## Supplementary material for "Proteogenomic analysis of air-pollution-associated lung cancer reveals prevention and therapeutic opportunities": SI: Table S5_protein.xlsx (part 9 of 11)

### Sheet: S5 (continued)
Protein	Description	Gene	Gene groups	XWLC_0002__normal_protein	XWLC_0016__tumor_protein	XWLC_0159__tumor_protein	XWLC_0120__tumor_protein	XWLC_0121__tumor_protein	XWLC_0122__tumor_protein	XWLC_0161__tumor_protein	XWLC_0123__tumor_protein	XWLC_0087__tumor_protein	XWLC_0097__tumor_protein	XWLC_0100__tumor_protein	XWLC_0102__tumor_protein	XWLC_0017__tumor_protein	XWLC_0103__tumor_protein	XWLC_0104__tumor_protein	XWLC_0105__tumor_protein	XWLC_0088__tumor_protein	XWLC_0106__tumor_protein	XWLC_0109__tumor_protein	XWLC_0107__tumor_protein	XWLC_0134__tumor_protein	XWLC_0137__tumor_protein	XWLC_0115__tumor_protein	XWLC_0021__tumor_protein	XWLC_0158__normal_protein	XWLC_0138__tumor_protein	XWLC_0149__tumor_protein	XWLC_0023__tumor_protein	XWLC_0024__tumor_protein	XWLC_0026__tumor_protein	XWLC_0027__tumor_protein	XWLC_0036__tumor_protein	XWLC_0037__tumor_protein	XWLC_0038__tumor_protein	XWLC_0003__tumor_protein	XWLC_0040__tumor_protein	XWLC_0041__tumor_protein	XWLC_0043__tumor_protein	XWLC_0044__tumor_protein	XWLC_0046__tumor_protein	XWLC_0047__tumor_protein	XWLC_0055__normal_protein	XWLC_0055__tumor_protein	XWLC_0057__normal_protein	XWLC_0057__tumor_protein	XWLC_0004__tumor_protein	XWLC_0059__normal_protein	XWLC_0059__tumor_protein	XWLC_0061__normal_protein	XWLC_0061__tumor_protein	XWLC_0063__normal_protein	XWLC_0063__tumor_protein	XWLC_0073__normal_protein	XWLC_0073__tumor_protein	XWLC_0077__normal_protein	XWLC_0077__tumor_protein	XWLC_0006__tumor_protein	XWLC_0078__normal_protein	XWLC_0078__tumor_protein	XWLC_0082__normal_protein	XWLC_0082__tumor_protein	XWLC_0083__normal_protein	XWLC_0083__tumor_protein	XWLC_0084__normal_protein	XWLC_0084__tumor_protein	XWLC_0085__normal_protein	XWLC_0085__tumor_protein	XWLC_0008__tumor_protein	XWLC_0087__normal_protein	XWLC_0093__tumor_protein	XWLC_0101__tumor_protein	XWLC_0102__normal_protein	XWLC_0103__normal_protein	XWLC_0108__normal_protein	XWLC_0110__normal_protein	XWLC_0110__tumor_protein	XWLC_0136__tumor_protein	XWLC_0113__tumor_protein	XWLC_0010__tumor_protein	XWLC_0135__tumor_protein	XWLC_0114__tumor_protein	XWLC_0141__tumor_protein	XWLC_0144__tumor_protein	XWLC_0142__tumor_protein	XWLC_0146__tumor_protein	XWLC_0148__tumor_protein	XWLC_0145__tumor_protein	XWLC_0116__tumor_protein	XWLC_0131__tumor_protein	XWLC_0011__tumor_protein	XWLC_0151__tumor_protein	XWLC_0152__tumor_protein	XWLC_0153__tumor_protein	XWLC_0154__tumor_protein	XWLC_0155__tumor_protein	XWLC_0156__tumor_protein	XWLC_0158__tumor_protein	XWLC_0160__tumor_protein	XWLC_0126__tumor_protein	XWLC_0162__tumor_protein	XWLC_0012__tumor_protein	XWLC_0127__tumor_protein	XWLC_0124__tumor_protein	XWLC_0125__tumor_protein	XWLC_0132__tumor_protein	XWLC_0157__tumor_protein	XWLC_0157__normal_protein	XWLC_0143__tumor_protein	XWLC_0139__tumor_protein	XWLC_0147__tumor_protein	XWLC_0117__tumor_protein	XWLC_0015__tumor_protein	XWLC_0130__tumor_protein	XWLC_0111__tumor_protein	XWLC_0150__tumor_protein	XWLC_0128__tumor_protein	XWLC_0112__tumor_protein	XWLC_0133__tumor_protein	XWLC_0129__tumor_protein	XWLC_0140__tumor_protein	XWLC_0118__tumor_protein	XWLC_0119__tumor_protein
A9UK01	Rho GTPase activating protein	ARHGAP18	ARHGAP18	6.25103e+07	4.28175e+07	2.72347e+07	3.99855e+07	4.32798e+07	2.38379e+07	3.21409e+07	4.78307e+07	1.14128e+07	3.42575e+07	4.29462e+07	3.12301e+07	3.91147e+07	1.49516e+07	3.62351e+07	2.92432e+07	3.31815e+07	3.51806e+07	3.49483e+07	5.22285e+07	6.27387e+07	3.20483e+07	2.17676e+07	5.90651e+07	4.31314e+07	3.01435e+07	4.28759e+07	5.22957e+07	8.39765e+07	2.36221e+07	2.17703e+07	5.45592e+07	4.94538e+07	5.50396e+07	6.39968e+07	3.2283e+07	4.10718e+07	3.72121e+07	7.6517e+07	4.12059e+07	5.28557e+07	1.22542e+07	2.28914e+07	1.69416e+07	2.3761e+07	2.28342e+07	1.72139e+07	7.16568e+07	1.89047e+07	2.75958e+07	2.18449e+07	2.98163e+07	1.59997e+07	1.46317e+07	9.00964e+06	2.22123e+07	2.48807e+07	2.25559e+07	3.1029e+07	1.69415e+07	4.79191e+07	1.7282e+07	5.75975e+06	2.32092e+07	1.92664e+07	2.4122e+07	5.78523e+07	3.02094e+07	4.82027e+07	4.76018e+07	1.57962e+07	2.85853e+07	2.03897e+07	2.93358e+07	1.61908e+07	5.44574e+06	5.17997e+07	3.57341e+07	3.35814e+07	3.55306e+07	3.12329e+07	3.99125e+07	3.29688e+07	4.02046e+07	2.65008e+07	3.26597e+07	2.33724e+07	2.29966e+07	1.83484e+07	3.16855e+07	4.12118e+07	9.6269e+07	3.39724e+07	3.88766e+07	2.22948e+07	3.5648e+07	2.83998e+07	3.35325e+07	2.95058e+07	3.5933e+07	2.32679e+07	4.32107e+07	4.10227e+07	3.74913e+07	5.05493e+07	4.2689e+07	6.30521e+07	7.67793e+06	4.7527e+07	5.78523e+07	8.66214e+07	5.06775e+07	3.76024e+07	6.46711e+07	3.1825e+07	4.12872e+07	6.64418e+07	4.25602e+07	3.89268e+07	4.69522e+07	6.02404e+07	4.43803e+07
A8KAH7	cDNA FLJ75444, highly similar to Homo sapiens protein kinase, cAMP-dependent, regulatory, type II, alpha (PRKAR2A), mRNA	PRKAR2A	PRKAR2A;WUGSC:H_RG363E19.2;PRKAR2B;HEL-S-169mP	3.80398e+07	5.17049e+07	8.14376e+07	1.36594e+08	1.04751e+08	1.30212e+08	8.51765e+07	1.00473e+08	1.05052e+08	9.44822e+07	9.06471e+07	1.22378e+08	1.01579e+08	1.18654e+08	1.04813e+08	9.43851e+07	7.20929e+07	1.35184e+08	9.45109e+07	7.18002e+07	1.01665e+08	9.01117e+07	5.26932e+07	1.19387e+08	1.00003e+08	8.77607e+07	1.44019e+08	8.5092e+07	59658723	7.32936e+07	7.37167e+07	4.62401e+07	9.14143e+07	4.21837e+07	9.36461e+07	5.90185e+07	9.06801e+07	8.54309e+07	1.4436e+08	9.63626e+07	7.56346e+07	7.49337e+07	6.54192e+07	5.97773e+07	8.32766e+07	9.50096e+07	7.60965e+07	4.45834e+07	5.51646e+07	9.46012e+07	7.83339e+07	6.76781e+07	4.95597e+07	7.00913e+07	1.91718e+07	5.3968e+07	6.18537e+07	8.62203e+07	6.70268e+07	7.5803e+07	6.88333e+07	5.90078e+07	5.13355e+07	5.3252e+07	6.6977e+07	7.86695e+07	1.06549e+08	7.79077e+07	3.39834e+07	9.18723e+07	5.87507e+07	8.75683e+07	3.30272e+07	7.43911e+07	6.31919e+07	6.25182e+07	1.05838e+08	9.13342e+07	9.72418e+07	7.0131e+07	8.89936e+07	8.89221e+07	9.56796e+07	1.0588e+08	8.02239e+07	6.2787e+07	8.83497e+07	9.50892e+07	106929226	9.35414e+07	1.20827e+08	1.39203e+08	1.60739e+08	1.08865e+08	9.84268e+07	5.78957e+07	6.0726e+07	7.29084e+07	9.47139e+07	6.803e+07	4.5272e+07	9.03061e+07	8.69361e+07	9.92984e+07	8.27294e+07	1.07716e+08	9.38308e+07	8.73106e+07	8.92529e+07	1.04596e+08	9.70417e+07	9.20066e+07	1.23614e+08	9.27814e+07	9.9337e+07	1.19208e+08	1.02105e+08	144121292	1.38602e+08	1.459e+08	1.69517e+08	9.83768e+07
A0A1U9X8J6	SKIV2L	SKIV2L	SKIV2L;DDX13;SKI2W	1.7866e+07	4.22904e+07	4.56494e+07	7.94348e+07	7.21624e+07	7.57784e+07	7.6892e+07	5.76024e+07	4.50661e+07	45110547	6.65875e+07	3.77235e+07	3.35519e+07	4.25519e+07	8.68018e+07	8.27273e+07	4.44033e+07	4.80026e+07	4.57312e+07	8.08816e+07	8.44364e+07	7.55071e+07	1.01214e+08	5.28305e+07	4.46033e+07	6.32509e+07	8.04056e+07	5.68101e+07	5.38617e+07	5.72137e+07	4.33876e+07	8.11217e+07	6.07737e+07	4.73464e+07	3.61919e+07	3.38049e+07	5.20555e+07	5.24946e+07	8.00952e+07	4.26712e+07	5.03747e+07	2.92987e+07	3.74498e+07	2.72045e+07	3.86715e+07	2.71303e+07	4.04392e+07	3.56732e+07	4.06717e+07	5.53098e+07	4.75487e+07	6.38128e+07	2.55476e+07	3.5206e+07	9.78435e+06	1.62252e+07	4.73225e+07	1.59806e+07	4.65594e+07	3.87392e+07	7.62769e+07	38284397	2.5676e+07	3.27538e+07	2.51324e+07	4.57441e+07	6.05497e+07	2.51556e+07	9.77252e+06	5.53723e+07	1.42744e+07	2.42749e+07	1.74417e+07	4.00814e+07	2.22531e+07	1.73908e+07	5.50328e+07	5.94326e+07	5.40214e+07	5.50161e+07	6.26272e+07	6.62977e+07	6.77409e+07	5.52895e+07	5.79345e+07	5.80828e+07	4.93163e+07	3.74848e+07	4.94606e+07	3.47591e+07	7.71245e+07	5.43596e+07	7.84987e+07	1.11469e+08	5.16834e+07	9.96333e+07	4.50436e+07	5.35542e+07	8.51039e+07	4.64163e+07	1.93652e+07	5.04836e+07	5.10189e+07	4.41897e+07	5.05411e+07	9.41768e+07	6.84803e+07	2.22185e+07	7.17162e+07	8.02506e+07	1.1994e+08	3.08822e+07	7.56869e+07	1.03757e+08	6.06542e+07	4.59714e+07	4.40211e+07	5.68359e+07	4.89717e+07	6.41197e+07	4.89838e+07	7.2222e+07
A8KA19	Exportin-T	XPOT	XPOT	4.12796e+06	1.49875e+07	2.85469e+06	1.295e+07	2.40257e+07	7.95079e+06	9.52956e+06	1.01458e+07	7.70513e+06	6.90697e+07	1.11189e+07	7.29627e+06	2.14844e+06	6.50572e+06	6.02126e+06	8.27487e+06	2.29637e+06	9.14573e+06	2.41661e+06	2.27457e+07	2.65531e+07	2.10486e+07	1.10844e+07	1.09906e+07	9.56972e+06	2.43998e+06	8.04487e+06	9.91098e+06	2.10523e+07	4.62827e+06	5.18216e+06	5.56558e+06	2.52334e+07	2.88124e+06	5.32332e+06	1.2496e+07	5.77092e+06	1.8527e+07	1.62441e+07	7.45816e+06	8.57311e+06	3.84591e+06	8.75671e+06	1.65486e+06	6.96424e+06	1.82243e+06	1.13158e+07	5.0209e+06	9.32418e+06	8.0428e+06	6.51547e+06	5.04097e+06	4.48718e+06	4.64542e+06	4.53872e+06	2.34151e+06	8.20967e+06	6.76993e+06	1.17252e+07	3.65446e+06	1.04385e+07	7.30242e+06	7.34196e+06	4.56194e+06	4.62989e+06	7.09737e+06	6.80458e+06	2.05691e+06	778808	4.08897e+06	6.13863e+06	2.99637e+06	2.29796e+06	5.03967e+06	1.03825e+06	2.14381e+06	8.26244e+06	5.1757e+06	1.7644e+07	4.54765e+06	3.99588e+06	3.94064e+06	1.08446e+07	1.12077e+07	3.42884e+06	3.73862e+06	5.83809e+06	7.72465e+06	9.82801e+06	6.06112e+06	6.40829e+06	6.52121e+06	1.08758e+07	8.88482e+06	7.66017e+06	3.98722e+06	3.83026e+06	4.45724e+06	5.25343e+06	5.04633e+06	3.24211e+06	3.88766e+06	1.00731e+07	7.87572e+06	2.40262e+07	6.02035e+06	7.76404e+06	6.02629e+06	4.4874e+06	4.69213e+06	2.4941e+07	2.9895e+07	2.16109e+07	1.1058e+07	4.83398e+06	3.41429e+06	1.32463e+07	1.68878e+07	1.26244e+07	1.08235e+07	1.18883e+07	2.16832e+07
A8K5Y7	cDNA FLJ78655, highly similar to Homo sapiens exportin 5 (XPO5), mRNA	XPO5	XPO5	4.17433e+07	2.38299e+07	3.35653e+07	3.19508e+07	3.91799e+07	2.9115e+07	3.462e+07	4.50003e+07	5.61552e+07	5.81928e+07	4.66999e+07	3.58136e+07	8.2926e+07	5.74589e+07	4.77225e+07	4.00293e+07	8.59553e+07	7.53867e+07	1.08452e+08	4.36058e+07	3.64487e+07	46143818	3.59101e+07	4.50821e+07	2.65568e+07	2.5348e+07	3.87405e+07	3.37972e+07	3.76651e+07	3.28167e+07	3.2401e+07	1.83227e+07	4.13884e+07	2.0625e+07	3.41311e+07	3.67146e+07	3.22229e+07	3.30219e+07	5.92322e+07	4.27718e+07	2.92166e+07	2.40183e+07	1.81062e+07	2.11069e+07	3.66359e+07	2.17026e+07	2.77748e+07	2.52477e+07	2.63699e+07	2.3545e+07	2.55183e+07	2.54995e+07	9.86392e+06	3.74958e+07	3.76769e+06	1.87469e+07	2.61055e+07	2.23456e+07	3.15441e+07	2.42321e+07	3.13378e+07	2.82982e+07	1.24264e+07	2.71262e+07	2.87549e+07	4.47413e+07	3.79309e+07	5.44756e+07	6.97146e+06	7.03458e+06	2.43503e+07	3.28435e+07	2.28683e+07	4.16791e+07	5.4492e+06	3.43258e+07	3.9455e+07	2.91735e+07	2.06246e+07	3.08577e+07	3.79853e+07	3.15291e+07	2.55143e+07	2.58664e+07	2.19771e+07	1.9419e+07	1.59113e+07	3.23667e+07	2.96988e+07	1.4807e+07	2.30826e+07	1.55957e+07	3.31555e+07	3.15449e+07	3.62734e+07	3.05838e+07	2.07886e+07	1.56267e+07	2.26528e+07	3.88151e+07	2.97807e+07	3.06276e+07	4.26503e+07	3.14102e+07	5.502e+07	1.53922e+07	5.03945e+07	2.63699e+07	3.76864e+07	2.90352e+07	3.66515e+07	2.27295e+07	4.63406e+07	4.37281e+07	3.01705e+07	3.69425e+07	4.95719e+07	4.73811e+07	3.55844e+07	2.77978e+07	1.92494e+07	2.81822e+07
A8K6K2	cDNA FLJ75877, highly similar to Homo sapiens 5-nucleotidase, cytosolic II (NT5C2), mRNA	NT5C2	NT5C2	7.55939e+06	4.05111e+07	2.74269e+07	2.53989e+07	3.72309e+07	1.90191e+07	3.7554e+07	1.23116e+07	3.08088e+07	2.54447e+07	3.57275e+07	3.77346e+07	2.8758e+07	2.96172e+07	2.15309e+07	2.60857e+07	2.2655e+07	3.63401e+07	2.20225e+07	3.78496e+07	1.49615e+07	3.01395e+07	2.07499e+07	5.79002e+07	4.30519e+06	3.09679e+07	2.46966e+07	2.14581e+07	2.6342e+07	2.92232e+07	2.95848e+07	4.5243e+07	3.14909e+07	1.54859e+07	2.0623e+07	1.84938e+07	2.63964e+07	6.57553e+07	4.71861e+07	2.29274e+07	2.38627e+07	0	1.73744e+07	1.39646e+07	2.24066e+07	1.03873e+07	7.58537e+06	1.62465e+07	5.42413e+06	6.47331e+06	2.31812e+06	6.25593e+06	1.11569e+07	1.16575e+07	476198	4.1521e+06	1.21958e+07	1.92623e+07	1.54479e+07	1.56857e+07	2.3697e+07	6.62274e+06	8.82707e+06	1.82294e+06	3.16872e+06	1.08536e+07	2.63009e+07	7.13193e+06	4.99891e+06	8.24585e+06	1.5644e+07	4.81382e+06	4.33128e+07	6.21888e+06	3.14729e+07	5.11686e+06	4.06054e+07	3.4039e+07	3.49653e+07	1.44934e+07	2.99961e+07	2.31905e+07	2.38428e+07	3.76371e+07	6.92478e+06	1.19507e+06	2.15788e+06	1.53064e+07	2.37893e+07	1.2493e+07	3.06376e+07	3.73904e+07	2.1929e+07	3.47165e+07	1.98973e+07	2.21137e+07	3.51029e+07	8.7516e+06	2.62453e+07	2.57484e+07	2.36156e+07	2.68508e+07	6.2027e+07	3.28173e+07	4.86488e+07	2.30977e+07	1.36336e+07	6.6735e+06	1.97448e+07	5.50956e+06	4.61869e+07	2.88619e+07	4.23296e+07	6.97755e+07	2.55652e+07	3.06541e+07	1.86934e+07	3.59701e+07	2.04909e+07	4.39836e+07	6.42804e+07	6.32485e+07
B7ZA94	Complement component 8 subunit beta	C8B	C8B	3.28093e+07	4.65355e+07	4.63894e+07	8.53164e+07	5.47564e+07	5.91665e+07	6.36348e+07	4.1572e+07	5.33942e+07	4.60492e+07	5.1351e+07	4.59559e+07	4.94712e+07	5.25533e+07	5.31846e+07	6.20635e+07	2.93214e+07	5.82813e+07	7.2913e+07	70913568	5.31695e+07	6.12313e+07	3.10866e+07	6.31875e+07	4.43545e+07	6.8203e+07	5.85491e+07	3.73335e+07	5.22916e+07	4.13582e+07	2.83881e+07	5.3409e+07	4.99098e+07	3.35723e+07	3.26762e+07	6.4624e+07	4.89214e+07	6.27666e+07	6.0524e+07	6.46213e+07	3.48714e+07	5.20348e+07	1.95085e+08	4.85082e+07	5.86275e+07	4.73695e+07	5.28973e+07	3.40162e+07	6.23902e+07	5.05742e+07	3.93727e+07	4.90435e+07	2.9063e+07	5.08509e+07	5.10304e+07	4.32521e+07	3.52768e+07	2.98147e+07	3.02562e+07	8.80857e+07	4.77447e+07	4.51304e+07	3.03644e+07	4.94768e+07	3.3506e+07	6.82831e+07	4.72165e+07	3.42275e+07	5.76111e+07	1.23144e+08	4.25166e+07	4.43535e+07	3.41924e+07	5.3252e+07	4.05324e+07	1.59371e+07	6.9316e+07	5.75879e+07	4.68014e+07	3.39841e+07	4.13304e+07	3.89627e+07	4.6178e+07	7.3587e+07	7.89717e+07	3.17374e+07	4.77668e+07	1.05304e+08	7.38808e+07	4.36291e+07	7.26973e+07	9.12836e+07	4.23382e+07	5.88406e+07	1.15588e+08	1.27084e+08	6.18263e+07	4.56175e+07	5.43807e+07	3.74694e+07	2.7818e+07	33674179	6.33689e+07	3.87999e+07	7.88532e+07	6.48283e+07	6.97874e+07	4.42487e+07	5.46937e+07	3.78926e+07	5.67073e+07	4.34222e+07	5.81974e+07	3.0742e+07	4.56955e+07	5.2045e+07	4.84714e+07	5.5187e+07	4.72213e+07	4.9183e+07	5.24679e+07	5.14756e+07
A0A384MDP3	Epididymis secretory sperm binding protein	COL6A2	COL6A2	6.93705e+08	6.21549e+08	2591139464	2204061740	2173787006	2240427752	1865481467	2172583854	1331500979	1108941342	1009793861	1069247968	1958533994	1904537958	1395834756	1170291869	9.83622e+08	9.08946e+08	1547524508	9.22779e+08	2212289570	1689775059	2051445182	7.29645e+08	2081787184	1540733435	2468762142	9.79688e+08	7.41383e+08	9.74246e+08	1328952951	8.02895e+08	8.6272e+08	1046521816	1023928889	9.72862e+08	1026900241	7.48771e+08	929557345	1015973242	1046564858	1334856229	1746740662	1708429424	1573533725	1815063589	1861736241	7.93381e+08	1857319122	6.42136e+08	2578769205	9.22502e+08	1494047888	1013658555	6.21674e+08	9.71491e+08	8.69939e+08	1932721932	9.78475e+08	9.92649e+08	7.94929e+08	1492291116	8.67247e+08	1135706131	1204768072	9.20765e+08	1177168463	1918519624	9.6664e+08	2.03464e+08	2028648617	1757713083	1318573183	1686830499	9.66985e+08	1643489846	1119269932	1780696061	6.14287e+08	9.89282e+08	2391766623	2027506998	2249582913	2085192546	1926839099	1910098662	2571103902	2595735357	1270082134	787690091	1668894339	1454765381	1130853889	1434206589	1568504355	1747557008	1212762698	2082417751	2189837328	1828122766	3.22299e+08	1890126133	1436261293	1375646807	9.82407e+08	1229965746	1459412448	2496568073	1344172091	2127543070	9.92059e+08	8.15833e+08	1541147904	1105425601	2330318781	1664767317	1252833787	1365791381	1276314501	1027568999	810639481	9.41948e+08
A8K7T4	cDNA FLJ75774, highly similar to Homo sapiens lectin, mannose-binding 2 (LMAN2), mRNA	LMAN2	LMAN2	7.77702e+07	2.99206e+08	2.41231e+08	2.85325e+08	3.03158e+08	2.00009e+08	3.16891e+08	2.89049e+08	2.51737e+08	3.31854e+08	283160364	3.13033e+08	1.57572e+08	2.39285e+08	308609052	2.48961e+08	274328300	2.60182e+08	217520575	3.03239e+08	2.73941e+08	4.46188e+08	2.31135e+08	358419131	1.2708e+08	286502983	2.79563e+08	2.58759e+08	3.7628e+08	2.08234e+08	1.36517e+08	3.19202e+08	3.24279e+08	8.9814e+07	2.0905e+08	3.16747e+08	2.29715e+08	3.32909e+08	3.77843e+08	2.96997e+08	3.08684e+08	145596957	2.07132e+08	1.16548e+08	1.32987e+08	1.55236e+08	1.64064e+08	1.19632e+08	116684641	2.91513e+08	1.41311e+08	2.35441e+08	9.36993e+07	2.03729e+08	3.67685e+07	1.25304e+08	1.85873e+08	1.16409e+08	2.95223e+08	1.12716e+08	284047200	1.18716e+08	7.35793e+07	8.50854e+07	1.05722e+08	139548688	2.50867e+08	1.02431e+08	6.41774e+07	315805013	1.08852e+08	1.1609e+08	5.70229e+07	1.28836e+08	7.41804e+07	8.2202e+07	2.93004e+08	2.0811e+08	3.83873e+08	248872533	2.17541e+08	1.89528e+08	1.62179e+08	2.9163e+08	1.56243e+08	1.52365e+08	1.48925e+08	1.98196e+08	2.57554e+08	2.78484e+08	3.08393e+08	4.5496e+08	3.64471e+08	2.79064e+08	2.02684e+08	1.81488e+08	1.67151e+08	1.7915e+08	2.93966e+08	2.61031e+08	8.67028e+07	2.04994e+08	293584419	2.90197e+08	4.57866e+08	3.33031e+08	2.13188e+08	9.8387e+07	3.39547e+08	2.18271e+08	3.11869e+08	3.25741e+08	4.10092e+08	274408691	2.12799e+08	1.36097e+08	1.65812e+08	291660395	3.97108e+08	4.00639e+08	3.16844e+08	3.79457e+08
B2RB47	AMP deaminase	AMPD2	AMPD2	2.68766e+08	1.46902e+08	7.82521e+07	3.53076e+07	3.36692e+07	8.30836e+07	2.18171e+07	4.94829e+07	155117506	4.74537e+07	5.47374e+07	9.3258e+07	1.61189e+08	8.5018e+07	8.58934e+07	5.08249e+07	1.4106e+08	1.78696e+08	2.54983e+08	3.79576e+07	3.65915e+07	3.64369e+07	3.68548e+07	5.03832e+07	2.87556e+07	2.98428e+07	2.55662e+07	1.08633e+08	5.08157e+07	8.81181e+07	2.26147e+08	6.65584e+07	8.45802e+07	2.55291e+08	2.69501e+08	1.08064e+08	5.36808e+07	4.34484e+07	8.21184e+07	1.10423e+08	6.11856e+07	1.06018e+08	7.35505e+07	7.94568e+07	113721840	2.12071e+08	9.11645e+07	8.88841e+07	1.06351e+08	8.68487e+07	1.13969e+08	9.89608e+07	1.14349e+08	9.99389e+07	1.98487e+08	1.42559e+08	1.64835e+08	2.11695e+08	1.05048e+08	154162827	101205071	2.26164e+08	2.33026e+08	2.557e+08	2.04676e+08	1.78843e+08	1.04126e+08	2.24921e+08	2.25315e+08	5.87411e+07	2.23488e+08	1.78117e+08	3.08307e+08	1.40807e+08	2.52025e+08	2.61856e+08	3.88136e+07	4.02583e+07	9.51536e+07	3.74117e+07	3.84303e+07	2.90216e+07	3.3865e+07	4.06895e+07	7.16205e+07	5.17983e+07	2.35091e+07	2.83381e+07	4.11289e+07	1.27008e+08	2.84016e+07	3.6782e+07	3.5534e+07	3.25411e+07	5.19303e+07	5.25878e+07	57961943	7.34167e+07	32848498	2.90974e+07	1.74662e+08	3.39653e+07	3.53118e+07	3.85654e+07	3.61062e+07	2.08673e+07	36214276	3.41373e+07	3.59626e+07	4.71431e+07	6.35439e+07	6.71405e+07	4.44276e+07	4.56394e+07	3.72649e+07	5.84335e+07	2.09072e+07	4.96909e+07	3.75364e+07	3.24619e+07	3.23661e+07	5.10562e+07
B4DW58	Ena/VASP-like protein	EVL	EVL	7.71513e+07	8.4741e+07	4.92917e+07	7.11363e+07	7.19798e+07	6.28707e+07	1.13079e+08	6.83041e+07	5.19384e+07	6.57368e+07	2.54078e+08	4.78701e+07	6.35068e+07	6.8516e+07	6.89856e+07	7.8785e+07	6.41101e+07	8.10878e+07	7.0011e+07	9.16009e+07	7.75224e+07	9.07802e+07	3.14055e+07	1.11202e+08	2.86282e+07	6.07936e+07	6.27188e+07	9.06368e+07	8.61213e+07	8.73402e+07	1.13192e+08	8.15764e+07	8.17749e+07	59933687	5.83989e+07	9.31058e+07	1.07212e+08	1.39016e+08	1.39629e+08	9.33917e+07	8.00034e+07	5.72695e+07	58190921	4.67603e+07	6.05571e+07	4.79755e+07	6.22263e+07	5.97291e+07	4.85568e+07	5.27189e+07	5.17769e+07	6.27171e+07	5.43226e+07	5.853e+07	5.47289e+07	4.7087e+07	5.97862e+07	3.30297e+07	4.91511e+07	201198760	7.27221e+07	4.26774e+07	3.37618e+07	4.69884e+07	3.61942e+07	5.98274e+07	6.02504e+07	7.8323e+07	3.57539e+07	7.91129e+07	6.76453e+07	3.78618e+07	6.12069e+07	3.98289e+07	5.09204e+07	4.38498e+07	7.97335e+07	7.63563e+07	6.53852e+07	4.72428e+07	4.8487e+07	6.04794e+07	6.10957e+07	6.87852e+07	5.66472e+07	7.75516e+07	4.78521e+07	3.20402e+07	5.33688e+07	4.79373e+07	1.18993e+08	6.77861e+07	9.65487e+07	9.99215e+07	6.48864e+07	9.00347e+07	5.68722e+07	7.52778e+07	6.63649e+07	5.47119e+07	358390929	8.98514e+07	7.0641e+07	6.58242e+07	1.45993e+08	7.35456e+07	6.28958e+07	8.19057e+07	1.04695e+08	6.83656e+07	7.12013e+07	9.95416e+07	8.33053e+07	6.60374e+07	7.25907e+07	5.4904e+07	1.96191e+07	2.13041e+08	4.24088e+07	1.40688e+08	4.04794e+07	4.83717e+07
B4DT77	Annexin	ANXA7	ANXA7	5.43331e+07	1.71503e+08	1.18478e+08	1.63149e+08	1.74239e+08	1.26137e+08	1.68434e+08	1.502e+08	1.56574e+08	1.48373e+08	1.61345e+08	1.73766e+08	1.14248e+08	1.44801e+08	1.51133e+08	1.52682e+08	1.38003e+08	1.33498e+08	1.3748e+08	2.19843e+08	160674572	1.67134e+08	1.35444e+08	1.07422e+08	1.34762e+08	1.5493e+08	1.57646e+08	2.02487e+08	1.77332e+08	1.28534e+08	7.28484e+07	1.40015e+08	1.6366e+08	4.10194e+07	1.47924e+08	2.01467e+08	1.69874e+08	9.61991e+07	1.43187e+08	1.03781e+08	1.73406e+08	9.25324e+07	6.6689e+07	9.99069e+07	9.48737e+07	7.92107e+07	1.24813e+08	1.12102e+08	7.95541e+07	1.45013e+08	9.34035e+07	1.32167e+08	8.00997e+07	1.27706e+08	4.70574e+07	7.46889e+07	1.10541e+08	8.40116e+07	1.65635e+08	8.60017e+07	1.55585e+08	6.82542e+07	7.12943e+07	7.55037e+07	8.80909e+07	1.37234e+08	1.64845e+08	9.53775e+07	4.87961e+07	2.1536e+08	7.77845e+07	9.74227e+07	5.02445e+07	9.99967e+07	6.26658e+07	5.78164e+07	2.40833e+08	1.53706e+08	2.0048e+08	115906856	1.4393e+08	1.47171e+08	1.57321e+08	1.7602e+08	109015231	85171819	1.09162e+08	131022418	1.90306e+08	1.26136e+08	172652781	1.82653e+08	1.68859e+08	163111170	1.2953e+08	1.35705e+08	1.12132e+08	1.27375e+08	1.46979e+08	1.81171e+08	5.03599e+07	154974828	266099648	2.04775e+08	2.33745e+08	1.71283e+08	1.65574e+08	8.3953e+07	1.81315e+08	1.46642e+08	1.90065e+08	126537810	1.80317e+08	1.41977e+08	150141960	1.0497e+08	2.05146e+08	181559024	2.13908e+08	1.82661e+08	3.59338e+08	1.73744e+08
B4DFL1	Dihydrolipoyl dehydrogenase	DLD	DLD	8.75135e+07	4.52957e+08	1.82284e+08	2.97807e+08	2.49014e+08	1.99548e+08	3.20399e+08	2.04256e+08	6.06377e+08	4.01687e+08	398460517	4.16952e+08	2.4069e+08	3.52749e+08	3.00179e+08	360215530	3.87491e+08	3.14353e+08	247347248	5.20201e+08	2.41443e+08	3.24751e+08	3.15112e+08	384424174	1.65996e+08	2.58379e+08	2.29441e+08	3.72118e+08	4.33756e+08	2.9752e+08	2.36604e+08	2.56147e+08	3.15049e+08	1.25353e+08	2.18133e+08	3.03268e+08	3.45952e+08	382992654	2.31485e+08	2.4198e+08	2.97886e+08	1.44798e+08	2.09311e+08	197019653	2.53582e+08	2.05189e+08	1.96098e+08	2.30749e+08	1.44087e+08	4.16378e+08	176137223	3.06894e+08	1.19039e+08	2.36825e+08	7.13794e+07	176680178	203966486	1.35642e+08	2.26685e+08	1.34727e+08	3.53731e+08	1.12804e+08	1.53864e+08	1.14948e+08	1.82004e+08	180216067	3.15033e+08	1.26186e+08	4.04233e+07	3.33455e+08	118937886	1.50229e+08	9.56089e+07	1.63292e+08	7.67199e+07	1.02755e+08	6.50495e+08	2.55885e+08	4.21377e+08	2.11208e+08	2.05919e+08	2.87195e+08	2.31739e+08	2.75266e+08	1.89319e+08	1.91589e+08	1.6696e+08	157506272	3.22826e+08	2.65405e+08	3.42426e+08	3.74442e+08	2.8194e+08	301983357	1.93289e+08	2.07359e+08	2.09361e+08	1.75217e+08	2.81623e+08	2.74538e+08	2.55216e+08	2.40511e+08	4.32611e+08	3.79685e+08	5.54164e+08	3.31328e+08	227051264	7.08167e+07	2.55792e+08	2.19249e+08	4.04393e+08	4.59538e+08	3.57289e+08	3.15578e+08	1.68849e+08	1.55906e+08	2.7391e+08	4.01628e+08	5.0674e+08	4.30609e+08	3.24461e+08	3.61331e+08
Q59GU6	Sorting nexin 1 isoform a variant (Fragment)	SNX2	SNX2;SNX1	1.67373e+08	1.45822e+08	3.01941e+08	3.93164e+08	4.04993e+08	2.68358e+08	3.722e+08	3.16265e+08	207326404	2.245e+08	1.94806e+08	1.65714e+08	3.37462e+08	2.97413e+08	218730616	1.84384e+08	2.41746e+08	2.78727e+08	2.40216e+08	1.84882e+08	3.56931e+08	2.7481e+08	3.15771e+08	1.63552e+08	3.2142e+08	2.81325e+08	3.55546e+08	2.3431e+08	1.74142e+08	2.10921e+08	2.83431e+08	2.0101e+08	3.80949e+08	2.53195e+08	403784363	1.63043e+08	216627284	249907878	1.92132e+08	212438425	2.84248e+08	2.05491e+08	2.10273e+08	248024992	2.75239e+08	2.06146e+08	3.15764e+08	1.46885e+08	2.54155e+08	1.61625e+08	3.43549e+08	2.31167e+08	2.04389e+08	234471288	147816803	1.14276e+08	1.97038e+08	2.68918e+08	1.77082e+08	1.59662e+08	152502263	1.78586e+08	1.54043e+08	2.0374e+08	219794328	1.52961e+08	2.46092e+08	3.02724e+08	2.18607e+08	2.62289e+08	2.77134e+08	2.047e+08	206376750	2.26291e+08	3.1456e+08	290449873	256859134	2.39746e+08	1.45014e+08	1.86211e+08	3.43323e+08	285089491	3.06791e+08	326658016	2.96185e+08	3.16234e+08	3.62121e+08	4.74199e+08	3.03483e+08	2.40919e+08	2.57982e+08	2.9883e+08	2.92623e+08	3.45287e+08	2.64415e+08	2.82484e+08	2.61693e+08	3.18534e+08	2.85529e+08	2.92017e+08	106726747	2.81437e+08	2.60143e+08	2.86786e+08	1.67602e+08	3.07901e+08	2.49336e+08	3.27211e+08	2.83194e+08	2.69171e+08	3.22751e+08	1.88743e+08	2.11974e+08	239965765	2.9642e+08	2.09809e+08	3.1313e+08	2.34596e+08	2.2123e+08	2.65938e+08	4.37548e+08	2.6265e+08
B3KPZ7	cDNA FLJ32517 fis, clone SMINT1000117, highly similar to Pyruvate dehydrogenase (lipoamide)-phosphatase 1	PDP1	PDP1;PPM2C	2.36846e+07	3.85721e+07	2.32482e+07	2.45936e+07	2.9192e+07	3.018e+07	4.54097e+07	3.01818e+07	4.25968e+07	2.24495e+07	5.78377e+07	3.64464e+07	2.84865e+07	2.68218e+07	2.5672e+07	3.5478e+07	3.2014e+07	2.79787e+07	2.49568e+07	2.61959e+07	1.75541e+07	2.53106e+07	7.13829e+06	2.42794e+07	1.02005e+07	2.92226e+07	3.61035e+07	3.27124e+07	2.75496e+07	3.07343e+07	2.22501e+07	2.50393e+07	4.59846e+07	1.15895e+07	3.24934e+07	3.4071e+07	3.0908e+07	3.06568e+07	4.51492e+07	3.09253e+07	2.34378e+07	1.77999e+07	1.37418e+07	1.44256e+07	2.19828e+07	1.76743e+07	1.93731e+07	2.2072e+07	1.85468e+07	2.56947e+07	1.94009e+07	1.93389e+07	2.04051e+07	2.71825e+07	1.56114e+07	1.71073e+07	2.21254e+07	2.22551e+07	2.07187e+07	1.4738e+07	2.99979e+07	1.76869e+07	1.72697e+07	1.89563e+07	2.46479e+07	1.63569e+07	2.1794e+07	2.15854e+07	1.23086e+07	2.79387e+07	1.8115e+07	1.84866e+07	1.7932e+07	1.88654e+07	1.93631e+07	1.79923e+07	5.40437e+07	2.37144e+07	3.22777e+07	2.12161e+07	3.68051e+07	1.85485e+07	2.65804e+07	3.09934e+07	2.46455e+07	2.91651e+07	2.63663e+07	1.24394e+07	1.01288e+07	3.66433e+07	3.9905e+07	4.07574e+07	4.39175e+07	3.2755e+07	1.17996e+07	2.4705e+07	2.71106e+07	2.77843e+07	2.7237e+07	2.22694e+07	1.86331e+07	2.29197e+07	3.98555e+07	2.55819e+07	5.13539e+07	3.41032e+07	1.89335e+07	1.31215e+07	3.87968e+07	3.17283e+07	5.14205e+07	4.65957e+07	3.84705e+07	2.15326e+07	3.24562e+07	2.18111e+07	1.64956e+07	6.77262e+07	6.8683e+07	2.06559e+07	1.73842e+07	2.94726e+07
B2RBH2	Ecto-5-nucleotidase	NT5E	NT5E	1.56495e+07	2.00407e+07	2.75167e+07	2.8023e+07	3.72001e+07	5.86099e+07	4.36889e+07	5.70789e+07	2.28032e+07	4.59412e+07	3.70818e+07	2.85326e+07	4.14568e+07	3.85636e+07	2.61124e+07	3.57839e+07	5.22045e+07	2.78403e+07	5.40042e+07	2.8789e+07	6.94596e+07	2.56655e+07	6.75435e+07	5.27837e+07	3.69496e+07	4.73888e+07	5.81289e+07	3.48872e+07	1.47066e+07	1.58407e+07	1.64218e+07	5.58842e+07	2.06183e+07	2.59896e+07	2.77998e+07	2.98665e+07	1.38026e+07	5.20419e+07	1.64038e+07	2.31216e+07	4.11307e+07	1.9248e+07	3.26645e+07	3.04001e+07	4.71138e+07	2.36338e+07	6.68514e+07	3.49995e+07	3.48619e+07	3.05237e+07	3.39497e+07	4.80389e+07	3.08886e+07	4.09245e+07	2.61912e+07	2.74178e+07	2.5781e+07	4.20521e+07	8.19934e+07	2.80062e+07	2.18074e+07	1.81902e+07	2.88974e+07	3.7412e+07	2.11008e+07	4.56292e+07	4.79664e+07	3.69649e+07	3.10814e+07	2.35843e+07	3.94399e+07	4.38634e+07	1.81434e+07	3.36669e+07	2.2381e+07	3.27435e+07	3.53111e+07	3.65282e+07	3.17587e+07	3.69388e+07	2.78798e+07	5.40372e+07	2.36648e+07	4.74546e+07	4.26761e+07	1.75249e+07	3.01684e+07	7.06159e+07	5.03254e+07	3.43157e+07	6.76908e+07	5.9228e+07	9.37473e+07	6.50591e+07	3.04166e+07	2.02918e+07	6.81194e+07	5.53334e+07	2.99595e+07	5.48106e+07	3.53563e+07	3.08235e+07	5.7423e+07	4.88683e+07	5.83051e+07	6.33527e+07	4.7913e+07	2.45999e+07	6.39698e+07	4.50882e+07	9.87808e+07	2.52635e+07	5.25612e+07	2.43727e+07	5.32121e+07	3.18716e+07	1.81133e+07	4.11041e+07	1.11112e+08	1.67639e+08	8.01393e+07	7.3616e+07
B3KVF5	cDNA FLJ16494 fis, clone CTONG3004576, highly similar to Keratin, type I cytoskeletal 15	KRT38	KRT38;K14;KRT31;KRT32;KRT35;KRT37;KRT36;KRT222;KRT33B;KRT28;KRT20;KRT24;KRTHA7;KRTHA5;KRT17;KRT16;KRT15;KRT14;KRT13;KRT12;KRT10;KRT19;KRT18	1.603e+07	4.77843e+07	4.72225e+07	4.43156e+07	5.73482e+07	4.23246e+07	5.59291e+07	3.00914e+07	4.46534e+07	1.61669e+08	3.84171e+07	3.28406e+07	2.31625e+08	3.74277e+07	4.253e+07	3.76001e+07	98423720	4.23882e+07	5.35871e+07	4.20496e+07	3.71356e+07	2.89871e+07	2.53463e+07	1.29357e+08	4.03781e+07	7.49573e+07	5.07984e+07	4.20123e+07	4.50101e+07	6.35552e+07	1.42566e+07	2.34201e+08	4.44813e+07	2.75854e+07	2.25326e+07	2.61272e+07	3.81677e+07	8.24203e+07	4.24885e+07	3.21481e+07	2.70924e+07	2.67615e+07	1.52577e+07	2.97569e+07	2.53e+07	5.11488e+07	3.03481e+07	2.12208e+07	3.13415e+07	2.75459e+07	2.92755e+07	2.51296e+07	2.25154e+07	2.61191e+07	1.10851e+07	2.09758e+07	2.80489e+07	2.61418e+07	2.68757e+07	2.38633e+07	3.65763e+07	2.39983e+07	9.79343e+06	3.7425e+07	3.3678e+07	2.68718e+07	3.95286e+07	3.26653e+07	1.33148e+07	3.09834e+07	2.15998e+07	2.82805e+07	1.91261e+07	3.53866e+07	3.27081e+07	1.95783e+07	7.18672e+07	9.90585e+07	4.13262e+07	3.6895e+07	5.97838e+07	4.94753e+07	3.81365e+07	7.77618e+07	5.48413e+07	4.32058e+07	4.75671e+07	7.14287e+07	5.86401e+07	3.35083e+08	61963534	4.40605e+07	3.75317e+07	4.21645e+07	4.16161e+07	2.77251e+07	2.76361e+07	4.02945e+07	3.70824e+07	4.926e+07	6.70874e+06	9.08408e+07	4.3673e+07	4.82284e+07	7.52541e+07	4.94415e+07	4.06782e+07	2.70645e+07	4.85196e+07	5.66877e+07	4.44236e+07	4.08018e+07	8.17041e+07	6.11938e+07	5.26222e+07	4.4406e+07	6.75782e+07	4.8428e+07	5.06975e+07	4.26402e+07	1.12178e+08	9.11791e+07
B2R815	cDNA, FLJ93695, highly similar to Homo sapiens serpin peptidase inhibitor, clade A (alpha-1 antiproteinase, antitrypsin), member 4 (SERPINA4), mRNA	SERPINA4	SERPINA4	3.48766e+07	4.24021e+07	3.52712e+07	2.15072e+07	1.897e+07	2.59709e+07	2.11441e+07	3.03225e+07	2.51769e+07	3.52159e+07	4.12509e+07	3.95266e+07	1.22011e+07	1.79723e+07	3.36601e+07	3.61204e+07	1.91955e+07	2.34147e+07	2.23503e+07	3.74979e+07	3.9469e+07	4.8422e+07	3.70239e+07	5.70079e+07	4.32238e+07	2.80693e+07	2.72976e+07	3.25596e+07	1.90326e+07	2.6404e+07	2.56071e+07	3.37198e+07	2.33673e+07	3.44305e+07	1.1984e+07	4.23704e+07	4.16115e+07	3.05909e+07	1.94435e+07	3.24845e+07	3.38966e+07	3.7783e+07	2.34416e+08	35192460	4.19427e+07	2.38073e+07	4.84659e+07	3.44701e+07	4.77514e+07	3.22887e+07	4.35785e+07	3.21277e+07	4.83525e+07	4.00187e+07	1.25462e+07	2.61479e+07	2.41972e+07	4.93008e+07	3.80737e+07	1.91775e+07	4.23365e+07	4.39874e+07	2.11188e+07	2.0025e+07	2.23861e+07	6.45481e+07	2.92624e+07	2.86393e+07	3.46535e+07	2.52841e+07	2.92913e+07	6.52849e+07	3.37217e+07	3.37807e+07	2.14725e+07	2.7375e+07	3.00965e+07	4.98473e+07	3.46051e+07	4.30444e+07	3.77581e+07	3.38235e+07	3.46416e+07	2.63574e+07	2.69911e+07	3.73116e+07	4.31817e+07	2.8704e+07	4.14954e+07	3.95414e+07	4.24363e+07	3.20273e+07	4.30207e+07	3.8141e+07	2.56219e+07	3.19526e+07	4.93446e+07	2.87509e+07	3.79768e+07	2.5681e+07	4.62824e+07	2.46055e+07	2.58425e+07	2.9689e+07	3.60805e+07	3.03676e+07	3.00084e+07	2.3521e+07	2.72145e+07	2.81588e+07	2.19616e+07	3.82007e+07	4.14216e+07	4.5433e+07	2.35784e+07	3.10353e+07	4.33494e+07	4.44987e+07	3.05869e+07	2.85168e+07	2.71589e+07	2.27746e+07
A0A384NPU5	Epididymis secretory sperm binding protein	-	-	1.70614e+08	9.42772e+08	216823170	3.64836e+08	3.39515e+08	288502911	447562011	4.03247e+08	523409307	5.84374e+08	4.79677e+08	5.15884e+08	3.93728e+08	3.85698e+08	6.92443e+08	5.47588e+08	3.7741e+08	1013136002	3.14898e+08	7.04077e+08	4.12873e+08	8.12894e+08	6.50851e+08	9.08455e+08	2.14817e+08	3.85105e+08	3.64151e+08	4.95396e+08	6.49739e+08	4.76053e+08	2.7166e+08	4.49441e+08	612459997	1.73917e+08	288822764	5.18826e+08	4.76889e+08	5.97829e+08	9.58115e+08	4.27815e+08	5.96389e+08	1.76935e+08	2.40128e+08	1.43712e+08	2.63322e+08	2.45205e+08	2.8897e+08	3.61949e+08	1.63792e+08	337303091	1.75756e+08	4.52092e+08	108386417	383944544	7.63354e+07	1.88725e+08	3.04487e+08	1.69099e+08	5.44958e+08	2.08016e+08	6.14265e+08	1.22727e+08	1.59814e+08	145985361	236015136	356417947	3.85559e+08	2.07064e+08	8.84526e+07	6.88562e+08	1.37609e+08	1.32933e+08	7.25156e+07	2.05113e+08	9.40886e+07	8.19078e+07	5.24315e+08	3.55389e+08	7.81325e+08	4.34604e+08	3.357e+08	2.958e+08	4.96895e+08	3.7453e+08	2.21676e+08	2.07234e+08	1.27708e+08	4.73183e+08	6.30969e+08	6.51074e+08	4.62653e+08	5.87189e+08	3.97572e+08	476048233	3.98537e+08	3.27263e+08	2.40275e+08	1.96135e+08	4.3297e+08	3.91567e+08	3.44959e+08	2.73307e+08	5.13022e+08	6.41945e+08	7.22769e+08	4.50574e+08	3.64022e+08	155357548	4.56623e+08	274698010	5.54723e+08	706376588	4.97944e+08	4.69387e+08	3.14662e+08	2.55019e+08	3.16849e+08	6.19221e+08	1698657102	750849605	723389133	746164007
A0A1L1UHR1	Voltage-dependent anion-selective channel protein 1	VDAC3	VDAC3;VDAC1	2.69593e+08	1360340844	6.18725e+08	9.64664e+08	7.67219e+08	995103384	1250376115	1162824407	1667403725	1414108638	2026914350	9.26954e+08	3386583115	1594017445	1116020235	1766757402	1125111102	1265386968	1381381084	6.44806e+08	6.13112e+08	1040621600	4.6482e+08	1008463022	2.70077e+08	6.4496e+08	6.99493e+08	1607130557	1074681418	1777473243	2206874879	1109175793	1832837351	1050102313	1545796144	2311036838	2420774803	2101322262	1058255438	2669203274	2316644652	480858589	1644886497	1148559168	5.41226e+08	2078194092	940147658	4.44308e+08	7.98935e+08	9.38435e+08	1728876657	7.39294e+08	6.58004e+08	1235348987	1.79258e+08	4.11869e+08	1246317261	1647023346	8.46818e+08	329271278	1368675536	1102956821	4.27702e+08	6.07797e+08	1723650718	4.81947e+08	2043099018	1632653792	5.66103e+08	6.18188e+08	1592864086	1194592290	6.58001e+08	2861914362	7.91326e+08	1155955561	1228062568	7.40427e+08	1221059954	3.70507e+08	9.61026e+08	4.62213e+08	6.04881e+08	9.07528e+08	9.58657e+08	5.14642e+08	1055835036	6.03826e+08	5.91022e+08	8.07107e+08	9.89147e+08	706809392	8.29682e+08	1002281554	5.02667e+08	5.32457e+08	569420012	8.93452e+08	5.09415e+08	9.73829e+08	3.47769e+08	1076502185	7.00626e+08	6.70342e+08	9.61042e+08	8.69624e+08	4.59143e+08	5.59999e+08	9.54953e+08	4.78247e+08	7.49152e+08	1387535738	1419621129	8.65633e+08	979751596	7.09005e+08	8.58228e+08	1150260335	1084824578	6.54819e+08	6.51962e+08	7.69444e+08
A0A140VJM0	Testicular tissue protein Li 96	ITGA3	ITGA3	4.75533e+07	3.51571e+07	1.13818e+08	8.98409e+07	8.22672e+07	1.18215e+08	1.02407e+08	5.1319e+07	3.85291e+07	3.26878e+07	2.81007e+07	2.98505e+07	2.90089e+07	5.30276e+07	5.5211e+07	5.94208e+07	4.73571e+07	3.37087e+07	4.6029e+07	5.78456e+07	8.43395e+07	5.84715e+07	4.5523e+07	5.75847e+07	114972258	1.40236e+08	1.6929e+08	4.65164e+07	5.48118e+07	4.57903e+07	2.38881e+07	1.9859e+08	5.72918e+07	4.87853e+07	3.7696e+07	2.74167e+07	4.06886e+07	4.91856e+07	8.33995e+07	3.40515e+07	6.09372e+07	7.75643e+07	4.46393e+07	8.32818e+07	5.26283e+07	4.11712e+07	8.27577e+07	5.71691e+07	8.49664e+07	6.22713e+07	6.22714e+07	36243831	7.53324e+07	4.71525e+07	4.08261e+07	4.98628e+07	3.39096e+07	7.21588e+07	5.55537e+07	5.57728e+07	5.4599e+07	4.88796e+07	3.73349e+07	5.65305e+07	4.81505e+07	5.85864e+07	4.57853e+07	6.70875e+07	2.76043e+07	6.40705e+07	6.25474e+07	6.25984e+07	6.13711e+07	8.39901e+07	6.31973e+07	5.38489e+07	4.57461e+07	3.82379e+07	6.17829e+07	8.4374e+07	1.10314e+08	9.17547e+07	5.38307e+07	9.32882e+07	8.80812e+07	1.11136e+08	9.61093e+07	1.05459e+08	6.88626e+07	7.37577e+07	8.26594e+07	6.15527e+07	6.88825e+07	7.66651e+07	4.02885e+07	6.145e+07	7.39961e+07	1.06171e+08	6.68924e+07	7.70053e+07	3.41088e+07	5.07154e+07	5.85632e+07	7.80286e+07	6.59975e+07	1.21253e+08	6.97497e+07	5.47361e+07	7.47739e+07	9.76418e+07	5.49101e+07	4.5355e+07	7.12244e+07	6.64668e+07	8.86509e+07	9.97429e+07	1.41098e+08	4.19144e+07	3.78251e+07	5.80664e+07	6.15549e+07	3.94484e+07
B4DKX4	Programmed cell death protein 4	PDCD4	PDCD4;TRPC4;TRPC5	1.28475e+08	8.27557e+07	4.3883e+07	8.17776e+07	6.84635e+07	4.07883e+07	1.09587e+08	4.78523e+07	1.43066e+08	7.05471e+07	5.7332e+07	7.69269e+07	150527224	9.84896e+07	1.12794e+08	8.61221e+07	1.10488e+08	1.61202e+08	1.37918e+08	1.02364e+08	7.98017e+07	1.11652e+08	3.76647e+07	4.03743e+07	3.63327e+07	4.92913e+07	7.09466e+07	9.25942e+07	121346648	1.1573e+08	1.83636e+08	8.77848e+07	8.975e+07	2.09264e+08	1.88619e+08	9.53184e+07	6.10972e+07	5.32276e+07	9.85542e+07	1.08035e+08	8.32653e+07	9.82153e+07	8.09857e+07	6.23545e+07	4.45497e+07	1.56922e+08	6.60869e+07	8.82704e+07	6.33927e+07	7.35589e+07	8.86438e+07	8.18326e+07	8.61028e+07	8.14748e+07	1.49519e+08	8.95069e+07	1.32713e+08	1.12252e+08	7.53023e+07	8.33209e+07	8.08202e+07	1.42389e+08	1.39116e+08	1.22853e+08	1.54509e+08	6.83811e+07	1.07352e+08	175233105	1.84694e+08	9.8599e+07	154340910	1.44182e+08	2.9239e+08	1.17182e+08	1.6066e+08	1.203e+08	9.93193e+07	7.85858e+07	9.24522e+07	5.79655e+07	4.87612e+07	5.20678e+07	5.45164e+07	7.63969e+07	5.79013e+07	5.28076e+07	4.41902e+07	7.4642e+07	6.96637e+07	1.38167e+08	6.06152e+07	1.01137e+08	5.75065e+07	5.62285e+07	4.57849e+07	5.92731e+07	5.21619e+07	4.97186e+07	4.93396e+07	6.94736e+07	1.29602e+08	7.72833e+07	7.43564e+07	7.48871e+07	5.88468e+07	7.22397e+07	7.16884e+07	7.11225e+07	1.02883e+08	4.85079e+07	1.03598e+08	9.48292e+07	1.00951e+08	4.64319e+07	6.0766e+07	2.61186e+07	104080799	6.77884e+07	7.77281e+07	7.27446e+07	1.11898e+08	4.19973e+07
B4E2S3	cDNA FLJ56561	RFTN1	RFTN1;RBMS1;RBMS3;RBMS2	2.27333e+07	1.87313e+07	3.96766e+07	4.16877e+07	4.1522e+07	3.46536e+07	6.07282e+07	2.99501e+07	3.46255e+07	2.81931e+07	3.03221e+07	2.33154e+07	3.68317e+07	4.06253e+07	3.17044e+07	2.40555e+07	1.64708e+07	4.91567e+07	3.05723e+07	3.11318e+07	4.6031e+07	4.25875e+07	1.7619e+07	1.23159e+07	3.79552e+07	5.20051e+07	6.73872e+07	1.14911e+07	9.42523e+06	1.59115e+07	1.86652e+07	1.7715e+07	3.57991e+07	1.47596e+07	2.30047e+07	6.30149e+06	1.85229e+07	2.22717e+07	5.75065e+07	1.61476e+07	2.20246e+07	30889828	4.65842e+06	2.62855e+07	3.90241e+07	1.29361e+07	2.90612e+07	1.17757e+07	3.08428e+07	1.14403e+07	2.51778e+07	1.84317e+07	2.61332e+07	2.86266e+07	1.20554e+07	2.14391e+07	1.60439e+07	3.65334e+07	3.25473e+07	1.37404e+07	1.63214e+07	9.05246e+06	7.17629e+06	1.98423e+07	7.40631e+06	2.10184e+07	4.95092e+07	2.24746e+07	1.51206e+07	4.49466e+07	2.5734e+07	3.47979e+07	2.93122e+07	1.78621e+07	2.55032e+07	1.81474e+07	3.01393e+07	2.63429e+07	2.04759e+07	2.27467e+07	2.92496e+07	3.60988e+07	3.13608e+07	3.77739e+07	3.38273e+07	4.12642e+07	3.77988e+07	4.88223e+07	2.40818e+07	3.66806e+07	5.29689e+07	5.18265e+07	5.48811e+07	4.7502e+07	1.72377e+07	2.60988e+07	2.10723e+07	3.91558e+07	2.48373e+07	3.49505e+07	3.99866e+06	2.97517e+07	3.85788e+07	4.23782e+07	4.10107e+07	4.50438e+07	3.53399e+07	3.30661e+07	4.61392e+07	3.61227e+07	3.78274e+07	3.31623e+07	3.80462e+07	2.78045e+07	4.11072e+07	5.14e+07	2.26775e+07	3.99241e+07	6.34977e+07	5.13779e+07	9.94472e+07	2.49646e+07
A0A6Q8PH06	Uncharacterized protein	TRIM3	TRIM3;TRIM2	3.34688e+06	1.17784e+07	1.72204e+07	1.33954e+07	2.34296e+07	2.01566e+07	2.93003e+07	2.77654e+07	1.33298e+07	1.99881e+07	5.96343e+07	1.86604e+07	7.67864e+07	2.63094e+07	3.59448e+07	3.94836e+07	1.38083e+07	2.29731e+07	2.17686e+07	20712955	1.6801e+07	2.10528e+07	1.06559e+07	1.11511e+07	7.11053e+06	2.95155e+07	1.7824e+07	2.64931e+07	3.50079e+06	3.36754e+07	3.62877e+07	1.87747e+07	1.25165e+07	1.81113e+07	3.2437e+07	2.12726e+07	6.65661e+06	8.98254e+06	7.70637e+06	3.86706e+07	4.39604e+07	1.52215e+07	2.41668e+07	1.91334e+07	1.97375e+07	4.777e+07	2.48849e+07	2.17397e+07	2.55577e+07	2.10392e+07	5.93389e+07	2.27928e+07	2.88218e+07	4.39545e+07	1.75628e+07	1.71166e+07	2.3035e+07	2.58639e+07	2.08756e+07	1.82099e+07	1.07253e+07	3.3078e+07	7.51255e+06	1.59412e+07	5.0349e+07	1.61519e+07	7.40194e+07	3.35166e+07	8.86315e+06	2.37046e+07	2.33408e+07	2.20407e+07	1.63872e+07	5.48384e+07	1.67908e+07	2.38278e+07	2.43948e+07	1.77242e+07	1.3779e+07	9.04675e+06	2.11738e+07	1.35454e+07	5.07972e+06	2.34666e+07	1.73339e+07	1.10625e+07	2.02307e+07	4.99495e+06	8.13106e+06	3.67233e+07	8.11125e+07	3.83245e+07	7.50887e+07	2.46792e+07	2.47498e+07	9.41106e+06	8.397e+06	2.05238e+07	6.12673e+06	1.55591e+07	1.32416e+07	1.76098e+07	1.35019e+07	1.72407e+07	5.65817e+07	1.83183e+07	7.31118e+06	1.69741e+07	2.15238e+07	8.4782e+06	4.13355e+07	1.10668e+07	4.11761e+07	2.53062e+07	1.95846e+07	9.27011e+06	1.90894e+07	3.27602e+07	4.00971e+07	1.70361e+07	4.84132e+07	1.6869e+07
Q9UII7	Cadherin-1	CDH1	CDH1	2.61631e+07	7.82086e+07	4.37758e+07	66579473	5.44274e+07	6.63965e+07	3.55859e+07	5.05554e+07	6.32029e+07	6.67345e+07	5.75493e+07	6.86223e+07	2.20025e+07	5.4224e+07	4.44731e+07	5.00264e+07	6.99593e+07	7.30421e+07	5.41058e+07	6.18717e+07	3.71218e+07	4.36125e+07	5.04287e+07	1.26238e+08	3.76311e+07	3.71743e+07	9.13554e+07	7.57694e+07	7.60563e+07	4.79973e+07	3.23788e+07	7.16897e+07	6.69238e+07	4.57664e+07	5.47111e+07	5.64537e+07	4.24363e+07	2.54917e+07	7.55609e+07	4.06049e+07	4.26675e+07	2.81261e+07	3.0027e+07	2.77572e+07	3.3775e+07	4.58636e+07	2.18784e+07	4.03805e+07	2.11711e+07	8.90345e+07	2.41233e+07	3.1798e+07	2.42237e+07	4.45473e+07	1.26861e+07	3.31273e+07	1.78577e+07	2.16722e+07	3.55962e+07	1.69229e+07	2.79379e+07	1.43075e+07	1.75894e+07	2.439e+07	1.5935e+07	3.18859e+07	4.81458e+07	2.79608e+07	2.38257e+07	8.38571e+07	1.4131e+07	3.0742e+07	9.8615e+06	1.58458e+07	8.28747e+06	1.31703e+07	1.08544e+08	6.65638e+07	9.99121e+07	4.33735e+07	5.93789e+07	3.21283e+07	47057840	5.70346e+07	4.74381e+07	3.99162e+07	3.36346e+07	4.91664e+07	8.944e+07	6.13706e+07	8.51567e+07	8.39537e+07	9.4874e+07	6.23975e+07	4.26679e+07	3.15726e+07	3.95049e+07	6.10424e+07	6.1887e+07	5.9923e+07	2.71043e+07	2.94079e+07	7.51317e+07	5.73922e+07	1.11111e+08	6.70741e+07	3.16618e+07	1.29603e+07	4.01324e+07	5.57737e+07	1.13056e+08	9.79126e+07	4.81049e+07	4.67057e+07	46457107	5.5057e+07	4.21609e+07	5.49454e+07	8.64099e+07	1.59942e+08	1.50621e+08	4.41835e+07
A0A384NKS6	Clusterin	CLU	CLU	2.65587e+08	321430136	5.4426e+08	5.52015e+08	6.28025e+08	4.72565e+08	3.97659e+08	3.95227e+08	2.78495e+08	2.01285e+08	3.20384e+08	5.11129e+08	5.70902e+08	3.5223e+08	2.43678e+08	2.93726e+08	4.7752e+08	2.37123e+08	3.65935e+08	2.45341e+08	4.2667e+08	3.54827e+08	2061608552	1.82122e+08	5.76794e+08	3.28841e+08	4.58813e+08	2.84674e+08	2.46737e+08	3.8124e+08	2.90597e+08	2.29873e+08	3.10573e+08	4.11535e+08	2.65854e+08	4.52086e+08	1.99276e+08	270248043	2.75816e+08	4.70629e+08	2.62012e+08	3.16799e+08	1523426992	2.34806e+08	2.63113e+08	4.92062e+08	2.44345e+08	2.67996e+08	3.25394e+08	3.04285e+08	3.33758e+08	2.9294e+08	340398181	2.90967e+08	3.1139e+08	248471480	2.6426e+08	371725474	2.28541e+08	3.03687e+08	2.85277e+08	2.82275e+08	288108501	2.75188e+08	2.83986e+08	2.44865e+08	306998997	3.37487e+08	2.2188e+08	1.82925e+08	3.00642e+08	3.35639e+08	3.27843e+08	2.59157e+08	4.18128e+08	3.8246e+08	4.29216e+08	5.39943e+08	2.26092e+08	6.9214e+08	4.36542e+08	5.16695e+08	4.7073e+08	5.29506e+08	3.75031e+08	4.82299e+08	5.07915e+08	8.34507e+08	463926188	2.41908e+08	4.73564e+08	4.33099e+08	6.91793e+08	454466779	7.77279e+08	4.00591e+08	5.00511e+08	2.82976e+08	5.42131e+08	481335213	2.49031e+08	4.27212e+08	5.79408e+08	4.42913e+08	8.45793e+08	6.29085e+08	5.59257e+08	3.11164e+08	428292989	6.72019e+08	2.85137e+08	2.53432e+08	4.99449e+08	2.7412e+08	6.08562e+08	5.92732e+08	5.67493e+08	4.32171e+08	3.30817e+08	5.77607e+08	1.81937e+08	3.63164e+08
Q2TNB3	Cell migration-inducing protein 22	PSME2	PSME2	1.79008e+08	2.10681e+08	1.50659e+08	1.96681e+08	224769212	123532986	3.43174e+08	2.26502e+08	2.8725e+08	2.68813e+08	3.05566e+08	248936002	2.02047e+08	1.72787e+08	332021782	3.36305e+08	2.21067e+08	1.13719e+08	2.03787e+08	3.53898e+08	2.50164e+08	3.79264e+08	8.90403e+08	1.20584e+08	2.23422e+08	1.9876e+08	1.53905e+08	2.19955e+08	8.43153e+08	3.70947e+08	1.68034e+08	2.78198e+08	3.13079e+08	1.17366e+08	1.97208e+08	1.98593e+08	2.44433e+08	4.25186e+08	5.87518e+08	2.29133e+08	1.78244e+08	2.1818e+08	3.04231e+08	2.15323e+08	230347834	147377459	2.49976e+08	2.92767e+08	1.66689e+08	2.52937e+08	1.83129e+08	2.38266e+08	2.23815e+08	2.65335e+08	2.03413e+08	2.73683e+08	1.87319e+08	1.41991e+08	2.63431e+08	2.49296e+08	4.23469e+08	1.91846e+08	2.11052e+08	2.05746e+08	2.40302e+08	2.90151e+08	3.13559e+08	1.41122e+08	2.97525e+08	2.27314e+08	1.84649e+08	1.93017e+08	1.5629e+08	1.3596e+08	3.65933e+08	2.22409e+08	2.06277e+08	1.91702e+08	3.84178e+08	1.30193e+08	1.40803e+08	1.58105e+08	3.63138e+08	2.82135e+08	165457133	147358790	1.78137e+08	512822099	395586071	1.5907e+08	2.91942e+08	2.11546e+08	2.87707e+08	3.58471e+08	3.39644e+08	2.28802e+08	2.08051e+08	1.59199e+08	221769618	2.51522e+08	1.9655e+08	1.84521e+08	1.58484e+08	3.00235e+08	2.5301e+08	3.18873e+08	3.2422e+08	1.30754e+08	3.07496e+08	162631155	298022470	2.97217e+08	252158779	2.31958e+08	1.59545e+08	1.44268e+08	2.02813e+08	1.9176e+08	2.69627e+08	3.37579e+08	4.41897e+08	3.60517e+08
B4DJQ8	Cathepsin C	CTSC	CTSC	3.92581e+07	6.78391e+07	4.76731e+07	7.24091e+07	1.16886e+08	5.03462e+07	7.30877e+07	7.12299e+07	7.86686e+07	1.86348e+08	1.05167e+08	1.59447e+08	2.88545e+07	1.07574e+08	1.23664e+08	8.64335e+07	213588661	5.21401e+07	5.47828e+07	231382904	4.94046e+07	153762022	127365014	2.59751e+08	1.88013e+07	40662733	6.12818e+07	1.00304e+08	7.35702e+07	131357754	2.24758e+07	2.58707e+08	9.87655e+07	2.04228e+07	1.2114e+08	1.80503e+08	1.34444e+08	8.72497e+07	1.03526e+08	5.65739e+07	1.30487e+08	5.00979e+07	4.82139e+07	3.8774e+07	4.57792e+07	4.47819e+07	6.70417e+07	6.58314e+07	2.57671e+07	8.24311e+07	2.49308e+07	8.40796e+07	2.79607e+07	5.0282e+07	1.1542e+07	5.23905e+07	6.67776e+07	1.60601e+07	7.51986e+07	4.96328e+07	1.55371e+08	2.05751e+07	2.5591e+07	1.36323e+07	1.8889e+07	7.52072e+07	8.29994e+07	2.14269e+07	1.2627e+07	5.18105e+07	3.23114e+07	5.4214e+07	1.55482e+07	1.95731e+07	1.5246e+07	2.08845e+07	1.63256e+08	1.06272e+08	5.55635e+07	1.0222e+08	6.20398e+07	8.04966e+07	1.45178e+08	4.81016e+07	5.60359e+07	4.45481e+07	3.85554e+07	6.70117e+07	1.58594e+08	4.71128e+07	7.4129e+07	6.03614e+07	1.2877e+08	6.77633e+07	5.76373e+07	7.548e+07	2.99901e+07	2.54731e+07	1.018e+08	8.52286e+07	6.57388e+07	9.10462e+07	138625345	2.60568e+08	2.61472e+08	1.57716e+08	1.5742e+08	2.13613e+07	1.06714e+08	5.10951e+07	6.1376e+07	1.15443e+08	2.33471e+08	2.17179e+08	3.97947e+07	3.56743e+07	9.31745e+07	1.16797e+08	2.16102e+08	1.53775e+08	9.89142e+07	1.61422e+08
Q53GR7	Solute carrier family 25, member 13 (Citrin) variant (Fragment)	SLC25A13	SLC25A13;SLC25A12	1.72715e+07	3.51748e+07	2.21876e+07	3.43522e+07	2.75344e+07	3.25644e+07	4.62377e+07	3.67616e+07	4.14431e+07	6.3317e+07	5.78863e+07	4.67732e+07	1.33959e+07	3.64942e+07	4.1068e+07	6.91197e+07	3.33822e+07	5.57424e+07	2.23581e+07	8.33065e+07	5.21043e+07	6.2967e+07	4.64798e+07	5.51612e+07	2.85325e+07	3.64723e+07	3.93629e+07	5.82728e+07	6.33133e+07	2.7758e+07	2.82213e+07	4.69491e+07	2.4135e+07	1.35494e+07	1.74639e+07	2.34623e+07	2.9116e+07	3.89125e+07	5.36736e+07	2.46263e+07	3.06263e+07	1.70445e+07	1.60169e+07	1.70885e+07	3.00702e+07	1.01032e+07	1.06729e+07	2.52605e+07	1.49081e+07	4.73614e+07	1.66078e+07	1.95161e+07	1.55089e+07	3.0304e+07	1.80804e+07	1.5505e+07	1.86888e+07	1.08033e+07	3.18935e+07	1.56132e+07	3.03995e+07	1.77312e+07	1.44431e+07	1.75752e+07	2.41159e+07	1.88888e+07	3.77777e+07	8.70201e+06	1.33052e+07	5.24372e+07	1.40471e+07	1.58694e+07	9.31121e+06	1.6791e+07	1.61283e+07	1.34824e+07	9.95012e+07	3.40798e+07	5.10473e+07	2.19436e+07	2.96023e+07	3.45453e+07	3.51828e+07	3.93241e+07	2.18212e+07	2.6314e+07	1.83894e+07	3.79686e+07	6.19323e+07	3.6654e+07	6.36393e+07	5.31769e+07	6.90005e+07	5.09303e+07	3.49437e+07	3.31968e+07	2.63077e+07	2.93992e+07	3.56862e+07	4.15895e+07	9.69813e+06	2.38585e+07	5.92037e+07	4.45361e+07	7.79134e+07	3.83941e+07	2.29993e+07	1.82591e+07	4.15219e+07	3.05675e+07	8.98225e+07	5.18065e+07	6.02511e+07	5.11983e+07	3.01761e+07	1.80399e+07	1.94389e+07	57050233	6.099e+07	6.76557e+07	1.05877e+08	8.15198e+07
A0A140VJP2	Methionine adenosyltransferase 2 subunit beta	MAT2B	MAT2B	1.10031e+07	2.98704e+07	2.0411e+07	3.51699e+07	3.32778e+07	3.02641e+07	4.77967e+07	2.625e+07	3.4571e+07	43646622	3.91082e+07	4.21346e+07	3.11405e+07	3.37557e+07	3.3488e+07	3.19607e+07	3.6803e+07	3.01385e+07	3.19367e+07	3.85228e+07	4.04312e+07	3.67983e+07	1.43993e+07	3.22077e+07	2.46429e+07	2.89402e+07	4.11983e+07	3.65477e+07	5.55892e+07	2.89806e+07	1.23154e+07	3.75271e+07	3.65493e+07	5.85356e+06	1.88908e+07	2.52114e+07	2.80311e+07	2.63976e+07	6.14778e+07	2.83088e+07	1.41835e+08	1.62761e+07	9.01024e+06	1.96819e+07	2.01421e+07	2.02621e+07	1.78379e+07	1.80568e+07	2.1816e+07	3.45511e+07	1.46684e+07	3.00554e+07	7.86355e+06	3.15085e+07	1.28129e+06	13104591	1.839e+07	1.67036e+07	3.73522e+07	8.49439e+06	3.56704e+07	9.40193e+06	1.3978e+07	1.22791e+07	5.42842e+06	2.5476e+07	4.68493e+07	1.6469e+07	1.91287e+06	6.38871e+07	1.81849e+07	2.25152e+07	5.01504e+06	2.09811e+07	4.7991e+06	1.16692e+07	3.86558e+07	3.02809e+07	3.77365e+07	24292643	1.98847e+07	3.22752e+07	2.97122e+07	5.19882e+07	2.17492e+07	2.16763e+07	1.54975e+07	1.7521e+07	3.49484e+07	3.54985e+07	4.76905e+07	5.11292e+07	5.90389e+07	3.89259e+07	2.86613e+07	2.62657e+07	2.29474e+07	1.84555e+07	2.14082e+07	4.31993e+07	3.16847e+07	3.15473e+07	2.99537e+07	6.803e+07	4.50039e+07	4.63854e+07	2.79824e+07	1.14131e+07	3.43843e+07	3.63166e+07	6.86663e+07	4.52718e+07	4.96177e+07	3.43318e+07	3.31571e+07	1.97047e+07	4.23065e+07	3.58746e+07	7.26624e+07	5.17719e+07	4.89353e+07	3.43166e+07
B2RBE0	cDNA, FLJ95462, highly similar to Homo sapiens fatty-acid-Coenzyme A ligase, long-chain 3 (FACL3),mRNA	ACSL3	ACSL3;ACSL4;FACL4	1.3202e+07	1.78505e+07	2.20991e+07	3.1105e+07	3.58184e+07	2.90103e+07	4.25848e+07	6.17065e+07	2.05226e+07	1.66798e+07	2.62101e+07	1.54478e+07	9.81489e+06	2.18716e+07	2.06473e+07	2.615e+07	1.3294e+07	1.88316e+07	2.6441e+07	3.92822e+07	4.5719e+07	3.91916e+07	1.19385e+07	3.41814e+07	2.41496e+07	3.61683e+07	3.47596e+07	2.15072e+07	3.05364e+07	2.18579e+07	1.88641e+07	2.75804e+07	2.6917e+07	1.98906e+07	1.1733e+07	1.91248e+07	2.04468e+07	2.19892e+07	2.91831e+07	1.41573e+07	1.22843e+07	1.17798e+07	1.60037e+07	1.46048e+07	2.63552e+07	2.11496e+07	1.59872e+07	1.46584e+07	2.37986e+07	1.65202e+07	2.00495e+07	2.53568e+07	2.33452e+07	2.27862e+07	20543431	1.80304e+07	7.05614e+06	1.49926e+07	2.49529e+07	1.17316e+07	2.44601e+07	1.35232e+07	2.59409e+07	2.64868e+07	1.64471e+07	1.37733e+07	1.84713e+07	1.9015e+07	1.67665e+07	1.2077e+07	1.31726e+07	2.26137e+07	1.23033e+07	2.02319e+07	2.19165e+07	2.25057e+07	4.83682e+07	2.35428e+07	2.66214e+07	2.39624e+07	3.2733e+07	2.10565e+07	1.85238e+07	1.88229e+07	3.598e+07	3.30442e+07	1.64115e+07	8.46687e+06	9.32292e+06	2.48257e+07	2.72927e+07	2.97175e+07	1.87931e+07	4.02899e+07	1.22055e+07	3.0739e+07	1.7759e+07	3.03269e+07	3.7721e+07	2.06363e+07	1.09176e+07	2.84736e+07	2.65662e+07	2.1923e+07	2.40494e+07	3.58372e+07	3.15078e+07	1.85202e+07	2.8534e+07	2.66779e+07	7.72265e+07	2.16707e+07	3.66731e+07	3.59784e+07	2.12816e+07	1.81278e+07	3.02382e+07	2.64568e+07	3.90042e+07	1.59099e+07	2.53379e+07	1.3194e+07
A0A140VJQ4	Ornithine--oxo-acid aminotransferase	-	-	1.08245e+07	4.64759e+07	3.56089e+07	3.7331e+07	9.19929e+07	7.83515e+07	3.04722e+07	4.24421e+07	4.87748e+07	3.34094e+07	3.85768e+07	2.65188e+07	4.12921e+07	2.77656e+07	4.98026e+07	5.28117e+07	1.71659e+08	5.08996e+07	4.31522e+07	9.95755e+07	6.16164e+07	5.32809e+07	4.87323e+07	2.39054e+07	3.6819e+07	3.57016e+07	7.99349e+07	7.13487e+07	5.49461e+07	4.88819e+07	1.97237e+07	5.87545e+07	1.57921e+08	1.49633e+07	5.87061e+07	2.94645e+07	5.04925e+07	5.52022e+07	8.42185e+07	7.43013e+07	6.32997e+07	2.22507e+07	1.93659e+07	3.04506e+07	2.61788e+07	4.29352e+07	1.96471e+07	2.04089e+07	6.65774e+06	2.63036e+07	2.52079e+07	3.26601e+07	2.3263e+07	1.79353e+07	1.11207e+07	8.87515e+06	2.64249e+07	4.18123e+07	3.26405e+07	1.27779e+07	7.86303e+07	1.011e+07	2.33385e+07	2.30709e+07	2.38595e+07	25136833	4.34772e+07	2.78898e+07	1.76604e+07	1.58568e+07	2.73837e+07	4.1174e+07	1.96506e+07	2.49983e+07	3.49918e+07	1.92417e+07	6.89973e+07	3.1296e+07	4.39875e+07	5.65923e+07	3.55838e+07	4.00607e+07	5.0749e+07	4.2061e+07	3.33743e+07	2.70731e+07	1.00525e+07	4.80556e+07	7.32165e+07	2.08508e+07	5.50143e+07	9.54082e+07	2.17561e+07	1.01149e+08	2.53326e+07	2.34079e+07	3.27961e+07	3.42381e+07	3.29224e+07	2.64275e+07	2.84806e+07	2.14954e+07	7.63378e+07	2.73382e+07	5.46437e+07	3.99342e+07	2.82838e+07	1.00689e+07	5.82861e+07	6.62361e+07	7.74831e+07	5.28707e+07	8.70852e+07	8.18001e+07	69899972	1.17927e+08	4.42218e+07	7.38607e+07	4.71945e+07	4.92631e+07	9.66895e+07	5.16457e+07
B2RCJ6	cDNA, FLJ96114, highly similar to Homo sapiens bromodomain and WD repeat domain containing 2 (BRWD2), mRNA	DKFZp434L1715	DKFZp434L1715;WDR11	1.00442e+06	1.90835e+07	1.20762e+07	1.91683e+07	4.69386e+07	1.88229e+07	3.25282e+07	6.75224e+07	2.39883e+07	1.23205e+07	2.09425e+07	1.98248e+07	7.10412e+06	1.09642e+07	1.49448e+07	1.29958e+07	1.38881e+07	3.28119e+07	1.90598e+07	2.99024e+07	1.7936e+07	1.84809e+07	9.10541e+06	1.54993e+07	1.94788e+07	3.96566e+07	4.54443e+07	1.6063e+07	4.2201e+07	1.34718e+07	1.87487e+07	2.02525e+07	2.05444e+07	2.35163e+07	8.61531e+06	1.37715e+07	8.62134e+06	1.27489e+07	2.95629e+07	1.25556e+07	1.82799e+07	8.67877e+06	5.48781e+06	1.1467e+07	8.19138e+06	1.18298e+07	6.50272e+06	7.9484e+06	8.04849e+06	2.41308e+07	8.15427e+06	1.52745e+07	1.26697e+07	1.97483e+07	4.09864e+06	1.46142e+07	1.45876e+07	1.01516e+07	1.66297e+07	1.23214e+07	1.63524e+07	0	6.84534e+06	1.05049e+07	1.26484e+07	7.43869e+06	2.30186e+07	8.50158e+06	1.12725e+07	1.73916e+07	1.19708e+07	1.86724e+07	8.90152e+06	9.73294e+06	1.70563e+07	7.69738e+06	4.85534e+07	4.8612e+07	1.36169e+07	1.82525e+07	1.87488e+07	1.56476e+07	1.31765e+07	4.69857e+07	1.13476e+07	1.18811e+07	1.25436e+07	7.73682e+06	9.68615e+06	1.17367e+07	1.53973e+07	4.20513e+07	3.54112e+07	5.22182e+07	1.15165e+07	5.10884e+07	9.40403e+06	1.52287e+07	3.18713e+07	1.68987e+07	4.04595e+06	1.27308e+07	3.66212e+07	1.14898e+07	2.07892e+07	3.31036e+07	2.08955e+07	5.23497e+07	4.73779e+07	4.43474e+07	1.796e+07	6.06408e+07	3.72593e+07	3.41382e+07	1.58385e+07	1.42238e+07	1.15208e+07	2.6547e+07	3.19986e+07	2.23694e+07	1.27032e+07	1.74735e+07
B7Z2N5	cDNA FLJ51840, highly similar to Alpha-actinin-2	ACTN3	ACTN3;ACTN2;ACTN1;ACTN4	0	2.33428e+07	1.1785e+07	1.24588e+07	1.06592e+07	9.20515e+06	1.05116e+07	1.04871e+07	2.01557e+07	1.62077e+07	1.88009e+07	2.98348e+07	1.66655e+07	1.15916e+07	1.34076e+07	1.96527e+07	8.34256e+06	1.31997e+07	1.00752e+07	8.32968e+06	9.56017e+06	8.64972e+06	1.81043e+06	1.32872e+07	995697	8.4218e+06	1.13989e+07	2.36955e+07	1.80185e+07	1.70279e+07	5.68365e+06	1.37259e+07	2.28422e+07	1.43742e+06	1.75474e+07	1.41513e+07	2.52943e+07	1.65931e+07	2.90145e+07	1.26078e+07	1.47462e+07	1.81042e+06	1.53858e+07	1.60193e+06	2.68846e+06	8.57404e+06	1.19017e+07	686729	3.95091e+06	1.08977e+07	5.84418e+06	1.29875e+07	4.0231e+06	8.1348e+06	0	0	5.75629e+06	5.50115e+06	1.42043e+07	1.99014e+06	1.11023e+07	3.03408e+06	931318	4.14816e+06	3.45362e+06	1.39616e+06	8.54342e+06	6.54832e+06	6.11205e+06	1.37667e+07	3.09455e+06	961639	0	2.32331e+06	0	0	2.40783e+07	1.01171e+07	1.66025e+07	8.64638e+06	1.00063e+07	9.6802e+06	1.44189e+07	0	1.31009e+07	5.02358e+06	1.42676e+07	8.49987e+06	1.09449e+07	1.10216e+07	4.49836e+07	1.17619e+07	1.07158e+07	1.26675e+07	706399	1.40691e+07	1.05193e+07	9.69029e+06	1.49513e+07	1.39954e+07	1.94669e+06	1.11437e+07	1.49855e+07	1.98652e+07	1.64123e+07	1.46337e+07	1.57694e+07	0	1.27893e+07	1.01951e+07	1.84681e+07	1.44882e+07	1.001e+07	1.85329e+07	9.85343e+06	9.38435e+06	1.17647e+07	1.30143e+07	1.3367e+07	1.34696e+07	1.17173e+07	24103114
A0A384MTQ5	Terpene cyclase/mutase family member	LSS	LSS	1.80305e+07	1.11904e+08	2.69829e+07	3.91582e+07	2.53352e+07	2.19719e+07	4.0283e+07	4.07922e+07	5.88632e+07	6.51416e+07	7.28401e+07	2.97505e+07	6.40572e+07	8.34103e+07	4.61987e+07	5.12816e+07	4.724e+07	7.21858e+07	4.45339e+07	2.202e+07	2.61874e+07	2.832e+07	1.86898e+07	8.7415e+07	1.21148e+07	33061653	3.88314e+07	8.52397e+07	1.94487e+08	8.43505e+07	4.92765e+07	7.09835e+07	1.17312e+08	2.45046e+07	5.40214e+07	7.47477e+07	8.21987e+07	9.26786e+07	2.22032e+08	7.27762e+07	5.09441e+07	1.83369e+07	1.68419e+07	1.52209e+07	1.36874e+07	5.48423e+07	2.71216e+07	2.71087e+07	2.08285e+07	3.23173e+07	3.22101e+07	4.71714e+07	9.68689e+06	5.51676e+07	8.26094e+06	2.59148e+07	4.88684e+07	1.80603e+07	3.67767e+07	2.24605e+07	5.03864e+07	1.53897e+07	1.25577e+07	1.68167e+07	2.2779e+07	2.59936e+07	4.58426e+07	3.8485e+07	8.81695e+06	3.94643e+07	1.25893e+07	1.71921e+07	9.8562e+06	1.3952e+07	1.24951e+07	1.97982e+07	3.85977e+07	4.13216e+07	1.09658e+08	2.20254e+07	2.54293e+07	2.3696e+07	1.25057e+07	3.45556e+07	1.92271e+07	1.67071e+07	1.97303e+07	5.9162e+06	1.48001e+07	1.29038e+08	2.75288e+07	3.07959e+07	3.11602e+07	4.30977e+07	1.66366e+07	1.60552e+07	8.69134e+06	1.45093e+07	3.83938e+07	3.82663e+07	3.8511e+07	2.07508e+07	2.51661e+07	2.30247e+07	3.39114e+07	2.97526e+07	2.98244e+07	7.19077e+06	2.39764e+07	3.59826e+07	3.95105e+07	1.52524e+08	5.13567e+07	5.12457e+07	2.14031e+07	2.30579e+07	2.17912e+07	3.09459e+07	4.37354e+07	2.57173e+07	2.80096e+07	2.74578e+07
B4DEN6	cDNA FLJ55549, highly similar to 3-ketoacyl-CoA thiolase, peroxisomal	ACAA1	ACAA1	4.84669e+07	4.6756e+07	5.30533e+07	6.26081e+07	3.22584e+07	5.004e+07	3.26494e+07	4.9257e+07	7.35086e+07	4.7849e+07	6.14832e+07	4.76133e+07	2.86783e+07	4.4126e+07	3.24078e+07	4.82166e+07	4.93555e+07	4.55956e+07	4.26068e+07	4.71864e+07	3.74719e+07	3.94537e+07	4.05588e+07	9.05866e+07	2.59616e+07	4.39052e+07	5.59242e+07	3.92673e+07	4.46042e+07	4.77517e+07	4.58584e+07	5.72648e+07	5.85268e+07	3.52772e+07	2.65045e+07	4.6871e+07	5.17008e+07	8.2208e+07	6.38504e+07	4.41972e+07	4.49917e+07	2.87941e+07	4.81682e+07	3.70355e+07	3.87538e+07	2.4138e+07	4.14475e+07	4.41448e+07	4.68725e+07	3.92244e+07	4.06405e+07	5.10325e+07	4.98711e+07	3.29237e+07	3.78471e+07	13354344	2.95803e+07	2.81096e+07	4.20469e+07	3.66367e+07	3.2571e+07	3.39776e+07	2.21708e+07	4.91247e+07	2.68455e+07	3.33158e+07	1.97803e+07	6.41859e+07	1.13285e+07	3.46621e+07	3.31883e+07	4.17136e+07	2.88066e+07	3.43181e+07	3.21596e+07	2.84836e+07	5.92461e+07	5.88022e+07	8.19794e+07	5.29858e+07	3.12785e+07	2.97528e+07	3.85594e+07	4.21865e+07	4.98284e+07	2.94733e+07	3.17599e+07	5.50465e+07	5.55869e+07	3.05477e+07	6.14801e+07	3.90145e+07	3.69376e+07	5.1637e+07	3.24302e+07	5.75652e+07	3.2048e+07	3.72674e+07	4.61278e+07	4.15834e+07	3.40932e+07	2.81556e+07	4.46438e+07	3.84388e+07	6.02698e+07	5.4051e+07	6.75418e+07	3.32072e+07	4.12755e+07	3.99627e+07	7.29831e+07	6.27857e+07	8.4554e+07	8.66773e+07	4.67414e+07	4.13492e+07	3.77629e+07	5.70711e+07	6.70225e+07	7.33517e+07	4.49854e+07	5.98654e+07
A0A140VJF4	Biliverdin reductase A	BLVRA	BLVRA	8.04455e+07	209230362	6.36517e+07	1.91433e+08	1.20198e+08	8.6744e+07	1.22276e+08	1.03329e+08	1.94266e+08	1.99713e+08	213716061	1.8324e+08	7.66673e+07	1.51578e+08	1.5331e+08	2.18714e+08	1.29328e+08	1.62274e+08	1.0156e+08	1.46145e+08	1.84898e+08	1.51414e+08	2.26818e+08	1.66803e+08	9.68638e+07	1.22514e+08	1.1646e+08	1.50165e+08	1.95377e+08	1.21591e+08	1.34525e+08	222268582	1.45712e+08	8.67073e+07	138487896	1.72899e+08	2.00752e+08	1.49162e+08	2.27377e+08	1.38918e+08	1.98024e+08	1.12147e+08	149285825	1.1002e+08	9.95981e+07	6.2262e+07	1.14144e+08	2.04311e+08	1.1106e+08	1.80444e+08	8.70198e+07	2.1652e+08	1.45407e+08	1.32053e+08	9.64339e+07	1.26079e+08	1.19999e+08	5.30354e+07	1.64932e+08	9.62769e+07	1.92958e+08	6.38344e+07	7.05314e+07	7.67414e+07	7.06602e+07	7.82121e+07	1.68392e+08	7.28294e+07	8.14298e+07	2.44628e+08	9.2267e+07	1.41367e+08	1.28863e+08	6.98649e+07	1.05886e+08	8.49366e+07	2.16808e+08	1.51271e+08	2.00211e+08	9.0997e+07	1.36725e+08	1.09407e+08	1.1588e+08	1.34806e+08	7.38204e+07	8.07022e+07	5.44007e+07	85683757	1.34935e+08	1.32775e+08	1.63764e+08	1.34543e+08	1.91078e+08	1.6892e+08	1.25067e+08	1.09489e+08	111987172	7.70505e+07	9.48512e+07	1.36897e+08	2.13354e+08	1.10188e+08	210809519	1.70095e+08	2.46764e+08	1.14226e+08	1.17583e+08	4.53546e+07	1.31577e+08	1.16059e+08	1.74869e+08	2.22368e+08	2.10589e+08	1.52103e+08	9.83296e+07	6.00464e+07	1.31912e+08	1.76264e+08	1.50717e+08	277963957	1.58374e+08	2.10365e+08
B7Z539	cDNA FLJ56954, highly similar to Inter-alpha-trypsin inhibitor heavy chain H1	ITIH1	ITIH1	7.02772e+07	3.10713e+08	9.80356e+07	1.85376e+08	1.3179e+08	1.33979e+08	1.37774e+08	1.45922e+08	2.06165e+08	170661186	1.83358e+08	156412108	1.52152e+08	1.45647e+08	1.72045e+08	1.42684e+08	1.83858e+08	2.37312e+08	1.60512e+08	1.77846e+08	153541575	1.78544e+08	1.2937e+08	1.72707e+08	1.31515e+08	1.18133e+08	1.41293e+08	1.4779e+08	1.72872e+08	1.70665e+08	2.00214e+08	2.38453e+08	2.54139e+08	1.70782e+08	1.28875e+08	3.29799e+08	1.64823e+08	1.60421e+08	2.32083e+08	1.98632e+08	2.39502e+08	2.53804e+08	2.36043e+08	2.02165e+08	1.90436e+08	2.05626e+08	1.7106e+08	2.57812e+08	2.42156e+08	2.25167e+08	2.1235e+08	2.12638e+08	1.83915e+08	1.74082e+08	1.74641e+08	3.1318e+08	1.78471e+08	1.55369e+08	1.74646e+08	2.37119e+08	1.93003e+08	1.60491e+08	1.30348e+08	2.12061e+08	1.37331e+08	2.45255e+08	1.83768e+08	1.31886e+08	1.41264e+08	2.28976e+08	1.40533e+08	180757515	172039925	1.35209e+08	2.30836e+08	2.02916e+08	2.08333e+08	1.95301e+08	1.62847e+08	1.14815e+08	1.55514e+08	1.61895e+08	1.37902e+08	1.43711e+08	149537216	1.29434e+08	1.26471e+08	1.16677e+08	1.28361e+08	1.95077e+08	1.38137e+08	1.48372e+08	1.53088e+08	1.34942e+08	1.09198e+08	1.56155e+08	1.14063e+08	1.10742e+08	1.08416e+08	1.25172e+08	2.24754e+08	1.49501e+08	1.72631e+08	1.47632e+08	2.04936e+08	147084964	1.11875e+08	1.10068e+08	1.6423e+08	1.14521e+08	2.69061e+08	2.31198e+08	244112034	1.40026e+08	1.16924e+08	9.18255e+07	1.5245e+08	2.02739e+08	1.50026e+08	2.02399e+08	1.42399e+08	110618419
Q53FG5	DNA helicase (Fragment)	MCM5	MCM5	0	6.95911e+07	1.06335e+07	9.90327e+06	1.41823e+07	2.08093e+07	2.52954e+07	1.75905e+07	2.47097e+07	2.12068e+07	1.99827e+07	1.36665e+07	7.63364e+06	5.11047e+07	1.04621e+07	4.15339e+07	8.86368e+07	1.15958e+07	8.52336e+06	37394952	1.23702e+07	1.81375e+07	1.6103e+08	5.13393e+07	7.95616e+06	1.26111e+07	1.83031e+07	1.38325e+07	1.06812e+08	7.06926e+07	1.56401e+07	2.34874e+07	6.4601e+07	4.29656e+06	5.1956e+07	3.57155e+07	1.92972e+07	1.36692e+08	4.93382e+07	1.69389e+07	2.58734e+07	6.64777e+06	1.79494e+07	5.05864e+06	1.22669e+07	2.08952e+06	4.5335e+06	1.42521e+07	3.52249e+06	3.00495e+06	1.47242e+07	2.08828e+07	6.13664e+06	2.5936e+06	1.06119e+07	2.96603e+06	1.05665e+07	1.82281e+06	1.41333e+07	1.65133e+07	4.60607e+07	5.82685e+06	0	5.51846e+06	2.81068e+07	9.81916e+06	5.04721e+07	8.63132e+06	0	5.34152e+07	0	0	682748	0	2.7081e+06	5.31665e+06	2.09151e+07	1.88078e+07	2.56421e+07	5.3131e+06	1.33803e+07	1.38263e+07	1.73855e+07	1.66392e+07	2.1893e+07	3.6766e+07	9.94761e+06	1.07584e+06	4.40179e+07	5.59028e+07	3.07525e+07	5.59444e+07	2.2472e+07	1.90244e+07	2.10207e+07	1.40285e+07	9.10644e+06	7.27415e+06	9.44428e+06	1.28422e+07	4.7758e+06	2.44318e+07	2.76494e+07	2.37633e+07	8.99703e+07	1.04978e+07	9.30938e+06	4.93833e+06	1.28223e+07	1.54096e+07	1.19126e+07	5.28199e+07	4.06868e+07	1.64861e+07	2.69847e+07	2.87074e+06	5.89053e+06	5.58689e+07	1.80732e+07	1.62249e+07	7.07187e+07	7.11998e+07
Q59EA3	Cadherin-5 (Fragment)	CDH5	CDH5	1.13435e+08	2.48599e+08	2.56661e+08	2.06134e+08	1.32025e+08	1.27447e+08	282378016	1.37244e+08	222936607	2.2087e+08	5.52651e+07	1.33401e+08	4.5808e+08	1.61489e+08	9.11588e+07	1.48398e+08	1.66726e+08	2.1989e+08	1.08765e+08	2.49245e+08	1.21392e+08	1.09352e+08	2.13564e+08	2.62349e+08	3.22278e+08	2.3483e+08	1.7648e+08	2.86585e+08	1.77403e+08	3.23069e+08	1.27272e+08	2.20319e+08	3.40374e+08	1.51182e+08	1.40159e+08	1.16746e+08	5.47226e+08	4.3536e+08	3.1982e+08	3.98045e+08	1.51276e+08	1.85015e+08	8.09127e+07	3.02392e+08	2.04508e+08	1.17727e+08	9.49204e+07	9.55952e+07	1.86646e+08	1.47371e+08	3.2425e+08	1.89186e+08	290175200	1.32256e+08	1.05909e+08	1.85988e+08	1.25636e+08	1.0376e+08	1.31422e+08	1.44318e+08	1.21588e+08	2.99287e+08	107593296	112715341	1.02836e+08	1.33588e+08	126823173	2.76748e+08	1.98231e+08	1.41461e+08	1.52703e+08	3.48495e+08	2.37498e+08	1.09765e+08	2.24602e+08	2.07239e+08	1.70265e+08	1.18115e+08	1.86095e+08	1.23125e+08	2.21315e+08	1.43634e+08	1.50051e+08	1.662e+08	1.22418e+08	2.03974e+08	1.64673e+08	2.8404e+08	4.2674e+08	351046163	1.6517e+08	1.14068e+08	1.91337e+08	1.887e+08	165336554	1.15645e+08	1.43575e+08	1.45785e+08	1.20585e+08	1.65314e+08	1.62722e+08	1.6258e+08	1.40221e+08	2.03783e+08	2.02291e+08	2.56497e+08	1.31784e+08	7.18351e+07	1.34895e+08	1.71106e+08	1.73432e+08	2.95754e+08	1.45707e+08	1.75224e+08	1.53561e+08	1.59644e+08	6.2763e+07	1.6695e+08	1.61652e+08	3.26094e+08	3.37931e+08	176722216
B2R941	cDNA, FLJ94198, highly similar to Homo sapiens carboxypeptidase A3 (mast cell) (CPA3), mRNA	CPA3	CPA3	2.77766e+07	5.12519e+07	1.57885e+08	1.99322e+08	3.89879e+08	7.22386e+07	1.36363e+08	1.09456e+08	1.14737e+08	1.14377e+08	1.49717e+08	6.0318e+07	2.21914e+08	1.34262e+08	1.12754e+08	9.27906e+07	6.44874e+07	4.47341e+07	3.50579e+07	9.76003e+07	1.62283e+08	1.44541e+08	1.00339e+08	4.37445e+07	9.1951e+07	2.44894e+08	1.29581e+08	2.44276e+08	3.1781e+07	3.77559e+07	5.34361e+07	1.18433e+08	1.07374e+08	4.86761e+07	4.60446e+08	8.6023e+07	1.639e+08	7.64828e+07	6.31747e+07	1.2205e+08	2.13384e+08	1.76402e+08	2.06119e+08	1.24725e+08	1.92994e+08	1.00864e+08	3.31116e+08	1.66143e+08	6.96933e+07	8.18687e+07	1.85505e+08	237729679	7.01884e+07	1.73689e+08	4.64107e+07	4.85899e+07	1.28054e+08	2.30507e+08	2.59266e+08	5.6817e+07	5.1226e+07	4.13653e+07	2.45431e+07	1.09232e+08	1.03255e+08	155667514	1.34061e+08	1.75928e+08	3.29712e+07	224769145	5.03367e+07	5.42952e+07	5.43194e+07	106438852	5.40803e+07	4.29955e+07	3.83904e+08	7.63566e+07	6.28644e+07	1.2526e+08	1.47444e+08	1.98216e+08	1.56218e+08	1.58678e+08	9.48823e+07	115717290	2.48331e+08	9.71926e+07	8.76804e+07	5.36875e+07	1.25554e+08	1.99895e+08	164423623	1.17006e+08	9.84686e+07	3.52298e+08	6.45959e+07	1.79483e+08	1.34292e+08	3.13946e+08	1.04158e+08	350726275	9.58068e+07	9.63747e+07	1.21787e+08	2.3542e+08	1.81309e+08	6.43551e+07	1.66712e+08	9.53681e+07	9.39356e+07	1.48156e+08	1.74532e+08	1.59401e+08	112158993	1.20092e+08	3012573903	1.63376e+08	1.04033e+08	1.31149e+08	7.50575e+07	7.15078e+07
Q5U043	S-(hydroxymethyl)glutathione dehydrogenase	ADH5	ADH5	1.44999e+08	172785390	2.08855e+08	2.84276e+08	2.46978e+08	1.90415e+08	305477072	2.282e+08	3.39747e+08	177827798	1.90931e+08	1.16174e+08	1.74743e+08	2.93154e+08	210142584	2.10725e+08	1.64391e+08	2.65347e+08	1.94161e+08	2.34907e+08	2.83969e+08	2.22092e+08	6.16131e+07	1.91766e+08	1.49244e+08	285537328	2.83095e+08	1.89597e+08	1.72252e+08	1.66161e+08	1.45456e+08	1.8618e+08	1.9951e+08	8.48576e+07	1.61692e+08	1.39156e+08	1.89394e+08	2.03393e+08	2.15853e+08	201851242	2.54439e+08	1.51277e+08	1.04943e+08	1.6921e+08	1.30638e+08	1.20352e+08	1.9595e+08	160233309	1.94505e+08	2.14957e+08	1.42971e+08	2.26115e+08	1.56873e+08	2.46057e+08	7.85807e+07	1.37273e+08	130565374	1.70048e+08	2.28692e+08	1.33857e+08	1.682e+08	1.25204e+08	9.564e+07	1.35088e+08	1.1942e+08	1.91478e+08	2.73093e+08	114711029	5.43568e+08	2.91807e+08	1.10543e+08	2.02283e+08	7.38453e+07	1.6962e+08	1.37609e+08	109317679	3.08544e+08	2.74877e+08	2.00738e+08	1.97731e+08	2.41459e+08	2.53524e+08	1.66849e+08	2.77777e+08	2.20548e+08	1.97092e+08	1.58823e+08	5.77705e+07	8.53267e+07	2.75801e+08	2.32257e+08	3.35283e+08	4.12673e+08	296960165	1.22241e+08	202679211	1.78499e+08	2.03309e+08	2.08818e+08	185262824	1.38438e+08	2.33402e+08	2.99125e+08	1.91881e+08	1.5439e+08	2.58819e+08	2.10576e+08	1.32649e+08	3.18893e+08	272414518	4.19021e+08	1.96253e+08	2.63335e+08	176753112	2.39974e+08	2.34399e+08	2.15438e+08	1.79977e+08	243291671	2.30382e+08	1.25739e+08	9.13102e+07
Q53FI7	Four and a half LIM domains 1 variant (Fragment)	FHL1	FHL1	2.77684e+08	3.65218e+07	7.86174e+08	5.55615e+08	6.54791e+08	5.47105e+08	6.12363e+08	3.75725e+08	3.41669e+08	9.68606e+07	1.22081e+08	6.59275e+07	4.44056e+08	5.90902e+08	2.02585e+08	1.99393e+08	313213792	1.15044e+08	4.78686e+08	1.37091e+08	5.46768e+08	2.34723e+08	1.46817e+07	5.61236e+07	5.18014e+08	7.91503e+08	9.52636e+08	205819580	2.05417e+07	199056236	2.39433e+08	6.63527e+07	8.19696e+07	2.28683e+08	4.58525e+08	3.716e+07	4.08256e+07	2.57338e+07	1.4947e+07	1.27784e+08	162367677	4.45061e+08	179338006	5.33776e+08	3.83379e+08	3.75015e+08	3.59898e+08	1.74345e+08	5.72028e+08	1.43715e+08	536835020	2.25221e+08	5.16168e+08	3.1548e+08	3.08379e+08	2.45554e+08	2.7124e+08	4.76534e+08	3.83575e+08	324275454	9.9151e+07	4.8038e+08	2.84713e+08	4.47761e+08	3.94732e+08	3.93298e+08	4.2091e+08	3.72435e+08	3.02545e+08	1.31549e+08	3.29065e+08	494648522	2.64993e+08	5.8416e+08	2.83192e+08	4.68728e+08	2.4111e+08	4.09284e+08	9.40164e+07	2.63939e+08	5.29375e+08	5.85424e+08	236569687	7.93751e+08	6.4607e+08	7.98199e+08	6.32681e+08	6.5618e+07	3.11587e+07	3.13848e+08	4.085e+08	3.99523e+08	3.41553e+08	4.72252e+08	1.73025e+08	2.63753e+08	4.89591e+08	7.95317e+08	5.19168e+08	4.05442e+08	1.08192e+08	5.12832e+08	4.51385e+08	3.11497e+08	7.4347e+07	3.75535e+08	2.17364e+08	2.75644e+08	3.82325e+08	7.47608e+08	2.17884e+08	1.68339e+08	2.32927e+08	277180147	5.34311e+08	744679480	2.58247e+08	1.56472e+08	5.51223e+08	2.55765e+08	1.57637e+07	5.3093e+07
B7Z792	Complex I-49kD	NDUFS2	NDUFS2	2.80921e+07	9.11624e+07	7.92953e+07	9.50133e+07	8.11596e+07	1.14269e+08	1.42798e+08	1.04817e+08	7.64688e+07	1.15387e+08	1.33305e+08	1.03959e+08	7.46001e+07	1.05359e+08	105734287	1.03402e+08	6.61836e+07	1.21209e+08	8.0527e+07	1.31921e+08	1.12892e+08	152234842	6.46744e+07	1.04199e+08	6.62161e+07	9.4958e+07	9.27799e+07	8.36335e+07	1.51645e+08	9.94548e+07	3.55999e+07	8.46622e+07	1.10618e+08	3.43977e+07	5.20466e+07	7.38438e+07	1.06935e+08	1.18644e+08	1.4522e+08	9.679e+07	9.0389e+07	3.12374e+07	6.44245e+07	3.69801e+07	5.2527e+07	4.75582e+07	5.13476e+07	4.45464e+07	3.99804e+07	8.66333e+07	3.78632e+07	5.02617e+07	2.95629e+07	5.23799e+07	1.41701e+07	3.35843e+07	5.8854e+07	4.83177e+07	5.5832e+07	4.2022e+07	9.74391e+07	2.82567e+07	3.28434e+07	3.0527e+07	4.638e+07	5.3154e+07	7.16138e+07	4.3317e+07	5.0503e+06	9.28426e+07	3.63287e+07	2.97018e+07	2.38637e+07	4.05004e+07	2.853e+07	2.23207e+07	1.3062e+08	1.08262e+08	1.3362e+08	6.5883e+07	1.02057e+08	8.4493e+07	8.03825e+07	1.14221e+08	6.8308e+07	7.22829e+07	6.48802e+07	6.58102e+07	8.67052e+07	1.01528e+08	1.3008e+08	1.29748e+08	1.50647e+08	1.19299e+08	8.01972e+07	7.81348e+07	5.58136e+07	7.69591e+07	7.76696e+07	1.04753e+08	2.28893e+07	9.40993e+07	1.22655e+08	1.12364e+08	1.40997e+08	119029915	9.65921e+07	3.37316e+07	1.02875e+08	8.65014e+07	1.26644e+08	1.12881e+08	1.42369e+08	130455910	8.87355e+07	5.59032e+07	1.14155e+08	1.36974e+08	1.72714e+08	1.10089e+08	1.39913e+08	1.07246e+08
B3KQ33	cDNA FLJ32715 fis, clone TESTI2000784, highly similar to Importin-4	IPO4	IPO4	3.67907e+07	9.67143e+07	6.19825e+07	7.05749e+07	6.82916e+07	7.76959e+07	1.06309e+08	6.9843e+07	6.55131e+07	9.92955e+07	1.09072e+08	6.60228e+07	6.18417e+07	7.93293e+07	1.18311e+08	9.83521e+07	1.05183e+08	9.08372e+07	7.12406e+07	1.44341e+08	9.08795e+07	1.92323e+08	4.02359e+07	2.1106e+08	2.82883e+07	7.90891e+07	5.18393e+07	6.83697e+07	126556672	9.31108e+07	4.68816e+07	1.23515e+08	9.04269e+07	2.40466e+07	6.17264e+07	8.04091e+07	8.21091e+07	1.17634e+08	1.28804e+08	7.89201e+07	7.85785e+07	5.71979e+07	5.89491e+07	2.98081e+07	4.77224e+07	3.99222e+07	4.24566e+07	4.09674e+07	5.22147e+07	7.16565e+07	5.9977e+07	7.75857e+07	2.75793e+07	6.84947e+07	2.37965e+07	3.52068e+07	5.7708e+07	2.68292e+07	7.26928e+07	3.02775e+07	8.88441e+07	3.7401e+07	2.33093e+07	2.12375e+07	5.25537e+07	4.09985e+07	7.96131e+07	5.91323e+07	7.9763e+06	6.13816e+07	2.15692e+07	5.50944e+07	3.59572e+07	5.63486e+07	2.02646e+07	2.59733e+07	9.70319e+07	4.85521e+07	1.37217e+08	7.26204e+07	5.79087e+07	7.55908e+07	5.76893e+07	7.30985e+07	3.24099e+07	3.46849e+07	4.28183e+07	2.68515e+07	2.95132e+07	7.92203e+07	6.69773e+07	8.95782e+07	6.43652e+07	8.69133e+07	5.8384e+07	7.37736e+07	2.92764e+07	5.54058e+07	4.18985e+07	6.54821e+07	5.4408e+07	5.09599e+07	7.26365e+07	6.1172e+07	8.38524e+07	8.02496e+07	5.61419e+07	4.96914e+07	1.21081e+08	4.16191e+07	1.05207e+08	8.56558e+07	1.11816e+08	7.17996e+07	6.19189e+07	163842444	2.91866e+07	7.81095e+07	7.9814e+07	8.09372e+07	5.75265e+07	9.73954e+07
B2R6S9	cDNA, FLJ93097, highly similar to Homo sapiens low density lipoprotein receptor-related protein associated protein 1 (LRPAP1), mRNA	LRPAP1	LRPAP1	2.38662e+08	1.03688e+08	1.21653e+08	1.3688e+08	9.8634e+07	1.35025e+08	1.1642e+08	1.66703e+08	1.47205e+08	1.32238e+08	6.51617e+07	123347318	1.03409e+08	115932538	1.44437e+08	96630430	1.71251e+08	1.94822e+08	1.21532e+08	1.4655e+08	1.42816e+08	1.03354e+08	156041187	4.55881e+07	1.84847e+08	4.92337e+07	9.91924e+07	1.81009e+08	9.14977e+07	1.0625e+08	1.92959e+08	1.07489e+08	8.44983e+07	1.87153e+08	1.63263e+08	1.17941e+08	6.12853e+07	6.17301e+07	1.19098e+08	1.06843e+08	1.27376e+08	1.8936e+08	9.39697e+07	1.88816e+08	1.86507e+08	5.82936e+07	1.54431e+08	2.16461e+08	215806467	2.09465e+08	1.58654e+08	1.8623e+08	2.42352e+08	1.85628e+08	3.93131e+08	2.66274e+08	1.42911e+08	1.54321e+08	6.11536e+07	2.22821e+08	1.21744e+08	2.03706e+08	2.69259e+08	2.45056e+08	2.54959e+08	1.45449e+08	1.33339e+08	1.46116e+08	4.16043e+08	1.4648e+08	2.28817e+08	1.34652e+08	2.24789e+08	1.30998e+08	2.917e+08	2.44251e+08	8.26594e+07	1.14815e+08	1.11071e+08	2.02187e+08	1.19175e+08	1.27047e+08	1.2832e+08	1.26139e+08	1.6995e+08	1.77187e+08	1.51584e+08	1.62748e+08	1.79952e+08	1.4296e+08	1.09642e+08	1.33915e+08	1.24186e+08	1.05622e+08	2.10782e+08	1.61132e+08	1.8314e+08	1.58646e+08	1.19333e+08	148683464	1.79658e+08	1.26702e+08	1.0504e+08	1.10123e+08	1.0441e+08	1.14929e+08	1.39166e+08	3.08837e+08	9.54242e+07	102692741	1.36119e+08	1.14299e+08	1.24093e+08	1.24498e+08	1.26966e+08	1.10603e+08	5.71238e+07	100019094	1.31225e+08	119574735	1.64964e+08	1.20227e+08
A0A140VK76	Testis secretory sperm-binding protein Li 203a	HADH	HADH	6.45177e+07	1.10398e+08	5.86955e+07	1.48458e+08	8.46741e+07	7.45672e+07	8.60504e+07	7.8936e+07	330442628	5.87299e+07	9.47001e+07	7.93911e+07	9.19137e+07	1.06092e+08	8.94933e+07	1.17215e+08	1.70649e+08	7.93565e+07	7.50495e+07	9.8505e+07	1.12537e+08	8.78281e+07	4.3578e+07	9.0276e+07	5.47613e+07	9.27222e+07	8.43743e+07	186016405	1.86136e+08	1.16177e+08	1.07916e+08	1.26821e+08	94158591	3.76359e+07	9.97085e+07	1.07324e+08	7.83013e+07	1.29162e+08	1.05794e+08	1.10957e+08	1.64263e+08	3.87273e+07	4.2949e+07	4.52981e+07	9.50825e+07	4.30367e+07	4.78064e+07	9.22275e+07	4.2224e+07	2.40422e+08	4.96594e+07	128768664	3.98322e+07	8.94371e+07	1.89899e+07	4.66814e+07	81904329	4.77357e+07	1.10709e+08	4.60887e+07	8.09837e+07	2.3264e+07	2.85494e+07	3.09648e+07	4.22451e+07	6.3562e+07	1.62017e+08	4.81108e+07	3.30277e+06	2.01976e+08	4.68333e+07	4.45401e+07	1.65901e+07	3.31953e+07	2.10371e+07	1.76342e+07	1.64362e+08	9.06002e+07	1.16773e+08	7.32172e+07	1.08923e+08	1.20913e+08	1.09519e+08	1.36019e+08	4.82284e+07	5.2912e+07	3.75487e+07	6.41713e+07	2.35887e+08	2.52123e+08	1.40878e+08	1.32646e+08	2.18243e+08	1.21635e+08	4.95627e+07	9.67536e+07	4.43578e+07	8.45843e+07	8.54947e+07	1.38618e+08	6.40819e+07	8.26631e+07	1.04855e+08	1.51166e+08	1.07105e+08	1.41376e+08	8.5731e+07	4.37762e+07	1.00732e+08	7.61926e+07	2.49378e+08	1.10805e+08	9.88746e+07	1.0487e+08	1.11803e+08	5.86161e+07	6.96784e+07	8.66801e+07	1.87554e+08	1.44915e+08	7.98155e+07	6.35489e+07
B4DPZ5	cDNA FLJ53495, highly similar to Polymerase I and transcript release factor	CAVIN1	CAVIN1	8.75969e+08	4.25331e+08	2360863968	1248392167	1331835442	1617968810	8.37771e+08	988921305	5.8213e+08	6.46581e+08	444686225	4.42257e+08	8.06579e+08	8.52799e+08	6.83328e+08	7.45687e+08	7.6762e+08	7.63518e+08	1633538163	5.87498e+08	1204501624	6.76428e+08	6.02286e+08	3.64312e+08	2760272048	1886624440	2777325214	543696875	4.54012e+08	6.23941e+08	6.96436e+08	4.02683e+08	5.53304e+08	9.30296e+08	8.16923e+08	395623897	4.23741e+08	3.79385e+08	443658529	579970023	545583133	1379952597	6.34825e+08	2015573948	1122275372	7.6699e+08	1362985969	5.76673e+08	1581642162	6.07409e+08	1361054917	6.38964e+08	1368169180	785963580	7.88654e+08	9.75213e+08	9.46034e+08	1219289811	8.41112e+08	1281364146	4.66662e+08	1280817977	6.82071e+08	1651678213	1079379117	1337271579	9.40232e+08	1597606496	7.34353e+08	5.26005e+08	1076490528	1629204112	1135737666	1970628504	1275163656	1261121634	6.86577e+08	1038708181	4.70372e+08	1270834561	2005898048	1745105013	9.99431e+08	1417197428	1397425170	1827574230	2541548737	3346213673	1141398160	6.80625e+08	1554536677	9.13913e+08	1000951224	1416159085	8.65952e+08	9.60943e+08	1485168072	2236824429	1174584874	1199085867	5.93193e+08	1099930919	8.1236e+08	9.36598e+08	5.94435e+08	1214702469	1120099212	1273194158	9.64879e+08	2212157535	6.40204e+08	6.06403e+08	6.85803e+08	1165277490	2015313593	2365784592	9.57475e+08	685379478	9.28956e+08	8.78133e+08	656256994	5.29136e+08
B2R7V4	cDNA, FLJ93619, highly similar to Homo sapiens PRP4 pre-mRNA processing factor 4 homolog (yeast) (PRPF4), mRNA	PRPF4	PRPF4	1.7081e+07	4.35599e+07	1.26e+07	1.87038e+07	1.45721e+07	2.13983e+07	2.63623e+07	1.36435e+07	2.69981e+07	4.9746e+07	1.78879e+07	23970815	1.84855e+07	2.47388e+07	2.88911e+07	3.22491e+07	1.72384e+07	2.34636e+07	1.7675e+07	2.45702e+07	3.21637e+07	2.64122e+07	1.30477e+07	2.28807e+07	1.31492e+07	1.84423e+07	1.84964e+07	3.39344e+07	7.75029e+07	2.48672e+07	1.02403e+07	5.59876e+07	2.6407e+07	6.75297e+06	1.64036e+07	3.69446e+07	2.79437e+07	3.11579e+07	6.45884e+07	1.60199e+07	5.40592e+07	1.75356e+07	1.30844e+07	9.50062e+06	2.20018e+07	1.45851e+07	1.67478e+07	1.92072e+07	1.22687e+07	5.08618e+07	1.71902e+07	2.58971e+07	1.38528e+07	3.51474e+07	1.03292e+07	2.8804e+07	1.76623e+07	9.30748e+06	2.23058e+07	1.96532e+07	2.34541e+07	1.36865e+07	1.29921e+07	1.41217e+07	1.38185e+07	2.00809e+07	4.39548e+07	1.25916e+07	9.81531e+06	2.56484e+07	8.01399e+06	1.52958e+07	8.3542e+06	1.55932e+07	9.3966e+06	7.62114e+06	3.41254e+07	1.69966e+07	3.93772e+07	1.92207e+07	2.1774e+07	1.91113e+07	2.26413e+07	1.79663e+07	6.04115e+06	1.14299e+07	6.73184e+06	9.92893e+06	1.92415e+07	3.75485e+07	3.97273e+07	2.15964e+07	4.13912e+07	2.6106e+07	2.06126e+07	2.09117e+07	7.88863e+06	9.98211e+06	2.16968e+07	3.46788e+07	1.329e+07	9.72266e+06	1.88491e+07	2.20716e+07	2.60408e+07	1.49268e+07	1.63498e+07	2.48372e+06	2.29171e+07	1.76672e+07	2.69926e+07	4.08872e+07	3.3814e+07	3.21063e+07	1.41859e+07	3.68841e+06	1.48805e+07	3.13343e+07	2.07222e+07	2.37258e+07	3.65397e+07	2.52854e+07
B7Z475	cDNA FLJ55712, highly similar to F-box-like/WD repeat protein TBL1XR1	TBLR1-RARA	TBLR1-RARA;TBL1X;TBL1XR1;TBL1Y	2.95332e+07	6.3912e+07	3.2021e+07	5.67105e+07	7.10226e+07	4.96451e+07	6.91471e+07	4.88858e+07	4.72302e+07	8.80654e+07	5.98323e+07	5.96259e+07	4.20693e+07	4.49152e+07	4.92841e+07	7.50719e+07	3.94448e+07	9.42846e+07	3.54045e+07	8.65563e+07	4.33099e+07	6.70367e+07	6.83885e+07	8.08416e+07	3.75684e+07	4.50938e+07	4.12311e+07	5.51229e+07	9.2371e+07	6.55977e+07	3.06593e+07	7.81576e+07	7.08648e+07	2.78592e+07	4.64349e+07	5.04032e+07	5.4665e+07	6.68603e+07	1.07805e+08	5.2056e+07	6.64365e+07	3.57648e+07	3.78556e+07	3.28694e+07	5.54587e+07	4.8324e+07	4.12721e+07	4.00019e+07	3.15953e+07	6.55858e+07	3.10305e+07	5.66056e+07	5.32655e+07	4.00599e+07	1.35031e+07	5.07012e+07	4.31834e+07	2.55525e+07	7.73686e+07	3.39925e+07	6.04147e+07	2.31735e+07	2.00057e+07	3.07111e+07	2.89692e+07	3.90435e+07	6.49873e+07	2.876e+07	1.50427e+07	8.81454e+07	2.22528e+07	2.88171e+07	2.78658e+07	3.76064e+07	2.13251e+07	2.43033e+07	7.12864e+07	4.91082e+07	9.10058e+07	4.29689e+07	3.7026e+07	4.89798e+07	5.49507e+07	5.73674e+07	3.14088e+07	2.98874e+07	3.01742e+07	6.05026e+07	7.46554e+07	7.99541e+07	7.43874e+07	6.17542e+07	8.44927e+07	6.28864e+07	5.08179e+07	3.75175e+07	3.60646e+07	3.19279e+07	5.39527e+07	6.52487e+07	4.65903e+07	3.80624e+07	6.29672e+07	8.81106e+07	1.19157e+08	7.36905e+07	4.92643e+07	2.49621e+07	6.45557e+07	4.28462e+07	7.4358e+07	8.18254e+07	1.44801e+08	8.77232e+07	4.99729e+07	3.40764e+07	3.29339e+07	9.10835e+07	1.13367e+08	1.15715e+08	116662701	1.05305e+08
B2R791	Pre-mRNA-splicing factor 3	PRPF3	PRPF3	4.23581e+07	1.16411e+08	1.46138e+08	1.37527e+08	1.6215e+08	1.2557e+08	1.51264e+08	1.06402e+08	1.19035e+08	1.38276e+08	158328155	8.29204e+07	1.72065e+08	1.57424e+08	8.80833e+07	1.03635e+08	8.90539e+07	9.98139e+07	1.15453e+08	1.33996e+08	109417664	105768526	8.28712e+07	108856088	9.89282e+07	1.64947e+08	1.5459e+08	1.26092e+08	150709175	1.4867e+08	1.01421e+08	1.10347e+08	1.88038e+08	6.71863e+07	110296952	9.63721e+07	8.916e+07	1.05652e+08	1.36254e+08	1.02448e+08	1.13431e+08	6.99951e+07	4.28937e+07	9.64638e+07	6.25932e+07	1.18009e+08	6.3541e+07	5.41523e+07	8.07371e+07	8.13171e+07	9.76468e+07	9.27325e+07	6.18269e+07	8.98607e+07	2.1916e+07	6.7234e+07	1.09648e+08	8.2288e+07	8.92572e+07	5.4386e+07	1.03319e+08	49430254	4.6158e+07	5.85019e+07	7.62552e+07	1.1834e+08	1.56711e+08	7.73261e+07	7.56328e+06	9.45238e+07	6.14454e+07	7.86577e+07	3.81913e+07	7.81767e+07	6.80045e+07	6.29057e+07	1.26728e+08	1.10483e+08	1.18089e+08	8.8978e+07	1.29984e+08	1.20509e+08	1.04333e+08	1.35434e+08	1.19944e+08	1.26621e+08	1.26188e+08	1.24886e+08	8.42529e+07	143019802	1.58819e+08	1.15644e+08	1.38338e+08	1.33956e+08	1.16222e+08	1.13436e+08	9.07402e+07	1.87837e+08	1.30718e+08	1.41711e+08	2.66692e+07	1.60547e+08	129708324	1.34893e+08	1.45262e+08	1.60368e+08	1.0172e+08	7.14717e+07	1.39315e+08	1.46216e+08	1.35509e+08	1.30164e+08	1.33533e+08	1.19494e+08	1.53673e+08	1.16099e+08	1.30162e+08	1.61499e+08	1.56906e+08	1.31915e+08	131562109	1.24777e+08
B7Z6G2	cDNA FLJ56152, highly similar to Rho guanine nucleotide exchange factor 7	ARHGEF6	ARHGEF6;ARHGEF7;KIAA0142	2.39933e+07	2.99666e+07	2.60458e+07	2.08982e+07	3.30302e+07	2.7901e+07	2.72257e+07	2.56204e+07	8.48617e+07	2.20449e+07	2.58588e+07	2.79401e+07	3.92438e+07	2.52806e+07	2.33981e+07	2.57435e+07	2.04416e+07	3.53408e+07	2.96513e+07	3.6366e+07	1.71387e+07	3.68133e+07	2.26342e+07	3.46698e+07	2.10546e+07	2.70462e+07	2.70667e+07	7.63318e+07	2.38559e+07	2.0315e+07	1.38575e+07	1.75374e+07	1.79562e+07	2.35301e+07	1.24388e+07	2.09004e+07	2.15742e+07	5.55053e+07	1.32872e+07	1.09926e+07	3.71771e+07	1.42118e+07	2.30219e+07	1.96066e+07	2.24433e+07	2.48659e+07	1.82329e+07	1.27862e+07	3.05714e+07	4.61636e+07	2.83202e+07	2.56737e+07	2.3882e+07	2.64569e+07	2.95116e+07	2.30586e+07	15973566	2.38927e+07	3.33727e+07	2.12449e+07	2.25002e+07	2.11422e+07	4.04337e+07	2.12203e+07	1.62373e+07	2.66948e+07	3.26435e+07	1.49379e+07	1.1586e+07	1191587201	2.25703e+07	2.01037e+07	2.48829e+07	2.81079e+07	1.05566e+07	1.92045e+07	3.64431e+07	2.80999e+07	2.2786e+07	3.59802e+07	1.9033e+07	2.63285e+07	2.89689e+07	2.73506e+07	2.83837e+07	3.21641e+07	2.55297e+07	2.00311e+07	2.23652e+07	4.52899e+07	2.41182e+07	5.41321e+07	3.23532e+07	2.64415e+07	1.21086e+07	2.47287e+07	5.56993e+07	1.67897e+07	1.53317e+07	3.13729e+07	1.8355e+07	3.72023e+07	2.41005e+07	5.40252e+07	4.68396e+07	1.28312e+08	3.21282e+07	1.40928e+07	3.45582e+07	3.01758e+07	9.02348e+07	2.82489e+07	3.17081e+07	2.62374e+07	2.38968e+07	2.77567e+07	2.93871e+07	2.97179e+07	1.04938e+08	1.1693e+07	2.82901e+07	2.32994e+07
B7Z451	cDNA FLJ56371, highly similar to Arachidonate 15-lipoxygenase	ALOX15	ALOX15	1.40059e+07	3.89344e+07	2.61331e+07	3.32989e+07	3.14177e+07	2.21278e+07	2.84763e+07	3.24327e+07	3.26796e+07	2.36355e+07	3.31295e+07	2.21722e+07	2.54649e+07	3.23787e+07	2.91683e+07	2.32772e+07	2.83724e+07	4.65284e+07	2.80621e+07	3.7654e+07	2.98309e+07	2.79551e+07	4.67209e+07	2.50994e+07	2.87309e+07	3.10384e+07	3.50147e+07	2.66519e+07	1.86808e+07	2.73197e+07	2.69267e+07	2.5378e+07	2.42044e+07	1.63749e+07	2.36842e+07	2.05384e+07	3.02965e+07	3.85081e+07	4.44681e+07	2.37638e+07	3.30306e+07	2.08667e+07	2.26935e+07	2.57726e+07	2.04411e+07	2.07261e+07	2.61163e+07	2.13684e+07	2.66482e+07	2.47784e+07	3.09678e+07	2.97544e+07	2.12176e+07	2.68063e+07	1.21306e+07	2.02304e+07	2.04181e+07	1.77095e+07	2.48999e+07	2.29375e+07	3.16173e+07	1.99302e+07	1.30824e+07	2.49875e+07	1.83505e+07	2.41829e+07	3.18591e+07	2.12981e+07	9.13925e+06	3.76092e+07	1.95401e+07	2.59957e+07	1.60259e+07	2.94853e+07	2.47443e+07	1.58319e+07	5.0771e+07	8.67222e+07	3.45194e+07	3.48482e+07	2.63122e+07	3.43425e+07	2.5456e+07	5.45487e+07	2.86902e+07	3.0595e+07	2.79534e+07	2.45096e+07	2.52155e+07	4.43558e+07	3.57e+07	4.40637e+07	2.25171e+07	2.9912e+07	3.05743e+07	3.19791e+07	2.67599e+07	1.94549e+07	2.75581e+07	3.2297e+07	1.62936e+07	5.20434e+07	2.865e+07	3.3414e+07	3.44908e+07	3.42818e+07	2.96179e+07	1.5397e+07	2.63536e+07	3.61715e+07	4.99396e+07	3.89371e+07	2.43124e+07	3.30014e+07	2.66231e+07	2.50011e+07	3.82705e+07	2.52569e+07	3.78782e+07	3.50857e+07	4.1422e+07	3.67871e+07
D9IWP9	Apolipoprotein H (Fragment)	APOH	APOH	2.91324e+08	1.92894e+08	2.35513e+08	1.6344e+08	1.19227e+08	2.39479e+08	1.32002e+08	1.81217e+08	1.3338e+08	1.69766e+08	1.71484e+08	281721162	1.05811e+08	1.37406e+08	1.4795e+08	1.37056e+08	1.87434e+08	1.24578e+08	1.65652e+08	1.68354e+08	2.05276e+08	1.64261e+08	2.82527e+08	3.94157e+08	2.49291e+08	1.5378e+08	1.51242e+08	1.28711e+08	9.54143e+07	1.13505e+08	1.81784e+08	2.07266e+08	9.33111e+07	2.48174e+08	7.63491e+07	2.46631e+08	1.68872e+08	1.4856e+08	5.52427e+07	1.72416e+08	1.15235e+08	307375451	3.02451e+08	198242593	1.76123e+08	3.01307e+08	2.2895e+08	3.0251e+08	3.12717e+08	2.08953e+08	2.51483e+08	1.85872e+08	3.10515e+08	1.86406e+08	3.91383e+08	226420262	195928707	2.66745e+08	1.82257e+08	4.73293e+08	2.06468e+08	3.69956e+08	3.09256e+08	2.14801e+08	2.32931e+08	3.05843e+08	1.38219e+08	2.61084e+08	2.90777e+08	5.83864e+07	1.88862e+08	281177751	3.12105e+08	2.00491e+08	2.37649e+08	2.7144e+08	163416739	1.29269e+08	7.62701e+07	147717474	1.71432e+08	2.21953e+08	2.54843e+08	1.12321e+08	1.86136e+08	1.84157e+08	2.51247e+08	1.90737e+08	4.80103e+08	6.04896e+07	1.81597e+08	1.73636e+08	1.33178e+08	1.57236e+08	2.00062e+08	1.60138e+08	3.31638e+08	1.9107e+08	2.25864e+08	1.77955e+08	2.5644e+08	1.98856e+08	1.07771e+08	1.75116e+08	2.54773e+08	1.04464e+08	1.51689e+08	2.21596e+08	168420393	1.31079e+08	9.00317e+07	1.83727e+08	1.94858e+08	158247264	1.76971e+08	2.67105e+08	1.12829e+08	3.4501e+08	1.95571e+08	1.35088e+08	1.28138e+08	2.45869e+08
A8K5U9	cDNA FLJ75056, highly similar to Homo sapiens phosphatidylinositol binding clathrin assembly protein (PICALM), mRNA	SNAP91	SNAP91;MLL/CALM;PICALM;CALM/AF10	6.02777e+07	1.21809e+08	6.02735e+07	9.0176e+07	1.18211e+08	8.53851e+07	6.17769e+07	4.57401e+07	6.48059e+07	9.19634e+07	8.03995e+07	6.37642e+07	1.37471e+08	6.0086e+07	1.05834e+08	7.50499e+07	5.37507e+07	9.27895e+07	7.77099e+07	9.95873e+07	4.64322e+07	7.94958e+07	6.73957e+07	9.15891e+07	5.94425e+07	6.09346e+07	6.23244e+07	8.83201e+07	1.23691e+08	1.18701e+08	105645196	8.12243e+07	1.29362e+08	9.35946e+07	9.32306e+07	7.12736e+07	9.10005e+07	1.12319e+08	7.69022e+07	1.09386e+08	7.59178e+07	5.87405e+07	6.46078e+07	5.88349e+07	6.93205e+07	6.29408e+07	5.44706e+07	8.01153e+07	5.00533e+07	5.21279e+07	7.56041e+07	7.70315e+07	5.57366e+07	7.69185e+07	7.80949e+07	3.16859e+07	7.80654e+07	5.57816e+07	6.76029e+07	5.14152e+07	9.23717e+07	5.26532e+07	5.94784e+07	7.94327e+07	1.27147e+08	6.33604e+07	6.83413e+07	6.90457e+07	1.10513e+08	5.25062e+07	3.95069e+07	4.84204e+07	4.22154e+07	4.13784e+07	8.07097e+07	5.97485e+07	6.13689e+07	4.82271e+07	7.01381e+07	6.76597e+07	5.17975e+07	7.38961e+07	8.40225e+07	4.32367e+07	6.05431e+07	6.7059e+07	4.5003e+07	7.96858e+07	6.66575e+07	4.30815e+07	5.77032e+07	6.34454e+07	4.45585e+07	8.12922e+07	8.19141e+07	6.097e+07	5.05474e+07	4.12944e+07	5.26054e+07	7.41062e+07	3.23044e+07	5.06961e+07	5.64306e+07	6.3416e+07	7.91937e+07	4.8925e+07	5.79226e+07	5.57715e+07	7.22011e+07	5.38666e+07	1.12966e+08	1.11839e+08	8.41213e+07	8.58147e+07	5.19468e+07	5.7381e+07	1.00099e+08	1.10229e+08	1.15109e+08	9.55254e+07	1.09586e+08	9.42852e+07
A0A384P5L6	Fumarylacetoacetase	FAH	FAH	5.4154e+08	2.07975e+08	3.21766e+08	1.88523e+08	2.08481e+08	2.87377e+08	1.54216e+08	1.65377e+08	2.55756e+08	1.933e+08	2.33514e+08	2.97793e+08	2.45645e+08	2.52368e+08	2.71254e+08	2.252e+08	3.25783e+08	2.21777e+08	3.17191e+08	2.5965e+08	1.6966e+08	1.88132e+08	1.36256e+08	4.14757e+08	3.47041e+08	224095281	1.72848e+08	3.27743e+08	1.56729e+08	3.19287e+08	2.98363e+08	2.85646e+08	1.42517e+08	5.61605e+08	2.17405e+08	3.17641e+08	3.18897e+08	2.17451e+08	2.05511e+08	2.71561e+08	2.95559e+08	5.48987e+08	363497282	4.79112e+08	4.68384e+08	410721761	4.04244e+08	4.4856e+08	4.93223e+08	2.20004e+08	5.29008e+08	3.99678e+08	4.5629e+08	2.53737e+08	474257940	5.11519e+08	3.92992e+08	4.11851e+08	2.95393e+08	5.13823e+08	2.53183e+08	6.19459e+08	4.37819e+08	5.2633e+08	3.66369e+08	4.31021e+08	258848442	4.34682e+08	3.90419e+08	149887307	4.82822e+08	4.20826e+08	5.91618e+08	4.28719e+08	3.9545e+08	5.29056e+08	2.14731e+08	2.41581e+08	1.68882e+08	5.26002e+08	2.12337e+08	3.04044e+08	3.26982e+08	178165288	3.21862e+08	2.91266e+08	4.10127e+08	7.27779e+07	1.06153e+08	1.88192e+08	1.54795e+08	212215235	1.30935e+08	2.14599e+08	3.05014e+08	2.61269e+08	5.92911e+08	4.17605e+08	2.64041e+08	2.60466e+08	3.74349e+08	1.78886e+08	2.11977e+08	2.14851e+08	2.65919e+08	1.62461e+08	3.27559e+08	4.20078e+08	1.8038e+08	2.99291e+08	1.6035e+08	3.13379e+08	2.06564e+08	2.00972e+08	1.8219e+08	3.4034e+08	3.43676e+08	2.5653e+08	1.47644e+08	1.70753e+08	1.09968e+08	2.29289e+08
B3KMB1	Structural maintenance of chromosomes protein	SMC2	SMC2	8.42634e+06	1.2985e+07	5.72474e+06	1.2059e+07	1.28651e+07	9.74265e+06	1.10507e+07	5.67101e+06	1.08876e+07	1.98922e+07	1.35541e+07	1.97542e+07	6.78476e+06	1.26739e+07	1.05778e+07	1.78687e+07	8.71589e+06	1.10185e+07	5.57113e+06	1.79993e+07	1.01641e+07	1.10043e+07	2.21982e+07	1.67836e+07	4.41552e+06	9.2798e+06	1.44201e+07	1.06396e+07	4.00169e+07	1.30407e+07	7.73892e+06	1.52823e+07	1.0339e+07	8.35082e+06	1.3234e+07	8.78396e+06	1.15152e+07	1.4333e+07	1.64366e+07	1.57851e+07	7.65245e+06	7.77333e+06	5.11541e+06	4.31938e+06	4.72905e+06	6.9583e+06	5.2357e+06	1.19426e+07	5.59513e+06	1.46729e+07	1.01463e+07	1.0474e+07	5.65737e+06	1.46319e+07	6.88065e+06	6.89533e+06	1.58429e+07	6.17517e+06	1.31338e+07	6.38259e+06	1.33295e+07	6.62446e+06	6.46798e+06	7.11588e+06	1.06039e+07	9.6409e+06	1.44168e+07	8.43344e+06	7.29272e+06	1.00913e+07	5.53497e+06	7.40284e+06	6.10124e+06	5.10979e+06	1.12625e+07	8.85828e+06	1.50536e+07	1.14657e+07	1.36822e+07	5.45028e+06	8.36244e+06	9.63343e+06	9.95829e+06	9.77739e+06	6.3847e+06	6.11441e+06	8.05159e+06	2.29513e+07	3.44589e+07	2.23712e+07	1.38597e+07	1.38334e+07	1.25533e+07	1.40152e+07	1.38391e+07	1.28301e+07	1.28074e+07	7.8809e+06	1.50349e+07	2.16156e+07	1.14057e+07	6.62016e+06	1.11252e+07	1.13485e+07	1.46751e+07	17997349	1.06625e+07	9.71192e+06	1.85009e+07	1.17131e+07	1.61784e+07	1.65063e+07	1.35024e+07	1.6264e+07	6.2595e+06	3.4721e+06	5.29429e+06	1.54418e+07	1.16577e+07	1.56341e+07	3.02895e+07	1.82996e+07
B2RB57	Ubiquitin-like modifier-activating enzyme ATG7	ATG7	ATG7	3.24159e+07	57294321	2.87422e+07	4.84907e+07	5.13632e+07	3.93486e+07	6.56551e+07	4.68339e+07	4.70847e+07	4.01097e+07	4.77396e+07	3.67783e+07	5.4634e+07	4.26187e+07	5.01976e+07	5.34252e+07	3.50019e+07	4.45625e+07	4.15605e+07	5.80921e+07	4.87143e+07	5.67407e+07	1.81502e+07	5.49631e+07	1.80971e+07	4.29709e+07	3.4754e+07	6.07146e+07	9.62111e+07	5.04535e+07	3.53135e+07	6.3618e+07	7.29837e+07	3.27407e+07	5.42312e+07	4.1732e+07	6.01707e+07	5.59608e+07	1.24302e+08	6.33857e+07	5.71455e+07	1.97835e+07	3.12983e+07	1.93027e+07	1.44966e+07	3.0471e+07	3.04801e+07	4.06377e+07	3.64034e+07	4.576e+07	2.72412e+07	3.95138e+07	2.61911e+07	4.07664e+07	2.05657e+07	3.02985e+07	4.94357e+07	3.01328e+07	5.01389e+07	2.86628e+07	4.58617e+07	2.21292e+07	2.03612e+07	2.44058e+07	3.22299e+07	4.06574e+07	4.79548e+07	2.9712e+07	1.91233e+07	6.08876e+07	2.13268e+07	2.10466e+07	1.59264e+07	3.43951e+07	2.09159e+07	1.82457e+07	5.40978e+07	3.2189e+07	7.17809e+07	4.40201e+07	3.06516e+07	3.22471e+07	2.83061e+07	5.10401e+07	4.07988e+07	3.27079e+07	3.01424e+07	1.21592e+07	3.37046e+07	5.54836e+07	3.40207e+07	4.28113e+07	5.48844e+07	5.28734e+07	2.77342e+07	4.64367e+07	2.95874e+07	2.49271e+07	4.29595e+07	3.92253e+07	3.25047e+07	3.7127e+07	4.38469e+07	3.45063e+07	4.21189e+07	5.64859e+07	4.03562e+07	3.04446e+07	4.68484e+07	3.10239e+07	4.7723e+07	6.40736e+07	5.00384e+07	4.48897e+07	3.68402e+07	2.95175e+07	2.50119e+07	3.45389e+07	4.79087e+07	3.11188e+07	2.31557e+07	3.39887e+07
A8K7W3	cDNA FLJ75780, highly similar to Homo sapiens SGT1, suppressor of G2 allele of SKP1 (SUGT1), mRNA	SUGT1	SUGT1	15961977	3.62815e+07	5.48426e+07	5.10091e+07	3.95166e+07	5.58843e+07	3.85972e+07	3.81027e+07	2.74444e+07	3.07376e+07	3.80916e+07	2.15055e+07	4.97161e+07	3.79758e+07	4.6791e+07	3.23346e+07	3.69711e+07	3.89425e+07	4.95619e+07	2.6781e+07	4.97544e+07	4.24344e+07	3.16643e+07	3.40145e+07	6.06847e+07	3.62196e+07	5.80174e+07	5.05655e+07	6.35833e+07	3.67498e+07	2.76876e+07	1.84206e+07	4.18551e+07	2.26922e+07	5.96686e+07	4.68665e+07	4.77741e+07	3.61737e+07	4.51403e+07	3.74584e+07	3.90738e+07	4.93167e+07	6.22176e+07	3.96167e+07	4.66565e+07	4.78079e+07	7.58043e+07	3.03822e+07	3.85885e+07	2.51597e+07	6.23229e+07	6.41607e+07	2.78261e+07	5.18725e+07	8.64418e+06	9.29889e+06	4.20843e+07	7.79212e+07	7.42086e+07	1.78128e+07	4.04162e+07	5.19288e+07	3.57385e+07	4.19226e+07	5.1882e+07	5.13392e+07	5.14197e+07	5.32951e+07	2.81346e+07	8.13007e+07	33601805	3.95342e+07	3.06064e+07	7.19507e+07	2.49487e+07	4.31258e+07	3.15847e+07	3.94999e+07	4.88518e+07	2.69481e+07	4.21123e+07	4.35183e+07	4.52461e+07	5.89569e+07	3.92872e+07	3.13675e+07	4.88859e+07	7.55891e+07	3.36811e+07	3.42916e+07	2.99679e+07	3.97178e+07	4.00807e+07	4.56017e+07	3.09836e+07	3.1424e+07	3.78654e+07	4.19779e+07	4.22228e+07	2.78575e+07	1.06981e+07	4.89458e+07	3.55548e+07	2.80583e+07	4.1802e+07	2.64637e+07	2.76048e+07	2.54896e+07	3.49655e+07	3.53241e+07	4.08073e+07	3.76959e+07	4.04985e+07	3.04963e+07	5.16855e+07	3.41681e+07	3.68613e+07	3.46711e+07	2.69405e+07	3.27754e+07	2.55744e+07	1.52925e+07
B2RAQ8	Carnitine O-palmitoyltransferase	CPT1A	CPT1A;CPT1B	3.79297e+06	4.25048e+06	1.71697e+07	3.67543e+07	3.7797e+07	1.8498e+07	2.3106e+07	1.74415e+07	2.44376e+07	1.09896e+07	5.02346e+07	1.29994e+07	6.625e+06	3.57584e+07	2.81557e+07	2.17497e+07	2.00549e+07	3.33304e+07	9.17947e+06	2.46738e+07	3.49078e+07	1.87749e+07	952180	1.84021e+07	4.50302e+06	2.48771e+07	1.62539e+07	8.85777e+06	7.42195e+07	1.54645e+07	2.49614e+07	1.7536e+07	9.38313e+06	1.31932e+07	4.07176e+06	1.02423e+07	9.91434e+06	2.16846e+07	3.52764e+07	6.54861e+06	6.98045e+06	1.08706e+07	3.37926e+06	7.82235e+06	4.46739e+06	1.1293e+07	1.36639e+07	9.87688e+06	1.8154e+07	7.51632e+06	1.57067e+07	2.56768e+07	4.56447e+06	1.14616e+07	2.81142e+06	2.53838e+06	1.01897e+07	5.42648e+06	1.09465e+07	7.70999e+06	9.56005e+06	1.31249e+07	9.46081e+06	1.44565e+07	8.43238e+06	1.64326e+07	6.48886e+06	3.06177e+06	5.19283e+06	704981	8.86137e+06	7.79987e+06	6.43814e+06	1.67108e+07	6.59018e+06	1.03116e+07	3.31072e+07	3.02833e+07	3.71909e+07	8.58046e+06	3.88244e+07	5.88297e+07	8.73718e+06	1.8501e+07	2.26923e+07	1.55507e+07	1.31088e+07	4.701e+06	3.87925e+06	1.12217e+07	1.18479e+07	5.22975e+07	1.29907e+07	4.926e+07	3.75294e+06	1.97652e+07	1.20356e+07	2.36407e+07	4.8486e+07	1.93821e+07	1.86507e+07	2.25834e+07	4.59421e+07	6.39415e+06	1.0617e+07	5.60728e+07	6.33293e+07	1.04621e+07	1.87564e+07	2.05431e+07	1.34672e+07	5.92702e+07	4.50763e+07	3.93606e+07	1.32195e+07	7.07359e+06	1.57307e+07	3.5032e+07	7.17409e+06	1.67841e+07	1.58226e+07	7.32966e+06
A8K8F9	Phosphoinositide phospholipase C	DKFZp686K101	DKFZp686K101;PLCD1	9.74106e+06	1.56333e+07	2.19281e+07	3.0902e+07	2.08297e+07	4.55563e+07	1.47514e+07	1.87953e+07	1.73277e+07	1.25074e+07	2.11794e+07	3.93803e+06	1.24023e+07	1.33745e+07	7.65976e+06	1.14977e+07	5.64877e+06	1.3294e+07	8.43393e+06	8969098	1.65045e+07	1.94105e+07	6.28655e+06	1.69304e+07	1.33286e+07	1.61149e+07	1.12086e+07	1.21032e+07	2.5229e+07	8.24594e+06	1.04467e+07	1.06177e+07	7.90334e+06	1.38838e+07	1.27907e+07	1.58221e+07	1.12745e+07	7.83543e+06	1.68897e+07	2.53442e+07	9.00786e+06	1.37268e+07	4.16983e+06	7.38167e+06	1.91432e+07	1.62586e+07	1.66173e+07	5.65633e+06	7.41479e+06	1.24968e+07	9.53098e+06	9.83601e+06	1.9256e+07	2.75846e+06	1.2188e+07	8.83584e+06	8.77368e+06	1.5218e+07	1.14877e+07	7.84697e+06	1.06348e+07	5.87324e+06	1.31264e+07	6.78059e+06	1.80272e+07	1.43295e+07	1.82308e+07	1.36461e+07	1.55549e+06	1.65441e+07	3.04851e+07	9.58769e+06	5.18795e+06	2.90731e+07	9.41306e+06	1.28125e+07	7.44542e+06	8.35185e+06	1.29215e+07	2.09757e+07	1.05016e+07	1.66741e+07	1.58064e+07	6.20662e+07	2.0387e+07	1.56285e+07	4.05307e+06	6.11402e+06	6.21397e+06	1.28204e+07	1.62971e+07	2.40393e+07	9.95047e+06	8.10426e+06	5.48998e+06	5.95605e+07	1.5955e+07	1.46568e+07	1.28715e+07	7.18619e+06	1.76627e+07	9.61284e+06	3.87634e+06	9.90364e+06	1.76439e+07	1.48702e+07	1.60452e+07	9.11789e+06	1.37616e+07	1.86097e+07	4.85205e+07	1.06216e+07	1.67943e+07	1.05195e+07	1.57882e+07	3.40142e+07	3.68822e+07	9.87184e+06	1.8657e+07	1.1999e+07	4.66066e+06	1.20858e+07
B7Z6F7	cDNA FLJ61705, highly similar to Symplekin	SYMPK	SYMPK	4.80447e+06	1.81175e+07	6.8772e+06	1.53692e+07	1.12231e+07	7.00565e+06	1.59188e+07	1.34288e+07	1.09706e+07	2.06603e+07	1.4722e+07	1.61004e+07	9.27947e+06	1.3081e+07	3.61198e+07	2.49914e+07	1.04862e+07	1.43328e+07	1.51234e+07	2.02799e+07	1.62372e+07	2.22688e+07	1.98207e+07	2.06714e+07	8.84482e+06	1.17737e+07	1.14109e+07	1.50354e+07	2.36941e+07	1.41069e+07	6.76172e+06	2.25574e+07	2.0941e+07	3.74269e+06	1.02456e+07	1.24952e+07	2.2532e+07	1.56337e+07	3.77262e+07	2.17241e+07	1.62152e+07	8.0054e+06	1.12745e+07	9.48078e+06	1.04556e+07	1.34669e+07	1.37569e+07	1.48144e+07	8.1568e+06	1.51362e+07	9.47966e+06	1.24865e+07	6.30733e+06	1.17797e+07	2.5002e+06	6.77937e+06	8.34546e+06	7.33362e+06	1.67549e+07	8.76232e+06	2.52589e+07	5.56145e+06	1.00842e+07	6.78974e+06	8.58151e+06	1.46314e+07	1.75195e+07	7.29953e+06	1.64609e+06	1.2489e+07	9.01041e+06	1.02081e+07	5591799	8.22728e+06	6.41413e+06	8.54223e+06	1.65829e+07	1.74759e+07	2.19293e+07	1.63259e+07	1.3885e+07	1.02819e+07	1.39116e+07	1.23488e+07	6.35216e+06	6.81572e+06	2.45947e+07	9.95055e+06	1.19418e+07	1.65091e+07	2.08459e+07	2.13478e+07	2.00993e+07	1.42158e+07	1.953e+07	2.32802e+07	8.37952e+06	7.13948e+06	1.364e+07	1.52937e+07	1.02415e+07	1.55434e+07	1.98843e+07	2.05768e+07	2.50402e+07	1.92666e+07	2.29595e+07	5.37934e+06	1.69086e+07	1.18753e+07	2.58611e+07	1.49575e+07	1.90699e+07	1.98679e+07	1.43971e+07	4.63012e+06	1.21996e+07	1.70638e+07	1.87492e+07	1.66311e+07	2.77523e+07	1.72696e+07
A0A140VJL2	3-hydroxy-3-methylglutaryl coenzyme A synthase	HMGCS1	HMGCS1	2.09196e+07	5.38076e+07	3.08198e+07	4.21622e+07	3.43931e+07	3.69634e+07	5.03554e+07	3.33475e+07	4.69325e+07	5.03369e+07	4.58719e+07	4.57365e+07	3.82262e+07	3.49902e+07	3.21352e+07	3.25405e+07	3.79213e+07	4.68097e+07	3.95952e+07	44391215	4.74688e+07	4.87871e+07	4.51093e+07	4.09994e+07	3.39795e+07	3.74472e+07	3.87616e+07	7.88865e+07	5.70892e+07	3.92192e+07	2.73729e+07	4.93124e+07	4.23181e+07	1.7771e+07	3.72372e+07	3.08485e+07	3.72573e+07	6.69515e+07	5.17778e+07	3.74454e+07	5.11974e+07	2.62871e+07	3.60544e+07	2.60527e+07	2.89611e+07	2.37204e+07	3.50603e+07	2.59112e+07	2.72594e+07	6.17822e+07	2.63832e+07	3.64652e+07	1.74871e+07	3.21144e+07	1.75292e+07	2.85216e+07	4.19433e+07	2.75422e+07	4.09999e+07	3.01135e+07	5.18163e+07	2.13322e+07	22470668	3.03087e+07	3.12162e+07	2.50014e+07	3.34458e+07	1.87701e+07	1.25352e+07	4.11115e+07	2.03367e+07	2.46134e+07	1.7172e+07	2.56964e+07	2.38525e+07	1.75731e+07	4.10312e+07	3.07067e+07	4.47531e+07	3.80879e+07	3.32363e+07	3.37476e+07	4.44758e+07	4.06722e+07	4.3711e+07	3.36321e+07	2.59825e+07	3.45716e+07	4.03482e+07	3.95177e+07	7.50199e+07	3.86265e+07	6.32176e+07	3.79224e+07	3.7219e+07	3.50866e+07	2.32976e+07	2.99448e+07	3.16568e+07	4.77749e+07	2.83312e+07	2.77316e+07	3.2076e+07	3.81717e+07	4.4566e+07	3.29566e+07	3.1602e+07	1.50986e+07	3.83967e+07	4.70548e+07	6.0494e+07	4.40138e+07	3.71588e+07	4.49617e+07	4.39605e+07	2.62053e+07	3.85521e+07	5.05587e+07	2.42321e+08	6.4176e+07	6.21717e+07	4.61174e+07
B3KY04	cDNA FLJ46506 fis, clone THYMU3030752, highly similar to BTB/POZ domain-containing protein KCTD12	KCTD12	KCTD12;KCTD8;KCTD16	1.14524e+08	1.99557e+08	1.14834e+08	1.48355e+08	151767537	8.48322e+07	1.62265e+08	1.08055e+08	1.48267e+08	170862287	134036676	9.17016e+07	1.9899e+08	212394394	1.65615e+08	1.40503e+08	8.61677e+07	1.85961e+08	1.56574e+08	1.52726e+08	1.70734e+08	1.12179e+08	3.77066e+07	1.08477e+08	144319059	2.25538e+08	181512233	1.50586e+08	8.17129e+07	1.44256e+08	1.16038e+08	9.09871e+07	1.47291e+08	6.46244e+07	1.52762e+08	8.93428e+07	1.61827e+08	1.68519e+08	1.61086e+08	1.35402e+08	1.62495e+08	1.3666e+08	9.14842e+07	1.26715e+08	1.115e+08	1.20236e+08	1.64055e+08	1.0556e+08	9.9767e+07	8.05397e+07	1.19856e+08	1.26457e+08	128520011	1.5631e+08	4.08975e+07	7.44565e+07	1.26651e+08	1.59591e+08	1.64122e+08	9.39365e+07	1.3922e+08	1.04523e+08	6.43272e+07	9.6965e+07	8.8118e+07	1.45103e+08	1.55912e+08	1.25883e+08	3.81607e+07	120502082	7.82123e+07	1.66465e+08	7.77282e+07	138365738	8.24948e+07	8.19305e+07	1.05555e+08	1.08225e+08	1.01716e+08	1.13948e+08	1.50262e+08	2.11826e+08	1.17126e+08	2.0559e+08	131910742	1.50064e+08	1.21072e+08	8.51931e+07	6.10159e+07	1.94956e+08	1.7015e+08	181585917	1.43424e+08	1.92454e+08	1.38553e+08	1.77392e+08	1.52736e+08	123428597	1.31147e+08	1.50053e+08	1.30803e+08	1.54779e+08	1.93508e+08	2.1674e+08	106253130	1.52632e+08	1.64122e+08	6.14096e+07	1.73353e+08	1.8755e+08	1.24081e+08	1.00325e+08	1.25253e+08	1.41086e+08	1.17527e+08	1.85711e+08	1.4224e+08	1.28686e+08	2.07217e+08	1.40336e+08	9.08274e+07	1.31238e+08
B2R960	cDNA, FLJ94230, highly similar to Homo sapiens thioredoxin-like 1 (TXNL1), mRNA	TXNL1	TXNL1	6.97714e+07	6.92614e+07	5.0046e+07	7.65055e+07	4.18531e+07	4.66863e+07	7.09102e+07	5.57783e+07	5.76232e+07	6.4793e+07	8.0419e+07	5.22827e+07	6.54026e+07	5.58106e+07	8.35345e+07	5.94073e+07	8.04523e+07	7.79247e+07	6.07863e+07	5.97742e+07	5.5141e+07	7.8126e+07	6.0353e+07	6.23345e+07	5.01213e+07	5.73406e+07	5.72029e+07	4.99619e+07	1.27291e+08	4.9461e+07	3.60644e+07	7.13684e+07	4.37025e+07	4.68103e+07	6.11925e+07	4.2013e+07	6.14624e+07	8.78618e+07	7.83597e+07	6.69872e+07	4.39201e+07	4.80315e+07	3.71627e+07	4.02403e+07	6.61392e+07	5.69151e+07	5.16122e+07	6.76897e+07	6.2226e+07	5.68565e+07	6.54657e+07	7.19513e+07	4.80017e+07	5.42061e+07	5.52526e+07	5.25305e+07	5.52933e+07	5.43948e+07	7.32314e+07	3.84086e+07	4.92566e+07	5.28515e+07	5.52445e+07	6.06102e+07	6.00873e+07	5.02091e+07	9.86385e+07	4.23828e+07	8.43978e+07	1.15973e+08	4.60429e+07	5.8854e+07	4.43718e+07	5.36294e+07	4.70412e+07	3.70838e+07	7.05732e+07	7.62818e+07	6.77592e+07	6.7107e+07	5.95602e+07	6.78947e+07	5.9854e+07	7.82828e+07	5.84252e+07	5.28894e+07	3.3732e+07	5.19387e+07	6.06637e+07	1.04548e+08	5.4281e+07	7.80128e+07	4.82733e+07	6.27097e+07	4.3649e+07	7.76697e+07	5.64862e+07	4.72572e+07	4.42222e+07	7.31134e+07	5.33975e+07	5.37832e+07	6.31409e+07	7.50207e+07	4.90803e+07	7.11014e+07	6.13516e+07	5.8326e+07	5.78999e+07	5.25511e+07	6.31756e+07	7.41626e+07	7.08314e+07	5.60467e+07	4.37998e+07	4.79534e+07	6.9278e+07	3.82282e+07	5.04396e+07	3.8994e+07	7.04458e+07	7.14412e+07
B2RCP1	Guanylate cyclase	GUCY1B1	GUCY1B1	9.83718e+07	2.91533e+07	7.61852e+07	6.15122e+07	4.88528e+07	8.05793e+07	4.07943e+07	5.57355e+07	4.60806e+07	2.67577e+07	3.17273e+07	6.20835e+07	5.67794e+07	4.31693e+07	5.34988e+07	4.77649e+07	6.73616e+07	5.82036e+07	7.03893e+07	4.1444e+07	7.5294e+07	4.87652e+07	1.41793e+08	1.59878e+07	7.1142e+07	5.94836e+07	5.72394e+07	4.68592e+07	2.02444e+07	4.50847e+07	1.08252e+08	4.46567e+07	3.43157e+07	1.12369e+08	7.73343e+07	5.04679e+07	3.05379e+07	1.45157e+07	2.54472e+07	4.67067e+07	6.20483e+07	6.84962e+07	1.29663e+08	8.7971e+07	7.07774e+07	5.41816e+07	1.09894e+08	9.13129e+07	8.71299e+07	7.6671e+07	8.82372e+07	6.89036e+07	7.62439e+07	7.13822e+07	1.24392e+08	1.17143e+08	5.89619e+07	1.33452e+08	6.40084e+07	1.21326e+08	54705052	1.18979e+08	1.24903e+08	9.76849e+07	8.42785e+07	7.13819e+07	6.39741e+07	8.8387e+07	1.49918e+08	3.56078e+07	1.10792e+08	7.50713e+07	1.21889e+08	1.08357e+08	1.07078e+08	7.24317e+07	4.18644e+07	7.45088e+07	3.30522e+07	1.01853e+08	6.98351e+07	6.34574e+07	7.27993e+07	7.42177e+07	8.69575e+07	101954455	9.90642e+07	8.47189e+07	5.8119e+07	4.27456e+07	5.78628e+07	7.3463e+07	6.11796e+07	6.06589e+07	8.98272e+07	9.11021e+07	8.72471e+07	7.02104e+07	6.4797e+07	6.60635e+07	7.9379e+07	6.23855e+07	5.4447e+07	5.1925e+07	4.3467e+07	5.52208e+07	7.2254e+07	9.60231e+07	4.86673e+07	7.32784e+07	3.50141e+07	2.68629e+07	4.14394e+07	4.97459e+07	7.5801e+07	7.21082e+07	7.36057e+07	3.97388e+07	3.28509e+07	4.93772e+07	2.63554e+07	4.52696e+07
B2R880	2-phospho-ADP-ribosyl cyclase	CD38	CD38	3.96062e+07	6.64957e+07	5.31106e+07	7.49532e+07	9.29446e+07	5.35453e+07	117286647	7.58399e+07	7.27027e+07	1.46595e+08	1.09844e+08	9.0335e+07	7.72664e+07	9.31716e+07	1.00781e+08	9.95718e+07	4.35808e+07	6.40544e+07	3.86719e+07	1.38866e+08	6.48724e+07	1.94771e+08	1.42593e+08	7.48871e+07	5.05749e+07	8.31716e+07	8.22994e+07	7.36419e+07	137222264	1.11718e+08	4.84941e+07	7.48136e+07	8.91174e+07	4.23258e+07	6.51818e+07	7.65027e+07	8.5753e+07	1.19221e+08	1.75391e+08	7.9569e+07	7.20188e+07	4.01695e+07	3.32627e+07	4.73323e+07	5.60048e+07	4.22558e+07	3.8431e+07	6.04903e+07	4.508e+07	8.26466e+07	4.61798e+07	6.58856e+07	4.77115e+07	6.44196e+07	3.05771e+07	4.57518e+07	7.38729e+07	4.29258e+07	6.89893e+07	4.68196e+07	9.55036e+07	3.82283e+07	3.07492e+07	3.92923e+07	3.91849e+07	4.46521e+07	7.08873e+07	3.70765e+07	2.073e+07	9.74637e+07	3.5728e+07	4.01508e+07	2.88525e+07	4.04716e+07	4.16187e+07	3.7574e+07	9.63624e+07	6.93571e+07	1.29794e+08	4.44736e+07	5.7439e+07	7.72823e+07	8.80822e+07	8.44809e+07	5.34915e+07	6.73391e+07	5.18952e+07	1.82464e+08	1.34217e+08	8.01657e+07	1.15782e+08	7.7914e+07	9.22705e+07	1.1065e+08	7.65176e+07	6.43788e+07	5.51155e+07	4.95875e+07	7.44015e+07	1.06353e+08	4.95823e+07	7.66347e+07	8.5949e+07	9.89182e+07	1.37293e+08	9.39427e+07	5.485e+07	3.19099e+07	9.89003e+07	6.18219e+07	8.34791e+07	9.46653e+07	9.88115e+07	8.68174e+07	6.72766e+07	4.50648e+07	8.21021e+07	1.3158e+08	1.01658e+08	9.26238e+07	137986722	1.41554e+08
B4DWS6	cDNA FLJ61181, highly similar to Homo sapiens hydroxysteroid (17-beta) dehydrogenase 12 (HSD17B12), mRNA	HSD17B12	HSD17B12	2.32816e+07	8.66041e+07	243816340	1.26256e+08	144560155	9.88864e+07	1.0167e+08	1.19392e+08	6.9106e+07	1.10269e+08	118268921	7.19581e+07	5.56835e+07	1.23886e+08	1.05423e+08	7.90631e+07	8.33471e+07	1.2696e+08	6.78145e+07	1.37033e+08	1.3107e+08	1.20174e+08	9.91401e+07	183499202	8.64356e+07	1.66362e+08	1.40517e+08	7.90961e+07	8.21165e+07	1.00928e+08	5.74487e+07	8.65449e+07	7.58871e+07	4.54828e+07	4.84864e+07	6.14598e+07	8.48094e+07	8.60255e+07	1.11788e+08	8.11256e+07	8.61645e+07	5.7197e+07	5.04908e+07	4.26843e+07	5.17899e+07	6.51842e+07	6.83994e+07	5.22464e+07	5.1109e+07	7.85746e+07	5.68058e+07	6.87742e+07	3.55824e+07	1.06947e+08	7.64792e+07	4.2493e+07	4.86161e+07	4.54027e+07	8.78312e+07	4.97936e+07	8.71006e+07	2.97189e+07	3.49723e+07	4.0713e+07	4.57781e+07	3.89736e+07	9.56301e+07	4.54287e+07	1.85732e+07	2.31306e+08	4.68233e+07	7.45764e+07	2.3125e+07	8.17731e+07	4.82463e+07	4.13989e+07	1.11248e+08	1.24986e+08	9.86099e+07	8.5288e+07	1.52879e+08	1.3323e+08	86014434	1.35613e+08	115064123	1.08261e+08	1.05322e+08	5.98102e+07	8.80085e+07	9.21194e+07	1.3577e+08	1.60447e+08	1.24566e+08	1.21971e+08	9.73429e+07	1.11243e+08	6.64791e+07	2.88016e+08	1.19716e+08	1.4306e+08	1.14996e+07	1.238e+08	1.59779e+08	1.2758e+08	1.27476e+08	1.46344e+08	9.64083e+07	5.81262e+07	1.03497e+08	1.4893e+08	1.21307e+08	8.34484e+07	1.28786e+08	1.47388e+08	1.21733e+08	9.57296e+07	2.65379e+08	1.32856e+08	1.58263e+08	131316981	1.54022e+08	2.10774e+08
B4E1E2	Hepatocyte growth factor-regulated tyrosine kinase substrate	HGS	HGS	1.4151e+08	5.30319e+08	1.87917e+08	2.54904e+08	1.97468e+08	3.11895e+08	3.65003e+08	3.18233e+08	299002434	4.73543e+08	7.09128e+08	1.22383e+08	1754673604	5.48892e+08	3.2945e+08	6.6309e+08	1.3124e+08	4.37334e+08	431825235	1.74273e+08	1.52635e+08	2.72406e+08	1.31189e+08	4.08797e+08	5.19896e+07	2.12595e+08	2.29352e+08	6.16943e+08	3.0805e+08	7.1254e+08	1248137647	385448362	908565844	6.91795e+08	1086976160	9.48718e+08	1222661881	6.53315e+08	3.42649e+08	1170455324	1159279755	329659844	9.01516e+08	6.97702e+08	3.65732e+08	1110720526	6.32901e+08	1.72303e+08	5.78707e+08	3.63815e+08	1318268110	4.02041e+08	4.84756e+08	7.61328e+08	1.35679e+08	187420657	5.39805e+08	1090658959	3.65431e+08	1.57014e+08	5.59022e+08	7.67864e+08	2.75404e+08	4.80104e+08	1151047829	2.68404e+08	1006478737	8.45798e+08	5.88779e+08	2.05276e+08	8.76773e+08	724845365	3.62689e+08	1926062038	5.04425e+08	7.34985e+08	2.69844e+08	1.80094e+08	3.60347e+08	6.05022e+07	3.28713e+08	1.08933e+08	1.52953e+08	291395343	3.63548e+08	1.90146e+08	3.806e+08	2.54153e+08	8.42317e+07	3.32566e+08	2.17484e+08	224112686	1.98233e+08	3.05739e+08	1.42074e+08	1.59556e+08	5.48542e+07	331617910	1.25057e+08	249388293	6.81193e+07	3.62125e+08	1.64822e+08	1.47287e+08	1.95909e+08	1.32918e+08	7.05573e+07	2.36476e+08	1.9491e+08	1.01959e+08	2.16323e+08	431899539	3.6689e+08	1.67053e+08	2.30755e+08	2.427e+08	3.17594e+08	2.74842e+08	1.48326e+08	1.31364e+08	133021834	1.23351e+08
Q8N7G1	Purine nucleoside phosphorylase	PNP	PNP	9.59514e+07	6.44806e+07	5.03746e+07	3.55451e+07	4.89474e+07	5.79795e+07	6.33256e+07	8.01776e+07	6.38556e+07	6.7094e+07	1.13761e+08	7.00374e+07	3.90309e+07	6.79461e+07	9.26322e+07	9.15529e+07	9.69729e+07	8.32926e+07	7.11518e+07	1.41706e+08	6.46342e+07	9.04779e+07	3.8725e+07	3.44883e+07	7.39613e+07	4.41339e+07	5.18305e+07	6.85146e+07	1.44447e+08	6.29736e+07	1.08573e+08	7.2077e+07	7.69102e+07	6.39766e+07	5.63695e+07	2.50607e+08	1.64177e+08	1.7293e+08	7.59797e+07	9.1673e+07	8.28534e+07	6.53606e+07	3.85701e+07	5.09118e+07	2.64151e+07	4.07791e+07	4.79225e+07	6.97358e+07	8.30817e+07	9.5981e+07	4.22787e+07	9.85443e+07	4.84388e+07	6.18307e+07	1.16608e+08	8.67003e+07	8.19192e+07	4.59235e+07	7.87576e+07	1.06033e+08	1.26494e+08	6.12233e+07	8.89155e+07	5.68815e+07	7.32111e+07	4.32155e+07	9.42203e+07	4.40774e+07	1.28891e+08	1.44912e+08	9.92856e+07	4.98931e+07	9.06871e+07	7.57791e+07	8.98426e+07	6.11144e+07	9.26893e+07	8.29283e+07	1.13979e+08	6.30686e+07	5.43719e+07	5.77617e+07	6.60859e+07	4.86633e+07	5.23955e+07	6.17413e+07	3.70293e+07	1.8284e+07	3.73892e+07	4.07602e+07	4.27318e+07	1.51333e+08	3.72289e+07	6.49365e+07	5.86066e+07	8.9541e+07	8.82346e+07	5.31654e+07	7.29559e+07	5.94258e+07	1.0972e+08	5.8256e+07	5.11788e+07	5.19642e+07	5.88227e+07	6.91879e+07	5.89239e+07	1.09091e+08	7.72248e+07	5.23482e+07	9.62312e+07	6.74165e+07	9.41169e+07	9.29982e+07	3.31093e+07	4.50986e+07	4.19629e+07	4.71258e+07	5.37446e+07	5.7251e+07	5.94165e+07	5.36964e+07
A0A384MDR8	Pyruvate dehydrogenase E1 component subunit beta	PDHB	PDHB	8.1721e+08	9.50459e+08	1050495663	1015976485	1120146304	871773592	1446437970	904889719	1129952480	1473903404	1344809097	1157244340	5.00663e+08	1247192545	1080922928	1164227634	8.31591e+08	8.26836e+08	7.76442e+08	1435341767	8.38923e+08	9.88097e+08	1137711039	7.49855e+08	980590476	1212392025	1415161099	9.10394e+08	9.24672e+08	8.10852e+08	5.09512e+08	929815880	9.37045e+08	4.99501e+08	1008094273	8.33769e+08	1137381906	8.7034e+08	4.25832e+08	6.19543e+08	8.25754e+08	9.07059e+08	7.1216e+08	6.31021e+08	8.69723e+08	6.28987e+08	8.70883e+08	7.79823e+08	8.56115e+08	1038698156	7.74803e+08	1086815450	8.11973e+08	9.85531e+08	4.70421e+08	704365009	7.18741e+08	6.45814e+08	1088762212	8.40549e+08	1224012703	6.48908e+08	6.48784e+08	7.43861e+08	7.45984e+08	8.8233e+08	1092872453	6.51488e+08	3.17308e+08	1200878616	5.06723e+08	7.82112e+08	4.6238e+08	7.51571e+08	5.48992e+08	6.30662e+08	1385940151	9.05977e+08	1020747100	8.25819e+08	1015139057	1265790788	1107898004	1238407613	8.35622e+08	9.99449e+08	8.60182e+08	8.80655e+08	1276360885	8.10062e+08	1327132600	1142662197	1574104382	1276277555	1247640616	9.55658e+08	9.5054e+08	8.92376e+08	1000914705	8.42296e+08	8.07213e+08	1311217336	1493125362	1385951650	1663314107	1296554602	1101289728	754104306	1412545453	1119457253	1559048895	1131264822	1290826836	1178382204	8.88018e+08	9.44155e+08	4.11018e+08	1422462253	1534893685	1547911641	1457282369	1447273550
Q53FK3	Matrix metalloproteinase 1 preproprotein variant (Fragment)	MMP1	MMP1	1.82526e+07	3.7901e+07	3.52374e+07	6.45222e+07	4.52429e+07	4.55849e+07	5.81199e+07	4.15104e+07	4.09582e+07	4.16289e+07	4.01374e+07	3.34474e+07	3.01968e+07	5.22392e+07	3.25631e+07	4.32129e+07	3.29688e+07	4.95386e+07	2.66251e+07	1.31544e+08	6.60935e+07	6.27808e+07	3.23396e+07	4.97374e+07	4.48871e+07	6.98777e+07	6.55575e+07	2.62476e+07	5.84621e+07	2.48361e+07	2.80894e+07	5.31046e+07	4.54339e+07	2.04095e+07	3.60296e+07	1.22129e+07	4.0425e+07	3.3162e+07	4.92419e+07	2.99155e+07	2.31953e+07	2.91758e+07	2.67258e+07	3.51118e+07	3.30531e+07	2.62282e+07	2.82788e+07	2.75744e+07	3.04115e+07	2.41604e+07	2.96717e+07	5.26042e+07	2.73517e+07	6.23446e+07	2.55168e+07	2.43631e+07	2.0888e+07	3.19374e+07	4.39297e+07	2.46321e+07	4.06888e+07	2.39674e+07	2.3123e+07	3.09808e+07	3.16144e+07	3.03185e+07	5.35079e+07	2.5923e+07	1.66628e+07	109885924	2.57734e+07	3.17389e+07	1.86911e+07	3.506e+07	3.71235e+07	1.99022e+07	5.05959e+07	3.09842e+07	4.68537e+07	3.33482e+07	4.44006e+07	6.29017e+07	4.16984e+07	4.72403e+07	3.69934e+07	3.73417e+07	4.01934e+07	2.82004e+07	2.2429e+07	3.89556e+07	6.52934e+07	6.89798e+07	5.5186e+07	5.20314e+07	4.4078e+07	4.00187e+07	2.97691e+07	4.02855e+07	4.04184e+07	4.27931e+07	2.08473e+07	4.82453e+07	6.96666e+07	5.04483e+07	4.58657e+07	217425473	9.77147e+07	3.17746e+07	5.18748e+07	4.63103e+07	4.68275e+07	5.34458e+07	5.9454e+07	5.32267e+07	4.62311e+07	3.36728e+07	3.73061e+07	4.71256e+07	2.51884e+07	37684879	3.096e+07	6.37409e+07
Q9BTT5	Similar to NADH dehydrogenase (Ubiquinone) 1 alpha subcomplex, 9 (39kD) (Fragment)	NDUFA9	NDUFA9	4.27836e+07	1.41481e+08	1.22904e+08	1.21531e+08	1.21092e+08	1.09635e+08	1.91012e+08	1.42642e+08	7.92425e+07	1.32632e+08	1.38453e+08	101684295	1.53353e+08	1.54809e+08	1.00516e+08	1.037e+08	6.66933e+07	1.04267e+08	9.19185e+07	1.27017e+08	1.1812e+08	116660660	7.19973e+07	8.32071e+07	8.78318e+07	1.22664e+08	1.54125e+08	7.92562e+07	1.05209e+08	1.27004e+08	7.47398e+07	9.5628e+07	1.20925e+08	5.97647e+07	6.9607e+07	9.74996e+07	1.09827e+08	1.58612e+08	1.3647e+08	103293142	1.17302e+08	4.38461e+07	4.30796e+07	6.34236e+07	5.88194e+07	7.35929e+07	6.35476e+07	5.49567e+07	6.15175e+07	9.11942e+07	6.25284e+07	7.74543e+07	5.16096e+07	1.06913e+08	3.64924e+07	6.51228e+07	7.24855e+07	6.39483e+07	9.25442e+07	6.85877e+07	1.04941e+08	4.84902e+07	4.03553e+07	6.33009e+07	8.93614e+07	5.6328e+07	8.92535e+07	8.22848e+07	5.84417e+07	1.1122e+08	6.19188e+07	6.87275e+07	3.86777e+07	7.97386e+07	6.87357e+07	5.99907e+07	1.53001e+08	1.01984e+08	1.44662e+08	6.13116e+07	1.15984e+08	1.08458e+08	9.75404e+07	1.2914e+08	9.70298e+07	1.31677e+08	1.08442e+08	4.65208e+07	5.02083e+07	1.32154e+08	1.5445e+08	1.36519e+08	1.70877e+08	1.3412e+08	9.39716e+07	1.01607e+08	6.91405e+07	1.07201e+08	9.54325e+07	1.02304e+08	2.64772e+07	1.0707e+08	1.49754e+08	9.03261e+07	1.58428e+08	1.19098e+08	8.36007e+07	6.71647e+07	1.32244e+08	1.00746e+08	1.39312e+08	1.20072e+08	1.41509e+08	1.27612e+08	1.27946e+08	7.47486e+07	8.12161e+07	1.24636e+08	1.32778e+08	1.25313e+08	119800153	1.08786e+08
B3KX16	cDNA FLJ44469 fis, clone UTERU2026090, highly similar to Cartilage-associated protein	CRTAP	CRTAP	0	1.00355e+07	7.94652e+06	8.95935e+06	7.99813e+06	6.44648e+06	5.85744e+06	3.68332e+06	5.94515e+06	1.44031e+07	7.5803e+06	6.11704e+06	4.4373e+06	1.30945e+07	4.70094e+06	1.30903e+07	2.0925e+06	6.54869e+06	3.54053e+06	1.78677e+07	6.83614e+06	1.43623e+07	1.49478e+07	1.0302e+07	3.34449e+06	7.77769e+06	1.27752e+07	4.12722e+06	6.50841e+06	5.6376e+06	3.77054e+06	6.97606e+06	8.95711e+06	891113	2.21291e+06	4.34953e+07	8.58889e+06	1.41207e+07	1.01028e+07	5.17373e+06	6.94713e+06	6.32721e+07	617897	0	2.5037e+06	3.5093e+06	1.90264e+06	1.19239e+06	1.719e+06	6.32934e+06	1.89459e+06	3.05469e+06	1.14358e+06	5.93173e+06	0	2.17627e+06	2.78657e+06	2.91313e+06	3.99888e+06	1.07876e+06	1.12272e+07	8.1954e+07	433376	0	2.61241e+06	2.80396e+06	8.871e+06	2.13901e+06	0	6.77474e+06	957065	0	2.35908e+06	2.26356e+06	2.91631e+06	0	8.80152e+06	6.29747e+06	2.15636e+06	2.33355e+06	5.71634e+06	4.80993e+06	6.10989e+06	8.06192e+06	6.33326e+06	3.30488e+06	7.6614e+06	7.8115e+06	2.20859e+07	1.59904e+06	1.11844e+07	1.31434e+07	9.67755e+06	1.35564e+07	4.41083e+06	1.82752e+06	1.24443e+06	5.56534e+06	7.41328e+06	8.80542e+06	0	7.04574e+06	6.12301e+06	7.25083e+06	3.26231e+07	6.0868e+06	3.77591e+06	3.02787e+06	7.17627e+06	6.10728e+06	1.21911e+07	1.65843e+07	1.48696e+07	1.14238e+07	1.30073e+07	0	1.38539e+07	1.60581e+07	2.10236e+06	7.07777e+06	7.40638e+07	1.71288e+07
A0A140VKC8	GDP-4-keto-6-deoxy-D-mannose-3,5-epimerase-4-reductase	GFUS	GFUS	6.55887e+07	1.78647e+08	8.9804e+07	1.17581e+08	2.22324e+08	9.69174e+07	1.62028e+08	1.29034e+08	124067372	1.98879e+08	145851058	1.63649e+08	7.78625e+07	1.482e+08	1.75357e+08	1.71545e+08	1.21654e+08	2.3201e+08	9.75868e+07	1.6969e+08	9.95309e+07	179953394	1.7764e+08	1.68267e+08	1.07736e+08	1.20115e+08	1.54633e+08	1.38566e+08	1.82805e+08	1.14363e+08	7.62596e+07	1.7389e+08	1.35231e+08	4.34994e+07	1.16624e+08	1.53961e+08	1.23242e+08	1.385e+08	2.51431e+08	1.30329e+08	1.91067e+08	9.67503e+07	7.66744e+07	8.16322e+07	8.97116e+07	9.5896e+07	8.81393e+07	1.09487e+08	7.98533e+07	1.08164e+08	7.75468e+07	1.90859e+08	6.48155e+07	1.45764e+08	3.81215e+07	9.4789e+07	1.09555e+08	7.44927e+07	1.9302e+08	6.41982e+07	173859743	6.17044e+07	5.60176e+07	5.68713e+07	6.04275e+07	1.29135e+08	1.55426e+08	8.80149e+07	3.34511e+07	2.84279e+08	6.40131e+07	7.59771e+07	4.21373e+07	8.53726e+07	5.40025e+07	4.14184e+07	1.79547e+08	1.26374e+08	214023796	2.28266e+08	1.21446e+08	140023836	1.41706e+08	1.40419e+08	9.13727e+07	1.09214e+08	7.45836e+07	1.96992e+08	2.84857e+08	1.59775e+08	1.66888e+08	1.95408e+08	1.79616e+08	1.67942e+08	116852344	1.28606e+08	159031006	9.76006e+07	1.26884e+08	3.11672e+08	1.18541e+08	9.93115e+07	1.59165e+08	1.72696e+08	159773224	2.91732e+08	1.26852e+08	7.85303e+07	1.45275e+08	1.08278e+08	1.92166e+08	1.68029e+08	1.71553e+08	1.6392e+08	1.02697e+08	8.72091e+07	1.05322e+08	1.96876e+08	321984308	1.44343e+08	2.82471e+08	173504800
B3KMV8	cDNA FLJ12766 fis, clone NT2RP2001520, highly similar to Calcium-binding mitochondrial carrier protein Aralar1	SLC25A13	SLC25A13;SLC25A12	6.75251e+07	3.01534e+07	6.28602e+07	4.35131e+07	9.1556e+07	5.25081e+07	6.6488e+07	36820585	2.36764e+07	1.75074e+07	4.07476e+07	4.21064e+07	3.66811e+07	5.6999e+07	2.52567e+07	5.17863e+07	3.15102e+07	2.90944e+07	3.29218e+07	6.18577e+07	8.33508e+07	5.70242e+07	4.16572e+07	7.19119e+07	5.92204e+07	7.2168e+07	6.28545e+07	4.03454e+07	4.25497e+07	4.619e+07	3.11178e+07	6.79663e+07	4.51712e+07	6.87265e+07	4.44054e+07	5.80239e+07	5.02995e+07	6.21123e+07	5.28271e+07	6.89879e+07	1.91656e+07	5.56583e+07	8.0069e+07	6.49938e+07	1.1227e+08	5.08228e+07	1.25937e+08	3.98356e+07	8.4092e+07	3.39575e+07	3.90065e+07	2.7109e+07	6.06097e+07	5.22815e+07	3.70779e+07	7.35715e+07	4.95789e+07	4.91766e+07	2.71286e+07	6.68668e+07	5.80623e+07	7.86826e+07	4.41141e+07	1.13519e+08	1.18593e+08	1.35615e+08	3.06574e+07	5.23084e+07	4.53441e+07	2.95665e+07	4.21104e+07	3.385e+07	4.39935e+07	3.12242e+07	7.18083e+07	6.14328e+07	6.62681e+07	3.87022e+07	4.1766e+07	3.25989e+07	2.96858e+07	7.19406e+07	5.3657e+07	2.35991e+07	3.05596e+07	6.15653e+07	5.71875e+07	5.13239e+07	4.60053e+07	2.28959e+07	8.12384e+07	3.50185e+07	2.26564e+07	6.96e+07	4.8554e+07	6.55068e+07	5.17653e+07	6.05339e+07	2.58448e+07	4.29092e+07	4.42898e+07	6.54802e+07	7.35879e+07	2.41157e+07	7.75001e+07	6.08873e+07	2.87184e+07	3.89113e+07	7.61513e+07	6.83687e+07	4.09158e+07	5.66627e+07	7.55203e+07	4.1945e+07	6.3727e+07	6.52272e+07	1.20212e+08	7.43463e+07	2.38768e+07	1.62701e+07	4.87484e+07	4.17522e+07
B2RBI2	cDNA, FLJ95525, highly similar to Homo sapiens synapse associated protein 1, SAP47 homolog (Drosophila) (SYAP1), mRNA	SYAP1	SYAP1	1.69501e+07	3.5267e+07	5.97132e+06	5.49324e+07	5.40401e+07	1.19948e+07	1.746e+07	8.1639e+06	8.10403e+07	5.46804e+07	3.66227e+07	7.01938e+07	4.00018e+07	5.6002e+07	5.48855e+07	6.05394e+07	6.97864e+07	9.43961e+07	7.21285e+07	6.94137e+07	5.07495e+07	5.40291e+07	5.77868e+07	4.29859e+07	6.11338e+07	1.32348e+07	1.37568e+07	37978970	6.24084e+07	3.68479e+07	2.46021e+07	4.49469e+07	5.40642e+07	4.31139e+06	2.92525e+07	1.9233e+07	4.74263e+07	3.37017e+07	1.17968e+08	3.29455e+07	5.0406e+07	6.81207e+06	3.91034e+07	5.46528e+06	8.59244e+06	1.68341e+07	7.20342e+06	7.62888e+06	4.80121e+06	3.2435e+07	6.9073e+06	1.60315e+07	7.59776e+06	1.09961e+07	2.16846e+07	2.89194e+07	1.02995e+07	5.29187e+06	9.44084e+06	6.18961e+06	1.25833e+07	9.40884e+06	3.0884e+07	1.72042e+07	1.14488e+07	7.81033e+06	4.28584e+07	7.71737e+06	1.64602e+07	8.39256e+07	4.55093e+06	4.64392e+06	7.16881e+06	6.03991e+06	2.36163e+07	5.72042e+06	3.73072e+07	1.06257e+07	4.92541e+07	9.09556e+06	1.09575e+07	1.35385e+07	1.45792e+07	1.5531e+07	4.52911e+06	7.7278e+06	4.94051e+06	2.76411e+07	5.9653e+07	6.27619e+07	2.52506e+07	2.28536e+07	6.00476e+07	1.40678e+07	2.45907e+07	6.80134e+06	6.2821e+06	1.04036e+07	7.10312e+06	4.04619e+07	8.22815e+06	7.76945e+06	1.67894e+07	1.31828e+07	2.56347e+07	1.68016e+07	5.77072e+06	2.17753e+07	1.08277e+07	8.58904e+06	3.38356e+07	4.12775e+07	1.74525e+07	4.16376e+07	1.39999e+07	5.56816e+06	4.58425e+07	6.07567e+07	2.09625e+07	3.76337e+07	9.23694e+07	5.89235e+07
B4DRW1	cDNA FLJ55805, highly similar to Keratin, type II cytoskeletal 4	KRT75	KRT75;KRT74;KRT77;KRT76;KRT71;KRT73;KRT72;KRT79;KRT78;KRT3;KRT2;KRT1;KRT7;KRT5;KRT4;KRT8;KRT80;KRT84;KRT6B;KRT6C;KRT6A;GFAP	6.00048e+07	1.5394e+08	181438757	2.31967e+08	2.59002e+08	8.05358e+07	1.57041e+08	1.07675e+08	1.31309e+08	1.66368e+08	7.01294e+07	1.2573e+08	1.3899e+08	1.4475e+08	7.21335e+07	8.92249e+07	1.45409e+08	1.28796e+08	9.72817e+07	4.37337e+07	1.34395e+08	6.87131e+07	6.23036e+07	9.14402e+07	8.15795e+07	1.35122e+08	1.89517e+08	1.23206e+08	5.41454e+07	1.56332e+08	1.20106e+08	1.48785e+08	2.15494e+08	9.74854e+07	2.36943e+08	9.55812e+07	1.86758e+08	1.71133e+08	1.66393e+08	6.39272e+07	1.38634e+08	1.49802e+08	6.09269e+07	5.96005e+07	1.29247e+08	1.24991e+08	1.53424e+08	6.81967e+07	8.63618e+07	9.25248e+07	2.0312e+08	1.34292e+08	6.69214e+07	1.28931e+08	4.70169e+07	6.77687e+07	6.37614e+07	1.57023e+08	1.04387e+08	5.14861e+07	7.32629e+07	1.05795e+08	4.71215e+07	1.12433e+08	9.70866e+07	1.26082e+08	1.20543e+08	1.34956e+08	3.39778e+07	59879865	6.93834e+07	1.04927e+08	8.44689e+07	1.00252e+08	4.88755e+07	1.24558e+08	1.33251e+08	1.06537e+08	7.84535e+07	5.54256e+07	3.14032e+08	1.18014e+08	1.14795e+08	1.59411e+08	1.00181e+08	1.25995e+08	2.02003e+08	144464224	2.32774e+08	2.63097e+08	1.28408e+08	1.29815e+08	1.36616e+08	127436412	5.2677e+07	7.7035e+07	3.57794e+07	146522776	9.54316e+07	1.43304e+08	6.48648e+07	2.48794e+08	1.22875e+08	1.48121e+08	9.16549e+07	6.6418e+07	6.83767e+07	5.27736e+07	1.17176e+08	1.52458e+08	7.38669e+07	1.4508e+08	8.33717e+07	9.35898e+07	138678555	7.86494e+07	198283792	1.52508e+08	5.52345e+07	1.81985e+08	2.17586e+08	1.27354e+08
Q71UA4	Adenylosuccinate lyase	ADSL	ADSL	3.58976e+07	5.16494e+07	5.14731e+07	4.65149e+07	7.53023e+07	4.74397e+07	5.24679e+07	8.06875e+07	1.01281e+08	7.32907e+07	8.61399e+07	3.95407e+07	2.77897e+07	7.51186e+07	2.74161e+07	4.29199e+07	2.39632e+08	8.9148e+07	8.65177e+07	6.6721e+07	7.47166e+07	5.18579e+07	4.97729e+07	2.52951e+07	7.18694e+07	4.25738e+07	4.77789e+07	1.14313e+08	4.54394e+07	4.84758e+07	7.05158e+07	4.44677e+07	4.11381e+07	1.80848e+07	3.10435e+07	8.25766e+07	3.99793e+07	4.12564e+07	5.73632e+07	9.82175e+07	4.66853e+07	2.07495e+07	8.36926e+07	7.63638e+07	3.34e+07	7.03183e+07	6.28581e+07	7.56779e+07	2.78315e+07	7.70285e+07	5.70223e+07	8.7967e+07	2.83184e+07	6.93562e+07	1.98e+07	8.59888e+07	5.71536e+07	1.78846e+07	6.92088e+07	6.26499e+07	5.70026e+07	2.22289e+07	77011595	5.28353e+07	6.01301e+07	5.58323e+07	5.66878e+07	2.04825e+07	2.44619e+07	7.55722e+07	3.89738e+07	2.66449e+07	2.75398e+07	5.11466e+07	2.62142e+07	1.32646e+07	5.05564e+07	5.10086e+07	4.37701e+07	3.20082e+08	5.02308e+07	5.09641e+07	7.66139e+07	3.78297e+07	6.66707e+07	5.9715e+07	6.7466e+07	7.1571e+07	3.76747e+08	8.79647e+07	7.55389e+07	4.62577e+07	7.86245e+07	6.53442e+07	7.25164e+07	5.97558e+07	1.55748e+08	4.70003e+07	2.30348e+07	1.22074e+08	5.58219e+07	5.03335e+07	6.55873e+07	4.97647e+07	6.69541e+07	9.44364e+07	1.19085e+08	6.38312e+07	6.72646e+07	3.70372e+07	1.62734e+08	7.75045e+07	4.03121e+07	5.51488e+07	6.88285e+07	48561661	3.78152e+07	4.79244e+07	109796444	6.4099e+07	6.94249e+07	74621269
Q53X12	V-type proton ATPase subunit a	DKFZp781J1951	DKFZp781J1951;DKFZp686N0561;ATP6V0A1;ATP6V0A2	1.39156e+07	2.05279e+07	2.56619e+07	2.4187e+07	2.52759e+07	2.2589e+07	1.86776e+07	3.00755e+07	2.5502e+07	3.72812e+07	2.35938e+07	1.59803e+07	1.37531e+07	1.70217e+07	1.96028e+07	1.1663e+07	2.46924e+07	1.6031e+07	1.87426e+07	2.72661e+07	2.83623e+07	2.20711e+07	8.61037e+06	2.81639e+07	2.52342e+07	1.90679e+07	3.0173e+07	1.79764e+07	2.74212e+07	2.05414e+07	2.04597e+07	2.96546e+07	1.65346e+07	1.52051e+07	9.38747e+06	1.8981e+07	1.607e+07	1.92569e+07	1.68068e+07	2.5184e+07	3.12242e+07	1.42751e+07	1.55572e+07	3.50182e+07	2.86629e+07	2.32756e+07	6.91705e+07	1.8203e+07	1.84416e+07	3.35745e+07	2.12114e+07	1.84427e+07	1.65138e+07	1.39359e+07	1.90815e+07	1.42978e+07	1.1713e+07	1.75167e+07	2.78636e+07	1.71429e+07	2.39324e+07	2.11503e+07	1.11378e+07	2.06493e+07	1.97971e+07	5.84506e+07	2.22977e+07	1.14358e+07	1.50035e+07	1.87815e+07	1.66892e+07	1.33841e+07	1.55102e+07	1.24575e+07	1.84839e+07	1.32522e+07	3.53602e+07	3.10074e+07	2.29637e+07	2.72576e+07	1.92938e+07	1.68581e+07	2.454e+07	1.32185e+07	1.18523e+07	2.44008e+07	2.79315e+07	1.81584e+07	1.02845e+07	3.44825e+07	1.9177e+07	4.4289e+07	3.06586e+07	3.21219e+07	2.89194e+07	3.44949e+07	1.98939e+07	1.58033e+07	2.15357e+07	1.52691e+07	4.72233e+06	2.28437e+07	3.52987e+07	1.52348e+07	2.80249e+07	3.05596e+07	3.11033e+07	2.83092e+07	2.31717e+07	2.58153e+07	6.07788e+07	2.58474e+07	3.39723e+07	2.31661e+07	3.02329e+07	1.66708e+07	1.87996e+07	2.96063e+07	2.25013e+07	3.98132e+07	1.36343e+07	1.35043e+07
A8K2R3	cDNA FLJ75083, highly similar to Homo sapiens amine oxidase (flavin containing) domain 2 (AOF2),mRNA	KDM1A	KDM1A	8.72095e+06	8.99521e+06	7.8573e+06	2.19649e+07	1.53905e+07	1.24798e+07	1.51022e+07	1.40563e+07	1.02358e+07	1.19926e+07	1.23746e+07	9.36963e+06	7.44038e+06	1.31912e+07	1.68116e+07	2.08657e+07	7.70112e+06	1.53915e+07	1.30628e+07	2.21455e+07	2.20749e+07	2.20305e+07	2.61582e+07	1.08984e+07	1.78277e+07	1.49649e+07	1.23126e+07	1.0779e+07	5.23006e+07	1.18131e+07	8.98711e+06	1.9116e+07	1.54937e+07	1.07317e+07	1.65144e+07	1.00116e+07	5.84539e+06	1.54338e+07	3.04636e+07	9.7515e+06	8.49531e+06	1.19576e+07	8.45866e+06	2.59123e+06	1.25062e+07	4.68455e+06	8.71826e+06	5.38601e+06	1.19932e+07	2.08266e+07	1.04652e+07	8.34628e+06	6.88804e+06	5.52832e+06	7.0531e+06	1.04628e+07	9.68968e+06	4.96371e+06	1.48469e+07	1.23779e+07	1.92515e+07	6.42247e+06	5.81272e+06	14685628	9.56793e+06	9.17323e+06	2.80916e+07	7.13592e+06	3.25227e+06	1.31353e+07	3.85724e+06	7.69834e+06	1.31562e+07	9.80342e+06	5.10911e+06	7.01233e+06	1.14659e+07	8.69667e+06	2.54815e+07	6.09222e+06	1.15771e+07	7.8179e+06	1.19249e+07	1.79312e+07	5.23949e+06	1.15083e+07	9.47279e+06	1.66806e+07	1.05238e+07	8.83065e+06	1.27443e+07	1.85494e+07	1.71143e+07	1.07151e+07	1.30391e+07	1.47355e+07	1.52466e+07	7.69155e+06	6.69978e+06	8.40062e+06	8.32307e+06	6.8519e+06	7.54249e+06	8.8429e+06	1.06005e+07	1.16185e+07	1.3787e+07	5.90559e+06	1.25303e+07	1.04305e+07	1.78757e+07	1.19796e+07	1.16827e+07	1.8463e+07	8.08155e+06	1.19459e+07	1.29925e+07	1.16893e+07	1.68145e+07	9.00641e+06	1.5585e+07	1.43222e+07
Q53EW8	Sulfurtransferase (Fragment)	TST	TST;PNMA2;MPST	2.6856e+07	1.46583e+08	4.02466e+07	8.11538e+07	3.18843e+07	1.8192e+07	5.92146e+07	3.40582e+07	2.42427e+08	217760990	8.18256e+07	2.05486e+07	1.13006e+08	1.94743e+08	4.75878e+07	4.62167e+07	1.17092e+08	1.36566e+08	9.78242e+07	1.61146e+08	5.43794e+07	5.17195e+07	2.31108e+07	9.81392e+07	2.12704e+07	7.02595e+07	6.73912e+07	8.69816e+07	6.1477e+07	5.74442e+07	1.06577e+08	1.02693e+08	8.49111e+07	1.75638e+07	2.37227e+07	4.37434e+07	2.92905e+07	3.52416e+07	4.79212e+07	2.59748e+07	6.9749e+07	2.35954e+07	3.28104e+07	2.3905e+07	4.00051e+07	4.15234e+07	3.05622e+07	7.04427e+07	3.28454e+07	1.68325e+08	5.19438e+07	8.95616e+07	1.96179e+07	9.1063e+07	7.6357e+06	5.04287e+07	1.43344e+08	3.96333e+07	6.62277e+07	2.51811e+07	3.86651e+07	4.76886e+07	3.19042e+07	2.0501e+07	2.42614e+07	5.5613e+07	1.35605e+08	1.97983e+07	2.0249e+07	1.80815e+08	3.23667e+07	1.52436e+07	1.06647e+07	2.88697e+07	1.4149e+07	1.56501e+07	8.59137e+07	9.73542e+07	1.33249e+08	9.98231e+07	8.32792e+07	1.01481e+08	3.35156e+07	9.5619e+07	5.37081e+07	2.34458e+07	1.26994e+07	3.80092e+07	3.80389e+07	1.02577e+08	3.63411e+07	1.4784e+08	6.16739e+07	5.4983e+07	3.1785e+07	4.34305e+07	108202675	6.19324e+06	5.14729e+07	1.06405e+08	5.24987e+07	3.85791e+07	1.52789e+08	7.45464e+07	7.03632e+07	1.5193e+08	3.82161e+07	1.219e+07	8.28107e+07	5.35083e+07	7.87447e+07	6.02239e+07	8.23485e+07	6.04329e+07	3.27608e+07	4.55607e+07	3.42068e+07	5.88653e+07	9.49439e+07	97988204	9.83228e+07	4.07924e+07
Q9H3D5	Fibulin-like extracellular matrix protein	MBP1	MBP1;EFEMP2	9.7385e+06	3.02782e+07	1.63723e+07	2.84293e+07	5.27274e+07	2.36592e+07	4.12847e+07	2.20883e+07	1.25426e+07	1.32389e+07	6.20988e+07	2.81435e+07	2.11271e+07	3.72879e+07	1.90907e+07	1.98132e+07	1.08622e+07	1.19629e+07	1.9042e+07	3.01146e+07	1.77234e+07	3.9642e+07	1.21892e+07	1.42196e+07	2.09639e+07	4.56963e+07	4.98093e+07	1.76347e+07	1.06238e+07	1.22456e+07	3.72515e+06	8.10003e+06	2.58303e+07	5.32392e+06	1.55279e+07	2.29636e+07	1.66483e+07	2.49521e+07	8.89101e+06	1.82931e+07	1.57577e+07	9.46735e+06	1.5497e+07	2.87851e+07	7.07083e+06	1.26221e+07	1.43254e+07	1.60966e+07	1.14629e+07	8.86986e+06	1.53352e+07	1.14883e+07	1.69267e+07	1.50033e+07	6.1767e+06	8.93005e+06	6.92328e+06	2.21844e+07	1.44164e+07	6.3026e+06	1.60401e+07	6.97131e+06	5.58932e+06	8.99646e+06	9.42098e+06	1.32443e+07	1.83064e+07	1.63292e+07	4.97421e+06	1.15732e+07	1.00918e+07	1.16974e+07	5.68989e+06	18402127	9.9894e+06	4.88761e+06	5.47114e+07	1.69511e+07	1.48369e+07	1.43707e+07	2.13217e+07	2.45407e+07	8.37479e+06	3.52842e+07	1.43605e+07	2.34531e+07	1.76381e+07	1.94799e+07	2.15331e+07	1.14784e+07	2.72954e+07	3.73911e+07	2.48805e+07	3.45801e+07	9.93328e+06	9.95768e+06	1.29772e+07	2.01719e+07	2.06396e+07	1.21372e+07	5.11587e+06	1.96231e+07	3.02342e+07	2.11042e+07	6.06513e+07	2.38018e+07	1.39781e+07	9.54453e+06	3.814e+07	3.43142e+07	2.01528e+07	2.99033e+07	3.50868e+07	1.06108e+07	2.51893e+07	2.98424e+07	2.38243e+07	7.23822e+07	2.4838e+07	1.7476e+07	1.45255e+07	6.83014e+06
Q53HT6	B-cell receptor-associated protein (Fragment)	BCAP31	BCAP31	131360101	3.23535e+08	2.39447e+08	5.09223e+08	2.99022e+08	2.75382e+08	4.93582e+08	509407862	3.02618e+08	2.92997e+08	3.6532e+08	1.57726e+08	5.46204e+08	3.29038e+08	2.88198e+08	3.81017e+08	2.69157e+08	3.13874e+08	3.07724e+08	3.37527e+08	2.45992e+08	3.3125e+08	1.67765e+08	3.3355e+08	1.74829e+08	3.31569e+08	3.36767e+08	4.32623e+08	4.63336e+08	3.21382e+08	4.27298e+08	280456326	5.36047e+08	2.67436e+08	3.86619e+08	3.4827e+08	4.64792e+08	4.7975e+08	3.56191e+08	4.06701e+08	3.95644e+08	2.12407e+08	2.52177e+08	2.42624e+08	1.77561e+08	3.72511e+08	1.99991e+08	1.20839e+08	2.18709e+08	3.14167e+08	2.96407e+08	2.99092e+08	1.72466e+08	2.27181e+08	5.47407e+07	1.7126e+08	2.61976e+08	2.83088e+08	2.51777e+08	1.36074e+08	2.59363e+08	1.99597e+08	1.12741e+08	1.68146e+08	3.04991e+08	1.33022e+08	4.08375e+08	2.83055e+08	1.94406e+08	5.3023e+08	2.66764e+08	2.78322e+08	1.41419e+08	4.74758e+08	2.05631e+08	2.56198e+08	5.2314e+08	2.39108e+08	2.93855e+08	1.56899e+08	3.37497e+08	2.37722e+08	2.10565e+08	3.50097e+08	3.13916e+08	210602969	280428347	2.02103e+08	1.62412e+08	3.13955e+08	3.00204e+08	2.73665e+08	4.37184e+08	4.96594e+08	2.06939e+08	2.07567e+08	1.79476e+08	2.99955e+08	2.89332e+08	2.3232e+08	7.78509e+07	3.67272e+08	4.37889e+08	3.31221e+08	260543518	3.67435e+08	2.3042e+08	1.98723e+08	2.90353e+08	3.01389e+08	2.89767e+08	2.52945e+08	5.1467e+08	3.15589e+08	3.71161e+08	2.48944e+08	1.94777e+08	2.63183e+08	2.61927e+08	4.60259e+08	2.28022e+08	1.967e+08
A0A140VJL3	Hypoxanthine phosphoribosyltransferase	HPRT1	HPRT1;PRTFDC1	9.87271e+07	1.00498e+08	101187121	9.61823e+07	8.80558e+07	9.59055e+07	8.41271e+07	9.74554e+07	6.71614e+07	9.14147e+07	1.17836e+08	1.02457e+08	6.22848e+07	6.20795e+07	1.13867e+08	1.15288e+08	6.15825e+07	5.14911e+07	7.05164e+07	1.25054e+08	7.49385e+07	9.96548e+07	2.00779e+08	1.47744e+08	7.91327e+07	8.89092e+07	8.27804e+07	1.06386e+08	3.71977e+08	8.35868e+07	6.35916e+07	1.20582e+08	7.0924e+07	7.75533e+07	6.82153e+07	8.5344e+07	9.27742e+07	1.76179e+08	1.03372e+08	5.6575e+07	8.03929e+07	7.53528e+07	9.26796e+07	7.14549e+07	8.93105e+07	8.2979e+07	8.13234e+07	9.17008e+07	8.64777e+07	8.42539e+07	6.92778e+07	9.77421e+07	7.76464e+07	6.7996e+07	8.00416e+07	6.69768e+07	8.01367e+07	7.82618e+07	7.50211e+07	6.96403e+07	1.43225e+08	7.55271e+07	8.21398e+07	7.36585e+07	7.495e+07	9.27141e+07	1.04604e+08	6.60438e+07	4.85764e+07	1.5276e+08	7.00616e+07	6.84451e+07	6.45286e+07	5.92135e+07	5.92018e+07	7.37264e+07	1.62798e+08	1.09295e+08	1.01508e+08	7.53583e+07	1.00676e+08	7.13374e+07	8.94093e+07	8.47439e+07	9.69046e+07	8.10694e+07	80999158	7.39011e+07	1.14758e+08	6.52011e+07	7.82281e+07	8.09148e+07	7.54631e+07	8.53589e+07	1.06583e+08	8.72693e+07	8.58123e+07	8.14815e+07	1.03264e+08	8.60888e+07	1.11758e+08	8.09667e+07	1.16707e+08	8.38041e+07	9.18488e+07	8.6004e+07	1.04173e+08	8.09124e+07	9.32684e+07	9.834e+07	1.00951e+08	9.26845e+07	1.21733e+08	1.38455e+08	8.25584e+07	1.05728e+08	8.44234e+07	1.25443e+08	8.76439e+07	1.77339e+08	1.63928e+08	1.29762e+08
E5KN59	Peptidyl-prolyl cis-trans isomerase D	PPID	PPID	9.00361e+06	2.0134e+07	1.06301e+07	2.05497e+07	1.36817e+07	1.12819e+07	1.44169e+07	1.32651e+07	2.67088e+07	2.55088e+07	2.26449e+07	1.84964e+07	1.49475e+07	2.06114e+07	2.89022e+07	1.47992e+07	1.39293e+07	2.74949e+07	1.98298e+07	2.34561e+07	2.25381e+07	1.88273e+07	2.44884e+07	1.65915e+07	1.58207e+07	1.32812e+07	2.10703e+07	3.23789e+07	4.23938e+07	1.4261e+07	1.57752e+07	2.77225e+07	3.44878e+07	9.70496e+06	1.4096e+07	2.03265e+07	2.38671e+07	3.89358e+07	2.29446e+07	2.38688e+07	2.63022e+07	1.43083e+07	1.40586e+07	1.16666e+07	1.98651e+07	8.30262e+06	1.89833e+07	1.96943e+07	9.91192e+06	2.64093e+07	1.28842e+07	2.63399e+07	1.03383e+07	2.2255e+07	6.84419e+06	1.07274e+07	1.37745e+07	1.96231e+07	2.14304e+07	1.24782e+07	2.51204e+07	1.15756e+07	1.24495e+07	1.12458e+07	15676558	1.66921e+07	2.73933e+07	9.8747e+06	1.1854e+06	2.59584e+07	9.57321e+06	1.49472e+07	6.14385e+06	9.34312e+06	9.62067e+06	6.71546e+06	1.72247e+07	1.03043e+07	1.88352e+07	2.2388e+07	1.20566e+07	1.77201e+07	1.34694e+07	1.92236e+07	1.43417e+07	1.47219e+07	8.07014e+06	2.13421e+07	1.92215e+07	1.16403e+07	2.78507e+07	2.44684e+07	3.26205e+07	1.81348e+07	1.61087e+07	1.85904e+07	1.16799e+07	1.34409e+07	1.54204e+07	1.9302e+07	1.08358e+07	1.28502e+07	1.74746e+07	2.29073e+07	1.91087e+07	1.3818e+07	2.18526e+07	7.31099e+06	2.32332e+07	1.68534e+07	2.90471e+07	2.29731e+07	1.85438e+07	2.28519e+07	1.21849e+07	9.34895e+06	1.86488e+07	1.74834e+07	1.81223e+07	3.01369e+07	4.05093e+07	2.26216e+07
B7Z9B8	cDNA FLJ56912, highly similar to Fibulin-2	FBLN2	FBLN2;DKFZp586A1519	1.8114e+07	6.46596e+07	7.19623e+07	9.48503e+07	9.37884e+07	6.41579e+07	1.05671e+08	6.55997e+07	3.94599e+07	1.17234e+08	7.36024e+07	4.28584e+07	443686951	7.04377e+07	3.69668e+07	5.68174e+07	3.11773e+07	5.37188e+07	2.91337e+07	4.00965e+07	5.70176e+07	7.14176e+07	4.42261e+07	6.80827e+07	3.8636e+07	6.16096e+07	9.6548e+07	1.54678e+08	3.12215e+07	173216527	3.01508e+07	2.44593e+07	5.55911e+07	1.93158e+07	6.90648e+07	7.2607e+07	2.92382e+08	2.95574e+08	1.1015e+07	3.63527e+08	2.93289e+07	2.35688e+07	3.74313e+07	1.45758e+08	3.29561e+07	7.02319e+07	1.48825e+07	3.40633e+07	1.77349e+07	3.682e+07	2.71932e+08	4.31267e+07	1.11561e+08	4.37375e+07	2.04158e+07	5.80694e+07	4.97468e+07	5.50907e+07	3.54205e+07	2.16251e+07	7.69421e+07	1.30316e+08	1.37968e+07	1.24722e+07	4.38733e+07	3.65309e+07	2.9e+07	1.78916e+08	1.15064e+08	4.10371e+07	1.82095e+07	1.44126e+08	9.55596e+07	2.51742e+07	103588240	1.36689e+08	1.51587e+08	8.26962e+07	6.08658e+07	2.60782e+07	7.8169e+07	8.4451e+07	7.8259e+07	8.38302e+07	8.34366e+07	6.47807e+07	9.22256e+07	9.01559e+07	8.18003e+07	8.45203e+07	7.99654e+07	7.56875e+07	6.79134e+07	1.07757e+08	7.54353e+07	4.55069e+07	4.09571e+07	3.94498e+07	6.78589e+07	7.95201e+07	1.85154e+07	8.01675e+07	1.03708e+08	7.15217e+07	1.43808e+08	6.73808e+07	4.20012e+07	2.1924e+07	5.36407e+07	6.16621e+07	3.74495e+07	4.5087e+07	8.56504e+07	2.4063e+07	7.20643e+07	2.81394e+07	5.22744e+07	1.0653e+08	3.36569e+07	6.92111e+07	6.13728e+07	4.77298e+07
B7Z6Y2	cDNA FLJ54942, highly similar to Homo sapiens bridging integrator 1 (BIN1), transcript variant 10, mRNA	AMPH	AMPH;BIN1;BIN2	2.51589e+06	1.11735e+07	1.64825e+06	6.07522e+06	1.38673e+07	6.16806e+06	2.14105e+07	9.37203e+06	8.31895e+06	2.288e+07	7.57757e+06	7.66357e+06	1.42499e+07	1.00853e+07	1.30194e+07	2.37838e+07	6.15418e+06	1.11939e+07	1.15294e+07	1.3979e+07	2.32946e+07	1.46117e+07	1.47672e+07	1.35923e+07	4.05993e+06	1.14548e+07	9.75499e+06	6.61083e+06	19127082	1.94107e+07	0	1.18065e+07	2.24249e+07	6.08603e+06	6.01281e+06	1.44684e+07	1.79299e+07	1.4064e+07	3.04796e+07	2.114e+07	9.56192e+06	9.8628e+06	6.13741e+06	2.26854e+06	9.13063e+06	5.41155e+06	6.78615e+06	2.2524e+06	7.57441e+06	6.02736e+06	3.93508e+06	2.84995e+06	4.54226e+06	5.01285e+06	1.84809e+06	3.23322e+06	1.13235e+07	5.23663e+06	9.76627e+06	2.97064e+06	1.26017e+07	4.98274e+06	1.76408e+06	5.82741e+06	6.97822e+06	7.93474e+06	1.36065e+07	2.00341e+06	1.83425e+06	1.3316e+07	2.98381e+06	1.998e+06	0	3.45421e+06	347447	3.16559e+06	2.62482e+07	1.05863e+07	8.6869e+06	1.42852e+07	1.05337e+07	1.23261e+07	9.93502e+06	6.86354e+06	5.86378e+06	5.7899e+06	5.38005e+06	2.69081e+07	2.88506e+07	1.02549e+07	2.25398e+07	1.54824e+07	1.04488e+07	9.63799e+06	1.69117e+07	8.21011e+06	5.0649e+06	1.74051e+06	3.30498e+06	8.75212e+06	4.70708e+06	7.53389e+06	1.24151e+07	1.31224e+07	1.62076e+07	1.0842e+07	1.43198e+07	0	1.66034e+07	9.03764e+06	2.00254e+07	1.68378e+07	1.17774e+07	1.29256e+07	4.22363e+06	5.31378e+06	1.48147e+07	1.48873e+07	8.00191e+06	1.82807e+07	1.69866e+07	6.44489e+06
B7Z4Q0	cDNA FLJ55728, highly similar to ADP-ribosylation factor GTPase-activating protein 3	ARFGAP3	ARFGAP3	0	2.99668e+07	3.86076e+06	1.75945e+07	1.66581e+07	9.30168e+06	1.91548e+07	1.12016e+07	1.06953e+07	2.46801e+07	1.12131e+07	8.26092e+06	4.74421e+06	8.00794e+06	2.66935e+07	1.90951e+07	1.46069e+07	1.00039e+07	790638	2.80881e+07	2.0062e+07	2.64493e+07	3.55758e+07	3.74113e+07	2.88714e+06	9.51142e+06	1.65344e+07	1.76556e+07	2.72079e+07	7.07684e+06	0	1.45933e+07	2.28887e+07	0	6.85397e+06	1.7583e+07	1.60283e+07	2.9846e+07	3.88719e+07	1.01613e+07	8.68443e+06	0	7.66504e+06	992495	8.67674e+06	2.58728e+06	6.14192e+06	4.32439e+06	1.34763e+06	1.00133e+07	4.04801e+06	4.20597e+06	0	2.59868e+06	1.76884e+06	3.26257e+06	4.9442e+06	0	1.41901e+07	3.03846e+06	1.7395e+07	509978	998120	1.0465e+06	5.81356e+06	0	7.9666e+06	0	2.30353e+06	2.02191e+07	1.39868e+06	1.22886e+06	1.66957e+06	1.22298e+06	1.70164e+06	0	2.85093e+07	1.30515e+07	1.92912e+07	9.88987e+06	8.87882e+06	1.31614e+07	1.18803e+07	1.55492e+07	907174	4.62155e+06	1.70447e+06	1.31619e+07	1.46802e+07	8.29462e+06	1.81709e+07	1.31679e+07	2.46501e+07	1.77092e+07	1.22957e+07	8.02728e+06	843931	4.21519e+06	6.53447e+06	1.45837e+07	1.39913e+06	7.9145e+06	1.68245e+07	1.56173e+07	2.12426e+07	2.08808e+07	4.29625e+06	2.24074e+06	1.97967e+07	6.30759e+06	2.59502e+07	1.36591e+07	2.51095e+07	1.52265e+07	9.36121e+06	0	2.52789e+06	2.07638e+07	1.73587e+07	2.26646e+07	2.50973e+07	1.9033e+07
B4DWI8	Paraspeckle component 1	NONO	NONO;PSPC1	6.68957e+07	5.65415e+07	2.80907e+07	7.50951e+07	5.35794e+07	4.35029e+07	8.63251e+07	6.92554e+07	3.51326e+07	1.19545e+08	63922366	6.73737e+07	8.50138e+07	4.97556e+07	4.24565e+07	9.36256e+07	7.78908e+07	5.04278e+07	4.42396e+07	8.31561e+07	6.45378e+07	8.64974e+07	2.45687e+07	7.42977e+07	3.0296e+07	5.17146e+07	4.95011e+07	4.99653e+07	9.79594e+07	5.71267e+07	5.9507e+07	7.51931e+07	5.46133e+07	7.15768e+07	3.90953e+07	6.73556e+07	6.249e+07	6.70563e+07	9.77229e+07	8.29173e+07	62164782	8.29407e+07	6.17292e+07	7.30421e+07	7.0616e+07	6.29613e+07	7.8799e+07	7.98034e+07	7.42968e+07	6.02206e+07	7.86415e+07	7.52768e+07	7.41933e+07	5.06275e+07	5.32845e+07	7.62487e+07	6.54548e+07	6.18001e+07	6.01979e+07	1.20399e+08	5.5779e+07	6.65006e+07	2.93401e+07	71725635	6.96572e+07	6.39136e+07	3.95865e+07	6.49136e+07	3.57065e+07	1.4106e+08	6.78098e+07	7.62957e+07	4.03153e+07	3.33129e+07	7.5056e+07	7.83421e+07	70153193	6.58296e+07	6.06646e+07	3.12112e+07	5.27279e+07	4.36132e+07	8.883e+07	5.92003e+07	3.46377e+07	3.89209e+07	3.4578e+07	2.88441e+07	5.79483e+07	5.09851e+07	7.12239e+07	8.08033e+07	7.33536e+07	4.9359e+07	5.93168e+07	5.42641e+07	3.18853e+07	4.95791e+07	4.16246e+07	6.88122e+07	8.13485e+07	3.19145e+07	4.90113e+07	5.03662e+07	8.04913e+07	5.69716e+07	4.20472e+07	1.97622e+07	1.58874e+08	3.89702e+07	6.98422e+07	8.04632e+07	7.6168e+07	1.1656e+08	5.31077e+07	3.37214e+07	5.38278e+07	8.60482e+07	7.20862e+07	8.15662e+07	9.95468e+07	4.97716e+07
A8K9K1	Calcium-transporting ATPase	DKFZp779G2251	DKFZp779G2251;DKFZp779O2152;ATP2A1;ATP2A2;ATP2A3	4.88868e+06	1.04954e+07	1.43401e+06	8.46848e+06	1.48168e+07	5.375e+06	3.21344e+07	1.41299e+07	5.33785e+06	3.20695e+06	3.63526e+06	1.34495e+06	6.17757e+06	1.03348e+07	1.24445e+07	1.27299e+07	1.05786e+07	7.28814e+06	1.02508e+07	7.9055e+06	1.12655e+07	3.24319e+07	8.15731e+06	5.18111e+06	8.94595e+06	7.52168e+06	1.2093e+07	6.17706e+06	3.35931e+07	1.2237e+07	1.94273e+06	1.00509e+07	9.13474e+06	1.48625e+06	6.27256e+06	5.8817e+06	9.00084e+06	6.4239e+06	3.10678e+07	9.64469e+06	1.06353e+07	1.02335e+07	1.58653e+06	6.91639e+06	6.38816e+06	8.06358e+06	9.59499e+06	2.23693e+06	9.22518e+06	9.42981e+06	8.96859e+06	8.73174e+06	7.71556e+06	5.35456e+06	2.62241e+06	0	6.34922e+06	7.79853e+06	8.09212e+06	3.75534e+06	9.69663e+06	7.14086e+06	2.17678e+06	7.58464e+06	7.97929e+06	7.07474e+06	8.93937e+06	9.6084e+06	0	7.84411e+06	3.14709e+06	6.04792e+06	660912	4.00716e+06	6.83837e+06	1.7373e+06	1.37836e+07	7.9735e+06	1.39609e+07	1.58517e+07	1.07573e+07	7.8489e+06	6.98788e+06	1.84407e+07	7.26419e+06	8.13057e+06	6.29181e+06	2.27394e+06	0	7.41744e+06	1.01432e+07	1.05706e+07	1.09178e+07	1.16567e+07	4.6138e+06	6.10153e+06	1.5741e+06	9.7367e+06	6.93998e+06	5.79745e+06	5.66764e+06	1.02965e+07	8.71258e+06	8.62327e+06	1.42043e+07	2.46392e+07	1.08806e+07	5.89922e+06	2.72555e+07	5.38123e+06	2.00885e+07	8.76162e+06	4.70647e+06	5.9054e+06	9.83944e+06	7.16653e+06	6.6585e+06	8.72642e+06	1.10938e+07	5.95515e+06	8.31417e+06	1.29078e+07
B3KUR3	cDNA FLJ40459 fis, clone TESTI2041800, highly similar to BISPHOSPHOGLYCERATE MUTASE	BPGM	BPGM	2.38555e+08	7.08763e+07	5.14065e+07	1.11752e+08	5.03878e+07	1.3067e+08	9.0975e+07	1.8492e+08	1.19901e+08	7.34328e+07	2.0768e+08	7.11389e+07	6.19895e+07	8.4286e+07	6.9468e+07	6.35832e+07	1.01165e+08	7.49518e+07	64235580	144463527	124454252	1.15606e+08	1.95033e+08	6.43621e+07	2.16565e+08	1.40733e+08	103731050	6.07353e+07	4.29676e+07	3.13565e+07	1.10946e+08	6.50507e+07	6.30993e+07	1.71842e+08	1.00196e+08	1.09337e+08	9.46526e+07	1.16059e+08	8.09656e+07	6.50936e+07	1.18538e+08	2.29e+08	2.57346e+08	2.39115e+08	2.19524e+08	9.32504e+07	1.55865e+08	2.65174e+08	2.86975e+08	2.17243e+08	1.98912e+08	2.11473e+08	2.62506e+08	1.60887e+08	4.69397e+08	2.80269e+08	1.14131e+08	2.01315e+08	1.39345e+08	2.46088e+08	7.42721e+07	2.29466e+08	2.87804e+08	2.25676e+08	1.86104e+08	1.56902e+08	5.58401e+07	141422293	2.87051e+08	7.15943e+07	164946576	1.52842e+08	2.46794e+08	1.30219e+08	2.35584e+08	1.63847e+08	7.81504e+07	7.35362e+07	9.45274e+07	8.54545e+07	6.53219e+07	9.04325e+07	114496431	1.09073e+08	1.3728e+08	1.69097e+08	1.27711e+08	1.13746e+08	86731150	7.48763e+07	7.14842e+07	1.12073e+08	9.19966e+07	9.70826e+07	1.61514e+08	1.36013e+08	1.2882e+08	1.17728e+08	165874212	1.59759e+08	144837659	1.0822e+08	1.21263e+08	8.72591e+07	9.18708e+07	9.88317e+07	1.18614e+08	2.22082e+08	8.43741e+07	7.83823e+07	6.11744e+07	4.49233e+07	7.17921e+07	9.26737e+07	7.67695e+07	4.95108e+07	8.3805e+07	8.19817e+07	4.15026e+07	8.38109e+07	7.34363e+07	1.17072e+08
B4DJI2	cDNA FLJ53342, highly similar to Granulins	GRN	GRN	3.47943e+07	4.51115e+07	7.73378e+07	9.94094e+07	1.82302e+08	7.55558e+07	1.39204e+08	9.98537e+07	8.16315e+07	1.24198e+08	1.23618e+08	9.76112e+07	7.34274e+06	106369073	7.4405e+07	1.24868e+08	1.01398e+08	6.05093e+07	7.16113e+07	2.10954e+08	8.10579e+07	1.00127e+08	8.98077e+07	6.52066e+07	3.49263e+07	9.94911e+07	9.19829e+07	4.54794e+07	2.02505e+07	1.60978e+07	1.4382e+07	6.84672e+07	2.20382e+07	1.39436e+07	9.11631e+06	1.80145e+07	1.06776e+08	2.46299e+07	1.51924e+07	5.72298e+06	2.25904e+07	2.18418e+07	4.35623e+07	3.90196e+07	1.61431e+07	3.00095e+07	4.8983e+07	6.59912e+07	2.79253e+07	1.95629e+07	3.13813e+07	2.8543e+07	4.37672e+07	4.03564e+07	2.48141e+07	2.9741e+07	3.7971e+07	3.84997e+07	5.87691e+07	4.91765e+07	7.20246e+07	3.48603e+07	3.24728e+07	3.62788e+07	4.40054e+07	7.71186e+07	4.66302e+07	3.96892e+07	1.74122e+07	1.58317e+07	9.93684e+07	6.10319e+07	3.46349e+07	4.70034e+07	4.4388e+06	4.59839e+07	2.93022e+08	9.37803e+07	7.51325e+07	9.52514e+07	7.0127e+07	8.99567e+07	7.17625e+07	102102567	7.21658e+07	6.77685e+07	6.85688e+07	7.44895e+07	1.35746e+08	1.00288e+07	7.00548e+07	8.68503e+07	1.60647e+08	1.77327e+08	4.37098e+07	8.8935e+07	6.10012e+07	7.39439e+07	1.48522e+08	100849729	1.17371e+07	1.0372e+08	1.78004e+08	1.0878e+08	2.87609e+08	1.85185e+08	1.18357e+08	117398238	1.05866e+08	6.05008e+07	1.81384e+08	3.23728e+07	2.32389e+08	8.94638e+07	8.54562e+07	4.18784e+07	8.11999e+07	1.74067e+08	1.22436e+08	1.68539e+08	2.76789e+08	1.56957e+08
B4DY32	Asparagine synthetase [glutamine-hydrolyzing]	ASNS	ASNS	4.84119e+06	5.06719e+06	3.80748e+06	1.34811e+07	2.51526e+07	1.61158e+07	1.05375e+07	1.73512e+07	2.11426e+07	6.92526e+06	1.60884e+07	2.33732e+07	6.62186e+06	1.63616e+07	2.70236e+07	3.07012e+07	3.33681e+06	1.0959e+07	9.38825e+06	8.92187e+06	5.86929e+06	3.63055e+07	6.96304e+06	9.17834e+06	6.2766e+06	1.40288e+07	1.93985e+07	4.37087e+06	1.00122e+07	1.59405e+07	1.49183e+06	1.35968e+07	1.41173e+07	1.43954e+06	3.82739e+06	775917	8.77547e+06	1.84211e+07	7.77204e+06	3.58615e+06	4.16829e+06	1.40686e+06	1.08553e+07	1.09351e+07	790116	9.70228e+06	4.19979e+06	2.19349e+06	3.55588e+06	1.21921e+07	1.98837e+06	3.1208e+06	2.76759e+06	1.91547e+06	188129	1.95566e+06	2.84684e+06	8.80431e+06	3.03461e+06	3.22692e+06	1.02707e+07	1.53538e+06	3.31536e+06	3.27722e+06	8.6337e+06	6.79352e+06	3.43856e+06	4.3044e+06	5.6633e+06	6.67464e+06	2.7235e+06	1.11083e+07	3.88809e+06	1.38073e+06	2.68409e+06	2.07864e+06	1.86798e+07	4.10509e+06	1.95827e+07	6.6626e+06	1.81741e+07	7.84342e+06	1.27426e+07	1.86955e+07	1.11932e+07	8.58195e+06	6.79747e+06	4.11675e+06	1.40795e+07	6.95583e+06	1.8419e+07	2.49047e+07	2.20358e+07	8.81332e+06	3.26895e+06	1.23018e+07	5.93672e+06	8.76337e+06	1.13291e+07	1.53297e+07	1.23665e+06	1.72837e+07	1.03522e+07	1.69435e+07	9.05048e+06	1.41087e+07	1.82021e+07	6.53845e+06	1.82682e+07	1.29057e+07	8.97009e+06	2.84006e+07	1.32325e+07	1.47021e+07	1.56475e+07	4.89021e+06	7.16438e+06	2.06451e+07	9.2377e+06	1.73538e+07	2.37187e+07	3.4869e+07
A0A1U9X7R2	GNL1	GNL1	GNL1;HSR1	1.21342e+07	3.04663e+07	1.59625e+07	3.37181e+07	25795727	2.21571e+07	3.15354e+07	3.73228e+07	3.35745e+07	2.74949e+07	1.69098e+07	2.42441e+07	2.48238e+07	3.07189e+07	3.24209e+07	1.93872e+07	3.33159e+07	4.6097e+07	3.46098e+07	4.75198e+07	2.81059e+07	2.13312e+07	3.21515e+07	2.20526e+07	2.80247e+07	3.27208e+07	3.30413e+07	2.51859e+07	6.10176e+07	2.77958e+07	1.96233e+07	3.1262e+07	3.80418e+07	730900265	1.86471e+07	2.0975e+07	1.50062e+07	2.52744e+07	5.35676e+07	2.1652e+07	2.48377e+07	2.68631e+07	2.4743e+07	1.93432e+07	1.75995e+07	9.3255e+06	2.20399e+07	2.67552e+07	2.36613e+07	2.27919e+07	2.48604e+07	2.77061e+07	2.47276e+07	2.5225e+07	2.03439e+07	2.18046e+07	1.84039e+07	3.25869e+07	2.55438e+07	1.97625e+07	3.30051e+07	3.01111e+07	3.20226e+07	2.01739e+07	3.17715e+07	1.48409e+07	4.05487e+07	1.52948e+07	6.13377e+07	2.14677e+07	2.40981e+07	4.6731e+07	2.7037e+07	3.83065e+07	2.77159e+07	2.54328e+07	2.9334e+07	3.27926e+07	4.20122e+07	2.85135e+07	3.02366e+07	2.53534e+07	2.4205e+07	2.90179e+07	1.78948e+07	2.05243e+07	1.26958e+07	2.22434e+07	1.60605e+07	4.1543e+07	2.63188e+07	3.0911e+07	4.021e+07	1.93166e+07	2.95459e+07	2.28854e+07	2.18309e+07	18110465	1.62631e+07	2.49095e+07	1.95782e+07	2.06405e+07	2.87891e+07	3.22379e+07	2.24141e+07	1.99804e+07	2.99481e+07	1.74097e+07	3.70776e+07	3.16936e+07	4.38553e+07	3.60303e+07	2.84262e+07	2.64139e+07	3.18543e+07	2.04935e+07	1.81603e+07	3.90512e+07	2.6205e+07	3.60862e+07	3.71414e+07	2.97438e+07
B2R5Y4	cDNA, FLJ92684, highly similar to Homo sapiens IK cytokine, down-regulator of HLA II (IK), mRNA	DKFZp564B112	DKFZp564B112;CSA2;IK	9.72845e+07	4.81227e+08	5.26039e+07	1.37217e+08	1.46212e+08	1.14501e+08	1.40716e+08	9.92467e+07	2.15654e+08	4.27902e+07	1.90381e+08	3.40075e+08	1.64217e+08	129186634	132941606	1.62282e+08	2.32004e+08	1.03236e+08	7.12677e+07	219214011	9.20772e+07	1.64206e+08	2.43057e+08	3.39839e+08	7.75137e+07	1.10724e+08	8.96629e+07	2.0099e+08	3.66953e+08	1.8233e+08	113758562	1.98325e+08	3.22061e+08	1.06989e+08	1.57139e+08	3.23987e+08	1.93337e+08	5.12389e+08	4.18164e+08	1.82174e+08	2.83461e+08	9.89804e+07	8.02026e+07	5.72457e+07	1.80858e+08	1.04834e+08	1.09428e+08	2.06229e+08	9.72012e+07	5.10565e+08	9.27409e+07	1.92698e+08	9.57757e+07	106289895	8.46442e+07	9.4414e+07	1.40648e+08	8.64857e+07	1.90105e+08	9.80356e+07	2.98124e+08	7.97302e+07	6.62672e+07	9.48577e+07	104851854	1.41469e+08	1.91656e+08	8.48115e+07	5.50863e+07	3.27122e+08	6.91577e+07	8.74584e+07	4.70915e+07	9.25564e+07	7.50524e+07	7.50079e+07	2.50406e+08	8.05942e+07	5.81378e+08	1.10709e+08	1.01449e+08	1.05555e+08	1.2906e+08	1.3772e+08	8.27957e+07	8.6532e+07	5.25145e+07	8.19121e+07	1.71451e+08	1.75938e+08	1.62232e+08	9.53862e+07	1.91461e+08	1.3157e+08	1.54051e+07	1.16965e+08	6.69674e+07	7.42658e+07	1.37771e+08	1.36566e+08	2.1982e+08	1.04286e+08	1.73292e+08	1.28883e+08	3.30417e+08	2.26973e+08	1.19657e+08	5.50191e+07	1.17946e+08	1.02547e+08	2.43102e+08	4.49344e+08	1.76568e+08	1.52747e+08	9.29028e+07	4.02619e+07	9.24359e+07	1.44403e+08	1.19739e+08	1.82385e+08	211569086	155041165
B3KM34	Beta-MPP	DKFZp586I1223	DKFZp586I1223;PMPCB;UQCRC1	1.3091e+07	3.08372e+07	1.9735e+07	4.701e+07	2.51483e+07	3.72586e+07	4.71606e+07	2.77228e+07	4.02989e+07	4.53079e+07	3.6168e+07	3.90498e+07	2.42937e+07	4.08805e+07	3.88311e+07	4.47105e+07	4.69129e+07	2.56342e+07	3.09713e+07	3.18198e+07	2.9028e+07	4.19905e+07	7.5264e+06	4.64816e+07	1.87468e+07	2.16329e+07	1.99506e+07	3.29524e+07	4.77348e+07	3.86855e+07	1.69824e+07	3.2788e+07	4.90284e+07	1.85166e+07	3.08039e+07	2.69172e+07	3.52236e+07	3.55149e+07	3.7695e+07	3.51918e+07	2.59906e+07	2.64021e+07	1.41473e+07	2.0336e+07	2.87219e+07	2.23272e+07	3.3709e+07	2.35207e+07	1.96619e+07	3.85184e+07	2.05328e+07	3.81793e+07	1.32737e+07	2.70302e+07	1.34296e+07	1.75537e+07	2.06365e+07	2.37555e+07	3.68815e+07	1.73769e+07	2.92783e+07	2.36533e+07	2.22983e+06	5.69323e+06	1.12423e+07	2.232e+07	4.11841e+07	1.66284e+07	1.4643e+07	2.96633e+07	1.86074e+07	2.11363e+07	8.50786e+06	1.79967e+07	1.88457e+06	7.78233e+06	4.82143e+07	4.43677e+07	5.13254e+07	3.00513e+07	3.95676e+07	2.05317e+07	2.89302e+07	3.42697e+07	2.25998e+07	2.16172e+07	3.07383e+07	2.83783e+07	4.13703e+07	2.93995e+07	5.3227e+07	4.62208e+07	4.72166e+07	3.62654e+07	2.91946e+07	2.91918e+07	3.35823e+07	2.36911e+07	3.75757e+07	2.31939e+07	2.38923e+07	2.23616e+07	5.14259e+07	3.953e+07	5.89002e+07	5.99953e+07	3.78459e+07	8.13059e+06	3.27965e+07	2.85818e+07	4.14708e+07	4.81831e+07	5.46044e+07	3.98387e+07	3.45348e+07	1.9678e+07	3.04119e+07	6.11222e+07	4.25953e+07	5.60515e+07	4.22744e+07	5.06923e+07
B4DJB4	Isocitrate dehydrogenase [NAD] subunit, mitochondrial	IDH3A	IDH3A	2.25259e+07	4.80149e+07	5.24617e+07	1.17627e+08	7.14871e+07	5.72e+07	8.98657e+07	7.42933e+07	8.97834e+07	8.39625e+07	1.36319e+08	9.36773e+07	4.32674e+07	8.62384e+07	6.86827e+07	7.58361e+07	1.04325e+08	6.3445e+07	7.17145e+07	8.40738e+07	8.9088e+07	1.1269e+08	4.82336e+07	8.12654e+07	4.12859e+07	5.1604e+07	9.24419e+07	5.24032e+07	1.10864e+08	7.02731e+07	4.08844e+07	7.01975e+07	6.5514e+07	2.03926e+07	4.40598e+07	5.78579e+07	7.30226e+07	6.01432e+07	9.73402e+07	5.7788e+07	6.40608e+07	3.8176e+07	3.54746e+07	4.19095e+07	4.95784e+07	2.7859e+07	4.19944e+07	3.54023e+07	3.14867e+07	5.79732e+07	2.34303e+07	5.24776e+07	2.39924e+07	4.42966e+07	8.17272e+06	1.79729e+07	4.14977e+07	3.22322e+07	6.64426e+07	2.77122e+07	6.18375e+07	1.05458e+07	1.9824e+07	1.36322e+07	2.38784e+07	3.5162e+07	7.67033e+07	2.93899e+07	8.82071e+06	8.97507e+07	31828884	2.70878e+07	1.4232e+07	3.79823e+07	2.19978e+07	1.40719e+07	1.17575e+08	6.95465e+07	8.13042e+07	5.10522e+07	6.58438e+07	6.2666e+07	5.94783e+07	9.03624e+07	3.66037e+07	3.62121e+07	4.26729e+07	1.00031e+08	1.0103e+08	7.11377e+07	1.08138e+08	1.15195e+08	7.81678e+07	8.84031e+07	5.65856e+07	4.89e+07	6.62648e+07	3.84493e+07	5.70758e+07	7.42749e+07	7.73549e+06	4.73719e+07	7.14373e+07	101179646	1.18275e+08	1.01454e+08	7.49625e+07	1.32694e+07	8.36374e+07	6.21927e+07	8.22911e+07	6.64956e+07	1.02787e+08	7.5816e+07	1.00719e+08	4.53798e+07	6.41988e+07	1.10182e+08	1.03138e+08	7.26897e+07	1.2615e+08	1.06205e+08
B4DRL5	cDNA FLJ60834, highly similar to Engulfment and cell motility protein 2 (CED-12 homolog A)	ELMO1	ELMO1;ELMO2	1.25509e+07	1.42515e+07	4.56333e+06	1.18498e+07	2.17502e+07	1.58967e+07	1.29457e+07	7.26881e+06	9.43837e+06	1.28371e+07	1.1556e+07	1.07668e+07	3.37524e+06	1.61698e+07	1.03587e+07	7.90521e+06	1.01199e+07	1.59221e+07	2.6377e+06	1.1027e+07	3.74661e+06	1.55456e+07	5.59182e+06	1.16551e+07	6.4615e+06	9.08903e+06	1.64298e+07	7.53793e+06	1.02137e+07	8.44167e+06	6.19796e+06	1.4007e+07	1.57341e+07	1.12748e+07	9.70678e+06	8.80142e+06	1.29688e+07	1.33319e+07	1.10788e+07	2.09641e+07	9.83187e+06	5.25746e+06	1.98198e+07	3.73589e+06	7.09168e+06	8.02318e+06	6.53067e+06	8.10946e+06	6.75596e+06	4.62096e+06	6.34444e+06	1.75146e+07	2.73739e+06	1.27281e+07	1.39443e+06	5.28374e+06	8.6871e+06	9.4528e+06	4.38656e+06	1.10209e+06	1.33425e+07	1.09003e+06	4.62281e+06	3.52209e+06	3.6711e+06	5.88495e+06	7.80017e+06	575416	4.43162e+06	2.26272e+07	8.51489e+06	3.69821e+06	8.8435e+06	7.31156e+06	2.08232e+07	2.33527e+06	9.88905e+06	8.7792e+06	1.36001e+07	9.60335e+06	9.94839e+06	9.86502e+06	5.75488e+06	1.11424e+07	0	7.12397e+06	5.27127e+06	8.66801e+06	1.30091e+07	7.62795e+06	4.62015e+06	6.78549e+06	9.43648e+06	1.13176e+07	1.45974e+07	9.86727e+06	6.4366e+06	6.13584e+06	8.80362e+06	5.78274e+06	6.2998e+06	7.45659e+06	9.69844e+06	7.00083e+06	1.50896e+07	1.15652e+07	1.1142e+07	1.99603e+07	8.2318e+06	1.03833e+07	1.38161e+07	1.84065e+07	8.79521e+06	1.45237e+07	4.84735e+06	1.11586e+07	5.20014e+06	1.08285e+07	2.09911e+07	1.00983e+07	4.85524e+06	1.07405e+07
A0A140VK39	Protein phosphatase methylesterase 1	-	-	7.55386e+07	3.07348e+07	1.40174e+07	1.17601e+07	1.7594e+07	2.46321e+07	1.28282e+07	1.37641e+07	3.04908e+07	2.06696e+07	1.52188e+07	5.28884e+07	2.75633e+07	2.22177e+07	2.67555e+07	2.83496e+07	4.31318e+07	7.53289e+07	6.28907e+07	1.2036e+07	2.04611e+07	1.23229e+07	9.68927e+06	2.74235e+07	1.56188e+07	2.41941e+07	1.45511e+07	2.51139e+07	3.17421e+07	3.94044e+07	4.71419e+07	4.36373e+07	3.98865e+07	9.27607e+07	3.1566e+07	3.4702e+07	1.62542e+07	1.74898e+07	3.29209e+07	3.32054e+07	2.43237e+07	4.11592e+07	1.3096e+07	2.46624e+07	4.23867e+07	2.57896e+07	2.95151e+07	2.79864e+07	2.63437e+07	2.13732e+07	1.72755e+07	2.30785e+07	2.23612e+07	4.02276e+07	3.79071e+07	4.27863e+07	3.2417e+07	2.48517e+07	2.06091e+07	2.88001e+07	2.39556e+07	2.34788e+07	3.22641e+07	7.28335e+07	5.89908e+07	2.47967e+07	1.82412e+07	5.07865e+07	9.00485e+07	2.34411e+07	8.00602e+07	4.28513e+07	5.31367e+07	4.27062e+07	6.90969e+07	5.64203e+07	2.16144e+07	1.91701e+07	5.62475e+07	1.08369e+07	1.76814e+07	1.70558e+07	1.00536e+07	1.46438e+07	1.18112e+07	2.24799e+07	1.30851e+07	2.90523e+06	4.8844e+06	3.35594e+07	1.34998e+07	2.37657e+07	2.10743e+07	1.30251e+07	9.98571e+06	1.26209e+07	9.45938e+06	1.43999e+07	4.55775e+06	1.31365e+07	6.42646e+07	6.52855e+06	1.27284e+07	1.08969e+07	1.79348e+07	1.52774e+07	7.22449e+06	4.30344e+07	2.35457e+07	1.12729e+07	1.68914e+07	3.20973e+07	1.6666e+07	1.43388e+07	1.59116e+07	9.40677e+06	1.74671e+07	1.83091e+07	9.30977e+06	1.82959e+07	2.18624e+07	8.45767e+06
Q53FN7	BZW1 protein variant (Fragment)	hCG_2022736	hCG_2022736;BZW1;Nbla10236;BZW2	1.22223e+08	6.40603e+07	5.37734e+07	5.35026e+07	4.09855e+07	4.78853e+07	5.4146e+07	5.22963e+07	5.40725e+07	7.28241e+07	5.31829e+07	8.66563e+07	4.41119e+07	5.89204e+07	5.83012e+07	7.08261e+07	7.60202e+07	8.77251e+07	6.97227e+07	9.34945e+07	6.86774e+07	8.30549e+07	1.23827e+08	6.85945e+07	7.67953e+07	5.72051e+07	5.09491e+07	5.73914e+07	8.67194e+07	7.09858e+07	7.00758e+07	9.85737e+07	5.36713e+07	7.88207e+07	8.23249e+07	6.42108e+07	5.56186e+07	7.00872e+07	9.62966e+07	7.9362e+07	6.17199e+07	62236706	6.11479e+07	7.87126e+07	7.83276e+07	4.15414e+07	6.69319e+07	8.45035e+07	8.42023e+07	4.28437e+07	4.98758e+07	6.87791e+07	7.56534e+07	7.21772e+07	1.42471e+08	1.16048e+08	6.71776e+07	5.90866e+07	5.43662e+07	9.48449e+07	7.13852e+07	7.11253e+07	9.64378e+07	8.19434e+07	8.13945e+07	5.32789e+07	5.1248e+07	7.74286e+07	1.23755e+08	6.0927e+07	6.70788e+07	4.62106e+07	7.48618e+07	5.86328e+07	1.293e+08	7.26155e+07	5.6708e+07	4.08558e+07	6.83849e+07	3.64939e+07	3.47454e+07	5.22432e+07	6.19833e+07	4.39426e+07	5.61844e+07	7.91321e+07	4.50704e+07	5.86848e+07	1.23718e+08	6.91007e+07	5.86807e+07	4.24883e+07	4.86695e+07	4.75207e+07	5.75304e+07	6.78337e+07	4.95074e+07	4.35631e+07	4.96944e+07	5.3311e+07	9.22572e+07	4.47707e+07	4.10416e+07	4.84246e+07	6.20554e+07	4.8045e+07	4.88203e+07	8.90482e+07	4.64766e+07	4.71208e+07	8.2578e+07	5.11158e+07	7.37834e+07	7.36502e+07	3.91238e+07	4.60811e+07	5.83261e+07	6.19529e+07	6.25525e+07	6.82679e+07	1.16878e+08	7.55887e+07
B3KT70	Hexokinase	HKDC1	HKDC1;HK2;HK1;DKFZp686M1669;HK3	2.98936e+06	4.43499e+06	2.04994e+06	1.9919e+06	3.65441e+06	2.8105e+06	1.89731e+06	4.16551e+06	1.63615e+06	0	438885	2.67245e+06	1.24291e+06	1.45032e+06	0	4.35754e+06	1.03886e+06	3.64762e+06	1.62379e+06	534531	0	662412	3.24959e+06	2.30396e+06	2.5388e+06	3.65293e+06	0	2.27503e+06	4.37944e+06	3.38884e+06	4.68596e+06	2.69586e+06	3.52668e+06	1.40583e+06	2.59771e+06	3.04303e+06	2.78587e+06	2.85353e+06	4.17745e+06	0	2.52814e+06	907667	2.58442e+06	2.73539e+06	2.80609e+06	2.52977e+06	1.0645e+06	2.94787e+06	1.34896e+06	0	2.82638e+06	4.17404e+06	1.20134e+06	0	0	2.80447e+06	2.46715e+06	0	3.49329e+06	1.35722e+06	3.68559e+06	0	0	765013	1.49217e+06	0	1.40915e+06	1.31387e+06	1.39346e+06	6.86101e+06	0	0	363100	2.08395e+06	0	0	0	1.88685e+06	4.01275e+06	1.87006e+06	893170	0	1.34911e+06	1.9312e+06	0	3.92249e+06	0	3.21121e+06	0	3.17285e+06	3.89042e+06	2.31454e+07	2.61892e+06	2.58099e+06	0	1.17876e+06	0	0	2.49784e+06	0	1.97238e+06	598444	5.76084e+06	1.88676e+06	5.33871e+06	6.31626e+06	1.73533e+06	0	2.34304e+06	1.72049e+06	7.10756e+06	4.08861e+06	0	0	1.83207e+06	0	3.30223e+06	1.89454e+06	2.04575e+06	0	2.70972e+06	1.53747e+06
B3KXL8	cDNA FLJ45688 fis, clone FCBBF3021191, highly similar to Protein phosphatase 2C isoform gamma	PPM1G	PPM1G	3.79563e+06	3.33855e+07	6.39703e+06	2.30427e+07	2.5536e+07	2.48501e+07	2.81999e+07	2.09763e+07	2.87419e+07	3.12789e+07	1.74705e+07	3.54356e+07	2.463e+07	2.29135e+07	2.08604e+07	3.28274e+07	1.81822e+07	2.69726e+07	1.37276e+07	3.85574e+07	3.28908e+07	3.99929e+07	4.58442e+07	1.92038e+07	5.96968e+06	1.9401e+07	2.04481e+07	2.32292e+07	8.81814e+07	2.89271e+07	1.03842e+07	3.4153e+07	4.55648e+07	5.7249e+06	4.18705e+07	4.48651e+07	1.28204e+07	2.77591e+07	4.7003e+07	2.91441e+07	6.01014e+07	2.12376e+07	29957287	2.79511e+07	2.50284e+07	2.06574e+07	5.18391e+07	2.97237e+07	2.08627e+07	4.42999e+07	3.28364e+07	5.08476e+07	6.73114e+06	3.91488e+07	0	4.82262e+06	1.24978e+07	1.72602e+07	3.51943e+07	1.34801e+07	2.83517e+07	3.54924e+06	0	1.6361e+07	1.44889e+07	2.60488e+07	3.82615e+07	9.57432e+06	0	5.41658e+07	5.03455e+06	1.25098e+07	2.38543e+06	1.29157e+07	5.63148e+06	6.03629e+06	2.65281e+07	1.4556e+07	1.01046e+08	1.37446e+07	1.87239e+07	1.57185e+07	1.96259e+07	2.74693e+07	7.52394e+06	1.27276e+07	8.87849e+06	2.38322e+07	5.31556e+07	3.34511e+07	3.79439e+07	3.58513e+07	3.49969e+07	3.08333e+07	2.04098e+07	2.04602e+07	7.22819e+06	1.1823e+07	2.34086e+07	2.8106e+07	1.57081e+07	1.59169e+07	3.37972e+07	2.0259e+07	2.56553e+07	1.69609e+07	2.0018e+07	1.30207e+06	2.8605e+07	1.31125e+07	3.18543e+07	3.0864e+07	3.41838e+07	3.13551e+07	1.29868e+07	5.90113e+06	3.83943e+07	4.85724e+07	1.67771e+07	3.52934e+07	8.69404e+07	4.23444e+07
A0A384P5K2	Epididymis secretory sperm binding protein	CSRP1	CSRP1;DKFZp686P2249;CSRP3;DKFZp686M148;HEL-S-286	3.19208e+08	6.0849e+08	4.71612e+08	5.43529e+08	5.60967e+08	3.76527e+08	4.64219e+08	352490774	315304173	3.14824e+08	422857345	2.58367e+08	6.21534e+08	4.96513e+08	3.36434e+08	3.20837e+08	3.48073e+08	2.43897e+08	5.01247e+08	304986055	5.1609e+08	3.93782e+08	6.45047e+07	2.5727e+08	3.16147e+08	6.94745e+08	7.39705e+08	358449839	3.19933e+08	3.91194e+08	345572680	1.95229e+08	3.62847e+08	1.94823e+08	5.58204e+08	3.15181e+08	2.45344e+08	3.71349e+08	1.48331e+08	4.05587e+08	3.83594e+08	4.37176e+08	2.59384e+08	614362137	3.69008e+08	3.04726e+08	3.73503e+08	2.77002e+08	4.62703e+08	4.98756e+08	3.68793e+08	3.80072e+08	4.18606e+08	5.4703e+08	2.50265e+08	3.00008e+08	3.69999e+08	4.70009e+08	5.34445e+08	2.8305e+08	2.95982e+08	3.48601e+08	2.5521e+08	3.88443e+08	3.02087e+08	3.54821e+08	522194685	3.10626e+08	2.23468e+08	3.6991e+08	2.90142e+08	4.40387e+08	2.59915e+08	4.9664e+08	3.72121e+08	355359799	521538978	346669015	387743932	2.10048e+08	3.81152e+08	5.44825e+08	2.87031e+08	6.27132e+08	3.85907e+08	5.19371e+08	4.81184e+08	1.56294e+08	1.42496e+08	3.87674e+08	4.19033e+08	3.1389e+08	6.08426e+08	486412074	2.75873e+08	276406822	3.00991e+08	5.50808e+08	4.55914e+08	2.9172e+08	2.28547e+08	3.89488e+08	343478619	3.19555e+08	521128993	3.94493e+08	1.9971e+08	2.33005e+08	5.20055e+08	5.38382e+08	4.50855e+08	7.51781e+08	3.77111e+08	2.39089e+08	5.24115e+08	4.03001e+08	2.00803e+08	4.32703e+08	2.87307e+08	4.85421e+08	9.91328e+07	8.37317e+07
A0A1U9X8D3	PPP1R18	PPP1R18	PPP1R18;hCG_1821276	1.88272e+07	1.94817e+07	1.18171e+07	2.25561e+07	2.11426e+07	1.46953e+07	3.23885e+07	1.53981e+07	2.21049e+07	2.50215e+07	1.84278e+07	2.41698e+07	1.8451e+07	1.59335e+07	1.839e+07	2.06071e+07	2.30696e+07	1.54885e+07	1.42408e+07	2.36929e+07	1.58609e+07	1.36639e+07	1.27655e+07	2.66482e+07	1.40845e+07	2.06381e+07	1.22926e+07	2.47076e+07	3.73854e+07	2.90077e+07	2.37049e+07	2.92786e+07	3.25736e+07	1.53574e+07	2.30519e+07	1.72831e+07	2.71148e+07	4.82162e+07	6.70843e+07	2.53962e+07	1.86753e+07	1.10816e+07	5.97685e+06	1.53115e+07	2.21095e+07	1.30672e+07	1.53346e+07	2.4653e+07	2.73942e+07	3.3598e+07	1.37757e+07	2.47475e+07	2.09056e+07	2.12987e+07	2.29779e+07	7.35118e+06	2.93612e+07	6.97859e+06	2.54923e+07	1.00728e+07	3.88153e+07	1.81157e+07	3.3456e+06	1.2615e+07	7.82749e+06	1.74176e+07	2.81435e+07	1.33641e+07	3.42687e+06	2.91742e+07	8.25371e+06	5.94385e+06	1.22643e+07	1.05065e+07	1.09863e+07	1.28079e+07	2.70796e+07	1.32675e+07	3.21013e+07	1.94376e+07	1.20044e+07	1.75315e+07	2.15938e+07	1.28285e+07	1.50974e+07	1.98618e+07	1.26244e+07	1.48111e+07	1.40423e+07	2.1656e+07	2.00141e+07	1.87133e+07	2.83151e+07	1.8919e+07	1.29909e+07	2.53172e+07	1.40805e+07	1.36484e+07	1.32546e+07	2.02365e+07	1.4585e+07	1.43571e+07	1.92906e+07	2.21075e+07	3.06445e+07	2.28502e+07	2.08783e+07	8.06453e+06	2.50814e+07	1.63748e+07	1.46844e+07	3.19453e+07	3.13129e+07	2.25253e+07	1.71742e+07	1.05379e+07	1.17153e+07	2.53326e+07	8.61397e+06	2.34394e+07	1.86245e+07	1.08188e+07
A0A109NGN6	Proteasome subunit alpha type	-	-	1.01528e+08	2.44318e+08	1.12979e+08	2.54751e+08	1.8019e+08	1.51973e+08	2.57037e+08	1.68705e+08	1.95167e+08	2.59288e+08	257300716	8.25835e+08	1.34424e+08	176381711	2.77924e+08	2.902e+08	2.0609e+08	2.13633e+08	1.35691e+08	2.83801e+08	269179446	2.81188e+08	3.17216e+08	1.98173e+08	1.60409e+08	172798147	1.90404e+08	2.22633e+08	3.53242e+08	2.03586e+08	138848400	2.52383e+08	2.32862e+08	7.36198e+07	1.81754e+08	1.96762e+08	2.20008e+08	258630648	3.54017e+08	1.63901e+08	2.71856e+08	1.35631e+08	1.46799e+08	1.03454e+08	1.42967e+08	9.57906e+07	1.61507e+08	2.19731e+08	124955368	2.3072e+08	1.21429e+08	2.04524e+08	1.0381e+08	2.22419e+08	6.06198e+07	1.19988e+08	1.20279e+08	9.32568e+07	207678758	1.10448e+08	2.5392e+08	7.28688e+07	8.11094e+07	8.74962e+07	1.16693e+08	1.96656e+08	2.53807e+08	9.11028e+07	4.49376e+07	1.88795e+08	8.23914e+07	1.21133e+08	6.2017e+07	1.05688e+08	6.39713e+07	7.43644e+07	3.05505e+08	1.83135e+08	2.72458e+08	1.69096e+08	1.65562e+08	1.95399e+08	2.27012e+08	2.09079e+08	1.16311e+08	1.26681e+08	8.99266e+07	3.07189e+08	4.10858e+08	1.97897e+08	2.98694e+08	2.20912e+08	2.48793e+08	2.71234e+08	2.23751e+08	1.74067e+08	1.36463e+08	1.34855e+08	174669830	2.64082e+08	184650355	1.5418e+08	2.40692e+08	2.51305e+08	2.61539e+08	2.18191e+08	2.04454e+08	6.79854e+07	2.42328e+08	1.57469e+08	2.80131e+08	2.3948e+08	2.52289e+08	2.4836e+08	1.57975e+08	121462268	158189250	2.82628e+08	2.52864e+08	308222466	5.21513e+08	3.33703e+08
Q96DP0	Complex I-9kD	NDUFV3	NDUFV3	1.67244e+07	1.79836e+07	4.44088e+07	4.94606e+07	3.81062e+07	3.63066e+07	4.23023e+07	3.70425e+07	2.7406e+07	3.28109e+07	2.70083e+07	4.62325e+07	3.8708e+07	3.51195e+07	2.26727e+07	2.92544e+07	5.01616e+07	1.58281e+07	3.59751e+07	2.8125e+07	3.03485e+07	3.06203e+07	9.81283e+07	2.86739e+07	2.99629e+07	3.14728e+07	4.52577e+07	2.39584e+07	2.5265e+07	2.76085e+07	1.82524e+07	12991172	4.39811e+07	2.82259e+07	2.36431e+07	3.01508e+07	2.43577e+07	3.48258e+07	5.02435e+07	3.27801e+07	30998327	2.46917e+07	4.42298e+07	1.78817e+07	2.94885e+07	2.32255e+07	1.58354e+07	2.06905e+07	2.66787e+07	4.05065e+07	1.97716e+07	3.32662e+07	2.13933e+07	3.1976e+07	1.6285e+06	2.14457e+07	1.69187e+07	2.12862e+07	2.81936e+07	2.69866e+07	2.3673e+07	20544639	1.49495e+07	1.82056e+07	1.5365e+07	2.15706e+07	3.86118e+07	1.53228e+07	0	2.45302e+07	19867007	20710318	1.78989e+07	1.95635e+07	2.30878e+07	2.01636e+07	5.48581e+07	6.15546e+07	46974203	6.18904e+07	3.8309e+07	4.07544e+07	4.47288e+07	4.61913e+07	3.84703e+07	3.71488e+07	5.56948e+07	7.6041e+07	3.72115e+07	2.88386e+07	3.28743e+07	4.96944e+07	6.52478e+07	3.97689e+07	4.54172e+07	3.40926e+07	3.06959e+07	2.00624e+07	3.89958e+07	3.73946e+07	3.72949e+07	3.51807e+07	3.36453e+07	3.02936e+07	6.78412e+07	4.42922e+07	3.64075e+07	1.81852e+07	3.33294e+07	4.44512e+07	4.39442e+07	4.22273e+07	4.52961e+07	2.05541e+07	4.50691e+07	3.47647e+07	7.56501e+07	4.3437e+07	3.13474e+07	4.49033e+07	4.58848e+07	3.5737e+07
Q53ET7	Serine hydroxymethyltransferase (Fragment)	SHMT	SHMT;SHMT2;SHMT1;DKFZp686P09201	6.51041e+06	3.92461e+07	1.96887e+07	3.24713e+07	2.38583e+07	6.32105e+06	2.50333e+07	1.57692e+07	1.67861e+07	5.64337e+07	2.68622e+07	2.78994e+07	3.2961e+07	1.99553e+07	2.07357e+07	1.94238e+07	1.89245e+07	2.80599e+07	1.46707e+07	4.82687e+07	2.88829e+07	1.96118e+07	1.46664e+07	2.0941e+07	5.60003e+06	1.85214e+07	2.19073e+07	3.82903e+07	5.05479e+07	3.89079e+07	9.45905e+06	2.80483e+07	2.12927e+07	7.34722e+06	1.07573e+07	4.11179e+07	2.19117e+07	1.44586e+07	1.48046e+07	2.84816e+07	3.40427e+07	9.4212e+06	6.05904e+06	1.9108e+07	9.95224e+06	7.62156e+06	9.39775e+06	1.35773e+07	4.77494e+06	1.87458e+07	1.02409e+07	1.84552e+07	6.98613e+06	1.88788e+07	4.49849e+06	1.76012e+07	1.55647e+07	1.01089e+07	6.1692e+06	8.8191e+06	9.69861e+06	2.41608e+06	4.16458e+06	5.78995e+06	7.84281e+06	1.42727e+07	3.98577e+07	1.58898e+07	8.77631e+06	4.42308e+07	6.97558e+06	8.13849e+06	5.41614e+06	1.62369e+07	1.15678e+07	6.89667e+06	4.80041e+07	3.77466e+07	2.91997e+07	1.73462e+07	1.39463e+07	1.77212e+07	1.23042e+07	1.5163e+07	1.07167e+07	1.06984e+07	1.23589e+07	1.6417e+07	4.12559e+07	2.24615e+07	1.92334e+07	3.16564e+07	2.83884e+07	1.74025e+07	1.48794e+07	1.40482e+07	9.90856e+06	8.55469e+06	1.38768e+07	3.01485e+07	9.8957e+06	1.59038e+07	2.90797e+07	1.98518e+07	4.00505e+07	2.82774e+07	2.36326e+07	4.67048e+06	3.23036e+07	1.5427e+07	4.61512e+07	3.88451e+07	2.50132e+07	1.85424e+07	1.84824e+07	7.4005e+06	2.50991e+07	3.23771e+07	3.69645e+07	5.09093e+07	4.73082e+07	2.26699e+07
Q53F87	Sarcosine dehydrogenase variant (Fragment)	SARDH	SARDH	0	0	0	4.60855e+06	1.31758e+07	3849830	7.36474e+06	2.57882e+06	7.60728e+06	1.02314e+07	3.10596e+06	1.55231e+06	0	7.50954e+06	9.04172e+06	7.79003e+06	2.26145e+06	6.25887e+06	182684	8.29199e+06	5.19316e+06	1.32753e+07	1.18847e+07	3.62991e+06	1.7175e+06	2.13937e+06	6.14308e+06	2.44717e+06	1.41273e+07	5.54445e+06	8.27563e+06	6.70873e+06	8.794e+06	4.41174e+06	5.22776e+06	2.54993e+06	192361	7.59867e+06	37784230	3.69671e+06	0	0	318482	4.36834e+06	2.13943e+06	0	5.37363e+06	1.72312e+06	63862.9	2.80824e+06	0	1.06301e+07	71809.3	2.27721e+06	0	1.42898e+06	1.29319e+06	93260.7	204297	710730	1.50736e+06	1.00033e+06	1.68413e+06	7.04734e+06	4.9899e+06	1.35013e+06	660635	3.56444e+06	0	0	0	1.38472e+06	0	1.89507e+06	0	0	1.19759e+07	6.90118e+06	2.07434e+06	2.66936e+06	0	8.06365e+06	4.57771e+06	8.81109e+06	2.3312e+06	3.19245e+06	6.87213e+06	95201.1	5.11048e+06	5.9632e+06	7.09522e+06	1.73928e+07	3.79162e+06	8.12294e+06	1.22672e+06	305836	2.93199e+06	2.82526e+06	5.30069e+06	0	0	3.47144e+06	6.384e+06	3.39678e+06	1.1743e+07	1.05755e+07	9.15362e+06	0	3.8896e+06	3.64223e+06	1.27145e+07	1.00966e+06	1.67852e+06	7.75076e+06	5.9732e+06	4.25183e+06	3.86195e+06	1.39813e+07	5.5372e+06	5.47624e+06	1.30254e+07	1.1462e+07
A0A024QYS2	Transmembrane 9 superfamily member	TM9SF3	TM9SF3;SMBP	5.049e+06	4.87318e+07	1.70679e+07	4.33424e+07	5.44407e+07	2.65066e+07	5.74517e+07	5.04748e+07	3.44022e+07	4.52535e+07	5.03179e+07	3.09599e+07	1.57598e+07	4.43748e+07	3.85115e+07	5.17358e+07	1.6538e+07	3.31884e+07	1.68264e+07	8.22766e+07	3.47142e+07	6.59622e+07	2.36648e+07	6.87221e+07	6.95166e+06	3.70585e+07	4.09532e+07	4.11774e+07	3.99982e+07	3.29461e+07	1.79972e+07	2.9961e+07	4.11585e+07	8.16076e+06	2.53996e+07	3.45245e+07	2.8331e+07	3.20831e+07	3.70411e+07	1.15577e+07	2.35004e+07	1.35486e+07	1.14315e+07	9.41857e+06	7.60552e+06	1.68267e+06	2.21221e+07	2.52585e+07	1.15992e+07	2.93157e+07	2.50225e+07	2.54205e+07	4.05698e+06	2.49342e+07	8.8775e+06	5.46925e+06	1.03699e+07	1.49093e+07	3.58289e+07	9.50702e+06	3.87849e+07	6.55787e+06	6.17349e+06	4.03139e+06	1.10459e+07	1.83811e+07	2.59712e+07	7.88397e+06	5.36322e+06	3.69084e+07	1.05969e+06	9.93946e+06	3.75486e+06	1.7364e+07	6.15365e+06	5.36399e+06	6.052e+07	3.19335e+07	5.90778e+07	3.93917e+07	4.1099e+07	2.84853e+07	1.59637e+07	4.13283e+07	1.3471e+07	1.96549e+07	8.55043e+06	9.32293e+06	1.33739e+07	3.60216e+07	4.84449e+07	5.02036e+07	6.37675e+07	3.40177e+07	1.50907e+07	2.68621e+07	2.00768e+07	2.74003e+07	4.97981e+07	3.1611e+07	4.731e+06	2.90583e+07	7.11726e+07	2.19902e+07	5.86904e+07	1.55798e+08	3.64717e+07	6.53264e+06	5.06795e+07	3.09443e+07	6.71549e+07	3.64351e+07	7.63836e+07	4.21913e+07	3.25348e+07	1.17393e+07	3.59472e+07	4.5096e+07	6.19952e+07	5.78386e+07	2.98393e+07	3.09027e+07
Q6ZW64	cDNA FLJ41552 fis, clone COLON2004478, highly similar to Protein Tro alpha1 H,myeloma	IGHA1	IGHA1;DKFZp686O16217;IGHA2;DKFZp686M08189;DKFZp686J11235;DKFZp686K04218;IGH@;DKFZp686K18196;DKFZp686C02220;DKFZp686C02218;SNC73;DKFZp686G21220;DKFZp686L19235	1197621252	1100160249	7.04668e+08	6.24035e+08	1716440061	6.19758e+08	1105461285	1263752196	7.30175e+08	1492748480	7.00268e+08	1232383449	5.31007e+08	1433929365	8.28753e+08	970520025	3535940152	3.56937e+08	6.25664e+08	1323603846	552663116	1871087528	7.82111e+08	2602949227	3.67199e+08	7.4339e+08	9.4789e+08	9.04653e+08	9.64095e+08	1155682668	951055507	6.45204e+08	4.48841e+08	9.88929e+08	7.62659e+08	2268762884	1371070676	1048266122	8.97837e+08	9.2062e+08	5.09833e+08	1720065266	2136027251	922581748	1237812936	1742259566	7.80363e+08	1285414785	9.05343e+08	7.87043e+08	1020827948	1094186817	9.90663e+08	6.70638e+08	8.83405e+08	9.09581e+08	1240959135	7.33894e+08	1751739335	1139793855	7.20893e+08	1154850200	3117216926	5.76622e+08	5.13343e+08	1590671330	8.57894e+08	5.82615e+08	7.47769e+08	1003890328	1923620177	1219433149	2085897274	7.60516e+08	5.99189e+08	850384699	1023023368	814215673	1522647796	4198260701	4.6717e+08	1101053140	1784629666	7.44537e+08	6.68447e+08	7.44575e+08	5.46081e+08	1078373733	5.37338e+08	6.66429e+08	4.45464e+08	1019915095	2.48867e+08	8.49065e+08	1353824900	6.55219e+08	1151062664	1056068025	1069754970	2123749106	1.82363e+08	1096953013	6.79008e+08	1511860235	1016802372	7.95395e+08	1671859860	6.15022e+08	4.44921e+08	416298221	1627324127	7.58525e+08	5.51089e+08	9.58849e+08	7.57985e+08	993490843	4.91434e+08	1092033192	1185731026	5.83441e+08	3.68278e+08	1592213303
A0A140VK44	Proteasome subunit alpha type	PSMA6	PSMA6	6.971e+07	1.38965e+08	112258102	1.73038e+08	1.58873e+08	1.54893e+08	2.38254e+08	1.55755e+08	1.72142e+08	1.7727e+08	1.86535e+08	1.71291e+08	1.02389e+08	1.50513e+08	209294319	2.0104e+08	1.24099e+08	1.45307e+08	9.83884e+07	2.2374e+08	1.95408e+08	2.34851e+08	1.07298e+08	1.46933e+08	1.21488e+08	1.32987e+08	1.34244e+08	1.6137e+08	277947261	1.62532e+08	7.31167e+07	2.10345e+08	1.92915e+08	5.2495e+07	9.2176e+07	1.33252e+08	1.86633e+08	195743915	2.69755e+08	1.40545e+08	1.63991e+08	1.06102e+08	1.37011e+08	8.63753e+07	1.02213e+08	7.68959e+07	1.20688e+08	1.23086e+08	7.51519e+07	1.25339e+08	6.50633e+07	1.39098e+08	6.98195e+07	1.22935e+08	4.78532e+07	7.66873e+07	1.03288e+08	6.55528e+07	1.39706e+08	9.89599e+07	1.86188e+08	6.62172e+07	4.32805e+07	4.92916e+07	6.5555e+07	1.23156e+08	1.72676e+08	5.14162e+07	3.41309e+07	1.91615e+08	8.17558e+07	1.00805e+08	6.4166e+07	1.01617e+08	5.10789e+07	4.12872e+07	1.82025e+08	1.26993e+08	1.975e+08	1.63966e+08	1.38276e+08	1.44466e+08	1.8109e+08	1.86062e+08	1.24189e+08	1.25037e+08	112214501	1.12698e+08	1.81877e+08	1.3196e+08	1.65877e+08	1.87101e+08	1.83493e+08	2.41738e+08	1.58759e+08	1.63843e+08	1.3955e+08	1.10525e+08	1.53028e+08	1.62211e+08	1.34202e+08	1.36897e+08	2.0598e+08	1.94295e+08	1.89383e+08	2.3778e+08	2.18366e+08	6.54875e+07	1.97017e+08	1.46264e+08	294524608	1.5501e+08	2.29214e+08	192707168	1.49633e+08	1.45371e+08	1.56227e+08	1.73309e+08	2.16385e+08	2.4838e+08	2.69278e+08	218167985
A0A7D5Q2L7	NAD(P) dependent steroid dehydrogenase-like protein transcript variant	NSDHL	NSDHL	3.58141e+06	1.20311e+07	1.06645e+07	1.63081e+07	2.04358e+07	6.6177e+06	7.28628e+06	1.49997e+07	1.06651e+07	5.84332e+06	1.78666e+07	8.06776e+06	1.21629e+07	1.0708e+07	1.1094e+07	1.22718e+07	1.43504e+07	5.77922e+07	9.9789e+06	2.29652e+07	1.29096e+07	1.46394e+07	1.10911e+07	8.2034e+06	9.60806e+06	1.86474e+07	2.04724e+07	9.91625e+06	2.04968e+07	7.3501e+06	7.18261e+06	1.07767e+07	2.29034e+07	6.65257e+06	3.47962e+06	4.71215e+06	1.10496e+07	1.72433e+07	1.31415e+07	9.19522e+06	2.03733e+06	3.04549e+06	4.74926e+06	7.9143e+06	4.40849e+06	3.44491e+06	1.0681e+07	6.19679e+06	4.70937e+06	1.21385e+07	4.10487e+06	1.19501e+07	0	8.57074e+06	0	3.53643e+06	1.16425e+06	4.12762e+06	1.17343e+07	6.43394e+06	1.69029e+07	5.95775e+06	3.82058e+06	5.6917e+06	3.42261e+06	3.66779e+06	8.54839e+06	7.5653e+06	2.23938e+07	1.48051e+07	8.51657e+06	2.27123e+06	3.24565e+06	7.1172e+06	5.59719e+06	6.96787e+06	1.69903e+07	5.18329e+06	1.18342e+07	5.72096e+06	1.38658e+07	1.39362e+07	7.50153e+06	1.35129e+07	5.80522e+06	7.91012e+06	4.54377e+06	1.5892e+07	1.65718e+07	6.65711e+06	1.13033e+07	9.78671e+06	1.61867e+07	1.92927e+07	9.31259e+06	1.45242e+07	9.11722e+06	1.33484e+07	1.61404e+07	1.46938e+07	1.07991e+06	1.02757e+07	1.88083e+07	1.20894e+07	1.74365e+07	1.60706e+07	1.31664e+07	2.50735e+06	8.56563e+06	1.87011e+07	1.12025e+07	1.29076e+07	2.18971e+07	2.00889e+07	1.21178e+07	5.01402e+06	3.21735e+07	1.76929e+07	8.97838e+06	1.86052e+07	1.95135e+07	2.89249e+07
A6NLG9	Biglycan	DCN	DCN;BGN	1.73284e+08	3.02641e+08	1132412982	1119951046	7.62819e+08	1274188548	9.37111e+08	7.93444e+08	3.03787e+08	4.78158e+08	6.10601e+08	3.30565e+08	9.38963e+08	6.05675e+08	5.86945e+08	3.71323e+08	2.80362e+08	6.6967e+08	9.28651e+08	3.39084e+08	976987251	7.78469e+08	5.49228e+08	2.48817e+08	891948245	6.59619e+08	9.89426e+08	4.16443e+08	1.44481e+08	3.41211e+08	4.02165e+08	1.79924e+08	2.90545e+08	2.15949e+08	335532485	5.25619e+08	3.13281e+08	2.89281e+08	1.12114e+08	5.06743e+08	2.9949e+08	4.52465e+08	8.11528e+08	5.63584e+08	4.828e+08	6.88978e+08	8.19392e+08	3.13578e+08	5.91065e+08	1.69136e+08	6.38745e+08	4.84869e+08	563859962	4.24192e+08	1.69477e+08	2.12096e+08	5.21795e+08	1569288745	449540952	3.30407e+08	2.72698e+08	7.10263e+08	2.86777e+08	5.13024e+08	5.12137e+08	3.44474e+08	3.55314e+08	7.96897e+08	434174586	1.25046e+08	6.45704e+08	7.97375e+08	7.89721e+08	6.51238e+08	4.1757e+08	7.20933e+08	5.30582e+08	1362297206	2.4891e+08	4.19316e+08	1021215759	6.98108e+08	1188548436	9.33085e+08	6.48221e+08	5.89516e+08	2203596856	1749654708	8.24298e+08	1.81668e+08	6.93674e+08	5.90194e+08	3.33609e+08	7.70498e+08	6.39008e+08	6.92778e+08	4.66563e+08	820770023	7.21211e+08	6.26948e+08	1.56259e+08	856488202	6.8056e+08	7.63839e+08	1042681694	4.66433e+08	7.26837e+08	7.82434e+08	497235124	7.5076e+08	4.09572e+08	3.24972e+08	9.37275e+08	483830725	1266167233	6.07136e+08	1322372809	5.54986e+08	4.88696e+08	4.4329e+08	2.71098e+08	2.01499e+08
B4DI63	Mimecan	OGN	OGN	8.75927e+07	5.50895e+07	1041752467	1016644188	6.52996e+08	1450944817	4.43951e+08	5.21296e+08	2.76945e+08	2.14165e+08	2.10682e+08	143228572	1257146301	3.64782e+08	2.30843e+08	2.03677e+08	1.83222e+08	1.92884e+08	714714809	2.2892e+08	8.31221e+08	6.50998e+08	1.64291e+08	2.83665e+07	9.9805e+08	5.50253e+08	6.82512e+08	1.99221e+08	5.57203e+07	2.43868e+08	4.19557e+08	3.60069e+07	1.86546e+08	1.45671e+08	3.45746e+08	3.82341e+08	1.37581e+08	2.46717e+07	3.60413e+07	2.8343e+08	2.45049e+08	3.57694e+08	3.47026e+08	3.67339e+08	6.71544e+08	6.3808e+08	4.25245e+08	2.62153e+08	4.72329e+08	1.21013e+08	6.5921e+08	3.45295e+08	2.95972e+08	1.92293e+08	207210792	1.51719e+08	6.71809e+08	7.95082e+08	3.5323e+08	1.39616e+08	6.19247e+07	661748455	1.83055e+08	6.46033e+08	4.79598e+08	4.10308e+08	2.68261e+08	9.8779e+08	389782773	8.60302e+07	4.49275e+08	3.01056e+08	4.8919e+08	4.08139e+08	3.08689e+08	5.09882e+08	2.28601e+08	8.79816e+08	186092096	2.48236e+08	6.01192e+08	3.47963e+08	6.43822e+08	6.81246e+08	4.20088e+08	3.42567e+08	9.31432e+08	1244103138	205923993	6.73921e+07	4.42067e+08	3.59099e+08	2.20943e+08	3.39124e+08	5.69062e+08	3.9371e+08	4.56194e+08	1176848829	5.00158e+08	2.65882e+08	1.13266e+08	7.24391e+08	5.84416e+08	3.39711e+08	2.40428e+08	4.36175e+08	4.72588e+08	8.67178e+08	2.24015e+08	2.92321e+08	2.52392e+08	7.54153e+07	6.50873e+08	1.20241e+08	7.84922e+08	2.7458e+08	1094321440	2.61326e+08	2.57711e+08	2.46404e+08	186046855	6.01397e+07
A8K7F6	RNA helicase	EIF4A1	EIF4A1;DKFZp566L241;EIF4A3;EIF4A2	5.51883e+07	1.34839e+08	6.78738e+07	1.31806e+08	9.59812e+07	7.51309e+07	1.44989e+08	8.97959e+07	9.03953e+07	204538005	1.8242e+08	1.82958e+08	7.46345e+07	1.08834e+08	2.08025e+08	168898230	8.76777e+07	1.33658e+08	6.78127e+07	1.96533e+08	1.02607e+08	1.60175e+08	1.24881e+08	1.73919e+08	4.83948e+07	6.95471e+07	7.11705e+07	1.13077e+08	2.753e+08	1.45308e+08	5.37068e+07	2.34343e+08	1.87648e+08	6.05112e+07	7.15165e+07	1.35087e+08	1.82573e+08	1.38143e+08	2.16679e+08	1.44628e+08	1.3484e+08	8.05672e+07	9.95442e+07	6.18666e+07	6.84779e+07	6.53631e+07	7.20588e+07	1.05445e+08	6.98957e+07	1.01239e+08	7.18886e+07	1.27086e+08	7.14532e+07	7.94867e+07	3.32549e+07	5.37017e+07	8.58948e+07	5.73875e+07	1.28392e+08	9.13971e+07	2.14552e+08	5.20874e+07	5.05543e+07	4.08345e+07	7.82358e+07	1.13746e+08	1.27151e+08	4.38101e+07	2.11903e+07	1.14182e+08	5.42703e+07	6.98707e+07	3.78021e+07	6.04499e+07	3.80568e+07	6.30898e+07	1.85542e+08	8.46973e+07	1.8925e+08	8.8906e+07	9.50907e+07	1.0663e+08	1.39745e+08	1.18089e+08	6.21743e+07	6.40304e+07	5.52281e+07	7.33722e+07	1.68315e+08	1.08887e+08	1.36347e+08	150130377	136989222	1.27373e+08	9.2698e+07	1.34693e+08	6.50642e+07	6.29935e+07	1.14887e+08	1.23023e+08	139165011	1.06672e+08	127029027	1.58045e+08	2.20389e+08	1.38054e+08	122363867	3.90802e+07	1.38126e+08	7.46969e+07	136674180	1.7685e+08	2.17754e+08	2.27258e+08	7.02761e+07	5.21814e+07	8.69223e+07	2.15898e+08	1.3869e+08	1.02952e+08	1.63298e+08	2.08413e+08
B3KXH8	cDNA FLJ45417 fis, clone BRHIP3033811, highly similar to Sorting nexin-9	WISP	WISP;SNX9	9.02982e+06	1.92464e+07	1.37637e+07	1.77019e+07	1.48633e+07	1.1126e+07	2.28605e+07	8.75343e+06	1.95666e+07	2.1014e+07	2.66068e+07	2.62641e+07	8.09714e+06	1.15342e+07	2.18957e+07	2.26081e+07	1.17137e+07	1.44282e+07	2.456e+07	3.89779e+07	3.04511e+07	4.09502e+07	3.10131e+07	2.34655e+07	1.38068e+07	1.11571e+07	1.45314e+07	2.06268e+07	2.72766e+07	1.5944e+07	1.37258e+07	2.73303e+07	2.91108e+07	2.88526e+06	1.67978e+07	2.07607e+07	3.05856e+07	2.52125e+07	3.55069e+07	2.08472e+07	2.02357e+07	9.93954e+06	1.15531e+07	6.16148e+06	8.64991e+06	1.28775e+07	1.46742e+07	1.27882e+07	7.40277e+06	1.5346e+07	1.04673e+07	3.00831e+07	6.94956e+06	1.02558e+07	8.23187e+06	4.52668e+06	1.28987e+07	3.79508e+06	1.453e+07	7.75564e+06	2.13394e+07	4.59906e+06	8.80079e+06	5.86634e+06	1.42782e+07	9.07407e+06	1.56824e+07	5.59959e+06	5.96902e+06	1.67008e+07	5.30732e+06	9.68848e+06	1.87212e+06	8.726e+06	5.93925e+06	1.38639e+07	2.86368e+07	7.82474e+06	1.70446e+07	1.22926e+07	7.95608e+06	9.87892e+06	1.80355e+07	2.16629e+07	6.38174e+06	1.01626e+07	8.39942e+06	1.3975e+07	1.90712e+07	1.92244e+07	2.44709e+07	1.79435e+07	2.19956e+07	2.25437e+07	1.23944e+07	6.21933e+06	8.52827e+06	5.79127e+06	9.63773e+06	1.3564e+07	2.24716e+07	1.50314e+07	2.175e+07	1.9658e+07	3.75363e+07	1.71197e+07	1.50203e+07	2.58567e+06	1.39481e+07	7.35603e+06	3.36513e+07	2.69024e+07	4.09601e+07	1.57015e+07	1.21098e+07	5.53837e+06	1.31214e+07	3.45556e+07	3.61118e+07	1.93156e+07	2.50416e+07	1.94357e+07
B3KWI4	cDNA FLJ43122 fis, clone CTONG3003737, highly similar to Leucine-rich repeat-containing protein 15	LRRC15	LRRC15	2.11896e+06	1.10732e+07	1.58449e+06	0	1.72987e+07	5.27964e+06	2.9025e+06	9.52711e+06	2.62321e+06	9.39935e+06	8.18571e+06	1.21175e+06	5.65158e+06	4.6688e+06	9.86983e+06	9.04705e+06	6.25147e+06	7.13786e+06	765703	2261791	965386	1.15453e+07	1.79577e+06	1.33307e+06	1.83848e+06	884441	677769	6.36777e+06	1.02723e+06	6.3676e+06	9.27885e+06	1.88188e+06	3.89417e+06	4.40413e+06	0	5.59256e+06	1.50276e+07	1.14735e+07	5.65131e+06	3.64778e+06	6.7722e+06	1.08713e+06	7.85356e+06	643247	1.35499e+07	4.48854e+06	748026	1.74536e+06	3.78572e+06	1.16454e+06	3.78982e+06	2.6476e+06	2.48133e+06	8.00713e+06	6.92009e+06	6.35123e+06	3.35265e+06	1.1595e+06	1.05564e+07	1.38084e+06	5.54769e+06	2.325e+06	4.2036e+06	4.28833e+06	1.10068e+07	7.43702e+06	641749	3.23816e+06	1.63751e+06	2.36049e+06	658740	0	1.10216e+07	1.61469e+06	0	4.37151e+06	5.17467e+06	1.80902e+07	1.54336e+07	2.3017e+07	0	3.95747e+06	0	1.04112e+07	1.4395e+06	1.90432e+06	900483	4.99502e+06	1.25516e+07	3.56246e+06	9.42816e+06	0	0	1.0717e+06	3.24468e+06	1.71904e+06	9.32716e+06	2.55819e+06	4.48469e+06	7.23241e+06	0	3.03545e+06	1.46405e+07	1.14742e+07	2.92425e+07	5.03103e+06	2.76863e+06	0	721493	1.31221e+06	1.42209e+07	1.54109e+06	5.5743e+06	7.98059e+06	0	1.71061e+06	1.23213e+07	7.23599e+06	1.2483e+07	4.53975e+06	2.63976e+06	1.97999e+06
Q53HN4	DNAation factor, 45kDa, alpha polypeptide isoform 1 variant (Fragment)	DFFA	DFFA	4.56473e+06	1.95915e+07	2.21202e+07	1.87346e+07	1.91238e+07	2.85606e+07	1.91723e+07	1.85397e+07	9.43116e+06	2.3187e+07	1.48837e+07	1.85634e+07	8.11986e+06	1.25382e+07	1.64489e+07	2.79849e+07	7.90772e+06	7.0505e+06	5.40939e+06	2.46683e+07	8.69358e+06	21516956	2.05834e+07	7.23814e+06	1.25139e+07	1.9031e+07	2.00429e+07	1.88442e+07	2.70641e+07	1.94351e+07	6.25891e+06	1.47082e+07	3.19325e+07	0	4.78013e+06	2.14846e+07	7.82498e+06	1.37326e+07	3.84485e+07	5.46057e+06	1.37547e+07	2.85475e+06	1.97037e+06	3.97253e+06	1.0136e+07	3.64732e+07	4.74045e+06	1.11336e+07	2.96334e+06	2.6731e+07	6.75236e+06	9.88292e+06	2.76569e+06	8.7454e+06	4.16909e+06	3.88605e+06	7.12329e+06	1.58534e+06	1.30946e+07	1.27469e+07	1.1145e+07	8.28575e+06	2.15815e+06	548326	9.13302e+06	6.80484e+06	5.7849e+06	938562	5.12325e+06	5.41516e+06	5.29554e+06	2.90105e+06	8.08216e+06	2.71254e+06	1.82275e+06	4.20408e+06	3.20063e+07	1.09507e+07	23653089	1.27682e+07	1.23309e+07	1.57333e+07	1.42196e+07	1.95256e+07	1.12452e+07	2.04391e+07	1.28724e+07	1.74845e+07	1.52783e+07	1.81098e+07	3.86435e+07	2.54754e+07	18101500	1.9926e+07	1.28337e+07	2.14199e+07	1.5766e+07	1.63546e+07	1.82388e+07	7.55569e+06	1.47572e+07	8.87661e+06	1.83379e+07	1.61558e+07	2.48872e+07	2.48765e+07	1.17803e+07	3.10646e+06	1.77456e+07	1.49753e+07	3.94553e+07	2.22537e+07	1.68606e+07	1.40429e+07	1.028e+07	2.53906e+07	8.45899e+06	1.93447e+07	2.44451e+07	1.55019e+07	4.78248e+07	2.37447e+07
B3KQS1	cDNA PSEC0102 fis, clone NT2RP2003127, highly similar to Prominin-1	CD133	CD133;PROM1	1.96205e+06	0	0	0	369545	0	0	0	611542	715432	1.00386e+06	0	1.03855e+06	0	814962	0	0	1.20281e+06	3.02993e+06	4.48821e+06	5.35466e+06	0	0	1.57379e+07	976011	0	4.8158e+06	0	2.00768e+06	772128	1.51466e+06	0	0	0	0	0	913998	3.36587e+06	1.77938e+07	0	0	5.51011e+06	616487	0	537311	0	969221	0	0	1.45757e+06	0	0	0	0	0	5.84352e+06	0	2.47057e+06	0	3.31731e+06	2.61677e+06	2.6339e+06	1.64496e+06	0	0	0	0	0	0	1.33099e+06	0	3.08315e+06	0	4.59216e+06	0	0	3.30889e+06	632584	2.52935e+06	1.46006e+06	6.60764e+06	7.09312e+06	6.77626e+06	0	0	0	0	0	6.80216e+07	0	9.33873e+06	1.72839e+06	2.09644e+06	3.00423e+06	6.65528e+06	6.09688e+06	1.05804e+06	0	7.24966e+06	7.5581e+06	0	1.29236e+06	2.58551e+06	1.9805e+06	2.92217e+06	3.17221e+06	3.85284e+06	0	8.228e+06	3.2712e+06	0	2.01461e+06	2.87467e+06	3.05748e+06	625371	0	3.42696e+06	3.3967e+06	0	0	1.1416e+06	0
A0A2Z4LCH4	Corticosteroid-binding globulin	SERPINA6	SERPINA6	5.09812e+07	1.00062e+07	2.03668e+07	8.56094e+06	1.22435e+07	1.64301e+07	1.0686e+07	2.06028e+07	1.89056e+07	1.85339e+07	1.90065e+07	1.75822e+07	1.59595e+07	1.36355e+07	3.32911e+07	2.63298e+07	2.388e+07	3.10229e+07	2.98137e+07	5.70887e+06	1.05262e+07	1.28886e+07	5.25643e+07	2.88046e+07	4.17593e+07	1.74347e+07	4.47532e+06	2.66541e+07	6.94001e+06	1.38478e+07	3.88387e+07	3.34445e+07	8.37544e+06	6.8184e+07	4.42991e+07	2.28686e+07	1.01176e+07	1.29006e+07	2.46966e+07	3.43359e+07	2.5365e+07	5.1419e+07	3.02467e+07	4.2165e+07	4.28433e+07	5.46675e+07	3.76857e+07	3.0869e+07	4.10936e+07	2.59405e+07	4.21601e+07	3.36797e+07	5.61336e+07	3.30037e+07	4.97381e+07	3.69161e+07	4.2228e+07	4.63727e+07	2.54118e+07	3.78087e+07	1.54027e+07	4.66226e+07	4.77689e+07	4.59124e+07	3.73027e+07	3.11349e+07	1.36714e+07	5.85597e+07	3.91219e+07	2.45818e+07	4.36746e+07	2.22382e+07	4.55581e+07	23454159	2.63602e+07	4.39906e+07	8.48147e+06	1.94827e+07	8.08438e+06	3.26872e+07	1.3795e+07	2.59112e+07	2.697e+07	7.49091e+06	1.61871e+07	2.22797e+07	3.39194e+07	4.49814e+07	3.42e+07	2.81126e+07	9.11753e+06	5.89086e+06	5.06456e+06	7.35536e+06	3.54716e+07	2.09133e+07	3.98487e+07	2.62754e+07	8.83688e+06	1.13551e+07	6.13834e+07	1.44998e+07	9.20492e+06	1.63069e+07	1.21035e+07	8.17091e+06	1.02848e+07	2.54235e+07	1.45031e+07	1.58108e+07	2.30973e+06	3.39088e+06	1.25086e+07	1.17893e+07	9.65109e+06	2.59103e+07	3.71514e+07	1.26416e+07	1.12497e+07	7.20006e+06	6.63359e+06	2.42618e+07
B2RAD8	cDNA, FLJ94852, highly similar to Homo sapiens eukaryotic translation initiation factor 2C, 1 (EIF2C1), mRNA	EIF2C3	EIF2C3;EIF2C2;AGO4;AGO1;AGO3;AGO2	8.56949e+07	8.10997e+07	4.62474e+07	9.04204e+07	5.66972e+07	3.86079e+07	6.54579e+07	5.54099e+07	7.72845e+07	1.10359e+08	6.64748e+07	7.08135e+07	6.48706e+07	9.77096e+07	8.63232e+07	6.19346e+07	7.6711e+07	1.26322e+08	9.75856e+07	88879534	4.93436e+07	4.80609e+07	1.72887e+07	5.96758e+07	5.59035e+07	7.50828e+07	8.06596e+07	6.82842e+07	1.20629e+08	6.33461e+07	6.59333e+07	7.00789e+07	5.62307e+07	3.75512e+07	6.86395e+07	6.36796e+07	5.6253e+07	5.92153e+07	1.08956e+08	6.82812e+07	1.14754e+08	5.35568e+07	3.78898e+07	8.45753e+07	5.31873e+07	5.77278e+07	7.71026e+07	8.50424e+07	7.35095e+07	1.14163e+08	5.8122e+07	1.23416e+08	4.97562e+07	9.30473e+07	4.34617e+07	6.7261e+07	7.34319e+07	8.27175e+07	8.72016e+07	3.81249e+07	5.58418e+07	5.17383e+07	5.12913e+07	6.75244e+07	6.34021e+07	8.59035e+07	8.32347e+07	5.10751e+07	3.44742e+07	2.17868e+08	4.75081e+07	7.75054e+07	4.04785e+07	5.75094e+07	6.6538e+07	55591055	6.61861e+07	105265721	8.5796e+07	8.36274e+07	7.16646e+07	9.31996e+07	6.52717e+07	6.56526e+07	5.9949e+07	5.36196e+07	3.28233e+07	5.56836e+07	8.30949e+07	100520365	7.37885e+07	1.29414e+08	1.17677e+08	4.69249e+07	5.55242e+07	4.04913e+07	5.88544e+07	4.46033e+07	5.52504e+07	9.70454e+07	1.53597e+08	6.57747e+07	7.12366e+07	1.17044e+08	6.05927e+07	6.55547e+07	4.33631e+07	3.61605e+07	7.52964e+07	7.51577e+07	9.64133e+07	7.72948e+07	4.1692e+07	5.78054e+07	4.62103e+07	7.49794e+07	1.32368e+08	7.54923e+07	1.04764e+08	8.88699e+07	5.5731e+07	3.86641e+07
B2RDW0	cDNA, FLJ96792, highly similar to Homo sapiens calmodulin 2 (phosphorylase kinase, delta) (CALM2), mRNA	CALML3	CALML3;CALM2;CALM3;TNNC2;CALM1	4.79646e+08	6.76584e+08	3.81475e+08	6.05223e+08	435145472	3.61904e+08	373856649	2.9612e+08	4.82763e+08	7.23697e+08	5.18337e+08	4.93161e+08	5.23298e+08	5.8526e+08	5.83643e+08	5.94325e+08	282092868	7.32502e+08	5.36419e+08	4.69985e+08	4.2698e+08	3.65552e+08	3.99784e+08	5.14926e+08	4.23467e+08	4.99632e+08	6.20812e+08	6.01745e+08	8.60529e+08	6.27092e+08	4.20928e+08	6.83777e+08	6.61357e+08	3.50952e+08	3.60557e+08	4.92136e+08	7.25614e+08	6.76785e+08	7.80055e+08	6.59087e+08	5.94429e+08	4.01204e+08	2.93799e+08	532437687	3.9631e+08	4.55699e+08	5.23272e+08	4.96076e+08	4.73329e+08	4.32568e+08	4.53427e+08	5.88488e+08	408566446	5.00431e+08	3.61537e+08	5.88966e+08	5.88701e+08	438852985	5.46795e+08	3.89166e+08	5.46509e+08	396512882	357174187	432308769	4.14045e+08	5.33927e+08	5.19313e+08	576123405	2.98979e+08	6.80548e+08	4.10517e+08	4.2748e+08	3.51025e+08	462793710	4.17614e+08	3.96624e+08	5.02985e+08	3.80309e+08	7.15064e+08	3.73599e+08	4.3753e+08	5.19157e+08	3.79768e+08	4.76516e+08	4.10322e+08	4.62849e+08	3.94961e+08	9.65492e+08	8.77754e+08	7.37422e+08	5.14459e+08	5.09818e+08	4.02544e+08	4.85129e+08	3.36396e+08	3.60882e+08	4.05534e+08	3.67037e+08	4.12581e+08	5.88312e+08	6.60607e+08	3.83415e+08	4.9536e+08	5.36689e+08	6.58572e+08	5.11103e+08	344680827	2.19625e+08	5.13694e+08	4.64261e+08	5.42083e+08	7.23385e+08	5.15314e+08	5.08969e+08	366460529	3.49733e+08	6.31704e+08	402408017	6.94127e+08	3.27974e+08	1085898462	4.18823e+08
Q53HG0	Eukaryotic translation initiation factor 3, subunit 3 gamma, 40kDa variant (Fragment)	EIF3H	EIF3H;EIF3S3	2.26177e+07	6.24991e+07	3.30538e+07	4.90987e+07	5.02957e+07	5.68296e+07	5.15588e+07	3.74458e+07	4.07818e+07	5.55782e+07	7.29096e+07	4.12092e+07	3.61334e+07	4.36115e+07	4.54891e+07	4.59679e+07	3.96843e+07	5.70032e+07	2.58131e+07	5.29459e+07	7.14196e+07	7.25108e+07	2.55531e+07	5.05852e+07	1.77347e+07	5.22794e+07	4.45336e+07	5.36472e+07	8.32991e+07	5.29186e+07	4.20381e+07	7.3106e+07	6.29095e+07	2.77951e+07	3.05329e+07	5.41804e+07	6.77441e+07	7.11038e+07	1.10245e+08	6.00155e+07	4.56127e+07	2.8974e+07	2.67437e+07	2.20664e+07	4.27639e+07	2.78082e+07	2.72473e+07	4.18377e+07	2.62726e+07	4.76418e+07	2.06238e+07	50083316	2.13665e+07	3.73966e+07	2.06087e+07	3.69532e+07	4.92523e+07	2.64599e+07	5.20849e+07	3.878e+07	7.51679e+07	2.31264e+07	3.27615e+07	1.92195e+07	2.47263e+07	5.30618e+07	5.1906e+07	2.39555e+07	7.4928e+06	5.90561e+07	2.31236e+07	2.83966e+07	1.81859e+07	2.16475e+07	1.44727e+07	9.89226e+06	4.9532e+07	2.64956e+07	9.06447e+07	2.4963e+07	2.85476e+07	4.70497e+07	4.13511e+07	7.75357e+07	2.0834e+07	3.83388e+07	2.10764e+07	1.86841e+07	2.05699e+07	5.86731e+07	5.57763e+07	6.0267e+07	4.88229e+07	4.71072e+07	2.9652e+07	7.04484e+07	1.96717e+06	3.30865e+07	4.20276e+07	3.17191e+07	35999297	3.73873e+07	5.57769e+07	3.65039e+07	6.39328e+07	6.29898e+07	6.24197e+07	1.88769e+07	6.82295e+07	3.51212e+07	9.55849e+07	6.79898e+07	5.43991e+07	6.25303e+07	4.72479e+07	4.43114e+07	2.29048e+07	5.14702e+07	7.71914e+07	5.16965e+07	4.23995e+07	4.32662e+07
B4DMD3	cDNA FLJ58174, highly similar to WW domain-binding protein 11	WBP11	WBP11	0	2.91295e+07	2.11114e+06	6.50735e+06	5.31968e+06	4.91881e+06	1.13429e+07	8.56422e+06	3.08929e+06	1.61216e+07	1.36803e+07	1.05608e+07	4.79012e+06	4.32656e+06	4.14457e+06	1.04634e+07	3.95576e+06	1.01572e+07	626308	1.52929e+07	1.31883e+07	1.65501e+07	6.15835e+06	1.70322e+07	3.42167e+06	1.97853e+06	5.00811e+06	1.26142e+07	2.24188e+07	5.65066e+06	1.52183e+06	1.46395e+07	1.7578e+07	2.53048e+06	7.08898e+06	7.58051e+06	1.32437e+07	1.6369e+07	2.49624e+07	1.14401e+07	6.94646e+06	458219	3.74097e+06	2.60195e+06	381244	1.63131e+06	5.35886e+06	8.4983e+06	4.65762e+06	1.04381e+07	2.1237e+06	1.36559e+07	2.42457e+06	1.14027e+07	1.30548e+06	2.51408e+06	6.39882e+06	1.72138e+06	1.48897e+07	367980	1.09655e+07	1.97929e+06	0	1.98723e+06	2.46642e+06	8.15424e+06	1.49729e+07	849282	0	1.16569e+07	5.49492e+06	1.73484e+06	2.39837e+06	2.67856e+06	1.70493e+06	1.59349e+06	9.99777e+06	4.28028e+06	2.50315e+07	0	1.76381e+06	2.57214e+06	8.0869e+06	4.80377e+06	0	4.29147e+06	1.71639e+06	4.25308e+06	1.2469e+07	1.09572e+07	1.33017e+07	1.0709e+07	1.34933e+07	4.23386e+06	1.09069e+07	9.16988e+06	2.04132e+06	1.8125e+06	2.53559e+06	5.86211e+06	1.07521e+06	2.60029e+06	9.19721e+06	8.7673e+06	2.66094e+07	1.04169e+07	8.61806e+06	1.61784e+06	1.03023e+07	3.82311e+06	5.17015e+06	2.05546e+07	1.10974e+07	1.06047e+07	1.17975e+06	0	7.51849e+06	1.9239e+07	1.3014e+07	1.71463e+07	2.24757e+07	1.14388e+07
A8K6V6	N-acetylglucosamine-6-sulfatase	GNS	GNS;DKFZp686E12166	2.47475e+07	1.07906e+08	3.40629e+07	3.8457e+07	1.16374e+08	3.55733e+07	3.87608e+07	2.96421e+07	6.11907e+07	6.17403e+07	1.33207e+08	5.9002e+07	5.12931e+07	4.79859e+07	4.01256e+07	5.70287e+07	5.13263e+07	7.4272e+07	5.25945e+07	9.61978e+07	5.26189e+07	4.69544e+07	2.26497e+07	5.55085e+07	2.95923e+07	3.72559e+07	5.00574e+07	9.6979e+07	1.11304e+08	7.41554e+07	4.72396e+07	1.23812e+08	1.3193e+08	3.14747e+07	5.8933e+07	8.89944e+07	9.98938e+07	1.17497e+08	161187993	8.61218e+07	9.3604e+07	4.4997e+07	4.071e+07	3.59424e+07	4.71403e+07	4.86903e+07	5.23116e+07	4.97598e+07	4.67352e+07	6.35711e+07	3.80505e+07	7.8281e+07	2.47577e+07	7.52288e+07	1.95895e+07	3.71002e+07	5.01023e+07	4.78384e+07	8.21177e+07	3.35388e+07	9.9449e+07	2.61209e+07	3.02616e+07	2.78095e+07	3.77993e+07	4.87451e+07	6.53459e+07	3.24169e+07	1.31737e+07	7.72314e+07	3.08742e+07	4.98933e+07	1.70058e+07	3.99861e+07	3.57332e+07	2.74615e+07	9.11172e+07	3.56727e+07	9.58638e+07	3.54321e+07	4.84721e+07	5.64628e+07	49472464	5.14374e+07	2.98183e+07	3.69358e+07	4.50297e+07	5.49012e+07	7.05464e+07	9.07656e+07	6.8088e+07	1.13146e+08	6.70864e+07	6.00768e+07	3.85177e+07	4.12507e+07	2.91429e+07	3.9054e+07	2.67043e+07	3.91252e+07	1.72993e+08	34273709	5.31333e+07	4.78585e+07	6.46383e+07	51349490	4.50117e+07	2.1822e+07	6.32081e+07	2.98629e+07	6.82063e+07	1.10137e+08	3.43361e+07	5.68219e+07	3.22817e+07	2.66483e+07	3.68742e+07	9.09079e+07	4.23046e+07	5.19435e+07	5.83498e+07	4.36882e+07
Q59E93	Aminopeptidase (Fragment)	CD13	CD13;ANPEP	1.32268e+07	1.38123e+07	8.61068e+06	1.45442e+07	6.37184e+06	937159	1.9132e+07	0	9.38678e+06	6.07054e+06	6.09722e+06	1.87132e+07	1.92563e+07	1.20418e+07	699817	4.25487e+06	8.0411e+06	6.53178e+06	1.60146e+07	16911653	1.14581e+07	1.16038e+07	6.19283e+07	2.68254e+07	9.64498e+06	2.09046e+07	5.38664e+06	2.31521e+07	1.42017e+07	2.92062e+07	8.78193e+06	4.64024e+06	1.31534e+07	9.68193e+06	1.01503e+07	1.27041e+07	1.18614e+07	4.92575e+07	3.89089e+07	6.18716e+06	1.25163e+07	1.55188e+07	4.31481e+06	2.37853e+06	9.15131e+06	2.57503e+07	1.18257e+06	1.67417e+06	3.76651e+06	3.10892e+07	1.10067e+07	6.92627e+06	2.93572e+06	7.29034e+06	3.43163e+06	2.39737e+07	1.45583e+07	1.83492e+06	5.51542e+06	1.33468e+07	1.4344e+07	5.39616e+06	8.81348e+06	1.00984e+07	3.80129e+07	4.6425e+06	8.48884e+06	9.45129e+06	756894	1.06885e+07	2.11184e+06	3.17647e+06	2.71257e+06	7.5431e+06	5.16781e+06	1.10162e+07	1.62601e+07	3.11992e+07	9.09325e+06	3.37018e+06	1.53969e+07	7.84586e+06	9.97071e+06	2.01476e+07	7.08095e+06	1.054e+07	1.70441e+06	4.03831e+07	2.04948e+07	4.43556e+06	2.38349e+07	1.42707e+07	1.02289e+07	9.36615e+06	6.8571e+06	1.19093e+07	9.55612e+06	3.17364e+06	8.59066e+06	7.0016e+06	6.75475e+06	2.658e+07	8.84396e+06	7.74524e+06	2.86432e+07	5.10468e+06	3.13668e+06	3.35481e+06	1.10617e+07	8.15365e+06	1.10594e+07	4.72505e+07	2.01592e+07	1.11392e+07	1.87539e+07	6.50631e+06	7.03272e+07	1.41685e+07	4.90573e+06	1.45749e+07	1.32661e+07	1.81795e+07
A0A140VJT0	Serine/threonine-protein phosphatase 2A 55 kDa regulatory subunit B	PPP2R2D	PPP2R2D;PPP2R2A;PPP2R2C;PPP2R2B	2.25569e+07	2.36986e+07	1.78732e+07	3.45338e+07	1.66584e+07	2.69317e+07	2.05405e+07	1.44144e+07	2.00038e+07	3.58779e+07	24025237	2.28888e+07	4.85665e+07	3.58225e+07	1.93583e+07	2.00277e+07	4.50256e+07	1.89547e+07	6.09005e+06	2.21302e+07	3.32034e+07	2.46288e+07	1.77123e+07	3.1527e+07	1.97252e+07	2.90428e+07	2.62357e+07	3.04297e+07	3.05143e+07	1.59532e+07	3.04507e+07	3.11841e+07	2.47536e+07	2.72185e+07	3.90914e+07	2.76265e+07	1.72061e+07	2.51198e+07	6.03469e+07	2.6811e+07	7.48399e+07	2.7496e+07	9.09404e+06	1.97184e+07	2.1335e+07	2.95536e+07	3.73099e+07	1.70536e+07	2.78251e+07	3.14223e+07	2.10914e+07	1.03131e+07	3.9075e+07	2.10146e+07	1.33556e+07	4.55131e+06	2.58166e+07	2.25101e+07	2.669e+07	6.88843e+06	6.52742e+06	2.2741e+07	9.4971e+06	2.70607e+07	2.68718e+07	9.42966e+06	2.66893e+07	9.41759e+06	0	1.13688e+07	1.23383e+07	2.8664e+07	1.6073e+07	5.45697e+06	1.11056e+07	5.57359e+06	1.60817e+07	9.91812e+06	2.07549e+07	1.71428e+07	2.44945e+07	1.97487e+07	1.73964e+07	1.82705e+07	1.09559e+07	1.42166e+07	9.74853e+06	1.04406e+07	6.99798e+06	3.43494e+07	3.07293e+07	8.85111e+06	5.70359e+07	3.25672e+07	3.07824e+07	1.10731e+07	2.40439e+07	9.15748e+06	1.27747e+07	1.65231e+07	9.50883e+06	1.0013e+07	1.61654e+07	18364376	1.71288e+07	2.3361e+07	1.92599e+07	2.4132e+07	2.26962e+07	2.75155e+07	2.6961e+07	3.38118e+07	5.90731e+07	2.20648e+07	2.84591e+07	1.56844e+07	1.76322e+07	1.5758e+07	2.09706e+07	2.58206e+07	2.61711e+07	2.37247e+07
Q53GD0	Hydroxysteroid (17-beta) dehydrogenase 2 variant (Fragment)	HSD17B2	HSD17B2	3.09445e+06	7.32402e+06	5.54061e+06	2.46637e+06	2.27719e+06	2.20562e+06	5.29257e+06	918371	1.12177e+07	1.52355e+07	4.81035e+06	6.85793e+06	0	9.8896e+06	7.20633e+06	2.01531e+06	8.16012e+06	1.89891e+07	4.24187e+06	636191	4.38962e+06	666073	0	4.15694e+06	0	5.57133e+06	4.47688e+06	0	4.54664e+06	225926	0	1.60273e+06	2.76618e+06	4.04867e+06	0	0	5.477e+06	5.97504e+06	1.96844e+06	606213	3.41507e+06	665783	696072	2.60904e+06	0	2.42228e+07	8.20834e+06	6.92832e+06	4.42347e+06	0	3.72812e+06	1.56689e+06	0	0	5.20351e+06	8.56411e+06	8.24656e+06	6.52524e+06	1.14196e+06	5.37044e+06	8.65959e+06	7.49167e+06	5.53254e+06	5.88256e+06	7.32487e+06	0	3.89794e+06	3.98301e+06	2.50143e+06	5.64867e+06	5.09011e+06	8.86047e+06	3.74778e+06	6.93089e+06	0	5.20543e+06	3.5198e+06	3.97327e+06	1.1608e+06	1.51085e+06	2.69247e+06	4.0064e+06	0	1.05017e+07	1.26475e+06	3.89186e+06	250848	1.03269e+07	5.09039e+06	2.84322e+06	1.26293e+06	1.14545e+08	5.59803e+06	3.01467e+06	0	1.42096e+06	0	2.31542e+06	2.37138e+06	3.1111e+06	0	7.80106e+06	5.36328e+06	5.21118e+06	1.21501e+07	7.11226e+06	0	1.78602e+06	6.12183e+06	2.17549e+06	2.28051e+06	3.42993e+06	5.60449e+06	3.22763e+06	4.5929e+06	3.21923e+06	1.82285e+06	4.92913e+06	8.23159e+07	5.57006e+06	1.01208e+07	184654
B4DJ30	cDNA FLJ61290, highly similar to Neutral alpha-glucosidase AB	GANAB	GANAB;HEL-S-164nA	2.25111e+08	2.6874e+08	1.72477e+08	3.30219e+08	2.54126e+08	1.95689e+08	2.98644e+08	2.27028e+08	237794044	3.14184e+08	2.513e+08	1.92391e+08	2.25404e+08	2.80958e+08	1.89368e+08	2.84696e+08	1.95299e+08	2.20172e+08	1.41462e+08	3.25981e+08	2.97741e+08	3.53277e+08	252308839	3.0422e+08	191757450	6.51858e+08	3.35193e+08	3.84859e+08	2.85003e+08	3.14495e+08	3.23982e+08	3.62899e+08	4.15387e+08	5.25764e+08	230833372	2.61843e+08	2.65552e+08	3.27204e+08	4.11755e+08	309459609	3.39318e+08	1.65715e+08	1.42647e+08	2.41089e+08	1.87938e+08	1.92381e+08	2.18258e+08	1.56844e+08	4.75172e+08	2.42316e+08	4.24243e+08	3.88601e+08	145334543	3.09457e+08	5.70348e+07	1.09835e+08	2.98203e+08	1.53637e+08	2.48831e+08	3.5532e+08	2.95158e+08	3.8736e+08	204374796	4.02659e+08	1.39273e+08	3.30974e+08	2.7385e+08	1.63925e+08	164403597	2.71763e+08	9.31919e+07	1.45151e+08	1.27139e+08	283765310	2.25366e+08	1.01414e+08	4.85031e+08	2.27194e+08	4.61821e+08	1.68971e+08	2.15355e+08	2.641e+08	1.59102e+08	2.34658e+08	2.77046e+08	2.41476e+08	1.72636e+08	2.23625e+08	2.13844e+08	2.68987e+08	3.39303e+08	2.76158e+08	3.28725e+08	3.03092e+08	2.52877e+08	2.47149e+08	1.54406e+08	3.12569e+08	2.5151e+08	3.29439e+08	1.04411e+08	2.25279e+08	327747963	3.25268e+08	3.34646e+08	3.10399e+08	1.82906e+08	9.23532e+07	2.73764e+08	1.98077e+08	2.32903e+08	3.41073e+08	3.4562e+08	2.74699e+08	1.83029e+08	1.4114e+08	203703406	3.06484e+08	4.04387e+08	3.21102e+08	3.9411e+08	2.93622e+08
B4DM74	60S ribosomal protein L18a	RPL18A	RPL18A	4.43946e+07	1.13766e+08	7.11221e+07	9.50288e+07	9.90246e+07	8.67073e+07	1.6967e+08	1.03132e+08	1.04e+08	1.23277e+08	1.0991e+08	7.91719e+07	5.51283e+07	1.0632e+08	1.16701e+08	1.13681e+08	9.31875e+07	1.19493e+08	5.08017e+07	1.56645e+08	1.00668e+08	183392216	1.94529e+07	1.01076e+08	3.63475e+07	104977660	8.499e+07	7.91306e+07	1.84405e+08	8.62942e+07	6.62992e+07	1.45947e+08	1.05587e+08	3.53688e+07	8.59259e+07	7.01823e+07	1.17898e+08	9.97489e+07	1.51538e+08	9.42352e+07	8.72821e+07	6.6496e+07	5.15572e+07	5.93945e+07	6.45626e+07	6.16485e+07	6.25359e+07	7.78415e+07	6.4674e+07	1.07418e+08	5.06159e+07	107038770	4.5605e+07	9.587e+07	2.79842e+07	4.75194e+07	7.35198e+07	4.88233e+07	130957537	5.20398e+07	146504236	3.20214e+07	3.82794e+07	4.70246e+07	5.26712e+07	6.9787e+07	1.10216e+08	2.02963e+07	9.44791e+06	1.62358e+08	2.70278e+07	5.21182e+07	2.17337e+07	5.1795e+07	3.27e+07	2.2981e+07	1.72862e+08	7.65787e+07	1.74708e+08	5.63246e+07	9.34725e+07	9.46577e+07	7.08386e+07	1.38459e+08	6.83225e+07	6.20128e+07	5.50882e+07	2.4972e+07	2.91316e+07	1.06297e+08	6.30348e+07	1.34656e+08	1.46852e+08	1.24103e+08	5.77036e+07	5.71057e+07	5.70695e+07	6.97084e+07	7.84194e+07	1.01095e+08	4.25498e+07	9.58682e+07	1.2299e+08	8.25452e+07	1.09605e+08	1.67221e+08	1.05614e+08	3.82595e+07	125605018	8.72377e+07	9.42994e+07	1.07842e+08	1.77754e+08	1.41432e+08	9.00531e+07	6.48415e+07	8.25394e+07	1.10377e+08	1.18706e+08	1.07644e+08	5.80945e+07	9.12947e+07
Q8TAS0	ATP synthase subunit gamma (Fragment)	ATP5F1C	ATP5F1C	6.64613e+07	1.06932e+08	1.62541e+08	1.61547e+08	1.64681e+08	1.73833e+08	2.02852e+08	2.71627e+08	1.62939e+08	1.38409e+08	1.58335e+08	1.19759e+08	1.01853e+08	1.31243e+08	1.56026e+08	1.2096e+08	1.47061e+08	2.12833e+08	1.3227e+08	1.82052e+08	1.86736e+08	1.95287e+08	9.69844e+07	1.16032e+08	1.21256e+08	2.04632e+08	1.69731e+08	1.5112e+08	1.92244e+08	1.17619e+08	1.89041e+08	1.33761e+08	1.59435e+08	2.47505e+08	1.09184e+08	1.0531e+08	1.39415e+08	1.15684e+08	1.39076e+08	1.21491e+08	1.62851e+08	6.62495e+07	8.01516e+07	7.6407e+07	9.68622e+07	9.55316e+07	9.14288e+07	6.60621e+07	155638681	149687110	1.06072e+08	1.32923e+08	5.08367e+07	9.57028e+07	2.24666e+07	5.18193e+07	1.67666e+08	6.42307e+07	1.34268e+08	7.58058e+07	1.2207e+08	9.28173e+07	1.04697e+08	9.61605e+07	1.51133e+08	1.05973e+08	1.72859e+08	9.40061e+07	9.36069e+07	1.73534e+08	1.23849e+08	9.60918e+07	4.09269e+07	9.36139e+07	9.83527e+07	5.09316e+07	1.57753e+08	1.21021e+08	1.49117e+08	1.08103e+08	149037289	1.36332e+08	137975998	1.6035e+08	172983263	229012955	1.22286e+08	1.06139e+08	1.12736e+08	1.63239e+08	1.83574e+08	225260302	2.0064e+08	1.63521e+08	1.22601e+08	2.09954e+08	1.33015e+08	1.92862e+08	1.26514e+08	1.42424e+08	3.19686e+07	1.09491e+08	1.75231e+08	1.66925e+08	1.79034e+08	2.35114e+08	1.78011e+08	1.39599e+08	1.71631e+08	161666664	2.55904e+08	1.13767e+08	1.82413e+08	161567663	184674636	1.27966e+08	256475723	1.46563e+08	2.19586e+08	1.38038e+08	1.75403e+08	1.40471e+08
A0A140VK09	Testicular secretory protein Li 9	CIB1	CIB1	8.32913e+06	0	1.08265e+07	1.2663e+07	1.96461e+07	1.01972e+07	1.31971e+07	1.26252e+07	1.05013e+07	7.52706e+06	8.40692e+06	4.99447e+06	2.23361e+06	7.53389e+06	4.84808e+06	1.18479e+07	8.56464e+06	2.02764e+07	5.95204e+06	6.81453e+06	8.39457e+06	1.14603e+07	1.01942e+07	1.16374e+07	5.22e+06	8.14758e+06	1.39669e+07	5.82331e+06	3.36305e+06	8.10661e+06	7.8209e+06	1.19907e+06	1.56614e+06	8.49474e+06	0	2.64208e+06	5.58025e+06	7.35263e+06	8.46466e+06	2.98043e+06	1.43555e+06	1.16511e+07	2.9656e+06	0	5.71872e+06	2.49497e+06	5.98212e+06	6.77213e+06	8.19133e+06	3.2363e+06	7.84898e+06	11182446	8.4264e+06	1.29169e+07	5.21695e+06	9.62316e+06	1.29369e+06	7.64974e+06	1.60449e+07	9.14931e+06	5.21144e+06	8.63401e+06	1.03031e+07	6.65875e+06	1.09507e+07	0	5.29146e+06	8.02917e+06	3.71987e+06	1.55521e+07	4.9682e+06	1.66178e+06	5.67742e+06	1.8561e+06	1.0464e+07	8.5213e+06	1.25543e+07	4.62306e+06	8.31873e+06	1.65732e+07	1.70174e+07	1.69926e+07	7.9133e+06	1.26461e+07	8.56535e+06	4.69579e+06	3.91015e+06	1.33779e+07	8.68159e+07	6.04858e+06	3.82324e+07	4.83979e+06	8.85599e+06	1.88079e+07	4.49958e+06	7.60913e+06	9.39928e+06	4.84768e+06	3.68621e+06	1.77217e+07	0	1.44209e+07	9.35477e+06	1.34537e+07	2.44233e+07	1.47841e+07	1.05392e+07	1.28085e+06	5.80279e+06	8.3049e+06	3.12904e+07	1.2426e+07	1.55772e+07	1.53239e+07	7.73844e+06	2.17795e+06	1.18214e+07	1.10203e+07	1.45053e+07	2.27495e+07	5.17072e+07	1.78006e+07
F5H5P2	2-oxoisovalerate dehydrogenase subunit alpha	DKFZp313C0640	DKFZp313C0640;BCKDHA	7.42485e+06	1.07465e+07	7.73766e+06	2.29681e+07	2.08898e+07	1.89306e+07	2.04049e+07	1.91401e+07	27651150	2.33342e+07	1.37886e+07	1.41996e+07	8.32769e+06	2.03849e+07	1.55034e+07	2.33205e+07	1.4136e+07	2.4991e+07	1.5592e+07	1.80298e+07	1.24114e+07	1.27205e+07	7.30459e+06	3.27322e+07	8.27111e+06	1.24894e+07	1.61801e+07	1.69792e+07	3.67293e+07	1.44184e+07	4.6987e+06	2.04013e+07	3.96222e+07	7.60955e+06	1.38605e+07	1.53022e+07	1.62134e+07	3.16507e+07	2.19519e+07	1.00225e+07	3.00349e+07	6.27142e+06	4.98535e+06	3.52028e+06	3.60426e+06	1.19474e+07	4.36207e+06	1.18763e+07	2.90649e+06	1.78646e+07	6.33404e+06	1.25043e+07	1.73016e+06	1.64379e+07	2.74483e+06	9.55073e+06	1.20135e+07	5.62726e+06	1.3712e+07	3.63803e+06	1.04071e+07	3.23369e+06	0	7.26606e+06	6.54996e+06	1.05012e+07	1.42091e+07	1.08805e+06	755656	2.07253e+07	6.04365e+06	9.38145e+06	0	8.63877e+06	7.6042e+06	3.71089e+06	2.63746e+07	2.17506e+07	2.55324e+07	1.57401e+07	1.49852e+07	1.46292e+07	1.02319e+07	2.17083e+07	1.07282e+07	1.14934e+07	3.54719e+06	4.88375e+06	5.94489e+06	3.25642e+07	2.4666e+07	2.65991e+07	3.96993e+07	2.0263e+07	1.02442e+07	1.37942e+07	1.008e+07	9.64011e+06	1.23296e+07	2.1599e+07	8.99879e+06	6.64674e+06	2.41607e+07	2.01231e+07	7.42492e+06	2.99337e+07	2.50818e+07	2.55562e+06	1.65847e+07	1.81763e+07	3.32998e+07	1.9413e+07	2.23373e+07	1.74996e+07	1.43887e+07	4.51551e+06	6.44182e+06	1.68404e+07	2.45324e+07	3.33148e+07	1.59344e+07	1.90303e+07
A8K6K7	Glycogen [starch] synthase	GYS1	GYS1;GYS2	2.09324e+06	7.6087e+06	8.1872e+06	1.45226e+07	9.5041e+06	8.45558e+06	1.14477e+07	2.96064e+06	1.06618e+07	3.14211e+06	1.57263e+07	1.51929e+06	1.83379e+06	6.34617e+06	6.32494e+06	4.44645e+06	1.02016e+07	8.77881e+06	2.72733e+06	5.36718e+06	1.22923e+07	6.15639e+06	9.68837e+06	1.60854e+07	6.48926e+06	8.68604e+06	8.78036e+06	3.24943e+06	1.20609e+07	7.04504e+06	1.06023e+06	8.37654e+06	2.28432e+07	542148	0	6.26825e+06	6.79345e+06	2.88963e+07	1.50938e+07	6.00957e+06	4.34687e+06	5.40348e+06	4.9556e+06	2.49843e+06	0	2.87275e+06	2.82341e+06	1.07348e+06	1.1593e+06	1.61621e+06	2.05186e+06	1.87456e+06	0	1.73736e+06	818601	1.03155e+06	1.01543e+06	1.73489e+06	6.56087e+06	3.4398e+06	6.371e+06	0	3.52597e+06	2.35899e+06	2.44101e+06	541197	6.71447e+06	1.82733e+06	0	6.16839e+06	1.88634e+06	2.59692e+06	1.89417e+06	1.74602e+06	0	2.4493e+06	1.08952e+07	1.20582e+07	9.04108e+06	4.40757e+06	8.64477e+06	9.34145e+06	3.08378e+06	7.15433e+06	5.01664e+06	4.7317e+06	3.97853e+06	2.78456e+06	4.90548e+06	1.02158e+06	5.9789e+06	2.6641e+07	6.97907e+06	1.2442e+07	2.04256e+06	2.68809e+06	1.71111e+06	4.83382e+06	1.25878e+07	6.96599e+06	1.37107e+06	3.95571e+06	4.48342e+06	2.18278e+06	1.22879e+07	8.26451e+06	2.73019e+07	5.23159e+06	8.01898e+06	1.04158e+07	1.93026e+07	1.27075e+07	1.29256e+07	9.46069e+06	8.44544e+06	5.38846e+06	9.39837e+06	1.44654e+07	1.50615e+07	2.41264e+07	8.17497e+06	3.69917e+06
Q53FP3	Cysteine desulfurase, mitochondrial (Fragment)	NFS1	NFS1	1.00211e+06	0	0	3.3088e+06	4.57175e+06	1.50638e+06	7.31876e+06	2.19238e+06	953968	1.31053e+07	1.8544e+06	2.17335e+06	0	2.94967e+06	1.55865e+07	3.32299e+06	7.15834e+06	2.12315e+06	578861	5.88041e+06	2.55764e+06	0	869440	2.11495e+06	3.03437e+06	1.21369e+06	2.96223e+06	0	5.32536e+06	0	3.69877e+06	1.18243e+06	1.70924e+07	0	0	0	0	930638	6.36469e+06	0	2.62756e+06	0	4.78779e+06	0	3.07336e+06	1.00278e+07	1.87493e+06	806444	0	0	2.29551e+06	2.46127e+06	0	3.62587e+06	0	0	3.32504e+06	0	4.27816e+06	1.76086e+06	4.04368e+06	2.13468e+06	1.37526e+06	2.49482e+06	1.40924e+06	799865	6.69416e+06	0	0	9.50204e+06	561575	2.88748e+06	0	2.72644e+06	2.2061e+06	0	5.12361e+06	774534	3.46487e+06	0	3.90815e+06	1.83336e+06	3.78854e+06	3.16292e+07	869196	3.87005e+06	710305	679736	5.41865e+06	1.85145e+06	6.83547e+06	7.30426e+06	1.38889e+07	2.42471e+06	1.458e+06	3.24671e+06	4.19169e+06	484204	962800	2.45407e+06	1.84862e+06	1.42119e+06	2.73612e+06	2.65515e+06	8.56288e+06	9.06686e+06	1.88643e+06	0	5.28798e+06	846376	4.86158e+06	7.86666e+06	6.17862e+06	1.52299e+06	971432	0	7.28285e+06	6.99007e+06	1.06744e+07	4.09206e+06	1.37178e+06	7.34245e+06
Q6ZRM8	cDNA FLJ46245 fis, clone TESTI4020596, highly similar to Homo sapiens calpain 5 (CAPN5)	CAPN5	CAPN5	3.77068e+07	5.7032e+07	7.4374e+07	138636002	8.74069e+07	8.26123e+07	1.71328e+08	1.25495e+08	7.37461e+07	8.93465e+07	9.8069e+07	5.83491e+07	6.33504e+07	7.84923e+07	5.96695e+07	8.81529e+07	6.20571e+07	8.21186e+07	5.70832e+07	1.26062e+08	1.23475e+08	1.44792e+08	1.96948e+06	6.99065e+07	7.21821e+07	1.20882e+08	9.9341e+07	6.51863e+07	1.39113e+08	7.76064e+07	5.25493e+07	6.69023e+07	6.91169e+07	3.99737e+07	5.83891e+07	5.57412e+07	8.75604e+07	1.10138e+08	1.40659e+08	7.7069e+07	8.37577e+07	3.95695e+07	3.9646e+07	4.96906e+07	4.66179e+07	4.49633e+07	3.1454e+07	3.40429e+07	3.62405e+07	6.22976e+07	4.98086e+07	5.44882e+07	2.66981e+07	4.57867e+07	2.73856e+07	2.82029e+07	4.32407e+07	3.22454e+07	4.34865e+07	2.6893e+07	6.33736e+07	3.31399e+07	3.11802e+07	3.42137e+07	4.36288e+07	4.7351e+07	7.3901e+07	4.99647e+07	4.02536e+07	9.82825e+07	4.25446e+07	3.47676e+07	2.66748e+07	5.30872e+07	4.87026e+07	3.44529e+07	1.38633e+08	8.16589e+07	77156368	6.95682e+07	1.03e+08	1.06579e+08	8.25825e+07	1.70327e+08	1.02277e+08	9.60656e+07	1.05462e+08	7.48279e+07	1.02817e+08	7.79431e+07	142095121	1.3154e+08	1.39561e+08	1.32733e+08	8.01693e+07	9.37441e+07	6.35979e+07	9.93744e+07	7.32504e+07	9.12167e+07	4.13144e+07	1.01522e+08	9.32636e+07	9.13011e+07	1.04408e+08	145635398	9.42299e+07	6.99039e+07	124354677	9.05201e+07	1.29915e+08	8.66784e+07	1.03537e+08	1.16451e+08	9.09617e+07	7.39454e+07	2.00718e+08	1.29144e+08	9.96515e+07	1.26725e+08	9.98917e+07	9.14892e+07
E5KSX8	Mitochondrial transcription factor A	TFAM	TFAM	2.59999e+07	4.90083e+07	3.76617e+07	4.87668e+07	5.19337e+07	3.60958e+07	6.361e+07	4.7388e+07	5.45926e+07	4.51366e+07	4.68668e+07	4.19324e+07	2.45254e+07	4.39044e+07	3.79724e+07	4.12909e+07	5.89511e+07	4.83203e+07	4.02913e+07	7.92596e+07	5.32784e+07	4.12455e+07	3.16718e+07	3.48408e+07	2.85392e+07	3.71898e+07	6.00816e+07	7.73759e+07	102034041	5.2425e+07	4.89982e+07	5.41933e+07	6.24832e+07	3.43743e+07	3.96809e+07	3.44432e+07	4.31667e+07	4.56292e+07	1.11216e+08	4.08863e+07	5.29932e+07	2.55574e+07	3.35695e+07	2.4108e+07	4.42994e+07	2.94813e+07	2.74841e+07	3.33391e+07	2.60188e+07	4.03468e+07	2.31001e+07	3.20487e+07	2.25834e+07	5.72712e+07	1.50993e+07	2.15978e+07	5.34594e+07	2.85691e+07	2.95988e+07	2.83874e+07	4.50807e+07	2.16046e+07	2.75977e+07	2.90498e+07	3.0612e+07	3.07462e+07	4.49771e+07	3.38985e+07	3.0487e+07	5.02338e+07	2.43848e+07	2.48409e+07	2.36503e+07	3.51648e+07	2.44517e+07	2.76195e+07	6.75059e+07	3.53176e+07	6.91323e+07	2.39438e+07	3.90502e+07	3.74145e+07	3.71547e+07	5.24629e+07	2.94549e+07	2.8178e+07	3.11309e+07	5.24308e+07	4.64033e+07	5.41317e+07	5.26865e+07	6.79969e+07	4.51122e+07	4.83387e+07	3.73922e+07	3.93002e+07	2.67875e+07	2.9466e+07	3.65613e+07	5.53188e+07	2.84197e+07	4.01667e+07	6.38129e+07	6.13704e+07	4.97803e+07	7.04707e+07	5.05542e+07	2.37477e+07	4.7829e+07	3.93481e+07	6.04921e+07	4.60797e+07	4.21132e+07	3.95616e+07	5.15021e+07	3.45472e+07	60824614	3.69254e+07	5.57038e+07	5.91487e+07	1.03622e+08	4.69893e+07
A0A140VK73	Inositol-3-phosphate synthase 1	ISYNA1	ISYNA1	8.39482e+06	5.65207e+07	7.21228e+06	9.82073e+06	1.56904e+07	1.9275e+07	1.09734e+07	2.5448e+07	1.22801e+07	1.98512e+07	9.316e+06	2.33658e+07	2.4913e+07	3.23744e+07	1.21114e+07	9.72915e+06	2.19874e+07	2.22363e+07	9.11299e+06	1.43119e+07	1.76303e+07	1.34213e+07	1.70283e+06	3.58671e+06	2.73499e+07	1.0738e+07	5.34505e+07	6.69973e+06	1.54185e+07	9.40274e+06	5.18953e+06	6.44275e+06	1.12114e+07	1.78342e+07	1.18153e+07	1.886e+07	7.03232e+06	7.16334e+06	7.69233e+06	3.963e+07	1.59382e+07	1.65934e+07	1.2106e+07	7.59167e+06	3.59002e+06	1.56354e+07	3.73367e+06	6.32523e+06	1.0171e+06	5.85712e+06	1.40728e+07	4.97782e+06	0	1.09706e+07	7.02013e+06	1.30259e+07	1.16131e+07	2.95964e+06	7.03025e+06	5.844e+06	7.4941e+06	1.44274e+07	8.14595e+06	1.41674e+06	1.6749e+06	1.92067e+06	1.63108e+07	3.0082e+07	2.50927e+07	1.12786e+07	8.92712e+06	7.49859e+06	4.75968e+06	4.77593e+07	0	3.34394e+06	1.34768e+07	1.8729e+07	4.6069e+07	6.04244e+06	1.41294e+07	1.9083e+07	1.12502e+07	1.43345e+07	5.15779e+06	8.69574e+06	6.01273e+06	3.56733e+07	5.04008e+06	7.62821e+06	2.01496e+07	2.39365e+07	7.62616e+06	1.16351e+07	6.98082e+06	1.10247e+07	1.21825e+07	1.85035e+07	1.26081e+07	2.81729e+07	911134	1.41727e+07	79969505	2.16574e+07	2.62483e+07	3.76442e+07	8.24048e+06	5.63976e+06	5.03401e+06	7.57331e+07	2.41596e+07	1.96975e+07	1.82636e+07	8.56682e+06	1.32373e+07	1.43838e+07	2.86816e+07	3.42502e+07	1.89402e+07	2.31411e+07	2.3218e+07	1.39012e+07
A8K2S1	Phospholipase A2	PLA2G4A	PLA2G4A	3.65727e+06	1.93669e+07	8.67873e+06	1.08293e+07	9.77606e+06	1.30817e+07	1.51646e+07	5.75456e+06	6.58387e+06	1.65519e+07	1.56064e+07	1.14835e+07	1.31594e+07	1.43762e+07	1.146e+07	1.982e+07	1.12998e+07	1.09539e+07	4.67584e+06	1.20286e+07	4.49109e+06	1.29667e+07	5.72161e+06	1.1626e+07	5.03155e+06	8.16049e+06	1.10995e+07	8.9303e+06	4.95875e+06	1.47461e+07	0	7.91387e+06	1.41443e+07	3.63458e+06	0	1.3155e+07	1.27239e+07	2.08697e+07	5.29052e+06	8.79786e+06	7.58448e+06	3.23425e+06	4.93562e+06	412976	9.15969e+06	5.56219e+06	4.78983e+06	4.75873e+06	5.81706e+06	9.5525e+06	5.67436e+06	5.78546e+06	6.64863e+06	8.36179e+06	2.29412e+06	2.20285e+06	4.21567e+06	6.78269e+06	1.32796e+07	4.24076e+06	1.0743e+07	1.00463e+06	2.23684e+06	434173	3.84399e+06	4.04181e+06	5.01938e+06	0	0	3.27834e+06	1.9355e+06	4.0084e+06	2.38687e+06	4.00025e+06	1.96574e+06	0	2.49625e+07	8.04126e+06	1.51659e+07	2.95126e+06	5.95362e+06	7.76625e+06	6.97655e+06	1.15371e+07	7.36369e+06	1.07706e+07	7.35354e+06	1.40944e+06	4.66929e+06	8.16278e+06	1.63046e+07	8.27624e+06	9.86522e+06	1.0272e+07	9.11494e+06	1.02988e+07	6.05985e+06	868798	9.28203e+06	3.26528e+06	0	8.54297e+06	3.00245e+07	9.73236e+06	2.56625e+07	1.60777e+07	5.38305e+06	0	1.12811e+07	1.00342e+07	6.14638e+06	3.62535e+07	6.12459e+07	1.7714e+07	8.93681e+06	6.11006e+06	7.41349e+06	2.26137e+07	9.32052e+06	1.8741e+07	9.97328e+06	1.13775e+07
B3KMB9	cDNA FLJ10659 fis, clone NT2RP2006071, highly similar to DCC-interacting protein 13 beta	APPL2	APPL2;CLCN5	1.92691e+06	6.75724e+06	4.82782e+06	4.53443e+06	8.85264e+06	6.2362e+06	7.22299e+06	5.34434e+06	5.15726e+06	1.72682e+07	6.05205e+06	6.64177e+06	1.78052e+06	7.26064e+06	8.04213e+06	8.54193e+06	6.42948e+06	6.10084e+06	2.7578e+06	8.35261e+06	1.257e+07	8.4712e+06	1.01864e+07	6.78043e+06	6.30057e+06	4.96247e+06	7.10726e+06	7.47969e+06	4.96624e+06	8.7998e+06	1.87776e+06	1.0971e+07	9.59076e+06	656471	4.64391e+06	3.85711e+06	6.66855e+06	1.0718e+07	5.15819e+07	9.43028e+06	6.60389e+06	6.46116e+07	3.95561e+07	6.88514e+07	7.19222e+07	6.33276e+07	6.82762e+07	5.37732e+07	5.74023e+07	8.29145e+06	7.15569e+07	7.60486e+07	6.55605e+07	3.82958e+06	3.84837e+07	5.98476e+07	2.72859e+06	7.7968e+07	4.43014e+06	5.21823e+07	7.75472e+06	4.75841e+07	3.80306e+07	5.48054e+07	2.10712e+06	6.14786e+07	1.23629e+07	4.58285e+06	3.6893e+07	1.52391e+06	4.62712e+07	6.32203e+07	2.74684e+07	5.20987e+06	4.10723e+07	4.77653e+07	6.67597e+06	8.62936e+06	4.49473e+06	4.69538e+07	5.29032e+06	2.53956e+06	4.28427e+07	3.68835e+06	4.46276e+07	2.67206e+06	1.54153e+06	1.81398e+07	2.63297e+07	7.28438e+06	8.78234e+06	8.69371e+06	8.72644e+06	1.08456e+07	7.47191e+06	3.32348e+07	4.01948e+06	1.53545e+06	2.89013e+06	2.35888e+06	1.22152e+06	7.46313e+06	6.64119e+06	2.81087e+06	1.03697e+07	1.34703e+07	4.80946e+07	0	5.08727e+06	3.13652e+06	1.22823e+07	7.37377e+06	7.91229e+06	1.02738e+07	5.76631e+06	5.8242e+06	3.60118e+06	7.47172e+06	8.83177e+06	4.64273e+06	5.31272e+06	9.71565e+06
Q16715	Pyruvate kinase (Fragment)	HEL-S-30	HEL-S-30;PKM2;PKM;PKLR	4.02737e+07	1.21978e+07	1.66252e+07	1.15683e+07	1.05275e+07	1.75387e+07	9.25751e+06	1.07118e+07	9.45613e+06	5.71876e+06	9.64004e+06	1.32887e+07	6.9154e+06	1.09472e+07	9.8551e+06	1.01595e+07	1.94223e+07	8.81349e+06	1.68229e+07	8.04955e+06	1.00814e+07	1.00557e+07	4.60352e+06	2.09155e+07	1.81111e+07	1.14366e+07	1.30731e+07	1.1269e+07	7.4389e+06	7.38224e+06	1.02371e+07	1.73903e+07	3.11483e+06	2.34382e+07	7.14586e+06	2.23957e+07	1.06912e+07	13696404	5.00748e+06	2.07657e+07	9.11338e+06	3.6818e+07	3.30545e+07	2.32648e+07	3.01332e+07	1.54664e+07	1.93741e+07	3.36921e+07	2.99317e+07	1.32707e+07	2.71868e+07	2.08664e+07	1.97003e+07	1.41327e+07	4.81793e+07	3.27983e+07	1.77777e+07	2.39504e+07	1.45116e+07	3.86922e+07	1.42866e+07	3.21699e+07	3.04927e+07	2.93257e+07	1.8689e+07	3.05146e+07	8.32092e+06	2.08738e+07	3.1492e+07	8.17139e+06	3.10115e+07	1.89454e+07	4.56118e+07	1.14763e+07	3.94653e+07	3.45769e+07	1.12615e+07	1.53471e+07	1.01924e+07	1.00325e+07	1.20116e+07	1.59885e+07	1.09754e+07	6.76408e+06	2.14417e+07	1.9801e+07	2.43821e+07	5.42097e+06	4.02954e+06	1.13979e+07	6.89035e+06	1.22352e+07	1.01812e+07	8.51091e+06	1.31817e+07	2.27793e+07	2.14877e+07	2.03235e+07	1.24807e+07	6.20016e+06	2.54344e+07	1.19931e+07	5.60484e+06	3.48085e+06	3.40909e+06	9.01807e+06	9.22279e+06	3.00031e+07	7.8603e+06	1.61532e+07	4.84121e+06	1.09085e+07	1.08356e+07	7.68755e+06	1.21178e+07	1.42313e+07	7.93401e+06	5.8981e+06	2.58907e+06	5.32043e+06	2.1447e+06	3.59484e+06
B2RDT8	cDNA, FLJ96764, highly similar to Homo sapiens sorting nexin 8 (SNX8), mRNA	SNX8	SNX8	9.33108e+06	1.66687e+07	1.36542e+07	2.63304e+07	2.53039e+07	2.3663e+07	9.59811e+06	1.57888e+07	1.66902e+07	1.17071e+07	1.98047e+07	1.53861e+07	9.3564e+06	1.26831e+07	2.02312e+07	1.3812e+07	1.58467e+07	1.44373e+07	1.78358e+07	1.31683e+07	1.4938e+07	1.26895e+07	1.28939e+07	1.38463e+07	1.91653e+07	1.41022e+07	1.43805e+07	1.33903e+07	7.71886e+06	1.93593e+07	1.64385e+07	2.98112e+07	2.40121e+07	1.55652e+07	1.31885e+07	1.19072e+07	1.06116e+07	1.2708e+07	1.06798e+07	1.96959e+07	1.91618e+07	2.63184e+07	2.26323e+07	2.23938e+07	3.00121e+07	1.58789e+07	2.75229e+07	2.6497e+07	2.37881e+07	1.99262e+07	2.04138e+07	1.832e+07	2.16231e+07	2.84987e+07	2.5954e+07	2.68677e+07	1.34263e+07	2.21861e+07	1.93941e+07	2.46361e+07	2.68273e+07	2.32566e+07	2.26988e+07	2.01001e+07	2.25742e+07	1.62911e+07	1.5791e+07	1.36712e+07	1.94859e+07	10070795	2.12689e+07	1.52241e+07	1.93668e+07	1.81954e+07	1.17437e+07	1.13416e+07	2.23807e+07	1.07394e+07	1.81198e+07	1.52269e+07	1.21657e+07	1.54121e+07	1.42936e+07	1.58029e+07	2.2536e+07	2.50556e+07	1.71255e+07	1.29298e+07	7.74711e+06	2.84912e+07	1.07459e+07	1.5235e+07	1.8259e+07	2.01103e+07	2.33718e+07	1.70058e+07	2.11977e+07	1.48378e+07	2.21665e+07	1.29958e+07	1.43616e+07	9.76118e+06	1.85106e+07	1.71628e+07	23348520	1.53771e+07	1.32616e+07	8.54349e+06	1.51773e+07	1.01583e+07	1.58156e+07	1.39938e+07	3.1869e+07	1.94647e+07	1.595e+07	5.44723e+06	1.64543e+07	2.16148e+07	1.92481e+07	1.51828e+07	2.17597e+07	2.71597e+07
O00376	p40	L1RE1	L1RE1;AVGR5	3.07681e+07	9.04689e+07	3.24213e+07	8.0573e+07	5.42835e+07	4.32847e+07	9.84637e+07	6.24463e+07	6.94979e+07	1.46003e+08	1.01353e+08	1.25056e+08	6.3011e+07	6.96083e+07	5.63706e+07	1.07704e+08	5.62957e+07	8.71375e+07	4.68809e+07	1.03628e+08	4.97896e+07	1.16334e+08	4.45451e+07	9.02009e+07	2.3666e+07	4.56745e+07	5.22976e+07	1.06738e+08	192110773	8.09756e+07	4.47413e+07	9.03564e+07	1.31223e+08	2.29279e+07	5.32627e+07	7.47317e+07	1.01023e+08	1.25187e+08	1.4858e+08	1.13175e+08	9.99979e+07	3.28121e+07	35587289	3.69526e+07	6.84007e+07	4.22786e+07	4.32183e+07	3.6499e+07	3.25459e+07	9.06147e+07	3.12099e+07	7.35293e+07	1.82748e+07	4.81139e+07	6.984e+06	1.87475e+07	4.41655e+07	2.69784e+07	6.1964e+07	2.71016e+07	9.67604e+07	1.72441e+07	1.84248e+07	2.28313e+07	2.48571e+07	3.83756e+07	8.14924e+07	3.99493e+07	8.69169e+06	1.15301e+08	1.95627e+07	2.65837e+07	1.09217e+07	3.30505e+07	1.40661e+07	1.52381e+07	1.50241e+08	5.04795e+07	1.75582e+08	3.5015e+07	5.52045e+07	5.28355e+07	4.58434e+07	6.91957e+07	3.63299e+07	2.64176e+07	3.20205e+07	4.43975e+07	8.43267e+07	7.5026e+07	1.13628e+08	8.21932e+07	1.0884e+08	8.38813e+07	4.33157e+07	4.49487e+07	3.60704e+07	4.62585e+07	5.62082e+07	8.11917e+07	3.09176e+07	4.96331e+07	9.16145e+07	8.9844e+07	1.38995e+08	1.08756e+08	5.89649e+07	2.14386e+07	7.30018e+07	5.16113e+07	8.37658e+07	1.09474e+08	1.38865e+08	9.82624e+07	4.2867e+07	3.49475e+07	5.15199e+07	8.02547e+07	9.17479e+07	9.2552e+07	7.69861e+07	1.37025e+08
Q59FP7	DNA (cytosine-5)-methyltransferase 1 (Fragment)	DNMT1	DNMT1	0	9.81648e+06	1.19511e+06	1.09883e+07	9.04357e+06	3.8417e+06	1.16446e+07	1.17923e+07	3.60945e+06	6.2127e+06	1.73722e+07	1.77223e+07	5.08021e+06	1.70132e+07	674830	2.44555e+06	1.90733e+07	1.81574e+07	1.83544e+07	4.51683e+06	2.70186e+06	5.17731e+06	3.31154e+06	6.14285e+06	2.30065e+06	1.99292e+07	1.22404e+07	8.53054e+06	2.70189e+07	2.72051e+07	0	6.42288e+06	7.45372e+06	0	2.52759e+07	4.45683e+06	8.13167e+06	2.17592e+07	2.56681e+07	5.13834e+06	3.41631e+07	519936	2.94061e+06	510525	3.78546e+06	4.36223e+06	2.99589e+06	3.19246e+06	2.08028e+06	5.69876e+06	866293	5.6221e+06	0	3.00832e+07	1.03406e+06	0	2.88248e+06	586926	2.79787e+07	1.49961e+06	6.80732e+06	0	0	0	1.823e+06	1.46667e+06	2.71257e+07	2.49738e+06	489421	1.44132e+06	0	1.39415e+06	0	874808	0	0	3.56101e+06	2.04224e+07	4.04682e+06	2.81337e+06	600156	2.21594e+07	2.03205e+07	9.35513e+06	4.95549e+06	1.96078e+07	3.90286e+06	1.38717e+06	2.46869e+06	2.14672e+07	1.38924e+07	1.4856e+06	1.80999e+07	1.19375e+07	2.52521e+07	5.89672e+06	668497	1.84841e+07	2.08988e+06	1.8344e+07	0	1.7665e+07	1.39494e+07	842376	1.16196e+07	2.0452e+06	3.07895e+06	0	5.29136e+06	1.3357e+07	6.23353e+06	2.54292e+07	1.41384e+07	1.51638e+07	1.09476e+07	1.50751e+07	9.60033e+06	1.47982e+07	7.96882e+06	1.61209e+07	1.0001e+07	1.78509e+07
B2R7R5	cDNA, FLJ93570, highly similar to Homo sapiens phosphoribosyl pyrophosphate synthetase-associated protein 2 (PRPSAP2), mRNA	PRPSAP1	PRPSAP1;PRPSAP2	9.18222e+06	1.4618e+07	2.44481e+07	2.58488e+07	3.97896e+07	2.32332e+07	2.44976e+07	1.39091e+07	1.35371e+07	1.88729e+07	1.2566e+07	1.35724e+07	1.27858e+07	1.60092e+07	1.64861e+07	2.32086e+07	1.28702e+07	2.67247e+07	2.56257e+07	2.08544e+07	2.59794e+07	1.95003e+07	3.2732e+07	1.17274e+07	2.99111e+07	2.35612e+07	2.93003e+07	4.02427e+07	5.29415e+07	1.25703e+07	1.56431e+07	1.12381e+07	2.73776e+07	2.04664e+07	1.81797e+07	1.03021e+07	1.77171e+07	1.6149e+07	3.41253e+07	1.729e+07	1.99427e+07	1.6848e+07	8.75096e+06	1.69869e+07	1.85661e+07	1.78506e+07	1.95618e+07	1.30402e+07	1.78115e+07	1.83652e+07	2.08879e+07	9.72529e+06	1.53713e+07	1.92134e+07	8.21824e+06	9.21736e+06	1.66876e+07	1.52801e+07	1.62205e+07	8.98334e+06	1.66908e+07	1.72058e+07	2.01374e+07	1.99942e+07	1.38609e+07	1.70297e+07	2.88541e+07	2.09649e+07	1.76712e+07	1.62584e+07	1.8675e+07	1.72574e+07	1.09729e+07	2.05005e+07	1.98951e+07	1.05598e+07	1.90713e+07	2.29383e+07	1.79278e+07	2.82982e+07	2.15651e+07	2.29177e+07	1.41088e+07	2.16224e+07	2.05432e+07	2.09821e+07	1.98438e+07	3.56958e+07	2.22876e+07	3.00486e+07	2.64233e+07	2.86854e+07	3.21248e+07	1.81162e+07	2.25487e+07	1.62361e+07	2.50732e+07	2.25314e+07	2.63717e+07	2.33632e+07	1.10659e+07	1.32052e+07	1.75393e+07	1.63864e+07	1.35986e+07	4.26154e+07	1.82561e+07	1.69048e+07	1.97249e+07	2.06921e+07	3.89284e+07	1.76811e+07	1.97243e+07	3.37163e+07	3.00409e+07	3.17065e+07	2.37932e+07	1.74375e+07	2.54492e+07	3.02764e+07	3.34268e+07	1.96183e+07
A8K0D8	cDNA FLJ75412, highly similar to Homo sapiens G protein-coupled receptor 116 (GPR116), mRNA	GPR116	GPR116;ADGRF5	1.80586e+06	5.38115e+06	2.99264e+06	9.75659e+06	8.3058e+06	5.78601e+06	6.47961e+06	5.22965e+06	6.34901e+06	9.85604e+06	7.31503e+06	4.2065e+06	1.76742e+06	9.09778e+06	3.47129e+06	5.94179e+06	6.34481e+06	9.79263e+06	3.08609e+06	8328192	8.29191e+06	8.6338e+06	4.77617e+06	8.16133e+06	2.70276e+06	6.56638e+06	7.47972e+06	5.34359e+06	9.36011e+06	4.23301e+06	1.75766e+06	7.22883e+06	5.93573e+06	2.48558e+06	3.46154e+06	3.83831e+06	3.57032e+06	3.67293e+06	4.01093e+06	4.68091e+06	4.06684e+06	590753	998451	826670	2.06499e+06	988096	0	3.75103e+06	0	1.83221e+06	1.38586e+06	3.01027e+06	2.45412e+06	3.08141e+06	0	1.37205e+06	1.54134e+06	1.11329e+06	4.62514e+06	1.95515e+06	0	2.54825e+06	3.49834e+06	1.86277e+06	3.63002e+06	0	5.34198e+06	0	624294	4.16047e+06	3.77309e+06	1.60691e+06	3.51119e+06	0	2.03021e+06	918682	3.31138e+06	4.31286e+06	5.47988e+06	3.41486e+06	1.1368e+07	7.77232e+06	6.26275e+06	5.30208e+06	3.64329e+06	3.75974e+06	3.73251e+06	5.49011e+06	6.02401e+06	6.73935e+06	1.46584e+07	1.01164e+07	6.78492e+06	1.30995e+07	4.90573e+06	2.36814e+06	2.45025e+06	3.14911e+06	4.03699e+06	8.18524e+06	2.21855e+06	4.75075e+06	9.21595e+06	6.67776e+06	1.34252e+07	5.7778e+06	3.62294e+06	2.92076e+06	7.29407e+06	4.66161e+06	6.34454e+06	7.59699e+06	1.06178e+07	8.5792e+06	8.3447e+06	2.24294e+06	1.07038e+07	1.0135e+07	9.11238e+06	7.35116e+06	1.19096e+07	9.13842e+06
Q7KZX8	G1 to S phase transition 1	GSPT2	GSPT2;GSPT1	2.81526e+07	6.7797e+07	2.5311e+07	4.84722e+07	2.34e+07	5.01298e+07	4.68641e+07	4.22921e+07	4.08541e+07	6.37275e+07	4.00238e+07	5.62971e+07	2.99793e+07	2.93268e+07	4.17109e+07	5.45537e+07	4.35119e+07	40685568	2.80297e+07	3.80038e+07	5.12251e+07	5.55214e+07	2.90026e+07	5.95003e+07	2.43332e+07	3.7653e+07	3.6854e+07	5.42175e+07	9.28518e+07	5.67164e+07	2.82095e+07	6.03923e+07	5.7443e+07	2.4615e+07	4.54702e+07	5.15612e+07	4.30758e+07	5.32778e+07	8.4337e+07	4.96786e+07	5.82237e+07	2.09447e+07	3.25846e+07	1.79384e+07	3.65532e+07	2.31809e+07	2.33833e+07	3.4241e+07	1.97279e+07	8.04595e+07	1.92115e+07	3.43907e+07	2.11717e+07	4.33313e+07	1.12976e+07	3.1431e+07	2.80429e+07	1.84358e+07	5.64209e+07	3.05349e+07	5.56931e+07	1.67762e+07	1.35324e+07	2.98894e+07	2.99539e+07	3.29142e+07	5.36301e+07	1.92285e+07	1.7685e+07	1.00131e+08	1.61449e+07	2.04829e+07	2.37606e+07	2.85972e+07	2.17003e+07	1.42941e+07	4.14181e+07	3.05446e+07	102078771	2.04936e+07	2.73064e+07	2.85794e+07	4.29225e+07	5.93785e+07	1.69409e+07	2.89242e+07	1.59754e+07	4.12376e+07	5.7271e+07	5.92699e+07	4.96774e+07	3.14838e+07	6.00655e+07	5.64507e+07	2.55485e+07	5.11457e+07	2.05084e+07	3.40458e+07	2.59258e+07	1.43275e+07	3.44119e+07	2.10888e+07	3.24263e+07	2.17228e+07	5.20033e+07	6.08119e+07	3.79479e+07	1.69249e+07	2.92093e+07	2.45293e+07	6.46741e+07	1.14548e+08	3.94208e+07	2.9661e+07	4.82765e+07	2.11656e+07	1.04601e+07	3.29708e+07	2.17459e+07	4.81308e+07	6.96971e+07	3.23773e+07
B4DGD0	ABPP	APP	APP	3.82887e+07	5.3453e+07	1.88764e+08	2.08068e+08	1.90728e+08	1.9927e+08	2.82969e+08	1.77714e+08	1.21959e+08	8.61129e+07	9.06381e+07	4.80522e+07	2.05527e+08	138501125	1.01883e+08	9.4891e+07	7.33346e+07	7.61117e+07	8.54678e+07	89593874	1.82167e+08	1.68132e+08	1.26142e+08	4.70619e+07	2.02412e+08	1.7196e+08	2.24542e+08	9.50908e+07	5.29599e+07	8.65168e+07	1.20103e+08	4.30954e+07	9.10342e+07	7.91764e+07	168901553	7.4186e+07	8.53556e+07	5.08653e+07	1.02002e+08	8.01478e+07	1.04993e+08	8.16381e+07	1.48661e+08	1.03685e+08	1.19984e+08	1.02929e+08	1.65012e+08	3.74373e+07	1.59207e+08	6.50253e+07	243698408	8.22157e+07	5.57232e+07	7.00789e+07	4.45082e+07	4.50832e+07	5.99679e+07	1.33519e+08	7.32877e+07	5.64073e+07	7.10791e+07	9.21357e+07	5.04978e+07	9.89932e+07	1.50049e+08	7.4608e+07	126337576	149287650	1.22703e+08	5.59381e+07	1.59821e+08	1.14997e+08	9.27299e+07	2.19612e+08	1.04447e+08	113543591	1.5917e+08	1.49031e+08	5.80895e+07	8.57407e+07	2.46297e+08	1.80309e+08	1.74451e+08	2.57748e+08	1.64575e+08	1.46598e+08	2.00089e+08	1.3173e+08	6.02832e+07	5.61835e+07	1.07479e+08	1.524e+08	1.17589e+08	1.70039e+08	124188512	1.13734e+08	7.47364e+07	1.84346e+08	2.04914e+08	1.8715e+08	2.16819e+07	2.14941e+08	1.81251e+08	9.81913e+07	8.40734e+07	1.41504e+08	1.23194e+08	2.74055e+08	1.16259e+08	1.49944e+08	1.10033e+08	8.09722e+07	1.46842e+08	1.05322e+08	2.15219e+08	1.28289e+08	1.27582e+08	1.34733e+08	103721475	8.17855e+07	5.79655e+07	7.20222e+07
A0A0B4J2A0	FGGY_N domain-containing protein	SHPK	SHPK	0	1.68594e+06	2.32972e+06	4.44436e+06	6.58344e+06	4.70083e+06	3.9023e+06	7.00916e+06	1.93516e+07	1.12621e+07	8.78451e+06	3.81078e+06	0	3.2746e+06	2.21888e+06	1.01406e+07	9.49211e+06	7.2205e+06	2.32147e+07	3.32924e+06	1.67174e+07	3.50425e+06	1.74801e+07	2.32763e+06	2.57311e+06	3.90931e+06	1.31879e+07	2.55446e+06	1.07003e+07	3.0517e+06	1.90652e+07	2.36377e+07	4.51229e+06	3.08103e+07	1.87986e+07	2.76466e+06	2.80145e+06	4.23549e+06	5.61062e+06	893151	1.11947e+07	763858	1.19874e+07	1.52877e+07	1.16881e+07	0	9.99492e+06	1.03218e+07	7.93634e+06	1.08984e+07	9.67948e+06	1.82024e+07	1.24413e+07	1.22546e+07	0	1.67281e+06	2.31623e+07	0	1.0258e+07	0	337805	0	1.03977e+06	0	9.18858e+06	0	1.17054e+07	1.9705e+07	0	1.36014e+06	785574	1.83318e+07	3.3808e+07	1.97198e+07	2.58239e+06	1.53022e+07	4.33025e+06	2.33397e+07	8.66307e+06	1.58778e+07	5.44855e+06	1.38529e+07	1.71324e+07	3.30016e+06	3.2788e+06	3.88927e+07	1.57663e+06	2.69234e+06	2.39702e+07	5.4447e+06	2.73415e+06	1.5042e+07	1.98789e+07	1.75141e+07	2.37082e+07	4.87408e+06	3.58164e+07	1.94544e+07	2.65635e+07	1.13816e+06	3.10032e+06	767266	5.65101e+06	3.37195e+06	7.50103e+06	9.04386e+06	1.67997e+07	682083	4.59804e+06	2.02419e+07	2.41056e+07	4.24795e+06	5.57111e+06	2.41036e+07	4.73564e+06	1.41054e+06	2.98312e+06	1.71659e+06	0	5.72962e+06	3.16347e+07	2.41141e+07
Q53F02	Cleavage and polyadenylation specific factor 3, 73kDa variant (Fragment)	CPSF3	CPSF3	3.13308e+06	1.12349e+07	4.1274e+06	9.26539e+06	4.32652e+06	4.78116e+06	6.42834e+06	7.95767e+06	3.62618e+06	9.05357e+06	1.09769e+07	5.98514e+06	1.43413e+07	8.69596e+06	1.08449e+07	9.32193e+06	1.10298e+07	1.32762e+07	7.87336e+06	1.03139e+07	7.28775e+06	9.65652e+06	4.10995e+06	8.17752e+06	937926	7.74374e+06	8.61703e+06	7.76186e+06	1.70172e+07	9.31929e+06	1.91821e+07	2.02825e+07	9.94396e+06	8.06775e+06	1.2203e+07	1.25361e+07	1.11942e+07	1.48255e+07	1.11375e+07	1.36949e+07	1.13973e+07	4.17319e+06	1.11175e+07	5.68401e+06	9.7414e+06	1.19706e+07	8.01614e+06	4.65675e+06	9.59729e+06	9.26489e+06	1.64766e+07	1.17663e+07	4.94114e+06	8.5945e+06	2.4331e+06	2.53493e+06	1.451e+07	9.35458e+06	6.55658e+06	1.04473e+07	1.13138e+07	1.16323e+07	9.46408e+06	9.54679e+06	1.68142e+07	9.81457e+06	1.52724e+07	6.21269e+06	6.97152e+06	1.20029e+07	1.00259e+07	1.05239e+07	4.97747e+06	20210756	4.44878e+06	8.40268e+06	6.96067e+06	5.62606e+06	1.32836e+07	5.31056e+06	4.21888e+06	5.77256e+06	3.6284e+06	5.91643e+06	3.04107e+06	1.57505e+06	5.50329e+06	6.64898e+06	6.11711e+06	6.18389e+06	5.69668e+06	7.33974e+06	1.01909e+07	6.52466e+06	1.47579e+06	684314	607360	3.64652e+06	7.34756e+06	8.17269e+06	3.1037e+06	4.01464e+06	5.77591e+06	5.25386e+06	4.99839e+06	2.17025e+06	2.1373e+06	2.12124e+06	6.26795e+06	2.38682e+06	1.02516e+07	9.96865e+06	1.13427e+07	1.08582e+07	4.30133e+06	2.23458e+06	6.51886e+06	9.02347e+06	7.59081e+06	1.04965e+07	8.75566e+06	9.18927e+06
B3KPR5	cDNA FLJ32094 fis, clone OCBBF2000986, highly similar to Homo sapiens elongation factor Tu GTP binding domain containing 1, transcript variant 1, mRNA	EFL1	EFL1	118783949	1.46815e+08	4.88954e+07	9.56855e+07	7.64198e+07	5.31201e+07	8.51576e+07	8.68343e+07	6.32572e+07	2.17412e+08	9.34154e+07	7.36958e+07	1.2298e+08	1.02288e+08	8.14911e+07	1.14726e+08	8.22486e+07	1.2982e+08	7.93493e+07	1.542e+08	1.0058e+08	9.35737e+07	4.21091e+07	4.21542e+07	5.75811e+07	1.27182e+08	8.69398e+07	8.27831e+07	1.0905e+08	7.35931e+07	7.47196e+07	5.64641e+07	7.64531e+07	5.15288e+07	1.39322e+08	7.09598e+07	5.50965e+07	3.86995e+07	5.63431e+07	1.09302e+08	1.12444e+08	1.04475e+08	7.02429e+07	9.50912e+07	1.1524e+08	5.60154e+07	1.10297e+08	1.01985e+08	8.61086e+07	2.45997e+08	104985729	1.562e+08	7.71711e+07	1.58831e+08	4.45799e+07	1.18594e+08	1.0493e+08	8.47283e+07	1.63565e+08	5.94625e+07	1.03059e+08	6.80455e+07	3.75691e+07	9.2027e+07	4.824e+07	9.04119e+07	1.56229e+08	6.7125e+07	3.14764e+07	3.51733e+08	5.54721e+07	8.21843e+07	3.76942e+07	8.71397e+07	7.12303e+07	4.75135e+07	1.64063e+08	8.59425e+07	1.07758e+08	6.33077e+07	8.8834e+07	8.54908e+07	4.94594e+07	1.01811e+08	6.06262e+07	5.71457e+07	5.60897e+07	4.35532e+07	7.81285e+07	1.15877e+08	1.15548e+08	9.85306e+07	8.71753e+07	9.08709e+07	4.81491e+07	4.8434e+07	5.12373e+07	4.69567e+07	7.0268e+07	9.82674e+07	1.4234e+08	6.71641e+07	1.35804e+08	1.02996e+08	9.62967e+07	7.7309e+07	5.36579e+07	1.82815e+07	8.82075e+07	8.51704e+07	9.17065e+07	8.1802e+07	9.70648e+07	6.73552e+07	5.57582e+07	6.45999e+07	7.69301e+07	1.0904e+08	1.188e+08	9.51799e+07	1.09188e+08	4.64475e+07
Q53H53	Dimethylaniline monooxygenase [N-oxide-forming] 5 (Fragment)	FMO5	FMO5	7.97357e+06	6.4016e+06	6.1808e+06	8.4886e+06	8.72702e+06	9.47559e+06	8.3062e+06	2.40041e+07	2.65462e+07	1.05003e+07	1.40209e+07	5.59062e+06	3.76977e+06	8.91292e+06	5.40469e+06	5.36511e+06	1.78901e+07	1.72422e+07	1.28994e+07	6.65172e+06	1.57945e+07	5.96757e+06	7.29271e+06	1.55199e+06	2.89085e+06	5.73622e+06	4.75543e+06	1.29161e+07	1.7226e+06	4.58281e+06	1.10312e+07	8.39841e+06	2.76718e+06	9.43197e+06	1.19569e+07	7.00009e+06	1.77499e+06	3.54535e+06	1.9888e+06	4.67454e+06	6.28333e+06	6.17697e+06	7.69795e+06	6.31397e+06	6.56316e+06	7.21159e+06	6.42015e+06	6.21738e+06	7.55397e+06	1.83591e+07	6.00947e+06	1.97326e+07	8.19134e+06	6.11217e+06	1.52253e+07	7.83668e+06	8.00814e+06	6.53223e+06	1.35748e+07	7.29772e+06	7.75811e+06	8.36204e+06	1.29649e+07	1.33148e+07	6.72798e+06	4.94175e+06	1.19508e+07	9.3661e+06	1.42671e+07	1.70131e+07	1.04238e+07	6.19855e+06	9.97187e+06	1.03002e+07	1.12995e+07	8.0083e+06	4.12772e+06	1.2881e+07	1.03562e+07	9.87691e+06	1.06448e+07	4.52599e+06	5.72723e+06	5.16072e+06	6.72607e+06	6.26766e+06	9.20615e+06	4.26939e+06	2.36069e+06	1.18394e+07	1.06334e+07	5.91617e+06	3.22351e+07	1.2947e+07	1.08015e+07	7.93881e+06	5.69757e+06	1.04314e+07	5.30337e+06	1.10668e+07	7.52824e+06	7.85102e+06	3.69105e+07	8.5432e+06	0	4.38304e+06	4.82104e+06	1.41855e+07	6.11877e+06	1.04036e+07	1.17147e+07	4.20949e+06	3.42e+06	5.35542e+06	6.87013e+06	8.13734e+06	1.61056e+07	1.62013e+06	1.09132e+07	9.55942e+06	4.03664e+06	4.99435e+06
A8KAJ7	Polypeptide N-acetylgalactosaminyltransferase	GALNT1	GALNT1;GALNT13	7.95221e+06	1.42643e+07	7.90584e+06	8.48907e+06	7.62452e+06	6.8325e+06	6.55853e+06	7.11663e+06	1.0629e+07	1.95663e+07	1.42578e+07	6.71009e+06	1.80224e+06	1.08089e+07	9.61876e+06	1.28922e+07	6.98879e+06	1.03526e+07	4.04927e+06	1.55606e+07	1.32036e+07	1.11371e+07	0	2.58049e+07	9.73369e+06	7.73211e+06	6.71997e+06	8.74988e+06	1.31582e+07	9.5559e+06	7.26889e+06	1.71213e+07	7.22912e+06	1.08179e+07	6.01861e+06	1.24321e+07	1.49606e+07	1.47609e+07	1.11508e+07	6.16538e+06	5.15012e+06	2.49718e+06	8.35708e+06	1.05962e+07	3.50508e+06	7.89165e+06	4.15254e+06	6.75741e+06	9.11209e+06	8.90832e+06	9.26773e+06	8.90718e+06	7.13295e+06	5.07556e+06	0	6.51313e+06	8.14591e+06	6.4474e+06	8.1277e+06	0	1.46142e+07	6.96764e+06	2.10023e+06	2.18097e+06	1.17522e+07	1.02476e+07	9.40088e+06	5.92488e+06	1.68027e+06	1.49616e+07	1.0423e+07	1.46346e+07	8.56432e+06	1.18058e+07	8.05934e+06	1.12253e+07	7.49054e+06	9.72621e+06	1.44605e+07	1.76847e+07	6.39318e+06	1.02122e+07	1.18492e+07	1.00729e+07	9.70375e+06	1.01422e+07	6.72133e+06	5.26685e+06	1.24696e+07	1.11381e+07	1.05818e+07	1.76429e+07	1.08574e+07	1.1173e+07	1.38121e+07	1.30458e+07	9.50304e+06	1.01529e+07	1.22942e+07	1.03676e+07	1.00258e+07	6.96838e+06	1.12041e+07	5.6203e+06	1.39502e+07	9.92852e+06	1.21566e+07	3.995e+06	9.96657e+06	1.17043e+07	2.00593e+07	1.14357e+07	1.44111e+07	1.91487e+07	9.4765e+06	5.55135e+06	1.47659e+07	1.17936e+07	1.32456e+07	1.85478e+07	1.26598e+07	1.31401e+07
B3KM97	Very-long-chain enoyl-CoA reductase	TECR	TECR	5.63748e+07	9.8095e+07	6.58196e+07	1.19683e+08	7.0833e+07	7.93399e+07	1.26695e+08	8.03767e+07	1.03755e+08	55988512	1.09211e+08	4.09028e+07	6.45169e+07	9.08218e+07	9.47265e+07	9.1367e+07	9.70842e+07	1.03206e+08	7.83958e+07	100492422	6.33988e+07	1.21071e+08	1.61061e+07	6.78678e+07	2.33636e+07	8.24871e+07	6.65909e+07	7.66121e+07	104973870	8.72775e+07	7.94744e+07	5.80761e+07	9.42835e+07	6.7341e+07	6.04983e+07	6.94617e+07	6.04354e+07	5.34712e+07	9.94506e+07	7.01652e+07	4.98541e+07	4.30434e+07	3.632e+07	2.50948e+07	5.03341e+07	56081402	2.94389e+07	3.85091e+07	3.33333e+07	8.22428e+07	4.09593e+07	6.12505e+07	4.34884e+07	7.73013e+07	1.66441e+07	3.96925e+07	4.0631e+07	4.49657e+07	5.43288e+07	3.28933e+07	4.80906e+07	4.43369e+07	4.79184e+07	5.26161e+07	5.90086e+07	4.00815e+07	6.53262e+07	5.20351e+07	2.81329e+07	9.94348e+07	4.39883e+07	3.73547e+07	3.22217e+07	4.11291e+07	4.74088e+07	4.90949e+07	8.29408e+07	8.65244e+07	1.65615e+08	4.05838e+07	9.25773e+07	5.31496e+07	3.00717e+07	106819799	6.24562e+07	5.17769e+07	5.61436e+07	2.84365e+07	2.33362e+07	1.25389e+08	7.53714e+07	1.06641e+08	1.88982e+08	1.01269e+08	2.96057e+07	6.60685e+07	3.80497e+07	5.68356e+07	5.7197e+07	4.44424e+07	3.52655e+07	7.46374e+07	9.00679e+07	5.06394e+07	6.45614e+07	1.30843e+08	4.28888e+07	2.20418e+07	1.11363e+08	1.10083e+08	7.91934e+07	5.77776e+07	160760210	5.92688e+07	9.96797e+07	4.52263e+07	5.68277e+07	5.63461e+07	1.21506e+08	8.73587e+07	3.61095e+07	3.26945e+07
B2R7G6	Histidine--tRNA ligase	HARS	HARS;HARS1;HRS;HARS2	2.02636e+06	7.11766e+06	6.04881e+06	5.73647e+06	1.41708e+07	1.12156e+07	1.21365e+07	7.63662e+06	1.47095e+07	4.72475e+07	4.72511e+07	1.18315e+07	5.51754e+06	4.56384e+06	4.86289e+06	9.09718e+06	3.54171e+06	4.09186e+06	1.74018e+06	6.50066e+06	1.36411e+07	6.67825e+06	1.2848e+06	6.48396e+06	2.19137e+06	3.10042e+07	9.36828e+06	3.13189e+06	4.58525e+06	3.1208e+06	5.77279e+06	1.70112e+06	7.03524e+07	3.95758e+06	2.6163e+06	5.91801e+06	4.28826e+07	6.87145e+06	4.1583e+06	5.61636e+06	6.01172e+06	3.42993e+06	4.63233e+06	4.24044e+06	2.41761e+06	1.75956e+06	5.40395e+06	3.6678e+06	1.72858e+06	7.90287e+06	2.39635e+06	2.93999e+06	1.93199e+07	3.84711e+06	567392	1.22433e+06	3.31303e+06	1.86872e+06	3.6619e+06	4.60696e+06	4.83319e+07	2.64036e+06	4.41831e+06	960419	884540	1.86286e+06	2.83959e+07	2.89953e+06	709441	5.12544e+07	9.06405e+06	1.22264e+06	2.60783e+06	486936	819625	1.78755e+07	1.43543e+07	7.23205e+06	6.42219e+06	7.54767e+06	6.33273e+06	7.29362e+06	7.42742e+06	1.06375e+07	3.72458e+06	3.88331e+06	3.02493e+07	4.84275e+06	5.49614e+06	3.4515e+06	1.46661e+07	1.0906e+07	3.16173e+07	6.07524e+06	6.04161e+06	8.4443e+06	3.06454e+06	1.49739e+06	4.39991e+06	9.56619e+06	6.59015e+06	9.44423e+06	3.87636e+06	2.13387e+07	5.0874e+06	1.65487e+07	7.39988e+06	965563	4.92467e+07	4.56187e+06	7.45901e+07	1.23484e+07	8.06765e+07	8.56155e+06	1.11986e+07	4.59513e+06	2.12947e+07	8.34432e+06	1.10227e+07	1.22283e+07	1.57837e+07	3.42986e+07
B4DNN4	Ribonucleoside-diphosphate reductase	RRM1	RRM1	5.08785e+06	2.36443e+06	3.15785e+06	857220	988066	0	5.59376e+06	0	1.08143e+06	694925	0	1.43967e+06	0	0	1.27566e+06	1.60625e+06	1.19886e+06	1.38806e+06	0	2.03868e+06	0	0	8.51491e+06	2.41002e+06	3.61855e+06	0	0	0	2.5498e+07	0	1.54442e+06	6.32193e+06	3.22747e+06	0	0	2.2756e+06	0	1.28931e+06	4.7019e+06	582415	3.84391e+06	1.06099e+07	2.44422e+06	0	5.49629e+06	0	3.29644e+06	4.36649e+06	1.93058e+06	9.40545e+06	0	5.20126e+06	6.55792e+06	0	1.32976e+06	1.26872e+07	0	1.14265e+06	2.59706e+06	3.60508e+06	1.45813e+06	1.53898e+06	0	3.33714e+06	7.14056e+06	3.34015e+06	3.17359e+06	0	0	0	0	2.51986e+06	3.76181e+06	0	5.83301e+06	3.67186e+06	1.81449e+06	0	0	0	565998	0	0	1.37439e+06	859254	3.77715e+06	796600	0	865890	1.37099e+06	1.26719e+06	1.19667e+06	1.01676e+06	1.36169e+06	5.08028e+06	6.47751e+06	0	3.28669e+06	0	0	6.51827e+06	0	575256	0	0	0	3.71167e+06	0	1.22805e+06	0	5.11847e+06	4.45694e+06	813080	919049	0	0	935556	769255	0	1.48899e+06	1.10123e+06	0
B2R8A2	cDNA, FLJ93804, highly similar to Homo sapiens gp25L2 protein (HSGP25L2G), mRNA	TMED4	TMED4;TMED9	3.09236e+07	1.08397e+08	8.94495e+07	1.78461e+08	1.38414e+08	7.59598e+07	1.68122e+08	1.5266e+08	1.11253e+08	1.71662e+08	1.82835e+08	1.16396e+08	1.32217e+08	1.37647e+08	1.93482e+08	1.20242e+08	8.95205e+07	1.15725e+08	7.04621e+07	1.50136e+08	1.10591e+08	1.92168e+08	1.0162e+08	2.04422e+08	5.31066e+07	127688701	132833560	228872019	1.13897e+08	100363713	6.17519e+07	1.21615e+08	2.14588e+08	5.7793e+07	2.02089e+08	1.32531e+08	1.05218e+08	1.11687e+08	153113406	1.34176e+08	2.0107e+08	8.10018e+07	7.14359e+07	5.88256e+07	8.76227e+07	6.03414e+07	1.24049e+08	8.1578e+07	4.32573e+07	1.01162e+08	8.49934e+07	1.65755e+08	3.73583e+07	1.33549e+08	1.44502e+07	4.97381e+07	1.03776e+08	6.24481e+07	1.67886e+08	5.01429e+07	1.13395e+08	2.88164e+07	4.19165e+07	4.7434e+07	5.11707e+07	7.37342e+07	1.06756e+08	9.62001e+07	1.19421e+07	1.70221e+08	3.30336e+07	4.53575e+07	2.42259e+07	6.34814e+07	2.87887e+07	2.89569e+07	1.65581e+08	1.05109e+08	1.74258e+08	1.6759e+08	1.30431e+08	1.02165e+08	1.42451e+08	1.25325e+08	5.93001e+07	7.27998e+07	7.68785e+07	8.89291e+07	1.51933e+08	1.29404e+08	180824057	2.617e+08	196241894	1.49348e+08	9.89748e+07	1.18957e+08	5.40915e+07	7.79245e+07	115675781	1.91101e+08	2.94412e+07	1.31336e+08	1.22821e+08	1.29333e+08	1.39421e+08	1.78299e+08	1.40546e+08	3.68153e+07	1.77573e+08	7.96738e+07	2.45976e+08	2.11281e+08	1.60011e+08	1.99244e+08	1.04798e+08	6.42765e+07	1.02579e+08	1.58279e+08	2.03538e+08	1.16387e+08	1.67411e+08	1.70935e+08
B4DL56	Polypeptide N-acetylgalactosaminyltransferase	GALNT6	GALNT6;GALNT3	2.02727e+06	1.09408e+07	2.09986e+06	2.50904e+06	928993	4.08471e+06	0	5.60328e+06	3.49576e+06	2.83811e+06	1.10701e+07	1.27811e+06	2.33916e+06	3.16337e+06	4.43644e+06	3.49828e+06	4.47066e+06	4.97037e+06	6.60232e+06	5.02954e+06	4.66014e+06	5.04517e+06	0	3.01728e+07	0	4.27041e+06	2.11709e+06	8.06514e+06	1.77475e+07	1.0571e+07	5.65747e+06	8.69973e+06	8.22143e+06	1.76078e+06	8.96828e+06	4.86168e+06	1.35572e+07	7.12732e+06	9.54373e+06	7.98475e+06	7.4347e+06	1.31535e+06	1.65231e+06	6.27086e+06	2.23164e+06	5.6958e+06	2.60549e+06	3.85024e+06	1.69452e+06	2.62915e+06	814727	6.20403e+06	3.82644e+06	1.14762e+06	0	1.01313e+06	7.72603e+06	0	3.68987e+06	2.72757e+06	1.20527e+07	4.88214e+06	1.59303e+06	2.96352e+06	6.40303e+06	3.36339e+06	8.97601e+06	4.93054e+06	4.39094e+06	773963	0	3.79425e+06	2.686e+06	2.22509e+06	3.43248e+06	424075	6.59921e+06	817308	1.16698e+07	5.88217e+06	3.32767e+06	3.25713e+06	2.26142e+06	6.2547e+06	6.51991e+06	4.63535e+06	4.79255e+06	3.01947e+06	1.45793e+06	3.33339e+06	5.74021e+06	2.38399e+06	3.47292e+06	3.65951e+06	2.19184e+06	3.26711e+06	820364	7.6945e+06	2.76613e+06	2.8999e+06	1.04593e+07	3.09023e+06	2.73227e+06	1.32322e+06	1.13565e+06	7.35545e+06	1.70671e+06	511484	5.05753e+06	1.75553e+06	8.80573e+06	5.35214e+06	4.45907e+07	2.01922e+06	1.54364e+06	5.80545e+06	0	1.42962e+06	0	2.50496e+06	2.51887e+06	2.44078e+07
A8K2Z9	Receptor-type tyrosine-protein phosphatase	DKFZp313F1310	DKFZp313F1310;PTPRE	2.74295e+06	4.5745e+06	0	2.52954e+06	0	3.07243e+06	3.19268e+06	0	2.02236e+06	3.12601e+06	2.13935e+06	2.01269e+06	773187	1.67551e+06	1.2228e+06	4.58851e+06	2.76452e+06	0	406968	1.71014e+06	5.11048e+06	1.71361e+06	1.40154e+06	5.65784e+06	2.72041e+06	6.79081e+06	3.59529e+06	3.61781e+06	900556	2.43543e+06	441841	4.48409e+06	7.61506e+06	864301	2.25981e+06	1.78063e+06	3.4388e+06	4.38635e+06	7.53688e+06	3.95439e+06	8.73842e+06	2.40517e+06	3.66982e+06	1.53165e+06	3.88532e+06	1.32066e+06	7.95615e+06	867617	3.05825e+06	8.61595e+06	6.13233e+06	4.66521e+06	2.2642e+06	3.3833e+06	2.41874e+06	5.25732e+06	1.93657e+06	2.85126e+06	3.51113e+06	1.36468e+06	4.04898e+06	3.98898e+06	1.40741e+06	656148	2.09329e+06	4.12175e+06	8.85305e+06	2.52264e+06	896448	3.14759e+06	1.91012e+06	2.42093e+06	0	4.7548e+06	2.49145e+06	670986	3.22959e+06	0	1.44763e+06	1.33892e+06	1.19133e+06	696332	4.70565e+06	2.22667e+06	0	0	1.77823e+06	3.48009e+06	3.62153e+06	6.59941e+06	2.68701e+06	2.1606e+06	2.93328e+06	1.24241e+06	0	0	0	542469	0	1.24271e+06	0	1.30062e+06	5.72734e+06	1.18296e+06	925264	3.46194e+06	0	1.23363e+06	1.12942e+06	1.04767e+06	5.09225e+06	6.00538e+06	2.7538e+06	1.43755e+06	1.29614e+06	330544	1.17227e+06	0	827353	4.22753e+06	4.16017e+06	4.20217e+06
A0A384NPH9	Glypican-1	GPC1	GPC1	1.45332e+06	4.90049e+06	2.58132e+07	1.64345e+07	1.23176e+07	2.08539e+07	1.52685e+07	1.21237e+07	2.20192e+06	3.97652e+06	9.86773e+06	2.11791e+06	5.10956e+06	2.58366e+07	8.57147e+06	1.75968e+07	2.37251e+07	1.78679e+07	2.27777e+07	1.11305e+07	1.63778e+07	9.7592e+06	3.98547e+06	7.5596e+06	3.46413e+07	1.88681e+07	3.59124e+07	2.71097e+06	4.09315e+06	3.60066e+06	5.22261e+06	9.3864e+06	7.53247e+06	8.21205e+06	2.99275e+06	1.31586e+07	3.40434e+06	1.29953e+06	7.66535e+06	1.79353e+07	1.9057e+06	1.10792e+07	2.57016e+06	1.28431e+07	1.11771e+07	2.02103e+07	9.95251e+06	1.23932e+06	7.68621e+06	6.23757e+06	1.25898e+07	8.36579e+06	7.7928e+06	7.33916e+06	6.10916e+06	1.17596e+06	2.55346e+07	1.16714e+07	3.78495e+06	6.0115e+06	3.11016e+06	1.52886e+07	2.47317e+06	1.21582e+07	7.42866e+06	1.03399e+07	2.84116e+06	1.45644e+07	6.61853e+06	6.15625e+06	7.62914e+06	1.06355e+07	6.74516e+06	1.69937e+07	1.08682e+07	8.90325e+06	923113	0	2.12936e+06	1.54858e+07	5.73192e+07	1.90679e+07	1.17226e+07	1.83255e+07	1.94697e+07	1.68556e+07	1.88702e+07	2.3794e+07	1.47079e+07	7.43224e+06	1.70182e+07	1.286e+07	1.10939e+07	1.80372e+07	0	1.18364e+07	1.96058e+07	3.05875e+07	1.714e+07	1.16555e+07	3.45703e+06	1.44108e+07	585582	1.83947e+07	1.99998e+07	1.31942e+07	1.6996e+07	1.81183e+07	1.38386e+07	3.01284e+07	9.38012e+06	6.77299e+06	5.45343e+06	1.23842e+07	4.40184e+07	4.6768e+07	884748	2.49431e+07	4.92776e+06	863068	6.00681e+06	1.60606e+06
B3KMR6	cDNA FLJ12440 fis, clone NT2RM1000131, highly similar to Homo sapiens transmembrane protein 63A (TMEM63A), mRNA	TMEM63A	TMEM63A	4.47448e+06	9.54651e+06	8.46559e+06	1.93468e+07	1.61703e+07	7.22375e+06	2.02721e+07	2.52266e+07	1.28996e+07	1.89873e+07	1.46301e+07	9.66189e+06	4.77422e+06	9.44317e+06	1.16319e+07	1.93282e+07	1.50878e+07	1.80229e+07	7.47914e+06	2.5423e+07	1.47455e+07	2.12004e+07	13936722	1.62496e+07	4.83629e+06	1.76979e+07	1.15091e+07	4.17937e+06	1.42066e+07	6.42556e+06	6.9203e+06	4.19075e+06	1.26038e+07	4.06539e+06	6.11309e+06	5.94061e+06	9.13259e+06	7.83052e+06	8.07485e+06	1.88618e+06	1.1665e+07	2.7617e+06	4.74412e+06	3.31028e+06	6.42628e+06	9.993e+06	6.54674e+06	7.92197e+06	5.57901e+06	2.54167e+07	7.2172e+06	1.33739e+07	5.71829e+06	1.69727e+07	2.44504e+06	7.28583e+06	7.58036e+06	7.41345e+06	1.3291e+07	5.16108e+06	8.90803e+06	4.02447e+06	6.26857e+06	3.90507e+06	7.03794e+06	5.70837e+06	2.4777e+07	1.64606e+06	2.28484e+06	2.82645e+07	4.353e+06	4.63657e+06	4.23635e+06	5.26065e+06	3.83598e+06	7.05865e+06	3.6316e+07	1.32005e+07	2.049e+07	9.36325e+06	1.78277e+07	1.3667e+07	8.98068e+06	1.90821e+07	5.1688e+06	6.75197e+06	4.03849e+06	8.97752e+06	1.50907e+07	1.45368e+07	2.10283e+07	2.04475e+07	3.4107e+07	2.15691e+07	8.88502e+06	4.56357e+06	7.15617e+06	1.12405e+07	1.32927e+07	1.88434e+07	3.41208e+06	1.5676e+07	3.05153e+07	1.6154e+07	2.5855e+07	3.11352e+07	1.21443e+07	5.33595e+06	1.69152e+07	1.08745e+07	2.38788e+07	1.28982e+07	2.86514e+07	2.32343e+07	1.28019e+07	5.60864e+06	1.53597e+07	1.80041e+07	2.8222e+07	3.0365e+07	2.72743e+07	1.16489e+07
A0A384MTY2	Epididymis secretory sperm binding protein	COTL1	COTL1	1.93931e+08	1.9574e+08	1.01422e+08	1.5877e+08	1.6762e+08	1.00824e+08	2.81787e+08	1.44982e+08	1.53445e+08	2.43881e+08	4.25203e+08	1.87017e+08	2.44727e+08	2.10563e+08	2.37223e+08	241413302	1.31686e+08	1.25402e+08	161434065	3.23948e+08	2.77973e+08	3.16336e+08	1.92669e+08	9.00106e+07	1.57262e+08	1.80165e+08	1.80959e+08	1.95431e+08	4.09165e+08	2.52236e+08	9.20313e+07	185551187	3.0551e+08	7.51373e+07	2.28045e+08	2.45249e+08	3.69628e+08	2.07627e+08	6.08807e+08	2.88324e+08	2.8514e+08	2.36799e+08	3.87617e+08	2.32564e+08	1.81892e+08	1.74978e+08	307800637	2.09087e+08	2.22568e+08	1.37116e+08	2.17725e+08	3.44676e+08	1.23453e+08	2.03605e+08	6.541e+07	1.07553e+08	1.67859e+08	2.21666e+08	3.19439e+08	1.34861e+08	3.52729e+08	132164091	9.99472e+07	1.3008e+08	1.2314e+08	2.74935e+08	3.83404e+08	1.36551e+08	4.83401e+07	1.66582e+08	1.10125e+08	1.88911e+08	8.02356e+07	1.2659e+08	9.21179e+07	9.9937e+07	1.9168e+08	1.55414e+08	1.69504e+08	1.19513e+08	1.33519e+08	183522946	2.02831e+08	2.05893e+08	1.22261e+08	1.1496e+08	1.84711e+08	2.21942e+08	1.81374e+08	1.5436e+08	188281473	1.93652e+08	1.46854e+08	1.63345e+08	1.68171e+08	1.15859e+08	1.2017e+08	1.37485e+08	1.59322e+08	1.42507e+08	3.26396e+08	2.03106e+08	2.61669e+08	2.47501e+08	1.88304e+08	2.03473e+08	2.09408e+08	7.1801e+07	2.31523e+08	1.01904e+08	1.43062e+08	1.58787e+08	2.04418e+08	1.74337e+08	2.19158e+08	7.97349e+07	99051063	1.65412e+08	1.18878e+08	2.00596e+08	8.63621e+07	9.66273e+07
B4DGE7	cDNA FLJ61235, weakly similar to WD repeat protein YBL104C	MIOS	MIOS	1.61469e+06	6.97164e+06	5.33059e+06	7.16947e+06	7.97236e+06	4.76917e+06	4.18882e+06	4.06601e+06	4.81378e+06	5.63013e+06	3.49337e+06	6.14372e+06	6.53218e+06	3.04722e+06	4.23873e+06	5.60666e+06	4.63762e+06	8.50708e+06	3.71881e+06	9.97534e+06	3.8256e+06	4.62912e+06	0	5.14773e+06	5.2803e+06	4.74695e+06	9.18565e+06	5.12501e+06	5.50757e+06	6.5562e+06	2.11722e+06	4.42597e+06	4.42087e+06	2.68492e+06	8.60172e+06	2.64396e+06	2.52418e+06	6.66317e+06	5.18043e+06	5.25533e+06	3.02655e+06	3.49865e+06	0	6.4685e+06	6.11135e+06	2.97745e+06	6.1153e+06	2.23985e+06	4.27987e+06	6.60806e+06	3.00694e+06	4.15835e+06	4.05553e+06	6.06876e+06	1.72178e+06	3.70534e+06	3.2541e+06	1.9877e+06	5.45718e+06	2.72803e+06	5.34107e+06	0	2.70142e+06	3.22336e+06	2.97743e+06	3.66109e+06	6.61631e+06	997314	0	1.37401e+07	1.92598e+06	3.26932e+06	2.46518e+06	2.41888e+06	2.87257e+06	3.2268e+06	4.82909e+06	3.77568e+06	4.6678e+06	2.86616e+06	4.61152e+06	4.95479e+06	3.65365e+06	4.69626e+06	3.99245e+06	4.25259e+06	4.91715e+06	0	3.91158e+06	1.53141e+07	5.40062e+06	7.36415e+06	1.05254e+07	4.87615e+06	4.40767e+06	3.81614e+06	3.56418e+06	3.99261e+06	3.57268e+06	5.2882e+06	2.11142e+06	3.90242e+06	3.50899e+06	6.61017e+06	5.87951e+06	8.47004e+06	4.14191e+06	2.94553e+06	5.67707e+06	5.62117e+06	1.08765e+07	7.46231e+06	3.47052e+06	7.74894e+06	4.22988e+06	3.93419e+06	1.02713e+07	4.15203e+06	9.85589e+06	4.28988e+06	9.47104e+06	3.13185e+06
B2RCM3	Calcium-activated neutral proteinase 2	CAPN2	CAPN2	3.49835e+07	4.903e+07	4.31585e+07	5.50315e+07	6.03333e+07	1.10502e+08	4.05735e+07	3.3444e+07	8.7008e+07	5.55315e+07	5.52917e+07	4.91017e+07	7.83779e+07	5.30036e+07	5.26865e+07	7.1556e+07	3.99431e+07	7.92622e+07	3.95776e+07	4.86988e+07	7.62619e+07	3.16617e+07	4.75657e+07	5.78691e+07	6.71686e+07	1.02221e+08	1.2766e+08	5.70897e+07	5.08872e+07	5.04072e+07	3.95583e+07	6.0944e+07	7.48366e+07	4.31924e+07	7.81017e+07	4.27687e+07	5.77451e+07	5.27009e+07	3.8719e+07	4.84073e+07	5.80974e+07	4.87078e+07	2.20197e+07	8.04387e+07	7.2367e+07	4.88208e+07	7.31079e+07	4.47701e+07	8.42831e+07	5.5639e+07	6.6725e+07	4.51544e+07	8.67424e+07	7.56637e+07	2.62693e+07	4.22409e+07	3.72193e+07	8.25801e+07	3.96863e+07	6.36532e+07	4.39748e+07	5.18045e+07	3.86752e+07	7.33415e+07	6.6543e+07	5.2003e+07	9.24817e+07	6.79436e+07	4.38763e+07	4.74189e+07	7.74336e+07	8.82877e+07	3.98963e+07	123310427	6.32182e+07	6.99527e+07	9.77105e+07	8.57539e+07	5.7479e+07	5.46775e+07	1.49291e+08	4.8992e+07	3.59905e+07	1.43451e+08	2.79907e+07	1.18135e+08	1.43089e+08	4.11896e+07	5.7769e+07	7.22065e+07	8.95223e+07	7.54429e+07	1.19904e+08	1.55014e+08	3.073e+07	7.56021e+07	5.1467e+07	1.24761e+08	9.97464e+07	4.4095e+07	2.17065e+07	3.38571e+07	9.27406e+07	6.94895e+07	6.38502e+07	9.95794e+07	3.26225e+07	9.49338e+07	1.09622e+08	1.30169e+08	6.00237e+07	6.59642e+07	9.53078e+07	5.04052e+07	1.29775e+08	1.57333e+08	1.21525e+08	5.91965e+07	1.67173e+08	1.67357e+08	1.02169e+08	4.7249e+07
B7Z3R7	cDNA FLJ55466, highly similar to G-rich sequence factor 1	GRSF1	GRSF1	1.64472e+07	4.48839e+06	2.39692e+06	4.33195e+06	2.19375e+06	5.18778e+06	1.69877e+07	3.23054e+06	1.13546e+07	5.36166e+06	5.00575e+06	4.72146e+06	6.41926e+06	4.73955e+06	1.05494e+07	4.29897e+06	1.04229e+07	3.09075e+06	5.1449e+06	4.29504e+06	8.20421e+06	3.03483e+06	1.72628e+07	4.68639e+06	1.76423e+07	5.15992e+06	6.79477e+06	9.90539e+06	5.5489e+06	9.23841e+06	5.43758e+06	1.03299e+07	5.31579e+06	0	1.17313e+07	4.38761e+06	3.88882e+06	9.59492e+06	2.43481e+07	4.67527e+06	6.11287e+06	3.36216e+06	1.2109e+06	4.05114e+06	5.76555e+06	4.06615e+06	1.97569e+06	3.94932e+06	0	4.06871e+06	2.252e+06	4.56802e+06	6.13382e+06	0	4.92853e+07	1.24141e+06	6.67279e+06	3.67945e+06	3.9083e+06	1.16788e+07	1.53827e+06	1.36821e+07	3.09251e+07	8.53801e+06	1.10836e+07	1.60916e+06	4.91838e+06	3.33685e+06	4.98216e+07	1.16095e+06	5.21462e+06	1.05311e+06	5.15768e+07	1.44044e+06	2.83425e+07	4.33993e+06	6.70563e+06	469274	3.48023e+06	0	2.98647e+06	1.56414e+06	5.73418e+06	2.55532e+06	2.98656e+06	6.38123e+06	3.67597e+06	1.53024e+06	1.04007e+07	1.20761e+06	5.69003e+06	3.40143e+07	2.91852e+06	6.23449e+06	3.30091e+06	5.5105e+06	0	2.82476e+06	2.21294e+06	5.97447e+06	0	3.91801e+06	2.25718e+06	1.77014e+06	9.95918e+06	2.7025e+06	1.06894e+06	3.68142e+06	2.49069e+06	1.82939e+06	4.30988e+06	3.69688e+06	8.41928e+06	3.99508e+06	4.46831e+06	2.83678e+06	1.93037e+06	4.98965e+06	1.63406e+06	5.19319e+06	4.29107e+07	4.72562e+07
B4DNR3	cDNA FLJ52710, highly similar to Abhydrolase domain-containing protein 14B	HEL-S-299	HEL-S-299;ABHD14B	8.81538e+07	7.0485e+07	4.80985e+07	5.57255e+07	3.98269e+07	4.87065e+07	7.16088e+07	41912220	7.20045e+07	1.35576e+08	100366380	8.68877e+07	1.06081e+08	1.08733e+08	8.98101e+07	8.0735e+07	1.08577e+08	1.06543e+08	1.08743e+08	5.68405e+07	9.80805e+07	5.26619e+07	1.4041e+07	9.08755e+07	6.53185e+07	5.92877e+07	7.08046e+07	104804379	8.17794e+07	1.10575e+08	9.9232e+07	5.7908e+07	7.94386e+07	6.57128e+07	1.05794e+08	9.79224e+07	1.02702e+08	8.5609e+07	1.0038e+08	9.23361e+07	1.67885e+08	1.20432e+08	8.9156e+07	1.07871e+08	8.3887e+07	1.36296e+08	1.26145e+08	1.00913e+08	9.98929e+07	1.91997e+08	1.15636e+08	1.64174e+08	1.04859e+08	1.22838e+08	6.04346e+07	8.69473e+07	9.36283e+07	1.31885e+08	1.30562e+08	7.81207e+07	9.54011e+07	105855413	7.86316e+07	8.3793e+07	9.13041e+07	115384170	1.86686e+08	8.25102e+07	4.70934e+07	9.84432e+07	9.12017e+07	1.36636e+08	7.37382e+07	9.82584e+07	6.50328e+07	8.79568e+07	8.51744e+07	8.88431e+07	1.01498e+08	6.96163e+07	6.93447e+07	9.08762e+07	4.7178e+07	6.65243e+07	5.49239e+07	4.48792e+07	4.77341e+07	3.04731e+07	4.97795e+07	1.16987e+08	7.7247e+07	8.4774e+07	1.22051e+08	7.06566e+07	6.26407e+07	5.45843e+07	6.13449e+07	3.38163e+07	5.54952e+07	8.04733e+07	119001920	5.93099e+07	1.02308e+08	1.04388e+08	6.01025e+07	6.83875e+07	6.36534e+07	2.4395e+07	5.92787e+07	6.01413e+07	4.50545e+07	9.57936e+07	7.14616e+07	4.05603e+07	5.75992e+07	5.37473e+07	5.18123e+07	6.03447e+07	1.39256e+08	1.74011e+08	5.61257e+07	2.90239e+07
B7ZB83	cDNA, FLJ79447, highly similar to Nucleosome assembly protein 1-like 4	NAP1L1	NAP1L1;NAP1L4	4.49089e+07	9.78921e+07	3.94402e+07	7.59998e+07	5.54855e+07	3.92196e+07	5.90917e+07	4.03074e+07	8.1789e+07	1.02519e+08	6.11387e+07	7.74814e+07	6.72804e+07	5.70782e+07	5.911e+07	8.77324e+07	6.83006e+07	7.15688e+07	4.50639e+07	6.04846e+07	5.61263e+07	5.98798e+07	6.91194e+07	6.75247e+07	4.31164e+07	5.18389e+07	5.83918e+07	8.21033e+07	1.1146e+08	7.50513e+07	7.79471e+07	7.851e+07	7.97828e+07	3.36342e+07	5.33452e+07	6.84203e+07	6.55958e+07	6.95548e+07	1.377e+08	1.06436e+08	8.51769e+07	4.00633e+07	3.53279e+07	4.27719e+07	5.14143e+07	4.208e+07	3.59347e+07	5.40866e+07	3.75132e+07	8.56831e+07	3.33319e+07	7.36412e+07	3.61321e+07	6.82017e+07	9.91188e+06	6.13353e+07	5.79257e+07	3.39211e+07	7.50057e+07	2.62949e+07	5.52198e+07	2.93461e+07	2.91601e+07	3.99369e+07	3.8079e+07	5.50131e+07	9.50076e+07	4.53129e+07	2.27937e+07	9.52224e+07	3.02891e+07	3.56997e+07	2.04605e+07	2.49975e+07	2.67949e+07	3.41738e+07	1.05715e+08	6.33561e+07	8.70834e+07	3.6954e+07	5.15496e+07	6.4518e+07	5.14629e+07	7.27879e+07	4.0644e+07	4.33132e+07	3.36463e+07	9.26176e+07	118727705	8.53782e+07	8.88743e+07	6.12105e+07	1.07448e+08	7.29395e+07	6.73275e+07	4.80341e+07	4.52019e+07	3.46862e+07	5.85693e+07	5.60225e+07	6.39771e+07	4.50615e+07	1.03052e+08	7.16117e+07	8.74587e+07	5.69776e+07	4.29882e+07	3.31213e+07	7.14587e+07	6.29064e+07	8.66621e+07	9.81145e+07	9.11948e+07	7.25315e+07	5.88898e+07	6.82068e+07	2.42678e+07	8.18203e+07	9.60958e+07	1.15728e+08	1.85067e+08	7.1975e+07
A0A140VJZ4	Ubiquitin carboxyl-terminal hydrolase	UCHL3	UCHL3	5.20066e+08	1.20455e+08	8.36958e+07	4.66886e+07	5.80954e+07	6.83689e+07	2.37531e+07	7.45241e+07	1.32546e+08	1.91494e+08	1.21592e+08	213114517	1.80516e+08	1.86085e+08	2.13644e+08	2.52302e+08	1.17013e+08	7.33267e+07	1.55365e+08	40750836	1.22257e+08	3.66554e+07	9.82773e+07	1.28354e+08	3.66585e+08	4.07866e+07	9.77587e+07	543456405	8.99868e+07	2.56332e+08	5.26229e+08	4.32895e+08	1.15029e+08	8.24265e+08	193991749	6.24331e+08	2.93269e+08	115482332	9.89996e+07	2.58241e+08	478767148	1145052514	4.47711e+08	6.23319e+08	8.44093e+08	5.28134e+08	9.45943e+08	8.35195e+08	810962725	4.49239e+08	507517051	3.07291e+08	8.25576e+08	3.1221e+08	4.61817e+08	3.61358e+08	4.81253e+08	715669428	474150380	8.47215e+08	3.63394e+08	5.85227e+08	604879806	6.662e+08	6.08002e+08	553235562	1.83925e+08	3.03828e+08	429245295	2.99807e+07	3.03716e+08	7.70228e+08	8.07422e+08	3.95145e+08	7.59387e+08	702933902	4.91791e+07	267462157	1.01304e+08	4.85047e+08	6.43147e+07	2.2701e+08	3.45247e+08	3.9539e+07	3.61594e+07	4.80959e+07	4.66334e+07	3.98838e+07	3.07551e+07	2.26846e+08	6.29188e+07	8.96189e+07	5.75812e+07	4.84768e+07	4.64492e+08	2.8906e+08	4.23893e+08	3.28371e+07	1.00634e+08	4.85505e+07	1016938316	4.84331e+07	3.41972e+07	4.12358e+07	2.85601e+07	7.92353e+07	2.99324e+08	3.04621e+07	2.52179e+07	1.41748e+08	6.63677e+07	2.50218e+08	3.06618e+07	4.44654e+07	5.03921e+07	5.7875e+07	3.41006e+08	6.31842e+07	5.11504e+07	1.22157e+08	4.81943e+07	1.63617e+08
A0A384N6G7	GlcNAc kinase	NAGK	NAGK	3.67729e+07	9.42549e+07	3.14897e+07	9.26892e+07	7.14018e+07	4.89295e+07	1.00701e+08	6.38568e+07	8.43277e+07	9.06799e+07	1.04263e+08	1.07105e+08	5.91926e+07	8.69814e+07	1.29453e+08	1.2075e+08	7.18825e+07	7.46053e+07	6.2575e+07	1.06431e+08	7.4404e+07	1.19814e+08	1.08821e+08	7.75588e+07	3.78584e+07	5.55354e+07	5.63715e+07	1.03735e+08	1.20031e+08	8.86275e+07	5.34658e+07	1.17807e+08	128942088	2.53333e+07	5.13387e+07	8.11089e+07	1.88896e+08	1.0749e+08	214322576	1.19991e+08	8.63242e+07	2.54431e+07	7.26577e+07	4.8218e+07	3.8986e+07	64533002	5.94712e+07	6.67113e+07	3.24938e+07	6.09721e+07	3.72708e+07	7.84445e+07	2.82795e+07	5.83196e+07	1.93136e+07	1.79848e+07	5.52198e+07	3.56229e+07	7.40034e+07	3.07418e+07	1.15009e+08	25977012	5.20572e+07	2.72547e+07	4.65405e+07	7.21489e+07	8.13838e+07	4.48583e+07	1.35888e+07	7.0555e+07	3.64793e+07	5.41829e+07	1.80457e+07	5.20256e+07	1.7211e+07	3.2734e+07	8.30087e+07	7.19278e+07	1.20565e+08	6.6512e+07	3.99751e+07	5.32605e+07	8.23103e+07	81853202	3.4434e+07	2.96395e+07	3.26691e+07	7.52572e+07	1.04622e+08	7.31918e+07	8.88402e+07	6.70478e+07	72393018	9.16912e+07	1.12861e+08	1.05026e+08	4.23726e+07	3.30433e+07	8.72342e+07	8.45818e+07	6.09214e+07	7.43522e+07	9.40482e+07	1.05692e+08	1.06964e+08	1.04266e+08	1.44086e+08	2.80488e+07	1.02777e+08	4.35991e+07	9.41353e+07	9.27648e+07	9.24329e+07	1.12443e+08	5.5486e+07	4.29253e+07	5.36021e+07	1.11239e+08	9.0553e+07	1.01537e+08	1.11857e+08	1.06732e+08
Q6B514	Septin 6 isoform E	KMT2A/SEPT6	KMT2A/SEPT6;SEPTIN11;Nbla02942;DKFZp686F17268;SEPT8;SEPTIN6;SEPTIN7;SEPTIN8;SEPT7;SEPT6;SEPTIN14	1.83989e+07	2.19935e+07	9.95607e+06	1.7333e+07	1.43447e+07	1.12138e+07	3.58364e+07	3.55178e+07	2.47633e+07	3.55699e+07	4.45696e+07	2.19109e+07	2.12694e+07	2.482e+07	5.48189e+07	6.70476e+07	1.91677e+07	1.72237e+07	1.06694e+07	3.68587e+07	3.44308e+07	4.99705e+07	1.63475e+07	1.63995e+07	5.12224e+06	1.287e+07	5.78284e+06	3.56774e+07	6.13491e+07	4.07428e+07	1.21462e+07	3.47164e+07	3.68337e+07	2.21383e+07	5.1486e+07	3.11737e+07	3.54121e+07	3.8484e+07	5.07989e+07	3.07563e+07	3.40178e+07	1.9903e+07	1.75375e+07	6.68108e+06	6.68778e+06	2.72621e+07	1.32921e+07	1.24651e+07	9.69359e+06	2.34347e+07	1.41982e+07	3.34265e+07	6.3545e+06	3.048e+07	2.64053e+07	1.83738e+07	1.36336e+07	1.42763e+07	2.9362e+07	2.04133e+07	4.38106e+07	1.53839e+07	1.93989e+07	1.6636e+07	1.86835e+07	3.16993e+07	5.375e+07	6.53834e+06	2.78629e+07	3.18885e+07	1.45724e+07	1.21489e+07	1.6166e+07	1.24807e+07	2.02857e+07	1.81165e+06	3.27431e+07	4.59901e+07	3.83059e+07	2.12193e+07	2.10314e+07	1.93631e+07	2.52573e+07	3.3357e+07	1.44495e+07	9.86762e+06	1.08161e+07	1.57249e+07	2.5542e+07	3.70692e+07	3.96094e+07	2.68585e+07	3.86817e+07	3.53768e+07	3.2838e+07	2.57597e+07	1.7792e+07	5.49441e+06	2.84491e+07	2.38336e+07	2.13071e+07	1.21597e+07	3.93015e+07	2.28535e+07	3.124e+07	2.94715e+07	3.30854e+07	1.48369e+07	4.39554e+07	1.40613e+07	3.64185e+07	4.14249e+07	2.95365e+07	3.23565e+07	1.2775e+07	1.70487e+07	1.02856e+07	3.01599e+07	3.61897e+07	4.16093e+07	3.84226e+07	3.2842e+07
B3KN15	cDNA FLJ13198 fis, clone NT2RP3004454, highly similar to Heparan sulfate 2-O-sulfotransferase 1	HS2ST1	HS2ST1	2392171939	1483949983	1798454072	1214972628	1502074443	1638746135	1162980454	1198369793	1692744242	1458183559	1650712288	2057237874	1234007526	1714743973	1214366720	1468573835	1784489225	9.50143e+08	1709482753	1063227102	1072628484	1106571411	1334386863	1619531051	1637562619	1211978067	1093671210	1510522450	1037425042	1454372461	1513332728	1406037764	1071502812	2146531600	1074432018	1712959158	1777608420	1547752778	5.61555e+08	1211617835	1285625057	2172471190	1659672342	1911184815	1776451422	2348150576	1545874026	1741591262	1817180390	1455845132	1939944403	1475735370	2342026114	1514461177	2028565534	2024349772	1662004898	2099554845	1440889655	1955154589	1352942383	2141526137	1823987787	1841645457	1623551567	1273933785	1470462111	1828688253	1640535270	661847483	2284882685	2559008233	2788761358	1955316954	1776258172	2465743104	1288781550	1692065810	9.68381e+08	1936740422	1388684567	1749161789	1861107335	1384317770	1816991102	1776765903	2169574580	1645046816	1820992965	1159264017	1256899207	1178978671	9.9968e+08	1167621467	1907188942	1757273848	2324638801	1848817165	1748717489	1658671646	2505153014	1651201060	1393096435	1493105307	1173428809	1381869219	1930651807	1809863099	1178728433	1725479696	6.4565e+08	1269411167	1262440656	1385754944	1286858943	1910383012	1777052452	1384260008	9.34377e+08	1208064635	9.9164e+08	1625469225
H3BNC9	40S ribosomal protein S17	LOC392101	LOC392101;RPS17	5.45974e+07	1.59938e+08	1.32981e+08	1.28578e+08	1.44628e+08	133241982	119385913	9.76301e+07	8.33616e+07	1.62792e+08	1.4266e+08	1.27474e+08	1.15065e+08	1.07053e+08	1.57914e+08	1.83701e+08	104303658	1.60481e+08	1.32801e+08	1.43376e+08	1.37527e+08	1.78806e+08	1.25137e+08	1.38519e+08	7.38988e+07	139508533	1.26958e+08	1.17959e+08	2.21242e+08	1.34966e+08	1.50496e+08	9.39799e+07	8.84614e+07	8.04596e+07	9.08896e+07	7.37244e+07	1.50155e+08	1.52751e+08	1.77692e+08	1.64215e+08	7.99387e+07	5.25101e+07	5.95901e+07	4.10355e+07	7.39396e+07	9.61947e+07	1.01493e+08	7.06591e+07	5.78164e+07	9.16664e+07	8.93562e+07	9.19564e+07	2.64669e+07	7.60873e+07	7.14157e+06	2.65384e+07	1.07555e+08	7.2015e+07	1.1738e+08	37070232	1.58996e+08	6.72445e+07	2.14298e+07	5.14305e+07	7.28227e+07	8.77825e+07	1.67664e+08	9.66904e+07	1.84023e+07	125441913	7.30941e+07	7.74675e+07	1.91734e+07	96583220	1.46846e+07	4.56488e+07	1.38024e+08	1.16224e+08	172271729	9.45484e+07	1.15577e+08	1.03674e+08	1.2208e+08	1.25828e+08	7.22983e+07	8.5937e+07	5.04455e+07	1.12405e+08	1.62171e+08	1.37749e+08	1.32774e+08	1.72048e+08	131152146	1.39987e+08	1.00615e+08	9.91666e+07	9.32877e+07	7.50457e+07	1.26126e+08	126153123	7.53964e+07	1.10804e+08	120186644	1.7953e+08	2.20141e+08	1.09425e+08	1.05424e+08	6.57489e+07	1.53374e+08	1.28489e+08	1.98838e+08	1.94696e+08	2.3524e+08	1.84403e+08	1.34647e+08	1.12488e+08	1.16522e+08	2.35172e+08	185960382	1.58406e+08	2.44355e+08	2.12884e+08
B3KTJ1	cDNA FLJ38349 fis, clone FEBRA1000057, highly similar to PCTP-like protein	STARD10	STARD10	1.83438e+07	1.52592e+07	2.09437e+07	2.84935e+07	2.38181e+07	2.08527e+07	2.57321e+07	2.29295e+07	3.46376e+07	2.11374e+07	1.8557e+07	2.08857e+07	8.09749e+06	2.21001e+07	2.57086e+07	1.89029e+07	4.51314e+07	3.64589e+07	1.41372e+07	2.0703e+07	1.65198e+07	2.5914e+07	9.06538e+06	5.43458e+07	9.02376e+06	1.89055e+07	1.65552e+07	1.64166e+07	3.508e+07	2.03287e+07	1.48673e+07	2.83922e+07	3.07703e+07	8.02307e+06	1.77341e+07	1.44659e+07	1.46891e+07	1.11613e+07	1.78428e+07	1.5998e+07	2.54833e+07	1.40545e+07	781013	0	1.51888e+07	7.77614e+06	8.51447e+06	1.12643e+07	1.45855e+07	1.67673e+07	9.35731e+06	1.46339e+07	1.39474e+07	2.03831e+07	6.5113e+06	1.5461e+07	18845894	1.00049e+07	2.55193e+07	1.2549e+07	1.7074e+07	7.46917e+06	7.76283e+06	4.17814e+06	1.04649e+06	1.1519e+07	1.81476e+07	8.03092e+06	2.24237e+06	3.55325e+07	0	13762948	9.72541e+06	1.18542e+07	1.24787e+07	1.03176e+07	4.19499e+07	2.0034e+07	5.19586e+07	2.58755e+07	2.16589e+07	2.76045e+07	1.85511e+07	2.78825e+07	1.77022e+07	2.30152e+07	1.58735e+07	8.3684e+06	3.66798e+06	5.42718e+07	2.12875e+07	3.93293e+07	4.28676e+07	2.82748e+07	1.70653e+07	2.62643e+07	2.34177e+07	1.57674e+07	2.04034e+07	2.9598e+07	3.77087e+07	2.1379e+07	3.32624e+07	2.68135e+07	2.34991e+07	4.45803e+07	2.11124e+07	2.02614e+06	2.57316e+07	2.03313e+07	4.95646e+07	1.91965e+07	3.67956e+07	3.17453e+07	1.9461e+07	1.66072e+07	2.84995e+07	3.42896e+07	3.49956e+07	3.13186e+07	1.66678e+07	2.06179e+07
B2RAT6	Galactose-1-phosphate uridylyltransferase	GALT	GALT;hCG_2040046	4.02735e+06	7.33903e+06	4.36276e+06	2.06117e+07	1.09642e+07	6.95862e+06	1.16764e+07	1.82189e+07	2.19459e+07	1.30565e+07	1.37276e+07	8.86428e+06	8.51298e+06	1.59312e+07	1.19081e+07	1.58207e+07	1.38043e+07	1.85495e+07	6.22082e+06	12268732	7.02921e+06	8.21078e+06	7.11934e+06	1.09097e+07	6.74583e+06	5.00574e+06	1.18488e+07	8.14745e+06	1.78361e+07	6.88188e+06	1.07325e+07	1.16128e+07	1.63437e+07	1.02287e+07	1.02353e+07	1.53998e+07	1.79385e+07	1.75769e+07	1.67989e+07	8.89094e+06	1.41026e+07	3.02469e+06	6.47327e+06	3.09755e+06	6.83922e+06	1.04269e+07	8.85917e+06	7.93559e+06	4.41814e+06	1.40317e+07	2.61086e+06	1.30755e+07	1.36217e+06	1.21182e+07	7.22314e+06	5.01452e+06	5.04513e+06	0	6.44356e+06	4.12508e+06	6.06767e+06	1.01278e+06	7.81707e+06	8.81759e+06	6.46009e+06	6.86521e+06	1.41869e+07	3.24861e+06	8.63085e+06	2.4133e+07	1.34265e+06	2.93675e+06	7.59173e+06	5.73491e+06	2.92149e+06	1.03313e+07	1.47827e+07	6.60884e+06	1.85218e+07	9.10963e+06	5.32871e+06	1.37697e+07	8.94516e+06	9.31154e+06	5.44926e+06	1.61437e+06	2.66471e+06	6.8888e+06	1.19901e+07	1.36588e+07	14193859	1.61165e+07	1.26731e+07	1.6984e+07	1.45782e+07	8.96324e+06	4.42176e+06	5.41345e+06	7.11018e+06	9.21794e+06	1.16339e+07	2.2774e+06	1.83295e+07	1.62652e+07	1.42371e+07	1.36264e+07	8.30029e+06	2.89767e+06	1.26068e+07	9.01831e+06	4.67909e+07	8.74664e+06	1.12889e+07	1.93093e+07	6.67775e+06	6.08471e+06	5.88733e+06	1.21046e+07	1.0636e+07	3.93028e+07	2.07444e+07	1.90115e+07
B2R6K4	cDNA, FLJ92996, highly similar to Homo sapiens guanine nucleotide binding protein (G protein), beta polypeptide 1 (GNB1), mRNA	GNB4	GNB4;GNB1;GNB3;GNB2	4.3701e+07	8.90852e+07	1.19748e+08	1.01991e+08	3.20308e+08	9.34063e+07	1.24463e+08	1.12681e+08	9.28291e+07	8.53084e+07	6.64078e+07	69014833	5.70526e+07	8.90538e+07	9.38527e+07	6.98947e+07	6.62642e+07	1.92572e+08	7.95652e+07	1.38376e+08	1.37565e+08	107463738	5.15182e+07	5.06843e+07	1.05374e+08	1.09847e+08	1.19109e+08	6.96426e+07	9.20025e+07	7.94441e+07	5.16039e+07	5.47981e+07	7.89302e+07	3.85028e+07	8.18349e+07	7.58071e+07	8.54425e+07	8.51809e+07	8.40826e+07	8.60286e+07	9.22418e+07	8.21643e+07	5.83707e+07	1.08742e+08	4.70033e+07	5.01551e+07	1.10342e+08	6.20498e+07	6.3555e+07	7.0239e+07	5.75567e+07	7.45611e+07	5.32341e+07	9.24189e+07	5.02437e+07	6.67702e+07	4.31874e+07	7.77737e+07	97091956	5.68756e+07	9.13042e+07	5.13231e+07	4.73385e+07	6.52745e+07	6.05366e+07	8.13682e+07	1.21089e+08	6.59375e+07	2.78441e+07	1.26535e+08	5.54828e+07	1.32607e+08	2.34635e+07	1.04845e+08	3.73955e+07	6.47219e+07	1.23889e+08	1.11749e+08	8.87181e+07	1.14646e+08	1.36493e+08	1.41822e+08	6.91393e+07	125989749	1.12863e+08	9.58021e+07	1.12311e+08	8.53327e+07	4.35423e+07	8.04938e+07	1.14792e+08	1.08608e+08	1.23051e+08	1.26246e+08	9.19585e+07	7.98975e+07	9.50828e+07	115646256	9.36967e+07	8.10345e+07	5.69735e+07	1.45368e+08	1.57307e+08	9.07101e+07	8.83575e+07	1.09359e+08	2.07615e+08	4.42226e+07	1.3937e+08	133041510	1.16038e+08	7.81966e+07	9.20912e+07	9.29332e+07	1.22729e+08	1.46665e+08	9.58477e+07	1.42461e+08	2.4408e+08	1.0146e+08	7.58064e+07	8.364e+07
B4DMA7	cDNA FLJ58514, highly similar to Cadherin-11	CDH11	CDH11	656546	1.47147e+07	6.48806e+06	2.073e+06	8.30057e+06	7.58711e+06	1.07448e+07	9.31067e+06	2.05731e+06	6.69865e+06	7.28579e+06	7.0312e+06	1.55987e+06	4.6807e+06	0	4.77174e+06	4.9255e+06	5.58165e+06	1.16381e+06	7.55236e+06	6.66848e+06	6.88664e+06	663894	1.20588e+07	5.12696e+06	9.01051e+06	5.62622e+06	3.23638e+06	3.86187e+06	3.79005e+06	9.57076e+06	3.56034e+06	6.19676e+06	9.81745e+06	9.8872e+06	3.70571e+06	3.67992e+06	1.36098e+07	1.09483e+07	4.9091e+06	5.70511e+06	3.28989e+06	1.86498e+06	4.45671e+06	3.64263e+06	7.1005e+06	7.12885e+06	3.94411e+06	7.48081e+06	6.13546e+06	5.94309e+06	3.14606e+06	1.10463e+07	7.075e+06	4.48997e+06	4.28335e+06	7.86743e+06	6.0964e+06	1.07796e+07	8.55376e+06	4.3418e+06	5.65705e+06	9181126	5.59214e+06	3.81509e+06	6.34881e+06	2.79043e+06	892384	9.06233e+06	1.2603e+07	5.3069e+06	2.94813e+06	2.19851e+06	3.0219e+06	3.58028e+06	4.61017e+06	9.34705e+06	5.054e+06	1.51498e+07	5.21531e+06	1.95604e+06	0	2.54454e+06	5.92174e+06	2.79937e+06	7.83523e+06	3.13692e+06	1.15485e+07	5.51129e+06	5.78366e+06	4.97415e+06	5.21691e+06	1.41823e+07	1.18508e+07	8.9989e+06	4.15582e+06	1.25999e+06	859048	1.80204e+06	0	7.47102e+06	913977	5.88208e+06	2.86961e+06	2.11846e+07	9.66848e+06	3.43421e+06	0	8.14205e+06	1.12395e+06	5.04682e+06	5.70373e+06	1.72096e+07	2.39529e+06	3.60349e+06	5.79574e+06	1.79041e+07	7.38198e+06	1.27237e+07	6.69329e+06	3.5907e+06	6.30298e+06
B7Z322	cDNA FLJ52146, highly similar to Grancalcin	GCA	GCA	1.13182e+07	1.72913e+07	2.06244e+07	1.61346e+07	3.83239e+07	2.44079e+07	2.15768e+07	3.28023e+07	1.82904e+07	3.76634e+07	2.90591e+07	2.13732e+07	7.84896e+06	1.99647e+07	3.98601e+07	4.27978e+07	1.13682e+07	2.09586e+07	1.02992e+07	3.9646e+07	2.04771e+07	3.45813e+07	329451119	2.15087e+07	3.75986e+07	2.78943e+07	3.47053e+07	2.89304e+07	2.45939e+07	3.28248e+07	2.35164e+07	3.20164e+07	2.30454e+07	2.28744e+07	1.60445e+07	1.16235e+07	2.15708e+07	4.59839e+07	1.66648e+07	1.07189e+07	2.06646e+07	9.67766e+06	5.85208e+07	8.79738e+06	1.28472e+07	5.23803e+06	18516015	1.53638e+07	2.73851e+07	1.80328e+07	1.58217e+07	2.37371e+07	5.86877e+06	7.77645e+06	4.18067e+06	5.21679e+06	1.71911e+07	4.39226e+06	2.39076e+07	2.58259e+07	2.19848e+07	1.45854e+07	1.28373e+07	1.82738e+07	9.27326e+06	1.74494e+07	3.07561e+07	1.02526e+07	3.78039e+06	1.90574e+07	8.78673e+06	1.71731e+07	9.71918e+06	1.9348e+07	1.54098e+07	8.69311e+06	2.56699e+07	1.28367e+07	1.81475e+07	1.09359e+07	2.78946e+07	2.50195e+07	2.92807e+07	1.55912e+07	4.29301e+07	2.55037e+07	1.74459e+07	3.12229e+07	3.61018e+07	2.56883e+07	4.05154e+07	3.70005e+07	2.9365e+07	2.46306e+07	30670073	4.91547e+07	3.86242e+07	2.47832e+07	4.1833e+07	3.345e+07	5.22123e+06	2.10577e+07	3.23472e+07	1.41942e+07	4.77459e+07	2.93508e+07	4.21482e+07	1.16598e+07	2.48026e+07	4.77625e+07	6.88013e+07	1.74059e+07	2.76302e+07	5.79033e+07	2.20414e+07	2.42027e+07	2.19539e+07	2.54949e+07	1.73379e+07	3.94562e+07	109246902	1.81613e+08
B4E324	cDNA FLJ60397, highly similar to Lysosomal protective protein	CTSA	CTSA;PPGB	1.31466e+07	4.86675e+07	4.84025e+07	7.89977e+07	6.84901e+07	8.57787e+07	7.27904e+07	4.25286e+07	4.53651e+07	6.16436e+07	6.87858e+07	5.88517e+07	1.26274e+07	5.24133e+07	5.46878e+07	5.96351e+07	2.8973e+07	2.0102e+07	3.67744e+07	7.75414e+07	6.03707e+07	6.17785e+07	7.0854e+07	1.8455e+07	3.20257e+07	4.97436e+07	5.71177e+07	4.52236e+07	3.20798e+07	4.32537e+07	1.94609e+07	4.42851e+07	6.08766e+07	5.45195e+06	3.34035e+07	5.23783e+07	7.04497e+07	7.77817e+07	6.81334e+07	2.53554e+07	3.72683e+07	1.52417e+07	1.04392e+07	9.87867e+06	1.601e+07	7.60344e+06	3.14697e+07	4.99773e+07	1.74901e+07	4.24594e+07	8.6271e+06	2.24917e+07	1.33645e+07	3.07859e+07	1.14992e+07	1.23943e+07	1.52929e+07	1.602e+07	4.59912e+07	3.38171e+07	7.46254e+07	6.48429e+06	1.19735e+07	6.7057e+06	7.41478e+06	2.6475e+07	4.91996e+07	1.59595e+07	4.14991e+06	2.88744e+07	6.96925e+06	2.77421e+07	7.29915e+06	5.98089e+06	1.55243e+07	1.60396e+07	1.14014e+08	5.72054e+07	5.3519e+07	4.02218e+07	4.98969e+07	5.48798e+07	5.6995e+07	5.50901e+07	3.62907e+07	3.68601e+07	4.09644e+07	4.14842e+07	5.42994e+07	3.56522e+07	6.25611e+07	2.47937e+07	6.84255e+07	7.73386e+07	4.14324e+07	6.02486e+07	2.76376e+07	3.85622e+07	5.66841e+07	6.63931e+07	2.76828e+07	4.77044e+07	8.54442e+07	7.48473e+07	1.08829e+08	8.94093e+07	6.49813e+07	3.09577e+07	5.25614e+07	4.03887e+07	7.84274e+07	7.47688e+07	9.78535e+07	7.70504e+07	5.3766e+07	9.92096e+06	2.46317e+07	6.76425e+07	2.021e+07	7.07177e+07	4.98569e+07	6.31468e+07
B4E1B2	Beta-1 metal-binding globulin	TF	TF;HEL-S-71p	1197838081	3.47868e+08	5.05987e+08	5.70546e+08	3.28281e+08	4.88181e+08	3.86187e+08	2.09224e+08	4.37862e+08	2.29202e+08	3.69635e+08	6.90246e+08	2.99462e+08	4.41977e+08	2.86016e+08	3.61722e+08	5.33257e+08	1.91639e+08	403355499	5.29821e+08	4.54494e+08	2.77852e+08	3.51592e+08	7.05964e+08	711413629	4.48497e+08	3.3236e+08	5.09284e+08	2.78913e+08	3.28287e+08	537772070	4.11029e+08	2.26213e+08	8.01181e+08	467595633	464012458	5.14381e+08	2.93015e+08	1.84378e+08	361858928	5.18934e+08	1649731314	700282536	7.78005e+08	1062587110	1132547521	8.09487e+08	8.6415e+08	817161692	4.6406e+08	1101250615	7.04481e+08	9.05619e+08	6.066e+08	1043684784	9.38437e+08	7.85179e+08	1433323328	8.70059e+08	1362851421	6.07044e+08	1002524021	8.45692e+08	1182850019	9.73196e+08	1287917393	6.13123e+08	5.954e+08	7.12366e+08	2.32259e+08	1023540503	1080073606	1010792423	7.32329e+08	7.69189e+08	1628668198	3.20474e+08	5.88601e+08	2.40507e+08	9.37292e+08	3.7239e+08	6.24347e+08	6.15507e+08	3.35945e+08	7.44441e+08	5.06423e+08	6.17232e+08	2.39601e+08	2.92462e+08	2.39377e+08	3.21521e+08	4.3825e+08	2.54426e+08	3.48605e+08	5.48936e+08	4.08351e+08	9.81199e+08	1045571678	6.73419e+08	4.74512e+08	8.36096e+08	5.39201e+08	3.13108e+08	3.20557e+08	3.47848e+08	3.19274e+08	5.3957e+08	6.19356e+08	3.90405e+08	466816105	1.50408e+08	689801489	4.98474e+08	2.51207e+08	4.60617e+08	4.69888e+08	4.16096e+08	4.36676e+08	2.41729e+08	3.67544e+08	1.55509e+08	4.11671e+08
B2R6U8	Cleavage and polyadenylation specificity factor subunit 5	DKFZp313O211	DKFZp313O211;NUDT21	1.17658e+07	4.09873e+07	2.4205e+07	6.50009e+07	4.26639e+07	2.79481e+07	4.1854e+07	3.9814e+07	3.07147e+07	7.34087e+07	9.83793e+07	5.34327e+07	2.10513e+07	3.67223e+07	3.64063e+07	4.80206e+07	3.16887e+07	5.8567e+07	2.72959e+07	8.20076e+07	3.69605e+07	3.66603e+07	3.10362e+07	4.24255e+07	1.87706e+07	2.97004e+07	4.02655e+07	3.60267e+07	1.01186e+08	4.64844e+07	1.83722e+07	4.38125e+07	4.78326e+07	2.53226e+07	3.70209e+07	5.43124e+07	4.61972e+07	4.6209e+07	6.50157e+07	4.33437e+07	4.28285e+07	2.22564e+07	3.42839e+07	1.29745e+07	2.16766e+07	1.62597e+07	1.93448e+07	2.43985e+07	1.57377e+07	3.92398e+07	1.6752e+07	5.72942e+07	1.18227e+07	5.09287e+07	0	2.81507e+07	4.16256e+07	1.60072e+07	5.54487e+07	1.39587e+07	4.66984e+07	1.07458e+07	4.90658e+06	1.31404e+07	14300572	3.22324e+07	4.67814e+07	3.80571e+07	1.98435e+06	3.42928e+07	3.7604e+06	1.21552e+07	5.60858e+06	1.6197e+07	7.84786e+06	1.64977e+06	3.1291e+07	4.04128e+07	7.54904e+07	6.64337e+07	2.69426e+07	3.16873e+07	2.94521e+07	3.69268e+07	1.96705e+07	14193766	1.70827e+07	1.868e+07	3.45825e+07	4.52028e+07	6.31595e+07	5.19388e+07	6.19286e+07	3.38302e+07	4.62974e+07	3.45106e+07	4.77087e+07	3.46025e+07	2.72893e+07	4.82507e+07	1.89448e+07	2.46025e+07	3.051e+07	3.69098e+07	7.77329e+07	3.21946e+07	4.41887e+07	3.15273e+06	3.64814e+07	2.69181e+07	6.05854e+07	5.72167e+07	7.81431e+07	5.78144e+07	2.89799e+07	1.54102e+07	4.43662e+07	1.00469e+08	6.03547e+07	6.87598e+07	8.42194e+07	6.09248e+07
A0A140VKA9	Testis secretory sperm-binding protein Li 236P	QDPR	QDPR	6.6098e+07	4.20767e+07	3.81931e+07	6.43397e+07	5.59016e+07	4.11732e+07	4.88871e+07	3.90927e+07	7.48001e+07	7.98448e+07	5.91144e+07	7.0816e+07	4.98943e+07	6.3564e+07	5.20145e+07	6.9118e+07	3.84862e+07	8.81984e+07	5.83702e+07	5.89481e+07	5.21258e+07	4.26414e+07	4.6589e+07	4.94963e+07	4.77567e+07	5.69438e+07	6.16707e+07	6.27929e+07	4.26384e+07	5.10464e+07	2.73126e+07	5.02752e+07	3.95723e+07	2.01099e+07	8.7546e+07	5.41511e+07	4.78467e+07	3.88889e+07	4.37923e+07	3.4483e+07	7.75593e+07	7.87802e+07	3.24539e+07	6.41658e+07	4.46416e+07	4.83392e+07	1.09724e+08	4.79091e+07	6.47698e+07	5.37998e+07	7.31729e+07	9.93251e+07	5.72887e+07	6.922e+07	2.10692e+07	3.98315e+07	5.65165e+07	6.16948e+07	1.01801e+08	5.18224e+07	4.72564e+07	4.7238e+07	4.28008e+07	7.24979e+07	4.40905e+07	9.20496e+07	7.78631e+07	4.21452e+07	2.23661e+07	2.06204e+08	3.74969e+07	5.92159e+07	3.63449e+07	9.21038e+07	4.48123e+07	3.86758e+07	4.93804e+07	9.09136e+07	4.86043e+07	6.02684e+07	6.53876e+07	8.36537e+07	4.27666e+07	7.18924e+07	7.41847e+07	4.64211e+07	4.14621e+07	3.63824e+07	5.05815e+07	6.00534e+07	6.32384e+07	153817697	4.11357e+07	6.27505e+07	5.14071e+07	5.41347e+07	4.66001e+07	4.70778e+07	5.31958e+07	6.09814e+07	9.05302e+07	5.8015e+07	5.63416e+07	7.23972e+07	6.63138e+07	8.07299e+07	6.21031e+07	2.70961e+07	5.16079e+07	6.91437e+07	6.0548e+07	5.9113e+07	5.28534e+07	6.28302e+07	4.03426e+07	5.6272e+07	1.3002e+08	4.50647e+07	1.02426e+08	8.84636e+07	7.79765e+07	4.09562e+07
B4DZ36	cDNA FLJ58441, highly similar to Attractin	ATRN	ATRN	7.78825e+06	1.05687e+07	1.45102e+07	9.46248e+06	9.08606e+06	1.22848e+07	8.7808e+06	9.13527e+06	7.62242e+06	8.35065e+06	0	5.47352e+06	6.66072e+06	1.00406e+07	5.27604e+06	5.93318e+06	1.52936e+06	1.22405e+07	6.59939e+06	7.39806e+06	5.67964e+06	5.41824e+06	1.07326e+07	1.90332e+07	1.09078e+07	1.0096e+07	1.49744e+07	8.78669e+06	6.11688e+06	8.50534e+06	1.27324e+07	1.20492e+07	9.66246e+06	1.48921e+07	2.20776e+07	7.95431e+06	1.44919e+07	1.01787e+07	1.31084e+07	7.03863e+06	1.47027e+07	1.17672e+07	5.98396e+06	9.85028e+06	1.27874e+07	1.30153e+07	8.48308e+06	6.08241e+06	8.18715e+06	6.19104e+06	1.10412e+07	1.24779e+07	1.16345e+07	1.03759e+07	5.62371e+06	4.17425e+06	1.02505e+07	6.66913e+06	1.21362e+07	9.26066e+06	6.42137e+06	7.93529e+06	7.46216e+06	2.53394e+06	8.82993e+06	5.54998e+06	1.09699e+07	1.41487e+07	9.08727e+06	1.33167e+07	7.84158e+06	9.38222e+06	6.2559e+06	9.17785e+06	1.41251e+07	1.35267e+07	6.78393e+06	5.39382e+06	1.43469e+07	9.90513e+06	9.93855e+06	1.04802e+07	1.09644e+07	8.57396e+06	1.41676e+07	1.16927e+07	1.49168e+07	1.7523e+07	4.0817e+06	9.77168e+06	7.74269e+06	1.27106e+07	9.6659e+06	8.90139e+06	8.60106e+06	9.79186e+06	8.4722e+06	2.29748e+07	1.1512e+07	8.23347e+06	1.31223e+07	1.02741e+07	7.58369e+06	7.2187e+06	8.59734e+06	1.31745e+07	8.73559e+06	9.94727e+06	8.92832e+06	9.39655e+06	8.39213e+06	13895393	9.66097e+06	1.01573e+07	1.10902e+07	1.80489e+07	7.19124e+06	6.68489e+06	6.85853e+06	1.12122e+07	1.06593e+07	3.06023e+06
B4DN59	CD44 antigen	CD44	CD44	1.07809e+08	2.09601e+08	2.58348e+08	2.80324e+08	251170154	1.86931e+08	2.98484e+08	2.12804e+08	1.9818e+08	2.54833e+08	2.22129e+08	2.02426e+08	1.63939e+08	2.93942e+08	1.93554e+08	1.98184e+08	1.31025e+08	2.00449e+08	1.39813e+08	2.53319e+08	2.93171e+08	2.48663e+08	3.81583e+08	1.69117e+08	2.67472e+08	2.90889e+08	3.08627e+08	1.86169e+08	1.33153e+08	2.28723e+08	1.43846e+08	1.85696e+08	2.6563e+08	1.39306e+08	2.13323e+08	1.87607e+08	2.66848e+08	2.83991e+08	245804894	1.84552e+08	1.7854e+08	1.65326e+08	1.33201e+08	150303123	1.34041e+08	1.56796e+08	196765446	1.40773e+08	1.65965e+08	1.64259e+08	1.51706e+08	170647487	1.28291e+08	1.85602e+08	3.73251e+07	1.48979e+08	1.59474e+08	1.66965e+08	2.5153e+08	1.35624e+08	2.17161e+08	1.0968e+08	7.67485e+07	9.80276e+07	1.3517e+08	1.46236e+08	1.82291e+08	1.56261e+08	5.66699e+07	2.46138e+08	1.16929e+08	1.63815e+08	5.82512e+07	1.78161e+08	1.17704e+08	9.73093e+07	2.6436e+08	2.21697e+08	2.41447e+08	1.78931e+08	2.52659e+08	2.62893e+08	2.46651e+08	283248625	1.75981e+08	2.11217e+08	2.47953e+08	4.54234e+08	3.3246e+08	1.93349e+08	3.1454e+08	254247534	2.74385e+08	2.75199e+08	2.72073e+08	2.51317e+08	1.53896e+08	2.32093e+08	2.49974e+08	2.81994e+08	6.73523e+07	2.24051e+08	2.4183e+08	2.83346e+08	3.47248e+08	2.99938e+08	2.72521e+08	1.69241e+08	2.56941e+08	272065891	2.53563e+08	2.26017e+08	213757297	2.25593e+08	2.67866e+08	1.98016e+08	2.26423e+08	3.32371e+08	2.82953e+08	3.25034e+08	2.26537e+08	2.68161e+08
B4DU42	cDNA FLJ56153, highly similar to Homo sapiens transforming growth factor beta regulator 4 (TBRG4), transcript variant 1, mRNA	TBRG4	TBRG4	1.15858e+07	2.66644e+07	4.77074e+06	1.93768e+07	1.7847e+07	1.99843e+07	1.05409e+07	1.12406e+07	1.31059e+07	1.36089e+07	6.13831e+06	4.25989e+06	1.95698e+07	1.001e+07	1.75525e+07	9.65535e+06	1.83756e+07	1.01407e+07	1.28564e+07	405316	7.00706e+06	2.42792e+06	1.69173e+07	2.19096e+07	1.33268e+07	9.1093e+06	1.21134e+07	4.59167e+07	2.52917e+07	2.36647e+07	1.887e+07	2.29153e+07	6.10177e+07	1.37221e+07	2.79954e+07	1.79416e+07	1.54466e+07	2.95539e+07	4.97155e+07	9.03481e+06	3.06433e+07	1.01498e+07	5.71312e+06	7.1406e+06	1.26087e+07	1.7248e+07	1.09505e+07	1.50585e+07	1.06248e+07	1.92983e+07	1.03143e+07	1.83186e+07	8.75166e+06	1.72767e+07	5.63931e+06	1.00278e+07	1.4893e+07	4.26476e+06	8.16216e+06	6.53895e+06	1.53503e+07	1.12509e+07	7.06953e+06	7.68334e+06	1.42275e+07	1.36506e+07	2.15789e+07	1.09523e+07	1.60931e+06	8.58987e+06	6.00257e+06	3.36323e+06	3.57412e+06	1.212e+07	3.57136e+06	7.865e+06	2.11373e+07	7.52942e+06	2.64515e+07	9.9854e+06	1.47079e+07	3.07961e+06	1.00303e+07	1.56924e+07	9.8832e+06	1.03553e+07	6.954e+06	5.91506e+06	6.65458e+06	3.41237e+07	7.42562e+06	8.3108e+06	2.75119e+07	2.26373e+07	4.74564e+06	2.1877e+06	2.9361e+06	8.14391e+06	5.90339e+06	0	1.04114e+07	8.96062e+06	9.8463e+06	1.33058e+07	4.85406e+06	1.20858e+07	1.4008e+07	1.6599e+06	1.04568e+07	4.73757e+06	1.025e+07	2.88028e+07	8.30583e+06	2.23827e+07	1.34369e+07	4.20186e+06	2.33841e+06	1.06648e+07	1.59549e+07	1.84148e+07	2.31709e+07	1.82683e+07
B2R8G6	Peptidylprolyl isomerase	FKBP8	FKBP8	3.0425e+06	6.75115e+06	9.71639e+06	2.1851e+07	9.31634e+06	1.05849e+07	1.69796e+07	1.51709e+07	8.41885e+06	1.66485e+07	1.60089e+07	1.0414e+07	6.32539e+06	1.95475e+07	7.45917e+06	1.32337e+07	1.20732e+07	1.48034e+07	7.4989e+06	2.64921e+07	1.31817e+07	2.12902e+07	7.39079e+06	2.01143e+07	8.04809e+06	1.81983e+07	1.60479e+07	6.84361e+06	2.27699e+07	5.58436e+06	4.05071e+06	2.19864e+07	1.49003e+07	3.31465e+06	4.65226e+06	3.26042e+06	1.70373e+07	1.32478e+07	1.48279e+07	1.98492e+06	2.88701e+07	1.92505e+06	1.95138e+06	0	2.93226e+06	5.00908e+06	2.41558e+06	1.22894e+06	4.06078e+06	3.04068e+07	2.65805e+06	9.18096e+06	2.59951e+06	5.87165e+06	0	1.72727e+06	6.94636e+06	5.33342e+06	9.03325e+06	6.46228e+06	1.52999e+07	2.99204e+06	1.66085e+06	1.53539e+06	4.13116e+06	1.45035e+06	1.16823e+07	0	0	4.561e+07	4.19525e+06	4.47924e+06	5.00329e+06	1.58408e+06	0	680623	1.57814e+07	1.16028e+07	1.31823e+07	9.2754e+06	1.81998e+07	1.34321e+07	8.71045e+06	1.96901e+07	1.57892e+07	1.03664e+07	1.12965e+07	1.31214e+07	1.06874e+07	1.82148e+07	1.31636e+07	1.5351e+07	2.44969e+07	1.40578e+07	3.46883e+06	9.19851e+06	9.37697e+06	1.22947e+07	1.24685e+07	1.44376e+07	3.07188e+06	1.81123e+07	1.84319e+07	1.44694e+07	1.88107e+07	1.59361e+07	9.71875e+06	3.13102e+06	1.69284e+07	2.15917e+07	1.69234e+07	1.2552e+07	2.54132e+07	1.37433e+07	1.42223e+07	8.409e+06	1.30601e+07	1.75102e+07	1.8345e+07	1.39624e+07	2.18046e+07	1.43951e+07
A8K556	cDNA FLJ78217	GPRC5A	GPRC5A	1.72728e+07	1.28448e+07	1.49417e+08	8.17989e+07	7.23547e+07	1.20315e+08	7.59942e+07	4.55116e+07	1.4997e+07	2.21786e+07	1.0401e+07	1.13832e+07	9.43871e+06	2.81774e+07	4.88975e+07	2.20955e+07	3.31806e+07	6.86737e+07	1.10953e+08	2.86575e+07	8.01296e+07	3.38776e+07	9.61926e+06	2.83979e+07	1.45065e+08	9.49297e+07	1.9812e+08	9.28214e+06	1.97932e+07	1.38305e+07	1.60638e+07	3.58839e+07	2.48849e+07	4.93262e+07	1.13126e+07	1.04553e+07	1.97389e+07	1.1469e+07	1.36954e+07	1.13707e+07	1.37718e+07	7.91303e+07	2.28651e+07	1.08256e+08	3.23706e+07	2.20545e+07	7.54088e+07	1.11198e+07	9.93977e+07	2.0185e+07	6.35677e+07	1.91476e+07	6.60738e+07	2.60643e+07	2.65161e+07	2.73339e+07	2.99214e+07	8.46462e+07	3.49222e+07	6.94918e+07	1.46821e+07	29886062	3.05389e+07	8.77158e+07	4.594e+07	5.33355e+07	1.90391e+07	1.08951e+08	4.21965e+07	1.47768e+07	6.4052e+07	1.04438e+08	4.57409e+07	1.18882e+08	8.09048e+07	7.67721e+07	3.39626e+07	23290637	1.83697e+07	6.67318e+07	1.30917e+08	1.16518e+08	3.6965e+07	8.66969e+07	1.03369e+08	1.01765e+08	1.13755e+08	107557986	3.18248e+07	2.10038e+07	7.33162e+07	3.44003e+07	6.53589e+07	8.44213e+07	1.94164e+07	5.51653e+07	1.38127e+08	1.78071e+08	8.6943e+07	4.72566e+07	2.67079e+07	7.11944e+07	2.51265e+07	3.73021e+07	2.92946e+07	7.51964e+07	7.38919e+07	7.23096e+07	6.23314e+07	1.73392e+08	3.28426e+07	2.22906e+07	2.84302e+07	5.99262e+07	1.44107e+08	2.22463e+08	1.67202e+07	1.89978e+07	3.75688e+07	3.10528e+07	1.88279e+07	1.50238e+07
Q5U000	Cathepsin X	CTSZ	CTSZ	7.272e+07	8.28148e+07	9.19455e+07	1.20957e+08	6.70441e+07	6.50029e+07	8.27008e+07	6.26457e+07	1.09632e+08	1.51561e+08	1.43615e+08	1.70524e+08	4.76883e+07	1.10786e+08	1.52096e+08	1.30434e+08	7.76406e+07	5.17632e+07	5.89257e+07	1.04135e+08	7.25737e+07	1.43208e+08	8.829e+07	9.31593e+07	3.12943e+07	6.42265e+07	4.22025e+07	139532762	1.12728e+08	1.12508e+08	6.37499e+07	138734103	1.00524e+08	5.10771e+07	7.59118e+07	1.22474e+08	351727843	9.38468e+07	1.3984e+08	1.12653e+08	1.09175e+08	5.54793e+07	5.86787e+07	5.40225e+07	6.47387e+07	8.0894e+07	8.84239e+07	1.14146e+08	4.84681e+07	7.66841e+07	4.68121e+07	8.54037e+07	4.19632e+07	6.21065e+07	2.64422e+07	4.8271e+07	9.68098e+07	3.58828e+07	9.28806e+07	135101649	1.71949e+08	3.87039e+07	6.93984e+07	3.40477e+07	5.29576e+07	1.43422e+08	9.78086e+07	6.14504e+07	2.66619e+07	5.88365e+07	6.74713e+07	6.88544e+07	3.07166e+07	3.82051e+07	1.5025e+07	3.24043e+07	1.13818e+08	1.03503e+08	1.46259e+08	2.61979e+08	6.3717e+07	8.23927e+07	8.83914e+07	1.06798e+08	3.65592e+07	4.80475e+07	5.45767e+07	8.46201e+07	1.20072e+08	7.14986e+07	1.35103e+08	7.40799e+07	7.96347e+07	186984226	1.08111e+08	150391902	9.6295e+07	2.78054e+07	1.09184e+08	1.02678e+08	2.15295e+08	8.9988e+07	1.38602e+08	1.39845e+08	1.64699e+08	1.39499e+08	2.60438e+08	5.93182e+07	9.83768e+07	4.59657e+07	8.49553e+07	101682758	8.63408e+07	2.23936e+08	5.01152e+07	4.22731e+07	8.45364e+07	1.66965e+08	2.31185e+08	9.55167e+07	1.48595e+08	1.78202e+08
Q8TBT6	Uncharacterized protein (Fragment)	CYC1	CYC1	306925449	8.02774e+07	2.63611e+08	1.96764e+08	1.79983e+08	2.38189e+08	2.37038e+08	2.75316e+08	3.06557e+08	120887895	1.0506e+08	8.88598e+07	1.03238e+08	1.88488e+08	1.88336e+08	1.28314e+08	2.0947e+08	1.81594e+08	2.50907e+08	1.56748e+08	1.32519e+08	1.35091e+08	1.97267e+08	5.00915e+07	2.0609e+08	1.9177e+08	1.2322e+08	1.24281e+08	1.20386e+08	110948316	3.11294e+08	9.98061e+07	1.24254e+08	2.08767e+08	3.00845e+08	1.36848e+08	1.01854e+08	6.70183e+07	1.02515e+08	1.3125e+08	181877377	1.56183e+08	8.74019e+07	9.73547e+07	176220984	1.48462e+08	1.98799e+08	1.46658e+08	1.90881e+08	1.32345e+08	1.51077e+08	1.85127e+08	1.61079e+08	1.6262e+08	3.04683e+08	1.62861e+08	1.94906e+08	2.23359e+08	2.35545e+08	1.612e+08	1.13109e+08	1.52569e+08	2.26442e+08	188364488	2.52368e+08	1.54165e+08	1.47319e+08	1.75548e+08	4.50211e+08	1.80905e+08	1.76827e+08	2.1519e+08	1.55971e+08	1.36393e+08	2.296e+08	145988684	2.05245e+08	2.67242e+08	141700535	2.735e+08	2.03297e+08	1.82214e+08	1.77899e+08	138843637	228921434	172281995	1.64509e+08	1.29603e+08	119693789	1.55597e+08	1.60131e+08	3.07214e+08	2.22925e+08	1.49557e+08	1.72581e+08	2.17185e+08	2.08016e+08	1.96672e+08	1.83864e+08	2.98024e+08	1.69721e+08	3.24107e+08	1.50092e+08	1.82169e+08	1.34951e+08	1.63548e+08	3.22735e+08	335388818	210101126	2.32914e+08	1.72095e+08	1.15969e+08	1.32317e+08	1.97404e+08	2.40583e+08	2.34e+08	5.10232e+08	1.4599e+08	1.61627e+08	1.09485e+08	135329171	1.64593e+08
Q53HG1	NADH dehydrogenase [ubiquinone] 1 alpha subcomplex subunit 12 (Fragment)	NDUFA12	NDUFA12	9.92706e+06	9.55452e+06	2.52767e+07	2.79132e+07	2.32402e+07	2.73759e+07	4.82789e+07	2.52262e+07	1.97538e+07	2.24823e+07	2.32705e+07	2.65615e+07	1.53044e+07	3.68478e+07	2.58936e+07	4.6975e+07	2.13141e+07	3.12015e+07	2.3937e+07	38013838	2.44484e+07	2.33488e+07	1.26594e+07	1.8775e+07	3.07858e+07	3.07931e+07	2.97343e+07	1.05489e+07	1.63075e+07	2.40831e+07	1.54924e+07	1.13517e+07	3.31718e+07	2.05906e+07	7.42754e+06	9.98301e+06	3.3142e+07	1.77314e+07	3.95387e+07	2.16299e+07	1.71169e+07	2.4096e+07	2.8512e+07	2.06201e+07	1.95207e+07	1.69814e+07	2.64393e+07	1.48777e+07	2.634e+07	3.50516e+07	2.58714e+07	2.86059e+07	1.7129e+07	2.01426e+07	1.60678e+07	2.16111e+07	1.94575e+07	2.08913e+07	3.69561e+07	1.69312e+07	2.33415e+07	1.43015e+07	1.77038e+07	2.77263e+07	3.03275e+07	2.08064e+07	1.89377e+07	1.61183e+07	5.77497e+06	3.12933e+07	1.84873e+07	1.6302e+07	4.08486e+06	3.16093e+07	1.23341e+07	1.23849e+07	2.35963e+07	2.39073e+07	2.2757e+07	1.5499e+07	2.40505e+07	2.28105e+07	2.38171e+07	3.39438e+07	2.66199e+07	2.38795e+07	2.95858e+07	2.45667e+07	1.85556e+07	2.74178e+07	3.75067e+07	3.94532e+07	5.16088e+07	4.02813e+07	2.1294e+07	2.19649e+07	2.89027e+07	2.13546e+07	1.89391e+07	2.3319e+07	1.44214e+07	2.28793e+07	2.83668e+07	1.96668e+07	3.14381e+07	3.72257e+07	2.54531e+07	1.55672e+07	3.30668e+07	2.35068e+07	2.81851e+07	2.24283e+07	2.80334e+07	3.72913e+07	2.16674e+07	1.9083e+07	4.94497e+07	2.23692e+07	3.62037e+07	2.89269e+07	5.17995e+07	3.36399e+07
B4DYP5	cDNA FLJ54725, highly similar to Ankyrin repeat domain-containing protein 13	ANKRD13D	ANKRD13D;ANKRD13A	3.13158e+06	4.80296e+06	1.24925e+07	1.27088e+07	1.67392e+07	1.1399e+07	1.64058e+07	1.20468e+07	1.45387e+07	1.05058e+07	1.13954e+07	2.3104e+06	2.42343e+07	1.77927e+07	1.29535e+07	7.97024e+06	6.43573e+06	1.01551e+07	2.31328e+07	1.4442e+07	1.39055e+07	1.25317e+07	8.41375e+06	8.32101e+06	3.0992e+06	1.43734e+07	2.80508e+07	1.18053e+07	1.19982e+07	1.33786e+07	0	5.97533e+06	9.62284e+06	0	5.05959e+06	2.37853e+06	1.04992e+07	4.72772e+06	1.13342e+07	1.03301e+07	1.09295e+07	0	1.01427e+07	6.2004e+06	6.74842e+06	1.36974e+07	0	2.4465e+06	4.86105e+06	2.17401e+06	5.84975e+06	1.11507e+07	4.85887e+06	6.77412e+06	0	2.69719e+06	3.1579e+06	1.04917e+07	6.54445e+06	1.67768e+06	7.4013e+06	1.91186e+06	2.3946e+06	2.32683e+06	4.29885e+06	1.82079e+06	1.2517e+07	4.19335e+06	4.94489e+06	1.40808e+07	5.16635e+06	0	1.24707e+06	6.32306e+06	4.49176e+06	4.13788e+06	2.99563e+07	1.7232e+07	5.38888e+06	912395	1.71891e+07	8.5538e+06	1.54398e+06	1.9463e+07	2.33739e+07	2.44368e+07	3.13451e+07	2.46503e+06	710946	1.59515e+07	1.16879e+07	1.44211e+07	1.56458e+07	1.9078e+07	5.56085e+06	9.74918e+06	3.52955e+06	1.50422e+07	1.51659e+07	2.76987e+06	1.78989e+06	1.42841e+07	1.0251e+07	5.19087e+06	7.39986e+06	1.67312e+07	9.32639e+06	4.78667e+06	2.29756e+07	1.67787e+07	14062324	1.65801e+07	1.78694e+07	1.06421e+07	13569373	1.82364e+07	1.50559e+07	9.42464e+06	1.26156e+07	5.82695e+06	518306	2.87911e+06
A8K6X9	cDNA FLJ76427, highly similar to Homo sapiens SH2 domain binding protein 1 (tetratricopeptide repeat containing) (SH2BP1), mRNA	CTR9	CTR9	1.41842e+06	3.65425e+06	0	1.11142e+06	0	6.94487e+06	3.15888e+06	4.16295e+06	2.28561e+06	4.84213e+06	2.51434e+06	7.66194e+06	2.41579e+06	591693	3.13381e+06	4.02171e+06	0	3.25485e+06	3.86194e+06	2.16419e+06	0	4.03928e+06	2.56396e+06	641566	4.45832e+06	3.86868e+06	2.5587e+06	3.42666e+06	7.95331e+06	2.67107e+06	2.47573e+06	2.2846e+06	2.38253e+07	4.80889e+06	1.13194e+06	2.55782e+06	5.60734e+06	3.0858e+06	1.12794e+07	3.75784e+06	1.7753e+06	0	3.86451e+06	0	2.55779e+06	953594	2.35814e+06	5.83701e+06	0	1.42333e+06	0	0	1.2346e+06	1.51919e+06	0	1.26965e+06	4.6675e+06	1.01112e+06	4.69194e+06	756444	3.53863e+06	952091	0	2.41914e+06	0	0	4.83073e+06	2.73143e+06	0	1.99046e+06	3.56729e+06	1.67648e+06	0	1.2406e+06	0	3.73981e+06	3.68718e+06	3.82101e+06	3.56467e+06	777118	7.52978e+06	1.97967e+06	2.34151e+06	4.41779e+06	1.05805e+06	2.04534e+06	2.2131e+06	0	0	4.13739e+06	6.99808e+06	760665	4.22527e+06	4.25686e+06	1.27887e+06	834092	0	1.61099e+06	1.08219e+06	4.82297e+06	0	1.67403e+06	4.50439e+06	4.59125e+06	3.67499e+06	911759	1.63408e+06	0	3.75918e+06	2.98356e+06	4.48108e+06	1.28532e+06	7.34452e+06	3.64329e+06	0	0	1.35633e+06	5.28678e+06	2.82397e+06	3.6482e+06	5.63077e+06	7.76821e+06
B4DTX5	cDNA FLJ60072, highly similar to Homo sapiens sorbin and SH3 domain containing 1 (SORBS1), transcript variant 6, mRNA	SORBS1	SORBS1;SORBS2;DKFZp686N08224	3.87122e+06	9.6702e+06	2.01917e+07	1.12065e+07	1.26993e+07	8.42692e+06	1.68651e+07	1.34444e+07	1.37293e+07	8.99467e+06	1.54137e+07	1.60563e+06	2.24548e+07	1.84609e+07	7.58968e+06	1.78883e+07	6.50835e+06	1.18813e+07	9.46791e+06	1.00019e+07	9.22272e+06	9.47589e+06	1.39976e+06	1.36279e+06	6.23184e+06	2.50087e+07	1.97584e+07	1.82928e+07	8.85165e+06	1.30118e+07	5.61433e+06	611235	5.39208e+06	3.98364e+06	6.54276e+06	3.34431e+06	6.12064e+06	0	1.28646e+07	6.32947e+06	6.3257e+06	3.02924e+06	5.74467e+06	1.06888e+07	6.08204e+06	852731	1.0085e+07	1.10332e+07	1.9059e+06	1.02796e+07	1.39735e+07	1.15184e+07	4.59433e+06	7.12065e+06	6.55882e+06	1.17856e+07	2.28137e+07	3.77951e+06	9.59783e+06	7.14165e+06	1.23397e+06	4.27427e+06	4.13536e+06	3.68733e+06	6.50105e+06	3.41949e+06	1.0571e+07	7.55671e+06	5.51303e+06	2.58546e+07	2.74034e+06	6.26132e+06	3.06879e+06	8.19491e+06	3.75074e+06	1.39924e+06	1.26913e+07	2.78131e+07	5.48128e+06	4.70428e+06	2.02965e+07	2.02178e+07	1.2163e+07	1.87693e+07	1.97373e+07	1.17778e+07	1.56002e+07	2.35875e+06	3.04239e+06	8.41825e+06	1.24394e+07	1.73461e+07	3.57156e+07	1.34454e+07	9.52991e+06	2.02314e+06	3.66653e+06	1.91361e+07	1.6876e+07	1.93927e+07	1.36484e+07	1.49248e+07	1.951e+07	2.06942e+07	1.61012e+07	1.03114e+07	5.31114e+06	5.25834e+06	1.06729e+07	2.15274e+07	1.89352e+07	1.19548e+07	1.82622e+07	9.56986e+06	2.61524e+07	1.69361e+07	1.05464e+07	1.41738e+07	3.11786e+07	1.3461e+07	1.46578e+07	4.7334e+06
A0A384MR27	Galectin	LGALS1	LGALS1	4.15575e+08	1908597184	1705503967	2010644242	2197908231	1423214699	2127139668	1633519973	1497421451	1988176160	2050078366	1428075716	1100625452	2185367405	1821849872	1309093885	8.53077e+08	6.07003e+08	1173142051	1770404680	1632936876	2016438927	2943133050	9.32591e+08	1195553140	1810831283	2143369703	1190617626	9.60578e+08	1094983408	7.07865e+08	8.30542e+08	1514936666	5.01211e+08	1068808119	1689738026	2121697619	1932219602	7.80841e+08	1457614995	1007528641	6.60608e+08	9.46777e+08	8.05679e+08	5.2813e+08	1116655368	1318736237	7.94435e+08	7.47181e+08	4.75358e+08	924861660	731479844	7.3671e+08	8.25891e+08	4.07471e+08	4.54363e+08	1001460670	991960040	8.81102e+08	5.99496e+08	1827164012	6.27652e+08	6.19625e+08	6.46642e+08	8.25701e+08	9.59708e+08	1028678361	1031361626	4.08337e+08	7.82795e+08	6.66434e+08	8.38452e+08	5.03969e+08	9.55653e+08	5.39968e+08	9.21501e+08	1796731712	1674033840	1349772726	1015906146	1561025441	1605040896	1286998668	1594856118	1182190532	1144868859	1220110076	1975639578	1956387814	882735645	1455884326	1127570315	1351835149	1838510822	1878979250	1499667533	1350372435	1394470598	1708701340	1591830387	3.01666e+08	2075076030	2261134781	2058741963	3691419924	1506685399	2583608630	9.75612e+08	1760632266	1699148752	1347818463	1558403054	2244313785	2027234577	2385827030	1567397626	2558338182	2998122724	1748060857	1553747021	1545385266	1678368146
Q71SV8	Crn-related protein kim1	XAB2	XAB2;DKFZp762C1015	1.48438e+07	3.44114e+07	2.58223e+07	4.33596e+07	5.23366e+07	3.80831e+07	6.94885e+07	4.79481e+07	3.7749e+07	5.60775e+07	6.43138e+07	3.32505e+07	4.38381e+07	4.34339e+07	3.32441e+07	3.89306e+07	3.58834e+07	5.23785e+07	2.9871e+07	4.60103e+07	5.24767e+07	6.7058e+07	3.00511e+07	4.10659e+07	2.67439e+07	3.95357e+07	5.5138e+07	3.56869e+07	6.57028e+07	3.42012e+07	1.4532e+07	3.38824e+07	5.25197e+07	1.65619e+07	2.13115e+07	2.55906e+07	5.06882e+07	4.30867e+07	5.28124e+07	3.61767e+07	5.14171e+07	2.00384e+07	2.95861e+07	2.07072e+07	2.45538e+07	2.26889e+07	2.12584e+07	1.78161e+07	1.81473e+07	2.78671e+07	1.82779e+07	3.68339e+07	1.68677e+07	2.98236e+07	5.69412e+06	1.89964e+07	2.10333e+07	1.65477e+07	3.32954e+07	2.27618e+07	3.17226e+07	1.01568e+07	12125581	1.20051e+07	1.43484e+07	1.57784e+07	3.56551e+07	2.21054e+07	6.82307e+06	6.32986e+07	1.55729e+07	1.76965e+07	8.3255e+06	1.8669e+07	1.07112e+07	1.06577e+07	5.97904e+07	2.59284e+07	4.84005e+07	2.27045e+07	3.09207e+07	3.28505e+07	4.06569e+07	4.54522e+07	2.44953e+07	2.28338e+07	2.75152e+07	4.85707e+07	4.85815e+07	4.57003e+07	6.29808e+07	5.51262e+07	5.6333e+07	5.19044e+07	2.6735e+07	2.80951e+07	2.53614e+07	2.79686e+07	3.7155e+07	3.66762e+07	1.70788e+07	2.54357e+07	4.96251e+07	4.89603e+07	6.69802e+07	7.70152e+07	4.94242e+07	1.22526e+07	4.97161e+07	3.19274e+07	7.74113e+07	3.62307e+07	6.38246e+07	4.28245e+07	4.20245e+07	2.20601e+07	4.03605e+07	5.1451e+07	6.15319e+07	4.23093e+07	6.72408e+07	4.35379e+07
A0A140VK54	Testicular secretory protein Li 54	STAMBP	STAMBP	0	1.12348e+07	1.33329e+06	5.01429e+06	6.19427e+06	1.09789e+07	2.37017e+07	9.98953e+06	1.28563e+07	1.09519e+07	5.51329e+06	4.32641e+06	4.19987e+06	7.84912e+06	1.06396e+07	1.20533e+07	1.78732e+06	1.49557e+07	784071	1.68655e+07	1.43554e+07	1.75475e+07	1.0088e+07	1.11646e+07	4.29845e+06	8.55808e+06	1.12444e+07	3.22576e+06	7.88203e+06	7.11113e+06	7.85766e+06	1.26879e+07	6.71055e+06	3.21547e+06	3.17882e+06	2.29402e+06	5.17652e+06	6.13435e+06	9.38099e+06	6.73491e+06	3.93557e+06	3.84027e+06	7.31523e+06	8.35811e+06	1.06909e+07	4.41602e+06	9.01195e+06	5.95293e+06	3.72841e+06	9.85152e+06	5.48206e+06	8.43342e+06	1.96123e+06	5.36857e+06	2.59809e+06	3.53162e+06	1.54167e+06	930942	3.26732e+06	6.53364e+06	1.01224e+07	3.27769e+06	3.11815e+06	6.17059e+06	8.61093e+06	6.76222e+06	1.30784e+07	1.83057e+06	3.01909e+06	1.63792e+07	3.91096e+06	1.15321e+06	1.95508e+06	3.41008e+06	3.20372e+06	2.93933e+06	7.27089e+06	9.52736e+06	1.66016e+07	6.854e+06	7.92742e+06	2.19172e+06	7.84444e+06	5.17872e+06	6.29046e+06	4.71587e+06	900270	5.79222e+06	8.62901e+06	7.42642e+06	1.70581e+07	1.41524e+07	1.51586e+07	1.23564e+07	6.00434e+06	1.23984e+07	6.43208e+06	8.81214e+06	1.23541e+07	5.23875e+06	0	4.59849e+06	7.5639e+06	1.05217e+07	1.91883e+07	1.11187e+07	5.95435e+06	5.54e+06	1.36805e+07	3.01221e+06	1.64648e+07	1.11018e+07	1.39371e+07	1.13214e+07	7.31134e+06	4.4866e+06	1.05971e+07	1.61038e+07	1.76508e+07	1.52249e+07	1.55426e+07	1.79804e+07
B7Z6V4	cDNA FLJ50239, highly similar to Arylsulfatase E	ARSL	ARSL;ARSE;ARSF;ARSH	1.40537e+06	5.30012e+06	7.15413e+06	3.54386e+06	1.14118e+06	4.01739e+06	2.38964e+06	6.33943e+06	1.28068e+06	0	2.1828e+07	2.909e+06	520269	8.87007e+06	0	1.66481e+06	533314	5.84734e+06	2.89157e+06	4873449	3.87811e+06	2.86663e+06	0	2.37357e+06	0	4.14391e+06	3.61003e+06	2.59504e+06	0	5.42223e+06	5.49654e+06	3.22816e+06	898149	2.88031e+06	1.93236e+06	2.69727e+06	2.2151e+06	2.74264e+06	1.44742e+06	0	1.48517e+06	1.28658e+06	9.26763e+06	1.81655e+06	2.82508e+06	0	2.75771e+06	1.15225e+07	1.59363e+06	1.11631e+07	3.54764e+06	7.4408e+06	0	1.71541e+07	1.35174e+07	1.33704e+06	3.1695e+06	3.76906e+06	1.75871e+06	1.4445e+06	2.73789e+06	6.41264e+06	2.107e+06	2.80788e+06	1.45257e+07	2.19359e+06	1.35737e+06	5.89909e+06	4.2782e+06	0	0	1.20409e+06	2.64856e+06	2.73601e+06	4.84787e+06	4.32786e+06	9.42061e+06	4.37643e+06	769249	3.04527e+06	3.88786e+06	4.24282e+06	4.38421e+06	3.73977e+06	7.83502e+06	7.29194e+06	8.76647e+06	5.26521e+06	2.0098e+06	2.73379e+06	4.70067e+06	1.16991e+07	3.68489e+06	0	4.5958e+06	8.06975e+06	3.1792e+06	4.59195e+06	2.96957e+06	3.98918e+06	1.37129e+06	5.06658e+06	1.30685e+06	2.67151e+06	1.1114e+06	3.65899e+06	3.87493e+06	4.92439e+06	7.12e+06	3.51121e+06	6.75479e+06	1.3755e+06	2.10345e+06	4.14175e+06	7.34791e+06	0	2.49346e+06	2.90124e+06	1.70607e+07	1.18014e+07	0	4.9758e+06
B2RE59	CCR4-NOT transcription complex subunit 9	CNOT9	CNOT9	6.48571e+06	3.45492e+07	1.58129e+07	2.52188e+07	2.10674e+07	1.91819e+07	2.46899e+07	2.0221e+07	3.81565e+07	5.79109e+07	3.50655e+07	3.66157e+07	3.30695e+07	2.56016e+07	3.45265e+07	4.04037e+07	2.65052e+07	4.64844e+07	2.78522e+07	35028212	3.04482e+07	3.69779e+07	1.81696e+07	3.79004e+07	9.01857e+06	1.91418e+07	1.66003e+07	4.40034e+07	62476284	4.87235e+07	2.3426e+07	2.98936e+07	4.11877e+07	1.44994e+07	2.6513e+07	4.15055e+07	6.16868e+07	5.04936e+07	8.32532e+07	4.80343e+07	7.10084e+07	1.4237e+07	2.13649e+07	1.18593e+07	2.14153e+07	3.32166e+07	2.46976e+07	1.74951e+07	9.18975e+06	4.45839e+07	1.7737e+07	2.85609e+07	5.14427e+06	3.1098e+07	7.51713e+06	6.87816e+06	2.62886e+07	1.43607e+07	2.98113e+07	8.27825e+06	4.36161e+07	9.56821e+06	5.60337e+06	1.23725e+07	1.99032e+07	3.45778e+07	4.36329e+07	1.68211e+07	1.38389e+06	3.27714e+07	2.0014e+07	1.32496e+07	7.78835e+06	1.44689e+07	1.49364e+07	9.75392e+06	2.39788e+07	1.70235e+07	4.98793e+07	1.74359e+07	2.36497e+07	2.41216e+07	1.74785e+07	1.85968e+07	1.02174e+07	1.34153e+07	1.27059e+07	3.80996e+07	3.52788e+07	7.79256e+07	3.13298e+07	3.24882e+07	3.62955e+07	2.89177e+07	1.75775e+07	1.59453e+07	1.25184e+07	1.03061e+07	1.30805e+07	1.89372e+07	2.59994e+07	19230668	3.18008e+07	2.91975e+07	3.40496e+07	4.10853e+07	1.85197e+07	1.25903e+07	3.48853e+07	2.08684e+07	4.66254e+07	3.66318e+07	4.67634e+07	3.14666e+07	3.00712e+07	1.61717e+07	1.80487e+07	2.99134e+07	4.93128e+07	3.90619e+07	7.15887e+07	4.78706e+07
A0A1U9X982	PRRC2A	PRRC2A	PRRC2A	0	4.43104e+06	921127	4.38744e+06	4.53662e+06	3.59738e+06	807561	0	625913	5.34503e+06	2.09884e+06	2.8548e+06	698237	2.24566e+06	2.69584e+06	2.90087e+06	1.26756e+06	2.86308e+06	1.17437e+06	3.50188e+06	2.40886e+06	3.68649e+06	0	2.56293e+06	632800	690274	2.35549e+06	4.62293e+06	1.08017e+07	4.60852e+06	0	2.11511e+06	4.66233e+06	0	3.09118e+06	1.21586e+06	3.45332e+06	3.04248e+06	3.41638e+06	3.17813e+06	0	980218	0	0	0	0	1.66493e+06	1.00274e+06	0	4.3618e+06	0	1.51071e+06	0	0	0	0	0	0	5.01793e+06	0	2.34563e+06	0	0	0	0	0	5.43454e+06	0	0	5.70682e+06	0	620497	0	0	0	376764	4.72724e+06	0	4.85012e+06	984616	1.02915e+06	771987	713364	2.76789e+06	962719	0	0	1.6389e+06	1.84398e+06	4.48998e+06	3.51714e+06	2.87638e+06	2.55405e+06	933435	0	0	0	2.53593e+06	1.62653e+06	0	0	818004	0	2.30048e+06	547406	3.95411e+06	0	1.21114e+06	2.80102e+06	2.86376e+06	5.17814e+06	6.92088e+06	3.03117e+06	819266	1.77149e+06	0	0	3.22117e+06	932532	3.03813e+06	6.2401e+06	1.9906e+06
A8K8K1	RNA 3-terminal phosphate cyclase	RTCA	RTCA	2.469e+06	1.51064e+07	2.77539e+06	9.071e+06	1.10702e+07	1.03863e+07	2.16727e+07	5.89192e+06	5.76127e+06	1.72482e+07	1.81496e+07	5.71588e+06	1.66908e+07	5.14721e+06	1.41446e+07	2.04296e+07	9.92702e+06	1.82374e+07	1.07519e+07	3.04908e+07	1.3202e+07	2.60992e+07	3.99375e+06	8.68205e+06	2.93407e+06	7.25241e+06	1.15237e+07	1.06127e+07	1.87832e+07	1.1433e+07	8.8084e+06	1.70476e+07	9.33073e+06	1.11249e+07	9.65286e+06	7.80777e+06	1.49486e+07	1.03482e+07	2.23073e+07	1.40256e+07	1.11395e+07	7.09928e+06	4.12388e+06	3.54616e+06	3.78871e+06	8.06044e+06	1.13868e+07	8.14215e+06	1.48418e+07	9.00401e+06	1.40942e+07	1.14633e+07	5.2806e+06	1.29613e+07	4.91116e+06	5.0169e+06	7.40597e+06	6.23505e+06	1.07503e+07	5.51774e+06	2.03021e+07	6.02728e+06	4.73405e+06	6.57154e+06	9.947e+06	7.17368e+06	1.7637e+07	5.62606e+06	2.65986e+06	1.33113e+07	5.41176e+06	7.87086e+06	3.85877e+06	8.37417e+06	976491	7.93752e+06	1.43554e+07	1.9488e+07	1.34221e+07	1.0028e+07	9.50107e+06	1.03121e+07	9.61062e+06	1.48833e+07	4.54291e+06	1.87124e+06	4.10365e+06	8.83166e+06	9.37186e+06	1.36415e+07	9.37423e+06	1.5454e+07	5.82189e+06	1.30348e+07	8.9907e+06	8.78624e+06	6.57458e+06	2.88369e+06	1.13557e+07	6.25672e+06	2.78545e+06	8.90692e+06	1.63138e+07	9.13487e+06	9.96499e+06	1.31733e+07	1.25353e+07	5.23511e+06	1.42991e+07	1.43464e+07	2.16097e+07	1.23514e+07	1.59264e+07	1.36373e+07	5.59464e+06	1.25815e+07	7.05939e+06	1.89883e+07	1.04479e+07	1.92256e+07	8.64891e+06	1.19219e+07
Q53H34	60S ribosomal protein L13a (Fragment)	RPL13A	RPL13A;RPL13AP3	1.0725e+08	1.89762e+08	1.9163e+08	1.9079e+08	1.34392e+08	1.94831e+08	2.41961e+08	4.37256e+08	165097764	1.51176e+08	186102971	1.17284e+08	127820958	2.11601e+08	1.74204e+08	151975281	1.49015e+08	347717958	1.64254e+08	350165877	2.79058e+08	3.49883e+08	223814850	2.4431e+08	9.7524e+07	2.32306e+08	1.81595e+08	1.47216e+08	2.1806e+08	2.1321e+08	2.21017e+08	2.55803e+08	1.76874e+08	3.16112e+08	1.35132e+08	2.11502e+08	1.69579e+08	1.85362e+08	3.07564e+08	187562553	1.65594e+08	1.34335e+08	1.93267e+08	1.19524e+08	1.7166e+08	1.66114e+08	1.47862e+08	1.85314e+08	1.49973e+08	1.83976e+08	1.83464e+08	1.75721e+08	1.14347e+08	1.73907e+08	1.0251e+08	1.03018e+08	1.38148e+08	1.34535e+08	1.86498e+08	1.22077e+08	2.32607e+08	2.36642e+08	7.83899e+07	1.92962e+08	317078178	1.19734e+08	1.50705e+08	1.85647e+08	1.04612e+08	1.87903e+08	2.61275e+08	1.08977e+08	133605774	9.32915e+07	2.05866e+08	1.62235e+08	287966036	2.41281e+08	2.04813e+08	9.72239e+07	2.15772e+08	1.67831e+08	1.43815e+08	2.07542e+08	1.76005e+08	2.16246e+08	268389778	3.85008e+07	5.28368e+07	1.61837e+08	2.22438e+08	2.44846e+08	258755205	1.93976e+08	1.73742e+08	2.25716e+08	1.13056e+08	1.92024e+08	1.44998e+08	1.40433e+08	6.30571e+07	2.14734e+08	1.51987e+08	1.2441e+08	1.45521e+08	255805916	2.09157e+08	1.44067e+08	3.11035e+08	1.59679e+08	2.34115e+08	1.58048e+08	2.83681e+08	1.96505e+08	3.01752e+08	1.17104e+08	1.58693e+08	1.99698e+08	138060127	1.41857e+08	4.66168e+07	1.96577e+08
A8K7W1	cDNA FLJ75779, highly similar to Homo sapiens docking protein 2, 56kDa (DOK2), transcript variant 1, mRNA	DOK2	DOK2	4.18528e+07	8.36119e+06	1.78287e+07	1.25628e+07	1.23497e+07	1.513e+07	1.39653e+07	1.30864e+07	2.05654e+07	1.73352e+07	1.12594e+07	1.82063e+07	9.37196e+06	1.2612e+07	1.61216e+07	1.84987e+07	2.36323e+07	2.1517e+07	1.8375e+07	11038575	1.8907e+07	1.21621e+07	1.92332e+07	5.18995e+06	2.54297e+07	1.89514e+07	1.71928e+07	1.28318e+07	3.12594e+07	1.7396e+07	2.9598e+07	2.28519e+07	1.10817e+07	3.08376e+07	1.89696e+07	7.33329e+06	15864721	7.51565e+06	1.82777e+07	1.20347e+07	6.46896e+06	2.57646e+07	1.36324e+07	1.68695e+07	2.40674e+07	2.01663e+07	1.9929e+07	4.36784e+07	4.1035e+07	2.70221e+07	2.35892e+07	2.08276e+07	2.88962e+07	1.88802e+07	4.21157e+07	4.21967e+07	3.24274e+07	2.81321e+07	1.97767e+07	2.30698e+07	1.99657e+07	3.05137e+07	3.95307e+07	33784644	3.02789e+07	2.52614e+07	1.28673e+07	1.55477e+07	7.46465e+07	1.18487e+07	2.82337e+07	1.99924e+07	3.84227e+07	2.17089e+07	5.64905e+07	3.2289e+07	1.15993e+07	1.20956e+07	1.00071e+07	1.98417e+07	2.01372e+07	2.18431e+07	1.61977e+07	1.40801e+07	1.84523e+07	3.12568e+07	1.46193e+07	3.23826e+07	1.38188e+07	1.00235e+07	1.19906e+07	1.55596e+07	1.73545e+07	1.58489e+07	2.88427e+07	3.1806e+07	2.09752e+07	1.60345e+07	14058629	1.5032e+07	3.11178e+07	1.64085e+07	1.2534e+07	1.14589e+07	1.46617e+07	1.934e+07	1.96939e+07	3.34087e+07	2.14168e+07	1.84898e+07	1.36414e+07	6.45446e+06	1.20162e+07	1.53282e+07	2.2134e+07	1.90061e+07	4.5084e+06	1.17683e+07	6.52803e+06	1.18765e+07	9.18059e+06	1.21587e+07
B2RAH2	Sodium/hydrogen exchanger	SLC9A1	SLC9A1	2.41545e+06	4.59596e+06	0	4.20698e+06	3.9468e+06	3.89822e+06	5.73873e+06	851241	5.3816e+06	8.12758e+06	563718	4.51425e+06	3.22407e+06	3.31492e+06	6.56723e+06	5.02311e+06	0	3.67653e+06	3.40915e+06	8.83942e+06	5.71395e+06	9.62475e+06	0	4.55324e+06	2.2706e+06	3.81535e+06	9.04376e+06	1.25493e+06	1.04092e+07	5.48082e+06	2.33947e+06	5.99338e+06	7.26601e+06	0	1.94882e+06	3.41113e+06	7.39683e+06	1.89117e+07	6.82923e+06	5.49154e+06	6.58299e+06	1.50326e+06	5.16555e+06	8.56696e+06	1.1942e+07	1.49306e+06	1.17698e+07	4.82803e+06	0	1.37055e+07	0	4.38704e+06	0	3.53166e+06	0	0	2.55324e+06	3.07164e+06	4.62445e+06	1.65349e+06	7.45457e+06	1.65284e+06	2.37551e+06	2.54757e+06	4.44476e+06	1.39912e+07	7.59569e+06	940756	5.40211e+06	1.43489e+07	0	2.52479e+06	0	0	0	0	8.84417e+06	3.77871e+06	8.39819e+06	3.43939e+06	3.37811e+06	4.23205e+06	3.45434e+06	5.18163e+06	2.58056e+06	0	0	4.42295e+06	5.10059e+06	5.60833e+06	6.65318e+06	1.19426e+07	4.52748e+06	5.08826e+06	4.12638e+06	0	0	4.40589e+06	4.30719e+06	3.70365e+06	2.5235e+06	0	4.14252e+06	3.97236e+06	1.62066e+07	1.30342e+07	5.32021e+06	0	4.92448e+06	1.40717e+06	1.46476e+07	6.3332e+06	6.00934e+06	5.6555e+06	2.88933e+06	0	1.56879e+07	4.67034e+06	7.84514e+06	8.14174e+06	1.86052e+07	5.68925e+06
A0A7G6J4N4	Ubiquitin carboxyl-terminal hydrolase 10 isoform 1	USP10	USP10	1.35442e+07	7.13106e+07	4.61903e+07	1.98853e+08	2.23953e+08	4.05798e+07	1.37519e+08	6.7598e+07	6.23326e+07	9.48212e+07	6.03014e+07	4.71055e+07	3.85728e+07	8.26375e+07	7.77453e+07	3.58882e+07	1.87932e+08	9.69137e+07	4.64351e+07	4.61541e+07	9.36611e+07	7.92748e+07	6.60661e+07	184023171	3.99035e+07	6.96658e+07	86826554	5.62633e+07	1.43881e+08	8.91799e+07	5.68001e+07	1.50391e+08	5.43101e+08	2.21273e+07	6.26603e+07	4.1041e+07	5.49326e+07	1.50569e+08	1.08738e+08	3.10931e+07	8.47825e+07	1.82521e+07	9.56046e+06	1.76394e+07	2.61493e+07	1.62174e+07	2.6545e+07	2.44436e+07	2.60449e+07	7.34247e+07	2.77796e+07	5.3874e+07	1.66323e+07	9.32752e+07	8.78765e+06	3.25274e+07	2.50916e+07	2.22952e+07	4.39585e+07	1.82707e+07	5.56895e+07	2.80262e+07	2.47155e+07	1.89517e+07	2.90729e+07	3.19328e+07	7.86696e+07	1.70749e+07	1.22987e+07	5.23246e+07	1.77886e+07	1.67485e+07	1.19447e+07	2.24421e+07	1.37804e+07	1.21002e+07	1.34484e+08	6.57028e+07	6.67108e+07	4.77277e+07	1.32326e+08	38171689	7.66123e+07	9.24566e+07	4.40872e+07	5.21991e+07	2.42714e+07	7.26837e+07	1.20688e+08	9.89063e+07	7.01356e+07	8.16247e+07	1.84392e+08	1.44058e+08	5.68247e+07	3.90048e+07	3.11661e+07	4.65023e+07	5.47406e+07	9.0795e+07	8.54543e+06	6.33886e+07	9.85472e+07	1.71465e+08	8.41426e+07	1.39924e+08	5.26054e+07	1.6622e+07	8.94698e+07	5.10511e+07	1.54086e+08	8.86631e+07	87632651	8.80532e+07	1.24388e+08	2.42545e+07	2.15904e+07	1.28211e+08	2.96721e+08	247051272	4.47153e+08	1.7338e+08
A8KAH3	cDNA FLJ75170, highly similar to Homo sapiens synaptotagmin-like 1, mRNA	SYTL1	SYTL1	0	333801	745942	7.50218e+06	0	916761	2.00242e+06	3.0672e+06	2.59144e+06	0	0	500575	0	1.03745e+06	380514	5.97191e+06	2.05798e+06	1.4368e+06	719993	2.61429e+06	2.56251e+06	1.02041e+07	3.16289e+06	1.0629e+07	774508	1.22739e+06	2.46825e+06	945645	0	1.86086e+06	0	1.24511e+07	3.45585e+06	1.22601e+06	0	0	3.98887e+06	3.65913e+06	1.2157e+06	834042	5.21484e+06	3.14785e+06	919956	5.66299e+06	2.57547e+06	0	708299	1.05328e+06	0	1.15422e+06	3.19677e+06	0	0	0	0	0	0	3.21358e+06	645718	0	9.01788e+06	0	1.92673e+06	0	514066	878426	837232	3.23332e+06	0	4.54157e+06	0	2.57009e+06	0	0	0	434589	1.15464e+06	2.70984e+06	3.52206e+06	0	3.27495e+06	999463	4.80568e+06	4.26729e+06	0	1.76099e+06	687582	1.18402e+06	1.3411e+07	310056	5.73352e+06	2.36695e+06	864725	2.73733e+06	4.50213e+06	3.77083e+06	455939	0	5.25812e+06	1.59324e+06	0	490617	2.06831e+06	2.21739e+06	0	5.59104e+06	2.61659e+06	3.64824e+06	0	0	5.89932e+06	0	0	8.06402e+06	934316	505333	7.18873e+06	0	5.9178e+06	4.00303e+06	2.78598e+06	7.4741e+06
E9KL30	Proteasome subunit beta	PSMB7	PSMB7	1.06087e+07	1.08349e+07	1.3406e+07	2.75506e+07	1.7526e+07	2.06922e+07	1.34113e+07	1.642e+07	1.97872e+07	1.45485e+07	1.37131e+07	1.33113e+07	8.7027e+06	1.58342e+07	7.94931e+06	6.11307e+06	1.84298e+07	2.01308e+07	6.68358e+06	1.4379e+07	1.30271e+07	8.38552e+06	2.44099e+06	1.99681e+07	1.13697e+07	1.84105e+07	1.82143e+07	1.31253e+07	1.61886e+07	4.6532e+06	1.3376e+07	1.68161e+07	1.3234e+07	8.50247e+06	7.15489e+06	8.47365e+06	1.07431e+07	9.58169e+06	3.80756e+06	8.05745e+06	2.53639e+07	1.6068e+07	6.0363e+06	7.12998e+06	6.03474e+06	880536	1.48096e+07	1.00054e+07	1.09659e+07	1.32917e+07	2.09497e+06	1.16086e+07	1.04174e+07	1.95966e+07	7.38764e+06	1.8629e+07	7.98084e+06	5.15893e+06	9.05803e+06	1.05704e+07	1.0208e+07	9.51063e+06	3.91152e+06	1.72341e+06	9.64801e+06	1.46933e+07	8.10652e+06	4.49602e+06	1.76054e+07	1.89127e+07	2.86825e+06	0	1.64422e+07	5.29093e+06	1.97995e+07	8.01789e+06	2.19306e+07	1.23072e+07	1.02768e+07	9.79778e+06	1.24071e+07	2.86881e+07	1.22477e+07	1.5332e+07	1.36137e+07	1.6078e+07	1.7309e+07	8.81855e+06	1.27938e+07	1.19326e+07	1.66872e+07	2.62153e+07	2.70156e+07	9.92246e+06	1.65172e+07	1.67702e+07	1.25529e+07	1.2587e+07	2.64965e+07	1.71824e+07	1.49955e+07	1.65928e+07	1.79616e+07	1.811e+07	2.63344e+07	2.44262e+07	1.21135e+07	6.92934e+06	1.43702e+07	1.74611e+07	3.13655e+07	9.70625e+06	2.51535e+07	1.99203e+07	1.53675e+07	1.15096e+07	1.6587e+07	2.26104e+07	9.29694e+06	2.69512e+07	2.05378e+07	2.81662e+07
A8K5D5	cDNA FLJ76832, highly similar to Homo sapiens mitochondrial ribosomal protein L19 (MRPL19), mRNA	MRPL19	MRPL19	2.72027e+07	1.72708e+07	3.18321e+07	2.64659e+07	2.79243e+07	4.02036e+07	3.24764e+07	3.73909e+07	2.85932e+07	5.22783e+07	8.18711e+07	1.37419e+07	2.75305e+08	6.18282e+07	3.20626e+07	5.33192e+07	2.67523e+07	5.08036e+07	6.42111e+07	2.06256e+07	1.76171e+07	2.23487e+07	2.55968e+07	3.23639e+07	1.30071e+07	1.88984e+07	2.39038e+07	3.62852e+07	5.14577e+07	1.01745e+08	2.02515e+08	1.66927e+07	6.62261e+07	1.29268e+08	2.04151e+08	3.33695e+07	1.43603e+08	9.32853e+07	4.84389e+07	187349576	1.79637e+07	1.35955e+07	5.39334e+07	8.15762e+07	2.49048e+07	1.9264e+08	4.53802e+07	1.65606e+07	5.43858e+07	7.73496e+06	1.00923e+08	2.35966e+07	3.30244e+07	5.57867e+07	1.31571e+07	1.0201e+07	6.54904e+07	1.39272e+08	2.04114e+07	6.84203e+06	4.22374e+07	5.79534e+07	2.63691e+07	2.98211e+07	9.89581e+07	2.12081e+07	3.06302e+07	1.2256e+08	4.17331e+07	8.35954e+06	7.03378e+07	3.45086e+07	3.34695e+07	1.16432e+08	4.75872e+07	7.57966e+07	2.89641e+07	3.07896e+07	4.9199e+07	7.69334e+06	3.62703e+07	1.79179e+07	2.68099e+07	3.21058e+07	4.33451e+07	1.43185e+07	4.82977e+07	5.69627e+07	2.24159e+07	7.45613e+07	2.52067e+07	1.9821e+07	4.19671e+07	3.04732e+07	2.25384e+07	2.69218e+07	2.01862e+07	4.17374e+07	2.04795e+07	2.80315e+07	9.76241e+06	3.6153e+07	2.35402e+07	1.7112e+07	3.40219e+07	1.71973e+07	1.50309e+07	2.69263e+07	2.50418e+07	1.77396e+07	3.40062e+07	4.61467e+07	3.42795e+07	1.94807e+07	2.82339e+07	2.88671e+07	3.69407e+07	2.94253e+07	1.34587e+07	1.9824e+07	1.26211e+07	1.82728e+07
A0A140VJL0	3-hydroxyisobutyryl-CoA hydrolase, mitochondrial	HIBCH	HIBCH	1.97236e+07	1.82357e+07	2.50701e+07	3.45076e+07	4.27844e+07	2.40153e+07	4.47084e+07	4.04542e+07	5.81158e+07	2.51212e+07	2.55136e+07	6.10643e+07	1.4116e+07	5.75111e+07	9.7015e+06	1.8574e+07	2.77083e+07	2.21723e+07	3.14387e+07	2.06312e+07	3.22215e+07	2.09303e+07	3.6969e+06	1.93416e+07	1.93426e+07	2.58386e+07	3.23404e+07	3.18899e+07	1.21592e+07	2.67959e+07	1.47575e+07	9.24057e+06	2.68729e+07	1.19383e+07	3.61229e+07	1.59839e+07	2.89923e+07	1.32194e+07	2.18391e+07	1.9783e+07	2.34304e+07	1.21018e+07	9.76403e+06	1.93742e+07	1.79419e+07	1.9474e+07	1.5451e+07	2.04525e+07	1.40962e+07	4.48315e+07	1.52449e+07	2.66355e+07	1.33235e+07	3.06924e+07	1.56436e+07	1.48131e+07	1.07093e+07	2.13236e+07	2.92713e+07	1.30445e+07	2.04753e+07	1.25549e+07	1.42629e+07	1.56091e+07	1.70833e+07	1.03185e+07	3.34965e+07	2.14126e+07	2.43995e+07	2.45722e+07	1.58586e+07	1.94398e+07	1.30646e+07	1.71523e+07	1.00999e+07	1.74967e+07	4.1602e+07	1.70572e+07	2.16644e+07	3.10106e+07	3.31177e+07	3.57859e+07	2.13156e+07	3.70009e+07	2.47951e+07	3.04951e+07	2.41477e+07	2.13972e+07	2.30221e+07	4.00849e+07	4.24957e+07	4.01037e+07	4.41645e+07	3.74789e+07	1.61004e+07	2.34826e+07	1.94243e+07	2.71715e+07	2.67442e+07	3.01261e+07	1.11122e+07	3.03811e+07	4.37057e+07	2.85111e+07	2.95703e+07	3.45067e+07	2.15528e+07	1.5467e+07	4.15686e+07	2.16862e+07	4.00986e+07	2.22771e+07	2.47036e+07	2.97415e+07	2.40331e+07	2.4733e+07	5.1016e+07	4.34787e+07	5.32409e+07	3.46297e+07	1.99712e+07	2.29823e+07
B7Z9B7	cDNA FLJ54732, moderately similar to Sorbin and SH3 domain-containing protein 1	SORBS1	SORBS1;DKFZp686N08224	6.72317e+06	2.49397e+07	8.92219e+06	3.41984e+07	3.30089e+07	1.12789e+07	3.48988e+07	1.49309e+07	1.44651e+07	3.32396e+07	3.50621e+07	2.12816e+07	3.55096e+07	2.67991e+07	3.79911e+07	30539327	1.79348e+07	4.4535e+07	1.33327e+07	3.83336e+07	1.95565e+07	4.85925e+07	1.10114e+06	2.57859e+07	4.28594e+06	1.81888e+07	2.99475e+07	2.6606e+07	3.2484e+07	1.94642e+07	1.96323e+07	2.43048e+07	2.31949e+07	1.08874e+07	1.09946e+07	1.77152e+07	2.30366e+07	1.90219e+07	2.32461e+07	2.08333e+07	2.5066e+07	7.8143e+06	1.39179e+07	7.20968e+06	7.02537e+06	1.97062e+07	9.14639e+06	332144	1.34975e+07	2.56679e+07	7.5127e+06	2.13993e+07	0	1.19661e+07	0	7.04401e+06	2.36394e+07	4.70218e+06	2.59216e+07	0	2.47485e+07	686476	5.37274e+06	5.21415e+06	7.28614e+06	1.56989e+07	2.29776e+07	4.37918e+06	856643	2.95161e+07	0	5.49131e+06	2.79243e+06	6.09188e+06	264523	277070	4.0581e+07	2.34008e+07	2.98709e+07	1.54967e+07	6.56594e+06	2.4595e+07	6.82374e+06	2.89267e+07	1.01698e+07	1.16087e+07	6.29575e+06	6.63302e+06	1.35861e+07	2.05104e+07	2.46145e+07	2.26018e+07	3.48296e+07	3.18767e+07	8.55941e+06	9.8843e+06	6.90483e+06	6.70735e+06	2.31555e+07	2.83093e+07	1.22792e+07	8.74202e+06	2.67267e+07	2.48827e+07	2.92449e+07	4.30352e+07	2.20534e+07	0	3.32087e+07	7.90092e+06	38585701	3.02324e+07	3.6173e+07	3.1949e+07	1.40752e+07	4.51452e+06	9.37395e+06	2.38856e+07	3.33327e+07	2.22546e+07	1.75037e+07	1.94608e+07
A0A140VK46	Proteasome subunit beta	-	-	4.51381e+07	4.74331e+07	4.24579e+07	7.73048e+07	6.93778e+07	6.93402e+07	7.27386e+07	6.29412e+07	8.55263e+07	7.41901e+07	8.63501e+07	6.62709e+07	2.18293e+07	5.82371e+07	9.38756e+07	7.06128e+07	4.55481e+07	5.77234e+07	3.50037e+07	8.4488e+07	8.26347e+07	8.9735e+07	4.7729e+07	5.90996e+07	5.42841e+07	6.43401e+07	5.57802e+07	4.22796e+07	1.12224e+08	6.01727e+07	3.84099e+07	8.07666e+07	6.2479e+07	3.14704e+07	3.93495e+07	32484894	7.60182e+07	7.96003e+07	1.28859e+08	4.17052e+07	4.51079e+07	4.52541e+07	3.93118e+07	3.33071e+07	3.40629e+07	3.79315e+07	6.58121e+07	5.47843e+07	5.04449e+07	4.98283e+07	3.08033e+07	6.1195e+07	4.09687e+07	5.24063e+07	3.05104e+07	2.86441e+07	4.64878e+07	3.64956e+07	6.12906e+07	4.99949e+07	6.84031e+07	3.84151e+07	3.0837e+07	2.92991e+07	3.14862e+07	5.33642e+07	7.13709e+07	2.42316e+07	3.00527e+07	6.88956e+07	3.11262e+07	4.95319e+07	2.98322e+07	4.67028e+07	2.80185e+07	2.63342e+07	7.07785e+07	8.09706e+07	8.56573e+07	7.53457e+07	6.53073e+07	6.20504e+07	7.43417e+07	6.08704e+07	4.98466e+07	5.36029e+07	4.2243e+07	5.37151e+07	8.12391e+07	5.20951e+07	6.98673e+07	7.84376e+07	8.76119e+07	8.80266e+07	5.62219e+07	6.25184e+07	6.07938e+07	4.96684e+07	5.17101e+07	6.46375e+07	6.92993e+07	6.15274e+07	6.36445e+07	7.20035e+07	8.35907e+07	8.90137e+07	8.09919e+07	4.00033e+07	8.08958e+07	6.33518e+07	1.46573e+08	4.23186e+07	8.55058e+07	6.09974e+07	5.92803e+07	6.68347e+07	5.69137e+07	7.07813e+07	7.697e+07	9.89038e+07	1.11859e+08	9.30988e+07
A0A140VJL6	Testicular tissue protein Li 92	IAH1	IAH1	1.5035e+07	1.49898e+07	1.10553e+07	1.38653e+07	3.33932e+07	8.52573e+06	1.81179e+07	7.70452e+06	1.23986e+07	1.75122e+07	1.18431e+07	1.35193e+07	1.52989e+07	1.13549e+07	2.04323e+07	1.16064e+07	1.0165e+07	1.86417e+07	2.91972e+07	1.56746e+07	1.73126e+07	2.15431e+07	1.18869e+07	1.52307e+07	1.4926e+07	2.5018e+07	2.7549e+07	5.92604e+06	1.12512e+07	2.33279e+07	1.1526e+07	1.49303e+07	1.84539e+07	6.20678e+06	8.33612e+06	9.38327e+06	1.23055e+07	2.92014e+07	2.06321e+07	1.31311e+07	1.45022e+07	1.02411e+07	5.70569e+06	1.07662e+07	1.66158e+07	1.22765e+07	2.00793e+07	5.57689e+06	1.59358e+07	1.32621e+07	1.43903e+07	1.23346e+07	9.93039e+06	1.02525e+07	7.80854e+06	8.27386e+06	1.24227e+07	1.9226e+07	1.75025e+07	2.10929e+07	1.79713e+07	5.57266e+06	1.1845e+07	5.71905e+06	1.41911e+07	2.10742e+07	1.15509e+07	1.0248e+07	5.52875e+06	1.41432e+07	1.33431e+07	9.04204e+06	1.41353e+07	1.09715e+07	6.90481e+06	1.17651e+07	1.22542e+07	1.24838e+07	9.16396e+06	2.53113e+07	8.32255e+06	1.79097e+07	2.08969e+07	2.14282e+07	1.52172e+07	1.69847e+07	1.02952e+07	3.07747e+07	3.40403e+07	1.19536e+07	2.44943e+07	2.3378e+07	1.44594e+07	4.96452e+07	2.00668e+07	1.62528e+07	1.13919e+07	1.4403e+07	1.42428e+07	1.34646e+07	2.15822e+07	1.30329e+07	1.51897e+07	1.518e+07	2.94608e+07	1.1111e+07	2.19165e+07	5.78041e+06	2.43779e+07	2.14207e+07	3.1789e+07	1.02548e+07	2.24807e+07	3.05884e+07	3.45512e+07	4.49167e+07	1.9486e+07	2.34791e+07	2.20111e+07	2.06357e+07	4.30319e+07	2.298e+07
Q53GD2	Fibrinogen-like 2 variant (Fragment)	FGL2	FGL2	2.50574e+06	1.79296e+06	0	8.42298e+06	1.96633e+06	0	1.19743e+07	7.71838e+06	1.38467e+06	6.48655e+06	1.98305e+07	8.56519e+06	4.16417e+06	0	3.84967e+06	6.74574e+06	3.53922e+06	541139	777272	7025950	5.03023e+06	1.73198e+07	1.16502e+07	2.93779e+06	2.5615e+06	0	0	1.84983e+06	1.09682e+07	3.2396e+06	1.78949e+06	844049	3.80733e+06	993007	5.97892e+06	1.36546e+06	3.36512e+06	6.58914e+06	3.95604e+06	899595	885188	1.1015e+06	1.48391e+07	0	1.09449e+06	3.44872e+06	6.07506e+06	9.23766e+06	0	1.43012e+06	1.27297e+06	3.65753e+06	0	0	0	0	0	0	0	0	1.47901e+06	4.88694e+06	710589	1.9151e+06	590493	2.96286e+06	1.92097e+06	4.92922e+06	0	7.29028e+06	0	0	0	5.49746e+06	800418	0	3.25714e+06	8.62141e+06	2.64541e+06	0	0	0	0	2.56563e+06	0	456962	0	539229	503251	3.68916e+06	0	0	6.0509e+06	1.76758e+06	5.31843e+06	0	0	0	591963	8.83179e+06	1.15548e+06	8.30584e+06	1.22118e+07	2.55588e+06	7.34981e+06	6.81169e+06	1.22883e+07	0	7.36645e+06	7.34604e+06	1.17177e+07	6.37184e+06	1.0256e+07	8.12766e+06	9.66268e+06	1.14423e+07	1.5011e+07	1.9521e+06	9.1779e+06	1.21396e+06	6.93151e+06	4.97577e+06
B4DX53	Wnt inhibitory factor 1	HMGA2/WIF1	HMGA2/WIF1;WIF1	0	0	1.12809e+06	0	0	0	0	0	0	0	0	0	0	736382	0	0	0	0	0	5.07497e+06	0	0	611745	1.6377e+06	0	0	0	0	1.33508e+06	0	0	0	0	0	0	1.6968e+06	0	0	0	0	0	1.25666e+06	0	0	0	0	0	0	0	0	0	0	0	0	0	0	0	0	0	0	0	0	0	0	0	0	0	0	0	0	0	0	0	0	0	0	0	0	916314	1.30356e+06	0	0	0	0	1.9107e+06	1.67605e+06	0	0	684270	0	0	6.94366e+06	0	0	1.40349e+06	0	0	0	0	0	0	0	0	0	0	0	0	0	0	0	0	0	0	0	0	1.20859e+06	0	0	0	0	0	0
B7Z7F5	Endoplasmic reticulum junction formation protein lunapark	KIAA1715	KIAA1715;LNPK	1.11918e+07	4.05451e+07	2.27509e+07	2.13547e+07	1.58023e+07	2.33736e+07	2.9946e+07	2.39223e+07	2.37676e+07	2.79961e+07	2.40622e+07	2.8463e+07	2.77503e+07	2.82492e+07	2.44504e+07	2.00194e+07	1.78532e+07	2.75767e+07	2.05747e+07	3.07721e+07	2.66661e+07	3.39703e+07	2.63005e+07	2.24859e+07	2.68207e+07	2.35239e+07	2.41986e+07	2.51722e+07	3.68139e+07	2.51917e+07	1.24857e+07	3.28331e+07	2.51875e+07	1.13962e+07	2.57558e+07	3.32427e+07	3.54237e+07	2.69941e+07	3.76921e+07	3.88456e+07	3.37931e+07	2.18796e+07	2.79254e+07	2.87508e+07	1.86907e+07	1.94215e+07	2.63264e+07	3.12103e+07	1.93103e+07	3.53988e+07	2.46449e+07	2.51711e+07	2.64831e+07	3.13781e+07	2.03533e+07	3.10375e+07	2.10017e+07	2.0639e+07	2.93521e+07	2.61062e+07	4.38256e+07	2.14288e+07	2.67423e+07	2.11199e+07	2.51136e+07	2.15894e+07	3.57072e+07	2.09715e+07	1.251e+07	4.0362e+07	2.08381e+07	2.31597e+07	1.62876e+07	1.5662e+07	1.91933e+07	1.66008e+07	3.3844e+07	1.73049e+07	3.72091e+07	1.38163e+07	2.29761e+07	1.95683e+07	2.1609e+07	2.86598e+07	2.41944e+07	2.81822e+07	2.26646e+07	2.33516e+07	3.18112e+07	2.7551e+07	2.31442e+07	3.57683e+07	3.71277e+07	2.93567e+07	2.64073e+07	2.0278e+07	2.05613e+07	2.51595e+07	1.65251e+07	2.11381e+07	1.75265e+07	2.64079e+07	2.63874e+07	2.60386e+07	2.6666e+07	2.6689e+07	1.6808e+07	1.96998e+07	1.92518e+07	2.35139e+07	3.02781e+07	3.42911e+07	2.54214e+07	1.73608e+07	1.80386e+07	1.75713e+07	1.70795e+07	3.33095e+07	3.53117e+07	4.44772e+07	2.63522e+07	1.76723e+07
A0A1U9XBE0	Mediator of DNA damage checkpoint protein 1	MDC1	MDC1	2.00598e+06	1.60429e+06	0	1.59945e+06	1.72431e+06	2.77103e+06	0	3.07014e+06	0	532731	2.39525e+06	2.08709e+06	1.44994e+06	525591	0	0	0	1.60195e+06	1.57136e+06	2125400	0	3.53611e+06	553452	2.05778e+06	0	0	0	1.55575e+06	1.87636e+07	993128	0	0	0	1.14188e+06	0	4.10453e+06	2.1011e+06	0	3.9615e+06	3.00881e+06	3.32718e+06	988838	2.23414e+06	314811	4.34082e+06	0	0	1.15758e+06	869330	650873	2.16193e+06	698922	1.19876e+06	0	0	2.75858e+06	827970	1.55192e+06	1.0657e+06	2.45872e+06	1.08923e+06	763108	1.93625e+06	932931	1.29402e+06	2.10869e+06	921163	0	0	3.0705e+06	583670	846352	956316	3.10259e+06	0	0	485412	0	0	0	0	1.56533e+06	0	2.8211e+06	1.06439e+06	0	1.40723e+06	0	1.10223e+06	1.74675e+06	0	1.2938e+06	0	2.05313e+06	558092	0	0	0	807655	0	1.6881e+06	0	2.75977e+06	183518	0	0	1.47071e+06	0	2.49871e+06	0	3.14539e+06	0	0	658318	1.80833e+06	0	4.73891e+06	0	0	2.23303e+06	3.62769e+06	2.01485e+06
Q7Z3Z1	Myosin light chain 2	MYL10	MYL10;MYL5;MYL2	4.99917e+06	3.99261e+06	3.42331e+06	1.19299e+06	1.44215e+07	3.37242e+06	5.39096e+06	3.12171e+06	3.88331e+06	7.2844e+06	5.01432e+06	0	2.21915e+06	3.2989e+06	4.98197e+06	3.28354e+06	816732	4.96332e+06	4.44547e+06	0	1.75547e+06	1.50478e+06	1.06333e+06	5.07221e+06	3.08759e+06	8.56532e+06	1.19048e+07	8.8749e+06	5.37607e+06	1.84585e+06	3.66494e+06	7.99686e+06	4.02589e+06	4.40781e+06	3.21595e+06	5.37161e+06	9.53493e+06	0	1.09331e+07	1.67679e+06	1.04729e+06	0	4.60931e+06	1.07851e+06	5.40636e+06	3.49136e+06	6.22844e+06	4.59192e+06	3.97258e+06	4.25616e+06	4.67829e+06	773100	4.41483e+06	0	2.11513e+06	3.69683e+06	3.73747e+06	5.80331e+06	1.2413e+07	4.59921e+06	5.79824e+06	2.14789e+06	5.48794e+06	9.78524e+06	3.23567e+06	2.52592e+06	3.7113e+06	7.47202e+06	1.70789e+07	5.85626e+06	0	871820	7.29662e+06	4.60464e+06	3.93486e+06	1.77141e+06	3.04927e+06	1.59997e+06	978795	1.86643e+06	2.5602e+06	1.02298e+07	5.55772e+06	0	0	2.32151e+06	1.65085e+06	6.54428e+06	5.73477e+06	9.9981e+06	1.70674e+08	3.39096e+06	2.56132e+06	2.49614e+06	0	3.46588e+06	2.22505e+06	0	3.60193e+06	1.4091e+07	2.31733e+06	2.25693e+06	826783	4.21605e+06	5.32296e+06	7.20142e+06	3.77191e+06	4.23646e+06	2.13106e+06	3.36085e+06	1.91677e+06	8.1431e+06	1.00454e+07	3.5645e+06	2.46993e+06	1.82525e+07	1.81423e+07	7.46242e+06	1.16606e+06	5.72233e+06	3.15346e+06	1.58272e+06
A0A140VJW2	Stathmin	STMN1	STMN1;STMN2	3.62744e+07	166525055	2.43121e+07	3.17817e+07	3.30739e+07	2.54076e+07	3.96318e+07	2.54634e+07	6.14817e+07	7.54148e+07	5.45285e+07	4.89976e+07	6.22321e+07	5.20511e+07	5.11754e+07	9.64828e+07	5.11569e+07	5.36233e+07	6.10868e+07	7.28041e+07	2.91832e+07	2.16419e+07	8.04137e+07	5.64667e+07	2.81521e+07	2.89895e+07	2.04288e+07	1.20779e+08	6.81043e+08	1.08889e+08	3.51137e+07	1.72275e+08	3.06762e+08	3.59775e+07	5.60234e+07	7.39186e+07	1.12135e+08	1.08484e+08	2.87236e+08	7.20779e+07	5.90932e+07	4.75624e+07	3.25096e+07	3.5221e+07	3.6066e+07	4.41112e+07	3.15741e+07	4.95752e+07	4.14186e+07	4.48611e+07	4.39743e+07	5.30596e+07	3.42917e+07	6.28605e+07	2.77438e+07	3.31552e+07	5.33443e+07	4.1236e+07	5.78337e+07	3.92575e+07	8.29762e+07	2.35068e+07	2.42475e+07	2.65165e+07	3.41713e+07	6.33191e+07	1.14902e+08	4.45715e+07	1.40818e+07	6.5314e+07	2.67387e+07	4.80534e+07	1.62352e+07	3.34806e+07	3.69483e+07	2.86926e+07	4.38908e+07	3.23422e+07	1.83185e+08	2.29239e+07	2.85336e+07	3.67861e+07	3.11931e+07	3.27424e+07	1.91903e+07	2.04829e+07	2.0686e+07	4.65247e+07	6.42674e+07	8.23816e+07	3.10074e+07	4.40815e+07	4.12935e+07	4.08231e+07	2.89689e+07	3.39909e+07	2.16453e+07	1.84106e+07	3.37965e+07	3.00288e+07	8.62231e+07	3.02676e+07	2.56289e+07	3.15348e+07	3.76186e+07	2.56898e+07	2.28118e+07	9.41784e+06	3.19765e+07	2.74253e+07	4.71634e+07	1.46459e+08	4.94687e+07	4.90898e+07	1.91429e+07	2.89057e+07	2.28419e+07	4.26983e+07	3.38221e+07	3.76371e+07	6.54386e+07	7.07743e+07
B7Z9F3	cDNA, FLJ78817, highly similar to Metaxin-2	MTX2	MTX2	1.25965e+07	1.39288e+07	2.44169e+07	2.77979e+07	8.48002e+07	4.34865e+07	1.73554e+07	2.81791e+07	4.58899e+07	3.77307e+07	2.55281e+07	2.68417e+07	5.98781e+06	9.48139e+06	1.0488e+07	3.93798e+07	2.55799e+07	1.2539e+07	2.62149e+07	2.63469e+07	1.58892e+07	5.26424e+07	4.41174e+07	1.27303e+08	1.6825e+07	3.61306e+07	4.44271e+07	3.66507e+07	3.92712e+07	1.55365e+08	7.42031e+07	1.59474e+07	1.19752e+08	2.38859e+07	2.43616e+07	1.76215e+07	1.37051e+07	2.10779e+08	2.14974e+07	1.20608e+07	1.79171e+07	1.11494e+07	1.13685e+07	3.44529e+07	7.7479e+06	9.39232e+06	1.50336e+07	1.6261e+07	9.02079e+06	2.17757e+07	2.04453e+07	5.86146e+06	1.78858e+07	1.57817e+07	1.23267e+07	2.17682e+07	2.87593e+07	5.86212e+06	1.4175e+07	7.21021e+06	1.55001e+07	2.39657e+07	1.88769e+07	1.53745e+07	2.24285e+07	3.43259e+07	2.01352e+07	2.80943e+07	9.11586e+06	1.45901e+07	2.28128e+07	1.09491e+07	5.50138e+06	1.64478e+07	2.04998e+07	9.15158e+06	3.64564e+07	1.9801e+07	1.57407e+07	1.23709e+07	2.3747e+07	1.34662e+07	2.30283e+07	1.89369e+07	8.01706e+06	1.11034e+07	8.44056e+06	4.61469e+07	5.15814e+07	2.84806e+07	1.52793e+07	1.89026e+07	2.4534e+07	128908602	1.74236e+07	1.46448e+07	1.92894e+07	1.75629e+07	2.24101e+07	1.62891e+07	2.16146e+07	1.76859e+07	2.81821e+07	2.47227e+07	3.01761e+07	4.54635e+07	1.92872e+07	1.74674e+07	1.41986e+07	1.49805e+07	4.57879e+07	4.02556e+07	2.1916e+07	6.2587e+07	4.8397e+07	9.00627e+06	1.2311e+07	2.8513e+07	1.82507e+07	2.4496e+07	6.39307e+07	7.13342e+07
A0A384NPR0	Antibacterial peptide FALL-39	CAMP	CAMP	5.1307e+07	5.41211e+07	3.71673e+07	7.90127e+07	8.59566e+07	5.82462e+07	1.39382e+08	8.47563e+07	5.78505e+07	6.59816e+07	4.92334e+07	5.93868e+07	4.91606e+07	5.2767e+07	6.15791e+07	8.94635e+07	5.10118e+07	4.08856e+07	4.59985e+07	1.24578e+08	6.3168e+07	8.59347e+07	176887425	2.03003e+07	6.8849e+07	8.83711e+07	5.52368e+07	5.88659e+07	1.26475e+08	6.85043e+07	2.87662e+07	4.30049e+07	4.38139e+07	3.82627e+07	1.91296e+07	3.64664e+07	4.85378e+07	6.67399e+07	1.41642e+08	3.33298e+07	1.86567e+07	1.19553e+07	3.97184e+07	3.20865e+07	1.68881e+07	1.8523e+07	3.84378e+07	4.20867e+07	6.49499e+07	2.37529e+07	4.41716e+07	1.46801e+07	2.76641e+07	27305563	2.11437e+07	2.71389e+07	5.20564e+07	2.78407e+07	5.30827e+07	4.20181e+07	5.22248e+07	3.81341e+07	3.11465e+07	5.52477e+07	4.01357e+07	7.45497e+07	6.90041e+07	4.10658e+07	2.28927e+07	9.97099e+07	4.07475e+07	4.93304e+07	2.42742e+07	8.23383e+07	4.44209e+07	3.47463e+07	9.91986e+07	5.30866e+07	8.00559e+07	4.98358e+07	5.15967e+07	5.9959e+07	7.74109e+07	1.13876e+08	9.83637e+07	5.55065e+07	3.86277e+07	1.56925e+08	1.38833e+08	5.88453e+07	8.92223e+07	6.43311e+07	7.35817e+07	8.02239e+07	2.54667e+07	6.14307e+07	3.91839e+07	4.86958e+07	7.3626e+07	1.07119e+08	5.61468e+07	5.88272e+07	6.972e+07	1.14813e+08	9.18541e+07	1.24323e+08	7.22743e+07	3.56986e+07	99842161	8.39046e+07	9.40893e+07	4.72544e+07	8.39493e+07	7.51452e+07	5.02769e+07	2.97958e+07	3.55071e+07	5.36627e+07	9.2555e+07	8.36829e+07	1.01694e+08	1.0188e+08
Q53GS8	Wolf-Hirschhorn syndrome candidate 2 protein variant (Fragment)	WHSC2	WHSC2;NELFA	4.31401e+06	1.03978e+07	1.7753e+07	1.78524e+07	1.87117e+07	1.99272e+07	1.9972e+07	1.27755e+07	6.52522e+06	1.54135e+07	6.49891e+06	8.79088e+06	9.15673e+06	2.02642e+07	7.88891e+06	1.19653e+07	2.06912e+07	1.12307e+07	1.28686e+07	1.1929e+07	9.08165e+06	1.50098e+07	1.24541e+07	8.47831e+06	6.90973e+06	5.32544e+06	1.04722e+07	1.25652e+07	1.71087e+07	1.15979e+07	8.36079e+06	1.75184e+07	1.16781e+07	7.50146e+06	8.69829e+06	7.29622e+06	1.93798e+07	6.53171e+06	6.74739e+06	1.05219e+07	6.25572e+06	1.16028e+07	9.48981e+06	6.55732e+06	6.29502e+06	1.11234e+07	9.16532e+06	6.3525e+06	9.33207e+06	9.19917e+06	1.04372e+07	9.94026e+06	1.41071e+07	1.23375e+07	8.39322e+06	9.03192e+06	9.33832e+06	8.80132e+06	8.03871e+06	6.0428e+06	1.01215e+07	9.22988e+06	6.72513e+06	6.40261e+06	8.10377e+06	4.80199e+06	1.37915e+07	1.10193e+07	8.20153e+06	6.24801e+06	1.11526e+07	1.19559e+07	1.16496e+07	4.79521e+06	1.26542e+07	8.66476e+06	6.65872e+06	1.34286e+07	1.27335e+07	8.93767e+06	1.45451e+07	1.12424e+07	1.46704e+07	1.20273e+07	8.16866e+06	1.35657e+07	8.97018e+06	1.36141e+07	2.41844e+07	1.31737e+07	2.41554e+07	5.71516e+06	1.56778e+07	1.12637e+07	1.5396e+07	8.75254e+06	1.30189e+07	1.50556e+07	1.5164e+07	1.22181e+07	5.61219e+06	1.17648e+07	1.15488e+07	1.59721e+07	2.14855e+07	1.13376e+07	1.42502e+07	1.39735e+07	1.52269e+07	9.85594e+06	1.08473e+07	9.67003e+06	1.28941e+07	1.23392e+07	1.35746e+07	9.70979e+06	9.77198e+06	2.1155e+07	7.58431e+06	3.55572e+07	1.55265e+07	1.71334e+07
B3KP90	Protein-serine/threonine phosphatase	PPM1B	PPM1B;PPM1A	1.45123e+07	3.81322e+07	0	1.84391e+06	1.99051e+06	0	2.61287e+06	2.32728e+06	1.62947e+07	1.96941e+07	7.82531e+06	5.64378e+07	1.03159e+07	1.06242e+07	2.3775e+07	4.55457e+07	3.41052e+06	7.14803e+06	1.14714e+07	1.21026e+06	3.94584e+06	1.37923e+06	5.06649e+06	1.7849e+07	0	2.33959e+06	2.276e+06	5.74362e+07	1.30578e+07	6.84948e+06	5.42576e+06	2.9539e+07	3.71501e+07	5.57164e+06	3.83796e+06	3.35086e+07	1.48757e+07	9.64761e+06	1.29872e+07	2.35885e+07	2.1482e+07	1.27303e+07	5.75771e+06	9.54488e+06	1.52558e+07	3.47315e+06	1.83362e+07	1.16863e+07	1.46948e+07	3.17583e+07	1.68232e+07	2.04768e+07	1.09339e+07	2.04846e+07	6.39372e+06	1.23355e+07	2.88049e+07	6.69515e+06	1.77112e+07	9.4145e+06	1.9732e+07	1.03108e+07	1.20375e+07	1.11476e+07	13105361	2.11906e+07	3.83426e+07	5.03283e+06	6.45785e+06	5.35727e+07	1.01357e+07	1.76026e+07	8.43432e+06	1.02792e+07	1.10701e+07	6.66258e+06	1.44299e+06	389077	5.11296e+07	5.50787e+06	2.31413e+06	663340	664188	2.38307e+06	1.51809e+06	3.47111e+06	4.25805e+06	765185	7.12762e+06	1.51182e+07	2.12564e+06	9.71252e+06	1.33472e+07	3.32422e+06	1.00866e+06	7.53341e+06	975831	4.77678e+06	1.57259e+06	1.51597e+06	1.63283e+07	2.5386e+06	1.11232e+06	732351	4.28009e+06	684602	2.45964e+06	0	2.52962e+06	1.1795e+06	2.31505e+07	2.68581e+07	2.30291e+06	4.75584e+06	1.39488e+06	4.33863e+06	7.62375e+06	1.26169e+06	4.03664e+06	1.4388e+07	8.66592e+06	6.69239e+06
A0A384NKJ3	Epididymis secretory sperm binding protein	ECI1	ECI1	6.22173e+07	249202384	5.66882e+07	9.78997e+07	8.96965e+07	8.73992e+07	1.20321e+08	9.99589e+07	2.17009e+08	178803077	1.61907e+08	1.41017e+08	2.37749e+08	177146817	1.30502e+08	112510561	147132695	1.57787e+08	1.41474e+08	1.23562e+08	1.03948e+08	1.41464e+08	3.93473e+07	1.4223e+08	6.52505e+07	7.92444e+07	9.72291e+07	2.00479e+08	2.46182e+08	1.94285e+08	1.61422e+08	1.16107e+08	2.09199e+08	8.58267e+07	1.53254e+08	1.59187e+08	182603270	1.79985e+08	3.70462e+08	1.63028e+08	1.54952e+08	8.22272e+07	6.32798e+07	7.62887e+07	1.29605e+08	1.83211e+08	9.36062e+07	9.18944e+07	8.44646e+07	1.65696e+08	102889314	1.27319e+08	7.42384e+07	1.16868e+08	4.32005e+07	6.75384e+07	140932994	9.93867e+07	1.27802e+08	6.65362e+07	1.14374e+08	8.08759e+07	6.4628e+07	9.37043e+07	1.00249e+08	1.1165e+08	1.69138e+08	1.36612e+08	3.90178e+07	1.84516e+08	7.63157e+07	1.05292e+08	4.99897e+07	9.52837e+07	6.66197e+07	8.38367e+07	1.39008e+08	7.85234e+07	2.64008e+08	4.73601e+07	8.39653e+07	7.2154e+07	7.5801e+07	1.02102e+08	6.1101e+07	4.62154e+07	6.4081e+07	8.07725e+07	7.42667e+07	3.49611e+08	1.24167e+08	9.99773e+07	1.00746e+08	9.82818e+07	6.54441e+07	5.31404e+07	4.88114e+07	6.30344e+07	7.99485e+07	7.61413e+07	8.38522e+07	8.50371e+07	9.86601e+07	9.77071e+07	1.45264e+08	1.39587e+08	7.32123e+07	3.43738e+07	8.93338e+07	8.55131e+07	151449350	2.74981e+08	1.07304e+08	7.68594e+07	7.93418e+07	7.68224e+07	7.29958e+07	1.01673e+08	1.92178e+08	1.29339e+08	9.76462e+07	5.43995e+07
B3KR70	cDNA FLJ33764 fis, clone BRCOC2000360, highly similar to Vacuolar ATP synthase subunit S1	FLJ00383	FLJ00383;ATP6AP1	1.05564e+07	1.31257e+07	1.43309e+07	2.39431e+07	1.79145e+07	1.91833e+07	1.57505e+07	1.87188e+07	1.59033e+07	2.32937e+07	3.03678e+07	1.65534e+07	7.10985e+06	1.34508e+07	1.43664e+07	1.10726e+07	1.39996e+07	3.18394e+07	1.56277e+07	2.64602e+07	2.20318e+07	2.88395e+07	3.35647e+07	1.50724e+07	1.33216e+07	2.16728e+07	2.60143e+07	7.46983e+06	8.07225e+06	1.32935e+07	1.58036e+07	2.06363e+07	9.88378e+06	6.86757e+06	1.51301e+07	1.81321e+07	6.5318e+06	1.27518e+07	1.34898e+07	1.47982e+07	1.39848e+07	1.15496e+07	1.41112e+07	1.58128e+07	1.14237e+07	5.65577e+06	9.93527e+06	1.55719e+07	1.42164e+07	2.0732e+07	7.39523e+06	1.54504e+07	1.26673e+07	1.09734e+07	1.58819e+07	1.502e+07	1.05473e+07	5.58336e+06	1.78543e+07	1.64498e+07	2.28593e+07	9.45897e+06	1.71953e+07	1.54901e+07	1.99234e+07	7.8405e+06	9.46568e+06	7.54513e+06	2.3487e+07	1.04218e+07	1.36409e+07	7.55119e+06	8.91641e+06	8.24764e+06	1.44625e+07	1.27184e+07	2.0987e+07	1.61428e+07	2.4256e+07	17835710	1.88441e+07	1.91842e+07	1.58667e+07	1.91972e+07	1.85092e+07	1.55472e+07	1.51628e+07	2.57841e+07	3.09423e+07	3.17899e+07	3.2394e+07	2.06529e+07	7.91264e+07	3.2312e+07	2.38476e+07	2.4328e+07	1.37348e+07	1.8471e+07	1.20815e+07	2.42798e+07	7.76944e+06	1.13413e+07	1.59302e+07	2.31838e+07	4.37088e+07	1.871e+07	2.31204e+07	1.5872e+07	19480874	1.63286e+07	3.7649e+07	1.65751e+07	2.51355e+07	2.80736e+07	1.73647e+07	1.0025e+07	5.07591e+06	2.53205e+07	2.77298e+07	2.51275e+07	4.68604e+07	2.07211e+07
B3KT25	cDNA FLJ37504 fis, clone BRAWH2017103, highly similar to ATPase WRNIP1	WRNIP1	WRNIP1	0	1.35486e+06	2.94193e+06	1.59437e+06	3.75415e+06	4.57655e+06	2.79379e+06	5.06614e+06	0	2.59368e+06	4.32957e+06	4.23059e+06	527807	0	1.80178e+06	2.23204e+06	0	0	0	0	809126	1.65804e+06	1.18518e+06	2.32793e+06	3.27035e+06	2.85162e+06	4.90983e+06	1.52588e+06	1.1762e+07	952906	0	1.21864e+06	3.63814e+06	2.99351e+06	3.96787e+06	3.99351e+06	3.49774e+06	6.45103e+06	1.33698e+07	1.47688e+06	1.40828e+06	0	3.78077e+06	0	1.67876e+06	0	0	0	0	0	0	0	0	0	0	0	1.04148e+06	0	615100	0	2.16704e+06	0	0	0	0	0	1.03015e+06	847182	0	4.47267e+06	0	1.13667e+06	0	830559	718815	1.12222e+06	5.31464e+06	1.83729e+06	3.61586e+06	417045	2.57926e+06	1.92306e+06	1.45204e+06	1.37693e+06	6.76145e+06	5.98079e+06	7.7979e+06	1.84933e+06	934876	710469	1.7031e+06	943976	0	5.17507e+06	1.38342e+06	3.10055e+06	357904	6.27222e+06	2.98804e+06	1.05886e+06	1.29189e+06	1.25922e+06	2.17176e+06	1.3363e+06	3.00612e+06	2.81803e+06	840799	1.38245e+06	1.11951e+06	4.87739e+06	6.79164e+06	1.95776e+06	3.48601e+06	3.84328e+06	3.78689e+06	4.90697e+06	1.67308e+06	6.68995e+06	1.46109e+06	2.94974e+06	2.84603e+06	2.2601e+06
A8K6Q9	cDNA FLJ75882, highly similar to Homo sapiens spastic paraplegia 20, spartin (Troyer syndrome) (SPG20), mRNA	SPG20	SPG20	6.84242e+06	3.31131e+06	4.34213e+06	3.91651e+06	2.50987e+07	2.54923e+07	2.13397e+07	6.90454e+06	1.44181e+07	9.03329e+06	1.71925e+07	6.35197e+06	4.22988e+06	5.00875e+06	1.67324e+07	5.25329e+06	4.41782e+06	2.75867e+06	8.64709e+06	1.32726e+07	5.94166e+06	3.63268e+06	2.44606e+06	2.83136e+06	7.33359e+06	1.51223e+07	1.21038e+06	3.41602e+06	666284	2.35784e+06	0	1.34278e+07	8.6774e+06	0	5.92968e+06	5.14888e+06	4.02403e+06	5.9604e+06	3.9392e+07	2.79371e+06	1.05294e+07	5.4387e+06	4.24955e+06	4.82907e+06	8.83376e+06	1.92788e+06	8.52521e+06	7.23948e+06	5.8493e+06	2.26628e+07	4.39664e+06	1.14099e+07	7.40525e+06	3.71243e+06	0	1.68716e+07	5.98656e+06	1.43676e+06	1.02735e+07	5.93266e+06	5.057e+06	2.38923e+06	2.60994e+06	3.10925e+06	2.35731e+06	1.08639e+07	4.29191e+06	1.81316e+06	0	1.69429e+07	2.72194e+06	0	796898	2.45968e+06	2.74867e+06	3.28375e+06	1.16734e+07	1.03536e+07	5.33688e+06	7.55687e+06	1.10732e+07	2.20854e+06	1.25786e+06	2.78913e+06	4.59496e+06	1.43489e+07	1.49128e+07	5.80305e+06	6.25198e+06	7.61125e+06	8.1322e+06	9.67388e+06	1.09412e+06	785804	2.65388e+06	8.88933e+06	5.22756e+06	1.63224e+07	1.82017e+07	4.56322e+06	1.35043e+07	3.58362e+07	3.00324e+07	2.43339e+07	2.20543e+07	8.4794e+06	8.32201e+06	4.95634e+06	8.5296e+06	2.16131e+07	9.90061e+06	4.02843e+06	1.6182e+07	1.2081e+07	2.04515e+07	1.87787e+07	1.61758e+07	1.01349e+07	1.73297e+07	2.0356e+07	3.04097e+06	4.75088e+06
Q86TY5	Galectin	LGALS3	LGALS3	2.35385e+08	8.03015e+08	5.08513e+08	8.16997e+08	6.09409e+08	7.8838e+08	5.20812e+08	8.88881e+08	7.14098e+08	804441589	7.78789e+08	1084460601	5.11966e+08	7.15253e+08	520092022	7.11244e+08	3.16642e+08	6.07874e+08	4.65721e+08	5.55039e+08	7.93768e+08	3.76071e+08	299131906	4.6797e+08	353640318	5.33043e+08	6.89005e+08	9.80078e+08	2.46542e+08	7.87093e+08	4.21763e+08	6.85335e+08	7.10286e+08	2.9832e+08	4.90301e+08	6.66675e+08	9.79793e+08	3.51267e+08	512893345	1037085855	6.48657e+08	2.78921e+08	2.73843e+08	3.2741e+08	265964629	4.39337e+08	5.71518e+08	4.67841e+08	2.83087e+08	6.75324e+08	3.23984e+08	4.84766e+08	254890972	5.13739e+08	1.33633e+08	3.2198e+08	3.52668e+08	2.68868e+08	5.06641e+08	2.70407e+08	6.05845e+08	162289573	2.03576e+08	2.28892e+08	2.70359e+08	4.28963e+08	5.39541e+08	4.42978e+08	112588733	5.60631e+08	284302292	3.88848e+08	1.56952e+08	2.74983e+08	2.38288e+08	3.33337e+08	6.33605e+08	5.74289e+08	6.40456e+08	4.1124e+08	5.62721e+08	492689170	5.46961e+08	5.58018e+08	3.5359e+08	4.17391e+08	4.35514e+08	2.13053e+08	3.54888e+08	4.14814e+08	9.14101e+08	4.79976e+08	1314771499	818360084	8.11214e+08	6.74228e+08	4.82451e+08	4.2354e+08	533113418	5.33382e+08	241312826	6.17452e+08	8.70072e+08	6.51373e+08	5.12681e+08	806546669	1090709407	3.23642e+08	6.13815e+08	555650313	7.46708e+08	5.42942e+08	5.65767e+08	6.13609e+08	6.94243e+08	3.00855e+08	4.49082e+08	1043996376	1331387898	1586164731	5.67547e+08	9.2526e+08
A0A172Q3A8	Folate receptor (Fragment)	FOLR1	FOLR1	1.44045e+07	6.81967e+07	3.80405e+07	1.23594e+07	6.69553e+07	4.42481e+07	2.32466e+07	4.9344e+07	15374314	7.06499e+07	4.57559e+06	1.09254e+08	0	1.67876e+07	1.16288e+07	1.9891e+06	3.5695e+07	3.48722e+07	1.10327e+07	1.12674e+07	2.75665e+07	9.58142e+06	5.46533e+06	1.13439e+07	4.93683e+07	3.91189e+07	4.34376e+07	1.91766e+07	1.89977e+06	1.43912e+06	4.71708e+06	6.99703e+06	2.1034e+07	1.95967e+06	9.2014e+06	1.68677e+07	4.46953e+06	2.29663e+06	4.26551e+06	0	7.63116e+06	3.79467e+07	1.56264e+07	1.11204e+07	9.71333e+06	9.10116e+06	1.52007e+07	2.62709e+06	1.24665e+07	2.11847e+07	1.86758e+07	2.7504e+07	1.59279e+07	8.48822e+06	3.44132e+06	2.28937e+07	2.86537e+06	7.32443e+06	2.30948e+07	1.70754e+07	4.89425e+06	5.19177e+06	6.08737e+06	8.59845e+06	9.95773e+06	2.0093e+07	1.85922e+07	9.47622e+06	1.2148e+07	8.43377e+06	1.62386e+07	1.9595e+07	8.27567e+06	2.1516e+07	6.88065e+06	5.62439e+06	4.44331e+06	8.60733e+06	2.69057e+07	4.60959e+07	4.8159e+07	3.72284e+07	3.70663e+07	2.3388e+07	2.75092e+07	3.35241e+07	5.15656e+07	2.85937e+07	3.36599e+07	4.29756e+07	6.99833e+07	3.95287e+07	1.03929e+08	3.48169e+07	8.55487e+06	2.00973e+07	4.06676e+07	4.25726e+07	1.31539e+07	4.9168e+07	7.71033e+06	1.41064e+07	5.90786e+06	6.22973e+07	4.13614e+07	2.02704e+07	2.58355e+07	2.83984e+06	4.21776e+07	7.46251e+07	7.59048e+07	1.00044e+07	2.81426e+07	3.50124e+07	3.20557e+07	3.54815e+07	3.24022e+08	2.3147e+07	6.87007e+07	1.07132e+08	2.05374e+06	2.93455e+07
A0A384NYP3	Epididymis secretory sperm binding protein	NT5C	NT5C	2.38519e+06	1.31942e+06	6.34478e+06	9.57509e+06	8.53129e+06	3.33e+06	14658993	2.69844e+06	5.44939e+06	8.42984e+06	1.51827e+07	8.09041e+06	4.22671e+06	7.09172e+06	6.90401e+06	5.67041e+06	8.48696e+06	7.39463e+06	8.5266e+06	9.63659e+06	6.56568e+06	5.36916e+06	4.1232e+06	6.35206e+06	1.01362e+06	8.91872e+06	9.22476e+06	2.76708e+06	1.08412e+07	6.20801e+06	3.41976e+06	5.84749e+06	7.70695e+06	1.47258e+06	6.20562e+06	3.86884e+06	9.2254e+06	3.56407e+06	4.47262e+06	6.15295e+06	5.30834e+06	4.40236e+06	1.94011e+06	0	2.37595e+06	4.04222e+06	6.66214e+06	4.22805e+06	1.94349e+06	2.61772e+06	3.63131e+07	3.761e+07	8.60425e+06	9.43127e+06	0	2.41777e+06	6.33534e+06	4.96313e+07	5.17188e+06	4.51469e+06	3.49921e+06	1.60836e+06	604100	2.58047e+06	5.00509e+06	4.32893e+06	2.8372e+06	752846	0	1.20891e+07	1.70843e+06	2.18394e+06	0	4.30012e+07	0	841310	1.36172e+07	1.39623e+06	5.90335e+06	2.52656e+06	4.8712e+06	6.81338e+07	4.17187e+06	1.21546e+07	0	640955	1.28165e+06	2.20871e+06	1.77341e+07	1.03068e+07	1.31334e+07	9.70094e+06	1.08784e+07	5.78682e+06	6.39951e+06	1.53312e+06	4.62615e+06	4.18801e+06	7.95222e+06	4.43439e+06	3.93136e+06	3.59669e+06	1.81277e+07	1.2055e+07	6.16682e+06	1.09806e+07	3.50144e+06	2.14195e+06	6.27948e+06	7.32284e+06	1.22654e+07	6.85583e+06	9.87051e+06	4.15223e+06	9.04643e+06	1.41292e+06	2.11233e+06	8.76954e+06	3.89891e+06	6.29638e+06	2.09548e+07	5.77095e+06
A8K3C5	cDNA FLJ77715, highly similar to Homo sapiens cisplatin resistance-associated overexpressed protein(LUC7A), mRNA	LUC7L3	LUC7L3;CROP	3.47868e+06	1.18247e+07	3.63143e+06	5.88513e+06	3.21264e+06	1.23245e+07	7.33371e+06	3.06459e+06	6.24146e+06	1.47717e+07	7.17604e+06	1.41012e+07	3.7334e+06	1.4559e+07	3.21694e+06	7.7904e+06	2.35043e+07	8.05896e+06	3.56395e+06	4.43868e+06	1.01361e+07	6.7308e+06	1.24943e+07	1.62143e+07	1.02152e+06	7.21189e+06	3.59444e+06	1.77865e+07	3.70268e+07	3.66379e+07	6.00722e+06	1.74702e+07	1.72383e+07	4.7577e+06	3.18123e+06	5.24176e+06	8.55357e+06	1.28249e+07	3.61445e+07	1.357e+07	4.11706e+06	814622	3.54951e+06	5.79591e+06	6.68865e+06	6.7291e+06	2.45355e+06	1.06706e+07	2.14715e+06	2.06476e+07	6.08961e+06	5.55373e+06	1.04865e+07	1.62841e+07	0	9.65195e+06	2.68179e+07	1.17787e+07	4.38736e+06	1.01729e+06	1.02756e+07	1.30358e+07	6.94837e+06	1.52891e+07	7.29305e+06	9.27941e+06	1.96179e+07	2.24986e+07	5.89145e+06	22233833	2.69432e+06	9.76467e+06	1.39541e+07	1.18789e+07	2.15705e+07	0	7.85888e+06	8.20964e+06	1.46211e+07	5.89503e+06	1.90387e+06	5.71701e+06	4.32176e+06	9.48014e+06	9.20776e+06	2.20342e+06	1.62147e+06	8.15799e+06	2.07646e+07	7.18606e+06	1.20121e+07	7.85696e+06	1.80212e+07	5.23495e+06	1.23934e+07	1.73309e+06	1.41761e+06	5.08687e+06	4.35178e+06	3.35823e+06	2.55975e+06	8.05885e+06	3.1012e+06	2.66499e+06	1.6848e+07	4.58573e+06	2.54361e+06	8.13832e+06	9.06577e+06	1.07451e+07	1.27396e+07	2.17142e+07	8.68807e+06	6.18409e+06	9.44698e+06	1.92613e+07	2.67833e+06	1.45324e+07	5.05609e+06	1.66255e+07	2.05494e+07	9.70708e+06
Q53GD7	FUS interacting protein (Serine-arginine rich) 1 isoform 2 variant (Fragment)	SRSF10	SRSF10;SRSF12	1.07184e+08	1.23986e+08	1.3134e+08	2.11339e+08	3.21838e+08	1.53859e+08	2.53653e+08	2.17417e+08	1.81119e+08	1.87241e+08	1.95078e+08	260987123	1.39513e+08	1.77655e+08	242899176	2.27597e+08	1.39602e+08	1.46735e+08	1.14355e+08	2.71601e+08	215451437	2.82426e+08	2.68274e+08	1.58787e+08	1.54338e+08	1.72418e+08	1.7771e+08	1.68194e+08	2.57219e+08	121826966	9.31213e+07	2.94293e+08	2.25872e+08	7.11885e+07	1.45893e+08	1.67891e+08	170092951	165332655	198882374	1.75175e+08	1.69934e+08	1.3069e+08	7.39942e+07	1.14334e+08	1.44444e+08	8.42269e+07	1.7402e+08	1.78726e+08	1.32656e+08	1.99045e+08	1.21356e+08	187936099	1.05043e+08	1.6028e+08	5.98501e+07	121944912	127949637	1.03589e+08	1.88601e+08	1.30417e+08	2.06078e+08	9.89308e+07	8.35774e+07	105826902	9.17232e+07	1.63871e+08	2.02481e+08	8.97245e+07	3.1515e+07	2.23112e+08	6.96457e+07	1.04545e+08	5.89749e+07	1.14402e+08	6.85992e+07	7.8491e+07	3.01595e+08	1.61352e+08	1.39681e+08	1.02247e+08	1.57993e+08	2.31274e+08	1.89992e+08	2.18443e+08	1.34227e+08	1.52469e+08	1.29114e+08	3.02084e+08	3.98568e+08	123230021	3.53353e+08	2.42565e+08	3.05673e+08	2.33891e+08	1.81519e+08	1.4652e+08	1.50144e+08	1.17694e+08	1.67087e+08	3.77578e+08	1.88472e+08	1.67253e+08	1.63629e+08	224406997	2.15805e+08	2.23425e+08	170707100	6.98779e+07	2.53766e+08	1.61564e+08	215547912	2.7956e+08	2.24788e+08	2.39331e+08	159160927	1.27032e+08	1.42152e+08	2.55954e+08	2.44171e+08	2.58979e+08	3.31333e+08	3.6501e+08
A0A140VK06	Testis tissue sperm-binding protein Li 39a	ARSL	ARSL;ARSE;ARSF;ARSH;ARSD	1.50312e+06	5.15359e+06	1.7667e+06	6.75555e+06	6.77987e+06	9.69792e+06	4.31847e+06	5.90398e+06	1.20177e+06	5.69802e+06	9.65226e+06	0	1.72636e+06	5.05741e+06	1.06333e+06	2.25272e+06	7.25562e+06	3.93158e+06	0	2.63747e+06	2.40393e+06	2.1832e+06	2.00593e+06	1.62401e+07	2.65166e+06	5.9497e+06	1.12507e+06	6.19484e+06	818047	0	0	8.41772e+06	1.2305e+06	0	1.73161e+06	3.44426e+06	0	702914	1.36446e+07	0	4.65236e+06	896891	1.51622e+06	1.83302e+06	0	2.78254e+06	0	4.23533e+06	0	1.83416e+07	749985	1.52606e+06	0	1.04339e+07	1.83417e+06	591549	0	0	5.1882e+06	3.86167e+06	4.40664e+06	2.86979e+06	3.39033e+06	434677	3.85704e+06	833010	3.4557e+06	0	1.1516e+06	3.89891e+06	8.02686e+06	5.59678e+06	931773	2.51428e+06	4.0962e+06	1.09097e+06	3.02244e+06	1.23966e+06	2.77474e+06	0	3.34334e+06	0	0	5.85237e+06	788921	0	1.28509e+06	7.92118e+06	1.90474e+06	9.3254e+06	6.46684e+06	1.5618e+07	2.56542e+07	1.61496e+06	1.133e+06	7.05895e+06	0	899997	2.06392e+06	0	707972	3.12881e+06	1.72744e+07	5.69028e+06	1.11831e+07	8.89517e+06	5.23443e+06	912812	1.30335e+07	1.55868e+06	3.39941e+06	4.85239e+06	7.49122e+06	1.75854e+06	4.13374e+06	1.72337e+06	1.91554e+06	6.65041e+06	1.1917e+07	2.57123e+07	8.36897e+06	691144
B7Z2P6	Peroxin-19	PEX19	PEX19;DCAF8;DCAF8L1;DCAF8L2	3.72602e+08	1.18829e+08	6.68441e+07	1.48195e+08	1.03086e+08	1.09904e+08	5.03996e+07	126722010	2.06908e+08	2.09253e+08	7.67464e+07	1.18748e+08	2.66122e+08	2.72045e+08	1364971560	1.92444e+08	2.56704e+08	7.37923e+08	6.48658e+08	1.15214e+08	1.46361e+08	7.75361e+07	8.9717e+07	109783069	1.877e+08	9.85724e+07	9.75511e+07	4.30107e+08	1.62046e+08	7.33241e+08	2337111256	2.49506e+08	2.16721e+08	2091987038	3.68024e+08	2.02514e+08	3.79344e+08	1.9676e+08	2.13523e+08	3.49581e+08	2.59614e+08	2.56206e+08	5.34088e+08	3.04279e+08	9.6769e+07	8.46744e+08	3.89429e+08	1.52278e+08	1001325481	3.80322e+08	9.37306e+08	8.06475e+08	1.17755e+08	2.07599e+08	1.1546e+08	7.0064e+07	1405340843	132347662	3.08986e+08	4.42373e+08	3.65828e+08	1378138783	1208397011	8.69245e+08	1864509872	4.87095e+08	5.5624e+08	7.8416e+08	1552623266	1.28874e+08	1340426798	5.84292e+08	402188218	1254257153	1064123477	3.6754e+08	9.89602e+07	1.54803e+08	2.44301e+08	8.70381e+07	1.02842e+08	1.4554e+08	136260905	1.02858e+08	1.47573e+08	106754333	8.11623e+07	1.48929e+08	1.55287e+08	6.5974e+08	1.44756e+08	1.16458e+08	1.70054e+08	9.44852e+07	7.555e+07	1.1202e+08	2.08992e+08	8.13691e+07	1.04207e+08	1.56932e+08	3.17628e+08	8.35428e+07	9.76898e+07	1.34177e+08	8.49274e+07	6.29508e+07	6.12793e+07	1.48935e+08	1.12857e+08	1.4328e+08	100816213	1.42136e+08	9.69876e+07	1.55633e+08	1.2161e+08	8.01461e+07	5.00531e+07	1.01408e+08	1.22159e+08	1.83928e+08	1.18711e+08	9.51831e+07
A0A140VJL8	Inositol-1-monophosphatase	IMPA1	IMPA1	1.20612e+07	1.03439e+07	1.14538e+07	2.63255e+07	2.34724e+07	9.24079e+06	3.26692e+07	2.83393e+07	7.18366e+07	1.26633e+07	2.91856e+07	1.89131e+07	2.87589e+07	2.55751e+07	2.9364e+07	3.18554e+07	2.08439e+07	1.90855e+07	1.25671e+07	3.83484e+07	3.26191e+07	3.31136e+07	4.52885e+06	1.0413e+07	1.03916e+07	2.0054e+07	1.63055e+07	1.62596e+07	2.07061e+07	1.86384e+07	5.58256e+06	1.26848e+07	1.66394e+07	7.49371e+06	1.75831e+07	1.47534e+07	1.85377e+07	2.93256e+07	3.01878e+07	2.06067e+07	9.53122e+06	8.33344e+06	1.26845e+07	1.47286e+07	2.28092e+07	1.58546e+07	1.93301e+07	1.68738e+07	1.09385e+07	7.57139e+06	7.41522e+06	3.04588e+07	9.83968e+06	1.10445e+07	2.67749e+06	9.09658e+06	1.84183e+07	1.02356e+07	2.03016e+07	4.96238e+06	1.84371e+07	9.11255e+06	1.20347e+07	7.31579e+06	8.79813e+06	2.11111e+07	2.21437e+07	1.40877e+07	8.33404e+06	4.11847e+07	1.01343e+07	1.45645e+07	8.14354e+06	1.13668e+07	8.62091e+06	9.59356e+06	4.3366e+07	2.54212e+07	1.13224e+07	2.10073e+07	2.07663e+07	2.19435e+07	1.74149e+07	3.05777e+07	1.53944e+07	2.15317e+07	1.5905e+07	1.34366e+07	9.27883e+06	1.09886e+07	1.0038e+07	3.13896e+07	2.822e+07	2.89961e+07	1.29767e+07	1.12955e+07	1.12427e+07	1.73516e+07	9.42076e+06	1.63042e+07	1.25147e+07	1.77521e+07	2.33514e+07	1.15655e+07	2.25876e+07	2.56636e+07	2.13515e+07	1.70283e+07	3.09808e+07	2.19931e+07	2.2584e+07	2.74302e+07	5.04564e+07	1.8864e+07	1.49411e+07	2.3039e+07	4.28379e+07	1.26175e+07	1.242e+07	1.48048e+07	8.47713e+06	1.0439e+07
A0A384MR07	Non-specific serine/threonine protein kinase	STK4/SLC36AL	STK4/SLC36AL;STK3;STK4;DKFZp686A2068	2.29772e+06	5.48337e+06	708944	5.43334e+06	5.39298e+06	1.41098e+06	4.83306e+06	1.52358e+06	3.32311e+06	6.78503e+06	1.81022e+06	0	613923	1.1797e+06	3.77443e+06	5.53559e+06	3.48377e+06	1.85501e+06	1.48698e+06	6.88773e+06	4.42866e+06	3.52628e+06	3.0928e+06	4.60238e+06	1.82111e+06	1.17489e+06	2.17902e+06	2.83949e+06	7.18536e+06	913179	799829	1.06453e+06	8.33451e+06	3.72283e+06	883046	7.94485e+06	3.30912e+06	6.80954e+06	6.82739e+06	3.8862e+06	1.00589e+07	0	572912	0	2.75992e+06	0	0	1.95132e+06	1.75425e+06	3.94223e+06	0	2.3529e+06	0	774016	1.32228e+06	0	3.78024e+06	0	1.47551e+06	1.07443e+06	1.95067e+06	0	0	1.13662e+06	6.6288e+06	0	3.20992e+06	0	0	1.017e+07	515329	0	768704	846457	0	1.97393e+06	7.47802e+06	0	4.09126e+06	1.42717e+06	4.02683e+06	6.80402e+06	568298	7.46172e+06	1.11621e+06	677352	1.05987e+06	4.35272e+06	5.71223e+06	0	8.00062e+06	6.8115e+06	1.09696e+07	6.26162e+06	2.10034e+06	1.6277e+06	1.74504e+06	1.77095e+06	2.94243e+06	6.56851e+06	5.80214e+06	1.12347e+06	2.95454e+06	3.37274e+06	9.088e+06	2.71165e+06	7.29569e+06	0	6.98794e+06	2.82084e+06	1.01649e+07	1.13502e+07	4.55925e+06	4.10656e+06	2.90903e+06	1.32466e+06	5.46153e+06	8.2532e+06	9.8688e+06	3.47293e+06	9.20818e+06	1.07479e+07
A0A384NL93	Cytochrome c oxidase polypeptide Vb	COX5B	COX5B	3.87624e+07	1.05638e+08	7.5467e+07	1.06426e+08	1.23877e+08	9.07993e+07	1.72069e+08	1.185e+08	1.3098e+08	1.77422e+08	149749777	1.26922e+08	1.00472e+08	1.29239e+08	1.16733e+08	1.18827e+08	1.24898e+08	1.17367e+08	1.13708e+08	140394487	8.51907e+07	1.60196e+08	6.57538e+07	1.34652e+08	5.69168e+07	1.07376e+08	1.28877e+08	1.39395e+08	2.07656e+08	1.1407e+08	7.74148e+07	1.26238e+08	1.55679e+08	3.42445e+07	7.22499e+07	1.08232e+08	1.33182e+08	1.12697e+08	1.73397e+08	1.06503e+08	1.30635e+08	5.49031e+07	5.77477e+07	5.10294e+07	8.77234e+07	7.65155e+07	6.69995e+07	6.77869e+07	8.99224e+07	1.2871e+08	4.95384e+07	7.7282e+07	3.4856e+07	8.32589e+07	7.1486e+06	4.83686e+07	8.48608e+07	3.47474e+07	8.35413e+07	4.0666e+07	9.57896e+07	3.16422e+07	5.00579e+07	3.8916e+07	4.44178e+07	7.71134e+07	9.55105e+07	5.68037e+07	1.63579e+07	1.80921e+08	3.30155e+07	3.93752e+07	1.11342e+07	4.83478e+07	2.95807e+07	2.81307e+07	1.98629e+08	9.24577e+07	1.6188e+08	6.92287e+07	9.01663e+07	7.79276e+07	7.48944e+07	1.41694e+08	6.14375e+07	6.50444e+07	6.79848e+07	9.35154e+07	1.2944e+08	142799974	191519833	1.15469e+08	1.83543e+08	1.2892e+08	8.13144e+07	8.5338e+07	5.74196e+07	6.05803e+07	9.87778e+07	1.07797e+08	2.76849e+07	9.36559e+07	1.61993e+08	162530299	1.4179e+08	233158934	1.21883e+08	3.83057e+07	1.64505e+08	81452622	2.02635e+08	1.59612e+08	1.70149e+08	1.55227e+08	1.16496e+08	5.6315e+07	1.53758e+08	1.34899e+08	2.29135e+08	1.56651e+08	198859013	1.39206e+08
B4DMR3	cDNA FLJ51896, highly similar to Glia-derived nexin	SERPINE2	SERPINE2	4.44034e+06	0	6.43282e+06	0	5.44205e+06	4.22978e+06	3.60191e+06	3.05373e+06	3.02295e+06	3.9709e+06	3.90031e+06	1.59622e+06	0	4.09835e+06	0	1.62889e+06	3.06942e+06	0	3.44436e+06	1439420	2.33068e+06	3.54504e+06	0	0	0	3.3695e+06	678938	2.71941e+06	0	2.81057e+06	2.37266e+06	422265	2.33168e+06	1.61748e+06	3.7584e+06	0	1.91997e+06	1.6909e+06	0	513071	2.10542e+06	3.79502e+06	2.73754e+07	2.14417e+06	0	2.58024e+06	0	0	2.90127e+06	0	2.36029e+06	0	0	0	1.47327e+06	0	0	3.03068e+06	0	0	0	2.1496e+06	0	2.97622e+06	2.5256e+06	2.84245e+06	0	4.67626e+06	0	3.87816e+06	0	2.87834e+06	0	4.81751e+06	3.33746e+06	0	5.57188e+06	3.61099e+06	2.37174e+06	2.19987e+06	3.90475e+06	3.93471e+06	2.51726e+06	5.98838e+06	3.77444e+06	4.29141e+06	4.55995e+06	0	0	0	0	3.71338e+06	2.88026e+06	5.22776e+06	0	2.67662e+06	0	5.36777e+06	4.04005e+06	2.95876e+06	1.76636e+06	4.73592e+06	4.2965e+06	2.79495e+06	8.01739e+06	4.37938e+06	714147	0	4.19105e+06	7.45914e+06	2.49882e+06	0	5.95584e+06	4.10541e+06	5.344e+06	8.37455e+06	1.18581e+06	5.84192e+06	4.0205e+06	1.23759e+06	0	0
B4DLN1	cDNA FLJ60124, highly similar to Mitochondrial dicarboxylate carrier	MRPL7/L12	MRPL7/L12;MRPL12;SLC25A10	4.09657e+06	1.18342e+07	0	1.16518e+07	1.29602e+07	1.12263e+07	1.90392e+07	4.82269e+06	1.8651e+07	2.01344e+07	1.7846e+07	9.76124e+06	4.5462e+06	1.42736e+07	7.88595e+06	1.13497e+07	1.34776e+07	1.28608e+07	5.8734e+06	2.23091e+07	1.08333e+07	8.27e+06	1.09588e+07	1.35699e+07	4.879e+06	2.65441e+06	1.17323e+07	9.45e+06	1.49797e+07	1.10261e+07	4.0429e+06	7.83796e+06	1.12714e+07	0	1.3586e+07	1.20802e+07	1.27586e+07	1.39401e+07	1.48226e+07	6.16621e+06	1.01461e+07	1.0524e+07	3.10273e+06	5.07581e+06	5.00481e+06	5.65816e+06	6.53094e+06	7.85935e+06	0	1.01835e+07	1.04682e+07	9.39499e+06	0	5.90159e+06	4297327362	3.36582e+06	896971	963672	8.45851e+06	8.86483e+06	9.33503e+06	507134	1.17291e+07	0	0	1.10103e+06	13065557	960614	8037453678	1.68071e+06	0	0	0	0	4.37727e+06	1.30303e+07	3.54143e+07	2.31413e+06	1.60582e+07	2.77031e+06	4.61766e+07	9.66169e+06	1.40804e+06	7.6337e+06	9.77268e+06	6.19536e+06	1.08039e+06	0	1.89414e+06	9.03201e+06	1.8291e+07	1.65037e+07	1.41268e+07	1.20493e+07	8.38913e+06	7.82097e+06	7.96372e+06	0	1.18108e+07	1.90059e+07	4.01106e+06	9.5694e+06	2.37651e+07	2.11919e+07	2.29942e+07	1.83529e+07	1.05324e+07	4.7612e+06	9.58988e+06	2.1194e+06	13635761	1.30213e+07	1.64795e+07	1.66038e+07	8.24598e+06	8.21477e+06	0	1.62575e+07	1.62327e+07	1.93088e+07	1.32851e+07	1.63443e+07
Q96NY3	DnaJ-like protein (Fragment)	DNAJC1	DNAJC1	0	0	2.26949e+06	0	2.13981e+06	931662	3.95874e+06	974249	0	4.67101e+06	905991	3.40473e+06	0	1.03973e+06	6.27173e+06	936399	1.70846e+06	0	0	4.28633e+06	1.19985e+06	1.50152e+07	7.89799e+06	5.23689e+06	0	1.92242e+06	2.72942e+06	2.87793e+06	1.64881e+07	1.03523e+07	0	1.1268e+06	2.59072e+06	0	0	9.29914e+06	5.14602e+06	3.40569e+06	1.81422e+07	2.80259e+06	2.25116e+06	0	1.91792e+06	0	3.72155e+06	975557	5.24756e+06	3.01018e+06	0	0	2.07417e+06	1.9733e+06	0	0	0	1.34888e+06	3.74574e+06	4.86119e+06	4.05879e+06	0	1.69717e+06	0	1.33342e+06	1.98333e+06	3.26209e+06	3.49546e+06	1.18034e+07	0	0	8.163e+06	0	2.53395e+06	2.56549e+06	2.26721e+06	3.38829e+06	0	3.73851e+06	0	3.63658e+06	0	1.20431e+06	0	5.79628e+06	3.76788e+06	0	0	0	3.81566e+06	2.6605e+06	0	4.86842e+06	1.4459e+06	3.6707e+06	2.30643e+06	2.11773e+06	1.68784e+06	0	0	1.42832e+06	4.57409e+06	0	1.64825e+06	1.92075e+06	2.55969e+06	7.04436e+06	4.40225e+06	0	814578	4.80021e+06	843571	856470	9.58243e+06	1.67533e+07	778815	2.25827e+06	0	3.81473e+06	6.63487e+06	8.40455e+06	3.97268e+06	5.90508e+06	6.67502e+06
Q59FM5	Guanine nucleotide-binding protein G, alpha subunit variant (Fragment)	GNA14	GNA14;GNAQ;GNA11	920042	1.85265e+06	1.36266e+07	2.03116e+07	1.71234e+07	1.02791e+07	1.22372e+07	1.30426e+07	1.09971e+07	1.99789e+07	4.16836e+06	1.21616e+07	1.56029e+07	9.37676e+06	1.08631e+07	1.03419e+07	1.13395e+07	8.20155e+06	2.09791e+07	7864305	1.18567e+07	8.20825e+06	4.50526e+06	2.00007e+06	2.49157e+07	3.62229e+07	3.00917e+07	2.86347e+06	6.4435e+06	4.00799e+06	1.21963e+07	3.20162e+06	9.08602e+06	4.99138e+06	3.2408e+06	8.21942e+06	8.30124e+06	1.67919e+06	3.07686e+06	9.09692e+06	6.64492e+06	7.23812e+06	1.0409e+06	8.91721e+06	9.4615e+06	5.46271e+06	1.43784e+07	7.19196e+06	1.39054e+07	6.6138e+06	1.26296e+07	3.72663e+06	1.41843e+07	8.2855e+06	9.00343e+06	8.42513e+06	1.33018e+07	1.77902e+07	1.06377e+07	4.84856e+06	4.71964e+06	5.47099e+06	2.58401e+06	1.34431e+07	9.07028e+06	8.80097e+06	1.93134e+07	1.42352e+07	6.19212e+06	1.3681e+07	5.55368e+06	1.64938e+07	3.91458e+06	1.8906e+07	7.79919e+06	6.35541e+06	1.78536e+07	1.27062e+07	3.73531e+06	8.38543e+06	4.29919e+07	1.73789e+07	7.69617e+06	3.8316e+07	1.49577e+07	2.31744e+07	1.16539e+07	2.78631e+07	7.18833e+06	3.71718e+06	1.6169e+07	2.07539e+07	2.01347e+07	3.18358e+07	4.06764e+06	5.40778e+06	1.1105e+07	1.62071e+07	2.33862e+07	2.65727e+07	1.71001e+06	1.82322e+07	2.1314e+07	1.19039e+07	2.11268e+07	1.94805e+07	4.77027e+06	7.11277e+06	1.1238e+07	2.37305e+07	2.1269e+07	3.99409e+06	2.03238e+07	1.43704e+07	2.32861e+07	2.41919e+07	1.18582e+07	3.34037e+07	2.11056e+07	1.35023e+07	2.96955e+07	9.18321e+06
B2R7E8	cDNA, FLJ93412, highly similar to Homo sapiens replication protein A2, 32kDa (RPA2), mRNA	RPA2	RPA2	5.2792e+06	2.66459e+07	5.04785e+06	3.41404e+07	2.65768e+07	2.41496e+07	3.78903e+07	1.5692e+07	8.83329e+06	2.9384e+07	2.38091e+07	1.15832e+07	1.09478e+07	1.08821e+07	1.65849e+07	3.17427e+07	1.76992e+07	2.09161e+07	1.41213e+07	3.41129e+07	2.45484e+07	4.90156e+07	1.79692e+07	1.82616e+07	4.72404e+06	1.02692e+07	1.53264e+07	1.92083e+07	6.68742e+07	2.46023e+07	1.28781e+07	1.22225e+07	3.51576e+07	8.55772e+06	1.16236e+07	1.24342e+07	1.55565e+07	2.23014e+07	4.7576e+07	1.92589e+07	2.05137e+07	112579	2.69093e+06	5.57885e+06	6.51013e+06	7.13976e+06	4.9825e+06	6.40106e+06	3.84171e+06	1.96693e+07	6.96845e+06	1.17932e+07	0	2.12664e+07	0	4.83403e+06	9.80511e+06	2.65177e+06	1.48194e+07	1.75568e+06	1.60889e+07	2.70179e+06	3.14473e+06	3.31e+06	2.88832e+06	1.70512e+07	3.61749e+07	1.75535e+06	215107	2.68214e+07	1.79694e+06	3.37229e+06	0	1.8572e+06	203353	1.41934e+06	4.05173e+07	2.022e+07	23637129	1.10673e+07	1.84745e+07	1.45438e+07	8.61938e+06	2.68982e+07	3.73857e+06	8.66142e+06	6.50671e+06	2.1114e+07	2.95122e+07	2.19157e+07	4.5848e+07	3.35757e+07	3.99915e+07	2.30478e+07	2.12946e+07	1.06811e+07	3.32183e+06	7.31247e+06	1.68892e+07	1.64955e+07	9.35004e+06	1.74232e+07	2.76624e+07	3.11916e+07	3.54528e+07	2.47755e+07	1.62839e+07	2.40221e+06	2.64298e+07	1.17704e+07	3.32392e+07	3.88295e+07	2.57533e+07	2.12501e+07	1.86558e+07	3.67059e+06	1.4908e+07	3.04941e+07	4.95794e+07	3.57007e+07	5.24992e+07	2.52531e+07
D7PBN3	Epithelial splicing regulatory protein 1	SRGAP3:RAF1	SRGAP3:RAF1;ESRP2;ESRP1;ARAF;BRAF;GTF2I;RAF1	1.40637e+06	653975	0	0	0	0	1.25032e+07	0	2.42967e+06	2.69847e+06	3.77782e+06	1.49209e+07	1.1531e+06	3.99886e+06	395536	700756	1.22462e+06	2.55166e+06	902584	4525842	2.16331e+06	2.18903e+06	2.80646e+06	4.98067e+06	0	2.56425e+06	895258	955993	2.82802e+06	4.51596e+06	2.02592e+06	4.17988e+06	2.78109e+06	955891	4.06924e+06	563654	0	1.16358e+06	0	684754	6.01504e+06	0	2.22491e+06	2.24715e+06	5.61131e+06	0	0	1.97345e+06	0	1.03416e+06	0	4.21962e+06	1.42576e+06	2.99263e+06	1.05403e+06	0	0	0	2.85067e+06	0	3.0292e+06	0	0	1.5636e+06	0	1.33067e+06	6.06062e+06	1.09847e+06	3.96444e+06	1.67476e+07	946992	1.46704e+06	0	737865	0	0	3.54223e+06	6.20242e+06	3.98744e+06	1.74948e+06	3.59892e+06	733610	911959	2.98192e+06	668411	0	0	1.77794e+06	2.39214e+06	863917	6.35674e+06	1.5602e+06	6.69141e+06	2.98412e+06	0	0	1.96063e+06	0	2.48466e+06	2.22339e+06	6.34202e+06	1.08119e+06	1.93618e+06	0	4.05694e+06	1.59688e+06	9.93934e+06	0	5.04231e+06	0	3.8934e+06	1.16527e+07	3.49837e+06	0	1.70105e+06	0	0	1.04886e+07	7.42543e+06	7.51616e+06	2.49663e+06	1.13985e+07
Q53G71	Calreticulin variant (Fragment)	HEL-S-99n	HEL-S-99n;CALR	169629578	5.66861e+08	2.81924e+08	4.15389e+08	3.38939e+08	3.22383e+08	3.86173e+08	3.55956e+08	384758780	4.53745e+08	5.02441e+08	3.58133e+08	1.99136e+08	3.11735e+08	4.53787e+08	3.57955e+08	2.76496e+08	3.26174e+08	211847043	6.81504e+08	3.64986e+08	5.81196e+08	5.92118e+08	5.56457e+08	1.67984e+08	3.56816e+08	3.34424e+08	7.78705e+08	6.01696e+08	3.06133e+08	1.77508e+08	3.71925e+08	4.08325e+08	1.19469e+08	2.08533e+08	3.36456e+08	1426402710	4.91054e+08	5.28034e+08	3.01826e+08	4.3728e+08	1.84735e+08	176908623	1.20189e+08	2.43956e+08	2.21802e+08	2.45645e+08	2.77823e+08	1.54067e+08	2.9019e+08	1.48058e+08	3.06825e+08	1.45706e+08	3.08503e+08	9.93506e+07	1.88981e+08	2.94186e+08	1.31947e+08	4.20525e+08	2.18549e+08	5.12035e+08	1.37011e+08	1.65815e+08	1.34505e+08	1.98492e+08	2.99472e+08	3.11385e+08	1.67217e+08	7.78254e+07	3.22319e+08	1.16185e+08	1.58003e+08	8.88298e+07	1.47441e+08	8.2043e+07	1.25127e+08	6.33311e+08	3.07718e+08	6.57259e+08	3.78943e+08	292060859	2.8363e+08	4.43072e+08	3.67614e+08	2.00763e+08	2.11457e+08	1.5725e+08	5.35706e+08	5.98101e+08	4.39226e+08	3.62557e+08	4.23826e+08	3.88201e+08	4.43522e+08	3.92065e+08	1177802787	1.94809e+08	1.78141e+08	3.41501e+08	4.50218e+08	3.48644e+08	3.07358e+08	4.41678e+08	5.55705e+08	6.53417e+08	5.65275e+08	365208329	2.06588e+08	4.19687e+08	2.61324e+08	3.95594e+08	5.66632e+08	5.49066e+08	9.21822e+08	2.98218e+08	1.16365e+08	436403071	4.93674e+08	7.71717e+08	6.44739e+08	6.66944e+08	8.06987e+08
Q53FW8	TAP binding protein-like variant (Fragment)	TAPBPL	TAPBPL	3.89598e+07	0	8.84623e+06	3.49057e+06	3.35258e+06	0	0	1.66501e+06	1.22541e+07	498555	0	6.34537e+06	0	0	0	0	0	0	8.64734e+06	3.29456e+06	0	4.8381e+06	2.76667e+06	3.81287e+06	0	6.13419e+06	3.75902e+06	0	2.72572e+06	4.1515e+07	0	1.4571e+07	7.19661e+06	0	0	0	0	0	3.40802e+06	0	0	0	6.22811e+06	8.39583e+06	0	0	0	9.56467e+06	7.82161e+06	0	0	0	1.23715e+07	0	0	0	0	0	0	0	1.33249e+06	1.098e+07	1.80044e+07	1.23667e+07	3.38735e+07	0	0	0	0	0	0	7.34904e+06	4.17979e+07	1.50156e+07	0	2.06589e+07	4.36649e+06	0	3.06725e+06	0	1.89177e+07	0	8.58415e+06	5.54508e+06	0	1.26536e+07	9.54947e+06	0	0	0	3.24559e+06	9.38356e+06	3.31154e+06	0	0	1.85882e+07	0	6.53085e+06	6.06752e+06	9.21313e+06	7.17004e+07	0	2.26735e+06	0	4.95978e+06	4.64732e+06	9.14262e+06	1.1947e+06	934260	0	1.72325e+06	1.10448e+06	1.06213e+06	0	1.46601e+06	0	1.64019e+06	0	1.00901e+06	3.50618e+06	987026	0
B2R780	cDNA, FLJ93320, highly similar to Homo sapiens angiopoietin-like 2 (ANGPTL2), mRNA	ANGPTL2	ANGPTL2;ANGPTL1	1.27149e+06	0	794499	9.72486e+06	9.21416e+06	8.75713e+06	6.79686e+06	5.17401e+06	6.24209e+06	4.6885e+06	8.86321e+06	2.21076e+06	4.49123e+06	1.0164e+07	5.32314e+06	5.94694e+06	3.38026e+06	7.14809e+06	1.62033e+07	6.50236e+06	5.11007e+06	2.02e+06	3.54366e+06	7.71964e+06	1.47306e+06	1.32525e+07	6.60153e+06	9.66589e+06	5.0121e+06	6.56543e+06	1.05893e+06	7.43159e+06	1.90934e+07	2.50264e+06	7.60059e+06	7.08857e+06	7.44795e+06	7.49546e+06	1.14257e+07	1.17581e+07	4.43691e+06	3.24247e+06	2.73732e+06	3.75035e+06	1.52256e+06	2.67377e+06	1.34409e+06	786076	4.33323e+06	5.39003e+06	1.25633e+06	5.94454e+06	1.61237e+06	6.72882e+06	0	3.78596e+06	1.37261e+06	8.0149e+06	7.00454e+06	0	8.33731e+06	0	0	3.09962e+06	1.64843e+06	962976	6.64804e+06	0	0	8.042e+06	1.30477e+06	1.40548e+06	0	5.11089e+06	2.29298e+06	3.20117e+06	6.04966e+06	5.45927e+06	0	8.214e+06	2.85284e+06	4.69734e+06	3.62675e+06	3.2754e+06	3.94575e+06	4.79161e+06	0	2.72119e+06	3.73941e+06	8.39714e+06	5.40072e+06	6.21687e+06	2.48457e+07	6.13059e+06	7.60803e+06	4.4021e+06	6.90982e+06	4.34113e+06	5.36958e+06	1.36133e+06	1.14618e+06	2.21497e+06	8.88605e+06	4.05131e+06	6.52646e+06	2.95074e+06	1.24985e+06	3.88752e+06	1.09129e+07	3.49681e+06	1.82831e+06	6.57559e+06	2.09606e+07	1.05553e+07	7.88858e+06	0	0	7.93727e+06	5.78535e+06	6.60322e+06	6.12561e+06	6.17336e+06
Q59F15	COL4A1 protein variant (Fragment)	COL4A5	COL4A5;COL4A1	9.02947e+07	2.55106e+07	2.44605e+08	1.67925e+08	2.96163e+08	2.5635e+08	1.10392e+08	9.27339e+07	1.41164e+08	6.23398e+07	5.45338e+07	3.38066e+07	1.41379e+08	2.23328e+08	1.22869e+08	9.16489e+07	1.35835e+08	9.15072e+07	1.97385e+08	1.69396e+08	1.6857e+08	9.00689e+07	1.55702e+07	6.58194e+07	148310292	2.68643e+08	5.04007e+08	1.15233e+08	6.40605e+07	1.05433e+08	9.24493e+07	9.34437e+07	7.43605e+07	1.16787e+08	151292772	4.67644e+07	9.1178e+07	2.97942e+07	5.74559e+07	3.79044e+07	8.75029e+07	1.14684e+08	6.87832e+07	1.63757e+08	1.42589e+08	1.61056e+08	1.63272e+08	6.24207e+07	1.98364e+08	9.88475e+07	1.31996e+08	7.49827e+07	261248989	1.04923e+08	7.04219e+07	8.44053e+07	6.99829e+07	217714215	9.37738e+07	5.95724e+07	6.63095e+07	8.95776e+07	5.82284e+07	1.18473e+08	1.74114e+08	4.34075e+07	1.38838e+08	1.59664e+08	6.03303e+07	7.68341e+07	125030855	2.21721e+08	6.97592e+07	2.39867e+08	162861976	1.41293e+08	173471887	1.48282e+08	1.13782e+08	9.25243e+07	2.27203e+08	1.85005e+08	72100257	2.53249e+08	2.85901e+08	2.44482e+08	1.60536e+08	3.52426e+07	1.11617e+07	1.42675e+08	8.83414e+07	136127916	148862631	2.67867e+08	1.96257e+07	1.83223e+08	5.95695e+07	2.83531e+08	2.25738e+08	8.65674e+07	6.57505e+06	2.44488e+08	1.34925e+08	7.39444e+07	4.77344e+07	2.57013e+08	8.47696e+07	1.82075e+08	1.84324e+08	3.42662e+08	1.6287e+08	1.38956e+08	1.40466e+08	1.34947e+08	2.93899e+08	1.67816e+08	1.81842e+08	5.42276e+07	9.81252e+07	6.74083e+07	2.94874e+07	2.73206e+07
Q59GX2	Glucose transporter type 1, erythrocyte/brain (Fragment)	SLC2A1	SLC2A1	6.49915e+07	3.09654e+07	8.09878e+07	8.01466e+07	2.54832e+07	6.11726e+07	5.26237e+07	1.00739e+08	6.96254e+07	4.12234e+07	2.88419e+07	4.04541e+07	2.23271e+07	6.42735e+07	5.07258e+07	4.29833e+07	8.83498e+07	5.73204e+07	4.76794e+07	3.26742e+07	3.56543e+07	2.83611e+07	2.7139e+07	3.71635e+07	4.71468e+07	6.84778e+07	5.18016e+07	4.01544e+07	3.52245e+07	3.9498e+07	5.60853e+07	4.83211e+07	3.50746e+07	5.05652e+07	6.14034e+07	2.89573e+07	1.85919e+07	8.54264e+07	1.38885e+07	3.06973e+07	4.35028e+07	4.75457e+07	4.1645e+07	4.95801e+07	3.74321e+07	3.41379e+07	4.03984e+07	6.15363e+07	5.78975e+07	104834130	4.12347e+07	6.22583e+07	6.56307e+07	6.43521e+07	9.18117e+07	9.95873e+07	4.5813e+07	3.11758e+07	5.79582e+07	5.87095e+07	2.99431e+07	5.29314e+07	9.27108e+07	4.92293e+07	4.82314e+07	3.56025e+07	3.6427e+07	6.23799e+07	1.02918e+08	2.32292e+07	7.49881e+07	6.0807e+07	6.16523e+07	4.04339e+07	7.8909e+07	8.10742e+07	4.4718e+07	5.63714e+07	2.56944e+07	4.42445e+07	5.02221e+07	5.86922e+07	3.82153e+07	7.10626e+07	9.43159e+07	1.07297e+08	8.82265e+07	1.17931e+07	8.17226e+06	3.80568e+07	3.83032e+07	5.33668e+07	8.52401e+07	4.95543e+07	7.05899e+07	8.18092e+07	7.79128e+07	1.01771e+08	6.54039e+07	3.16337e+07	8.25175e+07	7.97623e+07	7.01658e+07	4.81142e+07	3.01188e+07	5.86835e+07	4.71837e+07	1.70474e+08	6.50958e+07	4.81325e+07	2.53674e+07	3.50508e+07	3.02537e+07	4.83434e+07	6.64796e+07	6.04404e+07	5.64583e+07	2.5338e+07	2.23131e+07	6.1906e+07	8.98702e+06	3.51302e+07
Q53HP5	Formyltetrahydrofolate dehydrogenase (Fragment)	ALDH1L2	ALDH1L2;ALDH1L1;DKFZp434O2417	4.10914e+07	2.87523e+07	1.63294e+07	4.82768e+07	7.00213e+06	1.97245e+07	2.99298e+07	2.30053e+07	2.02747e+07	21528633	2.98172e+07	2.79677e+07	5.94499e+07	3.53196e+07	2.50766e+07	1.96881e+07	2.11526e+07	1.49651e+07	5.12208e+07	2.46026e+07	2.44003e+07	0	9.02988e+06	1.37732e+07	2.69874e+07	1.85792e+07	2.87914e+07	5.6539e+07	2.23451e+07	3.99332e+07	2.18617e+07	2.43534e+07	4.92554e+07	2.12759e+07	1.66365e+07	2.4816e+07	7.04676e+07	1.68014e+07	4.5793e+07	9.4424e+07	8.22638e+07	5.7707e+07	3.79935e+07	5.46602e+07	3.00318e+07	5.33257e+07	422740	4.49195e+07	3.49454e+07	2.52039e+07	4.50876e+07	4.29016e+07	5.53087e+07	3.66548e+07	4.10209e+07	3.65478e+07	3.10597e+07	4.76858e+07	3.59247e+07	3.51988e+07	2.19428e+07	3.82216e+07	3.663e+07	3.93087e+07	3.2204e+07	6.32466e+07	3.70816e+07	4.194e+07	4.15738e+07	1.84957e+07	4.37205e+07	5.68608e+07	3.50673e+07	3.20386e+07	4.5684e+07	4.89029e+07	1.4269e+06	4.37296e+07	2.11622e+07	2.70973e+07	2.07119e+07	3.66503e+07	2.13145e+07	6.13148e+07	4.74717e+07	2.29209e+07	3.22696e+07	1.5233e+07	1.62196e+07	7.37908e+07	2.29828e+07	3.6017e+07	2.18335e+07	4.03329e+07	5.01494e+07	3.40291e+07	3.63739e+07	2.07694e+07	4.30392e+07	1.21818e+07	5.49734e+07	2.35126e+07	9.69755e+07	6.41709e+07	2.49066e+07	5.87053e+07	5.33149e+07	3.37518e+07	2.89763e+07	2.97791e+07	2.80229e+07	1.45e+07	9.87855e+06	2.58709e+07	2.07964e+07	2.60447e+07	1.36535e+06	2.20825e+07	6.55636e+07	1.94238e+07	3.8082e+07	1.106e+07
Q59GA1	Splicing factor, arginine/serine-rich 10 (Transformer 2 homolog, Drosophila) variant (Fragment)	DKFZp686F18120	DKFZp686F18120;TRA2A;TRA2B	3.32235e+07	3.08843e+07	1.68139e+07	2.62621e+07	1.929e+07	2.66051e+07	3.10846e+07	2.31644e+07	3.13215e+07	4.62341e+07	3.5482e+07	4.01104e+07	2.24072e+07	3.13306e+07	3.83021e+07	4.31314e+07	2.05279e+07	3.55451e+07	1.67865e+07	4.71857e+07	3.55635e+07	4.01626e+07	1.91323e+07	5.33629e+07	1.68727e+07	2.90505e+07	2.32431e+07	4.53571e+07	1.22558e+08	3.53065e+07	2.12814e+07	4.63377e+07	4.94151e+07	1.07809e+07	4.00232e+07	2.06588e+07	3.42769e+07	3.61095e+07	7.2673e+07	3.46228e+07	4.74956e+07	2.06752e+07	1.50023e+07	2.44583e+07	4.79862e+07	1.68582e+07	3.24065e+07	3.57573e+07	2.17409e+07	7.64966e+07	2.47376e+07	5.23977e+07	2.24698e+07	4.16489e+07	9.73684e+06	3.52298e+07	3.95142e+07	1.52725e+07	3.88478e+07	2.4076e+07	5.11634e+07	1.70235e+07	1.1796e+07	2.41052e+07	2.20674e+07	3.17743e+07	6.64787e+07	8.07304e+06	1.66974e+06	5.14207e+07	1.54407e+07	2.25722e+07	9.00282e+06	2.31997e+07	1.40634e+07	7.72011e+06	3.18753e+07	2.70172e+07	7.64884e+07	1.60506e+07	1.99764e+07	2.39992e+07	2.68485e+07	3.22883e+07	1.63094e+07	1.60041e+07	9.54681e+06	1.63808e+07	2.66823e+07	6.38191e+07	3.95032e+07	3.47225e+07	5.18613e+07	2.63243e+07	1.71778e+07	1.50467e+07	1.28335e+07	1.36192e+07	1.80908e+07	2.54907e+07	4.68099e+07	1.89239e+07	2.76181e+07	2.51158e+07	3.44979e+07	3.04495e+07	2.18406e+07	9.50786e+06	3.19735e+07	1.85603e+07	3.57977e+07	4.58187e+07	3.38936e+07	3.22249e+07	2.01197e+07	1.25072e+07	9.82164e+06	3.75919e+07	3.50444e+07	3.42299e+07	3.32536e+07	2.29004e+07
B2R745	Solute carrier family 30 member 9	SLC30A9	SLC30A9	2.41984e+06	1.57582e+07	2.62647e+06	8.7574e+06	8.53021e+06	2.04999e+06	8.90481e+06	7.0288e+06	7.53402e+06	2.108e+07	1.3276e+07	7.66774e+06	1.20929e+07	1.03903e+07	10302751	1.06516e+07	1.05904e+07	1.53654e+07	1.70778e+06	1.13495e+07	2.07409e+06	1.08162e+07	7.64928e+06	2.14094e+07	0	8.37779e+06	6.47067e+06	8.83493e+06	1.97189e+07	1.30907e+07	8.17163e+06	1.38571e+07	1.06535e+07	3.35802e+06	9.29404e+06	1.05068e+07	2.49923e+07	2.44644e+07	3.45767e+07	1.26681e+07	1.31033e+07	2.32241e+06	6.91221e+06	0	3.65896e+06	7.44382e+06	3.30592e+06	6.94138e+06	2.37291e+06	6.75812e+06	5.3648e+06	1.02498e+07	0	9.1572e+06	0	2.4577e+06	6.51943e+06	0	8.36679e+06	0	1.18259e+07	1.45225e+06	2.5863e+06	0	5.85536e+06	5.09082e+06	9.53962e+06	4.41628e+06	0	7.31297e+06	3.04065e+06	2.6266e+06	0	1.09325e+06	929717	3.05689e+06	1.41566e+07	1.1623e+07	1.93486e+07	5.60793e+06	7.0874e+06	5.11762e+06	6.8371e+06	8.25133e+06	1.49155e+06	3.22725e+06	1.89732e+06	1.80254e+06	8.79519e+06	2.98067e+07	1.00231e+07	1.01845e+07	9.9908e+06	9.06714e+06	2.36998e+06	2.59208e+06	2.65477e+06	3.05146e+06	6.67025e+06	1.62192e+06	7.80347e+06	3.85813e+06	7.76679e+06	4.06256e+06	1.19186e+07	1.1849e+07	6.57798e+06	781605	7.27716e+06	8.11849e+06	2.22267e+07	2.12396e+07	1.46629e+07	7.54531e+06	3.47626e+06	1.00589e+06	1.85885e+06	9.6095e+06	1.36284e+07	9.41842e+06	1.14782e+07	9.54996e+06
B3KMH8	Autophagy protein 5	ATG5	ATG5	680543	4.08327e+06	3.61578e+06	1.7472e+06	499640	4.07318e+06	6.40222e+06	0	3.81531e+06	3988962	5.24398e+06	8.24766e+06	1.71363e+06	5.03191e+06	4.98619e+06	3.79061e+06	3.90719e+06	2.93484e+06	3.5352e+06	7311529	3.02786e+06	5.7084e+06	4.71725e+06	9.59396e+06	2.87755e+06	3.70443e+06	7.18773e+06	6.86948e+06	1.20788e+06	5.04664e+06	5.45555e+06	8.58506e+06	4.16291e+06	2.83917e+06	1.54144e+06	6.20869e+06	5.63313e+06	5.99007e+06	7.98406e+06	1.91798e+06	2.91879e+06	0	2.07138e+06	0	4.19603e+06	3.59449e+06	5.60134e+06	0	1.49056e+06	5.22886e+06	0	1.59503e+06	0	1.33884e+06	0	0	3.17085e+06	3.45169e+06	4.80018e+06	0	3.16123e+06	0	1.47224e+06	2.87286e+06	0	1.72371e+06	3.23222e+06	2.70494e+06	3.42758e+06	678547	1.27114e+06	3.09932e+06	0	814370	2.82424e+06	3.46299e+06	4.54533e+06	2.70758e+06	1.02867e+07	4.81502e+06	2.0375e+06	2.6909e+06	3.4099e+06	5.1403e+06	2.25815e+06	1.5542e+06	1.69692e+06	4.79714e+06	5.4538e+06	4.06613e+06	2.00239e+06	1.00094e+07	1.4921e+07	4.02288e+06	0	9.65228e+06	1.80633e+06	0	3.73076e+06	1.82799e+06	2.94019e+06	2.13066e+06	7.74524e+06	4.71389e+06	1.70674e+07	5.45441e+06	6.9803e+06	0	6.4769e+06	2.37289e+06	6.66974e+06	3.38929e+06	7.79066e+06	991420	1.35462e+06	3.13828e+06	2.59599e+06	9.40282e+06	2.72235e+06	1.05337e+07	1.7251e+07	7.82774e+06
B2R4I8	cDNA, FLJ92106, highly similar to Homo sapiens adaptor-related protein complex 3, sigma 1 subunit(AP3S1), mRNA	AP3S1	AP3S1	0	3.85118e+07	7.24335e+06	2.15318e+07	1.47848e+07	3.31936e+07	2.70011e+07	1.77497e+07	1.81226e+07	5.04226e+07	5.78206e+07	1.79837e+07	1.91103e+07	2.86331e+07	2.05732e+07	2.43438e+07	1.79042e+07	1.57099e+07	9.75177e+06	1.82549e+07	2.20607e+07	2.80171e+07	2.18673e+07	2.27349e+07	7.59021e+06	2.28026e+07	1.35569e+07	1.88252e+07	3.4864e+07	2.26086e+07	4.30673e+06	2.17404e+07	3.90523e+07	1.2424e+07	8.1323e+06	3.3774e+07	2.88088e+07	4.33233e+07	5.20462e+07	2.48599e+07	1.89929e+07	2.99084e+06	1.04967e+07	8.44441e+06	8.89355e+06	8.6924e+06	1.05773e+07	2.65313e+06	1.0512e+07	1.68516e+07	9.68941e+06	1.8017e+06	5.49949e+06	1.52991e+07	9.78785e+06	4.30029e+06	9.63221e+06	8.76683e+06	1.99774e+07	5.36885e+06	2.76265e+07	1.63347e+07	5.89479e+06	5.20937e+06	5.46402e+06	5.2751e+06	2.87697e+07	8.79521e+06	7.86092e+06	1.38443e+07	5.74577e+06	1.20916e+07	1.28445e+07	1.68807e+07	7.25827e+06	6.0985e+06	2.37685e+07	1.26591e+07	24151410	5.83832e+06	1.40307e+07	2.381e+06	1.60762e+07	2.50373e+07	9.62293e+06	1.11616e+07	1.67945e+07	2.02951e+07	20703974	2.77688e+07	2.77275e+07	1.55997e+07	1.81845e+07	2.4173e+07	9.72013e+06	3.68696e+07	8.2053e+06	1.38474e+07	8.83311e+06	1.63084e+07	2.54733e+06	9.08381e+06	1.7773e+07	1.74209e+07	2.53068e+07	3.15622e+07	1.88054e+07	7.88352e+06	2.46379e+07	1.53444e+07	2.55671e+07	3.96321e+07	4.32009e+07	1.54739e+07	2.95954e+07	1.03652e+07	2.00823e+07	2.45675e+07	1.24785e+07	2.22791e+07	3.29412e+07	2.44472e+07
B2RAF9	Suppressor of tumorigenicity 14 protein homolog	ST14	ST14	0	1.03707e+07	0	1.31687e+06	0	0	0	0	5.69342e+06	0	1.05599e+07	0	3.42074e+06	0	0	2.62558e+06	0	0	0	0	9.9539e+06	0	0	1.29912e+07	0	940898	818917	629349	2.50684e+06	1.27311e+07	0	2.48303e+06	0	0	0	0	0	7.33871e+06	1.07708e+07	613099	852409	0	0	0	0	2.89664e+06	0	0	832995	3.05001e+06	1.09142e+06	0	0	5.84724e+06	0	0	0	0	591165	0	5.88757e+06	0	2.56829e+06	0	0	0	0	9.70244e+06	0	2.52095e+06	0	0	941742	934844	0	0	1.87474e+06	0	6.39053e+06	0	477056	0	1.26571e+06	348433	974993	937655	2.06184e+06	0	0	6.17456e+06	0	876044	0	0	0	2.19694e+06	0	0	0	0	5.07517e+06	15330476	1.32982e+07	0	842112	1.28118e+06	0	0	0	0	0	6.40089e+06	921583	696698	0	0	0	0	0	611019	1.48134e+06	848787
Q53EY4	RAB31, member RAS oncogene family variant (Fragment)	RAB22A	RAB22A;RAB31	2.43163e+07	2.93055e+07	7.62703e+07	1.1767e+08	7.03677e+07	6.37916e+07	1.35929e+07	8.53546e+07	4.22942e+07	3.33066e+07	3.81736e+07	6.33799e+07	1.16955e+08	1.06379e+08	6.7217e+07	4.65516e+07	2.71755e+07	2.36318e+07	7.70781e+07	2.65023e+07	6.39265e+07	6.21825e+07	9.75184e+07	3.78942e+07	1.38606e+07	4.77502e+07	9.21158e+07	2.85051e+07	1.67875e+07	3.0899e+07	3.27237e+07	3.73958e+07	3.80789e+07	3.72487e+07	9.19487e+06	5.55119e+07	6.23128e+07	3.03897e+07	3.87223e+07	2.7418e+07	4.37451e+07	4.75178e+07	1.25275e+08	1.57791e+08	6.65987e+07	1.20175e+08	6.16114e+07	2.56937e+07	7.71222e+07	2.45471e+07	164609221	5.41887e+07	5.34789e+07	3.40694e+07	3.24914e+07	3.96037e+07	3.11808e+07	6.30727e+07	3.3478e+07	2.61404e+07	1.46037e+07	5.98563e+07	2.21552e+07	3.16862e+07	3.18644e+07	2.10053e+07	4.53096e+07	5.69774e+07	4.28616e+07	3.14434e+06	1.58554e+08	1.08777e+08	1.28616e+08	7.30531e+07	4.03169e+06	7.0391e+06	1.52688e+07	9.52452e+07	1.97578e+07	5.11005e+07	1.45085e+08	6.8945e+07	7.25962e+07	8.61389e+07	1.08799e+08	1.08381e+08	6.31539e+07	1.10143e+08	4.29124e+07	1.81777e+07	8.48112e+07	4.90908e+07	3.52559e+07	1.83412e+07	6.46748e+07	9.35099e+07	9.17869e+06	12683738	1.13594e+08	7.72831e+07	1.96228e+07	53825527	1.39305e+07	9.76608e+07	6.38969e+07	3.99178e+07	5.16024e+07	2.27399e+08	1.30005e+07	1.45486e+08	4.66838e+06	3.32378e+07	7.90852e+07	1.3441e+07	174569209	1.09394e+08	1.56216e+07	7.85333e+07	4.80968e+07	3.14891e+07	2.26893e+07	5.96104e+07
A8K285	cDNA FLJ78239	TMEM87A	TMEM87A	0	2.80499e+07	2.01306e+08	2.36455e+08	2.55249e+07	1.7173e+08	3.80604e+07	1.47347e+08	2.06964e+07	3.67356e+07	2.64877e+07	7.25871e+07	8.35982e+07	2.46703e+07	7.14468e+07	2.7952e+07	1.63999e+07	6.33978e+07	4.4263e+07	96752061	2.31746e+07	2.37046e+07	7.89525e+07	2.90416e+07	1.67531e+08	1.58696e+07	1.99247e+07	4.99706e+07	4.76543e+07	1.74032e+07	4.59527e+07	1.93637e+07	2.77563e+07	3.01808e+07	0	4.58013e+07	2.17939e+07	2.37387e+07	3.55794e+07	4.75485e+07	8.51305e+07	5.52922e+07	5.34034e+07	5.55885e+07	7.53078e+07	3.99611e+07	9.23298e+07	3.34235e+07	5.83941e+07	4.57608e+07	8.72624e+07	9.12248e+07	3.85769e+07	4.44481e+07	3.65702e+07	3.01202e+07	4.84732e+07	9.10754e+07	9.02458e+07	2.74863e+07	1.47888e+07	7.98488e+07	2.96785e+07	8.01433e+07	5.38491e+07	2.63142e+07	6.41663e+07	8.75926e+07	4.74487e+07	2.86825e+07	4.7484e+07	4.62927e+07	7.21206e+07	8.44173e+07	4.47786e+07	5.03687e+07	4.28367e+07	1.16924e+08	3.83859e+07	1.72915e+06	1.25781e+07	1.25162e+07	8.82569e+06	2.73677e+07	9.98773e+07	1.04037e+07	2.7411e+08	3.41586e+08	1.27712e+08	2.8672e+07	4.17189e+07	2.34433e+07	4.24864e+07	2.42599e+07	1.28416e+08	1.57605e+07	8.31197e+07	2.79306e+08	8.39667e+06	1.28253e+07	1.48569e+07	3.62103e+06	1.32581e+08	1.15733e+08	1.63427e+08	2.99601e+07	1.75666e+08	1.58122e+08	3.20376e+07	1.30977e+08	4.78628e+07	2.97219e+07	3.09222e+07	3.54414e+07	1.30031e+07	0	5.20343e+06	4.65335e+07	4.58785e+07	3.49228e+07	5.74991e+07	3.37996e+07
B4DLJ5	cDNA FLJ55716, highly similar to Desmocollin-2	DKFZp686P18250	DKFZp686P18250;DKFZp686I11137;DSC2	4.30875e+07	6.00931e+07	3.97815e+07	3.86395e+07	5.21922e+07	4.36499e+07	5.41609e+07	3.75588e+07	4.18491e+07	6.01988e+07	4.44435e+07	4.4266e+07	4.86626e+07	5.15918e+07	6.75597e+07	4.97501e+07	3.54099e+07	4.90544e+07	4.67247e+07	2.98908e+07	5.03588e+07	2.94548e+07	3.03888e+07	2.47799e+07	3.72058e+07	4.51276e+07	5.01682e+07	5.19528e+07	4.72724e+07	5.14286e+07	3.50167e+07	4.84461e+07	5.16106e+07	3.57643e+07	4.10686e+07	4.60569e+07	4.87882e+07	5.36928e+07	4.90465e+07	5.09766e+07	3.8722e+07	2.21376e+07	2.66003e+07	3.59953e+07	2.71293e+07	3.57519e+07	2.98321e+07	3.64381e+07	3.36311e+07	3.19071e+07	1.98858e+07	2.86971e+07	3.22581e+07	3.83899e+07	3.09643e+07	41026088	2.74067e+07	2.92828e+07	3.73081e+07	3.41729e+07	4.2169e+07	2.96249e+07	3.22376e+07	2.82336e+07	32830746	3.3948e+07	3.72044e+07	4.33853e+07	1.99616e+07	3.83557e+07	3.5088e+07	3.07113e+07	2.42719e+07	2.60685e+07	3.08664e+07	4.60493e+07	6.47938e+07	2.29139e+07	6.42607e+07	2.37799e+07	3.57193e+07	4.16239e+07	3.88399e+07	4.30081e+07	3.48409e+07	3.45569e+07	3.25071e+07	3.0968e+07	3.99627e+07	5.39102e+07	3.5276e+07	2.88133e+07	3.65258e+07	4.2779e+07	5.15616e+07	2.79536e+07	3.72364e+07	3.65748e+07	4.43122e+07	3.63026e+07	4.00277e+07	4.54802e+07	7.16834e+07	4.42729e+07	4.9391e+07	5.34366e+07	3.78106e+07	4.05907e+07	5.92051e+07	3.99949e+07	3.72548e+07	5.30667e+07	5.30564e+07	3.86935e+07	4.68785e+07	4.56546e+07	1.26691e+07	4.75908e+07	6.09895e+07	6.00779e+07	5.06605e+07	4.07255e+07
Q59E97	Galectin (Fragment)	LGALS8	LGALS8	1.38414e+06	8.04178e+06	6.55495e+06	1.64381e+07	5.3104e+06	8.97422e+06	990336	4.28964e+06	1.21831e+07	5.8304e+06	5.89127e+06	0	0	7.11682e+06	8.06295e+06	7.02836e+06	6.40625e+06	1.56476e+07	4.02347e+06	4.41959e+06	2.03471e+07	5.1954e+06	5.8572e+06	4.93657e+06	2.08249e+06	1.68208e+06	1.09662e+07	5.29678e+06	1.97184e+07	2.33558e+06	0	679383	3.73143e+06	1.64497e+06	1.63919e+06	5.73797e+06	3.57096e+06	1.3156e+07	1.38004e+07	1.0196e+06	7.83046e+06	4.12838e+06	6.1176e+06	549814	0	3.51968e+06	0	2.90495e+06	566147	2.78099e+06	593859	639195	1.69894e+06	1.66406e+06	1.27234e+06	0	3.70365e+06	1.99072e+06	7.9162e+06	497819	8.94563e+06	564752	0	1.59261e+06	0	0	5.01795e+06	1.96229e+06	0	1.02721e+06	2.79987e+06	0	0	5.68612e+06	749140	0	4.68635e+06	5.06485e+06	1.40116e+07	1.49844e+06	8.87805e+06	5.62217e+06	2.52085e+06	9.62043e+06	8.49168e+06	5.02319e+06	5.92831e+06	0	1.72888e+06	3.63454e+06	3.45211e+06	4.0709e+06	4.49274e+06	1.09766e+07	4.79131e+06	1.26579e+06	0	8.23879e+06	6.66057e+06	0	0	0	7.56719e+06	6.27134e+06	4.09411e+06	7.39076e+06	1.19792e+06	2.70467e+06	6.59404e+06	7.30732e+06	4.04624e+06	1.45067e+06	1.16062e+06	1.12581e+07	7.98287e+06	4.79096e+06	1.01012e+06	8.22312e+06	0	1.9989e+07	5.78019e+06	904035
A8K4U4	cDNA FLJ77113	STRIP1	STRIP1;STRIP2;FAM40B;FAM40A	8.3271e+06	1.69187e+07	5.14154e+06	9.76687e+06	1.00235e+07	7.04881e+06	1.22182e+07	1.00841e+07	1.60762e+07	2.21374e+07	1.44852e+07	2.808e+07	1.00912e+07	9.74379e+06	1.9408e+07	2.41707e+07	1.1944e+07	1.89875e+07	1.24914e+07	1.17494e+07	5.99179e+06	1.18755e+07	1.23827e+07	1.80821e+07	4.57238e+06	7.60755e+06	8.9472e+06	1.93286e+07	3.21628e+07	1.3684e+07	1.16821e+07	2.87207e+07	2.24553e+07	8.02418e+06	1.35947e+07	1.48725e+07	2.65862e+07	1.64297e+07	3.59163e+07	2.63702e+07	1.574e+07	5.61972e+06	902934	4.63102e+06	1.14059e+07	8.58351e+06	7.678e+06	1.47214e+07	6.32412e+06	1.36361e+07	3.20302e+06	1.35596e+07	6.81018e+06	9.2561e+06	0	8.46702e+06	9.69053e+06	5.87894e+06	1.58972e+07	7.66567e+06	2.12287e+07	537124	6.13485e+06	5.98357e+06	9.13626e+06	6.78159e+06	1.02272e+07	6.3659e+06	2.23584e+06	1.21323e+07	4.52265e+06	6.10624e+06	0	4.68032e+06	2.90831e+06	3.11597e+06	1.49546e+07	1.01856e+07	1.98563e+07	1.06262e+07	7.09062e+06	5.75172e+06	9.94254e+06	8.83059e+06	5.85523e+06	4.5631e+06	9.9245e+06	1.00674e+07	1.60258e+07	1.53588e+07	13921892	1.28196e+07	1.02361e+07	1.19959e+07	9.2215e+06	1.13373e+07	7.42296e+06	4.73702e+06	8.91965e+06	1.12273e+07	2.11591e+07	8.45533e+06	1.00607e+07	1.12654e+07	1.24317e+07	1.2175e+07	1.10023e+07	4.69113e+06	1.05616e+07	6.7223e+06	9.05745e+06	2.13684e+07	2.07712e+07	1.36882e+07	8.94308e+06	5.18314e+06	9.91275e+06	1.22975e+07	7.25996e+06	1.03136e+07	1.33237e+07	1.74969e+07
B3KY42	cDNA FLJ46788 fis, clone TRACH3028855, highly similar to Pseudouridylate synthase 7 homolog	PUS7	PUS7	0	9.2831e+06	1.46946e+07	1.83496e+07	1.7201e+07	1.51371e+07	1.16995e+07	9.03361e+06	5.56779e+06	1.06668e+07	8.91569e+06	8.06896e+06	7.95816e+06	1.03333e+07	1.61096e+07	1.19637e+07	9.34289e+06	0	0	1.46411e+07	1.92447e+07	1.24483e+07	663494	1.97452e+06	1.12668e+07	2.35376e+07	2.40556e+07	6.67629e+06	4.71475e+06	8.24217e+06	9.1589e+06	1.13746e+07	7.79817e+06	5.86808e+06	8.16966e+06	5.42437e+06	6.22408e+06	1.54786e+06	875394	7.73681e+06	8.31984e+06	1.00051e+07	3.16419e+06	7.39774e+06	0	4.63253e+06	9.95669e+06	505731	8.98584e+06	7.7932e+06	0	5.90469e+06	0	9.57654e+06	0	0	6.86615e+06	0	8.33707e+06	0	7.65653e+06	0	0	0	0	1.20206e+07	1.12307e+07	7.35126e+06	0	1.1041e+07	0	8.43089e+06	1.12422e+06	7.91821e+06	4.52939e+06	3.05835e+06	1.14001e+07	9.03061e+06	8.76361e+06	6.53611e+06	1.48402e+07	1.61025e+07	9.79758e+06	1.70617e+07	1.4521e+07	1.64153e+07	1.33367e+07	9.54433e+06	7.97873e+06	8.08421e+06	1.86729e+07	1.4409e+07	9.40413e+06	1.95815e+07	1.06671e+07	9.56549e+06	1.48695e+07	1.85931e+07	1.56744e+07	1.2961e+07	0	1.29066e+07	1.56577e+07	1.69497e+07	1.40262e+07	1.07515e+07	7.64081e+06	0	1.67737e+07	1.59353e+07	1.446e+07	1.2428e+07	1.30507e+07	1.74487e+07	2.26303e+07	1.27848e+07	1.36509e+06	1.76061e+07	1.73045e+07	1.70205e+07	1.28939e+07	9.88204e+06
Q53H37	Calmodulin-like skin protein variant (Fragment)	CALML5	CALML5	2.94494e+06	0	2.49993e+07	0	812543	734149	0	0	4.01479e+07	0	2.91173e+07	0	2.48748e+07	3.29925e+07	0	0	0	2.20056e+07	3.545e+07	594085	0	0	965428	2.98843e+07	0	0	0	0	4.87602e+07	3.20376e+07	2.62273e+06	0	2.96418e+07	0	3.66462e+07	2.87303e+07	2.70346e+07	2.19111e+06	0	1.92839e+07	4.95314e+06	0	3.13515e+06	1.39719e+07	1.2597e+06	2.33064e+07	3.03489e+07	1.81537e+07	1.15996e+07	2.42492e+06	1.35005e+07	1.90766e+07	3.03717e+06	2.09841e+07	3.07498e+06	1.82907e+07	2.24153e+07	0	0	1.79719e+06	0	2.012e+07	3.79272e+07	2.46635e+07	2.02254e+07	893709	4.67095e+07	966143	4.51805e+06	4.44916e+07	4.23272e+07	2.712e+06	3.40151e+06	4.24391e+06	4.10639e+06	4.70551e+06	0	1.69657e+07	4.60553e+07	434939	1.4925e+07	3.25362e+07	0	0	1.5059e+07	1.04702e+07	2.1836e+06	2.357e+07	6.03776e+07	1.69746e+07	9.17276e+07	585913	0	0	0	8.97008e+06	0	1.16814e+07	1.47419e+08	4.83637e+06	2.16066e+07	0	6.79634e+06	0	1.01885e+07	0	511209	1.37195e+06	0	0	678982	5.70926e+07	6.49363e+07	0	0	1.53408e+07	0	3.71363e+07	0	605446	0	4.02017e+07
A8K4K9	ER membrane protein complex subunit 2	EMC2	EMC2	2.09198e+06	3.40355e+07	1.33366e+07	2.52363e+07	1.44481e+07	1.08302e+07	1.59111e+07	1.35202e+07	2.28606e+07	3.28227e+07	2.73006e+07	1.3717e+07	1.73691e+07	1.78603e+07	1.67016e+07	1.92407e+07	1.4311e+07	2.42312e+07	8.58691e+06	2.78291e+07	1.71e+07	2.54406e+07	1.11884e+07	2.68673e+07	1.41175e+07	1.20545e+07	1.7532e+07	2.56247e+07	3.89533e+07	2.35281e+07	1.22141e+07	2.99806e+07	2.73259e+07	2.22008e+06	6.23366e+06	2.41959e+07	2.40863e+07	2.18307e+07	5.20056e+07	2.17955e+07	2.25326e+07	3.87572e+06	1.42617e+07	7.04079e+06	2.83472e+06	3.0898e+06	7.54466e+06	748350	8.61766e+06	2.49406e+07	8.39496e+06	1.41468e+07	3.15954e+06	1.5516e+07	2.71763e+06	9.9415e+06	1.09978e+07	2.3486e+06	9.72575e+06	1.73466e+06	3.02886e+07	2.9191e+06	5.82892e+06	0	3.35982e+06	1.00374e+07	24208850	665424	9.63438e+06	2.03876e+07	1.31881e+06	7.51605e+06	0	1.25351e+06	1.04431e+06	1.8561e+07	2.33183e+07	1.69038e+07	3.88771e+07	1.09032e+07	1.96739e+07	2.20143e+07	2.48868e+07	1.65389e+07	1.18492e+07	1.83993e+07	5.83192e+06	2.90787e+07	3.60018e+07	2.35418e+07	2.38061e+07	2.96272e+07	2.84373e+07	1.96936e+07	2.24729e+07	2.21586e+07	5.86526e+06	1.04069e+07	8.71875e+06	1.89181e+07	5.38932e+06	1.68461e+07	2.14361e+07	2.17531e+07	2.69879e+07	2.63643e+07	8.40308e+06	6.75885e+06	6.50903e+06	1.40941e+07	3.29161e+07	3.14088e+07	2.34195e+07	1.99909e+07	1.08223e+07	3.32045e+06	1.42363e+07	3.16901e+07	4.14412e+07	2.99751e+07	4.4701e+07	2.12724e+07
B7ZB80	cDNA, FLJ79444, highly similar to 2-oxoisovalerate dehydrogenase subunit beta, mitochondrial	BCKDHB	BCKDHB	9.39629e+06	2.13052e+07	3.61323e+07	2.21279e+07	4.047e+07	4.49956e+07	1.72952e+07	1.47951e+07	2.21282e+07	2.15833e+07	1.79039e+07	1.41003e+07	2.21673e+07	2.07561e+07	3.75825e+07	2.10838e+07	1.58375e+07	1.77869e+07	3.49158e+07	2.18214e+07	2.87782e+07	2.49548e+07	1.29614e+07	2.94978e+07	1.91275e+07	2.04742e+07	1.94552e+07	2.45813e+07	3.39413e+07	1.88807e+07	2.15141e+07	2.18256e+07	2.0482e+07	1.26011e+07	2.13791e+07	1.75961e+07	1.50444e+07	1.81219e+07	2.59854e+07	1.70852e+07	2.72085e+07	1.19399e+07	12409692	9.0695e+06	2.14609e+07	1.4574e+07	1.7685e+07	1.6154e+07	1.67973e+07	2.58676e+07	1.77588e+07	1.66332e+07	1.74906e+07	1.81842e+07	8.42887e+06	1.05796e+07	1.25244e+07	1.98178e+07	1.89718e+07	9.82765e+06	1.68585e+07	1.12746e+07	9.75936e+06	1.18633e+07	1.55914e+07	1.79979e+07	2.48458e+07	1.71456e+07	0	2.05546e+07	1.18328e+07	1.72576e+07	5.29235e+06	1.49762e+07	8.45725e+06	1.67859e+07	2.59115e+07	2.572e+07	3.04808e+07	1.4974e+07	1.83688e+07	2.01869e+07	1.47128e+07	2.16356e+07	1.72122e+07	2.10891e+07	2.00159e+07	2.45975e+07	1.32156e+07	2.97548e+07	2.12828e+07	3.57015e+07	2.82752e+07	2.3821e+07	1.99423e+07	2.09637e+07	1.85442e+07	1.89252e+07	1.88834e+07	2.30745e+07	14550128	1.40214e+07	1.9837e+07	1.92056e+07	1.16641e+07	2.9885e+07	2.16177e+07	1.93522e+07	3.05301e+07	2.77424e+07	4.24317e+07	2.55279e+07	2.03291e+07	2.88702e+07	2.66532e+07	8.09112e+06	2.05469e+07	1.82629e+07	3.70609e+07	2.18814e+07	1.84405e+07	2.10627e+07
A0A140VK05	Testicular secretory protein Li 5	AKAP1	AKAP1	2.25765e+07	3.79151e+07	9.185e+07	9.88212e+07	7.98405e+07	8.92689e+07	1.32427e+08	1.05166e+08	6.47163e+07	5.77564e+07	6.82206e+07	3.08097e+07	1.44966e+08	9.14973e+07	7.30802e+07	6.21954e+07	3.40874e+07	3.67866e+07	7.60629e+07	23308054	9.05616e+07	1.02346e+08	7.46469e+07	4.55523e+07	6.73535e+07	5.56322e+07	9.53735e+07	6.76399e+07	4.98512e+07	9.11781e+07	6.90319e+07	3.50591e+07	6.48621e+07	5.41535e+07	6.92704e+07	5.31585e+07	6.40652e+07	3.77033e+07	7.62158e+07	4.93823e+07	6.13757e+07	3.60787e+07	5.99603e+07	5.62459e+07	2.28696e+07	9.23443e+07	5.49857e+07	2.38789e+07	6.13214e+07	1.64802e+07	8.60292e+07	3.78995e+07	2.71355e+07	3.12105e+07	1.43799e+07	2.19684e+07	4.16995e+07	5.80365e+07	3.70612e+07	2.87587e+07	3.69111e+07	3.99896e+07	1.57444e+07	2.67113e+07	5.20697e+07	2.83492e+07	5.64816e+07	9.94572e+07	2.90026e+07	2.34303e+07	5.98159e+07	6.06602e+07	4.41253e+07	1.0138e+08	2.89557e+07	3.98312e+07	8.82214e+07	1.51977e+08	3.67415e+07	5.96968e+07	143532214	8.06181e+07	9.46184e+07	1.22933e+08	7.32621e+07	6.03802e+07	1.27355e+08	6.65606e+07	2.00991e+07	3.33732e+07	1.04789e+08	7.74026e+07	5.21702e+07	9.51938e+07	4.69287e+07	5.24866e+07	4.22515e+07	8.90991e+07	8.21936e+07	7.19198e+07	7.31786e+06	1.07292e+08	9.03699e+07	6.14192e+07	5.81469e+07	7.39443e+07	6.90936e+07	1.0378e+08	6.50196e+07	7.9937e+07	7.41245e+07	7.46008e+07	1.17231e+08	5.70065e+07	9.00786e+07	5.9842e+07	6.92774e+07	7.77645e+07	8.37617e+07	4.8844e+07	2.78246e+07	3.1471e+07
Q53GV0	Alpha-methylacyl-CoA racemase isoform 1 variant (Fragment)	AMACR	AMACR	3.82082e+06	5.42308e+06	3.67771e+06	1.88048e+07	4.68773e+06	6.04574e+06	1.00815e+07	7.16557e+06	12373075	7.33649e+06	1.96647e+07	8.07877e+06	2.45462e+06	6.4046e+06	6.54874e+06	1.19323e+07	1.0091e+07	2.99949e+06	2.55268e+06	1.11551e+07	5.28732e+06	9.94357e+06	6.38309e+06	9.10418e+06	4.38553e+06	7.55797e+06	7.19267e+06	1.65323e+07	1.0042e+07	5.70306e+06	3.18408e+06	8.19284e+06	7.58741e+06	1.92602e+06	0	3.61172e+06	6.86562e+06	7.33024e+06	6.10777e+06	3.04526e+06	8.23846e+06	5.38999e+06	3.07395e+06	2.93116e+06	3.60791e+06	2.59135e+06	3.21088e+06	3.77767e+06	2.98105e+06	6.97461e+06	2.63093e+06	4.90709e+06	2.65076e+06	4.18628e+06	4.48874e+06	5.49001e+06	4.4947e+06	2.95305e+06	6.58403e+06	3.73011e+06	6.35852e+06	2.24432e+06	5.36425e+06	2.14307e+06	3.7335e+06	2.39569e+06	8.27291e+06	2.30933e+06	1.52861e+06	6.15018e+06	2.76009e+06	3.80808e+06	1.4136e+06	2.49681e+06	4.22916e+06	7.25935e+06	8.59194e+06	4.91726e+06	9.21448e+06	3.77592e+06	4.82998e+06	7.3809e+06	6.3735e+06	7.25589e+06	4.98699e+06	4.87004e+06	3.88573e+06	7.63898e+06	1.29447e+07	4.02646e+06	1.38472e+07	1.22748e+07	1.30453e+07	8.04323e+06	5.7359e+06	6.38331e+06	5.34057e+06	5.13405e+06	5.51378e+06	9.58026e+06	1.7132e+07	4.80987e+06	1.15817e+07	1.08593e+07	7.51992e+06	1.34026e+07	7.46108e+06	4.84688e+06	8.22524e+06	5.79083e+06	1.79035e+07	6.28326e+06	7.21651e+06	9.26635e+06	6.09301e+06	3.62331e+06	4.13187e+06	1.024e+07	2.86603e+07	1.10521e+07	1.30532e+07	1.94872e+07
A0A384P5U2	Epididymis secretory sperm binding protein	ANP32D	ANP32D;ANP32B;ANP32C;ANP32A	1.02075e+08	8.53249e+07	5.74194e+07	8.98681e+07	6.89079e+07	4.58277e+07	8.56913e+07	7.85545e+07	9.74307e+07	112468910	1.00897e+08	1.3705e+08	5.84168e+07	9.32718e+07	9.61177e+07	1.0598e+08	8.93466e+07	1.09513e+08	7.50004e+07	1.14049e+08	6.69721e+07	7.26357e+07	123222257	5.92953e+07	5.74753e+07	7.06903e+07	6.38005e+07	6.97848e+07	138978388	7.84099e+07	7.42925e+07	9.1658e+07	8.75279e+07	4.9176e+07	5.02163e+07	6.78934e+07	1.03585e+08	8.99429e+07	1.50307e+08	7.47225e+07	9.13621e+07	5.84807e+07	4.8793e+07	6.33706e+07	8.78104e+07	5.9955e+07	6.75118e+07	8.7498e+07	6.11994e+07	1.24285e+08	6.96584e+07	1.25708e+08	6.5265e+07	1.24623e+08	4.66717e+07	8.48357e+07	8.37418e+07	5.89819e+07	1.13089e+08	6.88123e+07	9.88757e+07	5.16139e+07	6.43893e+07	7.40812e+07	7.06253e+07	1.00891e+08	1.24753e+08	6.75925e+07	5.26807e+07	1.51217e+08	5.2078e+07	5.78674e+07	4.5329e+07	7.00445e+07	6.98001e+07	6.62464e+07	9.12655e+07	6.08767e+07	1.24594e+08	7.06486e+07	6.83983e+07	8.29813e+07	8.35275e+07	7.74684e+07	6.32959e+07	6.74803e+07	5.75289e+07	1.51076e+08	2.28846e+08	88863432	118401825	1.04906e+08	9.90944e+07	7.90119e+07	7.33236e+07	6.76992e+07	4.7764e+07	5.26397e+07	5.39703e+07	9.39925e+07	103426408	6.633e+07	6.77531e+07	1.16742e+08	9.41466e+07	7.83539e+07	5.77618e+07	6.83461e+07	1.0879e+08	7.24021e+07	6.68873e+07	106723093	9.31544e+07	1.04087e+08	4.44515e+07	5.04307e+07	3.57101e+07	8.41451e+07	8.73599e+07	8.7444e+07	2.16424e+08	7.56162e+07
A8K8N5	cDNA FLJ76940, highly similar to Homo sapiens ubiquitin specific peptidase 8 (USP8), mRNA	USP8	USP8	0	5.63271e+06	1.51375e+06	8.99724e+06	3.07793e+07	2.42117e+07	2.23017e+06	1.82139e+07	3.90416e+07	7.84852e+06	4.8307e+06	1.85532e+07	7.91804e+06	3.16518e+07	1.59514e+07	7.75162e+06	0	1.97222e+07	1.84392e+07	13255430	1.32279e+07	1.07353e+07	0	5.61142e+06	1.12022e+06	1.49043e+07	9.48249e+06	1.07683e+07	1.19558e+07	1.75359e+07	2.79753e+07	1.22946e+07	7.54803e+06	0	3.13701e+07	9.57487e+06	6.71629e+06	3.67015e+06	6.38445e+06	6.66068e+06	6.08325e+06	1.00858e+07	4.92079e+06	9.26722e+06	5.35048e+07	0	7.09826e+06	1.29501e+07	8.88303e+06	8.55355e+06	8.11719e+06	7.91672e+06	1.69872e+07	9.89926e+06	0	1.54816e+06	0	1.51747e+06	1.01975e+07	2.95586e+07	8.16735e+06	2.17528e+07	2.38152e+07	1.67352e+07	0	8.21071e+06	9.90797e+06	1.35757e+06	3.79273e+07	4.72356e+07	4.53914e+07	808526	0	347019	5.62438e+07	6.68857e+07	8.38092e+06	2.87124e+07	9.83803e+06	0	2.3593e+07	1.9049e+07	1.80934e+07	2.77728e+06	1.57465e+07	971495	0	653137	8.52842e+06	9.6449e+06	7.80085e+06	2.18008e+07	2.14473e+06	7.16862e+06	1.77902e+06	2.87231e+07	2.61549e+07	1.53845e+06	1.56164e+07	3.15291e+06	1.24853e+06	3.00499e+07	8.40297e+06	1.635e+06	5.16297e+06	6.55983e+06	2.32177e+07	6.35853e+07	1.5504e+07	2.06047e+07	1.58673e+07	9.52276e+06	6.90407e+06	1.17361e+07	1.85134e+07	2.84438e+07	2.88605e+07	5.69316e+06	5.9375e+06	1.14747e+07	1.15166e+07	1.19645e+07
B4DLG2	cDNA FLJ58196, highly similar to Zinc finger CCCH domain-containing protein 11A	hCG_1985901	hCG_1985901;ZC3H11A;ZC3H11B	0	5.45957e+06	4.30701e+06	8.36037e+06	5.98918e+06	2.72092e+06	1.14486e+06	4.08618e+06	2.25881e+07	1.00438e+07	4.69804e+06	5.27755e+06	7.40943e+06	1.4968e+06	5.20792e+06	9.12885e+06	2.15777e+06	9.67262e+06	3.49125e+06	2.14339e+06	3.06121e+06	4.63052e+06	1.43358e+06	0	1.28067e+06	4.16292e+06	0	1.55264e+07	5.00306e+06	2.65504e+06	0	4.78183e+06	5.51158e+06	3.12089e+06	4.74284e+06	4.44148e+06	5.35846e+06	3.99408e+06	4.24463e+06	6.38476e+06	4.70403e+06	1.261e+07	1.80136e+06	6.35084e+06	6.09933e+06	3.89596e+06	6.14173e+06	0	0	1.78302e+07	3.13468e+06	5.91175e+06	0	3.10831e+06	0	1.82692e+06	2.74559e+06	2.14561e+06	1.7845e+06	1.48915e+06	1.60413e+06	3.77744e+06	6.99484e+06	0	8.82075e+06	4.09207e+06	3.19123e+06	1.68988e+06	886438	5.52495e+06	7.25368e+06	3.56534e+06	2.1718e+06	6.73731e+06	964815	5.38874e+06	8.93161e+06	2.82296e+06	3.37466e+06	6.71402e+06	2.52952e+06	2.93719e+06	4.68188e+06	5.03461e+06	5.71473e+06	3.0798e+06	3.46217e+06	3.99926e+06	3.07038e+06	7.01381e+06	2.46218e+06	1.37021e+07	7.30897e+06	8.72535e+06	3.06738e+06	6.01848e+06	1.46044e+07	4.28859e+06	3.60492e+06	4.89294e+06	0	4.1814e+06	6.17152e+06	1.18695e+07	8.0602e+06	5.08976e+07	5.33083e+06	1.50727e+06	7.45568e+06	2.60314e+06	2.98051e+07	4.74718e+06	1.00873e+07	5.60267e+06	2.01296e+06	1.24928e+06	3.63172e+06	1.07181e+07	3.83984e+07	9.00144e+06	3.68951e+06	6.12652e+06
B4DZR0	cDNA FLJ55529, highly similar to Heat shock 70 kDa protein 4L	HSPH1	HSPH1;HSPA4;HSPA4L;HS24/P52;HS24/p52;HEL-S-5a	4.85071e+06	2.76756e+06	2.35233e+06	1.73038e+06	1.10154e+06	1.66866e+06	3.76385e+06	2.35681e+06	3.35538e+06	4.84957e+06	0	0	1.44109e+06	2.77776e+06	1.67681e+06	1.16509e+06	4.1173e+06	2.60557e+06	851668	1.02744e+06	1.85724e+06	539040	2.39471e+06	1.67972e+06	29737.5	0	910934	3.14499e+06	5.60131e+06	4.33923e+06	0	7.51539e+06	5.09984e+06	0	0	1.08059e+06	4.95091e+06	9.18894e+06	8.66933e+06	5.55421e+06	0	0	4.11523e+06	0	1.38137e+06	3.42501e+06	5.40899e+06	4.9433e+06	0	2.69786e+06	1.02599e+06	1.15254e+06	0	1.69671e+06	3.69784e+06	832710	586784	640108	3.15093e+06	121553	1.67515e+06	0	0	0	4.72291e+06	3.41223e+06	2.71292e+06	714580	5.03941e+06	9.93621e+06	0	4.44564e+06	0	1.07498e+06	0	0	0	6.44439e+06	2.58048e+06	2.42548e+06	2.98704e+06	2.66724e+06	9.11487e+06	3.70814e+06	2.08686e+06	0	2.01381e+06	3.50706e+06	9.47718e+06	2.45828e+06	3.75697e+06	4.19624e+06	8.18009e+06	4.53726e+06	2.54146e+06	7.04562e+06	1.7264e+06	3.14506e+06	3.00852e+06	3.21859e+06	0	1.66477e+06	4.54999e+06	2.34951e+06	5.04711e+06	4.19237e+06	1.81811e+06	0	2.76666e+06	1.70204e+06	4.43525e+06	3.49106e+06	2.95732e+06	1.34955e+06	3.70194e+06	950895	2.04037e+06	2.51034e+06	4.58853e+06	3.91512e+06	1.92506e+06	7.45436e+06
B7Z592	Zinc finger CCCH domain-containing protein 15	ZC3H15	ZC3H15	620992	5.27616e+06	1.61823e+06	3.89365e+06	2.05885e+06	1.09222e+06	1.3038e+06	2.91102e+06	3.41401e+06	4.43842e+06	1.51659e+06	6.15897e+06	4.73123e+06	3.35541e+06	4.55946e+06	6.45052e+06	1.29108e+06	3.62535e+06	916427	3.80856e+06	1.85395e+06	4.22334e+06	1.92768e+06	8.79343e+06	1.29388e+06	2.86694e+06	1.92521e+06	4.03393e+06	9.04837e+06	2.7408e+06	1.60481e+06	4.72829e+06	7.22817e+06	733348	925204	1.70407e+06	5.67013e+06	2.75768e+06	1.15898e+07	4.30464e+06	4.05129e+06	0	0	2.02229e+06	4.44153e+06	2.84134e+06	6.9089e+06	1.67543e+06	2.22725e+06	1.59109e+06	0	2.24743e+06	1.65673e+06	1.0059e+06	0	0	2.09313e+06	0	2.89424e+06	929943	4.07664e+06	0	2.06076e+06	0	4.76832e+06	4.83492e+06	3.21983e+06	2.04635e+06	4.19979e+06	0	0	0	0	0	555984	1.82476e+06	3.78578e+06	1.59943e+06	4.82797e+06	5.54311e+06	1.76771e+06	2.54739e+06	3.13841e+06	2.07409e+06	736650	887374	0	1.38818e+06	4.74566e+06	4.04604e+06	4.95915e+06	6.10237e+06	3.58333e+06	2.25366e+06	2.90689e+06	2.32102e+06	0	2.07555e+06	2.43134e+06	4.43233e+06	0	897995	2.31335e+06	2.36333e+06	5.23337e+06	2.83677e+06	2.44426e+06	760154	3.59825e+06	1.91242e+06	5.17178e+06	6.19985e+06	4.93054e+06	5.461e+06	3.18985e+06	825458	4.47931e+06	3.75954e+06	1.3266e+06	3.87e+06	7.03323e+06	6.62472e+06
A8KA38	cDNA FLJ78063, highly similar to Homo sapiens ectonucleotide pyrophosphatase/phosphodiesterase 3 (ENPP3), mRNA	PDNP3	PDNP3;ENPP3	0	0	0	0	0	0	0	0	0	0	0	0	0	0	0	0	0	0	0	0	0	0	0	6.58721e+06	0	0	0	0	0	0	0	0	0	0	0	0	0	0	0	0	0	0	0	0	0	0	0	0	0	0	0	0	0	0	0	0	0	0	0	0	0	0	0	0	0	0	0	0	0	0	0	0	0	0	0	0	0	0	0	0	0	0	0	0	0	0	0	0	0	0	0	0	0	0	0	0	0	0	0	0	0	0	0	0	0	0	0	0	0	0	0	0	0	0	0	0	0	0	0	0	0	0
B4DLE7	cDNA FLJ50983, highly similar to Homo sapiens lysocardiolipin acyltransferase (LYCAT), transcript variant 1, mRNA	LCLAT1	LCLAT1	4.8607e+08	3.64969e+08	1.72615e+08	2.24484e+08	2.37426e+08	3.27342e+08	2.2339e+08	1.59336e+08	3.33169e+08	2.06367e+08	3.45323e+08	319127139	281949948	3.78239e+08	2.5498e+08	2.75808e+08	3.89108e+08	2.03752e+08	3.16254e+08	6.37095e+08	4.40017e+08	4.26726e+08	5.49981e+08	3.55373e+08	7.99853e+08	6.36829e+08	3.92531e+08	366960066	2.16678e+08	3.47114e+08	5.56746e+08	4.59236e+08	2.05648e+08	7.39305e+08	3.90282e+08	3.8645e+08	5.99919e+08	4.60861e+08	1.07207e+08	5.35712e+08	7.19526e+08	1154596135	1240761838	1086122800	1166947105	717988670	8.58607e+08	9.69492e+08	1018860921	8.02925e+08	1034204438	7.66111e+08	9.88564e+08	1041490413	6.03579e+08	795064188	341954955	1075834842	7.34738e+08	7.5144e+08	545652091	8.89102e+08	5.50563e+08	9.76782e+08	5.71967e+08	1156441767	4.95007e+08	4.97479e+08	2.96865e+08	287813882	4.84507e+08	6.34443e+08	7.33693e+08	6.08631e+08	6.90103e+08	6.02916e+08	2.14047e+08	3.51686e+08	2.86559e+08	5.66005e+08	3.71618e+08	5.82063e+08	3.66173e+08	2.53478e+08	4.21568e+08	339557935	5.7505e+08	6.49764e+08	6.98391e+08	3.95956e+08	2.19623e+08	1.9239e+08	243805586	2.66604e+08	2.29089e+08	4.07651e+08	3.94344e+08	4.93473e+08	5.55436e+08	5.89595e+08	7.29138e+08	4.73925e+08	4.82368e+08	342504056	2.90784e+08	3.16585e+08	4.24396e+08	4.03553e+08	2.00124e+08	4.08655e+08	1.05118e+08	4.60962e+08	3.24303e+08	2.19101e+08	2.43194e+08	1.96629e+08	2.84644e+08	1.37942e+08	1.44255e+08	1.9733e+08	1.1086e+08	3.96792e+07
B2R6J3	Corrinoid adenosyltransferase	MMAB	MMAB	2.85997e+07	3.78638e+07	5.13369e+07	3.97971e+07	3.91954e+07	2.95194e+07	6.92781e+07	2.25331e+07	2.77525e+07	35468875	4.57739e+07	2.9799e+07	2.67301e+07	3.07001e+07	3.99441e+07	3.61674e+07	2.34203e+07	5.43694e+07	3.78617e+07	45957953	3.41405e+07	3.64623e+07	3.60827e+07	3.49048e+07	5.57432e+07	3.59801e+07	5.21644e+07	4.93395e+07	4.09012e+07	3.61193e+07	2.58061e+07	3.85822e+07	3.80779e+07	2.8877e+07	2.66324e+07	2.4993e+07	2.31511e+07	2.00116e+07	4.20916e+07	2.87025e+07	2.69962e+07	3.04859e+07	3.01064e+07	2.70815e+07	3.4227e+07	2.36301e+07	3.55366e+07	2.78521e+07	3.91257e+07	2.44382e+07	3.95845e+07	3.19563e+07	2.54305e+07	2.81245e+07	1.9468e+07	2.05172e+07	3.22134e+07	3.39731e+07	2.88706e+07	3.09471e+07	1.13076e+07	4.02722e+07	2.60774e+07	3.03008e+07	2.97987e+07	4.15965e+07	2.96049e+07	3.62171e+07	1.33434e+07	3.0918e+07	3.16227e+07	4.69723e+07	3.1721e+07	3.67728e+07	2.2733e+07	1.76926e+07	3.3424e+07	3.73855e+07	4.67386e+07	5.76521e+07	5.14622e+07	3.7147e+07	3.81209e+07	2.88111e+07	2.1857e+07	2.54179e+07	2.60956e+07	5.08452e+07	5.79082e+07	3.27521e+07	5.28969e+07	4.82624e+07	3.69632e+07	3.60873e+07	3.41162e+07	4.17643e+07	4.23283e+07	2.59158e+07	2.92267e+07	4.3872e+07	2.85773e+07	2.5683e+07	2.96096e+07	4.38584e+07	3.93131e+07	4.66976e+07	6.28514e+07	2.43898e+07	3.66111e+07	4.97087e+07	5.46638e+07	4.77411e+07	3.27951e+07	4.72416e+07	5.30513e+07	4.08003e+07	6.4497e+07	3.57996e+07	5.1863e+07	3.77361e+07	4.51534e+07	3.35171e+07
A8K948	cDNA FLJ78298	EXD2	EXD2	4.27396e+06	2.26117e+07	7.20378e+06	9.87237e+06	7.28405e+06	9.29275e+06	6.78596e+06	1.00774e+07	1.0922e+07	1.13794e+07	1.71921e+07	1.00624e+07	1.51794e+07	1.20645e+07	1.31958e+07	9.29892e+06	8.71824e+06	6.86592e+06	6.59098e+06	1.45088e+07	1.49525e+07	2.0053e+07	1.1667e+07	2.79666e+06	6.78701e+06	1.13201e+07	1.43688e+07	1.1409e+07	1.46041e+07	1.1726e+07	5.71089e+06	2.70909e+08	1.55779e+07	4.07478e+06	1.10302e+07	4.52464e+06	7.13106e+06	9.19395e+06	1.44745e+07	1.68147e+07	8.59533e+06	8.54957e+06	6.42617e+06	7.85308e+06	6.93389e+06	4.53662e+06	1.04971e+07	9.45112e+06	1.02733e+07	1.65667e+07	1.1014e+07	1.31898e+07	5.78887e+06	18199053	5.58341e+06	8.2046e+06	6.9569e+06	5.38558e+06	1.1586e+07	5.34296e+06	1.40078e+07	6.8507e+06	5.43581e+06	7.6035e+06	8.32152e+06	8.64599e+06	1.72615e+07	5.12609e+06	9.46237e+06	1.05011e+07	8.4009e+06	7.71477e+06	5.04183e+06	1.66212e+08	6.35823e+06	4.99424e+06	1.66222e+07	8.09536e+06	1.14498e+07	2.77091e+06	1.53061e+08	2.17557e+08	3.99702e+06	1.7816e+07	5.92978e+06	9.23805e+06	3.43628e+08	4.58473e+06	5.99042e+06	8.38863e+06	1.03684e+07	1.71869e+08	1.055e+07	8.16518e+06	8.58441e+06	7.03813e+06	6.71337e+06	7.18076e+06	7.45793e+06	2.10022e+06	1.78776e+06	2.44186e+08	5.19747e+06	1.96843e+06	1.39504e+07	1.29976e+07	5.64669e+06	2.89242e+06	1.25504e+07	5.70118e+06	1.58725e+08	2.01368e+07	1.26794e+07	2.65729e+06	8.90298e+06	3.30113e+08	1.0305e+07	1.28622e+07	1.25502e+07	8.39004e+06	1.03211e+07	5.89117e+06
B4DTX4	cDNA FLJ59756, highly similar to Ras GTPase-activating protein 1	RASA1	RASA1	3.6404e+06	1.13527e+07	5.6186e+06	1.80934e+07	1.1767e+07	1.625e+07	9.76732e+06	7.40266e+06	1.6544e+07	1.73691e+07	1.0627e+07	2.23186e+07	4.75649e+06	6.70795e+06	1.26418e+07	1.32344e+07	2.03213e+07	3.8588e+06	8.97608e+06	8933147	1.50398e+07	1.59322e+07	1.45074e+07	8.87742e+06	7.79956e+06	9.02659e+06	1.37197e+07	9.97709e+06	1.73981e+07	7.30843e+06	1.16497e+06	1.30287e+07	2.92794e+07	0	1.96495e+06	1.64482e+07	1.09039e+07	8.29467e+06	1.8543e+07	1.20853e+07	1.78576e+07	2.90691e+06	3.8524e+06	2.75967e+06	5.45642e+06	1.47868e+06	3.77123e+06	5.57497e+06	5.03991e+06	1.14242e+07	1.9258e+06	6.93125e+06	4.50005e+06	5.74469e+06	2.43989e+06	2.83493e+06	5.47364e+06	5.76143e+06	9.51642e+06	3.0995e+06	8.55391e+06	2.09616e+06	2.76054e+06	1.11772e+06	3.19514e+06	4.31415e+06	1.17094e+07	4.99259e+06	4.71192e+06	1.21681e+07	5.73477e+06	6.46654e+06	0	1.76265e+06	5.03948e+06	5.20922e+06	1.45521e+07	1.68717e+07	1.31502e+07	8.56586e+06	1.25106e+07	9.66188e+06	1.85844e+07	9.64898e+06	4.37572e+06	6.31688e+06	4.0046e+06	1.63903e+07	1.84944e+07	3.29344e+06	2.06848e+07	1.1261e+07	2.16329e+07	1.52024e+07	8.90772e+06	1.10048e+07	8.43725e+06	5.70526e+06	1.09476e+07	1.31961e+07	1.50255e+06	1.10096e+07	1.1231e+07	1.35797e+07	1.57207e+07	1.08955e+07	1.36116e+07	2.66847e+06	1.25124e+07	1.02339e+07	1.71918e+07	1.8479e+07	2.10546e+07	1.42741e+07	1.287e+07	5.34763e+06	1.94946e+07	1.56935e+07	2.83614e+07	1.91208e+07	2.71121e+07	2.96521e+07
A8K946	mRNA cap guanine-N7 methyltransferase	hCMT1c	hCMT1c;RNMT	2.01616e+06	3.2478e+06	2.24946e+06	2.52254e+06	4.13146e+06	4.14109e+06	5.27028e+06	3.82985e+06	5.73036e+06	5.5636e+06	808560	7.83155e+06	4.76169e+06	5.38768e+06	9.63058e+06	9.43944e+06	4.46993e+06	1.20386e+07	5.16009e+06	4597867	6.50746e+06	7.31106e+06	1.27398e+06	3.26566e+06	3.46074e+06	2.7576e+06	1.93039e+06	5.17896e+06	1.65791e+07	4.72363e+06	6.0438e+06	3.37869e+06	3.69805e+06	4.37246e+06	9.15956e+06	3.11269e+06	1.53173e+06	1.00745e+07	8.7177e+06	3.69034e+06	879692	0	7.86076e+06	0	2.30898e+06	0	8.96386e+06	2.19949e+06	0	7.04333e+06	0	7.38835e+06	5.12963e+06	0	5.244e+06	4.26561e+06	4.52527e+06	4.76023e+06	6.8634e+06	4.84827e+06	6.60853e+06	6.77079e+06	3.886e+06	0	0	0	1.12077e+06	4.88662e+06	0	9.02838e+06	4.14146e+06	3.02261e+06	2.38006e+06	0	7.35572e+06	4.77397e+06	6.03915e+06	7.29347e+06	5.39709e+06	727824	6.07076e+06	535920	6.01015e+06	3.77785e+06	5.03263e+06	0	2.74033e+06	444770	6.18966e+06	1.03095e+07	4.65538e+06	5.99211e+06	1.95192e+06	5.64607e+06	2.51228e+06	531996	742656	1.07608e+06	2.93228e+06	3.66466e+06	710718	0	1.42393e+06	3.86658e+06	1.30145e+07	5.83849e+06	2.57258e+06	2.27837e+06	5.66762e+06	5.26109e+06	4.70712e+06	4.01785e+06	4.95322e+06	1.4343e+07	1.53557e+06	1.47735e+06	2.59185e+06	1.77308e+07	1.08446e+06	5.35339e+06	1.22078e+07	6.4876e+06
Q59H74	Integrin alpha 4 variant (Fragment)	IA4	IA4;ITGA4	5.21968e+06	7.72018e+06	1.28263e+07	1.30211e+07	1.38176e+07	1.70323e+07	1.65064e+07	1.39362e+07	9.91136e+06	9.31082e+06	9.44251e+06	6.96574e+06	5.23036e+06	1.18119e+07	1.18733e+07	1.43741e+07	1.09124e+07	1.1872e+07	1.29952e+07	2.73643e+07	1.67958e+07	1.97069e+07	3.00072e+06	1.33618e+07	1.35737e+07	1.3908e+07	1.74573e+07	6.79702e+06	1.38636e+07	7.58711e+06	5.85427e+06	1.18327e+07	5.86724e+06	4.90528e+06	9.27244e+06	6.68007e+06	6.79459e+06	7.38915e+06	1.47118e+07	7.72309e+06	1.09127e+07	9.91156e+06	7.96468e+06	9.00812e+06	5.84973e+06	2.96093e+06	1.02169e+07	6.96162e+06	9.98072e+06	1.00957e+07	9.39399e+06	1.0884e+07	8.5445e+06	9.2338e+06	4.04561e+06	8.76358e+06	4.77125e+06	6.82707e+06	9.89617e+06	1.03458e+07	9.45217e+06	6.95335e+06	1.14216e+07	9.78851e+06	1.01113e+07	7.67966e+06	1.19733e+07	8.84701e+06	5.43531e+06	1.57572e+07	7.85959e+06	9.7277e+06	7.00798e+06	1.08994e+07	9.53264e+06	6.73955e+06	2.60328e+07	1.5948e+07	1.01196e+07	1.35128e+07	1.64449e+07	1.4568e+07	9.56924e+06	1.66405e+07	1.23486e+07	1.22274e+07	1.67725e+07	2.54975e+06	5.24459e+06	9.02229e+06	1.27167e+07	2.91397e+07	1.7071e+07	2.00326e+07	7.71459e+06	1.50538e+07	1.01525e+07	1.51487e+07	1.3884e+07	1.14251e+07	1.46219e+06	1.47208e+07	1.06187e+07	1.14329e+07	1.72782e+07	1.87733e+07	1.12829e+07	5.3283e+06	1.39874e+07	1.70589e+07	2.80064e+07	8.88296e+06	1.81398e+07	1.76419e+07	1.55214e+07	1.43376e+07	1.17093e+07	1.29575e+07	1.20072e+07	1.69699e+07	1.33746e+07	8.84477e+06
Q05JX5	DNA dC->dU-editing enzyme APOBEC-3G	APOBEC3G	APOBEC3G;APOBEC3F;A3G	5.69138e+06	1.2693e+06	9.92648e+06	1.07965e+07	1.22518e+07	1.03238e+07	1.42568e+07	379511	2.05916e+07	2.64219e+07	2.8562e+07	1.07027e+07	6.43332e+06	1.55895e+07	2.90008e+07	1.68038e+07	1.43016e+07	2.12826e+07	1.22272e+07	3.04748e+07	3.3361e+07	2.75806e+07	3.32104e+07	1.91805e+07	2.44674e+07	1.34825e+07	1.80195e+07	2.28901e+07	2.65695e+07	1.24222e+07	9.80646e+06	3.31558e+07	1.41198e+07	7.89907e+06	9.0457e+06	9.47434e+06	1.59072e+07	2.5761e+07	4.10074e+07	1.00547e+07	1.21881e+07	8.92552e+06	8.66913e+06	1.0663e+07	7.44863e+06	1.22271e+07	1.0687e+07	7.84529e+06	1.01098e+07	9.75136e+06	8.40628e+06	1.24152e+07	4.84565e+06	1.29927e+07	3.44778e+06	5.81694e+06	1.12441e+07	5.1098e+06	1.50841e+07	6.03233e+06	1.4745e+07	7.18611e+06	7.9327e+06	9.45185e+06	9.42505e+06	1.04517e+07	2.76558e+07	8.97486e+06	3.96176e+06	3.80904e+06	5.93278e+06	1.00329e+07	8.25158e+06	8.10374e+06	9.39754e+06	3.6709e+07	1.77614e+07	1.40124e+07	1.91836e+07	1.54255e+07	1.4416e+07	4.13817e+07	2.64973e+07	2.08989e+07	1.49427e+07	1.10842e+07	8.54383e+06	1.81444e+07	2.28938e+07	1.34746e+07	1.92927e+07	1.37558e+07	1.95348e+07	2.50587e+07	1.43528e+07	1.65083e+07	1.67879e+07	7.29782e+06	1.1341e+07	1.73108e+07	8.1303e+06	8.69012e+06	3.44274e+07	2.29228e+07	1.84743e+07	2.56704e+07	1.89986e+07	7.06267e+06	1.75422e+07	1.80325e+07	3.12402e+07	1.07039e+07	4.34975e+07	4.60327e+07	1.32254e+07	1.42129e+07	1.77989e+07	2.44359e+07	1.70188e+07	2.79746e+07	5.28852e+07	3.3891e+07
B4DP27	cDNA FLJ52153, highly similar to Transmembrane emp24 domain-containing protein 2	TMED2	TMED2	1.68765e+07	6.81881e+07	3.18969e+07	1.00208e+08	6.71767e+07	3.70711e+07	6.88053e+07	1.02083e+08	4.66277e+07	7.56501e+07	1.00069e+08	5.7737e+07	2.57675e+07	6.10118e+07	6.71142e+07	7.23423e+07	5.46984e+07	9.36721e+07	4.61171e+07	8.84033e+07	4.5106e+07	1.15242e+08	4.2543e+07	1.47482e+08	1.5579e+07	7.6707e+07	6.3853e+07	5.48466e+07	6.65039e+07	4.45906e+07	5.61694e+07	5.48416e+07	6.30789e+07	2.35442e+07	3.08656e+07	5.41029e+07	4.65086e+07	6.86602e+07	5.38543e+07	4.14463e+07	3.99533e+07	1.04967e+07	3.65243e+07	1.28895e+07	2.25168e+07	3.38557e+07	2.09935e+07	2.44308e+07	1.4314e+07	6.6984e+07	1.32795e+07	4.36816e+07	1.85165e+07	6.21169e+07	7.42078e+06	3.40748e+07	2.58587e+07	2.8578e+07	4.6589e+07	2.35479e+07	6.3384e+07	2.28145e+07	1.69741e+07	2.13403e+07	1.11603e+08	1.89894e+07	5.53265e+07	2.38932e+07	4.07408e+07	8.87744e+07	4.40738e+07	2.21427e+07	1.71179e+07	2.99817e+07	1.33575e+07	1.57047e+07	7.66129e+07	5.06503e+07	9.69751e+07	6.74604e+07	6.45135e+07	4.78701e+07	5.65872e+07	7.72896e+07	2.99363e+07	4.14525e+07	3.38775e+07	1.72382e+07	6.04808e+07	6.43539e+07	8.30545e+07	1.04977e+08	1.69681e+08	9.25868e+07	5.90193e+07	4.82936e+07	3.32382e+07	4.36454e+07	7.13971e+07	7.60359e+07	7.04611e+06	5.43762e+07	7.46466e+07	7.55297e+07	1.25083e+08	129947105	6.36357e+07	3.62812e+07	7.08848e+07	3.05287e+07	1.24315e+08	7.22194e+07	6.61554e+07	6.99437e+07	6.90424e+07	3.40733e+07	4.72877e+07	1.03117e+08	1.27708e+08	6.87916e+07	4.46331e+07	9.95295e+07
B4DZN1	cDNA FLJ56624, highly similar to Histone deacetylase 6	DKFZp566E044	DKFZp566E044;HDAC6	7.56446e+06	1.14698e+07	9.61954e+06	1.33659e+07	1.32959e+07	616767	1.55445e+07	1.17365e+07	1.34697e+07	6.73337e+06	4.05847e+07	1.53126e+06	1.96421e+07	1.81792e+07	1.31872e+07	1.49368e+07	1.29129e+07	1.67968e+07	1.01217e+07	1.25354e+07	1.37134e+07	1.23234e+07	2.83873e+06	7.13795e+06	0	8.68812e+06	3.36787e+06	1.41364e+07	1.4697e+07	1.35e+07	2.16594e+07	8.7201e+06	1.23223e+07	1.32358e+07	1.52111e+07	1.68008e+07	1.41814e+07	1.79707e+07	1.0124e+07	1.44183e+07	1.51518e+07	1.86561e+06	7.86815e+06	9.73214e+06	1.10356e+07	1.62796e+07	1.66768e+07	6.82854e+06	3.18358e+06	1.83872e+07	1.02033e+07	11524532	0	4.70679e+06	0	6.55007e+06	1.4084e+07	1.08377e+07	1.56442e+07	2.59573e+06	1.47625e+07	7.21981e+06	1.09477e+07	4.05022e+06	1.21935e+07	1.71504e+07	1.57512e+07	1.69449e+07	2.96232e+06	3.715e+06	7.20865e+06	6.6078e+06	3.77063e+06	1.11924e+07	3.43539e+06	4.3313e+06	1.53308e+07	1.47584e+07	1.40245e+07	1.05732e+07	11079202	1.15463e+07	6.71319e+06	1.43021e+07	2.47964e+06	664782	3.41851e+06	604073	1.42074e+06	2.29587e+07	9.08823e+06	1.42905e+07	9.76756e+06	1.13523e+07	6.60517e+06	9.24437e+06	827173	624246	6.64719e+06	7.9289e+06	5.05939e+06	1.0288e+07	1.64505e+07	5.66105e+06	1.57691e+07	1.27643e+07	9.18485e+06	2.53014e+06	1.43156e+07	9.79951e+06	1.09584e+07	1.79434e+07	1.34456e+07	8.24223e+06	1.32742e+07	1.16019e+07	9.11452e+06	2.72092e+07	1.15479e+07	4.67099e+06	3.91434e+06	5.80709e+06
A0A384N679	Epididymis secretory sperm binding protein	CPE	CPE	1.45049e+06	0	0	0	1.21133e+06	0	0	4.45478e+06	0	0	0	832386	1.65089e+06	0	3.48284e+06	993075	0	1.78173e+06	1.17311e+06	1.54262e+06	0	1.37696e+06	879846	8.3096e+06	0	2.36022e+06	0	0	0	0	6.37805e+06	2.36739e+06	2.33575e+06	1.01419e+07	0	0	913060	3.29382e+06	0	0	0	0	6.51583e+06	3.30522e+06	3.72052e+06	0	0	0	7.56627e+06	0	8.52478e+06	878220	3.49028e+06	0	2.86843e+06	0	1.05967e+07	1.96205e+06	0	4.59851e+06	1.94862e+06	8.35311e+06	6.40261e+06	1.50477e+07	4.94812e+06	1.83117e+06	719744	3.82181e+06	6.2544e+06	0	0	969470	2.25902e+06	4.68966e+06	1.67079e+07	5.92765e+06	0	1.06904e+06	808136	859717	1.12238e+06	0	0	742419	4.14469e+06	2.21525e+06	2.38899e+06	0	786735	1.75409e+06	0	1.3772e+06	1.41063e+06	1.14081e+06	0	1.77016e+06	0	1.40431e+06	1.54013e+06	0	0	0	880721	804049	0	0	0	0	0	0	0	0	1.14047e+06	1.73797e+06	0	2.45218e+06	0	0	2.43055e+06	964656	0	1.76725e+06
A0A140VKF9	Testis tissue sperm-binding protein Li 76m	ECHDC3	ECHDC3	6.03968e+06	2.52996e+07	4.09622e+06	8.15031e+06	1.10914e+07	1.30823e+07	1.71396e+07	5.18075e+06	6.77606e+06	1.04587e+07	9.73396e+06	1.04702e+07	3.92686e+06	2.01586e+07	8.0426e+06	1.65126e+07	3.78305e+06	2.87942e+07	5.70275e+06	1.27522e+07	4.42683e+06	7.91691e+06	2.37565e+06	5.18557e+06	8.51089e+06	6.4359e+06	1.49282e+07	1.30255e+07	1.08906e+07	7.22322e+06	5.79993e+06	1.22375e+07	6.41928e+06	6.60791e+06	1.06391e+07	5.79436e+06	4.49436e+06	1.26476e+07	1.5482e+07	1.04907e+07	8.26306e+06	8.08524e+06	1.31748e+07	3.19688e+07	2.46173e+07	2.058e+06	4.96213e+07	1.89888e+07	3.21716e+06	2.96624e+07	4.87903e+06	1.05976e+07	1.20649e+07	3.79485e+06	1.17196e+06	1.63978e+07	6.50996e+06	6.46631e+06	9.47771e+06	7.08501e+06	1.48503e+07	1.27054e+07	5.63395e+06	1.41797e+07	2.39889e+07	4.17331e+07	1.75259e+07	6.04303e+06	6.95727e+06	2.5844e+07	4.4802e+06	4.33742e+06	0	7.93013e+06	9.75526e+06	2.82857e+06	2.29378e+07	7.36014e+06	1.31872e+07	1.33473e+07	6.81856e+06	1.01299e+07	3.28803e+06	8.73714e+06	5.27362e+06	7.17783e+06	4.21909e+06	1.78392e+07	6.64455e+06	7.50936e+06	2.31039e+07	3.24299e+07	2.85691e+07	2.22924e+07	5.79088e+06	3.91822e+06	5.96019e+06	4.38529e+06	3.92634e+06	4.9341e+06	5.91992e+06	4.03002e+06	7.53927e+06	9.51952e+06	27982376	9.29438e+06	6.60713e+06	7.27802e+06	5.64237e+06	6.72668e+06	1.33085e+07	8.01181e+06	1.09937e+06	2.76409e+06	1.05492e+07	7.61294e+06	8.50591e+06	1.05955e+07	1.16586e+07	1.57894e+07	1.18518e+07	4.38119e+06
B3KRG8	Lipase	LIPA	LIPA	2.41175e+07	5.35671e+06	2.47469e+07	3.94904e+07	3.0446e+07	3.47699e+07	2.50507e+07	2.9431e+07	1.93068e+07	2.5191e+07	3.06785e+07	2.53271e+07	1.88274e+07	2.26395e+07	3.93365e+07	2.70153e+07	2.78579e+07	1.61012e+07	1.56634e+07	3.54325e+07	3.8577e+07	3.45883e+07	2.86247e+07	3.0502e+07	17609767	1.90095e+07	2.17464e+07	2.97956e+07	1.86548e+07	1.86649e+07	27780711	2.74318e+07	2.49787e+07	2.06481e+07	1.63592e+07	1.21554e+07	9.59496e+07	8.93258e+06	2.04416e+07	3.03694e+07	2.73102e+07	1.85896e+07	1.57484e+07	1.89062e+07	1.59641e+07	1.40372e+07	3.43483e+07	2.60223e+07	2.26163e+07	1.9505e+07	1.0752e+07	2.24562e+07	2.36464e+07	1.68159e+07	1.54178e+07	1.85986e+07	2.709e+07	9.95835e+06	2.74955e+07	3.08716e+07	2.56033e+07	3.81781e+07	2.58781e+07	1.66587e+07	1.83041e+07	2.30557e+07	1.62943e+07	1.97822e+07	1.07785e+07	1.1778e+07	2.67658e+07	3.82542e+07	1.91905e+07	1.33585e+07	2.15775e+07	1.43847e+07	2.83219e+07	2.46946e+07	1.63796e+07	1.32438e+07	2.07182e+07	1.72081e+07	3.54133e+07	2.67347e+07	2.32953e+07	2.0208e+07	2.32349e+07	2.8227e+07	3.7751e+07	1.1292e+07	2.41572e+07	2.07573e+07	3.88558e+07	2.42988e+07	5.44744e+07	4.43015e+07	2.32769e+07	1.31152e+07	2.50175e+07	1.72247e+07	3.12621e+07	2.2876e+07	7.22887e+07	4.1957e+07	2.28082e+07	4.80893e+07	2.42921e+07	2.46678e+07	2.9269e+07	1.44463e+07	1.36111e+07	1.54123e+07	2.77056e+07	6.86536e+07	2.43404e+07	1.70826e+07	2.94011e+07	3.12326e+07	1.45123e+07	2.46548e+07	3.62657e+07	4.85156e+07
B3KY81	cDNA FLJ46662 fis, clone TRACH3006800, highly similar to Homo sapiens mucin 16, cell surface associated (MUC16), mRNA	MUC16	MUC16;hCG_21930	0	2.03643e+06	1.44426e+06	0	846777	0	0	0	1.00632e+06	0	0	0	0	0	0	0	3.13435e+06	0	0	0	0	2.61537e+06	0	3.31157e+07	0	0	0	2.68484e+06	2.32141e+06	0	0	3.7708e+06	685136	0	0	1.4876e+06	694373	0	1.34666e+06	0	0	0	0	0	0	0	0	0	0	0	0	0	0	0	0	0	0	0	0	0	0	0	0	1.88636e+06	0	0	0	0	0	430536	0	0	0	0	0	0	0	0	1.91892e+06	0	1.11113e+06	0	0	1.19393e+06	0	1.76377e+06	0	0	3.3525e+06	1.05973e+06	0	0	0	1.3238e+06	0	0	0	0	0	0	0	0	0	0	0	0	0	0	0	0	1.0021e+07	1.84078e+06	0	0	0	1.07622e+06	0	0	0	1.11864e+06	0	0
E9PSI1	Transmembrane 9 superfamily member	CHMP4A	CHMP4A;APOB;TM9SF1	671668	4.79697e+06	3.37981e+06	851709	1.93933e+06	2.80762e+06	0	2.88492e+06	4.39908e+06	0	8.69773e+06	0	0	4.94553e+06	1.94333e+06	7.39513e+06	0	2.22939e+06	2.42697e+06	1.08516e+07	4.17813e+06	4.33275e+06	1.98791e+06	2.31697e+06	1.8603e+06	1.38242e+06	2.69466e+06	2.25703e+06	1.13448e+07	4.33819e+06	2.52071e+06	4.33061e+06	483178	0	0	1.85081e+06	5.03922e+06	3.29207e+06	2.73551e+06	928801	1.84495e+06	2.92111e+06	1.46822e+06	3.6387e+06	1.54167e+06	897515	1.30841e+06	1.90111e+06	0	6.09674e+06	0	910351	1.5719e+06	3.82308e+06	0	0	0	897531	0	0	6.04452e+06	4.68337e+06	4.78809e+06	1.93288e+06	4.85943e+06	5.18568e+06	2.24988e+06	1.32833e+06	0	3.15988e+06	0	2.71188e+06	0	2.28993e+06	0	763072	2.59734e+06	7.26817e+06	9.3002e+06	2.19726e+06	2.71985e+06	3.66879e+06	2.07409e+06	1.90678e+06	1.81221e+06	0	0	0	807546	4.38423e+06	6.14624e+06	5.7773e+06	4.33307e+06	9.01278e+06	3.82534e+06	2.04979e+06	1.65333e+06	1.97225e+06	5.07896e+06	3.90343e+06	696892	2.435e+06	4.59127e+06	4.65752e+06	5.76504e+06	5.45845e+06	4.16497e+06	1.3476e+06	2.55242e+06	1.93982e+06	3.95706e+06	8.51345e+06	4.80271e+06	1.09721e+06	1.06418e+06	0	4.01763e+06	3.50916e+06	2.68237e+06	3.45431e+06	3.80108e+06	5.70217e+06
Q53EV2	DNA polymerase (Fragment)	DNA	DNA;POLB	0	7.20098e+06	1.41863e+06	1.35864e+06	1.34374e+06	0	5.71049e+06	678298	6.07524e+06	2.95981e+06	7.42026e+06	0	0	0	5.07946e+07	1.04479e+07	0	3.16927e+06	0	7.46218e+06	3.44254e+06	2.11869e+06	0	1.68225e+06	5.99871e+06	2.57428e+06	2.57284e+06	2.11399e+06	1.3631e+07	0	2.83014e+06	0	1.08748e+06	0	0	1.97289e+06	2.14505e+06	1.80144e+06	4.00869e+06	0	0	0	4.91831e+06	0	1.34826e+06	1.57833e+06	0	0	0	1.32079e+06	0	0	0	0	0	0	0	0	1.37109e+06	0	1.90276e+06	0	0	0	0	1.26862e+06	1.48868e+06	0	0	2.90025e+06	0	0	1.51844e+06	0	0	0	2.46611e+06	6.32664e+06	3.36234e+06	718826	0	0	625047	5.88898e+06	0	1.45645e+06	0	0	339674	0	6.48715e+06	8.33159e+06	975523	0	0	1.10511e+06	0	8.13219e+06	2.80771e+06	3.06769e+06	0	1.67536e+06	1.15208e+06	0	5.10247e+06	3.50765e+06	0	0	0	0	4.04931e+06	0	2.58336e+06	1.67565e+06	871081	1.76529e+06	1.24546e+06	1.01421e+07	2.26536e+06	2.8633e+06	2.44e+06	1.27891e+06
A0A3B3ISV5	Uncharacterized protein	LRRC57	LRRC57	872611	0	9.18007e+06	7.35902e+06	4.57136e+06	5.98836e+06	8.76346e+06	5.01199e+06	3.5054e+06	1.80972e+06	2.47729e+06	6.40814e+06	2.02696e+06	4.35006e+06	6.18566e+06	4.35468e+06	2.16063e+06	5.18372e+06	4.72488e+06	5.67205e+06	8.91664e+06	3.25315e+06	1.95949e+06	3.2793e+06	8.26013e+06	8.80623e+06	1.25966e+07	676600	6.74653e+06	1.93771e+06	2.82452e+06	1.56984e+06	2.54875e+06	0	0	2.29695e+06	3.5994e+06	6.3529e+06	5.57156e+06	2.39616e+06	4.98323e+06	1.78597e+06	2.91697e+06	2.62115e+06	2.33377e+06	681484	4.82719e+06	0	1.47558e+06	1.75522e+06	2.70332e+06	3.30401e+06	1.4553e+06	4.11946e+06	0	0	0	1.02158e+06	5.07945e+06	3.4115e+06	8.54263e+06	0	852733	2.38477e+06	954125	939034	4.75587e+06	1.0449e+06	0	2.67606e+06	983952	5.71477e+06	0	1.10721e+07	0	0	7.94202e+06	5.69515e+06	0	3.35988e+06	5.46566e+06	5.15875e+06	4.18274e+06	7.30454e+06	3.53557e+06	1.93225e+06	5.90819e+06	7.9803e+06	4.92791e+06	2.2637e+06	6.58291e+06	1.24029e+07	1.42616e+06	5.8757e+06	942389	3.50887e+06	7.57454e+06	6.23814e+06	3.81023e+06	1.89536e+06	849531	7.60982e+06	6.98744e+06	7.30724e+06	7.46813e+06	7.18931e+06	5.6552e+06	0	6.17103e+06	9.68346e+06	1.24593e+07	1.66767e+06	2.78806e+06	9.82465e+06	7.49815e+06	7.33972e+06	2.54523e+06	2.79618e+06	7.89233e+06	6.87914e+06	8.64133e+06	2.26452e+06
B3KRJ9	cDNA FLJ34439 fis, clone HLUNG2001146, highly similar to Splicing factor, arginine/serine-rich 12	SREK1	SREK1;DKFZp667P103	0	251831	0	944882	3.27106e+06	354823	3.64739e+06	1.2183e+06	378009	5.40818e+06	3.69839e+06	4.5087e+06	1.1293e+06	2.48394e+06	2.07378e+06	0	885154	1.2289e+06	0	3.6677e+06	8.22122e+06	7.7928e+06	1.70433e+06	6.98076e+06	0	0	1.52499e+06	1.37146e+06	1.15388e+07	3.52944e+06	353864	5.07591e+06	1.85492e+06	222461	0	1.363e+06	293022	1.22104e+07	5.16543e+06	1.79285e+07	2.20469e+06	0	1.36584e+06	452495	0	366881	616181	1.18711e+06	3.28985e+06	6.44612e+06	680990	2.10854e+06	0	3.5375e+06	0	0	1.56779e+06	0	6.22367e+06	0	8.08057e+06	0	402741	2.04998e+06	2.69931e+06	0	5.1361e+06	495522	1.9752e+06	6.37536e+06	0	3.56738e+06	0	1.95015e+06	3.04115e+06	311665	5.63109e+06	1.04248e+06	3.13417e+06	1.88078e+06	1.00759e+06	1.91497e+06	0	1.85437e+06	0	2.19965e+06	1.80968e+06	1.86475e+06	7.6409e+06	0	5.10601e+06	1.94211e+06	1.20609e+07	3.8731e+06	0	2.70489e+06	0	1.19442e+06	0	4.50013e+06	3.67166e+06	0	3.9666e+06	7.64403e+06	1.05405e+07	5.24625e+06	2.52267e+06	0	3.15706e+06	874815	7.42177e+06	7.78368e+06	5.979e+06	5.92541e+06	1.08251e+06	938596	5.44612e+06	5.55265e+06	8.15469e+06	7.73981e+06	1.01908e+07	1.18493e+07
A0A140VJY7	Thioredoxin domain-containing protein 17	TXNDC17	TXNDC17	4.0584e+07	3.02752e+08	1.58439e+07	1.11115e+08	7.53889e+07	6.76553e+07	5.67864e+07	5.55892e+07	8.05908e+07	3.66435e+08	1.62535e+08	1.48817e+08	3.65898e+07	7.88405e+07	1.10128e+08	1.75916e+08	7.01727e+07	2.01946e+08	5.33975e+07	1.34627e+08	8.74945e+07	165608071	1.33538e+08	9.73414e+07	2.14905e+07	3.65608e+07	4.90582e+07	9.31248e+07	1.57504e+08	1.14884e+08	6.16241e+07	2.12493e+08	9.89701e+07	1.84183e+07	5.8536e+07	1.15219e+08	1.05239e+08	7.45737e+07	1.03571e+08	5.71877e+07	9.46301e+07	3.68024e+07	4.7635e+07	2.50509e+07	1.05103e+08	3.15888e+07	3.76286e+07	1.0678e+08	2.93014e+07	118893232	2.37711e+07	1.47447e+08	2.6693e+07	2.43465e+08	1.48364e+07	4.92549e+07	7.31047e+07	3.09509e+07	8.54247e+07	3.48807e+07	1.42666e+08	2.13345e+07	2.84485e+07	2.59662e+07	3.3301e+07	4.63447e+07	8.61265e+07	1.67127e+07	1.85408e+07	1.38262e+08	2.4484e+07	3.43581e+07	1.94334e+07	2.3306e+07	1.51872e+07	2.38829e+07	9.3634e+07	1.00815e+08	1.669e+08	4.76822e+07	9.62902e+07	5.72017e+07	1.08252e+08	4.91288e+07	2.35937e+07	2.88417e+07	1.5917e+07	4.82461e+07	1.30684e+08	1.01201e+08	7.12712e+07	1.17389e+08	1.13077e+08	6.71998e+07	7.86912e+07	3.60424e+07	4.75483e+07	2.19776e+07	5.25422e+07	9.33044e+07	254387246	5.09183e+07	1.19596e+08	6.03057e+07	2.38877e+08	5.32964e+07	3.19173e+07	1.38885e+07	6.27727e+07	3.59672e+07	1.21598e+08	1.54611e+08	4.38664e+08	1.0957e+08	3.44965e+07	1.54161e+07	3.30422e+07	1.09498e+07	1.92586e+08	3.83488e+08	1.00921e+08	1.96621e+08
A8K9V9	cDNA FLJ76064	LRATD2	LRATD2	1.50792e+06	4.12926e+06	7.10732e+06	2.10615e+07	2.65754e+07	1.33057e+07	6.62355e+06	1.67341e+06	3.08102e+07	1.22382e+07	1.32698e+07	3.47273e+06	7.67154e+06	6.27095e+06	5.37506e+06	2.07854e+07	4.67213e+07	1.17274e+07	1.08809e+07	1.96615e+07	5.99388e+06	9.0667e+06	1.22075e+07	5.97318e+06	0	1.43104e+07	7.47201e+06	8.32066e+06	3.49899e+07	7.46656e+06	8.41493e+06	6.1502e+06	3.76868e+07	940803	1.80686e+07	1.51495e+07	9.50169e+06	6.84751e+06	2.65247e+07	1.43071e+07	2.41785e+06	0	6.07495e+06	1.71582e+06	0	1.22561e+06	0	2.49834e+06	1.00977e+06	0	579379	6.35722e+06	2.62071e+06	3.19459e+06	0	0	1.86508e+06	877139	1.5448e+06	2.05236e+06	1.03745e+07	1.15295e+06	578225	0	3.17275e+06	0	5.19323e+06	0	1.58449e+06	1.14711e+07	1.52527e+06	8.69409e+06	0	0	0	0	1.91974e+07	1.87873e+07	4.31833e+06	1.10556e+07	2.16826e+07	9.2845e+06	5.36546e+06	4.00581e+06	0	2.05111e+06	3.21966e+06	4.42745e+06	1.49729e+07	3.7027e+06	7.65411e+06	1.85256e+07	9.87177e+06	1.13003e+07	2.95604e+06	1.46974e+07	0	2.22392e+06	1.90248e+07	1.65096e+07	2.77654e+06	1.17976e+07	1.42787e+07	1.12802e+07	1.2289e+07	8.05497e+06	2.55827e+06	978625	1.4624e+07	1.43816e+07	1.25049e+07	4.37685e+07	1.76141e+07	1.33753e+07	1.45296e+07	8.14268e+06	0	1.68734e+07	9.54647e+06	1.37439e+07	2.5328e+07	1.21157e+07
B2R4F9	cDNA, FLJ92074, highly similar to Homo sapiens progestagen-associated endometrial protein (placentalprotein 14, pregnancy-associated endometrial alpha-2-globulin,alpha uterine protein) (PAEP), mRNA	PAEP	PAEP	4.68462e+07	7.29577e+07	6.82802e+07	1.00024e+08	9.77032e+07	8.34997e+07	1.51347e+08	9.44145e+07	7.9124e+07	8.17715e+07	7.04747e+07	6.46635e+07	8.75675e+07	7.49865e+07	7.72361e+07	9.33864e+07	7.00685e+07	9.33536e+07	6.34845e+07	1.37645e+08	1.31355e+08	1.57757e+08	6.71248e+07	4.54074e+07	8.02872e+07	1.15579e+08	1.04029e+08	7.67365e+07	1.74654e+08	8.97501e+07	5.84602e+07	6.25496e+07	7.47801e+07	5.04446e+07	8.90315e+07	5.90731e+07	8.71518e+07	7.42076e+07	1.36817e+08	8.26589e+07	9.69418e+07	5.75266e+07	6.75737e+07	6.95381e+07	7.30052e+07	5.76613e+07	6.82621e+07	4.89708e+07	6.03131e+07	1.08531e+08	5.8483e+07	9.18274e+07	5.37385e+07	9.829e+07	2.41981e+07	6.59849e+07	5.92726e+07	5.08601e+07	7.88136e+07	4.93604e+07	8.00905e+07	4.1e+07	3.48551e+07	5.15051e+07	5.60785e+07	5.90337e+07	102955441	6.26254e+07	2.88492e+07	1.65882e+08	5.09745e+07	5.08654e+07	2.23997e+07	7.49626e+07	5.44506e+07	3.89968e+07	9.46041e+07	6.70025e+07	9.78305e+07	4.42746e+07	7.40484e+07	7.09309e+07	7.06502e+07	1.13856e+08	7.21985e+07	7.83979e+07	6.70248e+07	5.42728e+07	6.17981e+07	9.41698e+07	1.0347e+08	9.52706e+07	1.22209e+08	8.36368e+07	7.69581e+07	7.66732e+07	4.63634e+07	9.45102e+07	8.3796e+07	100420925	4.87063e+07	8.8355e+07	9.73701e+07	1.03582e+08	7.10837e+07	1.0853e+08	9.99175e+07	4.90272e+07	1.00439e+08	7.81023e+07	9.57028e+07	7.64893e+07	2.11055e+08	1.21629e+08	9.13931e+07	74100031	6.44309e+07	7.98189e+07	9.54912e+07	9.76152e+07	7.41384e+07	9.21062e+07
B2R8Y9	Tissue factor pathway inhibitor	TFPI	TFPI	0	1.31642e+06	1.80224e+06	0	902170	959269	1.35297e+06	2.32505e+06	714802	1.19895e+06	0	1.17076e+06	2.0702e+06	0	0	0	0	1.81414e+06	4.17793e+06	0	0	0	0	0	0	2.69392e+06	1497126	2.33938e+06	0	0	0	0	0	0	0	0	1.73524e+06	0	0	0	0	0	1.72259e+06	0	1.33953e+06	0	0	0	2.19974e+06	0	0	0	1.44383e+06	0	0	0	1.06822e+06	0	0	2.75198e+06	0	0	6.13099e+06	1.4886e+06	2.88227e+06	0	9.51649e+06	0	0	3.11507e+06	0	3.09931e+06	0	0	0	0	0	1.66368e+06	0	0	0	0	0	0	0	0	0	2.09218e+06	0	0	0	0	0	1.04241e+06	0	0	0	0	1.22109e+06	0	0	1.02857e+06	0	1.91067e+06	1.80252e+06	0	0	1.10883e+06	2.31687e+06	1.73524e+06	2.44634e+06	0	877254	1.33416e+06	0	1.20819e+06	1.39511e+06	0	3.20053e+06	0	0	0
B3KUJ0	cDNA FLJ39996 fis, clone STOMA2002166, highly similar to Splicing factor 3B subunit 4	SF3B4	SF3B4	5.05111e+06	2.04135e+07	4.89479e+06	7.09196e+06	6.04218e+06	3.48466e+06	1.1352e+07	3.31318e+06	3.27199e+06	2.87529e+07	1.37803e+07	1.68774e+07	3.96031e+06	3.76515e+06	1.15789e+07	6.46073e+06	1.35712e+06	1.31756e+07	1.80027e+07	19813182	6.77645e+06	8.45367e+06	5.28158e+06	9.91059e+06	4.69273e+06	4.40313e+06	4.83803e+06	7.49563e+06	5.15149e+07	1.05317e+07	7.2039e+06	1.60667e+07	1.4854e+07	5.16891e+07	8.01214e+06	1.25489e+07	7.14603e+06	1.93175e+07	2.33501e+07	1.3365e+07	6.39835e+06	640332	2.00797e+06	1.65086e+06	2.36977e+07	1.4706e+07	4.51955e+06	3.41415e+06	0	1.25549e+07	6.09219e+06	1.16342e+07	0	5.86518e+06	1.5846e+07	1.17183e+06	7.20118e+06	5.071e+06	1.04166e+07	1.57854e+06	1.36225e+07	1.47484e+07	2.07655e+07	0	1.02547e+07	2.29721e+06	1.00244e+07	6.51118e+06	4.95524e+07	5.66007e+06	0	1.02679e+07	3.84694e+07	8.75432e+06	1.87009e+07	0	4.84833e+06	7.10737e+06	3.08773e+07	1.80976e+07	649237	5.20336e+06	5.81883e+06	3.96268e+06	2.83623e+06	2.43293e+06	0	9.68688e+06	1.55437e+07	1.90357e+07	1.29805e+07	4.67372e+06	1.9687e+07	5.00083e+06	1.2245e+07	9.92379e+06	5.33438e+06	620610	5.85566e+06	1.47961e+06	1.78573e+07	1.01072e+06	5.76805e+06	8.50326e+06	1.56538e+07	6.46479e+06	4.85832e+06	0	8.58054e+06	4.45976e+06	1.47093e+07	1.54281e+07	1.32599e+07	1.02625e+07	9.2072e+06	6.46666e+06	1.43362e+07	1.55921e+07	1.45639e+07	1.55591e+07	2.11558e+07	2.5877e+07
A8K710	cDNA FLJ77428, highly similar to Homo sapiens sterile alpha motif and leucine zipper containing kinase AZK (ZAK), transcript variant 2, mRNA	pk	pk;MAP3K20	6.59214e+06	2.90646e+06	2.59324e+07	1.93959e+07	2.64351e+07	3.26511e+07	2.15771e+07	2.06457e+07	1.19182e+07	1.11411e+07	4.34151e+06	1.38206e+06	6.11458e+06	1.61391e+07	8.16294e+06	1.14446e+07	1.12382e+07	1.46819e+07	1.88682e+07	2.23308e+07	2.56329e+07	1.80315e+07	6.58851e+06	3.40161e+06	1.97151e+07	4.09233e+07	4.16046e+07	6.37546e+06	1.00365e+07	1.26668e+07	7.20522e+06	4.50738e+06	6.56383e+06	6.14824e+06	3.7065e+06	4.56849e+06	5.6069e+06	5.30068e+06	1.39103e+07	1.07819e+07	3.73115e+06	0	0	1.10488e+07	0	6.08892e+06	1.5454e+06	0	0	3.98331e+06	8.90709e+06	1.32488e+06	1.07795e+07	4.8005e+06	1.95074e+06	0	5.21742e+06	1.41874e+07	4.62425e+06	0	9.08908e+06	0	5.59779e+06	0	0	1.11985e+07	1.42807e+07	1.27923e+07	4.01164e+06	5.20276e+06	6.45373e+06	7.80803e+06	8.88952e+06	1.2509e+07	1.27334e+07	1.09461e+07	1.35449e+07	1.54625e+07	9.92262e+06	1.99923e+07	2.50565e+07	2.22436e+07	1.31301e+07	2.86419e+07	2.98416e+07	3.17379e+07	3.4691e+07	9.54421e+06	1.25476e+07	2.68088e+06	2.25264e+07	2.05427e+07	1.47296e+07	3.40424e+07	1.0233e+07	2.16593e+07	1.27448e+07	3.88074e+07	2.96953e+07	1.89612e+07	0	2.38204e+07	1.75499e+07	1.74369e+07	1.16377e+07	2.68045e+07	1.90046e+07	1.28569e+07	2.51096e+07	2.80345e+07	1.80901e+07	3.67592e+06	2.33556e+07	2.32644e+07	2.98063e+07	3.58844e+07	2.06343e+07	4.8019e+06	1.38454e+07	1.09638e+07	2.17275e+07	1.21945e+07
B4DHJ4	cDNA FLJ57931, highly similar to MORC family CW-type zinc finger 3	MORC3	MORC3	1.08445e+07	2.10758e+07	8.34823e+06	8.77494e+06	9.07516e+06	3.83263e+06	7.01514e+06	4.589e+06	1.03623e+07	1.38032e+07	1.11411e+07	5.46043e+06	1.37832e+07	1.55022e+07	1.22113e+07	8.86002e+06	5.71174e+06	1.73235e+07	1.47364e+07	4.57942e+06	7.13483e+06	5.77982e+06	8.53294e+06	6.16367e+06	1.08191e+07	6.74612e+06	9.67701e+06	1.69817e+07	16811441	1.4604e+07	0	7.78783e+06	1.2144e+07	8.45622e+06	0	9.3142e+06	1.24012e+07	1.26408e+07	1.58216e+07	1.26283e+07	7.66011e+06	2.09814e+06	4.34964e+06	1.11971e+07	2.43032e+06	0	5.30451e+06	0	4.69204e+06	2.79089e+06	3.44934e+06	2.79841e+06	1.0428e+07	1.05747e+07	1.25692e+07	1.50846e+07	1.24389e+07	0	1.20869e+07	1.19152e+07	1.18566e+07	1.17005e+07	1.18631e+07	1.17218e+07	1.14199e+07	0	2.52769e+06	8.71642e+06	1.97501e+07	1.43844e+07	4.78199e+06	0	1.17163e+07	1.28602e+07	2.28296e+07	1.62405e+07	6.89619e+06	6.09769e+06	1.09975e+07	3.83354e+06	5.81107e+06	5.04394e+06	6.20298e+06	8.86899e+06	9.7683e+06	5.52348e+06	9.57122e+06	1.06803e+07	1.06898e+07	0	7.70731e+06	5.52351e+06	7.38174e+06	9.07045e+06	8.89996e+06	3.8679e+06	2.107e+06	3.6121e+06	9.9846e+06	5.24067e+06	8.64444e+06	7.14244e+06	5.21628e+06	7.9493e+06	9.19317e+06	5.86979e+06	4.91786e+06	8.05023e+06	7.83771e+06	5.51e+06	8.27504e+06	1.78331e+07	8.17919e+06	8.69543e+06	7.83534e+06	3.10186e+06	7.83614e+06	7.90774e+06	9.06015e+06	8.47571e+06	8.55743e+06	1.73776e+06
B2R950	cDNA, FLJ94213, highly similar to Homo sapiens pregnancy-zone protein (PZP), mRNA	PZP	PZP;A2M	0	0	767581	1.15902e+06	0	0	1.25904e+06	1.779e+06	0	0	0	0	0	0	715431	0	0	0	0	0	890041	1.78543e+06	752091	0	0	2.32766e+06	1.40606e+06	0	0	0	0	928397	0	0	0	0	0	475431	1.58957e+06	0	0	1.16488e+06	0	2.3987e+06	2.83853e+06	1.80245e+06	0	0	3.72638e+06	0	0	0	3.6498e+06	793048	0	0	0	0	0	1.33247e+06	1.26217e+06	0	0	0	2.37247e+06	828233	1.11869e+06	0	0	0	0	0	916961	0	0	1.04145e+06	995063	0	0	0	0	0	1.21691e+06	0	0	0	0	0	655533	0	407776	0	0	0	0	0	0	0	0	701315	1.69785e+06	1.40167e+06	0	1.05437e+06	0	0	0	0	0	0	0	378903	0	0	1.96596e+06	677720	0	0	0	803119	2.01758e+06	3.13627e+06
B2RE36	cDNA, FLJ96903	CCDC90B	CCDC90B	4.68778e+07	1.39572e+08	6.50565e+06	3.43565e+07	3.60577e+07	2.94321e+07	4.26488e+07	4.35894e+07	3.53344e+07	1.02887e+08	200902191	3.28648e+07	3.60977e+08	1.11532e+07	8.17116e+07	1.09012e+08	1.44275e+07	1.40988e+08	4.98394e+07	3.41638e+07	3.61708e+07	8.26432e+07	4.79601e+06	137426248	1.77051e+07	2.99415e+07	2.88014e+07	1.04808e+08	9.68968e+07	9.90898e+07	1.69452e+08	3.15107e+07	1.37558e+08	9.20441e+07	9.67692e+07	2.76717e+08	4.02267e+08	332881325	9.12152e+07	3.11809e+08	169042497	4.69514e+07	226565226	7.123e+07	3.04373e+07	1.8747e+08	3.30372e+07	6.63784e+07	7.65684e+07	7.70775e+07	9.74822e+07	6.60522e+07	4.16531e+07	9.0755e+07	7.95025e+06	4.61122e+07	1.04142e+08	8.56425e+07	4.50235e+07	5.4394e+07	1.36903e+08	3.41305e+07	1.99363e+06	5.56404e+07	1.25939e+08	3.13549e+07	1.39373e+07	8.69519e+07	7.63137e+06	4.68702e+07	6.89239e+07	5.63732e+07	4.55486e+07	1.06068e+08	6.47224e+07	3.44467e+07	6.7348e+07	3.02124e+07	9.95028e+07	1.24286e+07	3.112e+07	1.66991e+07	1.58545e+07	3.04946e+07	3.87519e+07	1.1268e+07	3.40285e+07	1.434e+07	1.17305e+07	5.08297e+07	2.49266e+07	3.84912e+07	2.15061e+07	3.32294e+07	3.73177e+06	2.38937e+07	1.3383e+07	3.67642e+07	1.32537e+07	2.56705e+07	3.76591e+07	3.33527e+07	2.8393e+07	2.03051e+07	6.51064e+07	1.71312e+07	9.89911e+06	14302311	2.8881e+07	1.31763e+07	4.77885e+07	1.82729e+08	107298503	2.80333e+07	2.62052e+07	8.41701e+06	2.5596e+07	83021717	1.98896e+07	1.80122e+07	1.82892e+07	1.58928e+07
Q5D1D5	Guanylate binding protein 1	GBP3	GBP3;GBP2;GBP1	1.58481e+07	4.95604e+07	7.75304e+07	78617760	8.33452e+07	6.57722e+07	1.04013e+08	4.54883e+07	4.9579e+07	5.16095e+07	9.56007e+07	3.30671e+07	1.06047e+08	7.54845e+07	8.60535e+07	6.44483e+07	2.99752e+07	3.5949e+07	8.42898e+07	121580060	6.87884e+07	1.11873e+08	6.08948e+07	5.35604e+07	6.21804e+07	8.41823e+07	7.93395e+07	2.4136e+07	9.45939e+07	1.01678e+08	4.57094e+07	5.3153e+07	7.78202e+07	1.84982e+07	4.65599e+07	4.48328e+07	3.81311e+07	1.74974e+08	2.88084e+08	4.16988e+07	2.531e+07	3.97543e+07	5.65756e+07	7.99351e+07	4.71383e+07	4.75034e+07	4.6462e+07	4.88001e+07	5.42338e+07	2.70145e+07	5.86096e+07	4.18606e+07	4.92951e+07	4.71057e+07	2.88131e+07	2.24549e+07	5.25182e+07	6.75107e+07	6.70943e+07	4.60978e+07	1.26051e+08	5.17045e+07	3.33826e+07	4.1378e+07	7.8529e+07	7.47045e+07	5.74869e+07	3.69517e+07	3.82144e+07	2.28494e+07	3.14116e+07	6.719e+07	2.75389e+07	5.19557e+07	3.95188e+07	3.95688e+07	5.51952e+07	8.6858e+07	5.71508e+07	4.29977e+07	7.13298e+07	8.29164e+07	7.41186e+07	1.24092e+08	8.09095e+07	6.71993e+07	7.86214e+07	7.90434e+07	2.28969e+07	3.48786e+07	9.05467e+07	6.51034e+07	8.44477e+07	1.0192e+08	6.85645e+07	6.66383e+07	4.49756e+07	8.17628e+07	1.01936e+08	6.36959e+07	1.05808e+07	9.93487e+07	6.91209e+07	6.48156e+07	8.45575e+07	7.30555e+07	5.53072e+07	3.47297e+07	6.53158e+07	7.84968e+07	5.2089e+07	5.17947e+07	7.18403e+07	7.02509e+07	8.5052e+07	6.23714e+07	8.66388e+07	106540589	6.42832e+07	5.96946e+07	1.5476e+07	5.67239e+07
B7Z2F5	cDNA FLJ55918, highly similar to Echinoderm microtubule-associated protein-like 2	EML2	EML2;EML1;EML6;EML5	1.38553e+07	6.94567e+06	1.1134e+07	1.21549e+07	1.14265e+07	1.1055e+07	1.89489e+07	2.12275e+07	2.77354e+07	8.40026e+06	1.57385e+07	8.38939e+06	1.39137e+07	1.56537e+07	1.77448e+07	1.56894e+07	1.21091e+07	2.04194e+07	1.04355e+07	2.46346e+07	2.46209e+07	2.81067e+07	1.16369e+07	1.35453e+07	1.42652e+07	2.13684e+07	1.82574e+07	1.65279e+07	2.24682e+07	1.39916e+07	6.69074e+06	6.51782e+06	1.65446e+07	7.91886e+06	2.62205e+07	7.74118e+06	9.15284e+06	9.11149e+06	2.10076e+07	1.37806e+07	2.3944e+07	1.42736e+07	1.3393e+07	1.23043e+07	1.16533e+07	1.31485e+07	2.41525e+07	9.80989e+06	8.04936e+06	4.01308e+07	1.56911e+07	3.90289e+07	1.18892e+07	2.04887e+07	3.83494e+06	1.05259e+07	2.03271e+07	1.30388e+07	1.89606e+07	1.70555e+07	1.12033e+07	7.52023e+06	1.04866e+07	1.19926e+07	1.10566e+07	7.54882e+06	2.12629e+07	7.49654e+06	1.69804e+06	7.03746e+07	3.90366e+06	4.30063e+06	3.1443e+06	2.05125e+07	8.6205e+06	5.7585e+06	18246644	9.85223e+06	2.34507e+07	7.28963e+06	1.67743e+07	1.01523e+07	7.21391e+06	2.06227e+07	1.1992e+07	7.93376e+06	5.55158e+06	8.20047e+06	0	1.04819e+07	1.13441e+07	1.5964e+07	2.60425e+07	1.39848e+07	6.55112e+06	9.71767e+06	7.05748e+06	1.18852e+07	6.39566e+06	1.34435e+07	1.00994e+07	1.21439e+07	1.75639e+07	9.91644e+06	7.88256e+06	2.1809e+07	8.15419e+06	6.92908e+06	2.10695e+07	2.00259e+07	1.33338e+07	1.40033e+07	2.24046e+07	9.38149e+06	1.06511e+07	1.09965e+07	1.84563e+07	1.08469e+07	1.35009e+07	2.88546e+07	6.12012e+06	0
B2RAP9	Interleukin-1 receptor-associated kinase 4	IRAK4	IRAK4	0	0	1.51357e+06	1.56217e+06	758510	732029	2.16941e+06	1.76079e+06	1.22382e+06	6.1008e+06	2.53422e+06	699067	1.19366e+06	1.17295e+06	2.9389e+06	2.77178e+06	1.42672e+06	2.71091e+06	1.07336e+06	3.35013e+06	847072	2.75067e+06	954157	838062	0	1.3576e+06	0	688901	5.21897e+06	960713	0	4.48069e+06	3.93452e+06	0	2.35836e+06	648907	2.09876e+06	978401	5.39859e+06	2.13922e+06	724611	0	0	0	0	0	580283	0	0	935877	0	0	0	2.28189e+06	0	0	0	0	1.90097e+06	0	1.4375e+06	0	0	0	0	1.95392e+06	1.49456e+06	0	0	5.0606e+06	0	0	0	0	0	0	2.21095e+06	2.15054e+06	1.84726e+06	1.84296e+06	0	451035	539194	2.34435e+06	0	0	0	1.62704e+06	2.64568e+06	2.14643e+06	1.94484e+06	2.75021e+06	4.23333e+06	1.4846e+06	568893	0	0	548927	1.51791e+06	974020	643009	1.30735e+06	2.69693e+06	1.8193e+06	3.48117e+06	1.7094e+06	2.96348e+06	2.61389e+06	3.47919e+06	2.26059e+06	2.51337e+06	2.92872e+06	1.94882e+06	2.50292e+06	1.14688e+06	0	0	4.54115e+06	738341	3.27759e+06	4.26436e+06	2.3511e+06
B4DZF1	cDNA FLJ56541, highly similar to Ubiquilin-2	UBQLN2	UBQLN2;UBQLN1;UBQLN4	6.24328e+07	9.77256e+06	66278349	6.38492e+07	166378266	1.04408e+08	5.0401e+07	3.67586e+07	4.25085e+07	1.54065e+07	1.87493e+07	3.1982e+07	4.06134e+07	1.83368e+07	4.23196e+07	3.90552e+07	4.83763e+07	118221064	100273202	2.03027e+07	3.11031e+07	1.53525e+07	2.64321e+07	4.03982e+06	2.86483e+07	5.1106e+07	3.30992e+07	2.7327e+07	1.1313e+07	2.35749e+07	8.8781e+07	2.41078e+07	1.25131e+07	6.66934e+07	1.34924e+08	1.92377e+07	1.02428e+07	3.90765e+06	7.44466e+06	2.64458e+07	2.6711e+07	5.75014e+07	2.86707e+07	4.84082e+07	9.42439e+07	3.84702e+07	5.54832e+07	5.32667e+07	4.80729e+07	3.6032e+07	5.63306e+07	3.86934e+07	4.01194e+07	3.73695e+07	3.84353e+07	4.58506e+07	4.70777e+07	5.94816e+07	3.20514e+07	5.76106e+07	2.77456e+07	7.8786e+07	8.25002e+07	5.22959e+07	7.39211e+07	3.67355e+07	5.78401e+07	46823989	8.78761e+07	2.06227e+08	6.18873e+07	1.05594e+08	1.42844e+08	1.42846e+08	1.19528e+08	8.74775e+07	2.61946e+07	7.12961e+07	9.93104e+06	8.35712e+07	1.08722e+08	4.36777e+07	6.82522e+07	3.32687e+07	9.46069e+07	6.66286e+07	3.73615e+07	9.52762e+07	4.07825e+07	2.5932e+07	3.16852e+07	7.20651e+07	2.87692e+07	3.64223e+07	4.71757e+07	1.76407e+08	5.18307e+07	7.14169e+07	3.25078e+07	1.38183e+08	3.25668e+07	8.85343e+07	3.38803e+07	1.23986e+08	1.25031e+07	2.23489e+07	3.49166e+07	5.23427e+07	8.99039e+07	7.34646e+07	38915457	8.84763e+06	2.79152e+07	2.58811e+07	7.43215e+07	1.048e+08	8.08964e+08	1.89599e+07	1.38276e+07	2.6908e+07	4.33784e+07	2.96375e+07
B2R6F9	cDNA, FLJ92932, highly similar to Homo sapiens serine/threonine kinase 38 (STK38), mRNA	STK38	STK38	8.46117e+07	6.92088e+07	4.4376e+07	5.47632e+07	4.85507e+07	5.23723e+07	5.65982e+07	4.67411e+07	5.40777e+07	6.09043e+07	6.37324e+07	6.0808e+07	5.30274e+07	5.69313e+07	6.92437e+07	7.33174e+07	6.87842e+07	7.56278e+07	7.28683e+07	5.85298e+07	8.66776e+07	8.20472e+07	6.37541e+07	1.13587e+08	5.39365e+07	4.35475e+07	4.14964e+07	6.76091e+07	6.96112e+07	5.97332e+07	6.99975e+07	9.14875e+07	4.99593e+07	7.22876e+07	5.06056e+07	87238679	6.75436e+07	7.75475e+07	9.49748e+07	8.85494e+07	7.85199e+07	9.00087e+07	9.30573e+07	8.89557e+07	6.39034e+07	6.82283e+07	9.66182e+07	1.01083e+08	1.02161e+08	7.66994e+07	9.02964e+07	7.59964e+07	7.71868e+07	4.96146e+07	8.15433e+07	8.4511e+07	7.63971e+07	8.37938e+07	6.35973e+07	8.992e+07	7.92477e+07	7.98483e+07	6.87325e+07	6.91393e+07	6.67278e+07	7.71749e+07	7.08387e+07	9.0266e+07	5.47635e+07	6.69994e+07	8.54048e+07	8.39145e+07	9.33869e+07	6.12614e+07	1.10265e+08	9.492e+07	6.82556e+07	6.47831e+07	6.9403e+07	3.56098e+07	47071670	5.46942e+07	3.99899e+07	5.05461e+07	5.56145e+07	5.50756e+07	6.45455e+07	2.36807e+07	3.7557e+07	5.2777e+07	5.25021e+07	5.49473e+07	4.01829e+07	5.19912e+07	4.43893e+07	5.57848e+07	6.73379e+07	4.97676e+07	4.27968e+07	3.35614e+07	1.01914e+08	5.34249e+07	5.48458e+07	4.81722e+07	4.35389e+07	5.83366e+07	4.31599e+07	5.0261e+07	4.78397e+07	4.12912e+07	7.79064e+07	7.92999e+07	5.77924e+07	4.35488e+07	4.55613e+07	4.73928e+07	5.2586e+07	5.18628e+07	5.46292e+07	6.71267e+07	6.21382e+07	5.06946e+07
B4DEZ1	Exocyst complex component	DKFZp761I2124	DKFZp761I2124;SEC15L3;EXOC6	4.72282e+06	2.88059e+07	1.24097e+07	1.87179e+07	2.33457e+07	1.14024e+07	2.4522e+07	1.02756e+07	2.07937e+07	2.98551e+07	2.12225e+07	1.94491e+07	1.78199e+07	1.89781e+07	2.64707e+07	2.13238e+07	1.73551e+07	1.74526e+07	1.031e+07	3.04322e+07	2.229e+07	2.80919e+07	2.25366e+07	2.4135e+07	1.1246e+07	1.21148e+07	2.00164e+07	1.64048e+07	3.93003e+07	1.9925e+07	1.38696e+07	2.15593e+07	2.21153e+07	910088	1.6343e+07	2.0817e+07	1.95959e+07	2.19949e+07	2.81447e+07	1.99194e+07	1.87956e+07	7.16305e+06	1.13263e+07	1.09411e+07	1.79938e+07	9.32765e+06	1.08589e+07	1.44579e+07	7.599e+06	1.90028e+07	7.86673e+06	1.81364e+07	9.10979e+06	1.9465e+07	0	1.29477e+07	2.11928e+07	8.14457e+06	2.0434e+07	8.82033e+06	2.10702e+07	7.46239e+06	5.10038e+06	1.07757e+07	6.20814e+06	1.12847e+07	1.65012e+07	1.31095e+07	922733	3.20006e+07	9.41345e+06	8.32387e+06	5.94107e+06	1.49369e+07	2.21087e+06	4.17659e+06	2.31572e+07	2.4416e+07	3.6717e+07	1.41832e+07	1.64628e+07	1.49426e+07	1.33254e+07	1.3265e+07	4.78936e+06	8.1973e+06	5.13082e+06	2.145e+07	2.76213e+07	1.69845e+07	1.62294e+07	2.16131e+07	2.24579e+07	2.17196e+07	9.93549e+06	1.50358e+07	8.32318e+06	7.13037e+06	1.59101e+07	1.05848e+07	1.30189e+07	1.73893e+07	2.64003e+07	1.82891e+07	3.81421e+07	2.00284e+07	1.01089e+07	5.79443e+06	2.05756e+07	1.38298e+07	3.17852e+07	4.21638e+07	2.47408e+07	2.50819e+07	1.6909e+07	1.02663e+07	9.46384e+06	3.02059e+07	2.59559e+07	2.26857e+07	4.31441e+07	2.00877e+07
Q59GE1	Septin-5 (Fragment)	CDCrel-1	CDCrel-1;hCG_2002594;SEPTIN4;SEPTIN5;SEPT5;SEPT4	2.74556e+06	6.62165e+06	0	6.1125e+06	1.29544e+07	6.94161e+06	8.53022e+06	5.06125e+06	5.07151e+06	1.45787e+07	4.59035e+06	1.25377e+06	5.92909e+06	1.23729e+06	7.85404e+06	8.78552e+06	3.09975e+06	2.81184e+06	2.76835e+06	1.16162e+06	0	1.65546e+06	1.82351e+06	4.87763e+06	0	0	0	5.46707e+06	7.3859e+06	5.83255e+06	3.10489e+06	3.75731e+06	6.41082e+06	2.98718e+06	3.64088e+06	4.31632e+06	5.08365e+06	6.38346e+06	7.86341e+06	5.108e+06	5.19102e+06	2.08584e+06	1.94962e+06	2.91288e+06	2.55194e+06	5.32518e+06	0	0	0	3.59567e+06	0	2.6243e+06	2.9372e+06	4.5802e+06	1.2205e+06	2.28146e+06	3.86002e+06	3.7706e+06	4.17491e+06	2.2439e+06	5.79949e+06	2.62872e+06	2.19318e+06	3.11012e+06	0	3.81577e+06	4.41356e+06	3.27947e+06	1.45069e+06	4.67039e+06	2.43224e+06	3.28017e+06	1.6427e+06	6.11463e+06	2.65533e+06	2.46931e+06	1.07452e+07	5.11677e+06	6.55792e+06	4.03392e+06	5.52845e+06	7.78321e+06	6.2956e+06	5.94076e+06	6.00097e+06	5.63146e+06	2.32753e+06	0	1.17844e+06	7.67872e+06	0	1.01537e+06	1.04045e+06	9.88952e+06	733390	0	1.10197e+06	5.40525e+06	8.3818e+06	0	6.02509e+06	8.55629e+06	9.21906e+06	1.01099e+07	1.81573e+07	9.84619e+06	5.93176e+06	0	8.34019e+06	8.86116e+06	3.22791e+06	7.44244e+06	9.26975e+06	3.29751e+06	7.77099e+06	6.57426e+06	3.41818e+06	1.06037e+07	8.02529e+06	1.8179e+07	1.10983e+07	1.35658e+06
B2RD19	Protein-ribulosamine 3-kinase	FN3KRP	FN3KRP	8.03468e+06	4.53502e+06	1.38247e+07	2.01792e+07	3.45315e+07	1.63111e+07	2.46362e+07	6.43639e+07	4.18426e+07	4.05151e+07	1.02567e+07	3.92859e+07	1.7869e+07	3.33263e+07	4.08125e+07	4.96758e+07	3.50843e+07	1.26192e+07	4.04827e+07	8.93011e+06	2.19179e+07	1.22118e+07	2.98904e+07	1.03821e+07	1.4803e+07	5.20378e+07	1.29855e+07	4.4474e+06	2.99258e+07	8.77894e+06	6.38823e+06	5.91157e+06	1.18098e+07	1.18309e+07	6.37289e+06	5.65004e+06	7.2761e+06	1.37383e+07	2.51948e+07	6.935e+06	1.77204e+07	2.25504e+07	2.85723e+06	8.35545e+06	8.22901e+06	4.43979e+06	1.34077e+07	1.1395e+07	1.36023e+07	2.32377e+07	8.50576e+06	1.55935e+07	6.25465e+06	1.12309e+07	3.04883e+06	9.68591e+06	5.49218e+06	2.53416e+06	2.64753e+07	1.43218e+07	1.4834e+07	7.17006e+06	7.79807e+06	903324	4.98401e+06	1.23664e+07	2.88762e+07	3.61094e+06	8.11083e+06	1.40506e+07	1.08601e+07	2.76078e+07	5.39153e+06	1.22033e+07	1.69501e+07	4.7014e+06	3.86319e+07	1.2345e+07	2.39224e+07	3.14169e+07	1.4679e+07	2.89191e+07	2.36706e+07	3.95323e+07	1.89665e+07	1.3555e+07	1.55779e+07	6.36527e+06	2.21429e+07	6.6834e+06	4.05543e+07	1.2278e+07	3.07525e+07	1.7287e+07	2.16885e+07	3.73018e+07	1.65601e+07	7.67546e+06	8.78858e+06	2.97475e+07	2.15746e+07	1.4463e+07	22464566	4.00335e+07	1.68091e+07	1.30495e+07	7.48279e+06	2.67101e+06	6.02724e+06	9.00992e+06	6.94363e+07	1.23386e+07	3.65272e+07	2.09665e+07	5.89428e+06	7.16516e+06	1.05053e+07	8.50242e+06	1.79084e+07	4.2717e+07	1.58449e+07	2.07819e+07
B3KU09	cDNA FLJ39034 fis, clone NT2RP7008085, highly similar to Homo sapiens ring finger protein 123 (RNF123), mRNA	hCG_20123	hCG_20123;RNF123	0	1.28533e+06	1.81168e+06	1.32364e+06	0	684093	866637	1.49405e+06	1.62695e+06	1.73547e+06	1.69811e+06	0	3.55275e+06	0	1.29616e+06	2.17686e+06	920800	1.60642e+06	0	5.69288e+06	1.39719e+06	4.1797e+06	5.55128e+06	2.25923e+06	6.40928e+06	1.81256e+06	1.17462e+06	2.04199e+06	1.5792e+06	2.52685e+06	1.44638e+06	854412	1.40668e+06	0	0	1.15649e+06	4.16978e+06	861330	4.33472e+06	1.79789e+06	1.25176e+06	0	0	637253	0	0	1.21593e+06	1.32243e+06	0	2.40927e+06	1.67337e+06	1.47506e+06	0	0	0	0	0	0	2.50466e+06	749304	2.65394e+06	0	0	0	0	0	1.12684e+06	1.58048e+06	0	2.81962e+06	0	1.10313e+06	0	1.03768e+06	0	0	3.83535e+06	1.85067e+06	2.73855e+06	3.1055e+06	3.64667e+06	0	0	0	0	2.10604e+06	3.57277e+06	0	0	1.4088e+06	2.48215e+06	3.1598e+06	5.57955e+06	3.97703e+06	2.0995e+06	0	0	0	1.23408e+06	0	0	2.26268e+06	3.59354e+06	0	2.68284e+06	1.63769e+06	2.61551e+06	5.44641e+06	1.09013e+06	0	1.51138e+06	3.01144e+06	5.12064e+06	1.53913e+06	1.51393e+06	755614	1.8806e+06	0	0	1.5417e+06	0	0
A0A590UK80	Uncharacterized protein (Fragment)	SRSF5	SRSF5;SRSF4;SRSF6;SFRS6;HEL-S-91;SFRS4;SFRS5	9.2703e+06	2.06101e+07	1.13416e+07	1.18939e+07	2.99907e+07	1.91391e+07	2.44424e+07	3.53843e+07	2.51473e+07	2.70176e+07	3.70827e+07	3.01678e+07	1.56778e+07	3.91663e+07	1.83919e+07	2.16642e+07	1.66592e+07	2.09103e+07	1.72902e+07	3.32218e+07	1.66163e+07	3.38498e+07	1.57773e+07	2.50297e+07	4.4615e+06	3.00087e+07	2.32374e+07	2.03276e+07	4.79234e+07	1.97263e+07	1.46736e+07	2.38472e+07	2.2529e+07	6.79748e+06	2.05708e+07	1.86133e+07	1.87878e+07	1.8477e+07	2.87899e+07	1.76649e+07	2.73379e+07	7.02419e+06	8.34434e+06	9.36801e+06	9.30738e+06	1.38026e+07	6.48341e+06	1.4137e+07	5.45575e+06	1.23275e+07	1.2956e+07	1.85232e+07	6.83401e+06	2.25583e+07	2.8013e+06	9.09103e+06	1.6322e+07	1.54769e+07	1.88982e+07	4.95147e+06	2.06282e+07	8.12342e+06	5.82469e+06	4.57552e+06	1.44563e+07	9.5783e+06	3.18497e+07	7.90962e+06	2.97495e+06	3.14109e+07	7.45943e+06	1.12056e+07	4.76587e+06	1.22221e+07	1.71808e+06	3.85021e+06	4.48284e+07	1.58804e+07	2.26888e+07	1.32846e+07	1.91146e+07	1.41889e+07	1.2237e+07	3.11511e+07	1.90701e+07	1.24291e+07	1.12133e+07	1.53145e+07	2.7244e+07	2.4459e+07	3.10624e+07	2.35957e+07	2.47234e+07	2.31764e+07	5.33952e+06	1.94628e+07	4.48664e+06	1.57129e+07	1.58868e+07	2.3778e+07	1.11311e+07	2.28561e+07	2.28996e+07	1.80288e+07	3.85314e+07	2.23724e+07	9.49812e+06	5.64558e+06	3.9956e+07	1.47444e+07	2.43648e+07	1.82105e+07	3.46573e+07	1.68523e+07	1.2483e+07	6.86895e+06	1.54974e+07	4.0707e+07	3.38176e+07	2.35354e+07	4.49425e+07	2.25009e+07
Q53G19	Mitochondrial ribosomal protein L11 isoform a variant (Fragment)	MRPL11	MRPL11	1.09063e+07	1.79664e+07	1.95238e+07	4.52247e+07	6.68294e+06	2.65508e+07	1.57524e+07	2.15167e+07	1.16224e+07	1.50157e+07	1.97023e+07	4.05384e+08	1.56262e+07	1.44382e+07	2.64154e+06	1.88059e+07	1.55233e+07	1.78093e+07	1.16388e+06	12770949	1.94823e+07	1.68874e+07	9.52104e+06	1.28877e+07	1.73921e+07	2.62931e+07	1.59045e+07	1.3371e+07	3.70311e+07	1.21687e+07	1.03837e+07	4.35772e+06	8.88489e+06	1.43548e+06	9.01923e+06	1.39299e+07	1.27312e+07	1.55389e+07	2.09417e+07	7.98114e+06	6.44652e+06	1.07259e+07	2.7017e+06	4.47141e+06	3.46912e+06	8.41658e+06	2.70452e+06	2.6622e+06	3.33609e+06	1.03432e+07	0	823478	9.47861e+06	9.92208e+06	2.41864e+06	1.55665e+06	8.90932e+06	9.07608e+06	1.20252e+07	9.62477e+06	1.175e+07	9.22842e+06	4.34747e+06	3.25131e+06	5.47975e+06	3.36547e+06	1.93069e+07	2.87128e+06	8.92188e+06	1.17037e+07	3.15997e+06	1.19219e+07	1.97544e+06	5.63243e+06	2.31818e+06	9.78207e+06	1.54508e+07	7.0312e+06	1.15457e+07	2.41651e+07	1.45299e+07	1.5028e+07	1.99963e+07	1.5477e+07	8.38447e+06	1.05996e+07	6.25807e+06	1.76137e+07	2.46665e+07	2.22076e+07	1.529e+07	3.05647e+07	2.14418e+07	4.21567e+07	2.41513e+07	1.37406e+07	1.99433e+07	1.71609e+07	1.0734e+07	1.28733e+07	1.57274e+06	2.31119e+07	1.92489e+07	3.1856e+07	4.92819e+07	1.07069e+07	1.71928e+07	1.42463e+07	3.00095e+07	5.06837e+07	4.59983e+07	4.37423e+07	2.40222e+07	2.57839e+07	3.26611e+07	3.68513e+07	1.62133e+07	6.72012e+06	5.60323e+07	9.29861e+06	2.27762e+07	1.49535e+07
Q53FN0	Serine/arginine-rich splicing factor 2 (Fragment)	SRSF8	SRSF8;LOC346472;LOC392896;SFRS2;SRSF2	2712435023	1517721022	1312107899	1137269912	9.56111e+08	1441951999	1081975670	9.91914e+08	1356411825	1452270631	1533597911	1822851520	1764782754	1557610801	1270802062	1307262493	1697640512	1152974661	1370464508	1266864414	1376346659	9.96986e+08	1796119551	1744023609	2191504989	1390802530	8.85409e+08	1910271971	9.40853e+08	1768597402	1939455569	1685868631	1073017749	2911607481	1615663980	2063336471	1957984301	1602405553	1186945274	1903694790	1824210964	3031921539	3091810377	2947422848	2568108197	2783649152	2338816528	2706098952	2525761575	2045439565	2458756357	2237493631	2841671562	2215761708	3049088729	2675082021	1760737161	2977237817	1953547862	2712101621	1531044575	2915799090	2345093197	2836382464	2125614115	2760514520	1639439483	2298236553	2283342188	1156591373	2352237116	2507637731	2958501249	2303127006	2717897007	2832229842	1062633640	1521960792	1054754865	2081698669	1377356551	1879659217	1801908555	1384483885	1824042827	1679662973	2044941967	1974088945	2143965592	1557485732	9.48845e+08	1100848826	9.84388e+08	9.5697e+08	2019201729	1797675074	2247923339	1808936067	2084430886	1647081468	2880396788	1568483095	1303346044	1296981688	1020483261	1337761258	1810007059	1979352225	7.95606e+08	1276592931	5.1174e+08	1354093752	1112317697	1247645820	1209210746	1648582788	1070403210	1234646863	923312906	1020306563	8.34981e+08	1608380110
B7Z3A4	cDNA FLJ56906, highly similar to RNA-binding protein 16	SCAF4	SCAF4;SFRS15;SCAF8;RBM16;DKFZp434J2412	0	0	703632	0	0	1.09871e+06	0	0	1.24883e+06	0	0	0	3.45732e+06	1.36394e+06	796658	2.46777e+06	0	0	0	0	1.40373e+06	1.37591e+06	0	1.6244e+06	0	1.69573e+06	600376	2.26247e+06	2.01668e+06	3.28508e+06	1.46345e+06	0	2.64229e+06	0	0	0	4.3574e+06	0	0	1.49457e+06	2.6595e+06	1.23896e+06	0	0	1.73384e+06	1.11807e+06	1.0606e+06	0	0	1.51946e+06	0	0	0	753370	0	0	1.55382e+06	0	1.43217e+06	0	0	0	0	0	1.57835e+06	0	0	0	0	3.19198e+06	0	0	0	0	2.35241e+06	0	1.78872e+06	523321	0	1.11206e+06	2.11359e+06	2.75587e+06	2.0731e+06	0	572660	0	0	631956	2.02366e+06	1.40667e+06	2.4947e+06	1.23543e+06	0	1.11143e+06	0	0	2.24845e+06	0	0	0	890491	533590	0	0	3.5379e+06	0	0	0	0	0	0	1.91105e+06	0	0	0	0	0	0	0	1.38288e+06	4.4785e+06	0
B3KNB9	HBS1-like protein	DKFZp434G247	DKFZp434G247;HBS1L	1.74856e+07	36920305	4.5588e+07	4.14382e+07	6.3298e+07	4.3713e+07	6.5729e+07	7.14405e+07	5.19377e+07	1.99824e+07	8.23196e+07	4.0421e+07	7.06768e+07	8.24133e+07	2.34081e+07	4.63408e+07	3.44787e+07	3.15008e+07	2.8037e+07	3.35426e+07	2.86632e+07	4.67947e+07	1.31442e+07	2.1142e+07	1.49608e+07	5.8943e+07	4.48027e+07	4.93573e+07	2.42204e+07	4.30385e+07	3.99457e+07	1.33255e+07	3.6933e+07	2.60459e+07	7.88454e+07	5.63215e+07	2.15046e+07	3.34474e+07	1.80599e+07	4.97254e+07	3.44532e+07	1.77328e+07	2.67503e+07	1.60355e+07	1.7641e+07	3.7267e+07	1.46641e+07	1.90094e+07	1.48819e+07	2.52637e+07	2.50123e+07	1.64572e+07	1.39877e+07	2.45972e+07	7.02965e+06	1.21595e+07	2.51034e+07	2.79951e+07	2.36254e+07	7.80539e+06	1.60467e+07	1.34833e+07	1.12626e+07	1.44444e+07	2.7006e+07	1.05233e+07	3.83322e+07	2.75233e+07	7.39891e+06	2.82892e+07	1.93636e+07	2.35701e+07	1.19824e+07	2.74807e+07	2.37236e+07	1.86104e+07	8.1721e+07	5.03829e+07	3.77887e+07	2.00195e+07	4.66607e+07	2.32989e+07	2.48994e+07	6.41999e+07	4.74232e+07	4.14396e+07	4.45785e+07	9.6776e+06	1.10416e+07	3.74074e+07	2.94062e+07	3.69446e+07	4.66674e+07	6.7689e+07	3.51209e+07	36892685	1.58476e+07	3.79833e+07	3.47071e+07	3.20652e+07	9.38204e+06	7.54388e+07	4.34016e+07	2.75951e+07	3.48247e+07	3.75592e+07	1.79845e+07	3.20805e+07	8.28338e+07	3.58041e+07	3.75011e+07	3.45725e+07	5.16407e+07	3.48599e+07	3.99131e+07	3.07307e+07	9.87834e+07	6.97401e+07	6.14592e+07	3.25585e+07	1.33848e+07	1.98233e+07
Q53H22	Amidophosphoribosyltransferase (Fragment)	PPAT	PPAT	8.08845e+06	1.80826e+06	4.94348e+06	493454	1.67726e+06	6.04658e+06	2.32291e+06	1.2019e+07	1.40553e+07	2.0726e+06	4.55491e+06	11409563	3.54395e+06	6.12997e+06	2.04898e+06	7.74326e+06	4.34137e+06	6.75996e+06	8.03409e+06	1.3297e+07	9.64601e+06	5.23776e+06	5.98267e+06	1.22057e+06	4.29706e+06	8.97584e+06	4.15529e+06	6.82348e+06	7.14404e+06	4.39567e+06	1.00461e+07	6.46737e+06	4.27731e+06	6.22319e+06	8.31586e+06	1.6681e+06	1.82655e+06	4.27847e+06	9.57315e+06	4.55021e+06	3.21487e+06	1.08681e+07	6.56284e+06	3.67752e+06	8.01837e+06	4.60252e+06	1.4866e+07	1.21064e+07	1.10948e+07	7.09221e+06	6.22416e+06	1.42732e+07	1.02504e+07	1.23664e+07	1.27876e+07	8.11088e+06	4.59691e+06	6.87533e+06	4.97404e+06	1.01143e+07	5.75266e+06	7.07437e+06	1.48765e+07	1.02682e+07	7.09976e+06	1.02324e+07	5.74386e+06	7.73094e+06	9.88271e+06	1.10026e+07	6.46215e+06	1.12441e+07	8.19554e+06	5.5046e+06	4.00889e+06	9.96831e+06	2.33516e+06	655463	4.38614e+06	6.41032e+06	1.28953e+06	3.79028e+06	7.50918e+06	2.38035e+06	0	0	5.64959e+06	1.96265e+06	989056	8.85546e+06	7.25592e+06	7.0499e+06	3.87461e+06	1.13281e+06	5.46214e+06	5.14752e+06	4.65827e+06	6.77996e+06	1.24975e+06	2.20829e+06	1.23419e+07	6.99727e+06	2.37807e+06	979956	6.62871e+06	8.24783e+06	2.11054e+06	5.94145e+06	1.8688e+06	2.65002e+06	1.4381e+07	3.30625e+06	6.91089e+06	563157	2.8736e+06	6.36047e+06	8.47517e+06	3.75365e+06	2.42052e+06	8.75833e+06	7.17881e+06	2.23666e+06
A0A384NY64	Epididymis secretory sperm binding protein	MYL12B	MYL12B;MYL12A;MYL9	1.31131e+08	532726880	4.65173e+08	4.36718e+08	6.50185e+08	4.30211e+08	1.48282e+08	1.63895e+08	2.90993e+08	3.73355e+08	436413693	2.53091e+08	499493113	3.70932e+08	2.06162e+08	3.4155e+08	1.80861e+08	2.19907e+08	4.21855e+08	2.73832e+08	3.59114e+08	2.41288e+08	1.86442e+08	1.65269e+08	3.32277e+08	3.93104e+08	4.09883e+08	2.09486e+08	1.12109e+08	2.63128e+08	1.528e+08	1.56995e+08	5.78161e+08	9.22611e+07	1.77532e+08	2.06393e+08	1.3305e+08	1.8777e+08	1.21883e+08	2.5978e+08	1.70279e+08	1.85711e+08	1.74164e+08	2.56564e+08	1.76474e+08	2.0497e+08	1.51449e+08	1.70651e+08	2.53784e+08	1.93502e+08	206927186	2.06497e+08	1.35946e+08	2.57777e+08	1.01452e+08	1.70185e+08	2.66742e+08	3.14659e+08	3.10798e+08	1.50231e+08	3.26806e+08	1.94726e+08	1.06785e+08	1.57962e+08	2.30221e+08	1.88891e+08	3.49689e+08	1.39502e+08	1.03966e+08	2.34745e+08	1.6104e+08	3.96957e+08	1.0373e+08	427333453	1.76615e+08	1.75807e+08	2.30172e+08	3.44515e+08	4.233e+08	4.00181e+08	6.82437e+08	3.63052e+08	3.92135e+08	3.67961e+08	326479498	3.38834e+08	2.15095e+08	652939425	4.21428e+08	214980041	4.68738e+08	4.61038e+08	2.54826e+08	6.45585e+08	2.63039e+08	5.10018e+08	4.37431e+08	3.25206e+08	3.17888e+08	3.42281e+08	8.79262e+07	3.47146e+08	4.85139e+08	7.18884e+08	9.39408e+08	2.33892e+08	1.50196e+08	3.99044e+07	5.21008e+08	4.66286e+08	6.72707e+08	4.13302e+08	6.08573e+08	5.4658e+08	5.37214e+08	5.68338e+08	4.54653e+08	3.84322e+08	5.01063e+08	3.39385e+08	3.95585e+08	2.2632e+08
A0A140VJK7	5-deoxynucleotidase HDDC2	HDDC2	HDDC2	2.81754e+07	8.24625e+06	1.3549e+07	6.96603e+06	6.58362e+06	7.26783e+06	1.51285e+07	2.31515e+07	1.35474e+07	8.58289e+06	7.28755e+06	1.19016e+07	1.15345e+07	8.47029e+06	1.75105e+07	9.66076e+06	1.67067e+07	1.47528e+07	1.49657e+07	6.36765e+06	9.56285e+06	8.88386e+06	5.47398e+06	1.11519e+07	1.01676e+07	1.81964e+07	1.5851e+07	1.73637e+07	1.07534e+07	1.54522e+07	3.04049e+07	1.80781e+07	1.06914e+07	2.60831e+07	2.81028e+07	9.20927e+06	6.90335e+06	1.62405e+06	1.91815e+07	1.32729e+07	1.48054e+07	2.01499e+07	7.22677e+06	1.75494e+07	2.757e+07	1.1609e+07	2.11266e+07	2.23948e+07	2.42101e+07	2.92486e+07	1.97985e+07	2.36589e+07	2.05855e+07	1.51485e+07	2.54328e+07	2.26023e+07	2.53551e+07	1.83659e+07	1.79802e+07	2.70557e+07	1.05572e+07	2.50261e+07	3.36926e+06	2.56909e+07	2.28139e+07	1.68448e+07	1.641e+07	1.82022e+07	1.78186e+07	4.32759e+07	2.86521e+07	1.86916e+07	1.73146e+07	1.8639e+07	3.97235e+07	2.66609e+06	9.14944e+06	1.29273e+07	1.22801e+07	1.14049e+07	1.10646e+07	9.53796e+06	9.60718e+06	1.90561e+07	1.6665e+07	5.16799e+06	1.69009e+07	3.47263e+07	1.15673e+07	1.5577e+07	9.60158e+06	1.8061e+07	1.74732e+07	1.17512e+07	1.19015e+07	1.76411e+07	9.3049e+06	1.17491e+07	6.92528e+06	8.0505e+06	4.83785e+07	1.41614e+07	7.67776e+06	6.51378e+06	7.36057e+06	2.41209e+07	1.70749e+07	2.96393e+07	1.89253e+07	1.13645e+07	1.07656e+07	7.07085e+06	4.12164e+06	5.52609e+06	9.90408e+06	1.25526e+07	1.2924e+07	3.56808e+06	7.68399e+06	1.41677e+07	1.04013e+07	5.61821e+06
A0A1U9X7U3	HSD17B8	-	-	1.63072e+07	1.30888e+07	7.48415e+07	9.29975e+07	7.09143e+07	7.05355e+07	7.8373e+07	57321049	7.4779e+07	3.01416e+07	3.69079e+07	8.45092e+06	7.43832e+07	4.04043e+07	3.24111e+07	3.06881e+07	1.44739e+07	3.50884e+07	3.11704e+07	2.015e+07	4.70141e+07	4.36759e+07	5.84661e+07	2.06118e+07	5.5158e+07	4.56179e+07	7.0597e+07	3.00414e+07	1.31587e+07	2.29748e+07	2.84501e+07	1.24592e+07	2.94172e+07	1.89338e+07	3.02123e+07	2.33032e+07	3.37231e+07	1.72745e+07	2.45034e+07	2.82881e+07	1.34173e+07	6.19345e+06	7.17501e+07	3.26924e+07	1.62887e+07	4.44971e+07	2.81754e+07	1.16439e+07	4.05824e+07	1.83224e+07	5.12167e+07	1.33929e+07	2.09803e+07	1.83877e+07	6.62512e+06	5.36036e+06	1.93115e+07	4.28639e+07	2.27202e+07	7.8625e+06	1.61525e+07	2.43171e+07	5.38202e+06	7.48448e+06	2.18614e+07	1.32503e+07	2.84051e+07	3.43788e+07	2.93334e+07	2.88868e+07	3.48532e+07	2.61296e+07	1.23681e+07	5.45748e+07	4.12281e+07	3.64524e+07	4.46538e+07	6.20099e+07	1.63779e+07	2.6475e+07	7.19629e+07	54383732	60922379	7.11303e+07	5.52611e+07	4.23708e+07	6.02346e+07	7.18992e+07	2.9488e+07	3.09426e+07	3.57643e+07	5.95599e+07	4.1031e+07	4.75855e+07	4.25716e+07	4.41916e+07	1.18519e+07	6.90361e+07	6.56469e+07	5.66151e+07	1.14322e+06	5.99303e+07	6.13123e+07	4.3411e+07	4.22052e+07	5.2884e+07	4.17262e+07	7.60291e+07	3.59486e+07	6.2303e+07	4.80832e+07	2.20765e+07	4.72012e+07	3.11908e+07	5.51394e+07	5.0787e+07	4.73799e+07	5.39498e+07	2.34665e+07	3.47974e+07	2.23905e+07	2.93994e+07
B3KU05	Trafficking protein particle complex subunit 11	TRAPPC11	TRAPPC11	1.75068e+07	7.33443e+07	4.86617e+07	97745405	9.13209e+07	9.27663e+07	9.99278e+07	7.74931e+07	1.11779e+08	8.63856e+07	8.03378e+07	1.49653e+08	4.53185e+07	6.6866e+07	7.30737e+07	1.02979e+08	7.70436e+07	8.6881e+07	8.87563e+07	8.19094e+07	6.31751e+07	6.86805e+07	7.60675e+07	87581377	3.61058e+07	5.67258e+07	6.36304e+07	7.97394e+07	1.50997e+08	6.85643e+07	4.6505e+07	9.03266e+07	9.88147e+07	2.17039e+07	4.64608e+07	6.81009e+07	8.81915e+07	6.91495e+07	1.3718e+08	7.42872e+07	7.21159e+07	2.92872e+07	2.6966e+07	1.96411e+07	4.18904e+07	3.42868e+07	2.68641e+07	4.63665e+07	1.97545e+07	7.70267e+07	2.56427e+07	5.94464e+07	2.04682e+07	4.66533e+07	1.12467e+07	3.45741e+07	5.51784e+07	2.43061e+07	5.73433e+07	2.96389e+07	6.11717e+07	1.51429e+07	3.19946e+07	2.46672e+07	3.59628e+07	3.77452e+07	7.0605e+07	2.34858e+07	1.61153e+07	6.90191e+07	2.66079e+07	2.55967e+07	1.34283e+07	2.86888e+07	1.32351e+07	1.18188e+07	1.21882e+08	4.9992e+07	7.808e+07	3.51364e+07	5.48792e+07	4.74289e+07	6.87832e+07	7.61769e+07	4.07535e+07	4.57248e+07	4.07817e+07	1.02838e+08	1.27779e+08	8.78831e+07	132653859	9.70934e+07	1.07952e+08	7.13376e+07	5.83642e+07	4.91638e+07	4.24499e+07	4.26192e+07	7.80521e+07	8.06991e+07	2.73511e+07	4.32984e+07	8.37484e+07	9.19535e+07	1.0693e+08	8.40561e+07	6.29139e+07	1.9785e+07	7.86708e+07	4.5933e+07	1.38685e+08	7.96927e+07	1.09269e+08	9.39241e+07	6.63853e+07	3.08043e+07	8.04144e+07	9.99692e+07	1.27789e+08	102432162	1.18456e+08	1.03841e+08
Q53HL1	Myosin regulatory light chain MRCL3 variant (Fragment)	MYL12B	MYL12B;MYL12A;MYL9	1.44062e+08	3.1991e+08	2.78936e+08	3.19129e+08	2.91873e+08	2.48354e+08	294795983	2.3523e+08	2.15274e+08	310002007	2.37472e+08	2.57458e+08	2.96683e+08	3.03861e+08	2.61322e+08	2.72986e+08	1.91589e+08	2.38824e+08	2.67466e+08	2.22759e+08	236633252	2.18036e+08	2.99471e+08	182101981	2.92429e+08	3.16031e+08	3.79782e+08	1.93808e+08	2.37018e+08	2.25404e+08	1.88357e+08	1.96732e+08	3.39628e+08	1.33997e+08	1.51253e+08	2.08935e+08	1.72901e+08	1.84098e+08	222820187	2.42792e+08	1.60619e+08	1.55824e+08	1.23039e+08	2.05773e+08	1.29695e+08	174936335	1.24128e+08	1.70364e+08	1.72582e+08	1.6629e+08	1.6167e+08	1.59761e+08	1.73251e+08	214905425	9.57346e+07	171684540	2.62777e+08	1.4422e+08	1.90339e+08	1.66018e+08	228080803	1.62439e+08	1.33637e+08	1.64643e+08	1.68133e+08	1.63003e+08	1.96518e+08	1.67686e+08	7.62186e+07	1.11717e+08	1.32008e+08	1.53535e+08	1.04793e+08	1.46035e+08	137670794	1.14441e+08	2.59256e+08	2.51844e+08	2.06444e+08	1.69997e+08	2.62172e+08	2.62836e+08	244919434	2.6669e+08	2.26247e+08	2.71665e+08	2.16327e+08	5.60019e+08	4.32741e+08	2.31647e+08	3.67807e+08	2.12355e+08	2.47301e+08	3.17536e+08	2.45177e+08	2.27957e+08	2.28673e+08	2.42793e+08	2.47238e+08	249614405	1.60025e+08	2.51702e+08	2.50355e+08	3.45356e+08	3.31762e+08	2.23542e+08	1.92711e+08	1.58362e+08	2.91378e+08	2.6812e+08	3.34825e+08	2.87087e+08	2.97623e+08	2.84236e+08	3.07565e+08	2.78489e+08	1.54394e+08	3.28463e+08	4.47633e+08	324149314	4.33425e+08	2.65397e+08
B7Z1I4	cDNA FLJ57258, highly similar to Neurotrimin	NTM	NTM	1.14211e+07	1.52621e+07	7.92024e+06	1.68885e+07	7.39858e+06	3.50361e+07	1.21058e+07	3.94911e+07	3.41416e+07	1.68266e+07	1.94112e+07	4.04312e+07	1.2825e+07	1.13823e+07	3.08842e+07	1.11478e+07	8.84328e+06	4.20964e+06	3.61188e+07	1.23083e+07	2.48919e+07	2.30891e+07	2.47981e+07	1.01708e+07	3.34362e+07	16177820	2.66162e+07	1.5052e+07	2.18775e+07	1.30628e+07	1.44936e+07	1.32326e+07	1.79157e+07	8.49083e+06	3.42076e+07	3.05913e+07	1.95393e+07	1.69789e+07	2.0836e+07	1.85082e+07	2.56687e+07	1.24637e+07	3.24426e+07	2.90247e+07	1.82272e+07	2.70689e+07	2.47761e+07	1.82327e+07	2.37295e+07	5.90714e+06	3.26333e+07	4.23488e+07	1.47813e+07	4.93221e+07	1.05946e+07	2.25915e+07	3.30394e+07	3.0945e+07	2.89658e+07	1.16269e+07	3.39165e+07	1.84347e+07	8.00495e+06	1.76631e+07	1.20036e+07	2.76224e+07	4.49971e+07	2.97438e+07	8.63049e+06	3.97715e+06	1.90747e+07	2.48001e+07	1.0994e+07	4.12602e+07	1.11562e+07	1.19985e+07	1.13951e+07	3.73246e+07	1.06481e+07	2.5239e+07	6.4055e+07	2.71071e+07	1.52947e+07	1.33794e+07	1.9331e+07	3.38846e+07	2.39756e+07	2.97928e+07	1.43351e+07	8.85002e+07	12311293	1.22368e+07	4.58055e+07	1.26244e+07	3.16624e+07	2.90028e+07	2.59322e+07	1.39629e+07	2.88484e+07	5.12519e+06	3.06448e+06	2.50099e+07	4.62792e+07	1.85942e+07	2.45501e+07	1.41038e+07	1.48902e+07	1.26372e+07	1.26756e+07	3.41974e+07	1.51099e+07	1.81935e+07	1.56604e+07	3.66104e+07	1.659e+07	1.14576e+07	5.58326e+06	8.6945e+06	2.3012e+07	1.47481e+07	1.53797e+07	4.51099e+07
A8K9T2	DDB1- and CUL4-associated factor 11	DCAF11	DCAF11	0	4.57996e+06	2.84316e+06	2.92255e+06	3.42148e+06	2.63558e+06	5.82849e+06	5.37362e+06	1.20824e+06	3.41463e+06	2.7504e+06	403590	2.10445e+06	1.17251e+06	3.68012e+06	1.06293e+06	486263	2.14323e+06	0	2.3805e+06	3.6117e+06	3.12467e+06	0	4.48934e+06	567525	2.60207e+06	3.56677e+06	813222	1.59557e+07	4.22264e+06	3.19388e+06	4.46789e+06	4.91728e+06	0	0	1.25731e+06	7.62672e+06	5.64441e+06	7.03215e+06	1.49139e+06	1.07288e+06	607462	814526	0	671785	2.3906e+06	1.71671e+06	0	0	4.10279e+06	0	796741	1.51709e+06	598236	0	0	913466	582861	2.10361e+06	3.10425e+06	1.12312e+06	1.82133e+06	0	0	0	0	580137	0	0	1.04056e+06	1.21812e+06	0	1.3235e+06	456324	0	411100	2.2872e+06	1.0443e+06	5.79735e+06	1.25179e+06	2.04516e+06	2.0719e+06	467580	1.09094e+06	665077	0	1.93609e+06	0	421678	2.97124e+06	1.93022e+06	4.76369e+06	2.13552e+06	1.7124e+06	0	0	494222	1.83429e+06	2.61644e+06	856662	0	2.7142e+06	977677	2.14904e+06	749244	3.47172e+06	929577	2.77808e+06	1.35126e+06	922658	4.20653e+06	5.73583e+06	5.17213e+06	1.79828e+06	2.04994e+06	1.1422e+06	6.59499e+06	4.23552e+06	3.02613e+06	2.36665e+06	3.44593e+06	692690
B4DTK7	cDNA FLJ61387, highly similar to Homo sapiens conserved nuclear protein NHN1 (NHN1), mRNA	ZC3H18	ZC3H18;NHN1;FLJ00419	1.24784e+06	5.48161e+06	2.77537e+06	3.60853e+06	3.53114e+06	3.9497e+06	4.96536e+06	1.32624e+06	1.91523e+06	4.06906e+06	0	5.03783e+06	0	2.41206e+06	1.39386e+06	4.44203e+06	1.05072e+06	2.12153e+06	1.72427e+06	1.98768e+06	0	0	2.39254e+06	2.20594e+06	0	2.303e+06	2.1977e+06	2.27472e+06	8.50824e+06	2.15066e+06	2.09138e+06	2.18876e+06	5.78888e+06	0	0	2.47633e+06	2.3962e+06	0	4.1139e+06	3.38931e+06	2.17921e+06	1.8871e+06	0	1.29387e+06	0	0	2.27187e+06	1.54525e+06	1.64863e+06	4.20532e+06	1.64082e+06	2.23345e+06	1.70164e+06	485385	0	0	2.02322e+06	1.85351e+06	2.32941e+06	1.10895e+06	2.62081e+06	1.41925e+06	965935	2.46924e+06	0	2.68008e+06	3.27949e+06	2.12026e+06	0	4.53502e+06	1.1159e+06	0	0	2.54622e+06	0	1.28688e+06	3.98394e+06	2.24297e+06	8.2472e+06	1.61672e+06	2.26215e+06	2.75228e+06	3.32964e+06	2.48551e+06	1.56486e+06	2.13764e+06	1.80357e+06	7.891e+06	5.70168e+06	1.60315e+06	6.31497e+06	3.81159e+06	6.3136e+06	2.69592e+06	2.21407e+06	2.16721e+06	1.6835e+06	2.55376e+06	2.65914e+06	2.85894e+06	2.31916e+06	2.33387e+06	2.40357e+06	2.5374e+06	4.55136e+06	1.18406e+06	3.85666e+06	1.38301e+06	4.48365e+06	3.46237e+06	2.41669e+06	3.28926e+06	4.76454e+06	5.13208e+06	3.8641e+06	0	0	5.55585e+06	0	4.3765e+06	1.64837e+07	6.06997e+06
A0A384MDN8	Epididymis secretory sperm binding protein	AKR7A2	AKR7A2;AKR7L	1.26443e+06	9.15658e+06	6.83857e+06	9.93329e+06	7.53862e+06	9.44528e+06	1.14925e+07	1.4472e+07	8.47956e+06	8.27448e+06	7.49031e+06	9.33247e+06	6.71571e+06	1.18514e+07	1.05552e+07	7.79157e+06	7.96406e+06	1.13436e+07	5.64584e+06	9.24635e+06	9.01442e+06	8.34624e+06	4.28268e+06	1.00562e+07	1.39855e+06	8.81991e+06	7.88505e+06	6.18136e+06	3.15399e+06	7.63153e+06	3.26319e+06	8.2688e+06	6.02078e+06	5.69053e+06	7.09605e+06	1.41141e+07	7.00914e+06	8.59515e+06	1.03409e+07	8.15502e+06	2.04752e+07	1.44299e+07	7.2248e+06	8.84626e+06	5.8913e+06	7.58126e+06	1.44158e+07	1.30916e+07	1.19983e+07	2.5687e+07	6.32443e+06	1.70949e+07	1.36217e+06	7.40866e+06	1.02038e+07	1.60781e+07	2.68871e+06	7.52869e+06	5.09761e+06	1.59863e+07	1.0888e+07	5.95455e+06	8.15556e+06	1.2008e+07	0	1.21859e+07	1.45532e+07	8.86125e+06	2.04506e+06	2.21305e+07	4.68088e+06	6.51156e+06	4.28062e+06	8.76889e+06	2.05445e+06	9.97753e+06	7.63117e+06	4.31465e+06	1.65783e+07	6.70849e+06	7.00735e+06	5.79661e+06	7.21045e+06	5.49494e+06	6.41909e+06	9.95578e+06	3.6492e+06	9.18567e+06	1.05729e+07	1.3348e+07	9.63839e+06	5.193e+06	1.11397e+07	8.76404e+06	1.358e+07	1.0959e+07	7.35613e+06	9.54265e+06	7.48979e+06	7.73597e+06	1.19181e+07	3.62392e+06	1.10315e+07	1.18346e+07	8.64398e+06	2.6567e+07	7.08931e+06	850968	8.52948e+06	3.92103e+06	1.48639e+07	9.48538e+06	4.47231e+06	8.00545e+06	7.00289e+06	8.89013e+06	9.57643e+06	1.2486e+07	1.21107e+07	1.251e+07	1.42891e+07	1.39104e+07
Q59EH3	Low molecular weight cytosolic acid phosphatase (Fragment)	ACP1	ACP1	1.76701e+07	2.78463e+07	1.70107e+07	3.52891e+07	2.69653e+07	2.7507e+07	3.79839e+07	3.2707e+07	3.61701e+07	4.39679e+07	3.23592e+07	3.79865e+07	1.99488e+07	3.61793e+07	2.91667e+07	4.37721e+07	3.63499e+07	5.32299e+07	2.69799e+07	4.54714e+07	3.49114e+07	3.49995e+07	3.10264e+07	3.36532e+07	1.69838e+07	2.68083e+07	2.72407e+07	4.58392e+07	5.35576e+07	2.8233e+07	2.28504e+07	2.83237e+07	3.73126e+07	7.43569e+06	2.64456e+07	1.97191e+07	32997613	2.12653e+07	5.9173e+07	3.3269e+07	3.83025e+07	2.4478e+07	9.15392e+06	1.50318e+07	1.66922e+07	1.58416e+07	2.68533e+07	2.64416e+07	2.15508e+07	4.78019e+07	1.80226e+07	3.03463e+07	2.51334e+07	3.11195e+07	1.97561e+07	2.97465e+07	2.39109e+07	1.53438e+07	2.82993e+07	2.40708e+07	3.28699e+07	16775451	1.74761e+07	1.52871e+07	1.38162e+07	1.70153e+07	3.468e+07	1.97535e+07	2.04956e+07	2.68497e+07	1.23759e+07	1.84035e+07	1.29773e+07	1.57826e+07	2.12571e+07	1.922e+07	3.73971e+07	2.89505e+07	4.6849e+07	1.9829e+07	2.29017e+07	2.2933e+07	2.59104e+07	2.98088e+07	2.09975e+07	2.90105e+07	1.19193e+07	2.20645e+07	3.99337e+07	4.33619e+07	4.69484e+07	2.87656e+07	3.54963e+07	2.38521e+07	2.73377e+07	2.5363e+07	1.39572e+07	1.98811e+07	2.97774e+07	3.17594e+07	2.83433e+07	2.77068e+07	4.08972e+07	2.63577e+07	3.50223e+07	3.02788e+07	2.30407e+07	2.15779e+07	2.86686e+07	2.08919e+07	3.93236e+07	3.50079e+07	3.17356e+07	3.69367e+07	2.03925e+07	1.31713e+07	1.70583e+07	3.59786e+07	3.62178e+07	4.27373e+07	3.84441e+07	4.44315e+07
A0A087WV05	Uncharacterized protein	MYCBP	MYCBP	1.4419e+07	1.20535e+07	1.70545e+07	3.73897e+07	1.97987e+07	4.96466e+07	2.39081e+07	2.35066e+07	3.64326e+07	2.31304e+07	2.33889e+07	2.40748e+07	1.8801e+07	2.17557e+07	2.70174e+07	2.60135e+07	2.51086e+07	1.4492e+07	1.11001e+07	1.37067e+07	9.35484e+06	3.43883e+07	2.13133e+07	2.31194e+07	1.37692e+07	2.83058e+07	1.528e+07	1.64901e+07	2.99232e+07	2.11357e+07	1.25056e+07	2.2597e+07	3.56913e+07	1.21789e+07	1.44686e+07	1.87185e+07	1.86275e+07	1.70387e+07	3.18887e+07	1.86563e+07	1.88369e+07	8.7433e+06	3.85028e+06	1.27369e+07	1.77648e+07	1.46183e+07	8.93535e+06	1.14722e+07	1.02198e+07	2.50596e+07	1.0024e+07	2.1491e+07	8.38232e+06	1.55348e+07	0	1.90571e+07	1.71522e+07	1.64875e+07	1.54439e+07	1.2887e+07	2.39534e+07	4.97118e+06	5.1352e+06	4.72594e+06	5.87093e+06	1.39552e+07	2.60687e+07	5.1856e+06	1.14509e+07	1.85205e+07	4.88039e+06	9.74079e+06	1.58679e+07	1.67422e+07	5.38867e+06	4.30945e+06	3.33684e+07	2.26615e+07	1.84566e+07	1.01489e+07	1.42866e+07	1.73265e+07	1.58715e+07	1.84034e+07	1.84089e+07	1.9336e+07	1.80589e+07	3.9295e+07	2.72934e+07	3.60053e+07	1.89111e+07	2.23374e+07	2.1139e+07	1.82313e+07	1.20773e+07	1.62428e+07	1.34738e+07	1.12418e+07	3.03078e+07	2.31549e+07	7.64349e+06	1.95189e+07	1.0688e+07	1.7181e+07	1.7696e+07	4.41264e+07	2.07668e+07	846906	4.24546e+07	1.98847e+07	1.28226e+07	4.30527e+07	6.07766e+07	1.85428e+07	3.28761e+07	1.73566e+07	1.41106e+07	2.02136e+07	1.24458e+07	2.1486e+07	5.68379e+07	2.6122e+07
Q53GW0	Aftiphilin protein isoform b variant (Fragment)	Nbla10388	Nbla10388;AFTPH	0	2.99621e+06	0	1.71928e+06	872360	793077	2.20128e+06	590047	1.28889e+06	4.33443e+06	1.12006e+06	0	3.41178e+06	0	0	682709	2.63553e+06	2.05739e+06	2.68906e+06	2.34309e+06	0	0	0	987032	0	1.9841e+06	0	1.90761e+06	2.45181e+06	1.92066e+06	3.37855e+06	1.86135e+06	3.31334e+06	3.76057e+06	1.46098e+06	2.01e+06	3.11631e+06	1.41211e+06	2.93133e+06	3.72493e+06	2.25002e+06	0	1.71812e+06	0	0	1.30126e+06	0	0	0	1.28822e+06	0	0	0	0	0	0	0	2.21241e+06	1.93156e+06	1.54751e+06	2.6037e+06	0	0	1.46939e+06	2.88189e+06	0	2.46321e+06	0	4.3496e+06	0	2.10237e+06	1.48035e+06	1.61206e+06	0	2.61072e+06	0	1.25453e+06	1.26738e+06	3.33877e+06	0	1.74687e+06	2.39987e+06	2.34522e+06	0	0	0	0	0	2.6568e+06	2.66503e+06	1.93596e+06	1.38569e+06	2.45248e+06	1.28395e+06	1.74158e+06	0	0	0	1.32993e+06	1.18418e+06	1.34757e+06	0	677600	1.9136e+06	1.4357e+06	903323	1.67403e+06	0	1.48722e+06	1.05285e+06	1.56704e+06	1.71387e+06	2.74068e+06	0	1.49975e+06	0	0	2.48175e+06	1.12829e+06	2.38552e+06	3.21307e+06	1.9495e+06
A8JZZ8	BCS1-like protein	BCS1L	BCS1L	3.82987e+07	6.49518e+06	0	0	2.06989e+06	3.13055e+06	5.77869e+06	1.45497e+06	718894	0	1.44404e+06	2.18973e+06	0	571922	0	0	0	2.00333e+06	4.42429e+06	2.86334e+06	0	3.56938e+06	4.49584e+06	2.14171e+06	1.58061e+06	1.54839e+06	4.18504e+06	3.4974e+06	4.98544e+06	4.7603e+06	6.22452e+06	0	7.58026e+06	0	6.31322e+06	4.53318e+06	848890	3.04692e+06	8.55829e+06	1.11336e+06	1.71808e+06	0	0	839955	6.75418e+06	986939	0	0	0	703967	651016	0	0	0	1.60561e+07	0	0	1.26152e+06	0	4.6353e+06	0	0	0	0	1.10535e+07	0	1.26025e+06	0	5.22008e+07	4.98924e+06	0	0	0	0	751580	0	2.25722e+06	1.49652e+06	1.8986e+06	1.38805e+06	2.95216e+06	1.61393e+06	766503	766772	832339	2.07347e+06	0	3.53372e+06	2.13809e+06	7.623e+06	1.38303e+06	2.70887e+06	2.33455e+06	3.14116e+06	1.7273e+06	556655	681141	1.11629e+06	0	879527	4.7857e+07	1.98145e+06	1.73589e+06	1.31355e+06	873977	4.855e+06	1.57115e+06	0	1.97588e+06	3.86268e+06	1.00136e+07	6.71392e+06	3.75553e+06	5.001e+06	2.40238e+06	1.72699e+06	2.4533e+06	0	1.18523e+07	3.7867e+06	1.24473e+06	2.43293e+06
Q86U75	Dihydropyrimidinase-related protein 2	CRMP1	CRMP1;SDF2L1;DPYSL2;DPYSL3	0	1.41679e+07	5.7899e+06	5.60922e+06	8.37165e+06	4.11321e+06	8.8914e+06	8.33547e+06	6.52826e+06	2.15997e+07	5.8885e+06	1.34251e+07	3.08387e+06	7.21436e+06	1.87301e+07	1.32409e+07	8.47871e+06	1.00841e+07	4.09108e+06	2.30162e+07	6.76346e+06	3.26381e+07	1.07548e+07	1.1211e+07	1.7944e+06	6.29725e+06	7.58063e+06	7.21938e+06	3.39198e+07	9.7503e+06	1.21696e+06	8.15368e+06	9.69555e+06	0	6.74062e+06	1.5087e+07	1.35577e+07	5.81211e+06	3.52025e+07	7.89041e+06	1.18951e+07	3.71784e+06	4.54226e+06	0	4.95523e+06	0	5.62602e+06	9.61219e+06	5.45204e+06	4.05494e+06	0	8.81214e+06	0	9.30976e+06	0	3.96995e+06	6.60544e+06	1.43393e+06	1.4833e+07	4.06499e+06	1.88284e+07	908269	3.86456e+06	1.11052e+06	2.65313e+06	5.55872e+06	1.03346e+07	0	0	5.14954e+06	1.45025e+06	0	0	0	768329	826648	1.1797e+07	8.75943e+06	2.90377e+07	3.92814e+06	5.67031e+06	6.56443e+06	8.86804e+06	7.11303e+06	3.5738e+06	2.46888e+06	3.34292e+06	6.49127e+06	6.84004e+06	5.39059e+06	1.09718e+07	1.02355e+07	7.07498e+06	1.30228e+07	8.35733e+06	9.00603e+06	4.60535e+06	5.17072e+06	9.87745e+06	9.95048e+06	3.16708e+06	1.01367e+07	1.17937e+07	1.23724e+07	1.54349e+07	1.02875e+07	8.26447e+06	2.06741e+06	1.34257e+07	4.7761e+06	1.37379e+07	1.43826e+07	1.61724e+07	9.47436e+06	5.32789e+06	3.362e+06	1.02e+07	1.75158e+07	1.98726e+07	1.62656e+07	8.31351e+06	1.7177e+07
B3KS18	cDNA FLJ35285 fis, clone PROST2008079, highly similar to Golgi phosphoprotein 3	GOLPH3	GOLPH3;GOLPH3L	0	8.72874e+06	1.4315e+07	1.76163e+07	7.74365e+06	3.11357e+06	6.92486e+06	6.20385e+06	2.6943e+06	7.15615e+06	5.33813e+06	1.34893e+07	9.31621e+06	8.36051e+06	5.91975e+06	1.16252e+07	7.56982e+06	1.69304e+07	7.38916e+06	1.24675e+07	7.64524e+06	1.15999e+07	2.58546e+06	2.21219e+07	1.65522e+07	5.40102e+06	1.10903e+07	1.05107e+07	2.45866e+06	8.5139e+06	4.46946e+06	1.01535e+07	1.28601e+07	1.84029e+06	7.9147e+06	5.28656e+06	5.89921e+06	4.528e+06	3.13071e+06	4.92189e+06	9.66186e+06	9.07894e+06	2.75441e+06	925401	2.9071e+06	1.47247e+07	3.77844e+06	3.94245e+06	7.18964e+06	1.33652e+07	1.01854e+07	9.70583e+06	1.52799e+06	4.84487e+06	0	940996	3.68318e+06	4.7743e+06	1.58843e+07	1.09634e+07	9.40979e+06	1.21719e+06	2.65403e+06	0	1.18614e+07	7.49477e+06	1.35052e+07	1.83081e+07	0	8.93145e+06	2.09569e+06	7.43388e+06	0	5.00677e+06	0	5.42767e+06	1.34198e+07	1.27641e+07	1.14806e+07	9.12119e+06	1.49938e+07	7.71364e+06	2.07325e+06	1.22354e+07	7.87186e+06	4.13146e+06	5.91326e+06	6.03039e+06	9.67053e+06	1.47873e+07	1.47588e+07	1.45204e+07	1.7718e+07	1.18351e+07	0	0	6.21996e+06	5.11686e+06	4.44803e+06	8.17824e+06	2.47354e+06	1.1842e+07	1.18919e+07	1.17388e+07	1.79513e+07	17936020	1.13338e+07	2.05775e+06	1.54359e+07	1.08449e+07	1.14536e+07	8.18681e+06	1.21784e+07	1.29518e+07	7.12665e+06	4.64781e+06	7.7626e+06	8.56818e+06	4.47399e+06	7.03823e+06	1.24701e+07	6.40182e+06
B4E320	cDNA FLJ50065, highly similar to MAM domain-containing protein 2	MAMDC2	MAMDC2	0	518680	6.59471e+06	1.4061e+07	5.07927e+06	0	1.70045e+06	3.48836e+06	0	1.77167e+06	600605	1.8537e+06	3.49506e+06	1.65217e+06	2.77407e+06	0	1.22374e+06	2.76279e+06	2.41514e+06	0	3.05264e+06	2.74295e+06	2.17988e+06	635311	0	0	781212	3.54334e+06	2.80944e+06	0	0	0	0	0	2.39892e+06	0	1.83633e+06	0	3.07001e+06	0	979596	0	446027	0	0	1.53613e+06	1.64589e+06	0	939888	1.02652e+06	1.26673e+06	2.60363e+06	0	649223	0	0	0	0	0	816817	0	997181	0	0	0	0	702689	0	0	2.38361e+06	0	0	0	0	0	0	1.88678e+06	0	0	4.29121e+06	0	0	7.19825e+06	714936	662228	0	599394	1.51831e+07	0	0	1.41117e+07	3.06613e+06	0	3.97156e+06	6.95837e+06	2.35363e+06	5.1777e+06	2.9728e+06	4.31515e+06	0	0	6.97824e+06	3.15452e+06	409743	6.0298e+06	2.71537e+06	7.31722e+06	0	4.24138e+06	0	7.12331e+06	0	5.01003e+06	7.78985e+06	5.19585e+06	5.05612e+06	0	0	2.95251e+06	0	0	0
A0A140VKH3	Testis tissue sperm-binding protein Li 90mP	AKAP8L	AKAP8L	2.57371e+07	1.71643e+07	1.29298e+07	1.83436e+07	2.33869e+07	1.44855e+07	2.33846e+07	1.67653e+07	1.4517e+07	1.91462e+07	2.21856e+07	1.94514e+07	1.84361e+07	2.37089e+07	1.73714e+07	1.34596e+07	7.99524e+06	1.35687e+07	9.5626e+06	3.67839e+07	2.09948e+07	2.59984e+07	2.81879e+07	1.54073e+07	1.28426e+07	1.80897e+07	2.49414e+07	1.18065e+07	1.09524e+07	1.6335e+07	2.59902e+07	1.25401e+07	1.68118e+07	2.64372e+07	1.25418e+07	1.1451e+07	1.50783e+07	2.05132e+07	1.21105e+07	1.47e+07	8.83999e+06	5.29985e+06	6.2489e+06	1.13811e+07	2.07597e+07	6.50726e+06	6.38221e+06	6.03587e+06	6.06126e+06	6.70367e+06	6.77111e+06	1.02909e+07	2.06482e+07	9.82873e+06	3.15142e+07	3.78503e+06	1.01749e+07	6.03742e+06	8.73038e+06	2.20401e+07	1.82514e+07	2.82188e+07	36055899	3.14303e+07	3.21592e+07	4.66219e+06	8.18959e+06	2.45038e+07	3.60789e+07	9.29209e+06	2.61046e+07	6.22614e+06	3.70517e+07	8.04588e+06	3.79098e+07	2.86176e+07	2.81744e+07	1.42614e+07	1.4725e+07	6.68715e+06	1.4218e+07	1.64332e+07	1.17223e+07	1.92036e+07	1.04312e+07	1.80356e+07	1.13587e+07	2.36248e+07	2.99404e+07	9.34324e+06	3.07874e+07	1.87591e+07	2.11601e+07	2.41026e+07	1.67954e+07	1.81046e+07	1.04649e+07	1.24114e+07	1.53752e+07	1.7503e+07	1.62495e+07	1.84889e+07	2.10335e+07	2.10547e+07	5.03539e+07	1.87183e+07	9.18567e+06	2.20211e+07	2.11011e+07	1.66937e+07	1.92258e+07	2.12471e+07	2.05688e+07	1.43777e+07	1.83317e+07	1.07396e+07	1.81836e+07	3.09581e+07	2.71111e+07	1.82528e+07	5.45852e+07	3.04887e+07
Q59G24	Activated RNA polymerase II transcriptional coactivator p15 (Fragment)	SUB1	SUB1	6.87086e+07	1.7813e+08	3.95991e+07	9.25066e+07	2.07316e+08	4.86888e+07	1.55564e+08	1.5202e+08	1.15678e+08	208573308	1.4498e+08	309962835	154755235	1.1446e+08	1.88088e+08	1.78379e+08	1.3235e+08	1.69761e+08	8.7981e+07	3.41284e+08	1.02004e+08	2.30761e+08	1.40802e+08	9.86632e+07	5.95175e+07	1.00313e+08	7.04387e+07	1.68207e+08	1.97064e+08	1.47832e+08	6.96122e+07	162793421	1.60472e+08	3.84897e+07	1.18511e+08	1.41611e+08	1.05448e+08	9.10203e+07	3.00846e+08	1.29325e+08	1.43819e+08	6.36285e+07	4.88041e+07	4.91188e+07	9.36071e+07	6.98152e+07	6.18664e+07	1.24755e+08	5.3789e+07	2.14217e+08	6.95845e+07	1.64147e+08	4.36624e+07	1.10364e+08	2.42291e+07	8.12861e+07	1.52062e+08	4.98813e+07	1.54475e+08	5.27526e+07	1.79413e+08	4.3811e+07	4.7022e+07	4.5849e+07	5.51288e+07	95154088	1.89341e+08	5.19836e+07	2.08138e+07	1.87548e+08	4.61461e+07	5.15757e+07	2.41544e+07	6.29214e+07	4.06818e+07	2.7984e+07	1.39982e+08	1.2108e+08	2.29249e+08	8.55683e+07	9.00406e+07	1.16416e+08	113588817	1.35776e+08	5.14547e+07	6.99006e+07	3.95566e+07	1.90028e+08	169838592	2.46787e+08	1.87384e+08	1.84909e+08	1.25119e+08	1.17208e+08	9.24732e+07	7.22631e+07	4.80061e+07	5.07719e+07	8.9292e+07	2.27718e+08	1.70957e+08	1.10367e+08	1.67878e+08	1.71397e+08	1.93449e+08	1.05207e+08	9.6452e+07	2.48332e+07	1.989e+08	9.14513e+07	2.00522e+08	1.38727e+08	1.13194e+08	103087947	5.6375e+07	6.66748e+07	9.50195e+07	2.35578e+08	1.45228e+08	1.33265e+08	2.43692e+08	1.47883e+08
B3KQB4	PRA1 family protein	ARL6IP5	ARL6IP5	1.2646e+08	3.64856e+08	1.56331e+08	2.34564e+08	2.6499e+08	1.95941e+08	3.52449e+08	2.40153e+08	303444058	3.28948e+08	4.36373e+08	1.72669e+08	2.03754e+08	2.31953e+08	2.70147e+08	3.28189e+08	1.8694e+08	317009215	1.7724e+08	4.55296e+08	2.76657e+08	3.85262e+08	7.53339e+07	5.59637e+08	102720582	2.88211e+08	2.53087e+08	2.9263e+08	5.16186e+08	3.17238e+08	2.08607e+08	3.88991e+08	3.72636e+08	147163171	2.18392e+08	2.72113e+08	4.22992e+08	4.33473e+08	4.94191e+08	3.26349e+08	2.90681e+08	163401883	2.06083e+08	1.40012e+08	2.34075e+08	1.9202e+08	1.91881e+08	2.10275e+08	1.41271e+08	2.86222e+08	1.38878e+08	2.78026e+08	1.01916e+08	3.12203e+08	5.40658e+07	1.48529e+08	1.912e+08	131589115	2.7099e+08	1.36562e+08	3.28976e+08	1.10999e+08	8.92744e+07	1.15285e+08	1.56589e+08	209041484	2.77233e+08	1.26389e+08	5.77074e+07	2.86864e+08	8.71255e+07	1.37328e+08	5.28593e+07	1.60078e+08	9.45412e+07	9.38303e+07	3.54025e+08	184493628	3.28214e+08	1.37523e+08	199283215	2.38777e+08	1.2761e+08	254505817	168012267	1.6514e+08	1.41157e+08	4.14773e+07	5.92192e+07	3.33896e+08	1.97969e+08	2.80354e+08	3.98101e+08	2.63777e+08	1.25297e+08	241200223	1.36596e+08	1.55715e+08	2.10706e+08	134866497	1.96829e+08	2.29224e+08	3.04974e+08	1.75581e+08	2.61577e+08	3.3918e+08	1.80234e+08	9.06008e+07	314755738	2.11823e+08	2.85556e+08	450266660	3.97008e+08	2.53953e+08	1.90385e+08	165892524	2.07583e+08	2.34809e+08	3.10405e+08	294649916	1.35886e+08	1.2201e+08
B7Z7A4	cDNA FLJ55148, highly similar to Thioredoxin domain-containing protein 9	TXNDC9	TXNDC9	1.2238e+06	1.47224e+06	2.73001e+06	3.193e+06	5.65984e+06	4.88872e+06	1.02177e+07	3.90202e+06	1.7369e+06	6.55533e+06	4.93588e+06	5.21059e+06	2.05802e+06	4.41586e+06	6.01091e+06	1.12448e+06	3.50468e+06	9.69402e+06	4.75543e+06	8.24236e+06	3.19659e+06	1.97422e+06	6.09712e+06	3.82391e+06	3.07412e+06	0	4.34349e+06	2.46794e+06	2.95194e+06	1.35749e+06	4.18741e+06	3.00523e+06	2.53661e+06	1.63918e+06	3.0653e+06	3.2969e+06	3.37593e+06	755780	9.038e+06	2.70586e+06	4.64168e+06	870723	7.06261e+06	4.50723e+06	1.44725e+06	0	3.32683e+06	0	3.07235e+06	3.1377e+06	4.0078e+06	4.30726e+06	2.63597e+06	5.81281e+06	724572	2.67779e+06	1.3715e+06	2.90854e+06	5.22418e+06	0	2.82483e+06	0	980085	939251	1.0542e+06	3.2125e+06	4.85324e+06	6.20482e+06	0	6.73049e+06	0	2.48675e+06	1.76562e+06	4.57445e+06	1.50564e+06	2.33957e+06	8.87081e+06	3.77742e+06	4.06962e+06	2.60554e+06	2.6609e+06	2.55558e+06	2.91253e+06	5.34832e+06	0	2.09355e+06	0	3.55666e+06	8.2491e+06	7.46024e+06	6.74028e+06	1.84285e+06	6.403e+06	6.2537e+06	6.09372e+06	0	2.13028e+06	2.96366e+06	5.43307e+06	6.36927e+06	2.12207e+06	3.01477e+06	4.79262e+06	7.7504e+06	3.70299e+06	4.8583e+06	4.45447e+06	1.83185e+06	5.94653e+06	3.77655e+06	5.12717e+06	617375	5.29975e+06	7.28028e+06	3.63538e+06	2.05738e+06	3.43552e+06	6.66814e+06	5.76278e+06	6.36432e+06	3.58517e+07	5.82462e+06
E5KT65	DNA-directed RNA polymerase II subunit E	POLR2E	POLR2E	3.79106e+07	3.44593e+07	6.38733e+07	9.64522e+07	8.72879e+07	6.72092e+07	6.75613e+07	8.27833e+07	57823933	7.37148e+07	7.00549e+07	7.10562e+07	4.90091e+07	8.74104e+07	9.44619e+07	8.04151e+07	4.93023e+07	5.45679e+07	5.26007e+07	7.53102e+07	8.55231e+07	5.61953e+07	6.68099e+07	3.71537e+07	7.99267e+07	6.73601e+07	8.9646e+07	7.65757e+07	4.958e+07	4.253e+07	4.29385e+07	7.74749e+07	8.5798e+07	3.64559e+07	4.16964e+07	4.47061e+07	8.63957e+07	4.14618e+07	6.80646e+07	8.40529e+07	5.92535e+07	5.60312e+07	4.11816e+07	5.36062e+07	3.90491e+07	4.07302e+07	9.94172e+07	5.75316e+07	5.32219e+07	3.57582e+07	4.9579e+07	6.3259e+07	4.7008e+07	5.14395e+07	3.32892e+07	2.89553e+07	3.67942e+07	4.52945e+07	6.57167e+07	4.20099e+07	5.54175e+07	3.68139e+07	5.43657e+07	5.50422e+07	3.98262e+07	5.64795e+07	6.79908e+07	5.2051e+07	3.39769e+07	4.43944e+07	3.83589e+07	6.67208e+07	3.6408e+07	6.03513e+07	5.26352e+07	5.09937e+07	9.34431e+07	5.57776e+07	4.59013e+07	5.68759e+07	6.83146e+07	9.10457e+07	7.19031e+07	7.44002e+07	6.05612e+07	6.98707e+07	7.61093e+07	7.45428e+07	8.59402e+07	3.88036e+07	8.99842e+07	6.22889e+07	7.39657e+07	9.26778e+07	1.24354e+08	1.06414e+08	7.96257e+07	6.61596e+07	7.70722e+07	6.72059e+07	5.14253e+07	9.48457e+07	8.74613e+07	8.49979e+07	7.5404e+07	1.24334e+08	1.12941e+08	5.79895e+07	7.53577e+07	7.99457e+07	8.55196e+07	4.65053e+07	6.37677e+07	8.22324e+07	6.59958e+07	6.87384e+07	7.9276e+07	7.22789e+07	6.63466e+07	5.60667e+07	6.03174e+07	6.30327e+07
Q8WYJ5	Protein kinase C inhibitor-2	HINT2	HINT2	9.01761e+06	2.7177e+07	1.73321e+06	3.93313e+07	2.18528e+07	5.21106e+07	1.21345e+07	2.44352e+07	3.83664e+07	1.24568e+07	8.42952e+06	5.16903e+07	1.17424e+07	1.39577e+07	1.18538e+07	2.97156e+07	2.51299e+07	1.31812e+07	2.68227e+07	1.85217e+07	4.11042e+07	3.24196e+07	2.69943e+07	2.53371e+07	9.05567e+06	1.40832e+07	1.72992e+07	7.12246e+06	2.03877e+08	9.98347e+06	2.21691e+07	3.03536e+07	2.95172e+07	10801989	2.08803e+07	2.14003e+07	2.00162e+07	1.7549e+07	2.69211e+07	7.34769e+06	3.48591e+07	1.30534e+07	1.20514e+07	1.10857e+07	2.18138e+07	7.15687e+06	6.14883e+06	8.2608e+06	4.66464e+06	4.11386e+07	5.08794e+06	3.62649e+06	9.52867e+06	6.85316e+06	7.441e+06	8.13165e+06	5.47922e+06	1.76088e+07	1.2977e+07	4.78884e+06	3.47794e+07	3.75211e+06	2.19579e+07	5.99226e+06	1.04868e+07	2.3969e+07	2.63032e+07	7.11668e+06	7.99241e+06	3.11965e+07	5.56e+06	8.89354e+06	0	6.75732e+06	7.74409e+06	5.48791e+06	1.03768e+07	1.98089e+07	7.02938e+07	2.89389e+07	9.16754e+06	4.45753e+06	1.23071e+07	1.08986e+07	615305	6.40054e+06	2.17131e+06	1.8858e+07	6.68138e+07	1.86292e+07	1.54684e+07	7.1757e+07	2.29483e+07	5.20015e+07	5.36665e+06	8.68358e+06	3.77367e+07	1.35535e+07	1.88842e+07	6.68677e+06	1.51761e+07	1.88357e+06	5.02384e+06	2.66226e+06	2.22882e+07	7.27663e+06	1.73881e+07	1.16718e+07	3.43648e+07	7.93312e+06	7.81309e+07	1.80877e+07	1.81672e+07	3.69989e+07	2.54962e+07	2.66627e+07	8.49227e+06	1.38583e+07	3.13627e+07	2.16015e+07	4.30319e+07	2.40057e+07
B4E3W1	cDNA FLJ57204, highly similar to Homo sapiens ancient ubiquitous protein 1 (AUP1), transcript variant 2, mRNA	AUP1	AUP1;DKFZp686P12272	1.08239e+06	2.14425e+06	0	1.07473e+06	0	542919	0	5.19768e+06	0	4.15343e+06	3.4392e+06	2.17172e+06	1.29702e+06	1.12673e+06	617372	6.17042e+06	0	5.37602e+06	730505	2.84083e+06	0	0	0	2.82342e+06	0	1.75206e+06	1.57972e+06	0	5.02269e+06	890805	1.00334e+06	3.04241e+06	5.12669e+06	0	1.16486e+06	2.16307e+06	5.15054e+06	5.52396e+06	5.31277e+06	6.16478e+06	1.09205e+06	0	3.44148e+06	0	0	0	0	1.16896e+06	0	932804	703376	1.7276e+06	0	0	1.32492e+06	0	2.38432e+06	0	2.58121e+06	0	5.11334e+06	0	0	0	0	1.06197e+06	2.10645e+06	583904	1.22023e+06	4.12381e+06	0	0	0	0	0	0	5.36058e+06	1.21599e+06	1.94745e+06	0	0	0	1.44962e+06	1.18358e+06	0	0	529084	0	2.45761e+06	1.4534e+06	2.28405e+06	3.37179e+06	6.52166e+06	2.27004e+06	2.67918e+06	838072	2.70811e+06	0	1.34039e+06	3.68794e+06	0	932545	4.24152e+06	2.24753e+06	4.07156e+06	843167	1.29495e+06	0	1.78285e+06	1.9198e+06	4.83077e+06	8.00646e+06	3.90029e+06	4.03614e+06	0	979466	0	6.35355e+06	6.85465e+06	3.83472e+06	3.01651e+06	2.15034e+06
B4DKU3	cDNA FLJ53449, highly similar to rRNA methyltransferase 3	FTSJ3	FTSJ3	0	0	675042	874314	970502	953693	503746	1.44242e+06	1.19532e+06	3.99826e+06	1.89361e+06	1.94196e+06	0	0	1.30891e+06	2.01821e+06	1.24615e+06	426836	556511	3.24773e+06	0	1.70638e+06	0	2.36049e+06	0	422326	0	578117	5.46231e+06	0	1.11445e+06	1.54174e+06	2.09609e+06	0	0	2.03299e+06	0	1.62662e+06	2.91682e+06	972180	0	0	0	0	0	0	0	0	0	815086	0	0	0	0	0	0	0	1.19149e+06	0	0	1.14132e+06	0	0	0	0	0	0	2.04618e+06	0	3.99137e+06	0	0	0	0	0	0	3.75243e+06	0	4.30116e+06	674339	591691	0	0	1.15306e+06	0	881068	0	3.47235e+06	827845	1.01569e+06	3.11836e+06	5.67259e+06	1.51754e+06	1.8284e+06	0	707093	0	590607	0	1.63173e+06	0	1.25066e+06	0	0	1.67032e+06	829101	0	0	1.47668e+06	0	2.64866e+06	1.44056e+06	3.58108e+06	2.84899e+06	1.59704e+06	0	1.22539e+06	5.78422e+06	0	0	2.83229e+06	2.11475e+06
Q53EY9	F-box only protein 22 isoform a variant (Fragment)	FBXO22	FBXO22	0	1.00858e+06	0	566344	1.21412e+06	0	631721	2.68367e+06	1.72259e+06	4.79892e+06	1.79125e+06	3.40028e+06	0	1.63792e+06	0	0	0	2.14832e+06	0	0	0	0	0	0	0	713786	0	2.69519e+06	972827	774597	2.35036e+06	1.66782e+06	0	4.70576e+06	1.69925e+06	756699	0	831049	960893	0	1.1921e+06	1.98329e+06	0	0	0	0	0	0	0	4.68856e+06	0	2.97876e+06	0	3.082e+06	6.34591e+06	0	0	0	2.80541e+06	0	0	0	0	0	0	0	1.44891e+06	0	0	2.19977e+06	0	0	4.66437e+06	0	0	0	680747	1.73692e+06	2.77881e+06	0	1.59147e+06	2.37903e+06	724452	1.30452e+06	0	0	946290	0	0	0	0	937216	992036	478615	1.46676e+06	1.41383e+06	768546	0	0	0	1.51989e+06	1.14559e+06	644813	0	2.87879e+06	2.85239e+06	885504	0	3.07645e+06	0	2.28724e+06	1.65609e+06	3.51265e+06	0	471984	0	3.26647e+06	0	2.99562e+06	5.51497e+06	1.83054e+06	0
A8KAM9	Peptidyl-prolyl cis-trans isomerase E	PPIF	PPIF;PPIE	6.93689e+06	1.79183e+07	2.33857e+07	1.7003e+07	2.78925e+07	3.31471e+07	1.10242e+07	1.71069e+07	3.50134e+07	2.22888e+07	1.16892e+07	3.43573e+07	1.57848e+07	2.32978e+07	2.63817e+07	1.84678e+07	6.25805e+06	2.52864e+07	2.06069e+07	2.04428e+07	2.31495e+07	1.43661e+07	9.10215e+06	1.56889e+07	5.47337e+06	2.2052e+07	1.37039e+07	1.22529e+07	3.77364e+07	2.60731e+07	4.03682e+06	1.94802e+07	1.76156e+07	3.78194e+06	2.86399e+07	1.77334e+07	1.69885e+07	1.30859e+07	2.5835e+07	1.85467e+07	1.1957e+07	24066430	1.38558e+07	5.13463e+06	7.54081e+07	7.55152e+06	2.05254e+07	2.84826e+07	1.80113e+07	2.64942e+07	4.17319e+06	2.22935e+07	3.02936e+07	2.27982e+07	0	9.03408e+06	8.54644e+06	2.31659e+07	2.33083e+07	5.69424e+06	2.07187e+07	2.97236e+07	3.89138e+06	2.74322e+07	3.91482e+06	1.04948e+07	2.24287e+07	6.85523e+06	2.93005e+07	2.75873e+07	6.45878e+07	4.31245e+06	4.28541e+06	5.74598e+06	6.66683e+07	6.97061e+07	1.13847e+07	2.91037e+07	1.84802e+07	2.89283e+07	2.9436e+07	2.48231e+07	2.6616e+07	1.23177e+07	2.51824e+06	3.16006e+07	4.20282e+07	1.01087e+07	1.37643e+07	1.50913e+07	1.64213e+07	2.5704e+07	2.6043e+06	1.17119e+07	5.01951e+06	2.6148e+07	3.07828e+07	2.13529e+06	2.51017e+07	6.49686e+06	1.29472e+07	3.24935e+07	1.53322e+07	1.79581e+07	8.86726e+06	1.7019e+07	5.91917e+07	3.94798e+07	9.4837e+06	2.16865e+07	2.34577e+07	4.31025e+07	1.23037e+07	6.11761e+06	1.79149e+07	3.08191e+07	1.53905e+06	1.78975e+07	1.17945e+07	1.73359e+07	2.76031e+07	2.24459e+07
B2RAI2	cDNA, FLJ94931, highly similar to Homo sapiens zinc finger protein 148 (pHZ-52) (ZNF148), mRNA	ZNF519	ZNF519;ZNF624;ZNF148;ZFP95;ZKSCAN5;ZFP69;tb;ZFP69B	5.101e+06	4.84425e+06	1.67158e+07	1.10442e+07	1.55495e+07	1.61728e+07	9.75052e+06	9.39817e+06	8.19785e+06	4.80168e+06	6.31806e+06	6.73961e+06	9.24734e+06	1.06456e+07	1.32114e+07	7.40026e+06	7.99158e+06	1.19223e+07	1.52729e+07	11673321	1.3618e+07	1.27408e+07	4.70325e+06	4.4388e+06	1.73735e+07	1.35697e+07	2.59176e+07	8.90365e+06	7.16387e+06	8.2652e+06	5.86061e+06	5.20233e+06	5.83596e+06	4.50204e+06	5.65786e+06	4.09577e+06	6.47117e+06	3.31586e+06	7.26729e+06	3.37689e+06	4.11633e+06	9.67142e+06	0	1.25689e+07	7.99224e+06	9.33614e+06	9.66068e+06	0	1.11096e+07	4.29771e+06	6.86629e+06	2.43514e+06	9.18713e+06	5.87461e+06	2.67002e+06	4.56737e+06	5.51011e+06	1.21216e+07	5.32624e+06	5.49498e+06	5.18726e+06	4.18903e+06	0	6.75509e+06	9.26254e+06	6.44645e+06	9.98439e+06	1.07591e+07	3.15756e+06	4.77408e+06	9.16403e+06	8.38823e+06	4.36224e+06	9.18311e+06	7.88964e+06	1.05068e+07	7.3075e+06	9.59549e+06	7.95174e+06	9.48194e+06	1.41252e+07	1.19233e+07	8.92945e+06	1.59686e+07	1.71145e+07	1.88529e+07	1.78015e+07	8.93327e+06	8.16723e+06	6.65655e+06	1.55352e+07	1.62925e+07	8.51222e+06	1.87e+07	6.30506e+06	1.5338e+07	7.00706e+06	1.99419e+07	1.36343e+07	1.14431e+07	0	1.01136e+07	6.77396e+06	8.16031e+06	7.63806e+06	1.28924e+07	9.51917e+06	1.06873e+07	1.29345e+07	1.69242e+07	1.49291e+07	1.23938e+07	1.01138e+07	9.94747e+06	1.11005e+07	1.67396e+07	1.96961e+07	6.91916e+06	9.25401e+06	5.70591e+06	5.63335e+06	7.75342e+06
Q8IWR8	60S ribosomal protein L19 (Fragment)	RPL19	RPL19	50033891	9.97649e+07	3.52585e+07	8.83551e+07	5.93536e+07	4.08303e+07	8.61512e+07	6.26275e+07	6.9596e+07	9.31982e+07	8.27569e+07	6.33743e+07	1.00131e+08	5.60993e+07	5.85946e+07	8.35776e+07	6.40053e+07	6.97938e+07	4.23168e+07	6.38356e+07	7.47196e+07	1.10218e+08	3.60799e+07	7.12177e+07	2.55892e+07	6.16265e+07	4.20838e+07	6.57295e+07	9.60215e+07	7.13243e+07	5.76798e+07	8.82341e+07	1.14253e+08	4.09261e+07	8.13134e+07	7.53955e+07	5.91706e+07	8.30007e+07	1.15543e+08	8.83702e+07	8.74919e+07	5.39455e+07	4.6597e+07	4.41754e+07	8.91469e+07	5.58778e+07	4.25436e+07	7.09794e+07	3.49563e+07	6.71954e+07	4.19492e+07	9.08264e+07	4.16872e+07	6.2983e+07	4.72863e+07	3.92314e+07	6.77619e+07	4.49181e+07	9.75537e+07	4.10035e+07	8.49921e+07	4.11056e+07	4.75325e+07	5.57181e+07	5.67089e+07	6.88612e+07	6.77929e+07	4.31059e+07	5.51826e+07	1.32314e+08	3.75889e+07	3.29376e+07	3.12459e+07	3.41901e+07	4.02759e+07	2.73816e+07	9.71437e+07	4.39261e+07	101893947	4.98195e+07	4.7543e+07	4.93092e+07	4.74009e+07	7.46961e+07	4.45816e+07	4.55099e+07	4.73754e+07	1.8347e+07	1.63317e+07	8.37323e+07	6.09038e+07	7.55283e+07	6.87858e+07	8.08296e+07	5.59088e+07	6.47112e+07	3.55043e+07	3.24852e+07	3.7108e+07	5.85222e+07	4.76523e+07	5.0752e+07	6.47639e+07	4.63615e+07	7.26376e+07	6.19382e+07	6.63957e+07	3.58656e+07	6.06373e+07	4.23021e+07	7.40237e+07	8.65887e+07	9.28011e+07	6.42724e+07	4.79178e+07	4.18913e+07	4.82718e+07	7.82049e+07	5.47351e+07	7.80009e+07	5.88733e+07	6.27543e+07
B2RAJ6	Non-specific serine/threonine protein kinase	PIK3R4	PIK3R4	0	0	9.571e+06	0	0	0	1.24413e+06	0	0	0	0	0	0	0	2.64745e+06	1.03109e+06	0	0	0	1.70736e+06	2.0154e+07	667068	0	653837	0	1.19716e+06	1.69824e+06	0	2.50606e+06	0	0	9.72949e+06	0	0	0	0	556847	0	2.84579e+06	2.58249e+07	0	0	0	0	2.13624e+07	0	0	0	0	0	0	0	0	4.97828e+07	0	0	0	0	0	0	2.08802e+06	0	0	0	0	0	0	0	0	0	0	1.57896e+07	0	1.79512e+07	0	0	0	2.29383e+06	1.3104e+06	0	0	1.85753e+06	0	0	387799	0	0	0	7.21051e+06	0	0	4.76028e+06	0	0	0	0	0	0	0	2.64272e+07	0	0	0	0	0	902287	1.60999e+06	0	864634	0	1.1284e+06	0	1.28929e+06	552753	580089	0	629473	0	0	0	1.63318e+06	1.62239e+06
A0A3B3ITX4	Uncharacterized protein	ATP5MG	ATP5MG	2.0548e+07	4.93424e+07	5.8668e+07	7.91249e+07	6.2827e+07	5.51129e+07	1.04941e+08	8.00978e+07	7.74191e+07	4.22571e+07	5.49403e+07	4.64985e+07	4.05811e+07	5.33585e+07	6.09154e+07	4.72954e+07	6.4387e+07	7.32174e+07	4.72528e+07	86320420	7.13646e+07	7.28541e+07	3.61203e+07	5.98672e+07	5.28411e+07	8.51031e+07	7.23225e+07	5.6094e+07	8.35738e+07	4.82246e+07	3.68653e+07	4.86978e+07	65777727	4.27369e+07	5.02536e+07	4.26362e+07	5.71831e+07	5.22812e+07	8.17262e+07	5.58585e+07	72999703	3.53377e+07	2.08927e+07	3.41006e+07	4.4047e+07	4.65502e+07	4.81505e+07	3.32188e+07	4.45525e+07	5.67343e+07	3.8552e+07	3.99923e+07	3.78797e+07	3.6097e+07	1.33692e+07	24573357	3.73458e+07	4.18901e+07	5.8745e+07	2.5059e+07	4.89991e+07	2.31403e+07	1.94009e+07	3.46026e+07	3.69481e+07	4.07758e+07	5.42908e+07	4.43262e+07	1.97775e+07	6.68781e+07	3.39257e+07	4.07121e+07	1.42503e+07	5.35557e+07	2.39444e+07	3.21073e+07	7.52014e+07	4.38152e+07	5.76795e+07	4.69978e+07	6.85603e+07	6.77967e+07	6.58649e+07	7.79431e+07	6.58996e+07	5.87673e+07	4.83923e+07	6.52149e+07	6.58737e+07	6.75094e+07	7.84825e+07	9.52729e+07	9.20251e+07	7.27343e+07	5.82179e+07	5.70099e+07	5.02915e+07	6.37663e+07	6.34103e+07	7.71022e+07	4.03387e+06	6.7332e+07	7.84695e+07	8.19066e+07	8.35023e+07	1.01826e+08	5.62903e+07	4.18104e+07	7.39972e+07	7.33041e+07	7.00014e+07	5.50546e+07	8.01557e+07	6.94762e+07	7.77982e+07	4.38808e+07	9.14886e+07	4.91968e+07	1.16052e+08	5.10056e+07	6.62581e+07	6.11529e+07
B7Z6S0	cDNA FLJ51322, highly similar to Phosducin-like protein 3	PDCL3	PDCL3	5.88557e+06	1.21042e+07	6.94155e+06	1.64335e+07	1.15447e+07	5.27511e+06	2.29408e+07	1.69088e+07	9.30632e+06	1.78445e+07	2.34568e+07	2.03357e+07	1.22781e+07	2.1976e+07	4.78486e+06	7.73341e+06	1.24511e+07	6.33612e+06	7.59588e+06	1.75826e+07	1.37774e+07	1.27102e+07	5.8401e+06	8.89923e+06	5.30545e+06	1.19212e+07	1.37028e+07	1.22445e+07	1.1001e+07	1.74478e+07	2.47719e+07	1.19268e+07	5.4453e+06	1.20868e+07	2.84178e+07	1.92572e+07	1.23414e+07	7.38114e+06	9.91361e+06	1.4932e+07	2.38532e+07	8.61956e+06	1.8283e+07	3.47267e+06	8.96634e+06	6.41998e+06	1.62104e+07	8.75965e+06	8.42161e+06	1.85344e+07	1.62478e+07	1.31423e+07	6.35006e+06	2.58068e+07	1.51274e+06	4.4361e+06	1.62498e+06	1.65017e+07	1.21379e+07	2.73829e+06	8.65566e+06	3.66054e+06	4.70345e+06	2.48838e+06	7.53345e+06	3.8684e+06	1.04008e+07	1.99909e+07	2.3164e+06	6.12835e+06	9.26766e+06	1.06501e+07	2.80772e+06	2.91544e+06	6.61233e+06	7.15011e+06	3.32099e+07	1.80514e+07	1.24487e+07	4.14189e+06	9.6605e+06	9.43574e+06	6.74207e+06	1.41089e+07	9.27529e+06	1.26188e+07	1.05803e+07	5.82695e+06	1.20212e+07	1.03019e+07	2.41254e+07	7.48229e+06	1.59639e+07	2.26452e+07	1.38228e+07	3.98439e+06	5.58921e+06	3.99752e+06	7.46011e+06	2.03318e+07	6.18662e+06	1.29106e+07	2.43547e+07	2.77942e+07	2.57723e+07	8.17763e+06	4.58174e+06	4.42087e+06	2.8572e+07	1.02075e+07	1.52952e+07	1.89263e+07	1.7327e+07	8.53862e+06	7.33589e+06	7.47868e+06	9.3016e+06	2.93874e+07	2.26679e+07	2.60329e+07	1.66435e+07	4.7117e+06
B3KNK4	Phosphatidate cytidylyltransferase	CDS2	CDS2	6.27916e+06	1.42844e+07	1.32757e+07	2.53776e+07	1.16716e+07	1.16232e+07	1.90126e+07	1.1506e+07	15631668	5.69261e+06	1.36632e+07	3.93323e+06	1.09147e+07	2.11722e+07	1.20355e+07	1.57505e+07	1.25817e+07	1.08597e+07	1.57224e+07	1.71589e+07	2.44345e+07	1.6669e+07	870942	2.37024e+07	1.6072e+06	1.57007e+07	1.79611e+07	2.23356e+07	3.70435e+07	6.06814e+06	6.95699e+06	1.42259e+07	2.45508e+07	6.77349e+06	1.64873e+07	9.0987e+06	1.8939e+07	9.59716e+06	3.06212e+07	1.88039e+07	1.17601e+07	8.80083e+06	8.39018e+06	5.11857e+06	1.07273e+07	7.24382e+06	1.53088e+07	7.88841e+06	8.18278e+06	8.09931e+06	6.72661e+06	8.70345e+06	8.39188e+06	1.32925e+07	3.18586e+06	9.06937e+06	8.48479e+06	4.13097e+06	1.51207e+07	4.51694e+06	3.59355e+06	4.30977e+06	5.10131e+06	6.17417e+06	7.16876e+06	9.82922e+06	1.59049e+07	5.51149e+06	7.38363e+06	1.48083e+07	1.57216e+07	1.08421e+07	1.07632e+07	1.08029e+07	6.59857e+06	7.90546e+06	2.59917e+07	1.05874e+07	1.51066e+07	1.06004e+07	1.11251e+07	1.13841e+07	7.63252e+06	1.17876e+07	9.57994e+06	1.03579e+07	1.10617e+07	3.46751e+06	3.98692e+06	6.09768e+06	7.41367e+06	1.09203e+07	3.00689e+07	1.53595e+07	1.2801e+07	1.72064e+07	8.64029e+06	1.1376e+07	1.28126e+07	6.83321e+06	1.03383e+07	1.66733e+07	1.91212e+07	8.68463e+06	7.96512e+06	2.12897e+07	1.35943e+07	1.52606e+07	1.10831e+07	1.13684e+07	1.00113e+07	2.03895e+07	2.34077e+07	1.0297e+07	2.60074e+07	9.30262e+06	1.81045e+07	1.37615e+07	6.0117e+06	1.02083e+07	6.33565e+06	4.08798e+06
A8K237	NADH-cytochrome b5 reductase	CYB5R2	CYB5R2	0	0	0	1.10415e+06	2.6147e+06	0	3.26062e+06	299080	1.95836e+06	2.64695e+06	1.55214e+06	0	1.92217e+06	2.56679e+06	2.59687e+06	5.08036e+06	2.53732e+06	0	0	1.83604e+06	4.47583e+06	2.68697e+06	1.00956e+06	3.49504e+06	0	2.08058e+06	2.34018e+06	0	2.14266e+06	2.84597e+06	7.71183e+06	3.42029e+06	2.64009e+06	4.59697e+06	0	0	2.98973e+06	3.35488e+06	1.19877e+06	788144	908738	952081	0	0	0	0	0	0	2.28585e+06	1.40811e+06	2.69399e+06	0	0	1.03512e+06	0	0	2.61307e+06	1.26694e+06	0	0	2.04335e+06	1.81775e+06	0	0	5.68219e+06	909465	3.05256e+06	0	0	0	1.40645e+06	0	0	4.20181e+06	0	0	2.3918e+06	2.04381e+06	754519	0	0	0	0	2.44028e+06	0	0	1.38009e+06	2.23427e+06	1.10119e+06	933571	0	324738	3.35878e+06	1.74711e+06	0	0	0	1.3526e+06	0	0	0	686815	1.64747e+06	1.99541e+06	2.98693e+06	1.27862e+06	0	0	2.03128e+06	754669	2.38704e+06	1.85588e+06	1.82581e+06	552493	489555	0	0	1.6992e+06	1.34128e+06	2.36135e+06	1.68062e+06	118207
A0A140VK08	Calretinin	CALB2	CALB2;CALB1	0	1.00601e+06	4.85474e+06	880815	0	1.44061e+06	0	5.32607e+06	0	0	1.08294e+07	0	3.55059e+06	924827	0	0	0	0	0	0	0	0	1.00802e+07	8.37839e+06	0	0	0	0	1.7481e+06	4.63142e+06	4.94505e+06	0	1.02511e+07	0	0	0	0	1.11882e+06	0	0	8.54023e+06	6.93839e+06	0	0	0	0	8.55146e+06	0	5.76148e+06	0	5.186e+06	0	6.06515e+06	0	6.16555e+06	0	0	0	1.31292e+07	2.16425e+06	0	4.03799e+06	1.93028e+06	0	5.16689e+06	0	0	3.1954e+06	3.8202e+06	0	0	0	5.42957e+06	0	2.89614e+06	0	1.864e+07	0	1.03796e+07	0	0	0	0	0	0	4.57356e+06	0	1.21213e+06	0	3.46137e+06	0	0	0	0	0	2.58017e+06	0	0	0	656185	0	0	0	0	0	520083	0	0	0	0	8.66417e+06	1.01579e+07	1.05158e+07	0	0	0	1.79654e+06	0	0	1.59488e+06	2.07032e+06	0
Q8N9N0	cDNA FLJ36862 fis, clone ASTRO2015529	CGI-87	CGI-87;TRAPPC12	0	0	0	0	2.24884e+06	0	1.60788e+06	0	0	2.35495e+06	709495	3.60562e+06	0	0	0	0	0	1.45145e+06	0	2.37851e+06	0	0	3.6059e+06	2.44731e+06	0	2.53903e+06	1.99551e+06	1.39208e+06	0	714581	0	1.78537e+06	1.31118e+06	0	0	0	0	0	0	1.02655e+06	0	0	0	8.53857e+06	6.11851e+06	0	0	0	0	1.11908e+06	630030	0	0	6.55803e+06	0	0	0	1.24942e+07	5.64844e+06	0	4.24835e+06	0	5.22844e+06	7.22011e+06	0	0	816123	0	0	0	0	1.9705e+06	0	0	0	0	6.26556e+06	1.4111e+06	0	1.31305e+06	2.01933e+06	2.86945e+06	1.09641e+07	2.43622e+06	0	0	0	0	1.10777e+06	808257	0	2.1425e+06	4.18706e+06	3.57813e+06	8.37805e+06	0	0	0	0	2.58233e+06	0	1.81729e+06	2.63069e+06	2.08445e+06	2.12453e+06	0	1.13397e+06	1.35833e+06	0	3.77588e+06	1.43983e+06	0	6.02441e+06	3.6327e+06	845316	988064	0	1.78158e+06	1.78584e+06	3.41913e+06	5.60289e+06	3.52862e+06
B4DNW4	Aquaporin-1	AQP1	AQP1	8.33275e+06	7.07319e+06	4.31656e+07	2.3266e+07	2.41867e+07	4.10122e+07	4.19316e+07	2.54762e+07	2.18151e+07	3.26266e+06	6.11171e+06	3.50693e+06	1.25847e+07	4.18285e+07	2.12387e+07	7.08117e+06	1.55879e+07	3.64953e+07	2.67719e+07	1.82108e+06	0	0	0	5.45171e+07	2.7515e+06	1.18401e+07	2.57286e+07	9.28533e+06	4.07611e+06	2.15982e+07	1.3613e+07	1.04927e+07	3.10084e+06	1.18767e+07	1.12915e+07	9.19773e+06	9471015	0	4.38277e+06	4.20662e+06	7.45562e+06	1.19612e+06	4.38834e+06	1.17716e+07	0	1.52575e+07	9.99066e+06	1.84815e+06	1.62119e+07	2.381e+06	1.05799e+07	1.97465e+07	2.7954e+07	2.1325e+07	1.02323e+07	1.56222e+07	1.39569e+07	1.21609e+07	1.26449e+07	1.79389e+07	4.72202e+07	1.46814e+07	1.3497e+07	2.55946e+07	2.52755e+07	5.36877e+06	1.14926e+07	2.50775e+07	1.63706e+07	3.58797e+07	1.70679e+07	2.475e+07	1.56244e+07	2.70711e+07	2.51315e+07	1.49851e+07	1.06817e+07	1.66506e+07	5.4513e+06	1.4282e+07	4.89897e+07	31414672	1.0735e+07	3.23532e+07	4.01914e+07	3.60888e+07	4.54041e+07	1.33457e+07	4.3417e+06	5.76476e+07	1.62037e+07	7.29724e+07	9.01978e+06	2.78831e+07	1.07435e+07	2.47102e+07	2.79987e+07	4.16117e+07	3.05708e+07	1.57111e+07	17861839	2.68636e+07	2.37308e+07	1.41708e+07	1.57719e+07	3.46032e+07	2.45061e+07	3.55823e+07	2.43683e+07	3.85764e+07	1.31206e+07	1.46478e+07	7.47684e+07	2.83694e+07	4.4034e+07	4.69701e+07	6.60682e+07	7.61162e+06	2.00241e+07	9.35386e+06	9.85946e+06	9.41766e+06
Q9Y3E8	Glyoxalase domain-containing protein 4	GLOD4	GLOD4	1.69742e+07	2.76878e+07	1.14897e+07	2.77009e+07	1.70938e+07	1.04258e+07	1.51325e+07	1.35096e+07	1.33973e+07	3.17732e+07	1.9873e+07	4.89701e+06	1.63342e+07	1.42334e+07	2.19262e+07	2.47691e+07	1.7606e+07	3.0273e+07	2.36248e+07	3.19278e+07	3.20352e+07	2.68524e+07	1.47417e+07	2.07075e+07	1.8694e+07	2.08941e+07	2.11754e+07	2.44682e+07	2.99893e+07	2.58858e+07	1.54258e+07	1.92434e+07	3.46952e+07	7.80158e+06	2.03839e+07	1.50717e+07	2.15425e+07	1.69327e+07	3.13687e+07	2.68254e+07	3.39583e+07	1.81666e+07	1.02641e+07	1.06518e+07	1.28948e+07	1.73496e+07	1.9385e+07	1.49388e+07	1.28697e+07	1.79897e+07	1.42594e+07	2.52975e+07	1.76027e+07	2.40866e+07	1.20837e+07	1.22782e+07	1.83509e+07	1.15528e+07	2.51536e+07	1.69606e+07	1.96911e+07	1.0519e+07	1.53981e+07	1.26593e+07	1.15809e+07	2.02598e+07	3.01059e+07	1.36416e+07	9.39561e+06	3.99699e+07	1.02839e+07	6.44569e+06	7.32433e+06	1.24222e+07	1.25313e+07	7.97512e+06	2.20064e+07	2.48164e+07	3.96239e+07	1.93787e+07	2.27818e+07	1.69569e+07	1.65596e+07	2.28561e+07	1.24843e+07	1.32294e+07	8.44802e+06	1.64978e+07	2.31308e+07	2.25966e+07	2.33242e+07	2.72596e+07	2.99525e+07	1.66973e+07	1.49678e+07	1.61153e+07	1.58533e+07	1.34915e+07	1.91538e+07	2.57797e+07	2.92626e+07	1.9297e+07	2.6712e+07	2.14454e+07	1.45834e+07	2.72329e+07	2.8772e+07	5.60012e+06	2.40625e+07	1.52954e+07	3.30722e+07	2.50322e+07	1.59752e+07	2.29918e+07	1.17633e+07	1.51393e+07	1.55448e+07	1.77728e+07	4.10007e+07	2.20486e+07	1.888e+07	1.44e+07
Q96KB3	cDNA FLJ14389 fis, clone HEMBA1002876	NUDT9	NUDT9	0	1.16937e+07	5.93102e+06	5.82324e+06	1.88707e+06	4.26203e+06	1.49826e+06	4.64459e+06	3.93378e+06	8.52511e+06	6.9859e+06	3.64324e+06	2.70548e+06	5.32896e+06	2.70886e+06	7.30763e+06	4.66498e+06	5.89188e+06	1.9103e+06	4.34285e+06	5.91969e+06	1.0611e+07	5.75225e+06	9.19391e+06	1.04173e+07	2.66944e+06	3.79498e+06	3.01859e+06	1.03888e+07	4.6974e+06	692434	8.36582e+06	8.64676e+06	0	3.53822e+06	3.05166e+06	9.90692e+06	8.03169e+06	2.12065e+07	8.59567e+06	9.94129e+06	0	2.04768e+06	4.36334e+06	2.05783e+06	1.19307e+06	1.60767e+06	4.21978e+06	0	5.71445e+06	0	1.62202e+06	0	2.8691e+06	0	2.68865e+06	471438	1.36974e+06	4.81117e+06	0	9.56617e+06	1.82492e+06	0	0	0	1.02752e+06	4.88217e+06	0	0	1.075e+07	3.8403e+06	1.73014e+06	0	2.32525e+06	0	0	2.27e+06	2.23142e+06	5.63262e+06	1.00022e+06	2.33736e+06	3.92105e+06	4.80022e+06	1.63703e+06	6.60632e+06	8.65992e+06	554524	873974	4.19227e+06	5.22061e+06	2.36185e+06	8.45196e+06	1.99146e+07	2.65401e+06	3.70412e+06	8.23998e+06	0	4.62955e+06	3.60941e+06	2.87957e+06	1.79585e+06	1.12697e+06	6.20024e+06	2.73894e+06	7.47919e+06	9.00523e+06	2.53187e+06	0	1.84066e+06	1.30822e+06	5.17402e+06	1.0004e+07	7.00652e+06	1.90115e+06	1.07441e+06	6.04256e+06	4.05502e+06	6.38086e+06	7.33739e+06	1.41549e+07	6.1038e+06	4.62016e+06
B4DVB5	E3 ubiquitin-protein ligase RING1	RNF2	RNF2;RING1	0	805452	0	1.6706e+06	2.227e+06	2.69647e+06	4.13461e+06	1.08338e+06	3.58374e+06	2.86074e+06	0	1.41454e+06	0	1.22761e+06	0	0	0	0	0	1.8991e+06	1.21363e+06	0	0	1.43216e+06	0	0	1.69895e+06	0	0	0	0	0	0	0	0	0	0	0	1.10081e+06	0	0	0	0	0	0	1.15627e+06	0	0	0	1.55671e+06	0	854255	0	0	0	0	1.65416e+06	0	0	0	1.69112e+06	0	0	0	2.73456e+06	0	0	0	0	0	0	0	0	0	0	1.17455e+06	1.78714e+06	1.23675e+06	987857	0	0	0	0	592682	0	992284	723373	0	753379	0	3.77304e+06	1.51009e+06	3.08214e+06	3.80037e+06	1.32183e+06	0	690584	633965	1.66737e+06	2.41585e+06	0	746021	743594	3.11012e+06	1.55227e+06	2.2941e+06	837188	0	1.63824e+06	2.35635e+06	6.42531e+06	0	3.19441e+06	662446	914280	0	0	7.16026e+06	5.74591e+06	1.40349e+06	1.78562e+06	603954
Q59G94	Zinc finger protein 207 variant (Fragment)	ZNF207	ZNF207;DKFZp761N202	4.87854e+06	1.71386e+07	1.11386e+07	1.11896e+07	1.13108e+07	6.55233e+06	1.6371e+07	1.27213e+07	1.37733e+07	2.43327e+07	1.90225e+07	9.69714e+06	1.34217e+07	1.75813e+07	1.97431e+07	2.15319e+07	8.94862e+06	1.58853e+07	1.16955e+07	1.062e+07	1.25649e+07	1.63656e+07	2.88374e+06	1.31102e+07	2.80583e+06	1.1842e+07	9.06188e+06	1.65685e+07	4.04678e+07	1.35294e+07	1.43943e+06	1.9591e+07	1.81989e+07	3.21494e+06	9.6782e+06	9.48045e+06	1.58985e+07	1.79281e+07	4.03135e+07	1.75744e+07	2.47063e+07	5.76441e+06	5.58078e+06	3.89644e+06	1.20979e+07	5.33257e+06	4.11401e+06	5.21779e+06	6.2765e+06	2.18025e+07	4.68371e+06	1.65446e+07	2.67327e+06	1.21643e+07	0	4.91094e+06	1.05425e+07	5.34418e+06	1.37477e+07	4.77693e+06	1.72537e+07	2.75711e+06	0	4.07066e+06	4.78683e+06	8.53198e+06	2.05874e+07	4.76615e+06	0	2.84406e+07	5.24878e+06	4.6407e+06	2.53549e+06	5.95568e+06	0	3.90603e+06	2.84018e+07	8.61458e+06	2.28799e+07	6.82805e+06	9.00538e+06	1.06122e+07	8.99527e+06	1.26631e+07	7.61009e+06	4.77727e+06	9.8771e+06	3.5987e+06	5.7012e+06	1.64326e+07	1.64471e+07	1.57845e+07	2.99288e+07	9.60054e+06	9.1411e+06	7.6818e+06	5.22672e+06	8.3449e+06	1.06468e+07	6.99938e+06	894178	1.06316e+07	1.54654e+07	1.17902e+07	1.23666e+07	1.39523e+07	1.12043e+07	2.10308e+06	1.45582e+07	8.70522e+06	8.57873e+06	2.72869e+07	2.41728e+07	1.59904e+07	7.49174e+06	5.43951e+06	1.63266e+07	1.95651e+07	2.55484e+07	1.42662e+07	7.71203e+06	1.04489e+07
B4DKM0	cDNA FLJ51883, highly similar to Mitochondrial 39S ribosomal protein L3	MRPL3	MRPL3	0	812738	1.37619e+06	2.78402e+06	3.47823e+06	3.44962e+06	2.65712e+06	3.81907e+06	2.26965e+06	2.86902e+06	3.21338e+06	2.43798e+06	0	1.55779e+06	3.07936e+06	4.89677e+06	2.00225e+06	2.73719e+06	2.40252e+06	4.94126e+06	706488	4.91884e+06	0	1.91141e+06	742709	3.13222e+06	2.07141e+06	862139	7.26647e+06	1.06178e+06	0	2.48455e+06	1.48707e+06	0	0	0	0	1.43318e+06	2.10323e+06	1.13787e+06	2.11708e+06	0	0	0	1.55731e+06	0	671667	0	0	1.20962e+06	0	0	0	818980	0	0	0	0	1.01268e+06	0	1.12739e+06	0	0	0	0	0	1.30729e+06	0	0	5.90875e+06	0	0	0	630973	0	0	3.80645e+06	2.51899e+06	1.78402e+06	2.09188e+06	1.92962e+06	1.89439e+06	596007	3.91989e+06	1.07174e+06	1.6821e+06	588754	0	0	0	3.438e+06	4.23955e+06	5.80794e+06	767347	0	0	846167	707924	2.22631e+06	3.0113e+06	0	1.47975e+06	4.19335e+06	2.4346e+06	964988	2.83409e+06	490775	638092	2.98668e+06	3.60984e+06	4.90245e+06	4.40598e+06	5.26167e+06	3.92895e+06	3.40579e+06	1.38851e+06	836506	2.81451e+06	4.41935e+06	2.58143e+06	1.76203e+06	3.74374e+06
A0A140VJD0	Leucine-rich repeat and WD repeat-containing protein 1	LRWD1	LRWD1	3.20666e+06	1.44084e+06	2.37608e+06	3.4099e+06	3.28167e+06	1.77985e+06	4.46804e+06	1.95544e+06	3.1449e+06	3.42485e+06	3.21409e+06	1.83598e+06	1.34207e+06	3.018e+06	3.69279e+06	3.53257e+06	2.98537e+06	2.82708e+06	3040714	5.20607e+06	3.89873e+06	2.8585e+06	2.16546e+06	2.71814e+06	0	3.05787e+06	3.51107e+06	1.59205e+06	2.79599e+06	1.47281e+06	0	2.24735e+06	1.87078e+06	0	1.24352e+06	1.67962e+06	0	1.35972e+06	1.01052e+06	1.60871e+06	2.63235e+06	1.94934e+06	1.73005e+06	1.47486e+06	2.72281e+06	1.58914e+06	2.49132e+06	0	0	2.23829e+06	1.51745e+06	1.9033e+06	1.89306e+06	2.28499e+06	0	1.91852e+06	1.53332e+06	0	3.00598e+06	2.1245e+06	2.72807e+06	0	1.21919e+06	1.71339e+06	1.79324e+06	2.50978e+06	2.82626e+06	1.25217e+06	0	2.644e+06	1.37975e+06	7.87472e+06	1.27283e+06	1.61433e+06	0	1.70324e+06	2.3121e+06	0	2.09814e+06	1.70114e+06	2.79715e+06	2.78911e+06	2.53783e+06	4.26305e+06	2.02963e+06	1.47964e+06	966849	0	1.51002e+06	1.33855e+06	4.28382e+06	4.51931e+06	3.60087e+06	3.07535e+06	0	1.65789e+06	2.18853e+06	1.27437e+06	2.68092e+06	3.31692e+06	721953	2.23843e+06	3.73624e+06	4.27902e+06	2.86648e+06	1.08451e+06	2.53744e+06	1.21868e+06	4.1194e+06	2.14997e+06	1.8675e+06	2.12505e+06	4.35007e+06	3.38774e+06	2.44819e+06	1.44273e+06	1.37798e+06	2.66282e+06	6.88656e+06	3.04034e+06	3.83429e+06	3.32345e+06
B3KQQ9	cDNA PSEC0048 fis, clone NT2RP2000028, highly similar to Serine protease 23	PRSS23	PRSS23	0	1.75791e+06	0	1.63508e+06	2.34763e+06	0	251928	0	0	0	0	0	0	0	694146	0	0	0	0	0	0	0	0	1.14684e+06	0	0	0	0	0	2.80852e+06	0	134967	579878	0	0	0	0	2.06593e+06	1.37997e+06	0	0	0	0	0	0	0	0	0	0	1.26544e+06	1.94102e+06	1.46372e+06	0	0	0	0	1.66626e+06	0	0	0	0	0	2.06811e+06	0	0	0	0	0	1.61087e+06	0	0	0	0	0	0	0	2.78793e+06	0	0	174173	212431	765012	0	633514	1.32288e+06	1.22299e+06	0	0	0	0	0	218705	2.72155e+06	685754	0	0	0	406102	4.29801e+06	0	0	653872	946091	0	0	561658	0	0	0	1.59593e+06	0	254360	459402	0	1.6212e+06	1.39338e+06	0	530064	0	1.6492e+07	0	41621
B7Z6B3	Receptor expression-enhancing protein	REEP5	REEP5	8.33969e+06	3.88721e+07	8.18618e+07	106959647	8.46479e+07	6.45665e+07	1.09161e+08	115317211	8.27555e+07	7.5802e+07	6.80244e+07	7.26678e+07	3.07178e+07	7.74165e+07	5.96596e+07	6.61414e+07	1.12515e+08	2.99399e+07	4.57998e+07	8.86118e+07	5.91175e+07	7.81604e+07	3.37166e+07	3.5185e+07	4.74285e+07	7.70663e+07	8.41807e+07	3.51796e+07	4.45338e+07	4.30205e+07	2.80117e+07	2.84705e+07	5.07234e+07	2.97725e+07	3.55622e+07	4.24007e+07	4.59389e+07	4.81563e+07	8.22545e+07	42552801	4.45793e+07	2.81598e+07	2.22752e+07	4.13405e+07	2.38969e+07	2.33404e+07	3.99835e+07	2.7525e+07	2.13707e+07	6.05094e+07	2.93072e+07	4.10707e+07	1.68772e+07	5.00521e+07	5.64541e+06	1.38704e+07	3.21638e+07	3.80733e+07	6.07466e+07	1.38538e+07	4.20475e+07	2.56905e+07	1.85554e+07	1.20065e+07	2.34912e+07	2.65184e+07	5.74811e+07	2.73955e+07	5.13082e+06	6.07676e+07	2.53235e+07	3.67589e+07	6.27531e+06	4.38052e+07	1.81348e+07	1.04646e+07	105205972	6.67795e+07	55713732	4.94599e+07	8.9279e+07	6.8039e+07	6.16277e+07	9.13723e+07	7.26844e+07	7.07589e+07	8.49504e+07	4.51236e+07	6.86717e+07	1.98156e+07	7.09945e+07	5.70907e+07	1.06691e+08	1.16119e+08	2.3229e+07	4.7693e+07	6.82626e+07	9.16743e+07	7.86138e+07	1.06863e+08	0	102264461	9.02966e+07	1.1136e+08	7.56386e+07	7.38635e+07	4.79648e+07	2.83269e+07	8.0084e+07	90414037	5.0904e+07	42109877	1.27353e+08	8.7088e+07	6.59618e+07	6.59594e+07	5.90333e+07	6.68772e+07	2.13938e+08	1.2968e+08	7.86331e+07	7.1577e+07
B3KNC3	Nucleolar complex protein 2 homolog	NOC2L	NOC2L	0	1.60138e+06	861835	1.6869e+06	1.14313e+06	886123	0	777177	1.39163e+06	998667	0	0	836010	816560	3.51531e+06	839890	0	0	1.50732e+06	4.86473e+06	2.07927e+06	2.56268e+06	0	2.21832e+06	0	1.46237e+06	0	1.98076e+06	2.24311e+06	1.08707e+06	0	4.22349e+06	4.14161e+06	557250	3.46482e+06	0	2.20707e+06	1.95269e+06	5.65252e+06	1.94822e+06	3.30496e+06	2.09386e+06	2.13097e+06	3.67316e+06	3.02934e+06	0	0	0	3.09946e+06	8.12593e+06	2.69123e+06	4.91553e+06	2.22508e+06	708083	0	0	1.02189e+06	2.33714e+06	1.83026e+06	0	1.87607e+06	1.29929e+06	827459	0	3.19558e+06	0	1.00956e+06	2.61441e+06	0	1.22245e+07	0	3.05338e+06	0	0	1.62504e+06	1.38975e+06	1.02325e+07	0	3.18542e+06	3.08285e+06	898502	980852	3.97712e+06	0	547847	1.13636e+06	695230	0	1.75154e+06	3.846e+06	6.79941e+06	5.31426e+06	3.35128e+06	1.51584e+06	1.70893e+06	4.29319e+06	0	811489	0	1.48227e+06	0	6.7337e+06	0	2.59167e+06	0	704472	0	0	1.74206e+06	1.26424e+06	1.84911e+06	2.18016e+06	924793	1.50084e+06	772293	0	1.70907e+07	4.78516e+06	948129	0	8.145e+06	2.38228e+06
B4DWW0	PTS1-BP	PEX5	PEX5	1.79975e+06	743745	0	879052	1.14828e+06	0	881869	0	898946	0	0	0	1.29826e+06	9.15241e+06	0	0	1.91387e+06	0	0	0	0	0	0	2.34217e+06	0	1.95248e+06	817068	1.06552e+06	2.78189e+06	889439	1.15768e+06	2.91275e+06	0	0	1.80097e+06	4.12507e+06	0	0	1.41755e+06	1.99608e+06	1.04991e+06	0	0	935033	0	0	0	0	0	0	0	0	0	0	0	0	0	0	0	1.13968e+06	0	786767	0	0	0	0	0	0	1.72324e+06	0	0	997372	1.98553e+06	0	841833	0	0	0	1.00669e+06	1.29868e+06	1.0855e+07	1.14584e+06	819241	0	0	0	1.59203e+07	2.73239e+06	497968	0	636525	0	0	0	3.10704e+06	0	0	0	0	0	0	890802	0	867244	0	0	0	0	0	0	0	2.36716e+06	0	0	0	0	1.94776e+06	688736	1.9802e+06	763501	4.41785e+06	1.78047e+06
A8K4V6	cDNA FLJ76394, highly similar to Homo sapiens CGI-121 protein (CGI-121), mRNA	TPRKB	TPRKB	0	1.23374e+06	0	2.28109e+06	5.89566e+06	1.15972e+06	7.66735e+06	4.0776e+06	4.40922e+06	7.38231e+06	8.65502e+06	1.52263e+06	0	5.68171e+06	7.38489e+06	1.83835e+07	646607	2.15627e+06	0	4.90165e+06	5.67162e+06	5.41741e+06	925233	7.14796e+06	361859	958117	0	1.24117e+07	1.13418e+06	1.12842e+07	0	6.91255e+06	1.05579e+06	0	0	9.46804e+06	5.17111e+06	4.7055e+06	1.81298e+07	1.37887e+06	5.03447e+06	0	0	0	6.5351e+06	1.00182e+06	7.17417e+06	779468	0	8.26499e+06	7.60466e+06	9.47005e+06	3.15963e+06	4.55664e+06	0	6.31752e+06	0	3.37772e+06	2.54853e+06	1.57829e+06	9.26457e+06	2.51868e+06	1.99897e+06	7.84958e+06	0	1.73965e+06	1.07436e+07	0	0	6.90715e+07	0	5.05232e+06	2.54139e+06	9.02513e+06	0	0	8.54221e+06	4.42883e+06	2.00518e+07	3.52791e+06	3.59989e+06	2.33931e+06	2.26385e+06	3.06974e+06	0	3.05007e+06	0	1.34286e+06	6.43852e+06	9.39878e+06	4.89136e+06	2.74262e+06	7.14877e+06	6.70343e+06	619321	2.80233e+06	2.45086e+06	3.11599e+06	1.55264e+06	1.13805e+07	1.94968e+06	4.8388e+06	6.95929e+06	2.99385e+06	3.67023e+06	6.48736e+06	4.21358e+06	1.17073e+06	6.73171e+06	0	3.94036e+06	8.81763e+06	6.76884e+06	1.55507e+06	1.09604e+06	510222	2.45927e+07	3.17e+06	1.65364e+07	833073	1.10583e+07	8.70677e+06
B3KY43	cDNA FLJ46798 fis, clone TRACH3031660, highly similar to cAMP-dependent protein kinase type II-beta regulatory subunit	WUGSC:H_RG363E19.2	WUGSC:H_RG363E19.2;PRKAR2A;PRKAR2B	6.18802e+06	1.25024e+07	1.55531e+07	2.37903e+07	2.20978e+07	2.17298e+07	2.00232e+07	2.34487e+07	1.55252e+07	2.22439e+07	2.13812e+07	1.74343e+07	1.35412e+07	1.65539e+07	2.0983e+07	2.51025e+07	1.46092e+07	1.40817e+07	1.27586e+07	2.31188e+07	1.36461e+07	2.3115e+07	1.6257e+07	2.8248e+07	1.21848e+07	1.47416e+07	1.74002e+07	2.49892e+07	2.81796e+07	2.03983e+07	8.246e+06	1.89248e+07	2.22769e+07	5.18595e+06	1.3953e+07	1.72996e+07	1.92784e+07	1.12501e+07	2.80071e+07	2.00404e+07	1.79756e+07	5.10435e+06	3.98115e+06	4.32211e+06	7.42567e+06	6.64444e+06	9.33737e+06	7.84677e+06	7.75182e+06	1.83941e+07	9.73136e+06	1.07367e+07	5.92621e+06	8.92987e+06	3.68107e+06	8.94298e+06	9.79675e+06	7.62703e+06	1.65609e+07	7.39806e+06	1.80393e+07	5.59998e+06	5.06213e+06	6.62292e+06	6.39059e+06	1.11919e+07	2.39221e+07	5.45522e+06	1.35815e+07	1.62373e+07	5.46689e+06	1.01987e+07	0	8.83389e+06	0	4.07823e+06	2.41875e+07	1.69365e+07	2.85728e+07	1.15625e+07	1.87513e+07	1.65836e+07	1.7729e+07	1.97673e+07	1.85312e+07	1.26815e+07	1.04586e+07	1.83294e+07	2.24009e+07	1.69674e+07	2.43651e+07	1.6782e+07	1.9817e+07	2.00221e+07	1.41305e+07	9.07077e+06	1.02122e+07	1.34346e+07	1.96548e+07	1.65118e+07	9.50928e+06	1.20029e+07	2.26376e+07	2.34696e+07	2.58508e+07	2.24298e+07	1.85962e+07	2.26124e+06	1.95905e+07	1.80563e+07	2.5294e+07	2.08508e+07	2.72496e+07	2.83358e+07	1.646e+07	1.73048e+07	1.76533e+07	2.57046e+07	2.84398e+07	2.60891e+07	2.68717e+07	3.45903e+07
Q9NX12	Integral membrane protein 2	ITM2B	ITM2B	2.02347e+06	1.64715e+06	3.28692e+06	5.95274e+06	3.64559e+06	3.49881e+06	2.06818e+06	4.67284e+06	2.47707e+06	1.77607e+06	953593	0	4.65523e+06	2.30044e+06	6.35672e+06	3.77187e+06	2.26196e+06	2.73037e+06	0	3.00347e+06	6.52825e+06	4.09569e+06	1.01224e+07	1.08878e+06	2.93014e+06	6.02252e+06	1.14663e+07	6.07759e+06	3.58069e+06	0	2.34193e+06	4.46314e+06	3.03258e+06	3.22786e+06	3.76508e+06	0	4.28459e+06	3.58682e+06	4.25463e+06	5.58969e+06	6.08174e+06	1.14664e+07	6.78569e+06	5.72924e+06	2.77681e+06	2.7738e+06	8.26162e+06	4.41469e+06	3.99798e+06	5.58404e+06	968606	6.19619e+06	1.32959e+06	3.44515e+06	6.38562e+06	0	2.55793e+06	933366	5.95135e+06	2.62535e+06	2.33083e+06	4.05768e+06	0	1.70855e+06	6.016e+06	2.12386e+06	4.34867e+06	3.47636e+06	0	0	0	1.93122e+06	1.98252e+06	1.26439e+06	1.08826e+06	2.77586e+06	2.93111e+06	8.09126e+06	2.96147e+06	2.99698e+06	2.55614e+06	4.38013e+06	2.62262e+06	5.55778e+06	5.17688e+06	4.14622e+06	3.1287e+06	6.24227e+06	3.93774e+06	3.59609e+06	7.54344e+06	1.14685e+06	6.42043e+06	3.52113e+06	6.50428e+06	5.03986e+06	6.57228e+06	2.96388e+06	1.86448e+06	5.7079e+06	0	2.00646e+06	2.76804e+06	5.81163e+06	2.75688e+06	7.60293e+06	5.96173e+06	523734	4.4283e+06	1.6689e+06	7.89665e+06	1.45749e+06	5.94955e+06	4.1583e+06	3.47641e+06	1.73126e+06	5.72745e+06	3.2582e+06	5.97167e+06	6.77124e+06	7583996	2.10874e+06
Q2TSD0	Glyceraldehyde-3-phosphate dehydrogenase	GAPD	GAPD;GAPDH;GAPDHS	3.27165e+08	1080060953	1.69232e+08	2.69803e+08	2.04029e+08	3.07827e+08	2.17981e+08	1.08425e+08	3.94491e+08	4.74585e+08	4.85546e+08	3.62542e+08	4.7332e+08	3.40319e+08	5.28129e+08	6.03219e+08	5.76238e+08	5.16762e+08	4.14657e+08	4.62292e+08	4.78173e+08	5.32947e+08	6.01791e+08	5.75286e+08	3.06264e+08	2.09149e+08	3.22749e+08	6.31803e+08	1150982014	6.02093e+08	2.57704e+08	1243524942	9.41192e+08	2.90723e+08	245541221	7.11071e+08	4.72186e+08	7.31793e+08	1197631574	6.33737e+08	5.35278e+08	3.44015e+08	3.90812e+08	3.22738e+08	3.14009e+08	5.08404e+08	4.71459e+08	6.55312e+08	3.72764e+08	5.15273e+08	3.15351e+08	5.80461e+08	2.62361e+08	5.17339e+08	232877296	3.11837e+08	5.3843e+08	3.27884e+08	4.04527e+08	281090283	7.32572e+08	2.40632e+08	2.29126e+08	240139499	2.13552e+08	5.4995e+08	5.89479e+08	335282964	2.06213e+08	206500003	2.39597e+08	2.89625e+08	1.81323e+08	3.65052e+08	2.67766e+08	1.85798e+08	2.63954e+08	5.84396e+08	1063128041	290119372	2.68735e+08	2.04825e+08	3.35955e+08	2.45421e+08	1.61739e+08	1.89007e+08	1.10713e+08	2.05883e+08	3.748e+08	5.69857e+08	4.23808e+08	2.64623e+08	245539020	3.12871e+08	2.43041e+08	1.90881e+08	2.62895e+08	1.25644e+08	2.89343e+08	3.00874e+08	6.2437e+08	1.34029e+08	2.70857e+08	3.29711e+08	3.85443e+08	2.78636e+08	376766105	1.62004e+08	2.7891e+08	3.13464e+08	4.08144e+08	7.92077e+08	5.35722e+08	5.12253e+08	321114708	2.7301e+08	3.76111e+08	4.69974e+08	5.18534e+08	4.75324e+08	4.71527e+08	3.52445e+08
B7Z6W8	P2X purinoceptor	P2X4	P2X4;P2RX4	1.09918e+07	1.36603e+07	2.03868e+07	2.87913e+07	2.63731e+07	1.75614e+07	1.08604e+07	1.12208e+07	1.45032e+07	1.5571e+07	2.208e+07	1.56002e+07	1.47452e+07	2.62429e+07	2.11242e+07	2.00299e+07	1.10652e+07	1.9018e+07	2.05292e+07	3.24274e+07	2.73135e+07	2.385e+07	1.68917e+07	1.46567e+07	3.20868e+07	2.43904e+07	3.60057e+07	1.92564e+07	8.1071e+06	1.39751e+07	1.1497e+07	2.04414e+07	1.53271e+07	1.07326e+07	1.49941e+07	1.46967e+07	1.43467e+07	1.50397e+07	1.07388e+07	1.4839e+07	2.05536e+07	1.18487e+07	6.65737e+06	1.52289e+07	9.94818e+06	1.11489e+07	1.30967e+07	8.89313e+06	1.62011e+07	7.74826e+06	1.12101e+07	8.97271e+06	1.64418e+07	1.7982e+07	6.587e+06	8.31491e+06	1.71879e+07	1.32426e+07	1.49738e+07	1.20501e+07	1.3298e+07	1.10513e+07	5.44781e+06	7.8904e+06	5.67523e+06	2.23716e+07	1.57181e+07	1.41905e+07	3.80573e+06	1.19372e+07	9.3357e+06	1.99424e+07	1.04437e+07	1.16752e+07	1.44895e+07	1.18639e+07	2.71858e+07	1.72995e+07	1.22938e+07	2.21343e+07	2.32338e+07	2.59922e+07	2.58848e+07	2.1908e+07	1.43016e+07	1.91005e+07	1.68683e+07	3.13445e+07	2.68267e+07	1.77677e+07	3.69941e+07	2.33516e+07	1.61617e+07	1.98062e+07	1.60088e+07	1.99388e+07	2.56292e+07	1.42972e+07	22228664	2.44964e+07	6.59903e+06	1.42666e+07	2.45107e+07	3.36837e+07	3.60009e+07	3.22458e+07	2.14195e+07	1.11103e+07	2.3161e+07	2.70655e+07	3.99259e+07	1.85118e+07	1.52137e+07	2.05987e+07	2.48412e+07	1.55128e+07	4.12275e+07	2.87634e+07	3.74156e+07	3.31536e+07	2.72129e+07	1.44885e+07
B4E0X1	Beta-2-microglobulin	B2M	B2M	1.31031e+08	1.26249e+08	152195691	1.35688e+08	2.50097e+08	1.66176e+08	3.82899e+08	1.30998e+08	1.33523e+08	1.27822e+08	1.876e+08	1.04585e+08	1.06284e+08	9.27629e+07	2.07507e+08	1.9593e+08	148082819	1.11562e+08	155054519	2.47133e+08	1.60658e+08	2.39404e+08	2.60903e+08	1.09704e+08	1.88988e+08	193615002	1.78889e+08	1.50573e+08	1.48485e+08	1.6763e+08	5.41586e+07	1.89209e+08	1.82333e+08	1.35443e+08	1.65918e+08	141283266	256331981	2.96647e+08	6.95214e+08	137920340	1.31796e+08	2.33693e+08	1.99203e+08	1.06224e+08	9.21662e+07	1.42592e+08	3.22277e+08	2.02927e+08	1.3958e+08	104181431	9.55484e+07	1.24807e+08	1.50966e+08	1.43595e+08	6.22778e+07	8.96513e+07	105118727	1.12519e+08	1.95518e+08	1.10155e+08	1.82287e+08	9.13396e+07	1.25524e+08	9.92245e+07	7.90777e+07	2.71386e+08	1.44246e+08	1.17198e+08	5.2814e+07	1.22786e+08	8.9925e+07	1.39645e+08	5.38374e+07	1.16885e+08	1.09015e+08	8.54851e+07	1.74999e+08	1.06901e+08	2.08085e+08	1.66579e+08	1.26551e+08	1.44498e+08	208755446	2.01168e+08	1.36153e+08	1.49431e+08	1.45097e+08	2.47081e+08	1.95577e+08	121153874	1.5121e+08	1.09939e+08	1.44497e+08	2.18397e+08	1.80528e+08	1.69405e+08	186875172	1.76624e+08	1.64559e+08	193707396	1.20281e+08	1.61165e+08	1.84818e+08	1.44527e+08	1.85551e+08	3.56653e+08	2.81681e+08	1.37675e+08	1.93829e+08	1.58692e+08	1.43067e+08	9.34774e+07	2.59601e+08	1.52963e+08	1.75729e+08	1.86905e+08	6.48311e+07	1.39853e+08	1.86344e+08	1.75327e+08	1.15955e+08	2.9114e+08
B4DGM5	cDNA FLJ53983, highly similar to IWS1 homolog	IWS1	IWS1	2.47176e+06	3.47118e+06	1.44886e+06	7.24775e+06	3.74857e+06	1.96564e+06	3.33769e+06	2.77279e+06	1.6774e+06	1.003e+07	5.13092e+06	4.32091e+06	2.74394e+06	971825	5.86041e+06	6.24052e+06	4.17488e+06	6.30113e+06	3.41864e+06	3.58267e+06	2.82068e+06	2.23926e+06	5.70062e+06	4.80178e+06	2.92531e+06	6.67505e+06	3.54187e+06	4.57105e+06	6.10778e+06	2.83098e+06	1.96069e+06	6.09656e+06	5.90224e+06	0	0	5.37218e+06	872482	5.61203e+06	9.5098e+06	6.97561e+06	3.89446e+06	892282	2.74137e+06	1.7518e+06	4.1234e+06	4.84245e+06	2.5836e+06	3.79e+06	793816	4.23346e+06	2.46538e+06	3.9574e+06	838091	4.90245e+06	0	1.03473e+06	4.36143e+06	991557	3.48237e+06	1.06075e+06	2.4304e+06	0	0	1.05199e+06	868251	3.96327e+06	5.62176e+06	0	0	2.76712e+06	0	0	0	2.71715e+06	0	0	4.02642e+06	2.41576e+06	6.71754e+06	7.05411e+06	2.97237e+06	5.40488e+06	0	4.96026e+06	4.8117e+06	2.99653e+06	1.50572e+06	8.42726e+06	1.3111e+07	4.88573e+06	7.14509e+06	2.8505e+06	5.66613e+06	3.63898e+06	0	0	5.15359e+06	0	1.48649e+06	6.11607e+06	4.83119e+06	3.36446e+06	4.69989e+06	6.71932e+06	8.01714e+06	5.72604e+06	5.31161e+06	837308	4.68805e+06	2.33829e+06	8.38897e+06	4.19746e+06	6.14503e+06	5.18507e+06	3.38848e+06	3.35901e+06	2.06243e+06	1.19829e+07	5.30328e+06	7.51157e+06	1.29394e+07	5.35608e+06
Q53HB9	RNA helicase (Fragment)	DDX56	DDX56	0	0	0	0	0	0	261755	0	0	0	0	0	0	0	0	0	0	0	0	828073	0	903812	0	0	855802	0	0	0	1.43431e+06	0	0	0	0	0	0	1.50554e+06	0	0	943466	0	0	0	0	0	0	0	0	0	0	0	0	0	0	0	0	0	0	0	0	0	0	0	0	0	0	0	0	0	0	0	0	0	0	0	0	0	0	0	0	0	0	0	0	0	0	0	0	0	0	0	914742	0	0	0	0	0	0	0	0	0	0	0	0	0	0	0	0	0	0	0	0	0	0	0	0	0	0	773166	0	0	1.6568e+06	0
B2R7N9	cDNA, FLJ93532, highly similar to Homo sapiens osteomodulin (OMD), mRNA	OMD	OMD	0	3.15658e+06	3.77722e+06	6.98256e+06	4.97852e+06	3.67278e+06	5.82249e+06	1.02275e+07	6.53598e+06	5.74938e+06	3.25685e+06	3.56487e+06	3.36808e+06	4.84129e+06	3.63593e+06	3.8123e+06	6.32939e+06	3.95187e+06	3.52981e+06	7.19869e+06	1.06011e+07	7.59746e+06	7.988e+06	2.39479e+06	4.81063e+06	9.52392e+06	8.01543e+06	6.34655e+06	7.63686e+06	3.49335e+06	0	3.00914e+06	5.3239e+06	0	5.36263e+06	3.28375e+06	3.01295e+06	2.71795e+06	5.374e+06	4.31213e+06	5.12058e+06	4.11101e+06	3.77418e+06	4.44628e+06	4.18382e+06	2.15424e+06	7.22281e+06	4.79745e+06	3.84301e+06	1.28021e+07	4.23548e+06	7.80526e+06	550489	7.12037e+06	665989	6.06884e+06	4.33846e+06	4.14336e+06	9.25019e+06	0	4.11594e+06	0	0	4.14085e+06	3.46606e+06	4.84572e+06	8.92908e+06	3.10156e+06	768532	1.28556e+07	0	2.52904e+06	0	2.8592e+06	0	0	8.32624e+06	3.63362e+06	5.19261e+06	2.00591e+06	5.56569e+06	4.80935e+06	2.99888e+06	6.28955e+06	3.95864e+06	5.79132e+06	3.53152e+06	373873	3.62439e+06	5.87076e+06	7.75824e+06	6.40118e+06	1.13618e+07	7.31612e+06	4.71032e+06	3.45317e+06	0	4.68323e+06	3.66237e+06	7.79247e+06	3.96435e+06	4.90043e+06	5.09255e+06	5.35234e+06	9.51578e+06	5.61854e+06	2.8283e+06	0	7.07607e+06	4.79072e+06	7.05978e+06	0	5.71605e+06	4.27084e+06	4.9674e+06	3.23601e+06	5.45977e+06	6.48768e+06	6.63961e+06	6.09038e+06	5.82459e+06	3.36982e+06
B2RD30	cDNA, FLJ96431	CXorf38	CXorf38	2.38664e+06	542029	2.65996e+06	0	2.49462e+06	1.65455e+06	2.15379e+06	1.18785e+06	0	2.4375e+06	5.62436e+06	612576	0	0	2.00353e+06	3.54438e+06	1.21291e+07	614196	0	0	0	2.18161e+06	1.59651e+06	0	1.87637e+06	642153	3.84242e+06	3.72539e+06	0	0	0	777545	1.10444e+06	0	0	0	1.1736e+06	0	811221	0	0	0	0	0	0	1.60018e+06	0	0	0	589964	0	0	0	0	0	0	1.20292e+06	0	0	0	686496	0	0	0	0	0	1.82964e+06	760464	0	0	1.874e+06	0	0	0	0	292590	1.02171e+06	3.88457e+07	0	1.21497e+07	0	3.07603e+07	695896	421695	0	963943	655464	2.22875e+06	1.23987e+07	862954	2.36768e+06	0	609806	964525	0	511757	5.90599e+06	1.08603e+06	1.22657e+06	5.73002e+06	0	0	2.83781e+06	963592	0	1.27964e+06	4.54769e+06	0	1.37471e+06	0	7.43484e+06	2.47678e+06	1.68463e+06	3.96108e+06	5.36155e+06	1.11549e+06	0	2.25218e+06	6.69997e+06	1.45938e+06	2.61754e+06	949184
B2RBH6	cDNA, FLJ95513, highly similar to Homo sapiens cyclin fold protein 1 (CFP1), mRNA	CCNYL2	CCNYL2;CCNYL1;CCNY	0	9.54675e+06	8.76197e+06	5.36962e+06	8.90022e+06	8.83419e+06	5.77649e+06	2.77544e+06	3.03015e+06	5.94266e+06	6.58267e+06	6.97189e+06	1.6799e+06	1.24073e+06	3.77676e+06	1.06728e+07	814007	9.1448e+06	6.50717e+06	1.75563e+07	1.60095e+07	1.04211e+07	4.03928e+06	3.39959e+06	4.37491e+06	1.35211e+07	1.48433e+07	1.02751e+07	7.22346e+06	4.77542e+06	1.56106e+06	6.15311e+06	5.20794e+06	2.20965e+06	2.86415e+06	3.40623e+06	6.58361e+06	6.78345e+06	2.21959e+06	2.95969e+06	4.60683e+06	5.25984e+06	2.97997e+06	2.37328e+06	577969	4.70415e+06	3.36696e+06	1.12599e+06	0	3.67988e+06	4.69485e+06	4.33827e+06	1.64165e+06	3.96893e+06	0	0	1.78926e+06	9.56615e+06	9.79211e+06	894679	5.19444e+06	0	0	1.85546e+06	2.7721e+06	4.73331e+06	1.0324e+07	1.95404e+06	1.43416e+06	1.27493e+07	680848	2.52721e+06	0	1.12326e+07	0	0	4.23225e+06	1.89375e+06	4.86309e+06	1.55703e+07	8.60455e+06	2.00483e+06	1.68835e+06	8.52288e+06	5.91537e+06	1.17387e+07	5.89999e+06	5.10575e+06	5.85321e+06	8.11348e+06	1.11788e+07	1.90005e+07	5.73119e+06	1.31355e+06	0	1.17255e+06	0	7.88897e+06	8.53566e+06	4.17322e+06	0	9.26635e+06	9.10715e+06	871981	1.24214e+07	6.13981e+06	2.49268e+06	3.58297e+06	1.49666e+07	1.55505e+07	1.98815e+07	3.93323e+06	783662	3.87051e+06	1.52226e+07	2.18366e+07	3.20407e+06	8.16066e+06	1.19059e+07	6.19314e+06	1.88158e+07	8.43118e+06
B4DT15	ElaC homolog protein 2	ELAC2	ELAC2	1.00199e+06	0	8.45693e+06	6.04578e+06	5.66395e+06	4.8747e+06	8.48896e+06	5.69211e+06	1.35759e+06	5.09245e+06	5.54467e+06	2.18208e+06	0	1.90435e+06	2.36734e+06	1.92637e+06	2.73982e+06	3.98276e+06	3.21233e+06	8.19857e+06	4.05084e+06	0	3.91241e+06	1.50607e+06	3.50515e+06	5.33951e+06	8.8936e+06	3.03244e+06	9.78594e+06	3.56805e+06	2.55444e+06	4.91286e+06	2.91518e+06	3.42261e+06	4.60274e+06	0	1.05872e+06	6.19609e+06	3.02646e+06	2.06861e+06	4.18097e+06	3.81971e+06	5.84902e+06	1.53964e+06	1.49435e+06	886667	4.57141e+06	1.60176e+06	2.4183e+06	2.83269e+06	2.16882e+06	5.57828e+06	0	2.20937e+06	0	1.38649e+06	5.08487e+06	1.74475e+06	6.79662e+06	0	1.20835e+06	0	0	1.72163e+06	3.98049e+06	6.38381e+06	7.0554e+06	1.31258e+06	0	3.57606e+06	0	2.25239e+06	0	3.38585e+06	1.49409e+06	0	8.18676e+06	1.90966e+06	3.3645e+06	1.51323e+06	2.82732e+06	5.53641e+06	0	6.83454e+06	5.33905e+06	4.0415e+06	3.5906e+06	3.36761e+06	2.23803e+06	1.25744e+06	3.69218e+06	4.73477e+06	7.48627e+06	7.99092e+06	2.54337e+06	4.72482e+06	1.75299e+06	2.02036e+06	1.97591e+06	5.63346e+06	1.57726e+06	2.01807e+06	5.16376e+06	4.99466e+06	9.27912e+06	6.49852e+06	2.87277e+06	0	3.68166e+06	2.93526e+06	1.12263e+07	6.26137e+06	3.56453e+06	8.2016e+06	3.85163e+06	2.24138e+06	2.25424e+06	3.40136e+06	5.32272e+06	4.9252e+06	7.991e+06	7.17536e+06
B4DNX3	cDNA FLJ56412, highly similar to Advanced glycosylation end product-specific receptor	AGER	AGER;RAGE	4.60697e+07	0	1.08048e+08	4.01241e+07	5.46693e+07	9.24973e+07	1.28045e+07	3.32566e+07	0	0	0	0	0	8.19564e+06	2.18054e+07	1.72961e+07	2.61449e+07	1.96986e+07	9.06406e+07	0	0	0	0	0	5.3537e+07	3.90387e+07	5.93043e+07	4.43998e+06	0	0	1.29833e+07	0	0	3.75851e+07	0	0	0	0	0	0	0	4.58567e+07	5.18987e+06	5.00836e+07	2.65095e+07	1.67039e+07	1.24892e+07	34043.7	5.23696e+07	0	2.31322e+07	0	2.99824e+07	7.9145e+06	3.56293e+07	2.70674e+07	2.07015e+07	6.07264e+07	2.59113e+07	1.86945e+07	0	1.89286e+07	1.6058e+07	3.44579e+07	1.18657e+07	2.83054e+07	2.04446e+07	9.3044e+07	3.4642e+07	0	3.47933e+07	4.08972e+07	3.3635e+07	4.98918e+07	6.20322e+07	3.76674e+07	8.78503e+06	1.73068e+07	5.03688e+06	9.87228e+06	7.53883e+07	7.77904e+07	2.92359e+07	5.56613e+07	1.01102e+08	1.1059e+08	1.28693e+08	4.22725e+07	1.46412e+07	0	3.33548e+07	1.3661e+07	8.86557e+06	6.05574e+07	1.42057e+07	1.5105e+07	5.14554e+07	1.23547e+08	6.61516e+07	3.14664e+07	2.34664e+07	2.48021e+07	5.06779e+06	1.47072e+07	0	2.88074e+07	1.79403e+07	8.83408e+07	2.21925e+07	9.57466e+07	1.14002e+07	0	0	2.28967e+07	8.73831e+07	8.53095e+07	1.0831e+07	1.32277e+06	0	9.90024e+06	0	0
B2RBY7	cDNA, FLJ95770	SASH3	SASH3	609398	1.3848e+06	1.39033e+06	8.57664e+06	4.06948e+06	4.01989e+06	6.72935e+06	9.08367e+06	1.40484e+06	3.58899e+06	3.7977e+06	6.51297e+06	5.45563e+06	3.53676e+06	3.08205e+06	9.59621e+06	1.66674e+06	1.29956e+06	1.25773e+06	1.61302e+06	5.76865e+06	3.22299e+06	3.72085e+06	2.18111e+06	0	1.32717e+06	3.05277e+06	7.32931e+06	8.49412e+06	6.18439e+06	1.04155e+06	7.69505e+06	8.43322e+06	835784	1.74901e+06	5.47117e+06	7.4775e+06	4.24902e+06	2.23663e+07	1.20637e+07	1.16971e+07	2.01871e+06	0	1.02821e+06	1.20432e+06	1.52096e+06	1.74295e+06	1.21739e+06	0	4.43371e+06	2.21188e+06	1.35874e+06	1.45616e+06	1.07695e+06	1.12523e+06	1.41353e+06	0	1.58037e+06	4.25568e+06	3.67872e+06	7.64619e+06	1.38616e+06	716443	0	1.82327e+06	0	7.38384e+06	3.42399e+06	0	1.83509e+06	2.06054e+06	1.32556e+06	0	0	3.96884e+06	0	5.99987e+06	2.96433e+06	2.30615e+06	2.61535e+06	2.29647e+06	3.40492e+06	4.73106e+06	3.79506e+06	2.52474e+06	1.87328e+06	4.35763e+06	1.37971e+06	2.55626e+06	0	7.91638e+06	5.22216e+06	8.28212e+06	3.7442e+06	7.60476e+06	7.72954e+06	2.40209e+06	3.04104e+06	4.84275e+06	2.01178e+06	2.04282e+06	3.29834e+06	2.85363e+06	5.2526e+06	4.04882e+06	8.71656e+06	1.43751e+07	3.14828e+06	8.94268e+06	1.39618e+06	5.5811e+06	1.33934e+06	6.96448e+06	3.01612e+06	4.45595e+06	3.19439e+06	3.26265e+06	2.92394e+06	1.92992e+06	7.07302e+06	6.44947e+06	2.0813e+06
A0A1V0E403	TAP2	ABCB3	ABCB3;TAP2-G;TAP2;ABCB8;ABCB10	1.3008e+06	1.40393e+07	1.79371e+07	2.69449e+07	3.62169e+07	2.089e+07	3.04654e+07	1.94511e+07	2.04252e+07	1.20348e+07	2.31164e+07	1.64351e+07	1.35136e+07	1.65288e+07	4.38559e+07	3.15433e+07	13907830	1.50635e+07	1.03397e+07	2.19659e+07	1.65234e+07	3.17853e+07	2.85607e+07	5.51264e+06	5.13242e+06	2.22543e+07	1.38459e+07	1.25051e+07	4.50758e+07	1.9268e+07	7.75116e+06	1.63701e+07	2.59946e+07	5.01055e+06	1.16241e+07	5.01119e+06	2.16322e+07	2.23729e+07	5.55154e+07	7.64716e+06	4.47901e+06	7.68038e+06	8.66273e+06	8.80859e+06	4.89645e+06	5.36958e+06	1.0183e+07	1.15644e+07	6.6351e+06	1.32709e+07	3.44653e+06	7.65321e+06	2.97494e+06	1.48549e+07	0	2.49963e+06	6.81835e+06	3.43455e+06	1.584e+07	5.63721e+06	2.36678e+07	7.47207e+06	1.37413e+06	1.14767e+06	0	1.0869e+07	1.35557e+07	8.29162e+06	0	2.38944e+07	3.86118e+06	1.6215e+07	0	8.94811e+06	936108	0	1.83794e+07	1.75373e+07	2.04433e+07	1.73178e+07	1.98122e+07	2.08271e+07	1.85667e+07	3.47154e+07	1.54534e+07	5.8506e+06	1.76069e+07	2.67816e+07	1.75281e+07	7.68928e+06	3.44444e+07	27604080	3.13213e+07	5.15541e+07	2.04699e+07	1.32637e+07	1.65341e+07	1.69523e+07	1.72649e+07	1.89042e+07	6.03774e+06	1.75501e+07	1.96614e+07	2.42561e+07	2.57257e+07	3.11768e+07	2.85637e+07	4.37705e+06	2.29243e+07	1.81703e+07	3.17503e+07	9.75432e+06	3.1243e+07	3.27096e+07	1.99343e+07	1.68852e+07	1.26431e+07	2.36149e+07	1.66787e+07	4.70155e+07	1.86454e+07	4.54259e+07
Q53F37	SAR1a gene homolog 2 variant (Fragment)	SARA1	SARA1;SAR1B;SAR1A	0	2.26771e+07	3.54654e+06	1.49522e+07	0	2.02473e+06	1.95525e+07	8.20439e+06	3.28697e+07	1.66281e+07	2.3237e+07	1.64483e+07	1.14466e+07	3.75027e+06	7.61555e+06	3.28204e+06	1.81375e+07	1.85559e+06	0	8.54983e+06	9.20223e+06	3.37452e+07	8.89435e+06	1.78246e+07	0	3.4447e+06	1.13479e+07	2.44741e+07	1.87311e+07	1.32898e+07	1.95213e+06	1.37525e+07	1.9384e+07	2.99595e+06	6.92806e+06	2.83927e+07	1.30119e+07	1.24972e+07	4.15049e+07	1.41144e+07	1.54148e+07	1.03546e+06	1.07787e+07	2.34967e+06	0	6.4366e+06	3.6887e+06	8.30245e+06	0	3.2326e+07	2.42059e+06	6.25973e+06	2.3011e+06	8.23552e+06	4.51019e+06	7.85258e+06	2.91251e+06	2.71894e+06	1.10042e+07	1.87635e+06	1.94676e+07	860741	792519	0	3.93186e+06	0	2.07512e+07	1.91564e+06	4.83131e+06	1.88711e+07	3.46224e+06	2.14356e+06	0	0	3.28395e+06	0	1.93614e+07	3.19124e+06	2.55645e+07	7.33257e+06	3.72223e+06	1.2339e+06	5.8947e+06	0	0	0	0	6.23539e+06	6.46741e+06	4.04418e+06	2.48649e+07	1.08105e+07	3.83641e+07	1.91156e+07	6.57299e+06	0	0	1.24271e+06	1.12268e+06	1.7526e+06	0	0	2.28392e+06	2.44604e+06	2.32108e+07	1.7711e+07	6.29871e+06	2.24484e+06	5.59327e+06	2.57424e+06	4.09998e+07	3.28912e+07	1.2972e+07	1.58684e+07	0	0	3.92268e+06	2.6428e+07	4.7264e+07	1.3725e+07	2.1183e+07	6.57109e+06
B7Z5B0	cDNA FLJ51936, highly similar to Nef-associated factor 1	NAF1	NAF1;TNIP1	0	0	0	1.46597e+06	1.19936e+06	0	516389	0	3.04524e+06	1.90233e+06	0	677441	0	0	940054	2.72971e+06	3.02247e+06	0	2.40557e+06	0	0	0	0	1.12512e+06	1.36942e+06	0	0	0	0	0	0	0	0	0	0	0	0	0	0	0	0	3.52687e+06	980833	4.33852e+06	3.93628e+06	0	3.14971e+06	0	0	0	2.37717e+06	0	3.76023e+06	3.26355e+06	0	7.78985e+06	0	0	4.3402e+06	0	0	0	2.94615e+06	3.60787e+06	3.34152e+06	3.16681e+06	3.26469e+06	0	0	0	0	4.44086e+06	0	0	0	0	0	0	0	1.45692e+06	0	0	0	0	0	0	0	0	0	6.11261e+06	0	0	2.38759e+06	0	0	0	1.03372e+06	0	0	0	0	0	525922	402011	1.02281e+06	0	853540	0	966011	0	0	0	0	513473	0	0	0	0	1.09259e+06	0	818002	1.07049e+06
B4DDK9	Alpha-1,6-mannosyl-glycoprotein 2-beta-N-acetylglucosaminyltransferase	MGAT2	MGAT2	0	5.69807e+06	0	1.38506e+06	0	1.63711e+06	3.28713e+06	2.35742e+06	467211	5.50474e+06	2.26492e+06	2.48126e+06	598769	0	5.03774e+06	1.42148e+06	848076	0	0	4.78224e+06	2.97729e+06	6.09858e+06	0	9.10645e+06	0	0	2.40637e+06	634248	2.77381e+06	1.08497e+06	0	944659	2.05418e+06	0	0	1.64143e+06	1.05547e+06	1.98207e+06	2.95034e+06	933704	2.41845e+06	0	0	0	0	0	4.87354e+06	697993	0	0	0	0	0	0	0	0	0	0	1.10173e+06	0	3.29757e+06	0	0	0	0	0	692043	0	0	1.34896e+06	0	840316	0	0	0	0	2.19304e+06	0	3.28504e+06	802388	0	660400	683484	1.97112e+06	1.1311e+06	0	1.0848e+06	785177	0	841133	3.10558e+06	1.56147e+06	3.36728e+06	3.33765e+06	0	0	0	656664	1.49732e+06	2.45935e+06	0	0	1.47514e+06	2.67567e+06	8.86993e+06	1.75142e+06	1.17718e+06	0	2.00004e+06	514838	3.43273e+06	2.84191e+06	5.26115e+06	4.07747e+06	0	1.78996e+06	3.18889e+06	5.84232e+06	4.85441e+06	2.73123e+06	2.94279e+06	7.76766e+06
A8K3R3	cDNA FLJ75284, highly similar to Homo sapiens RAB guanine nucleotide exchange factor (GEF) 1 (RABGEF1), mRNA	RABGEF1	RABGEF1	8.88489e+06	1.64788e+07	3.20591e+06	1.10739e+07	5.61116e+06	5.65912e+06	1.00601e+07	8.50819e+06	1.06732e+07	1.27304e+07	8.76554e+06	9.97086e+06	1.01177e+07	9.99947e+06	1.15659e+07	1.29121e+07	9.17982e+06	1.40868e+07	7.62195e+06	29838342	1.41638e+07	1.31854e+07	7.28577e+06	7.0179e+06	4.67387e+06	7.2638e+06	5.03572e+06	1.33479e+07	3.37993e+07	1.31037e+07	1.49306e+07	1.61678e+07	1.59897e+07	5.33871e+06	1.19883e+07	1.15585e+07	9.79918e+06	1.38654e+07	1.89167e+07	1.53343e+07	9.68475e+06	6.79458e+06	6.89349e+06	6.02317e+06	5.47216e+06	8.85468e+06	6.55147e+06	6.96226e+06	6.33911e+06	1.2959e+07	8.7183e+06	1.2963e+07	4.77873e+06	1.30287e+07	2.54878e+06	6.47064e+06	9.34435e+06	5.33614e+06	1.01682e+07	5.59945e+06	1.40788e+07	6.41564e+06	6.83696e+06	6.15708e+06	6.81849e+06	7.69789e+06	1.68157e+07	9.88635e+06	4.17589e+06	1.38652e+07	5.74296e+06	6.68336e+06	5.71256e+06	8.8486e+06	4.74569e+06	5.24675e+06	9.6609e+06	8.16269e+06	2.72721e+07	5.64962e+06	6.6526e+06	6.22228e+06	8.74322e+06	1.01598e+07	5.08461e+06	5.02343e+06	3.49834e+06	2.03967e+06	4.97422e+06	1.88802e+07	1.03739e+07	1.09872e+07	1.31068e+07	8.04968e+06	8.52211e+06	8.79908e+06	5.35126e+06	3.61171e+06	7.39244e+06	5.68149e+06	1.18952e+07	5.72301e+06	8.33733e+06	10462741	8.47519e+06	1.28932e+07	7.24256e+06	2.68379e+06	8.93747e+06	5.8019e+06	1.47042e+07	2.42207e+07	7.54213e+06	7.3692e+06	4.26313e+06	4.22293e+06	0	1.45905e+07	7.16198e+06	9.03173e+06	9.93152e+06	1.21821e+07
B4DW97	RNA helicase	DDX50	DDX50;mcdrh;DDX21;DKFZp761E0323	0	9.47465e+06	8.97313e+06	7.39856e+06	1.21572e+07	1.27568e+07	0	0	0	0	7.92464e+06	0	6.53494e+06	4.12507e+06	7.89493e+06	4.42466e+06	3.12013e+06	1.11916e+06	6.09643e+06	6.14975e+06	2.33323e+06	7.85207e+06	6.19416e+06	4.21595e+06	3.44428e+06	7.92653e+06	4.20387e+06	5.31778e+06	7.27389e+06	0	0	4.72992e+06	6.63566e+06	462431	3.97263e+06	7.27026e+06	0	0	3.87634e+06	1.72523e+06	4.68716e+06	0	2.45559e+06	0	0	1.75464e+06	0	2.44347e+06	1.9359e+06	1.32983e+06	3.25691e+06	0	463459	3.33789e+06	0	2.68756e+06	3.04365e+06	2.01258e+06	0	0	0	0	0	2.72971e+06	0	0	4.08082e+06	3.02605e+06	0	0	0	3.34612e+06	0	3.3532e+06	0	1.37556e+06	879202	0	0	7.00124e+06	6.61097e+06	6.1503e+06	3.44623e+06	0	4.31054e+06	3.58742e+06	3.69549e+06	0	0	5.27049e+06	4.63716e+06	7.36722e+06	3.82652e+06	4.61163e+06	4.70776e+06	0	4.46954e+06	4.43198e+06	0	0	3.9594e+06	0	3.05857e+06	5.00956e+06	864121	4.36342e+06	0	2.19717e+06	9.55783e+06	4.95457e+06	1.07849e+07	0	9.5915e+06	0	0	1.16288e+07	5.29218e+06	1.11627e+07	0	7.93808e+06	912240	0
D3JV41	C-X-C motif chemokine (Fragment)	PPBP	PPBP	7.62886e+07	4.195e+07	130017795	6.39908e+07	1.95595e+07	9.98131e+07	2.82177e+07	1.71184e+08	4.4396e+07	3.71887e+07	3.51204e+07	4.24856e+07	2.9546e+07	6.25987e+07	3.24297e+07	5.01121e+07	3.27096e+07	2.19305e+08	9.49693e+07	71414810	1.16868e+08	4.72948e+07	2.72477e+08	3.01758e+07	1.1674e+08	6.81296e+07	7.67499e+07	3.35156e+07	2.84274e+07	7.40032e+07	1.55008e+08	7.41977e+07	3.28113e+07	3.26573e+08	6.29308e+07	6.56584e+07	3.42015e+07	5.54688e+07	2.95205e+07	4.13667e+07	3.46792e+07	7.27459e+07	183559292	1.05143e+08	8.15987e+07	6.99774e+07	1.00139e+08	1.74147e+08	1.6164e+08	6.09752e+07	1.12425e+08	8.3001e+07	1.22806e+08	8.40669e+07	1.73907e+08	9.3029e+07	5.80838e+07	5.18567e+07	4.89986e+07	1.15716e+08	4.81344e+07	1.5043e+08	9.73787e+07	1.09421e+08	182965470	8.58402e+07	6.56149e+07	1.34577e+08	1.53345e+08	1.59027e+07	2.12397e+08	8.34206e+07	1.71058e+08	5.94307e+07	1.67829e+08	1.01393e+08	5.4097e+07	3.30615e+08	2.32543e+07	3.10882e+07	1.18659e+08	7.53715e+07	9.32366e+07	4.61856e+07	5.83244e+07	1.01282e+08	2.26049e+08	6.71611e+07	4.04586e+07	3.25611e+07	8.38699e+07	6.50403e+07	9.40286e+07	5.13656e+07	1.54811e+08	1.2795e+08	6.12721e+07	7.56612e+07	6.47679e+07	3.90277e+07	6.46659e+07	6.94344e+07	3.37188e+07	8.66492e+07	1.6316e+07	8.65291e+07	1.16073e+08	6.34727e+07	6.53366e+07	6.36145e+07	3.02027e+07	3.54801e+07	3.95429e+07	6.73801e+07	2.02156e+08	5.46331e+07	7.87894e+07	4.81726e+07	1.81732e+07	2.5359e+07	3.27635e+07	1.04317e+08
B2R5R1	cDNA, FLJ92578, highly similar to Homo sapiens glycoprotein (transmembrane) nmb (GPNMB), mRNA	GPNMB	GPNMB	5.62476e+07	3.89263e+07	5.93596e+07	1.55287e+08	8.79888e+07	4.25303e+07	6.51261e+07	1.1689e+08	3.97636e+07	4.58465e+07	1.61179e+08	8.98162e+07	1.10905e+08	7.8455e+07	1.51193e+08	9.37464e+07	3.9706e+07	7.14675e+07	5.71329e+07	3.8763e+07	9.91468e+07	5.4945e+07	7.64671e+07	3.66533e+07	2.21967e+07	4.54253e+07	7.04403e+07	2.57469e+08	5.87887e+07	5.51217e+07	6.1498e+07	5.77867e+07	212351689	4.76314e+07	5.26806e+07	1.88847e+08	2.85275e+08	4.36557e+07	102019712	2.86108e+08	1.5857e+08	2.68432e+07	6.61496e+07	7.93118e+07	5.45566e+07	6.88682e+07	1.34287e+08	1.50046e+08	4.64898e+07	3.01044e+07	4.38844e+07	6.08391e+07	5.37764e+07	3.35141e+07	4.81573e+07	2.94237e+07	7.19302e+07	3.76874e+07	4.68291e+07	4.06586e+07	7.44844e+07	4.1271e+07	4.98046e+07	2.88047e+07	2.44276e+07	8.58619e+07	4.62713e+07	1.14729e+08	9.94467e+06	3.79525e+07	7.10196e+07	8.73658e+07	3.17185e+07	2.31378e+07	2.72285e+07	8.77659e+07	1.41794e+08	8.62273e+07	5.13291e+07	6.85555e+07	1.65136e+07	4.37093e+07	5.2639e+07	5.03096e+07	4.67169e+07	2.33417e+07	7.26112e+07	3.73307e+07	4.0236e+07	2.44249e+07	5.34014e+07	4.46772e+07	1.15464e+08	1.19687e+08	331192937	1.64701e+08	8.48112e+07	2.95866e+07	1.3431e+08	3.26854e+07	7.93711e+07	7.31257e+07	1.13362e+08	1.21261e+08	7.26159e+07	1.62323e+08	2.33068e+08	1.12925e+08	6.73894e+07	3.99232e+07	4.64721e+07	5.26972e+07	4.12328e+07	1.17267e+08	6.53191e+07	4.73391e+07	1.08733e+08	5.25886e+07	3.21007e+07	3.83857e+07	2.85676e+07	7.42023e+07
A8K7F7	cDNA FLJ76913, highly similar to Homo sapiens F-box protein 7 (FBXO7), mRNA	DKFZp686B08113	DKFZp686B08113;FBXO7	9.75902e+06	1.96696e+07	3.79393e+07	3.29673e+07	3.98617e+07	4.51319e+07	3.06039e+07	4.05516e+07	1.86784e+07	1.86336e+07	2.33932e+07	1.83015e+07	1.60656e+07	2.39526e+07	1.98479e+07	1.90363e+07	1.88346e+07	2.77956e+07	3.03327e+07	34644804	3.71077e+07	1.60737e+07	3.07345e+07	1.14321e+07	3.63791e+07	4.26132e+07	5.22114e+07	2.31807e+07	2.89016e+07	2.23812e+07	1.42555e+07	2.07499e+07	1.20523e+07	1.36389e+07	1.08416e+07	1.04762e+07	9.29424e+06	1.06236e+07	9.45318e+06	1.1449e+07	1.41105e+07	1.17699e+07	1.18303e+07	2.7179e+07	8.417e+06	1.41356e+07	1.27784e+07	13644123	1.95996e+07	9.2317e+06	1.71883e+07	7.75004e+06	1.9818e+07	2.21964e+07	1.99164e+07	1.42675e+07	1.36249e+07	1.46015e+07	1.78953e+07	8.18368e+06	1.54698e+07	1.85861e+07	1.16187e+07	2.20616e+07	1.84619e+07	7.55751e+06	1.79108e+07	1.75149e+07	2.78845e+07	2.01919e+07	2.24439e+07	1.71009e+07	1.32298e+07	2.38576e+07	2.56796e+07	1.83347e+07	1.97493e+07	1.84528e+07	1.24501e+07	1.83566e+07	3.56473e+07	3.01794e+07	2.01455e+07	2.26551e+07	2.89348e+07	3.18143e+07	2.83166e+07	6.85122e+07	4.58169e+07	2.10377e+07	3.31261e+07	2.46453e+07	2.26914e+07	3.14415e+07	2.45944e+07	2.23334e+07	2.74229e+07	4.36171e+07	2.39043e+07	2.83353e+07	6.88214e+06	2.34274e+07	3.40394e+07	2.69726e+07	2.48212e+07	3.03962e+07	1.72065e+07	2.76762e+07	3.36097e+07	3.92962e+07	2.6459e+07	1.69805e+07	2.20929e+07	2.63374e+07	3.47175e+07	4.81499e+07	3.30512e+07	2.90591e+07	2.9615e+07	2.56158e+07	3.23735e+07	1.66501e+07
Q59FB2	Chordin-like 1 variant (Fragment)	CHRDL1	CHRDL1	5.4054e+06	0	7.53932e+06	6.66492e+06	9.72242e+06	5.55631e+06	3.74487e+06	1.12873e+07	2.35461e+06	2.29532e+06	2.84813e+06	2.40143e+06	856529	1.94777e+06	3.02904e+06	0	4.55283e+06	1.42339e+06	2.52505e+06	737025	1.20946e+06	1.09702e+06	1.65146e+06	0	2.24915e+06	3.89453e+06	1.61276e+06	1.01765e+06	1.71116e+06	698693	2.45125e+06	0	2.1197e+06	4.23399e+06	3.39372e+06	0	0	0	2.00756e+06	2.68377e+06	801582	2.06142e+06	2.59195e+07	4.70293e+06	670500	1.08748e+06	2.35554e+06	3.89417e+06	2.43394e+06	2.37217e+06	1.84637e+06	3.13759e+06	4.85469e+06	1.63899e+06	8.4641e+06	6.91594e+06	3.46737e+06	4.21574e+06	3.5693e+06	4.1686e+06	3.31402e+06	3.87462e+06	5.76944e+06	5.47678e+06	3.53445e+06	1.3264e+06	1.28797e+06	3.03331e+06	6.19502e+06	0	6.11807e+06	2.53984e+06	6.40037e+06	1.57904e+06	5.46799e+06	3.83747e+06	3.39061e+06	2.61812e+06	1.77955e+06	1.57406e+06	2.54347e+06	2.79083e+06	3.04965e+06	1.85727e+06	1.21275e+07	1.06111e+07	4.47469e+06	2.95781e+06	364100	883413	456817	0	2.11449e+06	7.11249e+06	4.17883e+06	5.54891e+06	1.68374e+06	7.02436e+06	3.1004e+06	1.64473e+06	2.99571e+06	3.42709e+06	2.43129e+06	2.02701e+06	1.07342e+06	4.37769e+06	2.03681e+06	3.86452e+06	3.26176e+06	7.05983e+06	8.18375e+06	2.07885e+06	1.98252e+06	1.57712e+06	3.50057e+06	9.26042e+06	1.11217e+06	792500	4.63462e+06	5.24105e+06	1.23832e+06	2.49507e+06
Q7Z4W8	Heparin-binding protein HBp15	RPL22	RPL22	5.04769e+07	1.2786e+08	3.87673e+07	6.71155e+07	7.13542e+07	5.42555e+07	9.35585e+07	5.62722e+07	8.48805e+07	1.08465e+08	1.08568e+08	9.82451e+07	8.67996e+07	9.53288e+07	1.12203e+08	1.28513e+08	8.36707e+07	1.1657e+08	7.70852e+07	101567040	7.34009e+07	1.23652e+08	4.69224e+07	6.96977e+07	4.53416e+07	6.1501e+07	5.76788e+07	8.33057e+07	1.80937e+08	9.60811e+07	5.10806e+07	9.16228e+07	1.0339e+08	3.27243e+07	7.38107e+07	8.84348e+07	9.55579e+07	8.7116e+07	2.01917e+08	1.01187e+08	9.94895e+07	6.5281e+07	6.85786e+07	6.38806e+07	8.29263e+07	4.60308e+07	8.32183e+07	8.2813e+07	6.50381e+07	9.55098e+07	5.77068e+07	1.17542e+08	4.79429e+07	1.02538e+08	2.76838e+07	6.90071e+07	7.48045e+07	4.60354e+07	1.08265e+08	5.66215e+07	1.40745e+08	4.70857e+07	2.79062e+07	3.84869e+07	4.8892e+07	8.75126e+07	1.21429e+08	4.68753e+07	1.53216e+07	1.6783e+08	4.16325e+07	5.06066e+07	2.99388e+07	5.78235e+07	2.95681e+07	3.63664e+07	103189883	6.9034e+07	1.35444e+08	5.80044e+07	6.01191e+07	7.11713e+07	6.15583e+07	8.53794e+07	4.31842e+07	3.97282e+07	4.67542e+07	3.67951e+07	6.2472e+07	1.11662e+08	7.75323e+07	9.66619e+07	8.01691e+07	8.17839e+07	4.88152e+07	5.63647e+07	4.21896e+07	3.27495e+07	5.31961e+07	7.19457e+07	1.02526e+08	5.18203e+07	8.14381e+07	7.56296e+07	8.51524e+07	8.55567e+07	6.02597e+07	1.22598e+07	9.94418e+07	6.41364e+07	8.37828e+07	1.25324e+08	1.01517e+08	8.49751e+07	4.7287e+07	5.13526e+07	5.97294e+07	9.04812e+07	1.00375e+08	8.80875e+07	7.09654e+07	6.9494e+07
B3KT21	BH3-interacting domain death agonist	BID	BID	7.27251e+06	1.25016e+07	1.60906e+07	9.74273e+06	6.55248e+06	4.95817e+06	8.73151e+06	7.42991e+06	1.11036e+07	1.07393e+07	6.66175e+06	1.23763e+07	1.78882e+07	2.43474e+07	1.03962e+07	3.0849e+07	1.77594e+07	1.71596e+07	8.82835e+06	1.08211e+07	6.38669e+06	1.28046e+07	1.28516e+07	3.03617e+07	2.17975e+06	1.03092e+07	1.10315e+07	2.71726e+07	2.25546e+07	1.29694e+07	7.27439e+06	3.38788e+07	3.16814e+07	7.60069e+06	1.34348e+07	1.06617e+07	2.02601e+07	1.38106e+07	3.24018e+07	2.00084e+07	2.33531e+07	1.41189e+06	1.03275e+07	1.18598e+07	2.58094e+06	1.64738e+07	2.00553e+07	4.25341e+06	5.19128e+06	7.04501e+06	2.97221e+06	8.58942e+06	2.55296e+06	3.76608e+06	5.05613e+06	8.01812e+06	3.48658e+06	7.66032e+06	1.95919e+07	8.28384e+06	2.20688e+07	4.56052e+06	4.5649e+06	6.54955e+06	1.03768e+07	1.46132e+07	1.53934e+07	1.58704e+07	2.49666e+06	1.07217e+07	1.21897e+07	1.43708e+07	5.49627e+06	7.24627e+06	1.5376e+07	4.52614e+06	2.40536e+07	1.85361e+07	3.13256e+07	6.40906e+06	5.50207e+06	1.83665e+07	1.01626e+07	2.43527e+07	3.32414e+06	1.77947e+07	8.92588e+06	1.6453e+07	1.87448e+07	1.25151e+07	7.74087e+06	1.17719e+07	1.18456e+07	8.42357e+06	1.15909e+07	2.05933e+07	8.61171e+06	1.11058e+07	2.36129e+07	1.69605e+07	7.10721e+06	1.37773e+07	2.85499e+06	1.45287e+07	4.55105e+07	2.27427e+07	1.27445e+07	9.26128e+06	8.92995e+06	1.82811e+07	1.4134e+07	3.31102e+07	1.16289e+07	7.9952e+06	1.78433e+07	0	1.61024e+07	1.93774e+07	0	1.43623e+07	2.32564e+07	2.13666e+07
B4E240	cDNA FLJ58827, highly similar to UBX domain-containing protein 2	UBXN4	UBXN4	1.49216e+06	2.92506e+07	2.86473e+06	1.85653e+07	1.15684e+07	7.26733e+06	6.60092e+06	8.11596e+06	2.93454e+06	1.02498e+07	1.6376e+07	7.37317e+06	2.79445e+07	4.50581e+06	1.26204e+07	9.93575e+06	3.4135e+06	6.9918e+06	9.44368e+06	1.95873e+07	5.81619e+06	7.9997e+06	1.86574e+06	2.24801e+07	2.06853e+06	1.42547e+07	8.13452e+06	1.45749e+07	1.54368e+07	3.33167e+06	2.62489e+06	6.50643e+06	39209840	4.50671e+06	1.8181e+07	1.24771e+07	4.96513e+07	2.86253e+07	1.89115e+07	2.07643e+07	9.17652e+06	0	2.58095e+06	1.91418e+06	5.29596e+06	1.85193e+07	0	3.19768e+06	1.82714e+06	1.53712e+07	1.04958e+07	8.73459e+06	0	3.82844e+06	2.26575e+06	3.73375e+06	5.75111e+06	1.52851e+06	4.86573e+06	0	1.41275e+07	0	3.63974e+06	2.63908e+06	1.54215e+07	5.19742e+06	7.47521e+06	4.59358e+06	6.12306e+06	4.95464e+06	2.21562e+06	8.92636e+06	0	2.83227e+06	6.83597e+06	976676	1.33025e+07	7.3725e+06	1.59355e+07	5.86853e+06	4.8265e+06	6.45598e+06	1.02022e+07	9.05914e+06	1.63481e+06	5.24026e+06	1.96466e+06	2.08745e+07	1.22082e+07	1.12847e+07	1.70766e+07	8.47077e+06	2.63489e+07	1.37814e+07	5.55973e+06	4.10604e+06	8.5521e+06	3.93199e+06	1.13432e+07	1.04675e+07	932876	7.07327e+06	1.11296e+07	6.38551e+06	1.11803e+07	8.93046e+06	4.01314e+06	0	7.11214e+06	6.30079e+06	1.40319e+07	2.87937e+07	1.02281e+07	1.7688e+07	4.91619e+06	1.99917e+06	1.23211e+07	1.41337e+07	1.47076e+07	1.39666e+07	1.70153e+07	7.08933e+06
B4DLB8	cDNA FLJ52205, highly similar to Beta-1,4-galactosyltransferase 1	B4GALT1	B4GALT1;B4GALT5	1.09415e+06	6.9155e+06	2.56168e+06	9.36389e+06	9.45242e+06	5.0107e+06	1.5452e+06	532660	4.13395e+06	6.37887e+06	7.76422e+06	5.15114e+06	3.20301e+06	5.36529e+06	1.03898e+07	1.07533e+07	1.04941e+07	2.80334e+06	4.73179e+06	1.63752e+07	1.03838e+07	1.26166e+07	1.76982e+07	2.51485e+07	2.75931e+06	8.52416e+06	8.33959e+06	9.72132e+06	1.14509e+07	3.58502e+06	2.71374e+06	1.23539e+07	1.07474e+07	1.02697e+06	5.72366e+06	8.8453e+06	7.55096e+06	1.29071e+07	5.4907e+06	2.05157e+06	8.55256e+06	0	1.05035e+07	0	3.90774e+06	5.98272e+06	6.32896e+06	4.54585e+06	4.2651e+06	8.73525e+06	6.35954e+06	7.89383e+06	1.47215e+06	0	0	0	3.33084e+06	6.78881e+06	1.02596e+07	0	7.47963e+06	0	1.55598e+06	857254	0	5.43003e+06	7.96394e+06	0	0	4.32674e+06	0	5.08234e+06	3.99053e+06	3.61619e+06	1.44587e+06	0	1.3219e+07	1.219e+06	1.04104e+07	1.9451e+06	1.94128e+06	1.92301e+06	4.2853e+06	2.85511e+06	2.70093e+06	856272	2.33094e+06	1.51208e+06	6.40718e+06	3.59374e+06	4.99601e+06	6.72691e+06	2.27104e+06	1.21445e+07	4.86373e+06	7.50903e+06	0	0	2.62135e+06	2.39587e+06	0	799417	6.85606e+06	2.14417e+06	9.72144e+06	1.49203e+07	2.98827e+06	2.24182e+06	7.69852e+06	9.87837e+06	3.84459e+06	6.73799e+06	1.07543e+07	3.5328e+06	0	0	0	1.14035e+07	1.88245e+06	1.15037e+07	9.45758e+06	8.87349e+06
B3KTT0	cDNA FLJ38675 fis, clone IMR322000243, highly similar to Nucleoporin Nup43	NUP43	NUP43	1.7442e+06	3.87339e+06	4.56835e+06	9.07304e+06	8.09475e+06	6.41404e+06	8.69296e+06	3.03855e+06	4.45053e+06	5.37857e+06	3.20621e+06	4.61706e+06	1.1354e+06	7.68327e+06	3.83916e+06	8.68625e+06	3.18392e+06	7.67126e+06	5.79748e+06	6.95142e+06	8.31833e+06	5.61274e+06	866760	5.40696e+06	2.7808e+06	4.53722e+06	6.92648e+06	4.17018e+06	1.03752e+07	3.00615e+06	1.8244e+06	5.92822e+06	2.3498e+06	3.40125e+06	3.64224e+06	3.26898e+06	2.12559e+06	2.00157e+06	4.46992e+06	2.50373e+06	3.19067e+06	4.60965e+06	0	2.50552e+06	2.99633e+06	1.68329e+06	3.99978e+06	1.50506e+06	2.89927e+06	5.23029e+06	3.35839e+06	3.30508e+06	3.40829e+06	5.18519e+06	0	2.94682e+06	2.20951e+06	4.59936e+06	3.64339e+06	3.70342e+06	3.85833e+06	1.988e+06	1.69597e+06	3.31864e+06	2.01812e+06	3.71022e+06	8.12829e+06	3.65028e+06	2.67016e+06	2.28468e+06	3.22478e+06	2.315e+06	2.81184e+06	5.47768e+06	4.53306e+06	2.41631e+06	7.9503e+06	6.51288e+06	6.17076e+06	3.6323e+06	8.27914e+06	6.78825e+06	4.28758e+06	4.82142e+06	4.29346e+06	5.26353e+06	5.12953e+06	591977	2.0803e+06	3.77591e+06	5.39181e+06	1.14082e+07	1.10932e+07	5.15924e+06	4.03246e+06	3.63181e+06	3.18254e+06	4.35323e+06	5.92609e+06	3.93802e+06	0	4.27679e+06	6.83694e+06	5.81721e+06	6.69136e+06	6.15113e+06	2.61485e+06	4.30811e+06	8.85238e+06	6.86414e+06	7.72857e+06	6.30208e+06	6.54327e+06	6.40698e+06	6.68554e+06	9.6376e+06	8.29191e+06	4.94271e+06	6.93527e+06	7.97832e+06	7.20464e+06	7.27302e+06
B2R928	Non-specific serine/threonine protein kinase	MAP4K5	MAP4K5	0	2.77762e+06	0	0	0	535881	1.15245e+06	0	1.81189e+06	2.71344e+06	2.2633e+06	1.24072e+06	0	1.81762e+06	0	1.06758e+06	6.54364e+06	1.94231e+06	0	772538	0	0	0	3.22346e+06	0	1.2356e+06	0	3.43591e+06	1.14702e+06	0	0	2.42649e+06	776138	0	0	951691	593117	0	0	0	0	0	0	4.72079e+06	0	0	0	0	0	0	0	0	0	0	0	6.04324e+06	0	697884	0	0	941740	2.90376e+06	0	0	0	0	0	1.45805e+06	0	0	0	0	0	0	0	0	1.35207e+06	1.6619e+06	1.33815e+06	0	0	0	0	0	0	0	0	0	3.43368e+06	2.16784e+06	0	0	1.89861e+06	963019	0	0	0	0	0	0	2.80583e+06	0	2.49595e+06	1.28916e+06	618805	0	0	0	1.19709e+06	557104	4.66543e+06	9.02863e+06	2.77247e+06	2.83662e+06	1.06202e+06	0	0	2.71162e+06	0	2.32713e+06	1.36871e+06	0
H3BN98	40S ribosomal protein S15a (Fragment)	RPS15A	RPS15A;ARL6IP1;hCG_1994130	7.42993e+06	1.65486e+07	1.41418e+07	2.13727e+07	19557290	1.25469e+07	2.31946e+07	1.52607e+07	1.64228e+07	2.26026e+07	2.45871e+07	1.66597e+07	6.76729e+06	1.6069e+07	1.66462e+07	1.866e+07	1.62264e+07	9.6732e+06	1.01887e+07	33068433	1.46259e+07	1.98745e+07	1.05159e+07	1.35651e+07	1.13757e+07	1.82381e+07	1.55061e+07	1.108e+07	1.37128e+07	1.13029e+07	4.77471e+06	1.16362e+07	1.29481e+07	3.35681e+06	6.37319e+06	7.40486e+06	1.64656e+07	1.45593e+07	7.42405e+06	4.35707e+06	1.004e+07	0	5.9274e+06	9.43897e+06	4.18621e+06	3.0175e+06	1.15019e+07	1.67666e+07	6.07834e+06	1.00181e+07	5.63578e+06	8.56143e+06	6.93084e+06	1.39864e+07	4.07505e+06	6.72103e+06	7.60222e+06	8.9359e+06	1.93733e+07	6.06788e+06	1.35303e+07	4.67857e+06	6.37415e+06	7.84515e+06	5.07925e+06	6.51509e+06	1.33172e+07	8.19596e+06	2.29879e+06	7.88975e+06	7.20167e+06	2.08358e+07	2.28472e+06	9.08963e+06	5.07908e+06	3.24586e+06	3.13641e+07	1.98639e+07	2.75838e+07	6.86507e+06	1.63476e+07	1.4375e+07	1.24599e+07	1.84982e+07	1.49087e+07	1.17266e+07	9.95086e+06	6.98946e+06	1.08957e+07	1.64665e+07	1.074e+07	1.42818e+07	3.83977e+07	2.47225e+07	1.03721e+07	1.37415e+07	7.56821e+06	1.35395e+07	2.00458e+07	1.77258e+07	3.99213e+06	2.34609e+07	2.97202e+07	2.09607e+07	2.23882e+07	2.12646e+07	1.10371e+07	6.83705e+06	2.22405e+07	1.56288e+07	1.76953e+07	1.54956e+07	2.45057e+07	2.20703e+07	1.45677e+07	1.18981e+07	1.97179e+07	2.20732e+07	1.7142e+07	2.39206e+07	1.99259e+07	1.8028e+07
B4DMM7	cDNA FLJ59722, highly similar to Retinoblastoma-binding protein 5	RBBP5	RBBP5	0	0	0	1.71763e+06	5.84584e+06	796920	6.02245e+06	0	1.79833e+06	888883	1.95969e+06	927786	6.40655e+06	6.94855e+06	0	1.0281e+06	0	2.13134e+06	0	3.67825e+06	988827	1.19401e+06	0	1.79158e+06	0	782518	938378	3.26341e+06	7.60995e+06	3.69897e+06	0	1.1037e+06	0	0	994428	1.19226e+06	1.59764e+06	0	6.04324e+06	2.67306e+06	0	1.56606e+06	1.33676e+08	0	2.44392e+06	0	0	1.37388e+06	969563	818003	1.30977e+06	1.88199e+06	846372	0	0	0	0	717643	0	0	1.22619e+06	0	554273	718894	1.2798e+06	885772	3.81824e+06	678147	0	2.7704e+06	0	787895	0	0	878753	581786	3.67906e+06	1.61285e+06	0	706712	4.09691e+06	0	692984	5.70865e+06	647804	1.45879e+06	1.49143e+06	0	0	3.7803e+06	5.34399e+06	6.03859e+06	5.05301e+06	4.71348e+06	1.21797e+06	1.6993e+06	0	1.69885e+06	640969	576152	875297	2.40478e+06	0	778773	1.64032e+06	3.68638e+06	0	685845	3.78399e+06	697862	5.07561e+06	2.65883e+06	5.34249e+06	1.90821e+06	1.94299e+06	0	5.66406e+06	3.60056e+06	7.8428e+06	3.42164e+06	847092	596248
A0A1U9X7X5	Kinesin-like protein	KIFC1	KIFC1	1.80405e+07	6.5916e+07	3.03474e+07	7.89862e+07	5.92304e+07	6.66178e+07	7.21644e+07	5.74317e+07	8.0673e+07	7.74245e+07	6.54946e+07	7.74798e+07	3.54525e+07	7.21168e+07	7.63612e+07	8.0161e+07	4.47048e+07	9.83999e+07	4.17158e+07	134430448	7.23991e+07	8.35569e+07	6.57067e+07	7.00166e+07	3.07721e+07	4.88629e+07	6.14801e+07	6.82784e+07	1.07864e+08	5.10896e+07	4.89005e+07	9.6217e+07	7.46205e+07	1.71778e+07	3.79546e+07	8.20668e+07	7.72955e+07	7.75088e+07	2.35433e+08	6.5598e+07	5.92046e+07	3.6549e+07	3.23547e+07	2.98425e+07	4.87825e+07	1.66895e+07	3.59763e+07	4.73608e+07	3.03684e+07	7.16081e+07	3.33958e+07	6.17511e+07	2.55981e+07	5.49325e+07	1.49248e+07	4.11945e+07	3.59094e+07	2.7765e+07	5.56784e+07	3.26596e+07	9.57304e+07	2.59185e+07	3.12699e+07	3.01445e+07	3.9241e+07	4.03684e+07	6.62783e+07	2.09676e+07	7.80602e+06	5.94912e+07	2.37206e+07	2.86546e+07	1.55715e+07	2.96771e+07	2.45227e+07	1.9458e+07	7.95183e+07	3.95098e+07	9.67636e+07	3.48644e+07	5.40079e+07	6.388e+07	1.15611e+08	5.69084e+07	3.91835e+07	3.78845e+07	3.38372e+07	5.40296e+07	1.06918e+08	6.32018e+07	9.78158e+07	8.34799e+07	8.73712e+07	9.32674e+07	4.65953e+07	5.8657e+07	3.20537e+07	3.48905e+07	6.23814e+07	7.43688e+07	3.21673e+07	5.10979e+07	6.71805e+07	6.17154e+07	9.06217e+07	6.28832e+07	4.50996e+07	1.95209e+07	8.45356e+07	4.71954e+07	9.32036e+07	1.35526e+08	1.13011e+08	98186142	4.3358e+07	3.19582e+07	4.41101e+07	1.06417e+08	6.72571e+07	6.24199e+07	1.22007e+08	8.28595e+07
B4DG59	cDNA FLJ60105, highly similar to Protein RUFY3	RUFY1	RUFY1;RUFY3;RUFY2	1.09706e+07	1.14572e+07	1.28179e+07	2.154e+07	2.59571e+07	2.27567e+07	2.64339e+07	1.75666e+07	2.00958e+07	2.08889e+07	2.32673e+07	2.32191e+07	9.047e+06	1.61294e+07	2.20821e+07	2.09458e+07	1.58288e+07	1.49866e+07	1.55552e+07	2.8363e+07	1.97169e+07	9.82484e+06	2.44239e+07	1.90113e+07	1.84707e+07	1.39799e+07	2.15607e+07	1.47541e+07	1.36072e+07	1.42933e+07	1.40272e+07	1.31533e+07	2.06146e+07	1.01836e+07	8.8459e+06	1.03572e+07	1.21046e+07	2.03509e+07	2.36566e+07	1.15871e+07	1.09481e+07	0	9.37561e+06	5.25962e+06	8.9912e+06	3.58515e+06	4.5075e+06	1.01011e+07	3.16366e+06	1.73453e+07	2.72709e+06	7.37699e+06	4.7289e+06	7.1123e+06	0	6.64649e+06	9.74738e+06	4.05272e+06	9.49064e+06	4.63806e+06	1.36071e+07	0	993643	2.34928e+06	6.32281e+06	8.74444e+06	1.18068e+07	1.72501e+07	1.36999e+06	4.83229e+06	3.31956e+06	7.99914e+06	0	8.67681e+06	1.06591e+06	2.81532e+06	2.68951e+07	1.62098e+07	2.09664e+07	1.39677e+07	1.77493e+07	1.70892e+07	2.16177e+07	1.72618e+07	1.35297e+07	1.08279e+07	1.19131e+07	1.72204e+07	1.24754e+07	1.22141e+07	3.10419e+07	2.56412e+07	2.96529e+07	2.29427e+07	1.85713e+07	2.38226e+07	1.39675e+07	1.75881e+07	2.05848e+07	2.23454e+07	6.00508e+06	1.62663e+07	2.30406e+07	2.18066e+07	3.03229e+07	2.49256e+07	1.95706e+07	5.87216e+06	2.02245e+07	2.04066e+07	3.87571e+07	1.51105e+07	2.32719e+07	3.10814e+07	2.53467e+07	1.66505e+07	2.81025e+07	2.36498e+07	5.49051e+07	2.23774e+07	2.07549e+07	3.02778e+07
B7Z9M1	cDNA, FLJ78885, highly similar to Neutral amino acid transporter A	SLC1A4	SLC1A4	1.29184e+06	2.27915e+06	1.23098e+06	944776	976786	684931	1.52388e+06	2.04849e+06	907154	0	0	520724	792023	0	0	368727	2.11701e+06	400577	525122	2.74001e+06	1.03804e+06	4.69166e+06	0	594256	0	0	620346	0	1.01693e+06	0	0	0	0	0	0	1.06351e+06	0	0	5.44974e+06	0	0	0	0	0	0	0	0	0	0	1.3907e+06	2.35948e+06	543706	1.00412e+06	373955	2.24079e+06	1.69496e+06	0	0	0	0	0	0	970454	0	0	0	0	1.3991e+06	1.07263e+06	0	0	0	0	0	0	0	776987	886174	3.80068e+06	948006	1.08543e+06	1.66716e+06	0	2.24153e+06	2.92514e+06	0	0	2.00126e+06	0	789470	0	514047	507746	0	2.40079e+06	1.506e+06	0	552828	0	1.22412e+06	0	520540	921236	0	1.37874e+06	4.64775e+06	0	810484	3.164e+06	1.01664e+06	644074	1.21621e+06	0	403254	477779	841471	0	1.55912e+06	0	0	749231	933323
A8K8X0	cDNA FLJ75187, highly similar to Homo sapiens nap1 P120	NAA25	NAA25	0	1.14597e+06	0	1.39052e+06	1.99505e+06	0	1.8352e+06	0	1.65683e+06	4.3121e+06	2.46293e+06	0	0	1.76622e+06	994148	2.095e+06	0	1.35024e+06	0	3.53923e+06	1.5095e+06	2.42124e+06	0	1.3851e+06	0	980096	2.15901e+06	0	3.38227e+06	1.48023e+06	708929	978904	875166	0	0	1.32759e+06	1.23e+06	2.04153e+06	2.23921e+06	2.14775e+06	0	0	1.73255e+06	0	0	0	0	0	0	0	0	0	2.68302e+06	0	0	1.21359e+06	0	0	0	0	5.4992e+06	0	0	0	0	0	0	0	0	4.68409e+06	0	0	7.04265e+06	0	8.18836e+06	0	4.21075e+06	0	1.11761e+06	1.03286e+06	0	0	1.08457e+06	0	0	0	0	0	2.74946e+06	1.13385e+06	2.91377e+06	1.03235e+06	1.828e+06	1.77969e+06	1.84316e+06	0	0	850857	440210	0	0	1.31644e+06	2.37114e+06	0	1.99241e+06	3.11371e+06	0	0	3.0736e+06	0	3.47405e+06	2.08221e+06	4.15258e+06	2.39021e+06	0	0	0	1.80624e+06	2.76671e+06	1.40401e+06	2.45111e+06	572568
B4E2Y2	cDNA FLJ50370, highly similar to Ubiquitin conjugation factor E4 B	UBE4B	UBE4B	2.83483e+06	2.82777e+06	5.08882e+06	8.78132e+06	9.11302e+06	5.46887e+06	6.27669e+06	7.75592e+06	5.22899e+06	9.99827e+06	4.7889e+06	3.22917e+06	2.7154e+06	6.26023e+06	9.72492e+06	7.85974e+06	4.95319e+06	5.23515e+06	4.38129e+06	8.04817e+06	6.02144e+06	5.5351e+06	4.04741e+06	0	3.51313e+06	2.89562e+06	6.72193e+06	3.34115e+06	3.78972e+06	2.64756e+06	0	0	4.50437e+06	1.8655e+06	4.39037e+06	4.51718e+06	1.67838e+06	0	1.82307e+06	2.68871e+06	2.68408e+06	1.81662e+06	2.71536e+06	1.37013e+06	9.02089e+06	0	1.68879e+06	2.08747e+06	3.59144e+06	3.26099e+06	3.38096e+06	4.76832e+06	0	4.48218e+06	0	1.16104e+06	2.8032e+06	4.04199e+06	1.86171e+06	3.42154e+06	1.00575e+06	3.68331e+06	1.901e+06	3.04876e+06	1.26843e+06	7.26261e+06	4.10561e+06	1.64029e+06	0	2.16895e+06	4.03509e+06	0	1.54163e+06	3.77178e+06	0	2.43377e+06	1.09662e+07	8.10785e+06	7.33834e+06	5.23673e+06	5.65156e+06	4.11474e+06	7.35161e+06	5.01151e+06	3.61943e+06	3.53815e+06	4.42237e+06	4.82816e+06	4.66261e+06	4.18057e+06	6.51209e+06	7.78565e+06	4.89548e+06	8.45143e+06	6.68028e+06	3.66419e+06	5.08553e+06	5.5429e+06	3.1993e+06	1.38664e+07	0	5.26041e+06	9.28043e+06	1.04684e+07	5.01551e+06	4.11014e+06	4.1179e+06	3.76962e+06	2.83984e+06	7.24406e+06	5.54754e+06	3.90673e+06	1.1051e+07	8.81553e+06	9.26774e+06	4.67613e+06	1.19951e+07	7.32565e+06	7.84526e+06	6.11434e+06	6.63703e+06	6.17044e+06
P0DOX2	Immunoglobulin alpha-2 heavy chain	DKFZp686C02218	DKFZp686C02218;DKFZp686O16217;IGHA2;DKFZp686M08189;DKFZp686J11235;DKFZp686G21220;IGH@;DKFZp686K18196;DKFZp686C02220;IGHA1;SNC73;IgH;DKFZp686K04218;DKFZp686L19235	925293	1.86972e+07	7.15462e+06	1.25068e+07	1.1592e+07	2.14218e+07	2.87022e+07	5.34067e+07	1.00304e+07	6.95832e+07	2.93352e+07	3.55175e+07	5.59134e+06	6.393e+07	2.4297e+07	1.46524e+07	215708548	1.39147e+07	1.88028e+07	6.31699e+07	2.26315e+07	4.40145e+07	8.24058e+07	8.23005e+07	0	2.74416e+07	3.88093e+07	3.97533e+07	3.17934e+07	3.05725e+07	0	3.90124e+07	9.29084e+06	2.31125e+07	1.04288e+07	1.06965e+08	1.30253e+07	5.98462e+07	4.97381e+07	2.90841e+07	5.13167e+07	2.10261e+06	1.44095e+08	2.55842e+07	3.58461e+07	1.06393e+08	2.29518e+06	2.51676e+06	2.81759e+07	3.79912e+07	1.07087e+07	1.07848e+07	2.60625e+07	2.37313e+07	4.32683e+06	0	2.39925e+07	1.29271e+07	2.26666e+07	1.33562e+07	2.12442e+07	1.04797e+07	3.30259e+07	4.48154e+06	5.31594e+06	1.8525e+07	7.61711e+06	2.02006e+06	1.22671e+07	1.92001e+07	4.15403e+07	5.11888e+07	7.11406e+07	1.21453e+07	1.92997e+07	1.37923e+07	3.52095e+07	7.85037e+07	6.67891e+07	2.58423e+08	1.42003e+07	2.2899e+07	4.78714e+07	1.5345e+07	6.15576e+06	2.27016e+07	2.17945e+07	2.21959e+07	4.92176e+07	0	0	1.07714e+06	3.80125e+07	7.39706e+07	1.21243e+07	2.46699e+07	1.44876e+07	2.43068e+07	4.97968e+07	9.48175e+07	6.95834e+06	2.73573e+07	2.14515e+07	2.417e+07	3.35786e+07	0	6.45138e+06	2.87343e+07	2.90847e+06	1.06369e+07	4.6801e+07	9.98785e+07	1.17557e+07	1.63085e+07	7.04861e+07	2.33111e+07	3.05979e+07	1.29488e+07	0	3.73049e+07	7.16165e+06	9.65308e+07
B3KXN9	cDNA FLJ45793 fis, clone NT2RI2009233	ADO	ADO	2.24287e+06	1.26484e+07	1.2361e+06	1.63232e+06	1.23628e+06	0	1.09602e+07	4.22313e+06	3.77655e+06	5.77742e+06	5.43635e+06	1.23165e+07	0	3.87031e+06	5.2559e+06	2.32506e+06	5.34751e+06	7.64781e+06	4.11105e+06	19209065	3.3493e+06	3.28033e+06	1.33206e+07	8.50758e+06	1.10923e+07	1.30642e+07	1.57981e+07	1.14509e+07	1.17997e+07	1.01639e+07	5.91224e+06	1.17185e+07	1.06542e+07	7.43707e+06	1.96978e+06	5.60232e+06	1.52013e+07	1.58663e+07	1.89715e+07	1.14876e+07	1.82895e+07	4.61793e+06	3.83678e+06	1.35639e+07	5.86738e+06	0	1.19325e+07	1.18441e+07	6.21806e+06	1.56774e+07	5.9261e+06	8.96015e+06	5.79991e+06	1.63969e+07	3.9459e+06	4.65775e+06	2.56378e+06	0	1.17397e+07	5.61858e+06	1.93871e+07	7.43512e+06	5.61548e+06	5.74104e+06	5.67997e+06	5.14826e+06	9.36665e+06	5.09476e+06	5.8497e+06	1.15664e+07	6.63398e+06	6.55097e+06	2.20758e+06	4.63036e+06	7.28607e+06	5.91676e+06	1.23937e+07	3.63632e+06	1.18606e+07	1.94958e+06	2.24983e+06	9.49881e+06	3.14322e+06	9.55039e+06	4.05351e+06	5.18513e+06	0	2.89407e+06	1.30032e+07	1.07295e+07	1.49031e+07	1.15897e+07	1.36859e+07	8.7402e+06	7.17232e+06	5.69603e+06	4.64037e+06	3.04965e+06	4.59064e+06	0	3.79092e+06	942125	1.87371e+07	1.46396e+07	1.8963e+07	1.15251e+07	1.00822e+07	640171	1.45357e+07	7.79577e+06	8.32801e+06	1.07281e+07	8.86426e+06	1.02018e+07	6.48669e+06	2.66255e+06	961161	3.77578e+06	6.92324e+06	1.01729e+07	1.12014e+07	1.30879e+07
A8K3Q3	UDP-glucuronate decarboxylase 1	UXS1	UXS1	3.25412e+06	911972	0	7.90377e+06	1.21605e+06	0	898572	0	4.10224e+06	0	0	1.58398e+06	9.15116e+06	1.38144e+06	3.08283e+06	2.00235e+06	2.88238e+06	1.44653e+06	4.10634e+06	3.68542e+06	1.04369e+06	1.03841e+06	0	4.26974e+06	0	611797	5.55604e+06	4.98659e+06	1.06623e+06	1.04252e+07	1.35608e+07	4.25173e+06	2.07995e+06	8.63649e+06	7.9445e+06	3.60538e+06	2.92597e+06	0	1.62768e+06	3.83335e+06	4.99678e+06	0	0	0	1.98306e+06	4.001e+06	1.55104e+06	0	1.45522e+06	9.6492e+06	1.48734e+06	2.5555e+06	0	5.04878e+06	0	0	3.68136e+06	0	4.18287e+06	0	0	1.51075e+06	5.262e+06	2.13807e+06	1.41644e+07	2.3093e+06	6.24611e+06	7.94219e+06	1.22008e+07	1.20711e+07	4.56206e+06	4.46751e+06	4.37623e+06	4.38243e+06	2.12957e+06	4.26215e+06	840389	6.29898e+06	3.60753e+06	898578	1.87304e+06	3.01224e+06	0	0	0	0	0	1.73398e+06	0	5.28351e+06	916933	9.22594e+06	4.5853e+06	0	0	1.59746e+06	1.81805e+06	0	0	0	5.13945e+06	487491	2.48774e+06	4.88203e+06	2.75058e+06	0	0	0	2.0182e+06	0	0	0	1.15137e+06	2.38072e+06	0	0	1.42635e+06	5.15544e+06	5.73812e+06	5.35714e+06	860718	1.58601e+06
B2RDK5	cDNA, FLJ96655, highly similar to Homo sapiens stromal membrane-associated protein 1 (SMAP1), mRNA	SMAP1	SMAP1;SMAP2	0	4.92853e+06	1.38866e+06	6.16004e+06	2.41298e+06	5.37407e+06	2.73909e+06	6.84858e+06	1.22004e+07	1.17948e+07	4.6734e+06	6.51445e+06	0	4.87628e+06	6.04402e+06	6.86905e+06	2.03283e+06	5.45176e+06	2.25174e+06	4.26968e+06	4.40152e+06	5.8979e+06	4.46645e+06	6.58071e+06	1.75124e+06	4.43656e+06	4.25385e+06	5.43418e+06	1.81366e+07	5.7989e+06	1.77029e+06	4.06627e+06	7.37404e+06	1.81342e+06	4.81094e+06	1.48077e+06	4.24111e+06	5.95677e+06	1.07579e+07	4.52364e+06	3.9312e+06	2.69736e+06	1.93966e+06	1.53706e+06	1.73401e+06	1.14827e+06	4.66819e+06	6.39726e+06	3.46998e+06	6.8493e+06	2.88446e+06	2.17788e+06	1.6371e+06	4.02766e+06	0	1.32417e+06	4.04185e+06	944442	4.71125e+06	1.79572e+06	6.57002e+06	1.91144e+06	4.68128e+06	1.47277e+06	2.50901e+06	2.95702e+06	7.14652e+06	3.0332e+06	4.79404e+06	2.45246e+06	0	2.55097e+06	0	2.1592e+06	920993	0	6.50111e+06	1.98004e+06	1.05422e+07	3.56873e+06	3.21374e+06	5.22767e+06	3.70726e+06	1.99923e+06	1.48289e+06	1.55223e+06	1.77298e+06	2.8482e+06	5.16438e+06	9.81957e+06	4.21554e+06	2.21201e+06	1.05597e+07	3.39677e+06	4.70701e+06	2.58473e+06	2.80447e+06	1.57333e+06	3.10972e+06	1.14965e+06	2.67433e+06	1.10524e+06	3.2002e+06	1.43877e+06	6.43195e+06	5.84314e+06	2.71504e+06	0	1.23369e+07	1.47369e+06	1.1848e+07	3.1117e+06	3.07722e+06	4.29041e+06	5.96777e+06	1.81067e+06	2.69681e+06	2.17016e+06	3.26394e+06	1.42431e+07	7.26666e+06	3.98039e+06
B3KNZ3	LIM and senescent cell antigen-like-containing domain protein	LIMS2	LIMS2;LIMS1;LIMS4	0	0	3.99653e+06	2.01119e+06	0	3.7313e+06	579333	859069	1.62797e+06	0	0	2.45986e+06	1.69256e+06	6.88601e+06	2.8225e+06	2.492e+06	0	0	852771	0	1.6283e+06	0	0	356797	1.26729e+06	752870	2.61952e+06	1.44657e+06	2.40488e+06	2.4315e+06	5.33575e+06	3.08513e+06	1.98866e+06	413035	997234	1.12268e+06	1.01318e+06	1.5246e+06	494817	3.4147e+06	0	1.00571e+06	2.49038e+06	2.85082e+06	0	6.31475e+06	693815	386758	446672	2.40436e+06	1.29456e+06	0	0	1.06464e+06	0	0	1.24688e+06	2.42193e+06	329965	3.40063e+06	2.42943e+06	652471	2.94062e+06	987240	4.10376e+06	2.47957e+06	1.06309e+06	1.91928e+06	3.93033e+06	794515	2.1464e+06	1.03284e+06	2.16799e+06	9.11631e+06	0	3.63845e+06	3.97228e+06	730666	2.79697e+06	0	1.1048e+06	2.49837e+06	0	2.92328e+06	810828	2.62136e+06	1.29838e+06	3.78595e+06	5.07287e+06	2.22647e+06	2.38803e+06	3.83471e+06	848243	2.12053e+06	0	1.1995e+06	1.73878e+06	2.85664e+06	1.02302e+06	791429	0	589911	1.25718e+06	1.92206e+06	1.34014e+06	392160	0	2.65876e+06	0	1.95078e+06	4.96839e+06	2.05823e+06	3.05009e+06	274242	2.94357e+06	841435	3.12076e+06	2.98983e+06	2.04985e+06	418375	0	0
A0A1U9X793	Apolipoprotein M	APOM	APOM	1.4909e+08	4.10341e+08	2.68057e+08	411157766	4.91156e+08	4.67564e+08	486975441	4.76561e+08	330844062	5.34236e+08	384827267	4.08353e+08	279771431	3.82735e+08	399059065	5.02718e+08	2.81828e+08	5.06563e+08	3.00427e+08	3.14718e+08	356333206	4.26213e+08	3.09296e+08	3.415e+08	210155239	432275111	4.6535e+08	388576907	5.98514e+08	354564904	1.75132e+08	4.28044e+08	4.13611e+08	1.56255e+08	1.97796e+08	259273750	3.31144e+08	4.24671e+08	482156494	319190921	2.73281e+08	2.41164e+08	1.97947e+08	2.64786e+08	2.64092e+08	238018061	2.82438e+08	2.15147e+08	2.18242e+08	2.94421e+08	2.61916e+08	3.06274e+08	1.97137e+08	3.19262e+08	7.30953e+07	1.39988e+08	168688820	2.06893e+08	2.85231e+08	1.72414e+08	400296838	1.37867e+08	1.40306e+08	1.72457e+08	212703410	2.06187e+08	4.2298e+08	1.68954e+08	9.17685e+07	423487471	1.64772e+08	2.4303e+08	8.76282e+07	2.34566e+08	1.80944e+08	1.40745e+08	4.36483e+08	3.32266e+08	4.56529e+08	253812446	3.69064e+08	3.94529e+08	421895259	3.96048e+08	3.64788e+08	335337366	4.18457e+08	4.1884e+08	465329107	3.42873e+08	4.62944e+08	4.63137e+08	4.56921e+08	4.46418e+08	2.75034e+08	2.88803e+08	3.05503e+08	3.93497e+08	397416710	4.06471e+08	8.33051e+07	3.65815e+08	3.89651e+08	4.20777e+08	4.99922e+08	4.116e+08	3.63233e+08	1.35659e+08	4.14269e+08	3.89579e+08	5.22001e+08	4.17469e+08	5.27467e+08	5.51273e+08	3.67666e+08	3.3335e+08	3.09139e+08	554513627	5.40534e+08	489868349	6.41775e+08	610414158
Q4ZGM8	Hemoglobin alpha-2 globin mutant (Fragment)	HBA1	HBA1;GLNC1;HBA2;HBZ	3.86956e+08	4.8246e+07	3.78461e+07	1.43377e+07	3.36058e+07	2.80655e+07	1.68831e+07	5.22653e+07	1.43682e+08	2.80331e+07	2.26984e+07	7.47626e+07	9.08914e+07	8.26841e+07	121158310	5.65406e+07	1.91675e+08	2.3833e+08	159393922	1.7487e+07	1.9879e+07	1.76674e+07	5.54867e+07	5.67636e+06	7.36143e+07	2.84441e+07	1.29153e+07	9.2419e+07	2.60041e+07	1.12239e+08	2.89763e+08	4.64572e+07	3.46463e+07	3.72693e+08	2.62283e+08	9.37628e+07	4.02942e+07	5.32378e+06	2.27171e+07	1.07434e+08	1.06018e+08	2.80728e+08	1.58145e+08	2.10294e+08	3.37624e+08	1.25974e+08	2.64603e+08	2.48116e+08	2.52889e+08	1.28086e+08	252035302	1.64248e+08	3.62497e+08	2.40248e+08	906865177	3.95284e+08	153083973	1.59603e+08	1.13393e+08	2.74367e+08	7.4902e+07	310115407	6.75482e+08	4.94539e+08	6.71403e+08	1.79551e+08	8.3469e+07	2.38627e+08	1330198438	4.36217e+07	3.70925e+08	1.8179e+08	3.62215e+08	1.53814e+08	4.08788e+08	4.36552e+08	6.69303e+06	1.89722e+07	4.33216e+07	1.46668e+07	2.25333e+07	2.55306e+07	3.44749e+07	2.54393e+07	6.7706e+07	5.27151e+07	3.87311e+07	43635451	4.79437e+07	1.70194e+08	2.14418e+07	2.56825e+07	1.05144e+06	1.204e+07	4.01524e+07	4.13056e+07	4.03774e+07	4.29252e+07	2.90412e+07	3.2213e+07	2.33917e+08	4.26194e+07	7.93359e+06	1.85749e+07	1.04625e+06	2.65437e+06	2.14909e+07	1.38071e+08	1.71623e+07	2.2289e+07	5.91933e+06	2.2712e+07	2.836e+06	1.74001e+07	2.27828e+07	3.27085e+07	3.70834e+07	5.40581e+06	2.72412e+06	6.2576e+06	9.04807e+06	1.40541e+07
B2RBH1	cDNA, FLJ95507, highly similar to Homo sapiens pleckstrin homology domain containing, family A (phosphoinositide binding specific) member 1 (PLEKHA1), mRNA	PLEKHA1	PLEKHA1	5.08999e+06	1.42953e+06	7.03143e+06	0	381082	1.9802e+06	1.13964e+06	1.14344e+07	1.02545e+06	0	971266	1.37788e+06	5.89821e+06	3.9164e+06	3.94527e+06	2.01932e+06	2.31822e+06	3.48303e+06	1.93149e+06	5.84114e+06	5.79126e+06	1.34123e+06	3.54366e+06	1.68016e+06	3.28992e+06	6.90297e+06	2.06859e+06	2.69132e+06	619178	564134	3.49035e+06	717555	600475	3.18089e+06	921780	815824	3.76712e+06	1.86683e+06	956055	0	2.54521e+06	1.43887e+06	4.31381e+06	6.36234e+06	5.56011e+06	7.35063e+06	3.34455e+06	4.05223e+06	1.3834e+07	5.75761e+06	6.95706e+06	3.75123e+06	5.91412e+06	2.85808e+06	2.99435e+07	3.71569e+06	2.82137e+06	4.91369e+06	1.33828e+06	1.89281e+07	2.67071e+06	9.00613e+06	5.69419e+06	5.81252e+06	6.88503e+06	2.59583e+06	2.68127e+06	6.97164e+06	7.62113e+06	1.83285e+06	8.33858e+06	1.10995e+06	6.50859e+06	8.44034e+06	1.08854e+07	2.23488e+06	1.71771e+06	2.55402e+06	0	2.65438e+06	6.11131e+06	1.17549e+06	1.52925e+06	565113	7.64e+06	4.1278e+06	3.10714e+06	543745	0	3.04176e+06	3.33558e+06	1.5712e+06	2.78381e+06	553932	1.92499e+06	2.59301e+06	1.32569e+06	6.41533e+06	2.00869e+07	1.29393e+06	139343	2.67909e+06	553433	1.2531e+06	1.09476e+06	1.80928e+06	1.31681e+06	3.70702e+06	9.70826e+06	1.10024e+06	0	532935	2.79696e+06	2.0064e+06	681092	1.76697e+06	2.65164e+06	780742	2.52493e+06	819513	1.13877e+06	0
B7Z8F4	RNA helicase	DHX8	DHX8;DBP2;DHX16;DHX15	0	4.83371e+06	683613	5.74454e+06	3.08897e+06	1.8732e+06	1.05464e+06	3.20768e+06	1.75664e+06	2.22261e+06	3.19669e+06	3.85062e+06	3.66376e+06	5.0556e+06	3.02327e+06	1.11994e+06	3.41371e+06	3.04154e+06	1.22634e+06	5.59136e+06	3.05204e+06	7.69336e+06	4.28992e+06	8.29874e+06	3.01276e+06	3.11564e+06	5.29758e+06	2.21165e+06	4.9965e+06	2.28479e+06	4.0194e+06	2.5104e+06	5.08362e+06	4.79967e+06	1.76464e+06	1.78828e+06	3.23386e+06	2.56553e+06	4.78435e+06	2.60983e+06	1.59452e+06	598963	2.57895e+06	0	1.14769e+06	3.15039e+06	2.75557e+06	2.30729e+06	3.0871e+06	4.40208e+06	1.26604e+06	2.18456e+06	765125	1.70758e+06	1.2582e+06	601671	2.45085e+06	962415	1.41264e+06	1.09535e+06	4.61237e+06	1.0208e+06	728862	1.05348e+06	809000	2.11609e+06	1.89998e+06	1.60493e+06	0	2.0842e+06	0	1.09614e+06	0	599392	0	3.14954e+06	5.21419e+06	1.52186e+06	5.99447e+06	1.41218e+06	1.27538e+06	4.23809e+06	1.9729e+06	4.07289e+06	0	1.22685e+06	953872	1.70284e+06	3.02303e+06	2.18121e+06	4.4018e+06	4.49543e+06	4.50431e+06	5.14584e+06	2.35712e+06	3.12783e+06	315244	715246	2.18762e+06	1.20167e+06	0	1.96124e+06	4.4645e+06	4.99869e+06	5.47376e+06	4.66382e+06	1.37735e+06	0	3.78294e+06	1.98816e+06	5.5288e+06	3.2387e+06	4.41229e+06	4.83415e+06	1.6649e+06	338884	2.29933e+06	3.53763e+06	1.52198e+06	7.37786e+06	6.36646e+06	3.69343e+06
B7Z6V5	cDNA FLJ50240, highly similar to ADAM DEC1	ADAMDEC1	ADAMDEC1	0	901670	8.45769e+06	1.4779e+06	8.78824e+06	7.91068e+06	1.02421e+07	2.9656e+06	1.03694e+07	1.59519e+07	1.01978e+07	8.84276e+06	6.24112e+06	2.21202e+06	1.20344e+06	1.28184e+07	0	1.00691e+07	2.61146e+06	4.82951e+06	5.61821e+06	5.5399e+06	6.28739e+06	1.29464e+07	1.00663e+07	4.38615e+06	1.63996e+06	1.0172e+07	1.35435e+07	5.89322e+06	4.97821e+06	9.63402e+06	8.95062e+06	7.61013e+06	6.64436e+06	6.78254e+06	1.44819e+06	1.49902e+06	1.5331e+07	4.04704e+06	7.80998e+06	4.21084e+06	5.65179e+07	0	8.49503e+06	6.27229e+06	5.41722e+06	6.20735e+06	5.09428e+06	0	4.56336e+06	2.12325e+06	2.48968e+06	4.39006e+06	7.17856e+06	3.08026e+06	5.91409e+06	0	5.64533e+06	6.87173e+06	1.14067e+07	0	2.66384e+06	3.00755e+06	0	4.50003e+06	4.66199e+06	3.4791e+06	1.43461e+07	1.56288e+07	6.77598e+06	0	5.42142e+06	3119250	5.92361e+06	2.10133e+06	1.22706e+07	8.70369e+06	1.13393e+07	7.48828e+06	4.24498e+06	0	4.44559e+06	1.58799e+06	4.64462e+06	0	2.57697e+06	5.51733e+06	5.54981e+06	2.37698e+06	1.15591e+07	1.50354e+07	1.16268e+07	1.00149e+07	6.55263e+06	9.36774e+06	0	4.04688e+06	6.59219e+06	6.82435e+06	5.99579e+06	8.74288e+06	5.98302e+06	1.04079e+07	16712463	3.56932e+06	6.1092e+06	1.31823e+07	1.5382e+07	1.12202e+07	7.97607e+06	8.79123e+06	5.1638e+06	2.51005e+06	1.05903e+07	7.37073e+06	0	2.39538e+06	1.50067e+07	1.46619e+07	2.17336e+07	6.19266e+06
B7Z1V3	cDNA FLJ54733, highly similar to General transcription factor 3C polypeptide 5	GTF3C5	GTF3C5	0	1.43534e+07	1.1475e+07	9.15181e+06	1.47993e+07	8.09643e+06	1.23851e+07	5.76198e+06	1.01439e+07	1.26543e+07	1.41308e+07	1.09506e+07	1.08116e+07	1.07244e+07	7.8576e+06	1.18668e+07	5.00407e+06	7.03242e+06	7.12355e+06	11724453	1.15799e+07	1.44941e+07	1.47686e+07	1.592e+07	8.23701e+06	9.78628e+06	1.3123e+07	1.41319e+07	9.45077e+06	1.93871e+07	7.23964e+06	2.69387e+07	4.01992e+07	4.00976e+06	1.15045e+07	1.8654e+07	2.40147e+07	3.14101e+07	1.47183e+07	1.42259e+07	1.6982e+07	8.63455e+06	4.49493e+06	3.36586e+06	9.03886e+06	1.01831e+07	8.05263e+06	5.27544e+06	7.00879e+06	5.94196e+06	6.83896e+06	6.45271e+06	0	3.8763e+06	2.75565e+06	0	5.09863e+06	5.40043e+06	9.85847e+06	0	8.51175e+06	3.60625e+06	0	7.4952e+06	5.23931e+06	7.89753e+06	1.19565e+07	6.53724e+06	2.98929e+06	6.34653e+06	0	7.86154e+06	0	1.03654e+07	0	0	1.9987e+07	7.62656e+06	1.61465e+07	9.51651e+06	1.06727e+07	1.25793e+07	9.60656e+06	1.28499e+07	6.38109e+06	6.80828e+06	1.02244e+07	1.13885e+07	8.59207e+06	1.35817e+07	1.32177e+07	1.20663e+07	1.14113e+07	1.24108e+07	1.01399e+07	8.90005e+06	7.74568e+06	8.92024e+06	9.61736e+06	1.10944e+07	0	1.03236e+07	1.12297e+07	1.09417e+07	2.12524e+07	1.6876e+07	8.41332e+06	6.29183e+06	1.01107e+07	1.22501e+07	1.19685e+07	1.31706e+07	1.24949e+07	1.3098e+07	1.28195e+07	9.24871e+06	1.71601e+07	1.82164e+07	8.29327e+06	8.7292e+06	2.03555e+07	9.69221e+06
Q53EI7	BFK isoform a	BCL2L15	BCL2L15	0	2.1688e+06	4.20875e+06	6.2701e+06	6.4655e+06	5.51218e+06	3.97514e+06	2.73968e+06	2.3489e+06	7.01889e+06	1.07203e+07	3.82111e+06	6.25451e+06	6.06218e+06	2.8762e+06	9.37234e+06	4.9253e+06	5.01399e+06	3.1851e+06	6.00977e+06	6.40601e+06	3.15378e+06	9.6702e+06	5.73022e+06	4.93611e+06	4.80677e+06	7.78022e+06	6.62494e+06	2.71589e+06	2.63705e+06	0	4.78183e+06	8.6786e+06	1.04017e+06	806872	5.73774e+06	4.14793e+06	5.77015e+06	7.23454e+06	3.09426e+06	3.43092e+06	1.56263e+06	1.50694e+06	0	0	0	0	0	0	0	0	1.88597e+06	0	0	0	0	2.04774e+06	0	1.97927e+06	0	5.23645e+06	0	0	0	0	0	2.17616e+06	0	1.88638e+06	6.41383e+06	0	1.561e+06	0	1.75339e+06	0	2.58804e+06	2.3333e+07	3.8462e+06	3.28504e+06	2.0328e+06	3.58873e+06	3.74195e+06	4.97117e+06	8.3495e+06	0	0	3.7033e+06	7.3673e+06	6.90759e+06	1.93351e+06	4.19063e+06	5.76749e+06	7.98038e+06	7.83341e+06	0	2.75815e+06	1.15159e+06	2.18261e+06	2.56925e+06	5.89786e+06	0	2.63815e+06	5.36399e+06	3.1379e+06	8.51753e+06	7.3507e+06	7.51246e+06	0	6.75549e+06	5.41337e+06	1.4558e+07	5.72196e+06	1.45638e+07	1.14945e+07	2.23609e+06	0	6.28755e+06	4.71729e+06	4.44682e+06	9.12329e+06	6.92741e+07	1.66013e+07
Q59GA0	Thy-1 antigen (Fragment)	THY1	THY1	1.14336e+07	6.23239e+07	1.89257e+07	1.8187e+07	4.1363e+07	3.71107e+07	5.90746e+07	4.09257e+07	4.19587e+07	1.20689e+08	1.35085e+08	4.33148e+07	5.87248e+07	6.02575e+07	9.37615e+07	4.56803e+07	1.29051e+07	5.25808e+07	2.05685e+07	7.32485e+07	6.07261e+07	1.34824e+08	3.32484e+07	4.94918e+07	1.33573e+07	3.15529e+07	1.83664e+07	2.60352e+07	4.09049e+07	4.10091e+07	3.23529e+07	3.51053e+07	6.71538e+07	1.88939e+07	2.65772e+07	7.18334e+07	8.41584e+07	9.46044e+07	3.30276e+07	6.18651e+07	2.5842e+07	6.89751e+06	1.97051e+07	8.55513e+06	1.90597e+07	5.40371e+07	6.42887e+06	2.69771e+07	7.20202e+06	1.84795e+07	1.19492e+07	1.69991e+07	1.05352e+07	1.73523e+07	2.08616e+06	4.0724e+06	2.91722e+07	3.04579e+07	6.29622e+07	5.22144e+06	8.41427e+07	5.93513e+06	4.77976e+06	4.66724e+06	1.67698e+07	7.24799e+06	2.45305e+07	1.85422e+07	4.43376e+06	1.65814e+07	4.73713e+06	1.08387e+07	4.64188e+06	2.03287e+07	9.3628e+06	6.70472e+06	1.13454e+08	5.82516e+07	6.06131e+07	1.99818e+07	3.13361e+07	2.89908e+07	4.9368e+07	2.78939e+07	2.07433e+07	2.4095e+07	1.21001e+07	3.29533e+07	7.98134e+07	1.00577e+07	4.00153e+07	3.97036e+07	2.5413e+07	7.93119e+07	5.14466e+07	4.95531e+07	1.65485e+07	1.90709e+07	2.35911e+07	3.19126e+07	4.94539e+06	2.29752e+07	5.61954e+07	3.82073e+07	4.4428e+07	5.29654e+07	5.37683e+07	1.94923e+07	3.1469e+07	9.20162e+06	3.52147e+07	7.93851e+07	1.17887e+08	4.3864e+07	3.27842e+07	1.39828e+07	3.46865e+07	1.52113e+08	4.17159e+07	2.48989e+07	6.08618e+07	5.25767e+07
B2R6X8	cDNA, FLJ93169, highly similar to Homo sapiens GPAA1P anchor attachment protein 1 homolog (yeast) (GPAA1), mRNA	GPAA1	GPAA1	5.02944e+06	1.11294e+07	4.09895e+06	1.29006e+07	5.66539e+06	9.16255e+06	1.38071e+07	7.4132e+06	8.74178e+06	1.63639e+07	1.41619e+07	1.13191e+07	8.9522e+06	9.46082e+06	1.1822e+07	1.80555e+07	7.71635e+06	1.45486e+07	7.93555e+06	2.28253e+07	1.82093e+07	2.30114e+07	8.38599e+06	1.44158e+07	7.37954e+06	1.00952e+07	7.49685e+06	7.52291e+06	2.51797e+07	1.1092e+07	9.98724e+06	9.3452e+06	1.0996e+07	3.27583e+06	9.05917e+06	7.3276e+06	1.24905e+07	1.13917e+07	1.82178e+07	1.23638e+07	1.42598e+07	1.27623e+07	1.05427e+07	6.3245e+06	1.02878e+07	6.78684e+06	7.01213e+06	1.12848e+07	5.7958e+06	1.67753e+07	7.55071e+06	1.39307e+07	7.03297e+06	1.37624e+07	4.96882e+06	1.58665e+07	7.63305e+06	6.45808e+06	1.28705e+07	7.03363e+06	1.62332e+07	5.30091e+06	5.09464e+06	7.25893e+06	7.21844e+06	1.34237e+07	1.64625e+07	5.9317e+06	4.49951e+06	2.97584e+07	6.04957e+06	8.41921e+06	2.31473e+06	6.79439e+06	5.00781e+06	4.45505e+06	1.23872e+07	9.42205e+06	1.5948e+07	6.09214e+06	8.47259e+06	8.48679e+06	9.38278e+06	1.1101e+07	5.20275e+06	5.86797e+06	6.49347e+06	4.9985e+06	7.0992e+06	1.5416e+07	1.34283e+07	1.81327e+07	1.85703e+07	9.62559e+06	7.50761e+06	8.37849e+06	6.04542e+06	4.87622e+06	7.89245e+06	1.04424e+07	6.89314e+06	8.86413e+06	9.60699e+06	1.01571e+07	2.83094e+07	8.73562e+06	9.27792e+06	1.83893e+06	6.22443e+06	7.36077e+06	1.40444e+07	1.39855e+07	1.38074e+07	1.35634e+07	8.74038e+06	4.45649e+06	8.95485e+06	1.34719e+07	1.24232e+07	909276	1.33023e+07	1.31717e+07
A8K3W7	Peptide-O-fucosyltransferase	POFUT2	POFUT2	3.64776e+06	6.606e+06	2.93293e+06	6.25104e+06	4.27121e+06	3.59925e+06	7.32988e+06	3.65542e+06	4.26103e+06	5.75288e+06	4.63884e+06	4.64101e+06	3.92201e+06	4.96727e+06	4.09052e+06	6.46193e+06	3.91786e+06	7.12471e+06	5.71793e+06	1.82266e+07	4.92936e+06	5.65962e+06	6.29383e+06	1.21516e+07	3.29573e+06	5.56763e+06	6.2528e+06	5.58941e+06	9.67063e+06	4.65263e+06	615760	1.23856e+07	8.82151e+06	1.17137e+06	4.41491e+06	5.08792e+06	4.21948e+06	3.69287e+06	1.34957e+07	5.59168e+06	7.624e+06	5.25793e+06	4.84685e+06	2.73984e+06	2.92068e+06	2.27812e+06	2.75569e+06	3.64243e+06	3.34514e+06	6.03387e+06	2.38809e+06	6.76137e+06	1.91233e+06	5.26422e+06	0	0	4.12601e+06	2.17204e+06	5.57227e+06	1.6837e+06	5.55909e+06	1.26279e+06	2.56357e+06	2.64482e+06	1.97972e+06	3.15433e+06	7.5963e+06	1.86877e+06	3.75935e+06	5.23146e+06	0	1.67265e+06	0	1.8453e+06	0	1.63976e+06	6.96428e+06	5.26356e+06	5.55102e+06	3.50025e+06	5.08608e+06	5.28426e+06	3.97218e+06	5.07379e+06	2.46235e+06	3.49965e+06	1.92983e+06	2.33048e+06	4.74655e+06	7.2085e+06	7.31876e+06	6.58614e+06	7.55592e+06	7.70488e+06	4.70094e+06	3.13267e+06	3.60795e+06	0	4.05023e+06	3.3097e+06	2.58233e+06	2.75027e+06	6.24114e+06	7.33071e+06	8.4776e+06	4.29343e+06	4.11979e+06	1.51618e+06	5.51868e+06	3.2942e+06	5.51945e+06	7.27099e+06	6.65019e+06	4.88187e+06	3.67845e+06	0	848291	1.23842e+07	1.17685e+07	7.3005e+06	1.37781e+07	4.79886e+06
A8K559	cDNA FLJ76187	ZCCHC8	ZCCHC8	1.45605e+07	1.2887e+07	1.7985e+07	2.47218e+07	2.08534e+07	2.17341e+07	2.37423e+07	5.24165e+07	2.15229e+07	1.28481e+07	7.68597e+06	1.45188e+07	1.85031e+07	3.14715e+07	1.66572e+07	1.01836e+07	1.79818e+07	2.91196e+07	2.46552e+07	14869062	3.81313e+07	3.03558e+07	2.99262e+07	1.23361e+07	2.75531e+07	2.26558e+07	3.39596e+07	1.35999e+07	1.35307e+07	2.34472e+07	3.01362e+07	2.64737e+07	9.2714e+06	4.47958e+07	3.76048e+07	2.32055e+07	2.16314e+07	2.65444e+07	1.98849e+07	1.64e+07	1.02782e+07	1.53827e+07	2.51399e+07	1.10847e+07	1.86526e+07	2.8844e+07	2.09409e+07	1.71664e+07	1.77232e+07	1.98032e+07	2.51653e+07	1.57721e+07	8.70178e+06	1.57231e+07	1.10869e+07	8.54682e+06	1.35386e+07	1.49973e+07	1.55745e+07	9.64552e+06	2.22613e+07	2.71661e+07	7.68289e+06	7.64321e+06	2.28275e+07	1.64825e+07	1.3748e+07	3.55952e+07	1.57518e+07	3.53676e+06	2.64896e+07	2.03106e+07	2.37228e+07	1.86423e+07	1.5952e+07	2.22057e+07	2.3021e+07	2.88884e+07	18324256	1.27489e+07	4.13102e+07	2.37122e+07	3.16745e+07	2.72227e+07	2.07937e+07	1.78001e+07	2.13013e+07	1.84476e+07	9.15415e+06	1.24243e+07	2.28839e+07	1.51128e+07	1.70605e+07	1.99036e+07	8.12983e+06	1.16771e+07	1.235e+07	2.24199e+07	2.3706e+07	2.12785e+07	1.19436e+07	1.9982e+07	2.0893e+07	1.4545e+07	1.02685e+07	2.73667e+07	2.8446e+07	25382075	2.87652e+07	2.71728e+07	1.84783e+07	1.23484e+07	1.87596e+07	1.81936e+07	4.98481e+07	9.04142e+06	6.4317e+07	8.50648e+06	6.25632e+06	9.1999e+06	8.20474e+06	1.42819e+07
B4E2L0	cAMP-dependent protein kinase	PRKACG	PRKACG;PRKACA;PRKACB	1.87466e+06	2.99333e+06	0	2.43747e+06	2.36631e+06	0	2.07382e+06	2.0453e+06	1.11635e+06	2.82297e+06	0	0	1.74254e+06	1.18577e+06	2.68473e+06	0	760081	1.64253e+06	0	844555	4.12193e+06	1.462e+06	0	1.12584e+06	1.38042e+06	1.69488e+06	2.9568e+06	3.94587e+06	0	3.4959e+06	1.7119e+06	1.48007e+06	1.81459e+06	1.51123e+06	2.56314e+06	0	3.22321e+06	0	4.07818e+06	6.38439e+06	1.44695e+06	0	1.00489e+06	0	0	0	1.14411e+06	1.67046e+06	2.42081e+06	1.19967e+06	2.56566e+06	906049	0	0	1.72612e+06	704023	3.20431e+06	0	2.06074e+06	0	1.39077e+06	0	0	1.23289e+06	1.88563e+06	0	1.40881e+06	2.98756e+06	1.15286e+06	0	0	1.34217e+06	0	1.16599e+06	3.41128e+06	1.32417e+06	1.15133e+06	794250	0	0	0	1.01238e+06	0	1.28499e+06	1.63375e+06	1.89443e+06	1.37431e+06	0	0	1.19695e+06	986051	1.40447e+06	1.48974e+06	1.2742e+06	0	1.45026e+06	0	0	0	0	0	0	1.10049e+06	1.28599e+06	997490	1.23115e+06	928014	0	2.36593e+06	1.47079e+06	3.90057e+06	0	1.10671e+06	1.2419e+06	1.53569e+06	0	2.03009e+06	725448	1.02852e+06	2.15479e+06	1.57485e+06	0
Q53FX5	Lin-7 homolog C variant (Fragment)	LIN7A	LIN7A;LIN7C;LIN7B	3.16336e+06	2.12161e+07	6.5267e+06	2.99174e+07	1.77323e+07	1.83987e+07	2.23901e+07	1.83309e+07	1.84414e+07	2.8391e+07	1.90571e+07	1.4321e+07	7.13994e+06	24900613	1.8449e+07	1.55219e+07	2.17603e+07	2.71521e+07	1.21764e+07	2.27676e+07	1.72583e+07	1.83686e+07	1.21772e+07	1.49521e+07	1.30007e+07	1.68221e+07	3.04276e+07	1.28557e+07	2.67593e+07	4.0754e+06	7.83327e+06	15940103	1.50255e+07	2.21291e+06	1.26738e+07	1.02976e+07	1.4071e+07	1.37019e+07	2.4755e+07	9.034e+06	1.58458e+07	5.52801e+06	4.10095e+06	1.74751e+06	7.68518e+06	8.76379e+06	2.37383e+06	8.7497e+06	3.53651e+06	2.68503e+07	2.9725e+06	1.3397e+07	3.01274e+06	1.55562e+07	789477	5.94584e+06	1.14996e+07	4.97639e+06	1.28957e+07	4.666e+06	1.7978e+07	4.15093e+06	3.23927e+06	2.55816e+06	6.54901e+06	3.85319e+06	2.34767e+07	5.13107e+06	4.09107e+06	2.85429e+07	2.162e+06	4.67561e+06	2.51448e+06	6.19081e+06	3.18413e+06	2.13194e+06	2.02525e+07	1.43628e+07	2.20067e+07	1.36521e+07	1.6393e+07	1.85835e+07	1.6754e+07	2.41568e+07	1.2733e+07	5.22293e+06	9.51494e+06	2.62789e+07	3.10835e+07	2.02405e+07	3.20877e+07	3.69987e+07	3.29973e+07	2.08414e+07	1.35568e+07	1.50071e+07	1.29944e+07	1.27195e+07	1.41005e+07	2.1225e+07	5.821e+06	1.04465e+07	1.85184e+07	1.59997e+07	4.27807e+07	2.60497e+07	1.58696e+07	2.62476e+06	1.93386e+07	1.90864e+07	3.26346e+07	1.79794e+07	1.93042e+07	2.71573e+07	1.42115e+07	6.37696e+06	2.47793e+07	2.44345e+07	3.25182e+07	3.29336e+07	5.595e+07	3.27846e+07
A8K4C1	cDNA FLJ77904, highly similar to Homo sapiens ADP-ribosylation factor-like 15, mRNA	ARL15	ARL15	0	923877	0	573561	0	0	0	476300	1.74656e+06	2.05702e+06	877230	0	819726	931950	0	0	0	1.91365e+06	0	635631	0	0	1.1723e+06	1.57945e+06	0	0	0	1.11035e+06	1.8759e+06	1.10256e+06	2.03841e+06	1.30118e+06	1.13137e+06	0	1.41972e+06	716479	499939	2.45729e+06	1.12919e+06	2.70912e+06	1.09325e+06	986733	563779	0	722388	660894	1.40326e+06	840462	971847	2.8091e+06	834302	928220	1.14849e+06	1.26203e+06	0	816718	0	0	1.13889e+06	695866	1.3278e+06	0	0	962900	757526	1.04846e+06	0	0	0	3.0301e+06	0	0	0	0	566632	0	1.42282e+06	1.25102e+06	2.45058e+06	1.39172e+06	792916	0	791875	878247	0	302923	0	684697	0	1.37215e+06	2.37559e+06	0	715577	0	969440	0	689167	0	899717	0	0	1.03884e+06	1.50909e+06	1.21522e+06	1.02804e+06	3.91079e+06	0	0	0	749130	2.68188e+06	1.16688e+06	2.4386e+06	0	740244	629392	989502	648292	0	1.87835e+06	3.27835e+06	0
A8KAH1	L-serine-phosphatidylethanolamine phosphatidyltransferase	PTDSS1	PTDSS1	1.01179e+07	1.86621e+07	2.73003e+07	2.04857e+07	2.53676e+07	2.11677e+07	1.00892e+07	1.48823e+07	1.87795e+07	1.12021e+07	1.37101e+07	1.81303e+07	2.37959e+06	1.25706e+07	1.59759e+07	1.63185e+07	1.50218e+07	1.13963e+07	1.35516e+07	1.8802e+07	1.72393e+07	1.62809e+07	2.47858e+07	2.50047e+07	1.80852e+07	1.6441e+07	1.93165e+07	1.41605e+07	1.31034e+07	4.05708e+06	1.39015e+07	2.16461e+07	1.03016e+07	14502837	1.0986e+07	2.01473e+07	1.32802e+07	1.22671e+07	6.78239e+06	8.45456e+06	5.87065e+06	2.26635e+07	3.18322e+07	1.51546e+07	1.90925e+07	2.02151e+07	1.30249e+07	1.20911e+07	2.44809e+07	1.12748e+07	1.92155e+07	1.43075e+07	1.45553e+07	1.12678e+07	1.46628e+07	1.38298e+07	1.35119e+07	1.40873e+07	9.39731e+06	1.55549e+07	7.71679e+06	1.92004e+07	1.59055e+07	1.67708e+07	1.0149e+07	1.09024e+07	18695406	2.06832e+07	1.42337e+07	2.65155e+07	1.55113e+07	2.22997e+07	1.00828e+07	1.97762e+07	5.03066e+06	1.50023e+07	1.78988e+07	1.49386e+07	1.12549e+07	2.79304e+07	1.69946e+07	2.1019e+07	1.44598e+07	1.61645e+07	2.02489e+07	1.91943e+07	1.54973e+07	2.30619e+07	2.21109e+07	1.18129e+07	1.53834e+07	2.43319e+07	1.41201e+07	1.75331e+07	1.3217e+07	1.85308e+07	2.24505e+07	2.50228e+07	1.87428e+07	1.91957e+07	6.93673e+06	1.60576e+07	2.14151e+07	9.39994e+06	2.67021e+07	1.61585e+07	2.09476e+07	1.64378e+07	2.19681e+07	3.58847e+07	3.92023e+07	2.17564e+07	2.80638e+07	3.04171e+07	2.97777e+07	3.90706e+07	2.47546e+07	2.34707e+07	1.7756e+07	2.34965e+07	3.12997e+07	2.12492e+07
A8K8B9	cAMP-dependent protein kinase	PRKACG	PRKACG;PRKACA;PRKACB	3.749e+06	9.3584e+06	1.12776e+06	1.32583e+07	4.94294e+06	3.42879e+06	7.7904e+06	2.28591e+06	9.77029e+06	8.15523e+06	1.9707e+07	1.07321e+07	7.13727e+06	1.13679e+07	6.96627e+06	9.58863e+06	8.12224e+06	8.01603e+06	8.35415e+06	4.79675e+06	6.42734e+06	6.76359e+06	956737	1.09903e+07	4.77531e+06	7.75896e+06	7.53259e+06	7.66891e+06	1.39199e+07	1.03263e+07	7.87052e+06	8.35989e+06	7.63834e+06	3.92382e+06	1.05039e+07	9.19454e+06	5.64246e+06	9.11136e+06	9.65285e+06	8.397e+06	7.69992e+06	5.0887e+06	4.57762e+06	5.854e+06	5.53242e+06	6.16819e+06	9.88815e+06	5.92094e+06	6.77238e+06	9.71797e+06	7.53388e+06	1.10896e+07	7.3942e+06	9.11902e+06	2.1363e+06	6.33617e+06	7.80302e+06	5.90738e+06	1.12999e+07	6.87004e+06	9.4931e+06	1.2172e+06	3.49155e+06	5.23853e+06	2.3184e+06	2.89432e+06	1.50747e+07	5.59163e+06	5.44139e+06	9.27615e+06	5.8554e+06	7.69798e+06	3.71056e+06	7.11153e+06	8.28703e+06	4.70976e+06	1.00553e+07	7.72295e+06	1.13035e+07	7.45055e+06	6.06634e+06	1.02539e+07	7.6232e+06	1.04082e+07	4.81992e+06	5.22857e+06	7.68804e+06	1.20061e+06	2.45487e+06	8.1294e+06	1.21249e+07	1.15684e+07	1.00026e+07	6.10444e+06	8.85123e+06	5.48193e+06	4.70103e+06	2.75456e+06	3.23588e+06	4.18254e+06	1.019e+07	4.91723e+06	8.3094e+06	7.69013e+06	1.32044e+07	3.54205e+06	4.92946e+06	3.62546e+06	6.16559e+06	7.08195e+06	1.49347e+06	11641171	5.09213e+06	4.8314e+06	6.0699e+06	6.20353e+06	8.20875e+06	1.49673e+07	8.60764e+06	1.35335e+07	3.49318e+06	5.07157e+06
A8K4G3	Tyrosine-protein kinase	DKFZp686L20222	DKFZp686L20222;CDK16;CDK14;CDC2;YES1;CDK18;CDC2L5;CDK12;CDK13;FGFR2-BICC1;FYN;CDK17;FGR;CDK15;PCTK1;PCTK3;PCTK2;FGFR2-AHCYL1;CILK1;LYN;SRC;BLK;CDK20;HCK;FGFR4;FGFR2;FGFR3;FGFR1;CCRK;CDK1;CDK2;CDK3;CDK4;CDK5;CDK6;CDK9;MAK;LCK	0	1.81156e+07	1.16166e+07	6.69725e+06	6.72065e+06	1.17543e+06	1.86669e+07	6.72514e+06	813354	9.19145e+06	1.14488e+07	1.6094e+06	3.43216e+06	5.05024e+06	7.37382e+06	942929	0	1.2132e+06	5.28228e+06	2.55622e+06	3.64308e+06	1.41601e+07	971788	8.30242e+06	4.36548e+06	1.33151e+07	9.90457e+06	8.57645e+06	1.20485e+07	8.17503e+06	1.27666e+07	9.63763e+06	1.19132e+07	790368	3.71972e+06	1.29219e+07	1.08213e+07	1.81338e+07	0	9.03163e+06	1.1774e+06	3.63914e+06	5.59471e+06	0	2.0767e+06	0	8.08447e+06	3.35916e+06	4.80502e+06	4.76608e+06	0	4.51766e+06	0	9.68007e+06	3.34401e+06	0	1.23349e+06	4.8965e+06	5.47881e+06	0	1.25611e+07	3.43349e+06	8.24558e+06	729921	5.78376e+06	6.4563e+06	9.51165e+06	0	6.17246e+06	5.57046e+06	5.77734e+06	3.09568e+06	0	8.93356e+06	1.23288e+06	3.27815e+06	2.43902e+07	7.14943e+06	1.16053e+07	6.05754e+06	8.06727e+06	1.74589e+06	6.67418e+06	8.0874e+06	5.11263e+06	3.84777e+06	3.62818e+06	5.06015e+06	0	0	1.47182e+07	1.5065e+07	6.51993e+06	1.30747e+07	2.51676e+06	5.07826e+06	928429	3.67408e+06	1.37118e+06	0	0	4.13895e+06	2.87305e+06	5.03943e+06	4.88654e+06	7.84269e+06	9.99332e+06	7.83039e+06	9.18701e+06	5.55917e+06	1.18145e+07	1.71994e+07	4.57711e+06	1.54631e+07	2.54986e+06	0	2.79105e+06	7.66988e+06	0	8.83629e+06	8.6976e+06	8.73469e+06
B4DVP2	cDNA FLJ57208, highly similar to 5-AMP-activated protein kinase subunit beta-1	PRKAB1	PRKAB1	0	1.01073e+06	2.27973e+06	2.4942e+06	1.73892e+06	6.55918e+06	1.80363e+06	8.3654e+06	2.90316e+06	6.66246e+06	6.77447e+06	4.26993e+06	5.73547e+06	8.58359e+06	5.40965e+06	9.07034e+06	0	4.1316e+06	3.97604e+06	9329943	7.66411e+06	5.36042e+06	1.38375e+07	7.85069e+06	4.53483e+06	1.05823e+06	5.46704e+06	4.77687e+06	3.43703e+06	0	9.41698e+06	9.31083e+06	3.85337e+06	1.58365e+07	4.67292e+06	8.4691e+06	4.6004e+06	3.75997e+06	5.89431e+06	1.47553e+07	1.2562e+07	4.59878e+06	4.2704e+06	1.43731e+07	7.04948e+06	4.35109e+06	6.31014e+06	3.5254e+06	1.31267e+07	6.20418e+06	8.09098e+06	4.43254e+06	1.07566e+07	1.92556e+07	7.12259e+06	9.19178e+06	1.22635e+07	1.15297e+07	2.50072e+06	3.68509e+06	3.73784e+06	4.69297e+06	2.87679e+06	4.57761e+06	8.59397e+06	1.60745e+06	8.00802e+06	4.18819e+06	1.30538e+06	3.84099e+06	4.69396e+06	2.99918e+06	1.39545e+07	6.72529e+06	6.57858e+06	3.85373e+06	4.01457e+06	3.36572e+06	2.4289e+06	1.01045e+07	7.38034e+06	5.25145e+06	4.45444e+06	6.2317e+06	7.41326e+06	3.94093e+06	3.79917e+06	5.67547e+06	7.46998e+06	2.70896e+06	5.03939e+06	3.18786e+06	7.305e+06	1.23793e+07	1.17424e+07	4.21827e+06	3.64358e+06	6.80694e+06	5.85533e+06	5.3797e+06	7.70416e+06	4.48411e+06	4.22639e+06	6.99733e+06	4.72559e+06	2.31811e+06	4.4188e+06	2.12652e+07	3.35965e+06	2.1937e+06	1.6277e+07	0	5.18436e+06	5.39396e+06	6.12263e+06	1.27939e+06	3.86931e+06	5.08878e+06	2.37467e+06	6.32924e+06	1.40927e+06	2.50112e+06
A8K9J6	cDNA FLJ78024	CD276	CD276	0	9.52569e+06	3.22284e+06	6.14153e+06	3.62749e+06	2.94542e+06	1.54426e+06	2.43227e+06	3.19707e+06	6.39265e+06	5.38396e+06	3.65278e+06	7.54165e+06	3.02249e+06	3.23587e+06	3.78978e+06	1.96503e+06	5.43978e+06	4.96546e+06	3.48117e+06	8.13189e+06	2.19643e+06	1.04576e+07	4.54309e+06	7.13132e+06	2.48816e+06	3.829e+06	9.38245e+06	4.48071e+06	2.82935e+06	4.7961e+06	5.69391e+06	6.82038e+06	2.63484e+06	5.08456e+06	2.58046e+06	7.43291e+06	5.97973e+06	2.66198e+06	4.78761e+06	0	4.47264e+06	5.30797e+06	3.79787e+06	3.02958e+06	3.96841e+06	3.66076e+06	2.30475e+06	4.90146e+06	0	3.96224e+06	5.15372e+06	4.44729e+06	3.63753e+06	0	0	1.84891e+06	5.01841e+06	4.41457e+06	1.56097e+06	3.82061e+06	2.54266e+06	3.36607e+06	3.18676e+06	2.81804e+06	4335431	6.7635e+06	3.12403e+06	3.28428e+06	4.18512e+06	3.99878e+06	7.54858e+06	2.74016e+06	5.0056e+06	7.42045e+06	1.79807e+06	2.97449e+06	7.77225e+06	1.05532e+06	4.0711e+06	3.97151e+06	4.99479e+06	4.09821e+06	4.57501e+06	4.21588e+06	3.48345e+06	1.45771e+06	6.01453e+06	1.56563e+07	2.35541e+06	5.35664e+06	7.56232e+06	1.47944e+06	5.38587e+06	1.68599e+06	4.719e+06	7.60586e+06	3.53724e+06	3.46013e+06	7.43297e+06	2.28325e+06	1.76479e+06	9.85087e+06	5.92006e+06	9.92399e+06	9.18097e+06	2.96431e+06	0	3.97218e+06	4.50783e+06	3.89832e+06	1.37965e+07	5.10422e+06	3.29237e+06	3.32684e+06	3.29893e+06	8.01343e+06	8.90522e+06	1.04803e+07	1.06698e+07	1.00576e+07	10930215
B4DUQ1	Heterogeneous nuclear ribonucleoprotein K	HNRNPK	HNRNPK;HNRPK	1.83025e+07	2.76899e+07	1.88747e+07	3.12927e+07	2.53393e+07	3.53367e+07	3.04981e+07	2.50574e+07	2.38021e+07	4.33904e+07	3.63738e+07	3.04098e+07	2.19147e+07	2.75304e+07	2.965e+07	2.45474e+07	2.13337e+07	2.86952e+07	1.96132e+07	40228031	2.7119e+07	2.78568e+07	1.82085e+07	2.8972e+07	1.45885e+07	3.1488e+07	3.1178e+07	2.96732e+07	1.28779e+08	2.15723e+07	1.99771e+07	3.1683e+07	6.4884e+07	1.45665e+07	2.33177e+07	6.16219e+07	2.87066e+07	2.50024e+07	1.42883e+08	6.39251e+07	2.73604e+07	1.55566e+07	1.40968e+07	1.3899e+07	2.22406e+07	1.89818e+07	3.17403e+07	1.98861e+07	1.70889e+07	4.01302e+07	2.12543e+07	2.96237e+07	1.02339e+07	3.52021e+07	3.59849e+06	2.93597e+07	4.09708e+07	1.21157e+07	2.515e+07	1.57699e+07	3.00677e+07	9.51246e+06	9.24059e+06	2.25193e+07	1.40681e+07	2.89657e+07	5.23391e+07	1.45485e+07	4.02104e+06	5.02148e+07	1.08539e+07	2.2647e+07	352875	1.59095e+07	7.15513e+06	8.42801e+06	2.66643e+07	1.76841e+07	1.88781e+08	2.74102e+07	2.13985e+07	2.51872e+07	2.05737e+07	2.51076e+07	1.38217e+07	1.58398e+07	1.44715e+07	1.49371e+07	2.53031e+07	7.53277e+07	3.30449e+07	3.3818e+07	3.38612e+07	4.81992e+07	2.51285e+07	1.71968e+07	1.27063e+07	1.19773e+07	1.78561e+07	2.59278e+07	2.04075e+07	2.05312e+07	1.99671e+07	3.23154e+07	3.54062e+07	2.09037e+07	1.58695e+07	7.28231e+06	2.92711e+07	1.98196e+07	2.60001e+07	8.13323e+07	2.91468e+07	4.25465e+07	2.28191e+07	1.40984e+07	2.61639e+07	4.29792e+07	4.29985e+07	2.89416e+07	8.73779e+07	3.41631e+07
A8K0D2	cDNA FLJ77740, highly similar to Homo sapiens 7-dehydrocholesterol reductase, mRNA	DHCR7	DHCR7	5.9208e+06	1.14983e+07	4.93124e+06	2.06295e+07	1.125e+07	2.3779e+07	8.69794e+06	4.94741e+06	1.42595e+07	1.01669e+07	1.72309e+07	1.67811e+07	1.04762e+07	2.16212e+07	1.70393e+07	1.18678e+07	1.18055e+07	1.41168e+07	6.17069e+06	7.03508e+06	1.30605e+07	7.54274e+06	7.81881e+06	2.23276e+07	7.32885e+06	4661668	7.66197e+06	8.19347e+06	13955577	1.55393e+07	6.35169e+06	1.48e+07	2.41762e+07	8.84683e+06	5.72181e+06	9.56971e+06	1.71934e+07	1.32365e+07	1.49587e+07	1.41195e+07	7.44277e+06	9.42963e+06	2.46762e+06	5.49381e+06	9.06381e+06	5.56144e+06	9.70344e+06	7.00722e+06	1.3587e+07	6.75268e+06	1.06637e+07	1.52343e+07	3.7664e+06	9.01056e+06	3.14463e+06	4.33358e+06	9.84195e+06	7.34851e+06	1.18301e+07	1.01441e+07	1.2946e+07	1.1037e+07	4.80977e+06	8.2506e+06	2.09225e+06	1.35562e+07	7.57696e+06	6.68585e+06	3.97684e+06	1.32087e+07	2.55572e+06	9.79493e+06	3.98469e+06	9.01441e+06	4.62931e+06	2.2615e+06	1.23682e+07	7.96292e+06	3.78303e+07	8.33257e+06	7.26944e+06	8.99692e+06	1.00494e+07	8.38264e+06	2.97855e+06	1.60595e+06	2.77176e+06	3.19191e+06	4.07864e+06	5.52899e+06	4.8617e+06	1.26949e+07	1.00914e+07	7.475e+06	4.21538e+06	6.94245e+06	8.45157e+06	5.78555e+06	4.44354e+06	4.23925e+06	1.93812e+06	5.79752e+06	1.44237e+07	1.01968e+07	7.52104e+06	6.48659e+06	1.14561e+07	1.02259e+06	2.0217e+07	9.30159e+06	8.09531e+06	1.87306e+07	1.377e+07	1.07886e+07	2.38157e+07	2.38369e+06	8.4135e+06	7.72688e+06	3.28203e+06	1.0515e+07	7.39802e+06	1.14458e+07
A0A384MDT9	Epididymis secretory sperm binding protein	-	-	1.15629e+06	1.52733e+07	0	3.48553e+06	8.33278e+06	1.00214e+07	6.23564e+06	3.72152e+06	1.0881e+07	1.41424e+07	1.57842e+07	1.27872e+07	3.35321e+06	9.22615e+06	4.86147e+06	1.60686e+07	1.06773e+07	1.05012e+07	4.58672e+06	1.1236e+07	3.8806e+06	7.43722e+06	2.04194e+07	1.22528e+07	4.8985e+06	9.91515e+06	5.74994e+06	8.26492e+06	5.0418e+07	9.37204e+06	927382	1.01453e+07	1.1909e+07	1.69634e+06	7.15621e+06	7.26355e+06	8.44655e+06	1.01541e+07	1.68659e+07	6.96322e+06	1.06734e+07	1.56827e+06	824558	1.38589e+06	5.97617e+06	5.45966e+06	3.08869e+06	1.67122e+06	997415	7.22781e+06	0	6.25537e+06	0	3.70027e+06	0	0	2.15755e+06	0	7.49923e+06	968218	1.08348e+07	0	0	3.98076e+06	2.66279e+06	2.85649e+06	5.0248e+06	4.90715e+06	0	8.64007e+06	1.63282e+06	2.32248e+06	0	3.43967e+06	1.34595e+06	0	1.15144e+07	5.60963e+06	1.58998e+07	4.91848e+06	7.27088e+06	5.68653e+06	3.07329e+06	5.6716e+06	0	0	1.92077e+06	1.19297e+07	1.96606e+07	8.74863e+06	1.14116e+07	1.28984e+07	1.48135e+07	8.25064e+06	4.57569e+06	2.34038e+06	0	1.79139e+06	6.52306e+06	5.4017e+06	3.23156e+06	0	6.03276e+06	8.73124e+06	1.54138e+07	11300654	6.6445e+06	0	5.43973e+06	5.95237e+06	1.25229e+07	1.9857e+07	1.05609e+07	7.39746e+06	6.54123e+06	5.65507e+06	2.02405e+06	9.40537e+06	1.85756e+07	1.33109e+07	2.65221e+07	2.7872e+07
B4DRB0	Tetraspanin	TSPAN6	TSPAN6	0	7.74864e+06	1.01781e+06	1.06396e+07	1.27957e+07	1.08102e+06	9.18067e+06	1.0172e+07	1.20084e+07	4.46004e+06	3.92543e+06	4.57225e+06	4.37332e+06	6.91804e+06	7.31462e+06	7.34804e+06	1.34315e+07	4.27857e+06	1.57762e+06	2.96537e+06	4.73289e+06	956571	1.8102e+06	1.32067e+07	0	4.89978e+06	1.2086e+07	5.28594e+06	9.64915e+06	3.39462e+06	9.46926e+06	5.87046e+06	6.83828e+06	3.2953e+06	2.07737e+06	2.21706e+06	7.12723e+06	5.53462e+06	7.21304e+06	8.42145e+06	482525	0	3.78258e+06	1.35337e+06	1.14128e+06	2.89933e+06	2.84517e+06	1.57143e+06	1.52865e+06	1.02646e+07	0	8.97762e+06	1.37053e+06	1.85564e+06	0	2.12628e+06	4.12806e+06	0	4.5909e+06	1.6238e+06	2.24578e+06	0	1.20647e+06	0	1.60853e+06	1.69757e+06	9.48417e+06	1.81438e+06	986832	3.50367e+06	3.11276e+06	2.21788e+06	0	2.43182e+06	0	0	3.60587e+07	5.14086e+06	2.5718e+06	6.22799e+06	6.79788e+06	9.20442e+06	4.98332e+06	5.39748e+06	1.54856e+06	0	0	1.12236e+07	1.03334e+07	5.86735e+06	4.54717e+06	1.36538e+07	1.16335e+07	5.67309e+06	8.64372e+06	4.58279e+06	5.76074e+06	769794	6.03126e+06	4.67878e+06	2.59036e+06	5.08164e+06	8.69002e+06	8.55064e+06	1.52158e+07	2.08901e+07	5.10996e+06	724128	7.85774e+06	6.13628e+06	2.37348e+07	4.37041e+06	1.03116e+07	3.76763e+06	2.01307e+06	2.28979e+06	1.96508e+06	1.34204e+07	2.37747e+06	2.53586e+07	2.35953e+07	6.01621e+06
E7ENX8	Uncharacterized protein (Fragment)	ABCB3	ABCB3;TAP2-G;TAP2;HLA_DOB;HLA-DOB	2.06713e+06	1.21027e+07	3.41449e+06	8.94245e+06	7.79639e+06	5.48667e+06	1.29139e+07	9.49588e+06	1.74019e+07	1.47683e+07	8.17992e+06	1.01496e+07	7.00504e+06	8.64572e+06	1.00914e+07	7.23991e+06	8.91722e+06	1.1183e+07	9.1703e+06	6.34249e+06	3.31447e+06	3.83318e+06	4.63354e+06	1.52767e+07	3.28997e+06	6.129e+06	4.97826e+06	6.88513e+06	1.00857e+07	7.07857e+06	0	1.65874e+07	6.86337e+06	0	2.33803e+06	7.87981e+06	1.4684e+07	1.55724e+07	1.70067e+07	9.61246e+06	1.72952e+07	1.70322e+06	3.97243e+06	4.54935e+06	0	1.35275e+07	6.66012e+06	1.11095e+07	3.89065e+06	8.02489e+06	6.1696e+06	9.44332e+06	0	7.90276e+06	0	8.43767e+06	1.33365e+07	2.69269e+06	7.71241e+06	5.89659e+06	1.08425e+07	2.01972e+06	0	0	5.63866e+06	1.33373e+07	7.87224e+06	3.09276e+06	0	2.14898e+07	3.21174e+06	8.69457e+06	0	7.77525e+06	0	0	7.41257e+06	8.09459e+06	1.08808e+07	9.45589e+06	5.97234e+06	7.62631e+06	6.99526e+06	1.05632e+07	4.65818e+06	6.27289e+06	5.79186e+06	1.17735e+07	2.74555e+07	1.65707e+07	1.58208e+07	8.7955e+06	1.78677e+07	1.3913e+07	6.60013e+06	7.53149e+06	7.25251e+06	5.30608e+06	6.40634e+06	1.0269e+07	6.36616e+06	6.74952e+06	7.41127e+06	7.7381e+06	1.3255e+07	8.76547e+06	1.03393e+07	0	1.3684e+07	5.93383e+06	7.4198e+06	8.44824e+06	7.36041e+06	1.19027e+07	4.53256e+06	8.23754e+06	1.36931e+07	7.40608e+06	8.32589e+06	9.49194e+06	2.79702e+07	8.84651e+06
B3KMB3	cDNA FLJ10629 fis, clone NT2RP2005620, highly similar to Epsin-2	EPN3	EPN3;EPN2	4.33567e+06	1.1447e+06	3.19253e+06	7.70364e+06	6.49088e+06	7.26217e+06	8.23327e+06	3.4359e+06	6.20257e+06	7.69388e+06	0	0	517160	1.461e+06	4.43396e+06	5.8044e+06	9.67606e+06	0	3.08805e+06	7.2208e+06	5.62527e+06	4.9003e+06	1.36602e+06	8.31103e+06	4.43806e+06	5.15762e+06	6.80966e+06	977233	673272	0	951986	9.36246e+06	8.47527e+06	8.10355e+06	0	9.59392e+06	668374	679177	930761	411138	779059	2.94056e+06	0	2.81414e+06	1.80254e+06	0	4.13278e+06	1.2862e+06	2.29384e+06	729092	5.80497e+06	701487	0	5.67912e+06	588896	393625	9.32496e+06	4.7307e+06	4.03354e+06	2.35321e+06	2.86832e+06	1.99798e+06	709072	1.61525e+06	4.09363e+06	2.47859e+06	5.53504e+06	685068	0	1.00118e+06	1.99413e+06	2.71882e+06	614701	3.92979e+06	1.25628e+06	1.33595e+06	6.64473e+06	5.20358e+06	0	3.44965e+06	6.09056e+06	4.73319e+06	4.49404e+06	6.04481e+06	2.50029e+06	1.88705e+06	4.07288e+06	3.29698e+06	1.55894e+06	1.09158e+06	6.02702e+06	6.35012e+06	1.02895e+07	8.06634e+06	4.7203e+06	1.92913e+06	4.55377e+06	2.66815e+06	5.4198e+06	4.65652e+06	4.25792e+06	4.27484e+06	6.16438e+06	7.29726e+06	8.39013e+06	9.28955e+06	4.74841e+06	2.41448e+06	5.62907e+06	5.11378e+06	5.04925e+06	2.97675e+06	7.58886e+06	8.39686e+06	5.07189e+06	4.91411e+06	5.42318e+06	7.86476e+06	7.36488e+06	7.36803e+06	5.80813e+06	4.91329e+06
B4DVN1	cDNA FLJ52214, highly similar to DnaJ homolog subfamily B member 6	DNAJB3	DNAJB3;DNAJB2;DNAJB7;DNAJB6	512313	5.47409e+06	1.53112e+06	2.61796e+06	3.71271e+06	1.93011e+06	6.54308e+06	6.06921e+06	4.54792e+06	5.14734e+06	2.15506e+06	3.56495e+06	2.4639e+06	4.08775e+06	7.56265e+06	8.66772e+06	4.20312e+06	2.82831e+06	6.51982e+06	3.69881e+06	6.1086e+06	4.26537e+06	0	6.98728e+06	1.23378e+07	3.53816e+06	1.33949e+06	855880	9.08458e+06	1.19612e+06	0	1.80635e+06	2.65732e+06	254126	2.25674e+06	4.13696e+06	3.52684e+06	1.065e+06	6.61014e+06	1.94119e+06	3.517e+06	914633	1.16547e+06	5.27474e+06	8.55255e+06	2.37022e+06	4.26194e+06	337166	765051	0	0	1.51014e+06	2.89766e+06	5.85899e+06	4.20363e+06	2.57147e+06	2.24702e+06	5.85124e+06	0	447701	2.6986e+06	528393	579154	0	2.84408e+06	2.1923e+06	4.0426e+06	2.37769e+06	7.45341e+06	8.58864e+06	2.50627e+06	8.41916e+06	4.42386e+06	6.87553e+06	0	526295	4.68421e+06	6.82497e+06	5.46066e+06	4.39465e+06	2.52042e+06	8.16389e+06	5.88921e+06	2.42881e+06	1.92174e+06	3.09883e+06	3.54974e+06	2.57382e+06	3.20017e+06	3.09298e+06	5.46648e+06	4.74368e+06	3.81821e+06	3.37717e+06	1.73668e+06	3.08023e+06	1.82242e+06	2.0603e+06	1.78873e+06	1.06378e+07	2.2172e+06	2.36186e+06	3.58867e+06	3.71268e+06	5.26851e+06	1.4001e+07	1.81797e+06	1.23228e+07	2.77929e+06	4.93257e+06	5.02861e+06	4.601e+06	5.48319e+06	2.40424e+06	3.28804e+06	4.46371e+06	3.50416e+06	1.36097e+06	2.12499e+06	3.92735e+06	2.96987e+06	3.06177e+06
A9QVI3	Type IV collagen alpha3 chain (Fragment)	COL4A3	COL4A3	124394195	3.55908e+07	4.43796e+08	208810562	3.31373e+08	3.67654e+08	2.76796e+08	1.88268e+08	1.85993e+08	6.45395e+07	7.24625e+07	6.04756e+07	1.09378e+08	2.46659e+08	1.63642e+08	1.17348e+08	2.04455e+08	1.29353e+08	2.8632e+08	1.58466e+08	2.02677e+08	1.26774e+08	6.7244e+06	5.80677e+07	1.23219e+08	3.44558e+08	3.56708e+08	1.39867e+08	6.1916e+07	1.16965e+08	1.11679e+08	6.99653e+07	6.88439e+07	1.4282e+08	1.59946e+08	4.94373e+07	8.49866e+07	3.74483e+07	1.61412e+07	3.57336e+07	8.91459e+07	1.03735e+08	1.37962e+08	2.27914e+08	1.75484e+08	205948589	1.63545e+08	6.66216e+07	1.94439e+08	9.66671e+07	1.69543e+08	7.70354e+07	2.29944e+08	1.15852e+08	8.5196e+07	1.02805e+08	8.80413e+07	2.44784e+08	8.35781e+07	8.35968e+07	7.12241e+07	1.20504e+08	9.52004e+07	1.62422e+08	2.02126e+08	8.71695e+07	1.39532e+08	2.15115e+08	1.08115e+08	6.00506e+07	1.91135e+08	2.56806e+08	1.02385e+08	312127106	1.4479e+08	2.39274e+08	2.14495e+08	1.62645e+08	7.10395e+07	110052871	3.40339e+08	2.34241e+08	8.61049e+07	3.91317e+08	4.78203e+08	4.14377e+08	5.18407e+08	2.20171e+07	1.35736e+07	1.37167e+08	1.11769e+08	1.51032e+08	1.4493e+08	380650624	4.81539e+07	2.57334e+08	1.00194e+08	5.7602e+08	3.16581e+08	1.01306e+08	2.08065e+07	4.17112e+08	1.57758e+08	7.39026e+07	4.04754e+07	2.9244e+08	9.91636e+07	3.17078e+08	2.82122e+08	4.46007e+08	1.09595e+08	1.23588e+08	1.75815e+08	1.82189e+08	3.76048e+08	7.22896e+08	1.44581e+08	6.78967e+07	9.90629e+07	6.51096e+07	9.33852e+06	2.17544e+07
Q9HC06	Cd002 protein	ERGIC2	ERGIC2;DKFZp451J152	0	0	0	639222	0	2.90243e+06	7.30286e+06	0	0	0	0	2.70261e+06	0	0	0	0	0	2.98914e+06	1.92979e+06	2.80718e+06	2.61986e+06	3.54351e+06	0	4.72398e+06	0	1.21238e+06	2.9653e+06	3.62335e+06	5.30831e+06	2.01012e+06	0	3.15548e+06	3.34138e+06	0	0	1.25622e+06	2.73777e+06	2.51539e+06	2.79525e+06	0	0	0	869530	1.72172e+06	1.42079e+06	0	2.04843e+06	496289	0	2.849e+06	1.81057e+06	1.11824e+06	2.70144e+06	0	629616	0	1.54007e+06	0	4.5932e+06	2.5474e+06	469798	0	0	498278	2.31382e+06	0	3.33109e+06	1.45017e+06	0	2.0723e+06	1.57752e+06	0	0	0	0	0	5.65748e+06	0	1.21677e+06	0	0	343908	3.49867e+06	604791	0	321257	0	2.99803e+06	2.37032e+06	2.19187e+06	4.13222e+06	0	909872	0	3.34193e+06	3.11587e+06	0	2.77255e+06	3.44075e+06	2.70408e+06	0	2.87316e+06	841177	3.18616e+06	1.94584e+06	1.85055e+06	0	0	3.62234e+06	3.73143e+06	1.46046e+06	720448	6.23401e+06	1.23397e+06	0	0	3.90389e+06	0	1.0224e+06	0	3.48021e+06	3.2287e+06
Q53GI2	Testis expressed sequence 264 variant (Fragment)	TEX264	TEX264	9.95502e+06	1.422e+07	7.21021e+06	1.60966e+07	1.4151e+07	1.42944e+07	1.48565e+07	1.78257e+07	1.15183e+07	2.06431e+07	2.13426e+07	1.63725e+07	7.20487e+06	1.52924e+07	1.19344e+07	1.60287e+07	1.12003e+07	1.74021e+07	8.36555e+06	19099884	1.21087e+07	2.12527e+07	1.25674e+07	2.7779e+07	6.4751e+06	1.13018e+07	1.28518e+07	1.18667e+07	2.98584e+07	1.50279e+07	8.62831e+06	1.8866e+07	1.46716e+07	3.67214e+06	1.07977e+07	1.2861e+07	1.47584e+07	1.55199e+07	1.85086e+07	9.60991e+06	1.17528e+07	6.36541e+06	6.9161e+06	4.77204e+06	7.86021e+06	7.75442e+06	4.22855e+06	7.42222e+06	4.11262e+06	1.31939e+07	4.6856e+06	8.6833e+06	5.53876e+06	8.25359e+06	0	1.35845e+07	9.60879e+06	3.92018e+06	8.79417e+06	7.24813e+06	1.33548e+07	2.34092e+06	6.20751e+06	6.55178e+06	5.65197e+06	4.40696e+06	1.01226e+07	4.38941e+06	7.14552e+06	1.21632e+07	2.75434e+06	3.96489e+06	4.10397e+06	3.93804e+06	4.52633e+06	3.26308e+06	1.95346e+07	1.08956e+07	2.00917e+07	1.15514e+07	1.19811e+07	9.5307e+06	1.29793e+07	1.20554e+07	5.53422e+06	6.64007e+06	6.38178e+06	5.64187e+06	1.44741e+07	1.32018e+07	1.56973e+07	1.55369e+07	2.16419e+07	1.54395e+07	1.19366e+07	9.93153e+06	8.14813e+06	5.73081e+06	1.10779e+07	1.57884e+07	8.27147e+06	1.11174e+07	1.65664e+07	1.73525e+07	2.60635e+07	2.24842e+07	1.398e+07	5.02742e+06	1.79338e+07	1.14058e+07	1.7077e+07	1.74748e+07	2.49429e+07	2.09893e+07	1.29047e+07	4.96588e+06	9.19029e+06	2.55354e+07	2.75507e+07	2.1761e+07	2.58824e+07	28779729
A8K5N3	Palmitoyltransferase	ZDHHC13	ZDHHC13	0	1.00824e+06	957909	2.06842e+06	1.86565e+06	2.98058e+06	896888	0	816200	2.95372e+06	2.79526e+06	0	0	0	3.19055e+06	1.95692e+06	0	0	0	2.70068e+06	0	565041	0	3.44751e+06	1.12983e+06	955879	3.03969e+06	1720197	4.14591e+06	0	1.33479e+06	3.09037e+06	0	0	0	1.07414e+06	0	2.29682e+06	1.20601e+06	1.2906e+06	3.18939e+06	0	0	536442	0	0	0	969066	0	4.45765e+06	1.18276e+06	0	0	0	1.48394e+06	0	1.49404e+06	0	3.72302e+06	766053	0	2.52176e+06	0	949023	2.41515e+06	899285	778978	0	0	0	0	943265	4.06429e+06	0	0	0	3.00835e+06	4.40264e+06	2.92234e+06	1.02809e+06	1.15716e+06	908663	1.33087e+06	536769	1.11818e+06	1.92841e+06	3.14909e+06	0	1.45141e+06	1.80309e+06	1.26881e+06	7.09149e+06	4.60291e+06	4.68773e+06	928592	2.02479e+06	1.14402e+06	937524	2.8639e+06	1.50689e+06	0	0	4.22549e+06	875703	2.0298e+06	2.52555e+06	1.91856e+06	2.39499e+06	1.13219e+06	1.14006e+06	8.6022e+06	822841	2.39483e+06	4.01213e+06	1.13072e+06	2.95432e+06	0	2.03664e+06	1.08389e+06	855308	0	985387
B4DGA3	Protein-tyrosine-phosphatase	DKFZp686C2268	DKFZp686C2268;PTPRM;PTPRT;PTPRK	0	2.91677e+06	2.30956e+06	2.96701e+06	2.01562e+06	1.90383e+06	482700	0	0	3.44237e+06	1.98056e+06	0	499756	959220	2.13005e+06	3.19418e+06	0	3.70112e+06	2.36738e+06	0	833706	1.39435e+06	3.22526e+06	1.59103e+06	1.53916e+06	598094	3.10276e+06	2.9273e+06	6.70556e+06	0	0	7.09071e+06	5.16787e+06	1.37451e+06	0	2.72897e+06	2.6436e+06	1.15415e+06	3.85742e+06	3.72636e+06	2.25262e+06	2.34876e+06	0	531453	1.96129e+06	1.46092e+06	0	1.29862e+06	927038	1.64053e+06	0	1.93254e+06	1.14488e+06	0	0	0	1.50719e+06	0	1.96733e+06	711880	2.65457e+06	0	0	2.4534e+06	0	0	2.01825e+06	0	0	2.35627e+06	1.21358e+06	1.26709e+06	1.28842e+06	0	0	0	0	2.43438e+06	3.8761e+06	496238	0	1.89591e+06	605086	822339	1.43106e+06	0	1.06831e+06	2.42397e+06	2.9785e+06	2.6686e+06	2.13342e+06	1.50385e+06	4.04585e+06	0	0	1.28422e+06	844251	680267	2.1533e+06	1.9586e+06	0	0	571489	2.70296e+06	1.72067e+06	2.21392e+06	0	0	0	906837	2.52039e+06	5.48266e+06	1.51867e+06	1.96169e+06	2.94688e+06	1.12262e+06	1.96879e+06	1.13544e+06	2.12025e+06	1.66765e+06	2.16686e+06	0
Q9Y2Q2	FtsH homolog	FTSH	FTSH;YME1L1	409049	0	0	1.13971e+06	0	1.20996e+06	995283	0	0	3.2055e+06	3.67833e+06	628602	0	2.05981e+06	2.27516e+06	0	0	2.40027e+06	0	2.35892e+06	1.92905e+06	0	1.08919e+06	3.35232e+06	998778	1.07942e+06	868294	1.56989e+06	4.07282e+06	2.4438e+06	0	2.26625e+06	713881	0	1.38687e+06	549776	6.14451e+06	1.03816e+07	3.73268e+06	2.10433e+06	2.68689e+06	0	0	0	1.24547e+06	0	0	0	0	1.63867e+06	0	0	0	0	0	0	0	0	0	0	1.63618e+06	0	0	0	0	0	0	0	0	869532	0	0	0	0	0	0	2.40536e+06	0	4.05651e+06	0	0	1.52522e+06	783700	0	0	0	0	0	2.95383e+06	0	565532	2.73523e+06	0	0	0	0	0	895563	413803	951271	0	721387	3.27392e+06	1.45141e+06	0	1.80566e+06	0	0	839698	873803	3.58725e+06	3.38181e+06	2.62016e+06	3.52676e+06	0	0	2.19408e+06	3.68897e+06	2.16142e+06	2.03284e+06	4.99773e+06	3.98291e+06
B3KRX9	cDNA FLJ35048 fis, clone OCBBF2017893, highly similar to Galactose-3-O-sulfotransferase 4	GAL3ST4	GAL3ST4	0	1.02256e+06	1.56125e+07	1.37249e+07	1.98376e+07	1.40743e+07	2.04499e+07	1.31584e+07	3.95888e+06	6.30523e+06	5.6333e+06	3.95531e+06	3.14376e+07	1.5913e+07	9.42706e+06	4.77372e+06	4.27687e+06	4.91096e+06	2.32778e+07	1.80033e+06	1.89737e+06	9.03274e+06	0	1.37416e+06	0	2.01853e+07	2.20984e+07	4.02526e+06	662046	1.45259e+07	6.54818e+06	3.34086e+06	3.36696e+06	0	1.11874e+07	3.58738e+06	1.54914e+06	1.36423e+06	0	4.99465e+06	0	5.48049e+06	3.18606e+06	2.20688e+07	5.07845e+06	1.59203e+07	2.55802e+06	4.4103e+06	6.147e+06	2.53619e+06	1.13305e+07	4.65546e+06	6.70555e+06	7.92463e+06	2.87888e+06	4.11796e+06	1.20168e+07	1.69906e+07	1.20612e+07	6.95445e+06	4.81391e+06	7.84613e+06	5.58164e+06	6.5585e+06	1.41751e+07	4.23988e+06	7.04134e+06	5.66553e+06	2.85067e+06	0	7.76826e+06	1.18156e+07	5.77483e+06	1.12001e+07	7.24306e+06	1.02364e+07	6.18966e+06	2.76232e+07	2.00457e+06	5.63328e+06	1.90806e+07	1.64869e+07	6.00693e+06	26530977	1.61777e+07	1.21688e+07	1.33943e+07	2.40747e+07	5.66844e+06	1.30219e+06	22030816	9.11246e+06	1.18573e+07	1.34436e+07	1.11055e+07	1.11079e+07	0	2.19925e+07	1.78443e+07	1.61551e+07	0	1.81813e+07	1.50821e+07	1.48804e+07	3.43985e+06	5.05441e+06	4.44669e+06	3.5003e+06	7.16454e+06	2.09883e+07	3.10303e+06	2.29404e+06	5.37814e+06	6.73204e+06	1.87964e+07	1.00215e+07	1.24662e+07	7.19079e+06	2.56673e+06	1.05356e+07	3.4398e+06	3.00949e+06
B7Z5Y8	cDNA FLJ56028, highly similar to Tripartite motif-containing protein 3	TRIM3	TRIM3;TRIM2	6.67613e+06	3.58334e+06	1.44974e+07	7.82255e+06	3.85668e+06	1.07456e+07	5.19592e+06	6.34828e+06	5.57651e+06	3.22575e+06	4.46301e+06	7.2809e+06	4.5881e+06	3.79111e+06	0	4.92692e+06	3.59478e+06	3.14796e+06	8.15515e+06	0	6.26897e+06	5.8884e+06	3.78469e+06	641575	1.17283e+07	8.69289e+06	1.40174e+07	3.93068e+06	0	7.49582e+06	4.89666e+06	5.85945e+06	6.35808e+06	835896	6.97847e+06	4.43299e+06	3.61665e+06	4.57438e+06	2.24954e+06	5.36268e+06	4.81763e+06	8.8276e+06	2.10273e+06	8.57531e+06	6.08186e+06	4.51041e+06	6.30109e+06	5.09588e+06	9.72991e+06	3.0412e+06	6.54761e+06	3.4891e+06	9.3449e+06	4.60308e+06	1.73259e+07	7.21225e+06	5.54253e+06	4.8497e+06	6.00241e+06	7.02682e+06	4.20095e+06	4.93705e+06	8.8221e+06	6.92156e+06	5.14104e+06	6.12314e+06	4.68728e+06	7.04055e+06	2.56663e+07	4.21273e+06	7.48918e+06	7.95303e+06	4.05141e+06	1.28091e+07	7.82111e+06	0	5.01107e+06	0	3.14055e+06	2.71952e+06	6.14571e+06	7.94065e+06	9.38489e+06	1.11656e+07	9.79541e+06	1.35711e+07	1.73743e+07	8.97325e+06	7.19116e+06	4.39077e+06	6.9522e+06	0	2.75449e+06	1.21114e+07	4.87153e+06	8.2707e+06	5.94664e+06	1.30646e+07	2.78185e+06	4.94526e+06	3.86313e+06	6.10253e+06	1.98988e+06	1.37764e+06	4.56473e+06	4.11157e+06	570922	1.81698e+07	6.68198e+06	8.55826e+06	4.59236e+06	3.54682e+06	3.40191e+06	2.62097e+06	8.03149e+06	9.43211e+06	5.67971e+06	5.81069e+06	1.26088e+06	3.18566e+06	1.69871e+06	0
V9GY48	Zinc finger CCCH-type with G patch domain-containing protein (Fragment)	ZGPAT	ZGPAT	0	0	0	965384	0	0	579219	0	717867	0	0	0	2.13694e+06	0	0	0	0	0	1.45572e+06	0	0	1.85993e+06	0	1.34726e+06	0	834275	0	0	983710	909967	0	0	0	911400	0	0	921910	0	2.58286e+06	0	9.06639e+06	6.87548e+06	0	978384	0	0	0	0	0	0	5.37032e+06	0	6.95622e+06	0	7.45309e+06	6.97013e+06	0	0	0	0	0	0	6.51598e+06	5.54094e+06	6.71102e+06	0	0	0	0	0	641955	1.25123e+06	0	7.26431e+06	9.3962e+06	0	0	0	0	0	0	0	0	0	0	0	1.18732e+07	0	0	1.18515e+06	0	0	0	0	0	0	0	0	0	0	0	0	1.10077e+06	0	0	0	0	0	0	0	0	0	0	1.00595e+06	0	0	0	0	845892	0	4.41255e+06	0
Q53F35	Acidic (Leucine-rich) nuclear phosphoprotein 32 family, member B variant (Fragment)	ANP32D	ANP32D;ANP32B;ANP32C;ANP32A	2.77218e+07	7.47414e+07	2.15003e+07	5.83577e+07	4.49977e+07	2.70634e+07	7.51305e+07	5.21561e+07	6.33185e+07	8.62909e+07	7.95495e+07	6.86094e+07	2.62711e+07	6.31599e+07	7.93747e+07	9.01101e+07	6.46062e+07	8.22689e+07	4.64575e+07	1.24119e+08	5.26758e+07	109038102	6.22653e+07	8.19853e+07	2.41379e+07	5.21894e+07	4.28616e+07	6.23836e+07	1.83074e+08	9.57627e+07	2.45117e+07	7.48595e+07	7.42093e+07	1.70774e+07	3.72744e+07	5.78082e+07	7.88022e+07	8.3729e+07	1.07815e+08	6.88311e+07	6.88903e+07	1.83929e+07	2.80582e+07	3.19066e+07	5.1674e+07	4.32303e+07	3.75816e+07	3.02588e+07	2.66819e+07	7.75419e+07	2.7092e+07	7.48043e+07	1.87255e+07	6.75067e+07	7.63183e+06	3.45433e+07	4.95673e+07	1.77816e+07	6.35786e+07	1.86713e+07	6.80814e+07	1.91354e+07	1.80222e+07	2.68289e+07	2.08395e+07	5.80091e+07	6.64945e+07	2.32937e+07	2.37656e+06	114969114	1.42544e+07	1.93996e+07	9.6276e+06	1.84939e+07	5.1902e+06	6.55292e+06	7.97072e+07	8.22418e+07	1.13956e+08	6.40028e+07	5.72593e+07	4.7101e+07	4.97288e+07	5.79122e+07	2.42505e+07	2.27468e+07	4.22266e+07	1.1186e+08	1.47724e+08	1.01246e+08	8.92145e+07	7.96555e+07	6.84536e+07	5.8226e+07	1.73823e+07	3.15934e+07	2.80092e+07	1.76748e+07	5.14154e+07	7.04531e+07	4.83435e+07	4.04364e+07	7.84363e+07	7.73163e+07	118949751	5.95798e+07	7.07988e+07	1.50026e+07	7.5627e+07	4.02015e+07	7.55079e+07	9.14321e+07	8.90023e+07	8.15166e+07	3.20085e+07	2.157e+07	3.71277e+07	8.26289e+07	6.03147e+07	7.24994e+07	1.57256e+08	7.65336e+07
B2RDX7	cDNA, FLJ96814, highly similar to Homo sapiens CCR4-NOT transcription complex, subunit 2 (CNOT2),mRNA	CNOT2	CNOT2	2.29145e+07	1.11051e+07	2.13608e+06	2.31858e+06	680450	0	2.96977e+06	2.68135e+06	2.14912e+07	5.65667e+06	3.86456e+06	1.78116e+06	1.86436e+07	1.60487e+07	8.88374e+06	7.11716e+06	3.06368e+07	5.62733e+07	4.24904e+07	513380	1.50914e+06	1.95681e+06	5.97861e+06	1.2912e+06	0	4.66311e+06	0	1.23122e+07	9.37123e+06	1.59538e+07	6.42301e+07	6.44453e+06	7.63062e+06	4.4005e+07	3.622e+07	1.33914e+07	7.84301e+06	3.06023e+06	9.17811e+06	1.87364e+07	7.51556e+06	1.25356e+07	6.54135e+06	5.49809e+06	9.72817e+06	3.02464e+07	3.3418e+06	6.69942e+06	1.0461e+07	7.10754e+06	9.04297e+06	6.61218e+06	6.74595e+06	7.31452e+06	2.13813e+07	7.23623e+06	1.82234e+07	1.32904e+07	3.68889e+06	8.00447e+06	5.27515e+06	2.20357e+07	1.45701e+07	1.47931e+07	2.22588e+07	8.56713e+06	4.70742e+06	4.43729e+07	2.74014e+07	2.37819e+06	1.38737e+07	4.5479e+06	1.37457e+07	3.55771e+06	2.76529e+07	3.36443e+07	2.29349e+06	596558	8.0444e+06	0	0	5.86936e+06	1.29874e+06	1.13051e+06	3.9785e+06	0	1.88933e+06	0	2.33009e+06	3.75481e+07	3.50697e+06	5.65766e+06	2.3725e+06	0	1.3399e+06	0	1.17952e+06	0	1.03857e+06	0	1.43073e+07	1.64624e+06	2.43576e+06	0	7.24644e+06	1.23774e+06	1.17787e+06	7.02889e+06	2.54868e+06	0	1.67586e+06	6.11648e+06	3.55222e+06	0	1.16836e+06	1.3796e+06	1.16458e+07	1.00762e+07	4.03665e+06	5.53424e+06	7.47401e+06	0
Q2VIN3	RBM1 (Fragment)	RBMXL1	RBMXL1;RBMXL3;RBMXL2;RBMX	3.48047e+06	1.14333e+07	4.42687e+06	4.17493e+06	6.53521e+06	4.52228e+06	6.14996e+06	8.69414e+06	4.56681e+06	5.51448e+06	6.96247e+06	5.0783e+06	7.94794e+06	6.70965e+06	4.24481e+06	5.68957e+06	8.55687e+06	6.79857e+06	5.22769e+06	8.49492e+06	6.1236e+06	7.82793e+06	1.35954e+06	8.04568e+06	4.10161e+06	7.73169e+06	6.61167e+06	8.8298e+06	9.51919e+06	9.21395e+06	3.43176e+06	8.57517e+06	8.74647e+06	2.51711e+06	8.849e+06	4.64611e+06	1.08054e+07	7.01942e+06	1.95718e+07	7.44567e+06	1.06985e+07	6.04934e+06	5.65675e+06	5.85334e+06	1.09576e+07	4.51012e+06	7.71533e+06	6.05642e+06	4.34802e+06	9.91545e+06	3.77789e+06	7.37224e+06	3.6404e+06	9.12956e+06	1.4103e+06	4.74499e+06	4.92441e+06	5.0452e+06	9.32971e+06	4.12626e+06	8.95673e+06	4.74051e+06	1.5425e+06	2.19088e+06	3.66203e+06	7.78175e+06	6.13459e+06	2.50492e+06	1.26139e+06	2.78715e+07	0	4.80079e+06	1.42525e+06	3.01267e+06	2.08746e+06	1.72888e+06	5.42727e+06	4.28215e+06	5.62339e+06	4.01324e+06	7.13806e+06	7.9753e+06	3.20328e+06	4.97034e+06	6.70046e+06	3.32374e+06	2.31592e+06	2.68632e+06	3.66113e+06	1.03158e+07	5.5832e+06	7.44417e+06	7.19389e+06	9.53399e+06	3.86172e+06	3.70098e+06	2.28476e+06	2.66118e+06	6.14022e+06	2.85003e+06	1.47255e+07	4.40641e+06	1.18918e+07	4.12685e+06	8.16624e+06	6.65944e+06	9.45773e+06	0	4.08505e+06	5.79191e+06	4.98119e+06	1.73235e+07	6.81602e+06	4.06746e+06	4.42912e+06	3.10084e+06	6.15597e+06	3.96645e+06	6.64458e+06	5.3904e+06	1.13382e+07	5.71474e+06
B4DXC2	cDNA FLJ50727, highly similar to T-cell immunomodulatory protein	ITFG1	ITFG1	0	2.2891e+06	1.28536e+06	0	0	0	1.30713e+06	262700	1.33772e+06	0	1.7532e+06	1.82712e+06	1.29584e+06	0	3.7833e+06	0	2.37379e+06	1.45654e+06	1.42592e+06	2.00555e+06	1.26302e+06	1.4221e+06	1.0976e+06	5.65423e+06	0	0	925939	1.75251e+06	3.46382e+06	2.01702e+06	1.48098e+06	2.61168e+06	1.8743e+06	0	0	1.76033e+06	1.81609e+06	1.91248e+06	1.57244e+06	1.87066e+06	3.23534e+06	2.83409e+06	0	1.00771e+06	3.11613e+06	0	0	4.39687e+06	3.05335e+06	3.30149e+06	1.65302e+06	4.02158e+06	874148	2.97933e+06	1.21389e+06	0	1.94604e+06	0	0	2.88866e+06	2.1285e+06	2.71175e+06	0	1.89272e+06	1.83531e+06	1.32895e+06	3.43393e+06	2.60175e+06	0	971537	0	0	1.46788e+06	0	0	0	0	0	2.10101e+06	0	0	1.05412e+06	0	0	1.1577e+06	0	0	1.32902e+06	1.65601e+06	3.73028e+06	0	0	0	0	0	0	1.45669e+06	1.0787e+06	344340	0	4.85387e+06	0	0	0	0	0	0	0	0	0	0	2.82218e+06	0	0	0	0	0	1.26727e+06	0	0	0	0
B7Z9L3	Chloride channel protein	CLCN7	CLCN7	2.50502e+06	0	9.07148e+06	2.34719e+06	4.3497e+06	4.7788e+06	4.05398e+06	2.80728e+06	1.0654e+06	1.72352e+06	1.17998e+06	916345	1.06666e+06	2.92015e+06	3.18156e+06	1.72128e+06	2.7305e+06	2.62475e+06	5.08433e+06	2.98884e+06	5.11124e+06	5.80027e+06	1.40462e+06	796938	1.18632e+07	4.6795e+06	7.25992e+06	2.19201e+06	809865	2.27186e+06	2.63552e+06	5.07797e+06	1.69997e+06	2.87585e+06	1.58114e+06	1.03366e+06	2.56558e+06	1.52844e+06	1.42686e+06	1.84852e+06	4.7197e+06	6.9848e+06	2.57848e+06	5.97109e+06	3.57061e+06	2.211e+06	5.55297e+06	3.24741e+06	7.68074e+06	936774	5.0981e+06	1.4952e+06	7.68938e+06	2.85596e+06	0	3.20495e+06	1.81511e+06	4.55157e+06	3.4027e+06	4.52128e+06	2.89902e+06	4.49502e+06	3.36881e+06	5.58814e+06	4.4863e+06	2.54933e+06	2.52415e+06	3.73144e+06	0	2.73931e+06	5.5342e+06	5.93905e+06	3.7787e+06	6.47806e+06	5.14593e+06	4.83181e+06	1.77895e+06	2.33223e+06	1.51489e+06	5.70453e+06	5.85934e+06	6.13957e+06	2.95932e+06	3.1581e+06	6.07513e+06	6.17432e+06	8.82533e+06	6.46291e+06	2.51235e+06	949206	2.71583e+06	3.79788e+06	1.08638e+06	2.97911e+06	2.25607e+06	6.62496e+06	6.17802e+06	9.59681e+06	3.85718e+06	2.30192e+06	1.40103e+06	4.70595e+06	2.85122e+06	2.95418e+06	997301	4.82036e+06	4.41515e+06	4.83676e+06	2.55598e+06	7.79588e+06	5.71808e+06	2.42929e+06	3.75595e+06	4.11452e+06	4.14975e+06	1.37418e+07	2.65346e+06	3.10754e+06	2.03313e+06	1.0414e+06	644326	1.44094e+06
B7Z6G7	Tryptophanyl-tRNA synthetase	WARS2	WARS2	4.87861e+06	1.81631e+06	509546	4.21473e+06	3.97324e+06	6.3339e+06	721136	974855	7.52283e+06	5.65041e+06	3.96253e+06	2.82188e+06	1.46427e+06	2.10162e+06	3.73774e+06	0	8.67947e+06	9.11458e+06	7.22713e+06	1502918	861305	2.24716e+06	2.01997e+06	0	5.13009e+06	4.63224e+06	2.06986e+06	709652	1.96062e+06	5.31307e+06	5.57891e+06	4.98349e+06	1.8082e+06	8.33723e+06	3.73834e+06	1.01268e+06	2.28389e+06	871648	2.94697e+06	1.24319e+06	1.52704e+06	0	1.32487e+06	1.58e+06	4.84805e+06	2.63885e+06	3.00353e+06	6.5181e+06	0	1.66145e+06	0	0	4.33357e+06	6.67359e+06	0	0	2.56367e+06	6.00586e+06	2.323e+06	0	3.24597e+06	5.9449e+06	0	6.91739e+06	3.70404e+06	0	1.64381e+06	3.84209e+06	0	5.37024e+06	2.31659e+06	3.28712e+06	6.35345e+06	3.90237e+06	1.08834e+07	8.08297e+06	0	3.12177e+06	2.40172e+06	483166	3.65409e+06	0	3.13671e+06	3.32733e+06	5.76533e+06	0	1.49071e+06	4.08399e+06	6.68607e+06	5.23533e+06	5.06124e+06	3.04469e+06	989331	1.65609e+06	1.70913e+06	5.30809e+06	0	4.3072e+06	1.15077e+06	5.40856e+06	0	0	3.01411e+06	3.17609e+06	4.18328e+06	2.12521e+06	0	7.45664e+06	0	0	2.01551e+06	2.16667e+06	1.08011e+06	0	3.35013e+06	0	6.54822e+06	3.68397e+06	0	1.64152e+06	3.63006e+06	955885
Q53GZ8	C3/C5 convertase (Fragment)	C2	C2;DKFZp779M0311	4.9877e+07	3.41768e+07	1.04993e+08	7.92776e+07	9.41693e+07	8.33212e+07	6.73904e+07	5.61119e+07	5.00481e+07	6.20129e+07	6.73127e+07	1.89327e+08	6.30098e+07	4.74298e+07	5.99555e+07	8.9735e+07	6.59234e+07	3.67373e+07	6.54936e+07	4.90369e+07	7.34831e+07	5.27762e+07	1.41711e+08	2.10374e+07	131415766	6.08554e+07	1.03921e+08	7.45306e+07	2.02204e+07	6.00871e+07	3.54193e+07	1.03815e+08	4.92933e+07	4.99965e+07	5.06356e+07	1.15055e+08	4.88681e+07	3.99798e+07	9.02542e+07	4.76084e+07	5.10116e+07	7.56024e+07	4.57661e+07	7.65181e+07	3.34648e+07	6.39324e+07	7.80649e+07	5.54043e+07	7.14653e+07	2.75745e+07	6.22278e+07	5.31418e+07	6.68022e+07	4.1332e+07	7.50711e+07	5.47113e+07	5.00098e+07	4.46705e+07	5.50253e+07	6.70268e+07	4.57399e+07	5.91797e+07	4.59975e+07	5.67846e+07	4.94217e+07	6.89705e+07	4.94079e+07	7.65303e+07	5.69916e+07	1.20176e+07	5.67837e+07	6.9774e+07	6.37467e+07	7.5201e+07	7.74443e+07	5.75009e+07	4.24192e+07	8.09534e+07	44869037	7.9961e+07	8.08257e+07	1.16625e+08	9.55732e+07	1.23428e+08	6.13641e+07	8.71457e+07	9.45715e+07	1.63942e+08	9.39415e+07	2.88471e+07	9.08217e+07	5.4222e+07	4.5465e+07	8.63229e+07	7.59171e+07	8.8643e+07	9.82221e+07	5.77123e+07	6.2239e+07	104609298	1.11552e+08	6.70924e+07	5.95345e+07	9.30579e+07	121589323	9.09952e+07	8.35731e+07	8.79971e+07	7.03418e+07	1.03171e+08	7.33876e+07	3.63669e+07	5.44949e+07	9.81881e+07	7.35905e+07	9.62802e+07	254539378	6.19516e+07	1.21671e+08	7.2143e+07	5.58027e+07	5.66973e+07
B2R9L6	cDNA, FLJ94450, highly similar to Homo sapiens cyclin-dependent kinase 9 (CDC2-related kinase) (CDK9), mRNA	DKFZp686L20222	DKFZp686L20222;CDK16;CDK14;CDC2;YES1;CDK18;CDC2L5;CDK12;CDK13;FGFR2-BICC1;FYN;CDK17;FGR;CDK15;PCTK1;PCTK3;PCTK2;FGFR2-AHCYL1;CILK1;LYN;BLK;CDK20;HCK;FGFR4;FGFR2;FGFR3;FGFR1;CCRK;CDK1;CDK2;CDK3;CDK4;CDK5;CDK6;CDK9;MAK;LCK	0	7.46259e+06	2.17379e+07	2.80881e+07	2.38265e+07	3.04979e+07	15101552	1.77143e+07	1.15121e+07	1.72749e+07	3.00138e+07	1.2539e+07	1.32768e+07	1.63384e+07	1.76501e+07	1.38009e+07	1.15378e+07	1.54808e+07	1.54581e+07	14731021	2.68247e+07	3.30932e+07	8.2214e+06	1.59091e+07	3.41934e+07	1.54312e+07	2.45335e+07	9.51987e+06	1.29212e+07	7.67082e+06	9.31542e+06	6.19783e+06	1.19496e+07	7.19794e+06	1.06336e+07	1.22247e+07	8.47848e+06	5.98837e+06	1.004e+07	1.97797e+07	1.24108e+07	9.2323e+06	1.33151e+07	1.4856e+07	8.31858e+06	1.50691e+07	1.17533e+07	6.00322e+06	1.28302e+07	1.04844e+07	1.85882e+07	1.36108e+07	1.02881e+07	1.12051e+07	4.1288e+06	7.02439e+06	9.80519e+06	1.83278e+07	1.10282e+07	4.54643e+06	7.52974e+06	1.3173e+07	6.39334e+06	1.3847e+07	1.25936e+07	7.89542e+06	1.18162e+07	1.59396e+07	1.29012e+07	2.41957e+06	1.16366e+07	1.23199e+07	1.60295e+07	1.76534e+07	8.60062e+06	1.57568e+07	1.06127e+07	2.2836e+07	8.29788e+06	8.55849e+06	2.09788e+07	1.4793e+07	2.2537e+07	2.47755e+07	1.36382e+07	1.32516e+07	2.62599e+07	3.55346e+07	1.92335e+07	5.90894e+06	1.88938e+07	1.69079e+07	1.47211e+07	1.55849e+07	1.67846e+07	1.08879e+07	1.49614e+07	2.60612e+07	1.50825e+07	1.91769e+07	960831	1.63953e+07	2.00846e+07	1.72878e+07	2.52869e+07	1.61008e+07	1.16161e+07	1.44728e+07	1.04036e+07	1.34021e+07	2.32617e+07	1.06489e+07	1.97632e+07	1.26858e+07	2.09335e+07	1.1093e+07	5.17112e+07	2.0025e+07	2.51025e+07	1.82526e+07	1.98984e+07	8.21658e+06
B4DMG1	cDNA FLJ57155, highly similar to High mobility group protein 20A	HMG20A	HMG20A	0	0	1.72664e+07	5.48434e+06	9.06531e+06	1.50988e+07	1.30349e+07	3.41527e+06	3.50714e+06	3.55948e+06	4.25745e+06	0	0	6.43251e+06	1.09849e+07	6.92543e+06	3.92857e+06	6.90065e+06	1.28363e+07	1.39505e+07	3.74746e+06	2.46351e+06	0	0	8.67136e+06	1.63659e+07	1.67154e+07	4.55163e+06	1.26048e+06	6.64694e+06	6.46965e+06	5.67475e+06	1.60633e+06	4.38366e+06	5.69167e+06	0	1.19038e+06	9.31339e+06	1.14914e+06	4.80533e+06	2.54818e+06	1.78432e+06	0	4.62672e+06	3.37211e+06	2.71488e+06	2.27249e+06	0	3.08495e+06	3.4541e+06	3.77114e+06	0	4.27646e+06	1.43244e+06	1.269e+06	1.45249e+06	0	4.17253e+06	6.32974e+06	974217	1.08939e+06	5.33283e+06	6.2544e+06	3.5567e+06	5.15582e+06	1.03488e+06	1.07979e+07	8.03691e+06	0	2.27728e+06	3.1441e+06	1.53992e+07	0	4.64617e+06	6.92903e+06	6.28114e+06	3.90086e+06	7.70582e+06	1.20371e+06	3.39476e+06	1.22601e+07	5.78129e+06	5.04283e+06	1.35241e+07	1.24952e+07	1.35977e+07	1.57697e+07	7.1764e+06	1.52559e+06	4.83231e+06	3.88784e+06	4.41842e+06	2.21201e+06	1.60502e+07	1.47416e+06	8.13321e+06	7.02156e+06	2.06399e+07	1.18608e+07	5.02335e+06	0	1.51124e+07	9.07221e+06	6.91316e+06	1.21228e+07	1.1482e+07	2.96323e+06	1.36176e+07	6.03737e+06	1.64142e+07	6.44112e+06	2.30923e+06	9.75634e+06	8.87666e+06	1.20279e+07	1.32217e+07	9.7038e+06	8.4071e+06	8.90964e+06	3.34436e+06	2.96141e+07	1.02323e+07
B4DFR2	cDNA FLJ59194, moderately similar to Dynein light chain 2A, cytoplasmic	DYNLRB2	DYNLRB2;DYNLRB1	1.75718e+07	7.20046e+07	5.37406e+07	6.53094e+07	6.1522e+07	5.54917e+07	6.54355e+07	5.94366e+07	7.84445e+07	7.12946e+07	6.63209e+07	5.77426e+07	4.40933e+07	6.73707e+07	7.69451e+07	7.06285e+07	5.71541e+07	1.2575e+08	7.36418e+07	8.26871e+07	4.854e+07	7.46358e+07	3.07091e+07	7.02556e+07	4.22197e+07	5.07214e+07	6.46631e+07	6.98704e+07	1.06468e+08	5.72316e+07	3.46466e+07	6.54466e+07	6.87623e+07	2.56788e+07	4.22932e+07	4.93247e+07	6.13405e+07	5.92563e+07	8.03927e+07	5.10532e+07	4.89443e+07	3.33332e+07	3.22919e+07	3.09214e+07	3.35461e+07	1.14496e+08	4.36524e+07	3.37051e+07	3.43122e+07	5.33543e+07	3.9273e+07	6.34418e+07	2.54107e+07	4.55311e+07	1.37134e+07	2.95414e+07	4.86581e+07	4.06032e+07	5.99303e+07	2.64626e+07	6.33857e+07	2.92519e+07	2.2681e+07	2.73289e+07	3.4556e+07	3.52727e+07	6.22281e+07	3.60577e+07	1.32661e+07	4.56881e+08	2.95273e+07	4.5176e+07	1.78477e+07	4.48273e+07	1.77537e+07	2.09734e+07	6.49523e+07	5.28238e+07	8.60634e+07	4.71698e+07	5.69304e+07	4.0909e+07	3.3809e+07	5.92053e+07	4.02601e+07	3.99693e+07	3.10266e+07	3.89988e+07	5.96392e+07	6.2121e+07	5.19298e+07	6.79438e+07	5.93187e+07	5.50713e+07	3.35558e+07	4.92943e+07	3.54237e+07	4.20262e+07	5.1395e+07	4.51956e+07	3.59351e+07	6.15829e+07	6.57212e+07	4.39034e+07	5.78922e+07	6.66274e+07	5.83691e+07	2.0412e+07	6.50088e+07	5.88328e+07	7.04055e+07	7.23621e+07	1.07591e+08	7.12538e+07	5.80481e+07	4.83932e+07	4.68178e+07	5.72574e+07	8.09049e+07	7.33924e+07	7.6327e+07	4.92099e+07
A8K5M7	cDNA FLJ76303, highly similar to Homo sapiens armadillo repeat containing, X-linked 2 (ARMCX2), mRNA	ARMCX2	ARMCX2	6.8365e+06	1.20854e+07	6.5709e+06	4.88723e+06	8.80909e+06	7.79347e+06	2.88187e+06	1.93204e+06	4.64925e+06	0	1.63652e+07	2.07116e+06	2.80243e+06	2.58372e+06	4.17453e+06	2.40255e+06	1.61102e+07	4.34965e+06	1.44178e+07	2.00018e+06	0	4.26841e+06	0	4.98586e+06	2.92698e+06	2.98163e+06	5.34004e+06	4.42565e+06	0	5.10709e+06	1.42278e+07	2.07164e+06	6.76967e+06	1.5997e+07	1.09099e+07	4.82642e+06	0	6.06473e+06	0	4.91532e+06	0	2.94753e+06	4.58466e+06	3.64865e+06	9.89014e+06	5.35904e+06	0	5.92712e+06	2.63269e+06	0	0	2.70608e+06	0	4887162	4.75367e+06	1.81009e+06	5.46182e+06	6.52178e+06	0	5.40444e+06	8.28174e+06	6.07895e+06	6.25643e+06	7.88325e+06	1.13831e+07	3.6176e+06	0	8.03747e+06	1.23695e+07	2.47702e+08	1.01992e+07	7.86864e+06	2.04168e+07	9.52049e+06	1.75748e+07	1.9295e+07	0	2.1125e+06	3.03855e+06	1.01774e+07	0	6.96357e+06	6.18089e+06	3.02572e+06	7.73206e+06	8.77676e+06	8.35021e+06	0	0	8.2981e+06	1.74158e+06	8.93892e+06	4.44236e+06	2.30381e+06	6.50064e+06	7.82751e+06	6.20834e+06	5.69637e+06	0	2.24386e+06	9.53215e+06	4.86884e+06	3.45796e+06	0	1.10582e+07	0	1.88481e+06	0	1.00323e+07	6.84054e+06	3.73295e+06	6.5259e+06	5.14465e+06	7.7326e+06	5.70741e+06	1.33747e+07	6.06576e+06	1.70122e+07	4.43667e+06	1.999e+06	0	0
A0A384P5S9	Epididymis secretory sperm binding protein	SPTAN1	SPTAN1;DKFZp564P0562	1.25883e+07	1.75923e+07	5.84707e+07	4.75933e+07	5.33932e+07	5.38516e+07	4.77237e+07	3.60263e+07	2.65983e+07	2.7941e+07	1.993e+07	1.86271e+07	2.49108e+07	2.90939e+07	2.0223e+07	2.65419e+07	1.9287e+07	3.43588e+07	2.76895e+07	2.93435e+07	2.89411e+07	1.23912e+07	1.50165e+07	1.67117e+07	6.02758e+07	4.15974e+07	5.65188e+07	1.82601e+07	1.48755e+07	1.93969e+07	1.94833e+07	2.20475e+07	1.55452e+07	1.39575e+07	2.7646e+07	1.11126e+07	1.53787e+07	9.67759e+06	1.61693e+07	2.18114e+07	23353455	2.65522e+07	1.18191e+07	2.73941e+07	1.77017e+07	1.32406e+07	2.76581e+07	1.44708e+07	3.00227e+07	1.91293e+07	2.53229e+07	2.01076e+07	2.14308e+07	2.68557e+07	1.39117e+07	2.10026e+07	1.81231e+07	3.01847e+07	2.2655e+07	2.42722e+07	1.57044e+07	2.26446e+07	1.71156e+07	3.67403e+07	2.73821e+07	2.00824e+07	3.31733e+07	3.22805e+07	1.41351e+07	2.50679e+07	1.20014e+07	2.84595e+07	1.26803e+07	5.08098e+07	2.52635e+07	1.57151e+07	3.01e+07	3.099e+07	1.78581e+07	2.67067e+07	5.4878e+07	4.53052e+07	3.50675e+07	4.44576e+07	4.58074e+07	4.6528e+07	4.85521e+07	7.42021e+07	3.84118e+07	2.2661e+07	5.74717e+07	5.63388e+07	2.92598e+07	4.28623e+07	2.50179e+07	3.08134e+07	3.6966e+07	5.02402e+07	3.36146e+07	4.68921e+07	3.58014e+06	4.50625e+07	4.66138e+07	4.59548e+07	4.70198e+07	5.10397e+07	3.05126e+07	2.28894e+07	3.94258e+07	4.61628e+07	2.98879e+07	2.38178e+07	3.41233e+07	4.38501e+07	5.45815e+07	8.12172e+07	6.65089e+07	2.92374e+07	4.13179e+07	3.67618e+07	6.49071e+07	3.41503e+07
Q59FT7	Mitogen-activated protein kinase kinase kinase 7 interacting protein 1 isoform alpha variant (Fragment)	SYNGR1	SYNGR1;TAB1	3.72322e+06	1.03363e+07	0	4.38663e+06	6.37106e+06	1.76129e+06	4.41574e+06	4.01007e+06	3.05938e+06	9.23696e+06	7.53831e+06	9.60707e+06	1.46394e+06	6.60078e+06	4.30403e+06	7.80026e+06	8.13394e+06	4.39288e+06	4.84765e+06	4.74123e+06	9.32455e+06	4.82328e+06	5.43658e+06	5.85074e+06	6.74839e+06	8.80375e+06	5.30597e+06	7.60722e+06	1.01499e+07	6.94404e+06	2.3753e+06	4.18048e+06	6.545e+06	2.7249e+06	5.61087e+06	0	4.68068e+06	8.71686e+06	8.06563e+06	4.24008e+06	6.93692e+06	7.33219e+06	9.99603e+06	5.47896e+06	1.35968e+07	5.33729e+06	1.17297e+07	4.81126e+06	2.97761e+06	1.84931e+07	2.29534e+06	2.09657e+06	4.10018e+06	5.69646e+06	2.33053e+06	7.33175e+06	5.26639e+06	8.16148e+06	7.99196e+06	9.41324e+06	8.9681e+06	540900	2.7967e+06	6.84747e+06	2.97328e+06	8.4974e+06	5.10483e+06	962303	1.14721e+06	5.57123e+06	8.45889e+06	5.94553e+06	1.82404e+07	3.75703e+06	2.7838e+06	3.92755e+06	5.39654e+06	4.69898e+06	4.36225e+06	3.95268e+06	3.48626e+06	5.60232e+06	5.6278e+06	6.86222e+06	5.5882e+06	6.542e+06	8.59783e+06	4.14209e+06	6.49973e+06	0	5.17923e+06	6.9338e+06	1.91261e+06	6.26865e+06	2.22359e+06	7.18175e+06	1.32951e+06	3.56776e+06	2.41164e+06	2.7598e+06	3.1419e+06	2.80443e+06	6.50176e+06	5.4956e+06	5.07814e+06	3.27364e+06	4.88945e+06	0	3.12081e+06	4.72372e+06	1.49372e+07	6.73636e+06	7.55879e+06	8.56068e+06	7.01045e+06	3.47107e+06	7.51256e+06	7.14448e+06	1.01056e+07	9.17745e+06	1.06896e+07	8.35667e+06
A8K6I6	cDNA FLJ75092, highly similar to Homo sapiens golgi associated, gamma adaptin ear containing, ARF binding protein 3 (GGA3), transcript variant long, mRNA	GGA1	GGA1;GGA3;GGA2	0	0	2.41652e+06	3.95371e+06	2.12409e+06	2.38452e+06	3.12836e+06	3.81349e+06	0	1.79372e+06	1.40516e+06	982172	2.06479e+06	1.9324e+06	2.33403e+06	1.7815e+06	1.50816e+06	1.78497e+06	1.51463e+06	1.29294e+06	2.32232e+06	988391	564338	0	3.6333e+06	2.31565e+06	4.57169e+06	0	0	0	2.19076e+06	0	0	2.9542e+06	2.41773e+06	0	0	0	0	0	2.25479e+06	1.98341e+06	0	1.77145e+06	0	1.36519e+06	1.92186e+06	1.0562e+06	1.33116e+06	0	2.39633e+06	952237	0	1.74837e+06	0	0	0	1.84524e+06	2.17061e+06	0	0	1.96217e+06	3.88538e+06	0	2.55001e+06	1.49483e+06	998997	3.71096e+06	2.75407e+06	0	0	560966	0	1.86746e+06	6.8443e+06	0	837391	2.7098e+06	0	0	1.97137e+06	2.55993e+06	2.35026e+06	3.09857e+06	1.60756e+06	2.05279e+06	3.14737e+06	744787	758044	1.31102e+06	1.50303e+06	2.09939e+06	2.97227e+06	5.04758e+06	2.06806e+06	1.72158e+06	1.82297e+06	1.92221e+06	3.04823e+06	2.51224e+06	2.42158e+06	2.43664e+06	3.39381e+06	2.3565e+06	1.98198e+06	3.97753e+06	2.24551e+06	8.1552e+06	3.0128e+06	3.6959e+06	2.40137e+06	0	1.15426e+06	3.86521e+06	2.75505e+06	1.64499e+06	3.0132e+06	1.60001e+06	4.31878e+06	1.04856e+06	906100	2.38374e+06
B4DZ55	Dolichyl-phosphate-mannose--protein mannosyltransferase	TMTC3	TMTC3	4.94107e+07	2.79856e+07	4.43301e+07	4.63161e+07	3.96831e+07	3.77423e+07	3.61767e+07	2.7185e+07	4.42432e+07	4.30609e+07	4.16681e+07	5.26702e+07	2.89094e+07	3.95016e+07	4.413e+07	3.73923e+07	4.40207e+07	4.1484e+07	4.65238e+07	3.38631e+07	2.80873e+07	2.98072e+07	5.61733e+07	5.69887e+07	4.06526e+07	2.73949e+07	2.95193e+07	3.75038e+07	5.55751e+07	4.25996e+07	4.71211e+07	4.64416e+07	4.34138e+07	5.40737e+07	3.2136e+07	4.25493e+07	4.55943e+07	3.99839e+07	5.06243e+07	4.64799e+07	3.59285e+07	4.57216e+07	3.0024e+07	2.65167e+07	3.65388e+07	4.04722e+07	3.42352e+07	3.53179e+07	3.33158e+07	3.49752e+07	4.14282e+07	3.96313e+07	2.84e+07	2.93266e+07	3.61219e+07	3.60855e+07	3.23375e+07	3.60387e+07	3.10587e+07	3.56732e+07	3.15948e+07	2.75784e+07	3.72262e+07	4.12229e+07	3.5461e+07	3.57551e+07	3.72454e+07	4.25171e+07	1.71478e+07	2.98871e+07	4.14162e+07	4.32636e+07	4.85878e+07	2.81191e+07	5.49784e+07	4.50079e+07	3.10867e+07	3.83547e+07	2.98769e+07	3.51843e+07	3.45109e+07	4.15103e+07	4.70762e+07	2.76261e+07	3.08583e+07	3.23445e+07	4.23467e+07	4.14379e+07	5.30199e+07	3.41173e+07	4.18592e+07	4.37348e+07	4.64454e+07	3.11721e+07	4.09624e+07	4.33364e+07	4.68744e+07	3.14156e+07	3.43417e+07	3.5981e+07	2.72469e+07	3.87054e+07	3.60674e+07	4.42311e+07	3.81432e+07	3.35999e+07	4.49919e+07	4.23855e+07	3.88412e+07	3.65615e+07	4.7852e+07	3.51078e+07	4.07164e+07	4.11113e+07	3.42866e+07	2.89251e+07	3.87353e+07	4.33028e+07	3.05287e+07	3.59693e+07	6.72032e+07	7.44645e+07
B4DSV8	cDNA FLJ54146, highly similar to Growth hormone-inducible transmembrane protein	GHITM	GHITM;DKFZp566C0746	3.02709e+06	4.26463e+07	9.99972e+06	1.40574e+07	1.38258e+07	8.41436e+06	2.66656e+07	1.16883e+07	7.19232e+06	3.67922e+06	1.55733e+07	3.90112e+07	5.88071e+07	1.64788e+07	1.46259e+07	2.34262e+07	8.19563e+06	1.06642e+07	1.56056e+07	2.09735e+07	9.68315e+06	1.38916e+07	2.67053e+06	2.84795e+07	2.20159e+06	7.23379e+07	9.26964e+06	1.68439e+07	2.02474e+07	6.28392e+07	3.81507e+07	4.89331e+07	6.20805e+07	1.95275e+07	3.89702e+07	3.38221e+07	6.57499e+07	4.67998e+06	2.05883e+07	4.48729e+07	1.84085e+07	1.20268e+07	3.24189e+07	2.92172e+07	1.26244e+07	1.95509e+07	3.20973e+07	6.98715e+06	2.58968e+07	1.52278e+07	3.16826e+07	7.67847e+06	1.95124e+07	2.27266e+07	5.64476e+06	8.65599e+06	1.0008e+07	3.14843e+07	8.8631e+06	5.85819e+06	1.52569e+07	2.59877e+07	7.23607e+06	1.36385e+07	5.52792e+07	1.42413e+07	2.83095e+07	4.59592e+07	4.45705e+07	7.70343e+06	6.13381e+07	5.51384e+07	2.85761e+07	1.23683e+08	3.51202e+07	4.65931e+07	2.1462e+07	5.72624e+06	1.22103e+07	1.27314e+07	2.99711e+07	5.71124e+06	4.9622e+06	1.92864e+07	2.47671e+07	6.63501e+06	19373720	6.56992e+06	5.65839e+06	8.27791e+06	1.30011e+07	9.8434e+06	9.20991e+06	1.19431e+07	3.52668e+06	1.2297e+07	2.9293e+06	1.38712e+07	7.48681e+06	2.78559e+06	2.571e+06	1.45335e+07	1.63352e+07	3.80912e+06	7.15024e+06	1.90789e+07	7.38182e+06	1.23724e+07	1.12724e+07	1.07595e+07	9.80369e+06	7.77266e+06	1.225e+07	2.1888e+07	1.15269e+07	9.44157e+06	1.39768e+07	8.96106e+06	2.52191e+07	1.29884e+07	4.0933e+07	4.1352e+06
B3KPV5	cDNA FLJ32300 fis, clone PROST2002227, highly similar to U3 small nucleolar ribonucleoprotein protein MPP10 (Fragment)	MPHOSPH10	MPHOSPH10	0	0	5.1783e+06	8.40271e+06	3.08675e+06	1.2963e+07	2.37537e+06	1.47648e+07	1.24859e+06	0	1.04478e+06	1.86872e+06	0	494643	2.69491e+06	2.70132e+06	1.54457e+06	1.62483e+06	1.51854e+06	0	0	511283	0	2.00784e+06	0	0	0	0	0	3.1751e+06	0	3.44834e+06	0	2.91236e+06	0	0	0	2.28683e+06	1.07114e+06	0	0	0	1.4383e+06	0	0	0	0	0	0	0	0	0	887887	0	0	0	1.83307e+06	0	0	0	0	2.02578e+06	0	2.33863e+06	0	1.52194e+06	1.10658e+06	0	0	1.19875e+06	0	0	0	0	2.08678e+06	0	1.6205e+06	1.05582e+07	0	0	8.57973e+06	0	6.93521e+06	5.28443e+06	1.71808e+07	9.98549e+06	2.94752e+06	1.82945e+07	1.33062e+07	0	9.28276e+06	0	636512	8.89613e+06	2.86941e+06	1.74382e+07	8.0144e+06	8.8806e+06	1.09662e+07	3.53563e+06	1.56295e+06	0	0	1.4729e+06	0	7.32877e+06	3.26059e+06	1.08943e+07	4.95243e+06	2.45542e+06	7.1995e+06	0	1.9581e+06	1.00537e+07	7.37568e+06	1.27198e+07	0	2.00399e+06	2.49468e+06	0	4.82405e+06	2.50305e+07
B3KM57	CCR4-NOT transcription complex subunit 7	CNOT7	CNOT7	14625714	1.00591e+07	1.06474e+07	1.35501e+07	8.20354e+06	1.5852e+07	9.57439e+06	1.03854e+07	1.25411e+07	1.22759e+07	1.30425e+07	1.36832e+07	7.40715e+06	5.79421e+06	1.02877e+07	1.16201e+07	5.32334e+06	2.01874e+06	9.37816e+06	1.36193e+07	8.63089e+06	1.02239e+07	6.71382e+06	5.8401e+06	5.43518e+06	8.98667e+06	8.61135e+06	9.53479e+06	9.83103e+06	7.33752e+06	5.64643e+06	1.03826e+07	1.30757e+07	4.41895e+06	1.0257e+07	9.50889e+06	1.72091e+07	1.4557e+07	1.19938e+07	9.60923e+06	1.01048e+07	4.80206e+06	4.13325e+06	2.90213e+06	6.8529e+06	3.18392e+06	6.62706e+06	9.83519e+06	3.26536e+06	9.68223e+06	4.58401e+06	6.37488e+06	3.73943e+06	5.46138e+06	1.88133e+07	3.40838e+06	4.92018e+06	4.98664e+06	7.90834e+06	7.3419e+06	1.67774e+07	6.07724e+06	4.55723e+06	2.53063e+06	4.86333e+06	9.63497e+06	1.19949e+07	3.62955e+06	2.23208e+07	9.95826e+06	6.15148e+06	2.86417e+06	0	3.63071e+06	2.45705e+06	3.13108e+06	2.09153e+07	6.46418e+06	1.1307e+07	6.54039e+06	7.09459e+06	6.78729e+06	1.0654e+07	5.68024e+06	4.57718e+06	3.81255e+06	5.01193e+06	8.60497e+06	1.28735e+07	5.80102e+06	1.12506e+07	9.46987e+06	1.30029e+07	1.05551e+07	8.24629e+06	9.37687e+06	4.36955e+06	5.47424e+06	1.10445e+07	7.85082e+06	7.96392e+06	7.04776e+06	9.94647e+06	8.18897e+06	1.30413e+07	1.49659e+07	8.83566e+06	2.62774e+07	8.75328e+06	5.058e+06	1.46211e+07	1.26285e+07	1.53581e+07	2.04595e+07	8.52032e+06	0	2.29904e+06	1.75811e+07	7.0391e+06	1.20805e+07	9.95596e+06	1.54438e+07
A8K5C5	MAGUK p55 subfamily member 5	MPP5	MPP5	0	8.96934e+06	9.62008e+06	1.04865e+07	9.73444e+06	8.29135e+06	7.39996e+06	6.45218e+06	1.07503e+07	7.22201e+06	7.74494e+06	6.65803e+06	7.79708e+06	7.7659e+06	4.39219e+06	4.53291e+06	7.09858e+06	6.03817e+06	2.75054e+06	1.26598e+07	5.47581e+06	9.44869e+06	3.54994e+06	1.05698e+07	6.23731e+06	9.70505e+06	1.26199e+07	5.97031e+06	0	6.40826e+06	8.32007e+06	7.59764e+06	2.90847e+06	7.08141e+06	7.33689e+06	7.05244e+06	7.98165e+06	8.51613e+06	4.44716e+06	5.24164e+06	6.09514e+06	0	0	5.23704e+06	4.87476e+06	6.2681e+06	6.47205e+06	4.0456e+06	1.49659e+07	8.35349e+06	4.02584e+06	2.94308e+06	1.48074e+07	4.71364e+06	0	0	6.8255e+06	5.11194e+06	6.17025e+06	6.21018e+06	8.25599e+06	0	0	0	0	0	5.80001e+06	6.20069e+06	1.12018e+07	6.02193e+06	5.67872e+06	0	0	6.00483e+06	0	0	1.36563e+07	7.86008e+06	1.90384e+06	4.34703e+06	1.09957e+07	8.67199e+06	7.10706e+06	5.735e+06	1.04345e+07	9.32436e+06	5.67787e+06	0	2.74731e+06	7.23537e+06	8.32187e+06	6.90243e+06	6.99568e+06	7.55446e+06	7.27247e+06	1.21336e+07	6.75851e+06	7.30026e+06	1.05172e+07	1.0014e+07	9.87617e+06	8.61299e+06	8.55358e+06	6.27704e+06	1.32249e+07	5.07266e+06	6.28702e+06	8.56045e+06	4.39581e+06	7.04868e+06	2.8464e+06	9.8582e+06	1.66963e+07	7.8592e+06	6.79672e+06	8.21149e+06	1.86314e+07	1.22619e+07	4.77265e+06	4.1256e+06	1.07649e+06	6411174
B4DSU5	cDNA FLJ55583, highly similar to Polypyrimidine tract-binding protein 2	PTBP3	PTBP3;PTBP2;PTBP1	0	2.36831e+06	0	732219	4.75436e+06	1.61804e+06	992145	767684	610726	2.6244e+06	888676	4.15662e+06	0	930067	1.56446e+06	3.08842e+06	2.63204e+06	1.85982e+06	0	0	965422	0	0	2.07807e+06	0	2.68083e+06	1.00903e+06	2.91218e+06	9.0776e+06	0	0	3.27082e+06	1.32636e+06	0	689089	0	2.05286e+06	0	3.10378e+06	2.89503e+06	1.43657e+06	0	0	0	0	0	595816	539544	0	1.23149e+06	0	0	0	1.02817e+06	0	624129	999948	0	754694	0	0	0	0	598116	0	0	1.04431e+06	1.14515e+06	0	0	724951	631998	0	0	0	0	5.66721e+06	0	585533	2.42719e+06	809635	404665	1.11888e+06	887703	0	944218	0	1.43727e+06	886400	1.01302e+06	0	1.05895e+06	1.2512e+06	1.02334e+06	2.90202e+06	625794	0	707838	2.58667e+06	876131	0	3.77122e+06	2.17805e+06	3.27846e+06	0	0	1.49657e+06	2.408e+06	2.71585e+06	612226	2.47363e+06	768628	744735	0	3.88064e+06	0	0	0	0	3.84884e+06	2.46521e+06	0
B2RDR2	cDNA, FLJ96730, highly similar to Homo sapiens sorting nexin 15 (SNX15), transcript variant A, mRNA	SNX15	SNX15	6.8201e+06	2.02144e+07	2.1034e+07	3.22675e+07	4.05333e+07	2.20044e+07	4.63652e+07	3.41474e+07	3.58232e+07	3.96771e+07	3.98528e+07	2.9981e+07	1.74076e+07	3.72032e+07	3.01993e+07	2.82254e+07	3.05364e+07	2.19114e+07	2.90342e+07	4.50009e+07	3.0598e+07	5.63636e+07	2.31298e+07	2.94251e+07	1.4427e+07	3.41859e+07	3.70558e+07	2.99395e+07	4.9238e+07	2.65335e+07	1.38611e+07	2.94563e+07	2.77326e+07	1.04326e+07	1.49967e+07	2.47255e+07	3.24736e+07	2.64981e+07	3.41849e+07	2.15731e+07	2.92298e+07	1.12599e+07	1.84016e+07	1.3066e+07	1.53287e+07	1.77522e+07	1.76186e+07	1.51181e+07	9.0007e+06	4.08068e+07	1.27242e+07	1.77292e+07	8.28702e+06	1.906e+07	0	9.0842e+06	1.57067e+07	9.88565e+06	2.64611e+07	9.70571e+06	3.22422e+07	5.19839e+06	7.07759e+06	6.62919e+06	8.07726e+06	1.49946e+07	2.60809e+07	1.57869e+07	0	4.84861e+07	9.93877e+06	1.31448e+07	3.27286e+06	1.46238e+07	5.50217e+06	6.30155e+06	5.35963e+07	2.67417e+07	3.37365e+07	2.08838e+07	26906170	2.99016e+07	2.71241e+07	4.71314e+07	1.96158e+07	1.92258e+07	1.66026e+07	3.14703e+07	4.67254e+07	2.98064e+07	5.1795e+07	4.50377e+07	4.8058e+07	3.86261e+07	1.93085e+07	2.19484e+07	1.74914e+07	2.22538e+07	3.11894e+07	3.85e+07	1.12588e+06	2.83728e+07	4.94116e+07	5.31237e+07	4.43296e+07	6.6837e+07	2.96707e+07	8.04509e+06	4.69342e+07	2.48009e+07	5.32086e+07	3.43756e+07	4.85619e+07	4.42018e+07	2.86821e+07	1.47241e+07	4.40251e+07	3.90892e+07	6.23924e+07	4.07175e+07	5.07852e+07	4.18451e+07
A0A0A1HAV9	Ras-related protein Rab-4	RAB4B	RAB4B;RAB39B;RAB39A;RAB4A;RAB6A;RAB6B;RAB37;RAB35;RAB8A;RAB30;RAB10;RAB12;RAB15;RAB14;DKFZp686J06205;RAB8B;RAB1A;RAB1C;RAB1B;hCG_1995540;RAB3D;RAB3C;RAB3B;RAB3A;RAB33B;RAB43	1.7541e+06	1.39358e+07	6.44848e+06	1.26074e+07	1.36493e+07	9.05103e+06	2.00396e+07	15879406	1.08649e+07	1.50982e+07	1.21957e+07	9.93014e+06	8.51525e+06	1.01105e+07	9.04227e+06	1.08161e+07	1.13372e+07	1.79789e+07	1.15074e+07	2.65846e+07	1.7618e+07	2.49358e+07	8.55474e+06	2.79116e+07	7.25197e+06	1.65803e+07	1.08344e+07	1.16438e+07	2.2602e+07	1.21764e+07	6.72619e+06	1.46572e+07	1.29209e+07	1.27387e+07	6.62446e+06	7.86601e+06	9.96754e+06	1.35342e+07	1.5017e+07	9.69404e+06	1.1866e+07	9.59221e+06	1.29504e+07	3.69769e+06	3.8931e+06	6.56753e+06	9.05549e+06	1.0923e+07	8.45817e+06	1.89511e+07	1.39404e+07	1.55368e+07	0	1.27113e+07	0	1.43121e+06	2.59958e+06	7.95881e+06	1.42985e+07	1.28246e+06	1.03782e+07	0	2.38373e+06	4.75252e+06	1.41962e+06	7.4568e+06	1.76563e+07	6.79826e+06	4.14009e+06	1.91048e+07	1.6456e+06	8.17554e+06	0	9.11052e+06	0	0	1.8664e+07	1.28398e+07	1.60957e+07	5.33557e+06	1.02062e+07	1.12453e+07	9.47926e+06	1.45749e+07	1.23491e+07	1.09974e+07	6.18611e+06	4.5035e+06	8.47694e+06	1.564e+07	2.01318e+07	1.52466e+07	2.58625e+07	1.59772e+07	740151	8.36479e+06	5.47615e+06	7.16751e+06	9.06906e+06	7.56044e+06	0	9.81399e+06	1.27815e+07	1.21427e+07	1.53879e+07	1.5849e+07	1.01605e+07	1.44169e+06	1.26612e+07	1.01315e+07	1.79291e+07	1.54619e+07	1.62154e+07	1.53673e+07	1.06704e+07	6.65631e+06	7.69656e+06	1.43659e+07	1.70448e+07	1.7074e+07	1.45544e+07	1.2722e+07
B2R8F9	cDNA, FLJ93879, highly similar to Homo sapiens testis specific, 10 (TSGA10), mRNA	TSGA10	TSGA10	0	5.38001e+06	1.10686e+06	4.11487e+06	805733	2.93721e+06	2.01536e+06	6.93539e+06	1.93526e+06	5.72617e+06	1.53847e+06	3.14961e+06	0	1.12351e+06	0	1.99089e+06	2.65536e+06	4.27124e+06	1.55488e+06	2.68122e+06	1.08277e+06	2.50222e+06	796045	4.45305e+06	0	0	649403	2.95152e+06	3.83611e+06	0	0	2.15814e+06	3.19721e+06	0	0	0	2.73092e+06	0	1.97813e+06	3.96762e+06	2.76637e+06	0	1.98631e+06	0	0	0	1.04723e+06	1.58232e+06	1.82106e+06	5.53346e+06	1.47088e+06	2.46963e+06	644033	0	0	866420	0	0	1.28687e+06	1.54561e+06	0	2.07731e+06	0	0	0	590521	2.24814e+06	0	0	2.0855e+06	0	0	0	0	0	0	3.32706e+06	1.19678e+06	6.50431e+06	1.21979e+06	1.84611e+06	1.14e+06	0	2.35851e+06	1.25992e+06	414610	0	0	2.84232e+06	1.05455e+06	2.58155e+06	1.79045e+06	3.17352e+06	1.87093e+06	743320	2.8123e+06	1.01484e+06	0	3.41907e+06	876763	3.17185e+06	2.39861e+06	2.61651e+06	1.60451e+06	5.59862e+06	2.85792e+06	496262	3.34906e+06	0	1.68723e+06	8.08928e+06	1.63438e+06	4.23266e+06	2.15855e+06	0	0	0	2.09181e+06	3.48798e+06	2.60176e+06	5.78632e+06	2.33555e+06
B3KN49	cDNA FLJ13562 fis, clone PLACE1008080, highly similar to Homo sapiens hexamethylene bis-acetamide inducible 1 (HEXIM1), mRNA	HEXIM1	HEXIM1	1.51427e+06	2.29016e+06	0	741297	812267	2.25863e+06	0	0	2.03998e+06	6.41526e+06	0	4.89824e+06	0	1.14487e+06	1.69689e+06	1.64348e+06	0	2.93557e+06	1.74955e+06	3.1061e+06	4.36085e+06	8.61539e+06	735245	1.26107e+07	0	1.86419e+06	0	7.15504e+06	6.37584e+06	7.61487e+06	0	8.38832e+06	9.02895e+06	0	0	7.45527e+06	1.00454e+07	9.39644e+06	2.04822e+07	8.31869e+06	7.82894e+06	0	3.7914e+06	0	4.98982e+06	0	768726	2.96434e+06	1.77683e+06	7.82455e+06	0	5.32454e+06	0	1.4118e+06	0	0	0	0	7.09212e+06	0	1.05793e+07	2.6852e+06	2.39787e+06	0	1.15229e+06	2.85042e+06	8.1717e+06	1.47805e+06	0	1.06388e+07	0	0	0	534838	0	0	2.32276e+06	3.5373e+06	1.14353e+07	2.14546e+06	4.62622e+06	1.8202e+06	870218	1.04281e+06	932110	0	2.09082e+06	2.01401e+06	6.29487e+06	1.18252e+07	5.98414e+06	5.31988e+06	4.1627e+06	939321	0	0	1.23586e+06	1.87525e+06	2.71137e+06	2.2825e+06	1.23926e+06	1.85673e+06	1.11303e+06	4.45821e+06	7.79678e+06	1.05317e+06	2.01997e+06	0	2.30396e+06	0	3.23141e+06	8.95882e+06	1.63374e+06	1.05431e+06	1.0922e+06	2.33033e+06	1.18993e+06	2.78934e+06	0	0	1.56579e+07	1.24524e+06
B4DF47	Protein misato homolog 1	MSTO1	MSTO1	1.63078e+07	3.20116e+07	1.88486e+07	8.24313e+06	2.29606e+07	1.54714e+07	1.30814e+07	9.07624e+06	2.20231e+07	1.96859e+07	3.62502e+07	1.07239e+07	1.79766e+07	1.27068e+07	5.1031e+06	2.20975e+07	2.14529e+07	1.89293e+07	1.82359e+07	11168324	2.09165e+07	1.51126e+07	3.80576e+06	1.55887e+07	1.24428e+07	1.0947e+07	2.17478e+07	2.09508e+07	3.11095e+07	3.59711e+07	1.95942e+07	3.28081e+07	3.49775e+07	1.89088e+07	1.53996e+07	3.00787e+07	2.89061e+07	4.18594e+07	3.4924e+07	3.14384e+07	3.35195e+07	2.30302e+07	1.45608e+07	1.59645e+07	1.50541e+07	1.96365e+07	2.78378e+07	1.94719e+07	1.99766e+07	2.71249e+07	1.78087e+07	2.911e+07	1.15907e+07	1.78088e+07	9.72699e+06	1.40293e+07	1.68046e+07	1.86476e+07	3.15377e+07	1.43377e+07	2.97392e+07	1.03642e+07	1.22705e+07	1.44978e+07	1.2117e+07	6.07866e+06	1.77437e+07	1.2126e+07	6.62247e+06	2.49149e+07	1.16999e+07	2.25236e+07	6.97157e+06	1.56856e+07	1.11046e+07	1.30989e+07	2.18349e+07	1.37097e+07	3.06658e+07	6.98859e+06	1.85859e+07	2.03686e+07	1.52509e+07	2.55251e+07	1.01613e+07	1.96307e+07	3.29237e+07	1.60571e+07	15198744	2.29667e+07	2.02636e+07	1.7949e+07	3.12842e+07	2.40413e+07	1.36343e+07	1.81891e+07	7.04321e+06	2.22218e+07	7.791e+06	8.77989e+06	3.88647e+07	1.36671e+07	1.15722e+07	8016025	1.23591e+07	2.02758e+07	1.83381e+07	1.15423e+07	2.57747e+07	6.33202e+06	1.44532e+07	2.78974e+07	8.3768e+06	8.89755e+06	1.8238e+07	5.32009e+06	1.39032e+07	1.76404e+07	1.75892e+07	2.10493e+07	8.35917e+06	5.40937e+06
A8K6Q7	cDNA FLJ76889, highly similar to Homo sapiens butyrophilin, subfamily 3, member A3 (BTN3A3), transcript variant 1, mRNA	BT3.3	BT3.3;BTN3A2;BTN3A3;BTN3A1	4.25306e+06	692413	9.60601e+06	0	0	7.60878e+06	4.33121e+06	7.14826e+06	0	0	4.45066e+06	0	0	1.92396e+06	1.33865e+08	0	0	1.50245e+08	5.24469e+06	796746	2.18563e+06	3.25231e+06	0	0	0	1.76701e+06	4.25958e+06	2.51104e+06	0	1.29649e+06	0	3.08372e+06	5.05176e+06	3.37483e+06	1.94207e+06	1.3346e+06	0	0	6.15053e+06	2.40898e+06	7.21191e+06	5.57939e+06	4.19461e+06	0	0	1.76719e+06	1.35021e+08	0	0	0	2.89624e+06	1.07261e+08	2.91925e+06	2.51747e+06	4.08513e+08	362167583	0	0	1.10428e+08	2.42867e+06	1.23431e+08	0	6.17165e+06	2.7121e+06	0	0	6.14618e+07	1.66789e+06	0	0	2.63371e+06	1.5662e+08	6.71883e+06	5.85143e+06	0	3.63153e+06	0	1.15705e+08	0	9.07864e+07	0	0	0	0	2.82993e+06	7.10565e+06	4.25642e+06	0	1.84135e+06	0	9.1571e+07	9.91652e+07	0	0	1.08986e+06	5.80414e+06	1.51077e+06	1.42468e+07	7.14539e+06	7.23087e+06	1.98682e+06	1.10932e+07	744177	4.51751e+06	0	0	6.19946e+06	0	2.25731e+06	1.21686e+07	6.53186e+06	1.33868e+07	0	1.10295e+08	1.44512e+07	9.29666e+06	2.0246e+06	0	0	1.2619e+06	0	9.39438e+07
A0A5C2GDW9	IG c1179_heavy_IGHV3-15_IGHD2-15_IGHJ4 (Fragment)	-	-	8.7654e+07	3.79081e+07	3.66291e+07	2.2674e+07	2.88363e+07	2.8066e+07	5.71598e+07	5.55754e+07	3.53286e+07	5.36702e+07	3.16949e+07	6.57237e+07	5.51504e+07	4.89377e+07	5.58281e+07	9.79672e+07	9.66327e+07	4.01682e+07	4.58079e+07	9.27643e+07	1.98715e+07	8.48182e+07	3.81053e+07	2.79225e+08	3.31901e+07	3.67009e+07	2.8398e+07	5.27977e+07	5.15842e+07	7.78384e+07	4.87977e+07	9.54199e+07	4.96638e+07	8.91749e+07	5.14532e+07	3.07575e+08	5.3927e+07	8.85063e+07	6.81232e+07	6.23907e+07	4.24518e+07	1.16176e+08	7.95859e+07	6.83287e+07	7.98413e+07	7.14314e+07	5.89441e+07	8.03097e+07	7.69707e+07	4.30999e+07	8.35896e+07	6.78001e+07	6.67049e+07	4.00812e+07	7.10005e+07	6.98842e+07	1.03955e+08	5.88631e+07	5.43206e+07	7.22193e+07	6.06846e+07	7.75833e+07	8.96234e+07	4.93456e+07	4.37098e+07	8.41969e+07	4.0422e+07	5.41872e+07	1.60611e+07	2.94542e+07	6.05963e+07	8.63528e+07	9.60401e+07	4.51735e+07	8.24204e+07	6.80903e+07	6.61087e+07	6.07735e+07	154727501	1.70209e+08	3.95927e+07	3.81057e+07	4.52485e+07	31111404	6.07923e+07	3.90443e+07	9.33766e+07	2.55665e+07	2.39725e+07	3.96277e+07	9.63112e+06	4.50784e+07	1.32439e+07	2.70182e+07	4.26675e+07	3.77332e+07	5.79429e+07	5.30418e+07	6.41384e+07	2.73673e+07	8.43101e+07	6.03478e+07	3.95184e+07	2.87987e+07	4.822e+07	4.24685e+07	1.29539e+08	7.51818e+07	2.28835e+07	2.44662e+07	5.13331e+07	4.25368e+07	5.7846e+07	2.98902e+07	2.52783e+07	5.78456e+07	5.2026e+07	2.94842e+07	2.51069e+07	2.23903e+07	1.2624e+07	4.96606e+07
B4DG60	cDNA FLJ59620, highly similar to Homo sapiens calcium binding and coiled-coil domain 1 (CALCOCO1), mRNA	CALCOCO1	CALCOCO1	0	4.14982e+06	3.11805e+06	0	1.73024e+06	0	2.58089e+06	3.65314e+06	0	0	599973	0	0	1.92288e+06	2.15504e+06	0	1.5348e+06	2.36853e+06	2.01263e+06	1.45056e+06	2.45064e+06	1.29379e+06	0	3.19481e+06	5.23309e+06	1.1177e+06	2.7286e+06	2.56464e+06	0	2.69185e+06	1.78828e+06	0	0	3.44535e+06	0	0	0	2.26345e+06	0	0	4.17264e+06	0	1.93737e+06	2.58177e+06	0	1.10563e+06	4.03142e+06	0	0	2.32508e+06	0	0	0	964472	0	0	2.23298e+06	0	1.81759e+06	0	2.29725e+06	0	0	0	2.65079e+06	0	0	0	0	0	1.1111e+06	0	0	0	0	0	691613	0	0	3.96705e+06	3.11048e+06	1.0551e+06	4.96175e+06	1.83669e+06	1.79411e+06	5.33256e+06	2.61198e+06	1.00515e+06	0	0	1.78344e+06	0	1.38681e+06	0	1.5575e+06	7.28663e+06	2.06432e+06	2.50723e+06	2.27452e+06	0	0	1.81749e+06	1.73546e+06	1.22401e+06	1.00186e+06	0	0	0	0	2.10761e+06	1.06378e+06	2.61118e+06	0	1.4048e+06	3.50395e+06	4.70452e+06	3.10989e+06	0	1.24022e+06	1.50625e+06	2.27858e+06	740259
A0A5C2GAQ1	IGH + IGL c336_heavy_IGHV3-23_IGHD3-22_IGHJ5 (Fragment)	-	-	9.30006e+06	2.24454e+07	7.4953e+06	1.3503e+07	1.00406e+07	1.0356e+07	1.63286e+07	1.72914e+07	8.08801e+06	2.14386e+07	1.46061e+07	8.96451e+06	1.1896e+07	1.26386e+07	1.40216e+07	1.3973e+07	9.99549e+06	2.19149e+07	7.08287e+06	1.45313e+07	6.62194e+06	1.60941e+07	7.41266e+06	1.81669e+07	9.65007e+06	8.80962e+06	1.14557e+07	1.09898e+07	2.42855e+07	1.2435e+07	6.43997e+06	1.70266e+07	1.27136e+07	3.33939e+06	5.89344e+06	1.61159e+07	1.63058e+07	1.69589e+07	3.45286e+07	1.15962e+07	1.0777e+07	9.84137e+06	1.40342e+07	1.23715e+07	1.29344e+07	9.8364e+06	4.21391e+06	5.3899e+06	5.11061e+06	1.15627e+07	6.23524e+06	9.22715e+06	3.27702e+06	9.98838e+06	7.82414e+06	1.30395e+07	7.01792e+06	7.91183e+06	9.02475e+06	4.12451e+06	2.13054e+07	8.97334e+06	5.01185e+06	3.65444e+06	5.16207e+06	6.28137e+06	8.05015e+06	5.17638e+06	1.44435e+06	2.42573e+07	6.59364e+06	4.83091e+06	3.23551e+06	5.79792e+06	2.42576e+06	2.91416e+06	1.95398e+07	1.08751e+07	2.44133e+07	3.55602e+06	9.81597e+06	1.38525e+07	1.15932e+07	1.16399e+07	9.14844e+06	7.3499e+06	8.01313e+06	1.30644e+07	1.31958e+07	1.18727e+07	1.90649e+07	1.27806e+07	1.8362e+07	1.46276e+07	4.73169e+06	9.562e+06	5.81878e+06	1.12446e+07	1.34746e+07	1.15733e+07	4.9866e+06	9.76797e+06	1.96716e+07	1.26054e+07	2.03271e+07	1.13097e+07	8.97565e+06	7.86952e+06	1.4088e+07	8.90433e+06	2.1984e+07	2.84307e+07	1.47247e+07	1.81427e+07	9.07709e+06	5.56237e+06	8.16308e+06	2.23537e+07	1.61151e+07	1.87282e+07	3.28637e+07	1.37274e+07
B4DDT6	Sigma intracellular receptor 2	TMEM97	TMEM97	0	2.52107e+06	1.19895e+06	5.80441e+06	3.31298e+06	2.49822e+06	469168	4.61619e+06	3.49751e+06	6.24888e+06	7.60665e+06	824766	604146	3.69663e+06	443890	4.91011e+06	1.39331e+06	1.6961e+06	550918	3.80934e+06	0	2.71163e+06	3.34142e+06	4.64003e+06	2.6269e+06	6.42481e+06	5.58811e+06	4.76965e+06	9.01368e+06	937022	1.21505e+06	1.94529e+06	3.45996e+06	0	1.26516e+06	1.36447e+06	0	1.56878e+06	3.70287e+06	0	5.79709e+06	1.57364e+06	0	0	865444	0	2.27787e+06	543720	646493	5.79768e+06	2.63752e+06	1.6035e+06	0	1.17476e+06	1.87798e+06	547573	1.10778e+06	1.42855e+06	3.24994e+06	0	954659	0	0	0	983714	526553	4.86342e+06	0	829964	7.32515e+06	611816	877165	0	778136	0	538223	7.52888e+06	0	1.96442e+06	2.7435e+06	1.66394e+06	5.90255e+06	2.15434e+06	2.27143e+06	3.98787e+06	1.251e+06	880541	0	1.6849e+06	5.70171e+06	0	4.99559e+06	2.36559e+06	6.39509e+06	842338	867689	1.67464e+06	1.47672e+06	1.80618e+06	3.72883e+06	0	0	4.09268e+06	6.50173e+06	1.75313e+06	6.98766e+06	611586	0	3.8086e+06	3.85373e+06	8.74481e+06	3.71074e+06	3.78801e+06	6.36738e+06	0	1.40277e+06	921264	2.26303e+06	9.35943e+06	7.1962e+06	2.75429e+06	2.90814e+06
B3KXN8	Phosphoinositide phospholipase C (Fragment)	PLCB1	PLCB1	2.26564e+06	1.7315e+06	1.60953e+06	2.19515e+06	1.68209e+06	1.84838e+06	2.04334e+06	0	3.19543e+06	2.28877e+06	2.4068e+06	0	2.85815e+06	3.62807e+06	1.87409e+06	1.65851e+06	0	2.59032e+06	3.67765e+06	1.63358e+06	0	2.0744e+06	1.21609e+06	0	1.91289e+06	1.65474e+06	2.42535e+06	2.15542e+06	2.19593e+06	1.76737e+06	2.42403e+06	1.96124e+06	0	1.73454e+06	2.96781e+06	1.76586e+06	2.14094e+06	0	0	2.27383e+06	3.51285e+06	3.94712e+06	1.6412e+06	2.90389e+06	1.73936e+06	2.97683e+06	3.10091e+06	1.52385e+06	2.73463e+06	1.70681e+06	2.70705e+06	1.92284e+06	3.50311e+06	3.62447e+06	2.184e+06	2.17989e+06	2.34983e+06	3.65933e+06	2.98757e+06	2.44356e+06	1.4727e+06	2.40237e+06	2.23441e+06	3.78709e+06	2.24282e+06	3.19986e+06	4.28002e+06	3.27002e+06	2.21541e+06	3.15111e+06	2.47599e+06	3.77658e+06	2.19839e+06	4.36924e+06	3.12744e+06	2.43795e+06	0	0	0	1.43353e+06	1.90377e+06	1.78327e+06	1.63335e+06	2.40387e+06	1.46302e+06	2.17562e+06	0	1.51045e+06	1.96271e+06	2.21727e+06	1.89053e+06	0	1.57698e+06	2.009e+06	0	1.65557e+06	1.87775e+06	1.86552e+06	1.56053e+06	2.49708e+06	1.07323e+06	2.00507e+06	0	2.07474e+06	2.97322e+06	2.42747e+06	1.79039e+06	1.11071e+06	0	2.12981e+06	2.25393e+06	1.78804e+06	0	2.12839e+06	1.69726e+06	1.38772e+06	1.15046e+06	2.86092e+06	2.60593e+06	2.28279e+06	2.07104e+06	2.08904e+06
A0A5C2H3L0	IG c1606_light_IGKV4-1_IGKJ2 (Fragment)	-	-	3.4081e+07	5.82516e+06	2.14897e+07	1.42881e+07	6.49781e+06	1.3066e+07	0	2.2065e+07	2.47149e+07	7.08843e+06	5.92806e+06	1.47655e+07	8.29053e+06	1.23085e+07	2.19781e+07	1.0488e+07	2.78157e+07	2.23082e+07	1.80453e+07	10994565	1.40892e+07	6.21952e+06	2.71143e+07	6.63342e+06	5.88682e+07	2.08616e+07	1.04405e+07	1.09051e+07	8.53908e+06	7.78723e+06	3.37216e+07	1.00514e+07	7.82865e+06	3.73311e+07	2.43513e+07	6.34675e+06	3.6423e+06	3.34232e+06	5.58405e+06	8.78579e+06	8.93476e+06	1.78636e+07	2.10571e+07	1.39291e+07	1.33154e+07	11289236	7.85293e+06	1.74314e+07	1.20792e+07	1.30689e+07	1.60995e+07	7.7591e+06	1.06976e+07	9.17117e+06	2.00368e+07	2.89793e+07	2.37883e+07	9.40786e+06	1.32842e+07	2.69491e+07	842127	3.23034e+07	5.45679e+07	3.87311e+07	3.61761e+07	1.33802e+07	9.38834e+06	8.79057e+06	8.24301e+07	1.29945e+07	3.07343e+07	9.48499e+06	5.51611e+07	1.46982e+07	5.18428e+07	4.24296e+07	6.62802e+06	8.79661e+06	6.41698e+06	1.74959e+07	1.0385e+07	1.08539e+07	1.78788e+07	9.39054e+06	2.1535e+07	2.68162e+07	9.27071e+06	1.30223e+07	5.94161e+06	9.74253e+06	8.09378e+06	1.07702e+07	5.92677e+06	6.11381e+06	1.85978e+07	2.60745e+07	2.62758e+07	1.70755e+07	1.12187e+07	1.71356e+07	2.14857e+07	1.7267e+07	7.62651e+06	1.11278e+07	7.12645e+06	5.24861e+06	7.10338e+06	6.48789e+07	1.34524e+07	1.36407e+07	4.50719e+06	6.6826e+06	7.63171e+06	1.58152e+07	1.57591e+07	2.19511e+07	2.0867e+07	9.91986e+06	0	6.58173e+06	1.15542e+07	1.32463e+07
V9H1D9	Alpha globin	HBA1	HBA1;GLNC1;HBA2;HBZ	6.92384e+07	3.61133e+07	6.65491e+07	2.79044e+07	2.24151e+07	4.1307e+07	2.58505e+07	5.90395e+07	2.7844e+07	1.53467e+07	1.39272e+07	2.86844e+07	3.05118e+07	1.92568e+07	2.72879e+07	1.85682e+07	7.39098e+07	4.88215e+07	4.19185e+07	2.7654e+07	3.8357e+07	2.01616e+07	3.89489e+07	5.02286e+08	5.25727e+07	3.48155e+07	1.55439e+07	2.96344e+07	1.52354e+07	2.38475e+07	6.33354e+07	5.75591e+07	2.55561e+07	6.8595e+07	3.14857e+07	2.75676e+07	1.93906e+07	2.32822e+07	1.53276e+07	2.32271e+07	4.13356e+07	7.0896e+07	4.16529e+07	6.22986e+07	7.31197e+07	4.13896e+07	5.48866e+07	5.96689e+07	6.9505e+07	5.77089e+07	6.9935e+07	5.72268e+07	6.99982e+07	6.37582e+07	1.61595e+08	1.10855e+08	5.18191e+07	4.98985e+07	3.51242e+07	8.82838e+07	2.46942e+07	7.7194e+07	1.35371e+08	8.4961e+07	8.13063e+07	4.17465e+07	2.83982e+07	4.44875e+07	1.41029e+08	3.83282e+07	1.07349e+08	4.68096e+07	1.05564e+08	4.02375e+07	1.03005e+08	9.32787e+07	2.08682e+07	2.92604e+07	2.30476e+07	305242260	3.10869e+07	3.35238e+07	2.53939e+07	2.65399e+07	5.6245e+07	4.76483e+07	5.86477e+07	2.7775e+07	4.99306e+07	3.63118e+07	2.68332e+07	4.60154e+07	2.00849e+07	2.72471e+07	5.02508e+07	3.52959e+07	2.20143e+08	4.68214e+07	3.47467e+07	2.73819e+07	8.03184e+07	3.33536e+07	1.89579e+07	2.40313e+07	1.69386e+07	4.31284e+07	3.89349e+07	9.70929e+07	2.79396e+07	3.74815e+07	1.40968e+07	1.09814e+07	1.70256e+07	3.40681e+07	3.15055e+07	6.31106e+07	3.93538e+07	2.06223e+07	7.50487e+06	1.56513e+07	2.49963e+07	3.66336e+07
B4E2D8	cDNA FLJ59655, highly similar to Protocadherin-1	PCDH1	PCDH1	0	1.15155e+06	4.02241e+06	0	3.75572e+06	3.65693e+06	5.39173e+06	1.20681e+06	4.57801e+06	772356	4.20074e+06	0	2.50071e+06	2.70655e+06	0	0	4.26654e+06	5.18353e+06	6.54715e+06	4.1855e+06	1.99653e+06	2.00057e+06	0	1.317e+06	3.40678e+06	3.43255e+06	9.13602e+06	3.28138e+06	2.79988e+06	2.49449e+06	0	2.96624e+06	1.97168e+06	0	4.18789e+06	1.50905e+06	1.92895e+06	0	6.21926e+06	1.57266e+06	5.75494e+06	1.60377e+06	0	1.82439e+06	0	3.1191e+06	1.86135e+06	0	2.17606e+06	0	0	0	0	4.62803e+06	1.96488e+06	832143	2.9595e+06	0	3.51087e+06	2.29535e+06	0	3.54387e+06	2.0592e+06	1.86945e+06	1.0847e+06	0	6.81711e+06	2.54041e+06	0	3.84724e+06	0	0	0	5.09564e+06	0	1.78387e+06	4.46265e+06	4.81864e+06	0	3.05771e+06	6.59424e+06	2.23994e+06	2.14802e+06	3.96146e+06	5.05792e+06	6.47988e+06	5.25701e+06	9.11236e+06	3.90684e+06	1.32302e+07	0	5.47133e+06	1.61455e+06	0	0	1.88102e+06	2.87127e+06	5.76173e+06	2.98837e+06	1.63827e+06	0	0	0	0	1.10383e+06	6.20303e+06	0	3.40788e+06	3.04411e+06	9.89655e+06	0	0	0	0	4.42705e+06	3.0579e+06	3.29799e+07	0	3.01024e+06	1.4161e+06	2.4631e+06	0
A0A109PT03	GCT-A9 heavy chain variable region (Fragment)	IGHV1-24	IGHV1-24	0	0	0	0	0	0	0	0	0	0	0	763910	0	0	0	989982	0	0	1.85122e+06	0	0	0	0	0	0	0	0	0	0	0	0	1.24513e+06	1.21401e+06	0	0	0	0	0	0	0	0	969540	0	0	0	0	0	0	0	0	0	0	0	0	0	0	0	0	0	0	954137	0	0	0	0	0	0	0	0	0	0	0	0	0	0	0	0	0	3.56677e+07	3.21534e+06	0	0	0	0	0	0	0	0	0	0	0	0	0	0	0	0	0	0	0	0	0	0	0	0	0	0	0	0	0	0	0	1.5567e+06	0	0	0	0	0	1.55717e+06	0	0	0	0
A0A5C2FW89	IGL c1082_light_IGKV3-20_IGKJ3 (Fragment)	-	-	9.28366e+06	4.07522e+06	3.61164e+06	2.50573e+06	7.03746e+06	1.53066e+06	1.23497e+06	1.85672e+06	3.46713e+06	4.54859e+06	3.71189e+06	2.49772e+07	4.79136e+06	5.01774e+06	8.93773e+06	5.73433e+06	1.40097e+07	1.10662e+06	3.616e+06	1.53286e+06	3.43472e+06	4.95237e+06	3.57963e+06	2.08089e+07	2.44578e+06	3.47381e+06	1.50608e+06	5.84021e+06	2.56168e+06	3.39486e+06	4.00108e+06	4.83149e+06	8.44372e+06	1.19569e+07	5.01947e+06	6.60571e+06	5.04632e+06	4.95581e+06	1.34594e+07	6.0627e+06	1.19065e+06	1.2877e+07	4.50689e+07	6.7992e+06	8.69935e+06	6.77518e+06	4.349e+06	6.06583e+06	2.76773e+06	1.60222e+06	7.39876e+06	5.33364e+06	5.69215e+06	4.78803e+06	2.03141e+06	5.32558e+06	1.10414e+07	4.07132e+06	5.00596e+06	3.30636e+06	3.75768e+06	5.34095e+06	7.90592e+06	6.06032e+06	1.78506e+06	7.8441e+06	3.9358e+06	7.62942e+06	0	1.49032e+06	1.26305e+07	5.76804e+06	1.1013e+07	0	5.90968e+06	5.41404e+06	1.79446e+06	5.96711e+06	1.87481e+06	4.65306e+06	1.33015e+06	4.74518e+06	8.79694e+06	4.15875e+06	2.43104e+06	6.15276e+06	6.66266e+06	2.6664e+06	4.88232e+06	2.88057e+06	1.06057e+06	3.75989e+06	0	4.55289e+06	6.71429e+06	0	8.47657e+06	2.99186e+06	5.85774e+06	6.23181e+06	1.06002e+07	2.63378e+06	2.66303e+06	3.19602e+06	2.85957e+06	2.40795e+06	4.40336e+06	4.90699e+06	3.57778e+06	3.01548e+06	3.65602e+06	4.28484e+06	2.72564e+06	4.00188e+06	3.44489e+06	4.80239e+06	5.27684e+06	5.02216e+06	3.10997e+06	4.58563e+06	1.81859e+06	7.69809e+06
A0A5C2G6G1	IGL c3946_light_IGLV3-10_IGLJ3 (Fragment)	V2-17	V2-17;IGLV3-10;V2-1;V2-7;IGL@;IGLV3-25;IGLV3-1;VL87-2	803831	1.11652e+07	3.01941e+06	2.78677e+06	1.13118e+07	9.62188e+06	5.01287e+06	6.17576e+06	7.89518e+06	7.88845e+06	2.09702e+06	7.98441e+06	1.80947e+06	1.07143e+07	6.10697e+06	2.71068e+07	1.4928e+07	9.54611e+06	9.71612e+06	1.19007e+07	1.24854e+07	4.11088e+06	9.835e+06	1.56169e+07	7.84686e+06	2.84205e+06	3.67977e+06	8.37132e+06	1.28795e+07	1.54551e+07	6.54548e+06	1.02991e+07	1.17275e+07	4.37698e+06	1.15725e+07	7.82045e+06	1.08908e+07	1.70124e+07	1.0846e+07	6.67184e+06	7.53179e+06	8.24066e+06	1.2985e+07	1.09664e+07	2.38862e+06	2.43201e+06	1.08571e+07	0	5.00462e+06	1.0412e+07	6.13017e+06	7.90453e+06	3.42469e+06	2.6717e+06	0	5.15784e+06	7.59733e+06	5.39255e+06	8.98985e+06	5.53622e+06	7.72047e+06	4.46377e+06	4.95219e+06	5.42165e+06	8.7311e+06	3.1148e+06	1.01892e+07	4.94988e+06	2.02071e+06	3.59284e+06	1.08946e+07	8.88495e+06	9.77147e+06	4.99463e+06	6.02367e+06	5.2416e+06	4.97755e+06	9.57143e+06	1.19996e+07	1.45158e+07	5.8087e+06	7.1378e+06	3.80296e+06	2.34095e+07	5.46484e+06	5.05147e+06	2.21213e+06	4.06591e+06	2.10122e+06	1.24874e+07	3.24072e+06	9.67908e+06	8.33176e+06	4.77348e+06	5.74329e+06	4.15129e+06	1.51946e+07	3.14054e+06	8.87658e+06	1.85023e+06	3.74693e+06	6.95391e+06	2.50833e+06	4.14605e+06	1.96137e+06	3.99167e+06	2.93284e+06	9.47034e+06	1.75929e+06	1.01659e+07	4.55623e+06	1.24542e+07	7.47589e+06	1.37009e+07	1.3313e+07	4.94842e+06	4.41541e+06	5.27157e+06	4.79501e+06	1.15181e+07	5.18506e+06	1.0458e+07
B4DIW7	cDNA FLJ54411, highly similar to Homo sapiens spectrin domain with coiled-coils 1 (SPECC1), transcript variant, mRNA	SPECC1	SPECC1	474381	5.06092e+06	0	744780	0	0	5.94256e+06	4.315e+06	6.15809e+06	2.19964e+06	0	3.90124e+06	2.03233e+06	4.731e+06	0	4.62416e+06	5.93234e+06	2.5913e+06	3.42804e+06	3.92587e+06	3.48827e+06	2.08444e+06	1.02644e+07	2.7135e+06	0	3.39584e+06	2.53912e+06	0	0	822794	1.10729e+06	4.21198e+06	0	0	0	0	2.24767e+06	4.06106e+06	1.09318e+06	768377	2.53944e+06	1.13308e+06	2.08814e+06	0	0	0	0	0	0	8.37765e+06	2.71466e+06	5.98452e+06	723645	0	0	1.05556e+06	0	678833	5.13852e+06	0	3.16139e+06	830082	0	0	0	1.60775e+06	8.49843e+06	0	0	0	0	0	0	570819	0	0	1.77051e+06	5.5748e+06	0	1.92386e+06	5.07902e+06	441292	4.86861e+06	2.92494e+07	3.20377e+06	450558	0	4.5758e+06	5.79455e+06	476689	0	0	0	1.62896e+06	2.75204e+06	701779	0	3.20955e+06	3.61433e+06	5.84016e+06	0	626256	0	5.64059e+06	5.90489e+06	1.28088e+06	4.0016e+06	0	0	2.883e+06	5.76951e+06	911952	1.05381e+06	4.28211e+06	3.20843e+06	2.53284e+06	0	1.56896e+06	3.21695e+06	4.68646e+06	0	0
Q59F71	Metalloendopeptidase (Fragment)	TLL1	TLL1;TLL2;BMP1	0	0	4.40009e+06	3.88751e+06	4.72157e+06	4.09387e+06	5.42823e+06	4.14498e+06	2.54778e+06	2.75697e+06	3.41012e+06	3.31543e+06	0	3.63455e+06	4.33042e+06	3.91696e+06	1.95314e+06	3.29956e+06	2.65675e+06	3.18482e+06	4.04896e+06	3.04276e+06	4.05771e+06	0	5.00777e+06	3.76974e+06	5.06216e+06	0	0	0	0	0	0	0	0	0	3.43008e+06	2.72859e+06	0	3.33772e+06	3.64128e+06	3.52685e+06	1.44632e+06	3.37091e+06	0	0	4.42841e+06	2.60159e+06	2.58601e+06	2.70842e+06	0	0	3.00255e+06	3.69385e+06	0	2.07287e+06	0	3.04269e+06	0	2.40383e+06	2.70578e+06	0	2.34223e+06	3.27261e+06	3.17466e+06	2.93431e+06	2.92104e+06	2.89255e+06	1.87063e+06	0	1.74533e+06	2.90317e+06	1.56597e+06	4.00935e+06	2.29506e+06	2.51935e+06	3.69761e+06	2.62964e+06	2.1616e+06	1.98584e+06	3.56102e+06	3.82903e+06	3.3055e+06	4.114e+06	3.38306e+06	3.02622e+06	5.22866e+06	3.6224e+06	2.58808e+06	0	4.81317e+06	3.1779e+06	3.90011e+06	4.04622e+06	4.54787e+06	3.12059e+06	3.41731e+06	3.93148e+06	3.67273e+06	4.18413e+06	0	3.31002e+06	4.94642e+06	4.76645e+06	3.2907e+06	4.78331e+06	4.30558e+06	2.5985e+06	4.06437e+06	4.53289e+06	3.79567e+06	0	3.08434e+06	4.76037e+06	3.52547e+06	4.25004e+06	4.01768e+06	3.1077e+06	4.67225e+06	2.72854e+06	3.97971e+06	4.39085e+06
B3KWE0	cDNA FLJ42838 fis, clone BRCAN2021028	C1orf87	C1orf87	0	3.05178e+06	0	0	0	0	0	0	0	0	0	0	0	0	0	0	0	0	0	0	0	0	0	0	0	0	0	2.53819e+06	0	0	0	0	0	0	0	1.08502e+06	518171	0	0	0	3.20591e+06	0	571197	0	1.59545e+06	0	0	1.35431e+06	0	9.67911e+06	0	1.6785e+06	0	1.53802e+06	0	4.02428e+06	0	0	1.57123e+06	584467	0	0	0	0	0	1.15791e+06	4.07769e+06	0	0	5.31093e+06	0	0	0	0	0	0	0	0	0	0	0	0	0	0	0	0	0	0	0	553319	0	0	0	0	0	681421	0	0	0	0	1.58358e+06	0	0	0	0	0	0	0	0	0	0	0	0	0	0	0	0	0	0	0	0	0
B7Z481	cDNA FLJ54018, highly similar to PDZ and LIM domain protein 5	PDLIM5	PDLIM5;LIM	1.22551e+06	8.82718e+06	6.11138e+06	4.91382e+06	1.38445e+07	4.94217e+06	9.0132e+06	5.41803e+06	6.1585e+06	4.62737e+06	9.55407e+06	3.50757e+06	4.99019e+06	4.06793e+06	6.06792e+06	5.98823e+06	4.79902e+06	5.47023e+06	4.76477e+06	9.23894e+06	5.10293e+06	9.42803e+06	0	6.08031e+06	2.23522e+06	5.76974e+06	4.84088e+06	4.6671e+06	4.91803e+06	5.84246e+06	2.59549e+06	4.17283e+06	8.71891e+06	2.37533e+06	3.31169e+06	5.12254e+06	6.16653e+06	7.63868e+06	3.35202e+06	5.0888e+06	4.58446e+06	2.01678e+06	3.20041e+06	1.7665e+06	1.16177e+06	3.03146e+06	3.33043e+06	3.58792e+06	2.42392e+06	4.92167e+06	2.00743e+06	3.08611e+06	868737	3.87867e+06	0	1.45737e+06	3.53054e+06	2.84575e+06	3.05857e+06	1.69967e+06	6.969e+06	1.72058e+06	0	0	1.94826e+06	1.55439e+06	3.97792e+06	1.27981e+06	0	1.90159e+06	3.17007e+06	2.449e+06	1.20953e+06	6.59501e+06	0	1.07513e+06	9.97352e+06	1.0289e+07	7.29573e+06	4.88703e+06	7.26385e+06	3.102e+06	4.19038e+06	4.18234e+06	4.61942e+06	4.89064e+06	4.65284e+06	0	1.46892e+06	4.26613e+06	3.45271e+06	5.88973e+06	2.91811e+06	7.52149e+06	3.44377e+06	4.76156e+06	1.87277e+06	5.19735e+06	6.34217e+06	5.61206e+06	0	1.00506e+07	5.17604e+06	4.0284e+06	3.27251e+06	5.77528e+06	5.44353e+06	0	5.91859e+06	6.44293e+06	5.50379e+06	1.13246e+07	9.92303e+06	5.32974e+06	8.94163e+06	8.14442e+06	7.15585e+06	5.41699e+06	4.51477e+06	3.03769e+06	2.04786e+06	1.80758e+06
A8K6D4	NAD(+) kinase	NADK	NADK;FLJ13052	2.54335e+06	1.7735e+06	1.32933e+06	2.3548e+06	1.12223e+06	1.23021e+06	2.41394e+06	2.74855e+06	1.50133e+06	1.71942e+06	2.26416e+06	1.85691e+06	0	2.91783e+06	5.06336e+06	1.62001e+06	0	1.40206e+06	2.72435e+06	2.05187e+06	0	2.5664e+06	0	2.15748e+06	2.75449e+06	1.37266e+06	1.32713e+06	4.89761e+06	4.84068e+06	4.36603e+06	0	3.77878e+06	2.74241e+06	2.2218e+06	1.66e+06	4.90849e+06	2.48796e+06	7.66718e+06	4.86163e+06	0	1.88134e+06	0	2.99732e+06	0	0	0	7.27842e+06	0	3.44189e+06	2.9178e+06	0	1.76993e+06	0	0	0	0	3.67198e+06	4.39214e+06	3.04958e+06	2.48953e+06	2.30726e+06	3.25701e+06	3.45613e+06	3.55319e+06	2.38088e+06	1.79259e+06	2.19154e+06	0	1.88645e+06	0	0	2.39056e+06	7.53017e+06	2.82943e+06	1.17193e+06	0	3.4631e+06	3.5579e+06	7.79326e+06	1.41814e+06	2.71318e+06	827996	1.11193e+06	1.97394e+06	0	1.33228e+06	1.51514e+06	3.79197e+06	1.59238e+06	1.17372e+06	3.30616e+06	0	3.54062e+06	3.12245e+06	0	1.10863e+06	1.00683e+06	2.82157e+06	0	1.17968e+06	3.01441e+06	1.10719e+06	951524	0	0	3.54014e+06	1.55421e+06	1.63385e+06	2.01512e+06	3.43784e+06	3.30896e+06	4.05867e+06	1.17928e+06	2.79572e+06	1.86637e+06	1.40172e+06	0	572433	0	0	1.73488e+06	2.92912e+06
A0A5C2FZC1	IGL c2311_light_IGKV3-20_IGKJ1 (Fragment)	IGK@	IGK@;IGKV3-20	0	0	0	1.26134e+06	0	0	1.94116e+06	0	0	1.13011e+06	1.2939e+06	0	0	0	0	0	2.37946e+06	2.33169e+06	0	0	1.36321e+06	0	0	3.16286e+06	0	0	1.9458e+06	3.2687e+06	1.80607e+06	3.36997e+06	0	6.27625e+06	0	4.36223e+06	0	0	2.02496e+06	0	0	2.17881e+06	0	4.27461e+06	2.03461e+06	1.74355e+06	0	0	4.19427e+06	1.77087e+06	1.62661e+06	1.2658e+06	1.79786e+06	0	3.19681e+06	2.06773e+06	0	0	4.70513e+06	0	2.47493e+06	2.59194e+06	1.58527e+06	2.81553e+06	2.72852e+06	0	2.21889e+06	1.97899e+06	1.28195e+06	0	0	0	3.24153e+06	3.31748e+06	3.36832e+06	1.99193e+06	1.55228e+06	0	1.59648e+06	0	2.48665e+07	5.00218e+06	0	0	1.16957e+07	0	0	2.44959e+06	3.56562e+06	775898	0	0	1.11958e+06	0	1.10586e+06	0	0	1.83409e+06	0	2.29069e+06	5.79413e+06	0	2.25894e+06	0	2.19653e+06	3.00753e+06	0	2.14891e+06	0	2.34917e+06	1.59788e+06	1.92797e+06	0	0	0	1.41182e+06	1.71233e+06	0	0	2.95941e+06	5.16203e+06	1.62582e+06	1.28762e+06	2.6039e+06
Q53G33	Small nuclear ribonucleoprotein polypeptide C variant (Fragment)	SNRPC	SNRPC	7.88981e+06	1.87701e+07	3.95036e+06	1.05596e+07	9.33047e+06	6.99631e+06	8.69754e+06	1.40067e+07	1.0565e+07	1.48881e+07	9.82099e+06	1.90276e+07	6.21205e+06	9.45873e+06	7.99123e+06	1.76706e+07	1.52105e+07	6.38079e+06	1.16429e+07	2.13453e+07	1.86988e+07	1.27511e+07	1.86506e+06	1.51079e+07	0	7.13114e+06	1.04586e+07	1.15198e+07	4.45526e+07	1.24596e+07	8.23825e+06	8.2857e+06	1.21321e+07	2.35038e+06	4.35813e+06	9.80418e+06	1.47031e+07	1.4694e+07	1.94527e+07	9.87154e+06	1.38681e+07	1.0754e+07	6.44209e+06	6.27315e+06	1.17026e+07	1.09454e+07	1.12762e+07	6.19574e+06	5.85034e+06	2.62094e+07	2.83406e+06	1.11912e+07	2.80821e+06	9.94114e+06	2.97509e+06	9.50063e+06	6.91888e+06	3.70577e+06	6.01971e+06	5.73291e+06	1.80814e+07	1.55557e+06	1.81767e+07	1.22697e+07	1.27335e+07	1.07325e+07	1.86459e+07	7.88088e+06	3.85802e+06	1.63973e+07	5.87541e+06	7.00535e+06	1.25684e+06	4.3346e+06	0	0	7.98163e+06	9.50677e+06	1.80889e+07	4.18401e+06	5.01705e+06	1.05117e+07	1.00936e+07	8.7144e+06	3.25798e+06	8.03618e+06	5.07406e+06	6.90096e+06	1.41027e+07	1.36181e+07	1.92921e+07	9.40552e+06	2.3555e+07	9.62755e+06	8.81373e+06	8.50277e+06	8.88063e+06	7.9087e+06	9.04459e+06	8.44636e+06	6.31371e+06	3.33827e+06	6.95392e+06	1.20952e+07	3.3298e+07	5.49381e+06	1.03334e+07	1.80674e+06	1.06266e+07	1.16005e+07	1.77425e+07	1.77111e+07	1.22762e+07	1.46131e+07	1.12087e+07	2.90283e+06	3.26557e+06	1.30359e+07	1.08402e+07	1.6859e+07	3.29958e+07	1.62801e+07
A0A142CHG9	GO2-q chimeric G-protein	WUGSC:H_LUCA16.1	WUGSC:H_LUCA16.1;GNAQ;GNAS;GNAO1;WUGSC:H_LUCA15.1;GNAL;GNA14;GNA12;GNA13;DKFZp686O0962;GNA11;GNAT1;GNAT3;GNAT2;GNAI2;GNAI3;GNAI1	0	0	5.15835e+06	0	3.54559e+06	4.07315e+06	2.12959e+06	0	0	0	0	0	0	3.05827e+06	0	0	0	0	3.8024e+06	0	0	1.25681e+06	1.59469e+06	0	0	2.32297e+06	7.16642e+06	0	3.53575e+06	2.87397e+06	0	0	0	0	0	0	0	0	1.55532e+06	0	0	0	0	0	991438	0	0	0	0	0	0	1.40285e+06	0	0	0	0	0	0	0	0	0	0	0	0	0	712296	0	0	0	0	0	0	3.15494e+06	0	0	0	0	0	0	0	4.2973e+06	1.8244e+06	0	4.86945e+06	3.73993e+06	4.07818e+06	8.78483e+06	0	0	0	0	1.10761e+06	904382	4.59872e+06	0	1.77564e+06	0	1.0537e+07	0	0	0	3.61186e+06	0	0	2.7708e+06	3.05717e+06	0	0	1.67296e+06	5.5435e+06	0	0	0	0	4.93403e+06	0	3.23778e+06	0	5.3981e+06	0	0	0
A0A0Y0BS51	CUB domain containing protein 1 (Fragment)	CDCP1	CDCP1	0	0	0	0	0	407823	0	0	0	0	0	0	3.17031e+06	0	0	2.86268e+06	0	825501	1.85098e+06	3.08816e+06	0	0	4.80389e+06	0	661388	2.33292e+06	2.42422e+06	0	0	0	2.0932e+06	2.32685e+06	0	1.59899e+06	2.63982e+06	0	0	1.75573e+06	7.63867e+06	0	0	0	0	0	0	0	465664	0	0	0	1.18289e+06	0	3.00968e+06	0	0	2.65568e+06	4.39713e+06	0	0	0	0	2.59766e+06	0	1.16933e+06	2.28727e+06	0	0	3.59232e+06	0	0	2.12564e+06	0	1.95421e+06	2.94229e+06	0	0	0	0	0	0	0	0	0	0	0	628368	3.5164e+06	490339	4.91019e+06	3.84309e+06	0	0	0	0	0	0	0	0	0	0	0	0	0	0	387968	1.20496e+06	5.45602e+06	0	0	0	0	0	455696	0	272467	4.47748e+06	0	420979	0	659359	1.75856e+06	0
A0A5C2GPD5	IG c430_heavy_IGHV3-23_IGHD4-17_IGHJ2 (Fragment)	IgH	IgH	8.9566e+06	0	8.03737e+06	2.41308e+06	6.47157e+06	6.93105e+06	3.21268e+06	4.84269e+06	2.11887e+06	8.42178e+06	4.79189e+06	9.42443e+06	4.89455e+06	2.18393e+06	4.56477e+06	1.82781e+06	8.96231e+06	0	4.20623e+06	1.13206e+07	2.15871e+06	7.1844e+06	0	2.33772e+07	0	2.81852e+06	0	8.04868e+06	5.70435e+06	6.36684e+06	2.63753e+06	4.60969e+06	0	8.33838e+06	7.12157e+06	1.88465e+07	9.32352e+06	6.75314e+06	0	1.13274e+07	2.93605e+06	9.44727e+06	1.27859e+07	4.63894e+06	5.91536e+06	1.22445e+07	8.57343e+06	5.60002e+06	4.13192e+06	3.79341e+06	1.02099e+07	4.97408e+06	1.22471e+07	4.34446e+06	9.80174e+06	1.01402e+07	8.98629e+06	6.09974e+06	7.47009e+06	7.21954e+06	3.99861e+06	8.32731e+06	1.0006e+07	3.75562e+06	0	1.1348e+07	6.03059e+06	9.75817e+06	0	0	1.06947e+07	7.14299e+06	8.35526e+06	0	9.83975e+06	8.84814e+06	7.41104e+06	7.73552e+06	1.84246e+07	1.32448e+07	5.77793e+06	3.43548e+06	7.45422e+06	7.64399e+06	4.30148e+06	3.57335e+06	6.78103e+06	0	0	2.40119e+06	0	3.384e+06	0	0	7.05865e+06	3.82642e+06	9.16542e+06	7.06437e+06	1.54222e+07	0	8.65762e+06	5.72287e+06	8.04119e+06	8.05457e+06	5.37858e+06	6.05769e+06	3.73626e+06	3.2331e+06	2.14716e+06	2.03622e+06	7.13566e+06	4.82243e+06	2.62744e+06	1.56553e+06	8.17745e+06	8.06334e+06	1.08408e+07	4.98495e+06	4.4236e+06	6.51549e+06	0	1.80151e+06
B4E2A6	cDNA FLJ55508, highly similar to Sad1/unc-84-like protein 2	SUN2	SUN2;UNC84B	0	2.24645e+06	0	4.54295e+06	5.83229e+06	1.97262e+06	1.21064e+07	5.97229e+06	3.83314e+06	4.80999e+06	0	2.06635e+06	6.75891e+06	3.62752e+06	2.36934e+06	2.30694e+06	0	1.92706e+06	2.32523e+06	5.82492e+06	0	1.42423e+06	1.06285e+06	5.50172e+06	0	1.17084e+07	4.55264e+06	2.59194e+06	2.40681e+06	5.72317e+06	0	1.55024e+06	5.62502e+06	0	2.48218e+06	4.15232e+06	1.84169e+06	2.36398e+06	1.50924e+07	3.67468e+06	2.83423e+06	0	0	0	1.12903e+06	4.72625e+06	0	0	2.08654e+06	2.32515e+06	3.57472e+06	0	0	0	0	0	1.44262e+06	0	2.01033e+06	0	2.80683e+06	0	0	0	0	0	0	1.2627e+06	0	1.98797e+06	1.22826e+06	1.41015e+06	1.36211e+06	2.06841e+06	0	1.75247e+06	5.36243e+06	3.99583e+06	0	0	2.53821e+06	6.3781e+06	0	6.30169e+06	0	0	2.45061e+06	0	0	0	7.64349e+06	0	6.78387e+06	2.62611e+06	0	1.9224e+06	0	1.10245e+06	3.92464e+06	2.39228e+06	1.85599e+06	6.47697e+06	7.1746e+06	4.24349e+06	9.91155e+06	7.11756e+06	1.50418e+06	0	6.84032e+06	1.18986e+07	1.61887e+07	0	7.76741e+06	8.77961e+06	0	0	1.73988e+06	5.97209e+06	4.72152e+06	3.00054e+06	8.35461e+06	0
A0A1U9X8E4	RGL2	RGL2	RGL2	0	1.32727e+06	0	0	1.86468e+06	1.56522e+06	0	0	0	0	0	0	2.26289e+06	2.29046e+06	0	979274	0	2.12244e+06	491113	0	0	7.30435e+06	5.7542e+06	2.44913e+06	0	0	4.24582e+06	3.70994e+06	2.50977e+06	0	0	279657	0	845285	1.53292e+06	1.44559e+06	0	2.72795e+06	972555	2.85746e+06	2.16969e+06	0	1.73134e+06	2.67689e+06	8.52787e+06	0	0	4.69328e+06	0	7.26788e+06	4.68931e+06	0	0	0	2.9154e+06	0	2.81992e+06	0	4.11935e+06	1.98855e+06	3.15956e+06	0	0	3.58009e+06	989234	0	8.41408e+06	2.01013e+06	0	0	0	3.37614e+06	1.3908e+06	0	0	0	3.73236e+06	1.65162e+06	0	0	0	722600	303113	1.62841e+06	704358	669546	0	0	5.05576e+06	3.82101e+06	375721	0	0	0	0	0	0	0	1.60251e+06	7.74342e+06	0	0	5.13597e+06	2.88193e+06	4.01821e+06	0	0	275648	1.16391e+06	0	3.48823e+06	4.34452e+06	2.65527e+06	2.28243e+06	0	544229	0	0	1.44266e+06	0	1.12613e+06	0
A0A5C2G597	IGL c4124_light_IGLV1-51_IGLJ2 (Fragment)	VL1	VL1;IGLV1-51;V1-19;IGL@	3.57263e+07	1.13864e+08	2.19881e+07	4.30594e+07	4.2746e+07	2.88956e+07	1.04517e+08	3.83001e+07	3.39183e+07	7.39571e+07	107109672	5.92215e+07	9.33014e+07	8.75792e+07	6.50762e+07	7.11068e+07	1.0445e+08	5.57486e+07	6.16699e+07	230970560	3.69467e+07	1.83935e+08	1.18741e+08	9.99711e+07	3.78094e+07	9.85793e+07	8.31214e+07	7.08175e+07	1.13712e+08	1.10073e+08	30600745	7.0363e+07	5.56722e+07	2.29805e+07	2.50418e+07	1.23664e+08	7.08536e+07	9.56915e+07	2.26387e+08	5.30305e+07	1.34975e+08	7.48674e+07	7.56217e+07	2.99955e+07	4.38319e+07	4.83627e+07	7.7825e+07	5.86362e+07	2.15896e+07	3.54426e+07	4.42221e+07	8.66021e+07	2.37686e+07	4.34651e+07	1.64723e+07	3.80194e+07	6.31403e+07	2.53375e+07	5.91233e+07	3.36479e+07	1.07665e+08	2.95588e+07	2.00442e+07	2.86276e+07	4.05439e+07	3.61142e+07	3.6395e+07	4.71294e+07	2.01934e+06	7.62149e+07	3.64757e+07	2.27349e+07	2.49088e+07	7.05749e+07	2.34923e+07	3.5944e+07	9.5869e+07	2.93716e+07	8.93522e+07	7.03368e+07	4.30948e+07	7.05257e+07	1.07639e+08	9.74998e+07	9.8786e+07	2.58204e+07	2.20732e+07	113874098	1.75492e+08	2.5886e+08	5.63813e+07	5.59895e+07	5.55806e+07	1.28451e+08	3.19368e+07	8.49911e+07	3.30743e+07	2.74923e+07	4.16242e+07	75033589	2.83365e+07	7.32141e+07	6.93906e+07	5.93503e+07	1.41469e+08	6.58562e+07	5.1224e+07	38258405	8.70575e+07	2.56034e+07	9.25125e+07	6.18529e+07	7.97872e+07	3.64935e+07	2.84471e+07	1.40868e+07	1.65526e+07	5.72309e+07	8.95044e+07	4.90064e+07	1.10591e+08	6.29636e+07
B7Z910	cDNA FLJ61711, highly similar to Homo sapiens minor histocompatibility antigen HA-1 (HA-1), mRNA	ARHGAP45	ARHGAP45;HMHA1;RNF130	0	1.64811e+07	1.15732e+07	1.65178e+07	2.71536e+07	8.26002e+06	1.49501e+07	1.17112e+07	3.85424e+06	2.75425e+07	1.64344e+07	7.831e+06	1.49434e+07	1.21628e+07	6.54924e+06	1.2535e+07	1.21295e+07	1.42835e+07	5.29423e+06	0	7.0427e+06	6.5771e+06	6.60013e+06	2.39467e+07	6.4007e+06	1.49314e+07	1.96036e+07	1.30929e+07	6.9751e+06	2.11979e+07	1.07899e+07	2.568e+07	4.5188e+07	6.20336e+06	1.04588e+07	1.53885e+07	2.37591e+07	4.22177e+07	2.74229e+07	1.3416e+07	1.86533e+07	0	3.44035e+06	5.91732e+06	3.42808e+06	2.59794e+06	4.23618e+06	7.1659e+06	2.591e+06	1.21864e+07	3.06087e+06	7.4124e+06	0	1.15772e+07	989525	3.93134e+06	5.19404e+06	4.58269e+06	1.13194e+07	0	2.08485e+07	3.23661e+06	3.88646e+06	2.77731e+06	4.62944e+06	5.38062e+06	1.52774e+07	4.23276e+06	0	1.32517e+07	3.14346e+06	3.65801e+06	0	6.83771e+06	2.65074e+06	2.71399e+06	4.0291e+07	9.11219e+06	1.3256e+07	5.29602e+06	1.8571e+07	1.0264e+07	9.29262e+06	1.22328e+07	7.06817e+06	6.80356e+06	6.97191e+06	2.41136e+07	2.81122e+07	1.84763e+07	1.82816e+07	1.03839e+07	2.89302e+07	2.63514e+07	8.37968e+06	4.60837e+06	6.84634e+06	8.5804e+06	1.07539e+07	1.0353e+07	0	7.20104e+06	2.81345e+07	2.4466e+07	1.28019e+07	2.94306e+07	9.21794e+06	3.23673e+06	1.74644e+07	1.25071e+07	2.01648e+07	6.96334e+06	1.5718e+07	1.86417e+07	1.94239e+07	8.27086e+06	1.01351e+07	1.94349e+07	5.55607e+07	2.81189e+07	6.34428e+07	2.57944e+07
S6BGE0	IgG H chain	DKFZp686C11235	DKFZp686C11235;DKFZp686I15196;VH3;DKFZp686M24218;DKFZp686I15212;IGHG4;VHCH1;IGHG1;FLJ00385;DKFZp686K03196;IGH@;DKFZp686C15213;DKFZp686N02209;DKFZp686H20196;IGHG2;DKFZp686P15220;DKFZp686G11190;HEL-214;IGHG3;DKFZp686I04196;DKFZp686O01196	4.71343e+07	2.80545e+07	1.57428e+07	1.29063e+07	1.3633e+07	1.20636e+07	1.33615e+07	1.22297e+07	1.16368e+07	1.66682e+07	1.51529e+07	2.36843e+07	2.24704e+07	1.58866e+07	1.42097e+07	1.83859e+07	2.90084e+07	1.81261e+07	1.33882e+07	18470362	8.84936e+06	2.25663e+07	5.10412e+06	6.81739e+07	1.22823e+07	1.61717e+07	7.81876e+06	3.04674e+07	1.84626e+07	2.09775e+07	1.74365e+07	2.83049e+07	2.37545e+07	4.38774e+07	2.16495e+07	4.68638e+07	2.37353e+07	2.66378e+07	3.24697e+07	3.13006e+07	1.83724e+07	6.49319e+07	8.93251e+07	4.82347e+07	5.20603e+07	3.05706e+07	2.80769e+07	3.92198e+07	3.70353e+07	2.59112e+07	4.00171e+07	4.06427e+07	6.46126e+07	2.74518e+07	3.83951e+07	3.98888e+07	5.11824e+07	3.72505e+07	2.7707e+07	3.96685e+07	2.46613e+07	4.42307e+07	3.64112e+07	3.8889e+07	2.62995e+07	4.29936e+07	1.41309e+07	2.92203e+07	1.38308e+07	1.24474e+07	4.05874e+07	3.75341e+07	3.65256e+07	2.00017e+07	2.48232e+07	1.93036e+07	1.95888e+07	1.86548e+07	3.88326e+07	2.95355e+07	1.17101e+07	2.5707e+07	2.55287e+07	1.25533e+07	2.9217e+07	2.45273e+07	2.97281e+07	3.56926e+06	8.84322e+06	2.12657e+07	4.53274e+06	1.4845e+07	9.23352e+06	1.48647e+07	1.78851e+07	2.36146e+07	2.52786e+07	2.16532e+07	2.94616e+07	1.25803e+07	4.05498e+07	2.46869e+07	1.48448e+07	8.71511e+06	1.02022e+07	1.29647e+07	1.7742e+07	3.17391e+07	1.12399e+07	1.36716e+07	5.28547e+06	2.2289e+07	1.70409e+07	1.67952e+07	1.23442e+07	2.1475e+07	2.42629e+07	1.1318e+07	6.77751e+06	8.7605e+06	2.70522e+06	1.43669e+07
Q7Z4W7	Ras-related protein Rab	RAB29	RAB29;RAB32;RAB38	1.89222e+06	0	0	0	0	0	0	0	1.39914e+06	0	0	0	0	840770	0	0	1.23826e+06	0	2.53999e+06	0	0	0	0	0	0	0	0	0	0	0	2.46128e+06	0	0	3.16855e+06	0	0	1.57017e+06	0	0	1.08945e+06	0	2.26923e+06	933741	0	0	1.14056e+06	1.15905e+06	0	828081	1.09879e+06	0	898532	0	0	3.20193e+06	2.17911e+06	1.58705e+06	1.72131e+06	1.0104e+06	1.47002e+06	1.66082e+06	3.29509e+06	3.79914e+06	3.42663e+06	4.71679e+06	1.4795e+06	0	1.50394e+06	7.53405e+06	0	3.53547e+06	1.58477e+06	4.12691e+06	1.80247e+06	4.31176e+06	3.68486e+06	0	0	0	0	0	0	0	0	0	0	0	0	0	997012	0	0	0	0	0	0	0	0	0	0	0	0	0	0	795166	0	0	0	0	0	0	0	0	0	0	0	911486	0	0	1.42776e+06	800562	0
B7Z507	92 kDa gelatinase	MMP9	MMP9	1.39239e+07	5.66024e+06	3.38689e+06	4.06369e+06	0	3.13625e+06	1.58566e+06	7.78513e+06	7.32919e+06	3.31423e+06	2.6508e+06	0	1.74935e+07	6.56766e+06	6.24356e+06	4.1966e+06	2.93942e+07	3.04351e+07	4.14927e+07	0	6.52098e+06	3.88546e+06	9.177e+06	1.67785e+06	10201874	4.42489e+06	7.04757e+06	1.14232e+07	6.05158e+06	1.16533e+07	2.07865e+07	3.92353e+06	5.88211e+06	3.87532e+07	1.92027e+07	6.14819e+06	4.72499e+06	2.14675e+06	5.64242e+06	1.25599e+07	5.81062e+06	8.86325e+06	1.29116e+07	1.36843e+07	9.15542e+06	1.48108e+07	3.93467e+06	8.72491e+06	1.57151e+07	3.78946e+06	1.37128e+07	5.20794e+06	4.45648e+06	5.20264e+06	7.94474e+06	0	1.35641e+07	5.21922e+06	7.22164e+06	4.74483e+06	7.23384e+06	1.63547e+07	5.69572e+06	2.31764e+07	9.28421e+06	1.62836e+07	6.38923e+06	3.35859e+07	5.86445e+06	4.97759e+06	4.54892e+06	8.16523e+06	3.42277e+06	1.05885e+07	1.0204e+07	9.12584e+06	0	2.69189e+06	3.89369e+06	0	1.53389e+06	3.05858e+06	1.62317e+06	0	6.40117e+06	0	3.87985e+06	1.7911e+06	2.13331e+06	1.44414e+07	2.76942e+06	2.38054e+06	884635	3.99464e+06	0	0	3.53577e+06	4.59228e+06	3.72984e+06	2.24551e+06	2.11245e+07	3.48081e+06	2.62946e+06	0	1.53807e+06	2.68384e+06	4.24409e+06	0	2.47425e+06	4.42221e+06	4.49905e+06	2.85164e+06	1.09391e+06	8.40268e+06	1.72177e+06	3.62989e+06	2.60237e+06	1.26475e+06	1.17334e+06	1.92311e+06	6.93995e+06	8.4869e+06
Q53F47	Down-regulator of transcription 1 (Fragment)	DKFZp666G145	DKFZp666G145	0	6.62873e+06	1.21125e+06	3.57002e+06	2.69268e+06	1.54531e+06	6.74583e+06	3.02559e+06	6.55698e+06	5.38418e+06	1.66381e+06	4.95576e+06	2.06363e+06	8.84944e+06	6.89609e+06	4.27764e+06	1.79041e+06	3.44424e+06	5.82237e+06	4.70045e+06	7.22066e+06	9.177e+06	5.03948e+06	5.35599e+06	1.84305e+06	3.401e+06	4.56101e+06	7.94947e+06	9.93982e+06	9.27207e+06	4.96282e+06	6.43065e+06	1.04582e+07	4.68459e+06	7.13201e+06	6.29573e+06	5.90758e+06	5.16988e+06	9.25566e+06	7.26642e+06	5.05613e+06	3.90007e+06	3.27523e+06	0	2.9597e+06	5.20943e+06	8.63515e+06	0	1.52785e+06	0	0	4.51838e+06	1.00949e+06	8.10778e+06	0	1.00244e+06	2.90214e+06	0	5.31809e+06	0	4.77875e+06	0	0	3.87733e+06	0	4.82364e+06	4.92376e+06	1.10243e+07	1.00177e+06	6.20213e+06	1.04795e+06	5.71433e+06	2.18892e+06	3.49173e+06	8.22266e+06	0	4.99247e+06	3.03655e+06	2.83318e+06	0	2.35048e+06	6.84836e+06	3.89747e+06	3.93815e+06	1.36767e+06	0	1.8774e+06	6.25909e+06	6.79265e+06	5.97378e+06	7.27715e+06	3.59526e+06	5.6922e+06	5.08212e+06	4.09921e+06	2.10849e+06	0	1.1185e+06	4.14692e+06	1.20716e+06	6.20441e+06	1.20573e+06	2.1415e+06	3.91928e+06	6.1917e+06	3.70855e+06	3.91281e+06	0	3.98467e+06	2.08057e+06	6.88536e+06	1.06713e+07	1.2004e+06	1.60776e+06	2.5895e+06	1.16474e+06	3.66121e+06	4.10468e+06	0	2.6005e+06	1.03725e+07	3.90277e+06
Q1WIR0	Phosphatidylinositol-4,5-bisphosphate 3-kinase	PIK3CD	PIK3CD	0	0	0	0	0	0	0	0	0	0	0	0	0	0	0	0	0	0	0	0	0	0	0	0	0	0	0	0	0	0	0	0	0	0	0	0	767273	0	0	0	0	0	0	0	0	0	0	0	0	0	552855	0	0	0	0	0	0	0	0	0	0	0	0	0	0	0	0	0	0	0	0	0	0	0	0	0	0	0	0	0	0	0	0	0	0	0	0	0	0	0	0	0	0	0	0	0	0	0	0	0	0	0	0	0	0	0	0	0	0	0	0	0	0	0	0	0	0	0	0	0	0	0
A0A384NQ05	Epididymis secretory sperm binding protein	FGD2	FGD2	0	0	0	0	0	0	848856	574480	0	988968	834765	611200	0	0	1.4995e+06	594230	1.26996e+06	0	0	0	1.15114e+06	0	0	0	0	0	0	827872	705898	0	0	0	1.06227e+06	0	0	0	0	0	902462	0	847966	0	0	0	0	0	538916	0	0	0	625641	0	0	0	0	0	0	0	609121	0	0	0	962862	0	0	0	0	0	0	0	0	1.11254e+06	0	0	0	0	1.25667e+06	0	0	478729	0	547303	477883	0	0	791619	839771	431564	0	0	0	0	0	0	0	2.03426e+06	989809	0	638832	0	0	0	674922	628757	0	824686	1.72437e+06	753207	0	0	0	515747	0	0	0	476834	962512	800915	0	1.03777e+06	550436	610926
A0A5C2GIP8	IGH + IGL c575_heavy_IGHV3-23_IGHD3-3_IGHJ3 (Fragment)	-	-	9.73835e+06	3.28923e+06	0	2.78107e+06	2.50243e+06	0	0	1.77021e+06	0	0	2.14251e+06	0	4.22221e+06	0	7.13389e+06	3.17209e+06	1.13218e+07	0	7.31909e+06	0	0	0	0	6.63802e+06	6.81346e+06	4.34015e+06	2.60942e+06	0	2.59563e+06	905458	0	3.28689e+06	0	0	0	2.11462e+06	0	4.00377e+06	3.17941e+06	0	0	6.32748e+06	0	0	0	3.22033e+06	3.31012e+06	0	3.52238e+06	0	5.4906e+06	2.58617e+06	0	3.95002e+06	0	3.541e+06	0	715224	0	6.11085e+06	0	7.61513e+06	0	0	0	0	0	0	1.30134e+06	1.29577e+06	0	6.26157e+06	1.02276e+07	4.36082e+06	1.1157e+07	0	1.60808e+06	0	0	6.97117e+06	3.09885e+06	4.46345e+06	747117	0	0	0	3.20394e+06	0	1.25945e+06	0	2.34894e+06	0	0	0	0	0	6.98254e+06	0	0	6.4399e+06	0	3.3754e+06	1.62922e+06	3.17365e+06	1.31991e+06	0	4.24235e+06	7.05915e+06	843875	0	0	0	0	3.83382e+06	0	0	0	0	0	0	0	0
A0A5C2FTR7	IGL c229_light_IGKV1-12_IGKJ3 (Fragment)	-	-	7.22542e+06	1.4398e+07	2.64029e+07	2.54866e+07	1.5983e+07	2.37301e+07	1.88038e+07	1.84218e+07	1.43627e+07	1.69612e+07	8.75434e+06	2.24681e+07	1.13365e+07	1.38021e+07	1.84875e+07	1.68263e+07	1.21809e+07	1.92205e+07	1.88078e+07	1.65248e+07	1.14887e+07	1.52315e+07	1.3128e+07	4.3546e+07	1.1171e+07	1.31215e+07	1.54917e+07	2.07866e+07	2.15077e+07	1.22081e+07	1.20946e+07	1.49089e+07	2.09201e+07	1.32184e+07	1.09678e+07	1.44969e+07	1.30286e+07	1.12281e+07	1.39129e+07	1.53504e+07	1.98871e+07	2.14078e+06	1.76393e+06	7.9707e+06	9.53421e+06	1.20721e+07	1.38963e+06	9.47788e+06	9.29419e+06	1.41509e+07	9.9723e+06	1.40476e+07	1.96584e+06	1.2851e+07	3.3225e+06	9.173e+06	1.52213e+07	8.70846e+06	2.06704e+07	1.50693e+06	1.69935e+07	7.15338e+06	7.52532e+06	7.0458e+06	9.4976e+06	2.44773e+06	1.90945e+07	1.61152e+07	3.41818e+06	2.5259e+07	8.24107e+06	1.02426e+07	5.12994e+06	1.58549e+07	5.21965e+06	6.63193e+06	2.07325e+07	2.01352e+07	1.23353e+07	1.51703e+07	2.46309e+07	2.03296e+07	1.11474e+07	1.94757e+07	9.45759e+06	9.05423e+06	1.03576e+07	2.11839e+07	1.5785e+07	2.27125e+07	1.79767e+07	2.4064e+07	2.20031e+07	2.65211e+07	1.21787e+07	1.4527e+07	1.66464e+07	1.22433e+07	2.10047e+07	2.10141e+07	1.35013e+06	1.55663e+07	1.3268e+07	2.05711e+07	2.0801e+07	1.12747e+07	2.59119e+07	8.60515e+06	1.89646e+07	2.40509e+07	1.50413e+07	1.19545e+07	1.89171e+07	2.54949e+07	2.52516e+07	2.1696e+07	1.97776e+07	2.32283e+07	4.13555e+07	1.42207e+07	2.47992e+07	2.1646e+07
B7Z754	Alpha-mannosidase	MAN2B2	MAN2B2	1.71945e+06	667755	3.18866e+06	4.14151e+06	2.89493e+06	2.16592e+06	2.87258e+06	3.47929e+06	2.16341e+06	3.37351e+06	2.74195e+06	655977	2.5702e+06	0	3.54586e+06	2.6325e+06	1.7179e+06	1.16503e+06	3.71924e+06	0	1.965e+06	660693	0	1.7812e+06	0	3.38616e+06	4.27805e+06	745118	4.07191e+06	2.48873e+06	4.21577e+06	2.23223e+06	3.4923e+06	5.43248e+06	0	1.1963e+06	825382	2.64059e+06	2.74867e+06	472057	5.7571e+06	2.42811e+06	0	2.69392e+06	0	1.57918e+06	700840	1.24601e+06	2.34276e+06	0	0	0	0	1.31671e+06	0	0	4.3221e+06	822944	1.08414e+06	0	1.39515e+06	2.80745e+06	0	3.0467e+06	1.42636e+06	1.17927e+06	2.20641e+06	2.2249e+06	0	387704	2.25718e+06	1.77774e+06	1.96446e+06	3.32205e+06	2.84353e+06	0	1.5916e+06	684925	3.29406e+06	4.13333e+06	4.78544e+06	2.6609e+06	0	555988	3.0872e+06	3.2468e+06	4.02396e+06	0	568365	3.04275e+06	4.7064e+06	5.38686e+06	2.25965e+06	5.93106e+06	3.08034e+06	2.98438e+06	2.9796e+06	3.02988e+06	3.09421e+06	0	0	2.46045e+06	2.57598e+06	1.02352e+06	1.93591e+06	6.48854e+06	2.5652e+06	1.57635e+06	4.61457e+06	3.51569e+06	7.10781e+06	0	566908	3.88494e+06	3.47786e+06	2.97598e+06	3.39608e+06	2.62412e+06	1.15275e+07	1.8496e+06	2.94448e+06	0
A0A5C2G9L4	IGH + IGL c494_heavy_IGHV3-9_IGHD4-11_IGHJ3 (Fragment)	-	-	0	0	3.7151e+06	799011	0	0	0	4.50225e+06	0	0	0	0	0	368431	1.79267e+06	1.12499e+06	639833	0	0	2.08203e+06	2.53111e+06	1.83038e+06	2.78292e+06	2.67958e+06	1.3228e+06	0	0	0	0	0	0	1.30206e+06	0	624189	0	2.64863e+06	0	1.70764e+06	1.15215e+06	0	0	2.60477e+06	941497	2.80448e+06	1.54274e+06	0	0	1.32735e+06	2.232e+06	368143	3.06085e+06	0	1.53565e+06	0	516908	507045	0	0	1.14124e+06	2.11803e+06	1.22358e+06	0	3.12113e+06	0	0	403982	0	0	0	9.99286e+06	3.86301e+06	3.50625e+06	1.93997e+06	0	0	1.48751e+06	839402	0	5.69349e+06	3.74303e+06	0	1.31996e+06	0	644774	0	2.51933e+06	0	0	825509	0	0	0	0	0	0	0	413539	0	996506	293421	2.84378e+06	0	481429	0	1.47767e+06	5.12748e+06	0	3.47288e+06	0	0	0	5.78614e+06	508471	0	0	0	0	0	900990	0	1.74414e+06	1.0805e+06
B7Z6A9	Dystrobrevin	DTNB	DTNB;DTNA	3.54464e+06	0	716898	1.40207e+06	0	0	0	0	2.35096e+06	0	0	1.26421e+06	3.02552e+06	2.42399e+06	1.55668e+06	1.62983e+06	2.15358e+06	3.64601e+06	4.16381e+06	834141	881617	0	0	0	0	1.76045e+06	0	2.65013e+06	0	2.08328e+06	4.334e+06	0	1.26173e+06	3.6521e+06	3.69364e+06	989155	0	0	0	2.69059e+06	1.4281e+06	3.32662e+06	3.18581e+06	3.59321e+06	2.08374e+06	2.31744e+06	2.14108e+06	4.17373e+06	3.14228e+06	3.88391e+06	3.43744e+06	3.49903e+06	3.4581e+06	3.72883e+06	4.86773e+06	4.17954e+06	3.77258e+06	4.0949e+06	1.78101e+06	4.44527e+06	2.44624e+06	6.06122e+06	5.8515e+06	3.51099e+06	4.69792e+06	3.03369e+06	1.97908e+06	3.54114e+06	8.08051e+06	0	4.1263e+06	5.35217e+06	4.84432e+06	4.44262e+06	4.30297e+06	3.91167e+06	0	0	1.61532e+06	536345	767955	0	0	0	0	1.47e+06	0	0	0	2.79888e+06	0	2.06416e+06	0	0	0	0	0	0	0	0	3.68127e+06	0	0	0	0	1.16192e+06	0	0	0	0	0	0	0	0	0	0	0	0	0	1.74689e+06	0	0
B7Z5V6	cDNA FLJ57046, highly similar to Lysosomal alpha-glucosidase	ITIH3	ITIH3;GAA	2.82342e+06	4.84772e+07	5.34702e+06	2.37912e+07	1.44328e+07	2.13051e+07	1.48168e+07	6.68553e+06	3.94433e+06	1.58492e+07	2.62293e+06	1.03236e+07	6.80415e+06	4.72684e+06	1.51481e+07	4.39073e+06	9.21908e+06	5.06801e+06	2.59398e+06	1.65594e+07	8.10978e+06	5.70361e+06	7.16706e+06	5.75456e+06	1.18686e+07	2.1456e+07	1.57835e+07	5.71371e+06	1.99815e+07	7.13376e+06	2.81914e+06	2.35503e+06	4.11778e+07	1.04657e+07	7.87292e+06	8.98116e+06	1.80915e+07	5.77658e+06	1.10562e+06	0	0	4.7565e+06	1.1181e+07	3.62142e+06	8.75056e+06	1.92449e+06	4.25051e+06	3.62865e+06	6.49757e+06	5.63674e+06	5.71319e+06	5.60186e+06	1.12699e+06	4.5608e+06	1.91529e+06	2.02127e+06	9.84094e+06	4.9597e+06	1.02142e+07	1.20915e+06	1.29356e+07	2.32158e+06	6.13007e+06	2.52636e+06	5.72899e+06	6.8052e+06	8.79123e+06	8.0768e+06	9.86924e+06	8.12117e+06	2.55069e+06	3.52827e+06	4.66517e+06	4.44551e+06	7.50769e+06	1.2067e+06	5.94666e+06	5.33524e+06	1.19428e+07	1.23498e+07	1.15718e+07	1.15542e+07	3.02255e+06	1.15674e+07	1.14003e+07	5.80952e+06	3.2285e+06	5.62982e+06	6.02783e+06	1.66339e+07	2.89182e+07	1.62149e+07	2.73322e+07	8.43582e+06	1.60562e+07	1.47198e+07	8.58494e+06	7.45296e+06	2.98515e+06	3.00553e+06	772423	1.01126e+07	7.97919e+06	1.34482e+07	2.78565e+07	5.34981e+06	0	1.46826e+06	2.0103e+07	1.18263e+07	6.32556e+07	4.93759e+06	2.34062e+07	2.56102e+07	4.0187e+06	9.07498e+06	1.05294e+07	2.03892e+07	2.6966e+07	101678519	2.0547e+07	5.63547e+06
B4E3J6	cDNA FLJ54293	ARGLU1	ARGLU1	8.00871e+06	6.91627e+06	1.00987e+07	1.14586e+07	1.07722e+07	1.22421e+07	8.52571e+06	7.55557e+06	1.27322e+07	1.44557e+07	1.46008e+07	1.34849e+07	6.20512e+06	8.05827e+06	1.20187e+07	1.57723e+07	5.89764e+06	1.0144e+07	8.94399e+06	2.29773e+07	1.58601e+07	1.6429e+07	2.17258e+07	1.53543e+07	1.25899e+07	1.15678e+07	1.14954e+07	1.26808e+07	2.79721e+07	1.33485e+07	7.23427e+06	1.15137e+07	1.24063e+07	6.8392e+06	6.96977e+06	6.02334e+06	1.06976e+07	7.65512e+06	1.97156e+07	1.55736e+07	1.22037e+07	9.38415e+06	4.99756e+06	8.38827e+06	7.23177e+06	7.21301e+06	9.80645e+06	1.05381e+07	6.32064e+06	1.56119e+07	5.88635e+06	1.12089e+07	5.65949e+06	1.12751e+07	3.07369e+06	5.68387e+06	9.07156e+06	7.26744e+06	8.89629e+06	5.53517e+06	1.18341e+07	4.99302e+06	5.11263e+06	8.63498e+06	6.86958e+06	9.06739e+06	9.86156e+06	4.49283e+06	4.03259e+06	1.56762e+07	4.08322e+06	5.58462e+06	3.53332e+06	4.54566e+06	7.58387e+06	4.79584e+06	1.0923e+07	5.69126e+06	1.56376e+07	5.29695e+06	9.91156e+06	7.16134e+06	1.04975e+07	1.21422e+07	7.21118e+06	6.4476e+06	5.63454e+06	1.24821e+07	1.35822e+07	7.96303e+06	1.30849e+07	1.03408e+07	1.81335e+07	9.90195e+06	1.35143e+07	9.79297e+06	8.15732e+06	4.91483e+06	8.41483e+06	1.37283e+07	2.46394e+06	5.54795e+06	8.37514e+06	9.8632e+06	1.41173e+07	8.74527e+06	8.21268e+06	5.04003e+06	9.09244e+06	1.03418e+07	1.22089e+07	1.10304e+07	1.51211e+07	1.61918e+07	8.55519e+06	8.27424e+06	1.14193e+07	1.42353e+07	1.60997e+07	1.40311e+07	2.11808e+07	1.70367e+07
B3KTX3	cDNA FLJ38913 fis, clone NT2NE2008017, highly similar to Homo sapiens SEC14 and spectrin domains 1 (SESTD1), mRNA	SESTD1	SESTD1;DKFZp434O0515	7.86197e+06	5.33208e+06	1.77879e+06	7.63774e+06	9.03877e+06	2.88936e+06	5.36738e+06	9.68814e+06	3.79875e+06	4.43091e+06	5.67024e+06	7.09185e+06	2.38692e+06	2.85613e+07	3.34341e+06	5.14351e+06	1.0578e+07	2.68605e+06	2.10149e+06	1.86867e+06	1.57256e+06	9.46458e+06	3.21191e+06	1.43706e+07	5.06366e+06	3.43674e+06	2.50742e+06	4.12482e+06	5.54775e+06	3.92107e+06	1.22281e+07	3.80222e+06	8.22121e+06	7.45497e+06	4.61833e+06	4.18919e+06	1.31399e+07	5.09281e+06	9.08894e+06	4.44592e+06	6.97469e+06	3.55014e+06	2.73166e+06	3.01674e+06	0	9.43285e+06	1.42985e+06	2.74303e+06	1.00603e+06	4.53658e+06	970839	1.30389e+07	2.9258e+06	1.13207e+07	0	7.55055e+06	1.8107e+06	1.32506e+06	8.21311e+06	1.00331e+07	3.29701e+06	2.5627e+06	0	1.33664e+06	0	2.97032e+06	3.32027e+06	0	2.10073e+06	1.17743e+07	2.19909e+06	2.56792e+06	1.53587e+06	1.16008e+06	0	2.13051e+06	4.19595e+06	3.41942e+06	6.94761e+06	2.05988e+06	3.0303e+06	2.93339e+06	2.07623e+06	9.46993e+06	6.64753e+06	7.85943e+06	1.04802e+06	3.742e+06	3.96875e+06	3.77885e+06	1.46236e+07	2.67344e+06	6.66463e+06	1.74875e+07	2.2509e+06	3.21381e+06	2.04093e+06	2.19351e+06	0	7.15555e+06	6.79223e+06	3.2058e+06	1.01041e+07	3.16942e+06	9.85114e+06	5.30498e+06	4.19687e+06	1.17046e+06	4.04206e+06	1.43465e+06	5.06417e+06	7.87379e+06	6.1671e+06	3.90838e+06	1.14042e+07	1.0973e+06	3.4333e+06	3.23693e+06	4.39296e+06	7.31344e+06	0	6.23361e+06
A0A5C2G2C0	IGL c2586_light_IGKV1-9_IGKJ4 (Fragment)	-	-	3.52211e+06	4.36575e+06	0	0	3.05087e+06	0	3.03561e+06	0	0	1.98589e+06	2.31568e+06	3.60796e+06	0	0	3.3577e+06	2.457e+06	4.2635e+06	0	4.19753e+06	723430	0	3.78435e+06	5.42788e+06	1.83956e+07	2.49022e+06	963502	3.37499e+06	3.38815e+06	2.55145e+06	3.65916e+06	4.54044e+06	7.64191e+06	2.28517e+06	0	3.22371e+06	0	2.49178e+06	4.54993e+06	4.01458e+06	3.69391e+06	1.91847e+06	5.10673e+06	1.15147e+07	3.63968e+06	0	4.78627e+06	0	0	0	2.89181e+06	0	4.67013e+06	4.55591e+06	3.48516e+06	0	0	3.25316e+06	0	0	0	3.56656e+06	0	2.85723e+06	0	0	0	3.03317e+06	3.85309e+06	0	0	0	2.48209e+06	0	0	0	6.0978e+06	0	6.91382e+06	7.13288e+06	6.34787e+06	1.86896e+07	5.09403e+06	7.97032e+06	1.70571e+06	0	0	0	8.61865e+06	0	1.64582e+06	0	0	0	0	0	5.17371e+06	0	726138	5.07341e+06	0	3.20179e+06	0	2.1122e+06	5.54383e+06	1.86214e+07	4.1329e+06	6.61575e+06	0	0	0	2.54452e+06	3.29528e+06	3.74209e+06	0	0	0	2.0321e+06	0	1.57093e+06	1.89324e+06	1.35917e+06	0
B3KX11	T-complex protein 1 subunit gamma	CCT3	CCT3;CDO1	2.45976e+07	2.69102e+07	3.01334e+07	3.46379e+07	3.15944e+07	4.20079e+07	3.61001e+07	1.06124e+07	2.95345e+07	3.66334e+07	2.29509e+07	2.14945e+07	2.21399e+07	2.64256e+07	2.88079e+07	2.63529e+07	1.61193e+07	2.64985e+07	3.50276e+07	1.96844e+07	1.86168e+07	2.53085e+07	2.636e+07	3.87926e+07	1.64027e+07	1.61939e+07	2.36397e+07	2.11624e+07	5.31593e+07	3.15886e+07	2.28528e+07	3.70718e+07	4.04221e+07	1.9305e+07	2.13156e+07	2.69622e+07	2.97173e+07	3.6603e+07	4.64891e+07	2.07968e+07	2.78377e+07	5.68571e+06	1.48223e+07	1.20889e+07	9.69931e+06	1.16796e+07	1.0646e+07	1.25218e+07	8.78211e+06	2.15716e+07	9.64381e+06	1.8814e+07	1.61812e+07	2.45879e+07	5.15696e+06	1.80535e+07	3.00494e+07	1.95424e+07	2.37577e+07	1.18791e+07	2.46283e+07	2.12487e+07	9.19718e+06	1.76934e+07	2.87057e+07	1.46787e+07	2.84633e+07	1.92694e+07	2.70915e+07	2.13608e+07	1.05371e+07	9.32018e+06	1.02875e+07	1.51576e+07	8.84416e+06	2.06299e+07	2.24074e+07	2.09539e+07	3.96026e+07	2.21736e+07	2.09202e+07	2.15283e+07	2.54539e+07	2.20132e+07	1.76635e+07	2.32417e+07	1.28127e+07	1.69159e+07	2.04726e+07	3.22411e+07	4.80199e+07	3.00722e+07	2.9795e+07	2.79899e+07	2.01523e+07	2.21069e+07	2.64107e+07	1.62327e+07	2.76988e+07	3.03437e+07	2.63865e+07	1.55569e+07	2.40282e+07	2.50384e+07	2.59877e+07	2.6257e+07	5.0839e+07	1.21543e+07	3.30883e+07	1.48466e+07	3.3867e+07	3.40028e+07	2.86195e+07	3.78458e+07	2.74184e+07	2.23388e+07	1.18086e+07	2.78763e+07	2.98789e+07	2.58091e+07	7.31416e+07	4.98439e+07
B3KM90	cDNA FLJ10529 fis, clone NT2RP2000965, highly similar to Targeting protein for Xklp2	TPX2	TPX2;HCTP4	2.06805e+06	1.03915e+06	0	0	0	0	893095	0	0	0	0	0	0	0	0	0	0	0	0	829023	0	1.22077e+06	0	1.10365e+06	0	1.28646e+06	1.29182e+06	0	5.81807e+06	0	0	0	0	0	0	1.06851e+06	1.43507e+06	1.58344e+06	2.43006e+06	0	0	2.72693e+06	0	0	0	0	0	0	0	0	0	0	0	0	0	0	0	0	0	0	0	0	0	2.22386e+06	0	0	993359	0	0	0	0	0	0	0	0	0	1.12607e+06	0	3.72992e+06	0	3.80767e+06	1.13743e+06	0	1.15396e+06	0	0	1.88776e+06	0	951968	0	1.25207e+06	0	1.5992e+06	940768	0	0	0	0	0	0	0	0	0	0	1.40127e+06	896414	0	0	0	0	1.28307e+06	1.39531e+06	897469	0	0	0	0	724256	0	0	633465	0
A0A384P5U7	Epididymis secretory sperm binding protein	ARFRP1	ARFRP1	0	773388	781578	0	704878	0	0	1.49532e+06	0	2.3884e+06	1.3538e+06	0	0	1.38793e+06	0	0	0	840105	2.62111e+06	0	0	1.43599e+06	0	0	1.47401e+06	988484	0	1.74175e+06	0	0	6.41305e+06	1.95318e+06	694825	0	2.37036e+06	2.13982e+06	0	0	0	0	0	0	1.09024e+06	0	0	1.86174e+06	1.60866e+06	0	0	881875	0	0	1.87665e+06	983918	0	0	1.83192e+06	0	0	0	0	0	0	0	0	3.44588e+06	0	1.5156e+06	0	0	0	0	0	0	5.54789e+06	0	737355	3.56291e+06	0	0	0	0	0	0	0	0	0	0	0	5.92929e+06	1.8397e+06	0	771470	1.27209e+06	900805	1.03389e+06	1.17239e+06	0	0	0	0	1.77234e+06	5.62519e+06	0	1.72916e+06	0	0	2.31489e+06	0	0	1.95599e+06	801475	0	1.1335e+06	0	1.24845e+06	984799	1.06739e+06	3.03277e+06	1.21844e+06	1.15242e+06	1.80082e+06
A8K883	cDNA FLJ77590, highly similar to Homo sapiens leucine rich repeat containing 1, mRNA	SCRIB	SCRIB;LRRC1	0	1.30581e+06	0	0	0	0	0	1.41031e+06	0	1.50767e+06	0	1.42342e+06	0	0	0	590078	1.02972e+06	1.0752e+07	0	1.06542e+06	0	0	0	0	0	0	0	0	4.10737e+06	0	0	0	0	0	0	0	0	0	0	0	0	0	0	0	945094	0	0	0	0	0	0	0	0	0	0	0	0	0	0	0	0	0	0	0	0	0	0	0	0	0	0	0	0	0	0	0	1.26494e+06	1.83079e+06	0	0	0	0	0	0	0	0	0	0	2.05709e+06	0	0	706800	0	0	0	0	0	0	0	0	0	831525	0	1.10719e+06	0	0	0	0	0	0	1.80404e+06	884501	0	0	0	0	0	0	0	1.99024e+06	1.85776e+06	0
B4DZK0	Cysteine protease	ATG4B	ATG4B	0	0	0	0	0	0	0	0	0	0	0	0	0	0	0	0	0	0	0	0	0	0	0	0	0	0	0	0	1.82445e+06	0	0	0	0	0	0	0	0	0	0	0	0	0	0	0	0	0	0	0	0	0	0	0	0	0	0	0	0	0	0	0	0	0	0	0	0	0	0	0	0	0	0	0	0	0	0	0	0	0	0	0	0	0	0	0	0	0	0	0	0	0	0	0	0	0	0	0	0	0	0	0	0	0	0	0	0	0	0	0	0	0	0	0	0	0	0	0	0	0	0	0	0	0
B4DLF4	cDNA FLJ60669, highly similar to Acyl-coenzyme A thioesterase 8	ACOT8	ACOT8;PTE1	0	1.09945e+06	2.98879e+06	5.45866e+06	1.24723e+06	1.13683e+06	1.26355e+06	1.3519e+06	1.01773e+06	707694	681532	0	0	1.71889e+06	1.05585e+06	4.1977e+06	699712	701583	598367	1.23369e+06	1.87743e+06	1.10077e+06	941201	1.41208e+06	0	2.02547e+06	2.71254e+06	632174	3.39863e+06	1.83764e+06	416889	4.26329e+06	3.14185e+06	0	1.16044e+06	0	3.91697e+06	2.46368e+06	6.25137e+06	2.32788e+06	0	1.22844e+06	0	1.67675e+06	1.90766e+06	0	2.1582e+06	0	0	0	1.25495e+06	1.13789e+06	0	0	0	0	933080	1.08505e+06	1.28271e+06	0	2.0897e+06	0	0	0	0	1.26405e+06	1.07654e+06	1.00825e+06	0	609592	0	0	0	550854	0	0	3.23429e+06	559886	3.35453e+06	1.12413e+06	1.47274e+06	1.6145e+06	1.03209e+06	2.41397e+06	0	2.2654e+06	2.73861e+06	1.32153e+06	0	792934	866483	1.2497e+06	2.86994e+06	5.36671e+06	0	1.69113e+06	603539	3.05488e+06	1.40549e+06	692649	0	4.07073e+06	426695	577643	2.25181e+06	1.50121e+06	921254	1.72428e+06	2.66778e+06	1.02038e+06	0	4.51209e+06	4.92355e+06	4.65868e+06	3.06587e+06	1.39977e+06	0	1.38794e+06	623608	461439	871774	701923
A0A1U9X8J5	SLC39A7	SLC39A7	SLC39A7	2.26399e+06	0	1.67353e+06	0	4.25895e+06	4.48861e+06	1.6543e+06	1.40334e+06	3.02831e+06	7.58502e+06	0	0	2.34641e+06	874809	2.01403e+06	0	1.81195e+06	1.6338e+06	0	0	0	4.64189e+06	0	3.5686e+06	958309	5.94431e+06	0	3.39949e+06	2.23852e+06	1.63525e+06	1.67192e+06	5.87546e+06	0	6.2669e+06	5.02487e+06	0	3.5988e+06	0	9.80015e+06	0	0	5.44158e+06	5.28142e+06	0	3.04871e+06	0	0	0	0	2.35333e+06	3.01754e+06	3.927e+06	0	1.631e+06	0	0	6.7775e+06	0	1.73528e+06	3.01124e+06	4.08525e+06	0	0	0	2.31436e+06	1.1511e+06	5.05602e+06	0	0	1.28095e+06	2.61957e+06	0	0	786063	0	2.03601e+06	7.96996e+06	2.78373e+06	5.9026e+06	423875	0	0	0	733023	3.72751e+06	3.22469e+06	0	0	0	6.4136e+06	1.64785e+06	2.98377e+06	1.29125e+06	5.95757e+06	0	558961	0	0	0	1.05174e+06	3.03141e+06	0	2.48927e+06	2.18421e+06	0	6.97261e+06	0	1.35706e+06	2.74007e+06	0	0	8.10275e+06	0	0	0	0	1.73521e+06	0	0	2.14574e+06	378613	289133
A0A4P8YRP3	Spink (Fragment)	SPINK1	SPINK1	1.5936e+06	0	0	0	0	637202	0	0	657009	0	1.34495e+07	666433	0	0	0	0	412875	0	0	0	0	3.70476e+06	0	0	871970	0	0	1.21065e+07	0	0	1.69587e+06	1.03679e+06	0	1.35234e+06	0	0	0	0	0	1.16471e+06	0	1.52574e+06	0	0	1.28821e+06	3.55375e+06	0	2.28348e+06	1.26524e+06	0	1.50953e+06	0	1.97526e+06	0	1.83807e+06	1.02884e+06	1.3113e+06	922653	1.59607e+07	1.04192e+06	0	1.10999e+06	7.88503e+07	1.35595e+06	1.06234e+06	748386	0	0	1.52669e+06	0	1.56247e+06	1.50965e+06	1.75037e+06	0	2.13467e+06	2.81334e+06	0	0	0	805013	547850	0	809328	0	0	1.12129e+06	918410	887559	603512	0	1.15502e+06	0	0	0	816469	1.16524e+06	4.10111e+07	979318	0	0	3.10002e+06	0	0	0	0	3.52008e+06	0	2.38058e+06	6.06548e+06	9.63104e+06	0	0	3.55704e+06	0	1.0356e+06	0	0	0	0	0	0	0
A0A5C2G1P0	IGL c253_light_IGLV9-49_IGLJ2 (Fragment)	IGLV9-49	IGLV9-49;VL4;V5-2	0	1.68097e+06	0	3.61949e+06	7.64449e+06	2.43706e+06	2.89035e+06	2.70113e+06	2.18766e+06	3.07807e+06	1.8725e+06	7.20595e+06	1.03198e+06	4.18814e+06	6.39443e+06	3.18048e+06	2.53215e+06	9.9993e+06	3.44832e+06	2.99623e+06	3.59483e+06	3.4926e+06	3.22704e+06	1.07572e+07	0	2.0931e+06	2.98867e+06	1.98239e+06	5.64593e+06	0	2.50966e+06	1.6183e+06	982139	6.60652e+06	0	1.73097e+06	1.58474e+06	6.14982e+06	4.55107e+06	2.1233e+06	1.34869e+07	4.29714e+07	7.00851e+06	2.92796e+06	3.34656e+06	2.16289e+07	3.69465e+06	5.27875e+06	4.48992e+06	1.35239e+07	4.08765e+06	1.22892e+06	0	0	2.51661e+06	0	5.30561e+06	0	0	0	7.41125e+06	0	2.40717e+06	2.14729e+06	2.27555e+06	3.49925e+06	1.98767e+06	2.00298e+06	0	9.50386e+06	2.43503e+06	3.36037e+06	0	1.3331e+07	0	0	3.86208e+06	3.05271e+07	1.60051e+06	1.06909e+06	4.18173e+06	6.97311e+06	5.74113e+06	7.95452e+06	4.6967e+06	4.43445e+06	0	3.88675e+06	4.33417e+06	0	3.21612e+06	3.94406e+06	4.20497e+06	3.2776e+06	1.10222e+07	0	0	5.99323e+06	1.26967e+06	5.56903e+06	1.25109e+06	4.24792e+06	4.62859e+06	5.73615e+06	6.36612e+06	4.31532e+06	2.06508e+06	1.18245e+06	2.68336e+06	8.18237e+06	4.91911e+06	1.43753e+07	3.62199e+06	3.16627e+06	2.43661e+06	3.11116e+06	2.97709e+06	2.76848e+06	3.66441e+06	3.76446e+06	5.15354e+06	7.99777e+06
Q13850	Peripheral-type benzodiazepine receptor	TSPO	TSPO;PBR	1.84005e+07	2.79874e+07	2.4359e+07	3.248e+07	1.83429e+07	1.95995e+07	6.10631e+07	3.51787e+07	4.77399e+07	1.35966e+07	1.97228e+07	1.08794e+07	1.2128e+07	1.72111e+07	2.1802e+07	2.21388e+07	1.82936e+07	1.93151e+07	3.93387e+07	62157453	3.3104e+07	3.02035e+07	2.38144e+07	1.82783e+07	1.63808e+07	3.62594e+07	2.5589e+07	3.51238e+07	2.70878e+07	2.88624e+07	1.94129e+07	2.55041e+07	4.6739e+07	1.90765e+07	1.65238e+07	1.79939e+07	3.85441e+07	2.58004e+07	3.5341e+07	2.18829e+07	2.38579e+07	1.19725e+07	1.03228e+07	1.46037e+07	1.34645e+07	2.27637e+07	1.70718e+07	1.68089e+07	1.58656e+07	2.69631e+07	6.86883e+06	1.35533e+07	7.7294e+06	1.14511e+07	5.73031e+06	8.32089e+06	1.51247e+07	2.0437e+07	2.17939e+07	9.70507e+06	2.03561e+07	5.34893e+06	1.0263e+07	3.54771e+06	1.08862e+07	1.64937e+07	2.24048e+07	1.63375e+07	6.53168e+06	3.86336e+07	1.51501e+07	3.08805e+07	6.32836e+06	2.21251e+07	1.19055e+07	1.32582e+07	4.20681e+07	2.55563e+07	3.37684e+07	2.52999e+07	2.37964e+07	3.8886e+07	1.67723e+07	3.18824e+07	3.2644e+07	2.63234e+07	2.90014e+07	8.86125e+06	9.85427e+06	3.17849e+07	2.26711e+07	2.58232e+07	4.22218e+07	2.84412e+07	1.78849e+07	2.47393e+07	5.16655e+07	4.19393e+07	3.49084e+07	1.93368e+07	1.00538e+07	4.06786e+07	4.24643e+07	2.00424e+07	2.63807e+07	6.60089e+07	3.28033e+07	2.35274e+07	3.34256e+07	2.77046e+07	5.60728e+07	1.55483e+07	4.28849e+07	2.42179e+07	3.6537e+07	2.92192e+07	2.72939e+07	2.00222e+07	4.19962e+07	2.73092e+07	1.11901e+07	1.55926e+07
A0A5C2GJ88	IG c62_light_IGKV1-5_IGKJ1 (Fragment)	-	-	0	0	1.42464e+06	1.01126e+06	3.09838e+07	2.36492e+06	0	1.47371e+06	863083	1.31242e+07	1.07166e+07	1.7539e+07	2.45347e+06	853735	1.72099e+07	1.55057e+07	1.38371e+07	0	1.82231e+06	15186626	1.20823e+06	1.1674e+06	1.123e+07	3.89623e+06	2.62727e+06	2.84953e+07	3.62274e+07	0	977348	0	1.78094e+06	0	696900	0	0	0	1.41717e+06	0	0	1.30231e+06	0	0	6.90218e+06	0	532524	2.38857e+06	1.18857e+06	3.11483e+06	0	1.1796e+06	0	0	0	0	1.43203e+07	1.39971e+06	0	1.31137e+06	0	9.21995e+06	0	1.8884e+07	1.43664e+07	0	0	1.75635e+07	0	2.33287e+06	2.31072e+07	0	1.66026e+07	3.53347e+07	1.45737e+07	967413	2.77842e+06	1.04545e+07	977015	4.06914e+07	0	3.58005e+07	1.47376e+06	2.03472e+07	2.0572e+07	0	1.46607e+06	1.13992e+06	7.27664e+06	5.37852e+06	1.96445e+06	693425	1.66285e+06	708808	969317	0	2.28973e+06	1.96641e+07	2.57896e+07	1.64672e+06	2.3401e+06	1.22274e+06	0	3.48122e+07	0	736184	784417	1.68568e+07	2.14304e+07	740666	3.21623e+07	2.7806e+06	0	0	1.05852e+06	1.05873e+06	2.01196e+06	4.43597e+07	1.9011e+07	1.2015e+07	3.11737e+06	1.05498e+06	906409	1.71486e+07
B3VMW0	Lactotransferrin	LTF	LTF;HEL110	1.43686e+07	1.14323e+07	3.99109e+07	2.66638e+07	3.71095e+07	2.84544e+07	1.67086e+07	3.65643e+07	1.47471e+07	1.45324e+07	9.87195e+06	8.94201e+06	16957854	1.87452e+07	1.80017e+07	1.16235e+07	1.15563e+07	1.73078e+07	1.54698e+07	17158690	1.73819e+07	1.95523e+07	2.51062e+07	6.80464e+06	2.74744e+07	2.76863e+07	3.26189e+07	1.65261e+07	0	1.80604e+07	2.79763e+07	1.59822e+07	1.04443e+07	4.23398e+07	3.5537e+07	7.59417e+06	1.84695e+07	1.44205e+08	0	1.35049e+07	1.49451e+07	1.45002e+07	1.57367e+07	1.58886e+07	1.72269e+07	2.00424e+07	2.17869e+07	9.59043e+06	1.7972e+07	1.48817e+07	2.46393e+07	2.26135e+07	1.8444e+07	2.24369e+06	9.04459e+06	1.29595e+07	1.32864e+07	1.99138e+07	1.94668e+07	1.87615e+07	3.17748e+06	3.54857e+07	2.71249e+07	3.00801e+07	2.88429e+07	1.60154e+07	2.92304e+07	2.04583e+07	2.66339e+07	1.538e+07	2.70732e+07	2.14377e+07	9.2245e+06	3.70441e+07	1.6569e+07	2.1317e+07	2.29187e+07	4.23663e+07	8.22248e+06	6.06504e+07	2.28154e+07	2.75245e+07	2.25145e+07	2.16503e+07	7.02582e+07	9.79857e+06	4.33974e+07	2.17824e+07	8.40985e+07	1.53175e+07	3.309e+07	2.76415e+07	2.62262e+07	3.61382e+07	3.16543e+07	4.33987e+07	2.66852e+07	3.57267e+07	2.90156e+07	2.40069e+07	1.09536e+07	3.74598e+07	1.78911e+07	2.2296e+07	3.13554e+07	3.24451e+07	3.17633e+07	2.30732e+07	2.54307e+07	4.52341e+07	6.24162e+07	2.52428e+07	9.68277e+06	2.69852e+07	2.9703e+07	3.93082e+07	3.86502e+07	2.25916e+07	3.38446e+07	1.92039e+07	4.69079e+07	6.1886e+07
A0A5C2G6B6	IGH c217_heavy__IGHV3-33_IGHD6-19_IGHJ4 (Fragment)	-	-	8.63004e+06	2.59758e+06	3.08698e+06	2.89604e+06	3.20674e+06	3.71216e+06	2.96719e+06	3.31169e+06	3.78707e+06	2.98248e+06	2.58693e+06	3.1088e+06	8.05016e+06	2.45206e+06	3.41439e+06	4.8072e+06	8.19184e+06	1.3758e+06	6.8695e+06	2398530	1.55412e+06	1.70783e+06	2.29456e+06	1.06955e+07	1.53652e+06	3.06697e+06	2.01486e+06	3.85405e+06	2.12792e+06	2.49732e+06	3.91288e+06	4.20543e+06	2.4043e+06	6.65717e+06	812696	4.72539e+06	2.5545e+06	5.09481e+06	3.70631e+06	2.68043e+06	2.81314e+06	5.34371e+06	1.98004e+06	0	0	4.93763e+06	3.68956e+06	5.08164e+06	2.43646e+06	1.54346e+06	8.91638e+06	5.21697e+06	4.40827e+06	2.58125e+06	0	6.73769e+06	1.09973e+07	4.47261e+06	3.31047e+06	5.9208e+06	2.61799e+06	7.05147e+06	7.15388e+06	4.13714e+06	0	3.81164e+06	3.04947e+06	1.90522e+06	3.25208e+06	2.97572e+06	2.93203e+06	963669	8.51508e+06	4.34902e+06	3.43339e+06	3.06047e+06	2.42569e+06	5.58404e+06	7.60109e+06	1.08482e+07	5.16913e+06	6.71321e+06	7.95225e+06	667754	4.84811e+06	6.86252e+06	2.37519e+06	4.18658e+06	2.6367e+06	3.55162e+06	647665	4.68285e+06	2.82085e+06	2.49079e+06	597725	6.6244e+06	2.42795e+06	4.53429e+06	2.72293e+06	1.1257e+07	6.33923e+06	6.53911e+06	3.02837e+06	2.63939e+06	2.50339e+06	2.75054e+06	6.92254e+06	5.76143e+06	1.91885e+06	3.47836e+06	3.1851e+06	3.816e+06	2.26107e+06	2.80298e+06	2.33698e+06	5.36031e+06	4.81708e+06	2.73717e+06	3.76658e+06	691366	2.88313e+06	3.77251e+06
A0A5C2FUZ7	IGL c369_light_IGKV1-27_IGKJ2 (Fragment)	-	-	0	0	3.90607e+06	0	1.13827e+06	0	0	0	2.74255e+06	831094	0	1.15668e+06	3.102e+06	0	0	0	5.54445e+06	0	0	3.47777e+06	0	4.81895e+06	2.5174e+06	1.08989e+07	1.37404e+06	0	1.65019e+06	1.6494e+06	2.46923e+06	0	1.74518e+06	1.85788e+06	0	3.60861e+06	2.44779e+06	0	0	0	3.44922e+07	0	1.05864e+06	2.35756e+06	7.83147e+06	3.44441e+06	0	1.42913e+06	1.13874e+06	0	0	3.43889e+06	7.07797e+06	5.54697e+06	4.19936e+06	1.71983e+06	2.35102e+06	0	1.73958e+06	2.85063e+06	0	0	4.13491e+06	1.12133e+06	8.24151e+06	0	3.65352e+06	2.71245e+06	0	0	0	0	0	6.27331e+06	2.58461e+06	0	0	0	2.43842e+06	3.89555e+06	1.2015e+06	1.11637e+06	2.10941e+06	0	6.42445e+06	0	4.68554e+06	0	7.78433e+06	5.6795e+06	4.06731e+06	0	1.98035e+06	1.16402e+06	1.04957e+06	597448	1.06421e+06	2.15429e+06	0	5.58047e+06	4.13215e+06	2.80593e+06	1.92124e+06	0	708697	0	881867	3.35331e+06	1.41932e+07	1.62571e+06	4.51951e+06	2.20892e+06	1.0122e+06	2.29265e+06	0	0	1.02881e+06	1.59836e+06	2.6717e+06	0	0	1.18444e+06	684389	1.02017e+06
B3KP18	cDNA FLJ30946 fis, clone FEBRA2007622, highly similar to RAD50-interacting protein 1	RINT1	RINT1	0	0	0	0	0	0	0	0	0	0	0	0	0	0	0	0	0	0	0	0	0	0	1.12525e+06	0	0	0	0	0	0	0	1.88745e+07	0	0	8.07127e+06	0	0	0	0	0	0	0	0	0	0	0	0	0	905579	0	0	0	0	0	0	0	0	0	0	0	0	0	0	0	0	3.74063e+06	0	0	0	0	0	0	0	0	0	0	0	0	0	0	0	0	0	0	0	0	0	0	0	0	0	0	0	0	0	0	0	0	0	0	0	0	0	0	0	0	0	0	0	815984	0	0	0	0	0	0	0	0	0	0	1.00242e+06	1.02137e+06	2.36778e+06
B2RCW4	cDNA, FLJ96336, highly similar to Homo sapiens zinc finger and BTB domain containing 20 (ZBTB20),mRNA	ZBTB20	ZBTB20	2.97065e+06	0	0	2.52779e+06	0	1.38194e+06	1.33027e+06	1.27066e+06	2.69094e+06	3.0479e+06	0	2.08901e+06	1.01397e+06	0	3.30257e+06	2.72209e+06	0	3.49062e+06	4.25341e+06	2.15046e+06	3.12778e+06	0	1.64802e+06	0	0	2.10995e+06	0	2.08249e+06	0	0	0	0	1.96614e+06	0	0	1.29113e+06	1.18576e+06	0	5.16008e+06	1.46807e+06	0	1.96515e+06	9.9458e+06	0	1.23939e+06	1.78091e+06	0	0	1.57953e+06	2.04727e+06	2.12439e+06	0	0	2.97083e+06	0	0	1.85031e+06	2.35848e+06	2.60024e+06	0	1.47646e+06	0	0	0	0	1.73957e+06	2.07289e+06	0	0	4.67962e+06	0	2.69099e+06	0	0	0	0	0	0	0	0	1.96724e+06	2.27599e+06	0	1.97335e+06	0	0	0	1.22841e+06	0	0	0	4.45903e+06	1.88652e+06	2.14619e+06	825962	0	0	1.29455e+06	2.58249e+06	1.80454e+06	3.79256e+06	0	2.20655e+06	0	0	0	2.08953e+06	0	2.33919e+06	1.74515e+06	0	0	0	2.41445e+06	0	1.80123e+06	2.46352e+06	0	0	0	0	0
W0FFG4	Beclin-1	BECN1	BECN1	1.069e+06	1.13639e+06	1.32943e+06	1.22984e+06	909119	0	4.84278e+06	1.61658e+06	2.13735e+06	2.45614e+06	1.8366e+06	2.51694e+06	1.66416e+06	3.0858e+06	0	4.60852e+06	1.98831e+06	1.02664e+06	3.33449e+06	1.22651e+06	0	3.19898e+06	1.18241e+06	2.49044e+06	0	2.91269e+06	4.4499e+06	2.49497e+06	2.63412e+06	2.85942e+06	0	621049	1.11911e+06	1.13778e+06	2.84213e+06	5.67351e+06	1.64936e+06	4.43957e+06	1.8502e+06	1.80818e+06	1.62598e+06	459649	0	1.78149e+06	2.13579e+06	0	4.37106e+06	5.61731e+06	0	1.37573e+06	802554	743302	503888	1.6573e+06	1.3632e+06	947062	0	677019	4.95076e+06	616833	4.49484e+06	881185	3.14405e+06	615074	1.24354e+06	3.52883e+06	3.35174e+06	889244	898448	1.88944e+06	1.80606e+06	692013	796559	0	3.04535e+06	2.26026e+06	1.44782e+06	2.30468e+06	2.79688e+06	2.90459e+06	726959	3.6802e+06	937025	1.05987e+06	2.03288e+06	3.11377e+06	983288	1.41137e+06	2.61819e+06	879241	1.44724e+06	1.15909e+06	1.55502e+06	2.68946e+06	2.05479e+06	1.03636e+06	1.74532e+06	586497	3.50721e+06	1.05136e+06	0	3.1981e+06	1.14431e+06	3.60251e+06	0	1.15714e+06	1.80741e+06	0	0	0	1.31052e+06	0	3.50307e+06	5.09899e+06	1.08569e+06	0	756058	1.29938e+06	1.87894e+06	1.33638e+06	5.71005e+06	2.37812e+06
A8K4K4	Non-specific serine/threonine protein kinase	PRKY	PRKY;PRKX;MAPKAPK3;MAPKAPK2;TSSK3	0	967300	0	566879	995306	0	613935	0	878386	1.49268e+06	1.88084e+06	0	0	978996	0	2.08627e+06	1.49158e+06	2.5747e+06	0	810458	2.3164e+06	624058	0	1.00799e+06	1.48529e+06	741114	0	0	0	720810	0	3.83937e+06	1.28726e+06	0	1.326e+06	2.19759e+06	2.66187e+06	1.07647e+06	2.15019e+06	0	1.05424e+06	950959	0	0	1.29477e+06	0	0	0	0	2.51317e+06	0	1.35526e+06	0	0	0	0	1.26101e+06	0	1.22777e+06	1.48248e+06	910989	0	0	0	0	741521	0	0	0	0	0	2.40617e+06	0	903964	0	0	0	1.77007e+06	1.97104e+06	2.10849e+06	0	1.94703e+06	874487	0	0	1.49385e+06	0	0	0	0	1.4597e+06	2.22331e+06	1.00344e+06	1.97665e+06	0	1.61009e+06	0	1.91603e+06	1.31847e+06	0	0	0	1.12103e+06	892721	478551	0	1.19288e+06	0	617683	1.48462e+06	620643	0	1.85963e+06	1.33512e+06	3.50057e+06	0	0	1.70435e+06	0	3.9745e+06	0	1.94902e+06
A8K545	Rab proteins geranylgeranyltransferase component A	CHM	CHM	0	3.32385e+06	0	0	0	2.35095e+06	0	2.57555e+06	4.06586e+06	3.93039e+06	991161	3.50954e+06	1.02842e+06	0	5.20171e+06	3.38563e+06	0	3.52922e+06	2.4581e+06	2811730	1.83426e+06	3.98201e+06	0	3.05735e+06	0	829859	788000	6.46473e+06	6.10334e+06	5.39774e+06	0	7.09489e+06	3.37347e+06	0	5.07725e+06	3.72846e+06	7.74299e+06	3.67492e+06	6.27148e+06	0	5.12407e+06	0	1.39548e+06	0	0	4.46933e+06	0	1.91941e+06	1.33584e+06	3.91121e+06	0	2.14267e+06	0	0	0	1.76567e+06	0	1.92364e+06	2.38199e+06	0	2.73576e+06	0	0	1.30907e+06	1.29037e+06	1.44688e+06	4.1987e+06	1.52067e+06	0	0	0	2.8533e+06	1.19815e+06	0	1.60879e+06	1.22497e+06	3.83542e+06	1.65566e+06	4.05715e+06	0	2.18792e+06	0	0	0	2.32593e+06	0	4.07459e+06	0	0	4.84077e+06	2.98611e+06	2.56647e+06	2.59637e+06	1.28434e+06	1.73112e+06	0	1.07136e+06	3.45974e+06	4.15453e+06	0	1.22062e+06	1.1769e+06	0	4.0263e+06	3.61084e+06	0	0	0	2.78879e+06	3.74744e+06	820613	2.65568e+06	4.45619e+06	780851	1.87803e+06	745013	0	2.37915e+06	0	2.78483e+06	0	2.63627e+06
A0A5C2GEA7	IG c1314_heavy_IGHV3-23_IGHD3-10_IGHJ4 (Fragment)	-	-	5.83495e+06	4.8279e+06	1.42459e+06	732542	3.68546e+06	1.51639e+06	8.48355e+06	2.06393e+06	3.41359e+06	0	1.77901e+06	9.75417e+06	0	1.75088e+06	2.35428e+06	1.18898e+07	1.17483e+07	5.88013e+06	2.31981e+06	2.74758e+06	1.48994e+06	1.39692e+06	1.52826e+06	1.04474e+08	2.38667e+06	2.77462e+06	2.16669e+06	7.17454e+06	4.05229e+06	7.40943e+06	1.43859e+06	1.52958e+07	3.94536e+06	955082	1.15031e+07	2.9013e+06	3.60065e+06	8.1432e+06	5.9222e+06	8.56785e+06	2.51999e+06	8.00598e+06	5.46453e+06	6.05406e+06	1.06326e+07	5.41735e+06	4.20255e+06	5.67515e+06	3.37036e+06	0	1.32587e+06	5.12734e+06	5.58047e+06	2.11457e+06	917015	935707	9.63895e+06	1.11545e+06	1.38593e+06	4.36712e+06	1.508e+06	3.53943e+06	3.39079e+06	1.64212e+06	1.21084e+06	5.47507e+06	1.80282e+06	5.7752e+06	0	2.97998e+06	4.82647e+06	1.374e+07	2.02066e+06	0	0	0	4.49354e+06	6.53298e+06	9.64642e+06	1.89946e+07	5.17779e+06	2.94256e+06	7.40665e+06	4.601e+06	2.19161e+06	1.52902e+06	3.76618e+06	1.30846e+06	4.29859e+06	2.37109e+06	3.56874e+06	7.43986e+06	510549	4.98854e+06	5.99443e+06	5.48884e+06	5.29352e+06	5.6453e+06	2.1604e+06	5.26163e+06	1.77705e+06	8.55063e+06	0	5.84638e+06	0	4.14909e+06	9.04571e+06	4.59996e+06	4.6137e+06	4.9575e+06	6.24778e+06	4.48493e+06	2.28951e+06	1.22147e+06	5.08207e+06	2.78859e+06	1.4426e+06	4.6197e+06	2.91995e+06	3.16618e+06	2.60998e+06	6.46677e+06
A0A5C2GHU9	IG c340_light_IGLV3-25_IGLJ1 (Fragment)	-	-	6.27181e+06	2.73136e+06	0	2.86965e+06	3.04416e+06	1.10361e+06	5.26756e+06	1.81336e+06	2.28341e+06	2.45282e+06	2.60838e+07	2.1524e+06	0	2.91822e+06	1.59991e+06	0	1.2917e+06	0	0	9.09267e+06	2.19854e+06	2.5016e+06	0	2.21167e+06	4.64435e+06	4.00858e+06	3.44832e+06	0	3.15567e+06	0	2.11974e+06	5.36743e+06	3.93998e+06	0	7.04363e+06	0	3.49783e+06	5.39782e+06	0	3.20199e+06	2.64148e+06	0	1.06994e+07	2.44933e+06	3.42237e+06	4.97954e+06	2.41067e+06	0	0	3.01215e+06	1.94849e+06	4.35777e+06	0	2.84114e+06	0	2.42594e+06	0	0	2.50661e+06	942116	5.11792e+06	2.55302e+06	0	2.41051e+06	8.04706e+06	0	2.67726e+06	0	2.63868e+06	2.38268e+06	0	1.77922e+06	5.38388e+06	1.04097e+06	3.83175e+06	1.92293e+06	2.5076e+06	1.48293e+06	0	630845	1.32542e+06	4.63862e+06	4.33388e+06	2.37969e+06	2.39123e+06	4.32881e+06	2.47732e+06	4.05104e+06	0	2.66083e+06	2.69103e+06	4.22652e+06	1.58514e+06	2.29961e+06	2.87464e+06	1.51785e+06	1.81616e+06	0	1.00543e+06	0	2.21371e+06	1.12733e+06	2.89807e+06	2.79637e+06	3.34057e+06	2.8635e+06	855939	2.18738e+06	0	1.15813e+06	4.34824e+06	2.3125e+06	3.31692e+06	1.26188e+06	0	1.37828e+06	1.47857e+06	3.7608e+06	0	2.79808e+06	0	6.48926e+06
A0A140VJU9	Testicular tissue protein Li 176	SPAG6	SPAG6	0	0	0	0	848206	0	0	0	0	1.05726e+06	2.70375e+06	0	0	0	917072	0	698816	6.83579e+06	0	943255	0	1.78247e+06	0	852150	0	0	0	0	0	0	1.35829e+07	0	0	5.79142e+06	0	0	373958	0	979852	0	0	0	0	0	0	5.6202e+06	0	0	0	0	0	0	0	0	0	0	3.34069e+06	0	0	0	742301	0	994828	0	2.48035e+06	0	0	1.58716e+06	1.1461e+06	0	0	0	0	0	0	0	1.76984e+06	2.47105e+06	0	0	679007	0	0	2.65892e+06	1.22476e+06	1.0316e+06	0	1.04808e+06	0	1.49711e+06	1.258e+06	0	804791	968594	0	0	0	0	0	932170	0	5.38066e+06	0	0	616246	0	0	0	0	0	2.02759e+06	1.30396e+06	2.90337e+06	1.36455e+06	1.22923e+06	0	0	1.11318e+06	965689	0	868707	1.30162e+06
B4DKM4	cDNA FLJ51760, highly similar to Carcinoembryonic antigen-related cell adhesion molecule 7	CEACAM7	CEACAM7	0	1.95336e+06	0	0	0	0	0	0	0	6.65836e+06	0	0	2.90831e+06	0	0	0	0	0	0	0	0	0	0	0	0	0	0	6.1313e+06	0	0	3.19521e+06	0	1.6875e+06	821666	4.9164e+06	0	3.5211e+06	8.12381e+06	0	1.14275e+06	3.41173e+06	1.21783e+06	0	629310	3.08113e+06	0	5.61912e+06	1.11812e+06	0	0	2.72285e+06	5.09379e+06	0	3.69362e+06	0	0	1.16698e+06	0	5.10236e+06	0	0	0	0	0	0	3.5594e+06	5.16327e+06	1.22446e+06	0	2.39451e+06	0	0	0	2.23735e+06	0	0	0	0	0	1.46557e+06	0	0	0	0	0	0	0	0	2.58114e+06	0	0	0	0	0	0	0	0	0	0	0	0	0	0	0	806705	0	0	1.49822e+06	0	0	2.3173e+06	5.07587e+06	0	0	0	0	920635	0	0	0	0	0
Q59GS0	F-box only protein 3 isoform 1 variant (Fragment)	FBXO3	FBXO3;FBX3	1.77043e+06	6.41804e+06	1.91675e+06	7.59975e+06	3.42191e+06	1.0245e+07	4.67941e+06	2.94359e+06	2.73616e+06	8.57104e+06	5.47095e+06	1.15584e+07	0	3.22482e+06	8.73297e+06	7.90541e+06	5.9048e+06	7.45281e+06	8.58645e+06	1.04747e+07	5.6674e+06	7.85289e+06	1.63062e+07	5.88791e+06	2.5951e+06	3.19391e+06	5.87906e+06	2.34789e+06	8.40598e+06	6.59725e+06	0	5.9848e+06	4.37676e+06	0	0	3.5549e+06	4.15448e+06	3.30488e+06	8.27327e+06	4.55559e+06	2.49869e+06	1.45979e+07	3.26439e+06	5.09249e+06	0	5.56294e+06	5.88738e+06	0	0	3.47395e+06	0	3.33017e+06	0	1.55459e+06	0	0	0	0	5.55862e+06	0	7.47937e+06	0	0	0	0	0	3.68867e+06	4.30387e+06	0	7.834e+06	6.46986e+06	4.94524e+06	0	0	0	0	4.22503e+06	2.13813e+06	9.68948e+06	1.30234e+06	1.15032e+07	7.4415e+06	2.37007e+06	6.48664e+06	4.69779e+06	1.90681e+06	6.31775e+06	2.49279e+06	6.81208e+06	8.95488e+06	7.38947e+06	4.00923e+06	5.02252e+06	4.01207e+06	3.49003e+06	2.97555e+06	1.53857e+06	4.52649e+06	2.47108e+06	1.91277e+06	9.59917e+06	5.34223e+06	7.61751e+06	7.9267e+06	4.1618e+06	4.73753e+06	4.51383e+06	2.31207e+06	4.2298e+06	7.04896e+06	5.33906e+06	5.22583e+06	7.07358e+06	8.45648e+06	3.86217e+06	6.15882e+06	1.9929e+06	7.36658e+06	5.76369e+06	5.51867e+06	1.32956e+07	8.46163e+06
Q59FZ8	Nebulette non-muscle isoform variant (Fragment)	LASP1	LASP1;NEB;NEBL	1.10221e+07	1.58293e+06	7.79078e+06	1.24649e+07	6.4498e+06	1.05468e+07	5.25199e+06	5.07663e+06	946973	2.80977e+06	2.98763e+06	1.56397e+06	1.52878e+06	1.34508e+06	5.57201e+06	2.50524e+06	5.01222e+06	3.64717e+06	4.74086e+06	3508515	7.41716e+06	1.66966e+06	898826	2.07156e+06	1.46019e+07	1.02385e+07	1.48177e+07	4.4346e+06	3.08439e+06	2.31319e+06	1.30946e+06	3.37535e+06	3.59041e+06	5.93099e+06	4.9613e+06	2.09767e+06	4.11976e+06	1.4071e+06	740255	2.33225e+06	4.25599e+06	8.98529e+06	2.44419e+06	1.22361e+07	9.97731e+06	1.66914e+06	1.5085e+07	956436	1.21109e+07	4.46497e+06	5.79525e+06	6.14572e+06	1.46595e+07	7.2538e+06	8.35603e+06	5.24073e+06	5.83943e+06	8.41342e+06	7.08356e+06	4.88305e+06	3.00721e+06	6.75422e+06	3.24948e+06	1.09439e+07	3.0331e+06	8.53749e+06	6.5794e+06	9.37357e+06	2.95562e+06	8.48859e+06	6.62587e+06	8.49183e+06	6.17526e+06	8.89859e+06	9.13374e+06	6.51242e+06	3.78136e+06	2.23696e+06	2.70708e+06	3.73334e+06	3.94297e+06	1.12289e+07	5.68954e+06	1.06018e+07	8.384e+06	8.5977e+06	6.21579e+06	4.57071e+06	1.32993e+06	2.1346e+06	4.17399e+06	2.4972e+06	2.86143e+06	9.63335e+06	3.37191e+06	4.40696e+06	8.66278e+06	1.09002e+07	7.91443e+06	2.15417e+06	2.736e+06	4.65035e+06	3.3787e+06	3.03439e+06	3.8937e+06	7.12411e+06	5.13076e+06	8.39811e+06	1.99538e+06	1.75015e+07	1.9785e+06	5.62301e+06	2.22645e+06	2.73095e+06	1.07942e+07	1.01833e+07	1.00034e+06	2.37983e+06	0	7.88141e+06	2.64392e+06	3.83209e+06
B4DX46	cDNA FLJ52663, highly similar to SET and MYND domain-containing protein 5	SMYD5	SMYD5	0	1.72181e+06	1.43012e+06	1.73747e+06	1.32033e+06	863360	3.91813e+06	2.61543e+06	1.02233e+06	839781	923315	549487	0	892810	752993	1.47157e+06	0	962717	593364	1.83442e+06	1.74153e+06	2.11741e+06	1.98386e+06	1.69981e+06	0	1.64449e+06	505423	1.19241e+06	1.04791e+06	684372	755080	1.95781e+06	640251	0	1.00466e+06	0	757357	1.12605e+06	1.07599e+06	960077	685732	0	1.04862e+06	0	816092	0	0	0	0	1.01827e+06	621780	0	0	0	0	0	0	0	1.03738e+06	0	829538	0	0	0	753212	0	947383	0	0	1.30778e+06	0	0	0	0	0	0	3.65317e+06	2.2882e+06	1.75804e+06	3.21632e+06	0	1.93755e+06	1.35615e+06	880260	711617	929424	0	949400	1.50002e+06	1.40399e+06	1.59552e+06	2.71898e+06	3.05262e+06	1.91004e+06	0	446661	508686	654791	2.36842e+06	1.28193e+06	0	822754	3.41586e+06	1.57131e+06	2.78425e+06	3.41701e+06	962704	0	1.26085e+06	2.05758e+06	2.80377e+06	803674	3.13037e+06	1.66122e+06	672956	0	659851	3.17496e+06	0	1.96259e+06	3.45556e+06	2.71436e+06
A0A5C2GTT7	IG c925_light_IGKV4-1_IGKJ2 (Fragment)	IGKV4-1	IGKV4-1	2.60892e+06	3.27488e+06	2.49003e+06	6.45551e+06	2.14504e+06	1.76674e+06	2.94585e+06	2.24174e+06	4.95734e+06	1.10567e+06	0	4.15274e+06	6.24415e+06	1.23806e+06	4.57882e+06	2.34169e+06	1.23128e+07	5.0271e+06	7.19277e+06	0	0	4.29424e+06	0	2.48782e+06	979784	0	0	2.63399e+06	3.6119e+06	2.51859e+06	1.24415e+06	9.29955e+06	3.60674e+06	5.67373e+06	3.44659e+06	3.93157e+06	6.16242e+06	4.88879e+06	7.12874e+06	2.81547e+06	3.92404e+06	5.0146e+06	1.96186e+07	1.22928e+07	1.21508e+07	3.20995e+06	7.30669e+06	2.50766e+06	7.73071e+06	8.21981e+06	7.17317e+06	4.89624e+06	5.76323e+06	7.99579e+06	2.8495e+06	4.02336e+06	2.89726e+06	7.82346e+06	2.05348e+06	2.08857e+06	4.27084e+06	6.52187e+06	4.53154e+06	3.94754e+06	9.74923e+06	3.42551e+06	3.5024e+06	9.45666e+06	9.64502e+06	8.72456e+06	1.07858e+07	5.78365e+06	4.63702e+06	1.2043e+07	6.62553e+06	7.8472e+06	5.76909e+06	4.0902e+06	4.24164e+06	2.46242e+06	4.48475e+06	3.52644e+06	4.19458e+06	0	7.43296e+06	1.71718e+06	4.82934e+06	2.66098e+06	0	2.76102e+06	5.89256e+06	7.31765e+06	8.24308e+06	3.42331e+06	2.85162e+06	1.91131e+06	3.51884e+06	2.60019e+06	3.44738e+06	8.0653e+06	1.97759e+06	2.46166e+06	0	2.02833e+06	0	0	8.09688e+06	3.01523e+06	952728	1.74075e+06	1.21075e+06	1.98892e+06	0	0	3.72928e+06	2.19973e+06	4.28589e+06	0	4.71525e+06	1.88117e+06	5.34697e+06	4.15187e+06
Q9HAM0	Protein YIPF3	YIPF3	YIPF3	0	0	827290	1.53e+06	1.26697e+06	0	3.24534e+06	1.26084e+06	0	1.27111e+06	1.85497e+06	854021	0	1.07039e+06	1.57096e+06	1.45706e+06	783022	2.67307e+06	0	3.33102e+06	0	3.25296e+06	679649	5.12795e+06	0	1.46501e+06	0	0	815184	0	0	0	0	0	0	0	735209	1.45301e+06	0	0	562953	0	0	0	0	0	0	0	0	0	0	499548	0	626361	0	0	0	0	0	0	0	0	0	0	0	0	0	0	0	0	0	0	0	0	0	0	2.16335e+06	2.40648e+06	1.03863e+06	1.178e+06	1.18776e+06	0	630982	2.68556e+06	552700	0	443896	1.70573e+06	1.66445e+06	0	3.54304e+06	0	2.55738e+06	1.48304e+06	0	654077	677174	0	1.60721e+06	1.40646e+06	0	831058	1.15555e+06	2.00857e+06	3.67776e+06	1.70644e+06	0	0	1.20998e+06	1.08228e+06	1.7166e+06	826037	6.07597e+06	4.12655e+06	1.23197e+06	0	0	1.69903e+06	4.40782e+06	845467	0	2.64047e+06
B4DW77	cDNA FLJ50891, highly similar to HLA class II histocompatibility antigen, DOalpha chain	HLA-DOA	HLA-DOA	0	5.39569e+06	1.71917e+06	3.66876e+06	3.55627e+06	1.71219e+06	5.8961e+06	5.01115e+06	4.02023e+06	1.99405e+06	3.88763e+06	2.57611e+06	5.55389e+06	3.44341e+06	3.93993e+06	2.53215e+06	1.72306e+06	0	3.21851e+06	0	3.27405e+06	3.13376e+06	1.90911e+06	2.35107e+06	1.40845e+06	4.4869e+06	4.67315e+06	2.02058e+06	1.38236e+06	3.51387e+06	0	2.46876e+06	2.95405e+06	0	1.05326e+06	3.37889e+06	3.07869e+06	4.62946e+06	1.29143e+06	3.08033e+06	4.85934e+06	0	1.23841e+06	2.01374e+06	0	0	722629	0	0	0	0	0	0	1.74536e+06	0	0	0	0	3.24513e+06	0	2.62922e+06	0	894446	0	0	0	796362	2.33934e+06	0	4.16297e+06	0	0	0	0	0	0	5.20928e+06	3.24397e+06	2.27724e+06	1.43356e+06	2.16281e+06	2.61122e+06	1.23313e+06	4.56601e+06	3.39345e+06	0	2.17956e+06	3.78258e+06	0	8.8729e+06	5.90362e+06	4.48549e+06	4.40856e+06	5.99993e+06	2.22593e+06	1.10886e+06	2.90441e+06	4.24204e+06	3.62984e+06	4.68279e+06	0	2.83386e+06	4.86246e+06	6.89663e+06	4.56885e+06	3.12877e+06	2.04249e+06	0	5.19754e+06	3.29407e+06	6.124e+06	3.94831e+06	3.87745e+06	2.47073e+06	5.91557e+06	0	3.66606e+06	5.72826e+06	7.23962e+06	6.22514e+06	2.33635e+06	0
A0A669KAX9	Ribosomal_L2_C domain-containing protein (Fragment)	MRPL2	MRPL2	1.55883e+07	12442866	1.27655e+07	1.35018e+07	1.28398e+07	1.44499e+07	1.15583e+07	8.52153e+06	1.31106e+07	1.59185e+07	1.5944e+07	1.84559e+07	1.22395e+07	1.40246e+07	1.47195e+07	1.09148e+07	8.88214e+06	1.12749e+07	9.54588e+06	1.38909e+07	1.40005e+07	1.41108e+07	5.85269e+07	2.96988e+07	1.60812e+07	9.56191e+06	1.36276e+07	1.73164e+07	1.68371e+07	1.26177e+07	1.31324e+07	2.37997e+07	1.30479e+07	2.11038e+07	9.02122e+06	2.16548e+07	1.84564e+07	1.36629e+07	1.91608e+07	2.08592e+07	1.69659e+07	2.59634e+07	2.10817e+07	1.85586e+07	1.68823e+07	1.66157e+07	2.38322e+07	2.1411e+07	1.66833e+07	1.72937e+07	2.00193e+07	1.63181e+07	1.87439e+07	1.46164e+07	1.47782e+07	1.79989e+07	1.76894e+07	1.73302e+07	1.57148e+07	1.97001e+07	1.71022e+07	2.58006e+07	1.56907e+07	1.64697e+07	9.67747e+06	1.95633e+07	1.5344e+07	1.41463e+07	1.0594e+07	1.04954e+07	1.99362e+07	2.02469e+07	2.36849e+07	1.17233e+07	2.25324e+07	1.67486e+07	1.41739e+07	1.64378e+07	1.41835e+07	1.24915e+07	1.26077e+07	1.94606e+07	1.92772e+07	1.4123e+07	1.0514e+07	1.20102e+07	1.55181e+07	3.04135e+07	3.45429e+07	1.1352e+07	1.17388e+07	1.24328e+07	1.38032e+07	1.14749e+07	1.52977e+07	1.42976e+07	1.48819e+07	1.33783e+07	1.76208e+07	1.87807e+07	2.50494e+07	1.2918e+07	1.4375e+07	1.47634e+07	1.28448e+07	1.42549e+07	1.93042e+07	1.2582e+07	8.18668e+06	1.25824e+07	1.1374e+07	1.21981e+07	1.60226e+07	1.29975e+07	1.058e+07	1.11004e+07	1.09435e+07	1.49844e+07	1.7179e+07	9.18439e+06	9.80552e+06	2.66328e+07
B3KQU9	cDNA PSEC0217 fis, clone HEMBA1004833, highly similar to CARTILAGE MATRIX PROTEIN	MATN1	MATN1	0	1.45774e+06	0	0	0	0	253359	0	1.35704e+06	0	710473	1.03042e+06	576564	457563	0	0	0	1.5625e+06	0	581800	0	0	0	0	0	0	1.17659e+06	1.91306e+06	0	0	1.96525e+06	587234	0	1.40157e+06	0	879081	2.55834e+06	1.59905e+06	0	0	662474	0	499972	2.13098e+06	387092	1.53627e+06	942592	0	0	898910	0	975925	0	0	0	1.19146e+06	0	0	697368	0	479013	0	0	0	1.27237e+06	488888	852720	0	0	3.88537e+06	1.58351e+06	0	0	2.91064e+06	1.1553e+06	0	796858	2.70242e+06	452478	0	496911	0	0	845906	0	0	0	0	0	0	0	0	0	806089	0	0	0	0	0	0	2.04517e+06	8.60531e+06	0	0	0	0	0	776890	560841	0	0	0	970021	0	0	1.53549e+06	1.68008e+06	1.04176e+06	1.52501e+06	0	0	0
B4DXB6	cDNA FLJ58335, highly similar to GPI transamidase component PIG-U	PIGU	PIGU	0	0	516299	1.87701e+06	2.85867e+06	527756	3.38959e+06	0	0	0	0	588986	3.24194e+06	1.53577e+06	0	4.88347e+06	0	937629	0	2173335	0	0	0	1.97918e+06	0	0	1.32051e+06	2.33004e+06	9.89552e+06	3.30811e+06	0	1.08528e+06	4.01478e+06	6.34198e+06	0	678913	882228	1.71079e+06	3.98271e+06	0	0	0	0	0	0	3.28382e+06	0	0	0	641999	0	1.62332e+06	0	0	0	0	3.29762e+06	0	680628	0	1.79224e+06	0	0	0	0	0	2.57351e+06	0	0	0	0	2.75465e+06	0	0	0	0	2.23295e+06	1.55852e+06	6.41174e+06	0	1.58441e+06	1.57838e+06	1.17236e+06	0	0	554932	0	0	0	0	0	0	3.80267e+06	2.61089e+06	666919	1.44985e+06	0	0	2.20454e+06	0	0	1.20952e+06	751356	0	0	1.00258e+06	0	0	716945	528430	0	1.58406e+06	711829	2.96597e+06	0	0	2.06169e+06	0	1.07121e+06	0	0	732563
B3KM22	PRKCA-binding protein	PICK1	PICK1	1.45289e+06	0	0	3.04574e+06	510666	0	2.98556e+06	3.81459e+06	0	0	0	3.20416e+06	0	6.55728e+06	0	5.17389e+06	0	5.2382e+06	0	0	4.32777e+06	0	0	0	3.65831e+06	1.90459e+06	0	1.56996e+06	2.8753e+06	0	0	3.48672e+06	0	0	0	0	0	0	1.91111e+06	1.34213e+06	1.90574e+06	0	2.37348e+06	2.96647e+06	2.76327e+06	3.94769e+06	0	2.64912e+06	2.85514e+06	0	2.17933e+06	2.75693e+06	0	3.33655e+06	2.86822e+06	0	5.56587e+06	2.19963e+06	0	3.17601e+06	0	0	0	4.38635e+06	0	3.60507e+06	4.04604e+06	2.18862e+06	0	0	9.90857e+06	0	2.94976e+06	3.09384e+06	0	3.14053e+06	0	592082	681787	0	0	2.21614e+06	0	0	2.43004e+06	4.26198e+06	0	0	690691	0	3.13269e+06	3.11505e+06	3.90267e+06	0	2.38907e+06	2.535e+06	1.88548e+06	4.20777e+06	6.29579e+06	0	0	0	0	0	0	3.42142e+06	0	2.44214e+06	0	2.21798e+06	621142	0	0	7.37317e+06	2.33639e+06	2.11362e+06	0	0	2.60871e+06	0	4.96262e+06	846114
Q59GT1	I-kappa-B kinase (Fragment)	CHUK	CHUK	1.48977e+07	1.57255e+07	4.34153e+06	4.22982e+06	2.40782e+06	7.26574e+06	3.72895e+06	4.49759e+06	5.66164e+06	3.43655e+06	7.78217e+06	1.01439e+07	3.81718e+06	1.05274e+07	3.70813e+06	4.45176e+06	1.19769e+07	1.24019e+07	1.87271e+07	5178369	1.00545e+07	5.22745e+06	5.43337e+07	5.90608e+07	1.31159e+07	1.61499e+06	5.15397e+06	5.7443e+06	7.08564e+06	1.40952e+07	7.23681e+06	4.72952e+06	0	1.41834e+07	2.07185e+06	1.63246e+07	4.68714e+06	2.57296e+07	1.39702e+07	9.05244e+06	4.03028e+06	5.35882e+06	1.49717e+07	5.19808e+06	2.22109e+06	1.90638e+07	1.44661e+06	3.80614e+06	6.91351e+06	9.8236e+06	3.565e+06	4.43867e+06	6.93587e+06	4.84493e+06	1.45407e+07	1.37506e+07	7.86945e+06	6.8971e+06	1.62915e+06	2.59784e+06	7.02895e+06	7.58685e+06	5.97517e+06	4.50935e+06	1.99077e+07	2.81349e+06	4.44542e+06	6.96481e+06	6.78845e+06	1.58136e+06	1.55399e+07	1.26185e+07	2.47943e+07	3.4638e+06	1.33618e+07	2.24298e+07	4.70833e+06	1.36881e+07	5.55364e+06	1.43338e+07	6.65158e+06	7.27426e+06	8.6168e+06	4.63813e+06	4.0772e+06	7.3287e+06	7.19249e+06	5.87876e+06	1.06993e+07	7.53616e+06	2.53903e+06	2.36983e+06	3.88196e+06	2.2243e+06	4.79461e+06	7.25624e+06	7.87966e+06	7.92601e+06	4.79758e+06	3.36582e+06	1.23973e+07	4.33348e+06	3.55129e+06	3.80356e+06	3.22636e+06	6.7897e+06	7.87485e+06	1.16811e+07	3.01425e+06	3.7831e+06	1.68018e+06	7.54796e+06	4.0036e+06	2.57055e+06	5.41315e+06	6.93028e+06	3.35246e+06	2.71345e+06	7.07192e+06	4.39565e+06	2.38179e+06	5.95959e+06
B3KU30	cDNA FLJ39125 fis, clone NTONG2007034, highly similar to Homo sapiens collagen, type XXI, alpha 1 (COL21A1), mRNA	COL21A1	COL21A1	1.16628e+06	6.83522e+06	2.53444e+07	1.67568e+07	2.73146e+07	3.34679e+07	1.43205e+07	3.51322e+07	1.40012e+07	8.86062e+06	5.05778e+06	6.31981e+06	3.28005e+07	1.6175e+07	1.60044e+07	1.30469e+07	9.66952e+06	8.33452e+06	2.0604e+07	6.66076e+06	1.86936e+07	1.37923e+07	8.03974e+06	3.35275e+06	1.48714e+07	1.58527e+07	4.15492e+07	1.49083e+07	9.30229e+06	1.3722e+07	1.62998e+07	6.51447e+06	1.33002e+07	1.28605e+07	2.00438e+07	8.26626e+06	4.12155e+06	1.10406e+06	8.709e+06	1.48731e+07	1.15162e+07	2.38784e+06	7.51971e+06	1.93394e+07	7.49969e+06	1.83542e+07	9.80625e+06	2.86921e+06	1.23905e+07	6.23509e+06	2.71041e+07	6.81598e+06	1.54306e+07	1.36564e+07	4.35907e+06	0	7.50799e+06	2.39309e+07	6.81435e+06	2.68401e+06	6.54847e+06	1.15091e+07	5.41236e+06	4.30028e+06	1.74743e+07	3.50028e+06	2.25215e+07	2.69799e+07	8.76257e+06	0	2.0928e+07	1.44118e+07	3.17047e+06	2.95289e+07	4.56354e+06	1.35799e+07	1.62491e+07	1.71185e+07	2.2316e+06	760303	3.88903e+07	1.19128e+07	1.34579e+07	1.55493e+07	4.01941e+07	2.20051e+07	5.1791e+07	1.51277e+07	4.18862e+06	5.7266e+06	1.43483e+07	6.0005e+06	5.98407e+06	3.23773e+07	7.1288e+06	1.51043e+07	3.81026e+06	3.02727e+07	27755470	9.64232e+06	1.3301e+06	2.80174e+07	1.1696e+07	3.95711e+06	3.39962e+06	1.04511e+07	1.02355e+07	6.71672e+06	1.24616e+07	1.18434e+07	1.1923e+07	5.19599e+06	7.6895e+06	1.58515e+07	2.66531e+07	3.08472e+07	1.00896e+07	5.33114e+06	4.24421e+06	1.21955e+06	7.61215e+06	3.78192e+06
A0A5C2GHB7	IG c677_heavy_IGHV3-9_IGHD6-13_IGHJ4 (Fragment)	-	-	0	1.41699e+06	0	0	821739	0	0	0	938609	2.20587e+06	2.62778e+06	1.22451e+06	970311	2.48341e+06	1.75828e+06	1.08324e+06	1.61005e+06	0	0	0	0	0	0	957882	0	0	0	2.05723e+06	0	1.49025e+06	1.45519e+06	992675	1.0702e+06	2.20449e+06	0	2.68764e+06	0	0	0	867798	0	0	1.95556e+06	1.58742e+06	0	2.12592e+06	908401	1.34161e+06	711354	0	1.24065e+06	0	0	1.53681e+06	0	0	1.14712e+06	0	806184	1.3608e+06	0	1.37889e+06	0	0	0	782481	861883	1.73858e+06	0	0	1.91382e+06	0	2.11577e+06	0	1.72231e+06	3.46231e+06	0	0	0	0	0	0	0	0	0	0	0	0	0	624039	0	0	0	818924	0	0	0	582668	760677	0	2.29227e+06	0	1.10496e+06	0	916252	682853	0	0	1.02161e+06	819039	722935	1.25186e+06	983206	1.47651e+06	0	0	0	634703	1.71688e+06	990811	0	727004
Q59GM9	Alpha-1,4 glucan phosphorylase (Fragment)	PYGB	PYGB;PYGL;PYGM	3.33139e+08	6.36564e+07	0	0	4.09752e+06	5.58514e+06	0	2.34513e+06	6.69507e+07	1.24013e+07	1.36778e+07	3.93704e+07	1.12903e+08	4.16735e+07	4.6647e+07	2.00895e+07	8.46576e+07	9.10706e+07	1.27182e+08	524746	1.47896e+06	0	875029	7.29064e+06	2.38918e+06	645564	1.03612e+06	9.55822e+07	3.81432e+07	6.69019e+07	2.29434e+08	3.52514e+07	4.29007e+07	3.06837e+08	2.3954e+08	9.45999e+07	2.75207e+07	7.74905e+06	7.69725e+07	1.06494e+08	7.06933e+07	1.81917e+08	4.06958e+07	9.13436e+07	1.94621e+08	1.66544e+08	9.45167e+07	1.24052e+08	8.83303e+07	8.05919e+07	1.24324e+08	1.18171e+08	1.59755e+08	1.31597e+08	1.45027e+08	1.52737e+08	1.80597e+08	1.4098e+08	9.47377e+07	1.52316e+08	4.57995e+07	2.1468e+08	3.30745e+08	3.31682e+08	2.88765e+08	1.32631e+08	5.14976e+07	2.89263e+08	2.08168e+08	3.26289e+07	1.57221e+08	8.48085e+07	1.86569e+08	5.22004e+07	2.4706e+08	2.7973e+08	0	1.24025e+06	4.12634e+07	2.79752e+06	1.3962e+06	3.51453e+06	5.09405e+06	2.49565e+06	2.23667e+06	1.0532e+06	3.71112e+06	3.3247e+06	0	1.55976e+08	2.7143e+06	1.79044e+07	2.1689e+06	4.86003e+06	4.4537e+06	0	4.32416e+06	0	3.17604e+06	0	1.8317e+08	1.40238e+06	0	1.97013e+06	1.50497e+06	1.33711e+07	5.79024e+06	0	4.5716e+06	3.88311e+06	1.74903e+07	4.22174e+07	2.75994e+06	4.57109e+06	6.01463e+06	5.06502e+06	8.07626e+06	0	0	0	0	0
B4DUF8	cDNA FLJ52165, highly similar to Ubiquitin-conjugating enzyme E2 J1	UBE2J1	UBE2J1	0	1.15142e+06	0	4.20503e+06	4.60892e+06	3.93006e+06	9.88848e+06	5.22448e+06	1.12206e+06	3.88091e+06	1.87879e+06	2.36757e+06	2.64612e+06	4.18499e+06	2.75653e+06	0	0	2.83624e+06	0	766307	0	6.47434e+06	784043	1.07447e+06	1.06227e+06	6.5e+06	3.5821e+06	1.07705e+06	3.41182e+06	1.23476e+06	0	1.74935e+06	771401	0	2.06008e+06	1.55818e+06	1.29462e+06	3.30857e+06	6.27491e+06	1.52404e+06	0	1.31219e+06	0	1.69545e+06	0	1.13897e+06	0	0	0	1.04723e+06	0	935965	1.10224e+06	0	0	0	2.64049e+06	1.52783e+06	1.2227e+06	0	0	0	0	992584	1.97548e+06	0	4.33135e+06	0	0	2.95158e+06	0	0	0	2.54583e+06	0	0	2.8615e+06	1.70687e+06	5.1144e+06	4.20727e+06	3.0236e+06	4.06858e+06	3.46886e+06	4.40928e+06	0	0	1.49407e+06	3.01609e+06	0	1.17271e+06	5.18169e+06	3.15707e+06	1.14778e+06	4.19868e+06	2.6544e+06	1.16338e+06	1.85435e+06	0	5.92415e+06	7.36087e+06	1.23154e+06	1.01294e+07	4.47732e+06	8.08167e+06	8.96753e+06	6.11816e+06	4.03966e+06	0	5.75582e+06	6.70013e+06	3.42047e+06	2.85696e+06	7.89865e+06	8.30832e+06	2.37807e+06	5.83765e+06	8.27323e+06	1.65357e+06	3.47366e+06	5.15885e+06	3.11595e+06	2.57508e+06
Q7Z4X2	Complex I-ESSS	NDUFB11	NDUFB11	0	0	6.73527e+06	9.14532e+06	7.61178e+06	5.64349e+06	2.40781e+07	1.05601e+07	1.02938e+07	1.45187e+07	9.32931e+06	8.59253e+06	7.32157e+06	9.22193e+06	1.0189e+07	6.50214e+06	7.09516e+06	1.06821e+07	4.24327e+06	1.27027e+07	1.99025e+06	4.06958e+06	0	1.00485e+07	4.59831e+06	5.72136e+06	7.3186e+06	3.50274e+06	1.17914e+07	0	2.23827e+06	3.21643e+06	7.86161e+06	0	0	4.10867e+06	1.00886e+07	0	1.389e+07	0	6.4642e+06	0	0	0	2.1488e+06	6.16648e+06	0	0	0	6.65824e+06	3.63971e+06	6.52919e+06	0	7.53518e+06	0	0	0	0	3.17938e+06	0	8.13431e+06	0	0	0	0	2.41555e+06	8.63531e+06	0	0	7.57203e+06	0	0	0	2.38978e+06	0	0	1.40653e+07	5.94126e+06	1.34313e+07	3.14756e+06	7.16506e+06	5.46469e+06	8.36594e+06	8.76656e+06	0	0	0	1.09112e+07	1.16488e+07	0	1.58891e+07	1.80353e+07	2.36651e+07	1.12284e+07	0	5.31482e+06	4.933e+06	3.69668e+06	5.3808e+06	1.18453e+07	0	1.1041e+07	6.10528e+06	8.55643e+06	1.58123e+07	1.55366e+07	6.66316e+06	0	1.39545e+07	8.17898e+06	1.51368e+07	1.12907e+07	1.29055e+07	1.11568e+07	8.30504e+06	3.01498e+06	1.83778e+07	1.2774e+07	2.19306e+07	1.68737e+07	2.29374e+07	1.22247e+07
A0A5C2GR94	IG c4_light_IGKV3-20_IGKJ3 (Fragment)	-	-	9.37308e+06	1.55601e+07	6.43363e+06	1.89287e+07	1.70033e+07	9.74642e+06	1.81788e+07	1.56965e+07	1.134e+07	2.26807e+07	1.73364e+07	1.27704e+07	1.7937e+07	1.39796e+07	2.03105e+07	1.27022e+07	1.55366e+07	2.00251e+07	1.23934e+07	2.22169e+07	1.54891e+07	2.5019e+07	1.01267e+07	7.2389e+07	1.00541e+07	1.00109e+07	1.43015e+07	1.6061e+07	3.92701e+07	1.56722e+07	1.09329e+07	1.85676e+07	1.25483e+07	7.76304e+06	1.41861e+07	1.45715e+07	1.42514e+07	1.7569e+07	2.25934e+07	2.04245e+07	1.18395e+07	9.35929e+06	1.93165e+07	7.33316e+06	1.00224e+07	9502418	1.05322e+07	7.37725e+06	7.09079e+06	1.43707e+07	6.82861e+06	1.37e+07	5.86986e+06	1.42988e+07	3.65974e+06	7.14023e+06	1.55028e+07	5.61324e+06	1.14107e+07	5.99881e+06	1.44848e+07	8.8236e+06	8.32092e+06	8.87512e+06	8.19841e+06	1.3665e+07	1.89588e+07	1.15319e+07	1.35255e+06	1.99202e+07	5.42976e+06	7.70933e+06	8.12903e+06	7.55083e+06	3.84038e+06	5.01426e+06	1.53406e+07	1.41596e+07	2.30764e+07	1.00321e+07	1.21922e+07	8.00174e+06	1.1759e+07	1.3303e+07	6.56308e+06	9.58875e+06	6.03204e+06	8.78325e+06	1.19505e+07	1.82659e+07	1.75629e+07	2.45043e+07	1.66661e+07	1.70524e+07	1.08614e+07	9.41183e+06	5.68234e+06	5.61303e+06	1.19745e+07	1.22404e+07	1.10035e+07	1.10417e+07	1.37536e+07	1.39777e+07	1.79744e+07	1.16724e+07	1.4563e+07	5.61246e+06	1.89638e+07	1.01441e+07	2.19632e+07	1.76583e+07	2.20131e+07	1.94128e+07	1.23056e+07	8.66663e+06	1.70853e+07	2.15025e+07	2.08702e+07	2.0746e+07	1.1611e+07	2.13318e+07
A0A1W6IYI3	N90-VRC38.01 heavy chain variable region (Fragment)	-	-	7.64597e+06	2.85067e+07	1.90423e+07	3.67193e+07	5.71221e+07	2.39213e+07	4.12585e+07	3.38497e+07	2.75383e+07	3.41587e+07	3.1109e+07	1.30631e+07	3.36184e+07	1.92386e+07	1.88629e+07	2.49031e+07	4.32022e+07	3.96775e+07	2.04091e+07	24131824	3.01375e+07	4.0099e+07	2.7665e+07	6.41772e+07	1.28461e+07	5.19485e+07	2.62294e+07	4.60995e+07	5.02826e+07	1.09524e+08	7.07602e+07	4.26732e+07	125328576	2.67408e+07	4.00689e+07	2.58928e+07	2.96548e+07	124855884	2.87435e+07	3.74104e+07	4.70402e+07	1.08537e+07	1.49546e+07	9.72832e+06	1.74418e+07	1.96849e+07	8.72087e+06	1.71797e+07	10772979	2.82429e+07	1.40105e+07	2.22416e+07	9.21186e+06	30526825	4.59622e+06	8.12155e+06	2.43938e+07	8.03651e+06	1.32381e+07	6.50707e+06	1.88668e+07	1.34871e+07	1.9949e+07	1.10399e+07	1.43087e+07	1.23277e+07	2.54739e+07	1.52626e+07	5.68987e+06	2.38322e+07	8.96001e+06	1.20608e+07	2.29365e+06	9.48983e+06	7.79023e+06	8.23909e+06	6.42985e+07	2.14503e+07	3.08868e+07	1.15678e+07	4.84675e+07	1.83103e+07	2.6757e+07	4.16267e+07	5.2879e+07	4.98301e+07	2.28148e+07	3.58978e+07	3.67248e+07	6.65445e+07	2.72841e+07	3.20668e+07	6.00953e+07	7.24472e+07	2.2914e+07	2.76765e+07	9.77393e+06	2.90613e+07	2.41785e+07	3.6243e+07	2.67698e+06	2.71247e+07	3.23308e+07	2.69934e+07	1.59444e+07	7.97622e+07	1.53866e+07	8.87499e+06	2.01932e+07	1.98634e+07	7.46847e+07	2.88616e+07	2.4363e+07	3.30897e+07	3.81718e+07	1.29599e+07	8.50632e+06	3.04132e+07	5.79044e+07	4.1232e+07	8.28158e+07	5.08073e+07
A0A5C2GQT1	IG c1775_heavy_IGHV1-69_IGHD6-19_IGHJ3 (Fragment)	-	-	2.84534e+06	0	0	1.12526e+07	1.37669e+07	6.9206e+06	3.29876e+07	1.89099e+07	1.17882e+07	1.26393e+07	1.55306e+07	6.53629e+06	2.14762e+07	1.3448e+07	2.03564e+07	1.80887e+07	9.1531e+06	9.61014e+06	1.19884e+07	12437175	1.44051e+07	2.63863e+07	1.17827e+07	1.06764e+07	3.44271e+06	1.0059e+07	1.05781e+07	1.24826e+06	2.12506e+07	3.20128e+07	0	0	1.48523e+07	9.26848e+06	8.55233e+06	877575	3.41353e+07	2.63632e+07	3.52064e+07	1.06133e+06	1.40412e+07	3.38933e+06	2.03078e+06	782825	2.56934e+06	1.65367e+06	6.56038e+06	3179498	2.76195e+06	4.28721e+06	0	1.021e+07	2.03103e+06	1.16676e+06	0	0	1.56056e+06	0	1.02566e+07	2.61967e+06	2.03326e+07	5.22406e+06	6.07349e+06	1.82799e+06	5.48619e+06	6.35494e+06	1.88728e+07	6.33817e+06	0	12070667	1.63737e+06	4.94129e+06	1.04174e+06	6.86451e+06	0	1.44827e+06	1.75204e+07	10299042	1.48459e+07	1.65284e+06	9.79995e+06	1.2997e+07	1.42926e+07	2.33645e+07	0	5.62362e+06	0	8.21083e+06	9.9412e+06	0	1.76986e+07	1.54552e+07	1.7531e+07	1.70091e+07	4.48006e+06	8.42808e+06	0	0	1.26104e+07	1.27669e+07	0	7.61955e+06	1.27513e+07	1.33058e+07	6.51619e+06	1.62781e+07	2.25982e+07	1.85479e+06	3.14672e+07	1.04653e+07	1.342e+07	0	1.24305e+07	16770223	1.0903e+07	6.97839e+06	5.39073e+06	8.4054e+06	9.9564e+06	9.97428e+06	9.25124e+06	2.03978e+07
B7Z4V9	cDNA FLJ57541, highly similar to Skeletal muscle and kidney-enriched inositol phosphatase	INPP5K	INPP5K	0	0	1.76842e+06	5.1415e+06	1.56738e+06	2.47887e+06	6.06757e+06	0	1.66389e+06	910810	1.71789e+06	0	0	0	2.22659e+06	1.46532e+06	1.23162e+06	0	0	2.87501e+06	2.51424e+06	2.96593e+06	0	2.13558e+06	0	1.30892e+06	2.65523e+06	1.58834e+06	8.39744e+06	0	0	3.31013e+06	8.29533e+06	0	0	0	2.5889e+06	1.65133e+06	1.15825e+06	4.32714e+06	2.67735e+06	2.7675e+06	0	0	0	0	1.10007e+06	0	0	0	0	833334	0	0	0	0	2.34882e+06	1.26548e+06	0	2.9804e+06	945349	0	0	0	0	3.05959e+06	7.37969e+06	0	0	2.54529e+06	0	0	0	1.79736e+06	793819	0	7.73185e+06	614028	3.34876e+06	2.12496e+06	0	2.18263e+06	0	1.08e+06	3.89114e+06	0	1.05987e+06	0	3.53345e+06	3.6087e+06	2.56025e+06	2.71835e+06	7.05415e+06	2.41452e+06	0	3.27872e+06	1.83764e+06	723695	4.43936e+06	0	1.11474e+06	0	1.75747e+06	874603	962479	5.2142e+06	2.8718e+06	3.55123e+06	1.40304e+06	1.28232e+06	1.0672e+06	725340	2.59439e+06	3.57594e+06	853786	945313	2.97017e+06	6.04886e+06	1.57835e+06	1.98131e+06	7.3033e+06	4.95024e+06
B3KW67	cDNA FLJ42347 fis, clone UTERU2003399, highly similar to Actin, gamma-enteric smooth muscle	ACTA2	ACTA2;POTEF;ACTA1;ACTG1;ACTG2;POTEI;ACTC1;POTEM;POTEJ;ACTBL2;ACT;HEL-176;ACTB;POTEE;POTEKP	0	0	0	1.78394e+06	3.80276e+06	0	3.5025e+06	1.80747e+06	3.14414e+06	2.48815e+06	0	0	4.37658e+06	5.5066e+06	0	0	0	0	0	0	0	0	0	0	0	3.79938e+06	0	2.19003e+06	0	0	0	0	1.75971e+06	0	1.83002e+06	0	1.39456e+06	0	0	0	0	0	0	0	0	3.62136e+06	0	0	0	0	0	0	0	0	0	0	3.8519e+06	0	2.99636e+06	0	0	0	0	1.89417e+06	2.24971e+06	0	1.72407e+06	0	0	0	0	0	0	0	0	0	2.56977e+06	3.60688e+06	2.83301e+06	0	0	1.86503e+06	0	0	0	0	0	0	0	0	3.00965e+06	0	0	0	0	1.51311e+06	0	3.05039e+06	0	0	0	3.9263e+06	2.02138e+06	2.42989e+06	2.76875e+06	0	0	0	1.49113e+06	0	1.45253e+06	5.51098e+06	2.8688e+06	0	0	0	2.16233e+06	2.55916e+06	6.91134e+06	2.39968e+06	0	0
B4DYD9	cDNA FLJ61465, highly similar to Homo sapiens vacuolar protein sorting 37C (VPS37C), mRNA	VPS37C	VPS37C	5.57674e+06	7.9938e+06	1.32411e+06	6.34094e+06	0	3.57598e+06	1.46252e+06	0	5.3825e+06	3.46365e+06	1.69281e+06	1.88775e+06	1.81423e+06	0	4.95212e+06	1.78132e+06	0	1.05593e+06	0	1.52536e+06	3.60316e+06	5.55889e+06	2.41834e+06	0	1.37084e+06	1.93682e+06	0	1.41207e+06	4.90748e+06	1.37716e+06	0	617441	1.05817e+06	0	3.90487e+06	0	7.26675e+06	0	1.66473e+07	1.21679e+06	5.88378e+06	0	0	897921	0	0	0	0	0	1.11563e+06	0	1.82032e+06	0	0	1.17532e+06	0	0	4.09535e+06	1.77752e+06	0	2.82548e+06	1.94994e+06	0	0	950954	1.49326e+06	2.69984e+06	4.77967e+06	0	4.01115e+06	0	865950	0	1.63872e+06	3.47253e+06	0	0	2.36677e+06	1.7876e+06	0	0	0	0	3.51158e+06	0	0	759079	5.93462e+06	3.61527e+06	2.37596e+06	2.53422e+06	6.57568e+06	0	4.21361e+06	0	1.34452e+06	0	0	2.4292e+06	0	0	1.35891e+06	0	0	4.17804e+06	2.72142e+06	0	0	2.76429e+06	2.81613e+06	2.69552e+06	3.22663e+06	1.90331e+06	0	0	5.20136e+06	0	1.40971e+06	0	941789	1.2044e+07	1.1214e+06
A8K4A5	cDNA FLJ77482, highly similar to Human atrial natriuretic peptide clearance receptor (ANP C-receptor) mRNA	NPRC	NPRC;NPR3	0	868395	864173	797857	1.04263e+06	0	913183	0	0	0	878295	0	0	941664	0	0	0	1.0469e+06	0	1.76922e+06	0	0	0	1.3009e+06	0	0	1.19046e+06	868998	1.05786e+06	0	0	868752	0	983013	0	1.32939e+06	0	1.27693e+06	2.31454e+06	0	0	0	0	0	0	0	0	0	0	0	0	0	0	0	0	0	0	0	1.10065e+06	0	0	0	0	0	0	0	758109	0	0	0	0	0	0	0	0	0	0	0	0	0	0	1.34664e+06	1.50859e+06	968755	1.00595e+06	1.13707e+06	0	1.64136e+06	1.4659e+06	0	0	1.46004e+06	812697	1.09636e+06	1.2385e+06	0	1.25608e+06	959261	1.22811e+06	0	0	0	1.25883e+06	854090	2.14803e+06	0	996789	0	0	1.16806e+06	0	1.67007e+06	0	1.04264e+06	932400	0	797676	1.33354e+06	0	1.09315e+06	1.68023e+06	0
A0A5C2G8A6	IGH c164_heavy__IGHV3-11_IGHD1-26_IGHJ3 (Fragment)	-	-	0	0	0	0	3.02595e+06	0	0	0	1.07594e+06	1.69587e+06	1.05271e+06	0	0	1.98602e+06	0	1.87219e+06	0	1.84836e+06	0	0	0	0	0	8.56074e+06	0	0	1.1934e+06	2.0585e+06	1.15372e+06	1.44011e+06	0	0	1.53809e+06	0	0	4.46098e+06	0	0	0	0	0	0	2.11384e+06	0	0	1.14002e+06	0	0	0	1.60864e+06	0	1.84431e+06	0	834733	0	1.34391e+06	0	0	984137	805273	1.83398e+06	0	0	0	0	0	0	0	0	0	0	1.21916e+06	0	0	0	0	0	2.0773e+06	8.01741e+06	0	0	0	2.11741e+06	0	0	0	0	0	0	1.93939e+06	0	914711	1.31491e+06	0	914449	0	1.30204e+06	0	1.01529e+07	1.70565e+06	0	0	0	908424	0	918412	2.34065e+06	0	0	0	0	1.94523e+06	0	0	0	0	1.22886e+06	0	0	0	2.35049e+06	0
A0A5C2GQ34	IG c49_heavy_IGHV3-9_IGHD3-22_IGHJ1 (Fragment)	IgH	IgH	2.78682e+07	3.29525e+07	5.06561e+07	2.21433e+07	2.67254e+07	2.96613e+07	2.73212e+07	1.88777e+07	3.16909e+07	3.47384e+07	2.0798e+07	2.2068e+07	6.95009e+07	2.39325e+07	3.73158e+07	2.58643e+07	3.07636e+07	3.91802e+07	4.32307e+07	16728272	4.28279e+07	3.0694e+07	3.6201e+07	1.74962e+07	4.24905e+07	3.6003e+07	5.33121e+07	3.73661e+07	1.55825e+07	4.30419e+07	2.83033e+07	3.64655e+07	3.19223e+07	2.49174e+07	3.75557e+07	4.35342e+07	7.00999e+07	3.13167e+07	3.25381e+07	5.57878e+07	6.23412e+07	3.23642e+07	3.59174e+07	4.19744e+07	3.90939e+07	3.99951e+07	4.15102e+07	5.56994e+07	3.79811e+07	2.90488e+07	3.71606e+07	4.14479e+07	2.8688e+07	4.357e+07	2.32585e+07	3.36244e+07	2.93554e+07	3.64371e+07	4.52476e+07	3.12515e+07	5.20707e+07	2.55526e+07	1.90393e+07	2.61529e+07	3.78113e+07	6.23677e+07	5.03173e+07	4.27378e+07	2.45274e+07	1.04442e+07	3.05144e+07	2.90625e+07	2.40124e+07	2.96758e+07	3.59064e+07	2.70364e+07	2.28256e+07	3.68241e+07	3.39153e+07	2.89842e+07	4.08288e+07	2.98845e+07	3.99916e+07	2.35562e+07	2.34258e+07	2.74958e+07	2.70678e+07	5.89556e+07	3.23627e+07	2.88335e+07	3.13753e+07	2.69948e+07	2.33262e+07	3.76816e+07	5.33286e+07	3.51972e+07	37752322	2.81449e+07	2.88482e+07	2.77608e+07	1.23305e+07	3.45539e+07	2.90803e+07	3.83532e+07	1.88319e+07	2.46297e+07	2.43679e+07	4.28509e+07	3.69608e+07	2.62377e+07	1.28248e+07	2.89787e+07	2.80411e+07	3.69778e+07	5.20209e+07	2.51497e+07	9.2108e+07	3.2901e+07	1.0354e+07	2.17839e+07	3.23222e+07	3.13948e+07
B2R773	cDNA, FLJ93312, highly similar to Homo sapiens adipose most abundant gene transcript 1 (APM1), mRNA	ADID	ADID;ADIPOQ	7.44601e+06	4.09573e+06	1.03664e+07	8.78375e+06	0	2.27123e+06	1.3147e+06	0	5.01989e+06	1.22498e+06	2.24601e+06	2.91434e+06	8.00681e+06	7.49525e+06	2.98292e+06	3.49392e+06	2.92508e+06	2.15262e+06	7.12107e+06	2.98192e+06	1.38604e+06	2.19463e+06	5.00776e+06	4.79275e+06	7.77673e+06	9.88357e+06	4.77816e+06	3.87158e+06	961255	3.18723e+06	5.59048e+06	7.09649e+06	1.21875e+07	3.66821e+06	8.73342e+06	3.11727e+06	5.91701e+06	1.19071e+07	5.14782e+06	4.46542e+06	7.84479e+06	1.15793e+07	2.97167e+06	1.58417e+07	8.03801e+06	6.45914e+06	7.06656e+06	5.68026e+06	3.39716e+06	3.37461e+06	1.18848e+07	7.33404e+06	1.4437e+07	4.03618e+06	1.26068e+07	2.84599e+06	1.14997e+07	7.18111e+06	8.52193e+06	1.07542e+07	4.55165e+06	7.66592e+06	5.30208e+06	1.8937e+07	9.23853e+06	6.72562e+06	8.57313e+06	1.15933e+07	4.76714e+06	4.87661e+06	5.56806e+06	8.53124e+06	1.4759e+07	1.42046e+07	1.04209e+07	8.93598e+06	3.54733e+06	2.40508e+06	4.44401e+06	3.03119e+06	2.33701e+06	1.30873e+07	6.77312e+06	6.45461e+06	7.59975e+06	1.82817e+07	3.69282e+06	2.7989e+06	1.87047e+06	4.82196e+06	3.05515e+06	1.76771e+06	2.42201e+06	7.94558e+06	9.67757e+06	9.01603e+06	9.01003e+06	3.64937e+06	1.054e+07	6.08269e+06	7.04094e+06	0	3.28709e+06	2.82734e+06	5.54102e+06	7.00502e+06	4.12389e+06	4.05615e+06	2.65579e+06	1.31821e+07	2.47262e+06	1.21749e+07	0	2.69326e+06	5.3298e+06	13880084	1.08133e+07	0	0	4.43054e+06	3.25246e+06	2.18474e+06
A0A140VJJ6	Testicular tissue protein Li 70	FGG	FGG;DKFZp779N0926	9.69516e+07	1.25032e+08	5.20139e+08	3.32591e+08	1.23585e+08	3.7451e+08	323537583	1021068586	219310112	1.67732e+08	1.26459e+08	2.24413e+08	6.04598e+07	2.46006e+08	1.67476e+08	1.5532e+08	2.27968e+08	3.52625e+08	2.71465e+08	490958626	3.70635e+08	2.74577e+08	1048491090	2.71981e+08	2.1764e+08	3.48576e+08	2.04585e+08	9.12883e+07	9.07961e+07	1.89682e+08	2.46982e+08	2.54379e+08	5.89606e+07	3.97638e+08	1.36264e+08	2.39427e+08	1.43744e+08	1.81668e+08	1.04418e+08	1.3052e+08	1.17746e+08	1.4238e+08	1.79753e+08	1.41507e+08	2.55723e+08	2.08754e+08	1.74292e+08	3.06375e+08	1.93408e+08	1.56963e+08	221555739	133036516	1.97363e+08	2.40482e+08	2.48566e+08	1.45191e+08	9.11179e+07	208317753	2.00298e+08	1.82886e+08	1.88253e+08	4.53605e+08	1.82767e+08	3.01007e+08	7.00023e+08	1.9547e+08	1.099e+08	2.42336e+08	4.48518e+08	8.98704e+06	5.54225e+08	1.67656e+08	2.42625e+08	136666030	2.56421e+08	2.48772e+08	4.80819e+08	500700667	6.92524e+07	1.51425e+08	3.25586e+08	347988073	3.79962e+08	2.67388e+08	4.85682e+08	595080806	5.97912e+08	3.67698e+08	1.91604e+08	6.80101e+07	4.56728e+08	3.5347e+08	3.05832e+08	1.53892e+08	3.98492e+08	359099218	2.49916e+08	4.35991e+08	3.17759e+08	3.32789e+08	6.19194e+07	5.10221e+08	1.11089e+08	2.25421e+08	1.415e+08	3.42164e+08	3.39091e+08	3.3793e+08	5.73075e+08	3.65088e+08	2.86202e+08	7.60454e+07	2.09417e+08	320262670	8.61831e+08	246366407	3.31993e+08	2.43613e+08	6.94397e+07	9.57553e+07	1.11339e+08	6.47807e+08
A8K6L3	cDNA FLJ76883, highly similar to Homo sapiens FKSG44 gene (FKSG44), mRNA	FRMD8	FRMD8;FRMD8P1	0	1.61615e+06	1.89415e+06	2.15433e+06	1.15669e+06	1.15261e+06	2.50135e+06	0	4.68677e+06	1.87504e+06	2.54388e+06	1.35921e+06	0	1.61919e+06	585998	0	2.85558e+06	1.86032e+06	0	2.29002e+06	2.96166e+06	2.73009e+06	997603	3.31734e+06	1.11536e+06	2.12847e+06	1.79586e+06	1.62382e+06	0	679954	621930	677886	816321	549651	0	0	0	765810	917466	442187	3.3237e+06	951682	1.33244e+06	1.47652e+06	0	0	1.44752e+06	1.50218e+06	1.17386e+06	3.8604e+06	446641	2.58951e+06	0	1.89583e+06	0	1.76441e+06	843033	0	1.72243e+06	0	2.12828e+06	0	0	679056	728216	1.03649e+06	1.83137e+06	0	0	303538	1.27427e+06	1.14503e+06	0	1.1836e+06	1.42203e+06	0	1.76372e+06	0	2.15969e+06	0	0	1.13805e+06	1.83296e+06	1.78389e+06	1.57811e+06	1.71103e+06	1.29594e+06	1.25984e+06	1.65574e+06	0	2.47087e+06	2.2272e+06	3.96241e+06	1.63461e+06	1.32012e+06	1.53684e+06	2.02551e+06	0	393953	0	1.57373e+06	1.82034e+06	1.06629e+06	1.7358e+06	1.35867e+06	2.47837e+06	1.64026e+06	0	1.5721e+06	2.0227e+06	4.33258e+06	0	1.06593e+06	1.67112e+06	1.81462e+06	0	2.04085e+06	1.47154e+06	3.59167e+06	1.47055e+06	1.12089e+06	1.98917e+06
A0A5C2GWY9	IG c1332_light_IGKV3-20_IGKJ4 (Fragment)	-	-	0	0	0	0	0	0	0	0	0	0	0	0	0	0	0	0	0	0	0	0	0	0	0	0	0	0	0	0	0	0	0	0	0	0	0	0	0	0	0	0	0	0	2.28682e+06	0	0	0	0	0	0	0	0	0	0	0	1.41817e+06	0	0	0	0	0	0	0	0	0	0	0	0	0	0	0	0	0	0	0	0	0	0	0	0	0	0	0	0	0	0	0	0	0	0	0	0	0	0	0	0	0	0	0	0	0	0	0	0	0	0	0	0	0	0	0	0	0	0	0	0	0	0	0	0	0	0	0
A0A5C2G5Y0	IGH c360_heavy__IGHV3-33_IGHD3-22_IGHJ6 (Fragment)	IGHV3-30-3	IGHV3-30-3;scFv;IGH@;IGHV3-33;IGHV3-30;IgH	1.13392e+06	0	2.69862e+06	1.6941e+06	3.16674e+06	1.02566e+06	2.20387e+06	0	1.65234e+06	2.73803e+06	2.98831e+06	2.18035e+06	7.89571e+06	5.37133e+06	2.13704e+06	2.13134e+06	2.11691e+06	765642	0	4414587	0	2.56846e+06	0	9.81049e+06	0	1.82793e+06	0	1.47373e+06	1.66847e+06	0	0	0	0	1.83783e+06	842035	2.75734e+06	2.80502e+06	0	2.15788e+06	1.30554e+06	0	2.31841e+06	5.09655e+06	4.38474e+06	3.55945e+06	1.49371e+06	0	2.11173e+06	2.76572e+06	0	3.56174e+06	1.61736e+06	1.66246e+06	0	0	0	5.07009e+06	1.47549e+06	2.46748e+06	1.71307e+06	1.93888e+06	2.04233e+06	1.41973e+06	0	2.80715e+06	3.86141e+06	3.21368e+06	0	0	2.50471e+06	1.90481e+06	1.6753e+06	2.85649e+06	0	0	994784	2.87754e+06	2.03608e+06	0	2.07243e+06	1.46638e+06	4.16717e+06	4.13444e+06	2.29899e+06	2.79617e+06	3.95255e+06	3.5717e+06	2.94477e+06	2.88682e+06	0	5.02216e+06	3.2051e+06	2.32188e+06	3.16564e+06	2.23518e+06	1.20858e+06	2.76012e+06	3.36442e+06	4.88398e+06	2.49912e+06	854769	2.76182e+06	1.91375e+06	1.63701e+06	1.80719e+06	1.26037e+06	2.07964e+06	0	3.29893e+06	1.29825e+06	1.06363e+06	2.22828e+06	1.16353e+06	1.48301e+06	0	2.56886e+06	1.73784e+06	0	2.61064e+06	1.07912e+06	2.79587e+06	1.09136e+06
A0A5C2GKT1	IG c132_heavy_IGHV3-9_IGHD1-7_IGHJ3 (Fragment)	-	-	0	7.20468e+06	0	0	0	0	0	0	0	3.75663e+06	2.72216e+06	0	5.11444e+06	0	0	1.42216e+06	0	0	0	0	0	0	0	1.19166e+07	0	0	0	0	1.15831e+07	3.36054e+06	0	6.96685e+06	0	0	2.14132e+06	3.92208e+06	2.61715e+06	0	0	3.82197e+06	1.31179e+06	0	1.88364e+06	0	0	3.80251e+06	0	0	0	0	1.83384e+06	0	0	1.86239e+06	0	0	2.57905e+06	0	0	0	3.14598e+06	0	0	0	0	1.85911e+06	2.492e+06	0	920980	3.26584e+06	0	0	0	1.20252e+06	0	0	0	0	8.03851e+06	0	0	0	0	0	0	0	0	0	0	3.52178e+06	0	0	0	0	0	0	0	0	0	0	2.1047e+06	0	0	0	0	0	0	0	0	0	0	0	0	0	0	0	0	0	0	652428	0	0
B4DPV1	Non-specific serine/threonine protein kinase	RPS6KA4	RPS6KA4;RPS6KA5	0	1.01734e+06	0	0	0	0	0	0	0	973067	819292	0	1.13858e+06	0	0	1.32289e+06	0	2.10719e+06	0	0	0	0	0	0	0	0	0	0	976531	1.30675e+06	0	0	0	0	0	855745	807060	0	1.0515e+06	1.26256e+06	1.00602e+06	0	0	0	1.3532e+07	0	1.79342e+06	2.28733e+06	0	3.00245e+06	0	0	0	0	0	0	0	0	0	0	1.39946e+06	0	0	0	0	0	0	0	0	0	0	0	0	0	0	0	1.29489e+06	0	1.58558e+06	0	1.5591e+06	0	0	0	0	0	0	0	0	0	0	0	0	0	0	0	0	0	0	0	0	0	1.1183e+06	1.20563e+06	0	0	0	0	0	1.00709e+06	0	6.06368e+06	0	1.05691e+06	1.33914e+06	0	1.83285e+06	675878	0	0	1.29592e+06	0
B4DY51	cDNA FLJ55546, highly similar to Protein GPR89A	GPR89B	GPR89B;GPR89A	1.83804e+07	3.07547e+06	5.46036e+07	3.16787e+07	2.83027e+07	4.34735e+07	1.53872e+07	2.5382e+07	9.03287e+06	7.3466e+06	5.91238e+06	6.53155e+06	1.75494e+07	2.18632e+07	2.2387e+07	1.34434e+07	1.97644e+07	1.46117e+07	5.08103e+07	10237066	3.55253e+07	1.5818e+07	3.53214e+06	4.88717e+06	7.40815e+07	4.89907e+07	8.07103e+07	1.09368e+07	3.15229e+06	1.34301e+07	1.54218e+07	9.04736e+06	8.31187e+06	2.58866e+07	1.8539e+07	3.28191e+06	5.09847e+06	4.40843e+06	3.26947e+06	6.72182e+06	9.35085e+06	4.41354e+07	1.00171e+07	5.23954e+07	2.58327e+07	1.90233e+07	4.59727e+07	9.96966e+06	5.11438e+07	7.07956e+06	4.40081e+07	1.39385e+07	4.32764e+07	1.62248e+07	1.58462e+07	1.9422e+07	1.86254e+07	4.01578e+07	2.53122e+07	3.31113e+07	7.62445e+06	2.99935e+07	1.69654e+07	4.37075e+07	2.74079e+07	3.07959e+07	2.61338e+07	4.82022e+07	1.90759e+07	7.92464e+06	2.71615e+07	3.51409e+07	3.19604e+07	5.23818e+07	3.24317e+07	3.13021e+07	1.14385e+07	1.99013e+07	7.1566e+06	2.67447e+07	4.97868e+07	4.89306e+07	2.33235e+07	3.86972e+07	3.65459e+07	4.72062e+07	4.00548e+07	3.15191e+07	1.30073e+07	1.07907e+07	34832287	1.74236e+07	1.412e+07	3.27607e+07	1.27414e+07	2.1726e+07	3.99545e+07	5.37064e+07	3.39027e+07	3.27275e+07	1.01417e+07	2.55644e+07	1.45687e+07	2.20067e+07	6.22421e+06	2.22471e+07	2.67431e+07	2.4228e+07	1.94119e+07	6.14468e+07	1.46965e+07	9.15643e+06	9.65444e+06	2.84943e+07	4.5928e+07	6.78966e+07	9.27655e+06	8.44617e+06	1.84108e+07	1.34218e+07	5.27171e+06	4.10661e+06
B4DX34	Squalene monooxygenase	SQLE	SQLE;DKFZp686B0215	0	1.12355e+07	3.08365e+06	3.45977e+06	1.54223e+06	1.18232e+06	667185	1.52076e+06	2.60927e+06	4.80241e+06	4.89475e+06	2.70422e+06	3.4289e+06	2.22895e+06	3.12275e+06	4.23599e+06	3.45037e+06	3.72945e+06	2.91505e+06	0	6.47313e+06	4.52463e+06	1.588e+06	1.03331e+07	0	1.3778e+06	4.05688e+06	5.21173e+06	9.03783e+06	1.1157e+07	2.97904e+06	4.79133e+06	5.96364e+06	0	0	4.49704e+06	5.37847e+06	6.41842e+06	1.64778e+07	7.3064e+06	4.86414e+06	1.37233e+06	4.27451e+06	1.34554e+06	0	4.67283e+06	0	4.16544e+06	1.92455e+06	5.2357e+06	1.50716e+06	3.52008e+06	0	5.4691e+06	0	2.19914e+06	2.95485e+06	2.09119e+06	4.97108e+06	2.17625e+06	7.9521e+06	0	2.11993e+06	0	2.84694e+06	2.59448e+06	4.38179e+06	0	0	3.28627e+06	1.59473e+06	1.61216e+06	0	2.49972e+06	0	0	4.32229e+06	1.46728e+06	2.19015e+07	3.99266e+06	2.17427e+06	4.01299e+06	3.93023e+06	3.3424e+06	1.19484e+06	3.35955e+06	2.25547e+06	1.06321e+06	2.63403e+06	9.97258e+06	2.05548e+06	2.08525e+06	3.35898e+06	5.44936e+06	2.82455e+06	5.13947e+06	1.72644e+06	2.45019e+06	3.09568e+06	1.86983e+06	1.22497e+06	1.13085e+06	1.02835e+06	1.52748e+06	1.48712e+06	1.54129e+06	2.01991e+06	0	0	2.00222e+06	2.47108e+06	1.42045e+07	1.79335e+06	1.03195e+06	2.71712e+06	3.07295e+06	2.1607e+06	2.15804e+06	592305	5.4937e+06	1.07544e+06	0
A0A5C2FZU8	IGL c1195_light_IGKV1D-13_IGKJ1 (Fragment)	-	-	2.75089e+06	0	0	0	659296	0	0	515215	0	0	0	0	0	0	902805	0	0	0	0	0	0	0	1.33266e+06	0	1.19047e+06	0	0	0	850501	0	766033	919449	0	2.35731e+06	0	5.82871e+06	664037	3.05508e+06	2.27664e+06	0	1.22922e+06	0	5.9817e+06	0	3.90351e+06	0	0	0	0	0	1.08145e+06	0	0	0	0	0	0	0	0	0	0	0	2.18186e+06	0	0	0	0	2.79331e+06	0	0	0	0	0	0	0	0	489352	0	656018	0	0	0	0	2.26389e+06	0	0	383519	0	0	0	0	0	0	0	1.39037e+06	0	0	0	0	0	0	0	555166	1.18853e+06	502081	418385	0	0	692588	1.86054e+06	0	0	0	0	0	0	5.42532e+06	0	511779	0	0	1.91676e+06
Q53H77	Mitochondrial ribosomal protein S30 variant (Fragment)	MRPS30	MRPS30	0	0	897168	1.58577e+06	0	831345	1.5237e+06	0	0	1.31314e+06	0	0	0	1.4859e+06	0	0	0	1.28529e+06	0	0	0	0	0	0	0	1.13396e+06	938159	0	963484	0	0	1.02255e+06	938026	0	0	0	0	0	0	1.12641e+06	0	0	0	0	0	0	0	0	0	0	0	0	0	0	0	0	0	0	0	0	0	0	0	0	0	0	0	0	0	0	0	0	0	0	0	0	1.3698e+06	0	1.14729e+06	0	0	858308	0	915203	0	0	0	0	0	0	0	0	1.79788e+06	0	0	0	0	0	0	0	0	0	0	902691	1.50457e+06	1.57654e+06	1.03535e+06	0	0	0	0	0	1.01521e+06	0	0	0	0	0	0	0	933730	968506
B7Z284	DNA-directed RNA polymerase	POLR1A	POLR1A	0	0	878046	1.42166e+06	997121	0	2.07121e+06	0	1.20454e+06	2.16168e+06	2.4036e+06	1.70028e+06	0	2.0258e+06	4.6148e+06	1.84382e+06	1.26808e+06	1.20277e+06	0	2155403	1.66909e+06	2.40835e+06	1.37798e+06	2.99658e+06	1.45553e+06	686360	0	0	1.10016e+06	1.23797e+06	546527	2.28823e+06	908674	0	1.01351e+06	0	1.4546e+06	1.59521e+06	2.62571e+06	964981	1.24877e+06	0	0	0	5.76971e+06	2.53478e+06	1.39922e+06	0	0	1.24445e+06	0	738074	0	3.38408e+06	0	0	0	0	0	0	0	0	0	0	0	1.22381e+06	1.3913e+06	0	1.04635e+06	0	0	0	0	0	936040	0	0	1.01145e+06	1.16157e+06	1.41637e+06	0	0	667804	563437	0	0	0	0	1.17497e+06	0	0	0	1.52882e+06	0	441302	0	1.25077e+06	1.06755e+06	1.36453e+06	442496	0	0	2.24986e+06	537154	1.47675e+06	0	0	0	0	0	0	651680	1.0519e+06	1.89534e+06	1.09893e+06	0	979592	3.43807e+06	0	0	0	3.6479e+06
B7Z747	92 kDa gelatinase	MMP9	MMP9	0	0	0	988898	670499	0	0	1.48322e+06	0	0	0	0	0	0	0	0	0	0	0	0	1.81157e+06	2.03739e+06	906959	914560	0	1.26318e+06	2.54714e+06	850870	0	0	5.05595e+06	0	824599	9.71657e+06	0	0	0	0	0	0	850632	929579	2.29869e+06	626319	546275	0	3.10819e+06	0	1.60398e+06	1.27664e+06	8.36983e+06	597314	0	813677	0	0	1.07342e+06	478954	973780	2.17275e+06	0	3.78983e+06	2.41328e+06	2.27647e+06	1.47009e+06	2.14711e+06	0	1.33752e+06	0	0	974679	0	3.60924e+06	4.90353e+06	2.88346e+06	1.48166e+06	559755	0	0	776848	0	0	0	1.43158e+06	3.93835e+06	978534	1.10614e+06	718605	0	0	1.44338e+06	479138	0	967302	1.96383e+06	1.50796e+06	1.63763e+06	364967	0	773830	0	0	0	789224	0	613585	0	2.34033e+06	0	3.64711e+06	0	0	0	2.32822e+06	745192	0	2.56999e+06	0	0	603584	0	6.028e+06
B2R932	cDNA, FLJ94187, highly similar to Homo sapiens CD99 antigen (CD99), mRNA	CD99	CD99	0	4.55379e+06	4.82849e+06	707072	6.39029e+06	6.17811e+06	1.37621e+07	7.19549e+06	5.42705e+06	211596	5.31988e+06	4.91254e+06	0	6.96626e+06	862848	6.87939e+06	5.52761e+06	930896	1.1195e+06	0	0	1.95437e+06	5.36767e+06	0	6.89019e+06	6.4654e+06	7.97099e+06	428690	2.98704e+06	2.42478e+06	1.1717e+06	2.87232e+06	1.99669e+06	821798	2.40419e+06	0	0	4.76178e+06	0	0	0	383507	0	205674	0	0	0	1.26328e+06	485935	262898	2.0202e+06	802933	1.32898e+06	6.43232e+06	0	372368	892635	1.61741e+06	0	0	2.37595e+06	268781	106673	2.38004e+06	338728	2.32696e+06	2.24136e+06	2.82993e+06	38778.2	2.89742e+06	620500	482237	113476	309029	1.37959e+06	133330	1.32179e+07	3.59773e+06	3.16839e+06	0	1.73674e+06	5.25828e+06	6.3614e+06	9.26437e+06	0	0	6.81099e+06	1.2057e+07	9.76338e+06	4.07505e+06	3.52737e+06	869929	6.69481e+06	9.43335e+06	811853	4.70242e+06	4.66851e+06	0	0	8.33452e+06	0	1.24566e+06	8.84313e+06	1.17633e+07	1.51932e+07	1.2821e+07	4.08273e+06	614825	7.52026e+06	1.14635e+07	3.87662e+06	1.13846e+06	9.8649e+06	5.96246e+06	4.49318e+06	7.06628e+06	304694	8.11113e+06	0	9.49856e+06	8.59474e+06	3.32465e+06
Q71VH6	1-acyl-sn-glycerol-3-phosphate acyltransferase (Fragment)	AGPAT1	AGPAT1	0	956730	620794	2.39563e+06	1.24257e+06	0	279650	760593	762318	585416	1.77507e+06	537769	0	645503	2.67438e+06	0	852577	0	570457	5.26671e+06	1.58555e+06	2.20877e+06	1.68272e+06	1.79317e+06	2.64305e+06	2.26658e+06	3.40223e+06	0	0	0	0	1.2842e+06	0	0	0	0	0	0	0	0	0	2.45177e+06	789956	1.01738e+06	932123	0	0	0	0	1.59843e+06	1.02126e+06	2.15388e+06	0	0	545712	0	2.24934e+06	0	0	1.83398e+06	618116	0	0	0	0	531038	1.23743e+06	0	0	1.88183e+06	0	0	1.46389e+06	0	0	2.18421e+06	3.48338e+06	527654	1.00117e+06	1.03968e+06	0	1.65141e+06	0	0	2.30705e+06	2.75948e+06	664601	1.54931e+06	1.05281e+06	0	2.00095e+06	2.54158e+06	0	2.57082e+06	117372	1.39919e+06	431902	1.24808e+06	1.61459e+06	1.02321e+06	0	0	1.1224e+06	1.33929e+06	1.46619e+06	3.79678e+06	1.8708e+06	925087	0	1.79863e+06	2.86053e+06	717125	2.79644e+06	2.75395e+06	0	1.40451e+06	2.00845e+06	1.50659e+06	2.46145e+06	1.87087e+06	1.88382e+06	1.1663e+06
B4E0L2	cDNA FLJ56706, highly similar to Bcl-2 homologous antagonist/killer	DKFZp686D0345	DKFZp686D0345;BAK;BAK1	1.95768e+06	1.46007e+06	0	0	2.83134e+06	1.33859e+06	0	0	4.54835e+06	6.65098e+06	0	0	4.32111e+06	1.57628e+06	9.97616e+06	9.50197e+06	0	1.31327e+07	1.94451e+06	3.68854e+06	0	0	0	3.19134e+06	0	0	1.68519e+06	1.04649e+07	5.48049e+06	1.04682e+07	1.30078e+07	6.00052e+06	6.88258e+06	1.61015e+07	8.09442e+06	2.17133e+06	8.86332e+06	6.78966e+06	8.87324e+06	8.22521e+06	8.4844e+06	2.54799e+06	1.99238e+06	4.63546e+06	1.85565e+06	4.69825e+06	7.98314e+06	0	9.09967e+06	7.27354e+06	1.33151e+07	1.56019e+07	641654	5.9766e+06	0	0	1.46958e+07	0	7.62522e+06	3.88211e+06	9.2008e+06	8.17069e+06	6.07554e+06	8.64431e+06	5.07072e+06	1.15833e+07	1.25225e+07	5.85386e+06	3.11301e+06	4.17272e+06	2.40753e+06	3.74231e+06	1.30636e+06	1.606e+07	4.1889e+06	1.41833e+06	0	0	3.6823e+06	609138	1.11129e+06	0	1.46815e+06	0	0	0	0	0	1.57231e+06	6.09802e+06	2.11215e+06	0	0	0	0	0	0	0	0	0	0	841331	7.59341e+06	0	0	2.34209e+06	1.45234e+06	0	0	0	1.16795e+06	3.93105e+06	0	1.88084e+06	1.37789e+06	0	1.08591e+06	1.75098e+06	3.0425e+06	0	1.22829e+06	1.62433e+06
B4E2X3	cDNA FLJ56024	EEF1AKNMT	EEF1AKNMT	1.85275e+07	7.99399e+07	5.35362e+07	5.83567e+07	4.86343e+07	4.09385e+07	5.5764e+07	5.47022e+07	3.9288e+07	4.08398e+07	5.0095e+07	3.82146e+07	1.21658e+08	6.28488e+07	4.72076e+07	3.84829e+07	3.11675e+07	3.66267e+07	4.37629e+07	20408970	3.31554e+07	4.32491e+07	2.12302e+07	3.41872e+07	3.67179e+07	6.40317e+07	6.24319e+07	3.7781e+07	2.9792e+07	5.37412e+07	2.67865e+07	4.04872e+07	6.8884e+07	2.59473e+07	2.79296e+07	4.8223e+07	5.22547e+07	9.52247e+07	4.6701e+07	4.89314e+07	5.86983e+07	4.1404e+07	2.0446e+07	4.62349e+07	4.154e+07	2.23838e+07	3.73429e+07	3.15379e+07	4.21932e+07	4.02634e+07	4.64e+07	4.50475e+07	4.17539e+07	57726463	2.67974e+07	3.62659e+07	3.18271e+07	4.96422e+07	5.53847e+07	4.1368e+07	5.87487e+07	2.85281e+07	2.10538e+07	3.75097e+07	2.73306e+07	2.27101e+07	4.67966e+07	2.97594e+07	1.33563e+07	5.79986e+07	3.13395e+07	4.70581e+07	2.23772e+07	3.5558e+07	2.93468e+07	2.55551e+07	5.97713e+07	4.17039e+07	5.6929e+07	2.89779e+07	4.44072e+07	5.81277e+07	3.9134e+07	5.51369e+07	5.67294e+07	5.72067e+07	6.33881e+07	4.61736e+06	2.43417e+06	5.26622e+07	6.87812e+07	4.59993e+07	4.71206e+07	5.78416e+07	3.52592e+07	3.5564e+07	3.51253e+07	49022934	3.88182e+07	3.7443e+07	7.49663e+06	4.16554e+07	5.03399e+07	3.76312e+07	6.02014e+07	4.10827e+07	3.04374e+07	2.37437e+07	4.11851e+07	5.13655e+07	4.19507e+07	7.40815e+07	5.39203e+07	3.46434e+07	6.51643e+07	3.7857e+07	7.40214e+06	6.46361e+07	5.65247e+07	5.60292e+07	9.08881e+06	2.38904e+07
A8K9K8	rRNA adenine N(6)-methyltransferase	DIMT1	DIMT1	0	772504	0	0	0	0	388703	0	575711	0	0	0	0	0	0	593320	739429	0	436460	722426	0	0	0	1.04361e+06	0	399517	0	0	3.04838e+06	465657	1.88052e+06	0	0	0	3.66351e+06	0	1.34337e+06	0	2.58266e+06	797189	0	0	0	0	0	0	763655	537589	0	0	0	0	0	0	0	0	0	0	410762	0	581750	0	0	0	0	0	795581	0	0	0	0	623153	0	0	0	0	0	682647	1.89464e+06	0	0	0	0	551684	0	0	0	0	0	1.18088e+06	0	733119	0	0	0	0	0	0	0	0	0	0	471846	0	0	0	0	0	0	0	0	0	1.25847e+06	0	0	0	0	0	0	0	0	0
B4DF67	cDNA FLJ51736, highly similar to Mitogen-activated protein kinase kinase kinase 5 (Fragment)	MAP3K5	MAP3K5	0	1.47949e+06	0	0	0	0	0	1.17307e+06	0	0	0	1.37168e+06	0	0	0	1.60989e+06	0	0	0	563367	1.19824e+06	1.07463e+06	1.31398e+06	2.12984e+06	2.43019e+06	1.45376e+06	1.03152e+06	0	0	3.97645e+06	0	0	2.26113e+06	0	0	0	1.32713e+06	0	1.42799e+06	0	0	0	0	0	1.00868e+06	0	1.23995e+06	0	0	1.16901e+06	0	2.26078e+06	0	1.68482e+06	0	0	0	0	1.29143e+06	0	0	0	0	0	5.55497e+06	0	3.81381e+06	0	0	0	0	1.57653e+06	1.04923e+06	0	0	0	678239	0	1.92904e+06	0	959098	378357	0	1.06912e+06	0	0	0	0	1.07297e+06	0	1.04298e+06	0	2.95826e+06	1.43687e+06	706534	0	0	0	2.11905e+06	0	0	0	1.60755e+06	1.1006e+06	1.03213e+06	0	0	0	0	0	3.53549e+06	3.01811e+06	1.38358e+06	1.52395e+06	0	0	0	0	988522	2.91372e+06	2.74802e+06	830822
B3KM58	Glutaminase (Fragment)	GLS	GLS;DKFZp686O15119	4.92945e+06	2.24658e+07	1.09692e+07	1.74354e+07	1.57809e+07	1.29369e+07	6.77069e+06	9.85653e+06	2.34482e+07	3.9798e+07	2.12457e+07	3.1645e+07	1.21142e+07	1.75785e+07	1.10059e+07	9.98612e+06	5.3275e+06	2.43569e+07	8.27924e+06	14132010	7.70376e+06	8.51699e+06	2.10472e+07	7.71128e+06	4.62105e+06	1.55618e+07	1.35801e+07	3.70374e+07	9.34258e+06	5.52711e+06	6.87263e+06	4.37823e+06	3.41795e+07	2.58315e+06	4.35487e+06	1.31398e+07	3.32924e+07	1.79833e+07	3.62803e+07	9.93415e+06	1.04972e+07	4.04257e+06	4.62511e+06	0	8.13155e+06	5.76907e+06	2.98873e+06	8.53117e+06	4.485e+06	1.19953e+07	8.99564e+06	7.04304e+06	3.00707e+06	18674574	1.37376e+06	1.23401e+07	9.25952e+06	7.52225e+06	1.18466e+07	1.78972e+06	5.40169e+06	6.84506e+06	4.97354e+06	1.87614e+06	1.12682e+07	7.53045e+06	7.08061e+06	1.12611e+07	3.92917e+06	1.43038e+07	0	3.22815e+06	0	7.06031e+06	1.56164e+06	3.07143e+06	1.64559e+07	5.57607e+06	7.71524e+06	8.23083e+06	3.51051e+07	9.77738e+06	1.08318e+07	1.22293e+07	3.46856e+06	8.03491e+06	1.48157e+06	1.00518e+07	3.1764e+07	1.86315e+07	1.37642e+07	8.90906e+06	1.01578e+07	1.22143e+07	1.13876e+07	5.38303e+06	5.53802e+06	3.95372e+06	5.0333e+06	1.91172e+07	9.9283e+06	4.97546e+06	2.22254e+07	1.53627e+07	3.93218e+07	1.92217e+07	5.89781e+06	5.3806e+06	1.73937e+07	1.03448e+07	3.79158e+07	2.34555e+07	1.13535e+07	1.66545e+07	1.45235e+07	9.77379e+06	4.76348e+06	1.84492e+07	2.36859e+07	3.6699e+07	4.27767e+07	9.50289e+06
B4DNX6	cDNA FLJ55115, highly similar to Claudin-18	CLDN18	CLDN18	3.90621e+07	1.62809e+07	3.21074e+07	2.32083e+07	2.40203e+07	4.21206e+07	3.3433e+07	2.65782e+07	2.17973e+07	1.31426e+07	2.16722e+07	3.24994e+07	4.05103e+06	2.47177e+07	1.88415e+07	2.36134e+07	3.5538e+07	0	9.15606e+06	1.57725e+07	1.27899e+07	1.29954e+07	1.6084e+07	1.70667e+07	2.68944e+07	2.29834e+07	2.43186e+07	1.46544e+07	1.9866e+07	1.20382e+07	1.16967e+07	1.45803e+07	8.34518e+06	1.95913e+07	1.18364e+07	1.94893e+07	1.8236e+07	1.73122e+07	2.40548e+06	8.43494e+06	1.09576e+07	2.68614e+07	1.34655e+06	3.45189e+07	9.21642e+06	1.96613e+07	2.6459e+07	3.6214e+07	4.73975e+07	2.08528e+07	2.24751e+07	1.89709e+07	4.23818e+07	3.38317e+07	6.01992e+07	5.32514e+07	1.82377e+07	3.41309e+07	2.07157e+07	4.16694e+07	1.6606e+07	3.2587e+07	7.30472e+07	3.75466e+07	2.53103e+07	2.99622e+07	1.83667e+07	4.17471e+07	5.23325e+07	1.88033e+07	4.94204e+07	3.44658e+07	5.68127e+07	3.25866e+07	2.61427e+07	3.44551e+07	2.05791e+07	2.92205e+07	1.36888e+07	2.49014e+07	2.44257e+07	2.97646e+07	2.51033e+07	3.08753e+07	4.5262e+07	3.73421e+07	4.59766e+07	2.56955e+07	2.1708e+07	6.22839e+06	1.14869e+07	2.0854e+07	1.56605e+07	2.10004e+07	2.52864e+07	2.96534e+07	3.79094e+07	3.70062e+07	4.2049e+07	2.67083e+07	3.53484e+07	3.04279e+07	2.16347e+07	2.33615e+07	2.69812e+07	9.54995e+07	3.20222e+07	4.25874e+07	1.4906e+07	3.00062e+07	2.0562e+07	9.08445e+06	3.5149e+07	2.2749e+07	3.50837e+07	4.43446e+07	1.81539e+07	2.19931e+07	1.85576e+07	1.95228e+07	1.32319e+07	2.13844e+07
B4E1R7	Calcium-activated neutral proteinase 2	CAPN2	CAPN2	1.03375e+07	1.99318e+07	1.18235e+07	3.37e+07	3.24615e+07	2.53609e+07	2.49017e+07	22805887	2.00549e+07	2.63359e+07	2.19927e+07	2.28631e+07	6.52067e+06	2.82223e+07	2.6117e+07	2.82488e+07	2.6367e+07	2.05361e+07	2.01406e+07	1.44102e+07	1.96853e+07	1.07558e+07	1.5499e+07	1.89959e+07	1.89879e+07	20887240	3.10303e+07	9.96999e+06	8.78433e+06	1.11872e+07	1.24218e+07	2.77085e+07	2.77729e+07	5.54486e+06	1.9889e+07	1.22851e+07	1.106e+07	1.12587e+07	1.78283e+07	7.23498e+06	2.02872e+07	1.79604e+07	1.17142e+07	2.16632e+07	1.29148e+07	1.08892e+07	2.1744e+07	1.58745e+07	1.28838e+07	1.51903e+07	1.92923e+07	2.24058e+07	1.40219e+07	1.34021e+07	5.56017e+06	1.48783e+07	1.40316e+07	1.45053e+07	2.12246e+07	1.58903e+07	1.27695e+07	5.25278e+06	8.49295e+06	1.41568e+07	1.04883e+07	9.39226e+06	2.09426e+07	7.61024e+06	3.43102e+06	1.48184e+07	6.45788e+06	1.04562e+07	7.45281e+06	2.5157e+07	1.37291e+07	7.02357e+06	3.39901e+07	2.07771e+07	2.61805e+07	1.60127e+07	2.86654e+07	3.13799e+07	1.54477e+07	2.92202e+07	2.80437e+07	1.446e+07	3.76532e+07	1.48422e+07	4.84884e+07	1.76442e+07	2.17976e+07	2.34218e+07	5.01465e+07	3.53509e+07	8.48033e+06	1.26075e+07	1.36716e+07	2.79434e+07	2.24208e+07	3.59313e+07	9.37915e+06	2.30026e+07	3.07222e+07	3.80196e+07	3.5884e+07	3.18602e+07	2.47539e+07	1.60987e+07	2.513e+07	2.64504e+07	2.86019e+07	1.17366e+07	3.01131e+07	3.01531e+07	2.28355e+07	2.96231e+07	4.74408e+07	2.6328e+07	5.82519e+07	6.49718e+07	3.4951e+07	2.41335e+07
F6KPG5	Albumin (Fragment)	ALB	ALB	1.40959e+07	1.72876e+07	1.64181e+07	6.43852e+06	6.78617e+06	6.91648e+06	2.7803e+06	4.89676e+06	1.99881e+07	9.68961e+06	7.08792e+06	8.88756e+06	6.74904e+06	1.67553e+07	2.66255e+07	1.00205e+07	4.54415e+06	3.87001e+06	1.93936e+07	1.68804e+07	2.60704e+07	1.2212e+07	1.33421e+07	1.09457e+07	8.67703e+06	9.1592e+06	7.49167e+06	2.6109e+07	1.71924e+07	7.1322e+06	14700325	9.93831e+06	8.52974e+06	2.58003e+07	5.6737e+06	1.2775e+07	2.83344e+07	1.7913e+07	2.39139e+06	1.10868e+07	1.57215e+07	2.41488e+07	2.54573e+07	2.2598e+07	2.76813e+07	3.2428e+07	1.17707e+07	1.49111e+07	8.52204e+06	2.06792e+07	1.76493e+07	2.34617e+07	1.01238e+07	1.53507e+07	9.31228e+06	1.19898e+07	1.77216e+07	1.42178e+07	1.99727e+07	7.82931e+06	1.52082e+07	1.60704e+07	1.60431e+07	5.35668e+07	1.46966e+07	2.56812e+07	1.13042e+07	3.07268e+07	1.60859e+07	5.94138e+06	1.7981e+07	1.74744e+07	1.17157e+07	7.03036e+06	2.17128e+07	1.77229e+07	6.85388e+06	1.00478e+07	1.54961e+07	1.43678e+07	1.45188e+07	1.42593e+07	4.63347e+06	1.87041e+06	1.80803e+07	1.52586e+07	5.14909e+06	6.0505e+06	0	6.13064e+06	1.11511e+06	1.25829e+07	0	1.48232e+07	5.75321e+06	7.75439e+06	1.56414e+07	8.02925e+06	9.61015e+06	2.61567e+06	2.65254e+07	6.84378e+06	1.11109e+07	6.03046e+06	7.16566e+06	6.1072e+06	4.8441e+06	5.68262e+06	1.74304e+07	4.39684e+06	1.09614e+07	2.06632e+07	4.8747e+06	9.97988e+06	4.41664e+06	6.06414e+06	2.09767e+07	4.55382e+06	8.05605e+06	3.17803e+06	5.07839e+06	1.05876e+07
B4E0K0	cDNA FLJ52820, highly similar to Nucleoporin p58/p45	NUP58	NUP58	2.12703e+06	3.35556e+06	5.72773e+06	8.93139e+06	9.25517e+06	3.81007e+06	1.02595e+07	1.13849e+07	1.03897e+07	1.09056e+07	9.76266e+06	6.92457e+06	3.42558e+06	6.90319e+06	9.77839e+06	9.27078e+06	6.73428e+06	3.36402e+06	6.71825e+06	2.09563e+07	2.18646e+07	1.54859e+07	6.66216e+06	4.73335e+06	1.01093e+07	1.82919e+07	1.4138e+07	5.01073e+06	7.87813e+06	3.10063e+06	2.84628e+06	5.83848e+06	3.02162e+06	2.71015e+06	8.8171e+06	4.64919e+06	6.59185e+06	4.13357e+06	3.72722e+06	3.75139e+06	1.51456e+07	1.15356e+07	9.9122e+06	1.12457e+07	9.35094e+06	4.11168e+06	2.13343e+07	1.07396e+07	1.75163e+07	1.59143e+07	1.0147e+07	1.58375e+07	1.15099e+07	1.45314e+07	6.01174e+06	4.73106e+06	4.5306e+06	1.06599e+07	1.74785e+07	8.65953e+06	2.01202e+07	7.77073e+06	8.98769e+06	7.96074e+06	8.70187e+06	13542333	1.72674e+07	3.5305e+06	5.39284e+06	6.15598e+06	3.82784e+06	9.04158e+06	1.79866e+06	8.25131e+06	3.75053e+06	6.46822e+06	2.76724e+07	9.56251e+06	5.66993e+06	6.70506e+06	1.08367e+07	6.26298e+06	1.28969e+07	6.79008e+06	6.74139e+06	6.15091e+06	6.91067e+06	7.03859e+06	9.28482e+06	5.41238e+06	1.58181e+07	1.29134e+07	2.11232e+07	1.79335e+07	1.10958e+07	7.55315e+06	4.77238e+06	1.04642e+07	6.90286e+06	8.74977e+06	2.07075e+06	7.02968e+06	1.44196e+07	1.471e+07	1.17744e+07	5.07282e+06	8.90659e+06	3.13899e+06	1.5974e+07	6.0428e+06	9.35508e+06	5.3975e+06	8.68132e+06	1.34055e+07	5.27223e+06	6.03079e+06	1.13518e+07	9.97589e+06	7.00371e+06	1.39427e+07	1.15076e+07	8.84483e+06
B4E1S3	cDNA FLJ57860, highly similar to Transmembrane protein 109	TMEM109	TMEM109	1.95065e+07	4.61721e+07	4.70981e+07	6.2981e+07	6.0378e+07	4.97063e+07	8.04957e+07	6.01661e+07	4.84917e+07	5.20561e+07	37465835	2.8558e+07	4.56728e+07	4.137e+07	5.34203e+07	4.8115e+07	4.40105e+07	4.66171e+07	4.71869e+07	59581616	6.666e+07	7.69771e+07	3.6648e+07	5.81234e+07	2.37967e+07	6.7037e+07	6.52572e+07	3.06782e+07	5.05334e+07	5.45194e+07	3.42785e+07	28469483	6.61509e+07	2.05508e+07	5.66442e+07	3.49894e+07	4.7422e+07	4.66857e+07	6.89076e+07	4.16436e+07	3.69329e+07	2.48951e+07	1.54532e+07	1.93623e+07	2.44936e+07	3.37177e+07	4.36931e+07	1.58365e+07	2.57749e+07	4.10246e+07	2.22055e+07	3.38434e+07	2.50042e+07	4.32254e+07	7.19835e+06	2.24968e+07	3.46234e+07	2.18247e+07	4.10965e+07	1.9758e+07	4.34396e+07	1.03287e+07	1.48079e+07	2.76329e+07	2.12109e+07	2.40768e+07	5.81372e+07	4.06762e+07	1.23328e+07	6.87751e+07	1.23117e+07	2.78748e+07	1.11563e+07	3.3078e+07	2.55988e+07	1.91856e+07	4.57008e+07	4.88403e+07	5.93213e+07	2.40783e+07	5.90435e+07	4.9554e+07	3.47758e+07	5.47282e+07	3.42346e+07	2.95523e+07	3.35578e+07	4.47426e+07	3.90277e+07	5.30847e+07	5.38299e+07	4.79981e+07	5.8151e+07	5.79377e+07	1.95166e+07	2.69134e+07	2.42577e+07	5.14588e+07	3.71712e+07	6.01331e+07	4.34161e+06	4.08922e+07	4.36787e+07	4.80375e+07	4.97323e+07	4.19033e+07	3.86056e+07	2.13531e+07	7.02609e+07	5.01375e+07	5.38206e+07	4.00703e+07	7.49936e+07	4.08902e+07	5.25638e+07	4.45786e+07	5.19824e+07	6.00638e+07	7.40805e+07	6.44811e+07	6.07152e+07	3.84273e+07
B4E1J8	cDNA FLJ56285, highly similar to ADP-ribosylation factor-like protein 8B	ARL8B	ARL8B;ARL8A	6.08575e+06	7.83505e+06	9.51081e+06	2.28306e+07	1.88041e+07	1.75302e+07	2.37028e+07	2.49002e+07	2.32536e+07	2.96425e+07	2.45421e+07	1.58065e+07	8.17708e+06	1.60852e+07	2.2444e+07	2.30474e+07	1.78039e+07	2.67928e+07	1.09171e+07	3.04784e+07	2.24213e+07	2.08041e+07	7.40826e+06	1.4286e+07	6.49154e+06	1.93582e+07	1.93793e+07	2.24417e+07	2.33759e+07	1.62748e+07	1.57074e+07	1.40444e+07	2.44017e+07	7.96385e+06	1.225e+07	1.69542e+07	3.3877e+07	2.31237e+07	2.30688e+07	2.45468e+07	2.81253e+07	1.10012e+07	8.98813e+06	1.23341e+07	1.84281e+07	6.23181e+06	1.06843e+07	9.32765e+06	1.37165e+07	3.28863e+07	7.97708e+06	2.22249e+07	5.11203e+06	2.08264e+07	4.38979e+06	9.49278e+06	1.27217e+07	7.50341e+06	1.77493e+07	6.37837e+06	1.88134e+07	3.74829e+06	5.39904e+06	7.38418e+06	8.30667e+06	1.35821e+07	2.57326e+07	9.50109e+06	2.35985e+06	3.64958e+07	8.03919e+06	7.32724e+06	467650	1.02561e+07	7.67346e+06	8.41151e+06	2.61358e+07	1.49003e+07	2.12059e+07	1.10774e+07	1.62279e+07	2.28876e+07	1.29141e+07	2.37246e+07	1.41683e+07	1.52507e+07	9.14196e+06	1.36117e+07	1.74643e+07	3.00397e+07	2.01162e+07	2.33959e+07	3.66935e+07	2.12823e+07	1.17302e+07	1.55917e+07	1.07889e+07	1.65412e+07	1.67937e+07	9.44074e+06	6.93494e+06	1.02044e+07	2.51519e+07	2.12681e+07	2.33762e+07	2.52208e+07	1.81416e+07	4.26929e+06	2.95892e+07	1.51256e+07	2.44477e+07	2.08129e+07	2.12142e+07	1.67005e+07	1.61187e+07	1.22084e+07	1.26426e+07	2.86518e+07	2.0244e+07	2.88387e+07	2.99654e+07	2.01029e+07
A8K2Q6	Peptidyl-prolyl cis-trans isomerase	PPIC	PPIC	0	2.16276e+07	0	483958	1.20153e+06	0	0	0	592842	1.13256e+07	4.12784e+06	8.19474e+06	682769	2.28984e+06	2.54319e+06	4.56284e+06	846999	746301	0	5.5641e+06	2.32603e+06	6.8824e+06	1.01797e+07	2.17392e+07	0	1.76554e+06	1.1803e+06	1.04386e+06	4.77551e+06	3.90503e+06	0	1.03776e+07	2.49796e+07	0	798501	6.99517e+06	3.33025e+06	1.33417e+07	1.14554e+07	3.37789e+06	771251	0	1.35179e+07	0	0	0	448052	1.17691e+06	0	1.07179e+06	0	1.05901e+06	0	0	0	0	626375	0	991654	0	5.17511e+06	0	0	0	0	925894	2.66064e+06	0	2.3432e+06	2.28685e+06	0	0	0	0	0	0	0	0	1.1646e+07	0	1.13334e+06	0	960495	0	0	0	0	540627	1.15464e+07	6.65248e+06	1.76482e+06	0	945054	2.1975e+06	606433	0	0	0	0	0	4.82066e+06	0	925773	1.40926e+06	1.42871e+07	1.23193e+06	0	0	1.01967e+06	0	2.67241e+06	2.34766e+07	1.82815e+06	6.73917e+06	0	0	657846	9.41302e+06	1.10331e+07	3.39148e+06	4.09865e+06	1.31611e+07
B7Z6A6	cDNA FLJ52420, highly similar to Fc receptor-like protein 5	FCRL5	FCRL5;FLJ00333	0	0	0	0	1.86157e+06	0	802007	3.26689e+06	0	0	0	0	0	3.18556e+06	0	0	0	0	0	0	0	294388	7.71746e+06	1.34845e+06	2.13897e+06	0	2.71136e+06	3.41187e+06	0	3.76761e+06	0	0	3.59058e+06	0	0	0	4.44387e+06	6.71321e+06	0	0	0	0	3.22539e+06	0	0	0	797076	0	0	0	0	0	0	0	3.03004e+06	0	0	0	0	0	0	4.84815e+06	0	0	0	0	5.92421e+06	0	0	0	0	0	0	0	0	0	730389	0	0	0	0	0	0	3.33454e+06	0	0	0	1.62127e+06	1.22559e+06	690412	0	0	0	688893	0	0	0	1.08296e+06	0	1.05023e+06	0	1.23916e+06	0	0	0	0	0	0	0	0	7.44357e+06	0	0	2.87594e+06	0	0	0	0	0	0	0	0
B4DI54	cDNA FLJ56386, highly similar to Heat shock 70 kDa protein 1L	HSPA2	HSPA2;HSPA7;HSPA6;HSPA8;HSPA1B;HSPA1A;HEL-S-72p;HEL-S-89n;HSP70-1;HSPA1L	2.28723e+07	3.52663e+07	4.36761e+07	8.49215e+07	7.1058e+07	4.52818e+07	2.91984e+07	4.17211e+07	5.29518e+07	6.56795e+07	4.0969e+07	6.08575e+07	5.18419e+07	6.21033e+07	4.53395e+07	5.2895e+07	6.04581e+07	8.0717e+07	3.93029e+07	5.11635e+07	5.12679e+07	3.01941e+07	5.54737e+07	3.6821e+07	5.78211e+07	3.70096e+07	5.73644e+07	4.9339e+07	5.98635e+07	3.96462e+07	3.12149e+07	3.16444e+07	7.23781e+07	2.36269e+07	3.80728e+07	3.49274e+07	5.05251e+07	4.28343e+07	1.00574e+08	4.85992e+07	5.84346e+07	2.63776e+07	1.57281e+07	3.06848e+07	2.14698e+07	3.18883e+07	3.85579e+07	2.56234e+07	3.57921e+07	2.9794e+07	3.86137e+07	4.82422e+07	2.57858e+07	4.22019e+07	1.29405e+07	2.91547e+07	4.39442e+07	2.306e+07	4.32678e+07	2.11778e+07	2.91956e+07	2.77887e+07	3.11936e+07	2.61835e+07	2.95183e+07	36057130	6.38697e+07	2.68527e+07	1.3929e+07	8.33326e+07	2.40141e+07	3.02732e+07	1.773e+07	3.14964e+07	2.8588e+07	2.58816e+07	7.4564e+07	5.25274e+07	5.88042e+07	5.12668e+07	4.65581e+07	5.36098e+07	4.30846e+07	2.98957e+07	2.88882e+07	2.95549e+07	3.36941e+07	8.99452e+07	6.93485e+07	5.27794e+07	6.75402e+07	6.47782e+07	1.22054e+08	6.36867e+07	5.73431e+07	4.29754e+07	3.36812e+07	2.80496e+07	20224928	8.5419e+07	2.97737e+07	4.16582e+07	6.05674e+07	7.27374e+07	5.21243e+07	5.62728e+07	3.37332e+07	1.87669e+07	4.41305e+07	6.50258e+07	8.16381e+07	3.84301e+07	6.01873e+07	6.73533e+07	5.54238e+07	4.37164e+07	8.1725e+07	7.36191e+07	1.21407e+08	1.42222e+08	8.1882e+07	5.60032e+07
A8K097	cDNA FLJ78373, highly similar to Homo sapiens PCI domain containing 2, mRNA	RP11-98F14.6	RP11-98F14.6;PCID2	1.76172e+06	1.596e+06	1.23851e+06	6.51369e+06	2.69921e+06	0	3.87793e+06	7.12829e+06	6.4889e+06	4.94068e+06	3.2953e+06	3.89349e+06	1.58036e+06	2.083e+06	2.85356e+06	6.44126e+06	2.39622e+06	7.41719e+06	1.85538e+06	5.63294e+06	7.16079e+06	0	549581	2.75679e+06	1.32366e+06	1.61347e+06	0	2.62514e+06	5.56452e+06	3.60183e+06	1.87738e+06	3.29734e+06	3.03806e+06	904957	2.09364e+06	1.96529e+06	1.68778e+06	2.36707e+06	5.48005e+06	2.83742e+06	4.39354e+06	0	2.79088e+06	1.9781e+06	0	697743	0	3.74863e+06	1.75665e+06	5.38983e+06	0	7.08137e+06	1.956e+06	2.98743e+06	0	5.77808e+06	0	0	5.18809e+06	2.23136e+06	5.37904e+06	4.53304e+06	0	1.46937e+06	4.93256e+06	4.23211e+06	3.51594e+06	0	942857	1.7817e+07	1.74398e+06	0	0	1.72547e+06	965830	997017	7.21542e+06	0	5.28191e+06	1.41817e+06	5.25731e+06	2.55217e+06	4.33628e+06	6.3476e+06	2.16161e+06	1.3869e+06	0	4.11971e+06	4.56319e+06	3.06842e+06	3.7112e+06	5.89015e+06	7.56268e+06	3.72005e+06	2.50755e+06	2.04157e+06	4.12811e+06	2.53967e+06	2.74759e+06	6.4324e+06	4.59102e+06	1.45083e+06	3.03457e+06	3.74249e+06	9.25381e+06	8.40191e+06	4.09599e+06	597181	6.77529e+06	1.43509e+06	7.36379e+06	3.78534e+06	4.83791e+06	3.53635e+06	3.08737e+06	0	5.798e+06	2.55468e+06	1.0691e+07	5.92533e+06	6.80715e+06	2.63247e+06
Q59ET7	Thioredoxin-disulfide reductase (Fragment)	DKFZp781E0833	DKFZp781E0833;TXNRD2;TXNRD1	0	0	2.36394e+06	3.15485e+06	1.15235e+06	0	0	0	1.49085e+06	0	0	0	896488	3.49627e+06	2.20699e+06	0	1.66425e+06	1.64124e+06	1.76358e+06	8709241	0	1.72703e+06	0	909773	2.32891e+06	1.26121e+06	3.93414e+06	0	1.88505e+06	1.16686e+06	0	1.45823e+06	2.9025e+06	0	0	0	0	1.40395e+06	0	0	4.32592e+06	0	1.73611e+06	0	2.31789e+06	721673	0	3.78618e+06	0	6.59487e+06	0	1.88109e+06	0	5.33636e+06	0	0	7.70424e+06	0	0	0	1.84001e+06	0	0	0	0	1.79014e+06	2.3405e+06	0	0	2.01332e+06	0	803535	0	0	0	0	6.75263e+06	0	1.5091e+06	0	2.01311e+06	4.22923e+06	0	0	0	1.88681e+06	1.67621e+06	1.5796e+06	0	0	1.6919e+06	7.88884e+06	2.75086e+06	1.39707e+06	0	2.04364e+06	2.27062e+06	0	2.06474e+06	0	1.11655e+06	3.08802e+06	2.03274e+06	1.44347e+06	8.88738e+06	0	0	0	3.40033e+06	0	1.17596e+07	3.60876e+06	0	0	1.02871e+06	0	0	1.52154e+06	2.67196e+06	1.62799e+06	1.83823e+06	3.4675e+06
A0A5C2GNA0	IG c796_heavy_IGHV3-33_IGHD4-17_IGHJ4 (Fragment)	DKFZp686C11235	DKFZp686C11235;scFv;VH-7;IGHV3-11;DKFZp686G11190;IgH;DKFZp686M08189;DKFZp686O01196	8.17348e+06	2.86067e+06	1.08073e+06	0	1.61844e+06	0	2.27755e+06	842207	2.41621e+06	2.38686e+06	3.76958e+06	2.36329e+06	1.70645e+06	2.86605e+06	2.509e+06	830208	5.83841e+06	2.9498e+06	1.50837e+06	951362	556186	1.35075e+07	1.81717e+06	5.84994e+06	4.39449e+06	1.61491e+06	0	2.71304e+06	2.10643e+06	3.39212e+06	0	0	0	5.73224e+06	3.81825e+06	4.75225e+06	0	0	4.24689e+06	0	658385	6.94279e+06	1.0156e+07	8.53149e+06	3.11956e+06	3.26528e+06	3.08468e+06	2.94815e+06	2.72799e+06	3.38892e+06	4.89924e+06	4.32586e+06	4.09396e+06	2.11321e+06	4.94338e+06	7.50312e+06	3.24477e+06	5.43476e+06	4.97611e+06	5.80696e+06	1.48521e+06	3.31115e+06	3.26704e+06	1.88485e+06	8.54113e+06	6.78972e+06	1.63056e+06	3.06363e+06	4.41368e+06	3.69078e+06	4.97742e+06	3.53517e+06	8.82832e+06	1.43542e+06	4.16848e+06	2.91166e+06	0	2.46392e+06	8.29294e+06	3.41723e+06	0	2.78257e+06	3.05682e+06	2.15883e+06	3.05788e+06	2.16739e+06	0	0	1.06107e+06	3.15625e+06	0	2.78933e+06	0	1.48389e+06	0	6.78482e+06	1.70822e+06	3.66855e+06	3.1284e+06	1.42825e+06	3.2731e+06	3.02448e+06	2.22571e+06	0	0	2.32918e+06	3.41953e+06	5.37393e+06	1.17622e+06	606829	1.88195e+06	2.29303e+06	0	2.36109e+06	761664	1.97779e+06	0	1.57645e+06	0	0	8.57885e+06	598455
B2R7D2	2,3-bisphosphoglycerate 3-phosphatase	MINPP1	MINPP1	2.12581e+06	3.40502e+06	0	0	0	0	0	1.51365e+06	0	4.22958e+06	0	2.17357e+06	3.02616e+06	0	0	0	0	3.12666e+06	0	2.62327e+06	0	0	2.81232e+06	7.18857e+06	0	0	0	4.82935e+06	6.93081e+06	3.6273e+06	0	4.4776e+06	3.47496e+06	2.32388e+06	2.99671e+06	2.87949e+06	4.3936e+06	3.41339e+06	8.98607e+06	3.41074e+06	4.11368e+06	2.0918e+06	1.45716e+06	0	1.69271e+06	2.2996e+06	0	1.43518e+06	0	3.19294e+06	0	1.81215e+06	1.4721e+06	2.90468e+06	0	1.40387e+06	2.73168e+06	1.29853e+06	1.84719e+06	0	2.56992e+06	1.11304e+06	0	0	0	0	3.22238e+06	0	0	5.11879e+06	0	2.16828e+06	0	1.75426e+06	0	0	3.71994e+06	2.0179e+06	5.96746e+06	1.89879e+06	0	3.04867e+06	3.69027e+06	2.43988e+06	2.35185e+06	0	0	0	3.95301e+06	2.70522e+06	3.43516e+06	3.2817e+06	0	2.55289e+06	3.01847e+06	0	1.98933e+06	1.55457e+06	2.41013e+06	2.55096e+06	2.21091e+06	0	2.75093e+06	2.40074e+06	4.2587e+06	3.94984e+06	2.57941e+06	1.36694e+06	1.94151e+06	0	0	4.16907e+06	3.49923e+06	0	0	2.32681e+06	0	4.2282e+06	0	3.50568e+06	5.7403e+06	5.86136e+06
A0A5C2GMZ5	IG c855_heavy_IGHV3-23_IGHD1-26_IGHJ1 (Fragment)	-	-	1.01857e+06	0	868705	0	0	0	0	0	1.81513e+06	0	0	0	0	0	0	0	0	0	1.68771e+06	562984	0	0	0	8.33487e+06	1.05885e+06	699144	0	0	0	0	1.40689e+06	0	0	716053	0	0	0	0	0	0	0	4.48544e+06	0	0	0	0	0	0	0	0	0	0	2.55027e+06	0	1.9768e+06	848667	625520	0	0	1.33479e+06	0	842405	1.48527e+06	0	0	0	0	0	3.28919e+06	0	2.55671e+06	0	2.24323e+06	0	2.62597e+06	1.37224e+06	0	0	0	0	0	768430	0	0	1.54747e+06	1.31325e+06	0	616453	0	0	0	0	3.17278e+06	0	371039	0	1.01057e+06	1.0262e+06	0	678482	0	640497	0	0	0	0	0	2.78583e+06	0	0	0	0	0	0	0	0	1.33625e+06	0	0	0	0	0
A8K2S7	cDNA FLJ77865	PHGDHL1	PHGDHL1;UBAC2	3.85812e+06	7.73337e+06	6.02922e+06	8.20806e+06	6.52444e+06	5.88038e+06	7.86346e+06	1.06021e+07	5.46455e+06	9.34572e+06	1.05368e+07	6.65055e+06	5.19263e+06	6.01948e+06	9.40102e+06	9.48052e+06	5.47217e+06	8.98738e+06	3.90305e+06	11091531	5.55709e+06	8.60379e+06	5.65169e+06	1.86885e+07	1.94333e+06	4.65688e+06	5.14381e+06	8.0418e+06	1.16499e+07	9.01435e+06	6.95196e+06	9.7341e+06	1.25895e+07	3.25156e+06	7.47853e+06	8.10797e+06	8.10873e+06	1.03681e+07	1.71426e+07	6.18719e+06	9.29197e+06	0	3.448e+06	2.75459e+06	3.86193e+06	3.59421e+06	6.50705e+06	4.28784e+06	3.97678e+06	0	4.72944e+06	6.56876e+06	3.47672e+06	6.75613e+06	0	3.89947e+06	4.44937e+06	2.84023e+06	6.8331e+06	2.56381e+06	8.40758e+06	2.44718e+06	2.3502e+06	0	2.95878e+06	5.73572e+06	9.7068e+06	4.48199e+06	0	9.94145e+06	2.09736e+06	3.24647e+06	0	3.0497e+06	0	1.54706e+06	1.1185e+07	0	1.19346e+07	5.19668e+06	6.64516e+06	5.82612e+06	0	7.9963e+06	3.51087e+06	4.46541e+06	5.0025e+06	5.96232e+06	0	7.87419e+06	1.1087e+07	1.11497e+07	1.52734e+06	8.01122e+06	6.43647e+06	6.05286e+06	2.71341e+06	3.86363e+06	6.44522e+06	5.87652e+06	3.86658e+06	6.86364e+06	6.91046e+06	6.30586e+06	8.32718e+06	9.70617e+06	4.82576e+06	2.468e+06	6.25208e+06	4.61717e+06	1.22325e+07	1.00261e+07	1.31118e+07	1.00218e+07	4.90436e+06	3.45689e+06	9.45503e+06	7.47204e+06	1.26745e+07	9.18026e+06	1.40283e+07	1.09446e+07
A0A5C2G146	IGL c2852_light_IGKV3-20_IGKJ2 (Fragment)	-	-	0	0	0	2.31102e+06	1.96942e+06	0	859137	1.23646e+06	995386	0	0	1.06738e+06	8.73366e+06	647983	0	0	660442	0	0	1.47609e+06	3.32364e+06	1.10512e+07	0	2.94942e+06	0	1.82677e+06	2.41241e+06	0	0	0	0	3.89416e+06	0	665531	0	0	2.98086e+06	0	624478	0	0	0	3.15547e+07	0	0	0	2.67521e+06	2.79643e+06	0	0	0	0	0	911232	0	0	0	536118	1.52513e+06	0	0	0	0	0	0	538235	0	928273	0	0	0	0	1.77817e+06	0	868343	812617	3.73923e+06	0	0	2.14371e+06	2.00336e+06	2.45321e+06	614978	1.29712e+06	0	0	0	445163	0	0	0	3.29218e+06	0	0	0	0	0	0	0	2.96367e+06	1.09548e+06	1.78836e+06	0	2.64771e+06	2.42358e+06	3.21169e+06	781338	0	1.52596e+06	0	1.79578e+06	0	1.99043e+06	0	0	0	6.99487e+06	1.5644e+06	2.22371e+06	1.66858e+06	2.51091e+06	0
B7Z946	Transmembrane channel-like protein	TMC5	TMC5	0	0	0	0	0	0	0	0	0	0	0	0	0	0	0	0	0	0	0	0	0	0	0	0	0	0	0	0	0	0	0	0	0	0	0	0	0	0	0	0	0	0	0	0	0	0	0	0	0	0	0	0	0	0	0	0	0	0	0	0	0	0	0	0	0	0	0	0	0	0	0	0	0	0	0	0	0	0	0	0	0	0	0	0	0	0	0	0	0	0	0	0	0	0	0	0	0	0	0	0	0	0	0	0	0	677302	0	0	0	0	0	0	0	0	0	0	2.40257e+06	0	0	0	479927	0
A0A5C2G772	IGL c3557_light_IGKV1-5_IGKJ1 (Fragment)	V-kappa-1	V-kappa-1	0	0	0	0	0	0	0	0	0	0	0	0	0	0	0	0	0	0	0	0	892188	0	0	0	0	0	0	0	0	0	0	0	0	0	0	0	0	0	0	0	0	0	2.57551e+06	0	0	8.22153e+06	0	0	0	0	0	0	0	0	0	0	0	0	0	0	0	0	0	0	0	0	0	0	0	0	0	0	0	0	0	0	0	0	0	0	0	0	0	0	0	0	0	0	0	0	0	0	0	0	0	0	0	0	0	0	497518	0	0	0	0	0	0	0	0	0	0	0	0	0	0	0	0	0	0	0	0	0
A0A5C2GIS8	IG c220_light_IGKV1-9_IGKJ2 (Fragment)	-	-	0	0	6.9647e+06	4.26708e+06	3.81439e+06	5.09232e+06	8.1925e+06	1.45347e+07	2.41155e+06	0	3.31492e+06	0	0	0	6.51065e+06	0	0	3.51886e+06	0	0	0	0	0	3.67911e+06	0	0	1.58932e+06	0	857655	1.74485e+06	1.67121e+07	0	0	2.57244e+06	0	0	3.08351e+06	9.91707e+06	0	0	0	1.45825e+06	1.44836e+07	0	0	0	0	0	0	0	0	0	0	0	0	0	0	0	0	0	0	0	0	0	0	0	0	0	0	0	0	0	0	0	0	0	1.4872e+06	0	0	1.19242e+06	2.3231e+06	0	0	0	4.61897e+06	5.16659e+06	1.2112e+06	4.81695e+06	3.08972e+06	3.64496e+06	4.31432e+06	0	0	1.74884e+07	0	3.57289e+06	0	6.03949e+06	4.83175e+06	2.16854e+06	0	0	0	809750	0	9.75541e+06	5.28913e+06	1.73449e+06	0	3.52095e+06	8.34519e+07	0	984281	8.96173e+06	3.82482e+06	0	4.20583e+06	980268	0	0	7.14032e+06	8.81167e+06
A0A5C2FX12	IGL c1372_light_IGLV3-21_IGLJ3 (Fragment)	V2-14	V2-14;V-lambda-3;V2-6;IGLV3-21;V2-8;IGL@;IGLV3-12;IGLV3-9	4.27121e+06	2.83539e+06	0	0	4.04809e+06	2.58797e+06	3.03508e+06	1.37545e+06	0	5.84731e+06	678633	4.62376e+06	3.07429e+06	6.01824e+06	4.89235e+06	1.37197e+06	7.23231e+06	0	2.81059e+06	0	0	0	2.42516e+07	1.29045e+07	0	5.58603e+06	1.84532e+06	5.01179e+06	2.21728e+06	2.05507e+06	1.49068e+06	2.76315e+06	0	1.51656e+07	0	3.72584e+06	5.47875e+06	7.47021e+06	5.75077e+06	4.23613e+06	1.01284e+06	3.19403e+06	3.12354e+07	0	0	6.16981e+06	1.48733e+06	0	1.27181e+06	0	2.27189e+06	0	0	0	5.14914e+06	0	3.74803e+06	0	4.31339e+06	3.64442e+06	4.87839e+06	3.88118e+06	3.3489e+06	2.45089e+06	0	6.74732e+06	2.06026e+06	3.75033e+06	1.14721e+06	0	8.29564e+06	2.26819e+06	6.64141e+06	1.68185e+06	8.49629e+06	3.17663e+06	2.30971e+06	2.91753e+06	3.38877e+06	1.03035e+07	2.81958e+06	0	2.91934e+06	0	0	4.27636e+06	0	0	2.82091e+06	0	1.15557e+06	1.51528e+06	1.65731e+06	0	0	2.08577e+06	2.28833e+06	4.25744e+06	4.51448e+06	2.16974e+06	4.36123e+06	0	1.90764e+06	1.49452e+06	0	0	0	3.03285e+06	2.04392e+06	1.12513e+06	1.21051e+06	1.17718e+06	6.46837e+06	1.19581e+06	2.1977e+06	4.88476e+06	857115	3.23819e+06	0	3.82361e+06	0	4.20438e+06
A8K6X5	cDNA FLJ78680, highly similar to Homo sapiens dishevelled associated activator of morphogenesis 1, mRNA	DAAM1	DAAM1	4.64405e+06	2.14149e+06	4.62127e+06	5.68516e+06	6.63815e+06	6.74084e+06	3.25564e+06	2.33949e+06	4.20958e+06	2.16723e+06	2.56548e+06	4.20402e+06	0	3.11451e+06	1.64189e+06	5.26655e+06	2.3004e+06	4.27361e+06	4.61306e+06	2.66818e+06	6.86853e+06	1.70235e+06	5.37719e+06	0	3.44331e+06	5.97815e+06	7.51506e+06	0	1.03746e+06	0	1.13195e+06	0	2.04426e+06	3.95444e+06	0	0	0	1.2542e+06	457810	1.99236e+06	2.41865e+06	0	1.68213e+06	3.42557e+06	1.7426e+06	2.85891e+06	3.36113e+06	1.3996e+06	2.18272e+06	1.06914e+06	4.18424e+06	0	5.50465e+06	2.80075e+06	4.50474e+06	0	2.92446e+06	1.32194e+06	1.40518e+06	2.042e+06	1.37087e+06	1.86633e+06	2.7684e+06	1.32472e+06	5.16966e+06	1.70099e+06	0	6.39333e+06	0	0	7.91633e+06	5.28887e+06	1.58323e+06	8.06962e+06	3.39298e+06	4.32993e+06	4.70138e+06	5.63812e+06	2.07326e+06	2.50931e+06	7.6908e+06	5.81169e+06	5.3294e+06	7.33956e+06	6.40223e+06	6.08581e+06	8.01973e+06	0	2.81854e+06	0	1.97291e+06	0	5.10878e+06	5.7903e+06	4.78386e+06	4.59963e+06	5.39037e+06	5.91922e+06	5.29288e+06	6.95249e+06	1.20615e+06	7.05485e+06	4.41318e+06	1.16921e+06	3.52313e+06	2.05812e+06	4.34264e+06	1.5353e+06	8.64462e+06	9.18439e+06	4.75732e+06	1.84928e+06	1.71221e+06	1.66656e+06	7.42957e+06	9.78687e+06	3.86575e+06	2.06659e+06	2.02966e+06	5.74613e+06	2.90379e+06	3.71682e+06
A0A5C2GCT2	IGL c393_light_IGLV3-25_IGLJ1 (Fragment)	-	-	7.57969e+06	1.47969e+06	1.56577e+07	2.16929e+07	1.66045e+07	1.80806e+07	1.67741e+07	1.12849e+07	6.96303e+06	1.52187e+07	1.35205e+07	8.37112e+06	1.0938e+07	2.16236e+07	9.53294e+06	1.17425e+07	2.96696e+07	8.13325e+06	1.36887e+07	1.29108e+07	1.32397e+07	8.52861e+06	1.35918e+07	1.64142e+07	1.54403e+07	1.22838e+07	7.84957e+06	9.70719e+06	1.37661e+07	1.44349e+07	1.69115e+07	6.15328e+06	1.14694e+07	1.77157e+07	3.68242e+06	3.28772e+06	9.48075e+06	2.00431e+06	6.3825e+06	1.33886e+07	0	1.14629e+07	1.17423e+07	7.12593e+06	0	1.03037e+07	6.33239e+06	8.77053e+06	5.96741e+06	3.25039e+06	1.39675e+07	7.00619e+06	1.80599e+07	1.13868e+07	1.13235e+07	0	1.29921e+07	8.30496e+06	8.10035e+06	1.0927e+07	10439756	1.23748e+07	9.92514e+06	9.71652e+06	8.21697e+06	4.44224e+06	2.01443e+06	1.239e+07	1.57234e+07	1.12332e+06	1.77426e+07	7.11565e+06	1.99875e+07	3.76259e+06	1.47348e+07	1.29947e+07	1.33239e+07	1.33297e+07	8.12532e+06	1.08406e+07	1.07456e+07	9.33832e+06	2.18529e+07	1.00124e+07	7.64739e+06	1.33338e+07	9.85146e+06	1.45034e+07	2.73599e+07	8.9031e+06	3.93043e+07	6.57829e+06	2.13704e+07	8.9089e+06	2.45305e+07	1.61415e+07	1.17327e+07	1.29076e+07	1.54625e+07	1.25587e+07	2.84173e+06	1.15134e+07	1.04745e+07	1.09077e+07	2.40109e+07	7.3268e+06	1.37831e+07	2.20143e+07	1.13936e+07	8.78181e+06	1.18839e+07	1.31552e+06	1.45044e+07	1.05256e+07	1.25772e+07	1.02671e+07	9.96657e+06	4.22494e+06	1.00541e+06	4.24238e+07	1.08243e+07	2.00919e+07
A0A5C2GS75	IG c1184_light_IGKV3-11_IGKJ5 (Fragment)	IGKV3D-11	IGKV3D-11;IGKV3-11;V-kappa-3	0	0	9.50301e+06	1.09782e+07	8.29086e+06	6.4332e+06	5.65832e+06	8.46e+06	3.30913e+06	8.94143e+06	3.54984e+06	1.85373e+06	0	3.92589e+06	2.21438e+06	3.42212e+06	5.14629e+06	1.41044e+07	0	2.24693e+06	1.45862e+06	2.14915e+06	1.92606e+06	1.7786e+06	3.82101e+06	5.15019e+06	1.14859e+07	1.86725e+06	0	0	1.81582e+06	1.75505e+06	2.00871e+06	2.37229e+06	5.40502e+06	5.82479e+06	0	0	0	1.43728e+06	1.94688e+06	2.68593e+06	6.31052e+07	2.02122e+06	2.64404e+06	0	2.56802e+06	1.2912e+06	2.04558e+06	1.5196e+06	3.31857e+06	1.93389e+06	2.70662e+06	2.24399e+06	0	0	1.87563e+06	3.2884e+06	2.70936e+06	0	1.62339e+06	2.38207e+06	0	3.39344e+06	2.26417e+06	1.53321e+06	2.10223e+06	3.23156e+06	0	2.33636e+06	1.53366e+06	2.53979e+06	0	2.93035e+06	2.68106e+06	3.08757e+06	3.6565e+06	6.73039e+06	3.11071e+06	2.71177e+06	4.25693e+06	3.98239e+06	4.2101e+06	5.22125e+06	4.2582e+06	3.07642e+06	9.65477e+06	3.61065e+06	1.62426e+06	2.48402e+06	3.94719e+06	3.34762e+06	6.48218e+06	7.98395e+06	3.96197e+06	3.71524e+06	2.55137e+06	4.82167e+06	4.23786e+06	4.2406e+06	0	5.79314e+06	9.72366e+06	4.49733e+06	9.7598e+06	5.93948e+06	4.39412e+06	3.65758e+06	1.10582e+07	5.83357e+06	5.35942e+06	1.31201e+06	8.53939e+06	8.37773e+06	1.04585e+07	3.67406e+06	9.25434e+06	1.24486e+07	1.00339e+07	1.12001e+07	4.53647e+06	5.6602e+06
A0A5C2GJW2	IG c548_light_IGLV3-25_IGLJ2 (Fragment)	V2-17	V2-17;V2-7	4.86969e+06	1.37318e+06	2.40692e+06	2.13185e+06	3.69708e+06	5.23031e+06	3.69393e+06	1.57215e+06	2.66645e+06	0	2.5599e+06	2.61331e+06	2.0207e+06	2.24578e+06	2.78707e+06	2.30216e+06	4.88151e+06	1.48431e+06	1.75545e+06	5.75083e+06	2.26976e+06	1.53525e+06	9.09541e+06	8.31083e+06	1.0132e+06	2.02718e+06	1.25511e+06	2.2625e+06	0	754228	0	0	3.03561e+06	0	0	0	1.92252e+06	2.32212e+06	5.48542e+06	3.08315e+06	0	2.17138e+06	0	1.00422e+06	0	4.17262e+06	3.43658e+06	1.97701e+06	2.57584e+06	3.61305e+06	1.62979e+06	0	6.49751e+06	3.17402e+06	6.1921e+06	4.55758e+06	3.59524e+06	0	0	2.9642e+06	0	4.83315e+06	0	0	0	6.91225e+06	896316	4.08425e+06	0	2.10824e+06	1.92081e+06	1.55025e+06	5.60867e+06	0	5.2358e+06	3.27694e+06	2.49579e+06	1.46991e+06	0	2.36749e+06	1.3754e+06	2.71262e+06	1.67836e+06	1.46488e+06	1.81683e+06	0	1.70049e+06	1.08646e+07	2.61259e+06	789223	1.55315e+06	4.91446e+06	2.19086e+06	1.88678e+06	3.7389e+06	2.59346e+06	0	2.98484e+06	9.60029e+06	5.06132e+06	0	2.93009e+06	3.94481e+06	3.40069e+06	7.7103e+06	3.28369e+06	1.10076e+07	3.91584e+06	2.20063e+06	3.68914e+06	5.70913e+06	763037	8.4295e+06	1.74887e+06	1.71558e+06	1.37201e+06	1.44264e+06	3.52385e+06	0	2.50255e+06	1.99248e+06	6.69654e+06
B4DIJ4	cDNA FLJ51207, highly similar to VPS10 domain-containing receptor SorCS2	SORCS2	SORCS2	0	655895	0	7.74147e+06	7.77648e+06	935441	5.94907e+06	2.58498e+06	0	1.36174e+07	1.31473e+07	2.80992e+06	0	0	3.04002e+06	2.14382e+06	0	1.5061e+06	702305	1.05395e+06	0	0	0	0	1.37104e+06	5.29938e+06	5.23891e+06	2.11933e+06	2.55161e+06	0	0	0	1.99307e+06	0	0	2.9324e+06	807545	857841	922419	0	0	0	0	0	0	0	0	0	0	751535	0	0	0	0	0	0	0	0	1.16969e+06	0	0	0	0	0	0	0	1.63376e+06	0	0	1.63633e+06	0	0	0	0	0	0	4.98466e+06	0	0	723821	0	0	1.68055e+06	3.3412e+06	0	0	0	2.08188e+06	4.35276e+06	1.48731e+06	5.30819e+06	2.68156e+06	1.44791e+06	4.71746e+06	1.36815e+06	0	0	0	2.8221e+06	6.70541e+06	0	0	7.30012e+06	7.69866e+06	7.35198e+06	4.3288e+06	2.53376e+06	0	5.05504e+06	1.71629e+06	7.31486e+06	0	5.3008e+06	1.90748e+07	1.18397e+06	886311	1.47197e+06	4.74821e+06	5.14134e+06	8.8456e+06	7.78397e+06	1.22846e+07
A0A5C2GAW1	IGL c562_light_IGKV1D-39_IGKJ1 (Fragment)	-	-	2.82301e+06	5.09046e+06	3.77602e+06	4.61046e+06	9.21485e+06	3.02234e+06	3.90338e+06	4.89655e+06	2.45923e+06	4.5579e+06	4.22461e+06	0	7.63369e+06	5.2586e+06	3.9931e+06	4.56807e+06	4.54251e+06	2.74222e+06	2.03607e+06	4.92532e+06	2.79986e+06	6.02152e+06	2.90002e+06	1.1054e+07	1.1637e+06	6.61204e+06	6.35031e+06	6.32113e+06	8.23422e+06	8.55372e+06	0	2.14162e+06	2.63412e+06	8.9268e+06	1.78939e+07	2.96591e+06	4.62271e+06	6.99938e+06	7.38654e+06	6.19032e+06	9.02753e+06	7.91227e+06	3.35716e+06	4.40511e+06	3.44309e+06	2.68486e+06	6.04728e+06	0	0	0	9.37014e+06	5.96989e+06	1.00695e+06	2.43247e+06	6.45406e+06	5.57052e+06	4.11092e+06	1.53303e+06	1.00093e+07	1.06538e+06	0	1.19894e+06	3.51922e+06	4.5917e+06	2.55332e+06	4.15734e+06	4.42106e+06	2.64315e+06	3.35528e+06	1.6739e+06	2.83596e+06	3.62146e+06	6.99137e+06	4.63374e+06	7.73656e+06	0	4.02951e+06	3.9325e+06	4.75474e+06	4.43778e+06	0	575313	7.17837e+06	2.60497e+06	3.31966e+06	5.73393e+06	6.39987e+06	6.90657e+06	3.82159e+06	3.44577e+06	4.41871e+06	5.67187e+06	1.18797e+06	7.96933e+06	4.48919e+06	1.65298e+06	1.20141e+06	4599612	4.26333e+06	7.81962e+06	4.84267e+06	2.91992e+06	2.99885e+06	3.35777e+06	3.74144e+06	0	2.94543e+06	8.60906e+06	3.74419e+06	4.28051e+06	3.99937e+06	4.46057e+06	6.40638e+06	3.81551e+06	4.51265e+06	8.31405e+06	1.13364e+07	2.66816e+06	5.32521e+06	0	3.9212e+06	9.94267e+06
A0A5C2FX62	IGL c1442_light_IGKV1-12_IGKJ4 (Fragment)	-	-	0	0	2.35566e+06	3.03848e+06	2.36466e+06	0	0	1.21217e+06	0	1.35215e+06	1.6372e+06	0	0	1.39703e+06	1.41987e+06	0	0	0	2.22856e+06	0	1.82232e+06	0	911947	0	2.7093e+06	2.44105e+06	4.32429e+06	1.37109e+06	0	0	0	0	1.59465e+06	911264	0	0	0	0	1.03893e+06	0	0	4.40696e+06	1.91712e+06	0	0	0	1.6397e+06	0	0	0	0	0	0	0	978293	0	0	0	904062	0	0	0	0	1.45605e+06	0	0	1.96422e+06	1.65913e+06	774930	0	1.25875e+06	1.4011e+06	1.28278e+06	3.58312e+06	1.17014e+06	706701	0	2.4471e+06	1.93405e+06	6.37132e+06	3.43271e+06	626826	3.20876e+06	1.16227e+06	0	2.32872e+06	3.7007e+06	4.54883e+06	913421	2.10347e+06	3.5865e+06	4.71216e+06	0	0	0	1.16607e+06	683179	2.28431e+06	1.49259e+06	2.63862e+06	0	1.68374e+06	0	748769	1.46648e+06	0	582174	1.82402e+06	1.44973e+06	3.66568e+06	1.19113e+06	0	0	0	2.98822e+06	2.43731e+06	5.49694e+06	1.86486e+06	3.35233e+06	0	6.54238e+06	0
B2R7R4	cDNA, FLJ93569, highly similar to Homo sapiens synaptotagmin-like 4 (granuphilin-a) (SYTL4), mRNA	SYTL4	SYTL4	0	1.52259e+06	0	0	0	0	0	0	1.00194e+06	0	0	3.38926e+06	1.24486e+06	0	0	1.02489e+06	0	0	1.91824e+06	0	0	0	0	0	0	0	0	3.20148e+06	1.44704e+06	735385	0	2.78795e+06	1.52362e+06	0	0	1.08353e+06	839220	1.64402e+06	4.7435e+06	2.07614e+06	1.60005e+06	0	0	0	0	861210	1.13694e+06	1.67399e+06	0	3.47071e+06	1.77873e+06	644641	0	939495	0	0	1.2895e+06	0	856000	0	713487	0	0	711121	1.09468e+06	2.31834e+06	863647	0	0	1.42539e+06	0	0	0	771318	0	0	3.27993e+06	0	0	1.54311e+06	972455	0	0	848952	0	0	0	0	895844	0	1.06679e+06	826461	975831	0	0	0	0	0	673617	783519	840834	0	1.04199e+06	535871	1.11619e+06	716559	0	0	0	0	1.03008e+06	1.96884e+06	780269	0	790780	0	2.49016e+06	1.27301e+06	1.0446e+06	1.66654e+06	927255	0
B4DNU0	General transcription factor IIH subunit 4	GTF2H4	GTF2H4	3.35209e+06	1.11003e+07	7.56064e+06	7.79804e+06	7.72349e+06	3.95365e+06	8.02897e+06	7.2955e+06	8.29488e+06	1.11211e+07	6.12063e+06	1.12241e+07	2.60456e+06	5.68297e+06	5.15462e+06	1.07618e+07	4.33502e+06	5.9806e+06	2.55855e+06	1.42241e+07	1.19526e+07	1.15742e+07	9.73141e+06	9.7139e+06	8.24459e+06	8.7771e+06	1.16922e+07	7.73681e+06	1.07529e+07	4.69679e+06	2.87356e+06	1.1742e+07	1.60385e+07	5.66272e+06	3.14197e+06	7.02703e+06	8.65064e+06	9.57379e+06	1.82071e+07	9.4294e+06	8.39159e+06	4.52047e+06	3.80032e+06	0	2.1356e+06	0	2.85743e+06	4.4096e+06	5.27967e+06	1.1542e+07	7.09146e+06	3.30665e+06	3.13414e+06	5.28839e+06	1.489e+06	4.49136e+06	5.18302e+06	0	1.01188e+07	5.2395e+06	1.31075e+07	0	1.98392e+06	2.96828e+06	3.52121e+06	3.36157e+06	1.00122e+07	3.70571e+06	2.40121e+06	1.93344e+07	3.73528e+06	6.15729e+06	3.46717e+06	4.31489e+06	7.66959e+06	2.97857e+06	8.05319e+06	9.52142e+06	9.4453e+06	6.68959e+06	9.77134e+06	9.18598e+06	7.24268e+06	8.99545e+06	4.62842e+06	6.11903e+06	0	1.14348e+07	9.02816e+06	1.0626e+07	1.02709e+07	1.19177e+07	1.03088e+07	9.28605e+06	6.39325e+06	6.51668e+06	0	6.84288e+06	7.14245e+06	9.6879e+06	1.17262e+07	6.9778e+06	9.22959e+06	9.4083e+06	1.10051e+07	1.02063e+07	8.8518e+06	5.97601e+06	9.91773e+06	9.75442e+06	1.21948e+07	1.16327e+07	1.30089e+07	1.05223e+07	7.00188e+06	6.24228e+06	8.10053e+06	1.06154e+07	1.00901e+07	6.58615e+06	9.19687e+06	9.29537e+06
A0A5C2G7N4	IGH c527_heavy__IGHV3-73_IGHD7-27_IGHJ6 (Fragment)	-	-	3.01242e+06	3.29512e+06	1.43902e+06	0	1.05005e+06	0	4.41081e+06	0	1.30007e+06	832676	3.5235e+06	1.38964e+06	3.16875e+06	2.56753e+06	874165	0	5.50785e+06	0	1.21319e+06	2.00011e+06	1.21044e+06	0	718586	5.23378e+06	0	0	0	1.55642e+06	0	0	1.67502e+06	1.82548e+06	0	3.86007e+06	1.4167e+06	1.49283e+06	4.04926e+06	1.46542e+06	6.94171e+06	0	0	3.09912e+06	0	2.16905e+06	4.20666e+06	5.09192e+06	2.18896e+06	5.88812e+06	2.16379e+06	538478	6.57071e+06	2.62893e+06	4.67095e+06	672732	3.65295e+06	2.17856e+06	2.18232e+06	2.13341e+06	0	4.1942e+06	4.35034e+06	4.52257e+06	4.95303e+06	2.08211e+06	3.14798e+06	3.93602e+06	1.19951e+06	3.92704e+06	1.50451e+06	0	3.72307e+06	2.41186e+06	6.17852e+06	839097	2.92337e+06	4.03674e+06	1.6542e+06	3.32492e+06	1.52174e+06	9.86456e+06	0	3.29202e+06	1.61954e+06	4.36297e+06	0	1.48278e+06	3.91529e+06	0	0	1.50544e+06	0	1.11711e+06	0	1.48688e+06	1.06766e+06	2.83187e+06	3.80707e+06	0	6.47368e+06	3.13741e+06	3.20617e+06	1.63511e+06	1.43082e+06	0	0	0	2.91177e+06	6.13521e+06	0	0	0	3.27642e+06	1.56673e+06	1.50613e+06	0	5.47418e+06	1.39214e+06	0	0	1.43407e+06	0	3.20754e+06
Q7L7W2	Serine/threonine-protein phosphatase 2A 56 kDa regulatory subunit	PPP2R5D	PPP2R5D;PPP2R5E;PPP2R5B;PPP2R5C	1.14738e+06	2.74983e+06	2.68634e+06	4.29696e+06	7.19918e+06	0	0	1.78149e+06	3.03562e+06	475087	684072	8.4041e+06	2.33308e+06	7.8383e+06	0	0	3.25484e+06	392690	4.16747e+06	3.36752e+06	7.97197e+06	1.27939e+06	1.13126e+07	1.4149e+06	3.07365e+06	3.28384e+06	0	5.34568e+06	1.7814e+06	3.70089e+06	849308	2.41751e+06	0	0	507201	666510	0	0	3.39265e+06	0	1.07341e+07	8.54759e+06	3.8099e+06	6.95519e+06	5.08937e+06	0	5.05471e+06	558191	6.74815e+06	4.29818e+06	3.55927e+06	1.24787e+07	0	828349	3.00678e+06	5.01583e+06	0	6.32715e+06	5.91367e+06	4.47561e+06	4.00009e+06	5.36749e+06	5.08039e+06	516400	4.00644e+06	3.78631e+06	1.28395e+07	0	1.93254e+06	1.17725e+06	2.5598e+06	9.04513e+06	1.13462e+06	7.15262e+06	3.44635e+06	2.35501e+06	0	5.77621e+06	4.42184e+06	9.33329e+06	7.25906e+06	8.96938e+06	3.7334e+06	7.55127e+06	2.44811e+06	3.78135e+06	2.1544e+06	3.62796e+06	3.96894e+06	3.50799e+06	0	4.58975e+06	2.0199e+07	5.24079e+06	6.69219e+06	1.40769e+07	4.18717e+06	1.76987e+06	0	4.88366e+06	0	4.86227e+06	0	0	6.77447e+06	4.70354e+06	4.18169e+06	3.75514e+06	2.71617e+06	3.37177e+06	0	3.92641e+06	0	0	4.20665e+06	3.62398e+06	1.16206e+06	0	0	1.39773e+06	5.32775e+06	468100
A0A5C2FXZ6	IGL c1100_light_IGLV2-11_IGLJ1 (Fragment)	IGLV2-8	IGLV2-8;V1-2;V1-3;IGL@;HuD11lambda;IGLV2-11;IGLV;VL6	0	0	0	6.87121e+06	3.10811e+06	0	2.80747e+06	0	0	2.44342e+06	1.10466e+06	1.35425e+06	0	1.0585e+06	2.24976e+06	0	995225	0	0	5.78593e+06	1.30177e+06	5.76143e+06	0	1.36857e+06	4.0707e+06	1.11801e+07	1.08635e+07	961393	0	839234	0	0	0	0	1.56557e+06	933843	875090	0	1.39144e+06	0	1.70718e+06	0	4.9555e+06	0	0	0	0	0	0	0	0	1.02273e+06	0	6.26096e+06	0	0	719694	3.83848e+06	987642	0	3.59955e+06	0	0	0	4.7684e+06	0	1.30713e+06	1.54378e+06	0	1.6024e+06	3.33975e+06	0	0	0	0	0	1.0321e+06	0	1.12731e+06	670541	0	6.8292e+06	1.05912e+06	1.20202e+06	0	0	993944	1.67741e+06	1.72536e+06	2.60064e+06	2.06508e+06	1.47999e+06	7.07844e+06	1.07504e+06	841967	883160	0	1.22575e+06	0	4.52463e+06	0	0	2.41571e+06	1.15529e+06	1.40548e+06	2.60546e+06	1.02293e+06	0	6.21875e+06	5.13015e+06	0	874309	0	0	0	3.14905e+06	0	1.21648e+06	4.29284e+06	1.41618e+06	5.62892e+06	1.55513e+06
A0A5C2GKY8	IG c1147_light_IGKV3-15_IGKJ4 (Fragment)	-	-	0	0	0	0	0	0	0	0	0	0	0	0	0	0	0	0	0	0	0	0	0	0	0	0	0	0	0	0	0	0	0	0	0	0	0	0	0	0	0	0	0	0	9.54619e+06	0	2.39361e+06	0	0	0	0	0	0	0	0	0	0	0	0	0	0	0	0	0	0	0	0	0	0	0	0	0	0	0	0	0	0	0	0	0	8.36961e+06	0	0	0	0	0	0	0	0	0	0	0	0	0	0	0	0	0	0	0	0	0	0	0	0	0	0	0	0	0	0	0	0	0	0	0	0	0	0	0	0	0	0	0
B4E0E0	cDNA FLJ54898, highly similar to Homo sapiens transmembrane protein 41B (TMEM41B), mRNA	TMEM41B	TMEM41B	1.75116e+08	2.9581e+08	2.20879e+08	2.93493e+08	3.35473e+08	1.62948e+08	2.84433e+08	1.80087e+08	2.26526e+08	1.45172e+08	2.34794e+08	1.8401e+08	3.1701e+08	215824867	1.70811e+08	2.2769e+08	2.68762e+08	1.61046e+08	163684889	319744160	2.98891e+08	2.66355e+08	3.85328e+08	3.06043e+08	2.99258e+08	3.77901e+08	2.60761e+08	2.64723e+08	1.75965e+08	3.51954e+08	333956153	3.37639e+08	6.88295e+08	2.1317e+08	3.46283e+08	231703531	4.40038e+08	5.73384e+08	3.67536e+08	3.19538e+08	3.74119e+08	2.06467e+08	1.89214e+08	2.15738e+08	3.12816e+08	2.38067e+08	2.52442e+08	2.61859e+08	2.4545e+08	3.10154e+08	243686204	2.1028e+08	1.74091e+08	3.75917e+08	1.49788e+08	1.86785e+08	2.39466e+08	2.88942e+08	3.41392e+08	1.63345e+08	2.73811e+08	2.03382e+08	1.37926e+08	2.1018e+08	2.23597e+08	3.37945e+08	2.96206e+08	2.391e+08	7.9898e+07	2.09218e+08	1.68065e+08	1.4846e+08	9.87635e+07	2.10749e+08	143284068	1.67027e+08	3.38759e+08	2.18629e+08	2.47369e+08	1.68742e+08	3.81951e+08	2.71886e+08	2.70763e+08	2.97239e+08	2.31198e+08	2.29204e+08	2.35508e+08	5.68921e+08	5.9041e+08	3.50627e+08	3.4909e+08	2.38485e+08	4.80195e+08	3.80552e+08	3.25033e+08	2.39335e+08	1.83966e+08	2.37031e+08	262643189	2.89439e+08	4.91601e+07	3.24759e+08	3.25081e+08	3.21218e+08	392105720	3.83944e+08	2.00786e+08	1.45329e+08	243393161	2.56972e+08	2.14348e+08	3.19843e+08	2.83881e+08	1.87172e+08	2.76368e+08	3.76124e+07	2.70478e+08	3.04935e+08	5.89081e+08	3.59831e+08	6.36822e+08	3.41201e+08
A0A5C2GSF9	IG c257_light_IGLV1-44_IGLJ2 (Fragment)	V1-16	V1-16;IGL@;V1-17	0	0	0	0	0	0	1.03525e+06	0	0	0	0	0	837113	0	0	658313	783976	0	696262	0	0	0	0	0	408771	631582	0	0	450300	0	0	0	0	999992	704173	0	0	0	5.16263e+06	0	0	517098	1.01324e+06	0	0	1.21472e+06	0	0	0	729398	0	844094	862609	0	1.2427e+06	0	517166	0	0	0	0	2.30052e+06	1.31924e+06	750888	661771	874860	0	0	0	0	0	0	1.60928e+06	435398	0	578869	552967	0	610602	0	0	803219	0	683213	0	0	0	0	0	716184	0	0	822364	600012	0	1.80842e+06	1.58192e+06	0	0	0	805700	0	318175	0	0	0	640156	0	0	0	0	0	0	491841	0	0	0	603583	0	953550	898424	0
A0A5C2GG75	IGL c419_light_IGKV1-17_IGKJ4 (Fragment)	IGKV1-16	IGKV1-16;A30;SDNK1;IGKV1-17;IGKV1-6	0	0	0	0	0	0	0	0	0	1.29385e+06	1.39258e+06	0	0	0	0	4.79809e+06	0	0	0	4.25447e+06	0	0	2.61785e+07	0	0	0	0	0	3.91976e+06	1.77374e+06	0	0	0	0	0	0	0	0	0	0	0	0	0	0	4.66471e+06	0	0	0	0	0	0	0	0	0	0	0	0	0	0	0	0	0	0	0	0	0	0	0	0	0	0	0	0	0	0	0	0	0	0	0	0	0	1.22082e+06	0	0	0	1.64953e+06	0	0	0	0	0	0	0	0	0	0	0	0	0	7.80955e+06	0	2.70966e+06	0	1.41792e+06	0	0	0	0	0	1.36644e+06	0	0	0	0	0	0	815537	0	1.89728e+06	2.02337e+06	0
Q8WZ56	Serine/threonine-protein phosphatase	PPP2CA	PPP2CA;PPP4C;PPP2CB	0	0	4.04772e+06	6.7565e+06	5.26006e+06	5.28586e+06	5.28848e+06	5.46977e+06	2.39086e+06	3.49272e+06	1.96699e+06	2.27465e+06	0	4.28097e+06	3.41701e+06	0	3.39163e+06	0	3.83982e+06	0	4.18411e+06	3.96789e+06	2669720	0	4.57577e+06	5.64789e+06	5.87726e+06	0	4.24572e+06	0	0	2.21928e+06	0	0	3.25187e+06	0	2.17002e+06	0	0	0	1.39147e+06	0	0	1.93579e+06	0	0	2.73272e+06	0	0	0	0	3.30203e+06	0	0	0	2.55517e+06	2.35566e+06	0	3.4794e+06	0	2.62699e+06	0	4.24908e+06	0	2.56362e+06	3.22003e+06	3.88123e+06	0	0	2.10116e+06	1.61305e+06	0	0	0	0	0	3.62216e+06	0	2.83813e+06	0	5.12315e+06	3.0528e+06	2.27633e+06	3.43863e+06	3.59984e+06	4.02917e+06	3568082	0	0	0	3.64399e+06	4.5706e+06	4.6151e+06	3.99958e+06	1.59368e+06	3.56091e+06	3.45075e+06	3.25052e+06	3.25794e+06	4.21956e+06	0	3.29405e+06	4.69149e+06	4.9467e+06	5.2745e+06	4.33236e+06	0	2.6115e+06	3.58451e+06	5.352e+06	8.24481e+06	2.4388e+06	6.98873e+06	4.24108e+06	5.54411e+06	4.04655e+06	6.74638e+06	0	5.98674e+06	4.12152e+06	5.34087e+06	3.32858e+06
Q8IWP6	Tubulin beta chain	DKFZp566F223	DKFZp566F223;TUBB8;TUBB6;TUBB4B;TUBB4A;TUBB;TUBB1;TUBB3;TUBB8B;TUB4q;TUBB4Q;TUBB2B;TUBB2A;TUBB2C;XTP3TPATP1	4.53988e+07	1.44395e+08	6.39589e+07	9.58711e+07	1.05165e+08	1.1142e+08	1.46127e+08	1.4725e+08	8.42947e+07	1.1757e+08	2.1529e+08	4.56304e+07	3.30949e+08	1.17855e+08	9.46955e+07	1.49855e+08	8.91074e+07	1.51787e+08	1.01963e+08	122669719	9.49494e+07	1.42532e+08	9.88496e+07	6.16811e+07	9.91975e+07	1.02889e+08	1.53124e+08	1.39592e+08	1.71206e+08	2.05946e+08	153231738	1.17553e+08	158350525	9.01227e+07	1.11975e+08	1.9762e+08	1.97753e+08	214105475	1.41768e+08	2.31377e+08	214458014	4.97116e+07	1.00233e+08	7.0018e+07	7.26677e+07	1.93742e+08	71141459	4.75929e+07	4.39024e+07	117680880	1.08547e+08	91797226	4.28437e+07	1.03313e+08	2.97618e+07	6.94617e+07	1.2817e+08	7.61337e+07	7.37635e+07	4.5358e+07	9.00988e+07	5.33711e+07	5.13431e+07	7.33484e+07	9.04664e+07	4.56434e+07	1.38037e+08	9.90693e+07	3.56796e+07	5.57809e+07	6.37585e+07	6.92591e+07	3.71135e+07	9.25582e+07	8.18724e+07	3.68532e+07	1.14172e+08	9.87003e+07	193139265	4.87494e+07	9.58774e+07	6.82762e+07	6.1769e+07	1.2906e+08	1.02233e+08	101589781	8.40697e+07	1.42933e+08	1.02575e+08	1.31326e+08	9.79472e+07	1.2175e+08	104777705	1.42127e+08	5.16357e+07	7.87204e+07	6.9762e+07	9.24525e+07	8.23508e+07	5.3133e+07	3.07276e+07	1.33925e+08	7.40904e+07	8.94513e+07	151909804	1.37558e+08	9.06e+07	5.90052e+07	112128400	9.51007e+07	2.73276e+08	137805572	1.99401e+08	160726460	1.208e+08	7.44666e+07	2.30528e+07	1.76264e+08	1.18769e+08	1.27965e+08	1.97541e+08	9.04917e+07
A8K9F5	cDNA FLJ77771, highly similar to Homo sapiens replication initiator 1, mRNA	REPIN1	REPIN1	0	0	0	0	0	0	0	0	0	0	0	0	0	242432	0	0	0	0	0	0	0	0	0	2.60818e+06	0	0	0	0	0	0	0	0	0	0	0	0	0	0	0	0	0	0	0	0	0	0	0	0	0	0	0	0	0	0	0	0	0	0	0	0	0	0	0	0	0	0	0	0	0	0	0	0	0	0	0	0	163290	0	0	0	0	0	0	0	0	0	0	0	0	0	0	0	0	0	0	320846	0	0	0	0	0	0	0	0	0	0	0	0	0	0	0	0	0	54322.5	0	0	0	0	0	54210.8	0	240637
Q9HBL9	Lipase	ABHD6	ABHD6	3.41412e+06	1.55518e+07	1.57214e+07	1.77955e+07	1.89273e+07	1.4164e+07	1.54856e+07	1.52912e+07	1.39016e+07	1.93302e+07	2.86704e+07	1.67044e+07	1.3749e+07	2.57641e+07	1.38972e+07	1.33537e+07	1.01162e+07	1.21392e+07	1.19653e+07	30517878	2.28001e+07	2.45742e+07	3.80282e+07	9.75386e+06	1.45551e+07	2.05753e+07	2.5017e+07	8.97164e+06	8.67694e+06	1.10347e+07	7.78154e+06	8.07718e+06	1.20827e+07	5.28922e+06	9.26185e+06	8.63176e+06	1.10835e+07	2.07422e+07	1.08536e+07	1.0805e+07	5.888e+06	4.91771e+06	9.10947e+06	1.01214e+07	3.02869e+06	6.01553e+06	6.05554e+06	7.39955e+06	6.22335e+06	5.6546e+06	8.85173e+06	9.5806e+06	5.18853e+06	1.14203e+07	3.52187e+06	5.07164e+06	8.22611e+06	8.02813e+06	1.10014e+07	7.93225e+06	2.07812e+07	6.88991e+06	6.71842e+06	5.27715e+06	7.35958e+06	6.87013e+06	1.22574e+07	5.687e+06	4.97187e+06	7.56992e+06	8.68038e+06	1.01056e+07	6.21751e+06	1.21634e+07	7.34037e+06	8.71903e+06	2.41637e+07	1.41133e+07	1.05071e+07	8.20532e+06	1.45191e+07	1.87088e+07	1.80987e+07	1.44597e+07	1.47788e+07	2.06274e+07	1.33968e+07	2.27969e+07	3.11338e+07	8.06695e+06	2.4829e+07	1.46564e+07	1.30545e+07	2.08276e+07	2.16495e+07	1.39632e+07	1.39289e+07	1.71739e+07	1.77678e+07	1.82501e+07	0	1.74384e+07	2.35481e+07	2.11498e+07	3.82879e+07	1.6357e+07	1.21956e+07	5.79981e+06	2.19687e+07	1.66223e+07	1.43289e+07	1.53315e+07	1.96102e+07	2.27227e+07	1.84039e+07	1.28673e+07	1.3132e+07	2.83607e+07	2.48678e+07	1.70763e+07	3.47843e+07	3.09703e+07
A0A5C2G346	IGL c2473_light_IGKV3-20_IGKJ3 (Fragment)	IGK@	IGK@;IGKV3-20	0	1.33874e+07	4.55889e+06	7.43183e+06	5.51016e+06	4.69744e+06	4.87581e+06	2.74106e+06	1.52279e+07	9.04215e+06	9.8816e+06	1.69182e+07	7.65425e+06	7.45665e+06	6.06966e+06	6.9936e+06	7.95371e+06	4.91824e+06	7.43476e+06	0	0	6.29235e+06	2.70402e+06	1.24799e+07	4.55656e+06	3.54483e+06	4.65382e+06	1.38849e+07	1.00152e+07	7.20166e+06	8.22002e+06	7.58613e+06	0	2.79365e+06	0	0	0	0	5.73059e+06	4.21078e+06	6.34817e+06	0	3.5806e+06	0	7.19779e+06	4.6747e+06	0	0	3.08637e+06	1.0826e+07	4.49593e+06	3.88566e+06	5.16099e+06	5.38962e+06	1.85138e+06	5.76401e+06	5.65801e+06	5.24615e+06	1.38611e+07	7.11145e+06	5.15301e+06	3.37283e+06	0	3.85192e+06	4.79102e+06	3.66502e+06	0	3.87173e+06	0	1.03321e+07	4.06748e+06	0	2.25042e+06	4.57533e+06	1.73546e+06	2.56088e+06	1.00201e+07	8.17613e+06	1.72141e+07	9.54384e+06	6.53018e+06	7.97397e+06	0	1.04789e+07	4.89395e+06	4.84908e+06	0	0	4.53998e+06	0	1.3477e+07	1.12621e+07	6.50946e+06	8.81615e+06	5.50507e+06	7.06413e+06	7.46635e+06	0	5.94052e+06	8.69196e+06	9.77476e+06	4.25582e+06	6.83838e+06	9.93084e+06	7.62966e+06	1.2781e+07	8.04352e+06	0	3.8502e+06	6.99358e+06	1.01937e+07	5.66865e+06	5.38365e+06	8.0073e+06	6.49872e+06	3.69857e+06	1.28102e+07	8.20756e+06	1.22847e+07	1.02091e+07	9.3197e+06	5.97493e+06
A0A5C2GLY3	IG c366_heavy_IGHV3-7_IGHD1-26_IGHJ4 (Fragment)	DKFZp686C11235	DKFZp686C11235;VH-7;IGHV3-11;DKFZp686M08189;scFv;IgH	3.37284e+07	2.20949e+07	9.96312e+06	1.44526e+07	1.4847e+07	1.20297e+07	1.40618e+07	8.09579e+06	8.88726e+06	2.01986e+07	2.17955e+07	1.18267e+07	2.28225e+07	2.17407e+07	1.17646e+07	2.07392e+07	1.59401e+07	2.20049e+07	1.00611e+07	1.29647e+07	1.37843e+07	2.24197e+07	1.152e+07	1.88406e+07	9.23593e+06	6.58533e+06	1.70528e+07	2.24779e+07	1.15817e+07	2.05237e+07	1.88582e+07	1.96959e+07	1.74253e+07	2.2728e+07	1.28138e+07	2.55136e+07	1.80037e+07	2.35626e+07	3.91266e+07	2.22942e+07	3.04316e+07	2.07678e+07	1.03702e+07	1.20753e+07	1.04303e+07	2.3269e+07	1.59545e+07	1.23762e+07	1.1437e+07	1.69373e+07	1.42002e+07	1.91946e+07	1.23891e+07	1.85933e+07	9.37245e+06	1.72798e+07	2.27049e+07	1.33404e+07	1.48912e+07	1.30211e+07	1.64994e+07	1.79885e+07	9.51866e+06	1.3949e+07	1.33445e+07	1.29616e+07	1.45177e+07	1.78263e+07	5.62398e+06	1.5662e+07	1.17246e+07	1.32253e+07	9.84377e+06	1.18067e+07	1.72853e+07	1.26351e+07	1.63447e+07	1.0801e+07	1.93928e+07	1.30049e+07	1.14944e+07	1.38812e+07	1.06041e+07	1.0639e+07	1.12751e+07	7.5825e+06	1.55324e+07	1.1472e+07	1.49657e+07	2.7696e+07	1.64118e+07	1.0351e+07	1.9667e+07	1.46993e+07	9.13276e+06	7.14637e+06	1.29633e+07	1.04487e+07	1.52934e+07	1.73226e+07	1.62305e+07	9.62272e+06	1.47065e+07	1.46762e+07	1.77772e+07	9.20386e+06	9.72782e+06	1.4401e+07	1.60614e+07	9.84416e+06	1.73028e+07	1.11264e+07	2.1052e+07	1.31667e+07	2.19573e+07	8.71523e+06	1.07628e+07	2.01414e+07	1.38253e+07	2.08902e+07	2.23823e+07	1.57155e+07
B3KQT6	cDNA PSEC0169 fis, clone PLACE1011360, highly similar to Tetraspanin-13	TM4SF13	TM4SF13;TSPAN31	0	6.38941e+06	2.33444e+06	5.14589e+06	7.47311e+06	1.22822e+07	2.97239e+06	3.15958e+06	7.14147e+06	8.02268e+06	0	9.23985e+06	0	8.75847e+06	2.16493e+06	0	2.52192e+06	9.03168e+06	0	6033317	2.75786e+06	1.63404e+06	0	3.4348e+07	0	3.79254e+06	3.13845e+06	0	0	0	0	3.00414e+06	0	3.05327e+06	0	0	0	0	0	0	0	1.15849e+06	0	0	0	3.78623e+06	0	0	353331	2.21233e+06	0	2.51748e+06	1.24928e+06	3.91545e+06	0	2.39036e+06	529885	1.02017e+06	0	0	0	1.57644e+06	0	2.46407e+06	0	758114	3.69523e+06	0	0	2.34241e+06	0	0	0	0	3.66144e+06	0	5.94752e+06	0	9.43215e+06	2.65957e+06	0	2.78348e+06	0	2.97593e+06	1.4291e+06	2.3024e+06	3.26685e+06	4.53473e+06	5.51657e+06	3.76486e+06	4.38224e+06	5.61432e+06	7.5738e+06	3.31452e+06	0	0	0	1.17772e+06	810163	5.12933e+06	0	3.37298e+06	4.70802e+06	3.21302e+06	1.11793e+07	5.28616e+06	0	0	1.955e+06	1.33024e+06	7.20096e+06	6.29109e+06	6.00855e+06	4.05638e+06	2.85557e+06	1.43454e+06	0	7.77387e+06	6.54319e+06	4.69719e+06	8.27492e+06	9.34164e+06
A0A5C2FV72	IGL c672_light_IGKV3-20_IGKJ3 (Fragment)	-	-	2.30179e+06	1.13378e+06	0	1.2848e+06	2.60618e+06	0	1.36593e+06	1.46065e+06	1.72094e+06	1.66707e+06	0	0	3.35386e+06	0	1.45831e+06	0	3.99684e+06	1.56224e+06	1.50863e+06	0	0	4.80219e+06	2.10888e+06	1.92493e+07	0	0	0	1.78877e+06	0	1.35093e+06	0	0	0	3.02319e+06	2.05053e+06	2.84777e+06	0	0	0	0	0	1.6361e+06	6.31783e+06	0	0	0	0	0	0	0	0	0	0	0	0	0	3.24076e+06	0	1.56659e+06	0	0	1.22004e+06	1.07307e+06	1.49783e+06	0	1.88333e+06	1.36388e+06	1.93878e+06	0	0	0	1.59898e+06	2.79382e+06	0	0	0	0	2.55024e+06	0	2.85054e+06	0	0	2.31466e+06	0	0	1.58047e+06	0	0	0	0	0	1.23626e+06	0	0	0	1.46833e+06	0	0	2.75859e+06	1.9522e+06	1.51017e+06	1.56989e+06	1.11087e+06	0	1.83046e+06	0	0	1.96836e+06	1.4572e+06	0	0	0	2.64165e+06	1.90781e+06	0	1.91998e+06	5.59128e+06	0	0	2.94952e+06	0	1.96548e+06
A0A5C2G215	IGL c3328_light_IGLV8-61_IGLJ3 (Fragment)	V3-4	V3-4;IGLV8-61	3.53069e+06	5.16436e+06	3.93298e+06	4.06239e+06	3.29589e+06	5.47088e+06	4.23937e+06	1.08779e+07	0	5.54916e+06	0	0	2.34947e+07	956712	8.5529e+06	6.16684e+06	0	1.44771e+07	6.88535e+06	0	2.70578e+06	9.83822e+06	2.48568e+06	7.16384e+06	3.12666e+06	0	3.95215e+06	5.85552e+06	4.78557e+06	5.67864e+06	4.9477e+07	8.55269e+06	6.53209e+06	5.92222e+07	9.17172e+06	1.66228e+07	0	0	0	1.74451e+07	1.48627e+07	1.67804e+06	2.52632e+07	5.27089e+06	3.19222e+06	1.84545e+07	5.18627e+06	1.50281e+06	1.16057e+07	7.43831e+06	2.14806e+07	8.71903e+06	2.17833e+06	8.88752e+06	2.06658e+07	1.10473e+06	1.79235e+07	7.68153e+06	3.39399e+06	5.59954e+06	1.15435e+07	1.50997e+07	9.76562e+06	9.82884e+06	1.32595e+07	2.85538e+06	1.22207e+07	1.14682e+07	2.14849e+07	2.36219e+06	4.53172e+06	5.99586e+06	1.73578e+06	2.4926e+07	1.80118e+07	1.06106e+07	4.15142e+06	4.23271e+06	6.16921e+06	0	5.60648e+06	0	3.05274e+06	4.62843e+06	8.50259e+06	7.11805e+06	7.93559e+06	1.8717e+06	0	2.29938e+06	3.32043e+06	2.9093e+06	1.33198e+06	5.13367e+06	1.05034e+06	5.41101e+06	1.34205e+06	7.37191e+06	0	3.61269e+06	0	3.47636e+06	2.35581e+06	699793	2.33042e+06	0	0	5.01383e+06	4.18447e+06	2.11663e+06	8.18766e+06	9.35884e+06	6.45908e+06	3.91388e+06	4.59262e+06	5.23394e+06	3.96367e+06	6.91683e+06	0	1.04316e+06	0	0
A0A5C2GRM8	IG c1364_heavy_IGHV3-66_IGHD3-3_IGHJ4 (Fragment)	-	-	0	0	2.62129e+06	3.55431e+06	2.26928e+06	2.71954e+06	2.1314e+06	3.2044e+06	2.18313e+06	1.41355e+06	2.32138e+06	0	1.59534e+07	7.16067e+06	6.15195e+06	7.61321e+06	1.36495e+06	1.42756e+06	1.98023e+06	1.91644e+06	4.74917e+06	4.3405e+06	2.8626e+06	1.0275e+06	4.4236e+06	2.1698e+06	3.09013e+06	1.60778e+07	3.77434e+06	1.49651e+06	0	6.50121e+06	1.0249e+07	2.92013e+06	1.84346e+07	3.39996e+06	3.8685e+06	0	0	7.38774e+06	1.48539e+07	7.24159e+06	6.27654e+06	0	1.04907e+07	1.54569e+06	7.08942e+06	11807829	0	0	1.11017e+07	1.21182e+07	0	1.10206e+07	0	3.40076e+06	7.98499e+06	4.00325e+06	1.23685e+07	0	3.82832e+06	2.53191e+06	0	0	5.44364e+06	5.86451e+06	1.20293e+07	1.09169e+07	0	3.37059e+07	4.65354e+06	0	1.45121e+06	8.65814e+06	0	0	0	2.49304e+06	2.51086e+06	1.49626e+06	3.97423e+06	2.35766e+06	2.51664e+06	2.77364e+06	1.45322e+06	0	3.08397e+06	2.65397e+06	793343	6.13803e+06	2.26947e+06	1.7141e+06	0	2.1816e+06	0	0	1.32421e+06	0	2.28163e+06	2.61343e+06	0	2.55725e+06	2.70044e+06	1.45408e+06	1.32437e+06	3.16366e+06	2.2834e+06	0	2.27768e+06	2.59821e+06	1.40154e+06	1.47633e+07	2.82409e+06	1.45074e+06	2.66868e+06	2.27782e+06	1.81667e+07	0	1.56664e+06	0	0	1.12796e+06
A8KA16	cDNA FLJ77243, highly similar to Homo sapiens steroid sensitive gene 1 (URB), transcript variant 1, mRNA	CCDC80	CCDC80;okuribin	0	0	0	0	0	0	0	0	0	0	524294	0	0	0	0	0	0	0	0	0	0	0	0	0	0	0	0	0	0	0	0	0	0	0	0	0	0	0	0	843774	0	0	0	0	0	0	0	0	0	0	962348	0	0	0	0	0	0	0	0	0	0	0	0	0	0	0	0	0	0	0	0	0	0	0	0	0	0	0	0	0	0	0	0	0	0	0	0	0	0	0	0	0	0	0	0	0	0	0	0	0	0	0	0	0	0	0	0	0	0	0	0	0	0	0	0	0	0	0	0	0	0	0
E9PLN8	VKc domain-containing protein (Fragment)	VKORC1	VKORC1	0	2.2217e+07	1.99453e+07	1.66468e+07	2.09893e+07	2.63247e+06	2.05381e+07	1.54926e+07	1.89599e+06	1.41088e+06	1.27331e+07	768158	0	2.27398e+06	2.18434e+07	1.96964e+06	1.58962e+06	1.86676e+07	0	2.17168e+07	1.25069e+07	4.26883e+06	5.28937e+06	830024	0	1.22437e+07	1.02189e+07	0	0	1.54975e+07	0	0	0	0	0	0	6.23699e+07	923916	0	0	0	0	0	0	1.85521e+07	0	0	2.07586e+07	0	0	0	0	1.84132e+06	0	0	0	0	0	0	0	0	0	1.34202e+06	1.4577e+07	0	0	0	0	0	1.25062e+07	0	0	0	0	0	0	2.72383e+07	2.28127e+07	0	0	2.43033e+06	3.35526e+07	0	1.82381e+06	1.67406e+06	1.54893e+06	0	0	7.75627e+06	0	9.54927e+06	2.38701e+07	2.95613e+07	3.60604e+06	0	1.01779e+06	1.82264e+06	0	2.20992e+06	9.02459e+06	0	2.05847e+06	3.38374e+07	4.02294e+06	1.26533e+07	16452670	0	0	1.94546e+07	2.34311e+06	1.69035e+07	0	2.43164e+07	1.31656e+07	2.59834e+06	0	3.2984e+07	1.63264e+07	3.23276e+07	2.18209e+07	0	1.91382e+06
A0A5C2G6M0	IGL c2073_light_IGKV3-20_IGKJ3 (Fragment)	-	-	0	0	0	0	0	0	0	0	0	0	0	0	0	0	0	0	0	0	0	0	0	0	0	0	0	0	0	0	0	0	0	0	0	0	0	0	0	0	0	0	0	0	1.65514e+06	0	0	0	0	0	0	0	0	0	0	0	0	0	0	0	0	0	0	0	0	0	0	0	0	0	0	0	0	0	873307	0	4.41509e+06	2.97488e+06	0	0	0	0	0	0	0	0	0	0	0	0	0	0	0	0	0	0	0	0	0	0	7.74434e+06	0	0	0	0	0	0	0	0	0	0	0	0	0	0	0	0	0	0	0	0	0	0	0
A0A5C2FX17	IGL c1224_light_IGKV4-1_IGKJ2 (Fragment)	-	-	0	0	0	0	0	0	0	369892	0	0	0	0	0	0	0	0	0	0	0	0	0	0	0	787607	0	0	0	524444	1.48698e+06	578599	0	1.05375e+06	674106	0	963593	0	0	0	0	0	515302	2.36522e+06	2.64052e+06	0	0	728931	0	0	0	0	0	0	0	0	0	0	2.06489e+06	0	0	0	705997	0	0	0	0	0	1.0659e+06	0	0	722412	0	0	0	0	0	0	0	0	1.09057e+06	0	0	420539	0	0	0	0	0	0	573997	485998	0	0	0	595367	0	0	402124	0	538655	0	826416	0	0	0	914220	547055	0	0	0	0	0	0	624969	453706	0	0	0	0	0	0	400811	0
A0A5C2G715	IGL c127_light_IGKV1-27_IGKJ1 (Fragment)	-	-	2.76336e+06	2.20057e+06	2.28622e+06	0	0	1.73683e+06	0	0	0	4.58408e+06	0	0	0	0	0	1.72009e+06	0	0	0	3.1497e+06	1.81612e+06	0	0	0	0	0	0	3.24636e+06	2.43574e+06	0	0	0	2.7149e+06	5.98722e+06	0	0	2.39536e+06	6.64391e+06	0	0	6.22153e+06	0	0	7.3564e+06	0	0	4.00316e+06	0	0	3.04227e+06	0	0	6.11969e+06	2.44728e+06	0	0	0	0	1.46657e+06	9.86579e+06	0	4.81583e+06	0	0	0	0	2.2948e+06	0	4.20941e+06	0	0	5.21658e+06	0	2.31895e+06	0	0	0	0	3.69238e+06	0	0	2.55052e+06	0	0	0	0	3.41293e+06	0	0	0	0	0	0	0	4.04415e+06	0	5.0678e+06	0	0	4.52658e+06	0	2.63337e+06	1.22369e+06	0	1.07492e+06	0	2.10885e+06	0	0	0	0	1.79745e+06	0	0	0	1.76844e+06	4.02111e+06	2.00025e+06	1.66905e+06	0	0	0
A8K9X0	Protein YIPF	YIPF6	YIPF6	1.19237e+06	8.23634e+06	2.33073e+06	6.88989e+06	9.84215e+06	5.53338e+06	5.88114e+06	4.59094e+06	3.77806e+06	3.58035e+06	4.81266e+06	2.07519e+06	1.75783e+06	3.98289e+06	4.43344e+06	3.12698e+06	4.59912e+06	8.08914e+06	3.28557e+06	8.3522e+06	3.41133e+06	5.97035e+06	4.49066e+06	9.32744e+06	2.01993e+06	8.05723e+06	8.65339e+06	4.72623e+06	3.94511e+06	3.47977e+06	3.54599e+06	7.47046e+06	6.80019e+06	1.74146e+06	6.27525e+06	3.92077e+06	3.59447e+06	5.25273e+06	4.41716e+06	3.1321e+06	3.15485e+06	0	3.84367e+06	3.63075e+06	4.00399e+06	1.42227e+06	2.81915e+06	4.66953e+06	2.18025e+06	8.89942e+06	0	3.27745e+06	1.59988e+06	5.35332e+06	558601	4.11113e+06	3.56406e+06	3.73261e+06	3.30322e+06	3.69742e+06	3.65964e+06	1.24834e+06	1.74614e+06	0	3.55875e+06	1.58602e+06	5.71066e+06	2.97503e+06	0	8.37929e+06	2.95644e+06	3.50912e+06	820098	0	2.7757e+06	1.31859e+06	7.67495e+06	3.25045e+06	4.60449e+06	3.01672e+06	4.10797e+06	4.7398e+06	4.62237e+06	5.28864e+06	2.73161e+06	4.81492e+06	6.39061e+06	1.74342e+06	5.21234e+06	4.94091e+06	7.32756e+06	4.49511e+06	9.4416e+06	6.72124e+06	3.50242e+06	2.30492e+06	4.83335e+06	4.13011e+06	4.54273e+06	4.05705e+06	1.6914e+06	3.70812e+06	6.10173e+06	4.74549e+06	6.26404e+06	7.4199e+06	3.00818e+06	0	4.59904e+06	4.73714e+06	7.30302e+06	9.13576e+06	8.59933e+06	5.21786e+06	4.0634e+06	3.89045e+06	9.83929e+06	6.87039e+06	6.17669e+06	6.52421e+06	4.76233e+06	4.1946e+06
A0A5C2FUI3	IGL c658_light_IGKV2D-28_IGKJ5 (Fragment)	IGKV2-40	IGKV2-40;IGKV2D-29;IGKV2D-28;IGKV2D-26;IGKV2D-30;VKA17;IGKV2-30;IGKV2-28;IGKV2-29	0	0	2.43079e+06	0	0	0	0	0	0	0	52470.9	58505.1	0	0	0	0	0	0	0	0	0	0	0	7.20331e+06	1.57125e+06	25413.3	0	0	0	0	0	0	6.46455e+06	0	0	0	0	0	7.83827e+06	0	0	0	0	44313.7	0	0	47768.3	0	28256.5	42548.1	46853.3	0	31709.1	0	0	0	0	1.50836e+06	0	0	2.05261e+06	0	29703	41455.1	0	0	0	0	57025.4	0	58012.7	0	35481.2	3.06444e+06	440524	0	0	0	6.06358e+06	0	34317.6	0	30319.7	3.1312e+06	2.02065e+06	0	0	0	3.74418e+06	0	0	0	0	40578.9	0	0	2.52917e+06	1.87851e+06	0	0	0	43032.1	0	0	41509.2	63853.6	411171	0	0	0	0	542145	0	0	0	91033.9	1.01325e+07	0	90066.1	0	0	43907.6
B7Z4B3	cDNA FLJ54698, highly similar to Homeobox protein Meis1	MEIS2	MEIS2;MEIS1	0	0	0	0	0	0	738376	0	0	0	1.59588e+06	0	0	0	0	0	0	0	0	841557	1.53516e+06	1.61499e+06	0	0	0	1.61207e+06	1.57758e+06	0	0	0	0	0	0	0	2.05011e+06	0	0	0	0	0	0	0	0	0	0	0	0	0	0	0	0	0	0	0	0	0	0	0	0	0	0	0	0	0	0	0	0	0	0	0	0	0	0	0	0	0	0	0	0	0	0	0	0	0	0	0	0	0	0	0	0	0	0	0	0	0	0	0	0	0	0	0	0	0	0	0	0	0	0	0	0	0	0	0	0	0	0	1.22928e+06	0	0	0	0
Q59EG0	Basement membrane-specific heparan sulfate proteoglycan core protein variant (Fragment)	HSPG2	HSPG2	2.76447e+06	1.75406e+06	0	1.17768e+07	0	1.5868e+07	4.18205e+06	4.02822e+07	5.57996e+06	0	6.71876e+06	0	0	0	8.19039e+06	4.0041e+06	7.98918e+06	0	0	1.68176e+07	4.88705e+06	0	1.62181e+06	6.14271e+06	3.18944e+06	1.8623e+07	0	8.0654e+06	0	2.23569e+06	1.28395e+07	0	2.49662e+06	0	1.40313e+07	1.47713e+06	0	4.22132e+06	4.6951e+06	1.63181e+06	0	1.75425e+06	4.45311e+06	6.06216e+06	1.95181e+06	7.933e+06	1.82771e+06	2.14209e+06	2.38779e+06	0	2.2316e+06	1.21116e+06	0	6.57075e+06	0	0	0	9.18874e+06	2.8006e+06	0	1.13838e+06	0	0	1.76298e+06	1.86216e+06	2.17438e+06	0	1.31025e+07	0	2.34442e+06	6.96172e+06	0	0	0	0	0	0	4.08479e+06	0	2.13771e+06	1.16758e+07	0	2.85055e+06	1.39583e+07	0	1.35282e+07	1.24135e+07	0	1.3898e+06	3.22174e+06	1.07107e+07	0	6.684e+06	1.18665e+07	0	9.24233e+06	2.6236e+06	0	1.32748e+07	4.00953e+06	3.79973e+06	4.19845e+06	0	0	6.08047e+06	1.62319e+07	1.15662e+07	2.74903e+06	0	1.70097e+07	9.51211e+06	2.16114e+06	0	0	0	0	1.9959e+07	0	3.04099e+06	1.97467e+06	0	0
B7Z1P9	cDNA FLJ53722	FLJ00031	FLJ00031;MVB12B;C9orf28	1.11607e+08	1.77458e+08	5.48637e+07	8.75834e+07	8.79878e+07	8.95967e+07	8.10947e+07	8.40363e+07	1.48366e+08	1.96727e+08	1.37175e+08	9.742e+07	4.68053e+07	7.8562e+07	1.35218e+08	1.32287e+08	1.1083e+08	1.07231e+08	8.67849e+07	152765760	7.98544e+07	1.14936e+08	1.89199e+08	1.1403e+08	6.4344e+07	6.33057e+07	5.18587e+07	8.21393e+07	2.59803e+08	6.57009e+07	4.27805e+07	1.54259e+08	1.61283e+08	3.00574e+07	6.10386e+07	1.01333e+08	1.56774e+08	1.80822e+08	0	5.90006e+07	9.33462e+07	6.0191e+07	6.38532e+07	5.90834e+07	6.16155e+07	7.59611e+07	3.79741e+07	5.46993e+07	4.52952e+07	9.25476e+07	5.47373e+07	7.83675e+07	4.25707e+07	7.25792e+07	4.30412e+07	4.52975e+07	5.94738e+07	5.42323e+07	6.88197e+07	5.09036e+07	1.33606e+08	5.0052e+07	6.08673e+07	5.85561e+07	5.85876e+07	7.57678e+07	1.0455e+08	4.98817e+07	3.34171e+07	0	5.59493e+07	5.70131e+07	3.46602e+07	7.37844e+07	3.2433e+07	6.25512e+07	1.5929e+08	6.94982e+07	1.61315e+08	6.2291e+07	7.7118e+07	7.02817e+07	9.66358e+07	9.16075e+07	8.30866e+07	7.02007e+07	4.00148e+07	1.1149e+08	166697811	8.41781e+07	119930515	1.1661e+08	1.21339e+08	7.02909e+07	5.49588e+07	5.38638e+07	7.51908e+07	5.42629e+07	9.53358e+07	1.19202e+08	1.20852e+08	8.26978e+07	1.04077e+08	1.50605e+08	1.91912e+08	1.14106e+08	7.29215e+07	3.3928e+07	1.11683e+08	8.82869e+07	2.07381e+08	1.6021e+08	1.30516e+08	1.59637e+08	6.80036e+07	7.08859e+07	8.43751e+07	1.25306e+08	2.57063e+08	2.05778e+08	2.65602e+08	1.03121e+08
A0A5C2GH81	IGH + IGL c95_heavy_IGHV4-34_IGHD3-9_IGHJ4 (Fragment)	-	-	8.72882e+06	7.64069e+06	2.6917e+07	1.49913e+07	9.00152e+06	1.87048e+07	1.53307e+07	1.03139e+07	4.42408e+06	5.79903e+06	5.51026e+06	8.43169e+06	1.09986e+07	9.72537e+06	5.40548e+06	9.07058e+06	8.68541e+06	7.49926e+06	1.89524e+07	4.78508e+06	6.08704e+06	3.24255e+06	0	0	1.23344e+07	7.91354e+06	8.72038e+06	4.69512e+06	0	1.48677e+07	3.39969e+06	7.76422e+06	6.27755e+06	1.05501e+07	8.3479e+06	5.59382e+06	4.29419e+06	9.03641e+06	2.80428e+06	5.44339e+06	3.8017e+06	1.10276e+07	6.69821e+06	8.44597e+06	1.02439e+07	4.43305e+06	4.3548e+06	4.11152e+06	1.29937e+07	3.92866e+06	1.10146e+07	3.56295e+06	1.30095e+07	5.73559e+06	3.06191e+06	8.59183e+06	8.93448e+06	1.15935e+07	4.70149e+06	3.9639e+06	4.59842e+06	3.90961e+06	7.17652e+06	1.03758e+07	3.90767e+06	2.28812e+06	5.18308e+06	3.61441e+06	5.84449e+06	4.12091e+06	1.14606e+07	5.78234e+06	8.69569e+06	1.598e+07	1.00169e+07	1.21053e+07	1.20332e+07	1.684e+07	4.6009e+06	9.64402e+06	1.03806e+07	1.68569e+07	1.11153e+07	2.14109e+07	2.42538e+07	2.67213e+07	3.08137e+07	6.62922e+06	1.66001e+06	4.56659e+06	1.47584e+07	1.06536e+07	5.55644e+06	9.48625e+06	9.20252e+06	1.6069e+07	1.32675e+07	3.70518e+07	6.49642e+06	6.15411e+06	1.46689e+06	2.04733e+07	7.31701e+06	1.26814e+07	1.04422e+07	1.21995e+07	6.69547e+06	1.6631e+07	1.50509e+07	2.41825e+07	1.09451e+07	7.12369e+06	1.22806e+07	1.13492e+07	11635846	5.21107e+06	5.7837e+06	8.34018e+06	1.15076e+07	1.08884e+07	2.74113e+06	0
A0A5C2GEN9	IG c579_heavy_IGHV3-33_IGHD1-26_IGHJ3 (Fragment)	IgH	IgH	0	1.94584e+06	0	0	0	0	0	0	0	2.13322e+06	1.74529e+06	0	1.02821e+07	1.95115e+06	5.47395e+06	2.58818e+06	0	2.49249e+06	0	0	0	2.05464e+06	1.58513e+06	1.8248e+07	0	0	0	4.56441e+06	0	0	0	3.18653e+06	0	1.56866e+07	0	4.81278e+06	5.11794e+06	0	0	0	4.93415e+06	2.37808e+06	1.89581e+06	0	0	0	0	0	0	1.68151e+06	2.17507e+06	0	0	0	0	0	6.70074e+06	0	0	0	1.23447e+06	0	0	0	0	0	0	4.53716e+06	0	0	0	0	0	0	5.26502e+06	2.1208e+06	0	0	8.82979e+06	2.3982e+06	2.26284e+06	0	0	0	0	0	0	0	0	0	0	1.0827e+06	1.33345e+06	0	0	0	1.52352e+06	0	0	0	0	0	0	2.23344e+06	1.30246e+06	3.6104e+06	0	0	0	2.14469e+06	0	3.67821e+06	2.94254e+06	0	0	0	0	0	0	0	0	3.87063e+06
A0A5C2GKV5	IG c804_light_IGKV1-9_IGKJ5 (Fragment)	-	-	1.29918e+06	2.36195e+06	3.8592e+06	1.18583e+06	0	6.58008e+06	0	0	0	0	0	4.19805e+06	0	1.99372e+06	0	2.37277e+06	0	0	0	4.00591e+06	0	0	0	1.11642e+06	1.17927e+06	3.64137e+06	2.50062e+06	2.8356e+06	1.28611e+06	3.72835e+06	0	5.06575e+06	1.84695e+06	860944	0	0	823600	3.4704e+06	1.80492e+06	4.30837e+06	0	1.09872e+06	6.60394e+06	1.17188e+06	0	1.0846e+06	0	2.16834e+06	0	3.07932e+06	0	0	1.63118e+06	0	0	971346	0	1.53105e+06	1.55126e+06	0	3.17159e+06	0	1.37225e+06	0	0	0	790074	0	0	0	0	1.62772e+06	1.75621e+06	925798	0	0	1.35744e+06	0	0	2.20893e+06	1.12967e+06	0	1.36975e+06	0	4.06087e+06	1.65382e+06	1.40072e+06	1.33844e+06	1.50351e+06	1.64671e+06	0	3.01391e+06	0	0	0	0	1.56173e+06	0	3.97939e+06	2.26384e+06	1.23683e+06	0	1.58156e+06	2.13493e+06	0	1.66353e+06	1.77843e+06	1.50527e+06	0	3.88457e+06	0	1.30083e+06	1.54986e+06	1.83807e+06	1.64069e+06	0	6.02195e+06	2.55833e+06	0	0	1.99338e+06	0
Q9UL89	Myosin-reactive immunoglobulin heavy chain variable region (Fragment)	IGHV1-69	IGHV1-69;IGHV1-69D	2.81116e+06	0	3.1275e+06	0	0	3.10587e+06	0	4.97522e+06	2.62743e+06	5.68783e+06	0	2.43051e+06	0	0	3.91863e+06	4.41566e+06	5.06236e+06	7.30037e+06	3.70039e+06	2.55577e+06	4.78777e+06	4.1269e+06	1.24436e+07	5.89601e+06	0	8.44035e+06	3.52428e+06	0	0	0	9.14074e+06	7.6071e+06	4.59787e+06	2.13998e+06	0	0	0	1.14942e+07	0	0	4.46268e+06	4.11852e+06	0	0	0	2.25226e+06	1.73062e+06	3.01167e+06	0	0	2.83109e+06	3.73497e+06	0	3.36393e+06	0	2.04871e+06	6.04969e+06	2.06891e+06	1.9425e+06	0	0	0	2.7454e+06	0	2.63157e+06	1.75574e+06	0	0	0	0	0	1.44821e+06	0	0	0	0	0	0	4.56321e+06	2.57199e+06	8.02061e+06	0	3.28761e+06	0	4.97622e+06	5.89518e+06	5.50602e+06	0	1.87434e+07	1.22452e+07	4.30522e+06	0	3.83249e+06	4.72263e+06	2.41096e+06	3.63978e+06	0	4.51152e+06	0	0	2.15431e+06	4.13198e+06	0	0	0	0	0	0	0	2.79778e+06	6.05936e+06	0	6.5297e+06	2.57206e+06	3.79695e+06	2.85047e+06	0	0	0	0	1.75077e+07	6.67763e+06
A0A5C2FVQ4	IGL c1148_light_IGLV3-21_IGLJ2 (Fragment)	IGLV3-21	IGLV3-21;V2-14;V-lambda-3;IGL@	2.02316e+06	0	3.7756e+06	1.84126e+06	0	0	3.51831e+06	6.1977e+06	0	3.30027e+06	0	3.62671e+06	0	5.56697e+06	5.10914e+06	2.29723e+06	0	0	0	0	0	0	1.73385e+06	0	2.02797e+06	1.91248e+06	2.34105e+06	0	0	1.81774e+06	0	0	0	1.54456e+06	1.78255e+06	1.95417e+06	2.32241e+06	0	2.06051e+06	0	0	1.92499e+06	3.44961e+06	0	2.03468e+06	1.40655e+06	0	1.97995e+06	1.28768e+06	0	0	1.15074e+06	0	0	0	0	0	0	1.73478e+06	1.64428e+06	0	0	0	0	0	1.9536e+06	2.29779e+06	0	0	0	0	1.61328e+06	1.27649e+06	1.43446e+06	0	2.26716e+06	0	0	5.16526e+06	2.92231e+06	1.36054e+06	3.35215e+06	1.77831e+06	0	2.7975e+06	2.88928e+06	0	1.99323e+06	1.09981e+06	0	1.7127e+06	2.33218e+06	1.95065e+06	1.66488e+06	2.88091e+06	1.58658e+06	0	0	0	0	0	0	0	1.45638e+06	0	3.1581e+06	3.69947e+06	1.66081e+06	2.40652e+06	0	2.35093e+06	1.62038e+06	0	0	0	3.4087e+06	4.31569e+06	1.69436e+06	0	0	1.7704e+06	1.82156e+06
A0A5C2GH64	IG c1150_light_IGLV3-25_IGLJ3 (Fragment)	-	-	0	0	719145	0	0	0	0	4.50322e+06	0	1.06687e+06	0	0	1.82683e+06	0	1.53316e+06	0	0	0	0	0	0	0	2.262e+06	0	0	0	0	1.45826e+06	0	1.01884e+06	0	1.74289e+06	1.63133e+06	0	0	0	0	0	0	0	0	2.53611e+06	0	0	0	0	0	0	0	0	0	0	0	1.38199e+06	0	0	0	0	0	0	0	0	0	0	0	926105	0	0	0	0	1.22588e+06	0	0	0	0	0	0	0	0	0	0	0	0	0	0	0	3.33692e+06	0	0	2.27308e+06	0	0	0	0	1.75178e+06	0	0	0	0	0	1.41347e+06	0	0	1.14028e+06	0	0	1.30268e+06	0	0	0	1.01175e+06	961621	0	1.38299e+06	0	0	0	0	953012	0	0	0
B4DNP6	cDNA FLJ54288, moderately similar to Pulmonary surfactant-associated protein A1	SFTPA2	SFTPA2;SFTPA1	4.00832e+06	2.99871e+06	1.43617e+07	1.55322e+07	1.14828e+07	2.1521e+07	5.69827e+06	2.15683e+07	1.01179e+07	1.7329e+06	899075	1.42681e+06	2.65789e+06	8.16686e+06	4.45998e+06	1.83808e+06	3.93398e+06	6.27226e+07	2.28527e+07	1.02481e+07	9.7201e+06	3.60412e+06	0	4.62317e+06	2.08408e+07	6.52896e+06	2.90792e+07	8.72939e+06	3.31046e+06	1.7007e+06	0	2.01973e+06	2.05105e+06	0	2.71009e+06	1.08117e+06	4.75654e+06	1.95946e+06	0	2.04309e+06	1.8569e+06	1.09751e+07	1.04704e+06	7.31024e+06	2.98299e+06	2.454e+07	5.01223e+06	0	2.73539e+06	2.91155e+06	9.10001e+06	1.11222e+07	7.2391e+06	4.54353e+06	0	3.61811e+06	0	8.04046e+06	3.68944e+06	0	1.41901e+06	2.29689e+06	1.72887e+06	1.76887e+06	4.18738e+06	4.27299e+06	2.38075e+06	2.88583e+06	4.52701e+06	7.0078e+08	2.46381e+06	12438560	0	5.85827e+06	3.04741e+06	5.63386e+06	2.53591e+06	7.75707e+06	2.41956e+06	4.01985e+07	1.29965e+07	9.68466e+06	7.60864e+06	1.31094e+07	2.82518e+07	1.10453e+07	1.13877e+07	8.46316e+07	5.01742e+06	2.9836e+06	1.58362e+07	6.33417e+06	1.92628e+07	1.16847e+07	2.71498e+06	6.2436e+06	1.35291e+07	2.42045e+07	1.67462e+07	2.65376e+07	0	1.48585e+07	4.60734e+06	1.20196e+07	6.38875e+07	5.43354e+07	6.6114e+07	5.95761e+06	7.16654e+06	2.34103e+07	9.1377e+06	3.29311e+06	1.73925e+07	1.54903e+07	1.6846e+07	2.46969e+07	2.31125e+07	3.41431e+06	11037257	5.44587e+06	1.85736e+07	2.54319e+06
A0A5C2GIX9	IG c1267_light_IGLV2-14_IGLJ1 (Fragment)	-	-	0	1.83405e+06	3.91999e+06	3.30317e+06	5.00764e+06	3.40289e+06	1.43531e+06	3.08712e+06	1.44958e+06	3.31821e+06	1.4895e+06	1.92786e+06	1.15958e+06	5.30068e+06	4.90268e+06	0	7.52957e+06	4.36636e+06	4.39219e+06	4.03086e+06	5.11289e+06	3.08327e+06	1.39177e+06	1.45841e+07	3.14783e+06	3.41964e+06	6.84913e+06	3.68191e+06	4.1809e+06	1.34981e+06	1.08968e+06	0	1.27035e+06	5.53312e+06	0	7.3242e+06	4.3067e+06	0	2.73587e+06	2.94106e+06	7.78369e+06	7.19913e+06	7.60273e+06	5.6472e+06	2.26399e+06	3.21476e+06	1.56552e+06	2.63403e+06	3.42329e+06	3.76444e+06	4.4615e+06	8.28809e+06	4.18486e+06	2.82288e+06	2.90651e+06	3.42639e+06	3.79653e+06	1.39575e+06	1.94468e+06	3.14226e+06	3.90806e+06	2.89076e+06	5.27236e+06	1.89815e+06	1.54165e+06	6.67232e+06	4.41342e+06	3.54104e+06	3.83228e+06	4.08193e+06	4.19498e+06	1.84095e+06	3.34025e+06	3.27181e+06	1.8511e+06	0	1.68927e+06	3.44751e+06	2.52114e+06	5.49409e+06	4.38499e+06	4.05512e+06	5.57762e+06	3.73633e+06	2.69593e+06	5.15692e+06	3.67162e+06	2.58518e+06	2.72474e+06	2.72187e+06	3.18203e+06	3.57302e+06	1.89182e+06	4.45784e+06	3.09262e+06	4.08744e+06	0	762444	5.94757e+06	6.60981e+06	3.40347e+06	1.03632e+06	2.7513e+06	6.41206e+06	0	2.25474e+06	3.57732e+06	4.59532e+06	3.13397e+06	1.71239e+06	2.22808e+06	2.56211e+06	3.60069e+06	3.82271e+06	1.28989e+06	5.61004e+06	2.36722e+06	3.99432e+06	2.031e+07	1.87362e+06	1.67068e+06	4.03344e+06
A0A5C2G3G7	IGL c3464_light_IGKV3-15_IGKJ3 (Fragment)	IGKV3D-7	IGKV3D-7	0	1.40554e+07	1.61375e+07	1.28426e+06	1.83121e+06	8.00504e+06	4.22856e+06	3.40888e+06	2.73078e+06	8.01903e+06	676661	1.34854e+07	1.38299e+07	1.31278e+07	1.54751e+07	1.65784e+07	1.01152e+07	10962517	1.53918e+07	6.64706e+06	1.58785e+07	8.36851e+06	1.31841e+06	7.63187e+06	1.83817e+06	1.15454e+07	1.53669e+07	1.52803e+07	6.36774e+06	1.51945e+07	5.92727e+06	9.23794e+06	1.19434e+07	1.33203e+07	2.80306e+07	1.12932e+07	1.16004e+07	1.42122e+07	1.14669e+07	1.93633e+07	1.131e+07	2.8663e+06	1.35733e+07	9.99686e+06	3.84052e+06	1.3302e+07	1.09377e+07	2.55282e+06	2.20885e+06	9.18448e+06	9.82638e+06	1.02862e+07	2.33532e+06	1.40935e+07	3.85094e+06	4.47942e+06	1.86641e+07	1.17978e+07	1.82844e+07	3.30038e+06	1.3523e+07	7.76195e+06	4.6797e+06	4.00304e+06	5.52774e+06	1.21977e+07	2.51945e+07	1.79256e+07	6.67337e+06	2.0556e+07	1.6431e+07	1.72607e+07	4.38871e+06	1.8146e+07	3.7989e+06	2.6582e+06	8.87154e+06	1.49976e+07	1.3525e+07	1.16855e+07	1.30592e+07	1.90702e+07	1.16507e+07	1.63681e+07	6.61929e+06	3.33672e+06	8.48795e+06	9.39355e+06	8.0772e+06	1.86413e+07	8.0836e+06	1.57144e+07	1.09283e+07	1.06642e+07	8.67383e+06	2.90465e+06	8.93329e+06	1.10399e+07	9.68672e+06	2.49216e+06	4.27907e+06	1.24792e+07	3.84657e+06	5.35866e+06	7.87771e+06	2.08654e+06	1.32905e+06	1.21716e+07	1.37366e+07	1.28291e+07	1.05346e+06	1.9586e+07	8.53874e+06	2.41688e+06	1.39065e+07	1.21138e+07	1.86487e+07	8.72464e+06	6.05888e+06	6.79537e+06	1.22724e+07	4.4726e+06
A0A5C2GAA8	IGH + IGL c71_heavy_IGHV1-46_IGHD6-25_IGHJ5 (Fragment)	-	-	3.18131e+06	3.38362e+06	1.64559e+06	0	1.42048e+06	1.50276e+06	1.12663e+06	920553	0	2.13322e+06	2.57767e+06	0	1.02821e+07	1.95115e+06	3.92028e+06	2.58818e+06	0	3.98043e+06	0	0	0	2.05464e+06	0	1.40687e+07	1.03214e+06	0	0	4.56441e+06	0	0	0	3.18653e+06	1.31177e+06	1.80602e+07	1.98921e+06	0	5.11794e+06	0	0	0	4.93415e+06	2.37808e+06	3.30892e+06	1.32742e+06	0	0	0	0	0	4.04145e+06	3.91869e+06	0	0	0	0	1.86194e+06	6.70074e+06	0	0	1.37505e+06	2.85456e+06	0	0	1.23729e+06	0	0	0	4.53716e+06	0	0	1.59161e+06	1.02574e+06	0	853682	6.45461e+06	2.1208e+06	1.65103e+06	0	8.82979e+06	756233	0	1.23187e+06	0	1.91605e+06	0	2.08709e+06	1.67802e+06	0	0	0	0	1.58496e+06	0	0	2.30768e+06	0	3.21285e+06	0	0	0	0	0	0	0	1.30246e+06	0	1.60119e+06	1.45478e+06	769743	0	1.23923e+06	3.67821e+06	2.94254e+06	0	2.3848e+06	0	0	1.31908e+06	0	0	0	0
A0A5C2GTV9	IG c945_light_IGKV3-20_IGKJ1 (Fragment)	IGKV3D-7	IGKV3D-7	1.78427e+06	0	2.95807e+06	1.7894e+06	1.12366e+06	3.69026e+06	2.22415e+07	9.95863e+06	2.97808e+06	2.06033e+07	5.48324e+06	4.91398e+06	0	1.39342e+07	2.27488e+06	2.49233e+06	3.13e+06	1.86404e+07	0	4.80005e+06	2.91665e+06	2.10616e+06	0	1.82317e+06	2.64179e+06	859179	3.32199e+06	0	3.84268e+06	1.37624e+06	1.93347e+06	2.19582e+07	0	4.34187e+06	2.48776e+06	0	1.40265e+07	2.35386e+06	1.85019e+06	0	4.2336e+06	1.29711e+06	1.52638e+07	927910	903985	0	3.96011e+06	1.68822e+06	0	5.63228e+06	952833	0	1.10471e+06	0	1.60504e+06	2.66883e+06	1.12592e+07	2.72307e+06	1.57967e+06	0	2.2902e+06	0	0	0	0	1.31015e+07	1.28326e+06	5.19443e+06	0	2.25938e+06	1.8318e+06	1.36808e+07	0	999439	0	0	2.19996e+06	6.83947e+06	2.69959e+06	2.11827e+06	1.61848e+06	1.97582e+06	1.28452e+06	2.66644e+06	2.0304e+06	1.10803e+06	1.2963e+06	2.34562e+07	0	0	2.09794e+06	2.42888e+07	6.28097e+06	2.43472e+06	1.31692e+06	1.85643e+06	963628	844736	1.27075e+06	2.23251e+06	0	2.10255e+06	2.35062e+06	1.82826e+06	1.59032e+06	2.37053e+06	2.42453e+06	0	2.95989e+06	3.79662e+06	1.05519e+07	2.53398e+06	2.84812e+06	995183	0	0	1.98276e+07	1.82795e+07	2.68813e+06	2.72406e+06	0	1.04502e+06
A0A5C2GDM9	IGH c71_heavy__IGHV3-7_IGHD4-23_IGHJ3 (Fragment)	-	-	1.35294e+07	5.84904e+06	7.13452e+06	1.85643e+06	1.76687e+06	3.76986e+06	4.32585e+06	3.12221e+06	4.76856e+06	6.77672e+06	1.61718e+06	1.18714e+07	0	8.0869e+06	3.66667e+06	1.53562e+06	2.13216e+07	0	886411	1.08467e+07	0	1.64745e+07	3.59654e+06	2.66976e+07	0	3.52605e+06	0	6.14624e+06	7.71033e+06	4.92744e+06	2.31451e+06	7.46979e+06	8.9964e+06	7.72928e+06	7.80874e+06	8.28832e+06	5.34471e+06	1.21344e+07	1.8775e+06	8.5092e+06	4.97001e+06	1.71837e+07	1.57861e+07	8.72316e+06	3.25923e+06	1.19225e+07	4.07024e+06	6.89971e+06	1.82584e+06	4.97491e+06	1.45914e+07	1.02123e+07	1.61597e+07	6.67728e+06	6.89487e+06	8.86586e+06	1.27057e+07	0	5.44805e+06	1.17349e+07	7.91493e+06	1.17768e+07	1.23367e+07	4.40543e+06	0	6.74733e+06	4.36415e+06	6.94073e+06	0	0	1.05495e+07	1.15601e+07	1.57092e+07	5.79896e+06	0	7.06053e+06	1.00657e+07	9.7251e+06	5.5152e+06	2.45934e+07	3.83559e+06	5.70028e+06	7.20434e+06	7.17372e+06	1.85506e+06	2.53937e+06	0	2.64899e+06	3.35439e+06	3.59069e+06	0	5.60296e+06	0	1.50508e+06	1.06882e+07	774137	3.10768e+06	6.57405e+06	1.12864e+07	2.21426e+06	9.91809e+06	3.32918e+06	6.70339e+06	6.25403e+06	9.59524e+06	7.40029e+06	0	0	3.68617e+06	1.57939e+06	5.91759e+06	4.18058e+06	4.02693e+06	2.76961e+06	6.41233e+06	3.5023e+06	7.76448e+06	1.18857e+07	8.48214e+06	5.63108e+06	0	850655
A0A5C2GXA1	IG c1583_light_IGKV2D-28_IGKJ2 (Fragment)	IGKV2-40	IGKV2-40;IGKV2D-29;IGKV2D-28;IGKV2D-26;IGKV2D-30;VKA17;IGKV2-30;IGKV2-28;IGKV2-29	5.26555e+06	3.81728e+06	0	4.50827e+06	4.62803e+06	3.79044e+06	0	0	9.18512e+06	1.06451e+07	7.65398e+06	7.9601e+06	3.62249e+06	8.48483e+06	7.5895e+06	9.33814e+06	1.38804e+07	8.81136e+06	5.31384e+06	10940975	6.94297e+06	1.03496e+07	0	6.68429e+06	5.31642e+06	7.96585e+06	5.65606e+06	4.48763e+06	4.59021e+06	4.39058e+06	4.32743e+06	7.39943e+06	3.81194e+06	4.50826e+06	7.17823e+06	3.70556e+06	7.28555e+06	8.79415e+06	8.35525e+06	2.09284e+06	2.68522e+06	8.45988e+06	1.48537e+07	3.64693e+06	5.90171e+06	1.13638e+07	6.47485e+06	4.22522e+06	4.68529e+06	5.88177e+06	4.82337e+06	6.10024e+06	3.55188e+06	3.23018e+06	5.46529e+06	0	6.12065e+06	2.61705e+06	4.64679e+06	5.81792e+06	6.55797e+06	6.49606e+06	8.90683e+06	7.61188e+06	3.87689e+06	7.68782e+06	4.78869e+06	4.38633e+06	4.40083e+06	0	5.40439e+06	6078677	6.45756e+06	5.05159e+06	2.62722e+06	3.36465e+06	5.22369e+06	5.38378e+06	4.87934e+06	7.11164e+06	4.01798e+06	4.17133e+06	5.70396e+06	3.69787e+06	5.87076e+06	4.81691e+06	4.86957e+06	6.40232e+06	8.20276e+06	3.7952e+06	5.06714e+06	0	855264	0	4.59371e+06	7.95191e+06	2.77347e+07	4.25007e+06	5.01698e+06	8.62084e+06	4.65669e+06	3.87292e+06	0	5.52334e+06	1.31835e+06	5.23803e+06	4.50704e+06	5.44413e+06	0	4.25254e+06	3.57593e+06	3.26731e+06	0	1.25668e+06	3.53225e+06	3.76086e+06	6.11386e+06	0	0	7.16131e+06	9.74224e+06	9.87865e+06
A0A5C2GNW3	IG c240_heavy_IGHV3-11_IGHD3-16_IGHJ5 (Fragment)	DKFZp686C11235	DKFZp686C11235;VH-7;IGHV3-11;DKFZp686M08189;scFv;IgH	2.45406e+06	0	1.26194e+06	2.01381e+06	1.66081e+06	2.06779e+06	2.11641e+06	2.39089e+06	0	3.70657e+06	0	3.21912e+06	0	1.17133e+06	3.54678e+06	1.70644e+06	3.94269e+06	1.25713e+06	1.09267e+06	532072	2.54561e+06	1.21096e+07	0	5.65538e+06	1.81173e+06	999403	2.3665e+06	0	819400	0	0	0	0	0	0	0	0	0	1.32631e+06	885169	0	2.88118e+06	0	0	0	1.56288e+06	2.66086e+06	0	1.66756e+06	0	2.08237e+06	0	0	1.69688e+06	0	0	0	0	0	0	0	1.52185e+06	2.52716e+06	1.45388e+06	0	2.96279e+06	0	0	1.18912e+06	0	0	0	0	0	2.00025e+06	0	850605	2.69364e+06	2.80159e+06	2.0692e+06	1.29105e+06	0	9.30589e+06	1.07874e+06	1.73129e+06	902799	1.08219e+06	0	4.64379e+06	1.19043e+06	0	0	0	864720	0	0	0	3.50979e+06	2.9785e+06	876291	0	9.8377e+06	876821	2.98125e+06	1.67824e+07	0	0	0	3.48775e+06	0	1.80456e+06	0	2.89936e+06	1.11696e+06	3.69417e+06	2.47839e+06	0	1.44054e+07	2.14656e+06	2.22668e+06	2.92143e+06	1.73738e+06
A0A5C2GJV2	IG c983_light_IGLV1-44_IGLJ1 (Fragment)	-	-	0	5.75348e+06	714470	0	0	0	0	682079	2.70406e+07	2.59729e+06	1.95437e+06	5.63303e+06	1.4353e+07	3.19409e+06	0	590066	1.11074e+06	0	0	0	0	0	1.78695e+06	1.60801e+06	0	0	0	1.18552e+07	4.44288e+06	1.26974e+07	2.40603e+07	0	3.05341e+06	4.64049e+07	1.25265e+07	6.34662e+06	3.11351e+06	4.71889e+06	3.07293e+06	6.47715e+06	4.62164e+06	2.9809e+06	0	0	7.02555e+06	1.37468e+07	3.70672e+06	0	0	0	0	1.38582e+06	0	0	0	0	2.10918e+07	0	0	3.23359e+06	4.32608e+06	1.83472e+07	2.31141e+07	2.25956e+07	2.09973e+07	0	0	2.58963e+07	5.35667e+07	1.86459e+06	0	2.55452e+07	0	2.47706e+07	2.28564e+07	0	911314	0	2.11352e+06	0	0	0	0	0	0	1.85897e+06	788646	1.30122e+06	0	1.67451e+07	874629	0	0	0	2.67752e+06	0	1.41336e+06	950236	0	1.34318e+06	2.5737e+07	1.97924e+06	0	0	0	0	1.04366e+06	3.55816e+06	0	0	0	6.05981e+06	0	0	2.49074e+06	1.61183e+06	0	1.56753e+06	0	1.02754e+06	0	0
A0A125QYY9	IBM-B2 heavy chain variable region (Fragment)	IGHV3-9	IGHV3-9;IGHV3-43D;DKFZp686P15220;VH3;IgH	1.24495e+06	2.47502e+06	0	0	0	0	0	0	2.25091e+06	777753	2.0258e+07	0	0	0	0	0	0	0	0	2.63805e+06	0	0	0	0	1.65395e+06	0	1.50685e+06	2.07685e+06	1.02967e+06	0	5.98107e+06	0	0	9.08728e+06	0	1.59573e+06	0	0	8.65539e+06	0	662982	2.88516e+06	4.99495e+06	3.47039e+06	4.29317e+06	4.43265e+06	0	2.33097e+06	0	3.56979e+06	0	3.20978e+06	1.69235e+06	0	2.53767e+06	1.59512e+06	0	0	0	3.52744e+06	0	2.83053e+06	0	1.29964e+06	5.64109e+06	0	0	0	0	2.46565e+06	0	0	1.68687e+06	2.93318e+06	0	0	0	1.41459e+06	2.70613e+06	2.00473e+06	0	0	650692	0	0	990611	0	0	0	0	0	3.06396e+06	0	1.9555e+06	0	1.81804e+06	1.31328e+06	0	2.63443e+06	0	2.19426e+06	0	0	0	3.13945e+06	0	0	0	0	389925	0	2.32551e+06	0	1.8832e+06	0	0	0	0	0	0	0	0
A0A5C2G396	IGL c3080_light_IGKV1D-39_IGKJ3 (Fragment)	IGKV1-16	IGKV1-16;A30;SDNK1	2.31959e+06	1.45574e+07	8.68352e+06	7.77247e+06	6.07788e+06	6.36593e+06	1.01713e+07	5.09425e+06	1.18087e+07	8.99503e+06	5.47112e+06	1.21525e+07	4.55377e+06	1.0282e+07	1.51087e+07	1.43594e+07	8.77321e+06	1.02722e+07	8.99016e+06	8203311	1.07013e+07	1.65274e+08	6.61355e+06	1.40236e+07	9.2008e+06	1.07295e+07	1.05624e+07	9.06487e+06	8.458e+06	1.01587e+07	5.09902e+06	1.39262e+07	1.14316e+07	8.316e+06	1.06392e+07	9.20104e+06	6.25903e+06	8.38704e+06	2.71548e+06	7.45699e+06	1.38657e+07	1.71583e+07	1.15975e+07	1.43147e+07	1.54573e+07	6.49287e+06	2.13395e+07	1.10755e+07	1.68384e+07	1.07851e+07	1.61197e+07	1.66795e+07	1.65628e+07	1.23566e+07	1.37023e+07	1.09444e+07	7.88608e+06	1.31306e+07	1.48278e+07	1.34613e+07	9.97778e+06	1.21198e+07	1.27785e+07	1.18159e+07	7.99978e+06	1.16076e+07	1.4731e+07	8.29645e+06	4.87486e+06	1.22198e+07	8.85418e+06	9.33819e+06	4.98221e+06	1.05169e+07	3.75226e+06	1.08371e+07	1.17277e+07	9.94876e+06	1.58707e+07	1.2671e+07	1.33739e+07	9.03037e+06	1.26552e+07	1.10799e+07	6.88865e+06	6.62046e+06	9.25264e+06	7.36835e+06	1.59529e+07	8.65543e+06	1.25049e+07	1.048e+07	1.24144e+07	1.18444e+07	5.62296e+06	4.64975e+06	9.86364e+06	6.26006e+06	1.06365e+07	1.22672e+07	1.20018e+07	1.01155e+07	8.32181e+06	1.69148e+07	1.31418e+07	8.09868e+06	7.34938e+06	0	7.97382e+06	1.017e+07	4.89899e+06	8.73245e+06	1.2138e+07	8.46267e+06	1.39377e+07	9.14541e+06	1.68084e+07	9.14305e+06	2.41239e+07	1.72047e+07	1.11334e+07	6.62463e+06
A0A5C2FZ22	IGL c517_light_IGKV1-39_IGKJ2 (Fragment)	-	-	7.38823e+06	1.23101e+07	7.14455e+06	2.41974e+07	1.26145e+07	1.95678e+07	2.22131e+07	1.7425e+07	3.19735e+07	2.28355e+07	1.81024e+07	1.81559e+07	1.78778e+07	3.07696e+07	2.901e+07	2.33536e+07	1.48747e+07	5.20352e+07	1.06578e+07	15416244	1.02123e+07	2.08945e+07	9.9887e+06	1.23768e+07	8.10525e+06	8.60503e+06	9.63169e+06	1.49815e+07	2.87055e+07	1.80685e+07	1.76564e+07	1.74753e+07	3.45925e+07	7.44669e+06	2.33735e+07	1.11225e+07	1.8052e+07	1.24464e+07	4.51813e+07	1.37347e+07	3.16218e+07	4.79891e+06	9.91429e+06	8.9502e+06	9.20237e+06	1.15309e+07	5.06776e+06	7.86269e+06	4.2599e+06	9.56364e+06	1.05857e+07	1.09745e+07	5.43855e+06	8.83792e+06	1.98548e+06	3.68476e+06	9.26629e+06	7.9893e+06	9.93846e+06	3.97878e+06	1.12045e+07	7.87706e+06	5.23309e+06	6.24409e+06	1.14742e+07	7.35924e+06	2.40759e+07	9.1073e+06	7.64467e+06	1.49138e+07	9.67632e+06	6.10179e+06	4.27864e+06	1.74925e+07	6.87739e+06	2.5125e+06	2.75178e+07	1.41533e+07	1.10227e+07	1.15453e+07	1.09059e+07	1.27141e+07	1.29492e+07	1.59191e+07	6.37659e+06	8.63665e+06	1.02164e+07	1.16544e+07	6.01199e+07	1.39034e+07	3.23669e+07	2.56766e+07	1.34885e+07	2.02832e+07	1.41476e+07	1.19264e+07	1.01806e+07	6.72883e+06	9.66353e+06	1.79366e+07	8.30902e+06	1.06526e+07	1.18556e+07	1.53681e+07	4.65134e+07	1.78632e+07	1.35498e+07	7.40712e+06	1.85068e+07	1.06628e+07	3.97596e+07	2.62003e+07	1.46465e+07	17569997	1.20417e+07	5.60181e+06	1.42476e+08	2.14288e+07	1.32497e+07	2.5317e+07	1.62071e+07	3.49639e+07
A0A5C2FUV2	IGL c444_light_IGKV1-17_IGKJ2 (Fragment)	A30	A30;IGKV1-17;IGKV1-6	0	0	0	0	0	0	0	1.31759e+06	0	0	0	0	0	0	0	0	0	0	0	0	0	0	0	0	0	0	0	5.33352e+06	2.238e+06	0	4.91424e+06	0	1.157e+06	3.4682e+06	0	0	0	0	2.60416e+06	928126	0	9.46755e+06	0	0	0	0	0	0	0	0	0	0	0	0	3.47872e+06	0	0	0	0	0	0	0	0	0	0	0	683100	0	2.1846e+06	0	0	0	1.85956e+06	0	0	0	0	0	0	0	0	0	0	5.78875e+06	0	1.38893e+06	0	0	0	0	0	0	0	0	2.53613e+07	0	0	0	0	0	0	6.71897e+06	0	0	505277	0	4.69997e+06	0	0	0	0	0	0	0	0	0	2.7817e+06	0	0	0	0	0
B2RAU1	cDNA, FLJ95117, highly similar to Homo sapiens sarcospan (Kras oncogene-associated gene) (SSPN), mRNA	SSPN	SSPN;NSPN	0	0	0	1.87976e+06	1.44835e+06	0	2.86143e+06	0	0	0	0	0	0	3.99538e+06	0	0	0	0	0	2159232	0	898681	0	0	0	2.52327e+06	1.99397e+06	0	621743	0	0	0	1.39558e+06	0	0	0	0	0	0	0	0	0	0	0	0	0	2.84569e+06	0	0	0	0	0	0	0	0	0	0	0	0	0	0	0	0	0	0	0	0	0	0	0	0	0	0	2.45318e+06	0	0	5.10124e+06	0	0	1.19341e+06	2.51658e+06	2.4571e+06	1.60227e+06	2.61505e+06	0	0	0	0	0	0	4.51356e+06	1.82041e+06	2.4139e+06	1.96658e+06	0	0	0	0	1.41154e+06	0	0	1.99237e+06	3.5183e+06	2.23464e+06	0	3.51173e+06	0	0	2.40668e+06	1.74745e+06	0	0	0	1.79459e+06	2.55169e+06	0	2.91162e+06	0	0	2.75752e+06	3.08374e+06	0
A0A5C2GR38	IG c1184_heavy_IGHV3-66_IGHD3-22_IGHJ3 (Fragment)	-	-	0	0	0	0	0	0	0	0	0	0	0	0	0	0	0	0	0	0	0	1.19431e+06	0	0	0	0	0	0	0	0	0	0	0	0	0	1.02496e+06	0	0	0	0	0	0	0	0	0	0	0	0	0	0	1.78933e+06	0	0	0	0	0	0	0	0	828122	0	0	0	1.7139e+06	0	0	0	0	0	0	0	0	0	2.26586e+06	818844	0	0	0	1.63039e+06	0	0	4.24244e+06	0	0	0	0	0	0	0	0	0	0	0	1.51904e+06	0	0	0	0	0	0	1.24992e+06	0	0	0	0	0	0	0	0	0	0	0	0	0	0	0	0	0	0	0	0	0	0	0
A0A5C2GJY0	IG c758_light_IGKV3-20_IGKJ3 (Fragment)	IGK@	IGK@	0	0	0	0	967548	0	0	0	0	0	0	0	0	1.08613e+06	0	0	1.4093e+06	1.27593e+06	0	0	723241	0	0	3.1943e+06	0	0	0	0	0	0	1.42253e+06	0	0	1.55311e+06	0	2.32599e+06	0	0	0	720470	0	0	1.68364e+06	935490	903241	0	0	0	0	1.4602e+06	0	1.41853e+06	956886	0	850829	1.06467e+06	1.32274e+06	0	1.22322e+06	934976	0	1.46576e+06	1.17459e+06	0	1.07213e+06	547439	577046	1.02181e+06	0	0	0	0	1.27069e+06	0	0	0	0	573779	0	1.16534e+06	0	0	0	811864	0	0	0	0	0	774820	0	0	0	785919	0	0	0	0	0	607618	1.4137e+06	0	0	0	0	0	0	0	675719	0	865703	0	610373	929927	0	0	0	0	0	0	1.08169e+06	0
A0A5C2GX21	IG c1362_light_IGKV1-27_IGKJ5 (Fragment)	-	-	8.12691e+06	6.72584e+06	0	2.55025e+06	0	3.96119e+06	6.60738e+06	6.21161e+06	4.13461e+06	0	8.81144e+06	0	0	2.95143e+06	0	2.59902e+06	0	0	3.74631e+06	1.62273e+07	5.78118e+06	1.76073e+07	1.64313e+07	6.65977e+06	0	2.4856e+06	2.24835e+06	0	0	0	2.97783e+06	0	0	0	6.56899e+06	0	6.42521e+06	9.52776e+06	1.4007e+07	3.10272e+06	2.36666e+06	7.3815e+06	0	2.70607e+06	4.17452e+06	2.02772e+06	0	0	4.33524e+06	0	1.74997e+06	2.42847e+06	0	0	0	0	0	0	4.56271e+06	0	0	2.29436e+06	0	0	0	6.08746e+06	2.20116e+06	3.41626e+06	0	1.11363e+06	1.66773e+06	2.81245e+06	0	1.19069e+06	0	4.19712e+06	1.03227e+07	6.2782e+06	0	0	3.96198e+06	2.66084e+06	0	0	1.7196e+06	0	0	7.81637e+06	3.44389e+06	7.07736e+06	0	3.22616e+06	2.71793e+06	8.2091e+06	2.84613e+06	3.90013e+06	1.79846e+06	2.723e+06	0	1.53793e+06	0	4.54658e+06	1.49908e+07	4.86224e+06	2.11731e+07	4.71976e+06	0	0	6.52374e+06	3.2052e+06	2.58702e+07	6.55168e+06	1.48902e+07	3.96425e+06	3.87431e+06	1.96512e+06	5.94366e+06	2.50121e+07	1.03619e+07	0	2.71652e+06	2.3226e+06
A0A5C2G667	IGH c72_heavy__IGHV4-39_IGHD3-16_IGHJ5 (Fragment)	-	-	3.93927e+06	3.88609e+06	0	0	2.27113e+06	0	1.50445e+06	2.58695e+06	2.40117e+06	2.78018e+06	3.74931e+06	2.26303e+06	4.32432e+06	3.33363e+06	924566	1.17079e+06	1.04982e+06	2.13371e+06	1.11603e+06	2.2369e+06	0	8.28404e+07	2.13435e+06	721071	0	2.72097e+06	1.2021e+06	2.19e+06	6.02551e+06	3.08195e+06	1.14761e+06	3.59517e+06	1.525e+06	4.35451e+06	2.93165e+06	3.53391e+06	2.02385e+06	2.2605e+06	1.29526e+07	6.1329e+06	1.64633e+06	1.4063e+06	4.06761e+06	1.18217e+06	701259	2.1508e+06	1.42421e+06	5.11529e+06	1.2214e+06	2.54127e+06	2.11316e+06	0	1.21748e+06	3.81205e+06	787334	1.30989e+06	2.80714e+06	1.11233e+06	0	1.12402e+06	0	1.82208e+06	1.20522e+06	1.29083e+06	0	1.49611e+06	836287	2.56537e+06	1.02323e+06	6.08076e+06	0	921121	1.46013e+06	0	1.34787e+06	1.40644e+06	1.15721e+06	1.82954e+06	4.57433e+06	2.0734e+06	0	2.7574e+06	0	1.10945e+06	0	0	1.74324e+06	1.17197e+06	1.29799e+06	6.74856e+06	1.4537e+06	2.86451e+06	4.02239e+06	1.2004e+06	0	0	0	1.7067e+06	1.92815e+06	0	3.09411e+06	0	2.1802e+06	1.72741e+06	2.37359e+06	1.07279e+06	4.16811e+06	0	3.75902e+06	0	872464	4.3373e+06	3.40249e+06	1.82157e+06	1.04799e+06	0	2.40431e+06	2.10105e+06	0	1.0562e+06	3.13926e+06	908388
Q86SE7	Coagulation factor III (Fragment)	F3	F3	0	0	0	0	0	0	0	0	0	0	0	0	0	0	0	0	0	0	0	0	0	0	4.78377e+06	0	0	0	0	0	0	0	0	0	0	0	0	0	0	0	0	0	0	0	0	0	0	0	0	0	0	0	0	0	0	0	0	0	0	0	0	0	0	0	0	0	0	0	0	0	0	0	0	0	0	0	0	0	0	0	0	0	0	0	0	0	0	0	0	0	2.07136e+06	0	0	0	0	0	0	0	0	0	0	0	0	0	0	0	0	0	0	0	0	0	0	0	0	0	0	0	0	0	0	0	0	0
B2R6Q9	cDNA, FLJ93067, highly similar to Homo sapiens interferon gamma receptor 1 (IFNGR1), mRNA	IFNGR1	IFNGR1	0	2.46207e+06	0	1.57694e+06	1.68281e+06	0	0	0	0	2.2445e+06	2.74869e+06	855016	0	0	0	2.79341e+06	0	1.49777e+06	0	1.39397e+06	1.23827e+06	1.38838e+06	0	2.08249e+06	0	759430	1.44289e+06	764658	1.33256e+06	0	918657	1.74272e+06	0	0	0	0	0	781462	835066	2.25009e+06	1.32171e+06	0	902807	1.52803e+06	912335	0	0	0	0	1.04336e+06	0	955351	1.99468e+06	1.34482e+06	0	0	0	1.89578e+06	0	0	4.12223e+06	0	0	1.19068e+06	1.34383e+06	0	2.64986e+06	1.74153e+06	0	5.72146e+06	1.25145e+06	0	0	0	0	0	0	0	6.77196e+06	0	655966	2.33338e+06	787282	2.33537e+06	0	0	0	1.96242e+06	2.27318e+06	0	0	811611	5.16564e+06	3.76821e+06	0	826279	0	0	0	594101	773747	0	1.09745e+06	1.02408e+06	2.08276e+06	2.29323e+06	4.02355e+06	0	1.58397e+06	590773	2.24051e+06	0	1.65722e+06	1.4497e+06	2.88277e+06	496217	1.96529e+06	0	0	2.05446e+06	4.94329e+06	1.13095e+06
Q14485	Delta-hemoglobin (Fragment)	HBD	HBD;hbb;HBB	0	5.59134e+06	2.76936e+06	1.97292e+06	2.3307e+06	3.17872e+06	1.82816e+06	2.10679e+06	6.41219e+06	2.10512e+06	2.83368e+06	1.71097e+06	1.80604e+06	2.43808e+06	4.5587e+06	3.12298e+06	5.02854e+06	5.90163e+06	6.33483e+06	3.53297e+06	8.51813e+06	3.48997e+06	419131	5.4894e+06	1.85222e+06	4.1768e+06	3.09902e+06	4.46053e+06	4.08543e+06	7.27846e+06	9.08735e+06	3.05464e+06	5.07702e+06	7.48284e+06	4.8732e+06	9.27456e+06	2.15771e+06	4.43699e+06	2.72722e+06	4.98656e+06	4.65713e+06	4.3417e+06	6.13568e+06	2.29602e+06	0	2.88412e+06	2.12566e+06	4.27583e+06	4.14733e+06	2.80796e+06	4.86104e+06	1.81857e+06	3.28844e+06	2.8168e+06	1.76841e+06	2.63261e+06	7.27871e+06	1.29533e+07	5.5444e+06	9.41711e+06	8.16231e+06	2.92538e+06	869487	7.49389e+06	4.0599e+06	2.85421e+06	3.43686e+06	0	8.82031e+06	5.45746e+06	5.85444e+06	6.51662e+06	1.24587e+07	3.38354e+06	4.19846e+06	2.93796e+06	3.06016e+06	4.63147e+06	4.32002e+06	4.35843e+06	3.23323e+06	5.85218e+06	3.60747e+06	2.9336e+06	3.56351e+06	3.72012e+06	4.0959e+06	2.20227e+06	483880	7.53003e+06	1.3973e+06	3.72903e+06	3.67585e+06	2.1097e+06	2.43276e+06	4.96388e+06	2.50303e+06	2.55567e+06	2.19954e+06	2.58076e+06	4.54449e+06	1.95063e+06	3.81813e+06	2.16055e+06	2.20416e+06	2.01069e+06	4.68984e+06	3.80941e+06	5.13201e+06	3.91193e+06	3.47352e+06	1.78102e+06	2.99816e+06	2.81074e+06	5.88489e+06	1.75827e+06	2.94729e+06	3.30792e+06	3.96341e+06	1.88551e+06	2.30659e+06	1.47101e+06
A0A5C2GLC5	IG c702_light_IGLV4-69_IGLJ2 (Fragment)	IGLV4-69	IGLV4-69;V5-6;VLC8	0	0	0	0	0	0	0	0	0	0	0	0	0	0	0	5.58797e+07	0	0	0	0	0	0	0	0	0	0	0	0	0	0	0	0	0	0	0	0	0	0	0	0	0	0	0	0	0	0	0	0	0	0	0	0	0	0	0	0	0	0	0	0	0	0	0	0	0	0	0	0	0	0	0	0	0	0	0	0	0	0	0	0	0	0	0	0	0	0	0	0	0	0	0	0	0	0	0	0	0	0	0	0	0	0	0	0	0	0	0	0	0	0	0	0	0	0	0	0	0	0	0	0	0	0
A2J1N9	Rheumatoid factor RF-ET12 (Fragment)	IGHV3-15	IGHV3-15;IGHV3-72;IGHV3-73;IgH;IGHV3-49	0	3.2193e+06	0	0	3.79e+06	0	0	0	2.83536e+06	0	0	2.5807e+06	2.91501e+06	2.94334e+06	4.20221e+06	0	4.18284e+06	0	0	0	0	0	0	2.51401e+06	0	0	0	4.40296e+06	2.78888e+06	1.66164e+06	1.39664e+06	3.69864e+06	2.98231e+06	2.47165e+06	7.09226e+06	2.56119e+06	2.2592e+06	2.2311e+06	4.00186e+06	2.27544e+06	0	4.51736e+06	6.77613e+06	0	2.71817e+06	7.0532e+06	2.50797e+06	0	0	0	1.95504e+06	0	2.32063e+06	5.99272e+06	0	0	5.47053e+06	1.90922e+06	0	2.07619e+06	0	0	0	0	1.6531e+06	1.83393e+06	0	2.04341e+06	0	0	0	1.9205e+06	0	0	0	895670	2.85146e+06	2.45214e+06	2.50829e+06	0	1.42818e+06	1.94562e+06	3.18234e+06	3.47696e+06	0	1.32482e+06	0	0	0	1.73488e+06	0	0	0	0	2.43686e+06	2.08138e+06	0	0	640269	0	0	0	5.09169e+06	3.28138e+06	0	0	3.68649e+06	0	0	0	858633	3.42609e+06	0	1.47579e+06	933102	0	4.36241e+06	0	0	0	0	0
A0A5C2GJJ6	IG c1073_light_IGKV3-20_IGKJ1 (Fragment)	-	-	0	2.58433e+06	1.67911e+06	1.90966e+06	2.57216e+06	1.50397e+06	0	0	1.6631e+06	0	0	0	1.58738e+06	0	0	0	0	3.23996e+06	2.34225e+06	0	0	0	0	2.25524e+06	1.87525e+06	2.31405e+06	3.91442e+06	2.49639e+06	0	1.57362e+06	0	1.685e+06	2.11028e+06	1.93615e+06	0	2.27228e+06	0	0	0	1.60231e+06	0	0	5.47524e+06	0	1.44475e+06	0	1.45582e+06	0	1.50138e+06	0	0	1.7438e+06	0	0	0	0	1.93467e+06	0	0	0	0	1.57293e+06	0	0	0	2.35923e+06	1.76493e+06	0	0	0	0	3.90357e+06	4.55135e+06	2.47597e+06	0	0	3.08606e+06	0	0	0	2.02887e+06	2.27417e+06	1.10786e+06	0	1.62959e+06	3.23228e+06	2.02179e+06	0	0	0	0	0	0	2.72795e+06	2.31491e+06	0	0	4.12953e+06	1.63535e+06	0	0	0	1.99903e+06	0	0	0	0	0	0	2.88927e+06	746744	1.78651e+06	1.47232e+06	0	2.51487e+06	1.43763e+06	1.9008e+06	1.63555e+06	1.63099e+06	3.21331e+06	0	0
A0A5C2GAN6	IGH + IGL c142_heavy_IGHV3-48_IGHD4-11_IGHJ6 (Fragment)	-	-	6.151e+06	2.58274e+06	6.5173e+06	5.06338e+06	6.01509e+06	4.86741e+06	3.72967e+06	4.93069e+06	2.67686e+06	3.05901e+06	964717	2.38721e+06	1.94469e+06	4.09037e+06	3.19911e+06	3.83731e+06	1.26684e+07	3.92208e+06	7.37259e+06	4.36657e+06	2.7956e+06	4.24918e+06	2.09722e+06	1.57528e+07	6.86779e+06	5.31874e+06	9.16133e+06	3.27955e+06	2.6821e+06	1.61184e+06	3.55665e+06	5.96085e+06	1.83558e+06	4.46873e+06	8.45801e+06	1.14585e+07	2.18164e+06	3.76313e+06	5.2642e+06	3.47452e+06	0	9.94313e+06	7.7041e+06	3.15779e+06	1.33128e+06	5.28279e+06	1.83432e+06	3.36043e+06	3.26787e+06	2.93257e+06	5.91019e+06	3.80428e+06	6.27084e+06	4.41225e+06	3.71251e+06	2.22451e+06	5.08506e+06	5.41238e+06	3.97628e+06	3.22363e+06	2.50154e+06	3.54856e+06	1.21175e+07	5.08108e+06	3.57224e+06	4.60105e+06	4.90974e+06	7.1689e+06	3.09233e+06	1.17521e+07	5.13764e+06	5.1696e+06	9.6326e+06	4.19089e+06	9.11025e+06	5.24237e+06	5.49763e+06	4.20078e+06	5.68774e+06	1.11222e+07	9.06264e+06	4.941e+06	3.94349e+06	2.71267e+07	5.7437e+06	4.88358e+06	1.03538e+07	9.96605e+06	2.35514e+06	2.2463e+06	4.04457e+06	4.19209e+06	1.79132e+06	7.51172e+06	3.33111e+06	2.78224e+06	3.99586e+06	7.38761e+06	4.99918e+06	3.23133e+06	1.4619e+06	5.90714e+06	3.42619e+06	5.05441e+06	4.23046e+06	3.3071e+06	5.25774e+06	5.58344e+06	2.48307e+06	1.32202e+07	5.6313e+06	3.3788e+06	3.75569e+06	3.70105e+06	5.89322e+06	7.80925e+06	3.30075e+06	3.17084e+06	5.33611e+06	2.2367e+06	0	5.03918e+06
A0A5C2G7T6	IGL c3777_light_IGKV1D-33_IGKJ4 (Fragment)	IGKV1D-33	IGKV1D-33	0	0	0	0	0	1.35637e+06	0	0	0	8.46683e+06	1.04887e+06	0	0	0	0	0	0	0	0	5800931	0	0	0	897157	0	0	0	0	0	0	0	0	0	0	0	0	0	1.59832e+06	0	0	0	0	0	0	0	0	2.49636e+06	0	0	0	0	0	0	0	0	0	0	0	0	0	0	0	0	0	0	0	0	0	0	8.22574e+07	0	0	0	0	0	0	860660	0	2.79757e+06	0	0	0	0	0	3.73532e+06	0	0	0	1.06721e+06	0	2.70302e+06	0	0	0	0	0	2.00972e+06	0	3.425e+06	0	0	0	0	1.33402e+06	0	0	0	0	0	2.80856e+06	2.78089e+06	0	0	0	2.68921e+06	0	0	883315	0	0	0	2.79237e+06
A0A5C2G180	IGL c83_light_IGKV3-11_IGKJ2 (Fragment)	-	-	0	0	0	0	0	0	0	0	0	0	0	0	0	0	0	0	0	0	0	0	0	0	0	0	0	2.09844e+06	0	0	0	0	0	0	0	1.50424e+06	0	0	0	0	0	0	0	0	4.57592e+06	0	0	0	0	0	0	0	1.55567e+06	0	0	0	0	0	0	0	0	0	0	1.84041e+06	0	0	0	0	0	2.0663e+06	2.00387e+06	0	2.25594e+06	0	1.51506e+06	0	0	0	0	0	0	1.70902e+06	0	0	0	0	0	0	0	0	1.18244e+06	0	0	0	0	0	0	0	0	0	0	0	2.46046e+06	0	0	0	0	0	0	0	0	0	0	0	0	0	0	0	0	0	0	0	0	0
A0A5C2FZ24	IGL c2149_light_IGKV3D-7_IGKJ1 (Fragment)	-	-	0	1.75477e+06	2.21497e+06	895009	1.05453e+06	0	1.44641e+06	0	0	2.36463e+06	2.15897e+06	1.23862e+06	3.03646e+06	1.3753e+06	1.76708e+06	1.75384e+06	1.80272e+06	1.53096e+06	1.1465e+06	7.24698e+06	1.79905e+06	8.98083e+06	4.2175e+06	4.68955e+06	0	0	0	1.52617e+06	1.35473e+06	1.22091e+06	2.12497e+06	1.19858e+06	1.15075e+06	4.56871e+06	0	1.83008e+06	2.04057e+06	3.78432e+06	4.81721e+06	2.34016e+06	986738	0	4.85424e+06	1.2061e+06	3.88525e+06	2.0614e+06	1.87984e+06	3.89121e+06	3.46411e+06	0	5.25752e+06	5.24306e+06	1.99015e+06	1.38522e+06	0	0	1.24355e+06	1.92721e+06	3.45383e+06	3.59228e+06	4.64457e+06	4.7358e+06	0	2.55521e+06	4.49564e+06	4.08678e+06	1.7874e+06	1.49557e+06	3.04587e+06	0	3.56944e+06	1.76606e+06	3.57108e+06	0	4.2053e+06	4.82664e+06	0	1.66294e+06	1.62271e+06	0	1.22842e+06	1.90127e+06	4.44088e+06	732594	0	2.66974e+06	2.39204e+06	4.16451e+06	1.49928e+06	0	3.04341e+06	2.59539e+06	1.38789e+06	969623	4.03815e+06	2.96007e+06	1.07352e+06	0	1.48882e+06	3.15097e+06	1.75392e+06	2.36916e+06	0	1.66608e+06	953522	0	2.15449e+06	3.63003e+06	1.61913e+06	0	1.19588e+06	0	1.09254e+06	0	946581	0	3.56071e+06	0	0	0	0	3.64929e+06
A0A5C2G1H3	IGL c1317_light_IGKV1-5_IGKJ1 (Fragment)	V-kappa-1	V-kappa-1	0	5.45114e+06	0	0	0	0	0	2.76219e+06	0	0	0	0	0	0	0	0	0	0	0	0	0	0	0	0	0	0	0	6.02687e+06	0	0	0	7.85576e+06	0	0	0	5.87475e+06	5.08607e+06	7.05733e+06	0	6.99924e+06	0	0	0	0	0	2.17707e+06	0	0	0	8.47412e+06	2.0656e+06	1.36029e+06	0	0	1.92889e+06	2.56551e+06	0	0	0	0	0	2.87945e+06	0	0	0	0	0	3.515e+06	0	0	0	0	0	0	3.46258e+06	0	0	0	6.02041e+06	5.87091e+06	0	0	0	0	0	0	0	0	0	0	0	0	0	0	0	0	0	0	0	0	8.54843e+06	0	0	0	0	0	0	0	0	0	0	7.85201e+06	0	0	0	4.26029e+06	0	0	0	0	0	0
B7Z9Y8	cDNA, FLJ79002, highly similar to Apoptosis-stimulating of p53 protein 2	PPP1R13B	PPP1R13B;TP53BP2	0	3.28025e+06	0	1.91301e+07	3.23996e+06	0	0	4.70842e+06	3.00855e+06	5.51118e+06	2.93437e+06	2.24007e+06	819495	4.37813e+06	3.26746e+06	0	2.18435e+06	1.67015e+06	0	3.39472e+06	0	0	2.39483e+07	1.68996e+06	1.32272e+06	0	0	2.36552e+06	2.7946e+06	0	1.2847e+06	3.56678e+06	2.4614e+06	0	4.18979e+06	1.69605e+06	1.80822e+06	8.57253e+06	0	2.05897e+06	1.84804e+06	0	947102	1.28387e+06	0	0	0	0	792870	0	1.2845e+06	0	0	924632	0	0	0	0	849945	0	2.82494e+06	0	0	0	0	1.52089e+06	0	3.93928e+07	0	722925	1.96988e+06	0	0	3.72658e+06	0	0	2.85086e+06	0	1.71293e+06	0	0	0	0	0	0	0	0	8.05068e+06	9.47344e+06	0	1.52921e+07	538899	3.0822e+06	0	0	0	0	0	0	0	0	0	0	0	0	0	0	0	0	0	3.46035e+07	1.64809e+06	0	1.61141e+07	0	1.65507e+06	0	0	4.66087e+06	8.00798e+06	5.56795e+06	1.44149e+07
A0A5C2FWP5	IGL c1518_light_IGKV3-20_IGKJ3 (Fragment)	-	-	1.65077e+06	885433	688690	0	0	429456	0	479779	2.75171e+06	753903	990018	1.36842e+06	501953	465909	1.45179e+06	842153	923033	560017	905058	0	0	5.82632e+07	0	2.10418e+06	0	0	765019	616488	0	488692	3.18994e+06	3.09902e+06	770358	2.21221e+06	0	434924	0	2.88532e+06	1.12893e+06	1.62897e+06	1.41563e+06	0	6.82773e+06	0	1.67903e+06	0	672473	0	907342	0	1.50355e+06	1.80718e+06	526312	0	704509	1.60486e+06	2.0455e+06	636684	0	902021	0	992375	1.49699e+06	1.27932e+06	1.05575e+06	877760	1.71732e+06	0	1.61577e+06	0	8.28542e+06	306146	1.63305e+06	2.14318e+06	1.41409e+06	880305	0	1.97314e+06	1.61409e+06	784121	945136	481215	0	810198	873579	704555	0	713144	0	0	1.42551e+06	1.41718e+06	1.01322e+06	894955	0	701367	0	0	899584	669740	785910	0	1.38502e+06	560194	0	0	721635	2.12969e+06	1.11299e+06	1.19452e+06	0	0	0	0	0	0	1.18111e+06	0	1.22806e+06	1.6255e+06	0	631632
B7Z363	cDNA FLJ58775	AFAP1L2	AFAP1L2	0	621676	0	0	0	0	0	0	0	0	0	0	0	0	0	0	0	0	0	0	0	0	0	0	0	0	0	0	0	0	0	780483	0	0	0	0	0	0	3.26187e+06	0	0	0	0	0	1.83183e+06	1.00218e+06	0	0	0	0	0	0	0	0	0	0	0	0	0	0	0	0	0	0	0	0	0	0	0	0	0	0	0	0	0	0	0	0	625619	0	0	0	0	0	0	0	0	0	0	0	0	0	0	0	0	0	0	0	0	0	0	0	0	0	0	0	0	0	0	0	0	0	0	0	0	0	0	0	0	0	0	0
A0A5C2GJC7	IG c893_light_IGLV8-61_IGLJ2 (Fragment)	V3-4	V3-4;IGLV8-61	3.21663e+06	8.08641e+06	0	1.17261e+06	1.88655e+06	0	0	0	1.38147e+06	1.89619e+07	1.45539e+07	8.49535e+06	4.70172e+07	0	1.88379e+07	758815	2.25576e+06	1.77388e+06	942971	33176109	8.1712e+06	2.78326e+07	3.44513e+06	1.19401e+07	0	5.23782e+06	0	1.62389e+07	2.94725e+06	2.31833e+07	1.42943e+07	0	1.31005e+07	1.1425e+07	1.29638e+07	1.091e+07	5.02381e+06	6.39367e+06	6.88439e+06	0	2.46366e+06	3.39923e+06	3.35114e+06	3.25119e+07	6.67681e+06	1.89401e+07	3.11779e+06	7.01191e+06	2.25881e+06	2.4254e+07	3.83218e+06	1.14047e+07	1.4961e+07	1.84845e+07	4.15731e+06	7.88503e+06	1.79754e+07	0	8.4745e+06	3.21913e+06	2.55127e+07	0	1.3235e+07	1.68861e+06	2.0613e+07	1.80959e+06	3.93644e+06	0	0	1.44326e+07	4.2461e+06	2.74064e+06	1.81599e+06	4.2737e+06	0	1.7199e+06	2.51101e+06	1.04591e+06	3.09213e+07	3.50597e+06	2.95436e+07	3.29068e+07	1.63766e+07	0	2.69305e+06	2.84897e+07	0	2.33102e+07	1.15496e+07	1.73116e+07	4.34266e+07	1.12547e+06	1.78e+06	545113	1.6756e+07	0	0	0	965926	2.07641e+07	466035	2.92701e+07	7.00952e+06	1.38115e+06	2.75544e+07	2.04532e+06	2.15174e+06	2.85044e+06	1.54092e+06	4.59049e+06	1.07877e+06	2.39588e+07	2.05451e+07	2.33929e+06	0	0	1.89189e+07	1.94268e+07	0	2.46363e+07	1.19321e+07	5.33137e+06
A0A5C2G8S0	IGH + IGL c220_heavy_IGHV1-69_IGHD5-18_IGHJ4 (Fragment)	scFv	scFv;IGHV5-51	0	0	0	0	0	0	0	0	0	0	0	0	0	0	0	0	0	0	0	0	0	0	0	0	0	0	0	0	0	0	0	0	0	0	0	0	0	0	0	0	0	0	0	0	0	0	0	0	0	0	0	0	0	0	0	0	0	0	0	0	0	0	0	0	0	0	0	0	0	0	0	0	0	0	0	0	0	0	2.28339e+06	0	0	0	0	0	0	0	0	0	0	0	0	0	0	0	0	0	0	0	0	0	0	0	0	0	0	0	0	0	0	0	0	0	0	0	0	0	0	0	0	0	0	0
S6B2A6	IgG H chain	DKFZp686M24218	DKFZp686M24218;IGHG4;IGHG1;IGHG2;IGHG3;DKFZp686I15196;DKFZp686N02209;DKFZp686K03196;DKFZp686H20196;IgH;DKFZp686C11235;FLJ00385;IGH@;DKFZp686P15220;DKFZp686G11190;HEL-214;DKFZp686I15212;DKFZp686C15213;VHCH1;VH3;DKFZp686I04196;DKFZp686O01196	0	964239	2.22656e+06	0	0	0	1.5151e+06	0	1.44401e+06	1.47033e+06	0	2.53267e+06	0	493107	1.04846e+06	7.52732e+06	546989	2.38016e+06	0	0	2.31825e+06	2.41036e+06	2.89279e+06	1.1674e+06	1.18164e+06	0	0	759510	0	890825	0	0	0	0	0	1.47548e+06	0	0	597628	1.11846e+06	0	0	1.02433e+06	0	0	1.25461e+06	1.73484e+06	0	0	0	1.0867e+06	1.20288e+06	0	0	0	0	0	0	0	0	0	0	0	0	0	0	0	0	0	0	0	0	0	0	0	0	0	0	1.50014e+06	0	0	0	0	0	1.51014e+06	0	0	0	0	0	0	0	0	0	0	0	1.53794e+06	0	0	0	0	0	6.04003e+06	329597	0	964235	0	4.60538e+06	0	1.17929e+06	1.30232e+06	0	0	1.49345e+06	1.25403e+06	3.78109e+06	0	843849	1.44742e+06	0	0	1.64657e+06
A0A5C2G2V5	IGL c3244_light_IGKV2D-40_IGKJ2 (Fragment)	IGKV2-40	IGKV2-40	1.67467e+06	0	1.95195e+06	1.05565e+06	3.72379e+06	0	1.33135e+06	1.0337e+06	0	2.84492e+06	0	3.41178e+06	0	943917	1.18282e+06	1.29311e+06	4.37279e+06	0	959895	0	0	1.06014e+06	0	9.55238e+06	1.2107e+06	1.26027e+06	1.25309e+06	0	1.50203e+06	0	0	757271	947248	8.25199e+06	1.09359e+06	4.14317e+06	1.66704e+06	2.07086e+07	2.98112e+06	0	0	0	4.25924e+06	0	804776	979683	1.74404e+06	1.96801e+06	0	0	0	0	2.09293e+06	821889	1.84903e+06	1.08779e+06	4.47277e+06	1.08017e+06	1.59079e+06	2.03057e+06	0	0	0	0	0	0	967868	2.84543e+06	1.84304e+06	6.85376e+06	3.35381e+06	0	1.26527e+06	0	0	0	1.75401e+06	0	1.15723e+07	4.18116e+06	0	1.47775e+06	2.73199e+06	0	0	2.36437e+06	0	0	3.13116e+06	0	0	0	0	2.08049e+06	0	2.49554e+06	3.09912e+06	0	5.80232e+06	4.34568e+06	1.99398e+06	0	1.23389e+06	4.4564e+06	1.53246e+06	1.65838e+06	0	2.83369e+06	0	0	1.95762e+06	1.85707e+06	0	6.31156e+06	1.26006e+06	0	3.71321e+06	2.51136e+06	1.14447e+06	1.03547e+06	0	5.35853e+06
A0A5C2FYZ3	IGL c875_light_IGKV3-20_IGKJ1 (Fragment)	IGKV3-20	IGKV3-20	0	961576	1.46343e+06	0	0	0	0	0	0	1.15455e+06	0	0	0	0	0	1.9441e+06	1.26215e+06	0	0	7.11812e+06	4.26915e+06	4.28958e+06	2.84024e+06	4.48001e+06	0	2.97852e+06	0	7.13266e+06	2.55065e+06	748656	0	4.20875e+06	1.37948e+06	0	0	2.14273e+06	1.81934e+06	1.93467e+06	3.93657e+06	1.35013e+06	3.36225e+06	0	0	1.99014e+07	0	1.32082e+06	1.10759e+07	1.42079e+06	799136	3.41723e+06	0	1.09906e+06	0	0	0	0	2.76019e+06	0	6.24792e+06	1.0803e+07	3.48218e+06	0	1.57871e+06	0	0	3.5011e+06	0	0	0	1.73565e+07	0	0	0	0	0	2.08176e+06	810386	550055	0	3.83496e+07	0	0	1.15821e+06	0	0	1.68093e+06	2.80819e+06	4.98918e+07	855601	0	0	0	0	0	0	1.84543e+06	963478	2.57276e+06	3.41104e+06	1.14403e+06	0	0	1.1515e+06	0	480715	0	0	1.01596e+06	1.8065e+06	808657	0	3.38233e+06	2.65553e+06	2.39879e+06	0	3.0724e+06	0	940438	0	2.13573e+06	1.26958e+06	5.54767e+06
B3KW34	cDNA FLJ42071 fis, clone SYNOV2014157, highly similar to Protein YIPF5	YIPF5	YIPF5	978981	0	0	0	0	0	0	0	0	0	0	0	0	0	0	0	0	0	0	0	1.94816e+07	3.11053e+07	0	1.08058e+07	0	0	0	1.99568e+06	1.89497e+06	2.50399e+06	0	2.88396e+06	4.18849e+06	0	0	0	3.02856e+06	3.91605e+06	4.69796e+06	0	2.43738e+06	0	0	0	0	0	0	0	0	0	0	0	0	0	0	0	0	0	0	0	2.96261e+06	0	0	0	0	0	1.87562e+06	0	0	2.78684e+06	0	0	0	0	0	0	2.40328e+06	4.73851e+06	5.32709e+06	0	3.0304e+06	0	0	3.80783e+06	1.35184e+06	0	2.3256e+06	1.37272e+06	0	5.67628e+06	3.51498e+06	5.8389e+06	7.5422e+06	6.04302e+06	0	0	0	3.1331e+06	0	0	0	2.57729e+06	0	1.14061e+06	0	0	0	0	0	3.28709e+06	0	3.12927e+06	0	0	0	1.70287e+06	0	0	0	0	0	0
A0A5C2GEF5	IGH c401_heavy__IGHV1-69_IGHD2-2_IGHJ4 (Fragment)	scFv	scFv;IGHV5-51	0	702605	0	0	2.2237e+06	0	3.44743e+06	0	0	2.09393e+06	2.03079e+06	1.38018e+06	0	0	0	1.62352e+06	0	0	0	0	0	0	0	5.47315e+06	0	0	2.22847e+06	800929	1.46387e+06	0	0	905067	812160	0	0	685467	656745	578732	1.60454e+06	0	0	0	0	0	0	0	0	0	0	0	1.77351e+06	0	0	0	0	0	0	0	0	0	0	0	2.37679e+06	0	0	0	0	0	0	0	0	0	0	0	0	0	2.07401e+06	0	799568	0	0	0	0	0	0	0	0	0	0	0	0	0	2.04687e+06	1.47344e+06	0	0	0	0	0	0	0	0	0	0	0	2.77703e+06	0	0	0	0	1.76529e+06	1.07518e+06	1.99697e+06	0	0	0	0	1.48112e+06	2.46813e+06	1.30773e+06	0	0
A0A5C2GN22	IG c180_light_IGKV3-20_IGKJ3 (Fragment)	IGKV3-20	IGKV3-20	2.16501e+06	837042	0	0	0	3.16698e+06	0	0	0	0	0	9.87424e+06	0	0	0	0	0	0	0	2.85202e+06	0	4.98918e+06	0	7.76198e+06	0	0	0	0	0	0	0	0	0	0	0	994015	983050	631883	1.22633e+07	0	0	2.99586e+06	2.72401e+07	0	0	0	0	0	0	1.65411e+06	880359	0	0	0	0	0	1.48886e+06	0	1.89511e+06	1.51141e+06	0	0	0	0	0	1.40986e+06	0	0	0	3.25506e+06	0	0	0	0	0	4.88338e+06	2.93219e+06	0	2.40238e+06	0	2.44117e+06	0	0	0	0	0	0	538042	0	0	0	0	0	0	0	0	0	1.13487e+06	0	0	2.43298e+06	0	0	1.07153e+06	0	0	1.05496e+06	0	0	4.06494e+06	0	0	0	0	0	0	0	1.3172e+06	681945	0	0	0
A0A5C2GGZ9	IGH + IGL c461_light_IGKV1-16_IGKJ4 (Fragment)	-	-	2.09719e+06	0	0	777248	0	1.79678e+06	0	0	0	0	0	3.22199e+06	0	0	1.46884e+06	2.61188e+06	2.52975e+06	0	3.65999e+06	0	0	0	930524	0	3.40544e+06	0	698263	3.64181e+06	0	0	3.02899e+06	0	835359	2.36191e+06	1.89137e+06	1.91554e+06	0	3.16702e+06	0	0	2.05438e+06	2.71452e+06	3.08138e+06	3.24199e+06	4.38666e+06	2.92528e+06	4.05529e+06	3.63926e+06	2.60763e+06	0	0	2.40712e+06	2.5521e+06	3.05659e+06	3.84167e+06	5.79086e+06	3.53186e+06	2.23266e+06	3.14714e+06	3.68475e+06	2.61158e+06	3.3249e+06	3.4589e+06	2.57665e+06	3.17469e+06	0	444896	3.73006e+06	3.94413e+06	0	2.54064e+06	2.1065e+06	0	2.79307e+06	3.11934e+06	1.95575e+06	411542	1.06463e+06	0	0	1.02712e+06	776688	0	1.20419e+06	3.7654e+06	3.62014e+06	0	1.02311e+06	0	2.78765e+06	0	1.25718e+06	0	0	2.80053e+06	2.58348e+06	1.54417e+06	3.05207e+06	858355	1.31058e+06	4.09754e+06	1.59923e+06	1.16775e+06	682855	0	0	0	3.6053e+06	1.53566e+06	0	0	1.03895e+06	631430	0	1.2508e+06	2.28413e+06	0	0	1.0161e+06	0	0	0
A0A5C2G0F5	IGL c2030_light_IGKV1-39_IGKJ1 (Fragment)	-	-	9.01925e+06	3.83205e+06	2.27223e+06	6.17575e+06	1.67062e+06	1.76003e+06	2.61248e+06	0	1.68243e+07	4.74874e+06	4.96794e+06	2.68895e+07	1.12501e+07	3.48444e+06	1.5848e+06	4.17897e+06	7.90832e+06	5.51339e+06	3.09522e+06	3.2836e+06	1.84197e+06	2.14968e+06	3.38873e+06	5.68091e+06	6.34947e+06	3.90511e+06	1.38139e+06	9.00108e+06	2.4264e+06	1.01026e+07	1.40559e+07	7.74353e+06	5.55689e+06	1.89686e+07	6.32993e+06	9.5351e+06	8.23319e+06	7.17362e+06	9.73651e+06	1.40372e+07	1.8965e+07	1.13911e+07	2.79266e+06	5.66569e+06	10881864	1.22818e+07	4.73905e+06	4.08963e+06	7.24143e+06	5.3039e+06	8.76435e+06	7.3456e+06	7.10213e+06	4.7953e+06	5.94908e+06	5.89894e+06	6.23968e+06	8.95502e+06	5.05981e+06	4.72837e+06	3.27392e+06	7.24506e+06	4.16225e+06	8.82888e+06	7.10809e+06	1.02759e+07	5.38564e+06	1.11818e+07	5.28981e+06	4.83123e+06	5.28163e+06	5.17722e+06	6.23948e+06	3.25213e+06	1.05944e+07	7.51925e+06	4.15353e+06	1.26667e+06	3.72131e+06	6.46626e+06	2.41929e+06	4.91347e+06	3.67463e+06	2.09179e+06	2.62325e+06	2.57292e+06	3.71006e+06	7.51431e+06	4.09516e+06	8.22565e+06	0	1.31731e+06	3.44273e+06	0	6.19774e+06	4.85699e+06	7.69083e+06	3.24435e+06	1.34588e+06	3.13841e+06	1.00124e+07	3.6438e+06	722429	1.18097e+06	2.29131e+06	0	1.32639e+06	6.70577e+06	3.01227e+06	4.82745e+06	0	4.11965e+06	2.02033e+06	1.04923e+06	0	3.55125e+06	2.9792e+06	1.77872e+06	0	0	0	5.52408e+06
B4DPV4	cDNA FLJ60777, highly similar to Grave disease carrier protein	SLC25A16	SLC25A16	1.84103e+06	0	0	0	0	0	1.73108e+06	0	0	805715	0	0	0	1.35973e+06	0	0	0	0	3.68568e+06	0	0	0	2.66851e+06	0	0	0	0	0	0	0	0	0	2.51467e+06	0	0	0	0	0	0	1.20664e+06	1.65172e+06	0	0	0	0	1.80389e+06	0	0	0	0	0	1.84584e+06	0	0	0	0	0	0	0	0	1.72569e+06	0	0	0	0	0	0	0	0	0	0	0	1.96551e+06	0	0	1.81907e+06	0	0	0	0	0	0	0	0	0	0	0	0	0	0	0	0	0	0	1.41198e+06	0	0	0	0	0	0	0	0	0	0	0	0	0	0	0	0	0	0	0	0	0	0	0	1.12025e+06	0	0	0
Q6LAF9	Cathepsin B (Fragment)	CTSB	CTSB	0	5.1372e+06	0	0	0	1.07673e+06	2.73485e+06	0	2.74925e+06	8.08003e+06	9.3545e+06	1.84297e+07	0	7.58891e+06	8.22034e+06	9.48578e+06	4.00642e+06	7.40945e+06	0	1.57135e+06	0	1.1237e+06	8.48419e+06	1.35168e+07	0	0	1.63587e+06	8.2545e+06	7.19376e+06	8.27826e+06	0	1.1647e+07	1.35812e+07	2.8375e+06	0	7.71912e+06	2.02347e+07	1.50898e+07	1.6274e+07	1.16964e+07	0	1.87826e+06	972080	4.67171e+06	2.47645e+06	0	6.89897e+06	1.5044e+06	542217	5.31233e+06	0	1.39076e+06	0	0	1.78329e+06	5.10024e+06	5.14698e+06	1.07818e+06	9.1206e+06	8.26727e+06	9.02201e+06	0	2.23432e+06	0	3.93971e+06	3.74018e+06	1.93195e+06	9.91359e+06	0	4.31966e+06	0	0	0	0	3.93045e+06	0	1.52876e+06	2.60921e+06	12012229	5.20448e+06	1.63497e+06	1.886e+06	2.20701e+06	2.11575e+06	0	0	0	0	1.82016e+06	1.0188e+06	5.71038e+06	0	3.21777e+06	4.84799e+06	0	6.57581e+06	2.1771e+06	0	1.69336e+06	0	4.76962e+06	0	5.67427e+06	2.59871e+06	1.0816e+07	5.6069e+06	1.11961e+07	2.00295e+06	0	0	3.32257e+06	6.58379e+06	3.34053e+06	1.38717e+07	0	1.38756e+06	0	1.34854e+06	5.97712e+06	4.11247e+06	2.59367e+07	1.26792e+07
A0A5C2FW26	IGL c1022_light_IGKV1D-39_IGKJ2 (Fragment)	IGKV1-16	IGKV1-16;A30;SDNK1	6.15787e+06	7.18843e+06	4.63747e+06	3.71511e+06	5.96931e+06	4.36515e+06	1.338e+07	2.61445e+06	6.73736e+06	7.19714e+06	7.34719e+06	9.23147e+06	1.5707e+06	4.4617e+06	1.53779e+07	1.23504e+07	8.33837e+06	0	5.75283e+06	6.21775e+06	3.35333e+06	1.23789e+07	5.87366e+06	3.82162e+07	6.2988e+06	3.41278e+06	6.14005e+06	6.92003e+06	8.47008e+06	1.49075e+07	9.15572e+06	1.08253e+07	9.72032e+06	1.66739e+07	3.87987e+06	1.1788e+07	8.44996e+06	1.4782e+07	9.2904e+06	8.25466e+06	6.40228e+06	6.22867e+06	3.05576e+07	5.14689e+06	5.48905e+06	9.62841e+06	8.5017e+06	1.43483e+07	6.90197e+06	2.64038e+06	6.14414e+06	9.80304e+06	3.78616e+06	3.55663e+06	2.44527e+06	3.7194e+06	1.18298e+07	4.52327e+06	7.9027e+06	6.11386e+06	8.69805e+06	1.2767e+07	5.14766e+06	5.31069e+06	6.24987e+06	1.26866e+07	6.60511e+06	4.64096e+06	4.66654e+06	1.19145e+07	8.63915e+06	7.05489e+06	5.62737e+06	1.08992e+07	5.04501e+06	3.54317e+06	5.28283e+06	1.18276e+07	1.87073e+07	1.46881e+07	5.50853e+06	5.66784e+06	1.89474e+07	3.67154e+06	6.54136e+06	5.33989e+06	4.29723e+06	6.09042e+06	4.00864e+06	3.78214e+06	6.00678e+06	6.22136e+06	2.04201e+06	4.96758e+06	6.31798e+06	5.95801e+06	1.64973e+07	2.09957e+06	1.36352e+07	5.03904e+06	1.18978e+07	4.3427e+06	3.56003e+06	1.02979e+07	8.60487e+06	5.8512e+06	1.55396e+07	6.23706e+06	4.28991e+06	5.76045e+06	4.05381e+06	8.93295e+06	7.88462e+06	5.15821e+06	5.42493e+06	4.70317e+06	4.65878e+06	6.13845e+06	6.01515e+06	4.4676e+06	3.31517e+06	8.21636e+06
A0A5C2GUD8	IG c927_light_IGKV3-15_IGKJ2 (Fragment)	-	-	0	0	0	0	0	0	0	0	0	1.91727e+06	0	966999	0	0	0	0	0	0	0	0	0	0	0	0	0	0	0	0	0	0	0	0	0	0	0	0	0	0	0	0	0	0	0	0	0	0	0	0	0	0	0	0	0	0	0	0	0	0	0	0	0	0	0	0	0	0	0	0	0	0	0	0	0	0	0	0	0	0	0	0	0	0	0	0	0	0	0	0	811783	0	0	0	0	0	0	0	0	0	0	0	0	0	0	0	0	0	0	0	0	0	0	0	0	0	0	0	0	0	0	0	0	0
B4DKJ9	cDNA FLJ60639, highly similar to Mps one binder kinase activator-like 2	MOB2	MOB2	670782	2.5145e+06	5.81662e+06	7.61964e+06	6.6054e+06	3.92873e+06	5.90513e+06	5.51197e+06	6.35928e+06	4.62667e+06	5.30124e+06	5.43916e+06	853104	7.54635e+06	5.06202e+06	3.41885e+06	0	7.95558e+06	6.96444e+06	8.00809e+06	6.90802e+06	6.96127e+06	1.12025e+07	2.84731e+06	9.6201e+06	6.39835e+06	9.96301e+06	4.48702e+06	6.35772e+06	6.23548e+06	7.34545e+06	6.33846e+06	4.01125e+06	5.60861e+06	2.99106e+06	4.86927e+06	5.52022e+06	6.23892e+06	7.58218e+06	4.66554e+06	1.64928e+06	4.48327e+06	5.11055e+06	8.26335e+06	6.79621e+06	3.55466e+06	8.41731e+06	2.12254e+06	7.5807e+06	6.473e+06	7.82668e+06	7.44465e+06	6.50465e+06	7.8476e+06	0	4.11591e+06	4.52199e+06	5.26828e+06	7.24986e+06	6.21619e+06	8.14202e+06	4.49807e+06	4.80037e+06	5.33792e+06	4.41903e+06	945017	7.63953e+06	4.5685e+06	5.10814e+06	5.70954e+06	4.0675e+06	5.44583e+06	3.47914e+06	5.8181e+06	4.72671e+06	5.08954e+06	7.62754e+06	4.08117e+06	5.57468e+06	3.41973e+06	5.38697e+06	8.45762e+06	3.75385e+06	8.32473e+06	4.84556e+06	5.97953e+06	5.73418e+06	9.19651e+06	1.05248e+07	6.94329e+06	7.40801e+06	6.71625e+06	7.50369e+06	8.9434e+06	5.81261e+06	4.74235e+06	5.72295e+06	5.23856e+06	4.5361e+06	5.66442e+06	3.82227e+06	4.63177e+06	5.62783e+06	5.23999e+06	5.25449e+06	5.03142e+06	5.53752e+06	3.48521e+06	6.81677e+06	6.20406e+06	7.32845e+06	4.43454e+06	4.31273e+06	5.71574e+06	4.4051e+06	6.59531e+06	0	6.68313e+06	5.05203e+06	7.14096e+06	6.53073e+06	7.01956e+06
B4DMA3	Phosphoinositide phospholipase C	DKFZp434N101	DKFZp434N101;PLCG1	0	1.13726e+06	0	0	0	0	0	0	0	0	0	0	0	0	0	0	0	0	0	0	0	0	0	0	961318	0	921171	746536	0	994313	1.24596e+06	0	1.03376e+06	0	1.4159e+06	0	0	924362	0	0	0	0	0	0	1.41442e+06	0	1.76087e+06	0	0	0	0	0	0	0	0	0	771472	0	0	0	1.4069e+06	0	0	0	0	0	0	0	0	0	0	0	0	0	0	0	0	0	0	0	0	0	0	616737	0	0	0	0	0	0	0	0	0	0	0	0	0	0	0	0	0	0	0	777946	958020	0	0	0	0	0	1.28448e+06	0	0	0	0	0	0	0	0	1.22671e+06	418653	0
A0A5C2GT43	IG c999_heavy_IGHV3-30_IGHD3-22_IGHJ1 (Fragment)	DKFZp686C11235	DKFZp686C11235;IGHV3-30-3;VH-7;IGHV3-11;IGH@;DKFZp686M08189;IGHV3-33;IGHV3-30;scFv;IgH	3.10634e+06	2.39853e+06	0	1.50302e+06	0	0	1.0206e+06	0	3.38968e+06	2.88042e+06	2.31143e+06	3.06759e+06	0	0	0	3.14405e+06	1.14038e+06	0	0	2.11532e+06	0	0	0	0	0	0	0	4.23665e+06	0	5.38185e+06	0	4.23838e+06	0	0	0	4.0399e+06	4.2318e+06	3.70091e+06	6.47905e+06	2.66777e+06	1.29369e+07	2.82375e+06	0	1.33648e+06	0	0	1.27861e+06	3.50341e+06	0	5.28566e+06	0	3.15817e+06	2.52394e+06	3.01508e+06	0	2.62565e+06	1.97027e+06	0	7.30248e+06	1.19093e+06	4.01333e+06	0	2.16736e+06	2.93334e+06	0	3.17535e+06	2.907e+06	0	0	7.76324e+06	0	0	0	0	0	0	5.44618e+06	1.09333e+06	6.33972e+06	1.4659e+06	0	0	1.44293e+06	1.52343e+06	2.56046e+06	1.04742e+06	1.21371e+06	2.37112e+06	0	5.31202e+06	2.06261e+06	1.95686e+06	4.00764e+06	2.4649e+06	0	0	0	0	0	1.47079e+06	1.09199e+07	0	3.26282e+06	1.6054e+06	1.73182e+06	1.28882e+06	2.04017e+06	0	2.22429e+06	0	3.57361e+06	5.27523e+06	3.46504e+06	1.76632e+06	0	0	0	3.2214e+06	0	2.8519e+06	2.20616e+06	1.18499e+06
A0A5C2G8C5	IGH c184_heavy__IGHV3-20_IGHD2-21_IGHJ4 (Fragment)	IgH	IgH	0	0	0	1.09621e+06	1.18948e+06	0	1.22013e+06	0	0	1.83784e+06	2.26997e+06	0	0	1.40775e+06	1.55063e+06	1.19153e+06	1.85403e+06	0	0	0	0	1.73107e+06	0	0	0	1.11355e+06	0	0	2.6552e+06	0	0	0	0	0	0	1.40109e+06	2.62238e+06	0	1.86627e+06	0	0	0	0	2.15322e+06	821709	0	0	0	0	0	0	0	0	0	0	0	0	0	0	860542	0	0	0	0	0	0	0	0	0	0	0	0	1.39614e+06	0	0	0	1.87376e+06	1.35779e+06	1.57426e+06	2.08084e+06	1.77966e+06	1.84587e+06	0	1.26657e+06	0	0	1.833e+06	0	0	0	0	1.47219e+06	1.41743e+06	1.99291e+06	0	1.13864e+06	0	0	3.16629e+06	0	0	0	0	0	1.02116e+06	1.18329e+06	1.53848e+06	0	0	1.41242e+06	0	0	942500	0	1.6214e+06	1.33086e+06	0	1.37515e+06	3.82624e+06	1.42853e+06	0	0
A0A5C2GSN5	IG c809_heavy_IGHV3-30_IGHD3-10_IGHJ6 (Fragment)	-	-	5.13191e+06	2.96098e+06	2.03838e+06	2.52179e+06	4.49256e+06	0	3.49858e+06	1.97747e+06	1.77258e+06	2.82924e+06	0	4.83088e+06	0	4.0704e+06	1.62929e+06	2.47933e+06	4.66117e+06	1.14315e+06	1.70023e+06	4707373	0	8.34631e+06	1.43906e+06	3.98514e+06	1.47067e+06	2.37298e+06	0	2.13e+06	2.2413e+06	1.19018e+06	1.11122e+06	3.94826e+06	0	2.40113e+06	1.61454e+06	3.06178e+06	2.45842e+06	5.88625e+06	0	953678	0	5.53694e+06	5.33007e+06	2.53972e+06	2.98447e+06	3.66323e+06	1.29421e+06	3.63093e+06	4.37631e+06	2.37114e+06	4.97186e+06	6.86574e+06	4.26067e+06	1.73008e+06	3.93615e+06	4.05532e+06	2.59234e+06	2.23926e+06	2.25173e+06	5.29514e+06	3.62401e+06	2.89059e+06	5.45568e+06	2.48919e+06	1.90048e+06	4.67588e+06	2.66552e+06	1.83312e+06	1.35942e+06	0	4.98113e+06	5.6802e+06	6.00401e+06	2.5902e+06	1.56167e+06	1.81822e+06	2.3878e+06	2.19673e+06	8.67789e+06	4.82887e+06	2.70743e+06	3.21874e+06	7.26955e+06	1.64303e+06	2.81044e+06	2.35475e+06	5.07413e+06	1.41507e+06	1.70827e+06	817658	1.25511e+06	4.00832e+06	1.43285e+06	4.31209e+06	2.56893e+06	3.24964e+06	3.44828e+06	4.89851e+06	4.2203e+06	1.69644e+06	1.38708e+06	3.78359e+06	1.89598e+06	1.84627e+06	1.95767e+06	2.33657e+06	4.59573e+06	3.62496e+06	0	2.77276e+06	1.42285e+06	0	3.07261e+06	1.93149e+06	0	2.16868e+06	2.11113e+06	2.83954e+06	2.75772e+06	2.53122e+06	0	2.68473e+06
A0A5C2GFF3	IG c1142_heavy_IGHV3-73_IGHD3-22_IGHJ4 (Fragment)	IGHV3-73	IGHV3-73;IGHV3-15;IGHV3-49;IgH;IGHV3-72	1.6043e+08	6.79696e+07	8.55637e+07	4.59821e+07	8.84169e+07	7.94418e+07	7.11425e+07	6.77218e+07	8.89321e+07	5.87414e+07	6.03822e+07	1.17669e+08	5.95105e+07	9.12138e+07	1.12185e+08	1.41595e+08	1.97132e+08	8.37479e+07	7.81062e+07	9.79312e+07	3.4852e+07	7.28284e+07	3.45108e+07	3.33691e+08	4.77141e+07	6.81493e+07	4.57936e+07	1.19441e+08	5.91759e+07	1.14615e+08	1.01335e+08	1.96427e+08	6.12617e+07	129739980	8.26393e+07	1.21444e+08	6.15273e+07	1.24616e+08	9.51287e+07	7.10057e+07	6.43914e+07	1.52987e+08	1.06749e+08	8.6847e+07	1.38596e+08	1.3124e+08	1.22689e+08	158136978	1.30385e+08	6.97751e+07	1.24456e+08	9.60671e+07	1.48065e+08	7.58969e+07	1.01279e+08	9.75775e+07	1.96434e+08	8.12236e+07	7.70965e+07	1.37247e+08	9.14939e+07	9.66734e+07	1.03114e+08	6.32645e+07	5.58096e+07	8.40583e+07	4.99932e+07	9.91569e+07	1.22143e+08	3.71662e+07	1.25314e+08	133341944	1.80548e+08	8.96384e+07	9.98303e+07	8.00477e+07	1.64676e+06	1.08794e+08	2.01778e+08	3.14516e+08	8.39029e+07	6.81776e+07	1.14824e+08	6.13416e+07	8.98075e+07	8.55057e+07	1.15791e+08	4.16643e+07	4.31341e+07	5.95707e+07	2.27037e+07	6.67991e+07	2.4912e+07	6.94374e+07	7.05514e+07	8.16118e+07	1.0112e+08	8.74438e+07	7.80259e+07	5.85842e+07	1.99081e+08	8.54593e+07	4.69492e+07	6.48728e+07	4.26788e+07	6.75668e+07	1.81107e+08	1.49393e+08	4.60074e+07	4.20155e+07	4.37291e+07	7.36639e+07	5.61581e+07	4.02933e+07	6.33288e+07	1.11521e+08	1.42173e+08	7.09074e+07	9.01897e+07	3.54128e+07	2.2687e+07	7.76674e+07
A0A5C2GFA2	IG c999_heavy_IGHV3-21_IGHD2-2_IGHJ6 (Fragment)	DKFZp686C11235	DKFZp686C11235;VH-7;IGHV3-11;DKFZp686M08189;scFv;IgH	1.31336e+08	6.99983e+07	8.89913e+07	6.52251e+07	5.97373e+07	9.8347e+07	4.03654e+07	4.59236e+07	7.61515e+07	7.82545e+07	7.72864e+07	114989275	8.3086e+07	1.06724e+08	1.08319e+08	8.93453e+07	1.08597e+08	9.14357e+07	1.33052e+08	69538752	8.01221e+07	6.05582e+07	1.51046e+08	1.95536e+08	1.22675e+08	6.15353e+07	6.1905e+07	1.13351e+08	5.09864e+07	8.09907e+07	8.24923e+07	128644642	5.19911e+07	1.20929e+08	5.86117e+07	1.36405e+08	5.55423e+07	7.22761e+07	6.44585e+07	1.26436e+08	8.39417e+07	1.72218e+08	9.61154e+07	106464569	1.31872e+08	1.48689e+08	1.14314e+08	1.23648e+08	1.4976e+08	8.52467e+07	1.55846e+08	1.14554e+08	1.13356e+08	8.27438e+07	1.08344e+08	1.2067e+08	1.16703e+08	103701286	8.37518e+07	1.40666e+08	6.47641e+07	1.42466e+08	1.06817e+08	1.28428e+08	116712401	1.58151e+08	6.62113e+07	1.09796e+08	6.21263e+07	6.4666e+07	1.156e+08	9.82011e+07	1.87867e+08	8.24143e+07	1.45877e+08	1.21589e+08	6.14529e+07	7.1031e+07	4.22184e+07	6.05337e+07	7.63861e+07	1.06205e+08	9.16434e+07	6.42149e+07	9.91738e+07	7.99468e+07	9.27925e+07	1.48851e+08	1.57568e+08	6.91985e+07	55423652	5.49093e+07	3.66755e+07	4.91911e+07	7.61695e+07	6.59202e+07	1.34819e+08	9.444e+07	9.3303e+07	1.13785e+08	140588883	7.60448e+07	5.80552e+07	7.68981e+07	6.86065e+07	4.1722e+07	6.06057e+07	1.0122e+08	6.10935e+07	7.44315e+07	3.57965e+07	9.80465e+07	6.63935e+07	6.74132e+07	6.869e+07	8.25403e+07	8.46733e+07	8.52241e+07	7.32153e+07	5.65753e+07	4.11177e+07	9.98703e+07
Q8NFX3	Protein-tyrosine-phosphatase	PTPN7	PTPN7	0	0	0	0	0	0	2.00896e+06	2.98322e+06	1.57263e+06	3.19141e+06	1.54337e+06	0	0	1.87031e+06	0	2.39594e+06	0	0	0	1.55184e+06	4.2149e+06	8.6414e+06	3.12225e+06	0	0	1.22579e+06	0	8.56641e+06	1.46669e+06	2.81314e+06	0	1.34748e+06	0	0	0	1.33322e+06	0	1.04211e+06	5.39268e+06	0	0	0	0	0	2.61847e+07	0	0	0	3.51146e+06	0	0	0	0	0	0	2.36709e+06	0	0	0	0	1.80498e+06	0	0	3.80349e+06	0	5.08194e+06	1.19249e+06	1.01271e+07	1.31544e+06	0	0	0	0	0	0	0	2.85804e+06	0	677246	0	0	0	0	0	0	655921	1.18653e+06	0	0	1.5568e+06	5.31716e+06	0	0	0	0	2.44307e+06	1.5227e+06	0	1.31802e+06	0	0	1.84643e+06	0	2.90311e+06	0	0	6.35985e+06	0	0	2.77623e+06	3.3992e+06	0	3.83809e+06	907967	0	0	2.49384e+06	1.08974e+06	861302	0	0	811208
P0DOX3	Immunoglobulin delta heavy chain	FLJ00382	FLJ00382;IGHD	5.45116e+06	1.30283e+07	8.04759e+06	1.01504e+07	9.64629e+06	1.34168e+07	1.81798e+07	1.37779e+07	7.52604e+06	8.96174e+06	1.06527e+07	8.79692e+06	9.20621e+06	1.0403e+07	1.1391e+07	1.01163e+07	1.03274e+07	1.16489e+07	6.14294e+06	1.14697e+07	8.21672e+06	8.82918e+06	8.97795e+06	2.06643e+07	1.24334e+07	9.5864e+06	1.32159e+07	9.53202e+06	1.25307e+07	1.31463e+07	0	1.70404e+07	1.47444e+07	5.03656e+06	8.20451e+06	1.19635e+07	1.02011e+07	6.89553e+06	2.08749e+07	11109137	1.30868e+07	1.2365e+07	2.46981e+07	1.53504e+07	1.12224e+07	7.86079e+06	1.78915e+07	1.08463e+07	1.2274e+07	1.01368e+07	1.3442e+07	1.06823e+07	7.68971e+06	1.29886e+07	8.81757e+06	5.78134e+06	7.54365e+06	1.07322e+07	1.61429e+07	7.8386e+06	1.46545e+07	7.66316e+06	1.02013e+07	1.81678e+07	1.46844e+07	1.62675e+07	1.2943e+07	1.15674e+07	4.99962e+06	1.17016e+07	8.32639e+06	9.91065e+06	6.04547e+06	1.23603e+07	8.31003e+06	8.19714e+06	1.14578e+07	8.04239e+06	6.07042e+06	1.04554e+07	1.0819e+07	1.29885e+07	6.48693e+06	1.36564e+07	9.83613e+06	9.88025e+06	1.04706e+07	1.12409e+07	1.18541e+07	1.17472e+07	1.16942e+07	1.07199e+07	1.60881e+07	1.2577e+07	9.60212e+06	4.65824e+06	1.16637e+07	8.8887e+06	9.39869e+06	1.35418e+07	8.10349e+06	8.41225e+06	1.43305e+07	1.30892e+07	1.27773e+07	1.28119e+07	1.21553e+07	1.29076e+07	1.17075e+07	9.73701e+06	1.16962e+07	1.24712e+07	1.1571e+07	1.29241e+07	9.40039e+06	8.28387e+06	3.16918e+06	1.28899e+07	6.19596e+06	1.30862e+07	1.66707e+07	1.00082e+07
B4DP15	cDNA FLJ51014, highly similar to WD repeat protein 46	WDR46	WDR46	0	0	0	0	0	0	0	0	3.18713e+06	1.37362e+06	1.87958e+06	2.53771e+06	0	1.85479e+06	1.23044e+06	0	0	0	1.80602e+06	0	0	0	0	0	0	0	0	0	3.28487e+06	1.26525e+06	0	0	4.67832e+06	0	0	2.96954e+06	1.92644e+06	0	0	0	3.41892e+06	0	0	0	0	0	0	0	0	0	0	1.89318e+06	0	0	0	0	0	0	1.50853e+06	0	2.22612e+06	0	0	0	1.1551e+06	0	2.82599e+06	0	0	0	0	1.30319e+06	0	0	0	0	0	0	0	0	0	0	0	0	0	0	0	0	0	2.21631e+06	0	0	0	0	0	0	0	0	0	0	0	0	0	0	0	0	0	0	0	0	0	4.36689e+06	0	0	0	0	0	0	0	0	0	0
A0A5C2GLG0	IG c8_heavy_IGHV3-33_IGHD2-2_IGHJ4 (Fragment)	IGH@	IGH@;scFv;IGHV3-30;IGHV3-33;IgH	3.65348e+06	1.70112e+06	0	780829	1.20035e+06	2.46757e+06	0	6.54466e+06	1.5978e+06	771646	1.73452e+06	6.40151e+06	0	1.6225e+06	0	3.62206e+06	1.70244e+06	2.56902e+06	1.48834e+06	1.08202e+06	0	0	1.93206e+06	1.41796e+07	0	0	0	0	754034	0	3.17163e+06	1.73438e+06	0	1.53817e+06	2.00838e+06	0	2.62776e+06	0	0	0	1.65434e+06	8.65362e+06	2.92308e+06	3.66139e+06	6.38804e+06	4.33333e+06	5.42065e+06	3.87017e+06	2.96957e+06	1.30435e+06	4.15747e+06	3.75136e+06	6.97149e+06	3.31327e+06	4.58712e+06	3.79112e+06	1.68585e+06	4.34624e+06	3.70726e+06	3.96416e+06	0	4.62262e+06	6.12092e+06	5.17826e+06	4.03766e+06	6.44698e+06	2.46853e+06	2.31942e+06	0	0	2.46243e+06	6.50337e+06	4.22419e+06	1.81331e+06	0	5.03224e+06	0	1.43572e+06	0	1.67579e+06	0	0	1.15073e+06	885147	1.50457e+06	1.15068e+06	2.49978e+06	2.3654e+06	4.92381e+06	802287	4.23779e+06	2.19739e+06	0	0	2.11789e+06	0	1.93508e+06	1.74579e+06	1.33056e+06	1.18069e+06	1.41117e+07	0	1.03086e+06	1.65718e+06	1.52168e+06	1.01872e+06	4.28508e+06	1.71093e+07	0	1.07417e+06	1.13609e+06	0	3.63715e+06	1.62699e+06	701267	0	0	907339	1.94462e+06	3.25386e+06	5.93663e+06	1.11003e+06
A0A5C2GL74	IG c315_heavy_IGHV4-59_IGHD3-9_IGHJ4 (Fragment)	-	-	2.86123e+06	2.72708e+06	1.14442e+06	1.30031e+06	2.3827e+06	1.17043e+06	2.25891e+06	3.56551e+06	1.19613e+06	2.22589e+06	1.16913e+06	2.47986e+06	0	1.42022e+06	2.31196e+06	1.88623e+06	2.70995e+06	1.55191e+06	2.13801e+06	2478939	980331	3.63057e+06	2.67455e+06	4.77754e+06	1.11531e+06	2.23537e+06	1.13331e+06	5.19349e+06	1.23845e+06	5.10159e+06	4.07002e+06	3.68996e+06	3.32114e+06	5.60972e+06	2.54686e+07	3.80081e+06	4.2318e+06	3.62286e+06	1.43051e+06	8.83566e+06	5.3277e+06	6.22013e+06	1.32933e+07	3.53777e+06	9.07025e+06	3.79388e+06	2.94949e+06	6.43899e+06	4.56638e+06	6.99281e+06	3.53248e+06	3.10229e+06	4.80865e+06	2.82904e+06	3.99732e+06	9.23031e+06	5.08329e+06	2.55106e+06	7.55525e+06	3.17348e+06	2.19924e+06	3.47597e+06	5.35813e+06	2.52843e+06	0	2.90167e+06	3.08741e+06	4.82718e+06	1.77111e+06	1.80537e+07	7.20899e+06	3.20944e+06	3.96628e+06	1.9501e+06	2.44569e+06	2.2312e+06	1.62493e+06	1.29039e+06	3.79439e+06	2.87018e+06	0	2.87466e+06	1.07528e+06	2.99863e+06	3.00656e+06	1.84578e+06	2.29122e+06	479053	906311	1.61921e+06	650631	3.42959e+06	2.3555e+06	890858	1.1847e+06	1.65708e+06	2.73638e+06	3.20465e+06	2.5935e+06	1.66867e+06	3.96786e+06	1.35339e+06	1.70658e+06	1.02987e+06	1.16044e+06	1.27519e+06	2.47424e+06	2.77977e+06	1.88179e+06	804556	1.98602e+06	0	1.70653e+06	0	987769	1.72222e+06	3.1395e+07	1.64794e+06	0	0	0	0
A0A5C2FVJ7	IGL c1078_light_IGKV1D-17_IGKJ1 (Fragment)	-	-	0	2.09037e+06	464304	0	593991	0	503853	1.03907e+06	0	1.87317e+06	3.16154e+06	2.8884e+06	6.25679e+06	1.15941e+06	1.40078e+06	1.21317e+06	0	1.98188e+06	852885	0	0	0	0	2.26178e+06	0	0	0	1.64582e+06	1.2457e+06	1.87069e+06	2.92489e+06	0	1.30126e+06	0	1.6845e+06	4.87535e+06	3.53839e+06	3.4546e+06	0	6.15714e+06	3.53619e+06	0	3.80441e+06	0	0	2.94902e+06	0	0	0	0	2.76396e+06	0	0	1.14683e+06	0	0	1.30453e+06	0	765790	0	2.6165e+06	0	0	0	2.72079e+06	0	2.67773e+06	0	0	0	1.3021e+06	0	0	0	0	0	0	0	3.31022e+06	0	0	0	0	0	0	0	439758	1.12334e+06	0	1.01945e+06	0	0	0	1.34247e+06	0	0	0	647997	0	0	0	0	0	0	0	1.79784e+06	3.04794e+06	0	0	0	1.58144e+06	1.72504e+06	626798	0	0	0	0	1.28544e+06	0	1.12825e+06	0	3.12499e+06
A0A5C2FTW2	IGL c152_light_IGKV1D-13_IGKJ5 (Fragment)	-	-	3.25856e+06	0	0	0	4.39379e+06	0	3.54979e+06	0	0	0	0	2.58054e+06	0	2.07618e+06	4.52397e+06	0	0	0	0	0	2.58688e+06	0	0	0	1.55889e+06	0	0	0	3.99943e+06	0	8.0386e+06	0	0	714186	3.30656e+06	0	0	0	0	0	2.71988e+06	0	1.38967e+06	1.35608e+06	0	0	4.10545e+06	0	3.33036e+06	0	3.73053e+06	0	0	0	0	2.31573e+06	0	3.52046e+06	0	4.85453e+06	0	3.10086e+06	2.65935e+06	0	3.75726e+06	0	0	0	0	0	0	0	2.92183e+06	1.82e+06	3.2845e+06	0	4.02882e+06	0	0	0	0	0	1.94275e+06	0	0	0	0	0	1.23231e+06	3.40959e+06	0	0	0	0	0	0	0	1.94733e+06	0	0	0	4.03586e+06	0	0	0	0	1.39775e+06	1.93221e+06	0	0	0	0	0	0	0	0	0	0	0	0	0	0
A0A5C2GRB4	IG c24_light_IGKV2-24_IGKJ1 (Fragment)	-	-	4.16514e+06	2.41763e+06	0	0	2.35967e+06	1.79126e+06	1.31348e+06	0	0	2.96085e+06	1.35793e+06	1.18412e+06	0	2.72224e+06	4.56832e+06	3.26673e+06	0	0	0	0	1.91715e+06	5.48085e+06	0	3.96194e+06	2.35787e+06	1.47196e+06	1.78016e+06	1.90079e+06	1.75134e+06	3.97886e+06	1.71884e+06	3.28469e+06	1.75739e+06	3.30252e+06	1.99191e+06	4.14065e+06	1.08254e+06	2.20758e+06	1.86857e+06	2.0244e+06	0	3.2763e+06	6.81377e+06	2.02564e+06	0	0	2.2183e+06	0	2.03803e+06	1.65734e+06	3.43331e+06	2.01405e+06	1.21604e+06	1.61008e+06	2.43043e+06	2.49443e+06	2.47226e+06	3.75312e+06	3.64443e+06	2.47958e+06	1.98223e+06	0	0	1.33621e+06	2.50099e+06	4.07354e+06	0	0	0	0	3.87997e+06	0	7.06692e+06	0	1.79445e+06	0	2.20601e+06	2.16149e+06	6.40493e+06	0	0	0	2.58471e+06	2.01815e+06	0	0	0	0	0	0	0	2.09845e+06	0	2.12054e+06	3.37536e+06	0	1.80119e+06	2.08952e+06	3.10961e+06	2.24676e+06	3.39456e+06	2.17347e+06	1.66769e+06	2.2136e+06	1.34119e+06	0	4.24389e+06	2.6534e+06	2.06144e+06	0	0	2.00357e+06	2.94277e+06	1.80916e+06	1.25856e+06	0	0	2.50407e+06	0	1.25435e+06	688131	2.15816e+06
A0A5C2GCS1	IGH + IGL c244_light_IGKV3-20_IGKJ1 (Fragment)	-	-	0	2.11156e+06	1.65656e+06	3.21917e+06	3.21145e+06	0	4.05811e+06	871480	3.68983e+06	3.37086e+06	0	943511	1.84624e+06	4.69249e+06	0	9.97927e+06	3.46486e+06	0	2.25514e+06	0	3.13833e+06	0	0	1.43666e+06	0	0	3.15146e+06	2.7296e+06	0	3.83822e+06	3.17412e+06	4.42577e+06	1.20457e+06	3.71544e+06	2.04005e+06	2.56658e+06	0	2.5647e+06	8.74684e+06	0	0	0	1.81383e+07	2.00399e+06	1.74282e+06	1.5717e+06	7.61238e+06	1.45476e+07	0	0	1.75297e+06	0	1.99335e+06	1.47429e+06	2.0963e+06	0	5.73368e+06	7.30977e+06	0	2.08167e+06	0	0	3.79284e+06	1.65933e+06	1.16684e+06	1.52732e+06	2.06918e+06	6.56112e+06	3.05866e+06	0	1.54739e+06	1.48262e+06	4.89523e+06	5.99228e+06	6.18953e+06	0	0	0	6.24759e+06	0	2.8471e+06	0	0	5.30608e+06	3.27529e+06	3.3217e+06	3.11094e+06	0	0	2.46725e+06	0	1.02704e+06	1.45246e+06	2.80175e+06	0	0	0	3.32023e+06	2.84676e+06	0	2.29636e+06	0	1.40188e+06	0	0	1.04056e+06	926069	2.75205e+06	2.55835e+06	2.03019e+06	0	2.62825e+06	3.80975e+06	1.45465e+06	0	0	1.59124e+06	0	2.0148e+06	0	0	1.60839e+06
A0A5C2FYH6	IGL c2011_light_IGKV1D-33_IGKJ4 (Fragment)	-	-	0	0	0	0	1.79764e+06	0	0	1.19616e+06	0	0	0	0	2.0489e+06	0	0	0	0	0	0	3.6591e+06	0	0	0	2.5458e+07	0	0	0	0	1.51117e+06	4.45589e+06	0	2.53951e+06	0	0	0	0	0	0	0	0	0	2.94539e+06	0	1.79568e+06	1.12441e+06	0	1.95399e+06	0	0	0	0	0	0	1.52227e+06	3.72224e+06	2.11215e+06	0	5.36119e+06	0	0	0	0	1.94611e+06	0	4.52752e+06	0	0	0	1.25088e+07	0	0	0	1.33378e+06	0	0	0	0	0	0	3.23456e+06	0	0	1.06211e+06	0	0	3.06908e+06	0	1.67416e+06	0	0	0	0	0	0	0	0	1.00779e+06	1.26965e+06	996827	938411	0	1.2721e+06	0	0	0	0	0	0	3.77451e+06	0	4.39645e+06	1.30069e+06	0	0	0	0	0	0	0	0	989674	1.44489e+06
A0A5C2GTG1	IG c637_light_IGKV3-20_IGKJ2 (Fragment)	-	-	0	0	0	0	0	0	0	0	0	0	557845	0	0	0	0	0	0	0	0	0	0	729675	0	0	0	0	0	0	0	0	0	0	0	0	0	0	444658	0	0	943808	0	0	0	0	0	0	0	0	0	0	0	0	0	0	0	0	0	0	0	0	0	0	0	0	0	0	0	0	0	0	0	0	0	0	0	0	0	0	0	0	783803	0	0	0	0	0	0	0	0	0	0	0	0	0	0	0	0	0	2.50881e+06	0	0	0	413304	0	0	0	0	0	0	0	0	0	0	0	0	0	0	0	0	0	0	0
A0A5C2GCJ9	IGL c313_light_IGKV1D-17_IGKJ3 (Fragment)	-	-	0	0	7.67184e+06	3.7083e+06	1.128e+06	4.17866e+06	1.96346e+06	1.49091e+07	0	3.02731e+06	1.33312e+06	1.65347e+06	0	1.52873e+06	3.73222e+06	1.67282e+06	0	4.16293e+06	3.4724e+06	3.69355e+06	2.77986e+06	0	3.53132e+06	4.6302e+06	0	2.4941e+06	0	0	0	0	0	4.44207e+06	0	7.17871e+06	0	5.17779e+06	0	0	1.96095e+06	0	0	0	4.60201e+06	2.69248e+06	2.84222e+06	4.09169e+06	2.94791e+06	5.23562e+06	3.71741e+06	1.72836e+06	4.10568e+06	0	0	3.24161e+06	5.17213e+06	4.39643e+06	0	4.70485e+06	3.52843e+06	4.5733e+06	2.85152e+06	7.5202e+06	0	4.0306e+06	9.51115e+06	2.70986e+06	0	0	3.93584e+06	0	8.29911e+06	0	5.91615e+06	0	5.31634e+06	4.75601e+06	5.76942e+06	3.6352e+06	0	0	2.11989e+06	2.95593e+06	3.83473e+06	2.28156e+06	4.68312e+06	6.24406e+06	5.69049e+06	2.04633e+06	1.70022e+06	0	3.79479e+06	2.60082e+06	2.95346e+06	1.60218e+06	8.64237e+06	3.57365e+06	3.78828e+06	5.15377e+06	3.22233e+06	4.16566e+06	0	5.36925e+06	0	2.96393e+06	0	2.70563e+06	3.33123e+06	9.30199e+06	7.79335e+06	3.53467e+06	0	0	2.95775e+06	2.75063e+06	8.62648e+06	2.56768e+06	0	2.99169e+06	0	0	0	6.22537e+06
A0A5C2GXU5	IG c1437_heavy_IGHV5-51_IGHD2-2_IGHJ5 (Fragment)	IGHV5-51	IGHV5-51;IGHV5-10-1;IgH	0	0	0	0	0	1.35911e+06	5.67998e+06	0	1.76321e+06	1.72719e+06	1.13382e+06	0	0	0	977705	0	0	1.06597e+06	0	5532771	0	2.09398e+06	0	2.98166e+07	0	0	0	0	0	0	0	800817	0	0	2.05034e+06	0	4.45162e+06	0	0	0	737005	0	840274	1.24256e+06	0	0	0	0	0	0	0	0	1.04166e+06	0	526572	1.79691e+06	0	0	2.49661e+06	0	1.23742e+06	0	1.40904e+06	0	0	0	0	0	0	9.66596e+06	1.52153e+06	2.49831e+06	852461	0	2.79203e+06	2.12527e+06	0	988441	426534	936648	0	0	0	0	2.99136e+06	0	0	0	0	0	0	1.46221e+06	1.26983e+06	0	0	1.31642e+06	1.61776e+06	0	0	0	0	1.36619e+06	0	0	0	0	0	1.38435e+06	0	0	0	0	0	0	0	0	1.11619e+07	0	0	1.47005e+06	0	1.7757e+06
A0A5C2GJA2	IG c484_light_IGLV3-9_IGLJ3 (Fragment)	IGLV3-9	IGLV3-9;V2-6	0	0	2.45588e+06	0	0	0	0	3.34063e+06	2.40147e+06	0	2.76155e+06	0	0	0	0	0	2.20102e+06	0	0	0	0	0	1.72486e+06	5.68308e+06	0	2.02134e+06	0	0	0	0	0	1.00074e+06	0	2.02534e+06	0	0	1.00624e+07	0	0	0	0	1.92505e+06	0	0	0	2.10014e+06	0	1.56865e+06	0	0	1.24155e+06	0	0	0	0	0	3.16503e+06	0	0	2.12895e+06	0	0	0	0	0	0	0	0	0	0	0	0	1.91355e+06	0	0	0	0	997121	1.09445e+06	1.00521e+06	0	1.40641e+06	0	0	1.61189e+06	0	0	0	608940	0	0	0	0	0	0	0	0	0	0	1.67867e+06	1.07467e+06	0	1.07926e+06	445055	643383	0	334922	1.36069e+06	595149	2.68386e+06	0	0	1.45998e+06	0	0	0	0	0	0	514077	580734	786543
A0A5C2GRW8	IG c111_light_IGKV3-11_IGKJ2 (Fragment)	-	-	0	0	0	0	3.07747e+06	0	0	0	0	0	0	1.32445e+06	0	2.80396e+06	0	3.04243e+06	5.00858e+06	2.84015e+06	5.79915e+06	0	0	0	3.8042e+06	0	0	0	0	1.5905e+06	1.59401e+06	4.53737e+06	0	0	0	1.56434e+07	0	0	0	0	0	7.18893e+06	6.01641e+06	1.09632e+06	1.08876e+07	556334	0	1.12388e+06	1.21202e+06	1.6973e+06	1.1942e+06	0	564942	0	0	0	0	986688	0	852807	0	0	2.06358e+06	837926	0	778552	0	0	0	0	0	0	789061	1.31604e+06	0	1.00232e+06	0	701167	0	2.13561e+06	0	1.38025e+06	0	0	0	0	0	0	895853	3.22044e+06	2.77879e+06	1.14614e+06	2.33392e+06	0	1.34647e+06	1.40862e+06	1.80797e+06	1.79925e+06	947914	309872	0	0	0	0	1.8755e+06	1.67388e+06	1.74083e+06	0	1.84214e+06	0	0	0	0	0	0	0	0	1.18451e+06	0	0	1.98636e+06	2.29759e+06	4.69576e+06	0
A0A5C2FZL5	IGL c1710_light_IGLV2-8_IGLJ2 (Fragment)	IGLV2-8	IGLV2-8;V1-2;V1-3;IGL@;HuD11lambda;IGLV2-11;IGLV;VL6	0	0	0	0	0	0	0	0	0	0	0	0	0	0	0	0	0	0	0	0	0	0	0	0	0	0	0	0	0	0	0	0	0	0	0	0	0	0	0	0	0	0	1.34259e+06	0	0	0	0	0	0	0	0	0	0	0	0	0	0	0	0	0	0	0	0	0	0	0	0	0	0	0	0	0	0	0	0	0	0	0	0	0	0	0	1.86956e+06	0	0	0	0	0	0	0	0	0	0	0	0	0	0	0	0	0	0	0	0	0	0	0	400423	0	0	0	0	0	0	0	0	0	0	0	0	0	0	0
B4DSW6	Protein HIRA	HIRA	HIRA	1.77298e+06	2.9245e+06	4.56035e+06	6.26117e+06	5.58287e+06	4.27188e+06	7.30292e+06	3.68459e+06	3.67806e+06	5.39534e+06	6.07963e+06	4.41321e+06	0	4.89515e+06	4.79041e+06	5.09438e+06	3.14185e+06	0	2.63301e+06	4.91723e+06	4.79488e+06	4.25873e+06	6.80547e+06	2.76611e+06	3.81295e+06	4.41594e+06	5.66308e+06	2.29737e+06	0	0	0	5.35972e+06	2.44854e+06	0	2.92524e+06	1.97633e+06	2.55293e+06	2.58633e+06	2.56751e+06	1.7088e+06	3.22955e+06	2.50957e+06	1.79227e+06	1.7301e+06	1.87829e+06	0	2.84927e+06	1.93404e+06	1.39356e+06	2.21861e+06	0	2.91583e+06	2.2927e+06	2.17068e+06	0	0	0	1.38059e+06	3.99992e+06	0	4.07998e+06	1.91625e+06	0	0	0	2.04384e+06	3.32958e+06	1.36583e+06	1.81747e+06	2.80066e+06	2.13823e+06	2.24819e+06	0	0	1.64463e+06	949719	5.55366e+06	3.9722e+06	2.5032e+06	3.09642e+06	3.90932e+06	4.89804e+06	4.68534e+06	5.27674e+06	2.77152e+06	3.31537e+06	3.3132e+06	0	2.67401e+06	2.52212e+06	4.47048e+06	4.57209e+06	4.52461e+06	4.62496e+06	5.04038e+06	3.77453e+06	4.21384e+06	2.82779e+06	4.6603e+06	6.01175e+06	1.92463e+06	6.08857e+06	6.52204e+06	8.69571e+06	9.48476e+06	6.85241e+06	5.29813e+06	3.91258e+06	7.04509e+06	5.3666e+06	5.26847e+06	0	7.58776e+06	6.65025e+06	5.33701e+06	3.54243e+06	3.31421e+06	5.48708e+06	6.76161e+06	5.39405e+06	2.9725e+06	6.36027e+06
A0A5C2FX48	IGL c806_light_IGKV1-5_IGKJ2 (Fragment)	-	-	0	0	0	1.87099e+06	0	1.95796e+06	0	0	0	0	0	0	0	0	3.96533e+06	1.2276e+06	1.90015e+06	1.78087e+06	0	1.81443e+06	2.33575e+06	2.67728e+06	0	1.70627e+06	0	0	1.18269e+06	1.49435e+06	0	1.60021e+06	0	2.07092e+06	2.15288e+06	0	0	3.21126e+06	2.30302e+06	3.87207e+06	0	0	1.74653e+06	0	2.53849e+06	0	0	1.05235e+06	0	0	0	0	0	1.34399e+06	0	0	0	0	0	0	1.76851e+06	0	1.79962e+06	0	0	0	0	1.51822e+06	0	0	0	0	0	0	0	0	0	0	0	0	0	0	2.82866e+06	0	0	0	0	0	0	1.01641e+06	0	0	0	1.46922e+06	0	0	0	0	0	0	0	0	1.88876e+06	0	0	0	0	0	0	0	0	1.44239e+06	0	0	0	0	0	0	0	0	0	1.22558e+06	859319	1.33537e+06
A0A5C2GB45	IGH + IGL c305_light_IGKV2-28_IGKJ1 (Fragment)	-	-	0	0	1.33862e+06	1.04522e+06	918527	1.13519e+06	0	0	0	2.34434e+06	0	0	0	1.43337e+06	0	0	0	0	0	0	0	1.75048e+06	0	1.7364e+06	1.72609e+06	0	0	1.03161e+06	0	0	0	0	0	0	0	877938	1.26447e+06	0	0	0	0	0	1.04358e+06	0	0	0	0	0	0	0	0	0	0	0	0	0	0	0	0	0	0	0	0	0	0	0	0	0	0	1.93449e+06	0	0	0	0	0	1.31711e+06	0	740105	0	1.43589e+06	0	732546	0	0	1.25056e+06	0	1.14591e+06	0	0	0	0	0	0	1.2889e+06	0	0	2.4433e+06	0	2.08888e+06	0	0	0	0	0	0	0	1.04879e+06	1.10118e+06	0	1.1937e+06	0	1.91232e+06	1.76692e+06	0	0	1.22683e+06	0	0	1.85422e+06	0	0	2.48693e+06
Q06310	MHC class I promoter binding protein (Fragment)	RXRA	RXRA;RXRB	0	0	0	0	0	1.28026e+06	0	0	740846	0	0	0	2.27183e+06	1.31163e+06	0	0	0	0	945357	0	0	0	0	1.13495e+06	0	0	0	0	0	0	0	0	0	0	0	0	0	0	1.79433e+06	0	0	0	1.30511e+06	0	0	0	0	0	0	0	0	0	0	0	0	0	0	0	0	0	1.39234e+06	0	0	0	0	0	0	0	0	0	0	0	0	0	0	0	0	0	0	0	0	0	0	0	0	0	0	0	0	0	0	0	1.7675e+06	0	0	0	0	0	0	0	0	0	0	0	867744	0	0	0	0	0	0	0	0	0	0	0	0	0	0	0	0	0
A0A5C2G3E4	IGL c2465_light_IGKV2D-29_IGKJ2 (Fragment)	-	-	1.52822e+06	4.55632e+07	5.95928e+06	5.81449e+06	5.49293e+06	4.42024e+06	5.70753e+06	3.9455e+06	4.55964e+06	2.55192e+07	2.9904e+07	2.74419e+07	1.32074e+07	5.64627e+06	1.79952e+07	8.49198e+06	3.81748e+06	1.02039e+07	3.37387e+06	16690942	6.87665e+06	2.90304e+07	9.20078e+06	2.25577e+07	4.07126e+06	4.82518e+06	5.67541e+06	7.01253e+06	7.78611e+06	7.01373e+06	3.51721e+06	8.74892e+06	1.29127e+07	2.04294e+06	4.18001e+06	2.75044e+07	1.23912e+07	1.41203e+07	7.07973e+06	1.80092e+07	3.52018e+06	2.32651e+06	1.27948e+07	2.71219e+06	3.94836e+06	9.0041e+06	1.97779e+06	6.77555e+06	2.80863e+06	3.81784e+06	3.39877e+06	4.09086e+06	1.77215e+06	3.93896e+06	0	2.56517e+06	1.40266e+07	4.04289e+06	4.05077e+06	3.15704e+06	1.27487e+07	2.71351e+06	0	1.20013e+06	5.74318e+06	2.49499e+06	3.71894e+06	3.05382e+06	0	3.16128e+06	1.21781e+06	1.8855e+06	1.1633e+06	2.41416e+06	2.13803e+06	2.51492e+06	1.86519e+07	7.17455e+06	1.57445e+07	2.10712e+06	4.66808e+06	4.68443e+06	6.13204e+06	8.31954e+06	2.45375e+06	4.34644e+06	0	4.96525e+06	2.12552e+07	5.01336e+06	5.81097e+06	6.60649e+06	4.10762e+06	6.4682e+06	5.57695e+06	3.88808e+06	4.71785e+06	4.41893e+06	3.64768e+06	4.70163e+06	6.51212e+06	6.42546e+06	5.61816e+06	7.21563e+06	4.69596e+07	6.09479e+06	8.62191e+06	1.88091e+06	5.76476e+06	2.15118e+06	1.84055e+06	2.82482e+07	2.58615e+07	4.52884e+06	4.26876e+06	1.72489e+06	8.81805e+06	3.35055e+07	6.26251e+06	7.49087e+06	2.07314e+06	4.48646e+06
B4DG61	cDNA FLJ56430, highly similar to Polyhomeotic-like protein 2	HPH2	HPH2;PHC3;PHC2	3.33515e+06	0	4.2105e+06	4.03184e+06	3.61821e+06	3.29077e+06	6.14454e+06	5.17711e+06	3.61218e+06	5.7276e+06	3.2252e+06	3.69146e+06	4.50139e+06	5.11623e+06	4.21819e+06	3.89189e+06	0	4.84335e+06	4.8953e+06	3.66612e+06	4.03423e+06	2.69411e+06	1.77855e+06	7.43454e+06	2.73557e+06	4.27213e+06	4.87588e+06	0	0	7.00035e+06	4.19979e+06	4.31932e+06	5.26104e+06	4.93797e+06	0	6.02514e+06	0	0	0	6.02246e+06	5.60093e+06	5.9191e+06	0	3.89112e+06	2.50232e+06	0	7.09643e+06	3.75828e+06	5.08022e+06	0	5.01477e+06	5.77453e+06	4.38195e+06	7.33769e+06	2.81182e+06	4.65407e+06	0	3.63991e+06	6.02159e+06	3.318e+06	5.04253e+06	4.46282e+06	4.51254e+06	4.35532e+06	0	5.71933e+06	4.37543e+06	4.88247e+06	5.68206e+06	3.70007e+06	3.31754e+06	3.43401e+06	0	3.68844e+06	2.66613e+06	0	6.26227e+06	3.29703e+06	9.86493e+06	2.39797e+06	3.49914e+06	3.30839e+06	2.20847e+06	3.14387e+06	3.45312e+06	3.06567e+06	4.21228e+06	4.64445e+06	2.77404e+06	0	4.07049e+06	4.18676e+06	2.79027e+06	2.76941e+06	1.64243e+06	1.65873e+06	1.88125e+06	2.90727e+06	2.35881e+06	3.96919e+06	0	3.76208e+06	4.02604e+06	3.98333e+06	2.83717e+06	3.73885e+06	1.89476e+06	1.72984e+06	3.66185e+06	3.46475e+06	3.56016e+06	0	6.6108e+06	2.66809e+06	4.99985e+06	4.76238e+06	8.28972e+06	4.1867e+06	7.61266e+06	4.4583e+06	5.99541e+06	3.6459e+06
A0A5C2GER0	IGH + IGL c620_light_IGKV3-11_IGKJ5 (Fragment)	-	-	4.54376e+06	5.53297e+06	8.89672e+06	7.64785e+06	7.53467e+06	6.74518e+06	2.14209e+07	2.58353e+07	3.38201e+06	7.83611e+06	6.36785e+06	1.21516e+07	6.24873e+06	1.18924e+07	1.55523e+07	7.7426e+06	9.88846e+06	7.27326e+06	6.47723e+06	5.30939e+06	7.77561e+06	1.07404e+07	2.85497e+07	1.39e+07	4.4043e+06	4.44881e+06	5.29497e+06	1.65964e+07	7.91655e+06	9.33753e+06	7.66936e+06	9.4636e+06	1.61288e+07	7.70575e+06	6.04891e+06	1.04041e+07	1.90361e+07	2.13132e+07	1.37404e+07	9.76512e+06	1.19394e+07	3.15504e+06	6.28039e+06	3.94283e+06	5.00712e+06	1.0452e+07	1.24803e+07	5.61224e+06	3.8697e+06	3.13261e+06	6.59101e+06	5.88737e+06	2.06301e+06	5.6678e+06	2.07848e+06	2.00285e+06	1.43777e+07	3.29672e+06	7.5783e+06	6.82251e+06	6.43936e+06	2.62417e+06	8.69257e+06	3.61081e+06	2.82876e+06	7.04919e+06	8.43061e+06	9.00246e+06	2.85283e+06	3.46168e+06	7.79293e+06	1.09546e+07	2.02153e+06	8.05912e+06	6.87509e+06	3.92393e+06	1.33107e+07	1.27487e+07	7.26592e+06	1.71732e+07	1.41714e+07	8.99952e+06	1.1871e+07	6.30177e+06	4.49798e+06	5.39158e+06	1.10276e+07	5.76548e+06	9.78436e+06	7.46067e+06	9.02607e+06	1.629e+07	5.6226e+06	1.21913e+07	1.50235e+07	1.49691e+07	8.50579e+06	6.04589e+06	7.2682e+06	9.00636e+06	8.95974e+06	1.90172e+07	1.09689e+07	1.01623e+07	1.36197e+07	8.1011e+06	5.62724e+07	9.45935e+06	1.03217e+07	1.22717e+07	8.73823e+06	4.94231e+06	1.00562e+07	1.37562e+07	1.29921e+07	9.37731e+06	9.05371e+06	1.33776e+07	9.13683e+06	5.3823e+06	6.07998e+06	2.28572e+07
A0A5C2GT38	IG c989_heavy_IGHV3-13_IGHD6-6_IGHJ2 (Fragment)	DKFZp686C11235	DKFZp686C11235;DKFZp686L19235;VH;VH3;VH-7;IGHV3-11;IgH;IGHV3OR16-9;IGHV3-20;VH-3;HEL-214;IGHV3OR16-10;HEL180;HuVH8B	0	0	0	0	0	0	0	0	0	0	0	0	0	0	0	0	0	0	0	0	0	0	0	0	0	0	0	0	0	0	0	0	0	0	0	0	0	0	0	0	0	0	0	0	0	0	0	0	0	0	0	0	0	0	0	0	5.34812e+06	0	0	0	0	0	0	0	0	0	0	0	0	0	0	0	0	0	0	0	0	0	0	0	0	0	0	0	0	0	0	0	0	0	0	0	0	0	0	0	2.05302e+06	0	0	0	0	0	0	0	0	0	0	0	0	0	0	0	0	0	2.81625e+06	0	0	0	0	0	0	0
A0A5C2GAN5	IGH c363_heavy__IGHV1-69_IGHD6-19_IGHJ6 (Fragment)	scFv	scFv;IGHV5-51	0	0	0	0	0	0	0	0	0	0	0	0	0	0	0	0	0	0	0	952088	0	0	5.66768e+06	8.48159e+06	0	0	0	0	0	0	5.40188e+06	0	0	7.4923e+06	5.99935e+06	0	0	0	0	0	0	2.4171e+06	0	0	6.98587e+06	0	0	0	0	0	0	4.68206e+06	0	0	0	0	8.3051e+06	7.6355e+06	0	1.07779e+07	840727	0	0	8.323e+06	8.6583e+06	0	0	7.87214e+06	0	0	0	0	0	0	9.65414e+06	7.59143e+06	0	0	0	0	515723	0	528795	3.06429e+06	0	0	0	0	0	1.32051e+06	0	0	0	796985	0	661997	0	599794	1.01885e+06	0	913038	0	0	0	0	1.34954e+06	0	0	0	876092	0	0	2.0717e+07	851166	0	0	0	0	0	0	0	418719
A0A5C2G036	IGL c2244_light_IGKV1-39_IGKJ4 (Fragment)	IGKV1-16	IGKV1-16;A30;SDNK1	0	1.07667e+07	0	0	2.76353e+07	3.97656e+07	2.11684e+07	2.90351e+07	0	0	9.81162e+06	0	2.96322e+07	0	0	1.75242e+07	0	0	2.76233e+06	0	0	8.88839e+06	0	0	0	0	1.85751e+07	0	0	0	0	0	0	0	0	2.475e+07	3.94066e+06	0	0	2.9272e+07	4.36191e+06	0	3.09788e+07	1.41418e+06	0	0	0	3.47492e+06	0	3.37344e+06	0	0	0	4.24346e+07	0	0	0	1.40065e+06	0	0	0	0	0	0	0	0	3.59021e+06	0	0	0	0	0	0	3.16638e+07	0	0	3.5978e+06	1.43743e+06	1.33368e+07	9.02704e+06	0	0	0	2.05629e+07	2.36383e+06	0	2.63957e+07	0	0	0	0	2.49607e+07	0	0	0	2.34274e+06	2.98923e+06	0	0	0	0	3.49169e+07	0	0	1.63791e+06	0	0	0	0	0	0	0	0	0	0	0	0	0	0	0	0	2.73244e+07
A0A5C2GRK2	IG c7_light_IGKV3-20_IGKJ5 (Fragment)	IGKV3D-15	IGKV3D-15	0	2.6175e+06	0	0	0	0	0	0	0	0	0	0	0	0	0	0	0	0	0	4.74941e+06	3.75917e+06	3.56548e+06	6.55938e+06	3.08115e+06	0	0	0	2.67457e+06	2.44333e+06	2.7721e+06	0	3.16081e+06	2.69385e+06	1.31154e+06	2.633e+06	2.13262e+06	2.42121e+06	2.82033e+06	4.31111e+06	2.1242e+06	1.99033e+06	3.23577e+06	5.7129e+06	0	0	1.70226e+06	0	2.05237e+06	0	0	0	0	0	0	0	0	1.31446e+06	0	2.07752e+06	0	2.01545e+06	0	0	0	0	0	0	0	0	0	0	0	0	1.50844e+06	0	0	3.40283e+06	2.35276e+06	4.59718e+06	1.90419e+06	2.11986e+06	2.05889e+06	1.98499e+06	0	0	1.4563e+06	0	0	0	1.90911e+06	3.10995e+06	2.49717e+06	1.41147e+06	0	2.25964e+06	1.93713e+06	0	0	0	2.50672e+06	1.83389e+06	1.80449e+06	0	0	1.83237e+06	0	0	0	0	0	0	2.35145e+06	0	0	0	0	819759	0	0	0	0	0
A0A5C2GB04	IGL c602_light_IGKV1-33_IGKJ4 (Fragment)	IGKV1D-33	IGKV1D-33	1.04945e+08	7.01323e+07	8.58787e+07	4.91856e+07	7.46186e+07	1.38786e+08	1.05514e+08	9.85246e+07	5.53288e+07	6.95072e+07	5.5942e+07	1.38e+08	5.02248e+07	6.49024e+07	157786450	1.65248e+08	1.22875e+08	4.3865e+07	4.94087e+07	8.88411e+07	4.30948e+07	1.72741e+08	2.36093e+08	2.14969e+08	1.23404e+08	6.04348e+07	7.01209e+07	8.15253e+07	5.46951e+07	1.05991e+08	5.8883e+07	147630180	6.01002e+07	1.28214e+08	5.26069e+07	1.98477e+08	6.54162e+07	1.43375e+08	8.99164e+07	8.37915e+07	5.80464e+07	1.94628e+08	1.34472e+08	9.76469e+07	1.30499e+08	8.30984e+07	9.68429e+07	1.37359e+08	8.45007e+07	5.6446e+07	1.30275e+08	1.19261e+08	9.83871e+07	4.9626e+07	122862793	9.82089e+07	1.00964e+08	6.01298e+07	8.05715e+07	1.17382e+08	9.07117e+07	1.12178e+08	140976639	7.1654e+07	5.57229e+07	1.25746e+08	7.39081e+07	8.40027e+07	8.51586e+07	4.11316e+07	8.7143e+07	9.59513e+07	113852363	5.10401e+07	7.17808e+07	7.82811e+07	6.83698e+07	1.0866e+08	2.40741e+08	1.65248e+08	5.07455e+07	6.74699e+07	1.58653e+08	4.30896e+07	8.62844e+07	0	1.07601e+08	2.71337e+08	144856779	4.99292e+07	5.22406e+07	105645508	4.39898e+07	5.59037e+07	157347733	8.3879e+07	1.86601e+08	1.03947e+08	2.04741e+08	9.52995e+07	1.16198e+08	1.04719e+08	5.41465e+07	6.15832e+07	9.4265e+07	7.82116e+07	1.6013e+08	1.21525e+08	8.59622e+07	6.77336e+07	6.28144e+07	5.01098e+07	8.11777e+07	6.59715e+07	5.58007e+07	7.21567e+07	8.88161e+07	7.4133e+07	5.99401e+07	5.01557e+07	4.15147e+07	1.91061e+08
A0A5C2GQI9	IG c1656_heavy_IGHV4-61_IGHD1-26_IGHJ5 (Fragment)	-	-	0	1.46297e+06	1.914e+06	1.3552e+06	1.80195e+06	1.47648e+06	4.24288e+06	1.12651e+06	0	0	1.95469e+06	2.65076e+06	0	2.09663e+06	1.87407e+06	1.94752e+06	0	0	2.18121e+06	2.0194e+06	0	1.50424e+06	2.14655e+06	0	2.01938e+06	0	2.01805e+06	2.0014e+06	1.11562e+06	0	1.19361e+06	1.79966e+06	2.25377e+06	2.87523e+06	0	1.39427e+06	1.98005e+06	0	0	1.39838e+06	2.34401e+06	0	0	2.18472e+06	3.00764e+06	0	1.93197e+06	1.68475e+06	1.84522e+06	3.62381e+06	1.66364e+06	1.85198e+06	0	1.61204e+07	0	0	0	0	2.78167e+06	0	2.23022e+06	0	0	0	1.02663e+06	2.20206e+06	1.28811e+06	0	0	3.81681e+06	2.2903e+06	0	1.53359e+07	1.65937e+06	0	0	1.2382e+06	1.76222e+06	960741	1.21899e+07	1.14137e+06	0	1.99558e+06	2.35067e+06	1.62455e+06	2.19485e+06	3.70984e+06	1.54112e+06	0	0	1.15544e+06	1.12051e+06	1.09422e+06	1.97072e+06	2.55828e+06	2.62871e+06	0	1.80112e+06	0	1.59958e+07	6.58077e+06	1.9635e+06	0	1.79993e+06	1.48326e+06	1.45667e+06	3.03644e+06	1.64933e+06	2.53322e+06	2.17589e+06	4.30758e+06	689402	0	1.70736e+06	1.40344e+06	0	0	0	0	0	0	2.55114e+06
A0A5C2G471	IGL c4098_light_IGLV1-40_IGLJ2 (Fragment)	V1-13	V1-13;V1-18	0	0	0	0	1234998	734876	1.47539e+06	0	0	2.00802e+06	1.49319e+06	1.68459e+06	0	0	1.17647e+06	1.08785e+06	1.7541e+06	5.37849e+06	1.76038e+06	5.89173e+06	0	9.22417e+06	2.87585e+06	4.8644e+06	0	1.20846e+06	853651	1.04459e+06	0	2.07058e+06	2.81414e+07	2.74332e+06	0	0	0	2.22412e+06	0	0	3.27179e+06	0	0	2.41532e+06	1.10816e+07	0	0	1.85716e+06	633775	1.1034e+06	943692	0	1.5242e+06	5.68779e+06	0	834602	0	0	0	2.0502e+06	1.82861e+06	0	0	3.80299e+06	4.06956e+06	2.19657e+06	1.93109e+07	4.97942e+06	2.81016e+06	0	1.13503e+07	0	3.14945e+06	0	0	2.05295e+06	0	0	1.59671e+06	0	0	2.93997e+06	940283	0	3.31824e+06	1.41227e+06	0	0	0	1.60955e+06	4.65474e+06	0	1.04436e+06	1.16469e+06	0	0	0	0	966542	2.32087e+06	5.21472e+06	9.03533e+06	0	0	1.22605e+06	0	2.22635e+06	1.76932e+06	1.64945e+06	0	0	0	0	0	736625	1.93303e+06	0	0	1.6714e+06	0	0	1.29654e+06	0	1.99137e+06
A0A5C2G6H4	IGL c3385_light_IGKV1-9_IGKJ4 (Fragment)	-	-	0	0	0	0	0	0	430753	0	6.29574e+06	0	0	1.44627e+06	0	0	2.15848e+06	3.25908e+06	4.84943e+06	0	6.12654e+06	2.23897e+06	9.06162e+06	3.2559e+06	1.01523e+07	1.91415e+06	3.72049e+06	2.34325e+06	4.15682e+06	4.22225e+06	2.68693e+06	821033	0	999325	666035	641490	0	933718	0	1.41676e+06	2.29419e+06	934109	1.41819e+06	5.59234e+06	1.19811e+07	4.05385e+06	5.11441e+06	588860	2.02749e+06	3.12701e+06	2.15406e+06	1.57995e+06	3.0302e+06	1.92108e+06	3.2412e+06	2.48804e+06	2.93604e+06	2.30769e+06	877312	3.07024e+06	1.92483e+06	2.56795e+06	2.71983e+06	1.67581e+06	2.32935e+06	1.01479e+06	0	3.64138e+06	959566	707997	0	1.97046e+06	1.57412e+06	1.2032e+06	4.0787e+06	0	806659	633569	619166	990665	5.7192e+06	1.3221e+06	0	0	2.07972e+06	0	2.67643e+06	739423	783688	1.25667e+06	1.72912e+06	0	0	6.57901e+06	0	0	1.01461e+06	3.46501e+06	1.93997e+06	946247	5.15048e+06	1.04891e+06	574440	735470	1.00278e+07	0	1.02074e+06	730048	1.1493e+06	0	3.80262e+06	2.14568e+06	1.1602e+07	0	0	528910	0	8.59136e+06	0	567933	0	0	4.80924e+06	5.28545e+06
A8K1M4	Protein MIS12 homolog	MIS12	MIS12	0	0	0	0	0	0	0	0	0	0	0	0	0	0	637810	0	0	0	0	0	510711	0	0	504419	0	0	0	0	876616	395200	0	885939	0	0	0	1.07086e+06	0	0	0	0	0	0	0	0	0	0	0	0	0	0	0	0	0	0	0	0	0	0	656611	0	0	0	0	0	0	0	0	0	0	0	0	0	0	0	0	0	0	0	0	0	352886	0	0	0	0	0	0	0	0	0	0	538775	0	0	0	0	0	0	0	0	0	0	0	0	0	0	0	0	0	0	0	0	0	0	0	0	0	539662	0	0	0	0
A0A5C2GI07	IG c760_heavy_IGHV3-74_IGHD2-21_IGHJ6 (Fragment)	VH-7	VH-7;VH-3;IGHV3-33;IGHV3-30;IGHV3OR16-13;IGHV3OR16-12;scFv;IgH	2.54965e+06	1.72864e+06	2.92952e+07	2.499e+07	5.11547e+06	2.3157e+07	4.31984e+06	2.57128e+06	2.71702e+07	6.43236e+06	1.64994e+06	1.54772e+07	0	2.23361e+06	1.28993e+07	1.31999e+07	2.68228e+07	1.08059e+07	1.58616e+07	2.13149e+06	1.63526e+07	2.88539e+07	0	4.82667e+06	5.44489e+06	2.36953e+06	1.3013e+06	0	0	955656	4.68598e+06	1.68127e+06	0	2.92175e+06	0	3.29907e+06	5.75328e+06	2.36654e+06	0	2.30063e+06	9.18251e+06	7.6668e+06	6.0634e+06	5.69701e+06	8.41028e+06	2.9108e+06	7.45442e+06	6.42129e+06	8.40905e+06	1.06759e+06	0	5.98102e+06	7.62033e+06	2.31029e+06	5.73993e+06	9.98096e+06	7.14113e+06	3.6457e+06	2.25063e+06	3.43748e+06	1.18568e+07	6.29096e+06	1.42691e+07	4.89664e+06	1.53721e+07	5.97364e+06	1.82622e+06	3.83682e+06	981029	2.94624e+06	1.10573e+07	1.22966e+07	6.15604e+06	3.31626e+06	3.54592e+06	7.34028e+06	2.08327e+06	1.41535e+06	2.31772e+06	6.40868e+06	1.41964e+06	1.76959e+06	9.78828e+06	2.54935e+06	3.34333e+07	2.58352e+07	8.42051e+06	1.05621e+06	0	0	1.15972e+07	3.1316e+06	0	1.81702e+06	1.66209e+07	1.85204e+07	7.06827e+06	2.78902e+07	0	1.47784e+07	0	3.693e+06	1.26639e+06	2.2203e+06	785802	0	7.25001e+06	1.53166e+07	982786	0	0	2.6649e+06	3.26694e+06	5.65772e+06	1.75342e+06	4.33569e+06	4.53568e+06	2.08147e+06	2.92304e+07	1.1311e+06	0	6.87116e+06
A0A5C2FYZ9	IGL c1894_light_IGKV3-20_IGKJ1 (Fragment)	-	-	0	0	0	0	1.91376e+06	0	0	0	1.82256e+06	0	0	0	0	0	1.91545e+06	0	0	0	0	0	1.06806e+06	2.68804e+06	0	0	0	0	1.18433e+06	0	0	0	0	0	0	0	0	0	0	4.27684e+06	0	1.04905e+07	0	0	0	0	0	0	0	0	0	0	0	0	0	0	0	0	0	0	0	0	0	0	0	1.8766e+06	0	0	0	0	0	0	0	0	1.11093e+06	1.06961e+06	0	0	0	1.29275e+06	1.10128e+06	1.12648e+06	0	2.50334e+06	0	0	0	0	0	0	0	0	0	0	0	0	975542	2.80969e+06	0	984803	1.58976e+06	2.82587e+06	5.28424e+06	1.94309e+06	0	0	0	0	0	0	0	0	0	0	2.41205e+06	0	1.17813e+06	1.46689e+06	0	0	0	0	0	0
A0A5C2GC12	IGH + IGL c308_heavy_IGHV3-7_IGHD6-19_IGHJ4 (Fragment)	DKFZp686C11235	DKFZp686C11235;scFv;IGHV3-7;VH;VH-7;IGHV3-11;IGHV3OR16-9;IGHV3-72;HEL-214;DKFZp686M08189;IgH	4.42461e+07	1.17439e+07	1.89476e+07	1.7499e+07	9.87572e+06	2.67539e+07	2.47808e+07	2.19569e+07	1.20786e+07	2.72174e+07	9.14102e+06	1.11849e+07	1.39957e+07	2.68793e+07	3.07898e+07	2.59594e+07	2.83598e+07	1.66429e+07	3.77545e+07	4.27999e+07	1.35513e+07	6.39627e+07	2.94356e+07	1.18718e+08	2.55731e+07	2.35526e+07	2.57349e+07	3.2922e+07	2.45164e+07	1.99601e+07	2.12886e+07	5.49599e+07	1.15114e+07	2.75407e+07	1.30932e+07	2.85768e+07	1.93456e+07	3.63908e+07	2.19009e+07	2.27845e+07	2.24354e+07	5.24148e+07	2.92532e+07	3.52955e+07	3.0239e+07	2.13128e+07	2.80784e+07	4.51565e+07	2.64463e+07	2.03916e+07	3.82272e+07	2.59144e+07	5.04434e+07	3.13019e+07	3.12149e+07	3.30519e+07	1.91873e+07	2.59915e+07	1.74932e+07	3.40562e+07	1.84945e+07	3.73214e+07	2.93114e+07	2.6113e+07	2.30968e+07	3.35806e+07	2.03366e+07	2.9983e+07	2.75953e+07	1.50219e+07	3.60461e+07	1.89339e+07	5.1996e+07	24647460	3.62968e+07	3.24599e+07	3.70555e+07	1.84783e+07	2.44215e+07	2.69357e+07	1.97694e+07	2.11283e+07	3.41595e+07	9.80587e+06	2.80965e+07	3.13688e+07	2.32184e+07	5.76958e+06	3.69397e+07	1.09377e+07	1.56718e+07	2.41863e+07	1.02474e+07	1.62416e+07	1.9683e+07	3.49894e+07	3.37052e+07	3.88868e+07	2.67222e+07	2.45856e+07	1.68636e+07	2.34213e+07	2.02173e+07	2.12107e+07	1.87644e+07	1.55192e+07	1.76258e+07	4.873e+07	1.60051e+07	1.89495e+07	1.50412e+07	2.18402e+07	2.57024e+07	1.43655e+07	1.84092e+07	2.59367e+07	1.76098e+07	3.03717e+07	1.8315e+07	7.95933e+06	7.12585e+06	1.47706e+07
A0A5C2FW10	IGL c1201_light_IGKV1D-39_IGKJ5 (Fragment)	-	-	7.18839e+07	5.02652e+06	1.61684e+06	0	0	1.80108e+06	0	6.21812e+06	0	6.97105e+06	1.00012e+06	0	4.22445e+06	0	0	0	3.11631e+06	1.36159e+07	0	0	0	1.1205e+06	3.49576e+06	1.00849e+07	2.96883e+06	0	3.30466e+06	0	0	1.69698e+07	0	1.46913e+06	0	0	0	1.39506e+07	0	2.77475e+06	1.29238e+06	0	0	4.40892e+06	3.54392e+06	0	1.77143e+06	2.88497e+06	4.98691e+06	6.61062e+06	0	0	2.67705e+06	3.45335e+06	0	0	3.22221e+06	0	1.84022e+06	0	1.34623e+06	2.70537e+06	0	0	0	0	0	0	0	0	0	0	0	0	0	0	6.14697e+07	0	0	0	0	2.0745e+06	0	0	0	0	0	0	0	3.75552e+06	2.10751e+07	3.08801e+06	0	0	0	0	0	0	0	0	7.88708e+06	0	0	0	591733	0	722443	7.13301e+06	0	0	0	0	1.07603e+07	834299	0	0	0	0	0	1.03481e+06	1.39765e+07	6.64483e+06	3.10113e+06	1.63735e+06
A0A5C2GAW3	IGH c453_heavy__IGHV3-11_IGHD4-17_IGHJ3 (Fragment)	-	-	2.96147e+06	807368	927067	0	0	0	0	7.1507e+06	1.6337e+06	5.95712e+06	0	1.28037e+06	4.4278e+06	8.92511e+06	1.37557e+06	0	6.64743e+06	0	1.53775e+06	5.34926e+06	3.96629e+06	6.34838e+06	1.78758e+06	3.06142e+07	8.86145e+06	692316	1.23319e+06	1.26728e+06	1.05799e+06	1.44178e+06	2.26429e+06	3.67004e+06	0	4.24636e+06	0	4.06531e+06	6.00226e+06	4.22686e+06	0	3.24805e+06	0	5.33621e+06	3.94126e+06	1.46132e+06	2.46027e+06	1.93226e+06	1.76612e+06	7.6024e+06	4.10842e+06	2.31313e+06	7.00919e+06	5.06176e+06	5.79789e+06	843102	1.98005e+06	3.28162e+06	4.04064e+06	4.08205e+06	2.77257e+06	4.57422e+06	6.62045e+06	5.07873e+06	4.78062e+06	1.63882e+06	0	4.68656e+06	1.95503e+06	745257	0	4.7994e+06	3.34189e+06	9.7945e+06	4.07119e+06	0	2.49791e+06	1.95101e+06	0	5.71751e+06	2.20294e+06	6.46826e+06	0	793829	0	6.45853e+06	3.76573e+06	0	3.27393e+06	1.113e+06	4.00283e+06	2.10743e+06	0	1.20954e+06	2.28112e+06	6631956	883553	4.7587e+06	880457	2.6365e+06	1.10447e+06	787717	0	1.11699e+06	5.92644e+06	0	0	1.24574e+06	2.6358e+06	4.91065e+06	0	0	8.34428e+06	0	1.32142e+06	0	6.1772e+07	7.65387e+06	0	6.59199e+06	1.73183e+06	0	0	0
A0A5C2GX29	IG c1503_light_IGKV3-20_IGKJ3 (Fragment)	-	-	2.20283e+06	5.53334e+06	1.92611e+06	4.97656e+06	4.25195e+06	4.93505e+06	7.01115e+06	5.05671e+06	3.19161e+06	6.75969e+06	6.01812e+06	4.52366e+06	5.88236e+06	4.4078e+06	4.14651e+06	5.31664e+06	6.00989e+06	4.36953e+06	3.13523e+06	8787947	8.97182e+06	9.49986e+06	2.33583e+06	4.76022e+06	2.00062e+06	4.1503e+06	5.59948e+06	4.63819e+06	2.62067e+07	4.79203e+06	1.31783e+06	4.31427e+06	4.76398e+06	5.1241e+06	3.23264e+06	3.29181e+06	5.17439e+06	5.33037e+06	1.55896e+07	5.86085e+06	5.11224e+06	3.62712e+06	2.72326e+07	3.80372e+06	3.63389e+06	5.07593e+06	3.82999e+06	4.56038e+06	3.83264e+06	9.70988e+06	3.35394e+06	8.7708e+06	3.59565e+06	7.14499e+06	1.85283e+06	3.04945e+06	3.32446e+06	3.27003e+06	4.69428e+06	3.37791e+06	6.5066e+06	2.57951e+06	1.87722e+06	3.51392e+06	2.58551e+06	2.99858e+06	1.02248e+07	2.40812e+06	1.53354e+06	9.1095e+06	3.38719e+06	3.21902e+06	1.78616e+06	3.07862e+06	1.74389e+06	0	6.455e+06	3.56219e+06	7.37562e+06	2.51351e+06	5.51759e+06	4.60278e+06	3.67029e+07	7.70152e+06	3.25719e+06	3.06007e+06	2.29901e+06	5.26412e+06	8.64397e+06	6.07432e+06	9.06224e+06	5.05385e+06	7.54737e+06	5.24503e+06	2.80961e+06	3.19475e+06	1.75387e+06	2.59489e+06	3.43563e+06	4.63543e+06	2.53653e+06	3.30547e+06	3.71097e+06	6.71167e+06	7.55216e+06	4.84463e+06	3.53547e+06	0	6.95315e+06	4.38861e+06	7.0376e+06	6.5343e+06	7.10914e+06	5.51507e+06	3.25177e+06	1.93131e+06	0	8.21717e+06	3.43602e+06	6.18407e+06	9.51732e+06	5.55588e+06
A0A5C2G4I9	IGL c4112_light_IGKV3-20_IGKJ2 (Fragment)	IGK@	IGK@;IGKV3-20	0	1.33874e+07	4.55889e+06	1.86319e+07	5.51016e+06	1.24241e+07	4.87581e+06	1.64813e+07	1.52279e+07	9.04215e+06	9.8816e+06	1.69182e+07	7.65425e+06	7.45665e+06	6.06966e+06	6.9936e+06	7.95371e+06	4.91824e+06	1.0837e+07	0	7.05822e+06	6.29235e+06	2.70402e+06	1.24799e+07	6.53657e+06	3.54483e+06	4.65382e+06	1.38849e+07	1.00152e+07	7.20166e+06	1.30115e+07	7.58613e+06	0	2.79365e+06	0	0	0	0	5.73059e+06	4.21078e+06	6.34817e+06	2.13549e+06	8.9048e+06	0	7.19779e+06	4.6747e+06	0	4.7472e+06	3.08637e+06	1.0826e+07	4.49593e+06	3.88566e+06	5.16099e+06	8.41012e+06	1.85138e+06	7.55336e+06	5.65801e+06	5.24615e+06	1.38611e+07	7.11145e+06	1.48626e+07	3.37283e+06	0	3.85192e+06	6.91806e+06	7.07012e+06	7.69204e+06	6.90319e+06	0	1.03321e+07	4.06748e+06	0	2.25042e+06	4.57533e+06	1.73546e+06	2.56088e+06	1.00201e+07	8.17613e+06	1.72141e+07	9.54384e+06	6.53018e+06	1.23814e+07	8.09404e+06	1.04789e+07	7.71131e+06	1.05362e+07	3.7137e+06	0	4.53998e+06	0	1.3477e+07	1.12621e+07	6.50946e+06	8.81615e+06	5.50507e+06	7.06413e+06	1.347e+07	5.76989e+06	5.94052e+06	2.02511e+07	9.77476e+06	4.25582e+06	6.83838e+06	9.93084e+06	7.62966e+06	1.2781e+07	8.04352e+06	0	3.8502e+06	6.99358e+06	1.01937e+07	5.66865e+06	5.38365e+06	8.0073e+06	6.49872e+06	6.63183e+06	1.28102e+07	8.20756e+06	1.22847e+07	1.02091e+07	9.3197e+06	5.97493e+06
A0A5C2GBK6	IGH + IGL c571_heavy_IGHV4-34_IGHD5-24_IGHJ4 (Fragment)	-	-	3.69765e+07	1.11061e+07	104112174	9.9617e+07	2.64307e+08	2.30476e+08	1.83055e+07	2.87942e+08	1.15704e+08	1.7385e+07	1.95946e+07	1.39303e+07	5.57949e+07	6.27694e+07	4.70728e+07	2.68378e+07	7.78595e+07	1047598736	3.3783e+08	120421304	6.55555e+07	4.07121e+07	3.61914e+06	1.90338e+07	5.14384e+07	2.52546e+07	1.21447e+08	9.68172e+07	1.89744e+07	6.83406e+07	2.74662e+07	3.42414e+07	7.47529e+06	4.90138e+07	1.64082e+07	1.21201e+07	0	0	1.54921e+07	3.76855e+07	5.87871e+06	6.52893e+07	5.80664e+07	7.68743e+07	1.90818e+07	439409805	4.7003e+07	2.73855e+07	4.34983e+07	1.68074e+07	8.08445e+07	1.70469e+08	3.82476e+07	6.52196e+07	2.78699e+07	8.23539e+07	5.09575e+07	1.09659e+08	1.00881e+08	3.44199e+07	4.61466e+07	2.65135e+07	3.1877e+07	5.62621e+07	1.80661e+07	1.17018e+08	3.75216e+07	6.80903e+07	3.80871e+07	4668911504	6.21912e+07	1.13531e+08	2.97976e+07	1.61226e+08	6.07187e+07	8.71161e+07	3.52989e+07	5.30314e+07	4.33128e+07	6.0778e+08	9.29422e+07	6.09421e+07	5.39559e+07	8.73292e+07	2.01804e+08	3.50812e+07	3.65165e+07	5.87752e+08	1.0269e+08	1.52853e+07	1.17325e+08	1.03226e+08	1.79968e+08	6.86261e+07	1.74157e+07	2.71205e+07	1.28083e+08	1.30254e+08	7.07957e+07	2.62357e+08	2.1157e+07	6.65685e+07	1.12276e+08	5.26667e+07	2049866055	6.66226e+08	7.64188e+08	9.68869e+06	1.09624e+08	3.31226e+08	1.33295e+08	2.54083e+07	606079219	4.69656e+08	1.80659e+08	3.64788e+08	4.33623e+07	4.88475e+06	1.21263e+08	1.1099e+07	1.85831e+08	2.35454e+07
A0A5C2GVL1	IG c1347_light_IGKV2-30_IGKJ4 (Fragment)	-	-	1.7988e+06	1.19582e+06	0	0	3.41803e+06	0	0	0	0	1.19024e+06	1.69441e+06	1.41053e+06	0	0	0	0	0	1.40601e+06	0	0	0	0	0	0	0	0	0	0	0	2.36688e+06	3.58086e+06	1.25372e+06	0	0	1.69714e+06	0	1.0912e+06	1.52652e+06	1.6978e+06	2.16862e+06	0	0	0	0	0	0	0	1.47463e+06	2.14373e+06	1.06054e+06	0	1.04736e+06	0	1.09992e+06	0	0	0	0	1.4334e+06	1.62694e+06	0	1.11819e+06	0	1.30552e+06	0	0	1.10338e+06	0	0	1.0588e+06	1.47421e+06	908576	1.79786e+06	798793	0	2.20339e+06	1.00676e+06	592906	0	0	577599	1.13233e+06	2.19004e+06	1.71785e+06	0	529723	0	1.08828e+06	0	1.38671e+06	0	0	0	1.09241e+06	3.13352e+06	1.59808e+06	1.51635e+06	1.29242e+06	1.79829e+06	2.23369e+06	2.71698e+06	0	1.17101e+06	1.82952e+06	0	1.76757e+06	0	0	0	0	0	0	0	1.31504e+06	0	0	0	0	1.74115e+06	0	919102	1.31066e+06
B4E1N8	cDNA FLJ51183, highly similar to Extracellular matrix protein 2	ECM2	ECM2	0	2.055e+06	0	0	0	2.29375e+06	2.70523e+06	0	2.39399e+06	1.64515e+06	0	1.71596e+06	0	0	0	4.50854e+06	0	0	0	2855642	0	0	981336	7.53932e+06	0	0	0	1.08854e+06	8.51121e+06	0	0	3.1054e+06	2.30132e+06	0	0	0	0	708482	1.30843e+06	2.42682e+06	0	0	1.91284e+06	0	843905	1.36759e+06	0	0	0	0	1.65945e+06	0	0	0	0	0	0	0	0	0	0	0	1.1928e+06	0	1.98421e+06	2.00255e+06	0	803189	1.17881e+06	0	1.46614e+06	0	790542	1.44461e+06	0	983333	0	1.42676e+06	1.60487e+06	0	0	0	2.17487e+06	0	1.60222e+06	1.97012e+06	0	613538	0	946345	1.12557e+06	0	2.45786e+06	2.91267e+06	0	732642	0	5.243e+06	0	2.39114e+06	0	0	0	2.3928e+06	1.06341e+06	0	0	906550	3.14901e+06	0	0	1.26643e+06	3.74036e+06	0	0	2.57244e+06	4.28956e+06	1.38425e+06	0	1.81729e+06	5.30777e+06	6.19617e+06
A0A5C2G5Y1	IGH c359_heavy__IGHV4-39_IGHD4-4_IGHJ5 (Fragment)	IgH	IgH	0	2.54054e+06	0	0	1.95346e+07	0	0	0	0	2.1463e+06	2.82187e+06	0	2.93061e+06	0	1.28128e+06	2.79344e+06	0	0	2.57956e+06	0	0	0	0	631473	0	0	1.73118e+06	0	976772	0	2.54532e+06	0	0	0	0	0	1.76044e+06	0	0	3.10294e+06	2.20593e+06	0	0	0	1.6018e+06	0	0	0	0	0	0	0	0	0	0	0	2.57969e+06	2.45039e+06	0	0	0	1.52933e+06	0	0	0	0	0	3.29065e+06	0	3.0794e+06	0	0	0	0	0	0	0	0	0	0	1.20193e+06	0	0	0	1.8357e+06	1.02454e+06	1.16937e+06	0	0	0	0	0	0	0	0	0	1.79241e+06	0	0	0	0	0	0	0	0	1.1391e+06	0	5.36386e+06	0	0	0	0	0	0	0	2.85312e+06	8.98522e+06	0	3.10947e+06	0	0	0
B4DPV7	Cysteinyl-tRNA synthetase	CARS	CARS;CARS1	852073	2.21873e+06	0	711313	1.07626e+06	0	1.73951e+06	0	0	2.48845e+06	0	1.13718e+06	1.19407e+06	1.15416e+06	0	0	0	0	545462	1.80008e+06	1.26996e+06	1.54788e+06	0	3.25435e+06	0	1.77363e+06	1.10368e+06	1.28708e+06	1.68166e+06	0	0	611289	1.31478e+06	0	1.12568e+06	943357	0	2.06747e+06	1.46937e+06	815043	0	0	0	0	0	0	950457	0	0	1.02514e+06	0	0	706714	0	0	0	0	1.20691e+06	876505	841436	1.10702e+06	0	0	0	0	581250	0	0	0	0	965900	0	897599	0	2.01048e+06	0	1.31741e+06	818846	3.67513e+06	0	960577	1.14961e+06	631468	0	0	0	0	0	0	788266	2.09324e+06	2.21784e+06	2.50838e+06	1.70352e+06	0	0	0	503618	0	0	0	1.10643e+06	822544	976655	1.44901e+06	0	0	497274	644678	756813	0	1.72141e+06	932544	745826	1.03341e+06	0	0	2.07563e+06	5.86209e+06	3.20902e+06	2.21805e+06	1.19121e+06
A0A5C2GA70	IGH c163_heavy__IGHV3-43_IGHD6-25_IGHJ6 (Fragment)	-	-	1.95636e+06	1.9345e+06	0	0	0	1.919e+06	0	0	0	0	1.63173e+06	0	0	0	0	954254	0	0	0	0	0	2.76701e+06	0	7.18557e+06	0	0	0	0	1.23666e+06	0	3.20708e+06	0	0	0	0	2.69088e+06	2.40332e+06	0	2.52187e+06	0	0	8.61503e+06	0	2.20893e+06	0	0	0	0	0	0	0	0	4.15427e+06	0	8.72868e+06	0	0	0	0	0	0	6.31533e+06	4.08189e+06	3.21248e+06	0	2.93127e+06	0	0	2.94271e+06	0	0	0	0	0	4.02968e+06	0	1.89588e+06	0	0	3.53391e+06	0	1.31166e+06	2.32732e+06	0	4.13295e+06	0	0	0	0	0	0	1.68708e+06	0	0	0	0	0	0	0	0	1.07444e+07	2.14095e+06	0	2.55668e+06	0	0	0	2.88082e+06	0	0	0	2.00352e+06	0	0	1.93062e+06	1.57666e+06	0	0	0	0	0	0
A0A5C2GBR0	IGL c93_light_IGKV1D-39_IGKJ2 (Fragment)	-	-	4.73422e+06	7.23129e+06	5.58262e+06	2.35177e+06	6.33984e+06	6.78135e+06	6.58739e+06	9.53146e+06	6.48043e+06	1.2e+07	1.31597e+07	0	2.74758e+07	1.28872e+07	17499226	1.35494e+07	3.84745e+06	8.27334e+06	1.7153e+07	0	0	1.93804e+06	0	2.96923e+06	0	1.40308e+06	3.11718e+06	1.17609e+07	5.62982e+06	1.39461e+07	2.17558e+07	5.03077e+06	8.67649e+06	1.23814e+07	1.25041e+07	1.62367e+07	1.71987e+07	9.85231e+06	0	2.05892e+07	1.18993e+07	4.30634e+06	6.97921e+06	1.02414e+07	4.97643e+06	1.61902e+07	1.00397e+07	3.27363e+06	7.31358e+06	4.41626e+06	1.33383e+07	4.73761e+06	6.3492e+06	1.0707e+07	0	3.15835e+06	8.59699e+06	1.5549e+07	6.09908e+06	3.07566e+06	6.71679e+06	1.21212e+07	5.40451e+06	6.3229e+06	2.25088e+07	4.04737e+06	1.43269e+07	1.40617e+07	0	0	1.00002e+07	8.4945e+06	6.95008e+06	1.2247e+07	6.29825e+06	1.44861e+07	1.3188e+07	0	5.88457e+06	0	4.15349e+06	0	1.46331e+06	4.0436e+06	7.76373e+06	2.27326e+06	5.84181e+06	4.24746e+06	0	8.34599e+06	1.65075e+06	0	1.2267e+06	4.73395e+06	1.60179e+06	0	0	8.94125e+06	2.4376e+06	4.45619e+06	0	5.80165e+06	2.60766e+06	1.93529e+06	0	1.63552e+06	0	8.33674e+06	5.48451e+06	1.81068e+06	2.53431e+06	6.29514e+06	4.70846e+06	3.07891e+06	5.12317e+06	5.92759e+06	6.56629e+06	4.30401e+06	2.15629e+06	1.31949e+06	0	1.18727e+06
A0A140VK74	Testis secretory sperm-binding protein Li 201a	KIF16B	KIF16B;KIF1C;KIF6;KIF4B;KIF4A;KIF13A;KIF13B;STARD9;KIF3A	0	0	2.86305e+06	2.54492e+06	3.32035e+06	0	2.13702e+06	3.95061e+06	3.35325e+06	1.52709e+06	3.42703e+06	2.97875e+06	1.62949e+06	2.9854e+06	1.00127e+06	1.5315e+06	1.68616e+06	0	0	8217976	9.51419e+06	1.09357e+07	4.79771e+06	2.12313e+06	0	8.25275e+06	7.80553e+06	3.13573e+06	0	1.17781e+06	2.17408e+06	4.09249e+06	2.07692e+06	0	0	0	1.71902e+06	2.17479e+06	5.79323e+06	0	1.9588e+06	1.61131e+06	1.90713e+06	1.6129e+06	2.30182e+06	0	1.16389e+06	2.98993e+06	2.11955e+06	1.8911e+06	3.3092e+06	4.35883e+06	875954	2.32463e+06	0	2.36264e+06	3.63784e+06	0	2.55174e+06	0	4.53154e+06	1.18218e+06	0	2.28873e+06	0	1.77048e+06	5.76966e+06	1.58165e+06	0	4.56243e+06	0	1.28243e+06	691791	1.51837e+06	0	0	3.18542e+06	0	1.50957e+06	2.14846e+06	3.24474e+06	2.25687e+06	1.8851e+06	0	2.13678e+06	4.47098e+06	1.20073e+06	0	7.98464e+06	2.33208e+06	5.69512e+06	5.44086e+06	1.74954e+06	2.7047e+06	3.58069e+06	0	0	2.39029e+06	2.28864e+06	3.37653e+06	0	2.76269e+06	3.06856e+06	2.01901e+06	8.59433e+06	0	0	0	4.19423e+06	1.89468e+06	3.02921e+06	2.96992e+06	2.59955e+06	2.35009e+06	1.54294e+06	0	9.63412e+06	4.77477e+06	3.50291e+06	4.09707e+06	2.93745e+06	2.15539e+06
A0A5C2GR58	IG c1383_heavy_IGHV3-7_IGHD3-22_IGHJ5 (Fragment)	VH	VH;HEL-214;IGHV3-7;IgH	3.1648e+06	1.06553e+07	0	5.38621e+06	9.3748e+06	4.48059e+06	8.78718e+06	1.11499e+07	3.53439e+06	1.14575e+07	1.76576e+07	1.0069e+07	1.20993e+07	7.9134e+06	1.15301e+07	7.94335e+06	3.58309e+06	1.4846e+07	0	7618072	7.82755e+06	2.51396e+07	1.03259e+07	1.61519e+07	3.60705e+06	7.23245e+06	5.77071e+06	1.8878e+06	8.86259e+06	8.64481e+06	8.15942e+06	1.7124e+07	8.65569e+06	0	5.49919e+06	2.25864e+07	1.83938e+07	2.01406e+07	1.0861e+07	1.35592e+07	1.03018e+07	9.58997e+06	7.53143e+06	0	1.74772e+07	5.06939e+06	0	1.08983e+07	7.53883e+06	0	8.05063e+06	8.4252e+06	3.95567e+06	4.92489e+06	8.30389e+06	2.15112e+06	5.0687e+06	4.94461e+06	3.20267e+06	5.33114e+06	8659994	4.3737e+06	8.98028e+06	2.96949e+06	0	2.86253e+06	7.47967e+06	2.75692e+06	3.36706e+06	4.11697e+06	4.12945e+06	6.43028e+06	4.31077e+06	1.86478e+06	0	0	1.17175e+07	1.31151e+07	6.93992e+06	1.13516e+07	8.52645e+06	0	8.46245e+06	3.93587e+06	2.69614e+06	1.03461e+06	1.62941e+06	0	7.3782e+06	0	5.19139e+06	1.11134e+07	2.92163e+06	7.72743e+06	3.91137e+06	6.71623e+06	1.22902e+07	3.18639e+06	6.54774e+06	8.34426e+06	5.88271e+06	1.24093e+07	6.65454e+06	5.30798e+06	1.66228e+07	5.31983e+06	1.14323e+06	3.66893e+06	5.78641e+06	0	8.08568e+06	1.09567e+07	1.70072e+07	7.95245e+06	0	1.1384e+06	1.73806e+07	1.71033e+07	8.11681e+06	4.72963e+06	5.01929e+06	5.79189e+06
A0A5C2FWX2	IGL c620_light_IGLV1-44_IGLJ3 (Fragment)	-	-	0	2.87776e+06	2.00426e+06	4.66787e+06	1.50246e+06	2.26281e+06	3.27666e+06	2.97172e+06	5.64914e+06	8.84475e+06	3.32522e+06	2.70894e+06	1.96534e+06	4.49658e+06	5.36565e+06	2.68766e+06	6.4481e+06	4.81929e+06	3.03207e+06	5.31942e+06	5.43626e+06	7.40485e+06	4.65004e+06	1.39513e+07	1.79282e+06	2.53776e+06	3.59626e+06	2.33137e+06	2.46413e+06	2.54598e+06	5.14183e+06	1.639e+06	3.51113e+06	5.53222e+06	4.07743e+06	1.76989e+06	1.7926e+06	1.80391e+07	4.20005e+06	1.40225e+06	3.16264e+06	6.34708e+06	4.26709e+06	1.91698e+06	3.54961e+06	2.63116e+06	0	2.25437e+06	4.90128e+06	3.4661e+06	1.66495e+06	4.2023e+06	1.63551e+06	3.81964e+06	0	1.379e+06	6.40687e+06	2.18373e+06	6.32923e+06	0	1.78111e+06	1.0305e+07	2.94172e+06	1.82518e+06	3.50246e+06	2.65683e+06	6.86658e+06	0	0	2.11284e+06	3.81996e+06	2.04224e+06	0	4.61542e+06	1.76957e+06	2.41766e+06	5.23739e+06	4.63906e+06	2.28303e+06	4.31198e+06	2.54771e+06	2.97877e+06	2.96088e+06	4.17903e+06	2.2561e+06	1.78718e+06	1.55608e+06	2.89023e+06	3.77724e+06	2.60273e+06	3.64571e+06	3.15478e+06	3.63439e+06	2.54667e+06	2.673e+06	2.38965e+06	2.20282e+06	1.93673e+06	2.46664e+06	2.82309e+06	2.70326e+06	2.32859e+06	5.39743e+06	4.25183e+06	3.94362e+06	4.84137e+06	2.57721e+06	1.0606e+06	3.4152e+06	2.80091e+06	5.68933e+06	1.77964e+06	2.51484e+06	2.63239e+06	1.75262e+06	2.0629e+06	1.76233e+06	6.11987e+06	6.00668e+06	6.59863e+06	5.9492e+06	2.80291e+06
A0A384MDQ7	Epididymis secretory sperm binding protein	SERPINA1	SERPINA1;AAT	168055624	4.70229e+07	3.07011e+07	1.63094e+07	1.77388e+07	2.60146e+07	2.85304e+06	604559	2.55816e+07	1.82132e+07	1.14562e+08	6.0115e+07	9.20596e+07	2.36679e+07	6.32654e+07	2.27908e+07	3.33892e+07	2.51638e+07	4.47898e+07	3.04099e+06	8.03156e+06	6.76257e+06	4.39741e+07	2.52013e+08	2.48436e+07	0	5.45895e+06	9.09309e+07	3.67759e+07	9.45477e+07	4.32835e+07	7.98526e+07	1.88651e+07	1.32089e+08	3.78832e+07	8.36434e+07	5.78246e+07	2.74902e+07	4.40849e+07	7.3301e+07	8.29296e+07	3.49671e+08	5.15195e+07	9.82639e+07	7.61592e+07	2.30129e+08	1.04552e+08	1.08708e+08	8.97614e+07	1.99425e+07	9.4919e+07	6.80811e+07	1.5821e+08	3.15766e+07	226706148	1.62957e+08	6.33775e+07	1.78045e+08	8.95661e+07	1.35445e+08	6.35347e+07	1.22957e+08	147146980	1.11124e+08	1.1555e+08	3.90413e+07	8.0281e+06	8.964e+07	8.55879e+07	2.83878e+06	5.32607e+07	9.25869e+07	1.11346e+08	3.59424e+07	8.42763e+07	129822292	1.42731e+07	4.19548e+07	3.03201e+07	8.9269e+07	2.22819e+07	2.25091e+07	4.24495e+07	1.21887e+07	3.05159e+07	1.81334e+07	5.75803e+07	4.81179e+07	4.27827e+07	4.07931e+07	8.21098e+06	1.99693e+07	1.41255e+07	1.19464e+07	6.19638e+07	2.06837e+07	9.58792e+07	4.41199e+06	5.82516e+07	4.00032e+06	1.78297e+08	1.15852e+07	1.40948e+07	2.71813e+06	5.19492e+06	0	3.3273e+07	5.86507e+07	4.53842e+06	9.61353e+06	1.66616e+07	3.71095e+07	1.70944e+07	1.09436e+07	2.96185e+07	3.81001e+07	3.73219e+07	2.58281e+07	4.42209e+07	1.44901e+07	2.14436e+06	5.7912e+07
A0A140VJY6	Testicular tissue protein Li 213	TTC39A	TTC39A	7.84033e+06	247676	0	618404	0	0	0	4.82234e+06	2.26077e+06	5.76105e+06	0	0	1.32912e+06	1.37349e+06	496311	0	1.3885e+06	0	0	0	8.99294e+06	3.69859e+06	3.72311e+07	0	8.28571e+06	6.43394e+06	0	0	0	3.14397e+06	4.92436e+06	0	0	0	0	4.11202e+06	3.29585e+06	0	0	0	2.19405e+06	5.72454e+06	0	318920	0	0	0	0	3.71866e+06	8.44125e+06	1.87558e+06	231264	3.24174e+06	0	1.12062e+07	0	0	0	1.88349e+06	0	4.78716e+06	2.19455e+06	8.43598e+06	1.51656e+06	8.21046e+06	0	3.54941e+06	478736	9.18274e+06	0	545678	1.1436e+07	1.42226e+07	678692	0	1.01221e+07	0	223620	251615	0	2.3976e+06	0	0	0	0	310744	0	0	3.3708e+06	0	4.92654e+06	0	6.26837e+06	602037	0	0	0	0	0	0	0	2.06296e+06	510217	0	0	3.80507e+06	0	0	0	0	1.53418e+07	0	9.98498e+06	6.501e+06	0	0	0	0	8.56331e+06	0	0	1.94895e+07
A6XND5	Ribonuclease T2	RNASET2	RNASET2;RNASE6PL	2.95225e+07	3.30081e+07	1.40841e+07	2.63367e+07	1.01677e+07	2.44201e+07	8.17022e+06	1.25749e+07	1.33046e+07	2.53094e+07	1.84401e+07	2.72874e+07	2.32255e+07	1.1435e+07	2.49388e+07	2.7082e+07	5.52974e+07	5.19144e+07	4.58636e+07	6.35433e+07	5.327e+07	3.00005e+07	5.37557e+07	2.96106e+07	3.70812e+07	1.39577e+07	32642482	3.31788e+07	8.26377e+07	2.64241e+07	2.4852e+07	2.30291e+07	5.19896e+07	1.42679e+07	2.10475e+07	2.75769e+07	4.07357e+07	2.96835e+07	3.02505e+07	2.78391e+07	4.91318e+07	5.5625e+06	1.93003e+07	2.78891e+07	2.42754e+07	3.20089e+07	2.86334e+07	3.64346e+07	2.9314e+07	3.59321e+07	2.6582e+07	4.67177e+07	3.52788e+06	3.73505e+07	2.21074e+07	3.79839e+07	2.69968e+07	1.67286e+07	3.17856e+07	2.91994e+07	3.01484e+07	2.2291e+07	2.80128e+07	993725	2.27841e+07	3.34715e+07	5.62102e+07	1.92093e+07	6.97872e+06	3.31941e+07	2.41243e+07	1.5027e+07	1.73879e+06	1.13961e+07	1.28229e+07	1.02745e+07	1.9359e+07	4.49697e+07	6.17756e+07	1.62635e+07	1.90647e+07	1.22116e+07	2.14599e+07	1.43085e+07	2.31706e+07	1.8625e+07	6.14417e+06	2.3423e+07	5.60449e+07	4.23083e+07	3.57467e+07	2.52125e+07	2.99476e+07	3.23112e+07	1.85638e+07	1.39168e+07	1.91829e+07	1.25591e+07	1.08114e+07	1.93944e+07	5.2881e+07	1.03002e+07	4.42181e+07	3.49027e+07	1.88147e+07	2.13274e+07	1.48933e+07	6.98949e+06	1.31701e+07	2.43038e+07	23086628	3.8237e+07	2.53086e+07	3.17335e+07	2.07334e+07	1.34596e+07	4.27895e+06	3.33955e+07	4.30579e+07	6.4023e+07	3.81976e+07	2.76417e+07
A0A5C2G0X5	IGL c2948_light_IGKV3-15_IGKJ3 (Fragment)	-	-	0	1.86694e+06	0	1.52134e+06	2.90533e+06	0	722172	1.00912e+06	915360	3.89061e+06	1.77161e+06	1.49227e+06	1.39527e+06	0	1.07625e+06	940662	0	0	0	3.64232e+06	0	795425	1.5888e+06	2.61307e+06	1.84055e+06	609268	634011	0	1.14434e+06	745809	0	0	1.0261e+06	0	0	4.58966e+06	2.48244e+06	1.26568e+06	2.55762e+06	742908	895803	2.93164e+06	1.16023e+07	0	1.14822e+06	3.10678e+06	1.60815e+06	1.41809e+06	0	0	1.44033e+06	733961	1.2433e+06	1.33285e+06	0	0	0	1.20788e+06	0	0	2.58666e+06	0	0	0	0	0	1.17227e+06	0	0	2.44492e+07	0	1.6497e+06	650667	0	0	721704	940440	1.54154e+06	0	0	0	740276	0	605640	0	0	0	0	795813	1.39901e+06	3.6179e+06	896924	736310	0	1.27881e+06	0	933750	0	0	1.08456e+06	0	1.6252e+06	1.55854e+06	0	3.80271e+06	2.25538e+06	823160	0	0	1.20906e+06	0	1.56856e+06	907643	782885	921776	0	0	724555	1.01827e+06	799473	567507	767524
D7RF68	AGTRAP-BRAF fusion protein	AGTRAP	AGTRAP;SRGAP3:RAF1;ARAF;BRAF;GTF2I;RAF1	0	6.0748e+06	6.49314e+06	6.44798e+06	8.84736e+06	1.0458e+07	1.58183e+07	1.07065e+07	1.71212e+07	8.52991e+06	6.38277e+06	5.56387e+06	4.41787e+06	7.26539e+06	1.14643e+07	1.20362e+07	4.18624e+06	1.34065e+07	4.00869e+06	1.18738e+07	9.17684e+06	9.14985e+06	4.40683e+06	1.93287e+06	2.84179e+06	9.60641e+06	9.32489e+06	9.58031e+06	7.52788e+06	2.79349e+06	5.52368e+06	6.41115e+06	6.66189e+06	2.72381e+06	6.07954e+06	3.68237e+06	5.85582e+06	7.01096e+06	1.03023e+07	2.74105e+06	8.80408e+06	895179	1.46401e+06	3.17906e+06	1.25136e+06	0	3.06337e+06	2.22849e+06	975009	1.47459e+07	2.36071e+06	4.04931e+06	0	9.83573e+06	0	4.19908e+06	3.43481e+06	0	6.98326e+06	1.16601e+06	6.93814e+06	828043	0	0	2.52808e+06	2.5414e+06	1.32804e+07	0	0	8.09594e+06	2.65526e+06	0	0	3.02199e+06	0	0	1.3552e+07	8.22231e+06	1.01827e+07	5.47851e+06	1.27579e+07	7.76783e+06	4.22743e+06	7.91344e+06	6.62759e+06	6.84079e+06	5.5449e+06	4.67114e+06	7.37782e+06	8.17037e+06	1.18557e+07	1.36199e+07	1.46307e+07	1.18509e+07	4.15683e+06	6.88669e+06	3.55659e+06	7.4628e+06	6.86305e+06	4.95318e+06	0	8.25265e+06	7.22729e+06	7.88247e+06	9.51205e+06	8.26125e+06	6.35579e+06	4.84961e+06	9.98112e+06	7.0421e+06	14654397	7.70802e+06	1.06923e+07	8.50983e+06	1.06364e+07	4.58161e+06	8.55505e+06	7.08702e+06	1.31225e+07	1.04264e+07	1.12355e+07	6.83015e+06
A0A5C2GUV2	IG c1194_light_IGLV3-10_IGLJ3 (Fragment)	V2-17	V2-17;V2-7	0	0	0	1.1251e+06	0	0	0	0	607666	0	1.2582e+06	1.81839e+06	559390	0	0	0	539892	1.39371e+06	0	0	0	0	0	2.39724e+06	0	948595	0	0	0	0	840191	0	954400	0	0	0	895531	862748	1.60465e+06	952605	0	0	1.9244e+06	0	0	0	0	0	0	0	0	0	0	0	0	0	0	0	1.59392e+06	0	1.06254e+06	694780	0	538442	538085	474611	0	657539	0	0	0	0	0	1.04699e+06	0	0	0	0	0	0	0	0	0	0	0	0	0	0	0	0	0	0	0	0	0	0	0	0	0	0	0	0	0	0	0	0	0	0	0	0	0	0	0	0	0	0	1.04797e+06	0	0	1.30599e+06	2.81697e+06	2.16046e+06
A0A5C2G5U3	IGH c77_heavy__IGHV3-73_IGHD3-16_IGHJ6 (Fragment)	IGHV3-15	IGHV3-15;IGHV3-72;IGHV3-73;IgH;IGHV3-49	0	2.01127e+06	957956	1.18821e+06	951002	0	1.02117e+06	0	0	4.89838e+06	3.85165e+06	0	1.43824e+06	1.04828e+06	2.72179e+06	3.92668e+06	564792	0	0	1.60611e+06	0	0	0	6.00318e+06	0	1.20335e+06	1.08832e+06	0	4.34235e+06	2.059e+06	0	0	0	0	0	3.09703e+06	2.16468e+06	2.58542e+06	2.97922e+06	0	0	1.4559e+06	2.12355e+06	0	806930	0	0	0	0	0	2.57367e+06	2.0213e+06	0	0	0	0	0	0	0	1.38378e+06	1.5348e+06	0	0	0	1.50679e+06	0	4.01062e+06	0	0	0	0	0	0	0	0	0	1.13567e+06	0	5.04446e+06	1.32345e+06	2.19721e+06	862974	0	3.49162e+06	0	0	1.89691e+06	543315	0	0	3.62423e+06	1.53718e+06	1.55431e+06	3.82135e+06	744325	1.14676e+06	715122	1.07474e+06	2.50849e+06	1.20444e+07	464508	1.69083e+06	1.45679e+06	2.65621e+06	2.22078e+06	683034	1.70846e+06	0	822649	1.88337e+06	978351	2.45394e+06	2.85609e+06	2.78884e+06	585494	0	0	3.68351e+06	0	3.98359e+06	2.89609e+06	0
A0A5C2GDT8	IG c386_heavy_IGHV3-13_IGHD4-11_IGHJ4 (Fragment)	-	-	2.88624e+07	7.78335e+06	1.44977e+07	0	2.42459e+06	4.73191e+06	3.26659e+06	9.40453e+06	6.3712e+06	1.73892e+06	4.38429e+06	1.88109e+06	7.9615e+06	6.56502e+06	2.09208e+06	2.44396e+06	8.65063e+06	8.78253e+06	7.35689e+06	3.18909e+07	4.24522e+06	1.00145e+07	3.43124e+06	1.70027e+07	1.92455e+06	7.35185e+06	2.68582e+06	1.72583e+07	8.55933e+06	1.04682e+07	1.50175e+07	4.45764e+06	1.56229e+07	1.1576e+07	1.08947e+07	3.86946e+07	1.78049e+07	2.37569e+06	0	2.15069e+07	9.6528e+06	2.04642e+07	1.76509e+07	1.04967e+07	1.42598e+07	1.92242e+07	1.62141e+07	1.66434e+07	7.66698e+06	4.32429e+06	6.334e+06	8.92291e+06	5.11169e+06	4.13744e+06	2.88823e+06	2.54017e+06	3.15913e+07	1.20069e+07	1.06376e+07	1.87205e+07	1.10373e+07	1.59765e+07	1.50795e+07	6.11562e+06	4.03761e+06	3.3169e+06	4.66118e+06	2.50807e+07	1.86058e+07	1.33386e+07	1.9617e+07	7.56701e+06	2.03979e+07	8.93857e+06	6.44042e+06	7.54071e+06	1.86554e+07	1.07532e+07	2.74133e+07	4.23011e+07	1.9145e+07	3.73406e+06	1.4633e+07	3.04511e+06	8.28119e+06	4.75004e+06	9.05859e+06	3.97139e+06	2.26555e+06	1.06473e+07	1.11177e+06	5.14268e+06	2.66776e+06	4.28719e+06	7.45191e+06	9.08408e+06	1.7589e+06	1.18513e+07	2.1961e+06	1.87104e+06	1.38803e+07	2.89369e+07	1.52503e+07	1.92924e+06	5.88889e+06	2.56878e+06	2.88035e+06	2.06536e+07	7.10694e+06	5.52423e+06	2.55473e+06	1.17569e+06	1.13373e+07	4.28136e+06	5.39762e+06	7.04292e+06	1.37813e+07	5.38244e+06	0	8.59232e+06	2.57324e+06	6.82306e+06
A0A5C2GQY9	IG c1134_heavy_IGHV3-64_IGHD3-3_IGHJ4 (Fragment)	IGHV3-72	IGHV3-72;IGHV3-64;IGHV3OR16-9;IgH	0	0	971041	0	0	0	924827	0	0	0	0	0	0	1.21206e+06	1.07365e+06	0	0	0	0	0	0	0	0	0	0	0	0	0	0	0	0	0	0	0	0	0	0	0	0	0	0	0	0	0	0	0	0	0	0	0	0	0	0	0	0	0	0	842562	0	0	0	0	0	0	0	0	0	0	0	4.37105e+06	0	0	0	2.08535e+06	0	0	0	823609	0	3.9419e+06	1.05933e+06	0	0	1.18774e+06	0	0	0	0	0	0	0	0	0	0	0	0	0	0	0	0	0	0	0	0	0	0	0	0	0	1.10103e+06	0	0	1.41017e+06	0	0	0	0	0	0	0	0	0
A0A5C2GB99	IGH + IGL c34_light_IGKV1-27_IGKJ4 (Fragment)	IGKV1-16	IGKV1-16;A30;SDNK1	9.49771e+06	8.29777e+06	9.31281e+06	1.58744e+07	3.75247e+07	1.85638e+07	1.58871e+07	2.09211e+07	1.07945e+07	1.70678e+07	1.35253e+07	1.56762e+07	6.28354e+06	1.02289e+07	1.38788e+07	1.38502e+07	7.92771e+06	6.21895e+06	7.83084e+06	15557145	1.87745e+07	1.4042e+07	1.89944e+07	1.24364e+07	1.86987e+07	1.23828e+07	1.18809e+07	1.23739e+07	3.4172e+07	6.88144e+06	5.49487e+06	9.44009e+06	1.23054e+07	1.52917e+07	2.57552e+06	7.67925e+06	6.8579e+06	7.69403e+06	1.049e+07	7.70358e+06	7.0892e+06	9.6053e+06	1.33678e+07	1.07885e+07	2.00002e+07	4.05218e+06	1.36013e+07	1.39658e+07	1.08722e+07	1.6334e+07	2.43539e+06	6.06147e+06	5.72514e+06	7.05242e+06	9.73258e+06	5.71027e+06	5.83088e+06	1.19039e+07	6.81999e+06	1.07893e+07	9.03372e+06	1.07027e+07	9.88552e+06	3.2348e+06	4.02675e+06	6.20023e+06	1.99496e+07	3.78221e+06	2.44916e+06	1.00937e+07	3.75086e+06	1.42966e+07	1.1032e+07	1.55196e+07	2.96562e+06	1.15513e+07	1.14719e+07	1.82469e+07	7.35358e+06	1.49245e+07	1.51319e+07	1.02427e+07	1.98557e+07	1.13411e+07	7.24347e+06	8.49847e+06	6.2176e+06	2.01258e+07	2.56842e+07	4.93668e+06	1.43321e+07	1.41506e+07	9.88439e+06	1.32035e+07	1.34405e+07	1.61676e+07	1.30121e+07	6.27367e+06	7.71541e+06	7.70643e+06	1.41563e+07	1.80578e+07	1.23124e+07	1.95278e+07	1.65243e+07	5.53543e+06	2.12768e+07	3.06098e+06	1.39614e+07	3.03922e+07	23098389	1.21235e+07	1.84549e+07	1.33845e+07	9.88474e+06	9.60331e+06	2.04334e+07	1.71595e+07	1.41155e+07	1.1531e+07	1.58781e+07	2.58808e+07
A0A5C2G5L7	IGL c3870_light_IGKV1-33_IGKJ3 (Fragment)	IGKV1D-33	IGKV1D-33	4.74299e+06	6.87535e+06	5.72315e+06	5.34648e+06	1.08115e+07	7.30557e+06	2.34271e+07	4.26318e+06	6.25505e+06	5.67609e+06	3.54991e+06	4.17026e+06	7.9775e+06	6.84399e+06	6.12326e+06	2.44473e+06	8.68126e+06	1.76199e+06	5.66529e+06	1709449	4.27646e+06	5.11484e+06	4.49691e+06	6.58557e+06	3.5634e+06	6.00981e+06	7.08732e+06	6.72335e+06	3.06819e+06	5.39613e+06	4.92573e+06	4.72783e+06	1.95291e+06	1.80065e+06	7.69497e+06	7.78053e+06	6.06966e+06	7.10339e+06	2.81452e+06	5.11591e+06	2.55661e+06	6.47297e+06	2.52689e+07	2.94021e+06	3.82185e+06	8.1659e+06	2.67509e+06	2.79061e+06	4.19046e+06	6.43556e+06	7.46682e+06	7.2016e+06	0	4.97069e+06	3.39844e+06	2.46743e+06	7.62124e+06	6.69143e+06	8.03968e+06	0	7.02787e+06	4.37942e+06	3.5793e+06	2.92395e+06	3.30443e+06	1.17144e+07	3.87787e+06	6.75573e+06	3.19208e+06	0	3.25692e+06	2.92297e+06	3.91973e+06	2.56233e+06	1.90457e+06	6.33452e+06	1.31638e+07	7.52254e+06	1.17288e+07	7.43767e+06	3.834e+06	6.99086e+06	7.82824e+06	9.36918e+06	7.03429e+06	7.33309e+06	5.84374e+06	5.84804e+06	7.7626e+06	7.5596e+06	9.25104e+06	5.00308e+06	3.9041e+06	6.62177e+06	6.17246e+06	3.13726e+06	5.15099e+06	5.12728e+06	8.40889e+06	6.89636e+06	4.78091e+06	8.59696e+06	5.79836e+06	3.58007e+06	2.75701e+06	2.21061e+06	4.6911e+06	4.47193e+06	3.59189e+06	2.49209e+06	2.01245e+06	5.84237e+06	5.09165e+06	3.16598e+06	2.34998e+06	3.34531e+06	5.43077e+06	882040	0	3.96163e+06	4.16488e+06	7.69682e+06
A0A5C2GGH4	IG c478_heavy_IGHV5-51_IGHD2-2_IGHJ4 (Fragment)	-	-	2.37192e+06	2.27962e+07	6.94478e+06	1.08279e+07	8.14178e+06	4.60814e+06	9.13149e+06	8.99105e+06	9.93302e+06	9.09428e+06	1.60145e+07	1.27015e+07	3.33092e+06	1.23701e+07	1.42259e+07	1.19182e+07	1.07682e+07	6.91472e+06	4.55088e+06	7792296	4.78508e+06	0	7.7357e+06	1.55005e+07	0	0	0	0	1.33521e+07	0	0	0	1.25744e+07	8.22622e+06	0	1.41431e+07	1.26098e+07	1.67366e+07	0	994201	1.11111e+06	3.64816e+06	1.09449e+07	4.73251e+06	3.21143e+06	4.6156e+06	1.50468e+06	6.62047e+06	0	7.59311e+06	2.12845e+06	2.15928e+06	3.27686e+06	6.30355e+06	1.06989e+06	5.3895e+06	1.27794e+06	874533	0	6.59559e+06	1.05101e+07	2.28784e+06	5.262e+06	2.49686e+06	0	2.78139e+06	0	0	1.08582e+06	2.01e+06	4.00651e+06	1.34529e+06	2.02837e+06	0	1.74409e+06	6.02155e+06	2.85093e+07	5.17018e+06	1.6623e+07	1.27042e+06	7.64121e+06	7.56092e+06	7.62296e+06	6.18707e+06	3.31019e+06	1.31495e+06	981125	0	7.61785e+06	0	7.85994e+06	813891	8.47068e+06	8.57002e+06	6.84307e+06	1.3718e+06	728864	1.32889e+06	7.16056e+06	0	6.67473e+06	4.31141e+06	9.60405e+06	1.69762e+07	9.89546e+06	1.05552e+07	7.73135e+06	4.14751e+06	1.02623e+07	737676	9.67866e+06	1.53205e+07	1.09505e+07	1.40308e+07	883516	1.82068e+06	1.00366e+06	1.34708e+07	2.07971e+07	1.23085e+07	1.12261e+07	1.27098e+07
B7Z201	cDNA FLJ61224	RMC1	RMC1	0	0	0	0	0	0	524662	0	0	0	0	0	0	0	0	0	0	722602	0	0	0	0	0	0	0	0	0	0	0	0	0	0	0	0	0	0	0	0	0	0	873577	0	0	0	0	0	0	0	0	0	0	0	0	0	0	0	0	0	0	0	0	0	0	0	0	0	0	0	0	0	0	0	0	0	0	0	740035	1.12681e+06	0	0	0	637379	0	0	0	502911	0	0	0	0	518961	0	703938	0	0	0	0	0	0	0	0	0	692876	0	0	0	0	0	0	649665	0	0	782118	0	0	0	0	0	556125	0	0	0
Q86X69	PON2 protein	PON2	PON2	8.61006e+06	1.79666e+07	2.45218e+07	2.12408e+07	2.53147e+07	2.54017e+07	2.66082e+07	4.50624e+07	2.42116e+07	2.67415e+07	3.10759e+07	2.1677e+07	1.36661e+07	2.59358e+07	2.15403e+07	2.28619e+07	1.54549e+07	2.68969e+07	1.73566e+07	45301232	3.78375e+07	4.81678e+07	40507982	2.18409e+07	2.78519e+07	4.05189e+07	3.08313e+07	2.83545e+07	2.14003e+07	1.84615e+07	1.51954e+07	2.87053e+07	2.10124e+07	1.2095e+07	1.9616e+07	1.76081e+07	2.39537e+07	2.08398e+07	2.60694e+07	2.1208e+07	2.55073e+07	1.86653e+07	1.24273e+07	1.96347e+07	1.86778e+07	1.13997e+07	2.47626e+07	2.09741e+07	2.06963e+07	2.89708e+07	2.2366e+07	3.24576e+07	1.81755e+07	2.21716e+07	8.16175e+06	1.6227e+07	1.56015e+07	1.70576e+07	3.17435e+07	1.98535e+07	3.09886e+07	1.5844e+07	2.25142e+07	1.77638e+07	2.25884e+07	1.57835e+07	2.9867e+07	1.45822e+07	8.6748e+06	6.32404e+06	1.55012e+07	1.52757e+07	9.84035e+06	1.51641e+07	1.16237e+07	1.6138e+07	2.7356e+07	2.35223e+07	1.99437e+07	1.57477e+07	2.11407e+07	2.34831e+07	2.12263e+07	2.03041e+07	1.76245e+07	2.11803e+07	2.76952e+07	2.29164e+07	1.97478e+07	2.09637e+07	3.21483e+07	3.74424e+07	3.21981e+07	3.03934e+07	2.50039e+07	2.49256e+07	1.82013e+07	2.63579e+07	2.74009e+07	2.50387e+07	3.40153e+06	2.11017e+07	2.6586e+07	2.84933e+07	4.10314e+07	3.16134e+07	2.67459e+07	1.25992e+07	4.30279e+07	2.11303e+07	2.91889e+07	1.80939e+07	3.23304e+07	2.36644e+07	2.33962e+07	1.84113e+07	7.60108e+06	2.92843e+07	2.28346e+07	2.51925e+07	3.42042e+07	4.37739e+07
Q6LAM1	Heavy chain of factor I (Fragment)	CFI	CFI	0	0	0	0	0	0	0	0	0	0	0	0	0	0	0	3.37632e+06	0	0	0	0	0	0	0	0	0	0	0	0	0	0	2.61016e+06	0	0	0	0	0	0	3.64656e+06	0	3.78944e+06	0	0	0	0	0	0	0	0	0	0	0	0	0	0	0	0	0	0	0	0	0	3.13274e+06	0	0	0	0	0	0	0	0	0	0	0	0	0	0	4.70357e+06	0	0	0	0	0	0	0	0	0	0	0	0	0	0	0	0	0	0	0	0	0	0	0	0	0	0	0	0	0	0	0	0	0	0	0	0	0	0	0	0	0	0	0	2.11956e+06	0
A0A5C2GKH6	IG c1226_heavy_IGHV3-53_IGHD5-12_IGHJ4 (Fragment)	DKFZp686C11235	DKFZp686C11235;VH-7;IGHV3-11;VH-3;DKFZp686M08189;IGHV3-33;IGHV3-30;IGHV3OR16-13;IGHV3OR16-12;scFv;IgH	0	0	0	0	0	0	0	0	0	0	0	0	0	0	0	0	0	0	0	3065621	1.63788e+06	2.51431e+06	0	4.46883e+06	0	0	1.09495e+06	0	0	0	0	0	0	0	0	1.17684e+07	0	0	0	0	0	0	3.84055e+06	0	0	0	0	0	0	0	0	0	0	0	0	0	0	0	0	0	0	0	0	0	0	0	0	0	0	0	0	0	0	0	0	0	0	0	0	2.14826e+06	0	0	0	0	0	0	0	0	0	0	0	0	0	0	0	0	0	0	0	0	0	0	0	0	0	0	0	0	0	0	0	0	0	0	0	0	0	0	0	0	0	0
A0A5C2G0Y5	IGL c2958_light_IGKV3-20_IGKJ5 (Fragment)	IGKV3D-20	IGKV3D-20	0	6.28686e+06	1.0967e+06	2.67217e+06	2.85491e+06	1.07881e+06	720950	7.04411e+06	6.19983e+07	1.21753e+07	4.15127e+06	0	3.39308e+06	0	0	1.66452e+07	902461	0	1.89009e+06	0	2.32525e+06	3.16347e+06	710435	7.33048e+06	3.40677e+06	0	0	3.61775e+06	2.10097e+06	4.71467e+06	0	4.83208e+06	2.18819e+06	1.76909e+07	1.30402e+07	6.78762e+06	1.47862e+08	8.07725e+06	1.95361e+07	3.245e+06	2.80137e+06	0	5.87806e+07	6.02418e+06	1.74835e+06	7.28667e+06	5.22337e+06	0	4.547e+06	3.20641e+06	1.5886e+06	6.79044e+06	2.89237e+06	1.16569e+06	3.2256e+06	4.39222e+06	4.95027e+06	0	5.70562e+06	0	5.07432e+06	4.6159e+06	4.31939e+06	1.71293e+06	4.74591e+06	3.02434e+06	4.94977e+06	6.21355e+06	1.65369e+06	1.40885e+06	0	0	4.12248e+06	0	0	5.88687e+06	2.78995e+06	6.45557e+06	6.72928e+06	0	1.73331e+06	4.044e+06	1.38256e+06	8.61808e+06	8.71731e+06	0	0	2.73696e+06	2.94885e+06	2.03473e+06	1.06984e+06	6.50976e+06	2.50258e+07	3.15916e+07	9.25661e+06	1.24598e+07	0	0	4.1774e+06	3.68399e+06	0	6.36562e+06	2.45649e+06	4.98623e+06	1.95904e+07	0	3.89001e+06	1.21514e+07	1.57206e+06	0	1.71115e+07	2.45015e+06	1.34762e+06	4.13005e+07	2.44639e+06	0	6.06069e+07	0	2.67806e+07	1.31064e+06	1.30311e+07	1.04788e+07
A0A2Z4N5U1	AbLIM1	ABLIM1	ABLIM1	5.51285e+06	0	2.66492e+06	0	5.10469e+06	2.3441e+06	9.69931e+06	4.16057e+06	869718	0	0	6.50092e+06	0	0	0	5.79954e+06	0	0	0	0	2.48784e+06	0	2.83565e+06	0	635488	3.61251e+06	3.48332e+06	9.56228e+06	1.07989e+07	0	0	0	0	1.22763e+06	8.39072e+06	8.14384e+06	5.74553e+06	5.94564e+06	8.07209e+06	0	8.96078e+06	6.69572e+06	0	5.69083e+06	5.47428e+06	5.36311e+06	3.05285e+06	0	4.90285e+06	0	6.29418e+06	0	0	0	2.24172e+06	0	1.39307e+06	5.23307e+06	6.62671e+06	7.63463e+06	7.8038e+06	1.11457e+06	0	1.5562e+06	6.86083e+06	7.84313e+06	0	0	0	0	1.59221e+06	4.93062e+06	3.21095e+06	1.84772e+06	2.31148e+06	1.17542e+06	0	0	0	0	0	0	7.04126e+06	0	0	1.44539e+06	3.9677e+06	3.67967e+06	4.01691e+06	2.02751e+06	5.90338e+06	0	1.20468e+07	7.05515e+06	0	3.00112e+06	0	3.31099e+06	0	0	0	6.72066e+06	0	0	0	0	7.01519e+06	884095	1.26587e+07	3.14086e+06	5.65421e+06	1.30389e+07	0	7.85726e+06	3.67063e+06	3.69783e+06	0	0	1.09706e+07	1.65866e+07	0	3.87616e+06
B4E2C5	cDNA FLJ54032, highly similar to Elongation factor 1-alpha 1	EEF1A1	EEF1A1;EEF1A2;EEF1A1L14;EEF1A;PTI-1;EEF1A1P5	0	1.08098e+07	8.79592e+06	0	8.26373e+06	0	0	1.52319e+07	7.88528e+06	0	0	0	4.93353e+06	0	1.96569e+06	1.83488e+06	0	1.12014e+07	1.30483e+07	0	6.76847e+06	5.41908e+06	0	1.89807e+07	1.08915e+07	9.99361e+06	1.38406e+06	3.14903e+06	2.2681e+06	8.23626e+06	0	6.23881e+06	0	0	2.068e+07	2.60548e+06	0	1.10465e+07	0	7.63821e+06	3.25434e+06	3.41595e+06	3.72301e+06	7.93608e+06	5.94235e+06	9.57062e+06	1.14666e+07	0	8.95076e+06	0	3.72025e+06	0	3.29816e+06	4.62954e+06	0	1.78273e+07	5.7451e+06	2.8011e+06	3.20549e+06	5.58353e+06	6.44128e+06	3.02565e+07	1.26004e+07	1.63432e+07	6.00245e+06	5.12358e+06	4.23626e+06	0	1.67732e+07	3.95031e+06	2.73044e+07	1.98734e+06	0	2.35852e+06	0	1.10664e+07	1.40799e+06	2.68008e+06	3.49456e+06	1.52407e+07	2.12921e+06	393431	6.06896e+06	0	0	8.37542e+06	0	0	3.50845e+06	2.75005e+06	0	0	3.17892e+06	0	11093681	419667	2.11779e+07	0	0	416312	1.97757e+07	0	1.83612e+06	0	0	0	3.87812e+06	0	0	9.07979e+06	0	1.85954e+06	0	5.02924e+06	1.7887e+07	0	5.96366e+06	0	1.74481e+07	0	5.27193e+06	1.1972e+06
A0A5C2G1K0	IGL c213_light_IGKV3-20_IGKJ3 (Fragment)	IGKV3D-20	IGKV3D-20	0	1.79664e+06	0	0	0	0	0	0	0	2.1488e+06	0	0	0	0	0	0	0	0	0	0	0	0	0	3.56463e+06	0	0	0	0	1.97261e+06	0	0	0	0	0	0	0	919781	0	3.36333e+06	0	0	8.24842e+06	1.60388e+07	626480	0	0	0	0	0	0	0	2.06294e+06	0	0	0	0	0	0	0	0	0	0	0	0	0	0	0	0	0	0	0	0	0	0	0	0	0	0	0	0	0	0	0	0	0	0	0	0	0	0	0	0	0	0	0	0	0	0	0	0	0	0	0	0	0	0	0	0	0	0	0	0	0	0	0	0	0	0	0	0	0	0
A0A5C2GPB9	IG c1156_light_IGLV6-57_IGLJ2 (Fragment)	IGLV	IGLV;V1-22;IGLV6-57	0	1.78493e+06	0	1.42243e+06	1.02347e+06	0	1.98082e+06	0	0	0	811680	0	4.11707e+06	942839	0	846731	0	0	0	1.18278e+06	0	697213	1.05674e+06	4.92931e+06	2.80435e+06	0	0	0	7.7674e+06	2.54703e+06	0	604290	1.43819e+06	0	0	0	0	0	722576	913545	884607	0	0	2.28855e+06	0	0	0	0	1.7672e+06	1.32559e+06	1.94689e+06	0	0	0	4.83902e+06	4.35296e+06	954779	2.05617e+06	0	0	854487	1.89705e+06	0	1.83376e+06	1.29468e+06	994954	1.04266e+06	3.12347e+06	0	1.23236e+06	3.29768e+06	0	941775	0	0	0	0	0	1.81209e+06	0	0	0	4.10546e+06	0	3.02785e+06	0	0	2.10049e+06	623413	1.8345e+06	0	8.11005e+06	824761	0	3.22979e+06	912867	2.48099e+06	0	4.41626e+06	1.04634e+06	979039	0	0	510333	0	0	4.29481e+06	0	0	795395	1.06349e+06	2.68032e+06	908249	695660	0	0	0	0	1.87727e+06	3.69294e+06	1.13906e+06	3.56e+06
A0A5C2G5Z9	IGL c4040_light_IGKV3-20_IGKJ2 (Fragment)	-	-	2.03039e+06	0	5.29353e+06	0	4.24686e+06	2.34901e+06	0	4.91834e+06	0	0	0	1.22303e+07	1.79033e+06	0	2.41977e+06	0	2.47169e+06	2.33818e+06	0	1.78898e+06	0	4.17153e+06	0	2.69844e+06	3.17635e+06	1.60668e+06	4.43419e+06	0	2.38214e+06	0	2.02524e+06	0	0	3.6885e+06	0	1.32248e+06	0	2.83315e+06	0	1.11096e+06	2.20917e+06	2.27603e+06	1.43158e+07	1.52936e+06	2.11805e+06	0	0	4.75952e+06	3.68115e+06	1.23802e+06	1.68341e+06	0	3.14455e+06	0	0	0	3.45587e+06	0	3.51282e+06	2.16998e+06	0	0	2.10314e+06	1.70199e+06	1.93998e+06	3.14646e+06	2.41016e+06	1.49731e+06	0	3.08422e+06	2.11123e+06	3.59729e+06	1.5462e+06	1.85503e+06	2.15138e+06	0	3.24917e+06	1.43605e+06	1.672e+06	3.71036e+06	2.45496e+06	0	0	1.88092e+06	0	0	0	1.51138e+06	745365	0	3.65283e+06	1.23841e+06	0	1.29303e+06	1.2713e+06	2.42493e+06	3.14723e+06	2.16138e+06	2.52663e+06	0	1.78088e+06	0	1.23062e+06	0	562250	2.16252e+06	5.3513e+06	2.47781e+06	0	0	1.15294e+06	0	2.20825e+06	2.10233e+06	0	1.31256e+06	6.33446e+06	0	2.50139e+06	2.55633e+06	0	946394
A0A5C2GLW1	IG c336_heavy_IGHV3-72_IGHD7-27_IGHJ3 (Fragment)	IGHV3-72	IGHV3-72	0	0	0	0	0	0	0	0	0	0	0	0	0	0	0	0	1.85909e+06	0	0	0	0	0	0	0	0	0	0	0	0	0	0	0	0	0	0	2.1603e+06	0	0	0	0	0	0	0	0	0	1.64333e+06	0	1.2854e+06	0	0	0	0	0	0	0	0	0	0	0	0	0	0	0	0	0	0	0	0	0	0	0	0	1.27807e+06	0	0	0	0	0	1.53347e+06	2.27947e+06	0	0	0	0	0	0	1.94809e+06	0	0	0	0	0	0	0	0	0	0	0	0	0	1.5973e+06	0	0	0	0	0	4.3307e+06	2.73391e+06	0	0	0	0	0	0	0	0	0	0	0	0	0	0
A0A5C2GVY3	IG c1601_light_IGLV3-21_IGLJ3 (Fragment)	-	-	0	0	0	0	0	0	0	0	0	0	0	0	0	0	0	0	2.01462e+06	0	0	0	0	4.52174e+06	0	7.25289e+06	0	0	0	0	0	0	0	0	0	0	0	0	0	0	0	0	0	0	0	0	0	4.34067e+06	0	0	0	0	0	0	0	0	0	0	0	0	0	0	0	0	0	0	0	0	0	0	0	0	0	0	0	0	0	0	0	0	0	0	0	0	0	0	0	0	0	0	0	0	0	0	0	0	9.13245e+06	0	0	0	0	0	1.57864e+06	0	0	0	0	0	0	0	0	0	0	0	0	0	0	0	0	0	0	0	0	0
B4DI87	cDNA FLJ60264, highly similar to Homo sapiens RUN and TBC1 domain containing 3 (RUTBC3), mRNA	SGSM3	SGSM3;FLJ00006	0	1.0763e+07	3.68282e+06	0	0	0	0	0	0	0	0	0	4.37646e+06	0	0	0	0	959784	0	10937673	5.00894e+06	1.54155e+07	1.45926e+06	0	2.31901e+06	0	0	5.48518e+06	1.21085e+07	0	0	0	0	0	0	6.18126e+06	8.56791e+06	2.19955e+06	1.52969e+07	6.06542e+06	4.00258e+06	0	2.79385e+06	1.26085e+06	0	0	0	2.17096e+06	0	0	0	0	0	4.34339e+06	0	1.56428e+06	0	0	5.08785e+06	0	6.90404e+06	0	0	0	0	0	0	0	0	1.45801e+07	1.73914e+06	0	0	0	0	0	8.31039e+06	3.1227e+06	1.39498e+07	2.78024e+06	5.92122e+06	3.25615e+06	3.07704e+06	5.44996e+06	2.91151e+06	2.9269e+06	2.91472e+06	1.5848e+06	1.5851e+06	0	3.23719e+06	6.34936e+06	6.50362e+06	6.02938e+06	2.81242e+06	3.43629e+06	2.80874e+06	3.54127e+06	0	4.61782e+06	0	4.48678e+06	0	0	0	2.56648e+06	0	2.1026e+06	0	3.51535e+06	1.05971e+07	7.35906e+06	0	0	0	2.68706e+06	3.50609e+06	0	0	0	2.33154e+06	0
A0A5C2GED5	IGH c381_heavy__IGHV1-24_IGHD2-8_IGHJ3 (Fragment)	-	-	0	1.2556e+06	1.13467e+06	1.86761e+06	1.61632e+06	1.40337e+06	2.86716e+06	1.95112e+06	1.46472e+06	2.65549e+06	1.61487e+06	1.36279e+06	0	2.35769e+06	0	1.48478e+06	0	1.6117e+06	0	1.2871e+06	0	0	2.0833e+06	1.01335e+06	1.82052e+06	1.82507e+06	1.71466e+06	956148	1.50321e+06	2.22307e+06	0	1.58575e+06	1.57833e+06	0	0	1.09684e+06	0	3.6007e+06	3.3732e+06	0	1.5331e+06	0	0	0	989077	1.06732e+06	915738	0	0	978862	0	1.22473e+06	0	1.47836e+06	0	0	1.5522e+06	1.155e+06	1.24856e+06	0	1.37036e+06	837409	0	0	0	3.00005e+06	1.06161e+06	1.61436e+06	1.07414e+06	0	0	1.29857e+06	0	0	0	0	2.7137e+06	1.68134e+06	0	0	1.42591e+06	1.5795e+06	1.36597e+06	1.89308e+06	1.26045e+06	0	0	1.93132e+06	1.69072e+06	675728	2.20396e+06	1.4264e+06	1.73256e+06	2.40346e+06	2.17961e+06	0	1.35904e+06	1.51948e+06	981496	2.10934e+06	0	1.81105e+06	2.09377e+06	2.11737e+06	2.10118e+06	0	1.83316e+06	0	2.46398e+06	1.46617e+06	3.58241e+06	1.96052e+06	2.13691e+06	2.2226e+06	1.52837e+06	1.1433e+06	1.12946e+06	1.94908e+06	3.11989e+06	1.89845e+06	3.07974e+06	2.49919e+06
A0A5C2GEK9	IGH c471_heavy__IGHV3-74_IGHD2-15_IGHJ3 (Fragment)	DKFZp686C11235	DKFZp686C11235;scFv;VH-7;IGHV3-11;IGHV3OR16-9;IGHV3-72;DKFZp686M08189;IgH	0	0	0	0	0	0	0	0	0	0	1.53929e+06	0	8.47998e+06	0	0	0	0	0	0	0	0	0	0	2.22562e+06	0	0	0	0	3.24452e+06	0	0	2.24124e+06	0	6.30834e+06	3.9045e+06	4.23407e+06	4.25354e+06	0	3.7381e+06	0	0	0	0	0	0	8.44113e+06	0	3.7426e+06	0	0	0	0	0	1.95105e+06	0	4.27409e+06	2.74325e+06	0	5.81044e+06	0	0	0	5.13848e+06	3.11381e+06	0	4.65427e+06	0	5.92564e+06	6.64049e+06	0	1.92244e+07	2.35288e+07	4.53421e+06	0	4.98087e+06	0	0	0	9.8729e+06	0	0	0	0	0	0	0	0	722435	0	4.152e+06	0	0	0	0	0	0	0	0	0	0	2.30299e+06	0	0	0	2.37495e+06	2.679e+06	0	0	0	0	0	3.94689e+06	0	0	0	0	0	5.21656e+06	0	0	1.4367e+06	0
F4ZW66	NF110b	STRBP	STRBP;ILF3;HEL162	2.33626e+06	3.78671e+06	0	1.92178e+06	1.95811e+06	2.03138e+06	3.09804e+06	2.41442e+06	3.25491e+06	3.74637e+06	2.24062e+06	2.66451e+06	0	0	1.98232e+06	0	0	3.03931e+06	0	0	2.62415e+06	0	1.24523e+06	0	0	2.75211e+06	1.30821e+06	2.63806e+06	4.08936e+06	2.93488e+06	0	2.22852e+06	3.2016e+06	0	2.87885e+06	0	0	0	5.54877e+06	0	2.6997e+06	0	0	0	3.5744e+06	0	0	2.75845e+06	0	3.23874e+06	0	3.06683e+06	0	3.00951e+06	0	0	2.12789e+06	0	2.81549e+06	0	2.7683e+06	0	1.1654e+06	0	0	3.04085e+06	2.8125e+06	0	0	3.57236e+06	0	0	0	0	0	0	0	1.24335e+06	4.30356e+06	0	1.98639e+06	0	0	0	0	0	0	1.32004e+06	0	4.76075e+06	2.43012e+06	2.57165e+06	3.73892e+06	1.79577e+06	1.83646e+06	0	0	0	1.80958e+06	1.97611e+06	2.89996e+06	1.98709e+06	2.16971e+06	2.24231e+06	2.51124e+06	2.69147e+06	1.61384e+06	0	0	1.23084e+06	0	4.35887e+06	2.74406e+06	2.22766e+06	1.41072e+06	0	2.80411e+06	0	0	0	2.42115e+06	2.02867e+06
A0A5C2GQA7	IG c914_heavy_IGHV3-13_IGHD3-10_IGHJ3 (Fragment)	DKFZp686C11235	DKFZp686C11235;IGHV3OR16-10;DKFZp686L19235;VH;VH3;VH-7;IGHV3-11;IgH;IGHV3OR16-9;IGHV3-20;IGHV3-13;IGHV3-72;HEL-214;HuVH8B;HEL180;VH-3	0	0	3.55623e+06	3.76167e+06	0	6.68979e+06	0	0	0	0	0	0	0	0	0	0	0	0	0	504207	0	0	870592	0	0	0	0	0	0	0	0	0	0	0	0	0	0	0	0	0	0	3.66229e+07	0	0	0	0	0	0	0	0	0	0	0	0	0	0	0	0	0	1.05378e+06	0	0	0	0	0	0	0	1.82566e+06	0	0	0	0	0	0	0	0	0	0	0	0	5.188e+06	0	0	0	0	0	0	6.44269e+06	0	0	0	0	0	3.94859e+06	0	0	0	0	0	2.73586e+06	0	0	4.76202e+06	1.59787e+06	0	0	0	0	0	0	0	0	0	0	0	0	0	2.04352e+06	0	0	0	569425
A8K4V4	cDNA FLJ76392, highly similar to Homo sapiens mitochondrial ribosomal protein L43 (MRPL43), transcript variant 1, mRNA	MRPL43	MRPL43	0	0	0	0	0	2.72163e+06	0	0	0	0	0	3.17483e+06	0	0	0	583297	0	0	0	0	0	0	0	0	0	0	7.04805e+06	0	0	0	0	5.87122e+06	997047	5.83204e+06	0	0	0	0	8.94219e+06	0	0	0	0	0	1.78742e+06	0	0	0	0	0	0	0	0	0	4.63393e+06	0	0	0	0	1.62956e+06	0	0	7.91206e+06	0	0	0	0	0	0	899637	0	0	0	0	0	0	9.84745e+06	0	0	0	0	0	0	0	0	0	0	0	2.9851e+06	0	0	0	3.55175e+06	0	0	0	0	0	0	0	2.27145e+06	0	0	0	2.01279e+06	3.06157e+06	0	0	437407	0	3.91387e+06	0	2.47041e+06	0	0	4.75863e+06	0	1.34432e+06	3.45295e+06	0	6.34545e+06	0
A0A5C2G9R4	IGL c122_light_IGKV1-33_IGKJ4 (Fragment)	IGKV1-16	IGKV1-16;A30;SDNK1	5.91694e+06	0	0	0	0	0	0	2.62454e+06	4.08746e+06	0	0	1.06522e+06	0	4.71988e+06	3.30805e+06	0	3.28182e+06	3.67347e+06	2.47315e+06	0	0	0	0	0	0	3.39284e+06	0	0	0	0	5.22751e+06	0	0	5.97034e+06	2.08821e+06	0	1.92286e+06	2.73126e+06	0	0	1.94628e+06	6.4749e+06	2.6662e+06	0	0	0	1.61614e+06	1.62769e+06	5.11127e+06	1.35603e+06	2.86455e+06	1.9264e+06	4.51677e+06	0	3.77356e+06	1.55779e+06	2.30143e+06	0	1.77183e+06	2.91008e+06	1.75363e+06	4.26312e+06	3.54916e+06	2.39295e+06	2.1179e+06	3.18812e+06	2.45382e+06	2.40888e+06	1.61453e+06	6.5675e+06	1.43639e+06	3.73489e+06	1.39916e+06	2.05055e+06	2.6153e+06	1.77505e+06	2.05438e+06	0	0	6.63008e+07	0	0	0	0	0	0	0	0	0	3.34547e+06	1.4348e+06	0	0	0	0	0	5.06734e+06	0	0	4.58644e+06	2.3407e+06	5.88674e+06	0	0	4.66874e+06	3.02628e+06	0	4.34367e+06	3.70355e+06	0	0	0	0	0	5.54934e+06	0	1.05879e+07	0	0	0	0	0
A0A5C2GDX7	IG c834_heavy_IGHV3-20_IGHD1-26_IGHJ6 (Fragment)	DKFZp686C11235	DKFZp686C11235;VH;DKFZp686L19235;IGHV3-7;DKFZp686C15213;VH-7;IGHV3-11;IgH;VH3;VH-3;IGHV3-9;IGHV3-20;IGHV3OR16-9;IGHV3-48;HEL-214;IGHV3OR16-10;IGHV3-21;HEL180;HuVH8B	1.05835e+08	4.97306e+07	4.9159e+07	2.37183e+07	6.65958e+07	3.86563e+07	4.51044e+07	5.49323e+07	4.10646e+07	4.10032e+07	3.21404e+07	7.84925e+07	3.10045e+07	4.79549e+07	7.04602e+07	4.88253e+07	9.84319e+07	4.25533e+07	6.23047e+07	7.97561e+07	2.56375e+07	6.16252e+07	3.99074e+07	1.26612e+08	3.02052e+07	4.19525e+07	1.86174e+07	6.95812e+07	3.70892e+07	5.16589e+07	4.74577e+07	1.42139e+08	5.0956e+07	5.83368e+07	3.42342e+07	1.09898e+08	5.64016e+07	8.45354e+07	5.90887e+07	6.09936e+07	4.33142e+07	7.95352e+07	8.25039e+07	5.49886e+07	6.90452e+07	8.49739e+07	4.98452e+07	6.72942e+07	5.47221e+07	3.28772e+07	6.8742e+07	6.52967e+07	4.26133e+07	3.49729e+07	5.47565e+07	3.95217e+07	1.1067e+08	4.96535e+07	4.78889e+07	1.02105e+08	6.52904e+07	78961425	7.92573e+07	3.14712e+07	2.9168e+07	6.17148e+07	4.70667e+07	5.97342e+07	5.59348e+07	5.53212e+07	8.25502e+07	1.1614e+08	7.42258e+07	6.88244e+07	5.26591e+07	5.23673e+07	5.94903e+07	9.1584e+07	1.50439e+08	1.75159e+08	8.21711e+07	4.09747e+07	1.19058e+08	3.10219e+07	4.7874e+07	3.57133e+07	3.8207e+07	2.96934e+07	2.28739e+07	4.42744e+07	2.09921e+07	6.16454e+07	2.99277e+07	5.55654e+07	5.36219e+07	8.92268e+07	7.05625e+07	7.35794e+07	1.52098e+08	3.62841e+07	5.37986e+07	9.49069e+07	4.34609e+07	3.99575e+07	7.56866e+07	3.54577e+07	6.05436e+07	1.06695e+08	3.70839e+07	3.7281e+07	7.04788e+07	2.8884e+07	6.65688e+07	4.35636e+07	5.52262e+07	6.29164e+07	6.68952e+07	4.78641e+07	3.34934e+07	3.58274e+07	1.19638e+07	6.40619e+07
A0A5C2G0T7	IGL c2871_light_IGKV3-15_IGKJ1 (Fragment)	-	-	0	2.10271e+06	0	0	0	0	0	913143	0	0	0	0	1.86367e+06	0	0	0	0	0	0	0	0	0	0	0	0	0	0	2.58204e+06	1.8308e+06	0	0	0	2.28005e+06	0	0	0	0	0	0	0	0	0	0	0	0	0	0	0	0	0	0	0	0	0	0	0	0	0	1.35035e+06	0	0	0	0	0	0	0	0	0	0	2.48652e+06	0	0	0	0	0	0	0	0	0	0	0	0	0	0	0	1.50167e+06	1.18704e+06	0	0	0	0	0	0	0	0	0	0	1.14168e+06	0	0	0	0	0	0	0	0	0	0	0	0	1.24011e+06	1.24007e+06	0	0	0	1.5547e+06	0	0	0	0	0	0
A0A5C2GMY7	IG c223_heavy_IGHV4-31_IGHD6-19_IGHJ4 (Fragment)	-	-	1.91345e+07	1.26615e+07	1.37893e+07	9.67955e+06	1.59156e+07	4.74527e+07	1.48308e+07	1.05514e+07	1.33475e+07	1.94972e+07	1.13587e+07	1.30008e+07	4.01932e+06	1.38054e+07	2.46993e+07	1.46892e+07	2.06804e+07	1.01945e+07	1.06597e+07	10864046	7.15322e+06	3.02031e+07	5.13162e+06	2.25348e+07	5.41127e+06	7.45908e+06	8.68918e+06	1.09798e+07	9.55009e+06	2.52464e+07	1.62054e+07	2.03102e+07	1.10511e+07	2.47019e+07	2.45658e+07	2.07421e+07	1.81476e+07	2.12622e+07	1.09996e+07	1.4371e+07	1.5304e+07	1.88801e+07	4.08716e+07	1.7463e+07	1.30706e+07	2.15022e+07	2.38118e+07	3.28319e+07	1.29242e+07	1.45132e+07	2.11305e+07	1.62772e+07	2.06342e+07	1.79235e+07	1.82939e+07	1.80003e+07	2.31864e+07	1.27935e+07	1.83051e+07	1.67007e+07	1.70258e+07	2.28476e+07	2.77812e+07	1.37135e+07	1.18508e+07	2.45626e+07	1.5046e+07	1.59905e+07	1.35445e+07	2.69697e+07	2.7069e+07	1.68214e+07	1.59637e+07	1.51908e+07	1.03843e+07	1.6422e+07	7.85784e+06	1.33695e+07	1.71653e+07	2.85745e+07	6.88451e+06	1.59676e+07	1.30744e+07	1.23267e+07	1.25809e+07	1.49445e+07	1.75405e+07	3.00248e+06	4.24519e+06	10549054	5.21271e+06	1.61936e+07	7.75554e+06	8.91937e+06	1.05147e+07	1.12062e+07	1.36404e+07	1.66505e+07	2.38471e+07	8.84929e+06	1.06237e+07	1.24789e+07	1.07076e+07	9.22514e+06	1.2577e+07	1.04574e+07	1.84302e+07	1.64062e+07	1.07413e+07	9.7069e+06	1.10606e+07	9.93398e+06	1.49032e+07	8.86418e+06	1.07867e+07	1.39214e+07	4.15655e+07	7.37118e+06	4.16416e+06	4.99441e+06	0	5.00592e+06
B4DP77	28S ribosomal protein S10, mitochondrial	MRPS10	MRPS10	0	2.16444e+06	0	0	0	0	1.91212e+06	0	0	1.56674e+06	0	1.52805e+06	3.82702e+06	0	918812	2.49565e+06	0	853135	0	3.10874e+06	0	0	3.17665e+06	2.49599e+06	0	0	0	9.74078e+06	5.00587e+06	596467	2.28167e+06	0	5.92924e+06	1.95311e+06	1.65165e+07	2.18037e+06	0	668267	3.95164e+06	2.72994e+06	7.66296e+06	0	0	0	3.93061e+06	0	5.76356e+06	0	0	0	3.41936e+06	5.04559e+06	0	0	0	0	0	2.3172e+06	3.25996e+06	0	2.34966e+06	0	0	948575	0	2.05851e+06	2.39332e+06	1.82951e+06	0	1.14238e+06	0	0	0	0	0	0	995774	0	897481	0	0	0	0	1.44069e+06	0	0	0	1.38546e+06	3.69935e+06	990181	2.75997e+06	0	0	0	713409	0	0	0	498922	597885	0	0	960167	0	2.82323e+06	0	0	0	0	0	1.40554e+06	7.92879e+06	0	0	0	0	0	0	2.90351e+06	0	1.87192e+06	0
A0A5C2G684	IGH c500_heavy__IGHV3-43_IGHD2-2_IGHJ6 (Fragment)	-	-	0	0	0	0	4.55021e+06	0	0	0	0	0	0	2.29566e+06	0	0	2.81609e+06	2.76939e+06	0	0	0	0	0	0	0	5.45169e+06	0	0	0	0	0	3.10072e+06	0	0	0	0	0	1.65849e+06	2.7864e+06	0	0	0	0	0	6.8514e+06	0	0	0	0	0	0	0	0	0	0	0	0	0	0	0	0	0	0	0	0	0	0	3.45169e+06	1.83681e+06	0	0	0	3.52285e+06	3.43366e+06	0	0	0	0	0	0	0	2.95377e+06	0	0	2.56885e+06	0	0	0	3.47954e+06	0	0	0	0	0	0	0	0	0	0	0	5.32785e+06	0	0	0	0	0	0	0	0	0	0	0	0	0	2.90814e+06	0	4.16422e+06	0	2.3515e+06	1.44559e+06	0	0	0	0
A0A5C2GVM4	IG c1531_heavy_IGHV3-74_IGHD3-3_IGHJ4 (Fragment)	DKFZp686C11235	DKFZp686C11235;scFv;VH-7;IGHV3-11;IGHV3OR16-9;IGHV3-72;DKFZp686M08189;IgH	9.33538e+06	9.68126e+06	3.08911e+06	2.83315e+06	4.96862e+06	4.56216e+06	9.24384e+06	6.2901e+06	1.18172e+07	6.66886e+06	7.66645e+06	8.52783e+06	1.14205e+07	9.64737e+06	1.29128e+07	8.66996e+06	1.0666e+07	1.43366e+07	7.80187e+06	4.95345e+06	1.01519e+07	1.43213e+07	2.86079e+06	8.03079e+06	5.38626e+06	9.13195e+06	1.2001e+07	1.46863e+07	5.41429e+06	1.02697e+07	1.03426e+07	1.73972e+07	1.25775e+07	7.5624e+06	1.18635e+07	1.09483e+07	1.52172e+07	9.98348e+06	1.17824e+07	1.11603e+07	1.66234e+07	8.69966e+06	6.26479e+06	6.26209e+06	8.65135e+06	9.58563e+06	9.79796e+06	1.1148e+07	7.20208e+06	1.51615e+07	8.85386e+06	1.23372e+07	7.67483e+06	8.09408e+06	6.54502e+06	5.51721e+06	1.24708e+07	7.36164e+06	1.597e+07	7.96092e+06	1.55487e+07	8.19212e+06	5.66994e+06	4.13369e+06	8.39814e+06	1.29255e+07	16075853	9.61801e+06	6.59955e+06	1.1074e+07	1.25688e+07	5.98277e+06	6.91375e+06	8.85897e+06	4.89792e+06	4.34311e+06	8.85748e+06	1.03388e+07	1.34439e+07	1.48879e+07	1.56564e+07	8.26651e+06	1.04325e+07	6.70002e+06	2.92689e+06	4.33051e+06	2.88589e+06	4.38103e+06	6.17987e+06	1.67227e+07	1.22453e+07	1.61016e+07	8.29915e+06	7.93827e+06	5.17329e+06	6.82893e+06	5.04292e+06	4.6819e+06	1.46478e+06	3.0126e+06	5.37919e+06	7.12958e+06	4.94433e+06	1.91619e+06	4.6582e+06	8.11999e+06	9.92321e+06	6.83033e+06	1.20548e+07	5.10486e+06	1.30398e+07	8.89732e+06	9.11275e+06	4.08085e+06	2.65101e+07	1.37765e+06	5.81383e+06	8.32976e+06	5.37735e+06	8.71793e+06	2.72889e+06	5.04968e+06
A0A5C2GUE1	IG c1111_heavy_IGHV3-48_IGHD3-3_IGHJ4 (Fragment)	-	-	5.82454e+06	6.32742e+06	1.69694e+07	1.22795e+07	1.43256e+07	1.52585e+07	1.07593e+07	6.37125e+06	6.94752e+06	9.1763e+06	7.57823e+06	6.70775e+06	8.27375e+06	9.74113e+06	9.0746e+06	8.22434e+06	6.75093e+06	9.46004e+06	1.07678e+07	7.55614e+06	1.45597e+07	6.7253e+06	4.21337e+06	8.94818e+06	1.84042e+07	1.34938e+07	1.6738e+07	7.90853e+06	0	1.00409e+07	9.71508e+06	7.09856e+06	6.0209e+06	1.02933e+07	9.16503e+06	8.79284e+06	5.70669e+06	5.2277e+06	0	7.05363e+06	7.05358e+06	8.39804e+06	4.83732e+06	9.21221e+06	3.87876e+06	7.78162e+06	1.04982e+07	2.85659e+06	9.54372e+06	0	8.02053e+06	4.87438e+06	8.70162e+06	6.2518e+06	4.01668e+06	5.56589e+06	4.06301e+06	7.39575e+06	6.88293e+06	6.47659e+06	4.75791e+06	5.3254e+06	5.41122e+06	8.70657e+06	6.33815e+06	4.95324e+06	8.74936e+06	1.26555e+07	4.55319e+06	3.18705e+06	6.57961e+06	7.97874e+06	5.99959e+06	1.33117e+07	1.09888e+07	1.05397e+07	9.03866e+06	1.10627e+07	0	9.66997e+06	1.62346e+07	1.55711e+07	1.11546e+07	1.37181e+07	1.64899e+07	1.42398e+07	2.0028e+07	1.36335e+07	13383611	9.29987e+06	1.69774e+07	1.39836e+07	7.8817e+06	1.43417e+07	9.38894e+06	1.22523e+07	1.36542e+07	1.74916e+07	1.10326e+07	1.61119e+07	2.40753e+06	1.20357e+07	1.39527e+07	1.42231e+07	1.06726e+07	1.45334e+07	1.06566e+07	1.17894e+07	1.06406e+07	2.06377e+07	1.39983e+07	5.73823e+06	7.62685e+06	1.36438e+07	1.49894e+07	1.93446e+07	1.26093e+07	7.91901e+06	1.57311e+07	1.21148e+07	1.47783e+07	8.60231e+06
A0A5C2GSM5	IG c1149_light_IGLV1-40_IGLJ3 (Fragment)	V1-13	V1-13;V1-18	0	0	0	0	0	3.66135e+06	0	3.62554e+06	0	1.40728e+07	1.69774e+06	4.09247e+06	1.64323e+06	0	810984	0	3.79869e+06	1.78831e+06	4.65256e+06	0	0	8.94295e+06	1.20948e+06	2.7305e+06	0	3.05995e+06	0	0	0	0	0	866693	980637	0	1.40186e+06	0	1.87472e+06	1.35246e+06	987575	0	0	649666	7.15285e+07	0	0	0	1.05021e+06	890651	0	2.08713e+06	0	0	0	0	0	1.63404e+06	0	2.17333e+06	1.51288e+06	0	1.95783e+06	1.8203e+06	0	0	2.07434e+06	1.07626e+06	1.42001e+06	773851	0	0	4.03859e+06	2.94836e+06	799437	2.87012e+06	0	0	0	0	2.9196e+06	387060	0	5.1669e+06	0	0	6.89774e+06	0	0	0	1.60721e+06	0	4.89869e+06	5.62425e+06	4.33228e+06	1.68482e+06	9.13109e+06	2.38696e+06	3.45102e+06	0	3.45716e+06	6.37345e+06	0	3.92863e+06	0	2.19855e+06	0	0	0	0	4.92457e+06	0	0	0	0	0	0	4.09988e+06	5.06455e+06	3.82222e+06	0	4.20436e+06	307279	2.63689e+06
A0A5C2GCT8	IGH + IGL c254_light_IGKV1-12_IGKJ1 (Fragment)	-	-	1.77015e+07	1.14812e+07	1.02401e+07	7.81522e+06	1.90537e+07	1.88944e+07	1.39105e+07	1.41172e+07	1.11053e+07	9.90981e+06	1.17613e+07	1.41023e+07	5.36031e+06	7.11306e+06	1.34231e+07	9.90067e+06	2.80722e+07	5.62527e+06	1.01772e+07	1.01129e+07	5.79004e+06	1.29867e+07	2.80546e+07	3.43213e+07	1.67012e+07	1.01267e+07	1.18144e+07	9.33793e+06	2.09936e+07	2.2976e+07	1.03212e+07	3.28927e+07	7.81093e+06	2.22538e+07	1.03589e+07	1.32833e+07	1.25407e+07	1.98967e+07	1.08433e+07	1.14415e+07	8.80687e+06	2.37476e+07	3.1083e+07	1.27108e+07	1.44249e+07	1.16257e+07	6.56223e+06	9.95291e+06	7.78892e+06	1.07382e+07	1.24173e+07	1.49633e+07	1.20752e+07	8.06961e+06	1.01129e+07	1.17709e+07	1.62884e+07	7.57932e+06	7.80402e+06	1.12522e+07	1.13113e+07	1.19891e+07	1.79469e+07	1.252e+07	9.22373e+06	1.36683e+07	1.43198e+07	1.23378e+07	1.1055e+07	7.18202e+06	1.42534e+07	1.20374e+07	1.3163e+07	7.17304e+06	1.31352e+07	1.73516e+07	8.47104e+06	1.62607e+07	1.96956e+07	2.48864e+07	2.37738e+07	1.7404e+07	2.81513e+07	5.7799e+06	1.11963e+07	1.66834e+07	1.10039e+07	2.71655e+07	1.99633e+07	8.1724e+06	7.00851e+06	1.19508e+07	5.29115e+06	1.0317e+07	1.57273e+07	1.40227e+07	2.10924e+07	1.27236e+07	1.84237e+07	1.58619e+07	1.84375e+07	1.46121e+07	1.10421e+07	1.64402e+07	2.07846e+07	1.56517e+07	2.50357e+07	1.97291e+07	6.72671e+06	13941765	1.01094e+07	1.18059e+07	1.64392e+07	1.04975e+07	1.15475e+07	1.11661e+07	1.58299e+07	9.81229e+06	1.10785e+07	1.13698e+07	1.08077e+07	3.29008e+07
A0A5C2GT35	IG c497_light_IGLV1-51_IGLJ2 (Fragment)	V1-19	V1-19	979117	2.65613e+06	0	0	2.28169e+06	0	0	2.04713e+06	0	0	936026	2.09841e+06	0	2.84917e+06	2.46039e+06	2.28416e+06	0	1.66553e+06	0	0	2.94134e+06	0	1.54121e+06	1.30526e+06	0	0	2.70368e+06	1.59503e+06	4.73749e+06	1.92633e+06	0	2.8766e+06	2.32504e+06	0	1.19076e+06	3.62566e+06	0	2.63133e+06	2.54132e+06	1.89895e+06	1.99656e+06	2.02463e+06	1.03031e+06	0	840368	0	0	0	0	2.686e+06	0	2.05399e+06	712066	0	888196	0	1.45157e+06	0	2.78779e+06	0	3.03146e+06	0	3.05107e+06	0	1.7646e+06	0	0	0	0	2.00192e+06	0	0	0	778314	0	1.39674e+06	3.55916e+06	2.11964e+06	0	2.67729e+06	2.00906e+06	2.71632e+06	1.42632e+06	3.5818e+06	0	0	1.84215e+06	0	0	0	0	2.81585e+06	3.74035e+06	2.44833e+06	503634	1.81987e+06	0	0	2.59474e+06	599175	0	0	0	2.62013e+06	0	0	1.93077e+06	825435	2.72701e+06	1.86853e+06	0	0	0	2.71614e+06	1.43918e+06	2.15262e+06	0	2.83699e+06	2.57809e+06	2.29558e+06	0	2.77783e+06
A0A5C2GEI3	IG c1055_heavy_IGHV3-23_IGHD6-6_IGHJ5 (Fragment)	IGHV	IGHV	8.31702e+06	0	1.30699e+07	3.38571e+06	4.27899e+06	9.88019e+06	5.82717e+06	1.2318e+07	2.53955e+06	3.51636e+06	3.17008e+06	5.23699e+06	0	5.59732e+06	7.10714e+06	0	7.26793e+06	1.73096e+06	3.97641e+06	4.95053e+06	3.70658e+06	3.04723e+06	5.93182e+06	2.29118e+06	1.17586e+07	5.34151e+06	2.17475e+06	0	713045	0	3.17084e+06	1.34895e+06	895407	7.71752e+06	3.49215e+06	1.20156e+06	1.42831e+06	968205	0	0	1.8048e+06	0	1.23521e+07	999124	4.68468e+06	2.43606e+06	5.36383e+06	8.26443e+06	7.3146e+06	6.00935e+06	5.30232e+06	5.44172e+06	1.05318e+07	4.33836e+06	2.09129e+07	1.35209e+07	4.92047e+06	4.12392e+06	5.53953e+06	1.09132e+07	4.13421e+06	8.09908e+06	1.66004e+07	6.79949e+06	8.07574e+06	5.44753e+06	2.24567e+06	3.20156e+06	8.9701e+06	3.00271e+06	1.01703e+07	3.59168e+06	1.1248e+07	1.85689e+06	1.51586e+07	1.50644e+07	3.32308e+06	3.37313e+06	6.87065e+06	4.52242e+06	5.98556e+06	6.37912e+06	9.24234e+06	2.00232e+06	4.33171e+06	4.95543e+06	9.09788e+06	7.41529e+06	4.77287e+06	0	3.34974e+06	4.85633e+06	6.00298e+06	2.70089e+06	1.1284e+07	7.31364e+06	8.94031e+06	8.66933e+06	7.87434e+06	1.07322e+07	5.31757e+06	8.88539e+06	5.88975e+06	7.84701e+06	3.22009e+06	5.47779e+06	5.77729e+06	1.7899e+07	7.24387e+06	5.77789e+06	1.15152e+06	0	5.25995e+06	1.17462e+07	4.55369e+06	8.0504e+06	1.12167e+07	1.26193e+06	900964	3.60072e+06	931840	4.99291e+06
A0A5C2GKG9	IG c571_heavy_IGHV3-53_IGHD7-27_IGHJ4 (Fragment)	-	-	2.727e+06	0	2.14708e+06	1.23067e+07	1.935e+06	0	0	2.80172e+06	0	0	0	2.67063e+06	2.37091e+06	1.52314e+06	4.13803e+06	0	3.43543e+06	2.52131e+06	0	1.04095e+06	1.63403e+06	2.27443e+08	0	7.52621e+06	3.6377e+06	2.21412e+06	2.60869e+06	2.84547e+06	0	0	2.95357e+06	2.61679e+06	1.83777e+06	3.21492e+06	1.47276e+06	1.54948e+06	1.87013e+06	0	8.68372e+06	4.44047e+06	1.24499e+06	2.22649e+06	0	2.26269e+06	2.52443e+06	4.99112e+06	0	0	1.44117e+06	0	1.98846e+06	0	4.99094e+06	1.63429e+06	0	0	4.2739e+06	3.28622e+06	2.13145e+06	0	0	2.98095e+06	0	1.82248e+06	0	4.42797e+06	1.75639e+06	2.56918e+06	0	3.09959e+06	2.76944e+06	3.32149e+06	3.3307e+06	2.02509e+06	0	0	0	3.05533e+06	992441	9.11444e+06	0	2.01774e+06	1.02387e+06	3.24229e+06	1.05241e+06	1.65271e+06	1.52056e+06	1.67158e+06	1.11091e+06	3.17584e+06	2.34342e+06	2.35974e+06	2.71821e+06	0	0	1.42373e+06	2.11845e+06	1.74323e+06	2515862	0	1.0334e+07	2.24805e+06	3.10402e+06	1.8547e+06	2.60528e+06	0	5.68924e+06	3.79256e+06	1.12076e+06	2.29662e+06	3.73117e+06	1.18445e+06	2.52476e+06	2.00174e+06	3.41224e+06	2.16512e+06	4.0856e+06	5.23357e+06	6.27801e+06	1.92986e+06	0	1.26801e+06
A0A5C2G363	IGL c3040_light_IGKV1-5_IGKJ1 (Fragment)	IGKV1-5	IGKV1-5;V-kappa-1	0	0	1.95767e+06	1.53996e+06	4.11717e+06	1.36748e+06	1.30042e+06	0	1.25674e+06	0	1.39396e+06	4.18476e+06	0	1.44728e+06	1.70865e+06	1.20506e+06	3.2955e+06	3.11975e+06	1.03362e+06	0	0	1.11667e+06	1.21618e+06	0	0	0	0	1.61817e+06	1.15803e+06	1.41579e+06	0	0	2.58471e+06	0	1.92535e+06	1.61184e+06	2.3558e+06	795704	1.65086e+06	0	0	0	1.79776e+07	0	6.17867e+06	0	0	0	0	0	0	0	6.91535e+06	2.25333e+06	2.65867e+06	1.63664e+06	1.50198e+06	2.25267e+06	4.28523e+06	0	0	0	0	0	0	0	0	0	0	0	0	0	0	0	0	4.70543e+06	3.23684e+06	3.18898e+06	662612	0	1.11807e+06	2.81504e+06	1.65657e+06	655531	865818	1.86412e+06	0	1.76435e+06	1.54588e+06	0	1.01372e+06	0	0	1.24491e+06	2.84304e+06	2.46664e+06	3.11281e+06	3.32779e+06	1.53937e+06	4.7307e+06	0	2.7099e+06	3.27725e+06	0	2.49063e+06	0	0	0	0	0	5.39544e+06	0	1.33425e+06	1.01464e+06	653432	1.14566e+06	0	3.38939e+06	3.63028e+06	2.51663e+06	0	0
A0A5C2G0F1	IGL c1886_light_IGKV1-12_IGKJ4 (Fragment)	-	-	1.54559e+07	7.11542e+06	1.11694e+07	6.65475e+06	1.333e+07	1.5764e+07	8.89655e+06	1.11927e+07	1.01976e+07	6.90537e+06	9.44559e+06	1.11173e+07	5.36031e+06	7.11306e+06	9.2202e+06	6.55797e+06	21659177	5.62527e+06	5.97962e+06	8154988	4.16897e+06	8.03363e+06	2.33481e+07	2.04344e+07	1.21573e+07	1.01741e+07	1.04473e+07	5.94978e+06	1.62033e+07	1.86855e+07	5.78072e+06	2.40931e+07	5.66014e+06	2.11945e+07	7.13516e+06	1.20013e+07	1.00489e+07	1.24585e+07	6.82876e+06	7.74757e+06	7.58361e+06	2.19736e+07	2.31286e+07	1.28878e+07	1.80662e+07	7.88461e+06	6.56223e+06	1.19931e+07	1.11636e+07	9.76972e+06	1.49521e+07	1.33e+07	1.00201e+07	4.58445e+06	1.18643e+07	1.38357e+07	1.30353e+07	9.409e+06	6.99107e+06	1.29288e+07	9.53539e+06	1.44708e+07	1.71389e+07	1.58501e+07	1.15726e+07	1.35163e+07	1.34331e+07	8.48475e+06	1.2556e+07	5.75192e+06	1.5908e+07	1.0433e+07	1.46258e+07	7.17304e+06	1.53783e+07	1.34076e+07	7.49382e+06	8.68104e+06	1.15577e+07	1.89498e+07	4.39691e+06	1.13921e+07	1.86335e+07	5.7799e+06	1.11963e+07	1.76794e+07	1.10039e+07	1.78614e+07	1.76611e+07	6.52659e+06	7.15909e+06	1.34101e+07	5.29115e+06	7.07796e+06	1.58919e+07	8.94175e+06	2.10383e+07	1.21985e+07	1.33503e+07	1.48047e+07	1.61082e+07	1.4681e+07	8.67524e+06	1.02231e+07	1.52587e+07	8.74167e+06	1.67963e+07	1.74424e+07	5.83538e+06	1.05332e+07	5.21079e+06	7.58929e+06	1.0576e+07	8.54816e+06	9.55115e+06	9.16429e+06	1.59536e+07	9.11672e+06	1.02937e+07	8.24434e+06	7.4115e+06	2.83466e+07
A0A5C2FYU6	IGL c825_light_IGKV4-1_IGKJ4 (Fragment)	-	-	0	1.44104e+06	1.67786e+06	2.33106e+06	1.36052e+06	716296	0	1.25868e+06	1.31577e+06	1.99588e+06	2.09039e+06	1.63729e+06	1.11882e+06	960141	4.01635e+06	1.84183e+06	1.41604e+06	1.25633e+06	1.64246e+06	2.69616e+06	4.09681e+06	2.54065e+06	5.12693e+06	1.2276e+06	1.13636e+06	1.93749e+06	3.11746e+06	3.43182e+06	2.24108e+06	2.40546e+06	1.89174e+06	2.96423e+06	3.16995e+06	2.49087e+06	1.29459e+06	3.71693e+06	4.60466e+06	4.4626e+06	1.03577e+07	3.07212e+06	2.54688e+06	2.52281e+06	3.63898e+06	1.24082e+06	0	1.9949e+06	2.17575e+06	1.17693e+06	1.47783e+06	976927	1.3242e+06	2.44527e+06	0	1.4398e+06	1.43956e+06	0	1.75538e+06	0	3.22971e+06	2.45394e+06	3.39333e+06	1.65952e+06	1.6212e+06	1.86665e+06	1.18118e+06	3.97707e+06	2.51715e+06	1.74196e+06	0	995305	1.44125e+06	1.51944e+06	0	1.81038e+06	1.3027e+06	1.37207e+06	1.93813e+06	0	2.22895e+06	1.13301e+06	1.45135e+06	2.50586e+06	2.21662e+06	2.26067e+06	1.51355e+06	1.78353e+06	1.11353e+06	0	0	1.43959e+06	1.33573e+06	1.61539e+06	1.57655e+06	2.36003e+06	2.12057e+06	4.13512e+06	1.5266e+06	1.49649e+06	2.31825e+06	1.75896e+06	1.57898e+06	2.22323e+06	1.72647e+06	2.83578e+06	2.38757e+06	1.4773e+06	3.39921e+06	960304	2.72885e+06	1.95909e+06	2.56641e+06	2.14744e+06	1.7361e+06	3.10167e+06	1.49017e+06	0	0	1.98877e+06	784037	1.05156e+06	0	3.3548e+06
A0A5C2G7R8	IGH c557_heavy__IGHV4-34_IGHD3-9_IGHJ4 (Fragment)	-	-	1.23138e+06	1.53254e+06	912485	0	2.20385e+06	0	0	0	2.08296e+06	1.07836e+06	2.27494e+06	0	0	1.58727e+06	2.88108e+06	0	2.65188e+06	1.46624e+06	0	1.88884e+06	0	3.17894e+06	0	3.04533e+06	0	0	3.42932e+06	1.61451e+06	5.27696e+06	1.1817e+06	2.10986e+06	1.50056e+06	0	3.29483e+06	0	1.69638e+06	3.1571e+06	2.34265e+06	3.15289e+06	1.23785e+06	0	1.60161e+06	3.26802e+06	0	1.87933e+06	2.33981e+06	2.50878e+06	4.17331e+06	1.42662e+06	1.58397e+06	1.9525e+06	0	0	0	1.8462e+06	0	2.53089e+06	0	1.23127e+06	1.14433e+06	1.79909e+06	1.86878e+06	1.52728e+06	2.0014e+06	0	1.77935e+06	1.34434e+06	1.81422e+06	2.30097e+06	1.26081e+06	0	0	2.47134e+06	0	0	1.47768e+06	0	1.12983e+06	2.13496e+06	2.22138e+06	0	0	0	0	0	1.59836e+06	0	3.72441e+06	0	3.89922e+06	0	1.15857e+06	0	0	1.37034e+06	2.0946e+06	0	1.35387e+06	1.40909e+06	0	0	0	0	0	1.49065e+06	0	0	4.10442e+06	0	0	984918	0	0	0	0	0	0	0	0	0	0	0
A0A5C2G1G9	IGL c2296_light_IGLV8-61_IGLJ3 (Fragment)	-	-	0	0	0	0	0	0	0	0	0	0	0	0	0	0	0	0	0	0	0	0	0	0	0	0	0	0	0	0	0	0	0	0	0	0	0	0	0	0	0	0	0	0	0	0	0	0	0	0	0	0	0	0	0	0	0	0	0	0	0	0	0	0	0	0	0	0	0	0	0	0	0	0	0	0	0	0	0	0	0	0	0	0	1.26354e+06	0	0	0	0	0	0	0	0	0	0	0	0	0	0	0	0	0	0	0	0	0	0	0	0	0	0	0	0	0	0	0	0	0	0	0	0	0	0	0
A0A5C2G9P8	IGL c3163_light_IGKV3-11_IGKJ5 (Fragment)	IGKV3D-11	IGKV3D-11;IGKV3-11;V-kappa-3	6.91621e+06	2.2767e+07	2.15259e+06	2.54231e+06	4.15924e+06	3.76303e+06	1.38229e+06	1.02654e+06	1.35801e+07	1.6765e+07	5.65388e+06	8.57914e+06	9.25441e+06	8.33671e+06	6.09402e+06	8.38775e+06	7.98306e+06	2.16671e+06	2.26724e+06	3.73786e+06	2.61522e+06	2.49478e+06	1.16457e+06	2.62128e+07	1.32366e+06	4.19264e+06	5.33326e+06	1.25526e+07	3.12971e+07	1.15875e+07	8.64705e+06	1.28471e+07	1.55918e+07	4.34954e+06	1.64115e+07	1.14563e+07	9.63882e+06	1.55268e+07	31485141	3.53092e+06	1.04675e+07	1.62322e+06	7.55459e+07	4.29695e+06	3.57093e+06	1.1234e+07	1.00807e+07	6.04265e+06	2.61882e+06	5.95654e+06	6.02739e+06	9.73694e+06	0	8.73665e+06	0	2.58091e+06	9.8831e+06	1.07341e+07	6.68835e+06	3.30711e+06	7.11113e+06	7.02923e+06	0	2.20593e+06	2.9162e+06	9.82681e+06	1.62629e+07	3.91097e+06	0	7.2872e+06	2.0426e+07	1.82376e+07	7.26536e+06	1.66575e+07	0	3.69774e+06	5.29618e+06	0	1.95793e+07	1.15558e+07	3.20251e+06	0	3.13994e+06	0	3.53087e+06	3.84392e+06	4.38182e+06	1.50849e+06	756748	2.1683e+07	2.65858e+06	1.70383e+06	1.01697e+06	6.62756e+06	0	0	0	8.17254e+06	1.18752e+06	3.92379e+06	4.82352e+06	3.8464e+06	1.01234e+06	3.08839e+06	1.82733e+06	1.31911e+06	2.55889e+06	6.31201e+06	2.03272e+06	1.68158e+06	4.61352e+06	2.24998e+07	4.27122e+06	1.27798e+06	2.81783e+06	3.28974e+06	3.00688e+06	3.04313e+06	2.40222e+06	4.05318e+06	0	4.73039e+06
A0A5C2GI36	IG c798_heavy_IGHV1-2_IGHD1-26_IGHJ4 (Fragment)	scFv	scFv;IgH;IGHV5-51;IGHV1-2	6.8431e+06	7.4986e+06	8.97235e+06	1.16933e+07	1.01961e+07	1.05741e+07	9.84975e+06	1.41355e+07	8.02449e+06	1.40899e+07	1.16171e+07	1.02253e+07	4.57149e+06	1.04345e+07	1.19287e+07	9.98857e+06	7.21711e+06	9.12571e+06	7.96876e+06	8.18402e+06	1.58262e+07	1.03908e+07	6.62577e+06	1.01251e+07	0	1.14766e+07	1.49139e+07	6.78644e+06	2.65326e+06	8.88429e+06	4.57482e+06	6.16657e+06	7.26571e+06	6.79898e+06	5.5927e+06	4.18982e+06	8.15816e+06	9.16928e+06	5.93315e+06	6.78783e+06	6.90244e+06	6.11009e+06	5.12404e+06	1.24206e+07	5.95496e+06	5.3538e+06	9.12853e+06	5.45932e+06	9.04735e+06	4.26696e+06	9.34669e+06	7.42756e+06	6.43937e+06	7.85547e+06	5.21931e+06	5.15582e+06	4.96857e+06	4.74096e+06	8.34456e+06	5.53031e+06	8.66684e+06	5.09752e+06	5.56926e+06	9.54249e+06	6.94846e+06	1.00063e+07	8.91252e+06	1.11475e+07	2.21154e+06	3.92809e+06	7.71877e+06	5.86188e+06	5.66168e+06	8.66769e+06	7.15676e+06	8.71103e+06	1.63412e+07	9.30452e+06	4.98127e+06	8.30976e+06	1.30924e+07	1.16073e+07	7.46208e+06	1.19007e+07	8.34928e+06	9.27065e+06	1.18587e+07	1.07981e+07	1.24368e+07	6.15703e+06	1.07502e+07	7.08143e+06	1.11624e+07	1.62305e+07	1.16248e+07	8.73007e+06	1.13177e+07	9.98579e+06	1.38036e+07	8.44726e+06	8.8532e+06	1.11194e+07	1.73272e+07	1.22199e+07	1.01422e+07	1.78243e+07	1.32338e+07	7.31292e+06	1.18171e+07	9.18851e+06	1.179e+07	4.83031e+06	1.03691e+07	1.36299e+07	3.4341e+07	1.34009e+07	7.86562e+06	1.20153e+07	1.79358e+07	1.58523e+07	9.7655e+06	1.12287e+07
A0A5C2GIC6	IG c177_heavy_IGHV4-4_IGHD6-6_IGHJ4 (Fragment)	-	-	7.30429e+06	1.72356e+06	2.01602e+06	1.88487e+06	1.72937e+06	3.00143e+07	2.29045e+06	2.8034e+06	6.3332e+06	1.3548e+06	0	1.46735e+06	2.51382e+06	2.07264e+06	2.7046e+06	9.78788e+06	2.82182e+06	4.01084e+06	1.03572e+06	1571755	3.77272e+06	3.05157e+06	2.60739e+06	3.58901e+06	3.87278e+06	2.79877e+06	2.46104e+06	2.50729e+06	4.03634e+06	3.43731e+06	2.0037e+06	0	2.90781e+06	4.78192e+06	3.47801e+06	3.79247e+06	3.35853e+06	0	1.10306e+07	3.0479e+06	0	6.69791e+06	6.99569e+06	7.08147e+06	0	2.9803e+06	5.57766e+06	6.37628e+06	4.23106e+06	924751	4.0212e+06	4.94025e+06	4.72861e+06	4.15252e+06	1.42656e+07	1.44322e+07	6.26355e+06	3.02936e+06	4.84852e+06	5.47689e+06	6.15333e+06	4.85695e+06	4.8484e+06	3.79492e+06	4.12258e+06	4.84012e+06	3.36378e+06	2.31691e+06	2.04757e+06	6.46291e+06	3.88081e+06	3.05397e+06	3.80344e+06	0	6.00542e+06	3.66024e+06	0	0	3.3073e+06	2.9404e+06	1.63072e+06	2.32507e+06	3.50303e+06	2.77176e+06	4.16449e+06	1.74306e+06	0	0	0	0	0	4.35834e+06	1.22105e+06	0	3.24884e+06	3.22378e+06	0	2.76221e+06	3.57607e+06	0	3.87416e+06	2.57371e+06	3.08027e+06	2.15061e+06	3.26281e+06	2.29125e+06	1.99621e+06	2.913e+06	1.209e+06	0	2.71442e+06	5.96209e+06	543556	2.8196e+06	0	1.79501e+06	1.25391e+06	1.97388e+06	0	0	1.35761e+06	2.80478e+06
A0A5C2G7C4	IGH c228_heavy__IGHV3-48_IGHD5-24_IGHJ6 (Fragment)	IGHV3-72	IGHV3-72;IGHV3OR16-9;IgH	0	0	0	0	0	0	0	0	0	1.51271e+06	0	0	0	0	0	0	0	0	0	960547	0	0	0	0	0	0	0	0	0	0	0	0	0	0	1.60932e+06	0	0	0	0	0	0	0	1.5832e+06	0	915973	0	858902	0	616005	0	0	0	0	0	0	0	0	0	0	0	669092	810681	701237	0	1.45995e+06	1.98641e+06	0	1.37045e+06	0	0	0	684092	651712	0	1.83396e+06	0	0	0	0	565080	0	0	746819	0	507238	0	1.68684e+06	0	0	0	0	0	0	0	0	0	647894	0	1.47816e+06	0	0	0	0	0	0	0	0	0	0	0	0	0	0	0	0	0	0	0	0	0	0	0
A0A5C2GAA6	IGH + IGL c156_heavy_IGHV1-69_IGHD4-23_IGHJ6 (Fragment)	-	-	0	0	0	0	0	0	0	0	0	0	0	0	0	0	340993	1.26e+06	0	0	0	0	0	0	0	688394	0	0	0	1.21435e+06	0	0	436902	0	1.35152e+06	0	2.63776e+06	0	0	0	0	0	0	0	0	0	0	0	448007	0	0	0	0	0	0	0	0	0	0	0	0	0	0	0	0	432518	0	0	0	0	0	0	0	0	0	0	0	0	0	0	2.10528e+06	0	0	0	0	0	0	0	0	0	0	0	0	0	0	0	0	0	0	0	0	0	0	0	0	0	0	0	353308	0	0	0	0	0	0	0	0	0	0	0	0	0	0	0
A0A5C2GLK7	IG c58_heavy_IGHV3-23_IGHD5-18_IGHJ4 (Fragment)	-	-	5.05854e+06	6.2669e+06	0	0	0	0	0	6.37875e+06	2.65888e+06	0	3.19872e+06	761970	4.22671e+06	4.07089e+06	1.25648e+07	6.34504e+06	1.11431e+06	1.39647e+06	0	3.87792e+06	0	1.30597e+06	0	1.44587e+06	3.26905e+07	0	0	0	4.67235e+06	4.43419e+06	4.96822e+06	2.00748e+07	0	1.44737e+06	2.87536e+06	1.6428e+06	0	1.2607e+06	5.51408e+06	5.13642e+06	1.46619e+06	0	7.10844e+06	1.73393e+06	0	0	0	2.77844e+06	1.58969e+07	832520	974601	0	0	1.09972e+06	0	0	1.38301e+07	0	0	0	1.54497e+06	1.46125e+06	0	0	0	0	0	1.56164e+06	0	0	1.39363e+06	2.16179e+06	2.16345e+06	1.11059e+07	1.31736e+06	0	0	1.7492e+06	1.45807e+07	3.86113e+06	0	1.79048e+06	1.48735e+07	2.54489e+06	0	6.66306e+06	0	0	1.50661e+06	4.03506e+06	0	0	0	0	1.51003e+06	0	3.92749e+06	969559	1.34046e+06	0	4.0923e+06	2.52849e+06	3.94442e+06	1.30047e+06	0	3.60781e+06	6.14569e+06	5.46912e+06	1.25925e+06	3.00815e+06	0	2.6729e+06	0	7.37554e+06	5.1042e+06	0	0	1.64766e+06	0	4.05662e+06	0	0
A0A5C2GI26	IG c576_light_IGLV1-47_IGLJ3 (Fragment)	V1-16	V1-16;V1-17;IGLV1-47	0	1.1905e+06	0	731021	0	0	0	0	0	0	45335.3	0	0	0	338302	0	0	204900	0	509325	0	0	3.2274e+06	0	0	0	0	0	166470	0	0	230750	0	368369	0	0	149884	213465	0	0	0	340177	622055	0	869503	0	0	0	0	0	0	695737	0	0	0	0	0	0	0	0	541582	0	0	0	0	0	243881	0	0	0	0	0	0	76748	0	0	0	0	0	0	0	0	0	0	0	0	0	0	75019.9	350806	0	0	534437	0	0	0	0	0	0	0	0	0	52925	0	129289	0	0	0	0	0	0	0	586132	0	0	0	452081	0	0	2.26039e+06	0	0
A0A5C2GG58	IG c1098_heavy_IGHV3-49_IGHD3-3_IGHJ6 (Fragment)	IGHV3-49	IGHV3-49;IgH	2.70875e+07	1.35421e+07	1.16266e+07	7.35688e+06	1.18471e+07	1.63347e+07	1.36257e+07	1.49598e+07	1.42675e+07	9.80091e+06	1.35467e+07	1.24437e+07	1.2615e+07	1.45513e+07	2.93849e+07	1.59522e+07	3.19497e+07	6.48899e+06	7.94193e+06	14800945	4.49383e+06	3.01186e+07	2.91798e+06	5.50777e+07	6.12086e+06	1.00523e+07	2.88412e+06	1.34771e+07	1.56424e+07	2.57519e+07	9.4124e+06	1.35489e+07	1.89833e+07	2.27443e+07	3.31207e+07	2.80528e+07	1.93941e+07	5.46523e+07	7.72173e+06	1.64747e+07	1.4268e+07	4.12259e+07	3.40357e+07	1.77163e+07	2.86938e+07	3.01629e+07	2.94737e+07	3.94099e+07	2.00075e+07	1.606e+07	2.50066e+07	1.83732e+07	1.68797e+07	9.37279e+06	2.01263e+07	1.77631e+07	1.67431e+07	1.80798e+07	1.9984e+07	2.5831e+07	1.98887e+07	1.80514e+07	2.39669e+07	1.30503e+07	1.48354e+07	3.56829e+07	1.63686e+07	2.26625e+07	1.57833e+07	1.18945e+07	3.85756e+07	1.58082e+07	3.06868e+07	1.10595e+07	1.43915e+07	1.53543e+07	1.48501e+07	1.12647e+07	1.08649e+08	3.04129e+07	1.09765e+07	1.03603e+07	1.70528e+07	9.51332e+06	2.79578e+07	1.21308e+07	1.91405e+07	3.91715e+06	4.44875e+06	8.82036e+06	2.36687e+06	1.27812e+07	7.23159e+06	1.0258e+07	9.89906e+06	1.21607e+07	2.50862e+07	1.80673e+07	3.4495e+07	8.86616e+06	1.09275e+07	2.11333e+07	1.02871e+07	7.01322e+06	8.02282e+06	1.78478e+07	2.77512e+07	2.25497e+07	7.80277e+06	1.41034e+07	6.56976e+06	1.38599e+07	19009943	6.10174e+06	1.06599e+07	1.13335e+07	1.77034e+07	8.91184e+06	6.71639e+06	8.00772e+06	1.18045e+06	7.44338e+06
B3KUI3	cDNA FLJ39966 fis, clone SPLEN2027395, highly similar to Junctional adhesion molecule-like	JAML	JAML;AMICA1;CREA7-4	0	1.71788e+06	0	0	0	0	1.5669e+06	0	1.57037e+06	567046	876270	993924	2.18526e+06	458579	0	0	0	0	0	0	1.06737e+06	540215	0	1.22311e+06	0	1.15854e+06	0	0	2.65064e+06	0	776820	803707	0	0	785338	1.14536e+06	0	1.62963e+06	0	0	1.97901e+06	834055	1.77185e+06	872079	1.10144e+06	0	0	0	0	1.65543e+06	0	0	761712	2.08599e+06	0	0	0	935049	3.2066e+06	901993	0	0	0	0	0	1.48552e+06	0	0	0	3.6681e+06	0	0	0	0	0	0	1.6779e+06	0	2.14492e+06	0	0	460073	394542	488831	0	0	0	0	0	1.46879e+06	0	681011	0	423091	0	550821	0	0	0	0	0	0	1.02656e+06	346619	640111	0	3.59993e+07	0	1.48158e+06	0	1.48632e+06	0	0	2.15431e+06	0	0	0	1.51658e+06	442389	0	0	0
A0A5C2GVL7	IG c1521_heavy_IGHV5-51_IGHD2-21_IGHJ4 (Fragment)	-	-	0	0	1.82694e+06	0	0	0	0	0	0	0	0	1.49384e+07	0	0	0	0	0	0	0	2.91321e+06	0	0	0	0	0	0	0	0	0	0	0	0	0	0	0	0	0	0	0	0	0	2.04033e+06	2.58696e+06	0	0	0	0	1.58201e+06	0	0	1.73992e+06	0	2.32362e+06	0	0	0	0	0	0	2.80708e+06	0	3.4271e+06	3.67164e+06	1.86585e+06	2.24226e+06	3.00127e+06	0	0	0	0	0	1.01763e+07	0	0	0	0	0	826471	0	0	0	0	0	1.34189e+06	0	0	0	0	0	0	0	841105	0	0	1.52611e+06	2.046e+06	0	1.80115e+06	2.20768e+06	0	0	0	0	0	0	0	0	0	0	0	0	0	1.10036e+06	0	1.1467e+06	0	0	0	0	0	0	0
A0A5C2G4R6	IGL c2507_light_IGKV1D-39_IGKJ1 (Fragment)	-	-	6.53568e+06	4.36575e+06	1.00653e+06	0	5.94825e+06	0	3.03561e+06	0	0	5.49935e+06	4.51026e+06	4.31489e+06	8.74834e+06	0	7.82153e+06	5.03327e+06	4.2635e+06	4.54992e+06	4.19753e+06	0	0	2.99782e+06	7.10108e+06	1.11564e+07	2.49022e+06	0	2.23786e+06	3.38815e+06	2.55145e+06	3.65916e+06	8.00103e+06	7.64191e+06	7.11928e+06	0	1.33262e+07	0	4.24087e+06	4.54993e+06	4.01458e+06	9.22819e+06	7.7381e+06	7.53124e+06	20944725	3.63968e+06	1.65266e+06	4.78627e+06	3.47298e+06	2.85061e+06	0	2.89181e+06	0	4.67013e+06	6.69624e+06	3.48516e+06	2.20073e+06	0	3.25316e+06	0	0	0	3.56656e+06	0	2.85723e+06	0	8.90662e+06	2.38454e+06	3.03317e+06	3.85309e+06	0	0	0	2.48209e+06	2.29665e+06	0	1.39341e+06	6.0978e+06	2.49317e+06	6.91382e+06	6.60528e+06	6.34787e+06	1.86896e+07	5.09403e+06	9.09651e+06	0	0	0	0	1.00112e+07	0	1.64582e+06	0	1.06106e+06	0	0	0	5.17371e+06	1.47617e+06	0	5.95159e+06	0	3.20179e+06	2.09999e+06	2.1122e+06	5.54383e+06	3.36675e+06	5.19294e+06	9.08784e+06	2.66167e+06	0	0	2.54452e+06	3.29528e+06	3.74209e+06	0	0	1.30975e+06	7.07109e+06	0	1.57093e+06	1.89324e+06	1.35917e+06	1.04275e+06
A0A5C2GKU3	IG c140_light_IGKV3-20_IGKJ1 (Fragment)	-	-	6.38778e+06	9.69435e+06	3.3286e+06	5.13648e+06	3.55739e+06	5.29659e+06	6.52509e+06	3.43353e+06	1.10728e+07	11943612	6.44288e+06	1.18564e+07	5.28566e+06	5.0782e+06	1.07624e+07	9.63661e+06	6.87068e+06	1.25547e+07	6.03805e+06	9805125	4.9637e+06	6.31772e+06	0	7.33078e+06	3.62438e+06	4.17412e+06	4.78978e+06	5.33627e+06	2.16454e+07	7.24315e+06	0	7.07322e+06	9.14123e+06	0	3.28911e+06	8.51787e+06	6.64872e+06	0	1.33954e+07	5.08701e+06	4.13532e+06	0	3.99266e+07	0	4.60696e+06	7.52276e+06	0	5.95217e+06	0	1.15045e+07	0	5.57006e+06	0	4.39362e+06	0	0	4.75718e+06	0	4.33958e+06	0	7.8213e+06	0	0	5.6589e+06	0	0	7.83261e+06	2.23279e+06	0	6.59125e+06	6.3481e+06	3.17607e+06	0	2.25378e+06	0	0	8.85412e+06	1.22109e+07	1.23313e+07	6.54026e+06	4.74514e+06	6.50014e+06	1.03161e+07	6.80247e+06	0	3.20949e+06	7.58127e+06	1.97068e+07	1.14944e+07	8.1929e+06	9.24622e+06	0	1.40875e+07	6.24355e+06	0	0	0	2.38526e+06	5.81322e+06	4.26924e+06	6.60951e+06	6.85673e+06	6.17119e+06	7.87283e+06	1.05952e+07	9.40164e+06	4.03397e+06	0	6.17505e+06	1.1353e+07	9.59407e+06	1.08848e+07	5.82591e+06	4.78534e+06	1.16152e+07	9.38515e+06	9.21286e+06	2.48314e+07	1.92507e+07	9.6123e+06	1.31712e+07	7.99883e+06
A0A5C2FW50	IGL c416_light_IGKV1D-39_IGKJ2 (Fragment)	-	-	1.18216e+07	3.24641e+07	1.54562e+07	1.77079e+07	2.34067e+07	1.64682e+07	1.80768e+07	2.72381e+07	2.65897e+07	2.49477e+07	7.34643e+07	1.36942e+07	7.26771e+07	3.44588e+07	2.18363e+07	2.65936e+07	1.09205e+07	3.11154e+07	2.29739e+07	9897802	2.20841e+07	3.09337e+07	6.48736e+06	3.26565e+07	5.41598e+06	1.78852e+07	2.48355e+07	3.4138e+07	1.69726e+07	3.50477e+07	4.52594e+07	2.4416e+07	3.70169e+07	1.97542e+07	3.64039e+07	5.65623e+07	4.39789e+07	5.49096e+07	2.89688e+07	6.50201e+07	3.27749e+07	7.71489e+06	3.53614e+07	2.47042e+07	8.45288e+06	4.19491e+07	9.68783e+06	3.07531e+06	1.08139e+07	1.98816e+07	2.28319e+07	1.49296e+07	7.11472e+06	2.82225e+07	0	5.35417e+06	2.83055e+07	2.58795e+07	1.55898e+07	3.53191e+06	3.01829e+07	1.40701e+07	1.13634e+07	1.10261e+07	3.459e+07	8.68206e+06	4.19529e+07	3.79876e+07	9.12257e+06	1.34465e+07	3.37185e+07	2.46145e+07	7.39924e+06	4.88724e+07	1.16468e+07	1.41203e+07	2.43724e+07	1.78191e+07	2.02382e+07	7.01306e+06	2.67872e+07	1.49699e+07	1.49751e+07	1.59268e+07	1.88864e+07	1.8539e+07	2.10586e+07	2.24083e+07	1.21825e+07	2.83407e+07	2.46518e+07	2.22895e+07	1.38137e+07	2.57301e+07	1.40735e+07	1.34788e+07	6.30629e+06	1.80857e+07	1.17802e+07	23311236	6.41068e+06	2.044e+07	1.78625e+07	1.49272e+07	2.93947e+07	1.15153e+07	1.21659e+07	7.54989e+06	1.8765e+07	1.40469e+07	2.83379e+07	3.48587e+07	2.1065e+07	1.31689e+07	3.15077e+07	1.30121e+07	2.726e+07	4.41422e+07	1.68208e+07	1.20239e+07	2.53493e+07	1.01616e+07
A0A5C2G1D9	IGL c143_light_IGKV1D-39_IGKJ2 (Fragment)	-	-	0	0	473902	0	0	0	0	0	0	0	0	4.25269e+06	0	0	0	0	0	0	0	0	0	0	0	0	0	0	0	0	0	0	0	0	0	0	0	0	0	0	0	0	0	0	0	0	0	0	0	0	0	0	0	0	0	0	0	0	0	0	0	0	0	0	0	0	0	0	0	0	0	0	0	0	0	0	0	0	0	0	0	0	0	0	1.54564e+06	0	0	0	0	0	0	0	0	0	0	0	0	0	0	0	0	0	0	0	0	0	0	0	0	0	0	0	0	0	0	0	0	0	0	0	0	0	0	0
A0A5C2GDT6	IGH + IGL c79_heavy_IGHV2-5_IGHD4-17_IGHJ2 (Fragment)	-	-	6.51307e+06	0	0	1.36099e+06	3.68382e+06	0	3.42356e+06	0	0	4.62604e+06	963572	746713	0	2.44388e+06	1.32569e+06	0	2.75431e+06	0	2.3755e+06	1.3994e+06	0	4.46829e+06	0	2.7899e+07	1.61565e+06	0	2.99476e+06	3.23426e+06	3.00266e+06	2.99483e+06	0	0	2.23384e+06	1.56179e+06	0	4.40873e+06	5.59646e+06	1.03107e+06	0	4.5396e+06	0	1.65689e+07	5.97729e+06	1.82873e+06	3.64259e+06	555933	2.94955e+06	0	5.41469e+06	0	3.07081e+06	4.16733e+06	5.57866e+06	2.79878e+06	5.14254e+06	2.86175e+06	8.31593e+06	5.89171e+06	5.43433e+06	3.2386e+06	3.22161e+06	7.79607e+06	7.69436e+06	1.63569e+06	1.29796e+06	7.59059e+06	3.3709e+06	1.94873e+06	0	2.77542e+06	3.26307e+06	0	5.05697e+06	2.19131e+06	1.87151e+06	1.85775e+06	0	0	0	3.2121e+06	0	0	2.28124e+06	0	0	0	3.26079e+06	0	0	0	0	7.46805e+06	0	493608	5.32214e+06	0	2.74708e+06	0	1.06498e+07	0	3.33556e+06	1.96381e+06	372385	0	0	579080	1.88566e+06	1.48058e+06	0	459173	3.83208e+06	0	846881	4.01498e+06	0	2.46459e+06	2.4891e+06	0	0	0	0	5.02859e+06
A0A5C2G2X5	IGL c3264_light_IGKV1-5_IGKJ2 (Fragment)	IGKV1-5	IGKV1-5;V-kappa-1	3.50829e+07	1.73509e+07	1.70321e+07	2.40054e+07	2.65211e+07	2.60854e+07	2.81447e+07	2.51246e+07	2.02975e+07	3.03583e+07	3.13066e+07	3.13311e+07	1.92418e+07	1.73359e+07	2.91486e+07	2.21662e+07	4.07199e+07	2.08764e+07	1.23808e+07	16620528	1.22591e+07	1.63145e+07	3.85383e+07	6.29906e+07	2.26899e+07	2.55056e+07	1.97781e+07	2.40065e+07	2.5512e+07	4.07142e+07	2.05704e+07	4.46774e+07	2.83562e+07	4.22514e+07	2.47109e+07	2.45603e+07	2.63637e+07	3.48999e+07	3.27444e+07	1.98931e+07	2.40088e+07	4.33478e+07	6.84498e+07	2.4325e+07	2.9256e+07	2.15842e+07	2.00642e+07	3.10056e+07	2.38003e+07	1.89647e+07	3.15565e+07	2.34324e+07	1.91374e+07	1.93549e+07	2.09937e+07	1.82217e+07	3.3418e+07	1.86733e+07	2.29982e+07	2.66539e+07	2.32186e+07	2.64177e+07	2.97092e+07	26720923	2.31452e+07	2.76991e+07	2.95782e+07	2.1567e+07	2.19025e+07	2.90142e+07	3.29627e+07	2.31795e+07	3.14082e+07	1.65789e+07	2.93091e+07	2.42251e+07	1.79946e+07	1.42195e+07	2.92259e+07	3.31661e+07	1.38877e+07	2.47378e+07	2.79915e+07	1.4466e+07	1.90132e+07	2.93237e+07	1.98145e+07	3.43137e+07	4.80914e+07	2.81753e+07	1.91755e+07	2.16219e+07	3.15551e+07	2.15647e+07	2.33503e+07	1.77778e+07	3.45549e+07	1.95577e+07	2.57228e+07	3.08672e+07	2.46233e+07	2.66528e+07	1.60598e+07	1.85371e+07	3.02688e+07	2.8884e+07	2.76168e+07	2.41808e+07	1.83265e+07	1.7757e+07	1.82125e+07	2.96486e+07	2.25138e+07	2.52313e+07	2.32502e+07	1.64717e+07	1.74054e+07	2.29914e+07	1.98178e+07	1.54838e+07	2.34482e+07	3.62958e+07
A0A5C2GMH4	IG c652_heavy_IGHV4-34_IGHD1-26_IGHJ6 (Fragment)	-	-	1.25515e+07	2.80285e+07	1.01971e+07	1.90669e+07	2.05681e+07	1.2886e+07	2.5127e+07	1.85371e+07	2.15275e+07	2.82977e+07	2.60205e+07	2.87194e+07	1.06257e+07	2.27348e+07	2.86899e+07	2.57981e+07	2.30277e+07	1.66841e+07	1.48178e+07	2.46535e+07	1.60363e+07	3.41061e+07	3.5163e+07	2.79913e+07	9.33768e+06	1.53809e+07	1.37456e+07	2.03667e+07	3.5759e+07	2.00001e+07	9.58968e+06	2.14371e+07	2.65897e+07	9.70192e+06	1.73521e+07	2.11688e+07	3.34181e+07	2.45648e+07	3.61128e+07	2.22562e+07	1.81103e+07	1.13554e+07	1.45062e+07	1.03334e+07	1.2588e+07	1.78067e+07	1.48862e+07	1.92207e+07	7.45071e+06	1.06897e+07	3.10124e+06	2.37754e+07	9.76875e+06	1.54896e+07	7.64157e+06	6.56972e+06	1.85819e+07	8.08305e+06	2.47899e+07	1.34057e+07	2.9711e+07	8.79248e+06	4.00971e+07	1.00969e+07	4.57907e+06	2.20474e+07	2.02776e+07	8.58348e+06	6.26184e+06	1.29177e+07	9.14518e+06	1.04846e+07	6.7122e+06	9.6807e+06	4.0152e+06	8.74424e+06	2.06902e+07	1.65335e+07	2.94213e+07	2.40317e+07	1.03057e+07	1.64319e+07	2.32909e+07	1.77282e+07	9.20088e+06	1.14748e+07	1.02682e+07	3.57205e+07	4.07943e+07	2.12998e+07	1.8259e+07	2.0119e+07	1.01851e+07	2.15809e+07	2.33125e+07	2.05525e+07	1.16481e+07	1.11594e+07	1.85357e+07	2.43659e+07	1.77403e+07	1.64812e+07	2.01963e+07	2.51372e+07	2.43699e+07	2.7257e+07	2.74872e+07	8.92333e+06	2.43952e+07	1.26856e+07	2.3096e+07	2.33124e+07	2.28191e+07	2.35281e+07	1.28903e+07	1.06145e+07	1.43259e+07	2.91723e+07	3.63707e+07	2.23634e+07	3.21091e+07	3.05829e+07
A0A5C2G0X8	IGL c2782_light_IGKV1-12_IGKJ3 (Fragment)	IGKV1-12	IGKV1-12;IGKV1D-12	0	0	0	0	4.26597e+06	0	0	0	0	0	0	0	0	0	0	0	0	0	0	0	0	0	0	0	0	0	0	0	0	0	0	0	0	0	0	0	0	0	0	0	0	0	1.34226e+06	0	0	0	0	0	0	0	0	0	0	0	0	0	0	0	0	0	6.22573e+06	0	0	0	0	0	0	0	0	0	0	0	0	0	0	0	0	0	0	0	0	0	0	0	0	0	0	0	0	0	0	0	0	0	0	0	0	0	0	0	0	0	0	0	0	0	0	0	0	0	0	0	0	0	0	0	0	0	0	0	0	0
A0A5C2GRT4	IG c599_heavy_IGHV3-53_IGHD4-4_IGHJ4 (Fragment)	DKFZp686K18196	DKFZp686K18196;IgH	0	0	0	0	0	0	0	0	794951	0	0	0	0	0	0	0	0	0	0	0	0	1.2173e+07	0	0	0	0	0	0	0	0	0	0	0	0	0	0	0	0	0	0	0	0	0	0	0	0	0	0	0	0	0	0	0	0	0	0	0	0	0	0	0	0	0	0	0	0	0	0	0	0	0	0	0	0	0	0	0	1.51572e+06	0	1.58181e+06	0	0	0	0	0	0	0	0	0	0	1.03394e+06	0	0	0	0	0	0	0	0	0	0	853732	0	0	0	0	0	0	0	0	0	0	0	0	0	0	0	5.78407e+06	0	760073	0	1.00046e+06
A0A5C2G3L6	IGL c3878_light_IGKV1-5_IGKJ1 (Fragment)	IGKV1-5	IGKV1-5;V-kappa-1	0	0	0	0	0	0	0	0	0	2.42771e+06	0	0	1.35635e+06	0	0	0	0	0	0	0	0	0	0	0	0	0	0	0	0	0	0	0	0	0	0	0	1.14288e+06	2.49124e+06	0	1.31798e+06	0	0	0	0	0	1.64761e+06	0	0	2.2451e+06	0	2.02887e+06	0	0	0	781893	0	2.55326e+06	0	0	0	0	0	0	0	0	0	0	0	1.03973e+06	0	0	0	1.47044e+06	0	0	0	0	0	0	0	0	0	0	0	0	0	4.18785e+06	807571	0	0	0	0	0	0	0	0	0	0	0	0	509114	0	0	0	0	0	0	0	0	0	0	0	0	0	0	0	0	2.23214e+06	0	0	0	0
A0A5C2GQG5	IG c984_heavy_IGHV3-30_IGHD3-9_IGHJ4 (Fragment)	IGHV3-30-3	IGHV3-30-3;scFv;IGH@;IGHV3-33;IGHV3-30;IgH	6.28046e+06	4.4099e+06	1.09759e+07	3.07398e+06	1.43583e+07	1.4724e+07	1.34807e+07	1.14326e+07	1.17097e+07	9.09039e+06	1.05201e+07	1.04967e+07	2.28811e+06	9.9578e+06	1.40113e+07	1.52074e+07	1.43998e+07	1.44734e+07	8.33073e+06	1.53421e+07	1.1078e+07	1.57694e+07	1.19169e+07	7.18794e+06	7.84032e+06	1.09058e+07	0	1.21891e+07	1.03403e+07	1.31828e+07	1.06942e+07	1.65881e+07	2.59305e+06	5.94711e+06	8.29447e+06	1.29241e+07	1.77438e+06	9.27993e+06	4.09682e+06	1.12479e+07	2.33313e+06	9.44775e+06	1.26253e+07	1.53249e+07	9.92686e+06	1.04713e+07	8.50086e+06	1.14878e+07	8.90244e+06	7.01779e+06	8.48978e+06	9.89371e+06	1.2268e+07	7.85466e+06	2.09489e+07	1.2787e+07	8.90718e+06	9.46513e+06	7.6002e+06	1.73548e+07	1.03212e+07	1.04322e+07	6.02669e+06	8.06449e+06	6.96758e+06	8.30877e+06	6.23799e+06	5.98628e+06	8.94806e+06	0	13278447	7.06353e+06	1.84699e+07	7.30585e+06	6.35573e+06	5.75389e+06	2.05144e+07	1.37586e+07	1.18993e+07	1.29577e+07	1.00803e+07	1.5167e+07	1.49344e+07	1.67354e+07	1.93208e+07	2.04175e+07	1.36021e+07	6.68566e+06	0	3.6154e+06	1.18657e+07	1.60316e+07	1.25765e+07	1.27341e+07	2.05282e+07	2.26084e+07	1.84666e+07	1.32883e+07	1.60994e+07	1.65746e+07	1.17042e+07	1.56392e+07	1.39771e+07	1.17918e+07	9.59162e+06	1.26014e+07	1.26072e+07	2.63945e+07	1.42819e+07	1.38822e+07	1.37888e+07	4.67024e+06	3.46439e+07	2.59573e+06	1.62228e+07	1.33889e+07	1.85268e+07	1.45163e+07	1.4627e+07	1.00566e+07	4.93576e+06	1.01532e+07
A0A5C2G7S2	IGH c4_heavy__IGHV4-31_IGHD2-21_IGHJ3 (Fragment)	-	-	0	0	4.99562e+06	0	0	0	0	0	1.18009e+06	1.74491e+06	0	1.17718e+06	6.92053e+06	0	0	0	1.55386e+06	3.19602e+06	0	1.47721e+06	769299	0	0	1.94692e+06	0	4.1083e+06	0	2.07419e+06	0	3.40518e+06	0	0	3.09253e+06	0	0	2.03214e+06	2.34262e+06	2.29047e+06	8.69351e+06	6.24289e+06	4.59379e+06	0	0	0	0	0	0	0	0	0	0	0	0	0	0	0	0	4.89708e+06	0	0	0	0	1.96132e+06	2.15005e+06	1.56495e+06	2.05329e+06	0	2.0905e+06	0	0	0	0	0	0	2.92281e+06	0	0	0	0	851795	0	0	0	0	0	0	0	0	0	5.41817e+06	0	0	0	826852	0	0	1.20444e+06	0	1.08747e+06	0	0	0	0	0	1.34571e+06	0	0	1.83509e+06	1.32859e+06	0	0	3.19141e+06	0	0	0	546044	0	0	0	0	0	1.54839e+06
A0A5C2GUB1	IG c897_light_IGKV4-1_IGKJ2 (Fragment)	IGKV4-1	IGKV4-1	4.63325e+06	6.60754e+06	799411	0	0	0	0	0	0	0	3.00282e+06	0	0	0	0	0	2.89633e+06	0	4.21518e+06	1.52187e+07	0	2.67609e+06	2.22721e+07	3.26549e+07	2.54114e+06	0	0	4.57804e+06	1.19316e+06	8.05052e+06	0	2.54647e+06	0	2.00712e+06	0	1.32763e+06	0	1.71055e+06	2.5694e+07	3.282e+06	3.53112e+06	7.40736e+06	8.60186e+06	3.57537e+06	8.59212e+06	1.16681e+06	9.11779e+06	1.45221e+07	9.00446e+06	2.24588e+06	5.53513e+06	6.27446e+06	4.12683e+06	5.52843e+06	3.96457e+06	3.8451e+06	4.1421e+06	2.36674e+06	2.71916e+07	0	1.53422e+06	0	2.63631e+06	3.61529e+06	2.24043e+06	0	0	4.61766e+06	1.81283e+06	4.42133e+06	0	5.5007e+06	4.66635e+06	0	2.80915e+06	3.16345e+06	0	0	6.97748e+07	0	0	0	7.16038e+06	0	0	0	0	0	6.97685e+06	1.82607e+06	0	0	0	1.2958e+06	0	0	2.21672e+06	0	0	0	4.84731e+06	0	0	0	0	0	2.12551e+06	1.05687e+07	0	0	0	2.19127e+06	0	0	0	0	5.76492e+06	0	3.28572e+06	0	0	0
A0A5C2GSQ5	IG c829_heavy_IGHV3-9_IGHD6-13_IGHJ4 (Fragment)	-	-	0	858880	0	0	0	0	0	0	0	0	1.71392e+06	0	0	0	0	1.59373e+06	0	498857	941687	0	0	0	591397	0	0	0	0	0	0	0	0	0	0	0	0	0	762408	0	0	654158	647915	0	1.91213e+06	1.15566e+06	0	0	1.16371e+06	0	0	0	3.12856e+06	0	0	1.13229e+06	0	0	0	3.21073e+06	0	0	1.85062e+06	1.814e+06	0	1.20087e+06	3.03039e+06	0	2.69589e+06	949355	1.38666e+06	0	1.27241e+06	1.53558e+06	0	3.38619e+06	0	1.1934e+06	0	0	0	0	0	0	0	0	0	0	0	0	0	0	0	0	0	0	0	0	0	0	0	0	0	0	0	0	0	0	2.23064e+06	0	0	0	0	0	0	0	0	0	0	0	0	0	0	0
A0A0X9V9D6	IBM-B2 light chain variable region (Fragment)	-	-	0	1.38003e+06	312384	0	1.85265e+06	0	0	0	0	0	0	1.18699e+06	0	0	692275	1.1603e+06	1.75522e+06	0	0	0	0	0	0	0	0	1.21978e+06	0	0	0	895746	0	342712	0	0	0	0	0	0	2.13651e+06	0	0	0	6.439e+06	548574	0	584075	2.85099e+06	0	0	0	0	1.80701e+06	0	0	0	0	1.80384e+06	651419	675707	0	0	0	0	0	0	684612	0	0	0	0	0	0	0	630577	0	0	612814	787869	3.60152e+06	256314	322877	0	0	0	0	0	0	547590	0	0	0	0	1.88925e+06	428017	0	809825	0	0	2.56606e+06	0	0	533248	0	1.54397e+06	0	616597	1.78735e+06	0	1.11476e+06	0	495165	0	0	325442	944693	0	849492	0	0	0	0	0
A0A384MDZ8	Epididymis secretory sperm binding protein	ALDH7A1	ALDH7A1	4.30099e+06	1.86192e+07	8.28122e+06	1.08156e+07	1.62228e+07	1.04846e+07	7.36571e+06	9.66006e+06	1.56329e+07	1.28844e+07	1.19591e+07	1.63681e+07	1.13117e+07	1.09969e+07	1.29268e+07	1.52854e+07	2.17258e+07	1.23783e+07	1.50665e+07	22038054	1.21684e+07	1.3316e+07	6.48282e+06	1.53319e+07	5.135e+06	5.54494e+06	8.0111e+06	1.22721e+07	2.78583e+07	1.2995e+07	8.25075e+06	1.7082e+07	1.83948e+07	5.24425e+06	1.13178e+07	9.27824e+06	1.06571e+07	8.8188e+06	2.02793e+07	1.27216e+07	1.49013e+07	5.83151e+06	4.01106e+06	2.81576e+06	4.88976e+06	6.32798e+06	4.94649e+06	7.65836e+06	4.59463e+06	1.32798e+07	3.01781e+06	9.78456e+06	2.35185e+06	1.06371e+07	2.13474e+06	4.96859e+06	7.11635e+06	7.01177e+06	1.14632e+07	5.48119e+06	1.40021e+07	3.46266e+06	4.7635e+06	2.50022e+06	5.05949e+06	8.87957e+06	1.66039e+07	2.37079e+06	1.35574e+06	2.48822e+07	1.98757e+06	7.51555e+06	4.54833e+06	1.07234e+07	1.44173e+06	3.90915e+06	9.03114e+06	8.92504e+06	1.83555e+07	1.35479e+07	8.59074e+06	8.38101e+06	9.40898e+06	1.28248e+07	7.36299e+06	6.5132e+06	5.14304e+06	1.06411e+07	2.40564e+07	1.60881e+07	1.76674e+07	1.69921e+07	9.93238e+06	1.04963e+07	1.01148e+07	7.18714e+06	8.14143e+06	6.77231e+06	8.04033e+06	8.11298e+06	9.91665e+06	6.09768e+06	1.21991e+07	8.37407e+06	3.56024e+07	1.49665e+07	6.65124e+06	1.38145e+06	2.40196e+07	1.00961e+07	3.55865e+07	2.05219e+07	2.95038e+07	2.86932e+07	8.24789e+06	1.19067e+07	6.73405e+06	1.50351e+07	2.09868e+07	2.15217e+07	2.81267e+07	1.82408e+07
A0A5C2G725	IGL c198_light_IGKV1-12_IGKJ2 (Fragment)	IGKV1-16	IGKV1-16;A30;SDNK1	0	3.57614e+06	0	0	1.99542e+06	0	0	0	1.42563e+06	1.60991e+06	0	1.7868e+06	2.33814e+06	1.28737e+06	1.07146e+06	0	1.51741e+06	0	0	0	0	1.7336e+06	0	3.0117e+06	2.19374e+06	0	0	2.49742e+06	4.06849e+06	3.41611e+06	0	1.14548e+07	2.93607e+06	0	1.20082e+06	3.22387e+06	2.34107e+06	4.8017e+06	5.64944e+06	0	2.17833e+06	0	3.54126e+06	0	2.09523e+06	2.59894e+06	0	0	0	0	3.14808e+06	2.9315e+06	0	0	0	0	3.0692e+06	0	0	0	0	0	0	0	0	3.13613e+06	1.53863e+06	4.66235e+06	0	0	0	2.70047e+06	0	0	0	0	1.27439e+06	0	2.49684e+06	2.84343e+06	0	0	2.19916e+06	0	0	0	1.41067e+06	2.05057e+06	1.38259e+06	3.0435e+06	0	0	0	0	0	0	2.48894e+06	1.50489e+06	1.69456e+06	0	0	1.33392e+06	0	0	1.34956e+06	0	1.41936e+06	0	0	0	0	1.87974e+06	0	0	0	0	2.62505e+07	0	0	0	0	3.24029e+06
A0A5C2FWA3	IGL c1368_light_IGKV1D-39_IGKJ1 (Fragment)	-	-	2.76273e+06	0	0	0	0	0	0	0	0	0	0	2.38345e+06	0	0	1.17877e+06	0	0	0	2.05373e+06	0	0	0	2.5383e+06	893993	0	0	0	0	1.85414e+06	5.00346e+06	0	1.91027e+06	0	0	0	0	0	0	0	0	0	0	1.29368e+06	0	1.5127e+06	0	0	0	0	0	1.79075e+06	0	0	0	2.42855e+06	0	0	0	0	2.19403e+06	0	1.6499e+06	1.35312e+06	1.45446e+06	0	0	0	932573	1.69837e+06	0	895662	0	1.44691e+06	0	0	2.08562e+06	0	1.60724e+06	0	0	0	0	0	0	0	0	1.68965e+06	0	0	3.85927e+06	0	0	0	1.52683e+06	0	0	2.03618e+06	0	0	0	2.15572e+06	0	0	0	0	1.68196e+06	0	0	0	0	1.87324e+06	0	0	0	0	1.74734e+06	0	0	0	0	0	1.90333e+06
A0A5C2GGR9	IG c30_heavy_IGHV3-23_IGHD2-2_IGHJ3 (Fragment)	DKFZp686G11190	DKFZp686G11190;DKFZp686O01196;IgH	0	0	2.03873e+06	0	0	1.06638e+06	0	0	1.07718e+06	0	1.26583e+06	735068	0	0	1.0013e+06	0	2.8642e+06	0	0	1.41476e+06	0	3.06911e+06	0	0	0	899366	1.24053e+06	1.93093e+06	0	0	0	0	0	2.70227e+06	1.87724e+06	0	0	0	0	0	583091	1.44995e+06	4.03812e+06	2.3771e+06	0	0	0	1.07446e+06	0	0	5.36442e+06	4.02247e+06	2.81085e+06	1.00094e+06	0	0	0	1.23462e+06	880536	2.74195e+06	1.07874e+06	0	3.63971e+06	3.67812e+06	1.34928e+06	1.72838e+06	1.05282e+06	0	0	0	979968	0	0	0	2.18566e+06	0	0	0	8.35776e+06	1.98002e+06	371458	724715	1.69879e+06	0	620487	0	0	0	0	0	0	1.22495e+06	0	1.06821e+06	1.2629e+06	4.79562e+06	784663	1.52672e+06	0	0	0	0	0	0	0	0	0	3.08662e+06	0	0	0	0	0	1.24721e+06	0	729458	2.72631e+06	2.62834e+06	0	0	0	0
