## Supplementary material for "Proteogenomic analysis of air-pollution-associated lung cancer reveals prevention and therapeutic opportunities": SI: Table S5_protein.xlsx (part 10 of 11)

### Sheet: S5 (continued)
Protein	Description	Gene	Gene groups	XWLC_0002__normal_protein	XWLC_0016__tumor_protein	XWLC_0159__tumor_protein	XWLC_0120__tumor_protein	XWLC_0121__tumor_protein	XWLC_0122__tumor_protein	XWLC_0161__tumor_protein	XWLC_0123__tumor_protein	XWLC_0087__tumor_protein	XWLC_0097__tumor_protein	XWLC_0100__tumor_protein	XWLC_0102__tumor_protein	XWLC_0017__tumor_protein	XWLC_0103__tumor_protein	XWLC_0104__tumor_protein	XWLC_0105__tumor_protein	XWLC_0088__tumor_protein	XWLC_0106__tumor_protein	XWLC_0109__tumor_protein	XWLC_0107__tumor_protein	XWLC_0134__tumor_protein	XWLC_0137__tumor_protein	XWLC_0115__tumor_protein	XWLC_0021__tumor_protein	XWLC_0158__normal_protein	XWLC_0138__tumor_protein	XWLC_0149__tumor_protein	XWLC_0023__tumor_protein	XWLC_0024__tumor_protein	XWLC_0026__tumor_protein	XWLC_0027__tumor_protein	XWLC_0036__tumor_protein	XWLC_0037__tumor_protein	XWLC_0038__tumor_protein	XWLC_0003__tumor_protein	XWLC_0040__tumor_protein	XWLC_0041__tumor_protein	XWLC_0043__tumor_protein	XWLC_0044__tumor_protein	XWLC_0046__tumor_protein	XWLC_0047__tumor_protein	XWLC_0055__normal_protein	XWLC_0055__tumor_protein	XWLC_0057__normal_protein	XWLC_0057__tumor_protein	XWLC_0004__tumor_protein	XWLC_0059__normal_protein	XWLC_0059__tumor_protein	XWLC_0061__normal_protein	XWLC_0061__tumor_protein	XWLC_0063__normal_protein	XWLC_0063__tumor_protein	XWLC_0073__normal_protein	XWLC_0073__tumor_protein	XWLC_0077__normal_protein	XWLC_0077__tumor_protein	XWLC_0006__tumor_protein	XWLC_0078__normal_protein	XWLC_0078__tumor_protein	XWLC_0082__normal_protein	XWLC_0082__tumor_protein	XWLC_0083__normal_protein	XWLC_0083__tumor_protein	XWLC_0084__normal_protein	XWLC_0084__tumor_protein	XWLC_0085__normal_protein	XWLC_0085__tumor_protein	XWLC_0008__tumor_protein	XWLC_0087__normal_protein	XWLC_0093__tumor_protein	XWLC_0101__tumor_protein	XWLC_0102__normal_protein	XWLC_0103__normal_protein	XWLC_0108__normal_protein	XWLC_0110__normal_protein	XWLC_0110__tumor_protein	XWLC_0136__tumor_protein	XWLC_0113__tumor_protein	XWLC_0010__tumor_protein	XWLC_0135__tumor_protein	XWLC_0114__tumor_protein	XWLC_0141__tumor_protein	XWLC_0144__tumor_protein	XWLC_0142__tumor_protein	XWLC_0146__tumor_protein	XWLC_0148__tumor_protein	XWLC_0145__tumor_protein	XWLC_0116__tumor_protein	XWLC_0131__tumor_protein	XWLC_0011__tumor_protein	XWLC_0151__tumor_protein	XWLC_0152__tumor_protein	XWLC_0153__tumor_protein	XWLC_0154__tumor_protein	XWLC_0155__tumor_protein	XWLC_0156__tumor_protein	XWLC_0158__tumor_protein	XWLC_0160__tumor_protein	XWLC_0126__tumor_protein	XWLC_0162__tumor_protein	XWLC_0012__tumor_protein	XWLC_0127__tumor_protein	XWLC_0124__tumor_protein	XWLC_0125__tumor_protein	XWLC_0132__tumor_protein	XWLC_0157__tumor_protein	XWLC_0157__normal_protein	XWLC_0143__tumor_protein	XWLC_0139__tumor_protein	XWLC_0147__tumor_protein	XWLC_0117__tumor_protein	XWLC_0015__tumor_protein	XWLC_0130__tumor_protein	XWLC_0111__tumor_protein	XWLC_0150__tumor_protein	XWLC_0128__tumor_protein	XWLC_0112__tumor_protein	XWLC_0133__tumor_protein	XWLC_0129__tumor_protein	XWLC_0140__tumor_protein	XWLC_0118__tumor_protein	XWLC_0119__tumor_protein
A0A5C2GPT5	IG c883_heavy_IGHV3-66_IGHD3-3_IGHJ6 (Fragment)	IGHV3-72	IGHV3-72;IGHV3OR16-9	0	0	2.33746e+06	0	0	0	0	0	0	0	0	0	0	0	0	0	1.23027e+06	0	0	0	0	0	3.66976e+06	1.58356e+06	6.64437e+06	0	0	1.44017e+06	0	0	1.94808e+06	0	0	3.16024e+06	0	2.19379e+06	0	1.11786e+06	0	1.95137e+06	0	0	0	0	0	0	0	0	0	0	0	0	0	0	0	0	0	0	0	0	0	1.55551e+06	0	2.42461e+06	0	0	0	4.24065e+06	0	0	0	0	0	0	4.1998e+06	2.97267e+06	0	0	0	4.88485e+06	0	0	3.21538e+06	0	0	0	0	0	0	0	1.91984e+06	0	0	0	1.0858e+07	4.61199e+06	3.15556e+06	0	0	0	0	0	0	0	0	0	0	0	0	0	0	0	0	4.33689e+06	0	0	4.1934e+06	0	0	0	0	0
S6BAR0	IgG L chain	IGLV2-8	IGLV2-8;DKFZp667J0810;DKFZp781M0386;V1-3;IGL@;HuD11lambda;IGLC6;IGLV2-11;IGLC1;IGLC2;IGLC7;IGLV;C1;IGLL5;V1-2;VL6	1.76245e+06	903487	2.23297e+06	2.32259e+06	4.52609e+06	0	2.74038e+06	0	0	0	1.81602e+06	0	0	3.21859e+06	1.79801e+06	0	4.95038e+06	0	0	1.45877e+06	0	4.91554e+06	4.5393e+06	9.31816e+06	0	951826	2.83281e+06	0	1.93152e+06	3.39584e+06	1.17659e+06	5.5526e+06	1.92047e+06	5.86739e+06	0	5.66933e+06	4.91407e+06	2.04125e+06	4.70643e+06	5.4219e+06	2.52579e+06	0	6.02813e+07	0	1.54003e+06	0	3.6473e+06	8.94952e+06	2.3682e+06	6.31564e+06	0	0	1.78052e+06	0	3.43554e+06	1.70266e+06	0	0	0	0	2.04748e+06	3.80723e+06	4.63795e+06	0	0	2.27167e+06	1.09178e+06	1.29647e+06	0	0	0	0	1.73615e+06	0	0	0	0	0	1.26084e+06	2.60502e+06	0	0	2.12453e+06	606545	0	0	0	3.32438e+06	3.54591e+06	0	968997	0	1.26244e+06	3.0391e+06	0	0	1.53853e+06	0	5.97652e+06	0	0	1.61069e+06	3.25323e+06	6.04017e+06	587867	0	4.03725e+06	0	1.20367e+06	0	1.67994e+06	0	1.17664e+06	1.54059e+06	0	2.52561e+06	1.47267e+06	6.27793e+06	0	0	0	1.18212e+06
A0A5C2FXH1	IGL c295_light_IGKV1-12_IGKJ4 (Fragment)	-	-	0	0	0	0	0	0	0	0	0	0	0	0	0	0	0	0	0	0	0	0	0	0	0	0	0	0	0	0	0	0	0	816264	0	0	0	1.32044e+06	0	0	0	0	0	0	0	0	0	0	0	0	0	0	0	0	0	0	0	0	0	0	0	0	0	0	0	0	0	0	0	0	0	0	0	0	0	0	0	0	0	0	0	0	0	0	0	0	0	0	0	6.48912e+06	0	0	0	0	0	0	0	0	0	0	0	0	0	0	0	0	0	0	0	0	0	0	0	0	0	0	0	0	922886	0	0	0	0	0
A8K9U1	cDNA FLJ76468, highly similar to Homo sapiens cullin 7 (CUL7), mRNA	CUL7	CUL7;CUL9	0	0	0	0	0	1.01694e+06	0	0	0	0	0	0	0	0	0	0	0	0	0	0	0	0	0	0	0	600372	0	0	0	892914	0	0	0	0	0	0	0	0	0	0	0	0	0	0	0	0	0	0	0	0	0	0	0	0	0	0	0	0	0	0	0	0	0	0	0	0	0	0	0	0	0	0	0	0	0	0	0	0	0	0	0	0	0	0	0	0	0	0	640865	0	0	0	0	0	0	0	0	0	0	934783	0	0	0	0	684592	0	0	0	0	0	0	0	0	0	0	0	0	972573	0	0	0	727648
B2R9J4	cDNA, FLJ94423, highly similar to Homo sapiens mitochondrial ribosomal protein L23 (MRPL23), nuclear gene encoding mitochondrial protein, mRNA	MRPL23	MRPL23	0	1.2143e+06	0	0	0	1.99681e+06	898145	0	1.49543e+06	1.364e+06	949659	0	0	0	0	0	0	1.25333e+06	0	2.12795e+06	0	1.57881e+06	0	0	0	0	0	1.3268e+06	3.36578e+06	1.20998e+06	0	1.87571e+06	1.47716e+06	0	1.37275e+06	0	941630	0	1.81683e+06	0	1.55293e+06	0	0	0	0	0	0	0	0	1.48212e+06	0	0	0	0	0	0	0	0	0	0	0	0	0	0	0	0	0	0	0	0	0	0	0	0	0	0	1.59271e+06	0	1.74854e+06	0	0	0	0	0	0	0	0	0	0	0	635964	0	0	0	0	0	0	0	0	0	0	0	1.38313e+06	1.27483e+06	2.24462e+06	1.30372e+06	0	0	973541	0	1.30665e+06	2.71806e+06	0	947623	0	0	1.93838e+06	2.2062e+06	1.75691e+06	1.52485e+06	1.37261e+06	0
A0A5C2GN07	IG c14_heavy_IGHV3-30_IGHD6-19_IGHJ4 (Fragment)	-	-	1.40124e+07	1.53973e+07	1.93599e+07	1.47649e+07	9.83165e+06	1.83397e+07	1.47609e+07	1.33539e+07	1.35951e+07	1.23186e+07	1.35059e+07	2.3466e+07	1.83423e+07	1.38476e+07	1.85386e+07	1.41393e+07	2.05798e+07	1.24235e+07	1.60878e+07	1.85676e+07	1.83641e+07	1.94663e+07	3.0014e+07	2.14815e+07	1.63297e+07	1.53772e+07	1.07784e+07	1.66318e+07	1.95552e+07	1.49313e+07	2.19927e+07	2.72497e+07	1.08024e+07	2.51943e+07	2.75204e+07	2.51214e+07	1.45299e+07	1.79448e+07	1.33665e+07	2.43629e+07	1.63017e+07	2.15534e+07	2.71833e+07	1.25725e+07	1.13476e+07	1.75526e+07	2.47136e+07	2.41136e+07	1.82681e+07	1.49094e+07	2.83105e+07	1.81186e+07	2.28963e+07	1.82049e+07	2.87311e+07	2.26839e+07	2.2451e+07	2.42239e+07	1.7456e+07	2.29957e+07	2.20364e+07	2.27812e+07	1.55244e+07	1.96787e+07	2.15245e+07	2.33076e+07	1.19805e+07	2.32549e+07	1.97983e+07	1.95087e+07	2.04009e+07	1.78512e+07	2.80466e+07	1.40337e+07	2.81193e+07	1.88557e+07	1.61692e+07	1.90232e+07	1.19392e+07	1.07007e+07	1.30765e+07	1.57175e+07	1.77135e+07	1.2073e+07	1.66926e+07	1.54598e+07	2.64964e+07	1.13745e+07	1.56211e+07	1.13505e+07	1.15999e+07	9.37102e+06	1.10928e+07	1.65894e+07	1.96024e+07	2.39904e+07	1.33498e+07	1.83642e+07	1.4586e+07	1.79008e+07	2.70459e+07	1.59724e+07	9.39947e+06	1.38757e+07	1.49602e+07	1.36232e+07	1.41417e+07	1.97166e+07	1.76913e+07	1.42983e+07	1.21155e+07	1.48241e+07	2.06212e+07	1.31414e+07	1.29647e+07	9.51604e+06	1.11638e+07	2.03779e+07	8.9646e+06	8.28411e+06	8.55928e+06	1.58299e+07
A0A5C2G047	IGL c1920_light_IGKV3-11_IGKJ4 (Fragment)	IGKV3D-11	IGKV3D-11;IGKV3-11;V-kappa-3	1.6988e+06	1.78858e+06	1.41695e+06	0	1.22697e+06	0	1.26148e+06	0	601895	4.584e+06	1.54936e+06	2.05551e+06	2.41741e+06	3.23837e+06	9.87883e+06	2.20005e+06	1.00135e+06	0	1.51607e+06	6.48818e+06	617029	0	0	0	0	0	567117	2.26453e+06	0	2.27659e+06	1.57302e+06	2.66919e+06	0	2.72641e+06	1.14869e+06	4.48975e+06	5.78533e+06	2.3046e+06	1.64197e+06	3.60131e+06	0	0	1.53589e+07	2.09328e+06	4.52089e+06	3.74821e+06	528591	3.57207e+06	0	3.46142e+06	2.94757e+06	3.43938e+06	2.70748e+06	1.1091e+06	2.90435e+06	0	3.03466e+06	803240	1.03317e+06	0	2.79334e+06	0	2.1721e+06	2.723e+06	1.39016e+06	2.72727e+06	1.94482e+06	2.46536e+06	0	4.01754e+06	2.87465e+06	3.68481e+06	0	1.07483e+06	0	0	4.05378e+06	5.97868e+06	1.95934e+06	1.29665e+06	2.49771e+06	4.25392e+06	0	2.62625e+06	0	0	2.46e+06	0	5.72427e+06	0	0	2.35163e+06	2.01956e+06	1.92605e+06	3.23375e+06	3.3451e+06	2.91056e+06	0	2.06545e+06	0	0	2.08955e+06	1.75979e+06	2.57624e+06	0	4.96678e+06	7.38859e+06	2.19415e+06	5.08711e+06	0	0	2.41513e+06	0	1.98429e+06	0	1.80769e+06	4.04911e+06	670156	2.5608e+06	744319	1.2791e+06	0
A0A5C2G844	IGL c3937_light_IGKV1D-13_IGKJ4 (Fragment)	IGKV1D-13	IGKV1D-13	1.66023e+07	2.41946e+07	0	2.3643e+07	2.19652e+06	1.61804e+06	0	0	2.46469e+07	1.56003e+06	0	2.47504e+07	2.21039e+07	2.68385e+07	6.88534e+07	2.29675e+06	3.86044e+07	2.59788e+07	1.41263e+07	26274680	14967412	0	0	1.41667e+08	2.11667e+07	1.46031e+06	2.19042e+07	2.18188e+06	2.79604e+07	8.1698e+07	0	21227051	2.34517e+07	8.19171e+07	0	0	2.05286e+06	7.21173e+07	1.95204e+06	1.5102e+06	1.12187e+07	1.59797e+07	4.87488e+07	11779073	1.766e+07	0	2.55497e+07	2.2002e+07	1.02722e+07	1.07696e+07	0	24512804	2.0292e+07	1.93025e+07	1.26483e+07	8.09711e+06	999948	1.80169e+07	2.0337e+07	1.45515e+07	2.88085e+07	0	0	2.13346e+07	0	0	0	1.14515e+06	0	4.38616e+06	0	0	1.51935e+07	1.12993e+07	1.62916e+07	0	1.59465e+07	2.22477e+07	7.00631e+07	1.75302e+06	2.11497e+07	0	0	2.20159e+07	0	0	0	1.86574e+07	1.74941e+07	1.54015e+07	1.71738e+07	0	2.15943e+07	2.46013e+07	2.08478e+06	0	0	0	1.18418e+08	2.29232e+07	1.01169e+07	3.04818e+06	1.40522e+06	2.5426e+07	0	0	1.49657e+06	7.63408e+07	2.05616e+06	0	0	1.50241e+07	0	0	2.98096e+06	0	0	0	1.88814e+07	2.62332e+07	6.9274e+06	0
A0A5C2GT47	IG c517_light_IGKV3-15_IGKJ1 (Fragment)	-	-	8.94402e+06	3.19107e+07	8.42432e+06	2.35415e+07	2.65318e+07	1.76358e+07	2.55247e+07	1.95628e+07	0	7.19492e+07	3.78113e+07	957718	1.29171e+07	0	3.78126e+07	3.87646e+07	1.20142e+06	6.11923e+07	0	4.85252e+07	1.92667e+07	4.45825e+07	3.02092e+07	5.69335e+07	8.68797e+06	1.45611e+07	2.03833e+06	1.41853e+06	4.54052e+07	2.06476e+07	2.30113e+06	4.98307e+06	3.20796e+07	0	0	2.23406e+07	23573713	3.81879e+07	8.58881e+07	1.81977e+07	0	3.28652e+06	2.18269e+07	0	3.98385e+07	1.00795e+07	0	1.70757e+06	2.02905e+06	0	0	0	3.9403e+06	0	5.66387e+06	0	1.62806e+07	0	0	1.41201e+07	3.25964e+07	0	8.91047e+06	2.72174e+06	1.37564e+07	1.95569e+07	3.46575e+07	8.47276e+06	0	0	0	3.22069e+06	3.78746e+06	0	0	6.09302e+06	3.56937e+07	2.0741e+07	4.18873e+07	2.45476e+07	1.80934e+07	0	2.79737e+07	1.98327e+07	6.46563e+06	7.38692e+06	6.54435e+06	2.75185e+07	4.3316e+07	4.03911e+07	3.20026e+07	3.41821e+07	2.75821e+06	3.20875e+07	2.15681e+07	1.17793e+07	2.02788e+07	1.04142e+07	2.20144e+07	2.40722e+07	3.65727e+06	1.42975e+07	2.10959e+06	4.56469e+07	5.34043e+07	3.16969e+07	2.01062e+07	6.39606e+06	0	1.3215e+07	2.77647e+07	2.94594e+07	8.66933e+07	4.73717e+07	2.05329e+07	8.52133e+06	1.50944e+06	0	89370155	6.58907e+07	8.94237e+07	7.2979e+07
Q53GT4	Dipeptidyl aminopeptidase III (Fragment)	DKFZp686O1117	DKFZp686O1117;DPP3	0	2.11091e+06	0	0	0	0	0	0	3.081e+06	4.48509e+06	0	3.33908e+06	0	0	0	4.80083e+06	0	0	0	0	0	0	0	0	0	0	0	0	4.29875e+06	0	0	0	2.58745e+06	0	0	0	0	0	3.78393e+06	0	0	0	0	0	0	0	0	0	0	0	0	0	0	0	0	0	0	0	0	0	3.51523e+06	0	0	0	0	0	0	0	0	2.76135e+06	0	1.44433e+06	0	0	0	0	0	0	0	2.79952e+06	0	0	0	0	0	0	0	3.63045e+06	0	0	0	0	0	0	0	0	0	0	0	0	0	0	1.60862e+06	0	0	378893	0	4.68238e+06	0	2.25848e+06	0	0	0	5.05321e+06	1.09762e+06	3.86062e+06	0	0	0	0	0	0
B2R6A9	cDNA, FLJ92868, highly similar to Homo sapiens HIRA interacting protein 3 (HIRIP3), mRNA	HIRIP3	HIRIP3	6.02774e+06	4.00001e+06	4.37445e+06	2.72038e+06	0	3.29011e+06	1.39244e+06	0	1.33332e+06	2.66267e+06	3.68788e+06	2.90432e+06	5.27658e+06	3.77665e+06	2.62418e+06	4.12755e+06	5.07727e+06	3.1485e+06	3.30263e+06	2.05217e+06	2.38286e+06	2.59974e+06	1.11088e+07	6.6266e+06	0	1.35405e+06	1.76682e+06	3.0634e+06	2.46282e+06	5.88584e+06	5.17607e+06	6.85994e+06	3.01912e+06	7.70144e+06	3.46891e+06	5.92397e+06	3.81199e+06	4.07568e+06	2.89178e+06	5.94742e+06	3.53706e+06	4.73108e+06	5.11274e+07	4.06457e+06	1.70663e+06	6.17962e+06	2.18822e+06	3.59496e+06	3.02901e+06	3.02731e+06	4.26029e+06	3.52032e+06	2.71721e+06	0	2.39387e+06	3.02163e+06	5.21347e+06	4.42796e+06	2.87144e+06	5.39967e+06	3.63837e+06	4.90615e+06	4.76185e+06	3.61038e+06	2.80024e+06	4.28854e+06	2.96316e+06	5.53497e+06	2.03884e+06	1.80339e+06	5.24823e+06	5.37003e+06	7.74536e+06	5.69972e+06	5.65007e+06	5.09469e+06	1.85027e+06	7.021e+06	1.83716e+06	4.75558e+06	2.97703e+06	3.52309e+06	3.73199e+06	3.16278e+06	2.77203e+06	4.05635e+06	4.83089e+06	1.74111e+06	2.73097e+06	3.29289e+06	2.41511e+06	1.97197e+06	1.94513e+06	2.3114e+06	4.2599e+06	3.39363e+06	3.22616e+06	3.53544e+06	3.54084e+06	1.98276e+06	6.07279e+06	1.66353e+06	2.49179e+06	2.38398e+06	4.60665e+06	1.74105e+06	2.61799e+06	3.91976e+06	2.24895e+06	3.12755e+06	2.07635e+06	4.65291e+06	2.94372e+06	2.46511e+06	2.60967e+06	4.20618e+06	0	3.43775e+06	1.70933e+06	1.90554e+06	662346	6.50835e+06
A0A5C2G2F5	IGL c2626_light_IGKV1-39_IGKJ2 (Fragment)	IGKV1D-39	IGKV1D-39;IGKV1-12;IGKV1D-12;IGKV1-6	0	0	0	0	0	0	0	0	0	1.48895e+06	0	1.63155e+06	0	0	0	0	1.53135e+06	0	0	0	0	0	0	0	0	0	0	0	0	0	0	1.21473e+06	0	0	0	1.33404e+06	0	1.18129e+06	1.54818e+06	0	0	0	0	0	0	1.1873e+06	0	0	0	0	0	0	0	0	0	0	0	0	0	0	845540	0	0	0	0	0	0	0	0	0	0	0	0	0	0	0	0	2.36635e+06	0	0	0	0	0	0	0	0	0	0	0	0	0	0	0	0	0	0	0	0	0	0	0	0	0	0	0	0	0	3.47301e+06	0	0	0	2.26341e+06	0	0	0	0	0	0	0	0	0	1.75915e+06
A0A5C2GFC3	IG c332_heavy_IGHV3-7_IGHD2-15_IGHJ1 (Fragment)	DKFZp686C11235	DKFZp686C11235;DKFZp686C15213;IGHV3OR16-10;DKFZp686L19235;IGHV3-7;VH;VH3;VH-7;IGHV3-11;IGHV3OR16-9;DKFZp686K18196;IGHV3-20;VH-3;IGHV3-48;IGHV3-9;HEL-214;HuVH8B;IGHV3-21;HEL180;IgH	1.5409e+06	2.88766e+06	3.05233e+06	1.94605e+06	1.63738e+06	696988	1.19959e+06	0	0	1.16506e+06	1.06868e+06	4.17892e+06	2.46821e+06	3.62281e+06	2.65336e+06	2.05027e+06	4.40974e+06	0	1.78935e+06	1.55052e+06	1.16198e+06	5.18255e+06	0	1.04689e+07	0	0	0	3.18018e+06	0	2.63722e+06	0	2.64978e+06	0	0	2.46255e+06	3.67354e+06	2.20192e+06	0	0	2.35015e+06	2.77919e+06	2.73996e+06	1.87649e+06	1.24213e+06	2.90729e+06	948192	0	2.33723e+06	0	0	0	0	3.64044e+06	1.2238e+06	1.87408e+06	0	5.2123e+06	0	1.49743e+06	2.90772e+06	0	0	2.9191e+06	0	0	3.15264e+06	1.11201e+06	1.07768e+06	2.00329e+06	0	3.56955e+06	5.82014e+06	4.26751e+06	0	1.27362e+06	1.50926e+06	2.2956e+06	2.79268e+06	2.10186e+06	1.04295e+07	998526	2.09238e+06	3.02544e+06	0	1.42139e+06	653591	2.77474e+06	1.21213e+06	4.09434e+06	0	0	0	0	2.7931e+06	0	0	1.42449e+06	3.97925e+06	5.21457e+06	2.20336e+06	3.34625e+06	2.6562e+06	2.26844e+06	1.03539e+06	1.25472e+06	1.07875e+06	2.07015e+06	3.78962e+06	1.84581e+06	3.13455e+06	0	1.08705e+06	1.44334e+06	0	1.02738e+06	3.58017e+06	1.89208e+06	1.2154e+06	1.38128e+06	2.81757e+06	1.14354e+06	7.24105e+06
A8K694	cDNA FLJ78712, highly similar to Homo sapiens bone morphogenetic protein 5 (BMP5), mRNA	BMP5	BMP5	0	0	665797	1.14579e+06	600079	0	0	432492	1.3475e+06	346250	610775	1.1456e+06	0	778171	0	0	0	607482	0	0	0	409027	0	670773	0	0	0	0	958619	613334	607597	0	0	0	0	0	750276	0	1.94237e+06	0	0	0	409592	0	0	462690	0	0	312694	0	0	0	0	0	0	0	0	0	0	0	508577	0	0	0	0	0	0	0	0	1.48655e+06	391718	0	0	546215	0	0	458946	499249	0	0	573325	492797	521690	578150	0	457534	0	0	369645	0	331355	0	0	574929	751638	507734	362474	0	689937	0	0	0	718164	432377	471907	406191	0	0	0	919169	0	0	678583	460871	880913	0	352522	0	0	606459	0	828161
A0A5C2FTN8	IGL c351_light_IGLV2-14_IGLJ1 (Fragment)	-	-	0	0	0	0	0	0	364303	0	0	0	1.00779e+06	0	0	1.08102e+06	1.11386e+07	0	978487	0	0	0	754476	1.03542e+06	0	0	0	689644	0	0	0	0	0	0	1.06552e+06	0	0	0	641193	0	3.40307e+06	0	0	585029	2.25104e+06	0	0	1.3848e+06	0	0	0	0	0	0	0	769041	0	0	0	0	0	0	0	0	0	0	0	2.12545e+06	0	0	0	0	0	0	0	0	0	0	0	0	0	0	0	0	0	0	0	0	0	0	0	0	0	0	0	0	0	0	0	477139	0	974776	1.98573e+06	0	0	545245	0	0	0	0	0	0	0	1.66069e+06	0	0	0	0	3.20973e+06	0	0	0	0	0
A0A5C2G9S1	IGH + IGL c463_heavy_IGHV3-11_IGHD3-3_IGHJ5 (Fragment)	-	-	0	0	0	0	0	0	0	0	0	0	0	0	0	0	0	0	0	5.64419e+06	0	0	0	0	0	8.30785e+06	0	0	0	2.93081e+06	1.20117e+06	1.9658e+06	1.80123e+06	6.25532e+06	1.97603e+06	2.16044e+06	0	6.19024e+06	0	2.44846e+06	1.51288e+06	2.11399e+06	0	3.41339e+06	0	0	0	0	0	1.81924e+06	0	0	2.71965e+06	1.99743e+06	1.58229e+06	0	0	0	5.31614e+06	0	0	0	0	0	1.81872e+06	1.79801e+06	0	2.28762e+06	0	1.91303e+06	5.39726e+06	0	1.74649e+06	3.77068e+06	0	0	0	1.4292e+06	0	0	3.62774e+06	1.32326e+06	0	0	0	0	0	0	0	0	0	1.25458e+06	0	0	0	0	0	0	0	0	0	0	1.87166e+06	0	0	0	0	0	0	0	0	0	0	0	0	0	0	0	0	0	0	0	0	0
A0A5C2GXW8	IG c488_light_IGKV1-5_IGKJ1 (Fragment)	IGKV1-5	IGKV1-5;V-kappa-1	1.77489e+06	2.59326e+06	1.62434e+06	3.75782e+06	4.76852e+06	2.73873e+06	4.79135e+06	5.48544e+06	2.78878e+06	8.51765e+06	2.91604e+06	3.58266e+06	0	2.997e+06	5.4485e+06	3.66836e+06	3.27128e+06	3.38994e+06	393729	6.37854e+06	5.15541e+06	0	1.44792e+06	4.21127e+06	0	2.50549e+06	2.13857e+06	2.53253e+06	6.00965e+06	1.98761e+06	1.23294e+06	3.85038e+06	6.01858e+06	1.03326e+06	1.73448e+06	1.76444e+06	0	3.35041e+06	3.33964e+06	1.44934e+06	1.5527e+06	0	7.5901e+06	971370	1.44408e+06	0	1.57204e+06	0	0	0	352546	1.71132e+06	0	2.25316e+06	0	1.44083e+06	1.8957e+06	0	2.12914e+06	0	2.73789e+06	1.43403e+06	620470	1.19511e+06	1.47922e+06	2.82487e+06	3.18007e+06	0	0	4.91543e+06	2.02676e+06	283198	1.58619e+06	2.70736e+06	1.32725e+06	0	4.5686e+06	453431	6.43707e+06	1.63797e+06	0	0	2.60587e+06	3.41357e+06	1.96589e+06	2.07206e+06	2.34415e+06	1.09871e+06	3.7417e+06	3.60539e+06	3.93769e+06	0	4.21073e+06	4.0937e+06	2.71514e+06	3.46491e+06	5.07639e+06	1.94158e+06	2.88495e+06	4.57356e+06	1.20991e+06	2.52285e+06	3.35455e+06	5.2976e+06	4.50535e+06	3.59283e+06	1.76388e+06	0	3.813e+06	2.99674e+06	7.26306e+06	0	6.28595e+06	4.95046e+06	3.05135e+06	0	4.4897e+06	4.26125e+06	4.14239e+06	3.9678e+06	7.56516e+06	4.53137e+06
Q86TT1	Full-length cDNA clone CS0DD006YL02 of Neuroblastoma of Homo sapiens (human)	IGHM	IGHM	1.45991e+07	1.2486e+07	1.53345e+07	2.12884e+07	1.93161e+07	1.76893e+07	1.55426e+07	1.29414e+07	5.71967e+06	1.72449e+07	3.05991e+07	1.7669e+07	1.26163e+07	1.52318e+07	1.72998e+07	2.644e+07	1.25322e+07	4.32889e+06	2.23738e+06	1.29132e+07	3.00924e+06	7.2423e+07	9.25652e+06	7.7459e+06	1.23106e+07	1.10602e+07	1.09766e+07	5.14674e+06	4.54742e+06	9.08044e+06	1.74379e+07	1.43127e+07	5.3775e+06	6.83228e+06	8.85652e+06	1.55857e+07	1.66756e+07	9.75214e+06	0	0	1.34144e+07	2.11213e+07	1.50766e+07	1.51822e+07	1.65807e+07	3.16622e+07	2.20604e+07	2.98086e+07	3.8308e+06	3.07946e+06	3.63664e+07	3.02361e+07	1.03207e+07	9.19469e+06	3.33339e+07	4.54532e+07	4.23967e+07	1.5608e+07	1.7913e+07	2.30313e+07	1.58155e+07	1.0409e+07	9.63927e+06	1.31195e+07	1.38121e+07	1.54136e+07	1.09476e+07	1.93198e+07	3.5e+06	2.8993e+07	1.06844e+07	1.108e+07	2.32706e+07	1.08594e+07	3.5919e+06	5.50728e+06	2.59544e+07	1.68855e+07	5.25416e+07	8.53722e+06	9.00182e+06	8.64485e+06	5.73605e+07	1.21107e+08	2.31186e+07	2.90544e+07	2.86396e+07	2.45784e+06	2.52808e+06	8.69091e+06	1.55738e+07	2.77074e+07	1.04485e+07	1.60385e+07	1.51281e+07	3.40672e+07	2.27944e+07	2.16171e+07	2.34427e+07	7.40935e+06	2.50314e+07	2.90476e+07	1.20489e+07	1.46937e+07	1.02846e+07	8.45444e+07	1.13142e+08	2.73902e+07	1.22128e+07	1.41244e+07	1.40416e+07	1.81785e+07	2.51424e+07	8.30122e+06	5.35242e+06	3.37122e+07	1.98285e+07	2.22401e+07	2.20309e+07	1.32407e+07	7.60392e+06	1.27199e+07
A0A5C2FX45	IGL c1539_light_IGKV3-15_IGKJ1 (Fragment)	-	-	0	0	4.76777e+06	4.1745e+06	4.2246e+06	5.28282e+06	4.06029e+06	3.43209e+06	4.57686e+06	6.92474e+06	6.96215e+06	6.03763e+06	5.00002e+06	5.78797e+06	3.30569e+06	2.52151e+06	4.89374e+06	0	3.57893e+06	8706667	1.07885e+07	9.12077e+06	1.07396e+07	6.80028e+06	1.46712e+07	7.78798e+06	7.73195e+06	0	0	4.6357e+06	5.55578e+06	3.80075e+06	2.14672e+06	8.80219e+06	0	5.13621e+06	5.55305e+06	4.44998e+06	0	4.56418e+06	6.05296e+06	1.13975e+07	1.52062e+07	2.06164e+07	1.19194e+07	8.28769e+06	1.35515e+07	1.4443e+07	1.08224e+07	9.90506e+06	1.41751e+07	1.14073e+07	1.32988e+07	1.0046e+07	1.65159e+07	1.62663e+07	0	1.42754e+07	8.77096e+06	1.396e+07	7.81952e+06	1.38014e+07	1.03546e+07	9.76585e+06	9.46506e+06	9.83907e+06	5.77063e+06	7.58307e+06	1.29175e+07	3.46389e+06	8.92957e+06	8.86942e+06	1.11117e+07	4.60894e+06	8.72008e+06	1.62294e+07	3.60599e+06	5.11431e+06	2.51269e+06	7.82811e+06	5.1609e+06	7.05805e+06	6.87904e+06	4.82093e+06	6.11855e+06	5.98525e+06	8.02199e+06	4.4639e+06	4.01628e+06	3.22649e+06	4.08712e+06	4.91539e+06	4.61474e+06	3.76409e+06	8.16844e+06	5.51652e+06	9.0338e+06	7.0101e+06	6.54627e+06	6.85023e+06	1.04134e+07	5.89479e+06	6.1874e+06	6.03847e+06	3.5084e+06	3.57244e+06	8.48179e+06	5.98375e+06	6.01769e+06	4.17576e+06	2.23162e+06	3.43951e+06	4.54403e+06	5.05164e+06	4.92536e+06	4.54333e+06	5.19065e+06	5.51827e+06	0	3.15903e+06	0	5.14321e+06
A0A5C2FZA3	IGL c995_light_IGKV1-8_IGKJ1 (Fragment)	-	-	1.40737e+06	0	0	0	0	0	0	0	0	0	0	0	1.20438e+06	0	0	0	0	0	2.16833e+06	0	0	0	0	0	0	0	0	1.51872e+06	0	1.14527e+06	0	0	1.75603e+06	0	0	0	0	0	0	1.41478e+06	0	0	0	0	0	0	0	0	0	0	0	0	0	0	1.33783e+06	0	0	0	0	0	0	0	0	0	3.4618e+06	0	1.80687e+06	2.28047e+06	0	0	0	0	0	0	3.47437e+06	0	0	0	0	0	0	0	888328	0	0	0	0	0	0	0	1.39024e+06	0	0	0	0	0	0	0	0	0	0	0	0	0	994547	0	0	1.75027e+06	0	0	0	0	0	0	0	0	0	0	1.31651e+06	0	1.18366e+06	0
A0A5C2GKF0	IG c306_light_IGLV2-23_IGLJ2 (Fragment)	-	-	0	1.6162e+06	3.60309e+06	0	1.15571e+06	1.29152e+06	0	2.6938e+06	0	2.03277e+06	2.13104e+06	1.40368e+06	0	0	0	0	0	0	0	0	0	1.43762e+06	2.53318e+06	0	0	0	0	1.62231e+06	2.19154e+06	0	0	1.21167e+06	1.72573e+06	0	0	0	0	0	5.06961e+06	1.19121e+06	0	0	7.63132e+06	0	0	0	0	0	0	0	0	0	0	0	0	0	0	0	0	0	0	0	0	0	0	0	1.31203e+06	0	0	0	0	0	0	0	0	0	0	0	0	0	1.15277e+06	0	0	1.30244e+06	0	0	0	2.87155e+06	2.97908e+06	1.0146e+06	0	2.17414e+06	0	1.17808e+06	1.6742e+06	1.07866e+06	0	0	3.80836e+06	0	0	7.76772e+07	1.44854e+06	1.57421e+06	4.15708e+06	1.97236e+06	1.07987e+06	0	0	0	1.88791e+06	0	1.52784e+06	4.64417e+06	1.47876e+06	0	0	2.67669e+06	0	986336	2.26577e+06	2.84323e+06
A0A5C2FVW3	IGL c1151_light_IGKV3-15_IGKJ4 (Fragment)	-	-	0	0	795401	0	2.5052e+06	0	0	0	0	0	0	0	0	0	0	0	0	0	0	0	0	0	0	1.94436e+06	0	0	0	0	0	0	0	0	0	1.08319e+06	0	0	0	0	0	0	0	0	0	0	0	0	0	0	0	0	0	0	0	0	0	0	0	0	0	0	0	0	0	0	0	0	0	0	0	0	866505	0	0	0	0	0	0	0	1.49727e+06	0	0	0	0	0	0	0	0	0	0	0	0	0	0	0	0	715701	0	0	0	0	0	0	0	0	0	0	0	0	2.49863e+06	0	0	0	0	0	0	0	0	0	0	0	0	0
A8K4T9	cDNA FLJ77421, highly similar to Homo sapiens autoantigen p542 mRNA	RALY	RALY;RALYL	4.36799e+06	6.8425e+06	1.46783e+06	5.40015e+06	0	2.96637e+06	8.68595e+06	0	0	8.16332e+06	0	6.22159e+06	3.26452e+06	0	1.07855e+07	8.81257e+06	2.69129e+06	5.5237e+06	2.32477e+06	1.79575e+06	0	7.00824e+06	0	2.60636e+06	2.97822e+06	1.05148e+06	3.29135e+06	0	2.16582e+07	3.80919e+06	0	2.58952e+06	0	0	0	4.44382e+06	5.08704e+06	4.23653e+06	0	0	0	0	0	1.70033e+06	7.33063e+06	0	2.55593e+06	0	0	0	1.90764e+06	0	0	2.56435e+06	0	0	1.2021e+06	1.4024e+06	0	881313	1.2103e+06	2.17255e+06	1.66083e+06	919002	0	2.54041e+06	6.235e+06	1.59249e+06	0	0	0	0	0	0	0	0	6.99301e+06	5.52728e+06	2.72896e+06	1.26249e+06	6.57175e+06	4.46248e+06	6.98286e+06	0	2.4514e+06	2.99773e+06	0	5.15578e+06	5.92622e+06	1.05392e+07	0	0	0	0	1.12194e+06	1.11681e+06	0	1.25627e+06	5.84329e+06	1.22353e+06	2.01255e+06	5.34002e+06	1.60215e+06	1.40484e+06	0	0	2.45439e+06	0	2.33617e+06	0	0	7.03607e+06	0	3.25706e+06	5.96648e+06	4.6882e+06	4.11063e+06	8.98405e+06	0	8.45353e+06	1.78796e+07	0
A0A5C2G010	IGL c877_light_IGKV3-20_IGKJ2 (Fragment)	-	-	2.41078e+06	1.81791e+06	5.49182e+06	3.28931e+06	3.11191e+06	3.79832e+06	4.6023e+06	6.59007e+06	2.84334e+06	1.56282e+06	1.66592e+06	791826	5.14732e+06	3.83976e+06	3.06329e+06	2.85478e+06	2.29988e+06	2.61246e+06	5.07511e+06	2.6068e+06	2.78349e+06	2.60251e+06	0	1.49475e+06	1.90348e+06	5.90586e+06	7.39942e+06	3.21794e+06	2.68431e+06	4.35524e+06	2.75433e+06	2.0977e+06	5.28245e+06	3.42886e+06	3.84198e+06	1.52268e+06	3.49066e+06	1.99922e+06	2.80619e+06	2.39519e+06	2.77713e+06	2.67244e+06	2.28932e+07	2.36269e+06	3.14412e+06	3.75979e+06	2.74509e+06	1.71426e+06	4.04005e+06	3.80102e+06	3.88602e+06	1.54478e+06	3.26011e+06	2.82081e+06	0	1.14884e+06	2.6932e+06	5.21399e+06	1.98976e+06	1.19463e+06	1.73728e+06	2.0263e+06	1.62918e+06	3.04659e+06	4.26409e+06	2.2314e+06	2.9209e+06	5.25073e+06	0	0	3.49687e+06	3.21454e+06	1.57267e+06	4.1172e+06	2.55178e+06	3.10447e+06	2.42705e+06	3.23344e+06	4.16894e+06	1.96525e+06	8.97809e+06	2.20657e+06	1.37031e+06	3.04947e+06	3.60027e+06	4.51686e+06	5.0058e+06	374348	0	4.72105e+06	1.69257e+06	2.95397e+06	2.0261e+06	3.1546e+06	650004	3.05015e+06	1.51899e+06	5.23682e+06	2.51699e+06	1.4643e+06	498386	4.63269e+06	3.31137e+06	755452	716203	3.18586e+06	1.10208e+06	3.5593e+06	3.16646e+06	4.19671e+06	3.18958e+06	5.11885e+06	2.75871e+06	3.01716e+06	4.63186e+06	5.99168e+06	3.52712e+06	1.21253e+06	1.63303e+06	1.2129e+06	0	811430
A0A5C2G420	IGL c3869_light_IGKV2D-40_IGKJ2 (Fragment)	-	-	6.52976e+06	5.39319e+06	7.77447e+06	1.30791e+07	1.13261e+07	1.09231e+07	1.03936e+07	7.66697e+06	9.06034e+06	9.51222e+06	1.03915e+07	7.7532e+06	8.0847e+06	1.23264e+07	7.56064e+06	7.26012e+06	1.52297e+07	1.44792e+07	9.98594e+06	0	0	0	0	6.01247e+06	12635954	1.04626e+07	1.86387e+07	8.91563e+06	6.24777e+06	7.63697e+06	2.28988e+06	6.40616e+06	7.51672e+06	1.06323e+07	6.77274e+06	1.33324e+07	8.08579e+06	6.80433e+06	9.10422e+06	7.05125e+06	9.12942e+06	4.70144e+06	9.59262e+06	1.11565e+07	4.32816e+06	9.05582e+06	1.02991e+07	1.14635e+07	1.01157e+07	4.22731e+06	1.09883e+07	9.37743e+06	7.44284e+06	7.99123e+06	3.99324e+06	1.14064e+07	8.44796e+06	8.24679e+06	7.40598e+06	6.65838e+06	8.42449e+06	5.79708e+06	4.0942e+06	8.55239e+06	7.74805e+06	7.72817e+06	8.81187e+06	1.94461e+07	0	9.63887e+06	9.60616e+06	9.04112e+06	4.95128e+06	9.94729e+06	7.34406e+06	4.12434e+06	7.97787e+06	6.00682e+06	1.40271e+07	8.54218e+06	9.84023e+06	1.53026e+07	9.09436e+06	1.42523e+07	8.61277e+06	7.86319e+06	1.10145e+07	1.9583e+07	1.16828e+07	9.161e+06	1.30695e+07	7.11474e+06	6.66017e+06	1.06442e+07	5.39067e+06	8.89418e+06	1.16411e+07	1.27955e+07	1.13721e+07	9.13479e+06	2.46468e+06	7.54469e+06	6.85853e+06	9.30456e+06	8.18274e+06	1.19234e+07	1.42417e+07	0	8.09678e+06	1.33752e+07	1.14862e+07	7.45714e+06	7.2304e+06	1.09844e+07	9.75251e+06	1.22961e+07	6.95813e+06	8.71602e+06	8.84393e+06	8.34579e+06	8.49735e+06	6.14782e+06
A0A5C2GEV4	IG c952_heavy_IGHV3-48_IGHD6-19_IGHJ4 (Fragment)	-	-	1.51519e+06	0	685641	555228	0	0	1.24929e+06	0	0	1.24271e+06	0	957494	0	0	770281	663533	0	2.87172e+06	581452	8.80126e+06	759439	0	1.29276e+06	8.58941e+06	0	931408	0	0	0	0	0	0	1.20937e+06	0	0	0	0	953142	0	0	0	0	0	579368	0	0	0	395294	2.03559e+06	1.47168e+06	0	772347	0	684816	0	0	0	0	705449	0	0	0	0	0	0	0	432330	0	0	0	0	1.15285e+06	0	0	0	0	657159	0	0	2.44821e+06	1.93422e+06	0	951500	683878	0	0	0	1.1325e+06	0	0	788327	0	1.26124e+06	1.24169e+06	0	0	0	0	598718	0	0	3.71361e+06	1.24207e+06	2.93778e+06	0	1.29092e+06	3.00746e+06	0	0	1.55202e+06	0	0	656333	0	0	0	0	1.23165e+06	0	0	1.99353e+06	0
A0A5C2G059	IGL c937_light_IGKV1-6_IGKJ4 (Fragment)	IGKV1-16	IGKV1-16;A30;SDNK1	4.97585e+06	1.65441e+07	1.01473e+07	1.02222e+07	8.59293e+06	1.04531e+07	5.13109e+06	2.10557e+06	1.06936e+07	1.23964e+07	1.41272e+07	1.2935e+07	1.10023e+07	1.02433e+07	1.29351e+07	1.21996e+07	9.53722e+06	5.53129e+06	7.26273e+06	7.71512e+06	1.34439e+07	1.14514e+07	2.38581e+06	6.1655e+06	5.50812e+06	4.57791e+06	9.63261e+06	8.92673e+06	8.86733e+06	1.51416e+07	6.85871e+06	1.65429e+07	1.69096e+07	6.20039e+06	1.06819e+07	1.58392e+07	1.62146e+07	1.84468e+07	1.08099e+07	1.39919e+07	2.27158e+07	9.84357e+06	5.64916e+06	6.7513e+06	1.28049e+07	5.00595e+06	1.93518e+07	1.10448e+07	8.13897e+06	7.53329e+06	5.57692e+06	9.6307e+06	6.76175e+06	1.50902e+07	3.16996e+06	7.3232e+06	8.54311e+06	7.8809e+06	1.55288e+07	7.09992e+06	2.01804e+07	3.88823e+06	4.16663e+06	6.53446e+06	5.41465e+06	1.04041e+07	8.75096e+06	7.01487e+06	0	1.13841e+06	4.83809e+06	1.48675e+07	2.38807e+06	4.38259e+06	4.10386e+06	2.7098e+06	1.50817e+07	1.25217e+07	1.35674e+07	1.41301e+07	1.54744e+07	1.80309e+07	1.36721e+07	8.31163e+06	4.11547e+06	4.9763e+06	5.58884e+06	3.41323e+06	5.02205e+06	1.21924e+07	1.12988e+07	8.29004e+06	7.08535e+06	7.63688e+06	1.11175e+07	7.05658e+06	6.93021e+06	3.73319e+06	1.0246e+07	4.66966e+06	1.26802e+07	1.35847e+07	1.86686e+07	1.42686e+07	2.92104e+07	4.65449e+06	2.58595e+07	6.14979e+06	1.09946e+07	9.28317e+06	3.61136e+06	1.78543e+07	2.08899e+07	9.26393e+06	1.10262e+07	1.41639e+07	1.01897e+07	18326809	1.17182e+07	1.46725e+07	8.25946e+06	6.94408e+06
A0A5C2G7G8	IGL c3635_light_IGLV3-10_IGLJ3 (Fragment)	IGLV3-10	IGLV3-10;IGL@;V2-7;VL87-2	0	0	0	0	0	2.75177e+06	0	0	0	0	0	1.15163e+07	0	0	0	3.47935e+07	0	0	0	12280193	0	4.03693e+06	2.02392e+07	0	0	0	0	0	0	0	0	0	0	0	0	0	0	0	1.56124e+07	0	0	0	2.35435e+07	0	0	0	0	0	0	0	0	0	0	0	0	0	0	0	0	0	0	0	0	0	0	0	0	0	0	0	0	8.44774e+06	0	0	0	0	0	0	1.03699e+07	0	0	0	0	0	0	0	0	0	0	0	0	7.36786e+06	0	4.92102e+06	0	1.42398e+06	0	0	0	0	0	0	0	0	0	0	8.3947e+06	0	0	0	0	0	0	0	0	0	5.95793e+06	0	0	0	0	0
A0A5C2GQT8	IG c1190_light_IGKV3-20_IGKJ2 (Fragment)	-	-	5.71308e+06	2.7155e+06	3.3926e+06	3.41317e+06	5.48616e+06	1.21754e+06	4.49583e+06	1.95725e+06	825083	5.10309e+06	5.25599e+06	3.53937e+06	4.22652e+06	5.79758e+06	0	1.34477e+06	6.63723e+06	1.79974e+06	1.37631e+06	3.2602e+06	5.49719e+06	5.43515e+06	3.84579e+06	5.3681e+06	1.39266e+06	1.68154e+06	3.0227e+06	4.50447e+06	2.38666e+06	2.21907e+06	0	4.62622e+06	1.7038e+06	7.0872e+06	5.1832e+06	6.10421e+06	7.55643e+06	2.71594e+06	2.30263e+06	5.58602e+06	4.6394e+06	1.48194e+07	6.50588e+07	5.00648e+06	6.19756e+06	3.91853e+06	5.3381e+06	4.57858e+06	2.97532e+06	4.23338e+06	7.16055e+06	5.22513e+06	6.69683e+06	4.04695e+06	387340	2.8477e+06	5.57439e+06	2.58895e+06	2.106e+06	5.74975e+06	3.94993e+06	3.38039e+06	4.18426e+07	4.3174e+06	3.45707e+06	3.74076e+06	4.914e+06	3.54963e+06	0	0	5.77515e+06	6.22713e+06	5.81004e+06	3.46553e+06	0	0	1.84792e+06	2.22895e+06	3.67577e+06	5.81296e+06	3.68367e+06	7.55778e+06	4.9676e+06	5.4183e+06	1.62678e+06	4.50807e+06	6.25241e+06	1.29827e+07	4.36998e+06	1.78578e+06	6.56275e+06	4.12774e+06	3.79228e+06	2.7722e+06	6.73014e+06	4.26319e+06	3.19547e+06	2.16927e+06	5.71651e+06	4.43736e+06	3.42828e+06	3.21383e+06	4.56086e+06	5.64776e+06	3.6471e+06	1.72617e+06	3.981e+06	0	3.78869e+06	4.56516e+06	2.05695e+06	3.34293e+06	1.50751e+06	5.31502e+06	4.1569e+06	1.97772e+06	5.66838e+06	4.2657e+06	3.26654e+06	4.54205e+06	2.57511e+06	2.37124e+06
A0A5C2GQF6	IG c974_heavy_IGHV3-21_IGHD4-11_IGHJ3 (Fragment)	-	-	8.26866e+06	2.10647e+06	6.11969e+06	4.41992e+06	8.96774e+06	3.27442e+06	6.18219e+06	4.52264e+06	5.31258e+06	6.89877e+06	1.77122e+06	8.6821e+06	2.38267e+06	6.08421e+06	9.08157e+06	3.71037e+06	1.52953e+07	3.08207e+06	5.77808e+06	9.76413e+06	2.6134e+06	2.52209e+07	988005	3.63427e+07	3.16389e+06	5.02393e+06	3.78496e+06	3.23629e+06	2.52121e+06	2.74067e+06	0	8.83616e+06	4.64567e+06	1.25094e+07	5.10962e+06	4.75e+06	3.52728e+06	5.22346e+06	5.59723e+06	7.16429e+06	3.13487e+06	8.77199e+06	5.72928e+06	5.97735e+06	8.46881e+06	3.19889e+06	5.31656e+06	4.26662e+06	1.34045e+07	4.80375e+06	4.29824e+06	0	1.38595e+07	6.50185e+06	8.31944e+06	4.09425e+06	5.75381e+06	0	0	7.60615e+06	3.85621e+06	7.00588e+06	7.46942e+06	3.115e+06	3.06949e+06	7.63345e+06	2.22776e+06	0	0	0	6.1797e+06	4.07127e+06	1.19819e+07	2.67377e+06	1.32429e+07	6.39982e+06	5.65554e+06	8.9705e+06	1.85687e+06	2.02174e+07	2.64398e+06	8.57221e+06	8.33498e+06	4.81176e+06	5.1682e+06	3.27585e+06	1.92394e+07	2.41002e+06	0	2.48881e+06	0	3.17253e+06	2.46967e+06	8.94761e+06	6.72347e+06	4.75068e+06	8.20648e+06	5.24256e+06	5.31967e+06	4.8981e+06	1.20336e+07	7.8337e+06	3.52846e+06	3.6666e+06	2.46663e+06	2.48278e+06	6.67227e+06	1.22036e+07	2.43429e+06	0	2.12541e+06	7.90691e+06	5.0317e+06	1.848e+06	2.14991e+06	1.1398e+07	1.13089e+07	4.31409e+06	6.82339e+06	796291	0	1.92035e+06
B4DNH1	Profilin	PFN2	PFN2	0	1.78991e+06	0	451864	565268	0	0	0	0	1.38929e+06	1.0319e+06	952566	1.93438e+06	0	804222	1.81266e+06	0	0	701061	744299	1.4861e+06	538917	740355	2.37788e+06	1.13503e+06	0	1.01783e+06	354699	3.43061e+06	332297	0	1.69758e+06	2.08036e+06	0	774140	1.2161e+06	673215	1.52147e+06	2.7518e+06	1.15418e+06	4.5102e+06	1.74415e+06	0	1.05148e+06	0	0	894418	0	713578	0	663556	0	1.26814e+06	2.35518e+06	0	0	586793	685883	2.13326e+06	889364	1.22115e+06	0	0	615402	0	0	1.20574e+06	0	0	0	0	0	1.87811e+06	0	0	0	0	877767	2.38995e+06	0	0	0	812814	1.92969e+06	0	611348	0	0	1.62438e+06	0	643969	761345	0	0	0	1.02538e+06	514837	0	4.98917e+06	0	541903	391465	5.15348e+06	757059	0	0	0	0	0	1.30324e+06	449920	2.60368e+06	3.44169e+06	0	0	0	2.87802e+06	1.84812e+06	4.15028e+06	691259	0	0
B2RCQ6	cDNA, FLJ96222, highly similar to Homo sapiens betaine-homocysteine methyltransferase (BHMT), mRNA	HEL-S-61p	HEL-S-61p;BHMT2;BHMT	0	0	0	0	0	0	0	1.83521e+07	0	0	0	0	0	0	0	0	0	0	0	0	0	0	0	0	0	0	0	0	0	0	0	0	0	0	0	0	0	0	0	0	0	0	0	0	0	0	0	0	0	1.57643e+06	0	7.59246e+06	0	0	0	0	0	0	0	0	0	0	0	0	0	0	0	0	0	0	0	0	0	0	0	0	0	0	0	0	0	0	0	0	0	0	0	0	0	0	0	3.54874e+06	0	0	0	0	0	0	0	9.98395e+06	0	0	0	0	0	0	0	0	0	0	0	0	0	0	0	0	0	0	2.41248e+06	0	0	0
A0A5C2GJR5	IG c837_light_IGKV1-39_IGKJ2 (Fragment)	-	-	8.39802e+07	4.2979e+07	7.06664e+07	3.69074e+07	1.64078e+07	4.34774e+07	2.6562e+07	2.98493e+07	4.80993e+07	4.39567e+07	3.54853e+07	4.79183e+07	3.96779e+07	4.73658e+07	5.73445e+07	4.78746e+07	8.64575e+07	4.09399e+07	6.74664e+07	4.92376e+07	4.30601e+07	6.28589e+07	3.3155e+07	1.02758e+08	4.71142e+07	4.4521e+07	3.35937e+07	6.54803e+07	5.68166e+07	32916448	6.30642e+07	9.18291e+07	3.51182e+07	7.40732e+07	5.98603e+07	6.49033e+07	4.97726e+07	5.97043e+07	3.92506e+07	4.75696e+07	5.229e+07	7.98515e+07	8.81092e+07	6.19649e+07	62954232	4.89226e+07	7.70025e+07	7.00264e+07	6.36297e+07	5.3732e+07	6.70789e+07	8.04626e+07	8.17392e+07	6.12817e+07	6.85345e+07	5.92879e+07	7.00424e+07	6.94567e+07	6.62851e+07	7.24895e+07	5.07326e+07	6.04018e+07	9.05942e+07	5.71937e+07	5.53684e+07	1.20046e+08	7.06821e+07	6.96871e+07	6.33955e+07	1.92408e+07	6.34701e+07	5.89708e+07	8.95834e+07	4.78138e+07	5.105e+07	5.56026e+07	4.44683e+07	50360638	5.50236e+07	8.46928e+07	5.16703e+07	4.22313e+07	5.91262e+07	3.71909e+07	4.87365e+07	6.12993e+07	5.89278e+07	3.92034e+07	3.22239e+07	5.45376e+07	2.14917e+07	2.86617e+07	2.86498e+07	6.45388e+07	4.12375e+07	5.39899e+07	5.9032e+07	4.42641e+07	4.49317e+07	3.56852e+07	8.19215e+07	5.36399e+07	2.18088e+07	3.40761e+07	2.74299e+07	3.64064e+07	7.44721e+07	7.70459e+07	3.38909e+07	3.96406e+07	2.47367e+07	5.30807e+07	4.62604e+07	3.74468e+07	4.11218e+07	1.09122e+08	7.76391e+07	4.7402e+07	1.64559e+07	5.25161e+07	1.4809e+07	4.10978e+07
B3KS49	Actin-depolymerizing factor	GSN	GSN	0	0	0	0	0	0	9.05146e+06	1.62742e+06	0	2.08624e+06	0	0	3.736e+06	0	0	0	0	0	0	0	0	1.33999e+06	0	0	0	1.22365e+06	995758	0	0	0	0	0	1.03643e+06	0	1.11057e+07	0	0	1.90553e+06	0	0	3.20783e+06	0	0	0	2.26092e+06	0	4.34492e+06	0	0	0	1.52524e+06	1.97428e+06	0	0	629357	0	0	0	1.79805e+06	0	0	1.28841e+06	0	0	0	975064	0	0	0	0	0	0	0	0	0	0	0	0	0	0	1.62561e+06	0	0	9.60759e+06	0	0	0	2.28272e+06	0	0	1.3348e+06	0	0	0	0	0	0	0	0	0	0	0	0	0	0	9.29724e+06	2.37284e+06	0	3.41375e+06	1.44261e+06	3.46077e+06	0	1.01118e+06	2.25492e+06	0	0	1.08392e+07	0	0	1.40793e+06	0	0
A0A5C2GBG8	IGH + IGL c435_light_IGKV3-20_IGKJ2 (Fragment)	-	-	2.44185e+07	2.38369e+07	9.1884e+07	1.02893e+08	6.27588e+07	3.90534e+07	1.96406e+07	2.55522e+07	4.75245e+07	3.37276e+07	2.48008e+07	4.77984e+07	3.8823e+07	1.10158e+08	8.00643e+07	3.12e+07	4.4233e+07	2.06444e+07	9.01436e+07	35791800	131935816	6.5619e+07	1.11487e+08	2.0551e+07	1.59714e+08	3.17178e+07	1.37974e+08	4.34793e+07	1.32972e+07	3.55563e+07	4.92804e+07	2.1344e+07	2.91597e+07	3.76198e+07	7.19095e+07	3.03155e+07	4.8118e+07	1.74048e+07	0	2.64369e+07	6.27579e+07	7.0541e+07	1.28837e+08	1.08439e+08	7.6189e+07	9.10548e+07	1.51766e+08	3.5527e+07	1.14971e+08	2.4901e+07	1.34422e+08	2.63862e+07	7.26133e+07	5.73179e+07	4.44394e+07	5.11094e+07	2.84187e+07	1.07836e+08	6.81434e+07	7.1035e+07	4.8414e+07	6.71342e+07	3.49068e+07	2.93216e+07	6.90762e+07	4.09212e+07	7.81345e+07	8.20011e+07	6.80041e+07	0	9.11135e+07	9.95626e+07	5.46359e+07	1.19051e+08	4.2672e+07	7.08655e+07	1.93951e+07	2.21491e+08	2.90252e+07	9.53921e+07	1.52313e+08	7.49902e+07	1.32522e+08	6.15348e+07	4.37821e+07	6.14432e+07	5.52125e+07	2.01539e+08	3.23038e+07	2.38278e+07	8.19267e+07	110240731	4.60241e+07	6.20251e+07	7.14025e+07	9.02404e+07	6.55556e+07	2.67844e+07	5.98119e+07	7.75467e+07	0	4.48506e+07	3.72893e+07	5.4812e+07	1.74466e+07	5.52527e+07	6.45213e+07	9.15161e+07	2.8907e+07	7.26438e+07	3.94875e+07	4.17613e+07	3.72988e+07	1.68573e+07	107421165	4.24973e+07	1.10835e+08	5.27952e+07	7.14949e+07	3.88583e+07	2.29274e+07	2.01071e+07
A0A5C2GZU5	IG c1300_light_IGKV1-12_IGKJ1 (Fragment)	-	-	9.87923e+07	6.53783e+07	8.07781e+07	5.08027e+07	7.46186e+07	1.38786e+08	1.01574e+08	9.22546e+07	5.84694e+07	7.00602e+07	5.10696e+07	1.32942e+08	4.83443e+07	6.22225e+07	1.5199e+08	1.56086e+08	1.20012e+08	4.3865e+07	4.45974e+07	74017032	3.81053e+07	1.4698e+08	205262183	2.02446e+08	106144617	5.21536e+07	6.21891e+07	7.72786e+07	5.12791e+07	1.03682e+08	5.6734e+07	1.41694e+08	5.81682e+07	1.19144e+08	4.9251e+07	190935963	6.47285e+07	137661642	8.87999e+07	7.8865e+07	5.0372e+07	1.61658e+08	1.08779e+08	8.08587e+07	1.06645e+08	7.94319e+07	7.6376e+07	1.12246e+08	7.10794e+07	4.6446e+07	1.06542e+08	9.69417e+07	78835171	4.1586e+07	9.24856e+07	7.79847e+07	9.69665e+07	5.11549e+07	6.82993e+07	9.54864e+07	7.64715e+07	9.19564e+07	1.18675e+08	5.92647e+07	4.68483e+07	106497385	6.76739e+07	7.90921e+07	7.6502e+07	4.08982e+07	81213169	8.79501e+07	1.05215e+08	4.62823e+07	6.56565e+07	6.15508e+07	6.06748e+07	1.06089e+08	2.25827e+08	1.57307e+08	4.5054e+07	6.67844e+07	1.47635e+08	3.90669e+07	7.92612e+07	0	9.81874e+07	2.26108e+08	1.31191e+08	4.79656e+07	4.72468e+07	9.66543e+07	3.65315e+07	5.19638e+07	1.40427e+08	7.12591e+07	1.74027e+08	9.71098e+07	1.97314e+08	9.7224e+07	1.09758e+08	1.04719e+08	5.15625e+07	5.76375e+07	9.2666e+07	8.07711e+07	1.4478e+08	119538651	7.69188e+07	6.68111e+07	6.49998e+07	4.95272e+07	7.78371e+07	6.59715e+07	5.58007e+07	7.11043e+07	8.88161e+07	7.15581e+07	5.78183e+07	4.67639e+07	4.15147e+07	186793182
Q53EW4	Myotubularin-related protein 9 variant (Fragment)	MTMR9	MTMR9	0	0	0	0	0	0	0	0	0	0	0	0	0	0	0	0	0	0	0	0	0	0	0	1.70055e+06	0	0	0	0	769280	0	0	0	770749	0	0	0	0	0	2.60714e+06	0	0	0	0	0	0	0	0	0	0	0	0	0	0	0	0	0	0	0	0	0	0	0	0	0	0	0	0	0	0	2.2179e+06	0	0	0	0	0	0	0	0	0	0	0	0	0	0	0	0	0	0	0	0	0	0	0	0	0	0	0	0	0	1.06681e+06	0	0	0	0	0	0	0	0	0	0	1.34998e+06	0	0	0	0	0	0	556664	1.07272e+06	0	0	0
A0A5C2GQ75	IG c680_heavy_IGHV4-34_IGHD2-15_IGHJ4 (Fragment)	IGHV4-34	IGHV4-34;VH4-34;IgH	2.34443e+06	5.29216e+06	2.20184e+06	4.47786e+06	3.28547e+06	7.54657e+06	6.09986e+06	3.65542e+06	3.07269e+06	8.35142e+06	3.78418e+06	3.07134e+06	1.2026e+07	3.99513e+06	8.07588e+06	4.22e+06	1.02376e+07	5.11473e+06	0	6294585	4.96374e+06	1.42467e+07	3.50747e+06	1.14282e+07	5.50548e+06	3.92203e+06	4.62062e+06	6.67807e+06	8.15251e+06	6.65937e+06	3.44811e+06	1.36503e+07	6.33286e+06	1.14112e+07	1.32088e+07	7.69714e+06	6.08778e+06	5.7947e+06	2.22053e+07	5.82255e+06	1.13382e+07	1.04116e+07	5.18339e+06	5.07684e+06	6.86772e+06	5.15872e+06	5.42319e+06	4.82363e+06	5.7534e+06	4.27243e+06	5.43097e+06	5.90591e+06	4.83806e+06	1.11796e+07	0	0	1.84507e+06	7.69906e+06	3.55066e+06	0	4.62232e+06	2.85019e+06	1.19384e+07	6.00042e+06	3.67101e+06	5.80656e+06	2.81372e+06	3.12637e+06	2.66592e+06	1.40809e+07	8.62297e+06	6.11959e+06	3.41808e+06	4.05393e+06	1.28805e+06	4.52652e+06	5.35887e+06	2.58009e+06	4.28674e+06	1.0248e+07	3.02183e+06	2.74071e+06	2.74753e+06	4.38984e+06	5.13239e+06	2.53588e+06	4.21678e+06	2.33048e+06	2.29351e+06	3.92654e+06	5.53915e+06	1.02028e+07	7.55592e+06	4.66361e+06	6.95146e+06	7.65138e+06	2.57396e+06	4.08908e+06	3.09009e+06	3.69252e+06	2.58233e+06	6.62995e+06	5.24686e+06	6.18765e+06	7.74646e+06	4.29343e+06	3.3435e+06	1.51618e+06	4.68479e+06	2.68278e+06	4.38612e+06	6.79581e+06	6.65019e+06	4.06187e+06	2.98808e+06	0	0	5.66304e+06	7.50105e+06	8.5918e+07	8.68117e+06	2.65699e+06
A0A5C2G868	IGH c598_heavy__IGHV3-7_IGHD3-16_IGHJ4 (Fragment)	VH	VH;HEL-214;IGHV3-7;IgH	8.70787e+07	2.1023e+08	1.17296e+08	1.24485e+08	1.31e+08	8.12736e+07	1.41716e+08	7.68155e+07	1.38063e+08	2.40552e+08	2.06351e+08	1.72569e+08	1.06508e+08	1.66755e+08	1.17034e+08	2.0973e+08	1.61235e+08	1.10357e+08	1.20174e+08	126534736	6.98744e+07	8.48128e+07	9.19106e+07	9.32951e+07	7.01952e+07	1.15321e+08	1.0308e+08	2.43234e+08	133294707	2.19108e+08	1.42758e+08	1.33139e+08	2.06347e+08	1.33202e+08	189515286	201398032	194760349	1.69118e+08	2.3969e+08	1.54017e+08	144720237	3.35649e+07	6.79519e+07	6.71175e+07	1.0246e+08	1.27265e+08	6.23868e+07	1.17915e+08	7.55833e+07	1.00983e+08	6.66563e+07	8.08193e+07	2.11612e+07	8.81811e+07	1.11236e+07	5.24234e+07	1.34543e+08	8.17387e+07	1.30686e+08	2.83037e+07	1.37019e+08	1.94205e+07	4.20678e+07	8.67653e+07	7.86463e+07	1.10255e+08	1.03147e+08	1.24395e+08	5.86683e+07	1.6436e+08	9.09828e+07	1.06334e+08	7.44303e+07	1.58496e+08	123870311	1.83303e+08	1.4546e+08	1.12842e+08	1.43299e+08	2.70369e+07	1.41047e+08	1.09035e+08	9.13452e+07	153667575	1.10091e+08	1.08355e+08	8.69383e+07	1.36732e+08	101957575	3.26125e+08	1.26472e+08	8.42869e+07	1.3007e+08	1.26628e+08	6.94167e+07	7.36951e+07	3.82921e+07	8.02212e+07	1.05916e+08	7.79019e+07	1.0468e+08	1.2103e+08	1.87107e+08	1.35637e+08	1.65701e+08	1.44385e+08	6.49295e+07	6.51388e+07	1.13031e+08	1.33008e+08	1.01558e+08	2.01683e+08	1.63853e+08	147432075	1.16838e+08	1.25822e+08	5.99539e+07	1.12685e+08	1.53372e+08	1.58768e+08	1.33995e+08	9.11441e+07
A0A5C2G3A1	IGL c2425_light_IGKV3D-20_IGKJ4 (Fragment)	V-kappa-3	V-kappa-3	4.38891e+07	5.89771e+07	7.5505e+07	1.41605e+08	1.00833e+08	6.0473e+07	1.02468e+08	4.56045e+07	5.00636e+07	9.41548e+07	6.29092e+07	4.29966e+07	6.38047e+07	4.73725e+07	8.93581e+07	7.79608e+07	5.20547e+07	8.46445e+07	6.72683e+07	33543010	4.47666e+07	4.38794e+07	4.72959e+07	6.12357e+07	4.32476e+07	7.41842e+07	93855063	7.84468e+07	6.60484e+07	7.71577e+07	5.18239e+07	1.00692e+08	8.153e+07	3.51809e+07	6.88673e+07	5.15675e+07	6.83661e+07	5.82114e+07	4.70954e+07	7.56791e+07	8.56392e+07	6.38556e+07	2.16692e+07	8.16308e+07	4.1758e+07	3.98488e+07	1.50226e+08	7.94942e+07	7.07993e+07	4.59099e+07	6.69935e+07	7.94015e+07	3.5107e+07	6.95839e+07	4.30441e+07	6.9116e+07	5.84952e+07	7.61744e+07	8.81458e+07	4.82775e+07	3.70513e+07	5.00395e+07	3.19759e+07	3.40561e+07	4.25092e+07	5.31822e+07	8.28292e+07	4.67697e+07	3.92845e+07	1.22665e+08	6.83776e+07	6.7384e+07	2.40312e+07	1.11708e+08	4.81958e+07	4.19205e+07	9.31906e+07	1.36569e+08	7.55448e+07	1.71552e+08	1.22085e+08	1.13088e+08	9.48698e+07	7.8924e+07	7.17856e+07	8.50906e+07	5.51557e+07	114495791	9.20212e+07	7.32321e+07	9.83927e+07	1.26349e+08	7.49672e+07	9.34278e+07	8.08629e+07	9.82747e+07	5.92887e+07	7.2687e+07	6.88381e+07	1.55293e+08	6.11239e+07	8.16988e+07	7.39159e+07	8.46553e+07	6.64372e+07	106517647	4.50186e+07	3.27022e+07	7.59356e+07	1.39072e+08	9.9497e+07	6.08316e+07	1.03388e+08	1.00448e+08	9.08272e+07	1.0329e+08	3.06656e+08	8.22087e+07	1.09091e+08	1.13585e+08	1.724e+08	8.1413e+07
A0A5C2GE35	IG c68_heavy_IGHV3-23_IGHD2-15_IGHJ4 (Fragment)	IGHV3-9	IGHV3-9;IGHV3-43D;IgH;VH3;DKFZp686P15220	1.2598e+07	0	1.49118e+06	2.10517e+06	2.08997e+06	5.7909e+06	9.55384e+06	6583084	6.70254e+06	1.7643e+06	4.76648e+06	6.91469e+06	0	8.66616e+06	4.28754e+07	4.3435e+06	1.35723e+07	1.43861e+06	0	5.53619e+06	2.04134e+06	1.20091e+07	1.71793e+06	2.69259e+07	0	0	0	1.34218e+07	3.63734e+06	7.6043e+06	8.28482e+06	9.66571e+06	6.08205e+06	7.60568e+06	0	9.47493e+06	0	5.78353e+06	1.40177e+07	9.87238e+06	6.03201e+06	1.71412e+07	9.20178e+06	8.6243e+06	1.15788e+07	5.59197e+06	9.48763e+06	1.16063e+07	6.73239e+06	3.98906e+06	5.51292e+06	5.45634e+06	1.16347e+07	7.57044e+06	1.28581e+07	9.0756e+06	1.52508e+07	0	4.99458e+06	9.24412e+06	3.0431e+06	9839308	1.04832e+07	0	3.01388e+06	1.14724e+07	6.13571e+06	6.82474e+06	8.46529e+06	2.84439e+06	1.73075e+07	0	2.58159e+07	0	7.26017e+06	5.43819e+06	9.33083e+06	875464	9.62464e+06	2.67277e+07	6.38439e+06	1.38288e+06	8.691e+06	5.07389e+06	4.64423e+06	0	0	2.03141e+06	3.08477e+06	6.27914e+06	1.72343e+06	1.50026e+06	0	2.29895e+06	9.03563e+06	1.48066e+07	5.13024e+06	6.89261e+06	6.87017e+06	1.69591e+06	2.33886e+07	1.12291e+07	1.42933e+06	1.76167e+06	2.26887e+06	1.4076e+06	6.15238e+06	2.04393e+07	1.99208e+06	0	2.45598e+06	2.90641e+06	8.35249e+06	1.99161e+06	0	1.21195e+06	1.50631e+07	9.90031e+06	5.0732e+06	1.8249e+06	4.85554e+06	1.10619e+07
A8K2X6	cDNA FLJ77840, highly similar to Homo sapiens solute carrier family 43, member 3 (SLC43A3), mRNA	hCG_39762	hCG_39762;SLC43A3	0	594115	0	0	250749	0	0	0	0	0	0	0	0	0	0	0	0	0	0	0	0	0	0	0	0	0	0	650860	1.0685e+06	0	0	0	0	0	0	735798	0	0	0	0	1.42484e+06	0	705191	684111	0	0	0	0	574150	450726	669588	649713	0	959674	0	761189	0	0	603199	0	0	0	0	0	0	0	1.07556e+06	0	0	5.60671e+06	486191	0	0	0	0	0	530240	0	1.29259e+06	0	0	0	0	357009	325827	486588	0	0	0	920281	859625	0	520198	406654	0	0	0	359968	286759	0	0	0	0	0	0	0	0	0	0	0	0	1.01796e+06	0	0	0	0	3.30843e+06	0	696808	0	0	0
A0A5C2G487	IGL c3992_light_IGKV3-20_IGKJ4 (Fragment)	IGK@	IGK@;HEL-213	4.80265e+06	0	1.70192e+06	752269	3.52593e+06	0	2.87165e+06	0	1.52365e+06	5.30014e+06	2.78735e+06	2.1439e+06	1.67179e+06	0	1.18302e+06	3.09086e+06	6.63723e+06	0	0	4.92686e+06	1.26394e+06	2.7731e+06	2.77108e+06	5.3681e+06	0	0	0	3.14371e+06	3.35689e+06	0	0	2.97571e+06	2.50558e+06	6.19514e+06	2.94198e+06	4.49654e+06	5.31437e+06	0	0	5.35234e+06	0	1.21957e+07	6.25506e+07	3.03033e+06	4.22613e+06	3.91853e+06	2.77445e+06	2.73499e+06	0	1.41327e+06	4.2435e+06	1.72306e+06	5.33688e+06	2.29604e+06	706619	1.89686e+06	4.56777e+06	2.58895e+06	2.106e+06	4.12373e+06	4.59501e+06	2.30099e+06	0	4.3174e+06	2.06018e+06	3.74076e+06	4.06245e+06	3.54963e+06	0	1.43892e+06	4.08053e+06	3.73856e+06	5.22244e+06	1.34914e+06	0	0	0	2.22895e+06	1.35146e+06	4.1893e+06	1.4919e+06	3.85806e+06	2.5281e+06	1.52498e+06	852107	2.68344e+06	3.19567e+06	2.55812e+06	1.65705e+06	0	1.72824e+06	2.16944e+06	1.10341e+06	873494	4.34125e+06	4.26319e+06	2.33071e+06	0	3.9848e+06	1.79252e+06	3.42828e+06	1.63959e+06	989014	1.50075e+06	0	0	3.72578e+06	0	3.39747e+06	3.18199e+06	515610	3.72969e+06	1.50751e+06	1.03132e+06	2.04548e+06	730929	3.13461e+06	1.84681e+06	1.77441e+06	3.08725e+06	0	2.37124e+06
A0A5C2FXH4	IGL c1552_light_IGKV3-20_IGKJ1 (Fragment)	IGK@	IGK@;HEL-213	0	0	514870	1.24907e+06	1.01579e+06	666090	1.66497e+06	1.64128e+06	1.08085e+06	2.4365e+06	1.10494e+06	707442	0	1.12212e+06	1.25329e+06	0	1.03854e+06	1.11594e+06	1.05427e+06	3115191	1.65468e+06	1.58067e+06	1.27471e+06	0	605566	949807	2.04389e+06	1.24891e+06	653245	480037	0	0	1.19072e+06	0	0	1.42662e+06	688092	0	1.66247e+06	1.06628e+06	2.11782e+06	0	585398	1.87852e+06	2.01128e+06	0	1.12645e+06	0	0	783341	649915	622229	0	905558	0	0	0	0	1.06995e+06	0	0	0	0	0	0	0	1.30904e+06	0	0	0	0	494324	0	0	0	0	2.33278e+06	1.27099e+06	2.33095e+06	790222	932676	847397	929004	987043	575999	689735	679905	1.52696e+06	2.35752e+06	2.05112e+06	1.67347e+06	798079	2.71645e+06	1.87625e+06	1.3417e+06	631543	592015	666489	962985	1.11735e+06	0	719050	1.36641e+06	3.01214e+06	3.07925e+06	1.43447e+06	1.08198e+06	0	1.47637e+06	775148	4.80081e+06	1.27833e+06	1.47701e+06	1.11083e+06	892392	0	1.03764e+06	1.8182e+06	2.15339e+06	3.78213e+06	0	1.10183e+06
A0A5C2GKD2	IGH + IGL c487_light_IGKV1-12_IGKJ3 (Fragment)	-	-	2.96209e+06	3.92581e+06	4.68209e+06	8.29869e+06	8.16061e+06	3.35822e+06	1.01055e+07	5.23669e+06	2.38226e+06	4.21862e+06	4.88939e+06	6.55585e+06	641831	3.68014e+06	7.48403e+06	6.7794e+06	5.86904e+06	4.82196e+06	3.80275e+06	4.68929e+06	4.168e+06	1.55316e+06	0	4.2244e+06	0	8.50628e+06	5.21576e+06	3.66848e+06	3.44616e+06	5.50509e+06	2.05705e+06	5.24477e+06	3.08634e+06	4.57037e+06	1.78981e+06	6.82403e+06	5.71729e+06	5.2762e+06	4.67337e+06	5.59426e+06	823287	2.77636e+06	6.55594e+06	5.26766e+06	0	0	6.77561e+06	2.97874e+06	1.35936e+06	1.67811e+06	4.01447e+06	4.29894e+06	0	0	0	0	3.9472e+06	2.22532e+06	5.26874e+06	0	4.38539e+06	994968	2.59874e+06	0	0	1.88251e+06	2.91569e+06	3.52077e+06	0	1.51548e+06	0	5.04182e+06	1.76069e+06	6.51724e+06	0	7.2522e+06	4.83997e+06	3.13056e+06	3.66011e+06	5.12417e+06	2.92057e+06	5.63149e+06	3.77826e+06	2.26355e+06	3.17978e+06	1.91018e+06	1.72147e+06	1.24271e+07	7.9988e+06	2.54313e+06	5.18129e+06	8.07971e+06	2.20914e+06	5.72352e+06	0	6.65067e+06	4.67132e+06	4.5425e+06	6.93767e+06	8.18689e+06	2.25539e+06	4.87426e+06	8.32689e+06	7.72661e+06	5.11541e+06	8.31811e+06	8.07936e+06	2.60897e+06	6.51494e+06	8.60136e+06	7.27299e+06	3.85548e+06	7.27073e+06	6.85881e+06	1.03437e+07	8.26969e+06	8.10172e+06	8.4311e+06	5.53103e+06	5.67241e+06	1.11915e+07	5.10414e+06
A0A5C2GPH7	IG c470_heavy_IGHV1-2_IGHD6-19_IGHJ3 (Fragment)	-	-	0	1.62185e+06	1.04717e+06	2.02619e+06	2.06587e+06	1.4744e+06	1.10057e+06	0	0	2.63593e+06	2.0818e+06	1.28021e+06	0	1.01199e+06	1.60287e+06	1.39163e+06	1.56084e+06	0	0	1.99403e+06	2.06015e+06	5.20349e+06	863108	4.68701e+06	1.56954e+06	946588	0	1.99142e+06	0	1.27035e+06	0	2.83731e+06	1.73006e+06	0	0	1.8873e+06	965215	0	0	1.34737e+06	0	0	0	0	0	0	0	0	0	824810	0	731874	0	0	0	0	0	0	0	0	0	0	0	0	0	0	1.16893e+06	0	0	1.8193e+06	0	0	0	0	0	0	1.40746e+06	1.01714e+06	2.65418e+06	1.45698e+06	1.27664e+06	1.15726e+06	1.7826e+06	1.3446e+06	0	0	645946	595015	1.59719e+06	1.25147e+06	1.71505e+06	1.66973e+06	1.1299e+06	1.67301e+06	2.12068e+06	1.38746e+06	1.24001e+06	727385	1.11947e+06	1.90842e+06	0	0	2.10329e+06	1.74845e+06	2.10119e+06	2.53755e+06	1.69718e+06	1.0087e+06	1.47196e+06	1.28375e+06	2.00759e+06	2.338e+06	2.26215e+06	2.47223e+06	1.8287e+06	0	2.94999e+06	2.00344e+06	2.0885e+06	2.2832e+06	1.95747e+06	1.62816e+06
Q59GY0	Apolipoprotein B mRNA editing enzyme, catalytic polypeptide-like 3C variant (Fragment)	APOBEC3D	APOBEC3D;APOBEC3F;APOBEC3C;APOBEC3DE	0	1.32385e+06	0	0	47054.6	0	96481.9	0	2.84368e+06	48198.5	822697	0	0	0	0	47312.3	0	0	2.1099e+06	0	0	0	0	0	0	0	0	0	0	0	0	0	0	0	660152	0	0	413921	0	0	0	0	0	0	0	0	0	841595	0	0	0	170072	0	192616	0	23375.2	394003	0	59513.4	758010	118066	0	480821	24189.8	0	0	8837.66	0	0	0	0	0	0	0	0	0	0	0	922707	22609.1	25450.2	0	15401.6	0	0	0	0	0	0	0	0	0	0	0	0	0	0	0	29109.6	217254	0	56401.1	0	0	196772	0	21816.8	13101	56511.8	0	2.28365e+06	0	83014.8	0	28629.6	0	27169.3	1.84169e+06	0	58347.2	18754.4	0
B2R9C5	cDNA, FLJ94330	NSL1	NSL1;C1orf48	0	4.67399e+06	1.80983e+06	1.20334e+06	2.55463e+06	1.97213e+06	4.03289e+06	5.10857e+06	2.83927e+06	2.92351e+06	0	1.61418e+06	4.69291e+06	2.03034e+06	3.08064e+06	2.90867e+06	2.26746e+06	3.713e+06	2.3961e+06	2.45815e+06	3.73483e+06	3.29527e+06	4.89898e+06	2.96435e+06	3.34109e+06	2.60667e+06	3.51947e+06	6.34192e+06	9.87743e+06	3.93939e+06	4.75878e+06	3.17339e+06	4.59748e+06	0	1.53731e+06	706123	3.57561e+06	3.14781e+06	5.3664e+06	4.91736e+06	4.92788e+06	1.89447e+06	0	2.51203e+06	3.26039e+06	0	0	0	3.00273e+06	3.75525e+06	0	639062	2.18201e+06	4.05822e+06	1.88592e+06	0	984090	0	0	1.61245e+06	3.48755e+06	1.87612e+06	1.17074e+06	2.26221e+06	2.15529e+06	2.33812e+06	6.15387e+06	5.21112e+06	1.21801e+06	5.26796e+06	1.71361e+06	1.58235e+06	1.04593e+06	1.70504e+06	0	0	4.42202e+06	2.01795e+06	4.05776e+06	0	2.1568e+06	2.3995e+06	1.78845e+06	0	1.97488e+06	2.20073e+06	3.61455e+06	1.01362e+06	0	4.29366e+06	2.6088e+06	4.72032e+06	3.55151e+06	2.33282e+06	2.29893e+06	1.00632e+06	1.93546e+06	3.14756e+06	2.46536e+06	0	2.96067e+06	2.04697e+06	0	2.53495e+06	0	3.83856e+06	2.07826e+06	1.51513e+06	4.2662e+06	5.33175e+06	2.72879e+06	3.08852e+06	2.2247e+06	0	2.91138e+06	2.60354e+06	0	2.74099e+06	2.68047e+06	0	1.1456e+06	731856
A0A5C2GTY5	IG c1339_heavy_IGHV3-9_IGHD6-6_IGHJ6 (Fragment)	DKFZp686C11235	DKFZp686C11235;DKFZp686L19235;VH;VH3;VH-7;IGHV3-11;IgH;IGHV3OR16-9;IGHV3-20;VH-3;HEL-214;IGHV3OR16-10;HEL180;HuVH8B	4.10137e+06	631304	1.00309e+06	0	0	1.20819e+06	0	0	0	0	0	0	1.40602e+06	0	0	4.52344e+06	1.54083e+06	0	0	0	0	0	0	0	0	0	0	0	1.75886e+06	0	0	0	0	0	0	0	0	738465	0	0	0	2.82522e+06	1.05523e+06	0	941399	0	0	0	0	0	1.15078e+06	0	0	0	1.30786e+06	1.19907e+06	0	0	0	856058	2.25666e+06	2.21687e+06	0	0	0	795045	0	1.95846e+06	0	0	0	1.31886e+06	1.86914e+06	0	3.12687e+06	0	0	0	0	0	0	1.13987e+06	1.19138e+06	0	0	0	0	1.61297e+06	0	0	1.60378e+06	0	0	1.45472e+06	0	1.08417e+06	1.32884e+06	1.30216e+06	1.88622e+06	0	0	0	0	0	0	0	0	0	0	0	0	0	851813	0	0	2.29236e+06	0	0	0	0	0	0
B4DXL5	Replication termination factor 2	RTF2	RTF2	0	1.62045e+06	0	0	0	4.99088e+06	0	0	0	0	3.39228e+06	0	0	0	1.19479e+06	2.42791e+06	0	0	0	0	5.07321e+06	2.7446e+06	5.77982e+06	1.47252e+06	0	0	0	0	3.35289e+06	1.43923e+06	0	0	0	3.501e+06	3.17497e+06	2.16561e+06	3.31193e+06	1.19286e+06	2.35278e+06	0	3.53456e+06	0	0	0	1.7902e+06	0	0	0	0	1.38935e+06	0	2.13579e+06	2.28021e+06	0	0	0	0	5.01921e+06	4.06958e+06	0	0	0	1.88905e+06	2.9431e+06	3.19033e+06	2.38802e+06	0	0	2.95536e+06	2.35589e+06	0	2.44061e+06	0	0	2.91775e+06	0	0	0	1.48792e+06	0	0	5.55061e+06	5.19638e+06	0	0	4.72718e+06	0	5.50125e+06	1.70704e+06	0	4.35546e+06	0	0	0	0	0	3.1803e+06	5.49654e+06	0	0	0	0	0	0	0	0	4.24745e+06	0	0	0	1.52664e+06	0	0	0	0	0	0	0	0	0	2.53222e+06	0
A0A5C2GEI8	IGH c441_heavy__IGHV3-72_IGHD3-22_IGHJ4 (Fragment)	IGHV3-15	IGHV3-15;IGHV3OR15-7;IGHV3-49;IGHV3-73;IGHV3-72;IgH	6.3994e+06	5.95064e+06	0	1.03309e+06	4.59129e+06	3.2884e+06	1.03388e+06	562067	5.7388e+06	1.53883e+06	3.225e+06	7.42887e+06	0	4.09381e+06	3.63164e+06	5.63587e+06	6.98217e+06	5.46945e+06	1.5969e+06	4.38313e+06	0	0	1.82598e+06	8.84538e+06	4.25735e+06	1.69228e+06	2.00277e+06	6.90599e+06	3.18032e+06	5.15056e+06	0	8.93387e+06	993173	3.9218e+06	3.5555e+06	4.55954e+06	5.32037e+06	3.63496e+06	6.42073e+06	3.79623e+06	4.58287e+06	6.90555e+06	1.9623e+06	2.37831e+06	2.66634e+06	3.43735e+06	3.45831e+06	4.02229e+06	4.39691e+06	2.56819e+06	4.17688e+06	6.94327e+06	5.22274e+06	2.34317e+06	5.05988e+06	2.17778e+06	4.31682e+06	1.14159e+06	2.48949e+06	3.44134e+06	1.25677e+06	3.68895e+06	3.81699e+06	2.58121e+06	1.26833e+06	4.1981e+06	1.63782e+06	3.98777e+06	3.60584e+06	0	1.90842e+06	5.1559e+06	8.8344e+06	2.06241e+06	1.30385e+06	5.35929e+06	3.32143e+06	3.52648e+06	7.75867e+06	8.34937e+06	6.39656e+06	1.80577e+06	3.47056e+06	1.05921e+06	2.80949e+06	3.91756e+06	4.50745e+06	3.41111e+06	4.12415e+06	2.23787e+06	0	3.212e+06	1.5109e+06	1.80804e+06	2.36627e+06	1.15497e+06	706713	2.01572e+06	5.24703e+06	2.62985e+06	1.45367e+07	1.09184e+06	1.81716e+06	775012	1.82933e+06	1.85023e+06	2.93786e+06	6.11683e+06	1.59679e+06	1.02739e+06	3.41663e+06	2.9691e+06	3.77735e+06	2.91366e+06	1.36952e+06	3.63683e+06	8.00584e+06	2.82121e+06	4.02066e+06	708589	2.32387e+06	2.65771e+06
A0A5C2GEM9	IGH + IGL c590_light_IGKV1-39_IGKJ5 (Fragment)	-	-	979072	0	0	0	1.85515e+06	0	0	0	0	739183	0	540719	0	382125	2.34384e+06	303925	0	842316	621998	2.08075e+06	0	633244	1.30149e+06	0	0	0	632825	0	2.17453e+06	0	0	751712	563022	0	0	526305	0	0	786918	0	0	1.95458e+06	2.16452e+06	699686	2.16888e+06	0	0	3.10147e+06	835424	1.26431e+06	2.38425e+06	2.36461e+06	1.21353e+06	0	1.18619e+06	736062	1.9452e+06	0	960111	2.12452e+06	2.73286e+06	0	2.02045e+06	1.12697e+06	2.43689e+06	1.10364e+06	721778	0	1.15458e+06	0	1.01675e+06	1.28224e+06	2.54569e+06	497677	2.29617e+06	0	340809	832535	794053	1.06035e+06	1.78289e+06	558540	3.02824e+06	1.40698e+06	0	355818	812633	2.22296e+06	1.14343e+06	0	0	2.20815e+06	0	0	2.00599e+06	916003	0	0	3.45005e+06	0	0	0	592170	0	0	482409	0	0	0	485470	2.27533e+06	0	1.58226e+06	0	683274	0	0	793789	0	599343	797732	1.80367e+06
A0A5C2GPL4	IG c520_heavy_IGHV4-34_IGHD3-16_IGHJ4 (Fragment)	IGHV4-61	IGHV4-61;VH4-34;IGHV4-59;IGH@;IGHV4-30-4;IGHV4-39;IGHV4-34;IGHV4-38-2;IgH	0	0	1.64991e+06	1.45716e+06	1.34137e+06	0	0	0	0	1.53686e+06	0	0	0	0	1.62359e+06	0	983202	0	0	0	0	0	0	0	0	0	0	0	0	0	0	0	0	0	0	3.36064e+06	1.09188e+06	0	0	0	0	0	0	0	958872	6.26469e+06	0	0	0	0	0	0	0	1.05854e+06	0	744089	1.73938e+06	0	0	0	0	0	0	0	0	1.02156e+06	0	0	0	2.77825e+06	0	0	0	0	0	0	0	0	0	2.13963e+06	0	1.10488e+06	0	775546	888994	0	0	0	0	0	1.31411e+06	1.8937e+06	0	0	0	0	1.51296e+06	902308	1.61837e+06	0	0	0	1.10366e+06	0	0	1.18831e+06	0	0	0	0	0	0	0	1.23147e+06	0	0	1.24127e+06	1.77659e+06	1.84715e+06	0	1.39996e+06	0
A0A5C2G542	IGH c10_heavy__IGHV5-51_IGHD5-18_IGHJ6 (Fragment)	IGHV5-51	IGHV5-51;IgH	1.67539e+06	6.14751e+06	5.40978e+06	1.15254e+07	6.26094e+06	6.9445e+06	7.78155e+06	5.128e+06	6.12543e+06	7.80661e+06	5.18832e+06	7.22607e+06	4.98716e+06	5.70743e+06	0	6.5329e+06	5.4033e+06	6.8686e+06	0	5.33163e+06	6.40872e+06	4.47585e+06	3.79151e+06	0	0	6.18594e+06	9.74026e+06	0	1.94079e+07	5.49103e+06	0	1.01984e+07	8.85638e+06	6.68e+06	3.19893e+06	3.48958e+06	0	0	1.23206e+07	1.20935e+06	5.34692e+06	2.36132e+06	2.69661e+06	0	2.10138e+06	2.12184e+06	3.11182e+06	2.18856e+06	0	5.0916e+06	0	2.16176e+06	0	5.1794e+06	0	3.6611e+06	2.47247e+06	2.27833e+06	4.92761e+06	4.8063e+06	3.61694e+06	1.43826e+06	1.77885e+06	0	0	3.26806e+06	2.44277e+06	2.19981e+06	0	6.03647e+06	0	2.52753e+06	0	0	1.0338e+06	0	6.85311e+06	3.71772e+06	0	0	5.92199e+06	5.9371e+06	7.39319e+06	5.51874e+06	4.43326e+06	6.03624e+06	5.72183e+06	6.67402e+06	8.63176e+06	4.14209e+06	5.93455e+06	6.06393e+06	6.36403e+06	5.91441e+06	4.01408e+06	5.20535e+06	1.61266e+06	5.50191e+06	4.33765e+06	8.19686e+06	5.60458e+06	6.62792e+06	7.08524e+06	9.92618e+06	8.60966e+06	5.17006e+06	1.64438e+06	2.80035e+06	6.32513e+06	7.70315e+06	7.55709e+06	3.02918e+06	6.10062e+06	1.11473e+07	7.72565e+06	6.97863e+06	2.33758e+06	5.15903e+06	6.20735e+06	8.61041e+06	1.55976e+07	9.86641e+06
A0A5C2G7V5	IGL c594_light_IGKV3-20_IGKJ1 (Fragment)	-	-	1.53505e+07	5.75837e+06	1.81689e+07	9.49249e+06	1.53173e+07	1.66175e+07	1.47985e+07	1.09083e+07	7.93682e+06	1.41354e+07	4.10442e+06	4.93424e+06	8.54685e+06	9.24665e+06	1.11156e+07	1.34369e+07	1.83925e+07	1.31637e+07	1.96733e+07	9581960	1.21739e+07	1.81303e+07	4.86445e+06	9.66017e+06	1.98747e+07	2.29109e+07	2.44642e+07	7.45331e+06	4.8783e+06	8.73709e+06	4.90921e+06	1.35672e+07	5.88986e+06	1.07261e+07	8.79614e+06	7.62986e+06	9.46229e+06	2.79217e+06	9.16182e+06	5.94729e+06	3.69981e+06	1.82332e+07	2.26609e+07	2.00925e+07	1.78613e+07	1.11568e+07	1.35262e+07	1.13599e+07	1.16984e+07	4.11664e+06	1.28213e+07	6.12223e+06	1.7606e+07	7.72588e+06	1.42251e+07	1.32946e+07	1.50878e+07	1.92933e+07	9.02847e+06	1.71971e+07	5.69843e+06	1.47723e+07	1.77028e+07	1.84428e+07	1.02227e+07	1.33209e+07	9.17666e+06	1.80549e+07	6.14717e+06	4.61478e+06	1.04529e+07	1.79833e+07	2.30742e+07	1.74814e+07	1.63418e+07	1.38003e+07	7.37508e+06	1.12241e+07	5.44472e+06	1.62912e+07	1.7779e+07	1.33786e+07	1.49062e+07	1.32355e+07	1.86245e+07	2.16003e+07	1.60628e+07	6.95692e+06	3.43283e+06	7.13507e+06	1.0775e+07	1.33157e+07	5.39191e+06	1.82845e+07	7.16843e+06	1.70101e+07	1.20203e+07	2.63246e+07	1.70696e+07	1.16305e+07	8.49949e+06	1.63257e+07	8.23012e+06	8.75484e+06	7.58745e+06	1.45285e+07	7.49516e+06	1.61479e+07	1.76861e+07	2.18365e+07	1.07386e+07	9.41616e+06	9.44229e+06	1.26858e+07	1.62341e+07	3.253e+07	1.65085e+07	0	8.55249e+06	1.0223e+07	0	1.12939e+07
A0A5C2GQ05	IG c1476_heavy_IGHV3-7_IGHD4-11_IGHJ4 (Fragment)	-	-	3.76645e+06	9.74374e+06	7.49243e+06	5.01543e+06	1.14846e+07	9.90469e+06	1.16225e+07	5.17962e+06	6.07138e+06	9.27084e+06	9.50342e+06	1.3971e+07	6.64412e+06	7.68436e+06	1.4483e+07	1.01182e+07	1.31653e+07	7.33699e+06	1.127e+07	1.38431e+07	1.2601e+07	1.27969e+07	4.43836e+06	5.90301e+07	3.53615e+06	9.88575e+06	8.54451e+06	1.20226e+07	1.9514e+07	1.08137e+07	7.12151e+06	2.23112e+07	9.62347e+06	1.03728e+07	8.86283e+06	1.25326e+07	1.23113e+07	1.37993e+07	1.41187e+07	1.10526e+07	6.30637e+06	6.24848e+06	6.87778e+06	3.45736e+06	4.70385e+06	3.27704e+06	5.06722e+06	5.27442e+06	5.91495e+06	9.13077e+06	6.20978e+06	4.04288e+06	3.68011e+06	5.68678e+06	1.13005e+06	2.61525e+06	7.52889e+06	1.86514e+06	6.4518e+06	2.75378e+06	7.81389e+06	2.39042e+06	3.815e+06	2.35521e+06	5.90588e+06	5.02896e+06	1.16551e+07	7.79069e+06	1.83883e+06	1.22083e+07	5.99915e+06	4.86457e+06	2.66787e+06	6.57906e+06	3.16233e+06	3.21107e+06	1.1745e+07	6.51634e+06	1.02729e+07	7.19048e+06	7.73819e+06	6.64231e+06	6.02941e+06	8.92919e+06	5.30938e+06	2.9322e+06	5.24187e+06	3.16784e+06	5.19365e+06	7.76035e+06	7.91885e+06	1.2765e+07	8.75156e+06	1.10725e+07	4.76453e+06	8.08473e+06	5.20697e+06	6.30618e+06	6.14766e+06	7.59319e+06	5.02737e+06	7.88893e+06	4.76207e+06	6.94131e+06	7.30887e+06	8.12198e+06	1.01911e+07	2.15996e+06	8.14713e+06	8.04622e+06	1.17847e+07	1.1359e+07	1.44369e+07	5.28017e+06	7.17848e+06	5.27985e+06	3.44134e+06	7.0252e+06	6.66511e+06	8.64714e+06	1.50382e+07	5.35803e+06
A8K6C9	Insulin-like growth factor II	IGF2	IGF2	1.47663e+07	6.76611e+07	2.29674e+07	5.25766e+07	3.18157e+07	1.9637e+07	3.34365e+07	3.6983e+07	2.33363e+07	9.25397e+07	55864658	1.83181e+07	5.46629e+07	4.20182e+07	6.20543e+07	3.11142e+07	2.79336e+07	2.91953e+07	2.34603e+07	31230946	3.73539e+07	0	2.22736e+07	2.51885e+07	2.89819e+07	3.35186e+07	2.97936e+07	4.06631e+07	4.05356e+07	4.54306e+07	1.74496e+07	3.6471e+07	3.80677e+07	1.59726e+07	2.27408e+07	4.00506e+07	3.56365e+07	4.26567e+07	3.43549e+07	4.05434e+07	2.76766e+07	1.10771e+07	2.62336e+07	1.98757e+07	1.20554e+07	2.77323e+07	1.33218e+07	1.50379e+07	1.01473e+07	1.45264e+07	1.36573e+07	1.21232e+07	1.28854e+07	2.37762e+07	9.91006e+06	8.3672e+06	1.92255e+07	1.71868e+07	2.40245e+07	1.19858e+07	2.47928e+07	1.36074e+07	1.29014e+07	1.02491e+07	1.59611e+07	1.99938e+07	2.62526e+07	1.42957e+07	9.04317e+06	2.34287e+07	1.12738e+07	1.40069e+07	2.09876e+07	1.04267e+07	1.11046e+07	8.71808e+06	7.02296e+07	1.93248e+07	4.43761e+07	1.13078e+07	2.29739e+07	3.62247e+07	1.99048e+07	3.56685e+07	2.01791e+07	1.55229e+07	1.73883e+07	2.52015e+07	3.26611e+07	3.58276e+07	3.67079e+07	1.7173e+07	4.67394e+07	3.56058e+07	7.68717e+06	1.78617e+07	2.03181e+07	2.18469e+07	6.5347e+07	6.06944e+07	1.68989e+07	2.56326e+07	5.78455e+07	4.32679e+07	3.65331e+07	2.03766e+07	3.90049e+07	2.40084e+07	5.87606e+07	2.6903e+07	3.51964e+07	5.22604e+07	6.01799e+07	5.54802e+07	3.25491e+07	1.72213e+07	1.94178e+07	4.36092e+07	6.80238e+07	7.26522e+07	6.06261e+07	4.71882e+07
B3KT87	cDNA FLJ37856 fis, clone BRSSN2014685, highly similar to Transmembrane protein 100	TMEM100	TMEM100	0	2.6593e+06	0	3.64288e+06	3.10837e+06	6.53802e+06	0	0	2.51499e+06	0	2.9562e+06	4.9298e+06	0	1.75465e+06	0	2.2401e+06	1.51819e+06	0	0	0	0	3.04634e+06	0	0	4.14954e+06	0	7.71329e+06	0	1.90056e+06	0	1.94869e+06	2.49019e+06	0	1.99615e+06	0	2.60421e+06	7.99248e+06	3.04603e+06	0	2.98607e+06	0	0	0	0	1.46415e+06	0	0	1.08997e+06	0	0	1.65586e+06	0	2.40443e+06	2.65193e+06	886696	0	1.56219e+06	0	0	1.68897e+06	0	0	1.26745e+06	0	0	0	0	2.09311e+06	1.34982e+06	5.54366e+06	0	4.05442e+06	0	0	5.71591e+06	0	0	0	0	1.45711e+06	0	4.39968e+06	6.92006e+06	5.77898e+06	0	6.61986e+06	8.1552e+06	2.73893e+06	0	2.27145e+06	0	4.90092e+06	0	5.80505e+06	5.55356e+06	5.3754e+06	4.42329e+06	5.85331e+06	0	0	0	2.87411e+06	0	0	0	4.92667e+06	4.41722e+06	0	0	1.83666e+06	1.85781e+06	0	0	4.37417e+06	4.39222e+06	2.97123e+06	2.64459e+06	3.33388e+06	0	0	0	0
A0A5C2GL90	IG c96_heavy_IGHV3-48_IGHD4-17_IGHJ6 (Fragment)	IgH	IgH	3.13249e+06	0	664651	0	1.95989e+06	0	925465	0	880195	0	937819	2.32893e+06	3.15208e+06	4.09696e+06	3.84853e+06	3.1341e+06	2.6183e+06	0	1.1375e+06	0	0	4.9977e+06	0	7.77929e+06	678356	724358	0	1.24661e+06	0	6.4871e+06	0	0	2.03475e+06	1.86899e+06	2.24852e+06	2.93851e+06	3.14659e+06	5.66595e+06	1.15047e+06	2.27281e+06	0	6.27756e+06	3.57237e+06	3.3499e+06	1.49742e+06	2.43814e+06	1.34994e+06	4.58861e+06	4.59079e+06	1.28202e+06	2.21313e+06	1.67914e+06	1.16473e+06	1.02217e+06	0	989879	5.98291e+06	0	1.34137e+06	5.47029e+06	1.13502e+06	2.37295e+06	3.88242e+06	1.10779e+06	724007	2.39737e+06	1.15636e+06	2.00066e+06	0	0	3.40481e+06	4.28026e+06	1.82666e+06	1.14256e+06	0	0	743139	0	2.15085e+06	4.62473e+06	685147	1.00214e+06	1.2067e+06	0	1.06248e+06	3.30485e+06	1.55791e+06	0	935184	0	0	0	0	1.13127e+06	0	4.52943e+06	4.12041e+06	1.41548e+06	1.58385e+06	1.02554e+06	4.13049e+06	1.33231e+06	2.06229e+06	0	0	0	2.35132e+06	1.75674e+06	0	1.47602e+06	3.82007e+06	0	718232	2.39328e+06	1.59543e+06	5.77953e+06	4.63912e+06	0	0	0	0	1.45275e+06
A8K2L6	Annexin	ANXA11	ANXA11;ANXA13	3.37511e+06	1.12605e+06	0	902825	560014	3.23874e+06	0	0	0	565645	1.17322e+06	978020	0	2.31313e+06	1.16324e+06	0	3.54719e+06	0	5.94326e+06	1.0378e+06	1.60088e+06	828367	0	0	0	1.00647e+06	1.8904e+06	696586	0	0	0	2.55915e+06	0	0	0	0	974868	0	0	0	0	6.36259e+06	1.75803e+06	0	4.77294e+06	0	1.14298e+07	3.33679e+06	7.14342e+06	0	0	2.31263e+06	9.45448e+06	1.95775e+06	6.48836e+06	0	0	7.39928e+06	2.41346e+06	0	1.86032e+06	0	1.12783e+06	0	3.69203e+06	2.28874e+06	1.79029e+06	3.94259e+06	3.07422e+06	0	3.73143e+06	4.86503e+06	3.31572e+06	4.88426e+06	0	4.91062e+06	0	1.88606e+06	0	0	5.17974e+06	1.35329e+06	0	5.28881e+06	5.73417e+06	0	6.4424e+06	3.1253e+06	3.11914e+06	731141	2.66701e+06	0	0	1.50507e+06	0	0	0	0	1.3325e+06	1.72053e+06	3.30453e+06	4.51479e+06	1.23483e+06	0	623016	1.8805e+06	1.69216e+06	0	1.49373e+06	4.09355e+06	455207	596322	1.13094e+06	0	2.2056e+06	0	1.07787e+06	1.49741e+06	0	0	649488	0
A0A5C2GNZ0	IG c878_light_IGKV1-5_IGKJ2 (Fragment)	-	-	0	0	0	5.97215e+06	851611	1.35276e+06	732616	635787	0	554142	714050	0	0	1.097e+06	589450	669188	1.1241e+06	0	601073	0	0	1.15295e+06	0	1.12016e+07	1.15691e+06	1.2893e+06	0	1.19376e+06	0	310106	515320	0	0	731614	0	0	449996	808301	345643	456364	0	0	3.02919e+06	777002	0	480204	0	0	0	0	401161	0	0	0	0	0	0	0	0	0	3.68574e+06	0	655074	0	0	0	0	0	0	0	0	0	1.47636e+06	0	0	0	0	0	0	1.36223e+06	0	0	612346	0	813548	913827	0	743139	879652	0	757201	727843	0	0	1.22693e+06	768305	924221	0	628242	359264	0	922079	0	0	0	0	654500	733175	876772	0	0	0	761288	0	0	0	1.08059e+06	943971	0	0	802040	704416
A0A5C2GPZ8	IG c660_heavy_IGHV3-30_IGHD7-27_IGHJ4 (Fragment)	IGHV3-30-3	IGHV3-30-3;scFv;IGHV3-30;IgH	0	0	0	0	0	0	0	2.21393e+06	0	0	0	0	0	3.73365e+06	0	0	0	0	0	0	0	0	0	0	0	3.88181e+06	0	0	0	2.75667e+06	0	0	0	0	3.65831e+06	0	0	3.68404e+06	0	0	0	0	0	0	0	0	0	0	0	0	0	0	0	4.39768e+06	0	0	0	0	0	0	0	0	0	0	3.65716e+06	0	0	3.03945e+06	0	1.06219e+06	0	0	0	0	0	0	0	0	0	0	2.14551e+06	0	0	0	0	0	0	0	0	1.88991e+06	0	0	0	0	0	0	0	0	0	0	0	0	0	0	0	0	0	0	0	0	0	2.39145e+06	3.30512e+06	0	0	0	0	0	0	0	0	0
A0A5C2G4D1	IGL c3420_light_IGLV3-1_IGLJ2 (Fragment)	IGL@	IGL@;V2-1;IGLV3-1;V2-7;IGLV3-10	0	0	0	0	0	0	0	0	0	0	0	0	0	0	0	0	0	0	0	0	0	2.81028e+06	0	0	0	0	0	0	0	1.09953e+06	0	0	0	0	0	0	0	0	0	0	0	0	0	0	0	0	0	0	0	0	0	0	0	0	0	0	0	0	0	0	0	0	0	0	0	0	0	0	0	0	0	0	0	0	0	0	0	0	8.81626e+06	0	0	0	0	0	0	0	0	0	0	0	0	0	0	0	0	0	0	0	0	0	0	0	0	0	0	0	0	0	0	0	0	0	0	0	0	0	0	0	0	0	0	0
A0A5C2GGQ6	IGH + IGL c7_heavy_IGHV4-31_IGHD2-8_IGHJ4 (Fragment)	-	-	0	0	0	0	0	0	0	0	0	0	0	0	0	0	0	0	0	0	0	0	0	0	886848	0	0	0	4.53894e+06	865745	1.67218e+06	1.40798e+06	2.28723e+06	1.646e+06	0	2.29073e+06	1.3905e+06	0	0	0	0	0	1.4742e+06	1.22789e+06	0	0	0	0	0	0	0	2.08884e+06	0	0	0	0	0	0	0	0	5.46489e+06	0	732576	0	3.44164e+06	0	0	1.44067e+06	0	0	2.41249e+06	2.35073e+06	2.93942e+06	0	3.67262e+06	0	2.756e+06	5.16768e+06	0	0	0	0	0	0	0	2.13888e+06	0	0	0	0	0	1.01582e+06	0	0	0	0	0	0	0	0	0	0	0	0	0	0	0	0	0	0	0	0	1.23269e+06	0	0	1.83701e+06	0	0	0	0	0	0	0	0
A0A5C2G6X2	IGL c2183_light_IGKV3-11_IGKJ4 (Fragment)	IGKV3D-11	IGKV3D-11;IGKV3-11	4.44606e+07	3.52525e+07	2.65051e+07	1.67359e+07	2.20153e+07	3.03488e+07	2.67067e+07	3.89881e+07	2.30095e+07	1.65233e+07	1.62793e+07	4.53298e+07	3.40743e+07	2.09882e+07	6.08517e+07	3.66786e+07	4.76095e+07	2.59439e+07	2.70325e+07	37754916	1.39246e+07	5.87768e+07	3.10122e+07	72439329	2.35805e+07	2.16784e+07	1.03043e+07	4.37746e+07	2.45589e+07	7.73427e+07	3.09833e+07	1.05835e+08	2.3401e+07	4.54609e+07	3.71357e+07	5.17641e+07	4.07843e+07	5.53199e+07	4.65778e+07	4.73885e+07	2.43694e+07	4.41719e+07	4.2111e+07	3.11172e+07	4.68408e+07	5.68213e+07	3.03538e+07	3.91273e+07	2.6225e+07	1.78676e+07	3.949e+07	2.87173e+07	4.02171e+07	2.00131e+07	3.52576e+07	2.61849e+07	6.35378e+07	2.66628e+07	2.40308e+07	3.89557e+07	2.79063e+07	3.91732e+07	5.7912e+07	2.87054e+07	2.24004e+07	4.76865e+07	2.46748e+07	3.7447e+07	3.6583e+07	2.13425e+07	4.48264e+07	5.86123e+07	3.76921e+07	2.51126e+07	2.61202e+07	2.1394e+07	2.54325e+07	2.73866e+07	142309618	9.31215e+07	1.56704e+07	1.62792e+07	3.81599e+07	1.55288e+07	2.56295e+07	2.90436e+07	1.87585e+07	2.38463e+07	3.7909e+07	2.31681e+07	6.10781e+06	3.47754e+07	6.86748e+06	1.48835e+07	2.52999e+07	3.24091e+07	3.75967e+07	2.51041e+07	1.08034e+06	1.8017e+07	5.56712e+07	3.39698e+07	2.153e+07	2.66037e+07	1.53723e+07	1.93389e+07	6.1405e+07	5.4772e+07	2.42793e+07	1.53721e+07	1.9486e+07	2.99638e+07	2.94338e+07	2.52324e+07	2.15306e+07	3.38762e+07	0	4.03082e+07	2.10773e+07	1.76962e+07	9.68759e+06	3.70168e+07
A0A5C2G758	IGL c2273_light_IGKV1-33_IGKJ2 (Fragment)	IGKV1-16	IGKV1-16;A30;SDNK1	1.73477e+07	0	4.73335e+06	5.95667e+06	5.59393e+06	6.27776e+06	4.50081e+06	0	7.21021e+06	4.96608e+06	0	0	6.51673e+06	830980	1.07124e+07	8.68461e+06	0	0	4.22786e+06	0	0	0	0	1.57998e+06	1.91518e+06	1.25657e+06	6.56689e+06	0	0	1.70153e+06	8.94527e+06	0	0	7.03521e+06	7.58591e+06	0	2.0018e+06	0	2.77221e+07	5.98609e+06	0	1.02381e+07	8.67352e+06	1.31641e+06	2.58389e+06	5.835e+06	8.67467e+06	6.89254e+06	1.7098e+06	0	0	1.2056e+06	7.39417e+06	1.03129e+06	5.02735e+06	8.28219e+06	1.79313e+06	8.20443e+06	8.32429e+06	9.42739e+06	0	7.88333e+06	1.63305e+07	0	1.19634e+07	7.47233e+06	8.82904e+06	9.94209e+06	7.68562e+06	0	7.81621e+06	8.30777e+06	8.63329e+06	8.81118e+06	3.1742e+06	1.10688e+07	4.67931e+06	7.88228e+06	3.12057e+06	9.42368e+06	7.694e+06	1.64932e+06	5.34339e+06	0	6.09216e+06	5.64857e+06	0	0	1.1692e+07	1.48313e+06	0	0	2.68346e+06	5.58649e+06	4.39668e+06	1.96669e+06	5.75651e+06	5.51118e+06	6.43872e+06	4.03038e+06	4.17599e+06	5.41628e+06	6.29714e+06	964974	3.81434e+06	0	3.67699e+06	3.6295e+06	6.47529e+06	7.29687e+06	4.82221e+06	5.45304e+06	1.64842e+06	1.41564e+06	3.5537e+06	2.2624e+06	7.32193e+06	2.71176e+06	4.13161e+06	2.17563e+06	1.14074e+06	8.42247e+06
A0A5C2FXS4	IGL c1141_light_IGKV3-20_IGKJ4 (Fragment)	-	-	0	1.38003e+06	0	0	2.82999e+06	0	1.21607e+06	831686	0	0	1.12109e+06	1.18699e+06	0	0	0	1.1603e+06	3.05182e+06	0	1.05729e+06	0	0	735700	0	0	0	1.21978e+06	0	0	0	0	1.51454e+06	0	0	1.44175e+06	0	0	0	2.06388e+06	2.13651e+06	0	0	0	5.15077e+06	0	0	0	2.85099e+06	0	0	0	908053	1.80701e+06	0	1.3941e+06	0	0	1.26331e+06	0	645512	0	0	771815	0	0	1.41337e+06	684612	0	912872	0	1.49025e+06	0	0	0	0	0	913979	1.46948e+06	551742	3.13044e+06	1.01616e+06	0	0	0	1.07065e+06	0	0	0	1.45986e+06	0	0	0	2.43149e+06	3.99118e+06	0	0	809825	0	0	6.31442e+06	0	0	0	0	1.18061e+06	1.60778e+06	0	1.2673e+06	0	1.11476e+06	0	733739	0	0	0	1.74008e+06	0	0	0	0	0	0	0
A0A5C2FYC6	IGL c635_light_IGKV1D-39_IGKJ4 (Fragment)	-	-	0	0	1.68508e+06	1.14365e+06	1.26346e+06	2.23054e+06	0	2.48711e+06	1.68906e+06	787738	1.74426e+06	1.5962e+06	0	0	1.42089e+06	3.99109e+07	947745	1.78125e+06	0	1.57342e+06	0	0	0	0	1.59313e+06	0	0	2.25358e+06	0	590123	6.18264e+06	0	0	0	1.97257e+06	876854	0	1.85715e+06	0	2.40417e+06	1.87571e+06	1.56102e+06	1.41951e+06	1.07931e+06	0	0	0	1.47902e+06	1.45343e+06	881096	2.01797e+06	1.79818e+06	1.64044e+06	1.45336e+06	0	0	932511	0	0	2.20769e+06	1.07754e+06	0	1.55461e+06	1.69516e+06	0	0	0	1.07343e+06	4.6005e+06	0	962004	0	1.18021e+06	0	0	0	0	0	846631	1.2128e+06	0	1.22168e+06	4.24119e+06	0	0	0	2.46093e+06	846535	1.19292e+06	3.71366e+06	1.49462e+06	607631	0	0	0	3.55172e+06	6.66319e+06	0	709825	613799	2.85151e+06	0	1.2272e+06	716966	0	517157	1.71798e+06	0	1.7065e+06	0	0	0	1.71316e+06	1.20084e+06	1.57612e+06	0	0	0	0	1.72508e+06	514563	2.06133e+06
A0A5C2G3F9	IGL c3692_light_IGKV1D-39_IGKJ1 (Fragment)	IGKV1-16	IGKV1-16;A30;SDNK1	0	3.30489e+06	0	4.51187e+06	4.03995e+06	1.59714e+06	0	3.06863e+06	0	4.17465e+06	0	0	0	0	3.34063e+06	424934	762751	2.68534e+06	0	4.86842e+06	3.14788e+06	941573	0	6.17461e+06	4.06472e+06	0	0	4.35382e+06	0	6.65675e+06	3.40163e+06	6.58927e+06	599230	8.67626e+06	0	867432	675072	6.40741e+06	5.43483e+06	2.37234e+06	2.95858e+06	0	0	458855	2.13886e+06	792395	2.14564e+06	1.83543e+06	0	0	985337	474391	0	3.38122e+06	952868	0	574386	3.51237e+06	965747	0	520972	0	2.10131e+06	0	0	4.61937e+06	0	0	1.45118e+06	0	0	0	2.19811e+06	3.54113e+06	2.51351e+06	0	4.28606e+06	0	749417	0	0	0	697242	4.98849e+06	408555	0	634128	3.93069e+06	0	0	0	1.24588e+06	0	3.28778e+06	0	3.34308e+06	0	4.25556e+06	1.08864e+06	5.04921e+06	2.6551e+06	0	0	0	0	6.00515e+06	0	0	0	0	3.5988e+06	693408	0	0	4.46129e+06	0	0	0	6.33687e+06	0	0	0
B4E1D8	cDNA FLJ51597, highly similar to C4b-binding protein alpha chain	C4BPA	C4BPA	1.13697e+07	6.80461e+06	0	0	0	3.30443e+06	0	9.67835e+06	0	0	0	0	0	0	0	0	0	9.14645e+06	0	0	0	0	0	6.00249e+06	0	6.576e+06	0	0	0	0	0	0	0	0	0	0	0	3.05291e+06	0	0	0	3.80818e+06	0	0	6.34798e+06	0	0	0	0	0	0	0	0	0	0	9.74901e+06	0	0	9.47061e+06	5.13199e+06	0	0	0	0	5.16655e+06	0	0	0	0	0	0	0	0	0	0	0	4.53992e+06	0	0	0	5.79248e+06	0	0	4.89003e+06	1.60307e+07	0	0	0	0	0	4.22003e+06	1.46563e+07	0	4.38575e+06	0	0	3.44981e+06	0	0	0	0	0	9.56268e+06	0	0	6.83562e+06	0	0	0	0	0	0	0	6.02704e+06	7.78533e+06	5.57784e+06	0	0	0	0	0	0
B4DRJ1	cDNA FLJ55041, highly similar to 2-hydroxyphytanoyl-CoA lyase	HACL1	HACL1	0	1.71743e+06	0	2.49515e+06	2.1805e+06	1.78953e+06	1.50714e+06	1.52653e+06	1.95458e+06	1.84149e+06	723022	0	1.43021e+06	1.38647e+06	1.58073e+06	1.19902e+06	0	0	0	569573	1.59387e+06	1.51856e+06	0	1.94647e+06	1.25776e+06	1.00807e+06	2.10951e+06	0	3.83879e+06	1.17707e+06	0	0	0	0	0	1.48152e+06	2.79124e+06	0	759395	0	0	0	0	0	0	0	0	0	0	0	0	0	0	0	0	0	0	0	0	0	0	0	0	0	0	0	0	0	0	1.46297e+06	0	0	0	1429133	0	0	805342	0	2.36544e+06	0	1.51243e+06	0	0	2.06372e+06	2.23791e+06	0	0	1.55688e+06	0	0	922205	666567	625108	1.76881e+06	0	0	0	2.79039e+06	1.65779e+06	1.47621e+06	0	1.87744e+06	1.34594e+06	1.09764e+06	2.71489e+06	887786	1.16516e+06	0	1.34604e+06	1.41726e+06	886952	1.29866e+06	1.43295e+06	1.52943e+06	0	0	1.92673e+06	1.12867e+06	954561	2.88683e+06	0	2.25394e+06
B4DW02	cDNA FLJ55597, highly similar to Serum paraoxonase/arylesterase 2	PON2	PON2	4.20613e+06	2.97305e+06	2.40893e+07	2.54756e+07	2.20757e+07	2.11513e+07	2.05221e+07	2.10854e+07	7.31839e+06	4.86287e+06	8.73439e+06	5.87924e+06	3.76824e+07	1.12289e+07	1.42234e+07	1.23989e+07	9.89641e+06	1.97624e+07	1.20517e+07	11114682	1.77354e+07	1.23245e+07	5.8956e+06	4.27468e+06	2.52496e+07	1.62884e+07	3.92544e+07	1.54892e+07	5.00528e+06	9.7284e+06	1.25735e+07	6.80206e+06	1.51937e+07	9.46627e+06	1.04767e+07	3.76285e+06	5.6018e+06	0	7.16053e+06	6.78116e+06	8.79009e+06	6.22272e+06	3.81896e+06	8.57144e+06	3.34434e+06	2.27939e+07	8.17993e+06	3.17685e+06	1.00979e+07	9.60648e+06	1.03461e+07	4.5293e+06	1.06882e+07	9.92199e+06	4.64061e+06	5.76006e+06	9.17238e+06	1.19784e+07	5.51967e+06	2.41773e+06	7.30306e+06	5.88317e+06	5.71151e+06	7.82631e+06	1.1588e+07	4.16457e+06	1.33797e+07	1.45812e+07	6.06909e+06	1.39932e+07	1.03673e+07	1.24782e+07	5.0735e+06	1.37085e+07	9.41319e+06	1.217e+07	1.25788e+07	1.60321e+07	1.00984e+07	1.15925e+07	2.14672e+07	2.27399e+07	1.10627e+07	2.08672e+07	2.2673e+07	2.29591e+07	2.47374e+07	1.22692e+07	6.08805e+06	1.01604e+07	2.07294e+07	2.63833e+07	8.49658e+06	1.63837e+07	8.05577e+06	1.57738e+07	1.74875e+07	2.38703e+07	2.0507e+07	2.77552e+07	0	2.12746e+07	3.14403e+07	1.37342e+07	5.77032e+06	2.57995e+07	1.46661e+07	1.23341e+07	1.97629e+07	2.90694e+07	2.94572e+07	9.55433e+06	1.97239e+07	2.15677e+07	3.05989e+07	2.65423e+07	2.72809e+07	1.39027e+07	1.17065e+07	1.44167e+07	5.33192e+06	5.13732e+06
A0A5C2FVE3	IGL c574_light_IGKV3-15_IGKJ5 (Fragment)	-	-	3.36413e+06	9.8949e+06	0	8.09534e+06	3.88789e+06	6.29503e+06	6.89595e+06	6.89271e+06	9.96e+06	1.29636e+07	8.66191e+06	1.82664e+07	1.42399e+07	1.21781e+07	2.03355e+07	9.51099e+06	7.80096e+06	1.81968e+07	5.73283e+06	25951606	8.80708e+06	3.06224e+07	1.1489e+07	1.53925e+07	8.19514e+06	5.39305e+06	5.74805e+06	5.70324e+06	1.7191e+07	6.27195e+06	4.62545e+06	2.18719e+07	6.98894e+06	1.47909e+07	5.24109e+06	13015703	6.99135e+06	6.1867e+06	1.37836e+07	1.89549e+07	1.57857e+07	1.85166e+07	6.16636e+06	5.85132e+06	7.65433e+06	1.30571e+07	1.54835e+07	9.21974e+06	1.64128e+07	1.02357e+07	1.27266e+07	1.14749e+07	7.90603e+06	12890489	4.74263e+06	6.89572e+06	1.86454e+07	4.30343e+06	1.10865e+07	1.74778e+07	2.51563e+07	6.36562e+06	5.86052e+06	1.15316e+07	8.98107e+06	2.33572e+07	1.94989e+07	4.19022e+06	2.23996e+06	1.40792e+07	3.18603e+06	3.12008e+06	2.43543e+06	7.13816e+06	3.65626e+06	5.01558e+06	5.51708e+06	5.5133e+06	9.40086e+06	4.36251e+06	9.30259e+06	1.38913e+07	7.42252e+06	1.67021e+07	0	1.3173e+07	2.90246e+06	1.21828e+07	2.07458e+07	1.1825e+07	1.58134e+07	1.03102e+07	1.64317e+07	5.41073e+06	1.40097e+07	5.1664e+06	4.45984e+06	7.44444e+06	3.91769e+06	1.54566e+07	1.58007e+07	1.88345e+07	4.22848e+06	7.39691e+06	6.23658e+06	1.38625e+07	1.04487e+07	7.08094e+06	8.40012e+06	1.47193e+07	1.3352e+07	1.10479e+07	1.02222e+07	1.13376e+07	1.02379e+07	5.28901e+06	2.79898e+06	8.04106e+06	7.28955e+06	1.12592e+07	1.58882e+07	8.66895e+06
A0A5C2GIJ0	IG c818_light_IGKV1D-33_IGKJ4 (Fragment)	-	-	0	0	5.51123e+06	0	0	514082	0	0	0	0	0	0	0	1.12039e+06	0	0	0	0	0	1666396	0	0	926584	1.80092e+06	0	563261	0	653637	1.04631e+06	0	0	892496	0	586993	0	653438	1.5558e+06	0	878731	0	0	0	1.87887e+06	0	698251	0	1.07663e+06	0	0	918246	0	0	0	0	0	0	0	0	0	0	1.34521e+06	0	0	0	0	0	0	0	0	826219	0	0	0	0	0	0	0	0	392463	0	0	0	324425	0	0	0	0	1.58397e+06	1.08402e+06	0	0	448754	574057	0	0	0	0	0	0	0	0	0	0	0	0	0	1.25946e+06	0	0	0	0	1.35994e+06	0	0	0	0	0	1.00933e+06	0	0	838166	0
A0A5C2G7M9	IGL c504_light_IGKV3-15_IGKJ1 (Fragment)	-	-	0	0	0	0	943260	0	0	0	0	1.0829e+06	0	0	0	0	0	0	2.81621e+06	0	0	967537	517768	3.01116e+06	0	1.49892e+07	0	0	0	1.47193e+06	0	1.32831e+06	0	1.61226e+06	0	3.45535e+06	0	0	0	1.90529e+06	0	962574	0	0	4.1901e+06	0	0	1.70085e+06	0	1.62279e+06	0	0	0	0	0	0	0	0	0	0	847023	0	1.5626e+06	0	0	0	0	0	0	0	0	0	2.3879e+06	0	752978	0	0	0	0	1.62602e+06	0	5.16781e+06	0	1.18148e+06	759242	0	0	1.15588e+06	0	0	2.00941e+06	0	0	0	0	0	2.89624e+06	1.48873e+06	1.8275e+06	0	1.80356e+06	0	0	1.42888e+06	0	1.64448e+06	0	0	0	1.83203e+06	0	0	3.24839e+06	1.2994e+06	0	1.4894e+06	2.62706e+06	1.30945e+06	0	954942	0	905077	0	0
A0A5C2G954	IGL c4175_light_IGLV3-21_IGLJ1 (Fragment)	V2-14	V2-14;V-lambda-3;V2-6;IGLV3-21;IGL@;IGLV3-9	0	0	0	0	0	0	0	0	0	0	0	0	0	0	0	0	0	0	0	0	0	0	3.67409e+06	0	0	0	0	0	0	0	0	0	0	0	0	0	0	0	0	0	0	0	0	0	0	0	0	0	0	0	0	0	0	0	0	0	0	0	0	0	1.84298e+06	0	0	0	0	0	0	0	0	0	0	0	0	0	0	0	0	0	0	0	0	0	0	0	0	0	0	0	0	0	0	0	0	0	0	0	0	0	1.36845e+07	0	0	0	0	0	0	0	0	0	0	0	0	0	0	0	0	0	0	0	0	0	0	0
A0A5C2GEN3	IG c374_heavy_IGHV3-30_IGHD3-9_IGHJ1 (Fragment)	IGHV	IGHV;IGHV3-30-3;scFv;IGHV3-23;VH-3;IGH@;IGHV3-33;IGHV3-30;VH-7;IgH	0	0	0	0	0	0	0	0	0	0	0	0	0	0	0	0	0	0	0	0	0	0	0	0	0	0	0	0	0	0	0	0	0	0	0	0	0	0	731097	0	0	0	0	0	0	0	0	0	0	0	0	0	0	0	0	0	0	0	0	0	0	0	0	0	0	0	0	0	0	0	0	0	0	0	0	0	0	0	0	0	0	0	0	0	0	0	0	0	0	0	0	0	0	0	0	0	0	0	0	0	0	0	0	0	0	0	0	0	0	0	0	0	0	0	0	0	0	0	0	0	0	0
B2RCJ7	Calpain inhibitor	CAST	CAST	0	0	0	0	0	0	2.4335e+06	0	0	0	0	0	0	0	0	0	0	0	0	810966	0	0	0	0	0	822080	893499	0	0	0	0	0	0	0	0	0	0	0	0	0	0	0	0	0	0	0	0	0	0	0	0	0	0	0	0	0	0	0	0	0	0	0	0	0	0	0	0	0	0	0	0	0	0	0	0	0	0	0	1.19517e+06	748521	0	0	0	0	0	0	0	2.17542e+06	0	0	0	0	1.13754e+06	0	0	0	0	0	0	0	0	0	0	702886	0	3.81195e+06	0	0	1.74612e+06	796753	770020	0	1.20121e+06	1.28046e+06	0	0	0	960186	9.97318e+06	1.3231e+06	8.54704e+06	795844
B4DH07	Pitrilysin metalloproteinase 1	DKFZp686F08225	DKFZp686F08225;PITRM1	0	0	0	0	0	1.10736e+06	1.40732e+06	0	1.91273e+06	711709	892726	932730	0	1.15422e+06	1.03414e+06	0	0	865666	746035	0	0	2.72762e+06	1.02537e+06	2.0013e+06	0	1.07283e+06	930595	992704	655133	0	3.51482e+06	0	0	0	1.25567e+06	0	0	1.90623e+06	4.27267e+06	1.08085e+06	951207	0	0	719165	0	0	0	0	0	795370	0	1.75174e+06	0	0	0	919292	0	0	0	721833	1.51156e+06	0	0	0	0	0	1.16256e+06	0	0	877157	508100	1.22676e+06	0	0	590921	0	2.25831e+06	630392	0	894202	0	2.42659e+06	856184	999294	789482	0	0	1.23397e+06	1.03102e+06	765573	932461	1.07132e+06	865691	0	904848	2.27738e+06	448752	0	1.0469e+06	717592	0	877002	1.00872e+06	0	1.20666e+06	541551	0	0	1.36595e+06	1.60669e+06	0	0	1.94852e+06	1.25697e+06	1.46234e+06	0	563758	1.74037e+06	693596	0	2.56424e+06	630742
A0A5C2GIT2	IG c1276_light_IGKV1D-39_IGKJ1 (Fragment)	-	-	0	0	0	0	0	0	0	0	0	0	0	609381	0	0	607052	0	0	854583	0	0	843064	0	0	0	0	0	0	0	0	0	0	0	0	0	0	0	0	0	0	0	0	0	4.69015e+06	0	0	0	0	0	0	0	0	0	0	0	0	0	0	0	0	0	0	0	0	0	0	0	0	0	0	0	0	0	0	0	0	0	0	0	0	0	0	0	0	0	0	0	0	0	0	0	0	0	0	0	0	0	0	0	0	0	0	0	0	0	0	0	0	0	0	0	0	0	0	0	0	0	0	0	0	0	0	0
A0A5C2GML0	IG c775_heavy_IGHV3-15_IGHD3-10_IGHJ4 (Fragment)	-	-	0	0	2.99066e+06	1.46164e+06	1.7183e+06	0	2.14132e+06	1.47387e+06	1.22769e+06	1.98887e+06	1.64676e+06	4.12571e+06	0	3.59066e+06	1.56756e+07	7.78721e+06	6.83588e+06	0	0	2232086	0	0	0	4.87662e+06	0	1.558e+06	1.55165e+06	5.8971e+06	3.4637e+06	5.03917e+06	0	4.14136e+06	0	2.60328e+06	0	3.29613e+06	1.76927e+06	1.99012e+06	0	3.5821e+06	2.55748e+06	3.7148e+06	662454	2.09123e+06	2.94251e+06	3.80663e+06	0	3.32656e+06	3.34141e+06	0	0	0	0	1.27256e+06	815336	0	5.83187e+06	0	2.0079e+06	0	2.54285e+06	3.72406e+06	0	0	0	3.9897e+06	1.77735e+06	875065	0	0	864653	5.77639e+06	658239	0	0	0	2.81655e+06	3.87508e+06	5.96458e+06	1.64692e+07	0	2.54115e+06	3.5408e+06	1.87066e+06	820723	0	1.80416e+06	1.19883e+06	3.13648e+06	3.21526e+06	1.89457e+06	2.78734e+06	2.21832e+06	3.89706e+06	4.26767e+06	4.3976e+06	2.07047e+06	1.96845e+06	1.71171e+07	2.18495e+06	0	5.6887e+06	0	702359	2.2534e+06	2.5228e+06	3.86303e+06	0	2.07893e+06	1.55495e+06	4.45853e+06	2.53913e+06	1.03721e+06	0	2.79084e+06	5.25055e+06	2.63072e+06	0	4.89857e+06	1.27542e+06	0	2.21131e+06
B4DYZ9	cDNA FLJ53462, highly similar to Transcription intermediary factor 1-alpha	TRIM24	TRIM24	0	1.05642e+06	2.27166e+06	0	0	1.24197e+06	0	0	920836	1.37302e+06	2.24764e+06	0	1.09812e+06	0	0	0	0	0	1.0018e+06	0	0	0	1.56153e+06	0	0	0	0	0	2.46581e+06	0	0	0	1.00365e+06	0	0	0	0	0	0	0	0	0	0	0	0	0	0	0	0	0	0	0	0	0	0	0	0	0	0	0	0	0	0	0	0	0	0	0	0	0	0	0	0	0	0	0	0	0	1.94806e+06	0	0	0	1.76355e+06	0	0	776874	0	0	0	2.41634e+06	0	1.36396e+06	0	0	0	0	0	0	0	0	0	0	0	1.24086e+06	1.40893e+06	0	0	0	658433	0	0	1.57127e+06	0	0	0	1.53355e+06	0	0	835255	0	0	0
A0A5C2FZT5	IGL c2528_light_IGKV3-20_IGKJ2 (Fragment)	IGK@	IGK@;HEL-213	0	0	0	0	0	0	2.04785e+06	2.28984e+06	0	0	1.93634e+06	2.39566e+06	0	0	0	2.31514e+06	0	0	0	1.38765e+06	0	0	0	1.69282e+06	0	0	0	0	0	0	0	1.92281e+06	0	0	0	0	0	0	1.64671e+06	0	2.31866e+06	0	0	0	0	0	0	1.58539e+06	0	0	0	0	0	0	0	0	0	0	0	0	1.26776e+06	0	0	0	0	0	0	0	0	0	0	0	0	0	0	0	0	1.14437e+06	0	0	0	0	1.43136e+06	0	0	0	0	1.87883e+06	0	2.41571e+06	0	0	0	1.58009e+06	0	0	0	0	8.39833e+07	1.61357e+06	0	0	0	1.3307e+06	3.72181e+06	0	0	0	1.41004e+06	0	2.22715e+06	0	1.94182e+06	1.49785e+06	0	0	1.89638e+06	0	3.27488e+06	0	0	2.32235e+06
A0A5C2GJB9	IG c564_heavy_IGHV3-15_IGHD1-1_IGHJ5 (Fragment)	-	-	6.22281e+06	0	0	0	0	0	855778	0	1.28947e+06	0	0	1.37446e+06	0	0	0	0	1.93895e+06	0	0	0	0	0	3.96281e+06	5.9269e+06	0	0	0	0	1.56886e+06	1.0857e+06	1.13371e+06	2.98243e+06	0	0	1.57221e+06	4.46588e+06	3.22742e+06	3.90286e+06	1.2409e+06	2.57894e+06	0	2.80831e+06	2.38531e+06	0	3.02893e+06	3.63994e+06	1.91871e+06	3.91563e+06	3.46655e+06	0	0	3.42377e+06	1.61477e+06	0	5.39114e+06	3.48826e+06	4.02103e+06	2.53257e+06	1.017e+06	3.11251e+06	1.32618e+06	3.61286e+06	7.67259e+06	1.95324e+06	1.97361e+06	0	3.37787e+06	2.61456e+06	8.18337e+06	0	4.65091e+06	2.16605e+06	5.90348e+06	0	951429	3.63301e+06	970181	0	1.61393e+06	4.12414e+06	0	0	0	0	0	0	5.17109e+06	0	2.77028e+06	712544	0	0	0	0	1.65684e+06	0	3.16727e+06	0	4.09625e+06	0	1.68361e+06	1.20372e+06	0	0	0	0	0	7.47238e+06	0	0	2.81919e+06	0	0	2.57179e+06	1.58585e+07	2.18325e+06	0	0	0	0	0	0
A0A5C2GI81	IG c346_heavy_IGHV4-34_IGHD3-22_IGHJ4 (Fragment)	IgH	IgH	3.58e+07	5.13544e+07	2.28516e+07	2.45133e+07	2.57601e+07	2.67877e+07	7.2391e+07	2.1603e+07	4.35461e+07	4.5011e+07	3.64077e+07	3.8046e+07	7.50594e+07	5.35621e+07	5.48035e+07	3.30007e+07	29768504	4.36553e+07	3.79289e+07	58270176	4.26481e+07	5.65819e+07	4.09801e+07	4.65965e+07	3.07637e+07	3.76745e+07	3.22399e+07	4.96479e+07	5.08789e+07	5.77174e+07	4.09022e+07	3.32902e+07	7.56422e+07	3.47467e+07	6.80514e+07	5.66223e+07	6.09587e+07	3.81681e+07	1.03548e+08	6.60124e+07	4.11171e+07	3.23126e+07	0	2.63827e+07	2.26993e+07	5.48374e+07	4.3268e+07	3.19924e+07	3.40354e+07	2.95902e+07	3.39097e+07	4.1951e+07	1.91164e+07	3.29045e+07	6.76875e+06	1.5469e+07	3.95594e+07	2.76533e+07	4.01997e+07	1.92076e+07	4.0073e+07	2.14049e+07	2.01696e+07	1.99893e+07	2.54054e+07	4.00415e+07	5.54437e+07	5.78607e+07	1.11103e+07	2.64726e+07	2.99875e+07	6.60908e+07	1.28533e+07	5.66904e+07	1.86593e+07	2.6919e+07	4.72726e+07	3.46565e+07	6.36776e+07	5.92038e+07	3.7692e+07	3.49184e+07	3.11788e+07	3.44547e+07	2.30022e+07	2.44214e+07	1.61683e+07	4.27738e+07	5.40578e+07	5.31016e+07	4.5808e+07	6.45945e+07	2.414e+07	3.21419e+07	3.29194e+07	3.86388e+07	2.51167e+07	2.42596e+07	2.53665e+07	4.86668e+07	5.28991e+07	4.76468e+07	4.1151e+07	3.54219e+07	6.09571e+07	2.98394e+07	7.59344e+07	2.07276e+07	4.11506e+07	4.40176e+07	3.20275e+07	5.78971e+07	3.07498e+07	3.01244e+07	3.1001e+07	4.64466e+07	9.27013e+07	5.41633e+07	5.1113e+07	3.61856e+07	6.52767e+07	3.09498e+07
B4DS79	cDNA FLJ56828, highly similar to Adapter-relatedprotein complex 1 beta-1 subunit	DKFZp781K0743	DKFZp781K0743;AP1B1;AP2B1;DKFZp686A01208	2.58913e+06	6.17689e+06	5.39322e+06	7.43529e+06	7.86428e+06	4.65631e+06	7.52083e+06	6.18043e+06	9.12707e+06	5.34801e+06	5.75686e+06	6.32318e+06	1.05377e+06	5.90858e+06	6.22036e+06	5.48364e+06	6.13834e+06	6.74157e+06	4.22381e+06	11271924	7.22955e+06	9.1191e+06	3.5397e+06	7.66881e+06	2.96375e+06	4.298e+06	5.73511e+06	5.92489e+06	8.59915e+06	2.91477e+06	1.62731e+06	5.03887e+06	6.82943e+06	1.45836e+06	4.56911e+06	3.71321e+06	4.0621e+06	3.90848e+06	1.45346e+06	2.07419e+06	5.30708e+06	3.60118e+06	1.90059e+06	2.50529e+06	4.57832e+06	2.01336e+06	3.23135e+06	3.76781e+06	3.3183e+06	6.6471e+06	2.23069e+06	6.27994e+06	2.76946e+06	4.16177e+06	0	3.81152e+06	2.71583e+06	1.78688e+06	5.12725e+06	3.98781e+06	7.58386e+06	0	2.45647e+06	3.24124e+06	2.45505e+06	3.72983e+06	4.76328e+06	1.8894e+06	0	7.25601e+06	1.47984e+06	0	0	2.59934e+06	1.4328e+06	1.86754e+06	9.92771e+06	5.25939e+06	7.14165e+06	4.31883e+06	5.88185e+06	5.39357e+06	5.32099e+06	5.93894e+06	5.05652e+06	5.40617e+06	4.27337e+06	2.23409e+06	5.99085e+06	3.27254e+06	5.95548e+06	7.84857e+06	9.13746e+06	9.12077e+06	5.27057e+06	4.72947e+06	4.86231e+06	3.15679e+06	7.1729e+06	6.05781e+06	1.95443e+06	5.43199e+06	9.65599e+06	8.11266e+06	8.33416e+06	8.76231e+06	5.27169e+06	3.17573e+06	6.53081e+06	5.09146e+06	1.18685e+07	6.534e+06	1.06357e+07	8.43338e+06	5.01199e+06	4.19745e+06	2.89172e+06	4.27852e+06	9.12362e+06	1.03217e+07	5.59909e+06	6.24833e+06
A0A5C2GKZ2	IG c692_heavy_IGHV4-34_IGHD6-13_IGHJ6 (Fragment)	IGHV4-4	IGHV4-4;IGHV4-61;VH4-34;IGHV4-59;IGH@;IGHV4-30-4;IGHV4-39;IGHV4-34;IGHV4-38-2;IgH	0	2.37311e+06	0	0	0	1.91116e+06	0	0	0	0	0	0	0	1.49643e+06	1.51095e+06	5.91481e+07	888946	0	903070	557614	0	2.22715e+07	0	1.58889e+06	1.75399e+06	0	0	0	0	892737	0	0	4.79273e+06	0	0	0	0	0	0	0	0	0	1.59304e+06	0	0	0	0	0	0	0	0	0	0	0	0	0	1.01271e+06	0	0	0	1.15927e+06	1.1201e+06	1.00506e+06	0	0	0	1.12841e+06	1.15173e+06	3.58718e+06	0	0	1.46851e+06	1.57308e+06	1.77346e+06	0	0	0	0	3.97708e+07	3.63404e+06	0	0	638250	1.57924e+06	0	0	0	5.23757e+06	973735	0	2.02296e+06	0	0	1.73672e+06	0	1.04036e+06	0	0	0	0	0	0	0	463069	0	5.34794e+06	2.04405e+07	2.34581e+06	915727	1.88452e+06	0	0	0	0	0	0	0	0	1.50825e+06	964774	0	0
B3KY79	cDNA FLJ46620 fis, clone TLUNG2000654, highly similar to Keratin, type II cytoskeletal 7	KRT75	KRT75;KRT74;KRT77;KRT76;KRT71;KRT73;KRT72;DES;KRT79;KRT78;KRT3;KRT2;KRT1;KRT7;KRT5;KRT4;tmp_locus_29;KRT8;KRT80;KRT81;KRT83;KRT84;KRT85;KRT86;KRT6B;KRT6C;KRT6A;GFAP;HEL113;TTBK2;PRPH;VIM	0	1.21024e+07	7.28774e+06	1.72785e+07	1.20122e+07	9.38224e+06	1.18698e+07	1.18382e+07	1.0423e+07	1.71399e+07	3.5939e+06	4.77945e+06	0	9.54412e+06	6.98315e+06	1.27235e+07	9.41235e+06	6.89828e+06	8.05315e+06	1.44956e+07	1.27989e+07	3.88188e+06	7.76262e+06	0	2.02045e+07	1.84919e+07	2.68576e+07	2.21451e+06	4.71858e+06	2.31849e+06	2.87e+06	2.33949e+06	4.50144e+06	4.1673e+06	2.22166e+06	515789	3.54694e+06	2.20553e+07	0	1.86532e+06	816498	0	0	2.44115e+06	6.09959e+06	5.18593e+06	5.86368e+06	4.5844e+06	4.04787e+06	1.24525e+07	3.66112e+06	1.94041e+06	0	1.13476e+07	2.71472e+06	1.01731e+06	6.15529e+06	0	4.69826e+06	1.49117e+06	5.14114e+06	1.69695e+06	1.67044e+06	2.10249e+06	5.38992e+06	3.0669e+06	1.04495e+07	3.5531e+06	3.3273e+06	2.91638e+06	1.34033e+06	0	894098	705478	1.25197e+07	1.32285e+07	8.94154e+06	9.46978e+06	8.68462e+06	2.51454e+06	6.2687e+06	1.15896e+06	8.98808e+06	1.04461e+07	1.01084e+07	1.39301e+07	1.94467e+06	1.13866e+07	2.80455e+07	3.75332e+07	1.32212e+07	5.86704e+06	1.06191e+07	1.17751e+07	0	1.12276e+07	641607	1.33504e+07	1.04477e+07	1.63984e+07	465097	5.99806e+06	1.48727e+07	8.27057e+06	8.79679e+06	14535194	7.2824e+06	4.5223e+06	9.19285e+06	1.72272e+07	2.18286e+07	1.98343e+07	8.51066e+06	1.27691e+07	4.12782e+06	4.96462e+06	4.13429e+06	1.3615e+07	0	1.87109e+07	1.52879e+07	5.16087e+06
A0A5C2GZQ4	IG c1869_light_IGLV2-14_IGLJ2 (Fragment)	-	-	928626	0	0	337541	0	639425	0	0	0	0	0	693344	0	0	0	0	0	0	0	0	0	0	0	0	513025	1.58396e+06	892718	0	0	0	0	0	0	0	0	0	0	0	0	0	736167	1.43085e+06	1.16505e+07	688766	4.85361e+06	0	3.29192e+06	1.64913e+06	0	0	629754	0	1.00846e+06	0	1.54794e+06	1.03804e+06	932777	0	0	1.72945e+06	576128	1.21573e+06	1.61242e+06	1.788e+06	0	0	0	0	0	1.34963e+06	0	693246	1.20879e+06	0	0	0	0	0	759356	0	0	0	0	0	0	0	0	0	1.22165e+06	0	0	456745	0	550353	0	0	514149	0	0	0	0	0	396683	0	649915	0	0	0	0	0	0	0	0	0	0	0	0	445750	0	0	0	0
B3KXK4	cDNA FLJ45605 fis, clone BRTHA3021971, highly similar to Nuclear receptor coactivator 7	DKFZp761B2210	DKFZp761B2210;Nbla00052;NCOA7	0	2.25749e+06	2.37437e+06	3.93887e+06	3.39954e+06	2.93553e+06	3.79859e+06	5.41433e+06	5.86306e+06	3.2518e+06	2.42205e+06	926977	2.08088e+06	4.53561e+06	2.48006e+06	2.71501e+06	2.2851e+06	3.73115e+06	1.48892e+06	3281300	3.4848e+06	2.18805e+06	2.5859e+06	2.79658e+06	1.05715e+06	3.45372e+06	4.60221e+06	5.71209e+06	0	0	2.23133e+06	2.00794e+06	3.74999e+06	1.57191e+06	6.44766e+06	3.37949e+06	0	0	1.46341e+06	1.51647e+06	1.36922e+07	1.48415e+06	1.43023e+06	1.05194e+06	2.66935e+06	0	1.78205e+06	3.06101e+06	751580	1.56765e+06	0	4.90375e+06	0	4.16977e+06	0	0	1.55722e+06	1.27358e+06	8.74585e+06	0	1.6706e+06	0	0	0	941383	0	2.20487e+06	1.20886e+06	0	1.88074e+07	741630	1.53089e+06	0	2.25709e+06	0	0	2.72856e+06	2.3226e+06	1.68245e+06	1.11244e+06	3.92944e+06	3.5466e+06	4.19748e+06	3.11342e+06	1.30422e+06	1.31755e+06	1.50939e+06	1.30251e+06	870434	2.6805e+06	2.51356e+06	2.64775e+06	6.5291e+06	3.00904e+06	1.92518e+06	1.7626e+06	2.67351e+06	2.82962e+06	2.59344e+06	2.18274e+06	0	1.72582e+06	4.0562e+06	2.82625e+06	2.5083e+06	3.22398e+06	4.31021e+06	0	2.98767e+06	3.08646e+06	1.12572e+07	2.76904e+06	3.58693e+06	4.85401e+06	3.16865e+06	974666	5.51888e+06	3.62502e+06	3.74747e+06	4.83581e+06	5.03296e+06	3.51632e+06
A0A1L2BU33	Anti-staphylococcal enterotoxin D heavy chain variable region (Fragment)	IGHV	IGHV;VH-7;IGHV3-30;VH-3;IGHV3-23;IgH	808803	0	0	0	0	0	0	3.39459e+06	0	0	0	6.74263e+06	0	0	0	0	0	1.01402e+06	0	2.53284e+06	6.64881e+06	2.1538e+06	6.59557e+06	1.4642e+06	994105	1.75604e+06	0	0	0	982509	0	3.61298e+06	3.00445e+06	887852	4.56645e+06	1.38201e+06	1.87619e+06	0	0	0	0	1.59347e+06	0	0	794125	0	1.50845e+06	2.6318e+06	1.47469e+06	0	1.0048e+06	4.54661e+06	944462	0	0	1.19396e+06	0	1.37017e+06	1.1474e+06	2.66037e+06	1.24692e+06	0	1.21067e+06	0	0	1.28097e+06	3.81606e+06	0	0	3.81946e+06	0	2.39807e+06	3.35856e+06	0	0	1.40505e+06	0	4.86963e+06	0	6.69662e+06	0	2.19643e+06	5.4993e+06	0	1.41807e+06	0	1.40958e+06	0	0	2.08776e+06	2.73633e+06	2.85018e+06	3.58763e+06	1.98534e+06	4.61371e+06	2.26754e+06	3.77142e+06	0	2.10832e+06	0	1.69945e+06	1.31644e+06	0	0	0	0	3.32835e+06	2.70083e+06	3.40694e+06	0	0	2.62878e+06	0	0	0	6.40197e+06	3.35854e+06	0	786377	775903	0	0
A0A5C2GMA5	IG c582_heavy_IGHV3-74_IGHD3-16_IGHJ5 (Fragment)	-	-	0	3.88796e+06	4.64899e+06	2.75584e+06	2.95636e+06	3.76986e+06	7.99135e+06	11675174	0	9.41936e+06	3.88715e+06	3.48385e+06	4.9912e+06	5.25219e+06	9.8925e+06	6.05782e+06	5.69052e+06	4.91955e+06	0	4238779	1.06381e+06	8.32138e+06	3.83457e+06	9.19955e+06	0	2.47191e+06	0	3.29481e+06	8.68323e+06	4.35377e+06	0	4.35505e+06	2.95379e+06	0	1.93669e+06	4.7894e+06	2.62238e+06	5.39741e+06	1.86627e+06	5.35532e+06	4.55853e+06	2.46453e+06	1.37882e+06	6.17085e+06	4.08094e+06	0	4.07024e+06	4.61972e+06	1.82584e+06	2.42842e+06	2.56267e+06	0	2.89437e+06	0	0	1.98868e+06	1.93659e+06	0	1.59054e+06	860542	4.00832e+06	2.0926e+06	0	0	0	2.20767e+06	1.81508e+06	1.91134e+06	0	2.66185e+06	2.827e+06	3.77919e+06	3.72978e+06	0	0	0	1.13297e+07	5.01937e+06	8.63718e+06	9.39853e+06	5.61526e+06	3.132e+06	1.16406e+06	4.19497e+06	0	0	1.833e+06	3.04401e+06	1.98948e+06	3.85618e+06	0	8.41919e+06	4.87689e+06	7.41691e+06	3.54486e+06	1.13864e+06	3.10768e+06	3.95922e+06	7.97709e+06	4.82354e+06	3.31087e+06	3.32918e+06	3.70236e+06	4.0975e+06	7.58731e+06	1.15517e+07	1.53848e+06	2.70486e+06	2.55825e+06	1.41242e+06	1.14216e+07	6.99153e+06	3.94467e+06	1.56553e+06	1.15937e+07	4.83316e+06	6.30135e+06	9.04425e+06	1.29587e+07	9.00534e+06	5.99316e+06	1.92634e+06
A0A5C2G6J6	IGH c212_heavy__IGHV3-9_IGHD2-15_IGHJ4 (Fragment)	DKFZp686C11235	DKFZp686C11235;DKFZp686L19235;IGHV3-7;VH;VH3;VH-7;IGHV3-11;IgH;IGHV3OR16-9;DKFZp686C15213;IGHV3-20;VH-3;IGHV3-48;IGHV3-9;HEL-214;IGHV3OR16-10;IGHV3-21;HEL180;HuVH8B	0	0	0	0	0	0	946726	0	0	1.44318e+06	6.06842e+06	0	0	0	0	0	0	0	0	0	2.04673e+06	0	0	1.40226e+06	0	0	0	0	0	0	1.59289e+07	1.55172e+06	0	0	0	0	0	0	1.73538e+06	0	0	3.06179e+06	0	0	0	4.62958e+06	5.20899e+06	0	0	0	0	0	0	0	0	0	6.98949e+06	0	0	0	2.50992e+06	0	2.07939e+07	0	0	0	0	0	0	0	2.53465e+06	0	0	0	0	1.58253e+07	0	0	0	2.23335e+06	0	0	942661	2.84727e+06	0	0	0	0	0	0	0	0	0	2.92978e+06	0	0	0	0	0	0	0	0	0	0	0	0	0	3.57073e+07	0	0	0	0	0	0	0	0	0	0	0	0	2.27799e+06	0
A0A5C2GJ56	IG c891_light_IGKV3-20_IGKJ5 (Fragment)	IGK@	IGK@;HEL-213	5.8649e+06	1.13378e+06	0	1.2848e+06	3.37655e+06	0	1.36593e+06	1.04769e+07	1.72094e+06	3.2908e+06	1.39432e+06	0	3.35386e+06	1.91294e+06	3.43417e+06	0	5.6383e+06	3.07433e+06	1.50863e+06	5441193	3.16471e+06	1.45093e+07	1.05989e+07	8.47443e+07	4.84894e+06	0	1.18767e+06	1.78877e+06	0	2.23745e+06	1.6833e+06	0	0	5.44202e+06	3.72166e+06	7.42151e+06	2.10434e+06	2.23563e+06	0	1.77114e+06	0	3.54627e+06	3.97942e+07	1.45775e+06	4.54319e+06	541090	2.41018e+06	0	3.22439e+06	1.98666e+06	761251	0	0	0	2.59609e+06	1.32748e+06	3.24076e+06	0	2.11951e+06	0	0	3.77679e+06	3.86576e+06	1.49783e+06	0	5.06829e+06	2.62938e+06	2.53061e+06	3.22138e+06	2.14883e+06	0	2.98348e+06	4.0715e+06	1.64247e+06	0	0	7.09117e+06	5.26857e+06	2.29372e+06	4.93669e+06	3.9054e+06	3.26687e+06	2.87456e+06	0	0	1.58047e+06	0	0	2.98319e+06	0	5.98224e+06	6.2845e+06	3.69949e+06	5.13556e+06	3.59332e+06	2.22747e+06	913407	0	6.01853e+06	2.67328e+06	1.51017e+06	5.67594e+06	1.90562e+06	1.91572e+06	3.42743e+06	1.24324e+06	9.57499e+06	4.32901e+06	4.07955e+06	1.39095e+06	4.60096e+06	740836	4.69455e+06	4.8704e+06	0	1.91998e+06	6.52479e+06	0	1.46601e+06	4.2421e+06	2.2447e+06	5.64179e+06
B4DQ92	cDNA FLJ59379, highly similar to Hematopoietic lineage cell-specific protein	HCLS1	HCLS1	9.30894e+06	4.1859e+06	2.9954e+06	6.74866e+06	7.66401e+06	3.25912e+06	1.68043e+07	8.64579e+06	3.52804e+06	1.56032e+07	9.77099e+06	1.16675e+07	1.03966e+07	8.01473e+06	5.62858e+06	1.46613e+07	5.51713e+06	3.82104e+06	4.45454e+06	8766504	0	1.65632e+07	1.36616e+07	3.22596e+06	2.30494e+06	7.61126e+06	4.24855e+06	1.69875e+07	1.38114e+07	9.27215e+06	5.45695e+06	1.38247e+07	8.41563e+06	4.9095e+06	6.19231e+06	1.14442e+07	1.09665e+07	1.00905e+07	4.24852e+07	1.54273e+07	1.67083e+07	4.09095e+06	9.55034e+06	5.11132e+06	6.86977e+06	1.29489e+07	6.11994e+06	7.25916e+06	7.1481e+06	8.50047e+06	5.81779e+06	1.25811e+07	0	3.77261e+06	3.19007e+06	4.73517e+06	1.1061e+07	4.89482e+06	1.30823e+07	5.20714e+06	1.92467e+07	2.47628e+06	2.99599e+06	4.03246e+06	4.38229e+06	1.69658e+07	1.47128e+07	0	2.14773e+06	1.1981e+07	4.70598e+06	7.57602e+06	3.16612e+06	5.68339e+06	0	0	1.12131e+07	2.4457e+06	2.10571e+07	3.17966e+06	3.18828e+06	2.55555e+06	8.776e+06	1.47931e+07	4.68131e+06	7.4439e+06	3.70041e+06	6.28776e+06	9.9319e+06	5.64041e+06	1.00133e+07	6.88886e+06	3.77934e+06	0	4.79608e+06	5.91131e+06	1.58378e+06	3.69822e+06	6.94688e+06	2.51866e+06	1.10551e+07	6.62486e+06	3.57096e+06	6.52266e+06	4.04318e+06	5.22997e+06	6.98502e+06	3.16841e+06	1.45465e+07	5.78935e+06	1.20224e+07	8.44694e+06	9.07932e+06	2.92844e+06	5.25529e+06	1.77145e+06	974084	6.99717e+06	1.7974e+06	7.02418e+06	7.49502e+06	5.57705e+06
A0A5C2FT87	IGL c191_light_IGKV2-30_IGKJ2 (Fragment)	-	-	2.63084e+06	0	2.64032e+06	3.80599e+06	1.82558e+06	1.13605e+06	1.18557e+06	0	3.30168e+06	0	0	1.36292e+06	0	1.35658e+06	2.57296e+06	0	0	0	2.03445e+06	1268486	0	0	0	1.15627e+06	1.11081e+06	3.29848e+06	3.34056e+06	2.01035e+06	0	1.6972e+06	4.50701e+06	0	0	4.40084e+06	0	0	0	1.75532e+06	3.95844e+06	0	0	1.03193e+07	1.4763e+07	4.71441e+06	0	5.95718e+06	2.43406e+06	0	1.04126e+07	8.01897e+06	1.19128e+06	0	2.64136e+06	1.78151e+06	4.88056e+06	913978	0	1.34517e+06	4.56691e+06	2.82524e+06	0	1.46998e+07	8.60695e+06	6.00877e+06	4.99779e+06	1.99626e+06	2.95097e+06	5.91718e+06	3.38835e+06	0	1.11619e+07	7.70056e+06	7.77719e+06	1.29532e+07	2.99951e+06	4.87064e+06	0	1.21609e+06	0	2.42642e+06	1.20869e+06	1.25888e+06	1.35006e+06	1.77359e+06	3.39361e+06	0	1.0756e+06	1.3313e+06	2.75905e+06	3.2343e+06	2.33775e+06	2.88388e+06	2.07492e+06	2.05002e+06	0	1.18709e+06	882229	1.19917e+06	0	1.18474e+06	0	4.18646e+06	3.72787e+06	2.40947e+06	0	1.25141e+06	1.49175e+06	5.6621e+06	2.5972e+06	1.19827e+06	0	888214	0	1.03993e+06	0	883628	4.10189e+06	898534	4.31302e+06	1.87766e+06	1.24993e+06	948162
B4DLH9	Sphingosine 1-phosphate receptor 1	S1PR1	S1PR1;EDG1	2.18834e+06	1.10378e+06	0	0	0	0	922162	0	0	0	0	0	1.97717e+06	0	0	0	0	1.03048e+06	0	0	0	0	0	0	0	1.36214e+06	1.0114e+06	1.60649e+06	0	0	0	0	1.19782e+06	0	1.48398e+06	0	1.52267e+06	0	0	2.29547e+06	0	0	0	1.4433e+06	1.35414e+06	2.62205e+06	1.281e+06	0	0	1.8051e+06	0	0	0	0	0	0	1.64246e+06	0	0	0	0	0	0	0	0	0	1.92982e+06	1.81923e+06	0	0	0	0	0	1.3011e+06	0	0	521972	1.04486e+06	0	0	0	1.64976e+06	0	1.29008e+06	0	0	0	0	1.5085e+06	0	1.58639e+06	0	0	1.6771e+06	0	0	0	1.22167e+06	0	0	0	0	0	1.31366e+06	1.68158e+06	1.17677e+06	0	0	1.12442e+06	0	0	0	1.77766e+06	0	0	0	0	1.61853e+06	0	0	0	0
A0A5C2GS15	IG c1454_heavy_IGHV4-31_IGHD3-22_IGHJ2 (Fragment)	-	-	2.42365e+07	1.54281e+07	1.32089e+07	6.28699e+06	1.33802e+07	1.39485e+07	1.32798e+07	1.00455e+07	7.74509e+06	1.39895e+07	6.69801e+06	1.21418e+07	1.32614e+07	1.53405e+07	1.58574e+07	3.72914e+07	2.5427e+07	6.9674e+06	1.64285e+07	16916460	4.17585e+06	8.83623e+07	8.79572e+06	2.97279e+07	1.4258e+07	1.69027e+07	9.00718e+06	2.55895e+07	1.78221e+07	2.85766e+07	1.51944e+07	4.3955e+07	2.60434e+07	3.19716e+07	1.51339e+07	2.42616e+07	2.36702e+07	2.98801e+07	2.6362e+07	2.82811e+07	1.8396e+07	4.30797e+07	1.09025e+08	4.3227e+07	5.67955e+07	3.27833e+07	2.50073e+07	4.27122e+07	2.57191e+07	1.74453e+07	2.88568e+07	2.15328e+07	4.28989e+07	2.54496e+07	2.81484e+07	3.13076e+07	2.689e+07	2.77632e+07	1.90177e+07	3.46807e+07	3.00236e+07	3.05328e+07	3.73376e+07	2.49534e+07	1.65584e+07	3.61655e+07	1.4664e+07	1.97106e+07	1.72162e+07	3.27283e+07	2.68571e+07	2.2234e+07	2.41036e+07	1.30911e+07	2.86106e+07	2.79783e+07	1.17454e+07	1.29598e+07	7.11658e+07	2.81507e+07	9.05169e+06	6.23292e+06	8.80553e+06	8.21134e+06	1.77112e+07	1.07167e+07	2.43879e+07	5.2805e+06	1.89578e+06	1.08573e+07	1.82775e+06	1.156e+07	8.14961e+06	3.95913e+06	1.24699e+07	1.34609e+07	2.24127e+07	1.58802e+07	2.17071e+07	4.08867e+06	2.89273e+07	1.17581e+07	1.04056e+07	4.58211e+06	1.04224e+07	1.74435e+07	2.08136e+07	2.61109e+07	1.16721e+07	8.00157e+06	1.57627e+06	1.69856e+07	8.37378e+06	3.58649e+06	1.34806e+07	1.07586e+07	1.32058e+07	1.18318e+07	5.69577e+06	2.62217e+06	2.01368e+06	3.84809e+06
A0A5C2G457	IGL c3704_light_IGKV1-5_IGKJ1 (Fragment)	-	-	2.35875e+06	0	0	0	0	3.95313e+06	0	0	0	5.54196e+06	0	0	0	0	4.58085e+06	0	0	0	0	7617799	0	0	0	1.1194e+07	0	0	0	0	3.79286e+06	0	0	1.75854e+06	0	0	0	2.66303e+06	0	0	1.69041e+06	0	0	0	1.42924e+07	0	2.95827e+06	0	1.54692e+06	0	0	7.61244e+06	3.2277e+06	0	2.6735e+06	0	0	0	0	0	3.60264e+06	0	0	0	0	2.19895e+06	0	3.44978e+06	0	0	0	0	2.99029e+06	3.84575e+06	1.81681e+06	0	0	0	0	0	8.23887e+06	0	0	0	4.74116e+06	0	0	0	0	0	0	0	0	0	0	0	0	0	1.96475e+06	0	0	5.81095e+06	0	4.00338e+06	0	0	0	0	6.8985e+06	2.1007e+06	0	0	0	0	7.03928e+06	0	0	0	0	1.58044e+06	0	0	0	8.09216e+06
A0A5C2GL83	IG c76_heavy_IGHV6-1_IGHD1-1_IGHJ3 (Fragment)	IGHV6-1	IGHV6-1;VH6DJ	3.31991e+06	3.69207e+06	0	2.49877e+06	2.08772e+06	0	2.2032e+06	0	0	2.18689e+06	0	2.34537e+06	1.85002e+06	1.82031e+06	2.17049e+06	2.15889e+06	1.89428e+06	1.56703e+06	1.76931e+06	2.18328e+06	1.66447e+06	3.10667e+06	4.59557e+06	2.36122e+06	2.38402e+06	2.26654e+06	1.36096e+06	2.13188e+06	2.32256e+06	2.13639e+06	1.94504e+06	3.13817e+06	2.29918e+06	3.25819e+06	2.3177e+06	4.1167e+06	7.18489e+06	5.18073e+06	1.11814e+07	3.44498e+06	2.78926e+06	2.95699e+06	5.65055e+06	2.94061e+06	3.42876e+06	4.34773e+06	0	4.49134e+06	2.13671e+06	2.74508e+06	2.65035e+06	4.05288e+06	0	0	0	0	2.71206e+06	3.74296e+06	2.42587e+06	0	0	2.08337e+06	0	0	0	3.19395e+06	1.75776e+06	0	0	1.46066e+06	3.37468e+06	0	3.49437e+06	0	1.1792e+06	0	2.52481e+06	2.71081e+06	5.97978e+06	0	1.65353e+06	2.51144e+06	3.4726e+06	1.38616e+06	0	0	2.34581e+06	0	1.83989e+06	0	0	933702	1.53194e+06	1.50255e+06	0	3.35948e+06	2.00335e+06	0	2.35329e+06	2.29815e+06	3.47955e+06	0	2.07491e+06	2.45733e+06	2.7505e+06	2.1134e+06	971365	4.00527e+06	1.4172e+06	0	0	2.59691e+06	2.43942e+06	2.75214e+06	1.56794e+06	0	1.76402e+06	0	0	1.46165e+06	0	2.44845e+06
A0A5C2GX83	IG c1039_light_IGKV4-1_IGKJ2 (Fragment)	-	-	1.95103e+07	891498	0	0	3.60078e+06	0	0	0	740153	0	3.25974e+06	1.03092e+06	1.71518e+06	0	5.24467e+06	7.5913e+06	2.12242e+07	0	0	0	0	4.51802e+06	1.23208e+06	0	1.87334e+06	0	855043	0	1.19794e+06	1.54991e+06	1.86202e+06	0	786873	3.01236e+06	2.04188e+06	1.76502e+06	2.44315e+06	1.34529e+06	0	1.34987e+06	0	7.78011e+06	737855	0	0	2.32611e+06	0	5.93372e+06	8.65926e+06	0	2.52058e+06	0	2.11828e+06	1.34822e+06	4.3609e+06	2.02035e+06	1.27357e+06	1.35037e+06	0	1.47572e+07	0	3.18085e+06	7.93638e+06	1.32467e+06	4.62422e+06	2.34638e+06	1.197e+06	2.39326e+06	9.47119e+06	1.43818e+06	1.01219e+07	1.51658e+06	0	0	889476	9.19782e+06	0	1.67957e+07	2.12486e+06	840687	1.11665e+06	2.11548e+06	0	0	2.13321e+06	0	7.68435e+06	786078	2.66288e+06	0	0	0	1.02656e+06	0	0	0	814651	2.99309e+06	754442	958106	2.44202e+06	5.75303e+06	0	0	0	623184	0	0	0	0	3.66309e+06	0	1.14039e+06	1.61385e+06	8.45349e+06	0	2.88374e+06	0	0	0	0	0
A0A5C2G0U1	IGL c1888_light_IGKV3-15_IGKJ1 (Fragment)	-	-	3.84565e+06	3.37215e+06	0	1.65307e+06	6.23375e+06	0	0	0	0	2.06183e+06	2.26953e+06	2.31143e+06	1.72917e+06	2.01059e+06	0	1.49299e+06	5.44589e+06	1.45664e+06	1.76711e+06	3.17411e+06	0	2.00468e+06	2.64104e+06	6.27626e+06	0	1.96072e+06	0	1.89902e+06	1.28057e+06	1.72872e+06	0	1.16277e+06	1.6727e+06	4.32967e+06	2.17799e+06	4.76037e+06	2.54593e+06	1.74883e+06	3.36983e+06	3.512e+06	0	2.32941e+06	1.24035e+07	0	3.90966e+06	2.07271e+06	2.72445e+06	4.75474e+06	0	1.09923e+06	3.03401e+06	2.80884e+06	1.47322e+06	0	2.91247e+06	2.33584e+06	2.29011e+06	0	5.32771e+06	2.80808e+06	2.24448e+06	1.49034e+06	3.51271e+06	3.42439e+06	2.89826e+06	2.49223e+06	1.12167e+06	2.53827e+06	0	0	3.57792e+06	3.08821e+06	2.83169e+06	0	0	1.57281e+06	1.36897e+06	0	2.80008e+06	3.4094e+06	0	1.8865e+06	1.50753e+06	0	0	0	0	3.48618e+06	1.58765e+06	0	0	1.87048e+06	0	958009	1.65795e+06	0	2.41677e+06	2.17133e+06	3.81014e+06	2.6953e+06	3.58857e+06	1.73202e+06	1.15939e+06	973101	3.68137e+06	1.30892e+06	2.40709e+06	1.44508e+06	2.50054e+06	0	1.44111e+06	1.45011e+06	1.94724e+06	1.59018e+06	0	2.04094e+06	0	921134	0	1.38794e+06	0	1.33368e+06
A0A5C2GBP5	IGH + IGL c515_light_IGLV3-25_IGLJ1 (Fragment)	-	-	1.02735e+06	2.61949e+06	1.15408e+06	777275	1.33493e+06	1.24157e+06	1.1078e+06	4.18074e+06	1.12599e+06	0	0	0	0	0	0	0	647078	1.39896e+06	1.05417e+06	1739828	0	1.07018e+06	0	6.90891e+06	699181	0	0	0	3.93496e+06	3.82289e+06	1.75076e+06	1.39348e+06	989492	2.60999e+06	0	984022	0	2.68903e+06	0	0	1.4907e+06	2.75088e+06	486749	1.84074e+06	0	1.78624e+06	0	2.55595e+06	3.51437e+06	0	2.58862e+06	0	887921	2.56414e+06	678622	865941	3.62314e+06	0	0	1.86916e+06	1.49155e+06	4.9655e+06	1.05284e+06	2.71131e+06	1.88161e+06	4.67337e+06	1.70508e+06	1.89606e+06	1.37861e+06	0	1.48589e+06	2.45946e+06	2.31926e+06	1.38337e+06	0	0	0	0	9.49673e+06	900023	0	0	772161	0	0	1.19335e+06	0	1.09139e+06	0	1.70631e+06	0	0	0	0	0	0	0	0	0	0	0	0	878286	905310	0	3.39882e+06	0	0	0	1.01467e+06	2.28011e+06	0	523454	1.4786e+06	908207	589200	1.62208e+06	1.23167e+06	0	0	0	0
A0A5C2GDG0	IG c1087_heavy_IGHV1-69_IGHD4-23_IGHJ6 (Fragment)	IGHV1-69	IGHV1-69;IGHV1-69D	1.43177e+06	1.96339e+06	4.41032e+06	6.09772e+06	1.27638e+07	2.53217e+06	2.25936e+06	1.47677e+06	0	0	2.93509e+06	729743	0	3.21084e+06	3.52867e+06	0	6.44399e+06	0	0	3.79467e+06	2.16656e+06	1.62266e+06	0	1.75128e+07	0	6.16221e+06	4.37993e+06	0	1.25438e+06	0	2.2799e+06	2.2728e+06	2.38129e+06	8.58087e+06	0	6.59505e+06	2.71969e+06	1.58841e+07	0	0	0	5.16735e+06	1.20443e+07	0	1.79589e+06	0	4.88554e+06	5.03499e+06	927194	0	1.41551e+06	0	0	0	804062	0	5.44218e+06	1.08446e+06	0	4.82595e+06	0	1.89104e+06	1.89537e+06	0	0	5.97616e+06	3.45503e+06	4.49365e+06	0	0	6.00425e+06	1.44235e+06	1.00849e+06	0	0	0	5.8323e+06	0	2.63059e+06	4.62299e+06	4.23291e+06	5.98284e+06	2.48589e+06	1.63092e+06	3.81832e+06	3.51472e+06	7.20145e+06	1.5005e+06	0	1.47148e+06	1.65099e+06	3.27834e+06	0	3.09921e+06	1.15948e+06	5.10875e+06	1.75485e+06	5.61771e+06	8.12304e+06	7.02506e+06	0	6.24499e+06	2.49329e+06	0	1.10473e+06	4.10164e+06	1.34649e+06	6.05034e+06	2.21549e+06	1.11459e+06	4.96276e+06	1.47656e+06	5.38298e+06	2.91464e+06	2.89765e+06	3.32448e+06	2.87635e+07	6.32551e+06	0	1.21397e+06	1.17546e+06	3.10638e+06
Q8N1X3	cDNA FLJ37317 fis, clone BRAMY2017455, highly similar to Homo sapiens ATP-binding cassette protein M-ABC1 mRNA	TAP2	TAP2;TAP2-G;ABCB8;ABCB10	0	1.1006e+06	2.87219e+06	4.85613e+06	4.63119e+06	0	5.32583e+06	3.37225e+06	5.72193e+06	3.67745e+06	3.52549e+06	1.45305e+06	2.85102e+06	5.77706e+06	2.97074e+06	2.449e+06	0	0	2.19959e+06	6104988	8.14712e+06	4.53321e+06	0	2.13378e+06	0	7.58863e+06	6.15464e+06	0	1.5182e+06	2.06213e+06	0	3.16046e+06	0	0	0	0	2.23401e+06	1.47477e+06	1.60497e+06	1.94e+06	4.34568e+06	0	0	0	0	1.71398e+06	2.80248e+06	0	0	2.45652e+06	0	0	4.03917e+06	4.094e+06	0	0	0	3.18258e+06	3.87608e+06	0	3.06942e+06	0	742962	0	0	0	3.44136e+06	0	0	0	0	3.56442e+06	0	2.33956e+06	0	0	4.16928e+06	2.51607e+06	2.06335e+06	0	2.70873e+06	3.8415e+06	2.31925e+06	3.61339e+06	3.97381e+06	3.59181e+06	3.17996e+06	0	0	0	2.68392e+06	0	5.37925e+06	4.45394e+06	0	2.34022e+06	0	5.2928e+06	0	3.23354e+06	0	2.56519e+06	7.03532e+06	2.54703e+06	1.72711e+06	3.24086e+06	2.77553e+06	0	4.58121e+06	2.54665e+06	2.06156e+06	2.75474e+06	2.3866e+06	2.77316e+06	4.81586e+06	2.55207e+06	0	2.34876e+06	0	2.45421e+06	0	2.35516e+06
A0A5C2G829	IGL c527_light_IGKV1-16_IGKJ4 (Fragment)	IGKV1-16	IGKV1-16	3.00509e+07	8.40719e+07	4.10941e+07	4.7088e+07	4.68127e+07	5.46939e+07	7.15134e+07	1.20794e+08	5.49788e+07	4.97533e+07	132071962	1.30689e+07	398107975	9.49282e+07	8.22538e+07	1.05152e+08	2.71485e+07	9.75072e+07	1.20953e+08	30285832	3.95838e+07	7.56267e+07	8.29109e+06	5.76128e+07	8.05645e+06	3.71684e+07	5.81191e+07	1.10765e+08	6.51529e+07	1.06028e+08	2.65781e+08	5.77709e+07	1.02307e+08	1.25336e+08	216180378	219212674	2.75952e+08	1.22592e+08	6.21199e+07	2.99488e+08	2.38785e+08	3.06236e+07	1.64971e+08	8.72314e+07	4.8697e+07	2.0793e+08	6.20826e+07	2.77644e+07	6.08716e+07	4.74423e+07	1.79056e+08	6.09485e+07	5.29653e+07	9.28233e+07	1.57226e+07	2.99889e+07	1.43743e+08	1.41608e+08	5.17981e+07	2.15319e+07	7.76952e+07	1.07386e+08	4.08039e+07	5.43393e+07	1.42103e+08	2.14986e+07	1.25137e+08	1.77535e+08	5.25788e+07	2.82458e+07	1.1148e+08	8.93217e+07	5.40756e+07	2.23364e+08	5.08895e+07	9.2617e+07	4.34081e+07	4.43664e+07	5.93913e+07	1.28675e+07	6.22081e+07	1.7454e+07	2.28161e+07	5.66711e+07	6.90886e+07	4.3101e+07	8.59845e+07	7.66599e+06	2.96827e+06	6.93074e+07	3.60728e+07	4.32806e+07	2.82178e+07	5.85263e+07	1.52971e+07	3.76411e+07	1.07753e+07	6.288e+07	2.19939e+07	4.10321e+07	1.1217e+07	6.40672e+07	2.87775e+07	2.14628e+07	1.65119e+07	2.05912e+07	7.90337e+06	4.33845e+07	5.21919e+07	1.96096e+07	4.6836e+07	9.91537e+07	5.98835e+07	2.54276e+07	4.65258e+07	4.31495e+07	9.72598e+07	4.28403e+07	2.40995e+07	1.70021e+07	8.39232e+06	9.2311e+06
A2J1N7	Rheumatoid factor RF-ET10 (Fragment)	IGHV3-15	IGHV3-15;IGHV3-72;IGHV3-73;IgH;IGHV3-49	2.92382e+06	0	9.70616e+06	2.22901e+06	9.89607e+06	5.26241e+06	5.61888e+06	5.60316e+06	4.3225e+06	6.0654e+06	4.98164e+06	2.09062e+06	0	5.97566e+06	1.26431e+06	3.7469e+06	5.63962e+06	0	3.44436e+06	2760022	5.19987e+06	4.79769e+06	0	3.81515e+06	1.06896e+06	5.87712e+06	1.9153e+06	2.71941e+06	0	4.36917e+06	2.37266e+06	2.58061e+06	2.33168e+06	1.61748e+06	3.7584e+06	4.84088e+06	2.3819e+06	1.59048e+06	0	0	2.10542e+06	5.4114e+06	2.46382e+06	2.14417e+06	1.99066e+06	2.58024e+06	0	0	2.90127e+06	0	3.96216e+06	0	0	0	0	0	0	3.03068e+06	1.58586e+06	0	1.41249e+06	2.1496e+06	0	2.97622e+06	2.5256e+06	4.27788e+06	751109	4.67626e+06	0	6.57912e+06	0	2.87834e+06	0	4.81751e+06	3.33746e+06	0	7.48639e+06	5.53777e+06	5.21848e+06	6.5336e+06	6.4374e+06	6.85152e+06	4.05786e+06	6.35919e+06	7.48085e+06	5.87294e+06	9.30949e+06	0	0	0	1.47987e+06	5.70744e+06	4.6932e+06	6.2824e+06	1.66877e+06	5.84445e+06	1.30483e+06	8.12626e+06	6.54204e+06	2.95876e+06	1.76636e+06	6.86655e+06	8.11646e+06	2.79495e+06	4.66917e+06	7.7551e+06	3.89248e+06	0	4.76892e+06	9.83733e+06	5.95347e+06	0	5.17774e+06	6.21031e+06	7.07469e+06	9.84957e+06	9.76056e+06	7.05276e+06	6.91244e+06	1.99332e+06	1.42684e+06	1.58235e+06
A0A5C2G118	IGL c2822_light_IGLV3-21_IGLJ2 (Fragment)	V2-14	V2-14;V-lambda-3;V2-6;IGLV3-21;V2-8;IGL@;IGLV3-12;IGLV3-9	0	0	1.93173e+06	0	753248	0	0	1.27571e+06	0	878451	2.01402e+06	0	0	2.36149e+06	0	0	0	0	0	0	0	0	4.07443e+07	2.34683e+06	0	1.61111e+06	0	2.25244e+06	0	0	0	0	0	1.4261e+06	0	0	0	3.75352e+06	0	0	0	0	0	2.7326e+06	0	0	0	0	0	0	0	0	0	1.56813e+06	0	0	0	0	0	1.34376e+06	0	0	0	0	0	0	0	0	0	0	0	0	0	0	0	2.05209e+06	1.6112e+06	1.82847e+06	0	0	0	0	0	0	0	2.03302e+06	0	0	0	0	0	0	1.67223e+06	1.42463e+06	0	0	0	0	7.05784e+06	0	0	0	0	1.52685e+06	1.12312e+06	0	0	4.01677e+06	2.18983e+06	0	0	0	1.31964e+06	3.30044e+06	1.79189e+06	0	0	1.60112e+06	1.89799e+06	1.00568e+06	0	3.73762e+06
A0A5C2GT15	IG c681_heavy_IGHV3-21_IGHD3-9_IGHJ4 (Fragment)	IGHV3-20	IGHV3-20;IgH	0	0	2.76336e+06	0	0	0	799800	0	0	0	0	0	0	0	0	0	0	0	0	910532	0	0	0	1.20917e+07	0	2.0988e+06	2.6903e+06	0	0	0	0	0	0	0	0	0	2.67026e+06	0	0	0	0	0	0	0	0	0	0	0	0	0	0	0	0	0	0	0	0	0	0	0	0	0	0	0	0	0	0	0	0	0	0	0	0	0	0	993200	0	0	0	1.97254e+06	2.47799e+06	2.46342e+06	0	0	1.91327e+06	2.39083e+06	2.30716e+06	3.06935e+06	0	0	0	0	0	0	0	0	2.18227e+06	2.48842e+06	0	0	0	0	751089	0	0	832459	0	0	0	3.25355e+06	0	0	0	0	2.43672e+06	0	0	0	0	0	0	0
A0A5C2GE26	IG c1327_heavy_IGHV3-21_IGHD3-3_IGHJ6 (Fragment)	-	-	0	0	784860	0	620888	497452	0	0	0	646489	0	5.92909e+06	886015	0	0	1.98539e+07	1.21231e+06	1.06236e+06	1.04648e+06	0	0	0	0	3.26778e+06	0	0	0	0	0	0	0	0	0	0	0	963558	0	1.82224e+06	0	1.71406e+06	1.53271e+06	2.61176e+06	0	0	2.01478e+06	0	0	0	0	1.4494e+06	0	608430	1.10625e+06	0	0	1.87046e+06	1.81956e+06	424529	4.78128e+06	2.26075e+06	0	0	807594	0	0	908448	0	0	0	0	613189	0	0	600414	0	850542	0	1.59011e+06	1.92211e+06	1.4374e+06	1.36743e+06	893479	1.59503e+06	0	776247	2.81233e+06	837600	0	0	718741	0	4.92234e+06	0	0	0	0	1.78449e+06	553924	0	0	0	0	2.06411e+06	806207	0	589160	1.30097e+06	0	685460	1.19765e+06	0	0	1.24794e+06	694967	0	998052	0	0	0	0	421775	620016
A0A5C2G7T9	IGL c2483_light_IGKV4-1_IGKJ1 (Fragment)	IGKV4-1	IGKV4-1	5.03488e+06	6.38295e+06	8.59641e+06	7.94799e+06	6.29418e+06	4.49905e+06	6.40454e+06	0	9.15034e+06	5.38855e+06	5.27856e+06	6.56094e+06	568995	8.11921e+06	7.39992e+06	7.69614e+06	4.78138e+06	5.68575e+06	6.45278e+06	5.45453e+06	5.38842e+06	9.6276e+06	4.76633e+06	6.33637e+06	1.05152e+07	6.19267e+06	2.55814e+06	8.69952e+06	7.47185e+06	4.01349e+06	3.27144e+06	4.17121e+06	6.43487e+06	7.091e+06	3.96431e+06	2.70759e+06	5.24215e+06	3.36193e+06	9.02216e+06	3.85019e+06	3.63795e+06	4.26802e+06	4.86545e+06	3.94685e+06	6.79907e+06	888313	1.97481e+06	979809	3.6709e+06	5.48013e+06	1.84353e+06	2.12728e+06	2.37575e+06	3.52827e+06	2.62523e+06	1.88681e+06	5.98152e+06	2.51198e+06	3.74133e+06	1.62008e+06	5.33102e+06	5.15917e+06	4.9464e+06	6.89895e+06	4.31879e+06	4.54642e+06	1.86307e+06	5.0383e+06	7.35293e+06	3.58071e+06	1.02429e+06	6.57559e+06	5.03957e+06	4.52488e+06	2.07554e+06	5.81199e+06	4.97626e+06	6.39248e+06	4.72757e+06	9.27916e+06	1.08476e+07	2.74733e+06	6.78016e+06	5.3004e+06	5.21066e+06	6.61323e+06	4.48368e+06	6.00439e+06	8.94206e+06	3.78117e+06	5.64234e+06	7.06554e+06	0	1.00649e+07	2.59343e+06	6.09955e+06	4.57337e+06	4.76313e+06	4.87489e+06	5.14456e+06	4.55942e+06	3.86699e+06	4.54426e+06	6.1502e+06	0	2.83515e+06	1.20725e+06	3.75392e+06	2.14196e+06	1.89245e+06	1.01707e+07	5.52456e+06	9.56149e+06	7.55253e+06	6.48462e+06	5.17955e+06	9.00663e+06	6.31064e+06	9.83333e+06	4.73488e+06	8.66767e+06	8.65164e+06
A0A5C2GV93	IG c1485_light_IGLV3-25_IGLJ2 (Fragment)	V2-17	V2-17;IGLV3-10;V2-7;V2-11;IGLV3-16;IGL@;IGLV3-25;V2-19;IGLV3-27;VL87-2	0	0	0	0	0	0	0	0	0	0	0	0	0	0	0	0	0	0	0	0	0	0	0	0	0	0	0	0	0	0	0	0	0	0	0	0	0	0	0	0	0	0	0	0	0	0	0	0	0	0	0	0	0	0	0	0	0	0	0	0	0	0	0	0	0	0	0	0	0	0	0	0	0	0	0	0	0	0	0	0	0	0	0	0	0	0	0	0	0	0	0	0	0	0	0	0	0	0	2.57874e+06	0	0	0	0	0	0	0	0	0	0	0	0	0	0	0	0	0	0	0	0	0	0	0
A0A5C2G0U9	IGL c2779_light_IGKV3-15_IGKJ4 (Fragment)	IGKV3D-7	IGKV3D-7	2.50739e+06	2.22604e+06	0	2.4207e+06	8.04753e+06	0	0	0	1.54771e+07	4.23955e+06	801400	3.9305e+06	3.98017e+07	4.72808e+06	8.46695e+06	0	5.64826e+06	8.12241e+06	1.13648e+07	4726618	3.76054e+06	0	0	863377	1.76895e+06	850514	2.00517e+06	2.2132e+07	5.32837e+07	1.22733e+07	0	0	3.88615e+06	0	4.49198e+06	3.03172e+06	0	0	0	4.35077e+06	1.02631e+07	702651	0	0	0	2.75531e+07	0	866945	0	1.72041e+06	2.60813e+06	5.51885e+06	3.12006e+06	1.00163e+06	0	1.62034e+06	0	1.14627e+06	3.68815e+06	0	2.92448e+06	1.21556e+06	0	0	2.90272e+06	0	5.96641e+06	0	0	0	0	0	0	1.1177e+06	0	0	0	1.79647e+07	5.67374e+06	0	2.92894e+06	1.20793e+07	926246	2.40949e+07	1.1342e+07	6.04451e+06	2.3373e+06	1.36559e+07	1.84051e+06	1.07358e+06	5.68625e+06	7.04239e+06	1.52945e+06	932869	2.83904e+06	0	6.09056e+06	0	926992	5.11129e+06	3.60624e+06	1.55827e+07	905125	2.84525e+07	1.88277e+07	1.23727e+06	0	0	7.52313e+06	4.80221e+06	2.70068e+07	4.68864e+06	1.12695e+07	2.18661e+06	775805	1.38642e+06	5.2314e+06	2.16845e+06	2.04855e+07	9.19558e+06	3.78776e+06	1.31532e+06
A0A5C2GAM8	IGL c482_light_IGKV3-20_IGKJ4 (Fragment)	IGK@	IGK@;IGKV3-20	7.05377e+06	1.84257e+07	1.43867e+07	1.79022e+07	1.53965e+07	1.52726e+07	2.92652e+07	1.8409e+07	1.73501e+07	2.65036e+07	1.50378e+07	2.13771e+07	8.75262e+06	1.83766e+07	2.17435e+07	2.04558e+07	1.57839e+07	1.75282e+07	1.59474e+07	19436052	1.31784e+07	1.63719e+07	4.41987e+07	1.35578e+07	1.07967e+07	1.63691e+07	1.50274e+07	1.74386e+07	1.96465e+07	1.53129e+07	7.71804e+06	2.36631e+07	2.24705e+07	6.90402e+06	1.13864e+07	1.14674e+07	1.65904e+07	1.96764e+07	2.37452e+07	1.2863e+07	1.50683e+07	1.11323e+07	1.05802e+07	8.30668e+06	7.25981e+06	8.43531e+06	1.60019e+07	1.32269e+07	1.17645e+07	1.84516e+07	1.19425e+07	1.61937e+07	9.45365e+06	1.65399e+07	0	9.89691e+06	7.6945e+06	1.50971e+07	2.16969e+07	1.22904e+07	2.176e+07	7.17396e+06	6.11541e+06	8.51489e+06	1.05908e+07	1.16352e+07	2.25389e+07	6.83601e+06	4.75073e+06	1.92208e+07	9.38626e+06	1.1785e+07	6.43775e+06	1.29206e+07	6.56461e+06	6.55445e+06	1.95221e+07	2.40715e+07	2.10047e+07	2.4175e+07	2.20556e+07	1.58324e+07	1.97571e+07	1.38984e+07	1.08221e+07	1.0096e+07	7.38404e+06	2.09116e+07	2.05323e+07	1.54778e+07	2.02633e+07	2.68193e+07	1.6275e+07	1.7511e+07	1.06881e+07	1.64749e+07	1.31128e+07	1.43095e+07	1.48313e+07	2.38535e+07	2.88698e+06	1.71538e+07	2.27825e+07	1.84448e+07	1.86887e+07	2.08152e+07	1.96874e+07	7.33553e+06	1.74809e+07	1.50974e+07	2.44551e+07	1.78543e+07	2.26925e+07	2.23912e+07	1.97836e+07	1.41624e+07	2.34442e+07	2.43656e+07	22545936	1.95089e+07	3.53638e+07	2.62638e+07
A0A650F0N3	Beta-globin (Fragment)	HBD	HBD;hbb;HBB	7.59629e+07	4.49459e+07	1.80372e+08	7.94984e+07	4.07452e+07	9.84904e+07	8.10893e+07	3.44489e+08	9.06664e+07	6.98426e+07	5.50727e+07	6.38281e+07	5.28134e+07	6.63417e+07	6.66813e+07	6.05632e+07	6.85221e+07	1.88629e+08	8.64569e+07	1.59163e+08	9.85485e+07	7.83425e+07	2.47682e+08	9.6936e+07	9.26675e+07	1.12206e+08	6.19725e+07	6.86176e+07	3.36401e+07	105967989	2.95401e+08	1.49721e+08	3.60161e+07	5.7862e+08	8.87574e+07	9.07138e+07	6.26194e+07	9.11291e+07	7.67737e+07	7.7683e+07	4.87325e+07	7.9832e+07	6.77389e+07	8.02684e+07	1.36023e+08	123194617	5.18802e+07	1.18475e+08	1.67893e+08	9.26217e+07	1.43447e+08	8.1509e+07	1.16258e+08	6.16362e+07	1.53874e+08	5.92333e+07	1.59075e+08	6.6693e+07	5.1399e+07	1.4184e+08	6.3216e+07	2.78064e+08	1.55071e+08	2.29592e+08	3.28297e+08	1.15873e+08	5.30954e+07	1.55172e+08	2.88229e+08	1.91393e+07	1.49417e+08	7.258e+07	1.51478e+08	1.15723e+08	3.25206e+08	1.68037e+08	1.06953e+08	9.62312e+07	1.30989e+07	3.00549e+07	7.73543e+07	9.1737e+07	9.42298e+07	6.9657e+07	1.42529e+08	1.86736e+08	1.58629e+08	6.42937e+07	2.85528e+07	6.4026e+07	1.17213e+08	74506790	1.0473e+08	4.33341e+07	1.6497e+08	8.83534e+07	9.12571e+07	8.94282e+07	9.74754e+07	8.33066e+07	4.91945e+07	1.349e+08	3.7903e+07	7.00996e+07	4.12769e+07	1.10804e+08	1.27777e+08	1.69885e+08	1.92636e+08	1.07655e+08	8.67404e+07	2.98773e+07	5.85334e+07	1.0745e+08	1.9256e+08	7.9663e+07	9.51043e+07	7.30532e+07	2.20027e+07	2.87297e+07	2.61373e+07	2.00396e+08
A0A5C2GJW1	IG c409_light_IGKV3D-15_IGKJ4 (Fragment)	-	-	0	1.11395e+06	0	0	0	0	0	0	0	0	1.5374e+06	1.20934e+06	0	3.99753e+06	0	0	2.11211e+06	0	0	0	0	0	0	0	0	0	0	1.43385e+06	0	0	0	0	0	2.44393e+06	1.01794e+06	1.07632e+06	0	0	2.74734e+06	1.08831e+06	1.08959e+06	2.56161e+06	3.86435e+06	1.26204e+06	0	0	0	0	0	0	0	0	2.33218e+06	0	0	0	0	1.18161e+06	0	1.93428e+06	0	0	0	0	0	0	1.22154e+06	1.98933e+06	0	3.1279e+06	3.32138e+06	0	1.16498e+06	0	0	0	0	0	1.07545e+06	0	0	0	1.02365e+06	1.08402e+06	0	0	0	0	0	0	0	0	0	1.18669e+06	0	0	0	0	0	0	0	0	0	1.33729e+06	0	0	1.58399e+06	1.22068e+06	1.25076e+06	0	1.12504e+06	0	0	0	0	0	1.23256e+06	0	0	0	1.50638e+06	0
A0A5C2GPB8	IG c683_heavy_IGHV4-34_IGHD2-2_IGHJ3 (Fragment)	-	-	2.56726e+07	1.46164e+07	1.32736e+07	8.6052e+06	2.25495e+07	1.5041e+07	1.94805e+07	1.22326e+07	1.19934e+07	1.39022e+07	1.29668e+07	1.14601e+07	9.58219e+06	1.69275e+07	3.79549e+07	9.20375e+07	3.0048e+07	4.33763e+06	1.67165e+07	11205424	6.46295e+06	1.52942e+08	0	2.80029e+07	8.86996e+06	1.25517e+07	8.54197e+06	1.92354e+07	1.60736e+07	2.30792e+07	1.74145e+07	3.19789e+07	1.11586e+07	2.24478e+07	1.20193e+07	2.77937e+07	1.40998e+07	2.40663e+07	6.9553e+06	1.03299e+07	1.45311e+07	2.48848e+07	5.09016e+07	2.50019e+07	2.94696e+07	3.27636e+07	2.47973e+07	3.0329e+07	1.53781e+07	1.06963e+07	2.49854e+07	1.95467e+07	2.47875e+07	1.18553e+07	2.25038e+07	1.44024e+07	2.29245e+07	1.71458e+07	2.30426e+07	2.63315e+07	2.54512e+07	2.56609e+07	5.45467e+07	1.72917e+07	1.43423e+07	2.70073e+07	1.5862e+07	1.60716e+07	1.49185e+07	0	2.41289e+07	1.67664e+07	2.16338e+07	1.19476e+07	7.31733e+06	2.32049e+07	1.27954e+07	1.29111e+07	7.94143e+07	2.2649e+07	5.49759e+06	1.07675e+07	3.44814e+07	8.92817e+06	1.79749e+07	1.4809e+07	1.76688e+07	3.03026e+06	3.62953e+06	5.96621e+06	3.54439e+06	1.52438e+07	5.14185e+06	5.39119e+06	9.62573e+06	1.10092e+07	2.55531e+07	1.68233e+07	2.32292e+07	4.74004e+06	1.12725e+07	1.40916e+07	1.24426e+07	1.05899e+07	1.28036e+07	2.35016e+07	3.07469e+07	2.82e+07	9.92674e+06	6.16192e+06	7.21646e+06	1.82959e+07	1.49114e+07	8.13222e+06	1.18432e+07	1.41676e+07	1.53266e+07	1.0793e+07	1.11184e+07	6.50987e+06	1.26485e+06	0
A0A140VJH4	Testicular tissue protein Li 48	SLC44A4	SLC44A4	0	0	0	0	0	0	0	0	321153	417765	0	0	746469	0	0	0	0	2.38006e+06	196897	616420	1.61787e+06	0	2.2262e+06	0	0	0	0	644723	0	1.51841e+06	254841	0	1.7606e+06	0	0	1.70311e+06	0	2.20822e+06	1.25719e+06	0	0	0	0	771421	1.54455e+06	0	0	0	1.43851e+06	1.60343e+06	1.37974e+06	0	818857	1.72899e+06	0	0	0	0	491386	0	2.09246e+06	0	0	1.27081e+06	1.52987e+06	0	4.33844e+06	0	0	1.2074e+06	1.2383e+06	0	0	0	0	0	1.00885e+06	0	1.11299e+06	0	1.6475e+06	0	1.85474e+06	959294	0	0	1.07716e+06	3.93867e+06	1.40001e+07	674750	3.2709e+06	397225	2.79975e+06	2.27541e+06	0	0	1.33739e+06	0	0	796469	0	465207	0	0	0	0	341266	0	1.38297e+06	1.71202e+06	0	0	1.83423e+06	0	0	1.53632e+06	0	574974	0	0	1.0079e+07	0
A0A5C2GUI4	IG c1185_light_IGKV1-6_IGKJ1 (Fragment)	-	-	0	4.40171e+06	0	0	0	0	0	0	0	0	1.27308e+06	6.66874e+06	0	0	0	0	0	0	0	0	0	6.50089e+06	0	2.66207e+06	0	0	6.2282e+06	2.3108e+06	5.35391e+06	0	4.25535e+06	0	4.93319e+06	0	0	1.59939e+07	0	4.75898e+06	3.66462e+06	2.66843e+06	1.32019e+06	0	0	0	0	3.11142e+06	0	2.26628e+06	4.41498e+06	0	0	2.00849e+06	1.19499e+06	0	0	0	2.01789e+06	0	0	0	0	0	0	1.12154e+06	0	0	0	0	0	0	0	0	0	0	0	0	2.10404e+06	0	0	0	3.58992e+06	0	0	0	0	0	0	0	8.02326e+06	0	2.08939e+06	0	0	3.75858e+06	0	0	0	0	0	0	0	0	3.06093e+06	0	3.55969e+06	0	0	0	0	0	1.65742e+06	4.55884e+06	0	0	1.94817e+06	0	0	2.57742e+06	3.66107e+06	0	0	2.66246e+06
A0A5C2GW09	IG c1641_light_IGKV1-6_IGKJ4 (Fragment)	IGKV1D-39	IGKV1D-39;IGKV1-12;IGKV1D-12;IGKV1-6	2.88605e+08	112666247	6.48485e+07	6.51385e+07	8.03976e+07	4.39868e+07	7.63865e+07	5.3416e+07	4.30347e+07	6.59938e+07	9.95814e+07	1.17266e+08	4.81283e+07	9.53685e+07	6.92756e+07	4.29033e+07	1.12051e+08	7.17239e+07	1.05781e+08	8.35621e+07	5.17797e+07	5.58467e+07	112272596	5.90678e+07	6.39035e+07	7.1449e+07	7.90372e+07	1.00378e+08	7.77693e+07	1.06174e+08	2.48932e+08	6.27981e+07	7.64831e+07	2.95059e+08	2.37649e+08	1.19489e+08	6.64851e+07	9.50054e+07	8.77111e+07	1.2339e+08	3.62771e+07	2.36152e+07	5.6629e+07	8.48122e+07	1.12462e+08	1.92782e+08	4.87713e+07	1.25238e+08	3.83946e+07	6.39234e+07	2.5181e+07	4.48594e+07	1.36283e+08	2.83097e+07	3.08894e+08	132776195	1.94555e+08	4.27898e+07	3.46375e+07	1.23482e+08	8.12677e+07	1.78557e+08	2.21483e+08	2.49856e+08	2.34948e+08	1.40082e+08	4.32953e+07	2.74416e+08	3.39925e+08	9.18664e+06	1.38778e+08	1.30451e+08	1.86184e+08	2.84048e+07	1.68826e+08	194095708	9.54321e+07	3.9855e+07	6.39861e+07	3.66325e+07	4.30235e+07	7.23502e+07	6.20263e+07	7.71994e+07	5.43918e+07	6.08174e+07	4.80702e+07	7.71417e+07	8.87233e+07	1.67066e+08	9.58981e+07	6.60543e+07	6.34849e+07	8.3113e+07	7.32381e+07	5.79195e+07	5.16429e+07	5.95836e+07	6.6305e+07	7.48773e+07	1.94645e+08	7.52789e+07	8.88709e+07	9.47538e+07	1.4814e+08	7.49292e+07	6.07408e+07	3.72948e+07	7.79419e+07	5.86397e+07	5.135e+07	8.37053e+07	8.47475e+07	9.27795e+07	6.89606e+07	4.20514e+07	6.75083e+07	1.1809e+08	6.53547e+07	7.45112e+07	1.24151e+08	1.22815e+08
A0A5C2FYF1	IGL c1196_light_IGKV1-5_IGKJ1 (Fragment)	IGKV1-5	IGKV1-5;V-kappa-1	1.19803e+08	8.05022e+07	9.79121e+07	6.03194e+07	8.97516e+07	1.61057e+08	1.23958e+08	1.09327e+08	6.55396e+07	9.09493e+07	6.4976e+07	1.55503e+08	6.27572e+07	7.51688e+07	1.76745e+08	1.93402e+08	1.41149e+08	6.20211e+07	5.63464e+07	9.95627e+07	4.70736e+07	1.91742e+08	2.67125e+08	272000108	1.32341e+08	6.68449e+07	7.79374e+07	9.89973e+07	6.34361e+07	137378792	6.94025e+07	1.7195e+08	7.25078e+07	150415351	6.37377e+07	2.40629e+08	7.93963e+07	1.77965e+08	111257259	102149705	7.07195e+07	2.20211e+08	1.71722e+08	1.12482e+08	1.43372e+08	101166096	1.05288e+08	1.55152e+08	9.48279e+07	6.29538e+07	1.43669e+08	1.33592e+08	1.06494e+08	5.51399e+07	1.33748e+08	1.03807e+08	1.1708e+08	6.76694e+07	8.81459e+07	128456288	1.04109e+08	1.21712e+08	1.56049e+08	7.68199e+07	6.18743e+07	1.42187e+08	8.60837e+07	9.96647e+07	9.266e+07	4.55664e+07	9.69341e+07	1.07795e+08	1.27172e+08	5.67616e+07	8.17973e+07	8.82549e+07	7.24934e+07	1.20003e+08	2.99079e+08	1.86496e+08	5.82579e+07	7.44824e+07	1.8103e+08	4.72822e+07	9.65174e+07	1.1841e+07	1.21689e+08	2.86507e+08	1.69536e+08	6.23883e+07	5.8445e+07	1.16015e+08	4.83495e+07	6.46911e+07	1.76612e+08	8.94844e+07	2.09166e+08	1.1825e+08	2.32219e+08	1.0694e+08	1.35423e+08	118169307	6.12776e+07	7.00752e+07	1.09399e+08	8.94865e+07	179858202	1.39661e+08	1.01121e+08	7.62846e+07	7.10571e+07	5.87687e+07	9.35503e+07	7.94971e+07	6.68677e+07	8.1633e+07	1.02766e+08	8.35811e+07	6.98499e+07	5.98953e+07	4.83308e+07	2.19692e+08
A0A5C2G9I6	IGL c442_light_IGKV1D-39_IGKJ1 (Fragment)	-	-	8.45643e+06	1.32943e+07	2.66759e+07	2.71883e+07	2.76332e+07	1.74155e+07	2.56756e+07	1.86465e+07	1.2459e+07	1.57605e+07	2.02409e+07	1.36472e+07	2.59636e+07	2.45797e+07	1.43545e+07	1.39332e+07	1.07603e+07	1.47014e+07	1.43331e+07	20981914	2.01241e+07	1.82331e+07	1.29691e+07	1.21109e+07	2.32192e+07	2.73407e+07	3.61077e+07	1.23337e+07	7.75977e+06	1.36864e+07	1.70493e+07	1.0987e+07	1.64473e+07	1.13561e+07	1.88394e+07	1.36686e+07	1.39287e+07	1.3531e+07	7.80166e+06	1.68502e+07	1.76222e+07	7.2451e+06	5.8482e+06	1.74946e+07	1.19626e+07	1.63525e+07	1.37459e+07	9.15175e+06	1.4436e+07	9.07114e+06	1.65022e+07	1.02255e+07	1.43789e+07	1.52633e+07	5.77487e+06	8.37743e+06	1.21417e+07	2.06483e+07	1.37519e+07	1.07797e+07	1.24882e+07	1.23663e+07	6.54801e+06	1.11677e+07	1.16838e+07	5.83932e+06	1.73103e+07	1.81023e+07	4.75287e+06	8.90147e+06	1.2496e+07	1.73579e+07	8.88432e+06	2.07606e+07	1.03035e+07	1.34023e+07	2.51513e+07	1.59677e+07	7.63262e+06	8.9093e+06	1.67172e+07	2.46854e+07	2.08711e+07	2.48225e+07	2.32276e+07	2.25245e+07	2.41841e+07	2.73109e+07	2.3996e+07	1.02377e+07	3.41879e+07	2.21022e+07	1.85405e+07	2.03079e+07	1.64991e+07	1.19745e+07	2.1093e+07	2.50803e+07	1.96973e+07	2.29433e+07	6.10083e+06	1.95841e+07	2.68272e+07	2.44388e+07	3.08549e+07	2.00507e+07	1.43372e+07	9.15167e+06	2.18263e+07	2.37659e+07	1.47859e+07	1.28134e+07	2.08477e+07	1.76798e+07	2.17817e+07	2.25648e+07	2.36056e+07	3.05301e+07	3.00041e+07	2.52635e+07	2.36859e+07	1.22164e+07
A0A5C2FVZ8	IGL c992_light_IGKV1-27_IGKJ3 (Fragment)	-	-	3.03872e+06	6.706e+06	9.87602e+06	1.10336e+07	8.40664e+06	7.43642e+06	6.14903e+06	7.37758e+06	6.86788e+06	1.31749e+07	2.37945e+07	1.53515e+07	2.85236e+06	1.94622e+07	1.55836e+07	1.55428e+07	7.21659e+06	5.42092e+06	5.01214e+06	11679555	8.91939e+06	1.36968e+07	1.46191e+07	1.79189e+07	2.73334e+06	7.03277e+06	5.31562e+06	8.96804e+06	1.10812e+07	5.91826e+06	5.67836e+06	1.71458e+07	1.15366e+07	9.67315e+06	6.07948e+06	7.77344e+06	2.67065e+07	1.28666e+07	0	8.03613e+06	5.14931e+06	0	6.95703e+06	2.04428e+06	1.81672e+06	5.41205e+06	2.87893e+06	5.26035e+06	0	7.37008e+06	1.48375e+06	6.73586e+06	1.94992e+06	4.63534e+06	2.69557e+06	2.32673e+06	9.60831e+06	0	8.26412e+06	7.26491e+06	1.71462e+07	3.19034e+06	6.39865e+06	0	8.14724e+06	6.3548e+06	1.1759e+07	3.17451e+06	1.39475e+07	7.83679e+06	7.35455e+06	4.37545e+06	4.66098e+06	2.82357e+06	0	1.2567e+07	1.13263e+07	8.50265e+06	7.64968e+06	1.73915e+07	4.60346e+06	6.26288e+06	8.36257e+06	6.72947e+06	2.45681e+06	3.58255e+06	3.82491e+06	7.05205e+06	1.2782e+07	3.35257e+06	1.08791e+07	5.90835e+06	1.73933e+07	1.39659e+07	1.34377e+07	1.41942e+07	6.25968e+06	1.87549e+06	9.70421e+06	1.02025e+07	5.87952e+06	6.60016e+06	1.01181e+07	4.53494e+06	2.20753e+07	1.31418e+07	1.50535e+07	9.33525e+06	1.00685e+07	4.40515e+06	1.7901e+07	8.97429e+06	1.33533e+07	1.97558e+07	7.06511e+06	2.65142e+06	6.94161e+06	1.42023e+07	8.90238e+06	1.39466e+07	6.09383e+07	2.22771e+07
A0A5C2FVK9	IGL c832_light_IGKV3-20_IGKJ3 (Fragment)	-	-	0	0	1.65656e+06	3.21917e+06	3.21145e+06	0	4.05811e+06	871480	1.37673e+06	3.37086e+06	1.1701e+06	943511	0	4.69249e+06	0	7.69549e+06	1.478e+06	0	0	0	3.13833e+06	0	0	0	0	0	3.15146e+06	2.7296e+06	0	1.11038e+06	0	2.36951e+06	0	1.63895e+06	0	9.08597e+06	0	6.491e+06	2.49418e+06	0	925477	0	4.45013e+07	2.00399e+06	1.74282e+06	0	7.61238e+06	1.24686e+07	0	0	3.68831e+06	0	0	0	0	0	3.57365e+06	5.36672e+06	0	0	0	0	1.21432e+06	0	0	0	0	5.25421e+06	0	0	0	1.48262e+06	2.70712e+06	5.99228e+06	3.52527e+06	0	0	0	8.07486e+06	0	2.8471e+06	0	0	5.30608e+06	3.27529e+06	1.38687e+06	3.11094e+06	0	0	755846	0	1.02704e+06	1.45246e+06	2.80175e+06	0	0	0	3.32023e+06	2.84676e+06	0	0	0	1.40188e+06	0	0	1.04056e+06	926069	0	2.55835e+06	2.03019e+06	0	2.62825e+06	3.80975e+06	1.45465e+06	0	0	1.59124e+06	0	2.0148e+06	0	0	1.60839e+06
A0A5C2G1D8	IGL c3081_light_IGKV3-15_IGKJ4 (Fragment)	-	-	1.5736e+06	0	0	0	0	0	0	0	0	0	0	1.33398e+07	0	0	0	2.55061e+06	1.71295e+06	5.95449e+06	0	0	0	1.32492e+06	8.28357e+06	1.0651e+07	1.28705e+06	0	1.78683e+06	0	2.66678e+06	9.34017e+06	0	1.87959e+07	0	8.22361e+06	0	0	1.10078e+06	0	6.79795e+06	0	0	7.00022e+06	3.05156e+07	0	1.21592e+06	0	0	1.86185e+06	931638	0	0	0	1.92171e+06	0	0	0	0	0	1.27354e+06	1.02557e+06	0	0	1.47379e+06	0	0	1.20614e+06	1.61665e+06	0	0	0	0	0	0	0	0	0	0	927051	0	3.54109e+06	0	0	0	0	1.12643e+06	1.63355e+06	2.01761e+06	0	0	0	0	0	0	1.22775e+06	0	1.05225e+06	4.03908e+06	0	0	0	1.09818e+07	1.39097e+06	0	0	0	0	0	1.57645e+06	0	0	0	0	1.71345e+06	0	0	0	0	990388	0	0	0	0
A0A5C2FTG3	IGL c248_light_IGKV1D-33_IGKJ3 (Fragment)	-	-	5.33333e+06	1.18494e+07	9.00455e+06	9.50234e+06	1.0092e+07	1.3287e+07	8.48344e+06	1.22102e+07	1.75634e+06	1.12834e+07	9.33492e+06	1.01741e+07	1.05573e+07	1.0343e+07	1.36699e+07	9.95003e+06	4.80128e+06	1.32082e+07	1.26524e+07	13515537	0	0	5.36725e+06	2.09735e+06	6.38793e+06	1.04512e+07	1.0619e+07	1.82978e+07	1.17289e+07	1.03476e+07	0	1.26361e+07	1.44601e+07	5.62076e+06	0	0	1.21829e+07	1.06032e+07	0	9.66993e+06	0	6.05917e+06	4.01389e+06	0	4.90165e+06	7.76482e+06	9.84804e+06	5.86694e+06	9.64185e+06	2.8462e+06	6.36125e+06	8.19659e+06	6.81057e+06	1.36309e+07	3.40966e+06	1.472e+07	6.34177e+06	0	8.24774e+06	1771067517	0	9.89876e+06	4.82491e+06	1.55976e+07	5.87685e+06	8.62582e+06	6.35282e+06	6.21426e+06	4.27424e+06	9.06171e+06	0	0	7.12708e+06	7.47278e+06	1.13378e+07	1.15055e+07	9.53084e+06	1.25143e+07	1.62822e+07	1.77299e+07	1.35957e+07	8.79726e+06	1.31936e+07	9.44886e+06	6.06407e+06	6.64728e+06	1.11937e+07	8.48504e+06	0	0	6.89008e+06	1.28391e+07	4.64878e+06	1.35107e+07	1.08417e+07	9.07812e+06	1.33195e+07	9.62674e+06	9.26526e+06	1.27608e+07	0	1.27481e+07	1.04145e+07	1.10198e+07	1.10989e+07	1.52312e+07	9.17521e+06	6.29037e+06	9.56395e+06	1.63489e+07	7.13746e+06	1.2219e+07	7.72277e+06	1.89987e+07	8.09394e+06	1.877e+07	1.17127e+07	9.7628e+06	1.71713e+07	1.10097e+07	1.88874e+07	8.53334e+06
A0A5C2G127	IGL c33_light_IGKV2-30_IGKJ1 (Fragment)	IGKV2-40	IGKV2-40;IGKV2D-29;IGKV2D-28;IGKV2D-26;IGKV2D-30;VKA17;IGKV2-30;IGKV2-28;IGKV2-29	3.31721e+06	1.63852e+06	0	0	0	0	0	0	3.33733e+06	0	0	0	0	0	2.64067e+06	0	6.1653e+06	0	0	0	0	0	0	0	0	0	0	1.87791e+06	0	0	0	1.17832e+06	0	0	0	9.20557e+06	1.79981e+06	0	0	0	0	6.69083e+06	3.27089e+06	0	2.31867e+06	2.63355e+06	2.48376e+06	4.66541e+06	0	1.47394e+06	2.06166e+06	1.6213e+06	0	1.6813e+06	0	0	3.91232e+06	4.44024e+06	2.16041e+06	0	1.42855e+06	1.46813e+06	0	3.59592e+06	0	0	781078	2.18306e+06	0	0	4.13919e+06	3.85082e+06	4.70332e+06	0	0	2.91547e+06	0	0	4.16776e+06	0	0	0	0	0	0	0	0	0	0	1.46791e+06	0	0	0	0	0	0	0	0	0	0	2.78105e+06	0	0	0	0	0	0	0	0	0	0	2.49569e+06	0	0	0	0	0	0	0	0	0	0
A0A5C2GVH1	IG c1769_heavy_IGHV3-23_IGHD3-9_IGHJ4 (Fragment)	-	-	5.13191e+06	2.96098e+06	2.03838e+06	2.52179e+06	4.49256e+06	0	3.49858e+06	1.97747e+06	1.77258e+06	2.82924e+06	0	4.83088e+06	0	4.0704e+06	1.62929e+06	2.47933e+06	4.66117e+06	1.14315e+06	1.70023e+06	4707373	0	3.75574e+06	1.43906e+06	3.98514e+06	1.47067e+06	2.37298e+06	0	2.13e+06	2.2413e+06	1.19018e+06	1.11122e+06	3.94826e+06	0	2.40113e+06	1.61454e+06	3.06178e+06	2.45842e+06	5.88625e+06	0	953678	0	5.53694e+06	5.33007e+06	2.53972e+06	2.98447e+06	3.66323e+06	1.29421e+06	3.63093e+06	4.37631e+06	2.37114e+06	4.97186e+06	6.86574e+06	4.26067e+06	1.73008e+06	3.93615e+06	4.05532e+06	2.59234e+06	2.23926e+06	2.25173e+06	5.29514e+06	3.62401e+06	2.89059e+06	5.45568e+06	2.48919e+06	1.90048e+06	4.67588e+06	2.66552e+06	1.83312e+06	1.35942e+06	0	4.98113e+06	5.6802e+06	6.00401e+06	2.5902e+06	1.56167e+06	1.81822e+06	2.3878e+06	2.19673e+06	8.67789e+06	4.82887e+06	2.70743e+06	3.21874e+06	7.26955e+06	1.64303e+06	2.81044e+06	2.35475e+06	5.07413e+06	1.41507e+06	1.70827e+06	817658	1.25511e+06	4.00832e+06	1.43285e+06	4.31209e+06	2.56893e+06	3.24964e+06	3.44828e+06	4.89851e+06	4.2203e+06	1.69644e+06	1.38708e+06	3.78359e+06	1.89598e+06	1.84627e+06	1.95767e+06	2.33657e+06	4.59573e+06	3.62496e+06	0	2.77276e+06	1.42285e+06	0	3.07261e+06	1.93149e+06	0	2.16868e+06	2.11113e+06	2.83954e+06	2.75772e+06	2.53122e+06	0	2.68473e+06
A0A5C2GCY9	IGH + IGL c558_light_IGKV1-12_IGKJ4 (Fragment)	-	-	2.82301e+06	2.56385e+06	3.77602e+06	1.69778e+06	2.92211e+06	2.39039e+06	1.71943e+06	4.89655e+06	0	1.78663e+06	2.36318e+06	0	3.09452e+06	3.52252e+06	1.92945e+06	2.29925e+06	3.82513e+06	2.74222e+06	2.03607e+06	1694116	0	3.09745e+06	2.90002e+06	8.58573e+06	0	2.59421e+06	3.58357e+06	3.18643e+06	1.85408e+06	4.71289e+06	0	2.14162e+06	0	8.9268e+06	0	2.96591e+06	2.64959e+06	4.50022e+06	4.00943e+06	3.52883e+06	1.46748e+06	7.91227e+06	3.35716e+06	2.97846e+06	2.07701e+06	2.68486e+06	0	0	0	0	4.03728e+06	0	0	0	5.13737e+06	3.58439e+06	4.11092e+06	0	0	0	0	0	3.51922e+06	2.60957e+06	2.55332e+06	3.42885e+06	0	2.64315e+06	0	0	2.83596e+06	2.74627e+06	5.86539e+06	0	0	0	2.20613e+06	3.9325e+06	2.54237e+06	4.43778e+06	0	0	6.2072e+06	0	2.2693e+06	3.37611e+06	5.23411e+06	5.21807e+06	3.82159e+06	0	2.56423e+06	4.02195e+06	0	5.51624e+06	3.60601e+06	0	0	4599612	4.26333e+06	3.89026e+06	0	0	1.59908e+06	1.84399e+06	2.40143e+06	0	2.42215e+06	7.35392e+06	1.26914e+06	1.71923e+06	1.60658e+06	0	2.90786e+06	1.93717e+06	2.55961e+06	6.81792e+06	4.05069e+06	2.66816e+06	1.80727e+06	0	1.73911e+06	8.04145e+06
A0A5C2FX55	IGL c1432_light_IGKV1D-39_IGKJ4 (Fragment)	-	-	2.40106e+06	1.00584e+06	2.71942e+06	0	0	1.19249e+06	0	0	0	0	0	883407	0	0	0	0	1.7912e+06	0	0	0	3.35333e+06	0	0	876519	3.67581e+06	0	0	0	1.13607e+06	0	9.15572e+06	1.75692e+06	0	1.16423e+07	0	1.54971e+06	1.22984e+06	0	3.266e+06	984963	0	3.84787e+06	1.0713e+07	2.11816e+06	4.1747e+06	0	0	2.32167e+06	0	0	0	2.94436e+06	3.78616e+06	3.55663e+06	2.44527e+06	4.8534e+06	5.35943e+06	3.02294e+06	0	4.10779e+06	0	2.9549e+06	2.36958e+06	1.65755e+06	1.6501e+06	1.20554e+07	2.09907e+06	0	0	0	2.7621e+06	3.37703e+06	1.69463e+06	2.76255e+06	0	2.14289e+06	0	0	0	1.10456e+06	0	4.14031e+06	0	5.50311e+06	0	3.40209e+06	0	8.43559e+06	1.1874e+06	0	1.19271e+06	0	0	0	3.45453e+06	3.67355e+06	998362	2.09957e+06	0	2.68992e+06	8.9643e+06	3.69279e+06	0	0	0	0	0	2.09674e+06	0	0	0	0	0	1.11221e+06	2.11719e+06	3.70816e+06	5.05415e+06	0	0	0	0	2.41813e+06
B3KNB1	cDNA FLJ14160 fis, clone NT2RM2001797, highly similar to Homo sapiens zinc finger protein 658 (ZNF658), mRNA	DKFZp686N14223	DKFZp686N14223;ZNF614;ZNF397;ZKSCAN7;ZNF121;ZSCAN30;ZNF19;ZNF286A;HZF36;ZNF883;ZNF167;DKFZp686H20223;ZFP3;ZNF23;ZNF658;ZNF569;ZNF250;ZNF3;ZNF37A;ZNF658B;ZNF852	0	0	0	0	0	0	0	0	0	0	0	0	0	0	0	0	0	0	0	0	0	0	0	0	0	0	0	0	0	0	0	0	0	0	0	0	0	0	0	0	0	0	0	0	0	0	0	0	0	0	0	0	0	0	0	0	0	0	0	0	0	0	0	0	0	0	0	0	0	0	0	0	0	0	0	0	0	0	0	0	0	0	0	0	0	0	0	0	0	0	0	0	0	0	0	0	0	0	0	0	0	0	0	0	0	0	0	0	331935	0	0	0	0	0	0	0	0	0	0	1.33143e+06	0	0
A0A5C2G1V9	IGL c1935_light_IGKV3-20_IGKJ5 (Fragment)	-	-	0	0	0	0	0	0	0	0	0	0	0	0	0	0	0	0	0	0	0	0	0	0	0	0	0	0	0	0	0	0	0	0	0	0	0	0	0	0	0	0	0	0	4.1692e+06	0	0	0	0	0	0	0	0	0	0	0	0	0	0	0	0	0	0	0	0	0	0	0	0	0	0	0	0	0	0	0	0	0	0	0	0	0	0	0	0	0	0	0	0	0	0	0	0	0	0	0	0	0	0	0	0	0	0	0	0	0	0	0	0	0	0	0	0	0	0	0	0	0	0	0	0	0	0	0
B2R9K2	cDNA, FLJ94431, highly similar to Homo sapiens cytochrome P450, family 3, subfamily A, polypeptide 5 (CYP3A5), mRNA	CYP3A5	CYP3A5	0	1.70155e+06	0	0	1.66436e+06	0	0	0	0	0	2.46589e+06	0	0	0	1.98098e+06	0	0	2.04811e+06	0	0	0	1.60125e+06	0	0	0	0	0	2.66452e+06	0	0	0	3.7783e+06	0	0	0	0	0	0	3.18712e+06	3.14468e+06	1.39342e+06	0	0	0	0	4.71165e+06	3.12654e+06	4.33161e+06	0	1.85239e+06	0	0	3.44478e+06	1.90881e+06	0	3.62501e+06	4.25523e+06	0	0	0	1.39638e+06	0	2.3076e+06	4.345e+06	0	0	2.10682e+06	0	0	2.25338e+06	0	2.25604e+06	0	2.68632e+06	0	4.25133e+06	1.47208e+06	0	0	0	0	1.5244e+06	2.62839e+06	1.47005e+06	953212	0	2.56487e+06	670294	0	0	1.79305e+07	2.18342e+06	0	0	0	0	0	0	0	1.87176e+06	0	0	0	0	2.23694e+06	0	0	0	0	0	1.53895e+06	3.56603e+06	1.02613e+06	0	0	2.09217e+06	0	0	0	0	2.18065e+06	0
Q59EK6	TNF receptor-associated protein 1 variant (Fragment)	TRAP1	TRAP1	0	0	0	974301	0	0	3.9873e+06	2.65856e+06	2.58629e+06	2.77939e+06	2.882e+06	0	0	2.31701e+06	4.05046e+06	2.56079e+06	0	0	4.67881e+06	0	0	0	0	1.93096e+06	0	0	0	0	4.81509e+06	0	0	2.94162e+06	0	0	0	0	3.19729e+06	0	9.21076e+06	4.0533e+06	2.53102e+06	0	0	0	0	0	0	0	0	0	0	0	0	0	2.56385e+06	0	0	0	0	1.37947e+06	0	2.12303e+06	1.81371e+06	0	2.38448e+06	0	2.59369e+06	0	0	0	2.53185e+06	0	0	2.35234e+06	0	0	4.47781e+06	0	2.23926e+06	0	0	0	1.94695e+06	0	0	0	0	0	0	0	0	0	7.27696e+06	0	0	0	0	0	1.21775e+06	0	0	0	1.023e+06	3.0697e+06	1.65702e+06	0	0	0	0	0	0	7.92483e+06	4.57373e+06	0	0	0	0	1.71204e+06	3.04797e+06	2.3673e+06	0	930711
B7Z997	cDNA FLJ54581, highly similar to Homo sapiens sorbin and SH3 domain containing 2 (SORBS2), transcript variant 1, mRNA	SORBS1	SORBS1;SORBS2;DKFZp686N08224	4.39989e+06	0	0	2.6948e+06	2.63228e+06	0	1.95383e+06	0	1.49077e+06	1.45318e+06	1.96505e+06	0	7.53004e+06	0	2.25538e+06	1.73248e+06	4.00307e+06	2.13476e+06	1.96234e+06	3.51474e+06	0	3.95358e+06	0	5.46388e+06	3.97028e+06	0	0	1.15883e+06	1.75684e+06	0	2.70915e+06	4.95651e+06	0	3.83742e+06	1.73695e+06	0	894083	0	2.98375e+06	1.38901e+06	0	4.13044e+06	4.2657e+06	5.43698e+06	3.09682e+06	6.39675e+06	2.76363e+06	0	0	2.60546e+06	5.07022e+06	3.20954e+06	0	0	3.84453e+06	0	6.96052e+06	0	0	5.60213e+06	0	5.42465e+06	3.27511e+06	0	2.73562e+06	2.28874e+06	0	3.03442e+06	3.18402e+06	5.14821e+06	4.58356e+06	6.37482e+06	6.62737e+06	3.74821e+06	1.0465e+07	0	2.61323e+06	0	0	2.2474e+06	2.03684e+06	0	1.84315e+06	5.10598e+06	0	4.96183e+06	3.98037e+06	0	0	1.05417e+06	6.26488e+06	0	0	2.00033e+06	0	5.87585e+06	3.4509e+06	3.144e+06	0	0	4.7224e+06	2.91658e+06	1.33514e+06	0	3.06651e+06	1.48804e+06	872107	3.21304e+06	0	1.74875e+06	2.08829e+06	0	3.3694e+06	0	1.28342e+06	1.80754e+06	1.2356e+07	1.67624e+06	0	1.25008e+06	720254	0
A0A5C2G219	IGL c1862_light_IGKV1-5_IGKJ2 (Fragment)	-	-	1.47341e+06	1.82617e+06	0	1.27375e+06	0	6.82929e+06	0	0	0	3.15791e+06	1.12284e+06	1.29245e+06	1.2629e+06	2.12153e+06	0	0	2.49953e+06	0	0	815177	0	2.57892e+06	6.29887e+06	1.11882e+06	0	0	0	931433	0	0	1.10356e+06	1.12714e+06	1.63589e+06	3.99312e+06	4.74328e+06	5.88387e+06	972366	2.79113e+06	1.70298e+06	0	714116	3.8761e+06	2.573e+06	0	3.06096e+06	2.70097e+06	2.59254e+06	922294	0	0	1.81205e+06	2.79388e+06	0	0	0	0	2.51182e+06	0	808082	1.39043e+06	0	3.40505e+06	5.71858e+06	1.15098e+06	0	1.55417e+06	1.25062e+06	0	0	694205	0	2.42457e+06	1.64897e+06	952219	0	972110	3.31398e+06	1.36596e+06	1.1693e+06	4.64978e+06	0	2.26487e+06	1.42646e+06	1.0188e+06	0	1.65877e+06	6.54947e+06	1.57863e+06	1.85998e+06	1.345e+06	1.05311e+06	1.82564e+06	987901	1.17869e+06	1.1046e+06	937930	1.93345e+06	1.35492e+06	0	1.1401e+07	1.22471e+06	1.02046e+06	607844	1.11617e+06	0	0	0	1.18e+06	622009	824055	0	2.02359e+06	0	0	1.24227e+06	0	0	0	1.63272e+06	0	610185	2.94347e+06
A0A5C2GY03	IG c1632_light_IGKV1-5_IGKJ1 (Fragment)	-	-	0	0	0	1.87099e+06	0	1.95796e+06	0	0	0	0	0	0	0	0	7.52282e+06	1.2276e+06	1.90015e+06	1.78087e+06	0	1.81443e+06	2.33575e+06	1.22106e+06	0	1.70627e+06	0	0	1.18269e+06	1.49435e+06	0	1.60021e+06	0	2.07092e+06	2.15288e+06	0	0	3.21126e+06	2.30302e+06	1.80859e+06	0	0	1.74653e+06	0	7.97219e+06	0	0	1.05235e+06	0	0	0	0	0	1.34399e+06	0	0	0	0	0	0	1.76851e+06	0	1.79962e+06	0	0	0	0	1.51822e+06	0	0	0	0	0	0	0	0	0	0	0	0	0	0	2.82866e+06	0	0	0	0	0	0	1.01641e+06	0	0	0	1.46922e+06	0	0	0	0	947309	0	0	0	1.88876e+06	0	0	0	0	0	0	0	0	1.44239e+06	0	0	0	0	0	0	0	0	0	1.22558e+06	859319	1.33537e+06
B3KQQ7	Beta-1,4-glucuronyltransferase 1	B3GNT6	B3GNT6	0	0	1.44928e+06	1.04155e+06	2.1932e+06	1.6743e+06	904496	4.30384e+06	0	3.54999e+06	0	0	916899	2.5299e+06	4.59415e+06	3.6405e+06	0	2.14483e+06	1.92975e+06	0	0	0	1.68078e+07	1.07711e+06	0	3.34058e+06	4.29173e+06	3.53139e+06	913540	4.2759e+06	1.05773e+06	0	1.00451e+07	976919	3.95747e+06	7.42828e+06	5.19514e+06	7.5164e+06	2.11426e+06	8.04132e+06	4.36396e+06	1.34632e+06	9.01359e+06	2.41066e+06	5.54199e+06	2.2819e+06	0	0	2.07828e+06	7.45076e+06	1.98535e+06	5.30504e+06	0	0	0	0	1.92268e+06	1.391e+06	3.10188e+06	0	2.27344e+06	1.74225e+06	0	0	1.67477e+06	0	0	0	0	3.90653e+06	0	0	0	1.08009e+06	0	811183	894829	3.34483e+06	1.08924e+06	1.11706e+06	0	0	0	0	7.47581e+06	0	1.81194e+06	729798	1.19134e+06	4.29971e+06	3.03199e+06	3.39468e+06	5.8686e+06	0	0	5.00358e+06	3.93257e+06	2.98309e+06	3.24304e+06	0	2.70052e+06	1.55632e+06	4.14124e+06	5.58027e+06	3.42436e+06	3.20316e+06	2.26035e+06	3.28289e+06	4.9584e+06	5.79256e+06	8198325	2.63238e+06	767005	2.99948e+06	2.23285e+06	2.88825e+06	2.70363e+06	4.03523e+06	0	6.54925e+06	1.34236e+06	1.48724e+07
A0A5C2FTF3	IGL c99_light_IGKV1-27_IGKJ3 (Fragment)	-	-	2.59319e+06	1.52384e+06	0	1.06499e+06	0	0	4.27213e+06	1.38364e+06	1.73806e+06	1.17583e+06	1.07011e+06	1.88991e+06	1.67726e+06	1.16452e+06	1.26591e+06	2.14445e+06	0	1.44535e+06	906036	0	0	9.07337e+06	0	632440	0	1.70291e+06	0	1.87924e+06	1.58744e+06	0	2.95038e+06	1.89081e+06	4.69431e+06	3.16966e+06	2.80243e+06	1.74787e+06	4.20112e+06	2.65137e+06	5.06889e+06	1.74786e+06	7.50762e+06	0	1.13044e+06	0	2.16499e+06	1.24438e+06	0	1.93543e+06	1.35044e+06	0	0	3.50263e+06	1.3104e+06	0	0	3.60217e+06	1.61628e+06	0	2.45809e+06	0	1.51011e+06	1.14736e+06	0	1.04795e+06	1.19573e+06	1.74694e+06	854696	1.79203e+06	713629	0	0	0	0	0	656899	898267	2.94389e+06	0	0	0	934011	0	0	0	0	1.68355e+06	1.73187e+06	0	907842	2.67658e+06	1.16418e+06	2.14686e+06	2.39962e+06	1.39245e+06	0	0	0	0	0	0	6.63871e+06	2.78016e+06	1.66347e+06	0	1.13204e+06	1.12091e+06	880684	0	1.19789e+06	0	3.77911e+06	1.66982e+06	1.91331e+06	1.10248e+06	1.00825e+06	958876	1.812e+06	0	5.96273e+06	1.26881e+06	842191	1.53769e+06
B3KRZ9	cDNA FLJ35181 fis, clone PLACE6015051, highly similar to Protein CHMP7	CHMP7	CHMP7	0	0	776545	2.04822e+06	1.74463e+06	4.2818e+06	2.34456e+06	0	3.61114e+06	6.25021e+06	1.65835e+06	2.60437e+06	723210	0	2.48137e+06	9.84988e+06	2.01751e+06	4.65013e+06	2.80641e+06	5.22553e+06	0	2.42843e+06	412901	7.72391e+06	0	695334	1.08396e+06	2.07962e+06	1.63235e+07	0	0	8.28091e+06	7.36846e+06	391609	0	1.66998e+06	0	2.81787e+06	1.62684e+06	4.52641e+06	1.37309e+06	477847	0	0	0	0	1.61127e+06	1.05715e+06	0	1.58233e+06	442493	0	0	0	0	0	0	0	0	0	4.19487e+06	0	0	0	0	0	2.93634e+06	0	0	4.61722e+06	0	601564	0	582441	0	0	1.12392e+06	3.80529e+06	0	0	0	920662	3.65773e+06	1.4238e+06	0	0	1.0168e+06	2.30238e+06	4.49453e+06	802849	1.35215e+06	3.4442e+06	6.53366e+06	4.13078e+06	0	0	944312	0	3.65008e+06	4.07815e+06	689459	947750	3.55235e+06	3.35674e+06	2.14584e+06	5.71009e+06	358978	0	1.02814e+06	369235	4.06238e+06	307307	6.93097e+06	3.34008e+06	2.66236e+06	0	1.10093e+06	1.96085e+06	4.02562e+06	4.89341e+06	1.12304e+07	9.07195e+06
A0A5C2GHF4	IG c486_light_IGKV3-20_IGKJ2 (Fragment)	IGK@	IGK@	6.79934e+06	4.93798e+06	0	1.83579e+06	2.77168e+06	1.04139e+06	0	2.41421e+06	1.67142e+06	3.60489e+06	2.4953e+06	1.4724e+06	1.31811e+07	4.04135e+06	5.17588e+06	4.099e+06	3.64364e+06	1.93264e+07	3.36614e+06	4.09633e+06	1.92712e+06	0	3.05041e+06	4.1202e+06	3.05372e+06	3.17339e+06	3.29368e+06	9.96168e+06	1.59144e+06	1.39911e+07	1.49083e+07	1.02769e+07	7.37343e+06	2.92486e+07	6.93921e+06	1.21221e+07	3.6207e+06	6.3225e+06	2.65451e+07	1.87971e+07	1.00246e+07	4.97022e+06	5.6961e+06	0	2.8238e+06	5.48438e+06	0	3.08785e+06	3.31445e+06	0	6.54063e+06	0	2.34943e+06	0	2.47393e+06	1.35056e+06	8.28783e+06	2.75001e+06	0	3.64468e+06	0	4.02545e+06	0	4.00929e+06	0	2.85764e+06	0	1.38741e+07	1.70507e+06	2.72987e+06	1.84003e+06	3.35685e+06	4.03471e+06	3.19536e+06	1.80401e+07	5.44973e+06	2.60442e+06	0	2.24308e+06	2.33613e+06	0	2.55989e+06	3.39589e+06	0	2.83235e+06	1.87365e+06	1.03353e+06	0	5.64344e+06	1.06432e+07	0	0	0	0	4.00166e+06	0	3.86101e+06	1.07651e+06	0	1.91366e+06	1.35629e+07	4.63652e+06	0	5.75188e+06	0	4.26176e+06	2.50834e+06	1.60292e+06	0	0	2.90991e+06	5.41476e+06	3.64958e+06	1.92013e+06	2.42525e+06	1.45384e+06	3552936	0	8.33814e+06	0	2.57017e+06	0
A0A5C2G7H5	IGH c562_heavy__IGHV3-23_IGHD4-11_IGHJ4 (Fragment)	-	-	0	0	0	0	0	0	0	1.14517e+06	0	0	0	0	0	0	2.39352e+06	0	0	0	0	0	0	0	1.79452e+06	1.5982e+06	0	0	0	0	0	2.0682e+06	0	0	0	1.93324e+06	0	3.98082e+06	902352	1.91711e+06	0	0	0	4.63727e+06	0	0	0	0	0	0	1.63996e+06	0	0	0	0	0	0	0	0	0	0	1.24733e+06	0	1.36032e+06	0	1.37498e+06	0	0	1.92459e+06	0	880203	897769	0	0	1.09701e+06	0	2.97064e+06	0	0	0	0	0	0	0	0	0	0	0	2.7482e+06	0	0	0	0	0	0	0	6.24725e+06	0	0	0	0	0	0	0	0	0	0	0	0	0	0	0	1.15832e+06	0	0	0	772634	0	0	0	0	0	0	0
A0A5C2GLJ1	IG c807_light_IGKV3-15_IGKJ4 (Fragment)	-	-	7.87237e+06	0	0	0	0	981882	897780	3.22014e+06	4.25844e+06	3.04065e+06	1.06851e+06	6.6164e+06	0	3.6179e+06	2.8017e+06	0	5.08599e+06	5.67552e+06	2.54961e+06	3.30075e+06	0	3.11885e+06	0	0	3.84334e+06	2.66079e+06	0	0	786880	3.51615e+06	5.99432e+06	2.78981e+06	1.23581e+06	5.1821e+06	4.45989e+06	0	0	4.35232e+06	1.13645e+06	0	3.05643e+06	4.53289e+06	9.72513e+06	3.16469e+06	4.89493e+06	2.90095e+06	4.53504e+06	4.19526e+06	3.32829e+06	0	3.65913e+06	4.59506e+06	5.63379e+06	703129	9.75605e+06	5.18404e+06	3.68226e+06	3.98528e+06	2.93292e+06	4.58255e+06	0	4.57295e+06	7.56477e+06	5.47361e+06	8.57866e+06	0	0	5.29601e+06	9.43059e+06	0	5.54809e+06	0	1.00698e+07	3.90896e+06	1.1116e+07	8.3498e+06	1.4208e+06	1.78306e+06	0	0	835621	0	0	0	1.22184e+06	1.63843e+06	0	1.21415e+06	0	2.28433e+06	0	1.4296e+06	728383	1.01631e+06	3.46439e+06	3.30771e+06	0	0	2.11584e+06	912664	5.92168e+06	899283	0	2.70854e+06	1.75322e+06	0	2.00485e+06	3.11957e+06	0	0	5.17232e+06	0	1.72775e+06	2.70532e+06	2.70268e+06	3.12896e+06	0	0	762699	2.20787e+06	2.49004e+06	1.96002e+06
A0A5C2GHI4	IGH + IGL c195_heavy_IGHV3-23_IGHD4-23_IGHJ3 (Fragment)	VH-7	VH-7;VH-3;IGHV3-33;IGHV3-30;IGHV3OR16-13;IGHV3OR16-12;scFv;IgH	0	0	0	0	0	0	0	0	0	0	0	0	0	0	0	0	0	0	0	0	0	0	0	0	0	0	0	0	0	0	0	0	0	0	0	0	0	0	0	0	0	0	1.07529e+06	0	1.34369e+06	0	0	0	0	0	0	0	0	0	0	0	0	0	0	0	0	0	0	0	0	0	0	0	0	0	0	0	0	0	0	0	0	0	0	0	0	0	0	0	0	0	0	0	0	0	0	0	0	0	0	0	0	0	0	0	0	0	0	0	0	0	0	0	0	0	0	0	0	0	0	0	0	0	0	0	0	0
B3KMS0	Condensin complex subunit 1	NCAPD2	NCAPD2	0	0	640460	1.51898e+06	962510	0	830603	0	0	671325	1.03112e+06	0	1.58062e+06	377784	0	869010	0	0	0	1.01384e+06	1.79369e+06	1.64107e+06	0	0	654319	1.24249e+06	1.37116e+06	0	2.9919e+06	0	0	0	653424	0	0	1.03806e+06	1.00914e+06	780698	526416	0	0	0	2.9812e+06	0	0	0	0	0	0	0	0	0	0	0	0	0	0	0	0	0	0	0	0	0	0	0	0	0	0	0	0	0	0	0	0	0	1.64476e+06	872519	1.54923e+06	0	0	629821	0	468362	0	0	0	0	2.09937e+06	0	1.19176e+06	793284	768483	1.13381e+06	0	0	0	0	466089	0	0	598953	781592	587480	973028	885961	0	0	1.68855e+06	0	1.02728e+06	256729	1.81347e+06	1.77559e+06	432790	0	1.2779e+06	1.85332e+06	1.3083e+06	1.97171e+06	508746	1.92589e+06
A0A5C2G9T7	IGH c33_heavy__IGHV3-33_IGHD3-10_IGHJ4 (Fragment)	-	-	4.12727e+06	0	2.2925e+06	0	0	0	0	0	0	0	0	0	0	0	0	0	6.97179e+06	0	1.15052e+06	0	0	1.5894e+06	0	0	0	0	0	0	3.1691e+06	0	0	0	0	2.73872e+06	0	0	0	0	0	0	0	2.10348e+06	1.49869e+06	0	1.92747e+06	0	0	1.53542e+06	0	0	3.20405e+06	0	0	0	0	0	2.52604e+06	0	0	3.39855e+06	0	2.53268e+06	4.20689e+06	0	0	3.37257e+06	0	1.14088e+06	0	0	0	3.42473e+06	3.22569e+06	0	1.3203e+06	964179	0	0	0	0	1.98563e+06	0	1.3182e+06	0	0	1.06246e+06	0	0	0	0	0	0	0	0	0	1.9057e+06	0	1.98766e+06	0	1.94558e+06	0	0	0	0	0	0	1.76208e+06	0	0	0	0	0	0	0	0	975315	0	0	0	0	0	0
A0A5C2FUE7	IGL c618_light_IGKV3-20_IGKJ1 (Fragment)	-	-	0	0	0	1.94059e+06	3.70436e+06	0	0	0	0	3.35719e+06	2.91861e+06	0	0	6.47873e+06	3.59481e+06	0	0	3.89956e+06	0	0	0	0	0	0	0	2.9714e+06	2.08078e+06	0	0	0	1.45906e+06	0	1.79665e+06	1.29982e+06	2.13142e+06	7.38166e+06	2.11256e+06	0	0	0	0	0	2.26245e+06	2.58298e+06	1.40993e+06	0	3.3676e+06	2.57019e+06	0	2.06354e+06	0	3.20873e+06	0	1.81051e+06	0	0	2.53666e+06	1.56628e+06	3.22632e+06	2.19902e+06	1.38217e+06	0	2.85071e+06	0	0	0	2.5374e+06	0	5.99613e+06	1.69823e+06	1.80815e+06	2.04931e+06	0	0	0	0	0	0	0	2.77813e+06	1.87078e+06	0	1.87366e+06	0	0	0	0	0	0	0	0	0	0	0	0	0	0	0	1.60826e+06	1.14113e+06	0	1.99082e+06	0	1.105e+06	0	2.7422e+06	0	0	3.17477e+06	3.48913e+06	826814	0	1.31444e+06	2.19428e+06	3.32236e+06	0	4.03343e+06	0	0	1.20056e+06	0	1.43857e+06
A0A140VJR3	Phosphoglycerate kinase	HEL-S-272	HEL-S-272;HEL-S-68p	4.29225e+06	1.53676e+07	1.18659e+07	1.08762e+07	8.4268e+06	1.0135e+07	9.7942e+06	1.62559e+07	1.14079e+07	1.99991e+07	2.05005e+07	1.4066e+07	3.75437e+06	1.23967e+07	1.33035e+07	1.57643e+07	1.43567e+07	1.06284e+07	9.2745e+06	4.69426e+07	3.14355e+07	4.61418e+07	7.09954e+07	1.28203e+07	3.12789e+07	2.569e+07	2.95709e+07	5.95964e+06	1.00784e+07	7.28722e+06	2.68967e+06	1.55051e+07	1.02279e+07	1.89413e+06	4.98855e+06	1.06631e+07	6.64377e+06	1.30484e+07	5.38857e+06	6.4257e+06	1.40033e+07	1.55403e+07	2.50257e+07	1.98319e+07	1.34055e+07	4.43338e+06	1.72089e+07	1.97169e+07	1.95396e+07	3.15775e+07	1.20005e+07	1.83201e+07	1.38332e+07	1.75149e+07	1.02913e+07	1.91433e+07	4.75854e+06	1.05917e+07	1.46061e+07	14634462	3.16185e+07	4.09154e+06	9.39456e+06	1.0158e+07	1.08533e+07	1.23532e+07	1.7757e+07	3.94492e+06	6.15532e+06	1.7414e+07	7.78316e+06	7.08194e+06	4.20497e+06	7.79775e+06	9.14657e+06	1.1241e+07	2.56942e+07	8.72561e+06	1.19627e+07	1.16106e+07	1.11643e+07	1.636e+07	1.77211e+07	1.81238e+07	1.10837e+07	9.80623e+06	1.31809e+07	1.09637e+07	2.45783e+07	4.65365e+06	1.91746e+07	1.79296e+07	1.45016e+07	1.72619e+07	2.41893e+07	1.22224e+07	1.26457e+07	1.35309e+07	1.58546e+07	8.66845e+06	7.34729e+06	1.31266e+07	2.67419e+07	2.00069e+07	2.26288e+07	16146366	1.49362e+07	5.43894e+06	2.15519e+07	9.80506e+06	1.65393e+07	1.32412e+07	3.09861e+07	2.09677e+07	1.15327e+07	9.82086e+06	6.55118e+06	4.49636e+07	1.33617e+07	1.67387e+07	1.99216e+07	2.27241e+07
A0A5C2G1J3	IGL c3029_light_IGLV3-21_IGLJ2 (Fragment)	-	-	1.98896e+07	6.90382e+06	9.68455e+07	5.42446e+07	7.82885e+07	7.65408e+07	4.93716e+07	4.41003e+07	5.04543e+07	1.664e+07	5.7083e+07	9.14722e+06	3.32065e+07	7.70472e+07	3.83519e+07	3.37171e+07	3.7132e+07	2.60659e+07	3.93147e+07	50072404	3.59187e+07	2.65873e+07	9.62714e+06	2.61563e+07	2.70056e+07	7.86749e+07	1.05673e+08	3.79987e+07	1.81909e+07	2.72621e+07	2.30655e+07	1.96077e+07	1.86637e+07	2.82773e+07	3.58866e+07	1.0474e+07	2.05246e+07	1.18831e+07	4.39255e+06	8.1756e+06	1.75947e+07	2.26679e+07	1.74943e+07	2.7505e+07	2.799e+07	3.85822e+07	2.66864e+07	1.02957e+07	3.36704e+07	1.9361e+07	3.81142e+07	1.30326e+07	4.54452e+07	2.67881e+07	9.36116e+06	1.94068e+07	1.56328e+07	4.28993e+07	1.82288e+07	1.76982e+07	2.02887e+07	1.8175e+07	1.57555e+07	3.40326e+07	3.18581e+07	8.82976e+06	3.15641e+07	3.75234e+07	1.28565e+07	1.87957e+07	3.23669e+07	4.4433e+07	1.5782e+07	5.06123e+07	3.57715e+07	4.33173e+07	5.08152e+07	3.23427e+07	1.46942e+07	2.21238e+07	7.18971e+07	4.63473e+07	2.20748e+07	7.43171e+07	8.43166e+07	8.10169e+07	1.15554e+08	2.41769e+06	1.4746e+06	3.75657e+07	2.44088e+07	3.63801e+07	4.63134e+07	8.70522e+07	1.56475e+07	6.54384e+07	2.15859e+07	1.18949e+08	6.47662e+07	2.37904e+07	0	9.61808e+07	3.74459e+07	1.77998e+07	9.64546e+06	7.13938e+07	1.75455e+07	7.59907e+07	7.37112e+07	1.1959e+08	3.78499e+07	3.49748e+07	4.41923e+07	6.25619e+07	9.48979e+07	1.44826e+08	4.85495e+07	2.18612e+07	32728679	1.83971e+07	0	9.35643e+06
A0A5C2GGI6	IG c155_heavy_IGHV3-15_IGHD3-22_IGHJ4 (Fragment)	IGHV3-15	IGHV3-15;VH87-2;IGHV3-49;IGHV3-73;IGHV3-72;IgH	1.05993e+08	7.539e+07	2.00051e+08	1.27326e+08	4.59638e+07	1.37163e+08	1.21498e+08	3.96271e+08	1.11889e+08	6.98339e+07	5.29484e+07	9.16296e+07	4.00708e+07	1.02421e+08	5.60469e+07	6.6271e+07	1.08123e+08	2.49237e+08	9.01613e+07	159858640	1.102e+08	8.06451e+07	2.13966e+08	1.7712e+08	7.57136e+07	1.28867e+08	5.69555e+07	6.15011e+07	4.87798e+07	1.40836e+08	2.67133e+08	1.6634e+08	3.601e+07	4.49662e+08	9.73598e+07	1.40892e+08	8.5869e+07	1.27608e+08	9.55719e+07	8.75171e+07	5.56125e+07	8.589e+07	9.58657e+07	9.78871e+07	1.55178e+08	1.25868e+08	1.10132e+08	2.12739e+08	140842353	1.05092e+08	1.50281e+08	8.82546e+07	1.43941e+08	1.21148e+08	2.46233e+08	1.19407e+08	8.89973e+07	1.32721e+08	1.09032e+08	1.49522e+08	100448347	3.28214e+08	113367959	2.09792e+08	406017054	1.26372e+08	5.04723e+07	2.10413e+08	2.99007e+08	1.88776e+07	2.86623e+08	9.7034e+07	1.74971e+08	6.68544e+07	2.39795e+08	1.87386e+08	158715149	1.56891e+08	3.86931e+07	4.71429e+07	1.18942e+08	1.35752e+08	1.40947e+08	1.20147e+08	2.05762e+08	2.72423e+08	2.84113e+08	4.58105e+07	4.48487e+07	5.4083e+07	188555996	1.31942e+08	1.28065e+08	6.00756e+07	2.05768e+08	2.0739e+08	1.01549e+08	1.65803e+08	122001681	1.19154e+08	5.35667e+07	1.99487e+08	4.90539e+07	7.80642e+07	5.51062e+07	1.50007e+08	1.81966e+08	2.4332e+08	1.74697e+08	1.27645e+08	8.09579e+07	5.06897e+07	7.68247e+07	1.29999e+08	2.9583e+08	9.43109e+07	6.73259e+07	9.30233e+07	2.14169e+07	3.90976e+07	2.30689e+07	2.46049e+08
A0A5C2GR70	IG c1896_heavy_IGHV3-7_IGHD3-3_IGHJ6 (Fragment)	IGHV3-30-3	IGHV3-30-3;scFv;IGH@;IGHV3-33;IGHV3-30;IgH	0	0	0	0	559028	1.32809e+06	794703	0	0	984150	0	1.07313e+06	0	953119	0	0	1.47763e+06	0	0	1.36004e+06	0	802743	740315	1.66931e+06	1.66277e+06	1.1145e+06	1.08415e+06	0	0	0	0	0	0	0	0	0	0	0	0	0	0	0	0	0	0	0	0	0	0	0	0	0	0	0	0	0	0	0	0	0	0	0	0	905414	0	0	704830	0	0	0	0	0	0	0	0	588618	0	0	0	840182	0	0	0	0	754346	0	0	627479	1.02557e+06	0	0	0	0	0	0	1.27628e+06	1.19426e+06	0	629758	0	0	0	998985	916139	0	0	1.15831e+06	0	0	714803	0	0	535820	862436	0	0	0	0	0	659737	0	732222
A0A5C2GB49	IGH + IGL c422_light_IGKV3-20_IGKJ5 (Fragment)	-	-	1.11845e+07	1.82298e+07	1.20103e+07	1.82666e+07	1.81508e+07	1.23256e+07	1.23021e+07	1.3582e+07	1.42316e+07	1.33995e+07	9.76464e+06	1.65301e+07	1.57149e+07	1.38707e+07	1.30125e+07	1.65903e+07	1.64442e+07	1.38786e+07	1.62374e+07	14639640	2.15876e+07	2.2976e+07	1.23548e+07	7.33493e+06	1.304e+07	1.62454e+07	1.55271e+07	1.1732e+07	3.04739e+07	1.29444e+07	7.81243e+06	1.00338e+07	1.4598e+07	7.3908e+06	2.02896e+07	1.16695e+07	1.19417e+07	1.07637e+07	2.88512e+07	1.43479e+07	1.04327e+07	1.1955e+07	1.0957e+07	1.12814e+07	1.27362e+07	9.37676e+06	1.05184e+07	1.24058e+07	1.21466e+07	2.65524e+07	1.54802e+07	1.99424e+07	7.22399e+06	1.60038e+07	6.02578e+06	1.08533e+07	1.24158e+07	8.54667e+06	1.29578e+07	1.01683e+07	1.65721e+07	9.84134e+06	7.62384e+06	1.26422e+07	1.17901e+07	1.36999e+07	2.44508e+07	9.35463e+06	4.89717e+06	5.28261e+07	1.06543e+07	1.27885e+07	1.11186e+07	1.84497e+07	1.67125e+07	9.42209e+06	1.21645e+07	12570464	2.04127e+07	1.02669e+07	1.35658e+07	1.61912e+07	1.35597e+07	1.86701e+07	9.95723e+06	1.34105e+07	9.65035e+06	1.30261e+07	1.51217e+07	1.27008e+07	2.11194e+07	1.76448e+07	1.85966e+07	1.55966e+07	1.41302e+07	1.41437e+07	1.30146e+07	1.46809e+07	1.34756e+07	1.81379e+07	1.278e+07	9.75236e+06	1.3167e+07	1.61486e+07	1.01777e+07	1.36423e+07	1.26206e+07	6.27142e+06	1.32802e+07	1.69342e+07	2.22934e+07	1.60202e+07	7.23713e+06	1.30245e+07	8.89347e+06	1.30304e+07	1.89441e+07	1.47644e+07	1.03457e+07	1.08966e+07	9.80291e+06	1.49221e+07
A0A5C2GMZ8	IG c233_heavy_IGHV3-74_IGHD1-7_IGHJ2 (Fragment)	IGHV3OR16-12	IGHV3OR16-12;IgH	1.51519e+06	0	685641	0	0	0	0	0	0	0	0	1.69025e+06	2.02664e+06	0	0	0	0	1.53377e+06	0	1.12188e+07	0	0	3.28575e+06	0	0	0	0	1.61575e+06	969326	1.18284e+06	0	2.44803e+06	900728	1.63442e+06	0	1.06781e+06	2.38436e+06	0	1.96815e+06	0	0	2.01548e+07	0	0	0	0	0	2.34427e+06	2.03559e+06	1.47168e+06	0	0	1.18857e+06	0	2.21799e+06	3.05272e+06	3.96702e+06	0	0	0	985049	1.84805e+06	2.38309e+06	0	0	0	0	0	0	0	0	2.44539e+06	2.06603e+06	0	0	0	677508	1.50497e+06	1.22553e+06	4.32421e+06	1.4481e+06	1.64489e+06	951500	0	888183	913751	0	2.28368e+06	0	0	0	843581	0	1.63446e+06	1.67208e+06	0	0	0	0	0	0	3.11232e+06	853570	1.74388e+06	0	3.02137e+06	6.01017e+06	0	0	1.55202e+06	1.3986e+06	0	0	0	0	1.97392e+06	0	0	0	0	0	1.36855e+06
A0A5C2G9Q2	IGL c555_light_IGKV3-11_IGKJ4 (Fragment)	-	-	0	0	0	0	0	0	0	0	0	0	0	0	1.91376e+06	0	0	0	0	0	0	2.32359e+06	0	0	0	1.78681e+06	0	0	0	0	0	0	0	1.98304e+06	0	0	0	0	0	1.13563e+06	1.24257e+06	2.81333e+06	0	0	0	0	0	0	0	4.99145e+06	0	0	0	0	0	0	0	0	0	0	0	0	0	0	0	0	0	0	0	0	0	0	0	0	0	0	0	0	0	0	0	0	0	0	0	0	0	0	0	0	0	0	0	0	0	0	0	0	0	0	0	0	0	0	0	0	0	0	0	0	0	0	0	0	0	0	0	0	0	0	0	0	0	0
A0A5C2G842	IGL c3795_light_IGKV2D-28_IGKJ5 (Fragment)	-	-	0	2.2124e+07	1.77996e+07	1.76756e+07	0	0	3.05722e+06	6.18465e+06	3.50771e+07	2.69702e+07	0	0	1.70302e+07	3.09401e+07	1.472e+07	1.45611e+07	1.76218e+07	2.12778e+07	2.15259e+07	21727608	1.79777e+07	7.67318e+06	0	4.71176e+07	0	1.75481e+07	2.65929e+07	1.41829e+07	1.1568e+07	1.4686e+07	1.5196e+07	1.35843e+07	1.15892e+07	2.96667e+06	0	7.5865e+06	5.80309e+06	9.39649e+06	1.52932e+07	3.64275e+06	1.96107e+07	5.35647e+06	0	0	1.84089e+07	1.98018e+07	0	7.5275e+06	3.22754e+06	1.8563e+07	2.81433e+07	1.46133e+07	0	1.87136e+06	0	0	2.21721e+07	2.32616e+07	1.35558e+07	0	0	3.22477e+07	0	3.35842e+06	2.20398e+06	2.19479e+07	2.75181e+07	0	1.04753e+07	2.56854e+07	0	0	0	0	0	0	2.51262e+06	8.09839e+06	1.93336e+07	1.5133e+06	1.72157e+07	2.4162e+07	8.30002e+06	1.4467e+07	2.25912e+07	0	0	0	1.25408e+06	2.51818e+07	2.78521e+06	2.11668e+07	1.75357e+06	1.51587e+07	0	1.0877e+07	0	0	0	1.33985e+07	0	0	1.90306e+07	0	2.97322e+06	2.40629e+07	1.03694e+07	0	1.45149e+07	2.73902e+07	2.01282e+07	1.74007e+06	3.79178e+06	1.87206e+07	1.71293e+06	2.80645e+07	0	1.82273e+06	4.52052e+06	1.69448e+07	1.27688e+07	2.40763e+06
A0A109PW74	IBM-B3 light chain variable region (Fragment)	-	-	0	0	0	0	0	0	0	0	0	0	0	0	0	0	0	0	0	0	0	0	0	0	0	0	0	0	0	0	0	0	0	0	0	0	0	0	0	0	0	0	0	0	0	0	0	0	0	0	0	0	0	0	0	0	0	0	0	0	0	0	0	0	0	0	0	0	0	0	0	0	0	0	0	0	0	0	0	0	0	0	0	0	4.97203e+06	0	0	0	0	0	0	0	0	0	0	0	0	0	0	0	0	0	0	0	0	0	0	0	0	0	0	0	0	0	0	0	0	0	0	0	0	0	0	0
A2NYV1	Heavy chain Fab (Fragment)	IGHV3-30-3	IGHV3-30-3;scFv;IGH@;IGHV3-33;IGHV3-30;IgH	0	0	0	0	0	0	0	0	0	1.50713e+06	0	0	0	0	0	0	0	0	0	0	0	0	0	1.11222e+06	0	0	0	0	0	0	0	0	0	0	0	0	0	0	0	0	0	0	0	0	0	0	0	0	0	0	0	0	0	0	0	0	0	0	0	0	0	0	0	0	0	0	925957	0	0	0	0	0	0	0	0	0	635242	0	0	0	0	4.38882e+06	0	0	0	0	0	0	0	0	0	0	0	0	0	0	0	0	0	0	0	0	0	0	705321	0	0	0	0	0	0	0	624558	0	0	0	3.34275e+06	0	0	1.57335e+06	0	0
A0A5C2GD99	IGH + IGL c563_light_IGKV3-15_IGKJ1 (Fragment)	-	-	0	3.63746e+06	0	3.0458e+06	2.46565e+06	0	0	0	0	4.79525e+06	2.27094e+06	3.33947e+06	0	0	1.74433e+06	4.39335e+06	1.43861e+06	3.58493e+06	0	5284586	0	2.37012e+06	0	6.9103e+06	0	0	2.04064e+06	2.50504e+06	4.95696e+06	0	0	0	3.25386e+06	0	0	4.98742e+06	2.79311e+06	2.80382e+06	4.73872e+06	4.27119e+06	2.7386e+06	1.63352e+06	1.69005e+08	0	0	1.2739e+06	0	0	0	1.72261e+06	0	0	0	0	0	0	0	0	1.85085e+06	1.56814e+06	1.4348e+06	0	3.21025e+06	0	0	0	2.94617e+06	0	0	0	0	0	0	0	0	0	3.4036e+06	0	4.96012e+06	0	1.91458e+06	1.40521e+06	911738	0	0	0	0	4.46596e+06	5.3252e+06	2.37062e+06	2.92347e+06	2.85147e+06	4.24101e+06	0	0	0	0	0	7.31069e+06	0	0	0	3.01873e+06	3.25191e+06	0	2.99439e+06	2.05917e+06	0	2.44131e+06	0	3.87919e+06	4.30755e+06	4.52008e+06	3.51962e+06	1.09957e+06	0	0	4.51152e+06	5.58361e+06	4.47008e+06	3.47394e+06	2.91626e+06
A0A5C2GT21	IG c665_light_IGKV1-12_IGKJ5 (Fragment)	-	-	0	0	0	0	0	0	0	0	0	0	0	609381	0	0	607052	0	0	854583	0	0	843064	0	0	0	0	0	0	0	0	0	0	0	0	0	0	0	0	0	0	0	0	0	7.93206e+06	0	0	0	0	0	0	0	0	0	0	0	0	0	0	0	0	0	0	0	0	0	0	0	0	0	0	0	0	0	0	0	0	0	0	0	0	0	0	0	0	0	0	0	0	0	0	0	0	0	0	0	0	0	0	0	0	0	0	0	0	0	0	0	0	0	0	0	0	0	0	0	0	0	0	0	0	0	0	0
A0A5C2FZW1	IGL c2462_light_IGKV3-15_IGKJ1 (Fragment)	-	-	3.22971e+06	2.442e+06	5.33378e+06	3.2908e+06	8.23627e+06	4.17964e+06	0	2.1825e+06	2.32972e+06	5.87839e+06	3.68918e+06	6.06322e+06	1.34616e+06	2.37119e+06	6.99948e+06	6.76686e+06	0	0	1.75179e+06	6.0376e+06	2.34514e+06	2.17322e+06	1.3573e+06	4.73727e+06	6.75571e+06	3.73225e+06	6.86054e+06	3.6591e+06	2.69311e+06	1.14224e+07	0	3.68547e+06	1.46769e+06	3.10094e+06	1.31696e+06	2.12519e+06	2.30339e+06	1.73705e+06	4.54889e+06	3.96568e+06	2.28112e+06	8.71458e+06	1.52848e+07	4.64937e+06	2.39617e+06	1.09832e+06	5.83795e+06	2.44147e+06	2.53954e+06	1.94356e+06	3.72153e+06	3.89971e+06	5.25371e+06	9.14889e+06	0	1.99496e+06	3.98392e+06	3.15069e+06	2.40928e+06	4.36154e+06	2.73745e+06	2.28838e+06	5.64393e+06	3.47078e+06	1.77488e+06	3.62821e+06	4.74053e+06	2.31824e+06	0	1.51015e+06	4.82791e+06	4.12143e+06	2.85616e+06	1.14248e+06	1.65198e+06	1.32073e+06	4.43568e+06	1.59384e+06	1.81148e+06	4.08497e+06	4.50398e+06	6.33431e+06	5.73527e+06	3.58315e+06	2.8944e+06	3.01833e+06	8.04256e+06	7.15912e+06	4.65029e+06	1.90678e+06	3.63521e+06	5.1391e+06	3.34728e+06	2.90164e+06	3.88241e+06	1.71539e+06	8.42816e+06	3.18302e+06	4.4538e+06	7.742e+06	0	5.72333e+06	4.38405e+06	3.92726e+06	2.39044e+06	5.85826e+06	3.43087e+06	3.08367e+06	5.53263e+06	1.85351e+06	3.30377e+06	2.22591e+06	5.99324e+06	1.89735e+06	0	1.45474e+06	4.06188e+07	4.85923e+06	2.02283e+06	4.5848e+06	7.23852e+06	8.68243e+06
A0A5C2FSU3	IGL c11_light_IGKV3-15_IGKJ2 (Fragment)	-	-	0	0	0	6.80935e+06	0	8.35459e+06	2.29309e+06	1.8905e+06	0	1.0368e+07	987923	0	0	0	1.03585e+06	3.41992e+08	1.9542e+06	799611	4.71316e+06	1.28184e+06	1.24491e+06	6.29539e+06	0	0	4.28295e+06	0	0	988607	3.86497e+06	541717	0	0	560394	0	5.52149e+06	0	564470	663148	817540	2.91859e+06	0	1.57774e+06	6.52572e+06	0	0	1.87117e+06	0	0	0	1.30418e+08	0	0	0	8.85737e+06	2.38668e+06	0	580758	0	1.0382e+06	0	0	1.79426e+06	3.50275e+06	0	0	924628	0	602927	0	0	0	0	0	0	0	0	2.48784e+06	1.68202e+06	2.26569e+06	0	1.3258e+06	1.20501e+06	4.34356e+06	1.62428e+06	0	0	0	6.50596e+06	2.27383e+06	0	1.95278e+06	0	0	2.20675e+06	1.55517e+06	2.92808e+06	0	7.84355e+06	2.23583e+06	0	2.1507e+06	0	0	0	0	1.31671e+06	3.60745e+06	4.51241e+06	0	1.32191e+06	0	2.04379e+06	1.78209e+06	0	0	1.67967e+06	0	0	0	2.06174e+06	1.38541e+06	0
A0A5C2FVW7	IGL c1218_light_IGKV1D-39_IGKJ5 (Fragment)	IGKV1D-39	IGKV1D-39;IGKV1-12;IGKV1D-12;IGKV1-6	5.04196e+06	8.17193e+06	1.16439e+07	602651	734326	1.42531e+06	9.68331e+06	8.96096e+06	1.18979e+07	7.26619e+06	6.80961e+06	1.31135e+07	8.54453e+06	1.22013e+07	9.015e+06	1.03529e+07	1.30867e+07	2.31069e+06	7.58191e+06	29935812	6.70901e+06	3.02593e+07	3.77506e+07	2.71163e+07	2.21165e+07	1.03654e+07	1.36454e+07	4.24678e+06	5.13958e+06	4.98617e+06	5.77249e+06	1.0895e+07	8.1583e+06	9.89946e+06	2.29291e+07	1.3388e+07	8.08621e+06	9.12488e+06	6.41615e+06	5.75457e+06	8.5062e+06	3.81272e+07	2.93539e+07	2.13497e+07	2.47611e+07	5.46737e+06	2.66125e+07	3.6811e+07	2.79831e+07	1.3095e+07	2.55716e+07	2.66444e+07	2.26266e+07	8.04001e+06	3.03771e+07	2.02242e+07	7.67942e+06	1.42256e+07	1.32765e+07	2.18953e+07	1.80149e+07	2.35715e+07	2.74766e+07	1.13559e+07	1.04513e+07	2.31142e+07	9.04555e+06	5.85241e+06	1.15803e+07	3.42847e+06	9.91772e+06	8.00111e+06	1.71188e+07	7.48808e+06	1.02247e+07	2.40297e+07	7.39015e+06	8.88046e+06	1.83012e+07	9.64758e+06	5.02817e+06	1.19086e+07	1.49683e+07	1.14634e+07	2.14837e+07	1.52423e+06	2.10924e+07	3.29601e+07	2.00507e+07	3.97567e+06	7.44255e+06	1.5365e+07	6.78323e+06	3.93991e+06	1.92773e+07	9.52661e+06	1.35632e+07	9.45406e+06	2.28962e+07	1.44207e+06	1.05172e+07	1.19915e+06	4.58291e+06	3.14394e+06	4.22976e+06	1.94122e+06	1.31109e+07	5.35784e+06	1.29771e+07	0	0	1.52556e+07	7.70395e+06	6.1235e+06	1.37341e+06	1.01344e+07	0	6.2311e+06	3.7019e+06	6.08046e+06	2.0335e+06	1.02898e+07
A0A5C2FUU0	IGL c771_light_IGKV2D-28_IGKJ5 (Fragment)	-	-	2.94921e+06	2.01915e+06	0	0	0	0	755454	1.02464e+06	1.529e+06	0	1.29903e+06	0	0	1.69322e+06	0	993322	2.9229e+06	0	0	3.01771e+06	0	0	6.24269e+06	2.06113e+07	0	0	0	1.32462e+06	772206	971195	2.88507e+06	0	0	2.75334e+06	0	1.2308e+06	3.84421e+06	919920	883060	1.13953e+06	2.54317e+06	5.88402e+06	4.89747e+06	2.00154e+06	0	1.86263e+06	1.87983e+06	3.72984e+06	0	0	2.54639e+06	1.69005e+06	0	1.10689e+06	0	0	2.30817e+06	1.0243e+06	696535	3.23577e+06	4.82961e+06	0	0	0	0	1.0174e+06	0	1.71384e+06	0	601983	3.42677e+06	0	0	0	0	0	0	0	1.50319e+06	6.97555e+06	0	1.22255e+06	1.83509e+06	0	854749	1.88276e+06	1.71729e+06	0	2.19945e+06	1.24533e+06	0	808843	0	0	3.12463e+06	0	873295	0	1.22663e+06	1.02767e+06	1.7585e+06	0	1.05242e+06	0	0	0	1.55464e+06	0	0	0	924432	841966	851202	736749	0	948066	939386	0	1.30733e+06	0	2.87725e+06	2.85174e+06
A0A5C2GRG4	IG c1483_heavy_IGHV1-46_IGHD6-13_IGHJ4 (Fragment)	IGHV5-51	IGHV5-51;scFv;IGHV1-18;IGHV1-2;IGHV1-46;IgH	3.35798e+06	0	0	0	2.15108e+06	0	860588	0	971824	1.01666e+06	0	1.91748e+06	1.42376e+06	0	0	0	2.3089e+06	0	0	2.30967e+06	871947	0	0	924761	0	0	0	1.39614e+06	1.34916e+06	3.63916e+06	0	2.42471e+06	1.36313e+06	2.61155e+06	1.09138e+06	3.36484e+06	1.28264e+06	1.89992e+06	1.25446e+06	1.24895e+06	1.01359e+06	5.16948e+06	3.90823e+06	2.16991e+06	2.6756e+06	0	1.24381e+06	2.13619e+06	0	0	0	1.28466e+06	1.48869e+06	0	2.93697e+06	1.28914e+06	2.14672e+06	1.25616e+06	1.20962e+06	1.46547e+06	3.09219e+06	1.57161e+06	2.25516e+06	0	0	1.36378e+06	0	0	0	0	1.54673e+06	2.18745e+06	1.31934e+06	0	2.29247e+06	2.92744e+06	0	1.03211e+06	1.86215e+06	4.64524e+06	0	0	0	0	1.85859e+06	1.23681e+06	674312	0	0	0	0	0	0	0	0	0	2.08076e+06	1.15713e+06	710305	0	3.03037e+06	1.66384e+06	1.17469e+06	0	0	1.41254e+06	1.82601e+06	2.64321e+06	0	1.00241e+06	0	1.7289e+06	0	0	1.18347e+06	0	2.01433e+06	0	0	0	0	835348
Q6ZMD1	cDNA FLJ23994 fis, clone HRC11286	LRRN4	LRRN4	0	1.07795e+06	0	0	0	0	0	0	0	800966	0	0	0	0	0	0	0	0	0	0	0	0	0	1.13413e+06	0	0	0	625827	0	0	0	0	0	0	0	0	0	0	0	0	0	0	0	0	0	0	0	0	0	0	0	0	0	0	0	0	0	0	0	0	0	0	0	0	0	0	0	0	0	0	0	0	0	0	0	0	0	0	0	0	0	0	0	0	0	0	0	0	1.21472e+06	0	0	0	0	0	0	0	0	0	0	0	0	0	0	0	1.00172e+06	0	0	0	0	0	0	1.48494e+06	0	0	0	0	0	668349	0	0	0	0
A0A5C2GQV6	IG c920_heavy_IGHV3-74_IGHD7-27_IGHJ2 (Fragment)	DKFZp686C11235	DKFZp686C11235;VH-7;IGHV3-11;VH-3;DKFZp686M08189;IGHV3-33;IGHV3-30;IGHV3OR16-13;IGHV3OR16-12;IGHV3-74;scFv;IgH	0	0	0	1.77243e+06	799680	0	1.26207e+06	2.20627e+06	0	1.69389e+06	0	0	0	0	1.91178e+06	1.256e+06	2.08515e+06	1.36022e+06	761446	1.11906e+06	0	0	2.04175e+06	2.92896e+06	0	0	2.57938e+06	0	3.5502e+06	2.2042e+06	0	0	0	1.91214e+06	0	7.60055e+06	0	3.52587e+06	2.01303e+06	2.63164e+06	0	0	0	0	0	0	0	2.04331e+06	0	0	0	729201	1.65584e+06	0	0	0	1.6203e+06	0	0	2.36033e+06	0	0	1.54025e+06	0	0	2.02335e+06	0	0	0	0	0	0	0	0	0	0	655392	1.41794e+06	1.01071e+06	5.13555e+06	0	0	479434	0	2.66384e+06	0	777971	2.67956e+06	0	0	1.88076e+06	979855	0	1.10676e+06	1.963e+06	1.3381e+06	1.27165e+06	0	0	0	0	0	2.54551e+06	1.535e+06	984273	2.54885e+06	782126	3.17807e+06	979620	0	3.80528e+06	991810	5.57443e+06	1.29095e+06	0	0	0	2.00739e+06	8.75668e+06	0	2.08732e+06	2.90908e+06
S6C4S0	IgG H chain	DKFZp686C11235	DKFZp686C11235;DKFZp686I15196;IgH;DKFZp686I15212;VHCH1;DKFZp686K03196;VH3;IGHG1;IGH@;DKFZp686N02209;DKFZp686H20196;FLJ00385;DKFZp686P15220;DKFZp686G11190;HEL-214;IGHG3;DKFZp686O01196	0	0	0	0	0	0	0	0	0	0	0	0	0	0	0	0	0	0	0	0	0	0	0	0	0	0	0	0	0	0	0	0	0	0	0	0	0	0	0	0	0	0	3.15411e+06	0	0	0	0	0	0	0	0	0	0	0	0	0	0	0	0	1.52801e+06	0	0	0	0	0	0	0	0	0	0	0	0	0	0	0	0	0	0	0	2.89697e+06	0	0	0	0	0	0	0	0	0	0	0	0	0	0	0	0	0	0	0	0	0	0	0	0	0	0	0	0	0	0	0	0	0	0	0	0	0	0	0	0	0	0
A0A5C2G6I4	IGL c2033_light_IGKV3-11_IGKJ4 (Fragment)	-	-	1.53401e+08	1.00927e+08	8.1519e+07	8.82603e+07	1.10121e+08	9.29187e+07	8.78158e+07	1.0388e+08	7.16037e+07	1.05858e+08	4.97795e+07	9.33058e+07	8.07821e+07	6.56452e+07	1.15073e+08	8.5037e+07	1.60639e+08	9.5994e+07	7.39031e+07	1.05369e+08	8.5864e+07	397874599	1.57696e+08	2.23363e+08	9.15331e+07	132510771	8.31483e+07	1.09672e+08	7.61381e+07	1.63632e+08	9.95927e+07	1.60941e+08	1.49824e+08	1.31983e+08	1.18854e+08	1.37588e+08	9.20447e+07	1.48301e+08	1.38613e+08	1.00716e+08	9.6745e+07	1.8382e+08	2.58954e+08	9.5037e+07	1.68339e+08	1.36131e+08	1.21775e+08	142104817	1.07925e+08	8.38912e+07	1.37401e+08	125172773	1.34284e+08	9.42893e+07	8.41356e+07	7.96022e+07	1.69844e+08	9.28187e+07	1.04042e+08	148331732	9.59945e+07	1.23046e+08	1.27131e+08	7.83395e+07	8.86967e+07	1.55451e+08	1.021e+08	101014768	9.28266e+07	6.55526e+07	1.29144e+08	1.21214e+08	1.37256e+08	95692814	8.05587e+07	6.74735e+07	1.17523e+08	1.45079e+08	2.26288e+08	2.53247e+08	7.39834e+07	7.03802e+07	1.44252e+08	6.85147e+07	8.80526e+07	9.84774e+07	5.31064e+07	7.85736e+07	1.02611e+08	8.29056e+07	2.31997e+07	1.32424e+08	4.57479e+07	7.96577e+07	9.42934e+07	9.01204e+07	1.14501e+08	1.02535e+08	2.86862e+08	1.12973e+08	1.33667e+08	1.29237e+08	7.25524e+07	7.23449e+07	6.27729e+07	6.547e+07	7.32588e+07	1.05178e+08	1.11458e+08	6.87018e+07	7.1591e+07	7.23234e+07	9.13165e+07	8.90313e+07	1.01009e+08	6.59331e+07	1.0893e+08	1.51229e+08	8.17916e+07	8.59577e+07	1.07687e+08	1.04123e+08
A0A384NKN4	p53 and DNA damage-regulated protein 1	-	-	0	0	2.55348e+06	0	852027	1.90237e+06	0	793884	2.52522e+06	1.01899e+06	0	0	0	0	0	1.00011e+06	2.36701e+06	6.54282e+06	4.02003e+06	1368692	4.15013e+06	2.7296e+06	1.13256e+06	2.02079e+06	0	847547	799130	0	2.0767e+06	5.22476e+06	0	1.01047e+06	0	0	0	968880	0	0	0	887194	905113	0	0	0	1.10251e+07	0	0	0	3.27603e+06	0	0	620223	6.68911e+06	0	0	0	0	0	1.73305e+06	746852	0	0	0	4.57225e+06	6.86297e+06	0	0	0	2.39276e+06	0	1.09165e+06	0	1.49983e+06	0	5.1543e+06	0	0	2.53581e+06	0	0	1.30996e+06	671414	688673	2.48618e+06	0	681739	0	880473	2.91179e+06	0	1.52151e+06	1.67978e+06	1.49387e+06	902039	1.56898e+06	725416	898783	0	906751	0	0	481711	1.27788e+06	1.21415e+06	973524	1.99373e+06	0	0	1.04228e+06	946803	1.5132e+06	0	651734	737989	884989	0	972704	1.38088e+06	0	0	1.48069e+06	1.86627e+06
A0A5C2G369	IGL c803_light_IGKV1-9_IGKJ2 (Fragment)	-	-	6.80114e+06	1.05624e+07	1.75078e+06	8.46045e+06	1.15297e+07	6.11544e+06	5.58368e+06	3.66304e+06	1.35338e+07	8.85842e+06	1.03004e+07	1.73351e+07	7.18156e+06	9.22186e+06	9.06404e+06	1.1394e+07	8.44967e+06	9.03253e+06	6.90035e+06	12843188	1.21488e+07	8.69073e+06	865260	1.47249e+07	4.15065e+06	8.54723e+06	4.98969e+06	1.95035e+07	1.29929e+07	2.14935e+07	2.65254e+06	7.91662e+06	1.30279e+07	3.34125e+06	3.00122e+06	6.85274e+06	1.00977e+07	7.61844e+06	32105151	6.97084e+06	2.07247e+07	8.15393e+06	4.05581e+06	7.42274e+06	7.07219e+06	3.07297e+06	8.56467e+06	5.6907e+06	5.11177e+06	6.32577e+06	5.34515e+06	8.6598e+06	6.07804e+06	1.06115e+07	0	6.3372e+06	0	4.97347e+06	1.02756e+07	5.38497e+06	7.62152e+06	3.54949e+06	4.76738e+06	4.45381e+06	3.21057e+06	6.14004e+06	1.12332e+07	0	3.70602e+06	2.4887e+07	3.50177e+06	7.89072e+06	2.66143e+06	7.70623e+06	7.0233e+06	5.11445e+06	1.77212e+07	1.22327e+07	1.23241e+07	9.34253e+06	1.2023e+07	9.89428e+06	5.39274e+06	8.2967e+06	4.25653e+06	4.98423e+06	3.4764e+06	4.58446e+06	7.00936e+06	9.42765e+06	7.27691e+06	1.09039e+07	8.87848e+06	7.26523e+06	4.52168e+06	2.83908e+06	6.22683e+06	4.37075e+06	6.72635e+06	6.02088e+06	1.14368e+07	8.56305e+06	9.80079e+06	1.0709e+07	3.28982e+07	6.66927e+06	8.80255e+06	1.58005e+06	7.82417e+06	8.56358e+06	2.02877e+06	9.92062e+06	9.547e+06	7.38991e+06	7.4337e+06	8.2598e+06	9.21771e+06	8.48184e+06	1.38643e+07	8.96694e+06	9.07403e+06	3.57877e+06
A0A5C2GHK5	IG c672_light_IGKV1-16_IGKJ4 (Fragment)	-	-	2.04648e+07	2.74555e+07	6.5924e+06	1.56758e+06	2.34291e+06	5.37854e+06	3.04103e+06	4.99314e+06	2.32062e+07	1.88354e+07	1.48171e+07	3.11415e+07	2.25593e+07	2.18916e+07	1.77481e+07	1.77023e+07	4.63226e+07	2.1208e+07	1.94431e+07	0	0	3.91166e+06	7.89738e+06	6.31046e+07	2.8327e+06	0	0	3.40889e+07	3.06252e+07	4.54122e+07	3.12823e+07	3.14274e+07	2.77327e+07	4.87329e+07	1.75177e+07	7.36704e+07	2.64772e+07	57712897	6.85442e+07	2.84225e+07	1.67434e+07	5.71394e+07	4.14087e+07	30714369	3.00629e+07	5.01997e+07	1.89641e+07	5.32891e+07	1.8055e+07	2.46297e+07	4.24332e+07	4.90774e+07	3.37444e+07	2.36024e+07	2.56162e+07	3.55172e+07	4.48123e+07	2.73321e+07	3.016e+07	3.53622e+07	2.9137e+07	3.75025e+07	4.9608e+07	2.39532e+07	2.75773e+07	5.3225e+07	1.96612e+07	4.20347e+07	3.93187e+07	1.18655e+07	2.71452e+07	3.97069e+07	3.803e+07	1.63004e+07	3.0669e+07	4.02109e+07	4.33033e+06	7.69506e+06	8.74502e+07	4.52609e+06	5.09407e+06	4.43406e+06	4.9721e+06	0	5.98159e+06	1.16766e+08	1.65611e+07	6.6957e+06	8.81913e+06	3.24039e+07	2.00915e+06	0	5.37977e+06	1.04087e+07	9.28243e+06	6.17865e+06	2.55956e+06	4.77446e+06	2.16253e+06	7.844e+06	2.80648e+07	1.01133e+07	1.03433e+06	0	2.87736e+06	5.74591e+06	8.23851e+06	1.56612e+07	3.87267e+06	3.6616e+06	3.91088e+06	2.39101e+07	2.8682e+06	5.96425e+06	4.49652e+06	3.56885e+06	4.54706e+06	6.26207e+06	1.77791e+06	0	0	3.78804e+06
B7ZAQ5	DNA polymerase delta subunit 3	POLD3	POLD3	7.05936e+06	8.18647e+06	6.76468e+06	1.38858e+07	7.67873e+06	8.68714e+06	2.12092e+07	1.6158e+07	2.06122e+07	1.16105e+07	2.0836e+07	1.84802e+07	5.28309e+06	1.35596e+07	2.13925e+07	0	2.76023e+07	0	1.92995e+07	14273151	1.20932e+07	17489590	1.06796e+07	1.02865e+07	6.89999e+06	1.18135e+07	1.09403e+07	1.18537e+07	1.04192e+07	0	0	0	4.78011e+06	0	8.74997e+06	7.29331e+06	1.14717e+07	8.18394e+06	8.12451e+06	0	1.17726e+07	6.91248e+06	7.0646e+06	7.34688e+06	6.77397e+06	8.88212e+06	7.74946e+06	6.42294e+06	0	1.31888e+07	0	15840980	4.40001e+06	9.55497e+06	0	6.14258e+06	0	4.30979e+06	1.24374e+07	0	9.85281e+06	0	0	0	0	1.38673e+07	1.2758e+07	0	0	2.04188e+07	1.04055e+07	8.23777e+06	0	0	0	7.60428e+06	1.8868e+07	1.24107e+07	1.023e+07	9.84538e+06	8.56699e+06	9.15808e+06	9.70789e+06	1.11197e+07	5.93332e+06	6.79195e+06	1.03003e+07	9.64996e+06	1.62386e+07	1.18746e+07	2.13769e+07	2.60817e+07	9.87887e+06	1.23815e+07	7.41021e+06	1.02815e+07	1.13916e+07	6.13241e+06	9.02985e+06	1.53752e+07	9.02127e+06	8.43624e+06	1.38053e+07	1.55712e+07	1.39578e+07	1.95545e+07	1.17373e+07	0	1.2233e+07	8.78152e+06	2.07036e+07	1.14585e+07	1.99432e+07	1.46124e+07	1.00748e+07	7.98966e+06	9.91784e+06	1.17373e+07	2.40023e+07	1.81707e+07	1.92101e+07	1.5444e+07
B7Z856	cDNA FLJ51412, highly similar to GDNF family receptor alpha-1	GFRA1	GFRA1	0	0	0	0	0	0	0	0	0	771292	0	0	0	0	0	0	0	0	0	0	0	0	0	0	0	0	0	0	0	0	0	0	0	0	0	0	0	0	0	0	0	0	0	0	0	0	0	0	0	0	0	0	0	0	0	0	0	0	0	0	0	0	0	0	0	0	0	0	0	0	0	0	0	0	0	0	0	0	0	0	0	0	0	0	0	0	0	0	7.61181e+06	0	0	0	0	0	0	0	0	0	0	0	0	0	0	0	0	0	0	0	0	0	0	0	0	0	0	0	0	0	0	0	0	0
A0A5C2H192	IG c1678_light_IGKV1-12_IGKJ5 (Fragment)	-	-	2.3601e+07	4.00401e+07	2.06962e+07	2.50636e+07	2.02114e+07	2.10485e+07	2.33003e+07	1.47902e+07	1.80513e+07	1.6753e+07	2.50858e+07	1.5241e+07	4.38039e+07	2.56484e+07	1.67208e+07	1.46218e+07	1.58307e+07	0	2.28996e+07	26369558	2.21101e+07	2.3798e+07	2.27682e+07	2.79261e+07	2.65083e+07	3.87677e+07	3.30717e+07	2.17225e+07	1.2906e+07	2.85552e+07	2.29184e+07	1.63318e+07	2.32379e+07	2.12783e+07	2.95539e+07	2.33511e+07	22895491	2.97294e+07	2.16019e+07	3.28934e+07	2.25207e+07	879510	3.6191e+07	3.01466e+07	3.58775e+07	2.31574e+07	1.97226e+07	2.4665e+07	2.25282e+07	2.23068e+07	2.37993e+07	1.67616e+07	2.16654e+07	2.90577e+07	1.49585e+07	1.42661e+07	3.81389e+07	3.02253e+07	2.60295e+07	15552417	3.06957e+07	1.61252e+07	1.75626e+07	2.0547e+07	2.25005e+07	3.27867e+07	1.80144e+07	2.41116e+07	1.03106e+07	1.76701e+07	1.53956e+07	1.80059e+07	1.11142e+07	2.20841e+07	2.82694e+07	2.10931e+07	2.17645e+07	1.83971e+07	2.27156e+07	1.2816e+07	2.45271e+07	2.40431e+07	1.74665e+07	2.34662e+07	3.03948e+07	3.0097e+07	2.70416e+07	3.16399e+07	2.35544e+07	3.07222e+07	2.0796e+07	2.05253e+07	2.08691e+07	2.99909e+07	1.70781e+07	2.40326e+07	0	3.12549e+07	2.74832e+07	2.1702e+07	2.59299e+07	2.45389e+07	1.6331e+07	1.82041e+07	2.98037e+07	2.57923e+07	1.13788e+07	1.89471e+07	1.79461e+07	2.2649e+07	1.58289e+07	5.18117e+07	2.49049e+07	1.83507e+07	2.46364e+07	2.37087e+07	2.14296e+07	3.17642e+07	2.1461e+07	1.8273e+07	1.82295e+07	1.16401e+07
A0A5C2GU16	IG c442_light_IGLV1-44_IGLJ2 (Fragment)	V1-16	V1-16;V1-17	0	0	0	0	9.67111e+06	0	0	1.22865e+07	0	0	5.6104e+06	0	0	0	0	1.56606e+07	0	4.05299e+06	0	0	1.22197e+07	0	1.95567e+07	1.23461e+07	1.37121e+07	0	0	0	0	0	0	1.77406e+06	0	2.53318e+06	1.04482e+07	0	0	2.18936e+07	0	0	0	0	0	0	0	0	0	0	1.22189e+07	1.74531e+07	0	0	0	0	0	0	0	0	0	8.4787e+06	1.07045e+07	9.0506e+06	1.02868e+07	0	0	0	0	0	0	0	0	0	0	8.29204e+06	0	0	0	0	2.11077e+06	0	0	0	1.26803e+07	0	0	0	0	0	0	4.35409e+06	1.75489e+07	0	0	0	0	1.06283e+07	1.1082e+07	0	0	1.70917e+07	0	0	0	0	7.46458e+06	0	0	0	0	0	0	1.32211e+06	0	0	0	8.02545e+06	0	0	0	0	0	0
A0A5C2GA45	IGL c262_light_IGLV3-21_IGLJ3 (Fragment)	-	-	7.93055e+06	1.76279e+06	2.55361e+07	1.80495e+07	2.14744e+07	2.10319e+07	2.11705e+07	2.77583e+07	1.89307e+07	1.46819e+07	1.1056e+07	1.14209e+07	2.63702e+07	20026756	1.81382e+07	1.24627e+07	1.56794e+06	1.93177e+06	1.1403e+07	4540337	9.36665e+06	1.01596e+07	1.16066e+06	0	1.15505e+07	9.56795e+06	1.33335e+07	1.59099e+07	931325	0	1.36182e+07	1.97585e+06	0	1.50915e+07	1.86196e+07	1.00003e+07	1.89039e+07	0	3.45853e+06	1.25343e+07	1.96197e+07	1.82427e+07	1.55304e+07	2.15172e+07	2.79696e+07	2.10246e+07	4.25859e+07	8.02654e+06	2.44173e+07	5.41366e+06	2.84512e+07	1.00088e+07	1.69761e+07	1.18519e+07	8.16533e+06	8.72415e+06	8.4304e+06	3.16467e+07	1.41712e+07	1.13971e+07	1.07221e+07	1.49037e+07	8.25928e+06	1.77916e+07	1.24494e+07	9.48384e+06	1.32917e+07	2.61885e+07	8.87705e+06	3.74509e+06	1.52686e+07	2.02535e+07	8.02375e+06	1.51154e+07	7.65966e+06	1.24492e+07	1.4946e+07	1.01323e+07	3.52894e+06	5.97665e+06	1.89967e+07	1.59993e+07	1.79791e+07	1.8959e+07	1.89771e+07	1.40982e+07	3.65326e+07	9.04705e+06	6.04939e+06	9.57086e+06	1.46364e+07	1.1166e+07	1.18934e+07	1.46189e+07	7.82347e+06	8.8471e+06	6.89653e+06	2.03798e+07	1.78455e+07	9.74301e+06	4.39341e+06	2.31803e+07	1.32732e+07	9.27221e+06	6.85232e+06	1.14636e+07	1.40313e+07	1.10069e+07	1.14353e+07	1.40328e+07	1.26569e+07	1.24094e+07	1.47208e+07	1.24798e+07	1.60763e+07	1.18493e+07	2.02972e+07	9.6169e+06	1.10076e+07	7.69911e+06	1.31285e+06	2.0261e+06
A0A5C2G0S8	IGL c2898_light_IGKV1D-39_IGKJ1 (Fragment)	IGKV1D-39	IGKV1D-39	0	0	1.8087e+06	0	0	0	9.16201e+06	0	965997	1.34436e+06	0	1.74094e+06	3.58592e+06	0	3.12202e+06	0	1.437e+06	0	0	0	0	1.75291e+06	0	2.94634e+06	1.14727e+06	833322	1.55197e+06	0	0	2.10419e+06	0	4.96355e+06	1.67021e+06	0	3.08514e+06	0	2.24309e+06	2.10407e+06	0	0	3.07997e+06	0	3.17877e+06	0	0	0	0	1.15779e+06	707459	0	0	1.25937e+06	0	0	0	0	0	0	0	1.37131e+06	1.41942e+06	0	1.962e+06	0	0	0	692631	3.33285e+06	0	0	0	0	0	2.13634e+06	0	0	0	848768	4.78281e+06	0	0	0	0	0	5.22688e+06	2.66419e+06	0	1.12761e+06	0	0	965214	0	0	949480	0	0	1.56734e+06	0	1.83906e+06	3.02498e+06	0	0	0	0	1.1544e+06	1.23251e+06	1.462e+06	0	0	1.66549e+06	0	2.32604e+06	0	0	0	1.76328e+06	2.59292e+06	0	0	1.31183e+06	0	0
B4DQZ5	cDNA FLJ51634, highly similar to Integrator complex subunit 2	INTS2	INTS2	0	0	0	0	0	0	0	0	0	0	0	0	0	0	0	0	0	0	0	556382	0	0	0	0	0	0	0	0	640545	0	0	0	0	0	0	0	0	0	0	0	0	0	0	0	0	0	0	0	0	0	0	0	0	0	0	0	0	0	0	0	0	0	0	0	0	0	0	0	0	0	0	0	0	0	0	0	0	0	0	0	0	0	0	0	0	0	0	0	0	0	0	0	0	0	0	0	0	0	0	0	0	0	0	0	0	0	0	0	0	0	0	0	0	0	0	0	0	0	0	0	0	0
A0A5C2GQ55	IG c1526_heavy_IGHV3-7_IGHD3-3_IGHJ4 (Fragment)	VH	VH;HEL-214;IGHV3-7;IgH	6.48665e+06	8.95363e+06	1.33994e+07	1.3159e+07	2.22668e+07	1.13749e+07	1.78587e+07	1.0545e+07	1.01739e+07	1.18601e+07	8.84085e+06	8.12092e+06	3.66759e+06	1.10048e+07	8.28778e+06	8.38202e+06	9.84388e+06	9.82045e+06	5.44518e+06	8.5755e+06	8.69112e+06	6.49729e+06	4.75209e+06	1.50333e+07	8.63588e+06	1.45937e+07	8.26645e+06	6.69807e+06	9.76052e+06	7.33603e+06	745851	1.02854e+07	6.74872e+06	1.16704e+07	5.2092e+06	1.25516e+07	1.03363e+07	9.57651e+06	4.78746e+06	8.40747e+06	9.26948e+06	4.69071e+06	7.43616e+06	5.52287e+06	5.13808e+06	7.88306e+06	6.9162e+06	8.74997e+06	7.90622e+06	8.14704e+06	7.69951e+06	9.71933e+06	6.2664e+06	7.36205e+06	4.23396e+06	1.14421e+06	1.47603e+07	0	7.32558e+06	6.34336e+06	6.50366e+06	8.16644e+06	8.62099e+06	595021	1.05605e+06	7.37797e+06	4.91682e+06	6.70333e+06	6.09844e+06	6.63807e+06	0	6.07112e+06	5.06159e+06	7.27391e+06	0	938544	1.54035e+07	9.51649e+06	9.07383e+06	2.05596e+07	1.28105e+07	1.48396e+07	1.17176e+07	6.91712e+06	7.16604e+06	8.22482e+06	1.50841e+07	7.28297e+06	2.77287e+06	7.50751e+06	7.16454e+06	1.16081e+07	5.04305e+06	1.04613e+07	7.05726e+06	1.43818e+07	1.15251e+07	7.62534e+06	7.41703e+06	1.63931e+07	6.29097e+06	1.50858e+07	8.6208e+06	6.05985e+06	7.21575e+06	1.3095e+07	9.80854e+06	8.10242e+06	1.37082e+07	8.03261e+06	1.02885e+07	6.23354e+06	1.34261e+07	1.05449e+07	8.26893e+06	1.19976e+07	4.60193e+07	8.9232e+06	1.35523e+07	8.12936e+06	9.748e+06	7.28223e+06
A0A5C2GAS8	IGH + IGL c366_heavy_IGHV3-74_IGHD2-21_IGHJ4 (Fragment)	-	-	0	1.65878e+06	1.66492e+06	0	1.41217e+06	1.63356e+06	1.05613e+06	1.89103e+06	2.07411e+06	0	0	1.63334e+06	0	1.09496e+06	1.48721e+06	1.97502e+06	2.73885e+06	1.30217e+06	0	2.74955e+06	1.13361e+06	0	1.50901e+06	6.74029e+06	1.80461e+06	0	0	3.22442e+06	2.21234e+06	2.49232e+06	0	3.14396e+06	1.35117e+06	0	0	2.23088e+06	0	0	0	0	0	0	1.54304e+06	1.39105e+06	1.75896e+06	2.35566e+06	0	0	1.61047e+06	2.03865e+06	0	1.41172e+06	0	0	0	0	2.49326e+06	0	0	1.96761e+06	0	1.91221e+06	0	0	0	0	0	0	0	0	1.57869e+06	1.98981e+06	0	0	0	0	0	1.8815e+06	0	3.19369e+06	1.39797e+06	0	1.56657e+06	0	1.69932e+06	920867	1.77294e+06	0	2.07956e+06	2.35704e+06	0	0	0	1.33454e+06	1.23463e+06	1.48987e+06	1.94249e+06	2.35367e+06	2.07676e+06	2.27146e+06	0	1.86028e+06	1.07037e+06	1.54041e+06	2.16923e+06	0	1.34464e+06	2.30573e+06	1.28016e+06	725288	0	1.12246e+06	0	1.33052e+06	1.70691e+06	3.96564e+06	0	952474	1.91863e+06	864741	1.76197e+06	3.19544e+06
A0A5C2GCU8	IGH + IGL c568_heavy_IGHV3-23_IGHD2-21_IGHJ3 (Fragment)	IGHV	IGHV	1023497466	1.20322e+08	3.61078e+08	1.71918e+08	1.91258e+08	3.09398e+08	1.10532e+08	403250567	3.48027e+08	8.62973e+07	7.99899e+07	2.13018e+08	2.54942e+08	2.54139e+08	2.71495e+08	1.42035e+08	3.72684e+08	3.8693e+08	4.65747e+08	7.93302e+07	9.08275e+07	7.25051e+07	216006509	2.21915e+07	2.95702e+08	1.90678e+08	1.35151e+08	2.84188e+08	7.02802e+07	2.45687e+08	5.77692e+08	2.22345e+08	9.2653e+07	6.70609e+08	5.62515e+08	2.64029e+08	7.67174e+07	1.40167e+07	5.44792e+07	2.7181e+08	1.85407e+08	3.67869e+08	3.43975e+08	4.55694e+08	3.75297e+08	4.86868e+08	2.8996e+08	440396799	4.33062e+08	3.21796e+08	3.42011e+08	271540227	5.44555e+08	3.47357e+08	1145206656	7.24203e+08	4.70377e+08	3.64801e+08	2.35463e+08	5.46799e+08	2.06196e+08	5.06827e+08	8.23315e+08	6.38153e+08	651974870	2.85578e+08	1.42331e+08	6.57501e+08	1465864944	9.09098e+07	6.39069e+08	3.26652e+08	8.65897e+08	2.8507e+08	8.48066e+08	6.62034e+08	5.09091e+07	2.11283e+08	1.37213e+08	2.37869e+08	1.85007e+08	1.99063e+08	2.94162e+08	2.06032e+08	3.29095e+08	4.47233e+08	3.62322e+08	3.66595e+08	1.92969e+08	3.45296e+08	8.45977e+07	197735221	1.28872e+08	1.57058e+08	4.39149e+08	4.25106e+08	3.2586e+08	3.06169e+08	2.34481e+08	2.23215e+08	5.56573e+08	2.45325e+08	1.06197e+08	2.18511e+08	3.13368e+06	1.0762e+08	2.2081e+08	836992032	2.48352e+08	2.06776e+08	7.20717e+07	8.25219e+07	2.18338e+07	2.1187e+08	2.04789e+08	3.63631e+08	3.10389e+08	5.91579e+07	1.56489e+07	7.5122e+07	9.15365e+07	1.88065e+08
A0A5C2GXS3	IG c510_light_IGKV3-11_IGKJ5 (Fragment)	-	-	1.03813e+07	2.93184e+06	5.72427e+06	777024	6.56423e+06	6.23324e+06	949448	636756	3.70926e+06	0	1.14045e+06	724559	5.10694e+06	0	0	1.54542e+06	969204	5.6528e+06	6.19423e+06	0	0	0	701567	977162	7.39818e+06	5.41672e+06	0	6.57394e+06	1.02666e+06	916130	7.26835e+06	0	0	9.17425e+06	6.41745e+06	4.92271e+06	837466	1.23108e+06	1.8502e+06	1.65792e+06	5.44109e+06	7.31547e+06	8.87785e+06	8.75448e+06	9.0865e+06	4.4526e+06	1.05546e+07	8.84963e+06	7.03604e+06	6.39481e+06	6.68041e+06	6.36039e+06	7.69905e+06	9.63087e+06	1.05903e+07	9.30113e+06	6.92612e+06	7.26498e+06	5.58891e+06	9.13707e+06	0	8.31823e+06	7.44553e+06	1.19005e+07	7.44239e+06	7.03257e+06	0	8.42766e+06	1.39209e+07	2.73455e+06	8.4625e+06	4.95517e+06	9.13758e+06	6.39234e+06	9.05454e+06	6.96962e+06	942199	6.08686e+06	0	7.60427e+06	8.79373e+06	904325	1.05656e+07	496129	6.94312e+06	6.25363e+06	5.15528e+06	7.72732e+06	1.1971e+06	4.96984e+06	1.90444e+06	6.65824e+06	5.01174e+06	0	6.03125e+06	7.40809e+06	7.05907e+06	6.6617e+06	1.51445e+06	7.40296e+06	7.41011e+06	6.25193e+06	0	861467	0	0	6.52933e+06	8.47683e+06	0	4.26648e+06	0	0	0	2.05168e+06	4.79574e+06	5.25486e+06	2.5298e+06	1.50413e+06	735872	860649	590063	0
B2R5G8	Serum amyloid A protein	SAA2-SAA4	SAA2-SAA4;SAA4	0	0	2.6977e+06	0	2.48151e+06	0	0	1.11712e+06	0	1.89995e+06	1.88008e+06	0	1.12847e+06	0	0	0	0	0	0	1087676	0	0	0	0	0	0	0	0	0	0	1.66297e+06	0	1.23974e+06	0	0	0	0	2.57523e+06	1.77871e+06	0	2.13266e+06	0	0	0	0	0	0	1.36696e+06	0	1.52173e+06	0	0	0	0	0	0	1.45363e+06	0	0	0	0	1.91322e+06	0	0	0	1.32563e+06	0	0	1.2025e+06	0	0	0	0	0	0	1.23466e+06	2.69418e+06	1.78854e+06	1.89296e+06	0	1.34862e+06	1.99449e+06	0	0	0	0	0	0	1.12522e+06	0	0	0	1.58976e+06	0	0	0	0	0	0	1.75641e+06	0	0	2.36613e+06	0	1.10727e+06	0	1.49803e+06	0	0	0	0	0	0	1.55287e+06	0	1.4729e+06	1.39874e+06	0	1.68552e+06	0	1.334e+06	3.51076e+06
A0A5C2GMT4	IG c755_heavy_IGHV4-39_IGHD1-26_IGHJ5 (Fragment)	-	-	2.73914e+07	7.5747e+07	3.63628e+07	5.24361e+07	4.77145e+07	3.31323e+07	5.80168e+07	3.37144e+07	5.28518e+07	6.31999e+07	5.56672e+07	3.67338e+07	3.98785e+07	5.5656e+07	4.6157e+07	5.16158e+07	4.24146e+07	6.13785e+07	4.37634e+07	60099358	4.56793e+07	4.6648e+07	7.35332e+06	4.56691e+07	2.48232e+07	4.19353e+07	5.62077e+07	5.38283e+07	1.98186e+07	5.02695e+07	2.76458e+07	5.06541e+07	4.4411e+07	2.52317e+07	4.01506e+07	4.83511e+07	6.33549e+07	5.20157e+07	5.61533e+07	3.23147e+07	4.65151e+07	3.65788e+07	3.76007e+07	3.08824e+07	3.01042e+07	3.67506e+07	2.89733e+07	2.88077e+07	3.4777e+07	5.95153e+07	3.47199e+07	4.63061e+07	2.56755e+07	4.43808e+07	1.83778e+07	2.68737e+07	3.92005e+07	3.42287e+07	5.31061e+07	3.05895e+07	4.5818e+07	2.68478e+07	2.53902e+07	3.69998e+07	2.65026e+07	3.37732e+07	6.15347e+07	3.76902e+07	1.72146e+07	9.8611e+07	3.14694e+07	4.12738e+07	1.52367e+07	4.81442e+07	3.02762e+07	2.65204e+07	6.76428e+07	4.90649e+07	5.05365e+07	4.47827e+07	4.80784e+07	5.88538e+07	3.31198e+07	6.32614e+07	3.27789e+07	3.8648e+07	4.13209e+07	1.62116e+07	2.62312e+07	4.36442e+07	4.59438e+07	5.72036e+07	6.63899e+07	5.57626e+07	2.49968e+07	3.70287e+07	3.60774e+07	3.58589e+07	3.40357e+07	3.61958e+07	4.81688e+07	3.96636e+07	5.08876e+07	5.05009e+07	4.87308e+07	5.46289e+07	4.74235e+07	1.5103e+07	5.391e+07	4.9108e+07	5.104e+07	6.56896e+07	4.65713e+07	3.76218e+07	2.85247e+07	3.5996e+07	5.50627e+07	3.84962e+07	7.64384e+07	6.54121e+07	3.23468e+07	2.85179e+07
A0A5C2GNQ5	IG c294_heavy_IGHV3-7_IGHD3-3_IGHJ4 (Fragment)	VH	VH;HEL-214;IGHV3-7;IgH	0	0	1.49118e+06	3.3665e+06	2.08997e+06	1.1757e+06	4.35314e+06	0	0	1.7643e+06	1.2939e+06	0	0	0	2.35324e+06	0	4.10268e+06	3.77031e+06	0	1.06712e+06	1.36321e+06	2.81867e+06	1.71793e+06	6.06987e+06	0	0	1.9458e+06	5.32823e+06	5.44341e+06	3.36997e+06	0	3.23049e+06	0	4.36223e+06	0	1.38231e+06	2.02496e+06	0	2.98079e+06	2.17881e+06	0	5.93273e+06	2.03461e+06	3.4229e+06	0	0	4.19427e+06	1.77087e+06	1.62661e+06	1.2658e+06	1.79786e+06	0	4.93817e+06	2.06773e+06	2.17926e+06	0	4.70513e+06	0	2.47493e+06	2.59194e+06	1.58527e+06	2.81553e+06	4.4338e+06	0	2.21889e+06	1.97899e+06	1.28195e+06	0	0	0	3.24153e+06	3.31748e+06	3.36832e+06	1.99193e+06	1.55228e+06	0	3.63924e+06	875464	1.24608e+07	6.0641e+06	0	1.38288e+06	1.31652e+07	0	0	2.44959e+06	3.56562e+06	2.03141e+06	3.08477e+06	0	1.72343e+06	1.50026e+06	1.10586e+06	2.29895e+06	1.81736e+06	4.38537e+06	0	2.29069e+06	6.79612e+06	1.69591e+06	2.25894e+06	1.31264e+06	3.62586e+06	4.76921e+06	2.26887e+06	2.88996e+06	0	3.8011e+06	3.58996e+06	1.92797e+06	2.45598e+06	2.90641e+06	2.72503e+06	3.40343e+06	1.71233e+06	1.21195e+06	3.73466e+06	4.02598e+06	5.16203e+06	3450723	6.14316e+06	5.35979e+06
A0A5C2FUQ9	IGL c609_light_IGKV3-20_IGKJ2 (Fragment)	-	-	0	0	0	0	0	0	0	0	0	0	0	1.18642e+06	1.44572e+06	819094	3.13151e+06	0	0	0	0	0	0	2.33528e+06	0	0	0	0	0	0	0	0	0	0	0	0	0	0	0	0	2.11586e+06	0	0	0	0	0	0	0	0	0	0	0	0	0	0	0	0	0	0	0	0	0	1.28662e+06	0	0	0	0	0	0	0	0	0	0	0	0	0	0	0	0	0	0	0	0	0	0	1.58039e+06	2.03572e+06	0	0	0	1.11577e+06	1.58562e+06	0	0	0	0	1.80078e+06	0	0	0	0	0	0	0	0	1.51435e+06	0	0	0	0	0	0	0	0	0	1.38809e+06	899834	0	0	0	0	1.30907e+06	0	0
A0A5C2G816	IGH + IGL c16_heavy_IGHV3-48_IGHD3-3_IGHJ4 (Fragment)	-	-	8.43883e+06	6.50793e+06	3.18782e+06	3.13111e+06	3.46841e+06	2.09182e+06	3.89178e+06	4.00763e+06	4.44523e+06	3.00358e+06	5.59133e+06	1.09893e+07	4.21872e+06	3.44511e+06	2.04803e+06	5.06211e+06	4.46461e+06	3.94685e+06	1.69636e+06	5.19863e+06	4.26396e+06	3.20112e+06	2.97054e+06	1.12432e+07	3.33352e+06	1.31577e+06	3.94978e+06	6.79517e+06	2.82566e+06	3.12893e+06	4.17727e+06	1.34306e+07	2.48451e+06	5.40659e+06	1.49205e+06	9.93308e+06	7.21692e+06	5.34751e+06	5.08488e+06	4.91432e+06	9.52065e+06	1.28807e+07	7.45283e+06	5.51085e+06	1.22665e+07	5.6028e+06	1.15103e+07	1.35953e+07	9.49267e+06	1.58531e+07	1.00318e+07	1.15501e+07	1.10091e+07	5.77217e+06	7.35527e+06	2.05676e+07	3.10417e+06	4.17401e+06	7.49725e+06	1.11727e+07	3.23639e+06	9.52512e+06	7.82101e+06	1.00169e+07	7.09317e+06	1.47188e+07	4.97259e+06	2.50694e+06	5.38778e+06	3.15512e+06	8.74781e+06	1.24484e+07	7.89994e+06	4.7308e+06	7.10927e+06	7.90217e+06	4.42644e+06	5.13544e+06	3.4926e+06	6.1862e+06	3.76284e+06	3.684e+06	3.77626e+06	6.40714e+06	3.34889e+06	3.74103e+06	7.17812e+06	1.61046e+06	3.74365e+06	1.50544e+06	2.5265e+06	5.53278e+06	1.59256e+06	4.53195e+06	3.97387e+06	3.4663e+06	5.91323e+06	3.00406e+06	7.30477e+06	6.90503e+06	1.52533e+07	2.99894e+06	4.81841e+06	4.0807e+06	4.27406e+06	4.82242e+06	5.916e+06	4.76239e+06	3.81263e+06	4.30198e+06	3.21382e+06	3.45416e+06	3.64343e+06	2.76463e+06	8.46458e+06	4.88363e+06	2.95744e+06	8.39724e+06	5.88453e+06	5.1231e+06	3.28704e+06	6.54121e+06
A0A5C2GJP2	IG c553_heavy_IGHV3-23_IGHD6-19_IGHJ4 (Fragment)	IGHV	IGHV;IGHV3-30-3;scFv;IGHV3-23;VH-3;IGH@;IGHV3-33;IGHV3-30;IGHV3OR16-13;IGHV3OR16-12;VH-7;IgH	1.59764e+08	6.55612e+07	8.57972e+07	4.28384e+07	7.54283e+07	7.94418e+07	6.90446e+07	6.59993e+07	8.58538e+07	5.79786e+07	5.93635e+07	1.17669e+08	5.8842e+07	8.70443e+07	1.12185e+08	1.38932e+08	1.97794e+08	8.01392e+07	7.81062e+07	9.6766e+07	3.40496e+07	7.30555e+07	3.30078e+07	3.40635e+08	4.64407e+07	6.81626e+07	4.52965e+07	1.17365e+08	5.94927e+07	1.10772e+08	9.99404e+07	1.92702e+08	5.68891e+07	1.25718e+08	8.00083e+07	1.18625e+08	6.00065e+07	1.18381e+08	9.09693e+07	6.73675e+07	6.59318e+07	1.4948e+08	1.00959e+08	8.42287e+07	1.30289e+08	1.32703e+08	1.16529e+08	1.51165e+08	1.29363e+08	6.06386e+07	1.2943e+08	9.33477e+07	1.46354e+08	7.46894e+07	9.78855e+07	9.41338e+07	1.90709e+08	8.12236e+07	7.37104e+07	1.32708e+08	9.14939e+07	9.66734e+07	9.93547e+07	6.32645e+07	5.58096e+07	8.54494e+07	4.91374e+07	9.73987e+07	1.17943e+08	3.6633e+07	1.25314e+08	1.33054e+08	1.80548e+08	8.99072e+07	9.98303e+07	8.00477e+07	3.8039e+06	1.08002e+08	1.90431e+08	3.11666e+08	8.62883e+07	7.00658e+07	1.15876e+08	5.98656e+07	8.88423e+07	8.81598e+07	1.17347e+08	4.0648e+07	4.20577e+07	5.70303e+07	2.39438e+07	6.42917e+07	2.4912e+07	6.94374e+07	6.66565e+07	8.01814e+07	1.0112e+08	8.70391e+07	8.0468e+07	5.85842e+07	1.96449e+08	8.05533e+07	4.69492e+07	6.39559e+07	4.26788e+07	6.82595e+07	180272218	1.49393e+08	4.60074e+07	4.14129e+07	4.5457e+07	7.31117e+07	5.48139e+07	4.22989e+07	6.33288e+07	1.09891e+08	1.37818e+08	7.09074e+07	9.10022e+07	3.54128e+07	2.2687e+07	7.76674e+07
B3KY28	cDNA FLJ46689 fis, clone TRACH3012106, highly similar to Band 4.1-like protein 3	EPB41L1	EPB41L1;EPB41L3;EPB41L2;EPB41	0	1.90249e+06	0	0	2.08279e+06	0	2.14652e+06	1.58365e+06	0	984165	3.02494e+06	0	0	1.76265e+06	0	1.40581e+06	0	0	0	1.47559e+06	1.66843e+06	1.78472e+06	0	1.14551e+06	0	0	1.91886e+06	0	2.31787e+06	0	0	0	1.2017e+06	0	0	0	1.45365e+06	0	3.96722e+06	2.88004e+06	0	0	0	0	0	0	0	0	0	0	2.67395e+06	0	0	2.09016e+06	2.35498e+06	0	0	0	0	1.76169e+06	0	0	0	0	0	0	0	2.30092e+06	3.51481e+06	0	1.84448e+06	0	0	0	0	1.20382e+06	2.24177e+06	0	3.35719e+06	0	0	0	0	1.94586e+06	0	0	0	2.26067e+06	0	0	1.45793e+06	4.79521e+06	0	1.41566e+06	0	3.26097e+06	0	2.14743e+06	0	0	0	0	2.51412e+06	0	1.62983e+06	1.44997e+06	0	0	4.61227e+06	0	857824	0	2.7379e+06	1.28282e+06	1.09899e+06	2.19392e+06	1.07414e+07	3.39421e+06	7.02395e+06	852938	8.61102e+06	1.25176e+06
A0A5C2H0S9	IG c536_light_IGKV3-15_IGKJ2 (Fragment)	IGKV3D-7	IGKV3D-7	1.38472e+07	2.5589e+06	1.38198e+07	1.26393e+07	8.38256e+06	9.76248e+06	3.58052e+06	5.63155e+06	2.78763e+06	4.82056e+06	3.98056e+06	3.7992e+06	2.3194e+07	6.56858e+06	1.08511e+07	3.61181e+06	4.69444e+06	4.27187e+06	1.34342e+07	4310667	1.3049e+07	16055985	4.65922e+06	6.29627e+06	1.32062e+07	1.11355e+07	1.86788e+07	5.43288e+06	2.60339e+06	1.61634e+07	6.81263e+06	4.59505e+06	4.92271e+06	5.62374e+06	7.02559e+06	7.05013e+06	3.07223e+06	5.53089e+06	4.48597e+06	6.23012e+06	3.29947e+06	9.26241e+06	1.88737e+07	2.52535e+07	7.78172e+06	1.38044e+07	5.86453e+06	8.47724e+06	8.58536e+06	2.97145e+06	8.45406e+06	7.06216e+06	1.08644e+07	7.65388e+06	5.45435e+06	4.98018e+06	1.18677e+07	1.0492e+07	1.1992e+07	8.75554e+06	7.41989e+06	6.77411e+06	5.96997e+06	3.08415e+06	1.08067e+07	5.67807e+06	5.49657e+06	6.8889e+06	0	3.02627e+06	9.53195e+06	6.13052e+06	1.16051e+07	8.58334e+06	5.14143e+06	3.6794e+06	3.34306e+06	3.03221e+07	6.14716e+06	7.30208e+06	1.12501e+07	9.80571e+06	8.60282e+06	1.34247e+07	1.22002e+07	8.33818e+06	4.79774e+06	1.90194e+07	6.97898e+06	1.50384e+06	1.52158e+07	7.92864e+06	6.03588e+06	9.11061e+06	1.03216e+07	9.71499e+06	1.12402e+07	1.12555e+07	1.63692e+07	1.38084e+07	3.61071e+06	1.03863e+07	6.46638e+06	1.30239e+07	4.56195e+06	5.54942e+06	3.02915e+06	4.32257e+06	5.10115e+06	9.03559e+06	2.78042e+06	3.64528e+06	5.44336e+06	5.48686e+06	1.37705e+07	4.76234e+06	1.55764e+07	7.64257e+06	3.3568e+06	7.07318e+06	3.94001e+06	4.57298e+06
A0A5C2G543	IGL c3690_light_IGKV1-5_IGKJ4 (Fragment)	IGKV1-5	IGKV1-5;V-kappa-1	0	1.35804e+06	0	5.09773e+06	0	0	1.33973e+06	0	0	0	1.12105e+06	0	0	0	0	0	0	1.84373e+06	0	0	0	0	0	0	0	0	1.86544e+06	0	0	0	0	2.09268e+06	0	0	0	0	1.47594e+06	0	0	0	0	0	0	0	0	0	0	0	0	0	0	0	0	0	0	0	0	0	0	0	0	0	0	0	0	0	1.41108e+06	0	0	1.86774e+06	0	0	0	0	0	0	0	0	0	0	0	0	0	1.26444e+06	0	0	0	0	0	1.99513e+06	2.43102e+06	0	0	0	0	0	0	0	0	0	0	0	0	0	1.99157e+06	0	0	0	0	0	0	1.20996e+06	1.32388e+06	0	0	0	0	0	2.66085e+06	2.38444e+06	0	1.78728e+06
A0A5C2GD19	IGH + IGL c588_light_IGLV2-23_IGLJ2 (Fragment)	-	-	2.81417e+06	2.25086e+06	3.07967e+06	2.71571e+06	0	2.70659e+06	3.68408e+06	0	1.06616e+06	8.41539e+06	1.56149e+06	2.80034e+06	1.92099e+06	4.63486e+06	1.85321e+06	0	4.07834e+06	1.91053e+06	3.67317e+06	1.94951e+06	1.2399e+06	6.78207e+06	6.0608e+06	6.37789e+06	1.92065e+06	0	2.80432e+06	2.63319e+06	811376	1.44895e+06	996312	3.7468e+06	2.97554e+06	3.79531e+06	1.23811e+06	3.66131e+06	3.9804e+06	0	1.69627e+06	2.09026e+06	1.61682e+06	5.81944e+06	8.978e+07	1.72163e+06	2.0533e+06	6.23683e+06	6.18988e+06	8.54641e+06	2.20807e+06	1.90648e+06	683882	632616	1.863e+06	5.37998e+06	6.40284e+06	3.20014e+06	5.57557e+06	826022	2.96607e+06	1.56576e+06	3.01705e+06	2.19119e+06	6.19498e+06	1.36958e+06	1.45064e+06	6.6678e+06	2.98077e+06	7.19595e+06	0	0	1.3417e+06	955045	4.02541e+06	701635	1.07237e+06	1.2027e+06	1.48701e+06	3.02447e+06	0	7.9168e+06	763968	4.92599e+06	3.81463e+06	0	0	0	1.15907e+06	1.99687e+06	2.78169e+06	526823	0	3.04769e+06	0	446817	1.39695e+06	3.41596e+06	2.90955e+06	0	2.41394e+06	2.83767e+06	1.26064e+06	1.28607e+06	1.88267e+06	3.68574e+06	0	873885	4.2646e+06	0	0	0	4.17192e+06	3.64125e+06	1.46801e+06	729703	2.30177e+06	4.08379e+06	5.77463e+06	3.16721e+06	1.12584e+06	0	1.60979e+06	2.26981e+07
Q53G99	Beta actin variant (Fragment)	ACTA2	ACTA2;POTEF;ACTA1;ACTG1;ACTG2;POTEI;ACTC1;POTEM;POTEJ;ACTBL2;ACT;HEL-176;ACTB;POTEE;POTEKP	0	1.43451e+06	0	1.48865e+06	0	2.78965e+06	1.12619e+06	3.40564e+06	0	0	5.63705e+06	1.92936e+06	0	3.37266e+06	0	7.03326e+06	0	997748	2.34567e+06	0	1.04893e+06	0	5.00659e+06	0	1.69492e+06	0	0	4.20413e+06	9.11289e+06	3.64911e+06	7.49576e+06	0	7.35529e+06	4.69155e+06	9.44762e+06	5.90467e+06	1.75686e+06	9.28391e+06	9.9799e+06	4.87987e+06	8.3628e+06	4.65973e+06	1.6117e+06	1.27036e+06	0	0	5.75996e+06	1.11558e+06	3.879e+06	5.66117e+06	4.8957e+06	4.83838e+06	3.38504e+06	698094	4.8902e+06	3.51525e+06	4.92651e+06	2.28448e+06	4.1664e+06	4.26896e+06	4.54683e+06	6.39026e+07	6.88877e+06	5.2031e+06	5.30791e+06	894453	0	0	3.52128e+06	8.50753e+06	5.00626e+06	1.68401e+06	5.04426e+06	0	1.01477e+07	5.7091e+06	3.25818e+06	867040	9.94858e+06	0	0	3.04046e+06	3.562e+06	3.28619e+06	0	3.28191e+06	3.73465e+06	0	2.91131e+06	1.00215e+07	1.37693e+07	3.48424e+06	1.8546e+06	2.32027e+06	1.17265e+06	3.22644e+06	1.24681e+06	1.82523e+06	1.84166e+06	6.21983e+06	2.63549e+06	1.36069e+06	0	2.68684e+06	2.05275e+06	0	0	0	1.68128e+06	920709	0	0	1.66731e+06	5.51801e+06	1.4012e+06	0	0	2.25942e+06	0	0	1.13554e+06	4.31712e+06
A0A5C2GWB2	IG c1824_light_IGKV4-1_IGKJ3 (Fragment)	-	-	1.60728e+07	1.15507e+07	1.08463e+07	5.14164e+06	1.27512e+07	8.33663e+06	4.72143e+06	1.32071e+07	7.39766e+06	8.13702e+06	7.43815e+06	1.55609e+07	1.1157e+07	9.13152e+06	1.18458e+07	2.29031e+07	1.74139e+07	4.80055e+06	6.03088e+06	18051750	4.29316e+06	8.64435e+06	1.38289e+07	1.08132e+08	7.84331e+06	6.77126e+06	5.73767e+06	9.94576e+06	8.39173e+06	1.28052e+07	1.02278e+07	1.50798e+07	1.06966e+07	2.20564e+07	9.38756e+06	2.3199e+07	5.97056e+06	1.11073e+07	1.62078e+07	1.25509e+07	8.40882e+06	2.03189e+07	4.05716e+07	6.69575e+06	7.13276e+06	1.25728e+07	7.24565e+06	7.33417e+06	1.00717e+07	7.49185e+06	1.07235e+07	8.71282e+06	6.10875e+06	4.9923e+06	6.41418e+06	4.99794e+06	2.52249e+07	6.77003e+06	9.3252e+06	1.07344e+07	1.09872e+07	1.37121e+07	1.38531e+07	5.40097e+06	8.57211e+06	1.48662e+07	6.98079e+06	1.235e+07	7.17086e+06	5.6281e+06	8.02092e+06	1.02333e+07	8.86555e+06	5.3226e+06	8.12584e+06	1.08195e+07	8.88826e+06	7.33818e+06	3.5276e+07	1.60503e+07	6.18397e+06	7.80872e+06	1.5747e+07	5.48348e+06	8.78835e+06	1.25155e+07	9.36423e+06	9.42892e+06	7.14824e+06	6.39832e+06	2.26516e+06	8.61628e+06	6.55563e+06	7.49717e+06	1.01718e+07	1.00059e+07	1.36647e+07	7.63616e+06	1.57091e+07	1.16528e+07	2.10057e+07	9.54863e+06	9.8253e+06	7.87683e+06	6.47076e+06	1.08739e+07	1.3226e+07	1.09672e+07	9.37793e+06	9.07751e+06	5.89171e+06	9.74024e+06	9.38115e+06	5.25164e+06	6.86406e+06	6.85904e+06	1.10953e+07	1.03106e+07	9.69359e+06	8.20947e+06	3.85994e+06	2.22804e+07
A8KAJ3	cDNA FLJ77823, highly similar to Homo sapiens EGF-containing fibulin-like extracellular matrix protein 1, transcript variant 3, mRNA	EFEMP1	EFEMP1	1.65231e+07	1.12402e+07	1.68381e+07	2.88083e+07	4.85634e+07	1.40908e+07	3.13235e+07	2.99159e+07	2.32951e+07	6.72851e+06	2.62942e+07	17273651	2.34483e+06	3.85051e+07	1.13152e+07	1.31662e+07	1.47112e+07	9.13948e+06	1.78104e+07	1.41248e+07	1.11513e+07	1.42977e+07	0	1.70199e+07	1.46764e+06	3.03764e+07	1.97694e+07	6.00453e+06	6.41698e+06	2.25118e+06	5.86102e+06	2.18135e+06	7.43309e+06	0	1.75864e+07	8.36072e+06	1.31906e+07	1.00371e+07	0	3.89132e+06	4.7761e+06	1.57136e+07	1.92756e+07	7.29862e+06	1.25934e+07	2.14095e+07	1.2646e+07	1.96403e+07	0	1.52895e+07	1.47341e+07	1.63993e+07	0	1.61248e+07	0	0	1.19978e+07	1.53637e+07	1.67226e+07	9.5474e+06	1.2344e+07	0	0	1.59731e+07	1.36495e+07	9.84541e+06	1.32872e+07	4.28827e+06	1.66212e+06	7.63215e+06	1.48897e+07	1.70466e+07	2.609e+06	1.40126e+07	0	0	3.91158e+07	1.71425e+07	7.49009e+06	1.61338e+07	2.22263e+07	2.23887e+07	8.48884e+06	3.32027e+07	2.42367e+07	1.66662e+07	2.76151e+07	0	1.18696e+06	6.17267e+06	1.47874e+07	2.41924e+07	1.3907e+07	3.34528e+07	9.44881e+06	1.23071e+07	1.21948e+07	3.02054e+07	2.56931e+07	9.52011e+06	0	3.50655e+07	3.4084e+07	1.04343e+07	2.34096e+07	2.49805e+07	6.58026e+06	1.10017e+07	1.81874e+07	2.48953e+07	1.44527e+07	1.50779e+07	2.27583e+07	3.75965e+06	2.15985e+07	2.36202e+07	2.23977e+07	2.02909e+07	9.18836e+06	1.21407e+07	5.44876e+06	0
A0A5C2G499	IGL c4121_light_IGKV4-1_IGKJ5 (Fragment)	IGKV4-1	IGKV4-1	1.08438e+07	2.92455e+06	1.34013e+06	0	1.39969e+06	0	1.75764e+06	821513	4.28925e+06	1.81929e+06	0	0	6.20771e+06	7.10158e+06	1.85881e+06	1.89588e+06	1.52294e+07	1.7354e+07	1.50732e+07	3.77582e+06	0	3.48515e+06	1.23301e+07	1.14651e+07	3.29261e+06	0	4.9804e+06	7.99555e+06	1.15026e+06	8.20495e+06	2.27799e+07	5.08278e+06	0	2.20224e+07	1.69129e+07	5.61985e+06	3.41953e+06	0	0	8.51526e+06	0	0	4.03164e+06	3.57412e+06	5.54036e+06	5.2913e+06	0	5.88398e+06	3.09347e+06	4.16984e+06	6.01843e+06	0	5.157e+06	4.50316e+06	1.06908e+07	1.29245e+06	5.94405e+06	4.35803e+06	0	8.95042e+06	1.45374e+06	1.40071e+07	1.26719e+07	8.36019e+06	1.36317e+07	4.20043e+06	0	1.38584e+07	3.04579e+07	2.29282e+06	9.46886e+06	2.95773e+06	1.09967e+07	3.8552e+06	16371533	1.32764e+07	0	3.73076e+06	4.02212e+06	538913	4.30358e+06	0	1.11086e+06	4.08206e+06	1.87709e+06	0	0	0	790386	1.24174e+07	1.00868e+06	0	1.51866e+06	3.68525e+06	1.55377e+06	1.77726e+06	1.43938e+06	3.72731e+06	0	1.33412e+06	5.05154e+06	0	1.63527e+06	0	756794	0	2.36302e+06	2.68761e+06	0	5.98827e+06	2.86447e+06	0	6.0676e+06	0	2.23625e+06	1.35439e+06	0	0	0	0	0	1.05722e+06
A0A5C2G8M3	IGH + IGL c144_heavy_IGHV3-21_IGHD4-17_IGHJ4 (Fragment)	DKFZp686C11235	DKFZp686C11235;DKFZp686L19235;IGHV3-7;VH;VH3;VH-7;IGHV3-11;IgH;IGHV3OR16-9;DKFZp686C15213;IGHV3-20;VH-3;IGHV3-48;IGHV3-9;HEL-214;IGHV3OR16-10;IGHV3-21;HEL180;HuVH8B	0	2.73e+06	956791	0	0	0	0	0	1.57491e+06	0	0	1.48656e+06	0	1.34395e+06	0	0	0	1.06415e+06	892638	0	0	1.48536e+07	0	0	0	1.17183e+06	1.07217e+06	0	1.88149e+06	0	0	0	1.65582e+06	2.39265e+06	0	0	1.24343e+06	1.68484e+06	2.87524e+06	0	0	0	0	715534	0	1.45929e+06	0	0	1.08606e+06	1.59569e+06	0	2.24901e+06	0	1.69161e+06	0	0	1.80848e+06	1.42291e+06	0	0	0	1.6505e+06	0	0	1.55354e+06	2.40485e+06	1.9473e+06	0	0	1.05177e+06	0	1.08718e+06	0	0	0	1.17982e+06	0	1.31427e+06	1.39916e+06	925394	0	0	1.10667e+06	0	1.51401e+06	0	0	460651	0	1.47792e+06	0	0	0	0	0	0	794272	1.0365e+06	0	0	0	730783	859526	0	0	0	0	0	0	0	0	2.25947e+06	0	0	939562	0	0	1.6689e+06	0	0	0	0
A0A5C2G6Z4	IGL c107_light_IGKV1D-39_IGKJ1 (Fragment)	-	-	0	1.7484e+06	3.58281e+06	0	0	0	0	0	0	519187	0	0	1.36016e+06	0	0	0	0	0	0	456035	0	0	3.14194e+06	1.83856e+06	1.82977e+06	0	2.58691e+06	0	0	0	0	524706	1.60632e+06	662054	2.39229e+06	0	0	3.01539e+06	2.10228e+06	1.44467e+06	0	0	4.53662e+06	0	1.99135e+06	1.90034e+06	0	0	0	0	576938	4.05291e+06	734240	0	0	2.89029e+06	911408	0	2.98201e+06	2.85423e+06	0	699609	0	0	0	0	3.28876e+06	1.12028e+06	0	3.28569e+06	0	0	0	0	0	0	0	0	543729	2.15404e+06	0	0	0	0	0	2.13799e+06	874235	625101	420904	1.89777e+06	0	0	0	0	1.37744e+06	0	904493	0	2.31693e+06	553510	0	0	0	0	0	0	0	0	0	0	0	3.08269e+06	0	0	0	0	2.43176e+06	0	0	0	4.69643e+06	0
A0A5C2GSJ3	IG c1460_heavy_IGHV1-69_IGHD1-26_IGHJ6 (Fragment)	IGHV1-8	IGHV1-8;IGHV1-3;IGHV1-69D;IGHV1-46;IGHV1-69;IGHM;IgH	0	0	0	0	0	0	0	0	0	0	0	0	0	0	0	0	0	0	0	0	0	1.57478e+07	0	4.74629e+06	0	0	0	0	0	0	0	0	0	0	0	0	0	0	0	0	0	0	0	0	0	0	0	0	0	0	0	0	0	0	0	0	0	0	0	0	0	0	0	0	0	0	0	0	0	0	0	0	0	0	0	0	0	0	0	0	0	0	0	0	0	0	0	0	0	0	0	0	0	0	0	0	0	0	0	0	0	0	0	0	0	0	0	0	0	0	0	0	0	0	0	0	0	0	0	0	0	0
A0A5C2GGG9	IG c256_heavy_IGHV3-33_IGHD3-9_IGHJ6 (Fragment)	DKFZp686K18196	DKFZp686K18196;IgH	39205869	1.7676e+07	1.80897e+07	5.66079e+06	1.94275e+07	1.95963e+07	1.14656e+07	1.36207e+07	1.46383e+07	1.1858e+07	1.29931e+07	2.58529e+07	1.49212e+07	1.74044e+07	2.18705e+07	3.00918e+07	2.66887e+07	1.37142e+07	2.00038e+07	21832018	9.98334e+06	2.33352e+07	1.33443e+07	3.27327e+07	1.03414e+07	1.27692e+07	1.42588e+06	2.90147e+07	1.19233e+07	2.54389e+07	1.63908e+07	5.74645e+07	2.67634e+07	2.2278e+07	1.25e+07	4.00344e+07	1.85108e+07	3.83714e+07	2.5515e+07	1.97805e+07	2.57884e+07	5.47211e+07	4.90014e+07	3.61521e+07	2.4646e+07	3.07185e+07	3.3056e+07	3.16553e+07	3.38668e+07	1.86506e+07	3.60783e+07	3.08296e+07	2.85015e+07	1.78866e+07	2.56782e+07	2.53121e+07	4.29243e+07	3.12578e+07	2.96381e+07	3.76303e+07	2.22465e+07	2.05786e+07	1.7382e+07	1.48658e+07	1.05742e+07	2.29041e+07	1.47952e+07	2.17731e+07	0	8.59095e+06	3.17488e+07	2.67003e+07	4.64247e+07	2.50171e+07	2.10901e+07	2.21603e+07	1.81452e+07	2.1268e+07	7.89414e+07	4.94931e+07	1.52568e+07	1.55674e+07	3.25009e+07	1.23784e+07	2.45985e+07	1.4579e+07	2.53607e+07	6.41956e+06	6.91876e+06	1.17865e+07	4.72393e+06	2.20785e+07	3.87063e+06	1.611e+07	1.93999e+07	2.34622e+07	1.88616e+07	2.47756e+07	4.85061e+07	1.05464e+07	3.6903e+07	2.1653e+07	1.10059e+07	1.43367e+07	1.29376e+07	1.54613e+07	2.30021e+07	3.53075e+07	1.07173e+07	8.91636e+06	8.83411e+06	1.36486e+07	2.00669e+07	1.00392e+07	1.43869e+07	1.44113e+07	2.10395e+07	1.74177e+07	9.34003e+06	0	0	1.46097e+07
A0A5C2GVY2	IG c1002_light_IGKV2-28_IGKJ1 (Fragment)	-	-	0	0	2.7558e+06	5.6066e+06	2.55267e+06	3.14753e+06	3.32537e+06	6.10113e+06	1.91113e+06	2.11022e+06	1.75913e+06	3.13116e+06	0	1.42778e+06	2.86876e+06	2.55242e+06	3.24379e+06	2.62522e+06	0	2636018	1.88731e+06	0	0	2.07979e+07	0	1.9398e+06	4.16693e+06	1.69526e+06	839914	1.95182e+06	2.45082e+06	0	1.16469e+06	0	1.4296e+06	0	944689	3.13197e+06	1.42548e+06	0	0	0	1.49548e+06	0	0	1.28124e+06	0	0	0	1.57044e+06	0	1.95693e+06	0	0	0	0	0	0	0	0	1.42495e+06	2.38621e+06	0	0	0	0	1.65004e+06	0	0	1.31853e+06	1.11943e+06	0	0	0	0	0	2.98446e+06	0	753028	1.19912e+06	1.99295e+06	1.64544e+06	0	2.76827e+06	0	2.08495e+06	1.58747e+06	2.14201e+06	2.04148e+06	0	2.03627e+06	1.69243e+06	2.01797e+06	0	0	0	0	2.5346e+06	0	2.40716e+06	0	1.82383e+06	5.31545e+06	2.01166e+06	1.76199e+06	0	2.23621e+06	0	3.32555e+06	3.19506e+06	0	899390	1.47665e+06	0	757032	3.01226e+06	0	2.49186e+06	4.17472e+06	3.7135e+06	3.27889e+06	0
A0A5C2GA69	IGL c3343_light_IGLV2-14_IGLJ1 (Fragment)	-	-	0	0	0	0	0	0	0	0	0	0	0	0	0	0	0	0	0	0	0	0	0	0	0	0	0	0	0	0	0	3.07835e+06	0	0	0	0	0	0	0	0	0	0	0	0	0	0	0	0	0	0	0	0	0	0	0	0	0	0	0	0	0	0	0	0	0	0	0	0	0	0	0	0	0	0	0	0	0	0	0	0	0	0	0	0	0	0	0	0	0	0	0	0	0	0	0	0	0	0	0	0	0	0	0	0	0	0	0	0	0	0	0	0	0	0	0	0	0	0	0	0	0	0	0	0
P79495	HLA-A2 antigen (Fragment)	HLA-A	HLA-A	0	0	0	1.26098e+07	0	0	0	0	1.59127e+07	8.64178e+06	0	1.88513e+07	0	0	0	0	0	0	0	0	0	1.38806e+07	0	3.40146e+06	0	0	0	0	8.2648e+06	0	0	0	0	0	0	0	0	0	2.13715e+06	0	0	0	4.23156e+06	0	0	0	0	0	2.28786e+06	2.49399e+06	0	2.40003e+06	0	0	0	0	0	4.15799e+06	1.02908e+07	3.90429e+06	7.81769e+06	0	0	1.80318e+06	0	0	0	0	0	0	2.78422e+06	1.11946e+07	0	4.54247e+06	0	0	0	6.15802e+06	0	7.51278e+06	0	0	0	0	9.70282e+06	0	0	0	1.15717e+07	0	0	0	0	0	0	0	0	0	0	0	0	0	0	0	0	0	0	0	0	0	0	0	0	1.55524e+07	0	0	0	1.39879e+07	0	0	0	0
B3KX82	RING-type E3 ubiquitin transferase	SYVN1	SYVN1;FLJ00221	4.3373e+06	1.73435e+06	4.43482e+06	927735	0	0	3.55711e+06	0	1.4707e+06	0	2.25752e+06	0	0	1.47691e+06	1.38809e+06	1.34647e+06	3.52422e+06	1.53945e+06	900050	2.62519e+06	0	0	0	2.08899e+06	6.73721e+06	5.80317e+06	0	2.90187e+06	4.29242e+06	2.53735e+06	0	471767	890149	1.75043e+06	1.62001e+06	2.52864e+06	2.00436e+06	0	2.59826e+06	1.8282e+06	3.17791e+06	4.89434e+06	7.80889e+06	9.37399e+06	8.64511e+06	1.6245e+06	4.42025e+06	5.28317e+06	0	5.12329e+06	4.28987e+06	3.59855e+06	0	3.69127e+06	8.88858e+06	0	1.27355e+06	4.28804e+06	4.22297e+06	0	2.83033e+06	4.11571e+06	506067	3.28986e+06	2.84619e+06	0	1.72249e+06	2.01113e+06	0	0	1.97594e+06	3.16781e+06	4.41506e+06	2.21209e+06	0	3.13078e+06	0	1.86745e+06	1.75876e+06	2.51828e+06	2.6107e+06	3.78765e+06	0	0	0	0	4.29678e+06	0	0	3.24817e+06	1.91495e+06	0	1.12246e+06	1.26982e+06	4.70497e+06	0	0	0	2.2126e+06	3.9223e+06	1.87077e+06	0	0	0	0	0	2.44201e+06	0	0	1.8865e+06	0	1.56561e+06	1.7891e+06	0	3.79348e+06	0	3.77584e+06	0	0	0	428872	0
A0A5C2G5W5	IGL c3990_light_IGLV1-47_IGLJ2 (Fragment)	-	-	542265	841605	0	0	0	696546	527295	821232	560307	672281	0	0	0	2.44132e+06	0	0	2.12775e+06	0	0	3049141	2.91812e+06	8.93853e+06	1.03735e+07	7.75443e+06	0	5.43819e+06	0	1.98674e+06	1.25299e+06	0	2.5984e+06	2.53695e+06	469400	6.82736e+06	2.72374e+06	0	0	5.66963e+06	2.65328e+06	0	709808	1.85249e+06	4.77677e+06	989059	7.68648e+06	2.19461e+06	1.00228e+06	1.9155e+06	0	1.41963e+06	0	409554	0	0	2.8118e+06	0	5.57213e+06	593150	0	718317	228259	2.25303e+06	2.52706e+06	0	0	0	0	1.23201e+06	0	0	2.20389e+06	0	2.01795e+06	0	1.56851e+06	1.20851e+06	0	731453	2.10397e+06	1.71293e+06	0	535082	904883	0	1.06778e+06	0	308751	2.19568e+06	2.35502e+06	1.55388e+06	0	601597	2.30299e+06	0	0	380935	117888	0	1.96898e+06	962448	1.59865e+06	1.09451e+06	3.3843e+06	0	4.54722e+06	555974	162030	699049	0	0	0	2.27075e+06	1.23297e+06	2.14681e+06	370791	0	496523	0	0	0	0	244930
A0A5C2GPX1	IG c754_heavy_IGHV3-23_IGHD1-26_IGHJ4 (Fragment)	IgH	IgH	0	0	0	0	2.30588e+06	0	0	0	0	816379	0	0	0	0	1.74426e+06	0	1.22896e+06	0	0	0	0	0	0	7.77983e+06	0	0	0	0	0	0	0	0	0	0	0	0	0	0	0	0	0	0	0	0	2.44051e+06	0	0	0	0	0	0	0	0	0	0	0	1.15647e+06	694252	0	0	0	0	0	0	1.20105e+06	2.12535e+06	0	0	0	0	0	0	5.62134e+06	0	0	0	0	0	0	0	6.13082e+06	0	0	0	0	0	3.57631e+06	0	7.48707e+06	0	0	0	0	0	0	0	0	0	0	847370	0	4.51167e+06	901586	797959	652631	2.25159e+06	4.37089e+06	0	0	0	0	648467	1.68173e+06	785912	1.83253e+06	0	0	921787	0	881769	0	0
B4DWT6	cDNA FLJ51703, highly similar to Ubiquitin-conjugating enzyme E2 A	UBE2A	UBE2A	1.59487e+06	1.84627e+06	1.25413e+06	1.22452e+06	1.01133e+06	929176	2.23891e+06	7.12004e+06	0	4.0445e+06	2.6012e+06	2.89267e+06	4.25357e+06	1.95765e+06	2.85936e+06	6.89453e+06	5.6346e+06	7.96378e+06	4.06026e+06	3.1079e+06	3.75097e+06	1.11242e+07	7.59458e+06	2.14786e+06	1.19756e+06	1.79944e+06	1.66874e+06	4.8611e+06	7.42893e+06	3.68184e+06	4.81472e+06	7.17412e+06	5.15047e+06	2.75405e+06	775255	4.18318e+06	1.73465e+06	6.97877e+06	8.60471e+06	3.93264e+06	0	1.28008e+06	0	4.21335e+06	0	2.05689e+06	3.22265e+06	0	1.08073e+06	5.51126e+06	0	2.17127e+06	0	5.14232e+06	0	0	3.90811e+06	0	2.55358e+06	0	5.38975e+06	0	0	0	0	0	2.98e+06	1.63939e+06	0	2.23208e+06	1.58299e+06	2.52909e+06	5.98079e+06	3.12658e+06	0	0	1.22152e+06	1.13419e+06	3.75188e+06	3.02198e+06	751702	0	5.41025e+06	2.01766e+06	0	4.1784e+06	0	5.55828e+06	3.93969e+06	1.5535e+06	1.58853e+06	6.61637e+06	7.1872e+06	1.22565e+06	1.92332e+06	2.947e+06	813082	1.10454e+06	1.19984e+06	3.61986e+06	1.41396e+06	2.74918e+06	1.42927e+06	1.86619e+06	7.08245e+06	3.40824e+06	1.16932e+06	0	2.75012e+06	892768	1.1424e+06	1.6609e+06	6.09959e+06	1.83303e+06	1.69251e+06	0	0	7.63181e+06	720279	3.50534e+06	9.98687e+06	6.22261e+06
A0A5C2G1A8	IGL c2330_light_IGKV3-20_IGKJ3 (Fragment)	-	-	9.7059e+06	6.74461e+06	3.94471e+06	0	1.19823e+07	3.50614e+06	3.98718e+06	8293470	4.94288e+06	7.41931e+06	0	1.06601e+07	4.74851e+06	4.20886e+06	1.09824e+07	2.5375e+07	8.85679e+06	4.66549e+06	7.29423e+06	6707387	2.265e+06	6.66481e+07	2.36535e+07	1.01053e+07	5.14884e+06	0	0	9.08342e+06	5.43837e+06	1.98528e+07	5.42425e+06	2.06535e+07	8.16953e+06	1.22684e+07	5.67306e+06	6.07981e+06	4.69272e+06	1.55638e+07	1.76872e+07	6.33046e+06	6.75106e+06	1.12524e+07	8.11817e+07	9.33015e+06	4.09549e+06	1.27527e+07	5.50106e+06	1.13665e+07	4.67825e+06	962157	5.40439e+06	6.81937e+06	6.83136e+06	4.57911e+06	7.90939e+06	5.70856e+06	1.10378e+07	7.78641e+06	8.07828e+06	9.16586e+06	8.6966e+06	6.92595e+06	6.5346e+06	3.83361e+06	4.13979e+06	8.96549e+06	4.73976e+06	7.37725e+06	4.27505e+06	1.23426e+06	8.40383e+06	6.59048e+06	6.20972e+06	4.15058e+06	6.21722e+06	4.49218e+06	4.61757e+06	3.22419e+06	7.56248e+07	5.93805e+06	0	3.20468e+06	1.00012e+07	2.60047e+06	4.99613e+06	4.14553e+06	3.85476e+06	5.90561e+06	3.55434e+06	4.02912e+06	0	6.48913e+06	2.88595e+06	2.41152e+06	6.05956e+06	3.91466e+06	5.97388e+06	5.31918e+06	1.17395e+07	3.85494e+06	1.38414e+07	1.03032e+07	3.53711e+06	4.72451e+06	3.51038e+06	9.44237e+06	2.4156e+07	5.04451e+06	7.87797e+06	0	3.35771e+06	5.08409e+06	5.74585e+06	1.6827e+06	6.08282e+06	4.047e+06	4.10323e+06	7.4326e+06	2.53308e+06	4.4223e+06	2.13415e+06	6.23172e+06
A0A5C2H086	IG c346_light_IGKV3-15_IGKJ3 (Fragment)	IGKV3D-7	IGKV3D-7	3.01141e+06	9.08723e+06	0	0	1.54439e+06	0	0	0	0	0	0	0	2.57883e+06	0	0	1.89011e+06	3.87392e+06	0	0	1.04406e+06	0	3.54714e+06	1.2269e+06	1.23241e+07	0	0	0	0	1.2363e+06	5.3125e+06	0	5.60879e+06	5.37956e+06	5.35957e+06	1.86356e+07	0	3.01007e+06	1.08381e+07	4.71071e+06	0	0	5.0533e+06	1.02452e+06	0	0	0	0	0	0	0	0	0	0	0	0	0	9.88688e+06	0	1.76658e+06	2.0241e+06	2.94061e+06	0	0	0	0	3.31817e+06	0	2.78762e+06	0	9.98353e+06	6.05863e+06	0	0	0	0	0	0	0	1.12148e+07	4.53743e+06	0	0	0	0	0	0	0	0	0	1.12728e+06	0	0	0	0	0	0	2.49189e+06	0	6.58047e+06	0	1.99657e+06	1.20138e+06	0	0	1.8229e+06	0	0	0	0	0	0	1.19522e+06	0	0	0	0	0	0	2.7213e+06	0	0	0
A0A5C2FXJ0	IGL c325_light_IGKV2-24_IGKJ4 (Fragment)	IGKV2D-24	IGKV2D-24;IGKV2-24	0	4.26557e+06	0	767095	649507	1.8955e+06	399479	2.21822e+06	6.15347e+06	0	5.22932e+06	9.0923e+06	1.22122e+06	1.33159e+06	0	0	848154	2.41166e+06	0	7.43314e+06	3.15751e+06	6.49506e+06	1.64034e+06	1.12265e+06	6.04548e+06	2.55426e+06	5.9371e+06	0	3.65965e+06	0	0	3.12324e+06	2.74684e+06	0	0	2.9532e+06	3.01264e+06	2.38564e+06	4.74744e+06	0	8.11897e+06	1.19071e+07	6.59966e+06	0	6.10376e+06	0	1.5313e+07	1.08927e+07	0	1.16713e+07	2.33789e+06	4.16148e+06	1.82492e+06	0	2.00845e+06	1.25213e+06	0	0	3.51099e+06	6.51196e+06	3.15377e+06	2.00117e+06	3.6431e+06	1.10039e+06	1.02508e+06	0	2.40859e+06	4.84436e+06	2.27587e+06	4.11483e+06	1.26723e+06	3.2725e+06	1.01993e+06	4.15084e+06	0	1.43218e+06	1.88686e+06	1.25299e+06	3.50526e+06	1.83492e+07	3.42827e+06	6.37748e+06	0	626628	2.11668e+06	0	0	0	0	0	4.12799e+06	5.8455e+06	717878	0	0	0	1.41129e+07	0	0	0	2.90378e+06	818671	4.34319e+06	716117	2.49871e+06	574689	2.29718e+06	0	916465	0	0	6.29372e+06	2.9963e+06	1.93929e+06	3.79506e+06	0	0	587625	1.40465e+07	4.40203e+06	0	6.36233e+06
A0A5C2G8Z6	IGL c4177_light_IGKV1D-13_IGKJ4 (Fragment)	IGKV1D-13	IGKV1D-13	0	964617	0	656663	1.86238e+06	0	0	0	2.43793e+06	1.48022e+06	1.55754e+06	1.60446e+06	1.03792e+06	0	1.88899e+06	0	4.28247e+06	1.49999e+06	2.05897e+06	1.40761e+06	0	1.97164e+06	0	1.6169e+06	2.38787e+06	5.37199e+06	0	1.03284e+06	0	1.5748e+06	3.31606e+06	2.26372e+06	827046	4.76126e+06	3.13509e+06	0	942827	1.22714e+06	2.82153e+06	0	0	0	5.62988e+06	0	0	7.28267e+06	0	0	0	0	0	0	0	0	3.13871e+06	3.41648e+06	2.65559e+06	0	1.97193e+06	3.24603e+06	1.22301e+06	0	3.00955e+06	0	0	1.26319e+06	0	3.1793e+06	0	0	2.72581e+06	0	5.26536e+06	0	5.32356e+06	0	1.03942e+06	0	0	1.81197e+06	0	1.21698e+06	4.23361e+06	1.05445e+06	0	0	0	0	1.01397e+06	1.25421e+06	1.45611e+06	1.2007e+06	0	2.31187e+06	3.32715e+06	3.01296e+06	2.41769e+06	3.23161e+06	2.421e+06	2.49079e+06	0	3.41717e+06	544158	1.99095e+06	721342	1.02337e+06	2.11955e+06	0	0	1.97513e+06	871199	659637	0	2.30444e+06	2.00442e+06	0	3.79449e+06	1.05806e+06	1.18429e+06	1.42302e+06	0	1.30288e+06
A0A5C2FW84	IGL c1348_light_IGKV1-5_IGKJ2 (Fragment)	V-kappa-1	V-kappa-1	0	0	9.03259e+06	4.85761e+06	1.3617e+07	1.91455e+06	6.9861e+06	0	0	0	3.93036e+06	3.26368e+06	0	4.20556e+06	1.02576e+06	0	1.66767e+06	0	0	0	1.1933e+06	3.31256e+06	6.21624e+06	5.08052e+06	2.53535e+06	6.77576e+06	5.64181e+06	0	3.18695e+06	1.51306e+06	1.74377e+06	0	0	0	0	1.79137e+06	0	0	0	0	1.40877e+06	1.35094e+06	2.41887e+07	2.09438e+06	1.57898e+06	0	1.28166e+06	0	1.58704e+06	701387	0	0	0	1.51565e+06	1.41439e+06	0	1.3574e+06	2.29846e+06	0	0	0	0	2.00871e+06	0	992789	1.68253e+06	0	1.71373e+06	1.1696e+06	0	1.64588e+06	0	1.91359e+06	0	1.87909e+06	0	7.4776e+06	1.71476e+06	0	2.0101e+06	8.70806e+06	4.22334e+06	4.04127e+06	4.86973e+06	1.73457e+06	6.15689e+06	3.15973e+06	3.7479e+06	0	0	0	5.34372e+06	2.04474e+06	5.50408e+06	0	7.02637e+06	1.41037e+06	6.1389e+06	7.70482e+06	0	0	1.35608e+07	2.0923e+06	1.35759e+06	1.81096e+06	1.39636e+06	2.2402e+06	0	5.76202e+06	6.00449e+06	0	0	8.73594e+06	4.33225e+06	2.97735e+06	0	2.01307e+06	8.69762e+06	0	2.91324e+06	2.59572e+06	2.23451e+06
A0A5C2GDJ9	IGH c51_heavy__IGHV3-43_IGHD3-3_IGHJ4 (Fragment)	-	-	0	0	0	0	0	0	1.17194e+06	0	0	2.32881e+06	0	0	0	0	0	1.66282e+06	0	8.21783e+06	0	0	0	0	0	0	0	1.63327e+06	1.95778e+06	0	0	0	0	0	0	0	5.67068e+06	0	0	0	3.78725e+06	650316	0	0	0	0	0	0	0	0	0	0	0	0	0	0	0	0	0	0	0	0	0	1.1414e+07	0	0	732894	0	0	0	0	0	0	0	0	0	0	0	0	0	0	0	0	0	0	0	0	0	0	3.05985e+06	0	3.0408e+06	0	0	0	0	0	0	0	0	0	0	0	0	0	0	0	6.78279e+06	0	0	0	0	0	0	0	0	0	0	0	0	0	0	1.10572e+06	0
A0A5C2G861	IGL c557_light_IGKV3-20_IGKJ1 (Fragment)	IGKV3D-7	IGKV3D-7	7.00623e+06	845911	2.41454e+06	0	3.18299e+06	1.54687e+06	1.83389e+06	1.22053e+06	0	1.96949e+06	627719	0	1.39706e+07	1.58763e+06	1.30036e+06	1.62269e+06	4.03536e+06	0	0	1.15022e+06	0	0	0	0	0	2.86876e+06	0	0	0	0	7.8312e+06	0	852676	6.75964e+06	5.29667e+06	0	1.40443e+06	0	4.17494e+07	1.02532e+06	0	0	9.24949e+06	0	4.09536e+06	2.36985e+06	0	1.45316e+06	0	819241	0	0	1.84241e+06	0	8.57728e+06	0	4.35168e+06	2.43421e+06	0	0	1.12057e+06	2.17723e+06	4.59087e+06	2.09859e+06	8.22949e+06	0	813971	6.85895e+06	1.25695e+07	0	5.68484e+06	0	6.53698e+06	0	4.44373e+06	5.20545e+06	2.67988e+06	0	897868	1.35007e+06	0	0	0	0	2.69005e+06	0	0	0	1.00936e+06	0	1.59726e+06	0	1.06825e+06	0	0	1.08816e+06	1.86167e+06	0	2.82315e+06	2.43953e+06	0	1.57852e+06	0	1.64739e+06	1.04461e+06	0	1.15983e+06	5.20022e+06	0	0	0	0	1.58905e+06	1.99893e+06	0	1.17219e+06	0	1.90123e+06	2.38075e+06	2.23482e+06	0	1.36828e+06
A0A5C2GMA8	IG c30_light_IGLV2-11_IGLJ2 (Fragment)	VL1	VL1;IGLV1-51;V1-19;IGL@	0	0	0	0	0	0	657889	0	0	1.51522e+06	0	0	0	0	0	0	0	0	0	1.3104e+06	0	1.48266e+06	0	747818	0	0	1.01754e+06	0	4.18708e+06	705637	3.20377e+06	0	858490	0	0	0	877878	1.01458e+06	2.41193e+06	1.01176e+06	0	776541	933794	0	0	0	0	0	0	0	0	0	0	0	0	0	0	0	0	0	0	0	0	0	0	0	0	0	0	0	0	0	0	0	0	0	0	0	1.28455e+06	0	0	0	0	0	0	0	0	301196	0	0	0	0	0	1.40027e+06	0	0	0	0	1.41502e+06	0	0	0	0	0	701075	0	0	0	0	0	861288	575301	0	0	0	0	0	794121	0	905798	1.15688e+06	0
Q5U0L9	Homer homolog 3 (Drosophila)	HOMER3	HOMER3	0	0	854861	2.61818e+06	1.93728e+06	0	620496	0	0	712768	317174	342293	0	2.61021e+06	875779	3.34119e+06	0	0	759316	858843	3.53366e+06	1.97652e+06	0	4.96992e+06	3.97076e+06	0	933822	0	485926	0	0	0	474323	343322	0	2.37908e+06	804527	3.57425e+06	539927	822926	0	1.22579e+06	419190	635465	1.15781e+06	0	859928	885385	834753	1.25125e+06	0	1.54441e+06	0	1.0732e+06	0	908034	1.84692e+06	790556	1.23315e+06	557887	1.70547e+06	0	759586	0	0	0	1.75756e+06	0	0	4.08909e+06	0	0	0	0	3.45864e+06	531614	0	0	1.90933e+07	408809	2.15533e+06	1.77608e+06	802723	0	0	729036	0	2.0847e+06	2.07131e+06	0	1.55212e+06	2.36196e+06	2.07691e+06	2.13647e+06	1.88389e+06	1.93789e+06	1.14851e+06	815543	0	0	2.55196e+06	685789	426096	618106	441027	480269	579726	0	0	1.27989e+06	443242	0	813516	856159	1.85111e+06	831766	2.01166e+06	3.46222e+06	1.78982e+06	1.61663e+06	947124	3.69043e+06
A0A5C2G1A6	IGL c1715_light_IGKV1-27_IGKJ1 (Fragment)	-	-	1.47341e+06	4.8462e+06	1.98485e+06	4.44511e+06	0	3.82063e+06	2.65886e+06	4.7689e+06	4.24861e+06	4.06217e+06	3.22255e+06	2.93325e+06	1.2629e+06	3.29742e+06	3.44609e+06	2.86561e+06	5.50232e+06	3.64363e+06	2.01923e+06	4.58898e+06	2.25451e+06	5.20403e+06	8.98409e+06	1.11439e+07	0	1.66527e+06	2.23814e+06	2.91832e+06	6.32418e+06	4.00725e+06	3.25717e+06	3.54079e+06	4.48389e+06	5.50212e+06	7.52196e+06	9.57362e+06	3.97039e+06	8.42435e+06	6.4851e+06	0	4.10617e+06	6.28507e+06	5.4323e+06	0	5.75161e+06	4.89353e+06	1.08979e+06	922294	1.71191e+06	2.88887e+06	4.51074e+06	5.04096e+06	0	2.2474e+06	2.03818e+06	0	4.8367e+06	0	2.9329e+06	1.39043e+06	2.26611e+06	6.4036e+06	6.44499e+06	1.15098e+06	0	1.55417e+06	6.29555e+06	0	1.40031e+06	6.42543e+06	0	2.5741e+06	2.99602e+06	952219	0	972110	4.3779e+06	3.99315e+06	5.28586e+06	7.37464e+06	2.69678e+06	3.80734e+06	6.19715e+06	1.0188e+06	2.20354e+06	1.65877e+06	949766	5.28378e+06	5.46818e+06	3.29943e+06	3.20319e+06	4.26328e+06	5.26912e+06	3.43951e+06	2.90051e+06	2.10492e+06	3.10318e+06	1.35492e+06	9.82239e+06	1.49487e+07	1.22471e+06	4.77237e+06	2.21374e+06	5.05777e+06	2.81063e+06	1.67615e+06	3.2097e+06	3.56242e+06	3.74734e+06	4.6125e+06	3.90922e+06	9.25557e+06	5.16857e+06	4.96364e+06	3.64546e+06	1.93073e+06	1.63338e+06	1.62588e+06	4.30946e+06	2.42295e+06	610185	6.20261e+06
B4DEQ7	cDNA FLJ50003, highly similar to Homo sapiens leucine-rich repeats and calponin homology (CH) domain containing 3 (LRCH3), mRNA	LRCH1	LRCH1;LRCH3	0	0	0	0	1.25136e+06	0	0	0	0	0	657006	0	0	0	0	1.38394e+06	0	0	0	0	0	0	0	0	0	0	0	0	0	0	0	0	0	0	0	0	0	0	0	0	0	0	0	0	0	0	0	2.94354e+06	0	0	0	0	1.90058e+06	0	1.74658e+06	0	0	0	0	0	0	0	0	0	0	0	0	0	0	0	0	1.08931e+06	0	0	0	0	0	0	0	0	0	0	0	0	0	0	0	0	0	0	0	1.41548e+06	0	0	0	0	0	0	0	0	0	0	1.73224e+06	0	0	0	0	0	0	0	1.12646e+06	0	0	0	0	0	0	0	0	0	0	0
A0A5C2GNX4	IG c870_heavy_IGHV3-66_IGHD3-16_IGHJ1 (Fragment)	HEL180	HEL180;IgH	0	0	0	0	0	2.83162e+06	0	6.04503e+06	0	0	0	0	0	0	0	0	0	0	0	0	4.97131e+06	0	0	0	0	1.26629e+07	1.70182e+06	0	0	0	0	0	0	0	0	0	0	0	0	2.52026e+06	0	0	0	5.069e+06	4.35411e+07	0	1.90732e+07	4.91076e+06	4.88418e+06	3.59402e+06	0	1.38385e+06	0	5.06566e+06	0	5.48256e+06	0	2.73945e+06	1.76262e+06	4.23411e+06	0	5.12464e+06	1.15027e+07	2.97583e+06	3.9868e+06	1.87627e+07	0	0	4.01607e+06	0	3.5489e+06	3.66798e+06	0	0	0	3.82792e+06	0	0	0	0	0	0	0	0	0	0	0	0	0	0	0	0	0	0	0	0	0	0	682723	0	0	0	0	0	0	0	0	0	1.4675e+06	0	0	0	0	1.06505e+06	0	0	0	0	0	0	0	1.22685e+06
A0A384N6A4	10 kDa heat shock protein, mitochondrial	HSPE1-MOB4	HSPE1-MOB4;HSPE1;EPFP1	2.19832e+07	7.7215e+07	8.36936e+06	5.38082e+07	4.04642e+07	3.64226e+07	6.55015e+07	1.61641e+07	1.04177e+08	5.42775e+07	7.06259e+07	1.02992e+08	3.74287e+07	3.88501e+07	2.57215e+07	6.49878e+07	5.57322e+07	3.95067e+07	4.13575e+07	5.16395e+07	3.25766e+07	4.31007e+07	2.73194e+07	4.68734e+07	1.08286e+07	2.70482e+07	2.55661e+07	3.90816e+07	1.33745e+08	3.38449e+07	9.04152e+06	8.14174e+07	9.48263e+07	7.57663e+06	3.69999e+07	5.93284e+07	6.13872e+07	2.8455e+07	223432544	8.26796e+07	8.03144e+07	1.15703e+07	2.66704e+07	2.64027e+07	9.32692e+07	2.1017e+07	2.30088e+07	5.40804e+07	8.96533e+06	6.2136e+07	1.12932e+07	3.34555e+07	1.06245e+07	4.69553e+07	5.83723e+06	2.39906e+07	2.72536e+07	1.61293e+07	5.53022e+07	1.2828e+07	5.19159e+07	7.85499e+06	9.66902e+06	1.04203e+07	7.2459e+06	2.03262e+07	36718939	1.40124e+07	0	8.77115e+07	8.70749e+06	1.13702e+07	5.21264e+06	8.83113e+06	8.77555e+06	6.67932e+06	1.11118e+08	26821421	6.7361e+07	2.17512e+07	2.97624e+07	4.59486e+07	3.7314e+07	4.8025e+07	7.76239e+06	8.78415e+06	9.93386e+06	3.45033e+07	9.18911e+07	8.52278e+07	9.75427e+07	7.8614e+07	8.96759e+07	3.2753e+07	4.02015e+07	1.49884e+07	2.13784e+07	8.64409e+06	4.66635e+07	6.23374e+07	5.76251e+07	2.60151e+07	6.10609e+07	4.86433e+07	9.38019e+07	6.88263e+07	2.56037e+07	4.93956e+06	4.08411e+07	2.0449e+07	1.58564e+07	5.85685e+07	9.36788e+07	4.34857e+07	3.74743e+07	7.18389e+06	2.42493e+07	6.3123e+07	7.88744e+07	6.74218e+07	7.45354e+07	3.47065e+07
A0A5C2GAC9	IGH + IGL c110_light_IGKV1D-39_IGKJ1 (Fragment)	IGKV1D-39	IGKV1D-39	0	0	0	0	0	0	0	0	0	0	0	0	0	0	0	762433	0	0	0	0	0	0	1.11168e+07	0	0	0	0	0	0	4.66802e+06	0	0	0	0	0	0	0	1.1373e+06	1.84616e+06	0	0	0	1.14799e+06	0	0	0	0	0	0	0	0	0	0	0	0	0	0	0	0	0	0	0	0	0	0	0	0	0	0	0	0	0	0	0	0	0	0	0	1.93466e+06	0	0	0	617771	0	0	0	0	0	0	0	0	0	0	0	0	0	0	0	0	0	1.14193e+06	0	0	0	0	0	0	0	0	0	0	0	0	0	0	0	0	0	0	0	0	0
A0A5C2GH60	IG c544_heavy_IGHV3-7_IGHD3-3_IGHJ3 (Fragment)	DKFZp686C11235	DKFZp686C11235;VH;DKFZp686L19235;IGHV3-7;DKFZp686C15213;VH-7;IGHV3-11;IgH;VH3;VH-3;IGHV3-9;IGHV3-20;IGHV3OR16-9;IGHV3-48;HEL-214;IGHV3OR16-10;IGHV3-21;HEL180;HuVH8B	4.73631e+06	1.43662e+07	0	0	917974	0	0	0	9.48398e+06	0	0	1.89542e+07	0	0	0	0	1.78582e+07	6.49858e+06	0	14652587	0	0	1.66889e+07	5.60164e+06	0	0	0	0	1.44646e+07	0	6.89891e+06	1.82402e+07	2.27373e+07	5.28999e+06	0	1.68668e+07	1.4825e+07	3.02554e+07	3.23158e+07	0	2.92656e+07	7.60044e+06	0	0	4.57417e+06	0	1.26209e+07	7.94535e+06	5.81619e+06	0	8.19913e+06	1.29215e+07	6.93489e+06	1.15845e+06	4.32225e+06	6.33296e+06	1.47288e+07	5.48205e+06	0	9.44877e+06	1.29345e+07	5.17322e+06	5.08124e+06	6.52631e+06	6.77384e+06	9.42837e+06	9.32187e+06	0	4.15549e+06	2.03575e+07	6.31306e+06	7.48483e+06	4.62525e+06	0	7.39593e+06	5.12223e+06	0	0	1.10902e+07	0	0	0	0	0	0	0	0	0	0	0	0	1.00046e+07	0	0	0	1.08658e+07	1.12218e+07	0	0	0	4.89079e+06	0	0	8.69745e+06	0	0	0	6.86532e+06	0	0	1.22995e+06	0	0	0	0	0	4.54218e+06	1.23367e+07	0	1.46708e+07	0	0
B2R4G1	cDNA, FLJ92076, Homo sapiens likely ortholog of mouse hypoxia induced gene 1(HIG1), mRNA	HIGD1A	HIGD1A;HIGD1C	0	0	2.08353e+06	2.29924e+06	2.55987e+06	7.75208e+06	3.87246e+06	5.22931e+06	3.90249e+06	0	2.922e+06	1.44361e+06	0	3.47599e+06	2.79675e+06	2.29611e+06	4.41372e+06	3.19649e+06	2.49273e+06	1.65263e+06	2.32624e+06	3.12365e+06	0	2.43136e+06	1.52679e+06	2.18061e+06	2.68513e+06	3.56136e+06	5.67923e+06	0	0	3.5348e+06	3.09387e+06	0	2.54377e+06	2.15026e+06	2.42634e+06	3.02352e+06	5.64672e+06	3.05358e+06	3.37099e+06	0	0	0	0	1.71001e+06	0	2.32157e+06	0	2.80924e+06	0	1.69653e+06	0	3.40616e+06	0	0	0	0	2.15849e+06	0	1.98827e+06	0	0	0	0	1.45277e+06	2.96352e+06	0	0	4.67467e+06	0	0	0	1.86806e+06	0	0	3.27604e+06	1.65832e+06	4.20994e+06	1.6177e+06	2.23486e+06	1.783e+06	1.51706e+06	3.19703e+06	3.39853e+06	2.12987e+06	6.53016e+06	0	1.20258e+06	2.79863e+06	2.33659e+06	4.91856e+06	4.55148e+06	2.53719e+06	0	2.5954e+06	2.19912e+06	2.40655e+06	3.24852e+06	1.57015e+06	2.76347e+06	1.9741e+06	1.89027e+06	1.34342e+06	1.31548e+06	4.84115e+06	1.53446e+06	0	3.80252e+06	1.67704e+06	4.13059e+06	2.40824e+06	3.39459e+06	3.19789e+06	3.64295e+06	2.02068e+06	3.70393e+06	2.46673e+06	2.58981e+06	3.28145e+06	0	0
A0A5C2GUC0	IG c907_light_IGKV3-15_IGKJ3 (Fragment)	IGKV3D-15	IGKV3D-15	0	0	0	0	0	0	0	0	0	0	0	0	0	0	0	0	0	0	0	1.73284e+06	0	0	0	0	0	0	0	0	0	0	0	0	0	0	0	0	0	0	0	0	0	0	0	0	0	0	0	0	0	0	0	0	0	0	0	0	0	0	0	0	0	0	0	0	0	0	0	0	0	0	0	0	0	0	0	0	0	0	0	0	0	0	0	0	0	0	0	0	0	0	0	0	0	0	0	0	0	0	0	0	0	0	0	0	0	0	0	0	0	0	0	0	0	0	0	0	0	0	0	0	0	0
A0A5C2FUA0	IGL c568_light_IGKV3-20_IGKJ4 (Fragment)	IGK@	IGK@;HEL-213	0	924484	0	0	0	0	0	0	0	0	0	1.37012e+06	1.27779e+06	802281	0	1.2886e+06	3.30639e+06	0	0	0	0	0	0	2.42041e+06	0	0	0	0	0	0	0	1.93339e+06	1.23687e+06	0	0	0	0	0	0	946239	0	0	0	1.20206e+07	0	0	0	0	0	0	0	0	0	0	0	0	3.1096e+06	1.70268e+07	0	0	0	0	3.60809e+06	7.47826e+06	0	0	2.14733e+07	0	0	0	0	0	0	0	0	0	0	4.38837e+06	0	0	4.67187e+06	0	0	0	0	0	1.0036e+07	0	0	0	4.09238e+06	0	0	0	0	0	0	0	2.41731e+06	0	0	1.27561e+06	0	0	1.67764e+06	0	0	0	0	1.86056e+06	0	1.34601e+06	0	0	3.22897e+06	3.8137e+06	0	0	0	0	3.90308e+06	0
A0A5C2G7Y5	IGL c130_light_IGKV1D-33_IGKJ2 (Fragment)	-	-	4.36237e+06	9.89735e+06	9.61286e+06	1.5057e+07	1.24327e+07	1.14444e+07	1.47339e+07	1.62975e+07	6.85628e+06	1.03383e+07	1.08111e+07	3.02047e+06	6.18908e+06	7.68004e+06	5.89272e+06	1.08675e+07	8.47707e+06	1.05036e+07	1.07337e+07	11798619	9.20976e+06	9.69277e+06	7.35211e+06	1.41811e+07	8.6822e+06	1.51135e+07	1.23212e+07	8.68261e+06	1.21023e+07	7.29724e+06	9.84654e+06	8.39349e+06	8.99329e+06	5.96828e+06	7.15944e+06	8.12742e+06	7.18948e+06	1.0817e+07	1.41688e+07	9.20841e+06	7.98425e+06	8.09957e+06	5.20144e+06	6.86496e+06	4.59106e+06	6.76424e+06	7.65642e+06	5.09787e+06	7.04155e+06	1.71183e+07	6.97769e+06	7.87371e+06	8.39744e+06	1.03854e+07	0	5.768e+06	5.55448e+06	7.05492e+06	8.51758e+06	6.51969e+06	8.65453e+06	5.1301e+06	5.73069e+06	6.77419e+06	1.0163e+07	6.31482e+06	1.24788e+07	6.54302e+06	0	1.07035e+07	5.0973e+06	8.96561e+06	3.07583e+06	6.91233e+06	6.42115e+06	0	9.43407e+06	1.42472e+07	1.07308e+07	7.08734e+06	1.42844e+07	1.27998e+07	8.39532e+06	1.30749e+07	1.14554e+07	9.8482e+06	1.10494e+07	1.20158e+07	9.01147e+06	1.33692e+07	8.75444e+06	2.26372e+07	2.09671e+07	1.55019e+07	1.20681e+07	1.06902e+07	8.5965e+06	1.48189e+07	1.49195e+07	9.45176e+06	1.4392e+06	1.29908e+07	1.19957e+07	1.1918e+07	8.85794e+06	1.80471e+07	1.55312e+07	6.10708e+06	1.74452e+07	1.3845e+07	2.10458e+07	7.86444e+06	1.36197e+07	1.54318e+07	1.54074e+07	9.43557e+06	1.12674e+07	8.51141e+06	7.95112e+06	1.52855e+07	1.77286e+07	1.51785e+07
A0A5C2GW53	IG c1701_light_IGKV2D-28_IGKJ2 (Fragment)	IGKV2D-28	IGKV2D-28	0	3.47707e+06	0	0	0	0	0	0	0	0	0	6.29001e+06	0	0	0	0	3.24897e+06	0	0	3.00354e+06	0	0	0	1.84287e+07	0	0	0	0	2.9925e+06	0	0	0	0	0	0	1.02235e+06	2.49194e+06	4.87981e+06	1.37335e+06	1.95549e+06	1.27493e+06	0	7.60603e+06	0	0	0	2.47237e+06	0	4.79557e+06	0	0	0	0	0	0	0	0	0	2.58343e+06	0	0	0	3.7018e+06	0	0	0	0	0	0	0	0	0	0	0	0	0	1.48252e+06	0	2.57335e+06	0	0	6.54746e+06	0	0	0	0	0	0	4.22083e+06	0	0	0	0	0	0	0	0	0	0	0	0	0	0	0	4.86529e+06	0	0	0	0	0	0	3.42239e+06	0	0	0	0	0	893193	0	1.30442e+06	0	0
Q15753	Nonmuscle myosin II heavy chain-B (Fragment)	MYH10	MYH10	0	4.78742e+06	0	0	920521	1.65285e+06	692993	1.41535e+06	0	471020	0	0	0	549009	0	792795	377894	964025	0	0	1.15624e+06	0	0	0	1.24185e+06	1.78959e+06	2.35082e+06	1.51233e+06	0	0	1.59536e+06	1.74608e+06	1.53111e+06	0	0	0	0	1.19727e+06	0	1.31137e+06	1.7722e+06	1.36252e+06	0	0	1.50956e+06	0	0	952298	0	2.44654e+06	0	871673	578455	0	0	1.42035e+06	0	1.06664e+06	1.19519e+06	766673	0	0	0	842977	603405	0	0	725443	0	2.14921e+06	0	0	0	0	769379	0	726999	1.18399e+06	1.52175e+06	0	1.12629e+06	0	875859	1.66809e+06	0	0	841525	0	0	1.32947e+06	1.31494e+06	1.48377e+06	1.51368e+06	1.11638e+06	0	616440	0	0	1.44384e+06	0	1.23755e+06	912873	1.26725e+06	0	5.25032e+06	1.11608e+06	1.75515e+06	373919	0	0	1.49789e+06	2.4438e+06	0	0	1.03951e+06	542351	551370	0	0	2.70975e+06	0	0
B3KP67	Phospholipid scramblase	PLSCR3	PLSCR3;hCG_1987383	0	0	2.47735e+06	3.17906e+06	3.05774e+06	2.81296e+06	3.69784e+06	2.25156e+06	3.28449e+06	2.37188e+06	0	2.06797e+06	0	3.40008e+06	1.86108e+06	2.71099e+06	2.42647e+06	2.19171e+06	1.87466e+06	2.71598e+06	3.44479e+06	0	2.26213e+06	868493	2.419e+06	3.8049e+06	3.73854e+06	1.1567e+06	2.192e+06	0	0	1.1227e+06	0	1.02441e+06	0	0	567015	0	1.06979e+07	738491	0	1.69464e+06	1.38846e+06	0	0	0	2.0102e+06	0	0	0	2.0566e+06	3.45111e+06	0	3.11164e+06	0	0	0	0	2.32921e+06	0	0	0	0	2.0143e+06	0	1.96914e+06	0	1.52187e+06	0	6.83797e+06	0	1.90696e+06	0	2.55624e+06	0	0	0	1.81573e+06	0	2.10771e+06	4.85621e+06	3.75379e+06	2.3301e+06	2.88052e+06	4.51608e+06	3.37382e+06	2.71369e+06	0	2.11189e+06	1.41624e+06	2.57998e+06	3.86723e+06	3.45504e+06	4.30003e+06	1.94617e+06	1.84024e+06	2.17708e+06	3.40214e+06	3.12668e+06	3.16716e+06	0	4.65073e+06	0	2.93444e+06	1.41218e+06	2.59278e+06	2.87383e+06	0	3.54843e+06	2.96638e+06	2.76058e+06	1.05863e+06	0	3.27297e+06	2.64494e+06	4.7188e+06	3.75703e+06	4.01878e+06	0	0	0	2.63677e+06
B3KTA5	cDNA FLJ37943 fis, clone CTONG2008621, highly similar to Syntaxin-17	STX17	STX17	0	586937	0	750293	0	0	0	0	796139	864822	0	0	0	888285	625327	918139	615017	752200	0	874156	965003	0	923139	0	0	737203	1.14473e+06	0	923142	865236	0	0	775478	0	0	0	0	0	0	0	0	0	0	0	0	0	0	0	0	1.08693e+06	592078	1.36521e+06	0	0	0	0	0	0	1.20915e+06	0	0	0	0	0	0	693935	719578	0	0	988797	0	0	0	0	0	0	723913	0	869795	0	0	571627	0	0	0	0	0	1.163e+06	1.99474e+06	0	1.08865e+06	735472	855598	0	0	0	0	0	0	697794	0	0	0	0	1.1133e+06	0	0	0	0	0	968381	0	0	0	829249	0	1.31976e+06	0	703716	1.18015e+06	3.57093e+06	734089
A0A5C2G6V7	IGL c67_light_IGKV1-5_IGKJ1 (Fragment)	-	-	5.0429e+06	9.56484e+06	4.05543e+06	8.21542e+06	9.46665e+06	5.74982e+06	1.18983e+07	8.27585e+06	6.99023e+06	7.41573e+06	9.47301e+06	9.79643e+06	9.45451e+06	4.92391e+06	1.07806e+07	1.0342e+07	8.5534e+06	1.70797e+07	5.00799e+06	1.12578e+07	9.205e+06	1.44724e+07	1.56138e+07	9.49521e+06	6.59829e+06	8.33512e+06	1.39514e+07	7.14189e+06	7.93701e+06	5.35195e+06	4.46248e+06	1.39467e+07	1.01172e+07	6.57366e+06	4.02139e+06	7.1601e+06	5.8074e+06	8.86191e+06	3.34547e+06	1.19257e+07	9.00279e+06	6.02633e+06	4.55795e+06	6.63237e+06	6.28461e+06	5.46143e+06	6.92333e+06	9.00744e+06	6.65615e+06	9.65642e+06	8.15575e+06	7.81035e+06	6.5733e+06	8.64872e+06	6.36196e+06	6.77889e+06	4.48408e+06	2.84304e+06	8.10741e+06	7.55638e+06	1.17197e+07	5.04934e+06	7.75813e+06	0	5.04688e+06	1.0193e+07	1.05238e+07	2.31866e+06	0	8.60986e+06	2.36416e+06	3.11564e+06	0	8.86306e+06	3.1136e+06	7.76295e+06	1.11154e+07	9.62877e+06	7.61086e+06	3.99275e+06	6.42326e+06	7.54844e+06	9.18514e+06	8.32164e+06	1.09604e+07	1.43706e+07	3.76654e+06	1.09642e+07	1.48367e+07	6.11552e+06	1.15839e+07	8.41723e+06	1.08769e+07	1.15089e+07	9.30106e+06	9.96984e+06	4.57223e+06	4.00718e+06	7.00484e+06	1.68756e+07	7.03477e+06	1.05265e+07	4.77371e+06	7.12636e+06	1.23227e+07	1.10892e+07	9.90119e+06	1.95343e+06	1.04582e+07	4.31003e+06	1.04837e+07	9.15904e+06	8.05054e+06	1.25578e+07	4.48241e+06	4.01229e+06	5.57104e+06	7.79927e+06	6.8854e+06	9.10479e+06	1.17474e+07	1.58205e+07
A0A5C2GY23	IG c620_light_IGKV3-15_IGKJ3 (Fragment)	-	-	0	0	0	5.65458e+06	0	6.27103e+06	0	0	0	1.0368e+07	987923	0	0	0	0	3.23901e+08	1.9542e+06	0	4.71316e+06	1.28184e+06	1.24491e+06	6.29539e+06	0	0	4.28295e+06	0	0	0	3.15144e+06	0	0	0	0	0	5.52149e+06	0	0	5.23851e+07	0	0	0	0	4.59491e+06	0	0	1.06908e+06	0	0	0	1.30418e+08	0	0	0	8.85737e+06	2.38668e+06	0	0	0	0	0	0	0	3.50275e+06	0	0	0	0	0	0	0	0	0	0	0	0	0	2.48784e+06	0	2.26569e+06	0	0	0	2.36943e+06	0	0	0	0	2.51841e+06	0	0	0	0	0	0	1.55517e+06	2.92808e+06	0	7.84355e+06	2.23583e+06	0	2.1507e+06	0	0	0	0	0	1.98366e+06	4.51241e+06	0	0	0	2.04379e+06	0	0	0	0	0	0	0	1.30589e+06	1.38541e+06	0
A0A5C2GCK4	IGH + IGL c323_light_IGKV4-1_IGKJ4 (Fragment)	-	-	0	0	0	0	0	0	0	0	2.19717e+06	0	0	0	0	0	2.1308e+06	0	0	5.09847e+06	838050	0	0	0	0	0	0	0	0	0	0	0	0	0	0	0	0	0	0	0	0	0	0	3.77761e+06	4.72798e+06	0	0	0	0	0	3.11333e+06	5.30639e+06	3.13096e+06	6.83684e+06	0	0	0	0	0	0	0	0	0	3.26563e+06	1.48344e+06	0	3.53226e+06	0	0	3.9683e+06	0	0	2.12952e+06	2.78236e+06	0	0	0	0	1.79032e+06	0	0	0	0	0	3.08098e+06	3.2693e+06	3.74122e+06	0	0	0	0	0	4.98784e+06	3.59888e+06	0	2.46017e+06	3.91752e+06	1.80719e+06	0	0	996498	0	0	0	2.28742e+06	2.19887e+06	0	0	0	0	990396	1.44592e+06	0	5.59562e+06	0	0	2.3291e+06	0	0	0	0	0	0	0
A0A5C2GJL5	IG c1251_light_IGKV1-5_IGKJ1 (Fragment)	V-kappa-1	V-kappa-1	0	0	0	0	0	5.38532e+06	0	0	6.37072e+06	0	0	4.09117e+06	0	1.67167e+06	5.96163e+06	0	3.63307e+06	0	0	3.63741e+06	0	0	0	4.59984e+06	0	0	0	0	1.78428e+06	0	5.51401e+06	7.63139e+06	0	1.53276e+06	0	5.63552e+06	0	0	2.92291e+06	0	1.0514e+06	3.09905e+06	1.74925e+07	0	0	0	0	0	0	0	0	0	2.61468e+06	0	0	0	3.76486e+06	0	0	0	0	0	0	0	2.77078e+06	1.88868e+06	6.89112e+06	0	0	9.23195e+06	5.62815e+06	0	2.80512e+06	4.67946e+06	0	3.07083e+06	0	0	0	6.44729e+06	0	0	2.84684e+06	0	4.35683e+06	5.56563e+06	0	0	0	0	4.18979e+06	961431	0	0	3.96112e+06	1.24453e+06	1.05238e+06	5.05403e+06	4.54479e+06	0	0	0	0	5.19484e+06	0	0	5.62838e+06	1.31722e+06	6.62071e+06	7.10159e+06	917959	0	0	0	6.39401e+06	0	0	0	0	4.82218e+06	0	3.38861e+06
A2J1M3	Rheumatoid factor RF-ET5 (Fragment)	IGHV1-8	IGHV1-8;IGHV1-3;IGHV1-69D;IGHV1-46;IGHV1-69;IGHM;IgH	0	0	0	0	0	0	0	0	0	0	0	0	0	0	0	870640	0	0	0	986382	0	919159	0	1.70822e+06	0	0	0	0	0	1.03981e+06	0	0	0	0	4.66593e+06	725410	557454	1.02279e+06	0	0	0	1.05939e+06	0	0	0	0	0	0	0	0	0	0	0	0	0	0	1.35362e+06	732841	0	0	0	0	1.50457e+07	0	0	0	0	0	0	0	0	0	0	0	0	0	0	0	2.25562e+06	0	0	0	632225	0	0	0	0	0	0	0	0	0	0	0	0	0	0	0	0	0	0	0	0	0	0	0	0	0	669057	0	1.06222e+06	0	0	0	0	0	0	0	0	0	0	0
B3KSS4	cDNA FLJ36858 fis, clone ASTRO2015185, highly similar to POLIOVIRUS RECEPTOR	PVR	PVR	0	0	0	0	963596	0	0	0	0	4.97611e+06	0	2.29049e+07	2.12646e+06	0	0	0	0	0	1.13363e+06	0	0	0	2.0605e+06	7.32669e+06	0	0	1.00197e+06	0	6.23125e+06	1.16321e+06	1.18477e+06	4.03781e+06	1.02074e+06	0	3.29715e+06	0	0	5.1965e+06	1.09391e+07	875150	0	2.20478e+06	0	3.35566e+06	0	1.51079e+06	0	0	2.9335e+06	0	0	0	0	0	0	0	874428	2.58622e+06	0	0	0	2.54796e+06	0	0	0	0	0	6.24488e+06	0	0	3.92857e+06	3.06729e+07	3.37011e+06	1.83968e+06	0	0	3.52125e+06	0	0	655957	888781	0	0	0	1.39382e+06	0	0	2.60399e+06	3.84853e+06	1.37411e+07	1.45417e+06	0	1.04962e+06	6.3556e+06	0	0	2.47793e+06	0	0	0	0	865168	0	0	1.06127e+06	1.2318e+06	892019	0	668579	0	4.53676e+06	0	4.21984e+06	2.75142e+06	959711	0	0	7.28552e+06	1.30816e+06	4.89306e+06	6.58877e+06	5.71443e+06
A0A5C2FUU7	IGL c781_light_IGLV1-47_IGLJ1 (Fragment)	V1-17	V1-17;IGLV1-47	0	0	0	0	0	0	0	0	0	0	0	0	0	0	0	0	0	0	0	0	0	0	0	0	0	0	0	0	0	0	0	0	0	0	0	0	0	5.72407e+06	0	0	0	0	0	0	0	0	0	0	0	0	0	0	0	0	0	0	0	0	0	0	0	0	0	0	0	0	0	0	0	0	0	0	0	0	0	0	0	0	0	0	0	0	0	0	0	0	0	0	0	0	0	0	0	0	0	0	0	0	0	0	0	0	0	0	0	0	0	0	0	0	0	0	0	0	0	0	0	0	0	0	0	0
B4DT66	Protein SDA1	SDAD1	SDAD1	0	1.95171e+06	0	4.25674e+06	1.7667e+06	1.00976e+06	2.76529e+06	2.98365e+06	0	2.99096e+06	4.52721e+06	3.93309e+06	1.76704e+06	2.33615e+06	0	5.06871e+06	0	0	0	1.47435e+06	2.5016e+06	2.34088e+06	0	2.9771e+06	0	0	0	1.50959e+06	1.93197e+06	1.95075e+06	0	3.20665e+06	1.74442e+06	0	0	0	1.61403e+06	0	2.63134e+06	1.88413e+06	2.72133e+06	2.32087e+06	983224	0	0	0	1.67126e+06	2.37277e+06	0	2.8166e+06	0	3.434e+06	0	1.04898e+06	0	2.92947e+06	0	2.37999e+06	2.02633e+06	0	3.72433e+06	0	0	0	0	906555	4.25463e+06	0	0	0	0	786734	0	1.25479e+06	0	0	2.68921e+06	3.92334e+06	2.57008e+06	1.41978e+06	4.69295e+06	3.56905e+06	4.40856e+06	3.75268e+06	0	0	1.63598e+06	4.22548e+06	3.03922e+06	2.32905e+06	4.16457e+06	0	4.98131e+06	2.97538e+06	1.51362e+06	0	1.46701e+06	0	1.63578e+06	1.73868e+06	0	880378	2.30302e+06	5.42587e+06	2.51082e+06	2.11741e+06	1.75738e+06	0	6.1119e+06	3.86277e+06	3.89108e+06	1.66236e+06	5.16225e+06	1.73632e+06	0	0	4.87313e+06	1.67186e+06	2.88612e+06	3.12965e+06	4.26525e+06	5.60155e+06
Q53G79	Carnitine O-palmitoyltransferase II, mitochondrial variant (Fragment)	CPT2	CPT2	0	1.43841e+06	1.10014e+06	0	1.47295e+06	1.55385e+06	0	0	2.4187e+06	3.5092e+06	2.97446e+06	2.70977e+06	1.03227e+06	1.6134e+06	981062	2.09588e+06	0	1.64104e+06	0	1142819	1.24984e+06	916608	1.16687e+06	0	0	0	0	1.5924e+06	1.37098e+06	0	0	2.09122e+06	1.56942e+06	0	0	2.55988e+06	2.2657e+06	987199	0	0	1.86903e+06	0	0	0	0	0	0	0	0	2.12324e+06	0	0	0	0	0	0	0	0	2.20543e+06	0	1.21995e+06	0	0	0	0	0	2.09951e+06	0	0	0	0	0	0	1.33142e+06	0	0	1.37221e+06	1.4481e+06	806962	1.7758e+06	1.63064e+06	2.53105e+06	2.31459e+06	1.76991e+06	0	0	0	0	811832	0	2.35131e+06	3.67454e+06	1.442e+06	920544	2.10746e+06	0	2.54608e+06	0	0	3.37928e+06	0	0	2.7351e+06	2.50156e+06	0	2.50092e+06	0	0	1.47461e+06	1.5334e+06	4.80338e+06	2.37565e+06	1.11811e+06	2.59545e+06	0	0	1.09437e+06	2.33589e+06	0	2.95723e+06	2.54442e+06	5.21575e+06
B4DN56	Intersex-like protein	MED29	MED29	0	3.95589e+06	0	2.98843e+06	4.49673e+06	2.7962e+06	3.09044e+06	2.83684e+06	0	3.97919e+06	4.11084e+06	3.69612e+06	3.14344e+06	0	2.28529e+06	4.46812e+06	2.41795e+06	4.64132e+06	2.07043e+06	2.99695e+06	2.88829e+06	0	3.04466e+06	0	0	1.99341e+06	3.29348e+06	2.94822e+06	5.02199e+06	3.93104e+06	0	5.00979e+06	4.50691e+06	0	3.56873e+06	0	0	0	9.76036e+06	2.30423e+06	0	2.03209e+06	1.46136e+06	0	0	0	2.34816e+06	0	0	0	0	0	0	2.19338e+06	0	0	0	0	2.32951e+06	0	4.00898e+06	0	0	0	0	1.82922e+06	3.37035e+06	0	0	2.62177e+06	0	0	0	2.46228e+06	0	0	4.14818e+06	3.07483e+06	0	1.80289e+06	1.97363e+06	3.19741e+06	3.20684e+06	3.80322e+06	0	2.09355e+06	2.96664e+06	1.30762e+06	2.18063e+06	4.11726e+06	3.6135e+06	3.38742e+06	3.82325e+06	3.31692e+06	3.2057e+06	3.24705e+06	1.86638e+06	2.02082e+06	0	2.57975e+06	0	1.77641e+06	2.09705e+06	2.59637e+06	3.72197e+06	0	2.46249e+06	0	2.48954e+06	3.26506e+06	4.28344e+06	4.38396e+06	3.90815e+06	3.71298e+06	3.79854e+06	0	4.16488e+06	2.2715e+06	4.39502e+06	3.5159e+06	4.40432e+06	3.72313e+06
B2R9P0	Transmembrane protease serine	TMPRSS11E	TMPRSS11E;DESC1	0	0	0	0	0	0	0	259098	1.29798e+06	1.13082e+06	0	0	0	0	0	0	0	0	0	0	0	0	0	1.98044e+06	0	574107	669539	1.61263e+06	0	916458	0	0	0	0	1.66093e+06	0	0	0	2.05713e+06	0	0	0	0	0	0	0	0	0	0	0	0	0	0	0	0	0	0	0	0	0	0	0	0	0	0	0	0	0	0	0	0	0	0	0	0	0	397201	0	2.1866e+06	0	0	0	0	0	0	0	0	0	2.94024e+06	0	0	0	0	0	0	0	0	0	0	0	0	0	0	0	0	0	0	0	716711	0	0	1.6095e+06	0	0	306597	0	0	0	0	0	1.42802e+06	747955
B4E2K2	cDNA FLJ55665, highly similar to A-kinase anchor protein 2	PALM2AKAP2	PALM2AKAP2;hCG_28765;AKAP2	0	0	7.67579e+06	1.27995e+06	2.59292e+06	6.32163e+06	1.42724e+06	0	0	4.91932e+06	0	1.65141e+06	1.1453e+06	2.27629e+06	1.47855e+06	1.5957e+06	2.08584e+06	1.48062e+06	4.45595e+06	0	0	1.1993e+06	3.06951e+06	0	7.55525e+06	6.314e+06	1.12155e+07	0	0	0	0	1.60722e+06	0	0	0	0	0	0	0	0	0	0	2.43029e+06	0	7.88626e+07	0	1.06741e+07	0	6.94964e+06	1.72393e+06	0	0	0	0	0	0	0	5.2478e+06	0	6.01461e+06	0	6.00603e+06	1.37868e+06	7.16268e+06	1.1117e+07	2.38229e+07	0	2.41935e+06	0	0	0	846917	0	6.2536e+06	0	0	0	0	0	0	5.17732e+06	4.24289e+06	728633	0	4.40827e+06	5.28503e+06	1.24862e+07	2.96108e+06	0	0	1.38493e+06	1.53894e+06	1.73117e+06	1.05136e+06	1.01404e+06	0	1.24685e+06	7.02529e+06	4.30076e+06	2.21506e+06	0	2.09921e+06	4.00996e+06	2.88468e+06	0	1.01124e+06	1.04128e+06	0	1.26121e+06	5.45086e+06	1.58335e+06	1.32466e+06	2.86812e+06	2.6071e+06	4.70549e+06	8.46157e+06	3.68479e+06	4.04701e+06	3.11397e+06	0	1.20446e+06	2.70771e+06
B2R6Z9	GlcNAc-1-P transferase	DPAGT1	DPAGT1	4.25965e+06	1.30912e+06	3.76664e+06	4.065e+06	1.50401e+06	3.50198e+06	4.66237e+06	4.29401e+06	2.04168e+06	935141	2.67372e+06	1.86342e+06	3.10328e+06	2.45874e+06	2.70702e+06	4.0077e+06	2.40652e+06	2.72543e+06	2.34407e+06	3.69093e+06	3.74344e+06	7.22903e+06	5.59304e+06	1.52308e+06	3.05611e+06	4.06522e+06	1.71217e+06	1.36462e+07	599379	0	3.43874e+06	672261	1.78782e+06	5.72156e+06	2.92237e+06	0	3.08243e+06	0	4.79992e+06	553480	0	3.55617e+06	8.21815e+06	986795	3.76573e+06	0	2.06443e+06	4.13766e+06	4.14172e+06	4.42134e+06	0	2.679e+06	5.67044e+06	7.86193e+06	6.49692e+06	4.73256e+06	4.35554e+06	677559	3.49337e+06	2.80021e+06	3.03326e+06	6.835e+06	3.87764e+06	4.39053e+06	8.58596e+06	3.03227e+06	0	3.63743e+06	4.52933e+06	2.75527e+06	7.32308e+06	752634	4.88286e+06	2.25351e+06	6.0262e+06	6.2513e+06	4.12043e+06	2.93242e+06	3.09103e+06	2.12881e+06	1.236e+06	2.12061e+06	3.56394e+06	2.5221e+06	1.83885e+06	0	2.27369e+06	3.09236e+06	3.24114e+06	3.70877e+06	4.07047e+06	1.05458e+06	4.16057e+06	2.39808e+06	1.22573e+06	4.98436e+06	2.13443e+06	5.0641e+06	1.82172e+06	4.72039e+06	3.38533e+06	1.26973e+06	2.93447e+06	1.06341e+06	1.2656e+06	2.66132e+06	3.04947e+06	5.40339e+06	3.02341e+06	2.90835e+06	1.76544e+06	1.47083e+06	4.50097e+06	1.02228e+06	3.02997e+06	1.92781e+06	1.4891e+06	1.60498e+06	0	1.57292e+06	2.11992e+06	3.82109e+06
A0A5C2GVP0	IG c1551_heavy_IGHV3-48_IGHD1-1_IGHJ5 (Fragment)	-	-	0	1.04587e+06	0	0	0	0	0	0	811222	0	0	1.3944e+06	0	0	0	1.25858e+06	544417	1.20918e+06	0	0	0	718438	0	2.57674e+06	0	0	751486	1.77743e+06	5.82252e+06	0	0	799454	1.1873e+06	0	0	0	0	0	1.57743e+06	956020	975648	1.32704e+06	0	0	1.81351e+06	0	0	1.62941e+06	0	1.33498e+06	0	915602	0	1.10878e+06	0	0	1.54444e+06	0	0	1.18752e+06	0	0	0	0	0	0	1.04044e+06	0	0	3.35294e+06	0	0	0	0	0	0	872875	653140	1.16895e+06	1.74314e+06	0	883588	748238	0	0	0	0	1.71717e+06	1.64939e+06	617469	0	0	1.20928e+06	0	864015	0	0	0	0	0	0	0	0	468576	1.02665e+06	0	0	0	1.20826e+06	0	0	1.0774e+06	608372	0	612156	0	0	0	912777	1.61957e+06	2.44657e+06	0
Q6TXQ4	H3L-like histone (Fragment)	H3-3A	H3-3A;H3-3B;H3F3AP6;H3-2;H3C1;H3-4;H3-5;H3C15	6.7159e+06	1.95273e+07	0	1.96974e+06	0	3.17297e+06	2.92262e+06	1.63436e+06	0	1.12007e+07	7.32755e+06	6.08106e+06	3.10583e+07	1.90423e+06	6.2223e+06	2.473e+06	2.38757e+06	8.7889e+06	2.14102e+07	5.62315e+06	1.41254e+06	3.43489e+06	5.8888e+06	2.78625e+06	1.57242e+06	4.67945e+06	2.21746e+06	1.06816e+07	1.36383e+07	1.36099e+07	1.93989e+06	8.74952e+06	2.26676e+07	3.02357e+06	5.73592e+06	2.2162e+07	4.00784e+06	1.85956e+06	0	1.05922e+07	7.87038e+06	3.78434e+06	1.95955e+06	3.5935e+06	0	1.95536e+07	2.79393e+06	2.93851e+06	2.35183e+06	6.62559e+06	2.71279e+06	3.59797e+06	1.00431e+06	5.76382e+06	0	3.01436e+06	3.1419e+06	6.20699e+06	1.91958e+07	2.45107e+06	8.37151e+06	3.59295e+06	0	0	0	2.68127e+06	1.61702e+07	0	2.76201e+06	6.47767e+06	0	7.05288e+06	4.84377e+06	2.84091e+06	1.67006e+06	1.52558e+06	1.20124e+06	6.13702e+06	2.0226e+07	9.09536e+06	893551	2.19362e+06	1.73383e+06	0	924690	5.36315e+06	1.6599e+06	0	1.97794e+06	2.65568e+07	3.81228e+06	5.39671e+06	2.26742e+06	0	4.03098e+06	0	0	710844	1.38109e+06	2.75856e+06	1.18034e+07	4.51654e+06	1.418e+06	6.52501e+06	4.965e+06	2.0782e+06	0	3.43528e+06	0	4.08089e+06	4.08651e+06	2.07466e+07	5.23632e+06	4.2021e+06	0	8.07257e+06	2.76173e+06	3.29888e+06	1.16378e+07	0	0	3.14789e+06
Q53GA9	Tetraspanin (Fragment)	TSPAN8	TSPAN8	0	0	3.71164e+06	0	4.58521e+06	2.88096e+06	7.22541e+06	4.60556e+06	0	0	0	0	0	4.73697e+06	0	0	0	4.12786e+06	3.18937e+06	3345208	0	1.40025e+06	0	0	0	0	4.99802e+06	0	0	1.76436e+06	0	0	0	0	3.34569e+06	0	0	7.85841e+06	0	0	3.31613e+06	0	0	0	0	0	0	0	0	3.16476e+06	2.31117e+06	0	0	0	0	0	0	2.85841e+06	0	0	0	0	9.67317e+06	0	0	0	2.75014e+06	1.82514e+06	0	0	0	0	0	0	0	0	0	3.36314e+06	0	0	3.18815e+06	0	0	3.79448e+06	0	0	0	1.26477e+07	3.22898e+07	4.21475e+06	0	3.49942e+06	0	5.12688e+06	2.62238e+06	3.08024e+06	0	0	3.32153e+06	0	0	0	0	0	0	3.93742e+07	3.8873e+06	0	5.77104e+06	4.60004e+06	0	1.55158e+06	0	0	3.75143e+06	3.04691e+06	0	0	8.87995e+06	5.53907e+06	0	0
A0A5C2GGT1	IGH + IGL c391_light_IGKV4-1_IGKJ1 (Fragment)	-	-	0	1.16389e+06	687937	0	0	0	0	0	935819	0	0	0	1.30845e+06	1.2244e+06	1.20077e+06	0	1.19714e+06	0	0	0	0	0	0	0	0	0	903732	0	0	0	1.31745e+06	4.25803e+06	896849	0	0	0	0	0	0	0	0	0	0	0	0	0	1.28039e+06	0	0	1.01388e+06	1.18064e+06	0	0	0	0	0	1.56389e+06	0	0	0	1.1244e+06	0	0	0	0	0	1.09139e+06	0	0	0	0	0	0	0	0	0	1.18744e+06	0	899240	0	0	0	1.02792e+06	0	787426	648765	611077	0	0	0	0	0	0	0	0	0	1.20447e+06	651837	1.21155e+06	7.28393e+06	0	900421	0	0	0	0	0	0	0	0	997819	0	0	835610	0	0	2.24023e+06	0	946336	0	0	0
A0A5C2G163	IGL c2290_light_IGKV1D-13_IGKJ1 (Fragment)	-	-	0	1.35815e+06	3.13174e+06	2.15245e+06	1.77501e+06	4.13148e+06	1.80301e+06	1.74772e+06	2.02821e+06	1.65128e+06	2.3327e+06	1.33007e+06	1.4598e+06	2.84802e+06	3.41893e+06	1.48413e+06	2.22195e+06	522304	0	1.50641e+06	0	2.72949e+06	2.57161e+06	1.53523e+06	2.1653e+06	2.27429e+06	0	4.4706e+06	1.16013e+06	1.13807e+06	0	2.71342e+06	4.08728e+06	0	0	2.39387e+06	0	2.14804e+06	2.42801e+06	0	0	0	3.1344e+06	0	0	2.00272e+06	0	0	3.39231e+06	3.93207e+06	0	0	2.07253e+06	0	0	0	2.5952e+06	0	0	0	0	0	843832	0	0	0	0	0	3.23878e+06	0	665552	4.84219e+06	0	0	0	0	2.09566e+06	1.78908e+06	0	0	0	0	1.10773e+06	2.19161e+06	2.22566e+06	1.21279e+06	0	0	1.52757e+06	0	2.00296e+06	0	0	831400	2.27637e+06	2.11412e+06	2.58014e+06	0	3.28134e+06	3.34088e+06	0	441479	3.93777e+06	4.05183e+06	2.33738e+06	3.59274e+06	2.23145e+06	0	850433	1.80173e+06	0	0	3.66609e+06	925480	0	0	2.37326e+06	2.08578e+06	4.07552e+06	1.78709e+06	4.05834e+06	2.57073e+06
A0A5C2GUJ0	IG c177_heavy_IGHV5-51_IGHD2-2_IGHJ4 (Fragment)	-	-	0	0	0	0	1.08067e+06	0	0	0	0	0	0	2.8236e+06	0	0	0	0	0	0	1.9071e+06	0	0	0	0	5.49768e+06	0	0	0	0	847348	0	0	0	4.42646e+06	0	0	8.92363e+06	952604	0	0	0	0	0	0	0	0	0	0	0	0	0	0	0	0	0	0	0	0	0	0	0	0	0	0	0	0	0	1.13834e+06	0	0	0	0	0	0	0	0	0	0	686746	0	0	0	0	0	0	0	0	0	0	0	0	0	0	0	0	0	0	0	0	0	0	0	0	962265	0	0	0	0	0	0	1.28244e+07	851376	0	0	0	0	0	0	0	0	0	0	0
A0A5C2G558	IGL c2697_light_IGKV6-21_IGKJ2 (Fragment)	IGKV6D-21	IGKV6D-21;IGKV6D-41;IGKV6-21	5.11243e+06	1.15516e+06	2.03488e+06	3.29703e+06	3.58689e+06	2.72312e+06	1.17218e+07	1.61176e+06	1.75506e+06	0	3.38766e+06	1.86585e+06	8.42014e+06	2.80984e+06	1.39902e+06	1.40669e+06	6.11501e+06	2.76925e+06	1.4194e+06	2.22977e+06	0	1.40138e+06	8.07155e+06	2.41188e+07	0	3.0808e+06	1.13949e+06	4.07628e+06	0	2.95177e+06	0	4.5883e+06	1.29704e+06	5.70565e+06	0	6.76898e+06	9.80821e+06	2.92846e+06	4.92176e+06	9.79125e+06	2.02304e+06	4.32412e+06	2.90617e+06	3.00334e+06	0	6.91154e+06	4.63886e+06	8.17891e+06	2.88386e+06	2.26312e+06	4.39987e+06	3.20963e+06	2.40194e+06	5.77002e+06	3.00692e+06	2.33761e+06	6.84836e+06	6.84481e+06	4.85388e+06	3.25031e+06	5.02892e+06	4.56174e+06	2.59192e+06	4.14803e+06	3.70128e+06	3.20981e+06	1.47727e+06	7.74039e+06	0	4.73036e+06	4.40227e+06	3.55374e+06	3.86331e+06	2.36215e+06	3.57068e+06	4.53098e+06	2.7856e+06	1.47477e+06	0	5.2403e+06	1.10907e+06	3.69118e+06	6.39099e+06	1.98708e+06	3.02077e+06	0	3.09897e+06	0	636890	1.41628e+06	1.30851e+06	3.21666e+06	1.95561e+06	1.16641e+06	0	3.14481e+06	0	2.12026e+06	5.41474e+06	0	8.25012e+06	2.91722e+06	6.82275e+06	2.72317e+06	1.10232e+06	1.86156e+06	2.75627e+06	2.5117e+06	1.5496e+06	3.39523e+06	2.47179e+06	0	1.77925e+06	2.33328e+06	1.40559e+06	2.27091e+06	1.93648e+06	0	0	5.5589e+06	0	1.04077e+07
B2RB32	Alpha-1,4 glucan phosphorylase	PYGB	PYGB;PYGL;PYGM	0	1.35256e+07	3.96197e+06	9.21109e+06	8.72187e+06	8.3272e+06	2.11849e+06	2.17445e+06	1.49368e+07	1.13683e+07	1.54401e+07	4.10482e+06	8.16612e+06	6.23666e+06	4.42737e+06	6.04392e+06	6.15771e+06	2.99321e+07	7.93387e+06	1.5776e+07	1.68424e+07	6.47534e+06	0	3.9933e+06	4.99731e+06	5.83943e+06	6.59582e+06	1.72446e+07	6.02033e+06	4.24588e+06	8.84429e+06	5.24206e+06	0	1.99078e+06	3.27659e+06	3.76784e+06	8.20011e+06	5.75081e+06	5.40391e+06	7.26513e+06	1.08188e+07	4.32053e+06	4.70134e+06	6.53467e+06	6.69624e+06	5.15076e+06	5.05218e+06	4.41688e+06	4.59708e+06	1.05638e+07	2.74489e+06	4.21347e+06	4.70877e+06	7.68655e+06	0	7.39995e+06	3.67083e+06	6.6642e+06	7.72747e+06	0	5.13236e+06	3.06752e+06	5.43841e+06	4.32692e+06	5.93981e+06	6.56465e+06	2.57004e+07	3.70956e+06	0	1.30676e+07	4.47951e+06	8.68264e+06	2.42311e+06	1.0897e+07	4.66298e+06	4.41513e+06	4.79218e+06	5.94302e+06	6.26686e+06	1.23226e+07	1.74511e+07	1.13325e+07	1.10163e+07	1.19201e+07	0	0	1.64703e+06	9.93509e+06	8.72054e+06	1.30928e+07	9.62025e+06	7.20494e+07	5.45707e+06	9.63713e+06	4.98339e+06	1.58577e+06	1.21913e+07	4.28648e+06	7.30652e+06	2.22291e+06	2.51481e+06	7.72805e+06	3.29125e+07	8.22793e+06	1.24071e+07	3.19655e+07	4.04886e+06	0	1.4276e+07	9.47805e+06	1.58066e+07	1.01592e+07	6.0457e+06	9.95842e+06	8.51999e+06	7.90326e+06	5.31713e+06	8.41551e+06	1.92573e+07	4.95719e+07	1.69593e+07	0
B4E3A7	cDNA FLJ52057, highly similar to Periostin	POSTN	POSTN	2.13973e+07	5.26763e+07	3.84095e+07	2.49586e+07	3.01214e+07	1.75632e+07	3.61055e+07	5.03881e+07	1.6152e+07	2.88648e+07	1.89834e+08	6.27718e+07	3.95964e+07	3.84828e+07	4.47334e+07	4.71593e+07	1.83003e+07	5.67523e+07	3.56443e+07	43872222	3.30939e+07	1.4565e+08	4.49276e+07	6.33125e+07	2.11308e+07	3.48888e+07	2.78531e+07	4.04901e+07	3.52471e+07	2.69447e+07	2.56435e+07	4.33623e+07	5.15075e+07	1.18996e+07	3.35524e+07	6.09096e+07	3.75168e+07	7.29697e+07	2.69524e+07	9.01259e+07	3.20349e+07	7.40591e+06	5.08029e+07	2.62735e+07	2.11638e+07	2.16093e+07	5.75062e+06	1.35832e+07	2.99687e+06	20257400	2.81876e+06	4.27705e+06	3.79353e+07	3.27331e+07	0	1.97449e+06	1.62167e+07	7.49244e+07	2.56123e+07	8.42823e+06	7.38379e+07	8.75258e+06	0	1.13433e+07	2.46773e+07	0	5.71484e+06	1.58058e+07	0	2.50896e+07	1.17146e+07	1.93617e+07	4.06742e+06	9.4449e+06	0	3.17323e+06	1.8238e+08	2.15381e+07	2.43688e+07	8.61047e+06	3.41738e+07	3.68899e+07	5.20908e+07	3.44736e+07	2.42067e+07	3.88211e+07	2.88601e+07	2.9314e+07	5.56395e+07	3.24212e+07	3.84618e+07	3.55042e+07	3.13913e+07	8.32496e+07	5.35814e+07	1.88575e+07	4.56132e+06	4.15099e+07	5.62444e+07	8.15936e+06	1.50779e+06	3.10929e+07	2.26471e+07	6.74563e+07	1.70313e+08	3.13909e+07	9.51642e+06	1.42692e+07	3.75388e+07	1.23932e+07	2.21339e+07	6.68167e+07	9.77851e+07	4.98921e+07	1.22007e+07	1.52782e+07	9.09612e+06	1.16614e+08	2.15713e+07	9.3809e+06	4.63353e+07	3.43351e+07
B4DET6	cDNA FLJ59314, highly similar to UV radiation resistance-associated gene protein	UVRAG	UVRAG	0	1.56861e+06	698656	1.7372e+06	1.73131e+06	0	0	2.62996e+06	714107	0	0	1.06859e+06	0	1.21653e+06	0	0	0	0	680273	0	1.46092e+06	0	0	2.42419e+06	0	1.28687e+06	1.79996e+06	2.04949e+06	1.64208e+06	2.2862e+06	0	0	1.74615e+06	0	750382	1.42769e+06	2.26419e+06	2.75694e+06	0	1.26233e+06	0	500539	1.11786e+06	0	0	0	0	439112	0	0	0	628842	0	0	0	0	765767	0	0	0	0	0	0	598280	0	0	1.33736e+06	759826	0	0	878373	0	0	750878	0	0	3.44914e+06	0	0	0	1.54154e+06	1.04067e+06	960749	2.0299e+06	1.15752e+06	693018	1.46026e+06	0	0	1.45367e+06	1.78962e+06	1.4588e+06	0	2.51366e+06	889693	1.29576e+06	0	1.11192e+06	0	0	0	930330	0	0	0	0	0	0	0	1.57887e+06	2.38304e+06	1.57345e+06	0	0	1.17872e+06	1.78266e+06	1.10276e+06	3.31183e+06	2.11885e+06	0	0	0
A0A5C2GWD7	IG c759_light_IGKV1D-33_IGKJ3 (Fragment)	-	-	0	1.44551e+06	0	0	0	0	0	0	0	0	0	1.76264e+06	0	0	0	0	0	0	0	0	0	4.21282e+06	0	1.95106e+06	0	0	0	0	0	0	0	0	0	1.17179e+06	0	1.78881e+06	0	0	4.8293e+06	0	0	1.2737e+06	2.15647e+06	0	0	1.59833e+06	0	0	0	0	1.84647e+06	1.12854e+06	0	0	0	0	1.4641e+06	0	0	0	0	0	0	0	0	0	0	0	0	0	0	2.72731e+06	0	0	0	0	0	0	2.02316e+06	1.28313e+06	0	0	0	0	0	0	0	0	0	0	0	0	0	0	0	0	0	0	0	0	956839	0	0	0	0	0	0	2.028e+06	0	1.28214e+06	0	0	0	0	2.21993e+06	0	0	0	0	0	0	0
Q59HE4	FABP domain-containing protein (Fragment)	FABP7	FABP7	0	0	0	681152	0	0	349115	0	0	457751	0	0	0	557211	0	0	0	0	0	0	666892	0	0	0	699129	592603	607084	0	0	0	0	0	0	0	0	0	0	0	0	411524	0	0	0	0	0	0	0	0	0	0	0	0	0	0	0	0	0	0	0	0	0	0	0	0	0	0	0	0	0	0	0	0	0	0	0	0	0	0	0	0	925113	0	0	738819	0	0	0	0	267742	0	0	548706	752135	690926	894095	0	0	645229	0	423731	0	472225	0	472913	453569	0	426338	0	499264	0	0	0	0	599440	478448	0	1.25481e+06	0	0	0	0	1.79796e+06
A0A5C2G2U1	IGL c459_light_IGLV2-11_IGLJ2 (Fragment)	IGLV2-8	IGLV2-8;V1-2;V1-3;IGL@;HuD11lambda;IGLV2-11;IGLV;VL6	0	3.93841e+06	1.32705e+06	2.49069e+06	1.58247e+06	1.544e+06	2.51962e+06	0	1.09119e+06	3.23705e+06	1.36464e+06	0	2.26609e+06	2.13059e+06	2.72078e+06	2.06632e+06	1.93768e+06	4.50031e+06	2.11059e+06	3.34248e+06	3.56467e+06	3.16438e+06	4.41628e+06	2.13927e+06	3.10498e+06	2.08458e+06	3.25946e+06	3.14435e+06	6.4226e+06	4.11505e+06	1.66168e+06	2.18153e+06	3.07089e+06	0	0	2.84395e+06	3.23525e+06	2.42743e+06	4.67026e+06	2.79176e+06	3.22133e+06	0	0	2.08867e+06	0	2.38198e+06	1.68839e+06	0	0	6.03249e+06	1.49801e+06	4.53184e+06	0	2.84756e+06	0	0	2.90074e+06	0	2.55363e+06	0	3.26455e+06	0	0	0	0	2.82698e+06	3.78054e+06	0	0	0	0	0	0	0	0	0	2.71851e+06	2.37204e+06	4.83059e+06	1.64638e+06	2.1125e+06	1.69812e+06	2.91011e+06	2.46392e+06	0	0	0	2.06953e+06	4.43161e+06	4.9974e+06	3.06692e+06	2.84274e+06	2.19395e+06	3.06815e+06	2.5765e+06	2.78676e+06	1.11637e+06	0	1.20667e+06	3.37894e+06	3.51151e+06	1.26328e+06	2.31099e+06	2.77966e+06	3.93532e+06	3.21023e+06	1.6339e+06	0	2.83008e+06	1.32362e+06	2.34771e+06	3.87092e+06	2.0353e+06	2.85918e+06	1.07043e+06	0	1.90115e+06	3.31421e+06	1.86056e+06	2.58489e+06	4.6706e+06	2.26937e+06
A8K7S3	cDNA FLJ78602, highly similar to Homo sapiens homocysteine-inducible, endoplasmic reticulum stress-inducible, ubiquitin-like domain member 1 (HERPUD1), transcript variant 1, mRNA	HERPUD1	HERPUD1	0	0	0	0	514675	741452	535344	425373	0	1.70801e+06	0	601876	0	0	907524	0	395083	699003	0	2.5957e+06	597012	1.2116e+06	0	0	0	368472	1.06186e+06	0	1.07007e+06	0	0	882998	0	0	0	590990	0	2.04429e+06	3.08038e+06	0	0	0	0	0	0	0	0	0	0	0	0	0	0	0	0	0	0	0	0	0	0	0	0	0	355339	0	459832	0	0	0	0	0	0	0	0	0	0	370367	1.90676e+06	0	475387	0	0	0	0	0	653287	0	0	0	841179	0	0	0	0	2.52692e+06	0	1.19416e+06	0	0	0	0	362509	0	0	3.92929e+06	0	0	780024	818935	2.48012e+06	1.57567e+06	0	417611	0	427281	0	0	0	732625	940136	0
A0A5C2G750	IGL c228_light_IGLV2-11_IGLJ3 (Fragment)	-	-	2.50047e+06	2.04597e+06	0	0	720765	514082	0	0	798628	0	5.95554e+06	2.18656e+06	0	2.60388e+06	0	0	3.94791e+06	0	0	619771	0	1.6815e+06	2.20509e+06	7.80506e+06	666006	1.40356e+06	756206	2.24758e+06	2.34547e+06	809295	1.90154e+06	2.4678e+06	0	2.98293e+06	0	653438	792833	5.68134e+06	4.72327e+06	1.64e+06	0	3.96923e+06	1.47994e+07	2.18306e+06	698251	1.63898e+06	1.07663e+06	0	4.64219e+06	3.87696e+06	0	0	0	0	1.16996e+06	0	3.25922e+06	1.48187e+06	1.3421e+06	0	0	0	0	1.39539e+06	810794	0	0	0	0	1.99076e+06	2.53884e+06	2.43891e+06	3.04892e+06	0	2.37703e+06	0	0	0	1.17545e+06	2.73286e+06	0	0	3.32354e+06	0	0	0	0	1.77672e+06	2.30768e+06	1.42407e+06	0	448754	574057	1.28242e+06	0	1.83517e+06	0	0	1.68592e+06	1.01662e+06	1.82682e+06	0	613099	2.17268e+06	0	0	1.25946e+06	0	0	0	0	2.75232e+06	761526	1.98864e+06	0	0	0	2.10693e+06	0	841206	1.21995e+06	1.80339e+06
B7Z1F8	cDNA FLJ53025, highly similar to Complement C4-B	C4A	C4A;C4B;C4B_2	6.39201e+06	7.83837e+06	9.4553e+06	7.33292e+06	7.38542e+06	1.55392e+07	6.63005e+06	6.31368e+06	3.13082e+06	5.81819e+06	1.51519e+07	1.37195e+07	0	8.58325e+06	6.81737e+06	7.26817e+06	8.34114e+06	1.6763e+07	1.79421e+07	5.05232e+06	4.83862e+06	1.82832e+07	2.30405e+06	1.45126e+07	5.65843e+06	9.33693e+06	7.6268e+06	0	1.10248e+07	9.36823e+06	0	1.14092e+07	7.81642e+06	3.37011e+06	3.9228e+07	0	0	3.86886e+06	1.29209e+07	1.97459e+07	1.27683e+07	1.02286e+07	9.88491e+06	2.67579e+06	4.08949e+06	0	1.37582e+07	1.61247e+07	2.99127e+06	0	2.21001e+07	1.27381e+07	1.78093e+07	6.71841e+06	3.51164e+06	4.54992e+06	4.91719e+06	1.06049e+07	9.97924e+06	1.7967e+07	1.24872e+07	1.8011e+07	2.10767e+07	2.28974e+07	2.30445e+07	3.7273e+06	7.5651e+06	9.04044e+06	0	4.28363e+06	2.67723e+06	1.56976e+07	1.5981e+07	8.842e+06	1.73492e+06	5.37017e+06	2.21266e+07	7.18892e+06	6.09309e+06	9.16003e+06	3.12597e+06	1.15818e+07	6.86181e+06	4.82197e+06	1.97196e+07	3.04527e+06	4.09431e+06	2.47548e+06	5.7393e+06	7.09867e+06	5.21818e+06	8.44787e+06	3.80194e+06	6.61129e+06	3.70454e+06	1.94129e+07	5.93708e+06	2.07929e+06	2.86207e+06	9.47633e+06	6.23954e+06	4.02337e+06	7.20438e+06	3.83552e+06	3.81375e+06	7.79478e+06	4.68074e+06	3.76841e+07	5.91775e+06	1.07827e+07	1.92893e+06	1.25483e+07	1.00792e+07	1.03813e+07	4.51981e+06	2.61047e+06	4.75727e+06	7.89773e+06	1.33232e+07	5.86198e+06	5.90817e+06	0
A0A5C2G586	IGH c149_heavy__IGHV3-20_IGHD3-10_IGHJ6 (Fragment)	DKFZp686C11235	DKFZp686C11235;DKFZp686L19235;IGHV3-7;VH;VH3;VH-7;IGHV3-11;IgH;IGHV3OR16-9;DKFZp686C15213;IGHV3-20;VH-3;IGHV3-48;IGHV3-9;HEL-214;IGHV3OR16-10;IGHV3-21;HEL180;HuVH8B	3.31817e+06	0	5.4182e+06	3.60037e+06	5.76978e+06	2.39664e+06	6.59499e+06	2.66261e+06	7.98316e+06	7.18413e+06	5.71789e+06	8.70211e+06	3.56939e+06	4.29879e+06	4.88892e+06	2.59552e+06	6.2372e+06	5.2925e+06	2.87596e+06	7.13917e+06	7.87984e+06	5.43326e+06	2.68721e+06	1.061e+07	4.22586e+06	4.19232e+06	5.9204e+06	5.31782e+06	5.27208e+06	4.84713e+06	3.90002e+06	9.02468e+06	6.71875e+06	2.10144e+06	5.24711e+06	3.81165e+06	3.98433e+06	3.18729e+06	4.64794e+06	6.95631e+06	4.04614e+06	4.64571e+06	0	1.87677e+06	1.71992e+06	3.99806e+06	4.7413e+06	3.8887e+06	3.13129e+06	3.21085e+06	3.0732e+06	6.5472e+06	3.42859e+06	5.4405e+06	5.01334e+06	2.06554e+06	1.00464e+07	2.0765e+06	4.19298e+06	5.35541e+06	2.62997e+06	2.30802e+06	3.39079e+06	2.38252e+06	0	8.39999e+06	5.70466e+06	3.05127e+06	3.17557e+06	3.22915e+06	1.5628e+06	1.68602e+06	4.0296e+06	5.39078e+06	3.29409e+06	3.10104e+06	1.23246e+07	8.3659e+06	7.21561e+06	1.70969e+07	6.60417e+06	3.43151e+06	5.23471e+06	4.16857e+06	2.41151e+06	1.05174e+06	4.2508e+06	2.54527e+06	1.46702e+06	6.72308e+06	6.74082e+06	1.21019e+07	2.70366e+06	5.96983e+06	6.53148e+06	6.38795e+06	2.86589e+06	4.03237e+06	4.79078e+06	7.64724e+06	2.68085e+06	4.07355e+06	8.56253e+06	8.23161e+06	4.43479e+06	7.20075e+06	1.40932e+07	4.95579e+06	8.12873e+06	6.82624e+06	6.21564e+06	2.48626e+06	6.22787e+06	4.42622e+06	9.83184e+06	6.45055e+06	0	4.24928e+06	7.20324e+06	3.70802e+06	4.52987e+06	4.09001e+06
B2RAJ0	cDNA, FLJ94946, highly similar to Homo sapiens cartilage intermediate layer protein 2 (CILP2), mRNA	CILP2	CILP2	0	0	753192	1.2214e+06	926041	0	1.2345e+06	0	692548	0	0	0	0	0	0	0	756738	1.55127e+06	955175	881195	0	0	0	0	0	0	0	0	0	0	1.18503e+06	1.24659e+06	0	0	0	825272	936539	0	0	0	0	0	0	0	0	1.15997e+06	0	0	0	0	0	0	0	0	0	0	0	0	0	0	0	0	0	0	0	1.25236e+06	845545	0	0	0	0	0	0	0	0	0	2.70477e+06	1.85145e+06	0	1.23943e+06	1.51531e+06	2.68811e+06	0	1.7426e+06	2.5353e+06	2.80214e+06	2.14968e+06	2.02438e+06	0	0	2.1299e+06	1.59662e+06	0	0	810031	1.98932e+06	0	656770	1.9549e+06	0	0	1.7186e+06	0	0	1.35597e+06	0	0	0	0	0	3.67964e+06	0	2.59635e+06	0	0	702260	0	0	1.24541e+06	2.39813e+06	0	1.34057e+06
A0A5C2GY14	IG c610_light_IGKV3-15_IGKJ1 (Fragment)	IGKV3D-7	IGKV3D-7	0	0	0	0	0	0	0	0	0	0	0	0	0	0	0	0	0	0	0	0	0	0	0	0	0	0	0	0	0	0	0	0	0	0	0	0	0	0	0	0	0	0	0	0	0	0	0	0	0	0	0	0	0	0	0	0	0	0	0	0	0	0	0	0	0	0	0	0	0	0	0	0	0	0	0	0	0	0	0	4.83366e+06	0	0	0	0	0	0	0	0	0	0	0	0	0	0	0	0	0	0	0	0	0	0	0	0	0	0	0	0	0	0	0	0	0	0	0	0	0	0	0	0	0	0
A0A5C2G3V4	IGL c3852_light_IGLV2-23_IGLJ2 (Fragment)	HuC4lambda	HuC4lambda;IGLV2-23;V1-7	0	0	0	1.04162e+06	574775	959118	609473	818367	1.23731e+06	2.48106e+06	0	658985	0	1.12667e+06	0	1.04888e+06	0	1.38621e+06	0	1.58451e+06	1.89801e+06	0	814147	0	1.06489e+06	0	1.21591e+06	0	0	0	0	0	0	0	0	0	0	0	0	0	0	546063	1.9948e+07	0	496451	0	1.16486e+06	0	0	732001	0	1.02556e+06	0	1.19396e+06	0	0	0	546329	661534	0	910983	707004	0	0	0	0	1.13146e+06	0	4.2237e+06	0	0	0	0	0	0	0	1.27053e+06	542626	0	562293	732202	933777	754422	1.02989e+06	0	668702	502556	865995	1.1692e+06	0	1.20463e+06	593230	1.81398e+06	1.13479e+06	1.03938e+06	0	0	0	2.66457e+06	849991	0	0	0	715964	653291	749418	575459	0	811253	0	1.10259e+06	0	926158	754946	665595	0	0	1.55331e+06	552171	0	751222	1.02177e+06
A0A5C2GQ92	IG c349_heavy_IGHV5-51_IGHD3-22_IGHJ5 (Fragment)	IGHV5-51	IGHV5-51;IGHV5-10-1;IgH	2.99773e+06	1.04553e+06	0	0	0	0	0	0	0	5.22944e+06	0	0	0	0	0	0	0	0	0	0	0	0	0	0	0	0	0	0	0	0	0	1.25302e+06	0	0	0	0	0	0	0	0	0	0	0	0	0	1.57758e+06	0	0	0	0	0	0	0	0	0	0	0	0	0	0	0	0	0	0	0	1.91124e+06	0	0	0	0	0	0	2.31971e+06	0	0	0	0	0	0	0	0	0	0	0	0	0	0	0	0	0	0	0	0	0	0	0	0	0	0	0	0	0	0	0	0	0	0	0	2.31091e+06	0	0	0	0	0	0	0	0	0	0	0	0	0
A0A5C2GL05	IG c6_heavy_IGHV3-64_IGHD3-10_IGHJ4 (Fragment)	IGHV3-72	IGHV3-72;IGHV3OR16-10;IGHV3-64;IGHV3OR16-9;IgH	0	949345	0	0	0	0	0	0	0	0	0	616729	0	0	0	0	0	0	0	973950	0	0	0	0	0	975304	0	2.52829e+06	0	0	0	0	0	0	0	0	479938	0	515530	0	0	0	0	499603	0	0	0	0	0	0	0	0	667731	0	0	0	0	0	0	0	0	0	0	0	713771	0	0	0	0	515191	0	0	0	581024	0	0	0	0	0	0	0	0	0	0	0	0	584906	0	0	0	0	0	0	0	768056	0	0	750821	0	0	0	0	878954	0	0	0	0	0	0	0	0	0	0	0	895604	0	0	0	0	0	0	0
A0A5C2G2L5	IGL c3164_light_IGKV3D-15_IGKJ1 (Fragment)	IGKV3D-15	IGKV3D-15;IGKV3-15	0	0	0	640614	928381	0	0	0	0	713017	0	1.37729e+06	0	0	0	0	0	0	805317	0	0	2.20759e+07	0	0	0	0	0	712295	0	0	1.69661e+06	3.0854e+06	0	2.98179e+06	0	985227	988509	1.78535e+06	1.45836e+06	1.03062e+06	0	2.54437e+06	9.60958e+06	0	0	812399	675687	0	0	0	1.07591e+06	1.06538e+06	0	0	0	718318	2.73328e+06	0	644092	5.02172e+06	3.45484e+06	0	920525	0	0	3.8286e+06	2.87604e+06	0	0	1.09246e+06	0	722539	0	0	0	0	0	0	0	1.80641e+06	0	979979	1.98659e+06	0	0	0	0	0	859153	0	527497	628929	0	0	0	1.1368e+06	0	0	1.50827e+06	0	1.41066e+06	0	0	0	0	2.1097e+06	805442	0	0	0	491571	0	0	513857	0	0	0	716761	0	0	0	1.34359e+06
A0A5C2G9Q7	IGL c606_light_IGKV1-27_IGKJ2 (Fragment)	IGKV1-16	IGKV1-16;A30;SDNK1	0	0	0	1.11818e+06	0	0	4.22227e+06	0	0	0	0	0	0	1.58212e+06	766397	1.30341e+06	0	0	0	0	0	0	0	0	1.0683e+06	0	0	0	0	0	0	1.40213e+06	0	0	0	993187	1.80174e+06	0	0	687568	0	0	0	0	861454	0	0	0	0	0	0	0	0	1.28898e+06	0	0	0	0	0	0	0	0	0	0	0	0	0	0	0	0	0	771982	0	0	0	997890	0	0	0	0	0	0	0	0	0	0	0	1.32437e+06	1.12065e+06	0	1.44008e+06	0	927197	0	0	0	0	0	0	0	0	0	0	0	0	1.06188e+06	0	698271	0	0	0	1.15733e+06	0	0	0	0	2.71277e+06	0	0	0	0	980226
A0A5C2FSV9	IGL c41_light_IGLV1-47_IGLJ3 (Fragment)	V1-16	V1-16;V1-17	0	0	0	0	0	0	0	0	0	0	0	0	0	0	0	0	0	0	0	0	0	0	0	1.59791e+06	0	0	0	0	0	3.31061e+06	0	0	0	0	0	0	0	0	0	0	0	1.96326e+06	0	0	0	0	0	0	0	0	0	0	0	0	0	0	0	0	0	0	0	0	0	0	0	0	0	0	1.80339e+06	0	0	0	0	0	0	0	0	0	0	0	0	0	0	0	0	0	0	0	0	0	0	0	0	0	0	0	0	0	0	0	0	0	0	0	0	5738164	0	1.35963e+06	0	2.45778e+06	0	0	0	0	0	0	0	0	0	0	0	0
A0A5C2FYC1	IGL c1166_light_IGKV3-20_IGKJ2 (Fragment)	IGK@	IGK@;HEL-213	1.53401e+08	102676438	8.68682e+07	9.59835e+07	1.13523e+08	9.71819e+07	1.01419e+08	1.13063e+08	7.3418e+07	1.09768e+08	5.25031e+07	9.68528e+07	8.47079e+07	7.3648e+07	1.21927e+08	9.0625e+07	1.57726e+08	9.26123e+07	7.64515e+07	1.08643e+08	9.47373e+07	4.0399e+08	1.79491e+08	2.24369e+08	9.77026e+07	1.35718e+08	8.84286e+07	1.17011e+08	8.065e+07	167522426	1.01319e+08	1.66622e+08	1.5562e+08	1.27132e+08	1.19913e+08	1.40063e+08	1.03747e+08	1.60766e+08	1.45639e+08	1.04504e+08	1.11315e+08	1.86156e+08	263274325	9.88139e+07	1.68611e+08	1.38376e+08	1.26265e+08	1.34839e+08	1.11214e+08	8.62663e+07	1.41413e+08	1.27546e+08	1.36014e+08	9.73731e+07	8.41356e+07	7.85229e+07	1.6553e+08	9.87636e+07	1.09663e+08	1.49847e+08	1.03327e+08	1.21341e+08	1.29415e+08	7.83395e+07	9.11139e+07	1.59555e+08	1.09573e+08	1.05683e+08	9.28266e+07	6.7859e+07	1.30049e+08	1.24604e+08	1.37256e+08	102516748	8.46005e+07	6.94879e+07	1.26904e+08	1.5371e+08	2.29199e+08	2.57583e+08	8.43363e+07	7.02803e+07	1.51595e+08	7.37672e+07	8.93379e+07	9.84903e+07	5.98268e+07	8.31033e+07	1.05205e+08	8.46684e+07	2.8762e+07	140044638	4.85553e+07	8.82192e+07	1.05971e+08	9.93967e+07	117755771	1.08067e+08	2.89891e+08	1.20276e+08	1.31748e+08	133503677	7.87392e+07	7.765e+07	6.57915e+07	6.68726e+07	8.67451e+07	1.10755e+08	1.22357e+08	7.83771e+07	7.86403e+07	7.52896e+07	9.58922e+07	9.95581e+07	1.07706e+08	6.99803e+07	1.10504e+08	1.59406e+08	8.42622e+07	8.69928e+07	1.07986e+08	1.13823e+08
B4E091	cDNA FLJ55438, highly similar to Splicing factor 3 subunit 1	SF3A1	SF3A1	1.71487e+06	0	0	4.14535e+06	0	1.50302e+06	0	2.02595e+06	0	5.40729e+06	0	6.67042e+06	0	3.26438e+06	3.20839e+06	4.31693e+06	4.89742e+06	1.98881e+06	0	0	0	1.67955e+06	4.59751e+06	4.10887e+06	2.33509e+06	0	0	0	7.21056e+06	0	0	7.55721e+06	0	0	0	0	0	0	0	5.12197e+06	1.15566e+07	0	0	0	0	0	7.77619e+06	0	0	0	0	0	2.42598e+06	0	0	0	3.51439e+06	2.72958e+06	0	4.26406e+06	7.02005e+06	0	0	0	0	0	0	1.61848e+06	1.57646e+06	0	7.09178e+06	3.2111e+06	0	2.23742e+06	0	1.58748e+06	0	0	4.96063e+06	4.69993e+06	0	8.67539e+06	6.08831e+06	0	3.82037e+06	0	0	0	3.4984e+06	0	0	0	6.6831e+06	4.33646e+06	5.81432e+06	0	5.91785e+06	3.49995e+06	0	0	5.1984e+06	0	0	0	0	3.46255e+06	2.59277e+06	0	5.07264e+06	2.01318e+06	3.16895e+06	0	0	4.2251e+06	4.93906e+06	0	0	8.37201e+06	0	0	7.89551e+06	0
A0A5C2G4H0	IGL c4009_light_IGLV1-40_IGLJ1 (Fragment)	IGLV1-40	IGLV1-40;V1-13	0	0	0	0	0	0	0	0	0	0	0	0	0	0	0	0	0	0	0	0	0	3.12164e+06	0	0	0	0	0	0	0	0	0	0	0	0	0	0	0	0	0	0	0	0	0	0	0	0	0	0	0	0	0	0	0	0	0	0	0	0	0	0	0	0	0	0	0	0	0	0	0	0	0	0	0	0	0	0	0	0	0	0	0	0	0	0	0	0	0	0	0	0	0	0	0	0	0	0	0	0	0	0	0	0	0	0	0	0	0	0	0	0	0	0	0	0	0	0	0	0	0	0	0	0
A0A5C2GTR9	IG c153_light_IGKV3-11_IGKJ1 (Fragment)	IGKV3D-11	IGKV3D-11;IGKV3-11;V-kappa-3	0	0	0	0	0	0	0	0	0	0	0	0	0	0	0	0	0	0	0	0	0	1.65707e+07	0	0	0	0	0	0	0	0	0	0	0	0	0	0	0	0	0	984491	0	0	4.02207e+06	0	0	0	0	0	0	0	0	0	0	0	0	0	0	0	0	0	0	0	0	0	0	0	0	0	0	0	0	0	0	0	0	0	0	0	0	0	0	0	0	0	0	0	0	0	0	0	0	0	0	0	0	0	0	0	0	0	0	0	0	0	0	0	0	0	0	0	0	0	0	0	0	0	1.75134e+06	0	0	0	0	0
A0A5C2GVP4	IG c1645_light_IGLV2-11_IGLJ3 (Fragment)	IGLV2-8	IGLV2-8;V1-2;V1-3;IGL@;HuD11lambda;IGLV2-11;IGLV;VL6	0	0	0	0	0	0	0	0	0	0	0	0	0	0	717551	0	0	0	0	0	0	0	0	0	0	0	0	0	0	0	0	0	0	0	0	0	0	0	0	0	0	0	560598	0	0	0	0	282640	1.66451e+06	0	0	1.12511e+06	0	0	0	0	0	0	0	0	0	0	0	0	0	0	0	0	0	0	0	0	0	0	0	0	0	0	0	0	0	0	0	0	0	0	0	0	0	0	0	0	0	0	0	0	0	0	1.08224e+06	0	0	0	0	0	0	0	0	0	0	0	0	1.00408e+06	0	0	0	0	0	0	0	0	0	0
A0A5C2FV51	IGL c36_light_IGKV1-5_IGKJ1 (Fragment)	-	-	0	0	0	0	0	0	0	0	0	0	0	0	0	0	0	0	0	0	0	0	0	0	0	1.26523e+07	0	0	0	0	0	0	0	0	0	0	0	0	0	0	0	1.9702e+06	0	0	0	0	0	0	0	0	0	0	0	0	0	0	0	0	0	0	0	0	0	0	0	0	0	0	0	0	0	0	0	0	0	0	0	0	0	0	0	0	0	0	0	0	0	0	0	0	0	0	0	0	0	0	0	0	0	0	0	0	0	0	0	0	0	0	0	0	0	0	0	0	0	0	0	0	0	0	0	0	0	0
A0A5C2H463	IG c1896_light_IGKV1D-13_IGKJ4 (Fragment)	-	-	0	0	0	0	1.11312e+06	0	0	2.56437e+06	1.28329e+06	0	0	1.12573e+06	0	0	0	0	508907	0	0	0	0	0	0	0	0	0	0	0	0	0	0	0	0	0	0	0	1.62957e+06	0	0	0	1.48426e+06	0	0	0	0	0	0	0	0	1.46062e+06	0	840956	0	0	0	0	0	0	0	0	0	0	0	0	0	0	0	0	0	0	0	0	0	0	0	0	1.06571e+06	1.00711e+06	0	0	0	0	0	0	0	0	0	0	0	0	0	0	432802	0	0	631209	0	0	0	0	0	0	0	0	0	0	0	0	562685	0	1.28789e+06	0	0	0	0	0	0	0	1.23757e+06	556360	0	5.06504e+06
A0A5C2G3E9	IGL c3682_light_IGLV1-44_IGLJ3 (Fragment)	IGLV1-44	IGLV1-44;IGLV1-47;V1-16;V1-17;IGL@	1.10397e+06	0	0	0	0	0	0	0	0	0	0	0	1.67589e+06	0	0	0	0	0	0	0	2.13004e+06	0	0	1.52457e+06	0	0	0	0	0	0	0	0	0	0	0	0	0	0	0	0	0	0	2.78416e+06	0	2.80428e+06	1.87736e+06	1.5872e+06	1.85993e+06	2.52848e+06	0	1.82009e+06	1.65157e+06	2.52919e+06	0	6.17873e+06	1.61133e+06	0	0	0	1.31062e+06	924581	0	2.12156e+06	4.27156e+06	3.05534e+06	7.45824e+06	0	0	0	0	0	0	0	0	0	0	0	516865	0	0	0	0	0	0	0	0	0	0	0	0	0	0	0	0	0	0	0	0	0	0	0	0	0	0	0	0	0	0	0	0	0	1.5122e+06	0	0	0	0	0	0	0	0	1.00987e+06	1.02363e+07
A8K2L4	cDNA FLJ76079, highly similar to Homo sapiens lymphocyte-specific protein 1 (LSP1), mRNA	pp52	pp52;LSP1;LOC729862	2.47387e+06	5.74863e+06	2.01256e+06	2.07012e+06	2.59862e+06	0	4.94475e+06	1.82521e+06	3.4629e+06	2.23206e+06	0	1.18187e+07	4.75746e+06	1.26965e+06	2.76932e+06	2.89949e+06	3.36832e+06	0	0	2.48054e+06	1.66839e+06	3.9429e+06	4.26616e+06	1.67951e+06	1.45749e+06	0	987704	6.81367e+06	5.73359e+06	2.34803e+06	0	2.3877e+06	0	2.34901e+06	2.28999e+06	7.40099e+06	1.06896e+07	1.65612e+06	2.18274e+06	2.16595e+06	2.99701e+06	0	2.10388e+06	1.11308e+06	2.14731e+06	3.43224e+06	0	0	1.12015e+06	1.71335e+06	0	0	0	0	0	0	4.46727e+06	0	0	1.5764e+06	3.66759e+06	1.6105e+06	3.20488e+06	2.11336e+06	0	0	0	0	1.12614e+06	1.53781e+06	0	2.40401e+06	0	2.07022e+06	0	0	7.53103e+06	2.16331e+06	2.09193e+06	1.12981e+06	0	1.10611e+06	5.75374e+06	6.31838e+06	1.27575e+06	2.76309e+06	0	4.20454e+06	2.87516e+06	2.11232e+06	3.42162e+06	1.40407e+06	1.69927e+06	4.82334e+06	0	3.19256e+06	1.42339e+06	1.75738e+06	3.63252e+06	2.32234e+06	0	2.63857e+06	5.54553e+06	0	8.74142e+06	0	0	951022	7.02871e+06	1.21373e+06	4.05242e+06	2.81408e+06	4.44275e+06	5.52409e+06	3.86188e+06	820461	0	0	0	5.05849e+06	2.17952e+06	2.17981e+06
A0A5C2GKH0	IG c678_light_IGKV4-1_IGKJ1 (Fragment)	IGKV3D-7	IGKV3D-7	5.07029e+07	2.39324e+07	3.97227e+07	1.58608e+07	1.16918e+07	2.79541e+07	8.51721e+06	2.23145e+07	1.65482e+07	1.55696e+07	1.03943e+07	2.35652e+07	2.01385e+07	8.61972e+06	3.00517e+07	2.86242e+07	5.9082e+07	1.63691e+07	1.24471e+07	87309954	2.4253e+07	6.52957e+07	7.80995e+07	1.13938e+08	3.49954e+07	3.46568e+07	2.73098e+07	2.64815e+07	1.82451e+07	4.10319e+07	2.47088e+07	5.78284e+07	2.12943e+07	5.49081e+07	3.25373e+07	5.57174e+07	2.03613e+07	3.06377e+07	3.45803e+07	3.63135e+07	3.05576e+07	8.69294e+07	8.5675e+07	3.66975e+07	5.40686e+07	3.10161e+07	4.22968e+07	4.03566e+07	4.32558e+07	3.06851e+07	4.66034e+07	3.97731e+07	5.79689e+07	3.00655e+07	5.32381e+07	4.08826e+07	7.17543e+07	2.73918e+07	1.97734e+07	4.95273e+07	3.41224e+07	4.89428e+07	5.111e+07	2.21549e+07	1.80083e+07	3.59635e+07	2.94555e+07	3.11118e+07	1.47679e+07	7.0116e+06	3.87042e+07	1.90599e+07	4.88235e+07	6.96616e+06	1.64699e+07	2.22786e+07	1.33878e+07	2.22889e+07	5.48749e+07	5.97419e+07	2.36581e+07	2.25323e+07	4.75421e+07	1.53777e+07	3.76222e+07	3.24553e+07	2.8734e+07	1.35125e+07	4.12756e+07	1.91083e+07	9.19054e+06	2.37216e+07	9.3488e+06	3.24909e+07	2.46364e+07	2.67587e+07	3.64093e+07	3.55554e+07	5.3885e+07	9.54212e+07	4.38546e+07	5.10566e+07	1.94326e+07	1.54611e+07	1.32261e+07	1.28838e+07	1.31528e+07	3.46762e+07	1.66392e+07	3.39071e+07	1.12239e+07	2.76996e+07	3.45102e+07	1.83897e+07	1.98271e+07	2.14399e+07	4.06519e+07	3.55655e+07	1.48594e+07	2.05956e+07	1.12145e+07	3.85941e+07
A0A5C2GC29	IGL c251_light_IGKV3-11_IGKJ4 (Fragment)	IGKV3D-11	IGKV3D-11;IGKV3-11;V-kappa-3	8.1003e+06	4.86324e+06	4.89558e+06	5.58252e+06	2.86788e+06	4.83079e+06	949347	3.35053e+06	1.85278e+06	3.07102e+06	3.02901e+06	3.83466e+06	5.69031e+06	4.86399e+06	1.10646e+07	6.12314e+06	4.24505e+06	0	6.72376e+06	1.00152e+06	5.53473e+06	2.93963e+06	2.04093e+06	4.94256e+06	4.6766e+06	4.71393e+06	7.15665e+06	6.93072e+06	2.84031e+06	9.6167e+06	5.71003e+06	8.28653e+06	5.25289e+06	5.26517e+06	5.81348e+06	4.16796e+06	4.44107e+06	5.54908e+06	6.24138e+06	6.96091e+06	5.60426e+06	7.14309e+06	1.77275e+07	7.09416e+06	2.10032e+06	5.50744e+06	5.32017e+06	5.29427e+06	8.07006e+06	5.29567e+06	4.46101e+06	5.15119e+06	5.03772e+06	5.16876e+06	2.13149e+06	4.4836e+06	7.33793e+06	4.51643e+06	3.87809e+06	4.60701e+06	4.46958e+06	5.36935e+06	4.92172e+06	6.85783e+06	5.22341e+06	4.82275e+06	4.94036e+06	5.52049e+06	0	3.05538e+06	6.25631e+06	8.15852e+06	4.35777e+06	7.56635e+06	6.38414e+06	5.7108e+06	4.23796e+06	6.10698e+06	1.37299e+07	9.09264e+06	6.06768e+06	6.94447e+06	5.89513e+06	5.36787e+06	1.52627e+06	6.57934e+06	4.55268e+06	6.28941e+06	3.57674e+06	6.28029e+06	3.9571e+06	6.34718e+06	5.06553e+06	6.72346e+06	4.70355e+06	9.00347e+06	5.77684e+06	5.42345e+06	1.5092e+06	1.42038e+06	7.30307e+06	1.74325e+06	671446	1.48585e+06	0	7.72783e+06	9.51703e+06	5.72128e+06	4.46819e+06	4.66453e+06	3.42567e+06	5.69333e+06	1.12741e+06	1.66409e+06	6.99674e+06	4.59232e+06	2.73506e+06	3.24023e+06	1.28203e+06	4.7366e+06	3.08903e+06	0
A0A5C2FV93	IGL c941_light_IGKV1-9_IGKJ3 (Fragment)	IGKV1-27	IGKV1-27;IGKV1-9;IGKV1-8	0	4.42465e+06	1.62747e+06	1.94756e+06	3.41973e+06	2.39614e+06	6.71266e+06	2.66054e+06	2.14384e+06	1.0608e+06	2.13392e+06	2.5399e+06	2.49852e+06	2.14105e+06	2.30276e+06	2.21444e+06	2.71981e+06	3.6308e+06	0	1.77211e+06	0	1.70047e+06	3.65807e+06	4.57283e+06	3.49316e+06	1.76492e+06	1.44325e+06	4.3067e+06	1.48672e+06	3.43984e+06	4.96861e+06	9.11916e+06	3.91615e+06	4.94804e+06	3.58731e+06	1.09027e+07	2.64213e+06	9.57374e+06	3.14093e+06	3.83083e+06	2.68176e+06	8.95061e+06	1.29934e+07	2.85283e+06	4.49449e+06	4.41777e+06	0	3.52293e+06	0	3.23478e+06	1.35381e+07	1.01161e+07	3.41436e+06	4.67304e+06	4.60429e+06	4.50033e+06	4.87128e+06	2.82137e+06	2.56492e+06	2.97178e+06	1.44742e+07	3.72885e+06	4.77593e+06	5.42687e+06	7.29569e+06	2.15522e+06	2.38374e+06	4.8335e+06	1.17233e+07	3.05952e+06	5.03032e+06	2.19921e+06	6.1643e+06	0	4.78349e+06	1.95307e+06	2.48681e+06	3.25012e+06	4.91344e+06	2.36699e+06	1.65201e+06	1.57072e+06	2.21417e+06	1.67518e+06	2.68117e+06	2.35991e+06	1.45998e+06	7.6912e+06	2.49801e+06	4.74554e+06	2.68592e+06	1.77267e+06	2.38366e+06	2.60407e+06	1.76877e+07	2.69787e+06	5.12387e+06	2.95209e+06	1.52303e+06	2.04815e+06	5.13427e+06	2.31471e+06	2.51808e+06	1.10271e+06	876734	2.16595e+06	4.20908e+06	3.54342e+06	3.7103e+06	1.78267e+06	2.52943e+06	0	2.86488e+06	1.36559e+06	2.00675e+06	1.37216e+06	3.55607e+06	2.69467e+06	1.80725e+06	3.33301e+06	0	5.79751e+06
A0A5C2GJS7	IG c1083_light_IGKV1-8_IGKJ4 (Fragment)	IGKV1-27	IGKV1-27;IGKV1-9;IGKV1-8	6.04513e+06	7.52391e+06	2.4753e+06	2.46744e+06	3.77892e+06	3.43168e+06	2.76999e+06	4.06768e+06	1.87859e+06	3.4349e+06	3.3168e+06	2.84873e+06	4.38171e+06	2.79518e+06	4.37996e+06	3.01914e+06	4.45641e+06	3.81146e+06	4.12819e+06	0	0	0	1.0017e+06	0	1.27892e+06	1.61038e+06	2.02156e+06	5.1767e+06	3.98257e+06	5.46062e+06	0	3.42629e+06	4.02891e+06	0	0	3.94179e+06	4.42377e+06	3.54752e+06	0	4.85029e+06	2.6381e+06	1.23869e+06	4.19965e+06	1.9977e+06	0	2.57127e+06	1.93926e+06	3.08554e+06	0	1.89533e+06	0	0	2.68202e+06	1.75759e+06	4.31464e+06	5.98286e+06	4.18202e+06	2.87483e+06	0	3.95888e+06	1.28267e+06	2.79424e+06	4.90964e+06	2.98838e+06	2.38445e+06	1.24621e+06	0	4.93807e+06	4.66733e+06	0	4.05482e+06	1.96288e+06	4.91361e+06	0	2.95664e+06	2.29194e+06	0	0	6.01037e+06	0	1.28217e+06	2.40147e+06	3.22494e+06	1.44899e+06	3.68938e+06	3.60155e+06	0	0	2.09193e+06	4.93557e+06	1.15298e+06	0	2.37308e+06	1.90839e+06	2.83613e+06	1.89256e+06	3.37862e+06	2.63097e+06	2.82087e+06	2.29995e+06	5.02356e+06	2.083e+06	2.6357e+06	2.26913e+06	1.96083e+06	3.45565e+06	1.82674e+06	4.96059e+06	2.94768e+06	2.0434e+06	0	4.7865e+06	2.14428e+06	2.52009e+06	2.5567e+06	3.04852e+06	0	1.92749e+06	3.33257e+06	3.14872e+06	3.28051e+06	4.0147e+06
A0A5C2GJ23	IG c428_light_IGKV2-30_IGKJ2 (Fragment)	-	-	2.94921e+06	1.12667e+06	0	0	0	0	755454	1.02464e+06	1.529e+06	0	1.29903e+06	0	0	1.69322e+06	0	993322	2.9229e+06	0	0	3.01771e+06	0	0	6.24269e+06	2.06113e+07	0	0	0	1.32462e+06	772206	0	2.88507e+06	0	0	2.75334e+06	0	1.2308e+06	2.4799e+06	919920	0	1.13953e+06	1.2893e+06	5.88402e+06	2.79493e+06	887340	0	1.86263e+06	1.87983e+06	2.15592e+06	0	0	2.54639e+06	1.69005e+06	0	1.10689e+06	0	0	2.30817e+06	1.0243e+06	696535	3.23577e+06	4.82961e+06	0	0	0	0	1.0174e+06	0	1.71384e+06	0	601983	2.17306e+06	0	0	0	0	0	0	0	712608	5.11111e+06	0	1.22255e+06	1.83509e+06	0	854749	1.88276e+06	1.71729e+06	0	2.19945e+06	1.24533e+06	0	808843	0	0	3.12463e+06	0	873295	0	1.22663e+06	1.02767e+06	1.7585e+06	0	1.05242e+06	0	0	0	1.55464e+06	0	0	0	0	841966	851202	736749	0	948066	939386	0	1.30733e+06	0	2.87725e+06	2.85174e+06
A0A5C2FT88	IGL c158_light_IGLV1-40_IGLJ2 (Fragment)	V1-13	V1-13;V1-18	3.10286e+06	2.30101e+06	0	0	0	0	0	0	0	0	0	0	0	0	0	2.27256e+07	0	0	0	0	0	0	0	4.62997e+06	0	0	0	1.80119e+06	4.16676e+06	3.17732e+06	2.20347e+06	4.34148e+06	3.21565e+06	1.66118e+06	0	5.97594e+06	2.12231e+06	7.61465e+06	2.50992e+06	2.13114e+06	2.28322e+06	3.69251e+06	9.5386e+06	2.09518e+06	0	3.44007e+06	0	5.65565e+06	1.77869e+06	0	2.34226e+06	2.20551e+06	3.69879e+06	2.75983e+06	3.42523e+06	2.9219e+06	3.95327e+06	5.2518e+06	4.74688e+06	6.24543e+06	3.61482e+06	2.83666e+06	0	1.94213e+06	0	2.62071e+06	0	3.80318e+06	0	0	2.64882e+06	0	4.19771e+06	2.28562e+06	2.38862e+06	4.11474e+06	0	3.41054e+06	1.75702e+07	7.75686e+06	0	0	6.51548e+06	0	0	0	1.7826e+06	0	3.95477e+06	2.88967e+06	0	0	0	0	0	0	0	0	7.10846e+06	0	2.47168e+06	0	0	0	0	0	0	2.85602e+06	0	0	0	3.07632e+06	0	0	0	0	0	0	0	0	0	0
A0A5C2G3Z0	IGL c4011_light_IGKV1D-13_IGKJ3 (Fragment)	-	-	0	0	0	1.88147e+06	2.87055e+06	0	0	0	2.14503e+06	0	0	0	0	5.5734e+06	0	0	1.0895e+06	0	0	2.92705e+06	1.17088e+06	0	0	3.509e+06	0	0	0	0	0	0	0	0	0	3.03676e+06	0	3.49697e+06	0	0	0	0	0	1.35451e+06	0	0	0	0	0	0	0	0	0	0	0	0	0	0	0	0	0	0	0	0	0	0	0	0	0	0	0	4.27918e+06	0	0	9.20878e+06	0	0	0	3.81703e+06	0	0	1.07377e+06	0	0	843090	0	0	0	0	3.08526e+06	0	0	0	2.21289e+06	2.8987e+06	2.48236e+06	0	0	0	0	0	0	0	0	0	0	0	3.40337e+06	1.46074e+06	0	2.82101e+06	0	0	0	2.16771e+06	0	911055	0	0	1.42355e+06	0	1.90468e+06	777909	0
A0A5C2GDV0	IGH + IGL c280_light_IGKV1D-33_IGKJ4 (Fragment)	IGKJ4	IGKJ4	0	0	0	0	0	0	0	0	0	0	0	0	0	0	0	0	0	0	0	0	0	0	4.60032e+06	0	0	0	0	0	0	0	0	0	0	0	0	0	0	0	1.39527e+06	0	3.16032e+06	0	2.41309e+06	0	1.77579e+06	0	0	0	0	0	0	0	0	0	0	0	0	0	0	0	0	0	0	0	0	2.01041e+06	0	0	0	0	0	0	0	0	0	0	0	0	4.14164e+06	0	0	0	0	0	0	0	0	0	0	0	0	0	0	0	0	0	0	0	0	0	0	0	0	0	5.61861e+06	0	0	0	0	0	0	0	0	0	0	0	0	0	0	0	0	966406
A0A5C2GDF1	IGH + IGL c613_light_IGKV1-5_IGKJ1 (Fragment)	scFv	scFv	0	0	0	0	0	0	0	944685	0	0	0	0	0	0	0	0	0	0	0	0	0	0	0	0	0	674920	0	0	0	0	0	0	0	0	0	0	0	0	0	0	0	0	1.87261e+06	0	0	0	0	0	0	0	0	0	0	0	0	0	0	0	0	0	0	0	0	0	0	611145	0	0	0	0	0	1.34832e+06	0	0	0	0	700995	0	0	0	0	0	0	0	922727	960745	0	0	0	0	0	0	0	0	0	593930	0	0	0	0	0	0	0	0	0	0	0	0	0	0	0	0	0	0	0	920890	0	0	0	0	0	0
A0A5C2G2W5	IGL c3254_light_IGKV3-20_IGKJ2 (Fragment)	IGKV3D-7	IGKV3D-7	0	0	0	0	1.76473e+06	0	0	0	0	0	0	2.93081e+06	2.48348e+06	3.18772e+06	1.98267e+06	0	0	0	1.73191e+06	0	0	0	0	0	0	0	1.13802e+06	1.52534e+06	1.31302e+06	1.08887e+06	0	0	0	2.94469e+06	0	0	0	1.79237e+06	0	0	0	0	0	0	0	0	0	0	0	0	0	0	0	0	0	0	0	0	0	0	0	0	0	0	0	0	0	0	0	0	0	0	0	0	0	0	0	0	0	605696	0	0	0	0	0	0	1739155	0	0	1.00894e+06	0	0	0	846259	0	0	0	0	0	0	0	0	0	0	0	0	0	0	0	952047	7.01814e+06	0	0	0	0	1.62437e+06	0	0	0	0	0	0
A0A5C2GHR8	IGH + IGL c285_heavy_IGHV3-23_IGHD4-23_IGHJ4 (Fragment)	IgH	IgH	6.70209e+06	1.02465e+07	1.10714e+07	1.2992e+07	1.26304e+07	1.206e+07	1.77055e+07	1.56491e+07	20366133	1.51715e+07	1.22773e+07	1.29186e+07	1.08094e+07	1.61669e+07	1.4004e+07	1.42402e+07	1.91557e+07	1.65963e+07	1.38357e+07	15560867	9.71761e+06	1.18315e+07	6.15505e+06	1.54181e+07	7.75973e+06	1.28346e+07	1.08076e+07	1.35474e+07	1.54516e+07	1.19711e+07	1.26405e+07	1.03229e+07	1.18627e+07	1.05838e+07	1.36779e+07	1.06285e+07	1.43595e+07	8.98013e+06	1.54108e+07	9.27888e+06	1.14492e+07	7.80922e+06	9.29738e+06	4.89297e+06	3.79298e+06	1.09999e+07	7.19612e+06	8.82802e+06	8.00532e+06	1.40581e+07	7.4665e+06	9.0667e+06	7.06387e+06	1.25041e+07	4.14521e+06	6.50167e+06	1.08172e+07	8.38885e+06	1.142e+07	7.21565e+06	8.303e+06	5.96337e+06	7.37603e+06	6.9047e+06	8.994e+06	8.80328e+06	1.02703e+07	1.21094e+07	5.78135e+06	2.4926e+07	1.08592e+07	8.72851e+06	5.8896e+06	1.20378e+07	7.24324e+06	8.26132e+06	1.67707e+07	1.2828e+07	1.43685e+07	1.19836e+07	9.58762e+06	1.10444e+07	1.07468e+07	1.40923e+07	1.1633e+07	1.28233e+07	9.88122e+06	7.65299e+06	10108396	1.50469e+07	1.54602e+07	1.60589e+07	1.45982e+07	1.10726e+07	1.1548e+07	1.22711e+07	1.12428e+07	1.22543e+07	1.35663e+07	1.56005e+07	5.45529e+06	1.39238e+07	1.6381e+07	1.43531e+07	1.15378e+07	1.96059e+07	1.11909e+07	7.66474e+06	1.28585e+07	1.01279e+07	1.32867e+07	1.44119e+07	1.27081e+07	1.62705e+07	1.16413e+07	1.07624e+07	1.15882e+07	1.51409e+07	2.51356e+07	1.41188e+07	13306236	1.5802e+07
B4DDR7	Transmembrane emp24 domain-containing protein 5	TMED5	TMED5	0	7.48755e+06	1.61463e+06	2.87169e+06	2.24085e+06	2.34311e+06	3.44538e+06	3.10511e+06	0	4.6098e+06	6.54726e+06	1.99387e+06	0	4.8764e+06	2.19744e+06	3.01276e+06	1.26037e+06	3.7059e+06	618022	8.12116e+06	1.89498e+06	4.16916e+06	0	2.59693e+06	0	0	4.41351e+06	3.98663e+06	0	5.96651e+06	5.64254e+06	1.77495e+06	6.10235e+06	0	0	4.75092e+06	2.35741e+06	1.12938e+06	4.12733e+06	2.44951e+06	0	0	983908	0	0	0	0	0	0	0	0	0	0	2.43106e+06	0	0	2.78116e+06	0	0	0	4.02774e+06	0	0	0	0	0	0	0	0	0	0	0	0	1.6424e+06	0	0	2.66674e+06	3.82439e+06	1.27903e+06	2.46487e+06	2.08965e+06	1.47827e+06	1.73161e+06	3.64778e+06	0	1.58154e+06	0	2.84504e+06	2.27379e+06	3.90252e+06	7.03681e+06	5.85272e+06	1.0723e+07	3.09321e+06	0	0	0	1.15302e+06	3.0689e+06	1.95833e+06	0	1.34342e+06	1.8859e+06	0	9.88422e+06	6.13703e+06	3.69806e+06	0	3.70588e+06	0	9.20627e+06	0	1.15403e+06	5.31563e+06	1.53933e+06	896818	0	6.14677e+06	9.60629e+06	5.24705e+06	7.21511e+06	7.72188e+06
A0A5C2G1D7	IGL c3108_light_IGLV3-19_IGLJ2 (Fragment)	IGLV3-19	IGLV3-19;VL3L;V2-13	1.46592e+06	1.11218e+06	0	0	2.22507e+06	2.09545e+06	0	1.31149e+06	2.18009e+06	1.0129e+06	901141	872007	0	1.18638e+06	939693	1.28178e+06	1.79166e+06	883788	1.75167e+06	2.27755e+06	2.06173e+06	0	0	0	3.41227e+06	4.3935e+06	4.87058e+06	1.50786e+06	0	0	0	0	2.09585e+06	0	1.35558e+06	0	1.91363e+06	1.53018e+06	2.03677e+06	0	1.17578e+06	1.83935e+06	0	0	1.15757e+06	0	1.9813e+06	1.11714e+06	0	1.02605e+06	0	1.71504e+06	0	0	0	0	1.29368e+06	0	1.22402e+06	1.43545e+06	1.04051e+06	0	2.16008e+06	0	1.86785e+06	3.16689e+06	0	0	0	0	0	0	0	0	0	0	1.39944e+06	0	1.70051e+06	2.12616e+06	0	3.00652e+06	0	1.45411e+06	1.75885e+06	0	0	0	2.02046e+06	1.27453e+06	0	1.66641e+06	1.6781e+06	0	0	0	0	0	3.17461e+06	2.94959e+06	0	0	1.70696e+06	1.64451e+06	2.33808e+06	2.50847e+06	0	2.02911e+06	0	0	1.34333e+06	778970	2.82795e+06	1.62915e+06	3.45505e+06	0	1.31143e+06	0	0	1.33007e+06	0	3.36755e+06
A0A5C2FW31	IGL c854_light_IGKV1-5_IGKJ1 (Fragment)	V-kappa-1	V-kappa-1	1.8232e+06	9.56788e+06	5.19913e+06	9.93009e+06	1.07134e+07	6.40223e+06	1.27013e+07	8.90343e+06	7.39924e+06	1.13817e+07	9.46629e+06	7.1712e+06	3.66258e+06	8.70606e+06	9.2686e+06	7.70753e+06	6.89323e+06	9.23376e+06	5.24991e+06	9505226	9.58034e+06	1.50004e+07	1.09402e+07	1.34986e+07	4.27628e+06	7.09995e+06	1.06985e+07	4.68894e+06	8.37335e+06	7.7101e+06	4.39004e+06	7.94218e+06	5.5317e+06	3.96563e+06	1.71599e+06	8.35891e+06	8.80633e+06	1.19971e+07	1.30091e+07	7.91169e+06	4.56196e+06	3.22319e+06	4.01425e+06	2.14581e+06	1.86938e+06	3.95627e+06	0	5.35247e+06	3.52396e+06	5.97181e+06	2.8555e+06	4.11899e+06	3.48631e+06	4.58744e+06	1.01312e+06	4.07011e+06	5.20526e+06	3.2481e+06	4.53958e+06	4.01086e+06	9.92582e+06	2.74869e+06	3.77231e+06	2.84437e+06	4.57704e+06	3.51058e+06	4.80762e+06	2.95874e+06	1.54969e+06	5.03835e+06	3.38909e+06	3.68691e+06	2.3693e+06	2.57651e+06	2.95953e+06	2.65568e+06	1.4297e+07	7.37064e+06	1.37459e+07	6.54833e+06	9.21753e+06	5.29908e+06	5.75725e+06	7.28652e+06	4.61462e+06	4.51338e+06	5.05305e+06	7.95714e+06	9.68025e+06	8.18937e+06	5.05649e+06	1.03671e+07	1.11451e+07	1.09397e+07	7.63485e+06	7.86043e+06	4.84713e+06	5.67747e+06	6.29683e+06	9.68155e+06	1.69809e+06	6.72789e+06	8.3845e+06	8.15661e+06	1.1702e+07	1.0283e+07	6.38141e+06	3.27469e+06	1.166e+07	4.72415e+06	9.1765e+06	6.92401e+06	1.36192e+07	9.62651e+06	6.51297e+06	4.46296e+06	7.0638e+06	1.0384e+07	1.16446e+07	7.50067e+06	1.24198e+07	1.42426e+07
A0A5C2GVU5	IG c1705_light_IGKV3-11_IGKJ1 (Fragment)	HEL-213	HEL-213	1.86493e+06	2.31074e+06	1.34522e+06	982276	4.08483e+06	989169	2.27067e+06	2.25674e+06	2.48401e+06	4.57648e+06	2.09306e+06	2.03906e+06	1.97463e+06	4.1732e+06	9.36459e+06	3.55009e+06	1.25752e+06	2.61618e+07	5.42912e+06	2.44196e+06	2.97716e+06	1.62033e+06	2.39588e+06	686666	0	818389	0	6.29204e+06	498070	1.00538e+07	6.04404e+07	2.37077e+06	3.24839e+06	2.7006e+07	4.59514e+06	4.03594e+06	5.87938e+06	3.73396e+06	2.05206e+06	3.98009e+06	5.11877e+06	3.31048e+06	1.4468e+07	3.13654e+06	2.34391e+06	8.56367e+06	3.4875e+06	1.83296e+06	0	5.34041e+06	5.32721e+06	8.15892e+06	1.6152e+06	4.45569e+06	3.04413e+06	5.29878e+06	7.52087e+06	3.65086e+06	5.70357e+06	5.65688e+06	4.97677e+06	1.18731e+07	1.23557e+07	6.62909e+06	5.51139e+07	6.72409e+06	7.23769e+06	9.27968e+06	2.77801e+07	2.04534e+06	1.67535e+07	5.04862e+06	6.52674e+06	1.86366e+07	3.03978e+06	2.99365e+06	3.92422e+06	4.16107e+06	2.11321e+06	1.35857e+06	896095	2.92604e+06	2.57526e+06	1.02262e+06	1.68468e+06	2.61106e+06	3.27828e+06	2.94677e+06	2.97162e+06	8.18153e+06	2.71793e+06	2.92297e+06	3.54171e+06	2.15152e+06	833875	3.1131e+06	1.96189e+06	2.87072e+06	1.33057e+06	4.19417e+06	1.09592e+06	3.80702e+06	900494	1.63239e+06	1.8027e+06	1.77071e+06	1.63055e+06	2.6049e+06	2.30385e+06	1.84557e+06	2.38156e+06	2.72595e+06	2.96514e+06	4.13749e+06	710202	2.15435e+06	2.96273e+06	3.89645e+06	2.09224e+06	983351	1.54408e+06	1.64818e+06
A0A5C2GEX2	IG c616_heavy_IGHV3-53_IGHD2-2_IGHJ5 (Fragment)	IGHV3-15	IGHV3-15;DKFZp686K18196;IGHV3-53;IGHV3-49;IGHV3-73;IGHV3-72;IGHV3-66;IgH	0	0	0	0	0	0	0	0	0	1.7079e+06	0	0	0	0	0	0	0	0	0	0	1.5997e+06	0	0	0	0	0	0	0	0	0	0	0	0	0	0	0	0	0	0	0	0	0	0	0	5.89357e+06	0	0	0	0	0	0	0	0	0	0	0	0	0	0	0	0	0	0	0	0	1.54328e+06	0	0	0	0	0	0	0	0	0	0	0	0	0	0	0	0	0	0	0	0	0	0	0	0	0	0	0	0	0	0	0	0	0	0	0	0	0	0	0	0	0	0	0	0	1.07284e+06	1.51698e+06	0	0	0	0	0	0	0	0	0	0
A0A5C2GQK4	IG c1024_heavy_IGHV3-23_IGHD6-19_IGHJ5 (Fragment)	DKFZp686C11235	DKFZp686C11235;VH-7;IGHV3-11;VH-3;DKFZp686M08189;IGHV3-33;IGHV3-30;IGHV3OR16-13;IGHV3OR16-12;scFv;IgH	1.82732e+06	0	0	1.06579e+06	0	2.02559e+06	0	807863	0	0	0	0	2.67042e+06	0	0	0	0	0	0	0	0	0	0	0	0	1.54307e+06	0	0	0	0	0	0	0	0	0	0	0	3.18231e+06	0	3.53943e+06	0	0	0	0	0	0	0	0	0	0	0	0	0	0	0	0	0	0	0	0	0	0	0	0	0	0	0	0	1.77446e+06	0	0	0	1.90549e+06	0	0	0	0	0	0	2.05304e+06	0	0	0	0	0	0	0	0	0	2.29031e+06	0	0	0	0	0	1.39004e+06	0	0	4.07535e+06	0	3.63102e+06	0	0	0	0	3.5951e+06	3.49648e+06	0	1.32892e+06	0	0	0	0	0	1.91738e+06	0	0	0	0	0	3.31968e+06	0
A0A5C2FXY0	IGL c1080_light_IGKV3-20_IGKJ1 (Fragment)	-	-	0	6.89065e+06	1.68376e+06	1.90128e+06	0	4.34644e+06	7.56215e+06	7.16505e+06	2.06417e+06	3.59739e+06	2.02774e+06	3.68952e+06	1.82911e+06	0	1.97498e+06	4.87698e+06	3.24117e+06	5.50318e+06	0	1.39645e+06	1.67588e+06	3.63544e+06	0	5.98047e+07	0	0	1.35895e+06	4.29474e+06	3.2769e+06	1.62448e+06	4.66064e+06	4.56336e+06	2.06289e+06	1.13963e+06	1.91326e+06	3.61192e+06	4.04018e+06	0	4.94167e+06	1.81395e+06	9.20778e+06	4.00421e+06	1.47265e+07	6.08171e+06	5.30143e+06	1.94706e+06	8.00517e+06	0	5.3078e+06	1.65219e+06	2.49781e+06	1.67866e+06	5.78326e+06	3.93588e+06	830710	8.1633e+06	1.65983e+06	4.18308e+06	2.1289e+06	4.49994e+06	1.36179e+06	0	1.3807e+06	3.1043e+06	4.91799e+06	3.72819e+06	3.04005e+06	4.93779e+06	0	0	2.29557e+06	5.59196e+06	0	2.42408e+06	1.86245e+06	0	4.96883e+06	1.4144e+06	1.72054e+06	0	4.28173e+06	1.42997e+06	4.2484e+06	1.52844e+06	1.58162e+06	0	6.50929e+06	0	0	3.15794e+06	0	3.90051e+06	0	2.1045e+06	1399255	0	0	2.77033e+06	0	721475	0	1.82132e+06	0	0	972008	2.60056e+06	0	0	0	1.41246e+06	1.89971e+06	2.86965e+06	3.1367e+06	1.2997e+06	0	2.73717e+06	0	1.27182e+06	4.18871e+06	1.49496e+06	0	2.45134e+06
A8K187	cDNA FLJ75996, highly similar to Homo sapiens zinc finger protein 96 (ZNF96), mRNA	ZNF251	ZNF251;ZNF254;ZNF257;HEL-203;ZNF493;ZNF492;ZNF141;ZNF600;ZNF384;ZNF724;ZNF726;ZNF729;ZNF728;ZNF626;ZNF479;ZNF431;ZNF430;ZNF578;ZNF107;ZNF100;ZNF681;ZNF43;ZNF320;ZNF362;ZNF85;ZFS-1;ZNF708;ZNF808;smap-7;DKFZp686G16228;ZNF66;ZNF732;ZNF676;ZNF675;ZNF737;ZNF735;ZNF714;ZNF679;ZNF486;ZNF273;ZNF96;DKFZp762K012;ZNF91;ZNF92;ZNF722P;ZNF98;ZNF99;ZNF506	0	0	0	633923	355448	0	643196	273730	0	0	0	0	0	0	0	0	635104	0	0	1.24764e+06	460478	0	0	0	0	0	0	0	264991	0	0	0	0	0	0	0	0	0	0	0	0	229187	0	0	0	0	2.78719e+06	0	0	0	0	0	1.81263e+06	0	0	0	0	0	0	0	0	0	0	1.79229e+06	0	0	0	0	0	0	0	0	0	0	0	0	0	0	0	0	0	0	0	0	0	0	0	0	0	0	217584	0	0	0	0	0	0	0	0	0	0	0	0	0	0	0	0	0	0	448870	0	0	0	0	0	0	0	174714	0	0	0	0
A0A5C2G4V3	IGL c2557_light_IGKV1-12_IGKJ4 (Fragment)	IGKV1D-39	IGKV1D-39;IGKV1-12;IGKV1D-12;IGKV1-6	0	0	4.00329e+07	2.97516e+07	5.08206e+07	1.68887e+07	1.26531e+07	6.85949e+06	1.02141e+07	3.45698e+06	5.75718e+06	0	0	1.45426e+07	9.48562e+06	1.31835e+07	1.19493e+07	6.2251e+06	1.90801e+07	4.96645e+06	3.06532e+07	8.13459e+06	0	0	2.51669e+07	3.68675e+07	5.33963e+07	0	0	0	1.26738e+07	0	0	6.22694e+06	1.95294e+07	0	0	0	0	0	1.78646e+07	0	0	2.84401e+07	0	0	0	0	2.44658e+07	9.47482e+06	1.39628e+07	5.90799e+06	2.89041e+07	1.86798e+07	1.44585e+07	1.52992e+07	0	2.12153e+07	1.34557e+07	0	0	0	0	0	1.16118e+07	1.24125e+07	1.94516e+07	2.17189e+07	0	0	1.67911e+07	3.92674e+07	1.52571e+07	4.56317e+07	2.39625e+07	1.41622e+07	0	2.69821e+07	5.19121e+06	4.00866e+07	5.01413e+07	4.20967e+07	1.33856e+07	1.7781e+07	2.26702e+07	2.8985e+07	1.95735e+07	3.31486e+06	0	0	1.91168e+07	1.91651e+07	1.2862e+07	2.57559e+07	1.32564e+07	2.46798e+07	0	2.23121e+07	2.21518e+07	0	0	2.15425e+07	1.99293e+07	1.17412e+07	0	1.92343e+07	2.83223e+07	3.28161e+07	1.69941e+07	3.30153e+07	9.93045e+06	0	5.10865e+06	7.4198e+06	3.22595e+07	5.32714e+07	3.44317e+07	8.26008e+06	1.44959e+07	1.40069e+07	0	1.20337e+06
A0A5C2FX84	IGL c790_light_IGLV2-11_IGLJ3 (Fragment)	IGLV2-8	IGLV2-8;V1-2;V1-3;IGL@;HuD11lambda;IGLV2-11;IGLV;VL6	0	0	0	0	0	0	0	0	0	0	0	0	0	0	0	0	0	0	0	0	0	0	0	0	0	0	0	0	0	0	0	0	0	0	0	0	0	0	0	0	0	0	0	0	0	0	0	0	0	0	0	0	0	0	0	0	0	0	0	0	0	0	0	0	0	0	0	0	0	0	0	0	0	0	0	0	0	0	0	6.66424e+06	0	0	0	0	0	0	0	0	0	0	0	0	0	0	0	0	0	0	0	0	0	0	0	0	0	0	0	0	0	0	0	0	0	0	0	0	0	0	0	0	0	0
A0A5C2FZY9	IGL c2274_light_IGKV1-39_IGKJ1 (Fragment)	-	-	0	0	0	0	0	0	0	0	0	0	0	0	0	0	0	0	0	0	0	0	0	0	0	0	0	0	0	0	0	0	0	0	0	0	0	0	0	0	0	0	0	0	0	0	0	0	0	0	0	0	0	0	0	0	0	0	0	0	0	0	0	0	0	0	0	0	0	0	0	0	0	0	0	0	0	0	0	0	0	0	0	0	0	6.61884e+06	0	0	0	0	0	0	0	0	0	0	0	0	0	0	0	0	0	0	0	0	0	0	0	0	0	0	0	0	0	0	0	0	0	0	0	0	0	0
A0A5C2GEU3	IG c810_heavy_IGHV3-49_IGHD7-27_IGHJ6 (Fragment)	IGHV3-73	IGHV3-73;IgH;IGHV3-49	0	0	0	0	0	0	0	0	0	0	0	0	0	0	0	0	0	0	0	0	0	0	0	0	0	0	0	0	0	0	0	0	0	0	0	0	0	0	0	0	0	0	0	0	0	0	0	0	0	0	0	0	0	0	0	0	0	0	0	0	0	0	0	0	0	0	0	0	0	0	0	0	0	0	0	0	0	0	0	0	0	0	0	0	0	0	0	0	0	0	0	0	0	0	0	0	0	0	0	0	0	2.39609e+06	0	0	0	0	0	0	0	0	0	0	0	0	0	0	0	0	0	0	0	0
A0A5C2G5F2	IGL c1553_light_IGKV4-1_IGKJ2 (Fragment)	-	-	2.32516e+06	1.46557e+07	2.4291e+07	3.04209e+07	1.58284e+07	2.14885e+07	6.12966e+07	2.94849e+07	2.64028e+07	1.42725e+07	1.93467e+07	18913383	1.48937e+07	1.72468e+07	1.79393e+07	1.77687e+07	1.98036e+07	2.26385e+07	2.34779e+07	45297404	2.94268e+07	4.1419e+07	8.36781e+06	1.39766e+07	1.14303e+07	2.62631e+07	3.29941e+07	3.11675e+07	4.00067e+07	1.96833e+07	1.06755e+07	1.88916e+07	2.36643e+07	7.64999e+06	9.91589e+06	1.74617e+07	1.96983e+07	1.59537e+07	3.62895e+07	1.90033e+07	2.28264e+07	7.40544e+06	9.56779e+06	1.03679e+07	1.03374e+07	1.2735e+07	1.40308e+07	6.87282e+06	1.10073e+07	2.15804e+07	1.36748e+07	1.10288e+07	4.59034e+06	1.47863e+07	1.81551e+06	6.47129e+06	8.97268e+06	8.25316e+06	1.26588e+07	6.01751e+06	1.77049e+07	5.50099e+06	4.74794e+06	4.69016e+06	8.4918e+06	8.1282e+06	1.81116e+07	1.12028e+07	1.38761e+06	1.17104e+07	1.0224e+07	8.1921e+06	4.10972e+06	1.43953e+07	3.25732e+06	3.20883e+06	5.1419e+07	3.00781e+07	2.62618e+07	2.14803e+07	3.86757e+07	1.53965e+07	2.24342e+07	2.99584e+07	1.51384e+07	1.37733e+07	9.32632e+06	1.32287e+07	1.16698e+07	2.3574e+07	3.00881e+07	2.98732e+07	2.16561e+07	2.75559e+07	1.23698e+07	2.12025e+07	1.39118e+07	2.09755e+07	2.04147e+07	2.65891e+07	0	1.64239e+07	3.87215e+07	1.85469e+07	3.11289e+07	3.6521e+07	8.03925e+06	5.31719e+06	3.15834e+07	1.53592e+07	2.64772e+07	1.9122e+07	3.69043e+07	2.52219e+07	3.06623e+07	9.17047e+06	2.52218e+07	3.14151e+07	3.86165e+07	1.85957e+07	1.99182e+07	1.55936e+07
A4UCS7	GATOR complex protein SEC13 (Fragment)	SEC13	SEC13	0	0	0	0	0	0	0	0	0	0	0	0	0	0	0	0	0	0	0	8964394	0	0	0	999248	0	0	0	0	0	0	0	0	0	0	0	0	0	0	0	0	0	0	0	0	0	0	0	0	0	0	0	0	0	0	0	0	0	0	0	0	0	0	0	0	0	0	0	0	0	1.20659e+06	0	0	0	0	0	0	0	0	0	0	1.24502e+06	0	0	0	0	0	0	0	0	0	0	0	0	0	0	0	0	0	0	0	0	0	0	0	0	0	0	0	752030	0	832254	0	0	0	0	0	0	1.16557e+06	1.46345e+06	0	0	0
A0A5C2GLZ2	IG c729_light_IGLV3-19_IGLJ1 (Fragment)	IGLV3-19	IGLV3-19;IGL@;VL3L;V2-13;VL4	1.55065e+06	2.94705e+06	0	4.67028e+06	4.34104e+06	1.84153e+06	5.22992e+06	3.00721e+06	8.45801e+06	2.86928e+06	3.34826e+06	2.67943e+06	0	3.57741e+06	2.16901e+06	0	6.75753e+06	3.03292e+06	2.43089e+06	1.9141e+06	0	1.42733e+06	0	6.1677e+06	1.88357e+06	2.03165e+06	1.8806e+06	2.63853e+06	0	2.23259e+06	0	2.09446e+06	0	0	0	0	0	1.67997e+06	3.45919e+06	5.27447e+06	6.30274e+06	0	0	1.56205e+06	0	0	0	1.61204e+06	0	3.15849e+06	0	2.17652e+06	0	1.83512e+06	0	0	2.13788e+06	0	0	0	0	0	1.73083e+06	0	1.14538e+06	0	1.92448e+06	0	0	5.19589e+06	1.22298e+06	0	0	0	0	972460	3.53121e+06	0	4.76662e+06	1.88166e+06	1.57458e+06	3.16138e+06	0	0	2.25088e+06	1.97831e+06	0	1.84191e+06	2.91836e+06	3.0484e+06	3.26571e+06	4.86844e+06	1.02612e+07	2.40939e+06	2.58974e+06	2.31865e+06	3.96891e+06	2.51766e+06	2.38011e+06	3.52947e+06	0	2.77412e+06	2.13784e+06	2.85345e+06	2.57248e+06	6.57496e+06	3.01071e+06	1.3765e+06	2.683e+06	2.66677e+06	5.54239e+06	2.08156e+06	2.76568e+06	3.97059e+06	3.49103e+06	1.3361e+06	3.65005e+06	2.68487e+06	7.73083e+06	3.07467e+06	0	2.90652e+06
A0A5C2GTC6	IG c1089_heavy_IGHV3-7_IGHD5-24_IGHJ6 (Fragment)	DKFZp686C11235	DKFZp686C11235;IGHV3-7;VH;VH-7;IGHV3-11;DKFZp686M08189;HEL-214;scFv;IgH	695849	1.1299e+06	5.22178e+06	2.35129e+06	2.06669e+06	2.44437e+06	4.16863e+06	1.15452e+06	1.30943e+06	1.88405e+06	550882	0	2.36929e+06	1.84602e+06	0	1.93545e+06	2.65139e+06	1.74734e+06	1.19355e+06	2.96445e+06	3.0669e+06	2.18072e+06	0	4.34935e+06	6.3716e+06	2.7479e+06	4.13088e+06	1.32662e+06	2.03936e+06	1.88239e+06	3.00199e+06	3.44685e+06	2.31182e+06	5.81595e+06	4.26943e+06	3.75554e+06	0	6.10168e+06	5.41835e+06	1.55714e+06	992757	8.27678e+06	4.29665e+06	4.76721e+06	5.50521e+06	5.27312e+06	4.30427e+06	3.13719e+06	4.68258e+06	725619	4.57472e+06	1.56531e+06	0	2.58595e+06	777909	2.52208e+06	3.68108e+06	5.02943e+06	2.34852e+06	3.85665e+06	3.79678e+06	3.58498e+06	2.4083e+06	5.18602e+06	3.87709e+06	4.13172e+06	1.02192e+06	2.71941e+06	1.71727e+06	593378	3.1572e+06	1.14251e+06	1.77878e+06	3.21406e+06	3.11321e+06	2.85442e+06	0	0	7.51312e+06	0	0	3.38918e+06	0	0	0	0	3.70672e+06	8.24431e+06	0	1.75578e+06	0	0	0	0	0	0	2.65823e+06	3.63615e+06	2.44033e+06	0	952272	2.19491e+06	0	0	0	0	3.07025e+06	2.86792e+06	0	4.11698e+06	0	1.97911e+07	3.1089e+06	2.1959e+06	3.45515e+06	4.06774e+06	1.73016e+06	576321	2.82799e+06	1.16746e+06	0	0
A0A5C2GGU6	IGH + IGL c1_light_IGKV3-15_IGKJ4 (Fragment)	-	-	0	0	0	0	0	0	0	0	0	0	0	0	8.73366e+06	647983	0	0	660442	0	0	0	0	9.59382e+06	0	521179	0	0	0	0	0	0	0	0	0	665531	0	0	0	0	624478	0	0	0	2.06249e+07	0	0	0	0	0	0	0	0	0	0	0	0	0	0	536118	374539	0	0	0	0	0	0	538235	0	928273	0	0	0	0	1.77817e+06	0	868343	812617	0	0	0	0	0	0	614978	0	0	0	0	445163	0	0	0	0	0	0	0	0	0	0	0	0	0	0	0	0	0	0	781338	0	0	0	0	0	0	0	0	0	624829	0	0	0	0	0
A0A5C2GBR3	IGH + IGL c492_heavy_IGHV3-20_IGHD3-22_IGHJ4 (Fragment)	IGHV3-20	IGHV3-20;IgH	0	0	2.84392e+06	3.14363e+06	0	0	0	1.72244e+06	4.09668e+06	0	0	0	2.19216e+06	3.15682e+06	0	0	0	3.32504e+06	0	1527321	0	0	0	0	0	1.60891e+06	0	0	1.27341e+06	2.87751e+06	0	0	5.66352e+06	2.39833e+06	0	2.83488e+06	0	2.8185e+06	0	0	0	3.50774e+06	3.01826e+06	2.61823e+06	2.69758e+06	0	6.1603e+06	4.97395e+06	0	1.66236e+06	2.36634e+06	2.71941e+06	3.32439e+06	1.88944e+06	3.39335e+06	3.44364e+06	2.50951e+06	0	3.38603e+06	3.11446e+06	0	0	3.0647e+06	0	0	0	0	0	4.19915e+06	0	0	0	0	0	0	0	0	0	0	0	0	2.41237e+06	0	0	2.83734e+06	0	0	0	0	1.59055e+06	0	2.15793e+06	0	0	1.98079e+06	2.1379e+06	0	0	0	0	2.6322e+06	2.43845e+06	0	0	0	0	0	0	0	0	0	0	0	0	0	4.27062e+06	2.91182e+06	0	0	0	0	0
A0A5C2FW16	IGL c164_light_IGKV3-15_IGKJ1 (Fragment)	IGK@	IGK@	2.21557e+07	1.17301e+07	1.03865e+07	7.72368e+06	1.36759e+07	1.3661e+07	5.86627e+06	8.52467e+06	7.73679e+06	1.14332e+07	9.27607e+06	2.89138e+07	9.2611e+06	1.30318e+07	1.87651e+07	1.60315e+07	2.33405e+07	5.8758e+06	1.06224e+07	11283596	4.89994e+06	1.6041e+07	2.69265e+07	1.82491e+07	1.54589e+07	7.43539e+06	8.94089e+06	1.0474e+07	1.05952e+07	1.51627e+07	9.88725e+06	2.84275e+07	1.48246e+07	1.83579e+07	1.29771e+07	2.59546e+07	8.93054e+06	2.13593e+07	1.83569e+07	1.18804e+07	7.78633e+06	1.26557e+07	6.69578e+07	1.23179e+07	1.46744e+07	2.04445e+07	1.18721e+07	1.81899e+07	8.86392e+06	7.22068e+06	2.13039e+07	1.79731e+07	7.38968e+06	6.21006e+06	1.49301e+07	1.10664e+07	2.08435e+07	1.24062e+07	1.21601e+07	1.39459e+07	1.50893e+07	1.43899e+07	1.65417e+07	1.04155e+07	9.42124e+06	1.49687e+07	1.11323e+07	1.60076e+07	1.05918e+07	7.42996e+06	1.32897e+07	2.01552e+07	2.44208e+07	6.00529e+06	1.46691e+07	1.53854e+07	6.82272e+06	2.26685e+07	5.77189e+07	3.2793e+07	6.52127e+06	1.16332e+07	2.44571e+07	7.33912e+06	8.55569e+06	1.1701e+07	6.75247e+06	2.88919e+07	1.96139e+07	8.53039e+06	7.12749e+06	1.44043e+07	4.88251e+06	6.35895e+06	1.79293e+07	1.10122e+07	2.98724e+07	1.06648e+07	1.78617e+07	1.48124e+07	3.04375e+07	1.14937e+07	1.06326e+07	1.27375e+07	7.52092e+06	9.53482e+06	2.15229e+07	2.12014e+07	1.21335e+07	9.86441e+06	6.10316e+06	1.01567e+07	9.79664e+06	9.86494e+06	1.06996e+07	1.05443e+07	1.71361e+07	1.21141e+07	7.79918e+06	1.10053e+07	7.26698e+06	2.26435e+07
A0A140VKE1	UTP--glucose-1-phosphate uridylyltransferase	UGP2	UGP2	3.76798e+06	5.94131e+06	6.22559e+06	9.24743e+06	1.10064e+07	9.66175e+06	1.10937e+07	7.98489e+06	7.27143e+06	8.60383e+06	9.72968e+06	6.01188e+06	1.96894e+06	7.36244e+06	8.64427e+06	8.19953e+06	6.02146e+06	1.00067e+07	6.23531e+06	5781007	5.93812e+06	6.13847e+06	4.04507e+06	6.75507e+06	5.45518e+06	8.76222e+06	8.92636e+06	5.74224e+06	5.41847e+06	4.42723e+06	3.20468e+06	7.01137e+06	3.74981e+06	3.57057e+06	2.09654e+06	3.18854e+06	5.24287e+06	5.97093e+06	8.16992e+06	4.11219e+06	5.99229e+06	1.73021e+06	2.10541e+06	1.79268e+06	0	2.49836e+06	1.73275e+06	2.18064e+06	0	4.47796e+06	1.3861e+06	0	0	4.27275e+06	0	2.74243e+06	1.9408e+06	0	2.96459e+06	2.44636e+06	3.85808e+06	0	2.47534e+06	0	2.00058e+06	2.42366e+06	3.04237e+06	0	0	2.60269e+06	2.14183e+06	2.07684e+06	0	2.38928e+06	1.52226e+06	1.2821e+06	1.13123e+07	7.37279e+06	7.47595e+06	4.86082e+06	9.01877e+06	6.29638e+06	6.35057e+06	1.02048e+07	6.21922e+06	5.42189e+06	5.06662e+06	5.97184e+06	9.47318e+06	4.48126e+06	8.18641e+06	8.40406e+06	6.26371e+06	1.09044e+07	7.80915e+06	6.87038e+06	5.72171e+06	6.25113e+06	6.86941e+06	9.53233e+06	3.72713e+06	7.66344e+06	1.11565e+07	1.0952e+07	1.13004e+07	1.56525e+07	7.90217e+06	4.17482e+06	1.01953e+07	7.93619e+06	1.58506e+07	3.42732e+06	1.24419e+07	1.0799e+07	1.07654e+07	8.07008e+06	1.17845e+07	6.13123e+06	1.49014e+07	1.23996e+07	1.06929e+07	8.86069e+06
A0A5C2GSL3	IG c391_light_IGLV1-40_IGLJ2 (Fragment)	V1-13	V1-13;V1-18	0	0	0	0	0	0	0	0	0	0	0	0	0	0	0	0	0	0	0	0	0	5.38919e+06	0	0	0	0	0	0	0	0	0	0	0	0	0	0	0	0	0	0	0	0	0	0	0	0	0	0	0	0	0	0	0	0	0	0	0	0	0	0	0	0	0	0	0	0	0	0	0	0	0	0	0	0	0	0	0	0	1.29103e+07	0	0	0	0	0	0	0	0	0	0	0	0	0	0	0	0	0	0	0	0	0	0	0	0	0	0	0	0	0	0	1.08242e+06	0	0	0	0	0	0	0	0	0	0	0	0
A0A5C2GL28	IG c26_heavy_IGHV3-7_IGHD6-13_IGHJ4 (Fragment)	-	-	1.10055e+06	0	4.38218e+06	1.88346e+06	4.39253e+06	0	2.42117e+06	4.06986e+06	0	1.97518e+06	3.60436e+06	1.29284e+06	0	0	5.22839e+06	3.80516e+06	0	0	0	1868476	0	4.15844e+06	0	1.03442e+07	1.31146e+06	0	1.2461e+06	1.7588e+06	2.51797e+06	0	1.73087e+06	1.44349e+06	1.68506e+06	0	2.2085e+06	3.24304e+06	2.21697e+06	3.41556e+06	2.71169e+06	0	0	712259	3.6824e+06	1.02545e+06	0	3.38774e+06	0	1.60548e+06	0	0	2.26524e+06	1.48157e+06	1.45172e+06	0	0	0	2.01725e+06	0	0	531013	0	0	0	1.59964e+06	0	0	1.60181e+06	0	0	0	0	1.17605e+06	972409	0	846340	2.32993e+06	1.07373e+06	1.14546e+06	0	0	0	0	3.33469e+06	1.51646e+06	2.67229e+06	3.00757e+06	3.54709e+06	0	1.09693e+06	1.62814e+06	0	0	1.35147e+06	1.48013e+06	3.58039e+06	2.402e+06	0	3.07122e+06	8.25401e+06	0	0	3.4863e+06	2.03433e+06	1.57052e+06	2.21693e+06	4.70966e+06	0	0	3.44287e+06	0	1.84168e+06	0	3.91606e+06	0	5.09874e+06	0	3.65728e+06	2.77357e+06	1.56848e+06	1.94256e+06	0	3.29709e+06
A0A5C2GLX0	IG c157_heavy_IGHV1-2_IGHD7-27_IGHJ4 (Fragment)	scFv	scFv;IGHV5-51	0	0	875667	3.52231e+06	904401	2.83039e+06	0	0	0	0	0	0	1.77127e+06	1.19768e+06	0	0	824951	0	0	0	0	1.54902e+06	0	0	0	0	0	0	0	0	0	0	0	0	0	0	0	0	0	0	0	0	1.36555e+06	1.34575e+06	1.59728e+06	0	0	0	0	0	0	0	0	0	0	0	0	0	0	0	0	0	658846	0	0	0	0	0	0	0	0	0	1.27732e+06	0	0	0	0	0	0	0	0	0	6.372e+06	0	1.0246e+06	0	805319	2.83788e+06	0	0	0	1.09617e+06	0	0	1.60795e+07	0	0	881953	0	0	0	1.73257e+06	3.27522e+06	0	0	0	4.76721e+06	1.05333e+06	6.92588e+06	5.48932e+06	0	0	740925	0	913067	1.28486e+06	0	0	0	0	0	0
A0A5C2G5K4	IGL c3716_light_IGKV3D-15_IGKJ3 (Fragment)	IGKV3D-7	IGKV3D-7	0	3.39922e+06	5.38022e+06	2.51683e+06	1.17586e+07	4.58909e+06	1.32596e+07	5.33875e+06	0	7.02436e+06	0	2.22147e+06	7.07028e+06	0	1.37438e+07	2.44344e+07	0	3.36287e+06	0	1.07052e+07	0	5.66851e+08	3.09385e+07	4.19687e+07	0	5.56166e+06	0	1.27784e+07	6.8286e+06	2.51331e+07	0	1.53522e+07	1.08205e+07	2.16534e+06	0	8.29998e+06	9.41005e+06	1.6462e+07	1.35895e+07	9.6659e+06	9.15434e+06	5.44727e+06	7.92743e+07	9.46813e+06	3.30692e+06	2.8132e+06	5.81381e+06	2.00033e+07	0	4.60314e+06	1.22122e+07	1.03858e+07	638794	5.32347e+06	7.12795e+06	8.97764e+06	1.77274e+07	1.63364e+07	2.0882e+07	0	1.28534e+07	0	5.13931e+06	0	0	2.7902e+06	1.05158e+07	8.43182e+06	0	1.80381e+06	0	0	0	1.04649e+06	0	2.71264e+06	9.74385e+06	7.29684e+06	6.79097e+07	8.57487e+06	2.5971e+06	4.22014e+06	2.06101e+07	3.59667e+06	1.1099e+07	7.07872e+06	7.97375e+06	7.06282e+06	6.2204e+06	0	3.03177e+06	1.19648e+07	2.26236e+06	2.32516e+06	8.49293e+06	6.24872e+06	1.09324e+07	1.02242e+07	2.21952e+07	4.63148e+06	1.11252e+07	9.33877e+06	3.66453e+06	4.81464e+06	0	1.10519e+07	2.10119e+07	7.80237e+06	4.56611e+06	3.03579e+06	0	8.74137e+06	4.80886e+06	2.75557e+06	0	3.77332e+06	6.99965e+06	1.17129e+07	0	4.57303e+06	1.74681e+06	6.98537e+06
A0A5C2G309	IGL c3532_light_IGLV4-69_IGLJ2 (Fragment)	V5-6	V5-6	2.55456e+07	0	3.733e+06	8.28733e+06	0	0	0	0	0	0	0	0	0	0	1.56886e+07	2.70974e+06	2.44149e+06	0	2.83144e+06	1.43957e+06	0	0	0	3.15287e+06	2.21603e+06	0	0	2.78332e+06	0	0	4.31171e+06	1.73326e+07	1.27986e+06	4.68275e+07	5.48101e+06	1.2014e+06	0	0	0	962018	2.74272e+06	1.66801e+07	3.43216e+06	1.83934e+07	1.57361e+07	3.15433e+06	2.30045e+07	8.01967e+06	8.92243e+07	8.67426e+06	5.3955e+07	2.17594e+07	1.0059e+07	2.98183e+06	0	6.57465e+06	2.46539e+07	4.69319e+06	6.58852e+06	9.66425e+07	7.22864e+06	4.93476e+07	2.80924e+07	6.39998e+07	6.20739e+06	2.90538e+07	6.04354e+06	2.87572e+06	2.12394e+07	9.45165e+06	3.85865e+06	6.25147e+06	0	3.31023e+07	0	6.38872e+06	0	1.80518e+06	0	2.65129e+06	0	2.7021e+06	0	0	2.93165e+06	0	1.93088e+06	2.13844e+06	2.52161e+06	0	0	0	0	0	2.35048e+06	0	2.13683e+06	2.58333e+06	4.21535e+06	3.21444e+06	5.59119e+06	0	0	0	0	0	2.01402e+06	4.39631e+06	0	0	0	4.89546e+06	0	1.97738e+06	0	2.86897e+06	0	0	0	0	0	2.96486e+06
A0A5C2GCA5	IGL c213_light_IGKV3D-20_IGKJ4 (Fragment)	-	-	0	1.07995e+06	0	0	526211	0	0	0	0	2.0779e+06	0	0	0	0	797738	0	787369	0	0	921898	0	712485	0	0	0	1.20456e+06	0	0	2.05907e+06	0	0	0	0	0	0	0	0	0	0	0	0	0	0	0	1.34759e+07	0	0	0	0	2.36734e+06	0	0	0	0	0	0	0	0	0	0	0	0	0	0	0	0	0	0	0	0	0	0	0	0	0	0	0	0	0	0	0	0	0	0	0	0	0	0	0	0	0	0	0	0	0	0	0	0	732840	0	0	0	0	338191	0	0	0	0	1.59833e+06	0	0	2.3547e+06	0	0	0	0	0	484172	0	0	0	0
A0A5C2GG86	IG c359_heavy_IGHV3-30_IGHD3-22_IGHJ4 (Fragment)	IGHV3-30-3	IGHV3-30-3;scFv;IGH@;IGHV3-33;IGHV3-30;IgH	0	0	0	0	0	0	0	0	0	505917	0	0	0	0	2.46862e+06	0	0	0	0	1.79781e+06	0	1.33531e+06	0	0	0	0	0	1.10307e+06	895865	0	0	0	1.01308e+06	0	0	0	1.45429e+06	2.05474e+06	1.01238e+06	0	0	0	0	0	0	0	0	0	0	0	0	0	0	0	0	0	0	0	0	0	0	0	0	0	0	0	0	0	0	0	0	0	0	0	0	0	645362	0	0	0	0	0	0	0	0	0	0	0	0	0	717746	0	709139	0	0	0	0	0	0	0	0	0	0	0	0	0	0	0	0	0	1.55066e+06	801292	1.18006e+06	0	0	0	0	433678	533685	640064	898620	0
A0A5C2GRW6	IG c264_light_IGLV3-21_IGLJ1 (Fragment)	V-lambda-3	V-lambda-3	1.42112e+07	1.67845e+06	0	1.01743e+06	1.38449e+06	0	0	0	0	0	2.87672e+06	1.50402e+06	0	6.46889e+06	2.70572e+06	0	2.78426e+06	0	1.92705e+06	6.46659e+06	2.11532e+06	2.22031e+06	1.01088e+06	0	2.54552e+06	4.81926e+06	1.23541e+06	0	1.81804e+06	0	5.02265e+06	0	0	0	1.3684e+06	0	1.50504e+06	0	0	2.92871e+06	4.59163e+06	0	0	0	0	2.34081e+06	0	0	0	0	0	0	0	1.20506e+06	2.46707e+06	0	0	1.32016e+06	0	0	0	0	0	0	0	1.80278e+06	0	0	0	1.77068e+06	9.72084e+06	0	0	0	0	0	0	1.41275e+06	0	3.08235e+06	1.04949e+06	0	1.31473e+06	0	2.12784e+06	0	1.35444e+06	0	2.27857e+06	2.37147e+06	1.37723e+06	6.14871e+06	0	0	0	0	0	1.49188e+06	2.51858e+06	0	0	0	0	809372	1.37344e+06	0	0	0	1.44786e+06	0	4.36466e+06	1.26307e+06	3.83412e+06	1.2233e+06	0	0	4.42323e+06	2.55144e+06	2.8872e+06	0	1.59067e+06	1.5418e+06
A0A5C2FZA6	IGL c1496_light_IGKV1-33_IGKJ2 (Fragment)	IGKV1D-33	IGKV1D-33	4.33194e+06	3.68239e+06	6.66131e+06	0	1.30328e+06	5.17959e+06	1.55768e+06	4.68135e+06	7.40468e+06	0	3.54863e+06	1.50548e+06	6.4694e+06	5.41038e+06	4.68178e+06	3.6461e+06	1.18995e+07	9.19623e+06	1.26251e+07	2.48293e+06	0	1.33781e+06	2.86635e+06	1.28837e+06	3.26751e+06	5.27028e+06	3.11969e+06	8.25674e+06	4.46042e+06	1.01349e+07	1.15965e+07	3.42581e+06	4.59204e+06	9.61617e+06	6.75109e+06	7.13258e+06	2.98611e+06	1.09889e+06	0	7.59197e+06	0	2.0271e+06	2.46867e+06	4.07646e+06	2.6878e+06	4.50468e+06	0	3.40291e+06	2.45713e+06	3.26811e+06	4.42697e+06	4.95e+06	3.94012e+06	2.955e+06	3.31993e+06	0	3.4157e+06	2.22802e+06	0	3.71481e+06	0	5.14612e+06	7.53295e+06	3.26711e+06	1.06061e+07	1.16196e+06	0	9.88336e+06	1.13002e+07	0	1.13083e+07	4.22187e+06	2.58417e+06	4.09911e+06	9.38557e+06	1.44867e+07	0	3.41122e+06	4.84882e+06	3.17858e+06	3.69666e+06	2.89192e+06	4.04847e+06	3.13287e+06	8.14171e+06	8.89023e+06	5.57844e+06	2.68588e+06	2.49355e+06	8.14523e+06	1.37628e+06	2.82161e+06	2.66015e+06	2.43565e+06	4.56166e+06	1.46522e+07	4.30533e+06	5.94004e+06	3.99101e+06	2.6231e+06	2.24826e+06	4.01305e+06	2.06209e+06	2.8102e+06	0	3.31801e+06	2.41304e+06	1.12809e+07	3.34071e+06	3.93542e+06	0	2.83804e+06	0	0	4.09959e+06	5.53147e+06	3.24592e+06	0	0	1.82224e+06	1.1018e+06	3.8776e+06
A0A5C2GRU9	IG c619_heavy_IGHV3-15_IGHD2-15_IGHJ4 (Fragment)	IGHV3-15	IGHV3-15;VH87-2;IgH	0	0	0	1.06059e+06	873519	0	971465	0	604269	0	0	0	0	0	0	0	805383	0	0	0	0	0	0	0	0	0	0	0	0	0	0	0	800166	0	0	0	0	0	0	0	0	0	0	0	0	0	0	0	0	0	2.12411e+06	0	0	0	0	0	0	0	0	0	0	1.86686e+06	897824	0	0	1.9138e+06	972953	4.29408e+06	0	1.58897e+06	0	0	0	0	0	743956	0	584514	0	1.11065e+06	0	1.15203e+06	952607	1.02648e+06	1.19435e+06	1.20608e+06	1.34535e+06	0	0	0	0	668040	918411	0	0	665837	599912	0	668452	938647	0	827066	914113	830695	0	2.04548e+06	1.19477e+06	0	894850	812673	0	0	0	913329	934989	1.32627e+06	0	0	0	1.41272e+06	0	0
P0DOX8	Immunoglobulin lambda-1 light chain	IGLV2-8	IGLV2-8;DKFZp667J0810;DKFZp781M0386;V1-3;IGL@;HuD11lambda;IGLC6;IGLC7;IGLC1;IGLC2;IGLV;C1;IGLV2-11;IGLL5;V1-2;VL6	0	0	0	402734	0	602039	447958	0	0	3.27708e+06	0	0	0	484450	0	366406	613384	0	0	0	0	3.399e+06	0	0	445275	0	0	0	0	0	0	867176	0	0	0	0	0	1.08354e+06	0	0	599725	621075	5.17393e+06	0	0	0	0	0	0	0	0	0	0	0	0	0	0	0	0	1.27917e+06	0	0	0	0	0	0	0	1.2576e+06	0	0	0	0	856723	0	1.51891e+06	0	0	0	0	6.79726e+06	0	0	0	0	377255	0	0	0	0	0	0	0	0	0	0	687735	594017	0	825354	0	0	0	397003	832573	407190	0	0	0	0	0	458126	0	448772	0	0	459608	0	0	0	0	0	0
A0A5C2GVB5	IG c487_heavy_IGHV3-48_IGHD4-4_IGHJ6 (Fragment)	IgH	IgH	1.62642e+08	7.05477e+07	8.55637e+07	4.59821e+07	8.71646e+07	7.94418e+07	6.90446e+07	6.86152e+07	9.01197e+07	6.33756e+07	6.18312e+07	1.17669e+08	5.95105e+07	9.20081e+07	1.1393e+08	1.38289e+08	1.97132e+08	8.24884e+07	7.81062e+07	1.00707e+08	3.40496e+07	7.62146e+07	3.59785e+07	3.32362e+08	4.77141e+07	6.82583e+07	4.72206e+07	1.18676e+08	6.12444e+07	1.1347e+08	9.99404e+07	194125546	6.46453e+07	1.28116e+08	8.05835e+07	1.22777e+08	6.08671e+07	1.22263e+08	9.58621e+07	6.73675e+07	6.43914e+07	1.52987e+08	1.08739e+08	8.6847e+07	1.33273e+08	130026239	1.22689e+08	1.56139e+08	1.30385e+08	6.97751e+07	1.27216e+08	9.60671e+07	1.48065e+08	7.58969e+07	1.01279e+08	9.75775e+07	1.96521e+08	8.12236e+07	7.70965e+07	1.38933e+08	9.14939e+07	9.66734e+07	1.03817e+08	6.32645e+07	5.58096e+07	8.40583e+07	4.91374e+07	9.73987e+07	1.22143e+08	3.6633e+07	1.25314e+08	1.35085e+08	1.80548e+08	8.89418e+07	1.01569e+08	8.00477e+07	1.64676e+06	1.08002e+08	197284395	3.15857e+08	8.39029e+07	7.00445e+07	1.14824e+08	5.98656e+07	8.98075e+07	8.55057e+07	1.15791e+08	4.16643e+07	4.31341e+07	5.96473e+07	2.27037e+07	6.71268e+07	2.4912e+07	6.94374e+07	6.75094e+07	8.16118e+07	1.0112e+08	8.70391e+07	7.80259e+07	6.00435e+07	2.017e+08	8.29917e+07	4.69492e+07	6.39559e+07	4.40949e+07	6.89847e+07	1.81391e+08	1.49393e+08	4.60074e+07	4.14129e+07	4.37291e+07	7.53034e+07	5.61239e+07	4.02933e+07	6.33288e+07	1.11521e+08	1.42344e+08	7.3541e+07	9.63177e+07	3.68912e+07	2.60044e+07	7.97848e+07
A0A5C2GDG1	IGH + IGL c623_light_IGKV4-1_IGKJ4 (Fragment)	IGKV4-1	IGKV4-1	5.72741e+06	0	2.01716e+07	1.51859e+07	1.78285e+07	1.64209e+07	9.37172e+06	9.90958e+06	1.8613e+06	3.04024e+06	1.63736e+06	2.73205e+06	5.63303e+06	6.26141e+06	7.21738e+06	7.26195e+06	3.40458e+06	8.72413e+06	1.2557e+07	2160926	1.43948e+07	5.25937e+06	0	2.40845e+06	1.91294e+07	1.0365e+07	2.14232e+07	6.41583e+06	1.29987e+06	3.59848e+06	5.43106e+06	2.32316e+06	2.25715e+06	3.37271e+06	2.99609e+06	1.22596e+06	1.76111e+06	1.54215e+06	0	3.74963e+06	0	0	4.64023e+06	1.08911e+07	1.20055e+06	2.86519e+06	8.26345e+06	2.80698e+06	8.36383e+06	886819	1.14982e+07	748624	1.01945e+07	5.98782e+06	3.59895e+06	4.73985e+06	3.41044e+06	2.02412e+07	6.48793e+06	6.79521e+06	1.88192e+06	7.71494e+06	3.24028e+06	8.03171e+06	7.42344e+06	5.61743e+06	8.55011e+06	1.49981e+07	5.05314e+06	4.23732e+06	1.10987e+07	1.06504e+07	9.30367e+06	1.5423e+07	9.6125e+06	1.63371e+07	6.22228e+06	7.40319e+06	1.75102e+06	6.28178e+06	8.57261e+06	1.52709e+07	1.32792e+07	1.37289e+07	1.35736e+07	1.38687e+07	3.14317e+07	1.24439e+07	3.8978e+06	2.7992e+06	5.99668e+06	5.47002e+06	6.01329e+06	1.69646e+07	9.11748e+06	1.30951e+07	7.9727e+06	1.68513e+07	5.34579e+06	1.02103e+07	1.27336e+06	1.09881e+07	7.41376e+06	7.64893e+06	1.58114e+06	9.87076e+06	7.57908e+06	2.49017e+07	7.11374e+06	1.8281e+07	6.42177e+06	870733	1.5242e+06	6.85314e+06	1.68889e+07	1.75153e+07	3.95031e+06	2.26736e+06	1.21025e+07	4.30774e+06	1.24067e+06	3.66512e+06
A0A5C2G3G9	IGL c3828_light_IGKV3-20_IGKJ1 (Fragment)	IGK@	IGK@;IGKV3-20	0	0	0	3.01795e+06	3.13485e+06	0	0	0	3.18071e+06	0	0	0	0	0	0	0	0	0	0	0	0	0	0	0	0	0	0	0	0	0	0	0	0	5.72655e+06	0	0	5.37125e+06	0	6.68494e+06	4.53756e+06	0	0	0	0	0	0	0	0	0	0	0	0	0	0	0	0	0	0	0	0	0	0	0	0	0	0	0	0	0	0	0	0	0	0	0	0	0	0	0	0	0	0	0	0	0	0	0	8.9084e+06	0	0	0	0	0	0	0	0	0	5.20211e+06	0	0	0	0	0	0	0	0	0	0	0	0	0	5.6769e+06	0	0	0	0	0	0	0	0	0	0
A0A5C2GNF0	IG c383_heavy_IGHV3-21_IGHD1-26_IGHJ5 (Fragment)	DKFZp686C11235	DKFZp686C11235;VH;DKFZp686L19235;IGHV3-7;DKFZp686C15213;VH-7;IGHV3-11;IgH;VH3;VH-3;IGHV3-9;IGHV3-20;IGHV3OR16-9;IGHV3-48;HEL-214;IGHV3OR16-10;IGHV3-21;HEL180;HuVH8B	0	0	0	0	0	0	0	0	0	0	0	0	0	0	0	0	0	0	0	0	0	0	0	1.61482e+06	0	0	0	0	0	0	0	1.07607e+06	0	0	0	1.91693e+06	0	0	0	1.44123e+06	0	0	0	0	0	1.63121e+06	0	0	0	0	0	0	0	0	0	0	0	0	0	0	0	0	0	0	0	0	0	0	0	3.16829e+06	0	0	0	0	0	0	0	0	0	0	0	0	0	0	0	0	0	0	0	0	0	0	0	0	0	0	0	0	0	0	0	0	0	0	1.26125e+06	0	1.56952e+06	0	0	0	0	0	0	0	0	0	1.00953e+06	0	0	0	0	0
A0A5C2G845	IGH c587_heavy__IGHV4-39_IGHD4-4_IGHJ6 (Fragment)	-	-	0	0	0	0	0	0	0	0	0	0	0	0	0	0	0	0	0	0	0	0	0	0	0	0	0	0	0	0	0	0	0	0	0	0	0	0	0	0	0	0	0	0	0	0	0	0	0	0	0	0	0	0	0	0	0	0	0	0	0	0	0	0	0	0	0	0	0	0	0	0	0	0	0	0	0	0	0	0	0	0	0	0	0	0	0	0	0	0	0	0	0	0	0	0	0	0	0	0	0	0	0	0	0	0	0	0	0	0	0	0	2.84222e+06	0	0	0	0	0	0	0	0	0	0	0
A0A120HF61	MS-E1 light chain variable region (Fragment)	-	-	0	5.17997e+06	3.37505e+06	5.75602e+06	6.73536e+06	4.34677e+06	7.10781e+06	6.78878e+06	4.21683e+06	7.87324e+06	5.94677e+06	4.36988e+06	1.47514e+06	5.48085e+06	7.23497e+06	6.57637e+06	3.07506e+06	4.41254e+06	2.04911e+06	7.8162e+06	4.25584e+06	9.25907e+06	5.43898e+06	8.04491e+06	1.69647e+06	4.4486e+06	3.87946e+06	4.40404e+06	6.96796e+06	4.78514e+06	1.54862e+06	5.03428e+06	6.21731e+06	0	1.44325e+06	3.49364e+06	5.169e+06	5.98529e+06	1.09586e+07	5.32168e+06	2.53241e+06	0	2.01744e+06	0	0	0	1.49285e+06	2.23087e+06	0	3.89109e+06	0	2.53298e+06	0	3.19706e+06	0	0	1.70864e+06	0	2.67836e+06	1.65148e+06	4.6839e+06	0	0	0	0	0	4.19164e+06	0	0	5.63926e+06	0	2.44497e+06	0	1.70628e+06	1.08173e+06	0	5.53039e+06	5.86612e+06	6.3535e+06	0	5.94454e+06	2.70809e+06	5.71923e+06	4.01021e+06	2.26837e+06	1.75785e+06	4.03509e+06	2.88186e+06	4.03151e+06	2.95912e+06	4.35564e+06	6.16018e+06	6.23149e+06	6.8052e+06	5.16006e+06	6.0779e+06	2.61347e+06	2.96667e+06	4.1593e+06	6.75298e+06	0	4.26566e+06	4.64703e+06	5.99174e+06	6.46173e+06	6.22314e+06	4.99219e+06	2.99539e+06	6.4823e+06	3.38093e+06	1.14952e+07	4.41359e+06	9.98674e+06	7.63423e+06	6.61631e+06	2.57344e+06	6.93627e+06	4.92792e+06	9.92262e+06	6.58678e+06	9.932e+06	1.67179e+07
A0A5C2G0L9	IGL c1976_light_IGKV2-30_IGKJ2 (Fragment)	IGKV2-40	IGKV2-40;IGKV2D-29;IGKV2D-28;IGKV2D-26;IGKV2D-30;VKA17;IGKV2-30;IGKV2-28;IGKV2-29	4.24567e+06	9.19527e+06	3.7135e+06	9.99509e+06	0	4.63511e+06	3.33632e+06	7.52821e+06	7.11025e+06	7.33068e+06	1.06598e+07	5.99983e+06	5.38307e+06	5.53269e+06	9.99203e+06	7.28405e+06	8.41903e+06	7.20314e+06	9.3063e+06	3.95722e+06	0	3.36651e+06	0	0	0	6.24729e+06	4.15084e+06	0	1.23217e+07	5.67522e+06	0	8.72367e+06	5.78844e+06	0	3.83289e+06	5.20726e+06	6.36129e+06	1.05307e+07	9.16332e+06	5.90922e+06	0	4.94213e+06	4.70001e+06	7.50857e+06	9.25854e+06	0	6.36323e+06	7.23849e+06	5.6033e+06	4.52878e+06	4.88002e+06	5.5663e+06	4.79395e+06	8.32575e+06	5.75364e+06	5.39083e+06	4.9296e+06	5.38625e+06	6.49756e+06	0	6.63537e+06	4.93384e+06	4.08142e+06	4.68648e+06	6.28808e+06	7.69229e+06	1.02357e+07	3.14835e+06	0	1.76327e+07	4.99672e+06	5.6226e+06	0	7.13874e+06	3.88419e+06	0	5.41511e+06	7.39218e+06	6.73658e+06	7.30399e+06	8.47812e+06	6.46603e+06	5.37802e+06	9.9057e+06	5.47854e+06	6.7707e+06	2.55562e+06	4.07035e+06	0	9.80147e+06	5.41297e+06	8.87991e+06	6.01943e+06	7.00512e+06	0	7.28604e+06	0	4.0473e+06	3.99914e+06	4.39341e+06	5.13524e+06	5.43562e+06	1.03648e+07	6.35729e+06	9.77635e+06	7.3134e+06	8.70708e+06	0	9.05849e+06	5.15833e+06	0	7.92197e+06	4.28393e+06	6.89696e+06	6.40527e+06	5.10998e+06	8.38452e+06	0	6.70792e+06	0	0	3.67228e+06
A0A5C2G1S9	IGL c3248_light_IGKV3-20_IGKJ3 (Fragment)	IGKV3D-20	IGKV3D-20;IGK@;HEL-213	0	0	0	0	0	0	0	1.6539e+06	883990	0	962091	0	0	1.11016e+06	0	0	1.14191e+06	1.01955e+06	735074	0	0	0	0	0	0	0	838059	0	0	0	0	974612	1.06107e+06	0	0	0	0	0	1.21893e+06	0	0	1.98622e+06	0	1.23073e+06	0	0	0	0	0	1.02691e+06	0	0	0	0	0	0	0	0	0	0	0	0	959664	0	0	0	0	0	1.30984e+06	0	0	0	0	0	0	858105	1.59076e+06	0	0	0	0	835405	1.02799e+06	0	0	0	0	0	791478	0	0	706667	1.35697e+06	0	953757	0	864216	0	911582	1.03119e+06	0	1.02123e+06	0	1.47251e+06	0	978063	0	561129	1.38973e+06	0	2.31165e+06	860995	1.8557e+06	0	0	0	0	0	0	1.32343e+06	1.34501e+06	1.41851e+06
A0A5C2H2D9	IG c1136_light_IGKV1-27_IGKJ2 (Fragment)	-	-	0	0	0	0	0	0	1.87651e+06	0	0	2.16106e+06	1.71802e+06	886046	0	0	0	0	0	0	0	0	0	967177	0	0	0	976108	1.53628e+06	0	0	0	2.31569e+06	0	0	0	0	0	0	0	0	0	0	0	0	0	0	0	4.71729e+06	4.81687e+06	0	0	0	0	0	0	0	0	0	0	0	0	1.23636e+06	0	0	0	0	0	0	0	0	0	0	0	0	0	0	0	0	2.75109e+06	1.7197e+06	0	0	0	487100	0	0	0	0	0	0	0	0	0	0	0	0	0	0	0	0	0	0	0	514930	0	860417	0	0	0	0	0	0	0	1.08762e+06	1.2103e+06	0	0	0	0	0	0	0	1.2436e+06
A0A5C2GJZ1	IG c1039_light_IGKV3-20_IGKJ1 (Fragment)	IGK@	IGK@;HEL-213	0	0	0	0	0	1.94216e+06	0	3.89015e+06	0	0	0	0	0	0	0	0	0	0	0	0	0	0	1.32375e+07	0	0	1.55298e+06	2.89045e+06	0	0	0	0	0	0	0	0	0	0	0	2.13992e+06	0	0	0	1.40077e+07	0	1.79993e+06	0	0	0	0	0	0	0	0	0	0	0	0	0	0	0	0	0	0	0	0	0	0	0	0	0	0	0	0	0	0	0	0	0	0	0	0	0	0	0	4.3214e+06	0	2.17014e+06	0	0	0	0	0	0	0	0	0	0	3.28621e+06	8.77416e+06	0	0	0	0	0	0	1.51109e+06	1.78675e+06	0	0	0	3.45995e+06	0	0	4.04367e+06	0	0	0	0	0	0	0	4.66757e+06
B4DW52	cDNA FLJ55253, highly similar to Actin, cytoplasmic 1	ACTA2	ACTA2;ACTA1;ACTG1;ACTG2;POTEI;ACTC1;ACT;POTEM;POTEJ;ACTBL2;POTEF;HEL-176;ACTB;POTEE;POTEKP	8.58683e+07	1.35495e+08	5.50741e+08	3.73098e+08	4.71168e+08	3.43297e+08	4.03256e+08	2.36451e+08	3.23497e+08	2.5168e+08	3.46089e+08	1.72321e+08	7.20178e+08	6.00405e+08	3.93352e+08	1.88475e+08	2.22386e+08	1.74903e+08	3.95696e+08	3.29008e+08	3.91896e+08	3.57801e+08	5.58049e+07	1.31683e+08	2.86414e+08	7.25894e+08	5.32209e+08	2.2034e+08	58618938	3.17024e+08	1.57274e+08	1.09989e+08	1.90409e+08	7.21436e+07	1.59539e+08	1.20449e+08	101459759	8.65166e+07	5.33747e+07	1.55261e+08	1.3687e+08	1.05119e+08	8.68064e+07	356719526	1.17737e+08	2.19506e+08	138103450	1.58776e+08	1.69798e+08	9.37304e+07	2.00248e+08	1.24077e+08	1.59147e+08	2.41347e+08	5.86793e+07	8.77833e+07	2.5931e+08	2.03822e+08	2.58933e+08	1.52717e+08	175870468	1.46695e+08	9.51679e+07	8.60331e+07	2.14404e+08	140534320	1.8299e+08	1.03853e+08	5.16979e+07	4.63725e+07	8.55127e+07	2.11694e+08	9.55999e+07	1.62574e+08	1.33279e+08	1.01085e+08	4.259e+08	4.63999e+08	2.02974e+08	180411521	3.73903e+08	4.29189e+08	3.389e+08	4.96222e+08	4.92529e+08	5.55101e+08	3.24825e+08	3.91335e+08	3.24249e+08	2.09298e+08	8.8381e+08	2.94525e+08	2.97237e+08	5.1293e+08	3.56609e+08	3.63449e+08	3.61157e+08	6.23026e+08	5.07215e+08	4.20514e+08	7.50876e+07	5.44858e+08	386952370	5.16004e+08	4.11917e+08	2.5457e+08	1.01913e+08	1.06698e+08	3.85144e+08	4.62246e+08	2.63715e+08	3.40286e+08	5.4257e+08	2.3631e+08	5.38026e+08	2.87517e+08	3.26626e+08	5.16469e+08	6.13136e+08	3.79995e+08	2.92891e+08	1.69484e+08
A0A5C2GRQ1	IG c559_heavy_IGHV3-53_IGHD3-9_IGHJ2 (Fragment)	-	-	0	3.35934e+06	9.97782e+06	4.98571e+06	6.44118e+06	4.22949e+06	4.05374e+06	4.44913e+06	2.3141e+06	2.09042e+06	2.38056e+06	2.19217e+06	2.12682e+06	5.06658e+06	0	3.01113e+06	6.47126e+06	2.25846e+06	2.33103e+06	2.06574e+06	5.20865e+06	7.45196e+06	2.37434e+06	0	5.3845e+06	4.11604e+06	3.2775e+06	0	2.96081e+06	2.55619e+06	5.1248e+06	4.64493e+06	0	5.1384e+06	3.58522e+06	9.33835e+06	1.93996e+06	0	0	5.18408e+06	980136	5.42628e+06	5.82726e+06	3.52952e+06	5.52195e+06	1.22945e+06	0	0	2.99949e+06	1.47787e+06	2.14285e+06	0	0	1.89292e+06	3.65339e+06	0	0	5.49273e+06	3.18949e+06	5.06037e+06	2.28456e+06	0	5.05777e+06	4.53768e+06	4.33685e+06	5.71479e+06	3.60638e+06	4.97895e+06	2.57222e+06	1.97716e+06	6.26181e+06	4.13711e+06	0	1.48041e+06	0	1.35878e+06	0	2.27124e+06	0	1.15329e+07	5.48627e+06	4.48106e+06	7.47399e+06	2.98929e+06	2.81792e+06	2.28417e+06	2.53054e+06	3.0305e+06	3.92177e+06	0	0	3.81024e+06	1.31884e+06	3.34108e+06	4.80982e+06	4.28973e+06	3.77107e+06	5.42682e+06	4.8005e+06	6.69399e+06	6.12871e+06	5.35365e+06	4.01819e+06	2.58907e+06	1.5264e+06	2.95631e+06	1.14297e+06	9.07181e+06	1.8516e+06	4.73209e+06	3.23702e+06	2.48789e+06	5.05367e+06	4.66868e+06	1.95536e+07	5.37596e+06	0	2.27549e+06	2.50298e+06	2.27471e+06	1.80968e+06	0
A0A5C2GJS5	IG c1285_heavy_IGHV3-23_IGHD3-3_IGHJ4 (Fragment)	IGHV	IGHV;VH-7;IGHV3-30;VH-3;IGHV3-23;IgH	3.69367e+06	1.94746e+06	0	0	976979	0	0	1.41215e+06	1.58528e+06	0	2.21161e+06	0	0	0	1.7515e+06	0	926133	1.95115e+06	0	0	0	0	0	0	0	0	0	0	0	0	0	1.88502e+06	0	1.75158e+06	0	3.6758e+06	0	0	2.23227e+06	1.08396e+06	1.56062e+06	0	0	0	4.62629e+06	0	0	0	0	0	0	0	0	0	0	0	1.88343e+06	0	0	1.28704e+06	0	0	0	0	0	0	0	2.22283e+06	0	0	0	3.74196e+06	0	0	0	0	0	0	0	3.50821e+06	0	0	0	0	0	0	1.04631e+06	1.18174e+06	1.53028e+06	0	0	0	1.40391e+06	0	0	0	1.32867e+06	0	1.06158e+06	0	0	1.83009e+06	0	0	1.24443e+06	0	0	997357	0	0	0	0	0	0	0	0	0	0	0	0	0	0
B4DXW3	cDNA FLJ51638, moderately similar to Splicing factor 3B subunit 4	-	-	1.41028e+07	6.73403e+06	0	0	0	0	0	0	5.36621e+06	0	0	2.07219e+07	3.13287e+06	3.53872e+06	8.55217e+06	0	1.78377e+06	1.45371e+07	8.64906e+06	0	0	0	0	0	0	0	0	9.04652e+06	0	3.99051e+06	2.88807e+07	7.95726e+06	1.75516e+06	1.08374e+07	4.59403e+06	9.02662e+06	0	0	0	1.79892e+06	1.03847e+07	1.86195e+07	6.20556e+06	7.26874e+06	1.68166e+07	5.30026e+06	1.1648e+07	2.50402e+07	1.18176e+07	6.7954e+07	1.34249e+07	2.0791e+07	1.10049e+07	1.15956e+07	1.88714e+07	6.1529e+07	2.06539e+07	1.16955e+07	1.71958e+07	1.72091e+07	5.33903e+06	2.11752e+07	2.04442e+07	1.86965e+07	2.21137e+07	2.09696e+07	1.07995e+07	6.359e+06	3.09622e+07	2.70665e+07	7.84425e+06	4.27178e+07	1.19645e+07	2.38099e+07	1.45975e+07	5.33884e+06	0	1.03862e+06	0	0	0	0	0	0	0	0	0	0	0	0	712681	0	0	0	0	0	0	0	0	0	3.98236e+07	0	0	0	0	0	0	0	0	0	0	0	0	0	0	0	0	0	0	0	0	0
A8K7A6	Structural maintenance of chromosomes protein 1A (Fragment)	SMC1A	SMC1A;DKFZp686L19178;SMC1B;SMC1L1	0	3.30887e+06	2.13142e+06	3.83864e+06	2.57129e+06	3.12766e+06	0	4.42872e+06	3.04652e+06	3.43639e+06	0	2.58684e+06	0	2.62884e+06	3.8584e+06	0	2.78341e+06	2.33218e+06	1.87611e+06	3.40617e+06	0	0	0	0	1.37554e+06	3.02839e+06	3.48458e+06	4.78113e+06	0	0	0	3.6329e+06	3.88119e+06	0	2.3171e+06	0	4.40902e+06	0	0	3.49087e+06	3.75382e+06	0	0	1.92368e+06	1.8031e+06	0	0	0	0	5.8078e+06	0	0	0	3.77862e+06	0	0	0	0	3.61612e+06	1.56565e+06	6.14961e+06	0	0	0	0	0	0	1.07609e+06	0	0	0	2.68892e+06	0	0	1.24241e+06	0	3.23014e+06	2.10104e+06	3.61451e+06	0	0	2.9043e+06	3.56696e+06	3.77367e+06	0	2.30682e+06	2.19487e+06	1.57093e+06	0	3.19935e+06	5.13789e+06	3.68778e+06	0	3.8812e+06	2.64222e+06	3.00087e+06	0	2.47339e+06	0	3.19026e+06	0	0	0	0	2.73347e+06	0	2.51579e+06	0	3.37331e+06	2.5696e+06	0	3.51822e+06	2.67471e+06	3.90039e+06	3.11578e+06	0	0	2.72156e+06	0	2.72617e+06	0	3.02453e+06
B4DL86	6-phosphogluconate dehydrogenase, decarboxylating	PGD	PGD	0	0	0	0	0	0	0	0	0	0	0	0	0	0	0	1.94904e+06	0	1.38404e+06	0	0	0	0	1.37633e+06	0	0	839360	1.07301e+06	0	0	3.04825e+06	0	1.61739e+06	0	0	0	0	0	0	0	2.23694e+06	0	0	0	0	0	0	0	1.19108e+06	0	1.85994e+06	0	0	0	0	990838	0	0	0	0	0	0	0	0	0	0	0	0	0	0	2.56733e+06	0	0	0	0	766259	0	0	0	0	0	0	0	0	0	0	0	0	0	0	2.14455e+06	0	1.137e+06	0	0	0	0	0	0	0	0	0	0	0	0	0	1.0469e+06	0	0	0	0	0	0	1.49961e+06	0	0	0	0	1.11372e+06	2.34259e+06	1.39159e+06	0	0
A0A5C2FVX7	IGL c1161_light_IGKV3-20_IGKJ2 (Fragment)	IGK@	IGK@;HEL-213	0	2.6331e+06	0	0	1.81734e+06	0	0	0	0	1.27666e+06	0	0	0	0	0	2.33566e+06	0	1.87982e+06	0	0	0	0	0	1.23895e+06	1.05773e+06	0	1.13342e+06	0	0	0	1.27677e+06	0	0	0	960366	0	0	0	1.82861e+06	2.13153e+06	0	0	0	0	0	0	0	0	0	1.88607e+06	0	0	0	0	0	0	0	0	0	0	0	1.39504e+06	851234	0	0	0	0	0	0	0	0	0	0	0	0	0	0	0	0	1.79959e+06	0	0	0	0	0	0	0	0	0	0	2.9021e+06	3.62391e+06	2.13697e+06	1.93149e+06	0	0	0	0	0	0	0	0	0	0	2.61292e+06	0	1.14315e+06	0	0	0	0	0	0	0	1.28898e+06	0	0	0	0	1.53407e+06	1.32126e+06	0
A0A5C2G3J8	IGL c3494_light_IGKV1-5_IGKJ1 (Fragment)	-	-	5.99524e+06	1.04814e+07	4.06719e+06	5.35069e+06	5.12151e+06	6.98835e+06	6.23817e+06	5.14283e+06	6.39347e+06	9.5736e+06	1.06804e+07	9.42345e+06	1.28718e+07	8.83287e+06	7.55585e+06	7.91209e+06	1.14756e+07	1.08695e+07	4.98062e+06	6512661	8.57111e+06	8.29087e+06	1.35754e+07	9.11004e+06	7.00853e+06	6.99704e+06	8.70558e+06	1.41647e+07	2.10102e+07	1.10982e+07	7.04959e+06	7.72603e+06	1.48284e+07	0	1.31689e+07	1.20529e+07	1.74653e+07	1.09888e+07	1.84161e+07	1.36134e+07	8.61247e+06	8.15836e+06	1.52478e+07	1.01845e+07	6.75133e+06	5.65796e+06	1.01376e+07	6.67733e+06	5.67622e+06	1.05393e+07	1.092e+07	7.69598e+06	4.97803e+06	9.72204e+06	5.95188e+06	3.69461e+06	1.11953e+07	8.48259e+06	1.10492e+07	0	1.12965e+07	5.42468e+06	5.47285e+06	8.46786e+06	3.63718e+06	9.17209e+06	8.41278e+06	1.09602e+07	0	1.90739e+07	0	5.13895e+06	0	7.69431e+06	7.48168e+06	6.34054e+06	8.65766e+06	5.0002e+06	1.54356e+07	0	4.39271e+06	7.18204e+06	6.04902e+06	8.89742e+06	6.7909e+06	7.37538e+06	4.62184e+06	5.75243e+06	5.02219e+06	1.1971e+07	4.58279e+06	8.52719e+06	1.26639e+07	8.54998e+06	9.19834e+06	7.74926e+06	7.11741e+06	5.16421e+06	1.19737e+07	0	7.11493e+06	6.09291e+06	7.2936e+06	6.63745e+06	6.76358e+06	7.92193e+06	6.64233e+06	0	5.74535e+06	7.03132e+06	8.09979e+06	1.00327e+07	1.075e+07	5.51068e+06	5.57326e+06	5.58925e+06	0	7.48536e+06	9.08623e+06	8.08938e+06	1.05534e+07	5.61433e+06
A0A5C2G830	IGH c558_heavy__IGHV3-43_IGHD3-10_IGHJ1 (Fragment)	IGHV3-9	IGHV3-9;IGHV3-43D;DKFZp686P15220;VH3;IgH	8.26866e+06	2.10647e+06	6.11969e+06	3.20291e+06	8.96774e+06	3.27442e+06	6.18219e+06	4.52264e+06	5.31258e+06	5.33757e+06	1.77122e+06	5.46695e+06	2.38267e+06	6.08421e+06	7.76255e+06	2.73564e+06	1.04115e+07	3.08207e+06	3.02418e+06	8.65593e+06	2.6134e+06	2.52209e+07	0	3.16176e+07	3.16389e+06	3.85948e+06	2.84235e+06	3.23629e+06	2.52121e+06	2.74067e+06	0	8.83616e+06	4.64567e+06	1.25094e+07	5.10962e+06	4.75e+06	3.52728e+06	5.22346e+06	2.44784e+06	7.16429e+06	3.13487e+06	5.94385e+06	5.72928e+06	5.97735e+06	8.46881e+06	3.19889e+06	5.31656e+06	4.26662e+06	1.34045e+07	4.80375e+06	4.29824e+06	0	1.38595e+07	6.50185e+06	8.31944e+06	4.09425e+06	5.75381e+06	0	0	7.60615e+06	3.85621e+06	7.00588e+06	7.46942e+06	3.115e+06	3.06949e+06	5.3688e+06	2.22776e+06	0	0	0	6.1797e+06	4.07127e+06	1.19819e+07	2.67377e+06	1.32429e+07	6.39982e+06	5.65554e+06	7.569e+06	1.85687e+06	1.67834e+07	2.64398e+06	7.29091e+06	8.33498e+06	3.28311e+06	4.01539e+06	3.27585e+06	1.10694e+07	1.78437e+06	0	2.48881e+06	0	3.17253e+06	1.33067e+06	8.94761e+06	6.72347e+06	4.75068e+06	6.09475e+06	5.24256e+06	2.88871e+06	4.8981e+06	1.20336e+07	6.83176e+06	3.52846e+06	2.65315e+06	1.59412e+06	2.48278e+06	5.63784e+06	1.22036e+07	2.43429e+06	0	2.12541e+06	7.90691e+06	3.53585e+06	1.848e+06	2.14991e+06	9.5281e+06	9.15789e+06	4.31409e+06	6.82339e+06	796291	0	0
W8QEY1	Lactotransferrin	LTF	LTF;HEL110	0	0	0	3.60619e+06	5.62736e+06	0	0	1.6417e+07	0	2.47051e+06	0	776822	0	1.91034e+06	0	3.69361e+06	0	0	2.59584e+06	5.13759e+06	3.71921e+06	0	0	0	5.81751e+06	4.7039e+06	6.48871e+06	0	0	0	4.703e+06	2.72841e+06	0	5.85593e+06	0	0	0	1.48928e+07	0	0	0	0	1.19222e+07	1.63514e+06	0	5.54319e+06	4.63423e+06	1.36471e+06	3.65172e+06	2.03287e+06	4.98732e+06	9.38976e+06	0	0	0	2.05306e+06	0	0	0	2.82522e+06	4.31206e+06	6.38407e+06	5.85178e+06	5.39065e+06	5.29034e+06	1.13998e+06	4.95106e+06	4.35571e+06	0	4.34692e+06	0	0	0	0	0	9.28116e+06	0	2.0891e+07	3.51048e+06	2.38099e+07	7.49794e+06	4.357e+06	3.96877e+06	2.44262e+06	0	0	6.34211e+06	0	1.03725e+08	1.93162e+06	2.07282e+06	0	3.11951e+06	4.52557e+06	2.28945e+06	0	6.52154e+06	9.13097e+06	6.64178e+06	4.07876e+06	0	0	1.75053e+06	0	1.41154e+07	9.41173e+06	7.06473e+06	4.7003e+06	0	0	1.34522e+06	0	3.36619e+06	0	2.64498e+06	0	0	3.22546e+06	0	1.4013e+06	1.9668e+06	0
A0A5C2G4X5	IGH c16_heavy__IGHV4-59B_IGHD3-3_IGHJ5 (Fragment)	-	-	0	0	0	0	689633	0	0	667812	0	3.22461e+06	0	0	0	0	0	0	0	0	0	0	0	0	0	0	0	0	862037	0	0	0	0	0	0	0	0	0	0	0	0	0	0	0	0	0	0	0	0	7.13329e+06	0	0	0	0	0	0	0	0	0	0	0	0	0	0	0	0	0	0	992612	0	0	1.13836e+07	0	0	0	0	0	0	0	683107	0	0	0	0	0	0	0	0	0	0	1.20217e+06	0	0	0	575657	0	1.4143e+06	0	0	523355	623088	0	0	616501	0	0	0	0	1.005e+06	0	0	0	941352	0	0	0	620698	0	0	0	0	744425	0	2.17525e+06
A0A5C2G0C4	IGL c1856_light_IGKV3-20_IGKJ1 (Fragment)	-	-	0	0	671035	0	0	0	0	0	0	0	0	0	0	0	0	0	0	0	0	0	0	0	0	0	0	0	0	0	0	0	0	511492	0	1.38751e+06	653788	0	0	0	6.85125e+06	0	0	0	3.09041e+06	0	0	584018	0	0	0	0	0	0	0	0	0	0	0	0	0	0	0	0	0	0	0	0	0	0	0	0	0	0	0	0	0	0	0	0	0	0	0	0	0	0	0	0	0	0	0	0	0	0	0	0	0	0	0	0	0	0	0	0	0	0	0	0	0	0	0	0	0	0	0	0	0	0	0	0	0	0	0	0
A0A5C2GKL8	IGH + IGL c587_light_IGKV3-11_IGKJ5 (Fragment)	IGKV3D-11	IGKV3D-11;IGKV3-11;V-kappa-3	0	0	0	3.90602e+06	7.05505e+06	0	0	3.64898e+06	0	0	3.39632e+06	2.42572e+06	0	3.6225e+06	0	0	0	1.16367e+06	0	0	0	0	0	0	0	0	0	2.00604e+06	0	0	0	0	1.42526e+06	0	0	0	0	0	0	1.04459e+06	1.2779e+06	0	1.00995e+06	0	0	0	0	0	0	0	0	0	0	0	0	0	0	0	0	0	0	0	0	0	0	1.09558e+06	0	0	0	3.61947e+06	853934	0	0	0	0	0	0	0	0	0	0	4.07487e+06	2.2515e+06	0	0	0	0	3.22478e+06	2.15361e+06	0	0	0	0	0	0	0	0	0	2.88244e+06	1.55723e+06	0	0	0	0	0	0	0	0	0	3.02578e+06	0	0	5.82293e+06	0	0	2.67658e+06	3.32944e+06	3.2887e+06	0	0	1.50559e+06	0
A0A5C2G7J2	IGH c582_heavy__IGHV4-59B_IGHD2-15_IGHJ1 (Fragment)	-	-	0	1.08594e+06	0	0	1.49026e+06	0	0	0	1.49529e+06	0	1.11736e+06	0	2.6798e+06	780161	0	963281	1.06255e+06	0	0	0	0	0	1.36787e+06	0	0	0	0	0	0	0	1.98019e+06	0	0	1.81885e+06	0	1.91051e+06	2.08686e+06	1.88092e+06	0	2.13408e+06	1.40364e+06	0	0	0	0	1.67677e+06	0	0	0	0	0	0	0	0	0	0	1.41544e+06	0	0	0	0	0	0	0	0	0	0	880240	0	0	0	0	0	0	0	0	0	0	1.43843e+06	0	0	0	0	0	0	0	0	0	670305	0	0	0	0	0	0	0	0	0	0	0	0	0	0	0	0	0	0	0	0	0	0	0	0	0	0	0	0	0	0	0	0	1.45773e+06
A0A5C2GCD9	IGL c253_light_IGKV3-11_IGKJ3 (Fragment)	IGKV3D-11	IGKV3D-11;IGKV3-11;V-kappa-3	0	7.43027e+06	2.0204e+06	3.11134e+06	3.48267e+06	2.39348e+06	4.06946e+06	2.93345e+06	1.22448e+07	9.7622e+06	7.69759e+06	8.57881e+06	6.64251e+06	4.46422e+06	2.73202e+06	5.15434e+06	2.59193e+06	1.46879e+07	1.36524e+06	5316370	3.46876e+06	5.95415e+06	6.72481e+06	8.80329e+06	1.9052e+06	3.32205e+06	3.30029e+06	1.32075e+07	9.60861e+06	4.90915e+06	3.71209e+06	8.17806e+06	1.08397e+07	2.51877e+06	1.26862e+07	7.99758e+06	1.14932e+07	8.0914e+06	9.04969e+06	6.42708e+06	7.24589e+06	2.22275e+06	2.81057e+06	0	6.09468e+06	4.4258e+06	1.70562e+06	2.93056e+06	0	2.9981e+06	0	4.03264e+06	0	2.91666e+06	3.82411e+06	0	9.10945e+06	0	2.98533e+06	0	3.74959e+06	0	0	5.62952e+06	6.27503e+06	2.299e+06	3.60293e+06	3.12163e+06	5.33965e+06	1.05537e+07	0	1.59009e+06	5.55488e+06	0	0	0	1.10384e+07	2.33065e+06	7.55346e+06	2.74379e+06	5.68166e+06	4.3555e+06	4.12164e+06	3.52248e+06	1.65062e+06	1.22783e+06	1.36526e+06	6.06322e+06	5.95222e+06	7.25033e+06	6.76144e+06	6.68574e+06	7.32115e+06	4.77134e+06	4.88739e+06	2.40938e+06	2.16243e+06	2.13138e+06	3.22581e+06	5.22505e+06	2.50221e+06	3.19361e+06	5.77606e+06	4.71171e+06	1.18292e+07	7.39053e+06	5.68019e+06	0	5.09433e+06	3.43243e+06	6.69697e+06	1.075e+07	6.70854e+06	6.6262e+06	2.42258e+06	0	5.33721e+06	1.04968e+07	4.89349e+06	7.35488e+06	1.22477e+07	7.7508e+06
A0A5C2FXJ7	IGL c1721_light_IGKV3-15_IGKJ2 (Fragment)	IGKV3D-7	IGKV3D-7	0	0	0	1.61154e+06	1.50935e+06	0	0	0	0	0	0	0	0	0	0	0	0	0	0	0	0	1.6582e+06	0	0	2.28031e+06	2.51085e+06	0	0	0	0	0	0	0	0	0	0	0	0	0	0	0	0	0	0	0	0	0	0	0	0	0	0	0	0	0	0	0	0	0	0	0	0	0	0	0	0	0	0	0	0	0	0	0	0	0	0	1.19255e+06	0	0	1.91891e+06	0	1.9877e+06	1.44962e+06	1.6198e+06	0	0	0	2.38089e+06	2.57265e+06	0	1.89179e+06	1.73094e+06	956028	1.77856e+06	0	0	1.3552e+06	1.68083e+06	0	1.93091e+06	0	1.71791e+06	1.52577e+06	1.41435e+06	0	2.54545e+06	0	0	1.81552e+06	1.93802e+06	1.50071e+06	0	2.0885e+06	1.78994e+06	1.29093e+06	0	0	2.46195e+06	3.65402e+06	2.74766e+06	4.93355e+06	0
A0A5C2G9Y7	IGH + IGL c28_light_IGKV1-12_IGKJ1 (Fragment)	-	-	0	801888	0	0	0	0	0	0	0	0	0	0	0	0	0	0	0	0	0	0	0	0	0	0	2.99783e+06	0	0	0	0	0	0	0	0	0	0	874265	0	0	0	0	0	0	0	0	0	824983	0	0	0	0	0	0	0	0	0	0	0	0	0	0	0	0	0	0	0	0	0	0	0	1.69189e+06	0	0	0	0	0	0	0	0	0	570956	0	0	0	0	0	0	0	0	0	0	0	0	0	0	0	0	0	0	0	0	0	0	0	0	0	0	0	3.85679e+06	0	0	0	0	0	0	0	0	0	0	0	0	0	0
A8K8Z4	Complement component C6	C6	C6	2.98479e+06	0	0	8.74479e+06	0	0	0	1.58388e+06	0	1.46524e+06	0	0	3.05533e+06	0	5.09887e+06	2.38538e+06	0	2.03349e+06	0	1.42664e+06	0	0	0	0	0	0	0	0	1.80485e+07	0	0	6.30545e+06	2.23552e+07	3.05216e+06	0	0	0	0	0	0	0	0	0	3.22275e+06	1.60238e+08	0	0	0	0	0	0	0	0	0	0	0	0	0	0	0	0	4.94899e+06	6.83953e+06	0	0	1.92233e+06	7.99495e+07	0	5.82792e+06	3.07424e+06	0	0	0	0	0	2.68048e+06	2.52913e+07	0	0	0	0	1.43606e+06	0	0	0	0	0	0	0	7.64338e+06	0	0	0	0	0	3.13281e+06	0	0	0	0	0	0	0	0	0	0	0	3.38113e+06	0	0	0	0	2.30529e+06	0	6.44341e+06	4.70828e+06	0	0	0	0	0	0
A0A5C2GSF4	IG c321_light_IGKV3-15_IGKJ4 (Fragment)	IGKV3D-7	IGKV3D-7	2.41364e+07	2.73453e+07	2.46229e+07	3.32439e+07	2.09586e+07	2.41952e+07	3.42435e+07	2.98942e+07	3.92707e+07	2.6814e+07	4.83334e+07	4.57921e+07	2.76513e+07	3.53664e+07	3.96763e+07	3.87905e+07	3.25058e+07	3.00158e+07	5.35959e+07	1.83223e+07	4.61024e+06	3.52323e+07	1.19778e+07	2.72762e+07	2.42182e+07	2.58409e+07	2.61911e+07	2.41822e+07	3.01606e+07	3.78952e+07	2.58157e+07	4.07379e+07	3.66919e+07	1.47133e+07	2.42929e+07	2.95577e+07	3.99802e+07	3.78109e+07	5.52853e+07	3.37485e+07	3.46612e+07	2.51533e+07	3.04079e+07	3.1677e+07	1.4659e+07	2.04442e+07	3.36887e+07	3.30379e+07	2.79996e+07	3.70504e+07	2.76718e+07	4.43292e+07	2.20609e+07	2.9816e+07	1.57891e+07	2.49827e+07	2.96649e+07	2.50161e+07	3.84295e+07	2.76484e+07	4.30667e+07	2.29349e+07	2.75787e+07	2.66382e+07	2.1587e+07	3.29849e+07	3.74717e+07	2.60242e+07	1.30787e+07	3.73516e+07	2.64278e+07	3.18187e+07	2.05755e+07	3.81676e+07	1.98598e+07	2.0263e+07	3.12229e+07	41676480	3.17729e+07	4.64811e+07	3.68727e+07	3.11912e+07	3.12805e+07	1.90122e+07	2.32724e+07	2.38119e+07	3.12306e+07	2.51012e+07	3.96992e+07	3.20801e+07	3.12853e+07	4.93774e+07	2.65955e+07	1.54512e+07	2.41341e+07	2.97361e+07	3.19496e+07	2.55393e+07	2.88731e+07	1.98255e+07	3.14647e+07	2.99571e+07	2.99932e+07	2.97531e+07	2.43666e+07	1.83455e+07	2.17175e+07	1.43817e+07	3.12971e+07	2.11143e+07	1.90028e+07	2.53347e+07	2.21507e+07	1.78465e+07	1.46908e+07	3.80476e+07	2.3681e+07	3.08679e+07	3.11897e+07	2.48861e+07	1.70232e+07	1.4315e+07
A0A5C2GRP9	IG c1563_heavy_IGHV3-73_IGHD2-15_IGHJ4 (Fragment)	IGHV3-73	IGHV3-73;IGHV3-15;IGHV3-49;IgH;IGHV3-72	0	0	0	923810	1.20861e+06	0	903386	0	0	0	805659	0	0	0	0	1.91106e+06	994803	0	0	0	0	0	0	984665	0	0	0	0	0	0	0	0	0	0	0	0	0	0	0	2.01064e+06	0	0	4.4908e+06	0	0	0	0	0	0	0	0	0	0	0	0	0	0	0	0	0	0	1.79611e+06	0	0	0	0	0	0	0	0	0	0	0	1.26554e+06	0	0	1.35582e+06	0	4.60606e+06	0	0	0	0	0	0	0	2.29281e+06	0	0	0	0	0	0	0	0	0	0	0	2.02351e+06	0	0	1.14616e+06	0	0	0	0	0	1.10608e+06	912546	0	0	0	975049	972204	0	2.80422e+06	1.93895e+06	1.08217e+06	2.0849e+06	1.2443e+06	0	1.03318e+06
B4DSX0	cDNA FLJ61380, highly similar to Alpha-actinin-4	ACTN3	ACTN3;ACTN2;ACTN1;ACTN4;MLL-ACTN4;SPTBN4;ACTN4-MLL	2.0912e+07	5.41995e+07	6.06624e+07	5.75511e+07	7.20911e+07	4.39868e+07	7.03539e+07	5.3416e+07	4.30347e+07	6.48025e+07	8.92347e+07	6.85544e+07	4.75124e+07	8.08088e+07	3.82487e+07	4.29033e+07	3.07636e+07	3.21797e+07	2.95979e+07	74901650	5.10002e+07	4.98467e+07	112272596	4.0045e+07	5.96208e+07	7.1449e+07	6.74003e+07	3.35735e+07	3.50752e+07	4.50258e+07	2.68501e+07	3.31527e+07	4.69807e+07	2.22133e+07	3.50049e+07	3.42489e+07	3.84488e+07	7.955e+07	3.20292e+07	4.15082e+07	3.49487e+07	2.19945e+07	1.83506e+07	2.83861e+07	1.82418e+07	1.88799e+07	2.56103e+07	2.6776e+07	2.37036e+07	1.88593e+07	2.18056e+07	25743749	2.51107e+07	2.77121e+07	1.52476e+07	2.11129e+07	3.17514e+07	2.36852e+07	3.39161e+07	3.17251e+07	4.8613e+07	2.08399e+07	1.73888e+07	2.37912e+07	2.64073e+07	2.55297e+07	2.65511e+07	2.28698e+07	1.30844e+07	0	1.85438e+07	2.77899e+07	1.65715e+07	2.52608e+07	30022284	2.13969e+07	9.13064e+07	3.82649e+07	3.86276e+07	3.66325e+07	4.30235e+07	6.91576e+07	6.20263e+07	6.45526e+07	5.32186e+07	6.08174e+07	4.80702e+07	6.79457e+07	8.58798e+07	3.4547e+07	9.58981e+07	5.49057e+07	6.02006e+07	7.65716e+07	6.892e+07	5.62794e+07	5.16429e+07	5.43622e+07	6.6305e+07	7.08386e+07	1.02324e+07	7.33425e+07	8.38958e+07	84410934	1.4814e+08	6.67226e+07	4.53028e+07	3.31639e+07	6.95277e+07	5.86397e+07	4.35391e+07	5.81794e+07	8.07725e+07	8.14707e+07	6.583e+07	3.88829e+07	6.60058e+07	1.17085e+08	6.42232e+07	7.07796e+07	1.20727e+08	112080733
A0A5C2GPQ4	IG c674_heavy_IGHV3-15_IGHD2-2_IGHJ4 (Fragment)	IGHV3-15	IGHV3-15;VH87-2;IGHV3-49;IGHV3-73;IGHV3-72;IgH	0	0	0	0	0	0	3.12985e+06	0	0	0	0	0	0	0	0	0	0	0	0	0	0	0	0	1.51117e+06	0	0	0	1.2104e+06	1.42558e+06	0	0	0	1.07926e+06	0	0	0	0	1.38002e+06	1.30719e+06	0	0	0	0	0	0	0	0	0	0	0	0	0	0	0	0	0	0	0	0	0	0	0	0	0	0	0	0	0	0	0	0	0	0	0	0	0	0	0	1.56749e+06	0	0	0	0	0	0	0	0	0	0	0	0	0	0	0	0	0	0	0	0	0	0	0	0	0	0	0	0	0	0	0	0	0	0	0	0	0	0	0	0	0	0	0
A0A5C2G0Q3	IGL c2016_light_IGLV1-40_IGLJ2 (Fragment)	-	-	0	2.34917e+06	0	0	2.82984e+06	2.18371e+06	0	0	0	0	0	0	0	0	3.44903e+06	2.12947e+07	2.6606e+06	0	0	1.05312e+06	0	2.82065e+06	5.91825e+06	1.85742e+06	0	0	0	1.11866e+06	1.65809e+06	3.36741e+06	0	7.49935e+06	2.79115e+06	2.6072e+06	0	3.95251e+06	0	6.11848e+06	6.53998e+06	1.82856e+06	1.30957e+06	3.80796e+06	1.06427e+07	3.64638e+06	4.73197e+06	5.35419e+06	2.00397e+06	5.63465e+06	0	0	2.85133e+06	2.68709e+06	4.16149e+06	2.03188e+06	0	2.33916e+06	3.98558e+06	6.61456e+06	5.98522e+06	3.80269e+06	2.89134e+06	2.77937e+06	3.68339e+06	1.43703e+06	0	2.3048e+06	1.16033e+06	1.72794e+06	0	0	1.82568e+06	1.43301e+06	2.27625e+06	1.52314e+06	4.30903e+06	5.0205e+06	0	1.56973e+06	2.10531e+07	3.50948e+06	0	0	6.68333e+06	0	0	3.82328e+06	4.10191e+06	1.82829e+06	2.26462e+06	0	0	2.92126e+06	1.04218e+06	0	3.28621e+06	1.15865e+06	2.08683e+06	1.84712e+06	2.00161e+06	0	4.71756e+06	1.45828e+06	0	0	0	6.12582e+06	1.32175e+07	2.72674e+06	857137	0	2.80787e+06	1.27664e+06	1.07421e+06	1.61964e+06	0	1.55944e+06	1.86084e+06	2.73689e+06	0	1.48731e+06	0	1.78686e+06
A0A5C2GAL0	IGH + IGL c112_heavy_IGHV3-23_IGHD5-24_IGHJ6 (Fragment)	DKFZp686C11235	DKFZp686C11235;VH-7;IGHV3-11;DKFZp686M08189;scFv;IgH	3.03469e+06	1.50709e+06	8.22611e+06	0	1.28756e+06	0	3.28886e+06	5.19232e+06	0	7.06351e+06	2.11254e+06	4.66512e+06	5.57375e+06	5.97044e+06	991391	0	2.68425e+06	3.10236e+06	1.29335e+06	0	0	0	0	5.7251e+06	0	4.6253e+06	780163	2.12858e+06	3.38891e+06	1.53233e+06	1.12805e+06	6.70376e+06	1.28441e+06	1.66901e+06	6.54182e+06	2.41482e+06	5.47363e+06	8.40937e+06	6.33761e+06	1.70096e+06	5.48578e+06	4.11676e+06	9.82012e+06	3.62009e+06	0	5.3275e+06	0	3.57448e+06	4.38079e+06	0	0	2.67775e+06	1.55056e+06	0	2.08393e+06	3.99869e+06	6.64391e+06	0	0	7.40669e+06	2.47666e+06	3.79679e+06	5.88772e+06	0	0	2.43114e+06	2.17324e+06	9.43138e+06	0	0	6.00082e+06	5.59809e+06	7.52848e+06	3.33883e+06	1.81324e+06	1.69075e+06	1.3155e+06	4.65779e+06	1.04195e+07	9.90425e+06	3.21278e+06	1.232e+06	3.08771e+06	0	7.5501e+06	1.05798e+06	5.11801e+06	0	0	2.70368e+06	0	1.86598e+06	0	0	4.98309e+06	2.6344e+06	1.60084e+06	1.9914e+06	1.55565e+06	5.69795e+06	4.33964e+06	5.72042e+06	4.49042e+06	4.96787e+06	0	5.75045e+06	4.08959e+06	5.97836e+06	5.63339e+06	1.26011e+06	1.11603e+06	0	2.05974e+06	3.05021e+06	1.87477e+06	3.58315e+06	3.018e+06	1.14121e+06	1.30112e+06	0	0	5.69139e+06
H0YGG7	Uncharacterized protein (Fragment)	ARF3	ARF3;ARF1	1.15841e+06	1.84644e+06	0	0	0	0	0	0	0	0	0	0	0	0	0	0	1.2497e+06	1.14312e+06	1.27514e+06	0	0	0	0	1.32855e+06	0	0	0	721834	0	969461	1.12347e+06	0	0	1.86533e+06	0	1.21985e+06	535541	1.03839e+06	815737	1.28445e+06	0	0	785879	0	0	2.81707e+06	0	915744	0	625320	1.10312e+06	707402	0	1.07916e+06	0	0	1.65063e+06	1.31915e+06	669807	0	1.04617e+06	1.56736e+06	0	1.35126e+06	1.1954e+06	0	0	1.42052e+06	0	0	0	0	0	0	1.27148e+06	1.28005e+06	0	0	0	0	0	0	0	0	0	0	0	0	0	1.27566e+06	0	0	0	0	0	0	0	0	0	0	1.13878e+06	0	0	0	0	0	0	0	0	0	0	651027	0	0	0	0	0	0	0	0	0	0
A0A5C2GK74	IG c1338_light_IGLV1-51_IGLJ3 (Fragment)	VL1	VL1;IGLV1-51;V1-19;IGL@	0	0	0	0	0	0	0	0	0	0	0	0	0	0	0	0	0	0	0	0	0	0	0	0	0	0	0	0	0	0	0	0	0	0	0	0	0	0	0	0	0	0	5.70626e+06	0	0	0	0	0	0	0	0	0	0	0	0	0	0	0	0	0	0	0	0	0	0	0	0	0	0	0	0	0	0	0	0	0	0	0	0	0	0	0	0	0	0	0	0	0	0	0	0	0	0	0	0	0	0	0	0	0	0	0	0	0	0	0	0	0	0	0	0	0	0	0	0	0	0	0	0	0	0	0
A0A5C2G4U1	IGL c2537_light_IGKV3-11_IGKJ4 (Fragment)	IGKV3D-11	IGKV3D-11;IGKV3-11	0	0	0	0	0	0	0	0	0	1.39221e+06	0	0	0	0	0	0	0	0	0	0	0	0	0	0	0	0	1.21938e+06	0	0	0	0	0	0	0	0	0	0	0	0	0	0	0	2.71186e+06	0	0	0	0	0	0	0	0	0	0	0	0	0	0	0	0	0	0	0	0	0	0	0	0	0	0	0	0	0	0	0	0	0	0	0	0	0	0	0	0	0	0	0	0	889832	0	0	1.15533e+06	3.97901e+06	0	0	0	0	0	0	0	0	0	0	0	2.22137e+06	1.56395e+06	0	0	0	0	0	1.3323e+06	0	0	0	0	0	2.2052e+06	1.66836e+06	3.3475e+06	1.4132e+06	1.46357e+06	2.96266e+06
A0A0X9V9A2	MS-C3 heavy chain variable region (Fragment)	-	-	0	0	0	0	0	0	0	0	0	1146772	0	0	0	0	0	0	0	0	0	0	1.11991e+06	0	1.14004e+06	0	0	877185	0	0	1.14995e+06	0	0	0	0	0	0	0	717595	0	0	1.33817e+06	0	2.19473e+06	0	1.23257e+06	2.07633e+06	0	0	1.01521e+06	1.36627e+06	2.83816e+06	1.10915e+06	1.95737e+06	0	0	0	0	0	920897	1.98642e+06	613669	1.51936e+06	1.67575e+06	1.61041e+06	0	0	0	0	0	0	0	1.43513e+06	0	0	0	0	0	0	0	0	0	0	0	0	0	0	0	0	0	810263	0	0	0	0	0	0	0	0	0	0	0	1.81151e+06	0	0	0	1.07053e+06	0	0	0	0	0	0	0	0	0	0	0	0	0	0	0	0	0
A0A5C2FZF0	IGL c1630_light_IGLV1-51_IGLJ3 (Fragment)	VL1	VL1;IGLV1-51;V1-19;IGL@	0	4.24655e+06	4.09164e+06	0	0	0	0	0	0	0	0	0	0	0	0	0	0	0	0	0	0	0	0	0	0	0	0	0	0	0	0	0	0	0	0	8.00799e+06	0	0	0	0	0	0	3.68856e+06	0	0	0	0	0	2.19062e+06	0	0	0	1.31756e+06	0	0	1.31687e+06	0	0	0	0	0	1.01777e+06	0	0	0	0	1.19326e+06	0	0	0	0	2.27959e+06	0	2.51344e+06	0	0	0	0	1.89407e+06	6.51877e+06	0	0	3.96785e+06	0	2.53824e+06	0	1.42769e+06	4.00455e+06	8.65209e+06	0	0	0	0	0	3.37819e+06	4.06993e+06	2.69309e+06	3.27654e+06	0	0	0	0	0	0	0	0	0	2.75573e+06	2.01049e+06	1.06665e+06	0	0	0	0	0	0	0	0	0	6.57055e+06	0	0
A0A5C2GRF6	IG c1110_heavy_IGHV5-51_IGHD6-6_IGHJ4 (Fragment)	IGHV5-51	IGHV5-51;IGHV5-10-1;IgH	0	0	0	0	0	0	1.38549e+06	0	0	0	0	848057	0	0	0	0	0	0	0	0	0	0	0	0	0	0	0	0	1.16223e+06	0	0	0	0	0	0	0	0	0	4.74917e+06	0	0	0	0	0	0	0	0	0	0	0	0	0	0	0	0	0	0	0	0	0	0	0	0	0	0	0	0	0	0	0	0	0	0	0	0	0	0	0	0	0	851323	0	0	0	0	0	0	0	0	0	0	0	0	0	0	0	0	0	0	0	0	0	0	0	0	0	0	0	0	0	0	0	0	0	4.25695e+07	0	0	0	0	0	0	0
A0A5C2H1E9	IG c726_light_IGKV1-27_IGKJ1 (Fragment)	-	-	0	0	0	0	0	0	0	0	0	0	0	0	0	0	926718	0	0	0	0	0	0	0	0	1.97848e+06	0	0	0	0	0	857427	0	0	0	0	0	0	1.5698e+06	8.55604e+06	0	0	0	1.0568e+06	0	0	3.57333e+06	0	1.57657e+06	0	0	0	1.01854e+06	0	0	0	0	0	0	0	0	0	0	0	0	0	0	0	789763	1.22388e+06	0	0	0	687140	0	0	0	0	0	0	1.25172e+06	0	0	0	0	0	0	0	0	0	0	0	0	0	0	0	0	0	0	0	0	0	0	0	852140	0	0	0	0	1.40243e+06	0	0	0	0	0	0	0	0	0	0	582151	0	0	0
A0A5C2GH77	IG c1282_light_IGKV1-5_IGKJ2 (Fragment)	-	-	0	3.92268e+06	0	2.44503e+06	2.82865e+06	0	2.90983e+06	1.67646e+06	0	0	2.68702e+06	0	2.50337e+06	3.95507e+06	1.41384e+06	0	0	0	0	0	0	0	0	0	0	0	1.98116e+06	1.47469e+06	1.20602e+06	1.70577e+06	0	0	2.43938e+06	0	1.63147e+06	1.43271e+06	1.25815e+06	0	0	0	1.96851e+06	0	0	0	1.23724e+06	1.44858e+06	0	0	0	1.60615e+06	0	1.62402e+06	0	2.06011e+06	0	0	0	771969	0	0	1.12959e+06	0	0	0	0	0	1.66196e+06	0	0	0	1.1656e+06	0	0	0	0	0	0	2.14542e+06	1.43437e+06	1.60603e+06	1.00402e+06	2.12828e+06	0	1.85925e+06	0	902284	1.43406e+06	0	0	1.29065e+06	1.62359e+06	1.20266e+06	966533	0	0	0	0	0	0	0	0	1.01203e+06	0	1.7489e+06	1.2459e+06	830117	0	0	1.44709e+06	0	3.07384e+06	5.21504e+06	2.1875e+06	0	1.88676e+06	2.10462e+06	0	0	0	2.08789e+06	0	0
A0A5C2GVK6	IG c843_light_IGKV2-28_IGKJ1 (Fragment)	IGKV2-40	IGKV2-40;IGKV2D-29;IGKV2D-28;IGKV2D-26;IGKV2D-30;VKA17;IGKJ1;IGKV2-30;IGKV2-28;IGKV2-29	0	0	0	2.60878e+06	0	0	0	0	0	0	0	0	0	5.89366e+06	0	0	0	0	2.88886e+06	0	0	0	0	0	2.68307e+06	0	4.07661e+06	0	0	0	0	0	0	0	0	0	0	2.56769e+06	0	0	0	5.14789e+06	0	0	0	0	0	6.85475e+06	0	0	0	3.84494e+06	0	2.78405e+06	0	0	0	0	0	0	0	5.84492e+06	0	0	0	6.2339e+06	3.42719e+06	0	0	0	0	0	0	2.96034e+06	0	0	0	0	6.51644e+06	0	0	0	0	0	0	0	0	0	0	0	0	0	0	0	0	0	0	0	0	0	0	0	0	0	0	0	0	0	0	0	0	0	0	3.7669e+06	0	0	0	0	0	0	4.60113e+06	0
A0A5C2GQW9	IG c31_heavy_IGHV3-23_IGHD6-25_IGHJ4 (Fragment)	IGHV	IGHV;VH-7;IGHV3-30;VH-3;IGHV3-33;IGHV3-23;IGHV3OR16-13;IGHV3OR16-12;scFv;IgH	0	0	0	0	0	0	0	0	0	0	0	0	6.22575e+06	0	0	0	0	0	0	558257	0	0	0	0	0	0	0	0	0	0	0	0	0	0	0	0	0	0	472071	0	0	0	4.19002e+06	0	0	0	937389	6.27967e+06	0	0	3.0111e+06	0	0	0	0	0	0	0	0	0	0	0	0	0	0	0	0	0	0	0	0	0	0	0	0	1.57134e+06	0	0	894777	0	0	0	0	0	0	0	0	0	0	0	0	0	0	0	0	0	0	562870	0	0	0	0	0	0	0	0	0	0	0	0	0	0	0	0	0	0	0	0	0	0	0	0
A0A1P7ZIM8	LMO7b	LMO7	LMO7	0	1.87139e+07	5.582e+06	8.35902e+06	8.01624e+06	7.11295e+06	6.76189e+06	5.91194e+06	4.85903e+06	7.18546e+06	3.91591e+07	8.77594e+06	6.57871e+06	8.67171e+06	4.37413e+06	5.81216e+06	7.09291e+06	6.18548e+06	5.26532e+06	9.26688e+06	9.25499e+06	8.74805e+06	7.24246e+06	8.43408e+06	6.06691e+06	5.62967e+06	8.3726e+06	6.09941e+06	2.98708e+06	5.14035e+06	0	5.21151e+06	8.36146e+06	1.89016e+06	4.85524e+06	1.23946e+07	5.50322e+06	20577744	1.05709e+06	1.16001e+07	6.76695e+06	3.68565e+06	1.0823e+07	6.72749e+06	4.87847e+06	2.60812e+06	5.30594e+06	4.15157e+06	4.44384e+06	6.81283e+06	3.18323e+06	6.799e+06	3.55516e+06	8.61672e+06	3.82456e+06	3.08178e+06	4.09375e+06	5.52802e+06	3.78942e+06	3.33669e+06	8.70512e+06	5.13991e+06	2.6312e+06	5.21506e+06	4.84553e+06	4.90347e+06	5.32812e+06	4.79334e+06	3.08409e+06	0	4.22336e+06	4.79143e+06	3.21983e+06	6.65549e+06	3.78442e+06	3.74027e+06	7.87192e+06	5.32098e+06	5.14886e+06	3.85743e+06	7.94751e+06	5.67628e+06	5.73546e+06	6.89443e+06	5.22962e+06	8.04311e+06	6.7738e+06	1.00914e+07	1.42221e+07	5.85621e+06	9.03564e+06	5.73621e+06	5.37243e+06	6.80311e+06	4.00073e+06	4.1591e+06	5.24164e+06	6.82636e+06	7.1184e+06	6.11446e+06	0	7.44545e+06	6.80604e+06	8.06141e+06	3.78392e+07	5.346e+06	4.13141e+06	2.97751e+06	6.44573e+06	5.83047e+06	4.31598e+06	1.78301e+07	7.03699e+06	6.81082e+06	6.78807e+06	3.74086e+06	5.72265e+06	2.5812e+07	4.68515e+06	8.1428e+06	5.57172e+06	4.39455e+06
A0A5C2GVT8	IG c1695_light_IGLV1-47_IGLJ2 (Fragment)	V1-16	V1-16;V1-17	0	0	0	0	0	0	0	0	0	0	0	0	0	0	2.14558e+06	0	1.27381e+06	0	0	0	0	0	0	930506	0	0	0	788577	0	1.00243e+06	0	0	0	0	0	0	0	1.22213e+06	1.46853e+06	1.27763e+06	0	1.77913e+06	0	0	0	1.02189e+06	0	0	0	0	0	0	0	0	0	0	0	0	0	0	0	1.63469e+06	1.33354e+06	0	0	1.12138e+06	0	0	0	0	0	0	1.50171e+06	0	1.68643e+06	1.3389e+06	0	0	0	5.27062e+06	0	0	1.34611e+06	972703	0	0	0	0	1.20825e+06	0	0	0	0	0	0	0	0	0	0	0	0	0	0	0	0	0	967266	0	0	0	0	0	0	0	0	1.03279e+06	0	0	0	0	0	1.05235e+06
A0A5C2GXV5	IG c1447_heavy_IGHV3-15_IGHD3-3_IGHJ5 (Fragment)	IGHV3-15	IGHV3-15;VH87-2;IGHV3-49;IGHV3-73;IGHV3-72;IgH	1.87976e+06	1.16369e+06	3.60376e+06	0	7.31795e+06	2.93697e+06	0	0	0	0	2.86019e+06	1.57742e+06	1.50061e+06	3.27712e+06	2.83834e+06	0	3.25264e+06	0	763335	0	0	0	0	5.91802e+06	0	0	0	2.39001e+06	2.35768e+06	3.67015e+06	0	3.64283e+06	906582	1.15319e+06	0	2.09424e+06	1.81928e+06	0	928167	2.56919e+06	1.36002e+06	3.6223e+06	2.11396e+06	2.69906e+06	767025	0	1.40633e+06	906659	936227	1.15327e+06	505511	0	646017	2.03265e+06	0	0	2.25395e+06	0	0	924936	1.35984e+06	0	0	0	0	2.87012e+06	3.14727e+06	0	0	0	0	1.3905e+06	1.28107e+06	0	0	0	0	0	3.22293e+06	0	1.63361e+06	0	866987	0	929496	0	0	2.5623e+06	0	3.12692e+06	0	628973	0	951030	1.82475e+06	1.04969e+06	802523	0	3.12555e+06	369787	1.09184e+06	370548	2.61279e+06	842275	3.39506e+06	830737	1.66639e+06	1.06387e+06	0	0	2.23101e+06	1.64878e+06	972679	0	0	2.20252e+06	1.8464e+06	0	1.53902e+06	0	652297	2.57658e+06
A8K7N0	60S ribosomal protein L14	RPL14	RPL14	1.10169e+07	0	743672	2.92293e+07	1.75835e+07	0	0	2.20089e+07	1.09398e+06	4.11972e+07	0	2.32812e+07	0	2.22294e+07	0	0	906396	2.12046e+07	7.93924e+06	0	0	0	4.71168e+06	2.53179e+07	815381	0	0	0	8.51413e+07	4.11107e+07	1.03735e+07	896572	0	0	0	0	0	0	8.41261e+07	906626	0	0	1.34336e+07	0	982223	0	8.50538e+06	1.39755e+07	0	0	0	0	1.16896e+06	0	0	1.5287e+06	0	0	1.09938e+06	8.85405e+06	45926840	0	1.09095e+06	755472	0	0	0	0	0	4.38345e+07	1.32216e+06	7.77501e+06	1.37482e+07	0	0	0	9.16547e+06	0	0	675816	550674	1.11895e+07	386190	0	931862	877238	0	0	4.25569e+06	4.82603e+07	0	0	0	0	819320	1.19215e+06	1.30231e+06	0	0	2.29015e+06	1.98347e+07	1.48025e+06	5.80853e+06	0	1.69353e+07	0	0	6.66769e+06	0	417874	4.6569e+07	5.09258e+07	0	0	0	0	1.01825e+06	0	0	2.61629e+07	2.92204e+07	0
A0A5C2GJR6	IG c1143_heavy_IGHV3-23_IGHD1-26_IGHJ6 (Fragment)	IGHV	IGHV;VH-7;IGHV3-30;VH-3;IGHV3-23;IgH	7.51183e+06	6.58357e+06	0	3.30883e+06	4.0013e+06	4.81252e+06	2.64621e+06	5.90091e+06	0	5.37522e+06	3.80597e+06	8.50506e+06	3.03554e+06	2.75746e+06	1.01139e+07	5.91371e+06	1.46819e+07	5.1689e+06	8.99536e+06	1.76415e+07	5.98296e+06	1.93344e+07	1.07671e+07	2.02241e+07	5.34119e+06	7.3985e+06	4.1202e+06	5.46429e+06	3.15288e+06	4.26411e+06	2.74751e+06	1.65146e+07	5.3152e+06	5.26881e+06	2.59716e+06	8.94866e+06	6.11638e+06	1.14497e+07	1.03366e+07	4.56992e+06	8.94135e+06	1.36251e+07	3.03247e+07	1.6094e+07	1.63196e+07	6.30689e+06	1.15181e+07	2.14371e+07	1.22835e+07	7.24736e+06	2.123e+07	18538337	1.27846e+07	8.41447e+06	1.63805e+07	9.84252e+06	9.57759e+06	1.19625e+07	1.24554e+07	2.05812e+07	1.65784e+07	1.3634e+07	1.41476e+07	5.38936e+06	7.30288e+06	2.61967e+07	1.04442e+07	5.34864e+06	5.70344e+06	5.91782e+06	1.07619e+07	1.49313e+07	2.04979e+07	1.01485e+07	5.71159e+06	4.72597e+06	9.87325e+06	8.64573e+06	1.57711e+07	1.41568e+07	7.12413e+06	4.57785e+06	0	2.62952e+06	1.11211e+07	0	6.46793e+06	3.14088e+06	3.11607e+06	4.22763e+06	2.65719e+06	8.48146e+06	2.3242e+06	9.21096e+06	561318	1.02076e+07	0	1.03459e+07	2.96575e+07	7.08553e+06	7.13722e+06	8.05517e+06	3.20012e+06	3.90631e+06	7.33929e+06	2.19704e+06	4.20083e+06	6.25088e+06	2.14757e+06	4.23736e+06	5.47448e+06	3.47713e+06	7.86302e+06	7.0621e+06	3.71048e+06	4.34125e+06	7.67227e+06	6.97775e+06	0	0	0	6.97656e+06
K4ENJ5	Beta actin (Fragment)	ACTA2	ACTA2;ACTA1;ACTG1;ACTG2;ACTC1;ACTBL2;POTEF;HEL-176;ACTB;POTEE;POTEKP	0	0	7.03407e+07	2.38667e+07	2.84477e+07	5.38347e+07	3.22045e+07	1.16112e+08	1.60898e+06	8.01698e+06	5.62306e+06	2.23171e+06	0	0	2.08805e+07	6.70176e+06	0	0	0	2.46815e+07	2.71669e+07	4.14883e+07	1.27731e+08	0	8.25625e+07	7.24027e+07	3.36311e+07	0	0	0	0	0	0	0	0	0	0	0	0	0	0	0	0	0	0	0	0	0	0	0	0	0	0	0	0	0	0	0	0	0	0	0	0	0	0	0	0	0	0	0	0	0	0	0	0	0	0	0	0	2.06601e+06	8.68047e+06	5.18689e+06	1.66187e+07	0	1.04956e+08	9.70893e+07	1.43689e+07	2.68673e+07	1.77964e+07	0	1.55589e+07	3.08449e+06	0	7.12932e+07	9.28084e+06	1.30751e+08	2.10195e+07	6.27547e+07	1.38285e+07	2.12087e+07	0	0	3.40326e+06	0	0	4.53579e+07	3.55098e+07	1.75304e+07	3.84475e+06	3.60674e+07	2.74967e+08	0	5.46023e+06	5.53948e+07	1.40223e+07	4.45634e+07	4.41576e+06	2.82204e+06	0	1.82064e+06	4.83936e+06	5.21736e+07
A0A5C2GDX4	IG c1088_heavy_IGHV3-15_IGHD2-15_IGHJ4 (Fragment)	IGHV3-15	IGHV3-15;IGHV3-72;IGHV3-73;IgH;IGHV3-49	0	0	2.77196e+06	4.5087e+06	4.58906e+06	3.46089e+06	4.45244e+06	3.76023e+06	4.33874e+06	8.47151e+06	5.5936e+06	6.92702e+06	0	5.06527e+06	7.33205e+06	6.31496e+06	1.45213e+06	5.41146e+06	0	14108240	8.03111e+06	1.19441e+07	7.65034e+06	0	4.00691e+06	6.40448e+06	0	0	0	4.98171e+06	0	0	0	2.92999e+06	0	7.34298e+06	5.41783e+06	3.23731e+06	0	0	0	0	2.69102e+06	0	5.81822e+06	0	2.80525e+06	0	3.26947e+06	4.55664e+06	3.57176e+06	0	0	0	0	0	0	0	0	2.41004e+06	4.2607e+06	3.67439e+06	0	0	0	0	0	0	0	0	2.34934e+06	0	0	0	0	0	9.22275e+06	0	1.43227e+06	0	3.25263e+06	3.38172e+06	3.69216e+06	3.51588e+06	2.09804e+06	0	0	0	0	0	3.2618e+06	4.42063e+06	4.33297e+06	4.88068e+06	4.63872e+06	2.67965e+06	4.64542e+06	2.32849e+06	5.7772e+06	8.72079e+06	0	4.21247e+06	4.88447e+06	4.93586e+06	1.02962e+07	5.79714e+06	4.2534e+06	2.61155e+06	5.57744e+06	3.46898e+06	9.19438e+06	8.42797e+06	5.64402e+06	6.88137e+06	3.61215e+06	2.55647e+06	4.74777e+06	9.32585e+06	6.6616e+06	0	7.87566e+06	9.09823e+06
A0A5C2G2B4	IGL c3309_light_IGKV1-16_IGKJ5 (Fragment)	IGKV1-16	IGKV1-16;A30;SDNK1	0	0	802905	0	0	0	1.20925e+06	0	0	2.52512e+06	0	729370	0	0	1.30329e+06	0	659797	0	0	1.24773e+06	0	0	0	0	0	0	1.10365e+06	0	0	0	0	1.17628e+06	768510	0	1.87264e+06	1.01008e+06	0	0	0	0	0	885608	1.73623e+06	0	1.81252e+06	800905	2.55775e+06	0	992373	0	1.28568e+06	976805	0	743765	0	0	0	0	586640	0	0	797031	0	0	0	1.22153e+06	0	1.13163e+06	0	2.2713e+06	0	0	0	1.08234e+06	0	0	0	963999	0	0	887821	654749	0	0	0	0	0	714774	924013	0	0	1.35773e+06	718026	0	923230	0	798406	0	863569	677101	2.59171e+06	1.50159e+06	1.06587e+06	2.78418e+06	1.56665e+06	1.61318e+06	0	1.17813e+06	2.18753e+06	898218	0	0	1.25639e+06	1.13785e+06	755555	987436	812689	1.80385e+06	3.18456e+06	0	0	0
A0A5C2GZ62	IG c1927_heavy_IGHV4-34_IGHD5-24_IGHJ4 (Fragment)	-	-	0	0	0	1.12785e+06	0	0	0	0	0	0	0	0	0	0	0	915273	950600	0	0	0	0	0	0	0	0	0	0	0	0	0	0	0	0	932955	0	0	0	0	0	0	0	2.82322e+06	0	0	0	0	0	0	0	0	1.66568e+06	0	0	0	0	0	0	0	0	0	0	0	0	0	0	0	0	0	0	0	0	0	0	0	0	0	0	0	0	1.61571e+06	0	0	0	0	0	0	0	0	0	0	0	0	0	749306	0	0	0	0	0	0	0	0	0	0	0	0	1.48774e+06	0	0	0	0	0	0	0	0	0	0	0	0	0	0	0
A0A5C2FTK3	IGL c298_light_IGKV3-20_IGKJ1 (Fragment)	-	-	0	0	0	0	0	0	0	0	0	0	0	0	0	0	0	0	0	0	3.2008e+06	1.71375e+06	0	6.5698e+07	0	2.80487e+06	0	0	0	2.49273e+06	0	0	0	0	1.19641e+06	0	0	0	0	0	0	2.62474e+06	0	1.72545e+06	2.57374e+06	0	0	0	0	0	0	0	0	2.17813e+06	0	0	0	0	0	0	0	0	0	0	0	0	0	0	0	0	0	0	0	0	0	0	0	2.89233e+06	0	0	0	0	0	0	0	0	0	0	0	0	0	0	0	0	0	0	0	0	2.7097e+06	0	0	0	3.03401e+06	0	0	0	0	0	0	0	0	0	0	0	0	0	0	0	0	0	0	0	0	0
A0A5C2GUY6	IG c583_light_IGKV1-5_IGKJ4 (Fragment)	V-kappa-1	V-kappa-1	2.17277e+06	2.46114e+06	0	0	808569	0	0	1.80203e+06	0	3.34134e+06	2.27458e+06	0	0	0	0	489209	1.87135e+06	0	0	1.94068e+06	2.64368e+06	3.46046e+06	3.51288e+06	3.28971e+06	1.51745e+06	1.91043e+06	1.69222e+06	2.07501e+06	1.93765e+06	0	0	2.36205e+06	2.74983e+06	0	2.49117e+06	0	0	2.94944e+06	3.00337e+06	0	4.51738e+06	0	0	1.95317e+06	3.53985e+06	0	1.64786e+06	0	2.03613e+06	3.94044e+06	0	1.89203e+06	0	1.54252e+06	0	0	2.31721e+06	0	3.40752e+06	0	922551	0	1.83387e+06	0	0	1.74679e+06	0	0	1.0078e+06	0	0	0	0	0	2.1097e+06	0	674186	1.34882e+06	2.96034e+06	0	0	0	1.96081e+06	0	0	0	1.2419e+06	3.0799e+06	0	0	0	0	3.00554e+06	2.15532e+06	704843	0	0	0	0	3.0786e+06	0	0	1.90933e+06	0	4.3318e+06	3.18535e+06	0	970405	1.65189e+06	769387	0	4.00716e+06	737286	2.71005e+06	0	0	0	2.1809e+06	0	1.02719e+06	2.43693e+06	4.81052e+06
A0A5C2G134	IGL c2842_light_IGKV1D-13_IGKJ4 (Fragment)	-	-	0	0	0	0	0	0	0	0	0	0	0	0	0	0	0	0	0	0	0	0	0	0	0	0	0	0	0	0	0	0	0	0	0	0	0	0	0	0	0	0	0	0	0	0	0	0	0	0	0	0	0	0	0	0	0	0	0	0	0	0	0	0	0	0	0	0	0	0	0	0	0	0	0	0	0	0	3.39554e+06	0	0	0	0	0	0	0	0	0	0	0	0	0	0	0	0	0	0	0	0	0	0	0	0	0	0	0	0	0	0	0	0	0	0	0	0	0	0	0	0	0	0	0	0	0
A0A5C2GAD0	IGL c362_light_IGLV3-25_IGLJ2 (Fragment)	V2-17	V2-17;V2-7	0	0	0	0	0	0	0	0	0	0	0	0	0	0	0	0	350829	0	0	0	0	0	0	0	0	0	0	0	371729	0	0	0	0	0	0	0	0	1.99997e+06	0	0	0	0	0	0	0	0	0	0	0	0	0	0	0	0	0	0	0	0	0	0	0	0	1.45102e+06	0	0	0	0	0	0	0	0	0	0	0	0	0	0	0	0	0	0	0	0	0	0	0	0	0	0	0	0	0	0	0	0	0	0	0	0	0	0	0	0	0	0	0	0	0	0	0	0	0	0	0	0	0	0	0	0	0	0	0
A0A5C2G6Z7	IGH c362_heavy__IGHV4-39_IGHD3-10_IGHJ3 (Fragment)	IGH@	IGH@;IGM;VH4-34;IGHV4-34;IgH	0	0	0	0	0	0	0	0	0	2.82176e+06	0	0	1.33971e+06	0	0	0	0	0	0	0	0	0	0	0	0	0	0	0	0	883717	0	0	0	0	0	0	0	0	0	0	0	0	0	0	0	0	0	0	0	0	0	0	0	0	0	0	0	0	0	0	0	0	0	0	0	0	0	0	0	3.37032e+06	0	0	0	0	0	0	0	0	0	0	0	0	0	0	0	0	0	0	0	0	0	0	0	0	0	0	0	0	2.02458e+06	0	0	0	0	0	0	0	0	0	0	0	0	0	0	0	0	0	0	0	0	0	0	0
A0A5C2FTP6	IGL c348_light_IGKV1-39_IGKJ2 (Fragment)	IGKV1-16	IGKV1-16;A30;SDNK1	0	0	0	0	0	0	0	0	0	0	0	0	0	0	0	0	0	0	0	0	0	0	0	0	0	0	0	0	0	0	0	0	0	0	0	0	0	3.19991e+06	0	0	0	0	0	0	0	0	0	0	0	0	0	0	0	0	0	0	0	0	0	0	0	0	0	0	0	0	0	0	0	0	0	0	0	0	0	0	0	0	0	0	0	0	0	0	0	0	0	0	0	0	0	0	0	0	0	0	0	0	0	0	0	0	0	0	0	0	0	0	0	0	0	0	0	0	0	0	0	0	0	0	0	0
A0A5C2GBF1	IGL c41_light_IGLV3-9_IGLJ3 (Fragment)	-	-	0	0	0	1.41856e+06	0	0	1.4209e+06	0	0	0	0	0	0	0	0	821182	0	0	0	0	0	0	2.06092e+06	0	0	0	1.1299e+06	0	0	0	0	0	0	0	0	0	0	0	0	0	0	0	3.61326e+06	0	0	0	0	0	0	0	0	0	0	0	0	0	0	0	0	0	0	0	0	0	0	0	0	0	0	4.29444e+06	0	0	0	0	0	0	0	0	0	0	0	0	0	0	0	0	0	0	0	0	0	0	0	0	0	1.2642e+06	0	0	0	0	0	0	0	0	0	777432	0	0	0	0	0	0	1.82395e+06	1.50984e+06	0	1.22194e+06	0	880831	0	0	0	953581
A0A5C2GQB8	IG c1418_heavy_IGHV4-39_IGHD3-3_IGHJ4 (Fragment)	IGHV4-61	IGHV4-61;VH4-34;IGHV4-59;IGH@;IGHV4-30-4;IGHV4-39;IGHV4-34;IGHV4-38-2;IgH	0	0	0	0	0	0	0	0	0	0	0	0	0	0	0	0	0	0	0	0	0	0	0	0	0	0	0	0	0	0	0	0	0	0	0	0	0	8.14171e+06	0	0	0	0	0	0	0	0	0	0	0	0	0	0	0	0	0	0	0	0	0	0	0	0	0	0	0	0	0	0	0	0	0	0	0	0	0	0	0	0	0	0	0	0	0	0	0	0	1.86374e+06	0	0	0	0	0	0	0	0	0	0	0	0	0	0	0	0	0	0	0	0	0	0	0	0	0	0	0	0	0	0	0	0	0	0	0
Q86T04	Full-length cDNA clone CS0DJ014YO21 of T cells (Jurkat cell line) of Homo sapiens (human) (Fragment)	-	-	0	7.22782e+06	0	0	0	0	0	0	0	1.23111e+07	0	5.28058e+06	0	0	3.03119e+06	0	7.98529e+06	0	0	0	6.87318e+06	2.47582e+06	4.78082e+06	0	1.0271e+07	0	0	0	6.00144e+06	3.46295e+06	4.83176e+06	5.82209e+06	5.42398e+06	0	0	0	5.18743e+06	4.57727e+06	0	0	7.72129e+06	3.16299e+06	0	5.85839e+06	2.76475e+06	2.81216e+06	4.18329e+06	0	3.1533e+06	0	1.81766e+06	0	4.83906e+06	0	8.18972e+06	5.1002e+06	0	0	0	0	0	0	6.31836e+06	5.47273e+06	0	3.63555e+06	4.65009e+06	0	9.92024e+06	2.9084e+06	5.9088e+06	0	6.91339e+06	0	0	0	2.70204e+06	0	5.31231e+06	0	0	0	0	0	0	0	0	0	0	5.13017e+06	0	0	1.09638e+07	0	0	0	0	0	0	0	0	0	0	0	4.52712e+06	0	0	0	0	0	8.83255e+06	6.39343e+06	0	0	0	0	0	6.1889e+06	6.51808e+06	9.77999e+06	4.61773e+06	0
B4E1Q1	cDNA FLJ55485, highly similar to Heat shock cognate 71 kDa protein	HSPA2	HSPA2;LOC401308;HSPA6;LOC401309;HSPA8;HSPA1B;HSPA1A;HEL-S-72p;HEL-S-124m;HEL-S-89n;HSPA9;HSPA1L	0	0	0	0	0	1.17461e+06	1.48269e+06	0	1.43245e+06	0	3.61866e+06	1.80369e+06	1.51746e+06	1.75849e+06	0	2.87674e+06	0	2.28695e+06	0	0	0	4.2923e+06	705039	0	0	2.29511e+06	0	0	2.78745e+06	0	0	0	4.0368e+06	0	4.16227e+06	0	0	0	2.50614e+06	0	0	1.71192e+06	3.00008e+06	0	0	0	0	0	0	0	0	0	0	0	0	0	0	505731	0	0	0	0	0	0	0	0	0	0	0	0	0	0	0	0	0	0	0	0	0	0	0	0	0	316317	0	0	0	0	0	0	0	0	0	341691	0	0	0	0	5.17763e+06	0	0	0	0	2.57803e+06	2.26858e+06	0	1.84838e+06	0	0	0	1.40525e+06	0	2.7917e+06	3.34513e+06	1.9028e+06	0	0	0	3.34567e+06	2.5493e+06	3.50332e+06	2.50807e+06
A0A5C2FWP1	IGL c1074_light_IGLV3-1_IGLJ3 (Fragment)	VL1	VL1;IGLV1-51;V1-19;IGL@	1.80937e+06	0	0	0	0	0	0	0	0	0	0	6.62508e+06	1.33953e+06	0	0	1.01609e+06	753132	708656	0	0	0	0	0	0	0	0	0	694913	1.51002e+06	0	1.79158e+06	673062	0	1.31348e+06	0	1.00635e+06	749775	0	2.60118e+06	1.26041e+06	2.25795e+06	0	0	630930	1.11706e+06	1.29323e+06	0	0	0	4.76605e+06	0	0	0	0	0	0	3.36876e+06	0	1.44414e+06	0	0	1.30435e+06	0	0	1.98071e+06	0	0	1.66294e+06	0	0	685772	3.90166e+06	692892	0	913724	0	0	0	0	0	0	801910	0	0	0	0	0	1.84902e+06	0	1.35314e+06	0	0	0	0	629805	0	0	0	0	0	1.28301e+06	0	0	0	2.91241e+06	0	0	0	0	0	1.17731e+06	1.59719e+06	0	531147	0	0	0	856192	0	0	0	0
A0A5C2FZQ1	IGL c1145_light_IGKV3-11_IGKJ2 (Fragment)	V-kappa-3	V-kappa-3	2.06287e+06	1.37988e+07	1.03024e+07	7.8603e+06	4.89954e+06	8.28595e+06	6.17044e+06	5.10453e+06	0	5.43161e+06	3.79647e+07	2.04967e+06	2.37734e+06	5.67713e+06	4.93835e+06	2.91928e+06	4.9416e+06	3.95421e+06	9.04569e+06	4607711	6.86284e+06	8.91823e+06	3.42142e+06	7.28463e+06	9.47145e+06	6.80951e+06	1.24403e+07	5.89352e+06	5.60554e+06	2.84624e+06	2.73302e+06	6.42342e+06	9.69321e+06	6.14099e+06	4.86303e+06	1.03867e+07	6.07914e+06	9.20768e+06	0	7.82284e+06	0	2.42232e+06	6.17353e+06	6.06107e+06	3.38713e+06	2.86069e+06	5.4005e+06	5.77126e+06	5.74733e+06	3.58886e+06	7.05431e+06	3.66722e+06	4.44926e+06	2.46703e+06	4.40116e+06	3.20033e+06	3.982e+06	4.95853e+06	5.58066e+06	5.44755e+06	8.95859e+06	4.82078e+06	3.96443e+06	5.61734e+06	6.01533e+06	4.01084e+06	3.13629e+06	9.72123e+06	3.80443e+06	1.8751e+06	5.24761e+06	7.99808e+06	5.74774e+06	7.79874e+06	5.11566e+06	5.12329e+06	3.59438e+06	7.44302e+06	4.02013e+07	5.81706e+06	1.07581e+07	5.74753e+06	4.34681e+06	7.54904e+06	1.53258e+07	9.96009e+06	1.33835e+07	2.4748e+06	3.54e+06	4.2838e+06	4.36807e+06	8.66733e+06	5.3285e+06	6.90741e+06	6.3007e+06	5.54894e+06	6.49479e+06	1.22326e+07	5.60044e+06	5.36363e+06	5.13957e+06	7.21866e+06	6.46679e+06	3.95462e+06	1.79716e+07	5.06132e+06	4.87343e+06	6.33279e+06	4.48427e+06	7.75251e+06	8.77441e+06	1.32752e+07	7.50431e+06	8.36831e+06	1.02647e+07	8.81198e+06	2.98331e+06	3.59323e+07	1.01064e+07	7.10601e+06	5.25803e+06	1.65677e+06
A0A5C2GEZ9	IGH + IGL c587_heavy_IGHV1-69_IGHD3-9_IGHJ3 (Fragment)	-	-	0	0	2.07182e+06	0	0	0	0	0	2.29323e+06	2.64067e+06	0	1.13469e+06	0	0	1.73792e+06	0	0	1.88147e+06	2.17922e+06	1.61717e+06	0	0	0	0	0	0	0	0	0	0	3.17561e+06	1.47377e+06	0	2.99945e+06	0	0	0	0	1.90358e+06	0	0	4.38581e+06	5.37093e+06	0	0	2.97533e+06	1.31455e+06	0	0	0	0	2.62202e+06	3.20044e+06	0	0	0	0	0	0	0	0	0	0	2.47341e+06	0	0	0	1.91025e+06	0	0	0	0	2.2718e+06	0	0	0	0	0	0	1.56387e+06	0	0	0	0	1.79443e+06	0	0	804710	1.10781e+06	0	1.39719e+06	1.82644e+06	0	1.92607e+06	1.24787e+06	0	0	0	1.19246e+06	0	0	0	0	0	0	0	1.69719e+06	0	0	0	1.22724e+06	2.36408e+06	0	1.48812e+06	0	0	2.16118e+06	1.14666e+06	0	869260	2.5606e+06	0
A0A5C2GL86	IG c86_heavy_IGHV5-51_IGHD3-16_IGHJ6 (Fragment)	-	-	0	0	0	0	8.28534e+06	0	0	0	0	0	0	0	0	0	0	0	0	0	0	0	0	0	0	0	0	0	0	2.94971e+06	0	0	0	0	0	0	0	0	0	0	0	0	0	0	0	0	0	0	2.11518e+06	0	0	0	0	0	0	0	0	0	0	0	0	0	0	0	0	0	0	0	0	0	0	1.09345e+07	0	0	0	0	0	0	0	0	0	0	0	0	0	0	0	0	0	0	0	0	0	0	0	0	0	0	0	0	0	0	0	0	0	0	0	0	0	0	0	0	0	0	0	0	0	0	0	0	0	0	0	0
A0A5C2G1J9	IGL c1815_light_IGKV1-9_IGKJ5 (Fragment)	IGKV1-16	IGKV1-16;A30;SDNK1	9.00129e+06	4.60871e+06	3.8618e+06	2.46553e+06	2.7692e+06	2.76763e+06	2.00477e+06	2.91802e+06	4.44197e+06	5.5577e+06	2.70181e+06	6.50507e+06	8.69639e+06	4.06734e+06	5.88427e+06	3.00163e+06	6.28185e+06	4.23836e+06	3.74316e+06	5.61145e+06	2.38954e+06	5.48156e+06	4.58563e+06	2.07437e+07	3.41816e+06	2.12126e+06	1.23689e+06	7.21404e+06	5.32858e+06	5.6951e+06	7.53649e+06	1.3355e+07	4.50006e+06	1.30595e+07	5.21445e+06	1.15841e+07	5.92254e+06	5.18401e+06	6.05935e+06	8.36792e+06	3.58795e+06	1.07026e+07	2.4199e+07	7.72853e+06	8.68266e+06	9.47121e+06	7.32287e+06	9.62684e+06	5.13925e+06	3.9103e+06	6.52735e+06	5.35959e+06	1.14538e+07	6.67834e+06	8.14636e+06	6.89107e+06	1.23993e+07	5.31455e+06	5.14306e+06	8.80989e+06	7.29493e+06	9.53615e+06	1.09287e+07	6.2453e+06	6.30602e+06	7.65905e+06	4.46607e+06	9.51174e+06	9.54406e+06	3.89767e+06	1.02877e+07	8.27148e+06	1.0663e+07	4.25659e+06	6.27915e+06	5.30252e+06	3.23478e+06	3.51492e+06	2.02203e+06	5.69454e+06	4.98555e+06	5.27581e+06	3.13309e+06	2.30022e+06	4.88414e+06	5.75244e+06	7.36851e+06	4.80795e+06	3.17698e+06	5.20042e+06	1.28186e+06	3.64796e+06	1.3289e+06	2.84865e+06	4.38616e+06	5.58067e+06	5.80519e+06	2.88163e+06	5.98976e+06	5.0543e+06	9.47533e+06	4.88583e+06	2.78247e+06	3.48554e+06	2.61996e+06	1.62805e+06	2.78399e+06	7.07494e+06	4.33885e+06	3.82328e+06	1.94468e+06	9.05594e+06	3.0561e+06	5.094e+06	3.23982e+06	2.71317e+06	4.27875e+06	2.14475e+06	2.5046e+06	3.16709e+06	1.64577e+06	7.85589e+06
A0A5C2FYX0	IGL c457_light_IGKV1D-17_IGKJ5 (Fragment)	-	-	0	0	0	0	0	0	0	0	0	0	0	0	0	0	0	0	0	0	0	0	0	0	0	0	0	0	0	0	0	0	0	0	0	0	0	0	0	0	0	0	0	0	0	0	0	0	0	0	0	0	0	0	0	0	0	0	0	0	0	0	0	0	0	0	0	0	0	0	0	0	0	0	0	0	0	0	0	0	2.37016e+06	0	0	0	0	0	0	0	0	0	0	0	0	0	0	0	0	0	0	0	0	0	0	0	0	0	0	0	0	0	0	0	0	0	0	0	0	0	0	0	0	0	0	0
A0A5C2G6Y8	IGL c148_light_IGLV2-18_IGLJ3 (Fragment)	IGL@	IGL@;IGLV2-18;V-lambda-3;V1-5	0	2.76534e+06	0	2.06014e+06	2.33144e+06	0	0	0	2.10669e+06	0	3.31271e+06	0	0	1.46554e+06	1.88414e+06	2.58657e+06	4.21286e+06	0	2.30093e+06	2.7941e+06	914776	1.40394e+06	4.33609e+06	0	0	1.86048e+06	0	0	1.92546e+06	0	2.77502e+06	6.06439e+06	1.75564e+06	0	0	7.34204e+06	0	1.78356e+06	0	0	0	1.72163e+06	8.13666e+06	1.70474e+06	2.21798e+06	0	0	2.98019e+06	2.28832e+06	1.5755e+06	2.29931e+06	1.65293e+06	0	0	0	2.64265e+06	7.72371e+06	1.635e+06	1.16732e+06	1.42474e+06	0	1.42937e+06	0	0	0	2.11019e+06	1.49907e+06	0	0	0	1.74575e+06	1.72683e+06	1.45652e+06	0	2.34944e+06	0	2.89046e+06	0	1.59466e+07	4.77331e+06	0	0	1.70047e+06	1.6269e+06	0	0	3.03548e+06	0	2.14557e+06	0	0	0	0	0	0	0	2.30425e+06	0	2.92206e+06	0	5.84098e+06	3.4988e+06	0	1.65124e+06	1.1309e+06	0	4.34282e+06	0	0	0	1.14986e+06	0	0	0	0	0	0	3.4106e+06	4.61498e+06	1.52124e+06	0	3.96616e+06
B4DPC0	cDNA FLJ52713, moderately similar to Mus musculus leucine rich repeat (in FLII) interacting protein 1 (Lrrfip1), mRNA	LRRFIP1	LRRFIP1;LRRFIP2	0	0	1.24408e+06	1.02575e+06	0	1.81473e+06	2.55267e+06	1.70363e+06	1.13011e+06	0	0	0	0	996158	0	0	1.00799e+06	0	1.0751e+06	1.23965e+06	0	0	0	2.48305e+06	0	0	1.94491e+06	0	0	0	0	0	0	0	0	736328	0	776744	0	0	0	0	0	0	0	0	0	1.8895e+06	0	0	2.15458e+06	1.16197e+06	0	1.184e+06	0	0	0	0	1.99527e+06	0	0	0	0	0	0	1.98962e+06	0	2.84204e+06	0	0	0	0	0	0	0	0	0	1.57431e+06	0	0	0	1.11441e+06	0	0	0	0	0	0	0	0	819207	0	0	0	0	0	0	0	0	1.69302e+06	0	0	0	0	0	1.46962e+06	1.4898e+06	0	0	1.85245e+06	0	0	0	0	1.54039e+06	0	0	0	602606	0	1.37067e+06	0
A0A5C2G4F3	IGL c3989_light_IGKV3-11_IGKJ4 (Fragment)	IGKV3D-11	IGKV3D-11;IGKV3-11;IGKJ4;V-kappa-3	1.74927e+07	0	5.61395e+06	7.89786e+06	2.17399e+07	6.98958e+06	1.80574e+07	1.85376e+07	1.36776e+07	1.93894e+07	9.26478e+06	1.7559e+07	7.37275e+06	1.77861e+07	1.09822e+07	1.30916e+07	4.71619e+07	0	1.02956e+07	11897036	6.01316e+06	1.41853e+07	6.55213e+06	2.91937e+07	2.7331e+06	6.52043e+06	0	1.06935e+07	1.73232e+07	1.81806e+07	1.39652e+07	9.61536e+06	0	1.07572e+07	8.26998e+06	3.25898e+07	2.66606e+07	1.75434e+07	6.0066e+06	1.44301e+07	7.16228e+06	5.42511e+06	2.23763e+07	6.7029e+06	2.00993e+06	2.79173e+07	4.19751e+06	1.19213e+07	5.97562e+06	7.80506e+06	5.33209e+06	8.35756e+06	4.69797e+06	8.30666e+06	8.53661e+06	1.01382e+07	1.31621e+07	0	1.99289e+07	5.17649e+06	1.0026e+07	7.7571e+06	8.41947e+07	2.62668e+06	4.02948e+06	9.71585e+06	1.01746e+07	6.33378e+06	8.22325e+06	1.36543e+07	2.00695e+07	7.48617e+06	1.64159e+07	7.44135e+06	4.03373e+06	4.46263e+06	1.2445e+07	9.96397e+06	0	6.15832e+07	6.55733e+06	1.22931e+07	1.50234e+07	6.9022e+06	6.666e+06	5.93142e+06	5.55389e+06	1.0468e+07	0	1.53689e+07	4.83036e+06	1.11644e+07	0	6.84377e+06	1.15229e+07	6.84685e+06	9.28696e+06	8.55718e+06	1.0512e+07	1.96888e+07	2.29021e+06	1.2041e+07	8.8148e+06	2.06035e+07	8.61381e+06	1.18445e+07	2.23302e+07	6.00724e+06	6.15586e+06	4.17322e+06	1.87197e+07	1.21892e+07	8.48377e+06	1.15713e+07	1.13034e+07	1.00271e+07	5.71615e+06	1.22958e+07	1.92998e+07	0	0	1.62016e+07
A0A5C2GH44	IG c518_heavy_IGHV3-30_IGHD3-10_IGHJ4 (Fragment)	-	-	1.81026e+06	0	0	1.41621e+06	844181	1.65641e+06	0	1.46466e+06	792862	1.28788e+06	1.4827e+06	0	0	0	981415	0	2.52479e+06	0	0	1.27637e+06	848379	3.14985e+06	0	1.09566e+07	0	0	1.18176e+06	1.12462e+06	4.9805e+06	0	1.49954e+06	0	0	0	890824	0	0	2.67696e+06	0	1.16723e+06	1.00053e+06	3.7251e+06	0	0	0	0	0	0	0	0	874253	0	2.66816e+06	0	0	0	2.31124e+06	0	0	861869	0	2.69245e+06	2.94601e+06	0	1.21296e+06	0	0	0	0	0	1.60264e+06	0	2.48826e+06	1.31846e+06	0	0	1.89608e+06	885877	1.75948e+06	1.8227e+06	1.07428e+06	1.25868e+06	0	0	0	1.6252e+06	1.50531e+06	0	0	0	1.28903e+06	0	0	1.40649e+06	834055	1.30616e+06	1.20527e+06	0	3.22858e+06	1.23557e+06	0	1.42856e+06	0	862756	0	864362	2.20011e+06	1.95978e+06	937099	679279	0	943927	1.34485e+06	0	1.22218e+06	1.97046e+06	1.35994e+06	1.41547e+06	0	1.41774e+06	1.24371e+06	3.27455e+06
A0A5C2GFC9	IG c153_heavy_IGHV3-23_IGHD1-7_IGHJ4 (Fragment)	-	-	1.81026e+06	0	0	1.41621e+06	0	0	0	0	0	1.28788e+06	1.4827e+06	0	0	0	981415	0	2.52479e+06	0	0	1.27637e+06	0	3.14985e+06	0	1.09566e+07	0	0	0	1.12462e+06	3.21036e+06	0	1.49954e+06	0	0	0	0	0	0	2.67696e+06	0	0	0	3.7251e+06	0	0	0	0	0	0	0	0	0	0	2.66816e+06	0	0	0	2.31124e+06	0	0	0	0	2.69245e+06	2.94601e+06	0	0	0	0	0	0	0	1.60264e+06	0	2.48826e+06	0	0	0	1.03509e+06	885877	0	1.8227e+06	1.07428e+06	0	0	0	0	0	0	0	0	0	1.28903e+06	0	0	1.40649e+06	0	0	0	0	1.15631e+06	0	0	0	0	0	0	0	1.28054e+06	1.95978e+06	937099	0	0	0	1.34485e+06	0	0	1.97046e+06	1.35994e+06	0	0	0	0	1.37745e+06
A0A5C2GKA6	IG c1047_heavy_IGHV4-34_IGHD1-26_IGHJ4 (Fragment)	IGH@	IGH@;IGHV4-28;IgH	2.58351e+06	1.72692e+06	1.17892e+06	1.14657e+06	1.48581e+06	2.11644e+06	2.3311e+06	1.98131e+06	1.03111e+06	1.71824e+06	1.54437e+06	1.39035e+06	0	1.59513e+06	1.83016e+06	2.36701e+06	0	0	1.51171e+06	0	0	2.24276e+06	0	3.32214e+06	0	0	0	0	0	0	0	2.62999e+06	1.32115e+06	2.12427e+06	1.73926e+06	1.47861e+06	0	2.20765e+06	0	905308	923567	0	2.71576e+06	1.57538e+06	1.56081e+06	0	1.32132e+06	2.06413e+06	0	0	0	1.6276e+06	1.81909e+06	0	1.96469e+06	1.0096e+06	1.87142e+06	1.26774e+06	4.35462e+06	1.31909e+06	1.74622e+06	1.09898e+06	2.74836e+06	0	0	1.65042e+06	0	0	0	0	0	1.45947e+06	1.62637e+06	0	0	0	2.33046e+06	2.27737e+06	2.40306e+06	4.17842e+06	1.52652e+06	1.23977e+06	1.39125e+06	1.32089e+06	0	1.40706e+06	1.57447e+06	1.93519e+06	7.80853e+06	1.03043e+06	1.793e+06	1.31234e+06	1.41858e+06	1.75791e+06	1.30454e+06	1.72344e+06	2.79462e+06	1.28466e+06	1.99655e+06	1.25534e+06	831204	1.95856e+06	1.42971e+06	1.44392e+06	2.19666e+06	1.10716e+07	4.51927e+06	0	1.73772e+06	991781	2.09256e+06	0	2.72399e+06	2.7352e+06	1.98266e+06	1.6699e+06	1.98635e+06	1.75028e+06	0	0	5.37778e+06	1.436e+06
A0A5C2GQ94	IG c700_heavy_IGHV1-69_IGHD4-23_IGHJ5 (Fragment)	scFv	scFv;IGHV5-51	0	0	0	0	0	0	0	0	0	0	0	0	1.9976e+06	0	0	0	0	0	0	0	0	0	0	2.05623e+06	0	0	0	0	0	0	0	0	0	0	0	2.2154e+06	0	0	0	0	0	0	0	0	0	0	0	0	0	0	0	0	0	0	0	0	0	0	0	0	0	0	7.44512e+06	0	0	0	0	0	0	0	0	0	0	0	0	0	0	0	0	0	0	0	0	0	0	0	0	0	0	0	0	0	0	0	0	0	0	0	0	0	0	0	0	0	0	0	0	0	0	0	0	0	0	0	0	0	0	0	0	0	0	0
A0A5C2GIR6	IGH + IGL c595_heavy_IGHV3-72_IGHD5-18_IGHJ4 (Fragment)	IGHV3-72	IGHV3-72	0	0	0	0	0	0	0	0	0	0	0	0	0	0	0	0	0	0	0	0	0	0	0	0	0	0	0	0	0	0	0	0	0	0	0	0	0	0	0	0	0	0	0	0	0	0	0	0	0	0	0	0	0	0	0	0	0	0	0	0	0	0	0	0	0	0	0	0	0	0	0	0	0	0	0	0	0	0	0	0	0	0	0	0	0	0	0	0	0	0	0	0	0	0	0	0	0	0	0	0	0	0	0	0	0	0	0	0	0	0	2.93518e+07	0	0	0	0	0	0	0	0	0	0	0
A0A5C2GNX0	IG c683_light_IGLV2-14_IGLJ2 (Fragment)	IGLV2-11	IGLV2-11;V1-3	0	0	0	0	0	0	0	0	0	0	0	0	0	0	0	4.06127e+06	0	0	0	0	0	0	5.92677e+06	0	0	0	0	0	0	0	0	1.89413e+06	0	0	0	0	0	0	0	0	0	0	0	0	0	1.99902e+06	0	0	0	0	0	0	0	0	0	0	0	1.4786e+06	0	0	0	0	0	0	0	0	0	0	0	0	0	0	0	0	0	0	0	0	0	0	0	0	1.96573e+06	0	0	0	0	0	0	0	0	0	0	0	0	0	0	0	0	0	0	0	0	0	0	0	0	0	0	0	0	0	0	0	0	0	0	0	0	0	0	1.37456e+06
A0A5C2GP43	IG c1136_heavy_IGHV5-51_IGHD4-23_IGHJ4 (Fragment)	IgH	IgH	0	2.50156e+06	0	575374	0	0	549301	915116	0	1.71859e+06	0	2.34665e+06	1.12136e+06	0	2.2426e+06	3.09868e+06	0	0	0	998908	0	1.20623e+06	0	1.08754e+06	0	0	0	0	2.76655e+06	1.72323e+06	0	1.70055e+06	2.11945e+06	0	0	3.3456e+06	1.89227e+06	1.88334e+06	1.77388e+06	1.4375e+06	1.82594e+06	0	0	0	0	0	0	0	0	1.13659e+06	0	0	0	0	1.47428e+06	0	0	2.24956e+06	1.71427e+06	0	1.70555e+06	0	0	0	0	0	1.41434e+06	0	0	1.07081e+06	0	0	0	0	0	0	0	0	2.57941e+06	0	0	0	0	0	0	0	0	0	0	0	0	1.45925e+06	0	0	0	0	0	1.32876e+06	1.26035e+06	0	0	0	0	0	0	0	0	0	0	0	0	0	1.28995e+06	0	890727	2.62452e+06	0	0	0	0	654507	0
A0A5C2G3H8	IGL c3679_light_IGKV4-1_IGKJ3 (Fragment)	IGKV4-1	IGKV4-1	5.13575e+06	0	5.51109e+06	5.94922e+06	6.39028e+06	6.41705e+06	5.42197e+06	7.0914e+06	3.92474e+06	7.84079e+06	1.36583e+07	5.7684e+06	5.87969e+06	5.69551e+06	6.14985e+06	6.63415e+06	3.82371e+06	4.85068e+06	0	4.44515e+06	3.92666e+06	4.50518e+06	5.89729e+06	1.40014e+07	0	4.8295e+06	8.90138e+06	4.26291e+06	1.8556e+07	1.10351e+07	4.95716e+06	1.31618e+07	5.21097e+06	3.82008e+06	4.11997e+06	9.19831e+06	3.82965e+06	8.51994e+06	4.96301e+06	1.16137e+07	6.22332e+06	6.91338e+06	4.8609e+06	9.05754e+06	8.13818e+06	9.15148e+06	6.24784e+06	1.12202e+07	1.02154e+07	9.72704e+06	6.18447e+06	5.27636e+06	1.17822e+07	8.56694e+06	4.59985e+06	2.60022e+06	3.81926e+06	5.82066e+06	6.84349e+06	1.32952e+07	3.34362e+06	1.31667e+07	4.44172e+06	3.90233e+06	1.45997e+07	6.74558e+06	3.35453e+06	4.34449e+06	7.66838e+06	0	1.62486e+07	9.10114e+06	3.75659e+06	9.58255e+06	5.66646e+06	1.66426e+07	7.33592e+06	3.76431e+06	1.12313e+07	9.11446e+06	4.2878e+06	1.0151e+07	1.36953e+07	4.97942e+06	3.11292e+06	3.78555e+06	1.39135e+07	3.72903e+06	7.51351e+06	3.46861e+06	6.42713e+06	1.0102e+07	8.27976e+06	6.15704e+06	8.28865e+06	4.26582e+06	3.44142e+06	4.4427e+06	5.12522e+06	5.85024e+06	1.67982e+07	1.26015e+07	7.27978e+06	7.1609e+06	8.54778e+06	6.12843e+06	5.50841e+06	9.24916e+06	6.50292e+06	5.46889e+06	1.60738e+07	3.73942e+06	7.73802e+06	7.44685e+06	6.02187e+06	1.37242e+07	8.32986e+06	9.18542e+06	9.27839e+06	6.16331e+06	1.58859e+07	8.7804e+06
A0A5C2GPV9	IG c1372_heavy_IGHV3-23_IGHD2-15_IGHJ3 (Fragment)	IGHV	IGHV;VH-7;IGHV3-30;VH-3;IGHV3-23;IgH	0	0	0	0	0	0	0	0	0	1.13286e+06	0	0	0	0	8.72074e+06	0	0	4.53596e+06	0	0	0	0	0	1.26296e+07	0	0	0	4.49415e+06	0	4.17065e+06	1.34997e+07	0	2.01867e+06	1.62602e+07	0	1.95856e+06	0	9.43811e+06	3.87912e+06	0	0	0	1.19482e+06	0	0	2.65213e+06	0	0	2.23471e+06	1.24216e+06	2.2358e+06	1.61303e+06	0	0	0	0	1.357e+07	0	0	0	0	2.19751e+06	1.72411e+06	1.38436e+06	3.49211e+06	2.78491e+06	1.77825e+06	0	1.28891e+06	0	0	0	0	0	0	0	0	0	0	0	0	0	0	0	0	0	0	0	1.73366e+06	0	0	0	0	2.18311e+06	0	0	0	0	0	0	3.35778e+06	1.7634e+06	0	0	0	0	0	0	0	0	0	0	0	0	0	0	0	2.18885e+06	0	0	0	0
A0A5C2G334	IGL c2365_light_IGLV2-14_IGLJ2 (Fragment)	-	-	0	0	0	0	0	0	0	0	0	0	0	0	0	0	0	0	0	0	0	0	0	0	0	0	0	0	0	0	0	0	0	0	0	0	0	0	0	0	0	0	0	0	0	0	0	0	0	0	0	0	0	0	0	0	0	0	0	0	0	0	0	0	0	0	0	0	0	0	0	0	0	0	0	0	0	0	0	0	0	0	0	0	0	0	0	0	0	0	0	0	0	0	0	0	0	0	0	0	0	0	1.92988e+06	0	0	0	0	0	0	0	0	0	0	0	0	0	0	0	0	0	0	0	0	0
A0A5C2GPQ1	IG c843_heavy_IGHV3-49_IGHD3-3_IGHJ6 (Fragment)	IGHV3-72	IGHV3-72;IgH;IGHV3-49	0	0	753972	0	0	0	0	3.03653e+06	0	0	0	0	0	0	0	0	1.83266e+06	0	0	0	0	0	0	1.32845e+06	0	0	0	0	0	0	0	0	0	0	0	0	0	0	0	1.01457e+06	0	1.55349e+06	0	0	0	0	0	0	0	0	0	0	0	0	0	0	0	0	0	0	0	0	0	0	0	0	0	0	0	0	0	0	2.33828e+06	0	0	0	0	0	0	1.30789e+06	0	0	0	0	0	0	0	0	0	0	0	0	0	0	0	0	1.27333e+06	633352	0	0	0	0	0	0	0	0	0	1.20247e+06	0	0	0	0	0	0	0	0	0	0	0	0	0	1.98494e+06
A0A5C2G3F5	IGL c3649_light_IGLV3-21_IGLJ2 (Fragment)	V2-14	V2-14;V-lambda-3;V2-6;IGLV3-21;IGL@;IGLV3-9	0	0	0	0	0	0	0	0	0	0	0	0	0	0	8.80271e+06	0	0	0	0	0	0	0	0	0	0	0	0	0	0	0	0	0	0	0	0	0	0	0	0	0	0	0	0	0	0	0	0	0	0	0	0	0	0	0	0	0	0	0	0	0	0	0	0	0	0	0	0	0	0	0	0	0	0	0	0	0	0	0	0	0	0	0	0	0	0	0	0	0	0	0	0	0	0	0	0	0	0	0	0	0	0	0	0	0	0	0	0	0	0	0	0	0	0	0	0	0	0	0	0	0	0	0
A0A5C2G5C4	IGL c2797_light_IGKV3-11_IGKJ5 (Fragment)	V-kappa-3	V-kappa-3	5.63097e+06	1.21835e+07	1.10783e+07	1.23206e+07	1.14442e+07	1.08568e+07	1.71512e+07	1.08762e+07	4.64784e+07	2.13828e+07	1.37799e+07	2.26231e+07	8.84638e+06	1.9582e+07	1.62042e+07	3.09386e+07	2.18995e+07	1.24828e+07	1.59509e+07	19196186	1.25609e+07	1.98526e+07	5.52299e+06	1.01437e+07	6.82954e+06	8.08407e+06	7.7728e+06	2.07453e+07	1.90504e+07	1.26211e+07	8.09184e+06	1.1729e+07	1.95921e+07	4.85561e+06	9.68958e+06	1.48049e+07	1.42905e+07	1.16935e+07	7.81447e+06	1.09791e+07	1.25469e+07	7.13187e+06	8.19588e+06	4.96441e+06	4.85557e+06	0	6.0031e+06	1.08372e+07	5.41481e+06	1.63044e+07	7.60102e+06	1.25146e+07	3.86866e+06	1.33919e+07	4.14555e+06	7.62247e+06	9.74375e+06	0	1.53032e+07	8.28936e+06	1.29987e+07	5.327e+06	8.35989e+06	4.25067e+06	6.0856e+06	8.33124e+06	1.1689e+07	5.31733e+06	5.04974e+06	1.57516e+07	7.37598e+06	9.31022e+06	3.98703e+06	8.78375e+06	2.71472e+06	4.34559e+06	1.98308e+07	1.8775e+07	1.78953e+07	2.04935e+07	1.04848e+07	2.06452e+07	1.57409e+07	1.87261e+07	6.80976e+06	9.44512e+06	1.00824e+07	7.78872e+06	10634976	7.1263e+06	2.41949e+07	2.84126e+07	1.64712e+07	1.24738e+07	1.13182e+07	1.00197e+07	1.60489e+07	6.34231e+06	1.37339e+07	1.70271e+07	8.60108e+06	1.38741e+07	2.06443e+07	1.3757e+07	1.95505e+07	2.00064e+07	1.43363e+07	7.20014e+06	1.47731e+07	9.66635e+06	1.19503e+07	1.32682e+07	1.49867e+07	1.24711e+07	1.25434e+07	9.07908e+06	1.80033e+07	1.72088e+07	4.17209e+07	1.78924e+07	8.97899e+06	1.86391e+07
A0A5C2GTG8	IG c754_light_IGLV1-51_IGLJ2 (Fragment)	VL1	VL1;IGLV1-51;V1-19;IGL@	0	0	0	0	0	0	0	0	0	0	0	789042	0	0	0	0	0	0	0	0	0	0	0	0	0	0	0	0	0	0	0	0	0	0	0	0	0	0	0	0	0	0	0	0	0	0	0	0	0	0	0	0	0	0	0	0	0	0	0	0	0	0	0	0	0	0	0	0	3.86957e+06	0	0	0	1.31726e+06	0	0	0	0	0	0	0	0	0	0	0	0	0	0	0	0	0	0	0	0	0	0	0	0	0	0	0	0	0	0	0	0	0	0	0	0	0	0	0	0	0	0	0	0	0	0	0	0	0
A0A5C2GN85	IG c1200_light_IGKV2D-28_IGKJ5 (Fragment)	IGKV2D-28	IGKV2D-28	6.77642e+06	1.92753e+06	3.61164e+06	1.88024e+06	5.42234e+06	0	1.23497e+06	1.85672e+06	3.46713e+06	2.88476e+06	2.27405e+06	4.863e+06	1.89699e+06	3.13918e+06	7.97552e+06	3.87633e+06	8.29171e+06	1.70904e+06	2.61649e+06	0	2.36138e+06	4.71436e+06	2.28818e+06	2.26312e+07	2.44578e+06	2.44569e+06	1.50608e+06	3.8147e+06	1.14132e+06	3.51282e+06	4.00108e+06	2.33972e+06	1.22842e+06	5.53653e+06	3.70928e+06	2.04182e+06	2.68892e+06	1.96678e+06	1.07407e+07	1.96774e+06	0	1.02029e+07	1.04912e+07	4.83893e+06	5.18737e+06	6.73453e+06	2.67789e+06	4.07277e+06	2.73916e+06	1.60222e+06	4.34228e+06	2.7307e+06	2.21437e+06	2.24622e+06	0	2.24295e+06	1.13602e+07	2.59596e+06	3.42762e+06	0	2.51839e+06	2.94147e+06	3.38215e+06	3.97571e+06	0	5.74572e+06	2.06084e+06	5.41945e+06	0	0	9.29851e+06	2.73658e+06	7.65339e+06	0	4.83526e+06	4.12268e+06	1.79446e+06	3.92199e+06	0	3.77073e+06	1.33015e+06	2.73011e+06	3.79624e+06	3.63095e+06	2.43104e+06	3.94861e+06	5.2013e+06	1.87144e+06	3.22622e+06	1.57368e+06	1.06057e+06	1.91309e+06	0	3.34508e+06	4.81702e+06	0	4.14368e+06	2.99186e+06	3.13007e+06	2.80072e+06	1.04164e+07	2.63378e+06	1.86461e+06	2.01504e+06	1.89126e+06	1.84726e+06	5.15333e+06	4.90699e+06	2.2622e+06	2.83689e+06	1.25031e+06	2.65572e+06	1.89444e+06	3.75749e+06	1.74558e+06	2.73828e+06	3.99936e+06	4.09748e+06	2.37885e+06	2.38967e+06	1.81859e+06	4.68145e+06
A0A5C2GFS7	IGH + IGL c219_light_IGKV1-12_IGKJ4 (Fragment)	-	-	0	0	0	2.59861e+06	1.20124e+06	1.53164e+06	2.32353e+06	0	1.45232e+06	0	0	1.29316e+06	0	742682	0	2.11195e+06	0	1.26136e+06	0	1.76551e+06	1.18164e+06	1.46471e+06	1.74287e+06	1.89882e+06	0	0	0	0	1.21063e+06	765129	0	0	526209	0	0	0	0	0	0	0	0	0	0	0	0	0	0	0	0	0	0	0	0	0	0	0	0	0	0	0	0	0	0	0	0	0	0	0	0	0	0	780292	0	0	0	0	5.34401e+06	1.04116e+06	1.17134e+06	0	659240	556352	838643	613389	0	0	0	0	489061	664131	1.05357e+06	0	1.26146e+06	1.4936e+06	0	0	658492	713538	1.24209e+06	1.42125e+06	0	675875	1.67371e+06	959328	1.9702e+06	876110	0	0	1.13675e+06	898447	1.9115e+06	1.48353e+06	2.37634e+06	723863	821460	0	0	1.70801e+06	4.55187e+06	2.62572e+06	1.72729e+06	3.02869e+06
A0A5C2G5U4	IGL c3165_light_IGLV3-25_IGLJ2 (Fragment)	V2-17	V2-17;V2-11;IGLV3-16;IGLV3-25;V2-19;IGLV3-27	0	0	0	0	1.70803e+07	0	0	0	0	0	0	0	2.1974e+06	0	676562	5.1684e+06	0	0	0	0	0	3.20437e+06	2.27012e+06	0	0	0	0	0	0	0	0	2.4851e+06	0	0	0	2.10135e+06	0	0	0	3.95982e+06	0	0	1.93044e+06	0	0	0	0	1.72202e+06	0	0	0	0	0	0	0	0	0	0	0	1.31963e+06	0	0	0	0	2.07815e+06	0	0	3.39924e+06	0	0	0	0	0	0	0	0	0	0	0	0	0	0	0	3.14036e+06	2.49547e+06	0	3.26892e+06	0	0	4.35e+06	0	0	0	0	1.806e+06	888030	0	0	0	0	0	0	0	0	0	0	0	0	0	4.34723e+06	0	0	0	0	0	4.50003e+06	0	0	0	0	0	0
A0A5C2GB77	IGH + IGL c456_light_IGLV3-25_IGLJ1 (Fragment)	-	-	4.96145e+06	2.25338e+07	0	0	0	0	2.12043e+06	0	1.14241e+07	6.56461e+06	1.05384e+07	0	1.49607e+07	1.08146e+07	4.8166e+06	4.88512e+06	8.47372e+06	1.85672e+07	1.73281e+07	0	0	1.81695e+06	0	7.23151e+06	0	1.66275e+06	0	1.55894e+07	2.00542e+07	2.18021e+07	1.37132e+07	8.29238e+06	1.57015e+07	1.07791e+07	1.55739e+07	1.54997e+07	2.13777e+07	2.27643e+07	4.31893e+07	2.14487e+07	9.33069e+06	6.45141e+06	3.02262e+06	4.09281e+06	0	1.75976e+07	4.31184e+06	3.93073e+06	2.44852e+06	6.4336e+06	7.2785e+06	6.9543e+06	3.2893e+06	9.15213e+06	2.25812e+06	2.35413e+06	7.73398e+06	5.67442e+06	0	3.561e+06	7.18952e+06	4.58073e+06	4.17011e+06	4.41105e+06	6.70069e+06	0	6.92091e+06	1.39521e+07	3.67565e+06	6.7591e+06	2.94453e+06	3.56417e+06	0	2.15864e+06	4.96167e+06	9.28005e+06	4.31891e+06	0	1.34925e+07	0	1.70998e+06	1.40468e+06	0	2.05593e+06	1.84549e+06	1.24509e+06	1.22132e+06	0	0	3.22562e+07	0	2.46537e+06	2.13833e+06	0	0	0	0	1.46425e+06	1.51787e+06	0	5.55398e+06	0	1.58916e+06	0	0	0	0	0	2.66406e+06	0	0	2.21946e+07	0	0	1.55004e+06	0	0	0	0	0	0	0
A0A1W6IYK2	N90-VRC38.06 light chain variable region (Fragment)	IGKV2-40	IGKV2-40;IGKV2D-29;IGKV2D-28;IGKV2D-26;IGKV2D-30;VKA17;IGKV2-30;IGKV2-28;IGKV2-29	1.10161e+06	3.48878e+06	0	0	0	0	0	0	0	0	0	0	1.5291e+06	0	0	0	0	0	0	0	0	0	0	2.281e+06	2.70157e+06	0	0	1.87739e+06	0	0	0	0	1.82824e+06	0	0	0	0	0	0	2.10233e+06	1.62557e+06	0	2.59217e+06	0	0	0	0	0	0	0	0	2.55728e+06	0	0	0	0	0	961347	0	2.81031e+06	0	1.83856e+06	0	0	0	2.36813e+06	0	0	0	0	0	0	0	0	0	0	1.93809e+06	0	3.37197e+06	0	0	0	0	0	0	0	0	2.48191e+06	1.68764e+06	1.89727e+06	0	0	0	0	1.4568e+06	0	2.04666e+06	1.78817e+06	0	0	0	0	0	0	3.02511e+06	0	0	0	0	0	1.69322e+06	0	0	0	0	0	0	0	0	0	1.80354e+06	2.70611e+06
A0A5C2FX92	IGL c215_light_IGKV3-20_IGKJ4 (Fragment)	-	-	0	2.68173e+06	2.68775e+06	1.32683e+06	5.02339e+06	2.47751e+06	1.77393e+06	2.5933e+06	0	0	0	0	0	0	0	0	0	0	0	0	3.44545e+06	0	0	0	0	1.73232e+06	0	0	0	0	0	0	0	2.7886e+06	1.02863e+06	0	0	0	1.89693e+06	0	0	0	1.39034e+07	0	0	0	1.92907e+06	0	0	0	0	0	1.90017e+06	0	0	0	0	0	0	0	0	0	0	0	0	1.71569e+06	0	0	0	0	0	0	0	0	2.61136e+06	0	1.70363e+06	1.96033e+06	0	0	0	0	0	1.07685e+06	0	0	0	0	1.47715e+06	1.94512e+06	1.09404e+06	1.89468e+06	0	1.282e+06	0	1.28903e+06	0	1.6427e+06	3.81973e+06	0	1.94214e+06	1.7043e+06	1.63737e+06	2.18216e+06	0	1.76727e+06	0	1.34215e+06	5.55612e+06	0	0	1.18156e+06	1.69304e+06	0	2.99287e+06	2.15848e+06	1.89943e+06	2.92485e+06	1.69481e+06	2.0603e+06	0	0
A0A5C2FWF0	IGL c1361_light_IGKV3-11_IGKJ5 (Fragment)	IGKV3D-11	IGKV3D-11;IGKV3-11;V-kappa-3	0	0	0	0	0	0	0	0	0	0	0	0	0	0	0	0	0	2.50626e+06	0	0	0	0	0	0	0	0	0	0	0	0	0	0	0	0	0	0	0	0	0	0	0	0	2.52182e+06	1.30264e+06	0	0	0	0	0	0	1.83547e+06	0	1.71757e+06	0	6.75617e+06	5.10426e+06	0	0	0	0	0	0	0	0	0	0	0	0	4.50141e+06	0	0	2.98215e+06	0	0	0	0	0	0	8.94274e+06	0	0	0	0	0	0	0	0	0	0	0	0	0	0	0	0	0	0	792595	0	0	0	0	0	0	0	1.06812e+06	0	0	0	0	0	0	0	0	0	0	0	0	0	0	0	0
Q6ZVM5	cDNA FLJ42083 fis, clone TCERX2000613	-	-	0	0	0	3.30835e+07	2.70473e+07	0	6.60107e+07	5.02926e+07	0	0	0	0	0	0	0	2.3624e+07	0	2.70042e+07	0	57793898	5.42312e+07	4.7168e+07	4.94754e+07	0	1.14577e+08	6.59827e+07	4.24048e+07	0	1.07772e+07	0	0	0	0	0	0	0	0	0	0	0	0	0	6.79246e+07	0	0	0	0	0	0	0	0	0	0	0	0	0	0	0	4.79779e+07	0	5.12858e+07	0	0	0	0	0	3.55038e+07	0	0	1.99638e+07	0	0	0	0	0	0	4.74551e+07	6.57029e+07	0	0	1.18454e+08	0	0	5.57762e+07	0	4.62007e+07	0	0	0	0	4.95871e+07	5.1203e+07	4.22771e+07	4.20953e+07	0	0	0	0	0	0	0	0	0	67016102	8.35229e+07	3.77164e+07	0	0	6.22553e+07	0	1.45138e+07	0	3.47649e+07	0	2.97284e+07	0	0	0	1.61222e+07	1.9727e+07	3.16427e+07	0
A0A5C2FVH2	IGL c166_light_IGLV3-1_IGLJ1 (Fragment)	IGL@	IGL@;V2-1;IGLV3-1;V2-7;IGLV3-10	0	2.68421e+06	0	0	1.92744e+06	0	0	0	0	0	0	0	2.70801e+06	0	2.28906e+06	0	0	0	0	0	0	0	0	1.36769e+07	0	1.84937e+06	1.40882e+06	0	0	0	3.00951e+06	2.10097e+06	0	0	0	1.85591e+07	2.56585e+06	2.80849e+06	0	2.85038e+06	0	0	0	0	0	2.21145e+06	0	0	0	2.02173e+06	0	0	0	0	0	0	0	0	0	0	1.97357e+06	0	0	0	0	0	1.79479e+06	0	0	1.77514e+06	0	0	0	0	0	0	0	0	0	1.96861e+06	0	0	0	0	0	0	0	0	0	0	0	980235	0	0	0	0	0	1.39283e+06	1.61677e+06	0	0	0	0	0	0	0	0	0	0	1.49868e+06	1.73767e+06	2.50857e+06	0	0	0	0	0	1.72544e+06	0	0	0	0
A0A5C2GX39	IG c1513_light_IGKV3-11_IGKJ4 (Fragment)	V-kappa-3	V-kappa-3	0	0	0	0	0	0	0	0	0	0	0	0	0	0	0	2.36135e+06	0	0	0	0	0	0	0	0	0	0	0	0	3.15637e+06	0	0	0	0	0	0	0	0	0	0	0	0	0	0	0	0	0	0	0	0	0	0	0	0	0	0	0	0	0	0	0	0	0	0	0	0	0	0	0	0	0	0	0	0	0	0	0	0	0	0	0	0	0	0	0	0	0	0	0	0	0	0	0	0	0	0	0	0	0	0	0	0	0	0	0	0	0	0	0	0	0	0	0	0	0	0	0	0	0	0	0	0	0
A0A5C2GY47	IG c1537_heavy_IGHV3-48_IGHD1-26_IGHJ4 (Fragment)	DKFZp686C11235	DKFZp686C11235;VH;DKFZp686L19235;IGHV3-7;DKFZp686C15213;VH-7;IGHV3-11;IgH;VH3;VH-3;IGHV3-9;IGHV3-20;IGHV3OR16-9;IGHV3-48;IGHV3OR16-12;HEL-214;IGHV3OR16-10;IGHV3-21;HEL180;HuVH8B	0	0	0	0	0	0	0	0	0	0	0	1.31837e+06	0	0	0	0	641538	0	0	0	0	0	0	0	0	0	0	0	0	0	0	524136	0	0	0	0	0	0	768379	0	1.50073e+06	1.75803e+06	1.10679e+06	880305	1.16589e+06	0	0	0	0	1.79617e+06	0	0	0	389664	0	489461	990547	0	751689	1.61365e+06	1.44099e+06	0	0	1.63562e+06	1.4446e+06	825960	0	0	833514	0	424582	0	0	0	1.09025e+06	0	322512	0	0	0	0	0	687259	368469	1.26388e+06	476777	0	0	0	0	0	0	0	0	0	1.47171e+06	0	0	0	0	527016	0	0	0	0	0	0	0	0	0	0	0	0	0	0	457990	0	0	0	0	0	321553
A0A5C2GRX1	IG c1080_light_IGKV3-15_IGKJ4 (Fragment)	IGKV3D-7	IGKV3D-7	0	0	0	0	0	0	0	0	0	0	0	0	0	0	0	0	0	0	0	0	0	0	0	0	0	0	0	0	0	0	0	0	0	0	0	0	0	0	0	0	0	0	0	0	0	0	0	0	0	0	0	0	0	0	0	0	0	0	0	0	0	0	0	0	0	0	0	0	0	0	0	0	0	0	0	0	0	0	0	4.83366e+06	0	0	0	0	0	0	0	0	0	0	0	0	0	0	0	0	0	0	0	0	0	0	0	0	0	0	0	0	0	0	0	0	0	0	0	0	0	0	0	0	0	0
A0A5C2G6J8	IGL c3287_light_IGKV3-20_IGKJ3 (Fragment)	-	-	1.97382e+07	1.78756e+07	1.4165e+07	9.46947e+06	1.90226e+07	9.51594e+06	1.09961e+07	1.12249e+07	1.0033e+07	2.14734e+07	3.89406e+07	1.06939e+07	2.44689e+07	3.28571e+07	3.46982e+07	4.34698e+07	2.97994e+07	9.76187e+06	1.06878e+07	8436869	5.75083e+06	3.77857e+07	1.51924e+08	1.36297e+08	1.60826e+07	2.3397e+07	1.57525e+07	2.18209e+07	2.72293e+07	3.2131e+07	1.9786e+07	1.78428e+07	2.20004e+07	5.00373e+07	1.33219e+07	3.19636e+07	2.9429e+07	6.90291e+07	2.28493e+07	2.16999e+07	1.2219e+07	2.08448e+07	3.77279e+07	1.4698e+07	1.67207e+07	4.36838e+07	1.06495e+07	1.73897e+07	1.6967e+07	1.26468e+07	2.41942e+07	1.53782e+07	1.9394e+07	1.47602e+07	1.6142e+07	1.54286e+07	3.87904e+07	3.16038e+07	2.86728e+07	5.14541e+07	4.64672e+07	2.60312e+07	2.96857e+07	2.46354e+07	2.01394e+07	1.63539e+07	1.77147e+07	3.61134e+07	1.57549e+07	1.22388e+07	3.75075e+07	1.70132e+07	4.03426e+07	2.06493e+07	3.3249e+07	3.2759e+07	1.33588e+07	1.95727e+07	7.68489e+07	2.81379e+07	1.76477e+07	1.82762e+07	1.28367e+07	1.17942e+07	1.2212e+07	1.73771e+07	2.27959e+07	1.00766e+07	2.13937e+07	9.07059e+06	7.06843e+06	1.23014e+07	6.03923e+06	8.14499e+06	3.86522e+07	1.86048e+07	3.52559e+07	2.39379e+07	6.31318e+07	1.55772e+07	1.82718e+07	1.19902e+07	1.29326e+07	1.01453e+07	1.0549e+07	7.74742e+06	1.98893e+07	2.65536e+07	1.31169e+07	9.0393e+06	5.15363e+06	1.08519e+07	3.34709e+07	1.49676e+07	9.70014e+06	1.78182e+07	9.5816e+06	1.68394e+07	4.0307e+06	8.96321e+06	8.05784e+06	3.02378e+07
A0A5C2G8Y0	IGL c500_light_IGKV2D-29_IGKJ1 (Fragment)	IGKV2-40	IGKV2-40;IGKV2D-29;IGKV2D-28;IGKV2D-26;IGKV2D-30;VKA17;IGKJ1;IGKV2-30;IGKV2-28;IGKV2-29	0	6.49498e+06	0	0	3.22222e+06	0	0	0	0	2.57894e+06	0	5.46335e+06	6.83676e+06	1.90989e+06	2.39137e+06	0	0	0	0	4.86641e+06	2.62045e+06	8.81156e+06	0	3.74161e+06	0	0	0	0	0	0	0	2.64078e+06	1.57779e+06	0	0	3.33214e+06	1.18455e+06	3.89562e+06	0	0	3.52788e+06	4.24653e+06	6.59966e+06	0	0	6.89499e+06	1.29781e+06	5.13388e+06	0	3.50286e+06	3.56481e+06	0	0	0	0	1.25213e+06	0	0	2.90088e+06	0	4.15941e+06	2.00117e+06	0	2.76112e+06	1.50171e+06	0	5.19862e+06	2.81689e+06	0	4.11483e+06	1.26723e+06	0	0	0	0	0	0	0	3.50526e+06	1.41684e+07	0	6.18732e+06	0	2.21572e+06	3.64009e+06	0	0	0	2.36525e+06	3.72051e+06	4.12799e+06	8.74856e+06	0	3.87735e+06	0	0	0	0	0	0	0	0	0	0	0	0	968006	2.13183e+06	0	0	6.81124e+06	5.52177e+06	0	3.23304e+06	0	0	0	0	0	0	0	1.90228e+06
Q0KKI6	Immunoblobulin light chain (Fragment)	IGKV2-40	IGKV2-40;IGKV2D-29;IGKV2D-28;HEL-213;IGKV2D-26;IGKV2D-30;VKA17;IGKV2-30;IGK@;IGKV2-28;IGKV2-29;IGKC	0	2.7867e+06	0	0	2.00126e+06	0	0	0	0	2.3261e+06	0	2.33341e+06	0	2.1426e+06	4.02086e+06	2.79775e+06	0	2.46435e+06	0	2.85836e+06	0	0	0	1.50297e+06	0	1.89731e+06	1.38365e+06	0	5.23866e+06	3.99685e+06	0	0	1.73139e+06	0	0	0	0	0	1.18426e+06	0	1.87618e+06	0	0	0	0	0	0	0	0	0	0	2.44261e+06	0	0	0	0	0	0	0	0	0	0	0	0	0	0	2.67262e+06	0	0	0	0	0	0	0	0	0	2.12287e+06	0	0	0	0	0	0	2.79768e+06	0	0	0	2.06309e+06	1.38522e+06	0	2.61614e+06	0	3.4925e+06	2.15607e+06	0	0	0	0	0	0	0	0	1.85042e+06	0	1.56977e+06	0	0	0	0	0	0	0	1.6282e+06	1.99155e+06	0	0	1.79333e+06	0	2.64127e+06	2.54097e+06	3.18829e+06	2.20214e+06
A0A5C2G9E4	IGL c435_light_IGLV1-51_IGLJ2 (Fragment)	VL1	VL1;IGLV1-51;V1-19;IGL@	1.25697e+06	0	0	0	0	0	0	0	0	0	0	0	1.26077e+06	0	0	0	0	1.68698e+06	1.28493e+06	0	0	0	0	2.67816e+06	1.21955e+06	0	0	0	0	0	0	0	0	0	0	1.29098e+06	1.09495e+06	1.24932e+06	0	0	0	0	0	835223	1.9326e+06	0	0	0	0	0	0	0	0	707017	0	0	0	0	1.02744e+06	0	1.09258e+06	0	0	0	0	0	0	1.2161e+06	0	0	2.45856e+06	0	0	0	0	0	0	0	0	2.38046e+06	0	0	0	0	0	0	972047	0	0	0	0	0	0	0	0	0	0	0	0	0	0	0	0	0	0	0	0	0	0	0	0	0	1.36606e+06	0	0	0	0	841193	0	0	0	1.26394e+06
A0A5C2FXI0	IGL c1324_light_IGKV1D-39_IGKJ4 (Fragment)	A30	A30;IGKV1-6;IGKV1-12;IGKV1-16;IGKV1D-39;SDNK1;IGKV1D-12	1.43234e+06	5.3519e+06	0	2.00273e+06	1.57636e+06	1.23441e+06	0	1.0368e+06	0	934933	1.09361e+06	0	1.05327e+06	0	2.10889e+06	2.17164e+06	2.25309e+06	2.20819e+06	3.40965e+06	2.13069e+06	1.76935e+06	0	1.21481e+06	4.73736e+06	2.29607e+06	2.19529e+06	2.26885e+06	1.81651e+06	4.28041e+06	0	0	2.03809e+06	2.26588e+06	0	1.12612e+06	0	2.92296e+06	2.14702e+06	3.61375e+06	0	3.63921e+06	3.88243e+06	0	3.21152e+06	3.89351e+06	3.40408e+06	2.83632e+06	3.22509e+06	5.90874e+06	3.70454e+06	1.71199e+06	4.14013e+06	2.13875e+06	839197	0	3.33489e+06	0	1.93752e+06	2.18845e+06	5.03107e+06	2.28705e+06	0	1.80428e+06	2.51092e+06	0	3.29793e+06	3.14958e+06	4.49324e+06	0	0	0	0	1.66186e+06	0	3.26061e+06	0	1.78608e+06	1.36458e+06	4.26303e+06	4.25856e+06	1.65667e+06	2.11389e+06	0	2.04036e+06	3.06351e+06	4.27737e+06	2.005e+06	3.37058e+06	1.09608e+06	4.83348e+06	4.15325e+06	1.24653e+06	3.35007e+06	2.57548e+06	2.51306e+06	2.43209e+06	0	1.03939e+06	0	0	5.40907e+06	0	0	0	603616	3.10532e+06	2.6292e+06	3.92536e+06	2.86467e+06	3.12863e+06	0	4.08548e+06	0	1.29739e+06	0	0	1.38394e+06	1.61924e+06	2.11818e+06	1.73234e+06	0	1.60972e+06
A0A5C2GET5	IG c120_heavy_IGHV3-49_IGHD2-2_IGHJ3 (Fragment)	IGHV3-73	IGHV3-73;IGHV3-49	0	0	753972	0	0	0	0	3.03653e+06	0	0	0	0	0	0	0	0	1.83266e+06	0	0	0	0	0	0	1.32845e+06	0	0	0	0	0	0	0	0	0	0	0	0	0	0	0	1.01457e+06	0	1.55349e+06	0	0	0	0	0	0	0	0	0	0	0	0	0	0	0	0	0	0	0	0	0	0	0	0	0	0	0	0	0	0	2.33828e+06	0	0	0	0	0	0	1.30789e+06	0	0	0	0	0	0	0	0	0	0	0	0	0	0	0	0	1.27333e+06	633352	0	0	0	0	0	0	0	0	0	1.20247e+06	0	0	0	0	0	0	0	0	0	0	0	0	0	1.98494e+06
A0A5C2G662	IGH c466_heavy__IGHV3-20_IGHD7-27_IGHJ2 (Fragment)	DKFZp686C11235	DKFZp686C11235;VH;DKFZp686L19235;IGHV3-7;DKFZp686C15213;VH-7;IGHV3-11;IgH;VH3;VH-3;IGHV3-9;IGHV3-20;IGHV3OR16-9;IGHV3-48;HEL-214;IGHV3OR16-10;IGHV3-21;HEL180;HuVH8B	7.36203e+06	1.35506e+07	7.66557e+06	2.18051e+07	1.86923e+07	9.10358e+06	2.99297e+07	1.58524e+07	1.11003e+07	3.0483e+07	1.46537e+07	1.63468e+07	8.44359e+06	1.34113e+07	1.44027e+07	1.98958e+07	1.03478e+07	1.73257e+07	8.1157e+06	27099048	1.89908e+07	2.3776e+07	1.06981e+07	2.29409e+07	5.61405e+06	1.35168e+07	1.25176e+07	1.20362e+07	1.68662e+07	1.45103e+07	5.95486e+06	2.01859e+07	2.15358e+07	5.10253e+06	1.12204e+07	9.75979e+06	1.56041e+07	1.26723e+07	2.01905e+07	1.21413e+07	1.76442e+07	6.24323e+06	8.93139e+06	5.73718e+06	7.41099e+06	6.52527e+06	7.18339e+06	9.19078e+06	5.58504e+06	1.5889e+07	5.68675e+06	1.24212e+07	4.65164e+06	9.86986e+06	0	6.65661e+06	9.44282e+06	6.70094e+06	1.25207e+07	5.91047e+06	1.17287e+07	3.47761e+06	2.86611e+06	3.76409e+06	4.52031e+06	1.0054e+07	1.77044e+07	5.36569e+06	0	2.08907e+07	4.04435e+06	6.4086e+06	1.89469e+06	5.64243e+06	3.4057e+06	2.82423e+06	2.68665e+07	1.3069e+07	1.91436e+07	1.20364e+07	1.09645e+07	1.65737e+07	1.44776e+07	2.31898e+07	7.70432e+06	1.04012e+07	9.04668e+06	1.30551e+07	2.08128e+07	1.57701e+07	3.58966e+07	2.11324e+07	2.53966e+07	1.78665e+07	1.07465e+07	1.35631e+07	7.17978e+06	7.39189e+06	1.50052e+07	1.70472e+07	1.03057e+07	1.03007e+07	2.15785e+07	1.79769e+07	2.40275e+07	2.65421e+07	1.99057e+07	3.92048e+06	1.9175e+07	1.19403e+07	2.6891e+07	1.5487e+07	2.5892e+07	2.20002e+07	1.04656e+07	8.7895e+06	1.11452e+07	2.97785e+07	2.55174e+07	2.89336e+07	4.49863e+07	2.43922e+07
A0A5C2G753	IGL c274_light_IGLV6-57_IGLJ3 (Fragment)	IGLV	IGLV;V1-22;IGLV6-57	0	755651	0	0	0	0	930190	0	0	0	0	0	0	0	1.94682e+06	1.10364e+06	0	0	0	3093337	0	2.95596e+06	4.98133e+06	1.33157e+06	0	0	0	558111	3.40359e+06	2.37989e+06	0	2.25851e+06	2.30526e+06	0	0	897421	1.35456e+06	2.50465e+06	9.34409e+06	940066	1.21423e+06	0	4.08004e+06	0	0	315647	1.16106e+06	769334	0	0	0	0	0	0	0	0	674987	0	0	0	2.39489e+06	0	0	0	0	988965	0	439540	0	0	0	0	0	0	0	0	0	0	1.26033e+06	0	0	0	1.29544e+06	0	0	0	0	860266	1.4431e+06	0	1.19184e+06	0	643570	1.3255e+06	1.24516e+06	0	0	0	1.26435e+06	1.04586e+06	0	0	0	748469	0	1.99647e+06	1.19017e+06	0	1.27917e+06	561372	0	935872	0	0	310003	0	1.45605e+06	0	698090	1.03196e+06	0	2.64606e+06
B4E0K4	cDNA FLJ58659, highly similar to Homo sapiens pre-B-cell leukemia transcription factor interacting protein 1 (PBXIP1), mRNA	PBXIP1	PBXIP1	3.9812e+06	1.56736e+06	1.85003e+06	2.61696e+06	3.03226e+06	2.33936e+06	5.1106e+06	2.56062e+06	1.65586e+06	4.23082e+06	2.8431e+06	3.13644e+06	0	1.46201e+06	2.57454e+06	3.65998e+06	1.86161e+06	6.2656e+06	0	1.64965e+06	0	2.18329e+06	0	0	1.605e+06	2.97916e+06	1.78203e+06	0	1.11781e+06	1.26346e+06	0	0	0	0	1.65085e+06	1.61094e+06	0	0	0	1.68868e+06	0	0	0	4.17216e+06	1.69335e+06	0	0	654908	1.09048e+06	1.03607e+06	0	2.00549e+06	1.9905e+06	3.75805e+06	1.71955e+06	1.43737e+06	0	0	1.20409e+06	3.73911e+06	3.32893e+06	6.56889e+06	1.03053e+06	3.00318e+06	0	1.69037e+06	1.48773e+06	2.8937e+06	2.0108e+06	0	2.29053e+06	2.97662e+06	3.19462e+06	1.57544e+06	2.35644e+06	9390182	2.25884e+06	1.66548e+06	1.14856e+06	0	2.21061e+06	2.45923e+06	1.94025e+06	2.947e+06	1.96468e+06	2.96659e+06	1.92227e+06	2.38801e+06	1.7605e+06	0	1.85357e+06	2.88798e+06	2.95289e+06	1.96457e+06	0	2.58666e+06	0	1.40355e+06	3.45243e+06	2.49384e+06	0	1.59436e+06	2.66981e+06	2.90393e+06	4.89197e+06	2.68589e+06	2.64589e+06	0	1.70604e+06	2.64372e+06	1.77663e+06	2.91596e+06	1.03409e+07	3.17242e+06	2.01711e+06	2.57818e+06	1.68399e+06	3.76408e+06	0	7.6516e+06	1.60734e+06	2.80864e+06
A0A5C2GQW1	IG c1722_heavy_IGHV1-46_IGHD6-13_IGHJ3 (Fragment)	IGHV1-8	IGHV1-8;IGHV1-3;IGHV1-69D;IGHV1-46;IGHV1-69;IGHM;IgH	0	824857	721408	0	0	1.08397e+06	1.05205e+06	0	0	0	884175	0	2.64386e+06	0	3.9763e+06	859322	1.35487e+06	1.16508e+06	0	2491210	1.5328e+06	969484	0	0	0	1.26251e+06	0	1.14955e+06	0	0	0	2.81542e+06	0	0	4.78598e+06	1.24126e+06	2.1911e+06	1.1191e+06	1.33566e+06	1.41164e+06	0	3.94036e+06	1.08177e+06	844511	2.9329e+06	1.57428e+06	9.93242e+06	3.02597e+06	1.77511e+06	1.24005e+06	6.41919e+06	3.39081e+06	0	1.87489e+06	0	0	8.4188e+06	0	2.82919e+06	0	0	1.88951e+06	0	2.2501e+06	1.05502e+06	4.41848e+06	2.41345e+06	2.17108e+06	1.90776e+06	7.05063e+06	0	1.09577e+06	0	2.8889e+06	0	1.22548e+06	571077	0	940707	0	1.16167e+06	1.00974e+06	994174	1.17866e+06	933416	603774	0	1.89774e+06	1.07493e+06	1.22207e+06	0	848844	755886	1.14004e+06	0	0	804034	671351	0	2.97084e+06	1.08837e+06	766904	0	1.3963e+06	0	0	0	1.03478e+06	1.45974e+06	0	1.38107e+06	3.2731e+06	1.60343e+06	0	772413	0	4.09869e+06	1.85135e+06	0	0	0	990751
B4E2P4	cDNA FLJ58474, highly similar to Xaa-Pro aminopeptidase 1	XPNPEP1	XPNPEP1	0	2.74744e+06	0	0	0	0	0	0	0	0	0	0	3.03212e+06	3.39149e+06	0	0	0	0	2.02001e+06	0	0	0	0	0	0	0	0	5.31557e+06	0	2.65959e+06	2.28813e+06	3.26737e+06	0	2.96821e+06	4.07458e+06	2.50046e+06	3.03159e+06	3.78625e+06	7.10995e+06	3.50439e+06	3.34756e+06	1.64088e+06	2.09511e+06	2.43119e+06	3.46493e+06	2.09029e+06	4.20456e+06	3.68223e+06	1.28485e+06	0	3.20228e+06	3.06869e+06	0	4.14335e+06	0	0	1.99396e+06	2.98487e+06	3.70205e+06	2.51486e+06	3.53115e+06	0	0	1.83663e+06	3.66316e+06	1.89751e+06	3.90386e+06	2.10206e+06	0	0	1.58283e+06	0	0	0	2.02755e+06	1.6545e+06	0	0	0	0	0	0	0	0	0	0	0	0	0	4.16332e+06	0	0	0	0	0	0	0	0	0	0	2.50358e+06	0	0	0	0	0	0	1.6973e+06	0	0	0	0	0	0	0	0	8.54212e+06	0	0	0	0	0
Q86TY2	Full-length cDNA clone CS0DI035YL21 of Placenta of Homo sapiens (human) (Fragment)	ACTR10	ACTR10	0	958141	3.32081e+06	5.27437e+06	7.67905e+06	5.27683e+06	4.25799e+06	5.15941e+06	0	8.23108e+06	0	5.3956e+06	0	5.77101e+06	4.25007e+06	5.43323e+06	4.88328e+06	7.13237e+06	0	4.49079e+06	2.21397e+06	3.16508e+06	3.28895e+06	607081	1.89387e+06	3.04742e+06	5.96325e+06	0	0	0	0	1.61104e+06	977939	0	1.15284e+06	0	1.19683e+06	1.07044e+06	0	873385	2.70964e+06	1.3019e+06	2.56385e+06	0	0	0	5.46904e+06	0	944159	7.4628e+06	894848	1.44888e+06	3.78452e+06	0	0	0	0	0	0	3.36912e+06	0	2.39697e+06	0	0	1.72259e+06	0	5.97972e+06	1.06607e+06	0	1.06908e+07	1.00147e+06	824184	0	3.87435e+06	0	0	8.20664e+06	3.86914e+06	1.87991e+06	3.46516e+06	2.79927e+06	4.22394e+06	4.3803e+06	4.7865e+06	2.92982e+06	4.22135e+06	2.5428e+06	7.06497e+06	8.4829e+06	1.86199e+06	8.73513e+06	7.54038e+06	8.42349e+06	4.24641e+06	2.61871e+06	2.37365e+06	2.84489e+06	3.29874e+06	3.18228e+06	5.47198e+06	2.64491e+06	3.09984e+06	6.44665e+06	5.23993e+06	1.23097e+07	6.20794e+06	2.92561e+06	2.89467e+06	6.1339e+06	5.01206e+06	8.05289e+06	0	6.66992e+06	6.85161e+06	5.20454e+06	2.3073e+06	5.0127e+06	5.75992e+06	9.03376e+06	9.32058e+06	1.11689e+07	5.34292e+06
B2RC37	cDNA, FLJ95836, highly similar to Homo sapiens CD207 antigen, langerin (CD207), mRNA	CD207	CD207	0	970503	0	0	0	0	0	0	0	1.26596e+06	0	0	0	0	0	0	0	0	0	0	0	0	0	0	0	0	0	2.08864e+06	0	0	3.41358e+06	0	1.14307e+06	1.96663e+06	0	0	0	0	0	0	1.47479e+06	0	0	0	0	0	0	0	0	0	0	0	0	0	0	0	0	0	0	0	0	0	0	0	0	0	0	1.60988e+06	0	0	0	0	0	0	0	0	0	0	0	0	0	0	0	1.25835e+06	0	0	0	0	0	0	0	0	0	0	1.04622e+06	0	0	0	0	0	0	0	489670	0	1.39507e+06	0	0	0	0	0	0	1.59358e+06	2.6193e+06	0	0	0	0	0	0	0	0	0
Q59FK2	Selenocysteine lyase variant (Fragment)	SCLY	SCLY	0	0	1.88056e+06	1.2819e+06	2.07057e+06	889656	2.45333e+06	952664	0	0	0	0	0	0	1.55636e+06	0	0	1.02113e+06	2.88414e+06	0	4.57744e+06	0	0	0	6.19361e+06	0	4.07495e+06	1.09883e+06	0	0	919101	0	0	0	2.70335e+06	0	0	0	0	0	0	954241	2.22417e+06	5.37937e+06	3.07573e+06	0	3.73621e+06	0	3.43535e+06	0	4.44952e+06	0	3.41929e+06	1.87002e+06	1.58459e+06	1.88646e+06	1.21039e+06	6.04784e+06	1.521e+06	2.28844e+06	0	2.61885e+06	0	1.27788e+06	1.38818e+06	1.29481e+06	1.47375e+06	4.18275e+06	0	563699	3.9262e+06	1.47447e+06	1.10846e+06	3.056e+06	2.86548e+06	1.62907e+06	0	1.97642e+06	0	0	1.47479e+06	800453	2.10691e+06	417678	884009	1.5191e+06	1.08796e+06	0	0	0	0	0	0	956602	0	3.07384e+06	1.58244e+06	0	0	0	0	0	0	0	0	0	428435	1.05907e+06	0	0	0	961379	0	0	2.27682e+06	0	1.6276e+06	0	0	0	0	0
A0A5C2G176	IGL c1227_light_IGKV3-11_IGKJ3 (Fragment)	-	-	1.53401e+08	1.0331e+08	8.87801e+07	8.9825e+07	1.12495e+08	9.50881e+07	8.80097e+07	1.05372e+08	7.39178e+07	1.07057e+08	5.12658e+07	9.5498e+07	8.07821e+07	6.76721e+07	1.13587e+08	8.70614e+07	1.6711e+08	95988483	7.62341e+07	1.05264e+08	8.61471e+07	4.01255e+08	1.60071e+08	2.22234e+08	9.31919e+07	1.3259e+08	8.12959e+07	1.09672e+08	7.90989e+07	1.65466e+08	1.02077e+08	1.64631e+08	148160020	1.34657e+08	1.20585e+08	1.46927e+08	9.30642e+07	1.47452e+08	1.37207e+08	1.04761e+08	9.4986e+07	1.89246e+08	2.63568e+08	9.85665e+07	1.73861e+08	1.36131e+08	1.15139e+08	1.32753e+08	1.0978e+08	8.4039e+07	1.37401e+08	1.24288e+08	1.34284e+08	9.61822e+07	8.7789e+07	7.85229e+07	1.67921e+08	9.59668e+07	1.05791e+08	153392106	9.68378e+07	1.23046e+08	1.32188e+08	8.28772e+07	9.30336e+07	1.61166e+08	1.02713e+08	1.0446e+08	9.53988e+07	6.75297e+07	1.34502e+08	1.25351e+08	1.37256e+08	9.4914e+07	8.05587e+07	6.74735e+07	1.1549e+08	1.45079e+08	2.24862e+08	2.6478e+08	7.46146e+07	7.20544e+07	1.49007e+08	6.85067e+07	9.08705e+07	1.00762e+08	5.56369e+07	8.04444e+07	1.03704e+08	8.16962e+07	2.11894e+07	1.33864e+08	4.50932e+07	7.95714e+07	9.72729e+07	9.32889e+07	1.18272e+08	106303064	2.88937e+08	1.15583e+08	139795958	1.33191e+08	7.33394e+07	7.33764e+07	6.30463e+07	6.67468e+07	7.32588e+07	111391488	1.09922e+08	7.11612e+07	7.13668e+07	7.48113e+07	9.31385e+07	9.06667e+07	1.16821e+08	6.99456e+07	1.0893e+08	1.50022e+08	8.2716e+07	8.74126e+07	1.07322e+08	1.03315e+08
A0A5C2GTD7	IG c216_light_IGKV3-20_IGKJ2 (Fragment)	IGKV3D-7	IGKV3D-7	0	0	0	0	0	0	0	0	0	0	0	0	0	0	0	0	0	0	0	0	0	0	3.60785e+06	0	0	0	0	0	0	0	0	0	0	0	0	0	0	0	0	0	0	0	5.17914e+06	0	0	0	0	0	0	0	0	0	0	0	0	0	0	0	0	0	0	0	0	0	0	0	0	0	0	1.65416e+08	0	0	0	0	0	0	0	0	0	867356	0	0	0	0	0	0	0	0	754463	0	0	0	0	0	0	0	0	0	0	0	0	0	0	0	1.89434e+06	0	0	0	0	0	0	8.18812e+06	0	0	0	0	0	0	0	0	0	0
A0A5C2GBQ5	IGL c343_light_IGKV4-1_IGKJ4 (Fragment)	-	-	0	0	0	0	0	0	0	0	0	0	0	613361	0	0	0	0	0	0	0	0	0	3.05907e+06	0	0	0	1.12401e+06	1.55751e+06	0	0	0	0	0	0	0	0	0	0	0	0	717759	0	0	3.52409e+06	0	2.50835e+06	0	0	0	0	0	0	0	0	0	0	0	0	0	0	2.88938e+06	396323	0	0	0	0	0	0	0	0	0	0	0	0	0	0	0	0	0	899092	0	0	0	0	0	0	0	1.04156e+06	0	0	0	0	0	0	0	0	0	0	0	0	0	5.97256e+06	0	0	0	0	0	0	0	0	0	0	0	0	0	0	0	0	0	0	0	0	0
A0A5C2GG01	IGL c329_light_IGKV1-5_IGKJ5 (Fragment)	V-kappa-1	V-kappa-1	0	0	0	0	0	0	827784	0	0	0	0	0	0	0	0	0	0	0	0	0	0	0	0	2.03546e+06	0	0	0	0	2.0858e+06	0	0	4.68971e+06	2.14085e+06	0	0	0	0	0	0	0	0	0	2.37937e+06	0	0	0	0	0	0	0	0	0	0	0	0	0	0	0	0	0	1.26208e+06	0	0	0	0	0	0	0	0	0	0	0	0	0	0	0	0	0	0	0	0	0	0	0	0	0	0	0	0	0	0	0	867137	0	0	0	0	0	0	818185	0	0	0	0	0	1.55922e+06	0	0	0	0	0	0	772316	0	0	0	0	0	0	0	2.13911e+06	0
A0A5C2GM31	IG c416_heavy_IGHV1-18_IGHD3-3_IGHJ3 (Fragment)	IGHV1-58	IGHV1-58	0	1.96339e+06	0	0	0	2.53217e+06	1.56113e+06	0	0	0	0	0	0	2.28323e+06	1.88169e+06	0	4.45388e+06	0	0	1.79821e+06	0	0	0	1.03901e+07	0	0	0	0	0	0	2.2799e+06	2.2728e+06	2.38129e+06	6.35834e+06	0	4.03656e+06	2.71969e+06	1.33257e+07	0	0	0	1.56042e+06	8.82158e+06	0	1.79589e+06	0	3.37735e+06	3.1712e+06	0	0	0	0	0	0	0	0	3.46741e+06	0	0	3.44617e+06	0	0	0	0	0	4.39544e+06	2.25515e+06	2.98191e+06	0	0	5.06032e+06	0	0	0	0	0	0	0	2.63059e+06	0	0	1.5351e+06	0	0	2.49847e+06	0	2.91361e+06	0	0	1.47148e+06	0	0	0	0	0	2.35899e+06	0	2.14982e+06	3.88707e+06	0	0	0	1.70903e+06	0	0	0	0	3.45811e+06	0	0	0	1.47656e+06	0	0	1.54636e+06	1.84082e+06	0	0	0	0	1.17546e+06	0
A0A5C2GL58	IG c895_heavy_IGHV5-51_IGHD5-12_IGHJ3 (Fragment)	-	-	0	0	0	0	0	0	0	0	0	0	0	0	0	0	0	0	0	0	0	0	0	0	0	6.1666e+06	0	0	0	0	0	0	0	0	0	0	0	0	0	0	0	0	0	0	0	0	0	0	0	0	0	0	0	0	0	0	0	0	0	0	0	0	0	0	0	0	0	0	0	0	0	0	0	0	0	0	0	0	0	0	0	0	0	0	0	0	0	0	0	0	0	0	0	0	0	0	0	0	0	0	0	0	0	0	0	0	0	0	0	0	0	0	0	0	0	0	0	0	0	0	0	0	0	0
A0A5C2G481	IGL c2745_light_IGKV1-6_IGKJ1 (Fragment)	IGKV1-27	IGKV1-27;IGKV1-9;IGKV1-8	0	0	0	0	0	0	0	0	0	0	0	0	0	0	0	0	0	0	0	0	0	0	0	0	0	0	0	0	0	0	0	0	0	0	0	0	0	0	0	0	0	0	0	0	0	0	0	0	0	0	0	0	0	0	0	0	0	0	0	0	0	0	0	0	0	0	4.22454e+06	0	0	0	0	0	0	0	0	0	0	0	0	0	0	0	0	0	0	0	0	0	0	0	0	0	0	0	0	0	0	0	0	0	0	0	0	0	0	0	0	0	0	0	0	0	0	0	0	0	0	0	0	0	0	0
A0A5C2GDL8	IG c572_heavy_IGHV3-13_IGHD1-26_IGHJ6 (Fragment)	-	-	4.05135e+06	4.48222e+06	0	0	3.76102e+06	2.3055e+06	1.03388e+06	0	3.58724e+06	1.53883e+06	1.92446e+06	4.34866e+06	0	3.0932e+06	1.8034e+06	2.68359e+06	5.13711e+06	5.98727e+06	1.5969e+06	3.93775e+06	0	0	1.82598e+06	8.33391e+06	4.25735e+06	1.69228e+06	2.00277e+06	5.70891e+06	1.35948e+06	3.76879e+06	0	3.29223e+06	0	3.9218e+06	2.15844e+06	1.61309e+06	4.37883e+06	2.75883e+06	6.31253e+06	2.21709e+06	1.29674e+06	6.20074e+06	1.9623e+06	1.38667e+06	2.66123e+06	2.09427e+06	1.13617e+06	1.80315e+06	1.83279e+06	2.25974e+06	5.79699e+06	7.86142e+06	4.94972e+06	1.67155e+06	3.06073e+06	0	2.13487e+06	1.14159e+06	962731	1.54913e+06	1.25677e+06	3.68895e+06	3.81699e+06	1.25861e+06	1.26833e+06	2.97666e+06	1.63782e+06	2.62624e+06	3.60584e+06	0	1.90842e+06	5.1559e+06	7.14057e+06	2.06241e+06	0	3.77052e+06	1.0326e+06	3.52648e+06	4.0868e+06	7.11111e+06	1.63396e+06	1.23061e+06	2.56469e+06	1.05921e+06	1.73781e+06	2.71116e+06	2.98211e+06	2.83916e+06	3.50414e+06	1.19968e+06	0	3.71008e+06	970515	974766	2.36627e+06	0	0	1.28429e+06	3.64945e+06	1.3364e+06	1.16736e+07	0	1.08946e+06	0	1.01997e+06	868593	1.40594e+06	4.77247e+06	0	1.02739e+06	1.42901e+06	3.61867e+06	3.77735e+06	1.45153e+06	1.36952e+06	2.83593e+06	6.66088e+06	1.65227e+06	2.6828e+06	0	2.32387e+06	1.8419e+06
A0A5C2G6T5	IGL c4066_light_IGLV3-21_IGLJ2 (Fragment)	V-lambda-3	V-lambda-3	4.83158e+07	2.02438e+08	3.58085e+07	4.42746e+07	4.34959e+07	4.81262e+07	5.04083e+07	6.90213e+07	7.67197e+07	1.54023e+08	2.57365e+08	3.69222e+07	7.14802e+08	1.78746e+08	9.03533e+07	1.94996e+08	3.3513e+07	1.48753e+08	1.18185e+08	30724666	2.38678e+07	5.08765e+07	2.50844e+07	1.59134e+08	6.12408e+06	2.79182e+07	4.49637e+07	2.05831e+08	9.19895e+07	1.98223e+08	4.11402e+08	1.34113e+08	2.9374e+08	2.21177e+08	3.88388e+08	3.78947e+08	3.7506e+08	2.50441e+08	1.09212e+08	4.21669e+08	4.13216e+08	1.18299e+08	2.57107e+08	1.84623e+08	124395033	3.99569e+08	1.64502e+08	5.76821e+07	184761394	1.24176e+08	5.04265e+08	167715967	1.5906e+08	2.51423e+08	4.04193e+07	6.45421e+07	2.62039e+08	3.56501e+08	1.39665e+08	5.72653e+07	2.43883e+08	2.40349e+08	9.9545e+07	1.83011e+08	3.51532e+08	6.86012e+07	3.6256e+08	2.79339e+08	1.55004e+08	6.39261e+07	2.48261e+08	2.75138e+08	1.09653e+08	5.26027e+08	1.51752e+08	2.0981e+08	3.97097e+07	3.14479e+07	1.05905e+08	1.03702e+07	4.78526e+07	1.88559e+07	3.08713e+07	3.79286e+07	4.84698e+07	2.51418e+07	6.47933e+07	4.36467e+07	9.93431e+06	8.59842e+07	4.05782e+07	3.63158e+07	2.46429e+07	4.35146e+07	2.036e+07	2.42503e+07	9.20324e+06	5.66847e+07	1.6411e+07	4.3953e+07	2.69832e+07	5.7203e+07	2.58268e+07	2.35824e+07	3.38503e+07	1.71029e+07	8.6791e+06	4.05916e+07	3.95206e+07	1.64364e+07	3.14452e+07	1.80493e+08	6.24937e+07	2.8709e+07	3.95136e+07	3.52495e+07	9.34827e+07	6.05015e+07	1.69678e+07	1.75695e+07	1.01774e+07	2.03589e+07
B2R4X4	cDNA, FLJ92255, highly similar to Homo sapiens ring finger protein 7 (RNF7), mRNA	RNF7	RNF7	0	0	0	0	2.59693e+06	4.22029e+06	3.1584e+06	0	2.94492e+06	5.21649e+06	0	933926	0	6.09483e+06	2.66126e+06	4.16483e+06	0	6.98457e+06	2.48927e+06	1515976	0	0	6.74408e+06	3.18064e+06	6.25697e+06	6.11257e+06	1.52063e+06	656066	0	940800	0	3.44948e+06	3.94289e+06	0	1.91756e+06	2.63485e+06	2.44003e+06	3.05285e+06	4.01098e+06	2.28604e+06	0	2.91162e+06	619969	0	1.77422e+06	1.70544e+06	2.04835e+06	2.24524e+06	5.05939e+06	3.27763e+06	3.78398e+06	4.63598e+06	0	4.46725e+06	0	1.17363e+06	2.70205e+06	1.07169e+06	510167	0	4.62616e+06	2.6577e+06	0	2.44805e+06	0	2.81751e+06	4.57766e+06	857964	0	0	1.18499e+06	3.86461e+06	0	0	0	0	5.0566e+06	4.76238e+06	4.20073e+06	630901	0	0	0	8.0189e+06	3.45025e+06	0	934216	0	7.59994e+06	0	1.98364e+06	1.3542e+06	0	8.28209e+06	785649	6.33037e+06	4.03468e+06	4.49538e+06	0	669088	1.17356e+06	4.39882e+06	0	7.63304e+06	5.08033e+06	1.05325e+06	6.48977e+06	0	6.76281e+06	6.48033e+06	3.83936e+06	9.19475e+06	8.68806e+06	971114	623247	0	7.39869e+06	5.09889e+06	0	1.02452e+06	0	922636
A0A5C2GCF3	IGH + IGL c134_light_IGKV1-5_IGKJ2 (Fragment)	-	-	0	1.18256e+07	0	0	1.5118e+06	1.87094e+06	0	2.56358e+06	3.41577e+06	9.71916e+06	2.79131e+06	2.54432e+06	1.58128e+06	1.82148e+06	7.49246e+06	6.5106e+06	1.32325e+06	3.29134e+06	0	6.82505e+06	2.00847e+06	5.37868e+06	2.82978e+06	1.09782e+07	0	1.57768e+06	1.13492e+06	4.80629e+06	7.82426e+06	5.37392e+06	1.56539e+06	3.76805e+06	3.55909e+06	0	1.75397e+06	3.37443e+06	5.30952e+06	5.42631e+06	6.84845e+06	4.66928e+06	1.35644e+07	0	1.59785e+06	0	0	2.04575e+06	1.681e+06	1.55371e+06	0	1.34849e+06	0	1.16943e+06	0	907745	0	0	2.10734e+06	0	3.40312e+06	0	4.1969e+06	0	920610	0	1.23506e+06	1.89209e+06	1.58794e+06	0	0	1.36767e+06	0	0	0	0	0	0	4.3376e+06	1.59539e+06	6.42699e+06	1.97342e+06	916110	1.1799e+06	1.41376e+06	1.39331e+06	0	729237	0	1.23643e+06	3.78342e+06	3.03788e+06	2.67971e+06	2.09925e+06	935895	6.69275e+06	691449	0	1.03607e+06	924344	1.77001e+06	2.04635e+06	2.29058e+06	1.08249e+06	7.91553e+06	2.43228e+06	4.88937e+06	2.47046e+06	1.87064e+06	0	2.01187e+06	0	5.87267e+06	6.57009e+06	7.16971e+06	5.57983e+06	1.14323e+06	0	0	0	8.9268e+06	3.91734e+06	2.41492e+06	6.39875e+06
A0A5C2G7K2	IGL c428_light_IGLV1-40_IGLJ2 (Fragment)	V1-13	V1-13;V1-18	0	0	0	0	0	0	0	0	0	1.45871e+07	0	0	0	0	0	0	0	0	0	0	0	0	0	1.94919e+06	0	0	0	0	0	0	0	1.06666e+06	0	0	0	0	0	0	0	0	0	0	0	0	0	0	0	0	0	0	0	0	0	0	0	0	0	0	0	0	0	0	0	0	0	0	0	0	0	0	0	0	0	0	0	0	0	0	0	0	0	0	0	0	0	0	0	0	0	0	0	0	0	0	0	0	0	0	0	0	0	0	0	0	0	0	0	0	0	0	0	0	0	0	0	0	0	762854	0	0	0	0
A0A5C2GXA3	IG c1867_light_IGKV2D-28_IGKJ3 (Fragment)	IGKV2D-28	IGKV2D-28	7.40105e+06	9.81962e+06	0	4.33263e+06	3.40779e+06	1.99087e+06	3.38711e+06	0	6.93395e+06	7.35216e+06	9.50911e+06	5.62909e+06	2.88445e+06	2.75965e+06	3.68699e+06	4.34524e+06	9.07669e+06	5.80743e+06	3.57029e+06	5.02809e+06	1.9073e+06	3.29857e+06	0	6.93603e+06	2.47306e+06	0	1.49494e+06	5.25791e+06	3.50477e+06	2.99284e+06	6.40477e+06	6.32384e+06	8.74359e+06	3.4256e+06	1.08883e+07	6.05788e+06	6.62325e+06	4.60643e+06	5.65093e+06	4.61118e+06	9.79175e+06	7.60294e+06	2.60155e+06	3.64929e+06	1.85997e+06	4.47907e+06	4.34587e+06	8.30281e+06	2.26876e+06	6.93227e+06	1.88839e+06	4.69789e+06	0	4.00124e+06	9.07463e+06	0	0	3.3386e+06	6.65281e+06	0	4.09548e+06	0	3.51396e+06	5.69923e+06	1.2703e+07	5.97047e+06	4.64283e+06	5.66173e+06	1.53443e+07	3.61032e+06	0	2.47524e+06	1.2776e+07	2.94107e+06	0	0	1.01673e+07	8.66597e+06	7.57451e+06	7.00073e+06	2.51117e+06	3.6468e+06	3.23998e+06	2.68773e+06	0	3.829e+06	4.70699e+06	5.26588e+06	6.67832e+06	1.29812e+07	4.74787e+06	8.53862e+06	4.11887e+06	5.42891e+06	7.93159e+06	0	4.98076e+06	3.27906e+06	2.91056e+06	4.57424e+06	1.08197e+07	0	7.95086e+06	1.02677e+07	8.01977e+06	1.22331e+07	6.056e+06	7.27921e+06	3.15049e+06	2.53897e+06	7.80781e+06	7.77491e+06	5.88523e+06	5.07593e+06	0	1.98913e+06	3.80376e+06	5.57173e+06	5.25047e+06	1.12676e+07	1.07136e+07	3.79103e+06
B4DL28	cDNA FLJ53801, highly similar to Grainyhead-like protein 2	GRHL2	GRHL2	0	0	0	593419	0	0	0	0	0	0	0	0	0	0	0	0	0	0	0	0	0	0	0	0	0	0	0	0	959584	0	0	0	0	0	0	0	0	0	0	0	0	0	0	0	0	0	0	0	0	0	0	0	0	0	0	0	0	0	0	0	0	0	0	0	0	0	0	0	0	1.94285e+06	0	0	0	0	0	0	959479	0	0	0	0	0	0	0	0	0	0	0	798935	0	2.09145e+06	0	915938	833394	0	0	0	0	0	0	0	0	0	0	0	0	0	0	0	0	0	0	0	0	0	0	0	0	0	1.10974e+06	1.41382e+06	0
A0A5C2GWP7	IG c1363_light_IGKV2-30_IGKJ1 (Fragment)	-	-	0	0	4.07819e+06	7.2637e+06	6.21691e+06	5.31164e+06	7.78938e+06	6.11717e+06	5.5726e+06	9.9868e+06	5.11752e+06	8.94578e+06	0	5.95975e+06	7.45735e+06	6.36987e+06	3.44568e+06	6.50639e+06	3.29618e+06	9049097	4.0388e+06	8.39367e+06	2.7316e+06	0	2.56221e+06	4.67773e+06	4.5131e+06	0	8.84828e+06	1.83255e+06	0	0	4.22553e+06	0	0	0	5.35239e+06	2.92174e+06	0	0	0	0	0	0	2.37669e+06	0	0	0	0	4.05164e+06	0	0	0	4.20075e+06	0	0	0	0	5.49115e+06	0	0	0	0	0	2.52933e+06	3.49461e+06	5.13837e+06	0	0	5.69319e+06	0	0	0	0	0	0	9.9417e+06	0	7.73985e+06	0	0	0	5.10325e+06	5.97692e+06	4.03741e+06	0	0	3.14327e+06	4.19918e+06	0	7.64582e+06	0	1.00989e+07	7.94931e+06	4.0078e+06	5.00874e+06	0	3.57082e+06	4.93593e+06	8.79595e+06	0	5.21723e+06	6.11513e+06	5.17843e+06	5.87825e+06	6.34015e+06	4.92442e+06	0	5.60043e+06	4.67952e+06	8.893e+06	7.56036e+06	1.09398e+07	8.5343e+06	5.28227e+06	3.26012e+06	5.34489e+06	9.0215e+06	7.01344e+06	6.69826e+06	6.11713e+06	1.42172e+07
A0A5C2FYX7	IGL c2099_light_IGKV1D-39_IGKJ1 (Fragment)	-	-	4.5467e+06	4.50357e+06	0	1.14675e+06	0	1.05472e+06	2.10009e+06	0	3.12475e+06	2.74663e+06	0	0	3.45675e+06	0	0	0	1.70665e+06	3.56113e+06	2.70681e+06	0	0	0	0	3.55937e+06	0	0	0	6.51366e+06	4.76688e+06	4.15184e+06	3.56676e+06	5.04923e+06	7.69843e+06	2.59979e+06	0	6.34271e+06	6.28363e+06	4.08105e+06	9.77427e+06	5.82456e+06	9.96503e+06	0	1.61407e+07	0	3.95074e+06	0	4.61715e+06	4.15058e+06	2.55555e+06	4.70198e+06	2.63556e+06	4.90827e+06	4.00226e+06	5.61206e+06	4.29002e+06	5.4807e+06	2.36765e+06	2.34952e+06	3.56856e+06	4.9268e+06	3.58296e+06	2.64595e+06	4.55828e+06	3.89597e+06	4.40761e+06	0	3.9609e+06	4.12456e+06	5.66989e+06	0	0	0	0	2.31432e+06	3.64276e+06	0	1.7172e+06	0	6.78541e+06	0	0	0	0	0	2.00298e+06	2.25299e+06	0	0	0	5.78076e+06	0	0	0	0	0	0	0	1.44982e+06	1.19517e+06	0	6.22942e+06	1.10012e+06	0	0	0	0	0	0	1.67985e+06	0	0	4.73419e+06	0	0	0	0	0	0	0	0	0	0
A0A5C2GUP7	IG c237_heavy_IGHV1-2_IGHD3-16_IGHJ4 (Fragment)	-	-	0	0	0	0	0	0	0	0	0	0	0	0	0	0	0	0	0	0	0	0	0	0	0	2.43483e+06	0	0	0	0	0	0	0	0	0	0	0	0	0	0	0	0	0	0	0	0	0	0	0	0	0	0	0	0	0	0	0	0	0	0	0	0	0	0	0	0	0	0	0	0	0	0	0	0	0	0	0	0	0	0	0	0	0	0	0	0	0	0	0	0	0	0	0	0	0	0	0	0	0	0	0	0	0	0	0	0	1.16598e+06	0	0	0	0	0	0	0	0	0	0	0	0	0	0	0	0	0
A0A5C2G1C8	IGL c2774_light_IGKV1-39_IGKJ1 (Fragment)	IGKV1D-39	IGKV1D-39	0	0	0	0	0	0	0	0	0	0	0	0	0	0	0	0	0	0	0	0	0	0	0	0	0	0	0	0	0	0	0	0	0	0	0	0	0	0	0	0	0	0	0	0	0	0	0	0	0	0	0	0	0	0	0	0	0	0	0	0	0	0	0	0	0	0	0	0	0	0	0	0	0	0	0	0	0	0	0	0	0	0	0	0	0	0	0	0	0	0	0	0	0	0	0	0	0	0	0	1.49161e+06	0	0	0	0	0	0	0	0	0	0	0	0	0	0	0	0	0	0	0	0	0	0
A0A5C2GDW3	IGH + IGL c109_heavy_IGHV3-11_IGHD3-10_IGHJ4 (Fragment)	-	-	0	0	0	0	0	0	0	0	0	0	0	0	0	0	0	0	0	0	0	0	0	0	0	0	0	0	0	0	0	0	0	0	0	0	0	0	0	0	0	0	0	0	0	0	0	0	0	0	0	0	0	0	0	0	0	0	0	0	0	0	0	0	0	0	0	0	0	0	0	0	0	0	0	0	0	0	0	0	0	0	0	0	0	0	0	0	755966	0	0	0	0	0	0	0	0	0	0	0	0	0	0	0	0	0	0	0	0	0	0	0	0	0	0	0	0	0	0	0	0	0	0	0
A0A5C2GTS6	IG c717_light_IGKV3D-15_IGKJ2 (Fragment)	IGKV3D-15	IGKV3D-15	1.58297e+06	0	2.09292e+06	0	1.62324e+06	1.98433e+06	0	4.0555e+06	0	0	0	1.50301e+06	0	1.20823e+06	0	2.37853e+06	0	0	0	0	0	2.73796e+06	0	0	6.15226e+06	1.70005e+06	1.28187e+06	3.21532e+06	1.13005e+06	0	0	2.3182e+06	0	0	0	0	0	0	0	3.12034e+06	0	0	0	0	0	0	0	0	0	0	0	0	0	1.19557e+06	0	0	0	0	0	0	0	0	0	0	0	0	0	0	0	0	1.44694e+06	0	0	0	0	0	0	0	0	2.16085e+06	2.54929e+06	0	2.0325e+06	0	0	0	1.97016e+06	0	0	0	0	0	0	0	0	0	0	0	1.10917e+06	0	0	0	0	1.33569e+06	2.16965e+06	0	1.02369e+06	2.29847e+06	0	2.31499e+06	2.31921e+06	0	1.67076e+06	2.06819e+06	0	1.98773e+06	0	2.72332e+06	0	2.18834e+06	1.9264e+06	1.4887e+06
A0A5C2GFV3	IG c503_heavy_IGHV3-21_IGHD1-26_IGHJ4 (Fragment)	-	-	1.16581e+06	7.74573e+06	7.7265e+06	7.47972e+06	7.93298e+06	7.3381e+06	1.24647e+07	1.0313e+07	9.56254e+06	9.03923e+06	7.30014e+06	8.20722e+06	5.14541e+06	8.72219e+06	7.85552e+06	7.47757e+06	7.86996e+06	9.29492e+06	6.22344e+06	1.05853e+07	1.2207e+07	1.00576e+07	1.12578e+07	1.1704e+07	9.82729e+06	1.00045e+07	9.65092e+06	7.57122e+06	1.3013e+07	8.08499e+06	0	1.14218e+07	1.09388e+07	0	4.44726e+06	7.06124e+06	7.69603e+06	7.47466e+06	1.12329e+07	7.16061e+06	7.75103e+06	6.3291e+06	5.84149e+06	5.35965e+06	3.90577e+06	3.82944e+06	6.54052e+06	4.66341e+06	5.13305e+06	5.81698e+06	6.37798e+06	6.21219e+06	2.42032e+06	6.02105e+06	0	1.31659e+06	0	4.57271e+06	6.53213e+06	3.77858e+06	6.64801e+06	3.44084e+06	0	1.53101e+06	0	6.06886e+06	7.21869e+06	2.69854e+06	0	6.6637e+06	3.18074e+06	5.18876e+06	1.36862e+06	5.48102e+06	0	0	9.61037e+06	5.87645e+06	1.00565e+07	9.11319e+06	9.00535e+06	8.06277e+06	8.14718e+06	1.03839e+07	8.37965e+06	7.04922e+06	9.18676e+06	5.72617e+06	5.51393e+06	5.88126e+06	9.06059e+06	9.43306e+06	7.57532e+06	8.21357e+06	6.69896e+06	7.3582e+06	8.85109e+06	8.57949e+06	9.06949e+06	8.66242e+06	0	8.24903e+06	7.62816e+06	9.18965e+06	7.08843e+06	1.02131e+07	9.41975e+06	5.51934e+06	8.3574e+06	9.56038e+06	1.27535e+07	6.65735e+06	9.48236e+06	1.25075e+07	9.86829e+06	8.09852e+06	1.3037e+07	8.1158e+06	9.81197e+06	8.72561e+06	8.58057e+06	1.15333e+07
Q9H5V1	Macoilin	MACO1	MACO1	0	0	0	0	0	0	0	0	0	721763	431124	0	983904	1.08576e+06	935100	512212	0	0	0	0	0	0	1.29188e+07	0	0	0	1.4734e+07	0	0	0	0	0	0	0	0	0	430140	0	366678	0	0	0	0	0	0	0	0	0	0	0	0	0	0	0	0	0	0	0	0	619776	0	0	0	0	0	0	0	0	0	0	0	0	0	0	0	0	232756	4.97028e+06	0	499322	0	519606	577983	0	0	0	867269	0	586164	0	0	0	277924	0	0	0	0	827338	0	691134	0	0	0	418379	771213	0	386840	234860	0	7.30834e+06	0	0	0	0	0	0	0	788026	0	0	0	739453
A0A5C2GA28	IGH c115_heavy__IGHV4-39_IGHD2-21_IGHJ1 (Fragment)	-	-	0	0	0	0	0	0	0	0	0	0	0	0	0	0	0	0	0	0	0	0	0	0	0	790788	0	0	0	0	0	0	745146	0	0	0	0	0	0	0	0	0	0	0	0	0	0	0	0	0	0	0	0	0	0	0	0	0	0	0	0	0	0	0	0	0	0	0	0	0	0	0	0	0	0	0	0	0	0	0	0	0	0	0	0	0	0	0	0	0	0	0	0	0	0	0	0	0	0	0	0	0	0	0	0	0	0	0	0	0	0	0	0	0	0	0	0	0	0	0	0	0	0	0
A0A5C2GMS9	IG c1318_light_IGKV3-20_IGKJ2 (Fragment)	-	-	4.52443e+06	0	0	0	3.22866e+06	3.15326e+06	0	0	3.53128e+06	2.91957e+06	0	0	2.94268e+06	0	0	5.50309e+06	0	0	0	0	0	0	1.28221e+06	6.68426e+06	0	0	0	0	1.87033e+06	5.15062e+06	0	2.8473e+06	1.1923e+07	0	0	0	0	4.17929e+06	1.26738e+07	1.75173e+06	2.92324e+06	6.40258e+06	6.29724e+06	0	0	2.10114e+06	0	0	0	0	0	0	0	0	0	0	3.38701e+06	0	0	1.92504e+06	0	0	0	0	0	0	0	0	0	0	0	0	0	0	1.58688e+06	0	1.65884e+06	0	3.75619e+06	1.72099e+06	0	0	0	0	0	0	0	0	0	0	0	1.29484e+06	0	0	0	0	2.17284e+06	0	1.6652e+06	0	3.10465e+06	1.61064e+06	0	0	1.23743e+06	2.38255e+06	2.01631e+06	0	0	0	0	0	0	0	0	0	0	0	0	0	0	0
A0A5C2GPF7	IG c450_heavy_IGHV4-39_IGHD3-3_IGHJ3 (Fragment)	IGHV4-61	IGHV4-61;VH4-34;IGHV4-59;IGH@;IGHV4-30-4;IGHV4-39;IGHV4-34;IGHV4-38-2;IgH	2.22902e+06	0	0	0	0	0	1.66338e+06	0	0	0	0	0	0	0	0	0	0	0	0	0	0	3.45056e+06	0	0	0	0	0	0	1.76818e+06	0	2.25626e+06	0	0	1.86068e+06	0	0	0	0	1.04671e+06	0	0	0	0	0	3.25941e+06	4.51085e+06	0	0	0	0	0	0	0	0	0	0	0	0	0	2.3957e+06	0	2.15444e+06	0	0	0	0	0	0	0	0	0	0	0	0	0	0	0	2.91548e+06	0	0	0	0	0	0	0	0	0	0	0	0	0	0	0	0	0	0	0	0	0	0	0	0	0	0	0	0	2.44427e+06	0	0	0	0	0	0	1.9582e+06	0	0	0	0	0	0	0	0
A0A5C2GUR1	IG c1265_light_IGLV3-25_IGLJ3 (Fragment)	V2-17	V2-17;V2-7	4.98878e+06	2.62729e+06	2.555e+06	0	1.55387e+06	2.80125e+06	0	2.68091e+06	3.99603e+06	4.5012e+06	3.07091e+06	4.46724e+06	2.74192e+06	3.79226e+06	0	3.11796e+06	4.03868e+06	3.43646e+06	2.85942e+06	2.76265e+06	3.50674e+06	0	3.86888e+06	5.13272e+06	2.2973e+06	2.64736e+06	2.69148e+06	3.11988e+06	3.10025e+06	3.94987e+06	3.10732e+06	0	3.29875e+06	4.20514e+06	2.31757e+06	3.88197e+06	2.82815e+06	2.6837e+06	5.05708e+06	4.24574e+06	0	3.67612e+06	2.45618e+07	3.05989e+06	2.07568e+06	5.74848e+06	0	4.29143e+06	3.68756e+06	3.81259e+06	3.2546e+06	3.12451e+06	4.77304e+06	2.58422e+06	5.02779e+06	4.96576e+06	3.62466e+06	3.89001e+06	3.10835e+06	4.12081e+06	2.60346e+06	3.72359e+06	3.95346e+06	3.50052e+06	3.90693e+06	4.45062e+06	3.10416e+06	3.16441e+06	1.98189e+06	0	3.07523e+06	2.72253e+06	0	2.87327e+06	5.32288e+06	4.57432e+06	2.95303e+06	3.14486e+06	3.49013e+06	2.62285e+06	1.87728e+06	3.40921e+06	2.09583e+06	3.30361e+06	3.72253e+06	3.88298e+06	2.4702e+06	2.80921e+06	3.69245e+06	3.49312e+06	4.35384e+06	2.46282e+06	4.76931e+06	3.07844e+06	3.24721e+06	3.21607e+06	3.04711e+06	0	2.11601e+06	2.97947e+06	3.73179e+06	2.06101e+06	2.10454e+06	2.48809e+06	3.42568e+06	4.06554e+06	3.37852e+06	3.8627e+06	0	2.46941e+06	3.62766e+06	0	2.82888e+06	2.34634e+06	0	2.74048e+06	1.23539e+06	0	2.94946e+06	2.86492e+06	0	3.90169e+06
A0A5C2G4F7	IGL c3450_light_IGKV1-39_IGKJ1 (Fragment)	-	-	86598973	37468167	7.06597e+07	2.51768e+07	4.86343e+07	4.66624e+07	4.41203e+07	4.85775e+07	4.07434e+07	3.18596e+07	45297264	6.20293e+07	4.34951e+07	6.41988e+07	5.4146e+07	5.28961e+07	9.61322e+07	4.04255e+07	6.47953e+07	6.89318e+07	5.4142e+07	5.32532e+07	4.11928e+07	6.7223e+07	4.97412e+07	6.75377e+07	5.55561e+07	7.51856e+07	5.91725e+07	4.13957e+07	6.83921e+07	6.17261e+07	4.14408e+07	8.08537e+07	6.3157e+07	5.90195e+07	5.95821e+07	6.65694e+07	5.48592e+07	5.28753e+07	6.40508e+07	5.44126e+07	7.57855e+07	7.98359e+07	6.17315e+07	5.50055e+07	6.39106e+07	4.77383e+07	6.33062e+07	4.96977e+07	7.34417e+07	6.10021e+07	8.68465e+07	6.31501e+07	6.60083e+07	5.87741e+07	3.63175e+07	5.964e+07	5.35159e+07	5.42417e+07	4.92196e+07	5.15875e+07	6.42423e+07	4.25277e+07	7.22276e+07	8.53582e+07	3.443e+07	8.11771e+07	6.25666e+07	2.69078e+07	7.28783e+07	7.09706e+07	1.00103e+08	5.24035e+07	2.85754e+07	4.50206e+07	4.9338e+07	4.50943e+07	5.33349e+07	4.94624e+07	6.19263e+07	5.13412e+07	5.216e+07	3.57373e+07	5.47425e+07	4.94825e+07	7.2297e+07	3.82942e+07	3.36911e+07	5.35219e+07	2.59792e+07	3.11724e+07	3.04768e+07	5.87408e+07	5.37767e+07	3.17845e+07	6.80518e+07	6.71525e+07	4.98988e+07	4.93089e+07	7.90805e+07	7.22533e+07	3.90263e+07	4.26148e+07	2.20717e+07	3.78971e+07	5.69573e+07	8.16947e+07	5.52117e+07	3.10619e+07	3.94181e+07	5.55591e+07	6.36267e+07	4.8513e+07	4.64022e+07	8.22948e+07	4.59211e+07	3.70496e+07	3.04552e+07	4.17297e+07	2.30354e+07	5.15917e+07
A0A5C2FZ16	IGL c2268_light_IGKV1-12_IGKJ3 (Fragment)	IGKV1D-39	IGKV1D-39;IGKV1-12;IGKV1D-12;IGKV1-6	1.83043e+06	1.78736e+06	0	2.38892e+06	939671	1.00465e+06	1.17019e+06	1.61823e+06	0	2.08348e+06	1.93448e+06	0	0	0	2.70428e+06	0	2.25579e+06	1.76596e+06	0	5039153	0	3.52343e+06	1.33826e+06	0	0	0	0	1.90532e+06	3.42558e+06	0	0	2.83973e+06	1.2846e+06	1.41787e+06	1.143e+06	0	2.4886e+06	0	1.54464e+06	0	3.18027e+06	1.89141e+06	0	0	2.5949e+06	0	1.66722e+06	1.83027e+06	1.06429e+06	4.39821e+06	2.05737e+06	2.84577e+06	0	2.51714e+06	1.12356e+06	0	4.13139e+06	1.16752e+06	2.86796e+06	0	4.25175e+06	1.09936e+06	1.72032e+06	1.26773e+06	1.73439e+06	2.36712e+06	2.30542e+06	0	830638	0	1.982e+06	1.30817e+06	0	1.60691e+06	0	0	1.63192e+06	0	2.20728e+06	0	0	1.36754e+06	888950	2.38493e+06	0	2.10935e+06	1.49753e+06	1.44462e+06	1.30856e+06	1.46295e+06	3.53969e+06	1.78372e+06	0	3.50633e+06	894658	1.195e+06	0	0	0	0	0	0	0	0	0	0	0	787087	0	0	0	0	2.02805e+06	0	1.84174e+06	0	0	4.04639e+06	0	0	0	0
A0A5C2H0D8	IG c1540_light_IGKV1D-39_IGKJ4 (Fragment)	IGKV1-16	IGKV1-16;A30;SDNK1	0	2.69548e+06	0	2.22425e+06	0	0	2.56825e+06	1.66351e+06	2.44806e+06	3.78222e+06	1.73728e+06	1.82899e+06	1.83422e+06	1.60795e+06	2.41715e+06	2.48098e+06	1.83174e+06	1.38886e+06	1.02871e+06	3306422	3.23847e+06	0	0	0	0	0	1.46186e+06	0	2.05875e+06	0	0	1.91473e+06	2.03889e+06	1.1185e+06	1.87158e+06	1.52044e+06	0	2.61223e+06	0	2.03038e+06	2.29757e+06	1.08982e+06	2.11879e+06	0	0	0	0	2.4288e+06	0	0	0	1.71423e+06	1.48518e+06	2.10428e+06	0	0	2.61614e+06	0	0	0	0	0	0	0	0	0	2.948e+06	0	0	2.1631e+06	0	1.9712e+06	984578	984192	0	1.05601e+06	3.94013e+06	3.50391e+06	2.89179e+06	0	0	0	0	0	0	0	0	0	2.02136e+06	0	2.27929e+06	0	0	0	1.5811e+06	2.13285e+06	0	0	0	1.37005e+06	0	1.70383e+06	1.7843e+06	0	2.591e+06	2.6512e+06	0	0	0	0	2.48208e+06	2.92446e+06	2.02152e+06	1.25208e+06	0	0	0	1.98855e+06	3.52175e+06	2.83171e+06	1.25852e+06	1.33683e+06
A0A5C2GLG3	IG c1011_light_IGKV3-20_IGKJ5 (Fragment)	-	-	8.34785e+06	3.79526e+06	3.78005e+06	3.23134e+06	3.22503e+06	3.16611e+06	1.74637e+06	3.59461e+06	0	3.17259e+06	2.22928e+06	5.36938e+06	3.09978e+06	3.91927e+06	0	2.98186e+06	7.98082e+06	0	1.74691e+06	3801797	1.93979e+06	5.02771e+06	2.35307e+06	1.04632e+07	1.88866e+06	3.52255e+06	1.67507e+06	4.42205e+06	6.59486e+06	2.98601e+06	2.76015e+06	4.25939e+06	2.8112e+06	9.8679e+06	7.32954e+06	9.02193e+06	3.65284e+06	8.70886e+06	8.51298e+06	4.20911e+06	1.97865e+06	8.90271e+06	11053023	5.56501e+06	5.92096e+06	6.30706e+06	5.73905e+06	6.59502e+06	3.4884e+06	3.50949e+06	7.95873e+06	6.04874e+06	5.16382e+06	3.1823e+06	3.95155e+06	3.65313e+06	8.9048e+06	2.68324e+06	2.50696e+06	8.59746e+06	4.17786e+06	7.71051e+06	7.26829e+06	4.5631e+06	3.86318e+06	9.69509e+06	4.05721e+06	7.19366e+06	0	2.35839e+06	4.2361e+06	1.16872e+07	1.07216e+07	0	0	0	2.86998e+06	5.41995e+06	3.00367e+06	2.11719e+07	3.698e+06	3.79073e+06	4.68332e+06	1.82789e+06	2.33403e+06	4.27918e+06	2.32794e+06	4.72947e+06	4.45255e+06	2.61239e+06	0	3.50121e+06	1.89837e+06	3.18476e+06	3.12504e+06	4.66791e+06	3.16725e+06	4.91989e+06	6.48258e+06	5.87352e+06	4.15832e+06	5.11246e+06	2.43245e+06	3.6549e+06	2.20236e+06	1.46543e+06	3.66349e+06	4.48902e+06	3.57673e+06	2.94431e+06	5.02742e+06	3.38331e+06	3.45093e+06	3.85618e+06	3.45979e+06	5.36854e+06	6.32685e+06	3.07795e+06	2.77463e+06	3.39689e+06	1.23869e+06	5.07779e+06
A0A5C2GN44	IG c54_heavy_IGHV3-7_IGHD3-9_IGHJ5 (Fragment)	IGHV3-35	IGHV3-35;IgH	0	0	0	0	0	0	1.68595e+06	0	988546	1.03513e+06	817362	0	0	696938	0	0	0	0	0	0	0	0	0	0	0	0	0	1.4528e+06	1.53694e+06	0	2.78041e+06	0	0	0	1.88047e+06	0	0	0	0	0	884078	0	1.11812e+06	0	0	0	0	2.90268e+06	0	0	920693	0	0	0	5.50268e+06	0	1.59525e+06	0	1.29119e+06	0	1.2975e+06	0	4.47765e+06	4.0046e+06	0	0	0	0	0	0	2.55691e+06	0	3.96321e+06	2.99574e+06	0	2.65251e+06	0	2.30438e+06	0	0	0	0	0	0	0	0	2.38014e+06	1.90145e+06	0	1.23379e+06	1.17485e+06	0	0	1.12663e+06	0	0	0	0	0	1.44059e+06	0	1.91545e+06	0	1.49841e+06	0	905258	0	6.0702e+06	0	0	0	1.34658e+06	1.15211e+06	0	0	0	1.7926e+06	814783	0	0	0	0
A0A5C2G1X9	IGL c343_light_IGKV3-20_IGKJ1 (Fragment)	-	-	1.30829e+06	2.89037e+06	0	0	0	0	0	0	0	0	0	0	0	0	0	0	0	0	0	0	0	0	0	0	0	0	0	0	1.68787e+06	0	0	0	2.19155e+06	0	0	0	0	3.26605e+06	3.69442e+06	0	0	0	3.38645e+06	0	0	0	0	0	1.44747e+06	0	1.3521e+06	0	1.67694e+06	0	0	0	0	1.6881e+06	0	0	0	1.64558e+06	0	2.19941e+06	0	1.68337e+06	0	0	2.02645e+06	0	1.97135e+06	0	0	2.91121e+06	0	0	0	0	1.65747e+06	3.88397e+06	0	2.55969e+06	0	0	0	0	0	0	0	2.25561e+06	0	0	0	0	0	0	1.68779e+06	0	1.98647e+06	0	0	0	0	0	0	0	0	0	0	0	0	2.44135e+06	0	0	0	0	0	0	0	0	0	0
A0A5C2FWF1	IGL c1418_light_IGLV1-47_IGLJ3 (Fragment)	V1-16	V1-16;V1-17;IGLV1-47	0	0	0	0	0	0	0	0	2.889e+06	0	0	0	0	0	0	3.54115e+06	0	0	0	0	5.68946e+06	4.26508e+06	0	0	0	0	0	0	3.06969e+06	0	0	0	0	0	0	0	2.69432e+06	0	0	0	0	0	3.29293e+06	0	0	0	0	2.56203e+06	0	0	0	0	0	0	0	0	0	0	0	0	0	0	0	0	0	0	0	0	2.31439e+06	0	2.58099e+06	0	0	0	0	0	0	0	0	0	0	0	0	0	1.81727e+06	0	0	0	0	0	0	0	0	0	0	0	0	0	0	0	0	0	0	0	3.17583e+06	0	0	3.30599e+06	0	0	0	0	0	1.43632e+06	0	0	0	0	0	0	0	0
B4DH65	cDNA FLJ53323, highly similar to 2-oxoglutarate dehydrogenase E1 component, mitochondrial	OGDH	OGDH;OGDHL	4.9091e+06	4.55602e+06	0	0	3.61177e+06	0	0	0	0	0	0	0	0	0	2.75263e+06	0	0	2.03659e+06	1.36409e+06	0	0	0	0	3.16986e+06	0	0	0	0	0	0	0	2.74362e+06	0	0	0	0	4.54935e+06	4.44613e+06	0	0	0	0	0	3.83045e+06	3.39172e+06	4.28462e+06	0	0	3.18978e+06	2.56381e+06	0	601914	0	0	1.27284e+06	0	0	0	0	0	0	0	1.55819e+06	0	0	0	0	0	1.99165e+06	1.02701e+06	0	0	0	0	1.27209e+06	1.31024e+06	0	0	0	0	0	0	2.16974e+06	586983	0	0	0	0	1.18136e+06	1.07104e+07	1.05406e+06	0	0	0	347057	0	0	0	0	0	0	0	0	0	0	0	0	0	0	0	2.8075e+06	1.02209e+06	0	0	0	0	0	611609	0	0	0	0
A0A5C2G450	IGL c4071_light_IGKV1-12_IGKJ4 (Fragment)	IGKJ4	IGKJ4	1.81098e+06	0	0	0	0	0	0	0	0	0	0	790014	0	0	1.27954e+06	0	0	0	0	0	0	1.21915e+06	841241	3.68506e+06	0	1.54924e+06	0	6.73292e+06	0	1.2706e+07	0	4.16508e+06	0	2.31141e+06	0	0	1.90846e+07	5.81573e+06	0	1.65482e+06	4.44735e+06	0	968475	0	0	1.43204e+06	3.0208e+06	0	0	0	0	0	0	1.53648e+06	2.54519e+06	0	4.88261e+06	3.14813e+06	0	0	2.74716e+06	0	0	0	0	0	0	0	0	1.407e+06	0	0	2.83469e+06	0	0	0	0	1.08238e+07	959258	0	0	0	3.01119e+06	1.50001e+06	0	2.22078e+06	0	0	0	1.78027e+06	951106	0	0	0	2.88639e+06	2.34655e+06	0	0	1.03608e+06	0	0	0	0	0	5.42541e+06	0	0	1.50882e+06	1.52151e+06	1.89811e+06	0	1.7998e+07	0	1.04473e+06	745365	0	0	0	0	0	0	0
B3KWQ9	cDNA FLJ43613 fis, clone SPLEN2015679, highly similar to TRAF3-interacting JNK-activating modulator (Fragment)	TRAF3IP3	TRAF3IP3	0	0	0	1.36444e+06	1.78003e+06	0	3.15397e+06	0	0	0	4.14095e+06	0	1.22188e+06	0	0	0	1.90176e+06	2.65394e+06	0	1.15584e+06	0	1.28163e+06	0	0	0	0	1.47457e+06	1.8905e+06	888527	1.08212e+06	0	0	0	0	1.65342e+06	1.218e+06	0	0	0	1.42636e+06	0	0	0	967281	0	0	1.15661e+06	0	0	0	0	1.80574e+06	0	0	0	0	0	0	0	0	0	0	0	0	0	0	0	983519	0	0	0	0	0	0	0	0	0	0	777791	0	0	0	0	0	0	0	0	0	0	0	2.77358e+06	0	3.72402e+06	1.64515e+06	0	0	814064	0	0	0	0	3.7334e+06	0	0	0	0	1.7361e+06	0	2.84189e+06	0	0	0	0	0	0	0	0	1.65372e+06	0	0	1.08644e+06	0
A0A5C2FXN7	IGL c1394_light_IGKV1D-39_IGKJ3 (Fragment)	IGKV1-16	IGKV1-16;A30;SDNK1	0	0	0	0	0	0	0	0	0	0	0	0	0	0	0	0	0	0	0	0	0	0	0	1.17978e+07	0	0	0	0	0	0	0	0	0	0	0	0	0	0	0	0	0	0	0	0	0	0	0	0	0	0	0	0	0	0	0	0	0	0	0	0	0	0	0	0	0	0	0	0	0	4.65897e+06	0	0	0	0	0	0	0	0	0	0	0	0	0	0	0	0	0	0	0	0	0	0	0	0	0	0	0	0	0	1.45006e+06	0	0	0	0	0	0	0	0	0	0	0	0	1.11727e+06	0	0	0	0	0	0	0	1.38482e+06	0
Q6ZSD7	cDNA FLJ45612 fis, clone BRTHA3025073, highly similar to Actin cross-linking family protein 7	ACF7	ACF7;MACF1	821108	0	0	1.50304e+06	0	1.37667e+06	1.73497e+06	1.34462e+06	1.12339e+06	1.31306e+06	0	733283	1.56855e+06	719692	0	0	1.16916e+06	1.10679e+06	0	1.63505e+06	2.09823e+06	587461	0	630186	1.37958e+06	1.21596e+06	0	944536	983338	1.03564e+06	0	796511	0	1.13496e+06	1.78361e+06	0	0	0	0	1.44331e+06	0	0	0	0	1.17231e+06	1.49972e+06	0	0	0	0	0	974308	0	2.32705e+06	0	0	1.6315e+06	0	750698	0	0	1.1401e+06	0	0	0	0	0	0	0	0	0	824490	1.08705e+06	1.12928e+06	0	0	0	934393	1.23465e+06	1.23481e+06	0	1.10481e+06	0	1.23656e+06	1.21311e+06	0	0	0	1.5909e+06	0	0	1.63926e+06	915459	2.68612e+06	0	0	0	0	915752	948681	0	0	1.20772e+06	717974	1.20183e+06	1.35297e+06	0	1.25018e+06	1.03791e+06	0	0	0	0	0	821412	0	0	0	0	1.16315e+06	0	741947
A0A5C2GV37	IG c1414_light_IGKV3-11_IGKJ5 (Fragment)	V-kappa-3	V-kappa-3	1.63642e+06	0	0	0	0	0	0	0	0	0	0	0	0	0	0	0	0	0	0	0	1.87432e+06	0	0	0	0	0	0	0	0	0	1.89073e+06	2.29777e+06	1.90066e+06	0	0	1.18032e+06	0	2.80274e+06	0	0	0	749562	0	0	0	0	0	0	0	0	0	0	0	0	0	0	0	0	0	0	1.13197e+06	0	0	0	0	0	554887	0	0	2.70911e+06	0	0	0	0	0	0	1.62079e+06	0	0	0	0	0	0	0	0	0	0	0	0	0	0	1.20202e+06	0	0	0	0	0	0	0	0	0	0	0	0	1.60955e+06	0	0	0	0	0	0	0	0	0	0	0	0	0	5.93858e+06	0	0	0
A0A5C2GHZ3	IG c1055_light_IGLV3-1_IGLJ2 (Fragment)	-	-	0	0	0	0	0	0	0	0	0	0	1.55407e+07	0	1.69637e+07	0	0	0	0	0	0	0	0	0	0	0	0	0	0	0	0	0	9.88285e+06	0	0	0	0	0	0	0	0	1.20609e+07	0	0	0	0	0	0	0	0	0	0	9.75112e+06	0	0	0	0	0	0	0	0	0	0	8.54182e+06	0	0	0	0	0	0	0	0	0	0	0	0	0	0	0	0	0	0	0	0	0	0	0	0	0	2.31053e+06	0	0	0	0	7.76601e+06	0	0	0	0	0	0	0	0	0	0	0	0	946169	0	0	0	0	494213	0	0	971114	0	0	0	0	0	0	0	0
A0A5C2GJB1	IG c45_light_IGKV3-20_IGKJ2 (Fragment)	-	-	0	0	1.65133e+06	0	2.26443e+06	0	1.77393e+06	0	0	0	0	0	0	0	0	0	0	0	0	0	0	0	0	0	0	1.73232e+06	0	0	0	0	0	0	0	0	0	0	0	0	0	0	0	0	1.39034e+07	0	0	0	0	0	0	0	0	0	0	0	0	0	0	0	0	0	0	0	0	0	0	0	0	0	0	0	0	0	0	0	0	0	1.70363e+06	0	0	0	0	0	0	1.07685e+06	0	0	0	0	0	0	1.09404e+06	0	0	1.282e+06	0	0	0	0	1.06363e+06	0	0	1.7043e+06	1.63737e+06	2.18216e+06	0	0	0	0	2.08696e+06	0	0	0	1.69304e+06	0	0	0	1.89943e+06	0	1.69481e+06	0	0	0
A0A5C2FUK8	IGL c442_light_IGKV4-1_IGKJ1 (Fragment)	-	-	0	0	0	0	0	0	0	0	0	0	0	0	0	0	0	0	3.11499e+06	0	3.83771e+06	0	0	2.95489e+06	0	0	0	0	0	0	0	0	0	0	0	0	0	0	0	0	0	0	0	0	1.8772e+06	0	0	0	0	0	0	0	0	0	0	0	0	0	0	0	0	0	0	0	0	0	0	0	0	2.02401e+06	0	2.09869e+06	0	4.14058e+06	0	0	0	0	0	0	0	3.26181e+06	0	0	0	0	0	0	0	0	0	0	0	0	0	0	0	0	997747	0	0	0	0	0	1.73986e+06	3.3872e+06	0	0	3.46025e+06	0	0	0	5.45942e+06	0	0	0	0	0	0	0	0	0	0	0
A0A5C2G5X1	IGL c3067_light_IGKV4-1_IGKJ4 (Fragment)	IGKV4-1	IGKV4-1	0	2.35103e+06	1.30344e+06	1.58966e+06	1.82697e+06	0	1.48549e+06	0	1.59487e+06	1.84122e+06	1.54005e+06	4.81742e+06	1.62805e+06	0	2.16503e+06	1.53761e+06	3.39114e+06	5.64165e+06	1.85296e+06	1.5079e+07	0	4.1906e+06	0	1.88774e+07	0	2.12303e+06	1.18497e+06	4.42101e+06	1.69467e+06	2.51825e+06	1.06352e+06	2.65736e+06	1.64923e+06	3.45535e+06	1.8559e+06	1.18182e+06	1.1372e+06	4.38052e+06	1.83899e+06	3.34094e+06	1.58593e+06	0	6.21104e+06	1.80656e+06	0	2.61817e+06	2.42625e+06	3.28258e+06	1.65456e+06	2.40977e+06	1.78753e+06	3.52965e+06	0	2.80165e+06	0	966059	3.94304e+06	2.04496e+06	2.23501e+06	0	3.25296e+06	0	0	0	0	2.55868e+06	1.96905e+06	1.28499e+06	0	1.17598e+06	2.90397e+06	1.62183e+06	0	397417	0	0	1.54779e+06	4.13348e+06	2.06165e+06	4.11215e+06	1.98056e+06	2.97048e+06	2.25968e+06	1.31215e+06	1.29801e+06	2.00623e+06	0	378759	2.96964e+06	1.18537e+06	1.7581e+06	1.16132e+06	1.51331e+06	2.33412e+06	2.89624e+06	2.67776e+06	2.42009e+06	1.03845e+06	3.27888e+06	718440	3.45279e+06	3.48515e+06	1.37903e+06	2.9799e+06	1.24915e+06	795692	0	1.83203e+06	872169	1.75717e+06	4.06233e+06	2.52287e+06	2.90082e+06	2.67533e+06	2.62706e+06	2.02262e+06	1.15756e+06	1.7783e+06	883390	1.47115e+06	527234	999723
A0A5C2FTR4	IGL c1349_light_IGKV3-20_IGKJ5 (Fragment)	IGK@	IGK@;HEL-213;IGKV3-20	0	1.57581e+06	2.7943e+06	2.73749e+06	4.41731e+06	1.60029e+06	6.82179e+06	1.87515e+06	3.69107e+06	4.23416e+06	1.29245e+06	0	1.25007e+06	1.39439e+06	2.22894e+06	0	1.08325e+06	2.68644e+06	2.38834e+06	1547299	0	2.33973e+06	0	0	0	2.8364e+06	1.66619e+06	0	2.59749e+06	2.17884e+06	0	0	2.42779e+06	0	5.83613e+06	2.30867e+06	0	2.6424e+06	2.65925e+06	2.01254e+06	1.40712e+06	0	0	1.21863e+06	1.08936e+06	1.8947e+06	1.25446e+06	0	0	1.06682e+06	1.95894e+06	1.3966e+06	0	2.18936e+06	0	0	0	0	1.1578e+06	0	0	0	0	0	0	0	1.67252e+06	5.01109e+06	0	1.17396e+06	0	0	2.93824e+06	1.49236e+06	0	0	2.5543e+06	0	2.66744e+06	3.08627e+06	2.80653e+06	1.08584e+06	1.27956e+06	0	0	1.82863e+06	0	1.08418e+06	1.27778e+06	1.82224e+06	1.51076e+06	2.2953e+06	1.85767e+06	0	1.70156e+06	1.48282e+06	825083	1.2919e+06	1.65893e+06	4.82875e+06	0	3.28676e+06	2.08058e+06	1.2391e+06	1.73754e+06	1.64914e+06	0	0	2.17681e+06	1.44248e+06	5.34104e+06	2.54711e+06	2.55163e+06	1.95547e+06	3.29252e+06	1.60764e+06	8.98027e+06	1.63454e+06	4.66145e+06	2.70169e+06	3.68885e+06	2.8119e+06
A2J1M4	Rheumatoid factor RF-ET7 (Fragment)	scFv	scFv;IGHV1-18;IGHV1-2;IgH	0	0	0	0	0	0	0	0	0	0	0	0	904330	0	0	0	0	0	0	0	0	0	0	0	0	0	0	1.15604e+06	0	0	0	0	0	0	0	0	0	0	0	0	1.19046e+06	0	0	0	0	1.04441e+06	0	0	0	0	0	0	0	0	0	0	0	0	3.00653e+06	0	0	0	0	0	0	0	0	0	0	898648	0	0	1.20967e+06	0	0	0	0	0	0	0	0	0	0	0	0	0	0	0	0	0	0	0	0	0	0	0	0	0	0	0	0	0	0	0	0	0	1.39841e+06	0	0	0	0	0	0	0	0	0	0	0	0	0	0	0
A0A5C2G207	IGL c1507_light_IGLV3-21_IGLJ3 (Fragment)	V2-14	V2-14;V-lambda-3;V2-6;IGLV3-21;V2-8;IGL@;IGLV3-12;IGLV3-9	0	0	0	0	0	0	0	0	0	0	1.94937e+06	0	0	0	0	0	944361	0	0	0	0	3.39141e+06	0	0	0	0	0	0	1.79749e+06	2.80081e+06	0	0	0	1.47258e+06	0	0	0	0	0	0	0	0	0	0	0	0	0	0	0	0	0	0	0	0	0	0	0	0	0	0	0	0	0	0	0	0	892510	0	0	0	0	0	0	0	0	0	1.83667e+06	0	0	0	0	0	0	1.52806e+06	0	0	0	0	0	0	0	1.15821e+06	0	0	1.18978e+06	0	0	0	2.39375e+06	0	0	1.14031e+06	1.67531e+06	2.48153e+06	0	1.73807e+06	0	0	0	0	1.20437e+06	0	0	0	0	0	0	0	0	0	3.95329e+06	0
A0A5C2G7M0	IGL c2403_light_IGKV3-20_IGKJ1 (Fragment)	-	-	6.05978e+06	3.75801e+06	0	0	0	0	0	0	4.38197e+06	2.37148e+06	2.6918e+06	0	3.33183e+06	0	5.15576e+06	1.789e+06	4.66423e+06	3.98971e+06	2.43476e+06	2.39639e+06	0	3.09045e+06	4.18654e+06	4.78658e+07	0	0	0	3.88537e+06	2.55316e+06	5.77947e+06	5.84504e+06	4.71469e+06	3.18987e+06	7.84733e+06	6.39999e+06	8.63147e+06	3.52148e+06	5.01107e+06	3.24728e+06	4.99127e+06	0	4.79289e+06	2.95461e+07	3.09645e+06	3.01698e+06	6.17531e+06	2.9846e+06	5.39699e+06	3.52448e+06	0	6.17981e+06	8.32471e+06	7.05061e+06	5.30537e+06	4.02269e+06	3.56336e+06	5.39547e+06	0	8.58537e+06	5.84859e+06	3.15067e+06	5.31804e+06	5.46615e+06	3.30534e+06	2.77542e+06	5.00784e+06	1.67893e+06	0	4.65143e+06	2.62101e+06	3.63873e+06	4.64049e+06	8.75607e+06	2.16066e+06	4.85299e+06	4.43014e+06	1.86017e+06	0	6.61166e+06	5.94465e+06	0	0	3.04554e+06	0	0	2.96518e+06	2.95458e+06	805723	2.98736e+06	2.42085e+06	0	3.3828e+06	0	2.13956e+06	4.19469e+06	3.47078e+06	3.65113e+06	0	5.42444e+06	2.42687e+06	4.9302e+06	1.94086e+06	0	0	0	9.87969e+06	2.41978e+07	2.826e+06	1.30493e+06	0	1.66815e+06	2.8247e+06	1.47522e+06	3.8789e+06	0	2.8481e+06	3.23193e+06	2.88872e+06	0	2.42833e+06	1.26727e+06	4.64027e+06
A0A5C2GL32	IG c152_heavy_IGHV5-51_IGHD6-19_IGHJ5 (Fragment)	-	-	0	4.35716e+06	2.56307e+06	0	0	2.34234e+06	2.54253e+06	3.81515e+06	3.83062e+06	3.97647e+06	1.89188e+06	3.68258e+06	5.88976e+06	1.82059e+06	0	3.57168e+06	0	4.40849e+06	3.25247e+06	0	0	0	4.37757e+06	4.50921e+06	0	3.35242e+06	1.67394e+06	4.47705e+06	0	4.89346e+06	6.33834e+06	6.39457e+06	6.43005e+06	4.35893e+06	3.6903e+06	3.13312e+06	8.42221e+06	1.05013e+07	3.33561e+06	3.41713e+06	8.27738e+06	0	0	0	0	2.24217e+06	0	3.05572e+06	0	0	0	3.57729e+06	3.00599e+06	0	0	3.06777e+06	2.57547e+06	3.00167e+06	3.63375e+06	3.9422e+06	1.83056e+06	2.47839e+06	0	0	0	3.56257e+06	1.86571e+06	0	0	0	0	0	0	0	0	0	3.76446e+06	1.81283e+06	3.76117e+06	1.39532e+06	4.19601e+06	2.56968e+06	2.14448e+06	3.42811e+06	3.90921e+06	3.77074e+06	3.53627e+06	5.94666e+06	9.92358e+06	1.08048e+07	3.51797e+06	2.25582e+06	0	5.97026e+06	2.40324e+06	0	2.55816e+06	3.58239e+06	0	0	0	4.38539e+06	1.94633e+06	0	1.32414e+06	2.743e+06	0	0	0	0	2.85179e+06	5.07814e+06	1.38875e+06	1.89541e+06	3.10279e+06	1.51394e+06	0	3.50304e+06	0	2.3929e+06	1.04833e+07	2.63864e+06
A0A5C2GDN3	IG c481_heavy_IGHV3-11_IGHD3-22_IGHJ4 (Fragment)	IGHV3-20	IGHV3-20;IgH	5.86225e+06	4.66751e+06	0	0	0	0	0	0	0	0	0	0	0	0	0	0	0	0	0	1.05723e+06	0	0	0	1.82458e+06	0	0	0	0	1.10089e+06	0	0	0	0	0	2.12111e+06	0	4.29039e+06	7.59003e+06	0	0	0	0	0	0	0	0	0	0	5.88862e+06	0	2.50665e+06	0	0	0	3.54634e+06	2.47851e+06	0	0	0	0	0	4.47799e+06	7.48425e+06	5.30047e+06	4.68271e+06	2.5363e+06	0	0	5.10684e+06	0	1.96286e+06	3.55357e+06	3.73379e+06	0	0	0	0	0	2.14826e+07	2.65058e+06	0	0	0	0	0	1.4324e+06	0	1.14438e+06	0	0	0	0	0	0	0	0	4.24669e+06	0	0	0	2.08338e+06	0	0	0	0	0	0	0	0	0	0	2.48682e+06	0	1.45323e+06	0	1.55516e+06	0	2.0122e+06	0	0	2.59771e+06	0
A0A5C2G5A1	IGL c3606_light_IGKV1-12_IGKJ4 (Fragment)	-	-	0	0	0	0	0	0	0	0	0	0	0	0	0	0	0	0	0	0	0	0	0	488285	0	0	0	0	0	0	0	0	0	0	0	0	0	0	0	0	0	0	0	0	2.24556e+06	0	0	0	0	0	0	0	0	0	0	0	0	0	0	0	0	0	0	0	0	0	0	0	0	0	0	0	0	0	0	0	0	0	0	0	0	0	0	0	0	0	0	0	0	0	0	0	0	0	0	0	0	0	0	0	373537	0	0	0	0	0	0	0	0	0	0	0	0	0	0	0	0	0	0	0	0	0	0	0
A0A5C2G549	IGH c96_heavy__IGHV3-15_IGHD3-10_IGHJ5 (Fragment)	-	-	0	0	664651	0	1.95989e+06	0	925465	0	880195	0	0	2.32893e+06	1.20539e+06	1.96629e+06	3.84853e+06	1.57654e+06	2.6183e+06	0	1.1375e+06	0	0	2.91556e+06	0	3.09376e+06	678356	724358	0	1.24661e+06	0	2.14249e+06	0	0	0	1.86899e+06	0	0	1.5201e+06	4.34564e+06	1.15047e+06	0	0	1.85562e+06	3.57237e+06	1.17142e+06	1.49742e+06	0	1.34994e+06	1.68311e+06	2.00476e+06	1.28202e+06	2.21313e+06	1.67914e+06	1.16473e+06	1.02217e+06	0	989879	1.74172e+06	0	1.34137e+06	1.49691e+06	1.13502e+06	2.37295e+06	1.54959e+06	1.10779e+06	724007	2.39737e+06	1.15636e+06	0	0	0	3.40481e+06	2.64892e+06	1.82666e+06	1.14256e+06	0	0	743139	0	0	1.12266e+06	685147	1.00214e+06	1.2067e+06	0	1.06248e+06	3.30485e+06	1.55791e+06	0	935184	0	0	0	0	1.13127e+06	0	0	1.52115e+06	1.41548e+06	1.58385e+06	1.02554e+06	0	1.33231e+06	1.27546e+06	0	0	0	0	1.75674e+06	0	1.47602e+06	2.03473e+06	0	0	2.39328e+06	1.59543e+06	1.28571e+06	4.63912e+06	0	0	0	0	1.45275e+06
B2R959	cDNA, FLJ94229, highly similar to Homo sapiens heterogeneous nuclear ribonucleoprotein L (HNRPL),mRNA	HNRNPL	HNRNPL;HNRNPLL;HNRPLL	0	4.44421e+06	3.8548e+06	3.70801e+06	0	4.34139e+06	0	0	2.1317e+06	5.16342e+06	4.43246e+06	4.28599e+06	3.83987e+06	4.06926e+06	4.06242e+06	4.07278e+06	6.70499e+06	0	3.02482e+06	2346815	2.67191e+06	3.45815e+06	2.65278e+06	4.3105e+06	6.84028e+06	0	5.86733e+06	4.12119e+06	4.76335e+06	3.56149e+06	0	4.62881e+06	3.75713e+06	0	0	2.96076e+06	4.51441e+06	5.55762e+06	3.40829e+06	2.82998e+06	0	4.35021e+06	2.90969e+06	0	2.14161e+06	0	0	1.01776e+06	0	0	0	2.52023e+06	0	5.65643e+06	0	0	3.52023e+06	3.60008e+06	0	0	5.695e+06	0	0	0	0	0	0	0	0	3.18894e+06	7.76505e+06	0	0	7.49131e+06	0	0	2.3686e+06	4.16449e+06	3.50934e+06	2.60019e+06	0	0	2.96838e+06	0	6.64027e+06	5.82091e+06	0	5.40004e+06	6.53606e+06	0	2.36673e+06	0	4.59948e+06	5.67842e+06	4.0088e+06	3.70735e+06	7.37649e+06	4.95031e+06	0	2.87433e+06	0	2.73633e+06	6.02119e+06	0	3.17922e+06	0	3.82657e+06	4.33085e+06	0	5.49193e+06	4.04611e+06	3.45252e+06	3.0801e+06	0	0	5.59653e+06	0	0	3.81564e+06	4.20289e+06	0	3.35378e+06
A0A5C2G5A8	IGL c2777_light_IGLV2-14_IGLJ1 (Fragment)	-	-	0	0	0	0	0	0	0	0	0	0	0	0	0	0	0	4.06127e+06	0	0	0	0	0	0	5.92677e+06	0	0	0	0	0	0	0	0	1.89413e+06	0	0	0	0	0	0	0	0	0	0	0	0	0	1.99902e+06	0	0	0	0	0	0	0	0	0	0	0	1.4786e+06	0	0	0	0	0	0	0	0	0	0	0	0	0	0	0	0	0	0	0	0	0	0	0	0	1.96573e+06	0	0	0	0	0	0	0	0	0	0	0	0	0	0	0	0	0	0	0	0	0	0	0	0	0	0	0	0	0	0	0	0	0	0	0	0	0	0	1.37456e+06
A0A5C2GKQ6	IG c85_heavy_IGHV3-9_IGHD6-19_IGHJ6 (Fragment)	DKFZp686C11235	DKFZp686C11235;IGHV3OR16-10;VH;DKFZp686L19235;IGHV3-7;IGHV3-9;VH-7;IGHV3-11;VH3;VH-3;DKFZp686C15213;IGHV3-43D;IGHV3-20;IGHV3OR16-9;IGHV3-48;DKFZp686P15220;HEL-214;HuVH8B;IGHV3-21;HEL180;IgH	1.3128e+07	2.30631e+07	8.11166e+06	1.41199e+07	1.05844e+07	1.74986e+07	1.74587e+07	2.01807e+07	1.98859e+07	1.68849e+07	3.5482e+07	7.46915e+06	1.00455e+08	2.46682e+07	1.37231e+07	2.98526e+07	1.14648e+07	2.38333e+07	2.03456e+07	1.00565e+07	1.2306e+07	2.06733e+07	3.98322e+06	2.11951e+07	2.36877e+06	1.03634e+07	1.61671e+07	3.12577e+07	2.08236e+07	3.14203e+07	6.90259e+07	1.53373e+07	3.53768e+07	4.35382e+07	6.18576e+07	6.02113e+07	6.61255e+07	4.82042e+07	1.70809e+07	7.12348e+07	7.3171e+07	1.62028e+07	5.78005e+07	33678700	1.53881e+07	6.97265e+07	2.5407e+07	1.19548e+07	2.85301e+07	1.9673e+07	6.6551e+07	1.86835e+07	2.55632e+07	3.37759e+07	4.95749e+06	1.21845e+07	3.55874e+07	5.31069e+07	1.92258e+07	9.13594e+06	3.03208e+07	3.87154e+07	1.27959e+07	2.7258e+07	5.66872e+07	1.07436e+07	4.8639e+07	4.30541e+07	2.7158e+07	1.29374e+07	3.58727e+07	2.79073e+07	1.92575e+07	7.78266e+07	2.34221e+07	3.53659e+07	19299047	1.07709e+07	2.59605e+07	5.26036e+06	1.62849e+07	9.75831e+06	8.55006e+06	1.44749e+07	2.20556e+07	1.01314e+07	1.93902e+07	5.85119e+06	3.0844e+06	1.66942e+07	1.5093e+07	1.55882e+07	8.38621e+06	1.59694e+07	8.52584e+06	1.1829e+07	4.1478e+06	1.63145e+07	1.20278e+07	9.06534e+06	6.45571e+06	1.71859e+07	1.06575e+07	6.45956e+06	9.06881e+06	1.24687e+07	3.82293e+06	1.31505e+07	1.66857e+07	8.05351e+06	1.22445e+07	2.6254e+07	1.61076e+07	1.10172e+07	1.74866e+07	1.01096e+07	2.06072e+07	1.54098e+07	9.15806e+06	7.53533e+06	2.81038e+06	4.32641e+06
A0A5C2GCJ7	IGH + IGL c468_heavy_IGHV3-33_IGHD3-3_IGHJ6 (Fragment)	-	-	6.05277e+06	5.61269e+06	3.94204e+06	3.62285e+06	1.09908e+07	0	3.25609e+06	4.98778e+06	3.01036e+06	5.74212e+06	5.36353e+06	8.06409e+06	0	4.37109e+06	4.09737e+06	3.46595e+06	1.14564e+07	1.77851e+06	4.80899e+06	3.28299e+06	0	6.09001e+06	2.54156e+06	1.69683e+07	0	4.38822e+06	2.02562e+06	6.03775e+06	5.39043e+06	0	0	8.39398e+06	0	3.1427e+06	0	7.53201e+06	8.3457e+06	1.47008e+07	0	4.40174e+06	0	8.60768e+06	1.52505e+07	0	0	7.55746e+06	3.77986e+06	9.20516e+06	5.40551e+06	0	9.66138e+06	9.38431e+06	1.05362e+07	5.74611e+06	0	7.42193e+06	1.17383e+07	0	4.67574e+06	1.63292e+07	9.98526e+06	0	1.01107e+07	1.88501e+06	0	14318950	6.33141e+06	0	0	2.22237e+06	13496628	1.42748e+07	8.08941e+06	0	0	3.90274e+06	6.19908e+06	4.94933e+06	8.92654e+06	6.65586e+06	4.60647e+06	5.8808e+06	6.31877e+06	6.13912e+06	5.602e+06	7.47991e+06	1.47266e+07	1.8566e+06	1.72323e+06	3.91194e+06	0	7.77342e+06	0	5.56113e+06	3.44063e+06	5.74788e+06	6.41932e+06	1.02624e+07	1.02158e+07	3.91441e+06	5.09774e+06	7.84724e+06	3.40578e+06	4.85166e+06	2.20079e+06	3.85162e+06	7.31773e+06	8.29896e+06	1.95262e+06	5.62454e+06	3.85579e+06	6.40202e+06	6.80919e+06	9.2095e+06	5.69645e+06	6.35302e+06	5.53356e+06	7.7366e+06	0	3.4582e+06	0	0
A0A5C2GHT7	IG c1037_heavy_IGHV3-53_IGHD5-24_IGHJ4 (Fragment)	-	-	0	1.59942e+06	0	0	3.73424e+06	0	3.39578e+06	3.36332e+06	0	0	0	0	0	0	4.58967e+06	9.46188e+06	862972	7.71483e+06	0	1.78205e+06	3.74201e+06	1.07024e+07	0	1.06013e+07	0	1.71675e+06	4.31958e+06	5.89803e+06	6.53362e+06	5.34501e+06	1.08965e+07	2.3536e+07	2.72971e+06	1.00083e+07	1.1104e+06	1.95664e+06	9.60909e+06	8.02591e+06	2.7028e+06	0	2.15296e+06	1.29879e+07	0	0	1.14304e+07	5.3837e+06	0	1.48987e+06	2.12255e+06	0	5.18311e+06	2.65155e+06	0	1.67113e+06	0	0	4.27123e+06	1.38175e+06	1.38251e+06	1.50249e+06	3.49015e+06	0	8.2798e+06	0	0	0	6.17596e+06	1.98851e+06	0	6.06336e+06	0	5.73355e+06	0	0	0	0	4.85837e+06	6.29329e+06	3.4867e+06	1.15324e+07	6.7969e+06	1.84926e+06	2.98924e+06	1.99364e+06	2.69614e+06	0	5.39916e+06	1.77244e+06	1.12462e+06	3.88343e+06	0	4.48855e+06	964517	3.68561e+06	1.05373e+06	959757	0	1.8813e+06	0	1.76528e+06	0	0	0	0	0	4.2448e+06	1.62605e+06	0	2.54584e+06	3.10088e+06	5.46203e+06	1.42633e+06	3.50554e+06	2.70571e+06	3.04553e+06	0	1.84166e+06	1.72043e+06	3.95132e+06	0	0	1.41298e+06
A0A5C2GN82	IG c776_heavy_IGHV4-39_IGHD6-19_IGHJ5 (Fragment)	IGHV4-61	IGHV4-61;VH4-34;IGHV4-59;IGH@;IGHV4-30-4;IGHV4-39;IGHV4-34;IGHV4-38-2;IgH	0	0	0	1.70275e+06	0	0	0	0	0	0	1.35223e+06	0	0	0	0	1.59268e+06	0	0	0	0	0	0	0	0	0	0	0	1.91427e+06	2.32646e+06	1.44188e+06	0	0	0	0	0	0	0	2.01995e+06	1.55431e+06	1.78298e+06	0	0	0	0	0	0	0	0	0	0	0	0	0	0	0	0	0	0	0	0	0	938011	0	0	0	0	0	0	0	1.23219e+06	0	0	0	0	0	0	0	0	0	2.94864e+06	1.17616e+06	0	0	0	0	0	0	2.28609e+06	0	1.39394e+06	1.58081e+06	0	0	0	0	0	0	0	0	0	0	1.28932e+06	0	1.46553e+06	2.17221e+06	0	0	0	1.41804e+06	0	0	2.74611e+06	1.82462e+06	2.11419e+06	0	0	1.75997e+06	2.18348e+06	0	1.72032e+06	3.40418e+06	2.60022e+06
A0A5C2G3Q6	IGL c3769_light_IGKV1-16_IGKJ1 (Fragment)	-	-	0	0	0	0	0	0	0	0	0	0	0	0	0	0	0	0	0	0	0	0	892188	0	0	0	0	0	0	0	0	0	0	0	0	0	0	0	0	0	0	0	0	0	2.57551e+06	0	0	8.22153e+06	0	0	0	0	0	0	0	0	0	0	0	0	0	0	0	0	0	0	0	0	0	0	0	0	0	0	0	0	0	0	0	0	0	0	0	0	0	0	0	0	0	0	0	0	0	0	0	0	0	0	0	0	0	0	497518	0	0	0	0	0	0	0	0	0	0	0	0	0	0	0	0	0	0	0	0	0
A0A5C2G7N9	IGL c478_light_IGLV2-11_IGLJ3 (Fragment)	IGLV2-8	IGLV2-8;V1-2;V1-3;IGL@;HuD11lambda;IGLV2-11;IGLV;VL6	0	1.00368e+06	0	864267	0	0	1.26037e+06	0	1.67394e+06	0	0	0	0	1.49588e+06	0	0	2.8744e+06	0	409009	0	0	4.19723e+06	0	2.8113e+06	654724	0	0	0	1.11005e+06	528559	0	0	0	2.11212e+06	0	778237	928876	0	0	1.19328e+06	1.0027e+06	0	6.9648e+06	0	0	0	0	1.82664e+06	0	0	0	1.20097e+06	804507	0	1.04422e+06	727863	5.20516e+06	1.10677e+06	977787	715603	2.08972e+06	0	0	821943	0	0	0	0	0	0	4.23514e+06	0	1.80457e+06	0	0	0	0	1.21293e+06	9.23147e+06	1.98112e+06	0	809142	985927	0	0	0	1.074e+06	944049	613983	0	0	0	0	0	1.18027e+06	1.7576e+06	3.03076e+06	0	0	1.31182e+06	0	849095	0	0	0	1.57589e+06	0	717570	0	0	0	0	1.0664e+06	1.54221e+06	0	0	1.13984e+06	1.52845e+06	0	0	0	2.95394e+06
A8K0P2	Inorganic diphosphatase	HEL-S-66p	HEL-S-66p;PPA1;PPA2	556361	3.07647e+06	8.96158e+06	7.17346e+06	6.17066e+06	5.54793e+06	6.21136e+06	7.08229e+06	1.20546e+07	5.62595e+06	1.85797e+06	4.93383e+06	5.18802e+06	9.96815e+06	6.39284e+06	2.86128e+06	7.52737e+06	5.67309e+06	4.23628e+06	3.79648e+06	1.01455e+07	4.55287e+06	967652	2.60656e+06	1.26499e+07	8.17773e+06	7.47033e+06	1.18068e+06	4.67763e+06	9.13981e+06	2.29731e+06	1.62598e+06	3.21502e+06	1.81812e+06	1.56259e+06	4.23996e+06	5.40012e+06	2.71893e+06	8.25235e+06	7.44682e+06	6.534e+06	0	0	7.0707e+06	1.811e+06	2.02511e+06	0	0	6.71113e+06	6.24444e+06	1.19844e+07	2.85627e+06	0	9.1362e+06	5.80806e+06	5.13934e+06	3.20026e+06	5.78273e+06	6.68347e+06	3.68276e+06	1.90714e+06	7.12774e+06	2.7291e+06	5.46794e+06	5.17114e+06	1.1439e+07	9.78145e+06	6.14366e+06	3.72236e+06	5.04675e+06	6.77046e+06	0	0	0	5.31053e+06	6.17928e+06	2.34623e+06	7.23901e+06	3.21207e+06	5.91025e+06	8.18038e+06	9.78501e+06	3.66563e+06	8.78547e+06	7.07368e+06	8.14622e+06	5.49553e+06	2.40424e+07	4.67653e+06	2.60524e+06	1.67298e+07	1.15649e+07	8.87933e+06	7.10971e+06	6.3535e+06	0	5.63866e+06	7.39417e+06	7.48995e+06	1.17966e+07	0	8.55981e+06	6.85627e+06	8.58607e+06	1.09105e+07	1.0988e+07	8.29671e+06	5.02155e+06	4.51114e+06	9.8499e+06	5.94546e+06	0	4.21864e+06	6.22746e+06	7.51975e+06	8.44891e+06	5.12671e+06	3.69173e+06	7.02632e+06	1.32689e+07	1.03831e+07	2.58515e+06
A0A5C2GQ60	IG c864_heavy_IGHV3-23_IGHD3-22_IGHJ4 (Fragment)	VH-7	VH-7;VH-3;IGHV3-33;IGHV3-30;IGHV3OR16-13;IGHV3OR16-12;scFv;IgH	2.87827e+06	2.3833e+06	0	0	0	0	0	893400	1.18755e+06	1.66123e+06	0	3.57827e+06	0	1.80696e+06	0	0	1.0671e+06	0	0	1.23584e+06	0	0	1.17951e+06	2.38984e+06	0	813614	0	0	1.28323e+06	0	0	0	1.99142e+06	1.89234e+06	0	0	1.48917e+06	0	1.39199e+07	0	0	0	1.99023e+06	0	1.32708e+06	0	0	0	0	0	2.76009e+06	0	1.94832e+06	0	0	0	3.30198e+06	1.16083e+06	1.14629e+06	3.11074e+06	0	0	1.39749e+06	0	0	0	0	1.91082e+06	0	0	0	7.24676e+06	4.03598e+06	0	1.73903e+06	1.96353e+06	0	0	2.87671e+06	2.47875e+06	0	1.25606e+06	0	0	0	0	0	0	0	0	0	0	0	0	0	0	1.96087e+06	0	0	3.89579e+07	2.61858e+06	0	0	0	1.41612e+06	0	0	0	0	0	0	1.63863e+06	1.31004e+06	0	0	1.02942e+06	0	0	6.12796e+06	1.47842e+06	0	0
A0A5C2FZ46	IGL c1436_light_IGKV1-16_IGKJ4 (Fragment)	-	-	0	0	0	0	0	0	0	0	0	0	0	2.50351e+06	910747	0	0	0	0	0	0	0	0	0	0	0	0	0	0	1.41678e+06	0	0	983751	0	0	0	0	0	0	0	0	0	0	0	0	0	0	0	0	0	0	0	0	0	0	0	0	0	0	0	0	0	0	0	0	0	0	0	0	1.28494e+06	0	0	0	2.67893e+06	0	0	0	0	0	0	0	0	0	0	0	0	0	0	0	0	0	0	0	0	0	0	0	0	0	0	0	0	0	0	0	0	0	0	0	0	0	0	0	0	0	0	0	0	0	0	0	0	0	0
Q2VYF0	Complex I-9kD	NDUFV3	NDUFV3	0	0	0	0	0	0	0	0	0	0	0	0	0	0	0	0	0	0	0	0	0	0	0	0	0	0	0	0	0	0	0	0	0	0	0	0	0	0	0	0	0	0	0	0	0	0	0	0	0	0	0	0	0	0	0	0	0	0	0	0	0	0	0	0	0	0	0	0	0	0	0	0	0	0	0	0	0	0	1.27418e+06	0	0	0	0	0	0	0	0	0	0	0	0	725073	0	0	0	0	0	0	0	0	0	0	0	0	0	0	0	0	0	0	730901	0	0	0	0	0	0	0	0	0	2.87928e+06	0
A0A5C2FZE3	IGL c617_light_IGKV3-11_IGKJ4 (Fragment)	-	-	0	5.0675e+06	0	0	0	0	0	6.37875e+06	2.65888e+06	0	3.19872e+06	0	2.86348e+06	2.59005e+06	1.13875e+07	4.7806e+06	0	0	0	0	0	0	0	0	3.26905e+07	0	0	0	3.17713e+06	4.43419e+06	3.20112e+06	1.55127e+07	0	0	2.87536e+06	0	0	0	5.51408e+06	5.13642e+06	0	0	0	0	0	0	0	0	1.30218e+07	0	0	0	0	0	0	0	9.79612e+06	0	0	0	0	0	0	0	0	0	0	0	0	0	0	0	0	1.11059e+07	0	0	0	0	1.32834e+07	0	0	0	1.42997e+07	2.54489e+06	0	5.18746e+06	0	0	0	4.03506e+06	0	0	0	0	0	0	3.92749e+06	0	0	0	0	0	3.94442e+06	0	0	2.34472e+06	3.68908e+06	0	0	3.00815e+06	0	2.6729e+06	0	0	4.07535e+06	0	0	0	0	4.05662e+06	0	0
A0A5C2FV87	IGL c958_light_IGKV3-15_IGKJ2 (Fragment)	-	-	0	0	0	0	0	1.54889e+06	3.34158e+06	1.55363e+06	0	0	0	0	0	0	2.82309e+06	0	0	0	0	0	0	0	866507	1.80239e+07	0	0	1.78922e+06	0	0	0	0	0	0	0	0	0	0	0	0	0	0	0	0	0	0	0	0	0	0	0	0	0	0	0	0	0	0	0	0	0	0	0	0	0	0	0	0	0	0	0	0	0	0	0	0	0	1.11632e+06	0	0	0	0	1.60622e+06	0	0	0	0	0	0	0	0	3.2208e+06	2.13963e+06	2.31938e+06	1.30373e+06	0	0	0	0	0	1.11887e+06	0	0	0	537425	0	701125	0	0	1.58051e+06	0	0	0	0	771770	0	0	0	2.47042e+06	1.91483e+06	1.55717e+06	2.25508e+06	0
A0A5C2GFT8	IG c815_heavy_IGHV4-39_IGHD1-26_IGHJ4 (Fragment)	-	-	0	0	0	0	0	0	0	0	0	0	0	0	0	0	0	0	0	0	0	0	0	0	0	0	0	0	0	0	0	0	0	0	2.07527e+06	0	0	0	0	0	0	0	0	0	0	0	0	0	0	0	0	0	0	0	0	0	0	0	0	0	0	0	0	0	0	0	0	0	0	0	0	0	0	0	0	0	0	0	0	0	0	0	0	0	0	0	0	0	0	0	0	0	0	0	0	0	0	0	0	0	0	0	0	0	0	0	0	0	0	0	0	0	0	0	0	0	0	0	0	0	0	0	0	0
A0A5C2G860	IGH c124_heavy__IGHV1-46_IGHD3-10_IGHJ5 (Fragment)	scFv	scFv;IGHV5-51;IgH	0	0	0	0	0	0	0	0	0	0	0	0	2.59124e+07	2.2585e+06	0	0	3.66326e+06	0	3.09559e+06	0	0	0	0	0	0	0	0	7.63629e+06	0	1.115e+07	1.22323e+07	0	1.59804e+06	0	1.16289e+07	0	0	0	3.23974e+06	1.7928e+07	0	1.04726e+06	0	0	0	0	0	0	4.90528e+06	3.10515e+06	0	0	0	0	942796	0	2.35218e+06	1.15466e+06	1.0667e+06	0	4.31003e+06	0	740629	0	0	0	0	0	0	0	0	0	1.56462e+06	0	0	0	0	0	1.28556e+06	3.64741e+06	0	987011	961584	0	0	0	0	0	0	0	0	0	0	0	0	0	1.89398e+06	0	0	0	0	0	0	4.59192e+06	0	0	1.32818e+06	0	0	0	0	2.54969e+06	0	0	0	0	0	0	0	0	0	0
A0A5C2GK49	IG c511_heavy_IGHV3-33_IGHD6-19_IGHJ4 (Fragment)	DKFZp686C11235	DKFZp686C11235;VH-7;IGHV3-11;DKFZp686M08189;scFv;IgH	0	0	0	0	1.01325e+06	0	1.1548e+06	0	0	0	669869	1.67027e+06	0	0	0	0	973338	0	0	0	0	0	0	0	0	1.13771e+06	0	0	0	0	0	0	0	0	0	0	1.33683e+06	0	0	0	0	0	0	1.09928e+06	766021	0	0	0	0	0	0	0	0	0	0	0	0	0	0	0	1.55523e+06	0	0	0	0	0	0	0	0	0	0	1.10005e+06	0	0	0	0	0	877298	3.39202e+06	1.88275e+06	0	637603	0	0	1.53147e+06	1.03833e+06	539290	0	0	0	0	1.35878e+06	524845	0	0	0	793232	0	0	0	1.96948e+06	0	642083	0	0	0	0	847570	0	0	0	0	0	570308	0	0	1.66395e+06	0	0	0	0	0
A0A5C2G652	IGH c439_heavy__IGHV1-18_IGHD3-9_IGHJ3 (Fragment)	IGHV1-2	IGHV1-2;DKFZp686C02220;IGHV1-18;scFv;IgH	0	0	0	543107	1.90242e+06	0	724750	0	0	0	0	0	2.78768e+06	0	326964	0	1.07752e+06	0	0	711316	0	0	0	0	677357	718952	0	0	0	0	0	0	0	914531	0	2.38473e+06	0	0	0	0	0	852579	0	0	0	0	0	0	0	0	0	0	0	0	0	0	0	994723	0	643989	0	0	0	0	583462	0	0	742106	0	0	0	0	1.13759e+06	0	0	0	462809	0	0	671683	0	901193	789185	0	0	0	852163	0	0	0	0	0	0	0	0	0	765010	0	582273	0	0	846422	370567	2.52872e+06	417072	629486	0	690637	0	558311	453633	0	556548	0	0	0	0	0	0	810271	0	0
A0A5C2GA32	IGH + IGL c583_heavy_IGHV3-33_IGHD6-6_IGHJ4 (Fragment)	-	-	0	0	0	0	0	0	0	562351	0	4.08231e+06	0	0	0	0	0	0	0	0	0	0	0	7.17442e+06	0	0	0	0	0	0	0	0	0	0	1.15109e+06	1.40757e+06	0	0	0	0	1.57075e+06	0	0	0	0	0	0	0	0	0	0	0	0	0	0	1.07614e+06	0	0	0	0	0	0	0	0	0	0	0	0	0	0	0	0	0	0	0	0	0	0	771281	0	0	1.64465e+06	0	0	0	0	0	0	0	0	0	0	0	0	0	0	0	0	0	0	0	1.2162e+06	0	1.06698e+06	0	0	0	2.56897e+06	0	0	1.10354e+06	0	0	0	0	0	0	0	0	0	1.99719e+06	693279	0	0
A0A5C2GFG9	IG c1284_heavy_IGHV1-69_IGHD1-26_IGHJ6 (Fragment)	scFv	scFv;IGHV5-51	0	0	0	0	0	0	0	0	0	0	0	0	0	0	0	0	0	0	0	0	0	0	0	0	0	0	0	0	0	0	0	0	0	0	0	0	0	0	0	0	0	0	0	0	0	0	0	0	0	0	0	0	0	0	0	0	0	0	0	0	0	0	0	0	0	0	0	0	0	0	0	0	0	0	0	0	0	0	3.56083e+06	0	0	0	0	0	0	0	0	0	0	0	0	0	0	0	0	0	0	0	0	0	0	0	0	0	0	0	0	0	0	0	0	0	0	0	0	0	0	0	0	0	0	0
A0A5C2G0M9	IGL c2838_light_IGLV2-11_IGLJ2 (Fragment)	IGLV2-8	IGLV2-8;V1-2;V1-3;IGL@;HuD11lambda;IGLV2-11;IGLV;VL6	0	0	0	0	0	0	0	0	0	0	0	0	0	0	0	0	0	0	0	0	0	0	0	0	0	0	0	0	0	0	0	0	0	0	0	0	0	0	0	0	0	0	954565	0	0	0	0	0	0	0	0	0	0	0	0	0	0	0	0	0	0	0	0	0	0	963235	0	0	0	0	0	0	0	0	0	0	0	0	0	0	0	0	0	0	0	0	0	0	0	0	0	0	0	0	0	0	0	0	0	0	0	0	0	0	0	0	0	0	0	0	0	0	0	0	0	0	0	0	0	0	0	0
A0A5C2GPB3	IG c410_heavy_IGHV3-11_IGHD3-3_IGHJ6 (Fragment)	DKFZp686C11235	DKFZp686C11235;IGHV3OR16-10;VH;DKFZp686L19235;IGHV3-7;DKFZp686C15213;VH-7;IGHV3-11;VH3;IGHV3-21;VH-3;DKFZp686M08189;IGHV3-20;IGHV3OR16-9;IGHV3-48;IGHV3-9;HEL-214;HuVH8B;scFv;HEL180;IgH	0	2.67604e+06	0	0	0	0	0	0	0	0	0	1.44698e+06	0	0	0	0	0	2.10685e+06	0	0	0	0	0	8.17514e+06	0	0	0	0	0	0	0	1.07543e+06	0	0	0	8.16103e+06	0	0	0	0	0	0	0	0	0	0	0	0	0	0	0	0	0	0	0	0	0	0	0	0	0	5.01743e+06	0	0	0	0	0	0	0	0	0	0	0	0	0	0	0	0	0	0	0	0	0	0	0	0	0	0	0	0	0	0	0	0	0	0	0	0	0	0	2.13946e+06	1.43995e+06	641339	0	1.6538e+06	0	0	0	0	0	1.99619e+06	0	0	0	0	0	0	0	1.53931e+06	1.10827e+07	0	0
Q8NEJ1	Uncharacterized protein	DKFZp667J0810	DKFZp667J0810;DKFZp781M0386;IGL@;IGLV1-47;IGLC6;IGLC7;V1-17;IGLC2;C1;IGLL5;IGLC1	542265	1.52078e+06	342453	0	718626	696546	991612	821232	1.27365e+06	1.04591e+06	0	0	0	2.44132e+06	0	631403	2.73692e+06	448090	664700	5.29267e+06	0	8.93853e+06	0	7.75443e+06	0	532072	0	2.91906e+06	1.51449e+06	828416	2.5984e+06	5.04503e+06	469400	8.06526e+06	0	0	0	5.66963e+06	4.24495e+06	0	709808	8.35222e+06	7.57557e+06	989059	7.92203e+06	0	1.00228e+06	3.01474e+06	0	2.19243e+06	408642	409554	0	0	2.8118e+06	632853	6.83731e+06	1.57718e+06	591614	718317	726567	3.88622e+06	2.52706e+06	1.98356e+06	0	0	0	1.23201e+06	0	0	2.20389e+06	0	2.01795e+06	539337	2.48597e+06	2.18033e+06	0	731453	2.88256e+06	2.1052e+06	0	535082	2.0582e+06	511155	1.06778e+06	0	308751	2.19568e+06	2.35502e+06	2.07988e+06	379344	601597	2.30299e+06	1.14017e+06	120102	380935	117888	0	1.96898e+06	1.45941e+06	1.59865e+06	1.09451e+06	3.3843e+06	235928	4.54722e+06	906639	530395	699049	0	654277	0	2.27075e+06	1.67346e+06	2.14681e+06	1.23443e+06	493946	496523	376965	0	0	511805	468848
B4DXL9	cDNA FLJ53677, highly similar to Drebrin-like protein	DBNL	DBNL	0	0	188645	0	0	0	0	0	537836	195079	0	0	845906	0	0	0	0	0	0	0	0	0	0	302051	0	0	273832	0	406117	0	0	296865	0	0	0	121303	0	0	0	0	0	0	0	0	0	0	284818	0	0	0	0	0	395120	0	0	0	0	0	161390	0	0	0	0	0	0	0	0	0	0	0	0	0	0	0	0	0	0	0	0	0	0	0	0	0	0	0	0	0	0	0	0	0	0	0	0	0	0	838046	0	0	0	0	0	0	0	0	1.5635e+06	107761	875461	81800.2	0	0	0	0	0	0	241982	232731	0	1.35669e+06	0	0
A0A5C2GX92	IG c1207_heavy_IGHV3-23_IGHD1-26_IGHJ1 (Fragment)	IGHV	IGHV;VH-7;IGHV3-30;VH-3;IGHV3-23;IgH	0	0	0	0	0	0	0	0	0	0	0	0	0	0	0	0	0	0	0	0	0	0	0	0	0	0	0	0	0	0	0	0	1.82309e+06	0	0	4.80487e+06	0	0	0	0	0	0	0	0	0	0	0	0	0	0	0	0	0	0	0	0	0	0	0	0	1.1642e+06	0	0	0	0	0	0	0	0	0	0	0	0	0	0	0	0	0	0	0	0	0	0	0	0	0	0	0	0	0	0	0	0	0	0	0	0	0	0	0	0	0	0	0	0	0	0	0	0	0	0	0	0	0	0	0	0	0	0	0	0	0
A0A5C2GY66	IG c660_light_IGLV10-54_IGLJ3 (Fragment)	-	-	0	0	0	0	0	0	0	0	0	0	0	0	0	0	0	0	0	0	0	0	0	0	0	0	0	0	0	0	0	0	0	0	0	0	0	0	0	0	0	0	0	0	0	0	0	0	0	0	0	0	0	0	0	0	0	0	0	0	0	0	0	0	0	0	0	0	0	0	0	0	0	0	0	0	0	0	0	0	0	0	0	0	0	0	0	0	0	0	0	0	0	0	0	0	0	0	0	0	0	0	0	0	0	0	0	3.36311e+06	0	0	0	0	0	0	0	0	1.25949e+06	0	0	0	0	0	0	0
A0A5C2GBT8	IGH + IGL c522_heavy_IGHV3-21_IGHD3-9_IGHJ4 (Fragment)	-	-	0	0	0	2.92187e+06	0	0	0	0	1.75229e+06	1.37622e+06	3.57823e+06	2.44933e+06	0	597562	0	0	0	2.22478e+06	0	0	0	2.95797e+06	0	0	1.32165e+06	0	1.58287e+06	2.50123e+06	0	0	0	0	0	0	0	0	0	4.10777e+06	0	0	0	0	1.26151e+06	868107	1.6266e+06	0	0	0	1.26331e+06	0	1.58116e+06	0	0	0	0	0	0	1.25043e+06	0	1.47748e+06	0	643419	935606	0	815359	0	0	0	0	0	685914	1.43428e+06	0	0	0	0	1.3651e+06	0	0	0	0	0	0	0	800199	0	509720	0	0	0	0	0	1.41634e+06	0	0	0	868378	0	911111	0	0	0	0	0	0	0	0	0	0	1.51459e+06	0	0	0	0	1.02876e+06	0	0	0	1.2385e+06	0	856514	0
A0A5C2GGK5	IGH + IGL c549_light_IGLV3-25_IGLJ3 (Fragment)	-	-	0	0	0	0	0	0	0	0	0	0	0	0	0	0	0	0	0	0	0	0	0	0	0	0	0	0	0	0	0	0	0	0	0	0	0	0	0	0	0	0	0	0	0	0	0	0	0	0	0	0	0	0	0	0	0	0	0	0	0	0	0	0	0	0	0	0	0	0	0	0	0	0	0	0	0	0	0	0	0	0	0	0	0	0	0	0	0	0	0	0	0	0	0	0	0	0	0	3.03344e+06	0	0	0	0	0	0	0	0	0	0	0	0	0	0	0	0	0	0	0	0	0	0	0	0
A0A5C2FUZ4	IGL c848_light_IGLV2-23_IGLJ3 (Fragment)	-	-	0	0	0	0	0	0	0	0	0	0	0	0	0	0	0	0	0	0	0	0	0	0	0	0	0	0	0	0	0	0	0	0	0	0	0	0	0	0	0	0	0	0	2.73873e+07	0	0	0	0	0	0	0	0	0	0	0	0	0	0	0	0	0	0	0	0	0	0	0	0	0	0	0	0	0	0	0	0	0	0	0	0	0	0	0	0	0	0	0	0	0	0	0	0	0	0	0	0	0	0	0	0	0	0	0	0	0	0	0	0	0	0	0	0	0	0	0	0	0	0	0	0	0	0	0
A0A5C2FYW0	IGL c447_light_IGKV3-20_IGKJ4 (Fragment)	-	-	2.07679e+06	0	0	0	0	0	0	0	0	0	0	0	0	0	0	0	1.45528e+06	0	0	1.29898e+06	0	0	0	1.46899e+06	1.57877e+06	1.11204e+06	0	0	0	0	0	1.18859e+06	0	0	0	0	0	0	0	0	0	3.35771e+06	0	1.57157e+06	0	2.54726e+06	0	0	1.42865e+06	1.47195e+06	1.84931e+06	0	2.32388e+06	0	0	0	0	0	0	0	0	0	1.93042e+06	0	0	1.84256e+06	0	0	0	0	0	2.51235e+06	0	0	0	0	0	2.74583e+06	0	0	1.31768e+06	1.45859e+06	0	1.25899e+06	0	1.20164e+06	0	1.20919e+06	1.46088e+06	0	0	1.74749e+06	0	1.37622e+06	0	0	1.72923e+06	0	0	0	0	0	0	0	2.20444e+06	0	2.14864e+06	0	0	0	0	0	0	0	0	0	1.74249e+06	0	0	0	0	2.05431e+06
A0A5C2FZ65	IGL c1456_light_IGKV1-39_IGKJ1 (Fragment)	IGKV1-16	IGKV1-16;A30;SDNK1	0	0	0	0	0	0	0	0	0	0	0	0	0	0	0	0	0	0	0	0	0	0	0	0	0	0	0	0	0	0	0	0	0	0	0	0	0	0	0	0	0	0	3.7996e+06	0	0	0	0	0	0	0	0	0	0	0	0	0	0	0	0	0	0	0	0	0	0	0	0	0	0	0	0	0	0	0	0	0	0	0	0	0	0	0	0	0	0	0	0	0	0	0	0	0	0	0	0	0	0	0	0	0	0	0	0	0	0	467430	0	0	0	0	0	0	0	0	0	1.02785e+06	0	0	0	0	0	0
B4DQM6	cDNA FLJ55563, highly similar to Homo sapiens G1 to S phase transition 2 (GSPT2), mRNA	GSPT2	GSPT2;GSPT1	0	0	0	2.36812e+06	0	0	2.09126e+06	2.19108e+06	0	2.53963e+06	0	0	1.77162e+06	3.22728e+06	0	0	0	0	0	1.65699e+06	0	1.33794e+06	0	0	0	1.8203e+06	0	0	0	0	0	0	0	3.81058e+06	0	0	0	0	0	0	1.52576e+06	0	0	0	0	0	0	0	0	0	0	0	0	0	0	0	0	0	0	0	0	0	0	0	0	0	0	0	0	0	0	0	0	0	0	0	0	0	1.31005e+06	0	0	3.36743e+06	0	1.95527e+06	0	2.40951e+06	0	0	0	1.21249e+06	1.60986e+06	1.71396e+06	1.69264e+06	1.52856e+06	0	0	0	0	2.02155e+06	0	0	0	2.32925e+06	0	0	1.76165e+06	2.1819e+06	0	1.82978e+06	1.74395e+06	1.53271e+06	0	0	0	0	0	0	0	0	0	2.49677e+06	0
B3KXN0	cDNA FLJ45747 fis, clone LIVER2008465	PATL1	PATL1	0	0	0	0	0	0	0	0	0	0	0	0	0	0	0	0	0	0	0	0	0	0	0	0	0	0	0	0	992294	0	0	0	0	0	0	0	0	0	0	0	0	0	0	0	0	0	0	0	0	0	0	0	0	0	0	0	0	0	0	0	0	0	0	0	0	0	0	0	0	0	0	0	0	0	0	0	0	0	951013	0	0	0	0	0	0	0	0	0	0	0	0	0	0	0	0	0	0	0	0	0	0	0	0	0	0	0	0	0	0	0	0	0	0	0	0	0	0	0	0	0	0	0
A0A5C2GJR7	IG c1006_light_IGKV1-5_IGKJ1 (Fragment)	V-kappa-1	V-kappa-1	0	0	0	0	0	0	0	0	0	0	493128	0	0	0	0	0	0	0	0	0	0	0	0	2.3333e+06	2.50311e+06	0	0	0	2.00619e+06	0	0	0	0	0	0	0	0	1.13378e+06	0	0	0	0	5.28461e+06	0	0	0	0	0	0	0	0	2.00467e+06	0	0	0	0	0	0	0	0	0	0	0	0	0	0	0	0	0	0	0	0	0	0	0	0	0	997071	3.13954e+06	0	0	0	0	435292	0	0	0	0	672939	0	530635	0	0	0	0	0	0	0	0	0	0	0	0	0	0	0	1.97097e+06	0	0	0	0	876455	0	0	0	0	0	0	480053	0	0	0
A0A5C2GJ89	IG c995_light_IGKV3-11_IGKJ4 (Fragment)	IGKV3D-11	IGKV3D-11;IGKV3-11;V-kappa-3	2.33144e+06	4.14114e+06	4.74131e+06	4.70147e+06	5.4804e+06	4.82076e+06	3.51665e+06	2.79845e+06	4.2647e+06	5.10518e+06	3.25176e+06	3.85978e+06	2.84789e+06	4.06437e+06	3.32269e+06	2.68936e+06	5.00734e+06	3.51959e+06	3.60054e+06	5112557	4.82045e+06	3.72319e+06	4.38567e+06	5.09005e+06	7.59613e+06	5.46784e+06	7.32351e+06	0	4.17902e+06	0	0	5.25487e+06	2.72624e+06	0	0	0	2.06084e+06	0	0	0	0	3.3951e+06	0	3.13797e+06	4.1629e+06	0	0	0	4.01289e+06	3.15123e+06	0	0	3.50141e+06	2.70048e+06	1.56191e+06	2.21145e+06	0	3.75796e+06	3.39749e+06	0	1.75055e+06	3.39138e+06	4.81379e+06	4.63879e+06	3.15788e+06	0	6.71822e+06	5.36403e+06	0	5.20753e+06	3.21082e+06	0	0	2.71538e+06	0	3.97339e+06	6.41238e+06	3.89451e+06	3.91697e+06	0	4.54793e+06	4.39801e+06	0	3.58355e+06	3.74016e+06	0	2.52257e+06	5.71854e+06	5924569	3.54646e+06	6.39116e+06	4.84647e+06	5.39782e+06	4.6134e+06	0	0	4.11227e+06	4.99667e+06	0	7.12619e+06	2.07725e+06	3.56136e+06	4.21927e+06	4.71597e+06	7.28937e+06	5.37186e+06	2.7338e+06	0	4.23491e+06	7.0467e+06	6.75013e+06	3.50586e+06	4.8036e+06	5.66797e+06	4.36984e+06	4.45651e+06	3.87139e+06	4.23694e+06	6.2661e+06	7.53938e+06	1.41416e+07	4.72511e+06
A0A5C2GRN5	IG c71_light_IGKV1D-13_IGKJ3 (Fragment)	IGKV1D-13	IGKV1D-13	0	0	0	0	0	0	0	0	0	0	0	0	4.28162e+06	0	0	1.35211e+06	0	0	0	0	0	0	0	2.22451e+06	0	0	0	0	0	0	0	0	0	0	0	0	0	0	0	0	0	0	0	0	0	0	0	0	0	0	0	0	0	0	0	0	1.05894e+06	0	0	0	0	0	0	0	0	0	0	0	0	0	0	0	0	0	0	0	0	0	0	0	0	0	0	0	0	0	0	0	0	0	0	0	0	0	0	0	0	0	0	0	0	2.80502e+06	0	695948	0	0	0	0	0	0	0	0	0	0	0	0	0	0	0	0	0	0
A0A5C2GJ29	IG c451_light_IGLV1-44_IGLJ1 (Fragment)	-	-	2.40972e+06	1.61248e+06	1.9218e+06	2.32066e+06	2.16987e+06	2.00379e+06	0	1.10564e+06	0	0	2.27843e+06	2.78047e+06	0	2.9562e+06	1.63509e+06	1.66587e+06	3.05513e+06	1.58432e+06	1.5098e+06	0	0	1.60012e+06	2.3926e+06	2.88886e+06	2.40666e+06	0	1.09253e+06	1.70715e+06	1.7223e+06	2.69807e+06	1.87047e+06	2.47119e+06	1.10866e+06	2.54714e+06	0	2.20012e+06	1.41706e+06	2.41863e+06	2.41456e+06	2.42667e+06	0	0	4.90457e+06	1.51732e+06	0	1.71149e+06	0	0	0	0	2.77186e+06	2.80043e+06	0	0	0	0	2.00355e+06	0	0	0	0	0	0	0	0	0	0	2.11578e+06	3.57788e+06	0	2.39514e+06	0	3.11911e+06	2.06729e+06	2.75212e+06	0	1.7709e+06	1.8857e+06	5.26273e+06	1.92159e+06	0	2.3057e+06	2.1574e+06	0	1.60043e+06	1.79547e+06	2.03897e+06	0	0	1.06599e+06	0	0	1.8291e+06	1.23134e+06	2.10646e+06	2.7017e+06	2.65644e+06	1.89627e+06	1.51425e+06	0	1.97213e+06	2.25254e+06	0	0	1.86624e+06	1.57797e+06	0	2.8881e+06	2.16259e+06	2.10903e+06	0	1.79855e+06	1.47277e+06	1.82843e+06	1.60497e+06	1.66302e+06	0	1.94958e+06	0	1.40384e+06	0	2.05158e+06
A0A5C2G729	IGH c437_heavy__IGHV5-51_IGHD3-9_IGHJ4 (Fragment)	IGHV5-51	IGHV5-51;IGHV5-10-1;IgH	0	0	0	0	0	0	0	1.36973e+06	962746	0	0	1.85207e+06	0	0	0	0	0	0	0	0	0	0	1.38741e+06	0	0	1.65217e+06	0	0	0	0	0	1.67623e+06	0	0	0	0	0	0	3.09108e+06	0	0	0	0	0	0	0	0	0	0	0	0	0	0	1.28837e+06	0	0	1.14997e+06	0	0	0	0	0	1.35986e+06	0	0	0	0	0	0	1.25509e+06	0	0	0	0	0	1.33784e+06	0	0	0	0	0	1.37588e+06	0	0	0	0	0	0	0	0	0	0	0	0	0	0	0	0	0	0	0	0	0	0	0	0	0	0	0	0	5.05192e+06	0	827983	0	598882	0	0	0	0	0	0	0
A0A5C2FYM3	IGL c2071_light_IGKV4-1_IGKJ1 (Fragment)	-	-	0	0	0	0	0	0	6.36013e+06	0	2.24577e+06	4.61417e+06	6.45579e+06	2.90657e+06	0	0	0	0	0	0	0	0	0	0	0	1.08924e+06	0	3.61665e+06	0	0	5.86976e+06	0	0	0	0	0	3.17328e+06	0	0	0	1.75121e+06	0	0	0	5.8307e+06	0	0	0	0	0	0	0	0	0	0	0	5.57805e+06	0	0	0	0	0	0	0	0	0	0	0	0	0	0	0	0	0	0	0	0	0	6.02238e+06	0	1.88575e+06	1.35413e+06	0	0	0	0	0	0	0	0	0	1.85965e+06	0	0	0	3.5628e+06	1.87923e+06	0	0	0	3.34106e+06	0	0	0	4.61554e+06	0	0	0	0	0	0	0	0	0	4.49924e+06	3.82034e+06	0	0	0	0	0	0	0	0
A0A5C2GSH5	IG c465_light_IGKV3-20_IGKJ1 (Fragment)	-	-	0	0	0	0	0	0	0	0	0	0	0	0	0	0	0	0	0	0	0	0	0	0	0	0	0	0	0	0	0	0	0	0	0	0	0	0	0	3.03386e+06	0	0	0	0	3.449e+06	0	0	0	0	0	0	0	0	0	0	0	0	0	0	0	0	0	0	0	0	0	0	0	0	0	0	0	0	0	0	0	0	0	0	0	0	0	0	0	0	0	0	0	0	0	0	0	0	0	0	0	0	0	0	0	0	0	0	0	0	0	0	0	0	0	0	0	0	0	0	0	0	0	0	0	0	0	0	0
A0A5C2GUE9	IG c1121_heavy_IGHV3-48_IGHD2-21_IGHJ6 (Fragment)	DKFZp686C11235	DKFZp686C11235;DKFZp686L19235;IGHV3-7;VH;VH3;VH-7;IGHV3-11;IgH;IGHV3OR16-9;DKFZp686C15213;IGHV3-20;VH-3;IGHV3-48;IGHV3-9;IGHV3-72;HEL-214;IGHV3OR16-10;IGHV3-21;HEL180;HuVH8B	611069	0	0	0	0	0	0	1.11615e+06	0	0	0	0	0	0	0	0	0	0	0	0	0	0	0	872070	0	0	0	0	0	0	0	0	0	0	0	0	0	0	0	0	0	0	0	0	0	0	0	0	0	0	0	0	0	0	0	445134	0	0	0	0	0	0	0	0	0	0	0	0	0	0	0	0	0	0	0	0	0	0	0	0	0	2.31724e+06	0	0	0	0	0	0	0	0	0	0	0	0	0	0	0	0	0	0	0	0	0	0	0	0	0	0	0	0	0	0	0	0	0	0	0	0	0	0	0	0
A0A5C2G5E9	IGL c3770_light_IGLV1-44_IGLJ3 (Fragment)	IGLV1-44	IGLV1-44;V1-16;V1-17	0	2.1659e+06	1.47049e+06	0	3.38539e+06	1.02155e+06	0	0	556369	1.60446e+06	0	1.91861e+06	2.02882e+06	3.02751e+06	3.58667e+06	5.27983e+06	5.53111e+06	1.69033e+06	1.00579e+06	2.7922e+06	0	1.16361e+06	1.33263e+07	1.29307e+07	3.79794e+06	0	0	1.18908e+06	2.07907e+06	1.08951e+07	1.73115e+06	4.08289e+06	0	1.71673e+06	1.13348e+06	5.86112e+06	3.24874e+06	3.6004e+06	7.24305e+06	1.52555e+06	4.32631e+06	5.06419e+06	1.02693e+07	2.59219e+06	5.41066e+06	3.71034e+06	1.49394e+06	1.58816e+06	2.1057e+06	0	3.22443e+06	2.13878e+06	5.59506e+06	3.92645e+06	2.4808e+06	0	5.57162e+06	2.04037e+06	1.15401e+06	4.64487e+06	2.71245e+06	1.47053e+06	3.02397e+06	0	0	6.75281e+06	2.88074e+06	3.61289e+06	0	2.97521e+06	2.93713e+06	1.53171e+06	6.07016e+06	3.97411e+06	4.79995e+06	1.08519e+06	1.67183e+06	746298	1.69176e+07	8.66587e+06	0	752857	3.0239e+06	0	956265	3.82115e+06	1.29351e+06	1.21753e+06	7.63138e+06	994817	0	1.38662e+06	0	0	2.58685e+06	0	3.06191e+06	0	1.52028e+06	948431	3.12318e+06	0	0	3.94107e+06	941090	1.41796e+06	5.23271e+06	0	0	636639	4.82526e+06	944516	0	1.42639e+06	4.60922e+06	1.86725e+06	1.35032e+06	1.898e+06	1.82631e+06	0	0	8.53789e+06
A0A5C2G919	IGL c540_light_IGKV1-5_IGKJ1 (Fragment)	-	-	3.03872e+06	6.706e+06	9.87602e+06	1.10336e+07	8.40664e+06	7.43642e+06	6.14903e+06	7.37758e+06	6.86788e+06	1.31749e+07	2.37945e+07	1.53515e+07	2.85236e+06	1.94622e+07	1.55836e+07	1.55428e+07	7.21659e+06	5.42092e+06	5.01214e+06	11679555	8.91939e+06	1.16623e+07	1.46191e+07	1.79189e+07	2.73334e+06	7.03277e+06	5.31562e+06	8.96804e+06	1.10812e+07	5.91826e+06	5.67836e+06	1.71458e+07	1.15366e+07	9.67315e+06	6.07948e+06	7.77344e+06	2.67065e+07	1.28666e+07	0	8.03613e+06	5.14931e+06	0	6.95703e+06	2.04428e+06	1.81672e+06	5.41205e+06	2.87893e+06	5.26035e+06	0	7.37008e+06	1.48375e+06	6.73586e+06	1.94992e+06	4.63534e+06	2.69557e+06	2.32673e+06	9.60831e+06	0	8.26412e+06	7.26491e+06	1.71462e+07	3.19034e+06	6.39865e+06	0	8.14724e+06	6.3548e+06	1.1759e+07	3.17451e+06	1.39475e+07	7.83679e+06	7.35455e+06	4.37545e+06	4.66098e+06	2.82357e+06	0	1.2567e+07	1.13263e+07	8.50265e+06	7.64968e+06	1.73915e+07	4.60346e+06	6.26288e+06	8.36257e+06	6.72947e+06	5.30984e+06	3.58255e+06	3.82491e+06	7.05205e+06	1.2782e+07	3.35257e+06	1.08791e+07	5.90835e+06	1.73933e+07	1.39659e+07	1.34377e+07	1.41942e+07	6.25968e+06	1.87549e+06	7.55518e+06	1.02025e+07	5.87952e+06	6.60016e+06	1.01181e+07	4.53494e+06	2.20753e+07	1.31418e+07	1.50535e+07	9.33525e+06	1.00685e+07	4.40515e+06	1.7901e+07	8.97429e+06	1.33533e+07	1.97558e+07	7.06511e+06	2.65142e+06	6.94161e+06	1.42023e+07	8.90238e+06	1.39466e+07	6.09383e+07	2.22771e+07
A0A5C2G0M0	IGL c1525_light_IGKV4-1_IGKJ2 (Fragment)	-	-	5.95754e+06	1.23547e+07	4.09936e+07	3.31131e+07	3.192e+07	2.82075e+07	3.89276e+07	2.37027e+07	3.60004e+07	8.58734e+06	2.03703e+07	2.98295e+07	4.82427e+07	7.34871e+07	1.95975e+07	1.30298e+07	1.00106e+07	6.3635e+06	4.54199e+07	1.88438e+07	3.01892e+07	1.78043e+07	7.39731e+06	1.25323e+07	2.31555e+07	5.65078e+07	3.38501e+07	1.7258e+07	0	2.96736e+07	1.24836e+07	8.38442e+06	1.60631e+07	5.69781e+06	1.47625e+07	1.77789e+07	4.80379e+06	1.10552e+07	4.6024e+06	1.36209e+07	9.75055e+06	1.22147e+07	1.38531e+07	1.68769e+07	9.99725e+06	1.7208e+07	1.12588e+07	7.80531e+06	1.30695e+07	1.02355e+07	1.74367e+07	1.61539e+07	1.15003e+07	1.65638e+07	5.2574e+06	5.73257e+06	1.64644e+07	2.16223e+07	2.02034e+07	8.14344e+06	7.88013e+06	1.02246e+07	6.36447e+06	8.45422e+06	8.08551e+06	1.25819e+07	2.63531e+07	7.70758e+06	2.89744e+06	1.22581e+07	1.28773e+07	2.34411e+07	3.09427e+06	3.13086e+07	7.31256e+06	7.62256e+06	2.74691e+07	5.46181e+07	1.44366e+07	3.01649e+07	6.55699e+07	3.18946e+07	2.01769e+07	3.21623e+07	2.62776e+07	3.56657e+07	1.88936e+07	3.40979e+07	2.65167e+07	1.80047e+07	6.39018e+07	3.34564e+07	6.19427e+07	2.76916e+07	2.35282e+07	2.21249e+07	2.82832e+07	4.37786e+07	3.20845e+07	3.69267e+07	7.02812e+06	6.09657e+07	6.4586e+07	4.6926e+07	6.09606e+07	2.00526e+07	2.58541e+07	4.46936e+06	3.09312e+07	3.47088e+07	2.09521e+07	2.28522e+07	6.44392e+07	1.87395e+07	4.8615e+07	3.19245e+07	4.54407e+07	4.06177e+07	5.3844e+07	3.23455e+07	2.34388e+07	9.68633e+06
A0A5C2GZS4	IG c1188_light_IGKV3-20_IGKJ2 (Fragment)	-	-	546305	1.51927e+06	812874	1.80231e+06	1.39592e+06	1.29662e+06	1.68333e+06	1.53482e+06	1.84746e+06	829957	2.67566e+06	863189	2.89704e+06	3.22368e+06	3.41111e+06	2.02512e+06	1.94199e+06	1.55708e+06	2.13166e+06	1.07752e+06	1.9726e+06	2.35047e+06	764971	4.42299e+06	0	2.09085e+06	1.50162e+06	1.75547e+06	3.34905e+06	2.13018e+06	2.97799e+06	2.65539e+06	2.31382e+06	2.07934e+06	1.50324e+06	2.3155e+06	1.71132e+06	4.44077e+06	6.24679e+06	2.85048e+06	1.00354e+06	0	3.77044e+06	1.46102e+06	4.16646e+06	3.00406e+06	0	615962	2.80886e+06	1.31935e+06	2.84502e+06	0	0	0	3.50037e+06	1.1684e+06	1.47251e+06	2.1476e+06	927335	0	1.95509e+06	2.84418e+06	0	412414	0	2.40901e+06	0	2.02092e+06	2.31696e+06	0	1.58762e+06	1.68925e+06	2.01407e+06	0	0	2.18101e+06	2.67787e+06	1.04896e+06	1.73218e+06	0	1.85442e+06	2.71733e+06	0	2.14312e+06	890230	713716	1.28501e+06	1.06979e+06	708240	598957	1.28581e+06	506654	1.30073e+06	2.36936e+06	0	0	1.57669e+06	908636	1.03319e+06	903831	1.81825e+06	3.18568e+06	1.60401e+06	878021	2.13818e+06	987683	1.36768e+06	1.80091e+06	3.13478e+06	716656	1.55255e+06	2.30837e+06	2.0844e+06	1.4153e+06	2.14045e+06	854558	2.28748e+06	1.00632e+06	1.89952e+06	1.31199e+06	2.69285e+06	594606
A0A5C2G6Q8	IGL c3357_light_IGKV1-12_IGKJ4 (Fragment)	-	-	0	0	0	0	0	0	0	752515	0	1.4021e+06	911795	676089	0	1.03773e+06	666028	0	0	779609	0	0	0	0	0	0	0	0	0	0	0	0	0	0	937236	945555	0	931239	0	0	0	0	1.05986e+06	0	0	0	0	0	0	928349	601293	0	0	1.07236e+06	0	1.39294e+06	0	0	0	753650	0	0	891089	0	0	0	919390	1.15701e+06	1.14949e+06	0	0	0	0	681004	0	0	0	0	0	0	0	0	0	0	0	0	0	0	0	0	0	1.07852e+06	0	0	0	0	0	0	0	0	0	0	0	0	0	0	4.93867e+06	0	0	0	0	0	0	0	0	0	0	0	0	0	0	0	0	937303
A0A5C2GNW9	IG c918_heavy_IGHV3-23_IGHD2-8_IGHJ4 (Fragment)	IgH	IgH	0	0	0	0	0	0	0	0	0	0	0	0	0	0	0	0	0	0	0	0	0	0	0	4.12771e+06	0	0	0	0	0	0	0	0	0	0	0	0	0	0	0	0	0	0	0	0	0	0	0	0	0	0	0	0	0	0	0	0	0	0	0	0	0	0	0	0	0	0	0	0	0	0	0	0	0	0	0	0	0	0	0	0	0	0	0	0	0	0	0	0	0	0	0	0	0	0	0	0	0	0	0	0	0	0	0	0	0	0	0	0	0	0	0	0	0	0	0	0	0	0	0	0	0	0
A0A5C2GPZ7	IG c1074_light_IGKV4-1_IGKJ1 (Fragment)	-	-	5.72741e+06	0	2.01716e+07	1.51859e+07	1.78285e+07	1.64209e+07	9.37172e+06	9.90958e+06	1.8613e+06	3.04024e+06	1.63736e+06	2.73205e+06	5.63303e+06	6.26141e+06	7.21738e+06	7.26195e+06	3.40458e+06	8.72413e+06	1.2557e+07	2160926	1.43948e+07	5.25937e+06	0	2.40845e+06	1.91294e+07	1.0365e+07	2.14232e+07	6.41583e+06	1.29987e+06	3.59848e+06	5.43106e+06	2.32316e+06	2.25715e+06	3.37271e+06	2.99609e+06	1.22596e+06	1.76111e+06	1.54215e+06	0	3.74963e+06	0	0	4.64023e+06	1.08911e+07	1.20055e+06	2.86519e+06	8.26345e+06	2.80698e+06	8.36383e+06	886819	1.14982e+07	748624	1.01945e+07	5.98782e+06	3.59895e+06	4.73985e+06	3.41044e+06	2.02412e+07	6.48793e+06	6.79521e+06	1.88192e+06	7.71494e+06	3.24028e+06	8.03171e+06	7.42344e+06	5.61743e+06	8.55011e+06	1.49981e+07	5.05314e+06	4.23732e+06	1.10987e+07	1.06504e+07	9.30367e+06	1.5423e+07	9.6125e+06	1.63371e+07	6.22228e+06	7.40319e+06	1.75102e+06	6.28178e+06	8.57261e+06	1.52709e+07	1.32792e+07	1.37289e+07	1.35736e+07	1.38687e+07	3.14317e+07	1.24439e+07	3.8978e+06	2.7992e+06	5.99668e+06	5.47002e+06	6.01329e+06	1.69646e+07	9.11748e+06	1.30951e+07	7.9727e+06	1.68513e+07	5.34579e+06	1.02103e+07	1.27336e+06	1.09881e+07	7.41376e+06	7.64893e+06	1.58114e+06	9.87076e+06	7.57908e+06	2.49017e+07	7.11374e+06	1.8281e+07	6.42177e+06	870733	1.5242e+06	6.85314e+06	1.68889e+07	1.75153e+07	3.95031e+06	2.26736e+06	1.21025e+07	4.30774e+06	1.24067e+06	3.66512e+06
Q9P0C6	HSPC255 (Fragment)	TAOK1	TAOK1;TAOK3	0	0	0	0	0	0	0	0	828086	0	1.22157e+06	0	0	0	0	0	0	2.41988e+06	0	1.8697e+06	0	0	0	6.61947e+06	0	0	0	0	0	0	0	1.57053e+06	0	0	0	1.21462e+06	1.69923e+06	2.67412e+06	3.3234e+06	0	0	0	0	0	0	0	0	0	0	0	0	0	0	0	0	0	0	0	0	0	0	0	3.74671e+06	0	0	0	1.37177e+06	1.04982e+06	0	8.23287e+06	0	0	0	0	0	0	0	0	1.01729e+06	0	0	0	0	0	0	0	0	0	0	0	0	0	0	0	0	0	0	0	0	0	1.31752e+06	0	0	1.23838e+06	3.14268e+06	4.07407e+06	0	0	0	0	0	1.72539e+06	0	0	0	0	0	0	0	0	0	2.07014e+06
A0A5C2GMJ3	IG c53_light_IGLV1-51_IGLJ3 (Fragment)	VL1	VL1;IGLV1-51;V1-19;IGL@	0	0	0	0	0	0	0	0	0	0	0	0	0	0	0	0	0	0	0	0	0	0	0	9.80921e+06	0	0	0	0	0	0	0	0	0	0	0	0	0	0	0	0	0	0	0	0	0	0	0	0	0	0	0	0	0	0	0	0	0	0	0	0	0	0	0	0	0	0	0	0	0	0	0	0	0	0	0	0	0	0	0	0	0	0	0	0	0	0	0	0	0	0	0	0	0	0	0	0	0	0	0	0	0	0	0	0	0	0	0	0	0	0	0	0	0	0	0	0	0	0	0	0	0	0
A0A5C2GK43	IG c442_light_IGKV3-15_IGKJ1 (Fragment)	-	-	1.47986e+06	1.32727e+06	4.44313e+06	3.78929e+06	2.91217e+06	0	3.94244e+06	3.93786e+06	0	3.18564e+06	0	0	3.42079e+06	0	0	1.50955e+06	0	0	0	0	2.63368e+06	0	0	0	0	6.56906e+06	6.49299e+06	4.05433e+06	0	0	0	8.8208e+06	7.6871e+06	0	1.31974e+07	0	0	0	0	1.78608e+06	3.62353e+06	4.07303e+06	0	1.88237e+06	4.22849e+06	0	1.98649e+06	1.49845e+06	0	0	2.11961e+06	2.28614e+06	0	2.37823e+06	0	849151	0	1.85713e+06	1.98722e+06	1.63527e+06	0	0	0	3.01365e+06	0	0	0	2.13901e+06	0	5.12601e+06	1.39975e+06	0	0	0	0	0	2.43608e+06	0	1.6208e+06	1.729e+06	5.9123e+06	2.00838e+06	1.74222e+06	3.0173e+06	0	3.43036e+06	1.76276e+06	1.47399e+06	3.5286e+06	2.97547e+06	2.24238e+06	2.45831e+06	1.45154e+06	4.03189e+06	0	3.09446e+06	0	3.19649e+06	0	0	967475	3.05516e+06	0	0	0	0	1.38535e+06	0	0	2.21021e+06	4.68247e+06	5.59106e+06	0	0	3.28784e+06	1.54491e+06	0	3.69297e+06	0	0	6.33487e+06	0
A0A5C2GP56	IG c461_light_IGLV3-21_IGLJ1 (Fragment)	IGLV3-21	IGLV3-21;V2-14;V-lambda-3;IGL@	0	0	0	0	0	0	1.53246e+06	0	1.80205e+06	0	0	0	0	0	0	0	0	0	0	0	0	0	2.75569e+06	2.50174e+06	0	0	0	0	4.45299e+06	0	0	0	0	0	0	0	0	1.48519e+06	4.89131e+06	0	0	0	6.07253e+06	0	0	0	0	0	0	0	0	0	0	0	0	0	0	0	0	0	0	0	0	0	0	0	0	0	0	0	0	0	0	0	0	0	2.9274e+06	1.26285e+06	1.26487e+06	0	0	0	0	0	0	0	0	0	0	0	0	0	0	0	0	0	0	0	0	0	0	0	0	0	3.31139e+06	691737	0	0	0	0	0	0	1.77055e+06	0	0	777788	0	2.04138e+06	0	3.0847e+06	3.0668e+06	0
A0A5C2FXR4	IGL c1729_light_IGKV1D-39_IGKJ1 (Fragment)	-	-	6.03982e+07	2.01132e+07	3.14241e+07	2.27897e+07	3.74397e+07	3.33714e+07	2.22468e+07	4.33006e+07	2.28938e+07	3.7566e+07	2.31539e+07	4.03538e+07	1.85188e+07	2.74726e+07	4.60897e+07	2.66104e+07	5.66526e+07	19882211	18563779	2.67158e+07	1.07344e+07	4.56289e+07	3.70688e+07	9.95001e+07	3.09548e+07	1.83377e+07	1.39072e+07	4.30031e+07	1.9923e+07	3.0084e+07	2.48551e+07	4.39017e+07	2.25291e+07	4.51833e+07	2.78141e+07	4.10807e+07	2.29605e+07	3.06044e+07	1.83427e+07	2.61176e+07	1.96275e+07	6.50611e+07	6.08005e+07	3.12553e+07	2.05285e+07	3.28064e+07	2.33349e+07	3.59368e+07	3.27156e+07	2.10838e+07	3.64438e+07	3.00426e+07	2.53979e+07	1.60004e+07	3.12149e+07	2.95464e+07	4.34173e+07	2.68687e+07	2.75149e+07	4.66144e+07	2.78199e+07	3.47127e+07	4.77385e+07	2.7739e+07	2.46927e+07	3.40766e+07	2.05937e+07	2.53135e+07	2.8933e+07	1.80804e+07	4.38904e+07	3.06221e+07	4.60634e+07	1.85131e+07	1.88819e+07	1.82166e+07	3.66764e+07	2.26877e+07	4.73491e+07	7.01853e+07	1.7214e+07	3.20103e+07	5.90837e+07	1.87817e+07	3.15057e+07	3.0191e+07	3.89517e+07	2.94297e+07	3.59113e+07	1.93715e+07	1.07241e+07	3.06951e+07	1.35116e+07	1.88052e+07	3.32895e+07	3.07966e+07	5.24674e+07	3.45151e+07	6.80211e+07	3.46791e+07	5.84849e+07	4.23391e+07	2.57484e+07	3.07406e+07	2.49966e+07	2.74406e+07	3.37783e+07	6.0343e+07	3.12746e+07	2.8538e+07	2.00656e+07	2.06358e+07	2.44205e+07	2.99562e+07	3.56622e+07	3.6587e+07	3.35369e+07	3.5796e+07	2.32803e+07	2.36266e+07	1.49053e+07	2.59708e+07
A0A5C2GPK8	IG c510_heavy_IGHV3-30_IGHD2-21_IGHJ6 (Fragment)	-	-	6.85419e+06	5.689e+06	5.08138e+06	1.81132e+06	5.59022e+06	5.28698e+06	9.52584e+06	4.57997e+06	4.68419e+06	7.48956e+06	3.87059e+06	4.27351e+06	3.13727e+06	6.6417e+06	5.5828e+06	3.22109e+06	1.02605e+07	987988	4.12899e+06	7587051	3.1597e+06	7.86236e+06	2.4774e+06	1.41671e+07	4.40269e+06	8.01797e+06	5.06658e+06	4.77923e+06	5.59028e+06	4.03683e+06	2.90019e+06	1.30666e+07	7.26762e+06	8.19253e+06	4.42549e+06	5.32514e+06	3.81976e+06	6.08534e+06	3.2808e+06	3.35274e+06	3.09329e+06	1.51692e+07	1.29932e+07	6.4521e+06	5.65534e+06	5.77348e+06	5.87713e+06	6.60426e+06	5.49488e+06	4.02771e+06	7.60546e+06	4.99645e+06	8.93267e+06	5.41915e+06	8.00571e+06	6.70355e+06	6.58253e+06	6.33714e+06	4.09469e+06	6.09204e+06	3.86502e+06	5.86826e+06	7.22101e+06	4.88034e+06	4.34552e+06	9.22763e+06	4.32224e+06	4.10207e+06	2.90043e+06	3.86139e+06	9.99859e+06	6.275e+06	1.17285e+07	5.66118e+06	3.45921e+06	4.47378e+06	5.80758e+06	4.31844e+06	2.77241e+06	1.06791e+07	5.04151e+06	6.33047e+06	5.00135e+06	3.88203e+06	4.86243e+06	6.27991e+06	6.90705e+06	3.32266e+06	4.03983e+06	2.96552e+06	2.15443e+06	5.41694e+06	6.36405e+06	4.63119e+06	4.58004e+06	5.01636e+06	5.08965e+06	6.09546e+06	7.68125e+06	7.04677e+06	3.14668e+06	5.6424e+06	5.60401e+06	4.22029e+06	7.61223e+06	2.18569e+06	7.86125e+06	7.2722e+06	5.84096e+06	6.90613e+06	4.9146e+06	3.15034e+06	7.11367e+06	4.26144e+06	0	1.14771e+07	3.78506e+06	5.83281e+06	4.22513e+06	1.75399e+06	2.31559e+06	5.55637e+06
A0A5C2GK71	IG c846_heavy_IGHV3-33_IGHD3-22_IGHJ4 (Fragment)	IGHV3-30-3	IGHV3-30-3;scFv;IGH@;IGHV3-33;IGHV3-30;IGHV3OR16-12;IgH	9.07191e+06	6.21658e+06	2.9537e+07	5.43196e+07	2.62214e+07	2.96665e+07	2.80711e+07	6.72982e+07	6.77673e+07	1.75414e+07	1.78841e+07	3.32057e+07	2.16236e+07	3.62519e+07	3.35145e+07	1.41219e+07	2.92342e+07	5.36119e+07	2.06468e+07	22686742	6.32943e+07	2.32681e+07	4.01788e+06	5.65118e+06	2.36162e+07	3.07556e+07	3.20222e+07	2.28427e+07	1.14621e+07	1.24506e+07	1.57058e+07	1.12719e+07	1.46859e+07	8.34098e+06	1.67821e+07	2.85574e+07	1.9906e+07	1.13887e+07	1.0686e+07	1.71779e+07	4.69646e+07	0	8.50315e+06	1.42786e+07	1.59828e+07	1.14237e+07	1.8233e+07	7.62048e+06	1.2792e+07	4.73623e+07	1.50885e+07	2.96519e+07	9.00459e+06	2.16108e+07	3.40713e+06	8.13714e+06	1.14702e+07	1.20128e+07	3.0046e+07	1.02721e+07	1.37143e+07	7.85653e+06	6.31812e+06	1.28075e+07	8.36377e+06	9.61834e+06	3.90592e+07	1.48453e+07	4.87416e+06	1.29901e+08	1.09543e+07	1.54234e+07	0	3.00373e+07	1.03412e+07	0	3.63979e+07	1.63015e+07	2.38989e+07	1.28363e+07	3.84953e+07	3.0672e+07	1.73165e+07	3.38706e+07	3.2088e+07	2.62184e+07	2.99042e+07	3.99423e+06	4.96209e+06	7.59944e+06	3.00402e+07	3.60185e+07	1.49276e+08	2.96028e+07	1.76009e+07	2.97517e+07	2.02087e+07	4.50943e+07	2.96121e+07	2.42781e+07	0	2.99829e+07	3.8312e+07	3.02563e+07	7.57178e+07	2.42072e+07	2.09941e+07	1.28798e+07	2.61154e+07	3.34814e+07	5.32525e+07	2.73149e+07	2.16076e+07	4.29096e+07	2.74084e+07	2.57994e+07	1.05562e+08	3.3093e+07	1.46142e+08	6.27868e+07	8.21666e+06	1.72762e+07
A0A5C2GK18	IG c286_light_IGKV3-11_IGKJ1 (Fragment)	V-kappa-3	V-kappa-3	6.90632e+06	0	0	0	0	0	0	0	0	0	0	0	0	0	0	0	0	0	0	0	0	0	893996	0	0	0	0	0	0	0	0	0	0	0	0	0	0	0	0	0	0	0	0	0	0	0	0	0	0	0	0	0	0	0	0	0	0	0	0	0	0	0	0	0	0	0	0	0	0	0	0	0	0	0	0	0	0	0	0	0	0	0	0	0	0	0	0	0	0	0	0	0	0	0	0	0	0	0	0	0	0	0	0	0	0	0	0	0	0	0	0	0	0	0	0	0	0	0	0	0	0	0
A0A5C2GW97	IG c1112_light_IGKV1-5_IGKJ1 (Fragment)	-	-	0	0	0	0	0	0	0	0	0	0	0	0	0	0	0	0	0	0	0	0	0	2.33325e+06	0	0	0	0	0	1.99884e+06	0	0	0	0	2.61715e+06	0	1.05636e+07	0	0	0	0	0	2.47583e+06	0	3.47755e+06	0	0	0	2.6964e+06	0	0	0	0	0	0	0	0	0	0	0	3.52937e+06	0	1.23226e+06	0	0	0	0	1.89784e+06	0	0	0	2.31478e+06	0	0	0	0	0	0	0	0	0	0	0	0	0	0	0	0	980492	0	0	0	0	786681	0	0	0	0	0	0	0	0	0	0	0	0	0	0	0	0	0	0	1.4656e+06	4.99774e+06	0	0	0	0	1.76948e+06	0	0	0	0	0
A0A5C2FWY2	IGL c1332_light_IGKV3-11_IGKJ5 (Fragment)	IGKV3D-11	IGKV3D-11;IGKV3-11;V-kappa-3	0	0	377237	0	0	0	366857	0	0	0	0	0	0	0	0	0	0	0	0	0	0	0	0	0	0	0	0	0	0	0	0	0	0	0	0	808494	0	0	0	0	0	0	0	462949	0	0	679188	0	0	0	0	0	0	0	0	748713	0	0	0	598573	0	0	0	0	0	0	0	0	0	0	0	0	0	0	0	0	0	0	0	0	0	0	0	420000	0	471929	0	0	0	0	0	0	0	0	0	0	388137	0	432523	0	0	0	0	378024	0	495808	603106	596050	0	0	0	0	0	493048	0	0	1.12148e+06	0	0	0	0	0
B4DTH2	Fibronectin	DKFZp686O12165	DKFZp686O12165;DKFZp686O13149;DKFZp686L11144;FN1	0	0	729051	1.46626e+06	2.90467e+06	1.11144e+06	3.77265e+06	0	1.08518e+06	0	0	1.08762e+06	1.39379e+06	910744	0	0	0	0	579291	2.52352e+06	700495	1.11884e+06	0	0	0	2.06793e+06	1.83852e+06	0	0	0	0	0	0	0	1.04194e+06	0	0	0	0	0	2.15786e+06	0	0	0	0	1.2523e+06	0	0	0	0	0	0	0	679281	0	0	0	0	0	473293	789051	0	0	1.38087e+06	0	0	946583	0	0	0	0	0	0	1.18414e+06	577387	0	0	0	0	935126	1.01716e+06	0	677404	2.49954e+06	880120	1.13664e+06	0	1.58833e+06	0	0	0	0	2.08225e+06	1.06287e+06	729823	1.24874e+06	0	751864	1.12819e+06	1.64875e+06	716772	1.2341e+06	0	2.08499e+06	9.36594e+06	4.96066e+06	0	0	3.62517e+06	3.23964e+06	2.3071e+06	877210	3.12771e+06	2.16367e+06	1.54566e+06	718547	3.27251e+06	0	1.5533e+07	1.69903e+06	0	0
A0A5C2GS46	IG c1300_heavy_IGHV3-15_IGHD3-3_IGHJ6 (Fragment)	IGHV3-15	IGHV3-15;VH87-2;IGHV3-49;IGHV3-73;IGHV3-72;IgH	5.29401e+06	5.9315e+06	0	0	1.96944e+06	2.3486e+06	2.48059e+06	0	1.34634e+06	2.63358e+06	1.31566e+06	7.64774e+06	0	2.17269e+06	0	878691	4.45642e+06	3.52123e+06	3.94697e+06	5.29447e+06	0	4.78196e+06	1.84484e+06	3.13753e+06	0	1.1899e+06	1.305e+06	6.5853e+06	0	7.03073e+06	2.96613e+06	5.23307e+06	5.69979e+06	4.48492e+06	0	9.59291e+06	3.19235e+06	7.06222e+06	3.38027e+06	2.46784e+06	6.74921e+06	3.24741e+06	8.13387e+06	3.27641e+06	1.29993e+06	2.98852e+06	0	0	2.57247e+06	2.54236e+06	6.20609e+06	4.5131e+06	6.90427e+06	5.74107e+06	0	0	4.73036e+06	2.87341e+06	6.8181e+06	6.08787e+06	4.36269e+06	3.72817e+06	5.42073e+06	0	0	3.88935e+06	4.65935e+06	1.56878e+06	0	0	3.71863e+06	3.9323e+06	6.52492e+06	2.65065e+06	4.25778e+06	2.90016e+06	0	6.90181e+06	7.06104e+06	5.80225e+06	6.49185e+06	2.86395e+06	3.27863e+06	1.65695e+06	0	0	3.08288e+06	0	1.60011e+06	3.65048e+06	0	6.50124e+06	1.0175e+06	2.10175e+06	2.13563e+06	4.3959e+06	2.90361e+06	1.81109e+06	2.73947e+06	2.79363e+06	4.06445e+06	3.04959e+06	4.27837e+06	1.7799e+06	1.30945e+06	4.46341e+06	5.93905e+06	3.51118e+06	1.10071e+06	1.72293e+06	0	1.29251e+06	3.59573e+06	2.19183e+06	1.50419e+06	0	3.9709e+06	1.99045e+06	712661	3.21365e+06	0	1.01682e+06
A0A5C2H3A1	IG c1476_light_IGLV2-8_IGLJ1 (Fragment)	-	-	1.02301e+06	0	0	1.4404e+06	0	0	0	625616	0	0	0	0	0	0	563027	0	607877	0	0	0	0	0	0	0	0	0	0	0	3.29738e+06	0	1.17659e+06	0	0	1.03443e+06	0	0	0	0	1.67676e+06	0	0	964751	1.22307e+08	0	0	0	0	0	798963	1.079e+06	0	0	0	0	0	0	0	0	0	0	0	0	0	0	0	661273	0	0	0	0	0	0	0	0	0	0	0	0	0	8.00092e+06	0	0	0	0	0	0	0	0	0	0	0	0	0	2.25736e+06	0	0	0	0	924075	0	0	0	0	3.24576e+06	0	0	0	0	0	0	0	0	0	353059	0	2.52561e+06	0	0	0	0	0	0
A0A5C2G8G7	IGL c320_light_IGKV1-5_IGKJ4 (Fragment)	V-kappa-1	V-kappa-1	0	0	2.07089e+06	3.85043e+06	2.70937e+06	2.84285e+06	2.89091e+06	1.88881e+06	2.41308e+06	4.08851e+06	2.18044e+06	2.2554e+06	0	1.78549e+06	2.18405e+06	2.4546e+06	1.16387e+06	3.55095e+06	1.23161e+06	3.87342e+06	2.37841e+06	3.73856e+06	3.82461e+06	1.71949e+06	0	0	2.71591e+06	1.78122e+06	4.07796e+06	1.38603e+06	2.07846e+06	1.75847e+06	1.55272e+06	0	0	1.38826e+06	2.25307e+06	2.22459e+06	3.62673e+06	2.44345e+06	0	2.4383e+06	1.67821e+06	1.0615e+06	2.03105e+06	1.29726e+06	0	0	1.25244e+06	0	1.71164e+06	2.37649e+06	0	2.28578e+06	0	0	1.86749e+06	0	1.60971e+06	1.21223e+06	524808	1.92253e+06	1.91064e+06	0	0	0	2.72768e+06	1.40583e+06	0	0	0	1.22715e+06	0	0	0	0	2.5321e+06	2.01166e+06	3.53395e+06	1.73375e+06	1.93327e+06	0	2.25559e+06	0	1.76908e+06	1.74515e+06	1.93568e+06	4.04762e+06	3.73168e+06	0	3.92917e+06	2.45162e+06	3.66374e+06	2.51279e+06	3.03497e+06	2.51496e+06	1.19244e+06	1.75275e+06	2.22855e+06	2.8361e+06	0	0	2.25813e+06	2.1947e+06	3.56839e+06	2.22928e+06	2.23739e+06	0	2.68277e+06	2.48954e+06	2.53264e+06	2.79711e+06	2.49825e+06	3.79549e+06	1.73962e+06	1.83836e+06	2.53084e+06	2.80267e+06	0	3.79968e+06	5.41458e+06	3.93625e+06
A0A5C2GBY8	IGH + IGL c73_light_IGLV2-14_IGLJ3 (Fragment)	-	-	1.71222e+06	1.63655e+07	9.26047e+06	1.65478e+07	1.54608e+07	2.0139e+07	1.20067e+07	1.05918e+07	6.24152e+07	1.01969e+07	2.06069e+07	1.62314e+07	9.17636e+06	5.23815e+06	1.60029e+07	5.21143e+06	3.93576e+07	1.18993e+07	1.84875e+07	17343093	1.91124e+07	2.38743e+07	9.47638e+06	1.63325e+07	5.80796e+06	1.54975e+07	1.46542e+07	1.61719e+07	9.83457e+06	1.51899e+07	6.89441e+06	1.56319e+07	5.20665e+06	2.58367e+06	7.36174e+06	1.58346e+07	2.29421e+07	1.4796e+07	2.90411e+07	1.39817e+07	2.16152e+07	5.44139e+06	6.68702e+06	3.91196e+06	9.24432e+06	1.0792e+07	8.46992e+06	5.75113e+06	5.18793e+06	1.52481e+07	7.32234e+06	1.5057e+07	2.0519e+06	1.28867e+07	1.72122e+06	2.24425e+06	1.52294e+07	4.88042e+06	1.53002e+07	2.92624e+06	1.41904e+07	1.65449e+06	2.15663e+06	2.26997e+06	2.6179e+06	1.55719e+07	1.74009e+07	3.08264e+06	2.40693e+06	2.20147e+07	2.73836e+06	4.48672e+06	0	2.34836e+06	0	0	3.59529e+07	2.65261e+07	1.74611e+07	2.26522e+07	1.46861e+07	1.91037e+07	1.44883e+07	1.35113e+07	6.82754e+06	7.11836e+06	4.62919e+06	1.15579e+07	1.94762e+07	2.26389e+07	2.82167e+07	2.76091e+07	26905338	2.06331e+07	1.08842e+07	1.27443e+07	1.37178e+07	9.43982e+06	1.11019e+07	6.09617e+06	8.01724e+06	1.93381e+07	2.17419e+07	1.10264e+07	1.87208e+07	2.03105e+07	2.5422e+07	2.22751e+06	2.43666e+07	1.73116e+07	4.68197e+07	1.80644e+07	2.69414e+07	1.54664e+07	1.68692e+07	1.21434e+07	2.91611e+07	1.32582e+07	1.72102e+07	1.9446e+07	1.84065e+07	1.20257e+07
A0A5C2GF65	IG c111_heavy_IGHV3-21_IGHD4-11_IGHJ4 (Fragment)	IGHV3-30-3	IGHV3-30-3;scFv;IGH@;IGHV3-33;IGHV3-30;IgH	0	1.03256e+06	0	0	0	0	0	1.87835e+06	0	0	0	0	0	0	0	0	0	0	0	0	1.05815e+06	1.03767e+07	0	661435	0	1.21232e+06	2.3176e+06	1.04159e+06	969668	2.65133e+06	0	0	0	0	0	0	0	1.04124e+06	0	0	1.13905e+06	1.60508e+06	0	0	0	0	0	0	0	0	0	0	0	0	0	0	1.65178e+06	0	0	0	0	0	0	0	0	0	0	0	0	0	0	0	0	753706	0	0	0	0	1.45485e+06	2.58164e+06	998688	0	0	0	0	1.49408e+06	0	0	0	1.46659e+06	0	1.46874e+06	0	0	0	0	0	1.2415e+06	0	0	0	0	0	0	0	1.54333e+06	0	0	0	0	0	0	1.39406e+06	0	0	0	0	0	0	0	0	0
A8K6S3	cDNA FLJ77570, highly similar to Homo sapiens pleckstrin homology domain containing, family C (with FERM domain) member 1 (PLEKHC1), mRNA	FERMT2	FERMT2;DTGCU2;FERMT1	4.29339e+06	7.07703e+06	4.76632e+06	5.88125e+06	5.56458e+06	7.94233e+06	7.68372e+06	8.67145e+06	2.07223e+07	1.0949e+07	1.42931e+07	1.2231e+07	7.03024e+06	8.02159e+06	6.33127e+06	8.69155e+06	1.20865e+07	1.47745e+07	1.02377e+07	0	8.87127e+06	9.36323e+06	8.03231e+06	6.58953e+06	4.89475e+06	7.01639e+06	7.61937e+06	1.13025e+07	8.97017e+06	8.93267e+06	8.51959e+06	8.04354e+06	8.18061e+06	4.32133e+06	6.51965e+06	8.31826e+06	9.91125e+06	6.88821e+06	1.58479e+07	6.84404e+06	1.47769e+07	4.33478e+06	4.74228e+06	3.92758e+06	7.66463e+06	5.76731e+06	6.3168e+06	5.32684e+06	4.15792e+06	1.48827e+07	5.08721e+06	1.01228e+07	3.34853e+06	7.02128e+06	0	6.5332e+06	6.89535e+06	4.51898e+06	9.25734e+06	4.68531e+06	8.0345e+06	0	3.73997e+06	3.65965e+06	4.76928e+06	8.64856e+06	1.04025e+07	5.50233e+06	0	1.36367e+07	3.65288e+06	4.68852e+06	0	4.49973e+06	2.97755e+06	0	9.65722e+06	5.45142e+06	1.36385e+07	6.34141e+06	7.94569e+06	6.44606e+06	9.20224e+06	1.0146e+07	5.06393e+06	4.48809e+06	3.58874e+06	8.1099e+06	1.60317e+07	1.07857e+07	1.59679e+07	1.41461e+07	1.03101e+07	6.79482e+06	5.80828e+06	8.75724e+06	5.29123e+06	4.93678e+06	6.06069e+06	9.59808e+06	4.26546e+06	4.32459e+06	6.71215e+06	9.96382e+06	1.07697e+07	1.41695e+07	8.61859e+06	0	8.76389e+06	6.06467e+06	1.36382e+07	7.9127e+06	5.84298e+06	9.26474e+06	8.54951e+06	3.92936e+06	0	9.62056e+06	1.8336e+07	1.22535e+07	1.14032e+07	8.43849e+06
A0A5C2GUF0	IG c1041_light_IGKV3-20_IGKJ3 (Fragment)	IGK@	IGK@;HEL-213;IGKV3-20	0	1.24309e+06	0	0	0	0	0	0	941743	6.80248e+06	0	5.21345e+06	3.21565e+06	1.18248e+06	2.8011e+06	0	0	1.19615e+06	0	0	0	0	0	0	0	0	0	2.69906e+06	0	1.53101e+06	0	1.24769e+06	2.87662e+06	0	893638	4.05509e+06	8.05378e+06	3.05366e+06	0	1.20043e+07	0	0	0	0	0	2.15719e+06	0	1.57481e+06	0	0	1.19634e+06	2.98302e+06	0	0	0	0	1.04507e+06	0	0	0	0	0	0	2.07802e+06	1.46903e+06	6.00231e+06	5.30747e+06	0	0	0	0	2.73314e+06	0	0	0	0	0	0	949744	0	0	0	0	0	0	0	0	0	0	1.79934e+06	0	0	0	0	0	0	0	0	0	0	0	0	0	0	0	0	0	0	0	0	0	0	0	0	0	0	0	0	0	0	0	0
A0A5C2G8X7	IGL c286_light_IGKV1-5_IGKJ1 (Fragment)	V-kappa-1	V-kappa-1	0	2.51349e+06	0	0	0	1.98954e+06	0	0	0	2.75161e+06	0	0	0	1.18604e+06	0	1.91075e+06	2.3127e+06	0	0	0	0	0	6.26026e+06	2.21259e+06	0	0	0	2.64253e+07	6.24805e+06	0	0	0	3.09493e+06	0	0	2.19578e+06	0	0	6.65819e+06	2.23223e+06	0	0	0	0	0	0	0	0	0	2.15885e+06	0	0	0	0	0	0	2.805e+06	0	2.11396e+06	0	2.51954e+06	0	0	0	0	0	3.78989e+06	0	0	0	0	0	0	0	0	0	0	0	2.96537e+06	0	0	954963	0	0	0	0	0	0	0	4.11383e+06	0	0	2.68654e+06	0	0	0	0	0	0	0	2.78416e+06	0	0	1.41388e+06	0	0	0	0	0	0	0	2.39456e+06	1.48577e+06	1.88614e+06	1.7799e+06	0	0	0	0	0	0	0
A0A5C2G2X3	IGL c1767_light_IGKV3-20_IGKJ3 (Fragment)	IGK@	IGK@;HEL-213;IGKV3-20	0	4.15411e+06	0	1.90128e+06	0	2.70378e+06	3.33721e+06	2.75503e+06	2.06417e+06	2.95134e+06	2.02774e+06	1.58003e+07	0	0	1.97498e+06	3.45543e+06	2.19773e+06	2.40494e+06	0	1.39645e+06	1.67588e+06	2.46238e+06	0	1.53726e+07	0	0	1.35895e+06	1.97822e+06	0	0	1.29823e+06	3.21034e+06	0	1.13963e+06	0	0	0	0	0	1.81395e+06	0	1.93094e+06	5.56192e+06	0	1.58219e+06	1.94706e+06	0	0	2.09215e+06	0	1.14987e+06	0	0	0	830710	3.77848e+06	1.65983e+06	0	0	2.85861e+06	0	0	1.3807e+06	0	0	2.41827e+06	1.91393e+06	1.20967e+06	0	0	0	1.7295e+06	0	1.43806e+06	0	0	2.32004e+06	1.4144e+06	0	0	1.25648e+06	1.42997e+06	6.24077e+06	1.52844e+06	1.58162e+06	0	0	0	0	0	0	2.37883e+06	0	2.1045e+06	1399255	0	0	0	0	721475	0	1.82132e+06	0	0	972008	2.60056e+06	0	0	0	1.41246e+06	1.89971e+06	0	3.1367e+06	1.2997e+06	0	0	0	1.27182e+06	2.85483e+06	1.49496e+06	0	2.45134e+06
A0A5C2FYN5	IGL c2081_light_IGKV1-17_IGKJ1 (Fragment)	A30	A30;IGKV1-17	5.84107e+07	1.02297e+07	0	0	0	0	0	0	2.67834e+07	2.23233e+06	0	1.89108e+07	1.02011e+07	1.83834e+07	1.1379e+07	3.62613e+06	2.42974e+07	3.37726e+07	3.57542e+07	1.4193e+06	0	0	0	1.84173e+06	0	0	0	3.0127e+07	4.22566e+06	1.72206e+07	7.05979e+07	1.1031e+07	8.07575e+06	7.21284e+07	4.28328e+07	2.32106e+07	3.8802e+06	3.21752e+06	9.62589e+06	2.17444e+07	1.20429e+07	5.11789e+07	1.6575e+07	3.04553e+07	3.54759e+07	4.39988e+07	2.17774e+07	3.11131e+07	2.25789e+07	2.27315e+07	4.70673e+07	3.17128e+07	4.36149e+07	3.69374e+07	9.67757e+07	4.66758e+07	6.85513e+07	4.39628e+07	2.76984e+07	4.39969e+07	1.60935e+07	6.7047e+07	9.16681e+07	8.18706e+07	8.06509e+07	40968455	1.60434e+07	5.83462e+07	1.08168e+08	0	3.38434e+07	2.76059e+07	7.6458e+07	2.09749e+07	5.87673e+07	7.30211e+07	0	0	1.30829e+07	0	0	0	0	0	0	0	0	1.15719e+06	0	2.87788e+07	0	0	0	493976	0	0	0	0	0	0	4.74244e+07	0	0	0	1.57682e+06	0	0	3.16168e+06	0	0	0	1.12584e+07	0	0	0	0	0	0	0	0	0	0
A0A5C2FTI5	IGL c2_light_IGKV1-9_IGKJ3 (Fragment)	IGKV1-27	IGKV1-27;IGKV1-9;IGKV1-8	8.4251e+06	679355	2.97462e+06	2.35399e+06	3.14755e+06	1.31525e+06	0	0	2.95893e+06	1.14335e+06	0	2.55199e+06	1.95242e+06	1.64383e+06	2.05092e+06	0	3.69665e+06	0	1.80337e+06	671159	0	0	0	0	0	0	3.70157e+06	0	0	921037	2.6463e+06	0	0	6.2244e+06	8.27782e+06	2.69037e+06	0	0	0	0	921202	3.08137e+06	2.97628e+06	4.19853e+06	4.97668e+06	3.46653e+06	2.13095e+06	2.53194e+06	3.57348e+06	2.66033e+06	5.69869e+06	3.47272e+06	5.46395e+06	5.22877e+06	1.16156e+07	4.65732e+06	5.23158e+06	1.80975e+06	1.64992e+06	2.70859e+06	0	6.12343e+06	9.67056e+06	6.25388e+06	6.38682e+06	1.18433e+06	2.04443e+06	4.90651e+06	2.40412e+07	1.3893e+06	9.88331e+06	3.65467e+06	7.13522e+06	3.37931e+06	1.07354e+07	1.09428e+07	1.11523e+06	0	706280	2.99667e+06	2.3717e+06	1.671e+06	1.3392e+06	2.05806e+06	0	4.82054e+06	0	1.35111e+06	0	0	3.34583e+06	2.55089e+06	2.01295e+06	0	1.64443e+06	1.48243e+06	1.53177e+06	2.34247e+06	1.945e+06	1.45811e+06	1.11295e+06	1.9525e+06	0	2.59248e+06	0	1.31322e+06	0	0	2.43485e+06	5.06132e+06	2.1166e+06	0	0	0	2.00575e+06	0	2.29102e+06	6.83005e+06	0	7.53616e+06	0	0
A0A5C2GAT0	IGH + IGL c306_light_IGKV3-20_IGKJ1 (Fragment)	IGK@	IGK@;HEL-213	0	0	0	923810	1.20861e+06	0	903386	0	0	0	805659	0	0	0	0	1.91106e+06	994803	0	0	0	0	0	0	984665	0	0	0	0	0	0	0	0	0	0	0	0	0	0	0	2.01064e+06	0	0	4.4908e+06	0	0	0	0	0	0	0	0	0	0	0	0	0	0	0	0	0	0	1.79611e+06	0	0	0	0	0	0	0	0	0	0	0	1.26554e+06	0	0	1.35582e+06	0	4.60606e+06	0	0	0	0	0	0	0	2.29281e+06	0	0	0	0	0	0	0	0	0	0	0	2.02351e+06	0	0	1.14616e+06	0	0	0	0	0	1.10608e+06	912546	0	0	0	975049	972204	0	2.80422e+06	1.93895e+06	1.08217e+06	2.0849e+06	1.2443e+06	0	1.03318e+06
A0A5C2GBL8	IGH + IGL c432_heavy_IGHV3-33_IGHD2-15_IGHJ6 (Fragment)	IGH@	IGH@;scFv;IGHV3-30;IGHV3-33;IgH	0	0	0	0	0	0	0	0	0	0	0	0	0	0	0	0	0	0	0	0	0	0	0	0	4.19578e+06	0	0	0	0	0	0	0	0	0	0	0	0	0	0	0	0	0	0	0	0	0	0	0	0	0	0	0	0	0	0	0	0	0	0	0	0	0	0	0	0	0	0	0	0	0	0	0	0	0	0	0	0	0	6.5962e+06	0	0	0	0	0	0	0	0	0	0	0	0	0	0	0	0	0	0	0	0	0	0	0	0	0	0	0	0	0	0	0	0	0	0	0	0	0	0	0	0	0	0	0
A0A5C2GR27	IG c1353_heavy_IGHV3-33_IGHD3-22_IGHJ6 (Fragment)	IgH	IgH	799032	1.58709e+06	793587	0	0	4.53906e+06	2.22183e+06	1.19013e+06	1.55788e+06	1.08715e+06	0	1.12978e+06	0	1.20653e+06	0	1.76559e+06	1.51833e+06	1.30042e+06	1.01954e+06	2.0963e+06	1.98584e+06	0	1.09107e+06	1.66067e+06	0	1.78339e+06	1.49233e+06	1.12633e+06	1.28335e+06	1.30452e+06	1.80877e+06	2.36836e+06	3.09732e+06	756796	0	2.41987e+06	2.10963e+06	1.59721e+06	0	0	0	632449	364744	682931	1.49614e+06	0	0	1.07574e+06	835149	1.59007e+06	0	0	0	928463	847013	731929	810535	971120	877685	846602	1.6911e+06	1.25689e+06	906841	754443	0	1.114e+06	1.56952e+06	806313	1.12562e+06	2.27066e+06	752903	894418	1.15517e+06	738800	865491	1.26848e+06	1.88854e+06	1.21763e+06	1.85443e+06	5.19835e+06	1.11584e+06	824451	2.34244e+06	1.44805e+06	918399	1.29242e+06	1.33238e+06	863653	1.98388e+06	1.64172e+06	0	2.02891e+06	2.18829e+06	996655	1.30513e+06	0	954976	1.38235e+06	1.73609e+06	2.29549e+06	695391	535465	0	1.2446e+06	1.67055e+06	2.22708e+06	1.65348e+06	599905	1.61264e+06	897719	1.91208e+06	3.08954e+06	2.1106e+06	2.09047e+06	1.48747e+06	572736	1.03082e+06	2.37702e+06	0	1.87819e+06	0	1.71173e+06
A0A5C2GDC6	IGH + IGL c1_heavy_IGHV5-51_IGHD2-15_IGHJ4 (Fragment)	IGHV5-51	IGHV5-51;IGHV5-10-1;IgH	0	0	0	0	0	0	0	0	0	0	0	0	0	0	0	0	0	0	0	0	0	0	0	3.30627e+06	0	0	0	0	0	0	0	0	0	0	0	0	0	0	2.05378e+06	0	0	0	0	0	0	0	0	0	0	0	0	0	1.85894e+06	1.48772e+06	0	0	0	0	0	0	0	1.53019e+06	0	0	0	2.14545e+06	0	0	0	0	0	0	0	0	0	0	0	0	9.1362e+06	1.29525e+06	0	0	0	0	0	0	0	0	0	0	0	0	0	0	0	0	0	0	0	0	0	0	0	0	0	0	0	0	0	0	0	0	0	0	0	0	0	0	0	0	0	0
A0A5C2GWS2	IG c1272_light_IGLV2-11_IGLJ3 (Fragment)	IGLV2-8	IGLV2-8;V1-2;V1-3;IGL@;HuD11lambda;IGLV2-11;IGLV;VL6	0	0	0	0	0	0	0	0	0	0	0	0	0	0	0	0	2.10193e+06	0	0	492186	0	670141	0	0	0	0	0	0	0	0	0	0	0	3.14541e+06	0	0	0	0	0	1.09305e+06	0	0	7.14619e+06	0	0	0	1.00241e+06	0	485656	592726	0	0	0	0	0	0	0	0	1.56531e+06	0	0	0	0	0	0	0	0	0	0	0	0	0	0	0	0	0	666943	0	0	434749	0	0	573298	0	0	0	0	0	0	0	0	613957	0	1.14166e+06	0	0	455746	0	0	0	0	0	0	0	0	240033	574972	0	0	0	0	0	0	0	0	0	0	458555	0	0	0	0
A0A140VK14	Glutamate dehydrogenase (NAD(P)(+))	GLUD2	GLUD2;GLUD1	0	0	0	0	0	1.34195e+06	0	0	0	0	1.90116e+06	0	0	0	0	0	0	0	0	0	0	916690	0	0	0	0	0	0	0	0	0	0	0	0	0	0	2.73865e+06	5.20654e+06	0	0	0	0	0	0	0	0	0	0	0	0	0	0	0	0	0	0	0	0	0	0	0	0	0	0	0	0	0	0	0	0	0	0	0	0	0	0	692083	553149	0	0	0	0	0	0	0	1.57451e+06	0	0	0	0	0	0	963228	0	0	0	0	0	0	0	0	0	0	0	0	0	0	0	0	896111	1.22965e+06	0	0	0	0	1.44652e+06	1.86041e+06	0	0	0	0	0
A0A5C2GKF6	IG c35_heavy_IGHV3-7_IGHD5-24_IGHJ4 (Fragment)	DKFZp686C11235	DKFZp686C11235;scFv;IGHV3-7;VH;VH-7;IGHV3-11;DKFZp686G11190;HEL-214;IgH;DKFZp686M08189;DKFZp686O01196	2.13352e+06	792077	0	0	0	0	0	774438	0	1.75881e+06	0	0	0	1.04581e+06	0	664774	4.84312e+06	0	0	1.51776e+06	0	2.93671e+06	0	1.41339e+06	947225	0	0	0	0	1.14648e+06	0	1.67917e+06	0	1.36005e+06	0	0	781017	940496	0	0	1.67761e+06	3.52485e+06	0	1.86712e+06	2.10058e+06	0	0	4.92834e+06	0	0	0	0	0	0	0	1.87252e+06	0	2.26641e+06	0	2.21001e+06	0	0	0	0	0	4.69761e+06	1.46073e+06	1.21327e+06	2.30437e+06	0	2.02675e+06	0	3.33119e+06	0	1.62312e+06	0	2.36813e+06	0	0	1.82781e+06	0	0	1.04909e+06	0	0	0	2.10032e+06	0	0	0	0	984717	0	0	0	0	1.35236e+06	1.06253e+06	0	0	0	0	0	0	0	0	0	0	0	0	0	635161	1.31761e+06	0	0	0	0	678645	0	0	0	1.15416e+06
A0A5C2FYV6	IGL c1854_light_IGKV4-1_IGKJ2 (Fragment)	IGKV4-1	IGKV4-1	7.85233e+06	1.0188e+07	1.94721e+06	1.163e+06	3.30477e+06	0	3.45377e+06	3.07426e+06	5.95677e+06	5.23603e+06	1.7662e+06	5.19537e+06	9.02715e+06	6.03842e+06	1.85508e+06	6.96891e+06	8.21055e+06	6.14006e+06	7.45055e+06	0	0	2.1964e+06	0	3.17719e+07	0	2.3039e+06	1.61582e+06	1.18408e+07	6.77544e+06	1.17727e+07	9.6362e+06	8.85912e+06	9.15057e+06	1.82535e+07	9.86234e+06	1.93217e+07	6.2727e+06	7.90868e+06	2.37721e+07	1.28885e+07	6.20139e+06	1.68979e+07	3.02602e+07	2.42686e+06	5.66974e+06	1.49152e+07	4.89146e+06	5.08681e+06	8.42869e+06	5.76754e+06	1.45922e+07	1.01971e+07	7.94501e+06	7.47604e+06	8.40537e+06	4.27509e+06	2.33544e+07	8.14195e+06	5.59119e+06	7.26666e+06	9.20618e+06	15508439	1.69025e+07	4.69132e+06	7.52437e+06	1.40412e+07	7.10801e+06	1.07584e+07	8.71624e+06	0	7.84738e+06	1.08161e+07	1.44779e+07	4.24436e+06	3.25886e+06	9.42588e+06	2.89292e+06	0	1.53491e+07	3.89984e+06	0	0	1.68211e+06	0	0	0	642359	0	1.6079e+06	1.02201e+07	0	3.17997e+06	0	2.38542e+06	0	2.10868e+06	0	1.34931e+06	3.01433e+06	1.94766e+06	6.64782e+06	573569	2.40271e+06	0	3.58728e+06	1.57412e+06	2.1411e+06	1.29872e+06	2.37839e+06	2.67038e+06	0	9.02165e+06	0	0	2.96572e+06	1.78335e+06	1.31358e+06	0	0	0	896900	0
A0A5C2GK12	IG c1202_heavy_IGHV3-9_IGHD1-7_IGHJ3 (Fragment)	-	-	0	816346	3.06604e+06	0	0	0	0	0	564501	1.11513e+06	0	0	0	0	0	0	0	0	0	0	0	0	0	0	0	0	0	0	0	0	0	1.18793e+06	936526	0	1.37069e+06	0	0	0	0	0	1.24555e+06	1.31322e+06	0	734479	0	0	0	0	0	1.60767e+06	0	0	1.12042e+06	0	0	0	0	0	760082	1.18941e+06	0	0	0	0	0	0	881409	0	0	0	924766	1.2589e+06	0	0	0	0	0	0	0	2.43571e+06	1.76103e+06	1.4719e+06	1.42387e+06	0	1.23853e+06	2.03257e+06	2.99373e+06	0	0	0	1.65357e+06	4.07241e+06	0	0	0	0	1.31863e+06	1.67026e+06	1.40812e+06	1.0265e+06	0	1.33271e+06	0	1.13945e+06	0	910801	0	1.09746e+06	0	0	0	0	732177	0	0	0	2.46648e+06	0	0	0	2.58103e+06	946275
B4E2J2	cDNA FLJ51755, highly similar to Glutathione S-transferase Mu 3	GSTM3	GSTM3	3.57341e+06	1.47857e+06	9.59684e+06	9.83366e+06	9.43468e+06	1.06529e+07	8.40093e+06	9.44896e+06	4.28142e+06	1.42593e+07	3.52693e+06	0	3.69119e+07	1.628e+07	1.01015e+07	1.57103e+07	2.36577e+06	9.85328e+06	1.6694e+07	2.6065e+06	2.21409e+06	4.44614e+06	3.63179e+06	3.12778e+06	8.89329e+06	7.55983e+06	1.01464e+07	1.74668e+07	3.31615e+06	1.63741e+07	1.63612e+07	8.1681e+06	4.62694e+06	1.31078e+07	1.82944e+07	6.68711e+06	0	3.58634e+06	0	9.31776e+06	1.78944e+07	1.68608e+07	1.38562e+07	3.75253e+07	1.76747e+07	3.16319e+07	4.19725e+07	6.18469e+06	3.21614e+07	4.88168e+06	4.05958e+07	7.43792e+06	2.80896e+07	2.19951e+07	6.7424e+06	9.79888e+06	1.06222e+07	3.96141e+07	7.82176e+06	1.0694e+07	8.1736e+06	3.74829e+07	1.27014e+07	1.92337e+07	4.42803e+07	1.15139e+07	3.66708e+07	4.65997e+07	3.32772e+07	2.07837e+06	5.05236e+07	2.92712e+07	1.43625e+07	7.06459e+07	2.61751e+07	4.20265e+07	0	1.37281e+07	4.40282e+06	2.83104e+06	1.27869e+07	1.35615e+07	4.8587e+06	1.79326e+07	2.5013e+07	1.22327e+07	3.84726e+07	2.45796e+07	1.37195e+07	4.08022e+06	7.7394e+06	2.07328e+07	4.58129e+06	7.94729e+06	4.46437e+06	7.9111e+06	1.23282e+07	1.26793e+07	8.82362e+06	4.92087e+06	6.32016e+06	1.92759e+07	9.87232e+06	2.53655e+06	7.72719e+06	2.00715e+07	5.01463e+06	1.24216e+07	4.0122e+06	8.98942e+06	7.42072e+06	1.13818e+07	6.21501e+06	3.47205e+06	7.14899e+06	2.27101e+07	1.65593e+07	1.55016e+07	1.90321e+07	1.34959e+07	1.60291e+07	1.1537e+07
B4DH66	cDNA FLJ59508, highly similar to Homo sapiens ubiquitin associated protein 2 (UBAP2), transcript variant 1, mRNA	UBAP2	UBAP2;UNQ610	0	5.20252e+06	0	0	0	0	0	0	0	4.71168e+06	4.88884e+06	0	0	0	5.7884e+06	0	3.59252e+06	0	0	9169147	0	1.22123e+07	2.83318e+06	5.67574e+06	0	0	1.5366e+06	0	8.31843e+06	2.51702e+06	0	5.10107e+06	3.55753e+06	0	0	4.99937e+06	2.68325e+06	4.08895e+06	0	0	0	0	0	0	0	0	0	0	0	4.36612e+06	0	0	0	0	0	0	0	0	4.48546e+06	0	0	0	0	0	0	0	0	0	0	0	0	0	0	0	0	0	810966	8.4334e+06	7.21848e+06	6.12929e+06	0	0	0	1.87425e+06	0	0	0	0	0	0	0	0	0	4.91533e+06	0	0	0	0	4.11596e+06	0	4.87013e+06	3.95251e+06	4.12301e+06	0	1.1001e+07	3.92538e+06	0	0	6.27766e+06	0	6.34264e+06	5.35088e+06	1.23205e+07	0	0	0	0	6.92541e+06	5.33319e+06	5.07806e+06	0	5.07043e+06
A0A5C2GPR0	IG c574_light_IGKV1-9_IGKJ3 (Fragment)	IGKV1-27	IGKV1-27;IGKV1-9;IGKV1-8	0	2.05958e+06	1.31912e+06	0	1.22741e+06	0	1.95411e+06	1.34688e+06	1.24135e+06	1.814e+06	0	1.66987e+06	0	1.41477e+06	0	1.62681e+06	0	0	0	0	1.27102e+06	0	0	0	0	0	948440	1.59949e+06	0	0	0	2.83861e+06	1.65981e+06	4.08881e+06	1.71522e+06	2.02798e+06	0	0	0	1.87559e+06	0	0	991040	0	0	0	924889	844075	0	0	0	1.64275e+06	0	0	0	0	0	0	1.75336e+06	0	2.49923e+06	0	0	0	0	0	1.88685e+06	0	0	0	0	0	0	0	0	0	0	1.17231e+06	0	1.59013e+06	1.02236e+06	0	2.00168e+06	1.48461e+06	979317	1.39321e+06	0	0	0	1.60528e+06	0	2.78134e+06	1.36382e+06	1.92415e+06	1.83381e+06	1.56079e+06	1.07176e+06	910865	1.23495e+06	1.4646e+06	0	2.00795e+06	1.87128e+06	1.36103e+06	1.84458e+06	0	1.24251e+06	0	2.10742e+06	1.09478e+06	1.52381e+06	0	0	1.46111e+06	0	0	0	0	0	2.35774e+06	0	0
B4DJI3	cDNA FLJ59905, highly similar to HLA class I histocompatibility antigen, A-34alpha chain	HLA-C	HLA-C;HLA-A*33;HLA-A;HLA-A*0204;HLA-A24AK;HLA-A*0226;HLA-Cw;HLA-A*68;HLA	0	5.15355e+06	1.3251e+06	2.18522e+06	4.81348e+06	5.66752e+06	1.29112e+06	1.30847e+07	884643	2.84876e+06	3.38881e+06	1.68389e+06	12769.4	3.75405e+06	516750	557225	0	93312.8	288456	12694.2	875799	5.0073e+06	1.81598e+06	2.79493e+06	1.10066e+06	6.26617e+06	2.7227e+06	15601.8	0	0	9.13377e+06	0	0	8791.94	0	0	8.7458e+06	0	0	421330	0	0	170918	0	14700	0	95071.2	0	0	0	0	0	191257	1.07876e+06	0	0	0	0	0	0	3.63091e+06	53462.4	8837.27	0	258513	0	0	6.40288e+06	0	0	0	271539	0	0	0	0	4.07459e+06	1.50134e+06	17127.2	0	526890	2.74566e+06	0	2.31712e+06	6.92004e+06	7.26925e+06	1.13421e+06	446283	0	0	540758	1.83795e+06	765384	5.79069e+06	0	3.77556e+06	1.44404e+06	1.84567e+06	1.22247e+06	0	3.39051e+06	453731	5.07292e+06	0	3.23154e+06	1.28794e+06	0	529460	2.15863e+06	1.94494e+06	1.26589e+07	191354	0	560403	2.37257e+06	4.52551e+06	2.26882e+06	1.68075e+06	0	2.70389e+06	306863	77063.5
A0A384NYT8	Tubulin beta chain (Fragment)	DKFZp566F223	DKFZp566F223;TUBB2B;TUBB8;TUBB6;TUBB4B;TUBB4A;TUBB;TUBB3;TUBB8B;TUB4q;TUBB4Q;TUBB1;TUBB2A;TUBB2C;XTP3TPATP1	0	0	0	0	0	0	0	0	0	782690	2.40679e+06	688201	0	0	0	0	0	1.47125e+06	940501	0	0	0	2.84205e+06	0	0	778315	1.11198e+06	0	1.54838e+06	954632	0	1.52839e+06	0	0	0	0	2.28037e+06	2.61814e+06	0	0	0	0	0	1.725e+06	1.07784e+06	0	1.00412e+07	0	0	0	0	919127	0	0	0	0	0	0	0	0	0	0	0	0	0	0	1.3564e+06	1.52907e+06	0	1.2976e+06	0	922484	0	881443	0	0	0	0	0	0	0	942486	0	0	0	0	0	0	0	1.76454e+06	0	813729	0	0	0	0	0	0	0	0	0	0	897626	0	0	0	0	0	0	0	0	1.15477e+06	0	0	0	0	0	0	0	0	659710	4.63551e+06
A0A5C2FY35	IGL c1802_light_IGKV1D-39_IGKJ1 (Fragment)	IGK@	IGK@;IGKV1-16;A30;SDNK1	0	0	0	0	0	0	0	0	0	0	0	0	0	0	0	0	0	0	0	0	0	0	0	4.28428e+06	0	0	0	0	0	0	0	1.58867e+06	0	0	0	0	0	0	0	0	0	0	0	0	0	0	0	0	0	0	0	0	0	0	0	0	0	0	0	0	0	0	0	0	0	0	0	0	0	0	0	0	0	0	0	0	0	0	0	0	0	0	0	0	0	0	0	0	0	0	0	0	0	0	0	0	1.555e+06	0	0	0	0	0	0	0	0	1.17651e+06	1.42376e+06	0	0	0	0	0	0	0	676637	0	0	0	0	0	0	1.93787e+06
A0A5C2GVA9	IG c1401_heavy_IGHV3-33_IGHD5-12_IGHJ4 (Fragment)	IGHV3-30-3	IGHV3-30-3;scFv;VH-3;IGH@;IGHV3-33;IGHV3-30;IGHV3OR16-13;IGHV3OR16-12;VH-7;IgH	0	0	0	0	2.31513e+06	0	0	0	0	0	0	0	0	0	0	0	5.06329e+06	0	0	2.64648e+06	0	1.37734e+06	0	7.64154e+06	0	0	0	1.24702e+07	0	0	0	1.80577e+06	0	0	0	0	1.87873e+06	1.55438e+06	0	0	0	0	4.27435e+06	0	0	0	0	0	2.4913e+06	0	0	2.33213e+06	0	0	0	0	3.18198e+06	0	0	0	0	0	0	0	0	0	0	0	0	0	0	0	0	0	0	0	1.06464e+06	2.09172e+06	2.19086e+06	4.0524e+06	0	0	0	0	0	0	0	0	0	0	0	0	0	1.73919e+06	1.55736e+06	0	0	0	0	0	0	5.6587e+06	0	0	1.07196e+06	0	1.612e+06	0	0	0	0	1.38914e+06	1.93421e+06	0	0	0	0	0	5.50893e+06	0	0	0
A0A5C2FWQ9	IGL c1252_light_IGKV3-20_IGKJ1 (Fragment)	IGKV3D-7	IGKV3D-7	0	0	0	0	0	0	0	0	0	0	3.66861e+06	0	3.97546e+06	0	0	0	0	0	0	0	0	0	0	0	0	0	0	0	0	0	0	2.4511e+06	0	0	0	0	0	0	0	0	0	1.90481e+06	0	1.94225e+06	0	0	0	0	3.12233e+06	0	0	0	0	0	0	0	0	0	0	0	0	1.75155e+06	0	0	2.19756e+06	0	0	3.06059e+06	0	0	0	0	0	0	0	0	0	0	0	0	0	0	0	0	0	0	0	0	0	0	0	0	0	0	0	0	0	0	0	0	0	0	0	0	0	0	0	0	0	0	0	0	0	0	0	0	0	0	0	0	0	0
B2RXF3	Peptidyl-prolyl cis-trans isomerase	PPIAL4A	PPIAL4A;PPIAL4C;PPIAL4D;PPIAL4G;PPIAL4F;PPIAL4H;PPIA	0	4.15084e+06	0	4.66114e+06	5.03336e+06	5.48241e+06	0	0	0	0	0	3.02351e+06	1.1535e+06	1.64231e+06	2.40008e+06	0	0	0	0	1.29146e+06	0	3.61125e+06	2.26186e+06	0	2.08416e+06	1.54963e+06	0	2.42876e+06	0	1.26245e+06	0	2.76414e+06	0	1.09436e+06	0	2.12991e+06	1.67834e+06	0	0	1.70694e+06	1.81327e+06	0	2.37979e+06	1.67902e+06	0	2.28426e+06	1.37508e+06	2.03239e+06	0	1.79383e+06	3.91478e+06	2.51423e+06	0	0	0	1.98104e+06	1.79196e+06	2.30051e+06	2.07487e+06	0	1.97762e+06	1.68911e+06	2.29812e+06	1.71164e+06	2.0439e+06	0	2.38167e+06	1.74032e+06	0	0	2.53177e+06	2.65593e+06	0	1.7025e+06	0	0	0	1.38948e+06	2.57498e+06	0	0	1.54292e+06	1.65985e+06	0	5.53819e+06	4.39807e+06	1.5378e+06	0	0	0	0	5.10668e+06	0	0	0	0	2.3644e+06	4.30033e+06	1.94471e+06	6.14933e+06	4.20698e+06	0	0	2.09748e+06	1.37851e+06	967073	0	0	0	0	1.4866e+06	3.89263e+06	0	3.38998e+06	7.02817e+06	1.52518e+06	0	0	0	2.18351e+06	0	0
A0A5C2GB55	IGL c3613_light_IGLV3-21_IGLJ1 (Fragment)	IGLV3-21	IGLV3-21;V2-14;IGL@;IGLV3-9;V2-6	0	0	0	0	0	0	0	0	0	0	0	0	0	0	0	0	0	0	0	0	0	0	2.82203e+06	0	0	0	0	0	0	0	0	0	0	0	0	0	0	0	0	0	0	0	0	0	0	0	0	0	0	0	0	0	0	0	0	0	0	0	0	0	0	0	0	0	0	0	0	0	0	0	0	0	0	0	0	0	0	0	0	0	0	0	0	0	0	0	0	0	0	0	0	0	0	0	0	0	0	0	0	0	0	0	0	0	0	0	0	0	0	0	0	0	0	0	0	0	0	0	0	0	0	0
A0A5C2GXE9	IG c1119_light_IGLV6-57_IGLJ3 (Fragment)	IGLV	IGLV;V1-22;IGLV6-57	0	0	0	0	0	0	1.05335e+06	855845	0	0	0	0	0	0	0	0	0	0	0	0	0	560236	0	0	0	622867	0	0	0	0	0	0	0	0	0	0	0	0	851995	0	0	0	1.98067e+06	0	0	0	0	0	0	0	0	0	0	0	0	0	871029	0	0	0	0	0	0	0	0	0	0	0	0	1.50595e+06	0	0	0	0	0	0	556442	0	0	0	0	0	0	995874	0	0	0	0	0	0	0	0	0	946273	0	0	0	0	0	0	0	0	0	462509	590075	0	0	0	591794	0	0	0	744417	0	568645	0	705262	982938	0	540563	0	0
A0A5C2GE98	IG c355_heavy_IGHV3-30_IGHD6-19_IGHJ4 (Fragment)	-	-	0	0	0	0	0	0	0	0	0	0	0	0	0	0	0	0	3.54882e+06	0	0	0	0	0	0	6.07486e+06	0	0	0	0	695245	0	0	0	0	1.62557e+06	0	1.3793e+06	0	0	0	0	0	2.98494e+06	0	0	0	0	0	0	0	0	0	0	0	0	0	1.98758e+06	1.43544e+06	0	0	0	0	0	2.42751e+06	0	0	0	0	0	0	0	0	0	0	0	0	0	0	0	0	0	0	0	0	0	3.81855e+06	0	1.75495e+06	0	0	0	0	0	0	0	0	0	0	0	0	0	0	0	0	0	0	0	1.75392e+07	0	0	0	0	0	0	4.82278e+06	0	0	0	0	0	0	0	0
A0A5C2G9I2	IGL c12_light_IGKV3-11_IGKJ2 (Fragment)	V-kappa-3	V-kappa-3	0	2.73005e+06	4.31557e+06	2.4544e+06	1.46716e+06	2.28877e+06	0	1.56074e+06	2.10563e+06	1.37648e+06	0	841368	0	1.16264e+06	904442	3.39034e+06	2.4921e+06	0	4.97677e+06	0	5.21614e+06	0	0	5.3805e+06	4.90356e+06	2.63047e+06	6.48303e+06	620562	0	1.50385e+06	0	3.20856e+06	1.94714e+06	2.25416e+06	1.42121e+06	0	0	0	0	0	1.86784e+06	0	1.57948e+06	4.04643e+06	0	1.30926e+06	7.16845e+06	0	3.75307e+06	0	3.17847e+06	1.13679e+06	0	1.58669e+06	0	0	3.38859e+06	2.1974e+06	3.19044e+06	0	0	0	0	0	0	3.9802e+06	1.14582e+06	3.77219e+06	0	0	2.96421e+06	0	0	4.26805e+06	0	0	1.8428e+06	1.43619e+06	893473	2.61145e+06	4.30779e+06	4.10408e+06	0	2.44032e+06	3.83443e+06	3.62894e+06	6.70787e+06	0	0	3.64099e+06	2.57238e+06	0	2.03531e+06	4.44818e+06	0	2.61253e+06	1.7065e+06	5.13127e+06	1.97923e+06	1.07458e+06	1.80117e+06	0	0	2.00439e+06	0	2.62495e+06	2.91388e+06	0	0	3.37496e+06	964432	0	0	1.2496e+06	4.06143e+06	5.99245e+06	0	714316	0	771928	0	811034
B4E1G9	cDNA FLJ57476	IBA57	IBA57	0	0	1.2493e+06	0	0	0	0	2.10041e+06	0	1.35584e+06	0	0	0	0	0	0	0	0	1.1796e+06	0	0	0	0	0	1.57323e+06	0	0	0	0	0	1.68978e+06	0	0	0	0	0	0	0	0	0	1.39181e+06	0	0	0	0	0	0	0	0	0	0	0	0	0	0	0	0	0	0	0	0	0	0	0	0	0	0	0	0	0	0	0	1.83998e+06	0	0	0	0	0	0	0	0	0	0	0	0	1.90702e+06	0	0	0	0	0	0	0	0	0	2.61934e+06	980231	0	0	0	0	0	0	0	0	0	0	0	0	0	0	0	0	0	0	1.58538e+06	0	0	1.91638e+06	1.27048e+06	0	0
A8K874	N-alpha-acetyltransferase 35, NatC auxiliary subunit	NAA35	NAA35	0	0	0	0	0	0	0	0	0	0	0	0	0	0	0	0	0	0	0	974584	0	1.1055e+06	0	0	661433	1.56928e+06	0	0	2.22003e+06	0	0	0	0	0	0	0	0	0	0	1.90398e+06	0	0	0	0	0	0	0	0	0	0	0	0	0	0	0	0	0	0	0	0	0	0	0	0	0	0	0	0	0	0	0	0	0	0	0	0	0	0	0	0	0	0	0	0	0	0	0	0	0	0	0	0	1.90607e+06	0	0	0	0	0	0	0	0	0	0	0	664079	0	0	0	0	0	0	0	0	0	0	0	0	0	0	0	1.40325e+06	0
A0A5C2G6T8	IGL c134_light_IGKV1D-39_IGKJ1 (Fragment)	IGKV1-27	IGKV1-27;IGKV1-9;IGKV1-8	0	0	0	0	0	0	0	0	0	0	0	0	0	0	0	0	0	0	0	0	0	0	3.72477e+06	0	0	0	0	0	0	0	0	0	0	0	0	0	0	0	0	0	0	0	0	0	0	0	0	0	0	0	0	0	0	0	0	0	0	0	0	0	0	0	0	0	0	0	0	0	0	0	0	0	0	0	0	0	0	0	0	0	0	0	0	0	0	0	0	0	0	0	0	0	0	0	0	0	0	0	0	0	0	0	0	0	0	0	0	0	0	0	0	0	0	0	0	0	0	0	0	0	0	0
Q2F838	Eukaryotic translation elongation factor 1 gamma (Fragment)	EEF1G	EEF1G	5.34493e+06	3.08476e+07	1.0686e+07	2.1109e+07	1.17458e+07	2.06344e+07	1.78534e+07	1.93115e+07	1.70435e+07	3.16833e+07	2.5082e+07	2.2292e+07	1.43357e+07	2.27405e+07	2.97894e+07	2.5171e+07	1.60741e+07	2.69964e+07	1.15191e+07	39047252	2.43112e+07	3.66416e+07	1.24837e+07	3.40314e+07	6.98414e+06	1.704e+07	1.70227e+07	2.2033e+07	5.13365e+07	2.74323e+07	1.47048e+07	3.54757e+07	3.343e+07	9.98573e+06	2.3233e+07	2.40013e+07	3.01432e+07	3.74324e+07	3.71447e+07	2.07898e+07	1.97072e+07	6.98647e+06	8.45962e+06	5.65764e+06	0	1.53532e+07	9.8072e+06	8.35532e+06	7.07712e+06	1.39858e+07	6.76484e+06	1.53085e+07	4.37846e+06	1.31872e+07	2.33447e+06	5.02372e+06	1.64662e+07	6.8832e+06	1.67794e+07	7.07743e+06	2.47816e+07	4.58168e+06	5.21103e+06	5.94543e+06	8.08135e+06	1.47285e+07	2.03481e+07	8.41028e+06	0	3.54668e+07	5.71143e+06	10420032	3.69196e+06	1.19769e+07	4.6948e+06	4.99947e+06	2.15202e+07	1.28005e+07	4.12965e+07	7.89151e+06	1.30351e+07	1.5137e+07	1.65909e+07	2.02077e+07	1.24849e+07	1.24999e+07	6.55513e+06	1.26976e+07	1.91601e+07	2.761e+07	1.69665e+07	1.98462e+07	1.73756e+07	2.1445e+07	1.63901e+07	1.67004e+07	1.41e+07	1.12752e+07	1.91056e+07	1.04753e+07	1.41343e+07	1.02159e+07	2.08384e+07	2.1052e+07	2.24757e+07	1.7107e+07	1.14027e+07	6.00557e+06	2.29816e+07	1.33815e+07	3.41429e+07	3.6796e+07	2.29974e+07	2.40086e+07	1.37693e+07	1.1835e+07	0	3.07811e+07	3.10698e+07	2.64813e+07	2.70798e+07	3.34798e+07
A0A5C2G6E8	IGL c3365_light_IGKV3-20_IGKJ5 (Fragment)	-	-	1.73812e+06	8.6439e+06	1.05508e+07	2.92116e+07	1.34509e+07	1.56214e+07	1.82782e+07	1.00575e+07	1.78367e+07	2.18118e+07	1.70684e+07	1.34121e+07	1.09433e+07	2.55204e+07	1.88867e+07	1.7959e+07	1.40299e+07	1.36783e+07	1.35934e+07	22272332	2.3479e+07	1.76979e+07	7.86699e+06	1.55965e+07	1.84822e+07	2.15791e+07	2.13304e+07	1.28471e+07	2.29121e+07	1.25879e+07	2.25689e+06	1.41167e+07	1.45135e+07	0	2.05863e+06	8.01962e+06	7.95538e+06	5.46454e+06	2.67195e+07	6.98653e+06	9.04193e+06	2.47072e+06	1.21357e+07	7.69074e+06	0	1.20277e+07	2.81829e+06	2.41239e+06	1.86303e+06	8.4587e+06	0	9.20285e+06	0	9.71121e+06	0	0	1.23187e+07	6.93212e+06	1.30757e+07	1.50527e+06	9.20895e+06	0	0	0	2.15876e+06	9.13753e+06	1.61347e+07	1.50687e+06	0	1.59469e+07	9.23668e+06	8.42451e+06	4.25596e+06	1.31523e+07	3.54804e+06	0	1.90422e+07	1.42647e+07	1.76975e+07	1.26115e+07	1.66479e+07	1.82955e+07	1.47887e+07	1.69064e+07	1.35797e+07	1.3116e+07	8.34821e+06	7.79169e+06	1.49133e+07	8.88901e+06	1.60966e+07	1.32138e+07	1.57197e+07	2.08869e+07	7.84605e+06	1.10344e+07	1.39006e+07	8.49299e+06	1.79767e+07	1.74563e+07	1.50655e+06	1.58693e+07	1.28053e+07	1.57094e+07	1.88201e+07	2.28437e+07	1.15201e+07	6.93236e+06	1.90078e+07	1.72314e+07	2.03102e+07	2.16017e+07	1.81961e+07	1.72951e+07	1.44986e+07	1.40641e+07	1.15597e+07	2.13866e+07	2.77189e+07	2.96979e+07	1.54504e+07	1.71421e+07
A0A5C2GT63	IG c537_light_IGLV1-44_IGLJ3 (Fragment)	V1-16	V1-16;IGLV1-44;V1-17	0	0	0	0	0	0	0	0	0	0	0	0	0	0	0	0	0	0	0	0	0	0	0	928476	0	0	0	0	0	0	0	1.73646e+06	0	0	1.76875e+06	3.34337e+07	0	0	0	0	680819	0	2.41108e+06	0	0	599242	2.32261e+06	0	0	0	0	1.25679e+06	0	814096	0	0	1.61735e+06	0	1.15712e+06	0	0	0	0	0	0	992998	0	0	0	0	0	0	0	0	0	0	0	0	0	1.31858e+06	0	0	0	0	0	0	0	0	0	0	0	0	0	0	0	0	770480	0	0	0	602623	0	0	0	0	0	0	0	0	0	0	0	0	0	0	0	0	0	0	0	0	0
A0A5C2GTW0	IG c944_light_IGLV1-47_IGLJ1 (Fragment)	IGLV2-8	IGLV2-8;V1-2;V1-3;IGL@;HuD11lambda;IGLV2-11;V1-16;V1-17;IGLV;VL6	0	0	0	0	0	0	0	0	0	0	0	0	0	0	0	0	0	0	0	0	0	0	0	0	0	0	0	0	0	0	0	0	0	0	0	0	0	0	0	0	0	0	0	0	0	0	0	0	0	0	0	0	5.35492e+06	0	0	0	0	0	0	0	0	0	0	0	0	0	0	0	0	0	0	0	0	0	0	0	0	0	0	1.12345e+06	0	0	0	0	0	0	0	0	0	0	0	0	0	0	0	0	0	0	0	0	0	0	0	0	0	0	0	0	0	0	0	0	0	0	0	0	0	0	0	0	0	0
A0A5C2G7L2	IGL c3675_light_IGKV1D-39_IGKJ1 (Fragment)	-	-	2.76273e+06	0	0	0	0	0	0	0	0	0	0	2.38345e+06	0	0	1.17877e+06	0	0	0	2.05373e+06	0	0	0	2.5383e+06	893993	0	0	0	0	1.85414e+06	5.00346e+06	0	1.91027e+06	0	0	0	0	0	0	0	0	0	0	1.29368e+06	0	1.5127e+06	0	0	0	0	0	1.79075e+06	0	0	0	2.42855e+06	0	0	0	0	2.19403e+06	0	1.6499e+06	1.35312e+06	1.45446e+06	0	0	0	932573	1.69837e+06	0	895662	0	1.44691e+06	0	0	2.08562e+06	0	1.60724e+06	0	0	0	0	0	0	0	0	1.68965e+06	0	0	3.85927e+06	0	0	0	1.52683e+06	0	0	2.03618e+06	0	0	0	2.15572e+06	0	0	0	0	1.68196e+06	0	0	0	0	1.87324e+06	0	0	0	0	1.74734e+06	0	0	0	0	0	1.90333e+06
A0A5C2G6S1	IGL c114_light_IGKV2D-29_IGKJ1 (Fragment)	-	-	0	2.42748e+06	1.4452e+06	0	6.04125e+06	3.39755e+06	0	0	0	0	1.98423e+06	0	0	0	1.72455e+06	3.06411e+06	0	0	0	0	0	0	0	0	0	0	1.66661e+06	2.21535e+06	0	0	0	0	4.29269e+06	0	2.03158e+06	2.14663e+06	2.08084e+06	2.3598e+06	0	0	0	0	0	0	0	0	2.07921e+06	0	0	1.40013e+06	0	0	0	1.67569e+06	0	0	1.66328e+06	1.33704e+06	3.43705e+06	0	0	0	0	0	0	0	0	0	0	0	0	1.80713e+06	0	0	0	0	0	0	0	0	0	0	0	3.37824e+07	1.50612e+06	0	887313	0	0	1.95637e+06	0	4.9267e+06	0	0	0	1.02867e+06	0	1.14816e+06	0	0	0	937360	3.87071e+06	0	4.99761e+06	0	0	0	5.41059e+06	0	0	3.20862e+06	3.78455e+06	2.5231e+06	2.93478e+06	0	2.88943e+06	1.18388e+06	0	0	0	0
A0A5C2GA61	IGL c282_light_IGKV3D-20_IGKJ1 (Fragment)	IGKV3D-20	IGKV3D-20	0	0	0	0	0	0	0	0	0	0	0	0	0	0	0	0	2.94121e+06	0	0	0	0	1.45859e+06	0	1.5475e+07	0	0	0	0	0	0	0	0	0	0	0	0	0	0	0	0	0	0	0	0	0	0	0	0	0	0	0	0	0	0	0	0	0	0	0	0	0	0	0	0	0	0	0	0	0	0	0	0	0	0	0	0	0	0	0	0	0	0	0	0	0	0	0	0	0	0	0	0	0	0	0	0	0	0	0	0	0	0	1.18673e+06	0	0	0	0	0	0	0	0	0	0	0	0	0	0	0	0	0	0	0
A0A5C2GKS6	IG c155_heavy_IGHV1-2_IGHD7-27_IGHJ5 (Fragment)	-	-	0	0	0	0	1.47571e+06	0	0	0	1.1017e+06	0	1.99047e+06	1.30406e+06	0	0	1.93597e+06	1.33089e+06	0	0	811668	0	0	0	0	3.75817e+06	0	0	0	0	0	0	0	0	1.29684e+06	0	0	865006	1.85752e+06	0	1.08454e+06	0	1.32655e+06	0	0	0	0	0	0	610608	0	0	0	0	0	0	0	0	0	0	1.4406e+06	0	0	0	0	0	0	0	0	0	0	0	0	0	0	0	0	0	0	0	0	602322	0	0	0	0	0	0	0	0	0	0	0	0	0	0	667627	0	0	0	0	2.11712e+06	0	0	0	935680	1.45285e+06	0	0	0	0	0	0	1.64247e+06	0	671163	0	0	0	0	1.41548e+06	0	0	0
A0A5C2G8P7	IGH + IGL c174_heavy_IGHV3-15_IGHD3-10_IGHJ4 (Fragment)	-	-	0	1.65878e+06	1.66492e+06	0	1.41217e+06	1.63356e+06	1.05613e+06	1.89103e+06	2.07411e+06	1.24547e+06	0	1.63334e+06	0	1.09496e+06	1.48721e+06	1.97502e+06	2.73885e+06	1.30217e+06	0	0	1.13361e+06	0	1.50901e+06	8.32169e+06	1.80461e+06	0	0	3.22442e+06	2.14427e+06	2.49232e+06	0	3.14396e+06	0	0	0	2.23088e+06	0	0	2.02686e+06	0	0	0	1.54304e+06	1.39105e+06	0	2.35566e+06	0	0	1.61047e+06	2.03865e+06	0	0	0	0	0	0	2.49326e+06	0	0	1.96761e+06	0	1.91221e+06	0	0	0	0	0	0	0	0	1.57869e+06	1.98981e+06	0	0	0	0	0	1.8815e+06	0	3.19369e+06	1.39797e+06	0	1.56657e+06	0	1.69932e+06	920867	1.77294e+06	0	2.07956e+06	2.35704e+06	0	0	0	1.33454e+06	1.23463e+06	1.48987e+06	1.94249e+06	2.35367e+06	2.07676e+06	2.27146e+06	0	1.86028e+06	2.01278e+06	1.54041e+06	2.16923e+06	2.04981e+06	4.07053e+06	2.30573e+06	1.28016e+06	725288	1.2166e+06	1.12246e+06	0	2.3862e+06	1.70691e+06	3.96564e+06	0	2.29116e+06	1.91863e+06	2.27855e+06	1.76197e+06	4.41008e+06
A0A5C2GI95	IG c494_light_IGKV1-5_IGKJ2 (Fragment)	IGKV1-5	IGKV1-5;V-kappa-1	8.4251e+06	679355	2.97462e+06	2.35399e+06	3.14755e+06	1.31525e+06	0	0	2.95893e+06	1.14335e+06	0	2.55199e+06	1.95242e+06	1.64383e+06	2.05092e+06	0	3.69665e+06	0	1.80337e+06	671159	0	0	0	0	0	0	3.70157e+06	0	0	921037	2.6463e+06	0	0	6.2244e+06	8.27782e+06	2.69037e+06	0	0	0	0	921202	3.08137e+06	2.97628e+06	4.19853e+06	4.97668e+06	3.46653e+06	2.13095e+06	2.53194e+06	3.57348e+06	2.66033e+06	5.69869e+06	3.47272e+06	5.46395e+06	5.22877e+06	1.16156e+07	4.65732e+06	5.23158e+06	1.80975e+06	1.64992e+06	2.70859e+06	0	6.12343e+06	9.67056e+06	6.25388e+06	6.38682e+06	1.18433e+06	2.04443e+06	4.90651e+06	2.40412e+07	1.3893e+06	9.88331e+06	3.65467e+06	7.13522e+06	3.37931e+06	1.07354e+07	1.09428e+07	1.11523e+06	0	706280	2.99667e+06	2.3717e+06	1.671e+06	1.3392e+06	2.05806e+06	0	4.82054e+06	0	1.35111e+06	0	0	3.34583e+06	2.55089e+06	2.01295e+06	0	1.64443e+06	1.48243e+06	1.53177e+06	2.34247e+06	1.945e+06	1.45811e+06	1.11295e+06	1.9525e+06	0	2.59248e+06	0	1.31322e+06	0	0	2.43485e+06	5.06132e+06	2.1166e+06	0	0	0	2.00575e+06	0	2.29102e+06	6.83005e+06	0	7.53616e+06	0	0
A0A4P8J535	IgG4_IGHV3-30 (Fragment)	DKFZp686M24218	DKFZp686M24218;DKFZp686E23209;DKFZp686I15212;IGHG4;VH1;IGHG2;IGHG3;DKFZp686C15213;FLJ00385;DKFZp686I04196	0	0	0	0	736120	1.13422e+06	0	0	0	0	851132	0	0	0	0	0	0	1.24304e+06	0	0	0	0	1.37937e+06	2.5943e+06	0	1.20399e+06	0	0	0	0	0	592198	0	0	0	0	0	0	484699	0	0	0	0	0	0	0	0	0	0	0	0	0	0	0	0	0	0	0	0	0	0	0	0	0	0	0	633519	0	0	747136	0	0	0	0	0	0	0	0	0	0	0	0	0	0	962510	1.30917e+06	0	0	0	0	0	1.04652e+06	0	682063	0	0	0	0	0	0	840286	0	0	0	0	0	0	0	616204	0	0	0	0	0	0	0	0	0	0	0	0	0
A0A5C2FX73	IGL c195_light_IGLV1-40_IGLJ2 (Fragment)	V1-13	V1-13;V1-18	0	1.51519e+06	0	0	0	0	0	0	0	0	0	0	0	0	0	0	0	0	0	0	0	0	0	0	0	0	0	1.51493e+06	3.92554e+06	1.47292e+06	0	2.20875e+06	0	0	0	0	0	1.15177e+06	3.38628e+06	2.51516e+06	0	0	0	1.92111e+06	0	0	0	0	0	0	0	0	0	0	0	0	4.63711e+06	0	0	0	0	0	0	0	0	0	0	0	0	0	0	0	0	0	0	0	0	0	0	1.55581e+06	0	0	0	0	0	0	0	0	0	0	0	0	0	0	0	0	0	0	0	0	0	0	0	0	0	0	0	0	0	0	0	0	0	0	0	0	0	0	0	0	0	0
B3KVU7	cDNA FLJ41544 fis, clone CERVX2002430, highly similar to Vesicle-associated membrane protein-associated protein B/C	VAPB	VAPB	0	1.66672e+06	3.7269e+06	4.37368e+06	4.83935e+06	5.84917e+06	1.65282e+06	9.7805e+06	1.01713e+06	1.01957e+06	1.74647e+06	1.43094e+06	0	0	5.31717e+06	1.41556e+06	2.072e+06	0	0	0	0	0	0	2.35439e+06	1.91599e+06	4.10168e+06	3.82399e+06	951943	2.53598e+06	0	2.50835e+06	0	0	1.63983e+06	0	0	0	0	1.80119e+06	0	778444	1.32967e+06	3.54161e+06	0	1.19233e+06	0	5.80296e+07	2.62434e+06	0	4.54577e+07	0	0	0	2.36194e+06	0	4.26267e+06	2.06148e+06	1.12797e+06	1.82873e+06	1.99427e+06	2.52341e+06	0	3.1045e+06	0	5.25636e+07	2.16337e+06	1.90992e+06	2.35018e+06	0	0	3.13192e+06	1.23905e+06	980778	0	3.13057e+06	2.63411e+06	1.26746e+06	0	0	0	2.84775e+06	1.41936e+06	1.43225e+06	0	4.90902e+06	5.71095e+06	4.00718e+06	0	0	0	1.26315e+06	0	1.03882e+06	4.36794e+06	0	3.74205e+06	1.6726e+06	4.07317e+06	6.43171e+06	856444	0	0	0	0	1.04725e+06	2.64106e+06	2.06113e+06	4.34554e+06	2.69896e+06	4.76455e+06	8.68037e+06	0	1.48625e+06	6.47043e+06	1.50073e+06	3.74015e+06	1.09382e+06	0	0	1.39908e+06	999852	4.3082e+06
A0A5C2G8N7	IGH + IGL c152_heavy_IGHV3-30_IGHD2-2_IGHJ4 (Fragment)	-	-	0	0	0	0	0	0	0	0	0	0	0	0	0	0	0	0	0	0	0	0	0	0	0	0	0	0	0	0	0	0	0	0	0	0	0	0	0	0	0	0	0	0	0	0	0	0	0	0	0	0	0	0	0	0	0	0	0	0	0	0	0	0	0	0	0	0	0	0	0	0	0	0	0	0	0	0	0	0	0	0	0	0	0	0	0	0	0	0	0	0	0	0	0	0	0	0	0	0	0	0	0	0	0	0	0	0	0	0	0	0	0	0	0	0	0	0	1.81983e+06	0	0	0	0	3.72078e+06
A0A5C2G526	IGL c4034_light_IGKV4-1_IGKJ4 (Fragment)	IGKV4-1	IGKV4-1	0	4.58574e+06	0	0	0	0	0	0	0	930324	2.54044e+06	0	0	0	0	0	0	0	0	2219642	0	0	1.98104e+06	0	0	0	0	1.56453e+06	0	1.1369e+06	0	1.42587e+06	2.25789e+06	0	0	2.20453e+06	1.33467e+06	2.52687e+06	0	0	0	0	2.3444e+06	0	0	0	0	0	0	0	0	0	0	0	0	0	1.77474e+06	0	0	0	0	0	0	0	0	0	0	0	0	0	0	0	0	0	0	0	1.32393e+06	820726	1.3074e+06	0	0	0	0	0	0	0	0	0	0	0	0	0	733608	0	0	0	0	0	0	0	0	0	0	0	3.40103e+06	0	0	0	0	0	0	1.7794e+06	1.6193e+06	0	0	0	0	2.51946e+06	0	0	2.01907e+06	1.32204e+06
A0A5C2GLN8	IG c368_light_IGKV3-20_IGKJ4 (Fragment)	-	-	0	2.57467e+06	0	0	0	0	0	0	0	0	2.94586e+06	0	0	0	4.67935e+06	2.6584e+06	0	4.69227e+06	0	0	9.22176e+06	2.53509e+06	0	1.67227e+06	0	0	0	0	0	0	0	0	0	0	0	0	0	1.45817e+06	3.33481e+06	8.65866e+06	0	0	3.15664e+06	0	0	0	0	0	0	0	0	0	0	0	0	0	0	0	0	0	0	0	0	0	0	0	0	0	0	0	0	3.39886e+06	0	0	0	0	0	0	0	0	0	0	0	0	0	0	0	0	0	0	0	0	0	0	0	0	0	0	0	0	0	0	0	0	0	0	1.00203e+06	0	1.12946e+06	0	5.78667e+06	0	0	0	0	0	0	0	0	0	0	0
B4DHK9	cDNA FLJ51656, highly similar to Actin-like protein 2	ACTR2	ACTR2	7.69044e+06	2.28768e+07	1.72946e+07	2.53165e+07	2.65957e+07	2.1675e+07	4.86704e+07	3.48317e+07	2.06162e+07	3.28716e+07	4.49065e+07	3.41169e+07	2.17891e+07	3.33128e+07	3.14318e+07	4.20443e+07	2.06719e+07	3.3782e+07	1.72328e+07	3.06581e+07	1.41298e+07	2.11776e+07	1.79919e+07	1.62937e+07	1.56463e+07	2.18124e+07	2.5644e+07	3.08904e+07	2.62934e+07	2.76312e+07	1.26479e+07	3.61198e+07	2.48401e+07	7.69658e+06	1.48182e+07	2.94593e+07	4.10953e+07	3.10129e+07	38343138	3.28336e+07	2.84073e+07	1.28108e+07	2.06932e+07	1.16989e+07	1.05478e+07	9.75215e+06	19940846	1.10297e+07	1.00892e+07	1.60378e+07	1.0666e+07	2.27022e+07	6.88441e+06	1.63795e+07	4.73753e+06	7.71695e+06	1.11432e+07	7.84029e+06	2.41051e+07	1.17605e+07	3.32677e+07	7.79339e+06	1.12179e+07	7.05056e+06	7.31272e+06	1.49003e+07	2.83889e+07	1.14157e+07	4.34208e+06	3.53539e+07	7.83129e+06	1.15676e+07	3.61687e+06	1.48125e+07	8.51304e+06	7.34318e+06	3.75944e+07	2.23521e+07	2.98136e+07	2.06039e+07	1.84764e+07	2.4622e+07	2.61828e+07	3.29899e+07	2.00634e+07	1.78723e+07	2.25052e+07	2.05186e+07	4.01918e+07	2.23126e+07	3.75207e+07	2.8557e+07	2.97889e+07	3.10154e+07	2.73231e+07	2.73565e+07	2.09455e+07	1.8422e+07	2.56193e+07	2.8508e+07	8.92782e+06	2.63933e+07	38678023	4.23567e+07	4.38769e+07	4.58705e+07	3.44105e+07	1.39565e+07	4.49815e+07	2.38461e+07	4.61925e+07	2.2007e+07	3.64229e+07	4.61441e+07	2.17217e+07	2.24248e+07	2.0228e+07	3.59738e+07	4.58354e+07	3.69708e+07	2.92454e+07	3.67562e+07
A0A5C2GLF5	IG c166_heavy_IGHV3-74_IGHD1-7_IGHJ2 (Fragment)	DKFZp686C11235	DKFZp686C11235;VH-7;IGHV3-11;DKFZp686M08189;scFv;IgH	0	6.44615e+06	1.16191e+06	0	749276	1.57015e+06	0	0	0	2.06449e+06	0	585459	0	0	1.78476e+06	0	2.5476e+06	1.16159e+06	2.71674e+06	1.2823e+06	0	0	3.89201e+06	4.61283e+06	1.2223e+06	0	0	1.24837e+06	0	1.3554e+06	1.39283e+06	2.99359e+06	3.40135e+06	0	4.2808e+06	1.44304e+06	0	2.50341e+06	2.25974e+06	3.75973e+06	1.83544e+06	2.83696e+06	1.14148e+06	1.61428e+06	0	1.3065e+06	2.33811e+06	1.6795e+06	0	0	1.28575e+06	2.78625e+06	2.43337e+06	784714	0	0	2.66644e+06	1.93272e+06	1.61804e+06	1.31207e+06	1.52987e+06	0	0	1.8024e+06	915290	2.94428e+06	2.18594e+06	1.56551e+06	0	0	1.15866e+06	1.73922e+06	1.35906e+06	1.6153e+06	0	0	0	884650	1.30887e+06	1.87953e+06	847969	602622	0	0	905351	0	742927	0	0	0	0	0	0	0	807218	0	2.123e+06	1.48067e+06	0	0	759720	1.07453e+06	0	0	0	0	0	647607	0	2.0586e+06	0	1.21839e+06	0	0	0	2.03868e+06	0	0	0	0	0	0
A0A5C2FVT1	IGL c922_light_IGKV3-11_IGKJ5 (Fragment)	V-kappa-3	V-kappa-3	0	1.67615e+06	0	0	0	0	0	0	0	0	0	0	0	0	0	5.74017e+06	1.56256e+06	1.39511e+06	734690	0	0	5.04983e+06	0	8.56072e+06	0	0	0	0	0	0	0	0	0	0	0	0	0	3.22662e+06	0	0	0	0	0	0	0	0	0	0	0	0	0	0	0	0	0	0	0	1.50722e+06	0	0	0	0	0	0	0	0	0	0	0	0	0	0	0	0	0	0	0	0	1.19434e+06	0	0	0	0	0	0	0	0	0	1.57442e+06	0	0	0	0	0	0	0	0	0	0	0	0	0	0	0	0	0	2.8326e+06	0	0	0	0	1.43254e+06	0	0	0	0	0	0	0	0	0	0
A0A5C2GFE7	IGH + IGL c89_light_IGKV1-8_IGKJ4 (Fragment)	-	-	0	0	0	0	0	0	0	0	0	0	0	0	0	0	0	0	0	0	0	0	0	0	0	0	0	0	0	0	0	0	0	0	0	0	0	2.05933e+07	0	0	0	0	0	0	0	0	0	0	0	0	0	0	0	0	0	0	0	0	0	0	0	0	0	0	0	0	0	0	0	0	0	0	0	0	0	0	0	0	0	0	0	0	0	0	0	0	0	0	0	0	0	0	0	0	0	0	0	0	0	0	0	0	0	0	0	0	0	0	0	0	0	0	0	0	0	0	0	0	0	0	0	0	0	0
Q8WW87	SCEL protein	SCEL	SCEL	0	5.06531e+06	1.31606e+06	1.72115e+06	2.0464e+06	0	3.89168e+06	0	0	0	0	0	0	1.48493e+06	3.32912e+06	0	4.14777e+06	0	0	0	0	0	0	0	8.0395e+06	2.81834e+06	0	0	5.45065e+06	4.49843e+06	0	4.19857e+06	3.30006e+06	0	0	5.02932e+06	3.59798e+06	2.50005e+06	6.18318e+06	5.45431e+06	0	5.05599e+06	0	5.52644e+06	0	4.20176e+06	0	0	0	5.20171e+06	0	4.14046e+06	0	6.93165e+06	0	0	0	6.37499e+06	3.86428e+06	0	3.83226e+06	1.51715e+06	0	1.4652e+06	1.5924e+06	6.77408e+06	3.21777e+06	8.39213e+06	0	0	0	4.53371e+06	1.35155e+06	5.31067e+06	0	0	3.62923e+06	2.34629e+06	6.8328e+06	0	2.77846e+06	2.52929e+06	0	2.02422e+06	0	5.9983e+06	2.8465e+06	1.40849e+06	2.32573e+06	3.53898e+06	0	1.94883e+06	0	0	0	0	5.90689e+06	0	0	0	0	0	3.04981e+06	0	5.34496e+06	0	2.25565e+06	1.8063e+06	1.46622e+06	0	0	5.64078e+06	5.56529e+06	0	0	3.23479e+06	2.55248e+06	0	0	0	0	1.49849e+06
A0A5C2GBS4	IGH + IGL c88_light_IGKV3-20_IGKJ4 (Fragment)	-	-	0	0	793637	1.11737e+06	973875	0	1.61492e+06	0	911162	1.78224e+06	1.51332e+06	1.25206e+06	0	1.01485e+06	1.14229e+06	1.62393e+06	0	9.83209e+06	0	1.90404e+06	0	2.19075e+06	1.44127e+06	1.85518e+06	1.67651e+06	0	1.92093e+06	945003	1.63416e+06	0	0	1.0643e+06	0	0	0	0	1.60288e+06	1.12921e+06	915469	0	0	0	0	0	0	0	0	0	0	0	0	0	0	0	0	0	0	0	978628	0	0	0	0	0	0	0	0	0	0	0	0	0	0	0	0	0	1.91474e+06	1.01522e+06	1.27734e+06	0	1.17767e+06	1.47523e+06	0	949475	0	0	0	1.04435e+06	1.24941e+06	0	894262	0	1.25723e+06	1.29819e+06	0	0	0	0	740112	0	0	920503	1.44252e+06	1.46539e+06	1.8478e+06	1.38031e+06	0	0	1.6418e+06	1.05867e+06	1.98401e+06	1.38691e+06	1.69376e+06	1.23111e+06	0	0	0	0	1.49872e+06	1.49706e+06	0	1.62459e+06
A8K410	cDNA FLJ78210, highly similar to Homo sapiens nonsyndromic hearing impairment protein (DFNA5) mRNA	DFNA5	DFNA5;GSDME	3.81358e+07	7.96411e+07	6.95042e+07	8.23477e+07	7.16548e+07	7.22208e+07	1.4015e+08	8.57056e+07	5.05076e+07	9.35068e+07	6.81694e+07	7.51979e+07	5.45825e+07	7.25188e+07	1.1335e+08	7.19221e+07	5.81762e+07	102660060	4.74211e+07	132298144	9.13383e+07	1.58821e+08	1.31622e+08	7.42856e+07	5.05451e+07	7.49429e+07	7.4574e+07	7.08567e+07	1.09693e+08	7.28565e+07	4.56989e+07	7.29164e+07	8.21782e+07	3.2477e+07	6.24909e+07	6.71656e+07	7.77882e+07	8.85954e+07	1.34777e+08	7.87384e+07	5.81181e+07	4.23245e+07	3.1447e+07	2.82495e+07	5.26573e+07	3.58768e+07	4.88674e+07	5.85217e+07	3.68044e+07	5.6702e+07	3.85341e+07	6.70912e+07	3.06152e+07	6.74545e+07	2.18258e+07	4.03834e+07	6.24292e+07	4.59076e+07	6.92661e+07	4.19679e+07	7.68195e+07	2.9939e+07	2.55433e+07	2.96814e+07	4.10292e+07	6.77316e+07	7.67308e+07	3.35852e+07	2.31919e+07	9.09152e+07	2.18915e+07	4.20392e+07	2.48014e+07	4.57154e+07	2.49467e+07	4.24791e+07	1.05149e+08	107657717	1.05764e+08	9.6313e+07	9.42294e+07	5.20214e+07	7.44567e+07	7.15249e+07	4.42261e+07	5.13488e+07	2.76333e+07	1.47798e+08	1.70095e+08	7.56862e+07	8.70046e+07	107448019	6.93219e+07	6.99414e+07	5.18112e+07	9.12539e+07	4.44321e+07	5.77008e+07	6.27197e+07	1.19283e+08	5.4521e+07	7.29038e+07	8.01984e+07	8.30008e+07	8.88187e+07	7.72167e+07	103713416	3.13741e+07	1.01013e+08	7.45069e+07	9.59158e+07	9.91212e+07	1.25588e+08	9.57936e+07	9.31104e+07	5.86942e+07	1.27318e+08	9.68566e+07	1.06758e+08	7.85607e+07	189581321	1.08391e+08
A0A5C2GHY2	IG c257_light_IGKV3-15_IGKJ2 (Fragment)	-	-	7.57989e+06	0	0	0	0	0	0	0	0	0	0	0	0	0	2.47761e+06	0	0	0	0	0	0	2.1103e+07	0	6.84343e+06	0	0	0	0	0	4.19721e+06	1.84268e+06	1.25605e+06	0	1.83937e+06	0	0	2.812e+06	2.29951e+06	856905	0	0	0	2.61604e+07	0	0	1.38477e+06	0	0	0	0	0	0	0	0	0	0	3.67944e+06	0	0	0	1.21774e+06	0	0	0	0	0	0	0	0	0	1.55686e+06	969395	4.35308e+06	1.44969e+06	1.20019e+06	0	0	0	1.30882e+06	1.05512e+06	0	0	0	0	0	0	0	0	0	0	0	0	0	0	0	0	0	0	0	0	0	0	0	0	1.52757e+06	0	0	0	0	0	0	0	0	0	0	0	0	0	0	0	0	0
A0A5C2GEC5	IG c280_heavy_IGHV3-30_IGHD5-24_IGHJ6 (Fragment)	-	-	0	949345	0	0	0	0	0	0	0	0	0	616729	0	0	0	0	0	0	0	973950	0	0	0	0	0	975304	0	2.52829e+06	0	0	0	0	0	0	0	0	479938	0	515530	0	0	0	0	499603	0	0	0	0	0	0	0	0	667731	0	0	0	0	0	0	0	0	0	0	0	713771	0	0	0	0	515191	0	0	0	581024	0	0	0	0	0	0	0	0	0	0	0	0	584906	0	0	0	0	0	0	0	768056	0	0	750821	0	0	0	0	878954	0	0	0	0	0	0	0	0	0	0	0	895604	0	0	0	0	0	0	0
A0A5C2GWU8	IG c178_light_IGKV3-20_IGKJ1 (Fragment)	IGKV3D-7	IGKV3D-7	1.86012e+06	0	7.1113e+06	2.18788e+06	3.56909e+06	2.83842e+06	1.98845e+06	0	0	3.04051e+06	1.8754e+06	3.11549e+06	1.94618e+06	1.0807e+06	1.33285e+06	2.10848e+06	1.71847e+06	3.29786e+06	1.45938e+06	0	2.47661e+06	1.27287e+06	2.80736e+06	1.4547e+06	1.32253e+06	2.50337e+06	1.68187e+06	2.6732e+06	2.75376e+06	1.46801e+07	5.7058e+06	0	1.49173e+06	3.7493e+06	0	1.55183e+06	1.57676e+06	0	0	3.39037e+06	2.30886e+06	1.20099e+06	1.73098e+06	972115	0	1.97935e+06	0	825354	2.54661e+06	0	4.82349e+06	3.53942e+06	1.31814e+06	2.0288e+06	0	0	0	0	2.03397e+06	0	2.89403e+06	0	0	2.98304e+06	1.47237e+06	2.33127e+06	4.41355e+06	2.44235e+06	0	1.01495e+06	0	3.20316e+06	4.02995e+06	3.4499e+06	2.06945e+06	1.95325e+06	1.62134e+06	1.27727e+06	1.56347e+06	1.41868e+06	3.66154e+06	0	1.45158e+06	6.81331e+06	1.66216e+06	3.16633e+06	4.54918e+06	1.2075e+06	1.02937e+06	1.93833e+06	1.29668e+06	2.73928e+06	656195	2.6381e+06	1.24605e+06	4.25294e+06	0	2.97852e+06	1.32485e+06	5.00829e+06	0	4.86105e+06	1.83748e+06	571876	0	1.75872e+06	980159	1.35062e+06	1.10156e+06	0	0	1.95186e+06	1.4749e+06	915986	0	2.33331e+06	41229112	2.09713e+06	0	2.19994e+06	0	586357
A0A5C2GGU0	IGH + IGL c639_light_IGKV1-5_IGKJ1 (Fragment)	-	-	6.36652e+08	0	1.2812e+06	0	4.7831e+06	0	2.22756e+06	0	2.04743e+06	2.20682e+06	2.72022e+06	0	3.6168e+06	1.90868e+06	2.57037e+06	2.38098e+06	1.99647e+06	0	0	0	2.90457e+06	1.85165e+06	0	3.38575e+06	0	1.22844e+06	3.1533e+06	1.68027e+06	0	2.08232e+06	2.34757e+06	1.58287e+06	2.99909e+06	7.68385e+08	0	2.63145e+06	2.70841e+06	2.08208e+06	0	0	2.23192e+06	0	1.30723e+06	0	0	0	0	0	0	0	0	0	0	0	5.52389e+08	0	1.93843e+06	0	0	0	1.96258e+06	0	6.46391e+08	0	0	0	1.68775e+06	0	7.32116e+08	4.56863e+06	0	0	6.40682e+08	2.71468e+06	4.27148e+08	6.55648e+08	993995	0	1.14541e+06	0	1.39096e+06	0	0	1.67422e+06	915220	0	0	0	0	0	1.75374e+06	0	0	0	0	0	0	963202	0	0	0	1.82405e+06	0	1.32114e+06	914541	0	1.56425e+06	0	1.6049e+06	899604	3.01675e+06	0	1.78133e+06	0	0	0	2.14765e+06	0	1.09944e+06	0	0	1.23583e+06
B3KW79	Carboxypeptidase	CPVL	CPVL	0	2.98862e+06	0	0	0	980920	0	802781	0	2.02146e+06	0	1.78003e+06	0	1.84036e+06	906221	1.98996e+06	1.07217e+06	1.42449e+06	1.01177e+06	0	0	0	826173	1.09641e+06	0	0	0	2.54584e+06	7.06685e+06	2.04841e+06	0	2.82145e+06	2.04933e+06	0	0	1.20015e+06	1.71303e+06	2.4607e+06	3.47487e+06	2.08986e+06	2.63198e+06	0	0	0	0	1.04933e+06	0	0	0	0	0	0	0	0	0	804045	0	0	0	0	0	1.66607e+06	0	0	0	0	0	0	0	3.31695e+06	0	0	0	0	1.69535e+06	0	0	0	3.08639e+06	0	0	0	0	0	0	0	634934	0	0	2.38079e+06	2.47359e+06	0	0	0	0	0	0	0	0	547747	0	0	0	0	2.35011e+06	0	0	0	0	0	3.11101e+06	3.0334e+06	0	0	0	0	0	0	2.5246e+06	0	0	1.7103e+06
A0A5C2GNL7	IG c130_heavy_IGHV3-33_IGHD3-22_IGHJ3 (Fragment)	IGHV3-30-3	IGHV3-30-3;scFv;IGH@;IGHV3-33;IGHV3-30;IgH	0	0	0	0	448717	0	0	0	0	0	0	503555	0	0	0	0	0	0	0	772295	0	0	0	862148	0	0	0	0	0	0	0	0	0	0	0	3.39904e+06	0	0	0	0	0	0	2.55378e+06	0	0	0	0	0	0	0	0	0	0	0	0	0	1.26542e+06	0	0	0	0	0	0	0	0	0	0	0	0	0	0	0	1.77142e+06	0	0	0	0	0	1.72234e+06	0	0	0	0	0	0	0	0	376139	492723	0	0	0	0	0	1.14848e+06	0	0	0	930645	0	0	0	0	0	0	0	0	0	0	0	0	0	2.03034e+06	0	0	0	0	599731	0	0	0	513200
A0A5C2GD79	IG c252_heavy_IGHV1-69_IGHD5-24_IGHJ4 (Fragment)	IGHV5-51	IGHV5-51;scFv;IGHV3-20;IGHV1-69D;IGHV1-69;IgH	3.00403e+06	8.22808e+06	0	3.88834e+06	2.76876e+06	0	2.42126e+06	0	0	5.4904e+06	6.91566e+06	2.44944e+06	0	5.69273e+06	3.75298e+06	5.79683e+06	5.11572e+06	2.87588e+06	0	12944291	9.72167e+06	1.14158e+07	0	8.73972e+06	0	3.13448e+06	4.41524e+06	0	1.3471e+07	6.37964e+06	0	9.57431e+06	9.84241e+06	0	5.36167e+06	5.92208e+06	1.05087e+07	8.25417e+06	1.83852e+07	8.13115e+06	4.23348e+06	5.19913e+06	7.76e+06	5.78946e+06	5.24386e+06	3.75771e+06	4.62198e+06	8.05464e+06	5.40898e+06	1.12559e+07	4.35888e+06	1.14246e+07	4.20906e+06	9.36892e+06	1.48037e+06	4.97297e+06	6.64027e+06	4.24905e+06	1.06551e+07	3.67076e+06	0	0	3.31116e+06	0	5.57782e+06	6.37339e+06	7.29354e+06	3.66574e+06	1.39841e+06	1.20579e+07	3.85802e+06	0	1.56218e+06	0	3.52635e+06	4.69849e+06	4.39199e+06	3.05488e+06	1.16919e+07	0	0	2.99835e+06	3.3905e+06	1.23506e+06	3.12461e+06	3.61294e+06	0	0	0	6.39082e+06	3.95157e+06	3.04309e+06	4.8468e+06	3.2226e+06	0	5.99386e+06	3.29258e+06	3.74434e+06	2.32978e+06	3.21858e+06	4.81292e+06	0	2.6715e+06	2.03184e+06	3.93802e+06	2.91902e+06	2.8185e+06	0	725128	0	6.60721e+06	9.51183e+06	8.64672e+06	2.39012e+06	1.76923e+06	0	0	5.38146e+06	0	5.54437e+06	2.36194e+06	0
A0A5C2GHT4	IG c608_heavy_IGHV1-18_IGHD6-6_IGHJ4 (Fragment)	scFv	scFv;IGHV1-18;IgH;IGHV5-51;IGHV1-2	1.72727e+06	0	0	0	1.33317e+06	0	0	0	0	0	0	0	0	1.76913e+06	0	0	1.6522e+06	0	0	0	0	0	0	0	0	2.72457e+06	0	0	0	3.06447e+06	0	0	1.53931e+06	1.59922e+06	0	0	0	0	0	0	0	0	4.71425e+06	0	2.3317e+07	0	0	2.61864e+06	0	1.62486e+06	1.60752e+06	0	0	0	0	1.60871e+06	0	1.59679e+06	0	2.96053e+06	1.73494e+06	1.70324e+06	2.15505e+06	0	0	2.30958e+06	0	2.09337e+06	0	0	0	0	0	2.22147e+06	0	0	0	0	0	0	0	0	0	0	0	0	1.60628e+06	0	0	0	0	0	0	0	0	0	0	0	0	0	0	1.62133e+06	0	0	0	0	0	0	0	0	0	0	0	0	0	0	0	0	0	0	0	0
A0A5C2FWM5	IGL c1498_light_IGKV1D-39_IGKJ1 (Fragment)	-	-	0	0	0	0	0	0	0	5.79793e+06	0	3.98991e+06	2.99556e+06	0	0	0	0	0	0	0	0	0	2.54545e+06	0	0	0	0	0	0	0	0	2.96099e+06	0	0	0	0	0	0	0	0	0	0	0	0	0	0	0	0	0	0	0	0	0	0	0	0	0	0	0	0	0	0	0	5.23421e+06	0	0	0	0	0	0	1.74292e+06	0	0	0	697562	0	0	0	0	0	0	0	0	0	0	0	0	0	0	1.56011e+07	0	1.92306e+06	3.06671e+06	3.96242e+06	0	0	0	0	0	0	0	0	0	4.91462e+06	0	0	5.64579e+06	0	0	0	0	0	0	0	0	0	0	0	6.33058e+06	3.39645e+06	0	0	4.05125e+06	0
A0A250SI41	Neuromedin-S	-	-	0	0	0	0	0	0	0	0	0	820580	0	0	0	0	0	0	811872	0	0	0	0	0	0	0	0	0	1.30328e+06	0	0	0	0	0	0	0	0	0	1.10976e+06	0	2.40141e+06	0	0	0	0	1.31964e+06	0	0	0	0	1.41406e+06	0	0	763834	0	0	4.08516e+06	0	0	1.1219e+06	0	1.23614e+06	633478	0	0	0	0	0	0	0	0	0	0	0	0	0	0	0	0	0	0	0	0	0	0	0	0	0	0	0	467172	0	0	0	0	0	0	0	0	0	0	0	0	0	0	1.38426e+06	0	0	0	0	924438	0	1.16128e+06	0	0	0	0	0	0	1.29781e+06	0	0	0	0
A0A5C2GQW8	IG c1732_heavy_IGHV3-30_IGHD5-12_IGHJ4 (Fragment)	VH3	VH3	5.28137e+06	928625	2.67434e+06	1.29112e+06	4.05791e+06	2.19547e+06	5.94893e+06	3.97523e+06	4.24066e+06	3.76346e+06	4.12304e+06	4.53884e+06	0	5.69724e+06	0	1.19266e+06	1.34989e+07	1.23734e+06	2.55657e+06	0	2.80847e+06	1.78771e+06	1.23283e+06	1.44582e+07	724437	0	0	3.81346e+06	1.13157e+06	0	3.93085e+06	2.04112e+06	1.30845e+06	5.43043e+06	1.45371e+06	4.15357e+06	2.81925e+06	1.80271e+06	958202	0	0	1.0762e+07	1.25989e+07	6.55695e+06	8.1707e+06	6.33671e+06	5.0648e+06	7.22432e+06	4.97363e+06	1.31787e+06	6.50063e+06	4.94085e+06	8.73094e+06	2.85085e+06	4.3817e+06	6.60662e+06	6.80076e+06	4.3598e+06	4.11651e+06	6.04023e+06	0	4.64979e+06	5.8716e+06	0	2.73717e+06	4.52848e+06	1.90081e+06	2.0034e+06	4.20845e+06	3.55519e+06	3.98035e+06	4.21664e+06	1.02187e+07	1.80222e+06	1.30019e+06	0	3.20744e+06	1.83277e+06	4.92109e+06	9.05456e+06	1.24472e+06	4.43683e+06	1.54415e+06	5.88234e+06	5.84139e+06	4.25653e+06	6.10008e+06	0	0	1.95885e+06	928402	1.41855e+06	1.71631e+06	999878	5.17779e+06	3.30266e+06	5.64176e+06	2.27626e+06	3.25176e+06	2.98909e+06	4.79003e+06	3.08122e+06	4.12128e+06	3.69293e+06	3.04999e+06	2.21553e+06	5.97336e+06	6.31997e+06	2.24524e+06	1.60261e+06	1.70912e+06	0	3.07645e+06	3.99352e+06	2.23887e+06	5.22994e+06	2.53233e+06	1.88326e+06	1.39305e+06	3.08582e+06	1.53539e+06	6.26039e+06
A0A5C2G5Z2	IGH c376_heavy__IGHV3-11_IGHD6-19_IGHJ5 (Fragment)	-	-	8.53395e+06	2.02716e+07	1.87345e+07	2.3326e+07	2.47817e+07	2.72733e+07	3.70277e+07	2.72641e+07	2.64889e+07	3.23019e+07	2.92685e+07	2.4274e+07	0	3.16567e+07	3.9099e+07	2.98888e+07	1.99652e+07	2.73447e+07	1.51811e+07	43128728	2.9399e+07	5.08604e+07	1.76532e+07	3.2416e+07	1.12741e+07	2.29455e+07	2.19406e+07	1.60006e+07	3.64488e+07	1.47493e+07	7.03021e+06	2.76202e+07	1.98934e+07	8.453e+06	1.68911e+07	1.87121e+07	2.16106e+07	2.01476e+07	7.65209e+06	0	1.97062e+07	1.75395e+07	2.16776e+07	1.13913e+07	0	1.86656e+07	1.83117e+07	2.07297e+07	1.85346e+07	2.15161e+07	1.541e+07	2.47079e+07	1.80124e+07	2.15614e+07	0	1.27762e+07	1.44323e+07	1.36582e+07	2.83605e+07	2.42279e+07	3.39091e+07	0	1.84696e+07	1.20378e+07	1.83691e+07	1.68783e+07	2.58988e+07	8.8076e+06	0	2.43424e+07	1.06961e+07	1.21727e+07	1.08334e+07	1.18551e+07	5.75142e+06	9.38602e+06	3.71705e+07	1.9269e+07	3.03376e+07	1.45221e+07	1.90391e+07	1.88528e+07	1.85165e+07	2.58735e+07	1.61286e+07	1.53333e+07	1.69298e+07	8.58987e+06	1.3381e+07	1.52733e+07	2.29755e+07	3.73454e+07	2.87214e+07	2.57116e+07	1.74505e+07	1.9555e+07	1.44205e+07	1.42709e+07	2.22479e+07	2.93496e+07	1.35708e+07	2.06018e+07	2.34427e+07	2.26919e+07	3.05186e+07	3.24442e+07	2.4102e+07	1.14064e+07	3.17222e+07	1.76747e+07	3.98388e+07	2.22171e+07	4.22487e+07	3.35009e+07	2.04169e+07	1.4081e+07	1.1229e+07	3.36535e+07	3.83264e+07	2.70511e+07	1.67616e+07	3.46458e+07
A0A5C2GL84	IG c258_light_IGKV1-5_IGKJ2 (Fragment)	IGKV1-5	IGKV1-5;V-kappa-1	0	0	1.42464e+06	1.01126e+06	1.994e+06	2.36492e+06	0	1.47371e+06	863083	1.20267e+06	814815	1.30038e+06	0	853735	0	0	1.17467e+06	0	1.82231e+06	0	1.20823e+06	1.1674e+06	1.28518e+06	2.88193e+06	0	996702	1.13129e+06	0	977348	0	0	0	0	0	0	0	0	0	0	0	0	0	0	0	0	1.04437e+06	1.18857e+06	0	0	1.1796e+06	0	0	0	0	0	1.39971e+06	0	1.31137e+06	0	0	0	0	0	0	0	1.20265e+06	0	0	0	0	1.20893e+06	1.69636e+06	1.84921e+06	967413	0	0	0	1.06678e+06	0	2.63828e+06	1.47376e+06	0	1.40541e+06	0	932769	1.13992e+06	1.24047e+06	1.45141e+06	950322	0	946359	708808	0	0	2.28973e+06	1.52574e+06	1.01348e+06	1.64672e+06	2.3401e+06	1.22274e+06	0	2.55231e+06	0	736184	784417	0	0	740666	864832	1.88571e+06	0	0	519231	1.05873e+06	2.01196e+06	3.91251e+06	2.67131e+06	0	670770	1.05498e+06	0	709354
B4DLY4	Aconitate hydratase, mitochondrial	ACO2	ACO2;ACON;HEL-S-284	0	0	0	3.30661e+06	0	0	0	0	0	0	0	0	0	0	0	0	0	4.27132e+06	0	0	2.0715e+06	3.26611e+06	0	0	0	0	1.89914e+06	0	7.87361e+06	0	0	0	0	0	0	0	0	0	0	0	0	0	0	0	0	0	1.34448e+06	0	0	0	0	1.27585e+06	0	0	0	0	0	0	2.80893e+06	0	0	0	0	0	0	0	6.08038e+06	0	0	0	0	0	0	0	0	0	0	0	0	0	0	0	1.78003e+06	0	0	0	0	0	0	0	0	0	0	0	0	0	0	0	0	0	0	0	0	3.66865e+06	0	0	1.6454e+06	0	4.45733e+06	0	0	0	0	0	0	0	0	0	1.01173e+07	2.9999e+06	0	0
A0A5C2GF64	IG c530_heavy_IGHV3-74_IGHD5-24_IGHJ6 (Fragment)	IGHV3-72	IGHV3-72;IGHV3OR16-9	0	0	0	0	0	0	1.0712e+06	0	0	0	0	0	1.03023e+06	3.73884e+06	1.04578e+06	0	0	0	0	0	0	0	0	0	1.29162e+06	0	0	0	799864	0	0	655889	0	1.13502e+06	0	0	0	0	0	1.06742e+06	0	0	0	801792	0	0	0	0	0	1.71517e+06	0	0	0	0	0	0	0	0	0	0	0	859101	0	0	1.67028e+06	0	0	0	1.09292e+06	875808	0	0	6.59056e+06	0	0	0	0	864361	589941	0	0	1.77311e+06	1.50442e+06	0	0	0	0	947915	0	888151	0	0	0	0	0	0	0	0	0	1.77097e+06	0	0	0	0	0	751067	0	972183	0	0	0	0	764121	0	0	0	0	0	0	0	0	0
Q6ZVX0	cDNA FLJ41981 fis, clone SMINT2011888, highly similar to Protein Tro alpha1 H,myeloma	DKFZp686C11235	DKFZp686C11235;scFv;DKFZp686C02218;DKFZp686O16217;VH-7;IGHA2;DKFZp686M08189;DKFZp686J11235;IGHV3-11;DKFZp686G21220;IGH@;DKFZp686K18196;DKFZp686C02220;IGHA1;SNC73;IgH;DKFZp686K04218;DKFZp686L19235	6.01204e+06	2.98748e+06	0	0	0	0	0	0	0	0	0	0	0	0	0	0	5.6277e+06	0	0	2.36316e+06	0	0	4.71267e+06	3.34834e+06	0	0	0	0	0	4.18828e+06	0	0	4.78852e+06	0	0	3.0936e+06	0	0	0	0	0	0	0	0	0	0	0	0	0	0	4.14879e+06	0	0	0	3.86979e+06	0	0	0	0	4.80657e+06	2.27173e+06	0	4.23505e+06	0	0	0	0	0	4.35091e+06	0	0	0	0	0	0	0	0	0	0	0	0	0	0	0	0	0	0	0	0	6.12736e+06	0	0	0	0	0	0	0	0	0	0	0	0	0	0	7.04378e+06	0	0	0	0	0	0	3.23329e+06	0	0	0	0	0	0	0	0	0	0
A0A5C2FY47	IGL c1819_light_IGKV1D-13_IGKJ4 (Fragment)	-	-	0	0	0	0	0	0	0	0	0	0	0	0	0	0	0	0	0	0	0	0	0	0	0	0	0	0	0	0	0	0	0	0	0	0	0	0	0	0	0	0	0	0	0	0	0	0	0	0	0	0	0	0	0	0	0	0	0	0	0	0	0	0	0	0	0	0	0	0	0	0	0	0	0	0	0	0	2.41731e+06	0	0	0	0	0	0	0	0	0	0	0	0	0	0	0	0	0	0	0	0	0	0	0	0	0	0	0	0	0	662313	0	0	0	0	0	0	0	0	0	0	0	0	0	0	0
A0A5C2GHJ6	IG c148_heavy_IGHV5-51_IGHD1-7_IGHJ2 (Fragment)	IGHV5-51	IGHV5-51;IgH	5.13191e+06	2.96098e+06	2.03838e+06	2.52179e+06	4.49256e+06	0	3.49858e+06	1.97747e+06	1.77258e+06	2.82924e+06	0	5.95809e+06	0	4.0704e+06	1.62929e+06	2.47933e+06	4.66117e+06	1.14315e+06	1.70023e+06	4707373	0	6.84217e+06	1.43906e+06	3.98514e+06	1.47067e+06	2.37298e+06	0	2.13e+06	2.2413e+06	3.57143e+06	1.11122e+06	3.94826e+06	1.20874e+06	2.40113e+06	1.61454e+06	3.06178e+06	2.45842e+06	5.88625e+06	0	953678	0	5.53694e+06	5.33007e+06	2.53972e+06	2.98447e+06	3.66323e+06	1.29421e+06	3.63093e+06	4.37631e+06	2.37114e+06	4.97186e+06	6.86574e+06	4.26067e+06	1.73008e+06	3.93615e+06	4.05532e+06	2.59234e+06	2.23926e+06	2.25173e+06	5.29514e+06	3.62401e+06	2.89059e+06	5.45568e+06	2.48919e+06	1.90048e+06	4.67588e+06	2.66552e+06	1.83312e+06	1.35942e+06	0	4.98113e+06	5.6802e+06	6.00401e+06	2.5902e+06	1.56167e+06	1.81822e+06	2.3878e+06	2.19673e+06	8.67789e+06	5.77399e+06	2.70743e+06	4.16989e+06	7.26955e+06	1.64303e+06	2.81044e+06	2.35475e+06	5.07413e+06	1.41507e+06	1.70827e+06	817658	1.25511e+06	4.00832e+06	1.43285e+06	4.31209e+06	2.56893e+06	3.24964e+06	3.44828e+06	4.89851e+06	4.2203e+06	1.69644e+06	1.38708e+06	3.78359e+06	1.89598e+06	1.84627e+06	1.95767e+06	4.47294e+06	4.59573e+06	3.62496e+06	0	2.77276e+06	1.42285e+06	0	3.07261e+06	1.93149e+06	2.20156e+07	2.16868e+06	2.11113e+06	2.83954e+06	2.75772e+06	2.53122e+06	0	2.68473e+06
B4E070	cDNA FLJ53519, highly similar to Rab GDP dissociation inhibitor alpha	GDI2	GDI2;GDI1	2.85979e+06	0	0	0	0	0	0	0	0	0	3.35832e+06	3.63593e+06	0	0	0	0	0	0	0	4815398	0	0	0	5.29431e+06	0	0	0	2.35071e+06	0	0	0	0	2.85887e+06	0	0	3.23993e+06	0	0	0	2.26067e+06	0	0	2.31184e+06	0	3.24069e+06	0	0	0	0	0	0	0	2.43712e+06	0	0	2.13407e+06	0	2.0986e+06	0	1.94384e+06	0	2.29664e+06	0	1.57084e+06	0	0	3.13209e+06	3.07291e+06	0	0	0	0	0	0	0	0	0	0	0	6.87456e+06	0	0	0	3.18907e+06	0	0	1.52688e+06	0	0	0	0	0	0	0	0	0	3.40453e+06	2.56774e+06	1.56706e+06	0	0	2.66756e+06	4.88617e+06	0	0	0	0	0	0	0	3.19957e+06	0	0	0	0	0	4.36215e+06	3.3182e+06	0	0	0	0
A0A5C2GXB2	IG c1079_light_IGKV3-20_IGKJ2 (Fragment)	-	-	0	0	0	0	0	0	0	0	0	0	0	0	0	0	0	0	0	0	0	0	0	0	0	0	0	0	0	0	2.17299e+06	0	0	0	0	0	0	0	0	0	0	0	0	0	0	0	0	0	0	0	0	0	0	0	0	0	0	0	0	0	0	0	0	0	0	0	0	0	0	0	0	0	0	0	0	0	0	0	0	0	0	0	0	0	0	0	0	0	0	0	0	0	0	0	0	0	0	0	0	0	0	0	0	0	0	0	0	0	0	0	0	0	0	0	0	0	0	0	0	0	0	0	0	0
A0A5C2G9H4	IGH + IGL c434_heavy_IGHV4-39_IGHD3-22_IGHJ4 (Fragment)	-	-	0	0	0	954443	0	0	0	0	815654	1.45774e+06	0	2.34459e+06	0	1.48504e+06	1.00321e+06	1.13205e+06	0	1.75021e+06	0	1.15236e+06	0	0	1.59469e+06	0	1.0233e+06	0	0	0	0	0	1.03731e+06	1.32034e+06	0	1.44552e+06	0	0	1.10592e+06	1.06709e+06	1.22072e+06	0	0	0	0	0	0	0	0	0	0	1.66769e+06	0	0	0	0	0	0	956262	0	0	0	0	0	0	0	0	929181	0	0	0	1.85992e+06	0	0	0	0	0	0	0	0	0	0	663381	0	0	0	0	0	0	0	1.54278e+06	0	0	652282	775990	0	1.17216e+06	0	0	0	783734	0	0	0	1.02337e+06	1.22742e+06	2.07091e+06	962381	0	0	0	0	1.31019e+06	0	0	1.38739e+06	0	0	0	1.75063e+06	2.24563e+06	2.17696e+06	1.67687e+06	1.49022e+06
A0A5C2FWW2	IGL c1521_light_IGKV1-39_IGKJ1 (Fragment)	-	-	1.40939e+06	1.32093e+06	0	3.0908e+06	1.51653e+06	1.39874e+06	1.60346e+06	0	877467	2.22298e+06	3.42617e+06	1.85238e+06	3.2466e+06	1.18677e+06	0	0	0	991407	1.0789e+06	2.20821e+06	2.16732e+06	1.69971e+06	0	0	1.00632e+06	0	1.45815e+06	1.93911e+06	0	1.14911e+06	0	0	894993	2.31377e+06	0	0	0	0	1.0756e+06	0	0	2.33612e+06	1.79693e+06	0	0	0	0	0	1.15302e+06	1.43208e+06	0	0	0	984494	0	0	1.79582e+06	0	0	0	0	0	0	0	0	0	1.42897e+06	2.0121e+06	0	0	0	0	0	0	0	0	1.28153e+06	0	5.75805e+06	0	1.01371e+06	0	0	1.31291e+06	0	1.84651e+06	2.37493e+06	0	0	2.83176e+06	2.04597e+06	1.00136e+06	1.47284e+06	1.11653e+06	1.34063e+06	2.06276e+06	1.57116e+06	0	0	2.50268e+06	1.60923e+06	1.41683e+06	0	0	1.30229e+06	1.16894e+06	0	1.08765e+06	0	874862	1.36382e+06	1.65472e+06	0	5.09091e+06	1.10341e+06	0	0	0	0	0	0	4.4182e+06
B3KS35	cDNA FLJ35372 fis, clone SKMUS2001742, highly similar to Sarcoplasmic/endoplasmic reticulum calcium ATPase 1	DKFZp779G2251	DKFZp779G2251;DKFZp779O2152;ATP2A1;ATP2A2;ATP2A3	3.67267e+06	0	5.26119e+06	4.20206e+06	3.49781e+06	2.55847e+06	2.86184e+06	1.74487e+06	1.76928e+06	1.85709e+06	2.23179e+06	1.33141e+06	2.77504e+06	2.99536e+06	1.88675e+06	2.17632e+06	0	0	3.05158e+06	4187771	5.90954e+06	3.30664e+06	0	0	5.30406e+06	6.87399e+06	7.97171e+06	3.29537e+06	0	2.87642e+06	0	2.64302e+06	0	3.41607e+06	6.85981e+06	0	2.3461e+06	2.63267e+06	0	0	0	0	2.62658e+06	4.98714e+06	7.20757e+06	0	4.62028e+06	0	5.0953e+06	0	3.81114e+06	3.10445e+06	0	3.05814e+06	1.56846e+06	3.45374e+06	0	4.31735e+06	3.52738e+06	4.17041e+06	2.87639e+06	4.20334e+06	1.98553e+06	5.21349e+06	5.43922e+06	4.61009e+06	5.38728e+06	4.45341e+06	0	0	3.99088e+06	3.90638e+06	0	6.33632e+06	6.636e+06	5.65584e+06	3.05033e+06	3.11286e+06	0	2.96499e+06	5.19774e+06	6.01385e+06	3.02777e+06	5.1596e+06	4.44654e+06	6.70497e+06	5.28842e+06	2.68914e+06	2.2848e+06	822082	3.96177e+06	3.21354e+06	3.17869e+06	4.99429e+06	0	3.37367e+06	3.40447e+06	5.50934e+06	3.69999e+06	3.59855e+06	0	4.17787e+06	1.98146e+06	3.08789e+06	2.77061e+06	3.31986e+06	3.27815e+06	5.63685e+06	3.57966e+06	6.23324e+06	3.15634e+06	0	1.90553e+06	3.21481e+06	4.78342e+06	4.56999e+06	5.60101e+06	0	0	2.84593e+06	0	2.56452e+06
A0A5C2FXH8	IGL c900_light_IGKV3-20_IGKJ2 (Fragment)	IGK@	IGK@;HEL-213;IGKV3D-7	0	0	0	0	0	0	0	0	0	0	0	0	0	0	0	0	0	0	0	0	0	0	0	0	0	0	0	0	0	0	0	0	0	0	0	0	0	0	0	0	0	0	1.65514e+06	0	0	0	0	0	0	0	0	0	0	0	0	0	0	0	0	0	0	0	0	0	0	0	0	0	0	0	0	0	873307	0	4.41509e+06	2.97488e+06	0	0	0	0	0	0	0	0	0	0	0	0	0	0	0	0	0	0	0	0	0	0	7.74434e+06	0	0	0	0	0	0	0	0	0	0	0	0	0	0	0	0	0	0	0	0	0	0	0
A0A5C2GYR5	IG c1777_heavy_IGHV4-39_IGHD2-2_IGHJ6 (Fragment)	-	-	2.26564e+06	1.7315e+06	1.60953e+06	2.19515e+06	1.68209e+06	1.84838e+06	2.04334e+06	0	3.19543e+06	2.28877e+06	2.4068e+06	0	2.85815e+06	3.62807e+06	1.87409e+06	1.65851e+06	0	2.59032e+06	3.67765e+06	1.63358e+06	0	2.0744e+06	1.21609e+06	0	1.91289e+06	1.65474e+06	2.42535e+06	2.15542e+06	2.19593e+06	1.76737e+06	2.42403e+06	1.96124e+06	0	1.73454e+06	2.96781e+06	1.76586e+06	2.14094e+06	0	0	2.27383e+06	3.51285e+06	3.94712e+06	1.6412e+06	2.90389e+06	1.73936e+06	2.97683e+06	3.10091e+06	1.52385e+06	2.73463e+06	1.70681e+06	2.70705e+06	1.92284e+06	3.50311e+06	3.62447e+06	2.184e+06	2.17989e+06	2.34983e+06	3.65933e+06	2.98757e+06	2.44356e+06	1.4727e+06	2.40237e+06	2.23441e+06	3.78709e+06	2.24282e+06	3.19986e+06	4.28002e+06	3.27002e+06	2.21541e+06	3.15111e+06	2.47599e+06	3.77658e+06	2.19839e+06	4.36924e+06	3.12744e+06	2.43795e+06	0	0	0	1.43353e+06	1.90377e+06	1.78327e+06	1.63335e+06	2.40387e+06	1.46302e+06	2.17562e+06	0	1.51045e+06	1.96271e+06	2.21727e+06	1.89053e+06	0	1.57698e+06	2.009e+06	0	1.65557e+06	1.87775e+06	1.86552e+06	1.56053e+06	2.49708e+06	1.07323e+06	2.00507e+06	0	2.07474e+06	2.97322e+06	2.42747e+06	1.79039e+06	1.11071e+06	0	2.12981e+06	2.25393e+06	1.78804e+06	0	2.12839e+06	1.69726e+06	1.38772e+06	1.15046e+06	2.86092e+06	2.60593e+06	2.28279e+06	2.07104e+06	2.08904e+06
A0A5C2GRB7	IG c5_light_IGKV4-1_IGKJ1 (Fragment)	-	-	0	4.67584e+06	0	0	0	0	0	0	0	4.91991e+06	0	3.1688e+06	2.12453e+06	0	677009	0	0	0	0	0	1.03222e+06	1.03653e+06	987922	2.68574e+06	0	0	0	2.1165e+06	0	1.8299e+06	1.24226e+06	0	2.53729e+06	0	0	0	0	1.6516e+06	0	3.60885e+06	0	0	0	0	0	0	0	0	0	0	0	0	0	0	1.85489e+06	975230	0	0	0	0	0	692098	1.15044e+06	0	0	0	0	0	0	0	0	0	0	0	0	0	0	0	3.1203e+06	959951	0	0	1.47533e+06	0	648461	0	0	0	1.02253e+06	0	0	692722	0	0	0	0	0	0	2.68847e+06	0	0	816597	0	487226	0	0	648697	0	0	0	0	2.25753e+06	508417	0	0	0	0	578665	0	0	0	0
A0A5C2GPG2	IG c733_heavy_IGHV3-7_IGHD3-9_IGHJ5 (Fragment)	VH	VH;HEL-214;IGHV3-35;IGHV3-7;IgH	3.1648e+06	1.19665e+06	1.9566e+06	3.67751e+06	4.5968e+06	2.43133e+06	3.68363e+06	3.07382e+06	2.57339e+06	2.88742e+06	1.59802e+06	5.96421e+06	1.56712e+06	2.39827e+06	5.65229e+06	2.02511e+06	2.17286e+06	4.41598e+06	0	3.61754e+06	0	2.74605e+06	1.69083e+06	3.55469e+06	3.60705e+06	0	1.98202e+06	2.2535e+06	9.82353e+06	2.79011e+06	0	0	3.93597e+06	1.4175e+06	2.20664e+06	4.43939e+06	2.35071e+06	0	2.04328e+06	0	3.22791e+06	1.82474e+06	2.22684e+06	1.24324e+06	5.5727e+06	0	1.91811e+06	3.67247e+06	2.82103e+06	2.57872e+06	3.83347e+06	3.12875e+06	1.89722e+06	1.57025e+06	0	2.15112e+06	0	2.7095e+06	1.91874e+06	0	3.03497e+06	2.49928e+06	0	2.96949e+06	0	2.88769e+06	4.04104e+06	2.75692e+06	0	3.26424e+06	0	0	0	1.86478e+06	3.3586e+06	0	2.68352e+06	6.91719e+06	2.3473e+06	0	2.88631e+06	3.12182e+06	3.14951e+06	2.3041e+06	2.90796e+06	0	0	0	3.48331e+06	2.0142e+06	3.02237e+06	5.02908e+06	4.11676e+06	2.60005e+06	2.6213e+06	2.96936e+06	4.57609e+06	0	2.40294e+06	0	0	5.01971e+06	3.59523e+06	3.13643e+06	3.12873e+06	2.59161e+06	4.0016e+06	2.18949e+06	2.99926e+06	0	4.08378e+06	5.10449e+06	5.65936e+06	2.24847e+06	3.32799e+06	2.49717e+06	1.87587e+06	867267	4.66414e+06	2.11341e+06	7.00829e+06	3.27063e+06
A0A5C2FUP9	IGL c599_light_IGKV2D-28_IGKJ4 (Fragment)	IGKV2-40	IGKV2-40;IGKV2D-29;IGKV2D-28;IGKV2D-26;IGKV2D-30;VKA17;IGKV2-30;IGKV2-28;IGKV2-29	0	0	0	0	0	0	0	0	0	0	0	0	0	0	6.93704e+06	1.59682e+06	0	0	0	0	1.98264e+06	0	0	0	0	0	0	0	0	0	0	3.45369e+06	0	0	0	1.91741e+06	0	6.34655e+06	0	0	0	0	0	0	0	1.82965e+06	0	0	0	0	0	0	0	0	0	0	0	0	0	0	0	0	0	0	0	0	0	2.66886e+06	5.7522e+06	0	1.95746e+06	0	1.42078e+06	0	0	0	0	5.76713e+06	8.50088e+06	0	0	0	0	0	8.67694e+06	0	0	0	4.31953e+06	0	0	0	0	0	0	4.46213e+06	0	0	4.3444e+06	0	2.49506e+06	0	4.83737e+06	2.5495e+06	0	1.67077e+06	0	0	0	0	0	0	0	2.65352e+06	0	2.74374e+06	0	869426	0	2.53068e+06	0	9.3813e+06
A0A5C2FZT4	IGL c1790_light_IGKV3-20_IGKJ3 (Fragment)	IGK@	IGK@;HEL-213	6.84265e+06	0	1.94043e+07	0	4.74582e+06	8.16928e+06	2.77093e+06	1.0738e+07	0	1.62572e+06	0	0	5.33213e+06	0	7.29367e+06	0	6.91049e+06	0	3.95605e+06	7542919	5.76871e+06	9.88279e+06	1.8023e+06	3.46458e+06	2.66599e+07	2.3283e+07	3.16084e+07	4.3913e+06	0	5.84275e+06	7.70351e+06	4.56169e+06	4.99046e+06	6.537e+06	4.53193e+06	3.44726e+06	0	0	2.56402e+06	4.24842e+06	0	1.03998e+07	5.92167e+06	1.65885e+07	3.82575e+06	5.01841e+06	1.41217e+07	6.69188e+06	1.41062e+07	5.25583e+06	1.36079e+07	6.67286e+06	8.88797e+06	7.7049e+06	1.50846e+07	1.14308e+07	5.60787e+06	1.03954e+07	4.72638e+06	9.59729e+06	0	8.9096e+06	9.75118e+06	9.29382e+06	4.55435e+06	7.47304e+06	5.78777e+06	8.26619e+06	2.28046e+07	0	8.70184e+06	1.04394e+07	9.03641e+06	1.35722e+07	7.92572e+06	3.18015e+06	0	9.87908e+06	0	1.10705e+07	1.83957e+07	2.9429e+06	1.07983e+07	1.29675e+07	1.33387e+07	1.39272e+07	5.43623e+06	0	0	5.54971e+06	1.84039e+07	0	1.02288e+06	1.28782e+07	0	8.65931e+06	1.07407e+07	1.63524e+07	7.34454e+06	1.09604e+07	1.19461e+07	1.51149e+07	0	7.98287e+06	0	0	7.29712e+06	9.53796e+06	8.00599e+06	1.31947e+07	0	0	0	1.00945e+07	1.09451e+07	1.21096e+07	6.70003e+06	2.33176e+06	0	7.03303e+06	0	3.0105e+06
A0A5C2GEJ5	IGH + IGL c477_heavy_IGHV1-69_IGHD4-17_IGHJ3 (Fragment)	IGHV5-51	IGHV5-51;IGHV1-8;scFv;IGHV1-3;IGHV1-69D;IGHV1-46;IGHV1-69;IGHM;IgH	2.65843e+06	1.69135e+06	5.53173e+06	3.46243e+06	2.72254e+06	2.45869e+06	2.3761e+06	0	3.13813e+06	4.97611e+06	4.51557e+06	2.29049e+07	991561	2.18409e+06	4.71313e+06	0	4.3639e+06	4.06297e+06	1.13363e+06	10406641	3.49619e+06	0	1.59953e+06	2.25998e+07	2.23014e+06	3.08024e+06	0	1.57334e+06	6.23125e+06	1.16321e+06	0	3.60737e+06	3.0924e+06	3.63001e+06	0	0	0	0	1.31482e+07	0	0	2.20478e+06	2.37215e+06	5.70368e+06	3.42495e+06	1.51079e+06	0	0	1.09474e+07	4.55244e+06	5.36522e+06	5.35058e+06	1.9098e+06	0	0	3.87956e+06	3.4256e+06	2.58622e+06	1.99942e+06	4.55618e+06	3.80224e+06	2.54796e+06	0	4.63201e+06	3.84793e+06	1.88649e+06	0	2.75995e+06	0	1.5099e+06	6.45024e+06	3.28895e+07	5.67896e+06	1.83968e+06	0	0	3.52125e+06	2.15681e+06	0	3.01487e+06	3.22043e+06	3.85279e+06	3.0901e+06	4.1295e+06	3.56001e+06	5.66948e+06	2.2824e+06	2.14989e+06	1.40947e+06	1.46815e+07	2.58669e+06	0	0	6.3556e+06	2.63736e+06	2.29658e+06	5.09951e+06	0	2.10589e+06	0	2.79341e+06	0	0	3.90786e+06	2.8021e+06	0	2.30502e+06	0	3.21381e+06	0	4.53676e+06	1.59485e+06	3.40769e+06	1.82162e+06	2.06959e+06	3.62846e+06	0	6.34077e+06	0	6.69331e+06	2.01814e+06	4.00276e+06
A0A5C2FXJ6	IGL c335_light_IGKV3-20_IGKJ2 (Fragment)	-	-	0	0	0	0	0	0	0	935722	0	0	0	0	0	0	0	0	2.88264e+06	0	0	0	0	2.97025e+06	0	0	1.20164e+06	0	0	0	0	0	0	0	0	0	0	0	0	977628	0	0	0	0	0	0	0	0	0	0	0	0	0	0	0	0	0	0	0	0	0	0	0	0	0	0	0	0	0	0	0	0	0	0	0	0	0	0	0	0	0	0	0	0	1.62793e+06	1.27486e+06	941154	0	0	0	0	0	0	0	0	0	0	1.45183e+06	0	0	0	0	0	0	0	0	0	0	0	0	0	0	0	1.86349e+06	0	0	0	0	0	0	0	0	2.00667e+06	0
A0A5C2G754	IGL c3535_light_IGKV1-9_IGKJ4 (Fragment)	IGKV1-8	IGKV1-8;IGKV1-9;IGKV1-27	0	0	0	0	0	0	0	0	788293	0	0	0	0	0	0	0	0	0	0	2.57841e+06	0	0	0	0	0	0	0	0	0	0	0	0	0	0	0	0	0	0	0	0	0	0	0	0	0	0	0	0	0	0	0	0	0	0	0	0	0	0	0	0	0	0	0	0	0	0	0	0	0	0	0	0	0	0	0	0	0	0	0	0	0	0	871134	0	0	0	0	0	0	0	0	0	0	0	0	0	0	0	0	0	0	0	0	0	0	0	0	0	739716	0	0	1.64434e+06	0	1.04049e+06	0	0	0	0	0	0	1.28641e+06	0
A0A5C2GLU4	IG c316_heavy_IGHV3-7_IGHD5-18_IGHJ4 (Fragment)	VH	VH;HEL-214;IGHV3-7;IgH	7.49283e+07	4.03244e+07	3.16782e+07	1.92864e+07	5.80079e+07	3.36144e+07	4.05638e+07	3.83267e+07	3.34657e+07	3.28863e+07	2.16045e+07	7.17987e+07	2.61347e+07	3.57028e+07	4.95835e+07	4.19068e+07	8.64564e+07	3.21147e+07	4.60326e+07	49825600	1.9459e+07	5.20162e+07	3.34972e+07	1.02733e+08	2.58953e+07	3.07349e+07	1.33234e+07	4.61932e+07	2.50662e+07	4.43788e+07	3.22436e+07	1.31611e+08	3.54612e+07	4.32331e+07	2.18082e+07	6.40593e+07	3.97082e+07	7.79395e+07	5.32747e+07	3.34797e+07	3.15339e+07	4.69395e+07	6.19508e+07	4.41015e+07	4.75887e+07	49657158	3.6685e+07	5.05301e+07	4.61088e+07	2.82151e+07	5.43157e+07	5.14972e+07	3.84278e+07	2.77312e+07	5.18683e+07	3.45029e+07	7.5851e+07	3.90373e+07	3.54971e+07	8.18032e+07	5.2717e+07	5.21923e+07	5.36488e+07	2.39247e+07	2.07177e+07	5.28933e+07	3.88457e+07	3.35897e+07	3.7329e+07	4.0351e+07	6.41851e+07	100928943	5.47155e+07	5.90136e+07	4.32068e+07	4.07635e+07	3.77028e+07	7.09739e+07	1.17927e+08	1.28925e+08	6.25161e+07	3.3799e+07	1.00808e+08	2.2313e+07	3.93587e+07	2.81173e+07	2.77222e+07	2.2116e+07	1.74718e+07	2.6202e+07	1.42505e+07	4.87845e+07	1.85305e+07	4.15104e+07	3.62964e+07	7.26621e+07	6.31131e+07	5.87575e+07	1.32785e+08	3.04152e+07	3.94317e+07	64042996	2.8376e+07	3.80283e+07	6.39238e+07	2.78793e+07	5.09225e+07	8.6913e+07	2.37722e+07	2.82322e+07	6.12549e+07	2.36582e+07	5.27095e+07	3.92822e+07	4.23418e+07	5.38119e+07	4.924e+07	3.96718e+07	2.68156e+07	2.59597e+07	9.39061e+06	5.50276e+07
A2NZ55	Variable immnoglobulin anti-estradiol heavy chain (Fragment)	IGHV	IGHV;VH-7;IGHV3-30;VH-3;IGHV3-33;IGHV3-23;IGHV3OR16-13;IGHV3OR16-12;scFv;IgH	0	1.03536e+06	0	0	1.02936e+06	0	0	0	0	0	0	1.02221e+06	751826	578200	0	0	0	0	446453	854838	0	464637	0	664977	0	0	476237	0	1.63215e+06	0	0	738167	0	0	0	964809	0	620283	0	0	0	738829	0	0	0	0	0	0	0	0	0	425053	0	0	0	0	504256	0	435585	0	647112	562435	0	0	0	0	0	0	631789	0	0	0	1.16033e+06	0	0	0	517410	0	1.05607e+06	0	0	423727	1.45221e+06	0	0	0	0	0	649422	852491	0	0	610562	0	462710	0	590620	590899	1.02079e+06	406119	0	614885	0	0	0	0	0	498874	0	299713	0	0	485048	0	0	811769	0	887317	0	0	982532	0
A0A5C2GKR3	IG c167_light_IGKV1-5_IGKJ1 (Fragment)	IGKV1-5	IGKV1-5;V-kappa-1	8.12691e+06	3.51988e+06	0	2.55025e+06	0	3.96119e+06	1.84855e+06	6.21161e+06	4.13461e+06	0	0	0	0	0	0	2.59902e+06	0	0	3.74631e+06	0	0	0	4.02982e+06	0	0	2.4856e+06	2.24835e+06	0	0	0	2.97783e+06	0	0	0	6.56899e+06	0	0	3.12061e+06	0	3.10272e+06	2.36666e+06	0	0	2.70607e+06	4.17452e+06	0	0	0	4.33524e+06	0	0	2.42847e+06	0	0	0	0	0	0	4.56271e+06	0	0	0	0	0	0	3.54066e+06	0	3.41626e+06	0	1.11363e+06	0	2.81245e+06	0	1.19069e+06	0	4.19712e+06	3.54788e+06	6.2782e+06	0	0	3.96198e+06	2.66084e+06	0	0	1.7196e+06	0	0	7.81637e+06	3.44389e+06	0	0	3.22616e+06	2.71793e+06	0	2.84613e+06	3.90013e+06	0	2.723e+06	0	1.53793e+06	0	4.54658e+06	6.55366e+06	4.86224e+06	8.79943e+06	4.71976e+06	0	0	6.52374e+06	3.2052e+06	9.32787e+06	0	5.25456e+06	3.96425e+06	3.87431e+06	1.96512e+06	0	7.09405e+06	2.99645e+06	0	2.71652e+06	2.3226e+06
A0A5C2G970	IGL c386_light_IGKV1-9_IGKJ1 (Fragment)	-	-	3.9222e+06	9.18354e+06	0	3.78441e+06	5.44169e+06	3.0432e+06	0	2.77854e+06	6.72881e+06	6.07074e+06	7.44462e+06	5.55802e+06	3.20265e+06	0	5.14724e+06	7.44165e+06	8.47009e+06	6.20282e+06	3.51955e+06	7107934	3.08492e+06	0	9.92496e+06	1.22634e+07	0	0	0	9.74299e+06	1.0021e+07	4.95366e+06	4.80655e+06	8.10375e+06	9.08165e+06	2.39869e+06	2.63456e+06	1.06416e+07	4.38232e+06	1.58931e+07	9.70485e+06	5.68861e+06	3.31432e+06	1.75962e+06	5.75974e+06	1.26222e+06	0	3.4592e+06	5.80891e+06	0	0	4.75012e+06	1.68313e+06	3.34614e+06	0	2.48061e+06	0	0	0	0	0	0	0	0	0	0	0	0	5.0133e+06	0	2.21373e+06	0	0	3.19886e+06	0	0	1.39034e+06	0	2.8228e+06	4.58824e+06	1.16959e+07	3.44761e+06	2.4524e+06	0	3.79799e+06	3.91025e+06	0	0	0	4.57228e+06	8.43616e+06	5.14542e+06	4.29625e+06	2.43858e+06	743803	0	3.74949e+06	0	0	0	3.72142e+06	4.37531e+06	5.10318e+06	3.15689e+06	4.16939e+06	7.43654e+06	9.45636e+06	8.07693e+06	5.42775e+06	0	0	2.39232e+06	6.76815e+06	0	4.93456e+06	5.50714e+06	3.99854e+06	3.23418e+06	0	5.15398e+06	7.63708e+06	5.37526e+06	8.84487e+06	1.11897e+07
A0A5C2GUV6	IG c1314_light_IGLV1-40_IGLJ1 (Fragment)	V1-13	V1-13;V1-18	1.07415e+06	0	3.85509e+06	0	3.8385e+06	0	0	0	0	0	0	0	0	0	0	0	0	0	1.44213e+06	0	2.9758e+06	1.45334e+06	0	0	3.56375e+06	1.24143e+06	0	0	0	0	0	0	0	0	0	0	0	0	0	0	0	0	0	1.67434e+06	0	0	0	0	0	0	0	0	0	0	2.36977e+06	0	0	0	0	0	0	0	0	0	0	0	0	0	0	4.87881e+06	0	0	0	0	0	0	0	0	0	0	0	952753	0	0	0	0	0	0	0	0	0	0	0	0	0	0	0	0	0	0	0	0	0	0	0	0	0	0	0	0	0	0	998273	0	0	0	0	1.10906e+06	0	0	4.80974e+06	0
A0A5C2GAI2	IGH + IGL c256_heavy_IGHV3-23_IGHD1-26_IGHJ6 (Fragment)	IGHV3-38	IGHV3-38;IgH	1.18075e+06	1.05701e+06	909633	0	958018	0	0	1.0296e+06	874764	4.22428e+06	815277	1.14748e+06	0	1.25583e+06	1.69121e+06	0	1.42413e+06	0	591561	0	0	0	0	3.1261e+07	0	0	0	0	560450	0	0	0	740119	2.13851e+06	0	1.68617e+06	1.00101e+06	1.45133e+06	0	0	0	3.23893e+06	1.7888e+06	1.21248e+06	0	1.04339e+06	0	813612	1.04776e+06	750814	2.45391e+06	1.89972e+06	1.50292e+06	0	0	852021	1.07251e+06	0	0	1.73935e+06	889629	1.38543e+06	0	0	0	461263	0	1.04048e+06	0	0	2.18702e+06	1.62868e+06	1.77318e+06	0	0	0	0	1.15472e+06	0	1.49537e+06	662047	0	1.0043e+06	0	0	761194	0	0	0	0	0	0	0	807844	0	0	923365	0	1.31984e+06	0	709300	0	0	0	0	827036	1.72353e+06	0	4.58472e+06	0	0	0	0	898578	0	1.48444e+06	0	0	0	0	0	1.57335e+06
B2R9H3	cDNA, FLJ94391, highly similar to Homo sapiens serine (or cysteine) proteinase inhibitor, clade B (ovalbumin), member 8 (SERPINB8), mRNA	DKFZp686O07189	DKFZp686O07189;SERPINB9;SERPINB8;SERPINB1;SERPINI2;SERPINB6	0	0	0	0	0	0	0	0	0	0	889765	0	0	0	0	0	0	0	0	0	0	0	1.35041e+06	0	0	0	0	0	0	0	0	0	0	0	0	0	0	0	0	0	0	0	0	0	0	0	0	0	0	0	0	0	0	0	0	0	0	0	0	0	0	0	0	0	0	0	0	0	0	0	0	0	0	0	0	0	0	0	0	0	0	0	0	0	0	0	0	0	0	0	0	0	0	0	0	0	0	0	0	0	0	0	0	0	1.74299e+06	816216	1.21977e+06	0	0	0	0	0	0	0	0	0	0	0	0	0	0	0
A0A5C2G541	IGL c1423_light_IGKV3-11_IGKJ4 (Fragment)	-	-	0	0	0	0	3.70436e+06	0	0	0	0	3.35719e+06	0	0	0	1.601e+06	3.59481e+06	0	0	0	0	0	0	0	0	0	0	0	0	0	0	0	1.45906e+06	0	1.79665e+06	1.29982e+06	2.13142e+06	0	2.11256e+06	0	0	0	0	0	0	2.58298e+06	1.40993e+06	0	3.3676e+06	2.57019e+06	0	0	0	3.20873e+06	0	1.81051e+06	0	0	2.53666e+06	1.56628e+06	3.22632e+06	2.19902e+06	1.38217e+06	0	1.27368e+06	0	0	0	2.5374e+06	0	0	0	1.80815e+06	2.04931e+06	0	0	0	0	0	0	0	2.77813e+06	0	0	1.87366e+06	0	0	0	0	0	0	0	0	0	0	0	0	0	0	0	1.60826e+06	1.14113e+06	0	1.99082e+06	0	1.105e+06	0	2.7422e+06	0	0	3.17477e+06	1.06947e+06	826814	0	1.31444e+06	0	3.32236e+06	0	0	0	0	1.20056e+06	0	1.43857e+06
P0DOX7	Immunoglobulin kappa light chain	IGK@	IGK@;IGKC;V-kappa-1;HEL-213;IGKV1-5	7.49024e+06	7.13868e+06	8.28569e+06	0	5.2754e+06	2.79639e+06	6.6742e+06	6.48172e+06	4.81967e+06	9.51715e+06	6.20203e+06	1.13463e+07	2.58299e+06	7.31141e+06	1.47825e+07	4.90941e+06	1.51383e+07	1.44576e+07	0	8.79405e+06	4.65968e+06	1.70872e+07	1.13846e+07	1.89534e+07	1.02403e+07	1.06833e+07	5.62153e+06	1.32504e+07	4.63454e+06	5.0284e+06	7.12336e+06	5.22024e+06	5.29378e+06	24480948	3.36312e+06	1.48012e+07	7.61721e+06	5.64671e+06	1.03542e+07	8.57312e+06	5.51997e+06	2.04427e+07	3.46898e+07	5.87776e+06	2.27818e+07	3.16253e+06	1.33015e+07	1.15466e+07	8.72452e+06	7.84102e+06	9.46406e+06	6.03216e+06	1.00086e+07	5.72651e+06	8.11241e+06	1.1578e+07	9.93619e+06	5.40164e+06	6.20601e+06	6.62741e+06	4.80358e+06	9.78928e+06	2.19292e+07	2.01827e+07	1.07814e+07	1.03997e+07	7.16782e+06	3.80481e+06	6.83861e+06	9.04719e+06	8.82371e+06	6.67589e+06	9.82192e+06	4.95556e+06	2.38628e+06	6.20044e+06	8.04364e+06	4.27988e+06	8.70607e+06	1.3021e+07	5.49893e+06	7.76275e+06	7.51134e+06	6.08652e+06	4.71613e+06	1.2591e+07	3.87035e+06	1.65762e+07	8.4768e+06	1.00085e+07	0	2.58668e+06	0	0	7.05847e+06	7.30312e+06	7.98432e+06	7.71667e+06	2.5074e+07	1.12356e+07	5.57576e+06	1.16356e+07	3.41584e+06	1.18957e+06	4.45074e+06	3.31162e+06	6.7611e+06	4.92788e+06	8.15362e+06	6.33922e+06	0	4.23905e+06	7.76428e+06	6.01744e+06	2.78577e+06	9.99083e+06	7.38691e+06	4.41966e+06	3.73443e+06	6.49998e+06	4.20341e+06	1.70371e+07
B7Z881	cDNA FLJ52376, highly similar to Ras GTPase-activating-like protein IQGAP2	hCG_1991735	hCG_1991735;IQGAP1;IQGAP2;IQGAP3	0	0	0	0	0	0	1.15608e+06	0	0	0	1.4869e+06	0	0	0	0	2.16813e+06	1.86228e+06	0	1.03483e+06	0	2.1931e+06	0	0	0	0	0	1.5709e+06	2.54076e+06	0	0	0	0	0	1.27865e+06	0	0	0	0	0	0	0	0	0	1.2674e+06	0	0	0	1.00673e+06	1.51053e+06	2.53685e+06	0	0	0	0	0	1.41077e+06	0	1.01803e+06	0	0	0	0	0	0	0	0	1.95644e+06	2.20064e+06	0	0	1.39253e+06	0	0	2.08206e+06	0	0	0	0	0	918143	0	0	0	0	0	0	0	0	0	1.47522e+06	0	0	3.3602e+06	2.3701e+06	1.99555e+06	0	0	1.23948e+06	702780	0	0	0	0	0	0	0	0	0	0	1.32021e+06	0	2.19342e+06	0	0	0	0	0	0	1.10244e+06	0	0	0
A0A5C2H1W2	IG c1918_light_IGLV1-51_IGLJ3 (Fragment)	VL1	VL1;IGLV1-51;V1-19;IGL@	676175	0	662488	1.43235e+06	1.63496e+06	1.42442e+06	1.47182e+06	1.293e+06	1.55868e+06	1.77152e+06	0	1.51514e+06	0	1.67182e+06	1.51594e+06	1.41321e+06	1.07671e+06	1.10545e+06	716250	3349071	1.52763e+06	0	1.53434e+06	2.24128e+06	974158	1.31948e+06	904923	0	0	1.46381e+06	0	2.62257e+06	0	985823	0	0	0	0	3.6551e+06	0	0	1.12649e+06	0	0	1.36491e+06	0	663572	1.11578e+06	0	2.84748e+06	750182	1.27689e+06	699815	1.49688e+06	0	689134	0	0	1.53591e+06	0	0	0	0	0	0	1.43728e+06	1.78496e+06	662692	0	2.34104e+06	0	0	751920	0	0	0	2.00852e+06	0	2.3447e+06	912089	961580	0	1.54849e+06	1.61988e+06	1.1811e+06	1.14308e+06	0	759005	1.80871e+06	0	1.9156e+06	1.9753e+06	2.89581e+06	1.53695e+06	0	1.12813e+06	654325	0	2.05296e+06	0	0	1.28559e+06	0	1.41744e+06	2.70712e+06	2.04795e+06	0	0	1.7727e+06	1.14244e+06	2.02756e+06	1.75754e+06	2.31931e+06	1.95066e+06	1.42462e+06	0	0	2.29223e+06	0	2.09214e+06	3.63576e+06	3.23419e+06
A0A5C2H2W5	IG c1326_light_IGKV1-5_IGKJ1 (Fragment)	scFv	scFv;V-kappa-1	3.23324e+06	1.27698e+07	7.03547e+06	6.2145e+06	9.51284e+06	5.8244e+06	3.6505e+06	7.82639e+06	8.43895e+06	4.21919e+07	7.46088e+06	8.21494e+06	4.49332e+06	6.07766e+06	1.25605e+07	0	4.7196e+06	3.76242e+06	3.16853e+06	1.00626e+07	3.96509e+06	9.21675e+06	9.95467e+06	1.15414e+07	4.04039e+06	7.20117e+06	4.08099e+06	5.02007e+06	8.55775e+06	7.41272e+06	2.82355e+06	9.36467e+06	8.03216e+06	4.65803e+06	6.25068e+06	6.33173e+06	3.12048e+06	8.43781e+06	7.81649e+06	5.42367e+06	7.59484e+06	6.23528e+06	2.75901e+07	2.40291e+06	4.63693e+06	3.34306e+06	5.73064e+06	3.55284e+06	7.81781e+06	7.12516e+06	1.93684e+06	5.88482e+06	3.98449e+06	4.35715e+06	0	1.66772e+06	6.61429e+06	3.35231e+06	4.54461e+06	3.13674e+06	5.92151e+06	2.61868e+06	0	4.66068e+06	3.81249e+06	6.21897e+06	7.01378e+06	2.76637e+06	0	4.23849e+06	2.95402e+06	6.44606e+06	4.88326e+06	2.84765e+06	1.91768e+06	1.8044e+06	6.59217e+06	7.11386e+06	6.86925e+06	7.41083e+06	4.53061e+06	3.73101e+06	9.77962e+06	7.83148e+06	2.61495e+06	4.40114e+06	3.97174e+06	4.79842e+06	7.66873e+06	4.13788e+06	1.50286e+07	9.61999e+06	1.19801e+07	8.87524e+06	4.27752e+06	7.96928e+06	8.35618e+06	3.21447e+06	3.26664e+06	8.12235e+06	7.77465e+06	9.54217e+06	4.77229e+06	9.0572e+06	1.31734e+07	6.52839e+06	6.22111e+06	8.47283e+06	6.34697e+06	4.73009e+06	5.83678e+06	9.89089e+06	6.17393e+06	5.91225e+06	7.79842e+06	6.40641e+06	6.37992e+06	6.87968e+06	4.57656e+06	6.65985e+06	9.98812e+06	1.37676e+07
A0A5C2GRY8	IG c1250_heavy_IGHV3-33_IGHD5-18_IGHJ5 (Fragment)	-	-	0	0	0	0	0	0	0	0	0	0	0	666952	0	0	0	0	0	0	0	0	0	0	0	1.24264e+06	1.1856e+06	0	0	0	0	0	0	0	0	0	0	0	0	0	0	0	0	7.06682e+06	0	0	0	0	0	0	0	0	0	0	0	0	721298	0	0	0	558784	0	0	0	0	0	0	0	0	0	0	0	0	0	0	0	0	0	0	0	0	0	0	0	0	0	0	0	0	0	0	0	0	0	0	0	0	0	0	0	0	0	0	0	0	0	0	0	0	636622	0	0	0	0	0	0	0	0	0	0	0	0	0	0
A0A5C2G2S6	IGL c1717_light_IGKV1D-39_IGKJ4 (Fragment)	IGKV1-16	IGKV1-16;A30;SDNK1	0	1.35335e+06	0	0	0	0	0	0	0	3.41272e+06	0	1.98098e+06	0	0	1.28235e+07	3.11892e+06	2.13339e+06	0	0	2.1846e+06	980253	0	0	3.50564e+06	2.26845e+06	0	2.82828e+06	0	0	2.0182e+06	0	0	0	3.41016e+06	0	2.77673e+06	0	0	0	0	2.80728e+06	1.52858e+06	1.59743e+07	0	0	0	0	0	0	0	0	0	0	0	0	0	0	0	0	0	0	0	0	0	0	1.86341e+06	0	0	0	1.12e+06	0	0	0	0	0	0	1.78417e+06	0	1.68124e+06	2.21465e+06	2.0718e+06	0	1.55518e+06	0	1.6129e+06	0	0	1.77886e+06	1.09758e+06	0	0	0	2.32795e+06	1.15747e+06	0	0	4.08294e+06	0	4.82883e+06	1.80645e+06	0	0	1.12038e+06	1.52647e+06	0	0	0	0	0	2.13293e+06	0	0	0	0	0	0	0	0	0	0	0	0
B7Z6K2	Polypeptide N-acetylgalactosaminyltransferase	GALNT4	GALNT4;POC1B-GALNT4;GALNT2	0	1.0348e+06	0	0	0	0	0	0	0	0	0	1.02422e+06	0	0	0	1.78182e+06	0	0	0	0	0	0	0	0	0	0	0	1.14487e+06	0	839953	0	0	0	0	0	548893	0	0	0	0	0	0	0	0	0	0	0	0	0	0	0	0	0	0	0	0	0	0	0	0	1.53458e+06	0	0	0	0	0	0	1.63178e+06	0	0	0	0	0	0	0	0	871636	0	0	0	0	0	965445	0	0	0	0	0	0	0	0	0	1.7977e+06	1.35402e+06	921997	0	0	0	1.24321e+06	0	0	0	0	0	0	0	0	0	0	0	1.63815e+06	0	1.98693e+06	0	0	0	1.15949e+06	1.926e+06	3.48869e+06	1.79294e+06	0	2.12761e+06
A0A5C2GW57	IG c1507_light_IGLV3-1_IGLJ2 (Fragment)	IGL@	IGL@;V2-1;IGLV3-1;V2-7;IGLV3-10	0	0	1.6347e+06	1.21433e+06	0	1.75032e+06	983319	1.49241e+06	1.18351e+06	603119	0	0	0	1.34227e+06	0	708943	950925	853751	0	1.03235e+06	0	0	0	0	0	1.24259e+06	1.22813e+06	625277	0	0	0	578805	0	0	0	0	0	0	0	0	0	0	0	0	0	0	0	0	0	0	0	0	0	0	0	0	0	0	0	0	0	0	0	0	0	0	0	0	0	0	0	0	0	0	0	0	0	0	0	0	0	839862	0	1.32274e+06	1.77727e+06	1.36674e+06	1.0984e+06	0	0	1.15998e+06	692956	844341	1.23671e+06	1.22906e+06	0	2.5805e+06	681084	1.34683e+06	1.63252e+06	0	0	1.32313e+06	680641	622213	662907	791490	1.01067e+06	0	1.5389e+06	1.53054e+06	962426	0	0	930374	1.89685e+06	2.14093e+06	0	0	940213	0	0	1.2344e+07
A0A679KA99	ACX136 (Fragment)	IGKV1-5	IGKV1-5;VH4-34;IGHV4-61;IGHV4-38-2;IGH@;IGHV4-30-4;IGHV4-59;IGHV4-39;IGM;V-kappa-1;IGHV4-34;IgH	0	0	0	0	0	0	1.36848e+06	0	0	3.07805e+06	0	0	0	0	1.22189e+06	0	1.48008e+06	0	0	0	0	0	0	0	0	0	0	0	1.82343e+06	0	0	0	0	0	0	0	0	2.11259e+06	0	2.44575e+06	0	0	2.87235e+06	2.0853e+06	2.26839e+06	0	0	0	1.9337e+06	1.32039e+06	0	0	0	0	0	0	0	0	0	0	2.47114e+06	0	0	1.74982e+06	0	0	0	0	0	0	0	0	1.96071e+06	0	0	0	3.53738e+06	2.45706e+06	1.31404e+06	0	0	0	0	0	0	0	3.78601e+06	0	0	0	0	0	0	0	0	0	0	3.44681e+06	0	1.27249e+06	0	0	0	0	0	0	3.86725e+06	0	0	0	0	0	0	0	0	0	0	0	0	0	0	0
A0A5C2GVK7	IG c1594_light_IGLV3-21_IGLJ2 (Fragment)	V2-14	V2-14;V-lambda-3;V2-6;IGLV3-21;V2-8;IGL@;IGLV3-12;IGLV3-9	0	0	0	0	0	0	0	0	0	0	0	0	0	0	0	0	0	0	0	0	0	0	3.69792e+07	9.75549e+06	0	0	0	0	0	0	0	0	0	0	0	0	0	0	0	0	0	0	0	0	0	0	0	0	0	0	0	0	0	0	0	0	0	0	0	0	0	0	0	0	0	5.04974e+06	0	0	0	0	0	0	0	0	0	0	0	0	0	0	0	0	0	0	0	0	0	0	0	0	0	0	0	0	0	0	0	0	0	0	0	0	0	0	0	0	0	0	0	0	0	0	0	0	0	0	0	0	0	0	0	0
A0A5C2GR08	IG c970_heavy_IGHV3-48_IGHD3-3_IGHJ6 (Fragment)	VH	VH;DKFZp686L19235;IGHV3-7;DKFZp686C15213;VH-7;IGHV3-11;IgH;VH3;IGHV3-9;IGHV3-20;IGHV3OR16-9;IGHV3-48;HEL-214;IGHV3OR16-10;IGHV3-21;HuVH8B	0	0	6.4657e+06	0	0	0	3.28886e+06	3.9657e+06	0	1.25289e+07	0	1.49025e+06	3.95548e+06	4.17691e+06	0	0	0	3.10236e+06	0	0	0	0	0	1.99275e+06	0	3.44021e+06	0	0	3.38891e+06	0	0	2.15284e+06	0	0	6.54182e+06	0	2.83785e+06	3.65775e+06	1.98258e+06	0	2.49753e+06	4.11676e+06	1.41277e+06	0	0	5.3275e+06	0	0	0	0	0	0	1.55056e+06	0	2.08393e+06	848832	2.06663e+06	0	0	2.70849e+06	737672	0	0	0	0	1.35985e+06	1.87282e+06	7.42365e+06	0	0	1.72871e+06	0	2.37661e+06	0	0	0	0	1.6115e+06	3.64108e+06	4.83568e+06	0	0	0	0	5.66675e+06	0	3.29379e+06	0	0	2.70368e+06	0	0	0	0	4.98309e+06	891160	0	0	0	4.25634e+06	2.47466e+06	3.51506e+06	4.49042e+06	3.52115e+06	0	4.74126e+06	1.31164e+06	2.18127e+06	3.80194e+06	0	0	0	0	3.05021e+06	0	2.2146e+06	0	0	0	0	0	4.79383e+06
A0A5C2GFT1	IG c260_heavy_IGHV3-15_IGHD3-9_IGHJ3 (Fragment)	IGHV3-15	IGHV3-15;VH87-2;IGHV3-49;IGHV3-73;IGHV3-72;IgH	0	0	0	0	0	0	0	0	0	0	0	0	0	0	0	0	0	0	0	0	0	0	1.25138e+06	0	0	0	0	0	0	0	0	0	0	0	0	0	0	0	0	0	0	0	0	0	1.18823e+06	0	0	0	0	0	0	0	1.45373e+06	0	0	0	0	0	0	0	0	0	0	0	0	0	0	0	0	0	0	0	0	0	0	0	0	0	0	2.07866e+06	0	0	0	0	0	0	0	0	2.64372e+06	0	0	0	0	0	0	0	1.16961e+06	0	0	0	0	0	0	0	0	0	1.72166e+06	0	0	0	0	0	0	0	0	0	0	0	0	0	0	0
A0A5C2FYI6	IGL c1982_light_IGLV2-23_IGLJ2 (Fragment)	-	-	0	0	0	0	0	0	0	0	0	0	0	0	0	0	0	0	0	0	0	0	0	0	324572	0	0	0	0	0	0	0	0	0	0	643647	688353	0	0	0	0	0	721848	644397	1.86281e+06	0	633864	0	0	0	332315	0	0	0	835582	0	860656	685169	2.54726e+06	747062	0	716844	0	0	1.24173e+06	386626	0	863790	0	685891	0	0	584612	0	1.02846e+06	0	0	272708	0	0	0	0	0	0	0	0	0	421982	0	809331	0	0	0	0	0	0	300538	469186	0	0	0	0	0	0	0	0	0	0	0	646533	0	0	0	0	0	0	0	0	488981	0	0	0	0	0
A0A5C2GUK8	IG c1111_light_IGKV4-1_IGKJ1 (Fragment)	IGKV4-1	IGKV4-1	6.92387e+06	5.75449e+06	5.82131e+06	6.82014e+06	6.18431e+06	6.35388e+06	4.85773e+06	6.57576e+06	7.60285e+06	4.06273e+06	3.20894e+06	2.589e+06	7.43201e+06	5.01599e+06	6.35882e+06	4.17506e+06	1.05663e+07	4.79235e+06	7.54064e+06	6.5965e+06	8.33398e+06	7.80392e+06	1.9831e+06	4.52073e+06	6.76358e+06	9.395e+06	8.90499e+06	6.39624e+06	5.33661e+06	6.76285e+06	8.57368e+06	6.30952e+06	6.30448e+06	5.33715e+06	1.32959e+07	4.41532e+06	5.44411e+06	1.23809e+07	3.76015e+06	0	6.35498e+06	5.28009e+06	7.69878e+06	4.98402e+06	1.30393e+07	9.49975e+06	1.17503e+07	8.28886e+06	1.31525e+07	8.12547e+06	1.14479e+07	8.54582e+06	1.02616e+07	2.51693e+06	5.35071e+06	1.99981e+06	9.61209e+06	5.79477e+06	7.61246e+06	8.22202e+06	5.74685e+06	1.10829e+07	1.06334e+07	6.5664e+06	6.0319e+06	1.13716e+07	9.86791e+06	1.02592e+07	6.79375e+06	7.22676e+06	1.91789e+06	9.27512e+06	5.53204e+06	1.2584e+07	6.19969e+06	7.36617e+06	3.88279e+06	4.82073e+06	4.2761e+06	1.10221e+07	9.47801e+06	4.19876e+06	8.40244e+06	7.46801e+06	5.6296e+06	5.71648e+06	4.47042e+06	6.1318e+06	1.29389e+06	1.95332e+06	7.37934e+06	1.04587e+07	3.42773e+06	4.35416e+06	4.57036e+06	5.29201e+06	7.68016e+06	4.77883e+06	1.01809e+07	4.72701e+06	4.52306e+06	9.22492e+06	6.52821e+06	4.7979e+06	3.51674e+06	4.74377e+06	9.50218e+06	8.4765e+06	9.25711e+06	5.08539e+06	8.83918e+06	3.55237e+06	4.88149e+06	4.09887e+06	6.2183e+06	9.19682e+06	1.28366e+07	3.38699e+06	5.8331e+06	5.8696e+06	7.86307e+06	1.66795e+06
A0A5C2G5J5	IGL c1613_light_IGLV3-1_IGLJ2 (Fragment)	IGL@	IGL@;V2-1;IGLV3-1;V2-7;IGLV3-10	3.38723e+06	2.12349e+06	2.88424e+06	4.31871e+06	3.56198e+06	2.76344e+06	1.87396e+06	2.16053e+06	2.31027e+06	2.28859e+06	1.46642e+06	3.09975e+06	2.96068e+06	1.96254e+06	2.69594e+06	5.71353e+06	5.33131e+06	0	2.12667e+06	6.30166e+06	0	3.02333e+07	5.03737e+06	7.30006e+06	0	0	0	2.15676e+06	4.08799e+06	5.92374e+06	7.2198e+06	5.03217e+06	3.7066e+06	3.24213e+06	0	3.63296e+06	2.87504e+06	1.00708e+07	6.25134e+06	4.65299e+06	1.85649e+06	0	4.57865e+06	1.93323e+06	0	2.93179e+06	2.21291e+06	2.604e+06	1.88248e+06	2.89236e+06	0	7.31963e+06	0	1.65546e+06	6.19828e+06	5.24824e+06	3.8456e+06	0	1.77248e+06	2.06979e+06	6.70224e+06	6.31528e+06	5.52568e+06	0	0	0	0	2.54355e+06	0	3.95383e+06	3.08813e+06	2.26273e+06	9.43147e+06	0	1.74767e+06	0	0	1.73392e+06	8.57036e+06	0	1.58164e+06	3.07295e+06	3.15002e+06	1.36816e+06	2.18116e+06	1.63816e+06	2.24627e+06	0	1.6537e+06	1.45219e+06	0	0	0	1.4512e+06	2.09703e+06	2.17009e+06	3.67651e+06	2.18454e+06	3.00031e+06	1.76084e+06	3.47449e+06	2.6084e+06	1.05867e+06	1.70896e+06	0	1.9856e+06	2.45717e+06	3.81799e+06	1538788	1.42015e+06	1.98665e+06	2.30137e+06	1.83706e+06	1.60856e+06	1.7312e+06	6.31048e+06	1.9782e+06	2.95847e+06	1.80268e+06	1.17951e+06	0	2.74173e+06
A0A5C2GJI8	IG c1065_heavy_IGHV3-43_IGHD4-23_IGHJ4 (Fragment)	IGHV3-9	IGHV3-9;IGHV3-43D;IgH;VH3;DKFZp686P15220	0	0	0	0	5.26835e+06	0	0	0	0	0	0	0	0	0	1.25786e+06	0	0	0	0	0	0	0	0	0	0	0	0	0	0	0	0	0	0	0	0	6.26909e+06	0	0	0	0	0	0	0	0	0	0	0	0	0	0	0	0	0	0	0	0	0	0	0	0	0	0	0	0	0	0	0	0	0	0	0	0	0	0	0	0	0	0	0	4.03872e+06	0	0	0	0	0	0	0	3.09688e+06	0	0	0	0	0	0	0	0	0	0	0	0	0	0	0	0	0	0	0	0	0	0	0	0	0	0	0	0	1.902e+06	0	0	0	0	0
B4DRF0	cDNA FLJ56418, highly similar to WD repeat protein 26	WDR26	WDR26	0	0	0	0	0	0	0	0	0	0	0	0	0	0	0	0	0	0	0	0	0	0	0	0	0	0	0	0	0	0	0	0	0	0	0	0	0	744082	0	0	0	0	0	0	0	0	0	0	0	0	0	0	0	0	0	0	0	0	0	0	687447	0	0	0	0	0	0	0	0	0	0	0	0	0	0	0	0	8.46192e+06	0	0	0	0	0	0	0	0	0	624617	0	623680	0	0	0	0	0	0	0	0	0	0	0	0	0	0	0	0	0	0	0	0	0	0	0	0	0	0	0	0	0	0	0	0
A0A5C2G013	IGL c2304_light_IGKV1-39_IGKJ4 (Fragment)	IGKV1D-39	IGKV1D-39;IGKV1-16;A30;SDNK1	0	0	0	0	0	0	0	0	0	0	0	0	0	0	0	0	0	0	0	0	0	0	0	0	0	0	0	0	0	0	0	0	0	0	0	0	0	0	0	0	0	0	0	0	0	0	0	0	0	0	0	0	0	0	0	0	0	0	0	0	0	0	0	0	0	0	0	0	0	0	0	0	0	0	0	0	0	0	0	0	0	0	0	0	0	0	0	0	0	0	0	0	0	0	0	0	0	1.52148e+06	0	0	0	0	0	0	0	0	0	0	0	0	0	0	0	0	0	0	0	0	0	0	0	0
A0A5C2FZN7	IGL c2406_light_IGKV1D-39_IGKJ1 (Fragment)	-	-	1.34499e+07	4.1224e+06	8.76252e+06	4.59593e+06	0	7.12295e+06	2.74343e+06	4.65415e+06	8.53041e+06	7.72953e+06	6.04561e+06	7.18755e+06	3.52981e+06	5.74598e+06	6.17348e+06	4.10204e+06	5.86861e+06	2.8725e+06	5.72433e+06	5.45251e+06	6.6213e+06	1.78586e+06	9.17643e+06	1.32045e+07	1.21532e+07	4.39528e+06	3.43932e+06	6.73282e+06	5.22293e+06	5.41208e+06	8.99931e+06	4.4912e+06	3.88626e+06	1.3046e+07	9.39534e+06	5.19393e+06	5.72574e+06	8.78007e+06	0	4.0066e+06	5.34038e+06	2.63237e+07	6.89699e+06	8.4424e+06	1.0499e+07	1.19303e+07	8.21753e+06	1.04861e+07	9.83935e+06	4.4551e+06	1.24773e+07	6.14022e+06	1.08315e+07	7.46395e+06	1.41283e+07	9.26283e+06	8.58838e+06	9.10889e+06	8.28964e+06	1.54332e+07	4.33424e+06	1.7922e+07	1.67742e+07	1.35162e+07	1.32116e+07	1.00951e+07	7.92157e+06	6.67013e+06	1.8123e+07	4.58156e+06	1.05405e+07	1.0465e+07	2.05133e+07	8.06376e+06	9.63164e+06	1.39399e+07	4.50127e+06	9.46615e+06	3.83768e+06	2.37217e+07	1.17833e+07	1.16748e+07	1.26821e+07	5.97081e+06	8.04536e+06	1.07966e+07	8.00907e+06	1.19207e+07	1.15709e+07	3.9101e+06	6.06972e+06	9.3137e+06	2.69872e+06	3.88327e+06	9.67365e+06	1.10221e+07	1.70428e+07	7.0664e+06	9.8726e+06	0	1.65569e+07	1.284e+07	5.08777e+06	7.24204e+06	4.60273e+06	3.20183e+06	1.55705e+07	1.866e+07	7.87694e+06	9.06484e+06	3.0242e+06	5.56007e+06	6.66776e+06	5.52689e+06	7.50051e+06	1.04571e+07	0	8.41088e+06	5.84211e+06	3.97684e+06	4.27968e+06	8.26739e+06
A0A5C2GE08	IGH + IGL c350_light_IGKV3-15_IGKJ1 (Fragment)	-	-	0	0	0	1.74172e+06	2.08523e+06	0	1.13551e+06	0	1.89993e+06	2.41614e+06	1.5346e+06	2.12973e+06	2.03672e+06	0	0	0	0	0	0	2.56601e+06	1.85893e+06	2.03603e+06	0	2.28357e+06	0	0	1.67667e+06	1.78042e+06	0	0	1.21174e+06	2.65305e+06	2.38373e+06	0	1.70978e+06	0	1.76644e+06	2.47982e+06	3.17378e+06	0	0	1.19472e+06	884636	0	0	0	0	731094	0	967455	497769	0	758651	0	0	758697	0	0	977226	0	1.06855e+06	0	0	0	776058	0	1.39897e+06	0	0	1.65902e+06	0	1.13629e+06	0	0	0	0	0	0	0	0	1.62744e+06	1.49884e+06	1.3809e+06	959669	0	1.1697e+06	0	0	0	1.72271e+06	2.29781e+06	0	0	1.45093e+06	1.33582e+06	1.46721e+06	1.14775e+06	1.30483e+06	0	0	0	2.03044e+06	0	0	1.67054e+06	915377	3.51396e+06	0	2.12159e+06	1.22863e+06	2.98141e+06	2.37659e+06	2.0705e+06	0	2.23887e+06	1.75504e+06	1.72103e+06	0	0	0	0	0
A0A5C2G2X1	IGL c3492_light_IGLV7-43_IGLJ2 (Fragment)	IGLV7-46	IGLV7-46;DKFZp781M0386;V3-2;V3-3;IGLV7-43	0	0	0	0	0	0	935407	0	1.18414e+06	677021	0	0	0	0	0	0	0	0	0	0	0	0	0	0	0	0	0	0	0	0	0	0	0	0	0	0	0	0	0	0	0	0	0	0	0	0	0	0	0	0	0	0	0	0	0	0	0	0	1.50922e+06	0	0	0	0	0	0	0	0	0	0	0	0	0	0	0	0	0	0	0	0	0	0	0	0	0	0	0	0	665723	484714	0	0	0	1.10453e+06	0	0	0	0	0	0	728809	0	0	898543	1.22846e+06	811550	0	0	0	664957	0	966613	0	822975	0	0	726456	0	0	0	945840	1.06123e+06	0
A0A5C2G5J3	IGH c210_heavy__IGHV1-69_IGHD3-16_IGHJ6 (Fragment)	scFv	scFv;IGHV5-51	0	0	0	0	0	0	7.08436e+06	0	0	0	0	0	0	0	0	0	0	0	0	0	0	0	546389	4.95599e+06	0	0	0	0	0	0	0	0	0	0	0	0	0	0	0	0	0	1.93652e+06	0	1.85104e+06	0	0	0	0	0	0	0	0	1.21235e+06	0	0	0	0	0	0	0	0	0	0	484490	0	0	0	0	0	2.83955e+06	0	730532	0	0	0	0	0	0	0	0	0	0	0	0	0	0	0	0	0	0	0	0	0	0	1.12152e+06	0	0	8.84539e+06	0	0	0	0	0	0	0	1.29319e+07	0	1.53747e+06	0	0	0	0	0	0	0	0	989857	0	0	0	0	0
A0A5C2GSL9	IG c2_light_IGKV2-28_IGKJ2 (Fragment)	IGKV2D-28	IGKV2D-28	0	0	0	0	0	0	0	1.49422e+06	0	0	0	0	0	0	0	0	0	0	0	0	0	0	0	2.76074e+06	0	0	0	0	0	0	0	0	0	0	0	0	0	0	0	0	0	0	0	0	0	0	0	0	0	0	0	0	0	0	0	0	0	0	0	0	0	0	0	0	0	0	0	0	0	0	0	0	0	0	0	0	0	0	0	0	0	0	0	0	0	0	0	0	2.01107e+06	0	0	0	0	0	0	0	0	0	0	0	0	0	0	0	0	999072	0	0	0	0	0	0	0	0	0	0	0	0	0	0	0	0
Q99855	NAD+-isocitrate dehydrogenase (Fragment)	IDH3B	IDH3B	1.52466e+06	0	3.12345e+06	2.80932e+06	4.73634e+06	0	3.69988e+06	0	0	3.01855e+06	0	0	1.95405e+06	0	0	3.21372e+06	2.6153e+06	2.024e+06	0	1.28696e+06	0	0	0	2.55448e+06	0	0	0	0	5.56866e+06	0	0	0	0	0	3.39203e+06	1.40742e+06	0	3.47858e+06	0	3.46025e+06	0	0	0	0	4.77978e+06	0	0	0	0	0	0	0	4.9205e+06	0	0	0	2.43713e+06	0	0	0	4.03313e+06	1.89106e+06	1.29017e+06	2.92573e+06	0	0	2.8322e+06	1.94881e+06	0	3.62864e+06	0	3.36003e+06	0	0	0	0	6.02774e+06	1.96659e+06	3.78381e+06	3.40479e+06	3.70302e+06	0	2.78978e+06	0	2.12083e+06	9.15222e+06	0	0	0	0	1.8913e+06	0	3.89158e+06	0	0	0	0	2.28649e+06	0	1.48051e+06	3.65489e+06	0	6.07262e+06	0	0	1.97524e+06	0	0	0	0	0	0	4.78232e+06	3.0916e+06	0	0	3.81499e+06	4.57608e+06	4.91315e+06	848147	5.15109e+06	3.29735e+06
Q53G42	DCS-1 (Fragment)	DCPS	DCPS	3.17366e+07	1.11314e+06	2.66696e+06	1.78116e+06	0	2.68877e+06	0	0	1.28088e+07	803044	0	0	2.25137e+06	5.41275e+06	3.843e+06	2.99321e+06	3.70948e+07	2.11453e+07	3.0629e+07	0	0	0	4.51368e+06	0	5.68506e+06	0	0	4.07309e+06	0	3.49874e+06	2.39885e+07	0	0	6.97423e+07	1.81276e+07	2.0803e+06	0	0	0	1.19926e+07	0	2.07465e+07	0	4.92798e+06	1.96411e+07	1.49221e+07	0	2.91397e+07	1.42474e+07	2.059e+07	1.15115e+07	2.50458e+06	2.35544e+07	1.55461e+07	5.42708e+07	1.83741e+06	2.40851e+07	1.66768e+07	3.2328e+06	2.85807e+07	2.45748e+06	6.26948e+07	138105386	4.63465e+07	9.61666e+07	3.76161e+06	1.05587e+06	2.33927e+07	464059762	0	9.99042e+07	2.27637e+07	1.16566e+08	1.2179e+07	1.52345e+08	1.04297e+08	0	0	0	0	0	0	6.2377e+06	1.5063e+06	0	4.49394e+06	0	0	0	7.62899e+06	0	0	0	1.30938e+06	1.9087e+07	5.93953e+06	0	0	0	6.27347e+06	0	0	0	2.78576e+06	0	0	0	2.79735e+07	0	1.97653e+06	0	0	0	971733	0	2.32344e+06	0	0	0	0	0	823764
A0A5C2GFR8	IG c984_heavy_IGHV3-30_IGHD3-22_IGHJ6 (Fragment)	IGHV3-30-3	IGHV3-30-3;scFv;IGH@;IGHV3-33;IGHV3-30;IgH	0	0	0	0	875344	927089	0	0	0	0	0	0	0	0	0	0	0	0	0	0	0	0	0	0	0	557038	0	0	0	0	0	0	700268	0	0	0	0	0	0	0	0	0	0	0	0	0	0	0	0	0	0	0	0	0	0	0	0	0	0	0	0	0	0	0	0	0	0	0	0	0	0	0	0	0	0	0	1.91318e+06	0	907971	0	0	0	0	0	0	0	0	0	697364	0	0	0	0	0	0	0	0	0	0	0	0	0	799518	0	2.29757e+06	0	0	0	1.33499e+06	0	912053	0	0	0	0	0	0	0	2.02417e+06	0	3.90593e+06	737990
B3KPS6	Tyrosine-protein kinase	DKFZp686L20222	DKFZp686L20222;CDK16;CDK14;CDC2;YES1;CDK18;CDC2L5;CDK12;CDK13;FGFR2-BICC1;FYN;CDK17;FGR;CDK15;PCTK1;PCTK3;PCTK2;FGFR2-AHCYL1;CILK1;LYN;SRC;BLK;CDK20;HCK;FGFR4;FGFR2;FGFR3;FGFR1;CCRK;CDK1;CDK2;CDK3;CDK4;CDK5;CDK6;CDK9;MAK;LCK	726241	1.31969e+06	1.33133e+06	1.90301e+06	2.76542e+06	2.44526e+06	1.00467e+06	513457	0	1.60971e+06	0	2.24057e+06	0	515052	929349	5.43483e+06	1.44699e+06	676784	0	0	2.38681e+06	5.87236e+06	0	2.0624e+06	4.17429e+06	740574	0	0	514466	0	604135	1.30978e+06	957627	771450	0	742327	1.45918e+06	1.25007e+06	0	0	974734	1.57776e+06	581337	2.28347e+06	931281	0	1.89808e+06	787522	2.02961e+06	0	999023	0	1.25294e+06	0	1.80072e+06	917976	0	1.05438e+06	1.43352e+06	1.36245e+06	0	816175	0	1.70105e+06	0	1.41164e+06	0	625896	0	0	1.19436e+06	1.76438e+06	694374	1.78381e+06	1.08702e+06	670307	0	0	744362	847377	1.61886e+06	1.19843e+06	2.05455e+06	1.30992e+06	641464	1.30372e+06	690290	505176	466135	1.35949e+06	697807	0	0	960776	0	2.85409e+06	0	1.17263e+06	0	0	567435	0	1.76079e+06	427943	737954	0	1.79215e+06	0	1.18895e+06	610611	0	746901	4.03918e+06	0	1.13441e+06	1.91485e+06	0	0	2.55878e+06	0	584064	708557
A0A5C2G0K0	IGL c1956_light_IGKV3-11_IGKJ4 (Fragment)	V-kappa-3	V-kappa-3	0	0	0	0	0	1.06937e+06	0	0	0	0	0	3.00801e+06	2.67581e+06	1.748e+06	0	0	2.01667e+06	0	0	0	1.20633e+06	4.22806e+06	0	6.92013e+06	0	0	0	0	0	814061	1.56606e+06	2.04594e+06	0	1.74765e+06	0	1.38536e+06	2.04249e+06	0	0	1.79236e+06	0	1.26661e+06	9.28273e+06	0	0	1.06193e+06	0	1.06574e+06	0	0	1.19489e+06	0	0	0	0	0	0	1.1367e+06	0	0	1.37079e+06	1.37988e+06	0	0	0	1.1825e+06	0	0	0	0	1.66226e+06	1.42016e+06	2.63772e+06	0	0	0	1.38842e+06	0	1.85324e+06	0	0	0	1.74743e+06	0	1.44729e+06	0	0	0	1.58418e+06	1.00668e+06	773859	0	686536	0	1.02945e+06	0	1.38563e+06	0	1.19986e+06	962964	0	0	1.43617e+06	1.00711e+06	1.48537e+06	0	0	0	0	0	0	3.30875e+06	0	2.9341e+06	0	0	0	0	0	2.1546e+06	0	1.08651e+06
A0A5C2GNV1	IG c541_heavy_IGHV3-53_IGHD6-13_IGHJ6 (Fragment)	VH-7	VH-7;VH-3;IGHV3-53;IGHV3-33;IGHV3-30;IGHV3OR16-13;IGHV3OR16-12;scFv;IGHV3-66;IgH	2.21141e+06	904811	1.20389e+06	808602	1.46545e+06	0	996404	920159	1.90743e+06	1.59557e+06	0	0	0	1.94833e+06	0	0	974799	0	0	0	0	1.04589e+06	0	5.13633e+06	2.66097e+06	0	0	1.95e+06	0	0	0	1.19158e+06	0	3.03359e+06	0	3.39941e+06	833319	1.45005e+06	0	2.08493e+06	1.23929e+06	1.47845e+06	0	1.101e+06	1.15207e+06	2.22927e+06	1.18211e+06	1.37499e+06	0	0	1.59063e+06	6.08914e+06	0	632511	9.29354e+06	0	5.43576e+06	0	7.60386e+06	0	0	0	0	6.26034e+06	0	0	752543	0	1.10637e+07	0	958139	1.07749e+06	2.58046e+06	1.93292e+06	0	697983	1.77174e+06	1.44332e+06	0	1.33323e+06	597773	1.01571e+06	769684	1.16588e+06	1.87547e+06	1.10633e+06	2.58059e+06	0	0	0	1.10192e+06	1.36836e+06	0	0	805772	0	1.19754e+06	1.12935e+06	3.03995e+06	1.23827e+06	6.30901e+06	3.9018e+06	712589	0	1.30394e+06	2.18191e+06	737543	1.85348e+06	0	0	0	1.94983e+06	1.26657e+06	1.01151e+06	685921	3.18344e+06	1.01186e+06	0	0	1.86058e+06	0	0
A0A5C2GBL4	IGH + IGL c8_light_IGLV2-14_IGLJ3 (Fragment)	-	-	0	0	0	0	0	0	0	0	0	0	0	0	0	0	0	2.63789e+06	0	0	0	0	0	0	0	0	0	0	0	0	0	0	0	0	0	0	0	0	0	0	0	0	0	0	0	0	0	0	0	0	0	0	0	0	0	0	0	0	0	0	0	0	0	0	0	0	0	0	0	0	0	0	0	0	0	0	0	0	0	0	0	0	0	0	0	0	0	0	0	0	0	0	0	0	0	0	0	0	0	0	0	0	0	0	0	0	0	0	0	0	0	0	0	0	0	0	0	0	0	0	0	0	0	0
A0A5C2GVB8	IG c1515_light_IGKV1-9_IGKJ5 (Fragment)	-	-	0	0	0	0	0	0	0	0	0	0	0	3.06358e+06	0	0	0	0	1.78836e+06	0	0	0	0	1.24257e+07	0	0	0	0	0	0	0	0	0	1.31948e+06	0	0	0	0	0	0	0	0	0	0	0	0	0	0	0	0	0	0	0	0	0	0	0	0	0	0	0	0	0	0	0	0	0	0	0	0	0	0	0	0	0	0	0	0	0	0	0	0	0	0	1.52955e+06	0	0	0	0	0	0	0	0	0	0	0	0	0	0	0	0	0	0	0	0	0	0	0	0	0	0	0	0	0	0	0	0	0	1.73942e+06	0	0	0	0	0
A0A5C2G261	IGL c1557_light_IGLV1-40_IGLJ3 (Fragment)	V1-13	V1-13;V1-18	0	0	1.6115e+06	0	0	0	0	0	0	0	0	0	0	0	0	0	0	0	0	0	0	0	0	0	3.49141e+06	0	4.06245e+06	0	0	0	0	0	0	0	0	0	0	1.91536e+06	0	0	0	0	0	0	0	0	0	0	0	0	0	0	0	0	0	0	0	0	0	0	0	0	0	0	0	0	0	0	0	0	0	0	0	0	0	0	0	3.69895e+06	0	0	0	1.88164e+06	2.90322e+06	0	0	0	0	2.00725e+06	0	887146	0	0	0	0	2.68633e+06	0	0	0	0	0	0	0	0	0	0	1.2783e+06	2.01365e+06	3.30841e+06	0	0	0	0	0	0	0	0	0	0	0	0	0	0
A0A4D5RA59	GTP_EFTU_D3 domain-containing protein	EEF1A1	EEF1A1;EEF1A1P5;EEF1A1L14;EEF1A;PTI-1;EEF1A2	0	1.19444e+06	0	1.41071e+06	3.01974e+06	0	0	714327	1.55262e+06	2.9152e+06	1.32275e+06	0	4.61341e+06	1.1058e+06	3.59417e+06	3.1078e+06	2.43217e+06	0	1.12659e+06	4060280	1.9867e+06	2.16932e+06	2.46756e+06	1.35097e+06	0	0	1.32345e+06	4.77082e+06	2.25412e+06	0	0	1.22275e+06	5.49221e+06	0	6.21362e+06	2.34675e+06	5.20562e+06	4.00563e+06	2.39922e+06	3.33715e+06	5.22638e+06	2.31923e+06	2.89275e+06	1.19394e+06	1.61852e+06	2.49056e+06	5.03627e+06	1.39148e+06	0	0	1.40136e+06	2.56607e+06	0	2.62318e+06	0	0	1.82532e+06	1.17527e+06	4.75907e+06	0	1.85951e+06	955847	1.56491e+06	0	1.228e+06	3.06963e+06	2.52038e+06	3.63982e+06	0	3.12152e+06	0	970552	0	3.75026e+06	0	740124	0	0	3.72952e+06	0	0	1.45352e+06	1.71215e+06	0	0	0	0	0	0	0	1.39685e+06	0	1.41965e+06	1.65512e+06	978100	0	0	0	902098	0	0	0	0	2.21443e+06	1.92391e+06	3.38878e+06	0	0	1.55494e+06	0	1.28663e+06	4.50657e+06	2.37076e+06	2.54774e+06	0	0	719103	1.13903e+06	1.85059e+06	1.26955e+06	1.26402e+06	2.59495e+06
A0A5C2GBA4	IGH + IGL c365_light_IGKV3-11_IGKJ5 (Fragment)	-	-	0	0	0	0	0	0	1.59154e+06	3.7029e+06	0	0	0	0	0	0	0	0	0	3.06754e+06	0	6.31299e+06	0	5.21114e+06	2.79505e+06	4.85968e+06	0	0	0	0	5.90313e+06	0	0	0	0	0	2.53421e+06	0	2.48629e+06	1.74814e+06	0	2.49622e+06	0	0	0	0	0	1.50558e+06	0	0	0	1.31372e+06	1.74949e+06	0	0	0	0	0	0	0	2.16793e+06	0	2.61647e+06	0	0	0	0	0	0	0	0	0	0	0	0	2.31175e+06	0	0	0	0	0	3.0178e+06	2.82296e+06	2.03824e+06	1.84217e+06	0	0	0	0	0	1.42133e+06	2.80317e+06	2.53167e+06	3.96098e+06	5.0999e+06	0	0	0	1.18396e+06	0	6.87969e+06	0	0	3.40794e+06	0	0	6.90421e+06	0	2.73627e+06	0	3.78296e+06	0	4.90201e+06	3.50982e+06	5.99393e+06	0	3.68897e+06	0	0	5.52604e+06	4.89433e+06	0	0	0
B4DNE0	cDNA FLJ52573, highly similar to Elongation factor 1-alpha 1	EEF1A1	EEF1A1;EEF1A2;EEF1A1L14;EEF1A;PTI-1;EEF1A1P5	0	0	0	0	0	0	0	0	0	0	0	0	0	0	0	0	0	0	0	0	0	0	0	0	0	0	0	0	0	0	0	0	0	0	0	0	0	0	0	0	0	0	0	0	0	0	0	0	0	0	0	0	0	0	0	0	0	0	0	0	0	0	0	0	0	0	0	0	0	0	0	0	0	0	0	0	0	0	0	0	0	0	0	0	0	0	0	0	0	0	0	0	0	0	0	0	0	0	0	0	0	0	0	0	0	0	0	0	0	0	0	0	0	0	0	0	1.20106e+07	0	0	0	0	0
A0A5C2FZ03	IGL c497_light_IGKV1D-17_IGKJ1 (Fragment)	IGKV1-16	IGKV1-16	0	2.74725e+06	1.95043e+06	1.98104e+06	1.75289e+06	1.48766e+06	2.68194e+06	4.41497e+06	0	1.31839e+06	2.21861e+06	0	0	1.68875e+06	2.71089e+06	0	4.56669e+06	0	0	3.19375e+06	1.79577e+06	6.64323e+06	3.1159e+06	3.60112e+06	0	2.6377e+06	3.88394e+06	1.90923e+06	2.45421e+06	1.75115e+06	5.28304e+06	3.06084e+06	2.28204e+06	1.44738e+06	0	3.3688e+06	2.31294e+06	2.68792e+06	4.14779e+06	2.08798e+06	2.14967e+06	0	0	0	1.57655e+07	1.53938e+06	0	1.97698e+06	1.12946e+06	3.12542e+06	3.28373e+06	2.9349e+06	0	2.01099e+06	1.43404e+06	1.15083e+06	2.0948e+06	0	2.306e+06	1.37908e+06	3.34582e+06	1.08145e+06	0	2.17279e+06	1.82525e+06	0	1.76364e+06	0	0	2.33166e+06	0	0	0	0	0	0	3.11766e+06	0	3.07701e+06	0	2.04648e+06	0	2.28737e+06	2.33382e+06	0	2.02002e+06	0	2.12899e+06	3.37968e+06	3.56517e+06	2.08751e+06	5.38636e+06	4.50122e+06	2.81638e+06	3.3732e+06	1.48799e+06	0	2.23231e+06	3.45899e+06	3.20792e+06	0	0	1.90255e+06	2.4822e+06	3.85297e+06	3.0394e+06	2.65682e+06	815033	5.17747e+06	0	2.94198e+06	2.49995e+06	3.97909e+06	2.84826e+06	2.62993e+06	0	0	3.21078e+06	2.84087e+06	5.45864e+06	1.68751e+06	4.8808e+06
A0A5C2GQ66	IG c1482_heavy_IGHV3-30_IGHD1-1_IGHJ4 (Fragment)	-	-	2.89249e+06	0	0	0	0	0	0	0	0	0	0	0	0	0	0	0	0	0	0	0	0	0	2.27166e+06	3.21823e+06	0	0	0	0	1.69084e+06	0	1.27475e+06	3.53143e+06	0	3.12968e+06	0	2.05411e+06	0	2.14323e+06	0	1.75885e+06	0	8.58733e+06	1.64638e+06	0	0	0	1.55766e+06	0	1.50081e+06	1.18305e+06	1.67894e+06	0	1.44956e+06	0	0	0	3.57041e+06	1.4209e+06	0	1.86535e+06	1.33905e+06	1.61929e+06	1.69021e+06	0	0	2.3557e+06	1.97323e+06	0	0	0	2.21744e+06	3.27442e+06	0	3.88326e+06	0	0	0	2.65148e+06	0	3.75689e+06	2.22381e+06	2.27938e+06	1.08437e+06	0	0	1.68495e+06	0	0	0	0	0	1.29994e+06	0	0	0	1.38363e+06	0	3.28812e+06	0	0	0	0	0	0	0	0	0	4.31825e+06	0	0	0	0	0	0	0	0	0	0	0	0	0	0
A0A5C2GGR8	IG c712_heavy_IGHV3-30_IGHD6-19_IGHJ4 (Fragment)	DKFZp686C11235	DKFZp686C11235;IGHV3-30-3;VH-7;IGHV3-11;DKFZp686M08189;IGHV3-30;scFv;IgH	0	2.29838e+06	792333	1.77253e+06	0	620335	1.05696e+06	2.0251e+06	1.40933e+06	4.27303e+06	1.73164e+06	1.82156e+06	0	1.46978e+06	729843	1.65821e+06	1.23486e+06	2.79743e+06	1.5877e+06	1.66568e+06	1.12465e+06	1.35898e+06	4.03439e+06	752078	0	1.2433e+06	714448	1.86092e+06	0	2.14731e+06	2.36608e+06	1.0784e+06	1.11208e+06	2.9829e+06	1.48105e+06	1.45101e+06	2.13374e+06	4.21028e+06	1.64258e+06	1.03516e+06	1.43358e+06	1.74952e+06	929631	1.87068e+06	1.47941e+06	2.14959e+06	1.93093e+06	1.28352e+06	2.05525e+06	1.10344e+06	2.03793e+06	0	1.50591e+06	1.16764e+06	1.47682e+06	726732	1.44361e+06	1.67199e+06	1.02591e+06	1.29381e+06	1.03513e+06	2.21254e+06	1.23096e+06	2.45405e+06	2.59251e+06	1.65889e+06	968029	3.38907e+06	1.89671e+06	0	1.85676e+06	1.70139e+06	1.23057e+06	1.44268e+06	1.77205e+06	2.14043e+06	895081	1.14992e+06	3.04843e+06	0	875043	1.14079e+06	0	1.18904e+06	931987	1.61654e+06	1.13816e+06	886831	1.11645e+06	1.72414e+06	3.4605e+06	801169	3.4585e+06	1.2654e+06	1.52808e+06	1.49584e+06	0	717277	1.35433e+06	0	1.03047e+06	721679	0	1.83954e+06	2.5743e+06	823595	842859	0	968254	688589	2.34356e+06	1.16208e+06	771442	2.58992e+06	1.71963e+06	0	0	0	0	3.35889e+06	1.03341e+06	4.02113e+06
A0A5C2FTW7	IGL c14_light_IGKV1-5_IGKJ5 (Fragment)	-	-	0	0	0	1.88147e+06	2.87055e+06	0	0	0	2.14503e+06	0	0	0	0	5.5734e+06	0	0	1.0895e+06	0	0	2.92705e+06	1.17088e+06	0	0	3.509e+06	0	0	0	0	0	0	0	0	0	3.03676e+06	0	3.49697e+06	0	0	0	0	0	1.35451e+06	0	0	0	0	0	0	0	0	0	0	0	0	0	0	0	0	0	0	0	0	0	0	0	0	0	0	0	4.27918e+06	0	0	9.20878e+06	0	0	0	3.81703e+06	0	0	1.07377e+06	0	0	843090	0	0	0	0	3.08526e+06	0	0	0	2.21289e+06	2.8987e+06	2.48236e+06	0	0	0	0	0	0	0	0	0	0	0	3.40337e+06	1.46074e+06	0	2.82101e+06	0	0	0	2.16771e+06	0	911055	0	0	1.42355e+06	0	1.90468e+06	777909	0
A0A5C2GE80	IGH c311_heavy__IGHV3-49_IGHD6-19_IGHJ6 (Fragment)	IGHV3-15	IGHV3-15;IGHV3-72;IGHV3-73;IgH;IGHV3-49	0	0	0	0	0	0	0	0	0	0	0	0	0	0	0	0	0	0	0	0	0	0	0	0	0	0	0	0	0	0	0	0	0	0	0	0	0	0	5.89271e+06	0	0	0	0	0	0	0	0	0	0	0	0	0	0	0	0	0	0	0	0	0	0	0	0	0	0	0	0	0	0	0	0	0	0	0	0	0	0	0	0	0	0	0	0	0	0	0	0	0	0	0	0	0	0	0	0	0	0	0	0	0	0	0	0	0	0	0	0	0	0	0	0	0	0	0	0	0	0	0	0	0	0	0
A0A5C2GSG4	IG c786_light_IGLV3-21_IGLJ2 (Fragment)	V-lambda-3	V-lambda-3	0	0	0	0	0	0	0	0	0	0	0	0	0	0	0	0	0	0	0	0	0	1.12978e+06	0	0	0	0	0	1.55313e+06	0	0	0	0	0	0	0	0	0	0	0	0	0	0	0	0	0	0	0	0	0	0	0	0	0	0	0	0	0	0	0	0	0	0	0	0	0	1.04508e+07	0	0	0	0	0	0	0	0	0	0	0	0	0	0	0	0	0	0	0	0	0	0	0	0	0	0	0	0	0	0	0	0	0	0	0	0	0	0	0	0	0	0	0	0	0	2.14165e+06	0	0	0	0	0	0	0	0	0	0
A0A5C2GGG6	IG c1173_heavy_IGHV3-23_IGHD3-9_IGHJ6 (Fragment)	IGHV	IGHV;VH-7;IGHV3-30;VH-3;IGHV3-23;IgH	0	1.15906e+06	0	0	0	1.20642e+06	0	0	3.07558e+06	0	1.13118e+06	0	0	0	0	1.44594e+06	0	0	0	0	0	1.93068e+06	1.40409e+06	0	0	1.16045e+06	2.13506e+06	1.3512e+06	1.3022e+06	999786	0	0	1.08136e+06	0	0	0	974046	1.61226e+06	932196	0	0	0	0	0	0	0	0	0	0	0	0	0	0	0	0	0	0	0	3.45888e+06	0	812037	0	0	0	0	0	0	0	0	0	0	0	0	682854	0	0	0	1.27964e+07	0	0	0	1.05442e+06	1.17531e+06	0	982380	1.32147e+06	0	852999	0	1.1416e+06	1.12396e+06	1.10366e+06	0	0	949507	0	0	0	0	0	0	3.58722e+06	1.50954e+06	1.56897e+06	1.2789e+06	1.01448e+06	1.08402e+06	0	0	3.01454e+06	1.17744e+06	1.37354e+06	1.40742e+06	1.14587e+06	0	2.42937e+06	0	0	1.73035e+06	0	1.56016e+06	0
A0A5C2GLZ3	IG c1022_heavy_IGHV1-2_IGHD3-16_IGHJ6 (Fragment)	-	-	6.34481e+07	2.3966e+07	2.61128e+07	1.50803e+07	2.74758e+07	3.37504e+07	2.59138e+07	1.12045e+07	2.27483e+07	3.2858e+07	1.95839e+07	4.42097e+07	3.98165e+07	1.66512e+07	3.12475e+07	5.26893e+07	3.8821e+07	8.88393e+06	4.84546e+07	41572422	1.08201e+07	5.15889e+07	1.43232e+07	1.30502e+08	0	2.0397e+07	1.39169e+07	4.77241e+07	1.73844e+07	7.18584e+07	0	4.98629e+07	2.39186e+07	8.9164e+07	4.00083e+07	7.17867e+07	5.47977e+07	3.71256e+06	4.44588e+07	4.36763e+07	2.10379e+07	4.50876e+07	7.77605e+07	0	2.34737e+07	9.128e+07	3.48067e+07	4.65107e+07	3.06277e+07	2.08507e+07	6.62518e+07	5.70558e+07	4.83753e+07	3.4738e+07	3.26322e+07	3.22114e+07	6.91381e+07	4.96079e+07	6.29603e+07	5.83763e+07	4.41297e+07	4.20113e+07	3.36446e+07	2.41887e+07	2.88813e+07	1.05697e+08	4.02676e+07	6.88157e+07	2.32334e+07	5.18442e+06	4.32774e+07	6.21067e+07	0	2.18314e+07	8.05809e+07	7.70926e+07	1.7858e+07	2.42217e+07	1.64039e+08	4.66956e+07	1.62152e+07	2.72496e+07	3.98277e+07	2.12872e+07	3.21214e+07	3.04552e+07	3.63266e+07	0	7.52875e+06	2.35056e+07	9.26319e+06	3.68315e+07	1.08293e+07	6.57325e+06	2.84718e+07	3.26959e+07	4.10856e+07	2.04157e+07	6.61636e+07	1.36313e+07	5.29066e+07	2.09942e+07	3.40585e+07	1.7663e+07	1.64141e+07	2.52984e+07	5.1443e+07	3.90178e+07	2.82226e+07	2.52112e+07	2.17658e+07	1.86818e+07	1.98523e+07	4.64677e+06	2.32352e+07	2.89435e+07	4.24183e+07	1.52364e+07	8.74955e+06	1.85225e+07	2.00414e+06	1.7019e+07
A0A5C2GQ45	IG c1516_heavy_IGHV3-9_IGHD3-22_IGHJ3 (Fragment)	DKFZp686C11235	DKFZp686C11235;VH;DKFZp686L19235;IGHV3-7;DKFZp686C15213;VH-7;IGHV3-11;IgH;VH3;VH-3;IGHV3-9;IGHV3-20;IGHV3OR16-9;IGHV3-48;HEL-214;IGHV3OR16-10;IGHV3-21;HEL180;HuVH8B	0	0	875667	3.52231e+06	904401	2.83039e+06	0	0	0	0	0	0	1.77127e+06	1.19768e+06	0	0	824951	0	0	0	0	1.54902e+06	0	0	0	0	0	0	0	0	0	0	0	0	0	0	0	0	0	0	0	0	6.41433e+06	1.34575e+06	1.59728e+06	0	0	0	0	0	0	0	0	0	0	0	0	0	0	0	0	0	658846	0	0	0	0	0	0	0	0	0	1.27732e+06	0	0	0	0	0	0	0	0	0	6.372e+06	0	1.0246e+06	0	805319	2.83788e+06	0	0	0	1.09617e+06	0	0	1.60795e+07	0	0	881953	0	0	0	1.73257e+06	3.27522e+06	0	0	0	4.76721e+06	1.05333e+06	6.92588e+06	5.48932e+06	0	0	740925	0	913067	1.28486e+06	0	0	0	0	0	0
B4DMI7	cDNA FLJ55725, moderately similar to Homo sapiens signal peptide, CUB domain, EGF-like 1 (SCUBE1), mRNA	ELAPOR1	ELAPOR1	0	0	0	1.16916e+06	1.26747e+06	0	0	0	3.60996e+06	0	1.47238e+06	0	0	0	0	0	2.48882e+06	0	0	2063044	0	2.15863e+06	0	0	0	1.10237e+06	0	1.28456e+06	1.76093e+06	0	0	0	0	0	1.53971e+06	0	1.74949e+06	0	0	0	0	1.40096e+06	0	0	1.11438e+06	0	0	0	0	0	1.18668e+06	0	0	0	0	0	0	0	0	0	1.17834e+06	0	0	0	0	1.57473e+06	0	0	0	0	0	0	0	0	0	0	0	3.29442e+06	0	2.83723e+06	0	0	558587	0	0	0	0	0	1.5001e+06	3.38335e+06	0	6.11191e+06	4.02057e+06	0	0	0	2.04004e+06	0	6.19472e+06	0	0	0	992379	1.12798e+06	0	4.41453e+06	0	0	3.03729e+06	0	5.15919e+06	0	0	0	0	0	0	0	8.46762e+06	3.99229e+06	0	0
A0A5C2G9E3	IGL c466_light_IGLV2-23_IGLJ3 (Fragment)	HuC4lambda	HuC4lambda;V1-7	0	0	0	0	0	0	0	0	0	0	0	0	0	0	0	0	0	0	0	0	0	0	0	0	0	0	0	0	0	0	0	0	0	0	0	0	0	0	0	0	0	0	6.47621e+06	0	0	0	0	0	0	0	0	0	0	0	0	0	0	0	0	0	0	0	0	0	0	0	0	0	0	0	0	0	0	0	0	0	0	0	0	0	0	0	0	0	0	0	0	0	0	0	0	0	0	0	0	0	0	0	0	0	0	0	0	0	0	595984	0	0	0	0	0	0	0	0	0	0	0	0	0	0	0	0
A0A5C2G9L7	IGL c62_light_IGKV3-11_IGKJ3 (Fragment)	IGKV3D-11	IGKV3D-11;IGKV3-11;V-kappa-3	0	5.0675e+06	0	0	0	0	0	6.37875e+06	2.65888e+06	0	3.19872e+06	0	2.86348e+06	2.59005e+06	1.13875e+07	4.7806e+06	0	0	0	0	0	0	0	0	3.26905e+07	0	0	0	3.17713e+06	4.43419e+06	3.20112e+06	1.55127e+07	0	0	2.87536e+06	0	0	0	5.51408e+06	5.13642e+06	0	0	0	0	0	0	0	0	1.30218e+07	0	0	0	0	0	0	0	9.79612e+06	0	0	0	0	0	0	0	0	0	0	0	0	0	0	0	0	1.11059e+07	0	0	0	0	1.32834e+07	0	0	0	1.42997e+07	2.54489e+06	0	5.18746e+06	0	0	0	4.03506e+06	0	0	0	0	0	0	3.92749e+06	0	0	0	0	0	3.94442e+06	0	0	2.34472e+06	3.68908e+06	0	0	3.00815e+06	0	2.6729e+06	0	0	4.07535e+06	0	0	0	0	4.05662e+06	0	0
A0A5C2G834	IGL c180_light_IGLV2-18_IGLJ1 (Fragment)	-	-	0	4.24059e+06	5.67178e+06	6.35975e+06	5.16037e+06	4.92547e+06	7.8162e+06	8.2333e+06	7.0149e+06	4.07849e+06	3.53367e+06	0	0	4.63474e+06	3.89991e+06	4.90795e+06	3.68983e+06	6.55803e+06	2.56646e+06	3.00391e+06	2.19581e+06	1.59365e+06	0	0	4.02514e+06	4.16464e+06	5.24447e+06	3.1281e+06	2.06385e+06	3.39634e+06	6.22254e+06	2.65299e+06	3.01453e+06	2.16107e+06	5.79601e+06	6.18426e+06	3.2717e+06	0	7.09704e+06	6.00986e+06	5.54241e+06	2.60217e+06	0	0	1.63831e+06	2.42334e+06	1.93413e+06	1.58938e+06	2.53401e+06	5.22971e+06	0	3.76968e+06	0	2.95552e+06	0	0	4.37934e+06	0	2.24861e+06	2.396e+06	1.52426e+06	0	0	0	0	1.27049e+06	2.325e+06	1.31229e+06	0	3.05076e+06	0	1.60956e+06	0	0	0	0	7.92437e+06	3.84426e+06	3.80576e+06	2.29306e+06	6.57572e+06	3.80079e+06	4.27249e+06	5.04113e+06	3.43715e+06	5.9921e+06	4.77312e+06	3.33254e+06	2.85958e+06	8.95568e+06	7.61864e+06	4.33499e+06	1.32392e+07	6.6525e+06	7.32258e+06	3.40273e+06	3.27307e+06	4.41473e+06	3.85193e+06	8.65251e+06	0	5.89304e+06	8.11355e+06	5.44906e+06	5.15682e+06	4.9218e+06	2.6655e+06	3.29785e+06	5.06532e+06	5.40961e+06	4.14629e+06	3.77844e+06	7.6073e+06	4.51183e+06	6.04981e+06	3.16738e+06	8.04564e+06	8.56646e+06	6.7817e+06	8.4256e+06	5.801e+06	4.32573e+06
A0A5C2GLH9	IG c362_heavy_IGHV1-18_IGHD3-22_IGHJ4 (Fragment)	DKFZp686C02220	DKFZp686C02220;scFv;IGHV1-18;IGHV1-2;IgH	0	4.44602e+06	0	2.77696e+06	2.88981e+06	1.91449e+06	3.29067e+06	3.03957e+06	3.96534e+06	4.46487e+06	4.36733e+06	4.89474e+06	2.18787e+06	3.18205e+06	3.75123e+06	3.32168e+06	4.02112e+06	5.40852e+06	2.82188e+06	8462101	3.80264e+06	5.95938e+06	8.27299e+06	2.49416e+06	1.1749e+06	3.32013e+06	3.03069e+06	1.98573e+06	2.97821e+06	2.48069e+06	0	0	0	0	0	2.48484e+06	3.63074e+06	5.18797e+06	9.50607e+06	2.27316e+06	3.42673e+06	0	0	0	0	0	2.54856e+06	5.07174e+06	0	3.77047e+06	0	4.40902e+06	0	3.88681e+06	0	3.34786e+06	0	0	4.35525e+06	0	5.06318e+06	0	0	0	0	2.77194e+06	2.87092e+06	0	0	7.23592e+06	2.14324e+06	0	0	0	0	0	6.11855e+06	2.3641e+06	0	0	2.90581e+06	2.66775e+06	2.47172e+06	3.59357e+06	0	0	0	2.98057e+06	7.30418e+06	4.74011e+06	3.7429e+06	4.58968e+06	3.14341e+06	4.96612e+06	0	0	0	1.06103e+06	2.80771e+06	3.97926e+06	5.22398e+06	2.13293e+06	3.47601e+06	4.95211e+06	5.77658e+06	4.61467e+06	3.46143e+06	0	3.74942e+06	3.02821e+06	5.45864e+06	5.00673e+06	5.39171e+06	3.5975e+06	0	1.03321e+06	2.53416e+06	4.04979e+06	4.28415e+06	6.68977e+06	5.83701e+06	4.22616e+06
A0A5C2GP49	IG c391_light_IGLV2-11_IGLJ2 (Fragment)	IGLV2-11	IGLV2-11;V1-3	0	0	0	3.165e+06	1.07071e+06	0	0	0	0	943884	569867	805109	0	1.02932e+06	0	1.02189e+06	0	0	0	0	0	0	887557	1.78309e+06	1.6848e+06	4.7187e+06	1.41932e+06	600683	0	0	0	2.67272e+06	1.52116e+06	0	2.85736e+06	0	974691	0	0	0	0	0	2.75139e+06	2.05389e+06	5.70757e+06	1.84349e+06	7.70792e+06	2.81457e+06	3.62395e+06	2.16748e+06	1.45237e+07	1.64046e+07	3.05936e+06	3.19317e+06	4258126640	1.60792e+06	2.01062e+06	3.407e+06	3.08923e+06	2.94462e+06	4.50773e+06	2.69752e+06	1.75177e+06	1.36898e+06	0	4.41066e+06	3.07442e+06	2.19658e+06	4633258645	1.00242e+06	2.46424e+06	5.09076e+06	0	3.66765e+06	0	0	555122	0	600047	2.79868e+06	3.4679e+06	0	2.09694e+06	0	2.106e+06	3.2865e+06	5.11031e+06	3.85199e+06	0	0	0	0	0	1.24329e+06	0	2.22706e+06	3.86954e+06	4.11833e+06	4.21299e+06	1.29157e+06	0	1.51398e+06	1.12391e+06	0	0	0	0	0	3.96887e+06	0	1.31529e+06	0	0	0	0	0	0	857605	1.18024e+06	0	0	0
A0A5C2FXN5	IGL c1768_light_IGKV3-15_IGKJ1 (Fragment)	-	-	0	4.2871e+06	1.00948e+07	4.04805e+06	1.03497e+07	5.61455e+06	6.16526e+06	0	0	5.09108e+06	6.22133e+06	5.58617e+06	9.40062e+06	6.92135e+06	4.75027e+06	3.983e+06	0	4.30876e+06	6.79355e+06	5373899	5.69166e+06	3.33137e+06	9.00372e+06	0	0	5.11405e+06	7.70346e+06	0	2.08754e+06	6.89624e+06	0	8.36799e+06	4.61195e+06	3.88401e+06	3.17716e+06	0	8.00753e+06	1.09787e+07	3.52636e+06	4.09859e+06	4.61497e+06	3.59143e+06	0	3.88602e+06	3.0106e+06	6.43755e+06	0	0	0	0	5.09076e+06	2.51295e+06	0	3.29783e+06	0	0	3.4324e+06	0	3.71064e+06	0	3.38252e+06	0	0	3.07925e+06	0	0	4.07977e+06	5.20814e+06	0	6.74903e+06	0	0	0	5.48097e+06	0	0	5.99903e+06	4.68151e+06	3.68102e+06	4.33827e+06	7.23535e+06	5.02294e+06	4.54557e+06	6.64451e+06	0	5.55059e+06	8.89955e+06	5.55237e+06	3.66858e+06	6.65588e+06	7.01447e+06	5.0246e+06	5.21206e+06	5.96428e+06	0	3.96883e+06	4.96582e+06	7.07176e+06	5.62931e+06	3.5647e+06	0	0	6.80734e+06	3.95925e+06	1.03822e+07	6.95828e+06	6.41712e+06	0	3.10923e+06	7.73095e+06	0	4.81497e+06	5.24054e+06	8.36359e+06	5.24801e+06	1.01704e+07	0	8.74202e+06	4.01415e+06	4.72139e+06	8.3893e+06	4.38515e+06
A0A384NPW1	Epididymis secretory sperm binding protein	HDGFRP3	HDGFRP3;PSIP1;HDGFL3;HDGFL2	0	0	0	0	0	0	0	930328	0	0	0	0	0	0	0	0	0	0	0	0	0	0	0	0	0	0	0	0	0	0	0	0	0	0	0	0	0	0	0	0	0	0	0	0	0	0	0	0	0	0	0	0	0	0	0	0	0	0	0	0	0	0	0	0	0	0	0	0	0	0	0	0	0	0	0	0	0	0	0	0	0	0	0	0	0	0	0	0	0	0	0	0	0	0	0	0	0	0	0	0	0	0	0	0	0	0	0	0	0	0	588711	0	0	252555	0	0	0	639313	0	0	569654	0
A0A5C2G7U1	IGL c3787_light_IGLV2-23_IGLJ3 (Fragment)	-	-	0	815608	0	0	0	0	0	0	0	0	0	0	0	0	0	0	0	0	0	0	0	0	0	0	0	0	0	0	0	0	0	0	0	0	0	0	0	0	0	0	812966	0	1.06515e+07	0	0	0	0	0	0	941242	0	563981	0	0	0	899030	0	0	0	0	0	0	0	0	0	0	0	0	0	995416	0	0	0	0	0	0	0	0	0	0	0	0	0	0	0	0	0	0	0	0	0	0	1.46798e+06	0	0	0	0	0	1.67347e+06	0	1.15797e+06	0	0	0	0	0	0	0	0	0	0	0	0	0	0	314822	0	0	0	0	0	0
A0A5C2GUK3	IG c1191_heavy_IGHV3-33_IGHD2-2_IGHJ4 (Fragment)	-	-	4.34666e+07	2.53129e+07	1.91879e+07	1.2458e+07	2.67088e+07	1.49306e+07	2.38825e+07	2.22491e+07	2.17229e+07	2.34244e+07	1.31269e+07	3.72184e+07	1.38366e+07	2.15148e+07	2.0761e+07	2.60743e+07	5.13854e+07	1.33347e+07	1.47556e+07	2.94192e+07	1.34622e+07	3.47602e+07	1.38269e+07	1.03023e+08	9.25648e+06	1.79442e+07	1.15854e+07	2.71524e+07	2.51257e+07	3.12757e+07	1.6289e+07	2.93412e+07	1.05453e+07	3.92772e+07	1.38133e+07	4.70181e+07	2.48281e+07	3.01083e+07	1.41613e+07	1.01547e+07	2.21428e+07	4.15919e+07	5.84047e+07	2.85442e+07	3.30247e+07	3.53195e+07	2.60101e+07	3.7158e+07	2.52793e+07	2.12664e+07	2.99545e+07	3.11316e+07	36141761	1.4089e+07	2.98802e+07	2.70829e+07	5.16542e+07	2.23326e+07	3.227e+07	4.1576e+07	2.92197e+07	3.23246e+07	3.07201e+07	1.48176e+07	1.50868e+07	4.14122e+07	2.11974e+07	1.95054e+07	2.10711e+07	7.88686e+06	3.08502e+07	3.90606e+07	5.67921e+07	1.02668e+07	1.76061e+07	2.78024e+07	2.05816e+07	1.80472e+07	3.89762e+07	4.81693e+07	1.71195e+07	1.92566e+07	1.91524e+07	2.91036e+07	2.58643e+07	1.76487e+07	3.31921e+07	1.6672e+07	2.19928e+07	1.5837e+07	1.10683e+07	2.15646e+07	1.00383e+07	1.74416e+07	1.66894e+07	1.98484e+07	1.82131e+07	1.75123e+07	2.72891e+07	1.41127e+07	3.3166e+07	1.99856e+07	1.63026e+07	1.6573e+07	1.33248e+07	1.70614e+07	3.32539e+07	3.64584e+07	1.13978e+07	1.33187e+07	1.01685e+07	2.57038e+07	2.14574e+07	1.31587e+07	1.22571e+07	1.94801e+07	1.49469e+07	2.06958e+07	1.76087e+07	1.56638e+07	1.7834e+07	1.5812e+07
A0A5C2GNQ0	IG c543_light_IGKV2D-28_IGKJ2 (Fragment)	IGKV2-40	IGKV2-40;IGKV2D-29;IGKV2D-28;IGKV2D-26;IGKV2D-30;VKA17;IGKV2-30;IGKV2-28;IGKV2-29	0	6.27625e+06	0	0	0	0	0	0	0	0	0	0	3.00445e+06	0	0	3.27942e+06	3.74081e+06	0	2.75446e+06	0	0	0	0	2.05952e+07	0	1.94871e+06	0	3.51365e+06	5418351	3.79182e+06	2.26495e+06	4.83701e+06	2.80016e+06	2.49155e+06	1.98406e+06	7.13405e+06	4.51407e+06	1.19979e+07	0	3.01167e+06	0	9.2828e+06	0	0	0	0	0	0	2.2068e+06	0	6.58513e+06	4.67064e+06	0	0	1.61405e+06	0	3.50583e+06	2.45408e+06	0	0	0	4.49992e+06	5.55701e+06	0	2.13964e+06	5.37066e+06	3.13655e+06	4.70935e+06	4.79382e+06	0	2.03953e+06	0	2.95587e+06	3.23726e+06	0	3.65648e+06	0	0	1.40263e+07	0	0	1.42828e+06	0	0	0	0	0	0	2.43809e+06	3.05508e+06	3.52529e+06	0	0	0	0	0	0	0	0	0	0	0	3.56357e+06	1.92438e+06	0	0	0	0	0	0	0	3.93965e+06	0	0	0	0	0	0	0	0	6.47606e+06	4.72967e+06
A0A5C2GBN2	IGH + IGL c601_heavy_IGHV1-69_IGHD2-8_IGHJ4 (Fragment)	IgH	IgH	0	0	0	0	0	0	0	0	0	0	1.27207e+06	0	0	0	0	0	0	0	0	0	0	0	0	1.11152e+07	0	0	0	0	0	0	0	0	0	0	0	0	0	0	0	0	0	0	0	0	0	0	0	0	0	0	0	0	0	0	0	0	0	0	0	0	0	0	0	0	0	0	0	0	0	0	0	0	0	0	0	0	0	0	0	0	0	0	0	0	0	0	0	0	0	0	0	0	0	0	0	0	0	0	0	0	0	0	0	0	0	1.53373e+06	3.21097e+06	0	0	1.12314e+06	0	0	4.86996e+06	0	0	0	0	0	0	0	0	0
A0A5C2G4U8	IGL c4169_light_IGKV2-28_IGKJ3 (Fragment)	IGKV2-40	IGKV2-40;IGKV2D-29;IGKV2D-28;IGKV2D-26;IGKV2D-30;VKA17;IGKV2-30;IGKV2-28;IGKV2-29	0	0	0	0	0	0	0	0	0	0	0	0	0	0	0	0	0	0	0	0	0	0	0	1.12276e+07	0	0	0	0	0	0	0	0	0	0	0	0	0	0	0	0	0	0	0	0	0	0	0	0	0	0	0	0	0	0	0	0	0	0	0	0	0	2.65986e+06	0	0	0	0	0	0	0	3.17977e+06	0	0	0	0	0	0	0	0	0	1.13841e+06	0	0	0	0	0	0	0	940815	0	0	0	0	0	0	0	0	0	0	0	0	0	0	0	0	747778	938306	816000	0	0	0	0	0	0	0	0	0	0	0	0	0	0	629104
B4DE02	Annexin	DKFZp686H02120	DKFZp686H02120;ANXA5;ANXA4;HEL-S-274;SKP1	1.11836e+07	1.38131e+06	524726	1.01683e+06	1.14446e+06	1.56678e+06	2.09867e+06	0	981908	0	1.08847e+06	1.94168e+06	8.1701e+06	0	3.60388e+06	1.3048e+06	7.21155e+06	0	865301	0	0	0	0	2.62576e+06	0	1.88038e+07	0	1.75791e+06	7.37871e+06	0	0	2.31688e+06	1.36588e+06	0	0	0	1.88039e+06	1.65892e+07	0	6.37232e+06	0	6.72024e+06	8.31488e+06	0	0	898760	0	529541	0	2.13097e+06	0	907194	2.24118e+06	748872	2.17827e+06	1.17624e+06	767495	1.03407e+07	2.46831e+07	0	1.1922e+06	1.21097e+06	0	0	0	0	0	1.01109e+07	0	0	0	0	0	0	0	0	3.20294e+06	0	2.37114e+06	871312	1.1038e+06	0	1.18045e+06	1.00993e+06	0	0	7.76709e+06	2.95162e+06	3.66079e+06	1.6984e+06	1.6172e+06	1.28453e+06	0	1.16786e+07	0	872650	483964	801893	1.2725e+06	2.23669e+06	0	0	0	1.79441e+07	3.31148e+06	1.8545e+06	852207	556953	0	1.48621e+07	1.61761e+06	0	0	933429	6.22152e+06	0	690103	1.66892e+06	1.52144e+07	1.36836e+06	4.73689e+06	3.75906e+06
A0A5C2GPT2	IG c1030_heavy_IGHV4-4_IGHD3-22_IGHJ4 (Fragment)	-	-	0	0	0	1.33254e+06	0	0	0	0	0	0	0	0	0	0	0	3.15083e+06	0	1.61005e+06	0	597561	0	732264	1.31785e+06	4.74035e+06	0	0	922348	0	0	0	0	737619	0	0	0	0	1.84882e+06	1.19259e+06	2.15874e+06	2.54233e+06	1.00408e+06	0	0	0	0	0	0	0	0	1.70237e+06	0	0	0	0	0	0	0	0	1.34706e+06	0	0	0	0	919768	0	0	1.01797e+06	0	0	2.78808e+06	0	0	0	2.01572e+06	0	0	0	0	2.37735e+06	1.65121e+06	861633	0	1.38179e+06	1.73228e+06	2.082e+06	0	1.2273e+06	0	0	0	775835	1.49302e+06	623718	985084	0	0	2.08198e+06	0	0	0	1.31865e+06	0	799742	926413	586273	0	1.30991e+06	1.83379e+06	1.2343e+06	0	813077	0	1.49885e+06	1.60876e+06	0	0	3.37421e+06	0	0	0	0	0
A0A5C2GKB2	IG c659_light_IGLV3-25_IGLJ2 (Fragment)	V2-17	V2-17;V2-7;V2-11;IGLV3-16;IGLV3-25;V2-19;IGLV3-27	0	0	1.80288e+06	6.98375e+06	0	0	6.31497e+06	3.63401e+06	2.43315e+06	1.59049e+06	1.04961e+06	0	0	1.07825e+06	1.0379e+06	928664	0	2.5902e+06	0	0	827191	0	0	0	0	0	0	0	1.98358e+06	0	0	1.32196e+06	1.74417e+06	0	0	1.75965e+06	0	1.68333e+06	4.24411e+06	942635	3.43301e+06	0	0	0	0	0	0	2.74523e+06	0	933681	0	0	0	1.68564e+06	1.31535e+06	0	1.06928e+06	0	2.78934e+06	0	2.53713e+06	0	0	1.53893e+06	0	1.82259e+06	3.09909e+06	0	0	3.53397e+07	0	0	0	0	1.26903e+06	0	7.05908e+06	0	2.80568e+06	0	0	2.87226e+06	0	2.8269e+06	2.19843e+06	1.824e+06	1.16821e+06	2.98658e+06	0	2.80045e+06	5.71986e+06	6.70777e+06	5.10946e+06	3.79279e+06	0	0	0	1.57739e+06	0	4.07832e+06	1.35671e+06	0	0	2.9133e+06	0	5.02264e+06	0	0	3.56699e+06	0	0	0	2.69778e+06	0	4.27965e+06	846036	1.32382e+06	0	4.7731e+06	5.60449e+06	5.63741e+06	0
A0A5C2GS91	IG c1793_heavy_IGHV5-51_IGHD4-17_IGHJ4 (Fragment)	-	-	5.50133e+07	2.20548e+07	2.61128e+07	1.50803e+07	2.61421e+07	3.37504e+07	2.4081e+07	1.12045e+07	2.27483e+07	2.89823e+07	1.74894e+07	4.10995e+07	3.5482e+07	1.49908e+07	3.12475e+07	4.86015e+07	3.63546e+07	8.88393e+06	4.6293e+07	36230456	1.08201e+07	4.72566e+07	1.43232e+07	1.12048e+08	0	1.82972e+07	1.39169e+07	4.16917e+07	1.56157e+07	6.44819e+07	0	4.51142e+07	2.15914e+07	7.69717e+07	3.23224e+07	6.39836e+07	4.95434e+07	3.71256e+06	3.96888e+07	4.00186e+07	1.96175e+07	4.50876e+07	7.14854e+07	0	2.34737e+07	7.91349e+07	3.48067e+07	4.65107e+07	3.06277e+07	2.08507e+07	5.83942e+07	5.70558e+07	4.83753e+07	3.17567e+07	3.26322e+07	3.22114e+07	6.91381e+07	4.96079e+07	5.77349e+07	5.83763e+07	3.99755e+07	4.20113e+07	3.36446e+07	2.41887e+07	2.88813e+07	9.09831e+07	3.6143e+07	6.05838e+07	1.81256e+07	5.18442e+06	4.32774e+07	6.21067e+07	0	2.18314e+07	8.05809e+07	6.2269e+07	1.64228e+07	2.42217e+07	1.50892e+08	4.66956e+07	1.62152e+07	2.72496e+07	3.98277e+07	1.98507e+07	3.21214e+07	3.04552e+07	3.63266e+07	0	7.52875e+06	2.09059e+07	9.26319e+06	3.42015e+07	1.08293e+07	6.57325e+06	2.84718e+07	3.26959e+07	4.10856e+07	2.04157e+07	6.02302e+07	1.36313e+07	4.67172e+07	2.09942e+07	3.06392e+07	1.6263e+07	1.51876e+07	2.33617e+07	4.78085e+07	3.90178e+07	2.48586e+07	2.3066e+07	1.98387e+07	1.86818e+07	1.81482e+07	4.64677e+06	2.13472e+07	2.89435e+07	4.24183e+07	1.40022e+07	8.74955e+06	1.65886e+07	2.00414e+06	1.48582e+07
A0A5C2FXC1	IGL c830_light_IGLV3-9_IGLJ2 (Fragment)	-	-	526174	0	0	0	0	0	0	0	0	0	0	0	0	0	0	0	0	0	0	0	1.74378e+06	0	923412	0	0	455034	0	0	843914	0	0	0	0	0	0	0	0	0	0	0	0	0	1.90265e+06	0	681813	0	0	0	0	0	0	619889	0	0	0	0	0	0	0	491234	0	0	0	0	0	370619	0	0	0	0	0	0	0	0	0	0	0	0	0	338498	0	0	0	0	0	0	0	789743	0	0	0	321173	0	0	0	399323	0	0	0	0	0	0	0	0	0	0	0	0	0	0	0	0	0	0	0	0	0	0	0	0	0	0
A0A5C2GUU3	IG c1305_light_IGLV3-21_IGLJ3 (Fragment)	V2-14	V2-14;V-lambda-3;V2-6;IGLV3-21;IGL@;IGLV3-9	3.35327e+06	8.25396e+06	7.73252e+06	8.83148e+06	6.90541e+06	7.81596e+06	9.37872e+06	6.35332e+06	7.30999e+06	1.2179e+07	1.50578e+07	7.87775e+06	5.5001e+06	1.03146e+07	7.00032e+06	7.07351e+06	9.07535e+06	8.70482e+06	4.55128e+06	8.32258e+06	7.50829e+06	7.73243e+06	7.26851e+06	7.24639e+06	5.55991e+06	7.55001e+06	7.87761e+06	7.29573e+06	1.43611e+07	7.29452e+06	5.01704e+06	7.84974e+06	6.33641e+06	9.89731e+06	4.13333e+06	4.46595e+06	9.25686e+06	8.14939e+06	1.04646e+07	7.69735e+06	5.06453e+06	3.88495e+06	1.38167e+07	4.78005e+06	4.88288e+06	6.614e+06	3.57291e+06	1.49949e+06	4.541e+06	8.57293e+06	3.85939e+06	6.28929e+06	4.16451e+06	4.32381e+06	3.01007e+06	4.60068e+06	6.89541e+06	4.39119e+06	6.94647e+06	6.71141e+06	4.26392e+06	2.62145e+06	3.50877e+06	4.67284e+06	3.17953e+06	5.14894e+06	7.52313e+06	3.79855e+06	2.45371e+06	1.16905e+07	6.07125e+06	2.97635e+06	9.35962e+06	6.20023e+06	5.09712e+06	4.17027e+06	6.05611e+06	6.20815e+06	8.98339e+06	6.2367e+06	7.87682e+06	9.64256e+06	6.90665e+06	8.00718e+06	5.81476e+06	8.33435e+06	4.61802e+06	5.97493e+06	9.80226e+06	7.48677e+06	5.78089e+06	8.96885e+06	8.83542e+06	9.02854e+06	1.1998e+07	7.82007e+06	6.36743e+06	7.41531e+06	9.72708e+06	9.44015e+06	3.23883e+06	7.1726e+06	6.97474e+06	7.04688e+06	8.81518e+06	1.14109e+07	1.04584e+07	6.98271e+06	6.84882e+06	7.78725e+06	8.93389e+06	7.27237e+06	1.19124e+07	1.07347e+07	8.22382e+06	8.61521e+06	5.03443e+06	1.08158e+07	9.81769e+06	1.0371e+07	1.16254e+07	1.71625e+07
A0A5C2GBT9	IGL c201_light_IGKV1-5_IGKJ1 (Fragment)	V-kappa-1	V-kappa-1	3.32214e+06	0	0	0	0	0	0	0	0	0	0	0	0	0	0	0	0	0	2.53362e+06	0	0	0	0	0	0	0	0	0	0	0	0	0	0	0	0	0	0	0	0	0	0	0	0	0	0	0	0	0	0	0	2.03458e+06	0	0	0	0	0	0	0	0	0	0	2.0818e+06	1.87242e+06	0	1.66922e+06	0	0	3.19372e+06	0	0	0	0	0	0	0	0	0	0	0	0	0	0	0	0	0	0	0	0	0	0	0	0	0	0	0	0	0	0	0	0	0	0	0	0	0	0	0	0	0	0	0	0	0	0	0	0	0	0	0	0	0	0
B3KS36	cDNA FLJ35376 fis, clone SKMUS2004044, highly similar to Homo sapiens ribosomal protein L3 (RPL3), transcript variant 2, mRNA	RPL3L	RPL3L;RPL3;rpl3	0	1.38798e+06	1.51086e+06	1.807e+06	907506	1.35025e+06	1.73013e+06	1.4107e+06	1.57197e+06	1.16039e+06	996043	0	0	0	1.07617e+06	1.71088e+06	1.93487e+06	1.49198e+06	655188	0	0	4.04769e+06	0	1.69331e+06	0	966554	0	3.06113e+06	1.9093e+06	1.20824e+06	2.91867e+06	1.34725e+06	1.67559e+06	0	0	693311	1.3439e+06	2.56009e+06	0	989543	1.12735e+06	0	0	0	0	0	0	0	0	0	0	0	0	0	0	0	0	0	0	0	0	0	0	0	974628	0	1.73036e+06	0	0	2.21508e+06	0	0	0	0	0	0	2.4748e+06	1.02739e+06	2.76535e+06	0	730693	0	0	2.10781e+06	0	1.7015e+06	0	0	0	4.49114e+06	1.79152e+06	984646	1.6965e+06	2.61724e+06	0	2.20721e+06	0	1.12136e+06	1.08109e+06	0	0	0	0	639869	984325	3.25996e+06	1.28053e+06	0	1.3759e+06	1.32082e+06	3.64399e+06	1.28003e+06	3.15629e+06	657560	1.13753e+06	1.07369e+06	0	1.55468e+06	0	1.27106e+06	0	1.08616e+06
A0A5C2FUC2	IGL c581_light_IGKV3D-20_IGKJ2 (Fragment)	IGKV3D-20	IGKV3D-20;V-kappa-3	1.93302e+07	0	2.01914e+07	9.49249e+06	1.43238e+07	1.66175e+07	1.55405e+07	1.09083e+07	7.93682e+06	9.99237e+06	4.10442e+06	4.93424e+06	1.01297e+07	9.24665e+06	1.11156e+07	8.35969e+06	1.17882e+07	1.31637e+07	1.96733e+07	9581960	1.21739e+07	1.45242e+07	1.07124e+07	3.01409e+06	2.11964e+07	2.29109e+07	2.44642e+07	9.48867e+06	6.57216e+06	1.07207e+07	4.90921e+06	9.43328e+06	5.88986e+06	1.07261e+07	1.02469e+07	2.73907e+06	1.93032e+06	637679	0	9.57055e+06	3.69981e+06	1.99064e+07	3.09073e+07	2.00925e+07	2.03222e+07	1.11568e+07	1.50233e+07	1.43595e+07	1.16984e+07	4.11664e+06	1.28213e+07	6.12223e+06	2.14684e+07	7.72588e+06	1.42251e+07	1.58038e+07	1.50878e+07	1.92933e+07	1.0727e+07	1.96096e+07	6.83525e+06	1.47723e+07	2.10677e+07	1.84428e+07	1.02227e+07	1.33209e+07	1.01946e+07	1.80549e+07	0	0	1.22796e+07	1.79833e+07	2.6603e+07	1.74814e+07	1.84674e+07	1.5623e+07	8.38393e+06	1.12241e+07	1.55419e+07	1.84061e+07	1.7779e+07	1.33786e+07	1.01626e+07	1.32355e+07	1.86245e+07	2.16003e+07	1.60628e+07	5.25314e+06	1.68092e+06	9.2983e+06	1.0775e+07	1.14169e+07	5.39191e+06	1.89051e+07	9.16514e+06	1.88876e+07	1.36995e+07	2.63246e+07	1.85328e+07	1.31176e+07	1.49242e+06	1.81551e+07	8.23012e+06	1.02952e+07	4.8906e+06	1.45285e+07	7.49516e+06	1.93388e+07	1.27681e+07	2.18365e+07	1.155e+07	10337157	1.04574e+07	1.26858e+07	1.62341e+07	3.253e+07	1.54646e+07	640884	8.55249e+06	6.61301e+06	0	6.36105e+06
A0A5C2GQ71	IG c912_heavy_IGHV4-61_IGHD2-2_IGHJ6 (Fragment)	-	-	0	0	0	2.90499e+06	0	0	0	0	2.84294e+06	1.17324e+06	2.3192e+06	0	0	4.78419e+06	1.27258e+06	1.91279e+06	0	0	3.33889e+06	2.61353e+06	2.79661e+06	2.79303e+06	0	737096	1.4263e+06	0	0	935624	2.04962e+06	1.03924e+06	0	0	1.10743e+06	0	1.74832e+06	0	0	0	1.24836e+06	3.64e+06	0	0	0	0	0	0	0	0	1.87732e+06	1.87135e+06	1.94724e+06	0	0	0	2.54183e+06	0	0	1.94762e+06	1.26112e+06	0	1.34294e+06	1.55103e+06	0	0	0	0	1.97351e+06	0	0	0	0	0	0	2.36056e+06	2.64143e+06	1.97422e+06	2.58342e+06	0	0	0	0	1.97004e+06	0	0	1.74866e+06	3.7154e+06	0	0	0	1.5112e+06	0	0	0	0	0	3.06171e+06	1.23775e+06	3.83078e+06	0	0	1.22827e+06	2.77789e+06	0	0	0	2.75689e+06	0	2.518e+06	0	3.11666e+06	0	0	0	2.42867e+06	0	0	1.89345e+06	1.35086e+06	1.10161e+06	1.7146e+06	0	2.78412e+06
B4E2F3	Component of oligomeric Golgi complex 3	COG3	COG3	0	0	0	0	0	0	0	605911	0	0	0	1.18196e+06	0	0	0	0	682999	0	0	1.41608e+06	0	0	1.60044e+06	0	0	0	0	0	0	0	0	0	0	0	0	0	0	795257	1.04969e+06	0	0	0	0	0	0	0	0	0	0	988734	0	0	0	0	0	0	0	0	0	0	0	0	0	0	0	0	0	0	0	1.26708e+06	0	0	0	0	0	0	1.21832e+06	0	0	0	0	0	0	0	0	781054	0	0	2.79794e+06	0	0	1.02117e+06	2.04001e+06	951815	794794	0	0	0	0	0	0	0	0	0	0	1.53581e+06	0	0	0	0	0	0	932277	0	0	0	0	0	0	0	1.60315e+06	0
A0A5C2GWM4	IG c70_light_IGLV1-47_IGLJ1 (Fragment)	V1-16	V1-16;V1-17;IGLV1-47	0	0	4.77764e+06	8.16737e+06	6.9858e+06	9.25412e+06	1.15224e+06	0	4.28123e+06	3.76938e+06	2.92786e+06	7.73153e+06	1.06549e+06	1.49209e+06	0	4.73918e+06	0	0	0	1.8912e+06	0	4.88669e+06	7.70698e+06	0	0	0	1.0655e+07	0	0	0	0	0	0	0	0	0	0	7.5205e+06	0	0	0	3.33659e+06	2.3498e+06	3.21718e+06	3.27404e+06	0	7.89816e+06	3.94959e+06	4.43403e+06	3.42523e+06	3.29918e+06	0	5.39553e+06	4.25295e+06	0	6.55624e+06	0	4.53049e+06	0	0	0	4.92449e+06	0	4.38298e+06	0	0	5.61005e+06	0	0	0	0	4.61742e+06	7.75561e+06	6.76414e+06	0	1.00114e+07	0	7.05288e+06	0	2.04058e+07	1.77066e+07	1.10219e+07	4.02996e+06	8.8661e+06	1.42473e+07	1.48874e+07	7.79967e+06	1.98264e+07	1.0853e+07	0	0	1.24915e+07	4.9275e+06	9.74635e+06	1.69475e+07	1.25934e+07	1.31059e+07	6.99608e+06	9.01709e+06	2.02398e+06	5.52448e+06	926901	1.1098e+07	0	1.38506e+07	4.85204e+06	2.45199e+06	0	7.84103e+06	1.35605e+07	1.10314e+07	2.55712e+06	4.66877e+06	1.96844e+06	1.14728e+07	2.25825e+07	6.61599e+06	0	0	0	7.72888e+06	1.81199e+06
A0A5C2FXK3	IGL c1592_light_IGKV3-15_IGKJ2 (Fragment)	IGKV3D-7	IGKV3D-7	2.23571e+06	4.52323e+06	0	2.56051e+06	0	0	0	0	1.21457e+06	1.84206e+06	2.57241e+06	0	2.5319e+06	2.16865e+06	4.81643e+06	3.59605e+06	3.49719e+06	5.25097e+06	4.3535e+06	3.93989e+06	4.18643e+06	3.68951e+06	2.2845e+06	3.90785e+06	4.25919e+06	0	3.42664e+06	5.64291e+06	8.15948e+06	0	4.70322e+06	3.87425e+06	4.29957e+06	3.7486e+06	3.80675e+06	3.25475e+06	2.98544e+06	3.97879e+06	2.70792e+06	4.33332e+06	5.73442e+06	5.51547e+06	3.91621e+06	3.85332e+06	3.81177e+06	0	5.79126e+06	5.49087e+06	4.42809e+06	6.36099e+06	4.67866e+06	6.11851e+06	5.27075e+06	6.63011e+06	5.60354e+06	4.71556e+06	3.10328e+06	3.84644e+06	5.20607e+06	4.55282e+06	5.06254e+06	4231596	4.3736e+06	4.96044e+06	3.76333e+06	4.05425e+06	6.90203e+06	3.33019e+06	3.31297e+06	3.14923e+06	3.31779e+06	3.99873e+06	0	2.73999e+06	3.58751e+06	3.73013e+06	0	2.25241e+06	5.04475e+06	1.72795e+06	3.58811e+06	4.15368e+06	5.4335e+06	4.40026e+06	3.23242e+06	3.4663e+06	2.99778e+06	2.04254e+06	2.37758e+06	4.92765e+06	5.00195e+06	3.58917e+06	5.09058e+06	4.80772e+06	4.86262e+06	3.25476e+06	3.40163e+06	2.0559e+06	3.54047e+06	1.71942e+06	5.94454e+06	0	2.26283e+06	0	2.72772e+06	1.96845e+06	2.69762e+06	1.98303e+06	2.05905e+06	2.58696e+06	2.40583e+06	7.54595e+06	2.40819e+06	1.77333e+06	3.54917e+06	2.04339e+06	0	3.13221e+06	0	2.92945e+06	2.81575e+06	1.16373e+06
A0A5C2GGJ1	IG c719_heavy_IGHV3-33_IGHD5-18_IGHJ4 (Fragment)	IGHV3-30-3	IGHV3-30-3;scFv;IGH@;IGHV3-33;IGHV3-30;IGHV3-20;IgH	0	2.56658e+06	1.23709e+07	2.08261e+07	9.00526e+06	1.74477e+07	0	3.00699e+06	1.42741e+07	7.84909e+06	1.26918e+07	1.77735e+07	0	8.81716e+06	1.93304e+07	8.62905e+06	4.02608e+07	5.26827e+06	6.84662e+06	12939603	4.4025e+06	1.05599e+07	1.07614e+07	4.82126e+06	5.3403e+06	9.95644e+06	9.76598e+06	2.36222e+06	1.01193e+07	2.53598e+06	0	2.78633e+06	3.48632e+06	0	540281	2.36375e+06	1.31826e+06	5.46934e+06	2.18075e+06	2.49203e+06	0	0	656477	0	0	0	0	1.79545e+06	0	3.06329e+06	0	0	0	0	0	0	0	0	0	0	0	0	0	0	0	0	1.51581e+06	0	0	2.71944e+06	0	0	0	0	0	0	1.83841e+07	1.20991e+07	7.61248e+06	1.37558e+07	1.79256e+07	1.13629e+07	1.46708e+07	1.42204e+07	7.58116e+06	4.71714e+06	3.80216e+06	3.56401e+06	15597912	543660	1.78681e+07	6.62331e+06	5.56151e+06	1.72604e+07	3.80431e+06	9.03034e+06	1.57139e+07	8.20983e+06	1.48742e+07	2.7451e+07	0	3.41797e+07	2.87712e+07	1.63113e+07	2.35775e+07	1.29928e+07	0	0	1.2352e+07	1.07598e+07	9.11455e+06	7.05757e+06	4.661e+07	2.49952e+07	9.67505e+06	1.21713e+07	2.9205e+07	3.44543e+07	3.10247e+07	1.34855e+07	1.67848e+07	1.80411e+07
A0A5C2G316	IGL c2990_light_IGLV2-8_IGLJ3 (Fragment)	IGLV2-8	IGLV2-8;V1-2;V1-3;IGL@;HuD11lambda;IGLV2-11;IGLV;VL6	628930	0	1.86978e+06	1.45593e+06	0	1.6975e+06	1.54619e+06	982780	0	0	0	0	0	0	0	0	0	0	1.82183e+06	1.35051e+06	0	1.10278e+06	0	0	2.68299e+06	1.96725e+06	3.25921e+06	0	0	0	0	0	0	0	0	0	0	0	0	0	0	1.03852e+06	1.64319e+06	1.34181e+06	0	0	990411	0	1.27566e+06	0	1.52923e+06	0	1.23535e+06	0	0	0	0	1.38906e+06	0	1.1803e+06	0	2.77041e+06	671918	491892	0	0	2.05699e+06	1.52168e+06	0	0	1.15326e+06	1.1588e+06	1.39391e+06	2.28116e+06	1.44851e+06	1.02568e+06	0	2.61495e+06	0	1.79977e+06	2.43443e+06	1.59215e+06	828998	1.54406e+06	1.73536e+06	1.99645e+06	2537539	0	0	0	1.15416e+07	999241	810484	1.40826e+06	0	1.53438e+06	1.41062e+06	3.07666e+06	1.01422e+06	2.52721e+06	0	1.09378e+06	0	0	0	1.13965e+06	1.8881e+06	1.08598e+06	1.16602e+06	4.02378e+06	0	0	3.47362e+06	0	2.0631e+06	2.36714e+06	816310	0	0	0	0	0
A0A142I7X2	NUP98/PHF23 fusion 2 protein (Fragment)	PHF23	PHF23;NUP98	4.19698e+06	7.92474e+06	9.99281e+06	7.59264e+06	1.01722e+07	8.35379e+06	1.35049e+07	8.57977e+06	3.06849e+06	8.86286e+06	9.48275e+06	6.42518e+06	5.13679e+06	9.43493e+06	7.91967e+06	7.46615e+06	4.96703e+06	6.36097e+06	5.8609e+06	9.58864e+06	1.22921e+07	1.30269e+07	1.2002e+07	8.94007e+06	6.05599e+06	7.80479e+06	1.07175e+07	5.29146e+06	4.12804e+06	9.09833e+06	4.61852e+06	1.53872e+07	1.564e+07	5.42237e+06	3.17405e+06	9.75748e+06	1.32061e+07	1.86819e+07	3.6419e+06	6.7247e+06	1.02056e+07	3.10945e+06	3.74802e+06	4.08791e+06	3.9562e+06	4.72448e+06	5.01527e+06	4.32747e+06	4.0532e+06	2.97496e+06	5.55049e+06	4.74066e+06	3.64529e+06	6.0964e+06	1.99164e+06	4.1881e+06	5.2056e+06	5.86247e+06	6.36658e+06	5.04578e+06	6.881e+06	2.89692e+06	2.68972e+06	4.87726e+06	3.88025e+06	4.49723e+06	7.23175e+06	5.56841e+06	1.0196e+06	6.22356e+06	3.42269e+06	3.92361e+06	3.31703e+06	5.96438e+06	3.39692e+06	3.74681e+06	1.29577e+07	1.01447e+07	7.14245e+06	6.79495e+06	1.04287e+07	6.99785e+06	7.50285e+06	8.97353e+06	4.9088e+06	5.71696e+06	7.86172e+06	8.4274e+06	5.112e+06	5.80492e+06	8.66709e+06	9.52303e+06	6.08133e+06	4.52758e+06	7.36539e+06	5.47955e+06	4.60845e+06	5.49719e+06	4.9849e+06	7.93916e+06	0	6.90308e+06	7.77222e+06	7.56087e+06	1.36579e+07	1.13197e+07	4.79506e+06	4.76534e+06	9.74817e+06	7.61117e+06	1.04409e+07	6.90977e+06	1.06034e+07	9.71628e+06	1.27635e+07	6.75244e+06	1.64633e+07	1.27074e+07	8.70693e+06	7.13211e+06	1.28203e+07	6.27353e+06
A0A5C2G2Y4	IGL c2315_light_IGKV3-15_IGKJ1 (Fragment)	IGKV3D-7	IGKV3D-7	3.08781e+06	0	0	0	993700	0	0	0	7.1752e+06	7.28892e+06	6.29732e+06	0	8.1955e+06	8.01035e+06	3.03162e+06	0	0	0	0	0	0	6.31271e+06	0	5.34257e+06	0	0	0	0	0	0	0	0	0	3.69584e+06	0	0	0	0	0	0	0	2.67252e+06	3.50952e+06	0	1.0062e+06	0	0	2.49179e+06	0	3.09552e+06	4.38296e+06	4.33037e+06	0	4.37404e+06	1.46679e+06	1.66471e+06	0	2.86118e+06	4.33014e+06	2.34162e+06	5.34559e+06	2.86584e+06	3.07885e+06	2542762	0	2.77003e+06	4.22131e+06	4.50239e+06	2.35466e+06	3.08953e+06	3.36778e+06	2.95521e+06	2.0618e+06	0	0	3.06005e+06	0	1.75261e+06	0	0	0	0	1.55887e+06	0	738195	0	0	0	0	0	0	0	0	0	0	0	0	0	1.6307e+06	0	0	0	0	0	0	0	0	1.11903e+06	0	0	0	0	0	0	0	0	0	0	0	0	0	0
A0A5C2GVB9	IG c1719_heavy_IGHV4-34_IGHD3-22_IGHJ5 (Fragment)	IGHV4-34	IGHV4-34;VH4-34;IgH	1.41855e+06	0	0	0	0	0	3.28228e+06	3.09925e+06	0	4.51131e+06	0	0	0	4.78216e+06	0	0	0	0	1.39162e+06	0	0	7.60149e+06	0	0	2.02961e+06	3.45825e+06	0	0	0	1.7818e+06	1.69589e+06	0	0	1.8677e+06	0	1.94653e+06	0	3.01442e+06	0	0	0	0	0	0	1.80378e+06	2.2113e+06	1.50332e+06	0	1.53117e+06	1.44469e+06	2.20016e+06	1.41469e+06	1.28462e+06	2.04026e+06	1.44826e+06	0	2.56649e+06	1.43784e+06	2.30349e+06	0	0	1.41481e+06	0	0	1.01526e+06	949221	1.97067e+06	1.92184e+06	0	0	1.4657e+06	2.11288e+06	0	1.35777e+06	0	0	0	0	3.60225e+06	0	2.91113e+06	0	0	0	0	2.14082e+06	0	0	0	1.188e+06	0	0	0	0	2.5728e+06	2.97095e+06	3.15148e+06	2.71128e+06	0	0	0	0	0	0	0	0	3.60227e+06	2.83259e+06	0	0	0	0	0	0	0	0	4.80051e+06	0	5.59746e+06	0	0	0
A0A5C2GLN6	IG c455_heavy_IGHV1-18_IGHD5-18_IGHJ2 (Fragment)	-	-	0	0	0	0	0	0	0	0	0	0	0	0	0	0	0	0	3.54882e+06	0	0	0	0	0	0	6.07486e+06	0	0	0	0	695245	0	0	0	0	1.62557e+06	0	1.3793e+06	0	0	0	0	0	2.98494e+06	0	0	0	0	0	0	0	0	0	0	0	0	0	1.98758e+06	1.43544e+06	0	0	0	0	0	2.42751e+06	0	0	0	0	0	0	0	0	0	0	0	0	0	0	0	0	0	0	0	0	0	3.81855e+06	0	1.75495e+06	0	0	0	0	0	0	0	0	0	0	0	0	0	0	0	0	0	0	0	2.38896e+06	0	0	0	0	0	0	4.82278e+06	0	0	0	0	0	0	0	0
A0A5C2G679	IGL c3305_light_IGKV1-5_IGKJ1 (Fragment)	scFv	scFv;V-kappa-1	0	0	2.17424e+06	4.21248e+06	0	2.06767e+06	2.17689e+06	3.28556e+06	0	2.76022e+06	3.39787e+06	0	0	0	2.23874e+06	3.02625e+06	0	0	1.98142e+06	0	1.47517e+06	1.71208e+06	4.53774e+06	2.60147e+06	0	0	0	1.35834e+06	0	0	3.03496e+06	4.49376e+06	4.04257e+06	3.93389e+06	3.89608e+06	0	0	3.33717e+06	3.03641e+06	2.53085e+06	0	0	0	0	2.3346e+06	0	0	0	3.38568e+06	2.77321e+06	4.3573e+06	4.50998e+06	0	0	0	2.89158e+06	1.75499e+06	0	0	0	0	2.89107e+06	2.40131e+06	0	0	0	0	1.9266e+06	1.48189e+06	0	0	0	1.26011e+06	2.18972e+06	2.3931e+06	0	2.56514e+06	0	0	0	0	0	0	2.4951e+06	1.87151e+06	0	0	0	1.59397e+06	0	1.6418e+06	0	0	0	1.43081e+06	1.59052e+06	0	1.88677e+06	0	1.48805e+06	0	0	0	1.81929e+06	0	0	2.44945e+06	2.45556e+06	1.12921e+06	0	0	0	2.33535e+06	1.48863e+06	0	1.48132e+06	0	2.50011e+06	0	0	0	3.00603e+06
A0A5C2GJE3	IG c985_light_IGKV3-15_IGKJ1 (Fragment)	-	-	0	0	0	0	0	0	8.8262e+06	0	0	8.2948e+06	0	0	0	9.72243e+06	6.29252e+06	0	0	7.20191e+06	0	0	0	4.04105e+06	0	2.48285e+06	0	0	0	0	0	0	9.39203e+06	0	0	4.40724e+06	0	0	0	0	0	0	0	0	0	0	0	0	0	0	0	0	0	0	0	4.83849e+06	0	0	7.22863e+06	6.69375e+06	0	0	6.01194e+06	0	0	0	0	0	1.28983e+07	0	0	0	0	0	0	0	0	0	5.00986e+06	4.3163e+06	0	0	4.70991e+06	0	0	6.33963e+06	0	0	0	0	0	0	0	0	0	0	0	0	0	5.03464e+06	0	0	0	0	3.14085e+06	0	0	0	0	0	4.02853e+06	0	0	0	0	0	0	2.78295e+06	0	5.3742e+06	0	0	0	0
A0A5C2GNK6	IG c381_light_IGKV3-15_IGKJ1 (Fragment)	-	-	0	0	2.11708e+06	0	3.35894e+06	0	0	0	0	0	0	0	0	0	0	0	0	0	0	0	0	7.98053e+06	0	2.06973e+06	0	0	0	0	0	0	0	0	0	0	0	0	0	0	0	0	0	0	762789	0	0	0	0	0	0	0	0	0	0	0	0	0	0	0	0	0	0	0	0	0	0	0	0	0	0	0	0	0	0	0	0	0	0	0	0	0	0	0	0	0	0	0	0	0	0	0	0	0	0	0	3.8827e+06	0	0	0	0	0	0	0	0	0	0	0	0	0	0	0	0	0	0	0	0	0	0	0	0	0	0	0
A0A5C2GS96	IG c1350_heavy_IGHV4-34_IGHD3-3_IGHJ4 (Fragment)	IGHV4-61	IGHV4-61;VH4-34;IGHV4-59;IGH@;IGHV4-30-4;IGHV4-39;IGHV4-34;IGHV4-38-2;IgH	0	573450	328007	0	0	0	0	0	0	0	0	0	0	0	0	0	527796	0	0	0	0	0	531552	1.46161e+06	0	0	0	0	741294	0	0	0	0	0	0	0	0	0	489308	1.66596e+06	0	0	372850	0	0	0	0	0	0	0	0	0	0	0	0	0	0	0	0	0	0	0	0	0	0	0	0	0	0	0	0	0	0	0	0	0	0	0	0	0	0	0	0	0	233430	0	0	713954	0	1.04155e+06	0	0	0	0	0	0	0	492166	0	0	0	0	0	0	0	625498	796376	0	0	0	1.34078e+06	0	0	0	0	0	0	0	0	0	0	417366
A0A5C2FYA6	IGL c1951_light_IGKV1-12_IGKJ4 (Fragment)	IGKV1D-39	IGKV1D-39;IGKV1-12;IGKV1D-12;IGKV1-6	7.52064e+06	0	8.50902e+06	1.15688e+07	7.57896e+06	1.00666e+07	1.24308e+07	1.1294e+07	9.39802e+06	1.07692e+07	1.44852e+07	1.41095e+07	4.46758e+06	6.44216e+06	1.63844e+07	1.51141e+07	8.52597e+06	1.08485e+07	1.17153e+07	24218794	1.45325e+07	1.60702e+07	1.56912e+07	0	8.48791e+06	8.95183e+06	1.06076e+07	1.07682e+07	0	8.76783e+06	6.03113e+06	1.49422e+07	9.39031e+06	3.71447e+06	7.82726e+06	7.5897e+06	1.24496e+07	1.47951e+07	727973	8.27522e+06	1.02274e+07	8.54852e+06	8.52008e+06	8.63067e+06	9.81162e+06	9.71112e+06	1.34171e+07	1.25625e+07	8.37425e+06	889384	7.20286e+06	1.43753e+07	8.15957e+06	1.00324e+07	3.88501e+06	6.54954e+06	7.82115e+06	6.29422e+06	1.23533e+07	8.90872e+06	1.61823e+07	7.09746e+06	7.01578e+06	6.50516e+06	7.88884e+06	1.64052e+07	1.17455e+07	5.49528e+06	4.73666e+06	1.36325e+07	6.19223e+06	1.5939e+07	4.21899e+06	1.26612e+07	3.6397e+06	6.47556e+06	1.399e+07	1.5693e+07	1.07738e+07	1.22255e+07	1.28446e+07	8.11359e+06	1.09581e+07	1.22136e+07	7.00251e+06	7.98299e+06	4.51566e+06	4.75786e+06	1.19145e+07	8.91928e+06	9.73265e+06	1.30861e+07	1.22408e+07	1.56641e+07	7.35726e+06	1.08781e+07	7.58414e+06	6.35165e+06	1.12369e+07	5.96639e+06	1.38357e+07	1.13823e+07	1.72383e+07	1.18926e+07	1.61884e+07	1.29793e+07	1.65627e+07	4.80019e+06	1.03685e+07	1.20383e+07	1.80498e+07	752987	1.79534e+07	1.94169e+07	6.50396e+06	1.19929e+07	8.21552e+06	1.28521e+07	1.40035e+07	1.16662e+07	9.76209e+06	1.40211e+07
A0A5C2GQT6	IG c1094_heavy_IGHV1-8_IGHD1-26_IGHJ4 (Fragment)	-	-	0	0	853233	0	0	769199	0	0	0	0	0	0	0	913479	0	0	0	0	0	0	0	0	0	0	883285	0	0	0	0	0	0	0	0	0	0	0	0	0	0	0	0	1.2147e+06	0	0	0	0	0	0	0	0	0	0	819566	0	0	0	0	0	0	0	0	0	0	0	0	0	0	0	0	0	0	0	0	0	0	0	0	0	0	2.24021e+06	0	0	0	0	0	764906	0	3.68296e+06	0	0	0	0	0	907722	0	0	0	888735	0	0	0	544797	0	0	5.5592e+06	4.98503e+06	3.68434e+06	645539	882173	0	0	0	0	0	0	0	0	0	0	729008	0	0
A0A5C2FWN5	IGL c1508_light_IGKV3-11_IGKJ4 (Fragment)	IGKV3D-11	IGKV3D-11;IGKV3-11;V-kappa-3	0	0	0	444556	0	0	609914	378702	531205	3.55894e+06	0	3.60368e+06	2.54416e+06	0	3.70838e+06	3.66036e+06	0	0	0	2178974	2.52414e+06	2.52749e+06	3.05598e+06	2.12372e+06	539519	0	0	0	2.52585e+06	2.95833e+06	0	3.49622e+06	2.84048e+06	0	0	1.85318e+06	3.43118e+06	3.08653e+06	0	2.59988e+06	4.23185e+06	0	2.24216e+06	746194	689239	0	699976	495684	0	479343	438126	894364	657775	0	0	0	0	0	660115	0	3.20494e+06	0	0	1.754e+06	0	468031	4.49586e+06	0	0	3.14602e+06	775400	0	391798	355060	0	436970	309855	734326	0	267442	3.52083e+06	326735	0	0	341110	0	0	681723	4.53646e+06	0	4.10043e+06	4.68028e+06	2.9824e+06	485953	0	0	518446	492398	423743	1.7275e+06	0	0	2.81424e+06	3.3476e+06	3.75598e+06	2.48182e+06	2.33235e+06	0	3.63365e+06	0	6.06407e+06	0	3.17314e+06	352794	3.51823e+06	0	0	4.65416e+06	3.55707e+06	4.32942e+06	6.17173e+06	3.30065e+06
A0A5C2GKD9	IG c15_heavy_IGHV3-74_IGHD3-9_IGHJ4 (Fragment)	-	-	0	8.95391e+06	2.15849e+06	5.89709e+06	0	0	2.37216e+06	2.27377e+06	0	1.03667e+07	4.32772e+06	4.98774e+06	3.73756e+06	4.6135e+06	5.93837e+06	4.12502e+06	5.81983e+06	4.08168e+06	0	0	2.30276e+06	0	3.34214e+06	4.24925e+06	0	0	0	6.75435e+06	9.26673e+06	6.11222e+06	2.84336e+06	3.70728e+06	8.31825e+06	0	0	4.47132e+06	6.20264e+06	3.09401e+06	7.5244e+06	8.9921e+06	3.96543e+06	1.40734e+06	0	0	0	4.91025e+06	1.24324e+06	0	0	0	0	2.65765e+06	0	0	0	0	0	2.34483e+06	2.8823e+06	0	4.92454e+06	0	0	0	0	2.51206e+06	3.45451e+06	0	1.95509e+06	0	0	2.25473e+06	0	0	0	0	0	2.71379e+06	9.8672e+06	3.27895e+06	3.94959e+06	3.83887e+06	2.34203e+06	3.9564e+06	2.25326e+06	0	0	2.07863e+06	3.28316e+06	6.19618e+06	8.72593e+06	3.66315e+06	1.06165e+07	6.37166e+06	2.26685e+06	0	1.91683e+06	2.85782e+06	7.45992e+06	0	0	0	9.07394e+06	4.83071e+06	4.57502e+06	1.56687e+06	2.95189e+06	0	5.72557e+06	2.29318e+06	1.16743e+07	7.19654e+06	7.08793e+06	7.45774e+06	4.23253e+06	0	0	6.82929e+06	6.0642e+06	2.32363e+07	5.2981e+06	4.03457e+06
B4DHM5	Phosphoglycerate kinase	HEL-S-68p	HEL-S-68p	0	0	0	914539	1.60981e+06	0	0	0	873836	736083	0	0	0	0	0	0	0	0	0	0	0	0	2.82604e+06	0	0	742265	0	0	0	0	0	0	0	0	0	0	0	764659	0	0	0	0	0	0	0	0	0	0	0	0	0	0	0	0	0	0	0	0	0	0	757287	0	0	0	0	0	0	0	0	970931	0	0	0	0	0	0	1.90687e+06	0	0	1.05965e+06	0	1.01622e+06	1.12726e+06	0	0	0	0	1.1144e+06	922617	0	833302	1.28955e+06	0	0	0	0	0	0	502379	4.86768e+06	0	1.08424e+06	471614	1.08664e+06	1.76587e+06	1.89696e+06	920450	0	0	0	0	0	936799	672251	530083	0	4.83015e+06	1.51522e+06	0	981441	2.40568e+06	0
A0A5C2GL66	IG c272_heavy_IGHV3-48_IGHD2-15_IGHJ6 (Fragment)	DKFZp686C11235	DKFZp686C11235;VH;DKFZp686L19235;IGHV3-7;DKFZp686C15213;VH-7;IGHV3-11;IgH;VH3;VH-3;IGHV3-9;IGHV3-20;IGHV3OR16-9;IGHV3-48;HEL-214;IGHV3OR16-10;IGHV3-21;HEL180;HuVH8B	0	0	0	0	0	0	0	0	0	0	0	0	0	0	0	0	0	0	0	0	0	0	0	5.3244e+06	0	0	0	0	0	0	0	0	0	0	0	0	0	0	0	0	0	0	0	0	0	0	0	0	0	0	0	0	0	0	0	0	0	0	0	0	0	0	0	0	0	0	0	0	0	0	0	0	0	0	0	0	0	0	0	0	0	0	0	0	0	0	0	0	0	0	0	0	0	0	0	0	0	0	0	0	0	0	0	0	0	0	0	0	0	0	0	0	0	0	0	0	0	0	0	0	0	0
B7Z9C0	cDNA FLJ52405, highly similar to Myosin Ic	MYO1F	MYO1F;MYO1E;MYO1C;MYO1B;MYO1A;FLJ00395	648541	0	0	0	0	0	0	1.70828e+06	0	0	0	0	0	0	0	0	0	1.33275e+06	0	1.25485e+06	1.59865e+06	1.34088e+06	0	0	1.72122e+06	2.02645e+06	1.5716e+06	0	0	625874	0	0	0	0	757151	0	0	0	0	420746	0	1.844e+06	760323	2.51519e+06	1.17165e+06	0	2.46362e+06	539220	2.346e+06	0	1.80408e+06	940489	2.81829e+06	1.18181e+06	1.02687e+06	1372015	0	1.43202e+06	1.05503e+06	1.93775e+06	752066	1.33051e+06	927624	1.80313e+06	1.14733e+06	968064	690539	841359	804658	0	792134	1.12142e+06	523173	1.3864e+06	975876	2.23387e+06	1.52841e+06	0	0	0	1.00014e+06	1.37211e+06	0	2.31779e+06	1.20234e+06	2.34017e+06	1.87471e+06	1.25211e+06	771152	0	1.07924e+06	849285	1.19488e+06	1.85204e+06	743890	0	1.63279e+06	2.28121e+06	0	0	0	0	0	0	0	0	0	638650	0	0	0	0	0	0	1.15431e+06	0	0	0	0	0	0	0
A0A5C2H2G4	IG c1166_light_IGLV2-23_IGLJ3 (Fragment)	HuC4lambda	HuC4lambda;V1-7	0	1.31621e+06	0	0	0	0	0	0	0	0	0	0	0	0	0	0	1.56831e+06	0	0	0	0	0	0	0	0	0	0	0	793371	1.18019e+06	0	0	0	0	0	0	0	0	0	0	0	0	9.88802e+06	0	0	0	0	0	0	0	0	0	0	0	0	0	0	0	0	0	0	0	0	0	0	0	0	0	0	0	0	0	0	0	0	1.65224e+06	0	0	2.66279e+06	0	0	0	0	0	0	0	0	0	0	0	0	0	0	0	1.48404e+06	0	0	0	0	0	0	0	0	0	0	0	0	0	0	0	0	1.6169e+06	0	0	0	0	0	0	0	0	0	0
A0A5C2GWF7	IG c1253_light_IGKV1-5_IGKJ1 (Fragment)	V-kappa-1	V-kappa-1	0	610764	0	700574	0	0	0	0	0	0	0	0	0	0	0	535486	0	0	0	0	0	471171	1.18324e+06	0	808080	561171	0	0	1.16398e+06	0	0	0	543013	0	0	1.66118e+06	0	976216	738716	0	0	2.01622e+06	1.38577e+07	0	0	0	0	0	0	0	1.45773e+06	1.69772e+06	0	581749	0	0	2.57336e+06	0	0	0	889516	0	0	0	0	0	0	0	0	473115	0	0	1.67485e+06	0	0	0	0	0	2.6515e+06	0	0	0	0	917194	0	0	0	0	0	0	502050	0	0	0	0	0	0	0	0	493158	0	0	0	0	0	255219	0	0	405837	0	0	1.32025e+06	0	0	0	0	0	1.38914e+06	515562	0	0	0
A0A5C2GPU9	IG c1228_heavy_IGHV3-33_IGHD1-1_IGHJ4 (Fragment)	-	-	2.07003e+06	0	0	0	0	0	0	0	0	0	0	0	0	0	0	4.06931e+06	0	0	0	5.50539e+06	4.41037e+06	0	0	0	3.01878e+06	0	0	2.66419e+06	0	0	0	0	0	0	2.26527e+06	0	0	0	0	0	0	1.78932e+06	0	2.14944e+06	0	0	0	0	0	2.89103e+06	2.41829e+06	0	0	0	2.88996e+06	0	0	1.76083e+06	2.71351e+06	0	3.36626e+06	2.25337e+06	2.49965e+06	0	0	0	0	0	0	0	0	0	0	0	0	1.33984e+06	0	0	0	0	0	0	0	0	0	0	0	0	0	0	7.12148e+06	0	6.57444e+06	2.98147e+06	3.04631e+06	1.98558e+06	2.58797e+06	1.59768e+06	0	0	3.30337e+06	3.06371e+06	0	0	0	0	0	0	0	0	0	0	0	0	1.78205e+06	0	0	0	0	0	0	0
A0A5C2FTA1	IGL c49_light_IGKV3-20_IGKJ4 (Fragment)	IGKV3D-20	IGKV3D-20	0	0	0	0	0	0	0	0	0	0	0	1.18642e+06	1.44572e+06	819094	3.13151e+06	0	0	0	0	0	0	2.33528e+06	0	0	0	0	0	0	0	0	0	0	0	0	0	0	0	0	2.11586e+06	0	0	0	0	0	0	0	0	0	0	0	0	0	0	0	0	0	0	0	0	0	1.28662e+06	0	0	0	0	0	0	0	0	0	0	0	0	0	0	0	0	0	0	0	0	0	0	1.58039e+06	2.03572e+06	0	0	0	1.11577e+06	1.58562e+06	0	0	0	0	1.80078e+06	0	0	0	0	0	0	0	0	1.51435e+06	0	0	0	0	0	0	0	0	0	1.38809e+06	899834	0	0	0	0	1.30907e+06	0	0
A0A5C2H1M4	IG c826_light_IGKV1-27_IGKJ5 (Fragment)	-	-	0	0	0	0	0	0	0	0	0	0	0	0	0	0	0	0	0	0	0	0	0	0	0	5.72218e+06	0	0	0	0	0	0	0	0	0	0	0	0	0	0	0	0	0	0	0	0	0	0	0	0	0	0	0	0	0	0	0	0	0	0	0	0	0	0	0	0	0	0	0	0	0	0	0	0	0	0	0	0	0	0	0	0	0	0	0	0	0	0	0	0	0	0	0	0	0	0	0	0	0	0	0	0	0	0	0	0	0	0	0	0	0	0	0	0	0	0	0	0	0	0	0	0	0	0
A0A5C2GQ72	IG c1368_heavy_IGHV4-59B_IGHD3-10_IGHJ5 (Fragment)	IGHV4-61	IGHV4-61;VH4-34;IGHV4-59;IGH@;IGHV4-30-4;IGHV4-39;IGHV4-34;IGHV4-38-2;IgH	0	1.10604e+06	2.05556e+06	1.02916e+06	1.97458e+06	2.14319e+06	0	0	0	0	0	0	0	0	0	0	1.68193e+06	1.07469e+06	1.49375e+06	0	0	0	0	0	0	0	3.4791e+06	2.09842e+06	0	0	1.06299e+06	0	1.47385e+06	0	0	0	0	0	0	0	0	0	0	1.43136e+06	1.23047e+06	3.18394e+06	0	0	1.4102e+06	0	0	0	1.45447e+06	0	0	0	0	0	0	0	0	0	0	0	0	0	0	1.25138e+06	0	0	1.26778e+06	1.87324e+06	0	1.21073e+06	1.03436e+06	0	0	0	0	0	1.68114e+06	1.69504e+06	0	1.51295e+06	2.79603e+06	1.48196e+06	0	0	0	0	0	0	0	0	0	0	0	2.38868e+06	1.10348e+06	0	0	1.35255e+06	0	0	0	0	0	0	0	2.48074e+06	2.98164e+06	0	0	660699	1.00559e+06	3.4443e+06	1.41217e+06	0	0	0	0	0
A0A5C2GUK4	IG c1205_light_IGKV1-5_IGKJ4 (Fragment)	IGKV1-5	IGKV1-5;V-kappa-1	1.18546e+06	0	0	0	0	522880	0	562240	0	0	0	0	848661	524348	0	0	0	0	0	1.38864e+06	0	0	0	3.37767e+06	0	0	0	0	0	508390	1.1794e+06	0	0	0	1.61538e+06	0	1.683e+06	1.09351e+06	4.43788e+06	0	0	399001	6.87635e+06	0	2.01167e+06	2.43751e+06	0	0	0	1.83002e+06	0	0	0	0	0	0	4.19841e+06	0	0	0	981928	0	0	0	0	0	0	0	0	1.37171e+06	968152	0	0	0	0	0	0	592119	0	0	0	0	0	0	0	0	0	0	0	0	0	0	0	0	1.23743e+06	3.27073e+06	0	0	710429	0	0	0	0	0	0	487953	0	0	0	0	0	0	0	0	0	0	0	0	0	639455	0	0
A0A5C2FZH8	IGL c1075_light_IGKV3-20_IGKJ5 (Fragment)	-	-	0	1.36264e+06	2.84609e+06	3.44784e+06	2.33702e+06	0	0	0	0	9.41696e+06	583451	0	1.72878e+06	0	0	0	0	0	0	1.75665e+06	0	908415	3.40454e+06	0	3.68398e+06	0	0	2.22377e+06	1.15314e+06	2.15385e+06	1.18748e+07	1.15472e+06	0	1.74739e+07	0	2.39207e+06	0	1.24895e+06	0	1.39698e+06	0	0	1.14359e+07	3.58481e+06	6.97679e+06	1.88179e+06	0	0	0	3.26171e+06	7.6766e+06	0	0	0	3.25448e+06	0	0	0	0	0	1.23907e+06	4.91233e+06	2.19635e+06	0	0	0	0	8.12362e+06	0	0	0	0	3.98097e+06	0	3.83789e+06	0	0	1.15041e+06	1.80437e+06	1.62891e+06	1.58862e+06	916246	0	0	2.31037e+06	0	2.69102e+06	1.1537e+06	0	5.32285e+06	0	0	2.38304e+06	993416	4.0468e+06	0	0	0	0	1.44003e+06	0	0	3.12675e+06	0	2.58721e+06	0	0	0	1.9236e+06	5.93874e+06	0	1.36549e+06	0	2.38102e+06	2.48598e+06	1.85777e+06	2.59302e+06	4.06351e+06	4.30997e+06	1.61716e+06	0	0
A0A5C2G584	IGL c2737_light_IGKV1-12_IGKJ1 (Fragment)	IGKV1-12	IGKV1-12;IGKV1D-12	0	0	0	0	0	0	0	0	0	0	1.02351e+06	0	0	0	0	0	0	0	0	0	0	0	0	0	0	0	0	0	1.86246e+06	0	0	0	0	0	0	0	0	0	0	0	0	0	2.07248e+06	0	0	653266	1.09327e+06	0	0	0	0	0	0	0	0	0	0	0	0	0	0	0	0	0	0	0	0	0	0	0	0	0	0	0	0	0	0	0	7.39899e+06	0	0	0	0	0	0	0	0	0	1.62957e+06	0	1.86071e+06	0	1.74959e+06	0	0	0	0	0	0	0	0	0	0	0	0	0	0	0	0	0	2.47205e+06	0	0	0	0	0	0	0	0	0	946562	1.79597e+06
A0A5C2GCZ8	IGH + IGL c568_light_IGKV3-20_IGKJ2 (Fragment)	-	-	0	1.1896e+06	0	0	0	0	0	0	0	0	0	0	0	0	0	1.43076e+06	0	0	0	0	0	0	0	975645	0	0	0	0	1.27492e+06	0	0	0	0	0	0	0	0	1.42614e+06	0	0	0	3.39709e+06	0	0	0	1.54333e+06	0	0	0	0	0	0	0	0	0	0	0	0	0	0	0	0	0	0	0	0	0	0	0	0	0	0	0	0	0	0	0	0	0	0	977443	0	0	0	0	0	0	1.46226e+06	0	1.82598e+06	0	0	1.09582e+06	0	0	0	0	0	0	0	0	0	0	0	0	0	0	0	0	0	1.78798e+06	0	0	0	0	0	0	1.15601e+06	0	1.01804e+06	1.47684e+06	0
A0A5C2GVE2	IG c1534_light_IGKV3-20_IGKJ2 (Fragment)	-	-	1.75751e+07	3.55753e+07	1.2346e+07	2.42887e+07	3.12977e+07	2.16626e+07	2.03229e+07	5.36385e+06	1.91211e+07	3.43538e+07	3.86758e+07	3.20528e+07	1.42279e+07	1.73866e+07	4.39924e+07	4.45461e+07	2.0866e+07	2.03111e+07	1.51187e+07	39967552	2.46688e+07	3.8535e+07	2.84888e+07	3.65087e+07	1.57306e+07	1.43349e+07	1.7561e+07	2.65201e+07	5.89937e+07	1.86168e+07	2.62537e+06	8.67037e+07	4.37904e+07	7.2019e+06	1.47525e+07	2.68761e+07	1.87805e+07	2.53295e+07	2.72601e+07	2.4449e+07	4.60579e+07	1.94203e+07	1.46516e+07	1.56124e+07	1.17173e+07	9.98082e+06	2.54771e+07	2.72181e+07	1.68305e+07	1.72158e+07	1.25279e+07	2.39068e+07	1.46785e+07	1.7861e+07	1.15283e+07	1.63553e+07	1.52648e+07	1.01319e+07	2.73522e+07	2.30056e+07	4.05301e+07	1.02477e+07	7.65446e+06	1.223e+07	1.19402e+07	1.74843e+07	2.64726e+07	8.50262e+06	8.13483e+06	3.5766e+07	8.70073e+06	8.67499e+06	8.77226e+06	1.35896e+07	1.31552e+07	7.58921e+06	4.6245e+07	4.48974e+07	4.51302e+07	3.13472e+07	2.5689e+07	3.43072e+07	3.75317e+07	2.93996e+07	1.39371e+07	1.0121e+07	1.36822e+07	6.87662e+06	1.48735e+07	1.27625e+07	3.70431e+07	4.94912e+07	3.28143e+07	1.86474e+07	3.306e+07	9.34702e+06	3.1461e+07	8.95143e+06	2.97771e+07	3.16863e+07	3.9568e+07	2.22298e+07	28636150	3.85553e+07	5.8506e+07	3.23301e+07	2.44067e+07	1.50296e+07	2.98005e+07	2.45375e+07	8.30427e+06	3.74648e+07	5.84651e+07	3.78917e+07	2.63098e+07	1.55304e+07	8.60625e+07	4.67391e+07	6.0933e+07	4.74361e+07	2.36606e+07	2.90422e+07
Q9H2J9	DC39	SCPEP1	SCPEP1	4.03975e+06	2.23977e+06	4.50061e+06	4.42588e+06	2.59171e+06	5.88238e+06	4.30487e+06	4.88569e+06	3.79951e+06	2.38187e+06	3.92068e+06	2.16582e+06	591535	2.40754e+06	0	3.00432e+06	5.05564e+06	4.15934e+06	969982	2330923	4.94933e+06	2.04569e+06	6.06481e+06	1.9612e+06	3.68657e+06	5.06137e+06	3.25634e+06	2.16933e+06	1.39569e+06	456069	5.72522e+06	1.91691e+06	2.78759e+06	3.66013e+06	5.16216e+06	1.42491e+06	833224	1.18209e+06	1.0485e+06	810884	4.73716e+06	2.35677e+06	2.73629e+06	1.37729e+06	3.77431e+06	566551	4.22212e+06	3.99115e+06	3.86731e+06	5.31446e+06	1.51034e+06	3.03989e+06	1.92156e+06	1.84846e+06	1.22423e+07	6.25302e+06	0	2.67207e+06	1.4556e+06	8.53768e+06	1.65036e+06	2.7946e+06	1.86558e+06	4.36662e+06	1.39343e+06	2.57644e+06	2.60108e+06	0	1.12327e+07	3.84795e+06	5.97003e+06	4.1121e+06	5.66759e+06	8.3755e+06	8.29575e+06	1.29014e+07	3.727e+06	8.22505e+06	1.5395e+06	7.02948e+06	6.77897e+06	5.9196e+06	7.38338e+06	4.05992e+06	7.42673e+06	3.91115e+06	1.06359e+06	4.41765e+06	2.68748e+06	2.59518e+06	3.56866e+06	6.49718e+06	6.11735e+06	3.53143e+06	6.20881e+06	7.70104e+06	4.30162e+06	1.87592e+07	2.67427e+06	2.82386e+06	3.10195e+06	2.63343e+06	3.79427e+06	4.0483e+06	3.03786e+06	2.70873e+06	2.51879e+06	8.85078e+06	0	3.06949e+06	4.99276e+06	534595	1.24384e+06	4.06747e+06	4.7805e+06	7.76332e+06	7.7283e+06	6.9605e+06	1.91619e+06	6.96992e+06	1.60506e+06	1.59272e+06
A0A5C2FUY4	IGL c689_light_IGKV3-20_IGKJ1 (Fragment)	IGK@	IGK@;IGKV3-20	2.16431e+06	0	3.47743e+06	0	0	3.43e+06	1.56244e+06	3.74047e+06	3.72973e+06	0	0	0	0	0	0	0	1.58358e+06	0	2.80027e+06	0	0	0	1.59103e+06	0	3.511e+06	3.04693e+06	0	0	0	0	0	0	0	0	0	0	0	0	0	0	0	0	2.47203e+06	0	0	0	0	0	0	0	0	0	0	0	0	0	0	0	0	0	0	0	1.86009e+06	0	2.94032e+06	562222	0	2.74965e+06	3.81373e+06	0	0	571302	2.49202e+06	0	0	0	3.34252e+06	3.9714e+06	0	2.96842e+06	0	0	0	0	4.64859e+06	5.56449e+06	0	1.33019e+06	1.24066e+06	0	0	0	0	0	3.92776e+06	0	3.92401e+06	5.70269e+06	0	2.86396e+06	2.58251e+06	0	0	0	0	0	0	1.70592e+07	3.10441e+06	2.77078e+06	0	0	0	2.84814e+06	0	4.29441e+06	0	0	0	0	0	0
A0A0X9USL5	MS-D2 light chain variable region (Fragment)	-	-	0	1.20721e+06	0	0	0	1.4957e+06	0	0	0	0	0	0	0	0	0	0	0	0	0	0	0	9.06587e+06	0	5.36271e+06	0	0	0	1.14863e+06	904444	0	0	832669	1.10214e+06	0	0	1.3485e+06	1.00248e+06	0	598321	1.22443e+06	755160	0	0	0	0	1.53915e+06	0	0	0	0	0	0	0	0	0	0	0	0	808771	0	0	0	0	0	0	0	708596	1.63279e+06	0	640417	0	0	0	0	0	0	813540	0	1.18241e+06	0	0	0	0	0	0	0	0	874227	0	1.54724e+06	0	0	0	0	0	0	0	0	0	0	0	0	0	0	0	1.0413e+06	0	0	0	0	0	954817	0	0	0	0	1.75864e+06	0	1.66589e+06	1.23006e+06	0	0
A0A5C2FW14	IGL c376_light_IGKV3-15_IGKJ3 (Fragment)	-	-	4.50202e+06	2.93344e+06	2.66714e+06	1.94461e+06	1.65661e+06	1.08083e+06	700054	577707	2.00041e+06	2.09956e+06	3.61002e+06	3.88347e+06	2.1686e+06	2.39194e+06	2.46802e+06	1.47456e+06	4.6471e+06	0	3.45089e+06	1924202	2.14235e+06	1.87586e+06	3.86456e+06	1.02679e+07	2.65767e+06	1.88259e+06	1.94785e+06	6.61095e+06	1.07495e+06	4.47399e+06	1.42672e+06	4.56774e+06	792042	5.6599e+06	2.68093e+06	5.41237e+06	3.08344e+06	4.27092e+06	3.52693e+06	3.93085e+06	2.98589e+06	7.38115e+06	2.54805e+07	4.54479e+06	3.50945e+06	5.04368e+06	1.43064e+06	4.35518e+06	3.69776e+06	3.16594e+06	6.86375e+06	4.58442e+06	4.59818e+06	3.22563e+06	4.17494e+06	3.80408e+06	1.62278e+06	3.78057e+06	3.18829e+06	5.93559e+06	3.80986e+06	5.33036e+06	5.32152e+06	3.47069e+06	2.70521e+06	3.39597e+06	2.92867e+06	5.06582e+06	2.40609e+06	1.20613e+06	6.04045e+06	5.09614e+06	7.32323e+06	2.4675e+06	4.81162e+06	3.79193e+06	1.46373e+06	3.44e+06	3.11878e+06	7.64634e+06	2.34667e+06	4.74204e+06	5.05038e+06	1.02842e+06	2.62815e+06	3.81482e+06	2.2693e+06	4.72195e+06	6.33269e+06	2.15353e+06	0	2.44096e+06	838680	1.68256e+06	5.99356e+06	2.92184e+06	4.78659e+06	2.97167e+06	4.46598e+06	996387	1.37536e+06	2.34247e+06	2.01763e+06	2.60683e+06	2.2362e+06	2.41559e+06	5.10654e+06	1.54175e+06	689377	1.98552e+06	2.05621e+06	2.66731e+06	2.30126e+06	1.64771e+06	2.434e+06	2.48394e+06	4.14697e+06	2.5736e+06	2.32161e+06	2.92234e+06	1.55861e+06	3.77752e+06
A0A4V1EJ15	IgL_IGLV1-44 (Fragment)	IGL@	IGL@;V-lambda-3	0	0	0	0	0	0	0	0	0	0	0	0	0	0	0	0	0	0	0	0	0	0	0	0	0	0	0	0	0	0	0	0	0	0	0	0	0	0	0	0	0	0	0	0	0	0	0	0	0	0	0	0	0	0	0	0	0	0	0	0	0	0	0	0	0	0	0	0	0	0	0	0	0	0	0	0	0	0	0	0	0	0	0	0	0	0	0	0	0	0	0	0	0	0	0	0	0	0	7.49332e+06	0	0	0	0	0	0	0	0	0	0	0	0	0	0	0	0	0	0	0	0	0	0	0
A0A5C2G1C1	IGL c123_light_IGLV2-14_IGLJ2 (Fragment)	-	-	1.68661e+06	5.22755e+06	0	0	0	0	0	0	0	0	0	0	0	0	0	0	0	0	0	10131273	0	0	1.52191e+07	2.07883e+07	2.54114e+06	0	0	4.57804e+06	0	6.31859e+06	0	0	0	0	0	0	0	0	1.42265e+07	3.282e+06	3.53112e+06	4.55632e+06	6.70286e+06	0	6.53668e+06	0	4.36584e+06	7.95933e+06	5.9179e+06	0	3.49908e+06	4.35408e+06	4.12683e+06	2.67623e+06	3.96457e+06	3.8451e+06	4.1421e+06	0	1.50945e+07	0	0	0	0	0	0	0	0	4.61766e+06	0	0	0	0	2.66353e+06	0	0	3.16345e+06	0	0	4.71357e+07	0	0	0	0	0	0	0	0	0	0	0	0	0	0	0	0	0	0	0	0	0	0	0	0	0	0	0	0	1.74999e+06	0	0	0	0	0	0	0	0	2.85068e+06	0	0	0	0	0
A0A5C2GKN5	IG c369_heavy_IGHV3-74_IGHD1-26_IGHJ4 (Fragment)	IGHV3-72	IGHV3-72;VH-7;VH-3;IGHV3-33;IGHV3OR16-9;IGHV3-30;IGHV3OR16-13;IGHV3OR16-12;scFv;IgH	0	0	0	0	977202	0	0	0	0	1.90535e+06	0	0	0	0	0	0	2.02416e+06	0	1.20518e+06	617389	0	2.99364e+06	0	679409	756450	1.09673e+06	0	0	2.60786e+06	0	0	0	0	0	2.38564e+06	0	0	0	0	0	0	0	5.30928e+06	0	0	0	0	0	0	0	5.39619e+06	0	6.21187e+06	636971	0	0	0	0	0	0	0	2.48944e+06	1164109	1.81633e+06	0	0	719832	0	827623	0	694060	0	0	755601	0	837995	0	0	0	0	0	0	0	0	619869	757463	0	686735	0	0	0	796493	962891	0	0	609181	0	0	755316	1.4731e+06	848510	0	0	0	0	0	550986	835421	0	0	0	0	1.45684e+06	0	896807	0	831413	0	1.73994e+06	0	0	0
B4E2F9	cDNA FLJ57038, highly similar to Filamin-A	FLNA	FLNA;FLNB;FLNC;DKFZp686A1668;FLJ00119	2.09056e+07	1.62241e+07	38586016	4.45446e+07	4.58828e+07	2.19098e+07	4.10389e+07	2.69704e+07	2.89255e+07	2.83997e+07	2.05528e+07	1.26842e+07	9.96983e+07	4.66308e+07	1.37958e+07	1.64373e+07	1.78922e+07	1.9748e+07	3.07462e+07	23714602	3.79185e+07	1.87453e+07	0	6.91431e+06	2.27223e+07	5.99984e+07	4.32147e+07	2.55691e+07	5.16065e+06	2.88897e+07	2.18687e+07	6.08668e+06	3.40653e+07	2.13561e+07	4.91574e+07	1.41666e+07	1.54257e+07	1.72123e+07	9.70832e+06	3.78332e+07	3.66923e+07	2.53523e+07	1.30295e+07	4.55621e+07	2.969e+07	3.26909e+07	2.46192e+07	1.54715e+07	3.263e+07	2.77634e+07	3.22488e+07	2.1576e+07	0	4.43475e+07	9.43634e+06	2.11534e+07	2.03555e+07	4.94328e+07	3.37724e+07	0	1.75035e+07	2.01258e+07	1.15517e+07	1.96889e+07	2.80162e+07	1.37687e+07	2.62345e+07	2.34991e+07	9.362e+06	1.51309e+07	1.75765e+07	3.35678e+07	0	0	2.14939e+07	2.11955e+07	3.67613e+07	3.38852e+07	2.44816e+07	2.04469e+07	4.06194e+07	3.76163e+07	2.22487e+07	5.43541e+07	4.9132e+07	5.4246e+07	4.35723e+07	1.33276e+07	3.32648e+06	4.06758e+07	4.49885e+07	3.37055e+07	3.20288e+07	4.14132e+07	2.5854e+07	2.41467e+07	2.65998e+07	4.0526e+07	3.56364e+07	3.89481e+07	4.73509e+06	4.31557e+07	5.03774e+07	3.60955e+07	2.89223e+07	3.1592e+07	1.59029e+07	1.85302e+07	4.01892e+07	3.94476e+07	2.15616e+07	3.01665e+07	2.67897e+07	2.13109e+07	4.07281e+07	3.67841e+07	2.56005e+07	2.85811e+07	5.32825e+07	2.38262e+07	7.54993e+06	0
Q53GE3	Pyruvate dehydrogenase E1 component subunit alpha (Fragment)	PDHA2	PDHA2;PDHA1;PDHA1/LOC79064	0	0	0	1.50865e+06	0	0	0	0	0	0	0	4.47117e+06	2.57825e+06	0	0	0	0	0	1.03331e+07	3.56238e+06	0	0	0	0	0	0	0	0	0	0	0	0	2.54787e+06	0	0	4.75941e+06	1.82002e+06	0	0	0	0	0	0	0	0	3.876e+06	0	749324	0	0	0	0	0	4.73517e+06	0	0	2.26931e+06	2.21921e+06	3.03732e+06	0	0	0	0	0	0	0	0	0	0	0	0	2.76791e+06	0	0	0	0	687107	1.09039e+07	1.32445e+06	5.74185e+06	0	0	7.48958e+06	0	0	0	1.38489e+06	0	0	0	0	2.03285e+06	0	0	0	0	0	0	0	0	0	6.18761e+06	0	3.04128e+06	0	0	0	0	4.55031e+06	0	2.06534e+06	0	6.28858e+06	1.05574e+06	0	2.58117e+06	0	0	0	0	0	2.16638e+06
A0A4V1EJ13	IgG4_IGHV4-4 (Fragment)	-	-	0	0	1.24554e+06	0	0	0	0	0	0	0	0	0	0	0	0	0	0	0	0	0	0	0	0	0	0	0	0	0	0	0	0	0	0	0	0	0	0	0	0	0	0	0	0	0	0	0	0	0	0	0	0	0	0	0	1.8432e+06	0	0	0	0	950936	0	0	1.27054e+06	0	0	0	0	0	0	0	0	0	1.77645e+06	0	0	0	0	0	0	0	0	0	0	0	0	0	0	0	0	0	0	0	0	0	0	0	0	0	0	0	0	0	0	0	0	0	0	0	0	0	0	0	0	0	0	0	0	0	0	0	0	0
A0A5C2G555	IGH c106_heavy__IGHV1-69_IGHD3-16_IGHJ5 (Fragment)	scFv	scFv;IGHV1-18;IGHV1-2;IgH	0	0	0	0	0	0	0	0	0	0	0	0	0	0	0	0	0	0	0	0	0	0	0	479348	0	0	0	0	0	0	0	0	0	0	0	0	0	0	0	0	0	0	0	0	0	0	0	0	0	0	1.70043e+06	0	0	0	0	0	0	0	0	0	0	0	0	0	0	0	0	0	0	0	0	0	0	0	0	0	0	0	0	0	0	2.29782e+06	0	0	0	0	0	0	0	0	0	0	0	0	0	0	0	0	0	0	0	0	0	0	0	0	0	0	0	0	0	0	0	0	0	0	0	0	0	0	0	0
B4DHT9	cDNA FLJ58812, highly similar to Endoplasmin (Heat shock protein 90kDa beta member 1)	HSP90B1	HSP90B1;TRA1;HEL-S-125m;HSP90B2P;GRP94c	0	0	9.17626e+06	2.17873e+07	2.55795e+06	1.01027e+07	6.44502e+06	1.54964e+07	0	0	0	0	7.91947e+06	0	2.46307e+06	0	0	0	0	0	2.48898e+06	0	0	2.4872e+06	0	5.10376e+06	3.93076e+06	7.44939e+06	4.13914e+06	0	0	0	8.95826e+06	0	2.99731e+07	0	0	2.06271e+06	0	993276	1.81372e+07	1.16185e+06	0	0	6.89705e+06	0	9.39078e+06	2.96699e+06	1.4439e+06	1.35934e+06	4.70607e+06	1.49241e+07	0	6.34671e+06	0	0	5.07924e+06	1.6617e+06	1.58384e+07	0	4.47474e+06	0	0	0	0	5.85964e+06	4.10236e+06	0	0	6.45787e+07	0	0	0	4.75718e+06	0	0	0	0	0	0	0	0	0	1.66519e+07	0	1.28741e+06	0	2.51677e+07	7.16319e+06	0	7.6281e+06	0	0	7.861e+06	0	5.08164e+07	0	4.54765e+06	0	0	0	0	0	0	0	9.7421e+06	1.25124e+07	0	0	0	2.69843e+06	1.30773e+07	0	0	0	0	6.83236e+06	0	0	0	3.02183e+06	0
A0A5C2G0T8	IGL c2752_light_IGLV3-25_IGLJ3 (Fragment)	V2-17	V2-17;V2-7	0	0	0	0	0	488876	0	0	0	0	0	650173	0	0	0	0	807035	851449	0	1.13942e+06	0	864219	1.06498e+06	1.1707e+06	0	0	510637	0	609126	682019	0	0	0	0	0	0	0	832780	510853	0	0	1.1299e+06	0	0	0	0	0	0	0	0	0	0	0	0	2.19523e+06	1.90505e+06	0	0	0	0	0	0	1.18718e+06	0	0	0	0	0	0	0	0	675101	0	0	0	0	0	0	708570	0	0	0	0	0	0	509257	0	0	0	0	0	0	0	502162	580068	0	0	0	939488	818668	0	0	954786	796859	0	615990	0	0	0	0	637470	1.29461e+06	1.12771e+06	539388	0	0	0	877176	0	1.00701e+06	0	1.11408e+06
A0A5C2G4Q8	IGL c1263_light_IGKV3-11_IGKJ5 (Fragment)	IGKV3D-11	IGKV3D-11;IGKV3-11;V-kappa-3	0	0	0	0	0	0	0	0	0	0	0	0	0	0	0	0	0	0	0	0	0	5.21701e+06	0	0	0	0	0	0	0	0	0	0	0	0	0	0	0	0	0	0	0	0	0	0	0	0	0	0	0	0	0	0	0	0	0	0	0	0	2.35877e+06	0	1.0955e+06	0	0	0	0	0	2.62966e+06	0	0	2.45369e+06	0	0	0	0	0	0	0	0	0	0	0	0	0	0	0	0	0	0	0	0	0	0	0	0	0	0	0	0	0	0	0	0	0	0	0	0	0	0	0	0	0	0	0	0	0	0	0	0	0	0	0	0
A0A5C2GSU0	IG c471_light_IGKV3-20_IGKJ2 (Fragment)	-	-	0	0	0	0	0	0	0	0	0	0	0	0	0	0	1.65075e+06	0	0	0	1.44369e+06	0	0	0	0	0	0	0	0	0	0	0	0	0	0	0	0	0	0	0	0	0	0	0	0	0	0	0	0	0	0	0	0	0	0	0	0	0	0	0	0	0	0	0	0	0	0	0	0	0	0	0	0	0	3.0018e+06	0	0	0	0	0	0	0	0	0	0	0	0	0	0	0	0	0	0	0	0	0	0	0	756098	0	0	0	0	0	0	0	0	0	0	0	0	0	0	0	0	0	768878	0	669588	0	0	0	0	0
B4E3C6	cDNA FLJ55915	C15orf39	C15orf39	0	3.16089e+06	0	0	0	0	0	0	0	2.09777e+06	0	0	0	0	0	0	0	0	0	0	0	0	0	0	0	0	0	1.30438e+06	3.41491e+06	2.53391e+06	0	3.87575e+06	6.59699e+06	0	1.41277e+06	0	1.42231e+06	2.37276e+06	1.89211e+06	0	0	0	0	0	0	1.77697e+06	0	0	0	0	0	0	0	0	0	0	0	0	0	0	0	0	0	0	0	0	0	0	0	0	0	0	0	0	0	0	2.04837e+06	0	0	0	0	0	0	0	0	0	0	0	0	0	0	0	0	0	0	0	0	0	0	0	0	0	0	0	0	0	0	0	0	0	1.26898e+06	0	0	0	0	0	0	0	0	0	0	0
A0A5C2G2M5	IGL c3538_light_IGKV4-1_IGKJ5 (Fragment)	IGKV4-1	IGKV4-1	0	0	0	0	0	0	0	0	0	0	0	0	0	0	0	0	0	939025	0	0	0	0	3.14536e+06	0	0	0	0	0	0	0	0	0	0	0	0	0	0	0	0	0	0	0	0	0	0	0	0	0	0	0	0	0	0	0	0	0	0	0	0	0	0	2.69017e+06	1.94031e+06	0	0	947088	0	0	0	0	0	0	0	0	0	0	674786	0	0	0	0	0	0	0	0	0	0	0	0	0	0	0	0	0	0	0	0	0	0	0	1.67535e+06	0	0	0	0	0	0	0	0	0	0	0	0	0	0	0	0	0	0	0	0	0
A0A5C2GV78	IG c1391_light_IGLV2-11_IGLJ3 (Fragment)	IGLV2-8	IGLV2-8;V1-2;V1-3;IGL@;HuD11lambda;IGLV2-11;IGLV;VL6	0	0	0	0	0	0	0	0	0	0	0	0	0	0	0	0	0	0	0	0	0	0	0	0	0	0	0	0	0	0	0	0	0	0	0	0	0	0	0	0	0	0	1.00279e+06	0	0	0	0	0	0	0	0	0	0	0	0	0	0	0	0	0	2.39878e+06	0	0	0	0	0	0	0	0	0	0	0	0	0	0	0	0	0	0	0	0	4.58531e+06	0	0	0	0	0	0	0	0	0	0	0	0	0	0	0	0	1.11714e+06	0	0	0	0	0	0	0	0	0	0	0	0	0	0	0	0	0	0	0	0	0	0	0
A0A5C2G8S9	IGH + IGL c230_heavy_IGHV3-33_IGHD3-10_IGHJ1 (Fragment)	IGHV	IGHV;VH-7;IGHV3-30;VH-3;IGHV3-23;IgH	0	0	0	0	0	0	0	0	0	0	0	0	0	0	0	0	3.57301e+06	1.93047e+06	3.22374e+06	0	0	0	0	0	0	0	0	0	0	0	0	0	0	3.27678e+06	0	0	0	0	0	0	0	0	0	1.86922e+06	0	0	0	0	0	0	0	0	4.74006e+06	0	0	0	0	0	0	4.79514e+06	0	0	0	0	3.26835e+06	2.02233e+06	0	0	3.49242e+06	0	0	0	7.02988e+06	0	4.02072e+06	0	0	0	0	0	0	0	0	0	2.21738e+06	0	0	0	0	0	0	0	0	0	0	0	1.78057e+06	1.21578e+06	0	0	2.21875e+06	0	0	0	0	0	0	0	0	0	0	0	0	0	0	0	0	0	0	0	0	0
A0A5C2GPB7	IG c534_heavy_IGHV3-53_IGHD3-3_IGHJ4 (Fragment)	VH-7	VH-7;VH-3;IGHV3-33;IGHV3-30;IGHV3OR16-13;IGHV3OR16-12;scFv;IgH	8.26866e+06	2.10647e+06	6.11969e+06	3.20291e+06	8.96774e+06	3.27442e+06	6.18219e+06	4.52264e+06	5.31258e+06	5.33757e+06	1.77122e+06	5.46695e+06	2.38267e+06	6.08421e+06	7.76255e+06	2.73564e+06	1.04115e+07	3.08207e+06	3.02418e+06	8.65593e+06	2.6134e+06	2.52209e+07	0	3.16176e+07	3.16389e+06	3.85948e+06	2.84235e+06	3.23629e+06	2.52121e+06	2.74067e+06	0	8.83616e+06	4.64567e+06	1.25094e+07	5.10962e+06	4.75e+06	3.52728e+06	5.22346e+06	2.44784e+06	7.16429e+06	3.13487e+06	5.94385e+06	5.72928e+06	5.97735e+06	8.46881e+06	5.35485e+06	5.31656e+06	4.26662e+06	1.34045e+07	4.80375e+06	4.29824e+06	0	1.38595e+07	6.50185e+06	8.31944e+06	4.09425e+06	5.75381e+06	0	0	7.60615e+06	3.85621e+06	7.00588e+06	7.46942e+06	3.115e+06	3.06949e+06	5.3688e+06	2.22776e+06	0	0	0	6.1797e+06	4.07127e+06	1.19819e+07	2.67377e+06	1.32429e+07	6.39982e+06	5.65554e+06	9.58568e+06	1.85687e+06	1.67834e+07	2.64398e+06	7.29091e+06	8.33498e+06	3.28311e+06	4.01539e+06	3.27585e+06	1.10694e+07	1.78437e+06	0	2.48881e+06	0	3.17253e+06	1.33067e+06	8.94761e+06	6.72347e+06	4.75068e+06	6.09475e+06	5.24256e+06	2.88871e+06	4.8981e+06	1.20336e+07	6.83176e+06	3.52846e+06	2.65315e+06	1.59412e+06	2.48278e+06	5.63784e+06	1.22036e+07	2.43429e+06	0	2.12541e+06	7.90691e+06	4.77076e+06	1.848e+06	2.14991e+06	9.5281e+06	9.15789e+06	4.31409e+06	6.82339e+06	796291	0	0
A0A5C2GHG1	IG c906_light_IGLV4-69_IGLJ2 (Fragment)	-	-	0	0	0	0	0	0	0	0	0	0	735821	0	5.16623e+06	0	0	0	0	4.4145e+06	0	0	0	8.43849e+06	0	815626	3.08762e+06	0	0	0	0	0	5.2637e+06	0	5.67834e+06	0	0	0	0	752381	0	0	0	0	0	0	0	0	0	0	4.1105e+06	0	0	0	2.35224e+06	0	3.64487e+06	0	2.54534e+06	0	0	0	0	0	0	0	0	0	1.38898e+06	0	2.2401e+06	1.90688e+06	0	0	0	0	0	0	0	0	0	4.40448e+06	0	0	0	4.05768e+06	0	2.01056e+06	0	0	2.78992e+06	3.76591e+06	0	2.8204e+06	0	2.24428e+06	0	0	0	0	0	0	0	0	0	0	0	0	0	0	0	4.48082e+06	0	1.23941e+06	0	0	0	0	0	0	0	695247	0	3.73475e+06
A0A5C2GUZ7	IG c1364_light_IGKV3-15_IGKJ2 (Fragment)	IGKV3D-7	IGKV3D-7	0	1.70579e+06	0	0	1.0387e+06	0	941847	1.00933e+06	0	3.91863e+06	0	0	0	0	1.11991e+06	0	0	0	0	0	0	0	0	0	0	0	0	0	0	0	0	0	0	1.21935e+06	0	0	1.60888e+06	0	2.13163e+06	0	0	0	0	3.25324e+06	0	0	0	0	0	0	0	0	0	3.10246e+06	6.11305e+06	2.92552e+06	1.89761e+06	0	0	0	0	0	1.58202e+06	0	0	0	1.6725e+06	2.35325e+06	0	0	0	0	3.8684e+06	0	0	2.19737e+06	0	0	2.19535e+06	0	0	0	0	2.16864e+06	2.09514e+06	2.09534e+06	0	0	0	0	0	0	0	0	0	1.62423e+06	0	1.71025e+06	1.41829e+06	0	0	0	0	1.39456e+06	0	0	0	0	0	0	0	0	0	0	0	0	0	0	0	0	0	0
A0A5C2GNZ7	IG c280_heavy_IGHV3-23_IGHD2-21_IGHJ2 (Fragment)	IGHV	IGHV;VH-7;IGHV3-23;VH-3;IGHV3-33;IGHV3-30;IGHV3OR16-13;IGHV3OR16-12;scFv;IgH	3.79023e+06	1.91672e+06	0	0	0	0	0	0	1.65619e+06	0	0	2.16045e+06	0	0	0	0	0	0	0	1.35859e+06	0	0	0	0	0	0	0	0	0	0	2.49723e+06	0	0	0	0	1.25407e+06	0	0	0	0	0	0	0	0	0	0	0	1.71446e+06	0	0	0	0	0	0	2.51669e+06	0	0	0	0	0	0	0	0	1.32936e+06	0	0	1.74613e+06	0	5.92306e+06	0	2.96286e+06	4.47987e+06	0	0	0	1.62508e+06	0	0	0	3.81785e+06	0	0	0	0	0	0	0	0	877185	0	0	0	0	0	0	0	0	2.34019e+06	2.03936e+06	796889	1.54482e+06	1.97324e+06	0	0	830506	0	0	0	0	0	0	0	0	974903	0	0	0	2.11116e+06	0	0	1.43285e+06	1.19151e+06
A0A5C2FZW8	IGL c1830_light_IGLV2-11_IGLJ1 (Fragment)	IGLV2-8	IGLV2-8;V1-2;V1-3;IGL@;HuD11lambda;IGLV2-11;IGLV;VL6	0	0	0	0	0	0	0	0	0	0	0	0	0	0	0	0	0	0	0	0	0	0	0	0	0	0	0	0	0	0	0	0	0	0	0	0	0	0	0	2.54965e+06	0	0	0	0	0	0	0	0	0	0	0	0	0	0	0	0	0	0	0	0	0	0	0	0	0	0	0	0	0	0	0	0	0	0	0	0	0	0	0	0	0	0	0	0	0	0	0	0	0	0	0	0	0	0	0	0	0	0	0	0	0	0	0	0	0	0	0	0	0	0	0	0	0	0	0	0	0	0	0	0	0	0
A0A5C2GTD9	IG c302_light_IGKV3-20_IGKJ3 (Fragment)	-	-	0	0	0	0	0	0	0	3.31539e+06	0	0	0	0	0	0	0	0	0	0	0	0	0	0	0	9.96024e+06	0	0	0	0	8.87827e+06	0	0	0	0	0	0	0	0	0	0	0	0	0	0	0	0	0	0	0	0	0	0	0	0	0	0	0	0	0	0	0	0	0	0	0	0	0	0	0	0	0	0	0	1.56398e+06	0	0	0	0	0	0	0	0	0	1.15946e+06	0	0	0	0	0	0	0	0	0	0	0	0	0	0	0	0	0	0	0	0	0	0	0	0	0	0	1.35359e+07	0	0	0	0	0	0	0	0	0	0	0	0
A0A5C2G1C4	IGL c1735_light_IGKV1D-13_IGKJ4 (Fragment)	-	-	0	5.29067e+06	0	4.45096e+06	0	3.56347e+06	3.5318e+06	3.47755e+06	2.61868e+06	1.40885e+06	2.92736e+06	3.91423e+06	0	4.32097e+06	4.10981e+06	0	0	4.17658e+06	0	1.88538e+06	1.81848e+06	1.41014e+06	2.54057e+06	0	3.43381e+06	2.31176e+06	3.82254e+06	3.60589e+06	2.42816e+06	3.3455e+06	2.5376e+06	0	3.50487e+06	2.61424e+06	3.50524e+06	3.36274e+06	0	2.6343e+06	3.14729e+06	0	0	0	0	0	0	0	0	0	0	0	2.27397e+06	1.70457e+06	0	0	0	0	0	0	2.66492e+06	0	1.74042e+06	0	0	0	0	0	2.1087e+06	2.73807e+06	0	0	0	0	0	0	0	0	2.95887e+06	2.9873e+06	3.00547e+06	0	2.67815e+06	3.41838e+06	0	2.84934e+06	0	0	2.54498e+06	0	3.54759e+06	0	3.79515e+06	2.8049e+06	0	3.32973e+06	3.81732e+06	0	0	0	2.1058e+06	2.33851e+06	0	2.75352e+06	3.70935e+06	4.92198e+06	8.39632e+06	4.20463e+06	0	0	3.88321e+06	3.11452e+06	3.79768e+06	0	4.27057e+06	4.76342e+06	4.11e+06	2.73585e+06	0	4.99402e+06	6.18498e+06	5.10864e+06	7.22216e+06	4.50609e+06
B3KWH2	cDNA FLJ43085 fis, clone BRTHA3018656, highly similar to Homo sapiens solute carrier family 41, member 1 (SLC41A1), mRNA	SLC41A1	SLC41A1	2.51537e+07	1.17355e+07	4.82884e+07	5.57889e+07	8.62685e+07	4.39655e+07	4.29155e+07	5.14287e+07	2.15231e+07	4.66422e+07	2.34703e+07	3.73214e+07	0	1.84054e+07	3.95956e+07	5.58307e+07	3.19501e+07	4.66458e+07	26634275	86004472	4.97318e+07	4.63584e+07	409067859	3.03386e+07	1.38821e+08	6.72407e+07	5.91928e+07	4.27813e+07	2.11341e+07	5.43293e+07	6.47592e+07	4.37781e+07	1.83466e+07	6.89048e+07	1.81366e+07	2.12806e+07	7.54549e+07	1.31838e+08	3.48785e+07	2.3674e+07	2.18239e+07	1.68463e+07	1.74922e+07	3.00329e+07	17828224	3.50991e+07	6.56477e+07	1.94806e+07	8.651e+07	4.14485e+07	5.96769e+07	4.0859e+07	1.83354e+07	1.62495e+07	1.20174e+07	1.9958e+07	2.99794e+07	8.79267e+06	3.36923e+07	3.5156e+07	6.58615e+07	6.72353e+07	4.08125e+07	4.21687e+07	4.28277e+07	6.73788e+07	5.55472e+07	2.6e+07	3.56459e+07	3.65204e+07	3.92665e+07	2.36915e+07	2.71202e+07	8.92545e+07	5.96123e+07	3.38853e+07	4.29612e+07	5.20828e+07	2.59508e+07	4.53341e+07	7.25332e+07	7.05556e+07	8.39582e+07	3.95166e+07	2.58631e+08	9.88636e+07	8.5324e+07	1.3962e+08	1.2284e+08	2.63278e+07	4.81838e+07	3.89692e+07	6.34855e+07	7.73524e+07	6.38497e+07	1.98412e+08	1.09659e+08	7.01406e+07	1.51703e+08	6.91492e+07	1.6329e+07	3.93625e+07	3.94147e+07	4.7544e+07	4.38913e+07	1.31518e+08	1.31864e+08	9.34982e+07	5.19368e+07	1.83064e+08	2.32131e+08	1.74359e+07	3.143e+07	1.76322e+08	4.34963e+07	1.01345e+08	3.95212e+07	3.88065e+07	2.0603e+07	3.22212e+07	2.79319e+07	4.19915e+08
A0A5C2FZC6	IGL c1516_light_IGLV1-47_IGLJ3 (Fragment)	IGLV1-44	IGLV1-44;V1-16;V1-17	3.91614e+06	1.56787e+07	3.11214e+06	3439202	2.09492e+06	5.45387e+06	6.35784e+06	4.33609e+06	5.36722e+06	5.79742e+06	4.66413e+06	6.1014e+06	9.42247e+06	5.82728e+06	4.53322e+06	7.4194e+06	6.26833e+06	1.04822e+07	6.28623e+06	1.13838e+07	1.08619e+07	1.09386e+07	5.59631e+06	8.41971e+06	3.92185e+06	2.84563e+06	4.20367e+06	1.19699e+07	1.06034e+07	9.30557e+06	5.16328e+06	9.74213e+06	1.02511e+07	4.55021e+06	9.37016e+06	1.6414e+07	1.2725e+07	9.1918e+06	1.74762e+07	1.18246e+07	9.69605e+06	3.49803e+06	6.16714e+06	4.96372e+06	5.67239e+06	5.84625e+06	4.10033e+06	5.50812e+06	2.9763e+06	1.13257e+07	3.06486e+06	5.85203e+06	1.28641e+06	6.75439e+06	2.9034e+06	3.82906e+06	8.61598e+06	2.95698e+06	8.90649e+06	3.22141e+06	1.61358e+07	1.80443e+06	1.57171e+06	1.33684e+06	2.95309e+06	5.05537e+06	7.85061e+06	5.00288e+06	0	1.64469e+07	2.48375e+06	2.68582e+06	0	3.0836e+06	1.59729e+06	3.91837e+06	8.03113e+06	3.68116e+06	1.51406e+07	6.19898e+06	2.52759e+06	3.63691e+06	3.81455e+06	2.26989e+06	1.64439e+06	2.00806e+06	2.68198e+06	3.73074e+06	5.16989e+06	1.50231e+07	6.45124e+06	1.14496e+07	5.06399e+06	5.38423e+06	2.72427e+06	5.15509e+06	1.86556e+06	2.03771e+06	2.78297e+06	3.75275e+06	5.90271e+06	3.36884e+06	3.05477e+06	4.71854e+06	8.53488e+06	5.96646e+06	2.57071e+06	876079	3.90613e+06	2.88836e+06	1.10249e+06	1.70985e+07	4.62843e+06	3.78219e+06	2.70856e+06	1.82926e+06	1.03222e+06	5.84449e+06	7.52017e+06	4.54087e+06	5.30539e+06	1.10987e+07
A0A5C2FVL3	IGL c216_light_IGKV3-20_IGKJ1 (Fragment)	IGKV3-20	IGKV3-20	6.6721e+06	0	3.26809e+06	3.34475e+06	4.88594e+06	3.82697e+06	2.89653e+06	2.5748e+06	3.11288e+06	3.46705e+06	1.96143e+06	1.57397e+06	0	3.66562e+06	3.15793e+06	3.73959e+06	2.62328e+06	3.68828e+06	4.41679e+06	3241811	2.9062e+06	2.42219e+06	1.23631e+06	1.25235e+06	3.72282e+06	3.18122e+06	4.57782e+06	0	0	0	3.55239e+06	2.27019e+06	1.84318e+06	2.54117e+06	3.40559e+06	0	0	1.06124e+06	2.75998e+06	0	0	7.79036e+06	7.33021e+06	4.36792e+06	4.16272e+06	2.95089e+06	2.5476e+06	4.32473e+06	4.58524e+06	6.05633e+06	2.17943e+06	3.28647e+06	7.77626e+06	3.98953e+06	5.27462e+06	5.12971e+06	4.72446e+06	2.28949e+06	2.68521e+06	5.4514e+06	1.16044e+06	4.44692e+06	3.81272e+06	5.08187e+06	4.4049e+06	3.17554e+06	3.95779e+06	4.01037e+06	4.67234e+06	0	5.51898e+06	3.15716e+06	7.97798e+06	2.67979e+06	5.4725e+06	2.0178e+06	5.76906e+06	4.24025e+06	0	4.8703e+06	3.34422e+06	4.05246e+06	5.13396e+06	3.03228e+06	4.66341e+06	0	1.27353e+06	4.99805e+06	2.97371e+06	1.74921e+06	3.82076e+06	2.84332e+06	3.03007e+06	3.54625e+06	3.93196e+06	0	2.797e+06	4.48478e+06	2.64569e+06	5.13494e+06	4.62139e+06	4.50452e+06	3.57792e+06	3.05272e+06	3.69625e+06	4.42418e+06	3.29478e+06	1.34768e+06	2.95347e+06	3.87348e+06	3.37289e+06	0	2.97073e+06	5.13806e+06	3.06788e+06	0	5.28688e+06	3.33928e+06	4.54938e+06	4.98127e+06	4.05271e+06	2.81512e+06
A8K3Q9	60S ribosomal protein L14	RPL14	RPL14	0	1.42746e+06	1.86237e+07	1.5768e+07	1.48512e+07	3.19187e+07	1.46053e+07	7.22943e+06	4.79293e+06	5.53422e+06	2.8141e+07	2.07677e+06	4.30929e+07	1.25279e+07	1.64685e+07	5.06898e+06	4.1125e+06	5.05624e+06	3.35224e+07	9143121	1.31139e+07	1.11915e+07	0	0	1.39285e+07	2.01307e+07	3.07011e+07	2.75725e+07	2.57731e+06	2.20622e+07	1.65256e+07	5.52063e+06	3.57881e+07	0	1.32502e+07	6.9061e+06	6.44105e+06	0	2.63115e+06	8.36622e+06	3.55449e+07	9.83006e+06	3.87308e+06	3.56376e+07	0	3.85356e+07	6.58254e+06	7.21802e+06	1.2969e+07	5.71576e+06	2.54386e+07	3.4931e+07	0	8.85185e+06	0	2.01161e+07	1.69254e+07	2.12331e+07	1.66532e+07	0	6.7809e+06	0	0	0	0	6.2226e+07	6.46469e+07	8.42101e+06	0	2.61191e+06	8.54444e+06	1.34918e+07	0	1.15943e+07	0	0	4.49591e+06	2.24917e+07	3.34931e+06	7.20897e+06	2.40815e+07	1.58051e+07	5.96569e+06	2.51356e+07	2.14667e+07	1.55662e+07	1.75284e+07	2.97524e+07	2.75668e+07	2.91529e+07	2.03745e+07	8.09969e+06	9.70489e+06	1.04484e+07	1.16045e+07	9.35983e+06	9.5423e+06	5.53542e+07	1.66732e+07	1.81391e+07	0	2.1629e+07	9.48751e+06	1.29518e+07	4.12115e+06	3.71988e+07	1.8557e+07	0	2.00136e+07	1.37858e+07	2.22606e+07	4.7047e+06	6.27252e+06	8.20454e+06	1.7915e+07	9.91287e+06	1.14479e+07	6.59063e+06	4.65111e+06	7.24731e+06	4.50083e+06	0
B4E0F2	cDNA FLJ58822, highly similar to Coronin-7	CORO7-PAM16	CORO7-PAM16;hCG_1787779;CORO7	0	874758	0	636596	1.19287e+06	0	3.01707e+06	2.31708e+06	1.6048e+06	1.54384e+06	1.65446e+06	1.23794e+06	1.81034e+06	0	1.19578e+06	2.49615e+06	0	0	0	1.87379e+06	1.45198e+06	2.13097e+06	1.21421e+06	953827	0	1.2228e+06	750679	1.02673e+06	3.22739e+06	2.75561e+06	1.06282e+06	1.15621e+06	1.3747e+06	551164	1.07768e+06	2.14899e+06	1.6672e+06	2.28419e+06	3.94899e+06	2.46106e+06	1.63703e+06	668031	1.14466e+06	0	631300	1.53336e+06	0	1.01255e+06	0	1.43083e+06	1.14734e+06	802672	0	0	0	0	997934	0	1.03545e+06	1.15226e+06	2.06081e+06	0	0	0	1.29116e+06	1.13586e+06	1.89947e+06	1.38134e+06	0	1.49524e+06	1.03626e+06	489246	0	0	0	0	2.61044e+06	875247	2.40405e+06	0	1.06509e+06	922011	1.5425e+06	2.21804e+06	1.12968e+06	815703	1.03776e+06	0	0	0	2.20644e+06	1.52327e+06	1.80329e+06	2.07104e+06	2.47265e+06	1.50486e+06	629328	1.05083e+06	845052	1.33415e+06	0	1.9484e+06	2.04883e+06	2.01904e+06	676928	1.64394e+06	1.58921e+06	0	2.76103e+06	1.05803e+06	1.15134e+06	805972	0	1.58822e+06	931049	1.14122e+06	673936	2.11872e+06	1.47506e+06	1.40296e+06	736514	2.22268e+06
A0A5C2GF12	IG c459_heavy_IGHV3-64_IGHD5-5_IGHJ6 (Fragment)	IGHV3-72	IGHV3-72;IGHV3-64;IGHV3OR16-9;IgH	1.13089e+06	1.77479e+06	0	1.55812e+06	1.07521e+06	0	0	0	0	791800	0	0	0	0	0	0	0	1.35603e+06	832045	1.72268e+06	0	0	0	901980	1.41569e+06	0	0	0	0	0	0	0	1.34154e+06	0	608137	890042	0	0	0	0	0	0	0	0	0	0	0	0	0	798570	0	759210	949896	0	0	1.02453e+06	843085	851788	0	0	0	881547	0	0	938459	0	0	0	0	0	0	0	0	0	591785	0	1.94041e+06	0	0	0	712323	0	0	0	971332	0	768565	822803	0	0	887016	0	626245	0	817740	0	2.0967e+06	787394	0	1.35285e+06	0	925231	1.20227e+06	1.23589e+06	1.49902e+06	1.32413e+06	0	0	0	0	0	0	1.14267e+06	1.29692e+06	0	0	0	0	2.02868e+06	2.04987e+06	1.48593e+06	0
A0A5C2G0K6	IGL c1047_light_IGKV2-24_IGKJ4 (Fragment)	-	-	1.32e+07	4.18307e+06	0	0	2.78386e+06	0	0	0	8.8492e+06	6.56386e+06	3.38699e+06	0	4.84906e+06	0	0	0	0	4.04233e+06	0	0	0	0	0	0	0	0	0	7.13316e+06	6.94563e+06	1.00772e+07	0	6.3274e+06	4.18155e+06	0	0	2.51303e+06	2.24387e+06	6.31706e+06	6.58142e+06	3.08054e+06	2.80969e+06	1.48394e+07	1.35238e+08	0	0	0	1.52999e+07	0	4.3537e+06	2.08061e+06	1.85402e+07	2.03538e+06	2.74816e+07	0	0	2.09152e+07	0	1.76695e+07	0	0	1.83571e+06	0	2.28481e+07	0	0	2.03518e+06	1.78119e+06	0	0	0	0	0	0	1.85746e+07	0	0	7.24718e+06	0	4.11924e+06	0	0	0	3.76526e+06	0	2.66568e+07	866030	0	3.2178e+06	6.01046e+06	5.15377e+06	2.76635e+06	0	3.83614e+06	2.4794e+06	0	0	0	0	0	6.59966e+06	0	0	5.44933e+06	3.98321e+06	9.92156e+06	0	0	0	4.71975e+06	0	5.06374e+06	3.0384e+06	4.57181e+06	4.73062e+06	0	0	2.03321e+06	0	9.00283e+06	6.8462e+06	1.96547e+07	3.30022e+06
A0A5C2GIH6	IG c1031_heavy_IGHV5-51_IGHD4-17_IGHJ4 (Fragment)	-	-	3.81035e+07	4.0863e+07	4.50305e+07	4.98648e+07	3.48307e+07	3.97743e+07	3.51646e+07	4.03911e+07	3.81938e+07	2.67658e+07	5.12807e+07	2.36606e+07	3.1412e+07	5.8396e+07	2.34963e+07	2.45489e+07	3.18616e+07	0	3.48344e+07	26819256	3.85347e+07	2.13369e+07	0	3.10774e+07	2.88837e+07	2.86626e+07	3.74009e+07	5.71094e+07	4.20995e+07	4.57436e+07	2.80227e+07	5.22341e+07	4.22593e+07	4.51914e+07	4.52852e+07	5.51166e+07	8.17898e+07	2.61516e+07	0	5.93388e+07	6.25886e+07	1.2184e+08	3.58773e+07	7.13471e+07	9.76315e+07	6.59072e+07	8.46977e+07	7.48766e+07	4.79282e+07	3.65188e+07	8.0818e+07	6.28565e+07	9.47692e+07	5.09919e+07	4.31313e+07	5.9615e+07	5.56227e+07	7.70439e+07	6.09053e+07	5.97667e+07	5.02338e+07	6.37389e+07	45084130	5.78625e+07	4.6931e+07	5.09414e+07	3.4494e+07	9.32138e+07	3.6847e+07	1.75214e+07	7.13192e+07	5.71673e+07	6.90101e+07	2.55585e+07	6.23061e+07	7.79844e+07	5.6167e+07	3.39466e+07	3.27613e+07	2.95581e+07	3.58414e+07	4.65675e+07	5.00742e+07	3.66509e+07	4.73397e+07	4.04097e+07	5.5515e+07	0	0	6.10081e+07	2.43905e+07	3.14386e+07	3.4316e+07	3.2751e+07	4.0057e+07	4.19932e+07	4.44232e+07	52154899	5.75694e+07	1.83791e+07	2.74845e+07	4.48421e+07	5.44678e+07	2.88329e+07	3.01546e+07	5.46114e+07	6.20755e+07	4.13902e+07	2.85013e+07	5.43189e+07	2.13903e+07	3.73061e+07	4.3279e+07	2.57594e+07	3.89118e+07	5.8686e+07	2.68539e+07	5.47204e+07	3.77741e+07	2.97304e+07	0	1.53327e+07
B4DQZ7	cDNA FLJ50838, highly similar to Apoptotic chromatin condensation inducer in thenucleus (Fragment)	ACIN1	ACIN1;DKFZp667N107	4.88144e+06	4.93093e+06	7.27916e+06	1.47172e+07	8.41888e+06	8.96902e+06	7.21556e+06	8.24212e+06	6.59277e+06	7.24804e+06	6.89005e+06	6.70614e+06	0	5.99525e+06	4.81725e+06	0	5.32127e+06	1.06341e+07	3.6162e+06	5431373	4.21614e+06	3.19348e+06	2.44099e+06	6.69475e+06	5.47586e+06	7.71524e+06	6.58769e+06	6.4247e+06	8.32446e+06	3.23061e+06	6.92687e+06	7.89999e+06	6.78881e+06	4.7764e+06	3.28888e+06	3.39552e+06	5.22083e+06	3.41671e+06	2.49616e+06	5.08969e+06	5.99953e+06	0	0	2.37065e+06	0	0	0	3.93457e+06	3.88315e+06	5.16678e+06	0	5.33729e+06	3.03266e+06	5.43867e+06	4.43167e+06	5.12418e+06	4.50616e+06	0	0	5.04532e+06	4.8907e+06	0	0	0	5.03799e+06	2.85537e+06	4.71126e+06	3.67684e+06	5.10786e+06	9.29529e+06	0	0	2.91733e+06	5.29093e+06	5.29475e+06	4.45133e+06	1.10583e+07	7.23974e+06	5.459e+06	6.53936e+06	7.90248e+06	9.20108e+06	6.49392e+06	8.46077e+06	8.49275e+06	8.38383e+06	5.3573e+06	5.26477e+06	7.63688e+06	6.36587e+06	8.29105e+06	1.17944e+07	1.30493e+07	7.33632e+06	8.51052e+06	9.43607e+06	7.12458e+06	6.01955e+06	8.27982e+06	8.78926e+06	6.79981e+06	7.59487e+06	7.65771e+06	8.79588e+06	1.28659e+07	1.16722e+07	6.20058e+06	6.92934e+06	7.37594e+06	8.87318e+06	1.26078e+07	6.00543e+06	1.03432e+07	8.79328e+06	7.7443e+06	5.96197e+06	9.01317e+06	1.1985e+07	4.68373e+06	1.21009e+07	1.15586e+07	1.40253e+07
Q9UE89	Beta-actin (Fragment)	ACTA2	ACTA2;ACTA1;ACTG1;ACTG2;ACTC1;ACTBL2;HEL-176;ACTB	0	0	1.22717e+07	9.0653e+06	9.21427e+06	1.62561e+07	5.20579e+06	6.04957e+06	2.71349e+06	1.70703e+06	5.06688e+06	7.33418e+06	0	4.91581e+06	2.94924e+06	6.54429e+06	0	6.05236e+06	1.88435e+06	11326613	3.75274e+06	1.37198e+06	0	0	1.02672e+07	2.6494e+06	5.81656e+06	0	0	0	0	0	4.27127e+06	0	0	0	0	2.16575e+06	0	0	0	1.72051e+06	0	0	2.23131e+06	0	0	1.07269e+06	0	0	0	0	0	0	0	0	0	1.76458e+06	0	0	0	0	0	0	0	0	2.99613e+06	0	0	6.00099e+06	0	1.56276e+06	0	5.37037e+06	0	0	3.24875e+06	2.39511e+06	0	3.56661e+06	1.21802e+07	1.82808e+06	6.04436e+06	2.35765e+07	3.60794e+06	4.73857e+06	3.22528e+06	1.55265e+07	7.86935e+06	0	8.12588e+06	1.62107e+07	0	9.59473e+06	0	7.59668e+06	4.53047e+06	1.05105e+07	3.59883e+06	1.00156e+07	0	5.96767e+06	1.84044e+07	2.38697e+07	2.58115e+07	8.92815e+06	2.008e+06	0	1.70431e+07	7.63762e+06	6.8096e+06	2.10507e+06	1.27883e+07	7.06789e+06	7.61607e+06	2.12725e+07	2.25914e+07	6.41484e+06	11948062	7.67658e+06	6.83005e+06	4.83566e+06
A0A5C2G1N1	IGL c2366_light_IGKV3-20_IGKJ1 (Fragment)	IGK@	IGK@;HEL-213	0	392649	0	0	575666	0	0	0	647784	0	0	0	0	435297	0	582237	0	0	0	906954	0	0	0	0	0	0	0	696265	0	562621	0	0	0	0	0	922096	546277	0	0	681627	0	0	0	0	0	0	0	399420	0	0	0	0	0	0	0	0	0	0	780826	0	483177	0	0	0	0	0	0	0	0	0	0	0	0	0	0	0	0	0	0	0	0	0	0	0	0	0	0	0	884985	0	0	0	654614	631323	0	0	0	0	0	0	0	0	0	0	495242	0	0	0	0	0	0	0	555252	0	0	0	0	0	0	0	0	0
A0A5C2G0U4	IGL c1555_light_IGLV2-23_IGLJ2 (Fragment)	HuC4lambda	HuC4lambda;IGLV2-23;V1-7	0	0	0	0	0	0	0	0	0	0	0	0	0	0	0	0	0	0	0	0	0	0	0	0	0	0	0	0	0	0	0	0	0	0	0	0	0	0	0	0	0	0	0	0	0	0	0	0	0	0	0	0	0	0	0	0	0	0	0	0	0	0	0	0	0	0	0	0	0	0	0	0	0	0	0	0	0	0	2.71818e+06	0	0	0	0	0	0	0	0	0	0	0	0	0	0	0	0	0	0	0	0	0	0	0	0	0	0	0	0	0	0	0	0	0	0	0	0	0	0	0	0	0	0	0
A0A5C2GD80	IG c1148_heavy_IGHV1-2_IGHD2-15_IGHJ6 (Fragment)	scFv	scFv;IGHV1-18;IGHV1-2;IgH	0	0	798518	0	823428	0	0	0	0	0	0	0	0	0	0	0	0	0	0	2772085	0	0	0	0	0	0	0	0	0	0	0	0	0	0	0	0	0	0	0	474566	0	0	1.06501e+06	0	0	0	0	0	0	0	2.58492e+06	0	0	0	0	0	884541	0	0	0	0	0	0	0	0	0	0	0	0	0	0	0	0	0	0	0	0	0	0	0	0	0	0	0	661328	604021	0	0	0	0	0	0	0	0	0	0	0	0	0	0	0	0	0	0	0	1.13372e+06	0	0	1.63147e+06	0	0	0	0	0	0	0	4.3226e+06	0	450385	0	0	0
A0A5C2FXS5	IGL c1682_light_IGKV1-12_IGKJ1 (Fragment)	-	-	2.15048e+06	4.17655e+06	1.0391e+06	0	0	3.4191e+06	1.10111e+07	9.66529e+06	965997	4.93609e+06	0	1.74094e+06	3.58592e+06	0	3.81096e+06	1.27272e+06	7.2119e+06	0	0	2561390	2.53773e+06	4.99534e+06	0	5.29714e+06	1.14727e+06	0	0	0	2.68252e+06	4.27211e+06	1.18874e+06	5.9925e+06	4.57134e+06	2.24985e+06	3.08514e+06	2.614e+06	3.91712e+06	4.53458e+06	0	0	4.47042e+06	2.07623e+06	8.97864e+06	0	1.87517e+06	0	0	1.15779e+06	0	0	0	1.25937e+06	0	0	0	0	2.09743e+06	0	4.82769e+06	1.37131e+06	1.41942e+06	0	4.85138e+06	0	0	0	736740	3.33285e+06	0	0	0	1.66145e+06	2.02386e+06	2.13634e+06	0	0	1.94586e+06	848768	5.85045e+06	3.36848e+06	0	2.09883e+06	2.42063e+06	0	5.22688e+06	2.03835e+06	2.77483e+06	7.8573e+06	1.88061e+06	2.97201e+06	2.46359e+06	3.64879e+06	0	949480	0	3.2581e+06	5.68634e+06	0	4.13099e+06	1.12602e+07	0	1.9052e+06	0	0	5.96161e+06	3.1227e+06	1.462e+06	2.49012e+06	2.08497e+06	717448	6.7624e+06	5.62347e+06	2.16495e+06	1.68929e+06	0	1.75583e+06	0	2.4754e+06	1.18246e+06	2.79649e+06	0	4.16525e+06
Q0ZCH9	Immunglobulin heavy chain variable region (Fragment)	scFv	scFv;IGHV3-11;IGHV3OR16-9;IGHV3-72;IGHV3-7;IGHV3-9;VH-7;VH-3;IgH;DKFZp686C11235;VH;IGHV3-20;IGHV3-21;IGHV3-48;HEL-214;HuVH8B;DKFZp686L19235;DKFZp686C15213;DKFZp686M08189;VH3;IGHV3OR16-10;HEL180	0	0	0	0	0	0	0	0	0	0	0	0	0	0	0	0	1.65222e+06	0	0	0	0	0	0	3.11071e+07	0	0	0	0	0	0	0	0	0	0	0	0	0	0	0	0	0	0	0	0	0	0	0	0	0	0	0	0	0	0	0	0	0	0	0	0	0	0	0	0	0	0	0	0	0	0	0	0	0	0	0	0	0	0	0	0	0	0	0	0	0	0	0	0	0	0	0	0	0	0	0	0	0	0	0	0	0	0	0	0	0	0	0	0	0	0	0	0	0	0	0	0	0	0	0	0	0	0
A0A5C2GG72	IG c270_heavy_IGHV4-59_IGHD3-22_IGHJ1 (Fragment)	IgH	IgH	0	2.28412e+07	8.66837e+06	5.97121e+06	2.06319e+07	4.25222e+06	1.24253e+07	5.23189e+06	1.25804e+07	1.39425e+07	1.39183e+07	0	4.97426e+06	2.73518e+06	1.32818e+06	1.24234e+06	0	3.38669e+06	0	4199781	0	2.00592e+06	0	0	0	1.31976e+07	7.94666e+06	1.26927e+07	1.53106e+06	0	6.80737e+06	0	0	0	3.76602e+06	1.31627e+07	0	3.41749e+07	816366	0	1.29083e+07	0	1.30693e+06	0	0	0	0	0	0	2.52159e+07	0	7.17756e+06	0	0	0	0	1.47549e+06	0	0	0	0	0	0	0	0	0	0	0	0	2.1841e+06	7.16952e+06	0	993083	0	0	0	2.85972e+07	0	8.00626e+06	3.24831e+06	5.52265e+06	6.19976e+06	2.15361e+06	4.16183e+06	3.09272e+06	6.52107e+06	0	1.09517e+07	1.12887e+06	0	6.73379e+06	6.43812e+06	1.55778e+06	3.91068e+06	0	6.9939e+06	0	2.02596e+06	3.22921e+06	1.30011e+07	0	1.49373e+07	4.7179e+06	1.1839e+06	1.16429e+07	1.70371e+07	0	8.93469e+06	3.82023e+06	0	4.59829e+06	0	1.23948e+07	1.54055e+06	5.72128e+06	2.12262e+06	6.17536e+07	3.97906e+06	1.0616e+07	2.68132e+06	1.79108e+07	1.51052e+06
B3KPB8	Receptor for retinol uptake STRA6	STRA6	STRA6	2.3068e+06	0	0	0	0	0	1.50546e+06	0	0	0	0	1.81489e+06	0	0	0	0	0	0	0	0	0	870497	2.43562e+06	5.31783e+06	1.76901e+06	2.16623e+06	0	0	0	0	0	831214	0	1.69291e+06	0	622113	0	0	0	0	0	0	0	0	0	2.11702e+06	0	0	0	1.20091e+06	0	0	0	0	0	1.72749e+06	791680	1.7603e+06	1.82092e+06	0	0	2.90656e+06	0	1.25959e+06	0	0	0	1.26815e+06	0	0	0	0	0	0	0	1.06141e+06	0	0	591462	2.18244e+06	0	0	0	0	0	0	0	0	0	0	0	0	0	0	2.36701e+06	0	1.88724e+06	0	338148	323716	1.6886e+06	0	0	0	481567	0	0	1.13395e+06	0	0	0	821043	0	0	0	0	0	0	0	0	3.24463e+06	0
A0A5C2GP32	IG c434_heavy_IGHV3-48_IGHD2-15_IGHJ5 (Fragment)	IGHV3OR16-12	IGHV3OR16-12;IgH	9.46072e+06	6.75965e+06	2.00565e+06	0	6.9397e+06	0	3.19757e+06	0	3.73114e+06	0	2.519e+07	5.40995e+06	3.37268e+06	3.08289e+06	0	0	7.46116e+06	0	4.34689e+06	4.26214e+06	3.40597e+06	7.26108e+06	0	1.58264e+07	0	0	0	8.19156e+06	6.20119e+06	3.42244e+06	4.4909e+06	1.0803e+07	2.19155e+06	4.12003e+06	0	4.73402e+06	5.55984e+06	1.33956e+07	1.63434e+07	4.30629e+06	2.97198e+06	0	8.57391e+06	0	3.97333e+06	3.56864e+06	0	4.71822e+06	1.44747e+06	1.4688e+06	6.41763e+06	3.72223e+06	1.67694e+06	0	3.26085e+06	3.96373e+06	7.26469e+06	1.6881e+06	1.63972e+06	5.33596e+06	3.3207e+06	7.38654e+06	1.10825e+07	5.8811e+06	3.31796e+06	1.07339e+07	4.61061e+06	3.60196e+06	2.02645e+06	0	1.00114e+07	1.09495e+07	3.22361e+06	8.76879e+06	0	0	3.4045e+06	4.54062e+06	9.51185e+06	1.44791e+07	6.43255e+06	5.57395e+06	0	0	4.1022e+06	3.40969e+06	2.69629e+06	0	0	6.25752e+06	0	5.05935e+06	0	5.01038e+06	3.84818e+06	0	5.92119e+06	5.4123e+06	1.98647e+06	0	0	8.52981e+06	0	4.54537e+06	9.58603e+06	2.93389e+06	6.24066e+06	0	1.60862e+06	0	0	8.22922e+06	6.18485e+06	6.63708e+06	0	4.55457e+06	0	5.28444e+06	3.14905e+06	2.20286e+06	0	0
A8K3E8	cDNA FLJ78154, highly similar to Homo sapiens solute carrier family 39 (zinc transporter), member 4 (SLC39A4), transcript variant 2, mRNA	SLC39A4	SLC39A4	0	0	0	0	0	0	0	0	0	0	0	0	0	0	0	0	0	0	0	0	0	0	0	0	0	0	0	0	0	0	0	0	1.76386e+06	0	0	0	0	0	0	0	0	0	0	0	0	0	0	0	0	0	0	0	0	0	0	0	0	0	0	0	0	0	0	0	0	0	0	0	0	0	0	0	0	0	0	0	0	0	0	0	0	0	0	0	0	0	0	0	0	0	0	0	0	0	0	0	0	0	0	0	0	0	0	0	0	0	0	0	0	0	0	0	0	0	0	0	0	0	0	0	0	0
A0A5C2G052	IGL c2601_light_IGKV3-11_IGKJ4 (Fragment)	IGKV3D-11	IGKV3D-11;IGKV3-11;V-kappa-3	0	526439	839414	0	0	1.82959e+06	1.38061e+06	0	1.05102e+06	1.09772e+06	838919	0	0	1.1709e+06	2.7028e+06	0	1.52308e+06	0	1.76862e+06	2.25195e+06	0	0	0	0	0	1.90776e+06	0	0	0	0	0	0	0	0	0	767406	0	0	0	0	0	0	0	0	0	0	910926	0	0	813272	0	1.41347e+06	0	1.65148e+06	0	0	0	0	0	0	0	0	0	0	0	0	772791	0	0	0	1.20689e+06	0	0	0	0	0	1.23779e+06	0	0	0	0	0	1.52791e+06	0	0	778453	471123	0	1.80303e+06	0	0	942058	0	0	0	864492	1.11382e+06	1.33868e+06	933388	799812	0	1.19263e+06	0	0	0	1.6564e+06	0	0	1.24278e+06	1.26334e+06	1.36941e+06	0	1.29273e+06	0	0	1.76867e+06	0	812512	1.88947e+06	634626	0	1.07239e+06
A8K1Y7	cDNA FLJ77273, highly similar to Homo sapiens centaurin, delta 3 (CENTD3), mRNA	ARAP3	ARAP3	863651	861611	1.86596e+06	0	3.6679e+06	0	0	0	0	1.44097e+06	1.6207e+06	0	0	0	0	1.82264e+06	0	1.11763e+06	0	2.73294e+06	2.6631e+06	2.90264e+06	1.48621e+06	1.0574e+06	2.31783e+06	2.38074e+06	2.9875e+06	1.05875e+06	0	667567	0	2.0712e+06	827085	0	840564	0	701414	821943	0	775940	1.04867e+06	0	1.19964e+06	0	0	665468	0	0	0	0	1.27953e+06	0	1.26241e+06	0	0	0	734047	0	0	0	765585	0	1.35785e+06	0	0	0	1.55229e+06	833857	0	0	1.25102e+06	1.19622e+06	920153	0	1.19239e+06	815997	1.6917e+06	0	932694	0	4.42468e+06	0	0	2.02222e+06	2.26268e+06	2.10787e+06	0	0	1.67561e+06	833480	1.74752e+06	0	0	2.29274e+06	0	2.21643e+06	0	1.95512e+06	1.5334e+06	0	0	0	1.84384e+06	1.43973e+06	1.49619e+06	1.47391e+06	0	1.23957e+06	2.00505e+06	0	2.84685e+06	1.21013e+06	2.04738e+06	2.2884e+06	2.73144e+06	1.85602e+06	2.72438e+06	1.66956e+06	1.11857e+06	2.72043e+06	2.28754e+06	0
A0A5C2FTX6	IGL c172_light_IGKV4-1_IGKJ2 (Fragment)	IGKV4-1	IGKV4-1	763112	0	0	3.41302e+07	0	0	0	0	1.72095e+07	0	1.15666e+07	6.93089e+07	0	0	0	0	1.73842e+07	0	3.81103e+06	0	0	0	0	0	0	0	0	0	0	0	2.4982e+06	0	0	1.15572e+06	0	0	0	3.36063e+06	582783	0	2.04271e+07	1.80115e+06	0	0	0	2.19475e+06	0	0	0	0	0	0	0	0	0	0	0	648771	0	0	0	0	1.80474e+06	0	0	0	1.21836e+06	1.67352e+06	637422	0	0	3.02674e+06	0	1.69991e+06	0	0	1.52452e+07	0	0	5.568e+06	0	0	0	4.6642e+06	0	4.08157e+06	0	4.39991e+06	0	2.4115e+06	0	0	0	0	0	0	0	0	0	0	0	0	0	0	0	4.56901e+06	0	0	4.79573e+06	5.8739e+06	0	0	0	0	0	0	0	0	0	0	0	0
A0A5C2G659	IGL c4110_light_IGLV1-51_IGLJ2 (Fragment)	VL1	VL1;IGLV1-51;V1-19;IGL@	0	0	0	633540	1.09447e+06	636774	0	1.28829e+06	0	0	0	0	0	0	0	0	964585	0	0	667177	0	0	0	0	0	0	0	0	0	584130	1.79586e+06	0	0	724712	0	0	0	0	0	0	0	2.7975e+06	1.33226e+06	0	0	0	0	838676	0	0	0	934872	0	0	548440	0	0	0	0	0	727476	1.00759e+06	0	0	821235	375880	654046	0	0	0	0	646738	0	0	663477	544145	0	0	0	0	568183	0	0	0	0	0	730645	0	1.16345e+06	0	0	0	0	780514	0	803385	0	813197	601446	0	0	549174	0	0	1.03766e+06	2.17923e+06	1.09478e+06	0	0	0	1.65232e+06	0	0	951760	0	0	0	0	0	0	0	0
B4DIF6	cDNA FLJ56985, highly similar to Transmembrane 6 superfamily member 1	TM6SF1	TM6SF1	0	0	0	0	0	0	0	3.24584e+06	0	0	0	0	3.35932e+06	0	1.25505e+06	0	0	0	0	0	0	0	0	0	0	0	1.40893e+06	0	0	0	0	0	0	0	0	0	0	0	0	0	1.3272e+06	0	0	0	1.98081e+06	0	0	0	0	0	0	0	0	4.21966e+06	0	1.96042e+06	0	2.58874e+06	0	0	0	0	0	0	0	0	0	1.08936e+06	1.5372e+06	0	0	1.41892e+06	0	0	0	2.21782e+06	0	0	0	0	0	0	0	0	3.23416e+06	0	0	0	0	0	0	0	0	0	0	0	0	0	0	0	848709	1.47046e+06	0	0	0	0	0	0	1.41509e+06	0	0	0	0	0	0	1.34204e+06	0	0	0	0	0	0
A0A5C2GD92	IGH + IGL c434_light_IGKV1-5_IGKJ1 (Fragment)	-	-	3.02537e+06	1.07424e+07	1.5439e+07	1.31712e+07	1.48084e+07	1.0367e+07	1.10336e+07	8.89905e+06	1.34278e+07	9.69302e+06	1.10445e+07	1.14833e+07	1.38195e+07	9.30163e+06	9.42778e+06	9.18169e+06	2.75518e+06	9.39633e+06	4.33192e+06	6.77542e+06	4.69966e+06	6.05409e+06	5.37065e+06	1.62865e+07	5.95212e+06	1.08162e+07	2.18873e+07	9.3827e+06	8.91409e+06	1.1637e+07	7.0233e+06	5.28601e+06	1.4146e+07	7.24776e+06	1.37522e+07	2.39369e+06	4.52094e+06	1.6423e+07	4.54912e+06	6.95599e+06	8.8894e+06	6.29796e+06	0	5.43124e+06	2.98282e+06	4.28821e+06	6.4255e+06	3.02568e+06	4.66935e+06	1.05246e+07	8.40315e+06	4.13839e+06	5.46758e+06	4.12154e+06	3.41434e+06	4.5569e+06	8.58209e+06	5.5528e+06	9.99547e+06	0	6.09355e+06	5.72761e+06	5.88146e+06	4.13577e+06	6.17163e+06	2.56883e+06	9.82977e+06	4.84827e+06	1.41513e+06	7.13348e+06	7.69161e+06	5.10692e+06	3.13011e+06	5.26611e+06	2.59981e+06	7.76198e+06	1.19959e+07	1.05024e+07	1.26277e+07	1.02116e+06	1.55557e+07	1.00649e+07	1.16921e+07	9.16239e+06	1.01707e+07	4.76627e+06	1.00696e+07	9.40943e+06	1.85423e+07	8.13591e+06	1.35641e+07	1.02045e+07	2.18037e+07	1.81988e+07	8.16864e+06	9.47233e+06	1.52527e+06	1.1677e+07	9.27744e+06	5.49193e+06	0	1.20095e+07	9.95985e+06	1.17196e+07	1.03146e+07	2.10356e+07	1.00539e+07	1.63921e+07	1.42974e+07	1.60501e+07	2.01126e+07	1.0129e+07	9.21132e+06	1.41323e+07	1.59817e+07	1.42089e+07	1.59048e+07	6.2001e+06	2.49537e+07	9.8386e+06	3.0435e+07	7.44985e+06
B4DN54	cDNA FLJ55111, highly similar to Sorting and assembly machinery component 50 homolog	SAMM50	SAMM50	1.53563e+06	0	1.57977e+07	2.00916e+06	5.7782e+06	1.10396e+07	6.27085e+06	1.42624e+07	7.11154e+06	884657	6.7841e+06	7.24539e+06	0	0	0	6.24465e+06	735968	1.21265e+07	1.12259e+07	1.27144e+07	1.69475e+07	6.41866e+06	1.63734e+06	0	9.38039e+06	8.49311e+06	9.0208e+06	0	1.93908e+07	1.25e+07	4.59625e+06	973373	0	0	3.50494e+06	1.46807e+06	0	1.81615e+07	0	1.70467e+07	7.67784e+06	1.08574e+07	0	3.05352e+06	4.55765e+06	0	1.01923e+07	3.07208e+06	1.01119e+07	6.07481e+06	1.02693e+07	1.37502e+07	9.12877e+06	4.29798e+06	8.62639e+06	8.66334e+06	0	8.70702e+06	1.33922e+07	7.02184e+06	1.4023e+07	9.71357e+06	7.6946e+06	9.54727e+06	9.93534e+06	2.93669e+06	1.60346e+07	0	7.59145e+06	7.33911e+06	4.84926e+06	5.13409e+06	0	3.57137e+06	0	8.96785e+06	8.87948e+06	4.07742e+06	0	2.55022e+06	5.95751e+06	1.84103e+07	1.10586e+07	4.02824e+06	3.35061e+06	9.75525e+06	1.39725e+07	1.23934e+07	9.05881e+06	1.42309e+07	1.56518e+07	1.60776e+07	1.02941e+07	6.38998e+06	4.74347e+06	4.08633e+06	0	0	906292	4.15299e+06	0	5.29535e+06	7.2324e+06	6.82941e+06	8.53251e+06	7.6786e+06	1.85007e+07	1.00379e+07	6.6407e+06	6.27382e+06	8.58613e+06	1.30643e+07	1.99943e+07	5.95394e+06	8.16972e+06	4.25881e+06	4.59975e+06	6.08392e+06	7.93072e+06	5.17019e+06	1.51728e+07	5.1383e+06
A0A5C2GMF3	IG c607_heavy_IGHV3-11_IGHD1-7_IGHJ4 (Fragment)	DKFZp686C11235	DKFZp686C11235;DKFZp686C15213;IGHV3OR16-10;DKFZp686L19235;IGHV3-7;VH;VH3;VH-7;IGHV3-11;IGHV3OR16-9;IGHV3-21;DKFZp686M08189;IGHV3-20;VH-3;IGHV3-48;IGHV3-9;HEL-214;HuVH8B;scFv;HEL180;IgH	0	1.3572e+06	8.92693e+06	6.09412e+06	5.32288e+06	8.40673e+06	4.90813e+06	0	2.25935e+06	3.79025e+06	0	1.71959e+06	2.41651e+06	2.44678e+06	0	3.99814e+06	0	0	3.64721e+06	2.23391e+06	5.17719e+06	3.43331e+06	1.39806e+06	4.66687e+06	6.54393e+06	6.6096e+06	1.01514e+07	3.65164e+06	4.16132e+06	2.88336e+06	0	2.33989e+06	2.49635e+06	0	0	1.7043e+06	1.69271e+06	1.42207e+06	0	0	0	1.32704e+06	0	3.24017e+06	1.81351e+06	2.15676e+06	0	940882	2.73857e+06	0	3.62053e+06	0	0	0	0	0	1.54444e+06	0	0	1.18752e+06	0	0	0	3.35269e+06	0	2.64592e+06	0	3.63021e+06	0	3.35294e+06	0	3.14453e+06	0	6.49811e+06	0	0	9.23008e+07	6.82308e+06	1.2784e+06	6.74133e+06	7.86962e+06	6.88999e+06	0	6.71168e+06	0	6.61623e+06	6.78263e+06	4.09729e+06	3.14575e+06	2.28804e+06	4.96271e+06	3.55172e+06	3.48531e+06	7.60683e+06	4.97045e+06	4.61234e+06	4.67012e+06	8.08634e+06	3.37058e+06	0	0	0	2.76229e+06	0	3.44035e+06	5.11078e+06	6.97823e+06	0	0	8.90941e+06	3.57435e+06	1.75785e+06	2.8836e+06	0	7.71476e+06	7.39224e+06	0	3.65456e+06	2.85894e+06	4.58651e+06	1.85878e+06	0
A0A5C2GDJ3	IGH + IGL c25_light_IGLV2-8_IGLJ1 (Fragment)	IGLV2-8	IGLV2-8;V1-2;V1-3;IGL@;HuD11lambda;IGLV2-11;IGLV;VL6	0	0	0	0	0	0	0	0	0	0	0	0	0	0	0	0	0	0	0	0	1.7353e+06	0	0	0	0	0	0	0	0	0	0	0	0	0	0	0	0	0	0	0	0	0	2.03596e+06	0	0	0	0	0	0	0	0	0	0	0	0	0	0	0	0	0	0	0	0	0	0	0	0	0	0	0	0	0	0	0	0	0	0	0	0	0	0	0	0	0	0	0	0	0	0	0	0	0	0	0	0	0	0	0	0	0	0	0	0	0	0	0	0	0	0	0	0	0	0	0	0	0	0	0	0	0	0	0
A0A5C2FXP5	IGL c17_light_IGKV2D-28_IGKJ4 (Fragment)	IGKV2-40	IGKV2-40;IGKV2D-29;IGKV2D-28;IGKV2D-26;IGKV2D-30;VKA17;IGKV2-30;IGKV2-28;IGKV2-29	3.37657e+06	0	0	0	0	0	0	0	2.29828e+06	1.68302e+06	0	1.79325e+06	0	2.40369e+06	6.93704e+06	6.46882e+06	8.17507e+06	0	3.90916e+06	0	3.98212e+06	624627	0	2.87795e+06	0	0	0	0	0	3.47027e+06	2.1973e+06	7.05255e+06	0	0	0	5.0395e+06	0	6.34655e+06	7.05775e+06	2.22301e+06	2.35892e+06	0	8.95126e+06	0	3.52518e+06	9.20853e+06	2.36119e+06	980298	1.88427e+06	2.11132e+06	0	0	0	4.48159e+06	2.29954e+06	0	0	3.59599e+06	1.99187e+06	0	0	4.76215e+06	4.56615e+06	0	1.61792e+06	0	0	2.66886e+06	5.7522e+06	3.06185e+06	1.95746e+06	2.56755e+06	4.59965e+06	3.9759e+06	0	0	4.35377e+06	9.02414e+06	8.50088e+06	2.20516e+06	0	0	0	0	8.67694e+06	0	2.26565e+06	0	4.31953e+06	2.78731e+06	0	0	0	0	0	4.46213e+06	0	0	9.69642e+06	4.19522e+06	5.84016e+06	0	4.83737e+06	2.5495e+06	931212	1.67077e+06	0	0	0	0	3.6779e+06	2.74012e+06	1.01443e+06	2.65352e+06	0	2.74374e+06	0	869426	0	5.88911e+06	2.11561e+06	9.3813e+06
A0A5C2GGV2	IG c464_light_IGKV3-20_IGKJ4 (Fragment)	-	-	3.50317e+06	7.60856e+06	2.52286e+06	5.56432e+06	5.9448e+06	6.08744e+06	7.39515e+06	6.83878e+06	4.80219e+06	1.26407e+07	7.05321e+06	6.09598e+06	4.36615e+06	6.91844e+06	9.62787e+06	7.70302e+06	5.35195e+06	0	3.70617e+06	1.91184e+06	3.45161e+06	2.02449e+06	4.73687e+06	6.86739e+06	0	4.5088e+06	5.53168e+06	5.81379e+06	7.36116e+06	7.16399e+06	3.84649e+06	5.45331e+06	7.13846e+06	0	5.21509e+06	6.42661e+06	4.73333e+06	7.39221e+06	9.31055e+06	7.17398e+06	4.45227e+06	0	3.44208e+06	2.92672e+06	5.62545e+06	4.32226e+06	3.18933e+06	4.44117e+06	0	4.87167e+06	0	5.56968e+06	0	5.4211e+06	1.16812e+06	3.33558e+06	5.45888e+06	3.12058e+06	6.74408e+06	3.16735e+06	6.5991e+06	2.59651e+06	2.74884e+06	2.80607e+06	0	3.31251e+06	0	3.0466e+06	0	0	2.22495e+06	0	1.39659e+06	0	3.08925e+06	2.61324e+06	8.12196e+06	3.7874e+06	8.16609e+06	0	4.35267e+06	3.55652e+06	4.92696e+06	4.95617e+06	0	0	2.98012e+06	0	5.87166e+06	9.99383e+06	6.55548e+06	5.24799e+06	5.34329e+06	5.06907e+06	0	3.35548e+06	3.67072e+06	0	5.43224e+06	0	4.94065e+06	0	7.27543e+06	8.32313e+06	0	0	0	2.33293e+06	8.71579e+06	6.14024e+06	5.00638e+06	6.85876e+06	1.51021e+07	1.11452e+07	5.74806e+06	0	3.25035e+06	7.59862e+06	1.4294e+07	1.22082e+07	1.43981e+07	1.33292e+07
A0A5C2G869	IGH + IGL c10_heavy_IGHV1-69_IGHD3-10_IGHJ4 (Fragment)	scFv	scFv;IGHV1-18;IgH;IGHV5-51;IGHV1-2	0	3.44076e+06	2.04782e+06	3.14809e+06	1.25369e+06	0	2.27519e+06	0	0	4.56356e+06	0	0	2.09393e+06	0	2.95705e+06	846721	2.07065e+06	3.78852e+06	0	1.43295e+06	2.29128e+06	781320	0	2.04408e+07	3.35622e+06	2.37619e+06	0	1.08624e+06	1.1766e+06	2.7943e+06	3.2085e+06	3.4664e+06	1.18538e+06	2.28167e+06	0	0	1.52423e+06	1.85735e+06	1.64816e+06	1.01581e+06	5.33906e+06	1.35886e+06	3.83368e+06	2.75339e+06	2.38536e+06	2.84893e+06	3.19809e+06	4.38224e+06	3.6335e+06	3.7049e+06	4.73755e+06	3.83976e+06	6.23546e+06	0	4.69468e+06	3.53758e+06	2.49014e+06	1.6951e+06	2.39601e+06	4.13463e+06	2.03998e+06	3.20643e+06	0	3.16992e+06	5.42064e+06	1.56911e+06	1.32211e+06	1.27008e+06	4.8947e+06	2.39932e+06	3.87215e+06	4.06654e+06	4.34113e+06	1.75134e+06	3.25293e+06	3.81015e+06	0	1.3431e+06	3.13175e+06	2.33624e+06	2.844e+06	2.30745e+06	0	1.19184e+06	0	0	0	0	0	1.8485e+06	0	1.91509e+06	0	0	3.24895e+06	1.1363e+06	0	1.17554e+06	919166	0	2.17771e+06	994875	690470	1.07373e+06	0	0	0	3.0449e+06	587908	1.18228e+06	1.2192e+06	0	777474	0	944635	0	0	1.2949e+06	0	0	3.59105e+06	991217
A0A5C2FXF2	IGL c275_light_IGLV6-57_IGLJ3 (Fragment)	IGLV	IGLV;VL6;V1-22;IGLV6-57	0	0	0	0	0	0	1.00898e+06	0	0	0	0	0	0	842728	0	0	0	0	0	0	0	0	0	1.41937e+06	0	0	0	0	0	0	0	0	0	0	0	0	0	0	0	0	0	0	0	0	0	0	0	0	0	0	0	0	0	0	0	0	0	0	0	0	0	0	0	0	0	0	0	0	0	0	0	0	0	0	0	0	0	1.9683e+06	0	0	0	0	1.03238e+06	0	0	0	458604	0	0	0	0	0	0	0	0	0	0	0	0	0	0	0	0	0	0	0	0	0	0	0	0	0	960540	0	1.61853e+06	0	0	0	1.00894e+06	0	0	0
A0A5C2GM70	IG c605_heavy_IGHV3-7_IGHD3-16_IGHJ5 (Fragment)	-	-	1.86012e+06	0	3.48526e+06	791392	3.56909e+06	1.21688e+06	1.98845e+06	0	0	1.44124e+06	1.8754e+06	860864	1.94618e+06	1.0807e+06	1.33285e+06	2.10848e+06	1.71847e+06	3.29786e+06	1.45938e+06	0	1.36062e+06	0	2.80736e+06	0	1.32253e+06	2.50337e+06	1.68187e+06	2.6732e+06	0	1.52912e+06	5.7058e+06	0	0	3.7493e+06	0	0	1.57676e+06	0	0	1.76964e+06	2.30886e+06	1.20099e+06	1.73098e+06	972115	0	1.97935e+06	0	825354	2.54661e+06	0	4.82349e+06	3.53942e+06	1.31814e+06	0	0	0	0	0	0	0	1.22911e+06	0	0	2.98304e+06	1.47237e+06	799698	3.134e+06	2.44235e+06	0	1.01495e+06	0	3.20316e+06	4.02995e+06	3.4499e+06	2.06945e+06	1.95325e+06	1.62134e+06	1.27727e+06	1.56347e+06	1.41868e+06	3.66154e+06	0	1.45158e+06	5.45659e+06	1.66216e+06	2.13909e+06	4.54918e+06	1.2075e+06	1.02937e+06	0	1.29668e+06	981878	656195	1.22523e+06	1.24605e+06	4.25294e+06	0	2.15611e+06	0	5.00829e+06	0	3.85875e+06	930546	571876	0	1.75872e+06	980159	1.35062e+06	0	0	0	0	1.4749e+06	0	0	2.33331e+06	3.99323e+07	1.10445e+06	0	1.2909e+06	0	586357
A8K7Y3	cDNA FLJ76923, highly similar to Homo sapiens SLAM family member 7 (SLAMF7), mRNA	SLAMF7	SLAMF7	0	0	0	0	0	0	0	0	0	0	0	0	0	0	0	0	0	0	0	0	0	1.60391e+06	0	0	0	0	0	0	0	0	0	0	0	0	0	0	0	0	1.06332e+06	0	0	0	0	0	0	0	0	0	0	0	0	0	0	0	0	0	0	0	0	0	0	0	0	0	0	0	0	0	0	0	0	0	0	0	0	0	0	0	0	2.60807e+06	0	0	0	0	0	0	0	0	0	0	0	0	0	0	0	0	0	0	0	0	0	0	0	0	0	0	0	0	0	0	0	0	0	0	0	0	0	0	0	0	0	0
A0A5C2FVD4	IGL c742_light_IGLV2-23_IGLJ3 (Fragment)	-	-	0	0	0	0	0	997160	0	0	0	0	0	0	0	0	0	0	0	0	0	0	0	0	0	0	0	0	0	0	0	873245	0	0	0	0	0	0	0	0	952798	747390	0	0	0	0	0	0	0	0	0	0	0	0	0	0	0	0	0	0	0	0	0	0	0	0	0	0	0	0	0	0	0	0	0	0	0	0	0	0	0	0	0	0	0	0	0	0	0	0	0	0	0	0	0	0	0	0	0	0	0	0	0	0	0	0	0	0	0	0	0	0	0	0	0	0	0	0	0	0	0	0	0	0
A0A5C2FYQ6	IGL c1794_light_IGKV3-15_IGKJ2 (Fragment)	-	-	0	0	1.67885e+06	0	0	0	1.39172e+06	0	0	0	0	2.12513e+06	0	1.19837e+06	2.79063e+06	898130	1.62188e+06	0	0	3.0269e+06	3.03194e+06	1.58391e+07	6.59671e+06	1.94484e+06	0	4.41754e+06	2.53042e+06	0	0	0	0	509606	0	2.35411e+06	0	2.2561e+06	1.50012e+06	0	0	0	2.03802e+06	7.61839e+06	2.2334e+07	1.01099e+06	1.08017e+07	0	4.7215e+06	5.59508e+06	2.88707e+06	3.94425e+06	3.63343e+06	4.29368e+06	2.79408e+06	1.99737e+06	3.11525e+06	0	0	627900	1.04439e+06	0	815626	1.6989e+06	0	4.3819e+06	0	1.65555e+06	1.13018e+06	0	0	2.4237e+06	0	0	5.33891e+06	0	0	0	1.74205e+06	1.20616e+06	0	0	1.49777e+06	1.88104e+06	2.09823e+06	1.46691e+06	2.91371e+06	4.78676e+06	1.75199e+06	2.73353e+06	2.07422e+06	0	0	0	555875	0	2.36104e+06	0	0	0	3.75284e+06	1.15957e+06	0	1.75153e+06	0	0	0	0	0	0	0	0	0	0	0	0	0	0	0	0	0	1.25236e+06	984767	1.65878e+06
Q6LBN5	Alpha-2 macroglobulin receptor (Fragment)	LRP1	LRP1	0	0	0	3.72848e+06	3.29771e+06	0	0	0	1.43778e+06	3.11764e+06	1.29296e+06	0	863114	0	0	2.91562e+06	0	0	0	2.72234e+06	3.24312e+06	1.67226e+06	0	2.07683e+06	0	1.3603e+06	3.6351e+06	0	1.48053e+06	0	0	1.96632e+06	1.99368e+06	0	0	906132	645714	719890	0	906130	0	0	0	0	0	0	0	0	0	0	0	0	0	0	0	0	1.24946e+06	0	0	0	0	0	0	0	0	0	0	0	0	0	0	0	0	0	0	0	2.16437e+06	0	0	0	1.43315e+06	1.35241e+06	1.64964e+06	0	0	0	0	807266	1.42515e+06	821348	3.23776e+06	1.65831e+06	2.40313e+06	2.6051e+06	0	0	0	0	0	0	0	0	1.44319e+06	1.51769e+06	3.81516e+06	2.67651e+06	0	0	2.9609e+06	1.06746e+06	2.82729e+06	1.04428e+06	1.30587e+06	0	958275	0	0	3.29021e+06	3.04099e+06	3.11784e+06	3.03673e+06	0
A0A5C2GVC6	IG c469_light_IGKV4-1_IGKJ1 (Fragment)	-	-	0	0	0	0	0	0	0	0	0	0	0	0	0	0	0	0	0	0	1.64924e+06	0	0	2.83397e+06	914209	0	0	0	0	0	0	0	0	0	0	0	0	0	0	0	0	0	0	1.36987e+06	0	0	0	0	0	0	0	1.14957e+06	0	1.36526e+06	0	0	0	0	0	1.24438e+06	0	1.38265e+06	0	1.59615e+06	0	0	0	1.11452e+06	933967	0	0	0	850549	0	0	0	0	0	0	1.06215e+06	0	0	0	1.5214e+06	0	1.53769e+06	0	0	0	0	0	0	0	0	0	0	0	0	0	0	1.77235e+07	0	0	0	0	0	0	0	0	0	0	0	0	0	0	0	0	0	0	1.74521e+06	2.57818e+06	0	1.60593e+06	0
A0A5C2GDV9	IG c1211_heavy_IGHV3-20_IGHD6-13_IGHJ4 (Fragment)	IGHV3OR16-12	IGHV3OR16-12;IgH	3.76168e+06	0	1.59584e+07	6.70003e+06	8.55077e+06	1.19831e+07	6.84789e+06	6.92119e+06	3.01118e+06	3.91057e+06	0	2.2648e+06	2.81909e+06	4.71225e+06	6.88194e+06	4.25581e+06	5.05835e+06	5.99608e+06	9.54538e+06	5072253	1.01623e+07	6.63001e+06	3.71379e+06	2.57249e+06	1.60121e+07	9.25367e+06	1.46608e+07	4.45687e+06	2.25294e+06	2.94315e+06	2.89077e+06	4.22341e+06	2.55164e+06	4.0352e+06	3.10091e+06	2.49012e+06	3.3744e+06	0	4.47688e+06	4.1517e+06	4.01224e+06	5.67878e+06	3.19129e+06	8.30703e+06	3.39441e+06	5.11755e+06	8.09316e+06	0	1.00871e+07	0	6.67162e+06	2.02986e+06	9.9169e+06	4.57253e+06	3.60448e+06	6.0302e+06	3.76029e+06	6.37237e+06	5.44806e+06	7.70427e+06	4.26448e+06	5.0716e+06	0	7.11959e+06	5.37478e+06	3.15483e+06	5.11618e+06	7.74005e+06	5.40156e+06	3.14334e+06	5.94168e+06	7.87668e+06	4.91924e+06	1.20642e+07	8.09784e+06	5.93535e+06	4.05398e+06	5.15133e+06	3.39805e+06	4.58684e+06	1.1126e+07	1.15136e+07	6.10226e+06	7.70581e+06	1.09927e+07	1.12902e+07	1.53823e+07	1.22675e+07	7.26594e+06	3.30826e+06	6.2626e+06	5.84627e+06	3.64667e+06	8.52823e+06	5.43769e+06	7.62434e+06	1.15818e+07	1.64386e+07	7.42805e+06	6.75715e+06	1.24111e+06	7.72886e+06	4.57952e+06	7.62922e+06	3.21755e+06	1.01828e+07	8.29747e+06	1.07102e+07	7.16962e+06	1.46168e+07	4.6053e+06	3.46027e+06	4.11047e+06	6.39883e+06	1.11699e+07	1.6793e+07	2.28396e+06	3.6246e+06	5.19417e+06	3.12169e+06	0	3.01074e+06
B4DLA1	cDNA FLJ53453, highly similar to EH-domain-containing protein 2	EHD4	EHD4;EHD3;EHD2;EHD1	1.11073e+06	0	4.8424e+07	2.69431e+07	1.05283e+07	2.84256e+06	5.90435e+06	1.24457e+07	0	0	0	0	0	1.02372e+06	0	0	0	0	0	3.30199e+06	5.14136e+06	0	0	0	1.03106e+07	1.98043e+07	1.51858e+07	0	0	0	1.47699e+06	0	0	0	1.51698e+06	0	4.21211e+06	0	0	0	0	0	0	1.1606e+06	0	0	4.21334e+06	4.66766e+06	0	0	2.89136e+06	0	0	3.54864e+06	4.9537e+06	1.50945e+06	0	1.55296e+06	1.33817e+06	0	5.76363e+06	0	2.47621e+06	1.02561e+06	0	0	0	0	0	1.47137e+06	1.20479e+06	0	1.28821e+06	2.94714e+06	1.67442e+06	800763	1.83107e+06	0	0	1.87605e+06	4.61468e+07	5.93387e+06	6.36088e+06	3.30854e+07	7.38867e+06	5.06425e+06	1.31312e+07	1.74436e+06	0	0	1.11166e+07	3.14761e+06	0	2.6331e+07	0	2.88936e+06	1.05231e+06	3.41882e+07	4.57643e+06	1.6169e+07	0	8.12944e+06	0	6.42589e+06	0	5.59883e+06	5.23429e+06	4.61181e+06	3.35099e+06	3.82403e+07	1.9786e+06	0	8.01643e+06	6.72527e+06	3.29347e+07	1.16287e+07	2.26561e+07	0	2.10607e+06	0	0	0
A0A5C2FX21	IGL c115_light_IGLV3-19_IGLJ2 (Fragment)	IGLV3-19	IGLV3-19;IGL@;VL3L;V2-13;VL4	1.76192e+06	0	0	0	0	0	0	0	1.00171e+06	576874	0	626679	0	0	0	0	1.24168e+06	837751	1.00909e+06	0	0	0	1.16802e+06	1.25699e+06	0	0	0	0	822415	793421	3.6457e+06	533649	0	4.43385e+06	642797	1.39508e+06	0	0	0	0	0	3.25804e+06	9.60111e+06	0	0	3.05991e+06	0	0	1.26193e+06	1.73541e+06	4.96008e+06	2.52325e+06	3.80374e+06	0	4.2202e+06	0	0	0	1.24179e+06	1.91802e+06	1.27474e+06	5.60911e+06	2.55166e+06	3.68424e+06	2.33882e+06	0	0	1.91309e+06	1.45767e+06	0	1.98183e+06	1.3804e+06	2.75642e+06	1.82023e+06	2.45924e+06	2.6492e+06	0	0	0	0	0	0	0	0	0	0	0	0	0	0	0	0	0	0	0	0	0	0	2.15773e+06	0	1.05608e+06	0	0	0	0	0	0	0	0	0	0	936839	0	0	0	0	0	0	0	0	0	0
Q59HD5	3-mercaptopyruvate sulfurtransferase variant (Fragment)	MPST	MPST;TST	6.33602e+06	6.99251e+06	0	7.37701e+06	6.08813e+06	5.84225e+06	6.94373e+06	7.52164e+06	8.52685e+06	1.05422e+07	7.27016e+06	8.55995e+06	4.6312e+06	6.78069e+06	8.50217e+06	8.83e+06	8.32092e+06	1.23448e+07	5.90224e+06	10044808	8.24384e+06	7.68757e+06	7.32562e+06	1.35473e+07	0	0	5.7428e+06	1.02181e+07	1.08985e+07	8.10473e+06	9.27291e+06	9.8202e+06	1.04918e+07	0	8.75347e+06	4.74899e+06	8.3517e+06	6.04726e+06	1.27217e+07	6.79021e+06	7.54993e+06	7.31557e+06	3.52287e+06	4.07404e+06	5.73403e+06	4.94547e+06	7.44979e+06	7.1933e+06	7.45907e+06	1.03324e+07	6.68051e+06	9.45718e+06	8.77199e+06	7.46644e+06	1.00221e+07	8.42477e+06	9.14227e+06	3.77205e+06	7.22221e+06	8.84696e+06	6.19947e+06	6.30361e+06	6.60552e+06	6.69112e+06	4.88201e+06	4.52307e+06	8.53139e+06	8.08924e+06	8.76626e+06	5.70647e+06	3.43856e+06	6.14338e+06	5.08991e+06	4.8822e+06	9.83796e+06	7.60049e+06	6.67686e+06	4.80177e+06	9.71567e+06	4.57174e+06	6.52067e+06	6.22844e+06	6.70671e+06	5.69587e+06	5.45753e+06	6.43759e+06	0	5.53309e+06	1.08802e+07	9.87823e+06	1.03598e+07	8.74975e+06	7.46478e+06	4.57026e+06	9.32917e+06	6.88845e+06	0	5.66724e+06	7.10945e+06	7.80741e+06	9.70422e+06	7.00689e+06	7.22259e+06	4.99253e+06	6.24259e+06	6.37196e+06	5.43101e+06	7.15767e+06	6.24625e+06	615868	1.00506e+07	6.83449e+06	5.12862e+06	8.28963e+06	0	0	5.23882e+06	6.23705e+06	6.76615e+06	7.98738e+06	9.18717e+06	1.08043e+07
A0A5C2GC07	IGH + IGL c188_light_IGKV3-11_IGKJ2 (Fragment)	HEL-213	HEL-213	0	0	0	0	0	0	0	0	0	0	0	3.57827e+06	0	0	0	0	1.0671e+06	0	0	0	0	0	1.17951e+06	0	0	813614	0	0	1.28323e+06	0	0	0	0	1.89234e+06	0	0	0	0	1.08948e+07	0	0	0	0	0	0	0	0	0	0	0	0	0	1.94832e+06	0	0	0	0	1.16083e+06	1.14629e+06	0	0	0	0	0	0	0	0	1.91082e+06	0	0	0	4.05e+06	4.03598e+06	0	0	1.96353e+06	0	0	0	0	0	0	0	0	0	0	0	0	0	0	0	0	0	0	0	0	1.96087e+06	0	0	3.89579e+07	0	0	0	0	0	0	0	0	0	0	0	0	0	0	0	1.02942e+06	0	0	0	0	0	0
A0A1C9J6R2	B cell receptor heavy chain variable region (Fragment)	-	-	8.58159e+06	2.46106e+07	1.10272e+07	7.93541e+06	8.59389e+06	1.10738e+07	1.82195e+07	1.45132e+07	6.80108e+06	1.88786e+07	2.81172e+07	1.80756e+07	2.6048e+07	1.10137e+07	1.33759e+07	2.50352e+07	2.5531e+07	2.6597e+07	6.16778e+06	1.77093e+07	1.40334e+07	3.23206e+07	1.14976e+07	3.89855e+07	3.08382e+06	1.34954e+07	1.47822e+07	1.99563e+07	1.15511e+07	1.8939e+07	2.49417e+07	4.3615e+07	1.95374e+07	2.05511e+07	1.80226e+07	4.6298e+07	3.02259e+07	4.11074e+07	2.15917e+07	1.89977e+07	1.31712e+07	2.32666e+07	1.62197e+07	1.0015e+07	2.00768e+07	2.3181e+07	8.45449e+06	1.37034e+07	2.01455e+07	1.08235e+07	1.76146e+07	1.47692e+07	2.01253e+07	1.58384e+07	1.71212e+07	7.43952e+06	2.16823e+07	1.13211e+07	1.43959e+07	1.25258e+07	1.57521e+07	1.54604e+07	2.21256e+07	2.15963e+06	4.39603e+06	1.09227e+07	1.12984e+07	6.23895e+06	4.44828e+06	4.76214e+06	7.66447e+06	1.85535e+07	1.52835e+07	5.94995e+06	1.7725e+07	1.3089e+07	3.03347e+07	1.74032e+07	1.39879e+07	3.82951e+07	1.35033e+07	1.04655e+07	1.46987e+07	6.92265e+06	1.30067e+07	1.04385e+07	7.93379e+06	6.20716e+06	6.54184e+06	1.26607e+07	5.19139e+06	1.55892e+07	2.92163e+06	1.49126e+07	1.09658e+07	9.29591e+06	1.91222e+07	3.88038e+06	9.4363e+06	1.11421e+07	2.04398e+07	1.22077e+07	1.11978e+07	1.02601e+07	2.52654e+07	9.68342e+06	5.84676e+06	2.02711e+07	9.72667e+06	906031	1.78795e+07	1.95146e+07	2.45649e+07	1.21467e+07	2.5199e+06	1.08682e+07	2.4098e+07	2.49873e+07	1.97576e+07	4.72963e+06	6.99503e+06	1.11041e+07
A0A5C2FXT9	IGL c435_light_IGKV1D-39_IGKJ1 (Fragment)	IGKV1-16	IGKV1-16;A30;SDNK1	2.48274e+06	0	2.53566e+06	0	703842	0	0	0	0	1.36544e+06	0	0	0	0	0	0	0	0	0	0	0	0	0	1.52595e+06	0	0	0	0	936636	0	0	0	0	0	0	618421	0	0	0	0	0	0	8.09361e+06	0	0	0	0	1.47029e+06	0	0	0	0	0	0	0	2.11497e+06	1.11815e+06	0	0	0	0	0	0	1.6162e+06	0	0	0	0	0	0	0	0	0	0	0	0	1.52405e+06	0	0	1.12732e+06	1.19408e+06	803813	0	674526	0	0	0	5.41765e+06	0	0	1.47042e+06	1.13918e+06	0	0	936151	1.05682e+06	0	0	1.04502e+06	0	0	578543	0	0	0	1.04732e+06	0	0	0	0	0	0	0	880473	0	0	0	0	0	636679	0	944248
A0A5C2GSS0	IG c52_light_IGKV3-20_IGKJ1 (Fragment)	IGK@	IGK@;HEL-213	0	1.82308e+06	0	1.93104e+06	1.77123e+06	1.95312e+06	2.07585e+06	0	0	2.32086e+06	1.80564e+06	2.55152e+06	1.29507e+06	0	2.03475e+06	2.24852e+06	0	1.97474e+06	0	1.48805e+06	1.41387e+06	1.33666e+06	1.00551e+06	1.64995e+06	0	0	0	1.89733e+06	3.34572e+06	2.07151e+06	0	1.48407e+06	2.52209e+06	0	2.08382e+06	1.47031e+06	1.28941e+06	2.26358e+06	2.36436e+06	2.81765e+06	2.02304e+06	0	10577955	1.10776e+06	3.60346e+06	0	1.48434e+06	1.06701e+06	0	1.31406e+06	1.30411e+06	1.37329e+06	0	1.60074e+06	0	0	990122	924110	2.08848e+06	0	3.20137e+06	0	0	0	0	840131	1.31506e+06	0	0	4.3707e+06	0	0	0	0	0	0	2.08922e+06	1.01851e+06	2.16447e+06	445390	1.06105e+06	1.12912e+06	0	1.31086e+06	0	0	1.65213e+06	0	0	1.85587e+06	1.21825e+06	1.77921e+06	1.49476e+06	1.97626e+06	0	1.37045e+06	0	0	1.97341e+06	1.48994e+06	0	1.23039e+06	1.39522e+06	1.55182e+06	1.38799e+06	1.96149e+06	0	0	1.85261e+06	0	3.05811e+06	3.47047e+06	2.58456e+06	3.10856e+06	1.04821e+06	0	7.299e+06	2.69938e+06	2.03972e+06	992144	3.27947e+06	2.39083e+06
A0A5C2GFJ5	IGH + IGL c11_light_IGLV3-10_IGLJ3 (Fragment)	-	-	0	0	0	0	4.17139e+06	0	995737	0	0	1.36025e+06	0	0	0	0	0	0	0	0	0	2.9829e+06	0	1.00934e+06	0	1.41675e+06	2.66462e+06	0	1.197e+06	0	0	0	0	0	0	0	0	0	0	2.95794e+06	1.70975e+06	0	0	0	0	0	0	0	0	0	0	0	0	0	0	0	0	0	0	0	0	0	3.11878e+06	0	0	0	0	0	0	0	0	0	0	0	0	0	0	0	0	0	0	2.67076e+06	0	1.72485e+06	2.36327e+06	1.14433e+06	0	0	0	0	0	0	0	0	0	0	1.84673e+06	0	1.22099e+06	0	2.55818e+06	3.29273e+06	0	2.54599e+06	1.28688e+06	1.73418e+06	1.42197e+06	0	1.10858e+06	0	1.13105e+06	0	0	0	0	0	1.25267e+06	0	0	0	1.27914e+06	0	0	4.81473e+06
A0A5C2GEW0	IG c275_heavy_IGHV3-33_IGHD3-3_IGHJ4 (Fragment)	IGHV3-30-3	IGHV3-30-3;VH-7;VH-3;IGH@;IGHV3-33;IGHV3-30;IGHV3OR16-13;IGHV3OR16-12;scFv;IgH	0	0	0	0	0	0	0	0	0	0	0	0	0	0	0	0	0	0	0	0	0	0	0	1.32253e+06	0	0	0	0	0	0	0	0	0	0	0	2.06258e+06	0	0	0	0	0	0	0	0	0	1.14002e+06	0	0	0	0	0	0	0	0	0	0	0	0	0	805273	0	0	0	0	0	0	0	0	0	0	0	0	0	0	0	0	0	0	0	0	0	0	0	0	0	0	0	0	0	0	0	0	0	0	0	0	0	0	1.87224e+07	0	0	0	0	0	0	0	0	0	0	0	0	0	0	0	0	0	0	0	0	0	0	0
A0A5C2FXQ9	IGL c1719_light_IGKV1-27_IGKJ2 (Fragment)	-	-	0	0	0	0	0	0	0	0	0	0	0	0	0	0	0	0	666848	0	0	0	0	0	0	0	0	0	0	0	0	0	0	0	0	0	0	0	0	0	0	0	0	1.26378e+06	3.40412e+07	0	0	0	0	0	0	0	673610	526713	0	0	0	0	0	0	0	0	0	1.02414e+06	0	0	0	355071	0	0	0	0	671785	0	0	0	0	0	0	0	0	0	1.35949e+06	0	0	0	0	0	0	0	0	0	0	0	0	0	0	598904	0	0	0	0	0	0	0	0	0	405907	878804	0	0	0	0	0	0	0	0	0	0	0	0	0	0	0
A0A5C2GGP0	IGH + IGL c589_light_IGKV1D-33_IGKJ4 (Fragment)	-	-	0	0	0	0	0	0	0	0	0	0	0	0	0	0	0	0	0	0	0	0	0	0	0	0	0	0	0	0	0	0	0	0	0	0	0	0	0	0	0	0	0	0	0	0	0	0	0	0	0	0	0	0	0	0	0	0	0	0	0	0	0	0	0	0	0	0	0	0	0	0	0	0	0	0	0	0	0	0	0	0	0	0	0	0	0	0	0	5.14393e+06	0	0	0	0	0	0	0	0	0	0	0	0	0	0	0	0	0	0	0	0	0	0	0	0	0	0	0	0	0	0	0	0	0	0
B7Z3K1	cDNA FLJ51973	TMEM128	TMEM128	0	0	0	0	0	0	0	0	0	0	0	0	0	0	0	0	0	0	0	0	0	0	0	0	0	0	0	0	0	0	0	0	0	0	0	0	0	0	0	0	0	0	0	0	0	0	808257	0	0	0	0	0	0	0	0	0	0	0	0	0	0	0	0	0	0	0	0	0	0	0	0	0	0	0	0	0	0	0	0	0	0	0	0	0	0	0	0	0	0	0	0	0	2.94653e+06	995439	0	0	0	0	0	0	0	0	0	0	0	0	0	0	0	0	0	0	0	0	0	0	0	0	0	0	0	0
A0A5C2GXY4	IG c1612_light_IGLV1-47_IGLJ2 (Fragment)	V1-17	V1-17;IGLV1-47	0	0	0	0	0	0	0	166256	0	0	0	0	0	0	59402.5	0	66052.1	0	0	0	0	0	1.04866e+06	0	0	0	0	0	297698	0	0	0	0	35864.3	0	0	0	0	0	0	0	0	96187.3	0	0	0	0	188749	0	0	0	0	0	80548.9	0	0	0	0	0	0	0	0	0	0	0	0	0	0	0	0	0	103016	0	116985	0	0	0	0	1.01556e+06	0	0	0	0	0	0	0	0	235441	0	0	0	0	0	0	0	0	0	0	0	0	0	0	152368	0	345111	0	0	0	0	0	0	220173	131375	0	0	0	51543.1	0	0	0	0	0
B2R9N7	cDNA, FLJ94486, highly similar to Homo sapiens myozenin 2 (MYOZ2), mRNA	MYOZ2	MYOZ2	0	0	0	0	0	0	0	0	0	0	0	0	0	0	0	0	0	0	0	479792	944848	0	0	0	0	0	0	0	0	602799	0	0	659501	0	0	0	0	0	0	0	0	0	600636	0	675733	0	1.0432e+06	1.11746e+06	0	0	0	0	0	0	0	0	0	0	0	0	0	0	0	741773	0	0	0	0	0	525711	0	0	0	0	0	0	347036	0	0	0	0	0	0	437373	0	0	0	0	0	0	1.36548e+06	1.1105e+06	0	0	0	0	0	0	0	590912	0	0	0	0	0	0	0	0	0	0	1.261e+06	607347	0	0	0	0	0	660735	0	0	0	0
A0A5C2GQG6	IG c1468_heavy_IGHV3-33_IGHD3-3_IGHJ1 (Fragment)	IGHV3-30-3	IGHV3-30-3;scFv;IGH@;IGHV3-33;IGHV3-30;IgH	0	0	0	0	0	0	0	0	0	0	680135	0	0	722418	0	0	2.73251e+06	0	1.27145e+06	0	0	646707	0	2.26565e+06	0	625576	0	827772	431742	851713	6.17217e+06	1.161e+06	395347	3.52527e+06	0	899209	0	0	1.19983e+06	0	0	0	1.44208e+06	1.17734e+06	0	0	0	0	1.76932e+06	936528	0	0	0	0	2.94524e+06	2.77109e+06	4.12025e+06	1.04927e+06	0	3.00973e+06	0	2.43222e+06	2.13329e+06	3.87009e+06	2.52105e+06	0	0	2.04914e+06	4.51106e+06	0	1.29869e+06	1.16086e+06	3.29149e+06	3.0957e+06	6.20511e+06	1.21553e+06	0	0	1.19258e+06	744439	0	761251	1.00517e+06	0	0	714332	0	0	0	0	0	0	0	734002	0	0	850408	0	582462	0	0	0	0	0	0	0	624781	1.94412e+06	0	0	0	0	0	0	0	0	0	0	0	0	0	0
A0A5C2G0R8	IGL c2841_light_IGLV3-21_IGLJ2 (Fragment)	V2-14	V2-14;V-lambda-3;V2-6;IGLV3-21;V2-8;IGL@;IGLV3-12;IGLV3-9	0	1.1717e+06	0	0	902170	1.06156e+06	1.37482e+06	2.24911e+06	895478	0	971387	0	0	0	1.1016e+06	0	0	0	0	1703342	0	3.2789e+06	9.08508e+06	0	1.77872e+06	0	1.77671e+06	0	0	0	0	0	0	0	0	0	0	0	0	924630	0	0	0	0	0	0	0	0	0	0	0	0	0	0	0	0	0	0	0	0	0	0	0	0	0	0	0	0	0	0	0	0	0	0	0	0	0	0	0	0	0	0	0	0	0	0	0	1.07872e+06	0	0	0	0	0	0	0	0	0	0	0	1.2212e+06	0	955022	967138	842107	0	1.27952e+06	0	0	0	1.19696e+06	1.09681e+06	0	918141	0	0	0	0	0	1.57137e+06	1.83576e+06	1.24028e+06	0
A0A4P8J2E8	IgL_IGLV6-57 (Fragment)	IGLV	IGLV;V1-22;IGLV6-57	0	0	0	0	0	0	0	0	0	0	0	0	0	0	0	0	0	0	0	0	0	0	0	2.52193e+06	0	0	0	0	0	0	0	0	0	0	0	0	0	3.05739e+06	0	0	0	0	0	0	0	0	0	0	0	0	0	0	0	0	0	0	0	0	0	0	0	0	0	0	0	0	0	0	0	0	0	0	0	0	0	0	0	0	0	0	0	0	0	0	0	0	0	0	0	0	0	0	0	0	0	0	0	0	0	0	0	0	0	0	0	0	0	0	0	0	0	0	737752	0	0	0	0	0	0	0	0	0
A0A5C2G7I3	IGL c398_light_IGKV4-1_IGKJ1 (Fragment)	-	-	0	1.58823e+06	657158	0	0	0	546827	0	0	0	949200	950892	0	0	0	0	0	0	809512	0	0	0	0	956492	0	0	0	0	0	0	975913	933746	0	902395	1.08993e+06	411233	0	0	1.56722e+06	0	0	0	1.7814e+06	0	0	1.77837e+06	0	0	0	0	0	0	0	0	0	0	1.13132e+06	0	0	0	0	0	0	0	0	0	0	0	0	0	0	0	0	0	0	0	0	0	1.05815e+06	0	0	0	0	0	0	0	0	0	762427	0	0	0	0	0	0	0	0	0	0	832760	0	0	0	0	0	873743	1.00939e+06	0	0	740020	1.13157e+06	0	3.09349e+06	3.83907e+06	0	0	583100	2.46635e+06	0	1.57581e+06	1.32421e+06	1.76344e+06
Q6RGF5	p40 (Fragment)	L1RE1	L1RE1	0	0	1.17468e+06	0	0	908313	0	0	0	0	0	0	0	0	717991	0	432456	0	0	0	0	0	0	0	0	788588	0	0	0	0	0	0	0	579068	0	0	0	0	0	0	0	579998	1.75669e+06	0	0	0	0	0	0	0	0	0	0	0	0	0	0	0	0	466054	0	0	0	0	0	0	0	0	0	684647	0	0	0	887637	0	0	0	0	0	569908	0	0	0	0	1.41127e+06	1.21975e+06	0	1.32377e+06	0	0	650689	0	0	0	0	737759	0	2.66862e+06	0	712829	0	0	0	0	0	0	0	0	922226	0	0	0	0	649612	0	0	0	0	0	0	0	0
A0A5C2GIE2	IG c8_light_IGLV3-27_IGLJ1 (Fragment)	V2-19	V2-19;IGLV3-27	0	0	0	0	0	0	0	0	0	0	0	0	0	0	0	0	0	0	0	0	0	0	0	0	0	0	0	0	0	0	0	0	0	0	0	4.14887e+06	0	0	0	0	0	0	0	0	0	479369	0	0	0	0	0	0	0	0	0	0	0	0	0	0	0	0	0	0	0	0	0	0	0	0	0	0	0	0	0	0	0	0	0	0	0	0	0	0	0	0	0	0	0	0	0	0	0	0	0	0	0	0	0	0	0	0	0	0	0	0	0	0	0	0	0	0	0	0	0	0	0	0	0	0	0	0
J3QRE1	Uncharacterized protein (Fragment)	SMG8	SMG8	0	0	0	0	0	0	0	0	0	696975	1.13191e+06	0	0	0	0	0	0	1.44514e+06	0	0	0	0	0	0	0	687843	0	0	0	0	0	0	0	838235	0	1.3811e+06	1.06541e+06	0	0	0	0	527090	0	0	0	0	0	0	0	0	0	0	555637	0	0	0	0	0	0	0	0	0	0	0	0	960744	0	0	0	0	883083	0	0	0	0	0	0	0	0	0	0	0	0	0	0	0	775332	0	0	0	0	0	0	0	1.57841e+06	0	1.52528e+06	0	0	0	0	0	0	0	0	0	0	0	0	0	0	0	759056	0	0	1.81992e+06	0	0	0	0	0	1.11813e+06
A0A5C2FVY8	IGL c982_light_IGKV3-20_IGKJ3 (Fragment)	-	-	0	0	0	1.13154e+06	1.07103e+06	0	0	871480	1.37673e+06	0	0	943511	950182	0	0	2.42903e+06	1.478e+06	0	0	1.17035e+06	0	0	0	0	0	0	622083	1.00379e+06	0	1.11038e+06	0	0	0	0	0	785975	0	2.5647e+06	2.49418e+06	1.24558e+06	0	0	9.43708e+06	0	0	1.41793e+06	0	0	0	0	0	0	0	0	1.33876e+06	0	732833	0	0	0	0	0	0	0	0	0	0	0	0	0	0	0	0	0	0	0	0	0	0	0	0	0	0	0	0	0	0	0	0	2.22121e+06	0	1.02704e+06	1.45246e+06	0	0	0	0	0	1.18463e+06	0	0	0	0	0	0	0	926069	0	884805	1.2633e+06	0	2.62825e+06	630008	0	0	0	0	0	1.17234e+06	0	0	1.60839e+06
Q14015	PR371 c-K-ras oncogene (Fragment)	HRAS	HRAS;K-ras;NRAS;c-bas/has;KRAS	2.53465e+07	0	2.64103e+07	3.0908e+07	3.64121e+07	2.7889e+07	4.03869e+07	3.34166e+07	2.52453e+07	2.16358e+07	2.42756e+07	0	2.27876e+07	3.06975e+07	2.51683e+07	3.05775e+07	2.77353e+07	3.37235e+07	2.65926e+07	23322816	23542043	2.52223e+07	0	1.99433e+07	1.41461e+07	2.02415e+07	2.38711e+07	2.69694e+07	7.6968e+07	2.98768e+07	1.28392e+07	2.21368e+07	2.55683e+07	1.33011e+07	1.59551e+07	2.05549e+07	2.78512e+07	2.23745e+07	4.70166e+07	2.8372e+07	1.63504e+07	1.27611e+07	9.35377e+06	1.04097e+07	1.23359e+07	2.25907e+07	7.69526e+06	9.58516e+06	1.25067e+07	2.64387e+07	1.11302e+07	1.5464e+07	1.16686e+07	1.74655e+07	9.85664e+06	1.85246e+07	2.07233e+07	1.03201e+07	1.71032e+07	1.08751e+07	2.03351e+07	9.40587e+06	1.01872e+07	1.32667e+07	1.31537e+07	1.26579e+07	3.13624e+07	2.09519e+07	9.97841e+06	4.13954e+07	1.42426e+07	1.5613e+07	1.17632e+07	1.60977e+07	1.60653e+07	1.03777e+07	2.95676e+07	2.2175e+07	4.62852e+07	1.45523e+07	2.13676e+07	2.18075e+07	2.48069e+07	3.45871e+07	2.28982e+07	2.66647e+07	2.12654e+07	1.09032e+07	1.76926e+07	3.95612e+07	3.3772e+07	2.91833e+07	3.79272e+07	2.8048e+07	2.90735e+07	2.31669e+07	1.87298e+07	2.61254e+07	2.4401e+07	2.48437e+07	2.78728e+07	2.07213e+07	2.50833e+07	3.21162e+07	1.91936e+07	2.79852e+07	2.65772e+07	1.72634e+07	3.1017e+07	2.86121e+07	3.06179e+07	2.29239e+07	2.10814e+07	3.1568e+07	2.78307e+07	2.62311e+07	1.68475e+07	3.13615e+07	2.30381e+07	2.65811e+07	0	2.29083e+07
B4DHC2	cDNA FLJ56434, highly similar to p130Cas-associated protein	SRCIN1	SRCIN1	0	0	0	0	0	173772	0	0	0	0	0	0	0	0	0	0	0	244899	0	0	0	0	0	0	0	0	0	0	425444	0	0	0	0	141057	0	0	0	0	0	0	0	0	0	0	0	0	0	0	0	0	0	677665	417570	0	0	0	0	0	0	0	196983	0	0	903518	0	422810	0	0	0	0	0	0	0	0	0	0	260263	0	0	99278.1	0	0	0	0	0	0	501306	0	259180	0	0	0	0	0	0	0	0	0	0	0	0	0	0	0	476915	0	0	0	173538	0	0	0	78550	263568	0	0	0	75688.7	0	0	0	0
A0A5C2GWK0	IG c1891_light_IGKV1-9_IGKJ5 (Fragment)	-	-	1.97228e+06	0	4.30173e+06	0	385910	1.87375e+06	0	986528	2.04906e+06	0	2.30204e+06	958879	0	0	3.56285e+06	0	776131	719162	0	604713	432531	1.56258e+06	1.50022e+06	1.76541e+06	1.3251e+06	0	2.32417e+06	0	2.21326e+06	0	0	1.77109e+06	0	0	543086	0	1.24633e+06	0	740430	0	0	0	7.46168e+06	975356	933903	0	1.41815e+06	1.48119e+06	488010	0	1.14002e+06	1.13806e+06	0	0	748336	0	0	0	748624	2.38251e+06	744250	2.38072e+06	1.19817e+06	0	0	1.06718e+06	561627	0	1.31973e+06	0	1.98494e+06	2.378e+06	0	0	681714	0	1.12039e+06	4.22052e+07	1.30813e+06	2.35252e+06	0	0	3.14498e+06	0	0	0	0	1.80403e+07	0	0	0	570894	0	569254	0	1.91961e+06	2.73777e+06	0	1.71661e+06	0	0	596906	0	0	2.8237e+06	0	660992	7.30353e+06	0	0	3.00151e+06	1.31608e+06	1.42808e+06	0	0	0	738372	1.9192e+06	2.13425e+06	0	1.11701e+06	3.97338e+06
A0A5C2G003	IGL c867_light_IGKV3-20_IGKJ2 (Fragment)	IGK@	IGK@;HEL-213	3.72558e+06	0	0	0	0	0	0	0	0	0	0	761970	0	1.48084e+06	0	0	1.11431e+06	0	0	1.96067e+06	0	0	0	1.44587e+06	0	0	0	0	0	0	0	1.87666e+06	0	0	0	0	0	0	0	0	0	0	1.02588e+06	0	0	0	0	0	0	0	974601	0	0	0	0	0	1.7683e+06	0	0	0	0	1.46125e+06	0	0	0	0	0	0	0	0	1.39363e+06	2.16179e+06	0	0	0	0	0	1.7492e+06	0	3.86113e+06	0	0	573776	0	0	0	0	0	0	0	0	0	0	0	0	0	0	0	0	0	1.53603e+06	1.1972e+06	0	1.30047e+06	0	1.26309e+06	2.45661e+06	3.19846e+06	0	0	0	0	0	5.56194e+06	0	0	0	0	0	0	0	0
A0A5C2GB67	IGH + IGL c442_light_IGKV2-28_IGKJ2 (Fragment)	-	-	0	2.65289e+06	0	1.48729e+06	1.98851e+06	0	1.36443e+06	0	1.91122e+06	2.20204e+06	2.53816e+06	3.12924e+06	0	3.02683e+06	0	0	2.6322e+06	3.17924e+06	0	1.47139e+06	0	2.74461e+06	0	3.447e+06	0	0	0	3.42317e+06	2.90209e+06	1.67447e+06	0	2.09149e+06	2.05958e+06	0	0	3.27863e+06	2.7212e+06	6.31494e+06	6.60616e+06	2.31351e+06	0	0	3.37042e+06	1.92491e+06	0	1.70104e+06	0	0	0	0	3.35689e+06	1.77805e+06	0	1.6606e+06	0	0	0	0	1.90257e+06	0	3.71084e+06	0	0	1.85431e+06	0	0	2.15289e+06	0	0	1.52357e+06	0	0	0	0	0	0	1.10934e+06	0	3.17332e+06	2.16944e+06	991285	2.31827e+06	0	0	0	0	0	0	1.90658e+06	2.27938e+06	1.89273e+06	1.96491e+06	1.53047e+06	1.56334e+06	0	0	0	0	0	0	0	0	1.7878e+06	0	2.48827e+06	1.34141e+06	0	0	0	0	1.55205e+06	4.12975e+06	2.16328e+06	0	0	0	0	1.388e+06	1.52557e+06	1.1437e+06	2.08706e+06	4.24835e+06
A0A5C2G835	IGH c104_heavy__IGHV1-69_IGHD1-14_IGHJ6 (Fragment)	scFv	scFv;IGHV1-69;IGHV5-51	0	0	0	0	0	0	0	0	0	0	4.87705e+06	0	0	0	0	0	0	0	0	0	0	0	0	0	0	0	0	0	0	0	0	0	0	0	0	0	0	0	0	0	0	1.16078e+07	0	0	0	0	0	0	0	0	0	0	0	0	0	0	0	0	0	0	0	0	0	0	0	0	0	0	0	0	0	0	0	0	0	0	0	0	0	0	0	0	0	0	0	0	0	0	0	0	0	0	0	0	0	0	0	0	0	0	0	0	0	0	0	0	0	0	0	0	0	0	0	0	0	0	0	0	0	0	0	0
A0A5C2GNE2	IG c965_heavy_IGHV3-33_IGHD4-11_IGHJ2 (Fragment)	-	-	7.2258e+06	0	3.85811e+06	2.0262e+06	3.22316e+06	4.97847e+06	1.93299e+06	5.05906e+06	2.53955e+06	0	0	2.20103e+06	0	0	3.84874e+06	0	2.96989e+06	0	3.97641e+06	4.95053e+06	3.70658e+06	3.04723e+06	0	0	4.75657e+06	3.72594e+06	2.17475e+06	0	0	0	3.17084e+06	1.34895e+06	0	3.10685e+06	2.12818e+06	0	0	0	0	0	1.8048e+06	0	6.35842e+06	0	4.68468e+06	1.70131e+06	5.36383e+06	6.48235e+06	7.3146e+06	3.84634e+06	5.30232e+06	4.28791e+06	7.78972e+06	4.33836e+06	1.69557e+07	1.06398e+07	2.64982e+06	4.12392e+06	4.30269e+06	8.20085e+06	4.13421e+06	5.47225e+06	1.37385e+07	6.79949e+06	6.2575e+06	4.06994e+06	2.24567e+06	3.20156e+06	5.28539e+06	1.67118e+06	7.04917e+06	3.59168e+06	5.9057e+06	1.85689e+06	8.60226e+06	7.60578e+06	0	3.37313e+06	0	4.52242e+06	2.37523e+06	4.39194e+06	5.0728e+06	2.00232e+06	4.33171e+06	3.86305e+06	3.67442e+06	4.11428e+06	1.68566e+06	0	1.63134e+06	3.28861e+06	1.77079e+06	1.48175e+06	3.53293e+06	3.46649e+06	3.76995e+06	4.29093e+06	3.84082e+06	5.79295e+06	5.31757e+06	5.74573e+06	1.94098e+06	2.92549e+06	0	754958	1.80083e+06	8.74677e+06	2.2952e+06	2.03725e+06	0	0	0	1.72812e+06	1.14792e+06	3.62953e+06	3.72057e+06	1.26193e+06	0	956052	0	983375
A0A5C2FWG1	IGL c526_light_IGKV3-20_IGKJ1 (Fragment)	-	-	0	0	2.32467e+06	3.41597e+06	1.90185e+06	2.35873e+06	2.51324e+06	2.18281e+06	867269	1.13336e+06	2.79987e+06	914883	1.53135e+06	2.0108e+06	0	955243	1.83359e+06	0	1.65808e+06	1.16684e+06	3.07259e+06	2.066e+06	928028	0	4.03618e+06	2.12451e+06	2.37985e+06	0	0	0	0	0	0	0	955161	1.07817e+06	0	640314	0	1.17592e+06	977108	4.83957e+06	5.83568e+07	1.79574e+06	810724	2.6399e+06	2.05483e+06	1.98962e+06	2.19884e+06	1.2968e+06	2.31259e+06	2.00716e+06	2.1138e+06	1.74614e+06	0	1.89328e+06	2.17492e+06	3.61397e+06	1.65081e+06	1.14488e+06	0	3.4202e+06	2.91941e+06	2.06969e+06	2.76673e+06	2.47557e+06	1.70998e+06	3.06243e+06	0	0	2.98611e+06	1.42706e+06	3.06154e+06	2.81243e+06	1.94858e+06	1.68805e+06	1.37293e+06	4.45856e+06	1.13811e+06	1.45274e+06	4.28727e+06	1.6244e+06	2.39714e+06	2.86112e+06	1.38881e+06	1.49085e+06	4.72442e+06	4.20672e+06	2.52697e+06	860185	2.59792e+06	1.78721e+06	1.16889e+06	1.73385e+06	1.76819e+06	1.30991e+06	1.75295e+06	2.65543e+06	1.54883e+06	2.60607e+06	0	1.7632e+06	1.91709e+06	1.77214e+06	3.0637e+06	944830	974293	1.93432e+06	1.39801e+06	1.5038e+06	916366	0	1.8079e+06	1.15144e+06	2.3314e+06	1.61346e+06	2.14694e+06	3.16424e+06	0	0	0	710118
A0A5C2G445	IGL c1073_light_IGKV1-5_IGKJ2 (Fragment)	-	-	0	1.44551e+06	0	0	0	0	0	0	0	0	0	1.76264e+06	0	0	0	0	0	0	0	0	0	4.21282e+06	0	0	0	0	0	0	0	0	0	0	0	0	0	0	0	0	1.56995e+06	0	0	0	2.15647e+06	0	0	0	0	0	0	0	0	0	0	0	0	0	0	0	0	0	0	0	0	0	0	0	0	0	0	0	0	2.72731e+06	0	0	0	0	0	0	0	1.28313e+06	0	0	0	0	0	0	0	0	0	0	0	0	0	0	0	0	0	0	0	0	956839	0	0	0	0	0	0	2.028e+06	0	1.28214e+06	0	0	0	0	2.21993e+06	0	0	0	0	0	0	0
A0A5C2GDX6	IGH c191_heavy__IGHV1-46_IGHD1-14_IGHJ4 (Fragment)	IGHV1-45	IGHV1-45;scFv;IGHV5-51	0	0	0	0	0	0	0	0	0	0	0	0	0	0	0	0	0	0	0	0	0	0	0	3.03907e+06	0	0	0	0	0	0	0	0	0	0	0	0	0	0	0	0	0	0	0	0	0	0	0	0	0	0	0	0	0	0	0	0	0	0	0	0	0	0	0	0	0	0	0	0	0	0	0	0	1.55683e+06	0	0	0	0	0	1.67684e+06	0	0	0	0	0	0	0	0	0	0	0	0	0	0	0	0	0	0	0	861320	0	0	0	0	0	0	0	0	0	0	0	0	0	0	0	0	0	0	0	0	0	0	0
A0A5C2FY59	IGL c1106_light_IGLV1-47_IGLJ3 (Fragment)	V1-16	V1-16;V1-17;IGLV1-47	0	0	0	1.61347e+06	1.98858e+06	0	0	0	0	0	0	0	0	2.33014e+06	0	2.88562e+06	2.61948e+06	0	0	1661395	0	0	9.60139e+06	9.9308e+06	3.60746e+06	0	0	0	0	6.63819e+06	0	0	0	0	0	2.10684e+06	2.23173e+06	3.03214e+06	1.5043e+06	0	2.25928e+06	2.69725e+06	3.46834e+06	0	3.17437e+06	0	0	0	0	0	0	0	2.98838e+06	1.98797e+06	0	0	1.6988e+06	0	0	2.45308e+06	0	0	1.79563e+06	0	0	4.03063e+06	1.58279e+06	0	0	6.05557e+06	0	0	3.77318e+06	2.0451e+06	3.14147e+06	0	1.67183e+06	0	6.40192e+06	5.62441e+06	0	0	0	0	0	2.09135e+06	0	0	2.95551e+06	994817	0	3.22745e+06	0	0	0	0	0	0	0	0	2.55196e+06	0	0	2.07369e+06	0	1.41796e+06	2.01966e+06	0	0	0	1.46997e+06	0	0	1.42639e+06	2.09646e+06	0	0	0	1.82631e+06	0	0	6.05736e+06
A0A5C2GLX2	IG c107_light_IGLV2-11_IGLJ1 (Fragment)	IGLV2-8	IGLV2-8;V1-2;V1-3;IGL@;HuD11lambda;IGLV2-11;IGLV;VL6	0	0	0	1.41832e+06	480653	0	501462	0	0	671325	1.03112e+06	0	328498	377784	0	869010	0	0	528471	1.01384e+06	1.00593e+06	858846	0	0	0	580337	523147	0	1.15718e+06	0	0	0	653424	0	0	1.03806e+06	565337	780698	1.28926e+06	0	1.35663e+06	0	2.9812e+06	0	0	0	0	0	0	0	0	0	0	0	0	0	248683	0	0	0	0	0	0	0	0	0	0	0	0	0	0	0	0	0	0	0	1.30672e+06	0	0	815380	0	0	0	0	0	0	0	0	1.1024e+06	0	586676	793284	1.42512e+06	1.13381e+06	0	0	0	0	0	0	0	598953	781592	587480	657639	885961	0	0	721622	0	1.02728e+06	256729	743369	1.29965e+06	432790	0	0	941877	617298	1.33441e+06	508746	1.50144e+06
A0A5C2GA13	IGH + IGL c563_heavy_IGHV4-59B_IGHD5-12_IGHJ4 (Fragment)	-	-	0	660840	0	0	2.20946e+06	1.15827e+06	0	0	0	0	0	0	0	2.66236e+06	0	0	0	0	1.06126e+06	0	0	0	0	0	0	0	885384	0	0	0	0	0	0	0	0	0	0	0	0	0	0	0	2.58646e+06	1.92065e+06	1.15039e+06	0	0	1.65476e+06	0	0	0	0	1.80523e+06	0	2.06957e+06	0	4.35311e+06	1.64426e+06	1.50865e+06	0	0	0	1.43325e+06	1.251e+06	0	0	0	1.03995e+06	0	3.70905e+06	2.48453e+06	1.43281e+06	2.72422e+06	0	4.02382e+06	2.49705e+06	0	1.83327e+06	0	0	1.22043e+06	0	2.00162e+06	0	0	0	0	0	0	0	0	0	849157	0	1.51038e+06	1.06944e+06	0	1.40278e+06	1.68566e+06	0	0	2.31592e+06	1.7622e+06	0	0	2.2604e+06	2.09059e+06	2.27722e+06	0	1.43379e+06	0	0	0	0	1.40624e+06	0	0	0	1.6458e+06	0	0	0
A0A5C2G4T4	IGL c3550_light_IGLV3-19_IGLJ3 (Fragment)	IGLV3-19	IGLV3-19;V2-13;VL4	1.46592e+06	1.11218e+06	0	0	2.22507e+06	2.09545e+06	0	1.31149e+06	2.18009e+06	1.0129e+06	901141	872007	0	1.18638e+06	939693	1.28178e+06	1.79166e+06	883788	1.75167e+06	2.27755e+06	2.06173e+06	0	0	0	3.41227e+06	4.3935e+06	4.87058e+06	1.50786e+06	0	0	0	0	2.09585e+06	0	1.35558e+06	0	1.91363e+06	1.53018e+06	2.03677e+06	0	1.17578e+06	1.83935e+06	0	0	1.15757e+06	0	1.9813e+06	1.11714e+06	0	1.02605e+06	0	1.71504e+06	0	0	0	0	1.29368e+06	0	1.22402e+06	1.43545e+06	1.04051e+06	0	2.16008e+06	0	1.86785e+06	3.16689e+06	0	0	0	0	0	0	0	0	0	0	1.39944e+06	0	1.70051e+06	2.12616e+06	0	3.00652e+06	0	1.45411e+06	1.75885e+06	0	0	0	2.02046e+06	1.27453e+06	0	1.66641e+06	1.6781e+06	0	0	0	0	0	3.17461e+06	2.94959e+06	0	0	1.70696e+06	1.64451e+06	2.33808e+06	2.50847e+06	0	2.02911e+06	0	0	1.34333e+06	778970	2.82795e+06	1.62915e+06	3.45505e+06	0	1.31143e+06	0	0	1.33007e+06	0	3.36755e+06
A0A5C2FYG6	IGL c1270_light_IGKV1D-39_IGKJ1 (Fragment)	IGKV1-16	IGKV1-16;A30;SDNK1	979072	0	0	0	1.85515e+06	0	0	0	0	0	0	0	0	0	1.57404e+06	0	0	0	0	953598	0	0	1.30149e+06	0	0	0	0	0	1.29622e+06	0	0	0	0	0	0	0	0	0	0	0	0	1.95458e+06	2.16452e+06	0	2.16888e+06	0	0	2.22228e+06	0	1.26431e+06	1.34732e+06	1.5967e+06	1.21353e+06	0	1.18619e+06	0	1.19225e+06	0	960111	1.17736e+06	2.01935e+06	0	2.02045e+06	1.12697e+06	1.23771e+06	0	0	0	1.15458e+06	0	0	0	2.54569e+06	0	2.29617e+06	0	0	0	0	0	1.29972e+06	0	1.92177e+06	1.40698e+06	0	0	0	1.79817e+06	1.14343e+06	0	0	2.20815e+06	0	0	1.27554e+06	0	0	0	2.8313e+06	0	0	0	0	0	0	0	0	0	0	0	1.28754e+06	0	1.00576e+06	0	0	0	0	0	0	0	0	1.08183e+06
A0A5C2GN17	IG c835_heavy_IGHV3-23_IGHD3-22_IGHJ6 (Fragment)	IGHV	IGHV;VH3	0	0	0	1.33651e+06	1.01325e+06	0	1.1548e+06	0	0	0	669869	1.67027e+06	1.04094e+06	0	0	0	973338	2.93469e+06	0	552568	1.07762e+06	0	0	978551	0	1.13771e+06	0	2.47197e+06	1.72601e+06	0	5.83094e+06	0	0	0	0	0	1.33683e+06	0	0	0	0	0	0	1.97608e+06	766021	1.32641e+06	0	0	1.12812e+06	1.53088e+06	0	0	0	0	0	2.29889e+06	0	0	0	0	1.55523e+06	0	1.40269e+06	0	0	2.75813e+06	0	0	0	0	0	3.05531e+06	0	1.01719e+06	0	0	0	877298	6.22855e+06	1.88275e+06	0	637603	0	0	1.53147e+06	1.03833e+06	539290	0	0	1.9141e+06	898463	1.35878e+06	524845	0	0	0	793232	0	1.78361e+06	0	1.96948e+06	0	1.90254e+06	0	0	0	0	847570	0	0	0	1.37577e+06	3.36481e+06	570308	0	1.06349e+06	1.66395e+06	0	0	0	0	0
A0A5C2H1H5	IG c756_light_IGKV1-12_IGKJ2 (Fragment)	IGKV1-12	IGKV1-12;IGKV1D-39;IGKV1D-12;IGKV1-6	0	1.74876e+06	0	0	0	1.94637e+06	0	2.41e+06	0	0	0	0	1.49154e+06	0	0	0	1.60601e+06	0	0	1300546	0	0	0	0	0	0	0	1.03656e+06	0	0	1.86558e+06	2.7629e+06	0	1.9879e+06	0	0	0	0	1.66411e+06	841346	0	0	4.25589e+06	0	0	0	0	0	0	0	1.00163e+06	0	0	0	1.15673e+06	0	1.81912e+06	0	0	0	0	0	1.04219e+06	0	0	0	0	1.7281e+06	1.57148e+06	0	0	0	1.49153e+06	1.70522e+06	1.90139e+06	1.23736e+06	0	0	4.48395e+06	0	0	0	0	0	0	0	506649	757959	511471	794635	0	0	0	0	0	0	0	0	0	0	4.96427e+06	0	567506	0	0	0	0	1.67685e+06	0	0	0	0	0	0	0	0	0	0	0	0	0	0
A8K6K4	cDNA FLJ77565, highly similar to Homo sapiens interleukin 1 receptor accessory protein (IL1RAP), transcript variant 1, mRNA	IL1RAP	IL1RAP	0	0	0	0	0	914308	0	0	0	711416	660034	0	0	0	0	1.38139e+06	0	551399	0	0	654023	0	1.66662e+06	1.49271e+06	0	709335	0	384280	400115	488742	0	0	316377	0	0	0	0	1.54068e+06	0	602451	0	0	956807	450389	0	0	413204	0	0	0	497818	0	0	0	0	0	479864	0	0	0	712361	0	0	0	0	0	0	0	0	0	0	0	0	0	0	0	463339	0	0	0	0	665206	0	0	0	0	0	788139	0	0	0	0	0	631315	0	556870	0	0	0	0	0	0	587588	672211	441408	0	0	0	464151	0	0	0	954000	677640	587543	0	0	0	0	0	676805	1.75919e+06
B7Z8B6	cDNA FLJ54395, highly similar to Inter-alpha-trypsin inhibitor heavy chain H1	ITIH1	ITIH1	5.40983e+06	7.10689e+06	1.13862e+07	5.55485e+06	5.95647e+06	2.13082e+07	1.01375e+07	1.44674e+07	9.4628e+06	9.94094e+06	4.9657e+06	1.25477e+07	1.48281e+06	1.74929e+06	1.64093e+07	9.36538e+06	5.98226e+06	3.574e+06	7.87862e+06	1.7578e+07	5.62502e+06	1.40541e+07	1.30348e+08	8.58659e+06	8.39815e+06	0	5.59132e+06	1.26786e+07	2.55079e+06	1.15593e+07	2.48677e+07	5.62055e+07	2.86378e+06	7.75064e+06	3.16934e+06	2.05972e+07	3.00325e+07	5.31844e+07	0	1.00103e+07	8.90325e+06	0	1.56225e+07	0	3.01165e+06	7.18809e+06	3.34235e+06	7.71902e+06	4.39872e+06	4.77295e+06	5.52285e+06	1.93907e+07	5.66541e+06	7.07801e+06	1.14062e+07	1.09328e+07	6.60122e+06	7.83651e+06	7.79932e+06	1.4797e+07	2.02067e+07	1.58136e+06	1.2535e+07	9.94949e+06	1.5934e+07	9.85121e+06	1.67306e+07	6.85748e+06	1.95133e+07	0	1.31084e+07	5.4211e+06	4.81338e+06	1.49026e+07	1.48688e+07	5.81665e+07	1.35379e+07	1.50549e+07	9.99499e+06	3.31565e+06	1.00083e+07	1.2198e+07	1.74924e+07	2.06052e+06	5.32595e+06	7.02129e+06	5.34953e+06	1.61046e+07	2.65834e+07	8.4682e+06	3.37229e+06	7.79532e+06	1.89425e+06	9.64563e+06	7.83948e+06	2.56413e+07	1.50513e+07	7.7075e+06	1.17863e+07	1.37023e+07	9.97547e+06	1.27274e+07	7.49552e+06	3.86778e+06	1.13767e+07	7.69195e+06	1.03659e+07	2.00365e+07	1.0329e+07	1.02771e+07	1.85139e+07	8.14727e+06	3.02701e+07	8.94635e+06	1.20241e+07	2.64277e+06	1.34407e+07	2.23468e+07	4.23135e+06	5.06259e+06	0	1.8208e+07
A0A5C2GQA3	IG c1585_heavy_IGHV3-21_IGHD3-22_IGHJ5 (Fragment)	-	-	1.02451e+07	4.74862e+06	2.04782e+06	5.483e+06	4.61108e+06	6.21712e+06	4.40776e+06	9.84801e+06	6.37508e+06	3.11304e+06	2.91368e+06	4.62863e+06	4.22582e+06	0	4.08333e+06	2.59531e+06	5.14846e+06	4.98095e+06	4.90378e+06	5044141	4.75265e+06	3.27326e+06	1.03021e+07	0	1.33709e+07	5.32755e+06	3.35032e+06	3.93415e+06	1.68721e+06	0	8.1749e+06	4.90709e+06	0	7.23571e+06	5.84456e+06	3.49423e+06	0	1.86971e+06	0	3.27762e+06	3.28733e+06	1.0412e+07	8.20114e+06	1.05024e+07	0	4.47975e+06	9.27906e+06	1.24947e+07	1.42288e+07	1.10565e+07	7.35065e+06	6.39588e+06	1.65677e+07	5.00395e+06	3.13161e+07	1.50763e+07	7.50193e+06	7.665e+06	6.01592e+06	1.69265e+07	4.13672e+06	1.38925e+07	1.87704e+07	1.2504e+07	1.41083e+07	6.04732e+06	4.11867e+06	4.62379e+06	3.0667e+07	2.5316e+06	1.47946e+07	8.37185e+06	1.7331e+07	7.51214e+06	1.10889e+07	1.42547e+07	3.3253e+06	0	4.99715e+06	5.0268e+06	0	4.54849e+06	6.62068e+06	4.95454e+06	6.96259e+06	8.54242e+06	7.84263e+06	6.12565e+06	6.37637e+06	2.53876e+06	0	5.79076e+06	0	3.85438e+06	1.05507e+07	8.57198e+06	8.03858e+06	6.57858e+06	4.37637e+06	7.42978e+06	4.14718e+06	6.35384e+06	4.0331e+06	3.98058e+06	3.00653e+06	3.49565e+06	3.80162e+06	1.98216e+07	4.55837e+06	0	2.3006e+06	0	5.46525e+06	5.28093e+06	5.11633e+06	4.15669e+06	7.67865e+06	3.98736e+06	0	4.09727e+06	4.65501e+06	5.18063e+06
A0A068LKS1	Ig heavy chain variable region (Fragment)	IGHV4-61	IGHV4-61;VH4-34;IGHV4-59;IGH@;IGHV4-30-4;IGHV4-39;IGHV4-34;IGHV4-38-2;IgH	0	0	0	0	0	0	0	0	0	0	516535	0	0	0	0	0	629388	0	0	1.71169e+06	0	3.70917e+06	0	0	2.11085e+06	0	1.83294e+06	0	0	705297	1.49185e+06	1.51687e+06	0	0	1.52944e+06	0	526814	2.45951e+06	1.2663e+06	0	2.3868e+06	496518	5.00083e+06	964085	0	0	0	0	0	0	0	0	0	0	0	0	0	0	524734	0	0	0	0	643103	0	0	0	0	0	0	0	463792	0	0	0	0	514145	0	0	0	1.56888e+06	1.19601e+06	993446	0	0	0	0	0	0	1.42472e+06	0	0	0	1.19325e+06	0	0	0	0	0	0	0	1.23779e+06	0	0	0	0	0	0	0	971009	0	0	0	0	1.47674e+06	0	0	0	524233	0	593218	0
A0A5C2GBG5	IGH + IGL c425_light_IGKV1-5_IGKJ1 (Fragment)	IGKV1-5	IGKV1-5;V-kappa-1	848013	0	0	0	1.76854e+06	0	4.06132e+06	0	0	3.45474e+06	0	0	0	0	0	0	0	2.1855e+06	0	0	0	0	1.09893e+06	1.44317e+06	0	1.20178e+06	0	2.46169e+06	0	0	0	0	0	1.30287e+06	1.87314e+06	1.17041e+06	0	0	2.35248e+06	1.02002e+06	0	0	0	0	0	0	0	0	1.18262e+06	1.54404e+06	0	1.21654e+06	0	0	0	0	0	0	0	0	0	0	0	0	0	1.01771e+06	1.20799e+06	0	0	0	0	0	0	0	0	0	0	0	1.27598e+06	1.14482e+06	0	0	1.85498e+06	0	0	0	0	0	0	0	1.08543e+06	1.15997e+06	0	0	0	0	0	956322	0	0	0	0	0	0	0	0	0	0	0	0	0	0	0	0	0	0	0	0	0	1.65266e+06	0	0
A0A140VK07	Testicular secretory protein Li 7	CRMP1	CRMP1;DPYS;DPYSL2;DPYSL3	9.2791e+08	1.7321e+08	1007346890	5.51009e+08	8.74821e+08	1070562945	5.46488e+08	8.61533e+08	1097224465	1.34923e+08	2.12213e+08	5.75251e+08	3.5543e+08	1.99577e+08	6.73792e+08	3.99531e+08	7.43605e+08	506038659	3.15526e+08	326381203	4.44565e+08	2.24553e+08	7.93146e+08	5.9986e+07	1166911074	6.35447e+08	3.99753e+08	2.81483e+08	4.5194e+07	2.81176e+08	908144919	3.10919e+08	7.02091e+07	1039544715	8.35503e+08	3.084e+08	7.6109e+07	4.38592e+07	5.98188e+07	3.62028e+08	3.01499e+08	7.15609e+08	494538240	7.09042e+08	2.48772e+08	3.98454e+08	6.09588e+08	6.79818e+08	8.70551e+08	1.3962e+08	534761996	3.5717e+08	9.44947e+08	5.61608e+08	1666280262	9.42643e+08	6.28613e+08	7.38901e+08	3.73427e+08	9.64651e+08	2.67437e+08	1010589308	8.84993e+08	8.23167e+08	7.038e+08	4.83869e+08	3.37422e+07	8.42102e+08	7.11031e+08	1.90294e+08	874521974	1007844983	1059330013	1726782846	1086688848	6.25231e+08	6.58879e+07	9.52219e+08	174981035	1449919670	1105479192	7.10294e+08	8.03217e+08	4.43098e+08	9.77938e+08	1185383042	5.93375e+08	5.17774e+08	3.16381e+08	2.81014e+08	3.07156e+08	8.73894e+08	4.37989e+08	3.72124e+08	7.77928e+08	1266712484	798045820	7.30167e+08	6.33445e+08	4.38222e+08	1017974855	1612369307	3.60759e+08	4.57046e+08	6.68469e+07	1.94473e+08	3.26624e+08	1605307811	7.32227e+08	8.33032e+08	3.85646e+08	1.15643e+08	1.41339e+08	5.29985e+08	1110039054	1359341886	8.91378e+08	1.99145e+08	97174492	1.88153e+08	2.48531e+08	5.01416e+08
A0A5C2FTS0	IGL c381_light_IGLV2-8_IGLJ2 (Fragment)	IGLV2-8	IGLV2-8;V1-2;V1-3;IGL@;HuD11lambda;IGLV2-11;IGLV;VL4;VL6	0	0	0	0	0	0	692246	0	0	0	0	0	0	0	0	0	0	949556	0	0	0	1.66789e+06	0	0	0	0	0	1.76665e+06	0	596279	0	0	0	0	0	0	0	0	3.54834e+06	0	0	0	0	0	0	0	0	0	0	0	0	0	0	0	0	0	0	0	0	0	0	0	0	0	0	1.66853e+06	0	0	0	0	0	0	0	0	0	0	0	0	898301	0	0	0	0	0	0	0	0	0	605987	0	0	0	0	0	0	0	0	0	0	0	0	0	0	6.76606e+06	0	0	0	0	0	0	0	0	0	0	0	0	0	0	0	0	0	0
A0A5C2G0T2	IGL c2574_light_IGKV3-15_IGKJ2 (Fragment)	IGKV3D-15	IGKV3D-15;IGKV3-15	0	1.18805e+06	0	1.19024e+06	0	0	0	0	0	1.30379e+06	0	0	1.0043e+06	0	0	0	0	1.40502e+06	0	0	0	0	0	0	0	900899	0	0	698275	0	1.5857e+06	3.55743e+06	0	0	0	0	0	0	0	0	0	0	0	0	0	0	0	0	0	0	0	0	0	0	1.99532e+06	0	0	0	0	0	0	0	0	0	0	0	0	1.79286e+06	0	0	0	0	0	0	0	0	0	0	0	0	0	0	0	0	0	0	0	0	0	0	988603	0	0	0	0	0	0	0	0	0	0	0	0	0	0	0	0	0	0	0	0	0	0	0	0	0	0	0	0	0	0	0
A0A5C2GES7	IG c889_heavy_IGHV3-48_IGHD2-21_IGHJ3 (Fragment)	IGHV3-35	IGHV3-35;IgH	0	0	0	1.35101e+06	0	0	0	0	0	1.48907e+06	0	0	0	0	0	0	0	0	0	48732496	0	955065	0	1.62546e+06	0	0	0	0	1.31776e+06	0	4.4268e+07	0	1.18789e+06	0	0	0	0	1.13626e+06	1.23158e+06	2.91559e+06	0	0	2.69334e+06	0	9.44387e+06	0	0	0	0	0	2.05385e+06	1846147	1.21517e+07	0	5.77939e+06	1.43212e+07	2342021	0	3.59072e+06	0	1.67288e+06	2.19992e+06	2.11643e+06	0	2.50395e+07	0	1.26418e+06	0	0	0	0	0	0	0	3.37957e+06	0	957385	0	0	1.23193e+06	0	1.12856e+06	0	0	0	0	0	0	0	0	0	0	1.24893e+06	1.4775e+06	1.91145e+06	0	0	0	0	0	0	0	717380	0	770604	0	0	0	994332	0	0	0	1.60541e+06	1.25316e+06	0	0	0	0	1.04984e+06	891760	1.49996e+06	0
A0A5C2G0B9	IGL c1395_light_IGKV3-20_IGKJ2 (Fragment)	-	-	9.05931e+06	4.22104e+06	5.29353e+06	1.0951e+06	2.83763e+06	4.01749e+06	2.0059e+06	1.96865e+06	0	0	1.21814e+06	4.72205e+06	9.21165e+06	5.36436e+06	0	1.79364e+06	0	0	7.85041e+06	1.65262e+06	2.37775e+06	0	0	4.31337e+06	7.71101e+06	2.05987e+06	3.68351e+06	1.7129e+06	920773	0	8.22241e+06	2.41522e+06	2.55528e+07	7.79716e+06	0	1.60209e+06	0	1.64816e+06	0	2.06222e+06	1.21287e+06	0	2.28499e+07	0	0	0	0	3.58011e+06	0	1.23802e+06	0	0	1.02425e+07	0	0	0	7.48304e+06	0	0	2.16998e+06	0	0	0	6.33192e+06	0	0	4.26739e+06	6.86089e+06	9.18669e+06	0	9.12045e+06	2.21249e+06	0	5.70117e+06	0	8.34601e+06	4.42898e+06	0	0	0	4.00085e+06	3.38482e+06	3.37976e+06	0	0	2.93862e+06	2.16651e+06	1.51138e+06	2.0762e+06	4.13155e+06	0	2.68978e+06	0	1.29303e+06	5.87581e+06	0	1.44441e+06	0	0	3.13298e+06	0	3.01083e+06	0	2.22606e+06	1.2633e+06	0	0	2.3592e+06	2.67579e+06	0	1.15294e+06	2.79425e+06	2.20825e+06	2.72526e+06	4.50257e+06	4.24645e+06	2.29246e+06	1.68575e+06	2.50139e+06	4.54489e+06	2.93643e+06	1.60314e+06
B4DL67	cDNA FLJ53392, highly similar to Ubiquitin-activating enzyme E1	UBE1	UBE1;UBA1	0	0	0	0	0	0	0	0	0	0	0	0	0	0	0	0	0	0	0	0	0	0	0	0	0	0	0	0	0	0	0	0	0	0	0	0	0	0	0	0	0	0	0	0	0	0	0	0	0	0	0	0	0	0	0	0	0	0	0	0	0	0	0	0	0	0	0	0	0	0	0	2.48183e+06	0	0	0	0	0	0	0	0	0	0	2.49102e+06	0	0	0	0	0	0	0	0	0	0	0	0	0	0	0	0	0	0	0	0	0	0	0	0	0	0	0	0	0	0	0	0	0	0	0	0	0	0	0
A0A5C2GAY3	IGL c582_light_IGKV3-11_IGKJ4 (Fragment)	V-kappa-3	V-kappa-3	0	0	0	0	0	0	0	0	0	0	0	0	0	0	0	0	0	0	0	0	0	0	0	0	0	0	0	0	0	0	0	959059	0	1.7244e+06	0	0	0	0	0	0	0	0	0	0	5.51173e+06	0	7.90964e+06	2.58907e+06	644801	0	0	761787	1.23435e+06	0	3.41694e+06	1.89093e+06	0	1.16493e+06	0	0	0	2.79049e+06	4.14732e+06	6.97161e+06	3.93738e+06	4.26715e+06	0	0	3.72114e+06	0	0	0	0	0	0	0	0	0	0	0	0	0	0	0	0	0	0	0	0	0	0	0	0	0	0	0	0	0	0	0	0	0	0	0	0	0	0	0	0	0	0	1.96573e+06	0	4.80341e+06	0	902001	0	0	0	0	0	0
A0A5C2GYE9	IG c1409_light_IGKV3-20_IGKJ2 (Fragment)	-	-	0	0	0	0	0	0	0	0	0	2.78547e+06	0	0	0	1.33628e+06	0	0	0	0	0	0	0	0	0	0	0	0	0	0	0	0	0	0	0	0	0	0	0	0	0	0	0	0	0	0	0	0	0	0	0	0	0	0	0	0	0	0	0	0	0	0	0	0	0	0	0	0	0	0	0	0	0	0	0	0	0	0	0	0	0	0	0	0	0	0	0	0	0	0	0	0	0	0	0	0	0	0	5.62187e+06	0	0	0	0	0	0	0	0	0	0	0	0	0	0	0	0	0	0	0	0	0	0	0	0	0
A0A5C2G929	IGL c4207_light_IGKV1-5_IGKJ3 (Fragment)	-	-	0	0	0	0	2.89898e+07	0	0	0	0	1.19215e+07	9.90181e+06	1.62386e+07	0	0	1.72099e+07	1.55057e+07	1.26625e+07	0	0	15186626	0	0	9.94486e+06	0	0	2.74986e+07	3.50961e+07	0	0	0	0	0	0	0	0	0	0	0	0	0	0	0	6.90218e+06	0	0	0	0	0	0	0	0	0	0	0	1.12665e+07	0	0	0	0	9.21995e+06	0	1.62939e+07	1.43664e+07	0	0	1.63608e+07	0	0	2.00194e+07	0	1.53937e+07	3.36383e+07	9.82844e+06	0	0	1.04545e+07	0	3.96247e+07	0	3.31622e+07	0	1.89701e+07	1.91666e+07	0	0	0	0	0	0	0	716490	0	0	0	0	1.81384e+07	2.42067e+07	0	0	0	0	3.22599e+07	0	0	0	1.68568e+07	2.14304e+07	0	31297469	0	0	0	539285	0	0	4.04472e+07	1.40996e+07	1.2015e+07	0	0	0	1.64393e+07
A0A5C2GML1	IG c428_heavy_IGHV3-72_IGHD3-3_IGHJ6 (Fragment)	IGHV3-15	IGHV3-15;IGHV3-72;IGHV3-73;IgH;IGHV3-49	0	0	3.07744e+06	0	0	0	0	0	0	0	0	0	0	0	0	0	0	0	0	0	0	0	0	0	0	1.8478e+06	0	0	1.79941e+06	0	0	0	0	0	0	1.07616e+07	0	0	0	0	0	0	0	0	0	0	0	0	3.48985e+06	0	7.34117e+06	0	0	0	0	0	0	0	0	0	0	0	0	0	0	0	0	0	0	0	0	0	0	0	0	0	0	0	0	0	2.38538e+06	2.28591e+06	0	0	1.87216e+06	2.6541e+06	1.55618e+06	0	0	0	0	0	0	0	0	0	0	0	0	0	0	0	0	0	670712	0	0	0	0	0	0	0	0	0	0	2.64093e+06	0	0	0	0	0	1.18318e+06
B2R8Z8	cDNA, FLJ94136, highly similar to Homo sapiens synaptotagmin binding, cytoplasmic RNA interacting protein (SYNCRIP), mRNA	SYNCRIP	SYNCRIP;HNRNPR;DKFZp686A13234;HNRPR	0	0	931850	0	0	0	0	2.73374e+06	666673	0	0	0	2.81696e+06	439727	0	0	0	0	0	0	0	0	0	2.714e+06	1.07326e+06	0	0	1.49586e+06	3.95302e+06	0	991501	0	0	0	0	0	0	0	0	0	0	0	0	0	0	3.36398e+06	0	0	3.92212e+06	0	0	3.13916e+06	0	0	0	0	2.29225e+06	0	0	0	0	0	0	0	1.94815e+06	3.0893e+06	0	0	0	0	1.64459e+06	0	0	0	0	0	320811	0	2.14737e+06	3.14046e+06	0	868688	0	0	2.22476e+06	2.16034e+06	1.48828e+06	0	0	0	0	0	0	0	0	0	0	1.56832e+06	0	0	0	897011	0	0	0	0	0	2.79751e+06	788636	0	0	2.20483e+06	0	0	0	1.27751e+06	5.65767e+06	0	0	0	0	0
A0A5C2GQ14	IG c814_heavy_IGHV3-49_IGHD5-12_IGHJ4 (Fragment)	IGHV3-73	IGHV3-73;IGHV3-15;IGHV3-49;IGHV3-72;IgH	0	0	986446	0	2.05474e+06	0	2.1264e+06	0	0	0	0	0	0	1.62979e+06	0	732166	3.01867e+06	3.20687e+06	0	0	0	0	0	4.47477e+06	0	1.12423e+06	0	0	0	0	0	0	0	0	0	2.03529e+06	0	0	0	4.01923e+06	0	2.10952e+06	0	1.63503e+06	2.73671e+06	0	1.83668e+06	1.80404e+06	1.30131e+06	1.43491e+06	0	0	0	0	0	0	0	0	0	2.75993e+06	1.48368e+06	0	0	0	0	0	0	0	0	0	1.10741e+06	0	3.80522e+06	0	0	0	1.22863e+06	0	0	0	0	0	0	0	0	1.12726e+06	0	0	0	0	0	0	0	0	1.93493e+06	0	1.92708e+06	0	2.01027e+06	717303	0	0	0	0	0	0	0	2.83078e+06	0	0	0	0	0	0	0	2.32135e+06	0	0	0	0	0	2.50639e+06
A0A5C2GFF7	IG c500_heavy_IGHV3-23_IGHD6-19_IGHJ4 (Fragment)	-	-	0	0	0	0	0	0	1.92646e+06	0	0	0	0	0	1.77554e+06	0	0	0	0	0	0	0	0	0	0	0	0	0	0	0	0	0	0	0	0	0	0	0	0	0	0	0	0	0	0	0	0	1.55056e+06	0	0	0	0	0	0	0	0	0	0	0	0	0	0	0	0	0	0	0	0	0	0	0	0	0	0	0	0	0	0	0	0	0	0	0	0	0	0	0	0	0	3.7942e+06	0	0	0	0	0	0	0	0	0	0	0	0	0	0	0	0	0	0	0	0	0	0	0	0	0	0	0	1.33385e+06	0	0	0	0	0	0
A0A5C2GFH0	IGL c129_light_IGKV3-20_IGKJ5 (Fragment)	-	-	0	0	0	0	0	0	0	0	0	0	0	0	0	0	0	0	0	0	0	0	0	0	0	0	0	0	0	0	0	0	0	0	0	0	0	0	0	0	0	0	0	0	0	0	0	0	0	0	0	0	0	0	0	0	0	0	0	0	0	0	0	0	0	0	0	0	0	0	0	0	0	0	0	0	0	0	0	0	0	0	0	0	4.09865e+06	0	0	0	0	0	0	0	0	0	0	0	0	0	0	0	0	0	0	0	0	0	0	0	0	0	0	0	0	0	0	0	0	0	0	0	0	0	0	0
A0A5C2G0V8	IGL c2891_light_IGLV1-51_IGLJ1 (Fragment)	VL1	VL1;IGLV1-51;V1-19;IGL@	0	0	0	0	0	0	0	0	0	0	0	1.77949e+06	0	0	3.22798e+06	0	0	0	0	0	0	0	736149	2.86497e+06	0	0	0	0	0	0	0	1.15051e+06	0	0	0	0	0	0	3.07698e+06	2.61666e+06	0	1.95318e+06	0	0	0	0	0	0	0	0	0	0	0	0	0	0	0	0	0	0	597174	0	0	0	0	0	0	2.69885e+06	0	0	1.41247e+06	0	0	0	0	0	0	0	811392	1.45267e+06	0	0	0	0	0	0	0	0	0	0	0	2.1435e+06	3.36584e+06	0	0	0	0	0	0	0	0	2.96018e+06	0	0	805785	0	0	0	0	0	0	0	4.20733e+06	558996	0	0	0	0	0	0	0	0
A0A5C2GPD8	IG c554_heavy_IGHV1-18_IGHD2-21_IGHJ5 (Fragment)	scFv	scFv;IGHV1-18;IGHV1-2;IgH	0	0	0	0	917081	0	0	0	0	0	0	0	927706	0	0	1.68637e+06	0	0	0	0	0	0	0	0	0	0	0	0	0	2.44433e+06	0	0	0	5.71766e+06	0	0	0	0	0	0	0	0	0	0	0	0	0	0	0	0	0	0	0	0	0	0	846574	0	0	0	969600	0	0	0	0	0	0	0	0	0	0	0	0	0	0	0	0	0	0	0	0	0	0	0	0	0	0	1.59754e+06	0	0	1.26722e+06	1.92905e+06	0	0	1.72929e+06	0	0	0	0	0	0	0	0	0	0	0	0	0	1.46668e+06	0	2.65851e+06	0	0	1.0297e+06	0	0	2.12734e+06	0	0	0	0	0
A0A5C2GJR1	IG c545_light_IGKV1-9_IGKJ5 (Fragment)	IGKV1-8	IGKV1-8;IGKV1-9	0	0	895160	0	0	0	0	0	0	0	0	0	0	0	0	0	837568	0	0	0	0	0	1.53412e+06	0	0	0	0	0	0	0	0	1.05934e+06	0	5.35949e+06	0	0	0	0	0	840494	0	1.47447e+06	0	0	1.62422e+06	880316	0	0	0	0	0	0	0	0	0	0	0	0	0	0	0	0	0	0	0	0	0	0	0	0	0	0	1.46581e+06	0	706631	0	0	861024	0	1.19972e+06	0	0	0	0	0	0	0	0	0	0	0	0	0	0	0	652697	0	0	0	0	0	0	0	0	0	0	0	795542	0	0	0	0	0	0	0	0	0	0	0	0	0	0
A0A5C2GKR4	IG c443_light_IGKV3-20_IGKJ3 (Fragment)	IGK@	IGK@;HEL-213	0	0	0	1.13125e+06	698507	0	0	0	0	0	0	0	0	0	0	0	1.4027e+06	2.09816e+06	2.30313e+06	0	0	0	0	0	0	0	0	0	0	0	0	0	0	3.22548e+06	0	0	0	0	0	0	0	1.58101e+06	4.30017e+06	1.2693e+06	0	0	0	0	0	0	0	0	1.48828e+06	0	0	1.83624e+06	0	0	0	0	0	0	0	0	0	0	897499	884422	0	0	0	0	0	0	0	0	1.05655e+06	0	0	1.19398e+06	0	0	0	0	0	0	0	0	0	0	0	0	0	1.03884e+06	0	0	1.02455e+06	0	0	0	0	0	0	0	0	0	0	0	0	0	0	0	1.25492e+06	0	0	0	0	0	0	0	0	0
A0A5C2FXZ4	IGL c1898_light_IGKV1-16_IGKJ2 (Fragment)	-	-	5.05214e+06	2.17811e+06	2.79539e+06	0	1.77528e+06	2.47902e+06	5.17938e+06	0	1.35467e+07	2.46461e+06	0	3.63159e+06	6.49694e+06	14324972	0	2.42136e+06	0	0	1.56871e+07	2.08047e+06	4.02206e+06	2.37701e+06	0	2.19394e+06	3.69494e+06	1.33916e+06	6.13063e+06	0	0	2.42406e+06	0	2.06107e+06	4.95143e+06	9.17019e+06	8.03131e+06	2.36412e+06	1.5222e+06	0	4.68343e+06	2.9925e+06	0	4.85928e+06	0	0	0	1.39364e+07	3.02635e+06	2.35551e+06	4.6415e+06	1.76598e+06	9.56275e+06	2.0296e+06	2.39753e+06	2.34246e+06	6.33064e+06	2.44084e+06	1.77965e+06	3.14569e+06	2.39005e+06	2.0085e+06	0	8.50586e+06	9.52886e+06	6.133e+06	2.72668e+06	2.25282e+06	4.64812e+06	3.079e+06	0	0	4.98571e+06	7.30311e+06	0	4.40924e+06	2.77536e+06	2.27642e+06	1.98508e+06	3.08958e+06	1.53794e+06	2.11031e+06	2.21807e+06	2.45844e+06	1.876e+06	0	2.1614e+06	0	0	2.20455e+06	0	2.56262e+06	1.34854e+06	2.30694e+06	966126	0	1.47631e+06	0	0	3.43873e+06	0	0	2.82994e+06	2.2415e+06	4.39398e+06	0	0	0	0	2.52569e+06	2.12758e+06	1.40605e+06	1.94619e+06	3.37024e+06	3.44494e+06	3.25622e+06	3.79105e+06	2.91892e+06	0	1.64801e+06	3.17206e+06	4.34398e+06	1.64673e+06	0
B4DPM2	cDNA FLJ55738, highly similar to Coagulation factor VII	F7	F7	0	0	2.32833e+06	0	0	0	0	1.54935e+06	1.57065e+06	2.93881e+06	2.07159e+06	0	0	1.97625e+06	0	0	0	0	0	0	4.29565e+06	3.63784e+06	0	2.04148e+06	0	3.41028e+06	3.85267e+06	0	0	0	0	0	0	0	0	0	0	0	0	0	0	0	2.01391e+06	0	0	0	0	0	1.30168e+06	1.79562e+06	0	2.90111e+06	0	2.16471e+06	0	0	1.10877e+06	0	3.10747e+06	0	0	0	0	0	1.07683e+06	0	0	0	0	0	0	0	0	0	0	0	0	0	0	0	0	0	2.9032e+06	0	1.90533e+06	2.56557e+06	1.44408e+06	0	0	0	0	0	0	3.0336e+06	3.22047e+06	0	0	0	0	0	0	0	0	0	0	2.4251e+06	1.76083e+06	0	0	0	0	0	0	0	0	1.69893e+06	6.18897e+06	0	2.81781e+06	2.89616e+06	0	0
A0A5C2FYI2	IGL c1226_light_IGKV1-5_IGKJ1 (Fragment)	V-kappa-1	V-kappa-1	1.89213e+06	0	0	0	0	0	0	0	0	0	0	0	0	1.67471e+06	0	0	1.93161e+06	0	2.49547e+06	0	2.2343e+06	0	0	1.37268e+07	0	0	0	0	0	0	0	0	0	0	0	0	0	0	4.20973e+06	0	1.99411e+06	0	1.58123e+06	0	0	0	2.28228e+06	0	2.69499e+06	1.54088e+06	1.92375e+06	2.16693e+06	2.06724e+06	1.80006e+06	0	0	0	0	2.41519e+06	3.22886e+06	0	0	0	0	1.47552e+06	1.11219e+06	0	0	0	1.32056e+06	0	0	0	2.44238e+06	0	1.21119e+06	0	1.6092e+06	0	1.58361e+06	0	0	5.92816e+06	0	0	902489	0	855618	1.30786e+06	0	0	0	2.25509e+06	1.03249e+06	1.58061e+06	0	0	1.37007e+06	775636	0	0	0	2.1974e+06	2.75891e+06	1.0639e+06	0	0	0	0	0	0	0	0	0	3.00528e+06	0	0	2.03894e+06	0	0	0	0
B7Z7E4	cDNA FLJ53675, highly similar to Homo sapiens LETM1 domain containing 1 (LETMD1), transcript variant 1, mRNA	LETMD1	LETMD1	0	0	0	0	0	0	488225	0	0	0	0	0	0	565286	0	635695	0	0	0	692672	0	0	0	0	0	0	0	0	530401	0	0	0	1.03475e+06	0	0	0	0	0	707122	0	0	0	0	0	0	0	0	0	0	0	0	0	0	0	0	0	0	0	0	0	0	0	0	0	0	0	0	0	0	0	0	0	0	0	0	0	775660	0	0	0	0	0	0	911883	0	0	0	0	0	0	0	1.09e+06	0	0	0	0	0	0	0	0	0	0	659238	0	0	0	0	0	777329	0	929924	0	0	0	0	0	0	0	0	0	0	0
A0A5C2GX33	IG c989_light_IGKV3-20_IGKJ1 (Fragment)	-	-	2.84201e+06	7.34531e+06	0	1.73242e+06	0	2.21397e+06	0	3.12069e+06	0	0	0	0	4.25304e+06	0	0	0	2.12944e+06	3.51511e+06	0	0	0	0	0	0	0	0	0	0	0	0	4.83528e+06	0	0	3.89114e+06	0	5.38902e+06	0	0	0	0	0	0	2.92737e+06	2.12291e+06	1.48666e+06	0	0	2.73699e+06	2.41312e+06	0	0	0	2.4197e+06	0	2.44377e+06	2.09305e+06	4.72283e+06	0	3.71954e+06	1.58633e+06	0	2.14408e+06	2.5921e+06	0	3.71098e+06	0	0	0	2.05196e+06	0	4.0989e+06	0	2.53288e+06	2.44658e+06	2.91531e+06	1.9271e+06	0	0	0	0	1.56957e+06	0	0	0	1.88293e+06	1.9175e+06	0	1.91556e+06	0	0	1.91945e+06	0	0	0	0	4.06585e+06	0	0	0	0	2.60979e+06	0	1.29794e+06	0	0	0	0	0	0	1.63156e+06	0	0	0	0	1.87991e+06	0	0	0	0	0	0	0
A0A5C2GFK4	IG c25_heavy_IGHV4-39_IGHD5-5_IGHJ5 (Fragment)	IgH	IgH	0	0	0	0	0	0	0	0	0	0	0	699802	0	0	0	0	783388	0	0	1566287	1.15992e+06	0	1.14376e+06	0	0	1.3211e+06	0	0	2.17611e+06	0	0	0	0	0	0	0	0	2.57075e+06	0	0	0	0	1.89984e+06	0	0	0	3.38673e+06	1.6126e+06	0	0	0	0	765180	740409	0	0	0	0	0	0	0	0	1.6824e+06	977560	0	0	0	0	0	0	0	0	0	0	0	0	0	0	0	0	0	0	0	0	0	0	0	0	1.11118e+06	0	1.44418e+06	0	1.62224e+06	0	0	0	0	0	0	0	0	0	0	0	0	0	0	0	0	0	0	0	0	0	0	0	0	0	0	0	780499	1.17632e+06
A0A5C2GP63	IG c499_light_IGKV3-11_IGKJ1 (Fragment)	IGKV3D-11	IGKV3D-11;IGKV3-11;V-kappa-3	0	0	727583	0	0	0	0	0	0	0	0	4.12275e+06	0	0	0	0	0	0	0	0	0	0	0	0	0	0	0	0	0	0	0	1.58622e+06	0	0	0	0	0	0	0	407946	0	0	0	0	0	3.6483e+06	0	0	4.76622e+06	0	4.16688e+06	0	0	0	0	0	0	0	0	0	0	0	0	2.69756e+06	2.82598e+06	0	1.05115e+06	0	0	1.14868e+06	0	0	0	0	0	0	0	0	0	0	0	0	5.35815e+06	0	0	0	0	0	1.29438e+06	0	0	0	0	0	0	0	0	0	0	0	0	0	0	0	0	0	0	0	0	0	0	0	0	0	0	0	0	0	0	0	600526	0
A0A5C2FX06	IGL c1204_light_IGKV3-20_IGKJ2 (Fragment)	IGK@	IGK@;HEL-213	0	0	0	0	0	0	0	0	0	0	0	923663	3.87981e+06	2.18564e+06	1.74986e+06	0	3.26002e+06	0	0	1.42774e+06	0	0	1.87438e+06	0	0	0	0	0	0	1.65871e+07	0	1.49113e+07	1.79105e+07	2.86544e+06	0	5.93947e+06	0	4.03937e+06	1.16014e+06	2.26186e+06	0	0	1.01623e+07	1.71127e+06	0	0	0	0	0	0	0	0	0	0	0	1.34514e+06	1.27416e+07	0	0	0	0	0	0	0	0	1.89704e+06	0	2.24471e+06	0	0	0	0	0	0	0	0	1.80723e+06	0	1.01807e+06	0	0	0	1.7002e+06	0	0	0	0	0	3.59005e+06	0	0	1.84376e+06	0	665173	0	1.92271e+06	0	0	3.25791e+06	1.63316e+06	7.82318e+06	0	0	0	1.52516e+06	0	2.70608e+06	0	1.09998e+06	0	0	2.94466e+06	1.03526e+06	0	1.94545e+06	0	1.30857e+06	2.62147e+06	0	2.11702e+06	1.04028e+06	1.24339e+06
B2R6W9	cDNA, FLJ93157, highly similar to Homo sapiens SH3KBP1 binding protein 1 (SHKBP1), mRNA	SHKBP1	SHKBP1	0	1.55135e+06	0	0	0	678495	0	0	0	0	0	612691	1.71005e+06	0	0	0	0	0	0	0	0	0	0	1.64111e+07	0	0	0	2.93253e+06	1.71238e+06	0	0	1.44886e+06	3.91503e+06	0	3.3028e+06	787692	882043	0	1.77612e+06	1.08885e+06	0	0	950238	0	1.79334e+06	0	0	0	0	0	0	1.83083e+06	0	1.04531e+06	0	0	1.02233e+06	0	1.96425e+06	0	1.50853e+06	0	0	0	0	0	1.24781e+06	0	0	2.60185e+06	0	0	0	0	941437	0	0	0	1.5711e+06	0	0	0	0	0	0	0	0	0	0	2.50609e+06	0	0	0	0	0	0	0	0	0	0	2.62555e+06	0	725851	1.97341e+06	0	0	0	1.13896e+06	759404	0	0	1.8391e+06	442526	0	0	0	0	0	0	0	0	0
A0A5C2G0U7	IGL c2918_light_IGKV4-1_IGKJ1 (Fragment)	IGKV4-1	IGKV4-1	0	1.74589e+06	1.70853e+06	0	0	0	0	0	1.09856e+06	2.40917e+06	0	0	0	0	0	0	0	0	0	0	0	0	0	0	0	0	2.90658e+06	0	0	0	0	2.80818e+06	0	0	0	1.63103e+06	4.17045e+06	1.38709e+06	0	0	5.57292e+06	0	0	0	0	0	0	1.03504e+06	1.68434e+06	0	0	1.01273e+06	0	1.05168e+06	0	0	0	0	0	0	1.95827e+06	0	0	0	0	0	0	0	0	0	1.41786e+06	0	0	0	0	0	0	0	5.32709e+06	0	0	0	0	902926	0	0	0	1.18647e+06	0	3.78432e+06	0	0	0	1.30963e+06	0	0	0	0	1.28628e+06	0	0	1.51164e+06	0	0	954072	0	0	2.11397e+06	0	2.43938e+06	1.11363e+06	2.03357e+06	0	0	2.82191e+06	2.99101e+06	0	0	0	0	0	0
A0A5C2GKP8	IGH + IGL c617_light_IGKV1-33_IGKJ4 (Fragment)	SDNK1	SDNK1;IGKV1-16;A30;IGKJ4	0	0	0	0	0	1.70049e+07	0	3.70857e+07	1.76012e+07	0	0	0	0	0	0	0	1.91154e+07	3.84965e+07	0	0	0	0	0	0	0	0	0	0	0	0	0	0	0	0	0	6.61709e+07	0	0	8.18207e+06	0	0	0	0	0	0	0	0	0	4.9863e+06	0	7.93636e+06	5.23633e+06	0	0	0	0	0	0	0	0	0	0	0	4.93305e+06	0	0	0	0	0	0	0	0	0	1.68307e+07	0	0	0	0	0	0	0	0	0	0	0	0	0	0	0	0	0	0	2.29752e+07	0	1.88911e+07	6.63004e+06	0	0	0	0	0	0	0	0	0	0	0	0	0	0	0	0	1.35093e+06	0	0	0	2.28437e+07	0	3.20252e+07	0	0	0
B7Z9U5	cDNA, FLJ78959, highly similar to Transmembrane protein 94	KIAA0195	KIAA0195	0	3.6146e+06	0	1.08037e+06	1.86651e+06	0	1.28975e+06	906043	1.32742e+06	3.06998e+06	1.5083e+06	915288	988019	957972	2.32487e+06	0	908986	2.24376e+06	0	2269126	1.51327e+06	1.98572e+06	587804	1.44153e+06	0	1.37786e+06	1.36138e+06	1.26271e+06	2.23993e+06	1.57959e+06	0	1.64941e+06	1.45398e+06	0	0	1.46758e+06	1.44188e+06	1.26255e+06	2.55807e+06	1.77007e+06	2.83643e+06	0	0	0	0	0	0	1.47975e+06	0	0	0	1.54874e+06	0	1.26943e+06	0	0	0	0	2.00508e+06	0	0	0	0	0	0	0	1.04203e+06	1.06006e+06	0	3.22896e+06	0	0	0	0	0	0	3.12625e+06	0	3.77164e+06	0	0	0	2.10091e+06	1.57729e+06	0	0	789294	1.60917e+06	3.11115e+06	2.07639e+06	1.02334e+06	0	1.58848e+06	1.98606e+06	2.1758e+06	0	0	0	1.05699e+06	2.89453e+06	0	1.66139e+06	2.94786e+06	2.70061e+06	1.39656e+06	3.02529e+06	0	0	2.23024e+06	943092	687577	2.90499e+06	2.38462e+06	3.37839e+06	0	0	0	1.2152e+06	1.89275e+06	3.52288e+06	3.33341e+06	3.45768e+06
A0A5C2G4T8	IGL c3934_light_IGKV1D-39_IGKJ1 (Fragment)	IGKV1-16	IGKV1-16;A30;SDNK1	910432	2.7155e+06	1.69068e+06	3.41317e+06	1.96023e+06	1.21754e+06	3.17816e+06	1.95725e+06	825083	2.53358e+06	3.41105e+06	1.39547e+06	2.55473e+06	3.71845e+06	0	0	0	1.79974e+06	1.37631e+06	0	4.23325e+06	2.66204e+06	1.07471e+06	0	1.39266e+06	1.68154e+06	3.0227e+06	2.18557e+06	2.38666e+06	2.21907e+06	0	1.65052e+06	1.7038e+06	892062	2.24122e+06	1.60768e+06	2.24206e+06	2.71594e+06	2.30263e+06	1.89331e+06	3.60621e+06	2.62368e+06	1.22042e+06	1.97614e+06	1.97144e+06	0	2.56364e+06	1.32521e+06	2.97532e+06	4.23338e+06	4.00308e+06	3.50206e+06	1.35995e+06	1.75091e+06	387340	950838	1.00662e+06	0	0	1.62602e+06	1.89018e+06	1.0794e+06	4.18426e+07	0	1.39689e+06	0	2.11076e+06	0	0	0	1.69462e+06	2.48857e+06	587601	2.1164e+06	0	0	1.84792e+06	0	2.32431e+06	1.62366e+06	2.19176e+06	3.69972e+06	2.4395e+06	5.4183e+06	1.62678e+06	1.82463e+06	3.05673e+06	1.04246e+07	2.71293e+06	1.78578e+06	3.22982e+06	1.9583e+06	2.68887e+06	2.7722e+06	2.38888e+06	0	864765	2.16927e+06	1.73171e+06	2.64485e+06	0	1.57424e+06	4.56086e+06	2.6515e+06	3.6471e+06	1.72617e+06	1.33601e+06	0	1.58727e+06	1.38317e+06	2.05695e+06	1.31604e+06	0	2.71357e+06	2.11141e+06	1.97772e+06	2.53378e+06	2.41889e+06	2.27287e+06	2.93034e+06	2.57511e+06	0
A0A5C2GHE1	IG c244_light_IGLV2-8_IGLJ3 (Fragment)	IGLV2-8	IGLV2-8;V1-2;V1-3;IGL@;HuD11lambda;IGLV2-11;IGLV;VL6	0	725873	0	0	0	392145	467687	0	521925	0	0	0	0	0	460820	0	560760	685248	0	0	0	1.36519e+06	0	0	0	534838	0	0	1.23277e+06	0	0	0	0	0	0	0	0	1.0418e+06	0	0	0	0	3.59851e+06	0	0	0	0	0	0	0	0	564645	0	0	0	0	0	0	0	0	750532	0	0	0	0	0	512885	0	0	1.10979e+06	0	0	0	0	0	0	0	512747	0	0	394033	0	0	0	502114	0	0	0	0	466318	0	796054	758214	0	781498	408497	0	0	0	487268	0	563932	625682	0	0	0	1.52001e+06	0	0	0	0	0	0	0	0	0	0	0	0	0	0	0
A0A5C2GK44	IG c128_light_IGLV3-25_IGLJ2 (Fragment)	V2-17	V2-17;V2-7	1.67854e+06	0	482287	0	0	6.04772e+06	0	0	0	0	8.68582e+06	0	0	614284	0	0	642072	0	0	3450959	0	1.43633e+06	1.89271e+06	1.15444e+06	0	0	746705	1.01808e+06	0	0	0	0	0	1.71476e+06	0	0	1.51566e+06	3.47138e+06	2.73044e+06	0	0	0	3.4201e+06	0	0	0	0	381972	0	0	0	0	0	0	635980	801892	1.34581e+06	0	0	1.68437e+06	0	502658	597956	828420	640215	2.93423e+06	0	3.21914e+06	1.28349e+06	0	620634	745751	2.18941e+06	747652	0	0	0	0	0	1.10224e+06	0	749391	0	0	0	2.65492e+06	0	2.87941e+06	0	0	0	0	0	0	770700	0	0	0	0	585522	0	0	820605	0	0	0	3.25781e+06	1.00554e+06	0	0	0	0	0	0	0	1.75256e+06	893573	0	0	0	0	1.97462e+06
B4E2G1	cDNA FLJ55379, moderately similar to N-terminal acetyltransferase C complex catalytic subunit MAK3	NAA30	NAA30	0	0	0	0	0	0	356801	0	0	0	0	0	0	0	0	483188	0	89260.8	0	0	0	0	0	0	0	0	0	0	0	0	387611	0	0	0	0	275612	352336	445405	0	574644	0	0	0	0	0	0	0	0	0	0	0	0	0	411848	0	0	0	0	0	0	0	0	0	0	0	0	0	0	0	0	0	0	0	0	0	0	225577	0	0	0	0	0	0	0	0	0	0	0	0	0	331841	0	420239	0	0	0	0	0	0	0	0	0	0	0	529499	0	0	0	0	0	0	0	0	0	0	0	0	0	0	0	0	0
A0A5C2G847	IGH c578_heavy__IGHV3-74_IGHD1-26_IGHJ4 (Fragment)	-	-	0	0	0	0	0	0	0	0	0	0	0	0	0	0	0	0	1.53623e+06	0	0	0	0	0	0	1.74683e+06	0	0	0	1.0231e+06	0	0	0	0	0	0	0	0	0	0	0	2.6751e+06	0	0	0	0	0	1.03704e+06	0	0	0	0	0	0	2.075e+06	0	0	0	1.43578e+06	0	0	0	0	0	0	0	0	0	0	0	0	0	0	0	1.17855e+06	0	0	0	0	0	804956	0	0	0	0	0	0	0	0	0	0	0	0	0	0	0	0	0	0	0	0	0	0	0	0	0	0	0	0	0	0	0	0	0	0	0	0	0	0	0	0	0	0	1.04361e+06
A0A5C2GAU4	IGH c345_heavy__IGHV5-51_IGHD6-25_IGHJ6 (Fragment)	-	-	0	0	0	0	0	0	0	0	1.35755e+06	0	0	5.65928e+06	0	0	0	0	2.10396e+06	1.47585e+06	1.7309e+06	0	1.3718e+06	5.61163e+06	0	8.87077e+06	0	1.82365e+06	3.38071e+06	3.86323e+06	0	0	1.90283e+06	4.17221e+06	0	3.96246e+06	1.96855e+06	6.76966e+06	0	0	0	0	2.67521e+06	0	0	1.84296e+06	0	4.1569e+06	3.86332e+06	5.0048e+06	1.95874e+06	0	0	1.75448e+06	3.21704e+06	2.11566e+06	3.22676e+06	2.85384e+06	0	2.83721e+06	4.59536e+06	2.30413e+06	1.34442e+06	3.07843e+06	3.72641e+06	1.72044e+06	1.58356e+06	3.68131e+06	1.84971e+06	3.18704e+06	2.26521e+06	0	2.95142e+06	1.72174e+06	2.96848e+06	1.58332e+06	2.76022e+06	3.38179e+06	0	0	0	1.24519e+06	0	1.78534e+06	0	0	0	1.88484e+06	0	1.67346e+06	0	2.33472e+06	0	0	0	0	0	2.48597e+06	2.21413e+06	0	4.02946e+06	0	2.81229e+06	0	0	0	0	0	0	0	0	0	0	0	0	0	0	0	1.81731e+06	0	0	0	0	0
A0A5C2G696	IGH c357_heavy__IGHV1-46_IGHD3-16_IGHJ6 (Fragment)	-	-	0	0	0	0	0	0	0	0	0	0	0	0	0	0	0	0	0	0	0	0	0	0	0	0	0	0	0	0	0	0	0	0	0	0	1.13149e+07	0	0	0	0	0	0	0	0	0	0	0	0	0	0	0	0	0	0	0	0	0	0	0	0	0	0	0	0	0	0	0	0	0	0	0	0	0	0	0	0	0	0	0	0	0	0	0	0	0	0	0	0	0	0	0	0	0	0	0	0	0	0	0	0	0	0	0	0	0	0	0	0	0	0	0	0	0	0	0	0	0	0	0	0	0	0	0
Q14329	Farnesyl pyrophosphate synthetase like-4 protein (Fragment)	FDPS	FDPS	0	0	668330	1.27197e+06	940721	0	1.43379e+06	0	0	1.71769e+06	1.14514e+06	1.42852e+06	0	632849	780721	938816	1.56353e+06	752408	662354	589873	1.86408e+06	549999	663030	1.25914e+06	615493	542096	745629	1.02226e+06	923697	0	0	541563	440674	0	0	665994	374897	298963	883636	1.01709e+06	2.90154e+06	0	0	0	0	0	0	0	0	529165	0	0	0	738725	0	0	0	0	0	0	642789	0	0	0	0	0	1.08381e+06	0	0	1.45359e+06	0	0	0	0	0	0	945520	705015	1.44017e+06	439959	569804	981815	443607	1.29169e+06	0	407877	0	447634	1.05439e+06	0	1.10374e+06	2.21824e+06	2.13956e+06	710067	0	1.20363e+06	0	0	479852	2.21005e+06	0	405359	0	1.56679e+06	1.19883e+06	1.30558e+06	0	0	1.29483e+06	1.41989e+06	2.39053e+06	0	1.19613e+06	1.29307e+06	753884	0	1.02823e+07	887658	2.52773e+06	1.157e+06	1.77231e+06	1.37991e+06
B4DQF1	cDNA FLJ55810, highly similar to Golgi reassembly-stacking protein 2	GORASP2	GORASP2	0	0	804616	0	1.05262e+06	0	425687	5.30708e+06	0	0	0	0	0	1.74566e+06	0	0	0	0	0	0	0	1.0075e+06	3.2325e+06	0	0	977123	0	0	0	0	0	0	0	0	0	702388	0	0	674899	0	0	6.08998e+06	0	0	0	0	0	0	3.89859e+06	0	0	0	0	0	0	0	6.49605e+06	0	362448	0	0	0	0	0	0	0	0	1.50334e+06	0	2.98965e+06	0	0	0	0	0	0	402871	0	0	0	0	0	0	0	857631	0	0	0	0	1.3851e+06	0	0	0	895802	6.62738e+06	1.98278e+06	0	561821	0	4.33435e+06	4.85645e+06	4.09906e+06	0	0	0	1.5574e+06	0	0	0	0	1.17797e+07	0	0	1.17035e+06	0	0	810421	0	0	0	384414	1.1669e+06
A0A5C2GQY8	IG c1752_heavy_IGHV3-23_IGHD3-10_IGHJ4 (Fragment)	IGHV	IGHV;VH-7;IGHV3-30;VH-3;IGHV3-23;IgH	0	0	0	2.74467e+06	0	4.14923e+06	0	2.74727e+06	0	3.93065e+06	0	0	0	0	3.33826e+06	0	0	0	0	0	0	0	1.84398e+06	1.33647e+07	1.95335e+06	2.1138e+06	0	0	0	0	0	0	3.40772e+06	5.30631e+06	2.11299e+06	0	0	0	0	0	0	0	0	2.29631e+06	0	0	1.62424e+06	0	2.09633e+06	1.75264e+06	0	0	0	0	0	0	0	0	1.73861e+06	1.51373e+06	5.48995e+06	0	0	0	0	0	2.76425e+06	0	4.20407e+06	3.11233e+06	0	0	0	0	3.47999e+06	2.3217e+06	0	0	0	0	0	0	3.6504e+06	2.24317e+06	0	0	0	0	0	0	1.73456e+06	0	3.18941e+06	0	0	4.28913e+06	0	0	3.14618e+06	3.03223e+06	5.60866e+06	0	1.84222e+06	0	0	0	0	5.39157e+06	0	3.33416e+06	3.35081e+06	0	0	0	2.95908e+06	0	0	0	0	3.64643e+06	0	3.30157e+06
A0A5C2G7N1	IGL c324_light_IGKV3D-20_IGKJ4 (Fragment)	IGKV3D-20	IGKV3D-20	0	0	0	923810	1.20861e+06	0	903386	0	0	0	805659	0	0	0	0	1.91106e+06	994803	0	0	0	0	0	0	984665	0	0	0	0	0	0	0	0	0	0	0	0	0	0	0	2.01064e+06	0	0	4.4908e+06	0	0	0	0	0	0	0	0	0	0	0	0	0	0	0	0	0	0	1.79611e+06	0	0	0	0	0	0	0	0	0	0	0	1.26554e+06	0	0	1.35582e+06	0	4.60606e+06	0	0	0	0	0	0	0	2.29281e+06	0	0	0	0	0	0	0	0	0	0	0	2.02351e+06	0	0	1.14616e+06	0	0	0	0	0	1.10608e+06	912546	0	0	0	975049	972204	0	2.80422e+06	1.93895e+06	1.08217e+06	2.0849e+06	1.2443e+06	0	1.03318e+06
A0A5C2GP90	IG c1122_heavy_IGHV3-7_IGHD3-3_IGHJ4 (Fragment)	DKFZp686C11235	DKFZp686C11235;VH-7;IGHV3-11;DKFZp686M08189;scFv;IgH	0	0	1.5678e+06	3.54302e+06	0	2.09774e+06	1.94116e+06	1.76412e+06	0	2.90549e+06	3.30121e+06	2.72787e+06	0	1.71991e+06	2.26381e+06	2.94067e+06	2.37946e+06	2.33169e+06	0	10819442	1.27937e+07	8.97145e+06	6.90927e+06	3.16286e+06	6.70605e+06	4.06845e+06	8.3061e+06	5.85766e+06	4.53253e+06	3.36997e+06	0	3.23049e+06	2.63857e+06	4.36223e+06	0	0	4.50599e+06	3.5616e+06	0	2.17881e+06	3.19613e+06	8.48874e+06	3.71236e+06	1.74355e+06	6.08229e+06	0	8.80716e+06	4.25544e+06	4.31209e+06	5.38444e+06	4.91634e+06	3.03089e+06	5.62722e+06	4.00686e+06	0	0	4.70513e+06	0	5.81308e+06	2.59194e+06	1.58527e+06	4.46535e+06	7.09062e+06	1.62729e+06	5.3235e+06	4.42736e+06	5.09103e+06	0	0	5.8418e+06	5.44974e+06	5.79558e+06	3.36832e+06	4.39846e+06	1.55228e+06	0	2.99666e+06	2.08283e+06	1.48427e+07	5.00218e+06	2.4362e+06	3.05255e+06	1.36868e+07	2.00406e+06	0	5.06379e+06	4.53437e+06	3.22729e+06	4.38899e+06	1.66159e+06	2.99457e+06	5.09248e+06	3.38807e+06	2.73426e+06	2.82962e+06	4.50325e+06	0	2.29069e+06	8.46936e+06	2.00344e+06	2.25894e+06	1.37611e+06	5.5699e+06	5.01548e+06	3.27254e+06	3.46068e+06	1.14646e+06	2.34917e+06	3.32614e+06	5.41679e+06	4.30995e+06	0	2.68641e+06	5.10435e+06	1.71233e+06	0	1.63838e+06	2.95941e+06	7.88764e+06	5.76746e+06	1.28762e+06	6.51241e+06
A0A5C2G026	IGL c1275_light_IGKV4-1_IGKJ2 (Fragment)	IGKV4-1	IGKV4-1	3.01524e+07	5.09538e+06	1.57336e+07	1.21924e+07	1.35017e+07	1.34871e+07	1.37315e+07	2.09429e+07	1.14978e+07	5.576e+06	3.42853e+06	8.03608e+06	1.34075e+07	5.8002e+06	1.85137e+07	1.07128e+07	16281926	3.01793e+07	1.13869e+07	9495679	6.09435e+06	5.10233e+06	1.8595e+07	3.96034e+06	2.27421e+07	1.2576e+07	8.8024e+06	1.22545e+07	0	1.12493e+07	2.12569e+07	1.43079e+07	8.1606e+06	3.81068e+07	5.7301e+07	1.34915e+07	4.62926e+06	3.82373e+06	2.35396e+06	1.66402e+07	1.28893e+07	1.59955e+07	1.49094e+07	2.16106e+07	2.20494e+07	6.07321e+06	3.30741e+07	2.32896e+07	1.99232e+07	1.64513e+07	2.20173e+07	2.04617e+07	2.14547e+07	1.94676e+07	2.92312e+07	2.42395e+07	2.28717e+07	1.74606e+07	1.85703e+07	3.13436e+07	8.41402e+06	2.76946e+07	2.45035e+07	2.09213e+07	1.8451e+07	1.07397e+07	1.46714e+07	22728160	4.2928e+07	2.29848e+07	2.08275e+07	1.76935e+07	3.43936e+07	43234585	6.77258e+07	1.83007e+07	7.70012e+06	1.77411e+07	4.40894e+06	2.08901e+07	2.99414e+07	9.5755e+06	1.4634e+07	1.08904e+07	1.73208e+07	1.75134e+07	9.02084e+06	1.49331e+07	3.2352e+07	8.19844e+06	9.16366e+06	2.24018e+07	8.3169e+06	1.18831e+07	2.11029e+07	2.36989e+07	1.59464e+07	1.23451e+07	1.00137e+07	1.78452e+07	1.52345e+07	1.94908e+07	3.30413e+06	6.04717e+06	2.74255e+06	1.41173e+07	2.61189e+07	3.91207e+07	1.89496e+07	1.37072e+07	6.3888e+06	8.98553e+06	2.24184e+06	1.03906e+07	1.21417e+07	2.45502e+07	7.95982e+07	3.96486e+06	2.35628e+06	2.63991e+06	8.71754e+06	1.78568e+07
A0A5C2FYZ5	IGL c487_light_IGKV1-5_IGKJ1 (Fragment)	V-kappa-1	V-kappa-1	0	743526	0	0	0	0	0	338700	0	0	0	0	0	0	0	0	0	0	0	0	0	1.29162e+06	0	2.15804e+06	0	619239	713539	0	0	0	0	0	0	0	0	820160	0	0	4.43788e+06	0	0	0	3.59299e+06	0	0	0	0	0	0	0	0	1.16129e+06	0	0	0	0	4.19841e+06	0	0	0	948229	0	0	0	0	0	0	0	0	0	0	0	0	0	0	0	0	0	864314	944983	0	0	0	0	0	0	0	0	0	1.05324e+06	0	1.08793e+06	1.01598e+06	0	0	3.27073e+06	0	0	1.0248e+06	0	0	0	0	0	0	0	0	0	767610	0	723937	579024	0	1.0645e+06	645322	0	0	732455	0	0	531442	0
A0A5C2GI24	IGH + IGL c405_heavy_IGHV3-30_IGHD2-15_IGHJ6 (Fragment)	-	-	0	0	0	0	0	0	0	0	0	0	1.38263e+06	0	0	0	0	0	0	0	0	0	0	0	0	0	0	0	0	0	0	0	0	0	0	0	0	0	0	0	0	0	0	0	0	0	0	0	0	0	0	0	0	0	0	0	0	0	0	0	0	0	0	0	0	0	0	0	0	0	0	0	0	0	0	0	0	0	0	0	2.03838e+06	0	0	0	0	0	0	0	0	0	0	0	0	0	0	0	0	0	0	0	0	0	0	0	0	0	0	0	0	0	0	0	0	0	3.04337e+06	0	0	0	0	0	0	0	0	0
A0A5C2GK20	IG c1229_heavy_IGHV3-30_IGHD3-3_IGHJ3 (Fragment)	IGHV3-15	IGHV3-15;DKFZp686G11190;IGHV3-49;IGHV3-73;IGHV3-72;DKFZp686O01196;IgH	0	0	0	0	0	0	0	0	0	0	0	0	0	0	0	0	0	0	0	0	0	0	0	0	0	0	0	0	0	0	1.16151e+06	779534	0	0	785581	0	0	0	0	0	799289	0	840477	0	0	0	1.20151e+06	1.02591e+06	1.10395e+06	0	0	0	0	1.19486e+06	0	1.52668e+06	0	1.77352e+06	760780	955979	1.10979e+06	560812	0	0	0	0	717035	988722	2.63406e+06	1.7709e+06	0	1.91685e+06	0	0	0	745639	0	576611	0	0	0	0	0	0	0	0	0	524229	0	0	0	0	0	0	0	0	0	0	0	0	1.41995e+06	0	0	540500	0	0	0	2.06429e+06	0	0	0	0	0	0	0	0	0	0	0	0	0	0
A0A5C2G5M8	IGL c2947_light_IGKV4-1_IGKJ5 (Fragment)	IGKV4-1	IGKV4-1	0	0	0	0	4.38669e+06	0	0	0	0	0	0	0	0	0	0	0	0	0	0	0	0	0	0	0	0	3.5856e+06	0	0	0	0	0	3.88896e+06	0	0	0	0	0	0	9.13647e+06	0	0	0	0	0	0	0	3.1261e+06	0	1.41578e+06	0	0	0	0	0	0	0	3.34377e+06	0	0	0	0	0	0	0	0	0	0	0	0	1.3452e+07	0	0	0	0	0	0	1.02225e+07	0	0	0	0	1.70616e+06	0	0	0	0	0	4.28495e+06	0	0	0	0	0	0	0	0	0	0	0	0	0	2.92556e+06	0	0	0	0	0	0	0	928683	2.06157e+06	3.91284e+06	4.14316e+06	0	0	0	0	0	0	0	0	0
A0A5C2FWZ4	IGL c65_light_IGKV3-20_IGKJ5 (Fragment)	IGK@	IGK@;IGKV3-20	6.70045e+06	4.66095e+06	0	3.30883e+06	4.0013e+06	5.64375e+06	2.64621e+06	5.90091e+06	0	7.55467e+06	3.80597e+06	6.65978e+06	3.03554e+06	2.75746e+06	1.01139e+07	5.91371e+06	1.46819e+07	5.1689e+06	8.99536e+06	15417516	5.98296e+06	1.95866e+07	1.31077e+07	1.39826e+07	5.34119e+06	7.3985e+06	4.1202e+06	5.46429e+06	3.15288e+06	4.26411e+06	2.74751e+06	1.65146e+07	3.94514e+06	5.26881e+06	2.59716e+06	9.9908e+06	4.41321e+06	9.36972e+06	1.71077e+07	4.56992e+06	8.94135e+06	1.46101e+07	3.03247e+07	1.6094e+07	1.63196e+07	7.95911e+06	1.15181e+07	1.87707e+07	1.22835e+07	7.24736e+06	2.123e+07	1.7048e+07	1.18928e+07	8.41447e+06	1.42261e+07	9.84252e+06	1.04636e+07	1.19625e+07	1.24554e+07	2.05812e+07	1.65784e+07	1.3634e+07	1.41476e+07	5.38936e+06	6.08007e+06	2.61967e+07	8.58414e+06	5.34864e+06	5.70344e+06	5.91782e+06	1.07619e+07	1.49313e+07	1.89378e+07	1.01485e+07	5.71159e+06	4.72597e+06	9.87325e+06	8.22778e+06	1.35671e+07	1.53457e+07	7.12413e+06	4.57785e+06	0	2.62952e+06	1.11211e+07	0	5.38729e+06	3.14088e+06	3.89296e+06	4.22763e+06	2.65719e+06	8.24899e+06	2.3242e+06	9.21096e+06	0	8.4763e+06	0	1.03459e+07	2.88142e+07	7.94505e+06	5.85554e+06	6.9058e+06	3.20012e+06	3.90631e+06	6.4354e+06	2.19704e+06	3.52333e+06	6.25088e+06	2.14757e+06	3.26316e+06	5.47448e+06	2.80645e+06	6.66222e+06	7.0621e+06	3.71048e+06	4.34125e+06	5.26652e+06	6.97775e+06	0	0	0	5.87661e+06
A0A5C2GME8	IG c526_heavy_IGHV3-49_IGHD3-10_IGHJ4 (Fragment)	IGHV3-49	IGHV3-49;IgH	0	4.36661e+06	2.37592e+06	3.73627e+06	4.14101e+06	2.85924e+06	4.70543e+06	3.00086e+06	2.00774e+06	4.68634e+06	4.17291e+06	5.72074e+06	1.12236e+06	4.05543e+06	3.80904e+06	4.5372e+06	4.28831e+06	4.47373e+06	1.9557e+06	5.17505e+06	2.05441e+06	2.89889e+06	0	1.38094e+07	1.47448e+06	2.29302e+06	2.91929e+06	1.75272e+06	3.83102e+06	1.93233e+06	0	2.34358e+06	3.64336e+06	2.85045e+06	1.84813e+06	2.92165e+06	4.50354e+06	4.01856e+06	1.94352e+06	1.89822e+06	1.82639e+06	2.25267e+06	2.23918e+07	0	2.0814e+06	4.32072e+06	1.35661e+06	2.03695e+06	1.52485e+06	4.29503e+06	0	2.96902e+06	0	2.96597e+06	1.08812e+06	0	1.05081e+06	0	2.54135e+06	0	3.36827e+06	1.64849e+06	0	1.37059e+06	0	3.48023e+06	3.6055e+06	0	0	0	2.8947e+06	0	916527	0	0	0	5.15225e+06	2.42716e+06	8.91751e+06	1.7999e+06	0	1.88817e+06	4.94274e+06	3.93188e+06	1.74458e+06	0	1.61843e+06	0	3.44674e+06	1.59921e+06	5.01037e+06	3.39521e+06	5.98171e+06	3.6001e+06	0	1.72631e+06	0	1.84514e+06	3.67899e+06	1.87253e+06	0	2.17252e+06	3.78547e+06	4.09406e+06	4.26325e+06	3.32741e+06	2.59063e+06	1.01019e+06	3.4893e+06	2.12478e+06	3.88187e+06	3.44491e+06	4.90815e+06	3.39393e+06	2.54901e+06	0	3.50553e+06	3.67964e+06	6.10432e+06	4.15082e+06	3.18316e+06	3.726e+06
A0A5C2GCY6	IGH + IGL c453_light_IGKV1D-39_IGKJ1 (Fragment)	-	-	4.42257e+06	4.17655e+06	0	0	0	3.4191e+06	1.84913e+06	9.66529e+06	0	3.59173e+06	0	0	2.58659e+06	1.58683e+06	3.81096e+06	1.27272e+06	8.5131e+06	0	0	2561390	2.53773e+06	3.24242e+06	847674	2.3508e+06	0	0	0	0	7.40244e+06	2.16792e+06	0	1.02895e+06	2.90114e+06	2.24985e+06	0	1.88178e+06	0	2.43051e+06	0	3.59169e+06	1.39044e+06	3.88799e+06	2.57235e+06	0	1.87517e+06	1.98717e+06	0	0	0	1.98531e+06	0	0	0	0	0	0	5.15202e+06	0	4.82769e+06	0	0	0	2.88938e+06	0	0	0	0	2.08567e+06	0	0	1.15599e+06	1.66145e+06	2.88775e+06	1.05206e+06	0	0	1.94586e+06	0	5.85045e+06	3.36848e+06	0	2.09883e+06	2.42063e+06	0	0	0	2.77483e+06	6.72969e+06	1.88061e+06	2.97201e+06	1.49837e+06	3.64879e+06	0	0	0	3.2581e+06	4.119e+06	0	2.29193e+06	6.69705e+06	0	3.03247e+06	0	0	6.67007e+06	1.89019e+06	0	2.49012e+06	2.08497e+06	0	6.7624e+06	6.4259e+06	2.16495e+06	1.68929e+06	0	1.75583e+06	0	2.4754e+06	1.18246e+06	1.48467e+06	0	4.16525e+06
A0A5C2FSY6	IGL c71_light_IGKV3-20_IGKJ2 (Fragment)	-	-	0	0	0	0	0	0	0	0	0	0	0	0	0	0	0	6.35743e+06	1.286e+06	0	0	1.02015e+06	0	0	0	920059	0	0	0	7.97247e+06	1.61296e+06	0	0	1.90776e+06	0	0	0	0	0	0	3.34479e+06	0	0	1.18491e+06	6.40892e+06	0	1.08297e+06	0	0	0	0	0	1.05608e+06	0	2.26555e+06	0	0	0	0	0	0	904938	0	0	847567	0	0	0	0	0	0	0	855880	0	1.00148e+06	0	0	0	0	0	1.16744e+06	0	0	0	0	0	0	570867	0	0	0	781451	0	0	1.08897e+06	0	0	0	0	0	0	0	0	1.1814e+06	0	0	604286	0	0	0	0	0	1.05751e+06	0	731996	0	0	0	995060	0	0	0	0	0
A0A5C2G1E2	IGL c1287_light_IGLV3-21_IGLJ2 (Fragment)	-	-	0	1.56506e+06	1.07523e+06	0	0	0	0	0	0	2.81287e+06	1.87931e+06	0	1.64066e+06	2.18473e+06	0	0	0	0	0	0	0	0	0	5.16229e+06	0	0	0	0	2.05876e+06	0	3.64257e+06	1.52213e+06	1.50713e+06	0	0	0	0	6.41103e+06	0	0	0	0	0	0	1.82548e+06	0	0	0	0	0	0	0	0	0	0	0	2.09597e+06	0	0	0	0	0	1.87377e+06	0	0	0	0	2.15347e+06	0	0	0	0	0	0	0	1.97492e+06	0	1.99332e+06	0	0	0	0	0	0	0	0	0	0	1.58451e+06	0	0	0	0	0	0	0	1.61166e+06	1.75117e+06	0	0	0	0	1.1217e+06	0	0	0	0	0	0	0	0	2.08096e+06	1.00774e+06	0	0	0	0	0	0	1.4983e+06	0	0
A0A5C2FYN0	IGL c367_light_IGLV1-44_IGLJ3 (Fragment)	-	-	4.53745e+06	0	0	0	0	8.2149e+06	0	0	0	0	0	0	0	0	0	0	0	0	6.50785e+06	947057	7.13946e+06	1.83095e+06	0	0	1.03575e+07	8.54449e+06	8.22629e+06	0	0	0	0	2.20212e+06	0	0	0	0	0	0	0	0	0	1.03996e+07	8.51123e+06	0	0	0	4.00502e+06	0	0	0	0	5.54884e+06	5.62356e+06	0	2.03359e+06	0	0	1.27573e+07	0	4.03678e+06	0	0	1.60607e+06	7.48753e+06	0	0	0	6.0935e+06	0	0	4.95994e+06	0	0	0	0	0	0	0	0	0	0	0	0	0	0	0	0	1.90485e+06	0	0	5.33713e+06	3.8882e+06	0	5.55824e+06	0	0	4.60495e+06	6.63342e+06	0	0	0	5.1934e+06	0	0	1.68844e+06	5.1506e+06	0	0	0	0	0	0	0	0	8.42755e+06	0	3.59253e+06	102798	0	0	0	0
Q59EP1	Annexin (Fragment)	ANXA11	ANXA11;ANXA13	2.229e+08	7.54798e+07	116809540	7.17378e+07	8.77348e+07	1.206e+08	4.8378e+07	4.99021e+07	9.46519e+07	9.45807e+07	9.12696e+07	1.23651e+08	5.5785e+07	9.50306e+07	1.28034e+08	9.77375e+07	1.34215e+08	4.59177e+07	121386908	8.63093e+07	9.24479e+07	8.60749e+07	7.92662e+07	1.81973e+08	1.76379e+08	1.19586e+08	1.0661e+08	9.39646e+07	6.91154e+07	7.57603e+07	1.26695e+08	1.17412e+08	5.33118e+07	1.20316e+08	7.62824e+07	1.16248e+08	1.21472e+08	7.85222e+07	6.76959e+06	5.77765e+07	7.82573e+07	2.08247e+08	1.5078e+08	182219254	1.3756e+08	2.3114e+08	1.44593e+08	1.91525e+08	1.22072e+08	7.69432e+07	1.70077e+08	1.48292e+08	171282066	8.79493e+07	1.85849e+08	2.11764e+08	1.6799e+08	1.85531e+08	1.30244e+08	1.81706e+08	9.31347e+07	1.81238e+08	158288977	1.49502e+08	1.35423e+08	1.90313e+08	8.66202e+07	1.48823e+08	1.34661e+08	5.7242e+07	1.62935e+08	1.5781e+08	2.70022e+08	1.36793e+08	1.31039e+08	1.67351e+08	9.38942e+07	9.13653e+07	5.75728e+07	1.71041e+08	1.04369e+08	1.09786e+08	1.49449e+08	7.86186e+07	1.10201e+08	111654694	1.0394e+08	4.62139e+07	6.74704e+07	4.67921e+07	5.92913e+07	7.71208e+07	4.12278e+07	8.79071e+07	9.44179e+07	9.2167e+07	3.01229e+08	1.49174e+08	1.27963e+08	1.20176e+08	1.99729e+08	6.18156e+07	7.59761e+07	1.06872e+08	7.97032e+07	5.42328e+07	112498630	1.61249e+08	7.711e+07	1.04751e+08	3.90596e+07	1.70151e+08	8.95404e+07	7.98473e+07	9.57098e+07	1.15805e+08	1.66251e+08	1.08271e+08	7.28832e+07	6.35125e+07	6.1602e+07	1.10402e+08
A0A5C2FZB1	IGL c2301_light_IGLV2-23_IGLJ2 (Fragment)	-	-	622888	0	842570	0	0	0	0	0	0	0	0	0	0	0	0	0	0	609949	0	0	0	0	0	0	695045	0	0	0	0	0	0	0	0	0	0	0	0	758549	0	819797	0	0	0	0	0	0	0	675486	0	0	778645	0	0	0	870488	0	0	0	0	775165	0	0	1.00527e+06	775715	0	628107	0	0	684922	1.07059e+06	0	621516	0	0	1.00669e+06	0	1.38589e+06	0	2.9537e+06	0	0	0	604445	0	0	0	0	0	639312	0	0	0	0	0	1.19402e+06	0	0	0	0	0	0	895912	0	0	0	5.75178e+06	871703	0	0	0	0	0	0	0	0	0	0	0	0	0	1.17408e+06	652387
A0A5C2GYX9	IG c1847_heavy_IGHV3-13_IGHD3-3_IGHJ3 (Fragment)	DKFZp686C11235	DKFZp686C11235;DKFZp686L19235;VH;VH3;VH-7;IGHV3-11;IgH;IGHV3OR16-9;IGHV3-20;VH-3;HEL-214;IGHV3OR16-10;HEL180;HuVH8B	0	0	0	0	0	0	0	0	0	0	714667	0	0	0	0	0	0	0	0	0	0	1.48657e+06	0	766453	0	0	0	0	0	0	0	0	0	0	0	0	0	0	0	0	524274	0	686011	0	0	0	0	0	0	0	0	0	1.13981e+06	0	0	0	0	756069	0	1.92195e+06	0	0	0	0	0	0	545713	0	0	0	0	0	0	0	0	0	591006	0	0	0	0	0	0	0	0	0	0	0	0	0	0	0	0	0	521052	0	2.42468e+06	0	0	0	0	0	0	0	0	0	0	0	0	0	0	0	0	0	0	0	0	0	0	0	0	0
A0A5C2GIP1	IG c897_light_IGLV3-21_IGLJ2 (Fragment)	IGLV3-21	IGLV3-21;V2-14;IGL@;IGLV3-9;V2-6	0	2.63211e+06	789543	1.64398e+06	0	0	1.35034e+06	0	0	2.06613e+06	2.25672e+06	0	1.83506e+06	1.27066e+06	1.45248e+06	1.93525e+06	1.84821e+06	1.9486e+06	1.08091e+06	0	2.13459e+06	2.56771e+06	7.03021e+06	5.14874e+06	1.18589e+06	0	969797	2.14672e+06	4.91313e+06	1.9393e+06	2.0628e+06	2.98254e+06	2.64585e+06	0	2.91056e+06	2.5682e+06	0	2.55956e+06	4.61468e+06	2.48889e+06	2.164e+06	0	0	0	0	1.84438e+06	0	0	0	3.5508e+06	0	2.18035e+06	0	3.13077e+06	1.32659e+06	0	1.44533e+06	0	1.84482e+06	0	1.90722e+06	0	0	0	0	5.03073e+06	3.08527e+06	3.30032e+06	0	0	1.14942e+06	0	0	0	0	1.23277e+06	1.69562e+06	1.82248e+06	3.09017e+06	1.34471e+06	1.23902e+06	1.65573e+06	0	1.65362e+06	0	0	0	0	3.04737e+06	2.93013e+06	2.03947e+06	1.70429e+06	3.3243e+06	2.00666e+06	2.98076e+06	0	0	1.24117e+06	1.54222e+06	0	0	0	1.35102e+06	1.66594e+06	2.62959e+06	0	0	0	1.54098e+06	1.22482e+06	1.72385e+06	0	1.40065e+06	1.90959e+06	1.14224e+06	1.31246e+06	0	0	0	1.96381e+06	3.18228e+06	1.77024e+06
A0A5C2GBJ7	IGH + IGL c576_light_IGKV1-5_IGKJ1 (Fragment)	IGKV1-5	IGKV1-5;V-kappa-1	3.82843e+06	1.0982e+07	1.72911e+06	6.79629e+06	4.08254e+06	3.11989e+06	6.67252e+06	0	9.41868e+06	7.35168e+06	1.04542e+07	9.20536e+06	2.89745e+06	7.03221e+06	3.49508e+06	6.60793e+06	1.22695e+07	9.47065e+06	5.10107e+06	9.95028e+06	6.22223e+06	5.91061e+06	7.32904e+06	1.02645e+07	5.23161e+06	3.20648e+06	4.23268e+06	9.88383e+06	1.87273e+06	4.82456e+06	5.78716e+06	6.5773e+06	1.07443e+07	3.81817e+06	3.9315e+06	6.94962e+06	6.97941e+06	5.40082e+06	9.24985e+06	8.9523e+06	1.17915e+07	3.7679e+06	2.09454e+06	3.26384e+06	4.5474e+06	1.72078e+06	4.93738e+06	6.32718e+06	2.58421e+06	8.13052e+06	3.84857e+06	7.41823e+06	3.09292e+06	6.06712e+06	3.99834e+06	3.55612e+06	6.36805e+06	2.33647e+06	8.14971e+06	5.23036e+06	8.10342e+06	3.60707e+06	3.76758e+06	3.99697e+06	3.49507e+06	2.85394e+06	8.15262e+06	3.30035e+06	5.2702e+06	1.08582e+07	3.7267e+06	5.27339e+06	4.57534e+06	2.92574e+06	6.9369e+06	4.30914e+06	9.86419e+06	4.21646e+06	7.93866e+06	8.94681e+06	7.38736e+06	7.61521e+06	5.42558e+06	6.32688e+06	3.76199e+06	6.81418e+06	5.24061e+06	4.61551e+06	8.1629e+06	1.34546e+07	8.63722e+06	1.60072e+07	5.29434e+06	5.71731e+06	6.00656e+06	6.48744e+06	6.70091e+06	9.73824e+06	3.54891e+06	7.36027e+06	7.11701e+06	4.38763e+06	9.35907e+06	8.30354e+06	7.74934e+06	1.27659e+07	8.98137e+06	4.02308e+06	6.61733e+06	6.69883e+06	1.13706e+07	5.80356e+06	5.78849e+06	8.43527e+06	5.85277e+06	3.26532e+06	4.15679e+06	7.44662e+06	6.71343e+06	1.07508e+07	1.1602e+07	7.94119e+06
A0A5C2FXG1	IGL c1671_light_IGLV1-51_IGLJ3 (Fragment)	IGL@	IGL@;V2-1;IGLV3-1;V2-7;IGLV3-10	0	0	0	0	0	0	0	0	0	0	0	0	0	0	0	0	0	0	0	0	0	0	0	0	0	0	0	0	3.06446e+06	0	0	0	0	0	0	0	0	0	0	0	0	0	0	0	0	0	0	0	0	0	0	0	0	0	0	0	1.9418e+06	0	0	0	0	0	0	0	0	0	0	0	0	0	0	0	0	0	0	0	0	0	0	0	0	0	0	0	0	0	0	0	0	0	0	0	0	0	0	0	0	0	0	0	0	0	0	0	937173	0	0	0	0	0	0	0	0	0	0	0	0	0	0	0	0	0
A0A5C2GXI4	IG c1317_heavy_IGHV3-64_IGHD2-21_IGHJ4 (Fragment)	-	-	0	0	3.7151e+06	0	0	0	0	0	0	0	0	0	0	0	0	0	0	0	0	0	0	0	0	0	0	0	0	0	0	0	0	0	0	0	0	0	0	0	0	0	0	0	0	0	0	0	0	0	0	0	1.86404e+06	0	1.53565e+06	0	0	0	0	0	0	0	0	0	1.79515e+06	0	0	0	0	0	0	9.99286e+06	1.47341e+06	1.27412e+06	0	0	0	1.48751e+06	0	0	5.69349e+06	2.95007e+06	0	0	0	0	0	2.51933e+06	0	0	0	0	0	0	0	0	0	0	0	0	0	0	2.0031e+06	0	0	0	0	0	0	1.85846e+06	0	0	0	5.78614e+06	0	0	0	0	0	0	0	0	0	0
A0A5C2G193	IGL c2744_light_IGLV7-46_IGLJ2 (Fragment)	IGLV7-46	IGLV7-46;DKFZp781M0386;V3-2;V3-3;IGLV7-43	0	0	0	0	0	0	0	0	1.45952e+06	0	0	0	0	0	0	0	2.66194e+06	0	0	0	0	0	0	0	0	0	0	0	2.26688e+06	0	0	1.717e+06	2.06304e+06	0	0	0	0	1.68038e+06	2.87293e+06	0	0	0	2.75265e+06	1.44683e+06	1.10258e+06	0	0	1.4101e+06	0	1.64763e+06	0	0	0	0	0	0	4.1749e+06	0	2.58188e+06	0	0	0	0	0	0	0	0	0	0	0	0	0	0	0	2.65889e+06	0	0	0	1.28014e+06	1.87732e+06	0	0	0	0	0	0	0	0	0	0	0	0	0	0	0	0	0	0	0	0	0	0	0	0	0	0	0	0	0	0	0	0	0	0	0	0	0	0	0	0	0	0
A0A5C2GE94	IG c1052_heavy_IGHV3-23_IGHD6-13_IGHJ4 (Fragment)	-	-	0	0	0	1.79586e+06	1.47674e+06	834434	0	0	0	1.36998e+06	0	0	0	1.29736e+06	0	0	1.1818e+06	3.61996e+06	0	4.89427e+06	0	0	0	0	0	1.20614e+07	6.4371e+06	0	991926	0	0	0	0	0	0	1.37548e+06	0	1.95821e+06	0	0	0	0	0	0	0	0	0	0	0	0	809630	1.0363e+06	0	914769	0	0	0	0	0	0	0	0	0	0	0	0	0	0	0	0	1.50595e+06	0	0	1.78985e+06	0	0	1.02747e+06	0	2.20864e+06	0	586303	652258	0	1.04698e+06	6.55054e+06	832175	0	0	0	0	0	6.38671e+06	0	0	0	0	0	0	932790	0	0	1.05618e+06	745962	838808	7.75603e+06	1.21654e+06	0	1.08075e+06	0	0	4.87468e+06	0	2.91553e+06	0	0	0	0	0	2.20434e+07	0	6.91231e+06	0
A2J423	Anti-Mpl scFv (Fragment)	DKFZp686C11235	DKFZp686C11235;VH-7;IGHV3-11;VH-3;DKFZp686M08189;IGHV3-33;IGHV3-30;IGHV3OR16-13;IGHV3OR16-12;scFv;IgH	0	0	0	0	0	0	0	0	0	0	0	0	0	0	0	0	0	0	0	0	0	0	0	1.03626e+06	0	0	0	0	0	0	0	0	0	0	0	0	0	0	0	0	0	0	845207	0	0	0	0	0	0	0	0	0	0	0	0	0	0	0	0	0	0	0	0	0	0	0	0	0	0	0	0	0	0	0	0	0	0	0	0	0	0	0	0	0	0	0	0	0	0	0	0	0	0	0	0	0	0	0	0	0	0	0	0	0	0	0	0	0	0	0	0	0	0	0	0	0	0	0	0	0	0	0
A0A5C2GTV7	IG c148_light_IGKV1-5_IGKJ2 (Fragment)	IGKV1-5	IGKV1-5;V-kappa-1	0	610764	0	700574	0	0	0	0	0	920706	0	0	0	0	0	535486	0	0	0	0	0	471171	1.18324e+06	767267	808080	561171	0	0	1.16398e+06	0	0	0	543013	0	0	1.66118e+06	0	976216	738716	0	0	2.01622e+06	17714133	0	0	0	0	0	0	0	1.45773e+06	1.69772e+06	0	581749	0	0	2.57336e+06	0	0	0	889516	0	0	0	0	0	0	0	0	473115	0	0	1.67485e+06	0	0	0	0	0	5.0206e+06	0	0	0	0	917194	0	0	0	0	0	0	502050	0	0	0	0	0	0	0	0	493158	0	0	0	0	1.15989e+06	255219	0	0	405837	0	0	1.32025e+06	0	0	0	0	0	1.38914e+06	515562	0	0	0
A0A5C2FW74	IGL c1179_light_IGKV1D-39_IGKJ4 (Fragment)	-	-	0	0	0	917191	0	1.13141e+06	0	0	816573	0	0	0	0	0	0	0	0	0	0	0	1.08313e+06	0	0	0	0	0	0	0	0	0	0	0	0	0	0	0	0	0	0	0	0	0	0	0	0	0	0	1.16261e+06	0	0	0	0	0	0	0	934484	0	0	0	0	0	0	0	0	0	0	0	0	0	0	0	0	0	0	0	0	1.74289e+06	1.27695e+06	0	1.37405e+06	1.56924e+06	0	0	1.11545e+06	0	0	0	1.51041e+06	2.21035e+06	0	0	0	1.53108e+06	0	0	0	0	0	0	1.22544e+06	0	0	1.40477e+06	1.02894e+06	0	0	963070	0	1.66739e+06	0	925702	0	1.25853e+06	0	0	0	0	0	0	0	0	0
A0A5C2GI16	IGH + IGL c395_heavy_IGHV3-15_IGHD4-17_IGHJ4 (Fragment)	IGHV3-15	IGHV3-15;IGHV3-72;IGHV3-73;IgH;IGHV3-49	9.21837e+06	2.33789e+06	4.68008e+06	0	0	0	4.12598e+06	0	2.92912e+06	3.62157e+06	2.4342e+06	6.10946e+06	2.59616e+06	0	0	0	1.17613e+07	0	0	1.51226e+06	1.45374e+06	4.47631e+06	0	1.3199e+07	0	0	2.70304e+06	4.03749e+06	3.00467e+06	4.30641e+06	0	8.41348e+06	0	4.99518e+06	4.73792e+06	1.08043e+07	3.18944e+06	3.17868e+06	5.2767e+06	1.70863e+06	1.71454e+06	0	6.66378e+06	0	0	7.27063e+06	3.48619e+06	5.11632e+06	7.10891e+06	3.72323e+06	0	3.42377e+06	5.64896e+06	2.41999e+06	3.64222e+06	3.48826e+06	1.38643e+07	1.67922e+06	0	3.11251e+06	0	7.75396e+06	4.58931e+06	1.95324e+06	1.97361e+06	0	1.7971e+06	6.86501e+06	7.48795e+06	0	8.18593e+06	5.15516e+06	8.70683e+06	0	5.37447e+06	6.05839e+06	4.02725e+06	4.2507e+06	8.66195e+06	1.4513e+07	0	2.65223e+06	2.15949e+06	0	3.60708e+06	3.27231e+06	8.00676e+06	3.53525e+06	0	712544	0	1.63898e+06	0	0	4.33185e+06	0	7.91608e+06	0	0	0	6.79375e+06	1.20372e+06	0	0	923736	0	0	1.16635e+07	0	0	4.72924e+06	3.79277e+06	2.40596e+06	2.58711e+06	1.58585e+07	2.18325e+06	3.74724e+06	2.40042e+06	2.06836e+06	0	0	0
A0A5C2GTM2	IG c1139_light_IGKV3-20_IGKJ4 (Fragment)	-	-	0	0	1.88608e+06	0	0	0	3.36291e+06	2.50533e+06	0	0	0	0	0	0	0	0	0	0	0	1.68246e+06	2.73122e+06	3.12743e+06	0	0	2.6524e+06	2.243e+06	2.18231e+06	2.29035e+06	0	2.07078e+06	0	0	0	1.22266e+06	3.75472e+06	0	2.15354e+06	2.64875e+06	0	1.52112e+06	0	0	3.76932e+06	2.52134e+06	1.97499e+06	0	0	0	0	0	1.67348e+06	0	0	0	0	2.4336e+06	2.98971e+06	0	0	0	0	0	0	1.48326e+06	0	0	2.19525e+06	4.10126e+06	0	0	0	1.84311e+06	1.16751e+06	0	1.01016e+06	0	0	0	0	2.60839e+06	0	0	3.01631e+06	0	1.76093e+06	2.29796e+06	1.40899e+06	0	0	0	0	0	0	4.09757e+06	0	0	0	2.52783e+06	2.13336e+06	0	0	0	0	0	0	3.39378e+06	0	1.10173e+06	0	1.81991e+06	0	3.07588e+06	0	1.60018e+06	0	2.13612e+06	3.23047e+06	4.36956e+06	1.96726e+06	0	1.06029e+06	0
A0A5C2GN59	IG c875_heavy_IGHV3-33_IGHD2-2_IGHJ4 (Fragment)	HuVH8B	HuVH8B	0	842677	0	0	0	0	0	0	0	0	0	0	0	0	0	2.77433e+06	0	0	0	491335	0	1.87739e+06	1.84516e+06	0	0	0	0	1.10214e+06	0	0	0	1.61631e+06	0	1.3036e+06	0	0	0	2.15515e+06	0	987539	0	4.13056e+06	5.12144e+06	1.76348e+06	1.07248e+06	0	0	1.49828e+06	0	0	1.296e+06	1.01383e+06	0	0	0	0	2.037e+06	2.02902e+06	5.4086e+06	2.16941e+06	1.34966e+06	0	0	0	548797	0	0	1.15908e+06	0	0	1.74611e+06	0	2.29352e+06	774233	0	0	0	0	6.27666e+06	0	0	0	0	0	0	0	0	664731	0	0	0	1.34169e+06	0	0	1.03364e+06	0	0	506162	0	0	0	0	0	0	0	0	0	0	0	0	0	0	0	0	0	0	0	0	0	0	0	0
A0A5C2GH12	IG c853_light_IGKV2-30_IGKJ2 (Fragment)	IGKV2-40	IGKV2-40;IGKV2D-29;IGKV2D-28;IGKV2D-26;IGKV2D-30;VKA17;IGKV2-30;IGKV2-28;IGKV2-29	767546	0	0	0	0	0	0	0	0	0	0	0	0	0	0	0	732634	0	867783	0	0	0	0	616922	0	0	0	0	1.55743e+06	1.37999e+06	0	0	0	1.03183e+06	0	0	1.27766e+06	0	0	0	0	0	0	0	0	0	0	0	0	0	0	0	0	0	0	0	0	0	0	0	0	0	0	0	0	0	0	0	0	0	0	0	0	0	832588	0	0	0	0	0	0	0	0	0	0	0	1.24588e+06	0	564863	721619	0	0	0	0	0	0	0	0	0	0	1.3126e+06	0	0	0	0	0	0	0	0	0	0	0	0	0	0	0	756583	0	0	0	0	0
A0A5C2G6K5	IGL c3297_light_IGKV1D-39_IGKJ2 (Fragment)	-	-	0	0	0	0	0	0	0	0	0	0	0	0	0	0	0	0	0	0	0	0	0	0	0	1.40029e+06	0	0	0	0	0	0	0	0	0	0	0	0	0	0	3.52401e+06	0	0	0	0	0	0	0	0	0	0	0	0	0	0	0	0	0	0	0	641266	0	0	0	0	0	0	0	0	0	0	0	0	0	1.42323e+06	0	0	0	0	0	0	0	0	0	0	0	0	0	0	0	0	0	0	0	0	0	0	0	0	0	0	0	0	0	0	0	0	0	0	0	0	0	0	0	0	0	0	0	0	0	0	0	0	0
A0A5C2GJP8	IG c869_light_IGLV1-47_IGLJ1 (Fragment)	V1-16	V1-16;V1-17;IGLV1-47	0	0	0	0	0	0	6.26393e+06	0	0	0	0	0	0	0	2.10381e+06	0	0	3.00895e+06	0	0	0	0	0	0	0	0	0	0	0	0	0	3.16812e+06	0	0	0	0	0	0	0	0	0	0	0	0	0	0	0	0	0	0	0	0	0	0	0	0	0	0	0	0	0	0	0	0	0	0	0	0	0	0	0	0	0	0	0	0	0	0	0	5.28517e+06	0	0	0	0	0	0	0	0	0	0	0	1.71233e+06	0	0	0	0	0	0	0	0	0	0	0	0	1.93271e+06	2.65837e+06	0	0	0	0	1.04264e+07	0	2.89623e+06	0	0	0	0	2.76839e+06	0	2.91589e+06	0	0
A0A5C2GP87	IG c805_light_IGLV1-40_IGLJ2 (Fragment)	-	-	0	0	0	0	0	0	0	0	0	0	0	0	0	0	0	0	0	0	0	0	0	0	0	928476	0	0	0	0	0	0	0	1.73646e+06	0	0	1.76875e+06	1.89429e+07	0	0	0	0	680819	0	2.41108e+06	0	0	599242	2.32261e+06	0	0	0	0	1.25679e+06	0	814096	0	0	1.61735e+06	0	1.15712e+06	0	0	0	0	0	0	992998	0	0	0	0	0	0	0	0	0	0	0	0	0	1.31858e+06	0	0	0	0	0	0	0	0	0	0	0	0	0	0	0	0	770480	0	0	0	602623	0	0	0	0	0	0	0	0	0	0	0	0	0	0	0	0	0	0	0	0	0
A0A5C2G478	IGL c1103_light_IGKV3-20_IGKJ4 (Fragment)	IGKV3-20	IGKV3-20	0	0	0	0	0	0	0	0	0	0	0	0	0	0	0	0	0	0	0	0	0	0	0	0	0	0	0	0	0	0	0	0	0	0	0	0	0	0	0	0	0	0	5.25325e+06	0	0	0	0	0	0	0	0	0	0	0	0	0	0	0	0	0	0	0	0	0	0	0	0	0	0	0	0	0	0	0	0	0	0	0	0	0	0	0	4.10458e+07	0	0	0	0	0	0	0	0	0	0	0	0	0	0	0	0	0	0	0	0	0	0	0	0	0	0	0	0	0	0	0	0	0	0	0	0	0	0	0
A0A5C2G5N3	IGL c4214_light_IGKV1D-39_IGKJ1 (Fragment)	IGKV1-16	IGKV1-16;A30;SDNK1	0	0	2.11348e+06	2.35139e+06	2.37007e+06	1.46768e+06	1.77732e+06	2.04537e+06	0	0	2.02384e+06	0	0	0	0	4.09309e+06	0	0	0	0	2.32467e+06	2.54283e+06	3.29571e+06	663348	0	3.65891e+06	3.63056e+06	0	1.49846e+06	1.25083e+06	0	0	0	5.44808e+06	0	0	0	0	4.27184e+06	2.49634e+06	0	0	3.2789e+06	0	0	0	0	0	0	0	0	0	0	0	0	0	0	0	0	0	1.02416e+06	0	0	0	0	0	0	0	0	0	0	0	0	0	0	0	491590	1.81552e+06	7.93443e+06	0	2.05696e+06	2.36885e+06	1.84818e+06	2.80494e+06	0	3.27671e+06	1.4956e+06	3.40918e+06	3.66819e+06	1.23365e+07	2.72064e+06	3.27547e+06	0	1.78905e+06	0	2.10803e+06	0	0	0	4.14239e+06	0	0	0	3.71477e+06	2.05525e+06	2.26365e+06	2.20337e+06	0	3.05951e+06	2.89217e+06	2.48961e+06	2.68748e+06	0	2.7642e+06	0	3.08358e+06	3.33819e+06	1.8724e+06	3.90423e+06	4.03904e+06	6.88564e+06	1.9063e+06
A0A5C2G8R2	IGH c314_heavy__IGHV3-30_IGHD6-6_IGHJ6 (Fragment)	-	-	0	0	0	0	0	0	0	0	0	0	0	0	0	0	0	0	905347	0	0	0	0	0	0	0	0	0	0	0	0	0	0	0	0	0	0	0	0	0	0	0	0	1.26395e+06	0	0	0	0	0	0	0	0	0	0	0	0	0	0	0	0	0	0	0	0	0	0	0	0	0	0	0	0	0	0	571207	0	0	0	0	0	0	0	0	0	0	0	0	0	0	0	0	0	0	0	0	0	0	0	0	0	1.37453e+06	0	0	0	0	0	0	0	0	0	0	0	0	0	0	0	0	0	0	0	0	0	0	0
A0A5C2G306	IGL c2980_light_IGKV3-11_IGKJ2 (Fragment)	-	-	0	0	0	0	0	0	0	0	0	0	954168	1.5837e+06	0	0	0	0	0	0	0	0	0	0	0	7.21904e+06	0	0	0	777222	0	0	0	0	0	1.97362e+06	0	0	1.55874e+06	0	0	0	0	0	0	0	0	2.31427e+06	1.30798e+06	0	0	0	0	0	1.95201e+06	953111	2.25978e+06	0	0	0	0	0	0	0	0	0	0	0	0	1.27382e+06	0	0	0	0	0	0	0	0	0	0	0	0	0	0	0	0	925937	1.16419e+06	0	626549	0	0	0	0	0	0	0	1.92919e+06	0	1.82135e+06	1.50385e+06	1.58478e+06	2.15796e+06	0	0	0	0	0	0	0	0	0	0	0	0	0	0	0	0	0	0	0	0	1.01187e+06
A0A5C2G8H5	IGL c330_light_IGKV1D-33_IGKJ2 (Fragment)	IGKV1-16	IGKV1-16;IGKV1D-33;A30;SDNK1	0	518128	0	0	0	0	0	0	0	0	0	0	0	0	0	0	0	0	0	0	0	0	0	3.08368e+06	0	0	0	0	0	0	0	0	0	0	3.05377e+06	0	0	1.50958e+06	1.36256e+06	0	0	0	0	0	0	0	0	0	0	0	0	0	0	0	0	0	0	0	0	0	0	0	0	0	0	0	524508	0	0	0	0	0	0	0	0	0	0	0	0	0	0	0	0	0	0	0	0	0	0	0	0	0	0	0	0	0	1.16974e+06	0	0	0	0	0	0	0	0	0	0	0	0	0	0	0	0	0	0	0	0	0	0	0	0	0
A0A5C2GSP7	IG c514_light_IGKV1-5_IGKJ2 (Fragment)	scFv	scFv;V-kappa-1	0	0	0	0	0	0	0	0	0	0	0	0	0	0	0	0	0	0	0	0	0	0	0	0	0	0	0	0	0	0	0	0	0	0	0	0	0	0	0	0	0	0	5.87187e+06	0	0	0	0	0	0	0	0	0	0	0	0	0	0	0	0	0	0	0	0	0	0	0	0	0	0	0	0	0	0	0	0	0	0	0	0	0	0	0	0	0	0	0	0	0	0	0	0	0	0	0	0	0	0	0	0	0	0	0	0	0	0	0	0	0	0	0	0	0	0	0	0	0	0	0	0	0	0	0
A0A5C2G310	IGL c2856_light_IGKV3-20_IGKJ2 (Fragment)	IGK@	IGK@;IGKV3-20	1.63881e+06	0	0	0	0	0	0	0	526464	0	3.13456e+06	0	3.11314e+06	3.92632e+06	0	0	0	0	0	0	1.08363e+06	1.85006e+06	0	4.85037e+06	0	0	0	0	0	2.64616e+06	0	3.76202e+06	0	2.11339e+06	2.03657e+06	3.62919e+06	3.69972e+06	3.80813e+06	1.76658e+06	0	2.17779e+06	0	3.18603e+07	0	0	4.12531e+06	776778	0	0	0	0	0	0	0	0	0	2.14805e+06	0	0	2.94662e+06	0	0	0	0	0	0	0	2.45073e+06	0	3.2407e+06	0	0	0	0	0	0	0	0	3.30981e+06	2.77964e+06	0	0	0	0	0	0	0	0	0	0	0	0	0	0	8.31752e+06	0	0	0	7.0886e+06	0	0	0	0	0	0	0	0	543722	0	0	0	0	0	0	0	0	1.53867e+06	0	0	0	0	0
A0A5C2G1D3	IGL c2784_light_IGKV3D-20_IGKJ3 (Fragment)	IGKV3D-20	IGKV3D-20;V-kappa-3	0	0	0	0	0	0	0	0	0	0	0	0	0	0	0	0	0	0	0	0	0	0	0	0	0	0	0	0	0	0	0	0	0	0	0	0	0	0	0	0	0	943662	1.17791e+06	0	0	0	0	0	0	0	0	0	0	0	818793	0	0	0	0	766986	0	0	0	0	0	0	0	0	0	0	0	0	0	0	0	0	0	0	0	0	0	0	0	0	0	0	0	0	0	0	0	0	0	0	0	0	1.00089e+06	0	0	0	0	0	0	0	0	0	0	0	0	0	2.31661e+06	0	0	2.47226e+06	0	0	0	2.27496e+06	0	0	0	0
Q2TU64	T-complex protein 1 subunit gamma	CCT3	CCT3;CDO1	6.5667e+07	8.81228e+07	5.53699e+07	4.29209e+07	1.05228e+07	3.67526e+07	8.48898e+06	2.63668e+07	36689733	6.44983e+07	9.16893e+07	2.2747e+07	5.27651e+08	7.29521e+07	7.06207e+07	1.18638e+08	1.00557e+08	3.18616e+08	108515924	4461786	1.24154e+07	3.7189e+06	6.47112e+07	1.07147e+08	9.86181e+07	2.76851e+07	1.51031e+07	4.14001e+08	4.82122e+07	4.55386e+08	4.5369e+08	1.97117e+08	1.57441e+08	1.89321e+06	1.71295e+08	367001917	109268354	2.12805e+08	4.53207e+08	5.83324e+08	3.04985e+08	3.71633e+07	1.6123e+07	5.82481e+07	1.24736e+07	7.48821e+07	3.51097e+07	6.18097e+07	3.95649e+07	5.37804e+07	6.77899e+07	2.1267e+07	3.17612e+07	1.66186e+07	0	0	1.54799e+08	2.7275e+07	1.5059e+07	1.85898e+07	1.31374e+07	2.60926e+07	1.32542e+07	8.84203e+07	3.12385e+07	1.90056e+07	1.59227e+07	3.97331e+08	1.54586e+07	6.38494e+07	2.45161e+07	2.67461e+07	0	2.16423e+07	4.02752e+08	1.02471e+08	4.35308e+06	2.25113e+07	6.45886e+07	6.97573e+07	1.40151e+07	4.55768e+07	1.11942e+08	2.05062e+07	2.19391e+07	4.50258e+07	3.25785e+07	3.26381e+07	2.48819e+07	3.74999e+08	8.04527e+07	1.78756e+07	6.26338e+06	8.27661e+06	1.56264e+08	127807412	1.21648e+08	3.1533e+07	4.27223e+07	7.58369e+07	1.76977e+08	2.75846e+07	1.55046e+07	5.23741e+07	6.31261e+06	1.78547e+07	5.20954e+07	1.07566e+08	1.40039e+07	4.93066e+07	4.84661e+06	1.15454e+08	2.46729e+06	8.31667e+07	2.53654e+07	4.22941e+07	5.45444e+07	1.15428e+07	3.62363e+06	1.12171e+07	6.33503e+06	2.84927e+07
A0A5C2G2X6	IGL c2950_light_IGKV3D-15_IGKJ4 (Fragment)	-	-	0	0	0	0	0	0	0	0	0	0	0	0	0	0	0	0	0	0	0	0	0	0	0	0	0	0	0	0	0	0	0	0	2.16437e+07	0	0	0	0	0	0	0	0	0	0	0	0	0	0	0	0	0	0	0	0	0	0	0	0	0	0	0	0	0	0	0	0	0	0	0	0	0	0	0	0	0	0	0	0	0	0	0	0	0	0	0	0	0	0	0	0	0	0	0	0	0	0	0	0	0	0	0	0	0	0	0	0	0	0	0	0	0	0	0	0	0	0	0	0	0	0	0	0	0
A0A5C2GA89	IGH c185_heavy__IGHV3-7_IGHD3-16_IGHJ4 (Fragment)	IGHV3-7	IGHV3-7;VH;DKFZp686G11190;HEL-214;IgH;DKFZp686O01196	0	0	0	0	0	0	0	0	0	2.22576e+06	0	0	0	0	0	0	0	0	0	2202471	0	0	0	0	0	0	0	0	0	0	0	2.18356e+06	0	0	0	0	0	0	0	0	0	0	0	0	0	0	0	0	0	0	0	0	0	0	0	0	0	0	0	0	0	0	0	0	0	0	0	0	0	0	0	0	0	0	0	0	0	0	0	0	5.74652e+06	0	0	0	0	0	0	0	0	0	0	0	0	0	0	0	0	0	0	0	0	0	0	0	0	0	0	0	0	0	0	0	0	0	0	0	0	0	0	0	0	0
A0A5C2GVF4	IG c783_light_IGKV4-1_IGKJ1 (Fragment)	-	-	0	0	0	0	0	0	0	0	0	0	0	0	0	0	0	0	0	0	0	0	0	0	0	0	882530	2.17536e+06	0	0	0	0	0	0	0	0	0	0	0	0	1.49976e+06	0	0	0	2.79058e+06	0	0	0	0	3.8009e+06	0	4.19454e+06	0	0	0	0	0	0	0	0	2.19041e+06	0	0	7.08137e+06	0	0	0	0	0	0	0	0	0	0	3.1481e+06	0	0	0	0	0	0	0	0	0	0	0	0	0	674717	0	0	0	0	0	0	0	0	0	0	0	0	0	0	0	0	0	0	0	0	0	0	0	0	0	0	0	0	0	0	0	0	0	0	0
A0A5C2GH70	IG c941_heavy_IGHV3-7_IGHD3-3_IGHJ6 (Fragment)	IGHV3-30-3	IGHV3-30-3;scFv;IGH@;IGHV3-33;IGHV3-30;IgH	0	0	0	0	0	0	0	0	0	0	0	0	614809	0	0	0	0	0	0	0	0	0	0	1.02894e+06	0	0	0	0	0	525347	0	0	758937	0	0	0	0	0	852123	0	685388	0	674773	0	0	0	3.32243e+06	491214	0	0	0	544427	0	473237	0	0	0	647843	0	0	0	0	0	0	0	0	0	0	0	0	0	0	0	1.26973e+06	0	0	762647	0	0	0	0	0	0	0	0	0	0	0	902030	0	0	0	0	0	0	0	0	0	0	0	0	0	0	0	0	358085	1.6528e+06	0	479059	0	0	401062	0	0	0	0	0	844212	0	0	0	0
Q96QS0	Putative matrix cell adhesion molecule-3	IGHV1-2	IGHV1-2;IgH	0	0	0	480505	0	991529	0	0	927697	0	0	1.10953e+06	3.43619e+06	897302	0	1.21765e+06	0	3.67036e+06	878384	0	0	0	0	1.13379e+06	855735	1.06362e+06	0	2.88176e+06	0	3.87397e+06	5.30994e+06	1.11596e+06	1.35219e+06	6.16562e+06	0	3.19379e+06	1.17493e+06	2.37776e+06	3.02653e+06	3.621e+06	3.47719e+06	1.43084e+07	0	0	0	0	0	0	0	0	0	0	0	0	0	0	1.31377e+06	1.97334e+06	0	0	1.28769e+06	0	0	0	0	0	1.84492e+06	5.27959e+06	0	756968	1.01376e+06	1.08594e+06	1.05086e+06	0	1.02524e+06	0	1.11003e+06	931676	0	1.14915e+06	0	0	0	585917	0	0	933762	0	487266	2.71305e+06	1.55984e+06	0	0	0	0	631499	705473	0	1.04459e+06	874147	2.17993e+06	1.0456e+06	1.35847e+06	716293	1.2721e+06	626019	1.97897e+06	0	0	498808	0	1.23368e+06	0	579547	0	946678	0	0	0	0	0	0
A0A5C2GL19	IG c222_heavy_IGHV4-31_IGHD7-27_IGHJ4 (Fragment)	IgH	IgH	3.92001e+07	7.60114e+06	6.98168e+07	1.55363e+07	2.99293e+07	5.36251e+07	2.22147e+07	3.60371e+07	1.28272e+07	5.68412e+06	3.1076e+06	5.78388e+06	1.41004e+07	2.31325e+07	1.09579e+07	1.39152e+07	2.09019e+07	1.49724e+07	5.35386e+07	962173	2.47415e+07	8.2541e+06	2.56043e+06	6.93296e+06	1.07999e+08	3.94838e+07	7.35015e+07	1.49133e+07	6.37788e+06	1.24318e+07	9.92463e+06	1.30586e+07	7.57386e+06	2.9483e+07	2.15581e+07	6.36017e+06	5.04246e+06	0	5.06834e+06	8.27931e+06	1.01997e+07	5.15775e+07	1.29217e+07	5.62168e+07	3.25268e+07	24450348	5.11152e+07	1.33863e+07	5.12971e+07	1.01054e+07	4.18294e+07	1.29663e+07	3.24367e+07	2.19154e+07	3.23608e+07	2.66272e+07	2.5945e+07	4.8889e+07	2.34259e+07	3.00566e+07	7.51455e+06	3.93371e+07	2.88227e+07	7.55525e+07	3.24552e+07	4.05553e+07	2.13769e+07	5.42135e+07	3.02262e+07	1.05919e+07	3.19055e+07	6.51081e+07	3.83872e+07	5.00915e+07	4.17894e+07	4.67324e+07	1.02436e+07	2.3504e+07	8.37815e+06	1.27086e+07	5.21538e+07	5.40937e+07	2.12361e+07	3.85365e+07	6.14954e+07	6.57265e+07	8.51471e+07	1.25082e+08	2.58855e+07	1.4936e+07	2.27409e+07	1.99942e+07	1.87765e+07	3.66594e+07	1.44667e+07	2.52086e+07	4.22238e+07	8.92325e+07	2.39244e+07	2.37353e+06	3.58675e+07	1.74567e+07	5.20668e+06	8.19492e+06	1.64441e+06	2.43887e+07	2.17526e+07	4.50131e+07	22754176	6.86793e+07	1.47231e+07	8.64796e+06	2.38634e+06	4.4372e+06	6.05212e+07	6.00532e+07	6.61918e+06	5.89991e+06	5.69558e+06	1.18563e+07	0	957508
A0A5C2G1Z3	IGL c3308_light_IGKV1D-39_IGKJ1 (Fragment)	IGKV1D-39	IGKV1D-39;IGKV1-12;IGKV1D-12;IGKV1-6	6.15787e+06	7.71636e+06	2.71942e+06	2.79088e+06	5.12083e+06	2.18497e+06	1.25283e+07	2.61445e+06	6.73837e+06	6.98212e+06	7.96518e+06	5.76058e+06	0	4.4617e+06	1.24607e+07	6.01536e+06	3.27328e+06	0	6.48187e+06	5.51332e+06	3.35333e+06	8.41522e+06	3.27754e+06	1.477e+07	2.76706e+06	2.68946e+06	2.99476e+06	4.75937e+06	1.08861e+07	1.39285e+07	1.2273e+07	1.11756e+07	5.98949e+06	1.16423e+07	3.87987e+06	1.35436e+07	8.44996e+06	9.09871e+06	1.31185e+07	5.83199e+06	8.40453e+06	3.84787e+06	15797549	5.14689e+06	3.08558e+06	6.36942e+06	8.69703e+06	5.40181e+06	5.6975e+06	2.64038e+06	6.14414e+06	6.80077e+06	3.78616e+06	3.55663e+06	2.44527e+06	3.7194e+06	8.43291e+06	3.02294e+06	5.14743e+06	4.10779e+06	5.4381e+06	9.24749e+06	2.36958e+06	5.31069e+06	6.24987e+06	1.15745e+07	4.86763e+06	4.64096e+06	4.66654e+06	1.84827e+06	2.7621e+06	3.37703e+06	1.69463e+06	8.86354e+06	2.93305e+06	2.14289e+06	5.28283e+06	3.68212e+06	1.99577e+07	5.84495e+06	4.80602e+06	4.14031e+06	6.84122e+06	3.67154e+06	4.39384e+06	3.40209e+06	3.27402e+06	5.00705e+06	4.00864e+06	5.3321e+06	4.9238e+06	7.54188e+06	2.04201e+06	3.85979e+06	3.45453e+06	3.67355e+06	7.70011e+06	2.09957e+06	1.058e+07	2.68992e+06	1.03309e+07	4.59772e+06	4.63811e+06	6.06816e+06	3.61371e+06	5.45096e+06	1.18524e+07	2.09674e+06	4.28991e+06	3.68624e+06	4.05381e+06	9.03508e+06	8.38164e+06	3.97726e+06	3.95168e+06	2.9542e+06	4.94334e+06	7.74905e+06	7.6515e+06	5.71047e+06	2.32442e+06	4.37316e+06
A0A5C2GGH2	IGL c519_light_IGKV1D-39_IGKJ4 (Fragment)	-	-	1.52414e+07	4.74737e+06	4.08843e+06	1.32053e+06	1.08259e+07	2.15935e+07	1.53866e+07	5.34894e+06	1.09536e+07	1.36657e+07	1.56309e+06	7.75249e+06	0	1.21283e+06	1.93989e+07	2.11283e+06	1.9344e+07	4.46857e+06	9.25034e+06	7.60453e+06	1.20564e+07	2.08369e+07	1.18683e+07	1.60631e+07	1.10251e+07	1.68335e+07	4.74622e+06	1.4218e+07	0	3.30172e+06	5.68569e+06	7.00347e+06	9.55122e+06	4.87922e+07	1.18515e+07	1.04247e+07	4.53901e+06	1.62107e+07	1.15836e+07	3.38519e+06	3.68808e+06	1.99362e+07	2.64565e+07	1.57545e+07	1.53728e+07	5.54397e+06	2.43412e+07	2.71452e+07	8.61344e+06	9.03656e+06	8.47802e+06	8.85267e+06	3.99051e+06	7.62612e+06	1.7648e+07	2.14321e+07	1.22516e+07	6.16407e+06	7.35804e+06	1.80809e+07	1.30951e+07	1.18603e+07	1.10865e+07	5.29462e+06	7.40142e+06	2.63665e+07	1.41391e+07	7.19036e+06	1.24012e+07	1.18648e+07	1.40868e+07	1.13632e+07	5.47872e+06	2.54488e+06	5.76516e+06	6.46454e+06	4.67695e+06	2.35148e+06	4.80863e+06	6.57566e+06	2.07469e+07	1.95284e+07	1.37098e+07	1.27632e+07	1.70303e+07	4.16099e+07	2.32944e+07	7.98979e+06	4.97831e+06	3.62477e+06	1.74975e+06	1.1852e+07	2.82775e+06	1.15904e+07	5.36102e+06	3.05965e+06	5.87176e+06	4.43841e+06	2.74872e+07	3.48251e+06	7.8519e+06	2.45912e+07	0	0	1.14612e+06	1.55029e+07	2.22949e+07	1.43352e+07	4.59509e+06	1.22533e+06	0	1.46776e+06	8.63229e+06	2.306e+07	1.2296e+06	2.28904e+07	1.30565e+06	1.31328e+07	0	1.17702e+07	0	2.07444e+07
A0A5C2GMT7	IG c478_light_IGKV1D-13_IGKJ5 (Fragment)	IGKV1D-13	IGKV1D-13	0	0	0	0	0	0	4.8553e+06	0	0	0	0	616187	0	0	0	0	0	0	0	0	0	0	0	0	0	0	0	0	0	0	0	0	0	0	0	0	0	6.33043e+06	0	0	0	0	0	0	0	0	0	0	0	0	0	0	0	0	0	0	0	0	0	0	0	0	0	0	0	0	0	0	0	0	0	0	0	0	0	0	0	0	0	0	0	0	0	0	0	0	0	0	0	0	0	0	0	0	0	0	0	0	0	0	0	0	0	0	0	0	0	0	0	0	0	0	0	0	0	0	0	0	0	0	0	0
B7Z686	cDNA FLJ57191, highly similar to Neuronal-specific septin-3	SEPTIN3	SEPTIN3;SEPT3	0	0	0	0	0	0	0	0	0	0	0	0	0	0	0	0	0	0	0	0	0	0	0	0	0	0	0	0	1.20318e+06	0	0	0	0	0	0	0	0	0	0	0	0	0	0	0	0	0	0	0	0	0	0	0	0	0	0	0	0	0	0	0	0	0	0	0	0	0	0	0	0	0	0	0	0	0	0	0	0	0	0	0	0	0	0	0	0	0	0	0	0	0	0	0	0	699493	0	0	0	0	0	0	0	0	0	0	0	0	0	0	0	0	0	0	974798	0	0	0	0	681599	0	0	0	0
A0A5C2GF74	IG c376_heavy_IGHV3-21_IGHD3-9_IGHJ4 (Fragment)	-	-	0	0	0	0	0	0	0	0	0	0	0	0	0	0	0	0	0	0	0	0	0	0	0	1.1165e+06	0	0	0	0	0	0	0	0	0	0	0	0	0	0	0	0	0	0	973918	0	0	0	0	0	0	0	0	0	0	0	0	0	0	0	0	0	0	0	0	0	0	0	0	0	0	0	0	0	4.20812e+06	0	0	0	0	881689	0	913960	0	0	0	0	0	0	0	0	0	0	0	0	0	0	0	0	0	0	0	0	0	0	0	0	0	0	0	0	0	0	0	0	0	0	0	0	0	0	0	0	0	0
A0A5C2GXJ5	IG c420_light_IGLV2-23_IGLJ2 (Fragment)	-	-	0	0	2.3904e+06	695439	1.09531e+06	1.03473e+06	0	0	0	953227	0	459836	1.08841e+06	2.60611e+06	0	0	0	0	0	1.31034e+06	0	1.28927e+06	0	0	935853	0	0	0	0	3.02183e+07	0	696956	0	5.83167e+06	737566	554781	1.75999e+06	0	0	0	3.85851e+07	0	0	906424	1.53712e+07	566606	1.36597e+06	0	1.19453e+06	0	1.42963e+06	0	0	0	0	0	450846	885922	0	0	0	1.40749e+06	0	0	0	348825	1.08859e+06	0	0	0	0	612812	0	0	0	0	0	791711	2.94224e+06	1.09587e+06	1.13558e+06	643899	798143	0	913377	0	0	0	0	0	0	0	0	695076	0	1.19251e+06	0	0	3.24365e+06	680553	0	0	0	1.6931e+06	0	0	0	1.90289e+06	0	0	647083	2.26939e+06	595230	0	0	0	1.58505e+06	678688	1.03923e+06	0	0	0
A0A5C2FYI0	IGL c1290_light_IGKV1-5_IGKJ1 (Fragment)	-	-	1.0596e+08	6.74035e+07	8.84268e+07	4.91856e+07	8.32529e+07	147713579	1.04101e+08	9.15883e+07	6.58076e+07	7.8425e+07	5.63445e+07	138998414	5.46294e+07	6.92559e+07	1.58634e+08	1.71478e+08	1.27747e+08	5.46631e+07	5.07932e+07	7.51684e+07	4.32495e+07	1.57902e+08	2.12009e+08	2.12001e+08	1.1163e+08	5.73236e+07	6.21891e+07	8.11713e+07	5.50328e+07	1.18051e+08	6.0287e+07	1.51133e+08	6.39123e+07	1.23474e+08	5.31948e+07	1.96597e+08	6.68807e+07	1.39672e+08	86603756	8.40906e+07	5.60526e+07	1.69753e+08	1.13522e+08	8.38972e+07	1.11721e+08	8.26363e+07	8.01909e+07	1.15154e+08	7.57071e+07	4.6446e+07	1.10368e+08	9.83896e+07	8.40606e+07	4.60519e+07	9.75127e+07	7.87437e+07	1.03237e+08	4.89231e+07	7.72069e+07	1.04782e+08	8.68165e+07	9.10049e+07	1.18675e+08	6.45534e+07	5.38205e+07	1.13729e+08	7.12218e+07	8.54607e+07	7.77729e+07	3.77031e+07	8.85601e+07	9.62111e+07	1.05364e+08	5.37945e+07	7.1475e+07	6.63482e+07	6.06748e+07	1.03064e+08	231977156	1.71058e+08	4.5054e+07	7.20603e+07	1.54552e+08	3.74533e+07	8.4185e+07	8.74322e+06	1.06521e+08	2.3445e+08	1.41033e+08	5.0429e+07	4.86705e+07	9.66543e+07	3.76054e+07	5.19638e+07	1.55386e+08	8.04284e+07	1.8612e+08	106551656	2.05652e+08	1.05309e+08	1.17449e+08	1.1219e+08	5.15625e+07	5.85313e+07	9.21129e+07	7.82116e+07	1.52952e+08	129044811	7.85646e+07	7.42427e+07	6.61583e+07	5.3232e+07	8.93244e+07	7.04072e+07	5.75051e+07	7.82776e+07	9.28571e+07	7.26966e+07	5.89758e+07	5.08613e+07	4.15147e+07	1.89909e+08
A0A5C2G167	IGL c3011_light_IGKV1-5_IGKJ2 (Fragment)	IGKV1-16	IGKV1-16;A30;SDNK1;IGKV1-5;V-kappa-1	0	1.32618e+06	0	779251	0	0	0	0	0	0	0	0	312959	0	0	0	0	0	0	0	0	0	1.42569e+06	0	0	0	0	1.37145e+06	0	0	0	0	0	1.4121e+06	0	1.30607e+06	0	1.2467e+06	1.68886e+06	1.38461e+06	0	0	672817	0	0	0	0	0	0	0	0	342933	713242	0	0	0	1.14327e+06	0	0	0	0	0	0	0	0	0	0	0	0	0	0	0	802605	0	0	0	0	0	1.98914e+06	0	0	0	2.34405e+06	0	0	0	0	0	413043	0	0	0	0	0	0	653077	0	0	0	0	1.76945e+06	0	678298	0	0	0	0	0	1.62612e+06	0	0	1.39889e+06	0	0	0	0	0	0	0	0	0	0
A0A5C2GY49	IG c568_light_IGKV3-20_IGKJ2 (Fragment)	IGK@	IGK@;IGKV3-20	1.09838e+06	0	0	1.442e+06	0	0	2.18007e+06	0	0	1.43383e+06	0	0	0	0	0	0	0	1.51838e+06	0	0	0	0	1.14366e+06	0	0	0	1.63051e+06	0	0	1.15949e+06	0	0	0	0	0	0	0	0	0	474160	1.36407e+06	0	784247	0	0	0	0	0	0	0	0	0	0	0	0	0	0	0	0	0	0	0	0	0	0	0	0	631418	1.74952e+06	0	0	0	0	1.52838e+06	0	0	0	0	0	0	0	0	0	1.62214e+06	0	0	0	0	1.72196e+06	0	0	0	0	0	0	0	1.23607e+06	0	0	0	0	1.51724e+06	1.03601e+06	1.38455e+06	0	0	0	1.91625e+06	1.49829e+06	0	0	0	1.6516e+06	1.71774e+06	689465	632919	0	0	3.10169e+06	2.17097e+06	1.68589e+06	0
B7Z964	cDNA FLJ60222, highly similar to Homo sapiens sarcolemma associated protein (SLMAP), mRNA	SLMAP	SLMAP	0	610882	1.03552e+06	0	1.19308e+06	0	0	0	0	1.87124e+06	1.0299e+06	0	1.1019e+06	1.24782e+06	1.42037e+06	1.61361e+06	0	0	0	913207	728771	0	0	0	0	0	0	1.11062e+06	1.25096e+06	0	0	1.33913e+06	1.32129e+06	0	0	854239	1.42885e+06	1.08093e+06	0	1.58158e+06	0	0	0	0	813773	0	0	0	0	0	0	728555	0	0	0	0	963787	0	0	0	1.03406e+06	0	0	0	0	0	1.09053e+06	660750	0	1.66528e+06	0	0	0	0	0	0	0	0	981696	679959	0	489397	0	0	0	0	0	0	760876	942635	1.14854e+06	870488	0	1.18087e+06	0	0	0	927917	635295	1.35629e+06	0	0	862742	804566	1.21505e+06	0	0	0	1.0273e+06	0	1.52995e+06	1.23908e+06	0	1.65462e+06	411029	459185	0	777185	1.64855e+06	671816	2.28189e+06	1.98369e+06
A0A5C2FV94	IGL c809_light_IGKV1-5_IGKJ1 (Fragment)	IGKV1-5	IGKV1-5;V-kappa-1	8.39865e+06	3.85641e+06	4.17949e+06	1.46422e+06	1.71451e+06	0	0	0	0	1.2268e+07	1.23064e+06	3.34563e+06	3.93912e+06	2.15059e+06	5.97332e+06	5.79544e+06	0	1.88945e+06	0	2820603	1.75927e+06	3.87037e+06	635181	3.79667e+06	0	0	9.1209e+06	0	0	5.87867e+06	0	0	5.11477e+06	2.68051e+06	5.33588e+06	1.73691e+06	2.99348e+06	7.34126e+07	0	0	2.35769e+06	9.98296e+06	4.71099e+07	0	0	0	0	1.21641e+06	0	0	3.86424e+06	7.13595e+06	0	1.75566e+06	7.48737e+06	8.08342e+06	0	0	1.03997e+07	8.36045e+06	1.51617e+07	4.93978e+06	0	0	7.63792e+06	937751	0	5.4173e+06	2.33623e+07	4.00774e+06	3.99784e+06	1.79811e+07	0	8.79846e+06	0	7.16613e+06	0	7.58164e+06	0	1.42788e+06	2.55392e+06	5.55453e+06	6.85136e+06	3.34637e+06	0	3.78049e+06	3.29659e+06	3.87495e+06	6.44087e+06	0	1.11264e+06	8.60376e+06	6.17788e+06	0	0	4.15009e+06	7.39788e+06	578711	0	2.36104e+06	0	1.05378e+07	3.4844e+06	2.20278e+06	1.70632e+06	2.89413e+06	7.98777e+06	1.0441e+07	3.80057e+06	0	1.9208e+07	1.63455e+07	0	6.5101e+06	5.49397e+06	0	4.69101e+06	4.82811e+06	0	3.78693e+06	1.05518e+06	0
A0A1W6IYL8	N90-VRC38.08 light chain variable region (Fragment)	-	-	1.08771e+06	2.65523e+07	1.37518e+07	1.25361e+07	0	1.5644e+07	8.17686e+06	1.53803e+07	1.70016e+07	1.28655e+07	2.53758e+07	2.01909e+07	0	9.24063e+06	1.77892e+07	1.89471e+07	2.19114e+07	9.14976e+06	0	12038323	1.81973e+07	2.31019e+07	1.81935e+07	2.78929e+07	4.12723e+06	1.21459e+07	0	1.08009e+07	2.9698e+07	6.45825e+06	3.08057e+06	1.81601e+07	2.90173e+07	0	0	2.23881e+06	2.52322e+07	0	7.02152e+06	6.17978e+06	2.45954e+07	1.38944e+07	2.06231e+07	3.71489e+06	8.91124e+06	1.98151e+06	1.91039e+07	5.56762e+06	3.43385e+06	3.17855e+06	6.37374e+06	1.90996e+07	0	1.52685e+07	0	0	0	0	2.20469e+07	1.95736e+06	1.83594e+07	0	5.78793e+06	8.93234e+06	0	1.46206e+07	8.07159e+06	0	0	1.21733e+07	0	8.28304e+06	2.90903e+06	1.22926e+07	2.47277e+06	8.24268e+06	28542600	5.48071e+06	0	1.32306e+07	1.05641e+07	1.18418e+07	7.07028e+06	1.08471e+07	9.57104e+06	1.93415e+07	4.87076e+06	3.35886e+06	0	5.24129e+06	0	2.35082e+07	7.80416e+06	1.5105e+07	8.19147e+06	0	4.36564e+06	1.09799e+07	5.70948e+06	4.62278e+06	0	1.42798e+07	9.82488e+06	0	1.98811e+07	8.43799e+06	1.1884e+07	0	0	1.63597e+07	2.89024e+07	1.74253e+07	4.55839e+07	7.49281e+06	0	0	3.57389e+06	1.47345e+07	1.80858e+07	9.67164e+06	2.8517e+06	0
A8K3K5	Gamma-sarcoglycan	SGCG	SGCG	0	0	2.43895e+06	4.14924e+06	3.40989e+06	2.07161e+06	6.99125e+06	2.00912e+06	3.91381e+06	4.84793e+06	4.20913e+06	5.21217e+06	4.69041e+06	4.69206e+06	5.706e+06	5.42877e+06	0	0	0	3273833	2.47872e+06	3.38961e+06	2.19054e+06	0	2.12239e+06	1.89169e+06	2.14448e+06	5.24805e+06	6.48947e+06	0	0	5.86494e+06	6.73841e+06	0	0	0	7.14554e+06	7.20942e+06	8.89734e+06	6.4351e+06	4.6628e+06	0	0	0	0	0	0	0	0	0	0	0	0	0	0	0	0	0	3.33946e+06	0	3.70044e+06	0	0	0	0	0	0	0	0	0	0	2.80816e+06	0	0	0	0	4.44294e+06	5.86142e+06	5.93862e+06	5.61627e+06	4.3907e+06	4.32311e+06	4.98406e+06	3.36064e+06	0	0	0	2.7749e+06	4.80412e+06	0	3.83753e+06	3.46845e+06	2.60111e+06	3.74249e+06	3.68176e+06	2.81106e+06	3.2093e+06	0	2.65233e+06	3.74289e+06	0	6.24739e+06	5.65171e+06	7.90481e+06	4.24603e+06	4.46574e+06	6.46572e+06	0	6.49903e+06	4.05902e+06	1.01138e+06	5.50336e+06	5.90136e+06	3.63144e+06	4.08029e+06	4.29222e+06	4.16525e+06	6.40828e+06	4.77513e+06	1.54276e+06	3.23835e+06	3.75159e+06
A0A5C2H067	IG c1338_light_IGLV6-57_IGLJ2 (Fragment)	IGLV	IGLV;V1-22;IGLV6-57	0	1.65597e+06	0	0	0	0	0	0	0	2.93781e+06	0	0	0	0	1.20065e+06	0	0	0	0	1.98799e+06	0	0	0	6.82577e+06	0	0	1.95032e+06	0	3.55574e+06	0	2.34897e+06	0	3.75911e+06	0	2.37856e+06	3.47545e+06	2.92875e+06	2.36348e+06	3.28717e+06	2.13223e+06	7.03918e+06	0	0	0	2.69405e+06	0	2.86655e+06	0	0	1.81374e+06	1.52731e+06	0	0	1.765e+06	0	0	1.93614e+06	0	0	0	1.98087e+06	0	0	0	2.19042e+06	0	0	0	0	2.43282e+06	0	0	0	0	0	0	0	0	2.02505e+06	0	0	1.03227e+06	0	0	0	0	0	0	0	1.67657e+06	1.44337e+06	1.73025e+06	2.51248e+06	0	0	0	0	0	0	0	0	0	0	0	2.14847e+06	2.27952e+06	0	0	0	0	1.50249e+06	3.13445e+06	0	2.10158e+06	0	0	0	2.82695e+06	0	1.81144e+06	0	2.24295e+06
A0A5C2GYK2	IG c1707_heavy_IGHV3-15_IGHD1-7_IGHJ5 (Fragment)	IGHV3-15	IGHV3-15;IGHV3-72;IGHV3-73;IgH;IGHV3-49	0	0	0	0	0	0	0	0	0	0	0	766079	0	0	0	0	0	0	0	0	625954	0	0	537898	0	0	0	0	0	0	0	0	644214	812994	0	0	0	0	0	0	0	0	0	0	0	0	0	0	0	0	0	0	0	0	0	0	413415	0	0	0	0	0	0	0	0	0	0	0	0	0	0	0	0	0	0	0	654307	0	0	0	0	0	0	0	0	0	0	0	0	0	0	0	0	0	0	0	0	0	0	0	0	0	0	0	0	0	0	0	0	0	0	0	0	0	0	0	0	0	0	0	0	0
A0A5C2GJI3	IG c881_heavy_IGHV3-21_IGHD6-6_IGHJ4 (Fragment)	IgH	IgH	0	0	2.55421e+06	1.48209e+06	1.03466e+06	0	2.2326e+06	0	0	0	0	0	928059	1.67645e+06	1.11894e+06	0	0	0	3.16187e+06	1.76568e+06	1.27053e+06	1.83768e+06	0	7.95206e+06	0	1.9375e+06	0	1.493e+06	2.15414e+06	0	0	2.33066e+06	0	0	1.2914e+06	0	1.86033e+06	0	1.54963e+06	2.3432e+06	0	0	3.15708e+06	0	0	0	0	0	0	0	0	1.55546e+06	0	1.46575e+06	0	0	4.1771e+06	0	0	0	0	1.69914e+06	1.69373e+06	0	0	2.18047e+06	0	0	0	0	0	0	1.79434e+06	2.03928e+06	0	3.99767e+06	1.25705e+06	2.1353e+06	3.84125e+06	4.99154e+06	1.85925e+06	1.308e+06	0	1.29284e+06	0	0	0	924121	1.00369e+06	1.46066e+06	0	0	0	3.01476e+06	0	0	2.77201e+06	0	3.22524e+06	0	0	0	3.04376e+06	868248	0	0	0	0	0	0	0	0	0	0	1.38515e+06	3.42286e+06	0	700608	1.64159e+06	0	0	0
A8K586	AP-3 complex subunit beta	AP3B1	AP3B1;AP3B2;DKFZp686D17136	0	0	1.27224e+06	3.84363e+06	0	994644	1.69839e+06	0	0	0	0	0	1.62728e+06	0	0	0	0	0	0	1.12787e+06	1.81657e+06	2.04936e+06	0	0	0	1.61816e+06	2.59695e+06	0	1.65047e+07	2.79086e+06	1.07466e+06	0	3.1128e+06	0	1.70358e+06	0	1.25837e+06	2.17993e+06	1.12422e+07	1.72051e+06	0	0	0	0	0	2.3347e+06	0	0	0	0	0	0	0	0	0	0	0	0	0	0	0	0	0	0	0	0	0	2.02797e+06	0	0	0	0	0	0	0	0	3.40602e+06	2.5224e+06	0	0	1.21945e+06	1.69052e+06	1.39236e+06	2.8149e+06	1.13507e+06	0	1.39225e+06	1.54771e+06	0	0	2.58464e+06	1.52031e+06	2.49611e+06	2.2575e+06	1.25532e+06	1.27426e+06	0	1.42164e+06	2.29634e+06	0	0	0	0	0	2.7333e+06	0	0	0	1.63196e+06	2.34474e+06	0	0	1.93771e+06	0	0	0	0	0	0	3.22485e+06	3.61866e+06	2.34072e+06
A0A4D5RA83	Uncharacterized protein	-	-	0	3.04208e+06	0	0	0	0	0	1.59845e+06	2.4697e+06	1.67365e+06	1.21903e+06	5.02624e+06	1.15977e+06	0	0	2.85242e+06	3.6306e+06	2.11708e+06	1.75185e+06	0	576853	0	902721	1.85348e+06	0	0	0	3.04057e+06	7.68629e+06	2.27958e+06	5.90513e+06	5.5475e+06	2.75554e+06	2.75413e+06	5.23203e+06	6.12663e+06	4.73037e+06	3.29185e+06	6.41546e+06	3.01069e+06	1.52437e+06	0	0	0	0	1.84341e+06	1.42306e+06	0	0	1.39595e+06	1.408e+06	2.29258e+06	0	1.9227e+06	0	0	2.46051e+06	6.03271e+06	2.04451e+06	846325	1560117	2.22787e+06	2.70614e+06	0	0	2.32625e+06	2.02818e+06	0	0	0	1.41661e+06	1.92775e+06	0	2.59009e+06	0	0	0	0	2.71042e+06	0	0	0	0	0	0	0	0	0	772550	1.83998e+06	0	0	0	0	1.50524e+06	0	3.73585e+06	0	0	0	0	0	0	3.38174e+06	904449	0	0	0	1.56533e+06	0	0	3.88751e+06	0	0	0	0	1.21909e+06	0	1.45451e+06	0	1.18331e+06	0
B7Z390	cDNA FLJ53336, highly similar to ADAM 15	ADAM15	ADAM15	0	0	0	0	0	0	0	0	0	0	0	0	0	0	0	0	0	0	0	0	0	0	0	0	0	0	0	0	0	0	0	0	0	0	0	0	0	0	0	0	0	0	0	0	0	0	0	0	0	0	0	0	0	0	0	0	0	0	0	0	0	0	0	0	0	0	0	0	0	0	0	0	0	0	0	0	0	552496	0	0	0	0	0	0	0	0	0	0	694051	0	478555	0	0	605273	0	0	469497	0	0	0	0	0	0	0	0	504013	0	0	0	0	0	0	0	0	0	0	912648	0	758080	0	0	646604
Q9UL83	Myosin-reactive immunoglobulin light chain variable region (Fragment)	IGKV3D-15	IGKV3D-15;IGKV3-15	0	0	0	0	0	0	0	0	0	0	0	0	0	0	0	0	0	0	0	0	0	0	0	0	0	0	0	0	0	0	2.58653e+06	0	0	0	0	0	0	5.01814e+06	0	0	0	0	0	0	0	0	0	0	0	0	0	0	0	0	0	0	0	0	0	0	0	0	0	1.93902e+06	0	0	0	0	0	0	0	0	0	0	0	0	0	0	6.53796e+06	0	0	0	0	0	0	0	0	0	0	0	0	0	0	0	0	0	0	0	0	0	0	0	0	0	0	2.46595e+06	3.33685e+06	0	0	0	0	0	0	0	0	0	0	0	0	0	0	0
B2RBZ5	cDNA, FLJ95778, highly similar to Homo sapiens serpin peptidase inhibitor, clade A (alpha-1 antiproteinase, antitrypsin), member 10 (SERPINA10), mRNA	SERPINA10	SERPINA10	0	0	0	0	0	0	0	0	0	0	0	0	0	0	0	0	0	0	0	0	0	0	1.49261e+06	0	0	0	0	0	0	0	0	0	0	0	0	0	0	0	0	0	0	0	1.61426e+06	0	0	0	0	0	0	0	0	0	0	0	0	0	0	0	0	0	0	0	0	0	0	0	0	0	0	0	0	0	0	0	0	0	0	0	0	0	0	0	0	0	0	0	0	0	0	0	0	0	0	0	0	0	0	0	0	0	0	0	0	0	0	0	0	0	0	0	0	0	0	0	0	0	0	0	0	0	0	0
B3KWB4	cDNA FLJ42721 fis, clone BRAMY4000229, highly similar to Coronin-2B	CORO2B	CORO2B	0	482185	2.54912e+06	2.47277e+06	1.67195e+06	1.11044e+06	1.26395e+06	2.79169e+06	844149	0	3.85358e+06	925500	0	2.07229e+06	2.06861e+06	1.19844e+06	0	0	0	1.72672e+06	3.35184e+06	3.21826e+06	1.76315e+06	0	0	0	0	5.03668e+06	625586	0	0	0	1.59311e+06	0	0	1.11153e+06	1.21489e+07	912175	656735	984179	1.46671e+06	0	0	0	0	0	0	0	0	0	0	0	0	0	0	0	1.73646e+06	0	0	0	0	0	0	0	0	0	0	989695	0	0	0	0	0	0	0	0	0	3.71388e+06	0	3.55244e+06	0	0	3.13162e+06	909774	0	0	0	1.07746e+06	1.31142e+06	0	1.0971e+06	0	2.21238e+06	0	6.65882e+06	4.28553e+07	0	0	1.84951e+06	1.31292e+06	0	2.2764e+06	1.46678e+06	2.10535e+06	1.27656e+06	1.0269e+06	2.34648e+06	0	1.09816e+06	0	1.1428e+06	897499	573638	1.48803e+07	2.83598e+06	0	7.09388e+06	0	467121	1.16192e+06	583372	6.11712e+06
A0A5C2GSF5	IG c435_light_IGKV3-15_IGKJ4 (Fragment)	IGKV3D-15	IGKV3D-15;IGKV3-15	5.18088e+06	4.25255e+06	5.80911e+06	2.18009e+06	4.7518e+06	3.21944e+06	2.43278e+06	1.78028e+06	2.46551e+06	3.02677e+06	3.25303e+06	7.65357e+06	6.4792e+06	5.73428e+06	4.75232e+06	6.10957e+06	1.10946e+07	2.77174e+06	3.49934e+06	4.52539e+06	2.41594e+06	2.93535e+06	3.69512e+06	1.24964e+07	2.13485e+06	2.75323e+06	1.90634e+06	5.55966e+06	3.34184e+06	6.90481e+06	1.98735e+06	8.54907e+06	3.10261e+06	5.81878e+06	3.27894e+06	1.92889e+07	7.30982e+06	4.18579e+06	8.42407e+06	9.78971e+06	6.35973e+06	2.3517e+07	1.58501e+08	7.93487e+06	7.10077e+06	1.04171e+07	7.23244e+06	2.90107e+07	4.30516e+06	2.48766e+06	1.01921e+07	9.90285e+06	1.03857e+07	6.18114e+06	3.44334e+07	4.87706e+06	8.98564e+06	7.91975e+06	8.15498e+06	6.84543e+06	5.95734e+06	6.10032e+06	3.02615e+07	2.34172e+07	3.43334e+06	8.79643e+06	3.46965e+06	4.35315e+06	6.45543e+06	1.63141e+06	7.5913e+06	5.34933e+06	7.62512e+06	2.9274e+06	3.41968e+06	2.993e+06	2.94811e+06	5.52592e+06	1.25149e+07	8.30323e+06	2.92143e+06	6.01459e+06	9.22076e+06	2.13635e+06	5.34056e+06	3.7e+06	5.74828e+06	3.65208e+06	4.16046e+06	1.66795e+06	3.5656e+06	5.04338e+06	1.76605e+06	1.83997e+06	3.9618e+06	6.23292e+06	7.53817e+06	1.89554e+06	8.61223e+06	2.34873e+06	6.8905e+06	3.80632e+06	2.81523e+06	3.58366e+06	2.72734e+06	3.45928e+06	6.59539e+06	3.38248e+06	1.49574e+06	4.763e+06	4.7625e+06	5.68677e+06	1.91989e+06	5.10393e+06	4.05104e+06	4.74326e+06	3.72606e+06	5.41062e+06	3.95216e+06	5.75978e+06	1.21686e+06	4.7001e+06
A0A5C2GRT8	IG c1613_heavy_IGHV4-34_IGHD1-7_IGHJ3 (Fragment)	IGH@	IGH@;IGHV4-28;IgH	0	0	0	0	0	0	2.94753e+06	0	0	0	0	0	0	0	0	0	0	0	8.10729e+06	0	1.6208e+06	0	0	2.80997e+06	0	3.40652e+06	0	1.51635e+06	0	2.32859e+06	0	0	0	0	0	0	0	0	0	0	0	0	0	0	0	1.98235e+06	0	0	0	0	0	0	0	2.54638e+06	0	0	0	2.91375e+06	0	0	0	0	0	0	0	0	0	0	0	0	0	3.04967e+06	0	0	0	0	1.94024e+06	0	2.32678e+06	0	0	0	0	2.01848e+06	0	0	2.00882e+06	0	0	1.76226e+06	3.77028e+06	0	0	1.92784e+06	0	0	0	0	0	0	0	5.55871e+06	0	0	0	0	0	0	0	2.73089e+06	0	2.61935e+06	2.46199e+06	0	4.88828e+06	4.60661e+06	0	0	0	0	0	0
A0A5C2GTE2	IG c617_light_IGKV3-15_IGKJ5 (Fragment)	-	-	4.80265e+06	0	1.70192e+06	0	3.52593e+06	0	1.31767e+06	0	0	2.56952e+06	1.84493e+06	2.1439e+06	1.67179e+06	0	0	1.34477e+06	6.63723e+06	0	0	3.2602e+06	1.26394e+06	2.7731e+06	2.77108e+06	5.3681e+06	0	0	0	2.31889e+06	0	0	0	2.97571e+06	0	6.19514e+06	2.94198e+06	4.49654e+06	5.31437e+06	0	0	3.69271e+06	0	1.21957e+07	6.25506e+07	3.03033e+06	4.22613e+06	3.91853e+06	2.77445e+06	2.73499e+06	0	0	3.15746e+06	1.72306e+06	5.33688e+06	2.29604e+06	0	1.89686e+06	4.56777e+06	2.58895e+06	2.106e+06	4.12373e+06	2.05975e+06	2.30099e+06	0	4.3174e+06	2.06018e+06	3.74076e+06	2.80324e+06	3.54963e+06	0	0	4.08053e+06	3.73856e+06	5.22244e+06	1.34914e+06	0	0	0	2.22895e+06	1.35146e+06	4.1893e+06	1.4919e+06	3.85806e+06	2.5281e+06	0	0	2.68344e+06	3.19567e+06	2.55812e+06	1.65705e+06	0	1.72824e+06	2.16944e+06	1.10341e+06	0	4.34125e+06	4.26319e+06	2.33071e+06	0	3.9848e+06	1.79252e+06	3.42828e+06	1.63959e+06	0	1.50075e+06	0	0	2.64498e+06	0	2.20142e+06	3.18199e+06	0	2.02689e+06	1.50751e+06	1.03132e+06	2.04548e+06	0	3.13461e+06	1.84681e+06	993668	1.61171e+06	0	2.37124e+06
A0A5C2G5Y6	IGH c369_heavy__IGHV4-39_IGHD1-7_IGHJ4 (Fragment)	-	-	2.58351e+06	1.72692e+06	1.17892e+06	1.14657e+06	1.48581e+06	2.11644e+06	2.3311e+06	1.98131e+06	1.03111e+06	1.71824e+06	1.54437e+06	1.39035e+06	0	1.59513e+06	1.83016e+06	2.36701e+06	0	0	1.51171e+06	0	0	2.24276e+06	0	3.32214e+06	0	0	0	0	0	0	0	2.62999e+06	1.32115e+06	2.12427e+06	1.73926e+06	1.47861e+06	0	2.20765e+06	0	905308	923567	0	2.71576e+06	1.57538e+06	1.56081e+06	0	1.32132e+06	2.06413e+06	0	0	0	1.6276e+06	1.81909e+06	0	1.96469e+06	1.0096e+06	1.87142e+06	1.26774e+06	4.35462e+06	1.31909e+06	1.74622e+06	1.09898e+06	2.74836e+06	0	0	1.65042e+06	0	0	0	0	0	1.45947e+06	1.62637e+06	0	0	0	2.33046e+06	2.27737e+06	2.40306e+06	4.17842e+06	1.52652e+06	1.23977e+06	1.39125e+06	1.32089e+06	0	1.40706e+06	1.57447e+06	1.93519e+06	7.80853e+06	1.03043e+06	1.793e+06	1.31234e+06	1.41858e+06	1.75791e+06	1.30454e+06	1.72344e+06	2.79462e+06	1.28466e+06	1.99655e+06	1.25534e+06	831204	1.95856e+06	1.42971e+06	1.44392e+06	2.19666e+06	1.10716e+07	4.51927e+06	0	1.73772e+06	991781	2.09256e+06	0	2.72399e+06	2.7352e+06	1.98266e+06	1.6699e+06	1.98635e+06	1.75028e+06	0	0	5.37778e+06	1.436e+06
A0A5C2GN95	IG c336_light_IGKV1D-39_IGKJ2 (Fragment)	-	-	0	0	0	0	0	0	0	0	0	0	0	0	0	0	0	0	0	0	0	0	0	4.23719e+06	0	0	0	0	0	0	0	0	0	0	0	0	0	0	0	0	0	0	0	0	0	0	0	0	0	0	0	0	0	0	0	0	0	0	0	0	0	0	0	0	0	0	0	0	0	0	0	0	0	0	0	0	0	0	0	0	0	0	0	0	0	0	0	0	0	0	0	0	0	0	0	0	0	0	0	0	0	0	0	0	0	0	0	0	0	0	0	0	0	0	0	0	0	0	0	0	0	0	0	0
Q56G89	Serum albumin	ALB	ALB	0	1.58138e+07	6.43599e+06	1.36648e+06	0	6.06943e+06	0	0	2.86662e+06	0	0	0	0	995018	0	0	5.52572e+06	0	3.1678e+06	0	1.28269e+06	0	1.06575e+06	3.73376e+06	11002234	0	3.14173e+06	0	0	0	1.77045e+06	7.57709e+06	0	7.03745e+06	1.03589e+07	0	0	6.00926e+06	0	0	0	8.13162e+06	862543	0	0	0	0	5.78581e+06	3.92253e+06	999562	0	0	0	1.31471e+06	4.20658e+06	9.22612e+06	1.05795e+07	3.67013e+06	7.70658e+06	2.11179e+07	3.78658e+06	1.61765e+07	1.17729e+07	0	1.14428e+07	3.2263e+06	8.15615e+06	1.90223e+07	7.77508e+06	0	0	0	8.67365e+06	2.92827e+06	0	8.95393e+06	0	2.28878e+06	2.10119e+06	1.0931e+07	0	3.07739e+06	0	986977	1.07263e+06	962506	707843	2.60035e+06	0	0	0	2.3998e+06	0	1.62304e+06	2.62042e+06	0	1.82995e+07	0	4.27287e+06	1.04188e+06	0	0	1.7429e+06	0	0	469084	7.87856e+06	1.0825e+07	1.67704e+06	0	0	3.07574e+06	3.28661e+06	1.82202e+06	7.00027e+06	7.72038e+06	2.45386e+06	1.24242e+06	0	0	0	2.11683e+06
A0A5C2G3G6	IGL c1977_light_IGKV1D-39_IGKJ1 (Fragment)	-	-	0	0	5.6152e+06	1.95023e+06	2.42941e+06	5.30962e+06	0	9.07981e+06	1.85366e+06	1.86929e+06	2.53395e+06	0	0	1.33521e+06	4.7777e+06	949230	1.864e+06	4.70827e+06	1.79099e+06	3.78721e+06	3.73751e+06	4.06598e+06	5.45176e+07	5.77135e+06	3.51829e+06	3.27331e+06	4.37891e+06	3.42675e+06	928037	4.35172e+06	7.46641e+06	1.56687e+06	1.82342e+06	0	0	1.99877e+06	3.98463e+06	0	1.35131e+06	0	2.04898e+06	0	1.53034e+06	0	0	2.79274e+06	0	0	1.42905e+06	4.46824e+06	1.78075e+06	5.5792e+06	0	0	0	0	3.09599e+06	0	3.01223e+06	0	3.68285e+06	0	0	0	4.71811e+06	2.91916e+06	3.87268e+06	0	0	0	2.91211e+06	1.82117e+06	0	2.51239e+06	0	0	0	0	3.54018e+06	0	1.40543e+06	1.42118e+06	1.69398e+06	852521	4.01362e+06	4.03331e+06	969802	3.79612e+06	1.45115e+06	5.006e+06	1.56459e+06	0	0	5.62618e+06	1.3299e+06	5.84724e+06	2.49428e+06	4.56502e+06	2.36817e+06	2.68249e+06	0	0	821029	1.0714e+06	1.06328e+06	4.15647e+06	2.62961e+06	0	1.04369e+06	2.5305e+06	3.22332e+07	1.43879e+06	845363	5.24548e+06	2.34012e+06	1.44652e+06	1.44511e+06	1.12793e+06	555488	1.02766e+06	2.05167e+06	3.01693e+06
A0A5C2GJP7	IG c399_light_IGKV2D-29_IGKJ3 (Fragment)	IGKV2-29	IGKV2-29;IGKV2D-29	0	1.70495e+06	0	0	934355	0	0	0	0	0	0	0	6.27198e+06	0	0	0	0	0	0	0	0	0	0	1.89231e+06	0	0	0	0	0	1.11089e+06	0	0	0	0	0	0	0	0	0	0	0	0	0	0	1.05835e+07	0	0	0	0	0	0	0	0	0	0	0	885575	0	0	0	0	0	1.38261e+06	0	0	0	0	0	0	0	0	0	0	0	0	0	0	0	0	0	0	0	0	0	0	0	0	0	0	0	0	0	0	0	0	0	0	1.35997e+07	0	0	1.23846e+07	1.18376e+06	0	646111	0	1.12758e+06	0	0	0	0	0	0	0	0	0	0	0	0	0	672177	0	956751
A0A5C2GUG4	IG c1155_light_IGKV2-30_IGKJ4 (Fragment)	IGKV2-40	IGKV2-40;IGKV2D-29;IGKV2D-28;IGKV2D-26;IGKV2D-30;VKA17;IGKV2-30;IGKV2-28;IGKV2-29	0	511374	0	1.98074e+06	766243	0	735252	0	0	0	512927	562654	429633	0	0	552768	616379	0	0	0	0	1.02185e+06	0	0	0	613353	0	0	0	0	0	0	0	1.68279e+06	0	4.34383e+06	0	1.51147e+06	0	659386	0	0	2.63414e+06	0	1.12296e+06	0	0	0	0	0	0	0	0	0	0	0	706129	0	0	0	0	0	0	0	0	0	0	470609	0	0	0	0	0	0	0	0	568732	0	817300	0	0	596184	703099	0	0	0	666719	0	0	0	0	699852	0	0	0	0	0	729348	0	0	0	0	0	447776	1.0196e+06	0	0	0	509454	0	0	0	878220	0	0	0	0	0	0	0	0	872074
A0A5C2G3U2	IGL c2117_light_IGKV1D-39_IGKJ1 (Fragment)	IGKV1D-39	IGKV1D-39;IGKV1-12;IGKV1D-12;IGKV1-6	1.60805e+06	528874	1.66584e+06	602719	0	0	0	0	1.82925e+06	506239	0	0	1.18293e+06	1.32388e+06	1.21131e+06	968611	1.50856e+06	0	0	1.04242e+06	0	0	2.01327e+06	2.02367e+06	1.72679e+06	0	0	978681	648169	840990	1.62845e+06	727083	0	0	0	0	614805	0	0	1.57285e+06	486381	1.55468e+06	1.77677e+06	1.30383e+06	0	0	2.04511e+06	2.00448e+06	1.14408e+06	1.18345e+06	1.52548e+06	0	2.17366e+06	1.74265e+06	2.70601e+06	2.37617e+06	0	2.00932e+06	1.0199e+06	2.64377e+06	801868	3.32441e+06	3.19488e+06	0	0	0	0	2.12591e+06	3.15383e+06	0	1.78452e+06	1.46837e+06	2.46072e+06	1.36204e+06	0	3.53542e+06	929021	605656	967405	1.58579e+06	599051	936401	1.27823e+06	508923	0	1.25054e+06	1.59075e+06	2.56655e+06	1.39054e+06	0	0	0	0	0	1.80813e+06	0	1.23357e+06	0	1.80757e+06	0	2.14581e+06	800300	932556	527279	0	0	0	1.00572e+06	932430	0	0	0	429979	849161	781731	0	0	0	0	0	0	979184
Q0ZCI6	Immunglobulin heavy chain variable region (Fragment)	DKFZp686C11235	DKFZp686C11235;IGHV3-30-3;VH-7;IGHV3-11;IGH@;DKFZp686M08189;IGHV3-33;IGHV3-30;DKFZp686G11190;DKFZp686O01196;IGHV3-64;scFv;IgH	0	2.99617e+06	0	1.602e+06	1.53965e+06	0	1.15651e+06	0	0	0	0	1.34923e+06	0	0	0	936679	0	0	1.2237e+06	0	0	1.99025e+06	0	2.85333e+06	0	0	1.64816e+06	0	1.03099e+06	4.10127e+06	0	0	0	0	0	2.39467e+06	0	4.01482e+06	3.79829e+06	4.05414e+06	3.20627e+06	0	0	2.30862e+06	1.00213e+06	0	0	0	0	3.10085e+06	0	0	0	0	0	0	3.51756e+06	1.6794e+06	0	0	0	1.63511e+06	0	0	0	0	0	0	0	0	0	0	0	0	0	0	1.30938e+06	0	4.09282e+06	0	0	727020	0	1.81372e+06	0	856897	1.28507e+06	0	996878	0	2.62198e+06	0	5.28929e+06	2.02006e+06	0	0	0	0	0	1.69935e+06	4.0375e+06	0	1.30726e+06	0	1.60081e+06	0	0	0	0	0	1.43828e+06	2.39155e+06	0	3.10528e+06	0	0	2.1866e+06	948937	0	914024	3.26777e+06	2.48476e+06
A0A5C2GRV7	IG c1643_heavy_IGHV3-48_IGHD2-21_IGHJ6 (Fragment)	DKFZp686C11235	DKFZp686C11235;DKFZp686L19235;IGHV3-7;VH;VH3;VH-7;IGHV3-11;IgH;IGHV3OR16-9;DKFZp686C15213;IGHV3-20;VH-3;IGHV3-48;IGHV3-9;HEL-214;IGHV3OR16-10;IGHV3-21;HEL180;HuVH8B	2.37108e+06	0	0	0	0	0	0	0	0	0	0	0	0	0	0	0	0	2.62544e+06	0	0	0	0	3.35348e+06	9.86169e+06	0	0	0	0	4.90237e+06	0	0	0	2.68937e+06	3.22359e+06	0	0	1.92377e+06	1.99995e+06	1.91007e+06	0	0	2.81743e+06	0	0	2.23105e+06	0	0	1.97648e+06	1.99433e+06	0	1.99033e+06	0	2.82541e+06	2.82726e+06	2.68925e+06	2.72045e+06	0	0	0	0	2.12461e+06	1.53711e+06	3.24943e+06	1.56066e+06	1.5367e+06	3.65489e+06	0	1.41708e+06	0	0	2.18711e+06	0	2.0535e+06	0	926570	1.20024e+06	0	0	0	0	0	0	0	0	0	0	1.28959e+06	0	0	0	0	0	0	0	0	0	0	0	972860	0	2.34616e+06	0	0	0	0	538660	0	2.76649e+06	0	0	0	0	756251	0	0	0	0	3.2823e+06	0	0	0	0
Q59GW5	Tripartite motif-containing 25 variant (Fragment)	TRIM25	TRIM25	2.24458e+06	7.6049e+06	6.49602e+06	1.08537e+07	1.1484e+07	8.40752e+06	1.3497e+07	8.47069e+06	7.50734e+06	7.18117e+06	0	2.84786e+06	0	8.95276e+06	0	7.3215e+06	7.46173e+06	3.00915e+06	3.77441e+06	0	2.64514e+06	2.70012e+06	2.66811e+06	9.41241e+06	0	8.75342e+06	7.78328e+06	1.01345e+07	1.32514e+07	4.27939e+06	0	9.45141e+06	6.17413e+06	0	4.56315e+06	4.69665e+06	7.01052e+06	1.00052e+07	1.44726e+07	0	7.56754e+06	5.26227e+06	0	0	0	0	1.62443e+06	0	3.78443e+06	6.61854e+06	0	5.62202e+06	3.10527e+06	6.88543e+06	0	1.84624e+06	5.17592e+06	1.40468e+06	8.03516e+06	0	0	1.58809e+06	2.99095e+06	2.35551e+06	2.58785e+06	3.99073e+06	6.44551e+06	3.70796e+06	0	1.39717e+07	3.21427e+06	2.42114e+06	1.39955e+06	4.55067e+06	1.29216e+06	1.10671e+06	7.02632e+06	1.97852e+06	7.84197e+06	2.55461e+06	4.90862e+06	5.31254e+06	4.19828e+06	9.547e+06	2.70953e+06	0	6.56299e+06	0	0	1.00429e+07	8.04779e+06	9.82663e+06	1.20346e+07	9.68394e+06	2.45792e+06	9.75804e+06	3.04454e+06	7.74261e+06	7.49899e+06	1.01264e+07	0	7.63864e+06	6.91495e+06	7.181e+06	7.16892e+06	1.36991e+07	7.31691e+06	0	6.68744e+06	2.32006e+06	1.11247e+07	9.41699e+06	4.40155e+06	1.5282e+07	9.36488e+06	4.6813e+06	3.11733e+06	7.7231e+06	3.31149e+06	6.79661e+06	4.26223e+06	1.16818e+07
A0A5C2GRR7	IG c1583_heavy_IGHV4-39_IGHD1-26_IGHJ3 (Fragment)	IgH	IgH	2.33068e+07	5.07799e+07	1.88803e+07	7.62189e+07	4.93456e+07	4.05456e+07	3.27958e+07	3.96882e+07	4.31813e+07	4.28284e+07	2.57592e+07	3.68884e+07	4.00409e+07	4.39017e+07	2.92475e+07	3.84062e+07	1.95e+07	7.39384e+07	3.74721e+07	41086332	5.01209e+07	2.95091e+07	2.26962e+07	2.82609e+07	1.55488e+07	4.39237e+07	2.65696e+07	4.45052e+07	1.37235e+08	3.3536e+07	2.88688e+07	8.60193e+07	6.88584e+07	1.6573e+07	3.13519e+07	22829364	3.74866e+07	2.18557e+07	1.41202e+08	3.66519e+07	2.79819e+07	1.97117e+07	2.25564e+07	2.44389e+07	4.22231e+07	1.68544e+07	2.59154e+07	3.13567e+07	2.20242e+07	2.67271e+07	2.17974e+07	5.49553e+07	2.08792e+07	7.19809e+07	1.92437e+07	3.18956e+07	2.77389e+07	2.48309e+07	4.52775e+07	2.55856e+07	5.24117e+07	2.09622e+07	1.9978e+07	2.213e+07	3.16912e+07	3.08924e+07	6.49011e+07	1.6302e+07	1.70764e+07	1.92412e+08	24329902	2.285e+07	1.72906e+07	2.13593e+07	3.37912e+07	2.20998e+07	4.03395e+07	3.18426e+07	3.80625e+07	2.29121e+07	2.99579e+07	4.03387e+07	4.82995e+07	3.83977e+07	2.98647e+07	2.77733e+07	2.07537e+07	2.07177e+07	1.4993e+07	8.74165e+07	7.14605e+07	8.32924e+07	4.68435e+07	5.33715e+07	5.59526e+07	3.44463e+07	2.90503e+07	1.9026e+07	2.93812e+07	4.06037e+07	3.61293e+07	2.49803e+07	5.24849e+07	4.0217e+07	2.26881e+07	3.23241e+07	2.29549e+07	2.12304e+07	6.78075e+07	2.35465e+07	3.61114e+07	5.37771e+07	5.32028e+07	3.50195e+07	1.67246e+07	1.7286e+07	3.3178e+07	4.0466e+07	1.42844e+07	3.73811e+07	3.38327e+07	9.8975e+07
A0A5C2FY50	IGL c1958_light_IGKV1-12_IGKJ4 (Fragment)	IGK@	IGK@	979072	0	0	0	1.85515e+06	0	0	0	0	0	0	0	0	0	1.57404e+06	0	0	0	0	953598	0	0	1.30149e+06	0	0	0	0	0	1.29622e+06	0	0	0	0	0	0	0	0	0	0	0	0	1.95458e+06	2.16452e+06	0	2.16888e+06	0	0	2.22228e+06	0	1.26431e+06	1.34732e+06	1.5967e+06	1.21353e+06	0	1.18619e+06	0	1.19225e+06	0	960111	1.17736e+06	2.01935e+06	0	2.02045e+06	1.12697e+06	1.23771e+06	0	0	0	1.15458e+06	0	0	0	2.54569e+06	0	2.29617e+06	0	0	0	0	0	1.29972e+06	0	1.92177e+06	1.40698e+06	0	0	0	1.79817e+06	1.14343e+06	0	0	2.20815e+06	0	0	1.27554e+06	0	0	0	2.8313e+06	0	0	0	0	0	0	0	3.00092e+06	0	0	0	1.28754e+06	0	1.00576e+06	0	0	0	0	0	0	0	0	1.08183e+06
A0A5C2GKM4	IG c845_heavy_IGHV3-72_IGHD3-3_IGHJ6 (Fragment)	-	-	0	0	0	0	0	2.644e+06	475080	0	0	0	0	0	0	0	0	0	1.24187e+06	0	0	0	1.13354e+06	0	0	2.04012e+06	0	0	0	0	0	0	1.25597e+06	0	0	0	0	0	0	0	0	0	0	0	0	0	0	0	0	0	0	1.34495e+06	0	0	0	0	0	0	2.07084e+06	0	2.04011e+06	0	0	0	0	0	0	0	1.07623e+06	0	0	0	0	0	2.67738e+06	1.27525e+06	3.6289e+06	0	793670	0	0	0	0	0	0	1.12889e+06	2.13922e+06	0	1.15267e+06	0	0	0	0	0	0	799682	1.61252e+06	1.04098e+06	0	0	0	0	0	0	0	0	0	0	0	0	964381	0	0	0	0	0	0	0	0	0	0	0	2.40891e+06	0
A0A5C2GLX3	IG c515_heavy_IGHV1-69_IGHD2-15_IGHJ3 (Fragment)	IGHV1-69	IGHV1-69;scFv;IGHV1OR15-1;IGHV1-69D;IGHV5-51	0	0	0	0	0	0	0	0	0	0	0	0	0	0	0	0	0	0	0	0	0	0	0	0	0	0	0	0	0	0	0	0	0	0	6.0285e+06	0	0	0	0	0	0	0	0	0	0	0	0	0	0	0	0	0	0	0	0	0	0	0	0	0	0	0	0	0	0	0	0	0	0	0	0	0	0	0	0	0	0	0	0	0	0	0	0	0	0	0	0	0	0	0	651845	0	0	0	0	0	0	0	0	0	0	0	0	0	0	0	0	0	0	0	0	0	0	0	0	0	0	0	0	0	0	0
A0A4P8J5J5	IgG1_IGHV3-23 (Fragment)	IGHV	IGHV;VH-7;IGHV3-30;VH-3;IGHV3-23;IgH	0	0	0	0	0	0	0	0	0	0	8.2805e+06	0	0	0	7.90151e+06	0	0	0	0	0	0	0	0	1.23631e+07	0	0	7.35728e+06	8.53947e+06	0	8.57626e+06	6.21858e+06	9.13262e+06	0	0	5.70864e+06	6.80175e+06	9.32263e+06	1.23483e+07	1.4702e+07	1.05205e+07	0	3.85716e+06	0	0	0	0	0	0	0	0	0	0	0	0	0	0	0	0	6.92409e+06	0	0	0	0	3.19576e+06	3.87457e+06	0	0	0	0	0	3.69967e+06	0	0	0	0	0	0	0	1.0125e+07	0	0	0	6.14625e+06	0	0	0	0	0	0	0	0	0	0	0	0	0	0	5.11316e+06	0	0	0	6.43713e+06	6.61047e+06	0	0	0	0	0	0	0	0	0	0	0	0	0	5.33018e+06	0	0	0	0	0
B2R920	Glutathione transferase	GSTA5	GSTA5;GSTA2;GSTalpha;GSTA3	0	0	0	0	1.14645e+06	0	0	0	0	838678	0	0	9.45406e+06	0	3.10484e+06	0	696910	0	5.87482e+06	0	0	0	0	0	0	0	0	1.69298e+06	2.27239e+07	1.3826e+06	0	0	0	0	0	0	0	0	0	0	0	0	0	0	0	2.60572e+06	0	0	0	0	0	3.18832e+06	6.24268e+06	0	0	0	1.89684e+06	0	0	0	1.39069e+06	0	0	0	0	0	0	0	0	0	0	0	0	0	0	0	0	8.82652e+06	1.79271e+06	0	0	3.32078e+06	0	7.53389e+06	1.92629e+06	0	0	2.66521e+06	0	0	834106	2.28209e+06	0	0	0	0	3.70042e+06	0	0	3.21384e+06	0	7.99827e+06	0	736475	0	0	0	0	0	0	0	0	2.87545e+06	0	0	0	0	0	0	0	0	0
A0A5C2G8L6	IGL c370_light_IGKV1D-39_IGKJ1 (Fragment)	-	-	0	0	1.45884e+06	0	1.60973e+06	1.50501e+06	3.63143e+06	1.03528e+06	765322	0	1.36296e+06	0	0	0	8.54153e+06	0	4.48967e+06	0	1.55409e+06	3.85514e+06	0	0	0	5.39568e+06	2.71518e+06	1.52046e+06	0	2.22363e+06	2.61161e+06	3.96085e+06	0	3.60441e+06	3.42053e+06	0	0	0	0	1.03507e+06	1.43485e+06	1.86728e+06	0	9.04681e+06	1.91646e+07	1.53272e+06	4.37046e+06	0	0	3.68552e+06	0	0	0	1.98189e+06	3.05394e+06	0	2.35617e+06	3.70417e+06	2.05118e+06	3.0298e+06	0	2.46593e+06	8.77548e+06	0	0	0	0	2.34645e+06	3.94083e+06	2.51804e+06	0	4.27829e+06	0	0	0	0	2.449e+06	0	1.84158e+06	4.29356e+06	0	9.24305e+06	0	1.32158e+06	4.03881e+06	1.34618e+06	2.21079e+06	2.06991e+06	2.41851e+06	4.87254e+06	3.13094e+06	1.08764e+06	1.80256e+06	3.08847e+06	0	1.11677e+06	3.02681e+06	1.56667e+06	4.90055e+06	2.74154e+06	1.06207e+07	1.64071e+06	1.44069e+06	2.33673e+06	946604	2.34079e+06	3.04822e+06	4.34254e+06	4.52457e+06	0	2.90241e+06	1.57245e+06	3.22627e+06	1.67202e+06	3.39632e+06	1.25207e+06	1.16541e+06	1.17062e+06	1.32999e+06	3.79681e+06	0	931141	1.78863e+06	3.34562e+06
A0A5C2FZR1	IGL c2412_light_IGKV1-33_IGKJ3 (Fragment)	-	-	0	1.1181e+06	0	1.53735e+06	0	0	0	1.00422e+06	1.02642e+06	0	0	0	0	0	0	0	0	0	0	0	0	0	0	0	0	0	0	0	1.70107e+06	0	0	0	0	0	0	0	0	0	0	0	0	0	0	0	0	0	0	0	0	0	0	0	0	0	0	0	0	0	0	0	0	0	0	0	0	0	0	0	0	0	0	0	0	0	0	0	0	0	1.01681e+06	1.27897e+06	0	657179	0	0	0	0	0	0	0	0	0	849416	0	0	1.9763e+06	0	0	0	0	0	0	1.79453e+06	0	0	0	0	4.92295e+07	0	0	0	1.58362e+06	0	979382	0	0	0	0	0	0	0	0	0
A0A5C2G4B2	IGL c3949_light_IGKV3-20_IGKJ1 (Fragment)	-	-	0	0	0	0	0	0	0	0	0	1.47083e+06	0	0	0	0	0	0	0	0	0	0	0	0	0	6.70157e+06	0	0	0	0	0	0	0	0	8.61935e+06	0	0	0	0	0	7.04671e+06	0	0	0	0	0	0	0	0	0	0	0	0	0	0	0	0	0	0	0	0	0	0	0	0	0	0	0	0	0	0	0	0	0	0	0	0	0	0	0	0	0	0	0	2.0208e+07	0	0	0	0	0	0	0	0	0	0	0	0	0	0	0	0	0	0	0	0	0	0	0	0	0	0	0	0	0	0	0	1.1583e+06	0	0	0	0	0	0	0
A0A5C2GRA7	IG c1936_heavy_IGHV1-69_IGHD6-6_IGHJ4 (Fragment)	-	-	0	0	0	0	0	0	0	0	0	0	1.34378e+06	0	0	0	0	0	0	0	0	0	0	0	0	2.42123e+06	0	0	1.19526e+06	0	0	0	455376	0	0	1.2935e+06	0	0	0	0	0	0	1.4634e+06	1.55663e+06	0	0	913897	0	0	0	0	0	0	0	1.51107e+06	0	0	0	0	0	0	0	0	0	0	0	0	0	0	1.71686e+06	757073	0	0	0	0	0	759704	0	0	0	0	0	0	0	0	0	0	0	0	0	0	0	0	0	0	0	0	0	0	0	0	0	1.97522e+06	0	0	0	0	0	0	0	0	0	0	0	0	975286	0	0	1.70755e+06	0	0	0	0	0
A0A5C2G9L9	IGL c556_light_IGKV3-20_IGKJ3 (Fragment)	-	-	0	0	0	0	0	0	0	0	0	0	0	0	0	0	6.00644e+06	0	0	0	0	0	0	0	0	0	0	0	0	0	0	0	0	0	0	0	0	0	0	0	0	0	0	0	0	0	0	0	0	0	0	0	0	0	0	0	0	0	0	0	0	0	0	0	0	0	0	0	0	0	0	0	0	0	0	0	0	0	0	0	0	0	0	0	0	0	0	0	0	0	0	0	0	0	0	0	0	0	0	0	0	0	0	0	0	0	0	0	0	0	0	0	0	0	0	0	0	0	0	0	0	0	0	0
A0A5C2GH93	IG c1022_light_IGLV1-44_IGLJ2 (Fragment)	V1-16	V1-16;V1-17	0	0	0	0	760272	0	0	1.79801e+06	567374	2.18738e+06	0	684053	0	0	2.12056e+06	2.29589e+06	0	0	0	0	0	0	0	0	0	0	0	0	0	0	873035	0	0	1.56822e+06	0	745327	1.45301e+06	0	0	0	0	1.21237e+06	0	0	0	0	0	0	0	0	0	0	0	0	0	636312	4.60024e+06	0	0	0	0	0	0	0	0	665540	0	0	0	0	0	0	0	0	0	0	0	0	0	0	0	0	0	0	0	0	0	0	1.02981e+06	0	1.15783e+06	0	0	1.82792e+06	0	0	0	1.47932e+06	1.11801e+06	0	0	0	1.04974e+06	970846	1.2683e+06	0	0	0	0	0	0	0	1.29465e+06	0	0	0	546344	0	0	0	0	2.67964e+06
A0A5C2GK21	IG c268_light_IGKV2-30_IGKJ4 (Fragment)	-	-	0	0	2.64e+06	1.26134e+06	0	2.60926e+06	1.94116e+06	0	0	1.5307e+06	1.2939e+06	0	0	0	0	0	2.37946e+06	2.33169e+06	0	0	1.36321e+06	5.73365e+06	0	7.72149e+06	1.84724e+06	0	1.9458e+06	3.2687e+06	1.80607e+06	3.36997e+06	2.93487e+06	3.23049e+06	0	4.36223e+06	1.4041e+06	0	2.02496e+06	2.11149e+06	0	2.17881e+06	2.34129e+06	7.14095e+06	4.80417e+06	1.74355e+06	1.24521e+06	0	4.19427e+06	3.38678e+06	3.39478e+06	1.2658e+06	1.79786e+06	0	5.2205e+06	2.06773e+06	1.81034e+06	0	4.70513e+06	1.35033e+06	2.47493e+06	2.59194e+06	1.58527e+06	2.81553e+06	2.72852e+06	0	4.47054e+06	3.9273e+06	1.28195e+06	0	0	1.88134e+06	3.24153e+06	3.31748e+06	3.36832e+06	4.72857e+06	1.55228e+06	1.75609e+06	3.33459e+06	0	1.24608e+07	5.00218e+06	0	1.99732e+06	1.16957e+07	0	0	4.75016e+06	5.16286e+06	0	0	0	1.77621e+06	0	1.10586e+06	1.34576e+06	0	3.4622e+06	0	3.78268e+06	5.79413e+06	0	2.25894e+06	0	3.5151e+06	3.00753e+06	0	1.48236e+06	0	4.28839e+06	1.59788e+06	3.17672e+06	0	7.94755e+06	0	1.41182e+06	1.71233e+06	2.30826e+06	0	2.95941e+06	5.16203e+06	1.62582e+06	1.28762e+06	2.6039e+06
A0A5C2GG43	IG c988_heavy_IGHV3-23_IGHD4-17_IGHJ4 (Fragment)	-	-	2.89249e+06	0	0	0	0	0	0	0	0	0	0	0	0	0	0	0	0	0	0	3065621	1.63788e+06	2.51431e+06	2.27166e+06	3.21823e+06	0	0	1.09495e+06	0	1.69084e+06	0	1.27475e+06	3.53143e+06	0	3.12968e+06	0	1.38225e+07	0	2.14323e+06	0	1.75885e+06	0	8.58733e+06	5.48693e+06	0	0	0	1.55766e+06	0	1.50081e+06	1.18305e+06	1.67894e+06	0	1.44956e+06	0	0	0	3.57041e+06	1.4209e+06	0	1.86535e+06	1.33905e+06	1.61929e+06	1.69021e+06	0	0	2.3557e+06	1.97323e+06	0	0	0	2.21744e+06	3.27442e+06	0	3.88326e+06	0	0	0	2.65148e+06	0	5.90515e+06	2.22381e+06	2.27938e+06	1.08437e+06	0	0	1.68495e+06	0	0	0	0	0	1.29994e+06	0	0	0	1.38363e+06	0	3.28812e+06	0	0	0	0	0	0	0	0	0	4.31825e+06	0	0	0	0	0	0	0	0	0	0	0	0	0	0
A0A5C2GNX3	IG c523_heavy_IGHV1-18_IGHD6-6_IGHJ4 (Fragment)	scFv	scFv;IgH;IGHV5-51;IGHV1-2	0	0	0	0	0	0	0	0	0	0	0	0	0	0	0	0	0	0	0	0	0	0	0	1.99209e+06	0	0	0	0	0	0	0	2.6944e+06	0	0	0	0	0	0	0	0	0	0	0	2.72965e+06	3.80002e+06	0	0	0	0	0	0	0	0	0	0	0	1.71345e+06	0	0	0	0	0	0	0	0	0	0	0	0	0	0	0	0	0	0	0	0	0	2.97033e+06	0	0	0	0	0	0	0	0	0	0	0	0	0	0	0	0	0	0	0	0	0	0	3.77934e+06	0	0	0	0	0	0	0	0	0	0	0	0	0	0	0	0	0	0	0	0
A0A5C2GJL2	IG c28_light_IGKV3-20_IGKJ3 (Fragment)	-	-	4.52443e+06	0	0	0	3.22866e+06	3.15326e+06	0	0	3.53128e+06	2.91957e+06	0	0	2.94268e+06	0	0	5.50309e+06	0	0	0	0	0	0	1.28221e+06	6.68426e+06	0	0	0	0	1.87033e+06	5.15062e+06	0	2.8473e+06	1.1923e+07	0	0	0	0	4.17929e+06	1.26738e+07	1.75173e+06	2.92324e+06	6.40258e+06	6.29724e+06	0	0	2.10114e+06	0	0	0	0	0	0	0	0	0	0	3.38701e+06	0	0	1.92504e+06	0	0	0	0	0	0	0	0	0	0	0	0	0	0	1.58688e+06	0	1.65884e+06	0	3.75619e+06	1.72099e+06	0	0	0	0	0	0	0	0	0	0	0	1.29484e+06	0	0	0	0	2.17284e+06	0	1.6652e+06	0	3.10465e+06	1.61064e+06	0	0	1.23743e+06	2.38255e+06	2.01631e+06	0	0	0	0	0	0	0	0	0	0	0	0	0	0	0
Q7L4M3	KRT8 protein	KRT75	KRT75;KRT6A;HEL113;KRT80;DES;KRT84;PRPH;VIM;TTBK2;KRT1;KRT7;KRT6C;KRT4;tmp_locus_29;KRT6B;KRT8;GFAP;NCAM2	2.0205e+08	8.52673e+08	1.84697e+08	2.6945e+08	2.49078e+08	3.1654e+08	3.76478e+08	4.49219e+08	3.9274e+08	3.52628e+08	1076398935	1.21168e+08	2618770823	6.70807e+08	3.83196e+08	871342093	1.57278e+08	4.61913e+08	5.69207e+08	233081280	1.79253e+08	3.48496e+08	2.00714e+08	6.46207e+08	4.35518e+07	2.65488e+08	1.99717e+08	8.522e+08	3.93041e+08	1022834838	1765331529	525864319	1259997756	1034998993	1484534049	1581889341	1893286614	1387165070	4.79229e+08	1943999743	1746609343	4.49837e+08	7.56138e+08	6.81925e+08	5.75657e+08	1726903591	7.56008e+08	2.42016e+08	7.68474e+08	554820295	1564509057	4.53582e+08	6.35077e+08	9.39324e+08	187202556	2.55882e+08	8.33277e+08	1458759726	478147674	1.60473e+08	7.95584e+08	9.95232e+08	3.33439e+08	5.9852e+08	1511735139	3.59047e+08	1368230311	1180870110	6.58015e+08	2.67614e+08	1046678970	9.40393e+08	4.44586e+08	2329608898	5.89081e+08	8.93165e+08	3.14933e+08	201993318	5.48188e+08	6.49366e+07	3.76139e+08	1.05669e+08	1.70055e+08	3.35555e+08	4.50412e+08	2.06997e+08	4.39759e+08	2.87997e+08	5.07489e+07	4.66016e+08	2.58438e+08	2.33797e+08	1.80125e+08	3.45723e+08	1.36335e+08	1.8252e+08	4.84916e+07	3.85525e+08	1.07414e+08	3.30227e+08	9.47344e+07	4.38531e+08	1.7931e+08	1.37741e+08	2.44109e+08	1.24849e+08	4.51814e+07	2.77796e+08	2.39078e+08	1.11838e+08	2.01474e+08	7.43067e+08	5.00289e+08	1.41316e+08	2.60526e+08	1.28885e+08	2.99535e+08	3.47581e+08	154314563	1.14229e+08	4.877e+07	1.01416e+08
A0A5C2H0R4	IG c1660_light_IGKV3D-15_IGKJ2 (Fragment)	IGKV3D-15	IGKV3D-15	0	1.3918e+06	0	1.10452e+06	834951	1.33777e+06	1.7408e+06	1.55865e+06	1.04235e+06	1.74758e+06	1.17926e+06	2.01154e+06	0	1.76604e+06	2.34984e+06	1.12526e+06	1.81831e+06	0	831499	1.19888e+06	0	1.65035e+06	3.83179e+06	2.21372e+06	0	0	1.0597e+06	719260	1.32914e+06	874355	0	0	1.19015e+06	0	0	0	1.32997e+06	1.14462e+06	0	0	0	0	0	0	0	0	0	0	0	0	0	0	0	0	4.54614e+06	0	0	0	2.07853e+06	0	0	0	0	0	0	0	0	0	0	0	1.45109e+06	0	2.56201e+06	0	0	0	2.63667e+06	1.68981e+06	1.63809e+06	0	1.34576e+06	1.72832e+06	1.10323e+06	1.42137e+06	0	0	1.91644e+06	0	2.18445e+06	0	0	0	1.90113e+06	0	0	1.14075e+06	2.00064e+06	0	1.76598e+06	1.55764e+06	0	1.08673e+06	1.52537e+06	1.60869e+06	1.35299e+06	1.0811e+06	1.49763e+06	0	1.20833e+06	0	1.07612e+06	1.53316e+06	1.82831e+06	1.56545e+06	0	773570	1.0538e+06	3.34018e+06	1.9421e+06	1.55324e+06	0	1.55932e+06
A0A5C2GJE1	IG c586_light_IGKV1-5_IGKJ2 (Fragment)	-	-	1.27582e+06	0	0	1.54041e+06	3.66938e+06	1.91131e+06	0	0	0	0	2.75747e+06	0	2.49141e+06	0	3.98562e+06	0	1.65291e+06	0	0	0	0	0	0	1.55102e+06	1.47299e+06	1.70989e+06	0	0	0	2.01563e+06	0	0	2.56407e+06	1.71561e+06	0	0	0	0	0	0	0	1.63924e+06	1.52062e+06	0	0	1.69177e+06	2.62836e+06	2.12095e+06	0	0	0	3.16716e+06	0	0	0	0	0	0	2.58086e+06	1.99799e+06	0	0	0	0	1.96966e+06	0	0	2.21812e+06	1.041e+06	0	0	0	0	0	0	0	1.89399e+06	0	0	1.95669e+06	2.18312e+06	2.31432e+06	0	0	0	2.08959e+06	2.05241e+06	0	1.09619e+06	2.19014e+06	0	2.15768e+06	1.4748e+06	2.39058e+06	2.69976e+06	0	1.71052e+06	1.62885e+06	2.56164e+06	3.4179e+06	0	1.80707e+06	2.8752e+06	1.77523e+06	0	0	0	1.53067e+06	0	0	0	1.80493e+06	0	4.1657e+06	0	1.7627e+06	3.21949e+06	0	0	0	1.04636e+06	0
A0A5C2G5X7	IGL c3846_light_IGKV3-20_IGKJ1 (Fragment)	-	-	0	0	0	0	0	0	0	0	0	1.47083e+06	0	0	0	0	0	0	0	0	0	0	0	0	0	6.70157e+06	0	0	0	0	0	0	0	0	8.61935e+06	0	0	0	0	0	7.04671e+06	0	0	0	0	0	0	0	0	0	0	0	0	0	0	0	0	0	0	0	0	0	0	0	0	0	0	0	0	0	0	0	0	0	0	0	0	0	0	0	0	0	0	0	2.532e+07	0	0	0	0	0	0	0	0	0	0	0	0	0	0	0	0	0	0	0	0	0	0	0	0	0	0	0	0	0	0	0	1.1583e+06	0	0	0	0	0	0	0
A0A5C2GJN9	IG c314_light_IGKV1-12_IGKJ1 (Fragment)	-	-	0	0	0	0	0	0	0	0	1.01767e+06	0	0	0	0	0	0	0	0	0	0	0	0	0	0	0	0	0	0	0	0	0	0	0	0	0	0	0	0	2.143e+06	0	0	0	0	0	0	0	0	0	0	0	0	0	0	2.03433e+06	0	0	0	0	0	0	0	0	0	0	0	0	0	0	0	0	0	0	1.39669e+06	0	0	1.6488e+06	0	0	0	0	0	0	0	0	0	0	0	0	0	0	0	0	0	0	0	0	0	0	0	0	0	0	0	0	0	0	0	0	0	0	0	0	0	0	0	0	0	0	0	0	0	0	0
A0A5C2GUF6	IG c1145_light_IGLV3-21_IGLJ3 (Fragment)	V-lambda-3	V-lambda-3	0	0	0	0	0	0	0	0	0	0	0	0	0	0	0	0	0	0	0	919332	0	0	0	0	0	0	0	0	0	0	0	0	0	0	0	0	0	0	0	0	0	2.07558e+06	0	0	0	0	0	0	0	0	0	861018	0	0	0	0	0	0	0	0	0	0	0	0	0	0	0	0	0	1.07271e+06	3.3275e+06	0	770750	0	0	0	0	0	0	0	0	0	0	0	0	0	0	0	0	0	0	0	0	0	0	0	0	0	0	0	0	0	0	0	0	0	0	0	0	0	0	0	0	0	0	0	0	0	0	0	0	1.27545e+06
A0A5C2GMK8	IG c682_heavy_IGHV4-39_IGHD5-18_IGHJ4 (Fragment)	IGHV4-39	IGHV4-39	0	0	3.43529e+06	0	2.41292e+06	2.75521e+06	2.90023e+06	3.34542e+06	1.5928e+06	0	1.42228e+06	0	0	1.43948e+06	3.29955e+06	1.8517e+06	0	0	2.29728e+06	0	0	0	0	0	2.54049e+06	1.59343e+06	0	0	0	0	0	0	0	0	1.60779e+06	0	0	1.6669e+06	0	0	0	0	3.8522e+06	2.44651e+06	1.29264e+06	0	3.59622e+06	1.2058e+06	2.43746e+06	0	2.65637e+06	0	1.1416e+06	0	0	0	0	2.4953e+06	0	2.21682e+06	0	0	0	1.83307e+06	1.40441e+06	0	0	2.5857e+06	1.01664e+06	0	0	0	1.24346e+06	2.29828e+06	0	2.32099e+06	1.90217e+06	1.66752e+06	0	0	2.62308e+06	2.21306e+06	0	2.5539e+06	1.96904e+06	2.03117e+06	0	0	0	0	1.90633e+06	2.03255e+06	1.608e+06	2.92397e+06	0	1.2239e+06	0	2.5624e+06	3.14841e+06	0	0	1.8999e+06	1.97318e+06	0	0	1.59854e+06	0	0	1.91321e+06	1.70001e+06	1.88494e+06	0	1.51842e+06	0	2.3716e+06	2.14096e+06	2.07077e+06	1.53149e+06	2.72937e+06	0	0	1.32907e+06
A0A5C2G6U0	IGL c47_light_IGKV2-28_IGKJ4 (Fragment)	IGKV2-40	IGKV2-40;IGKV2D-29;IGKV2D-28;IGKV2D-26;IGKV2D-30;VKA17;IGKV2-30;IGKV2-28;IGKV2-29	0	0	2.65534e+06	1.4116e+06	0	0	2.13853e+06	0	0	0	643909	0	0	0	0	0	0	0	0	2091434	0	1.32678e+06	0	0	2.12033e+06	2.05211e+06	3.83613e+06	0	0	0	0	0	2.10676e+06	0	0	0	0	0	0	0	0	1.56908e+06	0	0	0	0	0	0	0	0	0	0	0	1.05864e+06	0	0	0	1.92575e+06	1.34832e+06	0	0	0	0	0	0	0	828496	0	0	3.85716e+06	0	897700	0	0	0	4.1763e+06	1.50488e+06	0	1.88303e+06	0	3.66764e+06	0	0	2.61861e+06	0	0	0	2.29416e+06	0	0	1.86892e+06	0	1.79584e+06	0	0	0	0	0	0	0	0	0	0	0	1.27682e+06	2.06446e+06	0	0	0	0	1.08167e+06	0	1.90125e+06	2.22084e+06	0	0	0	0	2.66656e+06	2.36464e+06	2.78515e+06	0
A0A5C2GM64	IG c692_light_IGKV4-1_IGKJ1 (Fragment)	IGKV4-1	IGKV4-1	0	0	0	0	0	0	0	0	0	0	0	0	0	0	0	0	0	0	0	2.63651e+06	0	0	0	0	0	0	0	0	0	0	0	0	0	0	0	0	0	0	0	0	0	0	0	0	0	0	0	0	0	0	0	0	0	0	0	0	0	0	0	0	0	0	0	0	0	0	0	0	0	0	0	0	0	0	0	0	0	0	0	0	0	0	0	0	0	0	0	0	0	0	0	0	0	0	0	0	0	0	0	0	0	0	0	0	0	0	0	0	0	0	0	0	0	0	0	0	0	0	0	0	0	0
B4E1J2	cDNA FLJ54229	FAM114A2	FAM114A2	3.34877e+06	9.59668e+06	8.34947e+06	1.59404e+07	952543	641356	1.36453e+06	9.3974e+06	1.22001e+06	1.67684e+06	1.03867e+07	7.72567e+06	1.78983e+06	1.19623e+06	1.57171e+06	655748	7.48727e+06	0	0	1.49271e+07	7.27211e+06	1.15809e+06	5.27077e+06	9.02307e+06	0	1.92181e+06	0	9.8955e+06	1.21459e+07	0	1.02515e+06	8.10228e+06	9.13601e+06	4.38365e+06	0	6.80938e+06	7.61807e+06	7.88824e+06	2.02946e+06	1.14932e+06	621938	0	2.67524e+06	4.06553e+06	5.95674e+06	6.84735e+06	6.72102e+06	5.01852e+06	4.9968e+06	6.13897e+06	6.03407e+06	1.75199e+06	5.49797e+06	1.42806e+06	2.09202e+06	5.49564e+06	1.3106e+06	573582	7.3517e+06	5.15468e+06	7.60239e+06	3.68358e+06	3.03394e+06	3.44976e+06	3.4807e+06	6.89923e+06	8.72231e+06	0	2.72402e+06	1.05302e+07	3.03827e+06	9.37782e+06	2.93775e+06	0	3.71957e+06	2.83876e+06	1.01011e+06	1.42573e+07	1.16743e+07	1.03276e+07	0	1.06839e+07	1.15565e+06	603431	0	8.16494e+06	5.14824e+06	1.29303e+06	2.21832e+06	1.18793e+06	0	9.88492e+06	1.35853e+07	583392	1.03871e+06	5.70678e+06	968335	1.07112e+06	9.48573e+06	1.60499e+06	6.7403e+06	1.54858e+07	1.46812e+07	0	749323	0	5.39201e+06	0	1.16483e+06	1.0293e+07	0	1.36147e+07	759995	1.17334e+07	0	1.07993e+07	1.15291e+07	1.08895e+07	1.63354e+07	1.21118e+06	2.91495e+06	1.74687e+06
A0A5C2GKS1	IG c122_heavy_IGHV1-18_IGHD1-7_IGHJ4 (Fragment)	DKFZp686C02220	DKFZp686C02220;IGHV1-18;scFv;IGHV5-51;IgH	2.43715e+06	2.23001e+06	2.50874e+06	0	4.22695e+06	2.66383e+06	5.79216e+06	4.80941e+06	1.87056e+06	3.66784e+06	0	2.8446e+06	2.81996e+06	2.33127e+06	3.7077e+06	0	1.92996e+06	0	2.66545e+06	2.93299e+06	2.87111e+06	0	2.76665e+06	3.17451e+06	2.18035e+06	3.01424e+06	5.66395e+06	1.77347e+06	1.16609e+06	4.3368e+06	2.28387e+06	3.43727e+06	2.53755e+06	3.19793e+06	1.9642e+06	6.07517e+06	2.61653e+06	3.17151e+06	2.57623e+06	3.25187e+06	3.22333e+06	2.50175e+06	1.84026e+06	2.62132e+06	0	4.29895e+06	1.91844e+06	2.3547e+06	1.74848e+06	1.76846e+06	2.0715e+06	2.33678e+06	0	0	0	0	2.63055e+06	1.93737e+06	2.37568e+06	0	2.27217e+06	0	0	0	0	0	2.45651e+06	0	0	0	0	1.34221e+06	0	1.60111e+06	0	0	3.83326e+06	2.45327e+06	2.78516e+06	1.32886e+06	2.50862e+06	2.65038e+06	2.66543e+06	4.36885e+06	2.83079e+06	2.79099e+06	3.58925e+06	4.36333e+06	4.10319e+06	0	6.7689e+06	1.65534e+06	3.66034e+06	4.7136e+06	1.37944e+06	2.57305e+06	2.1065e+06	2.53232e+06	5.13286e+06	0	0	3.42756e+06	4.24863e+06	4.48633e+06	5.17265e+06	0	0	0	0	2.71832e+06	0	2.4146e+06	5.87555e+06	0	0	0	4.43969e+06	0	908641	0	0	1.72207e+06
A0A5C2G7I8	IGL c2363_light_IGKV3D-15_IGKJ3 (Fragment)	IGKV3D-7	IGKV3D-7	0	0	0	0	0	0	0	0	0	0	0	0	0	0	0	0	0	0	2.14242e+06	0	0	0	0	0	0	0	0	0	4.20367e+06	0	0	0	0	0	0	0	0	0	0	0	0	2.30431e+06	2.4106e+06	0	0	0	0	0	0	0	0	0	3.70963e+06	0	2.67083e+06	3.66701e+06	0	0	0	1.89299e+06	0	0	0	0	0	2.70197e+06	1.74459e+06	0	0	0	0	0	0	0	0	0	0	0	0	0	0	0	0	0	1.00795e+06	1.9429e+06	0	0	0	0	0	0	0	0	0	0	0	966924	0	0	0	0	0	0	0	0	0	0	0	0	0	0	0	0	0	0	0	0	0	0	0	0
A0A5C2GMH1	IG c43_heavy_IGHV3-64_IGHD2-21_IGHJ4 (Fragment)	IGHV3-64	IGHV3-64;IgH	0	1.49257e+06	1.83328e+06	0	5.21188e+06	0	0	0	1.52513e+06	1.84619e+06	0	0	3.0546e+06	0	0	0	4.38122e+06	1.44427e+06	0	3766681	1.502e+06	2.84445e+06	0	877013	2.77948e+06	5.46434e+06	3.62862e+06	2.22507e+06	0	2.01415e+06	0	0	0	6.63418e+06	1.96043e+06	3.27742e+06	1.06648e+06	5.48584e+06	0	975691	1.54553e+06	2.46033e+06	2.16435e+06	1.69673e+06	6.32943e+06	1.85876e+06	2.31285e+06	1.57613e+06	2.66054e+06	0	3.27906e+06	1.49272e+06	2.76697e+06	4.04967e+06	4.09632e+06	0	7.28596e+06	1.66522e+06	0	5.59528e+06	3.58822e+06	2.41707e+06	2.01102e+06	0	1.18162e+06	3.14889e+06	4.05967e+06	0	3.17557e+06	976513	4.4071e+06	3.92751e+06	5.16281e+06	4.10842e+06	5.43078e+06	4.56787e+06	2.58616e+06	0	5.34901e+06	4.66257e+06	2.35222e+06	0	1.19901e+06	0	3.5289e+06	1.05174e+06	1.75993e+06	0	0	3.14161e+06	0	2.01237e+06	0	0	1.73106e+06	5.82737e+06	0	3.06403e+06	1.04756e+06	2.26758e+06	0	5.41792e+06	2.49679e+06	1.28783e+06	808279	0	1.06087e+06	1.67453e+06	0	900943	3.6607e+06	2.29314e+06	0	0	882185	3.30588e+06	1.06231e+06	3.44569e+06	0	0	0	0
A0A5C2G0T9	IGL c2160_light_IGLV3-1_IGLJ3 (Fragment)	IGL@	IGL@;V2-1;IGLV3-1;V2-7;IGLV3-10	0	0	0	0	0	0	0	0	0	0	4.35898e+06	0	0	0	0	0	0	0	0	0	0	0	0	0	0	0	0	0	0	0	0	0	0	0	0	0	0	0	0	0	0	0	0	0	0	0	0	0	0	0	0	0	0	0	0	0	0	0	0	0	0	0	0	0	0	0	0	0	0	0	0	0	0	0	0	0	0	0	0	0	0	0	0	0	0	0	0	0	0	0	0	0	0	0	0	0	0	0	0	0	0	0	0	0	0	0	0	0	0	0	0	0	0	0	0	0	0	0	0	0	0	0
A0A5C2GDX1	IGH + IGL c119_heavy_IGHV3-30_IGHD4-17_IGHJ4 (Fragment)	IGHV	IGHV;VH-7;IGHV3-30;VH-3;IGHV3-23;IGHV3-38;IgH	0	2.80128e+06	1.99557e+06	0	4.34938e+06	1.08614e+07	0	2.64959e+06	1.81867e+06	3.53128e+06	0	3.23526e+06	0	3.7872e+06	1.62033e+06	0	4.92661e+06	0	1.8754e+06	3760599	1.5431e+06	8.93807e+06	0	1.03666e+07	3.09527e+06	1.45392e+06	0	0	0	6.74718e+06	0	3.65644e+06	0	0	0	1.83824e+07	4.07348e+06	0	7.72105e+06	0	0	0	1.30249e+07	4.73628e+06	0	0	0	2.05017e+06	0	7.84659e+06	0	5.87918e+06	0	3.2081e+06	0	0	4.42956e+06	7.15236e+06	5.93689e+06	0	1.06109e+07	0	0	0	0	8.73249e+06	2.92152e+06	0	0	1.03601e+07	6.03818e+06	4.87475e+06	8.16858e+06	3.90907e+06	0	0	2.54057e+06	2.20986e+06	4.73153e+06	4.75054e+06	3.12346e+06	4.24414e+06	3.46518e+06	2.77747e+06	2.74996e+06	4.27506e+06	3.5508e+06	0	4.0362e+06	0	0	4.92239e+06	0	2.74721e+06	4.12608e+06	4.70193e+06	6.8659e+06	3.5467e+06	6.15395e+06	2.27512e+06	7.19765e+06	4.75013e+06	5.2903e+06	2.18019e+06	0	0	0	0	0	2.31088e+06	3.09056e+06	0	1.09248e+07	2.15214e+06	0	0	3.16258e+06	2.43312e+06	0	2.37035e+06	0	1.44672e+07
A0A5C2G6S6	IGL c2133_light_IGKV2-30_IGKJ3 (Fragment)	-	-	0	0	0	0	2.88782e+06	0	0	0	0	0	2.10591e+06	0	0	0	0	0	0	0	0	0	0	0	0	0	0	0	0	1.36092e+07	4.15437e+06	4.54026e+06	0	0	0	0	0	3.28965e+06	0	0	1.82904e+06	2.0542e+06	0	6.09364e+06	0	0	1.58149e+07	0	22854802	0	0	0	0	1.33427e+07	0	0	0	1.78207e+07	0	2.00665e+07	0	9.00345e+06	0	0	0	0	1.30842e+07	1.00877e+07	0	0	2.07332e+06	0	0	0	1.23442e+07	0	0	0	0	0	0	0	0	0	0	0	0	0	0	0	0	0	0	0	2.92778e+06	0	0	0	0	0	0	0	0	0	0	0	1.32066e+06	2.74393e+06	0	0	1.62104e+06	0	0	0	0	0	0	0	0	0	0	2.93427e+06	0	0
A0A5C2GDG4	IGH + IGL c514_light_IGKV1-27_IGKJ1 (Fragment)	IGKV1-27	IGKV1-27;IGKV1-16;A30;SDNK1	0	0	0	4.22161e+06	6.23566e+06	4.60014e+06	9.60055e+06	9.91333e+06	0	2.19632e+06	2.48614e+06	2.56503e+06	0	0	0	2.25963e+06	0	0	0	0	0	0	1.87419e+06	0	0	0	3.29694e+06	0	0	0	0	5.23354e+06	0	0	0	0	0	0	0	0	0	0	0	0	0	0	0	0	0	0	0	0	0	0	0	0	0	0	0	0	0	0	0	0	2.67461e+06	0	0	0	3.81054e+06	0	3.26365e+06	0	1.74684e+06	0	0	0	3.06153e+06	1.48083e+06	0	0	0	1.68596e+06	2.26959e+06	2.16819e+06	0	1.68391e+06	0	4.33915e+06	3.6349e+06	0	7.17964e+06	0	3.00496e+06	3.41058e+06	0	2.75964e+06	0	0	0	0	3.90121e+06	2.5708e+06	1.78931e+06	2.45949e+06	2.97096e+06	2.79873e+06	2.48161e+06	2.39986e+06	3.92032e+06	0	5.51705e+06	0	5.93284e+06	4.82691e+06	2.19022e+06	0	4.60288e+06	5.14436e+06	7.95416e+06	5.69147e+06	5.73061e+06	0
A0A5C2G461	IGL c2725_light_IGLV1-40_IGLJ1 (Fragment)	-	-	0	0	0	0	0	0	0	0	0	2.59021e+06	0	0	0	0	0	0	0	0	0	0	0	0	0	0	0	0	0	0	0	0	0	0	0	0	0	0	0	0	0	0	0	0	0	0	0	0	0	0	0	0	0	0	0	0	0	0	0	0	0	0	0	0	0	0	0	0	0	0	0	0	0	0	0	0	0	0	0	0	0	0	0	0	0	0	0	0	0	0	0	0	0	0	0	0	0	0	0	0	0	0	0	0	0	0	631921	0	0	0	0	0	0	0	0	0	0	0	0	0	0	0	0	0
A0A5C2G7U8	IGL c548_light_IGKV4-1_IGKJ4 (Fragment)	-	-	2.46574e+06	3.50499e+06	0	0	765265	0	0	0	2.1538e+06	2.07825e+06	1.29369e+06	872126	1.95561e+06	2.12891e+06	3.39007e+06	0	3.36104e+06	4.8931e+06	0	966634	562813	0	2.06663e+07	6.24e+06	1.6986e+06	450631	0	3.08674e+06	5.37193e+06	3.05592e+06	2.3642e+06	2.23602e+06	3.7405e+06	2.04982e+06	1.25038e+06	2.11398e+06	2.04846e+06	3.21131e+06	6.59339e+06	2.81437e+06	0	1.46877e+06	4.90111e+06	1.08106e+06	1.40724e+06	2.16237e+06	0	0	0	1.14621e+06	2.54799e+06	1.10792e+06	771630	2.23022e+06	0	947128	5.05099e+06	0	2.76967e+06	0	2.09708e+06	6.04313e+06	1.10892e+07	1.13652e+06	2.00105e+06	1.53026e+06	3.11406e+06	953383	0	1.501e+06	0	794844	0	1.49415e+06	1.63404e+06	2.61952e+06	0	0	2.32684e+06	0	0	0	1.38986e+06	0	0	907930	0	0	0	3.66225e+06	0	0	0	0	0	339374	1.55636e+06	0	0	0	0	0	0	0	0	0	0	0	0	0	0	3.57189e+06	0	0	0	0	0	0	2.48186e+06	0	0	1.49257e+06
A0A5C2GN03	IG c825_heavy_IGHV3-48_IGHD3-9_IGHJ6 (Fragment)	IGHV3-72	IGHV3-72;IGHV3OR16-9	0	0	0	0	0	0	0	0	0	0	0	0	0	0	0	0	0	0	0	0	0	0	0	9.71964e+06	0	0	0	0	0	0	0	0	0	0	0	0	554999	2.47454e+06	0	0	0	0	0	0	0	0	0	0	0	0	0	0	0	0	0	0	0	0	0	0	0	0	0	0	0	0	0	0	0	0	0	0	0	0	0	0	0	0	0	0	0	0	0	0	0	0	0	0	0	0	0	0	0	0	0	0	0	0	0	0	0	0	0	0	0	0	0	0	0	0	0	0	0	0	0	0	0	0	0	0	0	0
A0A5C2GIT5	IG c402_heavy_IGHV3-21_IGHD2-15_IGHJ1 (Fragment)	DKFZp686C11235	DKFZp686C11235;DKFZp686L19235;VH;VH3;VH-7;IGHV3-11;IgH;IGHV3OR16-9;IGHV3-20;VH-3;HEL-214;IGHV3OR16-10;HEL180;HuVH8B	6.52433e+06	2.59758e+06	3.08698e+06	2.34053e+06	3.20674e+06	1.92068e+06	2.46846e+06	2.16864e+06	3.1038e+06	2.98248e+06	2.58693e+06	3.1088e+06	8.05016e+06	2.45206e+06	3.41439e+06	2.15327e+06	3.32552e+06	1.3758e+06	2.92018e+06	2398530	1.55412e+06	1.70783e+06	2.29456e+06	1.06955e+07	1.53652e+06	2.36216e+06	2.01486e+06	3.24249e+06	2.12792e+06	2.49732e+06	3.91288e+06	4.20543e+06	2.4043e+06	4.98334e+06	0	4.72539e+06	2.5545e+06	2.66128e+06	3.70631e+06	2.68043e+06	2.81314e+06	5.34371e+06	1.98004e+06	0	0	4.93763e+06	3.68956e+06	5.08164e+06	0	1.54346e+06	6.86667e+06	5.21697e+06	4.40827e+06	2.58125e+06	0	3.02176e+06	1.09973e+07	2.03516e+06	2.56224e+06	5.9208e+06	2.61799e+06	4.82773e+06	4.02948e+06	4.13714e+06	0	3.81164e+06	2.30222e+06	0	0	0	2.93203e+06	0	5.296e+06	2.45754e+06	3.43339e+06	3.06047e+06	2.42569e+06	4.57425e+06	7.60109e+06	1.08482e+07	2.42635e+06	3.32894e+06	6.64839e+06	0	2.4073e+06	4.11569e+06	2.37519e+06	2.32428e+06	2.6367e+06	3.55162e+06	0	3.97337e+06	1.27544e+06	2.49079e+06	0	4.50051e+06	2.42795e+06	3.5674e+06	2.72293e+06	2.44971e+06	4.36733e+06	4.20145e+06	2.32227e+06	1.97959e+06	1.5675e+06	2.1858e+06	5.81407e+06	5.76143e+06	1.91885e+06	2.79236e+06	2.46833e+06	2.69698e+06	2.26107e+06	2.3758e+06	2.33698e+06	5.36031e+06	4.81708e+06	2.73717e+06	3.0731e+06	0	2.02709e+06	3.77251e+06
A0A5C2GMS8	IG c488_heavy_IGHV3-21_IGHD4-23_IGHJ4 (Fragment)	DKFZp686C11235	DKFZp686C11235;scFv;VH;DKFZp686L19235;IGHV3-7;DKFZp686C15213;DKFZp686M08189;VH-7;IGHV3-11;IgH;VH3;VH-3;IGHV3-9;IGHV3-20;IGHV3OR16-9;IGHV3-48;HEL-214;IGHV3OR16-10;IGHV3-21;HEL180;HuVH8B	0	0	0	1.19818e+06	0	0	938328	0	1.09889e+06	1.63241e+06	1.03426e+06	1.15664e+06	0	0	1.08531e+06	4.9677e+06	0	0	1.33731e+06	0	0	0	0	1.17e+06	0	1.6511e+06	0	807994	0	0	0	0	1.32415e+06	0	0	901806	0	0	0	1.20454e+06	0	0	0	0	0	0	0	0	0	0	0	0	2.79031e+06	0	0	0	0	0	0	0	1.35178e+06	0	1.20876e+06	0	0	0	890436	0	0	0	0	0	0	0	0	0	1.33414e+06	1.42919e+06	864196	0	1.25683e+06	834708	964017	967148	0	0	0	1.04387e+06	0	0	0	0	1.14453e+06	632213	0	1.26314e+06	907668	887139	800047	0	0	0	1.75475e+06	0	1.00306e+06	0	1.12347e+06	0	1.01761e+06	1.28916e+06	0	1.03346e+06	1.32677e+06	805355	1.09467e+06	0	0	905491	0	1.19386e+06	1.28493e+06	1.45039e+06
A0A5C2GX17	IG c248_light_IGKV3-20_IGKJ1 (Fragment)	IGKV3-20	IGKV3-20	2.43773e+06	0	0	0	0	0	0	0	0	0	0	0	0	0	0	0	0	0	0	0	0	0	0	0	0	0	0	0	0	0	0	0	0	0	0	0	0	0	430405	0	0	0	2.46104e+06	0	0	0	0	0	0	0	0	0	0	0	0	0	0	0	0	0	0	0	0	0	0	0	0	0	0	0	0	0	0	0	0	0	0	0	0	0	0	0	0	0	0	0	0	0	0	0	0	0	0	0	3.34813e+06	0	0	0	0	0	0	0	0	0	0	0	0	0	0	0	0	0	0	0	0	0	0	0	0	0	0	0
A0A5C2GJU5	IG c1141_light_IGKV3-15_IGKJ1 (Fragment)	IGKV3D-15	IGKV3D-15;IGKV3-15	0	0	0	0	0	0	0	0	0	0	0	0	0	0	0	0	0	0	0	0	0	0	0	9.85038e+06	0	0	0	0	0	0	0	1.40586e+06	0	0	0	0	0	0	1.79279e+06	0	0	0	2.55314e+06	0	0	0	0	0	0	0	0	0	0	0	0	0	0	0	0	0	0	0	0	0	0	0	694745	0	0	0	3.044e+06	0	0	0	0	0	0	0	657006	0	0	0	0	0	0	0	0	0	0	1.16112e+06	0	0	696619	419083	0	0	0	0	0	0	0	0	0	0	0	0	435687	0	0	0	0	940431	0	0	0	0	0	0	0	0	0	0
A0A1W6IYK1	N90-VRC38.02 light chain variable region (Fragment)	-	-	0	0	0	3.14522e+06	5.07437e+06	0	2.74539e+06	0	0	0	0	1.55297e+06	0	0	2.2778e+06	1.13979e+06	2.34959e+06	0	0	1.18602e+06	0	0	0	0	0	3.17124e+06	0	0	0	0	1.49339e+06	964607	0	2.34723e+06	0	0	930812	0	0	0	0	0	0	3.14871e+06	2.21937e+06	0	0	0	0	0	0	0	3.03915e+06	0	0	0	1.01344e+06	0	1.30853e+06	0	0	0	1.82386e+06	0	0	0	0	2.87092e+06	0	0	0	0	1.46669e+06	0	0	0	944236	0	0	3.45837e+06	9.83192e+06	0	1.65248e+06	3.66631e+06	0	0	3.24605e+06	0	0	0	2.47806e+06	0	1.63716e+06	0	370130	0	0	0	0	1.27118e+06	0	3.73401e+06	0	1.73082e+06	0	1.68824e+06	0	0	2.16118e+06	0	3.9525e+06	0	0	2.67841e+06	0	0	0	1.15852e+06	0	0	0	782484
A0A5C2GPC0	IG c1235_heavy_IGHV3-74_IGHD2-8_IGHJ6 (Fragment)	DKFZp686C11235	DKFZp686C11235;VH-7;IGHV3-11;DKFZp686M08189;scFv;IgH	572607	0	0	0	0	0	1.14291e+06	0	0	0	0	0	0	0	0	0	0	0	0	0	0	0	0	1.11818e+06	0	0	1.06915e+06	930644	0	0	0	0	0	0	0	0	0	0	0	0	0	0	623347	497376	0	0	770515	1.46292e+06	0	630191	0	0	0	0	0	0	0	416183	1.64848e+06	0	0	0	0	611637	0	0	0	0	0	0	0	0	0	0	0	0	722506	1.06654e+06	0	0	905282	0	0	0	690369	460742	0	0	0	0	0	0	595045	803332	0	0	0	0	0	0	0	0	0	0	0	0	0	0	926008	0	0	0	0	0	0	0	0	0	0	634453	0	0
A0A5C2GTV3	IG c29_light_IGLV1-51_IGLJ2 (Fragment)	-	-	0	2.25614e+06	773826	1.67435e+06	1.98962e+06	0	0	2.49259e+06	1.03842e+06	1.03222e+06	0	2.56158e+06	0	0	0	0	0	1.14294e+06	0	2.31298e+06	3.23076e+06	1.97856e+06	927603	0	0	1.50168e+06	1.8473e+06	2.11863e+06	0	0	0	1.96596e+06	1.26535e+06	0	0	742434	2.51162e+06	0	0	3.20812e+06	3.03586e+06	1.16189e+06	0	1.64154e+06	1.38938e+06	0	3.05342e+06	2.03729e+06	1.225e+06	3.01658e+06	1.87132e+06	2.41449e+06	0	1.68819e+06	0	983361	0	805216	1.63729e+06	962929	2.25237e+06	0	0	0	0	1.6588e+06	0	0	0	2.91731e+06	0	881328	0	0	0	1.14162e+06	1.50833e+06	874803	0	990628	1.43194e+06	1.28796e+06	0	0	0	1.01132e+06	1.18588e+06	0	1.23329e+06	0	3.16451e+06	1.33088e+06	4.0625e+06	2.28174e+06	1.7597e+06	0	1.15998e+06	1.30535e+06	0	0	0	1.11305e+06	0	0	1.23663e+06	1.20006e+06	0	0	1.0627e+06	1.41035e+06	2.00271e+06	1.09053e+06	0	0	1.26651e+06	0	0	2.86975e+06	2.65861e+06	3.36448e+06	0	0
Q59F94	Ataxin-1 ubiquitin-like interacting protein variant (Fragment)	UBQLN2	UBQLN2;UBQLN3;UBQLN1;UBQLN4	4.53362e+06	1.15599e+07	3.40069e+06	8.79733e+06	9.57129e+06	4.22523e+06	1.2734e+07	3.56764e+06	6.40744e+06	1.64528e+07	1.18937e+07	1.10039e+07	5.38812e+06	1.00523e+07	6.05836e+06	1.42329e+07	7.10374e+06	9.51507e+06	4.72454e+06	9613410	5.24253e+06	5.60211e+06	4.22997e+06	8.44648e+06	3.12937e+06	6.53575e+06	3.5736e+06	5.87209e+06	2.11036e+07	9.69387e+06	3.94421e+06	7.56423e+06	1.0218e+07	3.34641e+06	1.12973e+07	5.20466e+06	1.2666e+07	1.06077e+07	7.52164e+06	5.53273e+06	6.79912e+06	7.38718e+06	4.16051e+06	5.28407e+06	7.01417e+06	4.73874e+06	9.96674e+06	6.90016e+06	4.96639e+06	8.24576e+06	5.54625e+06	8.6965e+06	5.48361e+06	9.30415e+06	0	4.01582e+06	4.69636e+06	8.79256e+06	1.07498e+07	6.85086e+06	1.10912e+07	4.6533e+06	5.94077e+06	6.09368e+06	6.02336e+06	1.22515e+07	9.95746e+06	2.80424e+06	2.33882e+06	1.02142e+07	2.79233e+06	7.89292e+06	1.86777e+06	3.4472e+06	2.17761e+06	4.68824e+06	1.09716e+07	4.97244e+06	1.33803e+07	3.3734e+06	6.78757e+06	4.79732e+06	5.15422e+06	8.99952e+06	2.68652e+06	2.69029e+06	2.52263e+06	4.9868e+06	6.5587e+06	7.77688e+06	6.95329e+06	5.75042e+06	1.09369e+07	4.84806e+06	4.92093e+06	2.98228e+06	3.3247e+06	4.21568e+06	8.07926e+06	4.62033e+06	5.41346e+06	4.61971e+06	1.14069e+07	1.13732e+07	1.43374e+07	9.15439e+06	9.31061e+06	3.27994e+06	1.03406e+07	7.79574e+06	6.07668e+06	1.17892e+07	1.46626e+07	1.45891e+07	6.57691e+06	2.93925e+06	4.1278e+06	1.2776e+07	1.31706e+07	1.27672e+07	1.03038e+07	1.32913e+07
Q0ZCJ1	Immunglobulin heavy chain variable region (Fragment)	IGHV3-30-3	IGHV3-30-3;VH-7;VH-3;IGH@;IGHV3-33;IGHV3-30;IGHV3OR16-13;IGHV3OR16-12;scFv;IgH	0	0	0	0	0	0	0	0	0	0	0	0	0	0	0	0	0	0	0	0	0	0	0	6.00551e+06	0	0	0	0	0	0	0	0	0	0	0	0	0	0	0	0	0	0	0	0	0	0	0	0	0	0	0	0	0	0	0	0	0	0	0	0	0	0	0	0	0	0	0	0	0	0	0	0	0	0	0	0	0	0	0	0	0	0	0	0	0	0	0	0	0	0	0	0	0	0	0	0	0	0	0	0	0	0	0	0	0	0	0	0	0	0	0	0	0	0	0	0	0	0	0	0	0	0
A0A5C2G713	IGL c3505_light_IGKV1-5_IGKJ2 (Fragment)	-	-	0	0	0	0	0	0	0	0	0	0	0	0	0	0	0	0	0	0	0	0	0	0	0	585441	0	0	0	0	0	0	0	0	0	0	0	0	0	0	0	0	770093	0	0	0	0	0	0	0	896776	896237	577734	0	0	0	0	0	0	0	0	0	864538	0	0	0	0	0	1.26513e+06	0	0	0	0	0	0	0	0	0	632107	586765	553936	1.55496e+06	0	575624	0	698055	0	0	796076	1.10271e+06	0	0	506885	1.46794e+06	0	1.23573e+06	0	849014	0	759366	772918	1.07809e+06	0	0	0	0	613631	0	0	0	0	733813	0	0	0	0	0	990382	839409	0	0	917862	703631	0
A0A5C2FVU2	IGL c932_light_IGKV3-15_IGKJ2 (Fragment)	IGKV3D-7	IGKV3D-7	0	0	0	1.69137e+06	2.82915e+06	0	0	0	2.94984e+06	2.92986e+06	0	2.75152e+06	0	0	0	1.54788e+06	1.20142e+06	4.65181e+06	963334	0	0	0	0	3.91057e+06	0	1.02919e+06	2.03833e+06	2.66668e+06	7.62591e+06	3.19071e+06	0	7.42118e+06	2.91742e+06	0	0	0	3.44878e+06	3.29275e+06	9.98506e+06	3.44525e+06	0	1.88607e+06	1.06997e+06	1.41261e+06	1.0286e+06	3.53479e+06	0	0	0	2.63473e+06	0	0	0	3.2699e+06	0	0	1.62806e+07	0	0	0	1493159	2.06995e+06	2.66489e+06	0	2.42904e+06	5.0003e+06	4.49407e+06	3.25019e+06	0	0	0	1.70874e+06	0	2.12017e+06	2.22626e+06	1.40746e+06	1.41625e+06	0	0	1.0447e+06	2.88222e+06	0	1.16495e+06	0	0	0	0	2.94602e+06	3.74961e+06	4.45176e+06	0	1.74491e+06	2.75821e+06	2.76468e+06	0	0	0	0	0	0	0	0	0	0	0	0	0	1.80611e+06	0	0	0	4.94135e+06	0	0	1.83227e+06	0	0	0	0	0	9.44999e+06	3.7015e+06
A0A5C2G2U8	IGL c3472_light_IGLV2-14_IGLJ3 (Fragment)	-	-	0	0	0	0	0	0	0	4.07677e+06	0	0	0	0	0	0	0	0	0	0	0	0	0	2.61571e+06	0	1.08699e+06	0	0	0	0	0	0	0	0	0	0	0	0	0	0	0	1.64507e+06	0	0	0	0	0	0	0	0	0	0	0	0	0	0	0	0	0	0	0	0	0	0	0	0	0	0	0	0	0	0	0	0	0	0	0	0	0	0	0	0	0	0	0	0	0	0	0	0	0	0	0	0	0	0	0	0	0	0	0	0	0	0	0	0	0	0	0	0	0	0	0	0	0	0	0	0	0	0	0	0	0	0
B3KQD7	cDNA FLJ90282 fis, clone NT2RP1000551, highly similar to Interferon-related developmental regulator 2	IFRD2	IFRD2	0	0	0	0	0	0	0	0	0	0	0	0	0	0	0	0	0	952051	0	0	0	0	0	0	0	0	655957	0	0	0	0	0	0	0	0	0	0	0	779378	0	0	0	0	0	0	0	0	0	0	0	0	0	0	0	0	0	0	0	0	0	1.08629e+06	0	0	0	0	0	717381	0	0	0	0	0	0	0	0	0	0	0	0	0	0	0	0	0	0	0	0	1.22911e+06	866119	0	0	0	0	0	1.08872e+06	0	0	0	0	0	0	0	0	0	1.14759e+06	0	0	0	0	0	0	0	0	1.06702e+06	0	0	0	1.41988e+06	0	0	0	730547
Q9P1D1	PRO2489	PDLIM5	PDLIM5;LIM	0	659542	0	0	0	0	0	0	0	0	0	0	0	0	0	0	0	0	0	0	0	0	0	0	0	0	0	0	0	0	0	0	587096	0	0	0	0	1.56298e+06	0	0	0	0	0	0	0	0	0	0	0	0	0	0	0	0	555597	0	0	0	0	0	0	0	0	0	695355	0	0	0	0	0	562752	0	661510	0	0	0	0	0	0	0	0	0	0	0	0	0	0	0	0	0	0	0	0	0	0	0	0	0	0	0	0	0	0	0	0	0	0	342315	0	0	0	0	0	0	0	0	0	0	0	0	0	0
B4DWS9	cDNA FLJ57640, highly similar to Serpin B5	SERPINB5	SERPINB5	0	2.7023e+06	0	0	0	0	0	0	0	0	0	0	0	0	0	0	0	0	0	0	0	0	0	0	0	0	0	0	0	0	0	0	0	0	0	0	0	0	0	0	0	0	0	0	0	0	0	0	0	0	0	0	0	0	0	0	0	0	0	0	0	0	0	0	0	0	0	0	0	0	0	0	0	0	0	0	0	0	0	0	0	0	0	0	0	0	0	1.43178e+06	0	0	0	0	0	0	0	0	0	0	0	0	0	0	0	0	0	0	0	0	0	0	0	0	0	0	0	0	0	0	0	0	0	0
A0A5C2G2S9	IGL c2900_light_IGKV3-11_IGKJ4 (Fragment)	IGKV3D-20	IGKV3D-20	0	0	0	0	0	0	0	0	0	0	0	0	0	0	0	0	0	0	0	0	0	0	0	0	0	0	0	0	0	0	0	0	0	0	0	0	0	0	0	0	0	0	2.83051e+06	0	0	0	0	0	0	0	0	0	0	0	0	0	0	0	0	0	0	0	0	0	0	0	0	0	0	0	0	0	0	0	0	0	0	0	0	0	0	0	0	0	0	0	0	0	0	0	0	0	0	0	0	0	0	0	0	0	0	0	0	0	0	0	0	0	0	0	0	0	0	0	0	0	0	0	0	0	0	0
Q53FB0	Chloride intracellular channel protein (Fragment)	CLIC1	CLIC1	1.03987e+07	3.67443e+07	1.37951e+07	2.42632e+07	1.43342e+07	2.17426e+07	8.80616e+06	2.04854e+07	1.7663e+07	3.58579e+07	3.14651e+07	3.08615e+07	1.82857e+07	1.74901e+07	1.83438e+07	3.33131e+07	1.35669e+07	6.10386e+07	3.12666e+07	3.36525e+07	3.15598e+07	3.19091e+07	2.29036e+07	4.55029e+07	1.45983e+07	1.15602e+07	2.39519e+07	3.78398e+07	7.21246e+07	3.81263e+07	1.21822e+07	2.71681e+07	4.58726e+07	1.0666e+07	1.72634e+07	3.44216e+07	4.29346e+07	5.49046e+07	6.47421e+07	4.08422e+07	4.01588e+07	1.95214e+07	2.70432e+07	9.46383e+06	2.186e+07	1.03699e+07	1.77977e+07	1.2649e+07	1.47296e+07	2.2363e+07	1.54895e+07	2.48897e+07	7.04791e+06	1.02273e+07	8.53196e+06	1.2392e+07	2.4793e+07	8.88171e+06	2.19343e+07	1.68641e+07	4.27712e+07	1.31306e+07	1.85563e+07	1.70474e+07	1.63132e+07	2.37526e+07	2.74636e+07	1.3016e+07	0	2.64151e+07	1.07792e+07	1.25955e+07	1.09516e+07	1.10703e+07	1.1709e+07	9.00286e+06	2.19244e+07	1.46821e+07	3.90081e+07	9.18732e+06	2.11272e+07	1.65937e+07	6.36024e+06	2.70313e+07	1.83603e+07	1.34869e+07	1.21145e+07	8.58592e+06	2.73445e+07	4.54336e+07	1.29216e+07	2.04768e+07	2.06148e+07	3.48124e+07	9.87468e+06	1.13805e+07	1.3075e+07	1.64049e+07	2.76999e+07	1.69921e+07	1.62462e+07	1.15945e+07	2.43743e+07	2.75106e+07	2.32944e+07	1.55509e+07	1.45405e+07	5.94597e+06	2.38489e+07	2.1658e+07	3.23598e+07	4.50501e+07	3.86555e+07	3.3059e+07	1.49644e+07	1.31544e+07	5.55149e+06	2.73293e+07	3.37585e+07	3.0039e+07	1.54673e+07	1.30018e+07
A0A5C2G3U7	IGL c973_light_IGKV3-20_IGKJ1 (Fragment)	-	-	0	0	0	0	0	0	0	698136	0	0	0	0	3.87981e+06	2.18564e+06	1.74986e+06	0	3.26002e+06	0	0	1.42774e+06	0	0	1.87438e+06	0	0	0	0	0	0	1.65871e+07	0	1.23361e+07	1.79105e+07	2.86544e+06	0	5.93947e+06	0	4.03937e+06	7.8466e+06	2.26186e+06	0	0	2.186e+07	1.71127e+06	0	0	0	0	0	0	0	0	0	0	0	0	1.27416e+07	0	0	0	0	0	0	0	0	1.89704e+06	0	2.24471e+06	0	0	0	0	0	0	0	0	1.80723e+06	0	1.08377e+06	0	0	0	1.7002e+06	0	0	0	0	0	1.89945e+06	0	0	1.84376e+06	0	0	0	1.92271e+06	0	0	3.25791e+06	1.63316e+06	7.82318e+06	0	0	0	1.52516e+06	0	2.70608e+06	0	1.09998e+06	0	0	2.1479e+06	1.03526e+06	0	1.94545e+06	0	1.30857e+06	2.62147e+06	0	1.38915e+06	0	1.24339e+06
A0A5C2GX61	IG c1402_light_IGKV3-11_IGKJ5 (Fragment)	IGKV3D-11	IGKV3D-11;IGKV3-11;V-kappa-3	0	431785	3.49698e+06	1.67844e+06	2.61019e+06	4.96797e+06	1.39845e+06	7.66432e+06	0	805598	500568	0	0	0	2.68711e+06	1.01386e+06	0	2.91007e+06	0	2.44946e+06	2.71671e+06	3.52831e+06	7.03617e+06	1.15903e+06	4.09044e+06	3.8177e+06	3.50414e+06	1.15138e+06	462557	1.70512e+06	3.97688e+06	733217	0	1.38907e+06	0	956310	2.45225e+06	6.25723e+06	0	0	0	0	3.89692e+06	0	0	946581	738072	0	0	1.17656e+06	0	990251	0	0	0	0	3.34415e+06	0	0	0	0	0	2.97726e+06	0	958046	1.62154e+06	779587	1.29637e+06	0	812787	0	946898	0	1.30818e+06	0	0	0	0	0	867565	1.32176e+06	0	1.86185e+06	0	6.01254e+06	6.25519e+06	1.62841e+06	2.67506e+06	3.02853e+06	1.05832e+06	2.17765e+06	910777	0	4.25961e+06	652649	6.78174e+06	1.59584e+06	3.58841e+06	1.70267e+06	1.67342e+06	0	0	0	0	0	1.87534e+06	2.55999e+06	0	0	3.41677e+06	2.2282e+07	0	1.0707e+06	3.56046e+06	1.80522e+06	3.46488e+06	0	571825	0	0	1.62983e+06	4.87269e+06
A0A5C2GA91	IGL c3373_light_IGKV4-1_IGKJ1 (Fragment)	-	-	6.92387e+06	5.75449e+06	5.82131e+06	7.25039e+06	6.18431e+06	6.35388e+06	4.85773e+06	6.57576e+06	7.60285e+06	4.06273e+06	3.20894e+06	2.589e+06	7.43201e+06	5.01599e+06	6.35882e+06	4.17506e+06	1.05663e+07	4.79235e+06	7.54064e+06	6.5965e+06	8.91608e+06	7.80392e+06	1.9831e+06	4.52073e+06	7.33768e+06	9.395e+06	8.90499e+06	6.39624e+06	5.33661e+06	6.76285e+06	8.57368e+06	6.30952e+06	6.30448e+06	5.76159e+06	1.40333e+07	4.41532e+06	5.44411e+06	1.34637e+07	3.76015e+06	0	6.35498e+06	5.28009e+06	8.51866e+06	4.98402e+06	1.40243e+07	9.49975e+06	1.17503e+07	1.02116e+07	1.31525e+07	8.12547e+06	1.4111e+07	8.54582e+06	1.02616e+07	2.51693e+06	5.35071e+06	1.99981e+06	1.09675e+07	5.79477e+06	7.61246e+06	8.22202e+06	5.74685e+06	1.10829e+07	1.06334e+07	6.5664e+06	6.0319e+06	1.3041e+07	9.86791e+06	1.02592e+07	6.79375e+06	7.22676e+06	1.91789e+06	9.27512e+06	5.53204e+06	1.2584e+07	6.19969e+06	7.36617e+06	3.88279e+06	4.82073e+06	4.2761e+06	1.10221e+07	9.47801e+06	4.19876e+06	8.40244e+06	7.46801e+06	5.6296e+06	5.71648e+06	4.47042e+06	6.1318e+06	1.29389e+06	1.95332e+06	7.37934e+06	1.04587e+07	3.42773e+06	4.35416e+06	4.57036e+06	5.29201e+06	7.68016e+06	4.77883e+06	1.01809e+07	4.72701e+06	4.52306e+06	9.22492e+06	6.52821e+06	4.7979e+06	3.51674e+06	4.74377e+06	9.50218e+06	8.4765e+06	9.25711e+06	5.08539e+06	8.83918e+06	3.55237e+06	4.88149e+06	4.09887e+06	6.2183e+06	9.19682e+06	1.28366e+07	3.38699e+06	5.8331e+06	5.8696e+06	7.86307e+06	1.66795e+06
A0A5C2FY90	IGL c1931_light_IGKV3-20_IGKJ3 (Fragment)	-	-	0	961576	1.46343e+06	2.05463e+06	0	0	0	0	0	1.79776e+06	0	0	2.06607e+06	1.16777e+06	3.52217e+07	0	0	0	0	1.01327e+06	1.5544e+06	2.49859e+06	0	0	1.49215e+06	571366	3.58737e+06	7.58236e+06	2.55065e+06	1.40551e+06	0	4.20875e+06	1.37948e+06	0	0	0	0	1.93467e+06	3.93657e+06	2.37444e+06	0	0	0	5.26916e+06	0	0	7.40608e+06	1.24057e+06	2.10785e+06	1.42712e+06	0	1.82777e+06	3.33246e+06	2.59179e+06	0	0	0	2.26425e+06	7.56509e+06	1.3735e+07	5.9423e+06	1.91933e+06	0	3.67637e+06	0	0	0	0	0	1.36542e+07	0	0	0	0	2.55337e+06	0	0	0	0	3.41181e+06	0	0	1.15821e+06	0	1.89508e+06	1.68093e+06	2.80819e+06	1.90254e+06	2.13786e+06	0	0	1.42136e+06	0	0	1.23073e+06	1.84543e+06	963478	2.86603e+06	2.75762e+06	2.47749e+06	3.27096e+06	0	3.95993e+06	5.0365e+06	0	2.35572e+06	0	0	5.41265e+06	0	0	2.29115e+06	1.4492e+06	0	0	1.00489e+06	0	0	0	0	0	4.52898e+06
A0A5C2G7I4	IGH c572_heavy__IGHV3-21_IGHD5-18_IGHJ5 (Fragment)	-	-	9.24133e+06	3.34924e+06	2.25981e+06	0	9.06616e+06	2.88586e+06	4.75047e+06	2.54205e+06	3.82567e+06	1.24153e+07	0	0	2.54679e+06	3.90025e+06	2.66487e+06	1.90821e+07	7.14189e+06	0	0	11440324	0	0	7.59035e+06	6.91771e+06	0	0	0	6.02609e+06	6.63432e+06	6.1572e+06	4.18668e+06	1.29633e+07	4.297e+06	9.28401e+06	5.33179e+06	8.92602e+06	3.54931e+06	5.3592e+06	2.49833e+07	7.44809e+06	5.35544e+06	1.03267e+07	7.89074e+06	2.96527e+06	0	7.61096e+06	0	8.10708e+06	1.94223e+06	0	6.15075e+06	5.45833e+06	0	2.22492e+06	4.89134e+06	5.21823e+06	1.21667e+07	3.63118e+06	4.09562e+06	4.56277e+06	3.82838e+06	3.49634e+06	0	0	0	0	0	8.94722e+06	0	0	4.80821e+06	2.44961e+06	6.14265e+06	0	5.5324e+06	1.76347e+06	0	2.59694e+06	2.88857e+07	1.71805e+07	0	0	7.75247e+06	2.14391e+06	4.72495e+06	2.61786e+06	6.03131e+06	0	0	0	0	0	0	4.10762e+06	3.81691e+06	2.98988e+06	2.62971e+06	2.54482e+06	2.81789e+06	1.02406e+08	1.10265e+07	2.32562e+06	7.54352e+06	4.39506e+06	3.9159e+06	4.91081e+06	1.19438e+07	6.62244e+06	0	0	8.22061e+06	0	2.59838e+06	0	2.83907e+06	0	4.25244e+06	0	4.36955e+06	7.52202e+06	0	2.19612e+07
A0A5C2FVR6	IGL c902_light_IGKV1-12_IGKJ4 (Fragment)	IGKV1-12	IGKV1-12;IGKV1D-12	0	0	0	0	1.13026e+06	0	1.69223e+06	0	0	0	0	1.15908e+06	0	0	1.16156e+06	2.00157e+06	2.09163e+06	0	0	0	0	1.57966e+06	2.32367e+06	2.01016e+06	0	1.00463e+06	1.16812e+06	0	0	0	0	4.94874e+06	0	1.93409e+06	0	0	0	0	0	0	0	0	0	0	0	0	0	0	0	0	0	0	0	0	2.09668e+06	0	0	0	0	0	0	0	0	0	0	0	0	0	0	0	0	0	0	0	0	0	0	0	0	1.82686e+06	0	963402	1.47242e+06	0	0	2.62793e+06	0	995689	1.44931e+06	0	0	1.45339e+06	0	0	906869	1.43512e+06	1.91268e+06	0	2.5231e+06	0	0	0	0	0	0	2.45264e+06	3.49036e+06	0	0	842822	0	0	0	1.66985e+06	0	0	0	0	1.00972e+06	869750	0	1.0599e+06
O14858	Zinc finger protein (Fragment)	DKFZp686L0787	DKFZp686L0787;ZNF699;ZNF331;ZFP14;ZNF850;ZFP28;ZNF30;ZNF490;ZFP69B;ZNF709;ZNF829;ZNF383;ZNF607;ZNF121;ZNF454;ZNF700;ZNF620;ZNF621;ZNF570;ZNF571;ZNF555;ZNF260;ZNF669;ZNF345;ZNF471;ZNF470;ZNF439;ZNF283;ZNF540;ZNF44;ZNF778;ZNF323;ZNF404;ZNF568;ZNF69;ZNF583;ZNF582;KIAA1829;ZFP82;ZNF880;DKFZp686K03205;DKFZp313M0722;ZNF878;ZNF527;ZNF442;ZNF619;ZNF529;HZF28;ZNF561;ZNF846;ZNF426;HZF41;ZNF546;ZFP30;ZNF791;ZNF420;ZNF542;ZNF566;ZNF565;ZNF461;ZNF563;ZNF790;ZSCAN31	0	0	303971	233472	369793	312219	427582	308797	0	458986	0	0	273623	0	0	439734	0	0	0	441604	0	407012	0	0	0	461609	0	0	240780	0	0	0	0	0	0	0	0	236995	0	0	140692	208937	0	0	0	0	82228.8	177434	0	400327	0	0	0	175478	0	0	201484	0	291916	0	302996	0	0	0	0	0	764166	198484	0	204123	0	631788	0	0	0	174930	0	0	0	0	0	0	406438	0	0	0	228954	0	406901	0	276480	199329	705581	970888	0	147695	0	0	474919	0	0	274236	489938	0	0	608754	0	0	0	0	0	0	0	283483	388102	91806.9	254128	237903	0	792532	176341	0
A8K394	cDNA FLJ76708, highly similar to Homo sapiens nuclear mitotic apparatus protein 1 (NUMA1), mRNA (Fragment)	NUMA1	NUMA1	0	0	0	0	0	0	0	0	0	0	0	0	0	0	0	0	0	0	0	2509231	0	0	0	0	0	0	0	0	0	0	0	0	0	0	0	0	0	0	0	0	0	0	0	0	0	0	0	0	0	0	0	0	0	0	0	0	0	0	0	0	0	0	0	0	0	0	0	0	0	0	0	0	0	0	0	0	0	0	0	0	0	0	0	0	0	0	0	0	0	0	4.12713e+06	0	0	0	0	0	0	0	0	0	0	0	0	0	0	0	0	0	0	0	0	0	0	0	0	0	0	0	0	3.52143e+06	5.25077e+06	0
A0A5C2GST3	IG c652_light_IGKV2D-28_IGKJ2 (Fragment)	IGKV2-40	IGKV2-40;IGKV2D-29;IGKV2D-28;IGKV2D-26;IGKV2D-30;VKA17;IGKV2-30;IGKV2-28;IGKV2-29	0	0	0	1.03412e+06	0	0	0	0	0	0	0	0	0	0	0	956735	0	0	0	3509085	0	1.20892e+06	1.51184e+06	3.66757e+06	0	0	1.98198e+06	0	0	0	0	0	0	0	0	0	0	2.77635e+06	1.10027e+06	0	2.1022e+06	0	858954	0	0	0	0	0	0	0	0	0	0	0	0	0	0	0	0	0	1.65829e+06	0	0	0	0	0	0	0	0	0	0	0	0	0	0	0	0	0	0	0	0	0	0	0	0	0	0	0	0	0	0	1.0277e+06	1.63441e+06	0	0	0	0	0	0	0	0	0	0	0	607462	0	0	0	0	0	0	0	0	0	0	0	0	0	0	0	1.40884e+06	0
A0A5C2GFM4	IG c239_heavy_IGHV4-39_IGHD2-2_IGHJ4 (Fragment)	IgH	IgH	0	0	0	0	0	0	0	0	673507	633794	0	0	0	1.12095e+06	0	0	0	0	0	0	0	2.35703e+06	0	0	0	0	0	0	885402	0	0	0	0	1.08123e+06	0	713208	0	0	3.66086e+06	800366	597245	0	0	942637	0	0	1.1695e+06	0	0	941814	819416	1.58798e+06	0	1.19367e+06	0	0	0	548763	798713	0	792218	0	0	0	0	1.91081e+06	857639	0	0	0	0	0	0	0	0	0	0	0	0	0	0	0	0	0	0	0	0	0	0	1.07708e+06	674273	1.04938e+06	1.11166e+06	0	0	0	0	0	0	0	0	0	0	0	0	0	0	0	0	0	0	0	0	0	0	0	0	0	0	0	0	0
A0A5C2GJ12	IG c319_light_IGLV3-21_IGLJ3 (Fragment)	-	-	0	0	0	1.83635e+06	4.32108e+06	0	1.83716e+07	4.094e+06	0	0	0	1.60075e+06	0	2.51537e+06	1.3727e+06	3.42085e+06	0	0	0	0	0	0	0	0	0	0	0	0	0	0	0	0	0	0	0	3.09697e+06	0	0	0	0	0	4.09618e+06	0	0	0	0	0	0	0	0	0	0	0	0	0	0	0	0	0	0	0	0	2.85155e+06	0	0	0	0	0	0	0	0	0	0	0	0	0	3.10097e+06	0	0	0	0	0	0	2.99774e+06	0	0	0	0	0	0	3.55689e+06	1.53512e+06	5.38128e+06	0	1.57309e+06	0	0	0	0	1485212	0	0	4.88535e+06	1.96182e+06	0	2.19225e+06	1.60254e+06	0	1.52881e+07	0	0	0	0	0	0	0	1.33118e+06	1.00006e+06	0	0	0	0
A0A5C2H2Z5	IG c1356_light_IGKV3-11_IGKJ4 (Fragment)	IGKV3D-11	IGKV3D-11;IGKV3-11;V-kappa-3	1.57613e+06	0	696891	835333	1.21293e+06	0	0	0	0	1.11841e+06	1.39492e+06	0	0	0	1.59992e+06	0	1.2746e+06	0	969178	0	0	0	0	904467	0	0	0	1.24649e+06	1.80676e+06	3.03188e+06	0	1.83447e+06	590502	0	0	2.32708e+06	0	0	0	0	2.70575e+06	2.25078e+06	1.73586e+07	0	1.66803e+06	0	0	3.7762e+06	1.64628e+06	1.32062e+06	0	0	1.61043e+06	1.30778e+06	0	0	0	0	1.59531e+06	2.56698e+06	0	2.43153e+06	0	0	0	0	0	1.58639e+06	0	1.97831e+06	1.6427e+06	888710	1.03343e+06	2.65338e+06	647607	1.40415e+06	0	0	0	687339	745559	0	1.14065e+06	0	801639	2.27328e+06	0	0	1.48497e+06	0	0	0	887934	1.21944e+06	0	0	777510	613335	1.04408e+07	0	669655	0	1.72357e+06	0	1.26468e+06	0	0	0	0	0	0	4.85676e+06	1.53508e+06	1.10531e+06	1.4935e+06	0	0	0	0	2.43877e+06	0	0
B3KUB6	cDNA FLJ39529 fis, clone PUAEN2004067, highly similar to Band 4.1-like protein 1	EPB41L1	EPB41L1;EPB41L3;EPB41L2;DKFZp451F1711;EPB41	6.06679e+06	4.66201e+06	3.88785e+06	2.13738e+07	1.09755e+07	1.64744e+07	3.72233e+06	5.91236e+06	6.54606e+06	5.37576e+06	1.9831e+06	1.98846e+07	2.84952e+06	8.57807e+06	2.79865e+06	5.22638e+06	3.81952e+06	7.43313e+06	4.04832e+06	5.911e+06	2.4752e+07	3.45527e+06	5.0556e+06	2.08476e+07	1.32219e+07	5.6107e+06	8.10028e+06	4.58347e+06	2.28225e+06	3.31291e+06	1.12261e+07	4.2384e+06	3.68333e+06	3.64046e+06	5.65778e+06	4.80615e+06	2.93815e+06	3.39625e+06	2.58925e+07	3.28887e+06	7.86126e+06	1.11504e+07	628464	1.89829e+06	2.81703e+06	9.9136e+06	1.56353e+07	1.3947e+06	1.32288e+07	9.54668e+06	1.40137e+06	5.4621e+06	7.32434e+06	4.83559e+06	5.04758e+06	1.75844e+07	1.71526e+06	2.68246e+06	5.93154e+06	1.24376e+07	1.51368e+06	8.70916e+06	9.47965e+06	4.2015e+06	8.69836e+06	2.91642e+06	8.02578e+06	2.23025e+06	1.7206e+06	2.27147e+07	2.0291e+06	1.00638e+07	6.37179e+06	1.11277e+07	6.1442e+06	1.63169e+06	8.57227e+06	2.26682e+07	2.00271e+06	1.48938e+07	2.04083e+07	1.41536e+07	1.44634e+07	4.96277e+06	4.32226e+06	1.36262e+07	4.34876e+06	4.08212e+06	4.81529e+06	4.4633e+06	2.09895e+07	2.85843e+07	1.548e+07	19020589	1.01146e+07	1.72423e+07	3.61049e+06	1.56685e+06	968245	6.33303e+06	2.25184e+06	4.65628e+06	4.30348e+06	5.16918e+06	6.91698e+06	5.56383e+06	2.20525e+07	799447	5.41247e+06	1.36453e+07	2.20843e+07	4.56483e+06	3.06014e+06	1.42754e+07	1.78688e+07	6.4761e+06	0	1.29336e+07	1.69775e+07	2.0656e+07	4.83388e+06	1.11358e+07
A0A5C2G0V2	IGL c2076_light_IGKV3-15_IGKJ2 (Fragment)	-	-	2.36743e+06	4.33358e+06	0	1.35003e+06	1.38337e+06	1.8522e+06	1.80196e+06	2.60567e+06	0	0	4.04654e+06	1.29347e+06	1.92535e+06	0	1.54997e+06	1.85164e+06	0	1.78946e+07	5.09113e+06	0	987201	0	0	0	0	1.248e+06	1.32957e+06	4.54839e+06	848510	0	3.75665e+06	0	0	0	0	2.01035e+06	2.26603e+06	0	0	0	2.4979e+06	2.66628e+06	6.82978e+06	0	3.54337e+06	0	1.05732e+06	0	0	3.75099e+06	2.69572e+06	6.16238e+06	1.2998e+06	7.60888e+06	0	0	1.77874e+06	0	2.15123e+06	0	0	0	0	3.45881e+06	1.88454e+06	688987	5.45315e+06	0	0	8.86372e+06	0	1.99882e+06	0	1.95346e+06	0	0	981748	1.19794e+06	4.09747e+06	0	1.3122e+06	0	975984	1.1736e+06	1.52807e+06	0	0	0	0	8.68159e+06	1.38925e+06	0	780912	1.26847e+06	0	1.9277e+06	0	0	1.58336e+06	0	2.53844e+06	1.98295e+06	930308	0	0	0	2.25806e+06	0	0	3.03736e+06	1.24775e+06	0	0	4.54072e+06	1.36617e+06	0	1.3265e+06	1.08082e+06	0	0	0	0
A0A5C2GN58	IG c816_light_IGLV3-1_IGLJ2 (Fragment)	-	-	0	0	0	0	0	0	0	0	0	0	0	0	0	2.71818e+06	0	0	0	0	0	0	0	0	0	0	0	0	0	0	0	0	0	0	0	0	0	0	1.48934e+06	0	0	0	0	0	0	0	0	0	0	0	0	0	0	0	0	0	0	0	0	0	0	0	0	0	0	0	0	0	0	0	0	0	0	0	7.36897e+06	0	0	0	0	0	0	0	0	0	0	0	0	0	0	0	0	0	0	0	0	0	0	0	0	0	0	0	0	0	0	0	1.88955e+06	0	0	0	0	0	0	0	0	0	0	0	0	0	0	0	0	0
Q96JV8	cDNA FLJ14943 fis, clone PLACE1011371, weakly similar to INTER-ALPHA-TRYPSIN INHIBITOR HEAVY CHAIN H2	ITIH5	ITIH5	0	0	0	0	0	0	0	0	0	0	890869	0	0	0	693185	0	632453	0	0	0	0	0	0	1.11725e+06	0	0	0	0	0	0	0	0	0	0	1.34304e+06	0	0	0	0	0	0	0	0	0	0	0	970056	0	0	0	0	0	0	0	0	0	0	0	0	0	0	0	0	0	1.56055e+06	0	0	0	0	0	0	0	0	0	0	0	0	0	0	0	0	0	0	0	0	0	0	0	0	0	0	0	0	0	0	0	1.01617e+06	1.1013e+06	0	0	0	0	0	0	0	0	0	0	0	0	0	932195	0	0	0	0	735065	0	0	0	0	0
A0A5C2GG67	IGH + IGL c171_light_IGKV1D-39_IGKJ1 (Fragment)	-	-	0	0	0	0	0	0	0	0	0	0	0	0	0	0	0	0	0	0	0	0	0	0	0	0	0	0	0	0	3.27758e+06	0	0	0	0	2.18978e+06	0	998502	0	0	2.04353e+06	0	0	0	2.59782e+06	0	0	0	0	0	0	0	0	0	0	0	0	0	0	0	0	0	0	0	0	0	0	0	0	2.01297e+06	7.72071e+06	0	0	0	0	0	0	0	0	0	0	0	0	0	0	0	0	0	0	0	0	0	0	0	0	0	0	0	0	0	0	0	0	0	673924	0	1.00774e+06	0	0	0	0	0	0	0	0	0	0	0	0	948274	0	0	0	0
A0A1W2PPE6	Uncharacterized protein	SLC35A3	SLC35A3	0	0	1.49698e+06	1.94714e+06	0	0	0	1.66338e+06	0	0	0	0	0	0	0	0	636277	1.14736e+06	0	2.26339e+06	0	0	0	0	0	0	0	0	0	0	0	0	0	0	0	0	0	0	0	0	0	0	0	0	0	0	0	0	0	0	0	0	0	0	0	0	0	0	0	0	0	0	0	0	0	0	0	0	0	0	0	0	0	0	0	0	1.78406e+06	1.84992e+06	0	811553	0	0	0	0	0	0	1.3529e+06	0	0	0	0	0	0	1.08928e+06	0	0	0	0	0	0	0	1.27569e+06	4.01875e+06	0	0	1.7503e+06	0	0	0	775079	0	0	0	0	0	0	1.31353e+06	0	0	0	0	0
A0A5C2GWJ3	IG c88_light_IGKV3-20_IGKJ5 (Fragment)	IGKV3D-7	IGKV3D-7	0	0	0	0	0	0	0	0	0	0	0	0	0	0	0	0	0	0	0	0	0	0	0	0	0	0	0	0	0	0	0	0	0	0	0	0	0	0	0	0	0	0	5.58658e+06	0	0	0	0	0	0	0	0	0	0	0	0	0	0	0	0	0	0	0	0	0	0	0	0	0	0	0	0	0	0	0	0	0	0	0	0	0	0	0	0	0	0	0	0	0	0	0	0	0	0	0	0	0	0	0	0	0	0	0	0	0	0	0	0	0	0	0	0	0	0	0	0	0	0	0	0	0	0	0
A0A5C2G650	IGL c1863_light_IGLV1-51_IGLJ3 (Fragment)	IGLV1-51	IGLV1-51;V1-19	0	0	0	0	0	0	0	0	0	0	0	0	2.95695e+06	0	0	0	0	0	0	0	0	0	0	0	0	0	0	0	0	0	0	0	0	0	0	0	0	0	0	0	0	0	0	0	0	0	0	0	0	0	0	0	0	0	0	0	0	0	0	0	0	473383	0	0	0	973948	0	0	0	0	2.74647e+06	0	0	0	0	0	0	0	0	0	0	0	0	0	0	0	0	0	0	0	0	0	0	0	0	0	0	0	0	0	0	0	0	0	0	0	0	0	0	0	0	0	0	0	0	0	0	0	0	0	0	0
A8K4A1	cDNA FLJ76790	INTS4	INTS4	0	0	0	0	0	0	1.02697e+06	0	0	0	0	0	0	0	0	0	0	1.78258e+06	0	0	0	0	0	0	0	884807	0	0	0	0	0	1.33952e+06	0	0	0	0	0	0	0	0	0	0	0	0	0	0	0	0	0	1.15272e+06	0	0	0	0	0	0	0	0	0	0	0	0	0	0	0	0	0	0	0	0	0	0	0	0	0	0	0	0	888512	0	0	0	0	0	0	0	0	0	0	0	0	0	0	0	0	0	0	0	0	0	0	0	0	892575	0	0	0	0	0	0	2.01724e+06	0	765447	0	0	0	0	0	0	0	964992	988383
A0A5C2GAV1	IGL c373_light_IGKV1-9_IGKJ3 (Fragment)	-	-	0	1.00855e+06	0	0	0	0	0	0	762009	0	0	0	0	465478	0	0	0	0	0	0	0	0	0	1.11441e+06	0	0	0	0	741072	0	0	0	568219	0	0	815561	0	1.85629e+06	1.23937e+06	0	0	0	0	0	0	0	0	809614	0	0	0	0	0	0	0	0	0	0	0	0	0	890429	1.24841e+06	790969	0	0	0	0	0	0	0	0	0	0	0	0	0	0	9.12003e+06	0	0	0	0	0	0	2.38655e+06	0	0	0	1.00484e+06	0	0	0	0	0	2.00608e+06	0	0	0	0	0	1.15155e+06	0	0	0	0	0	2.85979e+06	0	0	0	0	0	0	0	0	0	0	0	0	0	0
A0A5C2G0N1	IGL c1535_light_IGLV1-51_IGLJ2 (Fragment)	VL1	VL1;IGLV1-51;V1-19;IGL@	0	0	0	0	1.55266e+06	0	0	0	0	0	0	2.49868e+06	770382	0	0	0	0	0	0	1.86803e+06	0	0	1.81159e+06	0	0	0	0	0	0	857657	4.4112e+06	0	0	2.74522e+06	8.26074e+06	2.06089e+06	0	2.29376e+06	0	0	0	1.60367e+06	2.05411e+06	0	0	0	0	3.43165e+06	2.22007e+06	3.34549e+06	2.73999e+06	3.54899e+06	0	0	0	1.70517e+06	0	2.80969e+06	3.59744e+06	0	0	2.45121e+06	1.81856e+06	0	0	3.38409e+06	0	6.481e+06	0	0	2.0947e+06	3.24303e+06	0	0	0	2.20278e+06	0	0	1.0201e+07	1.92101e+06	2.02716e+06	0	0	0	0	0	0	0	0	0	0	0	0	0	2.77258e+06	3.79663e+06	0	0	0	0	2.40975e+06	0	0	0	0	0	0	0	0	0	0	0	0	0	0	0	0	0	0	0	0	0
A0A5C2GFK6	IGL c169_light_IGKV3-20_IGKJ2 (Fragment)	-	-	0	0	0	0	2.06333e+06	0	0	0	0	1.68046e+06	2.423e+06	0	1.92752e+06	2.51075e+06	0	1.72017e+06	0	5.38263e+06	0	0	2.6641e+06	0	0	0	0	0	0	0	0	0	0	0	0	0	0	0	0	1.34831e+06	2.67419e+06	0	1.41251e+06	3.03949e+06	0	0	1.27053e+06	0	0	0	0	0	1.19309e+06	0	2.26149e+06	935658	0	2.3857e+06	0	901443	1.44046e+06	1.38047e+06	0	1.98726e+06	0	0	0	0	0	0	0	0	984739	0	985621	0	1.62267e+06	0	0	882972	0	0	0	0	0	2.08315e+06	0	0	1.32927e+06	666890	0	0	0	0	0	0	0	0	0	0	0	0	1.1045e+06	1.79482e+06	0	0	0	2.74742e+06	0	0	2.48937e+06	0	0	0	0	0	0	0	799263	0	0	2.78888e+06	0	0
A0A5C2FXS9	IGL c1020_light_IGKV3-20_IGKJ4 (Fragment)	IGK@	IGK@;HEL-213	0	0	0	0	0	0	0	0	0	0	0	0	0	0	0	0	0	0	0	0	0	0	0	3.93975e+06	0	0	0	0	0	0	0	859908	0	0	0	0	0	0	0	0	0	0	0	0	0	0	0	0	0	0	0	0	0	0	0	0	0	0	0	0	0	0	0	0	0	0	0	0	0	0	0	0	0	0	0	0	0	0	0	0	0	0	0	0	0	0	0	0	0	0	0	0	0	0	0	0	0	0	0	0	0	0	0	0	0	0	0	0	0	0	0	0	0	0	0	0	0	0	0	0	0	0
A0A5C2G1M0	IGL c233_light_IGLV3-19_IGLJ2 (Fragment)	IGLV3-19	IGLV3-19;VL3L;V2-13	0	1.75383e+06	545605	578834	1.77657e+06	1.36409e+06	1.48177e+06	1.2699e+06	0	737859	538485	895468	0	3.08592e+06	1.05346e+06	1.07718e+06	2.10829e+06	1.54576e+06	0	3.44676e+06	811824	3.08138e+06	1.45118e+06	3.27801e+06	0	1.92815e+06	693402	0	0	0	0	1.00076e+06	0	0	0	0	0	0	0	0	1.33617e+06	0	1.23213e+07	2.62689e+06	0	0	936378	1.2398e+06	1.50046e+06	783319	0	1.98944e+06	1.7132e+06	6.39641e+06	849491	0	2.09421e+06	5.32851e+06	1.88141e+06	1.0654e+06	3.19994e+06	2.2261e+06	1.32269e+06	0	0	0	1.40928e+06	0	514195	0	2.96144e+06	1.37575e+06	0	0	1.62065e+06	0	994504	0	1.19059e+07	785354	0	1.48517e+06	995625	2.05242e+06	640361	0	0	1.39432e+06	1.71989e+06	0	1.05181e+06	1.41733e+06	2.06205e+06	0	1.0309e+06	966469	2.00365e+06	1.26512e+06	1.78536e+06	1.02917e+06	0	0	887897	1.19376e+06	985430	992952	2.87029e+06	2.01159e+06	910511	0	1.59753e+06	0	1.14342e+06	1.9792e+06	3.30532e+06	788407	0	3.28867e+06	0	906265	1.94787e+06	4.61834e+06
A0A5C2GIQ8	IG c88_heavy_IGHV3-20_IGHD3-10_IGHJ5 (Fragment)	DKFZp686C11235	DKFZp686C11235;DKFZp686L19235;VH;VH3;VH-7;IGHV3-11;IgH;IGHV3OR16-9;IGHV3-20;VH-3;HEL-214;IGHV3OR16-10;HEL180;HuVH8B	0	0	0	0	0	0	0	0	0	0	0	0	0	0	0	0	0	0	0	0	0	0	0	0	0	0	0	0	0	0	0	0	0	0	0	0	0	0	0	0	0	0	0	0	0	0	0	0	0	0	0	0	0	0	0	0	0	0	0	0	0	0	0	0	0	0	0	0	0	0	0	0	0	0	0	0	0	0	0	0	0	0	0	0	0	0	0	0	0	0	0	0	0	0	0	0	0	0	4.28345e+06	0	0	0	0	0	0	0	0	0	0	0	0	0	0	0	0	0	0	0	0	0	0	0
A0A5C2GHW7	IG c775_light_IGLV3-21_IGLJ2 (Fragment)	V-lambda-3	V-lambda-3	0	0	0	0	0	0	0	0	0	0	0	0	0	0	0	0	0	0	0	0	0	0	0	1.34698e+06	0	0	2.08564e+06	0	1.06815e+06	0	0	0	0	0	0	0	0	0	0	0	0	0	0	0	0	0	0	0	1.23563e+06	0	0	0	0	0	0	0	0	0	0	0	0	0	0	0	0	0	0	0	0	0	0	0	0	0	0	0	0	0	0	0	0	0	0	0	0	0	1.61901e+06	0	1.3673e+06	0	0	0	0	0	0	0	1.89602e+06	1.34231e+06	0	0	0	0	0	0	0	0	0	0	0	1.38375e+06	0	0	1.20922e+06	0	1.18405e+06	0	0	0	0	0	0	0
A0A5C2H2D3	IG c1126_light_IGKV3-15_IGKJ1 (Fragment)	-	-	0	0	0	0	1.5618e+06	0	1.55015e+06	0	0	0	0	1.71363e+06	4.20127e+06	1.7561e+06	0	0	1.34069e+06	0	1.51898e+06	0	1.94662e+06	0	0	0	2.00616e+06	0	0	0	0	0	0	0	0	0	0	0	0	0	0	0	0	0	0	0	0	0	0	0	0	0	0	0	0	4.18166e+06	0	0	0	0	0	0	1.48672e+06	0	0	0	0	0	0	0	3.68024e+06	0	0	0	0	0	0	0	0	0	0	0	0	0	1.27178e+06	0	2.15423e+06	0	0	0	4.47109e+06	0	0	0	0	0	0	0	0	0	0	1.19951e+06	0	0	0	0	0	0	0	0	0	0	0	0	0	0	0	0	0	0	0	0	0	0
C6ZRK2	TCF7L2 isoform pFC8A_TCF7L2_B4_ex1-no4-11-14	TCF7	TCF7;LEF1;TCF7L2;TCF7L1	0	4.38673e+06	0	0	0	0	5.85156e+06	0	0	0	0	0	3.04269e+06	0	4.35426e+06	0	0	4.29115e+06	0	0	0	4.06304e+06	0	2.78233e+06	0	0	0	2.52105e+06	1.69229e+07	3.46038e+06	2.28791e+06	4.44754e+06	4.3716e+06	0	2.29443e+06	1.70048e+06	2.87281e+06	4.18879e+06	5.55086e+06	4.24007e+06	0	0	1.7668e+06	0	4.82265e+06	2.21013e+06	0	0	0	0	1.69781e+06	0	1.58304e+06	0	0	0	1.81907e+06	0	3.62049e+06	0	0	0	1.33805e+06	0	0	2.2938e+06	5.88294e+06	1.78552e+06	0	0	0	0	0	0	0	0	0	0	6.30204e+06	0	0	3.11562e+06	0	0	0	2.93177e+06	0	0	0	3.85537e+06	0	0	0	0	0	0	0	0	0	0	2.48073e+06	0	0	0	0	0	0	0	0	0	0	4.75314e+06	4.56684e+06	0	0	0	0	0	0	0	0	0
A0A5C2GJK4	IG c627_light_IGKV3-15_IGKJ5 (Fragment)	-	-	7.57989e+06	0	2.11708e+06	0	3.35894e+06	0	0	0	0	0	0	0	0	0	2.47761e+06	0	0	0	0	0	0	2.39533e+07	0	6.84343e+06	0	0	0	0	0	4.19721e+06	1.84268e+06	1.25605e+06	0	1.83937e+06	0	0	2.812e+06	2.29951e+06	856905	0	0	0	2.23561e+07	0	0	1.38477e+06	0	0	0	0	0	0	0	0	0	0	3.67944e+06	0	0	0	1.21774e+06	0	0	0	0	0	0	0	0	0	1.55686e+06	969395	4.35308e+06	1.44969e+06	1.20019e+06	0	0	0	1.30882e+06	1.05512e+06	0	0	0	0	0	0	0	0	0	0	0	0	0	0	3.8827e+06	0	0	0	0	0	0	0	0	0	1.52757e+06	0	0	0	0	0	0	0	0	0	0	0	0	0	0	0	0	0
A0A1U9X8Y4	Chloride intracellular channel protein	CLIC1	CLIC1	0	0	0	0	0	0	6.09185e+06	0	0	0	0	0	0	0	2.92094e+07	0	1.06406e+07	0	0	0	0	0	0	0	0	1.30267e+07	0	0	0	0	0	3.06671e+07	0	0	0	0	0	0	0	0	0	0	0	0	0	1.04496e+07	0	0	0	0	0	0	3.87901e+06	1.05287e+07	0	0	0	0	0	0	0	0	0	0	0	0	0	0	0	0	0	0	0	0	0	0	0	0	0	0	0	0	1.09498e+07	0	0	0	0	0	0	0	1.25299e+07	0	0	0	0	0	0	0	0	0	0	9.99541e+06	0	0	970350	0	0	0	0	0	1.69231e+06	0	0	0	0	0	0	0	0	0	1.64901e+07	2.26703e+07
A0A5C2GW77	IG c857_heavy_IGHV3-23_IGHD3-3_IGHJ4 (Fragment)	IGHV	IGHV;VH-7;IGHV3-30;VH-3;IGHV3-23;IgH	0	0	1.93576e+06	2.96994e+06	9.11255e+06	0	3.15997e+06	3.47643e+06	1.93821e+06	2.3062e+06	2.77492e+06	1.16328e+06	0	2.59971e+06	0	1.25144e+06	2.69693e+06	0	0	0	0	2.44148e+06	0	792401	0	2.96754e+06	2.78483e+06	0	0	0	0	0	1.29482e+06	0	0	4.51024e+06	0	0	0	0	744785	0	2.9548e+06	0	0	0	0	0	0	0	0	0	0	0	0	0	0	0	0	0	0	0	0	0	0	0	0	0	0	812648	0	0	0	0	0	0	5.1243e+06	0	0	0	3.63098e+06	3.41187e+06	0	1.93076e+06	1.95874e+06	5.41178e+06	0	4.32291e+06	0	0	4.42789e+06	5.72382e+06	0	0	0	5.60232e+06	0	1.87669e+06	0	8.53379e+06	0	4.24069e+06	1.1154e+06	1.58017e+06	0	3.89108e+06	2.16928e+06	0	3.03792e+06	2.62778e+06	718006	0	6.3196e+06	0	0	0	1.37316e+07	0	1.648e+06	0	7.80783e+06	0
A0A5C2GUM3	IG c1225_light_IGKV3-20_IGKJ5 (Fragment)	IGKV3-20	IGKV3-20	1.10192e+06	0	0	3.46626e+06	5.44064e+06	0	3.97263e+06	0	0	1.68326e+06	1.64952e+06	1.44051e+06	1.26119e+06	0	3.10937e+06	1.21425e+06	0	0	1.24198e+06	4152235	0	5.39074e+06	0	1.09035e+06	1.12558e+07	0	0	0	1.33988e+06	0	1.53028e+06	1.75553e+06	0	1.27191e+06	0	1.38814e+06	2.67389e+06	1.56957e+06	2.90772e+06	0	0	0	0	0	2.04054e+06	0	2.62246e+06	1.67326e+06	2.36001e+06	0	2.80258e+06	0	0	0	0	0	0	0	2.09597e+06	0	1.84044e+06	0	0	0	0	1.60834e+06	2.22233e+06	0	1.43238e+06	0	1.74893e+06	0	0	0	0	1.24796e+06	0	0	1.56075e+07	0	0	718683	2.40962e+06	1.25098e+06	0	960602	1.9774e+06	4.21582e+06	0	2.03355e+06	2.1123e+06	0	1.21256e+06	0	2.62541e+06	0	0	8.81961e+06	2.74759e+06	2.73723e+06	0	0	1.43631e+06	1.82821e+06	1.6239e+06	7.316e+06	6.03152e+06	2.94029e+06	1.28449e+06	6.62726e+06	0	1.6907e+06	978871	0	2.32489e+06	6.13499e+06	0	0	0	1.10408e+06	1.49124e+06	0
A0A5C2G711	IGL c224_light_IGKV3-11_IGKJ4 (Fragment)	IGKV3D-20	IGKV3D-20	0	1.85161e+06	0	1.08213e+06	0	0	0	7.94983e+06	0	0	0	0	0	0	5.47135e+06	0	0	0	0	713584	0	0	1.4953e+06	0	0	0	0	0	0	471920	0	0	0	0	0	2.24756e+06	0	0	0	2.99848e+06	0	3.28939e+06	7.01648e+06	0	0	0	0	2.76251e+06	0	0	0	0	0	0	2.99327e+06	0	1.00219e+06	0	0	3.51541e+06	3.51372e+06	0	0	0	0	0	0	0	0	983309	0	0	2.49844e+06	0	0	0	0	0	4.79147e+06	0	0	0	0	0	0	0	0	2.7563e+06	812781	0	0	0	1.23043e+06	0	2.11035e+06	0	0	0	0	0	1.83043e+06	0	0	0	1.92362e+06	0	0	0	0	0	0	0	0	1.01656e+06	0	0	0	0	0	0	2.23419e+06	2.66737e+06
A0A5C2G6T6	IGH c8_heavy__IGHV3-74_IGHD1-26_IGHJ1 (Fragment)	DKFZp686C11235	DKFZp686C11235;VH-7;IGHV3-11;DKFZp686M08189;scFv;IgH	2.99556e+06	2.33789e+06	4.68008e+06	0	0	0	3.2702e+06	0	1.63965e+06	3.62157e+06	2.4342e+06	4.735e+06	2.59616e+06	0	0	0	1.06853e+07	0	0	1.51226e+06	1.45374e+06	1.20623e+07	0	1.28035e+07	0	1.71675e+06	2.70304e+06	5.92529e+06	1.4358e+06	5.46936e+06	0	2.25551e+07	0	4.99518e+06	3.16571e+06	9.21506e+06	5.05214e+06	2.25681e+06	6.73859e+06	0	3.8675e+06	4.95692e+06	5.09919e+06	0	6.44503e+06	7.29585e+06	1.56748e+06	6.96804e+06	9.23146e+06	3.72323e+06	5.18311e+06	5.29645e+06	4.03419e+06	7.34488e+06	6.55498e+06	0	9.84327e+06	1.38175e+06	2.18567e+06	5.33114e+06	1.31341e+06	6.01553e+06	2.47716e+06	0	0	2.86253e+06	1.30094e+06	4.25044e+06	0	2.3202e+06	7.66447e+06	7.06794e+06	5.10998e+06	0	4.42304e+06	2.42538e+06	4.74087e+06	6.99297e+06	8.62329e+06	1.69785e+07	2.48381e+06	2.65223e+06	3.71126e+06	0	6.30322e+06	3.27231e+06	2.83567e+06	3.53525e+06	1.12462e+06	0	0	3.85703e+06	0	0	2.675e+06	0	1.2463e+07	0	0	0	8.52763e+06	7.30766e+06	0	0	923736	0	0	5.24163e+06	0	0	1.91005e+06	3.79277e+06	2.40596e+06	2.58711e+06	0	0	3.74724e+06	2.40042e+06	2.06836e+06	0	0	0
A0A5C2FWU6	IGL c1292_light_IGKV1-16_IGKJ3 (Fragment)	-	-	0	0	0	1.89326e+06	1.65983e+06	0	0	0	1.20703e+06	1.03366e+06	0	1.03541e+06	0	1.0262e+06	2.0261e+06	0	0	0	0	0	0	0	0	1.8515e+06	1.06565e+06	1.06066e+06	0	0	0	0	0	0	0	806737	0	2.66733e+06	0	0	0	0	0	0	0	0	0	0	0	0	0	0	0	0	0	0	0	0	0	0	0	0	0	0	0	0	0	0	0	1.99238e+06	0	0	0	897928	0	0	0	0	0	0	0	813682	1.1357e+06	1.29962e+06	0	0	867625	0	1.15335e+06	5.87556e+06	1.17466e+06	0	0	0	0	1.20911e+06	0	0	0	0	0	0	0	1.08388e+06	935617	866212	985754	1.29105e+06	0	0	2.05545e+06	0	0	0	0	0	0	1.12553e+06	2.75894e+06	0	2.16838e+06	1.0448e+06	0	2.12314e+06
A0A5C2GME1	IG c324_light_IGKV2D-29_IGKJ4 (Fragment)	IGKV2-40	IGKV2-40;IGKV2D-29;IGKV2D-28;IGKV2D-26;IGKV2D-30;VKA17;IGKV2-30;IGKV2-28;IGKV2-29	0	0	0	895482	1.13764e+06	0	0	0	0	1.24434e+06	0	0	0	0	0	0	1.15425e+06	0	0	0	0	1.34394e+06	0	5.66561e+06	0	0	0	0	0	0	0	840370	0	0	0	0	0	1.55051e+06	0	0	0	0	1.80821e+06	0	0	0	0	944048	0	0	0	0	0	0	0	0	1.82145e+06	0	0	0	1.07484e+06	0	0	0	0	0	0	0	0	0	1.88329e+06	0	0	0	0	0	0	1.20584e+06	0	2.04751e+06	0	0	0	0	0	0	0	0	0	0	0	635053	0	0	0	0	0	0	0	0	0	0	0	0	0	0	0	0	0	0	0	0	0	1.26753e+06	890856	1.79044e+06	0	0	0	0	940863	0
B3KT39	Glycylpeptide N-tetradecanoyltransferase	NMT2	NMT2;NMT1	0	0	0	1.49651e+07	7.18978e+06	5.60843e+06	8.47301e+06	4.8212e+06	8.42345e+06	8.48796e+06	1.62776e+07	7.53403e+06	0	1.01533e+07	6.54873e+06	5.16081e+06	4.8018e+06	6.4863e+06	6.87642e+06	6.60375e+06	5.97079e+06	6.12688e+06	0	8.01095e+06	0	1.12954e+07	1.00462e+07	4.72427e+06	9.42385e+06	0	0	6.02616e+06	8.62999e+06	0	0	2.66762e+06	3.14962e+06	0	0	6.2164e+06	0	0	0	0	0	4.35579e+06	4.44251e+06	7.59272e+06	6.08717e+06	4.96496e+06	6.25464e+06	3.35431e+06	4.51792e+06	5.65875e+06	0	0	0	0	0	0	6.85293e+06	0	0	0	9.08096e+06	0	0	0	0	3.41726e+06	0	4.74136e+06	0	0	0	0	5.2903e+06	4.54781e+06	6.54824e+06	6.33476e+06	5.43065e+06	7.67374e+06	0	7.73521e+06	0	0	0	0	5.64249e+06	4.78088e+06	4.16856e+06	4.95887e+06	7.4865e+06	6.76851e+06	0	0	0	5.86984e+06	5.79408e+06	7.29317e+06	0	0	3.46319e+06	3.49633e+06	4.11511e+06	8.23807e+06	6.54657e+06	0	7.05938e+06	6.81299e+06	6.25839e+06	5.6112e+06	8.60778e+06	7.03009e+06	5.80557e+06	4.65052e+06	0	6.58339e+06	9.50205e+06	2.47342e+06	4.26826e+06	6.76429e+06
A0A5C2G804	IGL c2563_light_IGKV3-15_IGKJ2 (Fragment)	IGKV3D-7	IGKV3D-7	0	0	0	0	0	0	0	0	0	0	0	0	0	0	0	0	0	0	0	0	0	0	0	0	0	0	0	0	0	0	0	0	0	0	0	0	0	0	0	0	0	0	0	0	0	0	0	0	0	0	0	0	0	0	0	0	0	0	0	0	0	0	0	0	0	0	0	0	0	0	0	0	0	0	0	0	0	0	0	0	1.42002e+06	0	0	0	0	0	0	0	0	0	0	0	0	0	0	0	0	0	0	0	0	0	0	0	0	0	0	0	0	0	0	0	0	0	0	0	0	0	0	0	0	0
B4DZX4	cDNA FLJ51420, highly similar to Aflatoxin B1 aldehyde reductase member 2	AKR7A2	AKR7A2;AKR7L	1.94229e+06	4.34095e+06	0	2.20474e+06	2.78608e+06	1.44346e+06	1.52308e+06	1.17088e+06	5.45462e+06	3.20294e+06	1.57605e+06	836127	0	2.78844e+06	2.26537e+06	2.56267e+06	2.04541e+06	1.09223e+06	1.719e+06	2.37455e+06	1.78869e+06	2.54577e+06	1.75095e+06	0	2.05263e+06	2.45894e+06	4.13604e+06	0	0	0	0	0	0	0	0	0	0	0	0	0	0	0	0	0	0	0	0	4.33912e+06	0	0	3.09704e+06	0	3.90679e+06	3.10207e+06	2.28324e+06	3.22129e+06	1.10908e+06	4.80132e+06	3.64947e+06	1.91341e+06	3.67629e+06	3.11372e+06	2.85921e+06	4.07097e+06	2.04283e+06	3.95585e+06	3.61821e+06	2.28474e+06	1.48338e+06	3.10656e+06	1.61092e+06	2.92162e+06	1.85922e+06	2.18415e+06	2.15668e+06	1.77082e+06	5.30979e+06	2.05671e+06	3.44942e+06	2.43969e+06	2.24043e+06	2.65539e+06	1.89515e+06	1.04011e+06	2.45553e+06	1.06601e+06	0	2.76493e+06	1.41739e+06	0	2.67407e+06	2.38495e+06	3.48986e+06	2.54271e+06	0	881272	439751	1.399e+06	1.88912e+06	2.19698e+06	558169	1.91424e+06	2.89685e+06	2.2647e+06	2.92338e+06	3.29246e+06	2.05417e+06	430818	1.49018e+06	2.94553e+06	4.41214e+06	0	1.89305e+06	559279	1.07868e+06	1.26318e+06	1.82822e+06	1.61485e+06	0	4.8426e+06	1.70086e+06	326069
A0A5C2GSD5	IG c1331_heavy_IGHV3-48_IGHD3-22_IGHJ6 (Fragment)	IGHV3-11	IGHV3-11;IGHV3OR16-9;IGHV3-72;IGHV3-7;IGHV3-9;VH-7;VH-3;IgH;DKFZp686C11235;VH;IGHV3-20;IGHV3-21;IGHV3-48;DKFZp686G11190;HEL-214;HuVH8B;DKFZp686L19235;DKFZp686C15213;VH3;IGHV3OR16-10;HEL180;DKFZp686O01196	0	0	0	0	498693	0	0	0	0	0	0	0	0	0	1.18571e+07	0	0	0	0	0	0	0	0	0	0	0	0	0	0	0	0	666575	552575	0	0	0	0	0	861117	0	0	0	0	0	0	0	0	0	0	0	0	0	0	0	0	0	0	0	0	0	0	0	0	0	0	0	0	0	0	919763	0	0	0	0	0	0	0	0	811327	0	0	0	1.30124e+06	804241	0	0	0	0	0	0	1.27248e+06	0	0	529055	0	0	0	0	0	0	0	0	0	0	0	0	0	0	0	0	0	0	0	558166	0	0	0	0	718684	0	586593	0
B4DDQ8	cDNA FLJ50439, highly similar to Phosphoglucomutase-1	PGM1	PGM1	1.23872e+06	9.51053e+06	1.40902e+07	0	0	0	6.52214e+06	826620	9.49876e+06	1.19004e+07	0	1.3148e+07	1.47794e+06	5.39507e+06	9.62638e+06	2.42096e+06	3.02563e+06	0	0	1.02042e+07	8.2131e+06	7.49469e+06	2.09207e+07	7.58169e+06	7.82149e+06	1.44304e+06	6.80278e+06	0	0	4.9694e+06	0	0	0	968360	1.83189e+06	869207	3.74098e+06	2.85659e+06	2.07527e+06	1.45171e+06	953645	9.37609e+06	854745	1.35189e+07	9.62381e+06	1.30225e+06	2.00931e+06	5.31187e+06	0	0	1.66113e+06	3.07379e+06	0	2.06352e+06	1.71831e+06	2.64882e+06	3.28886e+06	1.83117e+06	5.16968e+06	3.08957e+06	0	0	1.08703e+06	9.55084e+06	5.25435e+06	2.41147e+06	0	1.16687e+06	4.22421e+06	1.15024e+06	0	1.46452e+07	2.04601e+06	0	2.90385e+06	0	1.58717e+07	1.38133e+07	0	1.54059e+06	1.11847e+06	2.27704e+06	1.36052e+07	1.03929e+07	1.81235e+07	4.01207e+06	760994	5.65926e+06	1.00374e+07	0	0	2.23081e+07	0	0	2.34753e+06	2.94874e+06	6.03064e+06	0	0	0	2.87731e+06	1.44e+06	0	1.63663e+06	6.52255e+06	0	1.37142e+06	1.08716e+06	1.17212e+07	2.33684e+07	3.81755e+06	7.08039e+06	0	5.92736e+06	3.84637e+06	1.74831e+07	3.20405e+06	1.00367e+07	0	0	1.62201e+07	0
A0A5C2GVG6	IG c1461_heavy_IGHV3-72_IGHD3-3_IGHJ4 (Fragment)	IGHV3-72	IGHV3-72;IGHV3OR16-9	0	0	0	0	0	0	0	0	0	0	0	0	0	0	1.35419e+06	3.01802e+06	1.14012e+06	0	0	0	0	0	0	0	0	0	0	0	0	0	0	0	0	0	0	0	0	0	0	0	0	1.83678e+06	1.42008e+06	0	0	0	0	1.86826e+06	0	0	0	0	1.46881e+06	0	0	2.23999e+06	0	0	0	0	0	0	0	1.9885e+06	0	0	0	0	0	0	0	0	0	0	0	1.36114e+06	0	0	0	1.54132e+06	0	0	2.39905e+06	0	0	1.42675e+06	0	489694	429302	0	0	0	0	0	486200	0	554066	0	0	0	0	0	0	0	0	0	1.19897e+06	0	0	0	0	0	0	0	0	0	0	657142	0	0	0	0
A0A5C2GTJ5	IG c794_light_IGKV3-20_IGKJ2 (Fragment)	IGK@	IGK@;HEL-213;IGKV3-20	0	0	0	0	0	0	0	0	0	0	0	0	3.87981e+06	2.18564e+06	1.74986e+06	0	3.26002e+06	0	0	1.42774e+06	0	0	1.87438e+06	0	0	0	0	0	0	1.65871e+07	0	1.23361e+07	1.79105e+07	2.86544e+06	0	5.93947e+06	0	4.03937e+06	0	2.26186e+06	0	0	1.01623e+07	1.71127e+06	0	0	0	0	0	0	0	0	0	0	0	0	1.27416e+07	0	0	0	0	0	0	0	0	1.89704e+06	0	2.24471e+06	0	0	0	0	0	0	0	0	1.80723e+06	0	0	0	0	0	1.7002e+06	0	0	0	0	0	1.89945e+06	0	0	1.84376e+06	0	0	0	1.92271e+06	0	0	3.25791e+06	1.63316e+06	7.82318e+06	0	0	0	1.52516e+06	0	2.70608e+06	0	1.09998e+06	0	0	2.1479e+06	1.03526e+06	0	1.94545e+06	0	1.30857e+06	2.62147e+06	0	1.38915e+06	0	1.24339e+06
A0A5C2FZ15	IGL c2139_light_IGKV1D-39_IGKJ4 (Fragment)	-	-	0	0	1.82941e+07	0	3.20661e+07	0	403015	0	0	0	0	0	0	0	0	0	0	0	3.04076e+07	0	0	8.60415e+06	0	3.98065e+06	3.32545e+06	0	0	0	0	0	0	1.80034e+06	0	0	0	952027	3.35525e+07	0	708520	2.66393e+06	0	7.4255e+06	1.70571e+06	1.07488e+07	0	1.71705e+06	0	2.41583e+06	1.04656e+07	3.48376e+06	1.0544e+07	967237	6.64822e+06	0	3.76916e+06	0	0	1.16258e+07	0	0	0	0	0	8.37651e+06	7.5941e+06	6.8161e+06	0	0	0	1.02496e+07	7.17181e+06	0	874822	1.83987e+07	6.71625e+06	6.49327e+06	0	0	2.72701e+06	2.59272e+06	3.07534e+07	0	0	0	1.04874e+07	0	9.8581e+06	0	0	0	1.18548e+06	0	0	2.08907e+07	0	1.09924e+06	6.18397e+06	1.48913e+07	0	0	0	3.02241e+07	467027	0	0	0	2.58244e+07	0	0	0	0	0	0	0	3.41061e+07	0	0	0	965467	0	0	0
A0A5C2FY30	IGL c1554_light_IGKV1-27_IGKJ3 (Fragment)	-	-	0	0	0	0	0	0	0	766277	0	0	0	0	0	0	0	0	0	0	0	0	0	0	0	0	0	0	0	0	8.31477e+06	0	0	0	0	0	0	0	0	0	0	0	0	0	0	0	0	0	0	0	0	0	0	0	0	0	0	0	0	0	0	0	0	0	0	0	0	0	0	0	0	0	0	0	0	0	0	0	0	0	0	0	0	0	0	0	0	0	0	0	0	0	0	0	0	0	0	0	0	1.09048e+06	2.27874e+07	0	0	0	0	0	0	0	0	0	0	0	0	0	0	0	0	0	0	0	0	0	0	0
V9H1C1	Macrophage-capping protein (Fragment)	GSN	GSN	4.38486e+07	2.30233e+08	8.921e+07	1.86536e+08	1.70873e+08	1.15131e+08	1.3597e+08	1.07867e+08	3.99142e+08	2.01432e+08	2.5184e+08	2.1433e+08	101270577	212003536	1.79974e+08	2.42363e+08	2.72168e+08	1.77987e+08	8.01615e+07	281832858	165450097	1.6383e+08	3.06691e+08	2.03433e+08	8.66203e+07	9.56056e+07	1.03154e+08	143898529	2.22378e+08	1.62448e+08	1.13012e+08	1.16913e+08	2.16504e+08	4.11944e+07	1.28845e+08	175438935	1.54027e+08	2.3377e+08	1.49806e+08	1.0225e+08	122634892	4.82249e+07	1.18365e+08	5.82757e+07	9.11785e+06	4.27478e+07	6.00675e+07	9.47794e+07	6.17494e+07	5.19665e+07	5.4409e+07	1.17331e+08	4.16648e+07	1.09309e+08	3.49036e+07	4.43583e+07	8.368e+07	4.02547e+07	7.81022e+07	6.99582e+07	1.78241e+08	3.26923e+07	4.60578e+07	3.798e+07	5.41041e+07	4.87033e+07	1.18591e+08	4.91703e+07	2.67705e+07	9.46568e+06	5.43492e+07	3.86842e+07	3.93435e+07	4.92722e+07	4.76102e+07	5.02455e+07	4.92648e+08	1.29956e+08	2.21365e+08	9.40763e+07	1.16015e+08	1.70148e+08	2.03225e+08	1.49546e+08	7.76765e+07	9.11226e+07	5.92766e+07	9.9309e+07	2.51264e+08	1.60105e+08	2.14058e+08	2.00196e+08	202977782	1.78774e+08	1.6535e+08	116047776	9.32363e+07	6.58483e+07	1.7493e+08	1.84501e+08	8.97044e+07	118749156	2.79143e+08	301583635	334963099	1.73059e+08	1.6467e+08	4.84746e+07	1.59817e+08	1.15447e+08	200573500	2.13693e+08	2.17933e+08	1.7892e+08	1.02195e+08	7.58558e+07	1.43747e+08	4.1919e+08	3.99839e+08	3.46861e+08	3.61385e+08	3.45032e+08
A0A5C2GVF6	IG c1451_heavy_IGHV1-18_IGHD6-13_IGHJ4 (Fragment)	scFv	scFv;IGHV1-18;IGHV1-2;IgH	3.19572e+06	2.59593e+06	0	1.03265e+06	1.80618e+06	975301	2.0339e+06	0	2.38696e+06	2.47219e+06	2.78125e+06	0	2.27986e+06	0	2.36284e+06	2.38995e+06	6.66909e+06	0	2.2374e+06	1.67022e+06	0	2.32326e+06	1.93343e+06	2.26692e+06	0	0	0	0	2.0806e+06	3.81331e+06	3.22076e+06	2.77541e+06	2.25368e+06	1.75661e+06	0	1.5784e+06	1.87496e+06	7.39412e+06	5.91232e+06	1.74686e+06	1.86091e+06	3.06856e+06	0	2.50276e+06	2.70183e+06	4.29466e+06	2.16604e+06	0	2.06875e+06	0	0	0	1.7311e+06	0	1.5181e+06	0	2.92494e+06	1.81125e+06	1.61464e+06	3.95204e+06	2.38187e+06	3.32856e+06	4.23015e+06	0	0	0	0	0	0	0	1.63602e+06	0	2.61527e+06	1.71665e+06	2.6026e+06	2.7768e+06	1.66586e+06	1.59123e+06	7.20003e+06	3.41074e+06	0	0	1.74148e+06	0	2.03755e+06	0	0	0	0	0	0	1.61576e+06	0	0	0	1.27359e+06	0	2.10912e+06	2.86974e+06	0	0	1.42051e+06	898557	0	1.98979e+06	1.62885e+06	2.96832e+06	2.43901e+06	0	0	1.56384e+06	2.33046e+06	2.76715e+06	0	1.27775e+06	0	0	1.71883e+06	0	0	0	0
A0A5C2FTN4	IGL c199_light_IGKV3-20_IGKJ2 (Fragment)	IGK@	IGK@;IGKV3-20	0	0	0	0	0	0	0	0	0	0	0	0	0	0	0	0	0	0	0	0	0	0	0	0	0	0	0	978310	0	0	0	0	0	895870	0	0	0	0	0	0	0	0	8.74268e+06	0	0	0	0	0	0	0	0	0	0	0	0	0	0	0	0	0	0	0	0	0	0	0	0	0	0	0	0	0	0	0	0	0	0	0	0	0	0	0	0	0	0	0	0	0	0	0	0	0	0	0	0	0	0	0	0	0	0	0	0	0	0	0	0	0	0	0	0	0	0	0	0	0	0	5.31197e+06	0	0	0	0
A0A5C2GXW9	IG c1229_light_IGKV1-27_IGKJ1 (Fragment)	IGKV1-16	IGKV1-16;A30;SDNK1	0	0	2.59029e+06	1.38413e+06	8.10147e+06	1.93198e+06	2.28882e+06	2.28939e+06	6.02445e+06	1.65245e+06	2.0431e+06	2.06761e+06	5.37257e+06	1.23353e+06	3.31642e+06	1.98978e+06	1.28241e+06	0	0	1.2486e+06	4.33971e+06	2.23368e+06	2.83911e+06	0	2.75507e+06	1.9038e+06	2.86693e+06	0	3.12365e+06	1.7775e+06	0	0	0	1.73039e+06	1.54286e+06	1.45102e+06	2.17639e+06	1.50873e+06	1.39532e+07	1.62485e+06	1.81248e+06	1.78863e+06	0	0	0	1.28447e+06	2.40942e+06	0	0	0	0	2.04022e+06	1.01333e+06	0	0	3.86605e+06	2.81688e+06	0	5.17799e+06	0	2.00574e+06	2.73669e+06	1.16082e+07	3.31789e+06	0	0	0	1.65288e+06	1.56845e+06	1.55009e+06	4.1051e+06	0	2.17958e+06	1.44395e+06	0	1.20363e+06	1.3553e+06	1.59706e+06	2.60623e+06	0	4.82094e+06	1.22809e+06	0	956190	2.85355e+06	3.56235e+06	1.07417e+06	0	0	1.28535e+06	0	0	0	1.96585e+06	0	4.5474e+06	0	2.65626e+06	2.16969e+06	0	992668	1.84526e+06	5.56982e+06	4.96992e+06	0	1.74831e+06	2.77831e+06	0	2.40902e+06	2.82777e+06	2.16234e+07	0	1.37859e+06	2.1468e+06	2.28941e+06	2.06326e+06	0	1.04932e+06	0	6.18255e+06	0	0
A0A5C2GMM8	IG c951_light_IGKV1-12_IGKJ3 (Fragment)	-	-	4.847e+07	7.6419e+06	2.36967e+07	1.10647e+07	7.98394e+06	1.93368e+07	1.0012e+07	3.09794e+07	2.04203e+07	7.46201e+06	5.37347e+06	1.586e+07	1.76493e+07	1.35204e+07	1.89664e+07	1.31736e+07	2.23274e+07	2.99791e+07	2.77729e+07	7.69924e+06	1.86085e+07	1.09264e+07	2.39243e+07	1.81325e+06	3.31496e+07	2.52845e+07	1.72295e+07	1.37588e+07	6.25362e+06	1.40503e+07	5.66526e+07	1.13874e+07	5.96814e+06	5.27057e+07	4.4788e+07	1.34098e+07	5.29417e+06	3.28437e+06	4.41986e+06	1.79665e+07	1.69159e+07	3.3773e+07	2.42513e+07	2.9322e+07	2.5762e+07	2.78573e+07	2.72468e+07	3.50426e+07	3.03363e+07	2.14126e+07	2.79575e+07	1.99104e+07	3.66747e+07	2.54195e+07	6.87911e+07	44671530	3.21381e+07	2.41026e+07	1.70209e+07	4.39975e+07	1.26308e+07	3.64077e+07	5.78179e+07	3.69898e+07	4.25873e+07	2.69118e+07	1.4794e+07	4.46231e+07	6.96417e+07	6.69144e+06	3.38677e+07	2.15678e+07	3.92589e+07	2.12826e+07	5.1553e+07	4.05025e+07	7.23365e+06	1.11607e+07	1.51837e+07	1.50112e+07	1.37857e+07	1.29112e+07	1.70694e+07	1.33587e+07	2.19474e+07	30746860	2.88051e+07	1.92747e+07	1.05548e+07	1.93303e+07	6.41726e+06	1.57916e+07	7.93516e+06	1.20681e+07	2.94094e+07	2.66473e+07	2.47422e+07	2.3434e+07	1.04547e+07	1.10704e+07	5.0932e+07	1.45499e+07	5.04626e+06	1.01851e+07	1.88218e+06	9.6446e+06	1.44433e+07	5.86348e+07	1.90671e+07	1.52592e+07	6.8669e+06	4.11902e+06	4.49819e+06	9.3571e+06	2.32608e+07	1.65709e+07	1.38466e+07	7.30187e+06	2.55403e+06	3.66641e+06	9.82611e+06	1.60889e+07
A0A5C2G849	IGL c2613_light_IGKV1-8_IGKJ2 (Fragment)	-	-	0	0	0	0	0	0	0	0	0	0	0	0	0	0	0	0	0	0	0	0	0	0	0	3.10617e+06	0	0	0	0	0	0	0	0	0	0	0	0	0	0	0	0	0	0	0	0	0	0	0	0	0	0	0	0	0	0	0	0	0	0	0	0	0	0	0	0	0	0	0	0	0	0	0	0	0	0	0	0	0	0	0	0	0	0	0	0	0	0	0	0	0	0	0	0	0	0	0	0	0	0	0	0	0	0	0	0	0	0	0	0	0	0	0	0	0	0	0	0	0	0	0	0	0	0
A0A5C2G6C8	IGH c227_heavy__IGHV1-2_IGHD3-22_IGHJ4 (Fragment)	-	-	0	0	0	642029	0	0	0	0	0	1.82315e+06	0	0	0	0	0	0	1.81061e+06	0	0	0	2.12457e+06	1.65949e+06	1902011	0	0	0	0	0	0	0	0	0	0	0	0	0	0	0	0	0	0	0	0	0	0	0	0	0	0	0	0	0	0	0	0	0	0	0	0	0	0	0	0	0	0	0	0	0	0	2.62999e+06	0	0	0	0	0	0	1.01039e+06	0	979563	998351	0	0	0	0	0	0	0	0	0	0	0	1.13013e+06	0	598111	0	0	0	0	0	1.51873e+06	0	0	0	0	0	0	0	0	0	0	0	0	0	0	0	0	0	0	2.5926e+06	1.66016e+06	0	0
A0A5C2G686	IGH c506_heavy__IGHV3-43_IGHD2-15_IGHJ4 (Fragment)	-	-	2.21141e+06	904811	1.20389e+06	808602	1.46545e+06	0	996404	920159	1.90743e+06	1.59557e+06	0	0	0	1.94833e+06	0	0	974799	0	0	0	0	0	0	6.62151e+06	0	0	0	1.95e+06	0	0	3.92306e+06	1.19158e+06	0	6.76742e+06	0	1.18508e+06	0	1.45005e+06	0	0	1.23929e+06	1.47845e+06	0	1.101e+06	1.15207e+06	2.22927e+06	1.18211e+06	1.37499e+06	0	0	1.59063e+06	0	0	632511	0	0	4.69111e+06	0	1.05828e+06	0	0	0	0	0	1.6588e+06	0	752543	0	0	0	958139	2.92979e+06	2.58046e+06	0	0	697983	1.77174e+06	1.44332e+06	0	1.33323e+06	597773	1.01571e+06	769684	1.16588e+06	673918	0	1.0959e+06	0	0	0	1.10192e+06	1.36836e+06	0	0	805772	0	0	1.12935e+06	3.03995e+06	1.23827e+06	1.69946e+06	897023	712589	0	1.30394e+06	4.80032e+06	737543	1.85348e+06	0	0	0	1.94983e+06	1.26657e+06	1.01151e+06	685921	2.10913e+06	1.01186e+06	0	0	1.86058e+06	0	0
Q96T67	TOB3	ATAD3C	ATAD3C;ATAD3A;DKFZp761L1023;ATAD3B	5.99286e+06	1.16683e+07	2.05767e+06	2.96017e+06	5.53568e+06	4.01243e+06	8.51855e+06	3.29548e+06	1.34241e+07	7.98708e+06	6.48288e+06	5.01718e+06	1.9379e+07	1.03268e+07	4.15526e+06	4.95558e+06	9.09563e+06	1.41897e+07	1.43346e+07	4471573	2.94074e+06	4.67132e+06	1.91998e+06	4.41048e+06	1.4941e+06	3.00894e+06	2.76336e+06	1.31449e+07	2.12556e+07	1.45498e+07	1.13222e+07	4.06301e+06	1.28016e+07	1.04671e+07	1.45918e+07	8.00893e+06	9.22825e+06	7.20716e+06	2.29365e+07	1.08774e+07	5.57785e+06	4.24397e+06	0	2.19684e+06	5.3945e+06	1.63527e+07	2.85601e+06	2.22463e+06	2.7387e+06	5.87064e+06	6.30104e+06	4.63263e+06	0	1.40423e+07	2.56404e+06	2.76332e+06	1.16678e+07	4.46297e+06	3.93468e+06	2.06623e+06	2.88053e+06	3.3928e+06	2.66412e+06	5.31912e+06	4.78633e+06	2.73455e+06	7.4604e+06	1.66827e+07	0	8.40453e+06	2.99557e+06	4.25086e+06	0	4.95552e+06	4.86443e+06	7.40385e+06	6.44606e+06	1.62394e+06	9.09811e+06	1.60849e+06	1.61755e+06	1.32901e+06	2.52929e+06	2.24402e+06	3.53522e+06	2.20589e+06	2.55468e+06	1.47697e+06	1.53404e+06	3.32334e+07	5.5852e+06	4.64657e+06	3.1389e+06	4.47644e+06	2.17576e+06	2.59394e+06	1.38533e+06	0	1.95273e+06	2.34531e+06	7.22195e+06	3.58649e+06	3.40717e+06	2.5697e+06	3.13399e+06	3.48479e+06	2.0226e+06	1.79249e+06	2.95017e+06	2.63146e+06	3.89497e+06	1.08131e+07	4.3351e+06	2.99189e+06	2.71395e+06	2.34402e+06	4.39554e+06	3.79735e+06	0	3.63712e+06	3.96918e+06	6.14267e+06
A0A5C2GUW7	IG c1117_light_IGLV3-21_IGLJ3 (Fragment)	V-lambda-3	V-lambda-3	0	2.14181e+06	0	1.79079e+06	0	0	1.79734e+06	0	999018	4.04278e+06	0	0	0	2.81595e+06	0	4.36134e+06	5.32405e+06	0	984635	0	0	1.58549e+06	7.34946e+06	7.82161e+06	0	1.79225e+06	2.12944e+06	2.11469e+06	0	1.58746e+06	1.28487e+06	1.89888e+06	2.36482e+06	1.00511e+07	0	1.31401e+06	3.50331e+06	7.90479e+06	9.33781e+06	0	0	0	0	1.67607e+06	0	3.51256e+06	0	0	1.58511e+06	0	1.35292e+06	0	2.13591e+06	1.44488e+06	0	0	2.57119e+06	1.78644e+06	1.29779e+06	4.49058e+06	2.27828e+06	0	2.51473e+06	1.5864e+06	0	1.37149e+06	1.13951e+06	1.97735e+06	0	2.57771e+06	2.93829e+06	0	5.28329e+06	0	5.87698e+06	3.24445e+06	0	1.49338e+06	3.14679e+06	1.36423e+06	1.91895e+06	2.3096e+06	1.45145e+06	0	0	4.00505e+06	1.99448e+06	0	1.84166e+06	0	0	0	0	0	2.08791e+06	2.04665e+06	2.05171e+06	0	4.06112e+06	0	1.8862e+06	0	0	816138	527677	0	0	3.88685e+06	0	2.04789e+06	0	0	2.82019e+06	2.0271e+06	1.74386e+06	3.75262e+06	967895	3.60244e+06	0	0	0	2.99764e+06
Q6P2D3	BTB domain-containing protein (Fragment)	hCG_1642166	hCG_1642166;KCNA2;KCNA3;KCNA1	0	0	0	0	0	0	0	1.09517e+06	0	0	0	0	0	0	0	0	0	0	0	935653	838013	0	0	0	457992	0	0	0	0	0	0	0	0	0	560810	0	0	0	0	0	0	0	0	0	0	0	0	0	0	688187	0	0	0	0	0	0	0	0	0	0	400814	0	0	0	0	0	0	0	0	0	0	0	0	0	0	0	0	584831	0	0	0	0	0	0	0	442232	0	0	391744	0	0	0	0	0	374650	0	0	406238	0	0	0	0	0	0	0	0	287191	634906	736200	0	0	0	0	0	0	0	0	0	0	0	1.44112e+06	0
A0A5C2GAX8	IGL c3543_light_IGKV1D-39_IGKJ1 (Fragment)	-	-	0	1.89901e+06	1.0216e+06	0	6.15358e+06	910442	1.46001e+06	0	2.39758e+06	2.66608e+06	0	1.32353e+06	5.93717e+06	1.52381e+06	0	1.70404e+06	0	0	0	0	0	0	1.1342e+06	1.6254e+06	0	1.03762e+06	0	3.0496e+06	0	0	0	2.49661e+06	1.768e+06	0	9.51772e+06	0	0	1.25092e+06	0	0	3.26054e+06	0	1.5301e+06	0	2.13707e+06	0	2.22869e+06	0	0	0	0	2.61716e+06	0	0	0	0	1.65707e+06	0	6.01764e+06	0	0	0	0	0	0	5.38528e+06	9.38132e+06	1.6427e+06	0	5.67425e+06	0	4.19387e+06	0	8.58214e+06	0	0	5.68251e+06	0	0	1.18035e+06	1.80829e+06	0	0	0	0	0	0	0	0	0	1.92045e+06	5.00405e+06	1.92419e+06	0	0	0	0	0	0	3.95148e+06	0	2.67258e+06	0	0	3.18379e+06	0	0	0	0	979319	3.02094e+06	6.8562e+06	2.88535e+06	1.46422e+06	973965	0	1.3572e+07	5.61655e+06	2.40116e+06	3.27981e+06	7.13796e+06	1.46425e+06
A0A5C2GDZ4	IG c342_heavy_IGHV3-21_IGHD3-9_IGHJ4 (Fragment)	-	-	6.52433e+06	2.59758e+06	3.08698e+06	2.34053e+06	3.20674e+06	1.92068e+06	2.46846e+06	2.16864e+06	3.1038e+06	2.98248e+06	2.58693e+06	3.1088e+06	8.05016e+06	2.45206e+06	3.41439e+06	2.15327e+06	3.32552e+06	1.3758e+06	2.92018e+06	2398530	1.55412e+06	1.70783e+06	2.29456e+06	1.06955e+07	1.53652e+06	2.36216e+06	2.01486e+06	3.24249e+06	2.12792e+06	2.49732e+06	3.91288e+06	4.20543e+06	2.4043e+06	4.98334e+06	0	4.72539e+06	2.5545e+06	2.66128e+06	3.70631e+06	2.68043e+06	2.81314e+06	5.34371e+06	1.98004e+06	0	0	4.93763e+06	3.68956e+06	5.08164e+06	0	1.54346e+06	6.86667e+06	5.21697e+06	4.40827e+06	2.58125e+06	0	3.02176e+06	1.09973e+07	2.03516e+06	2.56224e+06	5.9208e+06	2.61799e+06	4.82773e+06	4.02948e+06	4.13714e+06	0	3.81164e+06	2.30222e+06	0	0	0	2.93203e+06	0	5.296e+06	2.45754e+06	3.43339e+06	3.06047e+06	2.42569e+06	4.57425e+06	7.60109e+06	1.08482e+07	2.42635e+06	3.32894e+06	6.64839e+06	0	2.4073e+06	4.11569e+06	2.37519e+06	2.32428e+06	2.6367e+06	3.55162e+06	0	3.97337e+06	1.27544e+06	2.49079e+06	0	4.50051e+06	2.42795e+06	3.5674e+06	2.72293e+06	2.44971e+06	4.36733e+06	4.20145e+06	2.32227e+06	1.97959e+06	1.5675e+06	2.1858e+06	5.81407e+06	5.76143e+06	1.91885e+06	2.79236e+06	2.46833e+06	2.69698e+06	2.26107e+06	2.3758e+06	2.33698e+06	5.36031e+06	4.81708e+06	2.73717e+06	3.0731e+06	0	2.02709e+06	3.77251e+06
B7Z8R5	cDNA FLJ54826, highly similar to Homo sapiens solute carrier family 25 (mitochondrial carrier Graves disease autoantigen), member 16 (SLC25A16), mRNA	SLC25A42	SLC25A42	0	0	0	0	0	0	452385	0	0	0	0	0	0	0	0	0	0	0	0	0	0	0	0	0	0	0	0	0	1.6509e+06	0	0	0	0	0	0	1.09094e+06	0	0	0	0	0	0	0	0	0	0	0	0	0	0	0	0	0	0	0	0	0	0	0	0	933422	0	0	0	0	0	0	0	0	0	0	0	0	0	0	0	0	0	1.61637e+06	0	0	0	0	0	0	0	0	0	0	0	0	0	445181	0	0	0	0	0	0	0	0	0	0	0	0	0	0	0	0	0	0	0	0	0	0	0	0	0	0	0	0	0
A0A5C2GK75	IGH + IGL c417_light_IGKV1-5_IGKJ1 (Fragment)	-	-	0	0	0	0	0	0	0	0	0	0	0	0	0	0	0	0	0	0	0	0	0	0	8.27385e+06	0	0	0	0	0	0	0	0	0	0	0	0	0	0	0	0	0	0	0	0	0	0	0	0	0	0	0	0	0	0	0	0	0	0	0	0	0	0	0	0	0	0	0	0	0	0	0	0	0	0	0	0	0	0	0	0	0	0	0	0	0	0	0	0	0	0	0	0	0	0	0	0	0	0	0	0	0	0	0	0	0	0	0	0	0	0	0	0	0	0	0	0	0	0	0	0	0	0	0
A0A384MTQ0	Epididymis secretory sperm binding protein	DKFZp686J1525	DKFZp686J1525;PPIL5;LRR1	3.41464e+06	4.92756e+06	4.51358e+06	6.92584e+06	3.2232e+06	5.10362e+06	4.07431e+06	4.40577e+06	2.57835e+06	1.66641e+06	3.21042e+06	9.95636e+06	6.97259e+06	1.93311e+06	2.20711e+06	0	2.35671e+06	3.46362e+06	2.13225e+06	1.64693e+06	3.98725e+06	2.56067e+06	5.91454e+06	3.89122e+06	0	2.6599e+06	1.86942e+06	4.49679e+06	3.68065e+06	5.02467e+06	4.86646e+06	5.4656e+06	3.13363e+06	9.22672e+06	3.24991e+06	6.34916e+06	5.36823e+06	5.20912e+06	6.45381e+06	5.92454e+06	6.81656e+06	0	0	0	0	0	0	2.53371e+06	0	2.3681e+06	0	1.65099e+06	0	2.91426e+06	0	0	3.56315e+06	1.60557e+06	2.41567e+06	0	1.74667e+06	0	2.12017e+06	0	2.43074e+06	0	1.46166e+06	4.77716e+06	0	2.79654e+06	0	0	855327	1.68393e+06	4.08554e+06	2.01332e+06	4.47153e+06	2.71076e+06	4.51955e+06	3.84198e+06	5.27503e+06	3.32144e+06	4.20697e+06	6.69627e+06	7.23587e+06	5.39205e+06	5.23023e+06	2.26975e+06	1.46353e+06	3.86296e+06	5.49479e+06	2.59587e+06	1.59593e+06	4.89381e+06	8.14061e+06	5.90988e+06	3.42881e+06	4.87383e+06	2.3331e+06	3.98545e+06	4.23669e+06	3.25419e+06	2.00337e+06	4.94709e+06	1.18512e+06	3.39526e+06	6.99607e+06	2.80695e+06	1.85788e+06	3.26855e+06	2.11389e+06	4.15113e+06	2.09888e+06	2.13915e+06	4.29452e+06	4.34923e+06	2.97192e+06	4.325e+06	0	2.50202e+06	761358	2.11868e+06
A0A5C2FWA2	IGL c390_light_IGLV3-1_IGLJ1 (Fragment)	IGL@	IGL@;V2-1;IGLV3-1;V2-7;IGLV3-10	0	0	0	1.48015e+06	1.74716e+06	0	0	1.51332e+06	0	2.52991e+06	2.06501e+06	0	0	1.86712e+06	2.4029e+06	3.56849e+06	0	3.04743e+06	0	0	0	0	0	1.72205e+06	0	1.17636e+06	1.46468e+06	3.48208e+06	4.72737e+06	3.09996e+06	0	3.83185e+06	0	0	2.98686e+06	0	0	0	2.83e+06	3.76233e+06	0	0	0	0	0	0	0	0	0	0	0	0	0	0	0	0	2.65518e+06	0	0	1.37171e+06	0	0	0	0	0	0	0	0	0	2.36094e+06	0	0	0	0	0	0	1.21629e+06	0	5.90906e+06	0	0	0	0	1.09384e+06	0	0	0	0	0	4.38855e+06	0	0	0	0	0	0	0	981060	0	0	0	0	0	1.00276e+06	1.36067e+06	1.5797e+06	1.19067e+06	0	1.41325e+06	0	0	3.1351e+06	1.78778e+06	1.7e+06	0	0	3.9814e+06	0	1.92047e+06	1.89889e+06	3.86842e+06	0
Q9UK70	Rh-null regulator protein	RHAG	RHAG	3.22289e+06	0	2.6054e+06	1.27148e+06	1.1663e+06	2.09555e+06	756855	3.32788e+06	1.39925e+06	0	0	670438	0	613797	1.29748e+06	0	1.12459e+06	626412	1.01985e+06	1.20301e+06	2.06115e+06	471796	0	0	2.52031e+06	2.64838e+06	849144	0	0	0	2.2477e+06	835512	0	3.04952e+06	2.14317e+06	0	0	0	0	0	0	1.71542e+06	731186	2.08459e+06	1.26891e+06	942788	0	2.63218e+06	2.48401e+06	1.57745e+06	1.37999e+06	0	2.10306e+06	1.34267e+06	5.11122e+06	2.83103e+06	2.12668e+06	1.0407e+06	730420	2.87319e+06	0	2.65087e+06	5.19304e+06	2.13627e+06	2.55752e+06	0	0	1.93712e+06	6.89336e+06	477750	2.99707e+06	1.78513e+06	3.80505e+06	1.51963e+06	3.21603e+06	2.08546e+06	0	976323	0	921791	1.05422e+06	933653	0	1.37465e+06	3.59537e+06	4.2899e+06	2.24046e+06	0	0	0	611122	872159	0	1.49118e+06	1.31447e+06	2.56822e+06	2.19502e+06	4.12359e+06	1.17071e+06	754591	0	1.4678e+06	0	0	0	495835	711161	5.28226e+06	834458	1.56376e+06	511552	0	0	716459	1.9197e+06	1.56466e+06	4.63301e+06	0	0	0	0	0
A0A5C2GE69	IG c229_heavy_IGHV3-23_IGHD3-3_IGHJ4 (Fragment)	IGHV	IGHV	1.4963e+06	0	0	0	0	1.34688e+06	1.11112e+06	3.1896e+06	0	0	0	0	0	0	0	0	0	0	0	0	0	0	0	0	0	825255	0	0	0	0	0	0	0	0	0	0	0	0	0	0	0	0	1.86566e+06	0	0	739320	0	996850	0	0	0	0	0	0	0	1.31319e+06	0	1.25492e+06	0	818917	0	0	2.27472e+06	1.72003e+06	3.14529e+06	0	0	651979	1.93549e+06	0	3.05362e+06	870041	1.91518e+06	0	1.47058e+06	1.65379e+06	0	0	0	0	0	0	0	0	0	3.35043e+06	0	667283	831129	1.12585e+06	0	822037	0	0	0	0	1.0119e+06	1.83408e+06	0	0	0	0	778958	655426	0	1.87492e+06	0	3.33257e+06	0	0	902603	0	0	0	0	0	0	0	0	1.93742e+06	1.40198e+06	0
A0A5C2GLT0	IG c716_light_IGKV3-20_IGKJ3 (Fragment)	-	-	0	3.28232e+06	0	6.80024e+06	1.74382e+07	0	5.0016e+06	5.12519e+06	1.59674e+06	1.48511e+07	5.7188e+06	0	5.06565e+07	8.31336e+06	2.51317e+07	1.47051e+07	8.13013e+06	0	5.17353e+06	1.00297e+06	0	2.01646e+07	1.03293e+07	2.81651e+07	2.79785e+06	4.47074e+06	3.6019e+06	5.17486e+07	0	4.09869e+06	9.97685e+06	3.48965e+07	1.96523e+07	1.88227e+07	9.95871e+07	2.08803e+07	8.55694e+06	1.00283e+07	6.43803e+06	2.42529e+07	3.69281e+07	4.12836e+07	1.19891e+08	3.23984e+07	9.63842e+07	7.86789e+06	9.39999e+07	3.02734e+07	8.8726e+06	6.61377e+06	4.92912e+07	4.65768e+07	1.02246e+07	2.60799e+07	5.14717e+06	6.67403e+06	5.37581e+07	2.10651e+07	4.91062e+07	1.13717e+07	9.65139e+06	9.86002e+06	8.97048e+06	1.27491e+07	8.95388e+06	3.81243e+07	2.20037e+07	2.73279e+07	5.17236e+06	1.51098e+08	1.53183e+07	9.43053e+06	8.71771e+06	2.06491e+07	4.55459e+06	5.38813e+06	7.27148e+06	3.92575e+06	0	1.34931e+07	5.01659e+06	4.82571e+06	7.09592e+06	8.14857e+06	0	3.66633e+06	3.46751e+06	1.84427e+07	5.58556e+06	5.99055e+06	2.78814e+06	8.13615e+06	0	3.67877e+06	1.17805e+06	8.60915e+06	3.92473e+06	5.27518e+06	9.88054e+06	1.3544e+07	1.41604e+06	7.61973e+06	2.59426e+06	1.19333e+06	3.07001e+06	5.02681e+06	8.79869e+06	2.36699e+06	6.20035e+06	3.47928e+06	1.03724e+07	3.60391e+07	0	7.1696e+06	0	6.24741e+06	2.99759e+07	6.19747e+06	3.29801e+06	4.472e+06	1.22648e+06	8.74328e+06
A0A5C2FU63	IGL c282_light_IGLV1-47_IGLJ2 (Fragment)	V1-16	V1-16;V1-17	1.66198e+06	3.51166e+06	2.78354e+06	3.81398e+06	3.15696e+06	3.68097e+06	4.37426e+06	5.17149e+06	4.70172e+06	5.88346e+06	3.15053e+06	3.89973e+06	2.39999e+06	3.47125e+06	8.37428e+06	6.14515e+06	3.92401e+06	1.13712e+07	2.92754e+06	2870298	4.11358e+06	3.60425e+06	3.54126e+06	3.77663e+06	2.33626e+06	2.83897e+06	3.19911e+06	3.01465e+06	3.65978e+06	2.19928e+06	3.26377e+06	0	4.76808e+06	5.787e+06	2.40843e+06	3.09455e+06	2.82248e+06	2.22151e+06	5.92153e+06	3.38668e+06	3.44582e+06	0	2.36272e+06	1.98976e+06	1.86837e+06	1.67546e+06	2.01975e+06	2.63466e+06	2.2674e+06	6.87191e+06	3.87241e+06	4.3957e+06	1.4906e+06	2.13637e+06	0	2.35293e+06	0	0	3.53222e+06	1.38559e+06	4.58617e+06	0	3.52593e+06	2.68952e+06	5.79937e+06	2.26531e+06	5.85866e+06	1.76775e+06	1.99854e+06	4.80217e+06	1.58301e+06	2.33999e+06	1.20556e+06	2.1479e+06	1.55954e+06	0	4.60223e+06	4.0942e+06	3.94693e+06	2.58145e+06	3.59036e+06	2.99893e+06	2.61066e+06	2.89911e+06	1.66096e+06	1.66681e+06	2.64997e+06	2.48256e+06	0	3.33001e+06	4.3663e+06	3.43053e+06	7.71197e+06	3.88956e+06	2.8369e+06	2.51941e+06	1.9952e+06	2.39726e+06	1.93117e+06	2.66494e+06	989027	2.31422e+06	2.88206e+06	3.61844e+06	3.65126e+06	5.93186e+07	2.12369e+06	1.874e+06	4.10132e+06	2.46013e+06	3.56608e+06	4.12298e+06	4.90087e+06	4.4659e+06	3.67419e+06	2.26727e+06	1.31202e+06	5.0775e+06	5.55686e+06	4.28304e+06	0	5.0982e+06
A0A5C2GIA6	IG c1116_heavy_IGHV4-39_IGHD6-19_IGHJ4 (Fragment)	-	-	0	0	0	0	0	0	0	0	0	0	0	0	0	0	0	0	0	0	0	4.54625e+06	5.48328e+06	0	3.80245e+06	0	6.56724e+06	0	0	0	0	0	0	0	0	2.04515e+06	0	0	0	0	0	0	0	2.45899e+06	0	0	0	0	0	0	0	4.01913e+06	0	0	0	0	3.21124e+06	4.1393e+06	0	0	0	0	0	0	0	0	0	0	0	0	0	0	0	0	0	0	0	0	0	0	0	0	0	0	0	0	0	4.65767e+06	0	0	0	6.15492e+06	0	7.07193e+06	0	0	0	0	0	0	0	0	0	5.86296e+06	0	0	0	0	0	3.60552e+06	0	0	0	0	0	0	0	0	0	0	0	1.0934e+06	0	0
A8K7A1	RNA helicase	DDX49	DDX49;DKFZp564G1016	1.6451e+06	1.071e+07	0	0	0	0	0	0	1.75884e+06	1.13163e+06	0	1.04052e+07	0	0	3.04888e+06	3.0858e+06	0	0	667252	0	0	0	0	4.99417e+06	0	0	0	5.79004e+06	1.38198e+06	0	0	1.1329e+07	3.66778e+06	0	0	7.03214e+06	1.13459e+06	0	0	1.58252e+06	1.84786e+07	3.46238e+06	2.68209e+06	1.23135e+06	8.45049e+06	0	3.08991e+06	6.32404e+06	1.11013e+06	2.692e+07	1.61307e+06	7.1043e+06	1.92354e+06	5.40705e+06	0	9.57398e+06	904053	1.19925e+06	8.87039e+06	3.20905e+06	5.19808e+06	1.60621e+06	1.40149e+06	2.19762e+06	2.08733e+06	6.17162e+06	9.7954e+06	0	0	3.20592e+07	0	3.46569e+06	0	1.66935e+06	1.11539e+06	0	0	0	4.75719e+06	0	0	0	0	0	0	0	0	0	0	2.1194e+06	0	0	0	0	0	0	0	0	0	0	6.37274e+06	0	0	0	0	0	0	0	0	0	0	4.78729e+06	0	0	0	0	0	0	0	0	0	0
Q6GV32	Small cytidine deaminase	CDA	CDA	0	0	0	0	970700	0	0	0	0	0	0	0	0	0	0	0	0	3.57006e+06	0	0	0	0	9.87549e+06	2.18494e+06	0	0	0	0	0	1.18855e+06	0	0	0	0	0	1.15082e+06	0	0	0	0	0	0	0	0	0	0	0	0	0	0	0	0	0	0	0	0	0	0	0	0	2.13455e+06	0	0	0	0	0	0	0	0	0	0	0	0	0	0	0	0	0	0	0	0	0	0	0	2.26569e+06	0	0	0	0	1.47078e+06	0	0	0	0	0	0	0	0	0	0	0	0	0	0	0	0	0	0	0	1.95196e+06	0	0	1.62991e+06	1.31656e+06	0	0	0	0	0	0	0	0
A0A5C2GI59	IGH + IGL c435_heavy_IGHV1-2_IGHD5-12_IGHJ4 (Fragment)	-	-	0	0	0	0	0	0	0	0	0	0	0	0	0	0	0	0	4.02416e+06	0	0	0	0	0	0	3.07342e+06	0	0	802454	0	0	0	0	4.57983e+06	0	0	0	0	0	0	0	0	0	1.97702e+06	2.60625e+06	1.83316e+06	0	4.95741e+06	0	0	0	0	0	0	0	0	0	0	5.75742e+06	0	1.1865e+06	1.77689e+06	0	755509	0	0	0	0	0	0	837073	0	0	0	0	0	2.5089e+06	2.92048e+06	0	1.72106e+06	2.66958e+06	0	0	0	0	0	0	2.41248e+06	0	1.06641e+06	0	0	0	0	0	0	0	0	0	0	3.04265e+06	0	0	0	0	0	0	0	0	0	0	1.4755e+06	0	0	0	0	0	0	0	0	0	0	0	1.33884e+06
A0A5C2G333	IGL c2886_light_IGLV2-23_IGLJ2 (Fragment)	IGLV2-8	IGLV2-8;V1-2	0	0	0	0	0	0	0	0	0	0	0	0	5.98634e+06	0	0	0	0	0	0	0	0	0	0	6.19097e+06	0	0	0	0	0	0	2.27014e+06	0	0	0	2.01966e+06	0	0	0	0	0	0	0	0	0	0	0	0	0	0	0	1.13201e+06	0	0	0	0	0	0	1.41833e+06	0	0	1.03391e+06	0	0	0	0	0	0	0	0	0	0	0	0	0	0	0	0	1.58237e+06	0	0	0	0	0	0	0	0	0	0	0	0	0	0	0	0	0	0	0	0	0	0	0	0	0	0	0	0	0	0	0	0	0	0	0	0	0	0	0	0	0	0	0	0
A8K099	cDNA FLJ77959, highly similar to Homo sapiens protein kinase, cAMP-dependent, regulatory, type I, beta (PRKAR1B), mRNA	PRKAR1A	PRKAR1A;PRKAR1B;DKFZp779L0468	0	5.29737e+06	0	0	0	0	0	0	0	0	0	0	6.75787e+06	0	0	0	0	0	0	0	0	0	0	0	3.38127e+06	0	0	0	0	0	3.74068e+06	1.00916e+07	0	3.19271e+06	5.7242e+06	0	0	7.51414e+06	1.39222e+07	0	0	0	0	3.58791e+06	0	5.11178e+06	0	4.95804e+06	0	0	0	6.47838e+06	4.13189e+06	0	0	0	5.24101e+06	4.83578e+06	6.09304e+06	0	7.66646e+06	0	0	3.68138e+06	4.40426e+06	0	9.44724e+06	0	3.47967e+06	3.7701e+06	3.0392e+06	0	0	0	3.242e+06	2.63595e+06	0	0	0	0	0	0	0	0	0	0	0	0	0	5.14578e+06	0	0	0	0	0	0	0	0	0	0	0	0	0	0	0	0	0	0	0	0	0	7.40012e+06	0	0	0	0	0	0	0	0	0	0
A0A5C2GN56	IG c1066_light_IGLV3-1_IGLJ2 (Fragment)	IGL@	IGL@;V2-1;IGLV3-1;V2-7;IGLV3-10	0	0	0	0	0	0	0	0	0	0	0	0	0	0	0	1.29599e+07	0	0	0	1.25734e+06	0	4.1405e+06	1.77746e+06	0	0	0	0	0	0	0	0	0	2.91709e+06	0	0	0	0	0	1.50679e+06	0	0	0	0	0	0	0	0	0	0	0	0	0	0	0	0	0	0	0	0	0	0	0	0	0	0	0	0	0	0	0	0	0	0	0	0	0	0	0	5.29353e+06	2.09638e+06	0	0	0	0	0	0	0	0	0	0	0	0	0	0	0	0	0	0	0	0	0	0	0	0	0	0	0	0	0	0	0	0	0	0	0	0	0	0	0	0	0	4.00364e+06
A0A5C2G393	IGL c3579_light_IGKV1-8_IGKJ1 (Fragment)	IGKV1-27	IGKV1-27;IGKV1-9;IGKV1-8	0	0	0	1.51965e+06	0	0	0	733293	0	0	0	0	649031	0	0	1.27011e+06	0	0	0	0	0	0	0	0	0	0	1.55961e+06	0	3.4542e+06	1.33971e+06	0	0	1.26002e+06	0	0	0	0	0	1.56548e+06	1.16743e+06	1.22638e+06	0	3.25061e+06	1.52438e+06	0	0	0	0	0	1.39623e+06	0	0	0	0	0	0	0	0	2.20847e+06	0	0	0	0	0	0	0	0	0	0	1.73629e+06	1.45594e+06	0	0	0	1.27616e+06	0	0	0	0	0	0	1.2533e+06	0	0	0	1.62715e+06	0	0	0	1.6085e+06	0	0	0	0	0	1.11282e+06	0	1.06198e+06	0	0	0	0	0	0	0	0	0	0	1.26887e+06	0	0	0	0	0	0	0	0	1.27329e+06	0	0	0	0
B4DQW6	cDNA FLJ52984, highly similar to Homo sapiens mesoderm specific transcript homolog (MEST), transcript variant 1, mRNA	MEST	MEST	0	0	0	652027	0	757461	0	320939	0	0	0	0	0	0	0	0	0	0	0	1.32286e+06	888855	0	0	0	0	0	0	0	0	0	0	0	0	0	0	0	0	0	0	0	0	0	0	0	0	0	0	0	0	0	0	0	0	1.04051e+06	0	0	0	0	0	0	0	0	0	0	0	0	0	0	0	0	0	812090	0	0	0	0	901708	0	0	0	0	0	0	0	667390	0	0	0	0	0	0	950626	851944	0	733576	0	0	0	1.49163e+06	417121	0	0	0	0	0	0	0	0	659275	747807	0	0	0	336976	0	717410	0	0	0	0	0	0
A0A5C2GW48	IG c1497_light_IGKV3-20_IGKJ1 (Fragment)	-	-	2.97065e+06	0	0	2.52779e+06	0	1.38194e+06	1.33027e+06	1.27066e+06	2.69094e+06	3.0479e+06	0	2.08901e+06	1.01397e+06	0	3.30257e+06	2.72209e+06	0	3.49062e+06	4.25341e+06	2.15046e+06	3.12778e+06	0	1.64802e+06	0	0	2.10995e+06	0	2.08249e+06	0	0	0	0	1.96614e+06	0	0	1.29113e+06	1.18576e+06	0	5.16008e+06	1.46807e+06	0	1.96515e+06	9.9458e+06	0	1.23939e+06	1.78091e+06	0	0	1.57953e+06	2.04727e+06	2.12439e+06	0	0	2.97083e+06	0	0	1.85031e+06	2.35848e+06	2.60024e+06	0	1.47646e+06	0	0	0	0	1.73957e+06	2.07289e+06	0	0	4.67962e+06	0	2.69099e+06	0	0	0	0	0	0	0	0	1.96724e+06	2.27599e+06	0	1.97335e+06	0	0	0	1.22841e+06	0	0	0	4.45903e+06	1.88652e+06	2.14619e+06	825962	0	0	1.29455e+06	2.58249e+06	1.80454e+06	3.79256e+06	0	2.20655e+06	0	0	0	2.08953e+06	0	2.33919e+06	1.74515e+06	0	0	0	2.41445e+06	0	1.80123e+06	2.46352e+06	0	0	0	0	0
A0A5C2G568	IGH c129_heavy__IGHV1-69_IGHD2-2_IGHJ6 (Fragment)	scFv	scFv;IGHV1-18;IGHV1-2;IGHV5-51;IgH	0	0	0	0	0	0	0	0	0	4.79719e+06	0	0	0	0	0	0	691425	0	0	3199721	0	0	1.20246e+06	0	1.51751e+06	0	0	1.07433e+06	1.04846e+06	912790	0	0	796781	0	0	0	1.75302e+06	1.45521e+06	1.17159e+06	0	0	0	1.39523e+06	0	0	0	0	0	0	0	0	0	0	0	0	0	0	0	0	0	0	0	0	0	0	0	955296	0	0	943403	0	0	0	0	0	1.36379e+06	1.20595e+06	1.9076e+06	3.52813e+06	0	0	1.51012e+06	665229	0	0	0	705953	0	0	0	1.15335e+06	1.18949e+06	745889	0	0	0	0	0	0	2.41151e+06	0	0	0	2.32005e+06	0	0	0	0	0	0	0	0	0	0	0	0	0	1.90569e+06	0	0	1.12955e+06	1.35014e+06
A0A5C2GNV2	IG c346_light_IGKV3-20_IGKJ2 (Fragment)	IGK@	IGK@	0	0	0	0	0	0	0	0	0	0	0	0	0	0	0	0	0	0	0	0	0	0	0	0	0	0	0	0	0	0	0	0	0	0	0	0	0	0	0	0	0	0	6.24265e+06	0	0	0	3.08488e+06	3.70073e+06	0	0	0	0	0	0	0	0	0	0	0	0	0	0	0	0	0	0	0	0	0	0	0	0	0	0	0	0	0	0	0	0	0	0	0	0	0	0	0	0	0	0	0	0	0	0	0	0	0	0	0	0	0	0	0	0	0	0	0	0	1.12187e+06	0	0	0	0	0	0	0	0	0	0	0	0	0
B7Z831	cDNA FLJ55176, highly similar to G-protein coupled receptor family C group 5 member B	GPRC5B	GPRC5B	0	0	1.32861e+06	0	1.03364e+06	0	0	1.89763e+06	1.33951e+06	742555	851740	678279	0	1.78784e+06	1.19134e+06	0	1.11788e+06	0	0	0	0	1.85803e+06	0	0	0	0	0	0	0	0	1.1892e+06	0	0	0	0	0	0	0	0	0	0	1.39088e+06	1.02696e+06	0	0	0	0	0	1.15289e+06	862828	0	1.89754e+06	1.18686e+06	0	0	0	1.09182e+06	1.51838e+06	0	0	1.1107e+06	0	0	0	731602	792302	1.14592e+06	0	0	0	1.53425e+06	1.28502e+06	0	0	1.03846e+06	1.51941e+06	0	0	0	1.23256e+06	0	0	1.45314e+06	0	981304	1.10341e+06	0	2.37169e+06	755468	0	0	0	0	0	0	974213	1.27728e+06	1.15721e+06	1.64955e+06	1.42093e+06	0	0	0	0	0	0	0	749500	1.04957e+06	0	1.02626e+06	0	0	1.29229e+06	0	1.27619e+06	0	0	0	0	0	482904
Q96MW4	cDNA FLJ31783 fis, clone NT2RI2008396, weakly similar to Homo sapiens SH3 binding protein	SH3BP5L	SH3BP5L	7.05837e+06	2.02452e+07	3.83354e+06	4.91858e+06	9.49381e+06	5.20776e+06	6.37097e+06	4.91285e+06	3.62088e+06	7.27301e+06	3.90222e+07	9.75283e+06	0	6.2269e+06	6.0275e+06	4.19097e+06	6.27468e+06	4.91496e+06	5.7335e+06	7693513	4.39156e+06	7.20402e+06	1.46472e+07	6.82272e+06	6.35582e+06	4.08655e+06	7.04979e+06	6.30382e+06	3.87429e+06	4.47774e+06	6.21388e+06	0	1.15881e+07	6.47536e+06	9.09458e+06	1.42973e+07	4.87004e+06	1.80486e+07	2.65751e+06	1.00187e+07	0	5.66919e+06	1.11573e+07	7.77491e+06	8.73709e+06	4.39292e+06	6.85829e+06	7.07485e+06	6.55137e+06	6.53968e+06	5.42117e+06	6.10577e+06	7.53191e+06	7.98276e+06	1.29739e+07	0	7.63101e+06	6.93494e+06	4.21206e+06	8.49857e+06	7.60142e+06	7.61031e+06	7.55063e+06	8.19279e+06	7.06678e+06	4.69281e+06	5.43241e+06	1.04066e+07	8.78575e+06	0	3.87176e+06	4.62964e+06	7.32759e+06	4.53193e+06	8.23269e+06	7.52722e+06	7.81918e+06	4.0268e+06	3.65703e+06	3.16593e+06	5.9365e+06	5.02728e+06	6.8676e+06	6.36937e+06	4.26796e+06	5.65335e+06	6.36505e+06	9.10271e+06	1.90299e+07	5.96686e+06	7.70284e+06	4.59407e+06	2.8825e+06	6.9683e+06	4.14632e+06	3.74244e+06	4.19183e+06	3.98351e+06	5.56438e+06	5.998e+06	6.94952e+06	7.05681e+06	5.68035e+06	9.22982e+06	4.71027e+07	4.63091e+06	2.54422e+06	0	5.09432e+06	4.66662e+06	3.76703e+06	1.85495e+07	7.71092e+06	5.18679e+06	3.97393e+06	3.16822e+06	3.71421e+06	3.99516e+07	8.27424e+06	9.43618e+06	4.00508e+06	4.56872e+06
A0A4P8J2C9	IgG1_IGHV3-72 (Fragment)	IGHV3-15	IGHV3-15;IGHV3OR16-9;IGHV3-49;IGHV3-73;IGHV3-72;IgH	1.42515e+06	0	0	0	0	0	0	0	0	944658	0	0	0	984375	0	0	0	0	0	0	0	759446	0	0	0	1.08994e+06	1.59349e+06	0	0	0	1.64866e+06	0	0	2.34148e+06	0	0	0	0	1.37849e+07	880730	0	1.14701e+06	859078	0	0	809145	0	1.21213e+06	0	826469	0	1.00288e+06	0	896777	0	0	0	0	0	0	491339	0	1.7081e+06	1.8966e+06	0	1.17244e+06	0	0	1.63964e+06	0	2.07754e+06	0	2.08703e+06	0	2.22696e+06	1.40394e+06	0	0	0	0	0	708175	0	867938	0	0	0	0	0	0	0	0	0	0	0	0	0	0	0	0	0	0	0	0	939113	0	0	2.01678e+06	0	0	0	0	750164	0	685552	0	0	621505	0	652785	0	0
A0A5C2GTX1	IG c203_light_IGKV1-9_IGKJ4 (Fragment)	-	-	0	0	0	0	0	0	982463	0	0	0	0	0	0	0	0	0	0	0	0	0	0	0	0	0	0	0	0	0	0	0	0	0	0	0	0	0	0	0	0	0	0	0	0	0	0	0	0	0	0	0	0	0	0	0	0	0	0	0	0	0	0	0	0	0	0	0	0	0	0	0	0	0	0	0	0	0	0	0	0	0	0	0	0	0	0	0	0	0	0	0	0	0	0	0	0	0	0	0	0	0	0	0	0	0	0	0	0	0	0	0	0	0	0	878583	2.06659e+06	0	0	0	0	0	0	0
A0A5C2GCX9	IGH + IGL c548_light_IGKV2-24_IGKJ5 (Fragment)	IGKV2D-24	IGKV2D-24;IGKV2-24	0	431785	3.49698e+06	1.67844e+06	2.61019e+06	4.96797e+06	1.39845e+06	7.66432e+06	0	805598	500568	0	0	0	2.68711e+06	1.01386e+06	0	2.91007e+06	0	2.44946e+06	2.71671e+06	3.52831e+06	7.03617e+06	1.15903e+06	4.09044e+06	3.8177e+06	3.50414e+06	1.15138e+06	462557	1.70512e+06	3.97688e+06	733217	0	1.38907e+06	0	956310	2.45225e+06	6.25723e+06	0	0	0	0	3.89692e+06	0	0	946581	738072	0	0	1.17656e+06	0	990251	0	0	0	0	3.34415e+06	0	0	0	0	0	2.97726e+06	0	958046	1.62154e+06	779587	1.29637e+06	0	812787	0	946898	0	1.30818e+06	0	0	0	0	0	867565	1.32176e+06	0	1.86185e+06	0	6.01254e+06	6.25519e+06	1.62841e+06	2.67506e+06	3.02853e+06	1.05832e+06	2.17765e+06	910777	0	4.25961e+06	652649	6.78174e+06	1.59584e+06	3.58841e+06	1.70267e+06	1.67342e+06	0	0	0	0	0	1.87534e+06	2.55999e+06	0	0	3.41677e+06	2.2282e+07	0	1.0707e+06	3.56046e+06	1.80522e+06	3.46488e+06	0	571825	0	0	1.62983e+06	4.87269e+06
B4DMJ5	cDNA FLJ53012, highly similar to Tubulin beta-7 chain	DKFZp566F223	DKFZp566F223;TUBB8;TUBB6;TUBB4B;TUBB4A;TUBB;TUBB3;TUBB8B;XTP3TPATP1;TUBB2A;TUBB2C;TUBB2B	0	0	0	0	1.49081e+06	3.01066e+06	0	0	0	3.41649e+06	3.23402e+06	0	2.44515e+07	5.98385e+06	2.52715e+06	5.43349e+06	0	9.48814e+06	3.80559e+06	0	0	0	0	0	0	0	0	0	5.34836e+06	0	1.34988e+07	0	0	0	0	0	1.09511e+07	8.94146e+06	0	4.84148e+06	0	0	6.2703e+06	0	0	1.46686e+07	0	0	0	0	0	0	0	0	0	0	0	0	0	0	0	0	0	0	0	0	2.91924e+06	0	0	0	0	0	0	0	0	0	2.25497e+06	0	0	0	5.70768e+06	0	0	3.58693e+06	0	0	0	0	0	0	0	0	0	4.51072e+06	0	0	0	5.43765e+06	0	0	0	5.90883e+06	0	0	0	0	0	0	0	0	2.00162e+06	0	1.74519e+06	3.63246e+06	0	3.53667e+06	6.33747e+06	2.14423e+06	0	0	0	2.70772e+06
A0A1V0E3X9	TAP1	TAP1	TAP1;TAP1*0102N	0	0	0	5.27354e+06	1.23039e+06	0	1.94061e+06	0	6.0651e+06	3.54681e+06	1.02681e+06	0	0	4.14207e+06	3.43219e+06	0	0	1.96812e+06	2.21175e+06	0	4.02481e+06	3.31482e+06	6.27099e+06	3.83937e+06	0	0	4.20077e+06	6.41674e+06	2.2171e+07	1.57984e+06	6.17607e+06	0	7.33256e+06	3.44986e+06	0	5.76593e+06	5.99691e+06	8.05189e+06	5.11162e+07	3.91103e+06	0	0	0	0	0	2.55543e+06	0	2.90588e+06	0	0	0	983163	0	0	0	0	0	0	0	4.39024e+06	1.17743e+07	0	0	2.33904e+06	0	0	5.69213e+06	2.84074e+06	1.94019e+06	0	0	0	3.57928e+06	0	1.68037e+06	0	5.01147e+06	6.77479e+06	7.01122e+06	0	2.58001e+06	1.00866e+06	8.84804e+06	5.0654e+06	0	0	0	0	0	1.80837e+06	4.92488e+06	0	3.21246e+06	1.57406e+07	2.94235e+06	0	0	0	3.83946e+06	0	0	0	4.38194e+06	0	0	2.7673e+06	9.47789e+06	0	4.74512e+06	3.65663e+06	5.03168e+06	7.07591e+06	5.82871e+06	0	0	5.91435e+06	0	4.64499e+06	0	4.49284e+06	0	1.39335e+07
Q14007	C-has/bas p21 protein (Fragment)	KRAS	KRAS	0	0	0	0	0	0	0	0	0	0	0	0	0	0	0	0	0	0	0	2.69777e+06	0	0	0	0	0	0	0	0	0	0	0	0	0	0	0	0	0	0	0	0	0	0	0	0	0	0	0	0	0	0	0	0	0	0	0	0	0	0	0	0	0	0	0	0	0	0	0	0	0	0	0	0	0	0	0	0	0	0	0	0	0	0	0	0	0	0	0	0	0	0	0	0	0	0	0	0	0	0	0	0	0	0	0	0	0	0	0	0	0	0	0	0	0	0	0	0	0	0	0	0	0	0
A0A5C2GNK1	IG c975_heavy_IGHV3-30_IGHD5-24_IGHJ4 (Fragment)	VH	VH;DKFZp686K18196;HEL-214;IGHV3-7;IgH	0	3.60808e+06	2.45799e+06	4.2699e+06	3.49298e+06	4.47704e+06	5.22159e+06	4.70611e+06	4.57009e+06	7.89706e+06	4.62863e+06	7.27873e+06	0	5.12472e+06	5.02284e+06	5.90264e+06	3.08187e+06	4.6379e+06	3.14933e+06	0	3.63631e+06	0	4.25685e+06	0	0	3.32027e+06	2.40326e+06	0	8.42693e+06	2.98165e+06	0	0	4.9541e+06	0	0	0	3.39853e+06	2.25885e+06	0	1.92368e+06	3.50318e+06	0	2.33798e+06	0	0	1.80299e+06	0	3.28026e+06	0	0	0	4.64759e+06	0	5.32138e+06	0	5.29421e+06	0	0	0	0	0	0	0	2.6636e+06	0	0	0	0	0	6.07439e+06	3.26123e+06	3.00126e+06	2.34298e+06	3.66037e+06	0	1.35104e+06	0	2.61579e+06	0	0	3.42407e+06	3.67465e+06	4.17994e+06	3.90322e+06	3.97573e+06	3.2117e+06	1.77708e+06	2.52124e+06	5.3179e+06	1.90704e+06	4.93763e+06	5.00696e+06	3.49416e+06	0	0	0	0	0	0	6.97169e+06	3.74515e+06	0	4.34244e+06	5.73671e+06	7.44784e+06	5.48842e+06	3.2357e+06	0	4.56336e+06	2.98033e+06	5.62949e+06	4.56206e+06	5.31906e+06	4.96911e+06	0	3.23008e+06	0	6.29921e+06	7.1298e+06	5.26259e+06	7.15122e+06	7.17398e+06
A0A5C2GND8	IG c455_heavy_IGHV3-33_IGHD3-10_IGHJ4 (Fragment)	-	-	7.48403e+06	1.81243e+06	6.12115e+06	0	0	3.39801e+06	0	0	3.41173e+06	0	0	1.98138e+06	4.72145e+06	0	5.40051e+06	3.42773e+06	1.41609e+06	2.80768e+06	7.10536e+06	0	0	0	0	0	4.32478e+06	0	2.28729e+06	2.48023e+06	0	3.63236e+06	6.41383e+06	2.7672e+06	1.89716e+06	7.72857e+06	5.65797e+06	2.7838e+06	2.05649e+06	0	906123	3.29887e+06	3.66341e+06	7.66881e+06	7.43853e+06	1.22507e+07	8.18422e+06	6.38855e+06	9.12728e+06	1.15892e+07	1.0235e+07	1.61953e+07	6.76489e+06	8.03101e+06	6.91906e+06	8.868e+06	2.0066e+07	1.83521e+07	3.77818e+06	1.11976e+07	6.81382e+06	6.92222e+06	6.00007e+06	7.17316e+06	1.2197e+07	7.02212e+06	6.90958e+06	9.0987e+06	5.164e+06	7.0975e+06	2.15802e+07	5.02155e+06	8.22687e+06	1.00694e+07	1.16973e+07	3.89882e+06	8.6774e+06	7.24225e+06	0	2.2445e+06	2.68109e+06	3.67463e+06	0	0	3.16986e+06	0	4.87267e+06	2.88198e+06	2.45086e+06	0	0	3.88421e+06	0	0	0	1.10162e+06	9.21174e+06	4.76378e+06	0	0	0	0	9.68055e+06	0	2.59416e+06	0	0	0	0	9.65276e+06	2.41985e+06	0	0	0	0	0	0	3.71052e+06	0	0	0	0	0	0
A1KY36	Cell proliferation-inducing protein 41	COL8A1	COL8A1	0	0	0	1.69842e+06	0	1.65147e+06	0	0	0	0	3.68165e+06	0	638397	0	0	0	0	0	0	0	0	0	0	0	0	0	0	443415	0	0	0	0	969629	0	1.11875e+06	4.44325e+06	0	0	0	3.68441e+06	540713	0	5.86973e+06	0	0	0	0	0	0	0	0	0	0	0	0	0	0	0	0	0	0	0	0	0	0	0	0	0	0	0	0	0	0	1.95696e+06	0	0	2.56901e+06	0	994139	0	0	0	0	0	0	0	0	0	0	0	0	0	0	2.03342e+06	0	0	0	0	0	0	0	0	0	0	0	0	0	0	0	0	0	1.08362e+06	2.41706e+06	0	1.49196e+06	1.72449e+06	0	0	0	0	0	0
Q9UL88	Myosin-reactive immunoglobulin heavy chain variable region (Fragment)	IGHV3-15	IGHV3-15;VH87-2;IgH	2.28854e+06	4.17748e+06	1.92728e+06	0	3.19581e+06	0	0	1.87673e+06	0	0	0	0	0	0	0	0	0	0	0	0	0	8.12797e+06	0	0	0	0	0	4.51117e+06	0	4.49921e+06	0	0	0	2.51264e+06	0	0	0	0	0	0	0	0	5.51234e+06	0	0	2.89676e+06	0	0	0	0	3.822e+06	0	0	0	992090	0	4.06167e+06	0	0	0	0	2.88032e+06	2.80343e+06	0	1.49599e+06	3.81919e+06	0	0	0	0	1.73309e+06	0	2.17007e+06	0	2.67035e+06	3.62502e+06	1.69172e+06	2.11572e+06	0	0	0	3.01659e+06	2.62688e+06	0	0	0	3.38432e+06	0	1.4328e+06	0	0	0	0	0	2.05614e+06	0	0	1.41719e+06	2.75365e+06	1.04386e+06	0	0	0	1.73835e+06	0	0	3.39881e+06	1.48559e+06	0	0	0	0	0	0	0	2.47017e+06	0	0	0	0	0	3.94879e+06
A0A5C2GPJ3	IG c1305_heavy_IGHV3-73_IGHD6-19_IGHJ3 (Fragment)	IGHV3-73	IGHV3-73;IGHV3-15;IgH;IGHV3-72;IGHV3-49	9.24133e+06	3.34924e+06	2.25981e+06	0	9.06616e+06	2.88586e+06	4.75047e+06	2.54205e+06	3.82567e+06	1.24153e+07	3.63879e+06	4.50805e+06	2.54679e+06	3.90025e+06	2.66487e+06	1.90821e+07	7.14189e+06	0	4.89711e+06	11440324	0	0	8.9735e+06	6.91771e+06	0	0	0	6.02609e+06	6.63432e+06	6.1572e+06	4.18668e+06	1.29633e+07	4.297e+06	2.37411e+07	5.33179e+06	8.92602e+06	3.54931e+06	7.43176e+06	2.67696e+07	7.44809e+06	5.35544e+06	1.22492e+07	7.89074e+06	3.67917e+06	757726	7.61096e+06	1.0921e+06	9.34962e+06	1.94223e+06	0	7.27595e+06	5.45833e+06	4.00014e+06	2.22492e+06	4.89134e+06	5.21823e+06	1.21667e+07	3.63118e+06	4.09562e+06	4.56277e+06	3.82838e+06	4.24775e+06	1.1494e+06	0	0	0	0	8.94722e+06	0	0	4.80821e+06	2.44961e+06	6.14265e+06	0	5.5324e+06	1.76347e+06	0	2.59694e+06	3.07507e+07	1.71805e+07	0	0	7.75247e+06	2.14391e+06	4.72495e+06	2.61786e+06	6.03131e+06	0	1.50932e+06	0	0	0	0	4.10762e+06	8.66307e+06	2.98988e+06	2.62971e+06	2.54482e+06	2.81789e+06	1.14641e+08	1.10265e+07	2.32562e+06	7.54352e+06	4.39506e+06	3.9159e+06	4.91081e+06	1.19438e+07	6.62244e+06	0	4.2937e+06	8.22061e+06	0	2.59838e+06	0	2.83907e+06	3.40663e+06	1.0612e+07	5.64059e+06	4.36955e+06	7.52202e+06	0	2.19612e+07
A0A5C2GCM2	IGH + IGL c428_light_IGKV1-17_IGKJ2 (Fragment)	IGKV1-16	IGKV1-16;A30;SDNK1	1.84413e+06	4.65461e+06	0	0	0	0	0	0	2.93515e+06	2.99715e+06	2.19562e+06	1.43383e+06	9.38111e+06	3.16377e+06	2.36772e+06	1.55323e+06	2.56463e+06	4.10894e+06	3.93685e+06	0	0	0	0	1.3624e+06	0	0	0	3.81503e+06	2.61889e+06	5.45248e+06	3.78822e+06	1.81214e+06	4.45843e+06	3.95882e+06	3.34632e+06	0	6.73447e+06	6.93219e+06	12730836	5.99658e+06	2.83269e+06	2.10652e+06	0	0	0	8.17438e+06	1.65144e+06	1.43467e+06	805363	0	2.43591e+06	2.15496e+06	0	1.56194e+06	0	0	3.89122e+06	2.74695e+06	2.34063e+06	0	1.60632e+06	1.68027e+06	0	1.47098e+06	2.36542e+06	3.5163e+06	2.56628e+06	5.47227e+06	0	0	958246	2.97583e+06	0	1.88222e+06	0	1.12096e+06	0	0	3.76492e+06	0	0	0	0	0	0	0	0	0	0	3.56675e+06	0	0	0	0	0	0	0	0	0	0	0	0	0	0	0	0	0	0	0	0	0	5.30079e+06	0	0	0	0	0	0	0	0	0	0
A0A5C2GRY9	IG c1673_heavy_IGHV3-7_IGHD2-2_IGHJ6 (Fragment)	IGHV3-7	IGHV3-7;VH;IGHV3OR16-9;IGHV3-72;HEL-214;IgH	0	0	0	0	0	0	0	0	0	0	0	0	0	0	0	641469	0	0	0	0	0	611110	0	0	0	586241	0	0	528837	0	0	0	0	457762	0	0	0	0	990512	0	0	0	0	0	0	0	0	0	0	0	0	0	0	0	0	0	0	0	2.60921e+06	0	0	0	0	0	0	0	0	0	0	0	0	0	1.1998e+06	0	0	0	0	0	0	862217	0	0	0	0	2.15689e+06	0	0	0	0	0	0	0	0	0	0	0	819451	0	572688	0	0	0	0	0	0	0	0	0	0	567721	0	0	0	0	0	0	0	0	0	0	0	0
B7ZAT4	Protein O-linked-mannose beta-1,2-N-acetylglucosaminyltransferase 1	POMGNT1	POMGNT1	1.24189e+06	3.62018e+06	3.02198e+06	2.20449e+06	2.36265e+06	2.17186e+06	1.10326e+06	1.02391e+06	2.52738e+06	2.14241e+06	2.62163e+06	3.26133e+06	2.52364e+06	1.38238e+06	5.43339e+06	2.86137e+06	4.18937e+06	2.31251e+06	3.01979e+06	2.88461e+06	3.8684e+06	5.00515e+06	1.59317e+06	2.50826e+06	2.69494e+06	2.42439e+06	0	3.18904e+06	2.54215e+06	3.15023e+06	6.43164e+06	7.13286e+06	2.34446e+06	5.96281e+06	2.13778e+06	1.1539e+07	2.38119e+06	3.19269e+06	1.60163e+06	5.9737e+06	2.70562e+06	7.83775e+06	1.01876e+07	5.38511e+06	4.37493e+06	7.55028e+06	4.21275e+06	8.1717e+06	7.23891e+06	5.19701e+06	8.1961e+06	5.34555e+06	1.21564e+07	2.7031e+06	7.18184e+06	6.97517e+06	8.09588e+06	5.65083e+06	3.56023e+06	1.04356e+07	4.34651e+06	7.77052e+06	4.59585e+06	5.65282e+06	4.49929e+06	6.1685e+06	2.98916e+06	4.73121e+06	4.93866e+06	0	6.15182e+06	3.92142e+06	8.26103e+06	4.05454e+06	1.12614e+07	3.24129e+06	1.55206e+06	8.00626e+06	1.64608e+06	2.44666e+06	3.51645e+06	2.18191e+06	3.4612e+06	1.55238e+06	2.42979e+06	3.55777e+06	2.32702e+06	598694	1.82958e+06	2.38621e+06	1.66799e+06	0	1.77259e+06	2.25516e+06	1.09831e+06	7.17092e+06	3.20924e+06	2.38641e+06	0	0	8.03388e+06	2.37166e+06	1.9487e+06	1.87263e+06	0	0	1.14554e+06	3.40658e+06	1.86218e+06	2.10196e+06	0	5.42391e+06	5.42421e+06	0	2.80237e+06	1.70665e+06	1.67313e+06	3.0744e+06	0	1.03284e+06	0	459863
B4DVR4	cDNA FLJ60912, highly similar to Vinexin	SORBS3	SORBS3	4.09297e+06	3.9974e+06	9.48304e+06	6.75236e+06	5.12642e+06	4.71708e+06	5.03423e+06	2.29854e+06	3.07937e+06	3.5877e+06	3.92001e+06	3.7606e+06	4.30821e+06	4.81361e+06	2.02266e+06	2.85917e+06	2.41579e+06	2.4262e+06	4.92289e+06	3.41439e+06	3.6999e+06	4.35014e+06	0	0	6.5706e+06	5.51564e+06	1.18315e+07	1.94931e+06	3.76684e+06	2.84117e+06	0	0	3.67227e+06	1.79222e+06	5.87877e+06	2.74429e+06	2.49359e+06	3.74393e+06	2.73294e+06	2.76803e+06	2.63393e+06	7.06365e+06	1.79811e+06	7.09468e+06	0	2.18852e+06	3.40037e+06	2.17701e+06	8.27026e+06	961649	5.31289e+06	2.20427e+06	3.535e+06	6.29805e+06	0	1.36107e+06	3.51504e+06	5.36826e+06	3.16863e+06	3.00892e+06	0	4.26838e+06	2.78381e+06	6.44482e+06	2.44825e+06	5.40721e+06	0	4.70936e+06	2.53009e+06	0	2.41078e+06	4.2686e+06	2.36036e+06	5.87232e+06	3.29194e+06	3.12997e+06	3.35682e+06	2.88083e+06	2.59264e+06	3.1261e+06	5.93408e+06	6.63449e+06	3.54562e+06	6.76564e+06	2.93691e+06	4.81835e+06	2.38091e+06	2.69516e+06	1.43517e+06	3.89033e+06	4.91038e+06	3.82018e+06	3.82333e+06	4.03048e+06	2.55618e+06	2.91647e+06	2.80133e+06	7.36709e+06	3.95779e+06	3.17825e+06	1.93145e+06	3.90761e+06	3.05118e+06	1.85198e+06	3.2392e+06	5.17474e+06	3.47498e+06	2.52798e+06	2.87692e+06	9.26168e+06	2.3301e+06	5.75915e+06	3.56874e+06	3.24924e+06	7.06488e+06	6.53954e+06	2.85863e+06	5.01594e+06	0	4.02883e+06	2.57201e+06	1.82557e+06
A0A5C2GIN4	IG c949_heavy_IGHV4-39_IGHD3-10_IGHJ4 (Fragment)	-	-	1.59961e+06	0	0	0	1.87911e+06	1.14348e+06	0	0	0	0	0	0	1.08826e+06	803594	0	0	1.21321e+06	0	0	0	0	0	1.15508e+06	716316	0	0	0	0	1.88111e+06	1.32466e+06	0	959207	1.35012e+06	0	1.21317e+06	867779	0	1.02343e+06	6.736e+06	544931	0	1.95804e+06	2.52545e+06	1.24127e+06	1.15828e+06	1.06629e+06	1.6516e+06	0	0	0	1.56496e+06	1.34885e+06	0	0	0	0	0	974410	0	2.22832e+06	0	1.89605e+06	2.44407e+06	1.13383e+06	0	1.32862e+06	0	1.06088e+06	777576	1.84605e+06	1.92512e+06	1.51188e+06	2.43953e+06	0	804269	916338	0	820581	0	1.42716e+06	925302	0	0	0	2.36699e+06	0	1.27807e+06	0	0	0	0	0	0	0	0	0	0	1.25672e+06	0	0	1.5684e+06	0	0	0	0	1.32957e+06	1.31684e+06	1.78221e+06	0	0	0	729191	0	491850	597848	935610	807797	0	0	0	0	0
A0A5C2GK13	IG c151_light_IGKV2D-29_IGKJ2 (Fragment)	IGKV2-40	IGKV2-40;IGKV2D-29;IGKV2D-28;IGKV2D-26;IGKV2D-30;VKA17;IGKV2-30;IGKV2-28;IGKV2-29	1.42606e+07	8.03968e+06	8.76221e+06	5.55189e+06	8.57904e+06	5.86659e+06	4.53913e+06	6.63747e+06	5.7446e+06	1.06482e+07	6.55723e+06	1.08312e+07	8.75932e+06	5.72907e+06	6.07252e+06	1.26094e+07	1.7882e+07	5.81395e+06	0	10034567	3.88031e+06	1.58057e+08	1.96624e+07	3.72863e+07	6.27235e+06	6.19626e+06	3.37736e+06	9.77413e+06	7.45083e+06	1.4955e+07	7.41933e+06	2.01855e+07	8.52667e+06	2.91174e+07	1.62279e+07	1.26362e+07	9.62775e+06	2.30967e+07	1.27336e+07	1.13925e+07	6.31174e+06	2.70689e+07	1.67512e+08	1.0876e+07	1.54052e+07	1.51464e+07	1.31051e+07	1.8971e+07	9.90863e+06	6.57382e+06	1.51318e+07	9.79633e+06	1.35454e+07	9.85711e+06	9.67901e+06	1.10118e+07	2.0399e+07	1.04276e+07	1.23071e+07	1.3924e+07	1.3734e+07	1.55306e+07	1.76413e+07	8.56344e+06	8.68317e+06	1.80911e+07	8.44508e+06	1.16699e+07	7.70667e+06	4.8867e+06	1.54993e+07	9.12565e+06	9.46006e+06	3.71519e+06	1.0431e+07	8.79521e+06	5.54327e+06	6.00756e+06	2.13036e+07	1.24281e+07	3.29322e+06	8.16873e+06	1.15059e+07	4.52706e+06	5.75371e+06	5.72185e+06	6.43122e+06	5.99938e+06	8.27535e+06	5.35828e+06	0	7.16382e+06	2.55493e+06	5.87478e+06	1.11233e+07	8.18201e+06	1.02964e+07	5.13981e+06	1.6358e+07	7.03622e+06	1.10811e+07	5.90381e+06	4.9372e+06	5.88673e+06	3.7016e+06	7.0521e+06	1.21967e+07	1.10612e+07	6.93254e+06	5.28489e+06	4.4727e+06	8.51207e+06	7.90585e+06	8.58461e+06	5.33063e+06	6.07154e+06	7.132e+06	1.08624e+07	5.35656e+06	6.18148e+06	2.54348e+06	1.11601e+07
A0A5C2GP31	IG c583_heavy_IGHV3-23_IGHD3-10_IGHJ4 (Fragment)	-	-	0	0	0	0	0	0	0	0	0	0	0	0	0	0	0	0	0	0	0	0	0	0	0	1.21506e+06	0	0	0	0	0	0	0	0	0	0	0	2.08511e+06	0	0	0	0	0	0	4.7156e+06	0	0	0	0	0	0	0	0	0	0	0	0	0	0	0	0	0	0	0	0	0	0	0	0	0	0	0	0	0	0	0	0	0	0	0	0	0	0	0	0	0	0	0	0	0	0	0	0	0	0	0	0	0	0	0	0	0	0	0	0	0	0	0	0	0	0	0	0	0	0	0	0	0	0	0	0	0	0	0
B4DWL2	cDNA FLJ54763, highly similar to DENN domain-containing protein 2D	DENND2D	DENND2D;DKFZp667I053	0	0	0	0	0	0	0	0	0	0	1.08444e+06	0	0	0	0	0	0	0	0	0	0	0	0	0	0	0	0	0	1.21183e+06	0	0	0	0	0	0	0	0	1.37096e+06	0	0	0	0	0	0	0	2.66185e+06	0	0	0	0	0	0	0	0	0	0	0	0	0	0	1.22447e+06	0	0	0	0	0	1.6254e+06	0	0	0	0	0	0	0	0	0	0	0	0	0	0	0	0	0	0	0	0	1.11319e+06	0	1.63693e+06	0	0	0	0	0	0	0	0	0	0	0	0	0	0	0	0	0	0	0	0	0	3.67842e+06	0	0	0	0	0	0	0	0	0	0
A0A5C2GF54	IG c990_heavy_IGHV3-20_IGHD5-18_IGHJ3 (Fragment)	IGHV3-20	IGHV3-20;IgH	0	0	0	0	0	0	0	0	0	0	0	0	0	0	0	0	0	0	0	0	0	0	0	0	0	0	0	0	0	0	0	0	0	0	0	0	0	0	2.27372e+06	0	0	0	0	0	0	0	0	0	0	0	0	0	0	0	0	0	0	0	0	0	0	0	0	0	0	0	0	0	0	0	0	0	0	0	0	0	0	0	0	0	0	0	0	0	0	0	0	0	0	746144	0	0	0	0	0	0	0	0	0	1.76331e+06	0	0	0	0	0	0	0	0	0	0	0	0	0	0	0	0	0	0	0	0	0	0
A0A5C2GZP9	IG c1859_light_IGKV3-20_IGKJ2 (Fragment)	IGK@	IGK@;HEL-213;IGKV3-20	0	0	0	1.10277e+06	686531	0	0	0	0	0	0	0	0	0	0	0	0	0	0	0	0	0	1.72811e+06	1.91112e+06	0	0	0	0	0	0	0	0	0	0	0	0	0	0	0	0	0	2.51323e+06	0	0	0	0	0	7.03107e+06	0	0	0	0	0	0	0	0	2.80013e+06	0	0	0	0	0	0	0	0	1.31269e+06	0	0	0	0	1.00222e+06	0	0	0	0	0	0	0	0	0	0	0	1.17503e+06	1.01878e+06	1.81302e+06	1.25647e+06	2.26962e+06	2.51009e+06	1.84548e+06	0	1.6048e+06	0	0	1.13085e+06	0	0	0	0	2.59665e+06	1.06902e+06	0	0	0	861236	816004	900950	626975	0	1.49459e+06	0	1.15715e+06	0	1.23798e+06	514516	784511	1.10997e+06	0	0	0	1.06244e+06	0	715617
A0A140VJK4	Glutathione S-transferase	GSTA5	GSTA5;GSTalpha;GSTA2;GSTA3	3.09479e+06	9.63306e+06	0	0	8.92552e+06	761632	0	0	3.10398e+07	6.34886e+06	4.71763e+06	9.49804e+06	2.94893e+07	0	5.19003e+06	6.4876e+06	1.85241e+07	1.4621e+07	1.34637e+07	5.60813e+06	0	0	1.10673e+07	990268	2.05752e+06	0	0	3.16876e+07	9.6127e+06	1.78762e+07	0	9.33434e+06	1.09371e+07	3.08212e+06	1.63899e+07	1.07875e+07	1.0321e+07	1.74102e+07	0	1.11293e+07	1.88535e+07	3.6634e+06	1.2049e+07	0	1.02003e+06	2.19906e+07	3.57638e+06	5.16825e+06	2.45002e+06	1.06151e+07	0	4.26844e+06	6.63021e+06	0	1.94412e+06	5.65841e+06	7.82795e+06	3.1435e+06	3.62518e+06	0	1.03534e+07	0	6.25866e+06	0	4.52948e+06	0	7.42907e+06	0	1.82273e+06	9.14573e+06	2.69226e+06	0	1.67138e+06	2.70584e+06	0	3.08316e+06	7.35184e+06	1.87968e+07	1.38979e+07	580600	7.10376e+06	1.58483e+07	0	2.3439e+07	1.72562e+07	1.22855e+07	1.78276e+06	8.48969e+06	1.02755e+06	0	1.0862e+07	6.28271e+06	0	4.73128e+06	4.19975e+06	6.49473e+06	7.01757e+06	0	0	0	1.04709e+07	1.7059e+07	0	3.02198e+07	1.80412e+07	5.42677e+06	0	1.47987e+06	4.71714e+06	5.22086e+06	2.25549e+07	3.73461e+06	6.78517e+06	0	3.18193e+06	2.92895e+06	5.97658e+06	0	1.77551e+07	1.08695e+07	4.30653e+06	0
A0A5C2G141	IGL c43_light_IGKV1-9_IGKJ4 (Fragment)	-	-	1.81098e+06	0	0	0	0	1.19249e+06	0	0	0	0	0	1.67342e+06	0	0	1.27954e+06	0	1.7912e+06	0	0	0	0	1.21915e+06	841241	3.68506e+06	908755	1.54924e+06	0	6.73292e+06	0	1.2706e+07	0	5.922e+06	0	2.31141e+06	0	1.54971e+06	2.03145e+07	5.81573e+06	3.266e+06	2.63978e+06	4.44735e+06	0	968475	0	1.08913e+06	1.43204e+06	3.0208e+06	2.32167e+06	0	0	0	0	0	1.53648e+06	2.54519e+06	1.134e+06	4.88261e+06	3.14813e+06	0	0	2.74716e+06	0	0	0	0	2.82418e+06	2.09907e+06	0	0	1.407e+06	0	0	2.83469e+06	0	0	0	0	1.08238e+07	959258	1.10456e+06	0	0	3.01119e+06	3.33158e+06	0	2.22078e+06	0	4.54964e+06	1.1874e+06	1.78027e+06	2.14381e+06	0	0	0	2.88639e+06	2.34655e+06	998362	0	1.03608e+06	0	0	0	0	0	5.42541e+06	0	0	1.50882e+06	1.52151e+06	1.89811e+06	0	1.7998e+07	0	2.15694e+06	2.86256e+06	753962	1.61202e+06	0	0	0	0	2.41813e+06
A0A5C2G736	IGL c254_light_IGKV3-15_IGKJ2 (Fragment)	-	-	0	0	0	0	556983	0	450555	275270	1.41519e+06	470726	586709	0	1.08638e+06	0	529928	0	0	1.39831e+06	0	0	398883	0	0	0	0	0	0	0	0	0	0	0	896004	0	0	489740	0	0	0	0	0	0	2.05939e+06	498702	0	0	959403	1.1284e+06	624593	0	0	0	0	1.08896e+06	0	0	0	0	407185	0	498077	0	4.70372e+06	0	0	1.08455e+06	0	2.05221e+06	0	0	0	1.04712e+06	0	0	0	704405	0	0	0	0	0	0	0	318199	204206	0	0	0	0	0	604086	0	0	0	0	573226	0	0	653466	1.01015e+06	1.12026e+06	0	0	0	1.31317e+06	746397	0	0	0	0	515311	0	0	0	0	0	0	0	0	0	828753	0
A0A5C2GG35	IG c776_heavy_IGHV3-23_IGHD1-1_IGHJ4 (Fragment)	IGHV	IGHV;VH-7;IGHV3-30;VH-3;IGHV3-23;IgH	0	0	0	0	0	0	0	0	0	0	0	0	0	0	0	0	0	0	0	0	0	0	0	9.43957e+06	0	0	0	0	6.28191e+06	0	0	0	0	0	6.94984e+06	0	0	0	0	0	0	0	0	0	0	0	1.85066e+07	0	0	0	0	0	0	0	0	0	0	1.83856e+07	0	0	0	0	0	0	0	0	0	0	0	0	0	0	0	7.03067e+06	0	0	0	0	0	0	0	0	0	0	0	0	0	0	0	0	0	0	0	0	0	0	0	0	0	0	1.4527e+07	0	0	0	0	0	0	0	0	0	0	0	0	0	0	0	0	0	0	0	0	0
A0A140VJT1	Testicular tissue protein Li 157	-	-	1.92086e+06	0	6.28521e+06	2.63202e+06	4.90531e+06	0	1.34745e+06	2.69388e+06	0	1.15785e+06	2.12421e+06	0	0	684049	3.11584e+06	1.41652e+06	850307	3.14649e+06	2.77564e+06	2.72499e+06	2.79353e+06	2.49695e+06	0	3.66435e+06	2.68869e+06	746828	1.20376e+06	0	2.67267e+06	3.72396e+06	0	0	0	2.35968e+06	2.39243e+06	0	0	0	1.15461e+06	0	0	2.11135e+06	1.81409e+06	0	1.93382e+06	3.04733e+06	2.8203e+06	3.88979e+06	0	4.76489e+06	0	0	3.07302e+06	3.70986e+06	1.49764e+06	1.21475e+06	1.65481e+06	0	0	1.3189e+06	643471	4.25719e+06	3.35386e+06	2.80953e+06	1.78852e+06	1.26048e+06	638794	1.35089e+06	1.89401e+06	3.36742e+06	3.04359e+06	0	1.4053e+06	3.21746e+06	2.89138e+06	0	0	0	1.52179e+06	2.34518e+06	0	1.36509e+06	1.09616e+06	923227	1.90925e+06	826162	653658	2.40607e+06	1.60296e+06	0	1.5291e+06	2.54945e+06	1.06755e+06	828213	5.46053e+06	0	1.72331e+06	0	8.3907e+06	0	908810	3.3439e+06	0	1.8664e+06	911771	3.31486e+06	7.51904e+06	0	0	2.53697e+06	1.72174e+06	0	613282	0	2.45265e+06	855913	0	0	2.67756e+06	1.5651e+06	0	3.15744e+06
Q6ULR8	L-selectin (Fragment)	SELL	SELL	3.07453e+07	3.41662e+06	1.27081e+07	6.70794e+06	5.14237e+06	1.06456e+07	4.31395e+06	1.16884e+07	7.77352e+06	4.54606e+06	4.02785e+06	4.79689e+06	5.31378e+06	6.0209e+06	7.50714e+06	5.18396e+06	4.28912e+06	1.9986e+07	6.46311e+06	9326754	5.67144e+06	0	4.21493e+06	0	1.93428e+07	8.17583e+06	8.74949e+06	8.27748e+06	2.5307e+06	4.84337e+06	1.97393e+07	6.92875e+06	3.33488e+06	2.17885e+07	1.46118e+07	1.05938e+07	2.63216e+06	0	3.1068e+06	6.99403e+06	5.22076e+06	9.71575e+06	3.31342e+06	6.86755e+06	7.41273e+06	1.26466e+07	5.91393e+06	7.7752e+06	1.30185e+07	9.24088e+06	7.64611e+06	7.75838e+06	1.32006e+07	6.60946e+06	2.01596e+07	1.12775e+07	1.30631e+07	5.31337e+06	5.84132e+06	1.20484e+07	4.78082e+06	1.05378e+07	2.55568e+07	1.1835e+07	1.4621e+07	7.83906e+06	6.54976e+06	1.55173e+07	1.8328e+07	1.83063e+07	1.30764e+07	5.79298e+06	1.68494e+07	7.57233e+06	1.34138e+07	1.28102e+07	3.23719e+06	8.84266e+06	3.88958e+06	1.05375e+07	1.05376e+07	9.23639e+06	9.1202e+06	5.84237e+06	1.48384e+07	1.03984e+07	9.67317e+06	2.09137e+06	2.71558e+06	7.7008e+06	3.56041e+06	3.76176e+07	2.87437e+06	5.38751e+06	1.64927e+07	1.22038e+07	1.37522e+07	1.32012e+07	4.84361e+06	3.58195e+07	1.15365e+07	1.38646e+07	5.03879e+06	8.333e+06	1.97628e+07	2.54623e+07	6.111e+06	3.45863e+07	1.04653e+07	9.04962e+06	7.98837e+06	0	2.04708e+06	7.15447e+06	1.27666e+07	9.10983e+06	1.32509e+06	2.79691e+06	1.65589e+07	4.81281e+06	2.27159e+06	5.00822e+06
A0A5C2GF48	IG c1070_heavy_IGHV3-74_IGHD2-15_IGHJ2 (Fragment)	-	-	0	0	0	0	0	1.34514e+06	1.94643e+06	0	2.61126e+06	0	3.45044e+06	2.29489e+06	0	3.08041e+06	2.07364e+06	1.89714e+06	0	4.41928e+06	0	0	2.21711e+06	0	0	1.0789e+07	0	2.23311e+06	1.86691e+06	0	0	0	0	0	0	0	1.64971e+06	0	0	0	3.22302e+06	0	0	1.41786e+06	0	624397	1.73852e+06	0	1.65045e+06	0	2.27909e+06	0	1.30907e+06	2.57453e+06	0	0	0	0	1.49266e+06	1.73454e+06	0	0	0	0	0	1.83179e+06	1.15615e+06	1.40681e+06	0	0	0	0	0	1.11594e+06	0	1.46988e+06	0	0	1.78194e+06	0	0	2.22199e+06	1.87056e+06	2.3141e+06	0	1.58841e+06	1.45734e+06	0	0	0	2.47171e+06	0	1.98859e+06	2.53962e+06	1.3952e+06	1.4808e+06	1.77767e+06	1.39448e+06	0	0	0	1.44219e+06	0	1.80118e+06	3.48593e+06	1.44792e+06	3.21188e+06	0	1.21529e+06	0	0	0	1.56241e+06	3.67976e+06	0	1.27551e+06	0	0	0	0	3.62939e+06	4.9743e+06	0	0
A0A5C2G4N9	IGL c3874_light_IGKV1D-39_IGKJ2 (Fragment)	IGKV1D-39	IGKV1D-39	0	0	0	0	0	0	0	0	0	0	0	0	0	0	0	0	0	0	0	0	0	0	0	0	0	0	0	0	0	0	0	0	0	0	0	0	0	0	0	0	0	0	3.63988e+06	0	3.3845e+06	0	0	0	0	0	0	0	0	0	0	0	0	0	0	0	0	0	0	0	0	0	0	0	0	0	0	0	0	0	0	0	0	0	0	0	0	0	0	0	0	0	0	4.2717e+06	0	0	0	0	0	0	0	0	0	0	0	0	0	0	0	0	0	0	0	0	0	0	0	0	0	0	0	0	0	0	0	0	0	0
B2R4C9	cDNA, FLJ92044, highly similar to Homo sapiens death-associated protein (DAP), mRNA	DAP	DAP	0	7.30179e+06	0	0	1.25342e+06	496642	0	0	3.60803e+06	0	641009	0	0	608467	949970	0	0	0	1.5557e+06	0	1.02019e+06	0	0	3.99379e+06	897078	0	0	0	707497	2.10808e+06	2.32748e+06	0	3.76807e+06	2.20893e+06	0	0	0	0	3.00383e+06	1.12375e+06	0	0	0	1.48789e+06	1.64715e+06	0	0	0	0	1.37855e+06	0	0	1.79658e+06	1.24054e+06	0	4.08346e+06	0	0	957728	1.86553e+06	3.62882e+06	1.78773e+06	0	0	0	0	2.56402e+06	779261	0	0	1.40521e+06	0	0	0	1.49064e+06	0	0	1.5313e+06	0	0	0	472280	1.69252e+06	0	0	562039	0	0	887083	1.29259e+06	0	605059	0	741310	0	784898	0	0	0	0	0	0	0	0	0	0	0	0	0	994191	0	4.73803e+06	0	0	0	0	813321	0	0	0	0	0
A0A5C2GSC8	IG c281_light_IGKV1-9_IGKJ5 (Fragment)	-	-	6.73031e+06	1.2776e+07	7.50925e+06	1.04265e+07	6.5469e+06	9.23461e+06	1.17225e+07	0	8.15025e+06	1.08207e+07	1.13949e+07	8.05007e+06	1.05652e+07	1.17785e+07	7.14581e+06	8.30021e+06	7.67618e+06	1.09983e+07	6.6374e+06	17182362	1.85126e+07	1.57902e+07	2.86027e+07	9.04691e+06	2.33341e+07	2.16225e+07	2.17883e+07	1.19637e+07	7.69836e+06	1.01114e+07	8.4815e+06	8.0837e+06	1.08328e+07	7.60093e+06	8.99127e+06	7.01366e+06	1.0402e+07	1.30904e+07	3.52398e+06	9.21682e+06	1.26469e+07	8.57909e+06	9.78742e+06	1.48481e+07	1.10958e+07	9.48561e+06	1.17887e+07	9.64129e+06	1.10199e+07	1.15757e+07	1.09463e+07	1.13893e+07	9.23701e+06	1.46824e+07	7.11797e+06	6.30385e+06	7.20878e+06	1.2148e+07	1.30482e+07	9.74065e+06	1.22261e+07	9.27241e+06	6.40721e+06	1.03983e+07	8.87525e+06	1.15387e+07	7.644e+06	9.32138e+06	4.24841e+06	1.09934e+07	0	9.63371e+06	5.34194e+06	9.20266e+06	1.00713e+07	6.38305e+06	1.06352e+07	6.73721e+06	1.0491e+07	6.67955e+06	7.74386e+06	1.06023e+07	8.82262e+06	1.03787e+07	7.46493e+06	8.93674e+06	8.63738e+06	1.51452e+07	1.67616e+07	9.72713e+06	1.01473e+07	9.75092e+06	1.24842e+07	1.17197e+07	1.09488e+07	0	0	9.82391e+06	1.45536e+07	1.22165e+07	0	1.09213e+07	1.29024e+07	1.25298e+07	1.68475e+07	1.28534e+07	7.5275e+06	4.80312e+06	6.39607e+06	6.77077e+06	9.39149e+06	1.17166e+07	1.01832e+07	1.2048e+07	1.10975e+07	7.8481e+06	7.42345e+06	1.40983e+07	1.16951e+07	1.00564e+07	1.34205e+07	0
A0A5C2GD81	IGH + IGL c50_light_IGKV3-11_IGKJ5 (Fragment)	V-kappa-3	V-kappa-3	2.96212e+06	1.34056e+07	6.34609e+06	7.162e+06	6.46857e+06	1.30929e+07	1.18311e+07	1.39336e+07	1.01713e+07	1.79058e+07	1.35654e+07	1.04986e+07	7.40773e+06	1.21297e+07	1.95401e+07	1.45255e+07	7.31851e+06	1.3314e+07	7.88978e+06	16564505	1.11509e+07	2.12047e+07	0	1.78828e+07	0	8.38151e+06	9.75396e+06	9.90071e+06	1.42177e+07	1.18437e+07	6.16916e+06	1.26815e+07	1.56424e+07	5.10742e+06	8.44067e+06	1.13661e+07	1.08097e+07	1.39816e+07	2.20024e+07	9.12182e+06	1.06957e+07	2.75395e+06	6.44807e+06	4.94524e+06	4.24856e+06	5.99411e+06	5.6984e+06	5.02998e+06	3.44039e+06	1.06702e+07	3.52442e+06	6.58805e+06	2.70204e+06	1.17588e+07	0	7.02317e+06	7.60148e+06	0	8.12304e+06	4.54954e+06	8.72989e+06	2.72237e+06	3.0232e+06	2.35507e+06	4.6266e+06	3.61068e+06	8.5267e+06	4.75435e+06	0	1.19622e+07	4.73059e+06	3.41404e+06	0	6.06667e+06	4.51592e+06	3.11267e+06	1.31627e+07	1.42471e+07	1.97898e+07	0	6.82092e+06	8.51433e+06	8.68069e+06	1.0096e+07	7.62945e+06	5.95014e+06	6.79249e+06	2.16614e+06	2.64106e+06	1.3622e+07	1.06852e+07	1.76487e+07	1.52541e+07	1.22642e+07	8.0247e+06	8.90457e+06	6.34816e+06	6.21432e+06	8.61792e+06	9.91444e+06	1.56327e+06	7.41276e+06	1.05303e+07	1.1011e+07	1.47559e+07	1.70384e+07	1.15879e+07	6.27976e+06	1.13947e+07	7.03927e+06	2.05335e+07	1.55807e+07	1.27429e+07	1.31181e+07	1.1146e+07	4.82671e+06	0	1.48692e+07	1.55766e+07	1.21567e+07	6.07022e+06	1.18519e+07
A0A5C2FYX6	IGL c1440_light_IGKV3-20_IGKJ2 (Fragment)	-	-	1.53505e+07	7.56348e+06	1.95252e+07	1.05318e+07	1.50592e+07	1.84218e+07	1.55959e+07	1.30404e+07	9.92862e+06	1.82313e+07	5.59767e+06	7.86955e+06	1.19158e+07	1.2655e+07	1.94964e+07	1.5634e+07	2.00612e+07	2.6357e+07	2.29971e+07	1.09815e+07	1.35588e+07	1.94388e+07	8.62303e+06	1.47829e+07	1.98747e+07	2.40841e+07	2.60726e+07	1.43298e+07	8.96734e+06	2.15547e+07	2.37928e+07	1.64347e+07	9.82244e+06	1.85004e+07	8.79614e+06	1.01593e+07	2.84074e+07	2.73632e+07	2.38338e+07	9.77711e+06	6.67239e+06	1.82332e+07	2.71228e+07	2.00925e+07	1.78613e+07	1.62148e+07	1.35262e+07	1.13599e+07	1.43339e+07	7.84208e+06	1.55737e+07	1.23871e+07	1.7606e+07	9.65179e+06	1.42251e+07	1.32946e+07	2.1253e+07	1.92933e+07	1.1299e+07	1.71971e+07	1.08224e+07	1.89051e+07	2.16507e+07	2.14108e+07	1.91112e+07	1.82723e+07	1.92247e+07	2.04637e+07	8.84178e+06	4.61478e+06	1.40312e+07	2.08308e+07	2.30742e+07	2.33342e+07	1.63418e+07	1.38003e+07	8.34187e+06	1.12241e+07	9.25912e+06	1.62912e+07	1.7779e+07	1.45604e+07	1.06501e+07	1.43852e+07	2.07473e+07	2.35244e+07	1.60628e+07	9.83479e+06	6.30364e+06	1.50252e+07	1.26035e+07	1.33157e+07	6.74213e+06	2.00171e+07	8.44958e+06	1.8313e+07	1.34451e+07	2.75483e+07	1.82554e+07	1.33474e+07	8.49949e+06	1.63257e+07	9.04725e+06	8.75484e+06	8.76371e+06	1.58479e+07	8.74049e+06	1.61479e+07	1.89666e+07	23257354	1.66989e+07	1.38738e+07	9.44229e+06	1.48511e+07	1.73985e+07	3.39463e+07	1.65085e+07	0	8.55249e+06	1.16148e+07	1.90341e+06	1.37952e+07
A0A5C2GJ30	IG c883_heavy_IGHV3-23_IGHD7-27_IGHJ4 (Fragment)	IGHV3-20	IGHV3-20;IgH	3.79023e+06	1.91672e+06	0	0	0	0	0	0	1.65619e+06	0	0	2.16045e+06	0	0	0	0	0	0	0	1.35859e+06	0	0	0	0	0	0	0	0	0	0	2.49723e+06	0	0	0	0	1.25407e+06	0	0	0	0	0	0	0	0	0	0	0	1.71446e+06	0	0	0	0	0	0	2.51669e+06	0	0	0	0	0	0	0	0	1.32936e+06	0	0	1.74613e+06	0	5.92306e+06	0	2.96286e+06	4.47987e+06	0	0	0	1.62508e+06	0	0	0	3.81785e+06	0	0	0	0	0	0	0	0	877185	0	0	0	0	0	0	0	0	2.34019e+06	2.03936e+06	796889	1.54482e+06	1.97324e+06	0	0	830506	0	0	0	0	0	0	0	0	974903	0	0	0	2.11116e+06	0	0	1.43285e+06	1.19151e+06
A0A0X9TD88	GCT-A3 heavy chain variable region (Fragment)	IgH	IgH	0	0	0	0	0	0	0	0	0	0	0	0	0	0	0	0	0	0	0	0	0	0	0	691461	0	0	0	0	0	0	0	0	0	0	0	0	0	0	0	0	0	0	0	0	0	0	3.7309e+06	0	0	0	0	0	0	0	0	0	0	0	0	0	0	0	0	0	0	0	0	0	0	0	0	0	0	0	0	0	0	0	0	0	0	0	0	0	0	0	0	0	0	0	0	0	0	0	0	0	0	0	0	0	0	0	0	0	0	0	0	0	0	0	0	0	0	0	0	0	0	0	0	0	0	0
Q5U0F3	Proteolipid protein 1 (Pelizaeus-Merzbacher disease, spastic paraplegia 2, uncomplicated)	PLP1	PLP1	0	0	0	0	0	777266	968221	0	0	0	0	600114	0	0	0	0	764833	1.00359e+06	0	0	0	0	0	0	0	0	0	0	0	0	0	0	0	4.63143e+06	0	0	0	0	0	0	0	1.65108e+06	0	0	0	0	0	0	7.52595e+06	0	0	0	0	0	0	0	0	0	1.79897e+07	0	0	0	0	0	0	0	2.72919e+06	0	0	0	0	0	0	1.14383e+07	0	0	0	0	0	0	0	0	0	0	0	0	0	0	0	0	0	0	0	0	0	0	0	0	455635	0	0	0	0	0	0	0	0	0	0	0	597816	0	0	0	681684	0	640869	0	0	0	855877	0
A0A5C2G279	IGL c3252_light_IGKV4-1_IGKJ3 (Fragment)	-	-	1.6974e+06	2.85791e+06	0	0	0	0	0	1.58657e+06	3.41882e+06	0	0	2.589e+06	0	982827	0	0	6.53356e+06	0	0	2.46368e+06	0	2.49873e+06	0	4.52073e+06	0	2.66914e+06	0	2.12965e+06	3.33189e+06	2.4782e+06	2.34585e+06	1.51429e+06	1.82038e+06	5.33715e+06	3.67745e+06	0	1.83763e+06	1.23809e+07	0	0	0	0	2.57572e+06	0	5.7099e+06	3.30815e+06	3.9372e+06	3.31975e+06	7.07068e+06	3.58024e+06	5.10979e+06	2.99511e+06	4.31188e+06	2.51693e+06	0	1.99981e+06	4.2128e+06	0	2.23251e+06	2.74005e+06	1.5471e+06	4.52346e+06	4.17571e+06	0	0	5.03767e+06	2.98768e+06	2.97945e+06	0	0	1.91789e+06	3.28678e+06	0	2.00089e+06	0	903082	0	0	0	7.34225e+06	3.19381e+06	0	4.04069e+06	0	0	0	0	0	1.29389e+06	1.95332e+06	0	1.2845e+06	0	0	0	0	1.59918e+06	0	4.9537e+06	803364	4.52306e+06	3.44976e+06	0	0	0	0	5.2485e+06	1.97172e+06	1.94738e+06	0	3.81816e+06	0	2.62857e+06	0	0	3.20088e+06	3.4545e+06	0	0	0	0	1.66795e+06
A0A5C2GHS2	IG c34_heavy_IGHV4-34_IGHD6-13_IGHJ4 (Fragment)	IGHV4-61	IGHV4-61;VH4-34;IGHV4-59;IGH@;IGHV4-30-4;IGHV4-39;IGHV4-34;IGHV4-38-2;IgH	5.70846e+06	4.79597e+06	3.63726e+06	9.13098e+06	9.6779e+06	5.81705e+06	1.06405e+07	1.64814e+07	7.97519e+06	1.28369e+07	8.49711e+06	6.47291e+06	0	1.2539e+07	6.90217e+06	7.02e+06	9.7131e+06	1.42961e+07	4.05666e+06	5288262	6.41678e+06	1.33518e+07	886476	6.34405e+06	5.34721e+06	9.08196e+06	5.61256e+06	7.8375e+06	5.44561e+06	6.20654e+06	6.22548e+06	6.22961e+06	5.28054e+06	4.06163e+06	4.32496e+06	7.07178e+06	4.8852e+06	8.23758e+06	5.88526e+06	4.80058e+06	8.72299e+06	3.58e+06	2.20778e+06	0	4.85113e+06	2.2113e+06	6.22244e+06	2.53757e+06	4.39517e+06	8.74794e+06	4.64628e+06	7.22513e+06	3.6141e+06	5.41469e+06	3.51882e+06	4.44039e+06	6.7136e+06	1.43784e+06	6.65207e+06	2.83135e+06	3.12512e+06	3.58709e+06	2.60723e+06	2.70716e+06	3.32885e+06	4.85925e+06	8.1373e+06	1.92184e+06	1.68936e+06	4.18247e+06	1.4657e+06	5.41455e+06	2.25972e+06	4.34285e+06	1.98237e+06	2.26684e+06	6.26728e+06	5.66228e+06	9.12284e+06	5.20805e+06	6.73543e+06	6.64741e+06	6.29294e+06	6.59441e+06	5.71137e+06	6.80505e+06	4.06856e+06	1.61023e+06	5.406e+06	6.11194e+06	7.28894e+06	7.26355e+06	1.1052e+07	8.26021e+06	9.89044e+06	7.69952e+06	9.18714e+06	5.59966e+06	5.6353e+06	6.66805e+06	5.77969e+06	4.53887e+06	7.78851e+06	1.13879e+07	8.90436e+06	1.66954e+07	1.02356e+07	7.49806e+06	7.29423e+06	5.81685e+06	8.44865e+06	5.52115e+06	8.15826e+06	6.77825e+06	6.57854e+06	4.62885e+06	1.23336e+07	6.08175e+06	2.0116e+07	7.04661e+06	2.65795e+06	3.68017e+06
Q8IZZ5	Coagulation factor XII-Mie	F12	F12	0	0	1.91366e+06	1.9386e+06	930893	1.23651e+06	1.82455e+06	1.32661e+06	0	834716	0	0	0	2.38997e+06	1.54359e+06	0	2.85574e+06	0	843742	0	1.16991e+06	0	0	0	0	1.62534e+06	0	0	1.16576e+06	0	0	0	0	0	0	0	0	0	0	0	0	0	2.45306e+06	1.24955e+06	0	0	0	823990	4.85747e+06	2.5707e+06	0	0	2.33537e+06	0	0	864942	0	1.8343e+06	961793	4.16409e+06	0	2.50029e+06	0	3.85071e+06	2.92367e+06	4.06254e+06	0	0	0	0	0	0	6.77826e+06	3.2115e+06	0	3.51974e+06	1.2468e+06	2.83986e+06	0	1.1397e+06	723379	1.37884e+06	781191	1.82137e+06	1.07693e+06	1.25309e+06	907093	0	1.59751e+06	0	776978	2.10485e+06	0	2.3515e+06	712925	0	0	2.12796e+06	1.20133e+06	1.01394e+06	0	938500	876050	1.53656e+06	1.1491e+06	0	0	0	1.14251e+06	886985	1.39851e+06	0	2.58018e+06	0	705363	0	0	1.71153e+06	1.51288e+06	1.80695e+06	0	0
A0A5C2GB80	IGL c3643_light_IGKV1-39_IGKJ1 (Fragment)	-	-	0	0	0	0	0	0	0	0	0	0	0	0	0	0	0	0	0	0	0	0	0	0	0	0	0	0	0	0	0	0	0	0	0	0	0	0	0	0	0	0	0	0	1.69569e+06	0	0	0	0	0	0	0	0	0	0	0	0	0	0	0	0	0	0	0	0	0	0	0	0	0	0	0	0	0	0	0	0	0	0	0	0	0	0	0	0	0	0	0	0	0	0	0	0	0	0	0	0	0	0	0	0	0	0	0	0	0	0	0	0	0	0	0	0	0	0	0	0	0	0	0	0	0	0	0
A0A5C2G4U0	IGL c1303_light_IGLV5-45_IGLJ3 (Fragment)	-	-	0	5.09675e+06	0	0	0	0	0	0	0	1.08374e+06	1.79781e+06	2.13614e+06	0	0	0	0	0	0	2.10647e+06	0	0	0	0	4.88472e+06	1.78439e+06	0	0	2.76618e+06	5.537e+06	2.84134e+06	1.59432e+06	0	4.78946e+06	0	0	4.47839e+06	2.89676e+06	6.72183e+06	1.58539e+06	0	4.33586e+06	0	3.27645e+06	0	0	0	0	0	0	3.16574e+06	0	3.12282e+06	0	0	0	0	0	0	0	1.23222e+06	3.25313e+06	0	0	0	0	0	0	0	0	2.71589e+06	0	0	0	0	0	0	0	0	8.22792e+06	0	0	0	0	0	0	0	0	0	0	0	0	0	0	0	0	0	0	0	0	0	2.90303e+06	0	0	0	0	0	0	0	0	0	0	8.48468e+06	0	0	0	0	0	0	0	0	459072	0
A0A5C2FWS8	IGL c365_light_IGKV1D-39_IGKJ2 (Fragment)	-	-	9.72531e+06	4.61109e+06	0	0	5.13312e+06	0	0	7.95723e+06	5.23983e+06	1.01395e+07	7.98997e+06	0	3.21009e+06	6.23952e+06	5.07454e+06	6.18401e+06	8.56387e+06	7.23091e+06	0	0	0	3.0271e+06	0	3.60711e+06	5.36951e+06	4.31395e+06	0	5.57514e+06	3.58686e+06	2.81654e+06	3.88268e+06	5.3366e+06	4.68359e+06	0	1.54284e+07	7.38116e+06	3.26845e+06	3.72748e+06	5.23689e+06	4.21856e+06	6.92704e+06	0	7.5691e+06	0	4.18512e+06	0	0	3.43274e+06	0	7.49906e+06	5.93053e+06	5.47824e+06	0	6.99844e+06	8.46026e+06	5.66421e+06	5.28259e+06	0	6.18871e+06	4.60167e+06	3.12101e+06	3.87575e+06	1.0318e+07	0	0	3.35208e+06	4.74617e+06	5.61518e+06	4.6088e+06	5.2373e+06	3.86368e+06	4.72466e+06	5.13711e+06	0	0	6.56044e+06	6.42748e+06	0	5.76423e+06	0	0	0	5.09959e+06	0	0	0	1.00203e+07	1.49156e+07	0	5.41388e+06	0	5.20492e+06	0	4.66587e+06	0	5.23367e+06	0	7.11227e+06	0	0	1.54146e+07	5.78189e+06	1.57272e+07	5.20638e+06	0	4.1049e+06	3.3641e+06	6.94533e+06	7.90602e+06	0	4.05804e+06	5.31996e+06	0	5.90034e+06	0	0	0	7.41676e+06	6.88679e+06	0	5.25803e+06	3.75107e+06
A0A5C2G151	IGL c53_light_IGKV1-12_IGKJ2 (Fragment)	-	-	0	0	0	0	0	0	0	0	0	0	0	0	0	0	0	0	0	0	0	0	0	0	0	0	0	0	1.60905e+06	0	0	0	0	0	0	0	0	0	0	0	0	0	0	0	7.90811e+06	0	0	0	0	0	0	0	0	0	0	0	0	0	0	0	0	0	0	0	0	0	0	0	0	0	0	0	0	0	0	0	0	0	0	0	0	0	0	0	671977	0	0	0	0	0	0	0	0	0	0	0	0	0	0	0	0	0	0	0	0	0	0	0	0	0	0	0	0	0	0	0	0	0	0	0	0	0	0	0
A0A5C2FZQ8	IGL c1606_light_IGKV4-1_IGKJ4 (Fragment)	-	-	0	0	3.01186e+06	0	0	3.92893e+06	5.04456e+06	0	0	0	0	0	0	0	0	0	3.38239e+06	0	0	2586587	0	0	0	2.38735e+06	0	3.69325e+06	0	0	0	0	0	0	0	0	0	0	0	0	2.45109e+06	0	0	0	0	0	0	0	0	0	0	0	0	0	0	0	1.77498e+06	0	0	0	0	0	0	0	0	0	0	0	0	0	0	0	0	0	2.33104e+06	0	0	0	0	0	0	2.48424e+06	0	0	0	0	0	0	0	1.7421e+06	0	0	0	0	0	0	0	0	0	2.34513e+06	0	0	0	0	0	0	3.0712e+06	0	0	0	0	2.20722e+06	0	0	0	0	0	3.26101e+06	0	0	0	2.6711e+06	0	2.53541e+06
A0A5C2GC19	IGL c241_light_IGKV1-16_IGKJ5 (Fragment)	-	-	0	0	0	0	0	0	0	0	0	0	0	0	0	0	0	0	0	0	0	0	0	1.61185e+06	0	0	0	0	0	0	0	0	0	0	0	0	6.32385e+06	0	0	0	0	0	0	0	0	0	1.32547e+07	0	1.83917e+06	0	0	0	0	0	0	0	0	0	0	0	0	1.81396e+07	0	0	0	1.82792e+07	0	2.10407e+06	0	0	0	0	0	0	0	0	0	0	3.413e+06	0	0	1.01337e+06	973789	0	0	0	0	754161	0	0	0	0	0	0	0	0	0	0	0	0	0	0	0	0	0	0	1.28221e+06	0	0	0	0	0	0	0	0	0	0	939161	4.99301e+06	0	0	0	0	2.19988e+06
A0A0M3KKW6	Fab Hu 15C1 Heavy chain	DKFZp686C11235	DKFZp686C11235;DKFZp686I15196;DKFZp686I15212;VHCH1;IGHG1;FLJ00385;DKFZp686K03196;IGH@;DKFZp686N02209;DKFZp686H20196;VH3;DKFZp686P15220;DKFZp686G11190;IGHV4-28;HEL-214;IGHG3;DKFZp686O01196	0	0	0	0	0	2.77915e+06	0	0	3.17864e+06	0	0	0	0	0	0	0	0	0	0	0	0	2.01715e+06	0	0	0	0	0	0	0	0	0	0	1.63266e+06	0	0	0	0	0	0	0	0	0	1.5229e+06	0	0	0	0	0	0	0	0	0	0	1.76935e+06	0	0	0	0	0	0	0	0	0	0	0	0	0	0	0	1.83808e+06	0	0	0	0	0	0	0	0	0	0	0	0	0	0	0	0	0	0	0	0	0	0	0	0	0	1.48692e+06	0	0	0	0	0	0	0	0	0	0	0	0	0	0	0	0	0	0	0	0	0	0	0	0	0	0
A0A5C2G1C0	IGL c3088_light_IGKV3-15_IGKJ1 (Fragment)	-	-	0	0	0	0	0	0	0	0	0	0	0	0	0	0	0	0	0	0	0	0	0	0	0	0	0	0	0	0	0	0	0	0	0	0	0	0	0	0	0	0	0	0	0	0	0	0	0	0	0	0	0	0	0	0	0	0	0	0	0	0	0	0	0	0	0	0	0	0	0	0	0	0	0	0	0	0	0	0	0	0	0	0	0	0	0	0	0	0	0	0	0	0	0	0	0	0	0	0	0	0	0	0	0	0	0	0	0	0	0	0	0	0	0	0	0	2.55511e+06	0	0	0	0	0	0
A0A5C2GC97	IGH + IGL c213_light_IGKV3-15_IGKJ1 (Fragment)	IGKV3D-15	IGKV3D-15;IGKV3-15;IGKV3D-7	0	0	0	0	943260	0	0	0	0	1.0829e+06	0	0	0	0	0	0	2.0464e+06	0	0	967537	0	3.01116e+06	0	1.49892e+07	0	0	0	1.47193e+06	0	1.32831e+06	0	1.61226e+06	0	3.45535e+06	0	0	0	1.90529e+06	0	962574	0	0	2.76231e+06	0	0	1.70085e+06	0	1.62279e+06	0	0	0	0	0	0	0	0	0	0	0	0	1.5626e+06	0	0	0	0	0	0	0	0	0	1.6426e+06	0	0	0	0	0	0	1.62602e+06	0	2.40528e+06	0	1.18148e+06	759242	0	0	1.15588e+06	0	0	1.63872e+06	0	0	0	0	0	2.89624e+06	1.48873e+06	1.3948e+06	0	1.80356e+06	0	0	1.42888e+06	0	1.64448e+06	0	0	0	1.83203e+06	0	0	3.24839e+06	0	0	1.4894e+06	2.62706e+06	1.30945e+06	0	0	0	0	0	0
A0A5C2GL78	IG c952_light_IGKV3-11_IGKJ5 (Fragment)	IGKV3D-11	IGKV3D-11;IGKV3-11;V-kappa-3	0	1.55987e+06	0	0	0	915408	0	0	0	0	782425	0	0	679229	0	0	0	0	0	0	0	0	0	1.06588e+07	0	0	0	0	1.49468e+06	0	0	0	2.19862e+06	0	0	0	2.38303e+06	2.46677e+06	3.88754e+06	0	0	0	0	0	0	0	0	0	0	0	0	0	0	0	0	0	0	0	0	0	0	0	0	0	0	0	0	0	0	0	0	0	0	0	0	0	0	0	1.52879e+06	0	0	0	0	0	0	0	0	0	0	0	0	0	0	0	0	0	0	0	0	0	0	0	0	0	1.27743e+06	0	0	0	0	0	0	1.30352e+06	0	1.02553e+06	0	0	3.63147e+06	0	2.16466e+06	0	1.92742e+06	0
A0A5C2G6C3	IGL c3345_light_IGKV3-20_IGKJ2 (Fragment)	IGK@	IGK@;HEL-213;IGKV3-20	0	0	0	2.43664e+06	1.88822e+06	1.214e+06	0	1.8686e+06	0	0	2.12084e+06	0	0	0	0	0	0	0	0	0	0	2.78057e+06	0	0	0	0	0	2.87115e+06	0	0	0	0	3.00637e+06	0	0	0	3.58667e+06	0	0	0	0	0	0	0	0	0	2.74676e+06	0	0	0	0	0	0	0	0	0	0	0	0	0	0	0	0	0	0	3.86818e+06	0	0	0	0	0	0	0	0	0	0	0	2.17655e+06	0	3.4078e+06	0	0	0	1.18018e+06	0	0	0	0	0	0	0	0	0	2.7835e+06	0	5.92424e+06	0	0	2.69256e+06	0	0	2.29596e+06	2.26268e+06	0	0	1.08092e+07	3.63536e+07	0	3.04195e+06	0	3.44073e+06	0	0	0	0	2.21958e+06	1.97144e+06	0	0	0	1.31711e+06	1.07416e+06
A0A5C2GL56	IG c783_light_IGKV1-33_IGKJ1 (Fragment)	IGKV1-16	IGKV1-16;A30;SDNK1	0	6.44365e+06	0	0	0	0	0	0	0	0	0	0	0	0	0	0	0	0	0	0	0	0	0	0	0	0	0	0	0	0	0	0	0	0	0	0	0	0	0	0	0	0	0	0	0	0	0	0	0	0	0	0	0	0	0	0	0	0	0	0	0	0	0	0	0	0	0	0	0	0	0	0	0	0	0	0	0	0	0	0	0	0	0	0	0	0	0	0	0	0	0	0	0	0	0	0	0	0	0	0	0	0	0	0	0	0	0	0	0	0	0	0	0	0	0	0	0	0	0	0	0	0
A0A5C2G3A4	IGL c2966_light_IGKV1-12_IGKJ1 (Fragment)	-	-	0	0	0	0	0	0	0	0	0	0	0	0	0	0	0	0	0	0	0	0	0	0	0	0	0	0	0	0	0	0	0	0	0	0	0	3.90622e+06	0	0	0	0	0	0	0	0	0	0	0	0	0	0	0	0	0	0	0	0	0	0	0	0	0	0	0	0	0	0	0	0	0	0	0	0	0	0	0	0	0	0	0	0	0	0	0	0	0	0	0	0	0	0	0	0	0	0	0	0	0	0	0	0	0	0	0	0	0	0	0	0	0	0	0	0	0	0	0	0	0	0	0	0	0	0
A0A5C2G1Q7	IGL c3099_light_IGKV1-5_IGKJ2 (Fragment)	IGKV1-5	IGKV1-5;V-kappa-1	6.04319e+08	3.34737e+08	29342567	1.1821e+07	8.13507e+06	2.1888e+07	7.81227e+06	1.83298e+07	4.30223e+08	1.43999e+08	9.57143e+07	2.99727e+08	4.36681e+08	353457432	336628892	1.28987e+08	5.46473e+08	638749677	6.22989e+08	3.0082e+07	5.32022e+07	1.02602e+07	3.85955e+07	6.22978e+07	4.41882e+07	4.00539e+07	1.50632e+07	4.59037e+08	1.4903e+08	3.52777e+08	1009298194	2.56446e+08	2.24157e+08	1084840307	7.74167e+08	3.91911e+08	1.41034e+08	4.41912e+07	2.17639e+08	4.80343e+08	288715039	7.71418e+08	4.84434e+08	6.04674e+08	6.15485e+08	7.52753e+08	4.85472e+08	7.44878e+08	5.69666e+08	5.02468e+08	7.55048e+08	5.67452e+08	7.90075e+08	6.17608e+08	1240224215	7.60427e+08	8.52924e+08	6.79433e+08	4.779e+08	7.63382e+08	383021369	1034169623	1241098011	1043625257	1140201883	6.88146e+08	3.35681e+08	969384484	1255523450	4.33507e+07	799939907	4.41941e+08	9.42936e+08	4.21972e+08	9.51303e+08	8.78928e+08	6.7655e+06	2.78164e+07	2.43242e+08	2.12266e+07	2.22061e+07	2.42469e+07	2.03795e+07	2.74591e+07	5.59991e+07	4.76665e+07	3.04546e+07	4.24717e+07	1.55562e+07	5.99093e+08	8.41976e+06	2.70633e+07	1.27002e+07	1.40974e+07	4.91647e+07	4.08745e+07	3.1634e+07	4.46247e+07	2.23448e+07	2.52125e+07	7.53885e+08	3.29227e+07	7.54805e+06	1.94198e+07	0	7.91864e+06	1.35873e+07	8.96422e+07	1.71009e+07	2.85907e+07	2.5717e+06	2.09268e+08	2.37046e+06	1.43184e+07	1.92847e+07	2.26977e+07	2.34883e+07	3.35419e+06	0	3.79753e+06	8.79529e+06	1.27627e+07
B4DSC2	Elongation of very long chain fatty acids protein	ELOVL5	ELOVL5	0	0	0	1.22111e+06	0	1.26994e+06	980546	0	1.12853e+06	0	742046	0	0	0	0	1.19973e+06	0	1.37042e+06	0	2.59368e+06	908097	0	0	0	0	0	0	0	0	0	0	0	0	0	0	0	0	0	0	831008	0	0	0	0	0	0	0	0	0	0	0	0	0	0	0	0	0	0	0	0	0	0	0	0	0	0	0	0	0	0	0	0	0	0	0	0	1.55119e+06	0	0	0	1.79861e+06	1.30879e+06	0	1.68991e+06	1.57629e+06	0	719222	0	0	0	1.99245e+06	1.88217e+06	796417	3.04961e+06	0	0	0	1.43796e+06	1.42567e+06	0	0	1.05067e+06	3.21495e+06	0	2.10625e+06	1.85001e+06	2.36909e+06	0	0	2.39506e+06	3.89235e+06	1.0717e+06	3.15058e+06	0	0	0	2.87532e+06	0	2.02106e+06	1.82356e+06	0	0
A0A5C2GUX3	IG c1127_light_IGKV4-1_IGKJ2 (Fragment)	IGKV4-1	IGKV4-1	0	854872	0	0	0	1.15988e+06	0	1.05226e+06	954766	0	858303	1.24281e+06	1.02866e+06	0	0	0	6.14133e+06	0	0	0	0	0	0	3.29594e+06	0	0	0	981563	963621	2.23238e+06	0	1.08934e+06	615828	2.08538e+06	0	1.34578e+06	564714	0	0	1.06745e+06	898194	1.40992e+06	1.90534e+07	0	1.35546e+06	0	0	814331	1.05905e+06	0	2.34113e+06	1.43905e+06	0	0	0	1.36498e+06	1.56698e+06	0	584862	1.38127e+06	605364	1.37102e+06	1.5166e+06	1.19263e+06	0	998755	0	0	1.3186e+06	0	0	739915	0	0	0	1.8453e+06	0	0	814358	1.34546e+06	0	0	0	0	0	1.34679e+06	0	0	0	2.03382e+06	0	0	0	0	0	0	701755	0	0	805653	1.31067e+06	0	0	0	0	0	0	0	0	770511	0	1.05932e+06	0	850847	0	0	0	490892	0	0	0	2.57704e+06
B4DND2	cDNA FLJ54643, highly similar to Homo sapiens SET domain and mariner transposase fusion gene (SETMAR), mRNA	SETMAR	SETMAR	0	671539	2.71725e+06	1.34121e+06	1.1335e+07	0	3.69e+06	2.57677e+06	0	0	0	0	0	1.00497e+06	0	0	0	0	0	0	0	0	0	0	0	4.69759e+06	2.17097e+06	1.1125e+06	0	1.07761e+06	0	0	0	0	0	0	0	0	0	0	0	0	0	0	0	0	0	815556	0	0	0	0	0	0	0	0	0	0	0	0	0	0	0	0	0	0	0	0	0	9.87939e+06	0	0	0	0	0	0	6.16423e+06	0	0	1.70647e+06	3.11076e+06	1.92707e+06	1.19727e+06	1.47357e+06	0	2.27982e+06	3.68937e+06	1.06658e+06	0	0	1.17097e+06	3.80157e+06	0	1.96284e+06	0	2.17789e+06	0	3.59012e+06	1.21356e+06	2.42234e+06	0	5.54081e+06	0	0	0	3.37811e+06	1.48409e+06	0	3.12579e+06	1.40082e+06	1.13798e+06	0	3.08739e+06	0	2.09386e+06	0	1.51754e+07	883179	0	884298	0	0
A0A5C2FT32	IGL c121_light_IGKV3-15_IGKJ1 (Fragment)	-	-	1.02449e+06	1.20941e+06	0	0	0	0	0	679713	0	0	0	904541	1.32234e+06	0	0	0	1.81616e+06	0	0	0	0	0	0	1.18813e+06	0	0	0	4.29487e+06	0	0	0	0	0	1.05124e+06	0	1.18528e+06	1.18685e+06	0	0	2.09789e+06	0	1.59757e+06	5.72457e+07	1.61955e+06	1.29898e+06	878134	934964	1.26848e+06	465855	0	2.13832e+06	1.31897e+06	1.24368e+06	0	1.33783e+06	905053	0	0	0	478109	0	643424	802514	1.34309e+06	732444	1.74713e+06	968052	0	499709	0	1.10893e+06	657765	651101	0	0	0	0	404029	0	747227	0	1.12472e+06	1.60868e+06	0	615079	644885	0	1.00655e+06	875467	0	0	0	0	0	1.24338e+06	0	1.10111e+06	0	0	948485	1.08273e+06	0	476872	1.78553e+06	0	0	871652	1.97544e+06	1.32244e+06	0	0	574045	0	0	0	1.70692e+06	0	0	0	0	0	1.07397e+06
A0A5C2GLU3	IG c148_heavy_IGHV3-7_IGHD3-3_IGHJ6 (Fragment)	DKFZp686C11235	DKFZp686C11235;IGHV3-7;VH;VH-7;IGHV3-11;DKFZp686M08189;HEL-214;scFv;IgH	0	0	0	718538	870994	0	0	0	0	1.30576e+06	0	1.75616e+06	0	0	0	0	0	0	0	0	0	2.97072e+06	0	0	0	0	0	0	0	0	0	1.54387e+06	0	1.26815e+06	0	0	0	5.12182e+06	0	0	0	0	0	0	0	0	0	0	0	1.63845e+06	0	1.69479e+06	0	0	0	0	0	0	0	0	0	0	0	0	0	0	933728	0	0	1.35463e+06	0	0	0	0	0	0	822077	0	955166	0	612640	0	0	0	0	0	0	1.04978e+06	792952	0	0	0	1.09731e+06	992719	750270	0	0	0	0	833497	0	0	674999	0	1.85651e+06	1.13542e+06	0	0	0	0	0	0	983066	0	0	0	0	0	1.63593e+06	1.39289e+06	0	0
Q59FD5	Glycoprotein M6B isoform 1 variant (Fragment)	GPM6B	GPM6B	0	0	2.46643e+07	0	7.10558e+06	1.32237e+07	0	5.14808e+07	6.86361e+06	0	1.87824e+06	6.06058e+06	5.21061e+06	5.60479e+06	9.2521e+06	4.91731e+06	9.43644e+06	0	1.03619e+07	7902192	1.01514e+07	6.0605e+06	8.54682e+06	0	9.41885e+06	1.39399e+07	6.11391e+06	6.95735e+06	1.45756e+06	4.70704e+06	1.65418e+07	3.06587e+06	0	2.35705e+07	0	6.5464e+06	0	0	1.40861e+06	4.18209e+06	4.47273e+06	1.01405e+07	6.45989e+06	8.17185e+06	1.55428e+07	0	1.19809e+07	1.36525e+07	1.77823e+07	1.03649e+07	7.71279e+06	6.08231e+06	1.18023e+07	7.14778e+06	1.98264e+07	0	7.76812e+06	8.8422e+06	4.88508e+06	1.18915e+07	4.6194e+06	1.97187e+07	1.6795e+07	1.34114e+07	1.60429e+07	5.7572e+06	3.70326e+06	9.29947e+06	1.90704e+07	2.53864e+06	1.08559e+07	0	1.51314e+07	9.00537e+06	1.84227e+07	1.09687e+07	3.37476e+06	4.5871e+06	0	7.46924e+06	1.28573e+07	8.51331e+06	9.00993e+06	1.34209e+07	1.9994e+07	2.43394e+07	2.06257e+07	1.02814e+07	4.43527e+06	0	6.94527e+06	8.96627e+06	6.31632e+06	1.13277e+07	2.35506e+07	0	1.43339e+07	2.87831e+07	1.05321e+07	8.67711e+06	1.10346e+07	1.42805e+07	0	4.66716e+06	0	0	3.36525e+06	0	9.74487e+06	6.58311e+06	6.63433e+06	0	0	7.79268e+06	1.34584e+07	1.09001e+07	2.26512e+07	3.42761e+06	0	3.38652e+06	0	5.32867e+06
A0A5C2GTZ6	IG c975_light_IGKV3-20_IGKJ2 (Fragment)	IGK@	IGK@;IGKV3-20	0	0	0	0	952659	0	0	1.16245e+06	0	0	0	0	0	0	0	0	0	0	0	0	0	0	0	0	713091	919715	0	0	0	0	0	0	0	0	0	0	0	0	0	0	0	0	0	0	0	0	0	0	0	0	0	0	0	0	0	0	0	0	0	0	0	0	0	0	0	0	0	0	0	0	0	0	0	0	0	0	0	0	0	0	0	0	0	0	890686	0	0	0	0	0	0	0	0	1.36113e+06	0	0	0	802811	1.37422e+06	0	0	0	0	0	0	0	480121	0	0	0	0	0	0	728841	0	0	0	0	0	0	0	0
A0A5C2GUE5	IG c1144_light_IGKV1-5_IGKJ4 (Fragment)	IGKV1-5	IGKV1-5;V-kappa-1	0	0	0	0	0	0	0	0	0	0	0	0	0	0	0	0	0	0	0	0	0	0	0	0	0	0	0	0	0	0	0	0	2.28038e+06	0	0	0	0	0	0	0	0	0	0	0	0	0	0	0	0	0	0	0	0	0	0	0	0	0	0	0	0	0	0	0	0	0	0	0	0	0	0	0	0	0	0	0	0	0	0	0	0	0	0	0	0	0	0	0	0	0	0	0	0	0	0	0	0	0	0	0	0	0	0	0	0	0	0	0	0	0	0	0	0	0	0	0	0	0	0	0	0	0
B4DLN7	cDNA FLJ59248, highly similar to Homo sapiens cytochrome P450, family 20, subfamily A, polypeptide 1, transcript variant 1, mRNA	CYP20A1	CYP20A1;DKFZp666P073	0	0	0	0	0	0	0	0	3.37026e+06	0	0	0	0	2.026e+06	3.0507e+06	1.71539e+06	0	3.75583e+06	0	1.60348e+06	1.6347e+06	0	2.27664e+06	0	0	0	3.04307e+06	0	0	0	0	1.04289e+06	0	0	0	864968	1.14598e+06	0	2.4861e+06	0	1.25893e+06	1.26995e+06	594427	0	0	1.42808e+06	0	0	0	0	0	1.64267e+06	0	0	0	675057	0	0	0	0	1.69161e+06	0	0	0	1.0866e+06	0	0	0	1.4066e+06	0	0	1.0099e+06	0	0	0	0	2.69673e+06	0	0	0	0	0	1.09094e+06	0	0	991603	1.57017e+06	1.01583e+06	2.43683e+06	0	0	2.52694e+06	1.56828e+06	0	1.67446e+06	1.96502e+06	1.41909e+06	0	0	0	0	2.9934e+06	2.14314e+06	2.20252e+06	0	0	0	0	0	1.42007e+06	0	0	4.08114e+06	0	0	1.47621e+06	0	1.54295e+06	2.7423e+06	0	0	0
A0A5C2GJY8	IGH + IGL c327_light_IGLV6-57_IGLJ2 (Fragment)	-	-	2.85181e+06	9.25689e+06	1.92927e+07	1.33881e+07	1.25826e+07	1.60118e+07	1.31219e+07	9.52876e+06	1.76052e+07	7.01921e+06	1.89276e+07	8.70732e+06	3.12178e+07	3.46944e+07	1.1611e+07	8.82533e+06	7.28641e+06	0	1.92613e+07	13115382	1.33063e+07	9.85377e+06	0	5.45533e+06	1.58442e+07	2.65677e+07	1.81024e+07	1.15009e+07	1.92043e+06	1.37747e+07	6.79208e+06	4.41678e+06	1.074e+07	4.46691e+06	6.80453e+06	8.90961e+06	0	0	0	5.40209e+06	4.07051e+06	4.69234e+06	3.35168e+06	1.19696e+07	0	1.29872e+07	3.99087e+06	4.15754e+06	7.93972e+06	6.78974e+06	8.65013e+06	5.29861e+06	7.96998e+06	9.92779e+06	1.46451e+06	3.78164e+06	1.03416e+07	7.35286e+06	8.45121e+06	5.02206e+06	4.58649e+06	5.07364e+06	4.78037e+06	3.38897e+06	7.7525e+06	3.07613e+06	9.34007e+06	4.39711e+06	1.7431e+06	0	4.99112e+06	1.14599e+07	4.7151e+06	9.47406e+06	3.79294e+06	4.60789e+06	1.20428e+07	2.74502e+07	9.62121e+06	8.22867e+06	1.55562e+07	1.7608e+07	1.05307e+07	2.10405e+07	1.79902e+07	1.82647e+07	1.47398e+07	5.06777e+06	4.919e+06	1.26612e+07	3.50702e+07	9.68e+06	1.75992e+07	1.80623e+07	1.35526e+07	1.25888e+07	1.41554e+07	1.69516e+07	1.719e+07	1.16346e+07	2.40737e+06	1.41565e+07	2.24522e+07	2.38689e+07	1.73469e+07	1.46212e+07	6.14037e+06	5.78563e+06	1.14392e+07	2.00836e+07	1.0912e+07	1.3159e+07	1.93599e+07	8.82398e+06	2.43218e+07	1.31894e+07	0	2.26649e+07	3.43338e+07	1.74184e+07	7.65853e+06	4.88475e+06
B3KUI8	cDNA FLJ39985 fis, clone STOMA2000279, highly similar to Homo sapiens LR8 protein (LR8), mRNA	TMEM176B	TMEM176B	0	0	0	0	0	0	0	0	0	0	1.74219e+06	0	0	0	0	0	0	0	0	0	0	1.55985e+06	0	1.01991e+06	0	0	0	0	0	0	0	0	0	0	985766	0	0	833967	942901	0	0	0	0	0	0	0	0	537014	0	0	0	0	0	0	0	0	0	0	907814	0	493584	0	0	0	0	0	0	0	0	0	0	0	0	0	0	0	0	0	1.34949e+06	0	0	0	0	0	0	0	0	0	0	741175	0	0	696249	0	0	0	0	0	0	0	0	0	0	0	0	0	0	0	435663	0	0	0	0	0	0	0	0	0	0	0	0	0
A0A5C2GC46	IGH + IGL c238_light_IGKV1D-39_IGKJ1 (Fragment)	-	-	0	2.12594e+06	2.27e+06	2.69667e+06	3.17054e+06	3.64283e+06	0	1.78618e+06	2.57823e+06	3.91714e+06	2.6987e+06	0	2.319e+06	3.67577e+06	3.48243e+06	4.28929e+06	0	1.54204e+06	3.34195e+06	3.25506e+06	3.17126e+06	0	2.53019e+06	0	0	3.60035e+06	6.19027e+06	1.57244e+06	1.34504e+06	2.4095e+06	1.83509e+06	4.29662e+06	0	0	2.94315e+06	0	1.464e+06	3.31023e+06	2.09217e+06	2.2761e+06	1.33599e+06	0	0	2.19502e+06	0	0	1.38644e+06	0	1.71646e+06	1.18732e+06	2.02693e+06	0	0	1.60118e+06	0	0	0	0	0	0	2.30435e+06	0	0	1.78157e+06	0	0	2.41119e+06	3.33795e+06	0	1.57612e+06	0	0	0	2.37802e+06	0	0	2.93645e+06	0	1.66817e+06	0	3.27007e+06	4.09652e+06	0	3.67884e+06	0	3.13375e+06	1.5683e+06	6.0691e+06	7.27649e+06	0	4.99137e+06	3.32442e+06	2.32521e+06	4.46068e+06	0	3.20544e+06	0	3.32492e+06	3.54925e+06	0	0	2.36842e+06	1.0086e+06	0	3.31566e+06	2.9921e+06	779759	0	3.37145e+06	0	3.25346e+06	2.30041e+06	2.98783e+06	0	3.35815e+06	3.06316e+06	2.0186e+06	3.28249e+06	3.40589e+06	3.55725e+06	8.16748e+06	0
A0A5C2G774	IGL c4186_light_IGLV2-11_IGLJ1 (Fragment)	IGLV2-8	IGLV2-8;V1-2;V1-3;IGL@;HuD11lambda;IGLV2-11;IGLV;VL6	3.01068e+06	7.97294e+06	9.62175e+06	1.12447e+07	7.55814e+06	1.34225e+07	2.07981e+07	1.55545e+07	9.03644e+06	7.15329e+06	1.17167e+07	6.49275e+06	5.68854e+06	8.31119e+06	1.60604e+07	1.09461e+07	8.04337e+06	1.15368e+07	6.72118e+06	25392812	1.68921e+07	2.88091e+07	4.68904e+06	1.05628e+07	7.75441e+06	1.34878e+07	9.45172e+06	6.74914e+06	1.21006e+07	7.9518e+06	2.84616e+06	1.45478e+07	7.39803e+06	3.41281e+06	5.59362e+06	7.0053e+06	8.0152e+06	5.96363e+06	1.18115e+07	7.7736e+06	6.68718e+06	6.20186e+06	7.7232e+06	4.66802e+06	5.52788e+06	3.50133e+06	7.1898e+06	7.8657e+06	5.38826e+06	1.11062e+07	7.22857e+06	9.40728e+06	4.59155e+06	9.92638e+06	1.8683e+06	5.43408e+06	5.7994e+06	4.91534e+06	1.12539e+07	5.89778e+06	1.5527e+07	3.95645e+06	3.44024e+06	3.75819e+06	4.43106e+06	7.62397e+06	1.39224e+07	3.51532e+06	1.3031e+06	1.6278e+07	4.11197e+06	4.82244e+06	4.09754e+06	7.5724e+06	3.65535e+06	2.09424e+06	1.95143e+07	1.00101e+07	1.2035e+07	1.11095e+07	1.82762e+07	9.78547e+06	8.19964e+06	1.27518e+07	9.93704e+06	7.97225e+06	4.55413e+06	1.34537e+06	2.96295e+06	6.19469e+06	9.68656e+06	1.79017e+07	1.34173e+07	1.61677e+07	5.80256e+06	1.24678e+07	7.448e+06	1.04421e+07	7.9299e+06	1.29983e+07	3.28728e+06	1.24525e+07	1.14837e+07	9.04729e+06	1.29548e+07	1.70261e+07	6.487e+06	4.62802e+06	1.32544e+07	9.23154e+06	1.74493e+07	8.24953e+06	1.83665e+07	1.51607e+07	1.21208e+07	8.23634e+06	1.69685e+07	1.35929e+07	1.15041e+07	1.09145e+07	4.11422e+06	5.70494e+06
A0A5C2GMK3	IG c586_heavy_IGHV3-74_IGHD3-10_IGHJ6 (Fragment)	IgH	IgH	0	0	0	4.21865e+06	0	755866	918140	0	0	0	0	0	0	904371	0	0	0	0	0	0	0	0	0	0	3.70008e+06	0	1.44943e+06	0	0	0	0	0	2.94029e+06	0	2.11258e+06	0	0	0	0	0	0	0	0	0	0	0	0	0	0	0	0	0	0	0	0	0	0	1.76974e+06	0	0	0	1.12349e+06	0	0	0	0	0	0	0	0	0	0	1.63861e+06	0	0	0	0	0	0	0	0	0	0	0	1.03352e+07	1.03598e+06	0	0	0	0	0	0	0	0	0	1.09883e+06	0	0	0	0	0	0	0	0	1.21951e+06	0	493578	467132	3.96827e+06	976988	1.08528e+06	0	0	618663	7.71817e+06	704170	3.22428e+06	0	0	0	0	552386
A0A5C2G547	IGH c99_heavy__IGHV4-39_IGHD2-2_IGHJ6 (Fragment)	IGHV4-61	IGHV4-61;VH4-34;IGHV4-59;IGH@;IGHV4-30-4;IGHV4-39;IGHV4-34;IGHV4-38-2;IgH	0	0	0	0	0	0	0	0	0	0	0	0	0	0	0	0	0	0	0	0	0	0	0	0	0	0	0	0	0	0	0	0	6.37017e+06	0	0	0	0	0	0	0	0	0	0	0	0	0	0	0	0	0	0	0	0	0	0	0	0	0	0	0	0	0	0	0	0	0	0	0	0	0	0	0	0	0	0	0	0	0	0	0	0	0	0	0	0	0	0	0	0	0	0	0	0	0	0	0	0	0	0	0	0	0	0	0	0	0	0	0	0	0	0	0	0	0	0	0	0	0	0	0	0	0
A0A5C2GUT4	IG c1191_light_IGKV1-33_IGKJ2 (Fragment)	IGKV1-16	IGKV1-16;A30;SDNK1	0	5.10695e+06	0	0	2.47275e+06	0	0	0	1.79718e+06	2.70666e+06	0	1.85532e+06	0	1.37953e+06	4.64309e+06	1.50852e+06	4.08251e+06	2.5814e+06	0	1933059	0	1.38643e+06	7.62642e+06	6.76633e+06	0	1.24332e+06	0	2.8895e+06	1.47693e+07	5.47502e+06	0	2.66867e+06	5.82001e+06	0	0	3.86327e+06	6.72652e+06	2.69682e+06	4.1357e+06	3.2502e+06	0	2.62996e+06	0	1.66628e+06	1.61933e+06	1.95909e+06	0	0	0	1.27622e+06	0	1.44045e+06	2.53458e+06	1.23085e+06	0	0	3.06378e+06	977850	2.58816e+06	0	5.29643e+06	0	1.4708e+06	0	1.13924e+06	0	5.22181e+06	0	0	4.74499e+06	2.02785e+06	0	0	0	1.71474e+06	0	2.33356e+06	1.69744e+06	6.42424e+06	0	0	0	0	0	0	0	0	0	3.03462e+06	5.86443e+06	1.92771e+06	5.42947e+06	1.8784e+06	2.30444e+06	1.03395e+06	0	0	0	1.30185e+06	2.57072e+06	2.47302e+06	0	1.66545e+06	1.03386e+06	0	2.22597e+06	0	0	0	0	0	7.16665e+06	0	0	0	2.92936e+06	0	1.53176e+06	1.17855e+06	3.48362e+06	4.13137e+06	4.25202e+06
A0A125U0V1	MS-F1 heavy chain variable region (Fragment)	VH-7	VH-7;VH-3;IGHV3-33;IGHV3-30;IGHV3OR16-13;IGHV3OR16-12;scFv;IgH	2.1081e+06	0	0	0	0	0	0	0	1.39409e+06	0	0	0	0	0	0	0	0	2.13838e+06	0	2.83713e+06	0	0	0	0	0	0	0	0	0	0	0	0	0	0	2.15844e+06	0	0	0	0	0	0	0	0	0	0	0	0	0	0	0	4.17688e+06	0	0	0	1.70825e+06	0	0	0	0	0	0	1.45642e+06	0	0	0	2.97666e+06	1.63782e+06	0	1.88796e+06	0	0	0	0	0	0	0	0	0	0	0	0	0	0	0	0	0	0	0	0	0	0	0	0	0	0	0	0	0	0	0	9.54852e+06	0	0	0	1.01997e+06	0	0	0	0	0	0	0	0	0	0	0	3.93273e+06	0	0	0	0	0
A0A5C2H1A3	IG c1688_light_IGKV3-20_IGKJ3 (Fragment)	-	-	0	0	0	0	852858	0	0	0	1.76685e+06	0	0	0	0	0	0	0	0	0	0	0	0	2.46656e+06	0	0	1.78664e+06	0	0	0	0	0	0	0	0	0	0	0	0	0	0	0	0	0	2.38928e+06	0	0	0	0	0	0	0	0	0	1.44847e+06	1.31949e+06	1.17581e+06	0	0	0	1.52355e+06	0	0	1.14403e+06	0	0	0	0	0	0	0	0	1.69442e+06	1.15164e+06	2.17585e+06	0	0	780952	1.62319e+06	962485	0	0	0	745624	0	0	0	0	0	0	0	0	0	0	0	0	0	0	0	0	0	0	0	0	833428	0	0	1.20765e+06	0	0	0	2.2549e+06	0	0	0	0	0	0	0	0	1.17899e+06	0	1.13721e+06	0
A0A5C2G1W4	IGL c2540_light_IGKV3-20_IGKJ1 (Fragment)	-	-	0	0	0	0	0	0	0	0	0	0	0	0	0	0	0	0	0	0	0	0	0	0	0	0	0	0	0	0	0	0	0	0	0	0	0	0	0	0	0	0	0	0	3.52859e+06	0	0	0	0	0	0	0	0	0	0	0	0	0	0	0	0	0	0	0	0	0	0	0	0	0	0	0	0	0	0	0	0	0	0	0	0	0	0	0	0	0	0	0	0	0	0	0	0	0	0	0	0	0	0	0	0	0	0	0	0	0	0	0	0	0	0	0	2.86812e+06	0	0	0	0	0	0	0	0	0	0	0
A0A5C2GYD4	IG c1923_light_IGKV1D-39_IGKJ1 (Fragment)	-	-	5.04196e+06	4.52292e+06	1.16439e+07	0	0	1.42531e+06	3.94061e+06	8.96096e+06	0	1.90403e+06	5.5105e+06	5.0584e+06	4.49033e+06	9.82605e+06	9.015e+06	1.03529e+07	7.04346e+06	0	4.81131e+06	23793297	6.70901e+06	2.57611e+07	3.5757e+07	1.25231e+07	1.99102e+07	8.28125e+06	7.93176e+06	4.24678e+06	3.6351e+06	4.98617e+06	3.10299e+06	8.96838e+06	4.0201e+06	7.40162e+06	3.35597e+06	1.17638e+07	4.32554e+06	5.71366e+06	5.68496e+06	5.75457e+06	8.5062e+06	3.49544e+07	2.83352e+07	2.00418e+07	2.47611e+07	5.46737e+06	2.45965e+07	2.93068e+07	2.79831e+07	8.91495e+06	2.4786e+07	2.37877e+07	1.95519e+07	8.04001e+06	3.03771e+07	2.02242e+07	4.8879e+06	1.12068e+07	1.32765e+07	2.18953e+07	1.54561e+07	2.11733e+07	2.74766e+07	1.13559e+07	8.87458e+06	2.31142e+07	8.35022e+06	4.91063e+06	1.15803e+07	3.42847e+06	8.25968e+06	8.00111e+06	1.32678e+07	7.48808e+06	1.02247e+07	2.40297e+07	6.04913e+06	4.47488e+06	1.61863e+07	9.64758e+06	5.02817e+06	5.99312e+06	1.31211e+07	1.07911e+07	8.28863e+06	0	9.41362e+06	2.46281e+07	1.69108e+07	3.22028e+06	4.99373e+06	8.99119e+06	5.98509e+06	3.93991e+06	1.69206e+07	6.56738e+06	1.35632e+07	8.19031e+06	1.47843e+07	0	7.11537e+06	0	4.58291e+06	3.14394e+06	4.22976e+06	0	1.31109e+07	1.98652e+06	6.97275e+06	0	0	1.4239e+07	5.35279e+06	5.50634e+06	0	4.27142e+06	0	3.89564e+06	3.7019e+06	3.39175e+06	2.0335e+06	1.02898e+07
A0A5C2G2M6	IGL c2706_light_IGKV4-1_IGKJ1 (Fragment)	IGKV4-1	IGKV4-1	0	0	0	0	0	0	0	0	0	0	0	0	0	0	0	1.07141e+06	0	0	0	0	0	0	0	0	0	0	0	0	0	1.16362e+06	0	0	963644	0	0	0	0	0	2.60294e+06	0	0	0	2.37654e+06	0	0	0	0	0	0	0	0	0	0	0	0	0	0	0	0	0	0	0	0	0	0	0	0	0	0	0	0	0	0	0	0	0	0	0	0	0	0	0	0	0	0	0	0	0	0	0	0	0	0	0	0	0	0	0	0	0	0	0	0	0	0	0	0	0	0	0	0	0	0	0	0	0	0	0	0	0	0	0
A0A5C2FYS5	IGL c2039_light_IGLV2-14_IGLJ1 (Fragment)	-	-	2.29724e+06	0	0	0	0	753049	0	0	0	2.38617e+06	0	0	0	867590	0	0	0	0	0	0	0	1.1952e+06	2.99383e+06	0	551426	0	0	0	0	0	0	0	0	0	0	5.22574e+06	0	0	0	0	0	1.35394e+06	0	0	0	0	1.19539e+06	2.11667e+06	0	0	0	0	1.59889e+06	0	0	0	0	0	0	0	0	0	0	0	0	0	0	0	0	0	0	0	0	0	1.17082e+06	0	588870	0	0	3.57895e+06	0	0	0	1.29623e+06	0	1.37577e+06	837777	1.191e+06	1.48147e+06	0	0	880733	0	0	0	987818	1.23771e+06	0	0	0	0	0	0	0	0	506738	0	0	825510	0	0	0	632610	0	0	0	1.0799e+06	0	1.14676e+06	0	0	0
A0A4E0VZZ8	AEP3D4 (Fragment)	-	-	0	0	0	0	0	0	0	0	0	0	0	0	0	0	0	0	0	0	0	0	0	0	0	4.63452e+06	0	0	0	0	0	0	0	0	0	0	0	0	0	0	0	0	0	0	0	0	0	0	0	0	0	0	0	0	0	0	0	0	0	0	0	0	0	0	0	0	0	0	0	0	0	0	0	0	0	0	0	0	0	0	0	0	0	0	0	0	0	0	0	0	0	0	0	0	0	0	0	0	0	0	0	0	0	0	0	0	0	0	0	0	0	0	0	0	0	0	0	0	0	0	0	0	0	0
A0A5C2G3A6	IGL c3751_light_IGKV3-15_IGKJ4 (Fragment)	IGKV3D-15	IGKV3D-15;IGKV3-15;IGKV3D-7	0	0	0	0	2.71762e+06	1.79867e+06	0	0	0	0	0	0	0	0	0	0	0	0	0	2.25473e+06	0	5.21173e+06	0	2.0799e+06	0	0	2.1583e+06	0	3.99023e+06	0	0	6.27556e+06	0	0	0	0	0	0	0	0	0	1.32691e+06	0	0	0	0	0	0	0	0	0	0	0	0	0	2.18778e+06	0	0	0	0	0	0	0	0	0	0	3.58584e+06	0	0	0	0	0	2.57433e+06	1.48695e+06	0	2.04102e+06	0	0	0	0	0	0	0	0	1.7166e+06	0	0	0	0	0	0	1.50484e+06	0	0	0	0	0	0	1.06782e+06	0	2.54066e+06	1.06549e+06	0	0	0	0	0	0	0	2.08412e+06	0	0	1.1375e+06	0	0	2.05785e+06	0	0	2.55456e+06	2.22575e+06	0	0
B4DL04	Receptor protein-tyrosine kinase	EPHB2	EPHB2;EPHB3;EPHB1;EPHB4;EPHA8;EPHA7;EPHA6;EPHA5;EPHA4;EPHA3;EPHA2;BTK	5.17077e+07	6.35047e+06	3.85319e+07	2.02919e+07	1.51535e+07	3.45519e+07	2.72536e+06	2.96911e+07	3.68677e+07	5.92404e+06	2.25557e+06	1.95076e+07	1.24148e+07	1.40103e+07	2.25087e+07	1.11992e+07	3.37392e+07	2.69477e+07	4.22109e+07	1.2681e+07	2.54515e+07	5.5243e+06	4.43325e+07	1.72869e+06	7.06313e+07	3.75338e+07	1.97651e+07	1.55315e+07	1.24522e+06	1.0105e+07	6.51612e+07	3.61972e+06	5.68071e+06	6.36016e+07	4.65019e+07	2.01293e+06	2.5495e+06	567047	540524	1.08737e+07	8.4329e+06	3.95459e+07	2.43867e+06	1.8874e+07	25480886	1.42916e+07	5.50131e+06	2.91061e+07	3.07418e+07	1.87078e+07	2.77463e+07	4.101e+06	1.17709e+07	1.49763e+07	3.48772e+07	6.96047e+07	4.50014e+07	16971386	2.09668e+07	5.9286e+07	7.26374e+06	7.47961e+07	8.1178e+07	6.31836e+07	6.40945e+07	1.45984e+07	1.36829e+07	1.2226e+07	156226639	6.73589e+06	5.64102e+07	2.31186e+07	8.1875e+07	1.8651e+07	6.68699e+07	4.44993e+07	1.55314e+06	1.59637e+07	6.20848e+06	3.78122e+07	3.05822e+07	1.12046e+07	3.65852e+07	1.31666e+07	4.63974e+07	5.0416e+07	1.63845e+07	1.68305e+07	1.3156e+07	1.31575e+07	4.17692e+06	1.36034e+07	4.90438e+06	9.73687e+06	8.17318e+07	6.98984e+07	3.40844e+07	4.11203e+07	2.15208e+07	2.82279e+07	3.21804e+07	4.65904e+07	1.8191e+07	1.42899e+07	0	9.61208e+06	3.00578e+07	1.46641e+08	1.9215e+07	3.77838e+07	1.00723e+07	2.17364e+06	2.28838e+06	2.85434e+07	3.74587e+07	7.51011e+07	4.88123e+07	3.45249e+06	962551	5.2636e+06	1.31394e+07	1.54078e+07
A0A5C2GM36	IG c345_light_IGLV1-51_IGLJ2 (Fragment)	VL1	VL1;IGLV1-51;V1-19;IGL@	5.52238e+06	0	0	0	0	0	0	0	4.53634e+06	0	0	0	0	0	0	0	0	0	0	1.97333e+06	0	0	0	0	0	0	0	0	0	0	6.57902e+06	0	0	4.62646e+06	1.07778e+07	0	0	0	0	0	0	2.5411e+06	0	0	2.9637e+06	0	3.50188e+06	4.19842e+06	3.15144e+06	4.09785e+06	3.62391e+06	5.22954e+06	2.99772e+06	0	0	1.87939e+06	3.35594e+06	6.39641e+06	3.87834e+06	0	0	2.62052e+06	1.86404e+06	2.11868e+06	2.77799e+06	4.93863e+06	0	7.67652e+06	0	0	4.14472e+06	5.5877e+06	0	0	0	2.5069e+06	0	0	0	0	0	0	0	0	0	0	0	3.1096e+06	0	0	0	0	0	0	4.26762e+06	6.83623e+06	0	0	0	0	4.91432e+06	0	0	0	0	0	0	2.75626e+06	0	0	0	0	0	0	0	0	2.59658e+06	0	0	0	0	0
A0A5C2GAV2	IGH + IGL c322_light_IGLV3-21_IGLJ2 (Fragment)	IGLV3-21	IGLV3-21;V2-14;IGL@;IGLV3-9;V2-6	7.91975e+08	9.58962e+08	5.74484e+08	6.78237e+08	7.25492e+08	7.5294e+08	1433863564	7.60871e+08	1063520967	8.37825e+08	5.03657e+08	7.57824e+08	6.40142e+08	9.0046e+08	6.75504e+08	1174208331	8.23171e+08	7.89412e+08	8.05278e+08	1295633408	1067077101	1106214726	3.84453e+08	6.70959e+08	6.61092e+08	9.61659e+08	719516112	7.67085e+08	2450649199	9.80036e+08	5.55361e+08	7.82276e+08	1007972507	618017130	2.91859e+08	5.37066e+08	9.80179e+08	7.59646e+08	7.25937e+08	797321398	6.05213e+08	5.93486e+08	4.26132e+08	4.00227e+08	6.94725e+08	7.50581e+08	4.13278e+08	5.03699e+08	7.39589e+08	1316179368	4.40948e+08	7.35529e+08	6.00819e+08	7.28659e+08	0	6.67708e+08	642899519	4.8504e+08	6.9092e+08	4.67109e+08	8.22704e+08	4.26492e+08	3.48136e+08	5.70161e+08	5.21187e+08	613949633	1070065869	5.70761e+08	2.7114e+08	4.84025e+08	452459037	6.61314e+08	3.28907e+08	630056780	5.5613e+08	422435498	9.65131e+08	7.53204e+08	1261990616	5.21027e+08	7.50597e+08	8.28226e+08	6.86423e+08	8.9915e+08	7.42432e+08	5.33832e+08	5.01828e+08	5.166e+08	6.39004e+08	1393198419	8.95318e+08	583217181	1466505417	8.67036e+08	1.84849e+08	2.65846e+08	3.37504e+08	8.24797e+08	7.99992e+08	479263616	8.12796e+08	7.83691e+08	9.40219e+08	9.39267e+08	8.51732e+08	1171332700	9.36151e+08	7.55825e+08	9.02628e+08	8.86075e+08	3.52889e+08	8.91376e+08	9.73548e+08	4.55219e+08	9.15028e+08	597358731	0	5.27643e+08	126526451	1000929098	8.00488e+08	1.31971e+08
A0A5C2G7F0	IGL c277_light_IGKV2-28_IGKJ2 (Fragment)	IGKV2-40	IGKV2-40;IGKV2D-29;IGKV2D-28;IGKV2D-26;IGKV2D-30;VKA17;IGKV2-30;IGKV2-28;IGKV2-29	0	0	0	0	0	0	0	0	0	0	0	0	0	0	1.17937e+07	0	0	0	0	0	0	0	0	0	0	0	0	0	0	0	0	0	0	0	0	0	0	0	0	0	0	0	0	0	0	0	0	0	0	0	0	0	0	0	0	0	0	0	0	0	0	0	0	0	0	0	0	0	0	0	0	0	0	0	0	0	0	0	0	0	0	0	0	0	0	0	0	0	0	0	0	0	0	0	0	0	0	0	0	0	0	0	0	0	0	0	0	0	0	0	0	0	0	0	0	0	0	0	0	0	0	0
A0A5C2GWQ8	IG c1657_light_IGLV1-51_IGLJ2 (Fragment)	-	-	0	0	4.58649e+06	0	3.95271e+06	0	1.47539e+06	0	0	0	0	0	5.14678e+06	0	0	0	0	0	0	0	0	1.40394e+06	5.24216e+06	0	4.74824e+06	0	0	0	1.58448e+06	0	2.89647e+06	0	0	2.64296e+06	4.86565e+06	0	0	0	0	0	0	3.71103e+06	1.19801e+07	1.38989e+06	3.85141e+06	2.63586e+06	5.25039e+06	0	0	0	5.2408e+06	0	2.26399e+06	0	0	0	0	0	0	2.20642e+06	0	2.59753e+06	2.13313e+06	0	1.05264e+06	2.02211e+06	0	3.05849e+06	3.09699e+06	0	2.46394e+06	1.2406e+06	0	0	2.65292e+06	2.55292e+06	1.23783e+06	0	0	2.09859e+06	0	3.16063e+06	0	0	0	0	3.27339e+06	4.52097e+06	2.08161e+06	2.88113e+06	0	0	0	0	3.91738e+06	4.36294e+06	4.21092e+06	0	0	5.50371e+06	0	4.00896e+06	0	0	0	1.90099e+06	0	0	3.0138e+06	0	0	0	989506	0	0	0	1.56419e+07	0	0	1.51803e+06	3.50735e+06	1.83372e+06
A0A5C2FX14	IGL c680_light_IGKV1-39_IGKJ2 (Fragment)	-	-	2.4264e+07	28396099	0	0	2.22407e+06	1.85561e+06	0	0	1.95937e+07	2.02292e+07	9.42509e+06	2.51543e+07	1.95167e+07	1.9325e+07	1.29868e+07	1.65755e+07	3.59435e+07	1.80687e+07	1.45758e+07	0	0	3.07443e+06	3.1412e+06	6.01496e+07	5.076e+06	0	0	3.30001e+07	2.24523e+07	4.77324e+07	2.8381e+07	2.61525e+07	2.21533e+07	5.23171e+07	2.02818e+07	7.25154e+07	2.49406e+07	5.89961e+07	6.73342e+07	2.8504e+07	1.3386e+07	6.17559e+07	3.05544e+07	1.77688e+07	3.00629e+07	5.40462e+07	1.89641e+07	2.96408e+07	2.20119e+07	1.99825e+07	4.71773e+07	3.6336e+07	2.02308e+07	1.74973e+07	2.16388e+07	1.65712e+07	46806053	2.26082e+07	2.11273e+07	2.00807e+07	2.2744e+07	4.32999e+07	4.19235e+07	2.81165e+07	2.21388e+07	5.03564e+07	2.05754e+07	3.4609e+07	2.47613e+07	1.18655e+07	2.05617e+07	3.46514e+07	3.09815e+07	1.381e+07	2.4699e+07	3.6757e+07	1.42366e+06	1.17345e+06	8.08586e+07	5.03384e+06	0	1.90618e+06	1.82413e+06	0	1.04766e+06	841638	0	5.26501e+06	0	2.75522e+07	0	0	0	0	4.15822e+06	1.15191e+06	2.57051e+06	1.38964e+06	1.59832e+06	0	2.54547e+07	2.37388e+06	1.84244e+06	0	4.55558e+06	0	5.6362e+06	1.43665e+06	1.072e+06	0	1.39092e+06	1.90846e+07	0	0	1.50969e+06	0	0	1.12998e+06	0	0	0	1.40563e+06
A0A5C2FWY1	IGL c630_light_IGKV3-15_IGKJ5 (Fragment)	-	-	0	0	0	0	0	0	0	0	0	0	3.42073e+06	0	0	0	0	0	0	0	0	1.06234e+06	0	3.22311e+06	0	1.76263e+06	0	0	0	0	0	0	0	6.82011e+06	0	0	0	0	0	0	0	1.32112e+06	0	0	1.00548e+07	0	0	0	0	0	1.76696e+06	0	0	0	0	0	0	0	0	0	0	0	0	0	0	0	0	0	0	0	0	0	0	0	0	0	0	0	0	0	2.10101e+06	0	0	0	0	0	0	0	0	0	0	0	0	0	0	0	0	0	0	0	0	0	0	0	0	0	0	663046	2.40806e+06	0	0	0	0	0	0	0	0	0	0	0	0	0	0	0
A0A5C2G0H8	IGL c2778_light_IGLV1-40_IGLJ2 (Fragment)	V1-13	V1-13;V1-18	0	0	0	0	0	0	0	0	0	0	0	0	0	0	1.19817e+06	9.36369e+06	0	0	0	3238381	0	0	0	0	0	0	0	0	0	0	0	0	0	0	0	1.79362e+06	0	0	4.00448e+06	0	0	0	2.01689e+06	0	0	0	0	0	0	0	0	0	0	0	0	0	0	0	0	0	0	0	0	0	0	0	0	0	0	0	0	0	0	0	0	0	0	0	0	0	0	1.16077e+06	0	0	0	0	0	1.71525e+06	0	0	0	0	0	0	0	0	0	0	0	0	0	1.0759e+06	0	0	3.57222e+06	0	0	0	0	0	2.70268e+06	0	0	0	0	0	0	0	0	1.16914e+06	0	4.65712e+06
A0A5C2GTB2	IG c1740_heavy_IGHV3-13_IGHD3-3_IGHJ2 (Fragment)	-	-	2.57349e+07	1.09518e+07	1.89476e+07	1.0107e+07	6.87335e+06	2.67539e+07	8.04513e+06	1.48189e+07	1.02844e+07	1.32706e+07	9.14102e+06	1.11849e+07	1.09237e+07	1.27091e+07	1.64702e+07	1.25003e+07	1.77151e+07	1.66429e+07	2.55442e+07	17735442	1.24308e+07	2.0911e+07	7.63127e+06	4.20007e+07	2.16988e+07	2.03997e+07	1.26968e+07	3.06776e+07	1.37444e+07	1.19264e+07	2.01439e+07	3.8813e+07	9.20229e+06	2.33649e+07	1.30932e+07	1.84397e+07	1.85646e+07	3.3298e+07	1.56793e+07	2.27845e+07	1.22447e+07	3.04765e+07	1.58155e+07	2.15735e+07	2.81384e+07	1.63534e+07	2.42784e+07	2.97562e+07	2.28161e+07	1.4921e+07	3.43922e+07	2.28354e+07	3.7408e+07	2.09257e+07	2.74876e+07	3.11793e+07	1.68595e+07	1.4909e+07	1.09962e+07	2.27103e+07	1.15192e+07	27573906	2.43694e+07	2.6113e+07	2.30968e+07	2.31228e+07	9.82144e+06	2.72179e+07	2.25558e+07	7.99797e+06	2.79261e+07	1.54115e+07	3.67773e+07	1.82924e+07	3.16839e+07	2.20804e+07	1.77773e+07	1.25028e+07	1.03169e+07	1.12619e+07	1.39405e+07	19273822	1.5673e+07	7.6294e+06	2.34794e+07	2.5277e+07	1.14128e+07	4.0944e+06	2.90055e+07	1.09377e+07	9.61358e+06	2.07289e+07	8.89062e+06	7.67556e+06	1.64125e+07	2.8839e+07	2.05023e+07	2.27913e+07	1.31657e+07	1.56929e+07	1.08057e+07	2.04859e+07	8.43689e+06	1.20798e+07	9.57331e+06	3.60702e+06	5.65609e+06	4.28579e+07	5.36929e+06	1.0582e+07	5.27394e+06	2.1205e+07	1.26446e+07	1.43655e+07	1.66544e+07	1.73323e+07	1.24834e+07	1.76691e+07	5.30291e+06	6.7747e+06	7.12585e+06	1.02283e+07
B4DML2	E3 ubiquitin-protein ligase	PMS2P11	PMS2P11;DTX2	0	0	0	0	0	0	0	0	0	0	0	0	0	0	0	0	0	1.3895e+06	0	0	0	0	0	1.4296e+06	1.36774e+06	0	0	0	0	0	1.94079e+06	0	0	0	0	0	0	0	0	0	861570	0	0	1.10975e+06	1.14498e+06	0	1.51259e+06	0	0	0	0	1.55169e+06	1.64284e+06	911149	0	0	1.28077e+06	0	1.27497e+06	1.32681e+06	0	0	0	0	1.62728e+06	1.40867e+06	964036	1.52313e+06	0	0	0	2.18924e+06	0	0	0	0	0	0	0	0	0	0	0	0	0	0	0	0	0	0	1.53588e+06	0	0	0	0	0	0	0	2.42788e+06	0	0	0	0	0	0	0	0	0	0	0	0	0	0	0	0	0	0	0	0	0	0	0
A0A5C2GSP8	IG c1510_heavy_IGHV3-7_IGHD5-12_IGHJ4 (Fragment)	VH	VH;HEL-214;IGHV3-7;IgH	5.58603e+06	0	3.36702e+06	0	0	3.47913e+06	6.16213e+06	0	0	0	4.33756e+06	6.55298e+06	8.08209e+06	3.10025e+06	0	9.52594e+06	8.34971e+06	0	4.67757e+06	4.32064e+06	0	0	0	8.49773e+06	0	6.26292e+06	0	7.02768e+06	0	0	0	1.41119e+07	9.73153e+06	1.11463e+07	0	3.06461e+06	0	9.60374e+06	5.39963e+06	0	0	5.29719e+06	0	5.23466e+06	3.30069e+06	9.99436e+06	4.20438e+06	4.80706e+06	5.28699e+06	3.5051e+06	4.78147e+06	5.46931e+06	4.45466e+06	4.16405e+06	2.94204e+06	4.78756e+06	0	0	0	5.08555e+06	0	4.70057e+06	5.91882e+06	2.15963e+06	0	6.15203e+06	2.41979e+06	0	3.75286e+06	0	0	4.09801e+06	5.2948e+06	0	0	0	0	5.01271e+06	0	7.00112e+06	4.28614e+06	0	0	0	4.39062e+06	0	0	0	2.64694e+06	0	0	0	0	3.35761e+06	4.37943e+06	0	5.32661e+06	0	0	2.79783e+06	7.7944e+06	0	2.23903e+06	4.95215e+06	4.25498e+06	0	2.9769e+06	4.32241e+06	3.94027e+06	0	3.61819e+06	6.84034e+06	0	0	2.5199e+06	6.76231e+06	0	0	6.47251e+06	0	3.05214e+06	5.31218e+06
A0A5C2GAD1	IGH + IGL c186_heavy_IGHV3-23_IGHD2-21_IGHJ4 (Fragment)	VH-7	VH-7;VH-3;IGHV3-33;IGHV3-30;IGHV3OR16-13;IGHV3OR16-12;scFv;IgH	0	0	0	0	0	0	0	0	0	0	0	0	0	0	0	0	0	0	0	0	0	0	0	0	0	0	0	0	0	0	0	0	0	0	0	0	0	0	0	0	0	0	4.9077e+06	0	0	0	0	0	0	0	0	0	0	0	0	0	0	0	0	0	0	0	0	0	0	0	0	0	0	0	0	0	0	0	0	0	0	0	0	0	0	0	0	0	0	0	0	0	0	0	0	0	0	0	0	0	0	0	0	0	0	0	0	0	0	0	0	0	0	0	0	0	0	0	0	0	0	0	0	0	0	0
Q8TDR6	Protein NDRG2	NDRG2	NDRG2	0	2.66355e+06	0	0	0	0	0	0	0	0	0	2.79864e+06	0	0	0	0	0	3.42294e+06	3.99675e+06	0	0	0	2.5552e+06	0	3.92196e+06	0	0	0	0	0	2.02211e+06	0	3.36419e+06	0	2.1263e+06	1.05668e+06	0	0	0	1.60453e+06	1.77647e+06	2.42947e+06	2.44105e+06	0	2.08053e+06	0	0	2.21316e+06	0	0	4.23683e+06	0	2.61235e+06	0	1.95155e+06	1.81319e+06	0	2.48173e+06	0	2.5386e+06	0	0	0	1.83197e+06	3.07819e+06	2.31194e+06	0	0	1.51336e+06	3.91189e+06	0	2.33374e+06	3.1606e+06	2.96096e+06	0	3.06894e+06	0	4.85455e+06	0	0	0	0	0	0	0	0	0	0	0	0	0	0	0	0	3.94793e+06	0	0	0	0	0	0	0	3.7405e+06	0	0	0	5.44651e+06	2.16284e+06	0	0	0	0	0	0	0	0	0	0	0	0	8.2926e+06	0
A0A140VJG8	Catechol O-methyltransferase	COMT	COMT	1.6589e+06	7.33911e+06	1.7416e+07	3.42434e+07	0	1.96394e+07	1.41563e+07	8.68287e+06	2.57308e+07	1.72051e+07	1.78872e+07	1.6613e+07	1.51423e+06	1.56911e+07	2.06709e+07	9.38973e+06	2.33348e+07	2.15932e+07	8.04479e+06	27349398	2.35524e+07	1.89541e+07	2.49915e+07	1.57319e+07	6.74851e+06	1.57545e+07	1.91926e+07	6.5421e+06	8.21028e+06	6.73591e+06	6.05095e+06	9.02973e+06	1.57594e+07	0	6.88195e+06	9.59984e+06	1.18365e+07	6.56254e+06	1.43123e+06	5.15573e+06	11563312	6.27116e+06	3.00048e+06	0	1.06057e+07	4.337e+06	7.49078e+06	6.50931e+06	4.74666e+06	8.4588e+06	6.13919e+06	6.96295e+06	7.18538e+06	1.1788e+07	0	6.84253e+06	5.26463e+06	5.42503e+06	9.52268e+06	6.07865e+06	8.13947e+06	5.63567e+06	2.43102e+06	2.51368e+06	4.31296e+06	8.50936e+06	1.2924e+07	4.1129e+06	0	1.28359e+07	2.64108e+06	1.06002e+07	0	1.14285e+07	1.23797e+06	0	1.32569e+07	2.30402e+07	1.14383e+07	2.30378e+07	2.0893e+07	1.91235e+07	1.19244e+07	2.16185e+07	1.30031e+07	1.24352e+07	7.08038e+06	1.54865e+07	1.91423e+07	6.69933e+06	2.06826e+07	2.43878e+07	2.12626e+07	1.56783e+07	5.71418e+06	1.49411e+07	9.81079e+06	7.61903e+06	2.05204e+07	1.52686e+07	7.67882e+06	2.62458e+07	3.26726e+07	2.54742e+07	8.80985e+07	1.29836e+07	1.0427e+07	4.49336e+06	1.97745e+07	1.99063e+07	4.33111e+07	7.27654e+06	1.97714e+07	2.12396e+07	1.55306e+07	1.52051e+07	3.07424e+06	3.10524e+07	3.48465e+07	2.33692e+07	2.04548e+07	2.14076e+07
A0A5C2GR36	IG c93_light_IGLV1-51_IGLJ2 (Fragment)	VL1	VL1;IGLV1-51;V1-19;IGL@	0	1.59969e+06	0	0	1.08457e+06	0	0	0	0	0	979067	2.57228e+06	0	2.15003e+06	0	0	0	0	0	3559740	2.97974e+06	3.93234e+06	1.21555e+06	0	0	0	0	0	2.18825e+06	1.53195e+06	0	0	1.52045e+06	4.09423e+06	0	2.9988e+06	0	0	3.55493e+06	0	0	0	0	0	0	0	0	0	0	0	0	0	0	0	0	0	0	0	0	0	0	0	0	0	1.79097e+06	0	2.02365e+06	0	0	2.34096e+06	0	0	0	0	0	0	0	0	0	0	0	0	0	0	0	0	0	0	0	914939	0	0	2.58543e+06	2.36889e+06	0	0	0	0	0	0	0	0	0	0	0	1.36452e+06	0	0	0	0	0	0	2.33298e+06	0	0	0	0	2.20917e+06	0	0	0	2.13603e+06
Q86TT2	Full-length cDNA clone CS0DI019YF20 of Placenta of Homo sapiens (human) (Fragment)	DKFZp686C11235	DKFZp686C11235;DKFZp686I15196;DKFZp686M24218;DKFZp686E23209;DKFZp686I15212;IGHG4;IGHG1;FLJ00385;IGHG3;IGH@;DKFZp686C15213;DKFZp686N02209;DKFZp686H20196;IGHG2;DKFZp686P15220;DKFZp686G11190;HEL-214;DKFZp686I04196;DKFZp686K03196;DKFZp686O01196	4.40217e+06	1.37037e+06	4.1334e+06	1.35579e+06	2.09188e+06	2.81585e+06	3.00295e+06	1.78876e+06	2.73221e+06	2.46129e+06	3.15763e+06	3.22287e+06	0	2.292e+06	4.24871e+06	4.23167e+06	5.43329e+06	870493	1.79986e+06	4.64487e+06	1.35406e+06	8.07509e+06	0	9.69268e+06	2.80848e+06	4.25626e+06	3.14368e+06	1.7205e+06	1.88482e+06	2.73656e+06	1.22326e+06	1.67344e+06	1.40077e+06	4.91749e+06	1.81947e+06	4.12093e+06	0	5.41452e+06	575688	0	1.43435e+06	9.99263e+06	1.38082e+07	6.29353e+06	7.59864e+06	2.7985e+06	6.59859e+06	6.41434e+06	4.63962e+06	3.12835e+06	7.20219e+06	5.65284e+06	9.27525e+06	3.82025e+06	6.85114e+06	5.03668e+06	5.0955e+06	4.59935e+06	2.09153e+06	6.43241e+06	4.7208e+06	4.51503e+06	6.83715e+06	5.66251e+06	4.53155e+06	8.63149e+06	3.39579e+06	3.28496e+06	4.9016e+06	0	5.49172e+06	4.7475e+06	7.63344e+06	1.41318e+06	1.23369e+06	2.53633e+06	2.59362e+06	3.73421e+06	4.91887e+06	4.96964e+06	3.02969e+06	2.82374e+06	3.21502e+06	1.35686e+06	3.33163e+06	4.00634e+06	7.17629e+06	0	0	0	0	3.34969e+06	2.23567e+06	2.8571e+06	3.3039e+06	3.69633e+06	4.13764e+06	3.56587e+06	5.42691e+06	1.23694e+06	1.70259e+06	4.46768e+06	2.54184e+06	0	2.55865e+06	1.18417e+06	2.98961e+06	6.46531e+06	1.78471e+06	2.83766e+06	1.5256e+06	1.67912e+06	4.0441e+06	2.51559e+06	2.74056e+06	4.84873e+06	5.55238e+06	1.59353e+06	1.01137e+06	1.39342e+06	0	2.77585e+06
A8K2P3	cDNA FLJ77041, highly similar to Homo sapiens RAS protein activator like 2 (RASAL2), transcript variant 1, mRNA (Fragment)	SYNGAP1	SYNGAP1;RASAL2;DAB2IP	0	1.03262e+07	1.80312e+06	3.41963e+06	0	8.01671e+06	0	2.84136e+06	1.05161e+07	3.84716e+06	3.60943e+06	4.25887e+06	0	0	3.39107e+06	4.75804e+06	6.20757e+06	3.27462e+06	2.09444e+06	0	2.64869e+06	3.39067e+06	3.35353e+06	4.76216e+06	0	1.92355e+06	1.82206e+06	4.59299e+06	5.52051e+06	4.80362e+06	3.27606e+06	3.95583e+06	5.08406e+06	0	2.81562e+06	0	5.4885e+06	9.27455e+06	4.2523e+06	2.94036e+06	3.19882e+06	0	0	0	0	0	0	0	2.08295e+06	4.94729e+06	0	0	0	1.74342e+06	0	0	0	0	0	0	3.75593e+06	0	0	1.99984e+06	0	0	0	0	0	0	0	0	0	5.79002e+06	0	2.7076e+06	6.84538e+06	1.58485e+06	6.52815e+06	0	0	2.7586e+06	0	0	0	0	0	2.74017e+06	5.01423e+06	4.26322e+06	3.23737e+06	4.83027e+06	0	4.29274e+06	2.63522e+06	3.7188e+06	0	0	3.05599e+06	2.44512e+06	0	1.73536e+06	8.28171e+06	3.65352e+06	5.43086e+06	2.82253e+06	1.64719e+06	0	5.55996e+06	0	1.43655e+07	7.16475e+06	5.69814e+06	9.42381e+06	0	2.72951e+06	0	6.08247e+06	6.05017e+06	6.30199e+06	6843559	5.89795e+06
A0A5C2GLX4	IG c356_heavy_IGHV4-59_IGHD4-17_IGHJ4 (Fragment)	-	-	0	0	0	1.45602e+06	0	1.41274e+06	0	0	0	0	0	0	0	0	0	0	0	0	0	0	4.4102e+06	4.17609e+06	1.97107e+06	0	2.58199e+06	0	1.39556e+06	0	0	0	0	0	0	0	0	0	0	0	0	0	0	0	0	0	0	0	0	0	0	0	0	0	0	0	0	0	0	0	0	0	0	0	0	0	0	0	0	0	0	0	0	0	0	0	0	0	0	0	0	0	0	0	0	1.02669e+06	0	0	0	0	0	0	0	0	0	0	0	0	0	0	1.12866e+06	0	0	0	0	0	0	0	843545	0	0	0	0	0	0	0	0	1.25909e+06	0	0	1.22219e+06	0	0	0
A0A5C2GUN0	IG c217_heavy_IGHV3-49_IGHD4-23_IGHJ6 (Fragment)	IGHV3-15	IGHV3-15;IGHV3-72;IGHV3-73;IgH;IGHV3-49	5.66474e+06	1.24788e+07	1.70615e+07	1.49601e+07	2.34121e+07	1.33757e+07	1.82915e+07	1.15296e+07	1.44115e+07	1.23665e+07	1.51763e+07	1.43489e+07	9.32848e+06	1.23221e+07	1.11771e+07	1.20757e+07	1.20271e+07	1.08923e+07	9.7214e+06	7.34193e+06	7.20006e+06	9.76577e+06	1.22298e+07	1.01926e+07	1.11123e+07	1.25006e+07	1.31686e+07	8.46065e+06	6.98158e+06	1.94621e+07	1.01605e+07	2.43184e+07	3.19028e+07	1.00625e+07	6.93059e+06	1.60374e+07	2.4145e+07	3.36568e+07	9.7312e+06	1.07335e+07	1.60295e+07	6.89633e+06	3.98287e+06	7.70238e+06	6.06022e+06	5.38307e+06	7.63203e+06	7.27824e+06	8.16017e+06	5.24557e+06	6.41622e+06	6.61144e+06	6.93334e+06	7.97901e+06	4.59408e+06	6.43585e+06	7.81829e+06	8.28902e+06	1.11102e+07	8.51417e+06	9.99011e+06	5.15353e+06	5.99346e+06	8.64612e+06	6.97745e+06	8.83875e+06	1.1132e+07	1.01656e+07	3.71558e+06	1.81172e+07	7.09904e+06	6.78346e+06	5.32598e+06	8.56725e+06	7.57877e+06	7.00519e+06	2.28394e+07	1.0981e+07	1.2896e+07	9.03482e+06	1.67216e+07	1.57443e+07	1.30425e+07	1.74511e+07	1.52348e+07	1.60063e+07	1.65733e+07	1.29862e+07	7.83868e+06	9.76993e+06	1.55092e+07	1.56254e+07	1.39667e+07	1.55965e+07	1.23876e+07	1.20686e+07	1.13167e+07	1.68258e+07	1.2878e+07	1.55462e+07	2.00952e+06	1.58984e+07	1.34103e+07	1.37368e+07	2.21031e+07	2.11841e+07	1.1913e+07	1.18161e+07	1.42258e+07	1.60989e+07	1.0945e+07	1.1564e+07	1.60093e+07	1.81281e+07	1.97583e+07	1.49765e+07	1.93817e+07	2.34256e+07	9.72244e+06	1.04776e+07	1.53409e+07	1.12863e+07
A0A5C2GGG1	IG c652_heavy_IGHV3-74_IGHD3-3_IGHJ6 (Fragment)	IGHV3-72	IGHV3-72;IGHV3OR16-9	0	0	0	1.04368e+06	0	0	1.2689e+06	0	0	0	0	0	0	0	0	0	0	0	0	0	0	1.07105e+06	0	0	0	0	0	2.27452e+06	0	0	0	0	1.585e+06	0	0	0	0	765112	0	0	0	0	0	0	0	0	0	0	0	0	0	0	2.46273e+06	0	0	0	0	0	2.76756e+06	0	0	0	0	0	0	0	0	0	0	0	0	0	0	0	0	0	0	0	0	0	0	0	0	0	0	0	0	0	0	0	0	0	0	0	0	1.05406e+06	0	0	0	0	0	0	0	0	0	0	0	0	0	0	707409	0	0	0	0	0	0	0	0	0	0	0
A0A5C2FXA9	IGL c1599_light_IGLV3-1_IGLJ3 (Fragment)	IGL@	IGL@;V2-1;IGLV3-1;V2-7;IGLV3-10	0	0	0	0	0	0	0	0	0	3.67737e+06	5.76256e+06	0	5.08477e+06	2.69961e+06	0	2.27211e+06	0	0	0	0	0	0	0	0	0	0	0	0	0	0	3.91188e+06	0	0	0	3.67344e+06	2.7347e+06	5.77893e+06	3.45379e+06	0	4.12255e+06	2.85514e+06	0	3.65929e+06	0	0	2.67924e+06	0	0	0	0	2.42408e+06	0	0	0	0	0	0	0	0	0	0	0	0	0	3.12015e+06	0	2.54284e+06	0	1.77216e+06	0	0	0	0	3.09625e+06	0	0	0	0	0	0	0	0	0	0	0	0	0	0	0	0	0	0	0	1.95466e+06	0	0	0	0	0	0	0	0	1.85331e+06	0	990039	1.74995e+06	0	0	2.56484e+06	0	1.22039e+06	0	1.4654e+06	1.43374e+06	0	0	0	1.33864e+06	0	0	1.15715e+06	7.16734e+06
A0A5C2G769	IGL c187_light_IGKV1-39_IGKJ5 (Fragment)	-	-	0	0	0	0	0	0	0	0	0	0	0	0	0	0	0	0	0	0	0	0	0	0	0	5.67877e+06	0	0	0	0	0	0	0	0	0	0	0	0	0	0	0	0	0	0	1.5514e+07	0	0	0	0	0	0	0	0	0	0	0	0	0	0	0	0	0	0	0	0	0	0	0	0	0	0	0	0	0	0	0	0	0	0	0	0	0	0	0	0	0	0	0	0	0	0	0	0	0	0	0	0	0	0	0	0	0	0	0	0	0	0	0	0	0	0	0	0	0	0	0	0	0	0	0	0	0	0	0
B2RDU2	Non-structural maintenance of chromosomes element 1 homolog	NSMCE1	NSMCE1	0	0	0	0	908222	697477	0	0	0	0	0	768183	0	706806	0	0	0	0	659540	0	772618	0	0	0	0	0	0	0	0	0	1.4273e+06	0	0	0	0	0	0	1.73549e+06	0	0	0	0	0	0	0	0	0	0	0	1.17329e+06	3.14667e+06	0	0	0	0	0	0	0	609809	0	0	0	0	1.24992e+06	0	0	0	0	0	0	0	0	499055	2.5429e+06	0	0	0	0	0	0	0	0	0	0	0	0	0	0	0	1.07029e+06	0	0	0	0	0	0	0	0	0	0	0	539474	0	747469	0	0	0	0	0	0	1.50701e+06	0	0	0	685801	0	0	0	0	0	829670	780084
B4E3P1	cDNA FLJ57036, highly similar to Homo sapiens tropomyosin 2 (beta) (TPM2), transcript variant 2, mRNA	TPM4	TPM4;TPM3;TPM2;TPM1;HEL-S-273;HEL-S-265;DKFZp686J1372;TPM3-ROS1;HEL-S-82p	2.09514e+06	8.9898e+06	5.44449e+06	4.64452e+06	4.53756e+06	4.03389e+06	4.40477e+06	0	2.98572e+06	4.81373e+06	6.43914e+06	3.65975e+06	1.26982e+07	4.68802e+06	3.99783e+06	4.17653e+06	2.83131e+06	3.90929e+06	5.10607e+06	0	5.14967e+06	0	0	9.53446e+06	0	983653	5.54078e+06	6.25904e+06	3.26008e+06	2.77428e+06	2.8447e+06	1.13499e+06	6.45929e+06	2.42816e+06	8.48456e+06	3.54693e+06	6.11767e+06	3.90922e+06	8.28437e+06	6.76309e+06	5.82217e+06	4.33923e+06	0	0	0	7.4183e+06	4.59828e+06	4.35155e+06	0	0	3.87024e+06	4.82852e+06	4.30725e+06	4.88779e+06	3.73011e+06	0	4.87896e+06	4.49923e+06	4.83782e+06	4.53931e+06	0	3.97602e+06	3.92457e+06	3.74256e+06	4.31391e+06	5.12508e+06	3.46685e+06	3.64998e+06	0	4.09567e+06	0	3.61054e+06	3.25253e+06	4.47022e+06	0	2.77602e+06	0	0	6.09247e+06	4.23485e+06	0	5.58868e+06	6.37138e+06	4.94885e+06	4.41938e+06	6.02165e+06	5.49578e+06	0	0	5.20015e+06	6.17591e+06	4.87021e+06	0	4.84828e+06	0	0	4.45086e+06	0	2.57674e+06	0	6.10614e+06	0	3.67124e+06	0	0	3.9271e+06	2.96639e+06	4.1273e+06	0	5.98316e+06	3.99524e+06	7.51178e+06	3.7787e+06	4.23326e+06	4.90744e+06	3.92699e+06	5.22654e+06	0	0	3.37582e+06	0	0
A0A5C2G2E8	IGL c3332_light_IGKV1-5_IGKJ1 (Fragment)	IGKV1-5	IGKV1-5;V-kappa-1	0	0	0	0	0	0	4.06132e+06	0	0	2.25111e+06	0	0	0	0	0	0	0	2.1855e+06	0	0	0	0	0	0	0	0	0	0	0	0	0	0	0	0	0	0	0	0	0	0	0	0	0	0	0	0	0	0	0	0	0	0	0	0	0	0	0	0	0	0	0	0	0	0	0	0	0	0	0	0	0	0	0	0	0	0	0	0	1.27598e+06	0	0	0	0	0	0	0	0	0	0	0	0	0	0	0	0	0	0	0	0	0	0	0	0	0	0	0	0	0	0	0	0	0	0	0	0	0	0	0	0	0	0	0
A0A5C2G288	IGL c3398_light_IGKV1-9_IGKJ4 (Fragment)	-	-	2.09587e+06	0	0	0	0	1.49107e+06	0	0	0	0	0	0	0	0	0	0	0	0	0	0	0	0	0	0	0	0	0	0	0	0	0	0	0	0	0	0	0	0	0	0	0	0	0	0	0	0	0	0	0	0	0	0	0	0	2.3168e+06	0	0	0	0	0	0	0	0	0	0	0	0	0	0	0	1.89477e+06	0	3.22964e+06	5.09184e+06	0	0	0	0	0	0	0	0	0	0	0	0	0	0	0	0	0	0	0	0	0	0	0	0	0	0	0	0	0	0	0	0	0	0	0	3.36154e+06	0	0	0	0	0	0	0	0	0	0	0	0
A0A5C2GA04	IGH + IGL c22_light_IGLV3-25_IGLJ1 (Fragment)	V2-17	V2-17;IGLV3-10;V2-7;IGL@;IGLV3-25;VL87-2	3.09413e+06	0	0	0	0	3.29977e+06	2.83562e+06	0	1.98691e+06	0	0	0	4.32962e+06	0	1.17159e+06	0	1.60561e+06	0	4.32685e+06	4.86691e+06	2.13982e+06	2.9548e+06	1.3707e+06	0	0	2.61405e+06	0	2.74871e+06	0	4.68473e+06	2.66323e+06	1.96142e+06	965130	6.32239e+06	1.75108e+06	2.40265e+06	0	0	5.50855e+06	9.49337e+06	3.57939e+06	0	1.94131e+06	0	2.41747e+06	1.05274e+06	1.78637e+06	2.50965e+06	0	4.04426e+06	3.44059e+06	2.34003e+06	4.48285e+06	1.42519e+06	3.05283e+06	3.36756e+06	5.76179e+06	2.81489e+06	0	2.01758e+06	0	4.50156e+06	2.89609e+06	5.82593e+06	1.82846e+06	0	0	5.01235e+06	5.89462e+06	5.77582e+06	1.74689e+06	1.56214e+06	3.79465e+06	1.14639e+06	1.32439e+07	2.64368e+06	0	1.3232e+06	3.75514e+06	1.11775e+06	1.19057e+06	2.6441e+06	1.15705e+06	1.74923e+06	0	1.38205e+06	1.53787e+06	1.93475e+06	844745	4.91665e+06	872053	4.53349e+06	0	1.78527e+06	3.14477e+06	1.94594e+06	0	833807	0	3.03788e+06	3.45295e+06	3.58972e+06	1.6082e+06	1.14045e+06	3.03837e+06	0	0	2.55174e+06	1.35159e+06	2.67175e+06	0	1.08197e+06	0	0	0	2.68089e+06	0	0	1.46289e+06	0	4.10044e+06	4.24421e+06
A0A5C2G1N8	IGL c2376_light_IGKV1-39_IGKJ2 (Fragment)	IGKV1D-39	IGKV1D-39;IGKV1-16;A30;SDNK1	2.48274e+06	1.35536e+06	4.45371e+06	924239	3.11704e+06	2.18018e+06	2.76302e+06	0	2.05292e+06	3.5383e+06	1.5189e+06	3.47089e+06	1.5707e+06	0	4.42642e+06	6.33501e+06	5.06508e+06	0	2.2136e+06	2047461	0	5.59152e+06	2.59611e+06	2.8883e+07	3.53174e+06	723321	3.14528e+06	2.16067e+06	936636	6.00781e+06	0	3.25216e+06	3.73083e+06	5.03152e+06	0	3.54518e+06	0	7.4967e+06	0	2.42267e+06	0	2.3808e+06	2.32202e+07	0	2.40347e+06	3.25899e+06	1.42251e+06	9.59774e+06	1.20446e+06	0	0	3.00227e+06	0	0	0	2.11497e+06	4.51503e+06	1.50033e+06	2.75527e+06	2.00608e+06	3.25994e+06	3.51955e+06	2.77808e+06	1.6162e+06	0	3.45544e+06	1.73748e+06	0	0	1.00662e+07	5.87705e+06	3.67785e+06	3.93274e+06	2.03567e+06	2.11195e+06	1.40028e+06	1.52405e+06	8.14544e+06	4.84254e+06	9.97052e+06	1.89658e+06	2.33134e+06	1.3358e+07	674526	2.14752e+06	1.93779e+06	1.02322e+06	7.62212e+06	0	0	2.5534e+06	1.13918e+06	0	1.10779e+06	3.7996e+06	3.34128e+06	1.08334e+07	0	7.07271e+06	2.34912e+06	2.93352e+06	1.22845e+06	0	5.22344e+06	4.99116e+06	2.65607e+06	6.75018e+06	4.14031e+06	0	2.0742e+06	0	2.32272e+06	1.51653e+06	2.06143e+06	1.47324e+06	1.74897e+06	1.21666e+06	0	0	636679	990743	5.59046e+06
A0A5C2FVB6	IGL c971_light_IGKV3-20_IGKJ4 (Fragment)	-	-	0	0	2.0919e+06	0	0	0	0	0	0	1.57517e+06	0	3.36171e+06	0	0	0	0	0	0	0	0	0	3.34942e+06	1.29502e+06	5.23484e+06	0	0	0	0	0	0	0	0	0	0	0	0	2.93873e+06	0	0	0	0	0	0	0	0	0	0	1.80582e+06	0	0	1.99012e+06	0	0	0	0	0	4.44603e+06	0	0	3.16581e+06	0	0	2.58448e+06	1.58803e+06	0	0	0	0	0	0	1.91303e+06	0	0	0	0	1.73605e+06	0	0	0	4.00232e+06	0	1.41575e+06	0	0	0	0	0	0	0	0	0	0	0	0	0	0	0	0	0	0	4.26089e+06	0	0	0	5.47356e+06	0	2.02496e+06	0	0	0	0	0	2.68079e+06	0	0	0	1.63466e+06	0	0	0	0	0
A0A5C2G7W8	IGL c110_light_IGKV1D-13_IGKJ4 (Fragment)	-	-	3.09592e+08	4.9248e+07	8.59224e+07	7.67568e+07	5.53064e+07	8.91753e+07	5.60795e+07	1.07087e+08	8.77136e+07	5.89299e+07	4.45941e+07	6.63748e+07	7.15545e+07	7.81758e+07	7.81323e+07	4.92683e+07	1.20814e+08	1.36313e+08	1.00435e+08	8.17526e+07	8.85429e+07	4.85173e+07	7.51232e+07	4.9303e+07	1.3559e+08	8.93297e+07	6.16736e+07	9.02176e+07	4.95323e+07	6.5736e+07	1.77034e+08	6.00638e+07	3.36788e+07	1.79011e+08	1.54814e+08	6.8487e+07	3.37407e+07	2.94831e+07	6.80541e+07	8.1477e+07	7.32767e+07	1.33559e+08	8.72707e+07	1.49333e+08	1.74156e+08	7.19853e+07	1.32853e+08	1.77539e+08	1.90279e+08	1.71799e+08	1.27891e+08	1.26465e+08	2.0644e+08	1.36593e+08	3.51109e+08	2.55172e+08	1.22405e+08	1.24659e+08	9.65074e+07	2.12364e+08	8.13148e+07	173822588	285522269	2.26746e+08	2.11604e+08	1.11403e+08	8.40731e+07	1.24224e+08	351286248	1.22078e+08	1.72111e+08	104836257	2.36087e+08	9.58886e+07	3.93486e+08	2.38913e+08	4.26924e+07	6.04855e+07	6.2417e+07	6.81078e+07	6.23049e+07	7.57613e+07	8.00406e+07	7.40961e+07	1.18879e+08	1.48404e+08	1.18382e+08	8.06976e+07	5.90007e+07	9.41712e+07	5.27374e+07	9.61375e+07	7.53239e+07	5.96376e+07	149910527	1.05325e+08	9.90435e+07	1.17401e+08	6.22085e+07	8.2916e+07	1.38425e+08	7.75328e+07	4.81575e+07	5.72675e+07	3.06101e+07	5.35483e+07	5.67749e+07	2.78469e+08	7.26048e+07	6.6304e+07	4.39697e+07	5.0286e+07	3.9029e+07	4.9724e+07	8.97535e+07	7.22921e+07	9.48242e+07	3.78028e+07	3.76224e+07	5.54285e+07	7.53934e+07	6.3794e+07
A0A5C2GUU6	IG c359_light_IGKV4-1_IGKJ4 (Fragment)	IGKV4-1	IGKV4-1	5.39206e+06	0	4.36199e+06	0	0	0	0	0	0	0	0	0	6.47984e+06	0	5.21572e+06	0	0	0	0	0	0	8.75365e+06	0	0	0	0	0	8.85505e+06	3.77941e+07	1.16559e+07	0	1.09293e+07	0	5.98305e+06	8.13429e+06	7.64223e+06	0	1.23251e+07	3.24497e+07	1.13012e+07	0	4.02928e+06	0	4.12171e+06	5.48953e+06	4.59775e+06	0	0	3.30605e+06	1.06517e+07	3.64014e+06	0	0	0	0	0	7.85927e+06	0	8.41609e+06	3.59315e+06	0	2.95582e+06	3.01631e+06	3.53693e+06	4.96247e+06	6.27474e+06	1.09109e+07	3.07561e+06	0	1.48405e+07	2.95514e+06	3.32885e+06	0	0	3.82332e+06	4.04436e+06	0	0	0	5.26827e+06	0	0	6.77712e+06	0	0	0	0	0	0	9.98736e+06	0	0	1.46629e+07	0	0	0	4.4522e+06	0	0	0	0	0	0	0	0	0	0	0	0	0	0	0	0	0	6.66048e+06	3.41836e+06	0	0	0	0	0	0
A0A5C2FVT6	IGL c1039_light_IGKV1-6_IGKJ2 (Fragment)	-	-	0	1.36227e+06	0	0	0	0	1.82734e+06	0	2.4098e+06	0	0	0	0	0	0	0	0	0	2.38826e+06	0	1.5058e+06	0	0	1.00174e+06	0	0	0	2.94804e+06	1.6129e+06	0	2.31287e+06	4.00544e+06	2.58795e+06	2.93688e+06	2.94073e+06	0	0	873233	2.79325e+06	950576	0	0	1.1062e+06	0	0	1.08435e+06	3.12102e+06	0	0	1.70388e+06	1.80078e+06	3.6325e+06	0	0	0	3.66027e+06	0	0	0	1.54396e+06	4.04295e+06	3.36245e+06	3.75499e+06	1.89472e+06	2.63425e+06	0	3.69525e+06	0	6.7056e+06	0	0	0	0	1.68169e+06	0	0	0	0	0	1.3807e+06	0	4.25086e+06	6.96434e+06	2.37291e+06	0	0	0	0	0	802387	0	0	3.49927e+06	0	0	3.3324e+06	0	0	0	976954	0	0	0	996782	766079	4.48507e+06	2.64005e+06	1.78329e+06	1.09417e+06	0	2.80991e+06	3.91401e+06	5.2916e+06	4.69777e+06	889617	0	0	907588	3.3925e+06	1.05493e+06	1.72242e+06	1.46171e+06
A0A5C2GII2	IG c408_light_IGKV4-1_IGKJ4 (Fragment)	IGKV4-1	IGKV4-1	0	854872	0	0	0	1.15988e+06	0	0	954766	0	858303	1.24281e+06	1.02866e+06	0	0	0	1.29415e+06	0	0	0	0	0	0	3.29594e+06	0	0	0	981563	963621	2.23238e+06	0	1.08934e+06	615828	2.08538e+06	0	1.34578e+06	0	0	0	1.06745e+06	898194	1.40992e+06	1.28138e+07	0	0	0	0	814331	1.05905e+06	0	2.34113e+06	1.43905e+06	0	0	0	1.36498e+06	1.56698e+06	0	584862	1.38127e+06	605364	1.37102e+06	1.5166e+06	0	0	998755	0	0	0	0	0	739915	0	0	0	1.8453e+06	0	0	814358	1.34546e+06	0	0	0	0	0	1.34679e+06	0	0	0	2.03382e+06	0	0	0	0	0	0	701755	0	0	0	0	0	0	0	0	0	0	0	0	770511	0	1.05932e+06	0	0	0	0	0	0	0	0	0	1.22727e+06
A0A5C2GLQ9	IG c234_heavy_IGHV1-18_IGHD2-15_IGHJ4 (Fragment)	IGHV1-2	IGHV1-2;IgH	0	0	0	0	0	0	0	0	0	0	0	0	0	0	0	0	0	0	0	0	0	0	0	0	0	0	0	0	0	0	0	0	0	0	0	0	0	0	0	0	0	0	0	0	3.24993e+06	0	0	0	0	0	0	0	0	0	0	0	0	0	0	0	0	0	0	0	0	0	0	0	0	0	0	0	0	0	0	0	0	0	9.11352e+06	0	0	0	0	0	0	0	0	0	756827	0	0	0	0	0	0	0	0	0	0	0	0	0	0	0	0	0	0	0	0	0	0	0	0	0	0	0	0	0	0	0	0	0
A0A5C2GQB9	IG c1605_heavy_IGHV3-53_IGHD6-13_IGHJ3 (Fragment)	IGHV3-72	IGHV3-72;IGHV3OR16-9	0	2.16194e+06	0	995295	1.21932e+06	1.65891e+06	0	1.53401e+06	0	975741	1.07363e+06	0	0	690137	1.23004e+06	0	0	0	0	1.26695e+06	0	1.38653e+06	1.16583e+06	1.55598e+06	0	0	0	2.08466e+06	836776	1.5668e+06	0	0	1.04421e+06	1.73565e+06	0	1.62538e+06	0	2.62213e+06	0	0	0	0	3.87473e+06	0	0	0	0	0	0	0	0	0	0	0	0	0	1.22812e+06	0	0	0	0	0	0	0	0	0	0	0	0	0	0	0	0	0	0	0	0	0	1.67559e+06	1.41076e+06	964261	2.16422e+06	951775	748138	0	0	0	2.07393e+06	1.02308e+06	0	1.90627e+06	1.01469e+06	935804	1.03227e+06	0	1.97935e+06	0	0	0	1.46286e+06	0	1.49957e+06	0	963571	522455	990486	1.89171e+06	0	1.41858e+06	1.80966e+06	1.4653e+06	2.10437e+06	0	994049	2.06488e+06	0	1.81326e+06	989867	0	1.04672e+06	1.99091e+06	1.31327e+06
A0A5C2G2G5	IGL c2145_light_IGKV3-11_IGKJ1 (Fragment)	IGKV3D-11	IGKV3D-11;IGKV3-11;V-kappa-3	1.39076e+06	1.01858e+06	0	0	0	0	0	0	725061	1.2018e+06	0	0	0	1.71854e+06	0	0	1.7205e+06	0	0	0	0	0	4.37772e+06	3.82746e+06	0	809037	1.42225e+06	0	0	5.40505e+06	0	0	0	1.74428e+06	1.3433e+06	0	0	0	0	0	1.7502e+06	1.18029e+06	5.15156e+06	0	3.30389e+06	0	0	0	0	0	918471	0	2.06484e+06	0	0	0	1.63869e+06	1.19728e+06	1.93759e+06	2.37028e+06	0	1.49701e+06	1.34332e+06	2.04673e+06	0	1.87247e+06	1.30311e+06	0	0	0	0	0	2.16117e+06	0	1.9411e+06	0	0	1.19036e+06	1.1922e+06	0	0	0	3.14001e+06	0	1.5156e+06	1.23554e+06	0	0	0	0	0	0	0	0	2.03037e+06	1.51373e+06	0	0	0	0	1.16055e+06	0	0	878629	0	0	0	948254	0	0	0	0	0	0	0	0	0	3.01636e+06	0	0	0	0
A0A5C2GIN5	IG c528_heavy_IGHV3-15_IGHD2-8_IGHJ4 (Fragment)	-	-	1.81563e+08	6.90635e+07	8.55637e+07	4.59821e+07	7.54283e+07	7.94418e+07	7.29669e+07	6.86152e+07	1.00942e+08	5.96398e+07	6.11425e+07	1.29211e+08	5.95105e+07	9.20081e+07	1.12185e+08	1.41732e+08	229323658	1.01239e+08	7.81062e+07	1.26909e+08	3.55396e+07	7.30555e+07	3.30078e+07	3.74195e+08	4.64407e+07	9.768e+07	4.74632e+07	137547812	6.71312e+07	1.16078e+08	1.08049e+08	2.21366e+08	6.50686e+07	1.40828e+08	9.46662e+07	1.36882e+08	6.14957e+07	1.38267e+08	1.0728e+08	8.10892e+07	6.59318e+07	1.92844e+08	1.47396e+08	8.6847e+07	1.77662e+08	1.51429e+08	161640782	204048623	1.6835e+08	7.98751e+07	1.6473e+08	1.25978e+08	1.93496e+08	1.0246e+08	1.35272e+08	1.26488e+08	2.00502e+08	1.05703e+08	9.79155e+07	1.7838e+08	1.11746e+08	1.21573e+08	1.27937e+08	8.27991e+07	6.92222e+07	1.21424e+08	4.91374e+07	1.00657e+08	144027104	4.26558e+07	1.25314e+08	158932820	2.02476e+08	8.89418e+07	1.18214e+08	1.07585e+08	2.87685e+07	1.1074e+08	218873612	3.16502e+08	8.51949e+07	6.94337e+07	1.17845e+08	6.27774e+07	1.11289e+08	8.55057e+07	1.15791e+08	4.0648e+07	4.42642e+07	6.0992e+07	2.49371e+07	6.79591e+07	2.4912e+07	7.22069e+07	7.35038e+07	8.42735e+07	1.02951e+08	8.98042e+07	7.80259e+07	6.09555e+07	2.22197e+08	8.78717e+07	4.69492e+07	7.65419e+07	4.40949e+07	6.9974e+07	1.84221e+08	1.63777e+08	4.82126e+07	4.40893e+07	4.71809e+07	7.61211e+07	5.61239e+07	4.76941e+07	6.59372e+07	1.11521e+08	1.42173e+08	7.33537e+07	1.0005e+08	3.88849e+07	2.98632e+07	8.75104e+07
A0A5C2GWH0	IG c907_heavy_IGHV3-9_IGHD6-19_IGHJ4 (Fragment)	DKFZp686C11235	DKFZp686C11235;VH;DKFZp686L19235;IGHV3-7;DKFZp686C15213;VH-7;IGHV3-11;IgH;VH3;VH-3;IGHV3-9;IGHV3-20;IGHV3OR16-9;IGHV3-48;HEL-214;IGHV3OR16-10;IGHV3-21;HEL180;HuVH8B	0	1.78424e+06	0	0	1.95855e+06	2.00566e+06	1.75706e+06	1.62265e+06	0	0	0	2.93691e+06	0	1.52383e+06	0	1.50774e+06	2.30628e+06	0	0	0	0	0	0	1.74669e+06	0	0	1.28602e+06	0	2.66424e+06	0	0	1.43926e+06	1.74952e+06	0	0	2.32261e+06	0	1.09536e+06	2.7221e+06	0	0	3.99291e+06	0	0	0	0	0	0	0	887497	0	0	0	1.43918e+06	0	0	2.8515e+06	0	0	0	0	0	0	0	0	0	0	0	0	0	0	0	0	0	0	0	2.66762e+06	1.42537e+06	3.36405e+06	0	1.46206e+06	1.13479e+06	1.26746e+06	1.60708e+06	0	0	1.57983e+06	1.93009e+06	1.08238e+06	0	0	0	0	1.53726e+06	0	0	0	2.00517e+06	1.91738e+06	0	0	0	2.12557e+06	0	1.9278e+06	1.47655e+06	1.55309e+06	0	2.41747e+06	1.57154e+06	2.97843e+06	1.26324e+06	1.52009e+06	2.64302e+06	0	0	1.2599e+06	1.76719e+06	1.38927e+06	2.13107e+06	3.52981e+06	1.23967e+06
A0A5C2GL47	IG c252_heavy_IGHV3-11_IGHD6-13_IGHJ5 (Fragment)	DKFZp686C11235	DKFZp686C11235;VH;DKFZp686L19235;IGHV3-7;DKFZp686C15213;VH-7;IGHV3-11;IgH;VH3;VH-3;IGHV3-9;IGHV3-20;IGHV3OR16-9;IGHV3-48;HEL-214;IGHV3OR16-10;IGHV3-21;HEL180;HuVH8B	0	0	0	0	0	0	0	0	0	0	0	0	0	0	0	0	0	0	0	0	0	0	0	1.27692e+06	0	0	0	0	1.91915e+06	0	0	0	2.08776e+06	0	0	1.92588e+06	1.82978e+06	0	0	0	0	0	0	0	0	0	0	0	0	0	0	0	0	0	0	0	2.14766e+06	0	0	0	0	0	0	0	0	0	0	0	0	0	0	0	0	0	0	0	0	0	0	0	0	0	0	0	0	0	0	0	0	0	0	0	0	0	0	0	0	0	0	0	0	0	0	0	0	0	0	0	0	0	0	0	0	0	0	0	0	0	0	0	0	0
A0A140VJP8	Metallothionein	MT1M	MT1M;MT1X;MT1G;MT2A;MT1E	0	0	0	1.13139e+06	1.3842e+06	0	1.24837e+06	0	0	0	0	0	0	0	0	0	0	0	0	0	0	0	0	0	0	0	0	0	0	0	0	0	0	0	0	0	0	0	0	0	0	0	0	0	0	0	0	0	0	0	0	0	0	0	0	0	0	0	0	0	0	0	0	0	0	0	0	0	0	0	0	0	0	0	0	0	0	1.01397e+06	0	0	0	0	0	887508	0	0	0	0	0	0	0	0	0	0	0	0	0	0	997901	0	0	0	0	0	0	0	0	0	0	0	0	0	0	0	0	0	0	0	0	0	1.31739e+06	0
B4DIL7	cDNA FLJ51862, highly similar to Transforming growth factor beta-2	TGFB2	TGFB2	0	0	0	354490	0	0	0	0	0	0	0	0	0	0	0	0	0	0	0	559303	491681	0	453836	0	534741	0	0	0	0	0	0	0	1.0348e+06	0	0	0	0	0	374496	0	0	0	0	0	0	0	0	0	0	0	0	0	0	0	0	0	0	0	406842	0	548011	0	0	0	0	0	589342	0	0	244679	0	0	0	281222	0	0	0	0	0	0	583882	405211	0	0	0	0	0	214510	608289	0	310526	650826	0	661303	0	0	0	0	0	0	0	0	0	0	359868	0	0	0	428796	414028	0	0	0	0	0	0	507999	0	0	287653	413602	0
A0A5C2GHT9	IG c106_light_IGKV3-15_IGKJ4 (Fragment)	-	-	0	0	0	0	0	0	0	0	0	0	0	0	0	0	0	0	0	0	0	0	0	0	0	0	0	0	0	0	0	0	0	0	0	0	0	0	0	0	0	7.11539e+06	0	0	0	0	0	0	0	0	0	0	0	0	0	0	0	0	0	0	0	0	0	0	0	0	0	0	0	0	0	0	0	0	0	0	0	0	0	0	0	0	0	0	0	0	0	0	0	0	0	0	0	0	0	0	0	0	0	0	0	0	0	0	0	0	0	0	0	0	0	0	0	0	0	0	0	0	0	0	0	0	0	0
A0A5C2GMR2	IG c808_heavy_IGHV3-21_IGHD2-2_IGHJ3 (Fragment)	DKFZp686C11235	DKFZp686C11235;DKFZp686L19235;VH;VH3;VH-7;IGHV3-11;IgH;IGHV3OR16-9;IGHV3-20;VH-3;HEL-214;IGHV3OR16-10;HEL180;HuVH8B	1.85449e+06	855131	1.69383e+06	1.27447e+06	1.09467e+06	1.32892e+06	0	1.43829e+06	869565	1.57047e+06	1.72444e+06	1.06888e+06	0	1.51281e+06	0	744861	932226	0	1.05293e+06	0	0	0	0	806874	0	889192	1.12289e+06	0	0	735771	0	0	0	0	0	1.35723e+06	682389	0	0	0	0	2.39374e+06	2.04487e+06	1.63192e+06	1.52323e+06	1.54738e+06	1.3402e+06	1.68455e+06	1.36949e+06	0	1.77028e+06	1.37801e+06	1.52995e+06	0	3.10489e+06	2.54945e+06	925461	1.93455e+06	0	1.98082e+06	0	2.29289e+06	0	2.16663e+06	0	1.74225e+06	1.11557e+06	1.23745e+06	2.36034e+06	0	1.5396e+06	1.44712e+06	1.92298e+06	1.34831e+06	0	2.48585e+06	1.642e+06	895196	0	1.43918e+06	948636	1.60574e+06	0	0	849124	769079	1.70387e+06	0	907397	0	0	1.29136e+06	1.06116e+06	1.73209e+06	1.64465e+06	0	2.59861e+06	1.46353e+06	0	0	1.49052e+06	0	1.58795e+06	0	0	0	0	1.31101e+06	0	1.12259e+06	0	1.01761e+06	1.55003e+06	0	836088	1.31229e+06	0	1.43753e+06	0	0	0	1.5584e+06
A0A5C2GM65	IG c231_light_IGLV1-47_IGLJ2 (Fragment)	-	-	0	0	0	622587	0	448256	0	0	226448	486324	0	0	0	0	0	0	0	54476.3	0	1.84114e+06	735419	1.01088e+06	1.60033e+06	0	0	812924	0	0	373969	219224	0	0	0	0	0	0	0	0	0	0	0	388521	275227	0	0	0	0	337268	0	0	0	0	0	309511	0	0	0	0	0	0	441164	0	0	219819	0	0	0	0	0	0	657798	0	0	0	0	0	1.57724e+06	0	0	426227	436769	0	383785	0	0	0	0	1.38179e+06	1.38394e+06	0	0	329733	0	355560	713158	0	0	0	535423	0	0	0	1.21922e+06	0	2.70484e+06	0	614849	0	435525	0	427901	180016	1.46364e+06	635923	0	0	201445	0	0	0	774265	121429
A0A5C2GYF2	IG c668_light_IGLV3-16_IGLJ3 (Fragment)	V2-11	V2-11;IGLV3-16	2.47517e+06	0	0	0	0	0	0	0	1.23493e+06	0	0	1.94603e+06	0	0	0	0	0	1.05607e+06	610665	0	0	3.36762e+06	0	958480	0	0	0	0	876638	1.21026e+06	1.07924e+06	0	0	0	0	2.45812e+06	1.85623e+06	1.94965e+06	0	1.22285e+06	0	0	0	2.82934e+06	3.65527e+06	6.04916e+06	0	617586	0	0	855335	0	723885	0	1.5852e+06	0	1.20705e+06	0	0	1.72847e+06	1.93553e+06	1.0385e+06	0	0	0	1.13814e+06	0	0	2.0829e+06	0	1.35988e+06	3.28883e+06	2.56992e+06	0	944775	1.88816e+06	0	0	0	0	0	808482	0	0	0	0	0	1.01528e+06	967777	0	0	0	0	0	0	0	0	0	0	0	0	0	0	660428	0	0	828628	0	0	0	0	1.39412e+06	0	0	0	1.31498e+06	0	0	0	0	0	0
A0A5C2GT62	IG c1690_heavy_IGHV3-21_IGHD5-18_IGHJ6 (Fragment)	-	-	4.67635e+06	4.17785e+06	1.43902e+06	0	0	795959	0	0	0	0	2.94787e+06	1.94956e+06	0	1.41413e+06	864947	0	4.04048e+06	0	0	0	1.21044e+06	0	0	1.14602e+07	2.18151e+06	1.68795e+06	1.32826e+06	1.84868e+06	0	2.15386e+06	2.64226e+06	0	4.42595e+06	2.38137e+06	1.61559e+06	2.35923e+06	1.75561e+06	1.5386e+06	5.08488e+06	2.92762e+06	0	2.28636e+06	1.37056e+06	2.71034e+06	3.39777e+06	2.67762e+06	2.18896e+06	3.68593e+06	1.36563e+06	0	7.92445e+06	2.11833e+06	4.1882e+06	856645	4.24378e+06	2.1788e+06	3.96816e+06	0	1.41344e+06	3.0614e+06	0	3.50964e+06	5.02159e+06	1.47368e+06	3.14798e+06	4.04677e+06	2.10259e+06	2.50694e+06	2.16053e+06	0	4.23884e+06	2.41186e+06	3.7576e+06	0	2.70664e+06	1.21004e+06	1.6542e+06	1.40448e+06	3.86859e+07	7.19327e+06	0	2.8405e+06	0	4.36297e+06	0	0	3.48086e+06	816119	0	2.5663e+06	0	1.11711e+06	0	1.48688e+06	0	1.5504e+06	1.7877e+06	639045	3.61257e+06	5.20327e+06	8.95382e+06	0	2.86729e+06	1.5091e+06	2.44889e+06	0	1.71674e+06	4.75238e+06	0	0	0	1.66312e+06	0	1.8068e+06	1.0609e+06	4.65703e+06	2.7356e+06	0	0	1.43407e+06	0	3.15138e+06
A0A5C2GKG3	IG c273_light_IGKV1-6_IGKJ1 (Fragment)	-	-	0	0	0	0	0	0	0	0	0	0	0	0	0	0	7.59518e+06	0	0	0	0	639518	0	0	6.1861e+06	1.16562e+06	0	0	0	0	0	0	0	0	0	4.359e+06	1.36091e+06	0	0	0	0	0	0	0	0	0	0	0	0	0	0	0	0	1.23728e+06	0	0	0	0	0	0	0	0	0	0	0	0	0	0	0	0	978523	2.29338e+06	0	0	0	0	0	0	2.36908e+06	0	4.20383e+06	0	1.20443e+06	1.00248e+06	0	0	0	0	0	1.41235e+06	0	0	0	1.04158e+06	0	0	0	0	0	0	0	0	0	3.26222e+06	0	0	0	0	1.96652e+06	730102	0	0	0	1.21542e+06	3.12356e+06	0	0	0	5.36319e+06	0	0	0	0	0
A0A5C2G1F3	IGL c2804_light_IGKV1D-13_IGKJ4 (Fragment)	-	-	0	0	0	0	0	0	0	0	0	0	0	0	0	0	0	0	0	0	0	0	0	0	0	0	0	0	0	0	0	0	0	0	0	0	0	0	0	0	0	0	0	0	0	0	0	0	0	0	0	0	0	0	0	0	0	0	0	0	0	0	0	0	0	0	0	0	0	0	0	0	0	0	0	0	0	0	0	0	0	0	0	0	0	0	0	0	0	2.2264e+06	0	0	0	0	0	0	0	0	0	0	0	0	0	0	0	0	0	0	0	0	0	0	0	0	0	0	0	0	0	0	0	0	0	0
A0A5C2G6P9	IGL c38_light_IGLV3-21_IGLJ2 (Fragment)	V2-14	V2-14	3.19409e+07	2.63757e+06	2.63691e+07	0	2.58701e+07	0	0	0	0	3.529e+06	2.24943e+07	0	0	0	0	1.62263e+07	7.0671e+06	0	0	15057652	0	3.12331e+06	1.8291e+07	2.82932e+07	0	0	0	1.8108e+06	3.06147e+06	2.88535e+06	1.04073e+07	0	913370	1.31728e+07	9.59748e+06	3.10457e+07	9.83118e+06	3.68652e+06	3.21886e+06	1.2107e+07	5.30418e+06	4.99378e+06	1.16987e+08	0	3.88108e+06	1.67911e+07	1.41216e+07	2.84828e+07	1.00184e+06	0	3.1592e+07	3.44461e+07	2.2963e+07	1.69961e+07	2.57729e+07	2.14766e+07	1.77817e+07	1.37388e+07	1.58226e+07	3.2421e+06	2.0706e+06	3.09652e+06	3.56153e+06	1.49473e+07	1.59357e+07	1.39988e+07	1.2784e+07	1.95516e+07	1.49942e+07	9.93284e+06	4.35987e+06	0	4.45741e+06	0	1.09153e+07	1.89508e+07	0	0	2.27803e+07	3.09865e+06	0	1.59825e+07	2.37491e+06	2.55778e+07	2.98359e+07	0	2.17762e+07	0	1.79932e+07	0	0	1.83468e+07	828339	2.0262e+07	2.28419e+07	0	3.19759e+06	1.76813e+07	0	3.23213e+06	4.6953e+06	0	1.95087e+07	2.00059e+06	737606	6.99938e+06	8.42438e+06	2.03309e+07	1.21104e+07	0	0	1.31285e+06	4.76113e+06	0	0	0	2.41197e+07	2.6016e+07	0	1.53037e+06	828322	2.34341e+07
A0A5C2GDR7	IGH + IGL c59_heavy_IGHV3-72_IGHD5-12_IGHJ6 (Fragment)	-	-	0	4.28648e+06	0	0	3.10338e+06	3.37635e+06	4.19446e+06	0	0	0	0	0	3.1416e+06	0	0	6.19575e+06	3.60659e+06	4.70481e+06	2.55285e+06	0	0	1.78624e+06	0	0	0	0	0	3.23496e+06	6.59733e+06	0	2.83484e+06	7.74519e+06	6.08601e+06	2.83694e+06	0	0	4.32153e+06	0	0	6.30373e+06	3.11402e+06	0	1.8127e+06	1.48051e+06	952784	1.61335e+06	1.46091e+06	2.62587e+06	0	0	1.70375e+06	0	1.60353e+06	2.5242e+06	0	0	0	0	3.98181e+06	2.89656e+06	0	0	0	0	1.96696e+06	0	3.30132e+06	0	0	0	1.58935e+06	0	0	0	1.73118e+06	1.47393e+06	0	1.76284e+06	5.37885e+06	0	2.10984e+06	0	0	0	0	2.03889e+06	1.20365e+06	0	4.24975e+06	4.67962e+06	0	0	5.89924e+06	3.53951e+06	0	0	0	1.93266e+06	2.59165e+06	3.63828e+06	0	2.16232e+06	3.71127e+06	0	0	0	0	1.47673e+06	0	2.60132e+06	0	5.95122e+06	0	0	0	2.0666e+06	0	0	3.79422e+06	5.82098e+06	0	0
B4DH96	cDNA FLJ50514, highly similar to Transcription factor 12	TCF4	TCF4;TCF12	0	0	0	0	0	0	0	0	0	0	0	0	0	0	0	0	0	0	0	0	0	825272	0	0	0	0	0	0	0	0	0	0	0	0	0	0	0	0	0	0	0	0	0	0	0	0	0	0	0	0	0	0	0	486737	0	0	0	0	0	0	0	0	0	0	0	341302	0	0	0	0	0	0	0	0	0	0	615943	329824	0	0	0	0	0	0	0	0	0	0	0	0	0	1.01309e+06	768905	0	0	0	0	0	0	0	0	0	0	0	0	0	0	0	0	0	691826	0	0	0	0	0	0	625520	0	1.02406e+06	0	0
A8K8I8	cDNA FLJ77850	NSUN4	NSUN4	4.92545e+06	1.59028e+07	1.31186e+06	0	2.46588e+07	2.06647e+07	0	2.34513e+07	0	0	1.59474e+06	1.67779e+07	0	0	0	0	0	0	0	2.32023e+06	5.25435e+06	2.78633e+06	0	0	2.3312e+07	4.48739e+06	6.53683e+06	0	0	0	4.71708e+06	0	0	0	0	9.8232e+06	0	0	2.12847e+06	0	0	1.11678e+07	1.58535e+06	0	0	0	0	0	0	0	1.19304e+07	1.264e+07	0	0	0	1.0015e+07	0	0	0	0	0	0	0	0	0	8.35616e+06	0	0	6.13488e+06	0	0	0	0	0	6.88065e+06	0	0	0	0	0	0	0	1.6594e+07	0	0	0	2.73731e+06	6.91422e+06	8.05945e+06	8.251e+06	2.99763e+07	0	2.60976e+07	0	0	0	1.21995e+06	1.2889e+06	0	2.36318e+07	2.79766e+06	0	0	0	0	0	0	0	1.62798e+07	2.09781e+07	2.6939e+07	0	0	2.03115e+07	0	0	0	4.21405e+06	0	2.76955e+07	0	1.28494e+07
A0A5C2G6A3	IGH c526_heavy__IGHV1-18_IGHD1-1_IGHJ3 (Fragment)	scFv	scFv;IGHV1-18;IgH;IGHV5-51;IGHV1-2	0	0	0	0	0	5.20029e+06	1.87398e+06	0	0	0	0	0	0	0	0	0	0	0	0	0	0	2.57534e+06	0	0	0	5.04977e+06	0	0	959745	3.38682e+06	0	0	0	0	0	0	0	0	0	0	0	0	0	0	0	0	0	0	0	0	0	0	0	0	0	0	0	0	0	0	0	0	0	0	0	0	0	0	0	0	0	0	0	0	0	0	0	0	0	0	7.35669e+06	0	0	0	0	0	0	1.38124e+07	0	0	0	0	0	0	0	0	0	0	0	0	0	0	0	0	0	0	0	0	0	0	0	0	0	0	596379	0	0	1.04199e+06	0	1.24084e+06	0	0
A0A5C2GNT0	IG c1735_heavy_IGHV4-34_IGHD3-3_IGHJ3 (Fragment)	-	-	0	3.67567e+06	0	809776	0	0	0	0	0	0	0	0	0	0	0	2.02854e+06	0	0	0	1.28804e+06	2.55987e+06	0	0	0	0	0	0	0	0	0	0	1.29065e+06	1.75769e+06	0	0	0	0	0	907208	0	0	0	1.64937e+06	0	0	0	0	0	0	0	0	0	0	0	0	0	0	0	0	0	0	0	0	0	0	0	0	0	1.96171e+06	0	0	0	0	0	0	0	0	0	935794	0	0	0	0	1.0075e+06	1.11135e+06	0	0	0	0	0	1.21055e+06	0	1.99527e+06	0	0	0	0	1.40802e+06	0	0	0	0	0	0	0	0	0	0	892600	0	1.49564e+06	1.12115e+06	0	0	0	0	3.7822e+06	0	0	0	0	0
A0A5C2G6L6	IGH c232_heavy__IGHV4-39_IGHD3-9_IGHJ4 (Fragment)	IgH	IgH	5.76917e+06	0	1.61585e+07	6.77681e+06	0	1.3132e+07	7.42102e+06	5.8718e+06	0	0	1.46543e+06	4.01647e+06	0	0	3.19737e+06	4.09378e+06	5.39024e+06	2.54304e+06	1.26257e+07	4.32546e+06	0	0	0	6.44404e+06	6.29477e+06	0	0	0	0	1.2666e+07	0	3.79314e+06	0	7.03827e+06	4.68535e+06	1.50431e+06	0	3.06587e+06	0	0	0	7.72362e+06	4.62101e+06	2.78663e+06	6.14827e+06	1.77525e+06	0	2.27337e+06	8.91751e+06	0	6.91109e+06	0	8.78848e+06	0	0	5.30556e+06	4.43616e+06	6.52317e+06	1.59983e+06	0	0	0	4.84101e+06	6.55497e+06	0	0	0	0	3.33961e+06	1.5733e+06	8.13359e+06	0	4.38591e+06	1.07628e+07	5.92791e+06	8.10927e+06	4.89078e+06	7.05067e+06	0	3.3334e+06	1.40391e+06	9.63377e+06	5.50442e+06	1.47558e+07	1.69999e+07	18386663	1.77225e+07	6.62922e+06	0	0	4.22262e+06	3.44647e+06	0	0	3.43381e+06	8.87539e+06	7.07399e+06	3.09115e+07	0	0	0	1.35946e+07	0	4.0923e+06	2.8302e+06	6.62318e+06	4.79224e+06	1.22776e+07	7.24902e+06	1.16299e+07	3.39862e+06	0	6.85313e+06	6.92124e+06	0	0	0	0	3.63136e+06	3.65496e+06	0	0
B4E2V8	cDNA FLJ54256, highly similar to Cytohesin-4	CYTH1	CYTH1;CYTH3;CYTH2;FLJ00017;CYTH4	0	0	0	0	709909	0	1.34373e+06	801710	0	391938	455599	0	0	0	565751	0	0	0	0	739359	0	0	0	0	0	711151	0	0	558276	0	0	0	0	0	0	0	0	0	1.1356e+06	0	0	0	1.05621e+06	0	0	0	0	0	0	0	0	0	0	0	0	0	0	0	0	0	0	0	0	0	0	0	0	0	0	0	0	0	0	0	0	0	0	1.17905e+06	0	525666	855273	0	0	0	0	0	0	0	0	0	0	0	423393	0	0	521479	0	0	0	504820	0	0	0	0	458566	0	0	0	802219	0	574093	0	907930	439289	0	0	0	0	0	0	463478	518713
A0A5C2FVF5	IGL c50_light_IGKV1-5_IGKJ4 (Fragment)	-	-	0	0	0	3.13541e+06	0	0	3.86603e+06	0	0	3.77671e+06	0	0	0	0	0	3.45146e+06	0	2.61556e+06	0	0	0	2.05459e+06	3.57139e+06	8.14931e+06	0	0	0	0	5.92872e+06	0	0	3.6066e+06	3.22789e+06	0	0	0	0	0	5.33681e+06	0	0	0	2.74663e+06	0	1.31381e+06	0	0	0	0	0	0	0	0	0	0	0	0	0	0	0	0	0	0	0	0	0	0	0	0	3.53692e+06	0	0	0	0	0	0	0	1.6931e+06	0	0	0	0	2.56229e+06	2.87497e+06	0	0	0	3.47736e+06	0	0	0	2.31825e+06	0	2.46769e+06	2.05928e+06	0	0	0	0	3.18803e+06	0	0	0	3.33993e+06	4.34915e+06	0	0	0	0	0	2.51021e+06	3.59622e+06	0	2.62471e+06	0	0	0	0	0	0	4.88016e+06	6.23521e+06
A0A5C2GPL6	IG c1335_heavy_IGHV1-46_IGHD3-3_IGHJ4 (Fragment)	scFv	scFv;IGHV5-51	0	0	0	1.8207e+06	1.49521e+06	0	1.43005e+06	0	0	0	0	1.13466e+06	0	0	0	0	872553	0	0	1.34483e+06	1.34534e+06	0	0	0	0	1.74875e+06	1.95629e+06	0	0	0	0	0	0	0	0	0	0	825414	0	0	0	0	0	0	0	0	0	0	0	0	0	0	0	0	0	0	0	0	0	0	0	0	0	0	0	0	0	0	0	0	0	0	0	0	0	0	1.14565e+06	0	9.6111e+06	0	1.56613e+06	887736	941403	1.23897e+06	0	0	0	1.5069e+06	0	0	1.87114e+06	0	0	1.54926e+06	0	0	998500	0	0	0	0	0	1.21754e+06	1.84392e+06	0	0	0	0	0	1.34505e+06	1.46742e+06	0	0	1.6069e+06	0	0	0	2.15463e+06	0	0	0	0
A0A5C2FWS4	IGL c1548_light_IGLV2-23_IGLJ3 (Fragment)	-	-	0	0	0	0	817223	0	0	0	0	0	0	0	0	0	0	0	812187	0	0	0	0	0	0	1.58522e+06	0	0	0	0	0	0	0	0	0	1.0634e+06	1.39475e+06	2.93544e+07	0	0	0	0	0	0	880807	0	0	0	0	0	863549	0	0	0	0	0	0	0	0	0	2.15278e+06	672521	0	0	0	0	0	814719	0	0	0	1.09619e+06	0	0	0	0	0	0	0	0	0	0	0	0	0	0	0	0	0	578727	0	0	0	0	0	0	0	0	0	0	0	0	0	0	0	0	0	0	0	0	0	0	0	0	0	0	0	0	0	0	0	0	0	0
A0A5C2G249	IGL c2630_light_IGKV3-20_IGKJ1 (Fragment)	IGK@	IGK@;IGKV3-20	0	0	0	0	0	0	0	0	0	0	0	0	0	0	0	0	0	0	0	0	0	0	0	0	0	0	0	0	0	0	0	0	0	0	0	0	0	0	0	0	0	0	0	0	0	0	0	0	0	0	0	0	0	0	0	0	0	0	5.30706e+06	0	0	0	0	0	0	0	0	0	0	0	0	0	0	0	0	0	0	0	0	0	0	0	0	0	0	0	0	0	0	0	0	0	0	0	0	0	0	0	0	0	0	0	0	0	0	0	4.79606e+06	0	0	0	0	0	0	0	0	0	0	0	0	0	0	0
A0A5C2H1P9	IG c1848_light_IGKV1D-13_IGKJ2 (Fragment)	-	-	2.56719e+07	8.57108e+06	2.14163e+07	1.39297e+07	1.04901e+07	2.26959e+07	9.42141e+06	1.57069e+07	1.49542e+07	1.13742e+07	1.66568e+07	1.45987e+07	1.06222e+07	1.50347e+07	1.25252e+07	1.07796e+07	1.54308e+07	6.4184e+06	1.35878e+07	6816440	1.65281e+07	7.69512e+06	1.24386e+07	1.57181e+07	2.20422e+07	1.58957e+07	9.00315e+06	1.48282e+07	5.42951e+06	1.63293e+07	1.52758e+07	1.79305e+07	4.84466e+06	2.38989e+07	1.51929e+07	1.81335e+07	0	1.22178e+07	0	1.13505e+07	1.7254e+07	1.8614e+07	2.05561e+07	1.88488e+07	1.07153e+07	2.74356e+07	1.32946e+07	2.07504e+07	1.59105e+07	1.36428e+07	1.70311e+07	1.45723e+07	2.45087e+07	1.40357e+07	3.08086e+07	2.04765e+07	1.44572e+07	2.0811e+07	1.21521e+07	2.55666e+07	1.08217e+07	2.67994e+07	2.10961e+07	1.95384e+07	1.66582e+07	2.13551e+07	1.08906e+07	2.00763e+07	2.36876e+07	6.62307e+06	2.11754e+07	1.87303e+07	2.6678e+07	1.94572e+07	1.55258e+07	2.49981e+07	1.31688e+07	2.01631e+07	0	2.54786e+07	1.40463e+07	2.29146e+07	2.84923e+07	1.81809e+07	3.19544e+07	2.79169e+07	3.56859e+07	4.9476e+06	6.332e+06	1.29344e+07	1.14088e+07	1.5545e+07	9.21933e+06	1.14947e+07	3.26644e+07	2.21743e+07	3.87067e+07	2.78702e+07	2.59712e+07	1.50731e+07	1.99535e+07	2.30145e+07	1.74242e+07	1.12443e+07	8.53797e+06	1.56024e+07	2.26662e+07	3.17348e+07	4.58484e+06	1.71732e+07	4.14227e+06	9.48204e+06	9.58648e+06	1.41781e+07	1.48122e+07	2.72799e+07	1.69207e+07	1.86687e+07	7.95011e+06	1.18704e+07	3.10163e+06	1.96515e+07
A0A5C2G9N6	IGL c3153_light_IGKV3-20_IGKJ1 (Fragment)	IGK@	IGK@;HEL-213	1.64034e+06	0	0	1.04015e+06	0	0	0	0	884605	6.32455e+06	0	0	0	0	2.03162e+06	0	0	0	0	2.09002e+06	0	0	0	0	0	0	0	1.51501e+06	0	860033	714230	1.44342e+06	930729	0	0	0	0	0	0	0	0	0	6.57763e+06	0	0	0	1.12608e+06	1.3942e+06	0	0	0	0	0	0	0	0	2.48815e+06	0	1.30348e+06	959485	2.23088e+06	0	1.6464e+06	0	0	1.52787e+06	0	0	0	0	0	1.02655e+06	0	0	0	0	0	0	0	1.20021e+06	0	0	0	0	0	0	0	0	0	0	0	0	1.02444e+06	824486	0	0	0	0	2.70881e+06	0	0	0	0	0	0	0	0	0	0	0	0	0	0	2.03945e+06	0	0	0	625732	0	0	0	0
Q59EC0	Adenosine deaminase, RNA-specific isoform ADAR-a variant (Fragment)	ADAR	ADAR	0	0	0	0	1.16845e+06	9.01975e+06	0	0	0	0	0	8.76622e+06	0	0	0	7.84666e+06	0	0	0	0	0	0	0	0	0	0	0	0	1.30582e+07	0	4.58772e+06	0	0	0	0	0	0	0	0	0	0	0	0	0	0	0	0	0	0	0	0	6.19813e+06	5.03554e+06	0	1.14619e+06	0	0	0	0	0	0	0	0	0	0	0	6.27452e+06	0	0	7.29896e+06	0	0	1.3809e+06	0	0	0	0	0	0	0	0	0	0	0	0	0	0	0	6.06369e+06	0	7.00491e+06	0	5.99865e+06	0	0	0	0	0	0	0	3.16301e+06	0	0	0	0	0	0	1.37656e+06	0	0	0	0	0	1.9103e+06	1.43722e+06	0	0	0	0	0	5.69952e+06	1.51677e+06
A0A5C2G1Q2	IGL c2834_light_IGLV1-40_IGLJ3 (Fragment)	V1-13	V1-13;V1-18	0	0	0	0	0	0	0	0	0	0	0	0	0	0	0	0	0	0	0	0	0	1.57684e+06	0	676865	0	0	0	0	0	0	0	0	0	0	0	0	0	1.16424e+06	0	0	0	0	0	0	0	0	0	0	0	0	0	0	0	0	0	0	0	0	0	0	0	0	0	0	0	0	691763	0	0	0	0	0	0	0	0	0	0	0	0	0	0	0	0	0	0	0	0	0	0	0	0	0	0	0	0	0	0	0	0	0	0	0	0	0	0	0	0	0	0	0	0	0	0	0	0	0	0	0	0	0	0	0
B7Z2U5	Heparan-sulfate 6-O-sulfotransferase	HS6ST2	HS6ST2	0	0	0	0	0	0	1.22521e+06	0	0	0	0	0	0	0	0	0	0	0	0	0	0	0	0	0	0	0	0	0	0	0	0	0	0	0	0	0	0	0	0	0	0	0	0	0	0	0	0	0	0	0	0	0	0	0	0	0	0	0	0	0	0	0	0	0	0	0	0	0	0	0	0	0	0	0	0	0	1.99816e+06	0	0	0	0	0	0	0	0	0	0	0	0	0	0	0	0	1.20189e+06	0	0	0	0	0	0	0	0	1.17663e+06	0	0	0	0	0	0	0	0	0	974827	0	0	0	0	1.63152e+06	0	0	819048	0
A0A5C2G3T4	IGL c3958_light_IGKV3-20_IGKJ1 (Fragment)	-	-	0	0	0	0	0	0	0	0	0	0	0	0	0	0	0	0	0	0	0	0	0	0	0	0	0	0	0	0	0	0	0	0	0	0	0	0	0	0	0	0	0	0	6.6385e+06	0	0	0	0	0	0	0	0	0	0	0	0	0	0	0	0	0	0	0	0	0	0	0	0	0	0	0	0	0	0	0	0	0	0	0	0	0	0	0	0	0	0	0	0	0	0	0	0	0	0	0	0	0	0	0	0	0	0	0	0	0	0	0	0	0	0	0	0	0	0	0	0	0	0	0	0	0	0	0
B4E0D4	Receptor protein serine/threonine kinase	ACVRL1	ACVRL1	0	2.14181e+06	0	1.79079e+06	0	0	1.79734e+06	0	999018	4.04278e+06	0	0	0	2.81595e+06	0	4.36134e+06	5.32405e+06	0	984635	0	0	1.58549e+06	7.34946e+06	9.16859e+06	0	1.79225e+06	4.21508e+06	2.11469e+06	1.06815e+06	1.58746e+06	1.28487e+06	1.89888e+06	2.36482e+06	1.00511e+07	0	1.31401e+06	3.50331e+06	7.90479e+06	9.33781e+06	0	0	0	0	1.67607e+06	0	3.51256e+06	0	0	2.82074e+06	0	1.35292e+06	0	2.13591e+06	1.44488e+06	0	0	2.57119e+06	1.78644e+06	1.29779e+06	4.49058e+06	2.27828e+06	0	2.51473e+06	1.5864e+06	0	1.37149e+06	1.13951e+06	1.97735e+06	0	2.57771e+06	2.93829e+06	0	5.28329e+06	0	5.87698e+06	3.24445e+06	0	1.49338e+06	3.14679e+06	1.36423e+06	1.91895e+06	2.3096e+06	1.45145e+06	0	0	4.00505e+06	3.6135e+06	0	3.20895e+06	0	0	0	0	0	2.08791e+06	2.04665e+06	3.94773e+06	1.34231e+06	4.06112e+06	0	1.8862e+06	0	0	816138	527677	0	0	3.88685e+06	0	3.43164e+06	0	0	4.02941e+06	2.0271e+06	2.9279e+06	3.75262e+06	967895	3.60244e+06	0	0	0	2.99764e+06
A0A5C2G8J2	IGL c3955_light_IGLV1-47_IGLJ3 (Fragment)	V1-16	V1-16;V1-17;IGLV1-47	0	0	0	0	0	0	0	0	0	0	0	0	0	0	0	0	0	0	0	0	0	0	0	925955	0	0	0	0	0	0	0	0	0	0	0	0	0	0	0	0	0	0	0	0	0	0	0	0	0	0	0	0	0	0	0	0	0	0	0	0	0	0	0	0	0	0	0	0	0	0	0	0	0	0	0	0	0	0	3.97163e+06	0	0	0	0	0	0	0	0	0	0	0	0	0	0	0	0	0	0	0	0	0	0	0	0	0	0	0	0	0	0	0	1.56704e+06	0	0	0	0	0	0	0	0	0	0	2.0932e+06
A0A5C2GV70	IG c1217_light_IGKV3-15_IGKJ4 (Fragment)	-	-	3.14587e+07	1.26284e+07	2.13236e+07	14693288	2.60216e+07	2.31575e+07	1.26162e+07	1.90207e+07	1.50215e+07	1.8102e+07	1.11176e+07	3.10787e+07	1.34254e+07	1.28591e+07	1.94638e+07	4.66851e+07	2.79236e+07	7.65904e+06	8.847e+06	23637608	7.25436e+06	3.62265e+08	1.65845e+07	7.81559e+07	1.45392e+07	1.92798e+07	7.96691e+06	1.18248e+07	1.18333e+07	2.92608e+07	1.18071e+07	4.81569e+07	2.44394e+07	2.59022e+07	3.01078e+07	2.135e+07	1.59688e+07	5.17363e+07	1.64348e+07	2.44112e+07	1.23152e+07	4.05031e+07	2.80421e+07	1.48354e+07	1.32958e+07	16284371	1.8898e+07	2.46667e+07	1.29291e+07	8.90473e+06	1.96739e+07	15897265	1.88189e+07	1.01182e+07	1.96284e+07	1.52349e+07	2.50021e+07	1.76064e+07	2.10957e+07	2.13741e+07	1.81308e+07	1.22986e+07	1.96973e+07	1.26101e+07	1.09758e+07	1.9836e+07	1.33045e+07	1.62074e+07	2.16093e+07	1.27993e+07	2.46295e+07	1.99958e+07	2.35204e+07	1.20786e+07	1.41857e+07	1.10357e+07	1.61124e+07	1.31598e+07	5.70999e+07	4.45664e+07	1.57913e+07	1.63673e+07	3.34257e+07	1.47967e+07	1.91461e+07	1.92727e+07	1.81507e+07	1.19893e+07	1.72254e+07	1.05341e+07	6.10913e+06	2.65797e+07	5.11012e+06	1.33418e+07	2.1731e+07	1.78136e+07	3.49973e+07	2.01158e+07	3.23545e+07	1.65961e+07	2.93022e+07	2.80707e+07	1.26528e+07	1.72879e+07	1.37681e+07	22470013	2.67102e+07	3.47626e+07	1.53731e+07	1.44451e+07	1.50986e+07	1.29364e+07	2.82202e+07	1.09788e+07	1.7553e+07	1.77503e+07	1.83627e+07	2.94901e+07	1.59406e+07	1.33793e+07	9.83043e+06	2.78557e+07
A0A5C2FYN8	IGL c1286_light_IGKV3-20_IGKJ3 (Fragment)	IGK@	IGK@;HEL-213;IGKV3-20	0	0	0	0	0	0	0	0	0	0	925213	1.7968e+06	1.22716e+06	937511	0	1.43528e+06	0	0	1.79832e+06	2.00778e+06	0	0	0	1.54638e+06	0	0	0	1.75464e+06	1.1633e+06	1.13147e+06	0	0	1.33028e+06	0	1.94996e+06	1.42448e+06	0	769432	4.3709e+06	932565	1.30204e+06	1.75384e+06	0	0	3.88011e+06	0	0	1.89652e+06	0	1.06098e+06	0	1.3655e+06	2.1849e+06	921723	1.52411e+06	0	0	0	2.81631e+06	0	0	0	0	1.49881e+06	1.87539e+06	0	2.79102e+06	3.96964e+06	0	0	2.37857e+06	1.47806e+06	0	1.7565e+06	2.32992e+06	0	0	0	0	0	0	0	0	977455	0	0	0	1.83356e+06	0	1.94929e+06	0	0	0	0	0	0	0	4.96762e+06	3.68067e+06	0	0	0	0	0	2.43335e+06	0	0	0	0	1.12304e+06	0	1.1116e+06	0	0	0	0	0	0	1.27915e+06	0	0	0
A0A5C2GFJ7	IGH + IGL c139_light_IGKV1D-39_IGKJ4 (Fragment)	-	-	0	0	0	0	0	0	0	0	0	0	0	0	4.22445e+06	0	0	0	0	8.20194e+06	0	0	0	0	0	0	0	0	0	0	0	0	0	0	0	0	0	1.22067e+07	0	0	0	0	0	0	0	0	0	1.90155e+06	0	0	0	0	0	0	0	0	0	0	0	0	1.34623e+06	0	0	0	0	0	0	0	0	0	0	0	0	0	0	0	0	0	0	0	0	0	0	0	0	0	0	0	0	0	0	0	0	0	0	0	0	0	0	0	0	0	0	0	0	0	0	0	0	0	0	0	5.77616e+06	0	0	0	0	0	0	0	0	0	0	0
A8K8Z3	cDNA FLJ77613, highly similar to Homo sapiens tousled-like kinase 1 (TLK1), mRNA	RPS6KA1	RPS6KA1;RPS6KA2;RPS6KA3;TLK1;RPS6KA6;TLK2;MASTL;MAST1;MAST2;MAST3;MAST4	0	0	0	0	0	0	0	0	0	840927	0	0	2.15584e+06	0	0	0	0	0	506384	0	0	0	0	0	0	0	0	484677	0	0	0	0	0	0	0	0	0	0	252360	0	0	0	0	0	0	0	0	0	0	0	0	0	0	0	0	0	0	0	0	0	0	0	0	0	0	0	0	0	0	0	0	0	0	0	0	0	0	0	0	0	0	0	0	0	0	0	0	0	0	0	0	0	0	0	30769.1	0	0	0	0	0	0	0	0	0	923168	641747	0	0	0	0	0	442297	0	0	0	0	0	0	0	864624	0	0
A0A5C2G389	IGL c3731_light_IGKV1D-39_IGKJ1 (Fragment)	-	-	0	0	0	0	0	0	0	0	0	0	0	0	0	0	0	0	0	0	0	0	0	0	0	1.37268e+07	0	0	0	0	0	0	0	0	0	0	0	0	0	0	0	0	0	0	0	0	0	0	0	0	0	0	0	0	0	0	0	0	0	0	0	0	0	0	0	0	0	0	0	0	0	0	0	0	0	0	0	0	0	0	0	0	0	0	0	0	0	0	0	0	0	0	0	0	0	0	0	0	0	0	0	0	0	0	0	0	0	0	0	0	0	0	0	0	0	0	0	0	0	0	0	0	0	0
A0A5C2GF50	IG c326_heavy_IGHV3-49_IGHD3-3_IGHJ6 (Fragment)	IGHV3-72	IGHV3-72	0	0	0	0	0	0	0	0	0	0	0	0	0	0	0	0	0	0	0	0	0	0	0	0	0	0	0	0	0	3.64073e+06	0	0	792943	0	0	0	0	0	0	0	0	0	1.21294e+06	0	0	0	976177	0	0	0	0	0	0	0	0	0	0	0	0	464686	0	0	0	0	0	0	0	0	0	0	0	0	0	0	0	0	0	0	0	0	0	1.48984e+06	0	0	0	0	0	0	0	0	0	0	0	0	0	0	0	0	1.17974e+06	0	0	0	0	0	0	0	0	0	0	0	0	0	0	0	0	0	0	0	0	0	0	0
P0DOX6	Immunoglobulin mu heavy chain	IGHV2-70D	IGHV2-70D;IGHV2-70;IGHM	0	0	0	0	0	0	0	0	0	0	0	0	4.1913e+06	0	5.38643e+06	0	0	0	1.54242e+07	0	0	7.56419e+06	0	0	2.8042e+06	0	0	0	0	4.42776e+06	0	0	0	0	0	0	1.41494e+06	0	1.52962e+06	0	0	0	0	0	0	4.69414e+06	5.53012e+06	0	3.5849e+06	5.24022e+06	2.88699e+06	0	0	0	0	0	0	0	0	0	0	0	0	0	0	0	0	0	0	0	0	0	0	0	0	0	3.67019e+06	0	2.39262e+06	0	0	0	1.57615e+06	0	0	0	0	5.17995e+06	0	4.57086e+06	0	0	0	0	2.34628e+06	2.88983e+06	0	0	0	0	0	0	0	0	303356	0	3.39383e+06	0	0	0	0	0	0	0	0	0	0	0	9.62172e+06	0	0	0
A0A5C2H098	IG c1500_light_IGKV3-15_IGKJ1 (Fragment)	-	-	0	0	0	0	0	0	0	0	0	0	0	0	0	0	0	0	0	0	0	0	0	0	0	1.02744e+07	0	0	0	0	0	0	0	0	0	0	0	0	0	0	0	0	0	0	6.75025e+06	0	0	0	0	0	0	0	0	0	1.44856e+06	0	0	0	0	0	0	0	0	0	0	0	0	0	0	0	0	0	0	0	0	0	0	0	0	0	0	0	0	0	0	0	0	0	0	0	0	0	0	0	0	0	0	0	0	0	0	0	0	0	0	0	0	0	0	0	0	0	0	0	0	0	0	0	0	0	0	0	0	0
A0A5C2G0D4	IGL c2718_light_IGLV1-44_IGLJ2 (Fragment)	V1-16	V1-16;V1-17	0	0	0	0	0	0	0	0	0	0	0	0	0	0	0	0	0	0	0	2.01069e+06	0	0	0	0	0	0	0	0	0	0	0	0	0	0	0	0	0	0	2.06191e+06	0	2.01866e+06	0	0	0	0	0	0	0	0	2.56929e+06	0	0	0	0	0	0	0	0	0	0	0	0	0	0	0	0	0	0	0	0	0	0	0	0	0	0	0	0	0	0	0	0	0	0	0	0	0	0	489283	0	0	0	0	0	0	0	0	0	2.10164e+06	0	0	0	0	0	0	0	0	0	0	0	0	0	0	0	0	0	0	0	0	0	0	0
A0A5C2FVS1	IGL c1168_light_IGKV4-1_IGKJ5 (Fragment)	IGKV4-1	IGKV4-1	0	2.76358e+06	0	3.0508e+06	2.57588e+06	0	3.47305e+06	0	0	0	0	0	0	0	1.05749e+06	0	0	0	0	0	0	0	0	0	0	0	0	0	0	0	0	0	5.04294e+06	6.50001e+06	0	0	0	0	0	2.8793e+06	3.00395e+06	7.35363e+06	7.80284e+06	0	0	0	0	1.45748e+06	0	2.77072e+06	1.72627e+06	0	0	0	0	2.12457e+06	0	5.3404e+06	0	0	0	1580218	0	2.03298e+06	0	0	1.8129e+06	2.29067e+06	1.1516e+06	3.0036e+06	0	0	4.44607e+06	0	0	6.45363e+06	0	0	0	2.3255e+06	2.26808e+06	0	4.29923e+06	0	0	0	0	0	0	0	0	3.48769e+06	4.75617e+06	0	0	0	0	1.36674e+06	0	2.06595e+06	0	0	2.75553e+06	2.03636e+06	3.59049e+06	0	0	0	2.31128e+06	2.50374e+06	3.3187e+06	0	0	0	0	0	0	0	0	3.62978e+06	2.54331e+06	4.6919e+06
A0A5C2GF46	IG c1011_heavy_IGHV3-7_IGHD3-3_IGHJ1 (Fragment)	-	-	0	0	0	0	0	0	0	0	0	0	0	0	0	0	0	0	0	0	0	0	0	0	0	0	0	0	0	0	0	0	0	0	0	0	0	0	0	0	0	4.27642e+06	0	0	0	0	0	0	0	0	0	0	0	0	0	0	0	0	0	0	0	0	0	0	0	0	0	0	0	0	0	0	0	0	0	0	0	0	0	0	0	0	0	0	0	0	0	0	0	0	0	0	0	1.43292e+06	0	0	0	0	0	2.95745e+06	0	0	0	0	0	0	0	0	0	0	0	0	0	0	0	0	0	0	0	0	0	0	0	0
