## Supplementary material for "Proteogenomic analysis of air-pollution-associated lung cancer reveals prevention and therapeutic opportunities": SI: Table S5_protein.xlsx (part 11 of 11)

### Sheet: S5 (continued)
Protein	Description	Gene	Gene groups	XWLC_0002__normal_protein	XWLC_0016__tumor_protein	XWLC_0159__tumor_protein	XWLC_0120__tumor_protein	XWLC_0121__tumor_protein	XWLC_0122__tumor_protein	XWLC_0161__tumor_protein	XWLC_0123__tumor_protein	XWLC_0087__tumor_protein	XWLC_0097__tumor_protein	XWLC_0100__tumor_protein	XWLC_0102__tumor_protein	XWLC_0017__tumor_protein	XWLC_0103__tumor_protein	XWLC_0104__tumor_protein	XWLC_0105__tumor_protein	XWLC_0088__tumor_protein	XWLC_0106__tumor_protein	XWLC_0109__tumor_protein	XWLC_0107__tumor_protein	XWLC_0134__tumor_protein	XWLC_0137__tumor_protein	XWLC_0115__tumor_protein	XWLC_0021__tumor_protein	XWLC_0158__normal_protein	XWLC_0138__tumor_protein	XWLC_0149__tumor_protein	XWLC_0023__tumor_protein	XWLC_0024__tumor_protein	XWLC_0026__tumor_protein	XWLC_0027__tumor_protein	XWLC_0036__tumor_protein	XWLC_0037__tumor_protein	XWLC_0038__tumor_protein	XWLC_0003__tumor_protein	XWLC_0040__tumor_protein	XWLC_0041__tumor_protein	XWLC_0043__tumor_protein	XWLC_0044__tumor_protein	XWLC_0046__tumor_protein	XWLC_0047__tumor_protein	XWLC_0055__normal_protein	XWLC_0055__tumor_protein	XWLC_0057__normal_protein	XWLC_0057__tumor_protein	XWLC_0004__tumor_protein	XWLC_0059__normal_protein	XWLC_0059__tumor_protein	XWLC_0061__normal_protein	XWLC_0061__tumor_protein	XWLC_0063__normal_protein	XWLC_0063__tumor_protein	XWLC_0073__normal_protein	XWLC_0073__tumor_protein	XWLC_0077__normal_protein	XWLC_0077__tumor_protein	XWLC_0006__tumor_protein	XWLC_0078__normal_protein	XWLC_0078__tumor_protein	XWLC_0082__normal_protein	XWLC_0082__tumor_protein	XWLC_0083__normal_protein	XWLC_0083__tumor_protein	XWLC_0084__normal_protein	XWLC_0084__tumor_protein	XWLC_0085__normal_protein	XWLC_0085__tumor_protein	XWLC_0008__tumor_protein	XWLC_0087__normal_protein	XWLC_0093__tumor_protein	XWLC_0101__tumor_protein	XWLC_0102__normal_protein	XWLC_0103__normal_protein	XWLC_0108__normal_protein	XWLC_0110__normal_protein	XWLC_0110__tumor_protein	XWLC_0136__tumor_protein	XWLC_0113__tumor_protein	XWLC_0010__tumor_protein	XWLC_0135__tumor_protein	XWLC_0114__tumor_protein	XWLC_0141__tumor_protein	XWLC_0144__tumor_protein	XWLC_0142__tumor_protein	XWLC_0146__tumor_protein	XWLC_0148__tumor_protein	XWLC_0145__tumor_protein	XWLC_0116__tumor_protein	XWLC_0131__tumor_protein	XWLC_0011__tumor_protein	XWLC_0151__tumor_protein	XWLC_0152__tumor_protein	XWLC_0153__tumor_protein	XWLC_0154__tumor_protein	XWLC_0155__tumor_protein	XWLC_0156__tumor_protein	XWLC_0158__tumor_protein	XWLC_0160__tumor_protein	XWLC_0126__tumor_protein	XWLC_0162__tumor_protein	XWLC_0012__tumor_protein	XWLC_0127__tumor_protein	XWLC_0124__tumor_protein	XWLC_0125__tumor_protein	XWLC_0132__tumor_protein	XWLC_0157__tumor_protein	XWLC_0157__normal_protein	XWLC_0143__tumor_protein	XWLC_0139__tumor_protein	XWLC_0147__tumor_protein	XWLC_0117__tumor_protein	XWLC_0015__tumor_protein	XWLC_0130__tumor_protein	XWLC_0111__tumor_protein	XWLC_0150__tumor_protein	XWLC_0128__tumor_protein	XWLC_0112__tumor_protein	XWLC_0133__tumor_protein	XWLC_0129__tumor_protein	XWLC_0140__tumor_protein	XWLC_0118__tumor_protein	XWLC_0119__tumor_protein
B4DVV7	Methionine--tRNA ligase	MARS2	MARS2	0	0	0	0	0	0	0	0	0	0	1.32762e+06	0	0	0	0	0	0	0	0	0	0	843529	0	925365	0	0	0	0	1.50117e+06	0	0	0	0	0	0	0	0	0	0	0	0	0	0	0	0	0	0	0	0	0	0	0	0	0	0	0	0	0	0	0	0	0	0	0	0	0	0	0	0	0	0	0	0	0	0	0	0	0	0	0	0	0	0	0	0	0	0	0	0	0	0	0	0	0	0	0	0	0	0	0	0	0	0	0	0	0	0	0	0	0	0	0	644900	0	0	0	0	0	0	0	0	0
Q6ZSB8	cDNA FLJ45654 fis, clone CTONG2012123, moderately similar to Mus musculus enabled homolog (Drosophila) (Enah)	ENAH	ENAH	0	0	0	0	712616	1.12149e+06	0	0	0	0	0	0	0	0	0	0	0	0	0	0	501426	1.32791e+06	0	0	0	0	0	0	0	0	0	0	0	0	0	0	0	0	0	0	0	0	0	0	0	0	0	0	0	0	0	0	0	0	0	0	0	0	0	0	0	0	0	0	0	0	0	0	0	0	0	0	0	0	0	0	1.17036e+06	679997	0	0	1.7082e+06	0	0	0	0	0	0	0	0	0	0	1.24881e+06	710186	0	0	0	0	0	454190	726897	0	968191	0	0	0	0	0	0	0	0	746492	0	0	538101	614169	0	1.59138e+06	0	0	0	1.08847e+06	0
B4DI78	cDNA FLJ60263, highly similar to Hephaestin	HEPH	HEPH	0	0	0	0	0	0	0	0	0	0	0	0	0	0	0	0	0	0	0	0	0	0	0	0	0	348663	0	0	0	0	0	0	0	0	0	0	0	0	0	0	0	0	0	0	0	0	0	0	0	0	0	0	0	0	0	0	0	0	0	0	0	0	0	0	0	0	0	0	0	0	0	0	0	0	0	0	302268	0	0	0	0	0	0	0	0	0	0	0	0	0	0	0	0	0	0	0	0	0	0	0	819007	0	0	0	484501	0	0	0	0	0	0	0	0	0	0	0	0	758980	0	0	0	0
A0A5C2GLB9	IG c824_light_IGLV1-44_IGLJ2 (Fragment)	V1-16	V1-16;V1-17	0	1.03591e+06	0	723163	0	0	1.26329e+06	0	1.23783e+06	1.0207e+06	0	986498	0	0	0	0	0	0	0	0	0	0	1.56321e+06	2.28405e+06	0	0	0	0	2.0199e+06	1.06399e+06	0	0	1.29342e+06	0	0	0	433097	0	0	0	0	0	1.36095e+06	1.90162e+06	1.58908e+06	0	0	0	0	0	0	0	0	1.84211e+06	0	2.09128e+06	0	0	0	0	0	0	1.18956e+06	0	1.37767e+06	0	0	0	0	0	0	0	0	0	0	1.46484e+06	0	0	689039	0	0	0	0	0	0	0	0	0	0	0	0	0	0	0	0	0	0	0	0	0	0	0	0	0	0	0	1.67085e+06	0	0	0	0	0	0	0	1.13243e+06	1.05607e+06	846153	0	0	0	0	716499
A0A5C2GSQ6	IG c357_light_IGLV2-14_IGLJ1 (Fragment)	-	-	5.15275e+06	1.06639e+07	9.13388e+06	1.01815e+07	8.37332e+06	1.697e+07	1.00653e+07	1.17256e+07	2.08716e+07	9.88718e+06	1.13345e+07	8.74369e+06	1.04161e+07	1.52007e+07	9.40551e+06	1.37311e+07	1.01338e+07	1.03307e+07	1.49811e+07	10529550	1.22635e+07	1.20099e+07	1.3604e+07	1.18421e+07	1.17595e+07	1.17363e+07	1.32796e+07	9.1381e+06	3.88442e+06	1.10241e+07	0	2.01359e+07	1.20229e+07	7.20926e+06	1.03739e+07	8.83854e+06	2.57104e+07	1.68818e+07	1.17844e+07	1.49421e+07	8.25733e+06	8.36668e+06	7.82989e+06	1.21581e+07	6.81127e+06	9.27698e+06	1.12922e+07	1.05831e+07	1.25097e+07	9.69542e+06	1.22198e+07	1.23168e+07	6.39309e+06	1.0387e+07	7.11758e+06	5.95898e+06	1.32447e+07	7.59563e+06	7.85795e+06	9.57503e+06	1.20159e+07	7.65212e+06	5.3573e+06	5.83445e+06	5.61627e+06	8.10817e+06	1.17993e+07	1.19415e+07	6.56335e+06	1.15023e+07	1.15336e+07	8.89518e+06	8.58949e+06	1.12057e+07	7.5711e+06	9.3925e+06	9.55771e+06	1.34097e+07	7.59603e+06	1.12306e+07	9.47741e+06	1.00633e+07	1.11223e+07	1.33889e+07	1.04178e+07	1.25137e+07	1.14461e+07	1.40196e+07	1.62925e+07	1.2338e+07	1.88935e+07	7.83146e+06	1.06287e+07	1.24246e+07	9.22341e+06	9.07313e+06	1.20734e+07	1.22174e+07	8.16178e+06	1.16755e+07	7.80303e+06	1.01111e+07	9.89178e+06	1.14362e+07	1.26101e+07	6.09914e+06	8.75225e+06	5.54043e+06	1.09842e+07	1.32563e+07	5.891e+06	1.08755e+07	1.9846e+07	8.15218e+06	0	1.14001e+07	4.97258e+06	1.14471e+07	8.32312e+06	8.29225e+06	1.43778e+07	9.78714e+06
Q53FV8	Presenilin (Fragment)	PSEN1	PSEN1	0	0	0	0	0	0	0	0	0	0	0	0	0	0	0	0	0	0	0	0	0	0	1.96743e+06	1.82692e+06	0	0	0	0	0	0	0	0	0	0	0	0	0	1.77285e+06	1.40303e+06	0	0	0	0	0	0	0	0	0	0	0	0	0	0	0	0	0	0	0	0	0	0	0	0	0	0	0	0	0	0	0	0	0	0	0	0	0	0	0	1.41507e+06	0	0	0	0	0	0	0	0	0	0	0	0	0	0	0	0	0	0	0	0	0	0	0	0	0	2.23218e+06	0	0	0	0	0	2.40345e+06	0	0	0	0	0	0	0	0	0	0	0
A0A5C2GXG7	IG c390_light_IGKV1-9_IGKJ4 (Fragment)	-	-	0	0	0	0	0	0	1.15318e+06	0	0	0	0	0	0	0	0	0	0	0	0	1.0867e+06	1.22688e+06	0	0	0	0	1.16011e+06	979918	0	3.24055e+06	2.52627e+06	0	2.12146e+06	2.35064e+06	0	1.48861e+06	1.79145e+06	0	0	0	0	0	0	3.94318e+06	0	0	0	0	0	0	0	0	0	0	0	0	0	0	0	0	0	0	0	0	0	0	0	0	0	0	0	0	0	0	0	1.86593e+06	0	946249	0	0	0	0	0	890074	0	0	0	0	909733	1.32355e+06	0	0	1.65686e+06	0	0	0	0	0	0	0	0	0	0	1.02107e+06	1.47698e+06	1.30041e+06	0	0	0	0	848911	0	0	0	0	0	0	0	0	1.23785e+06	0	0	0
A0A5C2GE41	IG c125_heavy_IGHV3-23_IGHD2-8_IGHJ4 (Fragment)	IGHV	IGHV;VH-7;IGHV3-30;VH-3;IGHV3-23;IgH	7.49283e+07	4.03244e+07	3.16782e+07	1.92864e+07	5.80079e+07	3.2909e+07	3.91497e+07	3.83267e+07	3.34657e+07	3.28863e+07	2.16045e+07	7.06859e+07	2.61347e+07	3.57028e+07	4.95835e+07	4.19068e+07	8.16164e+07	3.21147e+07	4.60326e+07	49825600	1.9459e+07	5.20162e+07	3.34972e+07	1.02733e+08	2.58953e+07	3.07349e+07	1.33234e+07	4.61932e+07	2.50662e+07	3.55356e+07	3.22436e+07	1.31611e+08	3.54612e+07	4.32331e+07	2.18082e+07	6.40593e+07	3.97082e+07	7.79395e+07	5.32747e+07	3.34797e+07	3.15339e+07	4.69395e+07	6.19508e+07	4.41015e+07	4.75887e+07	49657158	3.6685e+07	5.05301e+07	4.61088e+07	2.82151e+07	5.43157e+07	5.14972e+07	3.84278e+07	2.77312e+07	5.18683e+07	3.45029e+07	7.5851e+07	3.90373e+07	3.54971e+07	8.0655e+07	5.2717e+07	5.21923e+07	5.36488e+07	2.39247e+07	2.07177e+07	5.28933e+07	3.88457e+07	3.35897e+07	3.7329e+07	4.0351e+07	6.41851e+07	100928943	5.34439e+07	5.90136e+07	4.32068e+07	4.07635e+07	3.77028e+07	7.09739e+07	1.17927e+08	1.22605e+08	6.25161e+07	3.3799e+07	1.00808e+08	1.81643e+07	3.93587e+07	2.81173e+07	2.77222e+07	2.2116e+07	1.74718e+07	2.6202e+07	1.42505e+07	4.87845e+07	1.85305e+07	4.15104e+07	3.62964e+07	7.26621e+07	6.31131e+07	5.87575e+07	1.32785e+08	3.04152e+07	3.94317e+07	64042996	2.8376e+07	3.80283e+07	6.39238e+07	2.78793e+07	5.09225e+07	8.6913e+07	2.37722e+07	2.82322e+07	6.12549e+07	2.36582e+07	5.27095e+07	3.92822e+07	4.23418e+07	5.17698e+07	4.924e+07	3.96718e+07	2.68156e+07	2.59597e+07	9.39061e+06	5.50276e+07
A0A5C2GM56	IG c17_light_IGKV1D-39_IGKJ2 (Fragment)	-	-	0	0	0	0	0	0	0	0	0	0	0	0	0	0	0	0	0	0	0	0	0	0	0	0	0	0	0	0	0	0	0	0	0	0	0	0	0	0	0	0	0	0	0	0	0	0	0	0	0	0	0	0	0	0	0	0	0	0	0	0	0	0	0	0	0	0	0	0	0	0	0	0	0	0	0	0	0	0	0	7.35161e+06	0	0	0	0	0	0	0	0	0	0	0	0	0	0	0	0	0	0	0	0	0	0	0	0	0	0	0	0	0	0	0	0	0	0	0	0	0	0	890755	0	0	0
A0A5C2H014	IG c1278_light_IGKV1-5_IGKJ1 (Fragment)	IGKV1-5	IGKV1-5;V-kappa-1	5.14636e+07	1.8174e+07	2.82176e+06	1.12249e+07	4.91676e+06	6.07054e+06	6.52695e+06	881751	2.0108e+07	1.53989e+07	4.81512e+06	1.14448e+07	3.94804e+07	9.15349e+06	1.57305e+07	3.55014e+06	2.13407e+07	2.10166e+07	1.54684e+07	1.66589e+07	0	0	3.48058e+06	4.20188e+07	4.29075e+06	2.59638e+06	4.99965e+06	4.10109e+07	1.69637e+07	1.93011e+07	19749312	1.94969e+07	9.83934e+06	1.96903e+07	1.80405e+07	2.69239e+07	2.23745e+07	2.44829e+07	6.22434e+07	1.32082e+07	8.06432e+06	3.92801e+07	2.44973e+07	1.77176e+07	1.13065e+07	26593120	9.48338e+06	3.16266e+07	5.12904e+06	2.01903e+07	1.82286e+07	1.6928e+07	3.61157e+07	3.13107e+07	4.35069e+07	1.9285e+07	2.42912e+07	3.40161e+07	7.89721e+06	4.48264e+07	1.64104e+07	1.70012e+07	1.21816e+07	3.23957e+07	1.80856e+07	4.98574e+07	1.37634e+07	1.38101e+07	6.15252e+07	9.53531e+06	3.0978e+07	2.82542e+07	4.14232e+07	8.1121e+06	1.38086e+07	5.79365e+07	0	3.29156e+06	2.57709e+07	3.01408e+06	0	4.16242e+06	6.77913e+06	586945	0	4.91172e+06	1.79793e+06	0	964396	3.90455e+07	3.36065e+06	0	1.45017e+07	7.0553e+06	4.3634e+06	1.57517e+06	4.45411e+06	3.23498e+06	0	3.82192e+06	6.0343e+07	5.10852e+06	0	0	4.709e+06	1.00771e+07	1.08176e+06	3.9179e+06	1.8594e+06	2.06312e+06	0	1.84835e+07	8.86443e+06	6.72066e+06	6.02223e+06	2.12632e+06	1.75862e+06	4.93099e+06	1.75195e+06	7.47621e+06	3.44279e+06	2.36997e+06
A0A5C2GHE4	IG c288_light_IGKV1D-33_IGKJ3 (Fragment)	-	-	0	2.21507e+06	0	0	4.17376e+06	2.76852e+06	0	0	3.54364e+06	5.70535e+06	0	1.55236e+06	0	0	0	0	0	0	0	0	0	0	0	2.6128e+06	0	0	0	0	0	2.2976e+06	0	2.6214e+06	0	0	0	2.3301e+06	2.59049e+06	0	0	1.79557e+06	0	2.27415e+06	5.81797e+06	0	0	0	0	0	0	4.75225e+06	0	0	0	0	0	0	0	0	0	0	2.27996e+06	0	0	0	0	0	0	0	0	0	0	1.13565e+06	0	0	0	0	3.44025e+06	0	0	1.38945e+06	0	0	0	0	2.45235e+06	0	3.22796e+06	0	1.20441e+06	2.694e+06	0	0	0	0	0	0	2.9833e+06	0	3.69762e+06	2.82128e+06	0	2.49999e+06	0	1.82097e+06	0	0	0	0	0	0	0	0	3.43969e+06	0	0	2.67627e+06	0	1.79729e+06	0	1.62235e+06	0	2.78376e+06
A0A5C2GHX1	IGH + IGL c355_heavy_IGHV3-7_IGHD6-25_IGHJ4 (Fragment)	IGHV3-7	IGHV3-7;VH;IGHV3-30-3;scFv;IGH@;IGHV3-33;IGHV3-30;HEL-214;IgH	0	0	0	0	0	0	0	3.36332e+06	0	0	0	0	0	0	2.5775e+06	5.42683e+06	862972	7.71483e+06	0	0	1.85255e+06	7.58598e+06	0	7.60518e+06	0	1.71675e+06	2.81822e+06	3.95059e+06	0	5.34501e+06	1.08965e+07	1.7124e+07	0	4.40964e+06	0	0	7.8287e+06	8.02591e+06	2.7028e+06	0	2.15296e+06	1.29879e+07	0	0	1.14304e+07	5.3837e+06	0	1.48987e+06	2.12255e+06	0	5.18311e+06	2.65155e+06	0	1.67113e+06	0	0	2.72691e+06	1.38175e+06	0	0	1.31341e+06	0	8.2798e+06	0	0	0	4.00286e+06	1.98851e+06	0	2.3202e+06	0	4.07883e+06	0	0	0	0	1.6838e+06	2.74226e+06	1.57528e+06	8.3185e+06	2.48381e+06	0	1.55178e+06	0	2.69614e+06	0	0	1.77244e+06	1.12462e+06	3.88343e+06	0	2.21805e+06	0	1.28148e+06	0	0	0	1.8813e+06	0	0	0	0	0	0	0	1.91242e+06	1.62605e+06	0	0	906031	4.26557e+06	0	0	1.60711e+06	0	0	0	0	2.99972e+06	0	0	0
A0A5C2G6P3	IGL c3337_light_IGLV1-40_IGLJ2 (Fragment)	-	-	0	0	0	0	0	0	0	0	0	0	0	0	1.33949e+06	0	0	0	0	0	0	0	0	0	0	1.52574e+06	0	0	0	0	0	0	0	1.9784e+06	0	0	0	647709	0	0	0	0	0	0	0	0	0	0	0	0	0	0	0	0	0	0	0	0	0	0	0	0	0	0	0	0	0	0	0	0	0	0	0	0	0	0	0	0	0	0	0	0	0	0	0	0	0	0	0	0	0	0	0	0	0	0	0	0	0	0	0	0	0	0	0	0	0	0	0	0	0	0	0	0	0	0	0	0	0	0	0	0	0	0
A0A5C2FVX9	IGL c972_light_IGLV8-61_IGLJ3 (Fragment)	V3-4	V3-4;IGLV8-61	4.00554e+07	2.31364e+07	1.42825e+07	4.82768e+07	7.00213e+06	1.89871e+07	2.92711e+07	2.00514e+07	1.78797e+07	1.5987e+07	2.98172e+07	2.79677e+07	5.8821e+07	3.53196e+07	2.50766e+07	1.96881e+07	1.86098e+07	1.49651e+07	4.99697e+07	23749532	2.34783e+07	0	5.1202e+06	9.03259e+06	2.55917e+07	1.69057e+07	2.63344e+07	5.6539e+07	2.12838e+07	3.39489e+07	2.18617e+07	2.00049e+07	4.39202e+07	1.82588e+07	1.66365e+07	2.4816e+07	6.4857e+07	6.56486e+06	4.28777e+07	9.36568e+07	8.0922e+07	5.55488e+07	3.20763e+07	5.4375e+07	2.60759e+07	5.33257e+07	0	4.49195e+07	3.49454e+07	2.44729e+07	4.3252e+07	4.29016e+07	5.32341e+07	3.44068e+07	4.10209e+07	3.55742e+07	3.10597e+07	4.69989e+07	3.59247e+07	3.51988e+07	1.90134e+07	3.82216e+07	3.663e+07	3.93087e+07	3.04265e+07	6.32466e+07	3.70816e+07	4.194e+07	4.15738e+07	1.84957e+07	4.30072e+07	5.68608e+07	3.42948e+07	3.15616e+07	4.45381e+07	4.89029e+07	0	4.37296e+07	18009897	2.70973e+07	2.07119e+07	3.66503e+07	2.06087e+07	5.88923e+07	4.59697e+07	2.08799e+07	3.15336e+07	1.4434e+07	7.03819e+06	6.83007e+07	2.04791e+07	3.55005e+07	1.99693e+07	3.60273e+07	5.01494e+07	3.05819e+07	3.63739e+07	1.87244e+07	4.21396e+07	1.10749e+07	5.30279e+07	2.31135e+07	9.62792e+07	6.41709e+07	2.25265e+07	5.87053e+07	5.33149e+07	3.06738e+07	2.81452e+07	2.89883e+07	1.99627e+07	1.11877e+07	9.87855e+06	2.3309e+07	2.07964e+07	2.60447e+07	0	2.20825e+07	6.55636e+07	1.54094e+07	3.12527e+07	9.06478e+06
A0A5C2G6H8	IGH c267_heavy__IGHV4-39_IGHD3-22_IGHJ4 (Fragment)	IgH	IgH	0	0	0	0	0	0	0	0	0	0	0	0	0	0	3.23564e+06	0	0	0	0	0	0	2.3517e+06	0	0	0	0	0	0	0	0	0	0	0	0	0	3.34105e+06	0	739680	0	0	0	0	0	0	0	0	0	0	0	0	0	0	0	0	0	0	0	0	0	0	0	0	0	0	0	0	0	0	0	0	0	0	0	0	0	0	0	0	1.86069e+06	0	0	0	0	0	0	0	0	0	0	0	0	0	0	0	0	0	0	0	0	724453	0	0	0	0	2.57168e+06	0	0	0	0	0	0	0	4.84867e+06	4.19485e+06	0	0	0	0	4.12971e+06	0	4.45506e+06	0
A0A5C2GPA8	IG c673_heavy_IGHV3-33_IGHD2-8_IGHJ4 (Fragment)	-	-	0	0	0	0	0	0	0	0	0	822113	0	0	0	0	478790	770626	0	0	0	0	0	0	0	0	0	1.13671e+06	0	0	522903	684534	0	0	863416	0	0	0	0	1.27061e+06	0	0	0	0	0	0	0	0	0	0	0	0	0	0	0	0	0	0	534353	0	0	0	0	0	0	0	0	0	0	0	0	0	0	0	591759	0	0	0	0	0	0	0	0	0	0	0	0	0	0	0	0	0	0	0	0	0	0	0	0	0	0	0	1.26944e+06	0	0	0	0	0	0	0	0	0	0	1.30503e+06	0	0	0	0	0	0	0	0	0	0
A0A4P8J4D0	IgL_IGLV3-21 (Fragment)	V2-14	V2-14;V2-6;DKFZp667J0810;IGL@;IGLC6;IGLC7;IGLC2;IGLV3-21;IGLV3-9	0	0	1.72545e+06	0	1.98597e+06	0	0	0	0	6.04847e+06	0	0	0	0	6.5646e+06	0	0	0	0	0	0	0	0	2.72824e+06	0	0	0	0	0	0	0	0	0	0	0	0	0	0	0	0	0	0	0	0	0	0	0	0	0	0	2.25002e+06	0	0	0	0	0	1.92468e+06	0	0	0	0	0	0	0	0	0	0	0	0	0	0	0	0	0	0	0	0	2.78556e+06	0	0	2.15365e+06	0	0	0	0	0	0	0	0	0	0	0	0	0	0	0	0	1.50946e+06	0	0	0	1.97888e+06	0	0	0	0	2.17299e+06	0	0	2.24863e+06	0	0	2.17602e+06	0	0	0	4.07414e+06	0	0	0	2.5374e+06	7.49362e+06
A0A5C2FWS1	IGL c570_light_IGKV1D-33_IGKJ3 (Fragment)	-	-	4.35056e+07	2.48035e+06	5.58305e+06	1.50073e+06	1.88641e+06	2.01654e+07	866410	6.78383e+06	1.34595e+07	1.6717e+06	1.15308e+06	2.09707e+06	8.9818e+06	9.38004e+06	6.72914e+06	2.04434e+06	1.77193e+07	1.45867e+07	1.61213e+07	1.40402e+06	1.95379e+06	741786	4.06312e+06	835241	7.65575e+06	2.67019e+06	1.70487e+06	5.05047e+06	2.91263e+06	7.4824e+06	4.62722e+07	4.45704e+06	2.38403e+06	4.44977e+07	2.89755e+07	1.4158e+07	2.72491e+06	1.10393e+06	1.98255e+06	7.86603e+06	3.14378e+06	5.07659e+06	5.61522e+06	3.1929e+06	1.52954e+06	1.94089e+07	3.321e+06	5.55917e+06	4.90342e+06	3.58299e+06	7.44191e+06	3.79964e+06	6.71512e+06	5.35571e+06	2.47373e+07	6.48015e+06	8.30866e+06	5.44491e+06	4.08756e+06	7.1663e+06	2.86621e+06	8.75532e+06	1.31118e+07	9.79588e+06	1.86415e+07	4.38383e+06	2.74817e+06	3.09231e+07	4.28558e+07	0	1.3532e+07	1.59134e+07	1.78528e+07	9.83705e+06	2.38484e+07	1.65835e+07	1.10939e+06	6.37117e+06	3.69595e+06	7.99101e+06	4.62551e+06	2.51546e+06	5.32229e+06	1.52001e+06	4.91791e+06	6.59297e+06	2.61539e+06	4.25367e+06	3.65089e+06	1.74611e+07	1.34247e+06	3.20557e+06	1.19881e+06	1.83259e+06	1.201e+07	1.16606e+07	6.20932e+06	4.21963e+06	2.85619e+06	4.09438e+06	4.38668e+07	6.23769e+06	1.95078e+06	1.89013e+06	777306	0	4.38908e+06	2.50527e+07	3.25487e+06	3.48856e+06	0	1.97128e+06	0	0	5.2544e+06	6.54399e+06	0	1.37228e+06	0	907805	1.8211e+06	3.23066e+06
A0A5C2GI92	IGH + IGL c475_heavy_IGHV4-34_IGHD4-4_IGHJ4 (Fragment)	-	-	0	1.68199e+06	1.45909e+06	0	0	0	652048	0	0	0	0	0	0	2.72732e+06	2.9305e+06	0	3.1998e+06	0	0	0	0	0	0	4.08662e+06	0	0	0	2.22151e+06	0	1.6162e+06	1.90011e+06	0	0	0	0	0	2.2555e+06	2.25321e+06	0	0	0	2.39802e+06	0	0	0	2.21056e+06	0	0	0	0	1.89739e+06	1.65098e+06	0	0	2.42652e+06	0	0	0	0	2.23673e+06	1.0645e+06	3.13761e+06	3.32053e+06	1.77903e+06	1.67927e+06	2.59428e+06	1.31062e+06	0	0	0	2.83227e+06	0	1.81483e+06	0	0	0	1.10386e+06	0	1.14919e+06	1.88918e+06	0	1.53906e+06	0	0	0	1.64967e+06	1.55436e+06	0	0	0	0	0	0	0	0	1.57356e+06	2.07393e+06	1.3529e+06	3.31455e+06	0	0	1.41431e+06	684779	0	0	0	0	1.94728e+06	0	0	0	1.06016e+06	0	0	1.57513e+06	1.84475e+06	1.5403e+06	0	0	958161	0	0
A0A5C2GCR5	IGH + IGL c538_heavy_IGHV3-33_IGHD4-17_IGHJ6 (Fragment)	VH	VH;HEL-214;IGHV3-7;IgH	0	0	0	0	0	0	0	0	0	0	0	0	0	0	0	0	0	0	0	0	0	0	1.54609e+06	0	1.10435e+06	4.825e+06	0	0	0	0	0	0	0	1.51134e+06	1.87939e+07	4.41811e+06	0	0	0	0	0	0	4.05386e+06	0	0	0	0	0	0	0	0	0	0	0	0	0	4.9465e+06	0	0	0	0	0	0	0	0	1.22546e+06	1.17908e+06	0	0	0	0	0	2.18883e+06	0	0	0	6.4138e+06	0	0	0	0	0	0	0	0	0	0	0	0	0	0	0	0	0	0	0	0	0	0	0	3.76784e+06	0	0	0	0	0	0	0	0	0	0	0	0	0	0	0	1.22677e+08	0	793928	0	0	0
A0A5C2GR69	IG c1214_heavy_IGHV3-33_IGHD6-13_IGHJ5 (Fragment)	IGHV3-30-3	IGHV3-30-3;scFv;IGH@;IGHV3-33;IGHV3-30;IgH	1.14669e+06	0	2.70733e+06	1.11961e+06	1.33942e+06	2.44656e+06	2.37686e+06	961112	3.36073e+06	0	1.38831e+06	0	0	0	0	0	1.4263e+06	0	0	0	0	1.30003e+07	0	1.42084e+06	2.72761e+06	0	1.45095e+06	0	0	0	0	1.68403e+06	0	0	0	0	0	0	0	0	0	1.49879e+06	1.02271e+06	1.03015e+06	0	1.45147e+06	0	1.07348e+06	833327	0	0	0	0	0	818601	0	1.01543e+06	0	703636	1.16255e+06	0	0	3.52597e+06	0	0	0	0	0	0	0	0	840003	1.89417e+06	0	0	2.4493e+06	907976	0	0	0	1.11343e+06	2.39997e+06	760371	962765	1.20746e+06	1.47607e+06	1.53403e+06	2.78456e+06	1.41511e+06	0	908985	1.52043e+06	780032	0	0	1.01832e+06	0	1.37293e+06	2.66949e+06	4.84582e+06	1.37107e+06	0	0	0	0	1.14256e+06	0	2.18073e+06	1.03049e+06	2.91428e+06	1.46195e+06	0	1.64175e+06	1.25154e+06	1.41542e+06	3.05422e+06	2.29686e+06	0	0	1.03091e+06	963317	0
A0A5C2GMH2	IG c109_light_IGKV3-20_IGKJ1 (Fragment)	IGK@	IGK@;HEL-213	0	0	0	0	0	0	0	0	0	0	0	0	0	0	0	0	0	0	0	0	0	0	4.80014e+06	6.04958e+06	0	0	0	0	0	0	0	0	0	0	0	0	0	0	0	0	0	0	0	0	0	0	0	0	0	0	0	0	0	0	0	0	0	0	0	0	0	0	0	0	0	0	0	0	0	0	0	0	0	0	0	0	0	0	0	0	0	0	0	0	0	0	0	0	0	0	0	0	0	0	0	0	0	0	0	0	0	0	0	0	0	0	0	0	0	0	0	0	0	0	0	0	0	0	0	0	0	0
A0A5C2GE39	IGH + IGL c307_heavy_IGHV3-7_IGHD3-3_IGHJ5 (Fragment)	IGHV3-7	IGHV3-7;VH;IGHV3OR16-9;IGHV3-72;HEL-214;IgH	0	0	0	0	0	0	0	0	0	0	0	700467	0	0	0	0	0	0	0	0	0	0	0	1.74965e+06	0	0	0	0	0	0	0	2.05594e+06	0	0	0	0	0	0	661714	1.90631e+06	0	1.67573e+06	0	0	0	0	0	1.46721e+06	1.89511e+06	0	0	1.4459e+06	0	0	0	1.11802e+06	1.1842e+06	0	0	0	0	0	0	0	0	0	0	0	0	0	1.1463e+06	0	0	0	1.52291e+06	875998	0	0	1.01524e+06	1.53466e+06	0	0	0	0	0	0	0	0	0	0	0	0	0	0	0	1.30158e+06	0	0	0	0	0	457225	0	0	0	0	0	0	0	0	0	0	0	0	0	0	0	0	0	0	0	0
A0A5C2G7R7	IGL c544_light_IGLV3-21_IGLJ1 (Fragment)	IGLV3-21	IGLV3-21;V2-14;IGL@;IGLV3-9;V2-6	0	0	0	0	0	0	0	0	0	0	0	0	0	0	0	8.28696e+06	0	0	0	0	0	0	0	0	0	0	0	0	0	0	0	0	0	0	0	0	0	0	0	0	0	0	0	0	2.30707e+06	0	0	0	0	0	0	0	0	0	0	0	0	0	0	0	0	0	0	0	0	0	0	0	0	0	0	0	0	0	0	0	0	0	0	0	0	0	0	0	0	0	0	0	0	0	0	0	0	0	0	0	0	0	0	0	0	0	0	0	0	0	0	0	0	0	0	0	0	0	0	0	0	0	0	0	0	0
A0A5C2GEF1	IG c1009_heavy_IGHV3-30_IGHD6-6_IGHJ4 (Fragment)	IGHV3-30-3	IGHV3-30-3;scFv;VH-3;IGH@;IGHV3-33;IGHV3-30;IgH	0	0	0	0	0	0	0	0	0	0	0	0	0	0	0	0	0	0	0	0	0	0	0	1.76285e+06	0	0	0	0	0	0	0	0	0	0	0	0	748023	0	0	0	0	0	0	0	0	0	0	0	0	0	0	0	0	0	0	0	0	0	0	0	0	0	0	0	0	0	0	0	0	0	0	0	0	0	0	0	0	0	0	0	0	0	0	0	0	0	0	0	0	0	0	0	0	0	0	0	0	0	0	0	0	0	0	0	0	0	0	0	0	0	0	0	0	0	0	0	0	0	0	0	0	0
A0A5C2GU72	IG c47_heavy_IGHV4-34_IGHD2-2_IGHJ6 (Fragment)	IGH@	IGH@;IGM;VH4-34;IGHV4-34;IgH	6.17383e+06	0	0	0	0	0	987004	0	0	7.75182e+06	0	5.80847e+06	0	0	4.61325e+06	3.59283e+06	4.05348e+06	0	0	1.17523e+06	1.27008e+06	0	0	0	0	0	0	0	0	0	3.65033e+06	0	0	0	0	0	0	0	0	0	0	0	0	0	2.93318e+06	0	4.12409e+06	4.5296e+06	5.59076e+06	4.75084e+06	0	6.13303e+06	0	0	4.93938e+06	0	0	0	0	5.53082e+06	0	4.98013e+06	0	0	0	4.16986e+06	0	0	0	3.76652e+06	0	0	8.47881e+06	0	0	4.71603e+06	0	0	0	0	0	0	0	0	0	0	0	0	0	0	0	0	0	0	0	0	0	0	0	0	2.99866e+06	0	0	0	0	0	0	0	0	0	0	1.55444e+07	0	0	0	0	0	0	0	0	0	0
A0A5C2FXS2	IGL c1741_light_IGLV3-21_IGLJ1 (Fragment)	V2-14	V2-14;V-lambda-3;V2-6;IGLV3-21;V2-8;IGL@;IGLV3-12;IGLV3-9	1.94232e+07	4.5427e+07	2.52004e+07	2.45897e+07	1.24485e+07	1.52292e+07	4.73575e+07	4.98131e+07	1.99194e+07	7.90506e+06	2.62265e+06	2.53233e+07	0	2.14741e+07	2.15513e+07	1.19366e+07	2.58509e+07	6.8018e+06	2.72729e+07	0	3.32499e+07	1.64649e+06	922899	1.1588e+07	3.14052e+07	3.5172e+07	7.08339e+06	0	0	0	4.73719e+06	5.32921e+06	1.99845e+07	2.0221e+07	0	0	2.4373e+07	1.63366e+07	3.88445e+06	2.70536e+06	6.51653e+07	1.84372e+07	0	1.54009e+07	1.41e+07	1.25531e+07	2.62009e+06	1.27991e+06	2.3189e+07	8.56005e+07	3.05613e+06	2.78953e+06	1.45501e+07	3.04705e+07	0	2.42209e+06	2.31227e+07	1.20326e+07	2.07869e+07	1.85258e+07	1.84048e+07	1.52943e+07	1.82665e+07	2.60377e+06	0	0	0	2.73623e+07	9.94278e+06	1.2661e+07	1.63071e+07	1.67542e+07	8.11401e+06	1.52517e+07	1.44234e+07	8.66601e+06	1.86163e+07	2.31391e+07	4.05321e+07	1.09882e+07	5.41637e+06	2.92299e+07	2.61873e+07	3.31275e+07	2.03529e+07	2.72912e+07	2.28292e+07	3.23144e+06	1.62738e+07	2.53284e+06	4.18666e+07	1.79961e+07	5.08915e+06	2.98742e+06	1.65845e+07	2.08517e+07	1.6381e+07	5.14332e+06	1.60544e+07	1.79406e+07	4.38789e+06	1.56436e+07	3.6864e+07	3.60333e+07	37633040	4.37689e+07	1.6416e+07	1.79823e+07	3.82685e+06	2.14038e+07	2.27553e+07	2.15307e+07	1.55302e+06	2.60255e+07	2.86994e+07	1.74504e+07	4.09983e+06	2.47159e+07	2.48423e+06	1.90356e+07	7.98073e+06	4.58816e+06
A0A5C2GTI6	IG c43_light_IGKV3-15_IGKJ1 (Fragment)	-	-	6.52433e+06	2.59758e+06	3.08698e+06	2.34053e+06	3.20674e+06	1.92068e+06	2.46846e+06	2.16864e+06	3.1038e+06	2.98248e+06	2.58693e+06	3.1088e+06	8.05016e+06	2.45206e+06	3.41439e+06	2.15327e+06	3.32552e+06	1.3758e+06	2.92018e+06	2398530	1.55412e+06	1.70783e+06	2.29456e+06	1.06955e+07	1.53652e+06	2.36216e+06	2.01486e+06	3.24249e+06	2.12792e+06	2.49732e+06	3.91288e+06	4.20543e+06	2.4043e+06	4.98334e+06	0	4.72539e+06	2.5545e+06	2.66128e+06	3.70631e+06	2.68043e+06	2.81314e+06	5.34371e+06	1.98004e+06	0	0	4.93763e+06	3.68956e+06	5.08164e+06	0	1.54346e+06	6.86667e+06	5.21697e+06	4.40827e+06	2.58125e+06	0	3.02176e+06	1.09973e+07	2.03516e+06	2.56224e+06	5.9208e+06	2.61799e+06	4.82773e+06	4.02948e+06	4.13714e+06	0	3.81164e+06	2.30222e+06	0	0	0	2.93203e+06	0	5.296e+06	2.45754e+06	3.43339e+06	3.06047e+06	2.42569e+06	4.57425e+06	7.60109e+06	1.08482e+07	2.42635e+06	3.32894e+06	6.64839e+06	0	2.4073e+06	4.11569e+06	2.37519e+06	2.32428e+06	2.6367e+06	3.55162e+06	0	3.97337e+06	1.27544e+06	2.49079e+06	0	4.50051e+06	2.42795e+06	3.5674e+06	2.72293e+06	2.44971e+06	4.36733e+06	4.20145e+06	2.32227e+06	1.97959e+06	1.5675e+06	2.1858e+06	5.81407e+06	5.76143e+06	1.91885e+06	2.79236e+06	2.46833e+06	2.69698e+06	2.26107e+06	2.3758e+06	2.33698e+06	5.36031e+06	4.81708e+06	2.73717e+06	3.0731e+06	0	2.02709e+06	3.77251e+06
B4DH64	cDNA FLJ52986, highly similar to FGFR1 oncogene partner	CEP43	CEP43	0	0	932058	1.22658e+06	1.69054e+06	1.3234e+06	0	1.59293e+06	1.36491e+06	0	0	815391	0	0	0	2.45299e+06	1.1933e+06	802882	1.07795e+06	2.24876e+06	1.68682e+06	2.17267e+06	916355	0	882973	1.25443e+06	1.37836e+06	1.1298e+06	1.89021e+06	1.34162e+06	0	1.33387e+06	0	0	0	1.17739e+06	1.39023e+06	1.12566e+06	1.68486e+06	1.29245e+06	1.26826e+06	0	0	0	0	0	0	0	0	0	0	0	0	0	0	0	0	0	0	0	666759	0	0	0	0	0	1.14149e+06	0	0	0	0	0	0	0	0	0	1.34626e+06	0	1.11076e+06	1.25247e+06	2.00675e+06	1.0693e+06	0	615674	856449	0	0	724839	0	1.09467e+06	0	1.92097e+06	1.38156e+06	1.27181e+06	0	1.51853e+06	783226	1.50407e+06	1.03139e+06	879718	0	0	1.75937e+06	740791	1.21851e+06	1.0514e+06	0	0	1.49685e+06	0	1.49303e+06	0	1.6888e+06	1.39601e+06	1.32462e+06	1.08103e+06	2.15816e+06	0	1.63439e+06	1.42864e+06	0	832275
A0A5C2GP23	IG c539_heavy_IGHV3-74_IGHD3-22_IGHJ4 (Fragment)	DKFZp686C11235	DKFZp686C11235;VH-7;IGHV3-11;IGHV3OR16-9;DKFZp686M08189;IGHV3-72;scFv;IgH	0	0	2.9027e+06	1.77592e+06	1.7975e+06	3.28334e+06	0	2.88491e+06	3.03732e+06	0	0	0	0	0	0	0	0	0	2.88522e+06	2.31065e+06	0	1.71371e+06	0	0	0	0	0	0	0	0	0	0	0	2.47279e+06	0	2.3387e+06	2.56554e+06	1.74584e+06	0	0	0	0	0	0	0	0	0	0	0	0	0	5.11294e+06	1.04116e+07	3.03717e+06	0	0	1.58269e+06	0	0	0	2.0404e+06	0	0	0	3.88694e+06	0	2.44386e+06	0	0	0	0	0	0	3.55907e+06	2.95108e+06	0	2.08347e+06	0	0	0	0	0	0	0	3.55457e+06	0	0	0	1.98418e+06	0	2.7996e+06	0	0	0	0	0	4.54879e+06	0	0	0	0	3.55506e+06	1.58573e+06	0	0	1.64414e+06	0	0	0	3.7617e+06	0	0	0	1.71246e+06	2.45694e+06	0	0	0	0	0	0	3.86436e+06
A0A5C2GFX4	IGH + IGL c71_light_IGKV1-9_IGKJ2 (Fragment)	-	-	0	0	0	0	0	0	0	0	0	0	0	0	0	0	0	0	0	0	0	0	0	8.60415e+06	0	2.18548e+06	0	0	0	0	0	0	0	0	0	0	0	0	0	0	0	0	0	0	0	0	0	0	0	0	0	0	0	0	0	0	0	0	0	0	0	0	0	0	0	0	0	0	0	0	0	0	0	0	874822	0	0	0	0	0	0	2.59272e+06	0	0	0	0	0	0	0	0	0	0	0	0	0	0	0	1.09924e+06	0	0	0	0	0	0	0	0	0	0	0	0	0	0	0	0	0	0	0	0	0	0	965467	0	0	0
A0A5C2GUV4	IG c553_light_IGKV3-20_IGKJ2 (Fragment)	-	-	0	0	0	0	0	4.23971e+06	0	0	0	0	0	0	0	0	0	0	0	0	0	0	0	0	0	0	0	0	0	0	0	0	0	0	0	0	0	0	0	0	0	0	0	0	0	0	0	0	0	0	0	0	0	0	0	0	0	0	0	0	0	0	0	0	0	0	0	0	0	0	0	0	0	0	0	0	0	0	0	2.70618e+06	0	0	0	0	0	0	0	0	0	0	0	0	0	0	0	0	0	0	0	0	0	0	0	0	0	0	0	0	0	0	0	0	0	0	0	0	0	0	0	0	0	0	0	0
A0A5C2GJM6	IG c650_light_IGKV4-1_IGKJ1 (Fragment)	-	-	0	1.36843e+06	1.03344e+06	0	1.34894e+06	1.3084e+06	830720	0	2.37501e+06	1.12713e+06	0	2.64067e+06	0	0	881156	3.38861e+06	1.29786e+06	0	1.2581e+06	0	0	0	3.91406e+06	0	0	0	0	0	0	0	0	1.8717e+06	0	0	0	1.55491e+06	0	1.94394e+06	2.31288e+06	1.26322e+06	1.64412e+06	1.21947e+06	7.0114e+06	1.29275e+06	0	0	0	0	0	1.50007e+06	1.38888e+06	0	1.10414e+06	0	2.60269e+06	1.88922e+06	2.00324e+06	1.05867e+06	1.00909e+06	1.33709e+06	0	2.23023e+06	2.48194e+06	0	0	1.94213e+06	0	0	0	3.88817e+06	1.35597e+06	1.18795e+06	1.75861e+06	0	1.14255e+06	0	1.49359e+06	1.17352e+06	3.82198e+06	3.07516e+06	1.43113e+06	0	0	0	2.01374e+06	1.70634e+06	1.2854e+06	1.01368e+06	1.22089e+06	0	0	0	0	0	943325	1.4076e+06	2.01483e+06	1.81426e+06	0	8.24719e+07	1.58342e+06	1.10424e+06	0	1.06423e+06	1.94236e+06	0	2.82933e+06	0	0	0	0	1.57659e+06	1.85402e+06	0	0	1.01159e+06	0	1.70716e+06	0	1.12644e+06	0	2.26252e+06
A0A5C2GJT8	IG c439_light_IGKV3-11_IGKJ4 (Fragment)	IGKV3D-11	IGKV3D-11;IGKV3-11;V-kappa-3	0	0	0	0	0	0	0	0	0	0	0	0	0	0	0	0	0	0	0	0	0	0	0	0	0	0	0	0	0	0	0	0	0	0	0	0	0	0	0	0	0	0	6.53019e+06	0	0	0	0	0	0	0	0	0	0	0	0	0	0	0	0	0	0	0	0	0	0	0	0	0	0	0	0	0	0	0	0	0	0	0	0	0	0	0	0	0	0	0	0	0	0	0	0	0	0	0	0	0	0	0	0	0	0	0	0	0	0	0	0	0	0	0	0	0	0	0	0	0	0	0	0	0	0	0
A0A5C2GNY7	IG c938_heavy_IGHV5-51_IGHD3-22_IGHJ3 (Fragment)	IGHV5-51	IGHV5-51;IGHV5-10-1;IgH	0	1.31436e+06	0	0	0	0	0	0	0	0	1.3442e+06	2.1313e+06	2.51405e+06	0	0	0	0	0	0	0	0	0	0	0	0	0	0	0	0	0	0	0	0	895144	1.79488e+07	1.00634e+06	1.34584e+06	0	0	1.26188e+06	1.94525e+06	0	1.16004e+06	987310	0	1.23103e+06	0	0	848450	0	2.07194e+06	0	599833	0	0	0	0	0	0	0	0	0	0	0	1.16621e+06	0	0	0	0	0	0	0	0	0	899736	894959	0	0	0	0	0	0	0	0	0	510400	1.06148e+06	0	0	0	0	803771	0	0	0	0	468766	0	0	0	0	0	0	0	1.62682e+06	0	0	0	0	0	0	0	0	989075	578139	0	2.30183e+06	738273	1.80923e+06	1.27965e+06	0	0
A0A5C2GZ77	IG c1090_light_IGKV1-12_IGKJ3 (Fragment)	-	-	2.21557e+07	1.17301e+07	1.03865e+07	7.72368e+06	1.36759e+07	1.3661e+07	5.86627e+06	8.52467e+06	7.73679e+06	1.14332e+07	9.27607e+06	2.89138e+07	9.2611e+06	1.30318e+07	1.87651e+07	1.60315e+07	2.33405e+07	5.8758e+06	1.06224e+07	11283596	4.89994e+06	1.6041e+07	2.69265e+07	1.82491e+07	1.54589e+07	7.43539e+06	8.94089e+06	1.0474e+07	1.05952e+07	1.51627e+07	9.88725e+06	2.84275e+07	1.48246e+07	1.83579e+07	1.29771e+07	2.59546e+07	8.93054e+06	2.13593e+07	1.83569e+07	1.18804e+07	7.78633e+06	1.26557e+07	6.18731e+07	1.23179e+07	1.17709e+07	2.04445e+07	1.18721e+07	1.81899e+07	8.86392e+06	7.22068e+06	2.13039e+07	1.79731e+07	7.38968e+06	6.21006e+06	1.49301e+07	1.10664e+07	2.08435e+07	1.24062e+07	1.21601e+07	1.39459e+07	1.50893e+07	1.43899e+07	1.65417e+07	1.04155e+07	9.42124e+06	1.49687e+07	1.11323e+07	1.60076e+07	1.05918e+07	7.42996e+06	1.32897e+07	2.01552e+07	2.44208e+07	6.00529e+06	1.46691e+07	1.53854e+07	6.82272e+06	2.26685e+07	5.77189e+07	3.2793e+07	6.52127e+06	1.05784e+07	2.21441e+07	7.33912e+06	8.55569e+06	1.1701e+07	6.75247e+06	2.88919e+07	1.96139e+07	8.53039e+06	7.12749e+06	1.44043e+07	4.88251e+06	6.35895e+06	1.79293e+07	1.10122e+07	2.98724e+07	1.06648e+07	1.78617e+07	1.48124e+07	3.04375e+07	1.14937e+07	1.06326e+07	1.27375e+07	7.52092e+06	9.53482e+06	2.15229e+07	2.12014e+07	1.21335e+07	9.86441e+06	6.10316e+06	1.01567e+07	9.79664e+06	9.86494e+06	1.06996e+07	1.05443e+07	1.42971e+07	1.21141e+07	7.79918e+06	1.10053e+07	7.26698e+06	2.26435e+07
A0A5C2GRD7	IG c1284_heavy_IGHV3-23_IGHD3-3_IGHJ3 (Fragment)	IGHV	IGHV;VH-7;IGHV3-30;VH-3;IGHV3-23;IgH	0	0	0	0	0	0	0	0	0	0	0	0	0	0	0	0	0	0	0	0	0	0	0	0	0	0	0	0	0	0	873021	0	0	0	0	0	0	0	0	0	0	0	0	0	0	0	0	0	0	0	0	0	0	0	0	0	0	0	0	0	0	0	0	0	0	0	0	0	0	0	0	0	0	0	0	0	0	0	0	0	0	0	0	0	0	0	0	0	0	0	0	0	0	0	0	0	0	0	0	0	0	0	0	0	4.2049e+06	0	0	0	0	0	0	0	0	0	0	0	0	0	0	0	0	0
B4DZE6	cDNA FLJ59077, highly similar to Golgin subfamily A member 6	-	-	4.53891e+06	7.47206e+06	4.32841e+06	3.18291e+06	0	3.31287e+06	1.83583e+06	1.80712e+06	4.07126e+06	2.79178e+06	4.40122e+06	2.93714e+06	2.45405e+06	1.98495e+06	6.10869e+06	5.58092e+06	2.67657e+06	4.38791e+06	3.90521e+06	0	2.26612e+06	2.82444e+06	2.56098e+06	0	0	1.12901e+06	1.1465e+06	4.9613e+06	0	3.0692e+06	5.98748e+06	5.75522e+06	6.36408e+06	7.25573e+06	0	0	4.21063e+06	4.08213e+06	0	4.84972e+06	2.68192e+06	3.5925e+06	4.39804e+06	7.69395e+06	1.19742e+07	4.32591e+06	7.01717e+06	8.04535e+06	5.78939e+06	4.49301e+06	4.3518e+06	4.54891e+06	5.46861e+06	4.96448e+06	9.5614e+06	1.34313e+07	4.36099e+06	1.18357e+07	5.17038e+06	7.06953e+06	4.23445e+06	0	3.64539e+06	3.84232e+06	6.55374e+06	3.06046e+06	0	5.03973e+06	7.61856e+06	0	8.28326e+06	5.06667e+06	1.1058e+07	4.45239e+06	4.12003e+06	2.32368e+06	4.0059e+06	2.86449e+06	8.05294e+06	8.52236e+06	3.36766e+06	3.71977e+06	4.73444e+06	4.98429e+06	2.26154e+06	5.15303e+06	1.48178e+06	1.99502e+06	6.24815e+06	7.96169e+06	5.04766e+06	2.34166e+06	3.0969e+06	4.91674e+06	3.5977e+06	4.65216e+06	6.53356e+06	2.744e+06	2.13036e+06	2.46071e+06	7.08643e+06	1.24267e+06	0	1.88794e+06	0	1.65636e+06	1.23606e+06	0	3.83597e+06	0	0	0	2.63619e+06	4.20592e+06	2.55549e+06	3.49637e+06	1.78456e+07	4.63052e+06	5.54353e+06	4.15826e+06	5.6535e+06	5.14347e+06
Q7Z4F3	Caveolin	CAV3	CAV3;CAV1	6.7769e+07	1.74521e+07	9.43737e+07	5.4527e+07	4.53901e+07	6.908e+07	3.32691e+07	3.11193e+07	3.60425e+07	2.42179e+07	14031057	3.13635e+07	1858038932	4.79321e+07	2.30136e+07	3.04192e+07	3.32437e+07	3.37726e+07	5.26948e+07	3.65481e+07	4.18418e+07	2.78306e+07	3.30585e+07	1.77585e+07	1.69315e+08	1.22263e+08	119213045	3.87899e+07	1.04846e+07	4.13239e+07	6.76844e+07	3.56946e+07	2.88792e+07	8.85668e+07	6.56848e+07	22843860	2.61012e+07	1.82969e+07	1.33569e+07	2.2307e+07	3.00948e+07	7.885e+07	4.15302e+07	1.22629e+08	1.03534e+08	6.74797e+07	9.11327e+07	3.76099e+07	1.25533e+08	3.87517e+07	9.44547e+07	3.63153e+07	9.42649e+07	4.77437e+07	5.71393e+07	5.96084e+07	5.13829e+07	1.14678e+08	4.81921e+07	7.45626e+07	2.27583e+07	7.02845e+07	3.56049e+07	1.03805e+08	6.43397e+07	8.16832e+07	6.7959e+07	1.40965e+08	3.448e+07	5.44653e+06	7.6175e+07	9.24644e+07	7.5718e+07	9.77068e+07	1.15066e+08	9.57774e+07	3.37575e+07	3.48405e+07	2.27484e+07	5.67265e+07	1.03402e+08	1.03439e+08	4.48153e+07	6.95449e+07	8.23824e+07	9.66845e+07	1.05621e+08	8.8244e+07	4.69131e+07	4.20869e+07	5.87396e+07	3.3945e+07	5.48897e+07	7.53892e+07	4.54156e+07	6.79305e+07	7.89254e+07	1.13229e+08	6.86853e+07	7.03915e+07	3.13802e+07	6.47052e+07	5.17751e+07	5.56992e+07	3.48905e+07	8.07405e+07	5.21084e+07	9.24736e+07	4.92971e+07	1.13934e+08	3.13889e+07	2.20585e+07	1.14862e+07	5.16722e+07	7.90344e+07	1.12038e+08	2.64519e+07	1.39322e+07	3.16318e+07	3.29397e+07	1.957e+07	2.67941e+07
A0A5C2GE10	IGH + IGL c277_heavy_IGHV3-48_IGHD2-15_IGHJ6 (Fragment)	IGHV3-72	IGHV3-72;IGHV3OR16-9	3.1648e+06	1.6583e+06	0	0	780908	0	0	0	0	0	0	3.30037e+06	0	0	3.0986e+06	0	0	5.68636e+06	0	0	0	1.09956e+06	1.69083e+06	5.85575e+06	3.60705e+06	0	0	3.36561e+06	4.06841e+06	0	3.95506e+06	0	3.47691e+06	0	3.30377e+06	3.63937e+06	1.70255e+06	0	0	0	2.79211e+06	1.82474e+06	2.22684e+06	0	6.69881e+06	0	0	2.42371e+06	1.94973e+06	0	2.86752e+06	3.12875e+06	1.89722e+06	0	0	2.15112e+06	0	2.7095e+06	0	0	2.26648e+06	2.49928e+06	0	2.96949e+06	0	0	1.30296e+06	2.75692e+06	0	1.79676e+06	0	1.10891e+07	0	1.86478e+06	0	0	0	4.05538e+06	2.68159e+06	0	0	0	3.14951e+06	0	0	0	0	0	3.48331e+06	0	0	2.04167e+06	0	0	0	2.96936e+06	4.57609e+06	0	0	0	0	2.04492e+06	0	0	1.33846e+06	0	0	0	0	0	0	5.79964e+06	1.36462e+06	0	0	0	0	867267	1.29465e+06	0	1.07641e+06	0
A0A5C2G5D4	IGL c1533_light_IGLV3-25_IGLJ3 (Fragment)	V2-17	V2-17;V2-7	898810	1.42751e+06	2.76611e+06	0	1.89641e+06	1.26546e+06	0	0	2.01275e+06	516987	0	0	2.67971e+06	2.36273e+06	982024	0	0	966765	1.66411e+06	0	2.00552e+06	0	0	1.60326e+06	2.28169e+06	1.69393e+06	2.97986e+06	1.2819e+06	835018	1.70104e+06	1.55281e+06	1.78914e+06	0	1.61847e+06	2.01061e+06	1.48058e+06	2.03675e+06	0	0	1.68874e+06	1.76549e+06	1.56766e+06	1.77908e+06	0	2.25053e+06	1.84173e+06	3.42374e+06	2.94868e+06	1.56172e+06	3.27215e+06	2.63471e+06	1.5567e+06	1.06717e+06	1.54907e+06	583479	817348	1.74107e+06	2.43604e+06	1.37524e+06	1.12449e+06	1.33566e+06	1.47205e+06	1.14004e+06	945940	2.32342e+06	1.67272e+06	1.42776e+06	2.40688e+06	1.23064e+06	1.96976e+06	1.48583e+06	1.69606e+06	1.26361e+06	2.50269e+06	0	1.31022e+06	0	1.76993e+06	0	1.20937e+06	1.49535e+06	1.81502e+06	2.15623e+06	2.23782e+06	2.6812e+06	2.28552e+06	4.34452e+06	0	0	1.53342e+06	1.54663e+06	0	2.24063e+06	2.34157e+06	0	0	0	2.2036e+06	0	0	0	2.41582e+06	0	0	0	2.05398e+06	0	2.29714e+06	1.20575e+06	2.17284e+06	0	1.53083e+06	0	1.10881e+06	2.07069e+06	0	1.43647e+06	981290	0	0	0	0
A0A5C2GHD1	IG c462_light_IGKV1D-39_IGKJ2 (Fragment)	IGKV1-16	IGKV1-16;A30;SDNK1	0	1.35536e+06	1.91805e+06	924239	2.4132e+06	2.18018e+06	2.76302e+06	0	2.05292e+06	2.17286e+06	1.5189e+06	3.47089e+06	1.5707e+06	0	4.42642e+06	6.33501e+06	5.06508e+06	0	2.2136e+06	2047461	0	5.59152e+06	2.59611e+06	2.73571e+07	3.53174e+06	723321	3.14528e+06	2.16067e+06	0	6.00781e+06	0	3.25216e+06	3.73083e+06	5.03152e+06	0	2.92676e+06	0	7.4967e+06	0	2.42267e+06	0	2.3808e+06	1.51266e+07	0	2.40347e+06	3.25899e+06	1.42251e+06	8.12745e+06	1.20446e+06	0	0	3.00227e+06	0	0	0	0	3.39688e+06	1.50033e+06	2.75527e+06	2.00608e+06	3.25994e+06	3.51955e+06	2.77808e+06	0	0	3.45544e+06	1.73748e+06	0	0	1.00662e+07	5.87705e+06	3.67785e+06	3.93274e+06	2.03567e+06	2.11195e+06	1.40028e+06	0	8.14544e+06	4.84254e+06	8.8432e+06	702501	1.52753e+06	1.3358e+07	0	2.14752e+06	1.93779e+06	1.02322e+06	2.20447e+06	0	0	1.08298e+06	0	0	1.10779e+06	2.86344e+06	2.28446e+06	1.08334e+07	0	6.02769e+06	2.34912e+06	2.93352e+06	649906	0	5.22344e+06	4.99116e+06	1.60875e+06	6.75018e+06	4.14031e+06	0	2.0742e+06	0	2.32272e+06	1.51653e+06	1.18096e+06	1.47324e+06	1.74897e+06	1.21666e+06	0	0	0	990743	4.64621e+06
A0A5C2GS13	IG c275_light_IGKV3-20_IGKJ2 (Fragment)	-	-	5.38108e+06	1.10971e+07	0	8.08274e+06	6.0114e+06	5.13428e+06	9.79344e+06	8.3531e+06	8.11083e+06	1.00772e+07	1.11699e+07	8.37389e+06	9.2639e+06	6.85206e+06	6.83425e+06	9.42773e+06	9.68723e+06	8.29511e+06	5.79963e+06	9553779	1.10155e+07	1.12013e+07	1.07495e+07	1.1456e+07	5.41298e+06	7.85423e+06	6.01805e+06	1.0085e+07	1.26621e+07	9.38232e+06	7.20874e+06	1.2094e+07	1.14219e+07	4.93838e+06	8.09037e+06	8.53281e+06	1.29925e+07	9.45909e+06	1.57265e+07	8.51886e+06	1.03684e+07	0	9.87756e+06	6.84101e+06	1.11259e+06	921343	6.81173e+06	6.79634e+06	5.02674e+06	1.35379e+07	0	1.00131e+07	5.90684e+06	8.60331e+06	1.61379e+06	5.87481e+06	7.66334e+06	5.3675e+06	1.01593e+07	5.47821e+06	1.25648e+07	4.3506e+06	4.61864e+06	0	3.74073e+06	6.4582e+06	1.2767e+07	3.61833e+06	2.73949e+06	1.51717e+07	4.13443e+06	6.93263e+06	4.75851e+06	6.68513e+06	5.59951e+06	4.20074e+06	1.17036e+07	7.03677e+06	1.7597e+07	862769	5.41616e+06	8.0107e+06	6.06443e+06	9.23657e+06	4.84775e+06	4.83142e+06	4.53612e+06	7.77321e+06	1.17828e+07	1.36153e+07	1.0171e+07	8.87532e+06	9.06856e+06	7.99885e+06	7.15525e+06	6.1999e+06	4.57433e+06	3.55469e+06	5.23939e+06	7.40524e+06	9.73978e+06	4.84704e+06	1.0433e+07	8.77266e+06	9.59583e+06	9.34009e+06	9.19692e+06	1.07035e+07	8.25944e+06	5.98612e+06	1.36799e+07	1.09061e+07	8.5901e+06	8.57025e+06	4.40023e+06	5.25112e+06	1.98626e+06	1.05328e+07	1.06932e+07	1.31862e+07	1.22507e+07	5.03315e+06
A0A5C2G7E0	IGL c267_light_IGLV1-44_IGLJ1 (Fragment)	V1-16	V1-16;V1-17;IGLV1-47	0	0	0	0	0	0	0	0	0	0	0	0	0	947252	0	0	1.87714e+06	0	0	1930438	0	0	0	1.29808e+06	0	0	0	0	0	0	0	0	2.38122e+06	0	0	0	0	975392	1.05927e+06	0	0	1.81741e+06	2.62286e+06	1.31143e+06	0	1.97135e+06	0	908186	0	0	0	0	0	0	0	2.42823e+06	1.21573e+06	0	0	2.01092e+06	0	5.39412e+06	5.70642e+06	0	0	2.95414e+06	0	0	0	0	0	0	1.57545e+06	0	0	1.25106e+06	0	0	0	1.16243e+06	0	0	0	0	0	0	0	1.48452e+06	0	0	0	0	0	0	2.03766e+06	0	0	0	0	0	0	2.46951e+06	0	0	0	1.07908e+06	5.15869e+06	1.68379e+06	0	0	0	0	0	0	0	0	0	0	0	0	0	857831
A0A384N6F8	Epididymis secretory sperm binding protein	THAP4	THAP4	1.36672e+06	0	0	0	1.30719e+06	1.42598e+06	4.10174e+06	3.13573e+06	7.05823e+06	6.32992e+06	3.90108e+06	0	0	4.4682e+06	0	1.64717e+06	5.21993e+06	2.4987e+06	0	0	0	0	0	6.04104e+06	0	0	0	1.57669e+06	7.72291e+06	4.39456e+06	0	0	2.00187e+06	0	3.13856e+06	0	0	0	0	4.5465e+06	1.4726e+06	0	0	0	0	0	0	0	0	0	5.50875e+06	0	3.90039e+06	3.06302e+06	2.79309e+06	0	0	0	0	0	2.73117e+06	0	0	0	0	0	0	0	3.03875e+06	3.97423e+06	0	0	0	1.27332e+06	0	1.59673e+06	4.88123e+06	0	0	2.14683e+06	0	1.27259e+06	0	0	0	937582	1.65963e+06	0	1.38877e+06	1.60187e+06	0	1.40641e+06	1.00566e+06	0	6.71167e+06	3.81857e+06	0	0	0	7.65116e+06	0	5.37971e+06	0	0	0	2.97307e+06	2.98135e+06	0	3.95914e+06	0	1.77852e+06	0	3.49349e+06	0	0	4.67483e+06	0	0	0	0	0	5.36672e+06
A0A5C2G599	IGH c281_heavy__IGHV5-51_IGHD3-22_IGHJ4 (Fragment)	-	-	0	0	2.43396e+06	2.82622e+06	1.77493e+06	1.66604e+06	2.30783e+06	1.17373e+06	0	1.67483e+06	1.2599e+06	0	0	2.86589e+06	2.09377e+06	1.87347e+06	0	3.14539e+06	1.99592e+06	1.83039e+06	2.45515e+06	2.04511e+06	0	2.13651e+06	0	0	2.24932e+06	0	1.88908e+06	1.67933e+06	0	3.43663e+06	2.75601e+06	3.17477e+06	0	0	2.46756e+06	1.69748e+06	2.62767e+06	3.86399e+06	1.49697e+06	0	0	2.26124e+06	0	2.0966e+06	2.01752e+06	1.60042e+06	2.10483e+06	0	2.42923e+06	0	2.22308e+06	0	0	0	2.46546e+06	0	1.62142e+06	0	3.62855e+06	0	0	0	2.22478e+06	3.0222e+06	4.10477e+06	1.81169e+06	0	1.89311e+06	1.85819e+06	2.52919e+06	0	2.09221e+06	0	0	0	1.47714e+06	1.53763e+06	1.47639e+06	0	1.75135e+06	1.72658e+06	1.92735e+06	1.50173e+06	1.99642e+06	0	3.86113e+06	1.09662e+06	0	1.77816e+06	7.10548e+06	1.04385e+06	1.44684e+06	3.16786e+06	2.26743e+06	1.24086e+06	1.49549e+06	0	1.74988e+06	1.48407e+06	1.4413e+06	1.38385e+06	1.63093e+06	1.93633e+06	1.62306e+06	2.72226e+06	0	2.45122e+06	2.02017e+06	0	0	2.13874e+06	957425	1.95467e+06	1.19684e+06	852053	1.40938e+06	1.77165e+06	1.16664e+06	2.31909e+06	0
A0A5C2G6H5	IGH c192_heavy__IGHV3-74_IGHD5-18_IGHJ6 (Fragment)	VH-7	VH-7;VH-3;IGHV3-33;IGHV3-30;IGHV3OR16-13;IGHV3OR16-12;scFv;IgH	3.31655e+07	1.24443e+07	1.14415e+07	3.30883e+06	6.42589e+06	1.02498e+07	6.57438e+06	1.53054e+07	6.3712e+06	7.11414e+06	8.19026e+06	9.65368e+06	3.03554e+06	9.32247e+06	1.2206e+07	8.35767e+06	2.81726e+07	1.23927e+07	1.63522e+07	37376864	7.25892e+06	2.32031e+07	1.41984e+07	2.73506e+07	5.34119e+06	1.38449e+07	5.02271e+06	1.6506e+07	1.17122e+07	2.01257e+07	1.7765e+07	1.92857e+07	1.78259e+07	1.68449e+07	7.27132e+06	4.13604e+07	2.05643e+07	1.17454e+07	6.43416e+06	1.85524e+07	1.41849e+07	2.97812e+07	4.29731e+07	2.33333e+07	2.68212e+07	1.98692e+07	2.43161e+07	3.07195e+07	1.75553e+07	8.22258e+06	2.7564e+07	2.44481e+07	1.70045e+07	1.25519e+07	1.42261e+07	1.23827e+07	3.7895e+07	2.0967e+07	2.10514e+07	3.53987e+07	2.52943e+07	2.59623e+07	2.65031e+07	1.1505e+07	1.01177e+07	2.95136e+07	1.20329e+07	2.11601e+07	1.56213e+07	1.7438e+07	2.7366e+07	2.24983e+07	3.57442e+07	1.90871e+07	6.7039e+06	1.22667e+07	2.4618e+07	1.74724e+07	3.76778e+07	6.19269e+07	2.37737e+07	7.43142e+06	1.29417e+07	9.82331e+06	1.80183e+07	4.75004e+06	1.28647e+07	7.11227e+06	5.38162e+06	9.01502e+06	2.65719e+06	1.22119e+07	4.37398e+06	1.34982e+07	7.45191e+06	1.75604e+07	1.7589e+06	2.05761e+07	3.10103e+07	7.08553e+06	1.97358e+07	3.26277e+07	1.60111e+07	5.83555e+06	9.99478e+06	4.76581e+06	6.40368e+06	1.96816e+07	6.44804e+06	8.78739e+06	5.47448e+06	3.32286e+06	1.56296e+07	1.13435e+07	9.1081e+06	1.34263e+07	1.68378e+07	1.1682e+07	0	6.88089e+06	0	1.26997e+07
B4DIU9	cDNA FLJ56625, highly similar to Mus musculus armadillo repeat containing 5 (Armc5), mRNA	ARMC5	ARMC5	1.11888e+07	1.81199e+07	1.00577e+07	1.47214e+07	1.15144e+07	1.38359e+07	1.20586e+07	1.44599e+07	8.71784e+06	1.58566e+07	1.03002e+07	2.7858e+07	1.9366e+07	1.02222e+07	2.09855e+07	1.75149e+07	6.48091e+06	1.17158e+07	6.83772e+06	19242868	2.00262e+07	1.51528e+07	7.70563e+06	1.9555e+07	1.09528e+07	8.71047e+06	1.59394e+07	2.29859e+07	3.10058e+07	1.24323e+07	6.74546e+06	2.19402e+07	1.41524e+07	6.74635e+06	1.33571e+07	2.08595e+07	2.28308e+07	2.16599e+07	4.98964e+07	1.21442e+07	5.72583e+07	2.95581e+07	2.92963e+07	2.25376e+07	5.01194e+07	1.19304e+07	4.24953e+07	1.86799e+07	3.02071e+07	3.94327e+07	3.62039e+07	2.97688e+07	1.97142e+07	2.13036e+07	4.16087e+06	3.16971e+07	1.28779e+07	2.23753e+07	2.92855e+07	2.11691e+07	2.05733e+07	1.54409e+07	8.58458e+06	1.97524e+07	2.29624e+07	1.9109e+07	4.01393e+07	1.76548e+07	1.01822e+07	2.61963e+07	1.80712e+07	3.61716e+07	6.23896e+06	2.78149e+07	1.48244e+07	1.21325e+07	1.12626e+07	1.31252e+07	1.40929e+07	7.28215e+06	1.43469e+07	1.1709e+07	1.30811e+07	1.3841e+07	9.02147e+06	9.98418e+06	1.39083e+07	1.11682e+07	6.95736e+06	1.78054e+07	2.01308e+07	1.8524e+07	2.44059e+07	1.14944e+07	1.10106e+07	9.37323e+06	6.52606e+06	9.83913e+06	1.08292e+07	1.22537e+07	1.11748e+07	6.18409e+06	1.31065e+07	1.37493e+07	1.2375e+07	8.16679e+06	9.12308e+06	6.48063e+06	1.30914e+07	1.09051e+07	1.82756e+07	1.84718e+07	1.19436e+07	1.58938e+07	9.26477e+06	6.8844e+06	2.36814e+06	1.75387e+07	9.21914e+06	1.20652e+07	1.60877e+07	1.56628e+07
A0A5C2GIY5	IG c1261_heavy_IGHV5-51_IGHD1-26_IGHJ4 (Fragment)	IGHV5-51	IGHV5-51;IgH	2.22408e+06	0	1.07752e+06	0	0	0	0	0	0	1.2517e+06	0	1.4856e+06	0	0	0	2.24166e+06	0	0	0	0	0	0	1.77494e+06	0	0	0	0	0	800011	1.19875e+07	2.50057e+06	0	0	0	0	1.38524e+06	0	0	0	0	0	0	0	0	0	0	0	809655	0	0	0	0	0	0	0	0	0	0	0	2.08464e+06	0	0	0	0	0	0	0	0	0	0	0	2.65019e+06	581191	0	0	0	0	1.06879e+06	0	0	1.06805e+06	0	0	1.06414e+06	0	0	0	0	0	0	0	0	951873	892246	3.51095e+06	0	0	0	1.08118e+06	0	0	0	1.01959e+06	1.66732e+06	0	0	0	0	0	1.33056e+06	0	0	0	0	0	0	3.69202e+06	0	0	0	0	1.15675e+06
A0A5C2FXH3	IGL c1314_light_IGKV1D-13_IGKJ4 (Fragment)	IGKV1D-13	IGKV1D-13	2.72885e+06	0	2.04345e+06	0	2.16117e+06	1.65492e+06	1.0819e+06	0	2.82813e+06	0	0	1.44376e+06	0	0	0	0	0	0	2.32101e+06	899353	1.60304e+06	0	3.49656e+06	0	4.61528e+06	2.59719e+06	1.63633e+06	0	0	0	0	0	0	1.52966e+06	0	0	0	0	0	818652	0	2.34258e+06	1.72063e+06	4.44825e+06	4.0008e+06	0	0	3.60575e+06	4.16296e+06	2.43669e+06	2.90096e+06	1.40155e+06	4.49258e+06	1.82984e+06	0	5.79994e+06	0	2.15878e+06	0	4.26668e+06	0	4.70591e+06	3.74059e+06	3.59821e+06	2.89735e+06	2.25199e+06	1.81845e+06	0	1.32086e+06	0	0	2.75144e+06	2.78648e+06	3.6191e+06	3.87269e+06	2.1234e+06	0	1.66718e+06	0	2.22885e+06	2.91443e+06	2.04089e+06	1.54647e+06	0	2.90419e+06	1.99363e+06	1.7249e+06	1.20159e+06	818946	0	760383	1.73933e+06	1.37386e+06	0	1.57551e+06	1.23166e+06	1.42091e+06	1.78215e+06	1.24104e+06	0	0	3.20809e+06	0	0	0	0	0	3.14213e+06	1.19046e+06	0	0	0	0	0	1.72876e+06	1.87331e+06	1.88278e+06	0	0	0	0	0
A0A5C2GE84	IG c90_heavy_IGHV3-30_IGHD5-18_IGHJ5 (Fragment)	IGHV3-30-3	IGHV3-30-3;scFv;IGH@;IGHV3-33;IGHV3-30;IgH	1.64919e+06	927842	0	0	1.37048e+06	0	0	0	0	0	0	1.94976e+06	4.5693e+06	0	0	0	1.8376e+06	0	0	1.20932e+06	0	2.40824e+06	0	9.79374e+06	0	0	0	0	0	0	0	952767	0	0	0	2.34738e+06	1.35177e+06	0	0	0	807831	1.94865e+06	3.26392e+06	0	0	0	0	0	0	0	0	1.05233e+06	0	0	0	0	0	0	0	0	0	0	0	0	0	0	728147	0	0	0	0	0	0	0	0	0	1.09838e+06	0	0	0	0	1.02625e+06	2.13478e+06	0	0	0	0	0	0	0	0	0	0	0	0	0	0	0	1.57258e+06	1.05699e+06	0	1.02853e+06	0	576931	0	0	0	0	0	1.06791e+06	0	0	661923	0	0	0	0	1.33354e+06	2.09762e+06	539028	0	0
B4E245	cDNA FLJ61538, highly similar to Switch-associated protein 70	SWAP70	SWAP70	0	0	0	0	0	0	0	0	0	2.57804e+06	2.37809e+06	0	0	0	4.39633e+06	1.1638e+06	0	0	0	0	1.10029e+06	0	1.22326e+06	0	0	0	2.43064e+06	0	0	0	0	0	0	0	0	0	0	0	1.42211e+06	0	1.01517e+06	0	0	0	2.05413e+06	0	0	0	0	0	0	0	4.46828e+06	0	0	0	0	0	1.95431e+06	0	2.62982e+06	0	0	0	0	0	1.20298e+06	0	0	6.7217e+06	0	0	0	0	0	0	362452	0	0	0	1.98589e+06	2.43582e+06	854352	0	0	0	0	0	578665	0	0	1.45989e+06	0	5.30665e+06	0	1.79766e+06	0	0	0	1.3821e+06	0	417212	0	1.48052e+06	0	0	0	0	0	2.84927e+06	4.36074e+06	0	0	2.1639e+06	0	0	0	876585	7.88529e+06	2.19682e+06	0	0
A0A5C2G852	IGL c3805_light_IGKV3-11_IGKJ4 (Fragment)	IGKV3D-11	IGKV3D-11;IGKV3-11;V-kappa-3	0	1.73487e+06	0	0	1.04404e+06	6.94684e+06	4.73719e+06	0	1.91578e+06	5.75178e+06	4.41893e+06	3.84852e+06	0	0	9.61422e+06	1.75852e+06	3.78993e+06	2.28884e+06	1.90231e+06	2865050	2.52076e+06	1.89222e+06	2.89618e+06	4.34987e+06	6.34595e+06	1.87513e+06	0	1.22103e+06	6.50224e+06	6.50867e+06	2.65044e+06	6.20065e+06	1.036e+07	0	2.7597e+06	0	4.92213e+06	2.43817e+06	2.21578e+06	5.22831e+06	3.75115e+06	1.0287e+06	0	0	0	0	7.47599e+06	0	0	2.96495e+06	0	2.4509e+06	0	2.05448e+06	0	1.35775e+06	0	0	1.49592e+06	0	2.19566e+06	0	0	0	2.50991e+06	2.4968e+06	2.52571e+06	0	0	2.37292e+06	2.35939e+06	1.82049e+06	0	0	0	0	1.20228e+06	1.99355e+06	2.03194e+06	1.36171e+06	0	1.03203e+06	1.82864e+06	4.86344e+06	0	0	0	0	4.04659e+06	1.90013e+06	7.98492e+06	5.58683e+06	1.03968e+06	1.40927e+06	1.93284e+06	1.9859e+06	1.21169e+06	3.65026e+06	0	5.21355e+06	3.44924e+06	2.91399e+06	2.81899e+06	3.74694e+06	2.51858e+06	1.60289e+06	1.66843e+07	3.1513e+06	1.70086e+06	1.20996e+06	4.51414e+06	0	1.48226e+06	3.56212e+06	2.22035e+06	0	3.22406e+06	2.05296e+06	2.52134e+06	6.51217e+06	2.49307e+06	3.26966e+06
A0A5C2FVE4	IGL c40_light_IGKV3-20_IGKJ2 (Fragment)	-	-	1.87462e+06	0	2.01231e+06	0	6.04501e+06	0	0	0	2.66844e+06	2.55292e+06	2.97594e+06	3.90849e+06	0	4.04802e+06	3.01578e+06	0	0	3.14683e+06	2.97488e+06	0	1.95096e+06	2.02216e+06	0	0	0	1.93666e+06	3.71804e+06	0	1.46615e+06	2.20165e+06	0	0	0	0	0	0	0	0	4.20949e+06	0	0	4.1356e+06	0	0	4.14856e+06	0	0	0	0	1.70309e+06	2.45129e+06	1.67618e+06	0	0	0	1.86909e+06	2.59396e+06	5.04157e+06	2.26044e+06	0	0	2.44842e+06	2.54183e+06	2.86307e+06	0	0	0	0	0	2.41149e+06	0	0	1.54421e+06	4.02894e+06	2.92955e+06	0	0	0	0	0	0	0	0	0	2.91731e+06	0	1.64298e+06	1.43639e+06	2.75526e+06	0	2.96043e+06	0	0	5.97429e+06	3.14153e+06	3.21555e+06	0	3.62591e+06	0	1.68892e+06	2.2713e+06	1.41563e+06	0	2.35317e+06	6.52936e+06	1.82523e+06	1.90254e+06	0	4.19859e+06	4.35601e+06	7.69279e+06	4.94831e+06	0	1.97817e+06	2.46792e+06	4.49032e+06	0	0	0	5.40473e+06	2.60338e+06	1.49006e+06
A0A5C2FYU5	IGL c1844_light_IGKV3-20_IGKJ4 (Fragment)	IGKV3-20	IGKV3-20;HEL-213;IGK@	0	0	0	0	0	0	0	0	0	0	0	0	0	0	0	0	0	0	0	0	0	0	0	0	0	0	0	0	0	0	0	0	0	0	0	0	0	0	4.36801e+06	0	0	0	0	0	0	0	0	0	0	1.46857e+06	0	0	0	0	0	0	0	0	0	0	0	0	0	0	0	0	0	0	0	1.36501e+06	0	0	0	0	0	0	0	0	0	3.6192e+06	0	0	0	0	0	0	0	0	0	0	0	0	0	0	0	1.3199e+06	0	0	0	0	0	0	0	0	0	0	0	0	2.73375e+06	0	0	0	0	0	0	0	0	0	0	0	0	0
B3KMC8	cDNA FLJ10695 fis, clone NT2RP3000403, highly similar to WW domain-binding protein 4	WBP4	WBP4	1.38761e+06	0	0	2.74852e+06	0	0	0	2.14535e+06	2.10219e+06	0	2.74516e+06	1.69249e+06	2.77997e+06	0	3.54452e+06	3.46342e+06	1.84258e+06	0	0	3688031	3.87939e+06	7.40194e+06	1.32936e+06	8.37081e+06	3.02489e+06	2.51747e+06	1.40239e+06	3.56017e+06	1.11682e+07	3.33592e+06	0	6.2035e+06	1.46297e+06	0	0	0	4.98284e+06	4.90759e+06	4.41712e+06	0	5.69951e+06	4.00298e+06	0	0	5.16628e+06	2.36051e+06	0	0	0	5.15668e+06	0	0	1.96118e+06	1.81165e+06	0	0	0	0	2.81132e+06	0	2.04756e+06	0	0	0	0	0	1.43318e+06	0	0	2.81345e+06	0	0	0	0	0	0	5.1272e+06	0	0	0	0	1.54463e+06	0	0	0	0	0	0	1.42423e+06	0	1.47821e+06	1.41325e+06	1.85227e+06	0	0	0	0	0	0	0	3.99912e+06	1.64175e+06	0	1.52313e+06	2.05293e+06	2.95916e+06	0	0	1.97695e+06	0	1.9961e+06	9.17261e+06	3.56995e+06	2.54786e+06	0	0	0	2.87307e+06	4.22675e+06	5.75465e+06	2.84474e+06	0
A0A5C2G8R9	IGL c205_light_IGKV4-1_IGKJ1 (Fragment)	-	-	1.01623e+06	2.61222e+06	3.12892e+06	2.84383e+06	3.09734e+06	1.99634e+06	3.17118e+06	0	4.46293e+06	2.1838e+06	2.0329e+06	1.82864e+06	0	4.36893e+06	4.85613e+06	2.48141e+06	2.89685e+06	3.13359e+06	1.9754e+06	5.45453e+06	2.13779e+06	2.14142e+06	969283	3.12161e+06	1.67611e+06	3.91856e+06	0	3.44557e+06	4.31314e+06	2.47995e+06	0	2.37787e+06	3.32627e+06	2.44598e+06	0	1.23642e+06	2.36385e+06	0	6.59266e+06	1.5875e+06	0	995096	3.24343e+06	1.21741e+06	0	0	860168	979809	1.15962e+06	3.115e+06	0	1.02339e+06	2.37575e+06	1.68665e+06	2.62523e+06	1.23411e+06	2.32392e+06	0	1.13301e+06	1.62008e+06	2.43722e+06	1.29972e+06	1.35009e+06	1.85145e+06	1.70425e+06	2.24644e+06	0	0	3.79546e+06	1.81354e+06	1.02429e+06	2.85078e+06	1.39046e+06	1.62796e+06	1.25468e+06	1.47742e+06	2.75391e+06	2.80069e+06	2.52263e+06	6.58113e+06	5.76402e+06	1.75927e+06	2.68609e+06	2.5556e+06	1.73283e+06	1.92531e+06	1.34039e+06	1.96176e+06	1.70768e+06	0	1.97966e+06	7.06554e+06	0	3.36715e+06	1.81385e+06	4.73267e+06	1.74478e+06	1.49411e+06	3.03965e+06	2.08551e+06	1.4291e+06	2.48879e+06	2.22649e+06	1.56163e+06	0	1.26904e+06	0	1.45687e+06	0	0	4.64394e+06	2.20803e+06	3.23084e+06	2.77265e+06	6.48462e+06	2.34679e+06	9.00663e+06	3.72338e+06	5.04517e+06	2.92129e+06	5.30433e+06	4.85527e+06
A0A5C2GIE1	IG c1321_light_IGKV3-11_IGKJ4 (Fragment)	IGKV3D-11	IGKV3D-11;IGKV3-11;V-kappa-3	6.9354e+06	0	7.34449e+06	6.29676e+06	2.06404e+07	7.44015e+06	0	9.12238e+06	7.25175e+06	8.74572e+06	4.85144e+06	7.50367e+06	0	9.85807e+06	7.95879e+06	5.9671e+06	3.03478e+07	0	0	11901438	0	17072056	7.96796e+06	1.62032e+07	0	7.49412e+06	8.18532e+06	0	0	0	4.04546e+06	4.57218e+06	0	5.61913e+06	0	1.03187e+07	9.16263e+06	0	1.62423e+06	0	0	7.03157e+06	1.48518e+07	0	6.15129e+06	1.00308e+07	4.46356e+06	0	0	3.43599e+06	0	4.92446e+06	0	0	0	0	7.27076e+06	5.30862e+06	9.17772e+06	0	0	6.1388e+06	2.01727e+07	3.89465e+06	0	8.07698e+06	0	0	0	5.07459e+06	1.23776e+07	7.27983e+06	1.29349e+07	0	0	4.52427e+06	7.56712e+06	1.05396e+07	0	7.1756e+07	5.91112e+06	9.4399e+06	1.63228e+07	6.51532e+06	0	0	5.15784e+06	1.21521e+07	5.16575e+06	4.12878e+06	4.76745e+06	1.08881e+07	0	6.8781e+06	1.06645e+07	0	9.65389e+06	1.00797e+07	1.12359e+07	2.20589e+07	1.18737e+06	1.27941e+07	8.09062e+06	1.69693e+07	0	6.86395e+06	1.34575e+07	5.54411e+06	5.04464e+06	5.49863e+06	1.70125e+07	4.72764e+06	5.2219e+06	1.04966e+07	9.13361e+06	1.43569e+07	0	1.54875e+07	2.25132e+07	5.05722e+06	0	2.03478e+07
A0A5C2G8T8	IGH + IGL c93_heavy_IGHV4-39_IGHD3-3_IGHJ4 (Fragment)	IGHV4-61	IGHV4-61;VH4-34;IGHV4-59;IGH@;IGHV4-30-4;IGHV4-39;IGHV4-34;IGHV4-38-2;IgH	5.56172e+06	0	4.69681e+06	1.13849e+06	0	5.677e+06	761132	1.50695e+06	1.5399e+06	0	0	1.13391e+06	0	847864	3.12462e+06	2.56399e+06	3.32952e+06	0	1.25665e+06	0	1.92917e+06	3.52631e+06	3.69011e+06	0	4.98838e+06	3.36328e+06	1.24949e+06	955072	0	0	2.22085e+06	0	0	3.4427e+06	2.8343e+06	1.5451e+06	0	0	0	1.2325e+06	1.81502e+06	4.73538e+06	3.68213e+06	4.75092e+06	5.76424e+06	0	5.86802e+06	7.3361e+06	6.86502e+06	3.74645e+06	3.64518e+06	4.53614e+06	6.71228e+06	2.46667e+06	1.76002e+07	8.03938e+06	2.12001e+06	5.87071e+06	1.87201e+06	7.0179e+06	1.11355e+06	6.58662e+06	1.08737e+07	4.39566e+06	3.97636e+06	3.23774e+06	1.65109e+06	3.63954e+06	2.30261e+07	0	6.4176e+06	5.82862e+06	7.50391e+06	2.3488e+06	4.95059e+06	4.80625e+06	0	3.08052e+06	0	6.26499e+06	3.78423e+06	4.09026e+06	3.62906e+06	1.02682e+06	6.51944e+06	3.97739e+06	5.2682e+06	1.47698e+06	0	0	941298	0	3.56986e+06	0	1.24851e+07	3.94433e+06	2.73524e+06	3.12119e+06	1.45192e+06	1.78277e+06	4.75533e+06	5.96997e+06	0	0	0	846769	3.79528e+06	6.65279e+06	0	4.02725e+06	0	0	0	0	4.16808e+06	5.4316e+06	3.23365e+06	0	0	0	0	0
A0A5C2G9Q0	IGH + IGL c534_heavy_IGHV4-39_IGHD3-22_IGHJ4 (Fragment)	IgH	IgH	0	0	0	0	0	0	0	0	0	0	0	0	0	0	0	0	0	0	0	972425	0	1.90178e+06	0	2.82206e+06	0	0	0	0	0	0	0	0	931955	0	0	0	0	0	936872	0	0	1.54256e+06	8.86548e+06	0	0	0	0	0	0	0	0	0	0	0	0	0	0	0	0	0	0	0	0	0	0	0	892806	0	0	0	0	0	0	0	0	0	0	0	0	1.48021e+06	0	662685	0	0	0	0	0	0	1.44695e+06	0	0	0	0	1.22342e+06	0	0	0	0	0	0	0	0	809981	0	0	0	0	0	691532	0	0	563642	636899	1.19684e+06	0	0	0	0	0	0	0	0
A0A5C2FW29	IGL c1231_light_IGKV2D-28_IGKJ1 (Fragment)	IGKV2-40	IGKV2-40;IGKV2D-29;IGKV2D-28;IGKV2D-26;IGKV2D-30;VKA17;IGKV2-30;IGKV2-28;IGKV2-29	0	0	0	0	0	0	0	0	0	0	0	0	0	0	0	0	0	0	0	0	0	0	0	1.58754e+06	0	0	0	0	0	0	0	0	0	0	0	0	0	0	0	0	0	0	0	0	0	0	0	0	0	0	0	0	0	0	0	0	0	0	0	0	0	0	0	0	0	0	0	0	0	0	0	0	0	0	0	0	0	0	0	0	0	0	0	0	950889	0	0	0	0	0	0	0	0	0	0	0	0	0	0	0	0	0	0	0	0	0	0	0	0	0	0	0	0	0	0	0	0	0	2.19215e+06	0	1.02439e+06	0
A0A5C2GEX7	IG c378_heavy_IGHV3-11_IGHD4-17_IGHJ4 (Fragment)	-	-	4.35461e+06	6.12825e+06	5.75822e+06	2.84745e+06	4.83726e+06	3.85084e+06	6.5632e+06	0	6.29866e+06	4.72078e+06	8.43635e+06	5.99071e+06	2.25968e+06	6.06323e+06	5.47075e+06	1.58919e+06	9.0081e+06	2.79224e+06	4.41512e+06	7.21101e+06	4.67863e+06	3.60143e+06	3.95115e+06	1.52579e+07	6.68553e+06	7.49758e+06	4.6765e+06	7.04701e+06	3.12834e+06	3.33103e+06	7.98109e+06	7.71359e+06	5.39451e+06	1.3128e+07	6.12284e+06	9.54749e+06	6.76793e+06	4.24517e+06	7.26453e+06	2.64002e+06	2.9447e+06	3.99794e+06	3.48069e+06	7.14741e+06	4841737	1.28437e+07	6.57359e+06	4.8833e+06	1.36563e+06	4.2117e+06	1.09643e+07	6.29599e+06	5.44948e+06	2.4384e+06	4.11212e+06	1.2486e+06	8.0323e+06	5.79733e+06	4.00897e+06	4.39531e+06	6.86679e+06	4.38817e+06	4.95303e+06	1.14646e+06	3.14798e+06	8.895e+06	5.95869e+06	1.22252e+07	867024	3.20941e+06	9.64359e+06	7.7259e+06	7.37193e+06	6.8459e+06	2.92337e+06	3.07592e+06	3.64872e+06	6.75777e+06	3.86859e+07	1.59962e+07	0	8.57351e+06	4.96406e+06	7.45249e+06	3.37848e+06	5.69519e+06	7.95593e+06	3.29343e+06	0	4.13659e+06	2.94782e+06	4.09397e+06	2.88271e+06	4.72163e+06	5.92657e+06	7.91232e+06	1.16137e+07	3.27383e+06	1.03964e+07	7.6586e+06	1.31505e+07	5.36849e+06	3.93912e+06	3.7862e+06	3.61988e+06	4.33438e+06	7.69827e+06	1.22567e+07	2.33113e+06	4.51345e+06	1.84262e+06	4.31484e+06	4.51028e+06	6.36665e+06	1.47664e+06	1.09373e+07	5.08492e+06	3.1565e+06	2.9633e+06	5.75131e+06	0	7.61361e+06
A0A5C2GUV9	IG c1325_light_IGLV1-51_IGLJ1 (Fragment)	VL1	VL1;IGLV1-51;V1-19;IGL@	0	0	0	0	5.88001e+06	0	3.81554e+06	0	0	0	0	0	0	0	0	5.19397e+06	0	0	0	0	0	4.82912e+06	0	0	0	0	6.79382e+06	0	2.41453e+06	0	0	0	0	0	0	0	0	0	0	0	0	0	0	2.09002e+07	0	0	0	0	0	0	0	5.55563e+06	0	0	4.25249e+07	1.82632e+07	0	0	0	1.99948e+07	0	0	0	0	0	0	0	0	0	1.39887e+06	0	0	2.16321e+07	0	0	0	1.3249e+06	0	0	0	0	0	0	0	0	0	0	0	0	0	0	0	0	1.92996e+07	0	0	0	0	0	0	0	0	0	0	0	0	0	0	0	0	2.24989e+06	0	0	0	0	0	9.23682e+06	0	0	0	0	0
A0A5C2GTY4	IG c1186_light_IGKV3-20_IGKJ2 (Fragment)	IGK@	IGK@	2.14175e+07	9.60624e+06	9.72515e+06	8.46961e+06	1.22677e+07	8.18645e+06	6.76814e+06	1.12294e+07	7.39259e+06	1.9193e+07	7.85364e+06	1.45474e+07	6.45364e+06	1.2715e+07	1.03776e+07	7.08654e+06	2.14692e+07	6.65103e+06	7.57189e+06	1.2714e+07	4.60559e+06	2.03075e+07	8.71662e+06	7.51015e+07	7.19291e+06	8.0299e+06	6.0871e+06	1.41987e+07	9.09122e+06	9.73803e+06	2.76015e+06	1.61235e+07	1.41966e+07	2.56726e+07	8.32116e+06	2.79185e+07	1.2781e+07	1.55621e+07	1.55411e+07	5.98025e+06	1.97865e+06	1.50647e+07	3.77638e+07	8.71084e+06	1.54837e+07	6.30706e+06	1.21951e+07	1.31767e+07	7.32476e+06	3.95978e+06	1.36611e+07	1.21459e+07	1.20668e+07	9.14271e+06	1.07432e+07	1.09343e+07	1.21456e+07	6.90528e+06	1.00006e+07	1.41764e+07	7.61348e+06	1.7253e+07	1.79683e+07	1.19214e+07	1.0831e+07	1.80261e+07	9.96309e+06	9.13244e+06	8.20487e+06	4.50722e+06	1.32196e+07	2.53101e+07	3.15169e+07	5.37201e+06	5.40459e+06	4.10011e+06	6.83222e+06	1.36403e+07	8.69151e+06	3.96615e+07	5.8031e+06	1.30728e+07	1.2645e+07	1.82789e+06	7.02403e+06	1.03574e+07	1.09718e+07	1.66566e+07	1.17888e+07	5.13622e+06	897756	1.03493e+07	3.62979e+06	8.53497e+06	1.02108e+07	1.29611e+07	1.25656e+07	9.78595e+06	2.06873e+07	1.35454e+07	1.07162e+07	1.11424e+07	8.44611e+06	8.70234e+06	9.67559e+06	4.97851e+06	1.16391e+07	1.40091e+07	1.17059e+07	9.30573e+06	1.15187e+07	4.12415e+06	1.28159e+07	1.2308e+07	5.97797e+07	1.37052e+07	1.76637e+07	8.25011e+06	7.2403e+06	1.15307e+07	5.90793e+06	1.86009e+07
A0A5C2GL29	IG c265_heavy_IGHV3-74_IGHD4-23_IGHJ4 (Fragment)	DKFZp686C11235	DKFZp686C11235;VH-7;IGHV3-11;VH-3;DKFZp686M08189;IGHV3-33;IGHV3-30;IGHV3OR16-13;IGHV3OR16-12;scFv;IgH	6.52433e+06	2.59758e+06	3.08698e+06	2.34053e+06	3.20674e+06	1.92068e+06	2.46846e+06	2.16864e+06	3.1038e+06	2.98248e+06	2.58693e+06	3.1088e+06	8.05016e+06	2.45206e+06	3.41439e+06	2.15327e+06	3.32552e+06	1.3758e+06	2.92018e+06	2398530	1.55412e+06	1.70783e+06	2.29456e+06	1.26192e+07	1.53652e+06	2.36216e+06	2.01486e+06	5.28765e+06	3.32908e+06	2.49732e+06	5.7141e+06	8.49556e+06	4.38033e+06	7.14378e+06	0	4.72539e+06	2.5545e+06	5.10974e+06	3.70631e+06	3.62104e+06	2.81314e+06	8.7571e+06	1.98004e+06	0	0	4.93763e+06	3.68956e+06	6.90087e+06	0	1.54346e+06	9.58632e+06	7.2144e+06	4.40827e+06	2.58125e+06	0	3.02176e+06	1.40074e+07	2.03516e+06	2.56224e+06	5.9208e+06	2.61799e+06	4.82773e+06	5.84821e+06	5.93514e+06	0	6.09926e+06	2.30222e+06	1.91303e+06	5.39726e+06	0	4.67852e+06	3.77068e+06	5.296e+06	2.45754e+06	3.43339e+06	4.48966e+06	2.42569e+06	4.57425e+06	7.60109e+06	1.21714e+07	2.42635e+06	3.32894e+06	6.64839e+06	0	2.4073e+06	4.11569e+06	2.37519e+06	2.32428e+06	2.6367e+06	4.8062e+06	0	3.97337e+06	1.27544e+06	2.49079e+06	0	4.50051e+06	2.42795e+06	3.5674e+06	2.72293e+06	2.44971e+06	6.23899e+06	4.20145e+06	2.32227e+06	1.97959e+06	1.5675e+06	2.1858e+06	5.81407e+06	5.76143e+06	1.91885e+06	2.79236e+06	2.46833e+06	2.69698e+06	2.26107e+06	2.3758e+06	2.33698e+06	5.36031e+06	4.81708e+06	2.73717e+06	3.0731e+06	0	2.02709e+06	3.77251e+06
A0A5C2GF21	IG c747_heavy_IGHV3-66_IGHD3-22_IGHJ2 (Fragment)	DKFZp686C11235	DKFZp686C11235;scFv;VH-7;IGHV3-11;IGHV3OR16-9;IGHV3-72;DKFZp686M08189;IgH	1.03285e+07	1.66393e+08	1.63608e+08	7.30237e+07	6.80787e+07	1.25846e+08	1.10139e+08	147799232	1.42358e+08	1.1167e+08	1.3121e+08	2.74639e+08	1.95916e+08	122682718	1.16697e+08	1.28893e+08	1.37388e+08	5.64306e+07	1.2626e+08	19134182	3.43438e+07	2.89914e+07	4.03579e+07	179172335	9.23768e+07	6.30297e+07	2.32161e+07	2.33809e+08	1.09436e+08	2.1014e+08	2.15751e+08	191623657	1.26257e+08	4.55539e+08	203331707	3.79423e+08	3.00808e+08	1.58155e+08	2.82684e+07	1.8746e+08	5.40937e+08	766737902	1.91831e+08	3.62994e+08	7.15582e+08	4.37667e+08	3.76508e+08	4.6284e+08	5.11657e+08	1.34914e+08	3.3032e+08	2.95791e+08	7.5314e+08	2.60534e+08	6.23125e+08	5.82464e+08	2.31837e+08	5.68283e+08	3.3267e+08	7.11914e+08	1.96052e+08	4.93723e+08	3.70638e+08	5.53479e+08	4.43043e+08	6.05877e+08	1.01377e+08	3.63808e+08	1.4061e+08	4.83859e+07	184445666	3.17417e+08	2.24578e+08	1.34562e+08	100060727	2.94907e+08	9.69364e+07	1.13043e+08	6.87343e+07	1.57519e+08	6.05073e+07	1.69981e+08	1.75644e+08	8.91085e+07	3.17093e+08	1.91798e+08	4.6498e+08	6.28943e+07	3.5919e+07	2.2389e+08	7.07014e+07	9.76841e+07	2.07657e+07	4.05281e+07	1.18244e+08	8.68281e+07	1.6537e+08	1.54631e+08	1.57758e+08	5.31782e+07	1025071835	1.43985e+08	6.21718e+07	4.18976e+07	3.53449e+07	5.16084e+07	164584555	1.66035e+08	3.38005e+07	7.42412e+07	1.57728e+07	1.40997e+08	1.0611e+08	5.08477e+07	1.03568e+08	1.95806e+08	2.12074e+08	1.00918e+08	4.38165e+07	4.95643e+07	1.86502e+07	6.73067e+07
A0A5C2GFA7	IG c1008_heavy_IGHV1-46_IGHD3-3_IGHJ5 (Fragment)	IGHV5-51	IGHV5-51;IGHV1-8;scFv;IGHV1-3;IGHV1-69D;IGHV1-46;IGHV1-69;IGHM;IgH	0	0	0	0	0	2.04297e+06	743126	0	0	0	0	0	0	0	0	1.1525e+06	0	0	0	2.9503e+06	1.83133e+06	0	2.06892e+06	0	1.99406e+06	929952	961850	0	0	0	0	0	0	0	0	0	2.97006e+06	0	0	0	2.17577e+06	2.36505e+06	0	0	2.50359e+06	0	2.10683e+06	0	0	0	0	1.30917e+06	2.39468e+06	0	0	0	0	0	1.47427e+06	0	0	0	4.38917e+06	0	0	0	0	0	0	0	0	0	0	0	0	2.17266e+06	1.10266e+06	3.09275e+06	0	0	3.25363e+06	0	0	0	0	1.50585e+06	696110	2.10463e+06	0	0	1.04983e+06	1.43801e+06	0	931252	0	0	0	0	901086	0	0	0	1.72858e+06	0	0	0	0	0	0	0	2.14228e+06	3.06249e+06	0	0	1.65537e+06	0	929417	0	0	0	861373	1.34058e+06
A0A5C2GDT9	IGH + IGL c177_heavy_IGHV1-18_IGHD4-17_IGHJ4 (Fragment)	IGHV1-58	IGHV1-58	0	0	0	0	0	0	0	0	0	0	0	0	0	0	0	0	0	0	0	0	0	0	0	0	0	0	0	0	0	0	0	0	0	0	0	0	0	0	0	0	0	0	0	0	0	0	0	0	0	0	0	0	0	0	0	0	0	0	0	0	0	0	0	0	0	0	0	0	0	0	0	0	0	0	0	0	0	0	3.10153e+06	0	0	0	0	0	0	0	0	0	0	0	0	0	0	0	0	0	0	0	0	0	0	0	0	0	0	0	0	0	0	0	0	0	0	0	0	0	0	0	0	0	0	0
Q2QD09	Triosephosphate isomerase (Fragment)	TPI1	TPI1;HEL-S-49	0	5.5487e+06	0	0	0	0	891180	0	0	0	0	0	1.91624e+06	2.06106e+06	0	0	4.21782e+06	0	0	0	0	0	0	2.65349e+06	0	0	0	0	3.63806e+06	2.40764e+06	0	0	4.02129e+06	0	0	2.81086e+06	2.99289e+06	7.57153e+06	1.10035e+07	0	2.36351e+06	0	0	0	0	1.94481e+06	0	0	0	0	0	1.85333e+06	0	0	0	0	0	0	0	0	2.28082e+06	0	0	0	0	0	0	0	0	0	0	0	0	0	0	0	0	0	2.81498e+06	0	0	0	0	0	0	0	0	0	0	3.84153e+06	0	0	0	0	0	717615	0	0	0	0	0	0	0	0	1.11171e+06	0	0	0	0	712913	1.03097e+06	3.1003e+06	1.15973e+06	0	0	678063	0	0	1.79474e+06	0	0	0
Q9BUM6	COL6A2 protein	COL6A2	COL6A2	1.12676e+07	8.96563e+06	3.58235e+07	0	0	6.79532e+07	1.39658e+07	0	5.25355e+07	1.38775e+07	1.48775e+07	1.43927e+06	686887	0	3.88238e+07	1.91505e+07	2.30349e+07	1.69087e+07	3.63399e+07	8540322	3.32991e+07	2.09494e+07	2.75152e+07	0	1.30951e+08	1.68955e+07	3.79486e+07	1.80588e+07	2.0104e+07	2.31935e+07	3.31722e+07	0	1.97658e+07	2.37277e+07	4.28566e+07	0	0	9.36989e+06	753517	1.39097e+07	0	1.90685e+07	1.58675e+06	0	987427	0	5.52054e+07	1.47723e+07	5.00297e+07	8.98804e+06	0	452738	2.28732e+07	1.60915e+07	1.05255e+07	1.6282e+07	1.64319e+07	5.66678e+07	1.89657e+07	4.7017e+07	2.25365e+07	2.9982e+07	7.83788e+06	3.14087e+07	3.64974e+07	1.74414e+07	2.79653e+07	6.06442e+07	3.29721e+07	0	976769	543382	0	1.15625e+07	0	3.329e+07	1.84331e+07	1.16063e+08	1.61344e+07	0	0	2.07143e+07	6.29235e+07	3.02328e+07	871635	0	2.19264e+07	4.18281e+07	1.36669e+07	1.62719e+07	2.89234e+07	2.99293e+07	3.04307e+07	6.37118e+07	8.07757e+07	0	5.87694e+07	5.98199e+07	0	0	857497	4.80919e+07	1.11358e+08	9.23463e+06	0	3.01476e+07	6.7655e+07	0	7.12552e+07	0	6.92374e+07	1.99371e+07	0	4.5067e+07	917108	0	0	0	2.46631e+07	2.02903e+07	5.86036e+06	0
A0A5C2FU92	IGL c551_light_IGLV3-25_IGLJ3 (Fragment)	-	-	0	0	0	0	0	0	2.45006e+06	2.49749e+06	0	0	0	0	0	0	0	0	0	0	2.50514e+06	0	2.21648e+06	0	0	0	0	0	0	0	0	0	0	0	0	0	0	0	0	0	0	0	0	3.85479e+06	0	0	0	0	0	0	0	2.3337e+06	2.7565e+06	0	0	0	0	0	0	0	0	0	0	0	0	0	0	0	0	2.57488e+06	0	0	0	2.29057e+06	0	0	0	0	0	0	0	0	0	0	0	1.90277e+06	0	0	0	0	0	4.19979e+06	0	2.36867e+06	0	0	0	0	0	0	0	0	0	2.25439e+06	0	0	0	0	0	0	2.82167e+06	0	0	0	0	0	0	0	0	0	0	0	0	0
A0A5C2GLK9	IG c1271_light_IGLV1-40_IGLJ1 (Fragment)	IGLV2-8	IGLV2-8;V1-2;V1-3;IGL@;HuD11lambda;IGLV2-11;IGLV;VL6	0	0	0	0	0	0	0	0	0	0	0	0	0	0	0	0	0	0	0	0	0	0	0	9.66542e+06	0	0	0	0	0	0	0	0	0	0	0	0	0	0	0	0	0	0	0	0	0	0	0	0	0	0	0	0	0	0	0	0	0	0	0	0	0	0	0	0	0	0	0	0	0	1.99893e+06	0	0	0	0	0	0	0	0	0	0	0	0	0	0	0	0	0	0	0	0	0	0	0	0	0	0	0	0	0	0	0	0	0	0	0	0	0	0	0	0	0	0	0	0	0	0	0	0	0	0	0	0
A0A5C2G3Z8	IGL c3206_light_IGKV3-11_IGKJ4 (Fragment)	IGKV3D-11	IGKV3D-11;IGKV3-11;V-kappa-3	0	0	0	0	0	0	0	0	0	0	0	0	0	0	0	0	0	4.23287e+06	0	0	0	0	0	0	0	0	0	0	0	0	0	0	0	0	0	0	0	0	0	0	0	0	0	0	0	0	0	0	0	0	0	0	0	0	0	0	0	0	0	0	0	0	0	0	0	0	0	0	0	0	0	0	0	0	0	0	0	0	0	0	0	0	0	0	0	0	0	0	0	0	0	0	0	0	0	0	0	0	0	0	0	0	0	0	0	0	0	0	0	0	0	0	0	0	0	0	0	0	0	0	0	0
A0A5C2G903	IGL c316_light_IGKV6-21_IGKJ1 (Fragment)	-	-	0	0	0	0	799085	0	1.09624e+06	0	972725	0	0	0	0	1.4614e+06	0	0	0	0	0	0	0	0	0	0	0	0	0	0	0	0	2.66059e+06	0	2.11599e+06	0	984922	0	0	2.18949e+06	0	0	1.88626e+06	0	0	0	0	0	0	0	626207	0	2.07474e+06	0	0	0	0	0	0	0	0	0	0	1.41898e+06	0	0	0	901648	1.2436e+06	0	0	0	0	1.72601e+06	0	3.63653e+06	0	1.29968e+06	0	0	0	0	669624	0	0	0	0	925352	0	863533	0	0	0	0	0	0	0	0	0	0	0	0	0	0	0	422097	10461926	0	0	0	535236	0	0	1.44245e+06	718325	0	0	0	0	0	0	0	0	0
O19504	HLA-DRB1*0405V2 specificity (Fragment)	HLA-DR15	HLA-DR15;DRB1*0405V3;HLA-DRB;HLA-DRBI*1303;HLA-DR-beta;HLA-DR4I;HLA-DRB13;HLA-DRB1*04;HLA-DRB1*08;HLA-DRB14;HLA-DRB3;HLA-DR;HLA-DRB1;HLA-DR08;HLA-DRB4;HLA-DRB5;DRB1*11;HLA-DRw12;HLA-DBR1;HLA-DRB1-1113;DRB1;HLA	0	0	0	0	0	0	0	0	0	0	0	0	0	0	0	0	0	5.87453e+06	0	0	0	0	0	0	0	4.27651e+06	0	0	3.24039e+06	0	0	0	0	0	6.42922e+06	0	0	0	6.58158e+06	0	0	0	1.60651e+06	1.75657e+06	0	0	0	0	0	1.3596e+06	1.62295e+06	0	0	0	0	0	0	1.16284e+06	2.85143e+06	0	3.12509e+06	0	0	0	0	0	0	0	0	0	0	0	0	2.74979e+06	0	0	0	0	0	0	0	0	0	0	0	0	0	0	0	0	0	0	0	0	0	0	0	0	0	0	0	0	0	0	0	0	0	0	0	0	0	0	0	0	0	0	0	0	0	0	0	0
B4DN40	cDNA FLJ54368, highly similar to Phosphoglucomutase-2	PGM2	PGM2	0	0	591826	0	0	0	0	0	0	0	0	0	0	0	0	0	0	0	0	0	1.60323e+06	0	0	0	1.07421e+06	0	0	0	0	0	0	0	0	0	0	0	0	0	1.15731e+06	0	0	0	0	0	1.7375e+06	0	0	0	0	0	0	0	0	0	0	0	0	0	0	0	0	914352	0	0	2.11828e+06	4.21544e+06	936498	0	1.40063e+06	0	0	0	0	0	0	0	0	0	0	0	0	1.02583e+06	1.24039e+06	0	0	791291	0	0	0	0	1.15578e+06	0	0	0	697672	0	0	0	0	1.51678e+06	592073	0	0	1.27803e+06	0	2.10249e+06	0	0	0	0	1.29935e+06	1.48082e+06	0	0	0	0	1.48743e+06	0	0	0	0	0
A0A1C9J6T1	B cell receptor heavy chain variable region (Fragment)	-	-	0	0	0	0	0	0	0	0	0	0	0	0	0	0	0	0	0	0	0	0	0	0	0	0	0	0	0	0	0	0	0	0	804557	0	0	0	0	0	0	0	0	0	0	0	0	0	0	0	0	0	0	0	0	0	0	0	0	0	0	0	0	0	0	0	0	0	0	0	0	0	0	0	0	0	0	0	0	0	0	0	0	0	0	0	0	0	0	0	0	0	0	0	0	0	0	0	0	0	0	0	0	0	0	0	2.15841e+06	0	0	0	0	0	1.11261e+06	0	0	0	0	0	0	0	0	0	0	0
A0A5C2GI43	IG c1304_light_IGKV1-9_IGKJ2 (Fragment)	-	-	0	0	2.53006e+06	3.36771e+06	1.89055e+06	2.2169e+06	5.94765e+06	2.43203e+06	3.40761e+06	0	1.85932e+06	1.6499e+06	0	3.427e+06	0	0	0	0	0	0	0	9.57606e+06	0	0	0	3.2372e+06	0	0	0	4.60271e+06	0	2.20373e+06	2.03018e+06	0	0	1.89288e+06	3.08726e+06	0	0	0	3.81236e+06	0	0	0	0	0	0	0	0	3.26748e+06	0	3.4436e+06	0	0	0	0	0	0	0	0	0	0	0	0	0	0	0	0	0	0	0	0	0	0	0	0	0	0	0	0	0	0	0	4.93711e+06	3.19255e+06	2.21231e+06	2.11354e+06	0	0	0	1.90696e+06	0	0	0	1.73269e+06	0	1.91808e+06	2.45183e+06	1.98607e+06	0	0	0	3.14521e+06	2.21132e+06	1.81771e+06	2.35727e+06	1.36746e+06	0	5.15427e+06	2.79342e+06	2.49081e+06	0	3.7706e+06	0	0	2.63209e+06	0	1.73276e+06	2.47267e+06	2.60797e+06	762719	987763
A0A5C2G976	IGH c494_heavy__IGHV3-43_IGHD5-24_IGHJ4 (Fragment)	-	-	0	0	0	1.65964e+06	0	0	0	0	0	0	0	0	4.9912e+06	0	0	0	0	0	0	0	1.06381e+06	0	1.26503e+06	0	0	1.35836e+06	0	0	0	0	0	0	0	0	0	0	0	0	0	0	2.19006e+06	0	0	1.40689e+06	0	0	0	4.61972e+06	0	0	0	0	0	0	0	0	1.93659e+06	0	1.59054e+06	0	0	0	0	0	0	2.20767e+06	1.81508e+06	0	0	0	0	3.77919e+06	0	0	0	0	0	0	0	0	0	1.28613e+06	1.16406e+06	0	0	0	0	3.04401e+06	1.98948e+06	0	0	3.33319e+06	0	0	0	0	0	0	1.15809e+06	4.82354e+06	0	0	0	0	0	0	0	2.70486e+06	0	0	0	2.92221e+06	3.00217e+06	0	0	0	3.4235e+06	0	0	0	2.66026e+06	1.92634e+06
B4DI15	cDNA FLJ60550, weakly similar to Exosome complex exonuclease RRP44	DIS3L2	DIS3L2	0	0	0	0	0	0	0	0	0	0	0	0	0	0	0	0	0	0	0	0	0	0	0	0	0	0	0	0	0	0	0	0	0	0	0	0	0	0	0	0	0	0	0	0	0	0	0	0	0	0	0	0	0	0	0	0	0	0	0	0	0	0	0	0	0	0	0	0	0	0	0	0	0	0	0	0	0	0	0	0	0	0	0	0	0	0	0	0	0	0	0	1.07941e+06	0	0	0	0	0	0	0	0	0	0	0	0	0	0	0	0	0	0	0	0	0	0	0	0	0	0	0	0	0	0
A0A5C2GHH9	IGH + IGL c641_light_IGKV1-27_IGKJ4 (Fragment)	IGKV1-16	IGKV1-16;A30;SDNK1	0	0	0	0	0	0	0	0	0	0	0	0	0	0	0	0	0	0	0	0	0	0	0	0	0	0	0	0	0	0	0	0	0	0	0	0	0	0	0	0	0	0	0	0	0	0	0	0	0	0	0	0	0	0	0	0	0	0	0	0	0	0	0	0	0	0	0	0	0	0	0	0	0	0	0	0	0	0	0	0	0	0	0	0	0	0	0	0	0	0	0	0	0	0	0	0	0	0	0	0	0	0	0	803429	0	0	0	0	0	0	0	0	0	0	1.2642e+06	0	0	0	0	0	0	0
A0A5C2GF13	IG c531_heavy_IGHV3-7_IGHD4-23_IGHJ4 (Fragment)	DKFZp686C11235	DKFZp686C11235;DKFZp686L19235;IGHV3-7;VH;VH3;VH-7;IGHV3-11;IgH;IGHV3OR16-9;DKFZp686C15213;IGHV3-20;VH-3;IGHV3-48;IGHV3-9;HEL-214;IGHV3OR16-10;IGHV3-21;HEL180;HuVH8B	1.51519e+06	0	685641	0	0	0	0	0	0	0	0	1.69025e+06	1.19099e+06	0	0	0	0	1.53377e+06	0	1.03719e+07	0	0	3.28575e+06	0	0	0	0	1.61575e+06	0	1.18284e+06	0	1.5236e+06	0	1.63442e+06	0	0	0	0	1.96815e+06	0	0	1.4803e+07	0	0	0	0	0	1.03304e+06	2.03559e+06	1.47168e+06	0	0	1.18857e+06	0	2.21799e+06	2.07234e+06	3.96702e+06	0	0	0	985049	1.84805e+06	2.38309e+06	0	0	0	0	0	0	0	0	2.44539e+06	2.06603e+06	0	0	0	0	1.50497e+06	0	4.32421e+06	1.4481e+06	0	951500	0	0	0	0	2.28368e+06	0	0	0	0	0	1.63446e+06	1.67208e+06	0	0	0	0	0	0	3.11232e+06	0	1.74388e+06	0	1.29092e+06	3.00746e+06	0	0	1.55202e+06	1.3986e+06	0	0	0	0	1.97392e+06	0	0	0	0	0	0
A0A5C2GJH6	IG c913_light_IGKV3-20_IGKJ2 (Fragment)	IGK@	IGK@;IGKV3-20	5.69555e+06	1.85495e+06	0	0	0	0	8.87231e+06	0	0	1.98382e+06	1.28704e+06	2.91915e+06	1.54884e+06	2.33496e+06	0	2.50004e+06	3.18581e+06	0	0	2.16304e+06	0	0	3.2666e+06	7.33284e+06	0	0	0	1.85529e+06	0	2.62516e+06	1.67596e+06	3.16574e+06	1.09789e+06	2.93661e+06	2.3623e+06	6.67271e+06	5.00966e+06	4.697e+06	4.18474e+06	3.37016e+06	0	0	2.29341e+07	2.4625e+06	2.56517e+06	2.71771e+06	2.81331e+06	4.39055e+06	0	0	2.82505e+06	1.92803e+06	4.44213e+06	2.61748e+06	3.76091e+06	3.52566e+06	6.0352e+06	2.69447e+06	2.31447e+06	3.4019e+06	1.89719e+06	4.45592e+06	5.96388e+06	4.4076e+06	3.79567e+06	4.4865e+06	2.19935e+06	3.37778e+06	2.7666e+06	0	4.55595e+06	4.12772e+06	5.30223e+06	2.34573e+06	0	0	0	0	5.98602e+06	0	0	0	3.91542e+06	0	2.51183e+06	0	0	5.06438e+06	1.83572e+06	0	0	0	0	0	0	4.03438e+06	0	0	3.6287e+06	0	4.27738e+06	0	1.47899e+06	0	0	0	0	2.80142e+06	0	0	0	2.72882e+06	1.62009e+06	4.78648e+06	0	0	0	2.8791e+06	0	0	0	2.31443e+06
B7Z267	cDNA FLJ53977, highly similar to N-acetylgalactosamine-6-sulfatase	FLJ00319	FLJ00319;GALNS	0	0	0	1.53146e+06	0	0	0	1.20194e+06	1.51373e+06	0	1.89068e+06	0	1.01847e+06	0	0	0	0	1.57457e+06	0	0	0	0	0	0	0	0	0	0	0	0	0	0	0	0	0	898238	0	1.72925e+06	2.99286e+06	0	0	0	0	0	0	0	0	0	0	0	0	0	0	0	0	0	0	0	0	0	0	0	0	0	0	0	0	1.08462e+06	0	0	0	0	0	0	0	0	0	719336	1.64269e+06	0	0	0	1.50334e+06	1.46544e+06	1.18299e+06	0	0	0	0	1.61002e+06	0	0	0	0	0	0	1.49835e+06	0	1.64632e+06	0	0	0	0	1.53855e+06	3.0394e+06	0	1.41766e+06	0	0	0	0	0	0	0	0	0	0	0	0	0	1.64604e+06	0
A0A5C2GYC3	IG c1742_light_IGKV1-5_IGKJ2 (Fragment)	V-kappa-1	V-kappa-1	3.98803e+06	2.43114e+07	4.65193e+06	1.49814e+07	9.495e+06	1.05438e+07	1.64012e+07	1.03044e+07	1.14231e+07	2.39822e+07	1.37768e+07	1.18176e+07	1.07857e+07	1.31899e+07	1.27998e+07	1.36911e+07	9.70355e+06	1.54018e+07	5.70649e+06	19109774	1.20382e+07	2.51608e+07	2.16628e+07	1.86295e+07	5.76511e+06	1.25335e+07	1.21181e+07	1.16366e+07	1.73755e+07	1.92669e+07	7.38773e+06	9.08682e+06	1.42086e+07	5.28328e+06	0	1.35385e+07	1.22261e+07	1.20308e+07	3.63013e+07	1.61042e+07	1.51687e+07	5.37412e+06	8.07948e+06	4.90035e+06	7.27249e+06	7.56344e+06	5.43663e+06	1.06829e+07	3.79202e+06	1.31806e+07	3.65025e+06	9.63512e+06	3.49386e+06	1.20541e+07	2.61631e+06	7.75485e+06	0	4.44684e+06	1.52464e+07	6.55283e+06	1.68372e+07	0	0	0	7.00556e+06	6.73243e+06	8.99729e+06	4.50543e+06	0	2.4255e+07	3.07176e+06	3.84043e+06	1.63879e+06	0	3.62686e+06	0	2.08152e+07	1.12823e+07	4.16601e+07	1.33671e+07	1.13914e+07	8.9277e+06	1.52548e+07	1.21667e+07	4.89572e+06	6.45872e+06	3.77931e+06	3.17832e+07	2.99591e+07	2.41657e+07	1.83797e+07	1.69174e+07	2.39977e+07	1.33913e+07	1.53791e+07	7.96748e+06	5.17479e+06	5.4707e+06	8.15233e+06	1.70211e+07	6.25673e+06	9.00326e+06	1.30076e+07	1.43803e+07	3.08615e+07	2.10621e+07	1.14597e+07	2.8627e+06	1.2136e+07	8.10804e+06	1.94043e+07	3.7908e+07	1.71492e+07	1.77476e+07	1.10683e+07	0	6.03712e+06	2.61203e+07	2.40698e+07	2.55099e+07	2.66945e+07	2.10082e+07
A0A5C2FX09	IGL c670_light_IGKV1-39_IGKJ5 (Fragment)	IGKV1D-39	IGKV1D-39;IGKV1-12;IGKV1D-12;IGKV1-6	0	0	0	0	0	0	0	0	0	0	0	0	0	0	0	0	0	0	0	0	0	0	0	9.77464e+06	0	0	0	0	0	0	0	0	0	0	0	0	0	0	0	0	0	0	0	0	0	0	0	0	0	0	0	0	0	0	0	0	0	0	0	0	0	0	0	0	0	0	0	0	0	0	0	0	0	0	0	0	0	0	0	906655	0	0	0	0	0	0	0	0	0	0	0	0	0	0	0	0	0	0	0	0	0	0	0	0	0	0	0	0	0	0	0	0	0	0	0	0	0	0	0	0	0	1.32699e+06
A0A5C2GQN9	IG c209_heavy_IGHV3-33_IGHD2-2_IGHJ3 (Fragment)	IGHV	IGHV;VH-7;IGHV3-23;VH-3;IGHV3-33;IGHV3-30;IGHV3OR16-13;IGHV3OR16-12;scFv;IgH	0	0	0	0	0	0	0	0	0	0	0	0	0	0	0	0	0	0	0	0	0	0	0	0	0	0	0	0	0	0	0	0	0	0	0	0	0	0	0	0	0	6.77398e+06	0	0	0	0	0	0	0	0	0	0	0	0	0	0	0	0	0	0	0	0	0	0	0	0	0	0	0	0	0	0	0	0	0	0	0	0	0	0	0	0	0	0	0	0	0	0	0	0	0	0	0	0	0	0	0	0	0	0	0	0	0	0	0	0	0	0	0	0	0	0	0	0	0	0	0	0	0	0	0	0
A0A5C2GU14	IG c243_light_IGLV2-14_IGLJ2 (Fragment)	-	-	0	0	1.05342e+06	0	0	1.04629e+06	0	0	950034	0	0	642913	0	0	0	1.0071e+06	625087	0	0	963460	1.00786e+06	1.13889e+06	5.02329e+06	0	0	0	1.04412e+06	0	0	0	0	0	1.05231e+06	0	0	1.55944e+06	536647	0	0	0	0	1.27637e+06	1.2402e+07	0	0	0	0	0	0	451537	0	0	0	0	0	0	0	0	0	0	955341	0	0	0	0	0	0	0	0	0	0	0	711515	0	0	0	0	0	0	0	0	0	0	0	0	0	1.38046e+06	0	0	0	0	0	0	0	0	1.05316e+06	0	0	0	0	0	744083	0	0	1.21312e+06	0	1.26644e+06	0	0	0	0	0	0	744901	526792	0	1.14068e+06	1.07288e+06	0	0	0	0
B4DDB5	Transcription initiation factor IIF subunit alpha	GTF2F1	GTF2F1	6.19438e+06	0	3.66511e+06	721996	0	1.01013e+06	0	0	2.23808e+06	0	0	0	1.86537e+06	939286	0	0	1.47199e+06	0	0	2.02087e+06	0	1.96636e+06	6.08066e+06	0	0	0	1.10949e+06	0	0	0	1.34559e+06	0	0	1.68777e+06	2.06961e+06	0	0	0	1.94462e+06	0	0	0	0	0	2.44136e+06	0	1.47065e+06	2.66455e+06	0	1.67284e+06	0	0	0	0	2.78454e+06	0	0	0	0	3.13072e+06	0	2.09632e+06	0	2.88453e+06	0	0	0	1.77904e+06	6.53635e+06	0	0	1.5537e+06	0	0	6.85679e+06	0	0	0	1.89693e+06	981063	1.0183e+06	1.16752e+06	1.46427e+06	0	2.70983e+06	1.6058e+06	1.56839e+06	1.37145e+06	0	0	1.09672e+06	0	0	0	4.28252e+06	1.2829e+06	2.4408e+06	1.66633e+06	2.43434e+06	1.74218e+06	3.10483e+06	1.85571e+06	1.29997e+06	1.48303e+06	0	1.56365e+06	0	5.16171e+06	0	2.22403e+06	0	0	0	3.6053e+06	1.6993e+06	2.28728e+06	0	0	0	0	983571	0
B7ZB56	cDNA, FLJ79420, highly similar to Homo sapiens nebulette (NEBL), transcript variant 2, mRNA	LASP1	LASP1;NEB;NEBL	0	0	0	0	0	0	0	0	0	0	0	0	0	0	0	0	3.63599e+06	0	0	0	0	0	0	0	0	0	1.92588e+06	0	0	0	0	0	1.41706e+06	0	0	0	0	0	0	0	0	0	0	0	0	0	0	0	0	0	0	0	0	0	0	0	0	0	0	0	0	0	0	0	0	0	0	0	1.39857e+06	0	0	0	0	0	0	0	0	0	0	0	0	0	0	0	0	0	0	0	0	0	0	0	756822	0	0	0	0	0	0	0	0	0	0	0	0	0	0	0	0	0	0	0	0	0	0	0	0	0	0	0	0	0
A0A5C2G462	IGL c4088_light_IGKV1-39_IGKJ4 (Fragment)	IGKV1-16	IGKV1-16;A30;SDNK1	0	0	0	0	0	6.84813e+06	0	0	0	2.9461e+06	0	1.40731e+06	4.62362e+06	0	0	0	0	0	0	2692693	0	0	0	0	0	0	0	7.37076e+06	0	0	0	0	0	0	0	0	0	0	1.98291e+06	0	0	4.67001e+06	0	0	3.2428e+06	0	0	0	0	0	0	0	0	5.21621e+06	0	1.81854e+06	0	0	0	9.25538e+06	3.27189e+06	0	7.54673e+06	0	7.07817e+06	0	0	9.94359e+06	1.41449e+07	0	0	7.55189e+06	0	0	0	0	0	0	0	0	0	0	0	754648	9.16931e+06	9.70954e+06	0	8.31278e+06	3.78983e+06	0	4.24542e+06	0	0	2.75579e+06	0	0	7.95665e+06	0	5.8307e+06	0	0	0	0	0	0	0	0	0	0	0	0	0	0	0	0	0	0	0	0	0	0	0
A0A5C2GSZ9	IG c939_heavy_IGHV3-21_IGHD7-27_IGHJ3 (Fragment)	DKFZp686C11235	DKFZp686C11235;scFv;DKFZp686L19235;IGHV3-7;VH;VH3;VH-7;IGHV3-11;IgH;IGHV3OR16-9;IGHV3-21;DKFZp686C15213;IGHV3-20;VH-3;IGHV3-48;IGHV3-9;HEL-214;IGHV3OR16-10;DKFZp686M08189;HEL180;HuVH8B	0	0	2.31171e+06	0	1.07124e+06	3.46581e+06	1.38162e+06	1.74347e+06	1.61595e+06	0	0	3.73892e+06	0	0	0	1.04601e+06	4.04669e+06	1.76469e+06	5.59567e+06	0	0	1.37254e+06	6.07319e+06	490357	4.13491e+06	1.47539e+06	0	0	0	0	0	0	0	0	0	0	0	0	0	0	773103	0	550011	0	0	0	0	0	0	0	0	0	0	0	0	0	0	0	0	0	0	0	0	0	0	0	0	0	0	0	0	0	0	0	0	0	0	1.66626e+06	0	3.00158e+06	4.13575e+06	0	1.52997e+06	984897	3.22815e+06	2.08052e+06	0	2.40178e+06	1.6586e+06	0	0	962146	0	0	2.46831e+06	3.88225e+06	3.13231e+06	2.54258e+06	1.63961e+06	2.24332e+06	0	0	0	0	0	0	0	5.78768e+06	1.05595e+06	1.6928e+06	0	0	0	1.39481e+06	2.48259e+06	4.73897e+06	2.34894e+06	0	0	0	0	1.99528e+06
A0A0X9T7V9	GCT-A4 light chain variable region (Fragment)	-	-	4.34528e+06	1.05126e+06	0	0	0	0	0	0	0	0	0	0	0	6.37696e+06	4.18595e+06	4.27988e+06	3.58375e+06	0	0	0	0	1.93352e+06	0	0	0	4.01393e+06	0	1.34311e+06	0	0	0	0	1.49665e+06	0	0	0	0	0	0	0	0	0	1.38888e+07	0	8.15063e+06	2.5415e+06	0	0	0	650233	0	0	0	0	0	7.50932e+06	2.42416e+06	0	0	0	0	0	0	8.6132e+06	1.31174e+06	0	0	0	0	0	0	2.33811e+06	0	0	0	5.86061e+06	0	0	1.19211e+06	0	0	0	0	2.53828e+06	6.62939e+06	0	0	0	2.10052e+06	1.26655e+06	0	0	830824	4.89863e+06	0	0	0	2.1738e+06	0	0	0	0	2.47992e+06	1.58042e+06	0	2.89666e+06	0	1.29983e+06	0	5.66818e+06	0	0	0	1.89814e+06	0	0	0	0	1.72631e+06	1.59485e+06	603514	0
A0A5C2G7V0	IGH c458_heavy__IGHV4-31_IGHD2-2_IGHJ3 (Fragment)	IGHV4-61	IGHV4-61;VH4-34;IGHV4-59;IGH@;IGHV4-30-4;IGHV4-39;IGHV4-34;IGHV4-38-2;IgH	0	0	0	0	0	0	0	0	0	0	0	0	0	0	2.0618e+06	0	0	0	0	0	0	0	0	0	0	0	0	0	0	0	0	0	0	0	0	0	0	0	0	0	0	0	0	0	0	0	0	0	0	0	0	0	0	0	0	0	0	0	0	0	0	0	0	0	0	0	0	0	0	0	0	0	0	0	0	0	0	0	0	0	0	0	0	0	0	0	0	0	0	0	0	0	0	0	0	0	0	0	0	0	0	0	0	0	0	0	0	0	0	0	0	0	0	0	0	0	0	0	0	0	0	0
A0A5C2G1U2	IGL c3241_light_IGLV2-14_IGLJ1 (Fragment)	IGLV2-14	IGLV2-14	1.68661e+06	5.22755e+06	5.08045e+06	0	847323	0	0	0	0	0	0	0	2.14753e+06	0	0	0	0	0	0	1.74264e+07	0	4.62807e+06	2.5029e+07	3.8291e+07	2.54114e+06	0	0	4.57804e+06	1.20087e+06	8.06127e+06	0	0	4.87707e+06	1.34403e+06	0	0	0	1.40487e+06	2.93719e+07	3.282e+06	3.53112e+06	5.92628e+06	1.13097e+07	1.73622e+06	8.15285e+06	0	4.36584e+06	1.56913e+07	9.00446e+06	7.502e+06	5.04604e+06	4.35408e+06	4.12683e+06	2.67623e+06	3.96457e+06	3.8451e+06	4.1421e+06	0	2.91205e+07	0	0	3.60743e+06	0	0	0	0	0	7.13392e+06	0	0	1.37577e+06	0	2.66353e+06	0	0	3.16345e+06	0	0	8.73459e+07	0	922521	0	0	0	1.2242e+06	980076	5.41934e+06	1.55752e+06	0	0	0	0	0	942333	0	0	2.21672e+06	1.83455e+06	0	886943	3.02844e+06	3.48814e+06	0	0	0	0	2.12551e+06	4.0452e+06	0	0	0	0	0	0	0	795936	9.81463e+06	0	3.28572e+06	0	0	0
A0A5C2GBP6	IGH + IGL c158_heavy_IGHV1-69_IGHD6-13_IGHJ6 (Fragment)	IGHV1-58	IGHV1-58	0	0	0	0	0	0	0	0	0	0	0	0	0	0	2.39352e+06	0	0	0	0	0	0	0	0	0	0	0	0	0	0	2.0682e+06	0	0	0	0	0	0	0	0	0	0	0	3.37648e+06	0	0	0	0	0	0	0	0	0	0	0	0	0	0	0	0	0	0	0	0	0	0	0	0	0	0	0	897769	0	0	0	0	0	0	0	0	0	0	0	0	0	0	0	0	0	0	0	0	0	0	0	0	6.24725e+06	0	0	0	0	0	0	0	0	0	0	0	0	0	0	0	0	0	0	0	0	0	0	0	0	0	0	0
A0A5C2G504	IGL c1383_light_IGKV1D-39_IGKJ1 (Fragment)	-	-	6.15787e+06	5.83307e+06	2.71942e+06	2.79088e+06	3.55611e+06	2.18497e+06	1.0617e+07	2.61445e+06	4.68444e+06	5.02428e+06	5.82829e+06	5.76058e+06	0	4.4617e+06	1.09515e+07	6.01536e+06	3.27328e+06	0	3.53923e+06	4.17029e+06	3.35333e+06	6.78741e+06	3.27754e+06	9.71529e+06	2.76706e+06	2.68946e+06	2.99476e+06	4.75937e+06	8.47008e+06	8.89965e+06	9.15572e+06	7.57311e+06	5.98949e+06	1.16423e+07	3.87987e+06	8.86126e+06	8.44996e+06	7.28534e+06	9.2904e+06	5.83199e+06	6.40228e+06	3.84787e+06	1.34805e+07	5.14689e+06	3.08558e+06	6.36942e+06	7.07919e+06	5.40181e+06	5.6975e+06	2.64038e+06	6.14414e+06	6.80077e+06	3.78616e+06	3.55663e+06	2.44527e+06	3.7194e+06	8.43291e+06	3.02294e+06	5.14743e+06	4.10779e+06	5.4381e+06	9.24749e+06	2.36958e+06	5.31069e+06	6.24987e+06	9.23117e+06	4.86763e+06	4.64096e+06	4.66654e+06	1.84827e+06	2.7621e+06	3.37703e+06	1.69463e+06	8.86354e+06	2.93305e+06	2.14289e+06	5.28283e+06	3.68212e+06	1.38647e+07	5.84495e+06	4.80602e+06	4.14031e+06	5.58932e+06	3.67154e+06	4.39384e+06	3.40209e+06	3.27402e+06	3.88595e+06	4.00864e+06	3.78214e+06	4.9238e+06	6.22136e+06	2.04201e+06	3.85979e+06	3.45453e+06	3.67355e+06	5.66388e+06	2.09957e+06	7.60747e+06	2.68992e+06	8.9643e+06	3.69279e+06	3.56003e+06	5.07442e+06	3.61371e+06	4.24245e+06	8.78942e+06	2.09674e+06	4.28991e+06	3.68624e+06	4.05381e+06	6.61022e+06	6.36809e+06	3.97726e+06	3.95168e+06	2.9542e+06	3.44213e+06	6.13845e+06	6.01515e+06	4.4676e+06	2.32442e+06	3.57015e+06
A0A5C2GEX6	IGH + IGL c557_heavy_IGHV3-21_IGHD3-3_IGHJ4 (Fragment)	-	-	8.3249e+07	3.79081e+07	3.66386e+07	2.47774e+07	2.69068e+07	2.8066e+07	5.44991e+07	5.59954e+07	3.80649e+07	4.38353e+07	2.9909e+07	6.2632e+07	5.37527e+07	4.85841e+07	5.58281e+07	8.88392e+07	9.29445e+07	4.34932e+07	4.41615e+07	92491825	1.98715e+07	8.27187e+07	3.81053e+07	2.45481e+08	3.31901e+07	3.83099e+07	2.8398e+07	5.27977e+07	5.01775e+07	8.07159e+07	4.87977e+07	9.54199e+07	5.53274e+07	8.1274e+07	5.14532e+07	3.05864e+08	4.90125e+07	8.34859e+07	6.47401e+07	6.23907e+07	4.24518e+07	1.11405e+08	7.64934e+07	6.58279e+07	7.54297e+07	7.14314e+07	6.06109e+07	7.98371e+07	6.69863e+07	3.8851e+07	7.85513e+07	6.46213e+07	6.74224e+07	4.08536e+07	7.07521e+07	6.91526e+07	1.06465e+08	5.70216e+07	5.32076e+07	6.75285e+07	5.38826e+07	7.08097e+07	8.59832e+07	4.51532e+07	4.18559e+07	7.4438e+07	3.43076e+07	5.41872e+07	2.02603e+07	2.72651e+07	5.8616e+07	7.96574e+07	9.38973e+07	4.17927e+07	8.0678e+07	6.58556e+07	6.33518e+07	5.70647e+07	1.53244e+08	1.61083e+08	3.95927e+07	3.68109e+07	4.21402e+07	2.8153e+07	5.94833e+07	3.90443e+07	8.88638e+07	2.47474e+07	2.39725e+07	4.12182e+07	9.63112e+06	4.37883e+07	1.23817e+07	2.48338e+07	4.26425e+07	3.75343e+07	5.53452e+07	5.08606e+07	5.85957e+07	2.43747e+07	8.69423e+07	5.6998e+07	3.76347e+07	2.72948e+07	4.61818e+07	3.98059e+07	1.27404e+08	7.28035e+07	2.28835e+07	2.30779e+07	4.74844e+07	4.25368e+07	5.4269e+07	2.76334e+07	2.52783e+07	5.92849e+07	5.11363e+07	2.80626e+07	2.51069e+07	2.02271e+07	1.15748e+07	4.45261e+07
A0A5C2GJA5	IGH + IGL c87_light_IGKV1-12_IGKJ1 (Fragment)	-	-	0	0	0	0	3.87159e+06	0	1.30344e+06	0	1.484e+06	1.0851e+06	0	1.16865e+06	1.3457e+06	903929	1.16106e+06	1.03223e+06	1.26169e+06	1.19468e+06	0	0	1.16605e+06	1.28143e+06	0	0	0	0	1.0358e+06	0	0	0	0	0	0	0	0	1.13043e+06	0	0	0	902192	1.79043e+06	0	0	0	0	0	0	0	0	1.82082e+06	0	0	0	1.01852e+06	0	862946	0	0	0	0	0	0	0	0	0	0	1.9231e+06	719622	0	2.93302e+06	0	0	0	0	0	0	2.23029e+06	0	0	0	1.27375e+06	1.63583e+06	637378	1.22079e+06	0	0	0	1.02567e+06	0	1.71579e+06	1.31116e+06	2.53858e+06	1.13937e+06	0	951397	0	990605	0	632417	902424	0	690231	0	1.64312e+06	1.77206e+06	1.08996e+06	1.14622e+06	0	1.11889e+06	0	1.31621e+06	0	0	0	1.07147e+06	0	0	1.48354e+06	1.84326e+06	2.60794e+06	0	0
B4DYM8	cDNA FLJ60373, highly similar to Zinc finger CCCH domain-containing protein11A	hCG_1985901	hCG_1985901;ZC3H11A;ZC3H11B	0	0	0	1.0447e+06	0	0	1.08565e+06	0	0	1.7354e+06	977505	1.51464e+06	1.28335e+06	857516	1.57862e+06	2.10281e+06	0	1.7476e+06	0	1.91572e+06	1.69969e+06	0	1.0605e+06	0	0	1.09187e+06	1.84072e+06	1.07834e+06	0	795846	0	1.21489e+06	1.10832e+06	0	0	1.21895e+06	881914	1.36716e+06	1.68696e+06	0	1.156e+06	1.10556e+06	0	0	0	0	846868	0	897480	0	0	1.18768e+06	0	1.46536e+06	0	0	0	882375	0	0	0	0	0	0	0	0	1.30612e+06	0	0	2.30356e+06	0	0	0	0	0	0	1.96318e+06	0	1.41614e+06	0	918924	2.28033e+06	1.38576e+06	1.01087e+06	0	1.53714e+06	821789	2.6164e+06	2.55999e+06	0	0	1.13193e+06	1.48341e+06	1.96235e+06	1.13642e+06	0	0	0	1.07784e+06	1.28333e+06	1.08651e+06	0	1.3494e+06	946181	1.50199e+06	1.56076e+06	770230	0	1.23179e+06	0	2.04521e+06	1.63448e+06	1.21559e+06	1.64726e+06	721018	0	0	972790	1.52556e+06	1.28141e+06	1.95971e+06	1.25484e+06
A0A5C2GJU2	IG c195_heavy_IGHV3-30_IGHD1-26_IGHJ4 (Fragment)	VH	VH;HEL-214;IGHV3-7;IgH	0	1.37867e+06	0	0	745742	0	0	0	0	0	0	0	0	0	0	0	1.05659e+06	1.66972e+06	1.06927e+06	3.77109e+06	0	0	0	1.32081e+06	0	0	0	0	948641	936180	0	1.26484e+06	0	0	0	0	2.99459e+06	0	1.32209e+06	0	1.7177e+06	1.93185e+06	4.44556e+06	0	0	0	0	0	0	0	0	0	0	0	0	0	2.11745e+06	1.52205e+06	1.663e+06	0	0	0	0	0	0	0	0	0	0	0	1.27902e+06	915875	0	1.6457e+06	0	0	0	0	3.04839e+06	678695	926834	0	0	0	0	0	0	0	0	0	0	0	0	0	0	0	0	0	0	955327	0	1.46007e+06	0	0	0	0	0	0	0	0	0	0	0	0	0	0	0	0	0	0	0	0
Q9UEG9	Cytochrome c oxidase subunit	COX6A1	COX6A1	0	0	8.34764e+06	6.78873e+06	7.15765e+06	7.70925e+06	0	5.08268e+06	1.34269e+07	0	2.25253e+07	0	4.0235e+06	1.14856e+07	1.40745e+07	1.30581e+07	0	6.26701e+06	0	3858167	0	3.37397e+06	4.47683e+06	0	0	1.08428e+07	3.63196e+06	0	1.02206e+07	1.12283e+07	7.81532e+06	0	7.9727e+06	8.53574e+06	0	0	1.51656e+06	5.62257e+06	7.6093e+06	6.81107e+06	0	0	0	0	0	0	0	4.77849e+06	0	9.11517e+06	0	0	1.37035e+07	4.12044e+06	0	0	0	0	6.8372e+06	0	5.65754e+06	0	0	0	0	0	4.95732e+06	0	0	9.78702e+06	0	0	0	0	2.09006e+06	7.73899e+06	6.38159e+06	0	9.06761e+06	0	0	0	0	5.06947e+06	5.78726e+06	5.41336e+06	0	0	0	8.34544e+06	1.60646e+07	8.81443e+06	8.36821e+06	9.26228e+06	0	9.4487e+06	1.66585e+07	6.08448e+06	0	0	0	0	0	0	7.09909e+06	7.0633e+06	1.64263e+07	0	9.11274e+06	0	4.85675e+06	0	0	8.93461e+06	9.28202e+06	0	0	6.40251e+06	2.07469e+07	1.47257e+07	1.15367e+07	1.17576e+07
A0A5C2FU07	IGL c468_light_IGKV1D-39_IGKJ4 (Fragment)	-	-	0	0	0	0	0	0	4.24694e+06	0	0	0	0	0	0	0	0	0	0	0	0	0	0	0	0	0	0	0	0	0	0	0	0	0	0	0	0	0	0	0	0	0	0	0	0	0	0	0	0	0	0	0	0	0	0	0	0	0	0	0	0	0	0	0	0	0	0	0	0	0	0	0	0	0	0	0	0	0	0	0	0	0	0	0	0	0	0	0	0	0	0	0	0	0	0	0	0	0	0	0	0	0	0	0	0	0	0	0	0	0	0	0	0	0	0	0	0	0	0	0	0	0	0	0
A0A5C2GET4	IGH + IGL c389_heavy_IGHV4-39_IGHD1-26_IGHJ6 (Fragment)	-	-	0	0	0	0	0	0	0	0	0	0	0	0	0	0	0	0	0	0	0	0	0	3.29452e+06	0	0	0	0	0	0	3.37085e+06	0	0	0	0	0	0	4.02026e+06	0	0	2.45855e+06	0	0	0	0	0	0	0	0	0	1.91938e+06	0	0	0	0	0	0	0	0	0	0	0	0	0	0	0	0	0	0	0	0	0	0	0	0	2.16904e+06	0	0	0	0	3.82429e+06	0	0	0	0	0	0	0	0	0	0	0	0	0	0	0	0	0	0	0	0	0	0	0	0	0	0	0	0	0	0	2.06709e+06	3.49063e+06	0	1.71281e+06	0	0	2.27444e+06	3.41382e+07	0	0	0	0	1.07193e+06
B7Z5A5	cDNA FLJ61332, highly similar to Rho-GTPase-activating protein 25	HEL-S-308	HEL-S-308;KIAA0053;ARHGAP25	1.27324e+07	7.77644e+07	4.97011e+07	1.25627e+08	1.38395e+08	3.51803e+07	9.88533e+07	7.97242e+07	6.83484e+07	8.92206e+07	7.46635e+07	5.09959e+07	5.938e+07	8.11993e+07	5.72955e+07	5.01074e+07	1.37203e+08	9.37405e+07	3.95955e+07	39930645	6.97813e+07	6.91213e+07	7.35358e+07	1.02608e+08	3.37817e+07	8.01425e+07	6.19393e+07	7.25652e+07	1.20328e+08	7.00665e+07	6.66915e+07	9.86645e+07	3.06807e+08	2.95413e+07	7.07189e+07	5.1392e+07	1.1219e+08	1.55278e+08	7.94381e+07	4.71027e+07	1.0535e+08	2.34598e+07	2.02415e+07	2.76079e+07	4.36793e+07	2.48842e+07	2.71762e+07	3.54742e+07	3.33338e+07	8.26967e+07	2.5377e+07	4.36523e+07	2.24747e+07	7.13753e+07	8.16916e+06	2.87438e+07	4.29971e+07	2.02268e+07	4.28561e+07	2.78976e+07	6.46135e+07	2.6753e+07	2.35876e+07	2.42522e+07	4.67597e+07	2.06378e+07	1.00137e+08	3.91351e+07	1.32059e+07	4.83402e+07	2.83673e+07	2.99036e+07	8.87016e+06	2.22517e+07	2.0106e+07	2.48456e+07	1.39379e+08	5.12966e+07	6.22542e+07	5.31304e+07	1.08989e+08	5.08019e+07	8.44278e+07	1.00805e+08	7.16791e+07	7.90133e+07	4.68491e+07	6.78265e+07	1.32341e+08	1.19909e+08	7.45057e+07	7.89163e+07	1.72632e+08	1.41311e+08	5.087e+07	5.68678e+07	2.57835e+07	6.50229e+07	4.36419e+07	9.09812e+07	8.80194e+06	8.75908e+07	6.17627e+07	9.29869e+07	5.79546e+07	108501987	4.48144e+07	2.33935e+07	7.24937e+07	3.67983e+07	1.16816e+08	8.6753e+07	7.21078e+07	6.87045e+07	7.05302e+07	2.71035e+07	3.11513e+07	8.25657e+07	8.91682e+07	9.06996e+07	3.29462e+08	1.29188e+08
A0A5C2GAZ8	IGH c405_heavy__IGHV3-43_IGHD3-22_IGHJ4 (Fragment)	-	-	0	0	0	0	0	0	3.25732e+06	0	0	0	0	0	0	0	0	0	0	0	1.46918e+06	1.84671e+06	3.56117e+06	0	0	0	3.58146e+06	2.19734e+06	1.53979e+06	0	0	0	0	2.38686e+06	0	0	1.1594e+06	0	0	0	0	0	0	7.12748e+06	3.75451e+06	0	0	0	0	0	0	0	0	1.42303e+06	0	0	0	0	0	0	0	0	2.31648e+06	0	0	0	0	0	1.49324e+06	0	0	1.87369e+06	0	1.9975e+06	2.11879e+06	0	0	0	0	2.19263e+06	0	1.50076e+06	1.25583e+06	0	0	0	0	0	0	1.27224e+07	945829	1.81825e+06	0	0	0	0	0	3.1139e+06	2.06775e+06	0	0	0	0	0	0	0	0	1.37892e+07	0	0	0	0	8.89885e+06	1.54328e+06	0	0	0	0	2.22323e+06	0	2.44654e+06	0	0	1.71942e+06
V9GZN0	Uncharacterized protein (Fragment)	H2AZ1	H2AZ1;H2AZ2;H2AJ;H2AC4;H2AX;H2AC7;H2AC6;hCG_2039566;H2AW;H2AC1;H2AC21;H2AC14;H2AC20;HIST1H2AK;H2AC18;HIST1H2AH	1.09017e+07	8.93224e+06	6.38141e+06	1.11218e+07	9.5464e+06	6.29672e+06	1.08108e+07	9.30355e+06	1.38859e+07	2.40464e+07	1.28924e+07	7.31307e+06	3.9279e+07	1.21993e+07	1.33713e+07	1.83022e+07	0	1.22007e+07	8.37794e+06	13400412	1.24746e+07	1.25303e+07	4.11058e+06	5.49082e+06	5.69173e+06	1.00442e+07	0	7.87033e+07	3.86038e+07	1.15437e+07	1.02262e+07	1.45279e+07	3.52732e+07	1.07355e+07	1.83532e+08	1.29542e+07	2.45298e+07	6.45587e+06	2.44901e+07	3.15942e+07	9.9298e+07	2.40757e+07	1.49227e+07	1.48954e+07	2.41836e+07	1.12108e+07	3.73938e+07	1.58587e+07	8.34415e+06	2.21089e+07	3.47282e+07	6.84534e+07	8.03912e+06	4.02304e+07	3.36576e+06	6.64776e+06	3.11328e+07	2.02521e+07	5.98873e+07	9.24698e+06	2.73101e+07	6.18753e+06	8.91523e+06	1.80525e+07	3.96834e+07	3.41125e+07	4.57602e+07	2.62884e+07	6.03478e+06	1.2785e+08	8.7266e+06	1.57438e+07	5.76628e+06	1.68714e+07	6.56013e+06	5.47812e+06	8.97483e+06	6.11376e+06	1.558e+07	4.13737e+06	7.17198e+06	6.89437e+06	7.66322e+06	1.11526e+07	6.06578e+06	7.46189e+06	4.18397e+06	4.74709e+06	6.95122e+06	2.76381e+07	1.17753e+07	8.92342e+06	1.32631e+07	1.04622e+07	8.55853e+06	7.49246e+06	5.53332e+06	7.58835e+06	6.42208e+06	1.04551e+07	6.34823e+06	7.4348e+06	9.04241e+06	1.02011e+07	7.63401e+06	1.13845e+07	8.95887e+06	4.40084e+06	1.10816e+07	7.06867e+06	9.68122e+06	2.2437e+07	5.85324e+06	1.00073e+07	7.90104e+06	6.0682e+06	1.324e+07	8.4376e+06	4.51508e+06	9.11444e+06	1.05918e+07	8.58596e+06
B2R8I2	cDNA, FLJ93914, highly similar to Homo sapiens histidine-rich glycoprotein (HRG), mRNA	DKFZp779H1622	DKFZp779H1622;HRG	1.31554e+07	1.92018e+07	1.91622e+07	3.55874e+06	1.10388e+07	2.45432e+07	1.67217e+07	1.76709e+07	1.05158e+07	1.46516e+07	1.97859e+07	1.06836e+07	9.73167e+06	1.28138e+07	2.35615e+07	1.11345e+07	2.49649e+07	1.48456e+07	1.58086e+07	8.49238e+06	1.21506e+07	1.57128e+07	1.06625e+07	3.38315e+07	1.32838e+07	1.36522e+07	1.20543e+07	1.27777e+07	1.52758e+06	9.34523e+06	1.09442e+07	1.60263e+07	1.97009e+06	1.91888e+07	4.93419e+06	5.42968e+06	1.71144e+07	1.73071e+07	0	1.05563e+07	2.17205e+06	3.57101e+07	1.75141e+07	1.97097e+07	2.86152e+07	1.50967e+07	1.89623e+07	2.54643e+07	2.91488e+07	9.48861e+06	5.97098e+06	7.36057e+06	3.49142e+07	2.75611e+07	4.24103e+07	3.32014e+07	1.04917e+07	2.34565e+07	1.51466e+07	4.09161e+07	1.81592e+07	2.17102e+07	1.60527e+07	2.62379e+07	2.15456e+07	8.65657e+06	6.63858e+06	7.37923e+06	6.1429e+06	3.85495e+06	1.73375e+07	6.93674e+06	3.07568e+07	1.0087e+07	1.21732e+07	1.24164e+07	1.82061e+07	1.84145e+07	6.49636e+06	1.15089e+07	1.11351e+07	6.47249e+06	2.54333e+07	19437020	2.13787e+07	7.88877e+06	4.23733e+07	4.08726e+06	5.71004e+06	1.11439e+07	9.85226e+06	8.92327e+06	1.05529e+07	1.21759e+07	2.96306e+07	1.12423e+07	2.00158e+07	1.33469e+07	5.56803e+06	1.32093e+07	8.64715e+06	3.22601e+07	7.74144e+06	6.98685e+06	1.95589e+07	7.81049e+06	8.83284e+06	4.36266e+07	1.93113e+07	1.72986e+07	7.18374e+06	1.22578e+07	2.02504e+07	3.55003e+06	1.16186e+07	2.20898e+07	3.49253e+07	1.20323e+07	1.35984e+07	2.42785e+06	5.72828e+06	2.32918e+07
A0A5C2G0Q9	IGL c2831_light_IGKV1D-39_IGKJ4 (Fragment)	IGKV1-16	IGKV1-16;A30;SDNK1	6.29615e+06	3.06919e+06	5.86712e+06	2.56194e+06	4.40934e+06	3.5751e+06	3.25778e+06	2.4064e+06	3.40883e+06	2.40506e+06	5.17764e+06	4.3203e+06	0	4.04327e+06	5.75788e+06	4.04155e+06	5.61844e+06	3.52763e+06	3.17958e+06	4.77341e+06	0	1.23673e+07	1.95741e+06	1.8023e+07	2.95423e+06	3.22228e+06	0	3.21739e+06	0	6.1045e+06	3.4351e+06	6.72214e+06	0	1.21693e+07	3.5892e+06	7.31097e+06	0	7.33316e+06	4.92376e+06	0	0	1.51185e+07	1.46244e+07	6.38845e+06	1.08006e+07	7.94114e+06	5.918e+06	8.49887e+06	7.6563e+06	4.91854e+06	1.06024e+07	8.13054e+06	0	3.82562e+06	4.77289e+06	0	7.2511e+06	5.91985e+06	4.83522e+06	1.13139e+07	5.93685e+06	1.21482e+07	1.01904e+07	9.78992e+06	9.0853e+06	1.29566e+07	5.23417e+06	4.6939e+06	0	4.47672e+06	7.58709e+06	5.74794e+06	0	3.52747e+06	8.8096e+06	9.22119e+06	1.7605e+06	3.06989e+06	6.92533e+06	4.08441e+06	0	5.09827e+06	4.59936e+06	3.16797e+06	4.32478e+06	4.9687e+06	4.56319e+06	1.73335e+06	2.88998e+06	0	2.08077e+06	5.36586e+06	2.86152e+06	2.6807e+06	6.07207e+06	4.3239e+06	5.29391e+06	4.96998e+06	1.0153e+07	2.24433e+06	4.76777e+06	3.24414e+06	2.99555e+06	2.18995e+06	0	1.72716e+06	3.28129e+06	0	4.16508e+06	4.8266e+06	3.07327e+06	0	3.34962e+06	3.0376e+06	2.50476e+06	4.18729e+06	0	2.23092e+06	0	1.56475e+06	0	4.28548e+06
A8K5T0	cDNA FLJ75416, highly similar to Homo sapiens complement factor H (CFH), mRNA	CFHR2	CFHR2;CFHR3;CFHR1;CFH;hCG_40889;HF	9.55843e+06	3.95115e+06	0	3.47278e+06	3.37539e+06	4.73105e+06	2.75226e+06	2.73524e+06	3.07264e+06	0	6.54342e+06	9.22391e+06	2.37786e+06	0	3.36699e+06	3.46017e+06	0	4.36307e+06	0	2.76511e+06	4.19761e+06	4.92769e+06	3.66077e+06	0	5.27062e+06	3.15275e+06	3.20003e+06	4.24478e+06	1.85001e+06	0	0	0	0	0	0	7.45614e+06	0	3.19504e+06	0	0	6.31796e+06	6.8729e+06	1.15589e+07	8.80609e+06	1.01805e+07	4.26661e+06	1.19692e+07	1.6113e+07	5.50815e+06	3.78122e+06	6.0601e+06	5.48439e+06	6.95128e+06	3.42495e+06	1.12532e+07	1.74512e+07	0	0	0	16232908	6.71135e+06	8.28083e+06	5.84084e+06	9.55143e+06	1.07738e+07	0	0	0	0	954457	5.63802e+06	9.88967e+06	0	0	3.41091e+06	4.68028e+06	7.66106e+06	4.85647e+06	0	3.12132e+06	0	8.64446e+06	1.4148e+07	0	0	4.09328e+06	5.35859e+06	0	0	1.26439e+06	0	4.11523e+06	4.76772e+06	0	6.63282e+06	1.24581e+07	6.57088e+06	0	3.70676e+06	0	0	3.52336e+06	5.5458e+06	0	1.04331e+07	5.88511e+06	7.83994e+06	0	3.26713e+06	4.0604e+06	2.11252e+06	4.98031e+06	4.91914e+06	8.09395e+06	3.89194e+06	3.69256e+06	0	5.33906e+06	3.15663e+06	2.83644e+06	1.83286e+06	5.83387e+06
A0A5C2FYD6	IGL c1240_light_IGLV2-14_IGLJ2 (Fragment)	-	-	0	776504	0	0	0	0	0	0	0	0	0	0	5.92301e+06	0	0	1.04894e+06	0	0	0	0	0	0	0	5.16723e+06	0	817406	0	1.93671e+06	1.12034e+06	1.09043e+06	840751	3.56434e+06	1.44415e+06	0	1.11436e+06	4.29965e+06	3.46472e+06	5.15702e+06	1.45817e+06	0	2.42259e+06	0	1.85262e+06	0	0	1.61128e+06	869192	762389	2.30285e+06	2.93199e+06	1.40963e+06	1.39348e+06	0	724444	0	0	0	0	933758	1.5404e+06	1.92303e+06	0	1.98577e+06	1.58202e+06	1.27329e+06	1.23519e+06	1.24875e+06	0	1.62443e+06	0	0	0	1.60892e+06	0	3.46688e+06	0	1.33397e+06	0	0	0	1.55258e+06	0	0	0	0	0	0	0	0	3.99673e+06	0	3.0663e+06	0	0	1.23738e+06	0	0	0	0	0	0	0	0	0	0	4.17729e+06	0	0	1.26442e+06	0	0	0	0	867334	3.39627e+06	0	0	3.38871e+06	0	0	0	0
A0A5C2GSG6	IG c267_light_IGKV2D-28_IGKJ2 (Fragment)	-	-	0	0	0	0	0	0	0	0	0	0	0	0	0	0	0	0	0	0	0	3.51128e+06	0	0	0	0	0	0	0	0	0	0	0	0	0	0	0	0	0	0	0	0	0	0	0	0	0	0	0	0	0	0	0	0	0	0	0	0	0	0	0	0	0	0	0	0	0	0	0	0	0	0	0	0	0	0	0	0	0	0	0	3.43719e+06	0	0	0	0	0	0	0	0	3.93865e+06	0	0	0	0	0	0	0	0	0	0	0	0	0	0	0	0	0	0	0	0	0	0	0	0	0	0	0	0	1.54247e+06	5.58301e+06	3.36098e+06	0	0
Q59E90	Alpha-mannosidase (Fragment)	MANB	MANB;MAN2B1	2.3438e+06	1.86407e+06	0	0	0	0	0	1.84125e+06	0	565605	1.77722e+06	0	0	2.14458e+06	2.23481e+06	0	0	0	0	1.16036e+06	0	1.69546e+06	0	8.35276e+06	0	1.31472e+06	0	0	0	1.61908e+06	0	1.38015e+06	0	7.84699e+06	2.75848e+06	2.8178e+06	0	5.73935e+06	7.87016e+06	0	1.77635e+06	4.62741e+06	1.58167e+06	4.29932e+06	4.898e+06	2.81686e+06	6.45066e+06	5.25587e+06	4.25795e+06	2.81812e+06	2.21101e+06	1.58477e+06	0	0	4.60317e+06	5.01194e+06	3.52799e+06	2.61687e+06	2.61643e+06	1.76058e+06	0	4.71442e+06	3.87989e+06	3.35811e+06	2.84972e+06	1.89888e+06	0	4.25997e+06	0	0	3.79561e+06	0	5.48418e+06	0	0	0	2.03972e+06	0	0	2.01207e+06	0	1.27382e+06	1.69054e+06	0	0	0	1.83938e+06	0	0	0	0	0	0	1.75064e+06	0	0	0	0	0	0	0	0	1.98129e+06	0	1.29696e+06	1.36351e+06	1.51092e+06	0	0	1.69748e+06	0	0	2.57966e+06	4.58587e+06	0	0	0	1.47566e+06	1.0195e+06	1.45534e+06	0	0
A0A5C2G7M5	IGH c517_heavy__IGHV3-30_IGHD1-26_IGHJ4 (Fragment)	IGHV3-9	IGHV3-9;IGHV3-30-3;scFv;DKFZp686P15220;VH3;IGH@;IGHV3-43D;IGHV3-33;IGHV3-30;IgH	1.0528e+06	0	0	1.59344e+06	0	0	0	0	1.52473e+06	0	0	0	0	0	0	0	0	0	0	0	0	949514	0	0	0	0	0	0	0	0	0	0	818890	2.44307e+06	0	0	0	0	0	0	0	0	0	0	891770	1.07961e+06	0	0	1.44385e+06	0	0	1.12067e+06	0	743324	0	0	0	0	0	0	0	1.43041e+06	0	0	0	0	0	1.62866e+06	0	1.27265e+06	0	0	0	2.6229e+06	832439	1.17822e+06	0	0	0	0	0	0	1.55639e+06	0	0	0	0	0	0	0	0	0	0	0	1.27906e+06	6.30252e+06	0	0	0	0	0	0	0	0	0	0	1.51721e+06	773826	0	1.11359e+06	0	0	0	788532	0	0	0	0	0	0	0	0
A0A5C2FVZ6	IGL c186_light_IGKV1-33_IGKJ2 (Fragment)	-	-	4.5808e+07	1.02297e+07	0	0	0	1.70761e+06	0	0	2.22303e+07	0	0	1.45638e+07	13861280	1.6843e+07	9.68181e+06	3.62613e+06	2.01758e+07	2.90005e+07	3.04485e+07	0	0	0	0	1.75975e+06	0	0	0	2.33324e+07	4.22566e+06	1.45304e+07	5.7728e+07	8.08205e+06	8.07575e+06	5.71295e+07	3.32092e+07	1.63378e+07	3.8802e+06	1.14094e+06	8.69537e+06	1.68815e+07	1.20429e+07	4.4203e+07	1.51445e+07	2.5368e+07	2.99722e+07	3.61965e+07	2.04285e+07	2.97551e+07	2.06761e+07	1.81169e+07	3.97398e+07	2.56673e+07	3.71314e+07	3.2383e+07	8.44145e+07	3.85996e+07	5.6628e+07	3.85882e+07	2.44769e+07	3.97232e+07	1.37191e+07	5.78515e+07	7.8493e+07	6.95213e+07	6.68842e+07	3.48121e+07	1.41232e+07	4.67633e+07	1.03929e+08	0	2.77216e+07	2.27958e+07	6.37681e+07	2.25974e+07	5.05937e+07	6.1219e+07	0	0	8.36799e+06	1.86526e+06	0	0	0	0	0	1.41534e+06	1.52858e+06	1.92162e+06	0	2.2514e+07	0	0	0	1.26594e+06	0	0	0	1.44114e+06	835568	0	3.95151e+07	0	0	0	975853	1.04229e+06	0	3.16168e+06	0	0	0	6.59828e+06	0	0	1.00887e+06	2.10889e+06	0	0	0	0	0	2.13048e+06
A0A5C2G2I8	IGL c2666_light_IGKV3-15_IGKJ2 (Fragment)	IGKV3D-15	IGKV3D-15;IGKV3-15	0	0	0	0	0	0	0	0	0	1.74678e+06	4.28735e+06	0	1.59e+06	0	0	0	0	0	0	5.5308e+06	0	1.62285e+06	0	7.07013e+06	0	0	0	1.41853e+06	2.77473e+06	2.32711e+06	2.30113e+06	0	1.54514e+06	1.85901e+06	2.07456e+06	2.65454e+06	0	2.15834e+06	4.8981e+06	4.45018e+06	1.86991e+06	3.28652e+06	2.35011e+07	0	2.46846e+06	2.20361e+06	2.50592e+06	1.70757e+06	2.02905e+06	0	1.20913e+06	0	3.9403e+06	1.6231e+06	0	0	0	1.62726e+06	2.10701e+06	3.80745e+06	0	0	0	2.72174e+06	2.54458e+06	2.3019e+06	0	2.43274e+06	0	0	0	3.22069e+06	3.78746e+06	0	0	0	1.97427e+06	0	1.98575e+06	0	0	0	0	0	0	0	1.07896e+06	0	0	3.23827e+06	0	0	0	0	0	0	5.91159e+06	0	0	0	6.69547e+06	0	2.10959e+06	0	1.59227e+06	0	0	6.39606e+06	0	0	0	0	1.80008e+06	1.04402e+06	0	0	1.50944e+06	0	0	1.70771e+06	615412	0
A0A5C2G2B6	IGL c3292_light_IGLV2-23_IGLJ2 (Fragment)	IGLV2-8	IGLV2-8;V1-2;HuC4lambda;V1-7	0	0	1.14189e+06	0	0	1.34668e+06	0	0	0	0	0	0	896095	0	0	0	0	859586	1.60358e+06	1.68339e+06	0	0	4.36212e+06	0	0	0	0	0	0	883387	0	1.51804e+06	2.22412e+06	0	0	0	0	0	592283	705121	0	1.97012e+06	9.25669e+06	1.34728e+06	1.39311e+06	2.60577e+06	0	1.67005e+06	1.32183e+06	1.06358e+06	1.21425e+06	680241	0	779422	0	0	2.26894e+06	2.01154e+06	2.25539e+06	0	942190	0	0	821151	1.10136e+06	1.15381e+06	0	1.71363e+06	0	0	1.4716e+06	1.29944e+06	0	708518	0	1.03595e+06	0	0	5.22802e+06	1.82874e+06	0	0	1.75617e+06	0	1.35891e+06	907858	0	0	0	0	0	1.09277e+06	0	0	690934	0	0	807919	0	0	0	729729	0	0	0	0	0	0	0	0	0	0	0	0	0	0	1.14262e+06	0	0	0	0	0
A0A5C2G3C7	IGL c3601_light_IGKV1-5_IGKJ2 (Fragment)	-	-	0	0	0	0	0	0	0	0	0	0	0	0	0	0	3.5575e+06	0	0	0	0	0	0	0	0	0	0	0	0	0	0	0	0	0	0	0	0	0	0	0	0	0	0	0	5.43371e+06	0	0	0	0	0	0	0	0	0	0	0	0	0	0	0	0	0	0	0	0	0	0	0	0	0	0	0	0	0	0	0	0	0	0	0	0	0	0	0	0	0	0	0	0	0	0	0	0	0	0	0	0	0	947309	0	0	0	0	0	0	0	0	0	0	0	0	0	0	0	0	0	0	0	0	0	0	0	0	0
A0A5C2G4X8	IGL c1353_light_IGKV1-39_IGKJ4 (Fragment)	IGKV1D-39	IGKV1D-39;IGKV1-12;IGKV1D-12;IGKV1-6	0	0	0	0	3.04396e+06	3.43403e+06	631796	0	4.31602e+06	2.09136e+06	0	2.22667e+06	0	1.36894e+06	0	0	0	4.13411e+06	2.65152e+06	0	0	0	0	0	5.45466e+06	356002	4.88587e+06	0	0	0	3.25875e+06	830003	0	550667	891395	0	0	0	0	0	777781	2.5437e+06	0	0	0	627715	0	0	547271	0	1.83303e+06	0	3.21701e+06	0	0	0	692772	0	0	2.19007e+06	0	0	1.88739e+06	0	6.80897e+06	3.03587e+06	0	0	0	0	0	1.85348e+06	2.16012e+06	2.35676e+06	0	1.98768e+06	2.84356e+06	4.28053e+06	1.55958e+06	1.48459e+06	1.47566e+06	4.52631e+06	609891	0	2.57441e+06	3.7641e+06	4.73397e+06	3.9666e+06	0	928970	2.07895e+06	0	0	1.57673e+06	0	0	550586	1.20687e+07	0	0	0	0	1.39858e+06	0	0	4.08593e+06	0	0	0	3.52439e+06	0	0	969054	1.88009e+06	766166	4.00487e+06	0	0	0	0	0	0
A0A5C2GEW6	IG c77_heavy_IGHV3-11_IGHD2-2_IGHJ6 (Fragment)	DKFZp686C11235	DKFZp686C11235;VH;DKFZp686L19235;IGHV3-7;DKFZp686C15213;VH-7;IGHV3-11;IgH;VH3;VH-3;IGHV3-9;IGHV3-20;IGHV3OR16-9;IGHV3-48;HEL-214;IGHV3OR16-10;IGHV3-21;HEL180;HuVH8B	0	1.66607e+06	0	0	807625	0	0	0	0	0	0	0	0	0	0	1.14698e+06	0	0	888010	0	0	1.52342e+06	0	0	0	0	0	807522	865089	0	0	0	0	0	2.23963e+06	0	0	0	0	1.8721e+06	0	0	1.09022e+06	1.48949e+06	0	0	1.20465e+06	0	1.23293e+06	0	0	0	0	1.38435e+06	0	0	1.08196e+06	759271	1.11487e+06	0	2.80975e+06	0	0	0	0	1.32884e+06	980629	0	0	0	524971	0	0	0	0	1.83014e+06	663829	0	1.04169e+06	0	0	0	0	0	0	588976	0	734898	0	831635	0	0	0	0	0	0	0	0	1.45169e+06	0	883670	0	0	0	829947	0	1.53462e+06	0	0	0	0	0	1.2579e+06	0	0	0	0	0	0	1.1551e+06	0	0
A0A5C2FX88	IGL c1591_light_IGKV2-30_IGKJ4 (Fragment)	-	-	0	0	0	0	0	0	0	0	0	0	0	6.29001e+06	0	0	0	0	3.24897e+06	0	0	3.00354e+06	0	0	0	1.68504e+07	0	0	0	0	0	0	0	0	0	0	0	0	0	0	0	1.95549e+06	0	0	7.60603e+06	0	0	0	0	0	1.70049e+06	0	0	0	0	0	0	0	0	0	0	0	0	0	0	0	0	0	0	0	0	0	0	0	0	0	0	0	1.48252e+06	0	0	0	0	0	0	0	0	0	0	0	2.09834e+06	0	0	0	0	0	0	0	0	0	0	0	0	0	0	0	4.07611e+06	0	0	0	0	0	0	0	0	0	0	0	0	0	0	0	0	0
Q59H09	Promyelocytic leukemia protein isoform 11 variant (Fragment)	PML	PML;PML-RAR;promyelocytic	1.66951e+06	1.08644e+06	1.86252e+06	1.17404e+06	1.39658e+06	2.04725e+06	2.45074e+06	1.24773e+06	751515	949669	1.16165e+06	1.21018e+06	0	1.39269e+06	1.52597e+06	1.57943e+06	0	0	1.47944e+06	0	0	0	2.62638e+06	0	3.18464e+06	1.82331e+06	1.66254e+06	952421	939391	1.31233e+06	1.61849e+06	1.2279e+06	1.28052e+06	0	1.05414e+06	945111	1.49892e+06	1.77366e+06	2.98304e+06	1.28362e+06	0	0	0	0	0	0	0	629811	0	0	0	0	724421	890620	0	986372	0	0	0	0	915022	0	0	0	1.4053e+06	0	0	0	2.03771e+06	986934	1.10183e+06	813033	0	0	0	1.4045e+06	1.52337e+06	1.66032e+06	1.19568e+06	1.76989e+06	2.04949e+06	1.03566e+06	1.79843e+06	1.6938e+06	1.52631e+06	2.12528e+06	2.92947e+06	1.59832e+06	1.69247e+06	991960	2.25412e+06	858931	877695	1.83803e+06	3.94174e+06	4.35244e+06	1.9201e+06	1.94432e+06	793081	1.75503e+06	0	2.16318e+06	1.69632e+06	1.55371e+06	975353	1.50728e+06	1.68021e+06	4.9593e+06	2.24489e+06	1.39307e+06	0	902767	1.56817e+06	1.76131e+06	3.21515e+06	1.32683e+06	1.0845e+06	1.35639e+06	0	1.32264e+06	3.28376e+06	1.93579e+06
A0A5C2GQM2	IG c1207_light_IGKV3-15_IGKJ1 (Fragment)	-	-	0	933829	0	0	0	0	0	0	0	0	0	0	0	0	0	6.42969e+06	0	0	0	0	0	0	0	0	0	845553	0	0	0	0	0	0	0	1.23685e+06	0	0	0	1.68976e+06	0	0	0	0	1.77277e+06	0	0	0	0	0	0	1.17224e+06	0	0	0	0	0	0	0	0	0	0	0	0	0	0	0	0	0	0	0	0	0	0	0	0	0	0	0	0	0	1.3139e+06	0	0	1.84794e+06	0	0	0	0	0	0	1.17162e+06	0	0	0	0	0	0	0	0	0	0	0	0	0	0	0	0	0	0	0	0	0	0	0	0	0	0	0	0	0	0	0	0
A0A5C2G784	IGL c4196_light_IGLV1-47_IGLJ3 (Fragment)	V1-16	V1-16;V1-17;IGLV1-47	1.85954e+06	2.57668e+06	2.38696e+06	1.85837e+06	3.86875e+06	1.96265e+06	5.05989e+06	0	5.62731e+06	7.3373e+06	6.06335e+06	0	4.54991e+06	1.85142e+06	0	2.5947e+06	2.90231e+06	2.83414e+06	3.62085e+06	0	0	4.05325e+06	1.7893e+06	5.83273e+06	1.33757e+06	2.65537e+06	2.57553e+06	3.10707e+06	5.08412e+06	6.34142e+06	2.98275e+06	0	4.77913e+06	3.24539e+06	3.53563e+06	3.65862e+06	5.48568e+06	5.10495e+06	0	4.2932e+06	2.15005e+06	0	2.28927e+06	3.45226e+06	1.03664e+06	3.16349e+06	1.75589e+06	0	0	0	2.16821e+06	0	0	2.76299e+06	0	0	2.16911e+06	1.96353e+06	1.32649e+06	0	2.18949e+06	2.53736e+06	0	1.14264e+06	3.21892e+06	0	3.68788e+06	0	1.68197e+06	0	0	2.05714e+06	0	2.862e+06	3.49609e+06	3.02725e+06	2.91981e+06	1.79012e+06	0	2.61987e+06	4.04336e+06	0	3.09445e+06	4.57108e+06	3.0647e+06	3.26493e+06	0	2.86199e+06	3.35404e+06	4.16865e+06	2.41325e+06	2.88896e+06	3.45027e+06	5.77376e+06	2.02334e+06	4.26063e+06	1.55174e+06	2.50703e+06	3.23094e+06	2.83746e+06	0	3.16719e+06	3.52299e+06	3.56477e+06	3.87675e+06	5.99274e+06	3.07069e+06	2.04118e+06	1.58748e+06	3.72678e+06	2.84057e+06	2.53323e+06	5.44462e+06	3.36601e+06	3.22659e+06	0	1.90381e+06	3.86609e+06	5.47722e+06	4.18919e+06	6.05339e+06	6.67419e+06
A0A5C2GKH9	IG c781_light_IGKV3-20_IGKJ1 (Fragment)	IGK@	IGK@;HEL-213	2.20283e+06	4.4306e+06	1.92611e+06	4.97656e+06	4.25195e+06	6.87722e+06	7.01115e+06	8.94686e+06	3.19161e+06	6.75969e+06	6.01812e+06	4.52366e+06	4.31623e+06	4.4078e+06	4.14651e+06	5.31664e+06	3.57516e+06	4.36953e+06	3.13523e+06	8787947	8.97182e+06	9.49986e+06	1.55733e+07	4.76022e+06	2.00062e+06	5.70328e+06	8.48993e+06	4.63819e+06	2.36954e+07	4.79203e+06	1.31783e+06	4.31427e+06	4.76398e+06	2.5539e+06	3.23264e+06	3.29181e+06	5.17439e+06	4.16268e+06	1.50967e+07	4.86068e+06	5.11224e+06	3.62712e+06	3.25698e+07	3.80372e+06	5.43382e+06	2.72846e+06	3.82999e+06	4.56038e+06	3.83264e+06	9.70988e+06	3.35394e+06	8.7708e+06	3.59565e+06	7.14499e+06	1.85283e+06	3.04945e+06	3.32446e+06	3.27003e+06	4.69428e+06	3.37791e+06	6.5066e+06	2.57951e+06	1.87722e+06	3.51392e+06	2.58551e+06	2.99858e+06	1.02248e+07	2.40812e+06	1.53354e+06	9.1095e+06	3.38719e+06	3.21902e+06	1.78616e+06	3.07862e+06	1.74389e+06	0	6.455e+06	3.56219e+06	6.46572e+06	2.51351e+06	5.51759e+06	4.60278e+06	3.67029e+07	7.70152e+06	7.57859e+06	3.06007e+06	4.46915e+06	5.26412e+06	8.64397e+06	4.54046e+06	9.06224e+06	5.05385e+06	7.54737e+06	5.24503e+06	2.80961e+06	3.19475e+06	1.75387e+06	5.8811e+06	1.22098e+07	4.63543e+06	2.53653e+06	3.30547e+06	3.71097e+06	6.71167e+06	7.55216e+06	6.35572e+06	5.32222e+06	0	6.95315e+06	4.38861e+06	1.04975e+07	5.80038e+06	7.10914e+06	9.55874e+06	3.25177e+06	1.93131e+06	0	8.21717e+06	3.43602e+06	6.18407e+06	9.51732e+06	1.02234e+07
A0A5C2G8Y8	IGH + IGL c224_heavy_IGHV4-39_IGHD3-10_IGHJ4 (Fragment)	-	-	0	0	0	0	0	0	0	3.78484e+06	0	0	0	0	1.56627e+06	0	0	0	0	0	0	0	0	0	0	0	0	0	0	0	0	0	0	0	993994	0	0	0	0	0	0	0	0	0	0	0	0	0	0	0	0	0	0	0	0	0	0	0	0	0	0	0	0	0	0	0	0	0	0	0	0	0	0	0	0	3.69206e+06	2.75399e+06	0	0	0	0	0	1.16354e+06	0	0	2.58294e+06	0	0	0	0	0	2.35324e+06	1.05823e+06	0	0	0	0	0	0	0	0	2.78752e+06	0	0	0	0	0	0	0	0	0	0	0	0	2.56663e+06	2.01343e+06	0	0	0	0	0	0	878107	2.12003e+06
A0A5C2GNK9	IG c985_heavy_IGHV3-30_IGHD3-9_IGHJ4 (Fragment)	IGHV	IGHV;IGHV3-30-3;scFv;IGHV3-23;VH-3;IGH@;IGHV3-33;IGHV3-30;VH-7;IgH	6.42067e+06	1.94746e+06	2.14708e+06	1.23067e+07	2.91198e+06	0	0	4.21387e+06	1.58528e+06	0	2.21161e+06	2.67063e+06	0	1.52314e+06	5.88952e+06	0	4.36157e+06	4.47247e+06	0	1.04095e+06	1.63403e+06	168078698	0	5.60482e+06	3.6377e+06	2.21412e+06	2.60869e+06	1.70397e+06	0	0	2.95357e+06	4.5018e+06	0	4.9665e+06	1.47276e+06	5.22528e+06	1.87013e+06	0	1.0916e+07	4.45968e+06	2.80561e+06	2.22649e+06	0	2.26269e+06	7.15072e+06	4.99112e+06	0	0	1.44117e+06	0	1.98846e+06	0	2.74209e+06	1.63429e+06	0	0	4.6362e+06	1.12985e+06	2.13145e+06	1.28704e+06	0	2.98095e+06	0	1.82248e+06	0	3.19405e+06	1.75639e+06	4.79201e+06	0	3.09959e+06	2.76944e+06	7.06344e+06	3.3307e+06	2.02509e+06	0	0	0	3.05533e+06	992441	1.12314e+07	0	2.01774e+06	1.02387e+06	3.24229e+06	1.05241e+06	1.65271e+06	2.56687e+06	2.85332e+06	2.64119e+06	1.33871e+06	2.34342e+06	2.35974e+06	4.12212e+06	0	0	1.42373e+06	3.44712e+06	1.74323e+06	3.57744e+06	0	8.34362e+06	4.07814e+06	3.10402e+06	1.8547e+06	3.8497e+06	0	5.68924e+06	4.78992e+06	1.12076e+06	2.29662e+06	2.77288e+06	1.18445e+06	1.36168e+06	2.00174e+06	3.41224e+06	2.16512e+06	2.41681e+06	5.23357e+06	5.3867e+06	1.92986e+06	0	1.26801e+06
A0A5C2G2H7	IGL c3124_light_IGLV7-43_IGLJ3 (Fragment)	IGLV7-46	IGLV7-46;DKFZp781M0386;V3-2;V3-3;IGLV7-43	0	0	0	0	1.06328e+06	1.50116e+06	967625	0	970513	0	0	0	0	1.24142e+06	778135	697185	0	0	0	0	0	0	0	0	0	0	0	0	0	964312	0	0	0	3.00665e+06	0	0	0	0	0	0	0	0	1.32376e+06	0	0	0	753732	0	0	0	0	0	0	0	0	0	0	0	0	0	0	0	0	0	0	923096	0	1.69529e+06	0	0	0	1.16102e+06	0	0	0	0	0	0	0	990704	927138	1.06296e+06	0	0	1.70755e+06	0	0	0	0	0	0	0	0	1.10528e+06	583645	1.64352e+06	0	1.39725e+06	0	702944	0	0	749601	0	0	0	846464	0	0	0	0	833154	0	0	0	0	0	0	0	0	822517	0
A0A5C2FVY0	IGL c1089_light_IGLV1-40_IGLJ3 (Fragment)	-	-	0	3.14108e+06	0	0	0	0	0	0	0	0	0	0	2.41272e+06	0	0	0	0	1.72863e+06	3.74158e+06	0	0	0	0	0	0	0	0	1.80325e+06	7.53826e+06	1.94921e+06	0	0	1.77372e+06	0	0	811565	1.64367e+06	1.21495e+06	7.70462e+06	2.25948e+06	968512	0	1.67677e+07	0	0	2.62921e+06	0	0	0	0	0	0	0	0	0	0	0	0	705894	0	0	0	0	0	0	0	0	0	0	0	0	0	0	0	0	0	0	0	1.28065e+06	1.14806e+06	0	0	0	0	0	0	0	0	0	3.77432e+06	0	0	0	0	0	0	0	0	0	0	0	0	0	0	0	0	0	0	0	0	0	0	0	0	0	0	0	0	0	0	0	0
B4DPH5	cDNA FLJ55496, highly similar to Aminopeptidase N	ANPEP	ANPEP;CD13	4.64167e+06	2.57244e+06	2.9932e+06	1.03108e+06	0	2.29281e+06	658008	2.29472e+06	2.61706e+06	2.06911e+06	1.90936e+06	2.92796e+06	0	1.16831e+06	3.94587e+06	0	3.13088e+06	1.05765e+06	2.36531e+06	0	1.44176e+06	2.83495e+06	3.9795e+06	9.04261e+06	3.49264e+06	1.39192e+06	826710	0	0	1.2808e+06	3.18738e+06	3.96039e+06	1.26892e+06	0	2.14903e+06	3.25828e+06	2.35322e+06	3.83252e+06	483026	1.46446e+06	2.00423e+06	3.64886e+06	5.3736e+06	3.20062e+06	3.69877e+06	5.1053e+06	3.38987e+06	5.33321e+06	3.69197e+06	2.82143e+06	5.37134e+06	3.9053e+06	3.78842e+06	0	5.34403e+06	4.10986e+06	4.14579e+06	3.90276e+06	2.6878e+06	4.75397e+06	3.57449e+06	5.15256e+06	5.78803e+06	4.34331e+06	4.84735e+06	4.27071e+06	0	2.81525e+06	6.64664e+06	3.40413e+06	4.18981e+06	3.3353e+06	6.32037e+06	0	5.40952e+06	4.77558e+06	3.41784e+06	2.68876e+06	0	0	0	2.6319e+06	4.83904e+06	1.69459e+06	3.74021e+06	5.22706e+06	2.97443e+06	1.42589e+06	0	0	0	3.01309e+06	0	0	4.10373e+06	5.19902e+06	4.64292e+06	2.98761e+06	1.49597e+06	0	5.26578e+06	2.88092e+06	0	0	0	637127	1.09975e+06	6.72669e+06	1.04606e+06	1.41577e+06	0	0	1.81952e+06	1.40869e+06	2.25598e+06	2.65914e+06	3.05622e+06	3.57828e+06	1.56125e+06	0	0	2.08213e+06
A6NIZ1	Ras-related protein Rap-1b-like protein	RAB3D	RAB3D;RAP1B;RAP1A	0	0	0	1.50623e+06	0	0	2.0423e+06	0	0	0	1.63501e+06	0	0	1.48457e+06	0	0	0	0	0	0	0	0	0	0	0	1.4216e+06	1.34364e+06	0	0	0	0	0	0	0	0	0	0	0	0	0	0	0	0	0	0	0	0	0	0	0	0	0	0	0	0	0	0	0	0	0	0	0	0	0	0	0	0	0	0	0	0	0	1.37038e+06	0	0	0	1.18794e+06	0	0	0	0	0	0	1.33538e+06	1.04508e+06	0	0	0	0	0	0	0	0	1.376e+06	0	0	0	1.14095e+06	0	0	0	1.39396e+06	0	0	885707	0	2.95372e+06	0	1.07353e+06	0	0	0	1.1953e+06	1.40029e+06	0	0	0	852069	0	891156	0	0
A0A5C2GWT9	IG c1687_light_IGKV3-20_IGKJ2 (Fragment)	IGK@	IGK@;HEL-213;IGKV3-20	0	0	1.73576e+06	3.65617e+06	3.23943e+06	0	2.27546e+06	1.32699e+06	1.14566e+06	9.69657e+06	0	0	0	0	3.88718e+06	0	2.56975e+06	4.0586e+06	2.01654e+06	0	1.22931e+06	1.89796e+06	0	1.27038e+06	0	1.75993e+06	2.63312e+06	0	0	0	0	0	3.69545e+06	0	0	1.44803e+06	0	0	0	0	1.12819e+06	1.81003e+06	6.94859e+06	1.94908e+06	3.02308e+06	0	0	4.76607e+06	0	0	4.20451e+06	4.93053e+06	0	3.86946e+06	1.72075e+06	2.64707e+06	0	1.57117e+06	0	0	1.21016e+06	1.48816e+06	2.73644e+06	1.23389e+06	0	0	2.71585e+06	4.71578e+06	0	3.01185e+06	0	0	0	3.49184e+06	0	0	9.09104e+06	7.53404e+06	0	4.28144e+06	3.7478e+06	3.37836e+06	0	2.58818e+06	1.3278e+06	3.04362e+06	1.16644e+06	1.52671e+06	1.93766e+06	1.52798e+06	0	5.95732e+06	5.37604e+06	664459	1.34902e+06	0	988112	1.6002e+06	2.94051e+06	4.51526e+06	3.81747e+06	2.70994e+06	5.69616e+06	4.53736e+06	2.72174e+06	6.35598e+06	1.05126e+06	0	0	3.47176e+06	0	2.3278e+06	0	2.10937e+06	5.42432e+06	1.12645e+06	0	4.47733e+06	6.15232e+06	1.2025e+07	3.96326e+06	4.99872e+06
A0A5C2G3Q3	IGL c2575_light_IGKV1D-13_IGKJ5 (Fragment)	IGKV1-16	IGKV1-16;A30;SDNK1	1.81098e+06	0	0	0	0	0	0	0	0	519187	0	0	0	0	0	0	0	0	0	456035	0	0	2.03076e+06	0	0	1.54924e+06	0	4.00205e+06	0	2.86782e+06	0	4.68979e+06	1.60632e+06	2.97346e+06	0	0	1.84275e+07	8.83113e+06	0	1.65482e+06	4.44735e+06	0	5.50509e+06	0	0	0	0	0	0	0	576938	835340	734240	1.53648e+06	2.54519e+06	554805	911408	3.14813e+06	2.98201e+06	668338	2.74716e+06	699609	0	0	0	0	0	0	0	0	0	0	2.83469e+06	0	0	0	0	0	543729	489491	0	0	3.01119e+06	0	0	2.22078e+06	0	625101	420904	3.67804e+06	0	0	0	0	0	1.25775e+06	904493	0	643951	553510	0	0	0	0	0	0	0	0	0	1.20949e+06	0	0	0	0	0	0	0	0	0	0	0	0
A0A5C2GDV7	IGH + IGL c99_heavy_IGHV3-11_IGHD5-24_IGHJ5 (Fragment)	-	-	1.09468e+07	6.64436e+06	3.69882e+06	0	9.06616e+06	2.88586e+06	4.75047e+06	2.54205e+06	3.82567e+06	1.24153e+07	1.27901e+06	0	2.54679e+06	3.90025e+06	2.66487e+06	1.90821e+07	9.93248e+06	0	0	11440324	1.21044e+06	0	7.59035e+06	9.54617e+06	0	0	0	6.02609e+06	6.63432e+06	6.1572e+06	5.8617e+06	1.29633e+07	4.297e+06	1.16654e+07	5.33179e+06	8.92602e+06	5.30492e+06	5.3592e+06	3.00682e+07	7.44809e+06	5.35544e+06	1.26131e+07	7.89074e+06	2.96527e+06	2.04579e+06	1.02886e+07	2.18896e+06	1.10847e+07	3.30786e+06	0	9.88154e+06	5.45833e+06	2.34376e+06	2.22492e+06	6.64889e+06	6.46684e+06	1.21667e+07	3.63118e+06	4.09562e+06	4.56277e+06	3.82838e+06	6.13952e+06	3.85706e+06	0	3.14798e+06	1.67327e+06	1.19951e+06	1.14542e+07	867024	0	7.96694e+06	4.86147e+06	8.70684e+06	0	6.7139e+06	2.97351e+06	1.6542e+06	4.00142e+06	3.04075e+07	2.18471e+07	0	1.85599e+06	7.75247e+06	6.50688e+06	4.72495e+06	2.61786e+06	8.29935e+06	0	0	1.50544e+06	0	1.11711e+06	0	5.5945e+06	3.81691e+06	4.54028e+06	4.4174e+06	2.54482e+06	6.43046e+06	1.05544e+08	1.10265e+07	2.32562e+06	8.97434e+06	4.39506e+06	3.9159e+06	4.91081e+06	1.36605e+07	9.89413e+06	0	0	8.22061e+06	1.66312e+06	2.59838e+06	0	2.83907e+06	3.55903e+06	4.25244e+06	0	4.36955e+06	8.95608e+06	0	2.41748e+07
A0A5C2FZ39	IGL c1944_light_IGKV1-39_IGKJ4 (Fragment)	-	-	0	0	0	0	924124	1.50735e+06	0	1.54513e+06	1.16388e+06	913349	0	0	0	0	1.16677e+06	0	0	0	0	1.40527e+06	0	1.37551e+06	0	0	0	1.42393e+06	0	0	1.95347e+06	0	0	0	0	0	5.09827e+06	0	0	0	0	0	0	0	0	0	0	0	0	0	0	0	0	0	0	0	0	0	0	0	0	0	0	0	0	0	0	0	0	0	0	0	0	0	0	8.83846e+06	0	0	1.72004e+06	0	0	0	0	0	0	0	0	1.05727e+06	0	0	1.59128e+07	0	1.17912e+06	0	1.417e+06	1.21679e+06	0	0	0	1.64431e+06	0	910562	0	0	1.11225e+06	0	0	0	1.07547e+06	0	0	0	0	0	0	1.70089e+06	0	0	0	0	0	0	0	0
A0A5C2FZC5	IGL c2249_light_IGKV1D-39_IGKJ1 (Fragment)	-	-	1.35559e+06	2.43763e+06	0	1.74513e+06	2.06966e+06	2.91364e+06	2.36323e+06	0	1.70018e+06	2.34606e+06	1.65344e+06	3.12702e+06	2.989e+06	1.79257e+06	2.98036e+06	3.42703e+06	4.5545e+06	0	2.54732e+06	2.73821e+06	0	4.52916e+06	3.29928e+06	1.05988e+07	2.69572e+06	0	2.17281e+06	3.24461e+06	2.44607e+06	1.21194e+07	0	5.62902e+06	6.13809e+06	2.5441e+06	0	6.59795e+06	3.42179e+06	8.11908e+06	4.31722e+06	3.66844e+06	3.82491e+06	3.02225e+06	7.87667e+06	0	3.46355e+06	6.00503e+06	0	3.47614e+06	2.1128e+06	0	0	2.98071e+06	2.73008e+06	0	3.43307e+06	2.30201e+06	0	0	4.79875e+06	5.27099e+06	3.45063e+06	4.09103e+06	4.28959e+06	0	0	0	2.26433e+06	2.30529e+06	0	1.17115e+06	2.56697e+06	3.69826e+06	2.80416e+06	0	0	0	2.12065e+06	0	5.4804e+06	5.81707e+06	0	3.35258e+06	0	2.37779e+06	0	1.70474e+06	0	8.62736e+06	1.18138e+07	0	1.65712e+06	3.5342e+06	0	892131	3.10118e+06	0	4.46999e+06	0	5.98658e+06	0	3.61966e+06	0	1.77832e+06	7.78373e+06	2.65127e+06	1.96359e+06	5.2121e+06	3.86701e+06	3.18798e+06	1.87652e+06	2.83785e+06	3.14424e+06	3.53165e+06	2.60856e+06	2.6653e+06	2.5833e+06	0	3.02121e+06	1.75745e+06	3.04277e+06	1.9369e+06	5.65818e+06
A0A5C2FZK9	IGL c2134_light_IGKV3-20_IGKJ2 (Fragment)	HEL-213	HEL-213	2.88999e+06	0	3.1382e+06	0	5.16075e+06	1.20426e+07	3.74309e+06	2.39513e+06	1.96184e+06	5.64243e+06	0	3.96076e+06	2.61998e+06	4.18576e+06	7.65647e+06	1.82794e+06	8.00366e+06	0	0	0	0	6.82451e+06	5.72224e+06	0	4.22667e+06	2.21043e+06	0	0	0	5.25809e+06	1.55929e+06	4.62347e+06	2.34092e+06	6.31107e+06	0	0	4.09085e+06	4.64471e+06	5.6022e+06	3.97127e+06	0	0	2.41875e+07	0	2.83492e+06	5.00656e+06	4.2338e+06	2.45654e+06	3.09969e+06	3.5368e+06	3.51823e+06	4.05489e+06	1.69801e+06	4.51491e+06	3.29109e+06	3.03649e+06	2.76741e+06	0	2.52343e+06	4.61125e+06	0	5.54298e+06	5.83301e+06	2.85109e+06	0	0	2.29855e+06	2.18401e+06	0	0	2.78739e+06	2.40413e+06	4.64243e+06	0	2.55004e+06	0	0	7.09874e+06	0	5.36942e+06	0	3.13454e+06	4.40697e+06	3.05865e+06	5.86477e+06	0	2.73633e+06	5.80329e+06	5.96659e+06	0	7.41783e+06	0	0	0	1.05024e+07	3.71801e+06	5.76991e+06	5.43432e+06	5.58831e+06	5.36153e+06	0	6.17874e+06	0	0	0	2.18903e+06	6.87966e+06	5.62132e+06	3.86146e+06	7.26251e+06	0	0	0	0	2.29698e+06	3.2835e+06	0	2.28712e+06	0	0	0	6.48755e+06
A0A5C2GKM9	IG c184_light_IGKV2D-29_IGKJ5 (Fragment)	IGKV2-29	IGKV2-29;IGKV2D-29	0	2.65289e+06	0	1.48729e+06	1.98851e+06	0	1.36443e+06	0	1.91122e+06	2.20204e+06	2.53816e+06	3.12924e+06	0	3.02683e+06	0	0	2.6322e+06	3.17924e+06	0	1.47139e+06	0	2.74461e+06	0	3.447e+06	0	0	0	3.42317e+06	2.90209e+06	1.67447e+06	0	2.09149e+06	2.05958e+06	0	0	3.27863e+06	2.7212e+06	6.31494e+06	6.60616e+06	2.31351e+06	0	0	3.37042e+06	1.92491e+06	0	1.70104e+06	0	0	0	0	3.35689e+06	1.77805e+06	0	1.6606e+06	0	0	0	0	1.90257e+06	0	3.71084e+06	0	0	1.85431e+06	0	0	2.15289e+06	0	0	1.52357e+06	0	0	0	0	0	0	1.10934e+06	0	3.17332e+06	2.16944e+06	991285	2.31827e+06	0	0	0	0	0	0	1.90658e+06	2.27938e+06	1.89273e+06	1.96491e+06	1.53047e+06	1.56334e+06	0	0	0	0	0	0	0	0	1.7878e+06	0	2.48827e+06	1.34141e+06	0	0	0	0	1.55205e+06	4.12975e+06	2.16328e+06	0	0	0	0	1.388e+06	1.52557e+06	1.1437e+06	2.08706e+06	4.24835e+06
A0A5C2FY75	IGL c1842_light_IGKV1D-43_IGKJ1 (Fragment)	-	-	9.57412e+07	2.54503e+07	4.25554e+07	2.88407e+07	4.36714e+07	3.9069e+07	2.98694e+07	5.44737e+07	2.54558e+07	4.14595e+07	2.7557e+07	5.18711e+07	2.02223e+07	2.93791e+07	5.73562e+07	3.38623e+07	6.94561e+07	2.38176e+07	2.62838e+07	34032667	1.33635e+07	5.84197e+07	4.19656e+07	1.26981e+08	3.89989e+07	2.61151e+07	2.0086e+07	5.30273e+07	2.33418e+07	3.50982e+07	2.7626e+07	5.12079e+07	3.4964e+07	6.08495e+07	3.1672e+07	6.13729e+07	3.00234e+07	3.20998e+07	2.41801e+07	3.7e+07	2.6828e+07	8.07963e+07	1.01944e+08	4.17078e+07	4.03688e+07	4.19367e+07	3.01787e+07	5.31457e+07	4.68953e+07	2.76364e+07	5.47561e+07	4.75287e+07	4.72605e+07	1.94781e+07	3.86737e+07	4.74042e+07	5.49095e+07	3.53163e+07	3.75251e+07	6.05022e+07	3.75636e+07	5.36273e+07	8.73404e+07	4.08816e+07	3.36055e+07	4.83736e+07	2.68555e+07	3.48308e+07	3.01672e+07	2.17354e+07	5.66331e+07	4.10444e+07	4.81003e+07	1.96959e+07	2.46772e+07	2.21544e+07	4.63657e+07	3.44895e+07	5.95122e+07	8.94387e+07	2.09724e+07	4.05066e+07	7.9217e+07	2.13632e+07	4.18801e+07	3.99512e+07	5.59174e+07	3.82321e+07	4.50398e+07	2.13916e+07	1.24739e+07	4.23014e+07	1.72498e+07	2.63551e+07	4.46299e+07	4.05773e+07	6.87855e+07	4.51107e+07	8.58098e+07	4.38585e+07	7.06882e+07	5.44641e+07	2.67336e+07	3.02133e+07	2.83004e+07	3.40704e+07	4.60464e+07	7.04479e+07	4.22014e+07	3.48186e+07	2.21799e+07	2.34334e+07	3.01705e+07	3.67677e+07	3.78837e+07	5.07311e+07	4.55595e+07	4.1513e+07	2.50983e+07	2.59386e+07	1.58517e+07	3.46076e+07
A0A5C2G3Z2	IGL c3270_light_IGLV3-19_IGLJ2 (Fragment)	IGLV3-19	IGLV3-19;V2-13;VL4	0	0	0	0	0	0	0	0	0	0	0	0	0	0	0	0	0	0	0	0	0	0	0	0	0	0	0	0	0	0	0	0	0	0	0	0	0	0	0	0	0	0	0	0	0	0	0	0	0	0	0	0	0	0	0	0	0	0	0	0	0	0	0	3.14307e+06	0	0	2.5039e+06	0	0	0	0	0	0	0	0	0	0	0	2.606e+07	0	0	0	0	0	0	0	0	0	0	0	0	0	0	0	0	0	0	0	0	0	0	0	0	0	0	0	0	0	0	0	0	0	0	0	0	0	0	0	0	0	0	0
A0A5C2GML2	IG c249_light_IGLV2-23_IGLJ2 (Fragment)	HuC4lambda	HuC4lambda;V1-7	0	0	0	0	0	0	0	0	0	0	0	0	0	0	0	0	0	0	0	0	361513	0	478449	2.25994e+06	0	0	0	0	1.27522e+06	0	0	880755	0	0	0	1.36918e+06	0	0	0	736502	0	3.04374e+06	0	0	0	0	0	1.81528e+06	0	0	779271	820416	0	0	0	0	0	0	393266	0	1.59769e+06	0	0	0	0	0	0	0	0	0	0	0	0	527008	0	0	0	0	8.05273e+06	0	0	0	0	0	0	0	0	0	0	0	0	0	0	0	0	0	1.05985e+06	0	621766	0	0	0	0	0	0	0	0	0	0	0	0	0	0	0	0	0	0	0	0	0	0	0
A0A5C2GIQ7	IG c885_light_IGLV1-47_IGLJ3 (Fragment)	V1-16	V1-16;V1-17;IGLV1-47	0	0	0	0	0	0	0	0	0	0	0	0	0	947252	0	0	1.87714e+06	0	0	1930438	0	0	0	1.29808e+06	0	0	0	0	0	0	0	0	2.38122e+06	0	0	0	0	975392	1.05927e+06	0	0	1.81741e+06	2.62286e+06	1.31143e+06	0	1.97135e+06	0	908186	0	0	0	0	0	0	0	2.42823e+06	1.21573e+06	0	0	2.01092e+06	0	5.39412e+06	5.70642e+06	0	0	2.95414e+06	0	0	0	0	0	0	1.57545e+06	0	0	1.25106e+06	0	0	0	1.16243e+06	0	0	0	0	0	0	0	1.48452e+06	0	0	0	0	0	0	2.03766e+06	0	0	0	0	0	0	2.46951e+06	0	0	0	1.07908e+06	5.15869e+06	1.68379e+06	0	0	0	0	0	0	0	0	0	0	0	0	0	857831
A0A5C2GNL8	IG c1073_heavy_IGHV3-23_IGHD6-19_IGHJ4 (Fragment)	-	-	0	0	0	0	0	0	0	0	0	0	0	0	0	0	0	0	0	0	0	3065621	1.63788e+06	2.51431e+06	0	0	0	0	1.09495e+06	0	0	0	0	0	0	0	0	1.17684e+07	0	0	0	0	0	0	3.84055e+06	0	0	0	0	0	0	0	0	0	0	0	0	0	0	0	0	0	0	0	0	0	0	0	0	0	0	0	0	0	0	0	0	0	0	0	0	2.14826e+06	0	0	0	0	0	0	0	0	0	0	0	0	0	0	0	0	0	0	0	0	0	0	0	0	0	0	0	0	0	0	0	0	0	0	0	0	0	0	0	0	0	0
A0A5C2GUG5	IG c1141_heavy_IGHV3-33_IGHD3-3_IGHJ5 (Fragment)	IGHV3-20	IGHV3-20;IgH	0	2.14702e+06	982828	2.32222e+06	1.63925e+06	1.24701e+06	1.98039e+06	1.25677e+06	0	2.54755e+06	1.31227e+06	2.97233e+06	0	929993	2.82882e+06	1.39414e+06	0	1.73304e+06	958332	3.04181e+06	2.71841e+06	3.35558e+06	3.28389e+06	2.04809e+06	0	1.19854e+06	1.09742e+06	2.00549e+06	2.75297e+06	1.99332e+06	687133	2.51142e+06	2.74824e+06	0	1.10399e+06	1.95812e+06	1.15731e+06	1.09463e+06	1.49591e+06	1.62569e+06	1.60781e+06	0	0	0	0	839850	2.39285e+06	1.20654e+06	1.29908e+06	0	864252	1.1891e+06	1.5643e+06	2.10927e+06	1.20676e+06	1.84979e+06	1.32129e+06	0	1.0689e+06	0	595013	0	0	0	816143	1.40985e+06	1.00037e+06	0	0	2.52975e+06	0	0	0	0	1.67764e+06	621934	1.53675e+06	3.01898e+06	3.32848e+06	2.60002e+06	1.60868e+06	1.48055e+06	2.43971e+06	1.34924e+06	0	821310	595959	692086	1.81398e+06	731163	2.66144e+06	1.79249e+06	3.39929e+06	1.30124e+06	0	3.09261e+06	0	1.08658e+06	2.51272e+06	2.30166e+06	979689	1.17027e+06	2.38377e+06	2.68374e+06	2.11155e+06	1.79078e+06	3.70543e+06	1.36125e+06	3.17932e+06	1.71609e+06	3.25086e+06	2.40142e+06	2.37989e+06	2.46733e+06	1.10296e+06	396739	1.86652e+06	2.23375e+06	3.86916e+06	2.7485e+06	2.84426e+06	2.53176e+06
B3KQK5	cDNA FLJ90621 fis, clone PLACE1002547, highly similar to Mitochondrial proteins import receptor	TOMM70	TOMM70	1.82233e+06	0	0	0	0	0	0	0	0	0	0	0	0	0	0	0	0	0	0	2698012	0	3.05378e+06	0	0	0	0	0	0	2.03466e+06	0	0	0	1.39523e+06	0	0	1.66715e+06	0	978068	0	0	0	0	0	0	0	0	0	0	0	0	0	0	0	0	0	0	1.83901e+06	0	0	0	0	0	0	0	0	645124	0	0	0	0	0	0	0	0	0	0	0	0	0	0	0	0	0	0	0	0	0	0	0	0	0	2.796e+06	0	0	1.18827e+06	0	0	0	0	0	0	0	0	0	0	0	0	0	0	0	0	0	605833	0	0	0	0	752488	0	445522	0	0
A2KBB9	Anti-(ED-B) scFV (Fragment)	IGHV3-23	IGHV3-23;IGHV;VH-7;IGHV3OR16-12;VH-3;HEL-213;IGKV3-20;IGHV3-33;IGHV3-30;IGHV3OR16-13;IGK@;scFv;IgH	0	0	0	0	0	0	0	960749	0	0	0	0	0	0	0	0	0	0	0	0	0	2.13679e+06	0	868084	0	0	1.09799e+06	0	0	0	0	0	0	0	0	0	0	0	0	0	0	0	0	0	0	0	0	0	0	0	0	0	0	0	0	0	0	0	0	0	0	0	0	0	0	0	0	0	0	0	0	0	0	0	0	0	0	0	0	0	0	0	0	0	0	0	0	0	0	1.13586e+06	0	0	0	696907	0	0	0	0	0	0	0	0	0	0	0	0	0	0	0	0	0	0	0	0	0	0	0	0	0	0	0	0
B4DLC0	cDNA FLJ58476, highly similar to Poly(rC)-binding protein 2	PCBP4	PCBP4;PCBP2;PCBP3;PCBP1	2.1988e+06	1.28141e+07	0	0	0	0	0	0	0	0	0	9.32007e+06	0	1.55763e+07	0	1.70584e+06	3.87459e+06	7.5428e+06	0	0	0	0	0	1.4468e+07	0	7.17514e+06	0	0	2.21984e+07	1.35345e+07	0	0	9.78425e+06	2.24414e+07	0	0	2.07429e+06	7.47522e+06	1.42505e+07	0	1.90358e+07	3.29596e+06	0	0	1.98951e+06	0	0	0	0	0	0	0	0	0	0	0	0	0	0	0	7.0033e+06	0	1.7469e+06	0	2.51984e+06	5.0462e+06	8.29835e+06	0	0	0	0	0	0	0	0	0	0	0	1.41475e+07	0	0	0	0	0	0	0	0	0	0	0	0	0	0	0	0	0	0	0	0	0	2.16925e+07	0	0	0	0	0	0	0	0	0	0	1.45238e+07	0	0	0	0	0	6.1787e+06	0	2.00415e+06	0	0
Q0ZCF6	Immunglobulin heavy chain variable region (Fragment)	DKFZp686C11235	DKFZp686C11235;VH-7;IGHV3-11;DKFZp686M08189;scFv;IgH	0	0	0	0	0	0	0	0	0	0	0	452517	0	0	902472	0	0	674024	340424	0	735240	0	0	0	0	0	0	0	0	0	0	0	0	0	0	492748	0	0	0	0	0	0	0	948619	0	2.34218e+06	0	0	0	1.09965e+06	0	0	0	637074	0	0	0	0	628973	0	0	0	0	0	0	0	0	0	0	0	0	0	0	0	0	0	0	0	0	0	580209	0	0	0	306535	0	0	0	0	516931	0	522221	582890	0	0	0	0	582762	0	0	0	0	0	0	0	0	0	0	0	0	943228	0	0	0	0	0	0	0	0	0	0	0
A0A5C2GF85	IG c316_heavy_IGHV3-9_IGHD3-3_IGHJ4 (Fragment)	-	-	0	0	0	0	0	0	0	0	0	0	0	0	0	0	0	0	0	0	0	0	0	0	0	0	0	0	0	0	0	0	0	0	0	0	0	0	0	0	0	0	0	0	2.17142e+06	0	0	0	0	0	0	0	0	0	0	0	0	0	0	0	0	0	0	0	0	0	0	0	0	0	0	0	0	0	0	0	0	0	0	0	0	0	0	0	0	0	0	0	0	0	0	0	0	0	0	0	0	0	0	0	0	0	0	0	0	0	0	0	0	0	0	0	0	0	0	0	0	0	0	0	0	0	0	0
A0A5C2FYL5	IGL c1320_light_IGKV1-9_IGKJ4 (Fragment)	-	-	1.40581e+06	0	0	0	0	0	0	0	0	0	0	0	0	0	0	0	0	0	0	0	0	0	0	0	0	0	0	0	0	0	0	0	0	0	0	0	0	0	1.88022e+06	0	0	0	0	0	0	0	0	0	0	0	0	0	0	0	1.32082e+06	1.4549e+06	0	0	0	0	0	0	1.21389e+06	0	0	0	0	0	1.57503e+06	0	0	0	1.83107e+06	0	0	0	0	0	0	0	0	0	0	0	0	0	0	562809	0	0	0	0	0	0	0	0	0	0	0	0	0	0	0	0	0	0	0	0	0	0	0	0	0	0	0	0	0	0	0	0	0	0
B3KSG9	Transmembrane 9 superfamily member	TM9SF2	TM9SF2	0	3.34273e+06	1.06919e+06	1.48129e+06	2.4066e+06	1.49996e+06	2.33419e+06	1.82302e+06	3.89798e+06	3.00153e+06	4.04893e+06	2.2831e+06	0	2.3886e+06	3.79039e+06	2.89552e+06	2.02832e+06	3.64566e+06	1.91736e+06	2.27884e+06	3.47565e+06	4.03812e+06	0	1.6513e+07	1.12387e+06	1.39941e+06	3.70592e+06	0	3.64865e+06	0	0	2.79427e+06	1.69292e+06	0	0	891551	2.61357e+06	4.1739e+06	0	0	0	0	1.02739e+06	0	0	0	0	0	855075	3.51797e+06	0	0	0	1.79555e+06	0	0	0	0	2.35244e+06	0	1.90824e+06	0	0	0	0	0	2.64908e+06	0	0	0	0	0	0	0	0	0	2.10232e+06	2.64236e+06	4.40158e+06	2.28416e+06	2.41205e+06	1.55853e+06	0	2.09193e+06	0	1.20389e+06	811895	0	2.25493e+06	2.34423e+06	2.34502e+06	2.77693e+06	4.5609e+06	2.97506e+06	0	1.87927e+06	3.3057e+06	0	2.70751e+06	2.45713e+06	0	1.62474e+06	3.7905e+06	1.2378e+06	2.7899e+06	1.07818e+07	2.0691e+06	0	3.53918e+06	1.52687e+06	3.83981e+06	2.13201e+06	4.49079e+06	2.59728e+06	2.36727e+06	0	0	2.39842e+06	5.11421e+06	3.09196e+06	0	2.51672e+06
B2R6V9	cDNA, FLJ93141, highly similar to Homo sapiens coagulation factor XIII, A1 polypeptide (F13A1), mRNA	F13A1	F13A1;EPB42	0	0	0	0	0	0	3.45771e+06	0	4.58279e+06	0	0	0	6.12935e+06	0	0	0	0	0	0	0	0	0	0	1.2846e+06	0	0	0	4.06637e+06	0	5.2111e+06	0	0	4.20666e+06	0	0	6.37179e+06	5.97811e+06	6.75189e+06	0	3.84323e+06	7.4946e+06	2.21008e+06	0	0	0	0	0	0	0	0	2.46221e+06	3.04284e+06	1.5214e+06	4.38176e+06	0	0	3.59512e+06	2.42396e+06	0	0	0	0	0	1.8842e+06	2.75025e+06	2.52424e+06	3.89605e+06	0	0	0	0	0	0	0	0	0	5.82438e+06	0	3.15299e+06	0	0	0	0	4.57193e+06	0	0	0	0	0	4.41971e+06	0	0	2.28433e+06	0	0	0	0	0	0	0	0	0	3.7652e+06	1.59714e+06	0	0	0	0	6.95177e+06	0	2.82261e+06	6.05623e+06	6.71552e+06	0	0	0	0	0	4.43762e+06	0	5.85772e+06	0
A0A5C2GK36	IG c684_light_IGKV3-20_IGKJ4 (Fragment)	IGK@	IGK@	0	0	0	0	0	0	0	0	0	0	0	0	0	0	0	0	4.22046e+06	0	0	0	0	3.26631e+06	0	0	0	0	0	0	0	0	0	0	0	0	0	0	0	0	0	0	0	0	6.37434e+06	0	0	0	0	0	0	0	0	0	0	0	0	0	0	0	0	0	0	0	0	0	0	0	0	0	0	0	0	0	0	0	0	0	0	0	0	0	0	0	0	0	0	0	0	0	0	0	0	0	0	0	0	0	0	0	0	0	1.31557e+06	0	0	0	0	0	0	0	0	0	0	0	0	0	0	0	0	0	0	0	0	0
A0A5C2GF79	IG c495_heavy_IGHV3-53_IGHD4-4_IGHJ6 (Fragment)	IgH	IgH	0	0	0	0	0	0	0	0	0	0	0	2.11569e+06	1.59376e+06	0	0	0	0	0	0	1.13157e+06	0	1.97125e+06	0	0	0	0	0	0	0	1.6602e+06	0	1.32168e+06	0	0	0	0	0	1.01456e+06	0	0	0	0	0	0	0	0	0	0	0	0	0	0	2.43439e+06	0	0	2.47333e+06	0	0	0	0	0	0	0	0	0	0	0	0	0	0	0	2.12604e+06	0	0	2.34931e+06	0	0	0	0	0	3.2725e+06	1.0894e+06	1.375e+06	0	1.59534e+06	0	2.44384e+06	0	0	0	0	0	0	0	0	0	1.49344e+06	2.04437e+06	0	0	0	2.79436e+06	0	0	0	1.19881e+06	0	0	0	0	0	0	1.11089e+06	0	0	0	1.0591e+06	0	0	0	0	0
A0A5C2G7X1	IGL c578_light_IGKV1-39_IGKJ2 (Fragment)	IGKV1-16	IGKV1-16;A30;SDNK1	0	0	1.5692e+06	1.34582e+06	0	0	0	0	0	0	1.80632e+06	0	1.03592e+06	456227	735350	594301	0	1.28344e+06	0	0	1.26076e+06	0	0	0	0	0	2.05181e+06	0	0	0	1.63715e+06	717108	0	0	0	0	0	459203	0	0	0	0	2.45573e+06	0	702446	740232	0	0	0	1.23253e+06	0	0	0	0	0	0	0	0	0	0	0	0	0	0	0	0	0	0	0	0	839521	0	0	0	1.15463e+06	0	559205	2.02605e+06	0	0	2.28168e+06	0	0	0	1.05964e+06	1.50568e+06	809529	0	0	945052	0	1.19683e+06	0	0	847628	559674	0	901010	972072	0	0	1.2848e+06	0	0	0	1.09278e+06	400200	0	635046	1.80214e+06	0	0	0	0	1.20667e+06	1.51315e+06	0	0	0	0	0	0
A0A5C2G513	IGL c3650_light_IGLV2-11_IGLJ2 (Fragment)	IGLV2-11	IGLV2-11;V1-3	1.68054e+06	6.88859e+06	1.40978e+07	1.6698e+07	2.34244e+07	1.71764e+07	2.29331e+07	2.47232e+07	1.83829e+07	1.08519e+07	2.61079e+07	0	3.40871e+06	2.09382e+07	9.6131e+06	5.17544e+06	1.85452e+07	2.33256e+07	5.38847e+06	29261902	1.98302e+07	3.97693e+07	7.9664e+06	1.24492e+07	9.20745e+06	1.68318e+07	2.108e+07	3.10146e+06	4.45401e+06	8.28079e+06	1.02588e+07	2.04566e+06	6.67005e+06	1.88908e+06	5.5771e+06	7.1078e+06	4.79833e+06	1.14493e+07	7.81149e+06	3.80029e+06	0	3.05233e+06	7.29189e+06	1.41894e+06	1.4837e+06	3.86796e+06	2.12841e+06	1.54094e+06	2.2573e+06	0	2.36548e+06	4.14793e+06	2.25461e+06	4.88005e+06	0	0	3.63151e+06	2.04972e+06	4.19692e+06	2.79106e+06	7.20735e+06	1.61377e+06	1.84818e+06	2.41848e+06	2.16813e+06	870647	2.61169e+06	3.17703e+06	0	0	4.48676e+06	1.71692e+06	2.861e+06	3.16871e+06	3.82545e+06	3.32219e+06	3.10522e+07	1.20597e+07	1.31067e+07	1.03461e+07	2.35386e+07	1.42441e+07	1.33959e+07	2.14117e+07	1.07919e+07	9.81761e+06	7.96174e+06	5.35974e+06	3.46321e+06	6.86017e+06	1.23298e+07	1.66774e+07	3.97488e+07	2.6372e+07	8.84696e+06	1.69889e+07	1.64185e+07	1.53369e+07	1.79272e+07	1.5106e+07	0	1.01451e+07	3.03086e+07	1.33061e+07	1.46122e+07	2.84785e+07	1.62047e+07	1.05211e+07	1.86939e+07	1.75898e+07	9.7959e+07	5.61759e+06	2.77022e+07	2.75737e+07	2.39082e+07	7.59845e+06	1.633e+07	1.93253e+07	5.74139e+07	3.5467e+07	1.10412e+07	9.00641e+06
B2RCG5	Dimethylaniline monooxygenase [N-oxide-forming]	FMO1	FMO1	5.41523e+06	3.1736e+07	2.68451e+07	6.56029e+07	1.00969e+08	1.93364e+07	4.95165e+07	2.7125e+07	7.53189e+07	1.31415e+08	4.67774e+07	5.42483e+07	3.20232e+08	7.02255e+07	1.59426e+08	1.22264e+08	1.97147e+07	3.79483e+07	1.42088e+07	21454052	3.4031e+07	2.90901e+07	6.8715e+07	7.7884e+07	3.60357e+07	6.81131e+07	4.7887e+07	4.08124e+08	4.87673e+07	3.13166e+07	1.40567e+08	123792847	2.89173e+08	115687756	3.22256e+08	134108558	8.49268e+07	2.16641e+07	2.06406e+07	3.02284e+08	4.86314e+08	2.15241e+08	9.63964e+07	1.43947e+08	2.26828e+08	5.67683e+07	278859117	2.35718e+08	7.60021e+07	8.64088e+07	2.00503e+08	2.90876e+08	8.26252e+07	3.85612e+08	2.45919e+07	3.09327e+07	2.45754e+08	1.50017e+08	3.04083e+08	7.11504e+07	9.46773e+07	9.49546e+07	6.81329e+07	1.33767e+08	1.23888e+08	2.60752e+08	3.16934e+08	2.19961e+08	6.20149e+07	4.03477e+08	4.10877e+07	8.23822e+07	2.7897e+07	2.40275e+08	2.6717e+07	3.59263e+07	7.93311e+07	9.67523e+06	8.95283e+07	4.42659e+07	4.33101e+07	3.67856e+07	3.84807e+07	2.26302e+07	1.26163e+07	2.22942e+07	18894977	3.07117e+07	1.80644e+07	1.43916e+08	3.89798e+07	7.89848e+07	1.48306e+07	2.93609e+07	1.60372e+07	8.31669e+07	8.69638e+06	2.90818e+07	2.02704e+07	1.28082e+08	6.57416e+06	5.49133e+07	9.97297e+06	1.73722e+07	2.03263e+07	5.01231e+07	4.91628e+07	3.57774e+06	4.27808e+07	2.70746e+07	1.26941e+08	5.48766e+08	5.2642e+07	138861316	1.668e+07	1.78159e+07	1.71449e+08	8.49416e+07	2.01192e+07	3.73534e+07	7.69615e+07	6.45525e+07
A0A5C2GU19	IG c1014_light_IGKV3-15_IGKJ1 (Fragment)	-	-	6.40783e+06	3.82264e+06	2.88424e+06	3.00424e+06	3.56198e+06	2.76344e+06	1.87396e+06	2.16053e+06	2.31027e+06	1.80669e+07	2.50628e+06	5.60689e+06	3.01462e+06	4.28148e+06	6.49981e+06	1.04254e+07	8.71953e+06	0	4.06153e+06	9.85361e+06	4.9026e+06	1.59996e+08	5.8668e+06	1.67081e+07	4.62523e+06	4.75628e+06	2.40585e+06	3.51581e+06	2.55417e+06	1.04082e+07	0	1.28723e+07	6.90328e+06	8.92371e+06	4.20705e+06	6.05502e+06	4.29899e+06	1.63026e+07	4.21376e+06	8.25329e+06	5.00689e+06	1.32635e+07	2.36778e+07	8.99513e+06	7.53924e+06	5.67377e+06	9.17537e+06	1.39081e+07	8.09875e+06	2.75084e+06	7.23797e+06	2.50561e+07	9.02782e+06	4.27378e+06	1.11601e+07	9.51295e+06	7.73387e+06	5.45544e+06	8.36311e+06	1.04434e+07	8.15627e+06	4.3031e+06	6.11555e+06	3.71556e+06	3.92127e+06	5.82403e+06	3.44054e+06	4.43124e+06	0	0	6.50984e+06	5.37572e+06	1.77487e+06	0	1.74767e+06	4.54965e+06	4.98063e+06	3.4202e+06	1.39126e+07	3.68486e+06	3.66261e+06	3.97357e+06	9.32267e+06	4.27204e+06	9.7939e+06	5.83361e+06	5.61599e+06	2.15988e+06	4.92333e+06	2.40015e+06	1.53374e+06	4.47886e+06	1.3785e+06	3.8028e+06	6.26192e+06	2.17009e+06	7.8827e+06	6.11315e+06	3.53593e+06	5.29541e+06	7.53139e+06	5.0696e+06	3.19189e+06	1.70896e+06	746909	3.66094e+06	4.34134e+06	3.81799e+06	5.4202e+06	3.306e+06	3.55895e+06	3.77955e+06	1.31842e+07	1.60856e+06	1.7312e+06	4.97796e+06	1.9782e+06	8.04064e+06	4.1792e+06	2.96951e+06	7.39934e+06	2.74173e+06
A0A5C2G6R6	IGL c2123_light_IGKV2D-24_IGKJ1 (Fragment)	-	-	6.19475e+06	1.06959e+07	9.77548e+06	1.45234e+07	0	1.61688e+07	6.72193e+06	8.96059e+06	0	0	0	8.30306e+06	0	5.60569e+06	1.07921e+07	9.16914e+06	8.21849e+06	0	0	0	1.07329e+07	1.66961e+07	0	0	7.34721e+06	9.39129e+06	8.3625e+06	0	0	7.37723e+06	0	6.36484e+06	7.58388e+06	0	7.95011e+06	0	0	9.58303e+06	4.48025e+06	0	6.8651e+06	0	0	5.05902e+06	0	0	3.0746e+06	3.0644e+06	0	4.33385e+06	2.23193e+06	5.28611e+06	0	0	0	0	0	7.7981e+06	1.18576e+07	0	0	0	0	0	0	0	0	0	0	0	0	5.51555e+06	0	4.44658e+06	0	0	1.18313e+07	5.16621e+06	1.54074e+07	0	8.68243e+06	9.45984e+06	0	0	6.17026e+06	7.07166e+06	2.63983e+06	1.64366e+07	0	6.63966e+06	2.13528e+07	0	8.03742e+06	2.15836e+07	0	0	1.2482e+07	0	9.14135e+06	7.90212e+06	0	7.46462e+06	3.35418e+07	7.04107e+06	0	4.0051e+06	2.38856e+06	0	2.57657e+07	1.48711e+07	0	1.26119e+07	0	3.42682e+07	0	1.84102e+07	1.85701e+07	0	1.76156e+07	1.15558e+07	2.15825e+07	1.149e+07
A0A5C2GDK6	IGH + IGL c45_light_IGLV1-44_IGLJ2 (Fragment)	-	-	0	0	0	0	0	0	0	0	0	0	0	0	0	947252	0	0	1.87714e+06	0	0	1930438	0	0	0	1.29808e+06	0	0	0	0	0	0	0	0	2.38122e+06	0	0	0	0	975392	1.05927e+06	0	0	1.81741e+06	2.62286e+06	1.31143e+06	0	1.97135e+06	0	908186	0	0	0	0	0	0	0	2.42823e+06	1.21573e+06	0	0	2.01092e+06	0	5.39412e+06	5.70642e+06	0	0	2.95414e+06	0	0	0	0	0	0	1.57545e+06	0	0	1.25106e+06	0	0	0	1.16243e+06	0	0	0	0	0	0	0	1.48452e+06	0	0	0	0	0	0	2.03766e+06	0	0	0	0	0	0	2.46951e+06	0	0	0	1.07908e+06	1.09853e+07	1.68379e+06	0	0	0	0	0	0	0	0	0	0	0	0	0	857831
A0A5C2GTK0	IG c885_light_IGKV1-12_IGKJ2 (Fragment)	-	-	0	1.25675e+06	669731	628130	0	797333	4.57034e+06	1.91852e+06	571723	767074	1.92206e+06	822674	658660	0	747988	3.02772e+06	0	1.00488e+06	0	0	3.86932e+06	0	0	1.4647e+06	0	1.93835e+06	690534	433050	4.40168e+06	1.24733e+06	0	4.7081e+06	1.89737e+06	0	1.06928e+06	0	964962	5.13851e+06	4.76147e+06	1.55011e+06	0	991279	1.845e+06	1.17369e+06	0	0	2.45422e+06	3.2158e+06	2.30156e+06	1.3289e+06	0	691084	0	0	0	0	0	2.22748e+06	0	799090	3.84259e+06	792523	1.9774e+06	1.58302e+06	0	0	2.65008e+06	0	0	1.09402e+06	0	2.04504e+06	0	0	0	0	1.9465e+06	4.78035e+06	2.80547e+06	5.09984e+06	2.767e+06	2.29128e+06	2.56417e+06	805568	0	595185	452791	0	1.81374e+06	0	2.20091e+06	3.25174e+06	1.78698e+06	677833	5.29569e+06	1.27944e+06	898836	0	1.04698e+06	1.12338e+06	0	1.11388e+06	2.19603e+06	996835	1.64977e+06	1.21679e+06	2.93423e+06	0	2.75126e+06	1.89879e+06	1.94433e+06	2.87404e+06	2.03081e+06	1.38168e+06	1.11069e+06	0	1.31688e+06	796472	1.28712e+06	2.98015e+06	623297	1.29445e+06
B4DS41	Nuclear distribution protein nudE-like 1	NDE1	NDE1;NDEL1-PDGFRB;NDEL1	7.07791e+06	1.43738e+07	6.52807e+06	1.07594e+07	1.37476e+07	7.89978e+06	1.66586e+07	1.69286e+07	1.4437e+07	1.44304e+07	1.04376e+07	1.03644e+07	1.11077e+07	1.01364e+07	1.00034e+07	1.52095e+07	1.03512e+07	9.07967e+06	9.06311e+06	1.56837e+07	1.41895e+07	1.75649e+07	1.00811e+07	9.61207e+06	4.3497e+06	8.32175e+06	6.08073e+06	1.05972e+07	3.10446e+07	1.34336e+07	7.6302e+06	8.49918e+06	1.46152e+07	5.20827e+06	1.05868e+07	1.03916e+07	1.37613e+07	1.00435e+07	1.96092e+07	1.47841e+07	1.19375e+07	7.15194e+06	5.13759e+06	4.37236e+06	9.93884e+06	5.22835e+06	9.23215e+06	8.13291e+06	5.61883e+06	1.90303e+07	7.09141e+06	1.13424e+07	6.29091e+06	9.33923e+06	0	7.66668e+06	7.9589e+06	5.39016e+06	1.02613e+07	5.02433e+06	1.51156e+07	5.49512e+06	1.36634e+06	4.36181e+06	7.04655e+06	1.0258e+07	2.24841e+07	6.40758e+06	0	2.51979e+07	4.16239e+06	6.51865e+06	1.86738e+06	4.6103e+06	4.65154e+06	2.58342e+06	1.57916e+07	9.13813e+06	1.41248e+07	7.45226e+06	8.07153e+06	8.62785e+06	1.02866e+07	1.03039e+07	7.34459e+06	5.5477e+06	7.10887e+06	9.67159e+06	9.24851e+06	1.16425e+07	1.82934e+07	1.52975e+07	1.90374e+07	1.28239e+07	1.28216e+07	9.09896e+06	5.56925e+06	6.56502e+06	8.60631e+06	1.3182e+07	4.32464e+06	1.002e+07	7.94996e+06	1.17773e+07	1.0029e+07	9.36926e+06	1.10487e+07	0	1.29434e+07	7.00658e+06	1.35212e+07	1.63119e+07	1.55503e+07	1.28675e+07	7.53226e+06	5.36489e+06	6.97433e+06	1.43892e+07	1.11973e+07	1.61354e+07	1.3584e+07	1.23511e+07
A0A5C2GC49	IGH + IGL c153_light_IGKV3-20_IGKJ4 (Fragment)	-	-	2.21811e+06	0	1.2847e+06	980817	1.25235e+06	1.47074e+06	1.40961e+06	0	1.37977e+06	0	0	0	0	0	1.25697e+06	0	1.8554e+06	0	0	0	0	1.16393e+06	0	3.24792e+06	0	720896	1.11326e+06	0	0	0	0	0	0	0	0	0	0	0	0	0	0	1.58635e+06	0	0	0	0	0	0	0	0	0	0	3.63912e+06	0	0	0	0	0	0	0	0	0	0	1.76136e+06	0	0	0	0	0	0	0	2.21651e+06	0	0	0	0	1.58992e+06	1.23793e+06	0	0	0	1.82539e+06	0	2.03982e+06	0	1.26213e+06	0	0	0	0	0	0	926000	0	0	0	0	1.9503e+06	0	1.80311e+06	0	3.12971e+06	1.36582e+06	0	0	1.24864e+06	2.01263e+06	2.23383e+06	0	0	0	0	1.34672e+06	1.11882e+06	1.65375e+06	0	0	1.07799e+06	1.43017e+06	1.3767e+06	0	1.58462e+06
A0A5C2GP13	IG c38_heavy_IGHV3-74_IGHD2-15_IGHJ4 (Fragment)	IGHV3-64D	IGHV3-64D	0	0	771618	0	0	982636	0	0	0	0	0	3.90598e+06	0	0	0	0	0	0	0	1.99031e+06	1.33709e+06	0	1.41536e+06	2.16224e+06	0	0	744688	2.17606e+06	800210	943324	0	1.87672e+06	0	2.05144e+06	0	2.27059e+06	0	1.95206e+06	0	0	0	0	0	0	1.59782e+06	1.00335e+06	0	0	1.30649e+06	0	0	0	0	3.06292e+06	0	0	4.1492e+06	0	1.33445e+06	1.45299e+06	0	0	1.3641e+06	0	0	0	969815	0	0	0	1.59701e+06	4.70564e+06	0	0	0	0	2.52096e+06	3.49254e+06	0	0	0	0	820335	0	1.35269e+06	0	0	0	0	0	0	1.36209e+06	2.57659e+06	1.46426e+06	0	0	0	2.13269e+06	0	2.08691e+06	0	2.3447e+06	923863	2.5516e+06	1.84699e+06	0	0	1.92584e+06	0	1.03899e+06	0	0	0	0	0	1.59119e+06	0	1.39674e+06	0	0	0	0
A0A5C2GTH9	IG c1510_light_IGKV3-15_IGKJ1 (Fragment)	-	-	2.08429e+06	0	1.46564e+06	1.60052e+06	5.27428e+06	1.66209e+06	0	3.65223e+06	0	0	1.66435e+07	0	3.94176e+06	3.27684e+06	0	0	0	0	0	0	0	4.34587e+06	0	0	0	0	2.98385e+06	0	2.29891e+06	3.93622e+06	0	0	1.71204e+06	0	0	5.59841e+06	0	2.80929e+06	0	1.57072e+06	0	0	0	0	0	2.92412e+06	0	0	0	0	0	0	0	0	7.16927e+06	0	0	2.04045e+06	0	0	2.1338e+06	0	6.83165e+06	0	0	0	0	0	3.38236e+07	0	0	0	0	3.65533e+06	1.91228e+07	0	2.49709e+06	1.22794e+06	0	726314	0	3.23972e+06	6.46372e+06	0	0	0	0	0	0	0	0	0	2.24371e+06	0	4.29629e+06	0	0	0	1.68111e+06	1.08679e+06	0	0	2.79681e+06	0	8.91386e+06	0	2.24998e+06	0	1.14777e+06	2.90438e+06	0	0	0	0	3.3858e+06	2.60665e+06	0	1.24481e+06	2.85898e+06	1.49782e+06	0	0
A0A5C2GZJ5	IG c1799_light_IGLV2-11_IGLJ3 (Fragment)	-	-	0	0	0	0	0	0	0	0	0	0	0	0	0	0	0	0	0	0	0	0	0	0	3.1071e+06	0	0	0	0	0	0	1.65456e+07	1.87168e+06	1.46276e+06	0	0	0	3.54504e+06	6.56015e+06	0	2.63801e+06	1.52823e+06	0	0	0	0	0	0	6.03414e+06	2.77036e+06	0	0	5.16904e+06	4.31371e+06	0	0	0	0	0	0	0	0	0	0	0	0	0	1.10688e+06	2.07997e+06	0	0	3.22942e+06	3.17959e+06	0	0	0	0	0	0	0	0	0	0	0	0	0	0	0	0	3.76491e+06	0	0	0	1.79964e+06	0	9.41673e+06	0	0	0	0	2.17411e+06	0	0	0	3.06395e+06	3.30677e+06	0	2.35006e+06	1.29746e+06	0	0	0	3.44282e+06	0	0	0	0	0	0	0	0	1.98974e+06	0	0
A0A5C2GPI3	IG c1292_heavy_IGHV3-30_IGHD1-7_IGHJ6 (Fragment)	-	-	0	0	0	0	1.61242e+06	0	0	0	0	0	0	0	0	0	1.03363e+06	0	0	0	0	916350	0	1.67834e+06	0	0	0	1.21261e+06	0	0	670773	0	0	0	0	0	0	0	0	0	0	0	0	0	0	0	0	1.2897e+06	2.06427e+06	0	0	0	0	780009	2.10095e+06	0	0	0	0	0	0	2.82433e+06	0	0	0	0	0	655344	0	0	0	0	1.92855e+06	0	1.70711e+06	0	0	0	0	0	0	0	0	0	0	0	0	984618	0	0	0	655398	742667	0	0	0	0	0	3.5769e+06	0	0	0	0	0	0	0	0	0	404614	0	0	0	0	0	0	0	0	0	0	1.27079e+06	745067	0	0	0
A0A5C2GDW0	IGH + IGL c207_heavy_IGHV3-53_IGHD2-8_IGHJ2 (Fragment)	DKFZp686C11235	DKFZp686C11235;VH-7;IGHV3-11;DKFZp686M08189;scFv;IgH	0	0	0	0	0	0	0	1.00251e+06	0	0	0	0	0	0	0	0	3.60521e+06	0	0	0	0	0	0	6.90502e+06	0	0	0	0	0	0	0	1.18521e+06	0	0	0	0	0	0	0	1.03862e+06	0	0	0	0	0	929073	0	0	0	0	0	0	0	0	0	0	0	0	0	0	1.41078e+06	0	0	0	0	0	0	0	0	0	0	0	0	0	0	0	0	0	0	0	0	0	0	0	0	0	0	0	0	0	0	0	0	0	0	0	0	0	5.368e+06	0	1.20676e+06	0	0	0	0	0	0	1.56469e+06	0	0	0	0	0	931620	0	0	0	1.53308e+06	0	0	0	0
A0A5C2FWC1	IGL c1388_light_IGKV3-20_IGKJ2 (Fragment)	-	-	0	0	0	0	0	0	2.88153e+06	0	0	0	0	0	0	0	3.30934e+06	0	0	0	0	0	0	0	0	0	0	0	0	1.07725e+06	0	0	0	933813	0	0	0	1.86117e+06	0	0	0	1.17631e+06	2.34143e+06	0	1.23557e+06	0	0	2.5002e+06	0	0	0	0	1.70779e+06	0	0	0	0	0	0	0	0	0	0	0	0	0	0	3.19438e+06	0	2.09012e+06	0	0	0	0	0	0	0	0	0	0	1.58573e+06	0	0	0	0	0	0	0	0	0	0	0	0	0	0	0	0	0	0	0	0	0	0	0	0	0	0	0	0	0	0	0	0	0	0	0	0	0	0	0	0	0	0	0
A0A5C2GLL7	IG c375_light_IGKV4-1_IGKJ3 (Fragment)	IGKV4-1	IGKV4-1	0	1.38668e+06	0	0	0	0	0	0	0	0	0	0	0	540666	0	0	0	1.01647e+06	0	0	0	0	0	0	0	691753	0	0	0	0	2.07406e+06	0	0	0	0	0	740809	0	0	1.13019e+06	0	0	1.36975e+06	0	0	0	0	0	0	852179	0	0	0	0	0	0	0	0	0	0	0	0	0	0	0	0	840532	0	0	0	0	0	0	0	0	0	0	0	0	0	0	0	788427	0	0	0	0	601372	0	599685	0	0	516427	0	0	0	0	0	476266	0	0	0	0	657625	0	0	0	0	1.30121e+06	0	1.11925e+06	0	471333	0	0	482572	0	784752	0	0	608828	0
B4E2B5	MICOS complex subunit MIC60	IMMT	IMMT	0	0	0	2.61884e+06	3.0691e+06	2.3803e+06	1.94897e+06	2.17307e+06	3.76961e+06	0	0	1.81992e+06	0	0	0	0	1.84057e+06	0	0	1.46577e+06	0	0	0	0	0	0	2.0171e+06	0	2.23455e+06	0	0	0	2.80816e+06	0	0	0	0	0	2.13738e+06	0	0	0	0	0	0	0	0	0	0	0	0	0	0	0	0	0	0	0	0	0	0	0	0	0	0	0	1.43966e+06	0	0	2.54002e+06	0	0	0	0	0	0	0	0	0	1.32903e+06	1.46045e+06	2.09673e+06	1.58079e+06	0	0	1.64761e+06	0	0	1.77907e+06	1.56114e+06	4.00912e+06	2.38242e+06	2.56408e+06	2.83021e+06	0	1.91278e+06	0	0	2.42404e+06	2.43546e+06	0	0	3.1311e+06	2.77437e+06	3.65475e+06	3.42321e+06	2.36521e+06	1.41997e+06	1.80746e+06	0	3.1427e+06	0	2.72783e+06	3.44453e+06	3.46034e+06	0	3.95842e+06	2.24626e+06	0	1.91957e+06	2.8377e+06	3.22464e+06
A0A384MEF1	Actin-depolymerizing factor	DKFZp313L0718	DKFZp313L0718;GSN	2.10486e+06	0	2.27285e+06	3.19297e+06	2.0224e+06	2.65296e+06	3.27271e+06	2.97325e+06	3.35811e+06	2.47895e+06	4.02969e+06	4.11129e+06	2.82158e+06	2.91305e+06	2.68952e+06	2.07837e+06	2.37697e+06	3.50926e+06	2.9065e+06	5.09008e+06	3.78138e+06	5.14816e+06	1.7356e+06	2.88772e+06	1.91737e+06	2.47311e+06	3.13455e+06	2.24892e+06	5.54507e+06	2.04066e+06	0	5.00738e+06	3.25245e+06	0	2.88013e+06	2.8761e+06	1.59291e+06	2.16562e+06	5.44752e+06	3.69629e+06	5.35908e+06	4.25429e+06	2.27955e+06	2.2244e+06	4.16481e+06	0	5.28596e+06	3.63018e+06	2.34367e+06	4.05188e+06	2.74653e+06	3.87873e+06	4.10219e+06	4.15229e+06	4.89617e+06	3.62807e+06	1.58598e+06	2.43832e+06	4.57858e+06	3.78477e+06	6.8845e+06	1.90487e+06	2.8426e+06	3.85944e+06	3.45327e+06	3.64655e+06	4.67575e+06	0	1.84454e+06	2.69642e+06	2.20917e+06	2.43305e+06	1.00323e+06	1.44146e+06	2.06405e+06	2.60101e+06	2.99946e+06	2.62291e+06	2.71377e+06	1.91229e+06	2.59802e+06	2.43465e+06	2.3816e+06	3.2718e+06	1.45292e+06	2.74753e+06	1.85497e+06	685592	1.38726e+06	3.24788e+06	2.66715e+06	4.45215e+06	5.59689e+06	4.21446e+06	3.59312e+06	0	2.40323e+06	0	2.06853e+06	0	0	2.24273e+06	2.99568e+06	2.60803e+06	3.19609e+06	1.99245e+06	2.36633e+06	1.65033e+06	4.32398e+06	1.66258e+06	0	3.43522e+06	5.19463e+06	1.44543e+06	2.86438e+06	1.85407e+06	2.72241e+06	6.72284e+06	2.89591e+06	3.33081e+06	3.61723e+06	2.34183e+06
A0A5C2G0X4	IGL c2809_light_IGLV1-44_IGLJ3 (Fragment)	V1-16	V1-16;V1-17	950761	4.72685e+06	2.96741e+06	5.90902e+06	4.86511e+06	3.98287e+06	5.50048e+06	5.49454e+06	3.21169e+06	7.90529e+06	6.25652e+06	5.46634e+06	2.3961e+06	3.57338e+06	4.57791e+06	5.47546e+06	1.73817e+06	8.68664e+06	2.92443e+06	8683710	3.81848e+06	1.37102e+07	5.09876e+06	1.17166e+07	2.74749e+06	3.87174e+06	4.08993e+06	4.78948e+06	1.34549e+07	2.79589e+06	2.10984e+06	3.84946e+06	2.92964e+06	2.06453e+06	2.3391e+06	2.39166e+06	2.54589e+06	3.85521e+06	6.36081e+06	5.48041e+06	2.70954e+06	3.09394e+06	5.3027e+07	1.03768e+06	3.08993e+06	1.09284e+06	1.5279e+06	1.69669e+06	2.18768e+06	3.41523e+06	1.8989e+06	6.54519e+06	1.24766e+06	2.52174e+06	2.17602e+06	1.68809e+06	4.17062e+06	1.39983e+06	2.29042e+06	1.36303e+06	3.06912e+06	1.71478e+06	0	0	1.72698e+06	5.01543e+06	6.32923e+06	1.59932e+06	754113	4.85522e+06	1.64021e+06	950853	2.41511e+06	2.91472e+06	2.13992e+06	1.36187e+06	8.41945e+06	3.55997e+06	6.96016e+06	3.03067e+06	5.39032e+06	3.84986e+06	2.98107e+06	4.22693e+06	3.4187e+06	2.37625e+06	2.97101e+06	2.62735e+06	4.69342e+06	3.72561e+06	8.69153e+06	7.45598e+06	8.30107e+06	5.35918e+06	3.51981e+06	4.11013e+06	1.55443e+06	2.82327e+06	2.62936e+06	4.6241e+06	1.03005e+06	2.46444e+06	5.3573e+06	5.47109e+06	9.48928e+06	4.22991e+06	3.64095e+06	3.16349e+06	4.32413e+06	3.29242e+06	9.27045e+06	6.95237e+06	1.01021e+07	1.08108e+07	3.35339e+06	1.55431e+06	9.65558e+06	8.81398e+06	6.45237e+06	7.29024e+06	1.4213e+07	5.38824e+06
A0A5C2GLC4	IG c136_heavy_IGHV1-69_IGHD5-18_IGHJ4 (Fragment)	scFv	scFv;IGHV5-51	1.18075e+06	1.75111e+06	909633	0	958018	974597	0	1.0296e+06	2.0201e+06	5.19768e+06	815277	2.47027e+06	764225	1.25583e+06	1.69121e+06	813562	2.61561e+06	1.34367e+06	591561	0	0	0	0	4.24191e+07	1.19576e+06	0	0	1.39953e+06	560450	1.69957e+06	1.7147e+06	0	740119	3.75954e+06	0	1.68617e+06	2.55072e+06	3.3679e+06	0	1.40831e+06	816929	6.23027e+06	1.7888e+06	2.96724e+06	1.7283e+06	2.15847e+06	1.17324e+06	813612	1.04776e+06	750814	2.45391e+06	3.5265e+06	3.15106e+06	990196	1.76091e+06	852021	1.07251e+06	0	1.31511e+06	1.73935e+06	889629	1.38543e+06	0	0	0	461263	0	1.97405e+06	0	1.02142e+07	2.18702e+06	1.62868e+06	1.77318e+06	0	0	0	0	1.15472e+06	2.96495e+06	1.49537e+06	662047	0	1.0043e+06	1.32775e+06	1.38607e+06	761194	932414	0	0	1.15866e+06	0	987448	0	807844	1.6859e+06	0	923365	1.01452e+06	1.31984e+06	1.0877e+06	2.37488e+06	894563	0	1.12206e+06	0	827036	3.94122e+06	2.40832e+06	6.21144e+06	0	0	0	0	1.58678e+06	676770	1.48444e+06	0	0	0	0	0	2.65539e+06
A0A5C2H0S8	IG c1548_light_IGKV1-9_IGKJ4 (Fragment)	-	-	1.23216e+07	5.86995e+06	1.43263e+08	165266892	1.06345e+08	225931050	9.45642e+07	1.02235e+08	3.56002e+07	3.16423e+07	3.09388e+07	1.77778e+07	111404271	5.81686e+07	2.98651e+07	2.77296e+07	3.35736e+07	2.34148e+07	8.9429e+07	34112316	1.0332e+08	9.71871e+07	2.31312e+07	5.76405e+06	129652294	7.90509e+07	8.70139e+07	2.43823e+07	8.72377e+06	2.72225e+07	4.80941e+07	0	1.92326e+07	2.61848e+07	5.8032e+07	4.80734e+07	2.30852e+07	2.23073e+06	0	2.61772e+07	1.72723e+07	5.68715e+07	4.60057e+07	4.11728e+07	7.80264e+07	9.08863e+07	6.88395e+07	2.50073e+07	7.03909e+07	6.60284e+06	9.83272e+07	4.89517e+07	3.34293e+07	2.32067e+07	2.77033e+07	7.83111e+06	8.19169e+07	9.90119e+07	4.53554e+07	1.41196e+07	1.15967e+07	7.26347e+07	3.08979e+07	9.51341e+07	6.76665e+07	3.08562e+07	3.34095e+07	1.22393e+08	5.19855e+07	984458	6.05413e+07	3.80199e+07	5.30346e+07	6.07465e+07	3.08711e+07	6.24332e+07	3.8023e+07	1.23009e+08	2.1999e+07	2.5754e+07	8.53194e+07	4.89556e+07	8.82566e+07	1.13544e+08	7.8167e+07	5.08091e+07	1.70093e+08	1.65044e+08	2.68995e+07	8.07866e+06	8.03146e+07	5.72633e+07	3.65843e+07	5.18112e+07	7.89497e+07	5.18784e+07	5.91783e+07	2.00457e+08	7.97411e+07	4.49171e+07	11320233	1.09542e+08	1.02837e+08	5.9629e+07	3.98753e+07	7.6986e+07	8.24056e+07	9.4478e+07	3.33987e+07	4.02712e+07	3.33365e+07	9.44518e+06	1.06824e+08	1.70531e+07	1.01379e+08	3.59259e+07	1.64689e+08	4.72685e+07	3.71476e+07	4.42073e+07	2.43758e+07	9.28632e+06
A0A5C2GB61	IGH + IGL c40_heavy_IGHV3-53_IGHD2-2_IGHJ4 (Fragment)	DKFZp686K18196	DKFZp686K18196;IgH	1.91052e+06	0	0	1.23621e+07	0	5.30952e+06	0	0	1.65375e+06	0	1.34558e+06	1.13984e+06	0	0	2.20757e+06	0	3.92838e+06	1.88409e+06	0	0	0	0	2.39346e+06	3.24786e+06	3.10605e+06	1.88244e+06	3.1259e+06	4.53232e+06	0	2.81735e+06	3.00011e+06	1.0376e+06	1.48618e+06	2.95066e+06	0	1.26949e+06	785186	0	0	2.49501e+06	0	0	1.93982e+06	0	0	0	5.43978e+06	2.70314e+06	3.67491e+06	0	0	3.62021e+06	7.61305e+06	4.37998e+06	4.32913e+06	3.18515e+06	860539	0	3.41488e+06	6.13972e+06	702214	4.24456e+06	0	2.85058e+06	5.72292e+06	3.62086e+06	0	4.08896e+06	0	0	0	0	2.95968e+06	0	3.61336e+06	0	0	0	0	0	0	0	0	4.13935e+06	0	3.41855e+06	0	1.97414e+06	1.71281e+06	1.65248e+06	0	0	0	0	3.89664e+06	6.14584e+06	4.47408e+06	4.68184e+06	3.49041e+06	1.26873e+06	0	4.08689e+06	885870	0	991403	0	3.22313e+06	0	0	2.57379e+06	4.9528e+06	0	0	0	3.48621e+06	0	0	3.01947e+06	4.48025e+06	3.3347e+06	0	0
B2RCH0	Sodium/hydrogen exchanger	SLC9A9	SLC9A9	0	0	0	0	0	1.85605e+06	0	0	0	0	0	0	0	1.7154e+06	487094	1.11208e+06	0	0	0	1.19758e+06	1.61642e+06	1.39571e+06	0	0	0	0	0	0	0	0	0	0	2.02378e+06	0	0	0	0	0	0	0	1.84165e+06	0	0	0	0	0	0	0	0	1.34041e+06	0	0	0	0	0	0	0	0	0	0	0	0	0	0	0	0	1.10362e+06	0	0	0	0	0	0	0	0	0	0	0	0	0	0	0	1.03461e+06	0	1.75912e+06	0	0	0	1.11927e+06	1.17431e+06	0	0	0	2.09921e+06	913938	0	0	0	0	0	0	0	863048	0	1.06048e+06	1.77355e+06	0	0	0	0	1.14573e+06	0	0	0	765652	0	0	0	0	1.13189e+06	1.01676e+06	0
B4DP06	5-aminoimidazole-4-carboxamide ribonucleotide formyltransferase	ATIC	ATIC;HEL-S-70p	0	0	6.16842e+06	0	0	0	0	0	0	0	0	0	0	890706	0	686219	0	0	0	0	0	0	0	0	0	0	0	0	0	0	3.36042e+06	1.78624e+06	1.80866e+06	3.43916e+06	0	0	0	0	906790	0	1.28486e+06	0	0	0	0	0	0	2.41227e+06	1.86006e+06	0	0	0	0	1.89571e+06	0	2.82221e+06	1.49506e+06	0	0	0	0	6.20987e+06	0	0	0	0	0	0	0	980666	0	2.78061e+06	0	0	1.10174e+06	2.19512e+06	0	0	0	0	0	1.18832e+06	0	0	0	0	0	1.64871e+06	1.1073e+06	0	0	0	0	0	0	0	0	0	0	0	3.90915e+06	0	0	0	0	0	0	0	0	0	0	0	0	0	0	0	0	0	0	0	0	0
A0A5C2GE48	IGH c271_heavy__IGHV4-59_IGHD2-21_IGHJ6 (Fragment)	-	-	4.3763e+06	2.9591e+06	0	0	0	0	0	0	0	5.00639e+06	4.67124e+06	0	5.28807e+06	6.23903e+06	0	6.41981e+06	0	4.89663e+06	0	1.61522e+06	2.27575e+06	2.68125e+06	0	1.16894e+07	3.07649e+06	0	0	3.20236e+06	8.96487e+06	4.3201e+06	2.90194e+06	6.37189e+06	0	3.71736e+06	1.3432e+06	8.42011e+06	5.70626e+06	0	6.68881e+06	5.55978e+06	2.22082e+06	4.80043e+06	4.80571e+07	1.94392e+06	2.61937e+06	4.37543e+06	0	4.19713e+06	2.23438e+06	0	3.96094e+06	2.55055e+06	1.88452e+06	5.6506e+06	1.86258e+06	0	4.39575e+06	0	2.63458e+06	3.54216e+06	4.96007e+06	4.08194e+06	5.54883e+06	1.57929e+06	1.37645e+06	0	3.45897e+06	0	1.59419e+06	3.48576e+06	5.18634e+06	5.27912e+06	5.83613e+06	0	2.13213e+06	2.77516e+06	0	1.93655e+06	7.27762e+06	3.82093e+06	0	0	4.23912e+06	0	2.22971e+06	0	0	3.99824e+06	6.09083e+06	6.1133e+06	0	0	0	0	4.40447e+06	0	0	0	0	2.65447e+06	0	0	1.30392e+06	3.59385e+06	2.47629e+06	0	4.32006e+06	4.38916e+06	1.12923e+06	1.45689e+06	0	5.34049e+06	0	0	0	0	2.5177e+06	3.24552e+06	4.19169e+06	2.83847e+06	0	6.81632e+06
A0A5C2FVX4	IGL c1079_light_IGKV3-20_IGKJ1 (Fragment)	IGKV3D-20	IGKV3D-20;IGK@;HEL-213	0	1.88189e+06	0	0	0	0	0	1.31915e+06	0	1.45958e+06	0	0	0	0	0	0	0	0	0	1.08686e+06	0	1.87489e+06	0	4.76734e+06	0	1.7226e+06	0	1.91186e+06	0	0	0	0	0	0	1.89381e+06	0	0	1.42624e+06	2.06402e+06	0	0	0	2.10556e+06	0	2.14581e+06	0	0	0	0	0	0	0	0	0	0	0	0	0	0	0	0	0	0	0	0	1.33139e+06	0	0	0	0	0	0	0	0	0	0	0	2.4935e+06	0	1.80872e+06	2.81449e+06	0	0	0	0	0	0	0	0	2.54565e+06	0	2.09693e+06	784540	0	0	2.19323e+06	0	0	0	2.27132e+06	1.87879e+06	1.60567e+06	0	0	3.06032e+06	0	2.06563e+06	0	0	592652	2.89982e+06	0	1.24464e+06	0	0	0	0	0	1.35271e+06	1.2492e+06	0	0
A0A5C2G546	IGL c2677_light_IGKV4-1_IGKJ1 (Fragment)	IGKV4-1	IGKV4-1	8.70591e+06	1.78127e+07	4.61422e+06	5.69439e+06	5.49034e+06	7.84728e+06	9.88771e+06	9.36541e+06	1.3137e+07	1.13288e+07	1.25891e+07	1.36133e+07	1.25872e+07	1.32589e+07	1.18182e+07	1.61745e+07	1.11179e+07	2.04904e+07	9.27044e+06	12249744	7.79706e+06	7.99156e+06	5.52156e+06	1.68018e+07	4.92254e+06	5.25517e+06	8.04881e+06	1.43237e+07	1.70727e+07	2.64224e+07	1.05144e+07	2.1223e+07	1.62491e+07	7.21724e+06	1.02406e+07	1.3995e+07	1.56963e+07	1.28751e+07	2.42417e+07	1.58263e+07	1.61484e+07	9.48111e+06	6.42805e+06	7.3766e+06	7.01906e+06	9.02068e+06	1.12331e+07	1.20411e+07	1.00477e+07	1.79072e+07	8.69629e+06	1.46164e+07	7.9093e+06	1.25531e+07	1.02983e+07	1.05098e+07	1.28196e+07	5.82204e+06	1.36984e+07	6.97667e+06	1.47411e+07	5.81252e+06	6.0666e+06	6.95728e+06	8.46285e+06	1.48065e+07	1.86481e+07	1.10778e+07	5.55728e+06	1.76603e+07	6.03326e+06	7.13526e+06	5.76079e+06	5.6688e+06	6.59737e+06	6.99744e+06	1.3409e+07	6.58652e+06	1.57454e+07	5.54738e+06	6.15239e+06	5.81928e+06	9.66231e+06	1.15286e+07	5.13795e+06	6.93582e+06	5.87044e+06	4.27877e+06	8.10457e+06	1.47143e+07	1.0553e+07	1.00097e+07	1.2525e+07	7.72628e+06	8.86419e+06	4.40405e+06	6.76595e+06	4.6741e+06	7.65906e+06	4.9115e+06	1.15612e+07	6.8248e+06	1.4235e+07	9.87749e+06	2.20885e+07	1.09115e+07	7.68232e+06	5.58194e+06	1.09558e+07	1.14064e+07	4.71609e+06	1.62361e+07	1.69345e+07	5.02905e+06	6.42713e+06	6.16183e+06	2.69911e+06	1.11686e+07	1.39892e+07	1.54546e+07	1.15959e+07	1.38565e+07
A0A5C2G647	IGH c42_heavy__IGHV5-51_IGHD3-10_IGHJ4 (Fragment)	IGHV5-51	IGHV5-51;IGHV5-10-1;IgH	0	6.57462e+06	0	0	3.38804e+06	3.49081e+06	3.69294e+06	2.09787e+06	4.44778e+06	7.49086e+06	4.81909e+06	5.29847e+06	3.30772e+06	2.4993e+06	3.63891e+06	3.89636e+06	3.4829e+06	2.3849e+06	1.69575e+06	3.8812e+06	3.08331e+06	8.2361e+06	2.36986e+06	1.12458e+07	0	3.19135e+06	0	4.29414e+06	4.86201e+06	3.23591e+06	2.38607e+06	4.20344e+06	5.42159e+06	0	4.87696e+06	5.36525e+06	5.27108e+06	2.32049e+06	0	0	3.21463e+06	924128	3.32936e+06	0	2.18951e+06	4.73848e+06	2.42605e+06	2.63176e+06	0	4.85958e+06	2.20948e+06	2.71666e+06	2.11818e+06	3.41133e+06	0	0	2.5436e+06	0	6.13833e+06	1.3515e+06	4.90753e+06	0	0	0	0	0	4.38469e+06	0	0	4.5973e+06	0	0	0	0	0	0	5.17202e+06	3.0187e+06	1.16769e+07	3.05127e+06	2.52962e+06	2.69487e+06	3.97967e+06	1.92209e+06	0	0	0	0	1.07902e+07	1.03206e+07	5.87403e+06	3.44293e+06	8.84014e+06	5.49421e+06	0	0	0	0	5.0587e+06	5.19683e+06	2.17384e+06	2.77458e+06	3.19862e+06	4.58598e+06	5.17317e+06	4.74486e+06	2.69881e+06	1.92267e+06	2.61488e+06	1.99132e+06	7.96025e+06	1.70919e+07	3.84627e+06	4.63111e+06	2.92802e+06	0	0	5.24948e+06	8.30595e+06	3.65958e+06	6.23846e+06	7.42011e+06
B4DM05	cDNA FLJ51241, highly similar to Nidogen-1	NID1	NID1	1.0842e+06	0	0	3.05305e+06	2.79466e+06	3.21957e+06	0	2.21996e+06	1.77303e+06	898245	978961	0	0	3.08148e+06	1.89068e+06	2.29625e+06	0	718926	0	1.65042e+06	3.44295e+06	1.88831e+06	541680	0	0	4.15285e+06	2.94215e+06	1.32847e+06	0	0	0	762155	0	1.41964e+06	2.19626e+06	0	0	0	1.27109e+06	0	0	0	3.06517e+06	2.30729e+06	0	0	0	762624	0	0	0	0	0	1.43282e+06	1.39872e+06	1.79148e+06	3.01227e+06	0	0	1.10072e+06	0	0	1.65184e+06	0	0	0	0	3.8243e+06	0	0	0	4.22559e+06	2.11738e+06	2.80266e+06	4.96241e+06	4.55306e+06	1.70015e+06	2.86954e+06	539942	0	3.45923e+06	5.14468e+06	4.61103e+06	636161	3.05945e+06	0	4.94777e+06	2.78216e+06	492187	2.1476e+06	4.08266e+06	3.31754e+06	0	3.98999e+06	1.46891e+06	1.97853e+06	1.53596e+06	0	4.88219e+06	712130	0	2.93411e+06	0	0	998646	3.40856e+06	3.3758e+06	0	2.60429e+06	4.52171e+06	2.38291e+06	0	2.51014e+06	2.23003e+06	3.02065e+06	0	3.77461e+06	2.11505e+06	0	0	2.09039e+06	2.37324e+06
A0A5C2GQA8	IG c976_light_IGKV2D-29_IGKJ1 (Fragment)	IGKV2D-29	IGKV2D-29	1.7988e+06	1.19582e+06	0	0	3.41803e+06	0	0	0	0	1.19024e+06	1.69441e+06	1.41053e+06	0	0	0	0	0	1.40601e+06	0	0	0	0	0	0	0	0	0	0	0	2.36688e+06	3.58086e+06	1.25372e+06	0	0	1.69714e+06	0	1.0912e+06	1.52652e+06	1.6978e+06	2.16862e+06	0	0	0	0	0	0	0	1.47463e+06	2.14373e+06	1.06054e+06	0	1.04736e+06	0	1.09992e+06	0	0	0	0	1.4334e+06	1.62694e+06	0	1.11819e+06	0	1.30552e+06	0	0	1.10338e+06	0	0	1.0588e+06	1.47421e+06	908576	1.79786e+06	798793	0	2.20339e+06	1.00676e+06	592906	0	0	577599	1.13233e+06	2.19004e+06	1.71785e+06	0	529723	0	1.08828e+06	0	1.38671e+06	0	0	0	1.09241e+06	3.13352e+06	1.59808e+06	1.51635e+06	1.29242e+06	1.79829e+06	2.23369e+06	2.71698e+06	0	1.17101e+06	1.82952e+06	0	1.76757e+06	0	0	0	0	0	0	0	1.31504e+06	0	0	0	0	1.74115e+06	0	919102	1.31066e+06
A0A5C2G145	IGL c2694_light_IGKV3-20_IGKJ5 (Fragment)	-	-	3.51364e+06	928433	2.89227e+06	3.09003e+06	3.9146e+06	2.1209e+06	5.71185e+06	2.80008e+06	1.99959e+06	2.56966e+06	2.41492e+06	3.4372e+06	3.74305e+06	3.20519e+06	2.5697e+06	2.66128e+06	1.96925e+06	2.53805e+06	1.97938e+06	2.22778e+06	7.22354e+06	2.71872e+06	1.92575e+07	1.44353e+06	3.41857e+06	2.80384e+06	1.6492e+06	4.91492e+06	4.77775e+06	1.98695e+06	3.30856e+06	3.39007e+06	4.95034e+06	4.35491e+06	3.41962e+06	5.79501e+06	4.78754e+06	2.41115e+06	3.84646e+06	7.24896e+06	2.68707e+06	999989	12457252	0	914090	3.67086e+06	3.38666e+06	1.24354e+06	1.36636e+06	1.53953e+06	1.49993e+06	1.75681e+06	1.52848e+06	1.44359e+06	1.70969e+06	1.32985e+06	2.59552e+06	1.88703e+06	1.87438e+06	1.47694e+06	3.0847e+06	1.5228e+06	1.6799e+06	0	0	1.55128e+06	1.81848e+06	4.69244e+06	0	1.68822e+06	1.58381e+06	1.66352e+06	0	1.76112e+06	1.29993e+06	2.07983e+06	3.87348e+06	2.55474e+06	0	2.11162e+06	2.02898e+06	2.26867e+06	2.83587e+06	2.60852e+06	1.13948e+06	2.93053e+06	1.72037e+06	2.85488e+06	3.72845e+06	2.6554e+06	2.21206e+06	2.75587e+06	2.0895e+06	1.7687e+06	3.61317e+06	3.23171e+06	3.53299e+06	3.98391e+06	3.89814e+06	3.83972e+06	1.83128e+06	2.29138e+06	2.95893e+06	7.51929e+06	3.8695e+06	2.77707e+06	2.39231e+06	3.43098e+06	2.2279e+06	1.61434e+06	1.19336e+06	1.60049e+06	3.60268e+06	2.79999e+06	2.95295e+06	3.62902e+06	1.74774e+06	4.21595e+06	2.91074e+06	2.45994e+06	3.54523e+06	2.95609e+06
A0A5C2G571	IGL c4094_light_IGLV1-51_IGLJ2 (Fragment)	IGLV1-51	IGLV1-51;V1-19	5.52637e+06	0	0	0	1.07609e+06	0	0	0	0	0	5.68212e+06	9.71838e+06	4.8795e+06	4.9574e+06	0	0	1.55622e+06	2.51974e+06	3.08721e+06	0	2.48179e+06	6.51372e+06	1.05477e+06	8.10653e+06	3.21644e+06	3.67669e+06	0	5.75024e+06	9.21796e+06	1.0441e+06	4.06284e+06	5.93947e+06	6.68599e+06	1.40582e+06	0	9.98303e+06	6.09387e+06	1.16854e+07	1.86283e+07	6.09128e+06	0	1.06924e+07	2.59016e+06	6.36369e+06	8.8317e+06	2.23338e+06	0	8.62572e+06	949488	5.53575e+06	1.42534e+06	1.56449e+06	1.86297e+06	1.03529e+07	1.72774e+06	0	2.63525e+06	2.24309e+06	1.23032e+07	6.36772e+06	9.60043e+06	2.03793e+06	2.81342e+06	1.20466e+06	5.30171e+06	2.37183e+06	4.84823e+06	1.51723e+06	826137	7.76775e+06	0	3.4474e+06	0	1.97952e+06	0	0	0	0	5.61958e+06	1.32975e+06	2.5369e+06	5.81724e+06	5.95687e+06	0	890795	0	1.80378e+06	0	7.18572e+06	0	5.24973e+06	6.68142e+06	4.39318e+06	5.55451e+06	1.17748e+06	819191	4.65232e+06	0	0	0	1.41223e+06	0	4.04201e+06	5.74617e+06	6.14319e+06	4.48023e+06	5.70611e+06	1.13285e+06	4.59019e+06	2.68075e+06	0	1.06908e+07	9.00736e+06	3.10137e+06	4.15325e+06	0	4.20231e+06	6.27106e+06	6.52285e+06	9.22335e+06	7.81436e+06	6.08567e+06
A0A5C2G0Q5	IGL c2120_light_IGKV4-1_IGKJ1 (Fragment)	IGKV4-1	IGKV4-1	1.84069e+06	5.67611e+06	2.31117e+06	0	0	2.69939e+06	0	0	2.41094e+06	3.48158e+06	5.09201e+06	4.64019e+06	2.49744e+06	3.84435e+06	2.61786e+06	0	0	1.43334e+06	2.68775e+06	2412091	0	0	0	3.86796e+06	2.02324e+06	0	2.4023e+06	0	2.67203e+06	2.35431e+06	3.43244e+06	2.21978e+06	3.43379e+06	3.17938e+06	3.2946e+06	3.7177e+06	1.42467e+06	5.77674e+06	1.98846e+06	2.60159e+06	0	2.70517e+06	3.4156e+06	1.50966e+06	1.23468e+06	4.61832e+06	0	938942	0	0	2.72159e+06	2.31049e+06	0	3.51115e+06	0	0	1.90426e+06	3.92547e+06	2.5047e+06	1.4494e+06	0	1.71217e+06	1.88725e+06	0	2.62576e+06	3.78437e+06	702508	3.03441e+06	0	859218	2.31572e+06	0	3.94595e+06	2.45366e+06	0	2.41844e+06	0	0	1.69249e+06	0	0	0	0	0	0	0	0	0	0	2.48164e+06	1.12408e+06	0	0	0	0	0	0	1.74193e+06	0	0	2.27429e+06	0	0	2.02756e+06	0	1.24858e+06	0	1.47204e+06	2.80399e+06	0	1.6971e+06	4.97251e+06	0	1.7646e+06	3.14058e+06	0	2.84881e+06	0	3.74704e+06	2.97966e+06	0	0
A0A5C2GBK5	IGH + IGL c646_heavy_IGHV1-69_IGHD1-7_IGHJ6 (Fragment)	-	-	1.72835e+06	0	0	0	0	0	0	0	0	0	0	0	0	0	0	0	1.43213e+06	0	0	0	0	0	0	1.96276e+06	0	0	0	0	0	0	0	0	0	0	0	0	0	0	0	0	0	0	0	0	0	0	0	0	0	1.30138e+06	0	0	0	0	0	0	0	0	0	0	0	0	826977	0	0	0	0	0	0	0	0	0	0	0	0	0	0	0	649508	0	0	0	0	0	0	0	0	0	0	0	0	0	0	0	0	0	1.11983e+07	0	0	0	0	0	0	0	0	0	0	0	0	0	0	0	0	0	0	0	0	1.98726e+06	0	0	0	0
A0A5C2GLG2	IG c19_light_IGLV1-51_IGLJ3 (Fragment)	-	-	0	0	0	1.93154e+06	0	1.97814e+06	3.86393e+06	4.44271e+06	0	0	0	0	0	0	0	2.53924e+06	0	0	0	0	0	1.86554e+06	0	0	0	1.64456e+06	2.69748e+06	0	0	0	0	0	0	0	0	2.65142e+06	0	0	824711	0	0	0	0	0	0	0	0	0	0	0	0	0	0	0	0	0	0	0	0	0	0	0	0	0	0	0	0	0	0	0	0	0	0	0	0	0	1.27149e+06	2.77225e+06	0	0	3.27101e+06	0	912809	1.57127e+06	0	0	0	1.4931e+06	0	0	0	0	0	2.44849e+06	1.95129e+06	4.10652e+06	0	1.64567e+06	2.52659e+06	0	0	0	0	0	0	4.19517e+06	6.94531e+06	0	2.79443e+06	2.6946e+06	1.15336e+07	0	0	4.44577e+06	2.92214e+06	0	0	0	0	0	0	3.40077e+06
A0A5C2G3J4	IGL c2007_light_IGKV1D-39_IGKJ1 (Fragment)	A30	A30;IGKV1-6;IGKV1-12;IGKV1-16;IGKV1D-39;SDNK1;IGKV1D-12	2.31959e+06	1.4779e+06	0	0	668340	0	641747	5.09425e+06	0	835782	0	0	1.2477e+06	1.31221e+06	3.44413e+06	1.83597e+06	1.4233e+06	0	0	1.17668e+06	0	4.39624e+06	0	4.91836e+06	1.51477e+06	1.51635e+06	0	2.5816e+06	0	5.73494e+06	0	3.68861e+06	0	4.47032e+06	1.80286e+06	2.7271e+06	0	1.08686e+06	0	2.1332e+06	0	0	3.61811e+06	0	0	0	0	0	0	0	3.44666e+06	2.03007e+06	0	1.57722e+06	2.32806e+06	0	3.31632e+06	0	0	2.6193e+06	0	0	2.98594e+06	0	0	0	1.47503e+06	2.81998e+06	4.87486e+06	0	2.36632e+06	0	0	0	3.75226e+06	0	0	1.00169e+06	4.05157e+06	0	0	0	0	0	0	0	0	0	2.20422e+06	0	0	0	0	0	1.22699e+06	0	3.55752e+06	0	1.76885e+06	0	4.39343e+06	0	0	3.74183e+06	1.18262e+06	1.43994e+06	1.84388e+06	0	0	0	0	0	1.23341e+06	0	3.5544e+06	0	0	1.26125e+06	763915	552995	0	1.44044e+06
A0A5C2GHS4	IG c261_heavy_IGHV1-18_IGHD2-2_IGHJ4 (Fragment)	scFv	scFv;IGHV1-18;IGHV1-2;IgH	0	0	0	0	0	0	0	0	0	1.00396e+06	0	0	927665	0	0	0	0	2.31158e+06	0	0	0	0	0	0	0	0	0	1.97066e+06	0	1.41493e+06	2.82135e+06	0	1.22113e+06	0	2.13642e+06	1.80661e+06	0	970098	1.21596e+06	0	1.28869e+06	0	1.38143e+06	0	0	0	0	0	0	0	0	0	0	0	0	0	0	0	0	0	0	0	0	0	0	0	0	0	0	0	0	0	0	0	0	0	0	0	0	0	1.5638e+06	0	0	0	0	953115	0	0	0	0	0	0	0	0	0	0	0	0	0	0	0	0	0	0	0	0	0	0	0	0	8.94456e+06	0	0	0	0	0	0	0	0	0	0	0
A0A5C2FZU4	IGL c1656_light_IGKV1-6_IGKJ2 (Fragment)	-	-	0	0	1.60444e+06	4.63784e+06	1.14877e+06	6.96626e+06	0	0	0	1.30711e+07	9.77466e+06	1.05758e+07	6.11257e+06	5.7753e+06	1.3178e+07	1.16294e+07	8.74215e+06	0	0	1.0051e+07	0	1.03759e+07	7.67093e+06	3.10396e+07	0	0	0	1.30487e+06	0	1.08118e+07	3.53349e+06	1.88234e+07	1.14983e+07	2.81967e+06	0	1.25228e+06	6.45772e+06	1.50909e+07	5.90104e+06	7.0843e+06	0	0	3.0119e+06	0	0	2.13019e+06	0	9.8096e+06	0	0	3.77423e+06	2.93996e+06	0	0	2.51075e+06	1.68548e+06	2.75965e+06	1.5228e+06	2.76612e+06	2.73054e+06	9.74692e+06	0	3.55846e+06	0	1.58292e+06	4.90476e+06	1.91379e+06	5.50018e+06	0	0	3.25306e+06	1.76762e+06	4.62744e+06	0	0	0	7.48958e+06	2.26615e+07	1.35374e+06	1.56069e+07	0	1.55608e+06	1.20099e+07	4.48564e+06	1.18296e+06	0	2.19246e+06	4.818e+06	2.74007e+06	0	7.31865e+06	1.18488e+07	0	1.09343e+07	1.19811e+07	9.01931e+06	3.05512e+06	2.09616e+06	9.53022e+06	9.85017e+06	1.1987e+07	6.57895e+06	1.07371e+07	8.58663e+06	1.20042e+07	0	1.30419e+07	3.78254e+06	0	7.57588e+06	0	8.41888e+06	1.65629e+07	3.39458e+06	1.00992e+07	5.22844e+06	1.23981e+07	0	1.52735e+07	0	8.73947e+06	1.13138e+07
A0A5C2GHI6	IG c437_heavy_IGHV3-74_IGHD5-24_IGHJ6 (Fragment)	-	-	2.99556e+06	2.33789e+06	8.40525e+06	8.68243e+06	2.20771e+06	8.05376e+06	8.54055e+06	4.27457e+06	1.63965e+06	8.72407e+06	2.4342e+06	4.735e+06	2.59616e+06	0	0	0	9.82237e+06	0	0	3306435	1.45374e+06	7.52488e+06	1.57311e+06	1.03038e+07	0	2.3411e+06	4.53782e+06	4.03749e+06	3.914e+06	6.63086e+06	0	5.43105e+06	3.05859e+06	6.81952e+06	3.16571e+06	6.33843e+06	4.13458e+06	4.37588e+06	7.0613e+06	0	4.48438e+06	2.79308e+06	5.09919e+06	0	0	3.63069e+06	1.56748e+06	2.06628e+06	7.10891e+06	6.3668e+06	0	0	4.03419e+06	2.41999e+06	0	0	1.14503e+07	0	0	0	0	4.14111e+06	0	0	0	2.03953e+06	2.26283e+06	5.46486e+06	0	0	3.53502e+06	2.98911e+06	2.80335e+06	0	4.42304e+06	2.42538e+06	3.05707e+06	4.2507e+06	1.14157e+07	1.31037e+07	2.18781e+06	2.65223e+06	2.15949e+06	5.23686e+06	3.60708e+06	3.27231e+06	2.83567e+06	7.69067e+06	2.02409e+06	2.01737e+06	3.0405e+06	3.62601e+06	2.56488e+06	4.52471e+06	5.36232e+06	1.99089e+07	6.08147e+06	1.54632e+06	0	3.73061e+06	5.11014e+06	1.68397e+06	2.46919e+06	0	923736	2.79038e+06	2.69015e+07	7.72712e+06	0	0	3.51984e+06	6.09317e+06	3.68949e+06	2.58711e+06	2.43494e+06	0	3.74724e+06	2.40042e+06	2.06836e+06	1.90711e+06	3.714e+06	1.98173e+06
A0A5C2GA56	IGH c145_heavy__IGHV3-20_IGHD3-10_IGHJ4 (Fragment)	IgH	IgH	5.58603e+06	0	3.36702e+06	1.41244e+06	0	3.47913e+06	6.16213e+06	3.36332e+06	1.62703e+06	1.48425e+06	5.67131e+06	8.27463e+06	8.08209e+06	3.10025e+06	2.5775e+06	1.49528e+07	1.19328e+07	1.11031e+07	6.16778e+06	6.5536e+06	4.75212e+06	1.02906e+07	6.82531e+06	1.74767e+07	3.08382e+06	7.97967e+06	4.68504e+06	1.09783e+07	0	5.34501e+06	1.50191e+07	3.22208e+07	9.73153e+06	1.55559e+07	6.18111e+06	3.06461e+06	1.01912e+07	2.16909e+07	1.29987e+07	870318	2.9417e+06	2.10934e+07	4.51094e+06	8.07395e+06	2.01905e+07	1.67823e+07	6.88701e+06	1.09325e+07	1.08761e+07	3.5051e+06	1.76146e+07	8.12086e+06	1.81496e+07	7.52948e+06	1.05662e+07	7.43952e+06	2.72691e+06	9.61249e+06	1.02556e+07	7.19467e+06	5.21392e+06	9.44483e+06	2.30683e+07	2.15963e+06	4.39603e+06	8.06016e+06	8.00342e+06	1.98851e+06	7.11992e+06	2.3202e+06	0	1.79159e+07	7.29894e+06	5.94995e+06	1.08471e+07	1.06636e+07	1.45507e+07	1.06442e+07	1.57528e+06	3.26682e+07	7.7938e+06	6.01715e+06	4.33453e+06	1.26936e+06	7.08676e+06	6.50518e+06	3.32158e+06	2.67192e+06	6.54184e+06	3.88343e+06	0	7.09653e+06	0	7.18522e+06	4.37943e+06	3.02699e+06	6.65928e+06	3.06861e+06	4.99076e+06	2.79783e+06	1.02596e+07	0	2.23903e+06	4.95215e+06	4.25498e+06	4.36359e+06	5.74619e+06	1.76479e+07	3.94027e+06	906031	7.88376e+06	6.84034e+06	3.38261e+06	4.1789e+06	2.5199e+06	6.76231e+06	0	1.2089e+06	1.0867e+07	0	3.05214e+06	5.31218e+06
A0A5C2GNW0	IG c908_heavy_IGHV1-2_IGHD3-22_IGHJ4 (Fragment)	scFv	scFv;IGHV1-18;IGHV1-2;IgH	1.20982e+06	4.09706e+06	0	0	0	0	0	0	0	3.69595e+06	0	0	0	1.52208e+06	2.4662e+06	0	5.04186e+06	2.12574e+06	1.14468e+06	0	0	0	0	2.66726e+06	0	0	0	4.24212e+06	5.24935e+06	4.45224e+06	0	0	3.75794e+06	968502	0	0	0	2.4549e+06	3.85859e+06	0	0	0	0	0	0	0	0	2.82964e+06	0	0	0	0	0	1.02109e+06	0	0	1.40937e+06	0	0	0	0	0	0	0	0	0	0	0	0	9.09008e+06	0	0	0	0	0	0	1.42134e+06	1.36091e+06	1.80622e+06	0	0	0	0	2.89972e+06	1.95247e+06	0	0	0	0	4.78685e+06	2.64697e+06	0	0	1.88456e+06	0	0	0	0	0	0	0	1.44739e+06	0	0	0	0	0	0	0	0	0	3.46323e+06	0	0	0	1.31525e+06	0	0	0	0	0	0
A0A5C2GSP3	IG c167_light_IGKV4-1_IGKJ4 (Fragment)	IGKV4-1	IGKV4-1	1.01885e+07	3.02534e+07	1.5487e+07	2.38464e+07	2.31002e+07	2.40371e+07	3.58981e+07	3.02322e+07	2.41883e+07	2.93197e+07	3.22074e+07	2.27905e+07	2.06522e+07	2.98191e+07	3.4834e+07	3.39944e+07	2.27742e+07	3.81885e+07	1.77727e+07	43477664	3.39916e+07	5.4272e+07	6.74438e+06	2.97215e+07	1.37448e+07	2.69538e+07	2.40559e+07	2.38021e+07	4.14668e+07	3.12662e+07	1.71505e+07	3.50014e+07	3.42729e+07	1.14482e+07	2.06749e+07	2.76683e+07	2.68257e+07	3.11778e+07	5.11362e+07	2.83351e+07	2.37999e+07	1.30611e+07	1.1595e+07	1.06514e+07	1.08107e+07	1.53305e+07	1.37025e+07	1.51907e+07	1.1687e+07	2.03402e+07	1.20525e+07	2.28506e+07	8.85612e+06	2.00152e+07	5.09099e+06	1.18453e+07	1.82852e+07	1.01596e+07	2.37262e+07	1.07564e+07	3.30638e+07	8.98302e+06	9.77615e+06	9.5719e+06	1.44112e+07	1.79248e+07	2.80471e+07	1.2731e+07	3.57651e+06	2.74232e+07	9.93556e+06	1.12419e+07	7.27273e+06	1.36753e+07	7.19368e+06	7.512e+06	3.33419e+07	2.07163e+07	3.71538e+07	1.66221e+07	2.67487e+07	1.85487e+07	1.61763e+07	2.56782e+07	1.59153e+07	1.3977e+07	1.38184e+07	2.93572e+06	6.99066e+06	2.80993e+07	2.37107e+07	3.51692e+07	2.7391e+07	2.91482e+07	1.5025e+07	2.5211e+07	1.39289e+07	1.60728e+07	0	2.14788e+07	1.02593e+07	1.98259e+07	2.70897e+07	2.24786e+07	2.52716e+07	3.39793e+07	2.0176e+07	9.8211e+06	3.47398e+07	1.84258e+07	3.96682e+07	2.86945e+07	3.80168e+07	3.41829e+07	2.37945e+07	1.28088e+07	2.13432e+07	2.87925e+07	2.76898e+07	2.38331e+07	1.06488e+07	1.71261e+07
A0A5C2FZY2	IGL c1850_light_IGLV1-44_IGLJ2 (Fragment)	V1-17	V1-17;IGLV1-47	0	0	0	0	0	0	0	0	0	0	0	0	0	0	0	0	0	0	0	0	0	5.59226e+06	0	0	0	0	0	0	0	0	0	0	0	0	0	0	0	0	0	0	0	0	0	0	0	0	0	0	0	0	0	0	0	0	0	0	0	0	0	0	0	0	0	0	0	0	0	0	0	0	0	0	0	0	0	0	0	0	0	0	0	0	0	0	0	0	0	0	0	0	0	0	0	0	0	0	0	0	0	0	0	0	0	0	0	0	0	0	0	0	0	0	0	0	0	0	0	0	0	0	0	0
A0A5C2G1M9	IGL c3198_light_IGKV2D-28_IGKJ3 (Fragment)	IGKV2-40	IGKV2-40;IGKV2D-29;IGKV2D-28;IGKV2D-26;IGKV2D-30;VKA17;IGKV2-30;IGKV2-28;IGKV2-29	0	0	0	0	0	0	0	0	0	0	0	0	0	0	3.09217e+06	0	0	0	0	0	0	0	0	1.48438e+06	0	0	0	0	0	0	0	0	0	0	0	3.22236e+06	0	0	0	0	0	1.77833e+06	0	0	0	0	0	0	0	0	0	0	0	0	0	0	0	0	0	0	0	0	0	0	0	0	0	0	0	0	0	0	0	0	0	0	0	0	0	650588	0	0	0	0	0	0	0	0	0	0	0	0	0	0	769570	0	0	0	0	0	0	0	0	0	0	0	1.5773e+06	0	0	0	0	0	0	0	0	0	0	0	0	0	0	0
B4DPY0	Glutathione peroxidase	GPX8	GPX8	0	5.72666e+06	0	1.49504e+06	5.46647e+06	0	0	1.30752e+07	0	1.74381e+06	2.62636e+06	1.69739e+06	0	3.91002e+06	1.45974e+07	3.88631e+06	0	6.25976e+06	0	5.1528e+06	1.18069e+07	1.77917e+06	2.16866e+07	5.39788e+06	3.18265e+07	1.18801e+07	6.06367e+06	8.10048e+06	0	511162	0	0	0	1.20361e+07	0	0	0	4.42993e+06	495321	0	449683	0	0	525091	1.6293e+07	0	1.4932e+06	1.56632e+07	2.37656e+07	0	0	7.64404e+06	1.42203e+06	0	5.83484e+06	0	0	1.15689e+06	1.08825e+06	2.76913e+07	3.33331e+06	0	4.49608e+07	0	1.94883e+07	0	0	8.60511e+06	6.37954e+07	0	0	0	0	0	0	0	1.10456e+06	0	0	1.57016e+06	0	0	0	425878	4.62268e+06	0	0	0	717529	6.94022e+06	0	0	0	0	1.94769e+07	4.78615e+06	0	5.30045e+06	0	0	0	0	5.02805e+06	0	0	0	1.09364e+06	9.51441e+06	0	0	0	1.87815e+06	879819	0	0	0	0	2.34992e+06	0	748828	0	870816
A0A5C2GVE5	IG c517_heavy_IGHV1-8_IGHD3-16_IGHJ5 (Fragment)	scFv	scFv;IGHV5-51	0	0	0	0	0	0	0	0	0	0	0	0	0	0	0	0	0	0	0	0	0	0	0	2.39124e+06	0	0	0	0	3.33792e+06	0	0	0	0	0	0	0	3.09653e+06	0	0	0	0	0	0	0	0	0	0	0	0	0	0	0	0	0	0	0	0	0	0	0	0	0	684080	0	0	0	0	0	0	0	0	0	0	0	0	0	0	0	0	0	0	0	0	0	0	0	0	0	0	0	0	0	0	0	0	0	0	0	0	0	0	0	0	0	0	0	0	0	0	0	0	0	0	0	0	0	0	0	0	0	0	0
A0A5C2GFR3	IG c824_heavy_IGHV1-18_IGHD1-26_IGHJ4 (Fragment)	-	-	6.82484e+06	1.49269e+06	5.65741e+06	6.32172e+06	8.20643e+06	6.9034e+06	7.57765e+06	1.35899e+07	6.7513e+06	9.02807e+06	1.59359e+07	7.55919e+06	1.69242e+06	4.20179e+06	4.45263e+06	5.86076e+06	2.26607e+07	8.08949e+06	4.4623e+06	3.64969e+06	7.95573e+06	7.69844e+06	0	2.15996e+07	724437	6.49554e+06	5.17543e+06	7.24411e+06	1.48741e+06	4.67692e+06	2.52985e+06	7.57273e+06	1.99649e+06	8.66665e+06	1.45371e+06	1.03244e+07	7.97486e+06	3.17174e+06	6.28601e+06	5.77602e+06	5.38388e+06	1.48848e+07	1.4952e+07	9.76289e+06	1.38932e+07	9.30488e+06	4.07341e+06	1.24146e+07	6.0871e+06	4.84188e+06	4.09746e+06	7.72093e+06	9.85636e+06	9.96215e+06	3.06076e+06	1.02917e+07	8.61287e+06	2.43e+06	7.9486e+06	7.51849e+06	4.55398e+06	9.09697e+06	8.23703e+06	0	2.73717e+06	8.67515e+06	1.90081e+06	2.0034e+06	1.73602e+06	0	3.98035e+06	1.03695e+07	1.16561e+07	0	6.48403e+06	2.90115e+06	8.18266e+06	9.78517e+06	6.71087e+06	1.16973e+07	4.34629e+06	1.1711e+07	7.08453e+06	1.03774e+07	7.3173e+06	9.74402e+06	9.1506e+06	2.83232e+06	3.20711e+06	5.35327e+06	5.64523e+06	9.85872e+06	7.61956e+06	4.90187e+06	8.5627e+06	7.1965e+06	5.08173e+06	3.54518e+06	7.8229e+06	4.2092e+06	4.34805e+06	4.92602e+06	8.50557e+06	1.53876e+07	1.78492e+07	6.17033e+06	1.27688e+07	8.89759e+06	5.23795e+06	5.01676e+06	1.93676e+07	3.65752e+06	8.10901e+06	5.39913e+06	7.29293e+06	1.15984e+07	2.53233e+06	6.38243e+06	1.6519e+07	8.22745e+06	3.93656e+06	5.73575e+06
A0A5C2GMI7	IG c992_light_IGKV4-1_IGKJ4 (Fragment)	IGKV4-1	IGKV4-1	0	1.5298e+06	2.98198e+06	2.67084e+06	0	2.5027e+06	3.23336e+06	0	3.2757e+06	1.52489e+06	2.44705e+06	2.84657e+06	568995	2.24745e+06	2.54379e+06	2.23111e+06	1.88452e+06	1.64408e+06	2.19818e+06	0	0	6.33507e+06	0	1.96599e+06	0	0	0	4.12861e+06	3.15872e+06	1.53354e+06	0	1.79334e+06	3.10859e+06	710898	682234	0	2.8783e+06	1.58125e+06	2.4295e+06	1.56726e+06	2.56373e+06	1.34207e+06	1.62202e+06	1.0159e+06	2.74645e+06	888313	0	0	0	2.36512e+06	0	0	0	1.84162e+06	0	652701	961092	0	975017	0	1.84793e+06	2.07446e+06	766676	0	692539	0	1.86307e+06	860450	0	987406	0	1.15014e+06	0	1.22682e+06	820860	0	2.22235e+06	2.26777e+06	2.20494e+06	1.76882e+06	3.47562e+06	0	1.76028e+06	1.67509e+06	1.4162e+06	2.54813e+06	1.1598e+06	1.42915e+06	3.24838e+06	2.17507e+06	2.90989e+06	0	0	5.23144e+06	0	0	1.02821e+06	1.25503e+06	1.83523e+06	1.36792e+06	0	0	1.61314e+06	2.19001e+06	0	1.56611e+06	0	0	2.14196e+06	0	5.52678e+06	1.67573e+06	3.26409e+06	2.60027e+06	0	0	0	2.58726e+06	4.78816e+06	1.81359e+06	3.36333e+06	1.94686e+06
A0A5C2GNU3	IG c227_heavy_IGHV3-53_IGHD3-10_IGHJ4 (Fragment)	-	-	4.36385e+06	1.16733e+07	4.35031e+07	2.2592e+07	1.55957e+07	3.01238e+07	2.16044e+07	1.91571e+07	7.83342e+06	2.14854e+07	7.49775e+06	8.93938e+06	1.64148e+07	1.59404e+07	2.60481e+07	2.58944e+07	1.30362e+07	7.35427e+06	2.68891e+07	7.49303e+06	2.98134e+07	4.16392e+07	1.77364e+07	1.60522e+07	4.46481e+07	2.92342e+07	5.45315e+07	6.18049e+06	2.19987e+06	2.09329e+07	5.84266e+06	1.88273e+07	1.44594e+07	5.62261e+06	7.89473e+06	6.17782e+06	1.31154e+07	6.78444e+06	5.27967e+06	6.26888e+06	2.04991e+07	9.57702e+06	4.64773e+06	4.0224e+07	7.45706e+06	1.09931e+07	1.0451e+07	5.47752e+06	1.27458e+07	3.67378e+06	1.98213e+07	4.99823e+06	6.0202e+06	8.75501e+06	0	3.92586e+06	2.90967e+07	9.08582e+06	7.32711e+06	7.02975e+06	6.10671e+06	1.452e+07	4.36413e+06	1.44462e+07	5.81868e+06	1.20982e+07	1.51848e+07	2.26398e+07	2.27081e+06	3.25156e+06	2.02749e+07	2.09934e+07	8.28074e+06	3.30155e+07	8.71384e+06	1.03601e+07	1.08721e+08	3.21745e+07	5.61461e+06	9.61843e+07	3.50362e+07	2.98294e+07	2.13561e+07	3.55503e+07	1.66746e+07	3.46137e+07	3.80362e+07	2.99644e+07	1.96655e+07	1.32968e+07	2.42174e+07	1.90586e+07	1.80544e+07	3.92101e+07	2.40112e+07	2.68096e+07	3.10735e+07	4.20033e+07	1.85301e+07	2.40993e+07	4.56033e+06	2.07834e+07	1.78946e+07	8.22452e+06	1.31239e+07	2.39198e+07	3.9255e+07	1.77983e+07	2.26907e+07	3.1833e+07	1.57534e+07	1.54256e+07	1.55279e+07	4.29309e+06	3.40761e+07	3.39569e+07	2.16007e+07	2.55743e+07	2.97155e+07	1.70386e+07	1.62207e+07	2.18233e+06
A0A5C2G3M2	IGL c893_light_IGLV1-40_IGLJ1 (Fragment)	IGLV1-40	IGLV1-40;V1-13;V1-18;IGL@	3.10286e+06	2.30101e+06	0	6.96471e+06	0	0	0	0	0	0	0	0	0	0	0	2.27256e+07	0	0	0	0	0	0	0	4.62997e+06	0	0	0	1.80119e+06	4.16676e+06	3.17732e+06	2.20347e+06	4.34148e+06	3.21565e+06	1.66118e+06	0	5.97594e+06	2.12231e+06	7.61465e+06	2.50992e+06	2.13114e+06	2.28322e+06	3.69251e+06	9.5386e+06	2.09518e+06	0	3.44007e+06	1.93186e+06	5.65565e+06	1.77869e+06	0	2.34226e+06	2.20551e+06	3.69879e+06	2.75983e+06	3.42523e+06	2.9219e+06	3.95327e+06	5.2518e+06	4.74688e+06	6.24543e+06	3.61482e+06	2.83666e+06	0	1.94213e+06	0	2.62071e+06	0	3.80318e+06	0	0	2.64882e+06	0	4.19771e+06	2.28562e+06	2.38862e+06	4.11474e+06	5.63587e+06	7.53933e+06	1.75702e+07	7.75686e+06	3.59656e+06	0	6.51548e+06	0	0	0	1.7826e+06	0	3.95477e+06	2.88967e+06	0	0	0	0	0	0	0	0	7.10846e+06	0	2.47168e+06	0	0	0	0	0	0	2.85602e+06	0	0	0	3.07632e+06	0	0	0	0	4.43562e+06	0	0	0	5.5818e+06	0
Q08ES8	60S ribosomal protein L11	RPL11	RPL11	0	0	642031	0	0	930430	0	0	0	617862	0	0	2.52671e+06	0	0	0	0	0	0	2215227	0	1.36774e+06	0	2.24937e+06	0	1.33916e+06	0	0	2.24511e+06	1.53838e+06	0	1.65365e+06	2.16977e+06	0	0	1.40506e+06	0	2.15919e+06	0	0	3.28835e+06	0	0	0	0	1.26883e+06	0	0	0	0	0	0	0	0	0	0	0	828629	1.43699e+06	0	1.5883e+06	0	0	0	0	0	0	0	0	0	0	0	0	0	0	0	0	0	1.77983e+06	0	0	0	1.06811e+06	0	0	0	0	486262	0	1.33414e+06	0	0	1.47419e+06	0	0	0	0	0	0	0	0	0	0	0	0	1.19364e+06	0	0	1.07031e+06	0	1.06624e+06	0	2.40918e+06	0	980585	0	0	0	0	881437	0	0
A0A5C2G246	IGL c3358_light_IGKV1-8_IGKJ1 (Fragment)	-	-	0	0	0	539360	879453	0	0	0	0	5.17337e+06	0	0	8.16777e+06	0	2.62822e+06	933756	0	1.34377e+06	0	0	0	720889	0	0	0	0	0	1.35546e+06	810731	1.56161e+06	0	3.94213e+06	2.48399e+06	0	0	0	0	860807	8.6538e+06	3.28283e+06	2.57685e+06	0	0	0	1.4837e+06	0	0	1.75048e+06	1.31642e+06	0	1.91441e+06	1.80728e+06	0	0	0	0	906451	0	0	2.47878e+06	0	0	0	0	0	1.28991e+06	0	0	0	0	0	0	0	2.07276e+06	1.92767e+06	0	0	0	814008	0	1.42198e+06	0	0	0	0	0	0	0	0	0	0	0	0	0	0	0	0	0	0	0	3.2659e+06	653497	0	573295	0	0	0	0	0	0	0	2.66927e+06	0	0	0	712484	0	0	0	0	667812	0
A0A5C2GQ09	IG c1178_light_IGKV1-6_IGKJ1 (Fragment)	-	-	8.38931e+06	2.13407e+06	1.28502e+07	8.63197e+06	9.95986e+06	1.2126e+07	6.8953e+06	5.33222e+06	2.6274e+06	2.11711e+06	0	0	1.18244e+07	4.18223e+06	8.51321e+06	7.89272e+06	4.86708e+06	6.52657e+06	1.59873e+07	972455	3.08758e+06	3.25657e+06	0	0	1.14268e+07	1.06843e+07	1.1354e+07	4.75629e+06	2.12138e+06	8.72753e+06	3.7743e+06	0	2.43333e+06	1.01294e+07	7.00132e+06	0	2.1232e+06	2.79027e+06	0	0	2.93907e+06	1.07878e+07	0	1.08601e+07	8.2455e+06	1.04047e+07	7.42591e+06	3.4114e+06	1.19503e+07	2.6119e+06	9.08775e+06	3.22081e+06	7.3625e+06	4.32911e+06	5.55766e+06	4.13847e+06	5.61164e+06	8.87505e+06	4.40094e+06	6.53414e+06	1.293e+06	7.60668e+06	4.77275e+06	1.25065e+07	5.77458e+06	8.68458e+06	6.94689e+06	1.68753e+07	5.7298e+06	1.40741e+06	7.04831e+06	1.41454e+07	9.58063e+06	1.28575e+07	6.41249e+06	8.77833e+06	0	1.10875e+07	3.09717e+06	1.04056e+07	2.17909e+07	7.7703e+06	5.62579e+06	7.50683e+06	6.09088e+06	7.39461e+06	2.47015e+07	1.89796e+07	4.74863e+06	4.17957e+06	8.35757e+06	5.03357e+06	3.9262e+06	8.75548e+06	3.8292e+06	7.14055e+06	6.89997e+06	1.59561e+07	5.83612e+06	6.93018e+06	4.60944e+06	8.76292e+06	3.32285e+06	5.48628e+06	3.86911e+06	4.6283e+06	4.39782e+06	9.65963e+06	6.90538e+06	1.27245e+07	3.4976e+06	2.92724e+06	1.51842e+06	8.25884e+06	1.55122e+07	1.85549e+07	5.87736e+06	3.42733e+06	5.82554e+06	4.41442e+06	1.52124e+06	0
A0A5C2GRD0	IG c1080_heavy_IGHV3-21_IGHD5-12_IGHJ4 (Fragment)	DKFZp686C11235	DKFZp686C11235;scFv;DKFZp686L19235;IGHV3-7;VH;VH3;VH-7;IGHV3-11;IgH;IGHV3OR16-9;IGHV3-21;DKFZp686C15213;IGHV3-20;VH-3;IGHV3-48;IGHV3-9;HEL-214;IGHV3OR16-10;DKFZp686M08189;HEL180;HuVH8B	0	0	0	0	0	0	0	0	0	0	0	0	0	0	0	0	0	0	0	0	0	0	0	5.61099e+06	1.37777e+06	0	0	0	0	0	0	0	0	0	0	0	0	0	0	0	0	0	0	0	0	0	0	0	0	0	0	0	0	0	3.60147e+06	1.16123e+06	0	0	0	0	0	0	0	0	0	0	0	0	2.26278e+06	0	0	0	0	0	0	0	0	0	0	0	0	0	0	0	0	0	0	0	0	0	0	0	0	0	0	0	0	0	0	0	0	0	0	0	0	0	0	0	0	0	0	0	0	0	0	0	0	0	0	0	0	0
B4DSL9	cDNA FLJ58748, highly similar to U3 small nucleolar RNA-associated protein 6homolog	UTP6	UTP6	0	1.46823e+06	0	0	0	0	0	2.4147e+06	2.35869e+06	0	2.23385e+06	0	0	5.24695e+06	0	1.49045e+06	1.09265e+07	2.32595e+06	3.63036e+06	0	2.8509e+06	0	0	1.49323e+06	0	0	0	2.42369e+06	1.08654e+06	3.06978e+06	0	0	3.01465e+06	1.524e+06	1.61367e+06	0	855072	3.09516e+06	4.84249e+06	5.3514e+06	4.00106e+06	0	0	3.56875e+06	0	0	0	2.10058e+06	3.00034e+06	1.69857e+07	1.3623e+06	3.79935e+06	0	3.6089e+06	0	8.02418e+06	2.71494e+06	1.70857e+06	1.33788e+07	0	1.2458e+06	0	0	2.5045e+06	1.48558e+06	1.66594e+06	9.1486e+06	1.79943e+06	1.61611e+06	4.72048e+06	2.26047e+06	1.84993e+06	0	3.58189e+06	3.60667e+06	0	1.39282e+06	0	3.25677e+06	0	565073	0	0	1.52141e+06	0	1.07028e+06	0	0	0	3.07881e+06	0	0	0	2.06959e+06	0	1.98427e+06	0	0	0	0	0	0	383720	0	1.03685e+06	614657	0	0	0	0	1.59965e+06	1.66178e+06	1.25606e+06	0	0	0	0	0	0	0	614836	0
A0A5C2G1Y8	IGL c1487_light_IGKV1D-39_IGKJ1 (Fragment)	-	-	0	2.55648e+07	1.84655e+06	0	4.30445e+06	7.7018e+06	5.16688e+06	8.29307e+06	5.23657e+06	7.8424e+06	4.85661e+06	4.49653e+06	0	1.11706e+07	3.65166e+06	9.55598e+06	3.3456e+07	2.24219e+06	3.68688e+06	7216961	4.32077e+06	5.00781e+06	3.46638e+07	1.72886e+07	2.5959e+06	3.01343e+06	4.93015e+06	3.70887e+06	1.53296e+06	7.57067e+06	4.20306e+06	0	1.87403e+07	2.70688e+06	3.24316e+07	8.03001e+06	4.51511e+06	3.24401e+07	0	3.42265e+06	3.39745e+06	0	2.88725e+06	2.02073e+06	2.38027e+06	0	0	3.73152e+06	0	0	5.37536e+06	4.10967e+06	0	0	0	0	4.05608e+06	3.98435e+06	2.11491e+06	4.48437e+06	7.58672e+06	2.69936e+06	0	0	4.65218e+06	2.36986e+06	6.56153e+06	0	0	1.52861e+07	0	3.33737e+06	0	7.02675e+06	0	0	9.56588e+06	2.36461e+06	7.259e+06	2.81277e+06	5.46888e+06	7.77168e+06	7.36058e+06	6.42877e+06	2.04086e+06	6.04253e+06	4.06709e+06	6.73284e+06	1.96397e+07	1.13059e+07	1.21493e+07	2.26992e+07	3.18196e+06	6.18808e+06	7.00957e+06	2.91161e+06	0	2.12273e+06	3.20856e+06	8.62625e+06	0	7.48095e+06	1.15966e+07	4.52766e+06	3.51373e+07	2.78129e+06	2.75323e+06	0	4.06047e+06	6.1297e+06	2.12693e+06	2.02776e+07	9.08731e+06	3.82765e+06	9.11942e+06	2.33075e+06	3.84603e+06	2.51263e+07	5.24667e+06	5.29573e+06	8.71891e+06	3.45647e+07
A0A5C2GSA9	IG c261_light_IGKV3-20_IGKJ3 (Fragment)	IGK@	IGK@;IGKV3-20	0	0	0	0	0	0	0	0	0	0	0	0	0	0	0	0	0	0	0	0	0	0	0	0	0	0	0	0	0	0	0	0	0	0	0	0	0	0	0	0	0	0	0	0	0	0	0	0	0	0	0	0	0	0	0	0	0	0	0	0	0	0	0	0	0	0	0	0	0	0	0	0	0	0	0	0	0	0	0	0	0	0	0	0	0	0	0	0	0	0	0	0	0	0	0	0	0	0	0	0	0	0	0	0	0	0	0	0	0	0	0	0	0	0	0	0	3.27103e+06	0	0	0	0	0
A0A5C2GCZ1	IG c698_heavy_IGHV1-18_IGHD3-16_IGHJ5 (Fragment)	DKFZp686C02220	DKFZp686C02220;scFv;IGHV1-18;IGHV5-51;IgH	0	0	0	0	1.46282e+06	0	0	0	0	0	0	0	0	0	0	0	0	0	0	0	0	0	0	0	0	0	0	0	0	0	0	0	0	0	0	0	0	0	0	0	0	0	0	0	0	0	0	0	0	0	0	0	0	0	0	0	0	0	0	0	0	0	0	0	0	0	0	0	0	0	0	0	0	0	0	0	0	0	0	0	0	0	0	0	0	0	0	0	0	0	0	0	0	0	0	0	0	0	0	1.60233e+06	0	0	0	0	1.13932e+06	0	0	0	0	0	0	0	0	0	0	0	4.95488e+06	0	0	0	0	0
A0A5C2GBI5	IGL c71_light_IGLV3-21_IGLJ1 (Fragment)	IGLV3-21	IGLV3-21;V2-14;IGL@;IGLV3-9;V2-6	0	0	0	0	0	0	0	0	0	0	0	0	0	0	0	0	0	0	0	0	0	0	0	0	0	0	0	0	0	0	0	0	0	0	0	0	0	0	0	0	0	0	0	0	0	0	0	0	3.87297e+06	2.55427e+06	0	0	0	0	0	0	0	0	0	0	0	0	0	0	0	0	0	0	0	0	0	0	0	0	0	0	0	0	0	0	0	0	0	0	0	0	0	0	0	0	0	0	0	0	0	0	0	0	0	0	0	0	0	0	0	0	0	0	0	0	0	0	0	0	0	0	0	0	0	0	0	0
A0A5C2GCK5	IGH + IGL c478_heavy_IGHV3-21_IGHD6-19_IGHJ6 (Fragment)	-	-	0	0	0	0	1.04001e+06	3.06831e+06	888721	816130	0	0	1.63173e+06	0	0	0	0	954254	1.90282e+06	0	0	0	0	4.68412e+06	0	2.19107e+06	0	0	1.43751e+07	0	0	0	0	0	1.19169e+06	3.17386e+06	0	1.37185e+06	2.40332e+06	0	2.52187e+06	0	0	0	0	2.20893e+06	0	0	0	0	0	0	0	0	4.15427e+06	0	0	0	2.65715e+06	0	0	0	0	0	0	3.21248e+06	0	0	963908	0	0	0	0	0	0	0	1.62775e+06	0	1.89588e+06	8.52938e+06	0	0	0	1.31166e+06	2.32732e+06	0	0	598067	0	0	0	0	0	0	0	0	0	0	523245	0	696613	0	1.39184e+07	2.12702e+06	0	0	0	0	0	4.67263e+06	0	0	0	1.0353e+06	0	0	1.93062e+06	1.28353e+06	0	0	0	0	0	0
A0A5C2G5G9	IGL c3800_light_IGKV3-11_IGKJ1 (Fragment)	IGKV3D-11	IGKV3D-11;IGKV3-11;V-kappa-3	0	0	0	0	0	0	0	0	0	0	0	0	0	0	0	0	0	0	0	0	0	0	0	0	0	0	0	0	0	0	0	3.42411e+06	0	0	0	0	0	0	0	0	0	0	1.35008e+07	0	0	0	0	0	0	0	0	0	0	0	0	0	0	0	0	0	0	0	0	0	0	0	0	0	0	0	0	0	0	0	0	0	0	0	0	0	0	0	0	0	0	0	0	0	0	0	0	0	0	0	0	0	0	0	0	0	0	0	0	0	0	0	0	0	0	0	0	0	0	0	0	0	0	0	0	0	0	0
A0A5C2G8G0	IGH + IGL c100_heavy_IGHV3-33_IGHD3-16_IGHJ3 (Fragment)	IGHV	IGHV;IGHV3-30-3;scFv;IGHV3-23;VH-3;IGH@;IGHV3-33;IGHV3-30;VH-7;IgH	0	3.10086e+06	7.06546e+06	5.37572e+06	0	0	0	2.29998e+06	0	0	0	1.61945e+06	0	0	0	0	4.90223e+06	0	0	0	0	0	0	4.52567e+06	8.11057e+06	0	1.386e+07	0	0	0	0	2.52275e+06	0	0	0	0	0	0	0	0	0	0	3.65748e+06	0	5.66235e+06	2.5228e+06	0	0	0	1.94973e+06	0	0	0	2.61442e+06	0	3.60731e+06	0	0	0	0	0	0	0	4.67811e+06	0	0	3.20952e+06	0	0	3.16254e+06	2.92757e+06	0	0	1.27511e+06	0	0	0	6.14324e+06	0	0	0	0	0	0	0	0	0	738175	0	0	4.97752e+06	3.26604e+06	0	0	1.3096e+06	0	0	0	0	0	0	0	0	0	0	0	3.18134e+06	0	0	0	0	0	0	3.51821e+06	6.18184e+06	7.0606e+06	0	0	0	0	0	0
A0A5C2GLD8	IG c355_heavy_IGHV4-39_IGHD3-16_IGHJ5 (Fragment)	-	-	4.67806e+06	1.39053e+07	4.86204e+06	6.47466e+06	6.65872e+06	4.94678e+06	7.39372e+06	5.08208e+06	8.70497e+06	1.38887e+07	1.27145e+07	8.27099e+06	1.09752e+07	8.21849e+06	7.6569e+06	1.43589e+07	1.3958e+07	1.04052e+07	5.82066e+06	10885140	3.79896e+06	7.35329e+06	1.51973e+07	1.31334e+07	3.64096e+06	4.57481e+06	4.96948e+06	1.37982e+07	1.56375e+07	1.06677e+07	7.75623e+06	1.80258e+07	1.39167e+07	5.76578e+06	9.44851e+06	1.84648e+07	1.59922e+07	2.7044e+07	1.63623e+07	1.18333e+07	1.43576e+07	5.40571e+06	6.12849e+06	7.27219e+06	5.6206e+06	6.01374e+06	2.81495e+06	9.77367e+06	6.44762e+06	2.02651e+07	5.85057e+06	9.74375e+06	4.36194e+06	7.77549e+06	2.13982e+06	4.66742e+06	6.53463e+06	6744239	9.21634e+06	4.23219e+06	1.68253e+07	4.40514e+06	3.75279e+06	4.4584e+06	6.32613e+06	6.17149e+06	1.42315e+07	7.04178e+06	0	9.6477e+06	4.11824e+06	6.32629e+06	2.31596e+06	5.74662e+06	5.41921e+06	6.32386e+06	1.166e+07	6.38823e+06	1.62998e+07	5.57702e+06	6.25694e+06	7.23684e+06	6.75464e+06	8.47643e+06	5.28216e+06	5.07668e+06	4.25507e+06	6.97243e+06	1.37619e+07	1.23655e+07	6.20511e+06	5.59403e+06	6.51897e+06	7.62049e+06	6.16443e+06	4.78233e+06	4.85167e+06	3.92517e+06	5.8686e+06	5.81033e+06	8.8119e+06	6.22207e+06	8.63489e+06	1.23719e+07	1.37458e+07	9.61469e+06	6.7606e+06	2.83435e+06	8.29151e+06	5.53686e+06	8.00352e+06	1.02527e+07	1.00958e+07	8.71751e+06	7.24252e+06	5.75547e+06	2.48972e+06	1.12684e+07	8.29449e+06	9.54728e+06	1.02629e+07	1.56085e+07
A0A5C2GMH8	IG c377_light_IGKV4-1_IGKJ4 (Fragment)	-	-	4.59012e+06	0	5.96753e+06	7.16029e+06	4.96962e+06	6040587	6.687e+06	3.00406e+06	9.13843e+06	6.68093e+06	7.78844e+06	7.59637e+06	5.69184e+06	7.61535e+06	1.16766e+07	7.50602e+06	4.32532e+06	5.73602e+06	8.36067e+06	6.95901e+06	0	9.0381e+06	4.42429e+06	0	5.81635e+06	6.2689e+06	7.11641e+06	6.05671e+06	1.43314e+07	8.50312e+06	4.36557e+06	9.80194e+06	9.30268e+06	0	0	5.81058e+06	7.86844e+06	7.04693e+06	1.31242e+07	7.36817e+06	6.99719e+06	4.98384e+06	5.15313e+06	4.0822e+06	5.23246e+06	5.68109e+06	6.57395e+06	4.48984e+06	5.58231e+06	6.15764e+06	6.51418e+06	5.84978e+06	3.95885e+06	7.36881e+06	6.21996e+06	2.93953e+06	0	4.89191e+06	5.98368e+06	4.63574e+06	8.02061e+06	3.13629e+06	0	1.21214e+06	4.73817e+06	9.01271e+06	7.76129e+06	1.84634e+06	0	514409	2.37709e+06	7.77475e+06	0	4.01493e+06	2.55646e+06	1.26636e+06	6.13755e+06	8.4794e+06	9.11149e+06	8.13184e+06	8.4155e+06	6.92071e+06	6.92687e+06	8.63357e+06	3.5572e+06	4.78498e+06	6.40696e+06	6.91005e+06	6.97705e+06	554726	1.1237e+07	6.36367e+06	1.7672e+07	6.81279e+06	9.84735e+06	5.07048e+06	6.52531e+06	3.39722e+06	5.73024e+06	5.97678e+06	6.60385e+06	9.154e+06	10727705	7.9122e+06	7.35435e+06	3.7196e+06	8.11244e+06	4.48272e+06	1.11309e+07	7.20676e+06	2.8106e+06	728418	6.41034e+06	5.85596e+06	7.56083e+06	6.34861e+06	566334	9.84128e+06	6.49337e+06	9.47859e+06	8.9033e+06	9.63058e+06
A0A5C2G5H4	IGH c256_heavy__IGHV4-34_IGHD5-12_IGHJ5 (Fragment)	-	-	1.1508e+06	0	0	0	0	0	0	0	0	0	0	0	0	0	598518	0	0	0	0	0	0	1.85871e+06	0	0	0	0	0	0	0	0	0	0	0	533206	0	9.1333e+06	550496	0	0	0	0	0	0	0	0	0	0	0	0	0	0	0	0	0	0	0	0	0	0	0	0	0	0	0	0	0	0	0	0	0	0	0	0	0	0	0	0	0	0	0	0	0	0	0	0	0	0	0	0	0	0	0	0	0	0	0	0	0	0	0	0	0	0	0	0	0	0	0	0	0	0	0	0	0	0	0	0	0	0	0	0	0
A0A5C2G5C2	IGH c189_heavy__IGHV3-33_IGHD6-19_IGHJ5 (Fragment)	IGHV3-30-3	IGHV3-30-3;scFv;IGH@;IGHV3-33;IGHV3-30;IgH	4.08363e+06	1.61923e+07	1.68557e+06	1.02845e+06	1.21201e+07	0	7.0782e+06	0	0	1.71504e+07	0	8.04582e+06	1.17258e+07	1.32519e+07	1.50952e+07	3.85131e+06	1.07095e+07	4.99331e+06	1.44816e+07	27604772	2.58197e+06	2.74241e+06	0	0	0	3.53479e+06	6.83825e+06	1.38487e+07	8.12149e+06	4.27513e+06	0	9.85992e+06	1.25987e+07	0	4.17306e+06	0	6.63254e+06	8.56278e+06	1.43255e+07	0	4.54389e+07	8.37961e+06	6.66341e+06	6151111	9.78034e+06	5.54924e+06	3.8842e+06	0	2.32706e+06	4.0936e+06	5.76199e+06	1.1151e+07	0	0	0	3.41969e+06	4.19171e+06	3.95699e+06	1.45123e+07	0	3.2852e+06	0	0	0	0	8.91386e+06	2.08086e+07	1.35638e+07	0	1.11383e+06	1.26812e+06	1.06278e+07	3.49811e+06	1.07623e+07	0	0	2.30437e+06	8.69768e+06	3.45896e+07	3.05608e+06	6.26121e+06	1.91854e+07	0	1.53346e+07	3.17567e+06	0	5.55383e+06	0	9.2537e+06	1.26845e+08	2.26914e+06	1.05849e+07	7.94911e+06	4.21023e+06	3.35601e+07	3.40874e+06	0	9.9086e+06	1.46269e+07	2.31013e+06	0	5.49921e+06	0	5.00843e+07	3.50995e+07	2.3735e+06	0	1.23002e+07	5.27636e+06	9.14516e+06	1.9997e+07	0	5.85128e+06	4.96316e+06	9.40792e+06	4.09842e+06	0	1.04871e+07	2.5752e+07	7.98604e+07	0	0
A0A5C2GBN0	IGL c121_light_IGKV3-15_IGKJ3 (Fragment)	-	-	4.40927e+07	2.78458e+06	1.81161e+07	1.52352e+07	8.56784e+06	14297779	8.60087e+06	2.18821e+07	1.42121e+07	4.69564e+06	4.36748e+06	1.15502e+07	8.50161e+06	7.42196e+06	9.92746e+06	8.115e+06	1.05512e+07	1.52787e+07	1.35288e+07	0	0	3.71006e+06	2.61408e+06	0	2.41778e+07	8.70653e+06	8.78345e+06	1.1806e+07	3.02918e+06	7.28645e+06	1.82634e+07	9.64047e+06	2.83034e+06	2.37988e+07	1.9205e+07	9.0353e+06	4.3414e+06	0	0	8.14788e+06	1.38742e+07	2.53214e+07	4.62316e+07	1.32984e+07	1.11267e+07	1.12522e+07	1.37132e+07	1.48417e+07	3.18397e+07	1.44181e+07	1.90522e+07	1.53156e+07	3.07847e+07	1.43273e+07	4.94234e+07	3.97478e+07	1.67832e+07	1.6511e+07	1.20995e+07	3.89187e+07	1.23601e+07	2.91269e+07	3.58893e+07	3.5287e+07	3.09322e+07	1.81171e+07	1.14102e+07	2.68942e+07	4.41846e+07	1.19208e+07	2.00884e+07	2.09765e+07	2.71627e+07	1.38329e+07	3.66216e+07	2.81247e+07	4.55961e+06	8.6939e+06	7.316e+06	9.74814e+06	1.06671e+07	1.33312e+07	9.93415e+06	9.55617e+06	2.55903e+07	2.25177e+07	2.05575e+07	1.49477e+06	2.05306e+06	6.30289e+06	7.0069e+06	1.00855e+07	4.96372e+06	8.39433e+06	1.77029e+07	1.87161e+07	1.68901e+07	1.87027e+07	9.99754e+06	1.23315e+07	4.18257e+07	1.55895e+07	5.57733e+06	8.88328e+06	4.3165e+06	8.02444e+06	1.04741e+07	4.44391e+07	7.22271e+06	1.21532e+07	5.05922e+06	2.38331e+06	3.27418e+06	1.16112e+07	9.54113e+06	1.83187e+07	1.79899e+07	7.85292e+06	9.81359e+06	8.07004e+06	2.03105e+06	7.46829e+06
A0A5C2FY05	IGL c1772_light_IGLV6-57_IGLJ7 (Fragment)	IGLV	IGLV;V1-22;IGLV6-57	542265	841605	0	0	0	696546	527295	821232	560307	672281	0	0	0	2.44132e+06	0	0	2.12775e+06	0	0	3049141	0	8.93853e+06	0	7.75443e+06	0	532072	0	1.98674e+06	1.25299e+06	0	2.5984e+06	2.53695e+06	469400	6.82736e+06	0	0	0	5.66963e+06	2.65328e+06	0	709808	1.85249e+06	4.77677e+06	989059	5.3381e+06	0	1.00228e+06	1.9155e+06	0	1.41963e+06	0	409554	0	0	2.8118e+06	0	5.57213e+06	593150	0	718317	228259	2.25303e+06	2.52706e+06	0	0	0	0	1.23201e+06	0	0	2.20389e+06	0	2.01795e+06	0	1.56851e+06	1.20851e+06	0	731453	2.10397e+06	1.71293e+06	0	535082	904883	0	1.06778e+06	0	308751	2.19568e+06	2.35502e+06	1.55388e+06	0	601597	2.30299e+06	0	0	380935	117888	0	1.96898e+06	962448	1.59865e+06	1.09451e+06	3.3843e+06	0	4.54722e+06	555974	162030	699049	0	0	0	2.27075e+06	1.23297e+06	2.14681e+06	370791	0	496523	0	0	0	0	244930
A0A5C2GYK7	IG c1782_light_IGLV2-11_IGLJ3 (Fragment)	IGLV2-8	IGLV2-8;V1-2;V1-3;IGL@;HuD11lambda;IGLV2-11;IGLV;VL6	0	0	0	0	0	0	0	0	0	0	0	0	0	0	0	0	0	0	0	0	0	0	0	2.26864e+06	0	0	0	0	1.0811e+06	0	0	0	0	0	0	0	0	0	1.18798e+06	0	0	0	0	0	0	0	0	0	0	0	0	0	0	0	0	0	0	0	0	0	0	0	0	0	0	0	0	0	0	1.61716e+06	0	0	0	0	0	0	0	0	0	0	0	0	0	0	0	0	0	0	0	0	0	0	0	0	0	0	0	0	0	0	0	0	0	0	0	0	0	0	0	0	0	0	0	0	0	0	0	0	0	0	0	0
A0A5C2GKC6	IG c262_light_IGKV3-20_IGKJ1 (Fragment)	IGK@	IGK@;HEL-213;IGKV3-20	0	0	0	0	0	0	0	0	0	4.49549e+06	0	0	0	0	0	0	0	0	0	0	0	0	0	0	0	0	0	0	0	0	0	0	0	0	0	0	0	0	0	0	0	0	0	0	0	0	0	0	0	0	0	0	0	0	0	0	0	0	0	0	0	0	0	0	0	0	0	0	0	0	0	0	0	0	0	0	0	0	0	0	0	0	0	0	0	0	0	0	0	0	0	0	0	0	0	0	0	0	0	0	0	0	0	0	0	0	0	0	0	0	0	0	0	0	0	0	0	0	0	0	0	0
A0A5C2GNH5	IG c355_light_IGLV2-14_IGLJ1 (Fragment)	-	-	0	0	0	0	0	0	0	0	0	0	0	0	0	0	0	0	0	0	0	0	0	0	0	0	0	0	0	0	0	0	0	0	0	0	0	0	0	0	0	0	0	0	0	0	0	0	0	0	0	0	0	0	0	0	4.29521e+06	0	0	0	0	0	0	0	0	0	0	0	0	0	0	0	0	0	0	0	0	0	0	0	0	0	0	0	0	0	0	0	0	0	0	0	0	0	0	0	0	0	0	0	0	0	0	0	0	0	0	0	0	0	0	0	0	0	0	0	0	0	0	0	0	0	0	0
A0A5C2GH46	IG c421_heavy_IGHV3-48_IGHD1-26_IGHJ4 (Fragment)	DKFZp686C11235	DKFZp686C11235;DKFZp686C15213;IGHV3OR16-10;DKFZp686L19235;IGHV3-7;VH;VH3;VH-7;IGHV3-11;IGHV3OR16-9;IGHV3-21;DKFZp686M08189;IGHV3-20;VH-3;IGHV3-48;IGHV3-9;HEL-214;HuVH8B;scFv;HEL180;IgH	0	0	0	0	0	1.72073e+06	0	0	0	0	3.8907e+06	1.45989e+06	0	0	0	1.6923e+06	862070	0	0	4.66963e+06	0	0	2.02914e+06	3.01027e+06	0	0	1.75159e+06	0	1.41561e+06	0	4.64358e+06	0	0	0	0	0	0	1.17911e+07	0	0	0	0	1.16205e+06	0	743285	0	0	0	0	1.56098e+06	1.37788e+06	1.35075e+06	0	1.95884e+06	0	0	0	0	0	0	0	0	0	0	0	0	2.91887e+06	0	0	0	0	0	0	0	0	0	0	1.37552e+06	1.442e+06	2.10809e+06	0	0	0	0	7.00524e+06	3.49639e+06	0	0	0	0	4.57557e+06	1.13507e+06	3.03394e+06	1.42844e+06	1.63363e+06	2.0373e+06	0	0	3.6912e+06	0	0	1.0373e+06	0	0	0	900042	0	0	980706	0	9.73575e+06	1.14475e+06	0	1.11867e+06	1.57667e+06	1.22104e+06	4.32373e+06	0	6.28887e+06	0	0	0
B7ZAY3	cDNA, FLJ79347, highly similar to EH-domain-containing protein 2	EHD2	EHD2	3.10507e+07	1.48115e+07	2.24793e+07	1.60333e+07	1.62321e+07	2.43249e+07	9.56589e+06	1.23668e+07	1.71969e+07	1.59269e+07	2.0838e+07	2.194e+07	2.0186e+07	2.19436e+07	1.80901e+07	1.45429e+07	2.24901e+07	1.7089e+07	2.19849e+07	17513340	2.3018e+07	1.99357e+07	3.71652e+07	4.46103e+07	2.59812e+07	1.23472e+07	1.65108e+07	24630824	9.52874e+06	1.90744e+07	1.90868e+07	2.85406e+07	8.7189e+06	3.59475e+07	1.31687e+07	2.89702e+07	1.48544e+07	1.83114e+07	1.27154e+07	3.02265e+07	2.12962e+07	4.42746e+07	3.5568e+07	3.18082e+07	2.94529e+07	3.06629e+07	2.55238e+07	2.63658e+07	3.95664e+07	2.41775e+07	4.38549e+07	3.45537e+07	3.25807e+07	2.11222e+07	3.81984e+07	3.10751e+07	2.50465e+07	3.03399e+07	2.50394e+07	3.73627e+07	2.17886e+07	3.55314e+07	3.17985e+07	3.49769e+07	2.05809e+07	2.89089e+07	2.07944e+07	2.45464e+07	1.86795e+07	1.94367e+07	3.46566e+07	3.16036e+07	5.05568e+07	2.30293e+07	5.20289e+07	3.86799e+07	1.13668e+07	2.42184e+07	8.9698e+06	2.04045e+07	1.89868e+07	3.28204e+07	2.84526e+07	1.38272e+07	2.17296e+07	2.0889e+07	3.0083e+07	3.6918e+07	3.15358e+07	1.20878e+07	1.27739e+07	1.62378e+07	9.19505e+06	1.24223e+07	2.22625e+07	1.99733e+07	3.29158e+07	2.18764e+07	2.21917e+07	2.1558e+07	3.87188e+07	1.71312e+07	1.42661e+07	1.62051e+07	1.51032e+07	8.22621e+06	2.1811e+07	3.00116e+07	1.41464e+07	1.48928e+07	7.51498e+06	2.43522e+07	1.75252e+07	1.19867e+07	1.14601e+07	2.41456e+07	2.22167e+07	1.86745e+07	1.01873e+07	1.21647e+07	5.56426e+06	1.77916e+07
A0A5C2FU71	IGL c114_light_IGLV3-19_IGLJ2 (Fragment)	-	-	0	816409	0	598323	831744	0	1.52917e+06	1.03363e+06	0	0	1.52507e+06	1.06977e+06	0	0	1.11891e+06	1.25469e+06	836177	1.37938e+06	0	1.51184e+06	0	0	0	0	0	0	0	1.82272e+06	1.99639e+06	1.0802e+06	845980	2.24687e+06	0	0	0	0	1.6842e+06	0	0	1.12689e+06	1.47103e+06	0	2.17212e+06	0	0	0	0	0	0	0	0	775292	0	0	0	0	0	0	0	0	2.27982e+06	0	0	0	0	0	930581	0	0	2.79647e+06	0	0	0	0	0	0	2.09012e+06	0	1.19194e+06	0	0	0	0	0	0	0	0	0	0	0	0	753213	634862	992843	0	765113	0	0	722683	0	0	0	0	0	0	1.26816e+06	0	0	1.11706e+06	0	883200	1.32645e+06	1.97742e+06	697781	0	0	0	1.20072e+06	0	0	0	0
A0A5C2GDL3	IGH + IGL c9_heavy_IGHV3-11_IGHD3-3_IGHJ5 (Fragment)	-	-	0	0	0	0	0	0	0	0	0	0	0	0	0	0	0	0	0	0	0	0	0	0	0	0	0	0	0	0	0	0	0	0	0	0	0	0	0	0	0	0	0	0	0	0	0	0	0	0	0	0	2.0015e+06	1.69667e+06	0	0	0	0	0	0	0	0	0	0	0	0	0	0	0	0	0	0	0	0	0	0	0	0	0	0	0	0	0	0	0	0	0	0	0	0	0	0	0	0	0	0	0	0	0	0	0	0	0	0	0	0	0	0	0	0	0	0	0	0	0	0	0	0	0	0	0	0	0	0
A0A5C2G6M6	IGH c242_heavy__IGHV3-11_IGHD6-13_IGHJ6 (Fragment)	-	-	1.26151e+06	0	1.23172e+06	1.77268e+06	1.42038e+06	624733	747416	523932	782716	0	3.23877e+06	1.07766e+06	0	1.3221e+06	1.23846e+06	1.29746e+06	1.15354e+06	1.57388e+06	0	1.32567e+06	0	0	469924	969018	0	0	0	0	649842	0	599409	0	1.28013e+06	1.06315e+06	0	0	600847	0	0	1.16961e+06	1.63305e+06	0	0	1.939e+06	1.00939e+06	0	705357	0	0	1.48738e+06	1.49885e+06	2.24466e+06	0	1.66012e+06	0	0	770437	1.35495e+06	1.65047e+06	0	0	0	0	1.90227e+06	0	1.20901e+06	1.49091e+06	1.32629e+06	0	1.79286e+06	0	2.78013e+06	0	937300	860094	0	0	0	781124	516481	1.07282e+06	662624	1.11557e+06	1.52218e+06	913024	0	439584	0	0	470467	1.38567e+06	948895	785033	352922	768139	0	468834	0	0	540251	0	0	1.25883e+06	929793	0	347706	0	0	2.22602e+06	2.09993e+06	981999	2.22306e+06	0	333897	894553	0	1.99745e+06	0	0	920854	0	685355
Q0ZCI2	Immunglobulin heavy chain variable region (Fragment)	VH-7	VH-7;VH-3;IGHV3-33;IGHV3-30;IGHV3OR16-13;IGHV3OR16-12;scFv;IgH	5.20019e+06	6.12361e+06	5.41824e+06	0	0	4.83759e+06	4.01482e+06	4.49817e+06	4.01172e+06	0	0	0	2.84728e+06	5.54502e+06	3.2658e+06	0	1.0443e+07	0	3.10817e+06	2.72781e+06	3.74869e+06	0	0	1.19258e+07	0	0	0	4.27316e+06	5.62897e+06	4.55908e+06	3.14039e+06	4.06329e+06	3.44747e+06	6.81973e+06	3.55717e+06	4.60269e+06	5.7752e+06	4.86952e+06	7.45081e+06	6.16661e+06	3.17205e+06	1.33074e+07	9.09404e+06	3.11619e+06	0	0	4.81256e+06	5.31881e+06	2.91268e+06	4.50335e+06	4.11182e+06	4.31677e+06	0	5.07637e+06	4.51109e+06	3.62439e+06	7.76505e+06	2.68197e+06	4.09351e+06	4.41136e+06	4.02284e+06	4.73264e+06	6.46095e+06	3.55626e+06	3.36371e+06	0	3.82092e+06	5.07782e+06	0	0	5.16642e+06	5.21143e+06	5.83041e+06	3.54579e+06	4.14856e+06	3.35952e+06	4.0238e+06	4.03294e+06	4.04731e+06	5.06863e+06	3.3261e+06	4.9436e+06	4.35205e+06	4.44465e+06	5.31292e+06	4.29089e+06	4.32547e+06	1.98385e+06	1.69039e+06	4.48696e+06	5.2517e+06	3.12521e+06	8.74724e+06	4.71915e+06	3.96021e+06	4.51354e+06	4.12975e+06	4.21417e+06	3.87973e+06	4.58011e+06	0	3.43269e+06	0	0	0	0	3.76598e+06	4.82073e+06	0	3.91856e+06	0	5.1663e+06	9.7968e+06	0	4.7282e+06	5.3164e+06	5.95726e+06	0	0	0	0	0
A0A5C2G086	IGL c1634_light_IGKV3-20_IGKJ1 (Fragment)	IGK@	IGK@;IGKV3-20	0	0	0	0	0	0	0	0	0	0	0	0	0	0	0	0	0	0	0	0	0	0	0	0	0	0	0	0	0	0	0	0	0	0	0	0	0	0	0	0	0	0	0	0	0	0	0	0	0	0	0	0	0	0	0	0	0	0	0	0	0	0	0	0	0	0	0	0	0	0	0	0	0	0	0	0	0	0	0	2.31412e+06	0	0	0	0	0	0	0	0	0	0	0	0	0	0	0	0	0	0	0	0	0	0	0	0	0	0	0	0	0	0	0	0	0	0	0	0	0	0	0	0	0	0
A0A5C2GFQ6	IG c672_heavy_IGHV3-15_IGHD6-6_IGHJ4 (Fragment)	IGHV3-15	IGHV3-15;IGHV3-72;IGHV3-73;IgH;IGHV3-49	1.2598e+07	0	0	0	0	4.6152e+06	7.14185e+06	6583084	6.70254e+06	1.42736e+06	7.2279e+06	6.91469e+06	0	8.66616e+06	4.05222e+07	4.3435e+06	1.30466e+07	906329	0	6.40403e+06	2.04134e+06	1.32213e+07	1.78299e+06	3.29725e+07	0	0	0	14972612	1.21912e+06	1.14508e+07	8.28482e+06	1.56417e+07	6.08205e+06	9.92906e+06	0	1.40084e+07	1.37739e+06	5.78353e+06	2.47298e+07	1.40708e+07	7.21316e+06	1.54831e+07	1.23061e+07	6.94495e+06	1.15788e+07	9.42244e+06	9.48763e+06	1.16063e+07	6.73239e+06	5.27783e+06	5.51292e+06	5.45634e+06	9.89336e+06	7.57044e+06	1.06788e+07	9.0756e+06	1.8171e+07	0	4.99458e+06	9.24412e+06	5.45725e+06	9839308	1.0933e+07	0	3.01388e+06	1.14724e+07	6.13571e+06	8.22638e+06	9.63351e+06	2.84439e+06	1.73075e+07	1.13702e+06	2.58159e+07	0	7.26017e+06	5.43819e+06	1.03393e+07	2.95823e+06	1.06791e+07	2.78167e+07	6.38439e+06	0	7.22147e+06	5.07389e+06	4.64423e+06	0	0	0	0	6.27914e+06	0	0	732165	0	7.21827e+06	1.22553e+07	5.13024e+06	6.89261e+06	5.86818e+06	0	2.33886e+07	9.91643e+06	3.81202e+06	957777	1.85281e+06	1.07775e+06	6.15238e+06	1.89873e+07	0	0	1.27081e+06	1.53429e+06	1.01282e+07	1.17438e+06	0	0	1.13284e+07	8.83374e+06	5.0732e+06	2.37632e+06	1.41783e+06	1.07098e+07
A0A5C2H1J2	IG c1788_light_IGKV3-20_IGKJ1 (Fragment)	-	-	0	0	0	0	0	0	0	0	0	0	0	0	0	0	0	0	0	1.05306e+07	9.88331e+06	0	0	0	0	904522	0	0	0	0	0	8.54632e+06	0	0	5.02402e+06	5.58152e+06	0	1.64375e+06	0	3.67497e+07	1.43552e+07	4.90812e+06	0	0	0	0	0	0	0	0	0	0	0	0	0	0	0	0	7.36099e+06	0	0	3.57642e+06	0	3.9999e+06	2.77389e+06	0	6.31522e+06	0	0	0	0	0	1.8642e+06	2.7454e+06	0	3.79581e+06	0	0	0	1.16076e+07	0	3.70013e+06	0	0	0	0	0	6.26328e+06	0	5.72445e+06	0	0	8.68524e+06	0	0	9.59961e+06	2.5442e+06	0	0	0	0	0	0	0	0	0	2.65291e+06	0	4.30541e+06	0	0	0	2.04436e+07	1.34091e+07	0	0	0	0	0	1.01831e+07	0	0	3.30015e+06	0
A0A5C2G6X7	IGL c184_light_IGLV3-21_IGLJ2 (Fragment)	V2-14	V2-14;V-lambda-3;V2-6;IGLV3-21;V2-8;IGL@;IGLV3-12;IGLV3-9	1.94232e+07	4.70189e+07	2.52004e+07	2.45897e+07	1.46157e+07	1.52292e+07	4.73575e+07	4.98131e+07	1.99194e+07	7.90506e+06	2.62265e+06	2.53233e+07	0	2.14741e+07	2.15513e+07	1.19366e+07	2.73725e+07	6.8018e+06	2.72729e+07	0	3.32499e+07	1.64649e+06	3.69569e+06	1.37505e+07	3.14052e+07	3.66948e+07	7.08339e+06	2.77912e+06	0	0	6.41509e+06	7.75315e+06	1.99845e+07	2.21206e+07	2.19536e+06	1.8755e+06	2.4373e+07	1.83173e+07	3.88445e+06	2.70536e+06	6.66483e+07	1.84372e+07	2.53477e+06	1.54009e+07	1.41e+07	1.36539e+07	2.62009e+06	1.27991e+06	2.3189e+07	8.56005e+07	3.05613e+06	2.78953e+06	1.45501e+07	3.04705e+07	0	2.42209e+06	2.31227e+07	1.20326e+07	2.178e+07	2.01588e+07	1.95209e+07	1.52943e+07	1.82665e+07	4.48614e+06	0	974881	985635	2.73623e+07	9.94278e+06	1.50123e+07	1.63071e+07	1.67542e+07	8.11401e+06	1.52517e+07	1.44234e+07	8.66601e+06	2.12815e+07	2.31391e+07	4.05321e+07	1.09882e+07	5.41637e+06	2.92299e+07	2.61873e+07	3.31275e+07	2.03529e+07	2.72912e+07	2.3896e+07	3.23144e+06	1.62738e+07	3.9634e+06	4.18666e+07	1.98857e+07	5.08915e+06	2.98742e+06	1.65845e+07	2.08517e+07	1.6381e+07	5.14332e+06	1.70625e+07	2.11188e+07	4.38789e+06	1.56436e+07	3.6864e+07	3.60333e+07	37633040	4.37689e+07	1.6416e+07	1.79823e+07	3.82685e+06	2.14038e+07	2.36637e+07	2.15307e+07	5.0867e+06	2.60255e+07	2.86994e+07	1.74504e+07	4.09983e+06	2.47159e+07	2.48423e+06	1.90356e+07	9.49543e+06	4.58816e+06
A0A5C2GR47	IG c1373_heavy_IGHV3-23_IGHD7-27_IGHJ4 (Fragment)	IGHV	IGHV	0	0	0	636393	2.86901e+06	0	0	754793	824833	0	0	0	0	0	0	0	724806	0	0	0	593228	0	0	0	0	0	0	0	0	0	0	0	0	0	0	0	0	0	0	0	0	0	0	0	0	0	0	0	3.15927e+06	936598	0	0	0	0	0	0	0	0	0	0	565811	0	0	0	0	0	0	0	0	1.97581e+06	0	0	0	0	0	0	0	0	499159	0	0	0	694418	630590	0	0	0	0	0	0	1.18948e+06	0	1.16965e+06	0	0	0	0	621567	0	0	0	0	616207	0	0	0	0	0	0	0	0	0	0	749787	0	0	0	0	0	619886	0	0
A0A5C2G7N0	IGH c368_heavy__IGHV3-30_IGHD2-8_IGHJ4 (Fragment)	IGHV3-30-3	IGHV3-30-3;scFv;IGH@;IGHV3-33;IGHV3-30;IgH	8.20842e+06	0	0	0	0	0	0	0	0	0	0	0	3.66514e+06	0	0	0	0	0	1.62078e+06	0	0	0	0	0	0	0	0	3.2478e+06	0	2.11158e+06	0	0	0	6.12698e+06	0	5.54163e+06	2.91031e+06	0	0	0	6.79952e+06	9.00043e+06	0	0	6.38794e+06	9.31558e+06	5.13982e+06	3.24211e+06	2.85176e+06	0	0	3.84493e+06	6.38376e+06	3.26188e+06	6.9376e+06	4.35192e+06	3.06008e+06	7.60953e+06	2.73996e+06	3.0769e+06	0	5.46017e+06	0	6.42607e+06	5.25666e+06	9.20433e+06	0	4.92801e+06	0	0	0	2.50777e+06	0	0	0	3.15723e+06	0	0	0	0	0	0	0	0	0	0	0	0	0	5.11387e+06	0	0	0	0	0	0	0	0	0	0	1.38296e+07	0	0	0	0	0	0	0	0	0	0	1.28013e+06	0	0	0	0	0	0	0	0	0	0
Q6ZUX1	cDNA FLJ43252 fis, clone HEART2006909	-	-	0	0	0	0	0	0	0	0	0	0	0	0	0	0	0	0	0	0	0	0	2.21274e+06	3.42575e+06	0	0	2.02082e+06	0	0	0	0	0	0	0	0	0	0	0	0	0	0	0	0	0	0	0	0	0	0	0	0	0	0	0	0	0	0	0	0	0	0	0	0	0	0	0	0	0	0	0	0	0	0	0	0	0	0	0	0	0	0	0	0	0	0	0	0	0	0	0	0	0	0	0	0	0	0	0	0	0	0	0	0	0	0	0	0	0	0	0	0	0	0	0	0	0	0	0	0	0	0	0	0	0
A8K201	RRP15-like protein	RRP15	RRP15	0	0	0	0	657908	0	1.30032e+06	0	0	1.08286e+06	914727	0	0	0	0	0	0	0	0	1050532	0	0	0	668446	0	0	0	0	2.60624e+06	0	0	0	0	0	0	0	0	0	1.84155e+06	0	0	0	0	0	0	0	0	0	0	0	0	0	0	0	0	0	0	0	0	0	1.08164e+06	0	0	0	0	0	0	0	0	0	0	0	0	0	0	0	0	0	1.36515e+06	0	0	0	0	0	0	0	0	0	450038	0	1.11238e+06	0	0	0	0	0	0	0	0	829568	0	0	0	658230	791509	810636	562846	0	830129	0	1.10037e+06	618744	1.29117e+06	1.20885e+06	0	0	0	1.46611e+06	0	932236	1.53239e+06	1.04309e+06
A0A5C2FUJ4	IGL c539_light_IGKV1-39_IGKJ1 (Fragment)	-	-	0	2.46781e+06	2.12794e+06	2.16447e+06	0	5.38532e+06	0	1.1151e+06	6.37072e+06	2.03503e+06	1.48986e+06	4.09117e+06	1.22374e+06	0	8.29352e+06	0	2.61392e+06	0	0	3.63741e+06	1.76399e+06	0	0	7.46156e+06	1.99865e+06	1.59204e+06	2.81104e+06	1.33204e+06	2.18739e+06	1.40601e+06	7.3024e+06	9.50372e+06	0	0	0	1.84947e+06	0	470711	2.67618e+06	1.29872e+06	3.26205e+06	4.64803e+06	1.86588e+06	0	1.89204e+06	0	2.29448e+06	0	3.72724e+06	0	1.70168e+06	0	5.14567e+06	0	0	2.77871e+06	0	2.0633e+06	3.1182e+06	0	2.44607e+06	0	0	1.13633e+06	2.77078e+06	3.65934e+06	6.89112e+06	0	0	6.33059e+06	2.65651e+06	0	0	6.48364e+06	0	4.14159e+06	1.53236e+06	0	2.65169e+06	5.14266e+06	2.87184e+06	0	4.05845e+06	2.50982e+06	4.35683e+06	6.9882e+06	0	0	788647	0	5.77167e+06	1.42453e+06	2.17797e+06	0	3.08738e+06	1.23091e+06	2.50999e+06	7.77146e+06	4.54479e+06	0	0	0	1.32399e+06	5.19484e+06	828603	0	5.62838e+06	0	6.62071e+06	7.10159e+06	1.07198e+06	2.0153e+06	2.75065e+06	0	6.39401e+06	0	0	783128	1.34764e+06	6.5915e+06	744455	4.43507e+06
A0A5C2GZS5	IG c226_light_IGKV1-5_IGKJ2 (Fragment)	-	-	0	1.95273e+06	5.49938e+06	2.81377e+06	1.27827e+06	5.0499e+06	3.15524e+06	5.34894e+06	2.68832e+06	2.07248e+06	1.56309e+06	2.61015e+06	0	1.21283e+06	1.51014e+07	5.65249e+06	7.26592e+06	2.20497e+06	7.61209e+06	4427054	2.62904e+06	9.0497e+06	5.49807e+06	9.36314e+06	6.33067e+06	5.26928e+06	3.04577e+06	3.58942e+06	0	1.76253e+06	1.97785e+06	2.72585e+06	1.47827e+06	4.65176e+06	2.00982e+06	3.87486e+06	1.73537e+06	2.22664e+06	2.63447e+06	3.38519e+06	3.68808e+06	1.18615e+07	2.30499e+07	9.25073e+06	8.73035e+06	8.40949e+06	7.95839e+06	1.12797e+07	8.61344e+06	3.94085e+06	8.47802e+06	8.85267e+06	5.33245e+06	2.77029e+06	4.73955e+06	1.05073e+07	3.69714e+06	6.16407e+06	7.35804e+06	9.94935e+06	5.66913e+06	4.26845e+06	5.52041e+06	5.29462e+06	2.3635e+06	6.19692e+06	3.26195e+06	2.40548e+06	1.17708e+06	1.94538e+06	9.84291e+06	5.72319e+06	0	2.54488e+06	0	5.75371e+06	4.67695e+06	2.35148e+06	5.55302e+06	6.57566e+06	4.80992e+06	3.47296e+06	7.91717e+06	3.35713e+06	4.62643e+06	4.80145e+06	5.68557e+06	4.08359e+06	4.97831e+06	0	1.74975e+06	4.81477e+06	4.6112e+06	2.43193e+06	5.36102e+06	3.05965e+06	6.88831e+06	8.81939e+06	4.73661e+06	2.43468e+06	4.43603e+06	3.77047e+06	0	0	1.14612e+06	800840	1.83035e+06	2.51704e+06	4.59509e+06	4.66863e+06	1.85998e+06	1.46776e+06	2.67768e+06	4.81587e+06	4.0724e+06	7.01952e+06	2.58669e+06	3.01865e+06	571520	949720	0	0
A0A5C2GTR5	IG c1259_heavy_IGHV4-39_IGHD3-10_IGHJ5 (Fragment)	-	-	0	0	0	0	0	0	0	1.64951e+06	0	0	0	0	1.96437e+06	0	0	0	0	4.83394e+06	3.43134e+06	0	0	0	0	0	0	0	1.79321e+06	0	0	0	0	0	0	0	0	2.8125e+06	0	3.00216e+06	0	2.44192e+06	0	0	0	0	0	0	0	0	0	0	0	3.32483e+06	0	2.56733e+06	0	0	0	0	0	0	0	0	0	0	0	0	0	0	0	0	0	0	0	0	0	0	0	0	0	0	0	0	0	0	0	1.48187e+06	0	0	0	0	1.75232e+06	0	0	0	0	0	0	782507	0	0	0	0	4.13411e+06	3.69448e+06	0	0	0	0	2.49099e+06	0	0	0	0	0	0	0	0	3.267e+06	0	0	0	0
A0A5C2G0I0	IGL c2070_light_IGKV3-20_IGKJ4 (Fragment)	-	-	1.74977e+07	4.18307e+06	1.78507e+06	0	4.12852e+06	3.13228e+06	0	0	8.8492e+06	1.07316e+07	3.38699e+06	1.49205e+06	6.22302e+06	628745	0	1.99483e+06	2.10137e+06	6.77205e+06	3.43762e+06	0	2.00099e+06	765653	2.53613e+06	0	707802	2.25223e+06	0	1.0665e+07	9.91948e+06	1.00772e+07	0	6.3274e+06	4.18155e+06	0	0	4.4406e+06	3.89903e+06	6.31706e+06	8.57556e+06	3.08054e+06	4.31418e+06	1.77677e+07	1.65387e+08	1.93038e+06	0	1.57347e+06	1.63194e+07	592725	4.3537e+06	2.08061e+06	2.40491e+07	2.03538e+06	3.2641e+07	0	0	2.37878e+07	0	2.16004e+07	2.61297e+06	3.18887e+06	1.83571e+06	3.47018e+06	2.73932e+07	0	3.47626e+06	2.03518e+06	3.44408e+06	4.12098e+06	0	0	3.54253e+06	3.19239e+06	3.61665e+06	1.99421e+07	4.54053e+06	3.40629e+06	1.02892e+07	0	4.11924e+06	0	0	2.72786e+06	6.19197e+06	0	2.66568e+07	3.43407e+06	1.72714e+06	6.8702e+06	1.01737e+07	5.15377e+06	2.76635e+06	1.56968e+06	3.83614e+06	2.4794e+06	0	1.3028e+06	0	2.76866e+06	0	6.59966e+06	0	0	5.44933e+06	3.98321e+06	9.92156e+06	889334	0	3.9255e+06	4.71975e+06	0	5.89837e+06	3.0384e+06	4.57181e+06	7.65813e+06	3.7164e+06	0	2.03321e+06	0	9.00283e+06	6.8462e+06	2.35807e+07	3.30022e+06
B7Z532	cDNA FLJ51028, highly similar to 60 kDa heat shock protein, mitochondrial	HSPD1	HSPD1	0	0	5.10361e+06	5.77609e+06	7.47441e+06	7.29787e+06	4.95104e+06	0	9.6269e+06	4.87461e+06	0	3.49226e+06	0	0	5.9596e+06	0	2.46037e+06	0	6.10929e+06	7.68314e+06	1.11627e+07	0	3.9084e+06	6.33761e+06	2.40289e+06	6.44188e+06	5.14443e+06	1.29654e+07	6.63609e+06	5.51466e+06	6.26348e+06	0	6.08229e+06	0	2.9334e+06	5.40116e+06	9.29183e+06	0	1.54125e+07	0	1.32334e+07	1.55935e+06	0	0	3.62145e+06	2.02136e+06	3.05421e+06	2.08464e+06	2.16129e+06	1.00559e+07	4.49269e+06	3.09336e+06	1.54516e+06	4.45881e+06	0	2.35427e+06	0	2.31209e+06	0	1.471e+06	0	0	2.09351e+06	0	0	4.04221e+06	4.87223e+06	0	0	1.07069e+07	0	0	0	0	0	2.24339e+06	0	0	5.78023e+06	6.08552e+06	7.09982e+06	5.96291e+06	4.5081e+06	5.63898e+06	0	4.88737e+06	0	5.15637e+06	6.49235e+06	0	4.93342e+06	1.34332e+07	5.78222e+06	6.86099e+06	0	0	4.30417e+06	4.6689e+06	5.48807e+06	6.72778e+06	3.00793e+06	6.62217e+06	4.22238e+06	6.68727e+06	5.89078e+06	1.15002e+07	3.86797e+06	0	6.2561e+06	5.73325e+06	0	0	7.83388e+06	7.78613e+06	5.73093e+06	0	8.35645e+06	0	1.07076e+07	2.75794e+07	1.07448e+07	5.33768e+06
A0A5C2GI54	IG c114_light_IGLV6-57_IGLJ3 (Fragment)	IGLV2-8	IGLV2-8;V1-2;V1-3;IGL@;HuD11lambda;IGLV2-11;IGLV6-57;IGLV;V1-22;VL6	0	0	1.74992e+06	0	0	2.9441e+06	0	0	0	0	0	5.65379e+06	2.11474e+06	1.43578e+06	0	0	0	3.22078e+06	1.56965e+06	0	0	0	0	0	1.60981e+06	907869	2.91839e+06	0	0	0	1.15051e+06	816899	0	0	1.34495e+06	0	0	3.32776e+06	0	0	0	0	0	0	995480	1.11484e+06	0	0	0	0	1.56368e+06	0	0	807411	1.01292e+06	0	0	0	0	0	0	2.22779e+06	0	0	0	0	0	1.09621e+06	0	0	0	7.08778e+06	1.5055e+06	4.34245e+06	1.72929e+06	0	0	0	0	2.27158e+06	0	0	0	0	0	2.45276e+06	0	0	1.03659e+06	0	0	0	1.1341e+06	0	0	0	1.42954e+06	0	0	0	0	1.90916e+06	0	0	2.27175e+06	0	870985	0	0	1.38912e+06	1.38085e+06	0	0	0	1.24347e+06	1.82728e+06	1.61079e+06	3.92857e+06	990345	1.47605e+06	1.73426e+06	0
A0A5C2GG11	IG c257_heavy_IGHV3-23_IGHD1-26_IGHJ6 (Fragment)	IGHV	IGHV;VH-7;IGHV3OR16-12;VH-3;IGHV3-33;IGHV3-30;IGHV3OR16-13;IGHV3-20;scFv;IgH	0	0	0	0	0	0	0	571210	795474	0	0	694576	0	0	0	0	0	0	0	0	0	0	0	0	979658	0	0	0	2.62694e+06	0	0	0	0	0	0	965082	0	0	795939	0	0	0	0	0	2.86394e+06	0	0	0	1.50797e+06	0	0	0	2.97389e+06	0	0	0	0	0	0	2.33122e+06	0	0	0	0	0	0	0	0	0	0	1.14059e+06	1.5839e+06	0	0	0	0	0	0	0	0	0	0	0	0	0	0	0	0	623390	0	0	0	690754	0	0	0	0	706324	0	0	1.87816e+06	0	0	0	0	0	0	0	1.1765e+06	0	0	0	0	0	0	0	0	0	0	0	0	0
A0A5C2FYZ4	IGL c2132_light_IGLV2-11_IGLJ3 (Fragment)	-	-	0	0	0	0	0	0	0	0	1.31704e+06	562684	0	0	1.19216e+06	0	0	0	1.91813e+06	0	2.96641e+06	0	0	0	0	0	0	0	0	0	0	0	2.80649e+06	0	0	3.0124e+06	0	992338	0	0	0	0	2.35566e+06	0	2.4847e+06	0	909243	1.28042e+06	1.25279e+06	0	0	0	1.25374e+06	1.93892e+06	1.22139e+06	0	0	0	0	1.14768e+06	1.27864e+06	1.39807e+06	0	2.49049e+06	3.02877e+06	1.40049e+06	3.77681e+06	1.14061e+06	1.18654e+06	2.69848e+06	0	3.60476e+06	3.50125e+06	767795	3.9839e+06	1.92831e+06	0	3.64431e+06	0	664171	0	740776	0	0	0	0	818747	1.72658e+06	777977	0	0	0	0	0	0	0	0	1.02009e+06	786069	0	0	0	0	0	0	0	0	0	0	0	0	0	0	0	0	0	0	0	0	0	0	0	0	0
A0A5C2GEH1	IG c1238_heavy_IGHV3-30_IGHD4-11_IGHJ4 (Fragment)	IGHV3-30-3	IGHV3-30-3;scFv;IGHV3-30;IgH	0	0	0	0	0	0	0	0	0	0	0	0	0	0	1.95428e+06	0	0	0	1.10749e+06	0	1.98039e+06	1.08981e+06	0	0	0	2.62837e+06	0	0	0	0	0	0	997693	0	0	0	824297	838295	2.1854e+06	1.32524e+06	1.11851e+06	0	0	0	761065	0	0	0	0	1.31871e+06	2.30372e+06	2.22003e+06	0	913550	0	0	0	0	1.86576e+06	0	0	0	941511	0	0	0	0	0	0	1.76039e+06	0	0	0	0	0	933773	756541	0	0	0	0	1.26865e+06	0	957843	0	1.3636e+06	678496	0	0	0	0	935398	0	870668	0	0	0	1.35022e+06	0	1.49354e+06	0	983535	0	0	938601	1.02319e+06	0	0	1.11084e+06	0	0	0	0	1.68221e+06	0	0	0	1.16576e+06	0	0	0	0
A0A5C2GVB1	IG c1257_light_IGKV3-15_IGKJ4 (Fragment)	IGK@	IGK@;IGKV3-20	0	0	0	0	0	0	0	0	0	0	0	0	0	0	0	0	0	0	0	0	0	0	0	0	0	0	0	0	0	0	0	0	0	0	0	0	0	1.50872e+06	0	0	0	0	0	0	0	0	0	0	0	0	0	0	0	0	0	0	0	0	0	0	0	0	0	0	0	0	0	0	0	0	0	0	0	0	0	0	0	0	0	0	0	0	0	0	0	0	0	0	0	0	0	0	0	0	0	0	0	0	0	0	0	0	0	0	0	0	0	0	0	0	0	0	0	0	0	0	0	0	0	0	0	0
A0A5C2GAY9	IGH c395_heavy__IGHV3-7_IGHD1-14_IGHJ4 (Fragment)	IGHV3-7	IGHV3-7;VH;DKFZp686G11190;HEL-214;F5-20;IgH	3.69367e+06	1.94746e+06	0	0	976979	0	458222	1.41215e+06	1.58528e+06	0	5.78896e+06	465760	0	0	2.89139e+06	0	926133	1.95115e+06	0	1.3922e+06	0	1.97792e+06	0	0	0	0	0	0	0	0	0	1.88502e+06	0	1.75158e+06	961489	5.31536e+06	0	1.12476e+06	2.23227e+06	1.08396e+06	1.56062e+06	0	2.3033e+06	1.61526e+06	6.81549e+06	0	0	0	1.01519e+06	0	2.70146e+06	0	0	0	0	1.7883e+06	1.88343e+06	0	1.12214e+06	4.81202e+06	0	2.35715e+06	3.81663e+06	0	0	4.23905e+06	0	2.22283e+06	0	0	1.67609e+06	4.84378e+06	0	620168	2.40731e+06	1.27855e+06	0	782147	0	3.50821e+06	0	2.26505e+06	0	0	0	654319	1.04631e+06	1.18174e+06	1.53028e+06	0	0	0	2.37787e+06	0	900173	939824	2.13383e+06	3.75453e+06	1.06158e+06	0	0	1.83009e+06	0	0	1.24443e+06	0	0	2.7522e+06	896431	0	0	0	0	0	0	1.04889e+06	0	726935	2.03085e+06	0	0	0
B3KSM7	cDNA FLJ36613 fis, clone TRACH2016347, weakly similar to Heme carrier protein 1	LOC283537	LOC283537	2.07343e+06	0	0	1.73451e+06	0	1.0458e+06	0	0	0	1.73138e+06	1.56541e+06	897216	928515	0	0	0	0	0	0	0	0	1.98323e+06	0	0	1.00873e+06	964103	1.08813e+06	0	0	1.50016e+06	0	1.60573e+06	1.16168e+06	2.55759e+06	0	805839	1.41402e+06	1.47084e+06	1.8927e+06	1.5569e+06	1.45667e+06	0	0	0	0	0	0	1.2477e+06	0	0	0	1.30943e+06	0	0	0	1.53733e+06	0	0	1.60684e+06	0	0	0	0	0	0	0	0	1.90276e+06	0	1.29443e+06	0	0	0	0	0	0	1.55389e+06	0	1.48003e+06	2.06462e+06	1.58372e+06	1.66047e+06	0	1.43409e+06	0	0	0	939955	1.59623e+06	0	2.16448e+06	0	2.97519e+06	1.38518e+06	1.81264e+06	1.36263e+06	0	0	0	0	1.42686e+06	0	2.09441e+06	2.04418e+06	1.56073e+06	1.93171e+06	1.40488e+06	0	2.30389e+06	0	0	1.35428e+06	1.6207e+06	0	0	0	0	0	2.61687e+06	2.45668e+06	2.39618e+06	1.96923e+06
A0A5C2GGK1	IGL c559_light_IGLV1-47_IGLJ1 (Fragment)	V1-16	V1-16;V1-17;IGLV1-47	0	0	0	0	0	0	0	0	0	0	0	0	3.07105e+06	0	0	975222	534272	0	0	0	0	0	0	3.36524e+06	0	0	0	1.31056e+06	0	1.67418e+06	1.20285e+06	1.4227e+06	0	0	2.65237e+06	2.28248e+06	2.53242e+06	0	1.52143e+06	0	0	1.75615e+06	0	0	0	0	0	0	0	1.45854e+06	0	1.00423e+06	1.09091e+06	0	820550	0	0	0	0	0	0	0	694703	0	1.34536e+06	0	0	0	0	0	0	0	0	0	0	0	674452	0	0	690515	0	0	953612	0	0	0	0	0	0	1.1502e+06	1.08039e+06	0	0	0	0	0	0	0	0	0	966568	0	0	0	812428	0	0	0	0	0	0	1.35429e+06	0	0	0	0	0	0	0	744014	657548	1.05346e+06
A0A5C2GEX1	IG c711_heavy_IGHV1-18_IGHD3-22_IGHJ4 (Fragment)	scFv	scFv;IGHV1-18;IgH;IGHV1-2;IGHV1-58	2.61738e+06	0	0	0	800462	0	0	0	0	0	0	0	0	0	0	0	0	0	0	0	0	0	0	0	0	0	0	0	0	0	0	1.21876e+06	0	0	0	0	0	0	0	0	0	0	0	0	0	0	0	0	0	0	0	0	0	0	0	0	0	0	0	0	0	0	0	0	0	0	0	0	0	0	0	0	0	0	0	0	0	0	0	0	0	0	0	0	0	0	0	0	0	0	0	922399	0	0	0	0	0	0	0	0	0	1.14477e+06	0	0	0	0	0	0	696591	0	1.12061e+06	0	0	0	0	0	1.1638e+06	0	0	0	0	0
A0A5C2G429	IGL c3310_light_IGKV3-20_IGKJ2 (Fragment)	-	-	0	6.30245e+06	0	0	0	0	0	0	0	0	0	0	0	0	0	0	0	0	0	0	0	4.92856e+06	0	0	0	0	0	0	0	0	0	0	0	0	0	0	4.49217e+06	5.41593e+06	0	0	0	0	0	0	0	0	0	0	0	0	0	0	0	0	0	0	0	0	0	0	0	0	0	0	0	0	0	0	0	0	0	0	0	0	0	0	0	0	0	0	0	0	0	0	0	0	0	0	0	0	0	0	0	0	0	0	0	0	0	0	0	0	0	3.28123e+06	0	0	0	0	0	0	0	0	0	0	0	0	0	0	0	0	0	0
Q53FE8	NSFL1 cofactor p47 (Fragment)	NSFL1C	NSFL1C	0	8.82789e+06	4.22325e+06	0	3.82192e+06	3.90485e+06	6.61955e+06	4.43837e+06	0	8.20862e+06	6.51083e+06	2.75956e+06	8.03039e+06	0	6.19377e+06	0	4.38697e+06	5.7637e+06	5.24926e+06	6.44123e+06	6.5311e+06	0	0	5.23596e+06	6.23882e+06	4.9354e+06	5.83776e+06	0	1.46769e+07	6.41514e+06	1.28743e+07	0	4.69913e+06	0	6.22328e+06	4.27484e+06	6.20585e+06	4.97441e+06	4.1917e+06	6.55777e+06	8.38039e+06	0	0	5.05758e+06	2.99827e+06	0	3.28789e+06	3.42506e+06	0	3.68737e+06	3.24089e+06	5.83096e+06	2.79727e+06	7.7767e+06	3.06466e+06	0	1.72164e+06	1.07773e+06	5.65377e+06	3.42103e+06	4.18186e+06	4.62784e+06	0	4.97371e+06	2.78162e+06	4.11121e+06	1.14382e+07	0	0	3.19526e+06	1.41434e+06	3.6009e+06	0	6.25392e+06	0	0	5.07959e+06	1.02551e+07	9.02001e+06	5.80466e+06	6.37288e+06	2.41619e+06	6.0014e+06	1.97961e+06	0	3.64331e+06	3.27561e+06	4.27931e+06	4.20681e+06	6.76618e+06	6.31692e+06	7.82095e+06	7.67583e+06	5.44191e+06	4.75675e+06	0	4.21195e+06	5.18496e+06	2.63446e+06	3.20866e+06	5.43874e+06	6.23828e+06	3.06592e+06	3.80132e+06	6.11024e+06	2.99493e+06	4.1772e+06	0	6.92088e+06	2.7693e+06	6.03011e+06	1.11469e+07	3.27359e+06	8.4948e+06	4.92189e+06	4.92265e+06	0	7.06758e+06	3.90583e+06	5.66564e+06	3.85471e+06	4.09902e+06
A0A5C2GN30	IG c862_heavy_IGHV3-9_IGHD2-21_IGHJ3 (Fragment)	IGHV3-9	IGHV3-9;IGHV3-43D;DKFZp686P15220;VH3;IgH	0	0	0	0	0	0	0	0	0	0	0	0	0	0	0	0	1.53078e+06	0	0	0	0	0	0	0	0	0	0	0	0	0	0	0	0	1.27562e+06	0	0	0	1.65772e+06	0	0	0	0	0	0	0	0	985493	0	0	0	0	0	0	0	0	0	0	0	0	0	0	0	0	0	0	0	0	1.54218e+06	0	0	0	0	0	0	0	0	0	0	0	0	0	0	0	0	0	0	0	0	0	0	0	0	894871	0	0	704653	0	0	0	0	0	0	0	0	0	0	0	1.3103e+06	647631	0	0	0	0	0	0	0	0	0	0	0	0	0
A0A5C2GX34	IG c240_light_IGLV2-14_IGLJ2 (Fragment)	IGL@	IGL@	1.15482e+06	0	993836	2.26516e+06	2.80945e+06	1.45661e+06	5.71535e+06	1.96079e+06	2.77805e+06	2.10333e+06	5.86907e+06	2.78015e+06	2.49255e+06	2.22778e+06	3.89712e+06	4.55775e+06	2.24529e+06	1.42886e+06	2.03111e+06	8958933	4.42645e+06	8.81038e+06	0	1.6243e+06	902054	1.89075e+06	1.66809e+06	3.95829e+06	6.06603e+06	4.26704e+06	1.21277e+06	6.08089e+06	5.77822e+06	1.33877e+06	1.87637e+06	7.40474e+06	3.06506e+06	4.70526e+06	1.96674e+07	2.52843e+06	3.36772e+06	2.37238e+06	8.87356e+06	1.73477e+06	2.02816e+06	0	3.74056e+06	5.05591e+06	1.20934e+06	1.91354e+06	0	2.23652e+06	2.43458e+06	2.91641e+06	0	1.34905e+06	2.10379e+06	1.14698e+06	2.33819e+06	2.12029e+06	9.76911e+06	864438	1.0779e+06	1.36471e+06	778661	3.22837e+06	3.29932e+06	1.23577e+06	0	2.99542e+06	1.13071e+06	2.46059e+06	717343	1.44389e+06	1.0137e+06	604681	1.59142e+06	1.88464e+06	3.84089e+06	1.33866e+06	1.39137e+06	1.5318e+06	4.96998e+06	3.70238e+06	1.33728e+06	1.34953e+06	1.70362e+06	0	1.98847e+06	0	3.16803e+06	2.16342e+06	2.10302e+06	4.22824e+06	2.82818e+06	1.6508e+06	1.28342e+06	1.40474e+06	2.4773e+06	2.23522e+06	1.19065e+06	2.1059e+06	2.10704e+06	1.51784e+06	2.13412e+06	3.04034e+06	4.68799e+06	0	3.57761e+06	1.50539e+06	1.18045e+06	0	3.69457e+06	0	2.19564e+06	1.44545e+06	1.25985e+06	3.44864e+06	0	3.01769e+06	1.03095e+06	3.56007e+06
Q53F10	UV excision repair protein RAD23 (Fragment)	RAD23B	RAD23B;RAD23A	0	0	0	0	0	0	0	0	0	0	0	0	0	0	0	0	0	0	0	0	0	0	0	0	0	0	0	0	0	0	0	0	0	0	0	0	0	0	0	0	0	0	0	0	0	0	0	0	0	0	0	0	0	0	0	0	0	0	0	0	0	0	0	0	0	0	7.39149e+06	0	0	0	0	0	0	0	0	0	8.22985e+06	0	0	0	0	0	0	0	0	0	0	0	9.18413e+06	0	0	0	0	0	0	0	0	0	0	0	0	0	0	0	0	0	0	0	0	0	0	0	0	0	0	0	0	0	0	0	0	0
A0A5C2GGT7	IG c183_heavy_IGHV3-23_IGHD3-3_IGHJ4 (Fragment)	IGHV	IGHV;VH-7;IGHV3-30;VH-3;IGHV3-23;IgH	0	0	0	0	0	0	0	0	0	0	0	0	0	0	0	0	0	0	0	0	0	0	0	0	0	0	0	0	0	0	0	0	0	0	0	2.87664e+06	0	0	0	0	0	2.17326e+06	0	0	2.31679e+06	0	0	3.41188e+06	0	0	0	2.6449e+06	0	3.25375e+06	6.55498e+06	0	0	0	2.18567e+06	5.33114e+06	0	1.87442e+06	2.47716e+06	0	0	2.86253e+06	0	0	0	0	4.12945e+06	0	2.30663e+06	0	0	0	0	0	0	0	0	0	0	0	0	0	0	0	0	0	0	0	0	0	0	0	6.38149e+06	0	0	0	3.41749e+06	7.30766e+06	0	0	0	0	0	0	0	0	0	0	0	0	0	0	0	0	0	0	0	0
B3KQM8	cDNA FLJ90752 fis, clone PLACE3000181, highly similar to Homo sapiens protocadherin 1 (cadherin-like 1) (PCDH1), transcript variant 2, mRNA	PCDH1	PCDH1	0	0	0	0	0	0	0	0	0	0	0	0	0	0	0	0	0	0	902125	0	1.08314e+06	0	0	0	0	938469	1.55724e+06	0	0	0	0	0	0	0	0	0	0	0	0	0	0	0	0	0	0	0	0	0	1.31505e+06	0	0	0	0	0	0	0	0	0	0	0	0	0	0	0	0	0	1.15014e+06	0	0	0	784393	0	0	0	0	0	0	0	0	0	0	849947	0	0	0	0	0	1.41771e+06	946619	0	0	0	0	852122	0	0	0	0	0	0	0	0	0	0	0	0	0	0	0	1.55986e+06	0	0	0	0	0	0	0	0	0	0	0	0
A0A5C2GU71	IG c1055_light_IGKV3-11_IGKJ5 (Fragment)	IGK@	IGK@;HEL-213	0	0	0	0	0	0	0	0	0	0	0	0	0	0	0	0	0	0	0	0	0	0	0	0	0	0	0	0	0	0	0	0	0	0	0	0	0	0	0	0	0	0	6.94879e+06	0	0	0	0	0	0	4.17969e+06	0	0	0	0	0	0	0	0	0	0	0	0	0	0	0	594189	0	0	0	2.02907e+06	0	0	0	0	0	0	0	0	0	0	0	0	0	0	0	0	0	0	0	7.95414e+06	0	0	0	0	0	0	0	0	0	0	0	0	0	0	0	0	0	0	0	0	0	0	0	0	0	0	0	0	0	0	0	0
A0A4D5RAB6	Uncharacterized protein	EEF1A1	EEF1A1;EEF1A1P5;EEF1A1L14;EEF1A;PTI-1;EEF1A2	0	0	5.00358e+06	2.30228e+06	3.15217e+06	1.96834e+06	1.65545e+06	3.8913e+06	0	857172	1.31748e+06	0	0	0	2.22614e+06	0	2.79457e+06	0	0	6.59064e+06	2.8808e+06	6.31649e+06	1.64934e+07	0	5.37449e+06	6.13544e+06	8.13205e+06	0	0	6.46621e+06	1.97534e+06	0	0	0	0	0	0	0	2.38678e+06	0	0	2.60717e+06	0	0	0	0	0	0	2.24354e+06	0	0	0	0	0	0	0	0	0	3.94163e+06	0	0	0	0	0	0	0	0	0	0	0	0	992641	0	0	0	0	0	0	0	0	6.51222e+06	0	5.33957e+06	0	4.14975e+06	4.66957e+06	1.07739e+06	4.74669e+06	7.87871e+06	0	2.26725e+06	0	0	1.03518e+07	0	1.22402e+07	1.02236e+06	3.01918e+06	1.86676e+06	1.55243e+06	0	0	0	0	0	4.0326e+06	1.07745e+07	2.64479e+06	7.83564e+06	7.32132e+06	6.09992e+06	1.05917e+06	757468	1.18121e+07	4.94819e+06	4.15794e+06	6.12377e+06	711060	0	4.39342e+06	1.5673e+06	6.86338e+06
A0A5C2FXT5	IGL c1692_light_IGLV1-51_IGLJ2 (Fragment)	-	-	0	0	0	0	0	0	0	0	0	0	0	0	0	0	0	0	0	0	0	0	0	0	0	1.00285e+07	0	0	0	0	0	0	0	0	0	0	0	0	0	0	0	0	0	0	0	0	0	0	0	0	0	0	0	0	0	0	0	0	0	0	0	0	0	0	0	0	0	0	0	0	0	0	0	0	0	0	0	0	0	0	0	0	0	0	0	0	0	0	0	0	0	0	0	0	0	0	0	0	0	0	0	0	0	0	0	0	0	0	0	0	0	0	0	0	0	0	0	0	0	0	0	0	0	0
A0A5C2GXY8	IG c508_light_IGLV1-47_IGLJ2 (Fragment)	V1-16	V1-16;V1-17;IGLV1-47	0	0	0	0	0	0	0	0	0	0	0	0	0	0	0	0	0	0	0	0	0	0	0	0	0	0	0	0	0	0	0	0	0	0	0	0	0	0	0	0	0	0	0	0	0	0	0	0	0	0	0	0	0	0	0	0	0	0	0	0	0	0	0	0	0	0	0	0	0	0	0	0	0	0	0	0	0	0	2.60195e+06	0	0	0	0	0	0	0	0	0	0	0	0	0	0	0	0	0	0	0	0	0	0	0	0	0	0	0	0	0	0	0	0	0	0	0	0	0	0	0	0	0	0	0
A0A5C2GKS9	IG c901_light_IGLV2-14_IGLJ2 (Fragment)	-	-	0	0	0	0	0	1.87646e+06	0	0	1.07751e+06	0	0	0	0	1.33937e+06	0	4.5876e+06	0	0	0	0	0	0	0	6.02236e+06	0	0	0	0	0	0	1.19417e+06	0	0	0	0	0	0	0	0	0	2.28703e+06	0	0	2.06927e+06	0	1.22537e+06	0	0	2.53623e+06	0	0	0	0	0	0	0	0	0	0	0	0	0	0	0	0	0	0	0	0	0	0	0	0	0	0	0	0	0	0	1.04004e+06	0	0	0	0	0	0	0	0	0	0	5.17003e+06	2.34716e+06	0	0	0	1.53205e+06	1.92181e+06	0	0	0	0	1.30501e+06	0	0	0	0	0	0	0	0	0	0	0	0	0	0	0	0	0	0	0	0
B3KPX1	cDNA FLJ32394 fis, clone SKMUS2000078, highly similar to Very-long-chain specific acyl-CoA dehydrogenase, mitochondrial	ACADVL	ACADVL	3.0047e+07	3.13059e+06	1.9834e+07	7.63949e+06	6.01229e+06	1.13175e+07	9.68127e+06	9.88161e+06	1.2218e+07	8.22231e+06	3.81604e+06	7.51985e+06	1.35184e+06	7.77381e+06	1.2233e+07	6.10346e+06	1.2156e+07	8.0561e+06	1.2841e+07	8.38053e+06	1.38064e+07	7.01581e+06	2.15642e+07	767905	2.5459e+07	1.57841e+07	1.22067e+07	5.59994e+06	0	4.71362e+06	1.4877e+07	5.0134e+06	2.43832e+06	1.9026e+07	1.32475e+07	4.57499e+06	2.05264e+06	1.24126e+06	2.19939e+06	5.19387e+06	4.95742e+06	1.56946e+07	1.18313e+07	1.18423e+07	2.15231e+07	8.912e+06	2.17611e+07	1.76839e+07	1.96449e+07	1.35436e+07	1.66003e+07	1.02755e+07	1.84174e+07	1.42385e+07	4.44249e+07	2.25573e+07	1.23389e+07	1.54043e+07	1.02531e+07	2.10665e+07	7.35523e+06	1.82038e+07	2.81372e+07	1.72138e+07	2.65966e+07	1.42118e+07	8.23372e+06	1.31042e+07	5.07113e+07	5.65673e+06	1.7968e+07	1.84766e+07	1.83036e+07	7.63865e+06	2.5192e+07	1.28267e+07	7.15862e+06	1.46251e+07	3.26638e+06	2.08173e+07	1.18282e+07	1.04544e+07	1.11873e+07	8.61349e+06	2.13499e+07	1.71931e+07	1.04415e+07	8.17572e+06	6.31204e+06	6.84499e+06	4.20623e+06	7.5887e+06	10926984	8.01202e+06	1.0577e+07	1.43071e+07	1.88908e+07	1.48729e+07	1.09065e+07	1.16532e+07	1.63937e+07	2.25732e+07	5.85058e+06	9.86485e+06	7.06714e+06	5.38098e+06	1.74239e+07	2.20759e+07	9.50006e+06	1.3226e+07	1.06698e+07	1.72493e+06	7.53522e+06	7.25819e+06	1.30287e+07	1.50215e+07	2.02259e+07	5.77096e+06	5.78632e+06	4.60407e+06	2.46436e+06	5.15036e+06
A0A5C2G8K6	IGL c3975_light_IGKV3-15_IGKJ4 (Fragment)	IGKV3D-15	IGKV3D-15;IGKV3-15;IGKV3D-7	1.77204e+06	3.06184e+06	653138	1.6373e+06	1.80351e+06	2.44015e+06	2.57343e+06	2.56546e+06	0	2.05093e+06	1.19363e+06	1.08825e+06	0	965494	0	986037	2.33073e+06	0	1.39413e+06	2.46724e+06	2.20419e+06	2.24667e+06	0	3.09726e+06	0	888837	1.81445e+06	2.60559e+06	3.45861e+06	1.46438e+06	3.2983e+06	1.54875e+06	1.61875e+06	0	0	1.16775e+06	1.34617e+06	2.39319e+06	724325	1.94329e+06	0	2.80502e+06	6.09798e+06	0	0	0	0	0	2.27557e+06	0	0	0	1.29906e+06	0	0	0	3.27698e+06	0	0	0	1.93995e+06	0	1.71438e+06	0	0	0	0	0	0	0	0	0	4.81255e+06	0	1.20992e+06	2.02401e+06	0	1.89788e+06	2.29194e+06	1.18696e+06	957363	773009	786787	1.84037e+06	1.40404e+06	1.445e+06	579408	1.42395e+06	2.63372e+06	0	1.38999e+06	1.79151e+06	1.50089e+06	1.65997e+06	1.15592e+06	1.42746e+06	1.4452e+06	2.50821e+06	1711989	0	1.67944e+06	1.09228e+06	1.68983e+06	1.20587e+06	1.43846e+06	1.10976e+06	391909	2.37607e+06	1.1587e+06	975269	1.29198e+06	2.81107e+06	2.78119e+06	0	0	0	0	1.64718e+06	1.47697e+06	1.52384e+06	2.52871e+06	2.66449e+06
A0A5C2G3S1	IGL c3564_light_IGKV1D-39_IGKJ1 (Fragment)	IGKV1-16	IGKV1-16;A30;SDNK1	0	0	0	0	0	0	3.26051e+06	0	0	0	0	0	0	0	0	0	0	0	0	1.34476e+06	0	0	0	0	0	0	0	0	0	0	0	0	0	0	0	0	0	0	0	0	0	0	0	0	0	0	0	0	0	0	0	0	0	0	0	0	0	0	0	0	0	0	0	0	0	0	0	0	0	0	0	0	0	0	0	0	0	0	0	0	0	0	0	0	0	368121	0	0	0	0	0	0	0	0	0	0	0	0	0	0	0	0	0	1.3602e+06	0	0	0	0	0	0	0	0	0	0	0	0	0	0	0	0	0	0
A0A5C2GCZ0	IGL c453_light_IGKV3-15_IGKJ5 (Fragment)	-	-	1.98348e+06	3.63346e+06	2.66585e+06	6.13162e+06	5.74409e+06	5.57166e+06	4.23903e+06	4.91006e+06	6.62752e+06	6.18385e+06	4.42032e+06	5.83745e+06	2.11421e+06	3.51645e+06	3.6782e+06	3.28195e+06	9.90918e+06	5.48499e+06	3.26715e+06	7.21911e+06	3.47457e+06	9.76774e+06	5.60898e+06	6.68264e+06	5.433e+06	5.32632e+06	4.53166e+06	5.45393e+06	2.74888e+06	3.15673e+06	4.05088e+06	5.04358e+06	5.37942e+06	5.30363e+06	4.64475e+06	3.10858e+06	3.8648e+06	6.47288e+06	6.93656e+06	5.46325e+06	5.83816e+06	4.98224e+06	1.51308e+07	0	1.24489e+06	2.05349e+06	0	1.63303e+06	2.32384e+06	4.81681e+06	4.3256e+06	4.10765e+06	2.2681e+06	2.28768e+06	707016	1.74926e+06	2.31349e+06	1.78134e+06	3.71347e+06	2.66784e+06	3.97317e+06	816003	3.09992e+06	1.26387e+06	1.6134e+06	0	1.11629e+06	1.48702e+06	767125	6.23393e+06	4.32001e+06	3.06682e+06	2.24127e+06	1.92308e+06	2.33855e+06	2.6203e+06	6.76235e+06	3.90129e+06	3.95938e+06	5.07797e+06	4.7189e+06	4.26501e+06	6.52409e+06	5.17808e+06	4.78392e+06	4.64937e+06	4.26797e+06	946211	5.7755e+06	2.93611e+06	6.03856e+06	5.62265e+06	5.09719e+06	4.23804e+06	5.79676e+06	4.75002e+06	4.80258e+06	5.38914e+06	6.16553e+06	4.26107e+06	678478	3.98419e+06	4.39693e+06	6.22653e+06	6.08633e+06	6.33459e+06	5.37785e+06	4.13819e+06	5.60958e+06	4.25177e+06	3.68521e+06	5.0172e+06	5.20924e+06	5.5182e+06	5.5201e+06	4.19208e+06	4.66858e+06	2.89062e+06	2.83202e+06	5.71058e+06	3.04207e+06	5.67506e+06
A0A5C2GMB6	IG c328_heavy_IGHV1-8_IGHD2-2_IGHJ1 (Fragment)	-	-	0	0	0	0	0	1.02247e+06	0	1.25422e+06	2.00203e+06	0	2.01158e+06	1.37987e+06	0	0	3.36386e+06	1.63281e+06	2.45651e+06	0	3.34343e+06	0	0	0	0	931645	0	0	0	1.50369e+06	2.45308e+06	1.25774e+06	0	2.07415e+06	0	1.75134e+06	1.73368e+06	0	963206	0	1.11978e+06	0	833273	1.09601e+06	1.05196e+06	0	0	1.52842e+06	0	0	1.35215e+06	0	1.9645e+06	0	3.05862e+06	1.93509e+06	0	0	0	2.0506e+06	807280	0	985271	0	0	0	0	0	1.537e+06	2.37868e+06	0	0	1.47738e+06	0	0	827378	0	0	0	0	1.65336e+06	0	3.90658e+06	0	0	2.20929e+06	794209	1.45454e+06	0	0	0	1.61522e+06	0	0	0	0	2.67266e+06	1.28086e+06	0	1.34874e+06	1.00622e+06	0	2.13377e+06	1.00554e+06	0	0	0	0	0	3.53523e+06	744349	1.44866e+06	0	1.61255e+06	3.07795e+06	0	773458	1.23506e+06	0	0	0	0	0	0
A0A5C2GN00	IG c596_light_IGKV4-1_IGKJ2 (Fragment)	IGKV4-1	IGKV4-1	0	0	0	1.60066e+06	0	1.59153e+06	1.2185e+06	0	0	2.00092e+06	0	1.39558e+06	0	0	0	0	0	0	0	0	0	0	0	0	2.79555e+06	1.25302e+06	1.61997e+06	0	0	0	0	0	0	2.82056e+06	0	0	0	0	0	0	0	3.07906e+06	6.419e+06	0	0	0	0	0	0	0	0	0	1.91056e+06	0	0	0	0	0	0	2.60724e+06	0	0	0	0	0	0	0	0	0	0	0	0	0	0	0	0	0	0	0	2.24411e+06	0	0	0	0	0	0	0	0	0	0	0	0	1.55318e+06	1.39211e+06	0	0	0	0	0	0	0	0	0	1.17654e+06	1.31728e+06	2.01706e+06	1.5017e+06	0	0	1.37296e+06	0	0	0	0	0	0	0	0	0	0	0	0
A0A5C2GMZ6	IG c838_light_IGKV3-15_IGKJ4 (Fragment)	-	-	0	0	0	3.00018e+06	0	0	0	0	0	1.87041e+06	2.52252e+06	0	0	0	0	0	0	0	0	0	2.72411e+06	2.49615e+06	0	8.17665e+06	0	1.40687e+06	1.30557e+06	0	0	0	0	1.72451e+06	0	0	0	0	0	0	0	0	0	0	1.44582e+07	0	0	0	0	0	0	1.153e+06	0	0	0	0	0	0	1.04587e+06	0	1.43865e+06	0	0	0	0	0	0	0	0	1.71548e+06	0	958932	0	0	0	0	0	0	0	1.11064e+06	0	1.00932e+06	0	1.69456e+06	2.65719e+06	0	0	0	1.38609e+06	0	0	0	2.02506e+06	649375	4.39555e+06	3.04161e+06	0	3.95501e+06	0	0	2.7877e+06	1.34176e+06	0	3.21793e+06	3.08796e+06	2.85294e+06	0	3.43693e+06	5.9131e+06	0	2.54071e+06	1.92431e+06	2.64449e+06	0	2.30615e+06	0	2.6122e+06	0	0	0	0	2.26351e+06	1.07888e+06	0
A0A5C2G099	IGL c977_light_IGKV3-20_IGKJ3 (Fragment)	IGK@	IGK@;HEL-213;IGKV3-20	1.79941e+06	2.35594e+06	1.7774e+06	2.54302e+06	3.13235e+06	2.47282e+06	2.74882e+06	3.18714e+06	2.38163e+06	2.99098e+06	2.31161e+06	0	1.58544e+06	2.16453e+06	3.17761e+06	3.22374e+06	1.70357e+06	2.426e+06	1.74163e+06	4.63334e+06	3.17219e+06	4.54984e+06	1.26316e+06	2.69818e+06	3.46931e+06	8.45777e+06	2.57307e+06	2.11223e+06	6.52634e+06	3.03982e+06	4.25556e+06	5.2968e+06	2.33336e+06	3.71963e+06	0	1.94923e+06	2.09328e+06	1.91248e+06	7.44507e+06	2.35229e+06	1.83215e+06	1.71536e+06	1.28967e+07	1.32246e+06	2.90668e+06	1.46844e+06	1.91718e+06	1.6473e+06	2.32416e+06	2.41037e+06	2.1625e+06	2.70449e+06	1.49417e+06	1.70267e+06	1.38283e+06	1.20312e+06	1.90717e+06	868685	2.69965e+06	2.29363e+06	2.99065e+06	1.48556e+06	2.79627e+06	1.81991e+06	1.95092e+06	2.2304e+06	2.69033e+06	2.20665e+06	1.32521e+06	0	2.17271e+06	3.25492e+06	1.40517e+06	2.64622e+06	919422	1.30917e+06	3.99361e+06	1.78127e+06	9.7019e+06	2.1101e+06	2.5036e+06	2.88244e+06	2.37598e+06	2.77984e+06	4.40536e+06	2.59706e+06	1.98895e+06	2.078e+06	0	3.49929e+06	4.68625e+06	3.93657e+06	3.05493e+06	3.58733e+06	2.54314e+06	2.8227e+06	5.53008e+06	2.6109e+06	2.32638e+06	3.22104e+06	4.34171e+06	2.44136e+06	2.14384e+06	2.78538e+06	2.98721e+06	3.53306e+06	3.13992e+06	1.35276e+06	1.68084e+06	2.61202e+06	3.56364e+06	2.31471e+06	3.42892e+06	3.45594e+06	2.64399e+06	1.81174e+06	1.96101e+06	3.60964e+06	4.71555e+06	3.45365e+06	3.24292e+06	3.31455e+06
B3KNP0	cDNA FLJ30074 fis, clone BGGI11000123, highly similar to Homo sapiens formin binding protein 4 (FNBP4), mRNA (Fragment)	FNBP4	FNBP4	0	0	0	0	0	0	402668	0	0	442776	490150	393298	0	303214	0	352604	0	474324	357304	414080	393631	505449	607864	0	0	0	285231	435188	728684	0	0	0	354953	0	0	215958	0	0	586550	395792	235984	0	0	0	0	255750	0	0	0	247132	0	0	0	350746	0	0	0	225014	0	0	0	0	0	0	0	0	442328	0	0	783524	0	0	0	316970	0	0	0	0	382778	0	0	294204	453861	0	180103	0	0	384236	620689	310717	342867	480874	378390	0	0	0	0	0	0	443499	0	0	297308	308715	0	310062	320800	0	375902	242631	384587	377605	326386	691791	0	0	0	461151	497332	438570	1.73381e+06	641483
A0A5C2GN53	IG c980_light_IGLV1-47_IGLJ3 (Fragment)	V1-16	V1-16;V1-17	0	0	0	2.03017e+06	1.81858e+06	0	1.13848e+06	0	1.63337e+06	1.43193e+06	2.79836e+06	0	0	3.3415e+06	0	0	0	0	0	4941984	982383	1.34448e+06	0	4.68359e+06	0	1.29496e+06	1.37176e+06	0	0	1.27947e+06	0	675082	0	0	0	0	1.06281e+06	0	943536	0	0	0	0	0	0	0	0	0	0	1.27805e+06	0	0	0	0	0	0	0	0	0	0	0	0	0	0	0	1.47347e+06	0	0	7.6742e+06	0	0	0	0	0	0	0	0	2.53599e+06	0	0	0	0	0	1.77624e+06	0	0	0	1.02844e+06	0	0	4.48182e+06	1.24952e+06	0	0	4.75199e+06	4.6926e+06	0	0	3.90816e+06	0	0	0	1.76838e+06	2.91202e+06	1.3403e+06	0	0	0	0	0	0	0	1.35418e+06	2.20002e+06	0	0	0	1.14656e+06	0	1.60917e+06	0	782297
A0A5C2GFV7	IG c301_heavy_IGHV3-33_IGHD4-11_IGHJ4 (Fragment)	IGHV3-64D	IGHV3-64D	1.07916e+06	0	0	0	1.10394e+06	0	0	0	0	0	0	0	0	0	0	1.76992e+06	0	0	0	2.00343e+06	0	6.12405e+06	0	0	0	0	0	0	0	0	0	689171	0	0	0	0	0	0	5.52752e+06	0	0	0	5.34372e+06	1.71603e+06	0	0	792874	0	0	0	0	0	0	0	0	0	0	0	641327	0	928980	1.3831e+06	588418	0	0	1.30632e+06	0	0	0	0	0	660147	0	0	0	0	0	0	1.96369e+06	0	0	0	0	0	3.37207e+06	0	1.06407e+06	0	0	0	0	0	0	0	0	0	0	0	0	0	0	0	0	0	0	0	0	0	0	0	0	0	0	0	0	0	0	0	0	0	0	0
A0A5C2GHW5	IG c466_light_IGKV2-30_IGKJ2 (Fragment)	-	-	0	0	0	0	0	0	0	0	0	0	0	0	0	0	5.1058e+06	0	0	0	0	0	0	0	0	5.59584e+06	0	0	0	0	0	0	4.68644e+06	0	0	0	6.15963e+06	0	0	0	0	0	0	3.11936e+06	2.70431e+06	0	0	3.23964e+06	0	4.02812e+06	0	0	0	6.42808e+06	0	0	0	0	0	0	0	0	0	0	0	0	0	0	0	0	0	0	0	0	0	0	0	0	0	0	0	0	0	0	0	0	0	3.65845e+06	0	3.83021e+06	0	0	0	0	0	0	0	0	0	0	0	0	0	0	0	0	0	0	0	0	0	0	0	0	0	0	0	0	0	0	0	0	0	0
A0A5C2GM59	IG c690_heavy_IGHV1-69_IGHD2-2_IGHJ3 (Fragment)	-	-	0	0	0	0	0	0	0	0	0	0	0	0	0	0	0	0	0	0	0	0	0	0	0	0	0	0	0	0	0	0	0	0	0	0	4.66593e+06	0	0	0	0	0	0	0	0	0	0	0	0	0	0	0	0	0	0	0	0	0	0	0	0	0	0	0	1.50457e+07	0	0	0	0	0	0	0	0	0	0	0	0	0	0	0	0	0	0	0	0	0	0	0	0	0	0	0	0	0	0	0	0	0	0	0	0	0	0	0	0	0	0	0	0	0	0	0	0	0	0	0	0	0	0	0	0	0	0	0
A0A5C2GIX7	IG c873_light_IGLV3-25_IGLJ1 (Fragment)	V2-17	V2-17;IGLV3-10;V2-7;IGL@;IGLV3-25;VL87-2	0	1.83227e+06	0	0	0	0	0	0	0	0	1.81724e+06	2.82799e+06	5.19093e+06	0	0	0	0	4.02886e+06	0	0	0	0	0	0	0	0	0	0	0	0	2.90229e+06	0	0	0	0	3.63324e+06	0	6.80035e+06	0	3.77874e+06	1.32602e+06	0	0	0	0	2.19682e+06	0	0	0	0	0	0	0	0	0	0	0	0	0	0	0	0	0	0	0	0	0	0	0	0	0	0	0	0	0	0	0	0	0	0	0	0	0	0	0	0	0	0	0	0	0	0	0	0	0	0	0	0	0	0	0	0	0	0	0	0	0	0	0	0	0	2.01742e+06	0	0	0	0	0	1.63581e+06	0	0	0	0
A0A5C2G6Y1	IGL c138_light_IGLV3-25_IGLJ2 (Fragment)	V2-17	V2-17;V2-7	0	0	0	0	0	0	0	0	0	0	1.04093e+06	0	4.23388e+06	0	0	0	0	0	0	0	0	0	0	1.72369e+06	0	0	0	0	0	3.00875e+06	0	0	0	0	2.1183e+06	0	0	0	1.32289e+07	1.00467e+06	0	0	0	0	0	0	0	0	0	0	0	0	0	0	0	0	0	0	2.03783e+06	0	0	0	0	0	0	0	0	0	0	0	0	0	0	0	0	0	0	0	0	0	0	0	0	0	1.8783e+06	0	0	0	0	0	0	0	0	0	0	0	0	0	0	0	0	0	0	0	0	0	0	0	0	0	0	0	0	0	0	0	0	0	0	0	0	0
A0A5C2G8L7	IGL c3985_light_IGKV4-1_IGKJ4 (Fragment)	IGKV4-1	IGKV4-1	0	2.56983e+06	3.13303e+06	0	0	0	2.91174e+06	0	1.12116e+06	0	0	0	0	0	0	0	0	0	1.08234e+06	0	0	1.99012e+06	0	0	1.96154e+06	2.7649e+06	0	0	0	0	0	0	794094	0	2.36869e+06	0	0	0	2.26671e+06	0	0	0	0	0	0	0	0	0	1.34019e+06	835512	0	0	0	0	0	0	0	0	0	0	0	0	0	1.05992e+06	1.01982e+06	0	0	0	0	0	0	0	0	0	0	0	0	1.09623e+06	0	2.21217e+06	0	0	2.16473e+06	0	2.29222e+06	2.22443e+06	0	0	0	0	0	2.46567e+06	0	3.28449e+06	0	0	1.94557e+06	0	0	0	0	0	0	0	0	1.97051e+06	0	921709	2.43158e+06	1.89797e+06	0	0	1.80508e+06	1.55259e+06	1.46284e+06	844779	951635	0	0	0	0	0
A0A5C2G850	IGH + IGL c46_heavy_IGHV3-43_IGHD6-19_IGHJ4 (Fragment)	-	-	0	0	0	0	0	0	0	0	0	0	0	0	0	0	0	0	0	5.64419e+06	0	0	0	0	0	8.30785e+06	0	0	0	2.93081e+06	1.20117e+06	1.9658e+06	1.80123e+06	6.25532e+06	1.97603e+06	2.16044e+06	0	6.19024e+06	0	2.44846e+06	1.51288e+06	2.11399e+06	0	3.41339e+06	0	0	0	0	0	1.81924e+06	0	0	2.71965e+06	1.99743e+06	1.58229e+06	0	0	0	5.31614e+06	0	0	0	0	0	1.81872e+06	1.79801e+06	0	2.28762e+06	0	1.91303e+06	5.39726e+06	0	1.74649e+06	3.77068e+06	0	0	0	1.4292e+06	0	0	3.62774e+06	1.32326e+06	0	0	0	0	0	0	0	0	0	1.25458e+06	0	0	0	0	0	0	0	0	0	0	1.87166e+06	0	0	0	0	0	0	0	0	0	0	0	0	0	0	0	0	0	0	0	0	0
A0A5C2GIU9	IG c78_light_IGKV1-39_IGKJ2 (Fragment)	IGKV1-16	IGKV1-16;A30;SDNK1	3.0144e+06	1.30553e+06	0	1.17845e+06	0	1.58069e+06	3.35398e+06	1.49043e+06	3.00886e+06	1.09075e+06	2.63814e+06	2.98234e+06	1.04829e+06	3.19886e+06	1.369e+06	1.59831e+06	0	6.77626e+06	4.58969e+06	0	0	0	0	1.4972e+07	0	0	2.05074e+06	3.22048e+06	4.51489e+06	5.76841e+06	0	5.19845e+06	4.02825e+06	4.82556e+06	0	8.77136e+06	834894	5.15107e+06	0	4.10682e+06	3.05801e+06	0	0	8.52375e+06	6.29783e+06	3.03169e+06	8.57314e+06	1.23377e+07	7.97053e+06	5.0438e+06	1.00787e+07	7.57614e+06	1.00208e+07	8.01955e+06	2.21689e+07	9.83922e+06	3.1521e+06	1.23245e+07	5.97567e+06	9.82727e+06	868886	1.27216e+07	1.14406e+07	1.18586e+07	1.03607e+07	1.01548e+07	0	3.41814e+06	1.46142e+07	5.04693e+06	9.92359e+06	6.40697e+06	1.09308e+07	7.37396e+06	6.12995e+06	1.20819e+07	2.11079e+06	4.09764e+06	7.28483e+07	0	0	1.83789e+06	0	0	0	1.06755e+06	0	0	1.13066e+06	0	0	0	0	1.65266e+06	0	0	0	0	787446	2.04208e+06	0	0	2.13719e+06	0	1.13052e+06	891774	5.37632e+06	0	0	0	0	2.02488e+06	913368	1.68688e+06	1.84527e+06	2.04129e+06	1.45237e+06	1.34479e+06	1.69079e+06	1.33859e+06	2.10381e+06	784566
A0A5C2GU63	IG c293_light_IGKV3-20_IGKJ2 (Fragment)	IGK@	IGK@;HEL-213;IGKV3-20	0	0	0	0	0	0	0	0	0	0	0	0	0	0	0	0	0	0	0	0	0	0	0	0	0	0	0	0	0	0	0	0	0	0	0	0	0	0	0	0	0	0	4.11878e+06	0	0	0	0	0	0	0	0	0	0	0	0	0	0	0	0	0	0	0	0	0	0	0	0	0	0	0	0	0	0	0	0	0	0	0	0	0	0	0	0	0	0	0	0	0	0	0	0	0	0	0	0	0	0	0	0	0	0	0	0	0	0	0	0	0	0	0	567480	0	0	0	0	0	0	0	0	0	0	0
A0A5C2GJA4	IG c294_light_IGKV1-5_IGKJ3 (Fragment)	IGKV1-5	IGKV1-5;V-kappa-1	1.47341e+06	1.82617e+06	0	1.27375e+06	0	3.28122e+06	0	4.37124e+06	0	2.08029e+06	4.23597e+06	3.55002e+06	1.2629e+06	3.98207e+06	0	0	977935	0	0	815177	0	1.1944e+06	6.29887e+06	0	0	2.96752e+06	0	0	0	0	1.10356e+06	2.48142e+06	2.8677e+06	2.03923e+06	4.20609e+06	2.48098e+06	748603	2.79113e+06	3.19868e+06	0	714116	4.98934e+06	5.78077e+06	0	1.4699e+06	1.05755e+06	1.08979e+06	922294	0	0	1.81205e+06	1.79987e+06	0	0	0	0	1.5965e+06	0	2.26883e+06	1.39043e+06	0	3.40505e+06	4.11186e+06	1.15098e+06	0	1.55417e+06	1.25062e+06	0	0	694205	0	1.00105e+06	1.64897e+06	952219	0	972110	1.34361e+06	2.3071e+06	2.16791e+06	5.65564e+06	1.90168e+06	806902	4.30311e+06	1.0188e+06	0	1.65877e+06	949766	1.57863e+06	7.47063e+06	1.345e+06	1.05311e+06	3.97854e+06	987901	1.97692e+06	2.48544e+06	0	1.93345e+06	1.35492e+06	0	1.39924e+07	1.22471e+06	1.02046e+06	607844	1.11617e+06	0	0	0	1.18e+06	622009	2.83765e+06	1.9103e+07	2.02359e+06	0	0	1.24227e+06	0	0	1.17296e+06	1.63272e+06	0	610185	4.23886e+06
A0A1B0GVF1	Uncharacterized protein (Fragment)	HEL-S-130P	HEL-S-130P;CTSD	3.41169e+06	0	1.81018e+06	3.15363e+06	1.31576e+06	1.15644e+06	2.34581e+06	1.42425e+06	1.76482e+06	2.22839e+06	3.25952e+06	3.08293e+06	2.37071e+06	1.76757e+06	4.12872e+06	2.85944e+06	1.46288e+06	0	1.5132e+06	4491517	3.9709e+06	3.51166e+06	4.18086e+06	2.40517e+06	1.15061e+06	2.64688e+06	2.53642e+06	5.48243e+06	2.99783e+06	2.78338e+06	0	7.32478e+06	4.20049e+06	0	0	4.08405e+06	8.51534e+06	3.63609e+06	4.43392e+06	4.86562e+06	6.5459e+06	0	1.47471e+06	0	1.86069e+06	0	3.19664e+06	3.20252e+06	0	2.25874e+06	0	2.65243e+06	0	2.35189e+06	0	0	0	0	3.19213e+06	3.67275e+06	4.2966e+06	0	1.90298e+06	0	0	3.11914e+06	1.9234e+06	0	0	1.69596e+06	0	0	0	0	0	0	3.3792e+06	2.51177e+06	4.2917e+06	4.25133e+06	1.60112e+06	1.75457e+06	1.78429e+06	1.88984e+06	0	0	0	2.52818e+06	2.85876e+06	2.67743e+06	4.13685e+06	1.65456e+06	2.59301e+06	3.31243e+06	2.34346e+06	2.49519e+06	1.76653e+06	0	1.67471e+06	1.66978e+06	0	1.57625e+06	3.43325e+06	2.7071e+06	2.92349e+06	3.13223e+06	5.44263e+06	1.57198e+06	2.14034e+06	1.3149e+06	2.22477e+06	2.5566e+06	2.42517e+06	3.55094e+06	1.69552e+06	0	1.20297e+06	3.55043e+06	1.68818e+06	1.88897e+06	3.01003e+06	2.18632e+06
A0A5C2GKE9	IGH + IGL c507_light_IGKV1-5_IGKJ1 (Fragment)	-	-	1.65304e+07	5.26757e+06	871853	0	1.08259e+07	1.88045e+07	1.56559e+07	0	1.26063e+07	1.53996e+07	0	6.46917e+06	1.16439e+06	778418	1.60765e+07	1.27028e+06	1.26032e+07	4.72698e+06	7.79825e+06	3.17748e+06	9.42739e+06	7.44639e+06	7.74808e+06	1.25103e+07	7.44602e+06	1.21163e+07	827002	1.16176e+07	1.00121e+06	2.49743e+06	5.77688e+06	6.12167e+06	2.02389e+07	4.61935e+07	8.4306e+06	8.28268e+06	4.63261e+06	1.39841e+07	1.27761e+07	3.35329e+06	1.33984e+06	8.07476e+06	5.2296e+06	6.50376e+06	1.03755e+07	1.54056e+06	1.44367e+07	1.58655e+07	0	6.66212e+06	3.5589e+06	2.20191e+06	0	8.98139e+06	1.29084e+07	1.09248e+07	8.55445e+06	1.08492e+06	0	8.13156e+06	4.45053e+06	8.53768e+06	5.56609e+06	0	5.68007e+06	2.01696e+07	1.18476e+07	6.13953e+06	1.24012e+07	8.23361e+06	8.9029e+06	8.75408e+06	5.47872e+06	1.33291e+06	6.43122e+06	1.18214e+06	0	3.5154e+06	0	715491	1.81567e+07	1.60554e+07	5.79267e+06	7.25305e+06	1.03641e+07	34471782	1.54967e+07	0	0	9.70824e+06	1.0142e+06	8.1592e+06	4.59429e+06	9.15848e+06	0	890364	0	0	2.27506e+07	0	5.74592e+06	2.20256e+07	0	2.47489e+06	3.3622e+06	1.55029e+07	2.04645e+07	1.42587e+07	1.46251e+06	1.32777e+06	753653	0	6.70371e+06	2.03882e+07	1.34914e+06	1.93683e+07	0	8.31442e+06	0	1.40894e+07	0	2.07444e+07
A0A5C2GP72	IG c81_heavy_IGHV4-34_IGHD3-22_IGHJ6 (Fragment)	IGHV4-34	IGHV4-34;VH4-34;IgH	2.07862e+06	0	0	0	0	0	0	0	0	813120	0	0	1.69443e+06	0	3.30782e+06	6.80887e+06	0	0	0	0	0	2.65505e+07	0	2.15288e+06	0	0	0	1.08225e+06	1.3935e+06	1.96314e+06	0	2.32171e+06	0	1.97484e+06	0	2.37549e+06	0	2.36509e+06	843026	996635	2.29217e+06	3.25031e+06	1.25074e+07	7.06995e+06	4.89268e+06	0	5.14285e+06	7.33253e+06	2.32405e+06	2.85754e+06	4.4794e+06	0	3.79776e+06	0	0	0	1.75614e+06	0	3.53212e+06	3.85548e+06	4.40312e+06	3.74727e+06	8.11431e+06	2.2925e+06	0	3.40158e+06	1.94941e+06	1.68861e+06	0	0	0	0	0	0	0	5.05594e+06	0	0	5.97594e+06	1.82924e+06	0	795166	3.61577e+06	0	0	0	1.67226e+06	0	0	0	0	1.80982e+06	0	0	0	0	0	0	0	0	0	0	1.49553e+06	0	0	1.49906e+06	0	0	0	0	0	3.59265e+06	0	0	0	0	0	0	670660	0	1.26485e+06	0
A0A5C2GYF3	IG c750_light_IGKV3-20_IGKJ1 (Fragment)	IGK@	IGK@;HEL-213;IGKV3-20	0	0	0	0	0	0	0	0	0	0	0	0	0	0	3.09217e+06	0	0	0	0	0	0	0	0	1.48438e+06	0	0	0	0	0	0	0	0	0	0	0	3.22236e+06	0	0	0	0	0	1.77833e+06	0	0	0	0	0	0	0	0	0	0	0	0	0	0	0	0	0	0	0	0	0	0	0	0	0	0	0	0	0	0	0	0	0	0	0	0	0	650588	0	0	0	0	0	0	0	0	0	0	0	0	0	0	769570	0	0	0	0	0	0	0	0	0	0	0	1.5773e+06	0	0	0	0	0	0	0	0	0	0	0	0	0	0	0
A0A5C2FZC3	IGL c533_light_IGLV1-44_IGLJ1 (Fragment)	-	-	0	0	0	0	1.28984e+06	0	0	0	0	0	0	0	0	774923	0	1.09588e+06	0	0	0	0	0	0	0	1.02334e+07	0	0	0	0	1.96564e+06	0	0	0	0	0	0	0	0	0	0	0	0	0	0	0	0	0	0	0	0	0	0	0	0	0	0	0	0	0	0	0	0	0	0	0	0	0	0	0	0	0	0	0	0	0	0	0	1.07938e+06	0	1.00485e+06	0	0	0	0	0	0	0	0	0	0	0	0	687699	1.28192e+06	1.36011e+06	0	0	0	0	715037	0	0	0	0	0	1.47927e+06	1.24316e+06	0	0	815369	0	0	0	1.00378e+06	0	0	0	0	869936	0	0	0	0
A0A5C2GZT5	IG c1909_light_IGKV2D-28_IGKJ3 (Fragment)	IGKV2-40	IGKV2-40;IGKV2D-29;IGKV2D-28;IGKV2D-26;IGKV2D-30;VKA17;IGKV2-30;IGKV2-28;IGKV2-29	0	1.72191e+06	0	0	0	0	0	1.79629e+06	0	0	0	0	0	0	0	0	2.31622e+06	0	0	3.10754e+06	4.44313e+06	3.32743e+06	0	0	0	2.66322e+06	2.77375e+06	0	2.38801e+06	0	0	0	1.50761e+06	0	0	0	0	0	0	0	3.01262e+06	0	0	0	0	0	0	0	0	2.36694e+06	0	0	0	1.87754e+06	0	1.85866e+06	0	0	2.72321e+06	0	0	0	2.05585e+06	0	0	1.92202e+06	0	0	0	0	0	0	0	0	0	0	0	0	3.0843e+06	0	0	0	0	2.5885e+06	0	0	0	0	0	0	0	0	2.29669e+06	2.33596e+06	0	0	0	0	0	0	0	0	0	0	0	1.75199e+06	0	0	0	0	1.70873e+06	0	2.06138e+06	0	0	0	0	1.21818e+06	0	3.23582e+06	0	0
A0A5C2FXL4	IGL c1659_light_IGLV3-21_IGLJ3 (Fragment)	V2-14	V2-14;V-lambda-3;V2-6;IGLV3-21;V2-8;IGL@;IGLV3-12;IGLV3-9	4.83158e+07	2.02438e+08	3.58085e+07	4.42746e+07	4.34959e+07	4.81262e+07	5.04083e+07	6.90213e+07	7.67197e+07	1.54023e+08	2.57365e+08	3.69222e+07	7.14802e+08	1.78746e+08	9.03533e+07	1.94996e+08	3.3513e+07	1.48753e+08	1.18185e+08	30724666	2.38678e+07	5.08765e+07	2.50844e+07	1.53403e+08	6.12408e+06	2.79182e+07	4.49637e+07	2.04434e+08	9.0942e+07	1.98223e+08	4.09757e+08	1.34113e+08	2.9374e+08	2.1906e+08	3.88388e+08	3.78947e+08	3.7506e+08	2.50441e+08	1.04817e+08	4.21669e+08	4.13216e+08	1.18299e+08	2.57107e+08	1.84623e+08	124395033	3.99569e+08	1.64502e+08	5.76821e+07	184761394	1.24176e+08	5.04265e+08	167715967	1.5906e+08	2.51423e+08	4.04193e+07	6.45421e+07	2.62039e+08	3.56501e+08	1.39665e+08	5.53339e+07	2.43883e+08	2.40349e+08	9.9545e+07	1.83011e+08	3.51532e+08	6.86012e+07	3.6256e+08	2.79339e+08	1.55004e+08	6.39261e+07	2.48261e+08	2.73844e+08	1.09653e+08	5.26027e+08	1.51752e+08	2.0981e+08	3.97097e+07	3.14479e+07	1.05905e+08	9.25209e+06	4.78526e+07	1.88559e+07	3.08713e+07	3.79286e+07	4.84698e+07	2.51418e+07	6.47933e+07	4.36467e+07	8.65224e+06	8.59842e+07	4.05782e+07	3.57873e+07	2.46429e+07	4.35146e+07	2.036e+07	2.42503e+07	9.20324e+06	5.66847e+07	1.6411e+07	4.3953e+07	2.69832e+07	5.7203e+07	2.58268e+07	2.35824e+07	3.38503e+07	1.71029e+07	8.6791e+06	4.05916e+07	3.95206e+07	1.64364e+07	3.14452e+07	1.80493e+08	6.24937e+07	2.8709e+07	3.95136e+07	3.52495e+07	9.34827e+07	6.05015e+07	1.69678e+07	1.75695e+07	1.01774e+07	1.87394e+07
A0A5C2GDI2	IGH c31_heavy__IGHV5-51_IGHD3-16_IGHJ4 (Fragment)	IGHV5-51	IGHV5-51;IGHV5-10-1;IgH	0	1.10766e+07	0	0	2.79374e+06	0	1.47561e+06	0	4.45526e+06	7.65852e+06	4.81869e+06	3.97257e+06	5.77646e+06	4.77467e+06	1.95076e+06	2.05906e+06	3.23902e+06	4.89484e+06	3.9757e+06	1.89809e+06	0	1.13598e+06	0	1.33758e+07	0	1.14302e+06	0	6.17483e+06	1.59167e+07	8.49291e+06	4.50418e+06	6.66839e+06	8.20751e+06	2.27142e+06	4.02184e+06	7.12945e+06	8.61748e+06	8.79794e+06	1.95263e+07	5.78256e+06	0	0	3.03036e+06	0	0	5.41669e+06	1.5393e+06	0	0	3.22205e+06	0	3.31884e+06	0	4.39946e+06	0	0	6.7473e+06	0	2.12909e+06	0	5.08436e+06	0	0	0	0	4.23316e+06	4.08419e+06	3.63161e+06	0	5.02695e+06	0	1.87911e+06	0	0	0	0	0	0	9.87709e+06	0	0	0	0	753981	0	0	0	0	866152	8.21779e+06	0	0	0	0	0	1.59271e+06	0	0	0	0	1.86568e+06	2.00216e+06	0	0	0	0	0	0	0	0	0	1.32447e+07	3.10306e+06	0	0	845282	1.11865e+06	1.2468e+06	0	0	1.74938e+06	0
A0A5C2FT85	IGL c29_light_IGKV3D-15_IGKJ2 (Fragment)	-	-	1.97981e+06	0	0	0	0	0	0	0	0	0	1.46257e+06	0	0	1.68895e+06	0	0	0	0	0	620463	0	0	0	1.62771e+06	0	1.2202e+06	0	0	0	0	0	792562	0	3.66071e+06	0	0	0	0	1.98991e+06	694528	0	1.16303e+06	0	0	0	0	0	0	0	0	1.47301e+06	868287	0	0	0	0	0	0	0	0	593521	0	0	0	0	0	708367	0	0	0	0	0	3.43835e+06	0	2.45807e+06	0	0	0	0	3.37258e+06	0	0	0	0	0	0	0	0	4.85021e+06	979848	0	736865	0	0	1.04671e+06	0	0	0	0	0	1.00713e+06	743470	0	0	0	0	0	0	0	0	0	0	0	0	0	0	717995	0	0	0	0	0
A0A5C2GSQ0	IG c1714_heavy_IGHV3-9_IGHD6-13_IGHJ4 (Fragment)	-	-	0	0	0	0	0	0	0	0	0	0	828655	1.3662e+06	0	0	0	0	0	0	0	2347849	5.21314e+06	1.74887e+06	1.2537e+06	0	0	0	1.27616e+06	692755	2.74097e+06	0	0	539045	1.03091e+06	0	0	882727	0	0	808330	618076	845772	0	0	0	0	0	0	0	1.74873e+06	0	0	0	0	0	4.1348e+06	0	0	0	0	0	0	0	0	0	0	0	0	0	0	982330	0	0	0	0	0	0	0	0	771913	0	0	0	0	0	0	1.64117e+06	1.81495e+06	0	0	1.20234e+06	0	0	0	0	2.58037e+06	0	0	0	0	0	0	0	0	0	0	1.23045e+06	0	0	0	0	1.8443e+06	0	0	0	0	0	0	0	2.05583e+06	2.08278e+06	0	0
A0A5C2G1B8	IGL c1267_light_IGKV4-1_IGKJ4 (Fragment)	-	-	0	0	0	0	0	0	0	0	0	0	0	0	0	0	0	0	0	0	0	0	0	0	0	0	0	0	0	0	0	0	0	0	0	0	0	0	0	0	0	0	0	0	3.02212e+06	0	0	0	0	0	0	0	0	0	0	0	0	0	0	0	0	0	0	0	0	0	0	0	0	0	0	0	0	0	0	0	0	0	0	0	0	0	0	0	0	0	0	0	0	0	0	0	0	0	0	0	0	0	0	0	0	0	0	0	0	0	0	0	0	0	0	0	0	0	0	0	0	0	0	0	0	0	0	0
B4DPF0	cDNA FLJ54604, highly similar to Betaine--homocysteine S-methyltransferase	HEL-S-61p	HEL-S-61p;BHMT2;BHMT	1.91628e+06	1.01623e+07	6.78995e+06	1.25629e+07	9.86671e+06	7.50725e+06	1.39419e+07	1.87617e+07	1.25623e+07	1.15797e+07	1.35775e+07	1.07441e+07	8.11444e+06	1.1797e+07	1.21986e+07	9.71376e+06	8.84319e+06	9.6881e+06	7.99962e+06	10561986	1.27683e+07	1.222e+07	8.1725e+06	1.40738e+07	5.48905e+06	1.11961e+07	9.43438e+06	1.22416e+07	2.37375e+07	1.11969e+07	7.38767e+06	1.06545e+07	2.07935e+07	0	5.27438e+06	1.13969e+07	1.8068e+07	1.18166e+07	2.34509e+07	1.1914e+07	1.21174e+07	4.10173e+06	6.65099e+06	9.72277e+06	7.44812e+06	5.08749e+06	7.93727e+06	6.40067e+06	0	9.60506e+06	8.30426e+06	1.13466e+07	0	7.6928e+06	0	3.92528e+06	5.74594e+06	6.81331e+06	9.57767e+06	4.59681e+06	1.21847e+07	0	3.07206e+06	3.10302e+06	0	9.30604e+06	1.32019e+07	5.73348e+06	0	1.37309e+07	0	7.02779e+06	0	5.83764e+06	0	0	1.18979e+07	8.14418e+06	1.3798e+07	5.89634e+06	6.29467e+06	9.77086e+06	1.03534e+07	1.36365e+07	7.66282e+06	7.06106e+06	7.21652e+06	7.76068e+06	9.08652e+06	1.02041e+07	1.28254e+07	1.31464e+07	1.9161e+07	1.11251e+07	9.16544e+06	1.0456e+07	7.77439e+06	8.34644e+06	7.16312e+06	8.62871e+06	3.92403e+06	7.72068e+06	1.08629e+07	1.06829e+07	7.16923e+06	1.55903e+07	1.29603e+07	0	1.52366e+07	6.97006e+06	1.65307e+07	1.41919e+07	1.0292e+07	1.20953e+07	9.01996e+06	3.94087e+06	1.17117e+07	7.88689e+06	8.09584e+06	9.96694e+06	1.85495e+07	1.74593e+07
A0A5C2G4Z4	IGL c2720_light_IGLV1-47_IGLJ1 (Fragment)	V1-16	V1-16;V1-17	0	1.5968e+06	0	0	0	0	0	0	0	4.43547e+06	0	0	0	2.01403e+06	0	0	0	0	0	0	0	0	0	0	0	0	0	0	595766	965184	641669	0	0	0	0	0	0	0	1.0034e+06	0	738325	0	3.1608e+06	0	0	0	0	0	0	0	0	0	0	0	0	0	0	0	0	0	0	0	0	0	0	0	0	0	0	0	0	0	0	0	0	0	0	0	0	0	0	0	0	0	0	462498	0	0	0	1.17638e+06	0	0	0	0	0	839845	0	0	0	0	658532	0	0	0	0	0	0	0	0	0	0	1.22186e+06	0	0	0	0	0	0	0	0	0	0
A0A5C2FXI5	IGL c910_light_IGKV1-12_IGKJ1 (Fragment)	-	-	0	0	0	0	0	0	0	0	0	0	0	0	0	0	0	0	0	0	0	0	0	0	0	0	0	0	0	0	0	0	0	0	0	0	0	0	0	0	0	0	0	0	0	0	0	0	0	0	0	0	0	0	0	0	0	0	0	0	0	0	0	0	0	0	0	0	0	0	0	0	0	0	0	0	0	0	0	0	0	0	0	0	0	0	0	0	0	0	0	0	0	0	0	0	0	0	0	0	0	0	0	0	0	0	0	0	0	0	0	0	0	0	0	0	0	0	0	0	3.95635e+06	0	0	0
A0A5C2GJ40	IG c418_light_IGLV2-23_IGLJ1 (Fragment)	HuC4lambda	HuC4lambda;V1-7	0	0	0	0	0	0	0	0	0	0	0	0	0	0	717551	0	0	0	0	0	0	0	0	0	0	0	0	0	0	0	0	0	0	0	0	0	0	0	0	0	0	0	560598	0	0	0	0	282640	1.66451e+06	0	0	1.12511e+06	0	0	0	0	0	0	0	0	0	0	0	0	0	0	0	0	0	0	0	0	0	0	0	0	0	0	4.75067e+06	0	0	0	0	2.34071e+06	0	0	0	0	0	0	0	0	0	0	0	0	0	0	1.08224e+06	0	0	0	0	0	0	0	0	0	0	0	0	1.00408e+06	0	0	0	0	0	465971	0	0	0	0
A0A5C2G840	IGH + IGL c26_light_IGKV3-11_IGKJ4 (Fragment)	IGKV3D-11	IGKV3D-11;IGKV3-11;V-kappa-3	5.98979e+06	1.21168e+06	1.29763e+06	0	2.65866e+06	0	1.49282e+06	0	2.65519e+06	0	2.93065e+06	1.47809e+06	4.96821e+06	1.61664e+06	3.88065e+06	2.11059e+06	4.2495e+06	3.46635e+06	2.2165e+06	1863027	0	4.0325e+06	5.15001e+06	8.97893e+06	1.36621e+06	0	0	5.07041e+06	2.86189e+06	1.97568e+06	3.1307e+06	7.10335e+06	1.62674e+06	7.94038e+06	2.57209e+06	6.13729e+06	4.09633e+06	6.87245e+06	2.14213e+06	4.28836e+06	1.87711e+06	5.53631e+06	4.48604e+06	1.67131e+06	4.20592e+06	5.37106e+06	821585	3.9392e+06	1.74547e+06	0	2.53468e+06	3.40304e+06	3.86208e+06	1.32689e+06	4.37308e+06	1.74104e+06	5.27233e+06	3.54426e+06	1.84557e+06	2.78204e+06	2.67948e+06	3.74722e+06	4.31586e+06	1.84305e+06	1.64047e+06	2.4941e+06	3.14629e+06	2.02995e+06	0	0	2.92542e+06	3.71123e+06	5.38733e+06	2.58774e+06	2.92471e+06	1.6005e+06	0	2.12078e+06	1.11655e+07	3.4292e+06	0	0	2.67413e+06	0	784926	0	3.33657e+06	0	0	2.04124e+06	1.76419e+06	1.64815e+06	0	0	2.23757e+06	0	1.36869e+06	0	1.45567e+06	0	0	0	0	0	0	0	2.04674e+06	3.39202e+06	1.35131e+06	0	3.02782e+06	4.73366e+06	807340	0	0	1.41508e+06	0	0	0	0	1.62519e+06	3.59251e+06
A0A5C2GVW4	IG c697_heavy_IGHV3-33_IGHD3-22_IGHJ4 (Fragment)	DKFZp686C11235	DKFZp686C11235;VH-7;IGHV3-11;DKFZp686M08189;scFv;IgH	0	0	2.22345e+06	6.6252e+06	4.9173e+06	1.19247e+07	1.09261e+06	1.27212e+06	0	4.8634e+06	0	0	0	1.19646e+06	0	7.15924e+06	3.5268e+06	0	3.2808e+06	5.3455e+06	0	0	0	3.22569e+06	0	2.73605e+06	0	0	0	0	0	0	5.62527e+06	0	0	0	0	3.83632e+06	0	0	0	0	1.80762e+06	1.90082e+06	1.70833e+06	0	2.34795e+06	3.24074e+06	1.28481e+06	5.20589e+06	744680	0	1.61116e+06	1.73671e+06	0	0	0	0	2.83057e+06	0	0	0	0	0	0	1.91179e+06	2.87598e+06	0	0	2.79645e+06	0	0	0	0	0	0	3.53873e+06	2.78444e+06	8.44698e+06	9.00204e+06	3.44718e+06	3.00252e+06	3.46345e+06	2.07655e+06	0	1.98719e+06	0	0	7.72026e+06	0	5.3988e+06	5.53592e+06	7.2925e+06	0	5.18212e+06	1.75278e+06	0	1.71167e+06	4.28051e+06	4.68039e+06	0	844387	1.7982e+07	1.13429e+07	9.16898e+06	2.44888e+06	1.80687e+06	0	0	0	1.32455e+07	0	2.54319e+06	9.45189e+06	0	1.35731e+06	2.68058e+06	8.91071e+06	7.87719e+06	1.96544e+07	4.80309e+06	3.2536e+06
A0A5C2FUD7	IGL c469_light_IGKV1-12_IGKJ4 (Fragment)	-	-	4.20895e+06	0	886660	379215	0	0	0	1.63713e+06	586761	783197	0	2.11899e+06	0	1.56877e+06	3.97403e+07	681396	1.74483e+06	1.22041e+06	0	723360	0	1.14838e+06	0	786043	0	0	0	0	0	0	0	0	1.35798e+06	3.21528e+06	0	0	1.28369e+06	592845	1.12127e+06	679421	0	6.7913e+06	743245	0	1.4067e+06	0	0	0	5.2563e+06	0	0	0	0	0	2.72052e+06	0	0	0	0	0	0	0	0	3.9203e+06	0	0	0	1.51879e+06	0	0	0	0	3.03832e+06	0	0	0	937911	0	1.04208e+06	1.44266e+06	0	0	0	0	0	0	0	0	346172	0	781696	869216	626799	0	0	0	5.06214e+06	0	0	0	2.07494e+06	0	0	1.19185e+06	954303	0	432798	2.07668e+06	0	640581	578995	0	1.80498e+06	765553	1.63121e+06	0	0	744135	1.17766e+06	0	1.35612e+06	0
B7Z1D1	Alkaline phosphatase	ALPL	ALPL	7.06684e+06	5.94393e+06	0	0	0	3.6769e+06	0	0	5.84651e+06	3.06332e+06	3.74138e+06	3.05368e+06	5.20953e+06	4.15597e+06	0	2.11173e+06	5.06944e+06	1.63423e+06	5.18653e+06	0	0	0	0	5.17835e+06	0	0	0	4.93296e+06	3.96812e+06	4.05768e+06	5.66404e+06	2.57726e+06	3.24149e+06	6.48148e+06	5.19574e+06	7.78803e+06	8.25808e+06	6.93575e+06	1.5331e+06	0	2.18555e+06	5.54517e+06	5.99639e+06	1.54122e+06	3.44545e+06	6.07618e+06	0	3.10853e+06	0	2.62273e+06	4.8439e+06	4.4728e+06	2.76593e+06	3.61e+06	2.79399e+06	0	5.57931e+06	5.68316e+06	3.69888e+06	0	2.54234e+06	5.73107e+06	4.30163e+06	4.99028e+06	4.69236e+06	5.22971e+06	3.28908e+06	8.21053e+06	4.60626e+06	1.61609e+06	4.26916e+06	5.69883e+06	5.79515e+06	5.50061e+06	0	9.95321e+06	0	0	2.66476e+06	0	0	0	0	0	3.46336e+06	0	0	0	6.11482e+06	5.08194e+06	0	0	0	0	1.29554e+06	0	0	0	0	0	6.40792e+06	0	0	0	1.17853e+06	1.22112e+06	0	0	0	0	952081	4.28956e+06	950883	0	0	2.38659e+06	0	0	0	0	0	0
A0A5C2GWB8	IG c1203_light_IGLV1-44_IGLJ3 (Fragment)	-	-	2.40972e+06	1.61248e+06	1.9218e+06	4.28732e+06	2.16987e+06	2.00379e+06	0	1.10564e+06	0	0	2.27843e+06	2.78047e+06	1.34083e+06	5.21274e+06	1.63509e+06	1.66587e+06	3.05513e+06	1.58432e+06	1.5098e+06	0	0	1.60012e+06	2.3926e+06	2.88886e+06	2.40666e+06	0	3.07665e+06	1.70715e+06	1.7223e+06	2.69807e+06	1.87047e+06	2.47119e+06	1.10866e+06	2.54714e+06	0	2.20012e+06	1.41706e+06	3.40698e+06	2.41456e+06	2.42667e+06	1.0523e+06	0	4.90457e+06	1.51732e+06	0	1.71149e+06	0	0	1.50083e+06	0	2.77186e+06	2.80043e+06	0	0	2.09057e+06	2.57918e+06	2.00355e+06	0	1.43677e+06	0	0	0	0	0	0	0	0	2.11578e+06	3.57788e+06	0	2.39514e+06	0	3.68502e+06	2.06729e+06	2.75212e+06	0	1.7709e+06	1.8857e+06	5.26273e+06	1.92159e+06	0	2.3057e+06	2.1574e+06	1.58178e+06	1.60043e+06	1.79547e+06	2.03897e+06	0	0	1.06599e+06	0	0	4.33143e+06	2.75443e+06	2.10646e+06	2.7017e+06	2.65644e+06	1.89627e+06	1.51425e+06	0	1.97213e+06	2.25254e+06	0	0	1.86624e+06	1.57797e+06	1.41321e+06	2.8881e+06	2.16259e+06	2.10903e+06	0	1.79855e+06	1.47277e+06	1.82843e+06	1.60497e+06	1.66302e+06	0	3.95711e+06	0	1.40384e+06	0	2.05158e+06
A0A5C2GV89	IG c1237_light_IGLV1-44_IGLJ1 (Fragment)	V1-16	V1-16;V1-17	4.38464e+06	2.47899e+06	0	0	2.48537e+06	1.87369e+06	0	0	1.7211e+06	2.38189e+06	0	2.3388e+06	3.67289e+06	2.23159e+06	2.84097e+06	3.23684e+06	3.29816e+06	2.1191e+06	1.42723e+06	1.48839e+06	0	1.80698e+06	3.97023e+06	1.04333e+07	2.06494e+06	0	0	2.67627e+06	3.14562e+06	6.39245e+06	1.33111e+06	8.82902e+06	2.89821e+06	3.24186e+06	2.9186e+06	3.58271e+06	0	4.93894e+06	9.45438e+06	3.06756e+06	2.42872e+06	5.91334e+06	2.84951e+06	0	4.0743e+06	3.32166e+06	0	1.69571e+06	2.16353e+06	0	0	1.88657e+06	0	2.1087e+06	3.03572e+06	2.24579e+06	4.15574e+06	0	2.03821e+06	2.9449e+06	4.5782e+06	0	2.05225e+06	1.6624e+06	0	1.57323e+06	1.96355e+06	3.5439e+06	0	2.53544e+06	2.51324e+06	2.08642e+06	2.59263e+06	0	0	1.71633e+06	0	0	2.34987e+07	3.2864e+06	0	0	2.58487e+06	1.0604e+06	1.48086e+06	0	2.08049e+06	2.06665e+06	2.95576e+06	2.49655e+06	0	0	0	0	3.5164e+06	1.70178e+06	5.31459e+06	0	2.45151e+06	1.52628e+06	4.43444e+06	0	0	3.00795e+06	1.72006e+06	2.19541e+06	3.26475e+06	2.16733e+06	0	0	1.58168e+06	1.92475e+06	0	0	0	2.00569e+06	1.52091e+06	4.17023e+06	0	0	0	5.09434e+06
Q29917	Beta chain HLA-DQ molecule (Fragment)	HLA-DQB	HLA-DQB;HLA-DQ;DQB1;HLA-DRB1;HLA-DRB4;HLA-DQB1/DRB1;HLA-DQB1;HLA-DQB3;DQB1*0603;HLA-DQ-beta;HLA	3.38982e+07	4.72696e+07	1.70865e+07	5.0818e+07	1.31594e+08	7.50294e+07	1.17771e+08	3.18594e+07	159515255	3.65495e+07	5.76587e+07	4.71375e+07	4.21978e+07	3.37031e+07	3.40216e+07	9.50692e+07	6.56795e+07	4.4353e+07	3.45486e+07	151975104	7.24628e+07	7.34506e+07	6.40111e+07	7.88491e+06	3.49497e+07	4.16213e+07	4.45117e+07	8.47578e+07	1.42434e+07	7.8241e+07	8.83825e+07	6.43109e+07	6.7997e+07	2.1872e+07	4.50441e+07	1.0897e+08	3.58882e+07	3.92854e+07	4.45272e+07	7.62749e+07	8.08304e+07	3.40972e+07	4.67794e+07	2.05885e+07	2.95183e+07	4.73024e+07	1.16354e+08	5.85082e+07	2.6539e+07	6.57927e+07	3.06589e+07	5.62381e+07	23627781	5.75776e+07	0	8.9401e+06	1.75066e+07	2.30526e+07	5.6713e+07	1.03939e+07	2.15967e+07	1.87598e+07	2.50372e+07	9.00502e+06	8.94789e+06	1.46698e+07	5.15227e+07	2.83658e+07	3.00062e+07	4.2994e+07	3.6522e+07	4.73719e+07	7.86094e+06	2.48333e+07	1.05922e+07	1.28119e+07	7.82428e+07	6.32271e+07	8.84126e+07	8.05396e+07	1.63634e+07	1.3144e+08	9.06825e+07	1.20034e+08	6.84726e+07	6.10565e+07	3.60498e+07	7.55461e+07	8.55788e+07	2.60351e+08	9.87237e+07	1.36679e+08	261973548	1.8874e+08	135351046	5.49216e+07	3.66143e+07	8.67743e+07	1.19379e+08	1.13061e+08	1.02796e+07	7.26376e+07	1.30884e+08	2.18269e+08	101832803	9.04072e+07	9.90701e+07	6.4728e+07	6.05994e+07	5.4498e+07	1.27665e+08	5.26657e+07	1.77823e+07	1.00199e+08	2.19629e+07	3.60975e+07	7.65843e+07	3.1281e+07	1.86656e+08	2.18398e+08	5.34051e+07	5.732e+07
A0A5C2GKX8	IG c1161_light_IGKV1-5_IGKJ2 (Fragment)	IGKV1-5	IGKV1-5;V-kappa-1	0	0	0	0	0	0	0	0	0	0	0	0	0	0	0	0	0	0	0	0	0	0	0	585441	0	0	0	0	0	0	0	0	0	0	0	0	0	0	0	0	770093	0	0	0	0	0	0	0	896776	896237	577734	0	0	0	0	0	0	0	0	0	864538	0	0	0	0	0	1.26513e+06	0	0	0	0	0	0	0	0	0	632107	586765	553936	1.55496e+06	0	575624	0	698055	0	0	796076	1.10271e+06	0	0	506885	1.46794e+06	0	1.23573e+06	0	849014	0	759366	772918	1.07809e+06	0	0	0	0	613631	0	0	0	0	733813	0	0	0	0	0	990382	839409	0	0	917862	703631	0
A0A5C2GIA3	IG c505_light_IGKV3-15_IGKJ1 (Fragment)	-	-	0	0	0	1.10277e+06	686531	0	0	0	0	0	0	0	0	0	0	0	0	0	0	0	0	0	1.72811e+06	1.91112e+06	0	0	0	0	0	0	0	0	0	0	0	0	0	0	0	0	0	2.51323e+06	0	0	0	0	0	7.03107e+06	0	0	0	0	0	0	0	0	2.80013e+06	0	0	0	0	0	0	0	0	1.31269e+06	0	0	0	0	1.00222e+06	0	0	0	0	0	0	0	0	0	0	0	1.17503e+06	1.01878e+06	1.81302e+06	1.25647e+06	2.26962e+06	2.51009e+06	1.84548e+06	0	1.6048e+06	0	0	1.13085e+06	0	0	0	0	2.59665e+06	1.06902e+06	0	0	0	861236	816004	900950	626975	0	1.49459e+06	0	1.15715e+06	0	1.23798e+06	514516	784511	1.10997e+06	0	0	0	1.06244e+06	0	715617
A0A5C2GRG5	IG c376_light_IGLV3-21_IGLJ2 (Fragment)	V2-14	V2-14;V-lambda-3;V2-6;IGLV3-21;V2-8;IGL@;IGLV3-12;IGLV3-9	3.19409e+07	4.77025e+06	2.63691e+07	0	2.67073e+07	0	0	0	0	3.529e+06	2.42237e+07	0	0	0	0	1.62263e+07	7.0671e+06	1.67889e+06	0	15057652	0	3.12331e+06	1.8291e+07	2.82932e+07	0	0	0	3.30179e+06	3.06147e+06	2.88535e+06	1.04073e+07	1.522e+06	913370	1.31728e+07	9.59748e+06	3.10457e+07	1.21214e+07	3.68652e+06	4.85728e+06	1.2107e+07	7.02103e+06	4.99378e+06	1.16987e+08	995125	3.88108e+06	1.67911e+07	1.41216e+07	2.95231e+07	2.36368e+06	0	3.1592e+07	3.6265e+07	2.2963e+07	1.69961e+07	2.57729e+07	2.27654e+07	1.77817e+07	1.47675e+07	1.69973e+07	3.2421e+06	2.0706e+06	4.56889e+06	3.56153e+06	1.49473e+07	1.59357e+07	1.39988e+07	1.2784e+07	1.95516e+07	1.49942e+07	1.20865e+07	5.56134e+06	0	5.80832e+06	0	1.28321e+07	1.89508e+07	0	0	2.27803e+07	5.08742e+06	0	1.80651e+07	2.37491e+06	2.55778e+07	2.98359e+07	0	2.17762e+07	0	1.79932e+07	1.64419e+06	0	1.83468e+07	828339	2.0262e+07	2.28419e+07	0	3.19759e+06	1.76813e+07	701261	3.23213e+06	4.6953e+06	0	1.95087e+07	2.00059e+06	737606	6.99938e+06	8.42438e+06	2.03309e+07	1.21104e+07	0	0	2.50577e+06	4.76113e+06	0	0	0	2.41197e+07	2.68611e+07	0	1.53037e+06	828322	2.39829e+07
A0A5C2G077	IGL c2658_light_IGLV2-14_IGLJ1 (Fragment)	-	-	0	1.39077e+06	0	963198	0	0	0	0	0	1.05753e+06	0	0	0	0	0	884913	1.95139e+06	0	0	0	0	0	4.28266e+06	1.84117e+06	0	0	0	0	0	0	0	0	0	0	0	0	0	0	1.64886e+06	0	0	0	0	0	0	0	0	0	0	0	0	2.27523e+06	992169	0	0	0	0	0	1.51239e+07	0	1.61106e+06	0	0	0	0	0	0	0	0	0	0	0	0	0	0	0	0	1.06574e+06	1.33044e+06	808207	0	0	0	1.42573e+06	0	0	0	0	0	0	1.18492e+06	0	0	0	1.15981e+06	0	0	0	0	0	0	0	0	0	1.09577e+06	0	893261	0	0	0	0	1.14973e+06	0	0	0	0	0	0	0	912263	948164	1.4136e+06
A0A5C2G1P7	IGL c3218_light_IGLV2-14_IGLJ1 (Fragment)	-	-	0	1.39077e+06	0	963198	0	0	0	0	0	1.05753e+06	0	0	0	0	0	884913	1.95139e+06	0	0	0	0	0	4.28266e+06	1.84117e+06	0	0	0	0	0	0	0	0	0	0	0	0	0	0	1.64886e+06	0	0	0	0	0	0	0	0	0	0	0	0	2.27523e+06	992169	0	0	0	0	0	2.08934e+07	0	1.61106e+06	0	0	0	0	0	0	0	0	0	0	0	0	0	0	0	0	1.06574e+06	1.33044e+06	808207	0	0	0	1.42573e+06	0	0	0	0	0	0	1.18492e+06	0	0	0	1.15981e+06	0	0	0	0	0	0	0	0	0	1.09577e+06	0	893261	0	0	0	0	1.14973e+06	0	0	0	0	0	0	0	912263	948164	2.30513e+06
A0A5C2GQF3	IG c1187_light_IGKV3-20_IGKJ2 (Fragment)	-	-	0	0	0	0	0	0	0	0	0	0	0	0	0	0	0	0	0	0	0	0	0	0	0	0	0	0	0	0	0	0	0	0	0	0	0	0	0	0	0	0	0	0	0	0	0	0	0	0	0	0	0	0	0	0	0	0	0	0	0	0	0	0	0	0	0	0	0	0	0	0	0	0	0	0	0	0	0	0	0	0	0	0	0	0	0	0	0	0	0	0	0	0	0	0	0	0	0	0	0	0	0	0	0	0	0	0	0	0	0	0	0	0	0	0	0	0	0	0	0	0	0	2.36331e+06
A0A5C2FVR9	IGL c1101_light_IGKV1D-17_IGKJ1 (Fragment)	-	-	0	0	0	0	0	2.68792e+06	1.35917e+06	0	0	0	0	0	0	0	0	0	0	0	0	0	0	0	0	0	0	0	0	0	964024	0	0	0	0	0	0	0	0	907915	1.25754e+06	0	0	0	0	0	0	0	0	0	0	0	0	0	0	0	0	0	0	0	0	0	0	0	0	0	0	0	0	0	0	0	0	0	0	0	0	0	0	0	0	0	2.78582e+06	0	0	0	0	0	0	0	0	0	0	0	0	1.29092e+06	3.7218e+06	0	0	0	0	0	0	0	1.41418e+06	0	0	0	0	0	0	3.03157e+06	0	0	0	0	2.46477e+06	0	0	0	0	0	0	0
A0A5C2G911	IGL c326_light_IGKV3-11_IGKJ3 (Fragment)	IGKV3D-11	IGKV3D-11;IGKV3-11;V-kappa-3	0	0	0	0	0	0	0	0	0	1.73527e+06	2.57537e+06	0	0	0	0	0	0	0	0	0	0	0	0	0	0	0	0	2.72691e+06	0	4.94554e+06	0	0	0	0	0	0	0	978986	0	0	0	0	0	0	0	0	0	0	0	0	0	0	0	0	0	0	0	0	0	0	0	0	0	0	0	0	0	0	0	0	0	0	0	0	0	0	0	0	1.31524e+06	0	0	0	0	0	0	0	0	0	0	0	0	0	0	0	0	0	0	0	0	0	0	0	0	0	0	0	0	2.06918e+06	0	0	0	0	0	0	0	0	0	0	0	0	0	0
A0A5C2G695	IGH c516_heavy__IGHV4-31_IGHD3-22_IGHJ1 (Fragment)	IgH	IgH	0	0	0	0	0	2.19194e+06	0	609438	0	0	0	0	0	0	0	0	0	0	0	0	1.84599e+06	0	0	0	0	1.00855e+06	1.3182e+06	0	0	0	0	0	0	0	0	0	0	0	0	0	0	889589	0	0	684888	0	0	0	0	0	0	0	788470	0	0	0	0	0	0	0	0	0	0	0	0	0	0	0	0	0	0	0	0	0	0	0	0	0	0	0	1.19722e+06	0	0	695861	0	815975	388760	0	0	0	0	0	0	0	0	0	677918	841009	0	0	0	0	0	0	0	0	0	0	0	672665	0	0	0	0	0	0	0	0	0	0	0	0
A0A5C2GZR4	IG c1879_light_IGLV3-27_IGLJ2 (Fragment)	-	-	0	487031	0	0	0	0	0	0	0	0	407350	0	0	0	0	0	0	0	0	1.65903e+06	0	0	2.26955e+06	135590	0	0	0	0	355360	0	0	0	0	428350	0	0	567488	1.3329e+06	0	494806	0	0	0	0	818571	0	594586	0	712323	295897	445972	350187	632220	0	0	0	520746	0	542530	0	1.10596e+06	0	0	0	0	0	499716	573786	335160	0	0	0	0	0	0	0	0	0	343265	0	0	0	0	0	0	0	0	0	0	470608	0	285266	0	0	0	0	470599	0	0	0	0	0	0	0	0	0	0	0	0	0	0	554436	0	0	0	0	0	0	0	0	0	0
A0A5C2GTG7	IG c1800_heavy_IGHV3-23_IGHD1-26_IGHJ3 (Fragment)	HEL180	HEL180;IgH	3.72558e+06	0	0	0	0	0	0	0	0	0	0	761970	0	1.48084e+06	0	0	1.11431e+06	0	0	1.96067e+06	0	0	0	1.44587e+06	0	0	0	0	0	0	0	1.87666e+06	0	0	0	0	0	0	0	0	0	0	1.02588e+06	0	0	0	0	0	0	0	974601	0	0	0	0	0	1.7683e+06	0	0	0	0	1.46125e+06	0	0	0	0	0	0	0	0	1.39363e+06	2.16179e+06	0	0	0	0	0	1.7492e+06	0	3.86113e+06	0	0	573776	0	0	0	0	0	0	0	0	0	0	0	0	0	0	0	0	0	1.53603e+06	1.1972e+06	0	1.30047e+06	0	1.26309e+06	2.45661e+06	3.19846e+06	0	0	0	0	0	5.56194e+06	0	0	0	0	0	0	0	0
A0A5C2G8Q5	IGL c4087_light_IGKV1D-39_IGKJ1 (Fragment)	A30	A30;IGKV1-6;IGKV1-12;IGKV1-16;IGKV1D-39;SDNK1;IGKV1D-12	0	3.89816e+06	0	0	2.36492e+06	574795	0	0	0	766124	1.17311e+06	1.41441e+06	0	0	2.0478e+06	1.82012e+06	0	0	577666	0	0	2.91448e+06	0	1.65007e+06	0	0	0	0	3.80047e+06	0	4.35161e+06	2.51545e+06	0	2.50344e+06	0	0	0	390371	2.22469e+06	4.21843e+06	0	0	0	1.24472e+06	3.47255e+06	0	937698	0	0	0	1.34761e+06	0	0	1.59896e+06	0	0	1.46508e+06	0	0	895542	2.91136e+06	733450	0	3.45908e+06	3.14322e+06	0	0	3.25387e+06	0	947373	1.10778e+06	1.14063e+06	0	887288	0	0	0	0	1.71203e+06	0	0	1.98189e+06	0	3.41622e+06	0	0	915082	2.82735e+06	561939	2.9253e+06	0	0	1.4457e+06	0	0	0	3.7868e+06	0	2.00375e+06	3.74346e+06	0	2.01123e+06	0	1.16761e+06	621408	913837	0	0	0	1.68371e+06	3.52985e+06	0	0	3.09347e+06	1.71788e+06	1.40038e+06	0	1.20599e+06	0	1.07151e+06	1.15947e+06	2.31033e+06
A0A5C2G3T8	IGL c3799_light_IGKV4-1_IGKJ2 (Fragment)	IGKV4-1	IGKV4-1	0	1.62016e+06	2.20786e+06	2.2208e+06	3.04033e+06	2.69081e+06	3.06988e+06	6.62433e+06	2.12483e+06	845769	2.22187e+06	988778	0	2.51807e+06	2.65039e+06	2.0513e+06	2.85028e+06	1.88398e+06	1.36253e+06	0	1.76e+06	1.39764e+06	2.25075e+06	3.66358e+06	3.37981e+06	0	2.8928e+06	701077	1.07669e+06	3.96094e+06	0	3.29922e+06	0	0	0	2.48638e+06	878006	0	859814	3.03685e+06	2.41843e+06	0	6.54146e+06	768142	1.06132e+07	3.35377e+06	4.00914e+06	0	0	0	0	799537	0	0	0	0	2.25518e+06	0	0	0	2.05544e+06	0	0	0	2.53646e+06	3.36654e+06	2.85543e+06	0	0	0	0	1.47161e+06	2.73231e+06	0	1.87545e+06	4.4632e+06	1.84377e+06	3.10347e+06	435555	787739	3.21578e+06	0	2.43519e+06	647955	3.40759e+06	2.51455e+06	0	3.8689e+06	5.1075e+06	0	1.63828e+06	0	577617	1.26584e+06	1.92548e+06	2.38735e+06	3.06833e+06	2.16502e+06	2.48305e+06	2.52268e+06	1.25311e+06	2.43556e+06	1.529e+06	1.68252e+06	704794	3.08944e+06	956862	6.62354e+06	4.14902e+06	0	833645	1.55228e+06	5.53204e+06	2.94454e+06	3.74531e+06	4.25114e+06	0	3.39351e+06	4.79295e+06	3.73332e+06	1.69174e+06	8.44879e+06
A0A5C2GC74	IGL c311_light_IGKV1-5_IGKJ2 (Fragment)	-	-	3.34777e+06	1.32507e+07	3.41237e+06	5.89515e+06	5.31891e+06	4.63732e+06	8.88295e+06	0	5.95758e+06	7.44448e+06	8.77402e+06	4.86368e+06	1.16345e+07	4.47254e+06	8.29947e+06	6.14333e+06	1.24583e+07	3.91599e+06	3.67342e+06	6.08223e+06	4.90783e+06	5.07491e+06	4.84023e+06	7.4194e+06	4.82095e+06	3.67844e+06	4.69583e+06	1.21266e+07	1.29319e+07	2.20372e+07	3.06272e+06	1.32226e+07	5.76341e+07	2.36025e+06	1.23533e+07	1.00008e+07	1.06592e+07	3.12108e+07	2.24397e+07	4.86495e+06	5.05983e+06	4.5865e+06	4.0232e+06	3.85633e+06	2.96069e+06	8.60157e+06	5.82987e+06	4.25778e+06	3.13138e+06	3.99807e+06	4.30739e+06	5.20867e+06	3.67704e+06	4.94219e+06	2.78977e+06	3.3196e+06	4.57762e+06	4.1836e+06	4.76686e+06	3.57429e+06	6.76904e+06	3.87601e+06	3.22592e+06	3.32966e+06	4.50112e+06	8.13987e+06	6.40716e+06	0	2.96057e+06	5.16947e+06	4.36003e+06	4.65695e+06	2.3456e+06	4.07407e+06	5.1081e+06	4.44543e+06	4.60108e+06	4.67121e+06	6.0206e+06	2.99856e+06	3.54268e+06	5.69847e+06	6.65574e+06	6.78202e+06	0	4.80206e+06	3.89733e+06	3.72588e+06	3.77285e+06	2.15643e+07	4.49304e+06	5.47873e+06	4.59978e+06	6.16144e+06	146561	6.55522e+06	0	3.35708e+06	4.33634e+06	0	3.0511e+06	4.34499e+06	6.64639e+06	6.12308e+06	9.23862e+06	6.83896e+06	6.68657e+06	0	4.41384e+06	3.79409e+06	6.45095e+06	1.20981e+07	7.18147e+06	7.41473e+06	4.54366e+06	3.75257e+06	3.13753e+06	5.54251e+06	6.47316e+06	7.15766e+06	1.20358e+07	1.3305e+07
A0A5C2GER6	IGH c531_heavy__IGHV3-33_IGHD3-10_IGHJ4 (Fragment)	-	-	0	0	0	835801	0	0	0	1.11903e+06	0	2.12823e+06	0	0	0	1.08377e+06	0	3.31465e+06	0	1.40562e+06	0	0	0	0	0	3.42703e+06	0	0	0	2.1647e+06	0	0	0	0	0	0	0	0	0	0	0	1.34717e+06	0	1.23242e+06	0	863567	1.54387e+06	0	0	0	0	1.23297e+06	1.25556e+06	0	0	0	1.069e+06	0	0	2.95063e+06	0	0	0	1.37279e+06	0	1.13079e+06	0	0	0	0	0	0	1.35704e+06	1.15257e+06	0	1.12432e+06	0	1.33364e+06	0	0	0	1.41997e+06	0	0	0	1.2967e+06	0	0	632899	0	0	1.45625e+06	0	0	791273	0	874079	0	0	0	0	1.64629e+06	0	0	0	0	0	1.65218e+06	0	0	1.31111e+06	0	0	0	0	0	0	588586	3.73273e+06	0	0	0	0	0
A0A5C2GB34	IGH c445_heavy__IGHV3-11_IGHD6-13_IGHJ4 (Fragment)	-	-	3.79023e+06	1.91672e+06	0	0	0	0	0	0	1.65619e+06	0	0	2.16045e+06	0	0	0	0	0	0	0	1.35859e+06	0	0	0	0	0	0	0	0	0	0	2.49723e+06	0	0	0	0	1.25407e+06	0	0	0	0	0	0	0	0	0	0	0	1.71446e+06	0	0	0	0	0	0	2.51669e+06	0	0	0	0	0	0	0	0	1.32936e+06	0	0	1.74613e+06	0	5.92306e+06	0	2.96286e+06	4.47987e+06	0	0	0	1.62508e+06	0	0	0	3.81785e+06	0	0	0	0	0	0	0	0	877185	0	0	0	0	0	0	0	0	2.34019e+06	2.03936e+06	796889	1.54482e+06	1.97324e+06	0	0	830506	0	0	0	0	0	0	0	0	974903	0	0	0	2.11116e+06	0	0	1.43285e+06	1.19151e+06
A0A4P8J2A5	IgA1_IGHV2-70 (Fragment)	-	-	0	2.98282e+07	2.51107e+07	3.24209e+07	3.99239e+07	1.77776e+07	1.26541e+07	2.42477e+07	0	3.03382e+07	1.46982e+07	3.14332e+07	0	2.2298e+07	2.87711e+07	2.10116e+07	3.9811e+07	0	7.23864e+07	56142924	4.24595e+07	3.14528e+07	1.78078e+07	2.04949e+07	1.47532e+07	3.53918e+07	2.82246e+07	2.81895e+07	4.29008e+07	0	0	0	0	0	0	0	2.56596e+07	1.70099e+07	1.40834e+07	0	2.94508e+07	0	1.27045e+07	2.07405e+07	0	0	0	0	1.88138e+07	2.43938e+07	1.82602e+07	2.63893e+07	0	3.66149e+07	0	0	0	0	4.19599e+07	0	2.46626e+07	0	0	6.34159e+07	0	0	4.67332e+07	0	0	6.14441e+07	0	0	0	2.05444e+07	0	0	4.22423e+07	2.54043e+07	0	2.82151e+07	2.6226e+07	3.39017e+07	1.29381e+07	2.27314e+07	3.01451e+07	2.48673e+07	1.16588e+07	7.6002e+07	5.2134e+07	3.2767e+07	42140550	3.70517e+07	4.71598e+07	4.29271e+07	1.84081e+07	1.74899e+07	2.05301e+07	2.19078e+07	1.63551e+07	2.66894e+07	0	2.41584e+07	4.22397e+07	1.67638e+07	2.11723e+07	1.36079e+07	9.6795e+06	0	4.10868e+07	3.37104e+07	5.5043e+07	2.69301e+07	3.89284e+07	4.5199e+07	3.14328e+07	4.312e+07	3.07409e+07	3.26456e+07	5.01129e+07	6.70146e+07	4.91291e+07	2.8912e+07
A0A5C2GK31	IG c519_light_IGKV3-15_IGKJ4 (Fragment)	-	-	1.64014e+06	2.88766e+06	1.75432e+06	975122	0	0	0	1.04577e+06	0	0	1.06868e+06	4.17892e+06	2.46821e+06	2.3607e+06	1.78975e+06	2.05027e+06	2.91491e+06	1.25366e+06	1.78935e+06	0	0	2.57549e+06	0	1.04689e+07	0	0	0	3.18018e+06	0	2.63722e+06	0	2.64978e+06	1.76578e+06	0	2.46255e+06	3.01586e+06	3.17373e+06	1.34535e+06	996114	4.01712e+06	4.88365e+06	2.75819e+06	1.32841e+07	1.24213e+06	2.90729e+06	7.50221e+06	0	2.33723e+06	0	3.13592e+06	0	0	1.6517e+07	1.2238e+06	1.87408e+06	0	5.2123e+06	0	1.49743e+06	2.90772e+06	0	9.84718e+06	2.9191e+06	0	0	3.15264e+06	0	0	2.00329e+06	0	1.31007e+07	5.82014e+06	2.75745e+07	0	1.27362e+06	1.50926e+06	1.45676e+06	4.59619e+06	2.10186e+06	4.67316e+06	0	0	1.34292e+06	0	1.42139e+06	0	3.43282e+06	5.74958e+06	2.09322e+06	6.00967e+06	0	0	0	1.01065e+06	0	0	0	1.49028e+06	8.37188e+06	2.20336e+06	3.34625e+06	3.69529e+06	1.32983e+06	0	1.25472e+06	564817	1.42576e+06	3.00374e+06	1.84581e+06	1.38462e+06	0	1.08705e+06	1.44334e+06	0	0	2.0563e+06	0	0	1.38128e+06	4.18566e+06	3.02053e+06	3.6479e+06
A0A5C2FXS7	IGL c57_light_IGKV3-20_IGKJ1 (Fragment)	IGK@	IGK@;HEL-213	0	949003	805398	0	740103	2.25266e+06	2.39223e+06	0	0	2.01068e+06	1.33263e+06	1.85117e+06	0	0	1.42345e+06	1.88085e+06	1.0358e+06	1.14151e+06	0	2.03814e+06	2.10857e+06	1.56403e+06	1.18581e+06	1.71206e+06	0	0	853188	0	1.48266e+06	2.20718e+06	0	1.94053e+06	1.60192e+06	0	0	0	1.43619e+06	0	1.7186e+06	1.52806e+06	1.19307e+06	0	1.42075e+06	0	920106	0	0	0	0	1.40501e+06	0	1.38346e+06	0	0	0	0	0	0	946453	0	1.50394e+06	0	0	0	0	790151	2.06845e+06	0	0	0	0	0	0	0	0	0	1.64803e+06	2.48638e+06	2.2291e+06	1.54122e+06	1.67099e+06	1.20014e+06	1.53145e+06	1.46618e+06	0	0	0	949698	1.62589e+06	0	1.99708e+06	3.02496e+06	2.10116e+06	1.70114e+06	0	1.69285e+06	0	0	973842	1.32308e+06	0	0	1.43429e+06	1.64367e+06	2.24025e+06	2.19744e+06	2.17099e+06	0	1.50854e+06	0	2.2598e+06	1.85469e+06	2.20887e+06	1.67045e+06	1.71984e+06	964303	0	2.15112e+06	1.88478e+06	1.42817e+06	1.82501e+06	1.6786e+06
A0A5C2GD08	IG c1002_heavy_IGHV1-18_IGHD1-26_IGHJ2 (Fragment)	-	-	0	2.72217e+06	0	0	0	0	700073	0	0	1.02558e+06	904557	0	2.03433e+06	839188	1.16583e+06	729092	622523	1.1446e+06	0	0	0	1.05552e+07	859043	2.7025e+06	0	0	0	1.43329e+06	2.31861e+06	3.3494e+06	2.05443e+06	1.78548e+06	5.62369e+06	0	0	1.74989e+06	2.72505e+06	5.01336e+06	3.9002e+06	0	1.15731e+06	965918	0	0	1.78091e+06	1.71017e+06	0	613406	0	841928	0	1.24436e+06	0	1.24265e+06	0	0	643760	709700	480137	0	595484	0	0	0	0	696246	770079	800391	0	0	0	0	0	0	0	0	0	0	1.54368e+06	0	0	0	0	0	0	0	0	0	0	5.86145e+06	0	0	0	0	0	0	0	0	0	0	0	0	0	0	0	0	0	0	0	0	0	2.1959e+06	0	0	0	0	0	0	0	0	611856	327243
B2R888	Monocyte differentiation antigen CD14	CD14	CD14	0	0	0	0	0	1.10403e+06	5.03661e+06	0	1.97011e+06	0	0	0	1.67818e+06	0	5.06729e+06	2.1501e+06	0	0	0	0	0	3.95607e+06	0	0	3.09486e+06	0	0	0	0	0	0	0	0	0	0	0	0	1.98287e+06	0	0	0	0	786122	0	0	0	0	0	0	0	0	0	0	0	0	0	0	0	0	2.98575e+06	0	0	0	0	0	0	0	1.89587e+06	0	0	0	0	0	0	0	0	0	0	0	1.59543e+06	1.67471e+06	0	0	0	1.15385e+06	0	0	0	0	0	688807	0	1.14258e+06	1.39872e+06	0	0	0	0	2.36838e+06	0	0	0	0	0	0	0	4.00144e+06	0	0	0	0	0	2.23911e+06	0	1.75348e+06	7.24126e+06	0	0	0	0	725299	5.95114e+06
A0A5C2GKL4	IG c1658_heavy_IGHV3-7_IGHD2-2_IGHJ6 (Fragment)	VH	VH;HEL-214;IGHV3-7;IgH	0	0	0	0	0	0	0	0	0	0	0	0	0	0	0	0	0	0	0	0	0	1.86453e+07	0	0	0	0	0	0	0	0	0	0	0	0	0	0	0	0	0	0	0	0	0	0	0	0	0	0	0	0	0	0	0	0	0	0	0	0	0	0	0	0	0	0	0	0	0	0	0	0	0	0	0	0	0	0	0	0	0	0	0	0	6.35781e+06	0	0	0	0	0	0	0	0	0	0	0	0	0	0	0	0	0	0	0	0	0	0	0	0	0	0	0	0	0	0	0	0	0	0	0	0	0	0	0
A0A5C2G790	IGL c278_light_IGKV3-15_IGKJ2 (Fragment)	-	-	1.98681e+06	0	0	0	0	2.19888e+06	0	0	0	0	0	0	0	0	0	0	0	0	0	0	0	0	0	685669	0	0	0	844816	0	0	3.42453e+06	0	0	0	0	0	0	0	0	0	0	1.37053e+06	4.01187e+07	0	0	0	0	0	0	4.10724e+06	0	0	0	0	2.66822e+06	3.55e+06	0	0	0	0	0	0	0	0	0	0	0	0	0	1.7438e+06	0	0	3.58609e+06	0	0	0	0	0	0	1.44566e+06	0	0	0	0	0	0	0	0	0	0	0	0	0	0	4.67725e+06	0	0	2.75523e+06	0	0	0	0	0	0	0	846836	0	0	0	0	0	0	0	923160	0	2.30407e+06	0	0	0	0	0	989986
B2R8Y4	cDNA, FLJ94117, highly similar to Homo sapiens actinin, alpha 3 (ACTN3), mRNA	ACTN3	ACTN3;ACTN2;ACTN1;ACTN4;MLL-ACTN4;ACTN4-MLL	0	0	0	0	0	0	0	0	0	0	0	0	0	0	0	0	0	0	0	0	0	0	0	0	0	0	0	0	0	0	0	0	0	0	0	0	0	0	0	0	0	0	0	0	0	0	0	0	0	0	0	0	0	0	0	0	0	0	0	0	0	0	0	0	0	0	1.28925e+06	0	0	0	0	0	2.6144e+06	0	0	0	0	0	0	0	0	0	0	0	0	0	0	0	0	0	1.43448e+06	0	0	0	0	0	0	0	0	631581	0	0	0	1.58264e+06	0	0	0	0	0	0	1.88446e+06	0	0	432380	0	0	0	0	0	0	532751	0
A0A286YET3	GDP-D-glucose phosphorylase 1	hCG_1991723	hCG_1991723	0	0	480363	1.19118e+06	774658	737263	852578	1.65354e+06	0	0	849075	0	0	874538	0	0	0	617594	0	0	914923	0	1.04371e+06	0	0	1.01883e+06	1.01665e+06	0	1.10242e+06	0	0	0	0	0	0	0	690896	937281	0	0	0	0	894800	890007	0	0	0	0	1.07512e+06	1.09465e+06	778645	794735	0	0	0	0	0	0	1.45178e+06	1.51463e+06	0	2.04835e+06	0	0	1.66454e+06	0	0	0	1.51134e+06	0	902288	0	2.15222e+06	0	0	0	1.00931e+06	0	952069	0	0	0	789920	1.11018e+06	0	0	0	0	893946	2.12626e+06	0	868306	0	879415	642447	0	923355	965461	0	2.8263e+06	0	0	1.10796e+06	0	1.30082e+06	955108	1.95655e+06	0	890405	813031	2.21391e+06	2.05887e+06	1.05637e+06	1.56554e+06	0	1.26121e+06	0	0	0	1.19379e+06	0	2.54296e+06
A0A5C2FT97	IGL c168_light_IGKV1D-39_IGKJ1 (Fragment)	IGKV1D-39	IGKV1D-39;IGKV1-12;IGKV1D-12;IGKV1-6	0	0	0	0	0	0	0	0	1.0907e+06	0	1.74287e+06	0	0	2.43622e+06	2.11331e+06	0	1.13449e+06	0	0	2.38459e+06	1.97095e+06	1.43172e+06	0	0	0	0	0	0	0	0	0	0	0	2.28942e+06	0	0	0	0	0	0	0	1.39947e+06	0	0	0	0	0	0	0	0	0	0	0	0	0	0	0	0	0	0	0	0	0	0	0	0	0	0	0	0	0	0	0	0	0	0	0	0	0	1.07127e+06	1.72401e+06	0	0	0	0	0	0	0	0	0	717268	0	1.28882e+06	0	0	0	1.20267e+06	0	1.62242e+06	0	0	0	0	0	970343	0	0	0	1.54611e+06	1.16657e+06	0	0	0	0	1.6612e+06	2.09328e+06	0	1.28473e+06	0	0	0	1.04051e+06
B3KW93	Sodium/potassium-transporting ATPase subunit alpha	ATP4A	ATP4A;DKFZp666G172;ATP12A;ATP1A4;ATP1A3;ATP1A2;ATP1A1	0	972840	0	2.04701e+06	2.9536e+06	0	3.98823e+06	0	1.16109e+06	0	2.59829e+06	0	0	2.32345e+06	0	2.46679e+06	0	0	0	0	0	0	0	0	0	0	2.21303e+06	0	0	0	0	0	0	0	0	0	2.93853e+06	1.56844e+06	0	0	1.07902e+06	0	0	0	0	0	0	0	0	0	0	0	0	0	0	0	0	0	0	0	0	0	0	0	0	0	0	0	0	0	0	0	0	0	0	0	1.66208e+06	0	0	0	0	0	0	0	0	0	0	0	0	0	0	0	0	1.87264e+06	0	0	0	0	0	0	0	0	0	0	1.5623e+06	2.54776e+06	0	0	0	0	2.67072e+06	0	1.67444e+06	0	0	0	0	1.41775e+06	1.62138e+06	1.05395e+06	0	0
A0A5C2GU43	IG c273_light_IGKV4-1_IGKJ1 (Fragment)	IGKV4-1	IGKV4-1	0	0	0	0	0	0	0	0	0	0	0	0	0	0	0	0	0	0	0	0	0	0	0	0	0	0	0	495480	0	0	0	0	0	0	0	555567	0	0	798821	568468	0	0	6.80535e+06	0	0	1.35143e+06	0	0	0	0	0	0	0	0	0	0	0	0	0	0	0	0	0	0	0	0	0	685426	0	1.04757e+06	0	0	0	0	0	0	0	0	0	0	0	0	0	0	0	0	0	0	0	603142	0	0	0	0	0	0	0	0	0	0	0	0	0	0	0	5.95296e+06	0	0	0	0	0	0	0	0	0	0	0	0	1.0186e+06	0	728474	0
A0A5C2GNH0	IG c194_heavy_IGHV4-39_IGHD3-22_IGHJ4 (Fragment)	-	-	0	0	0	0	0	0	0	0	0	0	0	0	0	0	0	0	0	0	0	544596	0	0	0	0	0	0	0	0	0	0	0	0	0	0	0	0	0	0	0	0	0	0	0	0	0	0	0	0	0	0	0	0	0	0	0	0	0	0	0	0	0	0	6.85962e+06	0	0	0	0	0	0	0	0	0	0	0	708113	848727	0	0	0	0	0	0	0	0	0	0	0	0	0	0	0	0	0	0	0	0	0	0	0	0	1.2998e+06	0	0	0	0	0	0	0	0	0	0	0	0	0	0	0	0	0	0	0	0	0
A8K4K0	cDNA FLJ75006, highly similar to Homo sapiens CD177 molecule, mRNA	CD177	CD177	0	0	0	0	0	0	0	0	0	0	0	0	0	0	0	0	0	0	0	0	0	0	0	0	0	0	0	0	0	0	0	0	0	0	0	0	0	0	978188	0	0	0	0	0	0	0	0	0	0	0	0	0	0	0	0	0	0	0	0	0	0	0	0	0	0	0	0	0	0	0	0	0	0	0	0	0	0	0	0	0	0	0	0	0	0	0	0	0	0	0	0	0	0	0	0	0	0	0	0	0	0	0	0	0	0	0	0	0	0	0	0	0	0	0	0	0	0	0	0	0	0	2.01977e+06
A0A5C2FVQ7	IGL c1253_light_IGKV1D-33_IGKJ5 (Fragment)	-	-	6.43256e+06	2.69996e+07	0	3.70716e+06	4.22926e+06	0	2.76584e+06	6.98903e+06	7.50549e+06	1.3892e+07	2.61211e+07	4.43375e+06	9.83109e+07	1.24858e+07	9.01667e+06	1.90543e+07	3.98537e+06	1.65137e+07	1.02417e+07	1.50118e+06	0	2.92553e+06	0	1.60915e+07	0	0	0	2.09717e+07	1.24313e+07	1.63444e+07	4.22175e+07	1.13659e+07	2.46163e+07	1.98207e+07	4.00574e+07	5.23442e+07	5.98621e+07	3.52446e+07	1.42417e+07	5.48355e+07	4.7124e+07	8.96861e+06	3.14019e+07	1.41477e+07	1.46959e+07	4.12364e+07	7.73265e+06	6.46958e+06	1.33698e+07	1.07718e+07	4.77212e+07	1.50474e+07	1.32626e+07	2.95584e+07	3.9436e+06	6.92023e+06	2.91628e+07	3.86574e+07	1.51732e+07	3.28962e+06	2.89209e+07	2.8541e+07	8.97668e+06	1.52068e+07	3.6879e+07	6.18695e+06	3.24957e+07	2.3105e+07	1.20928e+07	6.82458e+06	0	2.28515e+07	8.97665e+06	4.84093e+07	1.14617e+07	1.47738e+07	4.08805e+06	3.26779e+06	1.33376e+07	0	3.69842e+06	0	0	0	0	0	0	1.37684e+06	0	0	0	3.49325e+06	1.37626e+06	4535314	0	0	0	0	0	0	3.02959e+06	4.35593e+06	0	1.72873e+06	0	0	0	0	0	0	3.02636e+06	2.59889e+07	6.96252e+06	0	3.17742e+06	0	0	4.1147e+06	0	0	0	0
A0A5C2FUK0	IGL c264_light_IGKV1-5_IGKJ3 (Fragment)	V-kappa-1	V-kappa-1	0	2.05532e+06	0	2.46782e+06	0	963575	2.58224e+06	2.92882e+06	1.94986e+06	3.20202e+06	2.49431e+06	2.22798e+06	0	2.01777e+06	2.1861e+06	3.44405e+06	974245	1.66755e+06	2.02347e+06	2.07681e+06	2.31527e+06	2.43613e+06	1.40342e+06	924512	0	1.24534e+06	2.09812e+06	1.76402e+06	2.4792e+06	2.18689e+06	2.19837e+06	3.18648e+06	3.93627e+06	3.08642e+06	2.05612e+06	0	2.81581e+06	1.89398e+06	3.87553e+06	1.46531e+06	1.51836e+06	0	0	745035	0	0	800208	1.55413e+06	0	1.25399e+06	0	0	0	1.11668e+06	0	1.18342e+06	911391	0	1.37526e+06	1.57292e+06	3.3522e+06	2.68394e+06	3.13056e+06	0	0	0	2.47448e+06	1.05992e+06	0	3.22935e+06	626305	0	0	0	648233	682686	2.33781e+06	1.85227e+06	2.52543e+06	1.58091e+06	0	0	2.14222e+06	2.74393e+06	991926	958628	0	1.21943e+06	1.37661e+06	0	2.14861e+06	0	2.76276e+06	3.86706e+06	2.53593e+06	1.92017e+06	969078	627323	2.50514e+06	0	0	0	1.61738e+06	2.69746e+06	1.89508e+06	2.97441e+06	2.18708e+06	442215	0	0	2.99764e+06	690814	2.44643e+06	1.67788e+06	1.4832e+06	747098	0	2.05636e+06	3.07667e+06	1.78349e+06	0	2.6172e+06
A0A5C2GRL5	IG c1354_heavy_IGHV3-48_IGHD1-7_IGHJ4 (Fragment)	DKFZp686C11235	DKFZp686C11235;IGHV3OR16-10;VH;DKFZp686L19235;IGHV3-7;DKFZp686C15213;VH-7;IGHV3-11;VH3;VH-3;IGHV3-9;IGHV3-20;IGHV3OR16-9;IGHV3-48;IGHV3-72;HEL-214;HuVH8B;IGHV3-21;HEL180;IgH	0	0	0	0	564092	0	0	0	0	0	0	0	5.52928e+06	624266	0	0	0	0	0	0	0	0	0	710245	0	785625	0	0	6.39897e+06	0	0	0	0	1.76968e+06	0	0	0	0	484669	0	0	3.44689e+06	0	0	0	0	0	0	0	0	0	0	2.15858e+06	0	0	974841	0	0	0	2.48375e+06	3.2396e+06	2.14241e+06	0	1.49999e+06	0	806833	333640	0	0	932090	0	0	1.37494e+06	0	2.05991e+06	0	0	0	0	0	0	0	0	0	0	0	0	0	0	0	382032	0	0	0	0	0	0	0	0	0	0	0	0	0	0	0	1.24558e+06	0	0	0	0	0	0	0	0	0	0	0	0	0	0	0
A0A5C2GAT2	IGL c3503_light_IGKV4-1_IGKJ2 (Fragment)	-	-	4.47659e+07	3.26375e+07	4.08223e+07	2.54247e+07	1.87404e+07	4.6873e+07	1.91353e+07	3.2572e+07	2.06019e+07	3.84992e+07	3.7142e+07	5.51689e+07	1.72905e+07	2.7562e+07	3.572e+07	2.87366e+07	4.11853e+07	1.73267e+07	4.28198e+07	37431526	4.50806e+07	3.72135e+07	3.89159e+07	8.16233e+07	3.32188e+07	3.06361e+07	3.16232e+07	2.14936e+07	2.22579e+07	2.12815e+07	3.42826e+07	4.00989e+07	7.48546e+06	3.6294e+07	0	4.08899e+07	3.11911e+07	3.26589e+07	3.79393e+06	2.65316e+07	1.77017e+07	5.2434e+07	5.865e+07	3.59202e+07	3.04804e+07	6.24762e+07	2.63501e+07	4.35805e+07	4.35773e+07	3.51154e+07	4.61024e+07	3.16179e+07	5.44256e+07	2.79461e+07	6.99068e+07	3.71136e+07	3.34802e+07	4.49787e+07	2.88077e+07	7.35092e+07	3.76047e+07	5.74379e+07	4.93335e+07	3.25971e+07	3.40053e+07	6.2423e+07	3.04659e+07	5.1094e+07	4.08095e+07	1.54851e+07	3.35985e+07	5.60494e+07	6.23759e+07	3.27817e+07	3.30964e+07	3.26468e+07	2.95506e+07	3.58903e+07	7.33949e+06	2.92745e+07	4.16771e+07	3.77022e+07	4.519e+07	1.95855e+07	2.84468e+07	2.77686e+07	3.52661e+07	28553417	1.06219e+08	5.67709e+06	3.23699e+07	3.08251e+07	2.33317e+07	3.09078e+07	3.02482e+07	2.18097e+07	6.86631e+07	3.06172e+07	4.57446e+07	3.0617e+07	4.52592e+07	3.70832e+07	2.30919e+07	3.67971e+07	5.54985e+07	1.51623e+07	2.44278e+07	2.55416e+07	3.46454e+07	2.78921e+07	1.54092e+07	3.21271e+07	4.88159e+07	2.8739e+07	3.72605e+07	4.20339e+07	1.47413e+07	8.36916e+07	4.42698e+07	3.02249e+07	2.44318e+07	4.99097e+07
A0A5C2GP67	IG c633_heavy_IGHV3-21_IGHD6-19_IGHJ6 (Fragment)	-	-	0	3.79415e+06	7.12514e+06	8.64056e+06	1.15355e+07	8.30541e+06	1.07451e+07	6.34303e+06	1.37594e+07	1.08827e+07	6.76682e+06	1.00121e+07	0	6.742e+06	8.75876e+06	5.80363e+06	6.19589e+06	9.61563e+06	4.94929e+06	6.39151e+06	4.81291e+06	7.34714e+06	7.1672e+06	8.17514e+06	2.79736e+06	6.16706e+06	6.3427e+06	5.35313e+06	1.12924e+07	4.76229e+06	6.08271e+06	7.26859e+06	8.13671e+06	0	6.96703e+06	1.46797e+07	5.04429e+06	3.40794e+06	9.06985e+06	6.22907e+06	9.92858e+06	2.53489e+06	0	0	4.88283e+06	4.18653e+06	0	4.88721e+06	0	2.73556e+06	0	4.63422e+06	0	3.84491e+06	0	0	4.95536e+06	2.61263e+06	3.5884e+06	0	2.00467e+06	3.22471e+06	5.53899e+06	2.71761e+06	4.23293e+06	3.07315e+06	5.19393e+06	3.29169e+06	0	9.06795e+06	0	0	0	2.61042e+06	0	0	1.32759e+07	4.92561e+06	8.98493e+06	0	4.83261e+06	6.26985e+06	5.90409e+06	3.66681e+06	3.3931e+06	3.49633e+06	2.75766e+06	4.49409e+06	3.59209e+06	5.10966e+06	9.04213e+06	1.18855e+07	11287518	7.34969e+06	5.61121e+06	4.82378e+06	3.89895e+06	3.97978e+06	4.81572e+06	1.24376e+07	2.13946e+06	6.17053e+06	5.05061e+06	7.30035e+06	7.07929e+06	9.17991e+06	4.76274e+06	4.3543e+06	9.13082e+06	5.96688e+06	8.97255e+06	7.8732e+06	6.62688e+06	9.80968e+06	7.44348e+06	0	1.22324e+07	6.82481e+06	1.22919e+07	3.85565e+06	6.18342e+06	7.94044e+06
A0A5C2GTA9	IG c1140_light_IGKV4-1_IGKJ4 (Fragment)	IGKV4-1	IGKV4-1	8.96384e+07	3.5338e+07	6.32844e+07	2.88713e+07	3.01945e+07	4.41697e+07	2.8256e+07	4.83401e+07	3.23492e+07	2.47292e+07	1.56752e+07	3.57553e+07	4.19662e+07	1.7634e+07	5.66309e+07	4.29597e+07	7.9359e+07	5.21484e+07	2.87189e+07	1.01418e+08	3.20092e+07	7.48412e+07	1.05925e+08	1.29331e+08	5.90851e+07	5.16672e+07	3.78702e+07	4.84754e+07	2.24189e+07	5.4706e+07	5.10178e+07	8.17336e+07	3.50969e+07	1.07193e+08	110357543	7.47246e+07	2.63679e+07	3.75605e+07	4.34995e+07	63028962	4.9267e+07	1.09169e+08	1.04734e+08	6.59233e+07	8.39045e+07	4.25971e+07	8.2895e+07	6.9527e+07	7.19258e+07	5.20121e+07	7.73652e+07	6.92877e+07	8.67117e+07	5.72684e+07	8.24693e+07	6.84701e+07	1.07648e+08	5.15958e+07	4.38897e+07	9.11809e+07	4.79392e+07	8.22903e+07	8.03801e+07	4.99968e+07	4.37117e+07	5.64781e+07	4.82612e+07	6.20589e+07	6.10126e+07	3.38864e+07	6.68189e+07	4.63616e+07	9.91908e+07	6.19105e+07	9.9965e+07	4.68673e+07	2.12509e+07	4.9636e+07	6.89471e+07	9.59464e+07	6.54673e+07	3.61462e+07	6.82956e+07	2.93641e+07	6.28589e+07	5.61487e+07	4.16488e+07	3.37066e+07	7.8823e+07	3.25471e+07	1.65119e+07	5.28728e+07	1.81421e+07	4.41377e+07	5.24128e+07	6.21003e+07	6.0049e+07	5.3638e+07	7.00734e+07	1.27045e+08	6.90812e+07	8.16275e+07	2.44274e+07	2.56731e+07	1.62759e+07	3.40577e+07	5.0428e+07	9.13997e+07	4.26117e+07	5.56352e+07	2.00042e+07	3.89582e+07	3.80597e+07	3.25949e+07	3.6786e+07	5.46027e+07	1.45e+08	3.96066e+07	1.83369e+07	2.52593e+07	1.98047e+07	6.31812e+07
A0A5C2G781	IGL c3567_light_IGKV1-39_IGKJ2 (Fragment)	IGKV1D-39	IGKV1D-39	0	0	0	0	0	0	0	0	0	0	0	0	0	0	0	0	0	0	0	0	0	0	0	0	0	0	0	0	0	0	0	0	0	0	0	0	0	0	0	0	0	0	0	0	0	0	0	0	0	0	0	0	0	0	0	0	0	0	0	0	0	0	0	0	0	0	0	0	0	0	0	0	0	0	0	0	0	0	0	0	0	0	0	0	0	0	0	0	0	0	0	0	0	0	0	0	0	0	0	0	0	0	0	0	0	0	0	0	0	0	0	0	0	0	0	0	0	4.24596e+06	0	0	0	0
A0A5C2G3R3	IGL c3190_light_IGKV3-20_IGKJ1 (Fragment)	-	-	0	0	1.39678e+06	0	2.41052e+06	0	0	0	0	1.54608e+06	1.2297e+06	0	0	1.35638e+06	439714	832647	822453	1.26418e+06	0	0	0	0	0	0	0	1.67913e+06	0	0	0	5.39223e+06	0	0	0	1.17706e+06	1.45633e+06	0	0	0	0	0	0	0	0	0	0	0	0	0	0	0	0	782098	0	0	0	0	0	0	0	0	0	0	0	0	0	0	988833	0	0	0	0	0	0	0	0	0	0	0	1.14914e+06	624146	0	0	0	0	0	698327	0	0	689692	1.14017e+06	0	0	0	0	0	0	0	0	0	506756	0	0	1.00078e+06	0	0	1.47058e+06	0	0	0	0	1.63164e+06	0	817669	0	1.6249e+06	1.09014e+06	0	0	0	0	0	0
A0A5C2GHY3	IG c850_light_IGKV3-20_IGKJ4 (Fragment)	-	-	3.67917e+07	3.81853e+07	1.97191e+07	14773525	4.87511e+07	1.81278e+07	1.398e+07	1.89859e+07	2.04437e+07	2.69634e+07	2.16545e+07	2.74123e+07	2.40149e+07	2.45793e+07	6.21129e+07	4.89511e+07	5.45941e+07	1.38768e+07	2.74778e+07	46289748	1.68461e+07	2.74294e+08	3.97499e+07	7.27193e+07	1.90512e+07	2.18133e+07	1.51323e+07	3.18993e+07	2.99521e+07	7.11979e+07	2.68897e+07	6.52971e+07	41096711	4.56941e+07	2.6871e+07	5.52772e+07	4.14399e+07	8.25167e+07	6.61983e+07	4.47946e+07	3.41886e+07	6.37214e+07	9.87243e+08	5.7259e+07	5.74555e+07	6.51984e+07	4.89297e+07	6.503e+07	3.41019e+07	2.41429e+07	4.48889e+07	3.73257e+07	4.06775e+07	3.03965e+07	2.12027e+07	3.32155e+07	6.26826e+07	4.20202e+07	3.76665e+07	4.64794e+07	4.71027e+07	3.45059e+07	3.15013e+07	2.24185e+07	2.5818e+07	4.62036e+07	2.66158e+07	3.55375e+07	1.56863e+07	2.22067e+07	4.51858e+07	3.50326e+07	3.11761e+07	2.46207e+07	3.18775e+07	3.02419e+07	2.05252e+07	2.3672e+07	116720051	5.26985e+07	9.8723e+06	2.39328e+07	4.26946e+07	2.33387e+07	3.47712e+07	2.17708e+07	2.70416e+07	2.3882e+07	2.28496e+07	1.89885e+07	5.68607e+06	3.29394e+07	1.19103e+07	1.81104e+07	2.45494e+07	2.79498e+07	2.70952e+07	2.41863e+07	1.56438e+08	1.89977e+07	4.04522e+07	2.38629e+07	1.94649e+07	1.7627e+07	1.86773e+07	3.14389e+07	7.26759e+07	1.98274e+07	2.72966e+07	1.5205e+07	1.79675e+07	3.3655e+07	2.5397e+07	1.84618e+07	1.64778e+07	1.89824e+07	2.07833e+07	3.25139e+07	1.79865e+07	2.30916e+07	8.37822e+06	2.2313e+07
A0A5C2GJ51	IG c360_light_IGKV3-20_IGKJ2 (Fragment)	-	-	0	0	0	0	770370	0	0	0	0	1.62373e+06	1.39432e+06	0	0	1.25345e+06	1.97587e+06	0	1.64146e+06	1.51209e+06	0	1.70293e+06	0	1.89579e+06	1.01252e+06	3.05648e+07	2.02817e+06	0	1.18767e+06	0	0	0	0	0	0	0	0	0	0	2.23563e+06	0	0	0	0	5.86536e+06	0	0	0	0	0	0	0	0	0	0	0	0	0	0	0	0	0	0	0	0	0	0	0	1.2655e+06	0	0	2.14883e+06	0	0	0	1.64247e+06	0	0	0	0	0	2.08615e+06	0	0	0	0	0	0	0	0	2.35372e+06	0	0	1.50068e+06	0	1.27646e+06	0	0	913407	0	0	0	0	0	794755	1.29098e+06	1.59697e+06	0	2.02414e+06	0	1.07147e+06	1.39095e+06	2.24235e+06	0	2.0529e+06	1.92192e+06	0	0	0	0	0	1.29258e+06	0	1.70144e+06
Q59FF7	Diacylglycerol kinase (Fragment)	DGKQ	DGKQ	0	1.02736e+06	0	1.64714e+06	1.68795e+06	0	445293	0	0	0	0	0	0	697802	1.10523e+06	0	0	0	0	1.20033e+06	0	0	946344	566420	1.89578e+06	0	1.31131e+06	0	1.44624e+06	0	0	0	0	0	0	0	0	0	1.25312e+06	0	0	0	0	0	0	0	0	0	0	0	0	0	0	0	0	0	0	0	0	0	721764	0	0	0	0	0	0	0	0	0	0	0	0	1.44996e+06	0	0	0	1.01097e+06	0	1.62832e+06	2.42895e+06	0	0	0	0	0	0	1.62258e+06	0	2.82246e+06	0	1.66176e+06	1.01716e+06	1.98524e+06	0	0	0	0	0	0	0	0	2.04787e+06	1.07602e+06	1.67315e+06	724463	0	0	0	1.92423e+06	2.46941e+06	1.23577e+06	0	2.1838e+06	0	0	0	1.3701e+06	0	0	1.37428e+06	0
A0A5C2GCC9	IGH + IGL c253_light_IGKV1-12_IGKJ3 (Fragment)	-	-	3.4438e+06	0	0	629878	511138	0	0	0	0	0	0	0	0	0	0	0	0	0	0	983054	922275	583017	0	0	0	736875	753532	0	633328	0	1.50488e+06	0	0	1.34527e+06	2.99842e+06	0	0	0	0	0	0	910969	3.04736e+06	0	0	0	762917	0	0	0	0	397946	0	0	0	0	1.46141e+06	0	562638	0	802940	1.04183e+06	0	907149	1.39454e+06	2.17964e+06	518132	2.02143e+06	0	0	870292	0	0	0	0	0	0	0	0	0	555149	574020	0	0	0	0	266394	0	0	0	624620	0	0	890744	0	0	0	0	0	0	2.54534e+06	1.92024e+06	0	0	0	0	0	0	0	0	0	0	0	0	0	0	0	0	0	0	0	0
A0A5C2FZ04	IGL c885_light_IGLV5-45_IGLJ3 (Fragment)	IGLV5-39	IGLV5-39;IGLV5-45;V4-2	9.7374e+07	3.43373e+07	2.43467e+07	9.28922e+06	7.00308e+06	1.32061e+07	5.59676e+06	1.60789e+07	7.65452e+07	1.47126e+07	2.00046e+07	1.8055e+07	6.15438e+07	4.68181e+07	2.44884e+07	2.50886e+07	8.52852e+07	9.86963e+07	8.09124e+07	5.69665e+06	8.94533e+06	2.5265e+06	1.58074e+07	2.95136e+07	2.31791e+07	1.44718e+07	7.53176e+06	5.33327e+07	2.1972e+07	5.50896e+07	1.112e+08	1.66334e+07	1.69172e+07	8.95288e+07	8.15101e+07	4.46235e+07	2.17529e+07	9.21914e+06	1.65893e+07	6.0347e+07	3.83038e+07	6.67743e+07	3.91945e+07	4.45835e+07	6.26332e+07	6.09183e+07	2.66445e+07	5.28485e+07	3.73184e+07	5.87032e+07	4.91358e+07	4.66746e+07	6.10108e+07	6.35345e+07	4.25592e+07	3.35808e+07	4.27729e+07	5.12392e+07	2.48284e+07	5.30204e+07	2.71092e+07	8.13996e+07	1.18022e+08	1.03699e+08	1.15809e+08	4.40197e+07	3.84019e+07	1.05056e+08	1.01908e+08	1.83525e+07	1.05384e+08	6.27835e+07	8.42675e+07	5.01769e+07	7.60093e+07	130466249	0	8.1547e+06	3.10211e+07	2.01676e+07	0	1.71755e+07	2.35373e+07	1.30523e+07	2.55066e+07	3.6961e+07	2.58624e+07	1.61025e+07	0	8.47402e+07	1.07471e+07	2.00468e+07	1.37687e+07	5.91117e+06	3.3336e+07	5.01032e+07	1.61642e+07	2.11182e+07	9.6748e+06	1.09455e+07	4.15665e+07	1.76995e+07	5.69411e+06	1.04721e+07	0	4.03296e+06	9.3796e+06	8.03919e+07	1.1017e+07	1.0063e+07	0	1.04367e+07	0	1.73715e+07	1.59104e+07	1.24658e+07	2.19388e+07	0	0	2.53179e+06	8.33547e+06	1.37423e+07
A0A5C2G1Y1	IGL c1955_light_IGKV4-1_IGKJ1 (Fragment)	IGKV4-1	IGKV4-1	0	1.1228e+06	0	0	0	0	0	0	0	0	0	0	0	0	0	0	0	0	0	0	0	0	0	0	0	0	0	0	3.02867e+06	1.51175e+06	0	0	0	0	0	1.24719e+06	0	0	2.96156e+06	0	2.71289e+06	0	0	0	0	0	0	0	0	0	0	0	0	0	0	0	0	0	0	0	0	0	0	0	0	0	0	0	0	0	0	0	0	1.84011e+06	0	0	0	0	1.61311e+06	0	0	0	0	0	0	0	0	0	0	0	0	0	0	0	0	0	0	0	3.0052e+06	0	0	0	0	0	847048	0	0	0	0	0	1.15937e+06	0	0	0	0	0	0	1.27647e+06	0	1.31189e+06	2.55979e+06	0
A0A5C2GBX8	IGH + IGL c572_heavy_IGHV1-69_IGHD6-13_IGHJ6 (Fragment)	-	-	1.08568e+06	4.07839e+06	2.34292e+06	0	2.12246e+06	1.0564e+06	1.96766e+06	3.85385e+06	2.57327e+06	4.38123e+06	7.1221e+06	1.95706e+06	9.86942e+06	5.02885e+06	1.19221e+06	0	1.15624e+06	0	1.4155e+06	0	0	2.22495e+06	0	3.37407e+06	2.023e+06	6.56131e+06	2.75668e+06	2.95428e+06	0	3.05937e+06	4.33448e+06	1.16961e+06	4.20338e+06	0	1.87527e+06	2.21031e+06	1.63464e+06	4.15549e+06	0	3.92497e+06	0	0	1.47568e+06	6.52696e+06	7.80413e+06	7.65919e+06	0	3.19944e+06	1.33232e+06	1.84086e+06	4.65954e+06	1.49651e+06	2.99463e+06	1.96778e+06	0	1.13845e+06	4.90281e+06	2.39047e+06	2.65049e+06	1.54276e+06	3.74078e+06	1.4684e+06	1.62489e+06	1.89283e+06	1.62422e+06	2.89146e+06	0	0	1.28894e+06	3.04311e+06	6.19146e+06	2.8034e+06	1.32973e+07	0	6.02227e+06	894162	4.93328e+06	2.68676e+06	2.88845e+06	0	1.7518e+06	4.37452e+06	2.19239e+06	2.63693e+06	1.75498e+06	1.73555e+06	1.52003e+06	3.00215e+06	5.29731e+06	4.76732e+06	3.56082e+06	0	0	2.6745e+06	8.11392e+06	1.66945e+06	2.04221e+06	1.69511e+06	3.9525e+06	4.94596e+06	8.27903e+06	2.76106e+06	3.10503e+06	3.95423e+06	7.0462e+06	2.33366e+06	3.80895e+06	0	2.51482e+06	2.81362e+06	0	6.40038e+06	2.7185e+06	0	2.19045e+06	1.74659e+06	0	4.68299e+06	3.07193e+06	2.73247e+06	1.85043e+06	2.42233e+06
A0A5C2GVZ5	IG c1681_heavy_IGHV3-21_IGHD3-9_IGHJ6 (Fragment)	DKFZp686C11235	DKFZp686C11235;scFv;VH;DKFZp686L19235;IGHV3-7;DKFZp686C15213;DKFZp686M08189;VH-7;IGHV3-11;IgH;VH3;VH-3;IGHV3-9;IGHV3-20;IGHV3OR16-9;IGHV3-48;HEL-214;IGHV3OR16-10;IGHV3-21;HEL180;HuVH8B	0	0	0	0	0	0	0	0	0	0	0	0	0	0	0	0	0	0	0	0	0	0	0	1.01595e+07	0	0	0	0	0	0	0	0	0	0	0	0	0	0	0	0	0	0	0	0	0	0	0	0	0	0	0	0	0	0	0	0	0	0	0	0	0	0	0	0	0	0	0	0	0	0	0	0	0	0	0	0	0	0	0	0	0	0	0	0	0	0	0	0	0	0	0	0	0	0	0	0	0	0	0	0	0	0	0	0	0	0	0	0	0	0	0	0	0	0	0	0	0	0	0	0	0	0
A8JZY9	Tubulin alpha chain	TUBA8	TUBA8;TUBA3E;TUBA3D;TUBA1C;TUBA1B;TUBA1A;TUBAL3;DKFZp686L04275;TUBA4A;TUBA4B;TUBA1;MGC16703	0	1.15301e+06	0	0	0	0	0	0	0	0	1.043e+06	0	0	0	0	0	0	0	0	0	0	0	0	0	0	0	0	0	0	0	0	0	0	0	0	0	634153	1.65519e+06	0	848983	0	0	0	0	0	0	0	0	0	0	0	0	0	0	0	0	0	0	0	0	0	0	1.49546e+06	0	0	0	0	0	0	0	0	0	0	0	0	0	0	0	0	0	0	0	0	0	0	0	0	830615	0	0	0	0	0	0	0	0	0	0	0	0	0	0	0	0	0	0	0	0	0	0	0	1.06762e+06	3.14246e+06	0	0	0	0	0	0	0	0	1.42422e+06
A0A5C2GV77	IG c447_heavy_IGHV4-39_IGHD3-3_IGHJ4 (Fragment)	-	-	0	0	0	0	0	0	0	0	0	0	0	0	0	0	0	0	0	0	0	0	0	0	0	0	0	0	0	0	0	0	0	0	0	0	0	0	0	0	0	0	0	0	0	0	0	0	0	0	0	0	0	0	0	0	0	0	0	0	3.22502e+06	0	0	0	0	0	0	0	0	0	0	0	0	0	0	0	0	0	0	0	0	0	0	0	0	0	0	0	0	0	0	0	0	0	0	0	0	0	0	0	0	0	0	0	0	0	0	0	0	0	0	0	0	0	0	0	0	0	0	0	0	0	0	0
A0A5C2GNK8	IG c120_heavy_IGHV1-8_IGHD1-7_IGHJ6 (Fragment)	IGHV1-8	IGHV1-8;IGHV1-3;IGHV1-69D;IGHV1-46;IGHV1-69;IGHM;IgH	4.33889e+07	9.49895e+07	3.28617e+07	4.26611e+07	4.79782e+07	2.81821e+07	3.82673e+07	2.17257e+07	5.86468e+07	9.63724e+07	6.53674e+07	6.64085e+07	4.98692e+07	5.33596e+07	3.21007e+07	5.19356e+07	3.98519e+07	5.00226e+07	3.97078e+07	56152544	3.12868e+07	2.87776e+07	4.89933e+07	6.71542e+07	2.97001e+07	4.44204e+07	4.12744e+07	8.64352e+07	3.26784e+07	6.73295e+07	5.04134e+07	6.19502e+07	8.34651e+07	5.3077e+07	6.56598e+07	7.5784e+07	8.24609e+07	7.87637e+07	9.06036e+07	6.82589e+07	7.08234e+07	4.4205e+07	1.88622e+07	4.21403e+07	4.83818e+07	5.07413e+07	5.37776e+07	4.62039e+07	3.66614e+07	5.4836e+07	3.69399e+07	5.46224e+07	2.78965e+07	5.5429e+07	1.87865e+07	2.75315e+07	5.15421e+07	3.89551e+07	5.42472e+07	2.54332e+07	5.28081e+07	3.2328e+07	2.14688e+07	4.10626e+07	3.21093e+07	8.32402e+07	5.59178e+07	4.57886e+07	1.70673e+07	9.4535e+07	3.03934e+07	4.64893e+07	1.64757e+07	4.05148e+07	2.51633e+07	3.47927e+07	5.19461e+07	3.24567e+07	5.92853e+07	4.33981e+07	3.39548e+07	5.02382e+07	3.93896e+07	4.02986e+07	2.98604e+07	3.09278e+07	2.54671e+07	6.76057e+07	1.04081e+08	6.8646e+07	3.37063e+07	4.10124e+07	4.16882e+07	49599788	6.1294e+07	2.85387e+07	3.87919e+07	2.16885e+07	3.22338e+07	4.71216e+07	7.50184e+07	4.10861e+07	5.42569e+07	6.15353e+07	7.87901e+07	6.25764e+07	3.59337e+07	2.02276e+07	5.09099e+07	4.59088e+07	4.79422e+07	4.05744e+07	5.11772e+07	5.32132e+07	2.76557e+07	3.33846e+07	4.41309e+07	7.32472e+07	5.35228e+07	4.56888e+07	5.74632e+07	5.41161e+07
A0A5C2GHD2	IGH + IGL c145_heavy_IGHV3-15_IGHD3-10_IGHJ4 (Fragment)	IGHV3-15	IGHV3-15;IGHV3-72;IGHV3-73;IgH;IGHV3-49	3.72558e+06	0	0	0	0	0	0	0	0	0	0	761970	0	1.48084e+06	0	0	1.11431e+06	0	0	1.96067e+06	0	0	0	1.44587e+06	0	0	0	0	0	0	0	1.87666e+06	0	0	0	0	0	0	0	0	0	0	1.02588e+06	0	0	0	0	0	0	0	974601	0	0	0	0	0	1.7683e+06	0	0	0	0	1.46125e+06	0	0	0	0	0	0	0	0	1.39363e+06	2.16179e+06	0	0	0	0	0	1.7492e+06	0	3.86113e+06	0	0	573776	0	0	0	0	0	0	0	0	0	0	0	0	0	0	0	0	0	1.53603e+06	1.1972e+06	0	1.30047e+06	0	1.26309e+06	2.45661e+06	3.19846e+06	0	0	0	0	0	5.56194e+06	0	0	0	0	0	0	0	0
A0A5C2GBC6	IGH + IGL c491_heavy_IGHV3-21_IGHD2-2_IGHJ4 (Fragment)	-	-	976018	5.15716e+06	4.80546e+06	9.15276e+06	8.33933e+06	9.60949e+06	1.02405e+07	5.69906e+06	8.42197e+06	7.51586e+06	6.98871e+06	1.69588e+07	3.9937e+06	6.24628e+06	9.50705e+06	1.02933e+07	5.80067e+06	6.43024e+06	8.49554e+06	1.59364e+07	9.59825e+06	1.52921e+07	1.26821e+07	8.06865e+06	5.05078e+06	6.17653e+06	8.49325e+06	5.32047e+06	7.09926e+06	3.86526e+06	3.84429e+06	8.1805e+06	7.25079e+06	2.86905e+06	5.4151e+06	3.59628e+06	4.2248e+06	3.88524e+06	9.87801e+06	4.54005e+06	3.45669e+06	1.67975e+06	8.45836e+06	2.37155e+06	1.57937e+06	2.92364e+06	2.19009e+06	2.65412e+06	1.41626e+06	4.47055e+06	4.81918e+06	3.63111e+06	0	2.79968e+06	0	0	6.88386e+06	1.7193e+06	4.23118e+06	1.61865e+06	4.95458e+06	1.64511e+06	0	962067	0	2.52016e+06	6.06435e+06	1.90281e+06	0	1.00441e+07	4.13868e+06	3.83633e+06	0	5.64852e+06	1.91941e+06	0	1.34551e+07	6.47227e+06	4.42807e+06	7.63504e+06	7.1929e+06	6.91138e+06	9.92694e+06	5.90811e+06	982280	4.06597e+06	3.29316e+06	1.30745e+07	2.10558e+07	3.40469e+06	1.85462e+07	1.24084e+07	7.77225e+06	6.15122e+06	8.38545e+06	7.93355e+06	6.42578e+06	6.10413e+06	9.57939e+06	1.52335e+07	2.15345e+06	4.60903e+06	8.49227e+06	9.82629e+06	1.22933e+07	9.87497e+06	8.97885e+06	0	7.49979e+06	6.99349e+06	2.0177e+07	4.12964e+06	9.81615e+06	1.18256e+07	1.05075e+07	2.93286e+06	1.35447e+07	1.0921e+07	1.55639e+07	9.55903e+06	1.79212e+07	1.46836e+07
A0A5C2GH36	IG c401_light_IGKV3-20_IGKJ4 (Fragment)	IGK@	IGK@;HEL-213	0	0	0	0	0	0	0	0	0	0	0	0	0	0	0	0	0	0	0	0	0	0	0	0	0	0	0	0	0	0	0	0	0	0	0	0	0	0	0	0	0	0	9.54619e+06	0	2.39361e+06	0	0	0	0	0	0	0	0	0	0	0	0	0	0	0	0	0	0	0	0	0	0	0	0	0	0	0	0	0	0	0	0	0	0	0	0	0	0	0	0	0	0	0	0	0	0	0	0	0	0	0	0	0	0	0	0	0	0	0	0	0	0	0	0	0	0	0	0	0	0	0	0	0	0	0	0	0
A0A5C2FW12	IGL c1268_light_IGKV1D-13_IGKJ5 (Fragment)	IGKV1D-13	IGKV1D-13	2.62905e+06	7.0405e+06	5.66837e+06	4.54384e+06	4.94945e+06	6.98907e+06	8.02673e+06	4.81426e+06	7.00233e+06	7.01222e+06	6.23348e+06	4.98845e+06	5.00898e+06	7.63869e+06	8.6522e+06	8.8761e+06	5.12509e+06	9.65212e+06	7.23456e+06	10408399	1.03763e+07	8.76624e+06	1.41091e+07	4.57295e+06	6.48201e+06	8.46998e+06	8.90053e+06	6.21174e+06	8.16122e+06	7.74436e+06	4.553e+06	6.97293e+06	6.21581e+06	3.84538e+06	4.47366e+06	6.37788e+06	7.86269e+06	9.78995e+06	9.45465e+06	7.14697e+06	5.91866e+06	3.60204e+06	4.96074e+06	3.05665e+06	3.28364e+06	4.18622e+06	4.18841e+06	4.51206e+06	0	5.77494e+06	3.52024e+06	5.08082e+06	3.52764e+06	5.01343e+06	3.16882e+06	2.23797e+06	4.1016e+06	3.66799e+06	6.73016e+06	3.30817e+06	6.80581e+06	2.98647e+06	3.69739e+06	3.23598e+06	3.94744e+06	4.13943e+06	7.45022e+06	4.65515e+06	3.93252e+06	6.56226e+06	3.2352e+06	3.35323e+06	1.94392e+06	4.05736e+06	2.79869e+06	2.82134e+06	1.02367e+07	9.54427e+06	8.30858e+06	5.26456e+06	8.54508e+06	9.04782e+06	6.98969e+06	8.78731e+06	5.45441e+06	5.70075e+06	6.09577e+06	7.21139e+06	1.02753e+07	9.50843e+06	8.40035e+06	8.99136e+06	1.0381e+07	7.75656e+06	7.59302e+06	3.773e+06	6.8373e+06	6.23202e+06	5.67708e+06	3.58533e+06	0	7.70461e+06	9.15708e+06	7.47163e+06	1.08549e+07	6.96077e+06	5.98751e+06	4.49744e+06	1.16569e+07	7.94974e+06	4.83424e+06	7.96016e+06	8.65078e+06	3.84053e+06	7.81497e+06	6.24155e+06	0	1.01317e+07	1.15643e+07	1.03181e+07	1.27191e+07	6.84072e+06
A0A1L2BU44	Anti-staphylococcal enterotoxin E variable region lambda chain (Fragment)	IGLV	IGLV;V1-22;IGLV6-57	0	0	0	0	0	0	0	0	0	0	1.53174e+06	0	0	0	2.50599e+06	0	0	0	0	0	0	0	0	0	0	0	0	0	2.55313e+06	3.05225e+06	0	0	0	0	0	0	0	4.11367e+06	1.33699e+07	0	0	0	0	0	0	0	0	0	0	0	0	0	0	1.07916e+06	0	0	0	0	1.5271e+06	0	0	0	0	0	0	0	0	0	0	0	0	0	0	0	0	0	1.63793e+06	0	0	0	0	0	0	0	0	0	0	0	0	2.34602e+06	0	0	0	0	0	0	0	0	0	0	0	0	0	0	0	0	0	0	0	0	0	0	0	2.50013e+06	0	0	2.62051e+06	0	1.30291e+06	0	0	0
A0A5C2GFI4	IG c1080_heavy_IGHV3-23_IGHD3-16_IGHJ3 (Fragment)	IGHV	IGHV;VH-7;IGHV3-30;VH-3;IGHV3-23;IgH	0	842677	0	0	0	0	0	538757	0	0	0	0	0	0	0	4.90011e+06	0	0	1.40133e+06	491335	0	1.87739e+06	1.84516e+06	1.2521e+06	0	0	0	2.11606e+06	0	0	0	2.84848e+06	0	1.3036e+06	2.45655e+06	1.07798e+06	0	2.15515e+06	0	987539	711658	5.89679e+06	1.06827e+07	1.76348e+06	1.93302e+06	0	0	1.49828e+06	0	0	1.296e+06	1.01383e+06	0	0	0	0	2.037e+06	2.02902e+06	7.10922e+06	2.16941e+06	1.34966e+06	0	0	0	548797	0	0	1.15908e+06	0	0	1.74611e+06	0	2.29352e+06	774233	0	0	0	0	8.91216e+06	0	0	0	0	0	0	0	0	664731	0	0	0	1.34169e+06	0	0	1.03364e+06	0	0	506162	0	0	0	0	0	0	0	0	0	0	0	0	1.04796e+06	0	0	0	0	0	1.11657e+06	0	0	0	1.25757e+06	0
A0A5C2GCG4	IGH + IGL c368_light_IGKV3-20_IGKJ4 (Fragment)	IGK@	IGK@	0	3.47184e+06	0	0	0	0	0	0	0	2.06398e+06	0	1.42526e+06	2.26726e+06	1.72452e+06	0	0	0	0	0	0	0	0	0	2.24849e+06	0	0	0	3.07553e+06	5.77139e+06	2.15693e+06	0	0	2.77874e+06	0	0	2.27975e+06	2.59768e+06	3.77621e+06	7.57332e+06	2.67306e+06	1.41402e+06	0	0	0	0	2.7171e+06	0	0	0	0	0	0	0	1.77003e+06	0	0	0	0	0	0	1.71002e+06	0	0	0	0	0	1.90741e+06	0	0	1.39172e+06	0	0	0	0	0	0	0	0	2.74708e+06	0	0	0	0	0	0	0	0	0	0	4.72987e+06	0	0	0	0	0	0	0	0	0	0	0	0	0	0	0	0	0	0	0	0	0	4.37409e+06	0	0	0	0	0	0	0	0	0	0
A0A1U9X7F5	C6orf47	G4	G4	0	879177	0	0	0	0	0	569544	0	0	0	0	0	0	0	0	0	1.71555e+06	0	0	0	0	0	0	0	0	0	0	1.00911e+06	0	0	0	0	0	0	0	0	0	0	0	0	0	0	0	0	0	0	0	0	0	0	0	0	0	0	0	0	0	0	0	0	0	0	0	0	0	0	0	0	0	0	0	0	0	0	0	0	0	1.00442e+06	0	0	0	0	1.12391e+06	0	0	0	0	0	1.03488e+06	1.21647e+06	0	1.10888e+06	0	0	0	0	0	0	0	0	0	0	0	0	0	0	0	0	0	0	0	0	1.04321e+06	0	0	0	1.27037e+06	0	0	0	0
A0A5C2GU49	IG c931_light_IGKV3-15_IGKJ4 (Fragment)	-	-	0	4.55212e+06	1.02338e+07	5.7779e+06	2.37916e+06	6.19238e+06	6.64578e+06	1.25248e+07	4.59238e+06	4.35035e+06	5.02403e+06	3.51785e+06	6.10588e+06	3.47753e+06	4.30396e+06	1.83906e+06	6.14199e+06	7.81878e+06	4.89394e+06	8485730	7.45825e+06	5.497e+06	3.85778e+07	3.30773e+06	3.67592e+06	5.62808e+06	4.51988e+06	0	1.90126e+06	5.3853e+06	0	6.46089e+06	4.51036e+06	6.50501e+06	3.70449e+06	7.76609e+06	3.19134e+06	5.47048e+06	8.50454e+06	3.27706e+06	0	0	3.95043e+06	2.52038e+06	0	2.42782e+06	3.54253e+06	5.96813e+06	2.85783e+06	1.88277e+06	6.5747e+06	5.9451e+06	0	4.16387e+06	3.81544e+06	0	0	3.78621e+06	2.98848e+06	0	2.81674e+06	5.69399e+06	0	3.81003e+06	6.23054e+06	0	3.30565e+06	3.5001e+06	8.86402e+06	0	8.78621e+06	1.39678e+06	0	1.37228e+06	3.89546e+06	2.55387e+06	6.56629e+06	1.37358e+07	0	2.06336e+06	6.56601e+06	6.86818e+06	7.2025e+06	6.59969e+06	1.0471e+07	1.49893e+07	9.84102e+06	7.74137e+06	3.6365e+06	0	1.11429e+07	7.82582e+06	5.95486e+06	3.03733e+06	7.92377e+06	5.66309e+06	5.48211e+06	7.65123e+06	3.93036e+06	6.9957e+06	0	8.95531e+06	2.36754e+06	5.46956e+06	3.63437e+06	6.53635e+06	7.2394e+06	5.65303e+06	1.16818e+07	7.71744e+06	5.41023e+06	3.30677e+06	4.97482e+06	8.18731e+06	2.70119e+07	2.89886e+06	7.40842e+06	5.46917e+06	0	1.19537e+06	2.23054e+06	1.16212e+07
A0A5C2FZ43	IGL c2221_light_IGLV3-1_IGLJ2 (Fragment)	IGL@	IGL@;V2-1;IGLV3-1;V2-7;IGLV3-10	690692	1.6793e+06	1.78492e+06	0	0	1.34539e+06	0	0	0	0	0	0	0	0	0	0	2.01622e+06	860419	0	0	0	1.30019e+06	0	0	0	1.10669e+06	756090	0	0	0	895395	0	1.29508e+06	0	0	0	0	0	0	0	1.40405e+06	0	2.33989e+06	588228	2.39538e+06	0	1.12707e+06	1.3527e+06	1.03854e+06	0	0	1.62045e+06	0	1.52949e+06	0	1.2389e+06	1.66738e+06	0	0	0	1.66259e+06	0	0	0	0	1.1014e+06	0	0	0	0	0	0	0	0	0	0	0	0	0	900884	0	1.70648e+06	0	3.27555e+06	0	0	0	0	0	0	0	1.91375e+06	0	655268	817539	0	0	0	0	0	0	0	0	0	0	1.72899e+06	0	0	0	0	713346	0	1.42194e+06	0	0	0	1.18279e+06	0	0	0	0	0
A0A5C2G119	IGL c2849_light_IGLV2-23_IGLJ2 (Fragment)	-	-	2.20726e+06	0	1.68255e+06	0	0	1.41424e+06	436226	0	0	0	2.52489e+06	840341	0	2.64339e+06	3.70407e+06	1.25584e+06	2.90795e+06	1.30159e+06	938964	1.87692e+06	0	1.85083e+06	1.08505e+06	1.52195e+06	1.39359e+06	856162	958117	1.29969e+06	2.04685e+06	0	0	0	0	1.08099e+07	0	0	1.46093e+06	2.02916e+07	2.45905e+06	0	0	4.4564e+06	1.44672e+07	1.23384e+06	2.70921e+06	0	1.47749e+06	1.80378e+06	0	1.21155e+06	1.02239e+06	0	3.30719e+06	0	2.1501e+06	4.56381e+06	5.47127e+06	1.10485e+06	865394	2.63665e+06	1.24891e+06	1.24658e+06	2.4582e+06	0	0	4.55427e+06	994194	2.30644e+06	0	0	1.27429e+06	812177	5.77642e+06	0	2.49077e+06	697388	836980	828247	0	3.1669e+06	0	1.07162e+06	1.22078e+06	0	721602	875261	0	992619	781092	0	0	1.79725e+06	0	766308	4.20265e+06	0	1.75237e+06	0	4.25828e+06	1.47357e+06	794892	1.11747e+06	0	5.47013e+06	634063	0	649477	1.09571e+06	9.23432e+06	900447	1.10654e+06	0	900872	1.02989e+06	1.05064e+06	653426	1.46793e+06	1.74642e+06	0	0	781424	3.33558e+06
A0A5C2G108	IGL c1615_light_IGKV3-20_IGKJ4 (Fragment)	-	-	1.6938e+06	1.61562e+06	0	0	897571	0	0	0	0	0	0	0	0	0	1.63647e+06	1.43896e+06	0	755237	0	0	0	0	1.18067e+06	908864	2.40485e+06	0	0	0	0	1.22309e+06	0	0	0	0	0	4.66438e+06	1.53482e+06	0	0	0	1.65704e+06	1.69041e+06	3.74599e+06	0	1.09862e+06	1.44251e+06	0	0	0	0	0	1.75712e+06	0	0	0	0	1.08695e+06	0	0	2.56194e+06	1.30852e+06	1.0113e+06	0	985831	711639	0	0	0	0	0	0	1.11207e+06	1.45373e+06	0	0	826582	0	0	0	1.60007e+06	0	0	1.6679e+06	0	681479	1.65524e+06	1.56305e+06	0	0	0	0	0	0	0	0	0	0	0	0	0	2.27173e+06	0	0	0	0	3.36424e+06	1.26113e+06	0	0	0	0	1.08913e+06	1.0267e+06	0	0	777647	0	723025	0	0	0	0
B2R6W1	cDNA, FLJ93143, highly similar to Homo sapiens complement component 7 (C7), mRNA	C7	C7	655463	0	0	0	0	0	0	0	0	957566	0	1.44118e+06	0	0	0	0	0	1.02823e+06	0	0	0	2.4225e+06	0	1.70383e+06	0	1.39056e+06	1.48092e+06	0	0	0	0	1.10483e+06	0	0	0	0	0	0	0	0	0	0	4.1824e+06	0	2.68397e+06	0	1.64027e+06	0	0	0	0	0	0	0	0	0	0	2.14511e+06	0	2.31766e+06	0	0	0	1.83232e+06	0	0	0	0	0	0	0	0	0	1.13797e+06	2.19073e+06	0	1.05719e+06	2.03621e+06	1.68502e+06	0	2.70903e+06	0	0	0	0	0	1.3329e+06	0	0	0	0	0	1.3331e+06	1.63103e+06	0	0	0	0	0	0	0	0	1.61103e+06	1.36221e+06	1.79975e+06	1.42977e+06	1.18957e+06	0	0	1.65395e+06	0	0	0	2.13411e+06	3.88232e+06	0	5.32232e+06	1.14297e+06	1.78062e+06	1.31848e+06	1.94434e+06	0
A0A5C2GPA6	IG c1206_heavy_IGHV4-39_IGHD2-2_IGHJ6 (Fragment)	-	-	0	0	0	0	0	0	0	0	0	0	0	0	0	0	0	0	0	0	0	0	0	0	0	0	0	0	0	0	0	0	0	1.93466e+06	0	0	0	0	0	0	0	0	0	0	0	0	0	0	0	0	0	0	0	0	0	0	0	0	0	0	0	0	0	0	0	0	0	0	0	0	0	0	0	0	0	0	0	0	0	0	0	0	0	0	0	0	0	0	0	0	0	0	0	0	0	0	0	0	0	0	0	0	0	0	0	0	0	0	0	0	0	0	0	0	0	0	0	0	0	0	0	0	0	0
A0A5C2G325	IGL c2355_light_IGLV3-21_IGLJ2 (Fragment)	V2-14	V2-14;V-lambda-3;V2-6;IGLV3-21;IGL@;IGLV3-9	0	0	0	0	0	0	0	0	0	0	4.72563e+06	0	0	0	0	0	0	0	0	0	0	0	0	0	0	0	0	0	0	0	0	0	0	0	0	0	0	0	0	0	0	0	0	0	0	0	0	0	0	0	0	0	0	0	0	0	0	0	0	0	0	0	0	0	0	0	0	0	0	0	0	0	0	0	0	0	0	0	0	0	0	0	0	3.77137e+06	0	0	0	0	0	0	0	0	0	0	0	0	0	0	0	0	0	0	0	0	0	0	0	0	0	0	0	0	0	0	0	0	0	0	0	0	0	0
A0A5C2G9Z5	IGH c85_heavy__IGHV3-9_IGHD1-1_IGHJ6 (Fragment)	-	-	0	0	1.50359e+06	978052	0	0	0	0	0	0	0	0	0	0	0	0	1.25006e+06	0	0	0	0	0	0	0	0	0	0	0	0	6.39914e+06	0	2.38095e+06	0	0	0	0	0	0	0	0	0	0	0	0	0	0	0	0	0	0	898291	0	0	0	0	0	0	0	0	907172	0	0	0	0	0	0	0	0	0	0	0	0	0	0	0	0	0	0	0	1.9e+06	0	0	0	0	0	1.892e+06	0	0	0	0	0	0	0	0	0	0	0	0	2.62877e+06	0	0	871560	0	0	0	0	1.00344e+06	1.08676e+06	0	0	0	0	0	0	0	0	0	0	0	0	0	0
A0A5C2G4H7	IGL c2845_light_IGKV3-15_IGKJ2 (Fragment)	IGKV3D-7	IGKV3D-7	2.56819e+07	2.49972e+07	1.91152e+07	2.16161e+07	2.29249e+07	1.94677e+07	1.96041e+07	2.24495e+07	2.9978e+07	4.11319e+07	4.06774e+07	2.41678e+07	2.51736e+07	3.00636e+07	2.79803e+07	3.44673e+07	2.24639e+07	2.7347e+07	3.18869e+07	1.09738e+07	2.53773e+06	3.67887e+07	7.9443e+06	3.34442e+07	1.81676e+07	1.9554e+07	16201599	2.90782e+07	3.50277e+07	4.26237e+07	2.14083e+07	3.97456e+07	4.48147e+07	2.2335e+07	2.4972e+07	3.06429e+07	3.81356e+07	4.07567e+07	6.28952e+07	3.56343e+07	2.4754e+07	2.09807e+07	1.70296e+07	1.60594e+07	2.33411e+07	2.89078e+07	2.53496e+07	2.0876e+07	1.90761e+07	2.62437e+07	1.91195e+07	2.83849e+07	1.74931e+07	2.06077e+07	1.17206e+07	1.30704e+07	2.91239e+07	1.1493e+07	2.69098e+07	2.03874e+07	3.06316e+07	1.61764e+07	2.03676e+07	1.82066e+07	1.89718e+07	2.71963e+07	3.14212e+07	2.46133e+07	9.81453e+06	2.58132e+07	1.6789e+07	2.74631e+07	1.45396e+07	2.72562e+07	1.60534e+07	2.10021e+07	2.79663e+07	3.81516e+07	4.00025e+07	3.98133e+07	2.88709e+07	2.10997e+07	2.36759e+07	1.63857e+07	1.58021e+07	1.51123e+07	2.55788e+07	2.05151e+07	3.24112e+07	3.53738e+07	2.62471e+07	4.15246e+07	2.28434e+07	1.64108e+07	2.48009e+07	2.31878e+07	1.86224e+07	1.86733e+07	1.9385e+07	2.19397e+07	4.50746e+07	2.84736e+07	3.42147e+07	3.39039e+07	2.54756e+07	2.46894e+07	2.35488e+07	2.52535e+07	2.27462e+07	2.8333e+07	2.00005e+07	3.06877e+07	2.69693e+07	2.31134e+07	1.71519e+07	3.16337e+07	2.97989e+07	2.79748e+07	5.71722e+07	2.84371e+07	2.06208e+07	1.47761e+07
A0A5C2GS76	IG c157_light_IGLV1-51_IGLJ1 (Fragment)	VL1	VL1;IGLV1-51;V1-19;IGL@	0	1.16762e+07	1.21475e+07	1.81742e+07	1.51096e+07	1.72613e+07	3.06726e+07	2.11393e+07	1.49756e+07	1.39024e+07	1.89329e+07	1.17842e+07	0	2.00874e+07	2.27692e+07	1.60276e+07	1.45705e+07	2.45414e+07	9.26733e+06	37651800	2.38197e+07	4.37458e+07	3.6961e+06	1.90472e+07	5.70068e+06	1.77619e+07	1.89224e+07	1.11057e+07	2.5411e+07	1.72169e+07	0	2.00901e+07	1.67323e+07	0	1.22431e+07	1.61467e+07	1.73221e+07	1.78241e+07	3.35263e+07	1.33973e+07	1.20954e+07	0	1.0217e+06	0	0	0	0	0	0	0	0	0	0	0	0	0	7.37585e+06	0	7.76303e+06	0	2.61883e+07	0	0	0	0	0	2.27221e+07	6.50813e+06	0	2.33322e+07	0	0	0	6.51568e+06	0	0	2.16471e+07	8.1914e+06	2.35772e+07	1.96624e+06	1.28493e+07	7.44307e+06	5.5487e+06	1.79139e+07	0	0	0	0	5.65611e+06	0	1.61574e+07	2.60396e+07	2.5124e+07	2.40658e+07	0	1.59057e+07	0	1.03395e+07	1.08111e+07	9.81757e+06	5.75712e+06	8.1465e+06	1.91812e+07	1.27698e+07	1.44276e+07	1.78556e+07	1.46285e+07	0	2.36617e+07	1.13291e+07	2.15954e+07	1.87115e+07	2.58138e+07	2.00361e+07	1.03044e+07	0	1.43089e+07	2.02711e+07	1.6191e+07	1.73547e+07	7.00455e+06	9.03702e+06
B3KWS8	cDNA FLJ43750 fis, clone TESTI2034767, highly similar to Collagen alpha-1(IX) chain	COL9A1	COL9A1	0	0	0	0	0	0	0	0	0	0	0	0	1.3889e+06	0	0	0	0	0	0	0	0	0	0	0	0	7.0418e+06	3.82913e+06	0	0	0	0	0	0	0	1.83092e+06	0	0	0	0	0	1.05527e+06	0	0	0	0	2.01942e+06	0	0	0	0	0	0	0	1.36692e+06	0	0	0	0	0	0	628527	0	0	0	0	0	0	1.58412e+06	0	0	0	0	0	1.71764e+06	0	0	0	0	0	0	2.39681e+06	0	0	0	0	0	0	1.06909e+06	0	0	0	0	0	0	0	0	0	0	0	1.83264e+06	0	0	1.48409e+06	0	0	0	0	0	0	0	0	0	0	3.87487e+06	0	0	0	0	0	1.40061e+06	0	0
B2RDE8	cDNA, FLJ96580, highly similar to Homo sapiens hepatoma-derived growth factor (high-mobility group protein 1-like) (HDGF), mRNA	HDGFRP3	HDGFRP3;PSIP1;HDGFL3;HDGFL2	0	0	0	0	1.75741e+06	1.93649e+06	0	736396	0	0	0	0	0	3.45522e+06	0	0	0	7.97813e+06	0	4.38528e+06	0	2.5923e+06	0	0	0	0	0	0	0	0	2.73408e+06	0	0	0	0	0	4.20424e+06	4.28018e+06	0	0	0	0	0	0	5.4156e+06	0	0	0	0	0	0	1.99753e+06	0	0	1.00951e+06	0	0	0	0	0	0	0	0	0	0	0	0	0	0	0	0	0	0	0	0	0	3.30124e+06	0	0	2.04112e+06	1.16665e+06	4.28259e+06	0	0	0	0	0	0	0	0	0	2.48092e+06	0	0	0	1.11981e+06	0	0	2.54021e+06	0	0	0	0	0	0	0	0	0	0	0	0	0	0	0	0	0	1.28022e+06	0	0	0	0	0
A0A5C2GQJ2	IG c1328_light_IGLV2-14_IGLJ2 (Fragment)	-	-	0	0	0	0	0	0	0	0	0	0	1.75724e+06	0	0	0	0	0	0	0	0	0	0	0	0	0	0	0	0	0	0	0	0	0	0	0	0	0	0	0	0	0	0	0	0	0	0	0	0	0	0	0	0	0	0	0	0	0	0	0	0	0	0	0	0	0	0	0	0	0	0	0	0	0	0	0	0	0	0	0	0	0	0	0	0	0	0	0	0	0	0	0	0	0	0	0	0	0	0	0	0	0	0	0	0	0	0	0	974357	0	0	0	0	0	0	0	0	0	0	0	0	0	0	0
A0A5C2G6J7	IGL c3986_light_IGLV1-47_IGLJ3 (Fragment)	V1-16	V1-16;IGLV1-44	0	0	0	0	0	0	0	0	0	4.53862e+06	6.90077e+06	0	0	0	0	5.37193e+06	0	5.24946e+06	0	0	0	0	0	2.07438e+06	3.18287e+06	0	0	0	0	0	4.3197e+06	2.19816e+06	0	0	1.37716e+06	8.40151e+06	5.0595e+06	1.4898e+07	0	1.0321e+07	3.85772e+06	0	0	0	0	3.97189e+06	0	0	0	0	0	0	0	0	0	0	2.99662e+06	0	0	0	3.13759e+06	0	0	0	0	0	0	0	0	0	0	0	0	0	0	0	0	0	4.02084e+06	0	0	0	0	0	0	0	0	0	0	0	0	0	0	0	0	0	0	0	0	0	0	0	0	0	0	0	0	0	0	0	0	0	0	0	0	0	0	0	0	0	0	0
A0A5C2GVG4	IG c499_light_IGKV1-27_IGKJ3 (Fragment)	A30	A30;IGKV1-8;IGKV1-9;IGKV1-16;IGKV1-27;SDNK1	0	0	606836	0	6.47389e+06	0	0	0	0	1.2747e+06	0	0	1.69022e+06	0	0	0	669218	0	0	0	0	813679	1.74711e+06	0	0	3.47135e+06	0	0	0	1.20245e+06	1.5334e+06	0	0	0	0	0	0	0	1.09157e+06	591458	0	2.27884e+06	0	0	0	3.54104e+06	0	644578	0	0	0	0	7.14225e+06	0	3.95858e+06	1.22662e+06	1.26631e+06	0	0	0	0	0	1.47825e+06	734877	1.05541e+06	1.26807e+06	0	637808	0	0	684712	0	0	0	0	0	0	0	0	0	0	0	0	0	0	0	0	0	0	827995	0	0	0	0	0	0	0	0	936801	1.00198e+06	0	0	0	0	0	0	0	0	0	0	0	2.77938e+06	0	876135	0	0	0	4.95692e+06	0	0	0	0
A0A5C2GV66	IG c1455_light_IGKV1D-39_IGKJ1 (Fragment)	-	-	0	1.35335e+06	0	0	0	0	0	0	0	0	0	1.98098e+06	0	0	1.28235e+07	3.11892e+06	2.13339e+06	0	0	2.1846e+06	980253	0	0	3.50564e+06	2.26845e+06	0	2.82828e+06	0	0	2.0182e+06	0	0	0	3.41016e+06	0	2.77673e+06	0	0	0	0	1.80365e+06	1.52858e+06	1.59743e+07	0	0	0	0	0	0	0	0	0	0	0	0	0	0	0	0	0	0	0	0	0	0	1.86341e+06	0	0	0	1.12e+06	0	0	0	0	0	0	1.78417e+06	0	1.68124e+06	2.21465e+06	1.09592e+06	0	1.55518e+06	0	1.6129e+06	0	0	1.77886e+06	1.09758e+06	0	0	0	1.04086e+06	1.15747e+06	0	0	2.59812e+06	0	2.52547e+06	1.80645e+06	0	0	1.12038e+06	1.52647e+06	0	0	0	0	0	2.13293e+06	0	0	0	0	0	0	0	0	0	0	0	0
A0A5C2GWV0	IG c909_light_IGKV1-27_IGKJ4 (Fragment)	A30	A30;IGKV1-8;IGKV1-9;IGKV1-16;IGKV1-27;SDNK1	2.24686e+06	949220	0	0	0	0	0	0	0	0	1.02385e+06	1.43576e+06	0	0	0	0	0	2.29423e+06	0	0	0	0	0	0	0	653721	0	0	0	2.66748e+06	0	2.10278e+06	964201	0	0	1.40457e+06	0	0	0	0	2.27127e+06	0	0	0	5.89601e+06	0	0	0	8.74786e+06	2.44307e+06	0	599136	0	790716	0	0	0	0	927073	0	0	1.35058e+06	0	7.18588e+06	0	1.11242e+07	777062	0	2.02385e+06	1.77755e+06	0	0	0	0	0	0	0	0	3.23629e+06	0	0	0	0	0	0	0	0	0	0	0	0	0	0	0	1.38196e+07	0	0	0	579380	0	0	0	0	0	641025	0	0	0	0	0	0	1.0601e+06	0	0	0	0	0	0	0	0	0	0
A0A5C2GZ41	IG c1040_light_IGKV1-9_IGKJ3 (Fragment)	-	-	0	0	1.04477e+06	0	1.68165e+06	3.03045e+06	2.66664e+06	1.31001e+06	1.08389e+06	0	0	0	0	0	3.02107e+06	1.33987e+06	1.47626e+06	1.21281e+06	0	0	0	0	1.19306e+06	0	0	1.4545e+06	0	0	0	1.25922e+06	0	0	0	4.7762e+06	0	2.15469e+06	0	0	0	2.51753e+06	0	0	0	1.43356e+06	0	0	0	0	0	1.07395e+06	0	0	0	2.73554e+06	0	0	1.50273e+06	0	0	0	0	0	1.23447e+06	903163	0	1.01033e+06	0	2.90689e+06	0	0	0	0	0	0	0	0	0	0	0	1.20992e+06	0	0	948335	0	0	0	0	0	900845	0	886325	0	0	846007	1.13397e+06	0	0	0	2.0853e+06	1.63794e+06	0	0	0	7.01657e+06	3.75319e+06	1.15533e+06	0	0	2.54217e+06	0	1.66211e+06	0	8.32971e+06	0	0	1.73885e+06	1.16876e+06	1.25957e+06	3.95226e+06	1.24235e+06	1.21648e+06	1.96613e+06
A0A5C2GWV9	IG c919_light_IGKV1-27_IGKJ5 (Fragment)	-	-	0	522083	0	0	554699	0	0	0	0	0	0	0	0	0	0	497231	560031	731298	0	1.20404e+06	688716	0	0	0	0	541621	837341	0	1.785e+06	695960	0	0	0	0	0	0	825598	550124	0	629149	628053	0	2.38844e+06	1.0659e+06	0	0	0	614722	0	1.36077e+06	0	1.02038e+06	0	985257	0	0	0	0	1.31996e+06	0	0	0	0	0	621382	0	0	0	0	0	0	0	0	0	0	0	1.13703e+06	0	0	779587	912772	1.14365e+06	700945	601875	661983	1.0005e+06	0	610588	782277	615429	775258	0	0	1.21119e+06	0	0	490278	0	805245	0	778226	0	0	620272	982326	361676	0	0	0	568462	0	0	693622	0	623602	0	0	0	1.0719e+06	723835	1.05357e+06	572202
A0A5C2GVE4	IG c1739_heavy_IGHV3-21_IGHD3-9_IGHJ5 (Fragment)	-	-	2.70875e+07	1.35421e+07	1.16266e+07	7.35688e+06	1.18471e+07	1.63347e+07	1.36257e+07	1.49598e+07	1.42675e+07	9.80091e+06	1.35467e+07	1.24437e+07	7.76098e+06	1.45513e+07	2.93849e+07	1.43537e+07	3.19497e+07	6.48899e+06	7.94193e+06	14800945	4.49383e+06	3.01186e+07	2.91798e+06	4.59e+07	6.12086e+06	9.26421e+06	2.88412e+06	1.11898e+07	1.56424e+07	2.57519e+07	9.4124e+06	1.35489e+07	1.74338e+07	2.13947e+07	8.71231e+06	2.80528e+07	1.70694e+07	5.46523e+07	7.72173e+06	1.64747e+07	1.08789e+07	4.12259e+07	3.28636e+07	1.77163e+07	2.51036e+07	3.01629e+07	1.98855e+07	3.94099e+07	2.00075e+07	1.51383e+07	1.83242e+07	1.56116e+07	1.68797e+07	7.98401e+06	2.01263e+07	1.77631e+07	1.67431e+07	1.67627e+07	1.68574e+07	2.5831e+07	1.87441e+07	1.80514e+07	2.39669e+07	1.30503e+07	1.2748e+07	3.36433e+07	1.45289e+07	1.98886e+07	1.57833e+07	3.43731e+06	3.85756e+07	1.58082e+07	3.06868e+07	7.98399e+06	1.43915e+07	1.53543e+07	1.48501e+07	1.12647e+07	1.08649e+08	3.04129e+07	1.09765e+07	1.03603e+07	1.70528e+07	9.51332e+06	2.79578e+07	1.21308e+07	1.91405e+07	3.91715e+06	4.44875e+06	8.82036e+06	2.36687e+06	1.27812e+07	4.90783e+06	1.0258e+07	9.89906e+06	1.21607e+07	2.50862e+07	1.80673e+07	3.4495e+07	8.86616e+06	1.09275e+07	2.11333e+07	1.02871e+07	7.01322e+06	8.02282e+06	1.78478e+07	2.77512e+07	2.25497e+07	7.80277e+06	1.41034e+07	6.56976e+06	1.20023e+07	19009943	6.10174e+06	1.06599e+07	1.13335e+07	1.77034e+07	8.91184e+06	6.71639e+06	8.00772e+06	1.18045e+06	7.44338e+06
A0A5C2GFX1	IG c914_heavy_IGHV3-21_IGHD6-13_IGHJ4 (Fragment)	DKFZp686C11235	DKFZp686C11235;scFv;VH;DKFZp686L19235;IGHV3-7;DKFZp686C15213;DKFZp686M08189;VH-7;IGHV3-11;IgH;VH3;VH-3;IGHV3-9;IGHV3-20;IGHV3OR16-9;IGHV3-48;HEL-214;IGHV3OR16-10;IGHV3-21;HEL180;HuVH8B	4.10354e+06	4.62506e+06	1.86414e+06	0	2.23897e+06	1.831e+06	2.1936e+06	1.55227e+06	2.26161e+06	4.62364e+06	3.1056e+06	1.2106e+06	2.1654e+06	3.45481e+06	7.32638e+06	3.31421e+06	1.82559e+06	2.15862e+06	972387	2.37574e+06	2.44924e+06	3.55699e+06	1.41698e+06	8.03301e+06	1.91339e+06	0	2.4783e+06	5.47302e+06	7.98676e+06	3.89626e+06	0	7.45248e+06	2.91752e+06	2.01509e+06	3.22689e+06	5.84007e+06	3.86694e+06	2.10396e+06	8.9611e+06	3.85023e+06	6.61641e+06	1.13272e+06	1.17678e+06	0	1.8236e+06	1.81672e+06	2.86027e+06	1.03682e+06	1.54037e+06	1.66122e+06	1.56362e+06	2.40163e+06	2.6027e+06	0	1.39911e+06	2.38732e+06	1.44403e+06	1.65453e+06	1.9683e+06	1.66912e+06	1.69869e+06	850595	2.48567e+06	6.01792e+06	3.20658e+06	2.17334e+06	3.12927e+06	2.04598e+06	0	0	0	0	4.96767e+06	0	1.10634e+07	1.08053e+07	7.93091e+06	2.42685e+06	2.90118e+06	2.96568e+06	1.99728e+06	2.03603e+06	2.10642e+06	1.98731e+06	1.26632e+06	2.10141e+06	0	0	1.16566e+06	3.28884e+06	0	3.11981e+06	1.97601e+06	2.92203e+06	2.22342e+06	2.06276e+06	1.53509e+06	855500	1.5444e+06	2.24265e+06	2.64224e+06	1.3254e+06	2.31584e+06	2.92051e+06	6.53447e+06	6.67651e+06	1.901e+06	2.23544e+06	1.97212e+06	1.71265e+06	3.88781e+06	4.7078e+06	3.66553e+06	5.2772e+06	1.65043e+06	0	4.81238e+06	4.71183e+06	6.86939e+06	1.49037e+06	0	5.33402e+06
A0A5C2GMU1	IG c173_heavy_IGHV3-7_IGHD3-10_IGHJ6 (Fragment)	DKFZp686C11235	DKFZp686C11235;IGHV3OR16-10;DKFZp686L19235;IGHV3-7;VH;VH3;VH-7;IGHV3-11;IGHV3OR16-9;DKFZp686C15213;IGHV3-20;VH-3;IGHV3-48;IGHV3-9;HEL-214;HuVH8B;IGHV3-21;HEL180;IgH	0	0	0	0	0	0	0	0	0	0	0	0	0	0	0	0	0	0	0	0	0	0	0	2.52788e+06	0	0	0	0	0	0	0	0	0	0	0	0	0	0	0	0	0	0	0	0	0	0	0	0	0	0	0	0	0	0	0	0	0	0	0	0	0	0	0	0	0	0	0	0	0	0	0	0	0	0	0	0	0	0	0	0	0	1.52428e+06	0	0	2.18793e+06	0	0	0	0	0	0	0	0	0	0	0	0	0	0	0	0	0	0	0	0	0	0	0	0	0	2.65623e+06	0	0	0	0	0	0	0	0	0	0	0
A0A5C2G8Y3	IGH + IGL c214_heavy_IGHV5-51_IGHD5-24_IGHJ6 (Fragment)	-	-	0	0	0	0	0	0	0	0	0	0	0	0	0	0	0	0	0	0	0	0	0	0	0	0	0	0	0	0	587956	0	0	0	0	0	0	0	496680	0	0	0	0	0	0	0	0	0	0	0	0	736187	0	0	0	0	0	0	0	0	0	0	0	0	0	0	0	0	661272	0	0	0	0	0	0	0	665683	0	0	0	0	0	0	0	0	0	0	0	860125	0	0	0	0	0	0	0	0	0	0	390501	2.22463e+06	0	0	0	0	0	0	0	0	0	0	579203	0	0	0	0	0	0	0	0	0	0	0	0
A0A5C2FZX0	IGL c2511_light_IGKV3-11_IGKJ1 (Fragment)	IGKV3D-11	IGKV3D-11;IGKV3-11;V-kappa-3	0	0	0	0	0	0	0	0	0	0	0	0	0	0	0	0	0	0	0	0	0	0	0	7.67358e+06	0	0	0	0	0	0	0	0	0	0	0	0	0	0	0	0	0	0	0	0	0	0	0	0	0	0	0	0	0	0	0	0	0	0	0	0	0	0	0	0	0	0	0	0	0	0	0	0	0	0	0	0	0	0	0	0	0	0	0	0	0	0	0	0	0	0	0	0	0	0	0	0	0	0	0	0	0	0	0	0	0	0	0	0	0	0	0	0	0	0	0	0	0	0	0	0	0	0
A0A5C2GA44	IGH + IGL c27_light_IGLV3-21_IGLJ1 (Fragment)	V2-14	V2-14;V-lambda-3;V2-6;IGLV3-21;V2-8;IGL@;IGLV3-12;IGLV3-9	0	0	0	0	0	0	0	0	0	0	0	0	0	0	0	2.06483e+06	0	0	0	0	0	0	0	0	0	0	0	0	0	0	0	0	0	0	0	0	0	0	0	0	0	0	0	0	0	0	0	0	0	0	0	0	0	0	0	0	0	0	0	0	0	0	0	0	0	0	0	0	0	0	0	0	0	0	0	0	0	0	0	0	0	0	0	0	0	0	0	0	0	0	0	0	0	0	0	0	0	0	0	0	0	0	0	0	0	0	0	0	0	0	0	0	0	0	0	0	0	0	0	0	0	0
A0A5C2G2H9	IGL c2252_light_IGKV2D-29_IGKJ2 (Fragment)	-	-	0	0	952829	0	0	0	0	0	0	0	0	0	0	0	0	0	0	0	0	0	0	0	1.94932e+06	1.94964e+06	1.06152e+06	0	0	0	0	0	0	0	0	0	0	0	0	0	0	0	0	1.41956e+06	1.11817e+06	1.07176e+06	0	0	0	0	840467	0	0	0	0	0	0	0	0	1.28616e+06	0	0	0	1.88355e+06	0	0	1.33934e+06	0	784114	0	0	0	0	0	0	0	1.35367e+06	2.34784e+06	0	0	0	0	0	1.09518e+06	1.05515e+06	0	791779	889218	0	0	1.74891e+06	0	0	0	0	918751	0	0	0	0	0	0	0	0	0	0	0	0	1.82123e+06	0	0	0	0	0	0	0	0	1.82271e+06	0	0	0	0	0	0
B3KW38	cDNA FLJ42082 fis, clone TCERX2000171, highly similar to CLAUDIN-4	CLDN9	CLDN9;CLDN3;CLDN4;CLDN6	4.55098e+06	7.20052e+06	3.83348e+06	6.62913e+06	6.92267e+06	3.35546e+06	4.52529e+06	1.9777e+06	3.34255e+06	2.39717e+06	1.28886e+06	0	1.57629e+06	8.18861e+06	1.7656e+06	3.7858e+06	1.42909e+06	832639	6.14527e+06	3.68873e+06	2.24936e+06	3.71062e+06	0	5.26491e+06	1.71308e+06	5.50317e+06	4.58414e+06	2.40685e+06	1.43735e+06	1.94555e+06	1.99206e+06	1.74506e+06	3.36427e+06	0	4.48478e+06	2.9445e+06	0	5.9778e+06	0	0	0	3.46783e+06	2.45525e+06	2.37777e+06	5.33146e+06	3.53516e+06	2.97942e+06	5.25884e+06	3.02966e+06	3.97669e+06	2.37882e+06	2.96888e+06	3.23438e+06	2.5512e+06	0	2.5122e+06	2.66383e+06	7.17655e+06	3.87957e+06	1.91767e+06	5.62666e+06	2.56634e+06	1.71032e+06	2.84404e+06	4.17766e+06	3.29988e+06	3.79465e+06	0	2.22348e+06	1.7312e+06	2.4214e+06	5.40951e+06	3.27408e+06	0	0	0	8.61429e+06	3.98042e+06	5.8678e+06	2.01429e+06	4.87968e+06	6.86421e+06	2.91315e+06	4.63985e+06	4.36191e+06	3.93668e+06	4.60932e+06	0	1.09481e+06	3.42172e+06	4.41228e+06	4.07444e+06	4.38078e+06	3.79073e+06	0	1.99241e+06	2.18925e+06	5.16454e+06	6.53647e+06	2.91009e+06	0	6.81108e+06	5.9623e+06	5.18882e+06	1.15189e+07	2.75798e+06	1.11418e+06	2.54743e+06	3.07982e+06	4.21469e+06	1.61547e+06	3.36318e+06	4.44956e+06	688468	5.51362e+06	1.87695e+06	2.67769e+06	4.75928e+06	6.87663e+06	7.35128e+06	651456	940476
B3KQ18	cDNA FLJ32632 fis, clone SYNOV1000190, highly similar to Alpha-1,3-mannosyl-glycoprotein2-beta-N- acetylglucosaminyltransferase	MGAT1	MGAT1	2.16173e+06	4.66276e+06	0	0	1.38016e+06	1.94459e+06	2.98159e+06	2.19321e+06	0	0	0	1.8756e+06	0	2.95254e+06	2.87632e+06	3.72773e+06	0	3.83409e+06	4.12444e+06	1.83457e+06	0	2.57211e+06	1.4582e+06	0	988124	2.27284e+06	2.68784e+06	0	0	4.80461e+06	4.22863e+06	0	0	0	5.9255e+06	4.63257e+06	0	0	0	0	0	0	3.63895e+06	2.56163e+06	0	0	2.21357e+06	0	2.01043e+06	6.80833e+06	2.15687e+06	2.83224e+06	0	3.29141e+06	0	2.1011e+06	0	2.28555e+06	3.56832e+06	0	3.98625e+06	0	0	0	3.59882e+06	2.50956e+06	0	3.75385e+06	0	0	3.56986e+06	1.79617e+06	1.95277e+06	0	2.11864e+06	2.10912e+06	2.90889e+06	2.3665e+06	0	0	3.10649e+06	2.80264e+06	0	1.65607e+06	1.76495e+06	1.49725e+06	2.2777e+06	4.47066e+06	4.59593e+06	7.84858e+06	1.14436e+06	4.23005e+06	3.94765e+06	0	1.60639e+06	1.7243e+06	1.23176e+06	0	0	1.39237e+06	3.50258e+06	1.35693e+06	1.09388e+06	1.63024e+06	0	3.1503e+06	1.36195e+06	1.54001e+06	3.72387e+06	1.21673e+06	7.85738e+06	4.27054e+06	2.07435e+06	1.57671e+06	3.27225e+06	1.15989e+06	3.49552e+06	2.40884e+06	3.029e+06	0	2.89308e+06	7.63604e+06
A0A5C2GI17	IG c341_heavy_IGHV4-39_IGHD6-6_IGHJ4 (Fragment)	IGH@	IGH@	2.21308e+06	4.02491e+06	0	0	3.87346e+06	0	5.17064e+06	2.70939e+06	3.16452e+06	4.80645e+06	4.11058e+06	2.78694e+06	3.77998e+06	2.3903e+06	3.1648e+06	3.6256e+06	0	4.80985e+06	1.40749e+06	4305286	3.17737e+06	5.43668e+06	0	4.19664e+06	0	0	0	3.16845e+06	5.80924e+06	4.28892e+06	3.0101e+06	5.26071e+06	4.81548e+06	2.31149e+06	0	3.72439e+06	4.49003e+06	4.32615e+06	9.16341e+06	3.88847e+06	3.71581e+06	0	1.99591e+06	0	0	0	0	2.17626e+06	0	2.85814e+06	0	3.24973e+06	0	0	0	0	3.22259e+06	0	3.57737e+06	1.43269e+06	4.6497e+06	0	0	0	0	3.14292e+06	0	0	0	4.11188e+06	0	0	0	0	0	0	4.41403e+06	3.18632e+06	5.89122e+06	2.69753e+06	0	2.54096e+06	3.78442e+06	4.92736e+06	2.03485e+06	2.45905e+06	1.94982e+06	2.09536e+06	5.22616e+06	4.51301e+06	4.86179e+06	4.24055e+06	0	3.65956e+06	0	4.23224e+06	0	0	1.42496e+06	4.69805e+06	0	2.4396e+06	3.51384e+06	3.97335e+06	4.9389e+06	4.75165e+06	3.88682e+06	0	4.52482e+06	0	4.67195e+06	4.91059e+06	5.6272e+06	0	0	1.86408e+06	0	0	4.0856e+06	3.58979e+06	0	5.49042e+06
A8K9A4	cDNA FLJ75154, highly similar to Homo sapiens heterogeneous nuclear ribonucleoprotein C (C1/C2), mRNA	HNRPC	HNRPC;HNRNPCL1;HNRNPCL3;HNRNPCL2;HNRNPCL4;RALYL;hCG_1641229;HNRPCL1;HNRNPC	4.63431e+06	7.99926e+06	0	0	0	0	0	0	4.55336e+06	0	0	0	2.62213e+06	4.63603e+06	2.07147e+06	0	0	0	0	0	0	0	0	4.31892e+06	0	0	0	1.12177e+07	1.9012e+06	4.90247e+06	0	2.24727e+06	0	0	0	0	6.2533e+06	7.29686e+06	0	4.26555e+06	3.64663e+06	2.11873e+06	0	0	6.45432e+06	1.45879e+06	0	0	0	0	1.35196e+06	0	0	3.25218e+06	0	5.00117e+06	1.0383e+07	0	0	7.44186e+06	2.2505e+06	0	0	0	0	5.66087e+06	4.0917e+06	6.83805e+06	0	0	0	1.79787e+07	0	0	2.83123e+06	1.76755e+06	0	0	0	0	0	0	0	0	0	0	0	0	0	7.98427e+06	0	0	1.81021e+06	0	0	0	0	0	0	0	0	0	0	0	0	0	0	0	0	0	0	7.40868e+06	0	0	0	0	0	0	2.77263e+06	0	0	0
A0A5C2GWW5	IG c1312_light_IGLV1-40_IGLJ2 (Fragment)	V1-13	V1-13;V1-18;V1-17;IGLV1-47	0	0	431116	0	478130	0	0	0	0	776471	0	0	0	475987	0	0	0	0	0	0	0	0	0	2.61138e+06	0	0	0	0	638073	0	0	408053	0	0	0	0	0	0	471223	1.12655e+06	0	3.27796e+06	2.46553e+06	885524	816683	0	0	0	0	0	0	0	835499	915817	0	0	1.08543e+06	0	0	1.00154e+06	709884	0	0	0	0	0	0	0	0	0	0	0	0	0	0	0	0	0	0	0	0	0	0	0	0	0	0	0	0	0	0	0	433626	0	0	0	0	0	548485	0	0	0	0	0	690091	0	0	0	0	0	0	0	1.18161e+06	561956	0	0	0	0	1.07415e+06	0	0	421135
B4E0K9	Alpha-mannosidase	MANB	MANB;MAN2B1	0	0	0	0	6.23321e+06	0	0	0	0	1.41485e+06	757970	0	0	0	2.40336e+06	0	0	1.73121e+06	0	0	0	0	0	743798	0	0	2.85534e+06	1.38013e+06	1.09781e+07	2.57956e+06	0	0	2.72813e+06	0	0	0	0	6.56917e+06	2.2485e+07	876981	0	749912	0	0	0	0	0	0	0	0	0	4.29313e+06	0	0	0	0	0	0	3.28213e+06	0	1.13749e+06	0	0	0	1.39313e+06	0	0	0	0	0	0	0	0	0	0	0	0	933520	0	3.04237e+06	0	2.28441e+06	0	2.91483e+06	0	0	0	0	0	0	0	868228	0	2.98597e+06	0	0	0	0	0	0	0	0	0	0	0	1.74262e+06	4.89752e+06	0	0	0	0	0	0	559352	2.45148e+06	0	0	0	1.0184e+06	0	641353	0
B2R5Q8	cDNA, FLJ92572, highly similar to Homo sapiens MAWD binding protein (MAWBP), mRNA	PBLD	PBLD	0	0	0	0	0	0	0	2.14292e+06	0	0	0	0	0	0	0	0	0	0	0	0	0	0	0	0	0	0	0	0	0	0	0	0	0	0	0	0	0	0	0	0	0	0	0	0	0	0	0	0	0	0	0	0	0	0	0	0	0	0	0	0	0	0	0	0	0	0	0	0	0	0	0	0	0	0	0	0	0	0	0	0	0	0	0	0	0	0	0	0	0	0	0	0	0	0	0	0	0	0	0	0	0	0	570169	0	0	0	0	0	0	0	680070	0	0	0	0	0	0	0	0	0	0	0
A0A5C2G5F8	IGH c160_heavy__IGHV1-69_IGHD3-9_IGHJ6 (Fragment)	scFv	scFv;IGHV5-51	2.31608e+08	8.45247e+07	7.09925e+07	3.95109e+07	5.5779e+07	8.73538e+07	0	0	6.68368e+07	3.80374e+07	2.53846e+07	7.93395e+07	3.91693e+07	3.86332e+07	2.93002e+07	4.28878e+07	4.80027e+07	2.08609e+07	3.62623e+07	11472021	4.17374e+07	8.98969e+06	5.14221e+07	8.41717e+07	4.77344e+07	2.02976e+07	2.97405e+07	1.12604e+07	4.80112e+07	5.21396e+07	2.16569e+07	9.39336e+07	0	2.46558e+07	3.58188e+07	5.00326e+07	2.12849e+07	5.15729e+07	0	2.27569e+07	1.58077e+07	3.75096e+07	3.73275e+07	1.15448e+08	5.04252e+07	7.02953e+07	4.14314e+07	4.05809e+07	0	1.94626e+07	4.85156e+07	1.75595e+07	6.51253e+07	0	0	1.6137e+08	3.43449e+07	0	7.58017e+07	1.61535e+08	4.02356e+07	1.11358e+08	9.59036e+07	4.83058e+07	4.81932e+07	6.62792e+07	3.59261e+07	3.43588e+07	0	9.10845e+06	9.12437e+07	1.67574e+08	2.47968e+08	2.68727e+07	0	1.10189e+08	0	9.22557e+07	3.5307e+07	2.00321e+08	3.60184e+07	6.35317e+07	7.38296e+07	4.96281e+06	0	3.55206e+07	4.89985e+07	3.1353e+07	2.48662e+07	3.17101e+07	0	6.5241e+07	1.32916e+07	2.39939e+07	7.37993e+07	3.26822e+07	1.39229e+08	0	6.61485e+07	4.12393e+07	2.08724e+08	0	1.05521e+07	2.71366e+07	6.37955e+06	4.53021e+07	132775618	3.33114e+07	1.25165e+07	9.35902e+07	2.72016e+07	5.59427e+07	2.43588e+07	0	4.35549e+07	4.44351e+07	7.11862e+07	2.18397e+07	3.58845e+07	2.36393e+07	1.01728e+07	4.93171e+07
A0A5C2FW75	IGL c1338_light_IGLV3-21_IGLJ1 (Fragment)	V2-14	V2-14;V-lambda-3;V2-6;IGLV3-21;V2-8;IGL@;IGLV3-12;IGLV3-9	0	0	0	993881	1.4766e+06	1.08755e+06	0	0	0	1.14742e+06	918907	0	0	1.45601e+06	0	989477	0	0	0	0	0	0	0	3.30985e+06	0	1.20205e+06	1.12485e+06	0	1.49435e+06	1.57985e+06	0	1.64517e+06	0	0	1.3822e+06	0	1.57945e+06	0	998103	0	0	0	0	0	1.54022e+06	0	0	0	0	1.03252e+06	0	0	0	0	0	0	0	0	0	0	1.28171e+06	0	0	0	0	0	0	0	0	1.67649e+06	1.76095e+06	0	0	0	882728	0	0	0	1.33981e+06	0	1.42495e+06	0	0	0	1.00788e+06	1.14322e+06	0	0	0	0	0	0	0	0	2.59805e+06	1.18732e+06	0	1.5233e+06	2.96534e+06	799685	0	1.71288e+06	0	0	955463	1.81296e+06	1.1944e+06	1.24769e+06	1.66006e+06	1.28097e+06	0	0	0	1.61443e+06	1.01791e+06	1.14884e+06	1.88952e+06	0	0	0	0	2.71221e+06
A0A5C2G360	IGL c793_light_IGKV1D-33_IGKJ2 (Fragment)	IGKV1D-33	IGKV1D-33	1.17728e+07	2.6736e+06	5.79657e+06	3.30203e+06	1.22561e+06	7.24956e+06	3.67412e+06	0	1.32732e+07	6.0241e+06	2.91822e+06	9.33676e+06	6.43608e+06	3.90827e+06	1.18142e+06	3.05684e+06	9.33915e+06	0	3.15823e+06	3.46006e+06	0	4.64696e+06	2.13192e+06	6.59805e+06	0	0	4.75559e+06	0	1.53546e+06	2.18858e+06	1.49319e+06	2.74403e+06	4.55863e+06	1.19664e+07	1.96214e+07	1.62423e+06	2.39056e+06	0	1.58803e+06	0	0	2.34854e+06	1.01871e+06	0	2.0145e+06	4.02759e+06	3.90021e+06	6.60491e+06	1.71888e+06	5.01813e+06	3.82579e+06	1.55698e+06	3.07462e+06	0	1.03329e+06	0	0	5.30248e+06	3.10419e+06	6.43256e+06	2.10549e+06	6.25621e+06	2.44401e+06	1.01675e+06	0	2.63072e+06	2.36787e+06	1.62007e+06	2.41198e+06	2.34889e+06	3.21805e+06	849967	6.44413e+06	1.90804e+06	7.32508e+06	2.98208e+06	4.00249e+06	3.20421e+06	1.38331e+06	0	2.50104e+06	7.78063e+06	4.77851e+06	1.88434e+06	1.18557e+07	5.29542e+06	1.4125e+07	5.76208e+06	737477	2.51297e+06	6.73711e+06	8.05894e+06	2.06272e+06	2.12178e+06	2.16046e+06	5.96084e+06	4.45498e+06	4.77841e+06	6.2076e+06	2.95614e+06	9.41045e+06	4.0087e+06	1.5782e+06	0	0	1.94945e+06	2.29375e+06	0	4.36631e+06	2.29298e+06	2.08031e+06	0	903308	4.80275e+06	0	4.95938e+06	7.88672e+06	1.38669e+06	3.52753e+06	5.52615e+06	2.5202e+06	1.1963e+06
B4DYS3	cDNA FLJ58307, moderately similar to Protein MICAL-2	MICAL2	MICAL2;MICAL3	0	921979	0	0	0	0	0	0	0	0	0	481734	0	0	0	0	0	0	0	0	0	0	0	1.57132e+06	0	0	0	0	0	0	0	0	0	0	0	0	856452	0	1.20279e+06	0	0	0	0	0	0	0	0	0	0	0	0	0	0	0	0	0	0	0	0	0	394436	0	0	0	0	0	0	0	0	0	0	0	0	0	0	0	0	0	0	0	0	0	0	0	0	0	0	0	0	709366	0	0	0	0	0	0	0	0	0	0	0	0	0	0	0	0	0	0	0	0	0	0	0	0	0	0	0	0	0	0	0	0
A0A5C2GE75	IG c662_heavy_IGHV3-23_IGHD1-26_IGHJ4 (Fragment)	IGHV	IGHV;VH-7;IGHV3-30;VH-3;IGHV3-23;IgH	8.15243e+06	4.90842e+06	8.01793e+06	6.50754e+06	1.26607e+07	5.73067e+06	6.46744e+06	2.44359e+06	3.73114e+06	3.6383e+06	3.16129e+07	5.87571e+06	8.09106e+06	7.26341e+06	7.61411e+06	1.83356e+06	1.07685e+07	0	9.47481e+06	8.07044e+06	9.59932e+06	1.28971e+07	3.56095e+06	1.73715e+07	6.20064e+06	4.04671e+06	6.71221e+06	1.03577e+07	6.48471e+06	6.2567e+06	4.4909e+06	1.21542e+07	0	4.12003e+06	961489	7.99457e+06	7.63233e+06	1.24041e+07	1.38324e+07	7.05332e+06	4.9869e+06	0	9.76608e+06	1.61526e+06	6.16253e+06	7.79502e+06	2.81989e+06	4.71822e+06	3.59685e+06	2.71529e+06	1.17218e+07	3.72223e+06	0	1.78915e+06	3.26085e+06	5.75203e+06	8.35832e+06	3.45123e+06	4.7844e+06	8.86095e+06	3.3207e+06	8.09811e+06	1.48991e+07	3.6817e+06	3.31796e+06	1.51334e+07	4.61061e+06	9.26241e+06	0	0	9.71615e+06	1.44877e+07	3.22361e+06	6.47774e+06	2.40731e+06	1.27855e+06	8.55859e+06	8.13304e+06	9.56129e+06	1.05951e+07	1.12104e+07	8.30941e+06	4.82814e+06	3.64681e+06	1.00213e+07	7.42855e+06	8.07454e+06	6.21542e+06	2.05715e+06	4.00191e+06	4.07566e+06	6.87216e+06	3.23429e+06	1.05269e+07	4.74835e+06	3.8115e+06	6.68609e+06	1.70087e+07	5.2104e+06	8.08083e+06	0	1.38511e+07	5.32865e+06	7.45393e+06	9.58603e+06	4.35194e+06	6.24066e+06	8.28263e+06	6.654e+06	4.30414e+06	2.73e+06	7.80584e+06	1.0899e+07	1.0311e+07	6.69383e+06	8.97312e+06	0	6.91029e+06	1.02118e+07	4.47883e+06	1.17785e+06	0
B4DXI1	cDNA FLJ54333, highly similar to T-complex protein 1 subunit epsilon	HEL-S-69	HEL-S-69;CCT4;CCT5	0	0	0	0	2.97745e+06	0	0	0	0	572861	0	0	0	0	0	0	0	0	0	0	0	0	0	0	0	0	0	0	1.27663e+06	0	0	0	0	0	0	0	0	0	0	0	0	0	0	0	0	0	0	0	0	0	0	0	0	0	0	0	0	0	0	0	0	0	0	0	0	0	0	0	0	0	0	0	0	0	0	0	0	0	0	0	0	0	0	0	0	0	0	0	0	742343	0	0	0	0	0	0	0	0	0	0	0	1.72119e+06	0	0	0	0	0	0	0	0	0	0	0	0	0	0	0	0	0	0	0	0
A0A5C2GPA3	IG c650_heavy_IGHV4-34_IGHD6-13_IGHJ4 (Fragment)	-	-	0	2.4062e+06	0	0	0	782592	0	0	0	0	0	0	1.51526e+06	0	1.98909e+06	0	0	0	0	0	0	0	0	1.98239e+06	0	0	0	0	0	0	0	2.33144e+06	1.86989e+06	0	1.08429e+06	1.93222e+06	1.49194e+06	2.6647e+06	3.03943e+06	0	0	2.21722e+06	0	0	0	1.01287e+06	0	0	0	0	0	0	0	0	1.63579e+06	0	1.48911e+06	0	0	0	2.28073e+06	0	0	0	0	0	0	966633	0	0	0	0	0	947757	0	0	1.53247e+06	0	0	0	0	0	0	0	0	0	0	0	2.20412e+06	0	0	0	0	0	0	0	0	0	0	0	0	0	0	0	0	257742	0	0	0	0	0	2.71816e+06	0	0	0	0	0	0	1.19587e+06	0	0	0
Q9P1G4	Inosine-guanosine phosphorylase	PNP	PNP	6.60977e+06	0	4.84917e+06	0	2.94759e+06	2.41318e+06	0	4.13171e+06	2.35434e+06	0	0	2.30505e+06	0	0	3.89447e+06	0	3.37555e+06	3.45007e+06	2.21326e+06	0	0	0	878970	0	2.82638e+06	2.37704e+06	0	0	0	0	1.64482e+06	0	0	3.05023e+06	1.11936e+06	0	0	0	0	0	0	1.65241e+06	0	3.94985e+06	2.89812e+06	0	1.21135e+06	4.3558e+06	1.21379e+06	1.2871e+06	0	0	3.45817e+06	0	9.10949e+06	8.60257e+06	0	4.14749e+06	2.40698e+06	6.53856e+06	2.03293e+06	0	4.05837e+06	3.35876e+06	2.57145e+06	1.83521e+06	1.51584e+06	0	6.57922e+06	0	5.45451e+06	2.61546e+06	6.98415e+06	0	7.03726e+06	5.96307e+06	0	2.5747e+06	0	934254	1.21184e+06	1.78633e+06	3.93544e+06	0	2.82316e+06	3.59291e+06	2.80999e+06	1.42272e+06	1.95385e+06	0	0	1.52689e+06	0	0	5.83361e+06	2.53561e+06	3.41941e+06	2.31096e+06	1.29664e+06	1.92372e+06	7.79642e+06	2.6493e+06	0	4.63565e+06	0	0	2.56145e+06	7.67938e+06	0	1.8921e+06	0	0	0	3.87721e+06	3.98662e+06	2.53865e+06	3.93037e+06	0	0	0	0	0
A0A5C2GAA5	IGL c332_light_IGLV1-51_IGLJ1 (Fragment)	VL1	VL1;IGLV1-51;V1-19;IGL@	0	0	0	1.1867e+06	1.55266e+06	0	0	0	0	1.11969e+06	0	4.32723e+06	2.65378e+06	0	0	0	0	0	0	1.86803e+06	0	0	1.81159e+06	0	0	1.33122e+06	0	0	0	857657	4.4112e+06	1.52833e+06	0	2.74522e+06	1.11548e+07	2.06089e+06	0	2.29376e+06	0	0	1.06948e+06	1.60367e+06	2.05411e+06	0	0	0	2.12009e+06	3.43165e+06	2.22007e+06	3.34549e+06	2.73999e+06	3.54899e+06	0	0	0	1.70517e+06	0	2.80969e+06	4.77169e+06	0	0	2.45121e+06	1.81856e+06	0	0	3.38409e+06	0	6.481e+06	0	2.50536e+06	2.0947e+06	3.24303e+06	0	0	0	2.20278e+06	0	0	1.0201e+07	1.92101e+06	3.49843e+06	1.42298e+06	0	0	0	0	1.00433e+06	3.59282e+06	0	0	1.62812e+06	3.1742e+06	0	0	2.77258e+06	3.79663e+06	0	0	0	0	2.40975e+06	2.07315e+06	0	980464	0	586948	0	0	1.49331e+06	0	0	0	0	864910	0	0	4.70634e+06	1.45245e+06	1.27662e+06	0	1.56542e+06	0
Q53F27	Transmembrane protein 14C variant (Fragment)	TMEM14C	TMEM14C	838156	1.56483e+06	0	7.15231e+06	1.13123e+06	886119	1.95326e+06	1.65382e+06	2.7467e+06	2.4105e+06	3.30325e+06	1.52676e+06	7.76422e+06	2.38737e+06	1.45096e+06	3.51703e+06	2.50735e+06	3.79172e+06	1.00631e+06	1.19351e+06	458172	466640	872649	4.13827e+06	0	1.16432e+06	8.97122e+06	3.66373e+06	0	1.80241e+06	1.49754e+06	4.72608e+06	1.81502e+06	1.18731e+06	2.22205e+06	4.33691e+06	3.70079e+06	3.03346e+06	3.06037e+06	4.69425e+06	9.43908e+06	1.76219e+06	8.19312e+06	3.52949e+06	2.12129e+06	811044	5.11973e+06	2.8372e+06	2.49184e+06	7.74307e+06	2.66e+06	5.56765e+06	2.17211e+06	8.86244e+06	1.58815e+06	0	1.12337e+06	3.59233e+06	4.29037e+06	0	3.83851e+06	0	0	0	1.69807e+06	2.6988e+06	7.59907e+06	1.5147e+06	924687	1.17816e+07	2.27835e+06	5.99501e+06	1.05392e+06	2.93774e+06	1.74104e+06	1.15569e+06	1.68396e+06	698655	2.40318e+06	0	0	605056	845278	1.84966e+06	2.31665e+06	863440	1.02043e+06	0	0	5.33532e+06	1.2478e+06	0	3.59347e+06	1.83661e+06	2.46605e+06	964196	3.72356e+06	945839	0	0	0	1.05909e+06	1.92556e+06	5.39447e+06	544884	1.25517e+06	1.53138e+06	0	1.2504e+06	677826	564487	3.82556e+06	1.8065e+06	736780	1.62704e+06	1.04929e+06	1.38889e+06	840303	0	1.21331e+06	0	676794
A0A5C2G9I5	IGL c516_light_IGKV1D-39_IGKJ4 (Fragment)	IGKV1-16	IGKV1-16;A30;SDNK1	0	0	0	0	0	0	0	0	0	0	0	0	0	0	0	0	0	0	0	4.42318e+06	0	0	0	0	0	0	0	0	0	0	0	0	0	0	0	2.06998e+08	0	0	0	0	0	0	0	0	0	0	0	0	0	0	0	0	0	0	0	0	0	0	0	0	0	0	0	0	0	0	0	0	0	0	0	0	0	0	0	0	0	0	0	0	0	0	0	0	0	0	0	0	0	0	0	0	0	0	0	0	0	0	0	0	0	0	0	0	0	0	0	0	0	0	0	0	0	0	0	0	0	0	1.42606e+06	0	0	0
A0A5C2GNK2	IG c916_heavy_IGHV3-33_IGHD7-27_IGHJ4 (Fragment)	-	-	0	0	0	0	0	0	0	0	0	0	0	0	0	0	0	0	0	0	0	0	0	0	0	0	0	0	0	0	0	0	0	0	0	0	0	0	0	0	0	0	0	0	0	0	0	0	0	0	0	0	0	0	0	0	0	0	0	0	0	0	0	0	0	0	0	0	0	0	0	0	0	0	0	0	0	0	0	0	0	0	0	0	0	0	0	0	0	0	0	0	0	0	0	0	0	0	0	0	1.42959e+06	0	0	0	0	0	0	0	0	0	0	0	0	0	0	0	0	0	0	0	0	0	0	0
A0A5C2GND2	IG c30_heavy_IGHV6-1_IGHD1-26_IGHJ3 (Fragment)	IGHV6-1	IGHV6-1;VH6DJ	8.18946e+06	6.32303e+06	1.24699e+07	1.16701e+07	1.05628e+07	1.23455e+07	1.0215e+07	8.32728e+06	6.1101e+06	6.47289e+06	4.97663e+06	3.52251e+06	9.10056e+06	8.37792e+06	5.66885e+06	6.20485e+06	5.46874e+06	1.00035e+07	1.03054e+07	11591276	1.31327e+07	6.57286e+06	9.70092e+06	4.81822e+06	2.28893e+07	1.61661e+07	1.69345e+07	6.8996e+06	3.6296e+06	5.98692e+06	8.86056e+06	7.10618e+06	6.75967e+06	1.09345e+07	1.19643e+07	4.53141e+06	6.70702e+06	3.8491e+06	4.73605e+06	7.70595e+06	7.42482e+06	1.51706e+07	6.96655e+06	1.52311e+07	1.28166e+07	1.13969e+07	1.41473e+07	4.97025e+06	1.56748e+07	7.11867e+06	1.36372e+07	7.66614e+06	1.53713e+07	9.45339e+06	8.21824e+06	9.21736e+06	7.3866e+06	1.40256e+07	9.45865e+06	8.98334e+06	4.51792e+06	1.17678e+07	8.50652e+06	1.69662e+07	1.11415e+07	1.00959e+07	1.14784e+07	1.52486e+07	9.36596e+06	8.62416e+06	9.25893e+06	1.15054e+07	8.0272e+06	1.87118e+07	1.63666e+07	1.05598e+07	6.22468e+06	7.58718e+06	5.08976e+06	7.70929e+06	1.31767e+07	1.3828e+07	8.64647e+06	1.148e+07	1.53819e+07	1.35932e+07	1.50936e+07	2.84914e+07	1.41841e+07	1.16983e+07	13995920	1.13774e+07	7.03852e+06	1.02821e+07	9.71178e+06	1.00862e+07	1.17354e+07	1.57865e+07	1.07423e+07	1.22617e+07	2.87213e+06	1.00062e+07	1.03152e+07	8.35048e+06	7.1236e+06	1.58286e+07	8.7078e+06	1.02114e+07	6.50813e+06	1.28245e+07	9.21804e+06	6.69285e+06	5.34064e+06	9.84124e+06	1.24686e+07	1.4926e+07	1.23382e+07	6.0229e+06	1.09098e+07	8.33147e+06	1.07622e+07	6.17676e+06
A0A5C2FZN8	IGL c2392_light_IGKV4-1_IGKJ4 (Fragment)	IGKV4-1	IGKV4-1	0	6.67403e+06	0	4.71316e+06	3.1105e+06	2.38712e+06	3.68228e+06	2.77587e+06	0	4.34891e+06	2.83968e+06	3.85279e+06	0	3.04242e+06	0	0	0	0	1.44111e+06	0	0	0	0	0	0	0	0	3.68131e+06	3.30594e+06	0	0	3.18066e+06	0	0	0	0	0	0	4.60343e+06	2.63713e+06	0	0	0	0	0	0	0	0	0	5.30314e+06	0	0	0	0	0	0	0	0	2.9232e+06	0	0	0	4.08168e+06	1.26591e+06	0	0	2.95828e+06	0	0	0	0	0	0	952225	0	0	0	0	5.42952e+06	1.5432e+06	0	0	0	2.94081e+06	1.09627e+06	0	2.27164e+06	4.50281e+06	3.35829e+06	0	5.59143e+06	0	6.1129e+06	0	2.00881e+06	0	0	0	0	0	0	0	0	1.61464e+06	3.22278e+06	0	0	0	3.60813e+06	2.43598e+06	8.75786e+06	0	1.4058e+06	0	1.79071e+06	1.78651e+06	0	3.46606e+06	0	7.5055e+06	4.48564e+06	0
A0A5C2GQ82	IG c1378_heavy_IGHV1-18_IGHD2-2_IGHJ5 (Fragment)	IGHV5-51	IGHV5-51;scFv;IGHV1-18;IGH@;DKFZp686C02220;IgH	0	0	8.64547e+06	0	0	2.086e+06	0	0	2.72841e+06	0	0	0	2.13814e+06	0	1.64473e+06	4.34435e+06	0	928418	1.98371e+06	3.87027e+06	0	0	0	0	0	2.11376e+06	0	0	1.6285e+06	2.64585e+06	0	6.22161e+06	2.37941e+06	4.76679e+06	0	1.30565e+07	2.61567e+06	3.63711e+06	0	0	1.51754e+06	7.46629e+06	8.18251e+06	2.41178e+06	0	0	2.22901e+06	3.81736e+06	3.89678e+06	2.79746e+06	3.4356e+06	0	3.15606e+06	0	2.99076e+06	4.65585e+06	0	0	2.50107e+06	4.5747e+06	0	3.60364e+06	0	0	0	0	0	1.28037e+06	0	0	0	0	0	1.11505e+06	2.57537e+06	0	1.91208e+06	2.30888e+06	5.45884e+06	0	0	0	0	0	0	2.4246e+06	0	0	1.24267e+06	1.93517e+06	0	0	659703	1.51233e+06	0	2.20141e+06	3.43604e+06	2.28651e+06	5.03895e+06	1.6619e+06	0	0	1.57839e+06	0	1.80736e+06	4.42853e+06	0	0	3.41191e+06	4.24235e+06	1.25707e+06	0	1.65962e+06	1.09351e+06	3.78139e+06	0	0	0	0	0	620043	2.77169e+06
A0A5C2G370	IGL c3364_light_IGKV1-5_IGKJ4 (Fragment)	IGKV1-5	IGKV1-5;V-kappa-1	0	610764	0	0	0	0	0	0	0	0	0	0	0	0	0	0	0	0	0	0	0	0	1.18324e+06	0	0	0	0	0	465796	0	0	0	0	0	0	1.66118e+06	0	976216	738716	0	0	0	3.11758e+06	0	0	0	0	0	0	0	0	0	0	0	0	0	2.57336e+06	0	0	0	0	0	0	0	0	0	0	0	0	0	0	0	1.67485e+06	0	0	0	0	0	2.6515e+06	0	0	0	0	0	0	0	0	0	0	0	0	0	0	0	0	0	0	0	0	0	0	0	0	0	0	255219	0	0	0	0	0	799535	0	0	0	0	0	794164	515562	0	0	0
A0A5C2GVJ9	IG c529_light_IGLV3-25_IGLJ2 (Fragment)	V2-17	V2-17;V2-11;IGLV3-16;IGLV3-25;V2-19;IGLV3-27	0	0	1.31649e+06	1.9554e+06	1.97092e+06	1.66021e+06	0	0	3309074	0	0	0	0	1.80677e+06	2.09936e+06	0	2.16391e+06	1.77163e+06	0	0	1.73068e+06	0	0	4.09551e+06	0	1.7662e+06	1.45592e+06	0	0	0	0	0	0	0	0	0	0	0	0	0	0	0	0	816346	0	0	0	0	0	0	0	0	887121	0	0	0	0	0	0	0	0	0	0	2.1744e+06	0	0	0	1.08135e+06	505667	2.29539e+06	0	0	0	1.16466e+06	0	0	0	0	0	0	970511	1.29487e+06	2.05679e+06	0	1.39383e+06	0	0	1.76743e+06	0	2.03026e+06	0	3.14384e+06	2.6867e+06	2.13436e+06	0	1.95619e+06	0	2.35952e+06	1.42552e+06	0	2.00304e+06	1.66091e+06	0	2.62098e+06	1.29675e+06	2.54974e+06	1.78889e+06	0	0	1.51586e+06	0	0	2.0366e+06	0	0	0	0	1.63993e+06	0	0	1.32813e+06	2.27558e+06
A0A5C2G949	IGH + IGL c360_heavy_IGHV3-48_IGHD3-22_IGHJ6 (Fragment)	VH	VH;DKFZp686L19235;IGHV3-7;DKFZp686C15213;VH-7;IGHV3-11;IgH;VH3;IGHV3-9;IGHV3-20;IGHV3OR16-9;IGHV3-48;HEL-214;IGHV3OR16-10;IGHV3-21;HuVH8B	0	0	1.7454e+06	3.49427e+06	5.91665e+06	0	7.92944e+06	2.16472e+06	0	1.40795e+07	6.39878e+06	5.30674e+06	0	2.36244e+06	2.71259e+06	5.63365e+06	0	0	0	2.30582e+06	3.84482e+06	2.76497e+06	0	3.73737e+06	2.65391e+06	3.45032e+06	7.40879e+06	2.53286e+06	2.26995e+06	3.87053e+06	0	5.76685e+06	0	3.04962e+06	0	0	3.90029e+06	3.81687e+06	8.88521e+06	4.46876e+06	3.44369e+06	2.12e+06	0	0	1.59039e+06	2.98885e+06	1.98878e+06	0	0	0	0	1.55623e+06	0	2.56563e+06	0	0	0	0	1.71084e+06	0	2.54608e+06	1.62317e+06	0	0	0	2.42625e+06	0	5.00352e+06	0	0	0	1.4707e+06	0	0	0	0	2.247e+06	0	9.35329e+06	2.76659e+06	3.66369e+06	2.53175e+06	0	2.91428e+06	0	0	0	3.98743e+06	2.48873e+06	0	2.7189e+06	0	2.97015e+06	3.07343e+06	2.14674e+06	1.49985e+06	0	1.63829e+06	3.48765e+06	8.6192e+06	0	2.006e+06	5.22057e+06	2.9379e+06	1.55963e+06	3.82751e+06	3.18683e+06	0	3.17464e+06	2.38578e+06	2.76927e+06	5.51347e+06	2.11632e+06	6.07024e+06	4.27997e+06	3.70816e+06	0	4.90946e+06	3.59651e+06	6.71012e+06	4.33081e+06	3.82151e+06
A0A5C2GEW9	IG c1133_heavy_IGHV3-33_IGHD3-3_IGHJ6 (Fragment)	DKFZp686C11235	DKFZp686C11235;VH-7;IGHV3-11;DKFZp686M08189;scFv;IgH	0	0	0	0	0	0	0	0	0	0	541039	693511	0	740325	0	0	0	0	0	1.584e+06	0	1.93874e+06	0	7.89396e+06	0	0	0	0	0	0	1.47489e+06	0	0	0	0	0	0	0	0	0	0	0	0	0	0	0	0	0	0	1.16484e+06	0	1.54761e+06	0	0	0	0	0	0	0	0	0	0	0	0	0	0	0	0	0	2.4138e+06	0	0	0	0	0	0	0	0	0	0	0	0	0	0	0	0	0	0	0	0	0	0	0	0	0	0	0	0	0	607252	0	0	0	0	0	0	0	0	0	0	0	1.863e+06	0	0	0	0	0	0	0	2.01728e+06	0	0
A0A5C2GMG4	IG c33_heavy_IGHV3-9_IGHD1-7_IGHJ3 (Fragment)	IGHV3-43	IGHV3-43	0	716921	1.16191e+06	0	749276	1.57015e+06	0	0	0	2.06449e+06	0	585459	0	0	1.78476e+06	0	2.5476e+06	1.16159e+06	769191	1.2823e+06	0	0	0	2.44901e+06	1.2223e+06	0	0	1.24837e+06	0	1.3554e+06	1.39283e+06	842287	0	0	0	0	0	4.16786e+06	2.82532e+06	0	0	0	1.14148e+06	0	0	0	0	0	0	0	1.28575e+06	1.60337e+06	2.43337e+06	784714	0	0	1.12192e+06	0	0	1.31207e+06	0	0	0	0	915290	0	0	0	0	0	1.15866e+06	0	0	0	0	0	0	884650	0	1.87953e+06	847969	602622	0	0	905351	0	742927	0	0	0	0	0	0	0	807218	0	2.123e+06	1.48067e+06	0	0	759720	1.07453e+06	0	0	0	0	0	647607	0	2.0586e+06	0	0	0	0	0	2.03868e+06	0	0	0	0	0	0
A8K3H0	cDNA FLJ75548, highly similar to Homo sapiens microfibrillar associated protein 5 (MFAP5), mRNA	MFAP5	MFAP5	0	0	8.41774e+06	9.40566e+06	0	2.24749e+07	1.66925e+07	1.34718e+07	0	0	3.11965e+07	1.034e+07	1.18224e+07	0	0	0	0	0	0	8.06386e+06	2.98725e+07	3.90087e+07	1.59351e+07	0	7.01594e+06	4.35374e+07	2.08171e+07	3.5036e+06	0	0	0	0	0	0	0	0	0	4.68537e+06	0	5.42998e+06	7.07549e+06	0	1.15714e+07	2.83489e+06	0	1.70524e+07	3.52238e+06	4.62921e+06	0	9.18174e+06	0	0	0	0	0	0	3.63931e+06	1.64258e+07	8.88071e+06	0	4.40811e+06	0	0	3.51071e+06	0	0	0	4.06945e+06	0	0	0	0	0	0	5.98643e+06	0	4.76411e+07	3.85941e+07	1.26734e+07	8.04944e+06	9.92249e+06	0	0	6.35108e+07	1.46039e+07	1.54451e+07	0	1.25132e+07	6.75099e+06	0	6.86007e+06	8.44443e+06	9.09964e+06	9.70434e+06	0	0	0	9.92517e+06	0	1.33226e+07	0	1.95373e+07	2.51469e+07	8.98223e+06	4.98364e+07	0	0	0	2.55047e+07	0	6.42887e+06	0	5.12272e+07	5.43092e+06	1.25822e+07	0	6.00236e+07	3.94798e+07	0	0	0	0
A0A5C2GN99	IG c1046_heavy_IGHV3-30_IGHD4-17_IGHJ3 (Fragment)	-	-	0	0	0	1.58997e+06	1.46803e+06	0	0	0	0	0	0	0	0	0	0	0	0	0	0	0	0	0	0	1.19282e+06	0	0	0	0	1.52931e+06	0	0	0	892978	0	0	0	0	0	0	0	0	0	0	0	0	0	0	0	0	0	0	0	0	0	0	0	0	0	1.51713e+06	0	0	0	0	0	0	0	0	0	0	0	785835	0	0	0	0	0	0	0	1.25029e+06	893677	0	0	0	4.53067e+06	0	0	0	0	0	0	0	0	3.1369e+06	0	0	0	0	0	0	0	0	0	0	0	0	0	0	0	0	0	0	0	0	0	0	0	995227	1.27991e+06	0	2.5043e+06	0	0
A0A5C2GAN2	IGH + IGL c266_light_IGKV1-27_IGKJ4 (Fragment)	-	-	0	0	0	0	0	0	0	0	0	0	0	1.47269e+06	0	0	0	0	0	0	0	0	0	0	1.60058e+06	2.63127e+06	0	0	0	0	0	0	0	0	0	2.04433e+06	0	1.21213e+06	0	5.17131e+06	0	1.6214e+06	0	0	0	0	0	0	1.27369e+06	1.67577e+06	0	0	0	0	1.35299e+06	0	0	0	0	0	0	1.57309e+06	0	0	0	0	0	0	0	0	0	2.34204e+06	2.1605e+06	1.73558e+06	1.45252e+06	1.30321e+06	0	0	0	0	0	3.4568e+06	0	0	4.511e+06	0	0	2.56851e+06	0	2.75604e+06	1.73466e+06	0	0	1.74963e+06	0	0	0	3.16424e+06	0	0	0	3.8659e+06	0	0	0	0	0	0	0	3.90999e+06	0	0	0	0	0	0	0	0	0	0	0	0	0	0
A0A5C2FXH5	IGL c1691_light_IGLV3-21_IGLJ3 (Fragment)	V-lambda-3	V-lambda-3	6.77642e+06	1.92753e+06	3.61164e+06	1.88024e+06	5.42234e+06	0	1.23497e+06	1.85672e+06	3.46713e+06	2.88476e+06	2.27405e+06	2.8239e+06	1.89699e+06	3.13918e+06	6.31575e+06	3.87633e+06	8.29171e+06	0	2.61649e+06	0	2.36138e+06	2.88763e+06	2.28818e+06	1.7524e+07	2.44578e+06	2.44569e+06	1.50608e+06	3.06286e+06	1.14132e+06	1.88125e+06	4.00108e+06	2.33972e+06	1.22842e+06	5.53653e+06	3.70928e+06	2.04182e+06	2.68892e+06	1.96678e+06	1.07407e+07	1.96774e+06	0	7.23779e+06	7.30118e+06	4.83893e+06	3.67282e+06	4.43371e+06	2.67789e+06	4.07277e+06	1.74208e+06	1.60222e+06	3.07107e+06	2.7307e+06	2.21437e+06	2.24622e+06	0	2.24295e+06	8.83438e+06	2.59596e+06	2.5025e+06	0	1.51301e+06	2.94147e+06	3.38215e+06	3.97571e+06	0	4.01688e+06	2.06084e+06	5.41945e+06	0	0	7.99141e+06	2.73658e+06	7.65339e+06	0	4.83526e+06	4.12268e+06	1.79446e+06	3.92199e+06	0	2.69018e+06	1.33015e+06	2.73011e+06	3.79624e+06	3.63095e+06	2.43104e+06	3.94861e+06	3.95806e+06	1.87144e+06	3.22622e+06	1.57368e+06	1.06057e+06	1.91309e+06	0	3.34508e+06	4.81702e+06	0	4.14368e+06	2.99186e+06	3.13007e+06	2.80072e+06	8.27011e+06	2.63378e+06	1.86461e+06	2.01504e+06	1.89126e+06	1.84726e+06	3.19883e+06	4.90699e+06	2.2622e+06	1.78797e+06	1.25031e+06	2.65572e+06	1.89444e+06	2.93866e+06	1.74558e+06	2.73828e+06	3.99936e+06	4.09748e+06	2.37885e+06	2.38967e+06	1.81859e+06	4.68145e+06
A0A5C2GP62	IG c1028_heavy_IGHV1-18_IGHD2-21_IGHJ4 (Fragment)	-	-	1.33321e+06	1.23561e+06	0	0	1.98314e+06	2.88577e+06	2.01345e+06	1.91505e+06	5.65743e+06	1.84018e+06	2.84321e+06	2.57511e+06	732216	2.6942e+06	2.12863e+06	2.55757e+06	1.82466e+06	2.39962e+06	3.38369e+06	0	0	0	0	1.72053e+06	0	0	0	0	0	0	0	1.55146e+06	2.65182e+06	0	1.27252e+06	0	1.53334e+06	3.15097e+06	1.19733e+06	1.6318e+06	1.27441e+06	4.02288e+06	0	0	2.61185e+06	0	3.1161e+06	0	0	2.15334e+06	0	0	0	3.66672e+06	0	0	0	4.12491e+06	1.66475e+06	5.45679e+06	5.13986e+06	1.49179e+06	2.53958e+06	4.87063e+06	0	5.98744e+06	5.15288e+06	1.78374e+06	0	0	4.34797e+06	0	2.27259e+06	0	0	2.19556e+06	5.96983e+06	945258	1.56401e+06	7.63613e+06	2.77175e+06	4.40026e+06	1.80381e+06	1.52902e+06	3.02567e+06	2.84108e+06	2.88678e+06	2.07253e+06	0	2.51293e+06	1.74327e+06	4.85302e+06	2.19791e+06	2.77996e+06	3.70306e+06	5.43654e+06	2.14976e+06	1.44792e+06	1.81336e+06	1.46845e+06	0	0	2.78909e+06	1.58027e+06	1.57895e+06	2.78571e+06	1.64485e+06	1.42835e+06	2.15948e+06	2.98592e+06	2.34931e+06	1.90421e+06	2.61818e+06	2.64177e+06	5.5734e+06	0	2.03386e+06	7.31938e+06	3.45033e+06	3.37587e+06	7.16127e+06	7.96079e+06
A0A5C2G1Y9	IGL c353_light_IGKV1-9_IGKJ4 (Fragment)	-	-	0	0	0	0	0	0	0	0	0	0	0	0	0	0	0	0	0	1.69781e+06	0	1.52087e+06	0	0	976461	0	0	0	0	0	2.44678e+06	1.18032e+06	0	1.15289e+06	0	0	0	0	0	0	0	0	1.22557e+06	0	0	0	0	0	0	895780	0	0	0	0	0	0	0	0	0	0	0	0	0	0	0	0	0	0	0	0	0	0	6.19868e+06	0	0	0	0	0	0	0	0	0	0	0	0	0	0	0	0	0	0	0	0	0	0	0	0	0	0	0	0	0	0	0	0	0	0	0	0	0	0	0	0	0	0	0	0	0	0	967755	0	0	1.6378e+06	0
A0A5C2FXF0	IGL c1522_light_IGLV2-14_IGLJ3 (Fragment)	-	-	0	1.45774e+06	0	0	0	0	0	0	921979	0	0	0	0	0	0	0	0	0	0	0	0	0	0	5.83778e+06	0	0	0	0	567885	708991	0	1.7042e+06	821469	0	0	0	1.05579e+06	1.18765e+06	1.97846e+06	0	835942	0	0	0	0	0	0	3.86633e+06	0	996830	0	0	0	0	0	862569	0	931334	0	0	1.30223e+06	0	0	0	0	0	1.02071e+06	0	0	0	971967	0	0	0	0	0	0	0	3.58836e+06	0	0	0	0	0	0	0	0	0	0	899769	0	0	0	0	555719	0	0	0	0	0	0	0	0	0	0	0	0	0	0	0	0	1.20468e+06	0	0	0	0	0	0	0	0	0	0
A0A5C2FXY6	IGL c1752_light_IGKV1D-13_IGKJ4 (Fragment)	-	-	0	0	0	0	0	0	976816	0	0	3.75184e+06	0	0	0	0	0	0	0	0	0	0	0	1.54534e+06	0	0	0	0	0	0	0	3.68194e+06	0	0	0	0	0	0	0	0	0	0	0	0	0	0	0	0	0	0	0	0	0	0	0	0	0	0	0	0	0	0	0	0	0	0	0	0	0	0	0	0	0	0	0	0	0	0	0	0	1.87754e+06	0	0	0	0	0	0	0	0	574233	3.23357e+06	0	1.49974e+06	0	2.46864e+06	0	0	0	0	0	0	0	0	0	0	0	0	0	0	0	0	0	1.26999e+06	0	0	0	0	0	0	0	1.57532e+06	0	1.73168e+06	1.996e+06
A0A5C2G692	IGL c3157_light_IGLV2-23_IGLJ2 (Fragment)	-	-	0	0	0	0	0	0	0	0	0	3.78917e+06	0	0	0	0	0	0	0	0	0	0	0	0	0	0	0	0	0	0	0	0	0	0	0	0	0	0	0	0	0	0	0	0	0	0	0	0	0	0	0	0	0	0	0	0	0	0	0	0	0	0	0	0	0	0	0	0	0	0	0	0	0	0	0	0	0	0	0	0	0	0	0	0	0	0	0	0	0	0	0	0	0	0	0	0	0	0	0	0	0	0	0	0	0	0	0	0	0	0	0	0	0	0	0	0	0	0	0	0	0	0	0	0
Q7Z7B4	Truncated alpha 1 globin variant (Fragment)	HBA1	HBA1;GLNC1;HBA2	0	7.29988e+06	3.95366e+07	1.55143e+07	1.40262e+07	4.86648e+07	0	0	1.73477e+07	0	898715	8.84146e+06	3.22002e+06	7.64499e+06	8.44394e+06	5.7192e+06	4.61468e+06	5.56334e+06	5.83538e+06	5536697	1.07435e+07	0	3.87104e+07	0	6.76282e+07	690248	8.02818e+06	0	1.66449e+06	0	0	0	3.19729e+06	0	0	5.4396e+06	0	0	0	5.37511e+06	0	0	0	0	0	4.59439e+06	0	2.04712e+06	1.94411e+06	0	0	0	0	0	7.50209e+06	8.11496e+06	0	0	0	0	3.59801e+06	7.15784e+06	8.16556e+06	6.5937e+06	0	0	0	0	2.49457e+07	0	5.31345e+06	0	1.23405e+07	5.26424e+06	0	2.70662e+07	0	2.60228e+06	2.10085e+06	3.45162e+07	1.99157e+06	1.83562e+07	3.09286e+07	1.02148e+06	1.34251e+07	3.65568e+07	1.82729e+07	8.64889e+06	6.1541e+06	2.32542e+07	1.55214e+06	1.74598e+07	1.08025e+06	3.56895e+06	5.82458e+07	3.57535e+06	6.53444e+07	2.8086e+06	2.30111e+07	1.02238e+07	0	8.93059e+06	0	1.8836e+07	0	2.78637e+06	1.14474e+07	1.87864e+08	7.55593e+06	3.1256e+07	8.31017e+06	1.32221e+06	0	1.20555e+07	3.37687e+07	4.28259e+07	2.65913e+07	0	0	2.00671e+06	5.97749e+06	2.74004e+07
Q53GX0	Maternal embryonic leucine zipper kinase (Fragment)	MELK	MELK	1.11319e+08	1.42083e+07	8.39385e+07	2.80179e+07	2.14644e+07	4.04002e+07	1.89049e+07	6.26489e+07	3.47497e+07	4.29606e+06	0	2.56446e+07	2.34578e+07	1.68608e+07	3.90292e+07	1.36517e+07	4.12429e+07	3.17049e+07	3.61454e+07	13830932	2.52001e+07	9.33976e+06	5.36635e+07	1.57276e+06	7.9399e+07	3.75529e+07	2.2671e+07	2.75383e+07	0	2.13952e+07	6.74409e+07	1.90889e+07	1.04162e+07	9.21288e+07	7.54504e+07	3.20125e+07	7.08838e+06	2.56047e+06	7.70562e+06	2.70997e+07	2.26012e+07	5.8111e+07	2.94179e+07	5.39376e+07	6.92355e+07	3.03556e+07	6.12502e+07	7.77829e+07	6.09122e+07	4.31655e+07	3.92168e+07	4.24415e+07	7.4339e+07	4.25642e+07	1.16521e+08	1.06322e+08	5.17598e+07	5.90718e+07	3.44595e+07	8.52946e+07	1.83787e+07	7.98056e+07	9.78062e+07	6.93286e+07	9.93016e+07	3.5091e+07	2.45154e+07	7.70944e+07	2.1968e+08	9.89456e+06	1.02691e+08	6.78723e+07	1.03525e+08	6.08504e+07	1.33405e+08	7.02751e+07	7.34993e+06	8.35062e+07	1.30006e+07	8.41017e+07	7.42947e+07	3.02202e+07	4.88014e+07	2.11109e+07	7.49605e+07	8.43253e+07	3.54808e+07	1.85639e+07	8.71067e+06	3.0356e+07	1.16042e+07	3.99164e+07	1.26848e+07	1.36698e+07	1.06298e+07	7.24979e+07	6.394e+07	4.92638e+07	2.86833e+07	4.63346e+07	9.27144e+07	6.54699e+07	1.27295e+07	2.69917e+07	865130	1.33753e+07	4.41192e+07	1.45927e+08	2.54361e+07	4.81769e+07	1.65282e+07	3.68246e+06	5.07744e+06	2.41508e+07	5.98169e+07	1.11428e+08	1.09259e+08	8.79182e+06	0	6.17653e+06	9.94101e+06	2.12574e+07
A0A5C2GG09	IGH + IGL c299_light_IGKV3-11_IGKJ1 (Fragment)	IGKV3D-11	IGKV3D-11;IGKV3-11;V-kappa-3	0	7.96407e+06	0	0	0	0	0	0	0	651933	0	0	0	0	0	890147	0	0	0	396869	0	0	0	6.96776e+06	0	0	0	0	4.98441e+06	1.03752e+07	1.10925e+07	0	0	0	8.20706e+06	6.54832e+06	0	3.22893e+06	0	6.06474e+06	0	0	0	1.05324e+06	1.28479e+06	1.04101e+07	0	0	1.00346e+06	5.07425e+06	0	2.98329e+06	0	8.81385e+06	1.66446e+06	0	1.22908e+07	7.89383e+06	9.20765e+06	3.26685e+06	0	1.7964e+06	0	5.87689e+06	0	2.85045e+06	0	5.36411e+06	3.38206e+06	0	4.58362e+06	0	0	5.23387e+06	0	0	0	1.13728e+06	8.97445e+06	0	0	0	0	0	0	0	0	0	0	1.0347e+07	0	0	0	0	0	0	0	0	0	576496	0	0	0	0	0	0	0	0	0	0	0	1.45976e+07	0	0	0	0	0	393172	0	446947	0	0
Q53HW1	Receptor (Calcitonin) activity modifying protein 3 variant (Fragment)	RAMP3	RAMP3	1.76166e+06	0	1.66595e+06	905738	1.25172e+06	1.01573e+06	1.13885e+06	0	0	0	0	0	0	0	0	0	0	4.67421e+06	815596	0	0	0	0	0	4.34149e+06	1.10247e+06	1.40036e+06	0	0	0	0	0	0	0	0	0	0	0	0	0	0	0	0	671716	0	0	0	1.51855e+06	0	2.40617e+06	0	0	778099	0	0	0	0	0	0	0	0	0	0	0	0	0	0	0	0	0	0	1.38721e+06	0	1.26644e+06	1.14969e+06	0	0	0	0	0	1.14892e+06	1.61538e+06	0	1.50715e+06	1.58934e+06	1.3201e+06	1.91702e+06	3.90569e+06	0	0	960391	1.52436e+06	0	1.16893e+06	0	0	1.9622e+06	3.78961e+06	1.11622e+06	1.51638e+06	0	1.06486e+06	0	742968	0	0	0	829670	0	1.21314e+06	0	0	0	0	861690	4.43865e+06	0	0	0	0	0	0
B4E1P2	cDNA FLJ59223, highly similar to C-Rel proto-oncogene protein	NFKB2	NFKB2;REL	0	0	742905	757634	957288	724743	679986	1.11672e+06	757792	0	0	0	2.87164e+06	958588	0	0	987808	1.17923e+06	950167	0	0	0	876598	0	0	0	0	0	0	0	0	0	0	0	0	0	0	1.11302e+06	0	0	0	0	0	0	0	0	1.0689e+06	0	0	0	0	887157	0	0	1.09638e+06	0	1.55001e+06	0	0	0	0	1.22571e+06	0	1.34739e+06	0	0	0	1.24208e+06	0	0	0	0	1.38907e+06	0	0	0	0	0	863487	0	0	0	1.21795e+06	1.12976e+06	949288	0	0	0	1.69548e+06	0	0	0	0	870714	0	0	0	0	758358	0	0	0	0	1.25237e+06	0	0	0	1.74838e+06	0	0	866714	0	1.90786e+06	2.45914e+06	0	0	0	0	0	0	0	0
B3KN79	cDNA FLJ13894 fis, clone THYRO1001671, highly similar to 59 kDa 2-5-oligoadenylate synthetase-like protein	OASL	OASL	0	4.51807e+06	0	0	0	0	0	0	0	0	0	0	2.03507e+06	0	0	0	0	0	0	0	0	0	0	2.88398e+06	0	0	0	3.4099e+06	9.03894e+06	3.32364e+06	0	0	0	0	0	1.44309e+06	4.60592e+06	6.35206e+06	9.72035e+06	0	0	0	0	0	0	2.92872e+06	0	0	0	0	0	0	0	0	0	0	1.79356e+06	0	0	0	0	0	0	0	0	0	0	0	0	0	0	0	0	0	0	0	534484	0	4.277e+06	0	0	0	0	0	0	0	0	0	0	4.72836e+06	0	0	0	0	0	0	0	0	0	0	0	0	0	0	0	0	0	0	0	0	0	7.26502e+06	0	0	0	2.3575e+06	0	0	0	0	0	0
A0A5C2GDT4	IGH + IGL c644_light_IGKV3-11_IGKJ4 (Fragment)	IGKV3D-11	IGKV3D-11;IGKV3-11;V-kappa-3	0	1.38003e+06	0	0	1.85265e+06	0	0	0	0	0	0	1.18699e+06	0	0	0	1.1603e+06	1.75522e+06	0	0	0	0	0	0	0	0	1.21978e+06	0	0	0	0	0	0	0	0	0	0	0	0	2.13651e+06	0	0	0	4.06021e+06	0	0	0	2.85099e+06	0	0	0	0	1.80701e+06	0	0	0	0	1.26331e+06	0	0	0	0	0	0	0	0	684612	0	0	0	0	0	0	0	0	0	0	0	0	3.13044e+06	0	0	0	0	0	0	0	0	547590	0	0	0	0	1.47711e+06	0	0	809825	0	0	2.56606e+06	0	0	0	0	1.18061e+06	0	0	1.2673e+06	0	1.11476e+06	0	0	0	0	0	944693	0	0	0	0	0	0	0
A0A5C2GAQ7	IGH c305_heavy__IGHV4-59B_IGHD7-27_IGHJ4 (Fragment)	-	-	4.59588e+06	1.74223e+07	4.1845e+06	5.27834e+06	8.51671e+06	5.80197e+06	1.30251e+07	1.0865e+07	9.91534e+06	2.13889e+07	1.43741e+07	1.85662e+07	3.73104e+06	1.29949e+07	1.3755e+07	1.30398e+07	1.44965e+07	8.12978e+06	5.61394e+06	17291226	7.06206e+06	2.75634e+07	2.4575e+07	1.89319e+07	3.50446e+06	8.17416e+06	5.70235e+06	6.5748e+06	2.16004e+07	9.2917e+06	4.25106e+06	7.7614e+06	8.22255e+06	2.96342e+06	6.23372e+06	1.22096e+07	1.03653e+07	1.41671e+07	7.15102e+06	3.46423e+06	8.02044e+06	5.55073e+06	6.93184e+06	2.79105e+06	5.50371e+06	8.36388e+06	4.68358e+06	9.89036e+06	3.28018e+06	7.26788e+06	3.10124e+06	1.1609e+07	3.23617e+06	7.51839e+06	2.83676e+06	0	7.96443e+06	3.24263e+06	1.59548e+07	5.68151e+06	1.83954e+07	3.5751e+06	2.98199e+07	3.09858e+06	4.57907e+06	8.71988e+06	1.07964e+07	2.93593e+06	2.62894e+06	6.19008e+06	3.56848e+06	4.12056e+06	2.17541e+06	3.12814e+06	0	2.89701e+06	1.30449e+07	6.27597e+06	1.9394e+07	9.90459e+06	4.78352e+06	6.24314e+06	1.40663e+07	6.76091e+06	3.56024e+06	4.7406e+06	3.27883e+06	2.72556e+07	2.9678e+07	1.28205e+07	8.57303e+06	1.10883e+07	0	1.06743e+07	6.03163e+06	5.34389e+06	5.8761e+06	3.95947e+06	9.56703e+06	1.48813e+07	9.64296e+06	6.67861e+06	8.05437e+06	1.23341e+07	1.38758e+07	1.36e+07	9.4092e+06	2.47315e+06	1.09051e+07	4.9624e+06	1.10254e+07	1.42453e+07	1.25907e+07	1.04204e+07	5.10516e+06	4.4244e+06	7.313e+06	1.84946e+07	2.4724e+07	11700212	2.00407e+07	1.76702e+07
Q59HH0	Retinoblastoma-associated protein variant (Fragment)	RB1	RB1	4.68337e+06	1.54504e+07	6.16418e+06	1.31018e+07	9.80731e+06	8.89068e+06	1.52776e+07	1.56778e+07	1.23975e+07	1.8258e+07	1.57609e+07	1.3872e+07	11025104	1.40285e+07	1.39571e+07	1.24617e+07	1.04947e+07	1.49937e+07	8.20716e+06	23151534	1.48217e+07	2.90132e+07	8.66914e+06	1.18889e+07	6.05187e+06	1.04115e+07	1.10763e+07	1.06574e+07	2.0424e+07	1.22398e+07	6.03441e+06	1.47379e+07	1.29947e+07	4.60306e+06	8.46613e+06	1.07589e+07	1.24595e+07	1.205e+07	3.06595e+07	1.46129e+07	1.44283e+07	8.78304e+06	9.9075e+06	8.02715e+06	1.35383e+07	8.08197e+06	9.27042e+06	1.39358e+07	9.96197e+06	1.72662e+07	9.37882e+06	1.77928e+07	6.23489e+06	1.4779e+07	2.36078e+06	9.57439e+06	1.12783e+07	5.94296e+06	1.47289e+07	9.70706e+06	2.07935e+07	6.18715e+06	4.90231e+06	6.17977e+06	7.45893e+06	1.10258e+07	1.70549e+07	4.80187e+06	0	2.39288e+07	5.32858e+06	6.29895e+06	3.39028e+06	6.1669e+06	5.15213e+06	4.92633e+06	1.42356e+07	9.63442e+06	1.77827e+07	8.38334e+06	8.1563e+06	9.86972e+06	9.80665e+06	1.39871e+07	6.26483e+06	6.76312e+06	4.79323e+06	5.51587e+06	1.09103e+07	1.22103e+07	1.43558e+07	1.59309e+07	1.43694e+07	1.47195e+07	1.08131e+07	1.13716e+07	5.32961e+06	5.62581e+06	9.10822e+06	1.32576e+07	1.00858e+07	7.1302e+06	1.12352e+07	1.34015e+07	1.3792e+07	1.42919e+07	1.18224e+07	1.81072e+06	1.30138e+07	7.0798e+06	2.25118e+07	1.67951e+07	1.54019e+07	1.0984e+07	4.29897e+06	5.06028e+06	8.03093e+06	1.54155e+07	1.0779e+07	1.28641e+07	9.83836e+06	1.22018e+07
A0A5C2GUS4	IG c1284_light_IGKV4-1_IGKJ5 (Fragment)	IGKV4-1	IGKV4-1	2.41469e+06	5.13201e+06	1.81016e+06	3.56636e+06	2.40021e+06	0	0	2.48745e+06	0	0	0	3.17326e+06	0	0	0	0	3.73535e+06	2.78501e+06	0	0	2.39626e+06	0	0	0	0	0	2.36396e+06	0	0	1.78168e+06	1.66443e+06	0	0	0	2.78182e+06	2.3627e+06	0	1.98533e+06	0	2.19779e+06	3.53775e+06	1.891e+06	3.76401e+06	2.63847e+06	0	3.20432e+06	3.53352e+06	3.81652e+06	2.85188e+06	5.95012e+06	4.10955e+06	5.64382e+06	2.29599e+06	3.06878e+06	0	3.3658e+06	1.89815e+06	3.55937e+06	3.15427e+06	5.32714e+06	4.27996e+06	2.08816e+06	2.32081e+06	3.11464e+06	2.39609e+06	5.42398e+06	5.14585e+06	1.93382e+06	0	3.27913e+06	1.57776e+06	6.77613e+06	0	4.07896e+06	0	1.8303e+06	5.19164e+06	0	0	3.18697e+06	749931	0	0	0	2.55292e+06	3.23175e+06	2.1138e+06	1.25335e+06	0	2.81599e+06	0	0	0	466566	0	0	0	1.5873e+06	0	3.63332e+06	5.51305e+06	3.98973e+06	3.47764e+06	0	0	511185	4.59675e+06	1.74309e+06	0	3.1255e+06	0	0	1.2327e+06	0	0	2.40635e+06	0	0	606906	0	813157	4.33248e+06
A0A5C2GSX2	IG c112_light_IGKV2D-28_IGKJ5 (Fragment)	IGKV2-40	IGKV2-40;IGKV2D-29;IGKV2D-28;IGKV2D-26;IGKV2D-30;VKA17;IGKV2-30;IGKV2-28;IGKV2-29	0	0	5.10603e+06	1.15363e+06	0	6.5275e+06	0	0	5.2974e+06	0	0	0	0	0	0	0	0	0	0	0	1.80014e+06	0	0	0	0	0	0	0	0	1.94272e+06	0	1.38348e+06	0	0	0	0	0	0	0	0	0	0	0	0	0	0	0	0	0	0	0	0	0	0	0	0	0	0	2.50708e+06	0	0	0	0	0	0	0	0	0	0	0	0	0	0	0	0	0	0	4.98611e+06	0	6.84616e+06	7.62484e+06	0	4.68651e+06	0	0	0	0	0	0	0	0	0	3.72836e+06	0	0	0	0	0	2.91086e+06	0	0	0	4.67586e+06	3.11928e+06	0	2.89451e+06	2.19251e+06	0	0	8.33589e+06	0	0	0	0	0	0	0	4.90326e+06	6.31821e+06	0	0	3.16952e+06
A0A5C2G7H1	IGL c424_light_IGKV1D-17_IGKJ1 (Fragment)	-	-	0	0	0	0	0	0	0	0	0	0	0	0	1.21435e+06	0	0	0	0	0	0	0	0	0	0	0	0	0	0	0	0	0	0	0	0	0	0	1.42009e+06	0	0	0	0	0	0	0	0	0	0	0	0	0	0	0	0	0	0	0	0	0	0	0	0	0	0	0	0	0	0	0	0	0	0	0	0	0	0	0	0	0	0	0	0	0	0	0	0	0	0	0	0	0	0	0	0	0	0	0	0	0	0	0	0	0	0	0	0	0	0	0	0	0	0	0	0	0	0	0	0	0	0	0	0	0	0
A0A5C2FTY9	IGL c448_light_IGKV3-20_IGKJ2 (Fragment)	IGK@	IGK@;HEL-213	2.47128e+07	1.59019e+07	6.73345e+07	6.49038e+07	7.79513e+07	6.31809e+07	5.25534e+07	6.59637e+07	2.2183e+07	1.87442e+07	4.13178e+07	7.62764e+07	3.38499e+07	3.58717e+07	3.49535e+07	2.56243e+07	3.52729e+07	2.51055e+07	2.63007e+07	31308020	4.44335e+07	5.33285e+07	4.89552e+08	2.5146e+07	7.54472e+07	4.50731e+07	5.90982e+07	1.91311e+07	910718	2.14749e+07	833110	1.53877e+07	1.3404e+07	3.66811e+07	588164	4.09698e+07	832145	3.43023e+07	1.04821e+07	3.00623e+07	1.29438e+07	2.02556e+07	7.28238e+08	3.01701e+07	3.12222e+07	2.39065e+07	2.65393e+07	2.12186e+07	2.68723e+07	2.61801e+07	2.37622e+07	2.03029e+07	3.66879e+07	1.94792e+07	1.71838e+07	2.47886e+07	895074	2.07423e+07	1.32756e+07	4.6715e+07	3.0713e+07	2.6178e+07	1.63053e+07	2.38774e+07	2.0806e+07	1.49523e+07	2.07815e+07	2.56206e+07	5.08e+06	1.5902e+07	2.48838e+07	2.91685e+07	2.54334e+07	2.42821e+07	5.41935e+07	3.04148e+07	6.06358e+07	4.8381e+07	1.16239e+07	2.29377e+07	5.09528e+07	6.24424e+07	6.0449e+07	5.69064e+07	6.25666e+07	5.96002e+07	5.69408e+07	6.44008e+07	5.85489e+07	0	4.89351e+07	5.82591e+07	4.01226e+07	4.29275e+07	9.27007e+07	6.05743e+07	5.48458e+07	4.73607e+07	7.47739e+07	6.18112e+07	1.94125e+07	6.05054e+07	7.30446e+07	4.94369e+07	5.88621e+07	2.97443e+07	3.13867e+07	6.37057e+07	5.59039e+07	8.8405e+07	1.63401e+07	1.55248e+07	6.57661e+07	2.97609e+07	5.77614e+07	8.49052e+07	3.85598e+07	5.98869e+07	4.54824e+07	5.85567e+07	1.67779e+07	8.61652e+07
A0A5C2GWA1	IG c719_light_IGKV3-15_IGKJ5 (Fragment)	IGKV3D-7	IGKV3D-7	0	0	0	685665	1.19982e+06	0	437976	0	0	838077	0	1.1685e+06	0	0	0	0	1.8218e+06	0	0	770077	787071	1.98699e+06	622404	1.3253e+06	958567	0	903013	1.46844e+06	1.1699e+06	1.32936e+06	0	2.00142e+06	0	0	0	0	0	0	0	0	0	0	0	0	0	0	0	0	0	0	0	0	0	0	0	0	0	0	0	0	0	0	0	0	0	0	0	0	0	4.26417e+06	0	0	0	0	0	0	1.87077e+06	1.76099e+06	0	3.08225e+06	0	861995	0	0	0	0	0	1.33506e+06	1.71706e+06	0	0	857505	0	1.08815e+06	0	0	2.94628e+06	1.40012e+06	1.92169e+06	0	0	0	1.42123e+06	2.12008e+06	523396	942924	815824	0	562862	669674	0	0	1.84577e+06	588998	769048	1.48764e+06	0	2.11918e+06	1.04278e+06	1.9362e+06	0	683406
A0A5C2GAD9	IGH + IGL c172_light_IGLV2-11_IGLJ1 (Fragment)	IGLV2-8	IGLV2-8;V1-2;V1-3;IGL@;HuD11lambda;IGLV2-11;IGLV;VL6	0	0	1.29313e+06	0	0	0	0	1.89374e+06	0	0	488716	1.01976e+06	0	0	2.61517e+06	0	1.70673e+06	1.99719e+06	1.18083e+06	0	0	2.28878e+06	0	0	1.01155e+06	0	2.1738e+06	0	1.69937e+06	0	0	617234	0	0	0	0	0	0	0	0	0	931149	0	883918	0	0	2.35187e+06	980745	0	0	0	1.70767e+06	0	740834	0	0	0	0	0	904087	0	0	1.31484e+06	0	0	1.33288e+06	0	1.47737e+06	0	0	0	966292	1.28869e+06	0	0	0	0	3.09294e+06	0	1.83859e+06	0	0	1.94642e+06	0	0	1.72441e+06	1.44969e+06	0	0	0	0	2.76225e+06	0	0	2.25332e+06	2.39917e+06	2.03659e+06	0	2.49327e+06	0	0	0	322900	0	0	5.59713e+06	0	0	0	0	0	0	0	533694	0	0	0	0	0	0	0	0
A0A5C2GVP3	IG c617_heavy_IGHV3-7_IGHD6-19_IGHJ3 (Fragment)	IGHV3-7	IGHV3-7;VH;IGHV3-30-3;scFv;IGH@;IGHV3-33;IGHV3-30;HEL-214;IgH	0	1.49257e+06	0	0	5.21188e+06	0	0	0	1.52513e+06	1.84619e+06	0	2.11569e+06	4.64836e+06	0	0	0	2.83342e+06	1.44427e+06	0	4.89825e+06	1.502e+06	4.81569e+06	0	877013	1.43365e+06	3.19275e+06	2.66331e+06	2.22507e+06	0	3.67434e+06	0	1.32168e+06	0	4.815e+06	1.96043e+06	3.27742e+06	1.06648e+06	6.5004e+06	0	975691	1.54553e+06	2.46033e+06	2.16435e+06	1.69673e+06	3.65306e+06	1.85876e+06	2.31285e+06	1.57613e+06	2.66054e+06	0	3.27906e+06	1.49272e+06	5.20136e+06	4.04967e+06	4.09632e+06	2.47333e+06	7.28596e+06	1.66522e+06	0	4.21745e+06	2.56489e+06	2.41707e+06	2.01102e+06	0	1.18162e+06	3.14889e+06	2.80376e+06	0	3.17557e+06	976513	4.4071e+06	6.05355e+06	5.16281e+06	4.10842e+06	7.78009e+06	4.56787e+06	2.58616e+06	0	5.34901e+06	3.70071e+06	3.2725e+06	1.0894e+06	2.57401e+06	0	1.59534e+06	1.05174e+06	4.20377e+06	0	0	3.14161e+06	0	2.01237e+06	0	0	1.73106e+06	2.55694e+06	1.49344e+06	3.41099e+06	1.04756e+06	2.26758e+06	0	8.21228e+06	2.49679e+06	1.28783e+06	0	1.19881e+06	1.06087e+06	1.67453e+06	0	900943	0	2.29314e+06	1.11089e+06	0	882185	1.95351e+06	1.0591e+06	3.44569e+06	0	0	0	0
A0A5C2GFY9	IG c807_heavy_IGHV1-2_IGHD3-22_IGHJ1 (Fragment)	scFv	scFv;IGHV5-51;IgH	0	838480	0	0	3.52603e+06	0	0	0	0	0	0	0	0	0	0	0	0	0	0	0	1.28262e+06	1.20734e+06	0	1.72516e+06	1.40399e+06	0	971727	0	3.91747e+06	0	0	0	0	0	0	0	0	0	1.43417e+06	0	0	1.47714e+06	0	0	3.38488e+06	2.75222e+06	0	0	0	0	0	0	0	0	0	0	0	0	0	0	0	0	0	0	0	0	0	0	930921	0	0	0	0	0	0	0	819293	0	0	0	0	0	0	0	0	0	0	0	0	0	1.08258e+06	0	1.38488e+06	0	0	0	0	0	0	0	0	0	0	0	0	0	0	0	0	0	0	0	0	0	0	0	0	0	0	0	1.16352e+06	0
A0A5C2GQ95	IG c1566_heavy_IGHV3-21_IGHD3-3_IGHJ4 (Fragment)	DKFZp686C11235	DKFZp686C11235;scFv;DKFZp686L19235;IGHV3-7;VH;VH3;VH-7;IGHV3-11;IgH;IGHV3OR16-9;DKFZp686C15213;IGHV3-20;VH-3;IGHV3-48;IGHV3-9;HEL-214;IGHV3OR16-10;DKFZp686M08189;IGHV3-21;HEL180;HuVH8B	0	1.08289e+06	0	0	0	0	2.08465e+06	1.04048e+06	595224	0	1.35647e+06	0	0	0	0	1.31743e+06	1.83599e+06	0	0	0	0	1.13905e+06	1.64696e+06	2.07108e+06	1.20421e+06	0	1.19744e+06	0	1.40947e+06	808475	0	0	595951	5.24529e+06	0	1.07318e+06	0	1.49568e+06	0	0	0	1.05835e+06	833311	0	0	0	1.17419e+06	0	0	0	0	0	0	701011	0	0	0	0	0	0	0	0	0	856030	0	0	0	802085	0	0	1.92904e+06	615658	0	0	0	1.10905e+06	0	0	0	0	0	0	1.75869e+06	0	0	0	0	0	0	0	0	0	794768	0	0	559488	1.53503e+06	0	0	719556	0	0	0	870901	0	0	837271	0	0	0	0	819782	0	0	0	1.22725e+06	1.35959e+06	0	0	0	0	0
A2IPI6	HRV Fab 027-VL (Fragment)	-	-	2.88999e+06	0	3.1382e+06	0	5.16075e+06	1.20426e+07	0	2.39513e+06	1.96184e+06	0	0	0	2.61998e+06	4.18576e+06	4.40659e+06	1.82794e+06	8.00366e+06	0	0	0	0	6.82451e+06	5.72224e+06	0	4.22667e+06	2.21043e+06	0	0	0	5.25809e+06	1.55929e+06	4.62347e+06	2.34092e+06	6.31107e+06	0	0	4.09085e+06	0	5.6022e+06	3.97127e+06	0	0	2.31313e+07	0	0	5.00656e+06	4.2338e+06	2.45654e+06	3.09969e+06	3.5368e+06	3.51823e+06	4.05489e+06	1.69801e+06	4.51491e+06	3.29109e+06	3.03649e+06	2.76741e+06	0	2.52343e+06	4.61125e+06	0	5.54298e+06	5.83301e+06	2.85109e+06	0	0	2.29855e+06	2.18401e+06	0	0	2.78739e+06	2.40413e+06	4.64243e+06	0	2.55004e+06	0	0	7.09874e+06	0	5.36942e+06	0	3.13454e+06	4.40697e+06	3.05865e+06	3.8982e+06	0	2.73633e+06	5.80329e+06	5.96659e+06	0	0	0	0	0	6.34989e+06	3.71801e+06	5.76991e+06	2.63279e+06	5.58831e+06	5.36153e+06	0	3.14364e+06	0	0	0	2.18903e+06	5.09928e+06	4.62162e+06	3.86146e+06	3.08935e+06	0	0	0	0	2.29698e+06	3.2835e+06	0	2.28712e+06	0	0	0	6.48755e+06
A0A5C2FXK4	IGL c345_light_IGKV1-27_IGKJ1 (Fragment)	IGKV1-27	IGKV1-27;IGKV1-16;A30;SDNK1	0	0	0	0	0	0	0	766277	0	0	0	0	0	0	3.32661e+06	1.96671e+06	0	1.69356e+06	0	0	0	0	0	711543	1.17225e+06	0	0	0	8.31477e+06	0	0	0	0	0	0	0	0	1.58287e+06	0	0	0	0	264033	0	0	0	0	0	0	1.19029e+06	0	0	0	0	0	0	0	0	2.81696e+06	0	0	0	0	0	0	0	0	0	0	0	0	0	0	0	0	0	0	0	0	0	0	0	0	0	0	0	0	0	0	0	0	0	0	0	0	0	2.15298e+06	1.09048e+06	2.27874e+07	0	0	0	0	0	0	0	2.79638e+06	0	1.55691e+06	0	0	0	0	0	0	0	0	0	0	0	0	0
A0A5C2GA38	IGH + IGL c46_light_IGLV3-21_IGLJ1 (Fragment)	-	-	0	0	0	0	0	2.86185e+06	0	0	0	0	0	0	1.89846e+06	4.91776e+06	1.14499e+06	2.10135e+06	2.74601e+06	0	2.29763e+06	0	0	1.5069e+06	0	0	0	2.16246e+06	0	0	2.89257e+06	1.664e+06	0	0	0	3.50879e+06	0	3.65042e+06	3.11457e+06	5.66028e+06	2.27524e+06	1.82387e+06	0	0	0	2.3767e+06	1.96555e+06	2.25066e+06	2.31856e+06	0	0	0	0	0	0	0	0	0	1.40581e+06	4.68428e+06	0	6.93159e+06	0	0	0	0	0	0	2.80266e+06	3.07775e+06	0	0	1.65753e+06	0	7.82642e+06	0	2.09849e+06	2.08722e+06	0	2.64684e+06	0	0	0	0	0	0	2.31767e+06	0	0	0	0	0	0	2.48043e+06	0	0	0	3.1307e+06	2.62939e+06	2.8252e+06	5.18604e+06	1.72016e+06	1.13339e+06	0	0	0	0	0	0	1.93929e+06	0	0	0	0	2.59787e+06	0	0	1.92481e+06	0	0	0	0	0	0
A0A5C2FWU1	IGL c1501_light_IGKV3-11_IGKJ4 (Fragment)	-	-	8.34785e+06	3.79526e+06	3.78005e+06	3.23134e+06	3.22503e+06	3.16611e+06	1.74637e+06	3.59461e+06	0	3.17259e+06	2.22928e+06	5.36938e+06	3.09978e+06	3.91927e+06	0	2.98186e+06	7.98082e+06	0	1.74691e+06	3801797	1.93979e+06	4.43565e+06	2.35307e+06	1.04632e+07	1.88866e+06	2.75874e+06	1.67507e+06	4.42205e+06	6.59486e+06	2.98601e+06	2.76015e+06	4.25939e+06	2.8112e+06	9.8679e+06	6.27063e+06	9.02193e+06	3.65284e+06	8.70886e+06	8.51298e+06	4.20911e+06	1.97865e+06	6.85634e+06	1.01229e+07	3.82872e+06	4.72035e+06	6.30706e+06	4.49061e+06	4.94259e+06	3.4884e+06	2.39543e+06	6.00556e+06	5.07552e+06	5.16382e+06	3.1823e+06	3.95155e+06	3.65313e+06	8.9048e+06	2.68324e+06	2.50696e+06	6.64201e+06	4.17786e+06	6.30897e+06	7.26829e+06	4.5631e+06	3.86318e+06	6.6646e+06	3.30866e+06	7.19366e+06	0	2.35839e+06	4.2361e+06	1.16872e+07	8.22854e+06	0	0	0	2.86998e+06	5.41995e+06	3.00367e+06	1.99389e+07	3.698e+06	3.79073e+06	4.21165e+06	1.82789e+06	2.33403e+06	3.72279e+06	2.02091e+06	4.72947e+06	4.45255e+06	2.61239e+06	0	3.50121e+06	1.89837e+06	3.18476e+06	3.12504e+06	4.66791e+06	3.16725e+06	4.26056e+06	5.82179e+06	5.87352e+06	4.15832e+06	5.11246e+06	2.43245e+06	3.6549e+06	2.20236e+06	1.46543e+06	3.66349e+06	4.48902e+06	2.87024e+06	2.94431e+06	2.91913e+06	3.38331e+06	3.45093e+06	3.85618e+06	3.45979e+06	5.36854e+06	6.32685e+06	3.07795e+06	2.77463e+06	3.39689e+06	1.23869e+06	5.07779e+06
A0A5C2GYJ2	IG c800_light_IGKV3-20_IGKJ4 (Fragment)	-	-	1.48191e+06	1.88681e+06	3.25148e+06	5.10406e+06	3.62598e+06	3.27348e+06	3.27944e+06	3.29241e+06	1.53856e+06	4.16536e+06	3.07219e+06	1.82806e+06	0	2.3066e+06	4.14894e+06	3.71594e+06	2.28728e+06	1.59698e+06	1.65311e+06	2.73773e+06	1.54018e+06	2.43853e+06	0	1.1779e+06	0	2.80514e+06	3.03597e+06	0	2.60045e+06	997354	0	1.37752e+06	1.59518e+06	1.60777e+06	0	0	1.00982e+06	2.0006e+06	2.1674e+06	0	0	0	1.29079e+06	939494	956866	0	1.28362e+06	1.48375e+06	1.04744e+06	0	1.57923e+06	1.29364e+06	1.53396e+06	1.37719e+06	1.00469e+06	0	0	0	1.27539e+06	1.20681e+06	1.64532e+06	1.52894e+06	1.48909e+06	0	1.0982e+06	0	0	0	0	1.97439e+06	0	1.01293e+06	0	0	1.29074e+06	0	4.75379e+06	1.81694e+06	0	1.78613e+06	2.02531e+06	2.42635e+06	2.55905e+06	2.67019e+06	2.98008e+06	2.0735e+06	1.39513e+06	1.95273e+06	2.18143e+06	1.29821e+06	3.22769e+06	2.04884e+06	1.97512e+06	3.48817e+06	3.72586e+06	7.92423e+06	1.70474e+06	3.23054e+06	2.53624e+06	5.59417e+06	0	3.26452e+06	3.22166e+06	4.07752e+06	3.28227e+06	1.83162e+06	2.42229e+06	0	3.39492e+06	3.75382e+06	4.28084e+06	0	5.34119e+06	6.55311e+06	4.29998e+06	1.44516e+06	2.69029e+06	4.20552e+06	4.49567e+06	4.12183e+06	3.74504e+06	5.57612e+06
A0A5C2FY57	IGL c1170_light_IGKV1-17_IGKJ1 (Fragment)	IGKV1-16	IGKV1-16;A30;SDNK1	9.82699e+06	0	2.30295e+07	0	0	0	0	0	0	0	0	3.97785e+06	1.30997e+07	0	0	3.70532e+06	0	0	0	3002552	4.90389e+06	0	0	1.41269e+07	7.4311e+06	9.79946e+06	8.60721e+06	2.70993e+07	0	0	0	7.8117e+06	0	7.55562e+06	4.7186e+06	1.55457e+07	0	4.25641e+07	4.05844e+06	0	0	1.17206e+07	0	8.06574e+06	3.99894e+06	1.15631e+07	2.32467e+07	1.02263e+07	1.60508e+07	0	8.43938e+06	8.60798e+06	9.72653e+06	0	4.09218e+06	6.68456e+06	1.42029e+07	6.6188e+06	7.8395e+06	1.76904e+07	0	8.45803e+06	7.42724e+06	9.83763e+06	5.65038e+06	1.53284e+07	7.29755e+06	1.85537e+07	2.15725e+06	0	1.22971e+07	1.05334e+07	9.24878e+06	0	0	0	0	1.1871e+07	0	9.94104e+06	1.18042e+07	1.07113e+07	0	0	0	0	2.35223e+07	0	2.17759e+06	0	6.07138e+06	2.48923e+07	0	0	0	1.18931e+07	9.32805e+06	0	0	0	1.98313e+07	1.65547e+07	0	0	0	0	0	1.42414e+07	0	9.00895e+06	0	6.47995e+06	0	7.69747e+06	0	2.03844e+07	2.0685e+07	0	0	0	0	0
A0A5C2GAF8	IGH + IGL c226_heavy_IGHV2-5_IGHD6-6_IGHJ4 (Fragment)	-	-	0	0	0	0	0	0	0	0	0	0	0	0	0	0	0	0	0	0	0	0	0	3.31412e+06	0	1.36697e+06	0	0	0	0	0	0	0	0	0	0	0	0	0	0	0	0	0	0	0	0	0	0	0	0	0	0	0	0	0	0	0	0	0	0	0	0	0	0	0	0	0	0	0	0	0	0	0	0	0	0	0	0	0	0	0	0	0	0	0	0	0	0	0	0	0	0	0	0	0	0	0	0	0	0	0	0	0	0	0	0	0	0	0	0	0	0	0	0	1.18714e+06	0	0	0	0	0	0	0	0	0
A0A5C2H2R0	IG c1266_light_IGLV2-11_IGLJ2 (Fragment)	IGLV2-8	IGLV2-8;V1-2;V1-3;IGL@;HuD11lambda;IGLV2-11;IGLV;VL6	0	562284	0	447149	1.27081e+06	0	0	2.28648e+06	868370	945109	937084	1.5224e+06	1.44947e+06	1.11902e+06	839693	0	1.24841e+06	2.86952e+06	2.12496e+06	0	0	7.02887e+06	0	4.6491e+06	0	452380	1.14308e+06	1.34738e+06	8.56244e+06	1.19082e+06	1.73821e+06	1.66677e+06	1.49954e+06	4.4625e+06	0	7.75384e+06	2.55744e+06	0	4.12764e+06	1.44203e+06	2.87323e+06	5.00422e+06	1.46195e+07	0	0	453708	0	2.1633e+06	3.36367e+06	576105	2.72456e+06	1.89562e+06	0	3.19391e+06	0	0	0	712999	2.48427e+06	4.27244e+06	5.32704e+06	983029	0	0	0	0	3.46185e+06	1.5321e+06	3.87538e+06	3.11208e+06	0	3.58823e+06	0	2.52347e+06	2.39302e+06	0	1.75439e+06	2.17716e+06	461166	5.45069e+06	0	0	3.15684e+06	756485	841510	0	5.39379e+06	3.72516e+06	3.1437e+06	2.22445e+06	0	729275	3.40085e+06	6.44897e+06	4.54956e+06	0	0	0	748570	3.53215e+06	2.06641e+06	0	757086	8.27019e+06	1.27279e+06	692248	1.45684e+06	0	0	1.23575e+06	0	3.07698e+06	723489	0	397307	0	0	2.23452e+06	0	616303	0	1.22426e+06
A0A384N6C7	Epididymis secretory sperm binding protein	HNRNPL	HNRNPL;HNRNPLL;HNRPLL	1.16455e+07	1.4459e+07	1.7058e+07	2.2827e+07	1.40873e+07	3.28235e+07	2.00844e+07	2.21214e+07	2.76898e+07	2.17371e+07	3.75749e+07	3.6722e+07	1.82314e+07	3.22085e+07	1.87933e+07	2.01187e+07	27183425	1.29176e+07	8.35891e+06	4.71311e+07	1.38992e+07	4.06797e+07	1.81459e+07	3.91877e+07	3.81532e+07	2.66938e+07	1.51022e+07	2.07555e+07	2.44668e+07	1.79473e+07	1.58899e+07	1.949e+07	1.51495e+07	1.2848e+07	1.2112e+07	1.24485e+07	1.45861e+07	2.49286e+07	1.14797e+07	1.71566e+07	1.24431e+07	2.5694e+07	4.83562e+06	8.04286e+06	2.27852e+07	1.21184e+07	3.86912e+06	1.09905e+07	1.06345e+07	1.08014e+07	1.34841e+07	8.17912e+06	9.89103e+06	1.02461e+07	3.84296e+06	9.14175e+06	1.27711e+07	7.56783e+06	1.00111e+07	1.03838e+07	1.22875e+07	1.22423e+07	1.17904e+07	1.08819e+07	9.95402e+06	6.1383e+06	1.2999e+07	4.80383e+06	8.99904e+06	1.76324e+07	1.88176e+07	3.18093e+06	6.14453e+06	1.74526e+07	9.42982e+06	1.51894e+07	2.06234e+07	1.329e+07	1.73733e+07	2.54033e+07	1.12593e+07	1.71734e+07	1.79851e+07	1.42069e+07	1.51681e+07	1.48709e+07	8.96881e+06	1.12388e+07	1.38575e+07	1.10749e+07	1.79672e+07	1.48582e+07	2.8798e+07	1.87888e+07	2.3831e+07	1.64979e+07	3.24819e+07	1.15028e+07	2.73549e+07	3.40616e+07	2.82964e+07	3.04188e+07	2.17471e+07	1.96027e+07	2.19875e+07	1.79397e+07	3.23502e+07	1.2492e+07	1.87904e+07	1.67757e+07	2.27648e+07	1.25157e+07	2.7079e+07	2.48072e+07	1.15856e+07	1.54443e+07	1.60703e+07	5.64341e+07	6.44571e+07	2.38228e+07	2.05227e+07	2.63783e+07
Q9NW37	cDNA FLJ10337 fis, clone NT2RM2000714, weakly similar to RAS SUPPRESSOR PROTEIN 1	LRRC8A	LRRC8A	0	0	0	0	0	0	0	0	0	0	0	0	0	0	0	0	0	0	0	1.07281e+06	0	1.01937e+06	0	0	0	0	0	0	0	0	0	0	1.4959e+06	0	0	0	0	0	0	0	0	0	2.00935e+06	0	0	0	0	0	0	0	0	0	0	0	0	0	0	750267	0	0	0	0	0	0	0	0	0	0	0	0	0	0	0	0	0	0	0	0	0	0	0	0	0	0	0	0	642451	0	0	0	0	0	0	477588	0	0	0	495853	0	0	0	0	0	0	0	0	0	0	905755	0	0	0	0	0	0	0	0	0	0	0	0	0
A0A5C2GXY7	IG c1031_light_IGKV1-27_IGKJ1 (Fragment)	IGKV1-27	IGKV1-27	0	1.04287e+06	0	0	0	0	0	0	0	0	0	1.96523e+06	1.1351e+06	0	0	0	0	0	0	0	0	0	0	0	0	0	1.28119e+06	0	0	1.5596e+06	1.21851e+06	752410	0	0	0	0	0	1.5165e+06	1.75945e+06	0	0	0	5.45677e+06	934643	522416	0	0	769227	0	524703	0	0	0	0	0	719619	0	811241	0	0	0	0	0	0	1.86775e+06	748328	0	0	0	4.65982e+06	0	0	0	0	0	0	771413	0	1.02115e+06	0	0	0	0	0	0	0	0	0	0	0	0	0	0	0	0	0	0	0	0	0	0	0	804893	0	0	0	0	0	0	0	0	0	0	1.00246e+06	0	0	0	0	0	957619	0	0
A0A5C2GNA5	IG c925_heavy_IGHV5-51_IGHD2-2_IGHJ6 (Fragment)	IGHV5-51	IGHV5-51;IGHV5-10-1;IgH	3.93388e+07	0	6.33444e+06	1.98776e+06	2.44325e+06	5.8613e+06	1.7849e+06	3.42576e+06	4.17232e+07	8.39522e+06	6.43759e+06	2.47834e+07	2.3242e+07	2.26129e+07	2.61258e+07	3.00953e+07	3.88554e+07	3.24122e+07	5.06282e+07	6.58306e+06	2.16751e+06	3.17651e+06	1.43876e+06	2.01336e+07	4.37557e+06	4.54113e+06	2.15505e+06	2.54593e+07	0	6.41473e+07	6.56468e+07	1.0649e+07	1.05834e+07	7.83692e+07	4.83414e+07	2.47308e+07	6.49407e+06	7.65216e+06	1.63341e+07	1.9037e+07	1.17667e+07	2.96702e+07	3.34376e+07	1.898e+07	2.3704e+07	5.10726e+07	2.10366e+07	3.57546e+07	3.03264e+07	2.97183e+07	3.52232e+07	3.14594e+07	2.5417e+07	3.98968e+07	6.86978e+07	3.54317e+07	4.62852e+07	4.83688e+07	2.05266e+07	3.58387e+07	2.01595e+07	4.53936e+07	6.34862e+07	4.30428e+07	3.95276e+07	3.01466e+07	2.04866e+07	4.77801e+07	1.12053e+08	9.42974e+06	5.12476e+07	5.39011e+07	5.7805e+07	2.07048e+07	5.23872e+07	6.02043e+07	1.1923e+06	8.55976e+06	3.66864e+07	0	4.27492e+06	4.8819e+06	7.09491e+06	2.29099e+06	2.71765e+06	0	4.22201e+06	1.08857e+06	0	3.3043e+07	0	3.19494e+06	1.50296e+06	0	8.93989e+06	5.67379e+06	2.57232e+06	0	3.45833e+06	2.59803e+06	3.91455e+07	632631	2.92163e+06	2.88362e+06	1.26365e+06	3.69717e+06	5.30835e+06	1.76525e+07	2.24211e+06	8.67894e+06	1.81421e+06	1.03526e+07	0	0	5.69991e+06	7.02301e+06	2.1391e+06	0	0	0	0	6.9182e+06
A0A5C2G4L9	IGL c3376_light_IGKV1-9_IGKJ3 (Fragment)	-	-	0	0	0	0	0	0	0	0	0	0	0	0	0	0	0	0	0	0	0	0	0	0	0	0	0	0	0	0	0	0	0	0	0	0	0	0	0	0	0	0	0	0	2.37235e+06	0	0	0	0	0	0	0	0	0	0	0	0	0	0	0	0	0	0	0	0	0	0	0	0	2.46722e+06	0	0	2.34426e+06	0	0	0	0	0	0	0	2.47113e+07	0	0	0	0	980307	0	0	0	0	0	0	0	0	0	0	0	0	0	0	0	0	0	0	0	0	0	0	0	0	0	0	0	0	0	0	0	0	0	0	0	0	0	0
A0A5C2GU53	IG c283_light_IGKV1-5_IGKJ3 (Fragment)	V-kappa-1	V-kappa-1	0	0	0	0	0	0	0	0	0	0	0	0	0	0	0	0	0	0	0	0	0	0	0	0	0	0	0	4.3632e+06	0	0	0	0	0	0	0	0	0	0	0	0	0	0	0	0	0	0	0	0	0	0	0	0	0	0	0	0	0	0	0	0	0	0	0	0	0	0	0	0	0	0	0	0	0	0	0	0	0	0	0	0	0	0	0	0	0	0	0	0	0	0	0	0	0	0	0	0	0	0	0	0	0	0	0	0	0	0	0	0	0	0	0	0	0	0	0	0	0	0	0	0	0	0
A0A5C2G3H4	IGL c3831_light_IGLV1-44_IGLJ3 (Fragment)	-	-	0	0	0	1.02224e+06	0	0	938431	713486	0	701782	0	968366	0	0	0	1.04671e+06	1.46257e+06	0	1.1726e+06	0	588476	0	0	1.66835e+06	625917	759808	0	0	609342	0	0	0	0	0	524302	0	1.00519e+06	1.19355e+06	0	0	0	0	5.61896e+06	833589	0	599433	493802	556400	0	872805	0	0	0	0	0	0	0	646825	767909	0	0	1.07645e+06	0	2.23712e+06	2.84372e+06	583152	0	0	0	0	0	0	0	698834	0	0	0	0	0	1.34076e+06	0	0	805333	0	778158	1.59918e+06	0	373332	693898	0	675586	0	0	1.30433e+06	989573	1.13913e+06	811067	1.03928e+06	0	1.2301e+06	0	568140	860828	687410	872321	908585	1.31868e+06	0	0	862197	1.17487e+06	0	1.22344e+06	0	0	0	0	962983	958045	1.03981e+06	832784	1.2024e+06
A0A4E0W274	AEP3B2 (Fragment)	DKFZp686C11235	DKFZp686C11235;VH-7;IGHV3-11;VH-3;DKFZp686M08189;IGHV3-33;IGHV3-30;IGHV3OR16-13;IGHV3OR16-12;scFv;IgH	0	0	0	1.09381e+06	1.06294e+06	965289	1.2636e+06	0	0	866430	0	927032	0	0	0	1.21987e+06	1.09433e+06	0	0	606519	820020	783986	0	1.26988e+06	0	892076	672384	0	1.04114e+06	964101	0	1.41156e+06	860196	0	0	1.41255e+06	884369	1.86606e+06	1.72403e+06	0	663520	0	1.21642e+06	1.52617e+06	3.39025e+06	0	1.06214e+06	0	1.4005e+06	1.30366e+06	732793	0	0	0	0	0	0	0	913348	0	2.63592e+06	0	0	0	0	2.37325e+06	0	0	0	0	0	1.46639e+06	0	0	0	0	1.12074e+06	1.31763e+06	1.23433e+06	0	0	0	0	876675	1.42816e+06	0	0	0	0	0	0	0	0	0	0	0	0	1.19909e+06	0	882172	0	0	0	0	0	0	0	0	1.29562e+06	0	1.30518e+06	964657	0	1.001e+06	0	1.11245e+06	0	942834	0	975905	800500	0
B4DUV1	Fibulin-1	FBLN1	FBLN1;FRMPD1	0	3.97683e+06	2.48429e+06	0	1.27456e+06	2.61952e+06	0	0	0	0	0	0	0	7.74e+06	0	0	804629	0	3.54164e+06	0	1.93178e+06	4.37838e+06	0	1.38658e+06	0	3.1137e+06	2.79438e+06	0	0	901237	0	0	0	0	0	806508	2.69385e+06	2.22942e+06	0	0	0	4.15379e+06	0	0	0	0	0	0	0	0	0	0	0	2.4906e+06	2.82848e+06	0	0	0	0	0	0	0	0	0	0	0	0	0	0	1.62753e+06	0	0	0	0	0	0	5.39577e+06	0	3.04681e+06	0	2.1374e+06	0	0	4.01864e+06	0	1.31915e+06	3.3235e+06	0	0	0	0	2.44551e+06	1.24285e+06	0	0	0	2.81086e+06	0	7.98115e+06	0	0	1.7877e+06	4.05228e+06	4.63627e+06	6.84708e+06	0	0	0	953560	2.33005e+06	0	0	2.91853e+06	0	0	0	0	1.99108e+06	1.93829e+07	5.30326e+06	0	0
A0A5C2GGJ3	IGH + IGL c529_light_IGKV1-17_IGKJ1 (Fragment)	A30	A30;IGKV1-17;IGKV1-6	0	0	7.67184e+06	3.7083e+06	1.128e+06	4.17866e+06	1.96346e+06	1.49091e+07	0	3.02731e+06	1.33312e+06	1.65347e+06	0	1.52873e+06	3.73222e+06	4.11097e+06	0	4.16293e+06	3.4724e+06	3.69355e+06	2.77986e+06	0	9.69314e+06	4.6302e+06	0	2.4941e+06	0	0	0	2.0328e+06	0	4.44207e+06	0	7.17871e+06	0	5.17779e+06	0	0	5.40022e+06	0	0	0	6.28052e+06	2.69248e+06	2.84222e+06	0	2.94791e+06	5.23562e+06	3.71741e+06	1.72836e+06	4.10568e+06	0	0	3.24161e+06	5.17213e+06	4.39643e+06	0	4.70485e+06	3.52843e+06	4.5733e+06	2.85152e+06	7.5202e+06	0	4.0306e+06	9.51115e+06	2.70986e+06	0	0	3.93584e+06	0	8.29911e+06	0	5.91615e+06	0	5.31634e+06	4.75601e+06	5.76942e+06	3.6352e+06	2.17572e+06	0	2.11989e+06	2.95593e+06	3.83473e+06	2.28156e+06	4.68312e+06	6.24406e+06	5.69049e+06	2.04633e+06	1.70022e+06	0	3.79479e+06	2.60082e+06	2.95346e+06	1.60218e+06	8.64237e+06	3.57365e+06	3.78828e+06	5.15377e+06	3.22233e+06	4.16566e+06	0	5.36925e+06	0	2.96393e+06	0	2.70563e+06	5.31548e+06	9.30199e+06	7.79335e+06	3.53467e+06	0	0	2.95775e+06	2.75063e+06	8.62648e+06	2.56768e+06	0	2.99169e+06	0	0	0	6.22537e+06
A0A5C2G1J4	IGL c2326_light_IGKV1-39_IGKJ1 (Fragment)	-	-	0	0	0	0	0	0	0	0	0	0	0	0	0	0	0	0	0	0	0	0	0	0	0	0	0	0	0	0	0	0	0	0	0	0	0	0	0	0	0	0	0	0	5.08467e+06	0	2.90358e+06	0	0	0	0	0	0	0	0	0	0	0	0	0	0	0	0	0	0	0	0	0	0	0	0	0	0	0	0	0	0	0	0	0	0	0	0	1.05481e+06	2.31303e+06	0	0	0	0	0	0	0	0	0	0	0	0	0	0	0	0	0	0	0	0	0	0	0	0	0	0	0	0	0	0	0	0	0	2.83901e+06	0	0	0	0	0
A0A5C2G7K8	IGL c474_light_IGKV3-11_IGKJ5 (Fragment)	IGKV3D-11	IGKV3D-11;IGKV3-11;V-kappa-3	0	8.70071e+06	0	1.35196e+07	7.06557e+06	6.23508e+06	1.15551e+07	6.92518e+06	2.17006e+07	1.53386e+07	1.23815e+07	9.03575e+06	4.78753e+06	1.78221e+07	6.12935e+06	6.3254e+06	1.73005e+07	9.38828e+06	6.2303e+06	6.1184e+06	7.63427e+06	1.00057e+07	9.51773e+06	1.36707e+07	5.86953e+06	4.42909e+06	8.69374e+06	1.14628e+07	0	7.32965e+06	6.87246e+06	1.19122e+07	1.09721e+07	3.03948e+06	7.94561e+06	6.01347e+06	4.35138e+06	7.33364e+06	1.38795e+07	5.91002e+06	7.97976e+06	0	5.76135e+06	5.36409e+06	1.54959e+06	4.79226e+06	6.92411e+06	7.98688e+06	3.53284e+06	1.24161e+07	1.85739e+06	1.06268e+07	1.70482e+06	1.32246e+07	1.99594e+06	5.59473e+06	5.99595e+06	0	9.77691e+06	4.10144e+06	8.38976e+06	3.03866e+06	4.17551e+06	5.68226e+06	9.03036e+06	0	1.02524e+07	3.58508e+06	2.76202e+06	3.93884e+06	3.60756e+06	3.60369e+06	1.67985e+06	4.22328e+06	4.7698e+06	0	8.23342e+06	1.007e+07	1.15665e+07	8.0852e+06	9.04497e+06	8.29152e+06	8.18676e+06	8.97023e+06	7.61559e+06	7.955e+06	3.72575e+06	6.52085e+06	2.52519e+07	2.53864e+07	1.40718e+07	2.23801e+07	2.21096e+07	1.26456e+07	9.10542e+06	5.96815e+06	9.84713e+06	9.4105e+06	2.51784e+06	9.12738e+06	0	1.05361e+07	6.95275e+06	8.74708e+06	1.26038e+07	1.32127e+07	6.12713e+06	2.71812e+06	1.23029e+07	8.90259e+06	5.23264e+06	9.14069e+06	1.01634e+07	7.62629e+06	8.46354e+06	5.7905e+06	0	7.39751e+06	1.8798e+07	1.91913e+07	8.6492e+06	9.53678e+06
A0A5C2GKW4	IG c69_heavy_IGHV4-59B_IGHD3-16_IGHJ4 (Fragment)	-	-	0	0	790674	0	811274	0	3.07014e+06	0	0	1.53037e+06	3.60589e+06	949334	0	1.11831e+06	5.88308e+07	0	0	0	0	0	0	0	0	1.18187e+06	7.01895e+06	1.67616e+06	0	3.54509e+06	6.27554e+06	3.13413e+06	0	1.63097e+06	0	2.45088e+06	0	4.60696e+06	5.71627e+06	0	0	0	0	2.05271e+06	1.73297e+06	0	1.78307e+06	1.57833e+06	1.30306e+06	0	0	812351	0	1.53389e+06	1.424e+06	0	1.58096e+06	0	0	1.38869e+06	1.20661e+06	1.04118e+06	2.32651e+06	1.11002e+06	1.12293e+06	1.19825e+06	1.3223e+06	2.37675e+06	0	0	1.14213e+06	0	0	1.54509e+06	711655	1.86067e+06	1.03552e+06	1.66282e+06	755200	5.01626e+06	1.06974e+06	0	911966	0	792514	4.18933e+06	1.58589e+06	0	1.49644e+06	0	832706	2.25917e+06	0	0	0	936205	1.50097e+06	0	0	8.13219e+06	1.92144e+06	2.48874e+06	2.11897e+06	1.67536e+06	0	0	0	2.48303e+06	0	1.51459e+06	0	0	0	0	0	0	940132	1.98751e+06	768368	1.55912e+06	0	2.10063e+06	0	0
A0A5C2G944	IGL c2913_light_IGKV3-15_IGKJ3 (Fragment)	-	-	0	0	0	0	0	0	0	0	0	0	0	0	0	0	0	0	0	0	0	0	0	0	0	5.65399e+06	0	0	0	0	0	0	0	0	0	0	0	0	0	0	0	0	0	0	0	0	0	0	0	0	0	0	0	0	0	0	0	0	0	0	0	0	0	0	0	0	0	0	0	0	0	0	0	0	0	0	0	0	0	0	0	0	0	0	0	0	0	0	0	0	0	0	0	0	0	0	0	0	0	0	0	0	0	0	0	0	0	0	0	0	0	0	0	0	0	0	0	0	0	0	0	0	0	0
Q59EB0	Receptor protein-tyrosine kinase (Fragment)	TSC1-PDGFRB	TSC1-PDGFRB;PDGFRB;PDGFRA;DKFZp686O0215;NDEL1-PDGFRB;KIT;MAPK3;MAPK1;NLK;FLT4;MAPK15;FLT3;KDR;FLT1	1.74571e+06	0	1.68802e+06	1.13251e+06	0	0	1.14578e+06	0	1.37033e+06	1.31043e+06	1.621e+06	1.56871e+06	0	1.07973e+06	1.18097e+06	0	1.47384e+06	704470	1.53487e+06	1.00502e+06	0	0	0	0	1.34024e+06	1.20595e+06	1.06275e+06	0	0	0	1.40575e+06	0	0	0	1.2073e+06	0	0	1.23792e+06	2.1879e+06	0	0	0	0	0	0	0	0	0	0	1.30658e+06	0	0	0	0	0	0	0	1.1775e+06	1.58376e+06	0	2.13779e+06	0	0	1.58895e+06	0	1.51431e+06	1.17045e+06	0	0	2.00071e+06	0	1.55664e+06	0	1.47685e+06	0	1.16691e+06	0	0	977005	1.08464e+06	3.22511e+06	0	0	0	0	0	1.46266e+06	1.18237e+06	0	0	0	2.43821e+06	0	0	0	0	0	2.12323e+06	0	849055	0	0	1.5901e+06	0	0	1.30175e+06	1.15776e+06	1.59393e+06	0	1.70326e+06	1.15786e+06	1.80508e+06	0	1.03694e+06	0	2.05683e+06	4.04045e+06	1.36243e+06	0	0	3.04895e+06	1.64527e+06
A0A5C2FZU5	IGL c2538_light_IGLV2-23_IGLJ3 (Fragment)	HuC4lambda	HuC4lambda;V1-7	0	0	0	0	0	0	0	0	0	0	0	0	0	0	0	0	0	0	0	0	0	0	0	0	0	0	0	0	0	0	0	0	0	0	0	0	0	0	0	0	0	0	7.3911e+06	0	0	0	0	0	0	0	0	0	0	0	0	0	0	0	0	0	0	0	0	0	0	0	0	0	0	0	0	0	0	0	0	0	0	0	0	0	0	0	0	0	0	0	0	0	0	0	0	0	0	0	0	0	0	0	0	0	0	0	0	0	0	0	0	0	0	0	0	0	0	0	0	0	0	0	0	0	0	0
A0A1U9X7A8	BRD2	BRD2	BRD2;BRD3	2.56306e+06	0	4.85452e+06	3.1461e+06	0	2.47139e+06	2.24789e+06	3.19651e+06	0	1.04647e+06	1.26382e+06	2.09826e+06	0	886352	1.78119e+06	1.48228e+06	2.77834e+06	2.20608e+06	3.17691e+06	2180940	5.35181e+06	2.85116e+06	1.67979e+07	979404	8.9101e+06	3.3067e+06	2.08458e+06	1.26096e+06	2.07402e+06	0	1.66824e+06	0	0	1.40828e+06	0	1.37723e+06	0	2.00191e+06	713461	1.40066e+06	907697	4.45569e+06	7.94824e+06	2.8479e+06	1.77308e+06	2.81953e+06	1.19931e+06	5.13791e+06	5.42721e+06	3.45297e+06	2.70131e+06	891545	8.61574e+06	2.48342e+06	6.94746e+06	4.92363e+06	0	4.57179e+06	1.19897e+06	3.74156e+06	1.52697e+06	5.34488e+06	4.35871e+06	3.97953e+06	3.98511e+06	2.52993e+06	0	917328	3.54528e+06	4.39212e+06	4.49999e+06	2.22663e+06	7.55573e+06	0	3.38068e+06	2.20217e+06	2.66535e+06	2.44005e+06	0	2.14873e+06	2.79434e+06	2.71452e+06	4.46552e+06	2.12306e+06	3.84617e+06	3.91556e+06	1.92831e+06	3.33564e+06	3.28805e+06	0	2.21241e+06	1.68806e+06	1.57096e+06	2.01322e+06	2.27043e+06	3.99103e+06	3.73047e+06	5.2388e+06	3.38294e+06	4.36897e+06	2.28485e+06	0	2.47219e+06	2.91529e+06	0	1.73558e+06	0	0	1.83807e+06	2.12963e+06	900221	0	2.94951e+06	2.32244e+06	2.24126e+06	1.8544e+06	3.05532e+06	2.72048e+06	0	1.25058e+06	1.51201e+06	1.12071e+06
A0A5C2GZZ9	IG c1258_light_IGLV1-40_IGLJ1 (Fragment)	IGLV1-40	IGLV1-40;V1-13;V1-18	3.55945e+06	0	0	0	0	0	0	0	0	0	0	5.68723e+06	0	0	0	0	0	0	0	0	9.69795e+06	5.05402e+06	0	787959	0	0	0	0	0	0	0	0	0	1.50213e+06	0	0	0	5.51229e+06	0	0	7.53107e+06	5.74086e+06	0	0	7.05692e+06	0	0	0	0	0	0	0	7.66111e+06	0	0	0	0	7.94328e+06	0	0	0	0	0	0	0	1.30936e+06	0	0	0	1.57404e+06	862678	0	0	0	0	2.20566e+06	0	0	0	6.05588e+06	0	0	9.96915e+06	0	8.28554e+06	0	0	0	0	0	0	747897	840893	0	0	0	0	0	0	0	0	0	0	0	0	0	0	0	0	7.35349e+06	0	0	1.32177e+06	0	0	0	0	8.09621e+06	0	2.12298e+06	0	0
A0A5C2GDU6	IG c1122_heavy_IGHV3-13_IGHD2-15_IGHJ6 (Fragment)	-	-	1.94325e+06	3.56394e+06	0	0	3.76102e+06	2.3055e+06	1.03388e+06	0	2.19314e+06	1.53883e+06	1.92446e+06	4.34866e+06	0	3.0932e+06	1.8034e+06	2.68359e+06	5.13711e+06	2.26699e+06	1.5969e+06	0	0	0	1.82598e+06	7.32852e+06	4.25735e+06	1.69228e+06	2.00277e+06	5.70891e+06	1.35948e+06	3.76879e+06	0	3.29223e+06	0	3.9218e+06	0	1.61309e+06	4.37883e+06	1.88277e+06	4.31612e+06	2.21709e+06	1.29674e+06	4.38627e+06	1.9623e+06	1.38667e+06	1.71507e+06	2.09427e+06	1.13617e+06	1.80315e+06	1.83279e+06	1.28795e+06	0	6.03968e+06	3.55412e+06	1.67155e+06	1.35248e+06	0	2.13487e+06	1.14159e+06	962731	1.54913e+06	1.25677e+06	2.23253e+06	3.81699e+06	1.25861e+06	1.26833e+06	0	0	2.62624e+06	1.71788e+06	0	1.90842e+06	5.1559e+06	7.14057e+06	2.06241e+06	0	3.77052e+06	1.0326e+06	3.52648e+06	4.0868e+06	7.11111e+06	1.63396e+06	1.23061e+06	2.56469e+06	1.05921e+06	1.73781e+06	2.71116e+06	2.98211e+06	2.83916e+06	2.907e+06	1.19968e+06	0	2.36477e+06	970515	974766	2.36627e+06	0	0	1.28429e+06	3.64945e+06	1.3364e+06	4.67057e+06	0	1.08946e+06	0	0	868593	1.40594e+06	4.77247e+06	0	1.02739e+06	1.42901e+06	2.9691e+06	3.77735e+06	1.45153e+06	1.36952e+06	2.83593e+06	2.72815e+06	1.65227e+06	2.6828e+06	0	2.32387e+06	1.8419e+06
A0A5C2G941	IGL c356_light_IGKV1-9_IGKJ2 (Fragment)	-	-	2.48274e+06	0	4.45371e+06	924239	2.11256e+06	2.18018e+06	2.76302e+06	0	2.05292e+06	3.5383e+06	1.5189e+06	3.47089e+06	0	0	2.67789e+06	0	5.06508e+06	0	2.2136e+06	833734	0	4.03546e+06	2.59611e+06	1.52595e+06	3.53174e+06	723321	3.14528e+06	1.03184e+06	936636	1.98758e+06	0	3.25216e+06	3.73083e+06	5.03152e+06	0	3.54518e+06	0	4.4422e+06	0	1.32279e+06	0	2.3808e+06	1.71778e+07	0	2.40347e+06	3.25899e+06	1.42251e+06	3.68305e+06	1.20446e+06	0	0	1.56204e+06	0	0	0	2.11497e+06	4.51503e+06	1.50033e+06	1.39292e+06	2.00608e+06	2.0145e+06	3.51955e+06	2.77808e+06	1.6162e+06	0	3.45544e+06	1.73748e+06	0	0	0	5.87705e+06	3.67785e+06	3.93274e+06	2.03567e+06	2.11195e+06	1.40028e+06	1.52405e+06	0	0	5.57679e+06	1.89658e+06	2.33134e+06	1.3358e+07	674526	2.14752e+06	1.93779e+06	1.02322e+06	7.62212e+06	0	0	2.5534e+06	1.13918e+06	0	1.10779e+06	3.7996e+06	3.34128e+06	6.77491e+06	0	3.80688e+06	2.34912e+06	2.93352e+06	1.22845e+06	0	2.40202e+06	2.63795e+06	2.65607e+06	6.75018e+06	1.97124e+06	0	2.0742e+06	0	2.32272e+06	1.51653e+06	880473	1.47324e+06	1.74897e+06	1.21666e+06	0	0	636679	990743	3.39477e+06
A0A5C2G229	IGL c2506_light_IGKV1-33_IGKJ4 (Fragment)	-	-	1.89213e+06	0	0	0	0	0	0	0	0	0	0	0	0	1.67471e+06	0	0	1.93161e+06	0	2.49547e+06	0	2.2343e+06	0	0	0	0	0	0	0	0	0	0	0	0	0	0	0	0	0	4.20973e+06	0	1.99411e+06	0	1.58123e+06	0	0	0	2.28228e+06	0	2.69499e+06	1.54088e+06	1.92375e+06	2.16693e+06	2.06724e+06	1.80006e+06	0	0	0	0	2.41519e+06	3.22886e+06	0	0	0	0	1.47552e+06	1.11219e+06	0	0	0	1.32056e+06	0	0	0	2.44238e+06	0	1.21119e+06	0	1.6092e+06	0	1.58361e+06	0	0	5.92816e+06	0	0	902489	0	855618	1.30786e+06	0	0	0	2.25509e+06	1.03249e+06	1.58061e+06	0	0	1.37007e+06	775636	0	0	0	2.1974e+06	2.75891e+06	1.0639e+06	0	0	0	0	0	0	0	0	0	3.00528e+06	0	0	2.03894e+06	0	0	0	0
B4DL55	cDNA FLJ61309, highly similar to Laminin beta-3 chain	LAMB3	LAMB3	0	0	0	361660	0	4.32258e+06	0	645362	0	0	0	0	0	0	0	0	603801	0	0	0	0	0	0	0	0	1.46905e+06	3.68653e+06	0	0	0	0	0	0	0	0	0	0	0	0	0	0	0	0	0	0	0	0	0	0	0	0	0	0	0	0	0	0	0	0	0	0	0	0	0	0	0	0	0	0	0	0	0	0	0	0	0	0	406254	0	0	838021	2.16938e+06	0	899516	0	410103	4.2714e+06	0	0	0	0	0	0	6.70857e+06	0	0	0	1.50373e+06	662025	0	0	0	0	0	0	0	0	452739	3.91645e+06	457222	0	0	0	2.14075e+06	0	0	0	0	0	0	0	0
H0YJW9	Uncharacterized protein (Fragment)	VTN	VTN	0	0	0	0	0	0	0	602847	0	0	0	0	0	0	0	0	0	0	0	0	0	0	2.16657e+06	0	0	0	0	0	0	0	0	0	0	0	0	0	0	0	0	0	0	0	7.12971e+06	0	0	0	0	0	0	0	1.0539e+06	0	0	0	0	0	0	0	0	0	0	0	0	0	0	0	0	0	0	0	1.19645e+06	0	0	0	0	0	599382	0	0	0	0	0	0	0	0	0	0	0	0	0	0	625236	506903	0	0	0	0	0	0	0	0	0	0	0	0	0	0	0	0	0	0	0	0	0	0	0	0	0	0	0	0	0
Q9H9R6	cDNA FLJ12587 fis, clone NT2RM4001217, moderately similar to Mus musculus actin-binding protein (ENC-1) mRNA	KLHL25	KLHL25	908550	0	5.74149e+06	2.60402e+06	3.43471e+06	6.7867e+06	1.23244e+07	5.91188e+06	1.24517e+07	4.96835e+06	8.23311e+06	5.17275e+06	679002	1.26814e+07	4.89086e+06	1.43382e+07	2.42102e+07	1.63318e+07	1.64907e+07	2.10023e+06	3.77898e+06	2.97182e+06	6.36268e+06	2.29409e+07	9.59246e+06	1.96748e+07	1.55788e+07	0	0	0	1.30196e+07	0	8.75059e+06	1.48786e+06	2.69643e+07	1.1847e+07	1.00975e+07	8.34925e+06	5.11264e+06	0	2.01139e+07	1.33886e+06	1.13277e+06	2.3896e+07	1.89833e+07	1.0061e+06	804582	2.14066e+06	1.48049e+07	0	1.39185e+06	0	0	4.21264e+06	5.05944e+06	1.12005e+07	733397	3.80142e+06	1.25401e+07	7.41929e+06	1.46408e+07	6.20622e+06	1.43221e+07	1.30728e+07	7.49649e+06	2.46966e+06	9.84065e+06	0	7.82209e+06	0	6.56542e+06	4.33596e+06	2.76652e+07	2.79653e+06	3.05838e+07	2.67723e+07	7.59615e+06	2.78894e+06	7.36205e+06	2.77093e+06	2.23273e+06	2.89285e+06	8.08419e+06	3.79113e+06	5.48646e+06	8.23011e+06	6.34561e+06	0	5.4155e+06	7.40799e+06	0	1.94151e+06	3.38325e+06	9.94379e+06	8.06424e+06	9.26891e+06	5.14728e+06	9.60632e+06	1.83714e+06	0	1.48049e+06	2.47776e+06	1.93075e+06	1.68446e+06	0	2.96592e+06	5.48735e+06	6.53573e+06	6.10743e+06	3.96824e+06	5.8312e+06	1.27369e+07	7.98506e+06	2.40515e+06	5.5944e+06	7.10452e+06	2.46987e+06	0	8.47732e+06	0	0	3.81956e+06
B7Z1V9	cDNA FLJ53310, highly similar to Puromycin-sensitive aminopeptidase	NPEPPS	NPEPPS;NPEPPSL1	0	0	3.06991e+07	0	0	1.29546e+07	0	8.40506e+06	6.77747e+06	0	0	3.41039e+06	8.63595e+06	0	0	5.63125e+06	9.78505e+06	1.26472e+07	2.80966e+07	0	0	1.73488e+06	1.08375e+07	0	2.02622e+07	0	4.89438e+06	0	0	0	8.26207e+06	3.45994e+06	0	1.71347e+07	3.05662e+07	0	0	0	0	8.86398e+06	0	4.62079e+06	0	0	6.06968e+06	0	0	0	6.6862e+06	3.74495e+06	0	2.1117e+06	2.78366e+06	0	0	9.20028e+06	2.71648e+07	0	0	2.43266e+07	0	0	4.56371e+07	13314796	3.22464e+07	0	6.57193e+06	4.56586e+06	0	0	0	6.80865e+06	0	8.62782e+06	5.19823e+07	0	0	0	0	1.48249e+07	0	5.21006e+06	0	0	9.90349e+06	1.58295e+07	0	0	0	0	2.32033e+06	0	0	0	3.14406e+07	5.96726e+06	2.20296e+07	0	0	5.10505e+06	0	1.15096e+07	0	0	0	2.60702e+06	0	7.86168e+07	1.36306e+07	2.35972e+06	6.0549e+06	0	0	0	1.28667e+07	3.34232e+07	5.38001e+06	0	0	0	0	5.62633e+06
A0A5C2GCN9	IGH + IGL c448_light_IGKV3-20_IGKJ5 (Fragment)	IGKV3D-20	IGKV3D-20	0	780526	0	0	699004	0	0	0	0	665247	0	0	0	0	0	0	0	1.26491e+06	1.26616e+06	0	0	0	0	0	0	0	1.3551e+06	0	0	0	0	0	0	2.59404e+06	0	0	0	0	1.07683e+06	0	0	0	8.59106e+06	0	0	0	0	0	0	0	0	0	0	0	0	653049	0	0	999652	0	740890	0	0	0	0	0	0	0	0	1.03637e+06	0	0	0	0	0	0	0	943536	858832	0	0	0	0	0	0	0	0	0	0	1.07563e+06	0	0	980008	0	0	0	0	0	0	0	2.58427e+06	0	0	0	0	0	0	0	891064	0	0	991231	0	0	0	0	0	0	0	0	0	1.04802e+06
A0A5C2FVK7	IGL c1088_light_IGKV3-20_IGKJ2 (Fragment)	IGKV3-20	IGKV3-20	0	0	0	0	0	0	0	0	0	0	0	0	0	0	1.90113e+07	0	0	0	0	0	0	0	0	0	0	0	0	0	0	0	0	2.74239e+06	0	4.99331e+06	0	0	0	0	0	0	0	0	0	0	0	0	0	0	0	0	0	0	0	0	0	0	0	0	0	0	0	0	0	0	0	0	0	0	0	0	0	0	0	0	0	0	0	0	0	0	0	0	0	0	0	0	0	0	0	0	0	0	0	0	1.67602e+06	0	0	0	0	0	0	0	0	0	0	0	0	0	0	0	0	0	0	0	0	0	0	0	0	0	0	0
A0A5C2FWR3	IGL c560_light_IGKV3-20_IGKJ1 (Fragment)	-	-	6.05978e+06	3.75801e+06	0	0	0	0	0	0	4.38197e+06	3.77453e+06	2.6918e+06	0	3.33183e+06	0	5.15576e+06	1.789e+06	4.66423e+06	3.98971e+06	2.43476e+06	2.39639e+06	0	3.09045e+06	4.18654e+06	4.78658e+07	0	0	0	3.88537e+06	2.55316e+06	5.77947e+06	5.84504e+06	4.71469e+06	3.18987e+06	7.84733e+06	6.39999e+06	8.63147e+06	3.52148e+06	5.01107e+06	3.24728e+06	4.99127e+06	0	4.79289e+06	7.26477e+07	3.09645e+06	3.01698e+06	6.17531e+06	2.9846e+06	5.39699e+06	3.52448e+06	0	6.17981e+06	8.32471e+06	7.05061e+06	5.30537e+06	4.02269e+06	3.56336e+06	5.39547e+06	0	8.58537e+06	7.52241e+06	3.15067e+06	5.31804e+06	5.46615e+06	3.30534e+06	2.77542e+06	7.10422e+06	1.67893e+06	0	6.70642e+06	2.62101e+06	3.63873e+06	4.64049e+06	8.75607e+06	2.16066e+06	4.85299e+06	4.43014e+06	1.86017e+06	0	6.61166e+06	5.94465e+06	0	0	3.04554e+06	0	0	2.96518e+06	2.95458e+06	805723	4.3566e+06	2.42085e+06	0	3.3828e+06	0	2.13956e+06	4.19469e+06	3.47078e+06	3.65113e+06	0	5.42444e+06	2.42687e+06	4.9302e+06	1.94086e+06	0	0	0	9.87969e+06	2.41978e+07	2.826e+06	1.30493e+06	0	1.66815e+06	2.8247e+06	1.47522e+06	3.8789e+06	0	2.8481e+06	3.23193e+06	2.88872e+06	0	2.42833e+06	1.26727e+06	4.64027e+06
A0A5C2G984	IGH + IGL c324_heavy_IGHV3-15_IGHD3-16_IGHJ5 (Fragment)	-	-	0	1.69412e+06	0	0	0	2.12973e+06	0	0	1.80209e+06	0	1.67613e+06	0	1.54483e+06	0	0	0	0	0	1.48221e+06	6.24739e+06	0	1.04228e+06	0	2.26586e+06	1.19705e+06	0	0	913443	1.88758e+06	0	0	1.37138e+06	4.58031e+06	1.37909e+06	0	1.5331e+07	3.97346e+06	1.66759e+06	4.07603e+06	4.24585e+06	0	7.8648e+06	6.53978e+06	0	0	0	0	0	2.34246e+06	814128	0	1.12266e+06	0	2.33164e+06	0	0	1.35606e+07	0	0	4.72214e+06	3.81759e+06	0	891760	1.95989e+06	0	0	0	3.34439e+06	0	1.26914e+06	1.86511e+06	0	0	0	2.894e+06	2.14413e+06	4.24727e+06	1.70732e+06	0	0	1.13257e+06	0	0	0	0	0	0	0	0	1.38859e+06	0	405749	0	0	2.59958e+06	3.71988e+06	1.76615e+06	4.72441e+06	318846	0	0	0	1.96752e+06	0	872556	0	0	1.27846e+06	0	1.49741e+06	0	1.35652e+06	4.82803e+06	0	0	1.27645e+06	4.96728e+06	0	0	3.13731e+06	1.58139e+06	0
A0A5C2GJP9	IG c1141_heavy_IGHV3-49_IGHD3-10_IGHJ6 (Fragment)	IgH	IgH;IGHV3-49	0	0	0	0	0	0	0	0	0	0	1.68733e+06	0	0	0	0	0	0	0	0	0	0	1.4626e+06	0	7.4944e+06	0	0	0	0	0	0	0	0	0	0	0	0	0	0	0	0	0	0	0	0	0	0	0	0	0	0	0	0	0	0	0	0	0	0	0	0	0	0	0	0	0	0	0	0	0	0	0	0	0	0	0	0	0	0	0	0	0	0	475232	0	0	0	0	0	0	0	0	0	0	0	0	0	0	0	1.34181e+06	0	0	0	0	0	0	0	0	0	0	0	0	0	0	0	0	0	0	0	0	0	0	0
A0A5C2G2E9	IGL c3468_light_IGKV1D-13_IGKJ5 (Fragment)	IGKV1-16	IGKV1-16;A30;SDNK1	0	0	0	0	0	0	0	0	0	0	0	0	0	0	0	0	0	0	0	0	0	0	0	0	0	0	0	0	0	0	0	0	0	0	0	0	0	0	3.0134e+06	0	0	0	0	0	0	0	0	0	0	0	0	0	0	0	0	0	0	0	0	0	0	0	0	0	0	0	0	0	0	0	0	0	0	0	0	0	0	0	0	0	0	0	0	0	0	0	0	0	0	0	0	0	0	0	0	0	0	0	0	0	0	0	0	0	0	0	0	0	0	0	0	0	0	0	0	0	0	0	0	0	0	0
A0A5C2G7F8	IGL c368_light_IGLV2-11_IGLJ1 (Fragment)	-	-	0	1.03521e+06	0	0	0	0	0	0	0	0	0	0	0	1.21728e+06	0	0	0	0	0	0	0	0	0	0	0	0	0	0	0	0	0	0	0	0	0	0	0	0	0	0	0	0	0	0	0	0	0	0	1.50321e+06	0	0	0	0	0	0	0	0	0	0	0	768074	0	0	0	0	0	0	0	0	1.68653e+06	0	0	0	0	0	0	0	0	0	0	949996	988965	9.16425e+06	1.68183e+06	0	0	0	2.05674e+06	0	0	1.73529e+06	0	1.16819e+06	1.00171e+06	0	0	0	0	0	0	0	0	0	0	0	0	0	0	1.83003e+06	694224	0	0	1.19931e+06	0	0	0	0	0	0	1.2886e+06	0	0
A0A5C2FWQ0	IGL c1461_light_IGKV1-5_IGKJ2 (Fragment)	IGKV1-5	IGKV1-5;V-kappa-1	0	0	0	0	0	0	0	0	0	0	0	0	0	0	0	0	994878	0	0	0	0	0	0	0	874787	0	0	0	0	0	0	0	0	944152	0	0	763815	0	2.1661e+06	0	0	0	2.34791e+06	0	0	0	0	0	0	0	0	0	0	0	0	0	0	0	0	1.58484e+06	0	0	1.0716e+06	0	0	0	0	0	0	0	0	0	0	0	0	0	0	0	0	0	0	0	1.08237e+06	0	0	0	0	0	0	0	0	0	0	0	898831	709818	1.59628e+06	3.0536e+06	0	0	0	0	0	592610	0	0	691065	1.26761e+06	0	0	0	0	0	0	0	0	0	0	0	0	0	0
A0A5C2FUG7	IGL c224_light_IGKV1D-13_IGKJ4 (Fragment)	-	-	0	8.50704e+06	8.0006e+06	1.23534e+07	1.05675e+07	1.17438e+07	3.23988e+07	1.33473e+07	2.3605e+07	1.17744e+07	1.07703e+07	1.04573e+07	5.98306e+06	1.69443e+07	1.41546e+07	1.43744e+07	1.09994e+07	1.78274e+07	1.39352e+07	13024979	1.37768e+07	2.13836e+07	3.84815e+06	1.8504e+07	4.57543e+06	1.54792e+07	1.10515e+07	8.44378e+06	1.21414e+07	1.15803e+07	0	1.09979e+07	9.46216e+06	0	8.91765e+06	6.44375e+06	1.05309e+07	1.66995e+07	2.15593e+06	4.92117e+06	1.10911e+07	6.83286e+06	1.20063e+07	4.65771e+06	4.93946e+06	8.48273e+06	7.37215e+06	6.61417e+06	8.68032e+06	8.3167e+06	5.00926e+06	9.59951e+06	7.54314e+06	1.32593e+07	3.45062e+06	8.69942e+06	4.86929e+06	6.95868e+06	1.41358e+07	7.19642e+06	5.45995e+06	0	5.54932e+06	5.90238e+06	4.8662e+06	5.94468e+06	1.71283e+07	0	0	1.47935e+07	5.38843e+06	9.39762e+06	5.857e+06	1.07285e+07	0	5.13533e+06	2.14014e+07	1.59443e+07	2.03281e+07	5.65119e+06	1.38403e+07	1.24878e+07	6.12088e+06	1.82579e+07	1.31679e+07	7.29805e+06	5.28496e+06	0	0	1.20168e+07	5.88889e+06	1.49927e+07	1.71984e+07	1.49728e+07	4.45469e+06	7.48988e+06	1.15679e+07	8.47706e+06	1.14856e+07	6.19916e+06	5.69421e+06	1.41609e+07	1.78549e+07	1.148e+07	8.18252e+06	1.57851e+07	8.16116e+06	9.56355e+06	1.88286e+07	1.1192e+07	1.33924e+07	1.42736e+07	1.98762e+07	6.89032e+06	8.42902e+06	1.73327e+07	1.30872e+06	6.92649e+06	1.42401e+07	1.31014e+07	3.5945e+06	4.20114e+06
A0A5C2GVU7	IG c1621_heavy_IGHV3-49_IGHD2-2_IGHJ5 (Fragment)	IGHV3-49	IGHV3-49;IgH	0	0	2.05722e+06	3.54248e+06	3.06746e+06	2.74701e+06	0	3.36504e+06	3.01828e+06	4.1745e+06	2.19297e+06	1.9702e+06	0	2.21556e+06	1.77224e+06	3.17991e+06	3.79557e+06	0	0	2.44075e+06	0	2.62588e+06	2.80173e+06	2.79714e+06	0	0	0	2.08416e+06	5.67637e+06	1.99222e+06	0	2.11651e+06	1.6436e+06	0	0	0	1.9933e+06	3.07314e+06	1.55054e+06	0	0	0	1.81146e+06	0	0	0	0	0	0	0	0	0	0	0	0	0	0	0	1.31806e+06	0	1.82982e+06	0	0	0	0	0	0	0	0	0	0	0	0	0	0	0	1.95095e+06	2.18144e+06	2.58073e+06	1.96424e+06	0	0	2.60845e+06	2.79414e+06	3.07855e+06	0	0	0	2.16915e+06	0	3.20116e+06	2.70876e+06	3.92209e+06	0	0	0	2.4776e+06	2.35875e+06	2.69153e+06	3.0392e+06	0	8.42092e+07	3.01807e+06	2.62423e+06	4.29724e+06	0	1.90989e+06	0	2.20818e+06	1.57224e+06	3.58332e+06	2.8726e+06	3.1365e+06	3.92735e+06	0	0	0	2.53701e+06	0	4.00702e+06	4.53672e+06	5.68898e+06
A0A5C2GNA4	IG c362_light_IGKV1-5_IGKJ1 (Fragment)	-	-	0	0	0	0	0	0	0	1.04151e+07	0	0	0	0	0	0	0	0	0	0	0	0	0	0	0	0	0	0	0	0	0	0	0	0	0	0	0	0	0	0	0	0	0	0	0	0	0	0	0	0	0	0	0	0	0	0	0	0	0	0	0	0	0	0	0	0	0	0	0	0	0	0	0	0	0	0	0	0	0	0	0	0	0	0	0	0	0	0	0	0	0	0	0	0	0	0	0	0	0	0	0	0	0	0	0	0	0	0	0	0	0	0	0	0	0	0	0	0	0	0	0	0	0	0
Q9H8R6	cDNA FLJ13293 fis, clone OVARC1001188	THG1L	THG1L	0	0	0	0	0	0	0	734584	0	0	0	1.56834e+06	0	0	926745	0	0	0	0	901251	930771	0	0	932394	1.25052e+06	763746	0	0	0	0	0	0	0	0	0	0	0	0	1.04478e+06	0	0	780738	0	0	0	0	0	0	832916	1.86097e+06	0	0	974429	0	1.30986e+06	0	0	0	0	678826	975603	0	1.23454e+06	0	888774	0	1.19511e+06	0	0	0	791255	0	0	0	1.63554e+06	1.35887e+06	0	568346	1.39394e+06	0	0	0	0	0	887380	0	0	0	0	0	833874	1.47996e+06	0	566155	1.09504e+06	0	880349	0	0	0	802695	675327	633571	0	984961	0	0	0	0	620212	0	0	0	0	0	424356	0	1.24739e+06	0	0	0	994682
Q5EFE6	Anti-RhD monoclonal T125 kappa light chain	IGK@	IGK@;IGKC;HEL-213	0	0	0	974348	0	1.90693e+06	0	2.93271e+06	0	0	1.23633e+06	0	0	0	0	0	0	0	0	0	0	0	0	1.28006e+06	0	1.14847e+06	1.44922e+06	0	0	0	1.4116e+06	0	0	0	0	0	0	0	0	0	0	0	4.79683e+06	0	0	1.82219e+06	0	0	0	0	0	0	1.32853e+06	0	0	0	647424	1.35892e+06	0	0	0	0	1.49313e+06	1.57466e+06	0	1.26981e+06	0	0	0	0	0	918443	1.54507e+06	492334	0	1.73483e+06	0	0	0	0	647225	0	0	0	0	733891	0	0	851293	1.11515e+06	0	0	0	841092	0	0	0	0	0	0	0	0	1.48192e+06	0	0	0	0	0	0	0	0	0	0	0	0	0	0	0	0	0	0	0
A0A5C2GPZ3	IG c1278_heavy_IGHV3-21_IGHD4-23_IGHJ4 (Fragment)	DKFZp686C11235	DKFZp686C11235;VH-7;DKFZp686M08189;IGHV3-11;scFv;IgH	0	3.44076e+06	2.04782e+06	1.88608e+06	1.25369e+06	0	908322	0	0	3.67485e+06	0	0	2.09393e+06	0	2.95705e+06	846721	2.07065e+06	2.24795e+06	0	0	2.29128e+06	781320	0	1.911e+07	3.35622e+06	2.37619e+06	0	1.08624e+06	1.1766e+06	1.28424e+06	3.2085e+06	3.4664e+06	1.18538e+06	2.28167e+06	0	0	1.52423e+06	1.85735e+06	1.64816e+06	1.01581e+06	3.16323e+06	1.35886e+06	3.83368e+06	2.75339e+06	1.61435e+06	2.84893e+06	3.19809e+06	4.38224e+06	3.6335e+06	3.7049e+06	4.73755e+06	3.83976e+06	6.23546e+06	0	4.69468e+06	2.35981e+06	2.49014e+06	1.6951e+06	2.39601e+06	4.13463e+06	2.03998e+06	2.42614e+06	0	3.16992e+06	4.40243e+06	1.56911e+06	0	1.27008e+06	4.8947e+06	1.22107e+06	3.87215e+06	3.4948e+06	4.34113e+06	1.75134e+06	3.25293e+06	3.81015e+06	0	0	3.13175e+06	1.37714e+06	1.80982e+06	1.4354e+06	0	1.19184e+06	0	0	0	0	0	1.8485e+06	0	777275	0	0	1.94428e+06	0	0	1.17554e+06	919166	0	2.17771e+06	994875	0	1.07373e+06	0	0	0	3.0449e+06	587908	0	0	0	777474	0	944635	0	0	1.2949e+06	0	0	0	0
A0A5C2GJ08	IG c208_heavy_IGHV1-8_IGHD1-26_IGHJ3 (Fragment)	IGHV1-8	IGHV1-8;IGHV1-3;IGHV1-69D;IGHV1-46;IGHV1-69;IGHM;IgH	0	0	1.82694e+06	0	0	0	0	0	0	0	0	1.49384e+07	0	0	0	0	0	0	0	2.91321e+06	0	0	0	0	0	0	0	0	0	0	0	0	0	0	0	0	0	0	0	0	0	2.04033e+06	2.58696e+06	0	0	0	0	1.58201e+06	0	0	1.73992e+06	0	2.32362e+06	0	0	0	0	0	0	2.80708e+06	0	3.4271e+06	3.67164e+06	1.86585e+06	2.24226e+06	3.00127e+06	0	0	0	0	0	1.01763e+07	0	0	0	0	0	826471	0	0	0	0	0	1.34189e+06	0	0	0	0	0	0	0	841105	0	0	1.52611e+06	2.046e+06	0	1.80115e+06	2.20768e+06	0	0	0	0	0	0	0	0	0	0	0	0	0	1.10036e+06	0	1.1467e+06	0	0	0	0	0	0	0
A0A5C2GQH8	IG c242_light_IGLV3-21_IGLJ1 (Fragment)	V2-14	V2-14;V-lambda-3;V2-6;IGLV3-21;V2-8;IGL@;IGLV3-12;IGLV3-9	0	0	0	0	0	0	0	0	0	0	0	0	0	0	0	0	0	0	0	0	0	0	0	0	0	0	0	0	0	0	0	0	0	0	0	0	0	0	0	0	0	0	0	0	0	0	0	0	0	0	0	0	0	0	0	0	0	0	0	0	0	0	0	0	0	0	0	0	0	0	0	0	0	0	0	0	0	0	0	0	0	0	0	0	0	0	0	0	0	0	0	0	0	0	0	0	0	0	3.58486e+06	0	0	0	0	0	0	0	0	0	0	0	0	0	0	0	0	0	0	0	0	0	0	0
A0A5C2GJF5	IG c675_light_IGKV3-11_IGKJ4 (Fragment)	IGKV3D-11	IGKV3D-11;IGKV3-11;V-kappa-3	0	0	0	0	0	0	0	0	0	0	0	0	0	0	1.65075e+06	0	0	0	1.44369e+06	0	0	0	0	6.63564e+06	0	0	0	0	0	0	0	0	0	0	0	0	0	0	0	0	0	0	0	0	0	0	0	0	0	0	0	0	0	0	0	0	0	0	0	0	0	0	0	0	0	0	0	0	0	0	0	0	3.0018e+06	0	0	0	0	0	0	3.21333e+06	0	0	0	0	0	0	0	0	0	0	0	0	0	0	0	0	2.94988e+06	0	0	0	0	0	0	0	0	0	0	0	0	0	0	0	0	0	768878	0	669588	0	0	0	0	0
Q86U78	Angiotensin 1-10	AGT	AGT	1.02657e+07	0	1.66585e+06	2.02096e+06	0	0	915018	592709	1.7551e+06	1.58229e+06	2.3947e+06	3.0584e+06	0	0	3.14314e+06	0	3.61259e+06	0	943892	2144360	3.28749e+06	1.17262e+06	2.8897e+06	6.28755e+06	8.84658e+06	0	0	0	0	0	0	4.61257e+06	0	6.68898e+06	2.89904e+06	0	0	2.57591e+06	0	4.6154e+06	0	6.65545e+06	0	5.84753e+06	6.99005e+06	5.4221e+06	6.21359e+06	6.11479e+06	7.06449e+06	3.64566e+06	6.67375e+06	3.18869e+06	0	0	3.6451e+06	3.97563e+06	0	5.73733e+06	4.73513e+06	7.79833e+06	0	7.13108e+06	5.8332e+06	6.39719e+06	0	8.28861e+06	2.70607e+06	0	5.05897e+06	1.04041e+06	3.12996e+06	4.77092e+06	0	809794	3.79822e+06	0	1.006e+06	4.0651e+06	0	5.36664e+06	0	0	4.15594e+06	1.88215e+06	0	0	0	0	4.29556e+06	0	0	0	0	0	0	0	7.81747e+06	0	2.11709e+06	865860	1.00608e+07	0	989203	1.90315e+06	0	0	4.40112e+06	3.08389e+06	0	0	0	5.56589e+06	2.55e+06	2.00438e+06	0	2.85737e+06	1.55653e+06	1.97693e+06	1.73551e+06	1.79808e+06	1.17594e+06	0
A0A5C2GHC0	IGH + IGL c581_light_IGKV3-15_IGKJ1 (Fragment)	-	-	0	0	0	0	0	0	0	0	0	1.05799e+06	0	0	0	0	0	0	0	0	0	0	0	7.19726e+06	0	0	0	0	0	0	1.36867e+06	0	0	0	0	0	0	0	0	0	0	0	0	6.23812e+06	1.68893e+06	0	0	0	0	0	0	0	0	0	0	0	0	0	0	0	0	0	0	0	0	0	0	0	0	0	0	0	0	0	0	0	0	0	0	0	0	0	0	0	0	0	0	0	0	0	0	0	0	0	0	0	0	0	488052	0	0	0	0	0	0	0	0	0	0	0	0	0	0	0	0	0	0	0	0	0	0	0	0	0
A0A5C2H1Y6	IG c956_light_IGLV2-14_IGLJ1 (Fragment)	-	-	6.40993e+06	3.04825e+06	0	0	0	0	0	0	4.22768e+06	1.848e+06	3.2463e+06	3.01676e+06	3.90347e+06	4.18828e+06	0	0	2.32517e+06	0	4.18931e+06	0	0	0	0	0	0	1.12845e+06	0	3.35776e+06	0	1.93506e+06	0	0	0	5.75611e+06	1.40296e+06	3.83671e+06	3.35023e+06	1.85608e+06	0	0	1.63226e+06	1.11065e+07	1.55217e+07	4.73441e+06	3.24914e+06	1.48095e+07	2.56358e+06	4.30738e+06	4.419e+06	2.07003e+06	4.78726e+06	4.71711e+06	4.94396e+06	0	0	3.8252e+06	3.99025e+06	4.76004e+06	5.25808e+06	6.07987e+06	2.00653e+06	9.48279e+06	0	0	3.80196e+06	3.92705e+06	0	4.01885e+06	2.16057e+06	0	4.82841e+06	5.47235e+06	5.82843e+06	4.75008e+06	0	5.6658e+06	0	0	0	0	0	0	0	0	1.88848e+06	0	0	0	0	2.39029e+06	0	815708	0	0	0	0	0	0	0	0	9.4835e+06	0	0	0	0	0	0	4.81558e+06	0	0	0	3.06733e+06	0	0	0	0	0	0	0	0	0	2.85831e+06
A0A5C2GD34	IGH + IGL c364_light_IGLV3-21_IGLJ2 (Fragment)	V-lambda-3	V-lambda-3	4.22021e+06	9.84271e+06	0	0	0	2.33372e+06	0	2.06888e+06	3.78461e+06	6.78321e+06	2.71084e+06	4.67449e+06	3.09717e+06	3.17701e+06	0	3.14849e+06	3.88049e+06	0	1.36293e+06	0	2.61735e+06	1.89501e+06	3.71156e+06	8.22907e+06	0	2.01419e+06	2.73888e+06	6.2303e+06	1.4713e+07	5.32193e+06	2.78548e+06	4.87119e+06	6.6826e+06	2.52149e+06	4.33284e+06	5.09766e+06	4.13828e+06	5.94637e+06	4.70407e+06	4.88194e+06	3.75991e+06	2.77986e+06	0	0	2.7843e+06	3.28627e+06	2.02678e+06	3.61332e+06	2.6166e+06	5.14447e+06	2.70148e+06	3.61722e+06	2.42175e+06	5.12745e+06	0	0	4.31591e+06	2.07771e+06	4.52678e+06	1.4184e+06	5493637	1.84375e+06	2.29286e+06	3.12367e+06	2.61159e+06	2.36283e+06	6.42885e+06	2.10988e+06	0	5.02828e+06	1.83546e+06	3.2212e+06	0	0	0	2.57842e+06	0	1.65642e+06	9.53502e+06	2.94085e+06	1.85994e+06	5.86414e+06	5.79352e+06	1.84856e+06	0	3.09166e+06	0	2.46859e+06	3.41368e+06	6.91395e+06	0	2.92978e+06	5.26189e+06	3.4198e+06	0	3.4085e+06	0	3.906e+06	1.14522e+07	0	5.79021e+06	0	0	0	1.23215e+06	3.26891e+06	2.57478e+06	0	2.72108e+06	0	5.3372e+06	8.30988e+06	0	0	0	0	0	1.63714e+06	0	3.57454e+06	4.92063e+06	2.44232e+06
A8K9U7	cDNA FLJ75829, highly similar to Homo sapiens potassium inwardly-rectifying channel, subfamily J, member 15 (KCNJ15), transcript variant 2, mRNA	KCNJ15	KCNJ15	2.37792e+06	0	0	0	0	0	1.12896e+06	0	0	1.29633e+06	0	0	0	0	0	0	0	0	0	0	0	0	0	0	0	0	0	885205	0	0	4.1522e+06	1.14545e+06	0	2.89486e+06	0	1.16456e+06	953893	0	0	0	1.04053e+06	2.33715e+06	843926	2.39635e+06	0	0	6.8891e+06	2.88597e+06	0	0	0	0	2.37542e+06	0	1.91277e+06	0	0	0	0	1.4446e+06	0	0	0	0	3.01377e+06	943639	0	0	0	0	0	0	1.81391e+06	0	0	0	0	0	0	0	0	0	0	0	0	0	0	0	0	0	0	1.58898e+06	0	0	0	0	0	0	0	0	0	0	0	0	0	0	0	0	1.15841e+06	0	0	0	0	0	0	0	0	0	0	0	0	0
A0A5C2GIV9	IG c1007_heavy_IGHV3-21_IGHD2-2_IGHJ6 (Fragment)	DKFZp686C11235	DKFZp686C11235;VH-7;IGHV3-11;DKFZp686M08189;scFv;IgH	2.727e+06	0	5.66033e+06	1.49584e+07	2.96966e+06	1.96284e+06	5.65633e+06	2.80172e+06	4.88682e+06	3.20494e+06	1.41952e+06	4.42494e+06	928059	3.19958e+06	5.25697e+06	1.82182e+06	3.43543e+06	2.52131e+06	5.85856e+06	5.6079e+06	2.90457e+06	1.69916e+08	0	2.09425e+07	3.6377e+06	4.7885e+06	2.60869e+06	7.15763e+06	3.87853e+06	2.19126e+06	2.95357e+06	6.19571e+06	0	5.56228e+06	2.76416e+06	5.47288e+06	5.12092e+06	0	1.02333e+07	5.71893e+06	1.24499e+06	2.22649e+06	3.15708e+06	2.26269e+06	2.52443e+06	4.99112e+06	0	0	1.44117e+06	0	1.98846e+06	1.55546e+06	2.74209e+06	3.10004e+06	0	0	6.92986e+06	1.12985e+06	3.79246e+06	0	1.17077e+06	4.6801e+06	4.04568e+06	3.70316e+06	5.75676e+06	6.86823e+06	3.60946e+06	2.56918e+06	0	5.56833e+06	2.76944e+06	3.32149e+06	5.12504e+06	4.06436e+06	0	7.09053e+06	5.04913e+06	6.85474e+06	1.09129e+07	1.77613e+07	3.8107e+06	3.32575e+06	2.23224e+06	4.53513e+06	1.05241e+06	2.92218e+06	1.52056e+06	3.63434e+06	4.11057e+06	2.79938e+06	2.34342e+06	4.20143e+06	2.71821e+06	6.5863e+06	0	2.58356e+06	4.89046e+06	1.74323e+06	6.68849e+06	1.8532e+06	8.34362e+06	2.24805e+06	8.12281e+06	2.72295e+06	3.69259e+06	5.02426e+06	5.68924e+06	4.842e+06	3.7201e+06	2.29662e+06	2.77288e+06	1.18445e+06	3.19264e+06	2.00174e+06	4.79739e+06	5.58798e+06	2.41681e+06	5.93418e+06	8.5158e+06	1.92986e+06	3.6736e+06	3.77661e+06
A0A5C2GL60	IG c295_heavy_IGHV3-43_IGHD6-6_IGHJ4 (Fragment)	IGHV3-9	IGHV3-9;IGHV3-43D;IgH;VH3;DKFZp686P15220	8.26866e+06	2.10647e+06	6.11969e+06	3.20291e+06	8.96774e+06	3.27442e+06	6.18219e+06	4.52264e+06	5.31258e+06	5.33757e+06	1.77122e+06	5.46695e+06	2.38267e+06	6.08421e+06	7.76255e+06	2.73564e+06	1.04115e+07	3.08207e+06	3.02418e+06	8.65593e+06	2.6134e+06	2.52209e+07	0	3.16176e+07	3.16389e+06	3.85948e+06	2.84235e+06	3.23629e+06	2.52121e+06	2.74067e+06	0	8.83616e+06	4.64567e+06	1.25094e+07	5.10962e+06	4.75e+06	3.52728e+06	5.22346e+06	2.44784e+06	7.16429e+06	3.13487e+06	5.94385e+06	5.72928e+06	5.97735e+06	8.46881e+06	3.19889e+06	5.31656e+06	4.26662e+06	1.34045e+07	4.80375e+06	4.29824e+06	0	1.38595e+07	6.50185e+06	8.31944e+06	4.09425e+06	5.75381e+06	0	0	7.60615e+06	3.85621e+06	7.00588e+06	7.46942e+06	3.115e+06	3.06949e+06	5.3688e+06	2.22776e+06	0	0	0	6.1797e+06	4.07127e+06	1.19819e+07	2.67377e+06	1.32429e+07	6.39982e+06	5.65554e+06	7.569e+06	1.85687e+06	1.67834e+07	2.64398e+06	7.29091e+06	8.33498e+06	3.28311e+06	4.01539e+06	3.27585e+06	1.10694e+07	1.78437e+06	0	2.48881e+06	0	3.17253e+06	1.33067e+06	8.94761e+06	6.72347e+06	4.75068e+06	6.09475e+06	5.24256e+06	2.88871e+06	4.8981e+06	1.20336e+07	6.83176e+06	3.52846e+06	2.65315e+06	1.59412e+06	2.48278e+06	5.63784e+06	1.22036e+07	2.43429e+06	0	2.12541e+06	7.90691e+06	3.53585e+06	1.848e+06	2.14991e+06	9.5281e+06	9.15789e+06	4.31409e+06	6.82339e+06	796291	0	0
A0A5C2G3Q4	IGL c3802_light_IGKV1-5_IGKJ1 (Fragment)	IGKV1-5	IGKV1-5;V-kappa-1	0	0	895160	0	0	0	0	0	0	0	0	0	0	0	0	0	837568	0	0	0	0	0	1.53412e+06	0	0	0	0	0	0	0	0	1.05934e+06	0	5.35949e+06	0	0	0	0	0	840494	0	1.47447e+06	0	0	1.62422e+06	880316	0	0	0	0	0	0	0	0	0	0	0	0	0	0	0	0	0	0	0	0	0	0	0	0	0	0	1.46581e+06	0	706631	0	0	861024	0	1.19972e+06	0	0	0	0	0	0	0	0	0	0	0	0	0	0	0	652697	0	0	0	0	0	0	0	0	0	0	0	795542	0	0	0	0	0	0	0	0	0	0	0	0	0	0
B4DUU0	cDNA FLJ59435, highly similar to Homo sapiens outer dense fiber of sperm tails 2 (ODF2), transcript variant 2, mRNA	ODF2	ODF2	1.69384e+06	4.31951e+06	3.96691e+06	5.66933e+06	4.63234e+06	4.45981e+06	5.24232e+06	7.55496e+06	5.01877e+06	6.58582e+06	5.66054e+06	8.80645e+06	3.10875e+06	6.90342e+06	5.40738e+06	7.73691e+06	3.43519e+06	0	3.17094e+06	6580525	6.4676e+06	7.07587e+06	2.03286e+06	3.58005e+06	4.6938e+06	4.13166e+06	6.19235e+06	3.47553e+06	0	3.22073e+06	3.69629e+06	4.59487e+06	3.90211e+06	2.50116e+06	3.43468e+06	2.71405e+06	4.60094e+06	4.8865e+06	3.32094e+06	4.80886e+06	4.20436e+06	3.1519e+06	2.14574e+06	2.79194e+06	2.91826e+06	1.82508e+06	4.10429e+06	3.3702e+06	3.1191e+06	4.15415e+06	3.35616e+06	3.97796e+06	3.13249e+06	3.51991e+06	2.11468e+06	2.77351e+06	2.22372e+06	2.2022e+06	3.80842e+06	3.1203e+06	3.56831e+06	0	2.30477e+06	2.83154e+06	2.28769e+06	2.91962e+06	4.75712e+06	2.90558e+06	1.78184e+06	0	2.28919e+06	2.64201e+06	1.62645e+06	3.53739e+06	1.9541e+06	2.29063e+06	6.23346e+06	4.84466e+06	4.35364e+06	2.83155e+06	5.11241e+06	5.38147e+06	4.80664e+06	5.82484e+06	4.3707e+06	4.57619e+06	4.40642e+06	1.86464e+06	3.77773e+06	3.87774e+06	7.07283e+06	6.41143e+06	6.1283e+06	7.1263e+06	8.17267e+06	4.51718e+06	4.39346e+06	5.08151e+06	5.31288e+06	4.51759e+06	1.30676e+06	4.71879e+06	7.32532e+06	5.7869e+06	7.35744e+06	6.37917e+06	5.05756e+06	3.3156e+06	6.62019e+06	5.2939e+06	7.38859e+06	3.83624e+06	4.00267e+06	6.40128e+06	5.80988e+06	4.78352e+06	0	6.1748e+06	7.52083e+06	6.63882e+06	6.04032e+06	4.60948e+06
A0A5C2G900	IGL c357_light_IGLV1-40_IGLJ3 (Fragment)	-	-	4.38464e+06	2.47899e+06	0	0	2.48537e+06	1.87369e+06	0	0	1.7211e+06	2.38189e+06	0	2.3388e+06	3.67289e+06	2.23159e+06	2.84097e+06	3.23684e+06	3.29816e+06	2.1191e+06	1.42723e+06	1.48839e+06	0	1.80698e+06	3.97023e+06	1.04333e+07	2.06494e+06	0	0	2.67627e+06	3.14562e+06	6.39245e+06	1.33111e+06	8.82902e+06	2.89821e+06	3.24186e+06	2.9186e+06	3.58271e+06	0	4.93894e+06	9.45438e+06	3.06756e+06	2.42872e+06	5.91334e+06	2.84951e+06	0	4.0743e+06	3.32166e+06	0	1.69571e+06	2.16353e+06	0	0	1.88657e+06	0	2.1087e+06	3.03572e+06	2.24579e+06	4.15574e+06	0	2.03821e+06	2.9449e+06	4.5782e+06	0	2.05225e+06	1.6624e+06	0	1.57323e+06	1.96355e+06	3.5439e+06	0	2.53544e+06	2.51324e+06	2.08642e+06	2.59263e+06	0	0	1.71633e+06	0	0	2.34987e+07	3.2864e+06	0	0	2.58487e+06	1.0604e+06	1.48086e+06	0	2.08049e+06	2.06665e+06	2.95576e+06	2.49655e+06	0	0	0	0	3.5164e+06	1.70178e+06	5.31459e+06	0	2.45151e+06	1.52628e+06	4.43444e+06	0	0	3.00795e+06	1.72006e+06	2.19541e+06	3.26475e+06	2.16733e+06	0	0	1.58168e+06	1.92475e+06	0	0	0	2.00569e+06	1.52091e+06	4.17023e+06	0	0	0	5.09434e+06
A0A5C2GBZ9	IGH + IGL c178_light_IGKV3-15_IGKJ5 (Fragment)	-	-	0	0	0	0	0	0	0	0	0	0	0	1.39203e+06	2.37445e+06	0	0	0	0	0	0	0	0	0	0	1.34991e+06	0	0	0	0	0	0	0	2.53146e+06	0	0	2.3158e+06	0	0	0	0	0	1.55469e+06	0	0	0	0	0	0	0	0	0	2.20832e+06	3.65148e+06	0	1.85087e+06	0	0	0	1.8484e+06	3.10423e+06	1.28964e+06	0	0	995484	1.19119e+06	0	1.52474e+06	0	0	1.5712e+06	0	1.54714e+06	0	0	1.61185e+06	0	0	0	1.56563e+06	0	2.7262e+06	0	830015	0	0	0	0	0	0	2.74825e+06	3.1824e+06	0	932585	0	0	0	0	0	0	3.06483e+06	813298	1.74697e+06	1.11944e+06	0	0	7.42668e+06	0	0	0	0	0	1.56025e+06	0	0	769574	0	0	0	891350	3.53859e+06	5.08923e+06	5.12057e+06	1.24113e+06
A0A5C2GB02	IGH c493_heavy__IGHV3-33_IGHD6-19_IGHJ4 (Fragment)	IGHV3-30-3	IGHV3-30-3;scFv;IGH@;IGHV3-33;IGHV3-30;IGHV3-20;IgH	0	854494	0	0	0	0	766722	0	0	0	0	787974	0	0	0	784351	0	620395	0	1.60018e+06	787985	1.27479e+06	0	0	0	0	600690	0	545710	0	0	616924	0	0	0	0	1.05742e+06	0	0	0	0	3.38142e+07	1.26472e+06	0	0	937315	0	0	0	0	0	801768	0	0	0	0	0	0	0	0	793565	0	0	0	0	0	0	0	0	1.50704e+06	0	0	0	0	0	0	2.33764e+06	1.35237e+06	1.41249e+06	1.45564e+06	0	1.5985e+06	1.13721e+06	451148	0	0	0	611131	1.04004e+06	0	794095	1.10825e+06	1.31783e+06	1.28292e+06	0	0	0	0	515818	0	0	1.15927e+06	1.07966e+06	0	0	956369	1.50546e+06	0	0	0	1.7231e+06	0	1.84019e+06	0	0	0	0	0	1.63853e+06	1.40169e+06	0	1.40145e+06
A0A5C2GE51	IGH + IGL c400_light_IGKV1D-13_IGKJ4 (Fragment)	IGKV1-16	IGKV1-16;A30;SDNK1	721615	0	0	0	0	0	0	0	0	0	0	0	0	0	0	0	0	0	0	0	0	1.06228e+06	0	0	0	0	0	0	0	0	0	0	0	0	0	0	0	0	0	2.18439e+06	0	0	0	0	0	394671	0	0	0	0	0	0	0	0	0	0	0	0	0	0	0	0	0	0	0	0	0	0	2.15621e+06	0	0	0	0	0	0	0	0	0	0	0	0	0	0	0	0	0	193044	0	0	0	0	349449	0	0	0	0	0	0	0	0	0	0	0	0	0	0	0	0	0	0	0	0	0	0	0	0	0	0	0	0	0	0
A0A5C2GU55	IG c837_light_IGLV2-14_IGLJ2 (Fragment)	-	-	0	0	0	0	0	0	0	0	0	0	3.88949e+06	0	0	0	0	0	0	0	0	0	0	0	0	0	0	0	0	0	0	0	0	0	0	1.26962e+06	0	0	0	0	0	0	0	0	0	0	0	0	0	0	0	0	0	1.0614e+06	0	0	0	0	0	0	0	0	0	0	0	0	1.32001e+06	0	1.91108e+06	0	0	0	0	0	0	1.31788e+06	0	0	0	0	0	0	0	0	0	1.14314e+06	0	0	0	0	2.75775e+06	1.00758e+06	0	0	0	0	0	0	0	800290	0	0	0	0	1.1342e+06	995955	1.24547e+06	3.82596e+06	4.48888e+06	0	0	0	0	0	1.93282e+06	1.93434e+06	0	0	0	0	0	0	1.06513e+06	0
A0A5C2GC20	IGH + IGL c632_heavy_IGHV3-23_IGHD6-19_IGHJ4 (Fragment)	IGHV3-15	IGHV3-15;VH87-2;VH3;IgH	3.0326e+06	999275	1.69187e+06	0	2.70093e+06	0	0	2.94717e+06	0	1.22926e+06	1.31761e+06	1.72084e+06	0	0	1.94702e+06	851314	2.96381e+06	0	0	0	0	1.71876e+06	0	3.60253e+06	975419	0	0	2.35276e+06	0	0	0	1.75016e+06	1.14214e+06	0	0	2.23124e+06	0	0	0	0	0	4.065e+06	5.83287e+06	0	0	0	4.11701e+06	6.48661e+06	0	1.83874e+06	3.12701e+06	3.991e+06	4.04067e+06	2.21626e+06	2.4181e+06	2.24801e+06	2.60821e+06	2.60768e+06	2.28759e+06	2.32676e+06	1.53755e+06	1.9731e+06	3.14569e+06	0	0	3.99706e+06	2.60763e+06	0	943384	830960	2.69684e+06	2.53686e+06	4.19488e+06	2.57226e+06	1.36075e+06	2.66972e+06	1.32384e+06	1.39642e+06	7.58533e+06	3.20441e+06	0	3.84596e+06	4.31562e+06	0	2.71912e+06	0	3.72523e+06	0	1.16035e+06	0	0	2.05496e+06	0	1.15668e+06	1.27843e+06	2.54755e+06	2.49665e+06	2.05268e+06	3.53173e+06	0	0	3.75567e+06	0	0	0	0	1.66967e+06	1.56327e+06	0	0	0	0	1.46266e+06	754442	1.24045e+06	2.96953e+06	0	2.35561e+06	0	0	0	2.31247e+06
A0A5C2GYW2	IG c1569_light_IGKV2-28_IGKJ4 (Fragment)	-	-	1.10161e+06	8.83527e+06	2.66687e+06	4.57958e+06	3.81861e+06	2.88253e+06	1.11786e+06	0	5.25809e+06	5.41108e+06	0	0	1.5291e+06	0	8.43761e+06	0	3.65662e+06	2.8793e+06	1.00234e+07	0	4.55524e+06	0	4.76195e+06	3.45989e+06	2.70157e+06	0	0	1.87739e+06	0	0	0	5.61015e+06	1.82824e+06	0	3.06641e+06	6.10928e+06	2.45176e+06	0	1.59441e+07	3.59898e+06	1.86346e+07	3.13882e+06	7.13437e+06	5.11276e+06	8.3548e+06	0	4.66276e+06	0	2.19364e+06	4.88939e+06	0	2.55728e+06	2.86967e+06	0	0	5.12122e+06	1.99645e+06	4.73907e+06	0	6.40499e+06	0	8.15915e+06	0	9.06596e+06	7.20903e+06	6.5509e+06	0	0	5.54115e+06	0	1.12722e+07	8.30829e+06	0	0	0	0	5.09237e+06	5.84462e+06	3.37197e+06	2.84409e+06	0	0	9.48072e+06	0	2.09181e+06	0	2.3094e+06	5.80453e+06	1.68764e+06	2.4476e+07	3.8286e+06	0	0	0	1.4568e+06	0	1.14553e+07	1.78817e+06	4.21198e+06	4.81147e+06	1.04303e+07	3.1823e+06	3.12405e+06	2.23454e+06	3.02511e+06	2.7392e+06	5.02912e+06	5.65187e+06	0	3.12844e+06	1.69322e+06	9.12507e+06	3.59407e+06	2.1419e+07	0	3.00911e+06	8.14329e+06	5.7697e+06	5.53521e+06	4.95215e+06	1.80354e+06	6.35117e+06
A0A5C2GK45	IG c121_light_IGLV1-44_IGLJ2 (Fragment)	V1-16	V1-16;IGLV1-44	0	0	2.72355e+06	0	0	0	0	0	0	0	0	0	0	0	0	0	0	0	0	0	0	0	0	0	0	0	0	0	0	0	0	0	0	0	0	0	0	0	0	0	0	0	9.70995e+06	0	0	0	0	0	0	0	0	0	0	0	0	0	0	0	0	0	0	0	0	0	0	0	0	0	0	0	0	0	0	0	0	0	0	0	0	0	0	0	0	0	0	0	0	0	0	0	0	0	0	0	1.82406e+06	0	0	0	0	0	0	0	0	0	0	0	0	0	0	0	0	0	0	0	0	0	0	0	0	0	0	1.8692e+06
A0A5C2G3X7	IGL c1003_light_IGKV1-9_IGKJ2 (Fragment)	-	-	2.21557e+07	1.17301e+07	1.03865e+07	7.72368e+06	1.36759e+07	1.3661e+07	5.86627e+06	8.52467e+06	7.73679e+06	1.14332e+07	9.27607e+06	2.89138e+07	9.2611e+06	1.30318e+07	1.87651e+07	1.60315e+07	2.33405e+07	5.8758e+06	1.06224e+07	11283596	4.89994e+06	1.6041e+07	2.69265e+07	1.82491e+07	1.54589e+07	7.43539e+06	8.94089e+06	1.0474e+07	1.05952e+07	1.51627e+07	9.88725e+06	2.84275e+07	1.48246e+07	1.83579e+07	1.29771e+07	2.59546e+07	8.93054e+06	2.13593e+07	1.83569e+07	1.18804e+07	7.78633e+06	1.26557e+07	6.18731e+07	1.23179e+07	1.17709e+07	2.04445e+07	1.18721e+07	1.81899e+07	8.86392e+06	7.22068e+06	2.13039e+07	1.79731e+07	7.38968e+06	6.21006e+06	1.49301e+07	1.10664e+07	2.08435e+07	1.24062e+07	1.21601e+07	1.39459e+07	1.50893e+07	1.43899e+07	1.65417e+07	1.04155e+07	9.42124e+06	1.49687e+07	1.11323e+07	1.60076e+07	1.05918e+07	7.42996e+06	1.32897e+07	2.01552e+07	2.44208e+07	6.00529e+06	1.46691e+07	1.53854e+07	6.82272e+06	2.26685e+07	5.77189e+07	3.2793e+07	6.52127e+06	1.05784e+07	2.21441e+07	7.33912e+06	8.55569e+06	1.1701e+07	6.75247e+06	2.88919e+07	1.96139e+07	8.53039e+06	7.12749e+06	1.44043e+07	4.88251e+06	6.35895e+06	1.79293e+07	1.10122e+07	2.98724e+07	1.06648e+07	1.78617e+07	1.48124e+07	3.04375e+07	1.14937e+07	1.06326e+07	1.27375e+07	7.52092e+06	9.53482e+06	2.15229e+07	2.12014e+07	1.21335e+07	9.86441e+06	6.10316e+06	1.01567e+07	9.79664e+06	9.86494e+06	1.06996e+07	1.05443e+07	1.42971e+07	1.21141e+07	7.79918e+06	1.10053e+07	7.26698e+06	2.26435e+07
B4DZF6	cDNA FLJ54206, highly similar to Ubiquilin-4	UBQLN2	UBQLN2;UBQLN3;UBQLN1;UBQLN4	4.53362e+06	1.15599e+07	3.40069e+06	8.79733e+06	9.57129e+06	4.22523e+06	1.2734e+07	3.56764e+06	6.40744e+06	1.64528e+07	1.18937e+07	1.10039e+07	5.38812e+06	1.00523e+07	6.05836e+06	1.42329e+07	7.10374e+06	9.51507e+06	4.72454e+06	9613410	5.24253e+06	5.60211e+06	4.22997e+06	8.44648e+06	3.12937e+06	6.53575e+06	3.5736e+06	5.87209e+06	2.11036e+07	9.69387e+06	3.94421e+06	7.56423e+06	1.0218e+07	3.34641e+06	1.12973e+07	5.20466e+06	1.2666e+07	1.06077e+07	7.52164e+06	5.53273e+06	6.79912e+06	7.38718e+06	4.16051e+06	5.28407e+06	7.01417e+06	4.73874e+06	9.96674e+06	6.90016e+06	4.96639e+06	8.24576e+06	5.54625e+06	8.6965e+06	5.48361e+06	9.30415e+06	0	4.01582e+06	4.69636e+06	8.79256e+06	1.07498e+07	6.85086e+06	1.10912e+07	4.6533e+06	5.94077e+06	6.09368e+06	6.02336e+06	1.22515e+07	9.95746e+06	2.80424e+06	2.33882e+06	1.02142e+07	2.79233e+06	7.89292e+06	1.86777e+06	3.4472e+06	2.17761e+06	4.68824e+06	1.09716e+07	4.97244e+06	1.33803e+07	3.3734e+06	6.78757e+06	4.79732e+06	5.15422e+06	8.99952e+06	2.68652e+06	2.69029e+06	2.52263e+06	4.9868e+06	6.5587e+06	7.77688e+06	6.95329e+06	5.75042e+06	1.09369e+07	4.84806e+06	4.92093e+06	2.98228e+06	3.3247e+06	4.21568e+06	8.07926e+06	4.62033e+06	5.41346e+06	4.61971e+06	1.14069e+07	1.13732e+07	1.43374e+07	9.15439e+06	9.31061e+06	3.27994e+06	1.03406e+07	7.79574e+06	6.07668e+06	1.17892e+07	1.46626e+07	1.45891e+07	6.57691e+06	2.93925e+06	4.1278e+06	1.2776e+07	1.31706e+07	1.27672e+07	1.03038e+07	1.32913e+07
A0A5C2H2Q3	IG c1256_light_IGKV1-5_IGKJ3 (Fragment)	-	-	0	0	0	0	0	0	0	0	0	1.6853e+06	0	0	1.15918e+06	0	0	0	0	0	0	0	0	0	0	3.25166e+06	0	0	0	618377	0	0	0	0	3.039e+06	700032	0	0	765787	0	0	794361	1.09365e+06	0	6.29074e+06	0	0	1.00921e+06	0	0	0	0	0	0	0	0	0	0	0	0	0	0	0	0	0	0	0	0	0	0	0	0	0	0	0	0	0	0	0	0	0	0	0	0	0	0	0	0	0	0	0	0	0	0	0	0	0	0	0	0	0	0	0	0	0	0	0	0	0	0	0	0	0	0	0	0	0	0	0	0	0	0	0	0
A0A5C2GKE4	IG c538_light_IGKV1-9_IGKJ1 (Fragment)	IGKV1-8	IGKV1-8;IGKV1-9	0	1.14983e+06	0	0	0	0	0	0	0	0	0	0	0	0	0	0	0	0	0	0	0	0	0	0	0	0	0	3.42506e+06	1.64035e+06	1.82351e+06	0	0	0	0	0	0	0	0	1.12829e+06	0	0	0	5.92633e+06	0	0	0	0	0	0	0	3.02459e+06	2.74794e+06	0	0	0	0	0	0	0	0	0	0	0	0	0	0	0	0	0	0	0	0	0	0	0	0	0	0	0	0	0	0	0	0	0	0	0	0	0	0	0	0	0	0	0	0	0	0	0	0	0	0	0	0	0	0	0	0	0	0	0	0	0	0	0	0	0	0	0	0	0	0
A0A5C2GDY1	IG c754_heavy_IGHV3-20_IGHD3-3_IGHJ4 (Fragment)	DKFZp686C11235	DKFZp686C11235;IGHV3OR16-10;VH;DKFZp686L19235;IGHV3-7;DKFZp686C15213;VH-7;IGHV3-11;VH3;VH-3;IGHV3-9;IGHV3-20;IGHV3OR16-9;IGHV3-48;HEL-214;HuVH8B;IGHV3-21;HEL180;IgH	0	1.81572e+06	0	1.35101e+06	0	0	0	0	0	3.61346e+06	0	0	1.40937e+06	0	0	0	0	0	0	48732496	0	955065	3.96917e+06	1.62546e+06	0	0	0	0	1.31776e+06	0	4.4268e+07	0	1.18789e+06	1.76125e+06	0	0	0	1.13626e+06	2.74588e+06	2.91559e+06	0	0	2.69334e+06	0	9.44387e+06	0	0	0	2.23091e+06	0	2.05385e+06	1846147	1.4365e+07	0	5.77939e+06	1.43212e+07	2342021	0	3.59072e+06	2.04922e+06	1.67288e+06	2.19992e+06	3.44258e+06	0	2.80097e+07	1.77252e+06	6.59965e+06	0	0	0	0	2.74861e+06	0	0	4.79021e+06	0	957385	0	3.12661e+06	3.84811e+06	0	1.12856e+06	0	0	0	2.57385e+06	3.94872e+06	0	0	4.84524e+06	0	3.36267e+06	3.92192e+06	5.32985e+06	1.91145e+06	0	0	0	0	0	0	0	717380	2.1009e+06	1.8828e+06	1.3736e+06	0	0	994332	0	0	0	1.60541e+06	2.34266e+06	0	0	0	1.40012e+06	3.30036e+06	2.95457e+06	4.28503e+06	0
B4DNA3	Adenylyl cyclase-associated protein	DKFZp686D0714	DKFZp686D0714;CAP1;CAP2	0	0	0	0	0	0	0	1.10763e+06	0	0	1.73424e+06	0	0	0	0	0	0	0	0	2.1462e+06	1.06571e+06	1.79308e+06	0	0	0	1.54335e+06	0	0	0	1.37962e+06	0	891626	0	0	0	1.75433e+06	0	0	0	0	1.82911e+06	0	0	0	0	0	0	0	0	0	0	0	0	0	0	0	0	541496	0	0	2.83504e+06	0	0	0	0	0	0	0	0	0	0	0	0	0	0	0	0	0	0	726987	0	0	0	1.03631e+06	0	0	641336	0	0	0	0	0	2.00932e+06	1.23037e+06	0	0	0	0	0	0	0	382055	0	0	0	0	0	0	1.89817e+06	0	0	0	0	0	0	7.3036e+06	0	0	0	0	0	1.60932e+06
B4DL80	cDNA FLJ57525, highly similar to Cell division cycle protein 27 homolog	CDC27	CDC27	0	0	0	0	0	0	1.58227e+06	0	0	1.10032e+06	0	0	0	595848	0	0	0	0	0	1.4183e+06	910689	785288	0	890030	0	0	0	1.55104e+06	1.8098e+06	0	0	1.73196e+06	0	0	0	0	791777	0	2.03154e+06	0	0	0	0	0	0	0	0	0	0	0	0	0	0	0	0	0	0	0	0	0	363611	0	0	0	0	0	0	0	0	0	0	0	0	0	0	0	406635	0	1.14521e+06	0	657514	0	0	0	0	0	0	0	0	0	614905	0	685010	0	0	0	0	0	0	0	0	0	833086	0	1.55775e+06	0	0	0	0	933019	1.18503e+06	1.29742e+06	1.5523e+06	0	0	0	0	1.42897e+06	0	0	0	0
A0A5C2G879	IGH + IGL c40_light_IGKV1-9_IGKJ3 (Fragment)	-	-	0	0	0	0	0	0	0	0	0	0	0	3.16913e+06	0	0	0	0	0	0	0	0	0	0	0	0	1.61915e+06	0	0	0	0	0	0	3.16477e+06	0	0	1.77425e+06	0	0	0	0	0	0	1.89846e+06	0	0	0	0	0	1.56997e+06	0	0	0	0	942131	0	686701	0	0	969966	2.32934e+06	1.6731e+06	0	0	1.46102e+06	0	2.56396e+06	2.49563e+06	0	0	0	0	0	0	0	827712	0	0	0	0	0	0	0	0	0	0	0	0	0	0	0	0	0	0	0	0	1.94564e+06	1.98687e+06	0	0	0	0	0	0	0	0	0	0	0	3.41886e+06	0	0	0	0	0	0	0	0	0	0	0	0	0	0
A0A5C2GRH5	IG c622_light_IGKV2D-29_IGKJ4 (Fragment)	-	-	0	913849	0	0	0	3.3273e+06	0	0	0	637658	1.55047e+06	558354	0	0	0	0	0	0	0	0	1.10993e+06	0	0	3.23043e+07	0	0	0	0	0	0	0	0	0	0	0	0	0	0	0	0	0	2.98154e+06	0	0	0	0	992845	1.11874e+06	0	0	0	5.46861e+06	1.28522e+06	535335	0	0	3.41076e+06	0	0	0	716840	0	0	0	0	0	3.51745e+06	0	1.59938e+06	781939	0	0	0	0	0	0	4.84728e+06	0	1.54104e+06	0	0	0	0	0	0	0	0	1.62075e+06	0	1.45101e+06	2.37211e+06	0	0	0	0	0	0	0	0	0	0	0	0	0	996029	0	0	0	0	0	0	923837	0	286139	0	0	0	0	3.72987e+06	0	0	0
B7Z6I7	cDNA FLJ55423, highly similar to Homo sapiens Nik related kinase (NRK), mRNA	NRK	NRK	3.7044e+06	6.13641e+07	2.62904e+07	3.84116e+07	2.8176e+07	2.18252e+07	4.16807e+07	3.79623e+07	3.86586e+07	2.87567e+07	6.38163e+07	3.47227e+07	4.08736e+07	6.20703e+07	2.43557e+07	3.45808e+07	4.42217e+07	1.45226e+07	2.09103e+07	21766456	2.93053e+07	3.99201e+07	7.45529e+07	2.66534e+07	1.45638e+07	3.2078e+07	4.22995e+07	2.69049e+07	3.06784e+07	4.26226e+07	1.50756e+07	1.89919e+07	4.96552e+07	1.69201e+07	4.78076e+07	4.63844e+07	3.02585e+07	2.19837e+08	3.54916e+07	2.0997e+07	2.1739e+07	7.98041e+06	3.72222e+07	1.63256e+07	1.27926e+07	1.60403e+07	2.11486e+07	1.65285e+07	1.61971e+07	1.4481e+07	2.60614e+07	2.05845e+07	8.14213e+06	7.17098e+06	0	9.61831e+06	1.37891e+07	1.90569e+07	1.75663e+07	1.15504e+07	2.55783e+07	1.17466e+07	4.06551e+06	8.281e+06	1.9929e+07	6.38993e+06	3.35905e+07	2.67225e+07	0	1.85285e+07	8.65483e+06	7.79421e+06	3.64497e+06	1.66857e+07	8.04314e+06	1.30407e+07	3.45639e+07	2.7138e+07	2.97527e+07	1.54371e+07	3.15415e+07	3.1343e+07	2.87693e+07	3.90244e+07	2.96649e+07	2.5934e+07	2.4898e+07	2.01307e+07	2.1357e+07	4.15008e+07	3.53706e+07	2.50401e+07	2.99823e+07	3.70758e+07	2.56322e+07	2.17678e+07	9.29059e+06	2.51591e+07	3.36218e+07	2.5417e+07	1.1999e+07	3.82598e+07	3.97529e+07	2.87868e+07	6.94286e+07	3.05735e+07	2.17999e+07	2.09458e+07	3.36624e+07	2.55561e+07	2.13128e+07	5.96355e+07	3.04914e+07	2.83455e+07	28873036	1.61678e+07	4.08714e+07	6.91676e+07	4.53914e+07	2.952e+07	3.01004e+07	3.66015e+07
A0A5C2G4C1	IGL c2317_light_IGKV3-20_IGKJ1 (Fragment)	IGK@	IGK@;HEL-213	0	0	0	0	0	0	0	0	0	0	0	0	0	0	0	4.03393e+06	0	0	0	2.66633e+06	3.11573e+06	2.06411e+06	0	0	0	0	0	0	0	0	0	0	0	0	0	0	0	0	0	0	0	0	3.38568e+06	0	0	0	0	0	0	0	0	0	0	0	0	0	0	0	0	0	0	0	0	0	0	0	0	0	0	0	0	0	0	0	0	0	0	6.34849e+06	0	0	0	0	0	0	0	0	0	0	0	0	0	0	0	0	0	0	2.097e+06	0	0	0	0	0	0	0	1.83905e+06	2.33278e+06	0	0	0	3.85191e+06	0	0	2.39222e+06	0	0	0	0	0	0	0	0	0
A0A5C2GJK9	IG c95_heavy_IGHV3-23_IGHD6-25_IGHJ4 (Fragment)	IGHV	IGHV;VH-7;IGHV3-30;VH-3;IGHV3-23;IgH	0	0	0	0	0	1.56413e+06	653938	630188	0	0	0	0	0	1.28323e+06	0	0	0	0	0	0	0	0	0	1.10715e+06	0	0	0	0	0	0	0	0	0	0	0	0	0	0	0	0	0	0	0	0	0	1.66518e+06	0	0	0	0	0	0	0	0	0	0	0	0	1.22425e+06	0	1.58028e+06	0	0	0	0	0	0	0	0	1.22639e+06	0	0	0	0	0	0	1.26114e+06	0	1.91987e+06	0	0	0	1.12828e+06	0	0	0	0	0	1.17287e+06	822890	1.96344e+06	0	0	0	0	0	0	0	2.60149e+07	1.24749e+06	0	0	0	1.40114e+06	1.05694e+06	0	0	0	984148	1.07289e+06	1.27193e+06	985066	0	1.99039e+06	0	1.61202e+06	0	1.16279e+06	0	1.8865e+06	0	1.39843e+06
B4E0Q9	Protein transport protein SEC23	SEC23A	SEC23A;SEC23B	347344	0	0	0	0	0	0	0	0	0	0	0	0	0	325949	0	0	0	0	0	0	538061	0	0	0	0	0	0	0	0	0	0	0	0	0	0	0	0	0	0	0	0	0	0	0	0	0	588487	0	0	0	0	649203	0	0	0	0	0	0	0	0	0	0	0	0	0	0	0	0	0	0	0	0	0	0	0	0	0	703984	353197	400606	0	0	0	0	0	0	0	0	0	0	0	469977	0	0	408883	158493	0	0	0	0	0	0	0	0	0	0	0	0	0	0	0	426145	0	0	0	0	0	0	0	0	0
A0A5C2GU31	IG c911_light_IGKV1-9_IGKJ2 (Fragment)	-	-	0	0	0	0	0	0	0	0	0	0	0	0	715863	0	0	0	0	0	0	0	0	0	0	0	0	0	0	600648	1.60208e+06	535823	0	0	0	0	0	0	721326	1.33276e+06	1.26503e+06	958840	2.85496e+06	0	2.60081e+06	0	0	0	0	0	0	0	0	0	0	0	0	0	0	0	0	0	0	0	0	0	0	0	0	0	0	0	0	0	0	0	0	0	0	0	879762	0	0	0	0	0	0	0	0	0	0	991494	0	0	0	555107	0	0	0	0	0	0	0	0	0	0	0	0	0	0	0	0	891519	844137	0	0	0	0	0	632961	0	0	964382	566508
A0A5C2GEJ3	IG c1203_heavy_IGHV3-23_IGHD5-12_IGHJ3 (Fragment)	IgH	IgH	2.85333e+06	0	0	0	0	0	1.82439e+06	0	1.83928e+06	0	1.77901e+06	0	0	1.76314e+06	0	0	2.12419e+06	2.26041e+06	0	0	1.48994e+06	0	0	2.80437e+06	0	1.22524e+06	2.16669e+06	3.75993e+06	4.7923e+06	2.42787e+06	0	2.28697e+06	1.81551e+06	0	3.2174e+06	1.97087e+06	0	3.41232e+06	5.21829e+06	0	0	2.21356e+06	0	0	0	2.47459e+06	1.63907e+06	0	1.36779e+06	0	0	2.29493e+06	0	0	0	0	1.84961e+06	1.11545e+06	1.38593e+06	1.3962e+06	0	0	0	1.64212e+06	0	0	0	3.25823e+06	0	0	0	3.83873e+06	0	0	0	0	2.37784e+06	2.73738e+06	1.7403e+06	2.41405e+06	1.29202e+06	0	1.9693e+06	1.43579e+06	0	0	0	0	2.20651e+06	5.65236e+06	2.23344e+06	2.5525e+06	0	2.76957e+06	2.95239e+06	1.95422e+06	1.83135e+06	2.76512e+06	0	2.37127e+06	0	2.41236e+06	0	2.30225e+06	726685	1.71446e+06	2.09256e+06	0	2.20525e+06	2.67644e+06	3.4518e+06	4.40828e+06	0	0	2.60847e+06	0	0	2.44627e+06	1.21956e+07	1.99372e+06	1.9459e+06	2.55292e+06
A0A5C2G4Y1	IGL c3486_light_IGKV3-20_IGKJ2 (Fragment)	IGK@	IGK@;HEL-213;IGKV3-20	0	0	0	0	0	0	0	0	0	0	0	0	0	0	0	0	0	0	0	0	0	0	0	0	0	0	0	0	0	0	0	0	0	0	0	0	0	0	0	0	0	0	1.65514e+06	0	0	0	0	0	0	0	0	0	0	0	0	0	0	0	0	0	0	0	0	0	0	0	0	0	0	0	0	0	873307	0	4.41509e+06	2.97488e+06	0	0	0	0	0	0	0	0	0	0	0	0	0	0	0	0	0	0	0	0	0	0	7.74434e+06	0	0	0	0	0	0	0	0	0	0	0	0	0	0	0	0	0	0	0	0	0	0	0
A0A5C2GL40	IG c242_heavy_IGHV3-48_IGHD3-10_IGHJ6 (Fragment)	DKFZp686C11235	DKFZp686C11235;DKFZp686L19235;IGHV3-7;VH;VH3;VH-7;IGHV3-11;IgH;IGHV3OR16-9;DKFZp686C15213;IGHV3-20;VH-3;IGHV3-48;IGHV3-9;HEL-214;IGHV3OR16-10;IGHV3-21;HEL180;HuVH8B	2.52354e+07	7.78335e+06	1.28395e+07	1.00298e+06	2.42459e+06	5.84253e+06	2.51414e+06	1.12953e+07	8.03429e+06	1.73892e+06	4.38429e+06	2.87586e+06	0	7.63739e+06	2.09208e+06	3.61947e+06	9.90949e+06	6.11753e+06	7.35689e+06	21959348	2.42815e+06	4.79757e+06	5.14941e+06	1.60096e+07	2.58081e+06	8.15124e+06	2.39684e+06	1.14327e+07	8.55933e+06	6.61698e+06	1.40896e+07	3.39327e+06	1.55153e+07	1.03757e+07	5.77203e+06	3.16725e+07	1.49241e+07	2.37569e+06	1.63947e+06	1.39824e+07	5.24357e+06	1.61561e+07	1.21006e+07	6.36356e+06	1.22655e+07	1.35623e+07	1.06672e+07	1.3455e+07	6.62678e+06	1.50774e+06	6.334e+06	5.60156e+06	4.18549e+06	4.59682e+06	0	1.96773e+06	2.68904e+07	9.00448e+06	8.82665e+06	1.36692e+07	8.6603e+06	1.23283e+07	1.23556e+07	4.99538e+06	5.8704e+06	2.22794e+06	2.61507e+06	1.41599e+07	9.91788e+06	1.26031e+07	1.49099e+07	6.27362e+06	1.55348e+07	5.97264e+06	0	8.75161e+06	1.47447e+07	9.94827e+06	2.35348e+07	4.17801e+07	1.66495e+07	2.85358e+06	1.25472e+07	3.04511e+06	6.89721e+06	6.13214e+06	8.68124e+06	3.97139e+06	2.26555e+06	4.78739e+06	0	5.14268e+06	2.04978e+06	4.28719e+06	9.67267e+06	1.02315e+07	2.89228e+06	1.11891e+07	2.1961e+06	0	1.21682e+07	2.72889e+07	1.28109e+07	1.92924e+06	3.55938e+06	3.6804e+06	3.64487e+06	1.34308e+07	4.30047e+06	6.68919e+06	1.69821e+06	1.17569e+06	8.96733e+06	4.28136e+06	4.9035e+06	8.53268e+06	1.31796e+07	4.70429e+06	1.90794e+06	6.88089e+06	954250	6.82306e+06
Q71U35	Transcriptional enhancer factor TEF-5	TEAD3	TEAD3;TEAD2;TEAD1;TEAD4	5.73536e+06	1.32902e+07	0	1.59625e+07	1.03397e+07	2.71884e+06	7.1028e+06	0	4.90758e+06	7.19568e+06	8.28812e+07	9.0599e+06	4.81529e+06	9.86289e+06	6.02745e+06	0	5.40372e+06	1.31279e+07	8.87109e+06	5.09013e+06	1.01282e+07	3.92795e+06	0	9.42898e+06	1.41149e+06	1.47925e+07	9.58708e+06	1.16719e+07	3.74382e+06	5.01838e+06	4.12599e+06	5.86314e+06	2.34516e+06	3.08815e+06	6.28935e+06	2.04533e+07	3.20812e+06	2.4847e+06	1.43934e+07	2.3249e+06	3.22186e+07	5.09769e+06	6.85906e+06	6.17737e+06	1.11876e+07	3.79998e+06	7.00545e+06	7.00839e+06	4.63592e+06	9.21096e+06	6.5275e+06	8.53717e+06	3.60454e+06	1.9576e+07	1.28774e+06	7.22179e+06	1.00475e+07	4.6048e+06	1.74565e+07	4.75569e+06	5.87045e+06	5.24395e+06	2.68641e+06	6.54412e+06	6.46349e+06	7.81573e+06	1.29073e+07	5.03417e+06	0	1.54227e+07	1.80702e+06	6.95874e+06	0	4.80231e+06	3.83667e+06	3.11459e+06	4.79398e+06	0	1.23566e+07	1.18882e+07	2.54263e+06	7.49217e+06	4.35826e+06	6.43566e+06	4.4885e+06	6.28631e+06	2.228e+06	0	2.08297e+06	4.0491e+07	1.79856e+07	7.03362e+06	2.63466e+06	9.57642e+06	1.44924e+06	0	3.36112e+06	0	2.06618e+06	5.93937e+06	2.27275e+07	2.26224e+06	1.09e+07	6.73349e+06	2.04524e+07	2.44103e+06	0	0	1.30331e+07	4.92853e+06	9.9798e+06	1.66574e+07	3.56824e+06	5.06833e+06	2.6995e+06	0	0	4.92926e+06	1.8478e+07	2.6299e+07	7.80879e+06	0
A0A5C2GPB6	IG c1088_heavy_IGHV4-39_IGHD2-2_IGHJ6 (Fragment)	IGH@	IGH@;IGM;VH4-34;IGHV4-34;IgH	1.35143e+08	2.48756e+07	5.94925e+07	2.74808e+07	2.48417e+07	4.40598e+07	3.06645e+07	3.76249e+07	3.11579e+07	1.90994e+07	1.30043e+07	3.7621e+07	3.73807e+07	2.41573e+07	6.22107e+07	2.79923e+07	4.3978e+07	6.18045e+07	5.95063e+07	26573460	4.63152e+07	2.11044e+07	6.2758e+07	6.75133e+06	8.54692e+07	4.84329e+07	2.74027e+07	5.57433e+07	12206611	4.28336e+07	1.64595e+08	4.20354e+07	2.14673e+07	162619949	127279644	4.17285e+07	1.54554e+07	4.13674e+06	8.29506e+06	3.9418e+07	5.04932e+07	8.95539e+07	6.32513e+07	1.0053e+08	1.28126e+08	5.13375e+07	103799910	1.1552e+08	1.0824e+08	7.20682e+07	1.02314e+08	8.8922e+07	1.10501e+08	8.30163e+07	1.61662e+08	1.45218e+08	1.0129e+08	8.88536e+07	6.86221e+07	1.22334e+08	4.66174e+07	110334516	1.14792e+08	1.07308e+08	1.1935e+08	9.36816e+07	4.92978e+07	1.06723e+08	1.22538e+08	3.18851e+07	1.09951e+08	6.52046e+07	1.3137e+08	8.3216e+07	1.25522e+08	1.06488e+08	1.43129e+07	5.42157e+07	2.74374e+07	6.59998e+07	4.68075e+07	3.86057e+07	5.34491e+07	3.37492e+07	7.48207e+07	7.40731e+07	4.65376e+07	5.0866e+07	3.32437e+07	5.13367e+07	2.19817e+07	3.95577e+07	2.26625e+07	2.53686e+07	7.08916e+07	6.94991e+07	6.50679e+07	6.32458e+07	4.44943e+07	5.74807e+07	1.23433e+08	4.72435e+07	2.32813e+07	3.68155e+07	0	1.72215e+07	4.83003e+07	109887674	3.93494e+07	3.45386e+07	1.09804e+07	1.85889e+07	8.18559e+06	3.66438e+07	4.23013e+07	4.26359e+07	4.08454e+07	1.06429e+07	6.35096e+06	1.45593e+07	2.07486e+07	3.36658e+07
A0A5C2G4V9	IGL c4179_light_IGKV3-15_IGKJ1 (Fragment)	IGKV3D-7	IGKV3D-7	2.35276e+06	0	0	0	1.25504e+06	926521	0	1.33596e+06	0	1.13143e+06	0	1.35629e+06	0	687446	0	0	1.12603e+06	0	0	0	0	1.59112e+06	0	2.90135e+06	0	0	0	832910	0	1.13745e+06	0	1.11206e+06	0	0	0	0	1.64167e+06	851193	1.30151e+06	1.0289e+06	0	4.13691e+06	0	0	0	0	1.05433e+06	0	929080	0	0	0	0	0	0	0	0	1.23565e+06	2.79372e+06	1.52263e+06	1.21321e+06	1.04316e+06	2.29784e+06	0	0	1.16079e+06	936097	882011	0	0	1.22085e+06	0	1.38962e+06	0	0	0	0	940088	1.15125e+06	1.79991e+06	834332	1.32374e+06	1.12742e+06	0	895075	0	0	984311	0	0	0	1.13796e+06	0	0	802691	0	1.09491e+06	0	1.1656e+06	824946	0	1.22768e+06	801457	1.78343e+06	0	0	798821	1.145e+06	0	1.84201e+06	0	0	752431	1.08993e+06	0	1.23432e+06	1.91368e+06	0	0	0	0	664978
B4DF79	cDNA FLJ60462, highly similar to 3-keto-steroid reductase	hCG_2024989	hCG_2024989;HSD17B7	2.17812e+08	2.10385e+07	122579616	7.29743e+07	4.82922e+07	6.89247e+07	3.45754e+07	9.46257e+07	6.77135e+07	2.12748e+07	1.46621e+07	6.48321e+07	4.14808e+07	4.24758e+07	6.98903e+07	3.40223e+07	9.00758e+07	7.31533e+07	7.20835e+07	3.99905e+07	4.80906e+07	2.78009e+07	8.01952e+07	1.29484e+07	1.22025e+08	5.63242e+07	3.90874e+07	4.56733e+07	2.29717e+07	3.97313e+07	1.21503e+08	3.25852e+07	3.82943e+07	1.52223e+08	1.67576e+08	4.95622e+07	1.69471e+07	8.57465e+06	2.5295e+07	4.48756e+07	5.55628e+07	1.51857e+08	6.36831e+07	1.01219e+08	190012694	5.58768e+07	2.0514e+08	1.6462e+08	1.13152e+08	6.80222e+07	1.24947e+08	1.09217e+08	1.35524e+08	8.62202e+07	4.05952e+08	2.47903e+08	7.29862e+07	1.39437e+08	9.46036e+07	1.51435e+08	4.19646e+07	1.32785e+08	1.8054e+08	1.52917e+08	1.34628e+08	1.00165e+08	5.50014e+07	1.64768e+08	3.21531e+08	8.8917e+07	1.32309e+08	1.70326e+08	2.07681e+08	1.14288e+08	1.6804e+08	1.21343e+08	3.49075e+07	1.25504e+08	3.01455e+07	1.24154e+08	1.16115e+08	5.00833e+07	7.09894e+07	4.89824e+07	1.06273e+08	1.15092e+08	5.13933e+07	4.99705e+07	2.17245e+07	5.27045e+07	3.32992e+07	7.8411e+07	4.7877e+07	3.92251e+07	4.80612e+07	1.25167e+08	9.3993e+07	1.31535e+08	6.17994e+07	8.72768e+07	1.27285e+08	1.08532e+08	3.144e+07	5.04899e+07	9.81731e+06	2.68387e+07	9.10303e+07	2.24137e+08	5.63399e+07	1.02985e+08	4.52791e+07	1.94804e+07	2.07632e+07	5.5596e+07	1.00893e+08	1.46239e+08	181317560	8.57719e+06	1.1726e+07	2.01958e+07	2.17655e+07	4.47166e+07
A0A5C2FVC1	IGL c116_light_IGKV3D-20_IGKJ1 (Fragment)	V-kappa-3	V-kappa-3	5.86583e+07	1.23009e+07	2.43231e+07	1.0958e+07	8.71911e+06	1.55514e+07	4.86911e+06	2.2072e+07	2.073e+07	1.17336e+07	3.28475e+06	1.0949e+07	1.85945e+07	1.94043e+07	2.25426e+07	9.87263e+06	3.41653e+07	3.58702e+07	2.74469e+07	2489385	6.38447e+06	0	1.31675e+07	3.77501e+06	2.32377e+07	1.25456e+07	9.23351e+06	1.32363e+07	7.64267e+06	1.56518e+07	3.7783e+07	1.92976e+07	1.06852e+07	3.93146e+07	3.21428e+07	1.68418e+07	9.54441e+06	0	6.00923e+06	2.04511e+07	1.18154e+07	2.28074e+07	9.47565e+06	1.32135e+07	1.31081e+07	1.81686e+07	1.73318e+07	1.9005e+07	1.82714e+07	17346963	1.56893e+07	1.4155e+07	2.32011e+07	1.77853e+07	4.81247e+07	2.06958e+07	1.78356e+07	2.40212e+07	1.27976e+07	2.00658e+07	1.22191e+07	2.53771e+07	3.26971e+07	2.5684e+07	3.70296e+07	1.37997e+07	1.92657e+07	3.39102e+07	8.58907e+07	0	2.65858e+07	5.34901e+07	4.62854e+07	3.5213e+07	4.02414e+07	2.79236e+07	4.0994e+06	2.21319e+07	1.14983e+07	3.39746e+07	2.94627e+07	1.12659e+07	1.63144e+07	5.91217e+06	1.3377e+07	1.82435e+07	1.18728e+07	1.2723e+07	9.65192e+06	2.14402e+07	5.88596e+06	1.12493e+07	7.66893e+06	7.13647e+06	1.67662e+07	2.7552e+07	1.96696e+07	1.86527e+07	1.09603e+07	1.709e+07	2.98574e+07	2.99056e+07	4.10181e+06	1.07633e+07	0	5.23082e+06	5.53731e+07	7.43665e+07	1.67966e+07	1.09898e+07	1.02903e+07	7.33038e+06	2.58161e+06	7.8765e+06	2.00644e+07	2.70139e+07	1.0875e+07	2.18832e+06	0	6.20147e+06	8.94375e+06	1.14784e+07
B3KQW3	Glucosylceramidase	GBA	GBA	0	0	0	0	0	0	0	0	0	0	0	2.55517e+06	0	0	0	0	0	0	0	0	867472	1.58268e+06	1.70301e+06	0	0	978738	0	0	0	0	0	0	0	0	0	0	0	0	0	0	0	0	0	0	0	0	0	0	0	0	0	0	0	0	0	0	0	0	0	0	0	0	0	0	0	0	0	0	0	0	0	0	0	0	0	0	0	0	0	0	0	0	0	0	0	0	0	0	0	0	0	0	0	0	0	0	0	0	0	0	0	0	0	874929	0	819326	0	0	0	0	0	0	0	0	0	0	0	0	0	0	0	0
A0A5C2G9A0	IGH + IGL c263_heavy_IGHV4-39_IGHD3-22_IGHJ4 (Fragment)	IGH@	IGH@;IGHV4-28;IgH	0	0	0	0	0	0	0	0	0	0	4.37636e+06	0	0	0	0	0	0	0	0	0	0	0	0	0	0	0	0	0	0	0	0	0	0	0	0	0	0	0	0	0	0	0	0	0	0	0	0	0	0	0	0	0	0	0	0	0	0	0	0	0	0	0	0	0	0	0	0	0	0	0	0	0	0	0	0	0	0	0	0	0	0	0	0	0	0	0	0	0	0	0	0	0	0	0	0	0	0	0	0	0	0	0	0	0	0	0	0	0	0	0	0	0	0	0	0	0	0	0	0	0	0	0
A0A5C2H0H7	IG c436_light_IGKV1-12_IGKJ5 (Fragment)	-	-	0	3.02958e+06	0	0	2.4833e+06	2.33584e+06	0	1.6699e+06	0	3.2317e+06	2.4657e+06	2.34363e+06	0	2.09353e+06	2.42114e+06	2.208e+06	2.39966e+06	0	0	1.45277e+06	1.92146e+06	1.1504e+06	1.63933e+06	3.21554e+06	0	0	1.39239e+06	0	8.87646e+06	3.05713e+06	0	0	0	0	2.30136e+06	0	2.52359e+06	1.6319e+06	0	0	0	0	0	0	0	1.80609e+06	0	1.85269e+06	0	2.36742e+06	0	3.03483e+06	0	2.5867e+06	0	0	2.46412e+06	0	0	0	3.82797e+06	0	0	0	0	0	0	0	0	4.94574e+06	0	0	0	1.68251e+06	0	0	0	3.49938e+06	5.46055e+06	2.16812e+06	0	0	0	980667	0	750958	0	0	0	3.71607e+06	0	2.83655e+06	3.03084e+06	2.14429e+06	1.60316e+06	2.89639e+06	2.00338e+06	0	1.08127e+06	0	2.78005e+06	0	2.38386e+06	1.43969e+06	0	2.36234e+06	3.82777e+06	0	0	2.27581e+06	2.57461e+06	0	1.6099e+06	1.18464e+06	0	0	5.70894e+06	0	1.16178e+06	1.77233e+06	0	3.7835e+06
A0A5C2GTF5	IG c389_light_IGKV1-9_IGKJ2 (Fragment)	-	-	0	0	0	0	0	0	0	0	0	0	0	0	0	0	0	0	0	0	0	0	0	0	0	0	0	0	0	0	0	0	0	0	0	0	0	0	0	0	0	0	0	0	0	0	0	0	0	0	0	0	0	0	0	0	0	0	0	0	0	0	0	0	0	0	0	0	0	0	0	0	0	0	0	0	0	0	0	0	0	0	0	0	0	0	0	0	0	0	0	0	0	0	0	0	0	0	0	0	0	0	0	0	0	0	0	0	0	0	0	0	1.75416e+07	0	0	0	0	0	0	0	0	0	0	0
A0A5C2G0A9	IGL c2592_light_IGKV1-12_IGKJ5 (Fragment)	-	-	2.44593e+06	0	1.8429e+06	0	1.90554e+06	0	1.21159e+06	2.7882e+06	0	2.2068e+06	0	0	0	0	2.54944e+06	0	2.42271e+06	0	0	0	0	0	0	3.39111e+06	0	0	0	0	0	0	0	1.55367e+06	0	0	0	0	0	0	0	797791	895967	0	4.92496e+06	0	0	0	780588	1.38981e+06	0	0	659025	1.13353e+06	0	0	0	0	2.64621e+06	749061	1.45295e+06	1.06361e+06	711780	0	0	0	0	1.0257e+06	0	0	0	0	1.67004e+06	1.03793e+06	0	0	0	0	2.15869e+06	0	2.7583e+06	2.22566e+06	0	0	4.23996e+06	0	0	0	1.23452e+06	0	1.58866e+06	0	0	0	0	0	1.73634e+06	0	1.99738e+06	0	0	1.56963e+06	2.59894e+06	2.02896e+06	1.30867e+06	0	0	0	0	0	2.37829e+06	1.11315e+06	0	1.15653e+06	1.37628e+06	2.16843e+06	1.86884e+06	1.59019e+06	1.40614e+06	2.1836e+06	1.25299e+06	1.22711e+06	0	1.42476e+06
A0A5C2GFW1	IGL c289_light_IGLV3-25_IGLJ3 (Fragment)	V2-17	V2-17;V2-7;V2-11;IGLV3-16;IGLV3-25;V2-19;IGLV3-27	0	0	929815	0	779557	0	0	0	0	0	0	1.0025e+06	1.3526e+06	827888	663036	0	0	9.72695e+06	0	844014	0	0	1.02382e+06	0	0	0	0	0	0	0	0	0	0	0	0	1.66206e+06	0	0	0	1.33803e+06	0	0	0	0	0	0	0	1.61396e+06	0	0	0	1.62387e+06	0	0	1.57718e+06	2.19879e+06	0	0	0	1.32162e+06	0	0	0	0	0	0	0	0	0	0	0	1.53068e+06	2.25566e+06	1.24085e+06	0	0	0	0	2.55339e+06	0	0	0	968345	0	0	0	0	0	0	0	0	0	0	534008	1.35768e+06	0	1.00058e+06	0	0	0	0	0	0	0	0	0	0	0	0	0	0	0	0	0	0	608394	0	0	0	0	0	1.1998e+06
A0A5C2FYG7	IGL c1216_light_IGKV3-20_IGKJ2 (Fragment)	IGK@	IGK@;HEL-213;IGKV3-20	0	0	8.05196e+06	1.11439e+06	0	6.99982e+06	0	6.66527e+06	0	0	0	5.66608e+06	4.05146e+06	0	7.18281e+06	8.11356e+06	0	9.42305e+06	0	14075671	0	0	8.47294e+06	0	6.23678e+06	0	1.25741e+07	9.32828e+06	0	0	2.57011e+07	0	0	8.84746e+06	3.69237e+06	0	6.65273e+06	8.7382e+07	0	0	0	0	1.82015e+06	0	0	5.32448e+06	0	0	0	3.40304e+06	0	1.94468e+06	0	0	0	0	3.16648e+06	0	0	0	0	0	2.21953e+06	1.44288e+06	1.01672e+07	2.01101e+06	0	3.95093e+06	2.19449e+06	0	3.75609e+06	2.41731e+06	0	0	0	2.29317e+06	0	9.12062e+06	0	0	9.58359e+06	0	0	0	1.36298e+07	2.30646e+07	0	0	0	0	6.98081e+06	0	0	1.35671e+07	1.52732e+06	1.5731e+07	0	1.10619e+07	1.61549e+07	0	0	0	0	4.16007e+06	0	0	0	7.18568e+06	0	7.18873e+06	3.01081e+07	1.31937e+07	0	0	0	0	2.19464e+06	0	0	0	0	0
A0A5C2GLY0	IG c188_heavy_IGHV3-23_IGHD3-22_IGHJ1 (Fragment)	IGHV	IGHV;IGHV3-9;VH3;IGHV3-43D;DKFZp686P15220;IgH	0	0	0	0	0	0	0	2.06742e+06	1.52839e+06	1.08935e+06	2.13954e+06	0	0	1.78905e+06	0	0	0	1.53796e+06	0	0	0	0	0	1.79403e+06	0	0	0	0	0	0	0	1.77948e+06	0	0	0	0	1.06986e+06	2.3393e+06	0	1.11238e+06	0	0	0	2.55452e+06	946454	1.43909e+06	0	0	0	0	0	0	0	1.26637e+06	0	0	0	0	0	0	0	0	0	0	0	0	0	1.49601e+06	0	0	0	0	0	0	0	0	1.24659e+06	0	0	0	0	0	0	0	0	0	0	0	0	0	0	0	0	0	0	1.01168e+06	0	0	0	0	0	1.74891e+06	1.41747e+06	0	0	0	0	0	0	0	0	0	0	0	0	0	0	0	0	1.51435e+06	0	0
A0A5C2GPH4	IG c1282_heavy_IGHV3-23_IGHD3-3_IGHJ4 (Fragment)	-	-	0	0	0	0	0	0	0	0	0	0	0	0	0	0	0	0	0	0	0	0	0	0	0	0	0	0	0	0	0	0	0	0	0	0	0	0	0	0	0	0	0	0	0	0	0	0	0	0	0	0	0	0	0	0	0	0	0	0	0	3.0874e+06	0	0	0	0	0	0	0	0	0	0	0	0	0	0	0	0	0	0	0	3.45399e+06	0	0	1.57902e+06	0	0	0	0	0	0	0	0	0	0	0	0	0	0	0	0	0	0	0	0	0	0	0	0	0	0	0	0	0	0	0	0	0	0	0	0	0	0	0
A8K686	cDNA FLJ77316, highly similar to Homo sapiens interferon, gamma-inducible protein 30 (IFI30), mRNA	IFI30	IFI30	5.82813e+06	1.74436e+07	1.44767e+07	0	0	1.34535e+07	0	0	0	1.88355e+07	1.67492e+07	6.71924e+06	0	2.86159e+06	0	0	6.56477e+06	0	1.69286e+07	9142162	4.78144e+06	1.767e+07	0	0	0	1.47746e+07	1.46072e+07	6.84027e+06	0	0	0	2.61748e+07	0	0	7.56428e+06	3.34526e+07	1.27829e+07	1.91886e+07	0	0	0	0	0	8.11309e+06	0	2.19904e+07	8.434e+06	0	6.63193e+06	6.27617e+06	0	0	0	7.35958e+06	0	8.12773e+06	0	7.09904e+06	0	0	2.19563e+07	9.53232e+06	0	0	6.82846e+06	1.04256e+07	1.74116e+07	1.33968e+07	0	0	9.0849e+06	7.19668e+06	0	0	1.75567e+06	0	4.03713e+06	6.30311e+06	2.28924e+07	0	0	0	0	0	0	0	3.63296e+06	1.61724e+07	0	1.60808e+07	5.08488e+06	0	5.22669e+06	0	1.55307e+07	0	1.4052e+07	0	8.25961e+06	0	0	0	0	0	1.67304e+07	0	0	1.31777e+07	0	1.03231e+07	1.69832e+07	17661836	0	1.13295e+07	1.16971e+07	1.20627e+07	0	0	0	0	3.81366e+06	6.64957e+06
A8K865	cDNA FLJ75789, highly similar to Homo sapiens synaptophysin-like 1 (SYPL1), transcript variant 1, mRNA	SYPL	SYPL;SYPL1	0	1.5868e+06	0	0	0	0	0	0	0	0	0	0	0	0	0	1.8156e+06	0	3.21492e+06	0	0	0	0	0	0	0	0	2.1791e+06	0	2.33016e+06	0	0	0	1.53189e+06	0	0	0	2.07366e+06	1.65509e+06	1.49556e+06	1.03394e+06	1.24847e+06	0	0	0	0	0	0	0	0	0	0	0	0	0	0	0	0	0	1.30896e+06	0	0	0	0	0	0	0	2.00103e+06	0	0	4.01176e+06	0	0	0	0	0	0	2.75844e+06	2.3762e+06	2.96358e+06	0	3.0827e+06	1.29314e+06	0	0	2.67169e+06	2.85995e+06	4.00983e+06	0	0	2.73547e+06	0	2.74595e+06	2.60617e+06	1.75232e+06	0	0	0	2.00332e+06	0	0	0	0	0	0	0	3.53495e+06	988422	0	0	1.63846e+06	3.75242e+06	2.01937e+06	0	0	2.48624e+06	0	0	0	895718	753940	0	0
A0A5C2GU68	IG c1064_light_IGKV3-15_IGKJ2 (Fragment)	-	-	2.70628e+06	0	0	1.30089e+06	0	1.729e+06	945959	0	0	1.34284e+06	993327	0	0	0	0	2.11991e+06	1.73096e+06	4.56606e+06	0	1.74665e+06	0	1.77237e+06	1.91987e+06	2.813e+06	0	1.6348e+06	0	0	2.61065e+06	0	0	0	0	4.44214e+06	0	0	0	0	1.96359e+06	0	1.4265e+06	0	3.95572e+06	0	0	1.50445e+06	0	0	0	0	0	0	2.38181e+06	0	0	0	0	0	0	1.7344e+06	0	1.9996e+06	0	0	0	2.03334e+06	1.60699e+06	0	5.1105e+06	6.69472e+06	0	787341	0	0	0	0	0	0	2.67816e+06	2.07974e+06	1.31173e+06	0	0	0	0	0	0	0	1.82797e+06	0	0	0	627580	2.04118e+06	1.20178e+06	1.67398e+06	0	0	0	0	0	1.42079e+06	0	833583	0	0	4.71493e+06	0	0	891277	5.46227e+06	930680	1.69192e+06	856383	1.24032e+06	0	0	1.76703e+06	963979	1.08924e+06	1.26962e+06	1.15025e+06
A0A5C2GM19	IG c228_heavy_IGHV3-48_IGHD1-7_IGHJ3 (Fragment)	DKFZp686C11235	DKFZp686C11235;VH;DKFZp686L19235;IGHV3-7;DKFZp686C15213;VH-7;IGHV3-11;IgH;VH3;VH-3;IGHV3-9;IGHV3-20;IGHV3OR16-9;IGHV3-48;HEL-214;IGHV3OR16-10;IGHV3-21;HEL180;HuVH8B	1.60517e+08	6.31113e+07	8.41391e+07	4.52495e+07	7.31763e+07	7.85422e+07	6.6566e+07	6.67291e+07	8.91971e+07	5.79786e+07	6.11425e+07	1.13805e+08	5.95105e+07	8.84503e+07	1.10686e+08	1.30079e+08	194716997	8.27761e+07	7.57864e+07	94978209	3.55396e+07	7.0851e+07	3.30078e+07	2.42374e+08	4.5151e+07	6.78251e+07	4.74632e+07	1.17802e+08	5.93372e+07	111534715	9.99404e+07	1.88727e+08	6.19562e+07	1.28116e+08	7.81276e+07	1.22258e+08	5.75486e+07	1.20244e+08	9.21948e+07	6.53666e+07	6.18714e+07	1.51594e+08	9.99144e+07	8.16799e+07	1.28963e+08	1.32501e+08	1.21765e+08	1.53017e+08	1.25238e+08	6.23009e+07	1.24456e+08	9.55296e+07	1.48065e+08	7.5004e+07	1.01279e+08	9.75775e+07	1.95068e+08	8.2339e+07	7.84824e+07	1.37219e+08	8.99859e+07	9.66734e+07	1.02419e+08	6.49066e+07	5.58096e+07	8.11071e+07	4.73346e+07	1.00657e+08	1.22143e+08	3.46456e+07	120487266	1.30121e+08	1.80548e+08	8.89418e+07	9.98303e+07	8.00477e+07	2.37784e+06	1.08359e+08	1.80504e+08	2.96476e+08	8.24525e+07	6.5235e+07	1.1377e+08	6.00462e+07	8.76159e+07	8.39766e+07	1.13393e+08	3.97888e+07	4.30277e+07	6.0992e+07	2.36019e+07	6.55572e+07	2.4912e+07	6.9988e+07	7.04618e+07	8.05757e+07	1.00389e+08	8.74083e+07	7.67787e+07	5.91296e+07	1.97304e+08	8.27346e+07	4.69492e+07	6.48066e+07	4.26788e+07	6.7152e+07	177839443	1.45286e+08	4.82126e+07	4.25399e+07	4.49468e+07	7.30457e+07	5.3302e+07	3.94779e+07	6.44181e+07	1.09582e+08	1.4073e+08	7.1668e+07	9.31097e+07	3.6234e+07	24632855	7.83491e+07
A0A5C2GBL2	IGH + IGL c475_light_IGKV3-20_IGKJ2 (Fragment)	IGK@	IGK@;HEL-213;IGKV3-20	0	0	0	0	1.29472e+06	0	0	0	0	1.3387e+06	0	0	0	0	0	0	0	0	0	0	0	1.58241e+06	0	0	0	0	0	0	0	0	0	0	1.04637e+06	1.84046e+06	1.82773e+06	0	0	0	0	0	0	1.1759e+06	0	0	1.23397e+06	0	1.92671e+06	0	868947	0	1.35244e+06	1.01581e+06	0	0	0	0	0	0	1.23139e+06	0	0	0	0	0	0	0	0	1.47825e+06	0	0	0	1.40986e+06	0	1.40276e+06	0	0	1.08608e+06	0	0	1.00658e+06	0	0	888962	0	0	0	705542	0	0	0	0	0	0	0	0	0	810112	0	0	1.37344e+06	0	0	0	0	815774	0	1.12844e+06	0	0	0	0	0	0	0	0	1.87409e+06	2.56342e+06	0	0	0	0	964364
A0A5C2GN84	IG c905_heavy_IGHV1-18_IGHD3-10_IGHJ4 (Fragment)	scFv	scFv;IGHV5-51	2.53094e+06	669772	1.29219e+06	0	0	1.15001e+06	1.01207e+06	0	0	816445	0	0	0	1.04423e+06	1.85693e+06	1.26626e+06	0	0	0	0	2.29709e+06	0	0	1.8587e+06	1.56484e+06	2.09015e+06	935921	1.31705e+06	0	0	0	1.72039e+06	0	1.29497e+06	0	1.43168e+06	0	1.26103e+06	0	0	0	0	2.97657e+06	1.84351e+06	2.17392e+06	0	0	0	2.32584e+06	0	0	0	0	0	0	0	0	0	0	1.85587e+06	0	0	0	0	0	1.51125e+06	0	0	0	0	0	0	0	0	0	0	0	0	3.47332e+06	1.4659e+06	0	0	0	0	1.43565e+06	0	0	0	0	0	0	0	1.21382e+06	0	0	0	0	1.60349e+06	1.08666e+06	1.11663e+06	0	0	0	0	0	0	0	0	0	0	0	580376	589323	0	849837	0	0	0	0	0	0	0
A0A5C2GPL3	IG c1332_heavy_IGHV4-39_IGHD1-1_IGHJ4 (Fragment)	-	-	0	0	0	0	0	0	0	0	0	0	526664	623287	0	0	0	2.94265e+06	0	663058	0	0	0	0	0	0	0	0	0	0	830248	0	0	0	0	0	0	0	0	0	0	0	0	0	0	0	0	0	0	0	0	0	0	0	0	0	0	0	0	0	0	0	0	1.03857e+06	0	0	0	0	0	0	0	0	0	0	387798	0	726376	0	0	0	0	689821	0	0	0	699925	0	0	0	0	430336	0	0	0	0	0	0	0	0	0	521926	0	0	0	0	0	0	0	413189	0	1.40005e+06	0	0	0	0	692577	0	0	0	802187	1.06515e+06	0	585915	508428
A0A5C2G707	IGL c4126_light_IGKV1-39_IGKJ1 (Fragment)	A30	A30;IGKV1-6;IGKV1-12;IGKV1-16;IGKV1D-39;SDNK1;IGKV1D-12	0	0	0	0	0	3.39259e+06	3.28283e+06	0	0	0	4.77058e+06	0	0	0	0	2.15615e+06	0	0	0	0	0	2.12334e+06	0	3.48128e+06	0	4.07855e+06	3.5904e+06	0	0	0	0	0	2.37989e+06	0	0	0	0	5.09816e+06	0	0	0	0	0	0	0	0	0	0	0	0	0	0	0	0	0	0	0	0	0	0	0	0	0	0	0	1.53147e+06	0	0	0	4.1035e+06	0	0	0	0	0	0	5.28533e+06	0	4.66946e+06	0	5.87733e+06	0	0	0	0	0	0	0	0	0	3.58729e+06	0	2.28084e+06	0	0	0	0	0	0	1.66301e+06	0	4.1417e+06	0	0	5.01083e+06	0	3.66152e+06	0	5.05224e+06	0	9.82805e+06	0	8.45003e+06	3.84792e+06	0	0	0	0	4.38946e+06	6.17952e+06	0	0
A0A5C2GQ18	IG c29_heavy_IGHV3-23_IGHD5-12_IGHJ4 (Fragment)	IGHV3-64D	IGHV3-64D	3.66037e+06	3.88957e+07	1.16849e+07	2.1153e+07	2.84633e+07	1.31951e+07	0	7.2738e+06	1.10675e+07	3.92691e+07	3.71161e+07	2.45825e+07	1.69963e+07	2.94638e+07	2.41113e+07	2.3445e+07	1.39965e+07	1.52334e+07	1.70154e+07	32306872	3.46367e+07	3.07201e+07	1.70538e+07	2.80743e+07	1.49501e+07	1.56343e+07	3.49679e+07	2.45529e+07	2.8827e+07	1.85272e+07	0	1.78567e+07	3.20757e+07	0	1.19192e+07	1.70229e+07	2.8455e+07	3.48644e+07	0	1.22889e+07	2.02894e+07	1.20356e+07	1.74114e+07	1.84626e+07	0	1.424e+07	1.65101e+07	1.33423e+07	0	0	0	1.70289e+07	0	1.74976e+07	0	0	1.50702e+07	1.89915e+07	2.70549e+07	0	2.7977e+07	0	0	0	1.31371e+07	1.71167e+07	1.95489e+07	1.11952e+07	1.57693e+06	2.61202e+07	1.00301e+07	1.43345e+07	7.09063e+06	1.43785e+07	0	0	2.83349e+07	2.61988e+07	3.32445e+07	0	2.1677e+07	2.18908e+07	1.84766e+07	1.92305e+07	1.08823e+07	1.31434e+07	8.44408e+06	2.17475e+07	3.80531e+07	1.63527e+07	2.86043e+07	1.83816e+07	2.37273e+07	2.80848e+07	1.0176e+07	0	1.59725e+07	7.80685e+06	2.18239e+07	1.77803e+07	0	0	2.62942e+07	3.51016e+07	6.24988e+07	2.63807e+07	1.65729e+07	4.47704e+06	0	1.78766e+07	4.27825e+07	4.74222e+07	3.17851e+07	2.15673e+07	1.66731e+07	9.07216e+06	2.67985e+07	4.25576e+07	5.98273e+07	4.23084e+07	4.59082e+07	2.6906e+07
A0A5C2G7T7	IGL c412_light_IGKV1D-13_IGKJ4 (Fragment)	-	-	1.78776e+06	0	0	2.89293e+06	0	0	2.4059e+06	1.93948e+06	0	1.24485e+06	1.98386e+06	0	0	0	0	0	2.71096e+06	0	0	0	0	0	0	4.94736e+06	0	732824	0	0	0	2.30525e+06	0	0	0	0	0	3.86124e+06	746951	1.50267e+06	3.41957e+06	0	0	0	2.8593e+06	0	0	3.83598e+06	0	0	0	0	0	0	0	0	0	0	0	0	0	0	0	0	0	0	0	0	0	0	0	0	0	0	0	0	0	0	1.16412e+06	0	915157	7.1038e+06	0	0	6.82998e+06	0	0	0	0	3.70515e+06	0	0	3.18149e+06	1.17649e+06	0	1.59793e+06	0	0	0	0	4.59377e+06	1.9081e+06	0	0	0	1.852e+06	1.54241e+06	2.09503e+06	3.2097e+06	0	1.20323e+06	1.934e+06	0	1.12863e+06	2.02528e+06	1.91148e+06	0	0	0	0	0	0	0	0
A0A5C2FX76	IGL c846_light_IGKV1-5_IGKJ2 (Fragment)	IGKV1-5	IGKV1-5;V-kappa-1	9.087e+06	3.35715e+06	4.45e+06	6.39926e+06	6.8964e+06	6.64183e+06	3.66753e+06	4.14181e+06	7.72003e+06	4.78909e+06	7.05292e+06	1.24244e+07	1.03604e+07	5.55699e+06	8.66219e+06	4.93588e+06	1.26593e+07	2.20897e+06	7.84235e+06	6.38338e+06	1.99626e+06	5.4386e+06	2.78992e+06	1.8639e+07	2.57906e+06	2.90173e+06	3.66428e+06	1.03781e+07	1.3908e+07	13100412	1.78791e+07	1.03334e+07	6.42907e+06	1.80841e+07	1.28762e+07	1.14663e+07	1.39139e+07	1.65633e+07	8.33993e+06	1.97234e+07	8.50575e+06	1.43007e+07	3.13232e+07	3.87597e+06	4.04323e+07	2.37658e+07	8.68292e+06	2.14261e+07	6.67381e+06	8.9092e+06	9.64884e+06	7.87004e+06	3.00688e+06	5.28497e+06	9.03795e+06	1.79797e+07	9.03554e+06	5.87836e+06	7.81509e+06	3.07295e+06	5.21778e+06	1.8055e+07	1.5174e+07	3.6554e+06	1.04974e+07	1.82119e+07	5.76445e+06	1.95171e+07	2.10926e+07	1.70965e+06	8.46928e+06	6.62416e+06	5.98917e+06	6.09597e+06	5.43752e+06	1.05109e+07	6.49777e+06	4.70855e+06	8.78467e+06	1.14268e+07	3.5281e+06	7.04324e+06	7.77189e+06	2.68281e+06	6.43888e+06	6.23714e+06	5.35445e+06	3.21296e+06	7.50457e+06	1.18468e+07	3.5947e+06	5.95228e+06	4.24416e+06	4.79243e+06	4.58348e+06	4.13332e+06	9.39023e+06	4.02786e+06	1.00564e+07	7.95954e+06	1.84529e+07	8.82945e+06	4.47194e+06	3.16116e+06	5.09645e+06	6.19619e+06	7.8364e+06	9.08502e+06	6.06275e+06	6.89294e+06	1.36049e+06	1.44343e+07	4.63431e+06	9.76994e+06	3.94897e+06	8.59768e+06	1.176e+07	5.4767e+06	4.26873e+06	7.78084e+06	3.7136e+06	6.4523e+06
A0A5C2GEG0	IGH + IGL c259_heavy_IGHV3-7_IGHD3-22_IGHJ4 (Fragment)	IGHV3-7	IGHV3-7;VH;IGHV3OR16-9;DKFZp686G11190;IGHV3-72;HEL-214;F5-20;IgH	6.77642e+06	1.92753e+06	3.61164e+06	1.88024e+06	5.42234e+06	0	1.23497e+06	1.85672e+06	3.46713e+06	2.88476e+06	2.27405e+06	2.8239e+06	1.89699e+06	3.13918e+06	6.31575e+06	3.87633e+06	8.29171e+06	0	2.61649e+06	0	2.36138e+06	2.88763e+06	2.28818e+06	1.7524e+07	2.44578e+06	2.44569e+06	1.50608e+06	3.06286e+06	1.14132e+06	1.88125e+06	4.00108e+06	2.33972e+06	1.22842e+06	5.53653e+06	3.70928e+06	2.04182e+06	2.68892e+06	1.96678e+06	1.07407e+07	1.96774e+06	0	7.23779e+06	7.30118e+06	4.83893e+06	3.67282e+06	4.43371e+06	2.67789e+06	4.07277e+06	1.74208e+06	1.60222e+06	3.07107e+06	2.7307e+06	2.21437e+06	2.24622e+06	0	2.24295e+06	8.83438e+06	2.59596e+06	2.5025e+06	0	1.51301e+06	2.94147e+06	3.38215e+06	3.97571e+06	0	4.01688e+06	2.06084e+06	5.41945e+06	0	0	7.99141e+06	2.73658e+06	7.65339e+06	0	4.83526e+06	4.12268e+06	1.79446e+06	3.92199e+06	0	2.69018e+06	1.33015e+06	2.73011e+06	3.79624e+06	3.63095e+06	2.43104e+06	3.94861e+06	3.95806e+06	1.87144e+06	3.22622e+06	1.57368e+06	1.06057e+06	1.91309e+06	0	3.34508e+06	4.81702e+06	0	4.14368e+06	2.99186e+06	3.13007e+06	2.80072e+06	8.27011e+06	2.63378e+06	1.86461e+06	2.01504e+06	1.89126e+06	1.84726e+06	3.19883e+06	4.90699e+06	2.2622e+06	1.78797e+06	1.25031e+06	2.65572e+06	1.89444e+06	2.93866e+06	1.74558e+06	2.73828e+06	3.99936e+06	4.09748e+06	2.37885e+06	2.38967e+06	1.81859e+06	4.68145e+06
A0A5C2G3A7	IGL c3758_light_IGKV3-15_IGKJ2 (Fragment)	-	-	0	0	0	0	0	0	611207	0	0	0	0	1.13061e+06	0	1.59032e+06	0	0	0	0	0	0	0	1.09518e+06	0	1.38583e+06	0	0	1.40166e+06	0	0	0	3.12486e+06	0	0	0	0	0	2.36024e+06	0	1.59882e+06	0	0	0	0	0	0	0	0	0	0	0	0	0	0	0	0	0	0	1.14707e+06	0	0	0	1.56133e+06	1.85304e+06	2.55864e+06	0	0	0	0	0	0	0	0	0	0	0	0	0	0	0	1.48945e+07	0	0	0	0	0	0	0	1.04293e+06	0	0	0	0	0	0	0	0	0	0	0	0	0	0	621700	0	711556	0	0	0	0	0	0	0	0	0	0	0	0	0	0	0	0	0
A0A5C2G7N2	IGL c20_light_IGLV3-1_IGLJ3 (Fragment)	IGL@	IGL@;V2-1;IGLV3-1;V2-7;IGLV3-10	0	705816	0	0	0	0	745084	0	0	778918	0	0	0	0	0	0	0	0	0	0	0	0	0	0	0	0	0	0	693047	0	0	640368	0	1.19839e+06	0	0	802551	0	0	0	0	0	0	0	0	0	0	0	0	0	0	0	0	0	0	0	0	0	0	1.24419e+06	0	0	0	0	0	0	0	0	0	0	0	0	0	0	0	0	0	591952	0	1.16189e+06	0	0	0	0	0	0	0	0	465175	0	0	653514	0	0	0	0	0	0	1.43673e+06	0	0	687739	0	0	2.08033e+06	0	1.32887e+06	0	0	0	504940	0	0	0	0	780802	0	0	0	0	0	3.31797e+06
A0A5C2GGH9	IG c724_heavy_IGHV3-13_IGHD5-12_IGHJ2 (Fragment)	-	-	6.70045e+06	8.20649e+06	4.05604e+06	7.74067e+06	8.33522e+06	5.82793e+06	6.08675e+06	8.95046e+06	1.22769e+06	7.36408e+06	7.28874e+06	1.44306e+07	3.03554e+06	8.44454e+06	3.14592e+07	8.43624e+06	2.28468e+07	6.48705e+06	1.01259e+07	2.05291e+07	7.29651e+06	2.28804e+07	1.07671e+07	1.8031e+07	5.34119e+06	1.04723e+07	6.7284e+06	1.47308e+07	6.61658e+06	1.03207e+07	2.74751e+06	21570592	6.92929e+06	7.87209e+06	2.59716e+06	1.32533e+07	7.88566e+06	1.23846e+07	8.17268e+06	9.87657e+06	1.22249e+07	1.73399e+07	3.03247e+07	1.81853e+07	1.92621e+07	1.01135e+07	1.15181e+07	2.34651e+07	1.56249e+07	7.24736e+06	2.123e+07	18538337	1.18928e+07	9.68703e+06	1.63805e+07	9.84252e+06	1.54095e+07	1.19625e+07	1.53388e+07	2.05812e+07	1.91213e+07	1.73581e+07	1.41476e+07	5.38936e+06	7.30288e+06	3.16263e+07	1.48377e+07	5.34864e+06	5.70344e+06	9.36787e+06	1.07619e+07	2.07077e+07	2.04979e+07	1.01485e+07	5.71159e+06	4.72597e+06	1.49632e+07	1.48966e+07	2.57382e+07	2.5584e+07	8.59751e+06	8.90001e+06	4.10119e+06	7.1648e+06	1.1836e+07	1.25865e+06	8.27209e+06	5.47553e+06	6.25255e+06	7.44289e+06	8.28705e+06	1.28601e+07	1.16717e+07	1.4315e+07	7.60412e+06	1.41584e+07	3.68111e+06	1.37429e+07	4.84723e+07	1.11932e+07	7.13722e+06	1.24844e+07	5.474e+06	3.90631e+06	1.32132e+07	5.81266e+06	8.45151e+06	6.25088e+06	7.18728e+06	5.71486e+06	9.93301e+06	7.52723e+06	9.9403e+06	7.0621e+06	9.37926e+06	8.44493e+06	1.04006e+07	6.97775e+06	6.67783e+06	1.27542e+06	0	9.68012e+06
A0A5C2G6E3	IGH c237_heavy__IGHV4-39_IGHD3-10_IGHJ5 (Fragment)	-	-	0	0	0	0	0	0	0	0	0	0	0	0	0	0	0	0	0	0	0	0	0	0	0	0	0	0	0	0	0	0	0	0	0	0	0	0	0	2.45694e+06	0	0	0	3.24433e+06	0	0	0	0	0	0	0	0	0	0	0	0	0	0	0	0	0	0	0	0	0	0	0	0	0	0	0	0	0	0	0	0	0	0	0	0	0	0	0	0	0	0	0	0	0	0	0	0	0	0	0	0	0	0	0	0	0	0	0	0	0	0	0	0	0	0	0	0	0	0	0	0	0	0	0	0	0	0	0	0
B2R582	cDNA, FLJ92374, highly similar to Homo sapiens C-type lectin domain family 3, member B (CLEC3B), mRNA	CLEC3B	CLEC3B;DKFZp686H17246	1.03575e+07	5.2102e+06	8.79956e+06	4.10871e+06	4.22074e+06	6.51008e+06	880898	1.7714e+06	0	4.32568e+06	9.34555e+06	1.94274e+06	5.33593e+06	4.29301e+06	6.84696e+06	2.93259e+06	4.71423e+06	5.03441e+06	1.12615e+07	0	3.41813e+06	6.04437e+06	0	4.42215e+06	9.03566e+06	4.07699e+06	4.5978e+06	3.08982e+06	2.83552e+06	4.10954e+06	5.79843e+06	2.23043e+06	1.47229e+06	2.53598e+06	0	1.23772e+07	2.19273e+06	5.9631e+06	3.83909e+06	9.52061e+06	0	7.677e+06	9.57975e+06	9.71694e+06	2.78688e+06	9.28312e+06	1.02747e+07	7.20911e+06	9.50254e+06	1.81273e+06	4.52418e+06	0	1.40428e+07	0	5.42494e+06	5.63628e+06	1.07509e+07	1.43259e+07	6.21147e+06	1.20162e+07	1.01539e+07	1.26478e+07	4.49299e+06	1.0349e+07	7.97861e+06	1.01569e+07	3.79867e+06	1.23422e+07	0	0	6.40442e+06	6.70127e+06	1.35481e+07	5.74047e+06	1.06459e+07	1.00199e+07	2.1955e+06	1.6181e+07	3.1446e+06	2.02761e+06	8.91571e+06	6.69588e+06	5.59573e+06	5.05615e+06	6.32562e+06	5.84157e+06	6.80858e+06	4.0027e+06	8.3871e+06	0	2.97865e+06	3.74694e+06	0	0	4.18203e+06	1.47662e+06	6.82478e+06	9.1391e+06	2.01763e+06	5.16245e+06	1.54691e+07	1.09102e+07	4.02958e+06	4.53369e+06	1.21976e+07	2.05453e+06	2.90552e+06	5.03839e+06	3.35299e+06	6.05321e+06	1.10497e+06	5.44978e+06	7.42662e+06	3.88982e+06	2.18137e+06	1.30738e+07	1.194e+07	7.9083e+06	3.12024e+06	1.34981e+06	0	1.87744e+06
A0A5C2G721	IGH c108_heavy__IGHV4-39_IGHD4-23_IGHJ4 (Fragment)	IGHV4-61	IGHV4-61;VH4-34;IGHV4-59;IGH@;IGHV4-30-4;IGHV4-39;IGHV4-34;IGHV4-38-2;IgH	6.1535e+06	0	0	0	2.10415e+06	1.45415e+06	2.17683e+06	3.78484e+06	0	4.7724e+06	0	0	3.15617e+06	1.61207e+06	3.28538e+06	1.23927e+06	4.09833e+06	0	1.09868e+06	0	0	0	0	1.94912e+06	0	1.63641e+06	0	1.25146e+06	0	805254	1.44547e+06	1.98461e+06	993994	4.2412e+06	3.34681e+06	1.57089e+06	1.92969e+06	1.7722e+06	0	0	0	3.43162e+06	3.49025e+06	3.13704e+06	4.16548e+06	4.02083e+06	4.43092e+06	5.91382e+06	2.84631e+06	0	2.03169e+06	1.89194e+06	2.74266e+06	1.38375e+06	4.23972e+06	3.89015e+06	3.28706e+06	864414	0	2.93756e+06	1.12702e+06	1.96004e+06	5.16134e+06	1.6167e+06	2.89643e+06	3.18372e+06	1.56507e+06	2.1154e+06	4.58359e+06	0	4.27521e+06	3.57516e+06	5.20625e+06	3.69206e+06	5.36907e+06	3.2372e+06	0	0	1.16025e+06	3.80159e+06	1.16354e+06	1.39839e+06	1.05212e+06	2.58294e+06	1.67024e+06	3.17388e+06	0	0	0	2.35324e+06	1.05823e+06	1.15761e+06	0	0	1.14981e+06	3.02019e+06	0	1.31749e+06	2.12864e+06	2.78752e+06	2.68605e+06	0	0	0	0	2.73299e+06	0	2.30348e+06	0	0	0	0	2.56663e+06	2.01343e+06	0	1.87397e+06	0	893874	0	0	878107	2.12003e+06
A0A5C2G618	IGH c406_heavy__IGHV3-33_IGHD3-10_IGHJ4 (Fragment)	IGHV3-30-3	IGHV3-30-3;scFv;IGH@;IGHV3-33;IGHV3-30;IgH	2.49956e+06	0	0	0	0	0	0	0	0	0	0	880446	0	0	0	0	556354	0	478427	1.22645e+06	0	728455	0	1.04002e+06	0	353137	0	727549	636665	0	0	1.01236e+06	0	1.76232e+06	0	1.5621e+06	0	1.49821e+06	0	649175	0	0	0	597045	0	572300	0	0	1.0227e+06	0	687641	0	0	0	0	798571	1.3867e+06	0	0	1.40153e+06	647140	0	0	0	0	533384	622831	0	0	0	1.14081e+06	1.28274e+06	782648	674352	630896	0	367430	442387	0	2.39821e+06	0	824609	0	0	725863	0	0	227968	0	0	0	0	0	0	383624	693126	550764	2.95257e+06	448138	0	619433	408107	0	354998	0	229406	287527	829393	0	0	0	0	496474	0	0	692724	0	0	888949	0	0	544304
B4DDR3	cDNA FLJ52148, highly similar to Apoptosis inhibitor 5	API5	API5	0	7.14978e+06	6.67727e+06	7.14072e+06	7.0767e+06	6.36209e+06	3.45399e+06	8.4493e+06	5.95879e+06	3.73222e+06	3.56032e+06	7.74629e+06	4.7132e+06	5.24084e+06	5.84059e+06	4.6883e+06	7.83335e+06	5.38557e+06	7.79446e+06	1991969	3.58613e+06	3.45426e+06	4.68934e+06	3.25458e+06	0	4.53152e+06	4.88105e+06	6.55512e+06	1.26395e+07	6.74324e+06	0	6.56941e+06	5.40651e+06	7.11657e+06	0	4.61447e+06	1.75249e+06	0	5.91816e+06	6.5723e+06	4.86651e+06	4.22223e+06	6.12913e+06	7.01249e+06	0	7.31497e+06	4.50662e+06	7.43525e+06	4.77871e+06	7.04877e+06	4.45266e+06	6.16241e+06	6.96885e+06	6.87696e+06	7.89211e+06	8.90067e+06	8.08276e+06	0	5.93419e+06	6.56511e+06	5.50317e+06	5.86534e+06	7.95318e+06	5.20526e+06	0	2.26397e+06	5.24987e+06	0	8.38239e+06	0	1.03457e+07	5.91471e+06	0	5.15159e+06	0	6.94779e+06	3.00095e+06	994944	8.13444e+06	0	839294	5.32886e+06	7.93732e+06	4.96181e+06	0	1.13574e+06	7.93679e+06	4.35488e+06	4.30984e+06	8.4296e+06	0	4.07506e+06	3.97586e+06	4.4061e+06	7.14649e+06	6.66317e+06	6.87075e+06	0	6.52693e+06	6.59935e+06	0	7.06257e+06	3.86119e+06	0	3.51322e+06	2.76764e+06	4.70611e+06	0	6.12678e+06	4.58284e+06	0	1.8833e+06	0	5.94834e+06	0	0	7.49884e+06	2.55464e+06	2.37241e+06	3.19444e+06	3.72292e+06	5.0844e+06
B4DN31	cDNA FLJ55809	CHID1	CHID1	0	0	0	926303	0	1.56835e+06	0	0	0	1.94594e+06	0	0	0	0	0	0	0	0	0	0	1.84483e+06	0	2.11346e+06	0	1.14664e+06	0	0	0	0	0	0	0	0	0	0	0	0	0	0	0	0	0	0	0	0	0	0	1.75055e+06	0	0	0	0	0	0	0	0	0	0	0	0	0	0	0	0	0	1.36729e+06	0	0	0	0	0	1.21027e+06	0	0	0	0	0	1.81084e+06	0	0	0	1.57807e+06	0	1.55378e+06	0	0	0	0	0	0	0	0	1.20039e+06	0	1.22476e+06	0	0	0	0	0	2.44274e+06	0	0	0	0	0	0	0	0	0	1.79863e+06	0	0	0	0	0	0	0	0	0	0	0
A0A5C2GKL6	IG c485_light_IGKV1-9_IGKJ4 (Fragment)	IGKV1-27	IGKV1-27;IGKV1-9;IGKV1-8	0	0	0	0	0	0	0	0	0	0	0	622996	0	0	0	0	0	0	0	723430	0	786530	0	7.23914e+06	0	963502	1.13713e+06	0	0	0	0	0	0	0	0	0	0	0	0	0	0	0	0	0	0	0	0	0	0	0	0	0	0	0	0	0	0	0	0	0	0	0	0	0	0	0	0	0	0	0	0	0	0	0	0	0	0	0	2.19799e+06	0	0	0	0	1.70571e+06	0	0	0	0	0	0	0	0	0	0	0	0	0	726138	0	0	0	0	0	0	0	0	0	0	0	0	0	0	0	0	0	0	0	0	0	0	0	0
B7Z992	Actin-depolymerizing factor	DKFZp313L0718	DKFZp313L0718;GSN	5.81852e+07	9.11343e+07	1.1566e+08	1.19825e+08	120089185	8.86504e+07	1.58276e+08	1.3801e+08	1.11858e+08	1.77215e+08	2.74721e+08	1.43712e+08	3.79342e+07	1.55054e+08	9.42858e+07	1.5141e+08	1.11315e+08	8.33738e+07	3.12277e+07	146023623	1.60165e+08	1.40365e+08	1.30763e+08	4.93889e+07	8.309e+07	134140342	1.58718e+08	3.00284e+07	1.12665e+08	3.83546e+07	2.99299e+07	1.29221e+08	1.19242e+08	3.07701e+07	4.47942e+07	3.79463e+07	5.76928e+07	164961946	1.64947e+08	4.25238e+07	7.36904e+07	4.11498e+07	4.06719e+07	4.25627e+07	4.19887e+07	2.99664e+07	6.55376e+07	9.39501e+07	3.71756e+07	1.04652e+08	4.68158e+07	1.27205e+08	3.01374e+07	5.36405e+07	3.99694e+07	7.04048e+07	2.87765e+07	4.44433e+07	1.64873e+08	7.04138e+07	8.262e+07	3.19597e+07	3.40265e+07	3.54661e+07	3.06189e+07	4.91739e+07	3.51529e+07	2.36198e+07	2.29646e+07	5.51606e+07	2.94654e+07	4.46038e+07	15328401	3.31938e+07	3.43277e+07	3.36074e+07	1.76653e+08	8.70559e+07	9.06569e+07	6.33092e+07	102522575	1.25538e+08	1.24682e+08	1.60078e+08	1.02531e+08	9.7119e+07	3.70567e+07	2.88193e+07	6.97179e+07	9.83694e+07	1.54808e+08	1.06435e+08	1.70858e+08	1.34259e+08	1.45015e+08	9.79495e+07	8.14667e+07	4.06342e+07	1.05273e+08	1.06058e+08	4.68755e+07	1.80614e+08	2.30926e+08	1.79897e+08	2.09745e+08	1.5138e+08	1.17903e+08	2.3096e+07	1.65202e+08	1.13911e+08	1.05474e+08	8.23712e+07	1.6486e+08	1.80879e+08	1.45226e+08	7.53635e+07	111265525	1.57686e+08	9.07029e+07	1.81553e+08	128552310	1.37922e+08
A0A5C2G466	IGL c3972_light_IGLV3-21_IGLJ2 (Fragment)	V2-14	V2-14;V-lambda-3;V2-6;IGLV3-21;V2-8;IGL@;IGLV3-12;IGLV3-9	0	5.29359e+06	0	0	960854	1.1114e+06	0	0	6.12142e+06	2.80754e+06	1.44152e+06	1.62995e+06	5.54895e+06	3.22285e+06	0	4.0587e+06	1.81237e+06	5.19429e+06	2.76825e+06	0	0	0	3.64874e+06	6.37735e+06	0	0	0	7.4938e+06	9.56008e+06	6.10416e+06	4.79521e+06	7.55668e+06	6.23189e+06	6.26262e+06	3.647e+06	2.87277e+06	5.16532e+06	4.24189e+06	4.69922e+06	3.50701e+06	5.61007e+06	0	1.7023e+06	2.96341e+06	2.39636e+06	4.49064e+06	2.0622e+06	3.20247e+06	4.57483e+06	9.38638e+06	3.69596e+06	4.19771e+06	2.65952e+06	5.2527e+06	0	0	5.4284e+06	3.82081e+06	8.07665e+06	0	7.6271e+06	2.97528e+06	0	3.60066e+06	4.25111e+06	6.58407e+06	8.76179e+06	5.72912e+06	0	4.75067e+06	2.77119e+06	0	2.09242e+06	3.13807e+06	0	0	0	1.42235e+06	7.64635e+06	0	0	0	1.28989e+06	2.85166e+06	0	0	0	1.93867e+06	0	1.12803e+07	0	0	1.81595e+06	1.59447e+06	0	0	0	0	2.24564e+06	0	2.1374e+06	0	0	0	0	3670880	0	0	1.47715e+06	0	3.91303e+06	5.01811e+06	0	2.36151e+06	3.50149e+06	0	0	0	0	0	1.73266e+06	0
A0A5C2GAV5	IGH + IGL c222_heavy_IGHV3-48_IGHD3-10_IGHJ4 (Fragment)	DKFZp686C11235	DKFZp686C11235;DKFZp686L19235;IGHV3-7;VH;VH3;VH-7;IGHV3-11;IgH;IGHV3OR16-9;DKFZp686C15213;IGHV3-20;VH-3;IGHV3-48;IGHV3-9;HEL-214;IGHV3OR16-10;IGHV3-21;HEL180;HuVH8B	0	388235	0	0	0	4.66681e+06	0	0	2.73004e+06	0	0	0	610565	7.58936e+06	0	0	0	0	0	5.92439e+06	0	0	8.54058e+06	0	0	0	0	0	0	0	0	0	0	0	3.78525e+06	0	0	0	2.13109e+06	0	0	0	1.55591e+07	4.73649e+06	0	0	0	0	6.83025e+06	498037	4.80682e+06	1.54563e+06	0	0	1.55119e+06	0	3.18345e+06	0	0	0	0	1.17232e+06	1.8347e+06	0	0	417000	0	6.00632e+06	0	0	6.51098e+06	1.00641e+07	0	0	4.78761e+06	4.20663e+06	0	0	0	0	0	0	0	0	0	0	0	0	0	0	0	0	0	0	0	4.96494e+06	0	0	0	0	0	0	0	0	0	0	0	3.06538e+06	0	0	0	0	1.07726e+07	0	0	0	1.54688e+07	0	0	0	0	0
A0A5C2GWH7	IG c10_light_IGKV4-1_IGKJ3 (Fragment)	IGKV4-1	IGKV4-1	0	0	0	0	0	0	0	0	0	0	0	0	0	0	2.74747e+06	0	0	1.12007e+07	0	0	0	0	0	0	0	0	0	0	0	0	6.95567e+06	0	0	0	0	0	0	0	0	0	0	0	0	0	0	0	0	0	0	0	0	0	2.31306e+06	0	0	4.46729e+06	0	0	0	0	0	0	0	0	2.81332e+06	0	0	0	0	0	0	0	0	0	0	2.16391e+06	0	0	0	0	0	0	0	0	1.91317e+06	0	0	0	1.66478e+06	0	0	0	0	0	0	0	0	0	0	0	1.2092e+07	0	0	0	0	0	0	0	0	2.62789e+06	0	0	874529	0	0	0	0	0	0	0	0	0
A0A5C2G6T1	IGL c3485_light_IGLV3-21_IGLJ1 (Fragment)	IGLV3-21	IGLV3-21;V2-14;IGL@;IGLV3-9;V2-6	0	0	0	0	0	0	0	0	0	0	0	0	0	0	0	0	0	0	0	0	0	0	3.98535e+06	0	0	0	0	0	0	0	0	0	0	0	0	0	0	0	0	0	0	0	0	0	0	0	0	0	0	0	0	0	0	0	0	0	0	0	0	0	0	0	0	0	0	0	0	0	0	0	0	0	0	0	0	0	0	0	0	0	0	0	0	0	0	0	0	0	0	0	0	0	0	0	0	0	0	0	1.73496e+06	0	0	0	0	0	0	0	0	0	0	0	0	0	0	0	0	0	0	0	0	0	0	0
A8K6Q8	Transferrin receptor protein 1	TFR2	TFR2;TFRC	3.44587e+06	861904	3.46326e+06	1.45136e+06	3.62026e+06	2.76488e+06	5.70276e+06	4.74107e+06	0	4.135e+06	3.57667e+06	2.37941e+06	864454	1.56695e+06	4.1668e+06	2.93584e+06	1.52083e+06	4.0893e+06	0	2.13527e+06	5.58858e+06	1.6063e+06	2.71628e+06	1.23025e+06	2.63523e+06	2.86228e+06	2.70849e+06	1.47399e+06	0	1.0946e+06	0	1.60526e+06	2.2072e+06	1.25815e+06	0	1.49748e+06	0	921431	3.61785e+06	3.51225e+06	3.13094e+06	0	1.53153e+06	2.83245e+06	2.5813e+06	2.0233e+06	6.50379e+06	1.51409e+06	2.4279e+06	1.46112e+06	1.34754e+06	0	3.817e+06	1.3973e+06	915367	1.25402e+06	0	4.68763e+06	4.13474e+06	619214	1.5809e+06	0	3.34562e+06	0	1.19959e+06	1.95236e+06	3.38287e+06	4.16259e+06	0	1.11095e+06	0	1.58084e+06	5.7228e+06	2.42157e+06	0	0	2.06528e+06	3.36408e+06	1.04898e+06	2.79352e+06	4.71537e+06	2.06438e+06	2.78122e+06	1.36277e+06	1.90018e+06	1.35515e+06	2.7028e+06	2.05799e+06	1.43991e+06	1.80876e+06	1.71852e+06	1.21194e+06	2.37282e+06	4.27119e+06	1.81693e+06	1.21965e+06	2.23482e+06	3.58199e+06	3.38353e+06	3.4508e+06	1.79265e+06	0	1.03332e+06	5.6063e+06	1.84715e+06	1.37594e+06	4.91798e+06	5.41002e+06	3.79751e+06	2.20567e+06	0	1.10102e+06	0	1.40812e+06	2.65549e+06	2.10108e+06	3.14162e+06	3.59685e+06	3.22335e+06	0	0	0
A0A5C2GC00	IGH + IGL c93_light_IGKV1-5_IGKJ1 (Fragment)	-	-	0	9.59928e+07	0	0	0	0	0	0	2.60476e+08	7.01629e+07	4.18831e+07	1.25542e+08	1.77227e+08	1.7216e+08	1.67711e+08	6.48998e+07	2.76729e+08	3.46161e+08	2.06697e+08	0	0	0	0	1.9259e+07	0	0	0	1.83368e+08	4.6055e+07	1.2582e+08	7.01208e+08	9.54146e+07	7.5388e+07	0	5.21602e+08	1.68322e+08	3.17725e+07	0	8.73063e+07	1.68435e+08	7.20688e+07	2.80509e+08	1.33051e+08	1.83095e+08	2.31542e+08	3.90266e+08	1.48257e+08	2.29854e+08	1.96325e+08	1.60916e+08	2.70822e+08	1.56094e+08	3.59643e+08	2.07712e+08	3.21328e+07	3.40552e+08	5.12273e+08	2.38034e+08	1.17365e+08	2.8839e+08	8.83913e+07	4.67455e+08	0	5.7603e+08	5.8745e+08	1.86935e+08	8.95168e+07	5.7365e+08	3.98078e+07	5.75919e+07	3.77384e+08	2.07115e+08	0	1.64674e+08	0	0	0	0	8.11965e+07	0	0	0	0	0	0	0	0	0	0	2.01391e+08	0	0	0	0	0	0	0	0	0	0	499479077	0	0	0	0	0	0	1.80566e+08	0	0	0	5.58904e+07	0	0	0	0	0	0	0	0	0	0
A0A5C2GE32	IG c63_heavy_IGHV3-23_IGHD6-13_IGHJ4 (Fragment)	IGHV	IGHV	0	0	1.92656e+06	2.42221e+06	1.10582e+06	1.79985e+06	707912	799816	0	0	0	0	0	0	1.7031e+06	0	0	0	1.88027e+06	0	1.52709e+06	0	0	0	1.22438e+06	2.78737e+06	2.66827e+06	811716	0	555452	0	0	0	0	0	0	0	0	0	0	0	0	0	1.03044e+06	0	754429	0	0	0	0	0	0	0	0	0	0	983213	0	0	0	0	0	0	0	0	0	587196	0	0	0	0	0	0	1.23226e+06	0	0	0	0	0	0	1.81937e+06	1.22026e+06	777785	982051	2.33444e+06	1.61109e+06	1.1615e+06	1.57948e+06	0	491879	1.00054e+06	0	0	2.17289e+06	0	0	1.37298e+06	2.84209e+06	1.55329e+06	0	0	922357	0	1.04798e+06	0	1.41316e+06	0	0	0	1.59222e+06	0	662106	765275	1.32273e+06	1.36571e+06	2.18445e+06	0	0	0	0	0	0
A0A068LN03	Ig heavy chain variable region (Fragment)	IGHV3-30-3	IGHV3-30-3;scFv;IGH@;IGHV3-33;IGHV3-30;IgH	0	0	0	0	0	0	0	0	0	0	0	0	0	0	0	0	0	0	0	0	0	0	0	0	0	0	0	0	0	0	0	0	0	0	0	0	0	0	0	0	0	0	0	0	0	0	0	0	0	0	0	0	0	0	0	0	0	0	0	0	0	0	0	0	0	0	0	0	0	0	0	0	0	0	0	0	0	0	0	4.27125e+06	0	0	0	0	0	0	0	0	0	0	0	0	0	0	0	0	0	0	0	0	0	0	0	0	0	0	0	0	0	0	0	0	0	0	0	0	0	0	0	0	0	0
A0A5C2H075	IG c1480_light_IGKV3-11_IGKJ4 (Fragment)	V-kappa-3	V-kappa-3	0	0	2.34725e+06	2.6693e+06	0	1.69389e+06	1.63866e+06	0	0	0	0	0	5.4276e+06	2.77275e+06	4.33679e+06	3.71868e+06	0	2.60146e+06	3.39815e+06	0	0	0	0	0	0	0	0	3.70876e+06	825932	1.99029e+06	4.17265e+06	949703	0	1.09571e+06	1.38598e+06	1.03365e+06	1.94221e+06	0	0	0	5.0761e+06	1.44439e+06	3.43142e+06	3.01809e+06	1.83983e+06	4.77901e+06	5.41262e+06	0	3.18895e+06	0	7.22378e+06	1.31557e+06	0	5.82506e+06	0	0	3.01463e+06	3.23433e+06	1.45129e+06	0	829598	4.47793e+06	0	0	3.76691e+06	1.13931e+06	5.21892e+06	4.49433e+06	5.22928e+06	0	7.37616e+06	3.30831e+06	4.05461e+06	9.96919e+06	3.05685e+06	4.02512e+06	0	0	0	0	0	0	0	3.04857e+06	3.81267e+06	0	5.16347e+06	1.19445e+06	0	0	1.50614e+06	0	0	0	0	0	0	0	0	0	0	0	0	0	0	0	1.24954e+06	0	0	0	0	0	0	0	977261	0	0	0	0	0	0	0
A0A5C2G166	IGL c3038_light_IGKV1-9_IGKJ4 (Fragment)	-	-	0	0	0	0	0	0	0	0	0	0	0	0	0	0	0	0	0	0	0	0	0	0	0	7.41635e+06	0	0	0	0	0	0	0	0	0	0	0	0	0	0	0	0	0	0	0	0	0	0	0	0	0	0	0	0	0	0	0	0	0	0	0	0	0	0	0	0	0	0	0	0	0	0	0	0	0	0	0	0	0	0	0	0	0	0	0	0	0	0	0	0	0	0	0	0	0	0	0	0	0	0	0	0	0	0	0	0	0	0	0	0	0	0	0	0	0	0	0	0	0	0	0	0	0	0
