## Supplementary material for "Proteogenomic analysis of air-pollution-associated lung cancer reveals prevention and therapeutic opportunities": SI: Table S6_phosphosite.xlsx (part 4 of 21)

### Sheet: S6 (continued)
Protein	Description	Gene Name	Gene groups	Modified sequence	Amino acid_Position	Modifications	XWLC_0055__tumor_phospho_s	XWLC_0059__tumor_phospho_s	XWLC_0061__tumor_phospho_s	XWLC_0063__tumor_phospho_s	XWLC_0073__tumor_phospho_s	XWLC_0077__tumor_phospho_s	XWLC_0078__tumor_phospho_s	XWLC_0082__tumor_phospho_s	XWLC_0083__tumor_phospho_s	XWLC_0084__tumor_phospho_s	XWLC_0085__tumor_phospho_s	XWLC_0101__tumor_phospho_s	XWLC_0093__tumor_phospho_s	XWLC_0110__tumor_phospho_s	XWLC_0057__tumor_phospho_s	XWLC_0003__tumor_phospho_s	XWLC_0004__tumor_phospho_s	XWLC_0006__tumor_phospho_s	XWLC_0008__tumor_phospho_s	XWLC_0010__tumor_phospho_s	XWLC_0011__tumor_phospho_s	XWLC_0012__tumor_phospho_s	XWLC_0015__tumor_phospho_s	XWLC_0016__tumor_phospho_s	XWLC_0017__tumor_phospho_s	XWLC_0021__tumor_phospho_s	XWLC_0023__tumor_phospho_s	XWLC_0024__tumor_phospho_s	XWLC_0026__tumor_phospho_s	XWLC_0027__tumor_phospho_s	XWLC_0036__tumor_phospho_s	XWLC_0037__tumor_phospho_s	XWLC_0038__tumor_phospho_s	XWLC_0040__tumor_phospho_s	XWLC_0041__tumor_phospho_s	XWLC_0043__tumor_phospho_s	XWLC_0044__tumor_phospho_s	XWLC_0046__tumor_phospho_s	XWLC_0047__tumor_phospho_s	XWLC_0129__tumor_phospho_s	XWLC_0107__tumor_phospho_s	XWLC_0130__tumor_phospho_s	XWLC_0133__tumor_phospho_s	XWLC_0111__tumor_phospho_s	XWLC_0112__tumor_phospho_s	XWLC_0134__tumor_phospho_s	XWLC_0135__tumor_phospho_s	XWLC_0136__tumor_phospho_s	XWLC_0113__tumor_phospho_s	XWLC_0137__tumor_phospho_s	XWLC_0138__tumor_phospho_s	XWLC_0139__tumor_phospho_s	XWLC_0114__tumor_phospho_s	XWLC_0140__tumor_phospho_s	XWLC_0141__tumor_phospho_s	XWLC_0142__tumor_phospho_s	XWLC_0143__tumor_phospho_s	XWLC_0115__tumor_phospho_s	XWLC_0144__tumor_phospho_s	XWLC_0145__tumor_phospho_s	XWLC_0146__tumor_phospho_s	XWLC_0147__tumor_phospho_s	XWLC_0148__tumor_phospho_s	XWLC_0149__tumor_phospho_s	XWLC_0131__tumor_phospho_s	XWLC_0116__tumor_phospho_s	XWLC_0150__tumor_phospho_s	XWLC_0117__tumor_phospho_s	XWLC_0151__tumor_phospho_s	XWLC_0152__tumor_phospho_s	XWLC_0153__tumor_phospho_s	XWLC_0118__tumor_phospho_s	XWLC_0154__tumor_phospho_s	XWLC_0155__tumor_phospho_s	XWLC_0156__tumor_phospho_s	XWLC_0157__tumor_phospho_s	XWLC_0158__tumor_phospho_s	XWLC_0119__tumor_phospho_s	XWLC_0159__tumor_phospho_s	XWLC_0160__tumor_phospho_s	XWLC_0120__tumor_phospho_s	XWLC_0121__tumor_phospho_s	XWLC_0122__tumor_phospho_s	XWLC_0161__tumor_phospho_s	XWLC_0123__tumor_phospho_s	XWLC_0124__tumor_phospho_s	XWLC_0125__tumor_phospho_s	XWLC_0132__tumor_phospho_s	XWLC_0126__tumor_phospho_s	XWLC_0162__tumor_phospho_s	XWLC_0127__tumor_phospho_s	XWLC_0128__tumor_phospho_s	XWLC_0087__tumor_phospho_s	XWLC_0097__tumor_phospho_s	XWLC_0100__tumor_phospho_s	XWLC_0102__tumor_phospho_s	XWLC_0103__tumor_phospho_s	XWLC_0104__tumor_phospho_s	XWLC_0105__tumor_phospho_s	XWLC_0088__tumor_phospho_s	XWLC_0106__tumor_phospho_s	XWLC_0109__tumor_phospho_s	XWLC_0055__normal_phospho_s	XWLC_0057__normal_phospho_s	XWLC_0059__normal_phospho_s	XWLC_0061__normal_phospho_s	XWLC_0063__normal_phospho_s	XWLC_0073__normal_phospho_s	XWLC_0077__normal_phospho_s	XWLC_0078__normal_phospho_s	XWLC_0082__normal_phospho_s	XWLC_0083__normal_phospho_s	XWLC_0084__normal_phospho_s	XWLC_0085__normal_phospho_s	XWLC_0087__normal_phospho_s	XWLC_0102__normal_phospho_s	XWLC_0103__normal_phospho_s	XWLC_0108__normal_phospho_s	XWLC_0110__normal_phospho_s	XWLC_0158__normal_phospho_s	XWLC_0157__normal_phospho_s	XWLC_0002__normal_phospho_s
T2CZM2	Transcription factor SOX-5 variant 7	SOX5	SOX6;SOX5	KGSLADVVDTLK	S90	1xPhospho [S3]	0	0	0	0	2.89783e+06	1.67922e+06	3.48722e+06	2.76871e+06	0	0	1.85482e+06	5.19451e+06	0	0	3.2424e+06	0	0	1.80807e+06	0	0	4.44693e+06	0	0	0	4.12394e+06	0	0	2.69188e+06	2.85925e+06	0	0	0	0	0	0	598087	3.35807e+06	0	4.29981e+06	2.82088e+06	6.31187e+06	0	1.37638e+06	0	1.23744e+06	2.87499e+06	2.14174e+06	0	2.61109e+06	1.77465e+06	0	2.72984e+06	1.57018e+06	3.20297e+06	0	1.82822e+06	1.64454e+06	1.62913e+06	0	3.84391e+06	2.33529e+06	0	5.97809e+06	0	0	6.36242e+06	1.60921e+06	0	3.5975e+06	9.63097e+06	0	7.57803e+06	1.20946e+06	3.46578e+06	3.57078e+06	1.20644e+06	2.87181e+06	0	0	2.96602e+06	2.95132e+06	0	0	0	0	0	1.27965e+06	1.98316e+06	2.80763e+06	2.65341e+06	0	1.08998e+06	0	0	0	0	0	0	0	0	0	0	0	3.25351e+06	3.39985e+06	2.3585e+06	2.32398e+06	0	0	0	2.70374e+06	4.72337e+06	4.49902e+06	2.36615e+06	0	0	0	3.6618e+06	0	3.88612e+06	0	2.96678e+06
T2CZM2	Transcription factor SOX-5 variant 7	SOX5	SOX6;SOX5	RPASPYGEADGEVAMVTSR	S8	1xPhospho [S4]	2.02077e+06	0	0	0	5.59966e+06	4.16581e+06	1.9931e+07	1.88074e+07	0	0	1.38158e+06	2.90984e+06	1.18749e+07	0	6.86781e+06	1.10164e+06	5.08519e+06	2.16533e+06	7.23188e+06	2.45773e+06	1.24582e+07	0	711162	3.18055e+06	1.98466e+06	0	3.34055e+06	0	5.28914e+06	2.31627e+06	2.39563e+06	1.59826e+06	763995	0	2.14953e+06	0	9.10706e+06	3.00526e+06	1.07062e+06	0	1.63452e+07	0	1.83884e+06	0	1.90959e+06	2.71058e+06	3.42624e+06	2.31058e+06	3.3683e+06	7.5025e+06	3.50374e+06	5.03241e+06	6.02749e+06	4.18718e+06	6.15367e+06	3.30778e+06	4.24295e+06	3.58653e+06	4.64321e+06	5.66133e+06	4.5611e+06	0	9.76518e+06	1.97405e+07	2.215e+06	9.32814e+06	5.4881e+06	0	5.43206e+06	7.65729e+06	5.49764e+06	5.15118e+07	4.88169e+06	4.91655e+06	6.45827e+06	6.14666e+06	7.18059e+06	1.61587e+06	1.96448e+06	6.00597e+06	2.28549e+06	0	0	0	0	6.80193e+06	5.66382e+06	4.98762e+06	3.50305e+06	5.30065e+06	0	8.8564e+06	0	0	0	0	0	0	0	0	0	0	3.53058e+06	7.98092e+06	6.54618e+06	6.97397e+06	559941	1.71241e+06	0	182014	6.36826e+06	2.0111e+06	1.62923e+07	3.17342e+06	471968	0	458315	5.22276e+06	444597	3.64913e+06	1.1576e+07	5.05572e+06
T2CZM2	Transcription factor SOX-5 variant 7	SOX5	SOX6;SOX5	RKGSLADVVDTLK	S90	1xPhospho [S4]	0	0	0	0	0	0	831072	681116	0	0	0	0	3.51334e+06	0	2.11625e+06	0	0	0	0	0	2.93101e+06	0	0	0	0	0	0	0	1.92258e+06	0	0	0	0	0	0	0	0	0	1.36932e+06	0	1.53109e+06	0	0	0	460811	0	0	0	2.16917e+06	0	0	0	0	0	0	0	0	0	0	0	0	0	1.89204e+06	0	0	549629	0	0	0	4.26423e+06	574403	0	0	568914	1.94675e+06	0	0	0	0	818435	0	0	0	0	0	0	370141	0	0	0	0	346798	0	0	0	0	0	0	0	0	0	0	0	3.73877e+06	0	0	0	0	0	0	0	0	0	0	0	0	0	0	0	0	0	0
T2CZM2	Transcription factor SOX-5 variant 7	SOX5	SOX6;SOX5	VMSSFAPHNSSTSPQKAEEGGR	S61	1xPhospho [S13]; 1xOxidation [M2]	5.45005e+06	4.59379e+06	3.80174e+06	5.75035e+06	5.47056e+06	1.26254e+07	9.00805e+06	1.39431e+07	7.36564e+06	1.0591e+07	9.35638e+06	7.47196e+06	6.5477e+06	1.10451e+07	9.69456e+06	0	6.27432e+06	5.85393e+06	6.70449e+06	0	2.35829e+06	0	5.28644e+06	2.38839e+06	8.17222e+06	6.73319e+06	0	0	5.80628e+06	7.40847e+06	6.416e+06	2.41918e+06	0	0	4.13813e+06	4.90956e+06	2.87782e+06	5.13181e+06	4.47238e+06	8.87883e+06	5.09319e+06	8.13625e+06	8.19593e+06	0	0	1.05762e+07	5.85066e+06	6.65192e+06	1.18664e+07	0	4.00236e+06	9.4014e+06	1.50074e+07	1.2004e+07	7.11695e+06	5.46093e+06	7.42347e+06	0	6.60291e+06	7.35625e+06	6.75794e+06	1.01579e+07	6.82294e+06	0	0	2.51969e+06	8.12062e+06	0	6.08006e+06	7.83467e+06	4677903	6.11706e+06	5.8363e+06	7.926e+06	8.19149e+06	7.11223e+06	5.81782e+06	4.32602e+06	9.61342e+06	0	0	0	8.89007e+06	0	0	8.63453e+06	1.05095e+07	7.70106e+06	6.52757e+06	0	6.26954e+06	1.07371e+07	0	0	0	4.58299e+06	0	1.08585e+07	0	0	1.0761e+07	0	9.76492e+06	7.19903e+06	4.25007e+06	5.32277e+06	1.97901e+07	1.02073e+07	0	2.51092e+07	8.23068e+06	9.85521e+06	1.39189e+07	7.50534e+06	6.24581e+06	1.13049e+07	1.80164e+07	1.83391e+07	1.42452e+07	6.68929e+06	7.48257e+06	7.3717e+06
T2CZM2	Transcription factor SOX-5 variant 7	SOX5	SOX6;SOX5	ASVPAALASPSAR	S391	1xPhospho [S9]	0	0	0	0	1.99795e+06	0	1.70025e+06	970320	0	2.65862e+06	622250	3.8922e+06	7.49585e+06	0	3.849e+06	0	2.2564e+06	1.55634e+06	2.46065e+06	0	0	0	0	0	4.9556e+06	0	2.03488e+06	635119	1.39777e+06	0	0	0	0	0	0	611539	4.96438e+06	1.17496e+06	2.80323e+06	0	4.40757e+06	0	1.10884e+06	0	0	2.60403e+06	3.28167e+06	1.60226e+06	2.64061e+06	2.22951e+06	0	4.18697e+06	1.99741e+06	0	1.6328e+06	3.03519e+06	2.33056e+06	1.70517e+06	2.20758e+06	5.58049e+06	3.92658e+06	0	6.42634e+06	0	2.39362e+06	6.69346e+06	0	0	4.23039e+06	9.0489e+06	3750282	3.53865e+07	1.19161e+06	3.00778e+06	4.66767e+06	0	4.40193e+06	0	0	5.60062e+06	2.08512e+06	0	0	0	1.99554e+06	0	0	0	0	1.52951e+06	0	1.49395e+06	0	0	0	0	0	0	0	0	0	0	0	1.50178e+06	4.18422e+06	2.82114e+06	0	0	0	2.54215e+06	2.6154e+06	0	2.63756e+06	1.73231e+06	0	0	0	2.79743e+06	0	4.93093e+06	0	1.74682e+06
T2CZM2	Transcription factor SOX-5 variant 7	SOX5	SOX6;SOX5	TSDGKSPTSPTSPHMPALR	S360	2xPhospho [S6; S9]	0	0	0	0	0	1.39364e+06	0	0	0	0	0	0	0	0	1.0341e+06	0	0	0	0	0	0	0	0	0	0	0	0	0	0	0	0	0	0	0	0	0	0	0	0	0	1.10927e+06	0	0	0	0	0	0	0	0	0	0	0	0	0	0	0	0	0	0	0	0	0	0	0	0	636454	0	0	0	1.81459e+06	0	7.31935e+06	0	0	0	0	0	0	0	0	0	0	0	0	0	0	0	0	0	0	0	0	0	0	0	0	0	0	0	0	0	0	0	0	865122	1.15929e+06	0	0	0	0	0	0	0	0	0	0	0	0	0	0	0	0
T2CZM2	Transcription factor SOX-5 variant 7	SOX5	SOX6;SOX5	TSDGKSPTSPTSPHMPALR	S363	2xPhospho [S6; S9]	0	0	0	0	0	1.39364e+06	0	0	0	0	0	0	0	0	1.0341e+06	0	0	0	0	0	0	0	0	0	0	0	0	0	0	0	0	0	0	0	0	0	0	0	0	0	1.10927e+06	0	0	0	0	0	0	0	0	0	0	0	0	0	0	0	0	0	0	0	0	0	0	0	0	636454	0	0	0	1.81459e+06	0	7.31935e+06	0	0	0	0	0	0	0	0	0	0	0	0	0	0	0	0	0	0	0	0	0	0	0	0	0	0	0	0	0	0	0	0	865122	1.15929e+06	0	0	0	0	0	0	0	0	0	0	0	0	0	0	0	0
T2CZM2	Transcription factor SOX-5 variant 7	SOX5	SOX6;SOX5	VMSSFAPHNSSTSPQKAEEGGR	S58	1xPhospho [S10]	0	0	0	0	0	0	0	0	3.00216e+06	0	0	0	5.47435e+06	0	1.25325e+06	0	0	0	0	0	1.50383e+06	1.61427e+06	0	0	0	1.4206e+06	0	0	0	0	0	0	0	0	0	0	0	1.06915e+06	1.34721e+06	0	0	0	0	0	0	0	948895	0	0	0	0	0	2.22517e+06	0	0	0	0	3.19295e+06	0	0	1.65787e+06	0	0	0	0	0	0	0	1.18046e+06	0	0	7.2684e+06	0	786453	0	0	0	0	0	0	0	1.91354e+06	0	0	0	961737	0	0	0	0	0	0	0	0	0	0	0	0	0	0	0	0	0	0	1.90511e+06	0	0	0	0	0	5.63601e+06	0	1.04511e+06	1.50942e+06	0	0	0	2.12561e+06	0	3.72113e+06	0	0
T2CZM2	Transcription factor SOX-5 variant 7	SOX5	SOX6;SOX5	QSGESLSSTALGTPERR	T83	1xPhospho [T13]	7.95139e+06	0	874213	0	2.20744e+06	0	0	1.22215e+06	0	0	0	0	8.27431e+06	0	820864	0	0	4.06084e+07	2.37986e+07	0	1.51569e+06	0	0	0	2.08972e+07	0	0	3.17327e+06	726580	0	641845	0	0	0	0	3.02123e+06	1.44892e+06	2.39624e+07	0	0	7.49557e+06	0	0	0	0	0	0	0	0	0	0	0	0	0	1.36534e+06	0	2.70058e+06	9.85266e+06	0	1.25541e+06	0	0	1.80396e+06	0	0	2.72016e+06	0	0	0	5.36003e+06	691880	2.51403e+07	0	0	2.34401e+06	0	0	0	1.85211e+06	0	0	0	0	0	0	0	0	922307	0	0	0	0	0	3.51474e+07	2.52534e+07	0	0	0	0	0	0	0	0	1.37902e+06	0	983832	0	0	0	0	0	3.32782e+06	1.40198e+06	1.13096e+06	2.1395e+06	0	0	0	0	0	0	0
T2CZM2	Transcription factor SOX-5 variant 7	SOX5	SOX6;SOX5	LPGIPQGNLGAAVSPTSIHTDK	S322	1xPhospho [S14]	0	0	0	0	0	0	0	0	0	0	0	0	0	0	0	0	0	0	0	0	0	0	0	0	0	0	0	0	0	0	0	0	0	0	0	0	0	0	0	0	0	0	402859	0	0	0	0	0	0	1.55462e+06	0	0	0	0	0	0	0	0	0	0	0	0	0	0	0	0	0	0	0	0	0	0	0	0	0	0	0	0	0	0	0	0	0	0	0	0	1.05276e+06	0	0	0	0	565673	0	0	0	0	0	0	0	0	0	0	0	0	0	0	0	0	0	0	0	0	0	0	0	0	0	0	0	0	0	0
T2CZM2	Transcription factor SOX-5 variant 7	SOX5	SOX6;SOX5	TSDGKSPTSPTSPHMPALR	S360	3xPhospho [S6; S9; S12]	0	0	0	602385	0	0	400824	0	0	0	0	0	0	0	0	0	0	0	0	403034	0	1.28468e+06	0	0	517769	0	0	0	0	0	0	0	0	0	0	0	471815	0	0	0	0	0	0	0	0	0	411015	0	0	0	0	0	0	0	0	0	0	0	917101	535955	0	0	0	0	0	0	0	0	0	0	0	5.51827e+06	0	521786	407752	0	0	1.77027e+06	0	0	0	0	0	0	0	0	0	410738	0	0	0	401913	0	0	0	0	0	0	0	0	0	0	0	0	0	541401	636421	0	0	0	0	0	0	0	0	0	0	0	0	0	0	0
T2CZM2	Transcription factor SOX-5 variant 7	SOX5	SOX6;SOX5	TSDGKSPTSPTSPHMPALR	S363	3xPhospho [S6; S9; S12]	0	0	0	602385	0	0	400824	0	0	0	0	0	0	0	0	0	0	0	0	403034	0	1.28468e+06	0	0	517769	0	0	0	0	0	0	0	0	0	0	0	471815	0	0	0	0	0	0	0	0	0	411015	0	0	0	0	0	0	0	0	0	0	0	917101	535955	0	0	0	0	0	0	0	0	0	0	0	5.51827e+06	0	521786	407752	0	0	1.77027e+06	0	0	0	0	0	0	0	0	0	410738	0	0	0	401913	0	0	0	0	0	0	0	0	0	0	0	0	0	541401	636421	0	0	0	0	0	0	0	0	0	0	0	0	0	0	0
T2CZM2	Transcription factor SOX-5 variant 7	SOX5	SOX6;SOX5	TSDGKSPTSPTSPHMPALR	S366	3xPhospho [S6; S9; S12]	0	0	0	602385	0	0	400824	0	0	0	0	0	0	0	0	0	0	0	0	403034	0	1.28468e+06	0	0	517769	0	0	0	0	0	0	0	0	0	0	0	471815	0	0	0	0	0	0	0	0	0	411015	0	0	0	0	0	0	0	0	0	0	0	917101	535955	0	0	0	0	0	0	0	0	0	0	0	5.51827e+06	0	521786	407752	0	0	1.77027e+06	0	0	0	0	0	0	0	0	0	410738	0	0	0	401913	0	0	0	0	0	0	0	0	0	0	0	0	0	541401	636421	0	0	0	0	0	0	0	0	0	0	0	0	0	0	0
O94993	Transcription factor SOX-30	SOX30	SOX30	VPLTPVPTK	T292	1xPhospho [T4]	0	0	0	0	0	0	0	0	0	0	0	0	0	0	0	0	0	0	0	0	0	0	0	0	0	0	0	0	0	0	0	0	0	0	0	1.0413e+06	0	0	0	0	0	0	0	0	0	0	0	0	0	0	0	0	0	0	0	0	0	0	2.53853e+06	0	0	0	0	0	0	867028	0	0	0	0	0	0	0	0	0	0	0	0	0	0	0	0	0	0	0	0	0	0	0	0	0	0	0	0	0	0	0	0	0	0	0	0	0	0	0	0	0	0	0	0	0	0	0	0	0	0	0	0	0	0	0	0
A0A0U3FYV6	SRY (Sex determining region Y)-box 2	SOX2	SOX2	SEASSSPPVVTSSSHSR	S250	2xPhospho [S5; S6]	0	0	1.8681e+06	1.86609e+06	0	0	0	883097	0	0	1.91449e+06	0	0	0	0	0	0	0	2.31079e+06	0	1.01884e+06	0	0	648614	1.22545e+06	0	1.30298e+06	4.21942e+06	0	1.66357e+06	1.12098e+06	0	0	1.29152e+06	0	0	0	0	2.07164e+06	0	0	0	0	0	5.22346e+06	0	2.20233e+06	0	0	0	0	0	0	0	0	0	0	1.20406e+06	1.27918e+06	0	0	0	0	8.25609e+06	0	0	0	0	0	1.40631e+06	0	0	0	847894	0	0	0	1.03484e+07	0	0	0	0	0	0	0	1.3908e+06	0	0	0	0	0	0	0	0	0	0	0	0	0	0	0	0	0	0	1.13228e+06	1.81885e+06	1.83886e+06	0	0	0	0	0	0	0	0	0	0	2.5081e+06	0	0	0	0
A0A0U3FYV6	SRY (Sex determining region Y)-box 2	SOX2	SOX2	SEASSSPPVVTSSSHSR	S251	2xPhospho [S5; S6]	0	0	1.8681e+06	1.86609e+06	0	0	0	883097	0	0	1.91449e+06	0	0	0	0	0	0	0	2.31079e+06	0	1.01884e+06	0	0	648614	1.22545e+06	0	1.30298e+06	4.21942e+06	0	1.66357e+06	1.12098e+06	0	0	1.29152e+06	0	0	0	0	2.07164e+06	0	0	0	0	0	5.22346e+06	0	2.20233e+06	0	0	0	0	0	0	0	0	0	0	1.20406e+06	1.27918e+06	0	0	0	0	8.25609e+06	0	0	0	0	0	1.40631e+06	0	0	0	847894	0	0	0	1.03484e+07	0	0	0	0	0	0	0	1.3908e+06	0	0	0	0	0	0	0	0	0	0	0	0	0	0	0	0	0	0	1.13228e+06	1.81885e+06	1.83886e+06	0	0	0	0	0	0	0	0	0	0	2.5081e+06	0	0	0	0
P35713	Transcription factor SOX-18	SOX18	SOX18	SPPGYGAQDDPPAR	S4	1xPhospho [S1]	3.45071e+06	0	0	0	2.68375e+06	2.87933e+06	1.75077e+06	2.20128e+06	3.33477e+06	6.9746e+06	2.21638e+06	3.39091e+06	0	0	0	0	4.77475e+06	0	4.04198e+06	0	0	0	0	0	2.21042e+06	0	0	0	1.48214e+06	0	0	0	0	0	0	0	0	0	0	0	0	0	0	0	2.96893e+06	4.06731e+06	3.06915e+06	0	0	0	3.41553e+06	0	0	0	3.3528e+06	1.81138e+06	6.895e+06	0	2.54614e+06	2.48735e+06	3.81741e+06	1.12659e+07	3.46382e+06	0	0	0	4.06034e+06	0	0	0	0	0	0	2.36727e+06	0	0	3.69427e+06	3.37968e+06	7.85624e+06	3.3104e+06	0	2.35256e+06	4.75349e+06	0	0	0	0	0	3.45441e+06	0	6.88577e+06	7.29223e+06	0	0	0	0	0	0	0	0	0	0	2.37231e+06	4.2108e+06	0	2.93263e+06	4.09973e+06	5.64323e+06	0	7.11286e+06	3.98248e+06	2.32929e+06	5.67456e+06	3.98484e+06	4.97115e+06	3.1639e+06	6.22732e+06	4.12453e+06	6.22375e+06	5.57397e+06	0	1.95092e+06
P35713	Transcription factor SOX-18	SOX18	SOX18	YGLSPAGR	S70	1xPhospho [S4]	0	2.16992e+06	1.5359e+06	0	2.40298e+06	0	2.52984e+06	1.83877e+06	0	5.38002e+06	1.55471e+06	6.84553e+06	0	4.87319e+06	3.92826e+06	2.68094e+06	3.32579e+06	0	2.30181e+06	0	1.77719e+06	0	3.39933e+06	454302	2.93789e+06	0	3.37652e+06	0	0	3.4741e+06	1.21789e+06	1.39687e+06	0	2.78688e+06	1.92286e+06	0	0	0	2.09302e+06	4.95663e+06	3.13252e+06	3.093e+06	5.15692e+06	0	2.9773e+06	0	5.5186e+06	0	3.80983e+06	0	6.14666e+06	1.52439e+06	3.66036e+06	2.99054e+06	3.1708e+06	1.52539e+06	5.45295e+06	650639	5.28146e+06	2.60138e+06	3.73023e+06	6.94785e+06	4.8689e+06	1.81948e+07	3.1263e+06	0	5.20618e+06	3.06021e+06	1.36186e+06	3.03842e+06	1.06606e+06	3.73111e+06	2.51655e+06	3.26461e+06	2.9596e+06	2.62059e+06	5.9316e+06	2.20896e+06	1.26421e+07	4.6989e+06	4.15237e+06	6.17922e+06	4.6149e+06	0	0	4.55343e+06	6.74511e+06	3.11864e+06	2.87036e+06	2.97313e+06	4.63047e+06	5.29744e+06	0	0	0	0	5.14945e+06	0	0	0	0	0	1.0326e+07	5.33147e+06	2.95347e+06	5.81585e+06	9.2455e+06	5.83787e+06	5.33459e+06	5.64314e+06	4.82644e+06	5.98529e+06	6.75174e+06	5.3604e+06	7.6507e+06	3.92159e+06	9.30821e+06	1.0863e+07	4.93979e+06	7.27959e+06	5.23839e+06	2.92588e+06
O60248	Protein SOX-15	SOX15	SOX15	EGAGSPAAPGTLPLEK	S37	1xPhospho [S5]	0	3.17648e+06	0	0	0	0	0	2.63633e+06	0	0	0	0	0	0	0	0	4.04973e+06	3.78332e+06	0	0	0	4409279	0	0	2.26205e+06	0	0	0	787144	0	0	0	0	0	0	1.94651e+07	0	0	0	0	0	0	0	0	0	0	607500	0	3.81583e+06	0	0	0	0	0	0	1.65803e+06	0	0	0	0	0	0	0	0	0	0	0	0	0	0	0	2.85482e+06	0	0	0	0	0	0	0	0	0	0	0	0	0	0	469038	0	0	0	0	0	0	0	0	0	0	422580	0	0	0	0	0	0	0	0	0	0	0	0	0	0	0	0	0	0	0	0	0	0	0	0
Q9UN79	Transcription factor SOX-13	SOX13	SOX13	DLISLDSSPAK	S386	1xPhospho [S8]	0	0	1.11507e+06	0	1.03467e+06	1.66892e+06	899666	736645	1.07e+06	0	818664	0	0	0	0	0	0	1.53442e+06	0	887857	1.7332e+06	0	0	0	0	0	651719	3.8752e+06	0	0	0	0	0	0	0	0	1.2036e+06	0	0	0	0	0	0	0	0	0	1.16361e+06	0	0	0	0	0	0	0	1.03383e+06	0	865608	0	0	0	0	0	570504	0	0	0	495041	0	0	0	0	0	0	0	0	0	0	0	0	0	0	0	0	0	0	0	0	0	0	0	0	937361	0	0	0	0	0	0	0	0	0	0	935170	0	0	0	0	0	0	0	0	0	1.26138e+06	0	0	0	0	0	0	0	0	0
A0A024R1N6	SRY (Sex determining region Y)-box 10, isoform CRA_a	SOX10	SOX10	ASPGPGELGK	S45	1xPhospho [S2]	2.71515e+06	1.07183e+06	0	0	1.42535e+06	0	891788	590346	1.08317e+06	1.97742e+06	1.06303e+06	0	0	0	942072	0	1.5352e+06	3.28756e+06	2.16672e+06	0	1.02473e+06	0	590296	0	1.99664e+06	0	0	0	0	1.03498e+06	0	0	0	0	0	1.35255e+06	1.62736e+06	0	0	0	0	0	0	0	0	0	0	0	2.83686e+06	0	0	0	0	0	0	0	0	0	0	0	0	0	0	0	0	0	0	0	0	0	0	0	0	0	0	0	0	0	0	0	0	0	0	0	0	0	0	0	0	0	0	0	0	0	0	0	0	0	0	0	0	0	2.51588e+06	1.80741e+06	999235	0	0	1.68984e+06	0	3.03989e+06	0	1.46008e+06	1.11224e+06	1.81717e+06	0	0	0	0	0	0	0	826921
Q53LP3	Ankyrin repeat domain-containing protein SOWAHC	SOWAHC	SOWAHC	GEEGVGEERPVKGHSPFTLRPK	S513	1xPhospho [S15]	2.06101e+06	3.76046e+06	0	1.87334e+06	1.35446e+06	0	1.26129e+06	0	2.53508e+06	4.65935e+06	2.03391e+06	0	0	1.3009e+07	3.2604e+06	1.05273e+07	1.74714e+06	4.50767e+06	3.13586e+06	0	2.26505e+07	0	1.314e+07	7.48904e+06	6.37177e+07	0	3.14704e+06	0	1.6621e+07	6.65428e+06	0	3.02538e+06	3.06079e+07	1.27853e+07	2.22106e+06	1.34428e+07	0	9.49197e+06	6.32193e+06	0	1.98708e+06	0	0	3.84377e+06	5.65992e+06	7.2354e+06	659403	2.8401e+06	1.16264e+07	6.15087e+06	0	0	0	0	1.052e+06	0	1.88617e+06	0	4.82401e+06	924316	4.14614e+06	0	0	0	0	5.55906e+06	3.65214e+06	0	0	1.83512e+06	849498	0	2.93032e+06	6.83827e+06	6.09825e+06	0	5.54708e+06	0	5.59099e+06	3.75259e+06	5.10493e+06	0	0	0	0	0	0	0	0	0	0	0	0	0	1.65479e+07	0	0	0	0	0	7.90481e+06	0	0	6.40849e+06	3.67746e+06	2.29609e+06	6.28451e+06	0	0	8.56326e+06	1.27761e+06	7.22541e+06	2.62028e+06	4.53567e+06	1.41702e+07	2.9289e+06	1.23749e+07	1.56564e+06	2.56598e+07	3.59803e+06	0	0
Q53LP3	Ankyrin repeat domain-containing protein SOWAHC	SOWAHC	SOWAHC	DLVMGSSPQLKR	S213	1xPhospho [S7]; 1xOxidation [M4]	0	2.9201e+06	2.03672e+06	6.1169e+06	581872	2.70027e+06	2.40769e+06	1.04249e+06	2.29773e+06	0	1.82451e+06	0	0	0	0	0	1.67635e+06	1.27827e+06	0	4.37444e+06	2.9416e+06	1.18627e+06	0	1.6446e+06	0	1.20846e+06	2.53619e+06	3.00397e+06	0	0	7.40203e+06	2.3022e+06	0	3.74534e+06	1.36949e+06	1.51724e+06	0	1.26302e+06	4.42377e+06	0	0	0	3.24522e+06	0	0	0	6.03329e+06	1.90701e+06	1.92975e+06	0	0	5.96117e+06	3.56665e+06	3.24625e+06	9.73129e+06	1.0081e+07	6.30832e+06	2.76174e+06	3.05095e+06	5.35581e+06	7.27897e+06	0	3.86063e+06	0	3.38845e+06	5.70592e+06	2.25082e+06	2.59894e+06	8.28485e+06	1.09335e+07	2.59031e+06	0	3.089e+06	2.04609e+06	2.74573e+06	0	4.19022e+06	0	3.93502e+06	1.44794e+07	3.96087e+06	1.64989e+06	1.34349e+07	0	2.74566e+06	0	1.54638e+06	1.28813e+07	2.63346e+06	3.73585e+06	0	2.81976e+06	0	0	0	1.69122e+06	0	0	0	0	0	0	0	0	2.22392e+06	6.861e+06	0	0	8.72441e+06	0	5.50165e+06	0	2.03309e+06	0	0	0	0	2.32238e+06	0	1.03838e+07	4.3461e+06	3.0865e+06
Q53LP3	Ankyrin repeat domain-containing protein SOWAHC	SOWAHC	SOWAHC	GHSPFTLRPK	S513	1xPhospho [S3]	0	3.53301e+06	6.45587e+06	5.552e+06	2.9931e+06	6.29903e+06	6.96909e+06	5.92001e+06	0	3.06715e+06	9.18348e+06	2.8216e+06	3.66076e+06	2.13098e+07	7.56699e+06	3.7312e+06	5.519e+06	5.93069e+06	7.74517e+06	4.65759e+06	6.9249e+06	0	2.52061e+06	1.78188e+06	4.76841e+06	1.35095e+07	1.51153e+07	3.78425e+06	8.14042e+06	1.25236e+07	8.8034e+06	3.16615e+06	8.7074e+06	0	854308	7.34074e+06	2.73294e+06	6.84041e+06	7.99412e+06	8.64799e+06	1.14665e+06	1.93826e+06	1.32911e+06	0	4.30257e+06	7.79856e+06	4.04752e+06	5.35229e+06	1.06724e+07	5.24004e+06	8.85044e+06	6.38029e+06	1.86096e+06	4.61621e+06	5.0912e+06	1.63102e+06	1.81987e+06	4.55821e+06	1.87708e+06	9.61294e+06	7.63814e+06	0	9.7705e+06	4.65857e+06	5.05819e+06	8.69382e+06	9.42765e+06	0	3.17671e+06	5.43187e+06	9.29003e+06	6.36024e+06	6.28188e+06	8.07983e+06	1.35837e+07	4.50319e+06	7.54013e+06	2.91119e+06	5.5059e+06	11878687	6.2408e+06	1.45037e+06	1.90357e+06	0	3.22541e+06	4.30074e+06	4.19037e+06	3.55558e+06	5.01294e+06	1.80981e+06	0	2.27642e+06	2.90664e+06	4.65122e+06	0	0	3.54551e+06	0	0	3.45759e+06	2.51361e+07	0	3.14765e+06	1.81634e+06	7.37066e+06	5.9616e+06	4.50115e+06	0	0	1.19191e+07	1.3268e+06	3.49447e+06	2.55531e+06	2.77736e+06	6.7698e+06	7.14046e+06	0	9.00437e+06	1.49375e+07	5.68306e+06	3.51158e+06	1.91992e+06
Q53LP3	Ankyrin repeat domain-containing protein SOWAHC	SOWAHC	SOWAHC	DRLPDAAAPESLPGQGR	S126	1xPhospho [S11]	0	0	0	0	0	0	732634	0	0	2.81378e+06	0	0	0	1.22878e+06	0	0	0	0	2.54652e+06	0	0	0	0	0	0	0	1.27542e+06	0	0	1.67115e+06	0	800774	0	0	0	0	0	0	0	1.3272e+06	2.07171e+06	0	0	0	0	0	1.68496e+06	0	0	0	0	2.45369e+06	0	1.98921e+06	1.10255e+06	0	0	1.71058e+06	1.96224e+06	700709	1.15921e+06	0	1.24718e+06	0	0	1.76513e+06	0	1.84636e+06	0	5.24899e+06	1.18153e+06	0	0	0	0	0	3.03594e+06	544599	0	2.18903e+06	3.01039e+06	0	0	0	0	0	0	817285	0	0	0	1.16131e+06	0	0	0	0	0	1.97404e+06	0	0	0	0	0	0	750876	1.84918e+06	3.25809e+06	3.70028e+06	0	1.84448e+06	0	1.94108e+06	0	0	914077	0	1.97228e+06	0	373682	1.80473e+06	0	0
A6NEL2	Ankyrin repeat domain-containing protein SOWAHB	SOWAHB	SOWAHB	GKPIFPVYPLVGSSSPTRK	S740	1xPhospho [S13]	0	0	0	0	0	0	0	0	0	0	0	0	0	0	0	0	0	0	0	0	0	0	0	0	0	0	0	0	0	0	0	0	0	0	0	0	0	0	0	0	0	0	0	0	0	0	0	1.0498e+06	0	0	0	0	0	0	0	0	0	0	0	0	0	0	0	0	0	0	0	0	0	0	0	0	0	0	0	0	0	1.6527e+06	0	0	0	0	0	0	0	0	0	547462	0	0	0	0	0	0	0	0	0	0	0	0	0	0	0	0	0	0	0	0	0	0	0	0	0	0	0	0	0	0	0	0	0	0
A6NEL2	Ankyrin repeat domain-containing protein SOWAHB	SOWAHB	SOWAHB	EREEGALAEPAPVPAVAHSPPATVEAATSR	S258	1xPhospho [S19]	985258	0	0	0	0	4.12398e+06	4.48075e+06	904696	1.72233e+06	0	0	0	0	0	0	99030.2	0	0	122673	0	1.54479e+06	0	0	0	0	598648	0	816278	1.11489e+07	0	1.84342e+07	0	0	0	1.28235e+06	1.39534e+06	0	1.57465e+07	0	0	1.54144e+06	0	0	0	0	0	0	4.68727e+06	0	0	2.55267e+06	0	0	0	4.00136e+06	0	0	3.22212e+06	0	0	0	0	1.1542e+06	0	0	0	596907	0	0	590071	0	4.09466e+06	969344	0	857111	5.77013e+06	5.11136e+06	2.10533e+06	0	0	0	0	0	0	0	0	451510	0	0	0	0	1.91488e+06	0	0	556428	0	0	0	0	4.94865e+06	0	7.24641e+06	2.38002e+06	2.03807e+06	0	0	5.41266e+06	0	0	376616	2.40037e+06	0	0	3.39222e+06	837444	0	0	0	272223	4.23861e+06	5.82566e+06	0
A6NEL2	Ankyrin repeat domain-containing protein SOWAHB	SOWAHB	SOWAHB	GGGSKGSPGQRPPVPAAAAAGAQAR	S166	1xPhospho [S7]	0	0	0	0	0	0	0	0	0	0	0	0	0	0	0	0	0	0	0	0	0	0	0	0	0	0	0	0	0	0	3.55043e+06	974952	0	0	0	0	0	0	0	0	0	0	0	0	0	0	0	0	0	0	0	0	0	0	0	0	0	0	0	0	0	0	0	0	0	0	0	0	0	1.07186e+06	0	0	0	0	0	0	0	3.70259e+06	0	0	0	0	0	0	0	0	0	1.49795e+06	0	0	0	0	0	0	0	0	0	0	0	0	0	0	0	0	0	0	0	0	0	0	0	0	0	0	0	0	0	0	0	0	0	0
A6NEL2	Ankyrin repeat domain-containing protein SOWAHB	SOWAHB	SOWAHB	ASPPALLPGPAPR	S271	1xPhospho [S2]	0	0	2.28043e+06	0	1.23024e+06	1.18918e+06	1.56151e+06	2.80615e+06	0	0	1.39398e+06	0	0	0	3.48589e+06	0	0	0	0	532369	2.31573e+06	0	782304	1.79176e+06	0	0	1.33422e+06	2.08411e+06	1.11446e+07	0	0	1.1624e+06	0	0	2.163e+06	828885	0	0	2.91705e+06	0	0	0	0	0	0	0	0	6.64764e+06	1.58432e+06	4.19984e+06	0	0	0	0	0	979292	0	1.07244e+06	574560	0	580426	0	624939	0	0	733002	272549	0	3.45991e+06	3.13627e+06	1.74301e+06	0	568335	0	0	0	0	2.81566e+06	0	609820	1.20001e+06	0	0	0	0	0	0	774703	0	0	0	0	0	0	0	0	0	0	0	0	0	0	0	0	0	589414	0	0	0	0	0	0	0	0	0	0	0	0	0	0	0	0
A6NEL2	Ankyrin repeat domain-containing protein SOWAHB	SOWAHB	SOWAHB	LSSSDEEYLDEGLLK	S509	1xPhospho [S3]	0	0	0	0	0	0	62794.2	424680	0	0	0	0	0	0	0	0	0	0	0	0	0	0	0	0	0	0	0	312827	0	0	57369.9	0	0	0	0	0	0	0	0	0	0	0	392338	0	0	0	0	47208.8	75953.7	0	0	0	121896	0	189369	230619	0	0	61999.1	0	0	0	0	0	0	0	0	0	613294	240950	450942	0	0	507380	0	0	0	0	0	0	0	0	0	0	0	0	0	530526	0	0	0	0	0	0	0	0	0	0	0	0	0	0	0	0	0	0	0	0	0	0	0	0	0	0	311710	0	0	0	0	0	0	0
A6NEL2	Ankyrin repeat domain-containing protein SOWAHB	SOWAHB	SOWAHB	VDAGLSLK	S548	1xPhospho [S6]	0	0	838671	0	0	0	0	0	0	0	0	0	0	0	0	0	0	0	0	0	0	0	0	0	0	0	0	0	0	0	1.46028e+06	0	0	0	0	0	0	0	0	0	0	0	349276	0	0	0	0	0	0	0	0	0	598306	0	0	0	0	0	0	0	0	0	0	0	0	0	0	1.14212e+06	0	2.69947e+06	1.56048e+06	0	662508	0	0	0	0	3.77106e+06	0	0	0	0	0	0	0	0	0	0	0	0	0	0	0	0	0	0	0	0	0	0	0	0	0	0	0	0	0	0	0	0	0	0	0	0	0	0	0	0	0	0	0	0
A6NEL2	Ankyrin repeat domain-containing protein SOWAHB	SOWAHB	SOWAHB	NPAGGLSVSR	S443	1xPhospho [S7]	0	441375	0	0	0	0	381090	0	0	0	0	0	0	0	0	799671	1.14746e+06	0	1.49136e+06	0	495845	0	0	797863	536149	0	0	0	0	0	838026	0	0	1.11555e+06	0	0	0	0	659076	0	0	0	906868	0	0	0	723191	0	714360	0	0	0	772442	0	0	0	0	0	0	0	0	0	0	0	0	0	0	0	0	1.2587e+06	933596	0	0	0	382388	0	0	0	0	0	0	0	0	0	0	0	0	340789	0	0	0	450797	0	0	0	0	0	0	0	0	0	0	1.22979e+06	0	432617	569420	0	0	0	941159	0	1.02682e+06	1.1927e+06	0	0	0	0	733163	0	0	0	0
Q07890	Son of sevenless homolog 2	SOS2	SOS2;hCG_2013210	SFFSSCGSLHK	S1132	1xCarbamidomethyl [C6]; 1xPhospho [S5]	0	0	0	0	0	0	0	0	0	0	0	0	0	0	0	0	0	0	0	498016	0	0	0	0	0	0	0	1.16069e+06	850877	0	0	0	0	0	0	1.27096e+06	0	0	0	0	0	0	0	0	0	0	0	0	798735	0	0	0	0	0	0	0	0	1.18437e+06	816341	0	0	0	922476	0	0	0	0	0	796821	1.02005e+06	671504	0	0	0	1.18959e+06	0	1.55251e+06	0	0	1.83337e+06	1.2956e+06	0	0	0	0	0	0	0	0	0	0	0	0	0	0	0	0	0	0	0	0	0	0	0	0	0	0	0	0	0	0	0	0	0	0	0	0	0	0	0	0	0
Q07890	Son of sevenless homolog 2	SOS2	SOS2;hCG_2013210	VPVPTGAFDGPLHSPPPPPPR	S1202	1xPhospho [S14]	0	0	0	0	0	0	0	0	0	0	0	0	0	0	0	0	0	0	0	0	0	0	0	0	0	0	0	0	0	0	0	0	0	0	0	0	0	0	0	0	0	0	0	0	0	0	509040	0	641495	0	0	0	0	0	0	0	0	0	0	0	0	0	734910	0	0	0	0	0	0	1.53134e+06	846901	0	0	1.2774e+06	0	0	0	0	0	2.66713e+06	0	0	0	0	0	0	0	0	0	0	0	0	0	0	0	0	0	0	0	0	0	0	0	0	0	0	0	0	0	0	0	0	0	0	0	0	0	604725	0	0	0	0
Q07890	Son of sevenless homolog 2	SOS2	SOS2;hCG_2013210	ELSHPPLYR	S1315	1xPhospho [S3]	7.57436e+06	1.49079e+07	5.41854e+06	8.52633e+06	7.83312e+06	6.20577e+06	9.53242e+06	1.1082e+07	7.30359e+06	1.71276e+07	1.27981e+07	1.38561e+07	2.50797e+06	2.39268e+07	6.30439e+06	7.17437e+06	9.14521e+06	7.97457e+06	9.47758e+06	3.44733e+06	7.88369e+06	0	2.41545e+06	8.4432e+06	3.44196e+06	1.65301e+06	3.64362e+06	7.85966e+06	8.67855e+06	9.72408e+06	1.35325e+06	0	2.48282e+07	3.10853e+06	3.53746e+06	9.82134e+06	1.01112e+07	5.99284e+06	4.2118e+06	4.60478e+06	7.49993e+06	1.82469e+07	1.47147e+07	7.27395e+06	1.82812e+07	1.36137e+07	5.34347e+06	2.1263e+07	1.18877e+07	1.31491e+07	2.21303e+07	1.88359e+07	1.78587e+07	3.57636e+07	1.96149e+07	1.23195e+07	1.73335e+07	3.3657e+06	2.1886e+07	1.25337e+07	1.80412e+07	1.7865e+07	2.78467e+07	3.21266e+07	0	1.23586e+07	2.29958e+07	6.32501e+07	1.85804e+07	2.44272e+07	18369612	6.35192e+07	2.40083e+07	1.06505e+07	2.49546e+07	1.48638e+07	1.79093e+07	8.58916e+06	2.97497e+07	2.28459e+07	3.23015e+07	9.15246e+06	1.82007e+07	7.53064e+06	2.09402e+07	4.03196e+06	1.0373e+07	7.02556e+06	1.00037e+07	5.31704e+06	0	3.79761e+06	6.65368e+06	0	2.87257e+06	4.56522e+06	7.28526e+06	4.65561e+06	0	1.03559e+07	1.01445e+07	6.6832e+06	1.61359e+07	1.38346e+07	9.81193e+06	1.08054e+07	1.21262e+07	6.31845e+06	3.93093e+06	1.73512e+07	5.68701e+06	7.9952e+06	1.07228e+07	1.22844e+07	1.30814e+07	2.22088e+07	1.52798e+07	2.1571e+07	1.37592e+07	1.49783e+07	13730558	7.5201e+06
Q07889	Son of sevenless homolog 1	SOS1	SOS1	HLPSPPLTQEVDLHSIAGPPVPPR	S1275	1xPhospho [S4]	240041	3.23107e+06	1.41738e+06	2.55915e+06	272927	231181	104650	5.81526e+06	0	0	0	0	0	0	2.14671e+06	178919	0	0	104085	81818	219129	375575	169867	288433	110983	190141	245710	3.67202e+06	92375.5	0	489868	184900	0	0	0	314719	330079	680165	874957	0	0	663356	3.94132e+06	0	355491	75479.7	0	100622	72954.5	375230	0	2.20342e+06	0	0	0	48509.9	236706	0	51867.9	770768	1.01319e+06	0	940905	0	334339	545260	376574	0	1.03766e+06	3.17494e+06	2.22534e+06	528910	164122	4.04672e+06	3.00892e+06	0	1.1452e+06	490130	0	0	0	0	0	0	0	179767	133689	4.9095e+06	0	0	0	138378	0	0	267560	0	1.17208e+06	2.43607e+06	2.16359e+06	1.02682e+06	664186	826098	495457	713653	1.65857e+06	985426	1.92866e+06	0	0	0	0	0	0	0	0	0	0	0	0	0	0	360776
Q07889	Son of sevenless homolog 1	SOS1	SOS1	HLDSPPAIPPR	S1178	1xPhospho [S4]	1.63931e+07	9.97294e+06	1.2593e+07	7.82924e+06	1.16062e+07	1.71725e+07	1.36209e+07	1.91665e+07	2.92052e+07	1.87512e+07	8.51955e+06	2.00769e+07	2.08709e+07	1.47813e+07	2.0151e+07	1.14326e+07	1.27044e+07	1.37702e+07	1.58747e+07	9.59911e+06	1.36098e+07	1.82833e+07	6.07299e+06	1.30813e+07	1.21947e+07	1.17644e+07	1.57852e+07	2.09345e+07	1.30036e+07	1.90157e+07	1.23622e+07	8.50233e+06	7.84865e+06	6.6277e+06	2.49149e+07	3.69869e+07	1.47018e+07	2.06182e+07	1.26003e+07	1.95644e+07	1.14948e+07	4.16782e+06	6.6867e+06	1.29554e+06	1.25513e+07	1.14634e+07	1.13135e+07	1.43626e+07	1.10703e+07	9.53282e+06	1.05249e+07	1.5513e+07	1.15566e+07	1.97724e+07	5.39258e+06	1.96511e+07	1.61914e+07	2.51098e+07	1.62622e+07	1.33253e+07	1.12807e+07	2.5616e+06	1.48285e+07	0	1.2637e+07	1.20571e+07	5.89039e+06	5.46979e+06	1.66605e+07	1.95904e+07	2.3618e+07	1.2217e+07	7.00519e+06	2.64758e+07	1.9959e+07	1.20942e+07	1.49353e+07	2.26541e+07	7.22475e+06	2.24197e+07	2.67959e+07	4.21488e+06	1.66639e+07	0	1.30756e+07	5.48326e+06	5.29047e+06	1.57902e+07	1.95901e+07	1.11611e+07	3.36092e+06	7.02491e+06	1.5845e+07	1.64275e+07	4.17908e+06	5.41445e+06	4.0949e+06	1.13544e+07	1.48356e+07	2.53493e+07	9.99421e+06	1.19579e+07	5.20593e+06	6.4908e+06	1.37435e+07	1.41355e+07	1.33202e+07	2.35233e+07	6.09781e+07	1.38498e+07	1.61033e+07	1.95702e+07	1.1144e+07	1.25727e+07	0	7.31168e+06	1.46805e+07	1.37038e+07	1.57945e+07	1.44755e+07	2.63325e+07	2.63824e+07
Q07889	Son of sevenless homolog 1	SOS1	SOS1	RHLPSPPLTQEVDLHSIAGPPVPPR	S1275	1xPhospho [S5]	0	0	0	241758	0	0	351819	0	0	0	0	0	0	0	0	0	0	0	0	0	0	0	0	0	0	0	0	0	0	0	0	0	0	0	0	309390	0	0	0	0	0	0	1.07953e+06	0	1.6878e+06	0	0	0	874353	0	0	0	0	0	0	568619	0	1.71751e+06	0	0	0	0	0	0	0	862476	264964	0	0	805074	337342	0	276505	593077	0	0	0	0	0	0	0	0	0	0	0	0	2.38773e+06	0	0	0	0	0	0	0	0	0	0	0	0	0	0	0	0	882735	0	0	0	0	0	0	0	0	451761	0	0	0	0	0	0	0	0	0
Q07889	Son of sevenless homolog 1	SOS1	SOS1	IPESETESTASAPNSPR	S1082	1xPhospho [S15]	1.46674e+07	1.12358e+07	8.70096e+06	1.62708e+07	1.75416e+07	1.2675e+07	1.71746e+07	2.41517e+07	1.60191e+07	2.31142e+07	1.65374e+07	9.67403e+06	1.31155e+07	1.34367e+07	1.09864e+07	1.76301e+07	1.18052e+07	1.19074e+07	1.33015e+07	2.14912e+07	1.13813e+07	1.22762e+07	2.08839e+07	1.75971e+07	2.09034e+07	2.08073e+07	1.66469e+07	1.52655e+07	1.25686e+07	1.78749e+07	2.48275e+07	2.69487e+07	1.29478e+07	1.50861e+07	2.7282e+07	1.1457e+07	2.09875e+07	2.69327e+07	1.18896e+07	1.7867e+07	1.601e+07	3.04058e+07	2.04986e+07	2.19753e+07	1.00409e+07	1.77058e+07	1.67061e+07	15936915	1.10176e+07	2.19717e+07	1.6061e+07	10654346	1.38792e+07	1.09061e+07	1.15998e+07	1.11812e+07	1.41864e+07	1.25269e+07	1.87859e+07	6.06514e+06	9.807e+06	2.14039e+07	7.44764e+06	1.58413e+08	1.27742e+07	8.29852e+06	1.69869e+07	1.60071e+07	9.04523e+06	1.7631e+07	1.12054e+07	8.6509e+06	2.23062e+07	2.07107e+07	1.51755e+07	8.01759e+06	1.3741e+07	1.93277e+07	1.88131e+07	1.15701e+07	15864101	1.80546e+07	1.76665e+07	2.71486e+07	11806685	2.94116e+07	1.96738e+07	1.85073e+07	1.31615e+07	1.19196e+07	2.24947e+07	1.61338e+07	2.42755e+07	1.93153e+07	2.04182e+07	1.24149e+07	1.47636e+07	3.17486e+07	2.48656e+07	2.87121e+07	1.23981e+07	0	1.72819e+07	1.44745e+07	9.99019e+06	7.18313e+06	1.43912e+07	2.80439e+07	1.12922e+07	2.78336e+07	1.70635e+07	1.45663e+07	1.54751e+07	1.73559e+07	1.43935e+07	2.05569e+07	1.48613e+07	1.258e+07	2.02983e+07	15711590	957786	1.663e+07
Q07889	Son of sevenless homolog 1	SOS1	SOS1	IPESETESTASAPNSPR	S1078	2xPhospho [S11; S15]	1.74919e+06	0	0	0	0	0	818369	2.50089e+06	0	0	1.2785e+06	0	0	0	0	0	0	0	2.0062e+06	1.9882e+06	0	0	0	0	0	2.00773e+06	1.15502e+06	1.75872e+06	922702	0	0	1.87487e+06	0	0	0	1.36417e+06	2.21017e+06	2.02094e+06	0	0	0	0	2.62047e+06	0	0	0	0	0	863801	3.57174e+06	0	2.19336e+06	1.04959e+06	0	0	2.69971e+06	0	880330	0	0	0	0	0	0	0	0	0	3.30513e+06	0	1.55919e+06	1.0844e+06	0	1.56595e+06	706600	0	0	0	1.46566e+06	0	0	3.28975e+06	0	0	0	0	0	0	0	0	0	0	1.02428e+06	0	0	0	0	0	0	0	0	0	0	2.15939e+06	0	0	0	0	0	0	3.16506e+06	0	0	1.29088e+06	1.39179e+06	7.5857e+06	0	0	0	3.02015e+06	3.09986e+06	0	0
Q07889	Son of sevenless homolog 1	SOS1	SOS1	IPESETESTASAPNSPR	S1082	2xPhospho [S11; S15]	1.74919e+06	0	0	0	0	0	818369	2.50089e+06	0	0	1.2785e+06	0	0	0	0	0	0	0	2.0062e+06	1.9882e+06	0	0	0	0	0	2.00773e+06	1.15502e+06	1.75872e+06	922702	0	0	1.87487e+06	0	0	0	1.36417e+06	2.21017e+06	2.02094e+06	0	0	0	0	2.62047e+06	0	0	0	0	0	863801	3.57174e+06	0	2.19336e+06	1.04959e+06	0	0	2.69971e+06	0	880330	0	0	0	0	0	0	0	0	0	3.30513e+06	0	1.55919e+06	1.0844e+06	0	1.56595e+06	706600	0	0	0	1.46566e+06	0	0	3.28975e+06	0	0	0	0	0	0	0	0	0	0	1.02428e+06	0	0	0	0	0	0	0	0	0	0	2.15939e+06	0	0	0	0	0	0	3.16506e+06	0	0	1.29088e+06	1.39179e+06	7.5857e+06	0	0	0	3.02015e+06	3.09986e+06	0	0
Q07889	Son of sevenless homolog 1	SOS1	SOS1	SASVSSISLTK	S1134	2xPhospho [S3; S5]	4.3033e+06	5.27613e+06	6.56194e+06	2.25627e+06	8.00863e+06	0	0	3.92139e+06	1.56647e+06	7.21122e+06	3.36447e+06	0	0	0	0	4.3238e+06	4.08922e+06	0	5.92673e+06	0	0	6.96792e+06	0	0	0	0	895570	0	0	3.62529e+06	0	4.87996e+06	0	9.29651e+06	0	3.40182e+06	3.48627e+06	1.18351e+06	2.35827e+06	0	0	4.94814e+06	1.21773e+07	3.25001e+06	0	8.37431e+06	2.26491e+06	0	0	3.63079e+06	5.17566e+06	1.01333e+07	0	7.79923e+06	334087	8.51572e+06	6.46317e+06	0	0	0	0	3.66358e+06	0	0	0	0	938045	9.58824e+06	0	0	18645764	0	0	0	0	8.65047e+06	0	6.13589e+06	2.60973e+06	0	0	0	0	0	0	2.34792e+06	7.79109e+06	1.82223e+07	0	8.88415e+06	1.97222e+06	0	0	0	0	0	2.1259e+06	1.36834e+06	3.37133e+06	0	1.02096e+07	1.68684e+06	5.58123e+06	0	395509	3.9652e+06	1.46006e+06	856513	0	5.56763e+06	8.94068e+06	8.3236e+06	1.69971e+06	0	0	0	0	0	0	0	0	0
Q07889	Son of sevenless homolog 1	SOS1	SOS1	SASVSSISLTK	S1136	2xPhospho [S3; S5]	4.3033e+06	5.27613e+06	6.56194e+06	2.25627e+06	8.00863e+06	0	0	3.92139e+06	1.56647e+06	7.21122e+06	3.36447e+06	0	0	0	0	4.3238e+06	4.08922e+06	0	5.92673e+06	0	0	6.96792e+06	0	0	0	0	895570	0	0	3.62529e+06	0	4.87996e+06	0	9.29651e+06	0	3.40182e+06	3.48627e+06	1.18351e+06	2.35827e+06	0	0	4.94814e+06	1.21773e+07	3.25001e+06	0	8.37431e+06	2.26491e+06	0	0	3.63079e+06	5.17566e+06	1.01333e+07	0	7.79923e+06	334087	8.51572e+06	6.46317e+06	0	0	0	0	3.66358e+06	0	0	0	0	938045	9.58824e+06	0	0	18645764	0	0	0	0	8.65047e+06	0	6.13589e+06	2.60973e+06	0	0	0	0	0	0	2.34792e+06	7.79109e+06	1.82223e+07	0	8.88415e+06	1.97222e+06	0	0	0	0	0	2.1259e+06	1.36834e+06	3.37133e+06	0	1.02096e+07	1.68684e+06	5.58123e+06	0	395509	3.9652e+06	1.46006e+06	856513	0	5.56763e+06	8.94068e+06	8.3236e+06	1.69971e+06	0	0	0	0	0	0	0	0	0
Q07889	Son of sevenless homolog 1	SOS1	SOS1	DGPPLLENAHSS	S1332	1xPhospho [S11]	1.50568e+06	1.95334e+06	2.60845e+06	2.24462e+06	1.98605e+06	2.38582e+06	1.47609e+06	1.6253e+06	2.07388e+06	1.43641e+06	2.61445e+06	0	2.58635e+06	0	2.10269e+06	1.93261e+06	1.72975e+06	1.95333e+06	0	2.37532e+06	1.2991e+06	2.27264e+06	3.82772e+06	2.34236e+06	1.29968e+06	7.00879e+06	2.07432e+06	1.71965e+06	1.74703e+06	3.55276e+06	2.95024e+06	1.35614e+06	0	1.55693e+06	1.51259e+06	3.15341e+06	1.68415e+06	3.11598e+06	2.10621e+06	0	0	0	1.07908e+06	0	0	1.27424e+06	3.28897e+06	1.80649e+06	1.01933e+06	0	1.71204e+06	0	1.46241e+06	0	1.34465e+06	796545	0	3.17876e+06	1.8875e+06	1.15397e+06	1.22438e+06	0	1.6152e+06	0	1.73606e+06	2.44352e+06	0	2.47709e+06	1.30963e+06	2.14549e+06	1.55281e+06	2.18137e+06	1.66896e+06	1.39871e+06	1.18663e+06	0	1.04162e+06	2.33327e+06	1.00367e+06	0	1.23373e+06	0	0	0	1.96801e+06	1.4068e+06	1.98771e+06	1.60936e+06	1.40446e+06	0	1.54672e+06	1.12379e+06	0	0	0	1.28874e+06	1.53875e+06	0	0	3.83189e+06	1.98034e+06	1.51948e+06	1.62629e+06	1.48295e+06	2.58248e+06	1.70375e+06	1.60321e+06	4.34839e+06	0	0	2.48727e+06	1.59797e+06	1.81652e+06	1.74535e+06	0	0	0	1.43665e+06	0	0	1.69889e+06	2.48109e+06
Q07889	Son of sevenless homolog 1	SOS1	SOS1	HLDSPPAIPPRQPTSK	S1178	1xPhospho [S4]	0	0	0	0	0	889654	0	0	0	0	0	0	0	0	1.66946e+06	0	0	0	0	0	0	0	0	0	1.20034e+06	0	969554	0	1.19737e+06	0	0	0	0	0	0	0	0	1.23791e+06	2.5061e+06	0	0	0	0	0	0	0	0	0	0	0	0	0	0	0	0	0	0	0	0	0	0	0	0	0	0	0	0	0	0	0	0	0	0	0	0	0	0	0	0	0	0	0	0	0	0	0	0	0	0	0	0	0	0	0	0	0	0	0	0	0	0	0	0	0	2.89999e+06	0	0	0	0	0	0	0	0	0	0	0	0	0	0	0	0	0
Q07889	Son of sevenless homolog 1	SOS1	SOS1	RRPESAPAESSPSK	S1161	1xPhospho [S5]	0	0	0	0	0	0	1.77239e+06	0	0	0	906233	0	0	0	0	0	0	0	0	0	0	0	0	0	0	0	0	0	0	0	228633	0	0	0	1.42717e+06	0	0	1.56524e+06	0	0	0	0	0	0	0	0	0	0	0	0	0	0	0	0	0	0	0	0	0	0	0	0	0	0	0	0	0	0	0	0	0	0	0	0	0	0	0	0	0	0	0	0	0	0	0	0	0	0	0	0	0	0	0	0	0	0	0	0	0	0	0	0	0	0	0	0	0	0	0	0	0	0	0	0	0	0	0	0	0	0	0	0
Q99523	Sortilin	SORT1	SORT1	FLVHRYSVLQQHAEANGVDGVDALDTASHTNK	S793	1xPhospho [S7]	0	0	0	0	0	0	0	0	0	0	0	0	0	0	0	0	0	0	0	0	631118	0	0	0	1.7147e+06	0	585800	1.87541e+06	0	0	0	0	0	0	3.17828e+06	0	793185	1.28801e+06	647208	0	0	0	557690	0	2.47579e+06	0	0	0	2.27231e+06	0	0	2.81318e+06	1.04768e+06	0	3.04229e+06	944290	0	8.47058e+06	2.86568e+06	0	3.21225e+06	0	0	0	4.35557e+06	3.97578e+06	0	0	4.73607e+06	3.67208e+06	2.46115e+06	0	1.21583e+06	4.46395e+06	4.85339e+06	0	4.11927e+06	0	0	2.73689e+06	1.10742e+06	1.37689e+06	0	0	0	0	772784	472264	0	0	0	0	0	0	0	0	0	0	0	0	0	0	0	418433	0	0	0	0	0	79499.5	671993	0	0	970200	0	0	0	0	0	4.17699e+06	4.06195e+06	0
Q99523	Sortilin	SORT1	SORT1	SGYHDDSDEDLLE	S825	1xPhospho [S7]	4.403e+07	3.3631e+07	3.82666e+07	1.12152e+08	4.5217e+07	8.44104e+06	6.6155e+07	2.83939e+07	1.75072e+07	3.69429e+07	2.3218e+07	1.72306e+07	3.60409e+07	0	3.66146e+07	8.96687e+07	2.60683e+07	5.70147e+07	2.89994e+07	5.10697e+07	2.96565e+07	3.3064e+07	5.82875e+07	5.36961e+07	3.89737e+07	135062127	4.38905e+07	1.1424e+08	2.02351e+07	2.98215e+07	5.95188e+07	8.24379e+07	0	4.43014e+07	3.11137e+07	1.98458e+07	3.88511e+07	8.98565e+07	5.5868e+07	1.22717e+07	1.50135e+07	6.58984e+06	2.6084e+07	1.82905e+07	7.88965e+06	3.37245e+07	3.06865e+07	1.31314e+07	2.1136e+07	1.02503e+07	4.56348e+07	1.91661e+07	3.66121e+07	2.23363e+07	51982426	1.73242e+07	3.33832e+06	2.9783e+07	1.84016e+07	2.09471e+07	2.50607e+07	3.00628e+07	1.74958e+07	1.80729e+07	1.94273e+08	4.01009e+07	6.16106e+06	4.36027e+07	2.51045e+07	3.69148e+07	2.74211e+07	4.45562e+07	2.03912e+07	9.89984e+06	1.72362e+07	3.26671e+07	1.02405e+07	1.03382e+07	1.22769e+07	1.33596e+07	2.37821e+07	1.84354e+07	2.27073e+07	0	2.23715e+07	3.48234e+07	2.10533e+07	1.5801e+07	3.43083e+07	1.35492e+07	7.84482e+06	1.54717e+07	1.07774e+07	34927163	4.59977e+07	2.51501e+07	5.86096e+07	6.95695e+07	5.85515e+07	8.89317e+07	6.77582e+07	2.54552e+07	4.98348e+07	1.82054e+07	5.0118e+07	5.98002e+07	2.0336e+07	4.88479e+06	0	8.97529e+06	2.32717e+07	2.38193e+07	13110697	1.26171e+07	277818	0	0	1.18461e+07	0	1.28465e+07	4.79223e+07	3.53145e+07
E9PS32	Sortilin-related receptor	SORL1	SORL1	KMPSASCVYNVYYR	Y434	1xCarbamidomethyl [C7]; 2xPhospho [Y9; Y12]	1.78819e+06	3.06361e+06	0	2.87642e+06	1.76185e+06	2.57115e+06	2.8831e+06	3.82917e+06	0	2.21174e+06	1.94743e+06	0	1.48842e+06	0	3.01451e+06	2.35295e+06	1.70184e+06	3.03362e+06	3.38142e+06	7.2605e+06	2.55672e+06	3.11188e+06	5.68601e+06	5.17278e+06	2.46304e+06	6.57136e+06	2.72017e+06	1.97709e+06	1.7908e+06	3.76822e+06	4.46506e+06	4.48569e+06	0	0	0	1.62461e+06	3.55014e+06	3.13639e+06	1.36938e+06	4.75194e+06	3.93531e+06	5.30623e+06	3.67516e+06	3.71695e+06	2.20856e+06	1.05324e+06	4.85192e+06	2.6951e+06	1.81497e+06	3.75644e+06	2.31042e+06	1.51737e+06	0	0	2.20288e+06	1.49938e+06	2.95783e+06	2.49929e+06	3.38834e+06	0	1.61415e+06	2.6149e+06	1.08062e+06	0	0	0	3.23811e+06	1.71874e+06	1.49865e+06	1.77255e+06	1.16199e+06	2.21754e+06	1.20009e+06	1.35478e+06	1.18666e+06	3.7791e+06	1.8009e+06	5.21964e+06	1.25617e+06	0	1.387e+06	0	0	0	0	4.63151e+06	3.59527e+06	5.79099e+06	3.49867e+06	3.99623e+06	3.85893e+06	2.38452e+06	0	5.74666e+06	0	4.03379e+06	3.91457e+06	4.65507e+06	3.30013e+06	4.32197e+06	5.96595e+06	2.24633e+06	0	2.02732e+06	619719	0	0	0	0	0	2.88401e+06	3.47799e+06	2.53451e+06	3.38689e+06	0	0	0	1.06628e+06	0	0	3.59823e+06	2.59955e+06
E9PS32	Sortilin-related receptor	SORL1	SORL1	KMPSASCVYNVYYR	Y437	1xCarbamidomethyl [C7]; 2xPhospho [Y9; Y12]	1.78819e+06	3.06361e+06	0	2.87642e+06	1.76185e+06	2.57115e+06	2.8831e+06	3.82917e+06	0	2.21174e+06	1.94743e+06	0	1.48842e+06	0	3.01451e+06	2.35295e+06	1.70184e+06	3.03362e+06	3.38142e+06	7.2605e+06	2.55672e+06	3.11188e+06	5.68601e+06	5.17278e+06	2.46304e+06	6.57136e+06	2.72017e+06	1.97709e+06	1.7908e+06	3.76822e+06	4.46506e+06	4.48569e+06	0	0	0	1.62461e+06	3.55014e+06	3.13639e+06	1.36938e+06	4.75194e+06	3.93531e+06	5.30623e+06	3.67516e+06	3.71695e+06	2.20856e+06	1.05324e+06	4.85192e+06	2.6951e+06	1.81497e+06	3.75644e+06	2.31042e+06	1.51737e+06	0	0	2.20288e+06	1.49938e+06	2.95783e+06	2.49929e+06	3.38834e+06	0	1.61415e+06	2.6149e+06	1.08062e+06	0	0	0	3.23811e+06	1.71874e+06	1.49865e+06	1.77255e+06	1.16199e+06	2.21754e+06	1.20009e+06	1.35478e+06	1.18666e+06	3.7791e+06	1.8009e+06	5.21964e+06	1.25617e+06	0	1.387e+06	0	0	0	0	4.63151e+06	3.59527e+06	5.79099e+06	3.49867e+06	3.99623e+06	3.85893e+06	2.38452e+06	0	5.74666e+06	0	4.03379e+06	3.91457e+06	4.65507e+06	3.30013e+06	4.32197e+06	5.96595e+06	2.24633e+06	0	2.02732e+06	619719	0	0	0	0	0	2.88401e+06	3.47799e+06	2.53451e+06	3.38689e+06	0	0	0	1.06628e+06	0	0	3.59823e+06	2.59955e+06
E5RJP2	Vinexin (Fragment)	SORBS3	SORBS3	FDFQAQSPK	S53	1xPhospho [S7]	1.74109e+06	1.78204e+06	1.26102e+06	2.28263e+06	2.18844e+06	2.68213e+06	1.50388e+06	875875	5.21465e+06	3.53146e+06	1.96569e+06	1.73928e+06	1.01368e+06	0	2.04053e+06	2.34105e+06	2.2727e+06	1.69413e+06	3.91246e+06	1.07961e+06	1.72735e+06	1.79922e+06	2.0774e+06	2.03457e+06	2.86056e+06	590758	1.26949e+06	1.76279e+06	1.42067e+06	3.74844e+06	0	1.31071e+06	0	1.45704e+06	0	748351	0	2.05702e+06	0	1.16337e+06	0	5.48809e+06	1.96601e+06	5.45481e+06	1.37553e+07	2.45465e+06	2.585e+06	1.15927e+06	2.428e+06	1.55765e+06	3.87562e+06	1.53691e+06	2.66291e+06	1.60813e+06	2.13706e+06	1.74495e+06	3.83931e+06	438288	2.19034e+06	5.99297e+06	3.07584e+06	4.50771e+06	4.455e+06	0	1.27471e+06	1.14515e+06	3.05052e+06	0	1.7703e+06	1.1345e+06	1381114	1.35586e+06	3.49545e+06	2.52196e+06	2.40106e+06	0	3.76262e+06	2.06545e+06	3.57605e+06	2.08686e+06	2.35208e+06	2.91387e+06	2.90948e+06	0	1.43604e+06	4.97279e+06	4.10688e+06	2.86744e+06	4.80806e+06	6.37533e+06	4.94525e+06	4.58794e+06	2.18255e+06	0	0	1.67537e+06	2.86621e+06	0	0	0	2.75224e+06	3.16358e+06	2.73276e+06	2.21257e+06	1.94271e+06	2.5475e+06	2.67701e+06	4.37557e+06	4.38238e+06	3.93717e+06	4.88998e+06	3.48505e+06	2.61328e+06	2.01059e+06	0	0	0	3.18848e+06	5.25941e+06	2.16783e+06	2.50122e+06	3.5555e+06
E5RJP2	Vinexin (Fragment)	SORBS3	SORBS3	LKFDFQAQSPK	S53	1xPhospho [S9]	0	0	2.23107e+06	0	1.78187e+06	2.96558e+06	1.7617e+06	573751	0	0	1.07286e+06	3.86969e+06	0	0	1.97128e+06	1.20626e+06	0	0	1.78557e+06	0	1.8435e+06	0	811337	0	1.84258e+06	0	0	2.31012e+06	3.0999e+06	1.50696e+06	402669	0	0	0	0	0	0	2.78952e+06	0	0	7.18124e+06	0	487446	0	1.63842e+06	0	612892	0	2.5293e+06	2.51351e+06	0	0	0	0	1.0906e+06	1.38653e+06	0	0	0	3.8144e+06	2.40068e+06	0	2.29061e+06	0	0	0	852677	0	2.26208e+06	1.44545e+06	2695812	0	790902	2.29606e+06	2.627e+06	0	3.33326e+06	0	0	4.10682e+06	2.49665e+06	0	0	0	0	0	967429	0	0	0	0	1.17135e+06	0	0	0	0	0	0	0	0	0	0	0	2.54028e+06	5.98833e+06	0	0	2.5797e+06	0	0	2.16883e+06	3.71092e+06	2.92867e+06	1.5161e+06	0	0	0	1.4224e+06	0	3.848e+06	0	3.733e+06
O60504	Vinexin	SORBS3	SORBS3	LPSPKSSPAPR	S302	2xPhospho [S6; S]	6.09795e+06	1.26481e+07	0	7.48005e+06	9.81759e+06	1.10385e+07	8.31274e+06	5.96168e+06	6.23689e+06	1.60189e+07	7.15889e+06	1.03819e+07	0	1.30277e+07	1.3485e+07	1.03724e+07	1.44229e+07	6.88575e+06	1.34719e+07	8.64899e+06	5.74139e+06	6.6767e+06	1.44596e+07	7.3758e+06	3.17571e+07	1.03787e+06	8.93341e+06	3.32655e+06	8.4288e+06	1.46681e+07	1.63043e+06	1.06259e+07	2.1258e+07	4.35407e+06	8.66393e+06	4.53227e+06	1.19817e+06	1.48805e+07	1.74049e+07	6.87275e+06	1.8187e+06	1.56258e+07	7.49282e+06	7.02365e+06	4.09016e+07	6.40469e+06	7.05122e+06	1.02346e+07	9.34789e+06	5.60331e+06	1.91293e+07	1.01278e+07	3.42915e+06	3.91848e+06	1.37684e+07	9.78791e+06	1.56634e+07	1.34493e+06	7.55539e+06	2.65365e+07	1.10356e+07	1.8035e+07	1.29618e+07	1.70076e+07	1.70871e+06	4.27638e+06	2.1709e+07	4.22871e+06	6.17141e+06	5.88303e+06	3.80782e+06	0	1.3401e+07	8.46979e+06	5.39886e+06	6.86397e+06	1.07917e+07	2.24353e+06	3.08548e+07	1.30125e+07	0	1.65548e+07	1.21643e+07	1.16661e+07	1.52531e+07	1.67266e+07	1.57635e+07	6.27908e+06	1.20177e+07	8.38868e+06	3.37317e+07	2.46563e+07	8.26675e+06	2.85248e+06	1.37377e+07	5.09244e+06	3.70082e+06	5.4669e+06	6.1013e+06	8.47107e+06	5.60329e+06	4.63875e+06	1.89202e+07	1.62991e+07	1.98735e+07	6.73032e+06	1.02474e+07	3.68807e+07	3.11878e+07	1.11989e+07	9.31374e+06	1.0068e+07	6.23198e+06	8.93333e+06	6.54321e+06	1.28276e+07	9.57006e+06	4.93667e+06	8.83776e+06	7.48777e+06	0	1.56272e+07
C9JZ60	Sorbin and SH3 domain-containing protein 2 (Fragment)	SORBS2	SORBS2	VQSSPNLLAAGR	S27	2xPhospho [S3; S4]	0	0	779719	0	0	0	0	0	2.07025e+06	0	0	0	0	0	0	0	0	0	0	0	0	0	0	590948	0	977146	503943	0	0	0	0	0	0	0	0	0	403952	0	0	0	0	0	421565	0	3.97594e+06	0	0	0	597009	0	0	0	604890	0	0	0	2.88355e+06	0	932087	0	1.22369e+06	0	490119	8.42561e+06	6.21862e+06	1.49168e+06	548349	3.93999e+06	0	585699	733281	1.4672e+06	1.07424e+06	0	0	0	0	1.98629e+06	0	0	0	0	0	0	0	0	0	0	0	0	0	0	0	0	0	0	0	0	0	0	0	0	0	0	552873	0	0	0	0	0	2.96399e+06	1.01473e+06	1.93218e+06	0	0	0	0	1.38016e+06	0	0	0	0
C9JZ60	Sorbin and SH3 domain-containing protein 2 (Fragment)	SORBS2	SORBS2	VQSSPNLLAAGR	S28	2xPhospho [S3; S4]	0	0	779719	0	0	0	0	0	2.07025e+06	0	0	0	0	0	0	0	0	0	0	0	0	0	0	590948	0	977146	503943	0	0	0	0	0	0	0	0	0	403952	0	0	0	0	0	421565	0	3.97594e+06	0	0	0	597009	0	0	0	604890	0	0	0	2.88355e+06	0	932087	0	1.22369e+06	0	490119	8.42561e+06	6.21862e+06	1.49168e+06	548349	3.93999e+06	0	585699	733281	1.4672e+06	1.07424e+06	0	0	0	0	1.98629e+06	0	0	0	0	0	0	0	0	0	0	0	0	0	0	0	0	0	0	0	0	0	0	0	0	0	0	552873	0	0	0	0	0	2.96399e+06	1.01473e+06	1.93218e+06	0	0	0	0	1.38016e+06	0	0	0	0
C9JZ60	Sorbin and SH3 domain-containing protein 2 (Fragment)	SORBS2	SORBS2	RVQSSPNLLAAGR	S27	1xPhospho [S4]	0	0	6.93161e+06	0	3.65856e+06	2.71854e+06	0	0	0	0	2.02986e+06	1.4258e+06	0	0	0	0	0	0	0	0	1.88161e+07	0	0	1.28698e+06	0	0	0	775104	0	1.48618e+06	0	0	0	1.80236e+06	2.59897e+06	0	0	0	2.12073e+06	0	0	0	0	0	745022	0	0	1.00848e+07	7.37664e+06	0	0	0	2.1157e+06	0	0	3.89353e+06	0	0	0	0	4.71325e+06	0	4.02154e+06	0	0	0	2.47959e+06	1.51574e+07	0	6.77974e+06	15488831	0	0	1.11728e+06	2.64401e+06	5.46866e+06	0	0	0	5.62781e+06	0	0	0	0	0	0	9.89599e+06	6.59063e+06	0	0	0	0	0	0	0	0	0	0	0	0	1.45767e+07	0	0	0	0	0	0	0	0	0	0	0	0	0	0	0	0	0	0	0	0	0
H7BZX1	Sorbin and SH3 domain-containing protein 2 (Fragment)	SORBS2	SORBS2	SFTSSSPSSPSRAK	S248	1xPhospho [S9]	0	0	0	0	0	0	0	0	0	0	0	0	0	4.48997e+06	0	0	0	0	2.91263e+06	0	0	0	0	6.82595e+06	3.90236e+06	0	0	1.30159e+06	0	0	0	0	0	0	0	0	0	0	0	0	0	0	0	0	0	0	0	0	0	0	0	0	0	0	0	0	0	0	0	0	0	0	0	0	0	0	0	0	0	1.13122e+06	0	0	0	0	0	0	0	0	0	0	0	0	0	0	0	0	0	0	0	0	0	0	0	0	0	0	0	0	0	0	0	0	0	0	0	0	0	0	0	0	0	0	0	0	3.84017e+06	0	0	1.83293e+06	0	0	0	0
C9JZ60	Sorbin and SH3 domain-containing protein 2 (Fragment)	SORBS2	SORBS2	AAMSVTLTSVK	S16	1xPhospho [S4]	0	0	733045	0	0	0	241979	0	0	0	0	0	0	0	0	0	0	0	0	437873	0	0	0	0	0	0	0	1.00064e+06	0	0	0	0	0	0	0	1.10997e+06	0	0	0	0	0	0	0	0	598675	0	0	0	0	0	0	0	0	0	0	0	0	0	0	0	0	0	290509	0	0	0	0	0	0	512998	1.32065e+06	0	0	0	0	0	0	0	0	0	0	0	0	0	0	0	0	349454	0	0	0	0	0	0	0	0	0	0	0	0	0	0	0	0	0	0	0	0	0	0	0	0	0	0	0	0	0	0	0	0	0	0
H7BZX1	Sorbin and SH3 domain-containing protein 2 (Fragment)	SORBS2	SORBS2	APALSPTR	S176	1xPhospho [S5]	0	1.17272e+06	1.18489e+06	1.82293e+06	1.63375e+06	1.35277e+06	1.98171e+06	0	0	1.49646e+06	724230	0	1.8346e+06	8.28375e+06	989851	8.89432e+06	2.05233e+07	3.56826e+06	1.414e+07	3.88119e+06	7.97813e+06	1.98859e+06	6.70326e+06	0	5.3862e+07	0	1.21569e+06	898125	8.26494e+06	1.42302e+07	0	1.48611e+06	1.61906e+07	0	1.98868e+06	2.6304e+06	5.51007e+06	4.17012e+06	0	0	1.54567e+06	5.31658e+06	2.27778e+06	3.42352e+06	3.59386e+06	8.92153e+06	3.51923e+06	2.26168e+06	5.9725e+06	3.15776e+06	1.1183e+07	3.7887e+06	6.80161e+06	5.56811e+06	7.94334e+06	4.34599e+06	7.21121e+06	1.04546e+06	4.29517e+06	1.1236e+07	6.05451e+06	6.05317e+06	7.84359e+06	0	8.10764e+06	2.65957e+06	1.71687e+07	1.31638e+07	3.59396e+06	3.07067e+06	5.05214e+06	0	8.29445e+06	3.65815e+06	8.79394e+06	5.28882e+06	8.61048e+06	2.2257e+06	1.24598e+07	4.74943e+06	3.96933e+06	9.20104e+06	5.99966e+06	1.01707e+07	9.14187e+06	3.88641e+06	4.84561e+06	1.17384e+07	9.14066e+06	4.87136e+06	1.43515e+07	7.11456e+06	0	8.69194e+06	1.63778e+07	0	0	0	0	5.92147e+06	1.57271e+07	0	1.55883e+06	2.67397e+06	753018	817119	4.02668e+06	0	0	2.13847e+06	0	1.46138e+06	1.05821e+06	1.8237e+06	2.92888e+06	0	0	1.33591e+06	0	6.43165e+06	0	1.24236e+06
C9JZ60	Sorbin and SH3 domain-containing protein 2 (Fragment)	SORBS2	SORBS2	RVQSSPNLLAAGR	S27	2xPhospho [S4; S5]	0	0	0	1.69396e+06	2.84803e+06	0	0	0	0	0	0	0	0	0	0	1.57294e+06	0	0	0	0	0	0	0	0	0	0	0	0	0	0	0	0	0	0	0	0	0	0	0	0	0	0	0	0	0	0	1.00271e+06	0	0	0	0	0	0	0	0	0	0	0	0	1.55929e+06	0	0	0	0	6.27067e+06	0	0	0	0	0	0	0	0	0	0	0	0	0	0	0	0	0	0	0	0	0	0	0	0	1.30016e+06	0	0	0	0	0	0	0	0	0	0	0	0	0	0	0	0	0	1.54727e+06	0	0	0	3.43186e+06	2.2656e+06	0	0	0	0	0	0	0	0	0
C9JZ60	Sorbin and SH3 domain-containing protein 2 (Fragment)	SORBS2	SORBS2	RVQSSPNLLAAGR	S28	2xPhospho [S4; S5]	0	0	0	1.69396e+06	2.84803e+06	0	0	0	0	0	0	0	0	0	0	1.57294e+06	0	0	0	0	0	0	0	0	0	0	0	0	0	0	0	0	0	0	0	0	0	0	0	0	0	0	0	0	0	0	1.00271e+06	0	0	0	0	0	0	0	0	0	0	0	0	1.55929e+06	0	0	0	0	6.27067e+06	0	0	0	0	0	0	0	0	0	0	0	0	0	0	0	0	0	0	0	0	0	0	0	0	1.30016e+06	0	0	0	0	0	0	0	0	0	0	0	0	0	0	0	0	0	1.54727e+06	0	0	0	3.43186e+06	2.2656e+06	0	0	0	0	0	0	0	0	0
A0A0U1RQI5	Sorbin and SH3 domain-containing protein 1 (Fragment)	SORBS1	SORBS1;DKFZp686N08224	DISPEEIDLKNEPWYK	S85	1xPhospho [S3]	4.8987e+06	2.20378e+07	4.27484e+06	1.92551e+07	2.89563e+06	1.84229e+06	8.15375e+07	1.81512e+07	2.79639e+06	1.04463e+07	2.23531e+06	1.09796e+06	934910	5.84461e+06	5.62239e+07	1.91715e+06	3.71423e+06	4.30671e+06	3.1587e+06	838208	1.30765e+06	1.01579e+06	876576	1.96704e+06	9.66841e+06	0	1.65335e+06	0	4.22668e+07	7.45522e+06	1.58349e+06	1.24821e+06	1.10936e+07	773384	5.5657e+06	1.63799e+06	4.14926e+06	3.05852e+06	7.69622e+06	0	294252	0	2.23292e+07	3.75016e+06	5.25624e+06	1.11197e+06	4.13945e+07	2.49234e+07	5.32412e+07	1.80037e+07	354564	4.67682e+07	5.95656e+07	3.24436e+07	6.60164e+07	7.09137e+07	2.43669e+06	1.65381e+06	3.79197e+07	1.08764e+08	1.21532e+08	6.87448e+06	5.57244e+07	5.91991e+07	3.84071e+06	1.79867e+07	1.1454e+07	0	6.37553e+07	2.85662e+07	2.17607e+07	1.61854e+06	1.50258e+06	31576367	4.37345e+07	0	7.66849e+07	1.8718e+06	21227723	1.0101e+08	4.46115e+07	7.35698e+06	0	0	1.20493e+07	1.24697e+06	4.52877e+07	3.1665e+07	1.58968e+08	8.97211e+07	6.85056e+06	1.31332e+07	1.94637e+07	0	3.22342e+06	2.44508e+06	6.17804e+07	11726941	2.0102e+07	5.08427e+07	4.87702e+06	7.54182e+07	1.56843e+07	1.69955e+08	5.59411e+07	4.59752e+07	4.03699e+07	5.92577e+06	8.20591e+06	2.37927e+06	4.07153e+06	7.85121e+06	4.39481e+06	3.39766e+06	5.83219e+06	1.68533e+06	4.53319e+06	1.4208e+06	1.2276e+06	1.19065e+07	0	2.92376e+06
A0A0U1RQI5	Sorbin and SH3 domain-containing protein 1 (Fragment)	SORBS1	SORBS1;DKFZp686N08224	NPVDYMDLPFSSSPSRSATASPQQPQAQQR	S418	3xPhospho [S13; S15; S17]; 1xOxidation [M6]	0	0	0	3.98291e+06	172199	253286	0	527023	0	253644	78323.7	0	0	0	3.24478e+06	157008	0	0	190174	292300	0	506274	50204.9	160773	822335	101195	0	1.61489e+06	0	0	143240	0	0	0	1.72316e+06	2.38011e+06	2.07372e+06	143675	0	0	81034.9	0	0	170129	0	0	732994	5.16736e+06	0	1.40161e+06	0	0	0	0	4.8173e+06	5.61514e+06	0	0	0	3.46275e+06	1.27348e+06	0	893562	0	0	1.15802e+06	102334	0	1.61811e+06	4.9385e+06	0	0	12551.9	652263	0	1.12928e+07	0	0	0	0	0	943415	0	0	0	0	2.18491e+06	2.38056e+06	0	0	0	0	0	0	1.04189e+06	669263	0	0	0	0	0	1.50998e+06	0	577482	0	0	1.64877e+06	0	0	0	0	188478	1.87563e+06	0	0	0	0	56664.2	0	0	0	0
A0A0U1RQI5	Sorbin and SH3 domain-containing protein 1 (Fragment)	SORBS1	SORBS1;DKFZp686N08224	NPVDYMDLPFSSSPSRSATASPQQPQAQQR	S420	3xPhospho [S13; S15; S17]; 1xOxidation [M6]	0	0	0	3.98291e+06	172199	253286	0	527023	0	253644	78323.7	0	0	0	3.24478e+06	157008	0	0	190174	292300	0	506274	50204.9	160773	822335	101195	0	1.61489e+06	0	0	143240	0	0	0	1.72316e+06	2.38011e+06	2.07372e+06	143675	0	0	81034.9	0	0	170129	0	0	732994	5.16736e+06	0	1.40161e+06	0	0	0	0	4.8173e+06	5.61514e+06	0	0	0	3.46275e+06	1.27348e+06	0	893562	0	0	1.15802e+06	102334	0	1.61811e+06	4.9385e+06	0	0	12551.9	652263	0	1.12928e+07	0	0	0	0	0	943415	0	0	0	0	2.18491e+06	2.38056e+06	0	0	0	0	0	0	1.04189e+06	669263	0	0	0	0	0	1.50998e+06	0	577482	0	0	1.64877e+06	0	0	0	0	188478	1.87563e+06	0	0	0	0	56664.2	0	0	0	0
A0A0U1RQI5	Sorbin and SH3 domain-containing protein 1 (Fragment)	SORBS1	SORBS1;DKFZp686N08224	NPVDYMDLPFSSSPSRSATASPQQPQAQQR	S422	3xPhospho [S13; S15; S17]; 1xOxidation [M6]	0	0	0	3.98291e+06	172199	253286	0	527023	0	253644	78323.7	0	0	0	3.24478e+06	157008	0	0	190174	292300	0	506274	50204.9	160773	822335	101195	0	1.61489e+06	0	0	143240	0	0	0	1.72316e+06	2.38011e+06	2.07372e+06	143675	0	0	81034.9	0	0	170129	0	0	732994	5.16736e+06	0	1.40161e+06	0	0	0	0	4.8173e+06	5.61514e+06	0	0	0	3.46275e+06	1.27348e+06	0	893562	0	0	1.15802e+06	102334	0	1.61811e+06	4.9385e+06	0	0	12551.9	652263	0	1.12928e+07	0	0	0	0	0	943415	0	0	0	0	2.18491e+06	2.38056e+06	0	0	0	0	0	0	1.04189e+06	669263	0	0	0	0	0	1.50998e+06	0	577482	0	0	1.64877e+06	0	0	0	0	188478	1.87563e+06	0	0	0	0	56664.2	0	0	0	0
A0A0U1RQI5	Sorbin and SH3 domain-containing protein 1 (Fragment)	SORBS1	SORBS1;DKFZp686N08224	SATASPQQPQAQQR	S426	2xPhospho [S5; T/S]	9.02868e+07	6.48135e+07	2.01237e+07	2.77967e+07	0	3.15022e+06	5.12344e+06	3.79382e+06	3.60113e+06	8.87311e+06	1.57758e+07	4.62657e+06	5.6908e+06	1.16701e+07	4.99577e+07	8.72712e+06	1.42636e+07	1.97334e+07	8.03866e+06	16708818	6.11064e+06	0	1.50405e+07	9.55448e+06	2.98349e+07	1.65463e+06	8.2028e+06	0	1.80423e+07	0	0	1.59652e+07	3.29844e+07	0	0	0	0	1.46668e+07	2.84089e+07	0	2.29137e+06	5.80605e+06	4.89967e+06	0	3.31522e+06	5.42701e+06	1.73684e+06	6.48077e+06	5.00989e+06	0	7.05178e+06	3.40308e+06	6.20332e+06	5.36176e+06	3.89807e+06	7.30977e+06	0	0	1.86855e+06	3.72818e+06	5.6846e+06	7.74487e+06	3.37183e+06	0	2.06994e+06	3.52905e+06	5.14009e+06	3.97381e+06	5.05723e+06	4.24617e+06	1.79075e+06	0	3.05807e+06	2.28676e+06	2.34157e+06	0	3.64098e+06	2.42955e+06	4.71033e+06	3.13712e+06	1.47196e+07	1.02422e+07	5.39959e+06	0	0	6.99111e+06	4.66382e+06	2.33002e+06	0	0	4.97376e+06	3.61352e+06	0	0	5.76966e+06	0	1.15465e+07	5.31852e+06	0	3.3922e+07	0	6.62242e+07	5.16217e+07	3.60273e+07	1.10048e+07	5.38961e+06	2.81558e+06	458986	9.69892e+06	1.56562e+07	2.52415e+07	3.7753e+06	1.86818e+06	1.01168e+07	1.08938e+07	1.10421e+08	1.64553e+07	1.19992e+07	6.43518e+06	4.12116e+06	0	3.98048e+06
A0A0U1RQI5	Sorbin and SH3 domain-containing protein 1 (Fragment)	SORBS1	SORBS1;DKFZp686N08224	DISPEEIDLK	S85	1xPhospho [S3]	1.59059e+07	3.02778e+07	7.35993e+06	2.2106e+07	3.17002e+07	2.60931e+07	5.09896e+07	1.70018e+07	5.98222e+07	204124	1.94145e+07	2.39304e+07	0	0	3.1358e+07	0	183171	8.5387e+07	0	1.25175e+07	1.11855e+07	1.96944e+07	1.76598e+07	2.3361e+07	1.44067e+08	9.95424e+06	2.62982e+07	3.11332e+06	3.66651e+07	0	1.91356e+07	1.89889e+07	0	1.44467e+07	6.66176e+06	2.23268e+06	3.30956e+06	1.10794e+07	3.35077e+06	1.22625e+07	1.01763e+07	0	1.50019e+07	1.68344e+07	2.57208e+07	2.94004e+07	3.14236e+07	1.40221e+07	3.01772e+07	8.19755e+06	6.11578e+07	2.05077e+07	4.75459e+07	1.10397e+07	4.52197e+07	4.68562e+07	1.53183e+07	3.14142e+06	2.49077e+07	6.44242e+07	6.67979e+07	0	3.468e+07	3.15937e+07	9.69159e+06	1.37669e+07	3.32885e+07	0	3.54688e+07	1.53164e+07	14869026	5.84735e+06	3.23181e+07	1.70099e+07	2.46401e+07	1.30177e+07	4.2491e+07	5.45722e+06	1.81093e+07	4.55996e+07	2.1795e+07	0	0	0	0	3.74472e+07	3.96877e+07	1.79568e+07	7.77872e+07	5.43109e+07	5.11657e+07	5.16813e+07	0	0	0	0	0	0	0	0	1.78101e+07	0	4.6377e+07	112159389	3.71237e+07	5.08349e+07	6.29159e+07	905467	0	377335	8.06259e+07	6.50183e+07	3.21499e+07	2.33622e+07	0	0	445936	5.03927e+07	445087	2.85605e+07	1.25036e+07	3.40253e+07
Q9BX66	Sorbin and SH3 domain-containing protein 1	SORBS1	SORBS1;DKFZp686N08224	APSANVPQSSAISPTPEISSETPGYIYSSNFHAVK	S636	1xPhospho [S9]	0	0	0	0	182665	0	2.26154e+06	0	0	0	0	0	140756	0	0	0	0	0	0	0	0	0	0	0	0	0	0	0	0	0	0	0	0	0	0	0	0	0	0	0	0	0	0	0	0	0	0	0	0	0	0	0	0	0	0	0	0	0	0	0	0	0	0	0	0	0	0	0	0	0	0	0	0	0	0	0	0	0	0	0	0	0	0	0	0	0	0	0	0	0	0	0	0	0	0	0	0	0	0	0	0	0	0	0	0	0	0	0	0	267768	0	0	0	0	0	0	0	251147	0	0	0	0
A0A0U1RQI5	Sorbin and SH3 domain-containing protein 1 (Fragment)	SORBS1	SORBS1;DKFZp686N08224	SSVLTNEKMSR	S81	1xPhospho [S10]; 1xOxidation [M9]	0	0	0	0	0	7.59487e+06	1.53876e+06	0	0	2.31981e+06	0	0	0	0	945270	2.52701e+06	1.49811e+06	0	1.00565e+06	0	0	0	0	1.02372e+07	5.72296e+06	0	0	0	1.61067e+06	0	0	0	0	0	2.19764e+06	0	0	0	0	0	0	0	732463	0	6.37246e+06	0	0	0	2.22331e+06	0	4.50962e+06	0	3.80927e+06	0	4.008e+06	6.84101e+06	0	1.30649e+06	2.65463e+06	3.21376e+06	7.58232e+06	0	2.51745e+06	2.20087e+07	3.91309e+06	3.85028e+06	3.70332e+06	0	3.18769e+06	810736	0	0	0	3.3705e+06	2.26701e+06	0	1.9254e+06	0	9.84541e+06	4.85104e+06	0	0	4.35035e+06	1.10995e+07	0	0	0	738624	4.63068e+06	0	3.44801e+06	4.63893e+06	4.54753e+06	0	0	0	0	0	0	0	0	0	1.5178e+06	6.55228e+06	6.33731e+06	0	1.84583e+06	0	0	1.78155e+06	1.12544e+06	0	0	3.22428e+06	0	0	0	0	4.70332e+06	4.14083e+06	3.2555e+06	0
P18583	Protein SON	SON	SON	SHDDGNIDLESDSFLKFDSEPSAVALELPTR	S152	1xPhospho [S11]	0	0	0	0	0	0	123274	78772.1	229290	0	0	0	0	0	0	0	0	0	0	0	0	450928	0	104664	0	0	0	0	0	0	0	0	0	0	196153	0	0	441247	0	0	0	0	145215	0	0	0	0	0	0	0	0	0	0	0	0	0	187321	0	0	0	0	0	0	0	0	0	0	0	0	0	0	0	0	0	0	0	0	0	0	0	0	0	0	0	0	0	51814.6	0	0	0	0	0	0	0	0	0	0	0	0	0	0	0	0	0	0	0	0	0	0	0	171676	0	0	137628	0	0	0	0	0	0	0	150006
P18583	Protein SON	SON	SON	SAASPVVSSMPER	S1769	1xPhospho [S4]	1.20822e+07	2.40577e+07	1.18722e+07	7.13541e+06	1.4134e+07	1.33551e+07	1.22542e+07	2.28816e+07	9.28626e+06	1.47419e+07	2.03995e+07	6.07816e+06	3.13236e+07	5.08375e+06	3.4664e+07	1.3276e+07	9.98329e+06	1.22563e+07	6.90335e+06	2.35899e+07	1.86132e+07	8.28699e+06	2.21983e+07	1.70672e+07	7.69811e+06	3.11835e+07	1.297e+07	2.88552e+07	1.95481e+07	1.06761e+07	2.31029e+07	1.9662e+07	1.04418e+07	2.27176e+07	2.00285e+07	1.72382e+07	3.23028e+07	1.8494e+07	1.88538e+07	3.00105e+07	3.96196e+07	2.68303e+07	3.63702e+07	2.88204e+07	2.83074e+07	2.06724e+07	1.13413e+07	2.58336e+07	2.70379e+07	3.41527e+07	2.08019e+07	1.78133e+07	2.17048e+07	2.89597e+07	8.21305e+06	1.94847e+07	7.14133e+06	1.02027e+07	1.16288e+07	5.44732e+06	8.56859e+06	1.43451e+07	1.07122e+07	3.40558e+07	3.24492e+07	1.88812e+07	1.80774e+07	3.27154e+07	2.90925e+07	1.73225e+07	31546672	4.90564e+07	1.87812e+07	8.53694e+06	1.47671e+07	2.1475e+07	7.67493e+06	4.52358e+07	3.72365e+06	1.46586e+07	1.5572e+07	1.46684e+07	1.18747e+07	7.79702e+06	1.29016e+07	8.03793e+06	1.5282e+07	5.21914e+07	1.43427e+07	2.377e+07	1.07466e+07	1.30121e+07	1.54064e+07	4.3276e+07	1.97629e+07	3.30417e+07	1.29172e+07	2.50865e+07	2.55163e+07	2.33385e+07	3.08755e+07	7.60992e+06	1.29191e+07	9.88079e+06	1.52641e+07	1.2869e+07	988996	6.7938e+06	3.23321e+06	1.17917e+07	1.37335e+07	7.77031e+06	1.01022e+07	1.08553e+07	7.83874e+06	1.30856e+07	6.32361e+06	8.96279e+06	8.67246e+06	1.08671e+07	2.4957e+07	1.03486e+07
P18583	Protein SON	SON	SON	DTEEPLPVKESDQTLAALLSPK	S1697	1xPhospho [S20]	261855	3.05558e+06	1.54604e+06	1.25046e+06	0	317231	412569	132060	0	0	365219	0	639315	0	5.12814e+06	0	208210	151434	0	645570	503831	0	0	0	220270	335876	462515	597476	766387	649661	236121	353394	0	190745	735734	415043	250270	527584	4.74771e+06	0	0	0	570896	0	179757	0	610931	381694	487326	155215	0	0	132141	612150	530995	373624	246484	1.06536e+06	781682	2.57379e+06	2.44125e+06	0	1.83331e+06	0	1.14126e+06	2.95405e+06	313906	0	7.78767e+06	744289	269045	0	319100	299982	88709.4	0	204422	905663	0	0	642510	0	0	0	466949	0	0	0	0	0	0	100806	0	2.46611e+06	584775	491793	0	1.55994e+06	1.35144e+06	0	2.31779e+06	324656	1.57116e+06	1.97671e+06	6.7569e+06	2.4242e+06	600884	0	0	0	161624	97680.1	282485	0	0	0	0	0	0	0	984591	1.92999e+06
P18583	Protein SON	SON	SON	EDDDVIVNKPHVSDEEEEEPPFYHHPFK	S2129	1xPhospho [S13]	1.44364e+08	2.01964e+08	2.3864e+08	1.97394e+08	3.45646e+08	2.83345e+08	2.75523e+08	3.21691e+08	276098109	1.64861e+07	2.89485e+08	1.66371e+08	2.48596e+08	3.58498e+06	142667498	1.05984e+08	1.41579e+08	2.35656e+08	1.1735e+08	2.25079e+08	1.23237e+08	7.80904e+07	1.38822e+08	1.42618e+08	1.43668e+08	3.27317e+08	1.56285e+08	1.69947e+08	2.15182e+08	1.18407e+08	2.24123e+08	1.83029e+08	5.41173e+07	1.5615e+08	1.91482e+08	1.36456e+08	285930426	1.64869e+08	9.89569e+07	2.31102e+08	2.29635e+08	1.67591e+07	2.86583e+08	8.37566e+07	3.12098e+07	1.89542e+08	2.30762e+08	7.60656e+07	2.20212e+08	6.69861e+07	1.98176e+08	1.65481e+08	2.25742e+08	2.33097e+08	1.62627e+08	2.32599e+08	5.66828e+07	2.09169e+08	2.14286e+08	9.19425e+07	1.28133e+08	20426837	1.97493e+08	2.49008e+07	1.20108e+08	4.67469e+07	1.27732e+08	2.30382e+08	2.28425e+08	1.63407e+08	2.84673e+08	146058093	2.38132e+08	1.34204e+08	2.19928e+08	1.87416e+08	2.19538e+08	2.06372e+08	1.44249e+08	1.80825e+08	2.31466e+08	9.18574e+07	1.33176e+08	2.17919e+06	1.52148e+07	1.11718e+08	1.29222e+08	2.63412e+08	197065222	2.00893e+08	7.49849e+07	1.43601e+08	3.80497e+07	6.43727e+07	2.47217e+07	3.95085e+07	2.08371e+07	5.73476e+07	6.1262e+07	3.46947e+07	2.14618e+08	1.16746e+08	1.24094e+08	1.76954e+08	104601217	1.66548e+08	1.38472e+08	1.73957e+08	6.77239e+06	1.93651e+07	2.94119e+08	2.09139e+08	1.83178e+08	1.68728e+08	1.71077e+07	2.9363e+07	6.9575e+06	1.90418e+08	5.64678e+06	1.75473e+08	2.77122e+08	1.36311e+08
P18583	Protein SON	SON	SON	DIHLDLPSNNNLVSKDTEEPLPVKESDQTLAALLSPK	S1697	1xPhospho [S35]	0	0	0	0	165034	0	0	233935	0	0	73976.4	0	0	0	0	0	0	60393.6	0	64407	0	0	0	0	0	0	90184.4	0	0	0	0	0	0	0	0	70755.2	105608	0	934400	0	0	0	0	0	0	0	0	0	53070.5	151802	0	0	0	0	0	0	0	0	0	0	0	0	0	0	0	0	0	0	0	0	0	0	0	0	93248.1	0	0	0	0	0	0	0	0	0	0	0	0	0	0	0	0	0	0	0	0	0	0	0	0	0	0	0	0	0	0	0	0	0	0	0	0	0	0	0	621771	0	0	0	0	0	0	0
P18583	Protein SON	SON	SON	CVSVQTDPTDEIPTK	S94	1xCarbamidomethyl [C1]; 1xPhospho [S3]	0	2.24853e+06	4.69174e+06	3.36521e+06	2.59503e+06	5.31787e+06	3.87037e+06	2.8547e+06	2.99769e+06	4.43015e+06	3.95778e+06	0	3.20087e+06	0	2.10599e+06	2.67842e+06	5.99522e+06	4.62748e+06	3.56451e+06	3.91555e+06	4.51652e+06	0	1.9522e+06	3.89127e+06	0	1.49493e+06	4.15193e+06	2.20153e+06	4.34777e+06	6.1606e+06	1.36752e+06	0	0	0	0	5.01255e+06	0	1.67978e+06	1.6773e+06	2.30113e+06	0	0	4.04388e+06	0	3.73564e+06	0	2.32713e+06	0	2.51699e+06	0	4.7429e+06	0	1.55267e+06	4.76717e+06	1.4557e+06	2.41847e+06	0	2.45091e+06	2.50812e+06	2.57443e+06	2.75741e+06	0	4.63307e+06	0	0	0	1.62931e+06	0	3.81653e+06	1.49472e+06	2.60812e+06	0	3.60522e+06	3.28685e+06	3.88866e+06	1.88847e+06	3.14353e+06	4.96826e+06	0	0	0	3.22298e+06	3.61526e+06	0	0	1.74518e+06	2.53942e+06	5.61169e+06	2.94009e+06	5.08822e+06	0	2.48867e+06	0	0	0	0	0	0	0	5.70059e+06	6.30802e+06	0	0	1.77948e+06	2.03045e+06	1.4185e+06	2.6314e+06	3.68786e+06	0	2.90298e+06	3.93487e+06	0	2.33645e+06	2.3021e+06	0	0	0	0	0	0	1.98399e+06	2.72602e+06
P18583	Protein SON	SON	SON	CVSVQTDPTDEIPTKK	S94	1xCarbamidomethyl [C1]; 1xPhospho [S3]	1.67511e+07	9.01037e+06	3.01738e+07	9.13704e+06	1.78975e+07	2.66073e+07	2.04815e+07	1.29557e+07	2.25665e+07	2.59255e+07	2.64754e+07	1.26144e+07	1.63306e+07	6.21562e+06	1.45568e+07	1.03271e+07	2.77513e+07	1.32241e+07	1.63791e+07	1.10961e+07	1.2964e+07	0	5.37277e+06	9.40856e+06	9.35887e+06	5.61635e+06	1.54571e+07	6.78078e+06	1.24928e+07	1.83052e+07	5.03896e+06	1.8181e+06	1.19884e+07	1.78237e+06	1.24785e+07	1.43692e+07	7.65962e+06	7.76258e+06	8.21644e+06	25555816	8.26332e+06	3.37379e+06	1.33133e+07	3.24174e+06	1.66838e+07	2.15528e+07	1.11494e+07	4.99824e+06	1.12667e+07	6.29878e+06	2.13226e+07	1.57477e+07	6.25905e+06	3.22402e+07	7.68899e+06	1.3814e+07	1.12671e+07	9.62961e+06	1.0254e+07	1.39964e+07	1.066e+07	0	1.76426e+07	1.01235e+07	1.48152e+07	8.85613e+06	9.83998e+06	1.03891e+07	2.12182e+07	7.11933e+06	11176739	1.69072e+07	1.22005e+07	1.26329e+07	1.181e+07	1.64468e+07	1.98206e+07	2.15731e+07	3.39197e+06	2.38613e+07	8.28966e+06	2.10768e+07	2.1114e+07	1.15325e+07	2.16084e+07	4.55821e+06	8.10933e+06	3.54242e+07	1.31782e+07	2.0671e+07	1.13951e+07	1.33239e+07	3.40133e+07	1.73895e+07	2.99996e+06	8.51826e+06	1.65341e+07	8.8856e+06	7.77291e+06	5.5966e+07	3.83075e+07	1.24575e+07	2.75634e+06	1.19579e+07	2.75843e+07	8.22122e+06	1.33833e+07	7.78115e+06	1.05334e+07	2.49844e+07	2.37067e+07	1.38097e+07	1.66477e+07	1.1088e+07	6.03535e+06	8.81134e+06	5.47176e+06	1.07415e+07	9.297e+06	1.12426e+07	2.68115e+07	1.33379e+07
P18583	Protein SON	SON	SON	ESDQTLAALLSPK	S1697	1xPhospho [S11]	441982	4.67956e+07	9.27619e+07	5.36896e+07	194910	246807	219269	388379	76754.6	101412	153174	402130	140064	0	1.70133e+07	121326	162326	180136	0	384329	147179	241248	47584.4	157191	79462.2	226289	197016	625105	228329	184825	136807	94303	0	1.23799e+06	544221	564220	1.1064e+06	631990	381314	126661	377767	138723	369313	0	396199	215601	364760	240691	9.97035e+07	599532	0	208300	517997	128388	542866	336307	314630	345365	569911	1.3085e+08	851745	0	1.3851e+08	0	940664	1.4868e+06	162335	101282	1.58666e+08	1.24297e+08	1.80818e+08	232981	380970	1.39324e+08	277921	0	107264	356358	204493	236632	407515	0	0	6.54549e+06	1.84031e+06	30169	49060.3	1.24416e+08	63072.8	0	0	136374	0	0	0	0	0	0	0	4.23092e+07	648852	3.24342e+06	1.30552e+06	868932	4.10107e+07	3.31548e+07	4.41804e+07	0	0	0	116372	0	130993	0	286119	0	0	153924	0	0	0	183396
P18583	Protein SON	SON	SON	AGIEGPLLASDVGR	S1759	1xPhospho [S10]	0	1.31549e+06	2.81379e+06	0	0	1.17829e+06	1.2811e+06	1.89806e+06	0	0	2.91676e+06	0	0	0	1.08382e+06	0	0	0	0	0	0	0	0	0	0	0	0	2.60158e+06	1.05828e+06	0	0	0	0	0	1.68841e+06	3.1748e+06	1.83826e+06	0	1.40546e+06	0	0	0	1.84138e+06	0	0	0	4.08889e+06	0	1.20544e+06	0	0	2.75877e+06	1.43973e+06	0	1.67908e+06	3.16814e+06	0	3.90894e+06	3.86773e+06	1.67423e+06	1.77478e+06	0	2.03429e+06	0	0	4.55079e+06	0	0	0	2.71734e+06	2.50554e+06	0	1.3464e+06	2.1001e+06	2.80358e+06	1.16144e+06	0	3.72393e+06	0	2.9608e+06	0	0	0	0	0	0	522128	1.92677e+06	0	3.29829e+06	0	573797	0	0	0	0	0	0	0	0	0	0	0	1.3413e+06	1.75783e+06	2.99888e+06	0	0	0	0	2.92576e+06	0	2.25779e+06	2.20723e+06	0	0	0	0	0	2.80878e+06	4.89719e+06	0
P18583	Protein SON	SON	SON	ESDQTLAALLSPKESSGGEK	S1697	1xPhospho [S11]	0	0	0	0	0	0	0	0	0	0	0	0	0	0	2.46963e+06	0	0	0	0	0	0	0	0	0	0	0	0	0	0	0	0	0	0	0	0	0	0	0	2.43353e+06	0	0	0	0	0	0	0	1.51611e+06	0	0	0	0	0	565887	0	411241	0	410956	0	869266	719569	558496	0	397502	0	0	0	1.26459e+06	0	0	0	0	0	0	0	426075	0	0	0	0	0	0	0	0	0	0	0	556663	0	0	0	0	506854	0	0	0	0	0	0	0	0	0	0	0	0	806467	0	0	0	0	0	0	0	0	0	0	0	0	0	0	0	0	525649
P18583	Protein SON	SON	SON	AFGPSETNESPAVVLEPPVVSMEVSEPHILETLKPATK	S182	1xPhospho [S10]; 1xOxidation [M22]	650270	1.12046e+06	583294	373549	378064	596025	276114	268359	0	348108	538879	175612	155312	0	302067	0	0	0	182794	169603	337259	0	249627	217401	461347	216719	319559	158463	632568	0	336354	194056	0	0	254259	274065	674805	0	407611	0	159471	0	198477	0	335598	0	0	125887	269751	0	0	0	181940	0	227880	231880	0	0	309664	0	0	0	201205	0	580830	236780	220281	0	483846	170668	171944	0	157173	181699	278599	0	93667	187177	183177	0	327553	196944	0	0	0	112717	46237.4	0	0	0	0	111986	0	286023	461659	613335	0	0	0	0	1.90725e+06	302378	646304	697758	221562	302365	364199	500050	0	283402	155172	261607	266571	138446	0	0	0	273810	0	0	0	207898
P18583	Protein SON	SON	SON	RRSFSISPVR	S2009	3xPhospho [S3; S5; S7]	7.00506e+07	0	7.76873e+06	1.33522e+07	1.56958e+07	875908	4.35753e+07	6.90942e+07	4.36029e+06	4.64796e+06	5.03696e+07	3.29593e+06	3.78787e+07	0	471464	2.45578e+06	7.37784e+06	1.26037e+07	0	2.30479e+07	1.17648e+06	1.7685e+06	434288	1.24784e+06	1.7818e+06	3.74653e+07	1.82973e+06	1.47949e+07	4.7194e+06	0	2.57409e+07	1.55345e+07	0	3.07892e+06	2.45792e+06	481838	1.61992e+07	0	4.68564e+06	8.57093e+07	5.77714e+07	1.07219e+08	6.37838e+07	4.04427e+07	2.44736e+06	3.42786e+07	4.35419e+06	5.67812e+07	4.58604e+07	0	3.77991e+07	4.54304e+07	3.02451e+07	6.12233e+07	5.91819e+06	3.55791e+07	0	1.02903e+06	0	3.85193e+06	5.3496e+06	4.14205e+07	2.71507e+06	1.17269e+07	0	2.54427e+07	1.68401e+06	8.65981e+07	4.63974e+07	2.73319e+07	8.1075e+07	1.13204e+08	4.56282e+07	1.02481e+06	5.1571e+06	2.1385e+07	2.05029e+06	3.32943e+06	0	5.3242e+06	2.79053e+07	3.06173e+07	3.67708e+07	0	1.33833e+07	2.28327e+07	2.57354e+07	8.88864e+07	3.3963e+06	8.84826e+07	4.38576e+06	1.76949e+06	0	6.10205e+07	0	1.23565e+07	2.92353e+07	6.33701e+07	3.78117e+07	2.1139e+07	2.54168e+07	1.22775e+07	1.87137e+07	631466	0	2.57735e+07	0	0	2.26231e+06	0	6.81718e+06	1.16583e+07	8.96747e+06	0	0	0	0	9.53782e+06	0	0	1.89892e+07	710785
P18583	Protein SON	SON	SON	RRSFSISPVR	S2011	3xPhospho [S3; S5; S7]	7.00506e+07	0	7.76873e+06	1.33522e+07	1.56958e+07	875908	4.35753e+07	6.90942e+07	4.36029e+06	4.64796e+06	5.03696e+07	3.29593e+06	3.78787e+07	0	471464	2.45578e+06	7.37784e+06	1.26037e+07	0	2.30479e+07	1.17648e+06	1.7685e+06	434288	1.24784e+06	1.7818e+06	3.74653e+07	1.82973e+06	1.47949e+07	4.7194e+06	0	2.57409e+07	1.55345e+07	0	3.07892e+06	2.45792e+06	481838	1.61992e+07	0	4.68564e+06	8.57093e+07	5.77714e+07	1.07219e+08	6.37838e+07	4.04427e+07	2.44736e+06	3.42786e+07	4.35419e+06	5.67812e+07	4.58604e+07	0	3.77991e+07	4.54304e+07	3.02451e+07	6.12233e+07	5.91819e+06	3.55791e+07	0	1.02903e+06	0	3.85193e+06	5.3496e+06	4.14205e+07	2.71507e+06	1.17269e+07	0	2.54427e+07	1.68401e+06	8.65981e+07	4.63974e+07	2.73319e+07	8.1075e+07	1.13204e+08	4.56282e+07	1.02481e+06	5.1571e+06	2.1385e+07	2.05029e+06	3.32943e+06	0	5.3242e+06	2.79053e+07	3.06173e+07	3.67708e+07	0	1.33833e+07	2.28327e+07	2.57354e+07	8.88864e+07	3.3963e+06	8.84826e+07	4.38576e+06	1.76949e+06	0	6.10205e+07	0	1.23565e+07	2.92353e+07	6.33701e+07	3.78117e+07	2.1139e+07	2.54168e+07	1.22775e+07	1.87137e+07	631466	0	2.57735e+07	0	0	2.26231e+06	0	6.81718e+06	1.16583e+07	8.96747e+06	0	0	0	0	9.53782e+06	0	0	1.89892e+07	710785
P18583	Protein SON	SON	SON	RRSFSISPVR	S2013	3xPhospho [S3; S5; S7]	7.00506e+07	0	7.76873e+06	1.33522e+07	1.56958e+07	875908	4.35753e+07	6.90942e+07	4.36029e+06	4.64796e+06	5.03696e+07	3.29593e+06	3.78787e+07	0	471464	2.45578e+06	7.37784e+06	1.26037e+07	0	2.30479e+07	1.17648e+06	1.7685e+06	434288	1.24784e+06	1.7818e+06	3.74653e+07	1.82973e+06	1.47949e+07	4.7194e+06	0	2.57409e+07	1.55345e+07	0	3.07892e+06	2.45792e+06	481838	1.61992e+07	0	4.68564e+06	8.57093e+07	5.77714e+07	1.07219e+08	6.37838e+07	4.04427e+07	2.44736e+06	3.42786e+07	4.35419e+06	5.67812e+07	4.58604e+07	0	3.77991e+07	4.54304e+07	3.02451e+07	6.12233e+07	5.91819e+06	3.55791e+07	0	1.02903e+06	0	3.85193e+06	5.3496e+06	4.14205e+07	2.71507e+06	1.17269e+07	0	2.54427e+07	1.68401e+06	8.65981e+07	4.63974e+07	2.73319e+07	8.1075e+07	1.13204e+08	4.56282e+07	1.02481e+06	5.1571e+06	2.1385e+07	2.05029e+06	3.32943e+06	0	5.3242e+06	2.79053e+07	3.06173e+07	3.67708e+07	0	1.33833e+07	2.28327e+07	2.57354e+07	8.88864e+07	3.3963e+06	8.84826e+07	4.38576e+06	1.76949e+06	0	6.10205e+07	0	1.23565e+07	2.92353e+07	6.33701e+07	3.78117e+07	2.1139e+07	2.54168e+07	1.22775e+07	1.87137e+07	631466	0	2.57735e+07	0	0	2.26231e+06	0	6.81718e+06	1.16583e+07	8.96747e+06	0	0	0	0	9.53782e+06	0	0	1.89892e+07	710785
P18583	Protein SON	SON	SON	ESSGGEKEVPPPPK	S1702	1xPhospho [S3]	9.94519e+07	3.24757e+07	8.52524e+07	5.52521e+07	3.84561e+07	6.80473e+07	3.24676e+07	3.51198e+07	4.3207e+07	3.31686e+07	1.04715e+08	3.93491e+07	2.65706e+07	2.29539e+07	3.37265e+07	1.18692e+07	3.35588e+07	19944952	2.11094e+07	2.06395e+07	2.02921e+07	4.24892e+07	1.07586e+07	1.19499e+07	1.29038e+07	1.67829e+07	6.05216e+07	5.19967e+07	9.78039e+06	2.61741e+07	5.07179e+07	8.33827e+06	3.0265e+07	896562	1.8192e+07	1.38248e+08	3.75249e+07	3.44464e+07	0	2.72035e+07	2.19166e+07	3.61307e+07	53896460	4.32259e+07	4.19168e+07	2.59774e+07	6.39859e+07	1.55638e+07	1.6877e+07	1.83121e+07	4.5493e+07	3.95476e+07	1.55952e+07	1.24573e+08	2.48477e+07	1.2472e+07	2.00326e+07	6.65707e+07	6.12259e+07	2.25152e+07	1.36781e+07	2.6151e+07	1.61148e+07	0	2.14719e+07	4.86811e+07	3.98939e+07	4.23659e+07	7.7987e+06	5.3697e+07	33745752	5.66283e+07	2.05088e+07	3.38784e+07	2.34982e+07	4.5476e+07	1.76082e+07	152263355	1.95925e+07	3.2002e+07	2.22418e+07	3.44688e+07	5.26631e+07	2.47219e+08	3.52119e+07	1.67172e+07	3.08878e+07	5.41129e+07	1.68851e+07	3.80197e+07	2.62245e+07	1.5788e+07	3.09357e+07	5.58852e+07	8.73743e+06	0	1.17828e+07	3.14986e+07	2.98544e+07	3.4271e+07	4.17961e+07	0	2.65578e+07	2.59738e+07	0	2.47782e+07	4.39484e+07	1.22268e+08	1.07441e+08	1.85421e+07	3.44375e+07	5.14042e+07	4.65366e+07	7.06756e+07	2.09534e+07	2.43971e+07	2.95447e+07	2.22525e+07	33988886	1.65429e+07	5.09722e+07	4.88191e+07
P18583	Protein SON	SON	SON	SMMSPMAER	S1026	1xPhospho [S4]; 1xOxidation [M]	0	920245	1.82811e+06	0	0	3.56024e+06	0	2.10774e+06	0	1.35061e+06	1.89466e+06	0	0	0	1.2203e+06	0	0	0	0	0	0	0	0	0	0	2.17997e+06	0	0	570950	0	6.34577e+06	0	0	0	776609	1.27845e+06	0	0	1.02717e+06	9.23258e+06	4.79004e+06	2.50912e+06	3.61309e+06	0	5.66033e+06	4.93268e+06	0	4.63943e+06	1.05676e+07	1.46586e+06	6.71638e+06	4.08213e+06	3.43076e+06	1.71086e+06	0	0	0	0	664391	0	0	0	1.66465e+06	0	1.53361e+06	1.84608e+06	9.94951e+06	0	2.11435e+06	3.64477e+06	9.27901e+06	1.45895e+07	1.82794e+06	1.93124e+06	1.53904e+06	0	0	5.84642e+06	0	0	0	0	0	0	0	6.27456e+06	5.16143e+06	5.14833e+06	2.07543e+06	0	6.73284e+06	3.2272e+06	0	0	0	0	0	0	0	0	1.01841e+07	0	0	1.02061e+06	0	0	0	0	0	0	691061	0	0	0	0	0	0	2.39325e+06	0	0	0	0
P18583	Protein SON	SON	SON	SMMSPMAER	S1026	1xPhospho [S4]	947183	1.86996e+06	823819	0	0	1.4051e+06	381984	1.16643e+06	0	0	573582	0	0	0	2.55173e+06	0	0	0	0	805230	647988	0	0	824668	0	2.15973e+06	0	389564	0	0	2.61193e+06	0	0	0	0	745304	0	846876	974091	4.39004e+06	2.38467e+06	2.80521e+06	1.24534e+06	0	1.20222e+06	2.66844e+06	479261	2.96398e+06	2.83982e+06	2.44335e+06	2.35817e+06	1.25355e+06	785126	1.75032e+06	342579	0	0	0	0	0	0	1.72491e+06	787716	0	849037	1.02201e+06	3.4133e+06	2.877e+06	814596	826756	2.04109e+06	5.99823e+06	962441	0	0	1.92159e+06	0	2.13343e+06	0	0	0	0	0	0	0	1.91815e+06	1.54366e+06	3.22291e+06	1.6696e+06	0	2.06587e+06	1.06029e+06	0	0	0	0	0	0	0	0	3.58942e+06	0	0	1.31475e+06	1.09135e+06	860621	0	0	0	0	814155	0	0	0	0	0	0	845601	0	0	0	0
P18583	Protein SON	SON	SON	SFSISPVR	S2011	2xPhospho [S3; S5]	1.09659e+06	2.55493e+06	1.89207e+06	3.66796e+06	2.91084e+06	1.99983e+06	3.19383e+06	3.50747e+06	4.0229e+06	0	2.55405e+06	0	0	0	1.84198e+06	0	0	3.8318e+06	0	3.59234e+06	622424	1.71205e+06	1.32263e+06	2.59768e+06	712744	4.37007e+06	1.1656e+06	4.09399e+06	1.61008e+06	0	7.55595e+06	3.67825e+06	0	3.64701e+06	5.03861e+06	944232	1.92058e+06	746829	1.1098e+06	5.05942e+06	7.71722e+06	0	4.90269e+06	4.45008e+06	1.33006e+06	2.17957e+06	4.72676e+06	1.09954e+06	4.3361e+06	1.81225e+06	0	2.60248e+06	2.54065e+06	2.55953e+06	1.57037e+06	2.16958e+06	692750	2.46722e+06	2.22976e+06	1.50042e+06	1.94308e+06	0	1.78364e+06	0	2.28338e+06	2.55436e+06	1.08047e+06	0	5.02689e+06	1.85884e+06	3.17619e+06	4.38906e+06	2.82908e+06	1.47467e+06	1.71144e+06	1.46949e+06	2.0331e+06	6.14364e+06	0	1.34031e+06	1.46018e+06	0	0	0	0	4.62461e+06	3.23071e+06	1.34262e+07	2.6902e+06	7.0139e+06	0	4.42957e+06	0	0	0	0	0	0	0	0	0	0	0	554888	1.79003e+06	1.39971e+06	1.13477e+06	0	0	0	6.00755e+06	1.04435e+06	1.06315e+06	1.11198e+06	0	0	0	1.0102e+06	0	0	3.37946e+06	2.78638e+06
P18583	Protein SON	SON	SON	SFSISPVR	S2013	2xPhospho [S3; S5]	1.09659e+06	2.55493e+06	1.89207e+06	3.66796e+06	2.91084e+06	1.99983e+06	3.19383e+06	3.50747e+06	4.0229e+06	0	2.55405e+06	0	0	0	1.84198e+06	0	0	3.8318e+06	0	3.59234e+06	622424	1.71205e+06	1.32263e+06	2.59768e+06	712744	4.37007e+06	1.1656e+06	4.09399e+06	1.61008e+06	0	7.55595e+06	3.67825e+06	0	3.64701e+06	5.03861e+06	944232	1.92058e+06	746829	1.1098e+06	5.05942e+06	7.71722e+06	0	4.90269e+06	4.45008e+06	1.33006e+06	2.17957e+06	4.72676e+06	1.09954e+06	4.3361e+06	1.81225e+06	0	2.60248e+06	2.54065e+06	2.55953e+06	1.57037e+06	2.16958e+06	692750	2.46722e+06	2.22976e+06	1.50042e+06	1.94308e+06	0	1.78364e+06	0	2.28338e+06	2.55436e+06	1.08047e+06	0	5.02689e+06	1.85884e+06	3.17619e+06	4.38906e+06	2.82908e+06	1.47467e+06	1.71144e+06	1.46949e+06	2.0331e+06	6.14364e+06	0	1.34031e+06	1.46018e+06	0	0	0	0	4.62461e+06	3.23071e+06	1.34262e+07	2.6902e+06	7.0139e+06	0	4.42957e+06	0	0	0	0	0	0	0	0	0	0	0	554888	1.79003e+06	1.39971e+06	1.13477e+06	0	0	0	6.00755e+06	1.04435e+06	1.06315e+06	1.11198e+06	0	0	0	1.0102e+06	0	0	3.37946e+06	2.78638e+06
P18583	Protein SON	SON	SON	SGNFSAAMK	S2357	1xPhospho [S1]; 1xOxidation [M8]	0	1.398e+06	8.24505e+06	2.16097e+06	1.35616e+06	0	955415	2.33254e+06	0	0	4.31319e+06	2.94492e+06	6.18574e+06	0	397498	1.57936e+06	3.42852e+06	3.43565e+06	0	5.65497e+06	3.18515e+06	0	0	1.45715e+06	997329	7.78671e+06	4.3946e+06	1.6031e+06	2.5339e+06	1.99789e+06	7.81987e+06	4.84541e+06	1.96912e+07	3.57575e+06	1.5341e+06	3.66874e+06	1.04902e+06	1.54101e+06	0	0	0	0	1.72324e+06	0	564278	0	2.02712e+06	0	0	0	0	1.6323e+06	1.54411e+06	0	1.94357e+06	0	0	993038	1.46328e+06	1.48949e+06	0	0	887280	0	0	0	0	0	0	1.91313e+06	0	0	0	802450	955342	0	1.04031e+06	2.62085e+06	0	0	0	0	0	0	0	1.44819e+06	1.37588e+06	1.45488e+06	0	0	0	1.09053e+06	0	0	0	0	0	0	0	0	0	0	2.22892e+06	0	0	1.90889e+06	1.29433e+06	0	0	0	811468	0	715426	4.2895e+06	3.34442e+06	5.43147e+06	0	4.11128e+06	3.52802e+06	0	0	2.33726e+06
P18583	Protein SON	SON	SON	SMMSPMADR	S1076	1xPhospho [S4]	0	0	0	0	0	0	0	432693	0	0	0	0	0	0	0	0	0	0	0	0	0	0	0	0	0	1.77248e+06	0	0	0	0	1.06913e+06	0	0	0	0	500722	0	0	0	1.64984e+06	1.01778e+06	0	410131	0	0	0	0	1.27194e+06	1.2949e+06	0	1.52619e+06	701386	492420	0	0	0	0	0	240031	0	0	0	0	0	0	0	1.64127e+06	0	0	0	744892	1.92443e+06	0	0	0	0	0	1.36189e+06	0	0	0	0	0	0	0	593899	679528	1.11351e+06	0	0	0	644879	0	0	0	0	0	0	0	0	1.17729e+06	0	0	0	433780	0	0	0	0	0	0	0	0	0	0	0	0	0	0	0	0	0
F2FB34	SOGA	SOGA	SOGA;SOGA1	APSPTSSAGEEGTK	S1231	1xPhospho [S3]	0	0	0	0	0	0	0	0	0	0	0	0	0	0	0	0	0	0	0	0	0	0	0	0	0	0	0	2.98036e+06	0	0	0	0	0	2.00413e+06	0	0	1.1551e+06	0	0	0	0	0	0	0	1.21548e+06	0	861367	0	962899	0	0	0	0	0	570887	0	0	0	0	948542	0	0	0	0	0	0	0	0	0	0	0	0	1.18422e+06	706955	652228	0	795483	1.84843e+06	0	0	0	0	0	0	0	0	0	1.49334e+06	0	0	0	1.0834e+06	0	0	0	0	0	0	0	0	0	0	0	0	0	0	0	0	0	0	0	0	0	0	0	0	0	3.47428e+06	0	0	0	0
F2FB34	SOGA	SOGA	SOGA;SOGA1	SSSLVSVR	S1100	1xPhospho [S3]	0	0	7.94131e+06	0	0	0	0	0	0	0	0	1.81773e+06	8.9213e+06	0	6.01251e+06	0	667272	0	0	0	424990	1.09796e+06	0	924478	0	0	1.9305e+06	3.37262e+06	0	0	3.63579e+06	0	0	1.74309e+06	819999	0	0	0	392034	0	0	0	996623	0	0	0	0	0	0	0	0	0	0	0	0	0	0	0	0	0	0	0	0	0	0	0	0	0	0	0	1.2139e+06	0	621817	702420	495955	0	0	0	0	0	0	0	0	0	0	0	0	652740	0	0	0	0	0	0	0	0	0	0	0	0	0	0	1.90893e+06	1.06877e+06	0	1.11673e+06	0	0	2.43964e+06	1.70575e+06	0	0	0	0	990309	4.05554e+06	0	3.89396e+06	3.24368e+06	0	0	0
F2FB34	SOGA	SOGA	SOGA;SOGA1	LGSSEEVR	S1271	1xPhospho [S3]	0	0	0	0	0	0	0	0	0	0	0	0	0	0	0	0	0	0	0	0	0	0	0	0	0	0	0	0	0	0	0	0	0	0	0	2.80378e+06	0	0	0	2.362e+06	7.18239e+06	1.8377e+07	5.70695e+06	7.15148e+06	1.70068e+07	0	7.00903e+06	1.98073e+07	5.3911e+06	2.19591e+07	9.12059e+06	3.85506e+06	4.765e+06	5.86468e+06	0	8.57921e+06	3.91477e+06	1.73274e+07	1.8662e+06	1.69901e+06	9.0303e+06	6.3205e+06	1.96198e+06	0	1.11696e+07	9.99422e+06	1.44589e+07	1.16271e+07	5.06327e+06	5.76157e+06	2.21918e+06	4.67347e+07	7.32416e+06	2.96059e+06	1.71543e+06	2.19049e+07	3.88091e+06	4.6397e+07	1.08448e+07	4.65155e+06	7.71105e+06	1.12185e+07	3.35916e+07	0	1.00668e+07	1.72724e+07	1.27122e+07	6.69814e+06	1.08712e+07	4.82496e+06	1.73831e+07	6.76278e+06	0	4.38335e+06	0	4.72621e+06	6.84695e+06	7.41388e+06	1.38861e+07	4.87731e+06	1.73099e+07	1.28174e+07	0	0	0	0	0	0	0	0	0	0	0	0	0	0	0	0	0	0	3.16441e+06	0
Q7Z7M6	Superoxide dismutase (Fragment)	SOD2	SOD2	DFGSFDKFK	S123	1xPhospho [S4]	0	0	0	0	0	0	0	0	0	0	0	0	0	0	0	0	0	0	0	0	0	0	0	0	0	0	0	0	0	0	0	0	0	0	0	0	0	0	0	3.38508e+06	2.4838e+06	0	1.25895e+06	0	873542	0	0	0	1.79708e+06	2.13231e+06	0	2.16117e+06	0	0	0	1.68948e+06	0	0	0	0	928786	0	0	0	0	2.67736e+06	0	0	1.66379e+06	2.12844e+06	3863218	0	643808	0	0	1.82027e+06	0	2.14377e+06	0	0	0	0	0	0	0	0	982542	763501	0	0	0	691072	0	0	0	0	0	0	0	0	0	0	0	0	0	0	0	0	0	0	0	0	0	0	0	0	0	0	0	0	0	0
A7XYQ1	Sine oculis-binding protein homolog	SOBP	SOBP	SADSPPGCSGQALSLAPTPAEHGR	S597	1xCarbamidomethyl [C8]; 1xPhospho [S4]	1.38358e+06	0	0	0	0	0	0	0	1.68742e+06	0	0	0	0	0	0	0	979829	0	1.61304e+06	670151	0	0	0	0	0	0	0	3.13592e+06	0	0	0	0	0	0	0	2.01821e+06	1.55881e+06	0	0	0	0	3.91531e+06	0	0	1.4718e+06	0	0	0	1.42606e+06	1.37369e+06	0	0	1.15107e+06	0	0	1.09935e+06	0	1.47487e+06	992740	0	1.08825e+06	0	1.71939e+06	0	0	1.72766e+06	0	0	1.04766e+06	475286	1.04263e+06	2.939e+06	0	859832	1.05553e+06	1.68416e+06	1.19506e+06	0	0	0	0	0	0	0	0	0	995926	689801	2.00506e+06	846887	0	3.43196e+06	1.53526e+06	0	0	0	0	0	0	0	0	1.14287e+06	0	2.26606e+06	0	1.444e+06	0	1.8257e+06	1.00286e+06	0	1.88069e+06	2.28377e+06	994434	0	0	0	0	0	0	0	2.07558e+06	0
B1APM4	Sterol O-acyltransferase 1 (Fragment)	SOAT1	SOAT1	SRENPEEDEDQRNPAK	S16	1xPhospho [S1]	0	0	0	0	0	0	0	0	0	0	0	2.27147e+06	0	4.37067e+06	0	0	440799	0	853323	356868	0	0	2715480	0	0	0	0	0	912551	0	0	0	0	0	1.01056e+06	0	0	0	0	3.18892e+06	0	0	0	0	0	0	1.32671e+06	0	435508	0	0	0	2.62118e+06	0	0	0	0	0	0	0	0	0	0	0	0	0	0	0	0	0	0	0	1.88784e+06	0	0	0	0	0	0	0	0	0	0	0	0	0	0	0	0	0	0	0	0	0	0	0	0	0	0	0	0	0	0	0	0	0	0	0	0	0	0	0	0	0	1.22666e+06	0	0	0	0	0	0	0
Q9UNH7	Sorting nexin-6	SNX6	SNX6	SADGVIVSGVK	S194	1xPhospho [S1]	5.5995e+06	9.83714e+06	0	5.96328e+06	5.99423e+06	4.22086e+06	6.30561e+06	5.75096e+06	9.54337e+06	6.84462e+06	4.61904e+06	8.75405e+06	1.87444e+06	0	6.5431e+06	1.69039e+07	8.19284e+06	4.54608e+06	1.24222e+07	2.25996e+06	2.97286e+06	9.56309e+06	3.53204e+06	3.98653e+06	4.4649e+06	7.20828e+06	6.65556e+06	4.15533e+06	5.1879e+06	6.40512e+06	5.46307e+06	3.65123e+06	0	1.18054e+06	3.33648e+06	3.51725e+07	8.50423e+06	5.67997e+06	8.3361e+06	3.59618e+06	2.21789e+06	0	2.85703e+06	0	5.17234e+06	5.18688e+06	1.52373e+07	5.00308e+06	4.97953e+06	1.16417e+07	0	4.76328e+06	9.7215e+06	0	5.5763e+06	6.29944e+06	8.61227e+06	6.03971e+06	7.85239e+06	6.04883e+06	4.37132e+06	3.79558e+06	5.89911e+06	0	9.26671e+06	7.33667e+06	5.33414e+06	2.46251e+06	6.28441e+06	4.22565e+06	4.24995e+06	3.41747e+06	6.48382e+06	5.66272e+06	5.28234e+06	8.4151e+06	9.14162e+06	1.05871e+07	4.75835e+06	3.25575e+06	5.4546e+06	2.68819e+06	2.32243e+06	0	2.39798e+06	4.28932e+06	9.11946e+06	4.93728e+06	8.04435e+06	3.89246e+06	7.34778e+06	5.73817e+06	0	1.89809e+06	2.72676e+06	0	0	0	0	1.82178e+06	0	2.34849e+06	1.37471e+07	2.43073e+07	4.39207e+06	7.31554e+06	4.66413e+06	1.21747e+07	5.13117e+06	1.18073e+07	9.6679e+06	1.13959e+07	1.00752e+07	3.53617e+07	0	0	0	1.40961e+07	0	2.68376e+06	8.42819e+06	6.88712e+06
Q9UNH7	Sorting nexin-6	SNX6	SNX6	LGEGEGSMTKEEFTK	S116	1xPhospho [S7]	0	0	0	0	0	1.02914e+06	855991	783206	0	0	1.31961e+06	0	0	0	0	0	0	0	0	0	0	0	0	0	0	0	0	0	0	0	0	0	0	0	0	0	929817	0	0	0	0	0	0	0	0	0	0	0	0	0	0	0	0	0	0	0	0	0	829625	0	0	0	0	0	0	0	0	0	0	0	1.12994e+06	0	975191	1.4326e+06	0	0	0	0	0	0	0	0	0	0	0	1.22483e+06	1.44764e+06	0	0	0	0	1.99723e+06	0	0	0	0	0	0	0	0	0	0	0	0	1.58429e+06	0	1.00534e+06	2.57242e+06	0	1.33087e+06	2.00035e+06	0	0	0	0	0	0	0	0	0	0	0
Q5QPE5	Sorting nexin-5 (Fragment)	SNX5	SNX5	SVVKSADEVLFTGVK	S156	1xPhospho [S5]	9.7344e+06	8.50454e+06	4.84927e+07	5.11235e+06	2.66352e+07	2.79922e+07	1.52858e+07	2.96645e+07	4.64792e+06	0	1.22599e+07	1.53824e+07	0	0	2.38841e+07	0	0	6.0839e+06	0	4.40882e+07	3.99297e+07	0	55626.7	2.54353e+07	0	74461	4.93356e+07	8.35894e+07	7.56382e+07	0	58991.9	2.62988e+07	0	907371	9.70339e+06	7.82948e+07	8.19907e+06	211656	4.95985e+07	1.27662e+07	2.46217e+07	0	1.44811e+07	0	9.84875e+06	1.72681e+07	2.54142e+06	5.37147e+07	2.49468e+07	7.156e+07	0	1.85678e+07	5.40278e+06	7.90743e+06	7.49547e+06	2.85307e+07	9.3206e+06	4.3252e+07	1.59207e+07	8.83462e+06	9.66151e+06	0	1.12076e+07	0	2.29828e+07	1.12451e+07	7.64621e+06	0	1.31839e+07	3.15752e+07	1.97017e+07	1.71536e+07	8.18173e+06	1.29663e+07	1.83533e+07	1.5225e+07	9.58519e+06	1.60479e+07	0	3.3589e+07	1.95145e+07	0	0	0	1.23625e+06	4.21083e+06	6.53361e+06	8.32357e+06	8.60497e+06	3.36232e+06	0	3.27957e+06	0	900670	441894	0	3.28971e+06	3.28432e+07	2.49246e+07	1.46013e+07	2.74099e+07	1.28488e+07	0	2.65001e+07	1.65698e+07	1.33664e+07	5.66211e+06	0	0	162207	8.90957e+06	0	1.88022e+07	1.78622e+07	0	0	0	0	0	2.8141e+07	1.6386e+07	1.94457e+07
Q5QPE5	Sorting nexin-5 (Fragment)	SNX5	SNX5	SVSVDLNVDPSLQIDIPDALSER	S22	1xPhospho [S3]	186681	0	959798	0	0	0	0	0	0	171129	0	0	0	0	0	0	0	53362.4	96015.3	0	0	154086	0	0	0	0	0	32262.7	0	0	0	0	0	176693	0	0	0	0	0	0	0	0	26406.9	0	0	0	111612	88349.2	46379.7	40615.6	0	0	46137.2	0	0	0	0	0	0	0	0	0	0	0	0	0	0	0	0	0	0	0	0	0	0	0	0	0	0	0	0	0	0	0	0	0	0	0	0	0	0	38575	0	0	0	0	0	0	0	0	343152	0	0	0	290948	316901	938458	0	0	135412	0	0	0	0	0	0	313499	0	0	0	0	113308
Q5QPE5	Sorting nexin-5 (Fragment)	SNX5	SNX5	SADEVLFTGVK	S156	1xPhospho [S1]	0	558809	829833	667993	0	1.33441e+06	819079	1.09138e+06	887020	0	1.06289e+06	0	0	0	550691	0	0	0	0	0	0	0	0	0	0	0	0	0	0	0	0	0	0	0	580407	222828	806908	0	696532	0	0	0	330092	0	716219	0	2.38619e+06	0	0	0	0	824647	684618	0	397967	674822	860837	0	1.12732e+06	0	0	0	0	0	0	0	0	0	0	1.15747e+06	1.36925e+06	0	0	1.3046e+06	381839	1.00108e+06	569119	0	0	0	1.82075e+06	0	0	0	0	0	1.49057e+06	781432	0	0	0	0	0	0	0	0	0	0	0	0	0	0	0	0	509412	0	527854	0	0	0	1.15096e+06	0	1.06658e+06	867677	0	0	0	0	0	0	0	0
Q5QPE5	Sorting nexin-5 (Fragment)	SNX5	SNX5	MAAVPELLQQQEEDRSK	S16	1xPhospho [S16]; 1xMet-loss+Acetyl [N-Term]	172535	250965	3.44993e+06	490056	0	0	914121	1.16618e+06	0	0	0	0	0	0	0	121735	210822	0	0	0	0	0	82530.9	0	0	0	0	0	0	0	0	0	0	0	395870	0	826207	0	0	0	0	0	1.0557e+06	0	0	0	2.87526e+06	0	0	0	0	5.7926e+06	735236	0	365006	855723	0	0	0	788630	1.2486e+06	0	1.27244e+06	0	0	4.15966e+06	0	0	0	7.20238e+06	5316449	0	79052	3.01316e+06	2.13548e+06	0	1.33064e+06	0	0	0	0	0	0	0	0	0	1.83444e+06	2.54057e+06	1.21038e+06	1.32704e+06	0	0	0	0	0	0	0	0	0	0	0	0	0	0	0	1.05432e+06	0	0	0	0	81976.5	0	0	0	0	0	0	0	0	0	0	114670
Q5QPE5	Sorting nexin-5 (Fragment)	SNX5	SNX5	LGEGEGSMTKEEFAK	S78	1xPhospho [S7]	0	0	4.71584e+06	0	1.84926e+06	0	0	0	0	0	1.57283e+06	0	1.70332e+06	0	0	1.83478e+06	0	0	0	0	1.08034e+06	0	0	2.26822e+06	0	0	0	1.46684e+06	1.45896e+06	1.56277e+06	2.91926e+06	2.24215e+06	0	0	0	0	0	1.45798e+06	1.32297e+06	0	2.94513e+06	0	1.40851e+06	0	2.24841e+06	0	0	0	0	0	0	1.29077e+06	3.02855e+06	0	2.5523e+06	0	2.16826e+06	2.89708e+06	0	1.51402e+06	2.4202e+06	0	1.61268e+06	0	0	1.88105e+06	0	2.34656e+06	2.01232e+06	0	0	0	3.24463e+06	5.40234e+06	3.27832e+06	0	0	2.92807e+06	5.21947e+06	1.9255e+06	0	0	0	0	0	2.57894e+06	2.29741e+06	0	1.56011e+06	1.70755e+06	0	1.44878e+06	0	0	0	0	0	0	0	0	0	0	0	0	0	0	2.37439e+06	3.74359e+06	0	0	2.36178e+06	0	0	0	0	0	0	2.81191e+06	0	0	0	1.82713e+06
Q5QPE5	Sorting nexin-5 (Fragment)	SNX5	SNX5	LGEGEGSMTKEEFAK	T80	1xPhospho [T9]; 1xOxidation [M8]	0	0	0	0	0	0	0	0	0	0	0	0	0	0	0	0	0	0	0	0	0	0	0	0	0	0	0	0	0	0	0	0	0	0	0	0	0	0	0	0	0	0	0	0	0	0	3.31652e+06	0	0	0	0	0	0	0	0	0	0	0	2.09969e+06	0	0	0	0	0	0	2.31659e+06	0	0	0	0	0	0	0	1.80401e+06	0	0	0	0	0	0	0	0	0	0	0	0	0	945480	0	0	0	1.84924e+06	0	0	0	0	0	0	0	0	0	0	0	0	0	0	0	4.9204e+06	0	0	2.88339e+06	0	0	0	0	0	0	0	0	0	0	0
O95219	Sorting nexin-4	SNX4	SNX4	QLQPAPLEPLGSPDAGLGAAVGK	S22	1xPhospho [S12]	0	0	1.3586e+06	0	0	335260	84295.7	119332	0	352324	73835.4	0	0	0	0	0	0	0	0	117219	0	0	173673	0	70319.5	0	0	0	0	0	308742	77227.9	0	0	0	105224	72247.9	0	97400	0	0	0	0	0	0	0	0	0	76348.6	0	0	0	0	0	0	0	82104.6	0	0	0	0	0	0	0	0	0	0	0	0	0	0	0	0	0	0	0	0	0	0	0	0	0	0	0	0	0	0	0	0	0	0	0	0	0	0	0	0	0	0	0	0	0	0	0	0	0	0	0	0	0	0	0	294576	0	0	0	0	0	0	0	0	0
O95219	Sorting nexin-4	SNX4	SNX4	EAEGAGEESSGVDTMTHNNFWLK	T47	1xPhospho [T14]	140626	324174	0	0	51404.8	0	0	0	0	0	0	0	0	0	0	131958	0	58346.1	133700	0	0	148975	0	0	0	0	0	0	0	0	241159	0	0	86346.1	0	0	0	0	0	0	1.03572e+06	0	927203	0	0	0	1.17882e+06	0	0	0	0	0	0	0	0	0	0	1.15902e+06	683979	0	0	0	0	0	0	0	0	0	0	1.01833e+06	1.10265e+06	0	0	0	0	0	0	1.86665e+06	0	0	0	0	0	0	0	0	862377	2.31405e+06	0	0	0	0	0	0	0	0	0	0	0	0	0	0	0	0	0	0	0	167230	0	0	0	0	0	0	276581	0	0	0	0	0	0	0
O95219	Sorting nexin-4	SNX4	SNX4	RYSEFELLR	S108	1xPhospho [S3]	0	0	1.19895e+06	0	0	0	0	0	0	0	1.96747e+06	922023	0	0	0	0	0	1.55698e+06	0	0	0	0	0	0	0	0	0	0	0	0	0	0	0	0	0	0	0	0	915665	1.59504e+06	1.18728e+06	0	0	0	0	0	0	0	1.19977e+06	0	0	0	1.11366e+06	1.9199e+06	2.76347e+06	1.28029e+06	604616	0	0	1.9559e+06	0	0	1.71059e+06	0	0	0	0	0	0	1.01349e+06	1.45185e+06	0	1.06448e+06	0	1.91349e+06	0	1.70538e+06	0	0	0	1.56972e+06	0	0	0	0	0	0	2.31047e+06	0	0	0	0	0	0	0	0	0	0	0	0	0	0	0	0	1.71101e+06	1.6752e+06	0	0	0	0	1.83758e+06	0	0	2.79176e+06	0	0	0	0	0	1.04069e+06	0	0
Q5VWJ9	Sorting nexin-30	SNX30	SNX30	DMPHPLAGSSSEEAVGGDSTPSPDLLMAR	T38	2xPhospho [T20; S22]; 2xOxidation [M2; M27]	5.52674e+06	0	0	0	0	0	0	0	2.44043e+06	0	2.50165e+06	0	0	0	0	0	1.47765e+06	0	348644	2.93212e+06	0	468432	3.49088e+06	0	0	3.27506e+06	0	0	1.5999e+06	0	0	0	0	5.20577e+06	2.75303e+06	0	0	1.90946e+06	0	3.69068e+06	5.92646e+06	0	0	3.42487e+06	858788	0	0	0	0	0	0	0	0	1.56e+06	0	0	0	0	2.75249e+06	0	0	0	0	1.27353e+07	0	1.14531e+06	1.91354e+06	297580	1.62725e+06	0	1358124	0	3.70308e+06	0	2.01607e+06	3.07147e+06	0	0	681769	0	0	0	0	0	0	9.71609e+06	0	0	0	0	0	0	0	0	0	0	1.25754e+06	0	0	0	1.04025e+07	0	0	0	0	2.39152e+06	1.26152e+06	0	0	0	0	0	867320	0	974351	0	620318	3.71915e+06	0	0	2.75981e+06	1.92595e+06
Q5VWJ9	Sorting nexin-30	SNX30	SNX30	DMPHPLAGSSSEEAVGGDSTPSPDLLMAR	S40	2xPhospho [T20; S22]; 2xOxidation [M2; M27]	5.52674e+06	0	0	0	0	0	0	0	2.44043e+06	0	2.50165e+06	0	0	0	0	0	1.47765e+06	0	348644	2.93212e+06	0	468432	3.49088e+06	0	0	3.27506e+06	0	0	1.5999e+06	0	0	0	0	5.20577e+06	2.75303e+06	0	0	1.90946e+06	0	3.69068e+06	5.92646e+06	0	0	3.42487e+06	858788	0	0	0	0	0	0	0	0	1.56e+06	0	0	0	0	2.75249e+06	0	0	0	0	1.27353e+07	0	1.14531e+06	1.91354e+06	297580	1.62725e+06	0	1358124	0	3.70308e+06	0	2.01607e+06	3.07147e+06	0	0	681769	0	0	0	0	0	0	9.71609e+06	0	0	0	0	0	0	0	0	0	0	1.25754e+06	0	0	0	1.04025e+07	0	0	0	0	2.39152e+06	1.26152e+06	0	0	0	0	0	867320	0	974351	0	620318	3.71915e+06	0	0	2.75981e+06	1.92595e+06
Q5VWJ9	Sorting nexin-30	SNX30	SNX30	MGESVKHVTGGYK	S225	1xPhospho [S4]; 1xOxidation [M1]	0	0	3.19167e+06	0	0	1.33914e+06	0	0	1.47166e+06	0	0	0	0	0	0	0	0	0	0	0	0	0	0	0	0	0	0	0	0	0	0	0	0	0	0	2.19526e+06	0	0	1.14177e+06	3.54752e+06	0	0	414673	0	1.24037e+06	0	9.4151e+06	0	0	0	0	5.80966e+06	3.66474e+06	1.03805e+07	1.6384e+06	963581	1.27869e+06	1.51238e+06	2.48024e+06	0	0	0	1.071e+06	0	0	0	0	0	0	8.34003e+06	8.48712e+06	2.34435e+06	0	1.91825e+06	0	0	1.00752e+06	0	0	0	0	0	0	0	0	0	0	1.66426e+06	0	0	0	0	0	0	0	0	0	0	0	0	0	0	0	671486	0	0	0	0	0	0	0	1.35286e+06	0	0	0	0	0	0	0	0	0	0
Q5VWJ9	Sorting nexin-30	SNX30	SNX30	DMPHPLAGSSSEEAVGGDSTPSPDLLMAR	S40	2xPhospho [T/S]; 1xOxidation [M2]	0	5.9129e+06	0	0	0	1.9432e+06	3.89045e+06	2.83996e+06	0	0	0	0	328789	0	0	0	0	0	0	415536	117532	0	0	0	0	106960	0	0	4.71014e+06	0	3.41546e+06	0	0	0	0	6.05974e+06	0	0	2.79528e+06	0	555703	0	1.08631e+06	0	0	774230	0	1.48962e+06	0	1.85676e+06	0	1.34702e+06	3.26242e+06	676719	2.60916e+06	0	0	8.64382e+06	0	1.52974e+06	2.32317e+06	0	2.41347e+06	0	0	2.39411e+06	452494	0	1.80995e+06	0	3.07133e+06	0	432805	1.13083e+07	2.68573e+06	0	0	0	0	4.28996e+06	5.30818e+06	816180	1.36517e+06	0	0	0	1.77415e+06	1.24866e+06	1.76876e+06	1.83247e+06	339409	394606	823178	0	1.51995e+06	0	655818	0	0	1.20169e+06	2.52469e+06	1.35178e+06	0	1.03699e+07	7.04119e+06	0	0	0	0	0	0	0	357723	0	0	2.00633e+06	0	0	0	0	399806	0
Q5VWJ9	Sorting nexin-30	SNX30	SNX30	ALPSTGPHSLR	S16	1xPhospho [S9]	6.95429e+06	0	1.72725e+07	2.50977e+06	2.61109e+06	3.79999e+06	3.44478e+06	2.77257e+06	0	0	4.09393e+06	5.21215e+06	1.40459e+07	0	3.70398e+06	2.03355e+06	3.17668e+06	1.63238e+06	1.38476e+06	4.49026e+06	4.93733e+06	0	0	0	1.29773e+06	3.44674e+06	8.16332e+06	6.74552e+06	3.71254e+06	4.56166e+06	2.7967e+06	0	0	5.60904e+06	4.11977e+06	1.9988e+07	1.48314e+07	0	9.88598e+06	6.75094e+06	2.8423e+06	2.79976e+06	0	0	4.46323e+06	4.29199e+06	7.24377e+06	0	3.80848e+06	4.1251e+06	4.72157e+06	1.35636e+07	0	8.99249e+06	5.98556e+06	0	5.78839e+06	7.80664e+06	4.56123e+06	6.0818e+06	6.18896e+06	0	7.50831e+06	0	5.86336e+06	1.17034e+07	0	0	1.20071e+07	1.08132e+07	1.31018e+07	1.04393e+07	0	6.01661e+06	1.23212e+07	3.54805e+06	3.39682e+06	1.27413e+07	0	1.03682e+07	3.60602e+06	2.48773e+06	6.0603e+06	6.24242e+06	8.27011e+06	1.4567e+06	3.51783e+06	0	4.45389e+06	0	0	4.03927e+06	0	7.27332e+06	0	0	0	0	0	7.8965e+06	8.64109e+06	0	0	2.06674e+06	7.03497e+06	5.3527e+06	0	0	8.99608e+06	0	2.32764e+06	2.835e+06	6.67209e+06	0	0	2.07376e+06	0	0	0	6.54988e+06	1.07083e+07	0
O60493	Sorting nexin-3	SNX3	SNX3	RRYSDFEWLR	S72	1xPhospho [S4]	6.1289e+06	0	4.38311e+06	1.12422e+06	5.81652e+06	1.69752e+07	7.89513e+06	2.0398e+06	3.47154e+06	0	1.46147e+06	1.01948e+07	724761	0	4.6784e+06	2.61557e+06	946922	1.47743e+06	1.0872e+06	3.3535e+06	7.63933e+06	6.59822e+06	1.11304e+06	3.21759e+06	1.88067e+06	573771	2.98146e+06	5.114e+06	5.82359e+06	2.15189e+06	635232	834621	0	0	3.90121e+06	3.72151e+06	3.18706e+06	5.00505e+06	1.19279e+07	0	1.00197e+06	0	0	0	3.2222e+06	2.40869e+06	0	0	1.08947e+07	0	0	0	0	0	1.58533e+06	0	0	1.77221e+06	0	0	0	0	2.32435e+06	0	0	0	584683	0	2.15939e+06	942426	857300	0	0	5.60856e+06	8.0584e+06	0	1.08691e+06	0	0	1.38125e+06	756110	0	0	0	0	0	0	925535	0	0	0	0	0	0	0	0	0	0	0	0	0	0	975954	1.21901e+07	1.18319e+07	5.0617e+06	2.32118e+06	3.46555e+06	0	0	5.05202e+06	7.23382e+06	6.7952e+06	6.73758e+06	0	0	0	1.66578e+06	0	5.1394e+06	0	4.81298e+06
O60493	Sorting nexin-3	SNX3	SNX3	YSDFEWLR	S72	1xPhospho [S2]	0	0	851629	883511	0	0	0	0	0	0	0	0	0	0	0	0	0	0	0	0	0	0	0	0	0	0	0	0	0	0	0	0	0	0	0	0	0	0	0	0	0	0	0	0	0	0	0	0	1.75562e+06	0	0	0	0	0	0	0	0	0	0	1.03971e+06	0	0	1.63933e+06	0	0	0	0	0	2.40935e+06	1.52984e+06	1.71199e+06	0	0	2.3514e+06	0	0	0	0	0	0	0	0	0	0	0	0	0	4.33197e+06	0	0	0	0	0	0	0	0	0	0	0	0	0	0	0	0	1.19448e+06	544717	947377	0	0	0	0	0	0	0	0	0	0	0	0	0	0	0
Q8TEQ0	Sorting nexin-29	SNX29	SNX29P2;SNX29	LDVKSIDDEDVDENEDDVYGNSSGR	S344	1xPhospho [S5]	1.60543e+07	1.07592e+07	3.46666e+07	7.38719e+06	6.87417e+06	5.14563e+06	1.0137e+07	2.00923e+07	8.1422e+06	592761	9.40753e+06	0	2.4965e+06	231275	1.25598e+07	1.28828e+07	1.18677e+07	1.22814e+07	4.78775e+06	1.80697e+07	4.87673e+06	6.17818e+06	1.48199e+07	9.72518e+06	8.3041e+06	2.58271e+07	1.50609e+07	5.37378e+06	6.74903e+06	4.18203e+06	2.52351e+07	1.31008e+07	1.35733e+06	9.62077e+06	8.13381e+06	3.55058e+07	0	1.20861e+07	1.46021e+07	1.00795e+07	4.4907e+06	6.15189e+06	5.85228e+06	6.05287e+06	3.49391e+06	8.61343e+06	1.92229e+07	8.16294e+06	6.09755e+06	8.83859e+06	9.21174e+06	1.37273e+07	7.91368e+06	2.3173e+07	5.80217e+06	6.9147e+06	2.79305e+06	1.73076e+07	1.68129e+07	4.35601e+06	5.41485e+06	0	5.28302e+06	0	2.71748e+06	6.53851e+06	5.17762e+06	9.55417e+06	2.24924e+06	4.71758e+06	18114694	9.1234e+06	6.93225e+06	3.68316e+06	5.68252e+06	1.2085e+07	9.00187e+06	2.14838e+07	2.94019e+06	3.29475e+06	8.19688e+06	4.70676e+06	3.41541e+06	0	4.08491e+06	1.44839e+07	1.22172e+07	1.49145e+07	1.28451e+07	5.85736e+06	8.6854e+06	2.05338e+06	0	2.58343e+06	0	0	1.16565e+06	0	0	0	5.91741e+06	4.78413e+06	1.00588e+07	5.06555e+06	5.91243e+06	1.05745e+07	5.85607e+06	1.33877e+07	0	291209	1.73053e+07	1.23353e+07	8.18584e+06	1.20352e+07	1.40523e+06	0	0	5.62924e+06	365691	9.02455e+06	2.5987e+07	1.40398e+07
Q8TEQ0	Sorting nexin-29	SNX29	SNX29P2;SNX29	KVTNIISFDDEEDEQNSGDVFKK	S268	1xPhospho [S7]	0	0	1.15001e+06	0	0	2.18889e+06	0	0	0	0	0	0	0	0	943027	0	0	0	0	0	1.25949e+06	0	0	0	0	0	0	0	1.44172e+06	0	0	0	0	207935	0	0	0	2.31525e+06	5.40739e+06	0	0	0	0	0	0	0	0	0	1.88204e+06	0	0	0	1.17182e+06	0	1.05612e+06	2.27572e+06	0	0	0	0	0	0	1.05905e+06	0	0	0	1.59624e+06	0	1.73727e+06	2.04495e+06	0	0	0	2.21514e+06	1.09266e+06	0	0	0	0	1.90572e+06	0	0	0	0	0	0	915225	1.58246e+06	0	0	0	0	0	0	0	0	0	0	0	0	0	0	2.90314e+06	2.63089e+06	2.34625e+06	0	0	0	0	0	1.14357e+06	1.00122e+06	0	0	0	0	0	1.58047e+06	0	0	0	0
Q8TEQ0	Sorting nexin-29	SNX29	SNX29P2;SNX29	KVTNIISFDDEEDEQNSGDVFK	S268	1xPhospho [S7]	794369	1.13516e+06	316941	1.47912e+06	223190	0	3.95258e+06	5.05248e+06	0	0	0	0	0	0	3.65736e+06	140307	666846	328548	0	297653	117495	0	253843	414975	152621	102200	120470	1.277e+06	2.92683e+06	180276	0	432856	0	228806	4.80258e+06	4.1835e+06	2.66403e+06	1.08223e+06	277829	0	0	0	1.91842e+06	0	0	0	2.46371e+06	2.23997e+06	2.61078e+06	3.29741e+06	0	2.69303e+06	3.20419e+06	0	3.89166e+06	4.76801e+06	171921	2.8893e+06	3.78584e+06	4.63685e+06	3.79713e+06	0	5.84297e+06	0	0	2.68201e+06	61991.4	0	1.71454e+06	2.95774e+06	3.56627e+06	0	180274	3.3157e+06	3.05099e+06	0	3.3303e+06	0	0	4.68915e+06	3.09859e+06	0	0	0	0	0	2.08915e+06	2.65242e+06	4.32264e+06	0	0	81146.5	0	0	0	0	381060	0	0	0	0	966677	994693	0	3.84588e+06	4.57834e+06	339906	113347	0	358944	215186	236338	95070.6	0	273758	0	0	381895	0	0	0	110907
Q8TEQ0	Sorting nexin-29	SNX29	SNX29P2;SNX29	GHSESPEKPLEGNTCLSQMHSWAPLK	S372	1xCarbamidomethyl [C15]; 1xPhospho [S5]	0	0	0	0	0	0	0	1.47356e+06	0	0	0	0	0	0	0	0	0	0	0	0	938297	0	0	0	0	0	0	1.42287e+06	0	2.7745e+06	0	0	0	0	0	0	0	0	870542	0	0	0	0	0	625702	0	0	1.98544e+06	0	0	0	0	0	0	0	0	2.47315e+06	1.41937e+06	0	0	0	0	0	0	0	0	2.629e+06	0	0	1.21414e+06	0	0	2.09083e+06	1.07221e+06	1.81571e+06	0	0	1.5151e+06	0	0	0	0	0	0	0	2.64281e+06	2.27737e+06	1.74724e+06	0	0	0	0	0	0	0	0	0	0	0	0	0	0	0	1.30865e+06	824245	0	2.95293e+06	0	0	0	0	0	1.38294e+06	1.48709e+06	0	0	0	0	0	0	0	0
Q8TEQ0	Sorting nexin-29	SNX29	SNX29P2;SNX29	SIDDEDVDENEDDVYGNSSGR	S344	1xPhospho [S1]	0	0	0	0	0	0	0	1.83257e+06	0	0	0	0	0	0	0	0	0	0	0	0	0	0	0	0	0	0	0	0	0	0	0	0	0	0	0	0	0	0	0	0	0	0	819603	0	0	0	0	0	0	0	0	0	0	0	0	0	0	0	0	0	0	0	0	0	0	0	0	0	0	0	0	0	0	0	0	0	0	0	0	0	0	0	0	0	0	0	0	0	0	0	0	0	0	0	0	0	0	0	0	0	0	0	0	0	0	0	0	0	0	0	0	0	0	0	0	0	0	0	0	0	0	0
H7C603	Sorting nexin-27	SNX27	SNX27	SESGYGFNVR	S51	1xPhospho [S3]	4.96546e+06	1.2584e+07	2.71955e+07	6.96422e+06	1.2955e+07	8.57967e+06	5.11966e+06	6.60047e+06	3.39749e+07	3.31914e+06	9.28802e+06	4.49232e+06	7.44787e+06	0	2.57822e+06	1.01481e+07	1.61141e+07	8.54521e+06	3.9357e+06	3.92887e+06	1.67787e+07	2.72893e+07	3.84779e+06	2.26026e+07	6.58158e+06	3.55577e+06	2.89636e+06	5.59311e+06	6.84394e+06	9.80115e+06	1.94203e+06	3.83917e+06	0	2.0216e+07	8.58675e+06	1.48864e+07	9.35972e+06	5.49859e+06	2.77978e+06	6.08555e+06	1.50043e+07	1.10417e+07	1.13439e+07	3.19025e+07	5.73012e+07	12184974	1.28568e+07	1.12303e+07	1.12809e+07	6.21758e+06	9.40181e+06	3.51645e+06	9.91701e+06	4.90167e+06	1.59375e+07	6.25327e+06	8.69196e+06	1.44563e+07	8.73737e+06	6.40217e+06	9.62099e+06	1.12157e+07	6.4524e+06	1.61156e+07	1.75812e+07	6.71081e+06	7.0053e+06	1.03357e+07	1.84043e+07	4.15307e+06	8.72336e+06	4.08264e+06	8.04708e+06	7.34794e+06	7.5815e+06	8.11121e+06	8.11285e+06	1.4671e+07	3.15309e+06	1.81756e+06	5.12451e+06	1.03942e+07	3.63075e+06	0	1.08493e+07	1.64081e+07	8.652e+06	3.41495e+07	7.5603e+06	1.01772e+07	1.95401e+07	1.87457e+07	0	6.27917e+06	1.06111e+07	8.26786e+07	6.10674e+06	3.11752e+06	7.29281e+06	4.09682e+06	5.22732e+06	1.22958e+07	3.35412e+06	2.67808e+06	9.47755e+06	6.53265e+06	0	1.0372e+07	4.8031e+06	5.91083e+06	9.8529e+06	6.52936e+06	2.98316e+06	7.05585e+06	0	0	0	3.43713e+06	0	6.37257e+06	8.95123e+06	5.18427e+06
H7C603	Sorting nexin-27	SNX27	SNX27	MADEDGEGIHPSAPHR	S12	1xPhospho [S12]; 1xMet-loss+Acetyl [N-Term]	0	0	7.30194e+06	0	0	0	0	1.01622e+06	2.18382e+06	0	0	0	0	0	0	0	0	0	0	861438	0	0	0	0	0	0	1.19289e+06	0	0	0	0	0	0	3.46495e+06	3.53834e+06	4.6181e+06	3.99406e+06	2.46667e+06	3.32244e+06	0	0	0	530609	0	825105	0	1.76559e+06	0	0	0	0	0	729147	0	0	0	0	2.39857e+06	888216	0	0	0	457234	0	0	1.0332e+06	0	0	0	1.53837e+06	4.26875e+06	0	0	1126822	867088	0	0	4.75714e+06	0	0	0	0	0	0	0	0	654013	754980	0	0	0	0	0	0	0	0	1.81533e+06	0	0	0	0	0	1.63034e+06	0	0	1.70872e+06	0	0	0	0	0	0	0	0	0	0	0	0	0	0	0	0
A0A494C0S0	Sorting nexin-25	SNX25	SNX25	RPPGSPVYGNSHESAQSR	S144	1xPhospho [S5]	2.20467e+07	1.28334e+07	1.49045e+07	1.67848e+07	3.78881e+07	2.36716e+07	2.1042e+07	1.2797e+07	9.58595e+06	1.50175e+07	2.61278e+07	1.98764e+07	3.01013e+07	2.86052e+07	1.53418e+07	2.85794e+07	1.35632e+07	9.5001e+06	2.20817e+07	3.36012e+07	4.57297e+07	5.7935e+06	1.75132e+07	4.46605e+07	2.08141e+07	3.02557e+07	3.18544e+07	2.36216e+07	2.39307e+07	1.63521e+07	1.04318e+07	1.80408e+07	0	1.7068e+07	1.07485e+07	2.0608e+07	5.60168e+06	1.87687e+07	3.74941e+07	2.76601e+07	1.89426e+07	10009162	1.88555e+07	2.57521e+07	1.19134e+07	1.51583e+07	1.40906e+07	1.85876e+07	2.44333e+07	1.64895e+07	1.22055e+07	2.41786e+07	2.86657e+07	5.58053e+07	2.07802e+07	2.20352e+07	7.19233e+06	7.62452e+06	1.53015e+07	1.54419e+07	2.4328e+07	8.86193e+06	1.12341e+07	0	1.57807e+07	1.5528e+07	1.99931e+07	2.51207e+07	3.13371e+07	1.89986e+07	1.4064e+07	2.83581e+07	2.21906e+07	2.38188e+07	9.3943e+06	1.6616e+07	1.43351e+07	2.15658e+07	2.09198e+07	2.02567e+07	1.88476e+07	2.73627e+07	4.27213e+07	8.56678e+07	3.79996e+07	2.23859e+07	1.85287e+07	1.46604e+07	0	6.27142e+06	1.04349e+07	1.10798e+07	6.08329e+07	5.21091e+07	4.58741e+07	3.02893e+07	7.71363e+06	5.61006e+06	2.65309e+07	1.21449e+07	2.889e+07	0	7.01143e+06	8.9213e+06	1.06616e+07	1.0881e+07	1.55731e+07	839067	1.39535e+07	1.61233e+07	1.40295e+07	1.52412e+07	9.17627e+06	1.03895e+07	1.22782e+07	2.06015e+07	7.46501e+06	1.19761e+07	2.4497e+07	2.65183e+07	5.30771e+06	8.09749e+06
A0A494C0S0	Sorting nexin-25	SNX25	SNX25	DFFSHQEEETEEDSDLSDYGDDVDGRK	S829	2xPhospho [S14; S17]	1.84288e+06	0	0	0	0	0	0	625151	0	0	0	0	0	0	0	0	0	0	201979	0	0	0	0	0	0	0	0	0	0	0	0	0	0	0	0	0	0	0	0	0	0	0	0	0	0	0	0	0	0	0	0	0	0	0	0	0	0	0	0	0	0	0	0	0	0	0	0	0	0	0	0	0	0	0	0	0	0	0	0	0	0	0	0	0	0	0	0	0	0	0	0	0	0	851273	0	183765	0	0	0	0	0	0	0	0	0	0	0	210614	0	0	0	0	0	0	0	0	0	0	0	0	0	0
A0A494C0S0	Sorting nexin-25	SNX25	SNX25	DFFSHQEEETEEDSDLSDYGDDVDGRK	S832	2xPhospho [S14; S17]	1.84288e+06	0	0	0	0	0	0	625151	0	0	0	0	0	0	0	0	0	0	201979	0	0	0	0	0	0	0	0	0	0	0	0	0	0	0	0	0	0	0	0	0	0	0	0	0	0	0	0	0	0	0	0	0	0	0	0	0	0	0	0	0	0	0	0	0	0	0	0	0	0	0	0	0	0	0	0	0	0	0	0	0	0	0	0	0	0	0	0	0	0	0	0	0	0	851273	0	183765	0	0	0	0	0	0	0	0	0	0	0	210614	0	0	0	0	0	0	0	0	0	0	0	0	0	0
Q9Y343	Sorting nexin-24	SNX24	SNX22;SNX24	AESCGSFDETESEESSK	S113	1xCarbamidomethyl [C4]; 2xPhospho [S3; S6]	0	0	0	0	0	0	0	0	0	0	0	0	0	0	0	0	0	0	0	0	0	0	0	0	0	0	0	1.16232e+06	0	0	0	0	0	0	0	0	0	0	0	0	0	0	0	4.16573e+06	0	0	0	0	0	0	0	1.02893e+06	0	0	0	0	0	0	0	0	0	0	0	0	0	0	0	0	0	0	2.04016e+06	0	0	0	0	0	0	0	0	0	3.25755e+06	0	0	0	0	1.948e+06	2.60186e+06	2.99298e+06	0	0	0	0	0	0	0	0	0	0	0	0	0	0	0	0	0	0	0	0	0	0	0	0	0	0	0	0	0	0	0	0	0	0
Q9Y343	Sorting nexin-24	SNX24	SNX22;SNX24	AESCGSFDETESEESSK	S116	1xCarbamidomethyl [C4]; 2xPhospho [S3; S6]	0	0	0	0	0	0	0	0	0	0	0	0	0	0	0	0	0	0	0	0	0	0	0	0	0	0	0	1.16232e+06	0	0	0	0	0	0	0	0	0	0	0	0	0	0	0	4.16573e+06	0	0	0	0	0	0	0	1.02893e+06	0	0	0	0	0	0	0	0	0	0	0	0	0	0	0	0	0	0	2.04016e+06	0	0	0	0	0	0	0	0	0	3.25755e+06	0	0	0	0	1.948e+06	2.60186e+06	2.99298e+06	0	0	0	0	0	0	0	0	0	0	0	0	0	0	0	0	0	0	0	0	0	0	0	0	0	0	0	0	0	0	0	0	0	0
Q5JZH3	Sorting nexin-21	SNX21	SNX21	RYSDFER	S164	1xPhospho [S3]	2.9133e+06	3.22494e+06	7.31477e+06	3.34137e+06	8.14084e+06	6.59985e+06	3.563e+06	3.82524e+06	7.36376e+06	9.957e+06	7.37715e+06	7.52253e+06	1.07289e+07	1.00136e+07	5.90796e+06	1.54952e+07	5.58057e+06	4.69611e+06	4.88096e+06	1.36502e+06	2.34247e+06	1.21466e+07	1.49039e+07	3.94292e+06	6.47214e+06	2.0101e+06	2.09067e+06	2.41104e+06	2.24135e+06	8.91476e+06	0	0	0	6.59437e+06	5.68419e+06	4.29999e+06	0	3.64171e+06	5.28187e+06	0	4.70381e+06	1.16706e+07	1.09638e+07	1.88485e+07	2.72893e+07	8.9206e+06	4.93551e+06	6.22623e+06	7.77531e+06	3.19961e+06	5.99808e+06	4.44937e+06	5.47886e+06	5.16178e+06	5.69587e+06	3.3385e+06	5.27287e+06	2.5596e+06	4.55684e+06	5.04307e+06	4.11476e+06	1.01851e+07	4.18583e+06	0	2.63347e+06	2.0899e+06	4.31476e+06	5.02387e+06	5.42124e+06	3.16379e+06	11509902	0	8.27924e+06	7.58951e+06	5.40851e+06	2.91073e+06	4.25677e+06	5.45164e+06	5.68891e+06	3.23185e+06	5.50897e+06	8.88064e+06	1.85291e+07	0	6.40498e+06	5.59018e+06	1.00249e+07	1.23697e+07	2.29307e+06	6.66681e+06	1.13516e+07	6.63255e+06	0	4.30741e+06	4.03769e+06	0	0	5.08769e+06	6.98045e+06	0	7.98166e+06	0	6.03447e+06	5.29783e+06	2.92257e+06	3.8784e+06	9.0318e+06	8.07838e+06	1.04104e+07	6.53813e+06	7.97179e+06	1.24896e+07	9.78379e+06	9.50348e+06	8.05117e+06	7.59673e+06	2.03828e+07	8.49779e+06	1.4804e+07	5.05268e+06	0	3.62843e+06
Q92543	Sorting nexin-19	SNX19	SNX19	ASPVAAPVFLSYSEPEGSAGPSPEVEEGHEAVEGDLGGMCEER	S306	1xCarbamidomethyl [C40]; 1xPhospho [S2]; 1xOxidation [M39]	721384	205172	0	904278	527181	1.6569e+06	478042	400405	439662	353087	135274	0	0	0	484170	0	0	0	159476	0	337604	0	187384	251256	94073.2	95939	246462	124019	196041	152883	0	185415	0	194983	329632	185835	885191	455552	175108	0	0	0	188777	0	139999	0	79956.8	217370	67329.8	0	0	72262.6	255501	0	409610	307846	352481	0	1.21336e+06	586563	568049	0	349407	0	0	0	143751	0	0	828174	0	0	0	531163	124275	0	239458	150725	167554	0	287625	0	0	108295	0	238060	169288	729369	0	0	0	105291	750508	0	148505	0	0	0	0	0	0	0	194369	539926	493587	304761	434566	524113	132419	0	415884	164276	399079	200170	1.48331e+06	182070	0	0	0	0	0	282614
Q92543	Sorting nexin-19	SNX19	SNX19	SEPQSPTEELSEAETESKPQTEGK	S699	2xPhospho [S5; S11]	2.62155e+06	1.00255e+06	2.03298e+06	1.32144e+06	0	0	0	1.26241e+06	0	0	0	0	0	0	0	0	0	0	0	0	0	0	0	1.07565e+06	0	3.1971e+06	0	0	0	0	0	0	0	0	0	0	0	0	0	0	0	0	595378	0	0	0	0	1.26242e+06	923343	0	0	2.1936e+06	1.23674e+06	5.20611e+06	0	1.46937e+06	0	0	0	0	0	0	0	0	0	0	588500	2.70532e+06	0	1.47107e+06	2.9294e+06	1.97047e+06	1.75757e+06	0	864693	0	0	0	0	0	0	0	0	0	0	3.37631e+06	3.75838e+06	1.21372e+06	0	0	0	0	0	0	0	0	0	0	0	0	0	0	1.71678e+06	0	0	0	1.89247e+06	0	0	0	0	0	0	0	0	0	0	946166	0	0	0	0
Q92543	Sorting nexin-19	SNX19	SNX19	SEPQSPTEELSEAETESKPQTEGK	S705	2xPhospho [S5; S11]	2.62155e+06	1.00255e+06	2.03298e+06	1.32144e+06	0	0	0	1.26241e+06	0	0	0	0	0	0	0	0	0	0	0	0	0	0	0	1.07565e+06	0	3.1971e+06	0	0	0	0	0	0	0	0	0	0	0	0	0	0	0	0	595378	0	0	0	0	1.26242e+06	923343	0	0	2.1936e+06	1.23674e+06	5.20611e+06	0	1.46937e+06	0	0	0	0	0	0	0	0	0	0	588500	2.70532e+06	0	1.47107e+06	2.9294e+06	1.97047e+06	1.75757e+06	0	864693	0	0	0	0	0	0	0	0	0	0	3.37631e+06	3.75838e+06	1.21372e+06	0	0	0	0	0	0	0	0	0	0	0	0	0	0	1.71678e+06	0	0	0	1.89247e+06	0	0	0	0	0	0	0	0	0	0	946166	0	0	0	0
Q96RF0	Sorting nexin-18	SNX18	SNX18	LSTRSDLSLGSR	S199	2xPhospho [S5; S8]	3.10699e+06	0	0	2.04643e+06	0	1.42657e+06	1.45886e+06	4.14541e+06	0	0	2.09854e+06	0	0	0	0	1.14258e+06	2.04458e+06	0	0	1.2084e+06	0	0	0	0	2.92641e+06	850637	0	0	0	0	0	1.41762e+06	0	0	741204	2.15793e+06	0	0	2.40444e+06	0	3.45016e+06	2.43459e+06	0	0	0	3.0975e+06	0	0	0	0	0	0	0	2.97239e+06	0	0	0	0	1.65901e+06	0	0	3.34011e+06	0	0	0	1.80564e+06	0	1.56469e+06	0	0	0	0	0	0	0	2.21125e+06	2.21075e+06	0	0	2.37848e+06	8.0861e+06	2.64983e+06	4.47301e+06	0	2.45841e+06	0	2.56708e+06	3.73306e+06	0	0	0	1.11369e+06	0	1.95132e+06	0	0	5.19236e+06	0	2.64287e+06	0	0	2.35924e+06	0	0	0	1.65644e+06	2.96956e+06	0	0	0	0	0	0	0	0	0	0	0	0	0	3.30081e+06	0
Q96RF0	Sorting nexin-18	SNX18	SNX18	LSTRSDLSLGSR	S202	2xPhospho [S5; S8]	3.10699e+06	0	0	2.04643e+06	0	1.42657e+06	1.45886e+06	4.14541e+06	0	0	2.09854e+06	0	0	0	0	1.14258e+06	2.04458e+06	0	0	1.2084e+06	0	0	0	0	2.92641e+06	850637	0	0	0	0	0	1.41762e+06	0	0	741204	2.15793e+06	0	0	2.40444e+06	0	3.45016e+06	2.43459e+06	0	0	0	3.0975e+06	0	0	0	0	0	0	0	2.97239e+06	0	0	0	0	1.65901e+06	0	0	3.34011e+06	0	0	0	1.80564e+06	0	1.56469e+06	0	0	0	0	0	0	0	2.21125e+06	2.21075e+06	0	0	2.37848e+06	8.0861e+06	2.64983e+06	4.47301e+06	0	2.45841e+06	0	2.56708e+06	3.73306e+06	0	0	0	1.11369e+06	0	1.95132e+06	0	0	5.19236e+06	0	2.64287e+06	0	0	2.35924e+06	0	0	0	1.65644e+06	2.96956e+06	0	0	0	0	0	0	0	0	0	0	0	0	0	3.30081e+06	0
Q96RF0	Sorting nexin-18	SNX18	SNX18	SENPGEISLR	S20	1xPhospho [S8]	3.0217e+06	1.50904e+06	3.4719e+06	2.00953e+06	1.41519e+06	1.64125e+06	1.58893e+06	807781	2.83919e+06	0	1.68268e+06	1.43238e+06	1.9176e+06	0	0	0	2.57519e+06	1.84753e+06	1.05308e+06	1.2107e+06	1.69512e+06	0	1.39696e+06	2.66148e+06	1.18395e+06	767433	639562	0	1.61129e+06	1.78343e+06	738455	1.21264e+06	0	1.53865e+06	1.64383e+06	1.77703e+06	2.47185e+06	2.29527e+06	2.72716e+06	0	0	0	2.09012e+06	1.66861e+06	1.79733e+06	1.72348e+06	1.82485e+06	0	1.42948e+06	0	1.37308e+06	1.12524e+06	927030	0	1.46968e+06	1.19605e+06	1.54918e+06	0	1.15701e+06	1.16414e+06	838014	1.46476e+06	1.49203e+06	0	0	0	685715	0	2.90402e+06	0	1.04199e+06	0	0	1.73048e+06	1.41739e+06	0	1.2303e+06	2.53506e+06	0	0	743612	0	0	0	0	1.65643e+06	1.63475e+06	1.54367e+06	0	1.1501e+06	2.14313e+06	2.79626e+06	0	0	921665	1.3904e+06	1.21337e+06	0	0	0	0	1.24479e+06	1.30787e+06	1.16971e+06	2.00094e+06	1.08031e+06	1.11677e+06	3.10681e+06	0	0	1.75256e+06	1.46317e+06	1.21686e+06	960149	0	0	0	0	2.29612e+06	0	0	0
Q9Y5W7	Sorting nexin-14	SNX14	SNX14	LNRGSLSLDDFR	S485	1xPhospho [S5]	0	910513	993944	0	0	3.07908e+06	1.10456e+06	1.39983e+06	0	0	0	0	0	872248	1.28713e+06	0	0	0	481870	1.07309e+06	0	0	573039	1.37227e+06	954459	804036	1.49319e+06	2.4832e+06	1.90836e+06	0	1.31067e+06	0	0	0	0	0	275840	0	1.3452e+06	0	0	0	884747	1.7684e+06	1.84468e+06	0	0	0	0	0	0	0	0	0	0	0	0	2.4885e+06	0	779050	0	0	0	0	0	0	0	0	0	2.26715e+06	1.13657e+06	0	525317	0	994671	0	0	1.12247e+06	0	2.77004e+06	0	0	0	0	0	0	0	0	0	0	0	617952	0	0	0	0	0	209364	0	0	0	0	0	740577	0	0	477367	0	0	0	0	0	0	1.12722e+06	0	0	0	0	245062	0	0	0
Q9Y5W7	Sorting nexin-14	SNX14	SNX14	RGESFGISR	S500	1xPhospho [S4]	4.74043e+06	0	4.08821e+06	0	0	0	1.16227e+06	1.47248e+06	0	0	2.12932e+06	0	0	0	0	910099	0	0	640435	3.76126e+06	987930	0	666763	0	1.31069e+06	4.17077e+06	3.14776e+06	2.18108e+06	0	1.78772e+06	3.79069e+06	1.29244e+06	0	0	1.47659e+06	3.0937e+06	2.12621e+06	0	2.0087e+06	2.67004e+06	0	0	3.74249e+06	2.51654e+06	0	0	3.61565e+06	0	1.73848e+06	1.65908e+06	0	2.54194e+06	2.97525e+06	5.56995e+06	1.76489e+06	1.92778e+06	2.12329e+06	7.74354e+06	2.64068e+06	0	0	0	1.54801e+06	0	0	0	1.84526e+06	4.14773e+06	1.03224e+06	5.5705e+06	6284748	5.4896e+06	2.77953e+06	3.49634e+06	3.78363e+06	1.78215e+06	2.05821e+06	1.91143e+07	0	3.79708e+06	8.88986e+06	0	3.76364e+06	4.63552e+06	0	3.01246e+06	3.31442e+06	1.93698e+06	3.8663e+06	0	0	1.10139e+06	0	0	0	0	0	0	0	0	0	0	0	0	2.64377e+06	0	2.35515e+06	0	1.77518e+06	0	0	0	0	0	0	0	0	1.65495e+06	0	2.12644e+06	0	1.02187e+06
A0A024RA48	Sorting nexin 13, isoform CRA_c	SNX13	SNX13	RVSAQLDDNVDDNIPLR	S680	1xPhospho [S3]	0	0	4.90002e+06	0	2.48023e+06	0	716491	7.46625e+06	0	0	0	0	0	0	5.05201e+06	0	2.86131e+06	0	0	2.74533e+06	0	0	5.04219e+06	1.28026e+06	6.27596e+06	3.50502e+06	4.03491e+06	6.74309e+06	0	0	0	1.18007e+06	0	0	6.22653e+06	3.96839e+06	2.75494e+06	0	5.50411e+06	1.07439e+07	6.26335e+06	0	5.47277e+06	0	3.4767e+06	0	1.19862e+06	8.68612e+06	5.90097e+06	5.77869e+06	0	8.61541e+06	5.3981e+06	5.46094e+06	2.65626e+06	4.69348e+06	0	7.60867e+06	4.12989e+06	4.05738e+06	2.97488e+06	0	4.34251e+06	0	0	1.07089e+06	3.31834e+06	0	0	1.17136e+07	13596179	8.71122e+06	2.35857e+06	8.02434e+06	6.83752e+06	2.34559e+06	1.78293e+06	7.88825e+06	0	9.08781e+06	1.94608e+07	0	0	0	0	0	4.01001e+06	2.12064e+06	5.01976e+06	0	0	0	0	0	0	0	0	0	0	0	0	0	0	0	1.12505e+06	2.85001e+06	1.23071e+06	0	0	0	0	4.73368e+06	3.51962e+06	1.69913e+06	0	279012	0	2.10426e+06	0	5.56696e+06	5.06582e+06	0
A0A087X0R6	Sorting nexin-12	SNX12	SNX12	RLNSKPQDLTDAYGPPSNFLEIDIFNPQTVGVGR	S14	1xPhospho [S4]	269342	0	299684	0	0	0	74556.4	0	0	0	0	0	0	0	0	0	0	0	0	0	0	0	0	122823	168952	0	0	58350.7	0	0	0	0	0	0	0	0	93092	156706	0	0	0	0	0	0	0	0	0	0	0	0	0	0	0	0	0	0	0	0	0	0	0	0	0	0	0	0	0	0	0	0	0	0	0	0	0	0	0	0	0	0	0	0	0	0	0	0	0	0	0	0	0	0	0	0	0	0	0	0	0	0	0	0	0	0	0	0	0	209434	0	0	186112	0	163195	146675	0	0	0	0	0	0	0	0
A0A087X0R6	Sorting nexin-12	SNX12	SNX12	LNSKPQDLTDAYGPPSNFLEIDIFNPQTVGVGR	S14	1xPhospho [S3]	0	0	85761.1	0	214621	0	0	0	0	347262	0	0	0	0	0	0	0	289381	0	0	0	0	252903	186591	0	0	0	0	0	0	0	226893	0	0	0	107986	161213	198967	156702	0	0	0	131891	79545	0	0	103881	0	0	0	0	0	78699.7	0	0	0	0	0	0	0	0	0	99794	0	0	0	0	0	0	0	0	29245.5	0	107343	0	0	0	0	0	0	0	0	0	0	0	119563	0	0	0	0	0	0	0	0	0	0	0	0	0	0	0	0	0	0	0	0	0	0	0	0	0	274233	0	0	0	152592	0	0	326194	0	0	0
A0A087X0R6	Sorting nexin-12	SNX12	SNX12	YSDFEWLK	S73	1xPhospho [S2]	0	432292	0	540345	0	0	0	0	0	0	0	0	0	0	0	0	0	0	0	0	0	0	0	0	0	0	0	607068	0	0	0	0	0	0	0	0	0	0	0	0	0	0	0	0	0	0	0	0	0	0	0	0	0	0	0	0	0	0	0	1.51276e+06	0	0	1.39768e+06	0	0	0	0	0	1.37121e+06	779643	590532	0	0	1.34291e+06	0	0	0	0	0	0	0	0	0	0	0	0	0	1.43151e+06	0	0	0	0	0	0	0	0	0	0	0	0	0	0	0	0	1.37228e+06	1.00789e+06	1.66889e+06	0	0	0	0	0	0	0	0	0	0	0	0	0	0	0
J3KTN6	Sorting nexin-11 (Fragment)	SNX11	SNX11	STMTVSDAILR	T144	1xPhospho [T2]; 1xOxidation [M3]	0	0	0	0	0	0	0	555529	0	0	0	0	0	0	0	0	0	753597	0	0	707287	0	593727	0	0	638155	0	0	0	649388	0	0	0	864168	0	0	862934	0	0	0	0	0	0	0	0	0	0	0	0	0	0	0	0	883961	0	0	0	1.24147e+06	947010	3.23574e+06	0	0	0	0	0	0	0	0	0	0	0	0	0	0	1.60138e+06	0	1.32759e+06	0	0	0	0	0	0	0	0	0	414705	0	0	0	0	240535	0	0	0	0	0	0	0	0	0	0	0	0	0	0	0	0	0	0	0	0	0	0	0	0	0	0	0	0	0	0
Q13425	Beta-2-syntrophin	SNTB2	SNTB2	GPAGEAGASPPVRR	S110	1xPhospho [S9]	2.79049e+08	6.02968e+07	0	1.92104e+08	3.33977e+08	2.05448e+07	1.85337e+08	1.49925e+08	3.54514e+08	6.00436e+08	1.10599e+08	4.08993e+08	2.68093e+06	1044790457	3.08739e+08	8.82132e+08	8.78938e+08	3.7042e+08	1398471420	3.54533e+08	5.59033e+08	6.34652e+07	3.42883e+08	2.36638e+08	1238779133	1.43631e+08	2.62717e+08	2.25305e+08	5.01353e+08	6.02148e+08	3.10274e+07	3.86635e+08	1113498774	194872406	3.67986e+08	2.8898e+08	2.59611e+08	436061890	1.31995e+08	6.974e+08	3.30659e+08	2.37799e+08	3.07217e+08	2.49105e+08	1259572810	587478774	5.72944e+08	3.2325e+08	4.32629e+08	3.91759e+08	667142881	4.32727e+08	560550562	4.46524e+08	6.7983e+08	4.51557e+08	844863245	1.11056e+08	3.34797e+08	1050105839	6.88558e+08	4.74351e+08	5.4832e+08	5.52184e+08	2.12624e+08	284948667	7.56157e+08	3.76868e+08	3.86786e+08	5.24804e+08	2.72147e+08	1.18049e+08	5.5083e+08	4.28578e+08	3.8959e+08	4.43302e+08	5.6167e+08	2.06207e+08	9.38039e+08	6.68381e+08	3.51648e+08	6.95806e+08	610883489	1431927868	8.26562e+08	3.70066e+08	3.45618e+08	2.83014e+08	4.20555e+08	4.74001e+08	1.57996e+08	1057169826	6.75759e+08	4.20511e+08	5.65234e+08	7.48653e+07	6.43166e+08	3.55737e+08	2.92207e+08	8.88071e+08	2.38942e+08	1048693164	4.02047e+08	586160600	4.87424e+08	4.85084e+08	6.01265e+08	843128179	1189702878	1055002278	2.75032e+08	5.65789e+08	4.55039e+08	2.18488e+08	4.858e+08	3.41449e+08	6.52985e+08	3.27061e+08	4.26332e+08	7.58691e+08	5.733e+08	3.33768e+08
Q13425	Beta-2-syntrophin	SNTB2	SNTB2	GPAGEAGASPPVR	S110	1xPhospho [S9]	335278138	1.09054e+08	3.07321e+06	2.41171e+08	3.56865e+08	4.28352e+07	1.73544e+08	1.88491e+08	5.10284e+08	5.78499e+08	1.67353e+08	389489882	0	9.07126e+08	1.68875e+08	8.61086e+08	6.90142e+08	3.02863e+08	1186375874	3.08585e+08	4.72059e+08	4.58615e+07	3.0996e+08	1.96487e+08	7.74976e+08	1.70711e+08	3.07891e+08	2.40224e+08	414517764	5.65916e+08	9.33241e+07	2.89014e+08	9.26675e+08	2.78992e+08	2.74753e+08	2.95173e+08	2.24117e+08	3.26314e+08	1.01964e+08	6.80069e+08	490093244	4.96568e+08	4.18501e+08	6.62919e+08	1214132205	6.31855e+08	6.24956e+08	4.02607e+08	656887771	4.45431e+08	9.63735e+08	488220799	648900068	4.76846e+08	7.04356e+08	5.22051e+08	1238033581	1.19769e+08	5.17672e+08	9.07203e+08	7.89296e+08	1230250059	7.23389e+08	1176134679	3.08417e+08	2.18887e+08	7.70323e+08	5.64664e+08	4.97629e+08	625526068	4.09944e+08	1.82749e+08	7.28346e+08	5.41493e+08	5.86709e+08	6.29829e+08	7.18523e+08	3.00991e+08	1199432191	6.80018e+08	5.60768e+08	1045053790	6.66434e+08	1102532529	8.11964e+08	8.56449e+08	5.62236e+08	4.87771e+08	8.22054e+08	757349278	1073241572	1193928576	5.13258e+08	4.04068e+08	4.98825e+08	6.82638e+07	7.63915e+08	3.02372e+08	2.97531e+08	6.57995e+08	5.31068e+08	8.58199e+08	3.26326e+08	7.31919e+08	2.26682e+08	4.16825e+08	8.76978e+08	6.60375e+08	6.7864e+08	1005282441	2.85166e+08	4.78905e+08	379550513	2.03366e+08	8.60503e+08	5.00983e+08	9.7587e+08	501474456	7.67027e+08	9.17527e+08	3.3558e+08	2.24057e+08
Q13425	Beta-2-syntrophin	SNTB2	SNTB2	GLGPPSPPAPPR	S95	1xPhospho [S6]	1.08942e+08	2.74068e+07	1.29369e+08	5.06956e+07	6.47698e+07	1.16334e+08	1.51897e+08	7.46073e+07	1.06147e+08	1.2901e+08	6.6508e+07	3.32241e+08	5.76567e+07	564640	2.03499e+08	1.25155e+08	1.04649e+08	6.67495e+07	2.02455e+08	6.2391e+07	1.12383e+08	1.99832e+07	37792426	4.29723e+07	1.89226e+08	3.42053e+07	1.89537e+08	8.63636e+07	2.51962e+08	1.78743e+08	3.99174e+07	3.20821e+07	0	7.98295e+07	1.26891e+08	8.21048e+07	6.9732e+07	1.29633e+08	2.24006e+08	1.50704e+08	5.86978e+07	1.57007e+07	2.30899e+07	2.30496e+07	1.89273e+08	1.64088e+08	9.71296e+07	1.33821e+08	1.78874e+08	1.63248e+08	7.20233e+07	1.77465e+08	6.45573e+07	5.13466e+07	93717973	1.3773e+08	1.39929e+08	6.76695e+07	9.70541e+07	3.09281e+08	2.53977e+08	3.83224e+07	2.07059e+08	0	4.37967e+07	6.5038e+07	8.10837e+07	2.54487e+07	1.5322e+08	1.89234e+08	1.04363e+08	2.68199e+07	6.56885e+07	1.62802e+08	1.94099e+08	1.31427e+08	2.59715e+08	2.52557e+07	2.6429e+07	3.26932e+08	1.67992e+08	2.00602e+07	5.30029e+07	0	1.36056e+08	4.21103e+07	7.81042e+07	2.36145e+07	1.25451e+08	7.86086e+07	3.86899e+07	9.18006e+07	760604	4.27092e+07	1.35149e+07	3.92383e+06	2.75116e+07	7.9128e+07	3.62287e+07	1.55988e+08	7.72367e+07	8.21265e+07	5.55144e+07	1.76822e+08	4.40891e+08	2.20655e+08	1.00991e+08	1.55179e+08	0	1.39672e+08	1.38112e+08	1.93662e+08	2.05168e+08	9.61999e+07	0	392385	0	1.71025e+08	435305	3.23508e+08	1.977e+08	1.01178e+08
Q13425	Beta-2-syntrophin	SNTB2	SNTB2	QEAGGLGISIK	S129	1xPhospho [S9]	0	5.5954e+06	3974869	4.43934e+06	9.75619e+06	1.65555e+07	6.14325e+06	3.1039e+06	1.7831e+07	0	9.6455e+06	8.7195e+06	4.72114e+06	0	5.66344e+06	7.27175e+06	1.25847e+07	6.10283e+06	0	1.98176e+06	3.52378e+06	3.58256e+06	3.06423e+06	2.59124e+06	1.08427e+07	1.49292e+06	2.50276e+06	884466	2.66981e+06	8.02035e+06	1.21581e+06	1.29951e+06	0	3.25118e+06	4.15783e+06	8.00023e+06	1.14965e+06	0	4.32657e+06	1.41095e+07	4.55427e+06	0	4.4421e+06	4.31451e+06	3.39493e+07	8.71009e+06	1.70186e+07	4.07551e+06	7.59013e+06	2.22754e+06	8.08009e+06	3.14189e+06	1.26683e+07	6.55494e+06	9.41578e+06	5.23243e+06	12715302	2.14443e+06	9.12296e+06	9.4384e+06	9.10744e+06	0	1.17369e+07	0	3.3022e+06	2.22542e+06	1.03644e+07	0	6.32123e+06	9.10572e+06	4.8962e+06	0	6.18019e+06	9.45988e+06	4.91385e+06	3.82517e+06	1.39041e+07	1.31648e+06	9.68168e+06	5.39503e+06	5.85558e+06	1.21823e+07	0	0	0	8.34439e+06	5.78473e+06	1.0135e+07	1.55324e+07	1.01452e+07	7.28599e+06	1.42646e+07	0	0	0	0	0	0	0	0	0	0	8.76504e+06	1.58042e+07	1.5501e+07	1.01473e+07	6.40112e+06	0	0	0	9.2553e+06	7.58082e+06	6.42167e+06	3.65979e+06	0	0	0	1.09188e+07	0	5.99111e+06	3.52931e+06	1.15427e+07
Q13425	Beta-2-syntrophin	SNTB2	SNTB2	NLSMPDLENR	S258	1xPhospho [S3]	0	645303	0	0	0	969798	466554	0	0	0	0	0	0	0	870510	0	0	0	0	338822	527531	0	0	0	771985	0	318480	232413	0	0	0	0	0	0	0	254585	0	0	814239	1.61757e+06	863303	0	565991	0	1.37205e+06	0	1.17997e+06	445310	1.04706e+06	0	994950	0	1.04637e+06	0	521139	716175	1.21878e+06	0	597547	1.17175e+06	878354	0	898863	0	0	0	1.05302e+06	0	672615	960225	0	0	0	578680	474692	0	539929	1.34487e+06	0	724342	0	0	0	0	0	1.22554e+06	652086	1.02194e+06	1.70063e+06	1.20797e+06	1.05719e+06	1.94973e+06	0	0	0	0	0	0	0	0	0	0	0	1.14192e+06	1.39968e+06	0	0	0	0	0	1.51166e+06	928499	893460	0	0	0	0	1.10884e+06	0	0	0	891361
Q13884	Beta-1-syntrophin	SNTB1	SNTB1	KGSPVSEIGWETPPPESPRLGGSTSDPPSSQSFSFHR	T214	2xPhospho [T12; T24]	398288	0	722960	0	0	0	465877	0	0	0	750825	0	0	0	0	0	0	0	233884	129673	0	0	0	0	0	250895	0	0	0	0	0	0	0	283671	0	0	0	230160	3.6659e+06	0	0	0	0	0	0	0	0	0	0	1.34239e+06	0	0	0	0	0	0	0	1.07097e+06	1.21231e+06	0	0	0	0	0	0	0	0	0	0	0	0	0	0	0	0	0	0	0	0	0	0	0	0	0	0	67985	1.26883e+06	0	0	0	0	270116	0	0	0	0	0	0	0	0	0	0	265018	0	0	0	0	0	0	0	0	114006	0	0	0	0	0	0	0	0	0	0
Q13884	Beta-1-syntrophin	SNTB1	SNTB1	KGSPVSEIGWETPPPESPRLGGSTSDPPSSQSFSFHR	T226	2xPhospho [T12; T24]	398288	0	722960	0	0	0	465877	0	0	0	750825	0	0	0	0	0	0	0	233884	129673	0	0	0	0	0	250895	0	0	0	0	0	0	0	283671	0	0	0	230160	3.6659e+06	0	0	0	0	0	0	0	0	0	0	1.34239e+06	0	0	0	0	0	0	0	1.07097e+06	1.21231e+06	0	0	0	0	0	0	0	0	0	0	0	0	0	0	0	0	0	0	0	0	0	0	0	0	0	0	67985	1.26883e+06	0	0	0	0	270116	0	0	0	0	0	0	0	0	0	0	265018	0	0	0	0	0	0	0	0	114006	0	0	0	0	0	0	0	0	0	0
Q13884	Beta-1-syntrophin	SNTB1	SNTB1	GSPVSEIGWETPPPESPR	S219	2xPhospho [S16; T/S]	1.25159e+06	4.73506e+06	7.33559e+06	1.42382e+07	892618	8.31318e+06	1.62351e+07	1.14887e+07	1.20939e+07	175504	125805	344516	981150	803578	1.08214e+07	831765	1.71411e+06	1.2225e+06	475473	696624	78462.1	674740	182692	908199	720962	2.9218e+06	617413	8.0664e+06	1.31461e+07	0	1.10835e+06	574666	2.12554e+06	204890	1.18678e+07	8.4971e+06	7.64605e+06	1.59272e+06	1.1306e+07	1.08335e+06	1.1041e+06	0	1.14196e+07	527920	2.08846e+06	181124	1.32352e+07	1.06454e+07	8.24569e+06	6.78635e+06	120079	3.19969e+07	7.53383e+06	1.57906e+06	8.20272e+06	1.54299e+07	0	1.88335e+06	6.62323e+06	1.29506e+07	1.09923e+07	1.66197e+06	5.96338e+06	0	3.50087e+06	3.12874e+06	351857	1.73684e+06	1.07537e+07	1.2538e+07	1.50583e+07	2.72488e+06	699237	8.27199e+06	8.57062e+06	1.91686e+07	1.15822e+07	7.86949e+06	385345	5.84694e+06	1.53688e+07	1.37935e+06	459986	0	2.61651e+06	300783	1.44303e+07	1.37211e+07	1.69597e+07	2.78912e+07	0	3.53841e+06	4.23278e+06	3.6837e+06	2.01955e+06	538323	2.84437e+06	767365	981495	4.31624e+06	754182	1.33585e+06	2.69618e+06	8.49365e+06	1.00363e+07	1.7358e+07	8.36797e+06	1.25637e+06	494390	523623	1.56419e+07	733278	1.94473e+07	240757	1.8759e+06	437543	728555	729398	697527	121282	74548.4	2.36014e+06
Q13884	Beta-1-syntrophin	SNTB1	SNTB1	GAGAGHPGAGGAQPPDSPAGVR	S87	1xPhospho [S17]	2.34346e+08	5.86599e+07	1.60707e+08	1.17532e+08	2.32569e+08	2.35216e+08	2.98055e+08	2.6349e+08	2.333e+08	4.66395e+08	3.84018e+08	6.50277e+08	4.10044e+08	7.79787e+08	5.41632e+08	1.82683e+08	1.75266e+08	1.42289e+08	4.18735e+08	1.69655e+08	1.24988e+08	8.68516e+07	1.43812e+08	6.64802e+07	6.09387e+08	1.68693e+08	3.1996e+08	1.48477e+08	215375230	261237359	1.11899e+08	8.39215e+07	5.57605e+08	1.73489e+08	9.57574e+07	7.99302e+07	119914060	1.80149e+08	4.77239e+08	7.25411e+08	2.2644e+08	1.90127e+07	2.8654e+08	4.20848e+07	4.10777e+08	2.70967e+08	4.52849e+08	561065969	3.36386e+08	2.03392e+08	3.23027e+08	7.77364e+08	5.08571e+08	418444781	3.8194e+08	587335199	4.65439e+08	1.52845e+08	3.5705e+08	7.21002e+08	8.23395e+08	7.11851e+07	6.82843e+08	0	1.23152e+08	3.01979e+08	3.00141e+08	2.60635e+08	1.99014e+08	4.98893e+08	3.76762e+08	5.67999e+08	3.0773e+08	4.19498e+08	5.20773e+08	4.80854e+08	812082288	286689279	2.82544e+08	496761991	4.91195e+08	1.42673e+08	3.28964e+08	1.48341e+08	7.74885e+08	3.48066e+07	1.52689e+08	1.86711e+08	502923426	2.44658e+08	8.11737e+07	406511218	515593113	5.15638e+08	6.59675e+07	3.02664e+07	1.36834e+08	2.98875e+08	1.99843e+08	543047165	2.31783e+08	4.24584e+08	2.61494e+08	4.50225e+08	3.64423e+08	320531664	2.69655e+08	2.16751e+08	6.12118e+08	5.42012e+08	4.60283e+08	5.58602e+08	6.77101e+08	2.42499e+08	1.95391e+08	5.17595e+08	3.21511e+08	8.70206e+08	4.6994e+08	7.92605e+08	5.05992e+07	1.83361e+08
Q13884	Beta-1-syntrophin	SNTB1	SNTB1	GSPQAGVDLSFATR	S389	1xPhospho [S2]	0	0	3.13159e+06	3.61067e+06	0	0	0	3.54654e+06	0	0	0	5.62975e+06	0	0	0	0	0	0	0	2.54968e+06	6.39742e+06	0	3.73683e+06	3.94021e+06	2.78402e+06	2.02826e+06	4.17867e+06	1.23406e+07	7.8667e+06	0	2.47624e+06	0	0	0	7.41852e+06	3.41747e+06	2.86984e+06	5.11136e+06	7.09473e+06	0	2.96872e+06	4.23206e+06	1.87466e+06	0	3.02443e+06	6.98619e+06	669996	10420952	8.46444e+06	4.93441e+06	0	0	407148	3.83135e+06	1.82092e+06	5.74692e+06	0	0	1.56334e+06	0	3.45389e+06	0	3.5795e+06	0	0	1.56956e+06	0	0	3.04882e+06	5.83361e+06	3.93391e+06	2.08408e+06	1.31259e+06	3.90962e+06	5.30629e+06	0	3.7853e+06	0	0	3.05218e+06	7.89969e+06	0	0	0	0	2.51757e+06	0	0	0	0	0	0	0	0	0	0	0	0	0	0	2.22151e+06	0	0	3.33954e+06	0	3.33501e+06	0	0	0	0	0	0	0	1.22079e+07	0	0	0	3.89917e+06	0	4.9954e+06	0	1.23126e+06
Q13884	Beta-1-syntrophin	SNTB1	SNTB1	GSPVSEIGWETPPPESPRLGGSTSDPPSSQSFSFHR	T214	2xPhospho [T11; T23]	461514	0	0	0	0	0	0	0	330577	0	0	0	0	0	0	0	0	225168	411144	0	0	0	161348	0	0	231487	0	0	0	0	0	0	0	0	0	0	0	110924	438179	0	0	0	0	0	130974	0	0	0	0	0	0	0	0	0	0	0	0	0	0	0	0	0	0	0	0	401203	0	0	0	582934	0	0	0	0	0	0	0	0	0	0	0	0	0	0	0	566289	0	0	0	0	0	0	0	0	0	0	0	0	0	0	0	0	0	0	2.552e+06	0	0	505076	0	0	0	0	0	0	0	0	0	257663	0	0	0	0
Q13884	Beta-1-syntrophin	SNTB1	SNTB1	GSPVSEIGWETPPPESPRLGGSTSDPPSSQSFSFHR	T226	2xPhospho [T11; T23]	461514	0	0	0	0	0	0	0	330577	0	0	0	0	0	0	0	0	225168	411144	0	0	0	161348	0	0	231487	0	0	0	0	0	0	0	0	0	0	0	110924	438179	0	0	0	0	0	130974	0	0	0	0	0	0	0	0	0	0	0	0	0	0	0	0	0	0	0	0	401203	0	0	0	582934	0	0	0	0	0	0	0	0	0	0	0	0	0	0	0	566289	0	0	0	0	0	0	0	0	0	0	0	0	0	0	0	0	0	0	2.552e+06	0	0	505076	0	0	0	0	0	0	0	0	0	257663	0	0	0	0
Q13884	Beta-1-syntrophin	SNTB1	SNTB1	QELGGLGISIK	S126	1xPhospho [S9]	0	0	0	0	0	0	0	0	0	0	0	0	0	0	0	0	0	0	0	0	0	0	0	0	0	0	0	1.00554e+06	0	0	0	0	0	0	0	0	0	0	0	0	0	0	0	0	0	0	0	0	0	0	0	0	0	0	0	0	0	0	0	0	0	0	0	0	0	0	0	0	0	0	0	0	0	0	0	0	0	0	0	0	0	0	0	0	0	0	0	0	0	0	0	0	0	0	0	0	0	0	0	0	0	0	0	0	0	0	0	0	0	0	0	0	0	0	0	0	0	0	0	0	0	0
Q13884	Beta-1-syntrophin	SNTB1	SNTB1	EATPYVKKGSPVSEIGWETPPPESPR	T198	2xPhospho [T3; T19]	2.03699e+06	0	0	0	2.19188e+06	3.65136e+06	2.67846e+06	0	0	0	911461	0	0	0	0	0	228069	0	0	636925	1.65664e+06	0	0	1.31731e+06	0	0	1.42894e+06	0	0	0	0	0	0	419231	4.90057e+06	4.39578e+06	0	0	561853	0	0	0	0	0	0	0	0	0	675404	0	0	0	0	0	0	0	0	0	0	0	0	0	0	0	0	0	0	0	0	0	5.56181e+06	0	0	961936	0	0	0	0	0	0	1.30457e+06	0	0	0	0	0	0	0	0	0	0	0	0	0	0	0	0	0	0	0	0	0	0	2.3041e+06	0	0	0	0	0	0	925804	0	1.09357e+06	0	0	0	0	0	0	0	0	0
Q13884	Beta-1-syntrophin	SNTB1	SNTB1	EATPYVKKGSPVSEIGWETPPPESPR	T214	2xPhospho [T3; T19]	2.03699e+06	0	0	0	2.19188e+06	3.65136e+06	2.67846e+06	0	0	0	911461	0	0	0	0	0	228069	0	0	636925	1.65664e+06	0	0	1.31731e+06	0	0	1.42894e+06	0	0	0	0	0	0	419231	4.90057e+06	4.39578e+06	0	0	561853	0	0	0	0	0	0	0	0	0	675404	0	0	0	0	0	0	0	0	0	0	0	0	0	0	0	0	0	0	0	0	0	5.56181e+06	0	0	961936	0	0	0	0	0	0	1.30457e+06	0	0	0	0	0	0	0	0	0	0	0	0	0	0	0	0	0	0	0	0	0	0	2.3041e+06	0	0	0	0	0	0	925804	0	1.09357e+06	0	0	0	0	0	0	0	0	0
Q13424	Alpha-1-syntrophin	SNTA1	SNTA1	NSTGGTSVGWDSPPASPLQR	S193	2xPhospho [S/T]	1.92984e+06	0	0	0	0	1.92707e+06	3.10479e+06	2.73277e+06	2.21139e+06	0	0	2.72143e+06	0	0	1.89357e+06	130301	0	0	0	0	0	2.19218e+06	0	0	4.64589e+06	1.1885e+06	2.7003e+06	2.21823e+06	3.28312e+06	1.303e+06	0	0	0	0	0	0	3.70551e+06	1.51175e+06	0	3.30953e+06	0	0	1.67771e+06	0	0	0	1.87988e+06	0	2.20096e+06	0	0	1.73998e+06	0	2.04131e+06	0	1.29264e+06	0	850920	1.1796e+06	2.96631e+06	0	0	0	0	0	0	0	0	0	1.11666e+06	2.2581e+06	1.4217e+06	0	945302	1.51097e+06	0	2.40377e+06	0	0	1.35433e+06	3.89534e+06	0	565286	0	0	0	540631	4.57946e+06	2.32983e+06	0	0	0	0	311529	0	0	334639	0	0	0	0	266055	0	0	2.43988e+06	2.24664e+06	0	0	0	153370	3.45119e+06	6.24202e+06	3.85362e+06	0	0	0	0	0	0	1.91957e+06	0	0
P62316	Small nuclear ribonucleoprotein Sm D2	SNRPD2	SNRPD2	SEMTPEELQKR	T12	1xPhospho [T4]	12622372	7.00778e+06	6.6584e+06	0	9.01002e+06	1.28153e+07	1.07391e+07	7.7792e+06	1.08139e+07	1.387e+07	1.02448e+07	9.98031e+06	7.23072e+06	1.01359e+07	6.57947e+06	4.0438e+06	6.05931e+06	4.92886e+06	6.04834e+06	9.72523e+06	7.77586e+06	1.01921e+07	9.37409e+06	7.2885e+06	0	1.39086e+07	5.18118e+06	9.98196e+06	5.37878e+06	6.22089e+06	1.41333e+07	7.82664e+06	0	0	8.47938e+06	4.24793e+06	6.51958e+06	5.9142e+06	0	9.78118e+06	7.84792e+06	1.35358e+07	1.11033e+07	1.33542e+07	1.06982e+07	1.16616e+07	1.02207e+07	6.60634e+06	8.46215e+06	8.61508e+06	1.94859e+07	1.1782e+07	6.58392e+06	6.49911e+06	8.81666e+06	5.31843e+06	2.09063e+07	4.41828e+06	1.4608e+07	8.28951e+06	6.35211e+06	1.87767e+07	9.64304e+06	0	1.23728e+07	1.99852e+07	1.09975e+07	1.19279e+07	8.4561e+06	1.02943e+07	7370927	8.66945e+06	7.80769e+06	6.43046e+06	1.14684e+07	1.60213e+07	1.1435e+07	1.04852e+07	1.01141e+07	1.39835e+07	9.50168e+06	7.76122e+06	10698363	4.53802e+06	0	1.37247e+06	1.0988e+07	1.25412e+07	6.62042e+06	8.70147e+06	9.07295e+06	4.61873e+06	6.26366e+06	7.64427e+06	6.96586e+06	1.24758e+07	5.56772e+06	9.6402e+06	8.72942e+06	5.47588e+06	0	0	1.26487e+07	1.32091e+07	7.85249e+06	1.18103e+07	1.3328e+07	1.40851e+07	5.92478e+06	1.10093e+07	1.25445e+07	1.58405e+07	1.37701e+07	1.41646e+07	1.77473e+07	1.47725e+07	1.3547e+07	1.28252e+07	1.63967e+07	1.54824e+07	1.2831e+07	7.30045e+06
P62316	Small nuclear ribonucleoprotein Sm D2	SNRPD2	SNRPD2	SEMTPEELQK	T12	1xPhospho [T4]; 1xOxidation [M3]	0	0	2.85001e+06	0	1.55302e+06	0	1.45447e+06	2.16185e+06	0	0	0	0	4.3428e+06	0	0	0	0	2.63667e+06	0	1.73463e+06	1.41251e+06	2.06956e+06	1.75614e+06	1.69457e+06	2.74209e+06	1.7599e+06	2.37529e+06	1.77533e+06	1.30616e+06	0	3.42527e+06	0	0	3.18481e+06	0	0	2.53015e+06	0	0	2.47034e+06	3.56268e+06	2.86508e+06	3.44736e+06	3.83875e+06	2.40015e+06	0	3.43118e+06	0	0	0	2.11594e+06	2.18762e+06	0	2.20912e+06	0	0	0	1.8094e+06	3.88529e+06	0	3.18788e+06	2.62384e+06	0	0	3.5054e+06	0	1.52651e+06	0	2.85807e+06	2.64361e+06	3780958	0	0	3.42866e+06	0	2.91086e+06	2.23576e+06	3.81399e+06	0	0	0	0	3.03133e+06	0	0	3.6051e+06	2.39996e+06	3.73711e+06	1.8132e+06	3.25315e+06	2.52222e+06	2.09403e+06	4.52656e+06	0	4.25893e+06	3.28674e+06	0	0	3.03182e+06	0	0	0	0	0	1.389e+06	0	0	1.57547e+06	0	0	0	0	1.96496e+06	3.62681e+06	0	0	0	0	0	0	0	0
P62316	Small nuclear ribonucleoprotein Sm D2	SNRPD2	SNRPD2	SEMTPEELQKR	T12	1xPhospho [T4]; 1xOxidation [M3]	1.8355e+06	3.11607e+06	4.36251e+06	5.98389e+06	0	4.67679e+06	2.30328e+06	3.7126e+06	0	0	3.02543e+06	0	7.10975e+06	0	1.98861e+06	3.01753e+06	0	3.65217e+06	0	3.63382e+06	2.61197e+06	7.80445e+06	2.92325e+06	2.84583e+06	2.33899e+06	3.53523e+06	2.70914e+06	3.36687e+06	0	2.64184e+06	4.74192e+06	3.5427e+06	0	0	4.45312e+06	0	4.02669e+06	4.02183e+06	2.40776e+06	1.16483e+07	9.64758e+06	1.1991e+07	1.13454e+07	2.17977e+07	7.79986e+06	5.17893e+06	7.2268e+06	3.91711e+06	5.8334e+06	4.71846e+06	7.08865e+06	7.9843e+06	9.05592e+06	6.02986e+06	7.79133e+06	5.72496e+06	5.53172e+06	4.90523e+06	8.67404e+06	5.57157e+06	5.61451e+06	8.48327e+06	6.26112e+06	0	6.41973e+06	2.34316e+06	5.2247e+06	8.80949e+06	8.26719e+06	6.32269e+06	10701053	4.25242e+06	5.83608e+06	9.10302e+06	8.52889e+06	6.15736e+06	6.76691e+06	1.83779e+07	8.53903e+06	0	8.2899e+06	1.43935e+07	1.36408e+07	2.33457e+07	9.27908e+06	1.17393e+07	6.77073e+06	1.58216e+07	0	1.04207e+07	1.00051e+07	4.21058e+06	7.65316e+06	1.01661e+07	9.51771e+06	1.35228e+07	0	8.55203e+06	1.08976e+07	0	0	0	2.07549e+06	0	0	0	0	3.85528e+06	0	0	4.9981e+06	0	2.48954e+06	5.58875e+06	0	0	0	0	0	3.77026e+06	7.43561e+06	2.77264e+06
P62316	Small nuclear ribonucleoprotein Sm D2	SNRPD2	SNRPD2	SEMTPEELQKREEEEFNTGPLSVLTQSVK	T12	1xPhospho [T4]	321305	0	0	0	0	0	77909.4	90438.5	0	222225	0	0	0	0	0	0	0	113494	0	0	0	0	0	0	0	86410.4	0	73992.1	0	0	0	0	0	0	112979	0	0	0	0	0	0	0	0	0	291952	0	61394.1	0	0	0	0	0	0	0	0	0	0	0	0	0	0	0	0	0	0	0	0	0	0	0	0	0	0	0	77546.5	0	0	0	0	0	0	0	0	0	0	0	0	0	0	0	0	0	0	0	0	0	0	0	0	0	0	0	0	136895	89425.8	0	0	0	0	0	153465	0	0	0	0	0	0	0	0	0	0	0
P62316	Small nuclear ribonucleoprotein Sm D2	SNRPD2	SNRPD2	SEMTPEELQK	T12	1xPhospho [T4]	5.11415e+06	1.47639e+06	1.67813e+06	1.4704e+06	1.45619e+06	0	1.58931e+06	3.44089e+06	3.12301e+06	0	1.90463e+06	0	2.89915e+06	3.64817e+06	0	2.5749e+06	1.32379e+06	2.58006e+06	1.10625e+06	1.9618e+06	1.38748e+06	0	2.24949e+06	3.22777e+06	1.51079e+06	1.62602e+06	0	0	1.74909e+06	1.35924e+06	3.42468e+06	1.66166e+06	0	3.62795e+06	1.52195e+06	1.17002e+06	4.06322e+06	0	1.50952e+06	0	2.73439e+06	3.15614e+06	2.92926e+06	3.37526e+06	1.95643e+06	1.6485e+06	844008	1.60159e+06	1.6389e+06	3.12592e+06	0	1.29435e+06	0	0	840626	0	0	1.21051e+06	1.48594e+06	0	0	0	767386	0	2.20979e+06	0	0	1.52255e+06	1.42459e+06	0	1.5728e+06	2.39919e+06	1.5018e+06	0	1.0575e+06	1.731e+06	0	3.75174e+06	1.85241e+06	0	2.20315e+06	0	0	0	0	1.98359e+06	1.76448e+06	2.13306e+06	1.74377e+06	0	0	816034	0	0	0	0	0	0	0	0	0	0	2.39186e+06	1.29475e+06	0	1.42589e+06	0	0	0	1.44169e+06	0	0	1.15157e+06	0	0	2.6646e+06	0	1.40265e+06	0	0	0	0
P14678	Small nuclear ribonucleoprotein-associated proteins B and B	SNRPB	SNRPB	GTVAAAAAAATASIAGAPTQYPPGRGGPPPPMGR	T149	2xPhospho [T/S]; 1xOxidation [M32]	1.69029e+07	5.13586e+07	3.86223e+07	6.61226e+07	7.12935e+07	6.99932e+07	3.77274e+07	4.12731e+07	3.78246e+07	9.1009e+06	4.67596e+07	1.67972e+07	3.35938e+07	9.07833e+06	2.83016e+07	5.18313e+07	1.97511e+07	2.56296e+07	3.47116e+07	5.12755e+07	5.60447e+07	4.12001e+07	7.36451e+07	4.92479e+07	2.0349e+07	3.66669e+07	1.52027e+07	4.68013e+07	3.18331e+07	2.75731e+07	4.07759e+07	2.5091e+07	4.36125e+06	0	5.00103e+06	1.86977e+07	2.29124e+07	4.02889e+07	2.15788e+07	0	2.55914e+07	1.10286e+07	7.17865e+06	1.22407e+07	4.60919e+06	3.44532e+07	6.96849e+06	2.22014e+07	2.31099e+07	4.13268e+07	1.58519e+07	0	2.28858e+06	0	9.17255e+06	1.62004e+06	8.58214e+06	7.03242e+06	1.22493e+07	4.55423e+06	6.00931e+06	1.59795e+06	7.7848e+06	0	1.58769e+07	2.29972e+06	1.52416e+07	1.32015e+07	0	1.1599e+07	18335897	5.38267e+06	2.63649e+07	1.60864e+07	1.3286e+07	7.61832e+06	2.27562e+06	1.06408e+07	2.11804e+07	6.71282e+06	7.84508e+06	1.62395e+07	2.17042e+07	4.2162e+06	0	1.20396e+07	9.16763e+06	4.93572e+06	0	0	2.39482e+07	8.91176e+06	5.75578e+06	6.5167e+06	5.79568e+06	3.20413e+06	1.28405e+06	2.05036e+06	1.41688e+06	1.76235e+06	1.04447e+07	1.27663e+07	4.23275e+07	2.72297e+07	2.11626e+06	2.1109e+07	3.8448e+07	6.11774e+07	3.96069e+06	517808	4.57186e+06	2.42576e+07	3.32304e+06	7.56578e+07	3.33387e+06	4.1745e+06	8.4533e+06	3.33669e+07	1.33853e+07	0	0	3.94663e+07
A0A024QZD5	U1 small nuclear ribonucleoprotein 70 kDa	SNRP70	SNRNP70;DKFZp434N041;SNRP70	GGGGGQDNGLEGLGNDSR	S410	1xPhospho [S17]	3.3062e+07	4.20625e+06	6.4008e+06	5.43387e+06	5.17199e+06	2.48925e+06	5.24724e+06	7.06174e+06	4.39808e+06	0	5.40985e+06	3.54338e+07	8.33652e+06	1.72956e+07	0	5.51515e+06	1.8429e+07	2.05145e+07	1.49399e+07	7.52771e+06	1.21557e+07	8.7188e+06	3.24702e+06	1.26978e+07	0	9.33405e+06	6.58208e+06	8.33353e+06	3.94532e+06	7.81225e+06	1.04359e+07	6.25338e+06	1.17512e+07	1.08238e+07	8.48217e+06	3.29505e+06	1.0013e+07	4.41718e+06	2.80134e+06	2.84687e+07	1.03488e+07	0	1.45352e+07	0	1.95977e+07	2.90334e+07	1.66369e+07	2.00994e+07	1.51706e+07	5.4473e+06	4.30286e+07	2.92499e+07	1.24439e+07	3.48196e+07	1.45619e+07	2.12622e+07	2.31149e+07	3.04219e+06	0	2.82364e+07	1.55132e+07	0	1.85941e+07	5.16227e+07	0	1.52876e+07	1.50233e+07	1.77539e+07	1.3626e+07	1.42982e+07	9508560	5.32522e+06	2.1629e+07	6.75993e+06	1.72822e+07	1.21238e+07	0	7.12367e+06	6.11806e+06	1.85923e+07	0	2.05701e+07	6.39577e+07	7.56572e+06	4.4547e+06	3.7908e+07	8.33123e+07	1.10841e+07	2.73934e+07	3.5229e+07	3.99182e+07	0	4.49411e+06	2.37048e+07	3.49883e+06	5.19696e+06	5.29928e+07	0	7.13204e+06	5.30703e+06	1.06423e+07	0	0	6.82733e+06	7.45004e+06	0	5.54848e+06	4.97546e+07	1.46211e+07	4.57329e+07	3.70988e+06	3.58964e+07	3.41161e+07	1.97172e+07	2.3365e+07	1.96773e+07	1.34067e+07	1.24839e+07	1.60754e+07	1.38145e+07	8.56115e+06	6.11409e+06
A0A024QZD5	U1 small nuclear ribonucleoprotein 70 kDa	SNRP70	SNRNP70;DKFZp434N041;SNRP70	GGGGDMAEPSEAGDAPPDDGPPGELGPDGPDGPEEK	S320	1xPhospho [S10]; 1xOxidation [M6]	5.51785e+06	1.56945e+08	2.3041e+07	1.16145e+07	7.23708e+06	1.67077e+07	9.8956e+06	1.33319e+07	7.76622e+06	0	1.48008e+07	0	8.25804e+06	0	2.00181e+06	4.23192e+06	6.52625e+06	9.43011e+06	0	1.06766e+07	4.33474e+06	0	0	4.86633e+06	3.80263e+06	6.12763e+06	9.11641e+06	1.10476e+07	3.4925e+06	4.99332e+06	6.05217e+06	5.49559e+07	0	0	5.48762e+06	6.69853e+06	1.17534e+07	5.03561e+07	7.01016e+06	1.30478e+07	1.33314e+07	1.18806e+07	1.55876e+07	1.35199e+07	1.5689e+07	8.51419e+06	2.09955e+07	0	8.66569e+06	1.06569e+07	2.09425e+07	1.08608e+07	1.47385e+07	2.12731e+07	1.42119e+07	1.62816e+07	0	1.37825e+07	2.29909e+07	0	7.20976e+06	1.51948e+06	6.56979e+06	0	8.34128e+06	3.65123e+06	8.13976e+06	9.77046e+06	1.10565e+07	1.13191e+07	1.33908e+07	9.34515e+06	1.73261e+07	4.87046e+07	8.54974e+06	2.72983e+07	1.33946e+07	1.55104e+07	1.35123e+07	3.81558e+06	4.46183e+06	1.4803e+07	1.0189e+07	719379	4.36146e+06	7.57052e+06	539888	8.88638e+06	5.54492e+06	3.24499e+06	6.10255e+06	0	1.68023e+06	977576	0	1.10368e+07	0	7.6281e+06	1.02928e+07	1.03231e+07	9.3628e+06	0	9.07901e+06	2.87138e+06	0	2.82088e+07	0	4.54533e+06	0	0	7.36309e+06	6.86408e+06	6.21331e+06	1.14389e+07	311123	0	0	0	0	8.92974e+06	1.05366e+07	1.49538e+07
A0A024QZD5	U1 small nuclear ribonucleoprotein 70 kDa	SNRP70	SNRNP70;DKFZp434N041;SNRP70	GGGGDMAEPSEAGDAPPDDGPPGELGPDGPDGPEEK	S320	1xPhospho [S10]	3.72047e+07	5.1435e+07	2.02107e+07	3.50245e+07	6.09232e+07	1.10955e+08	3.34431e+07	1.67668e+07	4.159e+07	8.05065e+06	5.0603e+07	5.60395e+07	1.33066e+07	1.53294e+07	4.77592e+07	128341060	3.91369e+07	1.95509e+07	105177182	1.27282e+07	1.21017e+07	1.83818e+07	1.11385e+07	6.84852e+06	9.98088e+06	8.50702e+06	1.03328e+07	1.7158e+07	8.48267e+06	1.43711e+07	6.85822e+06	3.73589e+06	3.25415e+06	3.21852e+06	1.84811e+07	1.08888e+07	1.22775e+07	9.44652e+06	8.28197e+06	1.80616e+07	1.80269e+07	1.55453e+07	2.058e+07	5.58156e+07	2.78894e+07	4.58406e+07	1.44869e+07	9.96555e+06	2.23216e+07	2.70589e+07	3.57292e+07	1.31304e+07	1.35482e+07	1.18029e+07	1.93126e+07	1.46254e+07	4.65967e+07	3.45925e+06	2.77569e+07	2.35842e+07	7.10424e+06	2.30985e+07	1.53395e+07	0	6.273e+06	5.76307e+06	4.74712e+07	2.93524e+07	7.35849e+06	1.14328e+07	13088987	1.45517e+07	4.05367e+07	1.97187e+07	2.45309e+07	1.85752e+07	1.65486e+07	1.66396e+07	7.09652e+07	1.7525e+07	1.2769e+07	6.5924e+07	9.46341e+06	12724472	1.20328e+07	7.28369e+07	3.73497e+07	1.03536e+07	8.2876e+06	3.34933e+07	5.69944e+07	2.81972e+07	0	0	2.70423e+06	9.81392e+06	8.50026e+06	7.20453e+06	0	0	7.1849e+06	4.86016e+07	5.47975e+07	1.42192e+08	2.74651e+07	4.30156e+07	1.89014e+07	2.82091e+08	2.13437e+07	4.21928e+07	8.60302e+07	5.3898e+07	4.87472e+07	6.09283e+07	2.06042e+07	3.76988e+06	2.37503e+07	4.57354e+07	5.52793e+06	3.6617e+07	2.70896e+07	9.28737e+07
A0A024QZD5	U1 small nuclear ribonucleoprotein 70 kDa	SNRP70	SNRNP70;DKFZp434N041;SNRP70	EFEVYGPIKR	Y126	1xPhospho [Y5]	0	0	0	920764	0	0	581737	835068	0	0	0	0	0	0	868059	0	0	0	0	588295	0	0	0	0	0	0	0	2.66724e+06	0	0	0	0	0	0	0	441041	2.18517e+06	0	826302	0	1.78134e+06	0	936886	0	0	0	0	0	1.26033e+06	1.78114e+06	0	0	0	0	512950	0	0	632094	0	0	0	0	0	0	0	0	0	0	0	0	1.56743e+06	0	655088	0	1.35067e+06	0	477627	911576	0	1.26107e+06	714427	0	0	0	0	0	0	679257	0	0	0	0	0	0	0	0	0	0	0	0	0	0	0	0	0	0	0	0	0	0	0	0	0	0	0	0	0	0	0	0	0	0
A0A024QZD5	U1 small nuclear ribonucleoprotein 70 kDa	SNRP70	SNRNP70;DKFZp434N041;SNRP70	YDERPGPSPLPHRDR	S226	1xPhospho [S8]	0	0	0	740344	0	907979	1.1429e+06	0	0	0	0	0	0	0	9.4499e+06	0	0	0	0	619305	582132	2.29087e+07	665044	0	0	0	887088	1.75756e+06	744215	1.64863e+06	0	724862	0	821535	551672	592402	0	0	2.99123e+07	0	0	0	1.91847e+06	0	0	0	0	0	0	0	0	0	0	0	996842	0	0	857722	1.04616e+06	0	0	0	610865	0	0	0	0	0	778293	0	0	0	0	1.94349e+06	1.33036e+06	0	871423	0	0	0	0	0	0	0	0	0	0	1.34795e+06	0	0	0	0	0	0	0	2.59709e+06	0	0	0	0	0	0	4.51779e+06	776395	7.08945e+06	767131	0	1.953e+06	0	0	0	0	0	1.6119e+06	0	0	0	0	0	0	0	2.40638e+06
O75643	U5 small nuclear ribonucleoprotein 200 kDa helicase	SNRNP200	SNRNP200	EEASDDDMEGDEAVVR	S225	1xPhospho [S4]; 1xOxidation [M8]	2.43582e+07	1.35853e+07	3.03608e+07	2.4982e+07	1.28153e+07	1.23364e+07	1.27939e+07	2.18043e+07	1.24222e+07	7.74006e+06	2.01722e+07	6.35147e+06	2.19675e+07	0	4.8723e+06	1.7884e+07	4.55506e+06	1.2409e+07	1.29972e+07	1.7325e+07	6.76509e+06	1.12115e+07	8.00759e+06	6.90358e+06	9.5529e+06	1.77448e+07	7.43431e+06	1.48949e+07	7.60623e+06	7.13321e+06	2.56603e+07	1.87239e+07	0	1.68571e+07	1.35438e+07	6.06359e+06	2.27721e+07	1.13665e+07	7.47089e+06	2.54118e+07	2.35168e+07	3.2724e+07	3.35654e+07	4.7984e+07	2.80714e+07	2.01125e+07	2.01059e+07	1.64093e+07	1.81851e+07	2.54015e+07	2.15913e+07	1.88565e+07	2.36422e+07	1.49225e+07	2.3225e+07	2.62145e+07	7.68121e+06	2.00293e+07	2.66835e+07	8.34727e+06	1.33676e+07	2.95234e+07	4.35249e+06	5.55162e+07	2.38082e+07	1.79737e+07	7.56873e+06	2.79491e+07	2.67404e+07	2.38402e+07	28805996	3.27511e+07	2.89288e+07	2.06448e+07	2.01688e+07	1.85689e+07	9.63367e+06	3.89114e+07	1.46781e+07	7.38292e+06	3.45075e+07	4.27347e+07	4.08731e+07	0	2.59874e+07	3.71783e+07	2.92e+07	3.66147e+07	2.71623e+07	4.05507e+07	2.60772e+07	1.61737e+07	2.67507e+07	2.86854e+07	5.81976e+07	4.63287e+07	2.77738e+07	2.69084e+07	2.68023e+07	1.29672e+07	1.82808e+07	2.42107e+07	6.29849e+06	3.53036e+06	3.65773e+06	8.99619e+06	1.22513e+07	8.93302e+06	0	6.67261e+06	1.03467e+07	5.11548e+06	5.38841e+06	1.20802e+07	0	8.78025e+06	0	5.07041e+06	3.34982e+06	1.65681e+07	1.80566e+07	4.10107e+06
O75643	U5 small nuclear ribonucleoprotein 200 kDa helicase	SNRNP200	SNRNP200	EEASDDDMEGDEAVVR	S225	1xPhospho [S4]	4.63392e+07	2.09469e+07	1.71716e+07	1.51451e+07	1.60117e+07	1.62104e+06	2.5106e+07	2.58985e+07	5.52317e+06	8.22756e+06	2.06297e+07	3.56863e+06	2.12664e+07	0	1.33919e+07	2.76916e+07	6.82374e+06	1.66026e+07	7.40991e+06	41276435	7.17612e+06	1.2871e+07	2.15666e+07	2.60024e+07	1.49286e+07	6.00463e+07	1.29816e+07	6.96617e+07	2.27611e+07	7.68706e+06	5.11804e+07	3.77969e+07	0	1.3367e+07	2.18912e+07	1.69133e+07	4.95047e+07	1.84804e+07	9.29945e+06	3.71544e+07	2.02421e+07	5.10531e+07	2.01878e+07	3.80799e+07	1.29477e+07	3.52368e+07	5.80272e+06	1.90278e+07	2.27672e+07	3.25577e+07	1.78465e+07	2.20409e+07	9.20776e+06	1.96434e+07	1.13311e+07	1.85248e+07	0	1.1153e+07	6.27924e+06	2.75334e+06	3.65454e+06	2.03841e+07	3.84143e+06	7.99819e+07	3.14413e+07	1.46749e+07	6.42324e+06	5.41986e+07	2.72837e+07	9.51919e+06	13582420	6.48489e+07	1.69809e+07	3.11822e+06	1.02665e+07	2.01678e+07	4.4097e+06	1.82746e+07	0	4.2195e+06	2.67487e+07	2.72481e+07	7.43337e+06	0	9.95864e+06	2.01603e+07	2.508e+07	3.6289e+07	1.34246e+07	3.49061e+07	1.12665e+07	6.74273e+06	1.67617e+07	4.57882e+07	4.00984e+07	4.64947e+07	3.75561e+07	2.91716e+07	3.10727e+07	1.32967e+07	1.48069e+07	9.10426e+06	1.39884e+07	6.33758e+06	1.11649e+07	1.79945e+07	3.18656e+06	1.73212e+06	0	1.58626e+06	9.47412e+06	8.01899e+06	4.51568e+06	5.72891e+06	0	9.26773e+06	0	9.74429e+06	2.71661e+06	5.28784e+06	1.57852e+07	7.3782e+06
O75643	U5 small nuclear ribonucleoprotein 200 kDa helicase	SNRNP200	SNRNP200	DEPTGEVLSLVGK	S42	1xPhospho [S9]	0	0	0	0	0	0	0	549144	0	0	0	0	0	0	0	0	0	0	0	0	0	0	0	0	0	0	0	889035	0	0	0	0	0	0	0	0	0	0	0	0	0	0	0	0	0	0	0	0	0	0	0	2.1879e+06	0	0	0	0	0	648529	0	1.08518e+06	1.07436e+06	0	1.36879e+06	0	0	1.25781e+06	0	0	929251	2.41196e+06	1.99668e+06	0	0	1.54567e+06	319458	0	1.48398e+06	0	0	0	0	0	0	0	0	0	0	0	0	0	0	0	0	0	0	0	0	0	0	0	0	0	0	606117	368916	474837	0	0	0	0	0	0	0	0	0	0	0	0	0	0	0	0
B1AK66	Smad nuclear interacting protein 1	SNIP1	SNIP1	QERLSPEVAPPAHR	S35	1xPhospho [S5]	1.24305e+08	1.65476e+08	1.36059e+08	1.33177e+08	1.39708e+08	112744369	1.56887e+08	1.74409e+08	8.32078e+07	1.30219e+08	1.25819e+08	7.20556e+07	2.02275e+08	1.16064e+08	1.74515e+08	1.79457e+08	1.57236e+08	1.64917e+08	1.2323e+08	3.0723e+08	2.14391e+08	3.22207e+08	2.26218e+08	250068060	1.90965e+08	1.75758e+08	1.90163e+08	2.09555e+08	2.21654e+08	1.49648e+08	1.86481e+08	2.43169e+08	1.76635e+08	246216456	1.59001e+08	1.33487e+08	2.89675e+08	1.40657e+08	1.7638e+08	1.8405e+08	2.48325e+08	1.08001e+08	1.83687e+08	7.1308e+07	9.36604e+07	9.42651e+07	8.6514e+07	1.35923e+08	1.13419e+08	1.98867e+08	1.06995e+08	1.58439e+08	1.07323e+08	1.23172e+08	1.09305e+08	1.73456e+08	4.5004e+07	5.04376e+07	1.12873e+08	6.01715e+07	1.01035e+08	7.21414e+07	9.02749e+07	0	1.19365e+08	5.8062e+07	7.02054e+07	7.79774e+07	1.94303e+08	1.53372e+08	107477151	1.14772e+08	109792449	7.30979e+07	6.10428e+07	1.30138e+08	8.69156e+07	7.46843e+07	8.31837e+07	6.90814e+07	7.75512e+07	1.37953e+08	1.25364e+08	259891293	8.55171e+07	6.30918e+07	1.06515e+08	2.20128e+08	1.18711e+08	1.50417e+08	6.39349e+07	1.08031e+08	1.99884e+08	1.95012e+08	1.35943e+08	2.0233e+08	1.01061e+08	1.5167e+08	2.25611e+08	1.39941e+08	8.33579e+07	1.80409e+08	1.22535e+08	8.97135e+07	1.18109e+08	1.11089e+08	1.04769e+08	7.05386e+07	9.23419e+07	1.15102e+08	5.72503e+07	1.08794e+08	105664715	1.73886e+08	6.62647e+07	1.46796e+08	6.5769e+07	9.97396e+07	8.11193e+07	7.1362e+07	103812496	1.20065e+08
B1AK66	Smad nuclear interacting protein 1	SNIP1	SNIP1	RPDHSGGSPSPPTSEPAR	S52	2xPhospho [S]	3.4648e+06	2.17169e+07	1.74775e+07	1.64629e+07	1.7617e+07	5.52359e+06	1.9179e+07	3.16592e+07	0	9.89916e+06	2.01525e+07	2.72506e+07	2.96753e+07	0	3.581e+07	3.22061e+07	3.28032e+07	2.35195e+07	2.59199e+07	1.33249e+07	2.36734e+07	3.47236e+07	1.76745e+07	1.7492e+07	2.20772e+07	2.17713e+07	2.13708e+07	3.39519e+07	2.81676e+07	2.3283e+07	3.73825e+07	1.11085e+07	9.63911e+06	3.49371e+07	2.84972e+07	1.62859e+07	3.3859e+07	2.58693e+07	3.59689e+07	2.59591e+07	4.39416e+07	2.28843e+07	3.62488e+07	3.33633e+07	3.28666e+07	1.60214e+07	1.19746e+07	2.91785e+07	1.61922e+07	2.44817e+07	9.68489e+06	2.30523e+07	2.6136e+07	22762199	2.16097e+06	2.4304e+07	0	1.1864e+06	7.93591e+06	1.2243e+07	1.51451e+07	1.74648e+07	4.18068e+06	0	4.13769e+06	1.90064e+07	8.93026e+06	2.20225e+07	2.25981e+07	1.61162e+07	1.69987e+07	2.27911e+07	2.14522e+07	4.75311e+06	5.37226e+06	1.19379e+07	1.68733e+07	3.1733e+06	4.98422e+06	2.2451e+07	5.69057e+06	2.88447e+07	3.3053e+07	2.1937e+07	1.50058e+07	4.88227e+06	2.41216e+07	2.62227e+07	0	1.5528e+07	2.00916e+07	1.8849e+07	0	0	1.54063e+07	6.14605e+07	6.71878e+06	2.58338e+07	1.53753e+07	1.02085e+07	7.09566e+06	0	2.76913e+07	9.4818e+06	2.05769e+07	10315450	1.38267e+07	0	0	7.53992e+06	6.09738e+06	7.85741e+06	9.06667e+06	31679767	1.90593e+06	4.27598e+07	2.4553e+07	2.22445e+07	2.19363e+07	2.04507e+07	5.38447e+06	2.26903e+07
B1AK66	Smad nuclear interacting protein 1	SNIP1	SNIP1	KDDEDEEEEEEVSDS	S396	1xPhospho [S15]	2.04194e+06	0	1.12215e+06	0	0	0	0	0	0	0	1.25851e+06	0	7.04823e+06	0	0	3.04709e+06	0	2.14635e+06	0	3.6185e+06	1.05485e+06	0	1.50086e+06	1.55667e+06	0	3.15654e+06	0	3.08092e+06	2.62594e+06	0	3.74456e+06	3.26566e+06	0	0	0	0	6.22044e+06	0	0	2.80359e+06	4.47496e+06	0	4.00281e+06	0	0	0	2.38591e+06	2.51452e+06	1.11765e+06	2.34136e+06	0	1.36273e+06	1.49421e+06	0	0	1.49521e+06	0	2.23316e+06	0	0	0	0	0	0	0	0	0	0	2.01606e+06	1.23465e+06	0	0	1.49709e+06	1.4464e+06	1.3744e+06	0	0	0	0	0	0	0	0	0	0	1.58912e+06	2.46984e+06	2.30695e+06	0	3.25693e+06	0	0	0	0	0	0	0	0	0	0	0	0	0	0	0	0	0	0	0	0	0	0	0	0	0	0	0	2.20879e+06	0	0	0	0
B1AK66	Smad nuclear interacting protein 1	SNIP1	SNIP1	LSPEVAPPAHR	S35	1xPhospho [S2]	4.90766e+07	5.17558e+07	4.91315e+07	5.53811e+07	5.25239e+07	4.1764e+07	3.64441e+07	5.33435e+07	4.72597e+07	4.94086e+07	4.88588e+07	3.47346e+07	8.3019e+07	3.81383e+07	4.88446e+07	5.80841e+07	5.28701e+07	6.20073e+07	4.77498e+07	7.87127e+07	5.28429e+07	9.63445e+07	5.75863e+07	7.10036e+07	4.67059e+07	4.26609e+07	5.35579e+07	7.73004e+07	5.55117e+07	5.67565e+07	5.70627e+07	6.1576e+07	4.36772e+07	3.65324e+07	4.26978e+07	4.00065e+07	9.95877e+07	4.69535e+07	2.98439e+07	3.85551e+07	8.84825e+07	2.72817e+07	5.5879e+07	3.94095e+07	2.74648e+07	2.72518e+07	4.15624e+07	4.42385e+07	1.28647e+07	5.18152e+07	3.98505e+07	3.30885e+07	3.74377e+07	3.2294e+07	3.9738e+07	3.89585e+07	1.25556e+07	2.56995e+07	3.69171e+07	2.0206e+07	2.73507e+07	2.81164e+07	3.4476e+07	5.84861e+07	3.3606e+07	2.00084e+07	2.15627e+07	4.32482e+07	3.97261e+07	2.4936e+07	2.33679e+07	2.80852e+07	3.4896e+07	1.80929e+07	3.30108e+07	3.56849e+07	3.55299e+07	2.26407e+07	2.99843e+07	2.18221e+07	1.88792e+07	4.71345e+07	4.04593e+07	8.37751e+07	2.21897e+07	2.52562e+07	2.85471e+07	4.84735e+07	2.10441e+07	4.8502e+07	2.79199e+07	2.97545e+07	6.39321e+07	6.91059e+07	5.49666e+07	7.77128e+07	4.76e+07	5.32389e+07	7.76199e+07	4.00234e+07	3.27228e+07	3.5046e+07	3.74105e+07	3.27325e+07	3.12229e+07	3.93826e+07	5.05875e+07	2.81142e+07	2.50145e+07	50402303	2.35929e+07	4.27181e+07	3.87186e+07	6.1277e+07	3.84755e+07	5.77653e+07	3.86288e+07	4.49212e+07	3.88342e+07	2.7787e+07	3.6031e+07	4.35255e+07
H0Y8S5	Vacuolar-sorting protein SNF8 (Fragment)	SNF8	SNF8	ERGTVLAEDQLAQMSK	T26	1xPhospho [T4]	0	0	0	0	0	0	0	428438	0	0	0	0	0	0	0	0	0	521224	991823	0	0	0	0	0	0	0	0	428529	0	0	0	0	0	0	0	802305	0	1.73084e+06	0	0	0	0	0	0	0	0	912738	0	0	0	0	0	0	0	0	0	0	0	0	0	0	0	0	0	0	0	0	0	0	1.20684e+06	700834	0	0	0	442700	0	0	0	0	0	0	0	0	0	0	0	0	0	0	0	0	0	0	0	0	0	0	0	0	0	0	0	0	841483	1.44433e+06	434884	0	2.35067e+06	0	0	694572	1.01322e+06	0	852944	0	0	0	774124	0	0	0	805139
Q7KZF4	Staphylococcal nuclease domain-containing protein 1	SND1	SND1	ANNPEQNRLSECEEQAK	S150	1xCarbamidomethyl [C12]; 1xPhospho [S10]	3.41873e+06	0	2.10237e+06	4.32386e+06	2.61126e+06	0	7.46775e+06	9.51715e+06	0	7.27135e+06	4.52492e+06	3.48676e+06	0	6.78405e+06	0	8.79481e+06	6.55504e+06	2.66654e+06	0	7.82732e+06	0	7.2335e+06	8.01018e+06	6.17656e+06	2.17549e+06	7.55642e+06	4.80999e+06	2.10082e+06	3.23423e+06	2.93277e+06	8.60159e+06	2.05755e+06	0	2.31453e+06	4.8853e+06	2.17527e+06	0	4.05556e+06	2.37183e+06	2.98778e+06	5.11933e+06	8.64504e+06	7.86036e+06	4.62044e+06	9.82198e+06	0	6.59603e+06	4.68463e+06	4.5598e+06	6.24326e+06	3.68438e+06	9.93906e+06	2.83892e+06	0	7.66884e+06	3.23135e+06	5.32724e+06	5.39776e+06	4.06037e+06	2.1973e+06	0	8.94499e+06	3.76666e+06	0	2.84718e+06	0	4.20551e+06	3.42745e+06	3.14491e+06	5.24361e+06	4861281	0	1.02895e+07	6.82477e+06	8.72645e+06	6.79715e+06	5.82183e+06	4.02823e+06	7.53945e+06	0	0	3.27783e+06	0	0	0	1.07979e+07	6.08331e+06	8.78981e+06	0	6.34036e+06	9.76298e+06	9.94389e+06	0	0	0	0	0	5.97093e+06	4.06974e+06	0	0	0	5.80991e+06	0	3.22026e+06	4.36893e+06	5.69632e+06	6.51816e+06	3.92819e+06	5.83844e+06	1.07695e+07	2.60425e+06	2.32315e+06	2.63845e+06	4.95119e+06	4.53893e+06	0	6.44509e+06	0	3.72194e+06	4.89813e+06	3.2015e+06
Q7KZF4	Staphylococcal nuclease domain-containing protein 1	SND1	SND1	EYGMIYLGK	Y109	1xPhospho [Y2]	0	1.26118e+06	0	1.03682e+06	803186	0	707212	785957	1.50874e+06	0	0	891479	0	0	1.06557e+06	0	0	1.22116e+06	0	1.1101e+06	557100	1.64825e+06	1.04702e+06	1.39281e+06	1.06821e+06	656472	922342	564124	897958	0	1.0356e+06	802000	0	947620	0	871509	501653	307403	0	0	0	0	677719	0	786383	0	378013	0	540863	0	0	0	0	0	0	0	0	0	0	0	0	0	0	0	0	0	447517	0	0	517246	0	1.59675e+07	0	374387	410341	0	0	567254	0	0	0	0	0	0	0	1.13042e+06	511381	1.0455e+06	0	0	0	630751	0	0	0	0	0	0	0	0	0	0	989937	1.21138e+06	1.35074e+06	771256	523268	0	0	0	1.55603e+06	1.22711e+06	719187	910847	0	0	0	1.01659e+06	0	0	0	1.15033e+06
Q7KZF4	Staphylococcal nuclease domain-containing protein 1	SND1	SND1	SLLSAEEAAK	S645	1xPhospho [S4]	0	1.09438e+06	2.27551e+06	876455	550652	1.0006e+06	755393	1.12388e+06	3.0962e+06	0	1.03558e+06	0	3.09301e+06	0	0	0	2.65148e+06	1.67117e+06	0	1.23999e+06	2.26712e+06	3.67826e+06	1.49576e+06	3.88279e+06	0	1.12606e+06	1.31863e+06	716438	1.05562e+06	4.55032e+06	1.99192e+06	0	0	3.05373e+06	0	2.83221e+06	1.8545e+06	1.15201e+06	0	0	1.55749e+06	2.0835e+06	778997	2.30402e+06	4.86637e+06	0	1.3508e+06	0	765261	0	0	0	480651	1.52803e+06	623192	0	0	1.81777e+06	736720	0	990123	0	1.05225e+06	0	1.04951e+06	0	0	0	1.15774e+06	567345	580054	0	1.10496e+06	1.01889e+06	1.78609e+06	0	0	5.98791e+06	0	0	0	0	0	0	0	1.11244e+06	2.06137e+06	2.80342e+06	0	1.71239e+06	0	573313	0	0	0	1.39104e+06	0	0	0	0	2.43917e+06	0	0	0	0	0	0	2.12566e+06	0	0	3.86345e+06	0	0	0	0	0	0	0	0	0	0	2.03739e+06
Q7KZF4	Staphylococcal nuclease domain-containing protein 1	SND1	SND1	EADGSETPEPFAAEAK	T240	1xPhospho [T7]	0	0	746705	0	0	0	0	0	0	0	0	0	0	0	0	0	0	0	0	0	0	0	0	0	0	1.09137e+06	0	0	0	0	0	0	0	4.07169e+06	0	0	0	0	0	0	0	0	0	0	0	0	0	0	0	0	0	0	0	0	481180	0	0	0	0	0	0	0	0	0	0	1.73507e+06	0	0	0	0	0	0	0	0	0	0	0	0	0	0	0	0	0	0	0	0	0	0	0	0	0	586703	0	0	0	0	0	0	0	0	0	0	0	0	0	0	0	0	0	0	1.2299e+07	0	0	0	0	0	0	0	0	0	0	0
O76070	Gamma-synuclein	SNCG	SNCG	KEDLRPSAPQQEGEASK	S103	1xPhospho [S7]	0	0	0	0	0	0	0	0	0	0	0	0	0	0	0	0	0	0	0	0	0	0	0	0	0	0	0	0	0	0	0	0	0	0	0	0	0	0	0	0	0	0	0	0	4.18041e+06	0	0	0	0	0	0	0	0	0	0	0	0	0	0	0	0	0	0	0	0	0	0	0	0	0	0	0	0	0	0	0	704905	2.15072e+06	0	0	0	0	0	0	0	0	0	0	0	0	0	0	0	0	0	0	0	0	0	0	0	0	0	0	0	0	0	0	0	0	0	0	0	0	0	0	0	0	0	0	0	0
O76070	Gamma-synuclein	SNCG	SNCG	TVEEAENIAVTSGVVR	S92	1xPhospho [S12]	0	0	0	0	0	0	0	0	3.70211e+06	0	0	3.18484e+06	0	0	0	0	3.00438e+06	0	0	0	0	0	0	0	0	0	1.20075e+07	529700	0	9.76958e+06	0	0	0	0	0	0	0	0	0	0	0	0	0	0	6.27049e+06	1.23621e+06	0	0	0	0	0	0	0	0	0	0	0	0	0	0	1.54066e+06	0	0	0	0	0	0	0	0	0	0	0	0	0	0	0	0	0	0	0	0	0	0	0	0	0	0	0	0	0	0	0	0	0	772115	0	0	0	0	0	0	0	0	0	0	1.73916e+06	0	0	0	1.6363e+06	0	0	0	2.61901e+06	1.05865e+06	310539	0	0	0	0	0	0
O76070	Gamma-synuclein	SNCG	SNCG	EKEEVAEEAQSGGD	S124	1xPhospho [S11]	4.37186e+06	0	2.45539e+06	7.17337e+06	1.72413e+06	0	3.10146e+06	0	1.52135e+06	2.61482e+06	2.52879e+06	1.13106e+07	0	1.39948e+07	0	5.25694e+06	2.11091e+07	2.02112e+07	8.35344e+06	0	0	8.6933e+06	0	0	9.73599e+06	2.43443e+06	7.26965e+06	0	4.98271e+06	5.92354e+06	2.97556e+07	4.51288e+06	0	0	3.07331e+06	1.6195e+06	997645	7.96689e+06	2.30205e+06	0	0	0	0	0	2.31004e+07	5.10726e+06	5.10812e+06	0	3.17746e+06	0	0	0	3.76608e+06	0	2.9489e+06	2.43304e+06	4.85619e+06	0	4.86305e+06	1.92411e+06	0	0	3.00197e+06	0	0	1.41276e+07	0	0	0	2.2342e+06	0	0	0	3.11237e+06	2.49919e+06	0	3.59728e+06	1.50377e+07	0	3.09435e+06	0	0	0	0	0	2.40399e+06	0	0	0	0	6.98724e+06	2.05678e+06	0	0	0	0	0	0	0	0	0	0	2.2847e+06	2.74602e+06	1.82135e+06	3.50116e+06	1.39729e+07	0	1.30107e+07	1.98618e+06	1.36516e+06	3.16375e+06	2.62197e+06	5.59223e+06	1.42486e+07	7.14054e+06	1.15765e+07	1.10447e+07	1.73063e+07	4.34109e+06	0	5.72683e+06
O76070	Gamma-synuclein	SNCG	SNCG	EGVMYVGAKTKENVVQSVTSVAEK	T44	1xPhospho [T10]; 1xOxidation [M4]	0	0	0	0	0	0	0	0	0	0	0	0	0	0	0	0	0	0	0	0	0	0	0	0	0	0	0	2.68734e+06	0	0	0	0	0	0	1.56051e+06	1.31307e+06	0	0	0	0	9.95482e+06	0	0	0	0	0	0	0	0	0	0	2.24884e+06	0	0	0	5.42729e+06	0	4.62262e+06	0	0	0	0	0	0	0	0	0	0	1.74239e+06	0	0	0	0	0	0	0	0	1.64551e+06	0	0	1.28518e+07	0	0	0	0	1.9216e+06	2.87546e+06	1.81419e+06	0	0	3.76722e+06	0	0	0	0	0	0	0	0	0	0	0	0	4.4702e+06	0	0	0	0	0	0	0	0	0	0	0	0	0	0	0	0	0	0
D6R9G8	Synphilin-1 (Fragment)	SNCAIP	SNCAIP	SLSESDTDSNNSEDPK	S616	1xPhospho [S3]	0	0	0	0	0	0	0	0	0	0	0	0	0	0	0	0	0	0	0	0	0	0	0	0	0	0	0	0	0	0	0	0	0	0	0	0	0	0	0	0	0	0	0	6.39553e+06	5.1279e+06	0	0	0	0	0	0	0	0	0	0	0	0	0	0	0	0	0	0	0	0	0	0	0	0	0	0	5.45434e+06	0	0	0	0	0	0	0	0	0	0	0	0	0	0	0	0	0	0	0	0	0	0	0	0	0	0	0	0	0	0	0	0	0	0	0	0	0	0	0	0	0	0	0	0	0	0	0	0	0	0
P37840	Alpha-synuclein	SNCA	NACP;SNCB;SNCA	TVEGAGSIAAATGFVK	S87	1xPhospho [S7]	0	0	2.97445e+06	0	0	6.98487e+06	1.32994e+06	0	6.88772e+06	0	768500	0	0	0	0	0	0	0	0	22754.2	0	0	0	0	0	0	0	0	0	0	0	0	0	0	0	0	0	0	0	0	0	0	0	0	0	0	0	0	0	0	0	0	0	0	635345	0	0	1.16062e+07	0	1.03747e+06	1.21014e+06	0	1.79069e+06	0	1.42605e+06	1.3441e+07	0	0	0	0	0	0	0	8.6168e+06	6.86638e+06	0	0	0	0	4.21602e+06	0	0	0	0	0	0	0	0	0	0	0	0	0	0	0	0	0	0	0	0	0	0	0	2.8509e+06	0	2.68615e+06	0	0	0	0	4.81928e+06	0	0	0	0	0	0	0	0	3.01606e+06	4.22267e+06	0
P37840	Alpha-synuclein	SNCA	NACP;SNCB;SNCA	EGVVAAAEKTKQGVAEAAGK	T22	1xPhospho [T10]	0	0	0	0	0	0	0	0	2.99139e+06	0	0	0	0	0	0	0	0	0	0	0	0	0	0	0	0	0	0	0	0	0	0	0	0	0	0	0	785383	0	0	0	0	0	0	0	0	0	0	0	0	0	0	0	0	0	0	0	0	0	0	0	0	0	0	3.77163e+07	0	0	0	0	0	0	0	0	0	1.14902e+06	0	0	0	0	0	0	0	0	0	0	0	0	0	0	0	0	0	0	0	0	0	0	0	0	0	0	0	0	0	0	0	0	0	6.06582e+06	1.1212e+07	0	0	0	0	0	0	0	0	0	0	0	0	0
P37840	Alpha-synuclein	SNCA	NACP;SNCB;SNCA	EGVVHGVATVAEK	T54	1xPhospho [T9]	0	0	0	0	0	4.3863e+06	0	0	6.1032e+06	0	0	0	0	0	0	0	0	0	0	0	0	0	0	0	0	0	0	0	0	0	0	0	0	0	0	0	0	0	0	0	0	0	0	0	0	0	1.21454e+06	0	0	0	0	0	0	0	0	0	0	1.84835e+06	0	0	0	0	0	0	0	3.86144e+06	0	0	0	0	0	0	0	2.93613e+06	4.98953e+06	0	0	0	0	0	0	0	0	0	0	0	0	0	0	0	0	0	0	0	0	0	0	0	0	0	0	0	0	809200	0	0	0	1.90139e+07	2.58787e+07	0	0	3.49107e+06	0	0	5.4016e+06	0	0	0	0	0	2.22946e+06	0
P37840	Alpha-synuclein	SNCA	NACP;SNCB;SNCA	TKEGVVHGVATVAEK	T54	1xPhospho [T11]	0	1.62544e+06	0	0	0	0	1.41485e+06	0	0	0	0	0	0	0	0	0	0	0	0	0	0	0	0	0	0	0	0	0	0	0	0	0	0	0	0	0	0	0	0	0	0	0	0	0	1.21549e+06	0	0	0	0	0	0	0	0	0	0	0	0	0	0	0	0	0	0	0	0	0	0	0	0	0	0	0	0	0	0	0	0	0	0	0	0	3.39876e+06	3.78393e+06	0	0	0	0	0	0	0	0	1.30149e+06	0	0	0	0	0	0	3.6458e+06	0	0	0	0	0	0	0	0	6.4361e+06	0	0	0	0	0	0	0	0	0	0	0	0	0	0
P37840	Alpha-synuclein	SNCA	NACP;SNCB;SNCA	EGVLYVGSK	Y39	1xPhospho [Y5]	3.53928e+06	5.79023e+06	2.36983e+06	3.05369e+06	2.75158e+06	1.38791e+06	1.63696e+06	2.1253e+06	5.60806e+06	3.70503e+06	3.76836e+06	0	6.24344e+06	0	3.31293e+06	1.58214e+06	5.24186e+06	4.67447e+06	6.41221e+06	6.70778e+06	5.41875e+06	2.56383e+06	3.04528e+06	3.81896e+06	1.08111e+06	9.03378e+06	1.01275e+07	5.01896e+06	3.11135e+06	6.4242e+06	2.30494e+07	1.09103e+07	5.80837e+06	2.4105e+06	4.91284e+06	6.14568e+06	7.08539e+06	3.59577e+06	5.9775e+06	4.41292e+06	7.31988e+06	4.07464e+06	3.03363e+06	1.77989e+06	684691	0	7.02914e+06	3.04882e+06	1.56689e+06	3.19421e+06	2.73345e+06	3.39646e+06	2.90299e+06	1.99799e+06	994909	2.20544e+06	3.30137e+06	4.01292e+06	4.35658e+06	2.03717e+06	2.08141e+06	0	2.18631e+06	0	5.55424e+06	4.42765e+06	2.81939e+06	2.92681e+06	1.02333e+06	3.82418e+06	3.43005e+06	2.85746e+07	4.26829e+06	2.32635e+06	2.72473e+06	1.32624e+07	1.3974e+06	7.95691e+06	1.89587e+06	0	2.05961e+06	5.46205e+06	2.93377e+06	1.79295e+06	1.80106e+06	1.97763e+06	1.39646e+06	3.02158e+06	6.42153e+06	2.07911e+06	1.15366e+06	932737	3.91005e+06	4.05747e+06	2.62207e+06	1.85825e+06	0	0	2.9714e+06	4.38408e+06	1.32521e+07	0	800169	1.36098e+06	2.09028e+06	1.16243e+06	1.07562e+06	2.11792e+06	0	0	1.42133e+06	0	0	0	0	0	0	0	0	0	2.9545e+06	5.68484e+06
O95295	SNARE-associated protein Snapin	SNAPIN	SNAPIN	AMLDSGIYPPGSPGK	S133	1xPhospho [S12]	7.4133e+06	3.18916e+06	5.22251e+06	2.09633e+06	4.28067e+06	7.46161e+06	7.31282e+06	8.8796e+06	6.9564e+06	0	5.65654e+06	6.9165e+06	0	0	1.2226e+07	0	0	2.34124e+06	0	5.34735e+06	7.17747e+06	2.49015e+06	5.61644e+06	6.07085e+06	4.45346e+06	1.14063e+07	6.45044e+06	1.35986e+07	7.993e+06	0	5.2357e+06	2.62225e+06	0	8.81422e+06	1.38707e+07	8.44988e+06	1.06075e+07	9.3874e+06	1.16691e+07	4.42661e+06	1.33746e+07	0	7.44464e+06	1.38265e+06	2.38797e+06	1.04577e+07	4.39672e+06	1.54344e+07	1.0858e+07	1.13948e+07	4.3089e+06	1.63187e+07	6.12014e+06	1.43741e+07	2.86722e+06	7.1334e+06	4.27827e+06	6.42135e+06	5.46739e+06	4.68236e+06	6.03153e+06	0	6.35591e+06	0	1.80871e+07	1.60047e+07	6.96853e+06	0	8.5784e+06	1.0778e+07	13170181	1.95215e+07	6.85902e+06	7.99152e+06	6.70528e+06	1.4468e+07	8.59126e+06	1.88873e+07	1.1111e+06	7.28151e+06	7.83835e+06	0	0	0	0	2.72188e+06	6.8061e+06	1.35263e+07	9.3037e+06	6.16007e+06	1.39061e+06	3.82027e+06	0	0	0	0	0	0	0	1.02317e+06	1.99679e+07	91723.4	2.19984e+06	5.78339e+06	1.16217e+07	6.69618e+06	2.34738e+06	0	0	89022.1	7.16036e+06	6.70721e+06	5.65815e+06	2.35932e+06	0	0	0	4.75516e+06	0	6.71826e+06	1.46973e+07	4.177e+06
Q5SXM2	snRNA-activating protein complex subunit 4	SNAPC4	SNAPC4	WGEASNDEDDPKDK	S68	1xPhospho [S5]	0	0	0	0	0	0	0	0	0	0	0	0	9.55212e+06	0	0	0	0	0	0	2.45662e+06	0	0	0	0	0	0	0	5.81398e+06	0	0	0	0	0	0	0	0	0	0	0	0	5.20846e+06	9.03011e+06	4.62687e+06	9.40085e+06	0	5.05738e+06	3.40714e+06	0	4.38573e+06	5.09693e+06	0	2.59271e+06	2.10038e+06	3.63236e+06	0	0	0	2.71889e+06	1.89419e+06	0	0	6.72641e+06	2.78925e+06	0	2.28854e+06	0	2.40321e+06	0	2.32678e+06	2.99852e+06	3.05995e+06	8.52767e+06	2.43717e+06	4.13926e+06	1.85434e+06	0	2.32916e+06	4.53375e+06	0	0	0	5.43005e+06	0	0	0	4.6623e+06	2.77514e+06	4.77743e+06	0	4.61717e+06	0	3.44723e+06	0	0	0	6.82583e+06	0	0	0	0	0	0	0	2.80892e+06	0	0	0	0	0	0	0	0	0	0	0	0	0	0	0	0	0	0
O95721	Synaptosomal-associated protein 29	SNAP29	SNAP29	VGVASSEELAR	S77	1xPhospho [S5]	1.86669e+06	0	3.31527e+06	1.48824e+06	1.00642e+06	769280	816229	878961	0	0	0	0	0	2.96929e+06	1.74253e+06	0	0	1.67405e+06	0	1.72288e+06	1.6897e+06	0	1.2852e+06	1.13362e+06	0	2.86744e+06	2.23331e+06	1.05921e+06	1.13239e+06	1.6921e+06	1.70563e+06	1.90684e+06	4.28839e+06	0	1.18424e+06	929715	1.20678e+06	0	1.72877e+06	0	0	0	0	0	1.15584e+06	0	2.79857e+06	0	0	0	0	0	0	0	1.39458e+06	0	1.93473e+06	0	1.82931e+06	0	2.07244e+06	0	2.13865e+06	0	0	0	0	0	0	0	0	0	0	2.30859e+06	1.94699e+06	0	0	5.02511e+06	0	0	0	0	0	0	0	0	0	0	1.65646e+06	0	1.81899e+06	1.83186e+06	0	0	0	0	0	0	0	0	0	0	0	0	959349	2.10643e+06	669671	0	0	0	1.74198e+06	0	0	1.99316e+06	2.58347e+06	0	0	1.98626e+06	1.55598e+06	2.80023e+06	0	0
O95721	Synaptosomal-associated protein 29	SNAP29	SNAP29	YQASHPNLR	S163	1xPhospho [S4]	1.62159e+07	1.12277e+07	8.41663e+06	1.32087e+07	6.24928e+06	1.21479e+07	1.30728e+07	1.36809e+07	1.04106e+07	1.52869e+07	1.1393e+07	2.2852e+07	1.12755e+07	1.60751e+07	2.14994e+06	5.74673e+06	1.16435e+07	1.37004e+07	8.2311e+06	1.37041e+07	2.38997e+07	0	3.08267e+06	8.67629e+06	3.48166e+06	6.55739e+06	7.51382e+06	1.34333e+07	1.36509e+07	6.1268e+06	0	3.13874e+06	1.64175e+07	8.95611e+06	1.55568e+07	1.05049e+07	1.43175e+07	7.84406e+06	6.16441e+06	9.97165e+06	1.63068e+07	1.23078e+07	3.56914e+07	2.77218e+07	0	1.29596e+07	1.55774e+07	9.00355e+06	1.51388e+07	6.62739e+06	5.01081e+06	1.06929e+07	3.50995e+06	2.07209e+07	1.4557e+07	4.53947e+06	9.01293e+06	1.3454e+07	7.12622e+06	6.69153e+06	1.42765e+07	2.572e+07	1.63663e+06	0	2.65841e+07	2.00464e+07	1.17449e+07	3.05226e+07	8.90186e+06	1.17443e+07	6.86757e+06	2.13967e+07	1.29233e+07	1.43787e+07	1.65893e+07	1.02044e+07	1.37992e+07	3.31432e+07	1.42113e+07	1.32776e+07	0	1.06815e+07	1.93809e+07	5.7469e+07	1.30693e+07	1.24969e+07	1.68194e+07	1.27696e+07	8.51689e+06	1.55207e+07	1.42088e+07	1.43825e+07	1.57919e+07	1.62174e+07	1.17971e+07	2.27756e+07	1.79372e+07	7.24844e+06	1.09417e+07	7.74282e+06	9.59181e+06	1.81341e+07	0	3.1596e+06	5.33932e+06	1.02593e+07	1.63897e+07	4.24872e+06	3.65574e+07	8.75991e+06	6.654e+06	7.7079e+06	1.14175e+07	1.77577e+07	1.35214e+07	1.04622e+07	1.07868e+07	1.16343e+07	1.38171e+07	1.03046e+07	1.39171e+07	6.38453e+06
A8K287	Synaptosomal-associated protein	SNAP23	SNAP23	ITNDAREDEMEENLTQVGSILGNLK	S161	1xPhospho [S19]	812525	302939	2.0539e+06	0	169480	0	243718	0	0	0	200943	0	0	0	0	113087	0	0	0	0	359023	0	0	0	0	93471.3	0	0	344044	0	0	0	0	0	0	332008	0	120730	336810	0	287839	0	485823	0	3.09603e+06	458395	0	651968	773671	510370	0	364923	0	0	227703	386111	54717.9	1.21692e+06	319072	0	601255	0	244787	0	4.29693e+06	4.12755e+06	432434	0	4.07169e+06	901310	386972	0	243925	500407	642914	0	231193	2.40804e+06	101731	0	1.16434e+06	0	0	0	0	0	221111	95272.2	0	0	0	425607	0	0	0	0	0	0	671866	0	1.1856e+06	0	0	766779	468914	1.14061e+06	0	0	0	0	0	0	0	0	0	0	0	0	0	0	0	0
A8K287	Synaptosomal-associated protein	SNAP23	SNAP23	ITNDAREDEMEENLTQVGSILGNLK	S161	1xPhospho [S19]; 1xOxidation [M10]	0	1.00057e+06	1.88646e+06	686842	0	314661	144853	241320	0	0	229812	0	0	0	0	0	207039	0	0	80114.1	257350	0	0	0	0	0	0	0	0	0	0	0	0	250219	238468	207620	323880	0	345246	0	813935	0	0	0	1.04349e+06	1.11522e+06	215942	1.23299e+06	463142	1.23197e+06	0	946838	181558	0	1.0414e+06	767690	306544	2.27433e+06	1.50522e+06	0	943942	0	0	0	9.03825e+06	1.19337e+06	485488	0	987114	1.18824e+07	8425122	130509	349689	1.1447e+06	1.51173e+06	0	1.05303e+06	1.27152e+06	506653	176773	1.46127e+06	1.00192e+06	0	0	0	0	216146	30936.1	0	0	0	386658	0	789143	200814	0	0	534337	0	0	3.25893e+06	1.15733e+06	0	657863	0	617585	1.39371e+06	0	0	0	0	0	0	0	0	0	397046	0	414044	1.43041e+06	0	0
A8K287	Synaptosomal-associated protein	SNAP23	SNAP23	EDEMEENLTQVGSILGNLK	S161	1xPhospho [S13]	219861	0	647698	0	103021	0	75214.2	71446.7	0	0	0	0	0	0	0	105607	0	0	0	0	94869.8	0	103247	0	113241	96291	79385.6	66177.9	0	117159	0	0	0	0	73348.7	0	0	190732	84899.6	0	0	0	59197.8	0	222619	0	0	114352	0	0	0	0	0	0	69652.1	64699.3	193558	100808	0	0	0	0	0	0	276584	312361	0	0	713460	0	40201.4	0	128592	50988.7	72463.9	0	44274.6	0	0	0	0	0	0	0	0	202784	0	0	0	0	0	49687.6	0	0	0	0	0	0	0	0	0	0	0	0	0	0	0	0	0	142505	0	0	98267.5	0	0	0	0	0	0	0	0	168079
A8K287	Synaptosomal-associated protein	SNAP23	SNAP23	ILGLAIESQDAGIK	S34	1xPhospho [S8]	0	0	0	0	0	0	0	0	0	0	0	0	0	0	0	0	0	0	0	0	0	0	0	0	0	0	0	0	0	0	0	0	0	0	0	0	0	0	0	0	0	0	0	0	0	0	0	0	0	0	0	0	0	0	0	0	0	0	0	0	0	0	242001	0	0	0	0	0	0	935764	0	0	0	0	0	0	0	0	0	0	0	0	0	0	0	0	0	0	0	0	0	0	0	0	0	0	0	0	0	0	0	0	0	0	0	0	0	0	0	0	0	0	0	0	0	0	0	0	0	0	0	0
Q05C86	SMYD2 protein (Fragment)	SMYD2	SMYD2	KLSDPPKAEAIR	S267	1xPhospho [S3]	0	0	0	0	1.01319e+06	1.27845e+06	934347	771923	0	0	543770	0	1.65588e+06	0	0	1.05028e+06	0	1.06617e+06	0	0	0	0	3.13753e+06	1.15328e+06	2.73679e+06	574791	1.2731e+06	1.76457e+06	0	0	0	1.31773e+06	0	0	1.09005e+06	2.36121e+06	0	0	0	0	0	0	1.76437e+06	0	0	0	0	0	1.32433e+06	0	0	0	1.37693e+06	0	2.10678e+06	0	0	0	0	0	965640	0	0	0	0	0	0	0	0	0	929977	0	1.60307e+06	0	0	0	0	0	0	0	0	0	0	0	0	0	0	2.11447e+06	0	0	0	1.35143e+06	0	0	0	0	0	0	0	0	0	0	0	0	0	0	0	1.10999e+06	0	0	0	0	1.18578e+06	0	0	0	0	0	0	0	0	0
Q9HCE7	E3 ubiquitin-protein ligase SMURF1	SMURF1	SMURF1	IGTGGSVVDCR	S148	1xCarbamidomethyl [C10]; 1xPhospho [S6]	0	1.15343e+06	1.75894e+06	0	0	0	0	0	0	0	0	0	1.50871e+06	0	0	0	1.60703e+06	0	0	0	1.05115e+06	0	0	1.2358e+06	0	1.18644e+06	0	0	0	0	0	0	0	0	0	0	0	0	0	0	0	0	1.1668e+06	0	0	0	0	0	876413	0	0	0	706226	0	1.05827e+06	0	0	0	0	0	0	0	0	0	0	0	1.95057e+06	0	0	0	0	0	1.50736e+06	815817	0	0	0	1.93176e+06	0	0	1.82653e+06	0	0	0	0	979158	988925	0	0	0	0	1.12935e+06	0	0	0	0	0	0	0	0	0	0	0	0	0	709511	0	0	0	0	0	0	0	0	0	0	0	0	0	0	0	0
Q2TAL5	Smoothelin-like protein 2	SMTNL2	SMTNL2	GQSLDHDEASESEMRK	S134	1xPhospho [S3]; 1xOxidation [M14]	0	0	0	0	0	0	0	0	0	0	0	0	0	0	0	0	0	0	0	1.04625e+06	0	0	0	0	0	1.01259e+06	0	0	0	0	0	6.0969e+06	0	0	1.55957e+06	0	0	3.5108e+06	0	0	0	0	800290	0	0	0	0	0	0	0	0	0	4.47118e+06	0	0	0	0	0	0	3.19912e+06	3.34423e+06	0	0	0	0	0	633221	0	0	0	0	0	1.78828e+06	2.05568e+06	0	0	0	0	0	0	146582	0	0	0	0	1.47078e+06	0	0	0	0	0	0	0	0	0	0	0	0	0	0	0	0	0	0	1.00452e+06	0	0	781785	0	0	0	786959	0	1.89815e+06	0	0	0	0	0	0	0	0
Q2TAL5	Smoothelin-like protein 2	SMTNL2	SMTNL2	GQSLDHDEASESEMR	S134	1xPhospho [S3]; 1xOxidation [M14]	1.15084e+06	1.4771e+06	1.06707e+06	4.88043e+06	2.28388e+06	1.18077e+06	2.20765e+06	1.49913e+06	2.87812e+06	3.56293e+06	3.99247e+06	5.72469e+06	0	0	0	5.85442e+06	4.52807e+06	4.2902e+06	4.47135e+06	0	0	0	0	0	7.91752e+06	0	1.1886e+06	0	3.59118e+06	5.50575e+06	0	2.53381e+06	0	2.86565e+06	2.63322e+06	1.05171e+06	0	4.9373e+06	3.35728e+06	0	0	0	0	4.08732e+06	1.95247e+06	7.59617e+06	1.28285e+07	0	5.84836e+06	4.58816e+06	8.04541e+06	4.39205e+06	1.65309e+07	0	2.05312e+07	8.63494e+06	1.49372e+07	0	1.4811e+07	1.57342e+07	1.36421e+07	1.61412e+07	8.10328e+06	0	7.95658e+06	2.99946e+07	6.51024e+06	0	8.88657e+06	7.50632e+06	5.19333e+06	0	1.12569e+07	2.39805e+07	9.79271e+06	0	1.19875e+07	8.03571e+06	3.15445e+07	1.52888e+07	9.19837e+06	2.07342e+07	2.49076e+07	1.56366e+07	6.68671e+06	1.29573e+07	4.82277e+06	0	0	2.98176e+06	0	1.38373e+07	0	0	9.05811e+06	0	0	1.3136e+07	0	0	0	0	5.59496e+06	875330	1.34446e+06	1.51735e+06	0	335264	0	3.95637e+06	3.02862e+06	3.71403e+06	3.38413e+06	6.45811e+06	1.15725e+07	0	9.95734e+06	1.1494e+07	6.01215e+06	1.69845e+07	7.88646e+06	5.94922e+06
Q2TAL5	Smoothelin-like protein 2	SMTNL2	SMTNL2	GQSLDHDEASESEMR	S134	1xPhospho [S3]	0	2.26532e+06	0	0	0	1.8041e+06	3.25873e+06	0	0	8.81816e+06	3.69125e+06	2.57481e+06	0	0	1.38415e+06	6.76017e+06	0	3.3358e+06	0	0	0	0	0	0	1.24621e+07	0	0	0	5.46414e+06	0	0	0	0	0	7.58116e+06	0	0	7.6579e+06	0	5.24301e+06	3.70493e+06	7.51379e+06	2.6988e+06	3.83035e+06	1.1894e+06	9.02973e+06	1.77545e+06	4.38968e+06	7.09335e+06	1.31109e+07	1.05911e+07	3.0762e+06	6.76832e+06	3.26465e+06	4.29322e+06	0	3.59667e+06	0	2.50828e+06	0	2.72675e+06	1.35552e+07	1.20326e+06	0	3.07422e+06	1.12395e+07	4.57505e+06	0	2.73697e+06	2.68468e+06	2363310	0	6.06524e+06	5.9828e+06	3.62619e+06	3.83792e+06	4.38084e+06	3.8509e+06	4.97591e+06	4.66941e+06	0	5.67998e+06	4.97131e+06	0	0	9.82115e+06	5.03359e+06	1.3813e+06	0	3.76001e+06	0	8.29391e+06	0	7.31465e+06	0	0	0	1.02915e+07	0	0	0	0	1.67905e+07	871911	0	4.07863e+06	0	0	0	8.36214e+06	0	7.20593e+06	6.79811e+06	0	0	6.17324e+06	8.67443e+06	1.50368e+07	7.68513e+06	6.79658e+06	0	2.9621e+06
Q2TAL5	Smoothelin-like protein 2	SMTNL2	SMTNL2	SQSFGVASASSIK	S344	1xPhospho [S3]	3.94294e+06	2.31392e+06	749241	2.54632e+06	4.0475e+06	3.82515e+06	5.98698e+06	4.01846e+06	4.94585e+06	4.77346e+06	4.06187e+06	8.77213e+06	2.84863e+06	0	7.40228e+06	5.00796e+06	5.1413e+06	4.93665e+06	3.58097e+06	1.1702e+06	793787	0	0	0	1.31196e+07	0	2.86956e+06	1.1084e+06	7.73987e+06	4.06537e+06	0	3.14355e+06	0	0	1.0887e+07	0	2.09308e+06	7.90492e+06	3.74568e+06	4.5565e+06	9.32606e+06	0	1.25938e+06	0	1.44914e+06	1.15796e+07	5.15369e+06	5.47399e+06	8.21531e+06	1.02286e+07	2.89839e+06	7.59286e+06	8.61069e+06	3.1008e+06	1.092e+07	1.08257e+07	5.55941e+06	2.40745e+06	7.26861e+06	9.37186e+06	1.33611e+07	0	6.50657e+06	0	6.95592e+06	1.72438e+07	2.80787e+06	3.01567e+06	1.07353e+07	2.99987e+07	6.45167e+06	5.3669e+06	2.57764e+06	1.46582e+07	1.02963e+07	5.73763e+06	1.27099e+07	2.27347e+06	1.5093e+06	2.07866e+07	2.02924e+07	1.80432e+06	3.53471e+06	0	4.3575e+06	0	1.40578e+06	712552	7.93162e+06	7.8076e+06	0	4.82365e+06	0	3.63699e+06	0	0	0	4.2608e+06	1.66965e+06	0	3.29176e+06	3.25558e+06	4.02197e+06	5.93129e+06	1.87898e+07	1.46264e+07	3.77711e+06	0	7.79761e+06	6.92352e+06	8.00378e+06	1.61791e+07	1.21541e+07	1.00049e+07	0	0	0	1.0323e+07	0	2.28528e+07	1.27492e+07	9.5365e+06
Q2TAL5	Smoothelin-like protein 2	SMTNL2	SMTNL2	GQSLDHDEASESEMRK	S134	1xPhospho [S3]	2.00523e+06	0	2.36885e+06	6.91806e+06	767448	0	1.2835e+06	0	0	0	0	0	4.20846e+06	2.80138e+06	7.64761e+06	6.79345e+06	0	8.00078e+06	1.63922e+06	1.48467e+07	1.1211e+06	1.36041e+07	0	0	1.42844e+06	1.34528e+06	6.06517e+06	0	4.65074e+06	3.50333e+06	1.28498e+07	9.60309e+06	0	0	0	0	1.13971e+06	1.49169e+06	9.92132e+06	0	3.0032e+06	0	0	0	925143	0	2.19597e+06	2.57628e+06	0	4.69294e+06	2.64548e+06	0	1.27379e+07	0	3.59203e+06	0	0	1.03338e+06	2.33274e+06	0	0	0	0	0	1.922e+06	2.49324e+06	0	0	0	3.3023e+06	1.23924e+07	0	1.19819e+07	1.25297e+06	2.19123e+06	0	755014	0	0	0	0	0	0	0	0	3.06692e+06	3.41647e+06	936035	0	0	0	0	0	0	7.58017e+06	0	0	0	0	0	0	0	8.13566e+06	0	1.30068e+06	2.3387e+06	0	0	0	0	0	1.4115e+06	541222	2.77745e+06	0	0	0	9.38076e+06	0	0	0	1.97545e+06
A0A087WVP4	Smoothelin	SMTN	SMTN	AGSLAALEK	S790	1xPhospho [S3]	2.98378e+06	0	1.83753e+06	3.37086e+06	1.4622e+06	960438	1.80974e+06	1.00383e+06	3.61104e+06	4.07279e+06	1.4975e+06	2.50168e+06	0	0	0	0	6.75962e+06	7.51752e+06	0	572129	812570	0	0	0	4.2494e+06	0	1.46646e+06	0	0	2.97881e+06	0	0	4.17557e+06	0	478175	0	0	1.06541e+06	0	0	1.70108e+06	3.40521e+06	2.16537e+06	0	0	2.6244e+06	5.91378e+06	1.23878e+06	3.70766e+06	0	5.55202e+06	0	3.25907e+06	0	4.83264e+06	3.17359e+06	2.10065e+06	1.0969e+06	3.71876e+06	3.0354e+06	4.82371e+06	5.59079e+06	4.58059e+06	0	0	2.25849e+06	3.21793e+06	0	2.28323e+06	2.13378e+06	0	0	2.31126e+06	3.567e+06	5.48376e+06	1.66641e+06	3.52724e+06	1.96066e+06	3.4653e+06	2.63155e+06	1.68778e+06	2.63906e+06	2.10801e+06	5.95995e+06	0	4.07739e+06	3.21746e+06	2.4809e+06	3.88665e+06	3.62658e+06	1.42683e+07	1.65184e+06	0	0	0	0	0	0	0	0	0	2.11664e+06	0	4.75101e+06	0	3.96124e+06	5.74813e+06	1.47061e+07	0	0	6.07125e+06	4.47877e+06	2.06022e+06	2.78399e+06	0	2.94853e+06	2.55909e+06	2.61045e+06	3.8354e+06	1.97325e+06	0	2.4416e+06
A0A087WVP4	Smoothelin	SMTN	SMTN	VNSPGTLAR	S570	1xPhospho [S3]	7.7863e+06	6.82019e+06	2.98132e+06	1.00484e+07	5.94163e+06	1.0213e+07	1.0933e+07	5.98077e+06	6.66866e+06	4.06952e+07	3.80026e+06	9.28014e+06	2.9238e+06	1.91509e+07	7.92969e+06	7.7995e+06	1.62198e+07	1.06189e+07	1.66284e+07	7.33752e+06	4.35753e+06	2.97131e+06	1.34936e+07	6.46631e+06	3.8074e+07	9.59705e+06	1.74158e+07	2.08261e+06	1.30377e+07	1.00868e+07	7.12873e+06	8.01546e+06	0	9.23924e+06	4.43141e+06	5.03084e+06	2.61401e+06	6.97278e+06	2.6987e+06	0	3.44195e+06	8.80433e+06	5.54881e+06	3.78383e+06	4.08197e+06	9.65045e+06	1.20362e+07	4.3506e+06	5.12094e+06	3.96096e+06	1.74732e+07	3.09493e+06	6.62801e+06	2.86182e+06	7.08612e+06	5.1547e+06	8.41821e+06	1.8826e+06	3.51066e+06	1.06688e+07	4.62273e+06	6.60179e+06	8.58551e+06	0	2.62676e+06	3.42961e+06	1.33578e+07	3.57202e+06	4.35906e+06	1.92423e+06	3.28732e+06	0	8.25356e+06	5.51038e+06	5.83554e+06	2.48583e+06	1.06548e+07	5.42338e+06	1.74838e+07	1.06869e+07	0	8.55258e+06	1.25154e+07	2.01054e+07	6.39191e+06	3.70959e+06	5.34914e+06	4.31613e+06	4.2694e+06	6.31487e+06	1.66667e+07	4.99987e+06	2.01164e+07	0	4.06001e+06	0	0	7.70179e+06	0	5.71118e+06	8.40326e+06	1.14646e+07	4.73162e+06	1.73658e+07	5.03384e+06	5.32272e+06	2.10444e+07	4.47763e+07	2.39244e+07	1.9906e+07	1.57778e+07	8.26854e+06	6.34193e+06	7.68182e+06	1.19777e+07	1.48481e+07	1.48332e+07	1.06326e+07	1.90075e+07	7.12199e+06	0	5.33313e+06
Q9NXE4	Sphingomyelin phosphodiesterase 4	SMPD4	SMPD4	ASIQECILPDSPLYHNK	S169	1xCarbamidomethyl [C6]; 1xPhospho [S11]	0	0	0	0	0	0	0	0	0	0	0	0	0	0	0	0	0	0	0	0	0	0	0	834946	0	0	0	3.28531e+06	773735	0	0	0	0	0	0	0	0	0	0	0	0	0	0	0	657275	0	0	0	0	0	0	0	0	0	0	0	0	0	0	0	0	0	0	0	0	0	0	0	0	0	388400	0	0	0	0	0	0	0	0	0	0	0	0	0	0	0	0	0	0	0	0	0	0	0	0	0	0	0	0	0	0	0	0	0	732804	0	0	0	0	0	0	0	0	0	0	0	0	0	0	0	0	0
Q9NXE4	Sphingomyelin phosphodiesterase 4	SMPD4	SMPD4	HLLSPVGR	S792	1xPhospho [S4]	0	817988	1.76232e+06	1.58345e+06	1.1151e+06	3.80788e+06	1.31487e+06	2.8561e+06	0	1.87629e+06	2.50294e+06	2.17993e+06	2.25336e+06	0	1.93444e+06	0	2.30861e+06	1.31147e+06	0	2.45652e+06	2.7361e+06	0	1.74065e+06	2.74311e+06	1.81476e+06	5.38061e+06	3.86316e+06	7.20639e+06	2.33766e+06	1.67007e+06	4.37595e+06	1.27824e+06	0	0	1.57895e+06	3.15136e+06	4.71724e+06	3.30128e+06	2.263e+06	4.58435e+06	3.15429e+06	0	1.47579e+06	0	1.81629e+06	2.53589e+06	1.14781e+06	2.02938e+06	1.05263e+06	1.64504e+06	1.33522e+06	1.3599e+06	999687	1.39035e+06	1.54044e+06	1.42778e+06	832465	1.1308e+06	1.52356e+06	2.81023e+06	1.94896e+06	0	2.40084e+06	0	0	0	1.78489e+06	0	1.54227e+06	1.89938e+06	2.00311e+06	0	1.29582e+06	1.29525e+06	2.09334e+06	1.57943e+06	1.42266e+06	1.69553e+06	0	0	2.62366e+06	0	3.30306e+06	0	2.56654e+06	557461	940373	1.35672e+06	2.22795e+06	2.17041e+06	0	792024	0	0	0	0	0	0	2.71228e+06	2.13166e+06	1.10932e+07	0	0	0	1.61744e+06	0	0	1.30987e+06	2.62958e+06	0	1.60469e+06	0	955153	0	0	0	0	883670	0	0	1.53193e+06	0
C8CHW6	Sphingomyelin phosphodiesterase (Fragment)	SMPD3	SMPD3	LLYKASVVK	S157	1xPhospho [S6]	0	0	2.61982e+06	0	0	895742	1.36109e+06	649487	3.17651e+06	0	0	0	0	0	0	0	0	0	0	0	0	0	0	0	0	0	0	2.62624e+06	0	0	0	0	0	0	0	0	692659	0	0	0	0	0	894025	0	0	3.74908e+06	0	983267	6.69782e+06	3.19505e+06	0	3.73344e+06	994348	0	3.26694e+06	8.06834e+06	1.67112e+06	0	2.42947e+06	2.47179e+06	4.14904e+06	0	4.52208e+06	0	0	0	2.76553e+06	0	0	4.22118e+06	17067994	0	2533136	2.03683e+06	7.52287e+06	7.64127e+06	5.89365e+06	0	0	1.09453e+07	0	0	0	0	0	0	0	0	0	0	0	1.18683e+06	0	0	0	0	0	0	0	2.30535e+06	0	2.18598e+06	0	4.86041e+06	3.19126e+06	2.86524e+06	0	0	0	1.78384e+06	0	0	3.10442e+06	0	0	6.85345e+06	0	3.73493e+06	0	6.18782e+06	0	0
C8CHW6	Sphingomyelin phosphodiesterase (Fragment)	SMPD3	SMPD3	TASVEYKGDGGR	S38	1xPhospho [S3]	2.33777e+07	0	2.7644e+06	0	0	3.54853e+06	0	0	1.15259e+06	2.77639e+06	2.61176e+06	0	0	6.63581e+06	0	3.12085e+06	4.69044e+06	0	3.66118e+06	2.80479e+06	1.77016e+06	0	0	2.56875e+06	3.3208e+06	0	7.43348e+06	2.1057e+06	0	0	0	0	2.14133e+07	0	0	0	1.99761e+06	0	1.14167e+06	0	0	0	0	0	4.07153e+06	0	677483	0	0	0	0	0	0	2.99118e+06	2.15408e+06	0	0	2.44596e+06	0	0	0	0	0	0	0	5.73205e+06	0	7.39282e+06	0	0	863923	0	0	812076	1.68533e+06	0	0	5.88311e+06	2.12444e+07	4.19743e+06	0	0	0	0	0	0	0	0	0	0	0	0	0	0	0	0	0	0	0	0	0	0	0	1.64113e+06	0	0	0	0	1.44926e+07	3.14798e+06	0	0	2.60848e+06	0	1.57762e+07	0	0	0	2.26903e+06	0	0	0
A0A3G6V713	Survival of motor neuron 1 isoform D345	SMN2	SMN2;SMN1	GTGQSDDSDIWDDTALIK	S31	2xPhospho [S8; S/T]	1.72974e+06	1.00612e+06	3.46632e+06	169503	257358	96828.1	381240	191102	120098	0	93736.8	0	0	0	329168	219901	223786	0	134840	153117	391186	0	92996.7	0	374610	459559	76428.2	391418	0	0	71180	111519	0	320652	309026	77755.1	339069	165969	197918	3.57177e+06	0	1.92612e+06	193462	253747	258357	201720	0	86174.8	86067.5	272075	0	1.62692e+06	0	889463	174579	448517	59356.7	0	0	1.707e+06	525400	0	405859	0	0	3.38814e+06	136006	879230	3.56406e+06	645239	445505	856447	54105.6	0	128513	99174.4	64842.4	434874	0	144192	780695	468891	371990	0	949683	0	119823	143237	600105	251969	0	0	0	0	0	1.4499e+06	2.86846e+06	7.47861e+06	6.88806e+06	3.58888e+06	212766	2.03666e+06	1.1846e+06	194484	287983	9.53288e+06	0	595124	0	0	283530	0	289524	0	570243	0	0	0	275649	0	0	106364
A0A3G6V713	Survival of motor neuron 1 isoform D345	SMN2	SMN2;SMN1	RGTGQSDDSDIWDDTALIK	S31	2xPhospho [S9; S/T]	1.7327e+06	274500	1.25227e+06	2.72241e+06	916608	653560	942846	516002	579498	513080	539854	0	290379	669645	1.23733e+06	730704	634234	716383	923600	201501	239715	1.06002e+06	570150	279059	495407	101988	578231	438955	499608	615984	835898	957053	0	769667	576649	345720	3.16122e+06	596614	604297	684112	241290	527837	1.26807e+06	340883	406885	146375	332751	312396	5.41554e+06	516826	0	311847	522202	2.46276e+06	187354	705932	111919	0	107932	3.7481e+06	717528	864082	2.38263e+06	0	0	1.59887e+06	258506	3.99804e+06	6.36282e+06	1.74985e+07	12846830	2.34696e+06	116814	586638	374239	606043	311248	1.26387e+06	128506	127313	168283	610598	177806	0	1.51992e+06	674638	603741	1.08656e+06	753817	151898	147298	447060	0	1.13437e+06	0	1.63404e+06	414721	4.40109e+06	2.24475e+06	1.19324e+06	447462	1.44666e+06	769063	216450	1.77144e+06	6.61417e+06	1.90725e+06	575125	202763	155732	495431	453609	323785	276606	404412	206693	660788	138593	530790	0	0	1.28456e+06
Q86T20	Small integral membrane protein 29	SMIM29	C6orf1;SMIM29	HHLLPMYSYDPAEELHEAEQELLSDMGDPK	Y58	1xPhospho [Y7]; 2xOxidation [M6; M26]	0	0	0	162766	0	0	0	43902.1	93315.1	0	0	0	0	0	148047	0	0	0	115106	34923.1	76519.2	0	0	0	82714	0	101728	0	54629.8	0	0	0	0	0	67558.1	62464.6	102872	109156	0	0	0	0	0	0	0	0	0	0	0	0	0	0	0	0	0	0	0	62155.1	0	0	0	0	0	0	0	96495.6	0	0	159181	46525.5	0	0	0	0	0	0	0	84195.1	0	0	0	0	0	0	0	0	0	0	0	0	0	0	0	0	0	0	0	0	0	0	0	0	0	133841	0	0	0	161913	0	0	70654.6	0	0	0	0	0	0	0	0	0	0	0
E5RKA7	Small integral membrane protein 19 (Fragment)	SMIM19	SMIM19	IFSVPPTEETLSEPNFYDTISK	S5	1xPhospho [S3]	754726	578919	3.54749e+06	421614	515301	524560	586930	77107.2	0	392195	509041	0	0	0	75665.5	0	370083	0	0	0	370957	0	144628	67157.7	213743	0	195704	554694	0	0	0	0	0	0	77374.1	63161.8	116746	227597	649736	563974	0	0	0	0	742322	0	0	34673.7	331031	0	0	160099	0	0	0	0	100698	387751	0	0	0	0	0	0	0	88182.8	247271	0	1.00892e+06	1.05409e+06	733177	194749	223195	174143	71377.1	0	0	0	0	0	538504	0	0	0	2.5553e+06	0	291519	0	0	0	0	133846	0	0	0	0	0	1.22419e+06	0	0	2.19467e+06	254263	0	197957	284385	0	611714	0	0	432505	0	0	0	313282	0	0	0	0	465562	0	0	0
A0A2R8Y7R4	Small integral membrane protein 1	SMIM1	SMIM1	DGVSLGAVSSTEEASR	S22	2xPhospho [S4; S9]	6.53091e+06	8.34244e+06	8.60985e+06	4.6536e+06	4.23926e+06	2.90038e+06	113658821	5.20809e+06	7.89458e+06	0	3.54551e+06	6.12708e+06	0	0	5.91745e+06	8.03721e+06	2.09765e+06	5.16879e+06	0	3.28499e+06	0	0	1.44895e+06	1.04993e+06	2.80526e+06	6.60986e+06	3.66902e+06	2.58639e+06	2.94775e+06	3.35894e+06	2.92766e+06	1.94751e+06	0	0	1.79863e+06	1.76959e+06	5.56293e+06	1.05208e+06	0	3.88749e+06	0	3.59882e+06	1.65018e+06	1.19127e+06	1.03214e+06	2.7526e+06	4.70952e+06	4.43163e+06	3.48796e+06	2.69584e+06	0	2.57541e+06	5.7796e+06	6.989e+06	1.32946e+06	4.11817e+06	5.93818e+06	1.11044e+06	1.40933e+06	4.66258e+06	5.36977e+06	0	3.83398e+06	0	2.81103e+06	3.46235e+06	2.72316e+06	7.09813e+06	0	2.11242e+06	7395246	1.69945e+06	4.96255e+06	2.70533e+06	2.208e+06	2.13739e+06	2.93343e+06	0	1.40575e+06	5.73709e+06	1.30872e+07	3.27545e+06	3.15313e+06	0	2.45923e+06	5.04506e+06	1.27488e+06	639496	2.75446e+06	3.83907e+06	0	2.30561e+06	0	0	0	0	0	0	0	0	1.10003e+07	5.49082e+06	6.06323e+06	2.56252e+06	2.48374e+06	9.09541e+06	3.02689e+06	5.86527e+06	0	754535	3.82702e+06	5.09298e+06	5.31995e+06	1.63935e+06	624576	0	0	2.63028e+06	0	1.0757e+06	0	8.86101e+06
A0A2R8Y7R4	Small integral membrane protein 1	SMIM1	SMIM1	DGVSLGAVSSTEEASR	S27	2xPhospho [S4; S9]	6.53091e+06	8.34244e+06	8.60985e+06	4.6536e+06	4.23926e+06	2.90038e+06	113658821	5.20809e+06	7.89458e+06	0	3.54551e+06	6.12708e+06	0	0	5.91745e+06	8.03721e+06	2.09765e+06	5.16879e+06	0	3.28499e+06	0	0	1.44895e+06	1.04993e+06	2.80526e+06	6.60986e+06	3.66902e+06	2.58639e+06	2.94775e+06	3.35894e+06	2.92766e+06	1.94751e+06	0	0	1.79863e+06	1.76959e+06	5.56293e+06	1.05208e+06	0	3.88749e+06	0	3.59882e+06	1.65018e+06	1.19127e+06	1.03214e+06	2.7526e+06	4.70952e+06	4.43163e+06	3.48796e+06	2.69584e+06	0	2.57541e+06	5.7796e+06	6.989e+06	1.32946e+06	4.11817e+06	5.93818e+06	1.11044e+06	1.40933e+06	4.66258e+06	5.36977e+06	0	3.83398e+06	0	2.81103e+06	3.46235e+06	2.72316e+06	7.09813e+06	0	2.11242e+06	7395246	1.69945e+06	4.96255e+06	2.70533e+06	2.208e+06	2.13739e+06	2.93343e+06	0	1.40575e+06	5.73709e+06	1.30872e+07	3.27545e+06	3.15313e+06	0	2.45923e+06	5.04506e+06	1.27488e+06	639496	2.75446e+06	3.83907e+06	0	2.30561e+06	0	0	0	0	0	0	0	0	1.10003e+07	5.49082e+06	6.06323e+06	2.56252e+06	2.48374e+06	9.09541e+06	3.02689e+06	5.86527e+06	0	754535	3.82702e+06	5.09298e+06	5.31995e+06	1.63935e+06	624576	0	0	2.63028e+06	0	1.0757e+06	0	8.86101e+06
A0A2R8Y7R4	Small integral membrane protein 1	SMIM1	SMIM1	WEDGSRDGVSLGAVSSTEEASR	S22	2xPhospho [S10; S15]	0	1.76311e+06	735868	0	0	0	0	0	2.60303e+06	0	842555	1.16237e+06	0	0	0	1.54541e+06	0	556163	1.29373e+06	0	0	1.05413e+06	751959	0	0	2.41392e+06	973902	0	0	1.51938e+06	0	0	0	0	0	0	0	0	581996	0	0	0	0	0	0	0	922318	0	0	0	0	0	1.7026e+06	0	858508	0	1.24971e+06	0	502193	1.1308e+06	2.34355e+06	0	1.71065e+06	0	0	0	808301	0	0	0	0	0	1.46437e+06	653117	708064	0	1.53214e+06	0	0	1.70294e+06	3.71342e+06	0	0	0	0	1.24046e+06	890262	0	0	0	0	1.24034e+06	0	0	0	0	0	0	0	0	0	0	2.03772e+06	0	1.40296e+06	0	0	0	0	0	1.78052e+06	1.57541e+06	703524	0	0	0	0	0	0	0	0	4.66237e+06
A0A2R8Y7R4	Small integral membrane protein 1	SMIM1	SMIM1	WEDGSRDGVSLGAVSSTEEASR	S27	2xPhospho [S10; S15]	0	1.76311e+06	735868	0	0	0	0	0	2.60303e+06	0	842555	1.16237e+06	0	0	0	1.54541e+06	0	556163	1.29373e+06	0	0	1.05413e+06	751959	0	0	2.41392e+06	973902	0	0	1.51938e+06	0	0	0	0	0	0	0	0	581996	0	0	0	0	0	0	0	922318	0	0	0	0	0	1.7026e+06	0	858508	0	1.24971e+06	0	502193	1.1308e+06	2.34355e+06	0	1.71065e+06	0	0	0	808301	0	0	0	0	0	1.46437e+06	653117	708064	0	1.53214e+06	0	0	1.70294e+06	3.71342e+06	0	0	0	0	1.24046e+06	890262	0	0	0	0	1.24034e+06	0	0	0	0	0	0	0	0	0	0	2.03772e+06	0	1.40296e+06	0	0	0	0	0	1.78052e+06	1.57541e+06	703524	0	0	0	0	0	0	0	0	4.66237e+06
M0R2N0	Protein SMG9 (Fragment)	SMG9	SMG9;FLJ12886	WKEPGSGGPQNLSGPGGR	S32	1xPhospho [S13]	4.48143e+06	1.34766e+06	1.35507e+07	0	5.75798e+06	3.80143e+06	4.58714e+06	1.27484e+07	2.12765e+06	3.23729e+06	2.96711e+06	2.93743e+06	1.41065e+07	7.97671e+06	9.79873e+06	1.60691e+06	6.20737e+06	2.42618e+06	0	1.42068e+07	1.63628e+07	0	5.97621e+06	5.57683e+06	8.70176e+06	6.73043e+06	1.34844e+07	2.77995e+07	2.96791e+07	3.54692e+06	4.1009e+06	6.28083e+06	0	1.65563e+07	1.77755e+07	1.87127e+07	1.47909e+07	1.03787e+07	2.41463e+07	7.13138e+06	1.07641e+07	0	7.74847e+06	0	5.08415e+06	4.5593e+06	0	2.37563e+07	1.55573e+07	1.90841e+07	0	1.49071e+07	4.24003e+06	1.04353e+07	6.72592e+06	1.14018e+07	0	1.89176e+07	7.82719e+06	3.0158e+06	5.28437e+06	0	2.54843e+06	0	9.52014e+06	1.04225e+07	4.98474e+06	0	1.22244e+07	1.16812e+07	9876713	9.89297e+06	885828	9.30903e+06	1.0419e+07	9.35792e+06	7.37315e+06	7.80657e+06	0	1.54138e+07	1.91462e+07	0	0	0	1.03332e+07	0	3.2941e+06	5.32461e+06	7.75364e+06	1.84109e+06	4.58611e+06	2.87139e+06	0	9.2482e+06	0	0	0	8.62864e+06	1.02425e+07	6.32553e+06	3.474e+06	0	4.21127e+06	0	6.40739e+06	4.93309e+06	0	0	0	0	4.3574e+06	2.2531e+06	4.58061e+06	5.35827e+06	0	6.0089e+06	0	2.36965e+06	6.20376e+06	1.0843e+07	1.24253e+07	3.56012e+06
M0R2N0	Protein SMG9 (Fragment)	SMG9	SMG9;FLJ12886	EPGSGGPQNLSGPGGR	S32	1xPhospho [S11]	4.24556e+06	3.14224e+06	3.05235e+06	1.75976e+06	2.77419e+06	0	1.49978e+06	8.35728e+06	3.96293e+06	6.45006e+06	4.35427e+06	0	0	3.74543e+06	2.46653e+06	4.9623e+06	5.85457e+06	3.50786e+06	0	1.04508e+07	5.15897e+06	0	8.20837e+06	7.25301e+06	4.01211e+06	7.20353e+06	6.48296e+06	9.12266e+06	7.09911e+06	2.84763e+06	7.27417e+06	6.57944e+06	0	7.1953e+06	5.20544e+06	7.27829e+06	1.08104e+07	5.50178e+06	3.56139e+06	2.41582e+06	1.06697e+07	1.35862e+07	7.49724e+06	5.09979e+06	6.01092e+06	4.41917e+06	2.3295e+06	6.3497e+06	4.64771e+06	8.43722e+06	6.66598e+06	4.3921e+06	4.27195e+06	5.80023e+06	4.75456e+06	3.64693e+06	3.50426e+06	8.55497e+06	5.83587e+06	4.91608e+06	3.439e+06	6.36483e+06	3.57996e+06	0	6.69579e+06	4.77621e+06	3.58735e+06	1.12769e+07	4.06889e+06	3.64199e+06	4624952	8.71953e+06	7.37032e+06	4.52614e+06	5.65581e+06	4.00186e+06	3.05804e+06	2.4936e+07	8.48159e+06	7.85128e+06	0	1.1911e+07	4.97621e+06	6.10444e+06	2.79832e+06	2.10646e+07	3.31985e+06	4.26212e+06	3.65493e+06	1.28e+07	8.42567e+06	4.97109e+06	4.99406e+06	6.99163e+06	5.88493e+06	0	0	3.59991e+06	6.26819e+06	5.15659e+06	5.04358e+06	0	4.06853e+06	0	1.53853e+06	2.47098e+06	7.25104e+06	0	0	2.36079e+06	1.49118e+06	2.69499e+06	1.86861e+06	2.37781e+06	0	0	0	0	5.85504e+06	3.04973e+06	0	1.96246e+06
M0R2N0	Protein SMG9 (Fragment)	SMG9	SMG9;FLJ12886	DASEETSTSVMQK	S53	1xPhospho [S3]; 1xOxidation [M11]	0	1.61232e+06	0	0	836199	0	0	1.57616e+06	0	0	1.53681e+06	0	3.63759e+06	0	0	0	0	0	0	0	0	0	0	0	0	3.42686e+06	1.42119e+06	1.94302e+06	0	0	2.45807e+06	0	0	0	0	0	0	0	1.43901e+06	0	4.27873e+06	4.63983e+06	5.65497e+06	0	2.80566e+06	1.68897e+06	4.62576e+06	2.62657e+06	2.09022e+06	2.8874e+06	0	2.28503e+06	4.84867e+06	5.28442e+06	3.55816e+06	2.5131e+06	4.22014e+06	5.20308e+06	4.99632e+06	2.90743e+06	3.76628e+06	3.59054e+06	3.83507e+06	0	4.02764e+06	2.16745e+06	4.55739e+06	3.62918e+06	2.93268e+06	4.2031e+06	5.48955e+06	7.63498e+06	6.86192e+06	4.157e+06	2.36375e+06	4.02773e+06	3.2378e+06	4.36264e+06	5.67935e+06	2.08338e+06	0	9.69783e+06	1.56021e+07	1.12857e+07	7.64972e+06	2.57892e+06	3.37719e+06	2.85326e+06	0	0	2.8078e+06	1.94706e+06	0	0	0	0	0	0	0	0	0	0	0	0	0	0	0	0	0	0	0	0	0	1.15397e+06	0	0	0	0	0	0	0	0
M0R2N0	Protein SMG9 (Fragment)	SMG9	SMG9;FLJ12886	DASEETSTSVMQK	S53	1xPhospho [S3]	1.55372e+07	1.07159e+07	1.43479e+07	1.53337e+07	1.17593e+07	5.65463e+06	1.55482e+07	2.75358e+07	6.99252e+06	1.31337e+07	2.00116e+07	6.71394e+06	14663691	0	9.86031e+06	1.46429e+07	7.80685e+06	6.95878e+06	7.15201e+06	2.06972e+07	1.01542e+07	4.64425e+06	1.42153e+07	4.676e+06	1.60819e+07	1.62403e+07	1.36403e+07	2.33801e+07	1.796e+07	7.72897e+06	3.07689e+07	2.59728e+07	1.01499e+07	1.83935e+06	0	1.67751e+07	3.04426e+07	1.41766e+07	1.60694e+07	1.58974e+07	2.79212e+07	2.47124e+07	1.95716e+07	4.71254e+06	8.86179e+06	1.57361e+07	9.96351e+06	2.38464e+07	1.22457e+07	3.20498e+07	1.23365e+07	1.96897e+07	1.37857e+07	1.18983e+07	1.00791e+07	1.4948e+07	3.83382e+06	1.06108e+07	1.21197e+07	8.13787e+06	8.5427e+06	1.84343e+07	5.48763e+06	0	2.16329e+07	9.51587e+06	9.28464e+06	1.98671e+07	1.27248e+07	1.38443e+07	1.20132e+07	2.15599e+07	1.73066e+07	1.10353e+07	1.17739e+07	2.06686e+07	6.67251e+06	1.63377e+07	7.28804e+06	7.60253e+06	8.11491e+06	1.69549e+07	1.8044e+07	0	2.19709e+07	1.04227e+07	2.64942e+07	2.62609e+07	1.76109e+07	1.7232e+07	1.98037e+07	1.21296e+07	8.66539e+06	1.84103e+07	2.2683e+07	1.20638e+07	2.15651e+07	2.85503e+07	2.09618e+07	1.11284e+07	2.38265e+07	1.28311e+07	1.57604e+07	2.52747e+06	8.71415e+06	7.04456e+06	1.11133e+07	2.8683e+06	0	9.54934e+06	6.66921e+06	8.17005e+06	6.61011e+06	1.4614e+07	0	1.04453e+07	0	1.26175e+06	5.21274e+06	7.46593e+06	1.01049e+06	2.78076e+06
Q8ND04	Protein SMG8	SMG8	SMG8	LYEVAIDGKEEDLGSPTGELTSK	S469	1xPhospho [S15]	0	0	0	0	0	2.86344e+06	796694	0	0	0	1.00621e+06	0	0	0	0	0	0	0	129143	0	0	0	0	0	0	0	0	780012	0	0	0	0	0	0	1.59374e+06	2.26077e+06	0	0	1.11303e+06	1.52348e+06	0	0	0	0	633088	0	0	0	877759	0	0	0	0	0	0	0	0	0	834536	0	1.74542e+06	0	1.31544e+06	0	0	0	478127	0	0	0	650834	0	0	2.08455e+06	1.03165e+06	0	0	1.48432e+06	0	0	963892	0	0	0	0	0	0	1.44734e+06	0	0	0	0	0	0	0	0	0	0	0	0	1.18056e+06	0	0	680565	0	0	220339	0	0	0	0	0	0	886621	0	0	0	0	288859	0	0	0
Q8ND04	Protein SMG8	SMG8	SMG8	TEAGAVGEAGGAEDPGAAAGGSVR	S115	1xPhospho [S22]	0	1.62169e+06	5.72848e+06	0	0	0	0	0	0	0	0	0	0	0	0	0	0	0	0	0	0	0	0	0	0	0	0	1.01333e+06	0	0	5.05171e+06	0	0	0	0	1.50886e+06	0	1.94083e+06	0	0	0	0	1.2096e+06	0	0	0	6.57391e+06	0	0	0	0	2.48729e+06	0	0	0	0	0	1.735e+06	1.85342e+06	0	0	0	0	0	0	0	0	2.54525e+06	0	3.46463e+06	2904602	0	869192	3.00774e+06	0	0	0	7.43321e+06	0	0	0	0	0	0	0	2.81493e+06	1.69378e+06	2.8072e+06	0	0	0	0	0	0	0	0	0	0	0	0	0	0	0	2.11428e+06	0	0	0	5.00255e+06	0	0	0	0	0	4.40466e+06	0	0	0	0	0	0	2.33821e+06	0
Q8ND04	Protein SMG8	SMG8	SMG8	SGEKPEADRNPPVLYHNSR	S586	1xPhospho [S1]	0	0	769794	863776	1.06457e+06	0	855901	0	0	0	0	0	0	0	0	0	0	0	0	1.37232e+06	454492	0	0	1.05225e+06	857028	664819	804452	0	1.17852e+06	0	0	709322	0	0	0	1.18214e+06	853171	823894	928781	0	0	0	1.66757e+06	0	0	0	0	0	0	0	0	0	0	0	0	0	0	0	0	0	0	0	0	0	0	0	0	0	0	0	544000	0	0	1.04284e+06	0	0	0	0	0	0	0	0	0	0	0	0	0	944176	0	0	0	0	0	0	0	0	0	0	0	0	0	0	0	758364	0	0	0	0	0	0	0	0	0	0	0	0	0	0	0	0	0	0
Q8ND04	Protein SMG8	SMG8	SMG8	LDHINFPVFEPSTPDPAPAK	T657	1xPhospho [T13]	0	0	1.3862e+06	0	0	0	0	0	0	0	0	0	0	0	0	0	0	0	0	0	0	0	0	0	0	0	0	0	0	0	0	0	0	0	0	0	0	0	0	0	0	0	0	0	0	0	0	0	0	0	0	0	0	0	0	0	0	0	0	0	0	0	0	0	0	0	0	0	0	0	477824	0	0	0	0	0	0	0	0	0	0	0	0	0	0	0	0	0	0	0	0	0	0	0	0	0	0	0	0	0	0	0	0	0	0	0	0	0	0	0	0	0	0	0	0	0	0	0	0	0	0	0
E9PD50	Protein SMG7	SMG7	SMG7;SGA56M	SPGVFRPEQDPVPR	S880	1xPhospho [S1]	0	0	0	0	0	480598	0	0	0	0	0	0	0	0	0	0	0	0	0	0	0	0	0	0	0	0	922604	0	0	0	0	0	0	0	819291	1.22518e+06	429790	0	0	0	0	0	0	0	1.46982e+06	0	329855	0	0	0	0	0	0	0	0	0	0	960570	0	0	0	0	375691	0	0	0	0	0	0	0	951991	0	0	0	320349	0	374813	1.20034e+06	0	0	731358	0	0	0	0	0	456587	368128	0	0	0	0	0	0	0	0	0	0	0	0	2.05803e+06	0	0	521780	0	0	0	0	0	0	0	0	0	0	0	0	0	0	0	0	0	0
Q86US8	Telomerase-binding protein EST1A	SMG6	SMG6	TQTPQLHFLDTDDEVSPTSWGDSR	S484	1xPhospho [S16]	228158	0	293066	210148	0	0	312625	0	179641	0	105947	0	0	0	427365	0	114192	166199	0	0	83503.4	0	113714	0	0	63880.4	108590	898575	246709	0	0	0	0	0	0	399047	0	1.32705e+06	775574	0	0	0	0	0	0	0	0	0	133601	202233	0	0	78918.1	0	49802.6	0	0	0	92199.1	0	0	0	400691	994061	0	0	0	0	0	817350	1.19852e+06	0	0	1.28838e+06	61809.5	0	755099	0	0	0	0	0	0	0	0	0	0	585279	0	0	0	0	0	0	0	0	0	0	0	0	1.03583e+06	0	0	664452	1.75612e+06	0	0	234676	0	0	0	0	0	0	0	0	0	0	0	0	0	242184
Q86US8	Telomerase-binding protein EST1A	SMG6	SMG6	KQHEEFDLSPDQWR	S831	1xPhospho [S9]	0	0	0	0	0	0	927910	0	0	0	0	0	0	0	0	0	0	0	0	0	0	0	0	0	0	0	0	657689	0	0	822051	0	0	0	0	362926	0	0	0	0	0	0	0	0	0	0	660620	0	0	0	0	0	0	0	0	0	0	0	0	0	0	0	0	0	0	0	0	0	0	0	0	0	0	0	659022	0	0	1.02993e+06	0	0	0	0	0	0	0	0	0	0	0	0	0	0	0	0	0	0	0	0	0	0	0	0	0	0	0	0	0	0	0	0	0	0	0	0	0	0	0	0	0	0	0	0
Q86US8	Telomerase-binding protein EST1A	SMG6	SMG6	NWSGRGEGEQK	S332	1xPhospho [S3]	5.92364e+06	0	0	8.16656e+06	0	0	0	0	0	0	0	0	0	0	3.58739e+06	3.92693e+06	1.35252e+06	1.21463e+06	0	0	1.16379e+06	1.44446e+06	6.62463e+06	0	4.43902e+06	8.79446e+06	3.32484e+06	1.2842e+07	2.9188e+06	0	5.96341e+06	8.5878e+06	0	6.68289e+06	8.6616e+06	0	11494220	6.44287e+06	2.64504e+06	0	0	0	8.1324e+06	0	0	0	3.36946e+06	3.73388e+06	1.62038e+06	0	0	0	4.77333e+06	0	3.94522e+06	0	0	571746	0	1.24197e+06	0	0	3.65574e+06	0	0	0	0	0	0	0	0	0	0	3.17912e+06	0	0	0	0	0	0	1.83755e+07	0	1.08657e+07	0	1.10573e+07	1.94794e+06	1.88099e+07	5.05514e+06	0	0	0	4.53696e+06	0	0	0	0	0	0	0	1.27323e+07	0	0	2.77835e+06	0	2.39842e+06	0	0	0	2.25664e+07	1.40689e+06	0	0	0	0	0	0	0	0	0	0	0	0
Q86US8	Telomerase-binding protein EST1A	SMG6	SMG6	ESASRVEEEEVLNQVEQLR	S159	1xPhospho [S2]	0	0	0	0	0	69361.7	0	0	0	0	0	0	0	0	0	0	0	0	0	0	0	0	0	0	0	0	0	0	0	0	0	0	0	0	0	0	0	0	0	0	0	0	398463	0	0	0	0	0	0	0	0	1.09464e+06	0	0	0	0	0	0	0	364864	607227	0	393035	0	0	0	0	0	0	1.17941e+06	692949	0	0	0	0	0	0	0	0	0	0	0	0	0	0	0	0	241868	0	0	0	0	0	0	0	0	0	0	0	0	0	0	0	0	0	0	0	0	0	0	0	0	0	0	0	0	0	0	0	0	0	0
Q96Q15	Serine/threonine-protein kinase SMG1	SMG1	SMG1	TQPDVMSQNAR	S3556	1xPhospho [S7]; 1xOxidation [M6]	0	969768	0	0	1.64141e+06	0	0	0	0	0	1.36528e+06	0	2.52009e+06	0	0	896609	0	0	0	2.40366e+06	0	0	0	0	0	0	0	1.33357e+06	0	0	0	1.2324e+06	84334.3	0	863674	1.88843e+06	1.54679e+06	3.04863e+06	1.85396e+06	4.10685e+06	5.9755e+06	0	7.00844e+06	5.01433e+06	4.13824e+06	3.02158e+06	5.70377e+06	4.83492e+06	2.88179e+06	0	0	0	4.14642e+06	4.71978e+06	2.91169e+06	3.54214e+06	2.31599e+06	6.20462e+06	6.84941e+06	3.19489e+06	3.10594e+06	5.85997e+06	3.06404e+06	0	5.97458e+06	3.52245e+06	2.36509e+06	0	5.82473e+06	0	2546419	7.38142e+06	4.8092e+06	4.51193e+06	2.78581e+06	0	3.2111e+06	6.17844e+06	5.21452e+06	0	0	1.11482e+07	5.82294e+06	1.48796e+07	0	5.76626e+06	3.31057e+06	3.39146e+06	0	0	0	2.90874e+06	0	0	0	0	0	5.58355e+06	0	0	0	0	0	0	0	0	0	0	0	0	0	0	0	0	0	0	0	0	0	0	0	0
Q96Q15	Serine/threonine-protein kinase SMG1	SMG1	SMG1	TQPDVMSQNAR	S3556	1xPhospho [S7]	2.21388e+06	9.38663e+06	2.35787e+06	3.36512e+06	0	0	2.3534e+06	2.24603e+06	0	1.73516e+06	0	0	1.32575e+07	0	2.18231e+07	2.96733e+06	0	0	0	5.77596e+06	3.14442e+06	3.34207e+06	5.11821e+06	3.18122e+06	3.07299e+06	6.47632e+06	0	3.75762e+06	3.49337e+06	0	2.76854e+06	3.0383e+06	0	4.39247e+06	2.178e+06	5.07678e+06	3.75851e+06	0	1.80213e+07	6.06342e+06	1.84686e+06	1.11943e+07	8.44122e+06	4.82176e+06	1.97677e+07	6.19481e+06	1.96605e+06	1.08541e+07	6.43291e+06	1.2358e+07	1.12985e+07	8.67924e+06	2.25588e+07	4.73533e+06	7.91566e+06	6.73595e+06	0	3.07885e+06	1.54429e+06	1.49858e+06	4.72405e+06	3.41601e+06	3.05673e+06	0	4.57117e+06	7.28606e+06	5.66512e+06	1.07216e+07	1.0185e+07	8.65857e+06	1.33639e+07	1.24356e+07	5.55683e+06	3.23559e+06	1.0485e+06	1.07352e+07	1.62553e+06	4.95727e+06	5.33236e+06	0	0	7.75262e+06	0	8.95262e+06	1.01716e+07	9.11927e+06	6.734e+06	4.2915e+06	5.85813e+06	2.18751e+06	1.38906e+07	3.09088e+06	0	7.13271e+06	0	0	0	1.27414e+07	7.98842e+06	0	8.77462e+06	0	8.20003e+06	0	2.94181e+07	0	0	0	0	0	3.43656e+06	0	0	0	0	0	0	1.63102e+06	0	0	0	0
Q6NSG3	SMC4 protein (Fragment)	SMC4	SMC4	RREEGPPPPSPDGASSDAEPEPPSGR	S22	2xPhospho [S10; S15]	1.17255e+07	2.91496e+06	2.58868e+06	2.61417e+06	0	2.00288e+06	2.07357e+06	3.32546e+06	2.33595e+06	6.97275e+06	0	0	4.8643e+06	0	3.64631e+06	0	2.10324e+06	4.52749e+06	0	3.09353e+06	4.37708e+06	0	0	4.4763e+06	5.70147e+06	7.50593e+06	6.92284e+06	2.00049e+07	5.54503e+06	4.04712e+06	1.10159e+07	8.86103e+06	0	0	1.6022e+06	1.02938e+07	1.39993e+07	0	2.08639e+06	0	5.09711e+06	8.68696e+06	4.30798e+06	1.10083e+07	0	3.37202e+06	0	0	3.13902e+06	4.82873e+06	3.05504e+06	2.59197e+06	2.05768e+06	0	0	3.27328e+06	0	7.07449e+06	2.72397e+06	2.31196e+06	0	0	0	0	0	0	0	0	3.97409e+06	2.36525e+06	1.16862e+06	0	4.41375e+06	0	0	0	1.38652e+06	7.4363e+06	0	0	3.77959e+06	4.92551e+06	6.58404e+06	0	0	5.66733e+06	3.34201e+06	5.23849e+06	5.06205e+06	0	0	3.33451e+06	0	0	5.0941e+06	5.23629e+06	0	3.60416e+06	3.80659e+06	0	0	0	2.28748e+06	0	0	0	2.63159e+06	0	0	0	1.86572e+06	2.47941e+06	0	0	0	0	0	2.06599e+06	0	0	0	2.00313e+06
Q6NSG3	SMC4 protein (Fragment)	SMC4	SMC4	RREEGPPPPSPDGASSDAEPEPPSGR	S27	2xPhospho [S10; S15]	1.17255e+07	2.91496e+06	2.58868e+06	2.61417e+06	0	2.00288e+06	2.07357e+06	3.32546e+06	2.33595e+06	6.97275e+06	0	0	4.8643e+06	0	3.64631e+06	0	2.10324e+06	4.52749e+06	0	3.09353e+06	4.37708e+06	0	0	4.4763e+06	5.70147e+06	7.50593e+06	6.92284e+06	2.00049e+07	5.54503e+06	4.04712e+06	1.10159e+07	8.86103e+06	0	0	1.6022e+06	1.02938e+07	1.39993e+07	0	2.08639e+06	0	5.09711e+06	8.68696e+06	4.30798e+06	1.10083e+07	0	3.37202e+06	0	0	3.13902e+06	4.82873e+06	3.05504e+06	2.59197e+06	2.05768e+06	0	0	3.27328e+06	0	7.07449e+06	2.72397e+06	2.31196e+06	0	0	0	0	0	0	0	0	3.97409e+06	2.36525e+06	1.16862e+06	0	4.41375e+06	0	0	0	1.38652e+06	7.4363e+06	0	0	3.77959e+06	4.92551e+06	6.58404e+06	0	0	5.66733e+06	3.34201e+06	5.23849e+06	5.06205e+06	0	0	3.33451e+06	0	0	5.0941e+06	5.23629e+06	0	3.60416e+06	3.80659e+06	0	0	0	2.28748e+06	0	0	0	2.63159e+06	0	0	0	1.86572e+06	2.47941e+06	0	0	0	0	0	2.06599e+06	0	0	0	2.00313e+06
Q6NSG3	SMC4 protein (Fragment)	SMC4	SMC4	RREEGPPPPSPDGASSDAEPEPPSGR	S22	3xPhospho [S10; S15; S16]	3.13816e+06	0	2.70156e+06	1.43041e+06	0	0	0	0	0	0	0	0	0	0	0	0	0	7.88859e+06	0	1.55027e+06	0	0	0	0	0	0	772695	3.86669e+06	6.178e+06	0	0	0	0	0	0	0	0	0	0	0	0	0	0	0	0	0	0	0	0	0	0	0	0	3.78029e+06	0	0	0	0	0	0	0	0	0	0	0	0	0	0	0	0	0	0	0	0	0	0	0	0	0	0	0	0	0	0	0	0	0	0	0	3.81723e+06	0	0	0	0	0	0	0	0	0	0	0	0	0	0	0	0	0	0	0	0	0	0	0	0	0	0	0	0	0	0	0	0
Q6NSG3	SMC4 protein (Fragment)	SMC4	SMC4	RREEGPPPPSPDGASSDAEPEPPSGR	S27	3xPhospho [S10; S15; S16]	3.13816e+06	0	2.70156e+06	1.43041e+06	0	0	0	0	0	0	0	0	0	0	0	0	0	7.88859e+06	0	1.55027e+06	0	0	0	0	0	0	772695	3.86669e+06	6.178e+06	0	0	0	0	0	0	0	0	0	0	0	0	0	0	0	0	0	0	0	0	0	0	0	0	3.78029e+06	0	0	0	0	0	0	0	0	0	0	0	0	0	0	0	0	0	0	0	0	0	0	0	0	0	0	0	0	0	0	0	0	0	0	0	3.81723e+06	0	0	0	0	0	0	0	0	0	0	0	0	0	0	0	0	0	0	0	0	0	0	0	0	0	0	0	0	0	0	0	0
Q6NSG3	SMC4 protein (Fragment)	SMC4	SMC4	RREEGPPPPSPDGASSDAEPEPPSGR	S28	3xPhospho [S10; S15; S16]	3.13816e+06	0	2.70156e+06	1.43041e+06	0	0	0	0	0	0	0	0	0	0	0	0	0	7.88859e+06	0	1.55027e+06	0	0	0	0	0	0	772695	3.86669e+06	6.178e+06	0	0	0	0	0	0	0	0	0	0	0	0	0	0	0	0	0	0	0	0	0	0	0	0	3.78029e+06	0	0	0	0	0	0	0	0	0	0	0	0	0	0	0	0	0	0	0	0	0	0	0	0	0	0	0	0	0	0	0	0	0	0	0	3.81723e+06	0	0	0	0	0	0	0	0	0	0	0	0	0	0	0	0	0	0	0	0	0	0	0	0	0	0	0	0	0	0	0	0
Q86VX4	Structural maintenance of chromosomes protein	SMC3	SMC3	SEDLDNSIDKTEAGIK	S886	1xPhospho [S7]	0	0	857724	572348	852832	1.18092e+06	0	1.41991e+06	0	2.25631e+06	1.68126e+06	0	0	0	0	0	0	994726	0	0	984239	0	0	0	1.13682e+06	1.11195e+06	1.46801e+06	5.83432e+06	853387	0	2.15843e+06	0	0	0	0	0	972308	0	0	0	0	0	1.99454e+06	0	0	0	814877	0	0	0	0	0	0	0	0	0	0	0	0	0	0	0	1.01315e+06	0	0	0	0	0	0	0	0	0	0	1.60127e+06	0	0	0	0	0	0	0	0	0	0	0	0	0	760282	0	0	0	0	0	0	0	0	0	0	0	0	0	0	0	0	0	0	2.25668e+06	0	0	0	0	0	0	1.25266e+06	0	0	0	0	0	0	0	0
A0A384MR33	Structural maintenance of chromosomes protein	SMC1L1	SMC1A;DKFZp686L19178;SMC1L1	MEEESQSQGRDLTLEENQVKK	S360	1xPhospho [S7]; 1xOxidation [M1]	0	0	2.65604e+06	0	0	0	1.96525e+06	814464	0	0	1.99108e+06	0	1.73666e+06	0	1.77184e+06	0	0	0	0	1.64775e+06	0	0	1.84316e+06	0	0	0	0	0	1.21981e+06	0	1.18994e+06	0	0	0	0	1.76062e+06	1.22323e+06	1.11909e+06	0	0	0	0	2.03793e+06	0	0	0	1.81074e+06	0	2.15057e+06	0	0	3.36523e+06	1.58395e+06	0	0	1.76539e+06	0	0	2.50084e+06	2.05046e+06	2.25673e+06	0	0	0	0	0	0	4.07479e+06	2.24106e+06	1.50436e+06	0	0	2.88573e+06	1.57474e+06	2.56101e+06	3.31345e+06	2.28691e+06	0	0	7.68309e+06	0	0	0	1.0456e+07	1.09991e+07	0	895647	1.23446e+06	0	0	0	0	0	0	0	0	0	0	0	0	0	0	0	0	0	0	0	0	0	0	0	0	0	0	0	0	0	0	0	3.06467e+06	0	0
A0A384MR33	Structural maintenance of chromosomes protein	SMC1L1	SMC1A;DKFZp686L19178;SMC1L1	ISSIYAR	S970	1xPhospho [S2]	0	0	0	0	0	0	0	1.20607e+06	0	0	1.02736e+06	0	0	0	0	0	0	0	0	0	0	0	0	0	0	0	0	5.23384e+06	0	0	0	0	0	0	0	0	0	0	0	0	1.29557e+06	0	853548	0	611517	0	0	0	0	0	3.43717e+06	0	1.15363e+06	1.71078e+06	0	0	2.53204e+06	1.68579e+06	1.82398e+06	1.93199e+06	4.62473e+06	2.44206e+06	9.3707e+06	0	0	0	1.28285e+06	5.57036e+06	0	705625	471739	0	3.1106e+06	1.70765e+06	4.39649e+06	0	1.76276e+06	1.72107e+06	8.82086e+06	3.14892e+06	1.50495e+06	0	4.0575e+06	0	6.64028e+06	1.13776e+06	1.23941e+06	577707	1.35286e+06	1.02674e+06	0	1.66427e+06	0	0	0	0	0	0	0	0	0	0	0	0	0	0	0	0	0	0	0	0	0	0	0	0	0	0	0	4.17615e+06	0	0
Q92925	SWI/SNF-related matrix-associated actin-dependent regulator of chromatin subfamily D member 2	SMARCD2	SMARCD2	AEGDSAGTAGTPGGTPAGDKVASWELR	T217	1xPhospho [T11]	0	0	0	0	0	0	0	0	0	0	1.3797e+06	0	0	0	0	0	1.8635e+06	0	0	0	0	0	0	0	0	0	0	0	0	0	0	0	0	0	0	0	0	0	0	0	0	0	753068	0	999613	0	0	0	0	0	0	0	0	0	0	0	0	0	668568	0	0	0	0	0	0	0	0	0	741198	1.37712e+06	0	0	0	0	0	0	0	0	0	0	0	0	0	0	0	0	0	0	0	0	0	0	0	0	0	0	0	0	0	0	0	0	0	0	1.63686e+06	0	0	0	0	0	0	0	0	0	0	0	0	0	226161	0	0	0
Q92925	SWI/SNF-related matrix-associated actin-dependent regulator of chromatin subfamily D member 2	SMARCD2	SMARCD2	IYISNTFSPSK	S203	1xPhospho [S8]	0	0	0	0	0	0	0	0	0	0	0	0	0	0	0	0	0	0	0	0	0	0	0	0	0	0	0	2.75866e+06	0	0	0	0	0	0	0	0	634896	0	0	0	0	0	0	0	0	0	0	0	0	0	0	0	0	0	0	0	0	0	0	0	718450	0	0	0	0	0	0	0	0	1.07377e+06	0	0	0	0	0	0	859451	0	0	0	0	0	0	0	0	0	0	0	0	0	0	0	0	0	0	0	0	0	0	0	0	0	0	0	0	0	0	0	0	0	0	0	0	0	0	0	0	0	0	0	0	0
A0A024RB22	SWI/SNF related, matrix associated, actin dependent regulator of chromatin, subfamily c, member 2, isoform CRA_a	SMARCC2	SMARCC2	KRSPSPSPTPEAK	S302	2xPhospho [S3; S5]	6.20703e+06	1.5268e+07	2.67439e+07	3.91675e+07	557679	2.84855e+06	7.48567e+06	0	1.59099e+06	8.05794e+06	7.38128e+06	2.47551e+08	3.59167e+08	1.75849e+08	1.98542e+07	2.2911e+08	4.38197e+07	1.44917e+08	3.79088e+07	2.08232e+08	1.989e+07	1.01676e+08	1.18027e+08	1.65466e+07	1.27426e+06	9.57141e+07	1.11937e+06	2.15959e+08	1.2364e+08	6.54935e+06	1.04027e+08	377397354	0	5.451e+06	1.31716e+08	0	1.28464e+08	1.67826e+08	1.51216e+07	1.47683e+07	7.21623e+07	4.42373e+06	1.4044e+07	5.6945e+06	4.41116e+06	4.9095e+07	2.01788e+07	8.96935e+07	3.91548e+07	7.05573e+07	0	9.07611e+06	5.83019e+07	0	3.95032e+07	5.35165e+07	780027	1.37271e+07	2.21104e+07	8.48375e+06	1.62398e+07	0	1.78347e+07	0	1.55927e+07	3.50659e+07	3.61439e+06	1.10821e+06	1.26451e+08	4.67344e+06	0	6.23786e+06	0	5.39352e+06	1.27183e+06	0	1.64545e+06	0	0	0	0	4.14642e+06	0	0	0	3.20779e+06	4.15312e+06	0	0	0	0	1.52293e+07	3.46013e+06	0	2.95784e+07	1.17011e+07	0	3.72985e+06	0	7.90935e+06	0	0	1.97323e+07	3.9433e+06	2.95902e+06	8.04673e+06	0	788743	1.78163e+07	1.37933e+06	2.79793e+06	3.56688e+06	1.58351e+06	887085	2.08465e+08	1.78959e+08	2.44566e+08	1.82852e+08	1.74169e+08	0	0	1.717e+07
A0A024RB22	SWI/SNF related, matrix associated, actin dependent regulator of chromatin, subfamily c, member 2, isoform CRA_a	SMARCC2	SMARCC2	KRSPSPSPTPEAK	S304	2xPhospho [S3; S5]	6.20703e+06	1.5268e+07	2.67439e+07	3.91675e+07	557679	2.84855e+06	7.48567e+06	0	1.59099e+06	8.05794e+06	7.38128e+06	2.47551e+08	3.59167e+08	1.75849e+08	1.98542e+07	2.2911e+08	4.38197e+07	1.44917e+08	3.79088e+07	2.08232e+08	1.989e+07	1.01676e+08	1.18027e+08	1.65466e+07	1.27426e+06	9.57141e+07	1.11937e+06	2.15959e+08	1.2364e+08	6.54935e+06	1.04027e+08	377397354	0	5.451e+06	1.31716e+08	0	1.28464e+08	1.67826e+08	1.51216e+07	1.47683e+07	7.21623e+07	4.42373e+06	1.4044e+07	5.6945e+06	4.41116e+06	4.9095e+07	2.01788e+07	8.96935e+07	3.91548e+07	7.05573e+07	0	9.07611e+06	5.83019e+07	0	3.95032e+07	5.35165e+07	780027	1.37271e+07	2.21104e+07	8.48375e+06	1.62398e+07	0	1.78347e+07	0	1.55927e+07	3.50659e+07	3.61439e+06	1.10821e+06	1.26451e+08	4.67344e+06	0	6.23786e+06	0	5.39352e+06	1.27183e+06	0	1.64545e+06	0	0	0	0	4.14642e+06	0	0	0	3.20779e+06	4.15312e+06	0	0	0	0	1.52293e+07	3.46013e+06	0	2.95784e+07	1.17011e+07	0	3.72985e+06	0	7.90935e+06	0	0	1.97323e+07	3.9433e+06	2.95902e+06	8.04673e+06	0	788743	1.78163e+07	1.37933e+06	2.79793e+06	3.56688e+06	1.58351e+06	887085	2.08465e+08	1.78959e+08	2.44566e+08	1.82852e+08	1.74169e+08	0	0	1.717e+07
A0A024RB22	SWI/SNF related, matrix associated, actin dependent regulator of chromatin, subfamily c, member 2, isoform CRA_a	SMARCC2	SMARCC2	GHREEEQEDLTKDMDEPSPVPNVEEVTLPK	S347	1xPhospho [S18]	703923	3.66517e+07	2.85826e+07	1.15968e+07	3.46832e+07	6.93287e+07	3.46241e+07	1.82078e+07	2.66326e+07	8.89859e+06	3.29239e+07	2.71679e+07	5.57965e+06	1.34915e+06	5.40228e+07	1.87691e+06	1.39034e+06	2.7082e+07	2.8096e+06	3.29642e+07	3.62275e+07	4.18866e+06	4.27467e+07	2.21832e+07	3.25109e+07	2.55599e+07	3.44368e+07	2.7016e+07	3.31393e+07	563085	1.57034e+07	3.22881e+07	0	2.98956e+06	2.46723e+07	1.94752e+07	2.24896e+07	1.95381e+07	7.93637e+07	1.88123e+07	6.13961e+07	1.77514e+07	5.26747e+07	3.21721e+06	6.09549e+07	4.72306e+07	4.08575e+07	3.25115e+07	5.79264e+07	2.6814e+07	4.44217e+06	2.43815e+07	4.87481e+07	4.38262e+07	3.58047e+07	4.75133e+07	2.39642e+07	1.42914e+07	4.36039e+07	2.20595e+07	3.15492e+07	6.94932e+06	3.98734e+07	1.81088e+07	1.13113e+07	0	4.81083e+07	7.02678e+06	4.74119e+07	5.35897e+07	50609363	1.74292e+07	3.79428e+07	4.60288e+07	3.28387e+07	4.27455e+07	3.48491e+07	2.21156e+07	3.83392e+06	4.47886e+07	4.36342e+07	5.11985e+06	4.89715e+06	0	1.60404e+07	2.51767e+07	3.34629e+07	4.60561e+07	4.63183e+07	3.03299e+07	5.47e+06	3.25995e+07	3.17245e+06	7.83465e+06	7.72458e+06	1.82201e+07	5.02948e+06	1.06801e+07	1.26723e+07	0	1.43632e+07	1.33312e+06	3.33054e+07	4.13569e+07	5.73373e+07	3.99563e+07	5.75595e+06	1.05595e+07	0	4.00728e+06	2.54457e+07	2.28504e+07	3.56991e+07	3.1622e+07	2.74961e+06	1.53716e+06	1.57643e+06	3.57142e+07	3.02429e+06	4.24221e+07	6.7601e+07	50840134
A0A024RB22	SWI/SNF related, matrix associated, actin dependent regulator of chromatin, subfamily c, member 2, isoform CRA_a	SMARCC2	SMARCC2	DMDEPSPVPNVEEVTLPK	S347	1xPhospho [S6]; 1xOxidation [M2]	3.533e+06	2.84162e+07	5.69456e+07	5.23683e+07	1.85958e+06	6.06766e+06	4.88205e+07	5.34823e+07	6.19923e+06	1.91749e+06	1.1234e+06	859616	5.14147e+06	0	2.5043e+07	1.38449e+06	1.29439e+06	1.55484e+06	1.39458e+06	614419	1.27458e+06	2.70212e+06	1.31569e+06	804759	1.0784e+06	673987	900484	4.32983e+07	3.83949e+07	1.77553e+06	358473	1.60989e+06	1.63876e+06	474240	3.17548e+07	2.36763e+07	3.5525e+07	1.32312e+07	1.8736e+07	6.71726e+06	1.73033e+06	1.93192e+07	1.04226e+08	5050792	9.81076e+06	941231	1.23959e+08	5.68022e+07	5.49993e+07	3.49828e+07	572720	1.04279e+08	1.08802e+08	1.21679e+08	7.18822e+07	9.27271e+07	7.14574e+06	3.99649e+07	1.23687e+08	8.33065e+07	7.9407e+07	1.43275e+06	9.8279e+07	6.52898e+06	5.88356e+07	3.87853e+07	2.6095e+06	4.32154e+06	1.27585e+08	1.15732e+08	1.29158e+08	6.30206e+06	2.24783e+06	1.44221e+08	1.1653e+08	851253	1.12976e+08	6.3267e+06	7.21536e+06	7.41275e+07	1.48522e+08	1.37067e+07	8.20659e+06	5.20334e+06	4.84332e+07	1.89256e+06	9.43593e+07	1.23989e+08	1.39651e+08	1.40414e+08	2.86845e+06	1.2654e+07	9.62249e+06	5.93588e+06	1.28649e+06	1.00363e+07	8.53045e+06	1.01597e+07	8.0045e+06	4.73153e+07	1.1296e+07	1.97103e+07	1.10944e+07	9.10281e+07	2.49568e+07	2.33593e+07	3.15678e+07	4.56588e+06	3.30467e+06	1.47485e+06	4.12362e+06	3.02173e+06	4.30643e+06	3.49248e+06	745468	725572	1.84507e+06	1.02757e+06	1.53375e+06	914551	2.28161e+06	2.6984e+06
A0A024RB22	SWI/SNF related, matrix associated, actin dependent regulator of chromatin, subfamily c, member 2, isoform CRA_a	SMARCC2	SMARCC2	DMDEPSPVPNVEEVTLPK	S347	1xPhospho [S6]	9.59263e+06	3.32053e+07	2.25852e+07	2.00498e+07	2.13998e+06	2.63569e+06	2.39127e+06	623437	0	1.66312e+06	1.29377e+06	3.27536e+06	3.65772e+06	3.6285e+06	4.903e+07	2.26674e+06	2.45307e+06	1.80393e+06	6.15107e+06	1.08801e+06	1.48899e+06	1.63783e+06	1.08123e+06	1.92732e+06	2.92196e+06	935517	1.44185e+06	1.11404e+08	1.75256e+06	571525	1.52099e+06	1.11263e+06	1.76658e+06	3.79457e+06	2.43375e+06	2.11063e+06	1.24204e+07	3.31432e+06	3.28022e+06	6.21219e+06	2.40649e+06	1.2698e+06	1.06184e+08	700315	3.39324e+06	3.51572e+06	1.31904e+06	2.89266e+06	4.20959e+06	4.64921e+06	0	9.19939e+07	2.06546e+06	1.72836e+06	1.25571e+06	2.29423e+06	1.92482e+06	907105	6.32807e+06	2.51337e+07	3.17378e+07	411796	3.42012e+07	1.78219e+06	7.52527e+06	2.67398e+07	3.25706e+06	2.757e+06	7.82878e+07	6.74439e+07	8.50525e+07	5.45293e+06	1.48313e+06	4.31766e+07	687987	769438	4.69939e+07	961356	814705	285425	4.90591e+06	984755	1.66638e+06	0	1.91743e+06	982626	961942	1.22455e+08	8.42403e+07	766197	567779	1.00826e+06	0	5.85333e+06	1.40997e+06	2.74691e+06	2.38112e+06	5.55948e+06	3.5008e+06	1.24465e+07	1.45838e+07	2.66219e+06	6.14583e+06	3.86986e+06	4.00913e+07	4.40091e+07	1.85444e+07	0	0	1.9906e+06	864580	592667	0	1.6597e+06	6.95997e+06	0	3.78108e+06	3.79348e+06	0	4.65524e+06	0	6.11877e+06
A0A024RB22	SWI/SNF related, matrix associated, actin dependent regulator of chromatin, subfamily c, member 2, isoform CRA_a	SMARCC2	SMARCC2	EGQEEVLKEVVESEGER	S841	1xPhospho [S13]	0	1.72007e+06	2.12454e+06	0	0	0	4.1153e+06	3.61415e+06	0	0	4.99853e+06	0	2.70205e+06	0	0	0	3.68098e+06	1.73471e+06	2.70277e+06	1.33116e+06	1.55794e+06	0	0	0	1.72356e+06	1.81662e+06	2.96947e+06	0	0	0	5.28381e+06	1.2968e+06	427639	2.40692e+06	0	2.07179e+06	0	4.37181e+06	2.95894e+06	2.37016e+06	2.41151e+06	0	2.9611e+06	905820	0	0	4.03634e+06	3.96548e+06	0	0	0	2.83314e+06	1.74862e+06	0	2.53048e+06	1.19114e+06	1.86625e+06	5.10652e+06	5.92345e+06	0	0	0	1.01194e+06	0	0	2.01917e+06	0	0	0	3.0993e+06	3081680	2.47104e+06	1.23415e+06	2.01857e+06	0	1.31652e+06	795705	1.83099e+06	2.69713e+06	1.72663e+06	3.40367e+06	0	0	0	0	2.01967e+06	3.83251e+06	1.17699e+06	2.07687e+06	3.83029e+06	3.59509e+06	663883	0	0	0	0	0	0	0	0	0	0	775724	2.3546e+06	0	1.7213e+06	1.16613e+06	6.89913e+06	212520	0	2.25751e+06	2.23015e+06	0	0	0	0	0	4.66255e+06	0	5.36245e+06	0	0
A0A024RB22	SWI/SNF related, matrix associated, actin dependent regulator of chromatin, subfamily c, member 2, isoform CRA_a	SMARCC2	SMARCC2	EGQEEVLKEVVESEGERK	S841	1xPhospho [S13]	1.42202e+06	0	2.7368e+06	0	0	1.25221e+06	2.35988e+06	0	1.77087e+06	0	2.86353e+06	3.05784e+06	2.84761e+06	0	0	0	0	1.37088e+06	2.65678e+06	1.92228e+06	0	0	1.31951e+06	0	0	2.78275e+06	2.93108e+06	3.61917e+06	0	0	3.44694e+06	1.66983e+06	0	0	0	2.69847e+06	1.22877e+06	1.84034e+06	2.18874e+06	0	2.49454e+06	2.86073e+06	3.2042e+06	3.81572e+06	1.73286e+06	2.39716e+06	4.91903e+06	0	1.9004e+06	2.49162e+06	2.59672e+06	3.24435e+06	1.66112e+06	2.57427e+06	1.78867e+06	0	0	3.36502e+06	4.13601e+06	2.46323e+06	2.10121e+06	3.05841e+06	2.31704e+06	0	3.04935e+06	2.84938e+06	2.17565e+06	3.35912e+06	2.64805e+06	3.91212e+06	3.95832e+06	4.07589e+06	2.81114e+06	2.74423e+06	2.12033e+06	0	1.34497e+06	3.30177e+06	3.48161e+06	4.44092e+06	2.98791e+06	2.30881e+06	0	0	0	3.91121e+06	4.00933e+06	2.51361e+06	2.52992e+06	4.27439e+06	4.19062e+06	1.71903e+06	0	0	0	0	0	0	0	0	0	0	0	2.91154e+06	1.54774e+06	2.34307e+06	2.06627e+06	7.28732e+06	0	1.13754e+06	3.19496e+06	3.31624e+06	0	3.60726e+06	0	0	0	0	0	2.66788e+06	4.35427e+06	3.09808e+06
A0A024RB22	SWI/SNF related, matrix associated, actin dependent regulator of chromatin, subfamily c, member 2, isoform CRA_a	SMARCC2	SMARCC2	RSPSPSPTPEAK	S302	2xPhospho [S2; S4]	2.75987e+06	3.53812e+06	3.89756e+06	6.45227e+06	0	0	1.839e+06	4.76746e+06	0	0	2.67718e+06	5.57875e+06	7.76373e+06	4.09637e+06	1.87022e+06	8.11303e+06	4.46216e+06	5.69475e+06	3.59382e+06	6.78295e+06	5.10547e+06	3.17551e+06	5.0533e+06	2.05505e+06	6.40597e+06	3.50921e+06	4.12814e+06	6.10457e+06	4.39022e+06	5.60001e+06	6.59271e+06	9.30567e+06	0	3.7306e+06	4.64691e+06	0	0	5.05749e+06	4.41298e+06	0	0	0	2.84731e+06	0	1.46254e+06	2.19171e+06	0	3.33395e+06	1.93402e+06	0	0	3.00284e+06	1.92415e+06	4.89985e+06	1.97191e+06	2.31225e+06	0	0	1.05523e+06	895291	0	0	1.07545e+06	0	0	0	3.16096e+06	4.19653e+06	2.66611e+06	2.18956e+06	2.00454e+06	4.27308e+06	0	0	844554	0	840617	0	0	0	0	2.46057e+06	0	0	0	2.04123e+06	2.69364e+06	2.54824e+06	0	0	0	2.34047e+06	0	0	0	0	0	0	0	0	0	0	3.60496e+06	0	684796	1.51731e+06	0	0	0	0	0	0	0	5.59473e+06	7.16433e+06	8.19971e+06	1.2513e+07	5.18522e+06	3.84343e+06	0	0	2.3548e+06
A0A024RB22	SWI/SNF related, matrix associated, actin dependent regulator of chromatin, subfamily c, member 2, isoform CRA_a	SMARCC2	SMARCC2	RSPSPSPTPEAK	S304	2xPhospho [S2; S4]	2.75987e+06	3.53812e+06	3.89756e+06	6.45227e+06	0	0	1.839e+06	4.76746e+06	0	0	2.67718e+06	5.57875e+06	7.76373e+06	4.09637e+06	1.87022e+06	8.11303e+06	4.46216e+06	5.69475e+06	3.59382e+06	6.78295e+06	5.10547e+06	3.17551e+06	5.0533e+06	2.05505e+06	6.40597e+06	3.50921e+06	4.12814e+06	6.10457e+06	4.39022e+06	5.60001e+06	6.59271e+06	9.30567e+06	0	3.7306e+06	4.64691e+06	0	0	5.05749e+06	4.41298e+06	0	0	0	2.84731e+06	0	1.46254e+06	2.19171e+06	0	3.33395e+06	1.93402e+06	0	0	3.00284e+06	1.92415e+06	4.89985e+06	1.97191e+06	2.31225e+06	0	0	1.05523e+06	895291	0	0	1.07545e+06	0	0	0	3.16096e+06	4.19653e+06	2.66611e+06	2.18956e+06	2.00454e+06	4.27308e+06	0	0	844554	0	840617	0	0	0	0	2.46057e+06	0	0	0	2.04123e+06	2.69364e+06	2.54824e+06	0	0	0	2.34047e+06	0	0	0	0	0	0	0	0	0	0	3.60496e+06	0	684796	1.51731e+06	0	0	0	0	0	0	0	5.59473e+06	7.16433e+06	8.19971e+06	1.2513e+07	5.18522e+06	3.84343e+06	0	0	2.3548e+06
A0A024RB22	SWI/SNF related, matrix associated, actin dependent regulator of chromatin, subfamily c, member 2, isoform CRA_a	SMARCC2	SMARCC2	SPSPSPTPEAK	S302	2xPhospho [S1; S3]	3.78303e+06	2.84374e+06	5.2639e+06	2.66901e+06	9.37603e+06	7.147e+06	4.52921e+06	1.34727e+06	9.68924e+06	0	8.44291e+06	4.30494e+06	1.14929e+07	1.19321e+07	2.20723e+06	7.10502e+06	3.3755e+06	3.98231e+06	1.90176e+06	4.62331e+06	5.57318e+06	0	3.23542e+06	2.42445e+06	5.24298e+06	4.80835e+06	4.11001e+06	8.3556e+06	4.7989e+06	3.84487e+06	5.93192e+06	6.54503e+06	0	4.91322e+06	5.19465e+06	4.2858e+06	6.96172e+06	6.56993e+06	3.54605e+06	3.61193e+06	5.80037e+06	8.95034e+06	4.44561e+06	6.45383e+06	4.62712e+06	5.10166e+06	4.18353e+06	6.76999e+06	4.3503e+06	5.54635e+06	6.07997e+06	5.45618e+06	5.38716e+06	5.01626e+06	5.89069e+06	4.5335e+06	1.23913e+07	2.01653e+06	4.96143e+06	2.9327e+06	5.92108e+06	5.5269e+06	5.44446e+06	0	3.63749e+06	2.24266e+06	3.26373e+06	9.74623e+06	7.28805e+06	4.58931e+06	4493212	7.2764e+06	3.6187e+06	4.27029e+06	5.48341e+06	4.78029e+06	3.16319e+06	1.90747e+06	7.12055e+06	1.89058e+06	3.22361e+06	8.00314e+06	4.17771e+06	0	3.73444e+06	6.12547e+06	5.89334e+06	5.76745e+06	3.43861e+06	7.25597e+06	9.31843e+06	3.09772e+06	0	5.3602e+06	0	8.81117e+06	0	5.06045e+06	4.24266e+06	6.01091e+06	0	0	6.03593e+06	2.87503e+06	1.48079e+06	2.0458e+06	5.09122e+06	6.44562e+06	0	7.11878e+06	5.30375e+06	5.14367e+06	4.90065e+06	7345563	4.71669e+07	6.86188e+06	2.3001e+07	5.21534e+06	1.47754e+07	5.95092e+06	2.13991e+06	1.12543e+06
A0A024RB22	SWI/SNF related, matrix associated, actin dependent regulator of chromatin, subfamily c, member 2, isoform CRA_a	SMARCC2	SMARCC2	SPSPSPTPEAK	S304	2xPhospho [S1; S3]	3.78303e+06	2.84374e+06	5.2639e+06	2.66901e+06	9.37603e+06	7.147e+06	4.52921e+06	1.34727e+06	9.68924e+06	0	8.44291e+06	4.30494e+06	1.14929e+07	1.19321e+07	2.20723e+06	7.10502e+06	3.3755e+06	3.98231e+06	1.90176e+06	4.62331e+06	5.57318e+06	0	3.23542e+06	2.42445e+06	5.24298e+06	4.80835e+06	4.11001e+06	8.3556e+06	4.7989e+06	3.84487e+06	5.93192e+06	6.54503e+06	0	4.91322e+06	5.19465e+06	4.2858e+06	6.96172e+06	6.56993e+06	3.54605e+06	3.61193e+06	5.80037e+06	8.95034e+06	4.44561e+06	6.45383e+06	4.62712e+06	5.10166e+06	4.18353e+06	6.76999e+06	4.3503e+06	5.54635e+06	6.07997e+06	5.45618e+06	5.38716e+06	5.01626e+06	5.89069e+06	4.5335e+06	1.23913e+07	2.01653e+06	4.96143e+06	2.9327e+06	5.92108e+06	5.5269e+06	5.44446e+06	0	3.63749e+06	2.24266e+06	3.26373e+06	9.74623e+06	7.28805e+06	4.58931e+06	4493212	7.2764e+06	3.6187e+06	4.27029e+06	5.48341e+06	4.78029e+06	3.16319e+06	1.90747e+06	7.12055e+06	1.89058e+06	3.22361e+06	8.00314e+06	4.17771e+06	0	3.73444e+06	6.12547e+06	5.89334e+06	5.76745e+06	3.43861e+06	7.25597e+06	9.31843e+06	3.09772e+06	0	5.3602e+06	0	8.81117e+06	0	5.06045e+06	4.24266e+06	6.01091e+06	0	0	6.03593e+06	2.87503e+06	1.48079e+06	2.0458e+06	5.09122e+06	6.44562e+06	0	7.11878e+06	5.30375e+06	5.14367e+06	4.90065e+06	7345563	4.71669e+07	6.86188e+06	2.3001e+07	5.21534e+06	1.47754e+07	5.95092e+06	2.13991e+06	1.12543e+06
A0A024RB22	SWI/SNF related, matrix associated, actin dependent regulator of chromatin, subfamily c, member 2, isoform CRA_a	SMARCC2	SMARCC2	TLTDEVNSPDSDRR	S283	2xPhospho [S8; S11]	1.3223e+06	0	1.75999e+06	3.5934e+06	0	0	2.02233e+06	1.77247e+06	0	0	1.24306e+06	0	0	0	0	0	0	0	0	2.02369e+06	0	0	0	0	0	1.09134e+06	0	7.37175e+06	0	0	1.35823e+06	1.83002e+06	0	2.5536e+06	2.0067e+06	0	0	950602	1.19144e+06	2.23208e+06	0	5.24372e+06	2.31224e+06	5.98455e+06	0	3.81114e+06	0	0	1.66241e+06	5.07266e+06	0	3.65192e+06	1.41798e+06	0	0	2.14188e+06	0	0	0	0	0	0	0	0	0	0	0	3.92295e+06	2.5717e+06	1.32796e+06	4295615	6.13221e+06	2.34413e+06	0	0	0	0	0	0	0	0	4.25056e+06	0	0	0	3.70709e+06	3.46924e+06	3.12075e+06	1.78463e+06	4.88938e+06	0	0	0	0	0	0	0	0	2.89309e+06	0	0	0	0	0	0	1.93936e+06	0	0	0	0	0	0	0	0	0	0	0	0	0	0	0	0
A0A024RB22	SWI/SNF related, matrix associated, actin dependent regulator of chromatin, subfamily c, member 2, isoform CRA_a	SMARCC2	SMARCC2	TLTDEVNSPDSDRR	S286	2xPhospho [S8; S11]	1.3223e+06	0	1.75999e+06	3.5934e+06	0	0	2.02233e+06	1.77247e+06	0	0	1.24306e+06	0	0	0	0	0	0	0	0	2.02369e+06	0	0	0	0	0	1.09134e+06	0	7.37175e+06	0	0	1.35823e+06	1.83002e+06	0	2.5536e+06	2.0067e+06	0	0	950602	1.19144e+06	2.23208e+06	0	5.24372e+06	2.31224e+06	5.98455e+06	0	3.81114e+06	0	0	1.66241e+06	5.07266e+06	0	3.65192e+06	1.41798e+06	0	0	2.14188e+06	0	0	0	0	0	0	0	0	0	0	0	3.92295e+06	2.5717e+06	1.32796e+06	4295615	6.13221e+06	2.34413e+06	0	0	0	0	0	0	0	0	4.25056e+06	0	0	0	3.70709e+06	3.46924e+06	3.12075e+06	1.78463e+06	4.88938e+06	0	0	0	0	0	0	0	0	2.89309e+06	0	0	0	0	0	0	1.93936e+06	0	0	0	0	0	0	0	0	0	0	0	0	0	0	0	0
A0A024RB22	SWI/SNF related, matrix associated, actin dependent regulator of chromatin, subfamily c, member 2, isoform CRA_a	SMARCC2	SMARCC2	KRSPSPSPTPEAK	S302	3xPhospho [S3; S5; S7]	0	0	0	0	0	0	0	0	0	0	0	7.45313e+06	2.16281e+07	0	0	1.85472e+06	0	2.29951e+06	0	6.45624e+06	0	0	0	0	0	1.09548e+06	0	6.74439e+06	0	0	1.37392e+06	4.32153e+06	0	0	0	0	1.75788e+06	0	0	0	0	0	0	0	0	0	3.50985e+06	0	0	0	0	0	0	0	0	0	0	0	0	0	0	0	0	0	0	0	0	0	0	0	0	0	0	0	0	0	0	0	0	0	0	0	0	0	0	0	1.40393e+06	0	0	0	0	0	0	0	0	0	0	0	0	0	0	0	0	0	0	0	0	0	0	0	0	0	0	0	0	1.58774e+07	0	6.64748e+06	0	0	0	0
A0A024RB22	SWI/SNF related, matrix associated, actin dependent regulator of chromatin, subfamily c, member 2, isoform CRA_a	SMARCC2	SMARCC2	KRSPSPSPTPEAK	S304	3xPhospho [S3; S5; S7]	0	0	0	0	0	0	0	0	0	0	0	7.45313e+06	2.16281e+07	0	0	1.85472e+06	0	2.29951e+06	0	6.45624e+06	0	0	0	0	0	1.09548e+06	0	6.74439e+06	0	0	1.37392e+06	4.32153e+06	0	0	0	0	1.75788e+06	0	0	0	0	0	0	0	0	0	3.50985e+06	0	0	0	0	0	0	0	0	0	0	0	0	0	0	0	0	0	0	0	0	0	0	0	0	0	0	0	0	0	0	0	0	0	0	0	0	0	0	0	1.40393e+06	0	0	0	0	0	0	0	0	0	0	0	0	0	0	0	0	0	0	0	0	0	0	0	0	0	0	0	0	1.58774e+07	0	6.64748e+06	0	0	0	0
A0A024RB22	SWI/SNF related, matrix associated, actin dependent regulator of chromatin, subfamily c, member 2, isoform CRA_a	SMARCC2	SMARCC2	KRSPSPSPTPEAK	S306	3xPhospho [S3; S5; S7]	0	0	0	0	0	0	0	0	0	0	0	7.45313e+06	2.16281e+07	0	0	1.85472e+06	0	2.29951e+06	0	6.45624e+06	0	0	0	0	0	1.09548e+06	0	6.74439e+06	0	0	1.37392e+06	4.32153e+06	0	0	0	0	1.75788e+06	0	0	0	0	0	0	0	0	0	3.50985e+06	0	0	0	0	0	0	0	0	0	0	0	0	0	0	0	0	0	0	0	0	0	0	0	0	0	0	0	0	0	0	0	0	0	0	0	0	0	0	0	1.40393e+06	0	0	0	0	0	0	0	0	0	0	0	0	0	0	0	0	0	0	0	0	0	0	0	0	0	0	0	0	1.58774e+07	0	6.64748e+06	0	0	0	0
A0A024RB22	SWI/SNF related, matrix associated, actin dependent regulator of chromatin, subfamily c, member 2, isoform CRA_a	SMARCC2	SMARCC2	RSPSPSPTPEAK	S304	1xPhospho [S4]	5.1217e+06	5.5583e+06	4.98682e+06	9.42468e+06	2.99648e+06	3.53297e+06	1.02468e+07	0	4.55035e+06	4.97619e+06	5.25712e+06	5.2489e+06	8.37801e+06	8.14878e+06	6.25381e+06	6.90711e+06	1.10995e+07	6.0282e+06	8.05061e+06	1.19584e+07	1.3047e+07	4.75596e+06	4.69867e+06	1.1759e+07	7.7101e+06	9.74512e+06	8.69798e+06	5.42955e+06	9.49548e+06	6.22126e+06	5.8373e+06	9.25194e+06	0	1.18984e+07	1.56814e+07	3.31972e+06	7.45892e+06	1.01092e+07	1.08195e+07	1.4009e+07	4.76596e+06	0	9.85533e+06	0	8.13569e+06	0	7.99957e+06	8.7869e+06	1.05006e+07	6.94726e+06	0	1.52843e+07	1.08181e+07	4.74552e+06	1.10484e+07	8.01992e+06	1.10268e+07	0	5.05084e+06	8.78959e+06	4.89772e+06	5.03467e+06	6.73813e+06	0	5.32023e+06	2.94814e+06	1.05956e+07	0	1.42992e+07	6.78719e+06	6.45618e+06	7.31285e+06	8.44167e+06	9.54195e+06	8.62927e+06	7.74444e+06	8.36929e+06	4.56015e+06	7.32072e+06	6.13182e+06	0	1.02243e+07	9.96014e+06	2.97177e+07	1.45594e+07	4.67275e+06	2.00566e+06	7.19987e+06	0	0	8.46576e+06	9.58028e+06	1.92845e+07	0	7.37183e+06	1.00618e+07	0	9.04819e+06	0	0	0	0	0	1.98203e+06	4.80329e+06	4.51681e+06	4.53973e+06	0	2.27107e+07	4.44104e+06	4.71153e+06	4.43369e+06	3.4126e+06	4.63213e+06	0	0	0	4.03648e+06	0	0	0	6.38526e+06
A0A024RB22	SWI/SNF related, matrix associated, actin dependent regulator of chromatin, subfamily c, member 2, isoform CRA_a	SMARCC2	SMARCC2	TPQQTSASQQMLNFPDK	T548	1xPhospho [T1]	2.01089e+07	8.50445e+06	2.28301e+07	1.31524e+07	1.69461e+07	4.17956e+07	1.46132e+07	2.38413e+07	5.10364e+07	468014	2.88459e+07	2.40266e+07	0	0	1.31496e+07	0	2.97879e+06	1.51252e+07	300654	1.55476e+07	1.1627e+07	1.17205e+07	1.06956e+07	1.12187e+07	7.12543e+06	3.98658e+07	2.16018e+07	2.32572e+07	8.50803e+06	2.04231e+07	3.43525e+07	6.50584e+06	390364	2.597e+07	4.77726e+07	1.92786e+07	8.0673e+06	1.53788e+07	1.49277e+07	3.8488e+07	1.93641e+07	220295	2.1312e+07	1.3166e+07	0	1.26546e+07	5.18912e+07	1.32508e+07	1.26091e+07	1.06476e+07	2.4108e+07	2.70215e+07	2.22608e+07	3.43148e+07	1.19032e+07	1.29003e+07	3.49226e+07	4.16015e+07	3.18167e+07	2.3906e+07	2.08972e+07	228150	2.32003e+07	0	1.41428e+07	3.30624e+07	2.71227e+07	662835	1.00801e+07	3.29904e+07	44616388	6.36503e+07	1.68221e+07	2.5406e+07	1.70334e+07	3.39691e+07	2.84544e+07	4.18132e+07	2.88777e+07	3.72665e+07	2.9109e+07	3.5217e+06	1.42061e+06	0	1.45508e+06	1.7022e+07	2.49905e+07	2.80394e+07	3.96946e+07	1.28957e+07	1.51152e+07	2.83951e+07	0	4.37238e+06	2.9055e+06	0	0	0	0	5.34913e+06	0	0	1.78509e+07	1.98231e+07	9.67233e+06	2.59022e+07	1.95745e+07	2.70339e+06	644758	398529	6.13009e+07	4.93206e+07	4.89631e+07	2.66044e+07	1.12071e+06	370088	370528	1.91445e+07	728079	3.40083e+07	3.56803e+07	2.81398e+07
Q58EY4	SWI/SNF related, matrix associated, actin dependent regulator of chromatin, subfamily c, member 1	SMARCC1	SMARCC1	KHSPSPPPPTPTESR	S328	2xPhospho [S3; S5]	7.57611e+07	1.1864e+08	1.01864e+08	8.58288e+07	1.26823e+08	4.00523e+07	8.17183e+07	1.14608e+08	4.59292e+07	9.3009e+07	1.05473e+08	5.86914e+07	1.25084e+08	9.07986e+07	9.6569e+07	1.76866e+08	101302918	1.08516e+08	8.04505e+07	256372795	1.43904e+08	8.83e+07	1.47722e+08	1.36028e+08	1.10376e+08	1.82685e+08	1.29524e+08	1.81331e+08	1.51413e+08	9.77109e+07	1.98124e+08	2.0084e+08	1.04689e+08	1.38257e+08	1.52851e+08	8.36709e+07	2.06127e+08	1.76618e+08	1.14397e+08	124817113	1.52484e+08	1.99579e+08	255881767	188259402	6.37586e+07	1.22326e+08	7.11388e+07	1.83416e+08	9.47901e+07	1.63506e+08	8.23797e+07	1.18783e+08	8.81883e+07	1.0149e+08	7.18396e+07	8.46371e+07	3.63349e+07	4.18566e+07	6.62522e+07	4.79785e+07	6.52889e+07	1.11634e+08	5.35001e+07	0	8.01329e+07	5.35342e+07	7.07235e+07	2.16128e+08	1.20145e+08	1.00767e+08	76184020	1.49549e+08	1.26416e+08	6.41244e+07	8.10203e+07	9.59921e+07	4.74612e+07	1.32956e+08	5.70275e+07	4.50676e+07	5.64629e+07	139342564	1.32499e+08	2.84833e+08	1.13891e+08	1.34225e+08	1.35858e+08	9.15903e+07	8.01105e+07	1.40397e+08	1.45711e+08	6.11705e+07	1.21856e+08	2.10858e+08	1.13325e+08	2.50131e+08	1.33792e+08	1.43746e+08	1.47434e+08	1.42507e+08	7.63459e+07	6.79293e+07	7.57638e+07	3.90027e+07	3.7746e+07	4.66806e+07	6.52341e+07	3.93168e+07	4.07102e+07	8.05162e+07	4.87176e+07	3.94018e+07	4.93448e+07	1.03787e+08	7.01766e+07	7.8415e+07	9.41148e+07	7.13561e+07	8.39554e+07	2.79241e+07	8.06956e+07	7.10053e+07
Q58EY4	SWI/SNF related, matrix associated, actin dependent regulator of chromatin, subfamily c, member 1	SMARCC1	SMARCC1	KHSPSPPPPTPTESR	S330	2xPhospho [S3; S5]	7.57611e+07	1.1864e+08	1.01864e+08	8.58288e+07	1.26823e+08	4.00523e+07	8.17183e+07	1.14608e+08	4.59292e+07	9.3009e+07	1.05473e+08	5.86914e+07	1.25084e+08	9.07986e+07	9.6569e+07	1.76866e+08	101302918	1.08516e+08	8.04505e+07	256372795	1.43904e+08	8.83e+07	1.47722e+08	1.36028e+08	1.10376e+08	1.82685e+08	1.29524e+08	1.81331e+08	1.51413e+08	9.77109e+07	1.98124e+08	2.0084e+08	1.04689e+08	1.38257e+08	1.52851e+08	8.36709e+07	2.06127e+08	1.76618e+08	1.14397e+08	124817113	1.52484e+08	1.99579e+08	255881767	188259402	6.37586e+07	1.22326e+08	7.11388e+07	1.83416e+08	9.47901e+07	1.63506e+08	8.23797e+07	1.18783e+08	8.81883e+07	1.0149e+08	7.18396e+07	8.46371e+07	3.63349e+07	4.18566e+07	6.62522e+07	4.79785e+07	6.52889e+07	1.11634e+08	5.35001e+07	0	8.01329e+07	5.35342e+07	7.07235e+07	2.16128e+08	1.20145e+08	1.00767e+08	76184020	1.49549e+08	1.26416e+08	6.41244e+07	8.10203e+07	9.59921e+07	4.74612e+07	1.32956e+08	5.70275e+07	4.50676e+07	5.64629e+07	139342564	1.32499e+08	2.84833e+08	1.13891e+08	1.34225e+08	1.35858e+08	9.15903e+07	8.01105e+07	1.40397e+08	1.45711e+08	6.11705e+07	1.21856e+08	2.10858e+08	1.13325e+08	2.50131e+08	1.33792e+08	1.43746e+08	1.47434e+08	1.42507e+08	7.63459e+07	6.79293e+07	7.57638e+07	3.90027e+07	3.7746e+07	4.66806e+07	6.52341e+07	3.93168e+07	4.07102e+07	8.05162e+07	4.87176e+07	3.94018e+07	4.93448e+07	1.03787e+08	7.01766e+07	7.8415e+07	9.41148e+07	7.13561e+07	8.39554e+07	2.79241e+07	8.06956e+07	7.10053e+07
Q58EY4	SWI/SNF related, matrix associated, actin dependent regulator of chromatin, subfamily c, member 1	SMARCC1	SMARCC1	RKHSPSPPPPTPTESR	S328	2xPhospho [S4; S6]	1.0174e+06	4.2227e+06	8.41067e+06	0	0	0	3.52287e+06	0	0	0	0	0	6.30934e+06	2.42594e+06	6.83322e+06	0	0	0	0	7.3118e+06	3.7638e+06	0	3.37783e+06	4.53778e+06	1.20931e+07	6.05598e+06	6.53093e+06	6.41913e+06	8.36368e+06	0	4.40217e+06	1.27457e+07	114017	8.12637e+06	2.87655e+06	2.4385e+06	4.79008e+06	1.19844e+07	3.24439e+06	1.09612e+07	1.00482e+07	0	7.58988e+06	1.06209e+07	5.88214e+06	0	4.61007e+06	1.10769e+07	8.89075e+06	9.50649e+06	0	0	1.04102e+06	0	0	0	0	1.23297e+06	4.63713e+06	1.28321e+06	0	0	0	0	0	1.1029e+07	0	0	8.12302e+06	4.17201e+06	7.71356e+06	0	2.18746e+06	0	0	0	6.91297e+06	1.94339e+06	9.21114e+06	0	0	0	0	0	0	6.27187e+06	1.17087e+07	2.02688e+06	0	6.27392e+06	0	0	0	0	0	0	0	0	0	0	0	0	9.75615e+06	0	4.15922e+06	0	0	0	0	0	0	0	0	2.77091e+06	2.50044e+07	1.21347e+07	0	7.37077e+06	1.16857e+07	8.22515e+06	0	0
Q58EY4	SWI/SNF related, matrix associated, actin dependent regulator of chromatin, subfamily c, member 1	SMARCC1	SMARCC1	RKHSPSPPPPTPTESR	S330	2xPhospho [S4; S6]	1.0174e+06	4.2227e+06	8.41067e+06	0	0	0	3.52287e+06	0	0	0	0	0	6.30934e+06	2.42594e+06	6.83322e+06	0	0	0	0	7.3118e+06	3.7638e+06	0	3.37783e+06	4.53778e+06	1.20931e+07	6.05598e+06	6.53093e+06	6.41913e+06	8.36368e+06	0	4.40217e+06	1.27457e+07	114017	8.12637e+06	2.87655e+06	2.4385e+06	4.79008e+06	1.19844e+07	3.24439e+06	1.09612e+07	1.00482e+07	0	7.58988e+06	1.06209e+07	5.88214e+06	0	4.61007e+06	1.10769e+07	8.89075e+06	9.50649e+06	0	0	1.04102e+06	0	0	0	0	1.23297e+06	4.63713e+06	1.28321e+06	0	0	0	0	0	1.1029e+07	0	0	8.12302e+06	4.17201e+06	7.71356e+06	0	2.18746e+06	0	0	0	6.91297e+06	1.94339e+06	9.21114e+06	0	0	0	0	0	0	6.27187e+06	1.17087e+07	2.02688e+06	0	6.27392e+06	0	0	0	0	0	0	0	0	0	0	0	0	9.75615e+06	0	4.15922e+06	0	0	0	0	0	0	0	0	2.77091e+06	2.50044e+07	1.21347e+07	0	7.37077e+06	1.16857e+07	8.22515e+06	0	0
Q58EY4	SWI/SNF related, matrix associated, actin dependent regulator of chromatin, subfamily c, member 1	SMARCC1	SMARCC1	SQKEEDEQEDLTK	S357	1xPhospho [S1]	0	2.56101e+06	8.49368e+06	0	0	5.32002e+06	0	0	0	0	0	0	1.83968e+07	0	1.1264e+06	0	0	0	0	994881	0	0	0	0	0	0	0	0	0	0	1.8954e+06	0	0	0	0	0	0	0	1.85967e+06	4.72645e+06	0	0	1.59777e+06	0	2.39378e+06	0	0	0	0	0	0	0	0	0	0	0	0	0	0	0	0	0	0	0	0	0	0	0	0	0	0	0	2.3218e+06	0	0	0	0	0	0	0	0	0	0	0	0	0	1.40004e+06	1.14728e+06	0	0	0	0	0	0	0	0	0	0	0	0	0	0	0	0	0	0	0	0	0	0	0	0	0	2.0885e+06	0	0	0	0	0	0	0	0
Q58EY4	SWI/SNF related, matrix associated, actin dependent regulator of chromatin, subfamily c, member 1	SMARCC1	SMARCC1	NEEPVRSPERR	S310	1xPhospho [S7]	7.89252e+06	2.46533e+07	2.43976e+07	2.60932e+07	0	1.14907e+07	9.9957e+06	23797.5	2.29495e+06	4.7007e+06	1.24497e+07	0	6.15945e+06	0	1.20952e+07	6.00658e+06	6.21259e+06	9.8886e+06	7.89895e+06	2.89742e+07	54557.5	1.60712e+07	2.54392e+07	1.44088e+07	44375.7	1.7996e+07	0	2.71658e+06	5.47367e+06	8.83573e+06	2.10641e+07	2.07086e+07	132546	0	4.75371e+06	96152.6	3.27912e+07	3.55079e+07	1.07559e+07	0	0	0	5.00416e+07	1.6345e+07	8.80962e+06	0	5.38749e+06	3.84668e+07	1.41092e+07	1.53415e+07	0	1.29872e+07	2.42368e+06	0	1.12792e+07	0	5.26309e+06	1.15428e+07	1.53703e+06	8.43206e+06	7.6788e+06	0	0	0	0	8.07695e+06	1.46277e+07	0	3.04113e+07	0	0	9.49512e+06	0	0	0	0	0	1.78829e+07	0	0	0	1.60732e+07	0	0	0	6.32995e+06	0	0	0	0	0	1.18527e+07	3.23584e+07	0	0	0	0	0	0	0	0	0	1.02783e+07	6.2651e+06	9.05856e+06	6.08575e+06	0	280281	1.19352e+07	7.38544e+06	0	0	3.56064e+06	151427	1.26629e+07	0	0	0	6.51326e+06	0	0	3.3311e+06
Q9NZC9	SWI/SNF-related matrix-associated actin-dependent regulator of chromatin subfamily A-like protein 1	SMARCAL1	SMARCAL1	KPEEMPTACPGHSPR	S112	1xCarbamidomethyl [C9]; 1xPhospho [S13]; 1xOxidation [M5]	0	0	2.51834e+06	3.07767e+06	3.35939e+06	1.48872e+06	2.27276e+06	0	1.17135e+06	1.18183e+07	1.7763e+06	2.64783e+06	2.27176e+06	0	2.18728e+06	1.68799e+06	3.76979e+06	0	2.52833e+06	1.76906e+06	0	0	0	0	0	2.28318e+06	0	0	1.21871e+06	2.64957e+06	2.21374e+06	0	0	0	564635	0	757003	0	2.13515e+06	2.65434e+06	1.05527e+06	0	2.55257e+06	0	0	4.57705e+06	1.09167e+07	2.93287e+06	3.12156e+06	0	4.79123e+06	3.81103e+06	5.36058e+06	0	6.49062e+06	7.64376e+06	4.1616e+06	6.20604e+06	7.34862e+06	6.22073e+06	3.08559e+06	0	4.8791e+06	0	5.70392e+06	6.36189e+06	4.2071e+06	0	6.64664e+06	3.99506e+06	61407.4	3.50531e+06	5.87217e+06	3.40223e+06	2.33383e+06	0	2.82804e+06	4.67933e+06	6.31258e+06	0	0	5.56267e+06	1.22195e+07	3.78385e+07	1.15284e+07	2.11464e+06	1.15516e+06	0	0	0	0	3.1627e+06	5.44346e+06	0	0	0	0	0	0	2.524e+07	0	2.06255e+06	0	0	2.12041e+06	1.48883e+06	0	1.44768e+06	3.68867e+06	3.92008e+06	3.93365e+06	4.2654e+06	5.42081e+06	2.78197e+06	2.57516e+06	1.64135e+06	0	0	0	0	0	817599
Q9NZC9	SWI/SNF-related matrix-associated actin-dependent regulator of chromatin subfamily A-like protein 1	SMARCAL1	SMARCAL1	KPEEMPTACPGHSPR	S112	1xCarbamidomethyl [C9]; 1xPhospho [S13]	1.07036e+06	2.16095e+06	1.09407e+06	0	1.9225e+06	2.12821e+06	2.15753e+06	1.9839e+06	0	3.69925e+06	3.11305e+06	0	0	0	3.14694e+06	2.73319e+06	2.7892e+06	1.70701e+06	1.76771e+06	3.54276e+06	2.21973e+06	0	2.79365e+06	2.64667e+06	0	7.6856e+06	2.64947e+06	4.46289e+06	2.89467e+06	1.37575e+06	5.22228e+06	3.60732e+06	0	1.64379e+06	3.95374e+06	4.17026e+06	0	2.97718e+06	3.99031e+06	1.1455e+07	3.03967e+06	9.17609e+06	5.15163e+06	6.03625e+06	5.93244e+06	7.08941e+06	4.17164e+06	8.82006e+06	4.74152e+06	8.04608e+06	6.92003e+06	5.71505e+06	2.98345e+06	4.89699e+06	2.35973e+06	0	3.99331e+06	3.07559e+06	2.31675e+06	2.57626e+06	0	0	2.85399e+06	0	3.83352e+06	0	3.2076e+06	1.08399e+07	3.04571e+06	4.33422e+06	3089777	9.49107e+06	5.27587e+06	3.49193e+06	5.2378e+06	4.5639e+06	3.23137e+06	9.46738e+06	3.19482e+06	3.53864e+06	0	4.72949e+06	0	7.13775e+06	6.42986e+06	3.26409e+06	2.57948e+06	8.10687e+06	0	3.01814e+06	5.90803e+06	2.72085e+06	0	6.69484e+06	0	5.00343e+06	0	5.53174e+06	8.72621e+06	0	9.52409e+06	0	0	5.87451e+06	1.78969e+06	1.40031e+06	0	0	0	0	0	0	0	0	1.71594e+06	0	0	2.99681e+06	0	0	6.77921e+06	1.35591e+06
Q9H4L7	SWI/SNF-related matrix-associated actin-dependent regulator of chromatin subfamily A containing DEAD/H box 1	SMARCAD1	SMARCAD1	KLSSSSEPYEEDEFNDDQSIKK	S211	3xPhospho [S3; S4; S5]	0	0	0	0	0	0	0	1.25922e+06	0	0	0	0	0	0	0	0	2.53542e+06	0	0	0	0	0	0	0	0	0	0	0	0	0	727258	0	0	0	0	0	1.16862e+06	0	0	0	0	2.89273e+06	963068	0	0	0	0	0	0	0	0	1.28854e+06	0	0	0	0	0	0	0	0	0	0	0	0	0	1.44763e+06	0	3.63042e+06	1.2111e+06	691795	2.69731e+06	4.81125e+06	0	0	0	0	0	0	0	0	0	0	0	0	0	1.16945e+06	1.71873e+06	1.52362e+06	0	0	0	0	0	0	0	0	0	0	0	0	0	0	0	0	0	0	0	0	0	0	0	0	0	0	0	0	0	0	295824	0	0	0
Q9H4L7	SWI/SNF-related matrix-associated actin-dependent regulator of chromatin subfamily A containing DEAD/H box 1	SMARCAD1	SMARCAD1	KLSSSSEPYEEDEFNDDQSIKK	S212	3xPhospho [S3; S4; S5]	0	0	0	0	0	0	0	1.25922e+06	0	0	0	0	0	0	0	0	2.53542e+06	0	0	0	0	0	0	0	0	0	0	0	0	0	727258	0	0	0	0	0	1.16862e+06	0	0	0	0	2.89273e+06	963068	0	0	0	0	0	0	0	0	1.28854e+06	0	0	0	0	0	0	0	0	0	0	0	0	0	1.44763e+06	0	3.63042e+06	1.2111e+06	691795	2.69731e+06	4.81125e+06	0	0	0	0	0	0	0	0	0	0	0	0	0	1.16945e+06	1.71873e+06	1.52362e+06	0	0	0	0	0	0	0	0	0	0	0	0	0	0	0	0	0	0	0	0	0	0	0	0	0	0	0	0	0	0	295824	0	0	0
Q9H4L7	SWI/SNF-related matrix-associated actin-dependent regulator of chromatin subfamily A containing DEAD/H box 1	SMARCAD1	SMARCAD1	KLSSSSEPYEEDEFNDDQSIKK	S213	3xPhospho [S3; S4; S5]	0	0	0	0	0	0	0	1.25922e+06	0	0	0	0	0	0	0	0	2.53542e+06	0	0	0	0	0	0	0	0	0	0	0	0	0	727258	0	0	0	0	0	1.16862e+06	0	0	0	0	2.89273e+06	963068	0	0	0	0	0	0	0	0	1.28854e+06	0	0	0	0	0	0	0	0	0	0	0	0	0	1.44763e+06	0	3.63042e+06	1.2111e+06	691795	2.69731e+06	4.81125e+06	0	0	0	0	0	0	0	0	0	0	0	0	0	1.16945e+06	1.71873e+06	1.52362e+06	0	0	0	0	0	0	0	0	0	0	0	0	0	0	0	0	0	0	0	0	0	0	0	0	0	0	0	0	0	0	295824	0	0	0
Q9H4L7	SWI/SNF-related matrix-associated actin-dependent regulator of chromatin subfamily A containing DEAD/H box 1	SMARCAD1	SMARCAD1	LDHGEESNESAESSSNWEK	S239	1xPhospho [S7]	0	0	0	0	0	0	0	0	0	0	0	0	0	0	0	0	0	0	0	0	0	0	0	0	0	1.77898e+06	0	2.90613e+06	0	0	5.44911e+06	0	0	0	0	0	0	0	0	0	0	0	2.33231e+06	0	0	0	0	0	0	0	0	0	0	0	0	0	0	0	0	0	0	0	0	0	0	0	0	0	0	0	0	0	0	0	0	0	0	0	0	0	0	0	0	0	0	0	1.39126e+06	1.77322e+06	0	0	0	922894	0	0	0	0	0	0	0	0	0	0	0	0	0	0	0	0	0	0	0	0	0	0	0	0	0	0	0	0	0	0
Q9H4L7	SWI/SNF-related matrix-associated actin-dependent regulator of chromatin subfamily A containing DEAD/H box 1	SMARCAD1	SMARCAD1	DTVIIVSEPSEDEESQGLPTMAR	S124	2xPhospho [S7; S10]	0	322269	59236.3	0	0	0	0	120077	1.46449e+06	0	73329.6	0	0	0	56316.6	0	0	0	0	0	0	0	0	0	68332.7	0	0	372729	0	0	125350	0	0	0	0	0	0	130726	0	348259	242875	0	0	0	0	0	0	99691.2	54277	0	0	0	0	0	0	0	175768	99660.2	0	0	0	0	0	0	0	0	378715	0	0	399596	0	1.06756e+06	0	52328.2	87994.1	0	0	0	0	0	0	0	0	0	0	0	0	0	0	0	0	0	0	0	0	0	0	0	0	0	0	0	0	122565	0	0	0	0	0	0	54649.9	0	0	0	0	0	0	0	0	0	0	0
Q9H4L7	SWI/SNF-related matrix-associated actin-dependent regulator of chromatin subfamily A containing DEAD/H box 1	SMARCAD1	SMARCAD1	DTVIIVSEPSEDEESQGLPTMAR	S127	2xPhospho [S7; S10]	0	322269	59236.3	0	0	0	0	120077	1.46449e+06	0	73329.6	0	0	0	56316.6	0	0	0	0	0	0	0	0	0	68332.7	0	0	372729	0	0	125350	0	0	0	0	0	0	130726	0	348259	242875	0	0	0	0	0	0	99691.2	54277	0	0	0	0	0	0	0	175768	99660.2	0	0	0	0	0	0	0	0	378715	0	0	399596	0	1.06756e+06	0	52328.2	87994.1	0	0	0	0	0	0	0	0	0	0	0	0	0	0	0	0	0	0	0	0	0	0	0	0	0	0	0	0	122565	0	0	0	0	0	0	54649.9	0	0	0	0	0	0	0	0	0	0	0
Q9H4L7	SWI/SNF-related matrix-associated actin-dependent regulator of chromatin subfamily A containing DEAD/H box 1	SMARCAD1	SMARCAD1	TRLDHGEESNESAESSSNWEK	S239	1xPhospho [S9]	2.88384e+06	0	0	0	0	0	1.00027e+06	0	1.13955e+06	0	0	0	0	2.43875e+06	0	1.50693e+06	2.13645e+06	0	2.19112e+06	1.05787e+06	0	0	0	0	0	3.36835e+06	0	1.64881e+06	763908	1.28918e+06	3.40884e+06	0	0	1.63651e+07	0	0	0	0	9.50763e+06	0	0	0	1.17742e+06	0	0	0	0	0	7.58318e+06	0	0	0	597444	0	0	0	0	0	0	0	0	0	854954	0	0	0	0	0	0	0	0	0	0	0	987809	0	0	0	0	0	0	0	0	0	0	1.6233e+06	1.05985e+06	0	0	0	0	1.18902e+06	0	0	0	0	0	0	0	0	0	0	1.21432e+06	0	0	0	0	1.71443e+06	4.0595e+06	2.25548e+06	0	0	0	0	3.41705e+06	0	0	0	0	0	0	1.08478e+06
Q9H4L7	SWI/SNF-related matrix-associated actin-dependent regulator of chromatin subfamily A containing DEAD/H box 1	SMARCAD1	SMARCAD1	ANTPDSDITEKTEDSSVPETPDNERK	T54	2xPhospho [T3; T9]	0	4.19825e+06	0	0	0	0	0	0	2.62684e+06	0	1.69103e+06	0	0	0	2.18179e+06	2.18869e+06	0	0	4.75632e+06	1.99016e+06	0	0	1.41877e+06	0	0	3.13307e+06	917375	0	0	1.55774e+06	3.79026e+06	939241	0	0	0	0	955950	0	0	0	0	4.6852e+06	0	0	0	0	0	0	0	0	0	0	1.09813e+06	2.52088e+06	1.32338e+06	0	0	0	0	0	0	0	0	0	0	0	0	0	0	0	0	0	0	0	0	0	2.63102e+06	1.61414e+06	0	0	0	0	0	0	2.39328e+06	1.39816e+06	0	1.1919e+06	0	0	0	0	0	0	0	0	0	5.27473e+06	0	0	0	3.62521e+06	0	0	0	1.43255e+06	0	5.21287e+06	0	0	1.45258e+06	0	0	3.63824e+06	0	0	0	3.37574e+06	0	0	0	0
Q9H4L7	SWI/SNF-related matrix-associated actin-dependent regulator of chromatin subfamily A containing DEAD/H box 1	SMARCAD1	SMARCAD1	ANTPDSDITEKTEDSSVPETPDNERK	T60	2xPhospho [T3; T9]	0	4.19825e+06	0	0	0	0	0	0	2.62684e+06	0	1.69103e+06	0	0	0	2.18179e+06	2.18869e+06	0	0	4.75632e+06	1.99016e+06	0	0	1.41877e+06	0	0	3.13307e+06	917375	0	0	1.55774e+06	3.79026e+06	939241	0	0	0	0	955950	0	0	0	0	4.6852e+06	0	0	0	0	0	0	0	0	0	0	1.09813e+06	2.52088e+06	1.32338e+06	0	0	0	0	0	0	0	0	0	0	0	0	0	0	0	0	0	0	0	0	0	2.63102e+06	1.61414e+06	0	0	0	0	0	0	2.39328e+06	1.39816e+06	0	1.1919e+06	0	0	0	0	0	0	0	0	0	5.27473e+06	0	0	0	3.62521e+06	0	0	0	1.43255e+06	0	5.21287e+06	0	0	1.45258e+06	0	0	3.63824e+06	0	0	0	3.37574e+06	0	0	0	0
Q9H4L7	SWI/SNF-related matrix-associated actin-dependent regulator of chromatin subfamily A containing DEAD/H box 1	SMARCAD1	SMARCAD1	GIQYIDLSSDSEDVVSPNCSNTVQEK	S95	1xCarbamidomethyl [C19]; 1xPhospho [S8]	0	0	0	0	0	0	1.24038e+06	2.53091e+06	0	0	0	0	0	0	0	126771	149061	110506	292151	0	0	0	0	0	0	0	0	0	1.27684e+06	195047	0	0	0	0	1.91763e+06	0	0	0	610326	0	0	0	0	0	0	0	0	0	0	0	0	0	0	0	0	670273	0	0	0	0	0	0	0	0	0	0	0	0	0	0	0	0	0	0	0	0	0	176890	0	0	936203	0	0	0	0	0	0	0	0	0	0	0	0	0	0	0	0	0	0	0	0	0	0	0	689881	775825	0	0	0	0	0	0	0	0	0	0	0	97240	0	0	0	0
Q9H4L7	SWI/SNF-related matrix-associated actin-dependent regulator of chromatin subfamily A containing DEAD/H box 1	SMARCAD1	SMARCAD1	KASISYFK	S79	1xPhospho [S3]	1.1962e+07	7.62748e+06	9.98196e+06	7.36081e+06	8.32117e+06	9.62367e+06	1.37005e+07	3.48838e+07	6.36441e+06	1.38539e+07	2.35683e+07	1.18284e+07	1.38048e+07	1.34105e+07	1.6601e+07	9.54712e+06	8.58576e+06	7.36063e+06	4.29618e+06	5.1474e+06	1.01507e+07	2.42775e+06	7.90731e+06	4.42766e+06	1.10701e+07	3.19363e+06	1.49425e+07	3.45763e+07	1.18498e+07	7.59096e+06	3.39443e+06	2.52501e+06	1.59683e+07	9.21882e+06	1.00564e+07	1.8979e+07	2.28921e+07	9.5851e+06	1.83423e+07	1.70872e+07	1.59241e+07	3.69799e+06	1.59569e+07	3.95406e+06	2.57982e+06	1.97897e+07	1.24247e+07	1.50559e+07	1.67063e+07	2.27249e+07	7.2402e+06	1.93e+07	9.68231e+06	1.90497e+07	1.47166e+07	1.6553e+07	9.37282e+06	2.59244e+07	2.60548e+07	1.21159e+07	9.08723e+06	2.09873e+06	1.46557e+07	9.3811e+06	1.65374e+07	2.0928e+07	1.32005e+07	1.31114e+07	1.34448e+07	2.28215e+07	3.55716e+07	1.92398e+07	1.55467e+07	2.11568e+07	2.49488e+07	1.40062e+07	1.16865e+07	1.11052e+07	5.95917e+06	1.20062e+07	4.54621e+07	8.18377e+06	1.67105e+07	1.37933e+07	2.47749e+07	0	9.68592e+06	1.14717e+07	1.96474e+07	3.76149e+06	2.11592e+06	5.63915e+06	1.31796e+07	1.85341e+07	5.90604e+06	7.13904e+06	7.58324e+06	1.95932e+07	2.91352e+07	1.34123e+07	1.91492e+07	1.33529e+07	7.49753e+06	1.06199e+07	1.44301e+07	1.01983e+07	7.69144e+06	4.85471e+06	6.82972e+06	1.45046e+07	7.8666e+06	1.2496e+07	1.08796e+07	1.19874e+07	5.79947e+06	1.4876e+07	9.79764e+06	8.22929e+06	7.86535e+06	1.08022e+07	1.91421e+07	9.66771e+06
Q9H4L7	SWI/SNF-related matrix-associated actin-dependent regulator of chromatin subfamily A containing DEAD/H box 1	SMARCAD1	SMARCAD1	ANTPDSDITEK	T54	1xPhospho [T3]	0	1.23234e+06	1.15794e+06	2.87235e+06	3.36924e+06	0	1.12055e+06	0	0	1.79441e+06	1.46524e+06	0	0	0	2.31268e+06	2.33979e+06	3.12129e+06	0	2.48551e+06	2.98838e+06	1.84394e+06	6.07035e+06	4.02101e+06	4.38468e+06	0	4.53569e+06	2.84701e+06	3.59808e+06	2278360	0	9.33024e+06	2.67054e+06	0	0	0	1.80984e+06	2.25521e+06	3.28866e+06	0	0	0	0	1.73661e+06	3.31574e+06	0	0	1.18807e+06	0	0	0	0	0	0	0	1.07671e+06	0	0	2.80842e+06	0	0	0	0	0	0	0	1.7222e+06	0	0	0	0	1285465	0	0	1.33607e+06	2.42549e+06	0	721753	4.39376e+06	0	0	0	0	0	0	0	0	2.43331e+06	2.48248e+06	0	2.41551e+06	0	1.09845e+06	0	0	0	0	0	0	0	0	0	0	1.58704e+06	0	0	0	3.47422e+06	4.30033e+06	0	4.14921e+06	841587	0	0	0	1.65574e+06	0	0	0	0	0	0	2.75359e+06
Q9H4L7	SWI/SNF-related matrix-associated actin-dependent regulator of chromatin subfamily A containing DEAD/H box 1	SMARCAD1	SMARCAD1	ANTPDSDITEKTEDSSVPETPDNER	T60	2xPhospho [S/T]	0	0	0	0	0	0	826303	1.11375e+06	0	0	0	0	0	0	0	0	0	0	0	3.34247e+06	0	0	892437	0	0	4.53522e+06	1.41775e+06	0	0	0	3.55715e+06	2.77597e+06	0	0	0	0	0	0	2.93761e+06	0	0	0	450686	0	0	0	1.15902e+06	0	0	0	0	0	0	0	0	0	0	0	0	0	0	0	0	0	0	0	0	0	0	0	757480	0	0	0	0	0	0	0	0	0	0	0	0	0	0	0	0	0	0	0	0	0	0	0	0	0	0	0	0	0	0	0	0	0	0	0	0	0	0	0	0	0	0	0	0	0	0	0	0	0	0	0
Q9H4L7	SWI/SNF-related matrix-associated actin-dependent regulator of chromatin subfamily A containing DEAD/H box 1	SMARCAD1	SMARCAD1	IEEAPEATPQPSQPGPSSPISLSAEEENAEGEVSR	S34	2xPhospho [S18; S21]	0	1.08858e+06	0	0	0	1.57146e+06	0	0	0	441845	1.30997e+06	1.14482e+06	0	583991	0	569527	558478	0	0	0	677475	318292	0	142833	345122	0	62649.2	0	0	1.43337e+06	0	518182	0	0	0	0	0	0	1.617e+06	0	0	2.0399e+06	808784	307988	5.26284e+06	3.17879e+06	748163	0	0	0	0	0	1.89575e+06	85723.4	871374	0	0	0	1.00056e+06	0	0	0	808576	0	0	0	0	0	0	0	1033422	0	0	2.17803e+06	740608	0	1.28798e+06	0	0	0	0	2.09387e+06	474362	0	0	0	1.02825e+06	0	4.71806e+06	2.5711e+06	790194	0	0	0	0	0	3.65672e+06	0	0	0	0	0	676054	0	1.88014e+06	1.17845e+06	0	1.1905e+06	0	0	0	0	2.17379e+06	2.42618e+06	0	389414	0	1.32394e+06	1.02061e+06	0	974893	0
Q9H4L7	SWI/SNF-related matrix-associated actin-dependent regulator of chromatin subfamily A containing DEAD/H box 1	SMARCAD1	SMARCAD1	IEEAPEATPQPSQPGPSSPISLSAEEENAEGEVSR	S37	2xPhospho [S18; S21]	0	1.08858e+06	0	0	0	1.57146e+06	0	0	0	441845	1.30997e+06	1.14482e+06	0	583991	0	569527	558478	0	0	0	677475	318292	0	142833	345122	0	62649.2	0	0	1.43337e+06	0	518182	0	0	0	0	0	0	1.617e+06	0	0	2.0399e+06	808784	307988	5.26284e+06	3.17879e+06	748163	0	0	0	0	0	1.89575e+06	85723.4	871374	0	0	0	1.00056e+06	0	0	0	808576	0	0	0	0	0	0	0	1033422	0	0	2.17803e+06	740608	0	1.28798e+06	0	0	0	0	2.09387e+06	474362	0	0	0	1.02825e+06	0	4.71806e+06	2.5711e+06	790194	0	0	0	0	0	3.65672e+06	0	0	0	0	0	676054	0	1.88014e+06	1.17845e+06	0	1.1905e+06	0	0	0	0	2.17379e+06	2.42618e+06	0	389414	0	1.32394e+06	1.02061e+06	0	974893	0
O60264	SWI/SNF-related matrix-associated actin-dependent regulator of chromatin subfamily A member 5	SMARCA5	SMARCA5	GGPEGVAAQAVASAASAGPADAEMEEIFDDASPGK	S66	1xPhospho [S32]; 1xOxidation [M24]	2.66805e+06	4.31594e+06	7.07112e+06	9.21139e+06	3.5789e+06	4.24264e+06	4.73761e+06	4.68909e+06	7.02307e+06	1.95237e+06	2.09522e+06	1.05688e+06	2.5178e+06	4.62175e+06	5.91786e+06	2.71772e+06	3.07927e+06	3.85255e+06	2.58918e+06	4.92471e+06	1.95909e+06	4.56435e+06	1.15847e+06	5.36108e+06	4.41551e+06	2.24199e+06	3.33265e+06	2.37394e+06	4.63805e+06	3.48824e+06	2.5542e+06	7.37133e+06	970832	1.04054e+06	2.70238e+06	1.38242e+06	8.60845e+06	2.66924e+06	5.50336e+06	2.86702e+06	1.94622e+06	656749	2.05951e+06	860643	2.47831e+06	2.99814e+06	1.35578e+07	1.72041e+06	2.15649e+06	3.09102e+06	714102	3.04172e+06	8.91869e+06	6.60294e+06	5.18913e+06	3.33647e+06	3.1076e+06	1.49267e+06	3.32891e+06	5.99136e+06	3.47328e+06	828969	1.69623e+07	0	2.09791e+06	1.4084e+07	1.81572e+06	2.12192e+06	1.24066e+07	2.42001e+07	22078780	5.96751e+06	946158	3.28636e+06	1.27366e+06	2.48867e+06	3.42014e+06	1.5847e+06	2.25821e+06	409613	4.63133e+06	1.0241e+06	759148	0	3.27941e+06	1.50469e+06	2.54815e+06	1.74272e+07	1.77746e+06	1.11863e+06	537852	2.14413e+06	4.43548e+06	3.24265e+06	2.13669e+06	3.824e+06	3.39265e+06	1.62837e+07	1.09447e+06	8.003e+06	4.10601e+06	4.57431e+06	4.63611e+06	4.32353e+06	1.46154e+07	9.75678e+06	9.32374e+06	4.29098e+06	1.64212e+06	2.00586e+06	4.58383e+06	3.41842e+06	3.22964e+06	2.94434e+06	4.44947e+06	3.81147e+06	2.47868e+06	2.34938e+06	1.35278e+06	599301	2.68471e+06	3.5783e+06
O60264	SWI/SNF-related matrix-associated actin-dependent regulator of chromatin subfamily A member 5	SMARCA5	SMARCA5	GGPEGVAAQAVASAASAGPADAEMEEIFDDASPGK	S66	1xPhospho [S32]	2.55193e+06	3.76016e+06	7.42232e+06	1.31507e+06	1.45014e+06	1.32773e+06	1.02194e+06	923489	1.09622e+06	490035	1.40049e+06	2.08794e+06	566292	1.85086e+06	1.60532e+06	1.84848e+06	468386	628089	324709	1.79923e+06	1.62757e+06	1.14236e+06	2.26727e+06	2.96316e+06	986360	1.6557e+06	2.18331e+06	8.0073e+06	6.50308e+06	5.2884e+06	1.55962e+06	1.448e+06	0	1.71155e+06	1.01462e+06	858079	1.99497e+06	5.27242e+06	1.46405e+06	1.32731e+06	0	326340	813613	0	709985	3.51822e+06	405913	1.32131e+06	3.37448e+06	8.52635e+06	232728	2.22642e+06	195060	1.51449e+06	1.14892e+06	2.69524e+06	664357	2.64598e+06	1.19243e+06	1.40378e+06	1.12945e+06	0	1.20975e+06	1.22411e+06	5.85332e+06	6.71257e+06	1.04406e+06	0	6.18606e+06	1.18687e+06	1.14729e+06	2.2651e+06	316057	1.24843e+06	1.09684e+06	389955	218516	1.27216e+06	0	592162	1.83892e+06	362850	857615	0	1.16688e+06	0	186610	205604	884206	280349	278130	669558	5.49266e+06	5.29932e+06	4.25635e+06	1.83228e+06	605605	4.3866e+06	5.89283e+06	3.77035e+06	1.67385e+06	2.46413e+06	1.80362e+06	4.39544e+06	2.43976e+06	2.15346e+06	2.37639e+06	1.28147e+06	941964	1.57042e+06	498855	494269	1.26704e+06	454123	1.44781e+06	2.08599e+06	3.95398e+06	1.24749e+06	2.50779e+06	571803	438973	4.04855e+06
O60264	SWI/SNF-related matrix-associated actin-dependent regulator of chromatin subfamily A member 5	SMARCA5	SMARCA5	QNLLSVGDYR	S137	1xPhospho [S5]	0	0	951151	0	0	2.71486e+06	1.14008e+06	1.25508e+06	0	0	2.1251e+06	0	0	0	1.06754e+06	0	0	0	0	0	754559	0	0	0	0	0	0	631013	0	0	0	0	0	0	0	1.24052e+06	884647	0	789936	2.01187e+06	0	0	1.32696e+06	0	4.42088e+06	1.21315e+06	1.1704e+06	1.10446e+06	613851	0	0	1.29103e+06	1.26752e+06	0	720983	934762	873435	596766	2.37256e+06	801129	1.12724e+06	0	1.52185e+06	0	0	0	735959	0	808331	2.62352e+06	3.05318e+06	0	838794	1.34463e+06	827797	756882	1.11533e+06	649392	0	0	2.15854e+06	0	0	0	0	0	755928	1.02497e+06	2.85546e+06	1.62187e+06	0	0	0	0	0	0	0	0	0	0	0	0	0	0	868779	823252	0	0	0	0	0	0	1.01995e+06	0	0	0	0	0	0	0	966990	0
O60264	SWI/SNF-related matrix-associated actin-dependent regulator of chromatin subfamily A member 5	SMARCA5	SMARCA5	QTELFAHFIQPAAQKTPTSPLK	T113	2xPhospho [T16; T18]	0	0	0	0	0	0	0	0	0	0	0	0	0	0	0	0	0	0	0	0	0	0	0	0	0	0	0	1.45038e+06	0	0	0	0	0	0	0	0	0	0	0	0	0	0	0	0	0	0	0	0	0	0	0	0	0	0	0	0	0	0	0	0	0	0	0	0	0	0	0	0	0	0	0	0	0	0	0	0	0	0	0	0	0	0	0	0	0	0	0	0	0	0	0	0	0	0	0	0	0	0	0	0	0	0	0	0	0	0	0	0	0	0	0	0	0	0	0	0	0	0	0	0	0	0
O60264	SWI/SNF-related matrix-associated actin-dependent regulator of chromatin subfamily A member 5	SMARCA5	SMARCA5	QTELFAHFIQPAAQKTPTSPLK	T115	2xPhospho [T16; T18]	0	0	0	0	0	0	0	0	0	0	0	0	0	0	0	0	0	0	0	0	0	0	0	0	0	0	0	1.45038e+06	0	0	0	0	0	0	0	0	0	0	0	0	0	0	0	0	0	0	0	0	0	0	0	0	0	0	0	0	0	0	0	0	0	0	0	0	0	0	0	0	0	0	0	0	0	0	0	0	0	0	0	0	0	0	0	0	0	0	0	0	0	0	0	0	0	0	0	0	0	0	0	0	0	0	0	0	0	0	0	0	0	0	0	0	0	0	0	0	0	0	0	0	0	0
P51532	Transcription activator BRG1	SMARCA4	SMARCA4	KKAENAEGQTPAIGPDGEPLDETSQMSDLPVK	S610	2xPhospho [S24; S27]	479915	0	0	0	0	3.13283e+06	0	3.46405e+06	0	784429	4.78799e+06	0	0	0	4.1743e+06	494662	273307	0	512674	0	0	1.67143e+06	0	0	540795	0	0	0	0	444965	0	0	0	0	2.70881e+06	0	1.01597e+06	0	0	0	0	320087	3.78433e+06	554841	2.69746e+06	2.47833e+06	1.86292e+06	0	0	0	126137	0	1.49793e+06	696857	0	1.87699e+06	0	2.16839e+06	0	1.91185e+06	958179	163307	1.14494e+06	0	0	2.00056e+06	2.19234e+06	0	1.05646e+06	0	0	419664	0	0	0	0	1.10059e+06	2.61561e+06	0	4.81561e+06	3.06657e+06	0	635747	0	0	0	0	0	8.03696e+06	1.88482e+06	736947	0	0	871980	2.74885e+06	0	868908	1.6204e+06	755119	1.42499e+06	0	1.90886e+06	0	0	5.51448e+06	2.11415e+06	0	0	0	313311	0	0	0	0	0	509740	0	374868	0	0	0	595624
P51532	Transcription activator BRG1	SMARCA4	SMARCA4	KKAENAEGQTPAIGPDGEPLDETSQMSDLPVK	S613	2xPhospho [S24; S27]	479915	0	0	0	0	3.13283e+06	0	3.46405e+06	0	784429	4.78799e+06	0	0	0	4.1743e+06	494662	273307	0	512674	0	0	1.67143e+06	0	0	540795	0	0	0	0	444965	0	0	0	0	2.70881e+06	0	1.01597e+06	0	0	0	0	320087	3.78433e+06	554841	2.69746e+06	2.47833e+06	1.86292e+06	0	0	0	126137	0	1.49793e+06	696857	0	1.87699e+06	0	2.16839e+06	0	1.91185e+06	958179	163307	1.14494e+06	0	0	2.00056e+06	2.19234e+06	0	1.05646e+06	0	0	419664	0	0	0	0	1.10059e+06	2.61561e+06	0	4.81561e+06	3.06657e+06	0	635747	0	0	0	0	0	8.03696e+06	1.88482e+06	736947	0	0	871980	2.74885e+06	0	868908	1.6204e+06	755119	1.42499e+06	0	1.90886e+06	0	0	5.51448e+06	2.11415e+06	0	0	0	313311	0	0	0	0	0	509740	0	374868	0	0	0	595624
P51532	Transcription activator BRG1	SMARCA4	SMARCA4	KAENAEGQTPAIGPDGEPLDETSQMSDLPVK	S613	2xPhospho [S26; T/S]	1.43462e+06	0	0	3.74437e+06	1.26661e+06	213770	3.37294e+06	7.18966e+06	137009	0	501458	0	787806	770502	6.05185e+06	632767	224576	247125	498827	810519	473031	738385	161912	0	469276	399589	391935	0	4.7076e+06	223257	0	288845	1.30717e+06	559126	2.07249e+06	945043	3.94778e+06	0	0	958845	0	0	1.12689e+07	0	807646	609124	2.59223e+06	8.79116e+06	4.73629e+06	8.09788e+06	124689	1.00497e+07	4.52815e+06	1.38429e+06	1.96879e+06	7.9008e+06	1.24693e+06	0	1.74348e+06	5.37173e+06	2.24035e+06	0	2.10037e+06	0	1.63856e+06	2.46049e+06	294839	2.54711e+06	6.39777e+06	8.41779e+06	9241609	2.68828e+06	0	0	7.5496e+06	0	0	784037	0	3.24537e+06	7.58549e+06	2.90743e+06	1.45496e+06	1.18145e+06	0	288712	6.82023e+06	1.14544e+07	1.19203e+07	8.05768e+06	192060	289109	0	1.36255e+06	0	1.5308e+06	414712	697474	1.07929e+06	941311	0	1.20085e+06	3.11917e+06	1.29712e+06	2.60971e+06	4.41788e+06	3.4339e+06	680465	712998	438541	359432	279216	248595	264076	4.79963e+06	0	748677	409814	2.05282e+06	747316	1.0877e+06	0
P51532	Transcription activator BRG1	SMARCA4	SMARCA4	GRPPAEKLSPNPPNLTK	S1452	1xPhospho [S9]	7.47571e+06	1.37469e+07	3.64442e+07	1.1016e+07	1.72972e+07	2.14873e+07	1.29949e+07	1.81144e+07	5.4271e+06	9.19383e+06	1.69502e+07	7.24042e+06	2.35036e+07	1.17193e+07	1.34191e+07	1.83869e+07	5.35036e+06	7.96715e+06	6.54356e+06	3.18603e+07	3.131e+07	1.08746e+07	2.82438e+07	2.69793e+07	8.3807e+06	1.79864e+07	2.07599e+07	6.83446e+07	5.0825e+07	1.2279e+07	2.10232e+07	5.58713e+06	1.5417e+07	3.49235e+07	2.52095e+07	1.74379e+07	2.40858e+07	3.73985e+07	3.4601e+07	1.33279e+07	2.74823e+07	3.67275e+07	2.81019e+07	4.69032e+07	1.78104e+07	1.7346e+07	3.90444e+06	3.49494e+07	1.78526e+07	4.04209e+07	2.14546e+07	1.76627e+07	6.28063e+06	2.21179e+07	8.11797e+06	1.2282e+07	1.13875e+07	1.9699e+07	1.8403e+07	4.55022e+06	5.18464e+06	2.07223e+07	6.37292e+06	0	1.72188e+07	7.19415e+06	2.32826e+07	7.12668e+07	2.49666e+07	1.68316e+07	2.03814e+07	3.09566e+07	1.01622e+07	1.65916e+07	1.70422e+07	1.31662e+07	5.48189e+06	3.42233e+07	3.89393e+06	9.87358e+06	1.93166e+07	1.45386e+07	1.01031e+07	1.69872e+07	1.30634e+07	2.1698e+07	2.85432e+07	2.03597e+07	1.77354e+07	1.80249e+07	1.83698e+07	9.47889e+06	1.84492e+07	2.13125e+07	16165213	1.31235e+07	2.46174e+07	3.3226e+07	4.12442e+07	1.08179e+07	2.71464e+07	2.78428e+07	6.9633e+06	9.52916e+06	1.153e+07	5.5197e+06	8.36974e+06	9.21104e+06	7.2246e+06	8.38758e+06	6.60276e+06	5.02344e+06	6.6153e+06	1.14643e+07	6.74348e+06	1.50444e+07	8.02316e+06	4.78621e+06	1.30667e+07	8.82442e+06	1.69112e+07	1.07686e+07
P51532	Transcription activator BRG1	SMARCA4	SMARCA4	KAENAEGQTPAIGPDGEPLDETSQMSDLPVK	S610	2xPhospho [S23; S26]; 1xOxidation [M25]	0	5.70347e+06	3.58714e+06	4.69413e+06	8.60885e+06	5.69301e+06	4.06668e+06	7.00125e+06	3.62861e+06	2.04554e+06	965147	4.42649e+06	763432	570666	6.27482e+06	466746	1.16976e+06	6.95639e+06	246288	0	4.73918e+06	1.61176e+06	2.02857e+06	4.5237e+06	0	2.43175e+07	3.04055e+06	1.66553e+06	5.61696e+06	0	1.55837e+06	3.88523e+06	0	364671	1.24121e+07	1.68161e+06	1.09221e+07	4.52155e+06	2.07166e+06	3.11887e+06	0	0	5.34758e+06	1.91149e+06	1.03085e+06	1.79815e+06	2.09113e+06	1.47725e+06	1.16053e+06	1.96104e+06	0	0	6.16808e+06	5.30322e+06	1.71463e+06	3.05341e+06	1.13322e+06	0	3.47593e+06	0	4.14011e+06	0	1.92853e+06	0	0	0	5.23938e+06	0	3.04838e+06	1.69024e+06	1.15834e+06	0	3.62506e+06	2.16049e+06	3.43387e+06	0	1.52916e+06	0	3.04086e+06	0	4.2822e+06	4.75063e+06	4.30234e+06	0	5.25942e+06	7.8647e+06	4.97267e+06	5.3217e+06	6.87577e+06	3.32213e+06	0	5.96545e+06	0	0	0	2.43077e+06	3.6613e+06	2.1312e+06	8.73605e+06	0	0	4.88374e+06	3.85227e+06	7.88989e+06	1.31405e+06	0	0	4.62373e+06	0	1.28324e+06	8.9464e+06	4.13592e+06	7.80394e+06	3.14274e+06	538672	0	772271	1.12439e+07	1.15108e+06	0	2.22074e+06	0
P51532	Transcription activator BRG1	SMARCA4	SMARCA4	KAENAEGQTPAIGPDGEPLDETSQMSDLPVK	S613	2xPhospho [S23; S26]; 1xOxidation [M25]	0	5.70347e+06	3.58714e+06	4.69413e+06	8.60885e+06	5.69301e+06	4.06668e+06	7.00125e+06	3.62861e+06	2.04554e+06	965147	4.42649e+06	763432	570666	6.27482e+06	466746	1.16976e+06	6.95639e+06	246288	0	4.73918e+06	1.61176e+06	2.02857e+06	4.5237e+06	0	2.43175e+07	3.04055e+06	1.66553e+06	5.61696e+06	0	1.55837e+06	3.88523e+06	0	364671	1.24121e+07	1.68161e+06	1.09221e+07	4.52155e+06	2.07166e+06	3.11887e+06	0	0	5.34758e+06	1.91149e+06	1.03085e+06	1.79815e+06	2.09113e+06	1.47725e+06	1.16053e+06	1.96104e+06	0	0	6.16808e+06	5.30322e+06	1.71463e+06	3.05341e+06	1.13322e+06	0	3.47593e+06	0	4.14011e+06	0	1.92853e+06	0	0	0	5.23938e+06	0	3.04838e+06	1.69024e+06	1.15834e+06	0	3.62506e+06	2.16049e+06	3.43387e+06	0	1.52916e+06	0	3.04086e+06	0	4.2822e+06	4.75063e+06	4.30234e+06	0	5.25942e+06	7.8647e+06	4.97267e+06	5.3217e+06	6.87577e+06	3.32213e+06	0	5.96545e+06	0	0	0	2.43077e+06	3.6613e+06	2.1312e+06	8.73605e+06	0	0	4.88374e+06	3.85227e+06	7.88989e+06	1.31405e+06	0	0	4.62373e+06	0	1.28324e+06	8.9464e+06	4.13592e+06	7.80394e+06	3.14274e+06	538672	0	772271	1.12439e+07	1.15108e+06	0	2.22074e+06	0
P51532	Transcription activator BRG1	SMARCA4	SMARCA4	AENAEGQTPAIGPDGEPLDETSQMSDLPVK	S613	2xPhospho [S25; S/T]	356175	280219	3.11739e+06	262619	2.01106e+06	1.92062e+06	2.55258e+06	267965	2.36515e+06	385983	167800	0	0	368953	1.85877e+06	195701	306193	0	466205	737764	866009	1.23231e+06	0	85843.1	1.25751e+06	2.04233e+06	202057	2.30096e+06	128048	0	0	0	0	1.4163e+06	220055	0	383914	134225	2.42628e+06	0	0	0	474900	959716	1.80029e+06	157178	1.93794e+06	3.0276e+06	1.10301e+06	199333	0	66311.1	190415	1.65869e+06	2.61036e+06	331860	1.77579e+06	0	2.47192e+06	1.87797e+06	2.81524e+06	0	3.38222e+06	0	0	447417	1.7028e+06	0	2.51293e+06	6.73921e+06	3.40158e+06	0	66787.2	4.63325e+06	1.32451e+06	0	90948.7	1.14211e+06	226252	0	690285	0	0	495009	469164	4.4721e+06	2.26648e+06	2.8769e+06	1.93634e+06	3.1707e+06	1.69939e+06	2.68821e+06	0	0	481576	0	0	0	828432	0	0	542361	157247	0	821397	1.37174e+06	0	494887	0	0	2.47098e+06	1.8282e+06	0	0	0	0	233743	104765	372914	1.51866e+06	0	3.61979e+06
P51532	Transcription activator BRG1	SMARCA4	SMARCA4	RGRPPAEKLSPNPPNLTK	S1452	1xPhospho [S10]	0	1.45418e+06	917752	0	1.40174e+06	2.39706e+06	0	0	0	0	0	0	1.45609e+06	0	1.37233e+06	0	0	921775	0	1.42143e+06	2.02698e+06	0	1.9922e+06	1.21674e+06	0	968942	1.26398e+06	1.76183e+06	1.64582e+06	1.03335e+06	0	0	0	0	1.25546e+06	0	960062	1.4897e+06	1.28756e+06	0	0	0	2.14153e+06	3.57753e+06	1.7339e+06	0	0	0	895553	0	0	619726	0	0	0	0	0	0	944953	0	0	0	0	0	1.02453e+06	0	2.4871e+06	6.01537e+06	1.49063e+06	1.27433e+06	1.63009e+06	0	756421	0	801549	0	0	0	0	0	0	0	0	0	0	0	2.28693e+06	1.81844e+06	0	0	0	703291	0	0	0	0	1.95119e+06	0	0	0	0	0	0	0	693709	0	0	0	0	0	0	0	0	0	3.65137e+06	0	0	0	1.52658e+06	0	0	0
P51532	Transcription activator BRG1	SMARCA4	SMARCA4	AENAEGQTPAIGPDGEPLDETSQMSDLPVK	S610	2xPhospho [S22; S25]; 1xOxidation [M24]	8.18824e+06	1.00336e+08	5.94182e+07	8.00693e+07	5.74822e+06	4.07755e+07	1.22919e+08	9.39747e+07	6.20941e+07	1.79192e+06	3.95558e+07	0	2.97419e+06	0	6.43648e+07	2.54658e+06	3.53943e+06	6.65276e+06	0	1.9162e+06	928190	3.64238e+06	2.59612e+06	2.7789e+06	2.18075e+06	3.41699e+06	3.31932e+06	2.75248e+07	4.68819e+07	3.44275e+06	3.56461e+06	3.9355e+06	2.51797e+06	7.00176e+06	3.36202e+07	4.00637e+07	4.48125e+07	9.52718e+06	4.31874e+07	1.17528e+06	0	0	8.41218e+06	113821	1.28269e+06	1.06515e+07	3.00202e+06	1.46044e+07	1.48342e+07	4.40932e+06	0	3.69983e+06	1.36766e+07	148969	1.81874e+07	7.91285e+06	8.92703e+06	9.81459e+06	8.27004e+06	1.43697e+07	1.86519e+07	0	1.17327e+07	0	6.58963e+06	1.79294e+07	4.99791e+06	0	4.49948e+06	9.97658e+06	22163158	225223	7.00599e+06	4.00769e+06	9.91653e+06	1.60479e+07	2.2595e+07	2.37284e+06	0	6.33454e+06	5.75227e+06	194999	2.27383e+06	0	1.25596e+06	0	2.36068e+06	3.7464e+06	8.80018e+06	1.80026e+06	0	7.58823e+06	5.28418e+07	5.7859e+06	4.14353e+06	1.67724e+07	1.24329e+07	1.31746e+07	7.25592e+06	4.822e+07	6.25592e+06	1.044e+07	5.22357e+06	3.30169e+07	6.52071e+07	2.94286e+07	4.86184e+07	3.62185e+06	4.392e+06	3.79198e+06	4.90418e+07	2.73791e+06	5.76731e+07	5.44112e+07	0	551364	2.18158e+06	0	0	1.41985e+07	1.00746e+07	3.3112e+06
P51532	Transcription activator BRG1	SMARCA4	SMARCA4	AENAEGQTPAIGPDGEPLDETSQMSDLPVK	S613	2xPhospho [S22; S25]; 1xOxidation [M24]	8.18824e+06	1.00336e+08	5.94182e+07	8.00693e+07	5.74822e+06	4.07755e+07	1.22919e+08	9.39747e+07	6.20941e+07	1.79192e+06	3.95558e+07	0	2.97419e+06	0	6.43648e+07	2.54658e+06	3.53943e+06	6.65276e+06	0	1.9162e+06	928190	3.64238e+06	2.59612e+06	2.7789e+06	2.18075e+06	3.41699e+06	3.31932e+06	2.75248e+07	4.68819e+07	3.44275e+06	3.56461e+06	3.9355e+06	2.51797e+06	7.00176e+06	3.36202e+07	4.00637e+07	4.48125e+07	9.52718e+06	4.31874e+07	1.17528e+06	0	0	8.41218e+06	113821	1.28269e+06	1.06515e+07	3.00202e+06	1.46044e+07	1.48342e+07	4.40932e+06	0	3.69983e+06	1.36766e+07	148969	1.81874e+07	7.91285e+06	8.92703e+06	9.81459e+06	8.27004e+06	1.43697e+07	1.86519e+07	0	1.17327e+07	0	6.58963e+06	1.79294e+07	4.99791e+06	0	4.49948e+06	9.97658e+06	22163158	225223	7.00599e+06	4.00769e+06	9.91653e+06	1.60479e+07	2.2595e+07	2.37284e+06	0	6.33454e+06	5.75227e+06	194999	2.27383e+06	0	1.25596e+06	0	2.36068e+06	3.7464e+06	8.80018e+06	1.80026e+06	0	7.58823e+06	5.28418e+07	5.7859e+06	4.14353e+06	1.67724e+07	1.24329e+07	1.31746e+07	7.25592e+06	4.822e+07	6.25592e+06	1.044e+07	5.22357e+06	3.30169e+07	6.52071e+07	2.94286e+07	4.86184e+07	3.62185e+06	4.392e+06	3.79198e+06	4.90418e+07	2.73791e+06	5.76731e+07	5.44112e+07	0	551364	2.18158e+06	0	0	1.41985e+07	1.00746e+07	3.3112e+06
P51532	Transcription activator BRG1	SMARCA4	SMARCA4	LSPNPPNLTK	S1452	1xPhospho [S2]	0	0	1.54506e+06	0	985231	944533	880132	2.92848e+06	0	0	1.15246e+06	0	5.28398e+06	0	1.79189e+06	1.16156e+06	1.07046e+06	1.10597e+06	0	3.01707e+06	2.26621e+06	0	1.63829e+06	4.48637e+06	959457	2.26265e+06	1.68314e+06	5.84099e+06	2.08937e+06	0	1.2057e+06	805001	0	2.42931e+06	2.73082e+06	1.91572e+06	6.70397e+06	2.64809e+06	937745	0	3.94548e+06	0	2.07105e+06	0	690471	1.74121e+06	1.54537e+06	2.32534e+06	1.71216e+06	2.73917e+06	0	1.57163e+06	1.32841e+06	2.06938e+06	500961	1.31642e+06	0	2.17305e+06	2.26972e+06	561642	840149	0	1.20048e+06	0	2.77406e+06	1.77455e+06	0	2.20664e+06	3.48976e+06	2.43963e+06	2.7139e+06	2.09464e+06	1.09728e+06	2.82753e+06	1.88103e+06	0	1.48543e+06	2.40303e+06	0	0	1.99956e+06	0	0	0	0	0	752555	1.80083e+06	2.329e+06	2.0424e+06	0	613491	0	0	0	0	0	0	0	0	0	0	0	0	0	954104	0	0	0	0	1.51887e+06	0	0	0	0	0	0	0	0	0	1.68765e+06	0
F6VDE0	Probable global transcription activator SNF2L2	SMARCA2	SMARCA2	KKAEENAEGGESALGPDGEPIDESSQMSDLPVK	S588	2xPhospho [S25; S28]	0	0	0	0	0	0	1.35444e+06	0	0	0	0	0	0	0	0	267000	328621	0	343812	0	986833	0	0	0	0	1.28352e+06	0	1.29595e+06	0	220497	0	0	0	470501	0	0	0	1.92878e+06	0	0	0	0	1.18567e+06	0	0	0	0	0	0	0	0	0	2.73656e+06	0	840713	3.63603e+06	0	0	0	0	1.17997e+06	0	985002	8.92681e+06	2.05801e+06	1.13805e+06	0	0	0	1.78916e+06	4.84276e+06	0	0	0	0	0	0	0	0	2.18439e+06	1.6396e+06	369691	177320	0	0	0	1.38458e+06	0	0	0	0	0	0	269680	740807	0	0	0	0	0	0	0	0	1.20688e+06	0	0	1.30222e+06	0	0	0	0	0	1.99493e+06	0	0	0	0	0	1.00155e+06	2.84286e+06	0	0
F6VDE0	Probable global transcription activator SNF2L2	SMARCA2	SMARCA2	KKAEENAEGGESALGPDGEPIDESSQMSDLPVK	S591	2xPhospho [S25; S28]	0	0	0	0	0	0	1.35444e+06	0	0	0	0	0	0	0	0	267000	328621	0	343812	0	986833	0	0	0	0	1.28352e+06	0	1.29595e+06	0	220497	0	0	0	470501	0	0	0	1.92878e+06	0	0	0	0	1.18567e+06	0	0	0	0	0	0	0	0	0	2.73656e+06	0	840713	3.63603e+06	0	0	0	0	1.17997e+06	0	985002	8.92681e+06	2.05801e+06	1.13805e+06	0	0	0	1.78916e+06	4.84276e+06	0	0	0	0	0	0	0	0	2.18439e+06	1.6396e+06	369691	177320	0	0	0	1.38458e+06	0	0	0	0	0	0	269680	740807	0	0	0	0	0	0	0	0	1.20688e+06	0	0	1.30222e+06	0	0	0	0	0	1.99493e+06	0	0	0	0	0	1.00155e+06	2.84286e+06	0	0
F6VDE0	Probable global transcription activator SNF2L2	SMARCA2	SMARCA2	GRPPAEKLSPNPPK	S1319	1xPhospho [S9]	8.6119e+07	6.91841e+07	9.402e+07	6.78556e+07	7.13134e+07	7.52394e+07	8.6414e+07	6.21769e+07	1.19434e+08	6.14174e+07	5.64659e+07	8.4568e+07	1.183e+08	8.88337e+07	1.47364e+08	8.68153e+07	1.02853e+08	1.09746e+08	1.02507e+08	5.56661e+07	108159685	1.34699e+08	4.82579e+07	5.93195e+07	2.16537e+08	4.2318e+07	1.05823e+08	2.17928e+08	1.14244e+08	7.55126e+07	5.89069e+07	7.29005e+07	5.88228e+07	6.15142e+07	1.22814e+08	7.66289e+07	1.51085e+08	6.76957e+07	9.44696e+07	8.22963e+07	6.90546e+07	5.814e+07	6.925e+07	4.04345e+07	1.12164e+08	6.76112e+07	5.79877e+07	5.78949e+07	6.23287e+07	7.68861e+07	3.90182e+07	1.18576e+08	6.08253e+07	7.16451e+07	8.01506e+07	8.0649e+07	5.93508e+07	4.49644e+07	4.90231e+07	8.04814e+07	7.04891e+07	3.29669e+07	5.15924e+07	0	6.66041e+07	121074563	4.83051e+07	1.50391e+07	7.98947e+07	8.02483e+07	54984144	5.74644e+07	3.44681e+07	6.65977e+07	7.0856e+07	8.82253e+07	8.28649e+07	4.01288e+07	2.2941e+07	7.991e+07	4.70783e+07	3.7272e+07	3.61806e+07	1.0997e+08	115406040	3.22578e+07	4.81061e+07	5.14059e+07	4.86385e+07	5.80975e+07	3.36214e+07	5.69261e+07	9.39688e+07	1.12523e+08	4.33092e+07	1.87954e+07	4.20507e+07	7.81951e+07	8.11061e+07	9.0741e+07	2.90479e+07	6.34596e+07	6.43539e+07	8.54741e+07	1.21861e+08	9.62115e+07	6.60824e+07	7.46713e+07	1.56609e+08	8.99093e+07	7.69861e+07	9.89226e+07	88373235	1.08527e+08	3.6923e+07	1.13094e+08	5.87021e+07	6.40786e+07	6.55399e+07	8.52622e+07	1.09963e+08	7.14687e+07
F6VDE0	Probable global transcription activator SNF2L2	SMARCA2	SMARCA2	ISPIQKPQGLDPVEILQER	S329	1xPhospho [S2]	0	0	1.13541e+06	0	0	0	0	0	0	0	0	0	0	0	0	0	0	0	0	0	0	115348	0	0	0	0	0	0	0	0	0	0	0	0	0	0	0	0	0	0	0	0	0	0	0	0	0	0	0	0	0	0	0	0	0	0	0	0	0	0	0	0	0	0	0	0	0	0	0	2.14248e+06	1.5123e+06	0	0	0	0	0	0	0	0	0	0	0	0	0	0	0	0	0	0	0	0	0	0	0	0	0	0	0	0	0	0	0	0	0	0	187485	0	0	0	0	0	0	0	0	0	0	0	0	0	0	0	85399.1
F6VDE0	Probable global transcription activator SNF2L2	SMARCA2	SMARCA2	AKPVVSDFDSDEEQDER	S1496	1xPhospho [S10]	2.07944e+07	7.20727e+06	4.51486e+06	3.657e+06	1.3785e+06	0	1.26444e+06	1.4421e+06	0	0	4.47135e+06	2.27218e+06	4.30413e+06	0	1.4445e+06	0	0	7.49418e+06	1.10658e+06	5.75303e+06	1.44608e+06	8.36138e+06	1.75986e+06	2.23243e+06	1.75045e+06	2.1144e+06	1.42145e+06	5.5537e+06	4.73939e+06	1.69682e+06	7.78326e+06	7.10854e+06	0	0	1.29262e+06	0	6.39692e+06	1.46019e+06	0	0	0	0	1.03243e+06	0	989613	0	1.48974e+06	0	758597	0	0	0	720267	0	1.11138e+06	0	0	2.16607e+06	0	791411	0	0	914521	0	0	0	0	0	549251	874500	721050	0	808343	0	1.27471e+06	0	0	0	5.12763e+06	0	0	2.09213e+06	0	0	0	1.53269e+06	701651	2.20368e+06	0	0	0	918598	0	0	0	4.01811e+06	3.53794e+06	0	0	0	0	0	2.61348e+06	2.42236e+06	7.75822e+06	1.03132e+07	0	0	0	0	0	0	0	0	0	0	0	0	0	0	0	5.6521e+06
F6VDE0	Probable global transcription activator SNF2L2	SMARCA2	SMARCA2	AEENAEGGESALGPDGEPIDESSQMSDLPVK	S588	2xPhospho [S23; S26]	196858	0	0	0	0	0	1.08516e+06	1.01445e+06	643618	0	0	0	0	0	783190	0	0	0	0	78550.9	0	313460	156532	0	0	123698	103181	3.32992e+06	1.30875e+06	0	469438	116269	0	0	97472.3	0	642751	291660	108095	0	0	0	0	0	0	0	0	0	0	0	0	1.61886e+06	368583	0	0	2.04678e+06	0	1.07006e+06	0	0	0	0	0	0	0	0	59388.8	0	1.7943e+06	1.6388e+06	732251	0	55328.3	0	0	0	0	204814	0	0	0	0	0	0	0	183072	774614	1.37399e+06	0	1.38081e+06	0	180462	0	0	0	0	0	159871	0	0	0	158254	250798	0	0	2.24594e+06	0	153732	0	222158	102532	0	0	0	0	0	0	0	0	0	0	462664
F6VDE0	Probable global transcription activator SNF2L2	SMARCA2	SMARCA2	AEENAEGGESALGPDGEPIDESSQMSDLPVK	S591	2xPhospho [S23; S26]	196858	0	0	0	0	0	1.08516e+06	1.01445e+06	643618	0	0	0	0	0	783190	0	0	0	0	78550.9	0	313460	156532	0	0	123698	103181	3.32992e+06	1.30875e+06	0	469438	116269	0	0	97472.3	0	642751	291660	108095	0	0	0	0	0	0	0	0	0	0	0	0	1.61886e+06	368583	0	0	2.04678e+06	0	1.07006e+06	0	0	0	0	0	0	0	0	59388.8	0	1.7943e+06	1.6388e+06	732251	0	55328.3	0	0	0	0	204814	0	0	0	0	0	0	0	183072	774614	1.37399e+06	0	1.38081e+06	0	180462	0	0	0	0	0	159871	0	0	0	158254	250798	0	0	2.24594e+06	0	153732	0	222158	102532	0	0	0	0	0	0	0	0	0	0	462664
F6VDE0	Probable global transcription activator SNF2L2	SMARCA2	SMARCA2	RGRPPAEKLSPNPPK	S1319	1xPhospho [S10]	1.39804e+06	6.2072e+06	3.57905e+06	3.10171e+06	4.21858e+06	7.39925e+06	5.86712e+06	2.28863e+06	2.79772e+06	2.22607e+06	3.0254e+06	1.96021e+06	5.42095e+06	3.42024e+06	5.73615e+06	6.37194e+06	6.71261e+06	6.86849e+06	9.23672e+06	6.57124e+06	9.63284e+06	9.74513e+06	3.51135e+06	6.68558e+06	1.16712e+07	2.68864e+06	5.89365e+06	2.57549e+07	1.23568e+07	0	3.53711e+06	6.8414e+06	0	4.60107e+06	7.98989e+06	5.57501e+06	8.79616e+06	5.8264e+06	8.59777e+06	2.19042e+06	1.58619e+06	0	3.3024e+06	3.94238e+06	1.09635e+07	2.15252e+06	2.20175e+06	0	2.63305e+06	2.14676e+06	0	1.01582e+07	4.13429e+06	0	5.5591e+06	3.712e+06	0	0	1.40152e+06	5.9114e+06	3.55855e+06	0	2.33516e+06	0	1.30444e+06	7.82007e+06	4.23732e+06	0	5.25964e+06	2.57184e+06	2.04939e+06	0	4.34796e+06	2.2285e+06	3.27167e+06	0	2.09628e+06	2.52111e+06	0	3.97644e+06	0	0	0	0	0	4.67578e+06	4.37007e+06	2.56578e+06	0	2.49399e+06	5.93797e+06	2.91493e+06	0	3.20418e+06	0	0	0	2.95704e+06	0	0	0	0	3.87689e+06	5.17465e+06	1.15394e+07	2.92087e+06	5.78636e+06	2.53855e+06	1.41568e+07	7.19528e+06	2.90323e+06	3.71839e+06	2.59443e+06	5.5095e+06	1.14689e+06	5.21181e+06	0	2.21093e+06	3.9822e+06	1.72597e+06	0	5.36833e+06
F6VDE0	Probable global transcription activator SNF2L2	SMARCA2	SMARCA2	GIVEDIHCGSMK	S93	1xCarbamidomethyl [C8]; 1xPhospho [S10]	3.60239e+06	1.71508e+06	4.86847e+06	3.95044e+06	0	836890	1.95847e+06	3.59255e+06	0	0	4.22488e+06	0	0	0	1.47119e+06	0	3.44905e+06	0	0	1.6954e+06	2.50167e+06	0	1.97352e+06	2.33948e+06	1.89565e+06	5.03892e+06	0	3.14437e+06	1.74717e+06	2.82454e+06	2.76663e+06	0	0	0	0	0	0	2.78632e+06	0	2.49632e+06	3.33076e+06	0	3.70435e+06	0	4.55426e+06	3.47183e+06	0	5.6527e+06	1.36873e+07	3.61081e+06	2.53317e+06	5.25185e+06	3.12464e+06	4.37908e+06	5.53053e+06	4.87958e+06	0	4.50149e+06	1.74583e+06	2.15368e+06	0	2.76812e+06	2.79142e+06	0	2.90385e+06	4.21348e+06	2.8587e+06	5.26447e+06	4.27609e+06	6.20704e+06	3.03422e+06	5.87687e+06	2.5633e+06	1.22258e+06	3.88885e+06	6.97916e+06	0	9.06565e+06	0	4.13825e+06	4.1824e+06	0	0	0	0	763953	2.49209e+06	3.76901e+06	0	1.74558e+06	2.81007e+06	0	0	4.24307e+06	2.58023e+06	0	3.27812e+06	0	0	5.13895e+06	0	1.48566e+06	4.16415e+06	0	1.89546e+06	3.31474e+06	0	2.87147e+06	0	2.53216e+06	0	4.25337e+06	3.16997e+06	0	0	0	2.07716e+06	2.39162e+06	0	0	4.70606e+06	0
F6VDE0	Probable global transcription activator SNF2L2	SMARCA2	SMARCA2	GIVEDIHCGSMK	S93	1xCarbamidomethyl [C8]; 1xPhospho [S10]; 1xOxidation [M11]	0	0	0	0	1.67184e+06	0	1.85119e+06	3.68289e+06	0	9.75206e+06	1.76185e+06	4.44269e+06	0	0	0	0	2.07536e+06	0	0	0	0	0	1.5653e+06	0	0	0	0	1.25227e+06	2.27464e+06	0	0	0	0	0	0	0	0	0	0	0	0	0	0	0	3.27619e+06	2.87025e+06	6.38615e+06	0	0	0	0	3.78924e+06	3.68704e+06	0	0	0	2.5431e+06	3.18031e+06	7.16649e+06	3.90875e+06	0	0	5.36542e+06	0	2.06343e+06	6.41341e+06	0	0	3.18798e+06	3.63999e+06	3.0842e+06	6.95202e+06	2.17835e+06	2.1784e+06	0	0	3.58423e+06	5.70576e+06	0	3.11189e+06	0	5.05085e+06	5.37713e+06	1.73037e+07	0	1.65597e+06	2.13046e+06	0	0	0	4.02469e+06	0	0	0	0	0	0	0	0	0	0	0	2.71106e+06	0	0	0	0	3.76517e+06	0	1.19749e+07	2.44921e+06	0	0	5.12577e+06	3.33072e+06	7.25729e+06	0	4.61544e+06	0	0	4.43556e+06	0
Q8WU79	Stromal membrane-associated protein 2	SMAP2	SMAP2	DLDLLASVPSPSSSGSR	S219	1xPhospho [S10]	0	2.38198e+06	2.82191e+07	1.41505e+06	89211.4	138593	52898	43655	0	0	65106.7	0	0	0	1.56848e+06	0	114035	0	0	0	60757.2	0	0	0	0	0	0	38558.4	126315	0	0	0	0	0	0	105005	92414.1	228077	0	0	0	0	38443.8	0	0	0	0	86271.1	1.20914e+06	0	0	0	33253.7	0	0	0	0	40492.1	0	3.414e+06	0	0	2.67801e+06	0	70069.4	184304	0	0	5.04761e+06	1.14694e+07	6.12327e+06	0	56929	5.01898e+06	30665.2	0	0	0	0	0	282857	0	0	0	0	0	0	4.7209e+06	0	0	0	0	0	0	0	0	0	0	0	0	0	140495	0	227665	3.25373e+06	1.47247e+06	1.33195e+06	0	0	123929	70969.9	0	0	0	213814	0	0	0	0	0	0	0
Q8WU79	Stromal membrane-associated protein 2	SMAP2	SMAP2	TSNTLEKDLDLLASVPSPSSSGSR	S219	1xPhospho [S17]	0	301215	480765	0	0	0	0	0	0	0	0	0	0	0	130865	0	0	0	0	0	0	0	0	0	62736.6	0	0	0	0	0	0	0	0	154288	0	0	0	0	0	0	0	0	0	0	0	0	0	0	32558.5	0	0	0	0	258979	0	0	119752	0	0	0	0	0	0	0	0	0	0	0	0	885414	0	0	0	0	0	0	0	0	0	0	0	0	0	0	0	0	0	0	0	0	0	0	0	0	0	0	0	0	0	0	463338	0	0	305224	419957	158833	0	0	0	0	0	0	0	0	0	0	0	0	0	0	0	0
Q8WU79	Stromal membrane-associated protein 2	SMAP2	SMAP2	VVGSMPTAGSAGSVPENLNLFPEPGSK	S237	1xPhospho [S10]	0	0	1.40558e+06	0	80358.7	0	0	0	0	0	81204.1	0	0	0	0	0	0	0	134722	0	0	0	0	0	0	0	0	0	0	0	0	0	0	0	0	56604.6	0	0	83187.5	0	0	0	0	0	0	0	0	0	0	0	0	0	0	0	0	0	0	0	0	0	0	0	0	0	0	0	0	0	0	0	0	0	0	58572.1	0	0	0	0	0	0	0	0	0	0	0	0	44797	0	0	0	0	0	0	0	0	0	0	0	0	0	0	0	0	0	0	0	0	0	0	121554	0	0	0	0	0	0	0	0	0	0	0	93634.5
O00193	Small acidic protein	SMAP	C11orf58;SMAP	RSASPDDDLGSSNWEAADLGNEERK	S17	1xPhospho [S4]	0	0	0	0	0	1.21136e+06	0	0	0	4.51886e+06	0	0	0	0	1.29952e+07	0	0	0	0	0	5.37304e+06	0	0	0	0	0	0	0	0	0	0	0	0	4.246e+06	0	0	0	0	1.243e+07	0	0	0	0	0	0	4.72898e+06	0	0	0	4040142	0	0	6.83224e+06	0	1.70913e+07	4.70494e+06	3.84901e+06	0	0	3.61987e+06	5.84326e+06	0	0	0	0	0	0	0	0	0	3.56731e+06	0	0	0	815522	0	0	0	0	0	6.69124e+06	0	0	0	5.87528e+06	0	0	0	0	0	0	0	0	7.53237e+06	0	0	7.87014e+06	0	0	0	0	0	9.29861e+06	4.57612e+06	0	0	0	0	0	2.81357e+06	0	0	0	4.47781e+06	546287	0	0	0	0	0	0	0
O00193	Small acidic protein	SMAP	C11orf58;SMAP	TGEEDKKINEELESQYQQSMDSK	S87	1xPhospho [S19]; 1xOxidation [M20]	2.69789e+06	0	0	0	0	0	0	0	0	1.99732e+06	0	0	0	0	3.60476e+06	0	0	0	0	0	0	2.61666e+06	0	0	0	0	0	0	0	0	0	0	0	3.11951e+06	0	0	0	0	5.25211e+06	0	0	0	0	0	0	0	0	0	0	0	0	0	0	0	0	0	0	0	2.1527e+06	0	0	0	0	0	0	0	0	0	0	0	0	0	0	0	0	0	0	0	0	0	0	0	0	0	0	0	0	0	0	0	0	0	0	0	0	0	0	0	0	0	0	0	0	3.44965e+06	0	0	6.51018e+06	0	0	6.51561e+06	0	0	0	0	0	0	0	0	0	0	0	0
O00193	Small acidic protein	SMAP	C11orf58;SMAP	TGEEDKKINEELESQYQQSMDSK	S87	1xPhospho [S19]	0	3.08978e+06	1.79622e+06	1.42938e+06	0	0	0	0	0	0	1.14157e+06	0	0	0	4.90393e+06	0	0	0	0	832644	0	0	0	0	0	0	1.03383e+06	0	0	0	0	0	0	2.59071e+06	0	0	3.14426e+06	0	3.80847e+06	0	0	0	0	0	849633	0	3.77448e+06	0	0	0	0	0	1.43022e+06	0	1.617e+06	1.73194e+06	0	2.66417e+06	3.70772e+06	0	0	0	866257	0	0	0	0	0	0	1.06599e+06	0	0	0	0	0	0	664478	0	0	0	0	0	0	0	0	0	1.11528e+06	0	0	0	0	0	0	0	0	0	0	0	0	0	0	0	6.96135e+06	0	5.10756e+06	0	0	0	0	0	0	0	0	0	0	0	0	0	0	0	0	0
O00193	Small acidic protein	SMAP	C11orf58;SMAP	SASPDDDLGSSNWEAADLGNEER	S17	3xPhospho [S3; S10; S11]	0	0	0	0	0	1.48319e+06	0	0	0	0	0	0	8.28461e+06	0	0	0	1.06562e+06	0	0	0	0	1.12108e+07	823723	1.72716e+06	0	0	3.68716e+06	0	0	0	0	0	0	0	0	0	0	0	0	1.75344e+06	2.1724e+07	0	1.8859e+07	0	1.09393e+07	4.04086e+06	1.53452e+07	7.85563e+06	7.73568e+06	4.27386e+06	0	0	4.27927e+06	0	7.50508e+06	5.33051e+06	0	1.30464e+07	7.35779e+06	7.83057e+06	8.35076e+06	718221	6.76484e+06	0	2.40368e+07	0	3.95469e+06	0	2.25684e+07	2.00709e+06	1.69725e+06	0	4.54819e+06	8.42513e+06	5.50493e+06	0	5.78273e+06	1.19385e+07	9.25287e+06	3.72107e+06	0	0	195970	0	0	0	2.00685e+07	0	0	0	2.60693e+07	0	0	0	0	0	0	0	0	0	0	0	0	0	0	0	0	0	0	0	0	0	0	0	0	0	0	0	0	2.21407e+06	3.50631e+06	0
O00193	Small acidic protein	SMAP	C11orf58;SMAP	SASPDDDLGSSNWEAADLGNEER	S24	3xPhospho [S3; S10; S11]	0	0	0	0	0	1.48319e+06	0	0	0	0	0	0	8.28461e+06	0	0	0	1.06562e+06	0	0	0	0	1.12108e+07	823723	1.72716e+06	0	0	3.68716e+06	0	0	0	0	0	0	0	0	0	0	0	0	1.75344e+06	2.1724e+07	0	1.8859e+07	0	1.09393e+07	4.04086e+06	1.53452e+07	7.85563e+06	7.73568e+06	4.27386e+06	0	0	4.27927e+06	0	7.50508e+06	5.33051e+06	0	1.30464e+07	7.35779e+06	7.83057e+06	8.35076e+06	718221	6.76484e+06	0	2.40368e+07	0	3.95469e+06	0	2.25684e+07	2.00709e+06	1.69725e+06	0	4.54819e+06	8.42513e+06	5.50493e+06	0	5.78273e+06	1.19385e+07	9.25287e+06	3.72107e+06	0	0	195970	0	0	0	2.00685e+07	0	0	0	2.60693e+07	0	0	0	0	0	0	0	0	0	0	0	0	0	0	0	0	0	0	0	0	0	0	0	0	0	0	0	0	2.21407e+06	3.50631e+06	0
O00193	Small acidic protein	SMAP	C11orf58;SMAP	SASPDDDLGSSNWEAADLGNEER	S25	3xPhospho [S3; S10; S11]	0	0	0	0	0	1.48319e+06	0	0	0	0	0	0	8.28461e+06	0	0	0	1.06562e+06	0	0	0	0	1.12108e+07	823723	1.72716e+06	0	0	3.68716e+06	0	0	0	0	0	0	0	0	0	0	0	0	1.75344e+06	2.1724e+07	0	1.8859e+07	0	1.09393e+07	4.04086e+06	1.53452e+07	7.85563e+06	7.73568e+06	4.27386e+06	0	0	4.27927e+06	0	7.50508e+06	5.33051e+06	0	1.30464e+07	7.35779e+06	7.83057e+06	8.35076e+06	718221	6.76484e+06	0	2.40368e+07	0	3.95469e+06	0	2.25684e+07	2.00709e+06	1.69725e+06	0	4.54819e+06	8.42513e+06	5.50493e+06	0	5.78273e+06	1.19385e+07	9.25287e+06	3.72107e+06	0	0	195970	0	0	0	2.00685e+07	0	0	0	2.60693e+07	0	0	0	0	0	0	0	0	0	0	0	0	0	0	0	0	0	0	0	0	0	0	0	0	0	0	0	0	2.21407e+06	3.50631e+06	0
O00193	Small acidic protein	SMAP	C11orf58;SMAP	ESHPHGVKRSASPDDDLGSSNWEAADLGNEER	S15	2xPhospho [S10; S12]	0	0	0	0	0	0	0	0	0	0	0	0	0	0	784004	216487	0	0	0	0	0	0	0	0	45093.6	9.84223e+06	0	0	0	207909	150503	0	0	0	0	0	0	0	0	0	0	0	0	0	0	0	0	0	0	0	0	0	0	0	0	0	0	0	0	0	0	0	0	0	0	0	0	0	0	0	0	0	0	0	0	0	0	0	0	0	0	0	0	0	0	1.65643e+06	0	0	0	0	0	0	0	0	0	0	202582	0	0	0	0	0	0	0	0	0	465471	676762	0	0	0	130354	0	0	0	0	567863	0	0	0	0	0
O00193	Small acidic protein	SMAP	C11orf58;SMAP	ESHPHGVKRSASPDDDLGSSNWEAADLGNEER	S17	2xPhospho [S10; S12]	0	0	0	0	0	0	0	0	0	0	0	0	0	0	784004	216487	0	0	0	0	0	0	0	0	45093.6	9.84223e+06	0	0	0	207909	150503	0	0	0	0	0	0	0	0	0	0	0	0	0	0	0	0	0	0	0	0	0	0	0	0	0	0	0	0	0	0	0	0	0	0	0	0	0	0	0	0	0	0	0	0	0	0	0	0	0	0	0	0	0	0	1.65643e+06	0	0	0	0	0	0	0	0	0	0	202582	0	0	0	0	0	0	0	0	0	465471	676762	0	0	0	130354	0	0	0	0	567863	0	0	0	0	0
O43541	Mothers against decapentaplegic homolog 6	SMAD6	SMAD6	LCGPESPPPPYSR	S274	1xCarbamidomethyl [C2]; 1xPhospho [S6]	4.39212e+06	2.67968e+06	0	5.08268e+06	5.59224e+06	5.52676e+06	6.78832e+06	3.36788e+06	7.40407e+06	8.64142e+06	4.32741e+06	6.94185e+06	0	1.39649e+07	5.18771e+06	2.03807e+06	3.45255e+06	2.24956e+06	8.42613e+06	1.63846e+06	6.21833e+06	1.88585e+06	1.15928e+06	0	0	3.38854e+06	1.82156e+06	2.71547e+06	1.07288e+06	0	0	0	0	2.93208e+06	1.65081e+06	0	1.35599e+06	0	2.03188e+06	3.14486e+06	4.47959e+06	0	2.58084e+06	0	5.54854e+06	3.92227e+06	5.05916e+06	3.37722e+06	2.36724e+06	0	6.94648e+06	3.95783e+06	6.34994e+06	3.77145e+06	4.41991e+06	4.45902e+06	7.28752e+06	4.56601e+06	3.17137e+06	9.62374e+06	8.21533e+06	7.43062e+06	7.97503e+06	1.73364e+07	2.19719e+06	0	6.07544e+06	3.55736e+06	2.89582e+06	3.3296e+06	1.99607e+06	5.35552e+06	5.92838e+06	2.36629e+06	5.29957e+06	4.70987e+06	8.5099e+06	3.8922e+06	7.35003e+06	7.11984e+06	4.37657e+06	4.43501e+06	5.91467e+06	5.54095e+06	4.59884e+06	4.52063e+06	4.30518e+06	2.34821e+06	5.37979e+06	6.01482e+06	6.22484e+06	1.20849e+07	0	0	0	3.16397e+06	5.22919e+06	4.00497e+06	0	9.33706e+06	4.57184e+06	5.87324e+06	5.59888e+06	5.72265e+06	7.83654e+06	7.12585e+06	5.32526e+06	1.5168e+07	0	1.02938e+07	1.10951e+07	6.89743e+06	9.33634e+06	4.90732e+06	1.08915e+07	1.33942e+07	7.35131e+06	7.28126e+06	7.48659e+06	5.64779e+06	6.5035e+06	3.40373e+06
O43541	Mothers against decapentaplegic homolog 6	SMAD6	SMAD6	VVPDREEGGSGGGGGGDEDGSLGSR	S27	1xPhospho [S10]	0	0	0	0	0	0	0	0	0	0	0	0	0	0	0	0	0	0	0	0	1.69987e+06	0	0	4.24595e+06	0	0	0	0	0	0	1.44051e+06	0	0	6.47273e+06	0	0	0	0	0	0	0	0	0	0	0	0	992544	0	0	0	0	0	844298	0	1.00887e+06	0	0	0	0	0	0	0	0	1.12411e+07	0	0	0	0	0	0	0	0	0	0	0	0	862126	0	1.66323e+06	0	0	0	0	0	0	2.39675e+06	830060	0	0	0	0	0	0	0	0	0	0	0	0	0	0	0	2.39172e+06	0	0	1.64672e+06	0	0	0	0	0	2.12606e+06	0	0	0	0	0	0	0	0	0	0
K7EJX0	Mothers against decapentaplegic homolog 2 (Fragment)	SMAD2	SMAD9;SMAD2;SMAD3	VETPVLPPVLVPR	T172	1xPhospho [T3]	0	0	787797	0	0	0	0	0	0	0	0	0	0	0	0	0	0	0	0	0	0	0	0	0	0	0	0	0	0	0	0	0	0	0	0	0	0	0	0	0	0	0	0	0	0	0	0	0	0	0	0	0	0	0	0	0	0	0	0	0	0	0	0	0	0	0	0	0	0	0	0	0	0	0	0	0	0	0	0	0	0	0	0	0	0	0	0	0	0	0	0	0	0	0	0	0	0	0	0	0	0	0	0	0	0	0	0	0	0	0	0	0	0	0	0	0	0	0	0	0	0	0
Q8IY92	Structure-specific endonuclease subunit SLX4	SLX4	SLX4	HASEECSLEAAR	S228	1xCarbamidomethyl [C6]; 1xPhospho [S3]	1.57404e+06	0	2.6265e+06	0	0	0	0	0	1.26019e+06	0	0	0	0	0	0	0	0	2.17439e+06	0	3.76486e+06	0	0	3.3282e+06	2.6718e+06	0	0	1.70025e+06	0	0	850827	0	968454	0	1.12701e+06	0	1.77441e+06	0	0	0	0	0	0	2.13937e+06	0	0	0	1.26647e+06	0	0	0	0	1.41831e+06	0	0	0	0	0	1.55099e+06	0	0	0	0	2.23279e+06	0	0	0	0	2.70803e+06	0	0	1.61076e+06	0	0	0	618313	0	0	3.92686e+06	0	0	0	0	0	0	0	0	0	1.64658e+06	0	0	0	0	0	0	0	0	0	0	0	0	0	0	0	0	0	1.87619e+06	2.20391e+06	0	0	0	0	0	0	0	0	0	0	0	0	0	0	0
Q8IY92	Structure-specific endonuclease subunit SLX4	SLX4	SLX4	SPGLLDTTPIR	S1469	1xPhospho [S1]	0	0	0	345777	0	0	0	0	373112	0	0	0	0	0	0	0	0	0	0	0	0	0	0	0	0	0	0	2.3264e+06	1.1493e+06	0	0	0	0	0	756716	1.22197e+06	822791	0	0	0	1.55545e+06	0	0	0	0	0	0	1.30515e+06	0	0	0	0	521103	0	349693	0	0	657587	740372	0	542772	0	0	0	0	727159	0	0	726379	0	933821	0	0	0	580842	0	530205	0	0	0	709530	0	0	0	0	0	0	914402	0	0	0	0	0	0	0	0	0	0	0	0	0	0	0	0	262763	0	0	0	0	0	459472	0	314062	0	0	0	0	0	0	0	0	0
Q8IY92	Structure-specific endonuclease subunit SLX4	SLX4	SLX4	SPSIDLTQSNPDHSSSR	S1123	1xPhospho [S3]	0	0	0	2.56679e+06	0	1.52152e+06	0	1.20421e+06	0	0	0	0	0	0	0	0	0	0	0	0	1.07561e+06	0	1.26797e+06	0	0	1.84484e+06	0	0	0	2.94752e+06	0	1.26305e+06	0	1.3929e+06	1.0989e+06	0	0	0	0	2.57158e+06	1.69236e+06	0	0	0	0	0	0	0	0	0	0	0	1.3944e+06	0	0	0	1.40213e+06	1.72746e+06	0	0	0	0	2.8239e+06	1.66992e+07	0	0	0	0	0	1.11386e+06	0	1.84276e+06	0	0	0	1.14807e+07	1.13666e+06	0	1.56537e+06	0	0	0	0	0	0	0	0	0	0	0	0	0	0	0	0	0	0	3.23608e+06	5.4491e+06	0	0	0	0	1.01167e+06	0	0	0	3.00437e+06	0	0	4.33219e+06	0	0	3.80491e+06	0	0	0	0	0	0	0	0
Q8IY92	Structure-specific endonuclease subunit SLX4	SLX4	SLX4	KALEISPR	S1185	1xPhospho [S6]	0	0	0	2.01192e+06	1.78427e+06	1.1226e+06	1.40598e+06	2.31823e+06	0	0	1.67069e+06	0	0	0	1.5231e+06	1.89459e+06	0	1.44656e+06	0	7.49564e+06	2.02685e+06	0	2.98112e+06	3.58107e+06	1.33569e+06	1.76283e+06	1.58414e+06	2.72995e+06	2.098e+06	0	0	0	0	4.22813e+06	1.38246e+06	1.35228e+06	1.61804e+06	1.22352e+06	0	0	1.20812e+06	0	1.93051e+06	0	0	0	0	1.96256e+06	627706	0	0	0	730630	0	0	0	0	978180	1.14347e+06	0	0	0	0	0	0	845063	0	0	0	0	754607	9.49744e+06	789319	0	826185	0	0	3.04835e+06	0	0	0	0	0	0	0	0	890606	2.25355e+06	0	0	0	0	0	0	0	0	0	0	0	0	0	0	0	0	0	613231	0	0	0	0	0	0	0	0	0	0	0	0	0	0	0	0
Q8IY92	Structure-specific endonuclease subunit SLX4	SLX4	SLX4	DCRSPGLLDTTPIR	S1469	1xCarbamidomethyl [C2]; 1xPhospho [S4]	0	0	0	0	0	0	0	0	0	0	0	0	0	0	0	0	0	0	0	1.92547e+06	0	0	0	0	0	0	0	2.30109e+06	954829	0	0	0	0	0	958589	1.06847e+06	0	0	0	0	1.29845e+06	0	408268	0	0	0	0	1.65422e+06	890115	1.02272e+06	0	0	387493	0	0	565093	0	0	0	0	0	0	616723	0	0	0	0	0	0	938313	1.12844e+06	3.30806e+06	0	0	0	0	0	0	0	0	0	0	0	0	0	0	0	903262	0	0	0	0	0	0	0	0	0	0	0	0	0	0	0	0	0	0	0	0	0	0	0	0	0	0	0	0	0	0	0	0	0	0
Q8IY92	Structure-specific endonuclease subunit SLX4	SLX4	SLX4	ALEISPR	S1185	1xPhospho [S5]	1.345e+06	1.52606e+06	2.16111e+06	1.15012e+06	1.48653e+06	790877	786963	3.2559e+06	0	0	1.23085e+06	0	1.28827e+06	0	1.56632e+06	1.71892e+06	984829	1.37154e+06	832786	7.27811e+06	1.15952e+06	0	2.8202e+06	4.18263e+06	1.09756e+06	3.01308e+06	1.0272e+06	3.26442e+06	1.81444e+06	1.99613e+06	1.8695e+06	1.87381e+06	0	2.79526e+06	1.61812e+06	1.56327e+06	1.734e+06	947566	895091	0	3.33279e+06	1.77781e+06	2.53063e+06	3.78138e+06	568453	1.65623e+06	0	2.50634e+06	918035	0	0	1.23645e+06	791371	0	625907	1.05178e+06	793478	1.26285e+06	1.28124e+06	0	0	0	0	0	0	1.40219e+06	1.4973e+06	2.66422e+06	941902	600892	1704293	1.15766e+07	1.57169e+06	1.30515e+06	1.41022e+06	0	625842	4.62827e+06	589191	0	824161	1.52527e+06	0	0	0	1.28508e+06	1.57483e+06	3.77533e+06	0	1.42764e+06	0	0	0	2.83099e+06	4.53298e+06	0	0	0	0	0	0	0	777621	841823	0	805875	473539	0	0	0	1.024e+06	0	532663	0	0	0	0	664987	0	0	0	0
O95391	Pre-mRNA-splicing factor SLU7	SLU7	SLU7	DHNSEDEDEDKYADDIDMPGQNFDSK	S235	1xPhospho [S4]	3.31645e+06	0	1.26711e+06	2.33824e+06	1.94792e+06	0	3.31495e+06	2.35378e+06	4.01639e+06	0	3.16751e+06	0	0	0	3.23348e+06	0	0	0	0	4.64374e+06	0	0	2.7768e+06	1.46458e+06	0	8.69246e+06	2.49215e+06	4.08697e+06	2.92299e+06	4.98666e+06	3.66562e+06	1.3754e+06	0	0	0	1.25791e+06	5.83512e+06	0	0	4.10474e+06	0	6.00526e+06	2.47909e+06	2.46555e+06	0	0	0	0	1.51666e+06	2.45936e+06	0	3.01062e+06	0	0	1.52934e+06	1.64999e+06	0	878891	1.71638e+06	1.34761e+06	1.22356e+06	0	940034	0	0	0	2.31799e+06	0	0	0	0	0	0	0	1.001e+06	0	1.25906e+06	2.58095e+06	0	0	0	0	0	0	0	2.27654e+06	1.72198e+06	2.92579e+06	0	2.54173e+06	0	0	0	0	0	0	206685	0	0	0	0	0	0	0	0	0	0	3.76579e+06	0	250282	3.94362e+06	0	4.00436e+06	0	0	0	0	0	381328	2.32061e+06	0	3.46916e+06
O95391	Pre-mRNA-splicing factor SLU7	SLU7	SLU7	LVEQANSPK	S215	1xPhospho [S7]	3.97494e+06	4.58241e+06	5.64413e+06	8.84834e+06	5.46955e+06	4.52265e+06	6.68321e+06	4.66991e+06	1.74161e+06	5.17549e+06	8.33463e+06	5.12399e+06	1.04392e+07	6.55929e+06	3.80243e+06	8.02886e+06	8.01753e+06	6.79e+06	5.69175e+06	1.31827e+07	1.01806e+07	0	1.01581e+07	1.11891e+07	9.86298e+06	8.56257e+06	9.15795e+06	1.45083e+07	7.72378e+06	6.10816e+06	8.33279e+06	1.16862e+07	0	8.57229e+06	8.26969e+06	8.05696e+06	7.8958e+06	1.12842e+07	5.53634e+06	8.29223e+06	1.07822e+07	1.80737e+07	1.13783e+07	1.96447e+07	4.3679e+06	7.53515e+06	9.0375e+06	9.76915e+06	8.97591e+06	1.07074e+07	1.12375e+07	7.29435e+06	8.87745e+06	9.24293e+06	6.59465e+06	7.00615e+06	7.81724e+06	7.43045e+06	8.77847e+06	5.20147e+06	4.71085e+06	1.26056e+07	3.49511e+06	0	0	6.63805e+06	9.87567e+06	1.17882e+07	1.08779e+07	6.26529e+06	0	1.59796e+07	0	9.60372e+06	6.5033e+06	7.15522e+06	5.02289e+06	1.28218e+07	1.00009e+07	5.48183e+06	0	1.13511e+07	1.3147e+07	3.15987e+07	9.79212e+06	8.29244e+06	1.12209e+07	9.51511e+06	0	1.09861e+07	9.25372e+06	4.8483e+06	1.88536e+07	0	1.57248e+07	1.33913e+07	14030485	1.32351e+07	0	6.28856e+06	0	0	4.47044e+06	2.54715e+06	0	3.01432e+06	5.06299e+06	0	9.19618e+06	4.20086e+06	1.91753e+06	2.37479e+06	3.71037e+06	7.98644e+06	8.33105e+06	0	0	6.53507e+06	0	6.19463e+06	7.23625e+06	4.28032e+06
Q9NWH9	SAFB-like transcription modulator	SLTM	SLTM	SPGHMVILDQTK	S553	1xPhospho [S1]; 1xOxidation [M5]	8.76323e+07	8.30988e+07	1.37103e+08	8.928e+07	1.34456e+08	1.07988e+08	1.12756e+08	1.10313e+08	1.09356e+08	1.0412e+08	1.37735e+08	5.94221e+07	2.36096e+08	8.43931e+07	5.97493e+07	1.28686e+08	7.79185e+07	1.29624e+08	8.53019e+07	1.12912e+08	1.11939e+08	8.75946e+07	6.96739e+07	9.92698e+07	1.2149e+08	7.85881e+07	1.13705e+08	7.43457e+07	1.04602e+08	8.94992e+07	9.54282e+07	1.02171e+08	1.09836e+08	6.88287e+07	7.70844e+07	4.77542e+07	1.51231e+08	1.28876e+08	8.39186e+07	1.166e+08	2.14104e+08	1.75788e+08	235059587	1.3935e+08	4.92932e+07	1.52536e+08	2.00858e+08	1.56493e+08	1.34033e+08	1.05736e+08	1.51752e+08	2.33339e+08	1.59225e+08	209768725	2.41103e+08	2.52345e+08	1.18299e+08	1.52286e+08	2.38596e+08	1.40975e+08	1.46602e+08	1.15318e+08	1.78387e+08	5.27921e+07	1.58791e+08	8.60695e+07	1.49208e+08	2.04784e+08	196432872	273688139	2.14384e+08	1.72349e+08	1.90442e+08	2.82199e+08	2.04202e+08	9.9543e+07	2.21343e+08	2.20606e+08	2.13463e+08	1.22759e+08	2.88672e+08	2.77754e+08	2.24014e+08	2.8312e+08	2.18503e+08	9.43365e+07	1.548e+08	1.9486e+08	1.64453e+08	2.33237e+08	9.78211e+07	1.15765e+08	2.9384e+08	2.66763e+08	2.29847e+08	1.50985e+08	1.39994e+08	1.68117e+08	149474889	2.07555e+08	147223788	1.84168e+08	5.56612e+07	6.68093e+07	5.0237e+07	8.0004e+07	124050149	7.34016e+07	4.94999e+07	1.03457e+08	9.60037e+07	8.5711e+07	9.50557e+07	1.14261e+08	7.90024e+07	8.99782e+07	6.91002e+07	8.69959e+07	6.68159e+07	1.6901e+08	2.35576e+08	4.78123e+07
Q9NWH9	SAFB-like transcription modulator	SLTM	SLTM	SPGHMVILDQTK	S553	1xPhospho [S1]	7.14718e+07	7.43796e+07	8.11466e+07	3.28823e+07	6.87611e+07	6.02681e+07	8.99448e+07	1.00562e+08	6.11627e+07	4.36774e+07	8.03901e+07	5.37396e+07	1.37206e+08	0	8.51908e+07	5.09507e+07	4.99076e+07	7.64353e+07	4.7591e+07	9.00935e+07	1.02483e+08	4.39424e+07	6.0987e+07	1.19137e+08	6.41996e+07	7.36971e+07	8.06376e+07	1.17646e+08	1.23202e+08	3.40405e+07	5.70996e+07	6.77385e+07	0	9.81378e+07	1.07217e+08	9.13647e+07	1.24857e+08	9.68996e+07	5.86001e+07	1.35915e+08	1.17573e+08	4.76079e+07	1.46818e+08	4.14059e+07	4.43162e+07	1.02859e+08	4.16697e+07	1.05525e+08	109586529	1.29227e+08	6.65443e+07	9.84959e+07	4.55183e+07	1.45199e+08	3.23696e+07	7.51711e+07	2.8535e+07	3.54821e+07	4.50545e+07	2.58175e+07	3.01909e+07	2.22071e+07	3.64637e+07	1.40132e+08	1.11677e+08	6.13056e+07	7.28636e+07	8.45574e+07	1.13326e+08	6.75481e+07	7.85498e+07	214653760	5.63483e+07	6.85684e+07	5.52815e+07	1.08587e+08	6.17878e+07	1.19815e+08	8.77806e+06	3.85927e+07	7.74547e+07	6.30038e+07	3.50359e+07	1.13924e+06	5.32496e+07	2.44683e+07	7.17593e+07	1.07974e+08	8.99708e+07	1.01145e+08	1.635e+07	4.94491e+07	0	1.3927e+08	6.79432e+07	7.57614e+07	4.3933e+07	8.39776e+07	9.57457e+07	9.72752e+07	6.11324e+07	2.13039e+07	3.6176e+07	6.81431e+07	73066798	9.30411e+07	1.25687e+07	2.40843e+07	1.33296e+07	5.02575e+07	5.44985e+07	4.70934e+07	6.54826e+07	5.16658e+07	0	0	1.61303e+07	6.50222e+07	1.42251e+07	5.92747e+07	1.27953e+08	4.92908e+07
Q9NWH9	SAFB-like transcription modulator	SLTM	SLTM	ISSKSPGHMVILDQTK	S551	2xPhospho [S3; S]; 1xOxidation [M9]	7.89674e+06	2.58428e+06	2.09164e+07	1.18748e+07	1.46674e+07	6.74343e+06	1.81866e+07	1.47407e+07	6.27155e+06	4.08421e+06	1.39797e+07	5.50577e+06	2.29174e+07	2.9722e+06	8.65118e+06	8.81032e+06	2.57202e+06	4.87459e+06	4.92452e+06	1.25399e+07	6.21e+06	5.39379e+06	4.84811e+06	4.56865e+06	1.41426e+07	5.24731e+06	1.37679e+07	8.28749e+06	1.13121e+07	5.4835e+06	2.67821e+06	7.35296e+06	1.14667e+07	1.41427e+07	1.25676e+07	5.27163e+06	1.38542e+07	1.13894e+07	1.84711e+07	1.84312e+07	1.26812e+07	0	1.68505e+07	0	3.56717e+06	2.20202e+07	8.86666e+06	1.97214e+07	15626319	3.10557e+07	8.63697e+06	2.95708e+07	1.63863e+07	1.63391e+07	1.70984e+07	3.22009e+07	4.19879e+06	8.75508e+06	1.44737e+07	1.15241e+07	1.58407e+07	0	1.41756e+07	0	1.67419e+07	1.51421e+07	8.4065e+06	1.81264e+07	3.45986e+07	3.24362e+07	28711223	1.52966e+07	1.78444e+07	1.94719e+07	2.01926e+07	1.90552e+07	1.39849e+07	8.66997e+06	4.63027e+06	2.40079e+07	6.36212e+07	1.47478e+07	2.42304e+07	0	4.20893e+07	2.97856e+06	1.02374e+07	9.4359e+06	1.98931e+07	1.3049e+07	0	7.91384e+06	1.17528e+07	3.18376e+07	9.73882e+06	4.81607e+06	3.92358e+06	2.04206e+07	1.90647e+07	1.55703e+07	1.17049e+07	1.53587e+07	4.20633e+06	0	8.66451e+06	6.90363e+06	5.78689e+06	3.06446e+06	1.62539e+06	7.647e+06	9.33114e+06	9.11733e+06	9.89658e+06	1.14498e+07	0	3.20995e+06	0	6.51218e+06	3.03268e+06	1.46316e+07	2.35389e+07	6.93303e+06
Q9NWH9	SAFB-like transcription modulator	SLTM	SLTM	ISSKSPGHMVILDQTK	S551	2xPhospho [S3; S]	9.518e+06	8.57144e+06	1.58331e+07	3.82928e+06	1.37349e+07	8.07944e+06	1.95598e+07	1.46029e+07	0	3.62343e+06	1.14211e+07	10231295	2.39483e+07	243031	1.83249e+07	9.81722e+06	4.48622e+06	6.97007e+06	8.88982e+06	1.44328e+07	1.29601e+07	0	1.14225e+07	7.32989e+06	1.2922e+07	7.01314e+06	1.50721e+07	2.01037e+07	2.27104e+07	3.58665e+06	4.41226e+06	6.24136e+06	0	2.5458e+07	1.63241e+07	9.96005e+06	2.14366e+07	1.86868e+07	2.14609e+07	2.48031e+07	1.59751e+07	0	1.44424e+07	0	6.05827e+06	2.21958e+07	3.43814e+06	2.69154e+07	2.16901e+07	3.41718e+07	7.9956e+06	2.45523e+07	5.95739e+06	1.84373e+07	4.60618e+06	1.45277e+07	0	877445	4.81313e+06	3.80222e+06	6.12688e+06	0	3.86103e+06	2.8264e+06	1.03119e+07	9.65497e+06	9.70273e+06	1.19182e+07	1.9972e+07	1.90684e+07	26429236	2.09963e+07	9.67195e+06	8.91928e+06	1.00861e+07	1.93384e+07	1.04062e+07	7.11518e+06	0	1.09704e+07	2.21853e+07	4.6096e+06	1.47416e+06	0	1.08804e+07	0	1.25438e+07	9.37449e+06	1.39701e+07	1.23939e+07	0	5.93681e+06	0	1.36158e+07	2.25644e+06	0	0	1.56322e+07	7.68711e+06	1.253e+07	1.11944e+07	8.40994e+06	7.62389e+06	0	2.47955e+07	1.73548e+07	4.59148e+06	2.98679e+06	0	8.14591e+06	7.10956e+06	1.1852e+07	1.03499e+07	7.15183e+06	861504	0	0	4.83196e+06	142569	5.79313e+06	19060130	7.17443e+06
H7BXE3	SAFB-like transcription modulator (Fragment)	SLTM	SLTM	DGQDAIAQSPEKESKDYEMNANHK	S271	1xPhospho [S9]	0	0	0	0	0	0	0	0	0	0	0	5.92553e+06	2.23701e+06	0	3.05768e+06	0	0	0	0	0	0	1.12572e+07	0	0	0	0	0	0	789478	0	0	0	0	0	0	0	0	0	2.12793e+07	0	0	0	2.17285e+06	0	3.38692e+06	0	0	0	1.03426e+06	0	0	0	0	0	1.00732e+06	0	0	759729	0	0	0	0	0	0	0	0	1.2024e+06	0	3.42194e+06	1.87729e+06	901630	0	3.74833e+06	0	0	0	0	0	0	0	0	0	0	0	0	3.34503e+06	3.90019e+06	1.17661e+06	0	0	0	1.18702e+06	0	0	0	0	0	0	0	0	0	0	0	0	5.6358e+06	2.91376e+06	0	6.61225e+06	0	0	0	0	0	0	0	0	0	0	0	0	0	0
H7BXE3	SAFB-like transcription modulator (Fragment)	SLTM	SLTM	DGQDAIAQSPEKESK	S271	1xPhospho [S9]	1.29008e+08	1.63033e+08	1.21068e+08	2.01402e+08	2.3226e+08	1.7009e+08	1.52791e+08	1.30828e+08	8.53156e+07	1.81959e+08	1.48013e+08	1.10353e+08	2.92075e+08	1.24106e+08	1.08404e+08	221624750	1.52154e+08	200386235	1.93108e+08	230929926	2.6291e+08	3.27785e+08	230014539	251769592	2.10917e+08	1.74362e+08	1.85085e+08	1.88952e+08	1.77022e+08	1.63653e+08	218653641	2.26619e+08	1.83589e+08	1.87988e+08	205449384	144274373	1.94483e+08	284560503	1.05798e+08	1.56885e+08	1.10989e+08	2.2115e+08	2.37299e+08	2.02669e+08	1.50808e+08	1.18655e+08	8.94411e+07	1.47277e+08	9.92272e+07	1.6415e+08	1.20738e+08	1.06361e+08	92887658	1.47331e+08	9.76914e+07	8.09016e+07	8.83516e+07	1.0436e+08	8.05725e+07	6.4855e+07	5.63895e+07	1.22017e+08	5.07625e+07	0	1.50994e+08	144425950	125348908	1.67727e+08	120578856	9.44451e+07	88533164	2.40959e+08	1.4407e+08	8.21848e+07	6.08955e+07	1.06428e+08	6.36635e+07	1.36757e+08	9.22426e+07	4.43587e+07	6.23527e+07	192010000	1.50349e+08	3.80533e+08	1.60007e+08	1.23595e+08	1.48134e+08	1.14089e+08	5.78121e+07	143102297	1.68958e+08	8.4356e+07	3.02589e+08	3.07341e+08	351065263	4.58593e+08	1.90588e+08	228875538	2.43675e+08	1.88384e+08	1.51444e+08	1.67827e+08	1.46313e+08	1.01437e+08	7.27102e+07	6.94841e+07	1.54264e+08	1.29878e+08	2.39058e+08	1.47356e+08	5.85631e+07	9.49481e+07	1.30047e+08	1.92757e+08	1.35015e+08	1.40449e+08	137792055	1.00846e+08	1.41169e+08	8.04149e+07	8.85691e+07	1.3753e+08
H7BXE3	SAFB-like transcription modulator (Fragment)	SLTM	SLTM	DGQDAIAQSPEK	S271	1xPhospho [S9]	3.4255e+07	4.19445e+07	4.76596e+07	7.10185e+07	6.67143e+07	4.5823e+07	3.34753e+07	3.08626e+07	4.38488e+07	5.0155e+07	3.19796e+07	2.5885e+07	8.42412e+07	4.16837e+07	2.47606e+07	6.58883e+07	4.39957e+07	5.5147e+07	6.17893e+07	6.52347e+07	9.08869e+07	6.51783e+07	5.2752e+07	5.72287e+07	5.04227e+07	5.23864e+07	45094874	4.96512e+07	4.77387e+07	5.21788e+07	6.30105e+07	4.68649e+07	3.91117e+07	7.37163e+07	5.0533e+07	4.73638e+07	8.31668e+07	8.22778e+07	1.72901e+07	1.72033e+07	3.27267e+07	3.66345e+07	2.58125e+07	3.51042e+07	3.33168e+07	3.00186e+07	2.5715e+07	2.82975e+07	2.65521e+07	3.74144e+07	2.92861e+07	2.2048e+07	2.26881e+07	2.35812e+07	2.37215e+07	1.72097e+07	3.23616e+07	2.71716e+07	2.67986e+07	2.0183e+07	1.41886e+07	3.56872e+07	1.55462e+07	0	4.22994e+07	2.81776e+07	1.79237e+07	3.51772e+07	2.34021e+07	2.25939e+07	1.3688e+07	4.92859e+07	2.6646e+07	2.55145e+07	1.58302e+07	2.54209e+07	2.4206e+07	3.07534e+07	1.97095e+07	9.93857e+06	1.26263e+07	3.19928e+07	2.29247e+07	5.34256e+07	2.23038e+07	3.05936e+07	2.47955e+07	2.68763e+07	1.34488e+07	3.55574e+07	3.35888e+07	1.90027e+07	6.20604e+07	5.35402e+07	5.52692e+07	5.27974e+07	4.11985e+07	4.61337e+07	4.78359e+07	5.37667e+07	1.68786e+07	3.02801e+07	3.67986e+07	2.28693e+07	1.18898e+07	1.99222e+07	5.96222e+07	4.1776e+07	7.26537e+07	4.85949e+07	1.96384e+07	2.84107e+07	3.48769e+07	4.46462e+07	4.54194e+07	3.6658e+07	4.95177e+07	3.09415e+07	5.47957e+07	2.36098e+07	2.28405e+07	3.31166e+07
H7BXE3	SAFB-like transcription modulator (Fragment)	SLTM	SLTM	ITDSEASKPKDGQDAIAQSPEK	S271	1xPhospho [S19]	0	3.55444e+06	3.14046e+06	3.00241e+06	4.47331e+06	0	0	0	1.6679e+06	0	5.65178e+06	0	1.05409e+07	0	1.4135e+06	0	0	0	0	1.66513e+06	2.93631e+06	3.07089e+06	0	5.23453e+06	2.60231e+06	0	0	0	0	0	3.45634e+06	3.20285e+06	0	0	0	0	3.77622e+06	0	1.32764e+06	0	0	0	4.10933e+06	0	4.00863e+06	0	3.29814e+06	0	1.29872e+06	0	0	0	2.1211e+06	0	5.08741e+06	0	0	5.30226e+06	4.67525e+06	0	0	0	2.41055e+06	0	0	0	0	0	0	0	1.5236e+06	5.19265e+06	0	5.37759e+06	3.13805e+06	2.948e+06	3.83057e+06	0	0	0	0	0	0	0	0	0	2.70143e+06	2.06813e+06	0	0	0	2.23705e+06	0	0	0	0	0	0	0	0	0	0	3.35657e+06	1.50309e+06	1.68209e+06	1.98568e+06	0	0	0	0	1.62947e+06	0	1.67064e+06	2.68981e+06	0	0	0	2.29844e+06	0	0	6.22062e+06	0
Q9NWH9	SAFB-like transcription modulator	SLTM	SLTM	KEWHGPPSQGPSYHDTR	S973	1xPhospho [S8]	0	0	0	0	0	0	0	0	0	0	1.79627e+06	0	0	0	0	0	0	0	0	0	0	0	0	0	0	0	775660	0	0	0	0	0	0	1.14863e+06	1.28e+06	1.75659e+06	0	0	981262	9.60657e+06	7.11197e+06	1.50978e+07	1.27254e+07	1.54941e+07	1.00185e+07	0	0	8.37167e+06	8.59417e+06	5.21266e+06	6.32598e+06	7.4804e+06	0	5.55862e+06	0	963712	0	2.00178e+06	0	0	0	5.95948e+06	614610	0	0	0	5.65858e+06	7.71563e+06	0	1.88977e+06	1.15604e+06	8.34771e+06	0	1.1603e+06	1.08726e+06	4.34453e+06	764420	9.60717e+06	3.66462e+06	0	4.52672e+06	7.61889e+06	3.06892e+06	0	0	8.50128e+06	1.30732e+07	6.59192e+06	2.11392e+06	6.88623e+06	2.43739e+07	3.7298e+06	0	0	0	0	0	0	0	0	0	0	0	0	0	0	0	0	0	0	0	0	0	0	0	0	0	0	2.84654e+06	0	3.8649e+06	0
Q9NWH9	SAFB-like transcription modulator	SLTM	SLTM	RISSKSPGHMVILDQTK	S551	2xPhospho [S4; S6]; 1xOxidation [M10]	0	0	0	1.57475e+06	1.61539e+06	2.4737e+06	0	1.2002e+06	0	0	1.42285e+06	0	0	0	1.51268e+06	0	0	0	0	0	0	0	0	0	0	0	1.601e+06	0	0	0	0	0	0	0	1.36523e+06	0	0	0	1.75078e+06	0	0	0	0	0	0	0	0	3.15583e+06	2.93071e+06	3.08148e+06	0	0	4.76246e+06	0	0	4.50046e+06	0	0	0	1.36991e+06	0	0	0	0	1.22455e+06	0	0	0	0	2.22811e+06	2.12928e+06	0	0	956705	1.15163e+06	0	1.77188e+06	1.56877e+06	0	0	0	0	0	0	0	0	0	0	0	2.41814e+06	0	1.2474e+06	0	0	0	0	0	0	0	0	0	0	0	0	1.38431e+06	0	0	0	0	0	0	0	1.10827e+06	1.3508e+06	0	0	0	0	0	0	0	0
Q9NWH9	SAFB-like transcription modulator	SLTM	SLTM	RISSKSPGHMVILDQTK	S553	2xPhospho [S4; S6]; 1xOxidation [M10]	0	0	0	1.57475e+06	1.61539e+06	2.4737e+06	0	1.2002e+06	0	0	1.42285e+06	0	0	0	1.51268e+06	0	0	0	0	0	0	0	0	0	0	0	1.601e+06	0	0	0	0	0	0	0	1.36523e+06	0	0	0	1.75078e+06	0	0	0	0	0	0	0	0	3.15583e+06	2.93071e+06	3.08148e+06	0	0	4.76246e+06	0	0	4.50046e+06	0	0	0	1.36991e+06	0	0	0	0	1.22455e+06	0	0	0	0	2.22811e+06	2.12928e+06	0	0	956705	1.15163e+06	0	1.77188e+06	1.56877e+06	0	0	0	0	0	0	0	0	0	0	0	2.41814e+06	0	1.2474e+06	0	0	0	0	0	0	0	0	0	0	0	0	1.38431e+06	0	0	0	0	0	0	0	1.10827e+06	1.3508e+06	0	0	0	0	0	0	0	0
Q9NWH9	SAFB-like transcription modulator	SLTM	SLTM	RISSKSPGHMVILDQTK	S551	2xPhospho [S4; S6]	0	0	0	0	0	0	789166	842263	0	0	0	1.46854e+06	0	0	0	1.43075e+06	0	0	1.62586e+06	0	0	0	0	0	631274	860910	621505	2.1588e+06	0	0	0	0	0	0	0	0	0	0	0	0	0	2.13519e+06	756504	0	0	0	0	0	1.32065e+06	0	2.12094e+06	1.37753e+06	387062	0	0	0	0	0	0	0	0	1.99913e+06	0	2.49775e+07	0	0	0	0	446611	0	0	0	0	0	1.26092e+06	0	0	0	0	0	1.52342e+06	0	0	0	2.15504e+06	0	733010	0	0	2.05425e+06	0	622458	0	0	0	0	2.01471e+06	1.75071e+06	0	1.45816e+06	0	0	0	0	1.1503e+06	1.50227e+06	0	0	0	0	0	0	0	0	0	0	0	0	0	0	0	0
Q9NWH9	SAFB-like transcription modulator	SLTM	SLTM	RISSKSPGHMVILDQTK	S553	2xPhospho [S4; S6]	0	0	0	0	0	0	789166	842263	0	0	0	1.46854e+06	0	0	0	1.43075e+06	0	0	1.62586e+06	0	0	0	0	0	631274	860910	621505	2.1588e+06	0	0	0	0	0	0	0	0	0	0	0	0	0	2.13519e+06	756504	0	0	0	0	0	1.32065e+06	0	2.12094e+06	1.37753e+06	387062	0	0	0	0	0	0	0	0	1.99913e+06	0	2.49775e+07	0	0	0	0	446611	0	0	0	0	0	1.26092e+06	0	0	0	0	0	1.52342e+06	0	0	0	2.15504e+06	0	733010	0	0	2.05425e+06	0	622458	0	0	0	0	2.01471e+06	1.75071e+06	0	1.45816e+06	0	0	0	0	1.1503e+06	1.50227e+06	0	0	0	0	0	0	0	0	0	0	0	0	0	0	0	0
Q9NWH9	SAFB-like transcription modulator	SLTM	SLTM	GSGSGFKPFK	S1019	1xPhospho [S2]	0	0	3.2383e+06	1.59119e+06	1.65316e+06	1.44901e+06	2.6346e+06	2.66822e+06	0	0	4.39839e+06	0	3.16852e+06	0	3.53219e+06	988175	0	850840	0	804503	780512	0	0	0	1.04567e+06	856607	3.93268e+06	3.57432e+06	1.04524e+06	2.7982e+06	1.87592e+06	0	0	0	0	3.45717e+06	2.71543e+06	2.11501e+06	3.32022e+06	0	2.27341e+06	0	0	0	0	0	0	1.58347e+06	0	0	0	2.40044e+06	0	3.62068e+06	0	2.41624e+06	0	0	2.29638e+06	0	0	0	0	0	0	2.02965e+06	0	2.2497e+06	1.5312e+06	2.19329e+06	2.33375e+06	3.56226e+06	0	3.50655e+06	0	0	0	4.22871e+06	0	1.43591e+06	1.56982e+06	0	0	0	0	0	0	0	0	0	0	0	0	0	0	0	0	1.42706e+06	0	0	0	0	0	2.21118e+06	2.09766e+06	0	0	4.08508e+06	0	0	1.94344e+06	3.77268e+06	3.12108e+06	2.7728e+06	0	0	0	2.17629e+06	0	0	0	0
H7BXE3	SAFB-like transcription modulator (Fragment)	SLTM	SLTM	EGSLAEADHTAHEEMEAHTTVK	S199	1xPhospho [S3]	2.03175e+06	864723	0	0	0	0	0	0	0	1.92952e+06	0	0	0	0	0	0	0	0	0	0	0	0	0	0	0	0	0	0	0	0	0	0	0	2.28248e+06	0	0	0	0	0	0	0	0	0	0	970248	0	0	0	0	0	0	0	0	0	0	0	0	0	0	0	0	0	0	0	0	0	0	0	0	0	0	0	0	0	0	0	0	0	0	0	0	0	0	0	0	0	1.26568e+06	0	0	0	0	0	0	0	0	0	0	0	0	0	0	0	0	0	0	0	0	0	0	0	0	0	795948	0	2.22134e+06	0	0	0	0	0	0	0
H7BXE3	SAFB-like transcription modulator (Fragment)	SLTM	SLTM	ELLSAEENKR	S144	1xPhospho [S4]	5.70155e+06	7.49189e+06	9.94469e+06	6.38187e+06	6.43086e+06	6.68852e+06	5.89685e+06	4.74135e+06	4.52575e+06	6.67799e+06	7.52907e+06	3.56756e+06	5.54202e+06	6.10699e+06	6.12256e+06	6.00323e+06	4.71148e+06	6.39107e+06	4.02287e+06	9.18772e+06	5.07568e+06	7.32115e+06	5.60471e+06	4.99528e+06	5.26902e+06	7.72137e+06	1.0456e+07	5.08615e+06	5.36318e+06	7.39658e+06	9.95719e+06	4.88207e+06	0	4.21112e+06	4.87275e+06	7.69641e+06	6.79075e+06	9.91028e+06	5.33139e+06	6.40852e+06	5.05473e+06	8.72262e+06	7.34571e+06	7.4652e+06	3.41592e+06	5.35703e+06	6.99105e+06	5.22557e+06	4.5444e+06	6.98495e+06	6.8685e+06	7.75351e+06	3.88117e+06	8.22841e+06	4.94875e+06	3.59278e+06	4.57249e+06	9.91042e+06	6.94524e+06	3.87134e+06	4.09422e+06	5.40246e+06	3.93583e+06	0	1.23986e+07	1.44269e+07	4.98483e+06	8.54293e+06	4.98336e+06	5.64454e+06	6.09491e+06	1.73529e+07	6.19844e+06	5.29795e+06	4.26367e+06	5.9927e+06	3.88652e+06	8.22479e+06	4.91888e+06	3.92222e+06	4.01832e+06	5.85876e+06	6.32276e+06	3.3711e+06	0	5.38594e+06	7.25083e+06	5.17241e+06	4.49613e+06	8.46083e+06	8.8231e+06	4.25248e+06	4.82991e+06	7.18666e+06	6.53843e+06	4.25809e+06	4.14332e+06	7.03579e+06	5.82504e+06	6.35417e+06	6.69502e+06	0	6.3649e+06	4.24178e+06	3.71515e+06	3.896e+06	6.66881e+06	9.6719e+06	3.5006e+06	5.58304e+06	3.54154e+06	4.44044e+06	5.61028e+06	6.42633e+06	0	6.77348e+06	0	3.57815e+06	8.93508e+06	5.59561e+06	6.23988e+06	3.99585e+06
Q9NWH9	SAFB-like transcription modulator	SLTM	SLTM	GGGSQHYPEER	S944	1xPhospho [S4]	3.87096e+06	1.85693e+06	5.30135e+06	2.46082e+06	0	1.3863e+06	964606	0	0	1.04049e+06	1.23603e+06	3.31242e+06	2.81322e+06	0	2.27509e+06	0	1.97671e+06	0	4.87177e+06	2.80054e+06	3.58376e+06	0	1.08534e+06	823329	1.29471e+06	2.69226e+06	3.18553e+06	4.52675e+06	0	0	4.03925e+06	2.0234e+06	0	0	0	0	0	4.177e+06	2.62193e+06	2.53458e+06	2.8427e+06	0	3.56252e+06	0	0	0	6.96047e+06	0	2.33056e+06	0	0	3.72196e+06	0	0	4.6073e+06	2.16057e+06	0	5.49185e+06	3.34811e+06	0	4.37008e+06	0	2.55426e+06	0	0	0	2.95519e+06	0	3.60836e+06	2.42377e+06	0	0	0	1.80668e+06	3.33323e+06	0	3.65107e+06	9.80382e+06	6.07468e+06	0	0	0	0	0	0	3.02732e+06	2.16825e+06	1.78835e+06	0	0	4.34889e+06	2.96783e+06	0	0	0	0	0	0	0	0	0	0	1.7118e+06	2.12834e+06	1.19563e+06	1.51002e+06	0	0	5.50713e+06	1.66948e+06	0	0	0	0	4.0514e+06	0	5.25797e+06	2.4558e+06	4.99884e+06	0	0	0
A0A590UJU9	Sarcolemmal membrane-associated protein	SLMAP	SLMAP	SDVIHAPLPSPVDK	S148	1xPhospho [S10]	8.42479e+06	0	8.03288e+06	4.06973e+06	4.18657e+06	9.97985e+06	6.8038e+06	6.46684e+06	1.57295e+07	0	5.55876e+06	1.3034e+07	3.1736e+06	0	7.50331e+06	3.98281e+06	7.54329e+06	6.95485e+06	6.13412e+06	2.82577e+06	5.56149e+06	0	2.17205e+06	2.88524e+06	5.67606e+06	6.29092e+06	6.86691e+06	1.07201e+06	5.77992e+06	6.20405e+06	9.0892e+06	2.67728e+06	0	0	5.72442e+06	930456	8.17562e+06	4.23011e+06	3.9689e+06	8.50273e+06	4.42485e+06	3.97079e+06	2.21436e+06	2.81679e+06	1.1863e+07	7.78415e+06	1.23772e+07	4.6873e+06	7.06923e+06	3.56392e+06	5.81893e+06	7.43614e+06	5.90712e+06	6.69668e+06	4.85927e+06	5.36903e+06	1.25807e+07	5.3987e+06	1.19598e+07	1.86983e+07	1.07172e+07	0	1.46519e+07	0	8.72364e+06	1.0817e+07	7.06899e+06	2.74076e+06	5.94723e+06	9.55051e+06	1.28676e+07	1.72394e+07	7.77069e+06	1.43758e+07	9.8702e+06	6.16189e+06	1.46995e+07	9.50523e+06	5.01672e+06	4.66954e+06	5.27368e+06	2.40156e+06	0	0	0	2.50063e+06	8.05281e+06	4.71799e+06	7.89012e+06	6.00738e+06	2.71839e+06	5.34488e+06	624466	0	0	0	0	0	0	0	9.35047e+06	2.12515e+06	1.3784e+06	3.86539e+06	7.09774e+06	3.44941e+06	5.2681e+06	1.12865e+07	0	0	1.42151e+07	7.46553e+06	6.19792e+06	6.61668e+06	318771	0	0	7.64911e+06	0	4.9776e+06	9.31059e+06	5.86917e+06
Q9H2G2	STE20-like serine/threonine-protein kinase	SLK	SLK	RASSDLSIASSEEDKLSQNACILESVSEK	S341	1xCarbamidomethyl [C21]; 2xPhospho [S4; S7]	423263	149847	0	0	351268	181543	0	0	217478	0	0	0	0	0	713408	0	168351	128961	535268	0	283049	0	73830.6	0	191727	60786.8	322495	372690	0	223193	269354	155346	0	231632	219095	878510	0	402918	0	896475	3.10305e+06	0	471339	0	62605.1	0	0	804905	2.14396e+06	766955	80841.8	3.90636e+06	411188	474579	418432	636806	0	1.22373e+06	670652	0	4.24384e+06	0	1.26246e+06	1.08585e+06	1.73964e+06	5.68707e+06	481911	0	4.266e+06	6.70142e+06	3.42571e+06	0	507617	6.09292e+06	246547	100562	4.68509e+06	836390	607607	161749	1.01915e+06	714819	892259	0	1.33397e+06	445146	679958	1.38269e+07	0	0	0	955229	0	2.32452e+06	1.91672e+06	2.28038e+06	711004	3.4054e+06	2.59099e+06	0	0	3.19511e+06	603576	0	584009	0	0	0	0	356925	446928	457094	0	0	0	171003	0	172927	0	0	0	0
Q9H2G2	STE20-like serine/threonine-protein kinase	SLK	SLK	RASSDLSIASSEEDKLSQNACILESVSEK	S344	1xCarbamidomethyl [C21]; 2xPhospho [S4; S7]	423263	149847	0	0	351268	181543	0	0	217478	0	0	0	0	0	713408	0	168351	128961	535268	0	283049	0	73830.6	0	191727	60786.8	322495	372690	0	223193	269354	155346	0	231632	219095	878510	0	402918	0	896475	3.10305e+06	0	471339	0	62605.1	0	0	804905	2.14396e+06	766955	80841.8	3.90636e+06	411188	474579	418432	636806	0	1.22373e+06	670652	0	4.24384e+06	0	1.26246e+06	1.08585e+06	1.73964e+06	5.68707e+06	481911	0	4.266e+06	6.70142e+06	3.42571e+06	0	507617	6.09292e+06	246547	100562	4.68509e+06	836390	607607	161749	1.01915e+06	714819	892259	0	1.33397e+06	445146	679958	1.38269e+07	0	0	0	955229	0	2.32452e+06	1.91672e+06	2.28038e+06	711004	3.4054e+06	2.59099e+06	0	0	3.19511e+06	603576	0	584009	0	0	0	0	356925	446928	457094	0	0	0	171003	0	172927	0	0	0	0
Q9H2G2	STE20-like serine/threonine-protein kinase	SLK	SLK	RDSFIGTPYWMAPEVVMCETSK	S189	1xCarbamidomethyl [C18]; 1xPhospho [S3]	1.47751e+06	5.4041e+06	6.31705e+06	272941	1.32569e+06	2.73779e+06	874039	928322	0	0	869406	2.3752e+06	66597.9	1.95527e+06	1.33379e+06	766027	382398	1.14497e+06	129333	53676.2	1.42368e+06	489832	364206	439791	442025	180531	184586	242584	1.01493e+06	0	989506	452043	0	0	1.21454e+06	671051	1.0239e+06	1.14707e+06	1.08844e+06	262274	0	0	176314	224099	0	0	113895	1.68012e+06	2.58113e+06	0	0	208325	99373.2	2.73939e+06	497141	590338	0	228689	0	390244	0	0	59613.1	0	3.53215e+06	1.33481e+06	517362	0	6.78433e+06	537695	376695	1.24242e+06	108260	409355	0	0	83462.1	221299	0	57590.8	397477	1.54419e+06	4.01301e+06	0	0	1.4102e+06	221246	169345	0	625152	147696	290221	92076.2	3.865e+06	283607	1.29585e+06	0	0	2.6178e+06	0	2.66452e+06	455630	548220	4.33871e+06	1.75268e+06	3.61901e+06	1.73322e+06	1.28791e+06	171842	324400	881878	1.66994e+06	2.01466e+06	0	0	1.46694e+06	0	167744	387197	62375.8	0	506193
Q9H2G2	STE20-like serine/threonine-protein kinase	SLK	SLK	RDSFIGTPYWMAPEVVMCETSK	S189	1xCarbamidomethyl [C18]; 1xPhospho [S3]; 1xOxidation [M]	1.28707e+06	1.58336e+06	4.05951e+06	2.62369e+06	1.32755e+06	3.26734e+06	1.83817e+06	1.48013e+06	800244	2.13354e+06	525654	2.31034e+06	0	899286	1.02049e+06	757819	0	1.95402e+06	1.2482e+06	247530	615966	1.84656e+06	207758	385868	135084	0	228518	215053	201013	786056	324649	107817	834977	1.65456e+06	133757	500789	155960	740724	1.50933e+06	696949	778916	0	971910	561507	92675.3	192350	45258.9	1.75603e+06	692220	217378	0	926357	0	1.65043e+06	1.37878e+06	1.02793e+06	210905	0	554840	905399	0	0	282229	0	4.07187e+06	2.20225e+06	1.53025e+06	0	3.76118e+06	5.68619e+06	598089	1.09354e+06	231477	882351	198420	0	162762	361858	0	0	938891	0	0	1.23433e+06	0	462068	595015	0	330542	0	392127	490083	4.93285e+06	1.59512e+06	657721	421440	0	1.32355e+06	1.21115e+06	1.29372e+06	0	1.30623e+06	1.21728e+06	5.52661e+06	2.85049e+06	1.61941e+06	1.33101e+06	3.95884e+06	0	187760	1.8878e+06	942507	1.28972e+06	2.00797e+06	0	1.01666e+06	0	137818	1.09169e+06	0	551705	1.22678e+06
Q9H2G2	STE20-like serine/threonine-protein kinase	SLK	SLK	RDSFIGTPYWMAPEVVMCETSK	S189	1xCarbamidomethyl [C18]; 1xPhospho [S3]; 2xOxidation [M11; M17]	0	679464	2.68089e+06	1.48123e+06	1.00942e+06	1.62603e+06	839239	81852.8	722627	0	224346	0	0	290226	493579	203468	384376	471122	0	0	55463.7	263805	276443	121788	0	0	217131	1.35679e+06	148045	258018	344883	219902	0	380233	539806	528783	0	463987	599855	0	0	0	0	0	175258	0	139001	166765	477282	0	0	1.41872e+06	0	0	448053	159530	316057	683987	780833	1.9126e+06	1.16144e+06	0	1.35808e+06	0	2.80508e+06	1.43011e+06	106550	0	2.12612e+06	5.19192e+06	5059693	0	0	9.40053e+06	29512.6	0	7.13195e+06	0	0	101457	397119	0	0	0	0	273422	240315	3.07169e+06	0	0	419664	68015	2.67694e+06	0	328855	0	0	369403	383514	0	1.19891e+06	1.19075e+06	501827	1.28214e+06	3.15437e+06	898330	2.24827e+06	1.25941e+06	1.14084e+06	758780	665891	861453	325333	1.06204e+06	1.04459e+06	0	0	247938	0	0	0	808178
Q9H2G2	STE20-like serine/threonine-protein kinase	SLK	SLK	SEEIKDTILQTVDLVSQETGEK	T494	1xPhospho [T7]	0	0	0	0	0	396838	297793	68035.8	0	212953	141703	0	0	0	0	573442	389089	0	273265	0	257244	324783	0	0	0	0	0	105192	0	0	0	0	369440	0	0	184414	214834	0	0	0	0	0	170606	0	39663.6	160724	622227	63277.9	0	0	0	0	74002.6	659151	204022	674297	894451	1.27386e+06	0	4.45297e+06	432125	0	3.32095e+06	783799	0	0	423314	0	0	6.40225e+06	193117	0	55264.5	348233	1.10978e+06	0	556640	0	0	1.00387e+06	0	0	0	0	0	0	0	0	0	0	169973	104013	0	0	179929	0	0	0	0	0	0	0	0	0	1.43159e+06	6.66921e+06	0	365413	625294	299638	0	286458	325751	214584	0	0	0	0	1.01583e+06	472377	937288	828178
Q9H2G2	STE20-like serine/threonine-protein kinase	SLK	SLK	EANIQAVDSEVGLTK	S518	1xPhospho [S9]	192860	6.50046e+06	1.74289e+07	8.76798e+06	1.19777e+07	3.47137e+06	7.77667e+06	5.92393e+06	19133974	0	7.59665e+06	6.22054e+06	6.7554e+06	0	2.78488e+06	5.25324e+06	1.04962e+07	1.4695e+07	0	5.57746e+06	8.14201e+06	0	2.8773e+06	7.41482e+06	5.43122e+06	6.09516e+06	4.70737e+06	5.82248e+06	4.71822e+06	6.20048e+06	9.51022e+06	1.86671e+06	0	1.13519e+07	5.50457e+06	1.44388e+07	8.29823e+06	2.33432e+06	1.20673e+06	4.13152e+06	9.99151e+06	0	6.32242e+06	8.74616e+06	4.72258e+06	7.89581e+06	1.77067e+07	2.97775e+06	6.43564e+06	2.88996e+06	5.3174e+06	9.30133e+06	5.89469e+06	1.09809e+07	1.04606e+07	5.97155e+06	1.53495e+06	1.98211e+07	1.27979e+07	5.45037e+06	7.7145e+06	0	5.4515e+06	0	2.29547e+07	2.32951e+07	2.81016e+06	0	1.05635e+07	1.03487e+07	6838185	1.89286e+07	4.91817e+06	4.18298e+06	1.07216e+07	7.68405e+06	6.5297e+06	9.28792e+06	3.74813e+06	9.90812e+06	5.45048e+06	9.82202e+06	0	0	0	8.07616e+06	9.00912e+06	1.25245e+07	4.90284e+06	1.28671e+07	7.80961e+06	5.78722e+06	0	0	0	1.13764e+07	0	0	0	0	0	207124	0	5.54933e+06	4.25511e+06	1.23539e+07	4.05962e+06	0	0	89992.3	6.46628e+06	1.03755e+07	6.57103e+06	4.32729e+06	0	0	0	7.27428e+06	0	5.61167e+06	7.37796e+06	9.99783e+06
Q9H2G2	STE20-like serine/threonine-protein kinase	SLK	SLK	AVEDINEHITDAQLEAMTELHDRTAVIKENER	T416	1xPhospho [T24]	113564	0	0	0	300856	2.47533e+06	0	620895	0	155887	265284	0	0	0	1.74411e+06	102230	0	0	0	0	0	0	0	0	72020.9	0	21314.9	434120	0	252903	0	0	0	0	0	966084	1.26771e+06	62794.3	0	0	0	0	0	0	0	0	448210	0	678826	0	0	0	589592	0	0	0	0	4.37617e+06	0	0	0	0	0	0	0	0	0	0	0	0	1670145	0	1.02997e+06	1.07971e+06	3.43638e+06	0	0	0	56921.4	0	0	0	0	0	0	0	0	453325	0	0	0	377493	0	0	0	0	0	0	0	0	549499	0	0	0	0	0	872840	189234	0	195853	0	119635	0	0	344316	0	0	79827.5	0	4.76202e+06	2.77971e+06	0
Q9H2G2	STE20-like serine/threonine-protein kinase	SLK	SLK	ASSDLSIASSEEDKLSQNACILESVSEK	S347	1xCarbamidomethyl [C20]; 2xPhospho [S9; S10]	0	0	0	248552	0	0	0	0	159586	0	113016	0	0	0	0	0	0	0	0	46343.5	0	0	0	66693	0	0	0	0	0	0	92629.6	70732.7	0	0	93257.5	0	0	0	0	0	0	0	0	0	81389.1	0	50103.5	0	0	346782	0	0	0	0	37035.5	0	0	0	68356.9	0	0	0	101321	0	144467	5.28132e+06	0	0	630641	637976	78595.9	0	0	0	0	0	0	0	0	0	0	0	0	0	0	78303.6	51244.2	303327	0	0	0	43302.8	0	0	0	0	0	0	0	0	0	0	0	0	251594	0	0	192388	0	163066	0	0	0	247181	0	0	1.92271e+06	90906.6	0	0	0	0
Q9H2G2	STE20-like serine/threonine-protein kinase	SLK	SLK	ASSDLSIASSEEDKLSQNACILESVSEK	S348	1xCarbamidomethyl [C20]; 2xPhospho [S9; S10]	0	0	0	248552	0	0	0	0	159586	0	113016	0	0	0	0	0	0	0	0	46343.5	0	0	0	66693	0	0	0	0	0	0	92629.6	70732.7	0	0	93257.5	0	0	0	0	0	0	0	0	0	81389.1	0	50103.5	0	0	346782	0	0	0	0	37035.5	0	0	0	68356.9	0	0	0	101321	0	144467	5.28132e+06	0	0	630641	637976	78595.9	0	0	0	0	0	0	0	0	0	0	0	0	0	0	78303.6	51244.2	303327	0	0	0	43302.8	0	0	0	0	0	0	0	0	0	0	0	0	251594	0	0	192388	0	163066	0	0	0	247181	0	0	1.92271e+06	90906.6	0	0	0	0
Q9H2G2	STE20-like serine/threonine-protein kinase	SLK	SLK	VDEDSAEDTQSNDGKEVVEVGQK	S565	2xPhospho [S5; S11]	0	0	1.50845e+06	1.7003e+06	0	0	0	1.70952e+06	0	0	0	0	2.65478e+06	0	0	0	0	1.30997e+06	0	0	0	0	0	0	967065	0	0	4.22769e+06	0	0	1.62562e+06	1.99204e+06	0	1.69524e+06	0	0	0	0	0	0	0	0	0	0	1.53331e+06	0	0	0	0	0	0	2.56027e+06	0	0	0	2.02187e+06	0	0	0	0	0	0	0	0	4.62255e+06	3.45134e+06	0	0	0	0	0	0	0	0	0	0	0	0	0	0	0	0	0	0	0	2.48475e+06	0	1.52005e+06	0	0	0	0	0	0	0	0	2.27849e+06	0	0	0	0	0	0	0	0	966951	0	0	0	0	0	0	0	0	0	0	0	0	0	0	0	0
Q9H2G2	STE20-like serine/threonine-protein kinase	SLK	SLK	VDEDSAEDTQSNDGKEVVEVGQK	S571	2xPhospho [S5; S11]	0	0	1.50845e+06	1.7003e+06	0	0	0	1.70952e+06	0	0	0	0	2.65478e+06	0	0	0	0	1.30997e+06	0	0	0	0	0	0	967065	0	0	4.22769e+06	0	0	1.62562e+06	1.99204e+06	0	1.69524e+06	0	0	0	0	0	0	0	0	0	0	1.53331e+06	0	0	0	0	0	0	2.56027e+06	0	0	0	2.02187e+06	0	0	0	0	0	0	0	0	4.62255e+06	3.45134e+06	0	0	0	0	0	0	0	0	0	0	0	0	0	0	0	0	0	0	0	2.48475e+06	0	1.52005e+06	0	0	0	0	0	0	0	0	2.27849e+06	0	0	0	0	0	0	0	0	966951	0	0	0	0	0	0	0	0	0	0	0	0	0	0	0	0
Q9H2G2	STE20-like serine/threonine-protein kinase	SLK	SLK	ILNEKPTTDEPEKAVEDINEHITDAQLEAMTELHDR	T386	1xPhospho [T7]; 1xOxidation [M30]	0	0	0	0	0	0	0	0	0	0	0	0	0	0	46519.8	0	0	0	0	0	0	0	51678.3	0	0	0	0	0	0	0	0	0	0	0	0	85727.9	0	74508.1	76022.5	0	0	0	0	0	34686.7	0	0	0	0	0	0	0	0	0	0	0	0	0	0	0	0	0	0	0	0	0	0	0	0	0	1.35077e+06	0	0	0	0	0	0	0	0	0	0	0	0	0	0	0	0	0	0	0	0	32981.9	0	0	0	0	0	0	0	0	0	0	0	177657	363237	0	0	0	0	0	0	0	0	0	0	0	0	0	0	0	0	0
Q9H2G2	STE20-like serine/threonine-protein kinase	SLK	SLK	TETILPPESENPK	T734	1xPhospho [T3]	1.76537e+06	880387	0	0	0	0	0	0	0	0	813362	0	0	0	617847	0	0	0	0	434433	0	0	0	0	0	0	0	945478	0	0	0	848781	0	0	0	0	0	0	755342	3.28697e+06	0	0	2.46936e+06	0	779582	0	4.43498e+06	0	0	2.89637e+06	2.11183e+06	8.64028e+06	1.72462e+06	2.50692e+06	1.22438e+06	2.24358e+06	1.70308e+06	8.41255e+06	1.88546e+06	0	0	0	994511	7.22318e+06	2.10959e+06	6.72304e+06	1.16299e+06	2.45666e+06	0	1.04189e+07	2.64859e+06	4.9253e+06	1.90696e+06	847839	2.9953e+06	7.18429e+06	1.5058e+06	1.9603e+06	1.59339e+06	4.44624e+06	6.67141e+06	0	1.27787e+06	0	0	0	799039	1.97096e+06	0	1.95468e+06	0	520149	0	0	0	0	0	0	0	0	0	0	0	652457	0	0	0	0	0	0	4.11508e+06	0	0	0	0	0	0	0	0	2.01074e+06	4.10889e+06	0
Q9H2G2	STE20-like serine/threonine-protein kinase	SLK	SLK	KKTLEEEFAR	T1188	1xPhospho [T3]	12735311	7.21408e+06	1.46893e+07	5.3225e+06	7.80675e+06	8.65075e+06	8.54696e+06	9.99449e+06	7.11094e+06	1.13305e+07	1.26898e+07	1.15386e+07	0	1.31883e+07	7.19043e+06	5.7589e+06	7.18166e+06	7.33003e+06	5.7921e+06	3.58634e+06	4.01211e+06	1.70327e+06	4.45461e+06	939059	9.43087e+06	1.07289e+06	6.98086e+06	9.20521e+06	1.4867e+06	6.79007e+06	5.01112e+06	923046	5.9572e+06	1.08344e+06	1.72891e+06	6.72106e+06	4.65044e+06	6.86391e+06	4577024	1.35836e+07	1.18787e+07	1.4976e+07	1.0171e+07	1.27809e+07	9.23374e+06	1.02876e+07	1.74596e+07	1.64089e+07	9.74272e+06	9.7596e+06	2.35732e+07	1.8556e+07	2.09315e+07	2.58947e+07	1.06846e+07	1.0632e+07	1.6772e+07	1.15644e+07	1.5183e+07	1.32685e+07	9.68848e+06	2.61513e+07	1.1719e+07	0	8.52217e+06	1.88462e+07	1.55412e+07	2.5379e+07	5.95956e+06	1.85289e+07	1.33529e+07	2.22756e+07	1.22248e+07	1.60896e+07	1.97727e+07	1.58707e+07	1.11102e+07	3.25018e+07	2.15127e+07	1.73647e+07	1.92229e+07	8.35882e+06	1.52445e+07	3.29392e+07	1.78302e+07	1.01184e+07	2.26187e+07	1.14466e+07	1.40136e+07	1.16389e+07	1.75827e+07	7.5556e+06	0	4.93868e+06	3.22349e+06	0	9.61833e+06	1.23857e+07	7.08289e+06	0	3.53318e+06	0	1.26358e+07	9.04676e+06	6.95973e+06	8.31082e+06	8.15701e+06	1.80002e+07	1.03098e+07	1.3028e+07	1.02744e+07	1.3965e+07	1.41015e+07	1.39705e+07	1.12908e+07	1.35053e+07	1.72867e+07	1.61809e+07	1.21221e+07	1.51261e+07	0	6.48885e+06
Q9H2G2	STE20-like serine/threonine-protein kinase	SLK	SLK	RASSDLSIASSEEDKLSQNACILESVSEK	S344	1xCarbamidomethyl [C21]; 3xPhospho [S7; S10; S11]	0	0	0	0	0	0	0	0	215352	0	0	0	0	0	0	0	0	148814	0	0	0	0	0	0	0	0	0	18070.8	0	0	0	0	0	0	0	139685	0	0	0	73902.1	341649	0	205841	103205	0	0	0	0	215634	0	0	138619	0	0	0	0	0	0	0	0	182339	0	0	0	0	342577	0	0	0	0	0	0	0	0	94708	0	0	141970	0	0	266995	0	0	0	0	129432	709840	0	139136	97259.6	0	87664.6	0	0	0	0	0	0	0	0	0	0	0	0	0	0	0	0	0	0	0	0	0	0	0	0	0	0	0	0	0	470666
Q9H2G2	STE20-like serine/threonine-protein kinase	SLK	SLK	RASSDLSIASSEEDKLSQNACILESVSEK	S347	1xCarbamidomethyl [C21]; 3xPhospho [S7; S10; S11]	0	0	0	0	0	0	0	0	215352	0	0	0	0	0	0	0	0	148814	0	0	0	0	0	0	0	0	0	18070.8	0	0	0	0	0	0	0	139685	0	0	0	73902.1	341649	0	205841	103205	0	0	0	0	215634	0	0	138619	0	0	0	0	0	0	0	0	182339	0	0	0	0	342577	0	0	0	0	0	0	0	0	94708	0	0	141970	0	0	266995	0	0	0	0	129432	709840	0	139136	97259.6	0	87664.6	0	0	0	0	0	0	0	0	0	0	0	0	0	0	0	0	0	0	0	0	0	0	0	0	0	0	0	0	0	470666
Q9H2G2	STE20-like serine/threonine-protein kinase	SLK	SLK	RASSDLSIASSEEDKLSQNACILESVSEK	S348	1xCarbamidomethyl [C21]; 3xPhospho [S7; S10; S11]	0	0	0	0	0	0	0	0	215352	0	0	0	0	0	0	0	0	148814	0	0	0	0	0	0	0	0	0	18070.8	0	0	0	0	0	0	0	139685	0	0	0	73902.1	341649	0	205841	103205	0	0	0	0	215634	0	0	138619	0	0	0	0	0	0	0	0	182339	0	0	0	0	342577	0	0	0	0	0	0	0	0	94708	0	0	141970	0	0	266995	0	0	0	0	129432	709840	0	139136	97259.6	0	87664.6	0	0	0	0	0	0	0	0	0	0	0	0	0	0	0	0	0	0	0	0	0	0	0	0	0	0	0	0	0	470666
Q9H2G2	STE20-like serine/threonine-protein kinase	SLK	SLK	ALGSEVQDASK	S667	1xPhospho [S4]	4.58564e+06	2.56201e+06	7.82249e+06	2.76991e+06	2.09072e+06	3.7772e+06	1.9222e+06	1.7427e+06	4.80063e+06	3.05548e+06	3.16051e+06	3.95154e+06	0	3.82559e+06	1.65571e+06	1.72591e+06	2.67139e+06	2.61386e+06	1.704e+06	1.6324e+06	1.82491e+06	0	0	0	0	1.80159e+06	3.52418e+06	1.97852e+06	0	3.88011e+06	5.01737e+06	0	6.33187e+06	0	0	5.60214e+06	2.49372e+06	4.27707e+06	0	2.35412e+06	3.22306e+06	5.11266e+06	2.99969e+06	4.83427e+06	3.03814e+06	2.26584e+06	6.97437e+06	3.33687e+06	2.75386e+06	2.82419e+06	6.05525e+06	6.34286e+06	4.70959e+06	5.99845e+06	3.85326e+06	1.9669e+06	4.4593e+06	1.0439e+07	5.96251e+06	3.8971e+06	4.06901e+06	6.40181e+06	3.98172e+06	0	5.31949e+06	1.19899e+07	3.65983e+06	6.70861e+06	1.62737e+06	8.65688e+06	4259847	1.31768e+07	3.63744e+06	4.02374e+06	3.91093e+06	5.7912e+06	4.55834e+06	1.73876e+07	5.04164e+06	6.03035e+06	4.9144e+06	2.80087e+06	4.53293e+06	4.21927e+06	0	4.36105e+06	7.61183e+06	4.19807e+06	3.09311e+06	7.61097e+06	8.72462e+06	3.44198e+06	0	4.61118e+06	0	0	0	0	0	0	0	0	4.81935e+06	3.76375e+06	0	4.24472e+06	3.84096e+06	9.05792e+06	0	0	4.3713e+06	4.23519e+06	5.28164e+06	3.88822e+06	5.76555e+06	0	0	3.60163e+06	8.17426e+06	7.0829e+06	8.38291e+06	2.42074e+06
Q9H2G2	STE20-like serine/threonine-protein kinase	SLK	SLK	ILNEKPTTDEPEKAVEDINEHITDAQLEAMTELHDRTAVIK	T416	1xPhospho [T37]	0	0	0	0	115422	0	0	58879.8	0	0	0	0	0	0	0	94023.8	77056.6	63818.9	0	37803.2	62137.8	0	0	0	0	0	0	0	0	0	0	0	0	0	0	0	0	0	114010	0	0	0	0	0	0	0	0	0	0	0	0	0	0	0	33813.6	0	0	601930	0	0	0	0	155683	0	0	0	0	0	0	573062	15000.5	0	0	129810	175540	0	0	0	0	0	198031	0	0	0	0	0	0	0	0	0	0	0	0	0	0	0	0	0	0	0	0	0	0	308621	0	0	0	0	0	102559	0	0	0	0	0	0	0	0	147130	52849.7	0	0
Q9H2G2	STE20-like serine/threonine-protein kinase	SLK	SLK	RASSDLSIASSEEDK	S341	2xPhospho [S4; S7]	0	0	0	1.46787e+06	0	0	0	0	0	0	0	3.20017e+06	0	0	0	0	0	0	0	0	0	0	0	0	0	0	0	1.40653e+06	0	0	0	2.39292e+06	9.74842e+06	2.84854e+06	0	0	0	2.19154e+06	0	0	0	5.57767e+06	0	3.35317e+06	0	2.25386e+06	0	0	1.65852e+06	0	0	0	1.23285e+06	0	0	0	0	0	0	0	0	0	0	0	0	1.17362e+06	2.51581e+06	0	0	0	0	0	0	0	940006	0	0	0	0	0	0	0	5.1494e+06	0	0	1.93723e+06	2.18686e+06	1.38986e+06	0	4.79102e+06	3.82392e+06	0	0	0	0	0	0	0	0	0	0	0	0	7.52882e+06	0	2.67103e+06	0	0	0	0	0	0	0	3.011e+06	0	0	0	0	9.53335e+06	0	0	0
Q9H2G2	STE20-like serine/threonine-protein kinase	SLK	SLK	RASSDLSIASSEEDK	S344	2xPhospho [S4; S7]	0	0	0	1.46787e+06	0	0	0	0	0	0	0	3.20017e+06	0	0	0	0	0	0	0	0	0	0	0	0	0	0	0	1.40653e+06	0	0	0	2.39292e+06	9.74842e+06	2.84854e+06	0	0	0	2.19154e+06	0	0	0	5.57767e+06	0	3.35317e+06	0	2.25386e+06	0	0	1.65852e+06	0	0	0	1.23285e+06	0	0	0	0	0	0	0	0	0	0	0	0	1.17362e+06	2.51581e+06	0	0	0	0	0	0	0	940006	0	0	0	0	0	0	0	5.1494e+06	0	0	1.93723e+06	2.18686e+06	1.38986e+06	0	4.79102e+06	3.82392e+06	0	0	0	0	0	0	0	0	0	0	0	0	7.52882e+06	0	2.67103e+06	0	0	0	0	0	0	0	3.011e+06	0	0	0	0	9.53335e+06	0	0	0
Q9H2G2	STE20-like serine/threonine-protein kinase	SLK	SLK	DSGSISLQETRR	T785	1xPhospho [T10]	7.42093e+06	3.58154e+06	4.98918e+06	2.82055e+06	2.26585e+06	4.13889e+06	2.99908e+06	1.97815e+06	3.09432e+06	2.91437e+06	3.37429e+06	7.54602e+06	0	3.36592e+06	0	0	3.09123e+06	0	0	0	1.93535e+06	0	0	0	0	0	0	0	0	1.69506e+06	0	0	0	7.51639e+06	0	2.35043e+06	0	0	0	0	0	0	0	0	0	5.48054e+06	2.94725e+06	0	1.62864e+06	2.96683e+06	1.16526e+07	4.95566e+06	2.88834e+06	5.67231e+06	5.82895e+06	6.74631e+06	9.49244e+06	2.69329e+06	5.77383e+06	9.63273e+06	3.21859e+06	3.93865e+06	9.73593e+06	0	4.31905e+06	6.70876e+06	5.84445e+06	9.38968e+06	2.09074e+06	3.34653e+06	631027	0	4.96717e+06	4.8691e+06	9.00609e+06	1.107e+07	5.6692e+06	0	8.17214e+06	1.03227e+07	0	0	8.68025e+06	5.85076e+06	7.29717e+06	0	0	1.73424e+06	0	0	0	0	0	0	0	0	0	0	0	0	0	0	8.21662e+06	6.20443e+06	3.99984e+06	7.3397e+06	7.552e+06	6.53365e+06	6.58588e+06	4.91917e+06	2.44492e+06	7.04543e+06	6.98463e+06	4.27655e+06	5.84853e+06	5.76625e+06	9.61778e+06	4.52379e+06	3.2008e+06	9.7699e+06	0	0
Q9H2G2	STE20-like serine/threonine-protein kinase	SLK	SLK	RDSFIGTPYWMAPEVVMCETSKDRPYDYK	S189	1xCarbamidomethyl [C18]; 1xPhospho [S3]; 1xOxidation [M17]	1.33067e+08	1.89205e+08	0	1.5057e+08	3.28187e+07	7.51498e+07	3.60194e+07	1.58402e+07	6.61466e+07	8.61962e+07	2.96203e+07	4.56796e+07	1.04382e+07	9.30964e+07	1.2416e+08	5.77639e+07	0	6.78073e+07	0	1.4716e+07	1.41146e+07	1.24892e+08	4.17514e+07	1.08914e+07	5.12391e+07	1.775e+07	4.74432e+07	0	1.83381e+07	3.99562e+07	3.07711e+07	2.93642e+07	1.27624e+07	0	3.10373e+07	1.34782e+07	0	6.91177e+07	4.10197e+07	0	2.91408e+07	1.26234e+08	2.8228e+07	6.91587e+07	1.0038e+08	5.73624e+07	2.05991e+07	3.56459e+07	9.21288e+07	5.84826e+07	4.60229e+07	0	6.29583e+07	2.87485e+07	3.60696e+07	2.50651e+07	1.13083e+07	1.42496e+07	1.03899e+08	7.27626e+07	3.26455e+07	1.00129e+08	2.81166e+07	0	1.02716e+08	8.13424e+07	7.98262e+07	3.59245e+07	0	1.33924e+08	0	2.47329e+07	3.46975e+07	2.43527e+07	1.542e+07	3.11982e+07	1.38424e+07	3.10832e+07	3.6253e+07	7.7075e+06	5.27328e+07	7.3274e+07	5.45433e+07	1.25978e+08	2.37794e+07	0	6.52268e+06	1.75276e+07	2.93794e+07	25232086	0	5.04611e+07	0	5.73568e+07	7.72752e+07	7.78563e+07	6.45251e+07	7.71065e+07	4.23481e+07	0	5.64703e+07	7.80153e+07	2.27482e+08	1.51197e+08	9.4203e+07	6.9721e+07	1.74004e+08	1.93401e+08	2.36527e+07	0	6.40863e+07	5.48007e+07	6.66615e+07	5.6616e+07	7.48707e+07	7.35145e+07	1.49852e+08	4.94707e+07	6.79824e+07	7.92495e+06	2.59568e+07	6.6136e+07
Q9H2G2	STE20-like serine/threonine-protein kinase	SLK	SLK	TKDSGSISLQETR	S779	2xPhospho [S6; S]	0	0	5.16086e+06	1.30104e+06	0	0	1.82043e+06	1.12721e+06	0	0	950213	0	1.50786e+06	0	0	1.286e+06	1.16107e+06	848587	0	932700	0	0	0	0	953050	2.62153e+06	0	1.40803e+06	0	0	0	3.01403e+06	0	6.01049e+06	0	0	2.52187e+06	0	0	0	6.46303e+06	2.80725e+06	2.45745e+06	3.36128e+06	986151	0	1.18532e+06	0	1.75225e+06	0	0	6.73043e+06	3.61659e+06	4.89876e+06	1.22597e+06	3.37429e+06	0	0	0	0	1.137e+06	3.75997e+06	0	0	0	1.86752e+06	0	5.14382e+06	0	0	0	5.8203e+06	0	0	0	0	0	8.95126e+06	0	0	2.44519e+06	6.92835e+06	0	0	0	1.65863e+06	7.79406e+06	3.55784e+06	2.43649e+06	3.77095e+06	2.75032e+06	0	0	0	0	0	0	0	0	0	6.54728e+06	0	1.58336e+06	0	783887	0	0	0	0	0	0	0	1.546e+06	0	0	0	0	0	0	0	0	1.01688e+06
Q9H5Y7	SLIT and NTRK-like protein 6	SLITRK6	SLITRK6	DNSPVHLQYSMYGHK	S652	1xPhospho [S3]	0	0	0	0	0	0	0	0	0	0	0	0	0	0	0	0	0	0	0	0	0	0	0	0	0	3.32667e+06	0	1.63634e+06	0	0	0	0	0	0	0	0	0	0	0	0	1.62422e+06	0	0	0	0	0	0	0	0	0	0	0	0	0	0	0	0	0	0	0	0	0	0	0	0	0	734739	0	0	0	0	0	2.00738e+06	0	0	0	0	1.43224e+06	0	0	0	0	0	0	0	0	0	0	0	0	0	0	0	0	2.25637e+06	0	0	0	0	0	0	0	0	0	0	0	0	0	0	0	0	0	0	0	0	0	0	0	0	0	0	0
Q9H5Y7	SLIT and NTRK-like protein 6	SLITRK6	SLITRK6	SPSFGPK	S694	1xPhospho [S3]	724831	2.74654e+06	0	1.21607e+06	1.22955e+06	1.3818e+06	2.23461e+06	9.8529e+06	2.58108e+07	3.3529e+06	1.45454e+06	1.57124e+06	1.98925e+06	3.99294e+06	1.19328e+06	2.01193e+06	3.87367e+06	1.7389e+06	2.63955e+06	465274	2.22199e+06	863994	2.22145e+06	780491	2.82881e+06	2.19056e+07	1.45809e+06	1.04325e+07	2.32136e+06	1.47843e+06	1.70756e+06	3.15074e+06	0	0	6.01437e+06	1.39912e+06	2.15328e+06	3.79346e+06	734457	1.19193e+07	0	2.57795e+07	0	1.05712e+07	0	1.21094e+06	2.22043e+06	0	3.09999e+06	0	4.89756e+06	1.30681e+06	2.62662e+06	9.08469e+06	6.24985e+06	2.88334e+06	2.27926e+06	9.3544e+06	1.77619e+06	3.28731e+06	6.724e+06	6.41481e+06	1.99054e+07	6.13358e+06	1.10022e+07	3.20007e+06	5.29028e+06	6.13482e+06	2.96925e+06	3.68971e+06	1.14334e+06	9.97741e+06	2.29323e+06	1.58687e+06	1.82602e+06	1.62822e+06	3.98396e+06	2.5544e+06	5.47692e+06	2.93012e+06	0	2.12772e+06	1.69467e+06	0	0	1.95212e+06	2.27352e+07	1.53313e+06	2.10421e+06	1.89609e+06	7.38945e+06	2.67424e+06	0	7.20362e+06	0	0	1.25615e+07	0	0	2.46408e+07	0	0	1.24874e+06	3.18321e+06	1.56396e+06	1.89659e+06	3.87171e+06	4.22811e+06	6.33667e+06	2.2848e+07	2.42836e+06	4.45511e+06	2.34059e+06	1.61628e+06	6.50327e+06	4.42902e+06	6.08045e+06	2.00758e+07	3.44988e+06	3.44874e+06	0	2.12714e+06
Q4QQH1	SLIT and NTRK-like family, member 5	SLITRK5	SLITRK5	EDLLSPVQDADR	S846	1xPhospho [S5]	0	0	999125	0	0	0	301278	0	0	0	557745	0	0	0	0	0	0	0	0	0	0	0	0	849243	0	4.98539e+06	0	0	0	0	0	0	0	0	0	0	0	0	0	0	0	0	0	0	942448	0	0	0	0	0	0	0	0	0	319627	0	0	754679	0	0	0	0	0	0	0	0	0	0	0	0	0	0	0	660289	514071	0	0	2.24763e+06	0	0	0	0	0	0	0	0	0	456963	0	0	0	0	0	0	0	0	0	0	0	0	0	0	0	0	586936	0	0	0	0	0	0	0	0	0	0	0	0	0	0	0	0	0
Q8IX21	SMC5-SMC6 complex localization factor protein 2	SLF2	SLF2;FAM178A	SQSSDYTGHVHPGTYTNTLER	S653	1xPhospho [S3]	0	0	0	0	2.93289e+06	0	4.16873e+06	7.94989e+06	0	4.69436e+06	6.92956e+06	7.15694e+06	3.59239e+06	0	0	0	0	0	0	0	3.2434e+06	0	0	0	5.65707e+06	0	0	5.8943e+06	7.24255e+06	0	0	0	0	8.79522e+06	2.87117e+07	0	0	0	0	6.42347e+06	3.07527e+06	0	0	0	0	6.75261e+06	0	0	5.88684e+06	3.70095e+06	2.73482e+06	5.36512e+06	0	7.22315e+06	2.52422e+06	4.43729e+06	0	0	0	0	0	0	4.80205e+06	0	0	0	5.89165e+06	0	5.20005e+06	5.25176e+06	5.95479e+06	0	4.49923e+06	0	4.74679e+06	3.89778e+06	4.73866e+06	2.29921e+06	0	6.38035e+06	6.25563e+06	0	0	0	7.91361e+06	1.93737e+06	0	1.34373e+06	4.67048e+06	0	0	0	0	0	0	0	0	0	5.08768e+06	0	0	0	0	4.17766e+06	5.19347e+06	2.59794e+06	0	0	0	3.93582e+06	4.37079e+06	0	4.61756e+06	3.69289e+06	0	5.323e+06	0	3.53808e+06	0	0	5.23392e+06	0
Q8IX21	SMC5-SMC6 complex localization factor protein 2	SLF2	SLF2;FAM178A	IGEEDSTDDEDGLLEEHKEFLK	S710	2xPhospho [S6; T7]	0	923862	886739	1.58318e+06	0	0	1.07518e+06	715331	0	0	1.46116e+06	0	0	0	894161	105696	0	1.02548e+06	0	0	0	0	1001693	0	1.22557e+06	950079	0	0	852909	0	0	1.358e+06	0	0	976535	0	1.32587e+06	991228	1.08298e+06	0	0	0	1.2364e+06	0	0	0	2.02377e+06	0	0	0	0	0	1.34745e+06	0	585691	0	0	0	940303	626535	1.17433e+06	0	782139	0	0	0	0	0	0	802397	1.16211e+06	0	0	835154	0	0	0	1.49372e+06	0	0	2.00364e+06	0	0	0	0	1.34536e+06	708619	822339	1.43661e+06	0	0	697549	0	0	0	0	0	0	0	0	0	0	0	0	519127	827110	0	0	0	0	0	0	0	0	0	0	0	1.71615e+06	0	0	0	0
Q8IX21	SMC5-SMC6 complex localization factor protein 2	SLF2	SLF2;FAM178A	IGEEDSTDDEDGLLEEHKEFLK	T711	2xPhospho [S6; T7]	0	923862	886739	1.58318e+06	0	0	1.07518e+06	715331	0	0	1.46116e+06	0	0	0	894161	105696	0	1.02548e+06	0	0	0	0	1001693	0	1.22557e+06	950079	0	0	852909	0	0	1.358e+06	0	0	976535	0	1.32587e+06	991228	1.08298e+06	0	0	0	1.2364e+06	0	0	0	2.02377e+06	0	0	0	0	0	1.34745e+06	0	585691	0	0	0	940303	626535	1.17433e+06	0	782139	0	0	0	0	0	0	802397	1.16211e+06	0	0	835154	0	0	0	1.49372e+06	0	0	2.00364e+06	0	0	0	0	1.34536e+06	708619	822339	1.43661e+06	0	0	697549	0	0	0	0	0	0	0	0	0	0	0	0	519127	827110	0	0	0	0	0	0	0	0	0	0	0	1.71615e+06	0	0	0	0
Q8IX21	SMC5-SMC6 complex localization factor protein 2	SLF2	SLF2;FAM178A	LSITGTEQFER	S82	1xPhospho [S2]	0	0	1.597e+06	0	0	0	0	0	0	0	1.88847e+06	0	0	0	0	0	0	0	0	0	0	0	3.75083e+06	0	0	0	0	0	0	836048	0	0	0	0	0	0	0	970521	809486	0	1.44089e+06	0	0	0	0	0	0	0	1.17579e+06	0	0	0	1.30029e+06	0	1.30933e+06	0	0	0	0	0	0	0	1.05866e+06	0	0	0	0	0	0	0	0	0	1.6942e+06	1.78874e+06	0	0	0	0	0	0	0	0	0	1.54628e+06	0	0	0	0	0	0	0	0	0	0	0	0	0	0	0	0	0	0	0	0	0	0	0	0	0	0	0	0	0	0	2.00263e+06	0	0	0	0	0	0	0
Q6ZQN7	Solute carrier organic anion transporter family member 4C1	SLCO4C1	SLCO4C1	SLSLSEFEEGSYGWR	S79	1xPhospho [S3]	0	183888	2.35883e+06	0	0	85992.9	0	0	0	0	0	0	0	0	0	0	0	0	0	39794.7	0	154639	0	0	0	0	0	0	0	0	0	0	0	0	0	0	51340.3	94468.1	0	0	0	0	0	0	0	0	0	0	0	0	0	0	0	0	0	0	0	0	0	0	0	0	58092.8	0	0	0	0	0	1.81743e+06	0	0	0	0	0	76460.6	0	0	0	0	0	0	0	0	0	0	0	0	0	0	0	0	0	0	0	0	0	0	0	0	0	0	0	0	0	339519	350554	462875	0	0	0	0	0	0	0	367467	0	0	0	0	0	0	0
Q6ZQN7	Solute carrier organic anion transporter family member 4C1	SLCO4C1	SLCO4C1	GIENLAFVPSSPDILR	S16	1xPhospho [S11]	0	0	3.39874e+06	0	93374	0	64862.1	0	0	0	0	0	0	0	0	178607	0	0	0	0	0	0	0	0	0	70023.5	0	0	0	130258	0	0	0	86850.8	0	0	0	0	41600.9	0	0	0	0	0	0	0	0	0	0	0	0	0	0	0	0	0	0	0	0	0	0	0	0	0	0	0	0	0	0	0	0	0	24024.6	0	25014.7	0	0	0	0	0	0	0	0	0	0	0	0	0	0	0	0	0	0	0	0	0	0	0	0	0	0	0	0	0	0	0	0	0	0	124332	0	0	0	0	0	0	0	0	0	0	0	0
Q6ZQN7	Solute carrier organic anion transporter family member 4C1	SLCO4C1	SLCO4C1	RLSASPSQIEVSALSSDPQR	S26	2xPhospho [S5; S]	0	0	1.49815e+06	0	0	0	0	0	0	0	410342	0	0	0	0	0	0	0	0	0	772039	0	0	0	0	71444.8	0	274626	0	0	0	0	0	0	898261	2.71314e+06	547104	0	0	0	0	0	0	0	0	0	0	0	643035	0	0	0	0	0	0	0	0	0	0	0	0	0	0	0	0	0	0	0	0	0	1.20044e+06	0	0	0	0	0	0	0	0	0	0	0	0	0	0	0	0	0	0	0	0	0	0	0	0	0	0	0	0	0	0	0	0	0	0	361893	140271	0	0	0	0	0	0	0	0	0	0	0	0	0	0	0
E1P5H9	Solute carrier organic anion transporter family member	SLCO4A1	SLCO4A1	GEASNPDFGK	S361	1xPhospho [S4]	0	0	0	0	928764	0	1.48099e+06	1.30528e+06	0	0	0	0	0	0	339301	0	1.0446e+06	1.15068e+06	1.50771e+06	1.30561e+06	0	1.47923e+06	0	526943	0	1.97028e+06	0	0	0	0	918693	0	0	1.78171e+06	0	0	0	0	557189	0	0	0	0	0	0	1.55447e+06	959813	0	0	0	0	1.31466e+06	0	1.89055e+06	1.22538e+06	0	0	1.81844e+06	0	0	0	0	0	0	0	1.26927e+06	0	0	0	0	1.10323e+06	0	542554	0	0	1.26597e+06	0	0	0	0	0	0	0	0	0	0	0	565124	1.39126e+06	0	0	979952	0	0	0	0	0	0	0	0	0	0	0	0	510315	0	0	0	2.11494e+06	1.27546e+06	623532	0	0	0	2.51615e+06	0	0	0	0	0	0	0
A0A087WXD1	Sodium/hydrogen exchanger	SLC9A7	SLC9A7	VGVDPDQDPPPNNDSFQVLQGDGPDSAR	S574	1xPhospho [S15]	0	0	2.04849e+06	0	0	0	0	0	0	0	1.82685e+06	0	0	0	0	0	0	0	0	0	0	0	42502.9	0	0	0	0	0	0	0	0	0	0	0	0	4.18222e+06	2.44462e+06	0	0	0	0	0	0	0	0	0	0	0	0	0	0	0	0	0	0	0	0	0	0	0	0	0	0	0	0	0	0	0	0	0	0	0	0	0	0	0	0	0	0	0	0	0	0	0	0	0	0	1.95324e+06	0	0	0	0	0	0	0	0	0	0	0	0	0	0	0	0	0	0	0	239814	0	152666	0	0	0	0	0	0	0	27998.9	0	0	0	0
A0A087WXD1	Sodium/hydrogen exchanger	SLC9A7	SLC9A7	VGVEEPSEEDQNEHHWQYFR	S546	1xPhospho [S7]	5.93954e+06	9.9552e+06	1.31402e+07	8.26346e+06	7.33009e+06	0	8.08461e+06	1.36099e+07	0	6.11578e+06	1.98811e+07	3.09298e+06	8.60404e+06	0	0	0	1.16973e+07	9.70968e+06	5.31849e+06	5.34327e+06	3.82254e+06	0	5.06242e+06	5.9661e+06	1.25368e+07	5.85278e+06	1.16135e+07	1.46207e+07	9.54268e+06	4.2125e+06	1.04227e+07	8.22912e+06	0	4.76357e+06	6.39182e+06	9.80388e+06	1.82556e+07	7.83672e+06	8.73878e+06	7.42727e+06	6.02382e+06	2.34108e+06	9.17928e+06	0	3.53329e+06	7.89497e+06	5.19298e+06	7.67882e+06	8.3501e+06	6.29715e+06	4.01691e+06	5.4252e+06	6.4281e+06	7.80088e+06	9.9289e+06	8.02866e+06	0	825234	8.12808e+06	3.12098e+06	4.20339e+06	0	8.78285e+06	0	4.51699e+06	1.14146e+06	4.57649e+06	6.05997e+06	5.2824e+06	6.60576e+06	1.04118e+07	7.90561e+06	5.60011e+06	1.55656e+06	2.99464e+06	1.02134e+07	2.20769e+06	0	3.36734e+06	0	1.22634e+07	5.26117e+06	0	0	2.89327e+06	8.85715e+06	1.14772e+07	8.76904e+06	8.41124e+06	5.58144e+06	0	2.29221e+06	0	0	0	5.66033e+06	8.43653e+06	0	0	7.38068e+06	2.05021e+06	7.14172e+06	3.45259e+06	0	6.01564e+06	0	0	0	0	0	705795	0	4.63788e+06	3.34796e+06	0	0	0	4.15978e+06	0	0	0	0
Q92581	Sodium/hydrogen exchanger 6	SLC9A6	SLC9A6	RFMGNSSEDALDR	S624	1xPhospho [S6]	4.50902e+06	0	2.2986e+06	0	2.71947e+06	0	1.57696e+06	2.51924e+06	0	0	0	3.7361e+06	1.18266e+07	0	3.3167e+06	0	0	1.80426e+06	3.89158e+06	3.36574e+06	4.64187e+06	0	2.20931e+06	6.7496e+06	0	6.02688e+06	2.91597e+06	2.56503e+06	3.41186e+06	0	2.769e+06	2.7204e+06	5.50748e+06	0	0	0	1.6301e+06	1.7472e+06	1.46596e+06	3.88896e+06	4.62965e+06	5.00188e+06	9.08525e+06	1.4411e+07	1.91886e+06	0	2.9276e+06	0	0	0	1.52054e+06	0	0	0	0	1.4904e+06	0	729256	0	0	0	2.55954e+06	0	0	0	0	3.65417e+06	0	1.06756e+06	1.29013e+06	0	0	1.48262e+06	1.95147e+06	0	0	0	1.04656e+07	2.53264e+06	0	0	0	0	0	0	5.23464e+06	3.37139e+06	4.10417e+06	0	1.99304e+06	4.91061e+06	3.41731e+06	0	0	2.79985e+06	3.54065e+06	0	0	0	4.52302e+06	0	0	1.98074e+06	0	0	0	1.28401e+06	1.61604e+06	0	3.73294e+06	0	1.31807e+06	0	2.37304e+06	0	0	0	0	0	0	0	2.54055e+06
Q6AI14	Sodium/hydrogen exchanger 4	SLC9A4	SLC9A4	NTSQEEYLGGVR	S732	1xPhospho [S3]	0	0	0	0	0	0	0	0	2.45588e+06	0	0	0	0	0	0	0	0	0	0	0	0	0	0	0	0	0	0	0	0	0	0	0	0	0	0	0	0	0	0	0	0	0	0	0	0	0	575562	0	0	0	0	0	558358	0	0	0	0	0	0	0	617482	0	776824	0	0	693914	0	1.88455e+06	0	1.13862e+06	719916	0	543369	543995	0	6.39766e+06	641049	0	0	0	0	0	0	0	0	426694	0	0	0	0	0	0	0	0	0	0	0	0	0	0	0	0	0	0	0	0	0	0	0	0	0	0	0	0	0	0	0	0	0	0	0	0
H3BN50	Na(+)/H(+) exchange regulatory cofactor NHE-RF2 (Fragment)	SLC9A3R2	SLC9A3R2	APGAPPRSPPQR	S20	1xPhospho [S8]	1.98927e+07	0	0	3.3045e+06	0	0	2.0407e+06	7.56753e+06	1.64762e+07	2.20958e+07	1.2303e+06	6.98785e+07	0	1.15672e+08	2.06714e+07	1.31952e+07	3.67296e+07	2.22112e+07	1.70369e+08	1.84914e+06	2.73924e+06	9.8621e+06	7.40573e+06	0	1.87895e+07	5.236e+06	8.08666e+06	3.34789e+06	1.90672e+07	2.71346e+07	0	3.38286e+06	1.11596e+08	0	2.54009e+06	0	2.06737e+07	1.36682e+07	0	2.05773e+07	8.89954e+06	0	1.18622e+07	0	6.11535e+06	2.51198e+07	4.82142e+07	1.0953e+07	2.29815e+07	2.16891e+07	1.60105e+07	4.65943e+07	4.84379e+07	1.55043e+07	4.43482e+07	4.88389e+07	1.55922e+08	1.21867e+07	1.88215e+07	1.40725e+08	6.68499e+07	3.26061e+07	5.08927e+07	0	1.60638e+07	8.38713e+07	4.63709e+07	9.25631e+06	1.58265e+07	3.47311e+07	9.77803e+06	0	1.11967e+07	1.07848e+07	2.90807e+07	6.63051e+07	1.19613e+08	1.15346e+06	2.54505e+07	1.37714e+08	2.08447e+07	2.07314e+06	6.07265e+07	2.36489e+07	3.99109e+07	1.17999e+06	5.6556e+06	2.88466e+06	3.85177e+07	3.85408e+07	6.57353e+06	4.11468e+07	0	1.11394e+07	0	0	0	0	0	9.7809e+07	0	3.45226e+07	2.24571e+07	3.16772e+07	4.90205e+07	5.58488e+07	3.23956e+07	0	2.07107e+08	3.5444e+07	1.36323e+07	7.13198e+07	6.89841e+07	1.11455e+07	3.61778e+07	3.4682e+06	7.50169e+07	3.01085e+07	3.97131e+07	2.38043e+08	8.73961e+07	6.7927e+06
Q15599	Na(+)/H(+) exchange regulatory cofactor NHE-RF2	SLC9A3R2	SLC9A3R2	RVEPGSPAEAAALR	S43	1xPhospho [S6]	1.62643e+07	1.81903e+07	2.22796e+07	1.83446e+07	2.24634e+07	1.85806e+07	3.418e+07	4.41662e+07	1.05864e+07	1.70709e+07	1.75781e+07	1.2438e+07	2.76864e+07	8.44246e+06	2.38894e+07	1.19124e+07	1.31156e+07	1.66929e+07	1.1849e+07	2.74207e+07	2.13287e+07	1.31607e+07	2.18489e+07	2.80488e+07	1.74625e+07	4.14307e+07	1.78825e+07	1.25911e+08	2.61244e+07	6.67634e+06	2.21267e+07	1.89687e+07	1.53576e+07	1.77731e+06	2.06001e+07	2.79581e+07	3.67242e+07	2.61895e+07	2.44916e+07	1.23652e+07	2.87461e+07	9.00678e+06	5.62756e+07	5.76663e+06	3.94198e+06	1.89489e+07	1.47547e+07	2.15369e+07	2.1594e+07	1.50102e+07	8.68476e+06	2.89423e+07	1.83336e+07	1.68279e+07	1.7204e+07	3.09387e+07	1.08763e+07	9.467e+06	2.3329e+07	1.08415e+07	1.01059e+07	0	1.2109e+07	7.52473e+06	2.46189e+07	1.21811e+07	1.59278e+07	3.42313e+07	2.64401e+07	2.29079e+07	40478353	3.71609e+07	1.16402e+07	2.59705e+07	8.29779e+06	1.51084e+07	1.6622e+07	2.79021e+07	3.63613e+06	8.05289e+06	2.26597e+07	8.04593e+06	1.15448e+07	1.72682e+07	1.24795e+07	6.12795e+06	1.35178e+07	2.03732e+07	2.73444e+07	1.5744e+07	5.51947e+06	1.01155e+07	15434519	3.14525e+07	9.07194e+06	2.06627e+07	5.79446e+06	1.49126e+07	3.39582e+07	1.70102e+07	1.01188e+07	7.35022e+06	1.12734e+07	6.85572e+06	1.34537e+07	1.12688e+07	5.74247e+06	1.11128e+07	7.80458e+06	1.78811e+07	1.93818e+07	1.81244e+07	1.56423e+07	1.57475e+07	8.42084e+06	1.43513e+07	5.48784e+06	1.02411e+07	4.22284e+06	4.44209e+06	2.29687e+07	1.14493e+07
H3BN50	Na(+)/H(+) exchange regulatory cofactor NHE-RF2 (Fragment)	SLC9A3R2	SLC9A3R2	LDVSGPLR	S28	1xPhospho [S4]	541058	0	0	0	0	812965	0	0	1.62819e+06	0	668763	2.88821e+06	0	0	1.73992e+06	0	0	1.78881e+06	2.71874e+06	0	0	1.23805e+06	0	0	0	0	0	0	0	0	0	0	0	0	0	514473	0	0	0	0	0	0	0	0	1.34278e+06	1.47608e+06	1.56467e+06	0	1.48496e+06	0	0	1.00338e+06	1.61572e+06	0	2.80702e+06	0	2.36048e+06	693911	1.09786e+06	3.77207e+06	2.52814e+06	0	2.78755e+06	0	0	2.21871e+06	1.77579e+06	0	1.52344e+06	1.42851e+06	679078	0	859426	729752	1.80514e+06	0	4.6242e+06	0	1.85006e+06	4.95823e+06	1.49515e+06	0	0	0	0	0	332943	0	1.40139e+06	1.04315e+06	0	3.25805e+06	0	0	0	0	0	0	0	0	0	0	2.09905e+06	2.28861e+06	6.55821e+06	2.90689e+06	1.82018e+06	777581	0	0	1.7317e+06	1.9341e+06	3.57108e+06	1.208e+06	0	0	0	2.37512e+06	0	5.4218e+06	0	0
O14745	Na(+)/H(+) exchange regulatory cofactor NHE-RF1	SLC9A3R1	SLC9A3R1	SASSDTSEELNSQDSPPK	S291	2xPhospho [S]	0	0	6.23479e+06	0	0	0	1.54504e+06	1.59215e+06	0	0	0	0	9.05365e+06	0	2.3362e+06	0	0	2.23763e+06	0	5.89408e+06	1.83199e+06	0	1.87021e+06	0	2.97562e+06	1.32302e+07	0	1.00747e+06	0	0	3.97936e+06	0	0	0	0	0	4.53691e+06	0	0	0	0	0	1.74673e+06	0	2.40155e+06	0	1.48269e+06	0	1.53335e+06	1.95236e+06	0	3.07913e+06	0	0	1.74068e+06	1.30784e+06	0	0	0	0	0	0	0	0	3.05527e+06	0	0	5.12871e+06	3.3084e+06	0	6261192	6.09362e+06	913258	0	0	3.81767e+06	0	1.41462e+06	0	0	0	0	0	0	0	6.00078e+06	2.12214e+06	6.22971e+06	0	3.66411e+06	0	1.18359e+06	0	0	0	0	0	0	0	0	0	0	7.71561e+06	0	0	3.15688e+06	0	0	0	0	0	0	0	0	0	3.77202e+06	0	0	0	0	0	0
O14745	Na(+)/H(+) exchange regulatory cofactor NHE-RF1	SLC9A3R1	SLC9A3R1	EALAEAALESPRPALVR	S280	1xPhospho [S10]	2.42298e+06	3.26802e+07	1.0838e+08	4.36858e+07	3.98303e+07	1.56363e+08	4.59992e+07	6.47445e+07	7.92651e+07	2.97279e+06	6.3208e+07	1.73434e+08	2.75646e+06	705111	8.82519e+07	0	823031	6.30131e+07	0	3.01583e+07	8.03919e+07	532982	3.1114e+07	1.56527e+07	7.71182e+07	2.34632e+08	8.99018e+07	9.08696e+07	7.78297e+07	493226	1.43229e+08	2.41911e+07	1.82981e+06	0	5.39215e+07	2.3759e+08	8.96153e+07	6.58027e+07	2.65206e+08	1.09875e+08	3.22494e+07	2.64038e+06	1.79116e+07	384437	3.85853e+07	8.30527e+07	1.11787e+08	8.77499e+07	1.05667e+08	6.13955e+07	3.81959e+06	2.07614e+08	2.79331e+07	8.23985e+07	2.81957e+07	8.74717e+07	3.89857e+07	4.45071e+08	9.71856e+07	8.48556e+07	9.86872e+07	1.27015e+06	1.06342e+08	0	2.0671e+08	1.3193e+08	1.95478e+07	0	7.13947e+07	1.50133e+08	255958216	4.93923e+08	5.7023e+07	5.6122e+07	1.30544e+08	4.64478e+07	1.55688e+08	2.80942e+07	445647	1.64754e+08	1.39336e+08	0	5.55984e+06	0	1.27537e+08	1.35233e+07	2.69491e+07	3.55928e+07	6.90902e+07	4.43167e+07	0	1.21306e+07	0	2.44646e+07	0	0	4.48997e+06	1.24034e+07	8.84931e+06	1.87766e+08	3.79391e+07	2.54357e+07	2.71025e+07	6.52129e+07	1.057e+08	7.50265e+07	1.01072e+07	2.24451e+06	7.96586e+06	3.19318e+06	6.49898e+07	1.19008e+08	1.23321e+08	8.37476e+07	1.17172e+06	1.01017e+06	0	5.37908e+07	1.01417e+06	1.58435e+08	1.19526e+08	7.87493e+07
O14745	Na(+)/H(+) exchange regulatory cofactor NHE-RF1	SLC9A3R1	SLC9A3R1	ENSREALAEAALESPRPALVR	S269	1xPhospho [S3]	0	0	6.78607e+06	0	4.57648e+06	3.83888e+06	2.45296e+06	1.99256e+06	0	0	1.41017e+06	1.55823e+06	0	0	0	0	0	3.65539e+06	0	4.69381e+06	1.64351e+07	0	0	6.55284e+06	0	2.51841e+06	1.48836e+06	4.58075e+06	1.20365e+07	0	2.66305e+06	1.77148e+06	0	0	0	5.99026e+06	1.77958e+06	2.96579e+06	2.72239e+06	0	0	0	0	0	2.94688e+06	0	0	1.37636e+06	5.9369e+06	5.07251e+06	0	0	0	0	0	0	0	1.56247e+07	0	0	0	0	0	0	1.8239e+07	0	0	0	4.94808e+06	1.84161e+06	4451369	0	0	2.82998e+06	3.40881e+06	0	0	1.66951e+06	0	3.2586e+06	0	0	0	0	0	0	1.93074e+06	1.52603e+06	0	0	0	0	0	0	0	0	0	0	0	0	0	0	0	0	1.6741e+06	0	0	0	0	0	0	0	0	3.07696e+06	0	0	0	0	0	0	0	0
O14745	Na(+)/H(+) exchange regulatory cofactor NHE-RF1	SLC9A3R1	SLC9A3R1	GPSGYGFNLHSDK	S162	1xPhospho [S3]	0	0	1.52046e+06	0	0	0	0	0	0	0	0	0	0	0	0	0	0	1.98542e+06	3.37404e+06	0	1.15507e+06	0	0	0	0	0	0	0	0	0	0	0	0	0	0	821082	862031	0	0	0	8.90329e+06	1.00893e+06	0	0	6.27275e+06	0	0	0	0	0	0	0	0	0	0	0	0	0	0	3.45827e+06	3.366e+06	2.5681e+06	2.49196e+06	0	0	0	0	0	2.38049e+06	408566	999353	0	0	2.5695e+06	1.15679e+06	0	1.89095e+06	3.42638e+06	0	0	1.10092e+06	2.19934e+06	0	0	0	842737	3.62863e+06	587057	5.44026e+06	3.52089e+06	0	3.50013e+06	0	0	0	0	0	0	0	3.3728e+06	0	0	0	0	0	0	0	0	0	0	0	0	0	0	0	0	0	800908	0	0	0	0
E7EV41	Na(+)/Ca(2+)-exchange protein 1	SLC8A1	SLC8A1	KAVSMHEVNTEVTENDPVSK	S389	1xPhospho [S4]; 1xOxidation [M5]	1.84014e+07	1.46811e+07	4.19604e+06	1.85105e+07	5.29621e+06	2.81639e+06	1.8269e+07	2.91804e+07	8.47603e+06	1.61152e+07	8.71557e+06	9.5044e+06	3.37957e+06	4.59628e+06	1.3895e+07	1.37734e+07	1.06262e+07	1.50481e+07	1.22074e+07	1.04446e+07	4.43485e+06	8.51996e+06	4.66648e+06	2.00242e+06	2.08929e+07	6.44872e+06	2.72608e+07	1.28377e+07	1.61102e+07	1.90978e+07	1.93555e+07	9.02765e+06	2.9231e+07	5.88137e+06	7.14501e+06	1.8394e+07	3.45567e+07	2.92989e+07	1.32263e+07	7.35927e+06	7.45109e+06	9.2185e+06	9.58912e+06	7.25791e+06	0	1.07561e+07	2.01888e+07	1.35793e+07	1.18792e+07	1.58057e+07	8.35567e+06	1.99921e+07	1.37787e+07	6.29529e+06	1.5567e+07	2.21364e+07	1.26463e+07	1.64869e+07	2.0117e+07	1.5638e+07	2.14126e+07	4.76948e+06	1.61527e+07	8.17453e+07	5.32026e+06	4.44843e+06	1.36515e+07	1.23387e+07	4.4807e+06	9.80706e+06	1.96477e+07	1.01779e+07	2.93375e+07	4.83664e+07	3.78259e+07	1.67022e+07	2.38965e+07	3.89806e+06	1.69845e+07	9.57789e+06	1.89763e+07	13287243	1.31807e+07	2.02778e+07	2.15378e+07	8.0892e+06	1.43084e+07	4.07052e+06	1.86431e+07	4.98925e+06	7.7089e+06	7.77816e+06	9.28844e+06	9.78511e+06	1.72644e+07	3.99424e+06	2.04826e+07	1.9267e+07	3.27071e+07	1.64325e+07	6.78245e+06	2.26871e+06	14678595	1.08981e+07	2.44766e+07	9.28396e+06	1.38007e+07	1.06042e+07	5.52433e+06	1.36505e+07	1.72524e+07	1.44542e+07	7.29196e+06	2.10067e+07	9.80903e+06	7.31369e+06	8.33349e+06	8.09574e+06	5.30364e+06	1.09673e+07	5.71327e+07	5.05695e+06
Q96CW6	Probable RNA polymerase II nuclear localization protein SLC7A6OS	SLC7A6OS	SLC7A6OS	KRSAEPAEALVLACK	S16	1xCarbamidomethyl [C14]; 1xPhospho [S3]	0	0	0	0	0	0	0	0	0	0	0	0	0	0	0	0	0	0	0	0	858671	0	0	0	902813	0	1.55815e+06	1.28556e+06	0	0	0	0	0	0	0	0	0	0	1.29076e+06	0	0	0	0	0	802479	0	0	0	1.43447e+06	0	0	0	0	0	597041	0	0	0	0	0	662390	0	457262	0	0	0	0	0	664531	0	528587	0	0	696544	673373	0	0	0	0	0	0	0	0	0	0	0	0	0	0	0	0	370453	0	0	0	0	0	0	0	0	0	0	0	0	1.84163e+06	0	0	0	0	0	0	0	0	0	0	0	0	0	0	0	0	0
Q96CW6	Probable RNA polymerase II nuclear localization protein SLC7A6OS	SLC7A6OS	SLC7A6OS	SAEPAEALVLACK	S16	1xCarbamidomethyl [C12]; 1xPhospho [S1]	0	1.91693e+06	811924	1.7048e+06	0	3.80257e+06	2.62933e+06	2.02119e+06	5.27746e+06	0	1.47605e+06	0	0	0	2.53776e+06	0	0	0	0	0	0	0	0	0	0	0	0	1.06144e+06	0	0	0	0	0	0	2.48259e+06	1.43667e+06	0	0	1.92034e+06	0	3.24307e+06	0	2.87787e+06	0	2.46133e+06	2.6091e+06	2.68309e+06	1.55221e+06	2.55148e+06	1.12924e+06	0	2.19723e+06	1.34413e+06	0	1.79669e+06	1.58076e+06	3.62481e+06	1.50803e+06	2.84747e+06	2.50378e+06	2.52451e+06	0	2.86842e+06	0	0	1.59149e+06	1.0607e+06	0	2.11202e+06	1.05026e+06	1.4385e+06	0	2.6457e+06	3.58166e+06	2.60924e+06	0	2.26974e+06	2.11285e+06	0	0	1.93498e+06	0	0	0	0	0	2.647e+06	3.99239e+06	2.9578e+06	3.41925e+06	0	2.64926e+06	0	0	0	0	0	0	0	0	0	0	0	1.55993e+06	1.4156e+06	1.53221e+06	0	0	0	0	4.77639e+06	0	2.5868e+06	2.0469e+06	0	0	0	0	0	1.02682e+06	0	0
Q96CW6	Probable RNA polymerase II nuclear localization protein SLC7A6OS	SLC7A6OS	SLC7A6OS	EFGYDSPHDLDSD	S308	1xPhospho [S12]	6.28367e+06	7.30619e+06	3.79126e+06	6.75073e+06	1.29971e+06	0	3.47578e+06	2.62615e+06	0	0	1.01151e+06	0	0	0	2.97536e+06	6.57039e+06	0	7.53013e+06	0	5.15756e+06	1.38588e+06	2.60416e+06	3.76355e+06	3.01662e+06	6.3032e+06	6.76137e+06	2.69394e+06	7.63366e+06	2.95271e+06	0	4.20185e+06	9.64125e+06	0	2.74245e+06	5.58337e+06	2.6204e+06	7.70458e+06	4.27563e+06	2.53044e+06	2.53635e+06	0	2.26408e+06	0	0	657810	1.33287e+06	0	0	0	0	0	0	0	0	1.60436e+06	887095	0	1.81106e+07	674212	457500	865446	0	0	0	2.26544e+07	4.50115e+06	0	3.38718e+06	2.00306e+06	0	0	2.10633e+06	0	1.11235e+06	0	0	0	0	0	0	0	0	0	0	0	0	412680	0	0	0	0	483061	0	0	0	3.46305e+06	1.65041e+06	1.009e+07	9.17235e+06	2.03684e+06	0	1.12608e+06	2.54793e+06	1.17515e+06	1.78251e+06	2.96238e+06	859882	1.60748e+06	0	0	0	0	700566	0	0	0	0	1.09995e+06	0	0	0	3.73976e+06
Q8WY07	Cationic amino acid transporter 3	SLC7A3	SLC7A3	RRTLESGMAETR	T18	1xPhospho [T3]	512373	497725	0	472818	450296	0	0	0	0	0	0	0	0	3.61927e+07	0	0	0	0	0	0	0	1.03235e+06	0	0	0	0	636152	0	570958	0	0	0	0	0	0	0	843467	0	0	0	0	0	618984	0	0	0	0	0	0	0	0	667661	0	0	0	0	0	0	0	0	0	0	526032	0	0	0	0	0	0	6.94472e+06	0	0	0	0	0	0	368301	0	0	0	0	0	0	0	0	707302	0	0	0	0	0	686040	0	0	0	0	0	0	0	0	0	0	0	0	0	0	0	0	0	0	474930	0	0	0	0	0	0	0	0	0	0	0
Q8WY07	Cationic amino acid transporter 3	SLC7A3	SLC7A3	TVDLDPGTLYVHSV	S618	1xPhospho [S13]	0	0	0	0	0	0	0	0	0	0	0	0	0	0	0	0	0	0	0	0	0	0	0	0	0	0	0	0	0	0	0	0	0	0	0	0	0	0	0	0	0	0	0	0	0	0	0	0	0	0	0	0	0	0	0	0	0	0	0	0	0	0	0	0	0	0	0	0	0	1.62128e+06	0	0	0	0	0	0	0	0	0	0	0	0	0	0	0	0	0	0	0	0	0	0	0	0	0	0	0	0	0	0	0	0	0	0	0	0	0	0	0	0	0	0	0	0	0	0	0	0	0	0	0	0
Q8WY07	Cationic amino acid transporter 3	SLC7A3	SLC7A3	AKTVDLDPGTLYVHSV	T606	1xPhospho [T3]	0	0	0	0	0	0	0	0	0	0	0	0	0	0	0	0	0	0	0	0	0	0	0	0	0	0	0	0	0	0	0	0	0	0	0	0	0	0	0	0	0	0	0	0	0	0	0	0	0	0	0	0	0	0	0	0	0	0	0	0	0	0	0	0	0	0	0	0	0	1.977e+06	0	0	0	0	0	0	0	0	0	0	0	0	0	0	0	0	0	0	0	0	0	0	0	0	0	0	0	0	0	0	0	0	0	0	0	0	0	0	0	0	0	0	0	0	0	0	0	0	0	0	0	0
A0A1W2PR06	Cationic amino acid transporter 2 (Fragment)	SLC7A2	SLC7A2	NLSSPFIFHEK	S671	1xPhospho [S3]	0	0	0	0	0	593414	2.79195e+06	1.13083e+06	0	0	2.03327e+06	0	0	0	0	0	0	0	0	0	0	0	0	0	0	0	0	3.15284e+06	1.96494e+06	0	0	0	0	0	0	0	915102	0	1.86406e+06	0	0	0	386499	0	9.19345e+06	2.40023e+06	0	0	4.96568e+06	2.61265e+06	0	1.52004e+06	622597	0	684280	2.97495e+06	0	0	0	867951	2.79249e+06	0	1.64547e+06	0	0	0	823788	0	896779	3.96554e+06	15915814	0	478890	1.72206e+06	1.9296e+06	0	1.49472e+06	0	0	3.31557e+06	7.35396e+06	0	0	0	0	0	818842	0	0	0	0	430424	0	0	0	0	0	0	0	0	0	0	0	888118	0	542943	0	0	0	0	0	0	691326	0	0	0	0	0	0	865392	0	0
A0A1W2PR06	Cationic amino acid transporter 2 (Fragment)	SLC7A2	SLC7A2	NLSSPFIFHEK	S671	2xPhospho [S3; S4]	0	0	0	0	0	0	0	0	0	0	0	0	0	0	0	0	0	0	0	0	0	0	0	0	0	0	0	0	0	0	0	0	0	0	0	0	0	0	0	0	0	0	0	0	0	0	0	0	0	0	0	0	0	0	0	0	0	0	0	0	0	0	0	0	0	0	0	0	0	0	2.5477e+06	0	0	0	0	0	0	0	0	0	0	0	0	0	0	0	0	0	0	0	0	0	0	0	0	0	0	0	0	0	0	0	0	0	0	0	0	0	0	0	0	0	0	0	0	0	0	0	0	0	0	0
A0A1W2PR06	Cationic amino acid transporter 2 (Fragment)	SLC7A2	SLC7A2	NLSSPFIFHEK	S672	2xPhospho [S3; S4]	0	0	0	0	0	0	0	0	0	0	0	0	0	0	0	0	0	0	0	0	0	0	0	0	0	0	0	0	0	0	0	0	0	0	0	0	0	0	0	0	0	0	0	0	0	0	0	0	0	0	0	0	0	0	0	0	0	0	0	0	0	0	0	0	0	0	0	0	0	0	2.5477e+06	0	0	0	0	0	0	0	0	0	0	0	0	0	0	0	0	0	0	0	0	0	0	0	0	0	0	0	0	0	0	0	0	0	0	0	0	0	0	0	0	0	0	0	0	0	0	0	0	0	0	0
A0A1W2PR06	Cationic amino acid transporter 2 (Fragment)	SLC7A2	SLC7A2	VTSKSESQVTMLQRQGFSMR	S500	1xPhospho [S18]; 1xOxidation [M11]	951660	505099	1.33895e+06	434198	0	1.52666e+06	0	0	1.95762e+06	0	0	0	0	0	0	0	0	1.09662e+06	0	0	761465	0	0	0	1.30801e+06	0	0	0	1.11327e+06	0	0	472443	0	0	5.27832e+06	0	1.02663e+06	988268	0	0	0	0	0	0	0	0	362801	0	0	0	0	0	0	0	0	1.05315e+06	0	770767	0	920342	0	0	0	0	0	0	510850	0	0	0	0	0	707104	0	798316	0	0	0	0	0	0	0	0	0	0	0	0	0	0	0	0	466775	0	0	0	0	0	0	0	0	0	0	1.04184e+06	1.73217e+06	0	2.29663e+06	0	0	0	0	0	0	740991	1.62456e+06	0	0	0	0	0	0	0	0
P31645	Sodium-dependent serotonin transporter	SLC6A4	SLC6A4	HSIPATTTTLVAELHQGER	T69	1xPhospho [T9]	0	0	0	0	0	2.11989e+06	0	0	0	0	857857	0	0	0	0	0	0	0	0	0	0	0	0	0	0	0	0	0	0	0	0	0	0	0	0	0	0	0	0	0	0	0	0	0	0	0	0	0	0	4.17821e+06	0	0	0	0	0	0	0	681020	0	0	0	0	0	0	2.28516e+06	0	784820	0	436583	913135	0	0	0	0	0	0	0	0	0	4.24842e+06	0	0	0	0	0	0	0	0	0	0	0	541142	0	0	0	0	0	0	0	0	0	0	0	1.04552e+06	0	0	0	0	0	0	0	1.02477e+06	0	0	0	0	0	0	0	0	0	0
P31645	Sodium-dependent serotonin transporter	SLC6A4	SLC6A4	METTPLNSQK	T4	1xAcetyl [N-Term]; 1xPhospho [T4]	2.64987e+06	4.0435e+06	2.57012e+06	0	1.90739e+06	737013	808573	2.046e+06	9.63691e+06	5.20127e+06	2.84886e+06	0	1.59505e+06	0	0	0	3.66515e+06	2.45731e+06	0	5.05627e+06	1.01929e+06	0	0	0	1.73778e+06	2.53867e+06	3.52405e+06	1.53385e+06	4.33447e+06	3.94976e+06	3.17445e+06	3.19196e+06	0	4.25337e+06	1.715e+06	4.74652e+06	4.82398e+06	5.14058e+06	1.00835e+06	5.0932e+06	1.96688e+06	1.73312e+06	0	2.77667e+06	0	1.81728e+06	5.01045e+06	0	3.45822e+06	8.91301e+06	0	2.52218e+06	1.86427e+06	2.16795e+06	980094	3.30436e+06	4.76665e+06	3.3407e+06	2.95382e+06	2.93041e+06	2.35484e+06	4.37465e+06	1.81124e+06	0	6.15226e+06	1.02447e+07	2.307e+06	3.29474e+06	0	4.82174e+06	2.2682e+06	9.33442e+06	3.47164e+06	764140	2.3452e+06	1.27697e+07	7.36343e+06	1.34808e+07	1.39769e+06	4.59383e+06	2.53972e+06	0	0	0	0	589620	4.46628e+06	4.87993e+06	1.42559e+06	0	1.3831e+06	7.68343e+06	0	0	0	0	0	0	2.38297e+06	0	4.89119e+06	942127	0	2.74503e+06	695084	0	0	976870	0	0	3.07739e+06	1.15934e+06	1.91631e+06	918981	0	0	0	2.18293e+06	0	2.13407e+06	1.75022e+06	0
Q9UN76	Sodium- and chloride-dependent neutral and basic amino acid transporter B(0+)	SLC6A14	SLC6A14	KEADHEIPTVSGSRKPE	S638	2xPhospho [S13; S/T]	4.96758e+06	0	0	693268	0	0	0	0	0	0	0	0	0	0	0	0	0	0	0	0	0	0	0	0	629684	665026	0	0	0	0	0	0	0	0	0	0	0	0	0	0	0	0	0	0	0	5.55877e+06	965333	0	0	0	0	0	894081	2.38478e+06	0	0	0	1.03877e+06	3.73307e+06	1.24092e+06	1.85329e+06	0	1.34781e+06	0	0	0	0	2.8138e+06	0	892452	15989877	0	0	0	0	0	775649	0	0	6.27443e+06	0	0	0	0	0	0	0	1.31492e+06	0	0	0	0	0	0	0	0	0	0	0	0	0	0	0	0	0	1.28172e+06	0	0	0	0	0	0	1.31761e+06	0	0	0	0	1.21362e+06	0	1.25466e+06	0	0
Q9UN76	Sodium- and chloride-dependent neutral and basic amino acid transporter B(0+)	SLC6A14	SLC6A14	EKEKVSASSENFHVGENDENQDR	S21	2xPhospho [S8; S9]	0	0	0	0	0	0	0	0	0	0	0	0	1.83283e+06	0	0	0	0	0	0	0	1.88698e+06	0	0	0	0	0	0	0	0	0	0	0	0	0	1.58808e+06	0	0	0	0	0	0	0	0	1.2519e+07	4.85217e+06	7.24402e+06	1.14288e+06	0	0	0	0	0	0	0	0	0	0	0	0	0	0	0	0	0	0	0	0	0	0	0	1.30575e+06	0	0	1.18767e+06	0	0	0	3.71162e+06	0	0	0	5.32091e+06	0	0	0	3.01257e+06	1.29289e+06	1.80466e+06	0	5.1363e+06	0	0	0	0	0	0	0	0	0	0	0	0	0	0	0	0	0	0	0	0	0	0	0	0	0	0	0	0	0	0	0	0
Q9UN76	Sodium- and chloride-dependent neutral and basic amino acid transporter B(0+)	SLC6A14	SLC6A14	EKEKVSASSENFHVGENDENQDR	S22	2xPhospho [S8; S9]	0	0	0	0	0	0	0	0	0	0	0	0	1.83283e+06	0	0	0	0	0	0	0	1.88698e+06	0	0	0	0	0	0	0	0	0	0	0	0	0	1.58808e+06	0	0	0	0	0	0	0	0	1.2519e+07	4.85217e+06	7.24402e+06	1.14288e+06	0	0	0	0	0	0	0	0	0	0	0	0	0	0	0	0	0	0	0	0	0	0	0	1.30575e+06	0	0	1.18767e+06	0	0	0	3.71162e+06	0	0	0	5.32091e+06	0	0	0	3.01257e+06	1.29289e+06	1.80466e+06	0	5.1363e+06	0	0	0	0	0	0	0	0	0	0	0	0	0	0	0	0	0	0	0	0	0	0	0	0	0	0	0	0	0	0	0	0
A0A2R8YDD5	Transporter	SLC6A1	SLC6A1	VADGQISTEVSEAPVANDKPKTLVVK	T29	1xPhospho [T22]	0	0	0	0	0	0	0	0	0	0	0	0	0	0	0	0	0	0	0	0	0	0	0	0	3.15609e+06	0	0	0	0	0	0	0	0	0	0	0	0	0	0	0	0	0	0	0	1.01745e+07	0	0	0	2.45226e+06	0	0	0	2.97257e+06	0	1.34439e+06	0	0	1.27413e+06	0	0	0	0	1.06656e+06	0	0	0	0	0	0	0	903049	0	0	0	0	0	1.23974e+06	0	0	0	0	0	0	0	0	0	0	0	0	0	0	0	0	0	0	0	0	0	0	0	0	0	0	0	0	0	2.50551e+06	0	0	0	0	0	0	0	821707	0	717190	2.14935e+06	0	0	0	0
K7ERV4	Solute carrier family 66 member 2	SLC66A2	SLC66A2	RSFTAADSKDEEVK	S110	1xPhospho [S2]	0	0	0	0	0	0	0	0	0	0	0	0	0	0	0	0	0	0	0	0	0	0	0	0	0	0	0	0	0	0	0	0	0	0	0	1.34079e+06	1.38238e+06	0	0	0	0	0	0	0	1.47067e+07	0	0	0	0	0	0	0	0	0	0	0	0	794840	0	0	0	0	0	0	0	0	0	0	0	0	0	0	0	0	0	0	0	0	0	0	0	0	0	0	0	0	0	0	0	0	0	0	0	0	0	0	0	0	0	0	0	0	0	0	0	0	0	0	0	0	0	0	0	0	0	0	0	0	0	0	0	0
Q86UW2	Organic solute transporter subunit beta	SLC51B	SLC51B	ETPEVLHLDEAKDHNSLNNLR	S88	1xPhospho [S16]	0	0	0	0	0	0	0	0	0	0	0	0	2.38409e+06	0	0	1.17602e+06	0	400251	0	0	2.63121e+06	0	0	0	0	0	0	0	0	0	704580	448944	0	0	0	0	0	0	0	0	0	0	494724	0	588554	0	676454	3.07459e+06	0	0	0	0	751743	0	0	0	0	0	0	1.18259e+06	0	0	0	0	0	0	0	0	0	835408	0	0	0	0	0	0	0	0	0	0	0	2.3427e+06	0	0	0	0	274709	0	0	796615	1.29283e+06	1.81171e+06	0	0	0	0	0	0	0	0	0	0	0	0	663864	0	0	0	0	0	0	0	0	0	0	0	0	0	0	0	0	0
Q96Q91	Anion exchange protein 4	SLC4A9	SLC4A9	KASDNEEAPLR	S201	1xPhospho [S3]	0	2.97321e+07	8.87265e+06	1.24627e+07	1.03532e+07	1.38454e+07	1.34582e+07	0	21535013	2.41501e+07	2.64004e+07	4.93852e+07	7.46507e+07	4.41844e+07	1.98535e+07	1.40689e+07	8.38291e+06	1.08575e+07	1.49257e+07	1.56892e+07	0	2.86509e+06	1.46568e+07	1.03785e+07	0	1.93126e+07	0	1.11718e+07	1.94785e+07	1.13125e+07	2.82897e+07	2.88712e+07	0	0	3.37789e+07	0	3.04046e+07	2.60595e+07	3.3575e+07	3.71437e+07	75165005	1.36653e+07	3.118e+07	3.37471e+07	3.78428e+07	6.78603e+07	3.86242e+07	6.47574e+07	5.95547e+07	1.47065e+07	0	27757518	3.11209e+07	0	4.45192e+07	4.60955e+07	1.77897e+07	1.08863e+08	4.88965e+07	3.28107e+07	2.44225e+07	1.92192e+07	2.12347e+07	0	8.13145e+06	3.45477e+07	4.05632e+07	0	7.04582e+07	2.1269e+07	0	8.76508e+07	3.95311e+06	4.38216e+07	1.54618e+07	0	2.20614e+07	67003257	2.32272e+07	0	0	2.18526e+07	2.17864e+07	6.60957e+07	3.13711e+07	1.63748e+07	1.13644e+07	0	0	0	1.25172e+07	4.35895e+07	4.33108e+07	0	4.8415e+07	0	0	8.09696e+07	0	0	1.39962e+07	0	2.04868e+07	0	1.38055e+07	1.95875e+07	0	9.1617e+06	2.11984e+07	1.88075e+07	6.75566e+06	1.68143e+07	1.42456e+07	2.54737e+07	6.01121e+07	4.27375e+07	3.24976e+07	5.36259e+07	5.23606e+07	3.10208e+07	0	6.77839e+06
B5M450	Anion exchange protein	SLC4A7	SLC4A10;SLC4A7	MLQDDDDTVHLPFEGGSLLQIPVK	S1172	1xPhospho [S17]; 1xOxidation [M1]	648527	4.65585e+06	1.08177e+06	757820	289995	0	136607	448195	346436	159743	487832	0	0	0	0	0	408901	69271.2	0	68183.5	119035	217243	0	0	0	0	0	81463.2	0	88429.6	106892	144317	0	0	151993	751869	263766	277848	314180	0	0	0	315167	0	161792	86456.8	178471	134415	175667	0	0	0	148241	0	177765	91289.1	136691	174881	137871	0	0	0	59114.5	0	285199	194086	213188	0	1.69882e+06	274388	26065.5	0	84877.3	320237	254984	0	62755.5	240330	0	0	0	0	0	0	0	48067.9	56714	0	87837.4	0	0	133258	0	931669	950831	0	0	744505	1.21007e+06	473447	0	0	242037	0	0	0	0	0	0	0	0	256737	0	330021	0	106460	606264	125543	290217	0	0	68833.9
H7C3C4	Anion exchange protein (Fragment)	SLC4A7	SLC4A7	YSVDPSIVNISDEMAK	S743	1xPhospho [S6]	228440	472942	163128	0	85660.6	0	94321.6	686291	124656	0	65793.4	0	0	0	411845	350311	130598	0	218247	0	61128.6	697727	170518	0	196060	0	101912	0	34127.3	288079	71782.3	91967.3	0	479672	145515	295228	0	153385	100693	0	0	0	3.75215e+06	0	49290.5	0	0	0	77938.6	0	0	1.48672e+06	0	0	102057	50275.6	0	81769.9	107977	387683	1.29544e+06	0	743718	0	241760	0	58905.9	0	2.17062e+06	2.65063e+06	816530	289344	0	2.4029e+06	0	0	1.75611e+06	227942	0	0	68583.1	0	0	0	0	54776.1	0	4.80836e+06	0	0	0	42805.7	0	0	0	0	0	0	0	0	0	0	0	0	0	0	615944	156037	0	135719	211243	0	164866	0	381318	0	0	191606	0	0	0	134275
C9JRP1	Anion exchange protein (Fragment)	SLC4A7	SLC4A10;SLC4A7	KHSDPHLLER	S242	1xPhospho [S3]	2.32316e+07	2.77986e+07	8.59847e+06	1.86684e+07	1.29455e+07	5.82303e+06	7.60443e+06	2.31738e+07	6.64249e+06	1.89857e+07	2.0613e+07	2.07494e+07	1.86674e+07	9.72399e+06	6.65293e+06	2.68519e+07	2.4269e+07	2.47798e+07	1.44342e+07	2.54774e+07	2.09188e+07	9.48911e+06	1.74081e+07	3.40947e+07	2.31782e+07	1.33193e+07	2.92544e+07	2.4198e+07	2.80897e+07	9.73786e+06	4.01612e+07	4.01074e+07	3.3667e+07	1.29722e+07	4.25634e+07	6.00831e+07	953263	3.42139e+07	8.70649e+06	1.07265e+07	1.92241e+07	3.54219e+07	2.97466e+07	4.32819e+07	9.20927e+06	9.21986e+06	5.3322e+06	1.72593e+07	1.40566e+07	5.85973e+06	9.73237e+06	1.81992e+07	1.20022e+07	1.22196e+07	1.48061e+07	1.04794e+07	1.07776e+07	1.11623e+07	1.40403e+07	4.13708e+06	4.67778e+06	1.43956e+07	4.75559e+06	0	0	1.25704e+07	3.27805e+07	1.36244e+07	9.83369e+06	1.02551e+07	0	1.5114e+07	0	1.54921e+07	1.26035e+07	1.49021e+07	4.01153e+06	2.51216e+07	1.55436e+07	3.61191e+06	0	2.2204e+07	2.49749e+07	7.66237e+07	1.50444e+07	1.30402e+07	1.11385e+07	1.2912e+07	0	6.39812e+06	1.66174e+07	9.05875e+06	4.2583e+07	2.45038e+07	4.58116e+07	3.65818e+07	1.97543e+07	2.70701e+07	3.16348e+07	1.22941e+07	7.025e+06	1.08255e+07	3.58275e+06	3.97995e+06	4.95453e+06	3.58431e+06	1.13402e+07	0	16334388	1.42171e+07	5.56335e+06	3.68276e+06	6.35741e+06	1.37449e+07	1.16775e+07	0	1.15064e+07	9.67397e+06	6.95248e+06	3.94154e+06	1.18859e+07	5.81252e+06
C9JRP1	Anion exchange protein (Fragment)	SLC4A7	SLC4A10;SLC4A7	SFADIGK	S233	1xPhospho [S1]	3.23155e+07	3.49979e+07	1.63727e+07	3.00688e+07	25928881	2.12304e+07	2.21356e+07	5.50719e+07	2.46629e+07	4.04337e+07	4.79967e+07	1.473e+07	1.2766e+07	2.3248e+07	1.21957e+07	3.67983e+07	3.57759e+07	3.53463e+07	1.04679e+07	2.24671e+07	23723043	1.4218e+07	1.22281e+07	1.70848e+07	2.03e+07	6.9786e+06	1.79414e+07	2.52363e+07	2.15148e+07	1.93769e+07	1.14511e+07	9.95437e+06	1.78046e+07	2.71444e+07	3.78887e+07	8.22415e+07	2.72343e+07	1.38619e+07	7.51425e+06	1.88509e+07	4.42309e+07	9.14355e+07	5.41189e+07	8.94787e+07	1.85407e+07	2.59577e+07	17882791	2.28894e+07	3.01152e+07	4.9224e+07	1.0148e+07	2.42264e+07	6.83105e+06	2.22108e+07	1.85392e+07	2.0026e+07	1.33169e+07	4.17355e+07	3.6282e+07	8.25509e+06	12371453	2.30778e+07	6.49798e+06	2.50265e+07	9.18703e+07	1.74273e+07	3.30236e+07	3.60753e+07	2.8936e+07	2.27954e+07	1.54742e+07	3.8491e+07	3.058e+07	3.03418e+07	2.94297e+07	4.26596e+07	1.57525e+07	6.38802e+07	1.7052e+07	9.73095e+06	1.97186e+07	4.35729e+07	2.7921e+07	0	1.72096e+07	4.37762e+07	3.03728e+07	3.37751e+07	2.42606e+07	2.53462e+07	3.66557e+07	1.70657e+07	3.13131e+07	3.17576e+07	5.72604e+07	3.70019e+07	3.17767e+07	2.3798e+07	4.90668e+07	1.77928e+07	1.15145e+07	5.07465e+07	1.40456e+07	1.31071e+07	1.48778e+07	1.60802e+07	1.69631e+07	1.25649e+07	5.84236e+06	1.39135e+07	2.26654e+07	1.75853e+07	1.33947e+07	2.37225e+07	3.01428e+07	1.90026e+07	2.83697e+07	1.24245e+07	1.19168e+07	1.28179e+07	3.81116e+07	1.42586e+07
C9JRP1	Anion exchange protein (Fragment)	SLC4A7	SLC4A10;SLC4A7	HSDPHLLER	S242	1xPhospho [S2]	729243	0	0	0	0	0	771715	1.78782e+06	0	0	1.3846e+06	0	0	0	0	1.70051e+06	0	1.08251e+06	0	1.64909e+06	3.05368e+06	0	1.61656e+06	3.70943e+06	901685	1.31238e+06	1.68636e+06	3.20038e+06	3.01559e+06	0	3.07343e+06	2.94407e+06	0	1.50972e+06	2.48525e+06	4.86944e+06	5.357e+06	1.24572e+06	0	0	0	2.89769e+06	1.39691e+06	2.64005e+06	0	0	0	0	0	0	0	0	0	0	0	0	0	0	0	0	0	0	0	0	0	0	1.48393e+06	0	0	683185	970985	0	1.30645e+06	1.23627e+06	0	0	0	0	0	0	0	0	0	0	0	1.36089e+06	1.34096e+06	1.04352e+06	0	0	0	0	0	0	0	0	0	0	0	0	0	0	0	0	0	0	0	0	0	0	0	0	0	0	0	0	0	0	0	0	0	0
C9JRP1	Anion exchange protein (Fragment)	SLC4A7	SLC4A10;SLC4A7	SFADIGKK	S233	1xPhospho [S1]	3.47337e+06	3.08978e+06	0	2.57753e+06	3.81794e+06	0	3.60797e+06	5.91965e+06	1.62852e+06	2.97616e+06	3.01548e+06	2.44441e+06	1.38837e+06	2.5924e+06	1.50426e+06	3.32755e+06	3.15446e+06	1.9718e+06	1.53488e+06	1.57995e+06	2.08967e+06	1.6021e+06	1.06521e+06	1.31668e+06	2.29266e+06	0	1.28159e+06	1.30425e+06	1.76651e+06	1.77967e+06	1.07562e+06	0	0	0	2.48251e+06	6.10392e+06	3.02463e+06	1.42561e+06	0	0	0	3.93764e+06	1.94446e+06	0	0	0	1.11813e+06	3.08194e+06	1.43738e+06	3.55349e+06	0	940935	1.1594e+06	0	1.58294e+06	1.50556e+06	1.77728e+06	1.48117e+06	1.89739e+06	1.6907e+06	0	0	0	0	0	0	4.38953e+06	0	0	1.51316e+06	0	0	1.68465e+06	1.94175e+06	1.33457e+06	2.87632e+06	0	3.0767e+06	2.16211e+06	0	0	0	0	3.50172e+06	0	2.17421e+06	915878	1.13091e+06	1.49891e+06	0	2.90462e+06	0	0	0	0	3.00217e+06	3.77962e+06	3.16794e+06	0	0	0	0	1.83768e+06	2.2167e+06	1.34348e+06	717318	2.2676e+06	2.10433e+06	0	4.51839e+06	0	2.15055e+06	1.51306e+06	4.59616e+06	0	3.85523e+06	0	2.21948e+06	0	0	0	1.86372e+06
Q9BY07	Electrogenic sodium bicarbonate cotransporter 4	SLC4A5	SLC4A5;SLC4A4;NBC	SMNDISLTPNTDQR	S277	1xPhospho [S1]; 1xOxidation [M2]	8.08055e+06	2.63367e+06	693444	0	0	0	0	3.30316e+06	0	0	754302	0	0	0	0	0	0	0	0	0	0	0	0	0	0	0	0	0	0	0	1.5912e+06	0	0	1.64654e+06	925871	1.05297e+06	0	1.04616e+06	0	7.17954e+06	0	2.71801e+06	926947	0	5.43095e+06	0	0	0	828494	0	0	0	868295	0	850734	1.8015e+06	0	0	0	0	0	1.5183e+06	0	7.27039e+06	0	0	0	7.423e+06	0	992203	0	0	0	0	0	0	0	0	0	0	1.53245e+06	0	0	0	0	0	0	0	0	0	0	0	0	0	0	2.0046e+06	0	0	0	0	9.50703e+06	1.13696e+06	1.47138e+06	0	0	0	0	1.99556e+06	0	0	0	0	0	0	0	0	0	0	0	0	0	0
Q9BY07	Electrogenic sodium bicarbonate cotransporter 4	SLC4A5	SLC4A5;SLC4A4;NBC	SLADIGK	S227	1xPhospho [S1]	0	4.10584e+06	1.19485e+07	7.95252e+06	1.13093e+07	4.13745e+06	1.05592e+06	2.0957e+06	0	0	0	0	1.40261e+07	0	0	0	4.75936e+06	3.74255e+06	0	5.81952e+06	4.54158e+06	0	1.72584e+06	2.60236e+06	0	8.14417e+06	2.07993e+06	5.49718e+06	1.5216e+06	0	0	3.79723e+06	0	0	2.01577e+06	0	0	0	0	9.01571e+06	0	0	1.97165e+06	1.62328e+07	3.14675e+07	3.12552e+06	2.73276e+06	0	2.84273e+06	0	0	0	0	5.40301e+06	1.27207e+06	0	0	0	1.78523e+06	0	2.30346e+06	3.39984e+06	0	0	6.56975e+06	1.786e+06	0	1.30056e+07	2.221e+06	9.9407e+06	633791	5.58837e+07	2.52767e+06	0	3.54137e+06	1.00497e+07	1.24267e+06	3.81066e+06	0	1.77907e+06	0	4.06929e+06	0	0	0	1.62221e+06	5.69084e+06	7.34106e+06	0	2.77244e+06	0	0	0	0	6.22602e+06	0	7.90665e+06	0	4.77862e+06	0	1.42314e+07	0	0	0	0	0	4.94686e+06	2.98543e+06	0	0	4.50604e+06	0	0	0	0	3.18479e+06	0	1.79122e+06	0	0	0	1.42889e+06
Q9BY07	Electrogenic sodium bicarbonate cotransporter 4	SLC4A5	SLC4A5;SLC4A4;NBC	SMNDISLTPNTDQR	S277	1xPhospho [S1]	0	2.08819e+06	2.1747e+06	1.67044e+06	0	0	1.17943e+06	1.69573e+06	0	0	1.30774e+06	0	911431	0	1.26247e+06	1.49646e+06	2.85781e+06	0	1.42538e+06	0	0	2.35549e+06	0	1.41132e+06	0	0	3.05456e+06	0	0	2.14117e+06	0	2.02184e+06	0	0	0	590510	3.92679e+06	2.49081e+06	0	1.64029e+06	0	0	1.06097e+06	0	2.81516e+06	0	2.47003e+06	0	0	0	0	2.26264e+06	459904	2.01747e+06	0	0	0	3.00448e+06	1.48566e+06	0	0	0	0	0	0	0	916876	1.93435e+06	0	939281	1.00371e+06	1.27527e+06	0	1.61652e+06	1.56993e+06	0	0	0	0	2.2922e+06	1.54095e+06	0	0	0	1.67913e+06	3.08353e+06	0	1.20751e+06	1.39196e+06	0	1.71129e+06	1.85481e+06	0	0	0	0	0	0	0	1.23789e+06	4.90449e+06	0	0	1.62415e+06	0	0	0	3.47862e+06	0	85706.6	2.36564e+06	0	1.36335e+06	0	0	0	0	0	0	0	0	0
Q9Y6R1	Electrogenic sodium bicarbonate cotransporter 1	SLC4A4	NBC;SLC4A4;SLC4A5	SDIENADESSSSILKPLISPAAER	S86	1xPhospho [S19]	154029	0	0	0	0	516592	0	0	0	121765	0	0	0	0	0	0	0	0	0	0	45296.6	0	57809.6	0	0	0	185543	686537	0	0	0	0	0	0	0	199426	0	0	0	0	0	0	0	0	247716	0	0	0	0	0	0	0	0	0	0	0	0	0	0	0	0	0	0	0	0	570632	69074	0	0	509914	782486	0	0	0	0	0	0	100494	0	0	0	0	0	0	0	0	0	0	0	0	0	0	0	0	0	0	0	436554	651275	0	359024	0	179986	1.44935e+06	0	0	0	0	0	87737.1	0	0	68927.6	0	0	0	267185	0	0	46923.4	0	0
Q9Y6R1	Electrogenic sodium bicarbonate cotransporter 1	SLC4A4	NBC;SLC4A4;SLC4A5	MFTNPDNGSPAMTHR	S245	1xPhospho [S9]	4.20122e+06	1.57013e+06	1.59201e+06	2.23596e+06	2.33304e+06	0	1.80472e+06	0	0	2.92328e+06	2.07315e+06	0	9.93895e+06	0	6.3538e+06	9.86893e+06	0	0	0	0	0	0	2.1896e+06	0	3.71614e+06	14965739	0	1.85549e+06	716791	0	1.25656e+06	0	0	0	0	0	0	3.52139e+06	0	8.26623e+06	1.50038e+06	0	1.78492e+06	7.49042e+06	3.66373e+07	0	3.39916e+06	7.53576e+06	4.64535e+06	0	6.70748e+06	1.17594e+06	1.49002e+06	3.82147e+06	1.85097e+06	0	0	5.09356e+06	0	0	1.62394e+06	0	935476	0	4.91841e+06	2.82069e+06	1.68475e+06	1.13183e+07	964822	1.263e+07	2.61189e+06	2.84262e+07	1.55129e+06	2.49756e+06	2.45878e+06	2.65326e+07	0	3.51761e+06	988013	0	2.47044e+06	0	0	0	0	3.43696e+06	2.19859e+06	8.68478e+06	1.7742e+06	1.45181e+07	2.09182e+06	1.1379e+06	0	7.20166e+06	2.09178e+06	0	0	0	0	0	0	0	4.38774e+06	2.14197e+06	4.34435e+06	0	0	0	0	0	0	0	7.16378e+06	5.42274e+06	0	2.88182e+06	0	5.12713e+06	0	0	2.68238e+06	0
Q9Y6R1	Electrogenic sodium bicarbonate cotransporter 1	SLC4A4	NBC;SLC4A4;SLC4A5	MFTNPDNGSPAMTHR	S245	1xPhospho [S9]; 2xOxidation [M1; M12]	0	1.06278e+06	5.93587e+06	3.1823e+06	9.95772e+06	5.16596e+06	1.03848e+06	3.62416e+06	0	6.07604e+06	8.93298e+06	0	28329191	0	1.58053e+06	0	2.34601e+06	1.53909e+06	4.70988e+06	3.84027e+06	1.28665e+07	0	1.87289e+06	3.0189e+06	3.69864e+06	3.51418e+07	1.38376e+07	4.65817e+06	1.59794e+06	0	1.26139e+07	2.36945e+06	0	9.2291e+06	2.50096e+06	0	5.20765e+06	0	1.1527e+07	2.61798e+07	0	0	1.73954e+06	0	2.11563e+07	0	1.88365e+07	1.95836e+06	5.24002e+06	0	0	1.25336e+07	1.29915e+07	6.28899e+06	7.47458e+06	1.04512e+07	3.61517e+06	4.62462e+06	1.78229e+07	6.69157e+06	7.14305e+06	0	8.39645e+06	1.22989e+07	2.47465e+07	4.4037e+06	0	0	1.27101e+07	7.40234e+07	3.90611e+06	5.80598e+07	1.01301e+07	8.16711e+06	6.86849e+06	7.94392e+07	1.89588e+07	0	6.71281e+06	1.26194e+07	0	0	4.40089e+06	0	7.27211e+06	0	0	1.67442e+07	0	4.0489e+06	0	1.17368e+06	0	0	6.48675e+06	0	0	0	5.23611e+06	0	0	0	0	0	0	0	1.84102e+06	3.40837e+06	0	2.90341e+06	3.16301e+06	1.51927e+06	0	1.16333e+07	0	0	0	1.20637e+06	0	2.83437e+06	2.63096e+07	0
Q9Y6R1	Electrogenic sodium bicarbonate cotransporter 1	SLC4A4	NBC;SLC4A4;SLC4A5	ERSPTFLER	S1069	1xPhospho [S3]	1.0102e+07	2.01549e+07	3.80413e+07	4.59869e+07	1.54735e+07	3.95893e+07	1.6566e+07	1.96624e+07	1.32704e+07	6.03399e+07	2.17185e+07	2.68092e+07	2.9449e+07	2.43428e+07	3.28083e+07	1.02297e+07	2.59966e+07	1.82998e+07	3.19857e+07	1.19397e+07	1.87777e+07	4.19432e+06	2.37467e+07	2.12598e+06	2.63381e+07	156580819	3.31695e+07	4.13071e+06	1.71916e+07	2.48933e+07	0	670341	4.3223e+07	3.51797e+07	7.61464e+06	1.12435e+06	4.61541e+06	9.89538e+06	1.83476e+07	7.76493e+07	2.36222e+07	6.08619e+07	1.03523e+07	3.83217e+07	2.72243e+07	2.465e+07	7.69854e+07	5.62087e+07	2.52528e+07	1.31606e+07	1.67545e+07	3.37707e+07	2.39053e+07	1.76466e+07	1.12729e+07	2.25369e+07	2.15535e+07	1.35185e+07	3.903e+07	2.22332e+07	3.92943e+07	2.38183e+07	2.92165e+07	7.45838e+07	5.12099e+07	2.94113e+07	2.48001e+07	7.93847e+07	1.59957e+07	8.37911e+07	1.8192e+07	2.13218e+08	7.46693e+07	1.07709e+07	3.12377e+07	1.96071e+08	1.89998e+07	1.02045e+08	2.74495e+07	2.65097e+07	3.63238e+06	1.20882e+07	4.47164e+07	0	3.89306e+07	2.63773e+07	3.31578e+07	3.47398e+07	3.15895e+07	2.96737e+07	2.01445e+07	9.96642e+06	4.05701e+07	5.60399e+07	3.3751e+07	0	2.12769e+07	2.08363e+07	3.86327e+07	1.30626e+07	1.25968e+08	1.75682e+07	2.01356e+07	1.32975e+07	1.42531e+07	1.63139e+07	3.72366e+07	1.75065e+07	1.62712e+07	1.92823e+07	3.69807e+07	2.01974e+07	2.21609e+07	2.26445e+07	2.13952e+07	2.31792e+07	1.05837e+07	1.68756e+07	2.79276e+07	1.30864e+07	3.94848e+07	1.10998e+07
Q9Y6R1	Electrogenic sodium bicarbonate cotransporter 1	SLC4A4	NBC;SLC4A4;SLC4A5	VPSIKIPMDIMEQQPFLSDSKPSDR	S1044	1xPhospho [S3]	4.25173e+06	0	0	4.81722e+06	7.33097e+06	3.21515e+06	1.77709e+06	0	8.15431e+06	0	3.99163e+06	5.66371e+06	0	0	1.23769e+06	4.17219e+06	3.16657e+06	0	1.10997e+07	0	0	0	0	0	3.94614e+06	0	3.3622e+06	0	0	5.33441e+06	0	863768	0	2.52835e+06	0	0	0	0	0	0	0	0	0	0	0	0	0	0	0	0	0	0	0	0	0	0	0	0	0	0	0	0	0	0	0	0	0	0	0	0	0	0	0	0	0	0	0	0	2.37602e+06	0	0	0	0	0	0	0	0	0	0	0	0	0	0	0	0	0	0	0	0	0	0	0	0	8.45836e+06	3.49709e+06	0	2.25548e+07	1.07419e+07	0	1.30424e+06	0	2.03479e+07	0	0	933257	177200	0	7.15228e+06	0	0	0	0
Q9UEY6	Anion exchange protein	SLC4A2	SLC4A2	RRPGASPTGETPTIEEGEEDEDEASEAEGAR	S113	2xPhospho [S6; S25]	0	2.26574e+06	1.474e+07	5.77167e+06	0	0	4.98324e+06	3.08988e+06	1.78721e+06	2.34408e+06	3.28097e+06	3.8101e+06	9.06395e+06	0	4.77209e+06	0	0	5.14019e+06	2.40131e+06	0	0	0	0	0	0	7.71927e+06	3.80598e+06	584029	0	2.83343e+06	7.00209e+06	0	0	0	0	8.11439e+06	0	0	6.65647e+06	0	0	0	0	0	1.30318e+06	0	2.51294e+06	0	2.27373e+06	0	4.34202e+06	2.66981e+06	0	0	0	0	0	2.44149e+06	1.05608e+06	0	4.09926e+06	0	973984	0	0	0	0	0	0	0	1.1892e+06	0	3.93085e+06	0	2.78327e+06	5.35797e+06	2.16634e+06	2.11198e+06	0	0	0	0	0	0	6.71528e+06	9.27965e+06	4.08612e+06	2.14352e+06	0	1.53506e+07	0	0	0	0	0	0	0	0	0	0	1.59843e+07	0	3.30642e+06	0	0	0	0	3.24687e+06	0	1.49627e+06	1.58129e+06	3.49835e+06	1.15611e+06	4.32401e+06	0	0	0	1.78258e+06	0	0	0	7.79631e+06
Q9UEY6	Anion exchange protein	SLC4A2	SLC4A2	RRPGASPTGETPTIEEGEEDEDEASEAEGAR	S132	2xPhospho [S6; S25]	0	2.26574e+06	1.474e+07	5.77167e+06	0	0	4.98324e+06	3.08988e+06	1.78721e+06	2.34408e+06	3.28097e+06	3.8101e+06	9.06395e+06	0	4.77209e+06	0	0	5.14019e+06	2.40131e+06	0	0	0	0	0	0	7.71927e+06	3.80598e+06	584029	0	2.83343e+06	7.00209e+06	0	0	0	0	8.11439e+06	0	0	6.65647e+06	0	0	0	0	0	1.30318e+06	0	2.51294e+06	0	2.27373e+06	0	4.34202e+06	2.66981e+06	0	0	0	0	0	2.44149e+06	1.05608e+06	0	4.09926e+06	0	973984	0	0	0	0	0	0	0	1.1892e+06	0	3.93085e+06	0	2.78327e+06	5.35797e+06	2.16634e+06	2.11198e+06	0	0	0	0	0	0	6.71528e+06	9.27965e+06	4.08612e+06	2.14352e+06	0	1.53506e+07	0	0	0	0	0	0	0	0	0	0	1.59843e+07	0	3.30642e+06	0	0	0	0	3.24687e+06	0	1.49627e+06	1.58129e+06	3.49835e+06	1.15611e+06	4.32401e+06	0	0	0	1.78258e+06	0	0	0	7.79631e+06
Q9UEY6	Anion exchange protein	SLC4A2	SLC4A2	VPTDEIEAQTLATADLDLMK	T257	1xPhospho [T3]; 1xOxidation [M19]	0	0	61331.2	377069	0	0	0	56208.4	0	0	0	0	74422.9	0	0	0	0	0	0	185536	93909.2	0	110599	104561	0	66110.5	116928	0	0	321694	0	64529.2	0	778168	0	0	0	0	0	0	0	0	0	267889	0	0	0	0	426761	0	0	0	0	0	115521	0	0	0	0	0	0	0	0	0	0	0	0	0	2.95171e+06	1.23891e+06	0	0	0	154234	103365	0	0	0	0	100541	0	214511	0	0	287990	0	49166	0	0	0	251266	0	0	0	0	0	0	0	0	0	0	0	0	0	85863	472832	310309	0	0	328059	93665.9	0	79945.5	0	0	0	536063	0	496917	0	0	456137
Q9UEY6	Anion exchange protein	SLC4A2	SLC4A2	VPTDEIEAQTLATADLDLMK	T257	1xPhospho [T3]	0	0	897554	467012	114677	0	64627.3	135576	284345	243802	76338.3	0	147672	0	132216	0	402905	129984	231230	0	1.73246e+06	0	0	121099	0	162906	0	85556	99478.9	0	266553	137255	0	215434	0	80614.2	47216.5	446552	250118	0	0	0	148789	0	0	0	0	0	140634	170243	0	378727	0	0	0	351610	0	119273	391182	0	68394.2	0	58926.7	0	0	266284	0	692859	1.68731e+06	56671.5	54455.4	0	95494.3	0	286283	0	0	0	522920	0	0	0	0	1.48234e+06	0	0	78282.7	0	0	0	0	0	0	0	0	0	0	0	0	0	0	0	0	0	474127	968948	546219	0	446477	150448	361566	0	0	0	0	0	987910	0	0	0	0	304396
Q9UEY6	Anion exchange protein	SLC4A2	SLC4A2	IGSMTGAEQALLPR	S243	1xPhospho [S3]; 1xOxidation [M4]	0	0	2.47242e+06	0	1.63473e+06	1.13179e+06	1.56143e+06	1.42121e+06	0	0	0	5.60606e+06	0	0	1.12975e+06	0	0	0	0	0	3.50421e+06	0	0	0	1.24367e+06	0	0	0	2.31769e+06	0	0	0	0	0	1.79368e+06	1.93235e+06	0	0	3.91502e+06	0	2.66306e+06	0	0	0	0	3.9794e+06	0	2.986e+06	2.99027e+06	3.02654e+06	0	4.05953e+06	1.10869e+06	0	2.00927e+06	2.58961e+06	1.64239e+06	3.33989e+06	1.7883e+06	4.51598e+06	3.44613e+06	0	3.32784e+06	0	0	1.81533e+06	0	0	2.78055e+06	0	620632	0	0	3.44435e+06	0	2.53636e+06	3.66646e+06	0	0	9.55834e+06	0	0	0	0	0	0	0	0	0	0	0	0	0	0	0	0	0	0	0	0	0	0	0	2.2898e+06	4.43967e+06	3.13467e+06	0	0	0	0	0	0	1.91409e+06	2.14562e+06	0	0	0	3.75026e+06	0	9.73989e+06	5.60751e+06	1.88157e+06
Q9UEY6	Anion exchange protein	SLC4A2	SLC4A2	NISAGSLGSLLGHHHGQGAESDPHVTEPLMGGVPETR	S446	2xPhospho [S/T]; 1xOxidation [M30]	164500	4.50043e+06	8.32298e+06	5.9178e+06	405642	178371	1.10565e+06	2.05612e+06	9.54739e+06	0	2.34343e+06	0	0	0	7.17017e+06	0	678169	0	273722	0	339445	0	0	0	488019	0	0	0	833524	0	86128.3	0	0	0	923363	2.38119e+06	1.89161e+06	222374	1.07476e+07	0	0	0	0	0	102241	165511	0	0	0	0	0	2.0923e+06	0	0	802795	1.06558e+06	184811	0	1.07513e+06	1.56834e+06	0	0	651701	0	0	0	0	0	0	2.23266e+06	628190	0	44420.9	1.39576e+06	1.37455e+06	0	2.93284e+06	0	0	0	1.52137e+06	0	0	0	0	195971	385967	749699	0	0	0	4.38641e+06	0	0	0	0	0	0	0	0	0	337706	222403	3.38217e+06	9.5386e+06	1.14049e+07	0	0	0	0	1.29005e+07	279484	1.17775e+06	341124	675322	0	0	0	242282	0	5.10674e+06	0
A0A087X0M4	Kanadaptin	SLC4A1AP	SLC4A1AP	KMLGEDSDEEEEMDTSER	S258	1xPhospho [S7]; 2xOxidation [M2; M13]	0	1.20853e+06	1.96134e+06	8.62044e+06	0	0	2.85581e+06	4.12676e+06	0	0	3.87231e+06	0	7.50025e+06	0	827249	3.98856e+06	0	0	0	3.4359e+06	925597	1.9788e+06	0	0	0	3.5925e+06	1.03762e+06	2.11522e+06	1.2172e+06	1.40388e+06	1.34728e+07	7.5339e+06	0	0	0	1.23133e+06	997874	3.71898e+06	7.25895e+06	0	9.55496e+06	1.53532e+07	8.11636e+06	9.94145e+06	5.34094e+06	7.84249e+06	2.25677e+07	8.38354e+06	4.38339e+06	8.63313e+06	2.67902e+06	8.31318e+06	1.47463e+07	6.51421e+06	1.66154e+07	1.52149e+07	0	2.05238e+07	2.65772e+07	7.60494e+06	9.66343e+06	6.09919e+06	1.04248e+07	0	1.35568e+07	6.96257e+06	3.09273e+06	1.27246e+07	1.56284e+07	1.92729e+07	1.25979e+07	4.63331e+06	2.55498e+07	1.81614e+07	1.29765e+07	4.89918e+06	9.14269e+06	1.39872e+07	1.64316e+07	8.81057e+06	0	1.23542e+07	2.97952e+07	0	1.22964e+07	1.29537e+07	1.22201e+07	7.59959e+06	0	1.00432e+07	5.68743e+06	1.02005e+07	0	0	1.57808e+07	0	0	3.79849e+06	1.43288e+07	0	0	0	0	0	0	0	0	0	0	0	0	0	0	5.0062e+06	0	0	0	0	0	8.98089e+06	9.59512e+06	0
A0A087X0M4	Kanadaptin	SLC4A1AP	SLC4A1AP	KMLGEDSDEEEEMDTSER	S258	1xPhospho [S7]; 1xOxidation [M]	0	2.27188e+06	3.22407e+06	0	2.33227e+06	0	5.87051e+06	8.55841e+06	1.7937e+06	3.33558e+06	3.5252e+06	0	0	0	8.16887e+06	2.73937e+06	0	5.15129e+06	0	5.46258e+06	1.16985e+06	2.46446e+06	3.83733e+06	0	0	9.03011e+06	1.08689e+06	6.58208e+06	2.54076e+06	4.77118e+06	1.3965e+07	8.65282e+06	0	9.78425e+06	4.45468e+06	5.70015e+06	6.17152e+06	4.93872e+06	8.11944e+06	3.10261e+06	5.23133e+06	1.85571e+07	1.2789e+07	1.18761e+07	5.53523e+06	9.08475e+06	4.34926e+06	7.67776e+06	8.65162e+06	1.52883e+07	3.02063e+06	5.94131e+06	9.71007e+06	9.37961e+06	7.18781e+06	9.16605e+06	0	1.06653e+07	1.05379e+07	0	1.62851e+06	3.53487e+06	0	0	7.74401e+06	4.32397e+06	1.27738e+06	1.47699e+07	1.00448e+07	1.10244e+07	8.8439e+06	1.02618e+07	1.36632e+07	5.76837e+06	7.5814e+06	3.66973e+06	0	1.59725e+07	0	0	1.11382e+07	3.79667e+06	5.245e+06	0	0	1.27746e+07	1.55768e+07	1.21474e+07	1.333e+07	7.99916e+06	0	7.57787e+06	0	0	1.16738e+07	0	0	0	1.39489e+07	0	0	0	6.9782e+06	0	0	0	0	0	0	2.2535e+06	2.76578e+06	2.34649e+06	1.31226e+06	0	0	0	0	0	0	8.0547e+06	835320	3.29435e+06
A0A087X0M4	Kanadaptin	SLC4A1AP	SLC4A1AP	KMLGEDSDEEEEMDTSER	S258	1xPhospho [S7]	4.43415e+06	5.26392e+06	0	0	0	0	3.47276e+06	3.59851e+06	0	0	1.91416e+06	0	0	2.72572e+06	5.26642e+06	1.72438e+06	0	0	0	5.8242e+06	0	2.22996e+06	3.48286e+06	2.81056e+06	0	8.7398e+06	977929	1.05417e+07	3.76002e+06	0	1.18823e+07	2.73608e+06	0	0	1.76063e+06	3.91206e+06	4.24584e+06	3.63287e+06	3.25734e+06	0	0	3.0677e+06	1.76273e+06	0	0	2.31662e+06	0	0	1.45483e+06	6.80772e+06	0	0	0	3.74604e+06	599787	0	0	2.11402e+06	0	0	0	0	0	0	0	0	0	6.5121e+06	0	0	681315	3.71976e+06	0	0	0	0	0	2.33259e+06	0	0	0	0	0	0	0	0	3.7919e+06	5.22075e+06	0	2.5389e+06	0	630325	0	0	0	0	0	0	0	0	0	0	3.51233e+06	1.21824e+06	2.8807e+06	1.95468e+06	0	0	0	1.77708e+06	2.08979e+06	0	0	0	0	2.81758e+06	0	782686	0	0	0	894507
A0A087X0M4	Kanadaptin	SLC4A1AP	SLC4A1AP	MLGEDSDEEEEMDTSER	S258	1xPhospho [S6]; 2xOxidation [M1; M12]	0	0	4.32583e+06	1.82907e+06	1.34331e+06	1.77008e+06	0	2.62079e+06	1.32211e+06	0	2.04758e+06	0	2.14686e+06	0	0	0	2.06137e+06	0	0	3.62059e+06	0	3.05117e+06	1.36675e+06	0	0	5.75371e+06	1.81497e+06	2.18435e+06	0	0	3.67202e+06	1.62368e+06	0	0	795928	0	0	0	0	3.55304e+06	1.98143e+06	1.00164e+07	3.11324e+06	6.91596e+06	2.0158e+06	1.95336e+06	7.27517e+06	0	1.57861e+06	2.60486e+06	2.68289e+06	3.88891e+06	7.56589e+06	0	7.88567e+06	5.06334e+06	0	1.07645e+07	1.11047e+07	1.70553e+06	3.59144e+06	4.91812e+06	1.61279e+06	0	6.33203e+06	3.87509e+06	0	7.03689e+06	7.73576e+06	6.35195e+06	6.05762e+06	3.99697e+06	7.75942e+06	5.7896e+06	6.85618e+06	5.91707e+06	3.30588e+06	6.36325e+06	5.63241e+06	2.05179e+06	7.08683e+06	6.91699e+06	1.43985e+07	0	4.94474e+06	7.16748e+06	6.29412e+06	5.73334e+06	5.21764e+06	5.10102e+06	8.22505e+06	2.63244e+06	0	4.03303e+06	6.39439e+06	6.03439e+06	0	3.72046e+06	6.51347e+06	0	0	0	0	0	0	0	0	0	0	1.68919e+06	0	0	1.51761e+06	1.4753e+06	0	0	0	1.32756e+06	0	4.48213e+06	888545	1.51897e+06
A0A087X0M4	Kanadaptin	SLC4A1AP	SLC4A1AP	MLGEDSDEEEEMDTSER	S258	1xPhospho [S6]; 1xOxidation [M]	0	0	2.8827e+06	0	3.45414e+06	5.51536e+06	6.22157e+06	6.49771e+06	2.95779e+06	5.77927e+06	2.71108e+06	0	0	0	0	0	0	1.9114e+06	0	6.46221e+06	0	9.88975e+06	3.64403e+06	1.09488e+06	0	6.2855e+06	1.31782e+06	5.54593e+06	1.5513e+06	0	9.91093e+06	3.78267e+06	0	0	0	1.18424e+06	3.11121e+06	0	1.95936e+06	1.28876e+07	3.76877e+06	1.31355e+07	6.18825e+06	1.21255e+07	0	5.92031e+06	2.35882e+06	1.60633e+06	5.13343e+06	7.04172e+06	3.93732e+06	9.13082e+06	4.26361e+06	4.64337e+06	3.88332e+06	2.44038e+06	0	5.9888e+06	4.92182e+06	2.32481e+06	1.25673e+06	5.64848e+06	1.97177e+06	0	8.33272e+06	9.65602e+06	3.46362e+06	1.23908e+07	7.40915e+06	3.15944e+06	4.50287e+06	7.05805e+06	5.34897e+06	952717	3.4792e+06	1.0241e+07	2.16256e+06	8.64527e+06	0	0	3.14843e+06	2.15731e+06	4.41096e+06	0	0	1.20836e+07	1.26571e+07	1.72252e+07	2.66159e+06	5.48642e+06	0	7.45917e+06	0	3.97643e+06	9.62338e+06	5.91472e+06	9.29855e+06	9.86511e+06	1.00807e+07	0	0	0	3.10438e+06	2.08151e+06	0	0	0	7.27361e+06	0	3.7263e+06	2.93208e+06	3.46516e+06	3.336e+06	0	9.0131e+06	0	5.7509e+06	1.74179e+06	0	0	0	2.2152e+06
A0A087X0M4	Kanadaptin	SLC4A1AP	SLC4A1AP	MLGEDSDEEEEMDTSER	S258	1xPhospho [S6]	4.24479e+06	4.34224e+06	1.97969e+06	0	1.16453e+06	0	3.95593e+06	4.75431e+06	0	0	1.64551e+06	0	0	0	4.52533e+06	3.23283e+06	0	1.86745e+06	0	7.98827e+06	0	2.0327e+06	5.34372e+06	3.4609e+06	0	7.42468e+06	2.10578e+06	9.80805e+06	4.18857e+06	0	9.92485e+06	4.30432e+06	0	0	3.11499e+06	4.81352e+06	5.821e+06	3.14858e+06	2.37755e+06	8.11835e+06	4.5773e+06	1.16378e+07	4.56751e+06	4.77214e+06	0	5.69738e+06	0	3.95004e+06	4.08648e+06	8.894e+06	2.33823e+06	3.81901e+06	1.19842e+06	4.05149e+06	0	2.34444e+06	0	2.06927e+06	0	0	0	0	0	1.20442e+07	5.41617e+06	3.15979e+06	1.06286e+06	9.58463e+06	3.87047e+06	2.12478e+06	2.78167e+06	8.01938e+06	2.20676e+06	0	0	3.69733e+06	0	3.86337e+06	0	0	2.22894e+06	2.16992e+06	0	0	0	3.87292e+06	5.54109e+06	4.95353e+06	2.80038e+06	2.50311e+06	0	1.02089e+06	0	4.63921e+06	3.48451e+06	2.89582e+06	2.72796e+06	5.53201e+06	4.49263e+06	3.20387e+06	0	0	3.42406e+06	0	2.55364e+06	3.26421e+06	0	0	0	0	0	0	0	0	0	0	0	0	0	0	2.13432e+06	1.87252e+06
A0A087X0M4	Kanadaptin	SLC4A1AP	SLC4A1AP	ETQTHENMSQLSEEEQNKDYQDCSK	S658	1xCarbamidomethyl [C23]; 1xPhospho [S12]	0	1.0097e+06	0	0	2.11035e+06	0	0	0	0	0	0	0	0	0	0	2.24781e+06	3.14237e+06	0	0	3.28813e+06	0	6.90861e+06	0	0	0	5.01298e+06	2.54248e+06	4.49956e+06	0	1.62896e+06	5.63415e+06	0	0	0	1.35066e+06	1.5758e+06	0	0	0	0	0	0	0	5.06969e+06	0	0	0	0	1.88693e+06	0	0	0	2.20639e+06	5.04448e+06	2.26045e+06	0	4.3556e+06	4.91385e+06	0	0	1.90279e+06	3.54254e+06	1.63438e+06	0	0	2.05542e+06	0	0	0	0	0	0	0	0	1.83443e+06	0	1.30999e+06	0	0	1.4399e+06	0	3.43481e+06	0	0	0	2.72228e+06	3.53227e+06	5.41401e+06	2.43956e+06	3.56615e+06	3.79352e+06	2.71283e+06	0	6.96756e+06	0	0	8.8432e+06	0	0	0	0	0	0	2.81769e+06	0	3.55717e+06	1.78759e+06	0	0	0	0	0	0	0	0	0	0	0	0	0	0	0
A0A087X0M4	Kanadaptin	SLC4A1AP	SLC4A1AP	AKNWEDEDFYDSDDDTFLDR	S412	1xPhospho [S12]	242249	1.52245e+06	1.2513e+06	1.42244e+06	0	0	2.73184e+06	4.0036e+06	0	0	0	0	120414	0	882784	0	0	76994	0	0	0	0	0	0	0	0	0	0	1.62616e+06	0	125635	0	0	0	2.00384e+06	0	2.04132e+06	0	662066	0	0	0	0	0	0	0	0	1.92878e+06	1.62659e+06	2.23479e+06	0	1.78179e+06	693245	0	2.53808e+06	2.05083e+06	352749	0	0	2.05406e+06	0	0	1.4723e+06	0	0	0	0	0	4.74888e+06	2.09052e+06	1.788e+06	0	29579.9	2.6099e+06	1.62051e+06	1.57394e+06	936751	0	0	0	798700	0	0	0	0	82442.3	3.79577e+06	1.18131e+06	5.39739e+06	3.41393e+06	0	0	0	0	0	704444	0	0	706261	0	0	0	306571	2.23625e+06	854258	1.6182e+06	266908	0	0	0	0	0	1.2216e+06	0	0	0	0	0	0	0	0	0
A0A087X0M4	Kanadaptin	SLC4A1AP	SLC4A1AP	KPALPVSPAAR	S28	1xPhospho [S7]	6.80455e+06	2.19328e+06	1.78288e+06	2.04972e+06	3.58889e+06	3.6381e+06	6.87521e+06	9.58646e+06	2.89699e+06	4.88342e+06	3.66085e+06	1.08518e+07	972485	1.40759e+07	1.15684e+07	3.77542e+06	8.55422e+06	4.93012e+06	5.50775e+06	1.19082e+07	1.36375e+07	1.7506e+06	8.03976e+06	6.97362e+06	9.80832e+06	9.5086e+06	1.54869e+07	6.46099e+07	2.45469e+07	9.64205e+06	7.68567e+06	8.14126e+06	5.05042e+06	7.12687e+06	2.11806e+07	3.60799e+07	2.35605e+07	1.4448e+07	8.75716e+06	7.02503e+06	1.44374e+07	4.88087e+06	4.17868e+06	0	4.18343e+06	1.3513e+07	5.5606e+06	1.15898e+07	9.6143e+06	1.73242e+07	3.94789e+06	1.97239e+07	4.17413e+06	7.00055e+06	7.44193e+06	1.09165e+07	4.83956e+06	1.8788e+07	9.79574e+06	1.19357e+07	8.63303e+06	0	1.00607e+07	0	7.52477e+06	1.8104e+07	4.28398e+06	3.26824e+06	1.29483e+07	1.21147e+07	1.24251e+07	8.88491e+06	3.8112e+06	9.42075e+06	1.34377e+07	6.96182e+06	6.63557e+06	1.27625e+07	0	1.14495e+07	1.28622e+07	0	4.76173e+06	2.9814e+06	1.05403e+07	1.94038e+06	4.56478e+06	4.36311e+06	8.59811e+06	2.93078e+06	0	1.53588e+06	4.59798e+06	6.3038e+06	0	0	0	5.69261e+06	5.76854e+06	8.95234e+06	1.66135e+07	0	0	4.64028e+06	1.12087e+07	6.61119e+06	0	2.78431e+06	5.72822e+06	5.09667e+06	2.91426e+06	4.97127e+06	4.95819e+06	3.66316e+06	0	7.21281e+06	4.06814e+06	3.64905e+06	7.35331e+06	7.78512e+06	1.39671e+07	5.24974e+06
A0A087X0M4	Kanadaptin	SLC4A1AP	SLC4A1AP	KMLGEDSDEEEEMDTSERK	S258	1xPhospho [S7]; 1xOxidation [M2]	0	1.13399e+06	713872	0	0	0	0	0	0	0	0	0	0	0	0	0	0	0	0	0	671557	0	0	0	0	581768	0	0	0	0	0	0	0	1.29276e+06	0	0	0	0	0	0	0	0	1.752e+06	0	0	0	0	0	1.05198e+06	0	0	1.04796e+06	1.21713e+06	0	1.45059e+06	0	0	1.11902e+06	937585	1.00519e+06	0	0	1.06668e+06	0	0	0	0	0	0	1.61645e+06	3.31253e+06	0	1.8781e+06	1.88081e+06	1.71768e+06	0	1.10805e+06	0	0	0	0	0	0	0	8.75128e+06	2.96707e+06	1.55184e+06	871379	0	0	0	0	0	0	0	0	0	0	0	0	6.5628e+06	0	0	1.59447e+06	1.29637e+06	0	0	0	0	0	0	0	0	0	0	0	0	1.17131e+06	0	0	0	0
E2RVJ0	Anion exchange protein	SLC4A1	SLC4A1	ASTPGAAAQIQEVK	T746	1xPhospho [T3]	5.82637e+06	8.53085e+06	7.73572e+06	0	4.22487e+06	1.08309e+07	2.41071e+06	1.95203e+06	3.19037e+07	1.82885e+07	1.37838e+06	1.31581e+07	0	2.26935e+07	3.1036e+06	7.25461e+06	4.75912e+06	4.78291e+06	1.1806e+07	1.2523e+06	2.54413e+06	2.59279e+06	0	1.76898e+06	2.68561e+06	0	1.89842e+06	0	2.14777e+06	8.07374e+06	1.90542e+06	0	1.67992e+07	4.55914e+06	0	0	0	0	823467	0	3.6535e+06	0	819305	2.88687e+06	1.36474e+07	4.34656e+06	8.13332e+06	0	7.0994e+06	0	5.98025e+06	2.78306e+06	4.08514e+06	0	4.07252e+06	4.25942e+06	7.73905e+07	0	7.03883e+06	1.22723e+07	1.71229e+07	5.93495e+06	1.96385e+07	0	0	1.72723e+06	1.22634e+07	0	3.13013e+06	3.04871e+06	1.96879e+06	0	5.19949e+06	1.24414e+07	1.43022e+07	2.34501e+06	1.10207e+07	829437	1.39927e+07	1.37495e+07	0	3.77979e+06	6.32672e+06	0	9.63368e+06	2.47012e+06	1.79523e+06	0	5.66293e+06	4.03004e+06	6.89551e+06	1.28952e+07	0	0	0	0	2.1813e+06	0	0	3.14803e+06	2.66781e+06	5.89874e+06	7.37131e+06	5.11999e+06	1.77694e+06	1.34572e+07	4.72722e+06	1.77565e+07	2.37336e+07	7.5743e+06	1.24766e+07	1.16017e+07	8.4341e+06	2.57597e+06	7.49909e+07	8.39607e+06	2.95666e+07	5.45556e+06	24223003	9.77829e+06	4.32167e+06	1.20221e+07
E2RVJ0	Anion exchange protein	SLC4A1	SLC4A1	ATFDEEEGRDEYDEVAMPV	Y905	1xPhospho [Y12]	0	0	0	0	0	2.17259e+06	0	0	2.24185e+07	0	0	0	0	0	0	110382	204315	0	149191	0	0	165398	0	0	0	0	0	0	0	0	0	110248	0	0	0	0	0	0	0	0	0	0	0	0	0	0	0	0	0	0	0	0	0	0	0	0	1.78821e+06	0	0	0	0	0	0	0	0	0	0	0	0	0	0	0	0	0	908774	0	0	0	0	0	0	0	0	0	0	0	508562	571709	0	0	0	0	0	0	0	0	0	0	0	0	0	0	0	0	0	3.42959e+06	0	1.48747e+06	0	0	1.94138e+06	346792	1.09564e+06	0	536530	0	0	0	330923	0	0	268773
E2RVJ0	Anion exchange protein	SLC4A1	SLC4A1	ATFDEEEGRDEYDEVAMPV	Y905	1xPhospho [Y12]; 1xOxidation [M17]	0	0	0	1.183e+06	0	3.68594e+06	0	0	1.96535e+07	0	0	0	0	0	0	1.97847e+06	0	0	0	0	0	0	0	0	0	0	0	0	0	0	0	0	0	0	0	0	0	0	0	0	0	0	795024	0	0	0	2.11708e+06	0	0	0	0	0	0	0	0	1.44046e+06	3.11082e+06	0	1.44729e+06	1.60271e+06	0	0	1.47583e+06	0	1.79862e+06	2.4247e+06	0	0	0	0	0	0	0	1.34975e+06	1.26324e+06	1.26712e+06	0	0	1.92786e+06	0	0	0	0	0	0	0	0	0	0	0	0	0	0	0	0	0	437186	0	0	0	0	0	1.83831e+06	1.99823e+06	1.59506e+06	0	2.47393e+06	1.96809e+07	0	0	0	0	0	2.00683e+06	0	0	0	0	0	0	2.41172e+06	0
E7EV90	Solute carrier family 45 member 4	SLC45A4	SLC45A4	NQSGATTSSGDTESEEGEGETTVR	S485	1xPhospho [S14]	0	0	0	0	0	0	0	0	0	0	0	0	0	0	0	0	8.71719e+06	0	0	0	0	5.19126e+06	0	0	0	0	0	0	0	0	0	0	0	0	0	0	0	0	0	0	0	0	0	0	2.63325e+06	0	0	0	0	0	0	0	0	0	0	0	0	0	0	0	0	0	0	0	0	0	0	0	0	0	0	0	0	0	0	0	0	0	0	0	0	0	0	0	0	0	0	0	0	0	0	0	0	0	0	0	0	0	0	0	0	0	0	0	0	0	0	0	7.73615e+06	1.48108e+07	1.53959e+06	1.09641e+07	0	7.19042e+06	0	0	0	0	0	0	0	0
E7EV90	Solute carrier family 45 member 4	SLC45A4	SLC45A4	SAEEPGALDGGEPHGVPAFPDEVQSEHELALDYPDVDIMR	S289	1xPhospho [S25]; 1xOxidation [M39]	0	0	0	0	431547	342041	187056	0	580762	1.69166e+06	233834	0	82498	200831	501165	0	2.18398e+06	0	704409	0	0	668943	0	0	457223	0	0	32918.5	0	2.63783e+06	0	526920	5.0363e+06	0	0	105056	0	0	0	0	441204	0	342908	0	873419	258746	0	384083	459195	0	0	0	331816	0	1.14197e+06	932102	443423	0	425198	0	0	0	0	1.14418e+06	0	323511	0	0	461581	751181	0	253416	0	484233	273988	0	672714	0	492684	0	341324	468370	0	1.0779e+06	2.31161e+06	0	0	0	0	0	0	0	0	0	0	0	561869	0	0	0	0	1.04459e+06	0	634917	887772	232108	2.73984e+06	738466	743674	638712	516752	140484	325382	0	1.79376e+06	230866	665016	0	390150	0	551221	1.15705e+06
E7EV90	Solute carrier family 45 member 4	SLC45A4	SLC45A4	QASSTFSYYGK	S424	1xPhospho [S3]	997108	0	0	0	0	0	0	1.16377e+06	0	0	0	0	0	0	0	0	0	0	0	1.93653e+06	0	0	2.30041e+06	0	0	0	0	1.19108e+06	0	0	694115	0	0	0	0	0	0	0	0	0	0	0	708298	0	1.73931e+06	0	855692	0	0	0	0	0	849301	0	0	0	0	0	0	0	0	0	0	0	0	0	0	0	0	1.25517e+06	1223986	0	813046	0	0	0	0	0	0	0	0	0	0	0	0	0	0	907750	0	0	0	0	0	0	0	0	0	0	0	0	0	0	0	0	0	0	0	0	0	0	0	0	0	0	0	0	0	0	0	0	0	0
E7EV90	Solute carrier family 45 member 4	SLC45A4	SLC45A4	SMSDLYDMQK	S454	1xPhospho [S1]; 2xOxidation [M2; M8]	0	0	664021	0	0	0	0	0	0	0	0	0	0	0	0	0	0	0	0	0	0	0	0	0	0	0	0	0	0	0	1.00929e+06	0	0	0	0	0	0	0	0	0	0	0	0	0	0	0	1.98749e+06	0	0	0	0	0	1.14787e+06	0	1.43701e+06	0	0	0	1.01834e+06	0	0	0	553339	0	0	0	0	0	0	2.57919e+06	737514	0	1.65659e+06	0	879237	0	0	0	0	0	0	0	0	0	0	912662	558659	0	1.54361e+06	0	0	0	0	0	0	0	0	0	0	0	0	0	0	0	0	0	0	0	0	0	0	0	0	0	0	0	0	0	0	0	0	0
A0A024R4Y3	Solute carrier family 43, member 1, isoform CRA_b	SLC43A1	SLC43A1	APSLEDGSDAFMSPQDVR	S267	1xPhospho [S3]; 1xOxidation [M12]	445856	3.19088e+06	6.81019e+06	1.14223e+07	1.7347e+07	6.0061e+06	1.17598e+07	6.60451e+06	7.7289e+06	220960	9.38518e+06	5.0298e+06	7.87546e+06	0	8.34117e+06	1.26168e+07	1.47865e+07	1.76047e+07	1.53528e+07	6.91478e+06	6.59121e+06	8.36117e+06	8.96669e+06	7.24427e+06	1.45798e+07	2.35806e+06	9.26249e+06	2.85056e+06	4.88978e+06	8.30826e+06	2.1003e+06	8.89591e+06	0	1.38023e+07	6.4721e+06	1.42602e+06	1.46894e+06	2.28364e+06	1.07453e+07	3.50324e+06	6.60066e+06	1.14702e+07	0	4.14667e+06	1.98581e+06	5.66458e+06	1.26397e+07	4.75056e+06	1.2999e+07	4.57417e+06	6.36507e+06	4.57659e+06	1.35388e+07	7.28723e+06	7.22942e+06	7.11233e+06	9.88398e+06	0	5.21335e+06	1.33576e+07	1.13729e+07	1.76508e+06	1.19409e+07	0	2.20338e+06	0	4.89955e+06	2.94e+06	3.23848e+06	8.69709e+06	9.3248e+06	0	6.17457e+06	9.75344e+06	5.40523e+06	0	7.06739e+06	2.20886e+06	2.61154e+06	9.90327e+06	3.33514e+06	1.81338e+06	482397	0	3.20669e+06	9.01083e+06	0	1.22464e+06	3.16746e+06	1.26656e+07	1.01126e+07	4.44213e+06	0	0	359824	0	4.40671e+06	0	1.92679e+06	3.42631e+06	5.89533e+06	1.90869e+06	1.55036e+06	7.85629e+06	2.61477e+06	6.88231e+06	8.45931e+06	8.85956e+06	0	782679	1.27191e+07	1.20595e+07	4.7106e+06	6.10342e+06	584616	0	0	5.04671e+06	0	1.78961e+06	0	9.87258e+06
A0A024R4Y3	Solute carrier family 43, member 1, isoform CRA_b	SLC43A1	SLC43A1	IKLSGLALDHK	S237	1xPhospho [S4]	0	0	658274	0	1.03068e+06	0	0	0	0	0	0	0	0	0	0	0	0	0	0	0	0	0	0	0	0	0	0	1.09219e+06	0	0	0	0	0	0	0	0	0	0	0	0	0	0	0	0	820161	0	0	0	956144	0	0	0	0	0	0	0	0	0	0	0	0	0	0	0	0	0	0	0	0	1.12228e+06	0	0	0	0	599108	0	0	0	0	1.25401e+06	0	0	0	0	0	0	0	0	0	0	0	0	0	0	0	0	0	0	0	0	0	0	0	0	0	0	0	0	0	0	0	0	0	0	0	0	0	0	0	0	0	0
A0A024R4Y3	Solute carrier family 43, member 1, isoform CRA_b	SLC43A1	SLC43A1	GTSENLPER	T284	1xPhospho [T2]	0	0	0	639896	1.73607e+06	0	0	0	0	0	652923	0	0	0	0	0	0	0	0	0	891873	0	934319	0	0	0	0	0	0	0	0	0	0	0	0	0	0	0	0	0	0	0	0	0	0	0	834554	0	0	0	0	0	0	0	782694	0	0	0	0	761036	0	0	0	0	0	0	0	0	0	0	1.40323e+06	0	0	476963	0	0	0	0	0	0	0	0	0	0	0	0	0	0	1.85488e+06	0	0	0	0	0	0	0	0	0	0	0	0	0	0	0	0	0	0	0	0	0	522721	0	0	0	0	0	0	0	0	0	0	0
D6R9S7	Solute carrier family 41 member 3 (Fragment)	SLC41A3	SLC41A3	RLDSCGKPGELGLPHPLSTGGLPVASEDGALR	S13	1xCarbamidomethyl [C5]; 2xPhospho [S4; S18]	0	0	2.5109e+06	0	0	138401	0	0	0	0	165294	0	0	0	0	0	0	116276	0	0	0	0	115656	138892	91786.3	106416	217028	281647	0	0	0	0	0	0	0	0	0	0	0	0	0	0	0	0	143131	0	0	83717.2	0	0	0	0	0	0	0	0	0	0	0	0	0	0	547771	0	0	0	0	0	0	1.0032e+06	0	0	0	381885	0	0	0	0	0	0	65389.3	0	0	0	0	62994	0	0	0	0	0	0	0	0	0	0	0	0	0	0	0	0	0	0	0	0	529985	0	0	0	0	0	0	0	0	0	0	0	0	0	0	0
D6R9S7	Solute carrier family 41 member 3 (Fragment)	SLC41A3	SLC41A3	RLDSCGKPGELGLPHPLSTGGLPVASEDGALR	S27	1xCarbamidomethyl [C5]; 2xPhospho [S4; S18]	0	0	2.5109e+06	0	0	138401	0	0	0	0	165294	0	0	0	0	0	0	116276	0	0	0	0	115656	138892	91786.3	106416	217028	281647	0	0	0	0	0	0	0	0	0	0	0	0	0	0	0	0	143131	0	0	83717.2	0	0	0	0	0	0	0	0	0	0	0	0	0	0	547771	0	0	0	0	0	0	1.0032e+06	0	0	0	381885	0	0	0	0	0	0	65389.3	0	0	0	0	62994	0	0	0	0	0	0	0	0	0	0	0	0	0	0	0	0	0	0	0	0	529985	0	0	0	0	0	0	0	0	0	0	0	0	0	0	0
A0A024R599	Solute carrier family 3 (Activators of dibasic and neutral amino acid transport), member 2, isoform CRA_e	SLC3A2	SLC3A2	EVELNELEPEKQPMNAASGAAMSLAGAEK	S33	1xPhospho [S23]	512831	0	0	0	0	0	752077	0	0	0	62054.7	0	0	0	0	0	0	0	0	0	0	0	0	0	0	0	0	0	0	0	0	0	0	160895	0	0	0	0	0	0	0	0	0	0	0	0	0	2.01082e+06	0	0	0	0	0	0	0	0	0	0	0	0	0	0	0	0	0	0	86368.1	0	0	4.72127e+06	0	0	18470.4	0	0	0	0	0	0	0	0	0	0	0	0	0	0	0	0	0	0	0	0	0	0	0	0	0	0	0	0	0	0	0	0	0	0	0	0	0	67301.7	0	0	0	393470	0	0	287853	0	0	0	0
A0A024R599	Solute carrier family 3 (Activators of dibasic and neutral amino acid transport), member 2, isoform CRA_e	SLC3A2	SLC3A2	EVELNELEPEKQPMNAASGAAMSLAGAEK	S33	1xPhospho [S23]; 1xOxidation [M]	328870	0	0	0	3.37693e+06	0	1.88969e+06	1.98727e+06	2.11441e+06	0	3.36453e+06	0	0	703106	0	0	0	0	0	0	0	275860	4.16053e+06	0	5.90639e+06	2.37624e+06	0	676506	0	0	0	0	0	1.39573e+06	0	0	0	0	0	2.87862e+06	0	4.85524e+06	3.8985e+06	3.82379e+06	1.41795e+07	0	0	0	0	0	0	2.74532e+06	0	0	0	0	0	5.80225e+06	0	0	0	0	0	0	0	0	0	0	4.69356e+06	0	0	2.21756e+06	0	0	0	0	0	0	184520	0	0	3.44082e+06	0	0	0	4.93799e+06	0	3.10167e+06	0	2.65058e+06	0	0	0	3.99996e+06	0	3.17018e+06	2.34754e+06	1.89852e+06	0	0	0	0	0	0	0	0	0	473015	0	0	0	0	0	1.54481e+06	0	282108	0	2.53934e+06	0	0	0	0
A0A024R599	Solute carrier family 3 (Activators of dibasic and neutral amino acid transport), member 2, isoform CRA_e	SLC3A2	SLC3A2	FTGLSKEELLK	S64	1xPhospho [S5]	0	0	794405	0	0	1.69812e+06	874491	1.76468e+06	0	0	424236	0	0	0	1.65145e+06	0	0	0	0	0	0	0	1.2389e+06	0	1.12699e+06	2.43182e+06	603648	2.52759e+06	2.84893e+06	0	0	0	0	0	1.26365e+06	1.02216e+06	2.44436e+06	0	1.13431e+06	0	1.87591e+06	0	1.84384e+06	0	0	0	0	2.95785e+06	1.54117e+06	4.471e+06	0	1.48735e+06	375266	0	0	1.23297e+06	0	3.72353e+06	1.10794e+06	0	0	0	424190	0	2.71477e+06	3.37095e+06	523824	0	1.7499e+06	3.57062e+06	1.58719e+06	0	571749	1.63791e+06	878783	0	833222	0	0	0	1.76297e+06	0	0	0	0	0	593156	863248	0	0	0	0	0	0	0	0	0	0	0	0	0	0	0	0	0	0	0	0	0	0	0	0	0	0	0	0	0	0	0	0	0	0
F5H385	Zinc transporter ZIP3	SLC39A3	SLC39A3	EKPSFIDLETFNAGSDVGSDSEYESPFMGGAR	S131	1xPhospho [S21]; 1xOxidation [M28]	352114	0	654848	181433	0	199809	0	177991	0	0	0	0	0	797369	143283	583915	0	0	273885	132865	91179.8	0	0	96096.2	170450	430148	197848	68545.1	205863	0	0	151198	0	0	0	0	0	595546	191472	0	0	0	55209.1	0	124852	0	0	0	112226	0	0	0	0	0	0	0	0	0	316433	0	0	0	237845	0	0	0	0	0	0	0	0	0	0	0	0	0	0	0	0	0	0	0	0	0	0	0	170487	0	0	0	0	0	0	0	0	0	0	0	0	0	0	0	0	0	149149	0	0	537017	0	284549	208841	0	0	0	0	0	0	123621	0	0	0	0
J3KRX2	Zinc transporter ZIP11 (Fragment)	SLC39A11	SLC39A11	KKSDPEGPALLFPESELSIR	S125	1xPhospho [S3]	0	0	215152	0	0	0	0	0	0	0	0	0	0	0	567609	0	0	0	0	0	0	0	0	0	0	0	0	3.28579e+06	0	0	0	0	0	0	0	274599	0	0	757145	0	0	0	0	0	0	0	0	0	91052.1	0	0	0	0	0	155769	0	0	0	0	451260	0	0	682814	0	0	0	0	0	2.23036e+06	2.6962e+06	7.48962e+06	0	0	3.56199e+06	0	0	0	0	0	0	0	0	0	0	0	0	0	1.01139e+06	0	0	0	0	0	0	0	0	0	0	0	0	0	0	0	474248	1.82429e+06	0	0	0	0	0	0	0	0	0	0	0	0	0	0	0	0	0
J3KRX2	Zinc transporter ZIP11 (Fragment)	SLC39A11	SLC39A11	SDPEGPALLFPESELSIR	S140	1xPhospho [S16]	0	0	829166	0	0	0	0	0	137669	0	0	0	0	0	0	0	0	0	0	0	0	0	0	0	0	0	0	0	0	0	0	0	0	0	209828	0	0	0	0	0	0	0	0	0	0	0	83140	0	0	0	0	0	0	0	0	0	0	0	0	0	0	0	0	0	0	0	0	0	0	0	90677.3	0	0	0	0	0	0	0	0	0	0	0	0	0	0	0	0	0	0	0	0	106545	0	0	0	0	0	0	0	0	0	0	0	0	0	0	0	0	0	0	0	0	0	0	0	0	0	0	0	0	0	0
J3KRX2	Zinc transporter ZIP11 (Fragment)	SLC39A11	SLC39A11	KSDPEGPALLFPESELSIR	S140	1xPhospho [S17]	0	176534	443711	0	0	0	0	0	0	0	0	0	0	0	0	0	0	0	0	0	0	0	0	0	0	0	0	0	0	0	0	0	0	0	0	0	0	70990.1	0	0	0	0	0	0	0	0	0	0	0	0	0	0	0	0	0	0	0	0	0	0	0	0	0	0	0	0	0	0	0	877179	0	0	0	0	0	0	0	0	0	0	0	0	0	0	0	0	0	0	0	0	0	0	0	0	0	0	0	0	0	0	0	0	0	168862	363512	0	0	0	0	0	0	0	0	0	0	0	0	0	0	0	0	0
H3BP25	Putative sodium-coupled neutral amino acid transporter 7	SLC38A7	SLC38A7	LLQSPCVDTAPK	S28	1xCarbamidomethyl [C6]; 1xPhospho [S4]	2.81965e+06	1.67438e+06	4.83679e+06	1.67437e+06	1.46311e+06	3.07552e+06	4.35121e+06	3.78955e+06	2.86887e+06	3.66695e+06	3.04783e+06	0	2.22151e+06	0	3.56278e+06	1.90279e+06	4.45281e+06	1.14274e+06	2.16114e+06	1.28991e+06	1.6043e+06	0	2.53751e+06	1.48339e+06	0	6.12353e+06	4.98817e+06	1.15802e+06	1.69512e+06	0	2.94283e+06	2.10219e+06	0	0	2.71418e+06	4.85438e+06	1.91099e+06	2.35851e+06	3.50195e+06	4.50097e+06	4.64678e+06	0	1.79199e+06	0	5.47875e+06	0	4.48231e+06	8.08314e+06	3.19794e+06	0	3.8959e+06	5.07397e+06	3.31158e+06	5.82216e+06	1.34677e+06	0	4.53026e+06	0	3.74769e+06	4.2613e+06	3.38803e+06	0	3.89495e+06	1.88959e+07	0	0	3.97868e+06	2.03903e+06	0	4.91152e+06	8541972	1.84985e+06	0	2.93141e+06	4.47601e+06	7.70707e+06	7.17622e+06	2.70214e+06	3.78004e+06	5.79443e+06	4.35099e+06	3.01979e+06	3.92328e+06	0	5.06192e+06	2.12313e+06	1.46428e+06	2.88428e+06	6.25931e+06	1.54958e+06	1.30144e+06	1.78964e+06	0	3.27694e+06	0	0	0	2.50567e+06	3.53009e+06	6.89912e+06	1.20571e+07	0	0	0	2.95683e+06	0	0	0	0	0	2.42204e+06	0	1.92243e+06	0	0	0	0	0	0	0	7.61673e+06	0
A0A087WVW8	Sodium-coupled neutral amino acid transporter 3 (Fragment)	SLC38A3	SLC38A3	SPSKEPHFTDFEGK	S54	1xPhospho [S3]	687965	3.20858e+06	0	0	0	0	0	0	0	0	0	0	0	3.62693e+06	0	0	0	0	0	0	0	0	0	0	0	0	0	0	0	2.77137e+06	0	0	0	0	768343	0	0	0	0	0	0	2.1556e+06	847722	0	0	0	3.46549e+06	0	571818	0	0	0	0	7.6631e+06	0	0	0	0	0	0	0	0	0	0	0	0	0	0	0	6.29965e+06	0	0	0	301682	0	0	0	0	0	0	0	0	5.70062e+06	5.72598e+06	0	0	0	0	0	5.17973e+06	0	0	0	0	0	0	0	0	0	0	0	0	0	0	0	0	854573	1.65338e+06	0	0	0	0	0	0	0	3.11855e+06	0	0	0	0	0	4.67903e+06
Q9HBR0	Putative sodium-coupled neutral amino acid transporter 10	SLC38A10	SLC38A10	AGGNQAASQLEEAGR	S685	1xPhospho [S8]	8.50315e+06	8.87383e+06	6.35609e+06	3.26607e+06	2.26916e+07	1.66643e+07	7.9909e+06	17237773	2.68679e+06	6.04633e+06	6.48938e+06	0	7.49693e+06	0	2.0471e+06	2.99985e+06	0	4.45054e+06	2.70124e+06	3.10181e+06	7.3847e+06	0	0	5.05773e+06	0	0	2.03482e+06	0	2.68392e+06	0	3.16898e+06	1.70807e+06	0	0	0	1.62159e+07	4.83059e+06	2.75907e+06	0	0	1.78266e+07	0	2.22523e+06	0	4.41785e+06	0	5.68219e+06	0	0	0	0	0	2.5022e+06	0	0	0	4.34853e+06	2.03227e+07	0	0	0	0	3.89418e+06	0	0	0	0	0	0	0	2.42144e+06	0	0	3.57081e+06	4.5005e+06	0	0	0	0	0	0	0	0	0	0	0	0	3.6619e+06	0	0	0	0	0	0	0	0	1.27287e+07	0	0	0	3.47543e+07	0	4.78214e+06	3.90532e+06	3.6532e+06	3.81235e+06	0	3.10764e+06	0	4.91025e+06	3.93397e+06	0	3.08206e+06	4.03002e+06	0	0	0	2.87908e+06	0	0	0	0
Q9HBR0	Putative sodium-coupled neutral amino acid transporter 10	SLC38A10	SLC38A10	SLEHSEGPVGR	S802	1xPhospho [S1]	1.34923e+07	1.25143e+07	9.09295e+06	6.36197e+06	2.35216e+07	1.15e+07	1.09719e+07	2.08043e+07	0	1.05547e+07	1.13141e+07	0	9.23966e+06	0	2.42014e+06	5.85306e+06	7.05267e+06	8.57635e+06	9.78888e+06	9.75109e+06	2.52797e+07	2.24487e+06	1.32532e+07	2.14926e+07	3.93159e+06	8.65263e+06	7.65563e+06	4.45639e+06	1.22528e+07	3.27206e+06	2.36679e+07	6.93906e+06	0	2.0023e+07	2.05118e+07	1.56213e+07	9.99845e+06	8.22053e+06	1.49898e+06	1.22708e+07	1.55462e+07	5.16105e+06	1.34075e+06	1.30898e+07	1.71085e+07	5.80654e+06	0	2.21337e+06	0	9.99132e+06	0	0	7.52029e+06	0	0	0	4.65253e+06	0	0	0	0	0	0	0	0	0	3.58101e+06	0	0	1.65919e+06	4.53454e+06	0	4.57089e+06	3.89696e+06	0	3.44491e+06	0	4.68596e+06	0	0	4.53034e+06	0	8.24654e+06	0	8.45676e+06	2.71364e+06	3.28882e+06	0	1.08294e+07	0	3.7383e+06	0	7.57323e+06	1.0939e+07	1.18278e+07	1.79677e+07	2.2781e+07	1.29613e+07	2.35314e+06	6.44852e+06	2.18095e+07	0	3.38882e+06	2.86577e+06	3.07381e+06	2.48374e+06	4.84869e+06	3.341e+06	4.32705e+06	8.58244e+06	2.84611e+06	2.28442e+06	5.58656e+06	5.99261e+06	0	3.96683e+06	0	0	3.53306e+06	0	0	3.10844e+06
Q9HBR0	Putative sodium-coupled neutral amino acid transporter 10	SLC38A10	SLC38A10	ARETVENLPPLPLDPVLR	T772	1xPhospho [T4]	0	0	0	0	0	0	0	0	0	0	0	0	0	0	0	0	0	0	0	0	0	0	0	0	0	0	0	0	0	0	0	0	0	0	0	0	0	0	0	0	0	0	0	0	0	0	0	0	0	0	0	0	0	0	0	0	0	255423	0	0	0	0	0	0	0	0	0	0	0	0	0	0	0	0	0	0	0	0	0	0	0	0	0	0	0	0	0	0	0	0	0	0	0	0	0	0	0	0	0	0	0	0	0	0	0	0	0	0	0	0	0	0	0	0	0	0	0	0	0	0	0	0
A0A024R124	Solute carrier family 38, member 1, isoform CRA_a	SLC38A1	SLC38A1	RSLTNSHLEK	S52	1xPhospho [S2]	0	0	0	672098	0	1.57991e+06	0	0	0	0	0	0	0	0	2.01647e+06	0	476775	477004	0	0	0	1.97829e+06	0	1.39629e+06	0	0	0	2.65595e+06	0	0	0	0	0	0	0	0	4.06194e+06	0	0	0	0	0	760616	0	637662	0	0	0	530370	0	0	0	0	0	0	0	0	0	0	0	0	0	0	0	0	0	0	0	659967	0	0	0	0	0	0	0	413207	0	0	0	0	0	0	0	0	0	0	0	0	0	0	0	0	0	0	0	0	0	0	0	0	0	0	0	1.62046e+06	0	0	3.00612e+06	1.0003e+07	0	2.12419e+06	1.20266e+06	0	0	0	0	0	0	0	0	0	795361
Q8TBE7	Solute carrier family 35 member G2	SLC35G2	SLC35G2	QDYQEILDSPIK	S409	1xPhospho [S9]	0	0	7.35257e+06	1.93002e+06	0	0	4.28382e+06	2.41778e+06	0	2.76386e+06	0	0	0	0	0	0	0	1.51935e+06	1.29809e+06	0	1.15228e+07	0	168544	3.92024e+06	2.255e+06	0	861097	911983	1.72116e+07	1.28515e+07	3.83163e+06	0	0	0	2.1079e+06	8.70817e+06	4.6922e+06	0	0	0	0	0	8.186e+06	4.41865e+06	1.07075e+06	0	6.83733e+07	1.67751e+07	1.03411e+07	1.1692e+07	0	926821	0	0	3.07047e+07	1.64718e+07	2.19599e+06	2.22281e+07	3.79113e+07	6.48807e+06	0	0	967000	0	8.22656e+06	0	1.46459e+06	0	2.79307e+07	6.2666e+07	8.88947e+06	2.63484e+06	490061	3.13094e+07	5.75883e+07	0	3.32862e+07	3.3071e+06	0	4.77435e+07	2.44061e+07	0	2.58544e+06	0	0	1.53931e+06	1.81335e+07	3.70661e+06	0	0	0	1.78321e+06	0	0	0	0	1.06997e+07	0	0	0	0	0	0	0	1.83733e+06	0	753589	0	0	0	0	3.18615e+06	0	0	1.00492e+06	0	0	0	219635	8.52388e+06	0	0
B8ZZY4	Solute carrier family 35 member F5	SLC35F5	SLC35F5	QLPSSHALEAK	S201	1xPhospho [S4]	0	0	0	0	0	5.02596e+06	0	0	0	0	0	0	0	0	0	1.78402e+06	0	0	0	6.94136e+06	0	0	0	4.99741e+06	0	1.37405e+07	0	0	0	0	0	0	0	930928	0	2.60423e+06	0	0	0	3.88958e+06	6.89691e+06	0	0	1.05215e+07	0	0	4.69096e+06	0	0	0	0	0	0	0	0	0	0	0	0	0	0	0	0	0	0	0	0	0	0	0	0	7.9313e+06	0	0	0	0	0	0	0	0	4.26101e+06	0	0	0	0	0	0	0	0	0	0	0	0	0	0	0	0	0	0	0	1.07278e+07	0	0	7.84005e+06	0	0	0	4.35481e+06	4.85644e+06	0	4.63354e+06	0	0	0	0	0	0	0	0	0	0	0
A0A024R7G7	Solute carrier family 35, member E1, isoform CRA_c	SLC35E1	SLC35E1	VPPAPPVSGPGPSPHPSSGPLLPPR	S89	1xPhospho [S8]	0	0	0	0	0	0	0	0	0	0	0	0	0	0	0	153510	0	0	0	0	0	0	0	0	0	912681	0	0	0	0	0	0	0	0	0	0	0	0	0	0	0	0	0	0	0	0	0	0	0	0	0	0	0	0	0	0	0	0	0	0	0	0	0	0	0	0	0	0	0	0	0	0	0	0	0	0	0	0	0	0	0	0	0	0	0	0	0	0	0	0	0	0	0	0	0	0	0	0	0	0	2.6559e+06	0	0	0	0	0	0	0	0	0	0	0	0	0	0	0	0	0	0	0	0	0
Q96A29	GDP-fucose transporter 1	SLC35C1	SLC35C1	TPEEPSPKDSEK	S353	1xPhospho [S6]	0	0	0	0	0	0	0	0	0	0	0	0	0	0	0	0	0	0	0	0	0	0	0	0	0	4.9186e+06	0	0	0	0	0	0	0	0	0	0	0	0	0	0	0	0	0	0	0	0	0	0	0	0	0	0	0	0	0	0	0	0	0	0	0	0	0	0	0	0	0	0	0	0	0	0	0	0	0	0	0	0	0	0	0	0	0	0	0	0	0	0	0	0	0	0	0	0	0	0	0	0	0	0	0	0	0	0	0	0	0	0	0	0	0	0	0	0	0	0	0	0	0	0	0	0
Q96A29	GDP-fucose transporter 1	SLC35C1	SLC35C1	KTPEEPSPKDSEK	S353	1xPhospho [S7]	0	0	0	0	0	0	690888	0	0	0	0	0	0	0	990183	0	0	0	0	190309	0	0	0	0	0	1.10882e+06	0	0	0	0	0	0	0	0	0	0	0	0	0	0	0	0	1.54032e+06	0	0	0	0	0	0	0	0	1.01541e+06	1.98006e+06	0	1.62273e+06	0	0	0	0	0	0	0	0	0	0	0	0	0	2.5442e+06	1.79268e+06	0	0	2.6253e+06	779686	0	0	0	0	0	0	0	0	0	0	0	0	0	0	0	0	0	0	0	0	0	0	0	0	0	0	0	0	0	0	0	0	0	0	0	0	0	0	0	0	0	0	0	0	0	0	0	0
A0A024QZW4	Adenosine 3-phospho 5-phosphosulfate transporter 2	SLC35B3	SLC35B3	KYISITVPSK	S13	1xPhospho [S4]	0	0	0	0	0	0	0	0	0	0	0	0	0	0	0	0	0	0	0	0	0	0	0	0	0	0	0	0	0	0	0	0	0	0	0	1.54201e+06	0	0	0	0	0	0	0	0	0	0	0	0	0	0	0	0	0	0	0	0	0	0	0	0	0	0	0	928342	0	0	0	0	0	0	1.08539e+06	0	0	0	0	0	0	0	0	0	0	0	0	0	0	0	0	0	0	0	0	0	0	0	0	0	0	0	0	0	0	0	0	0	0	0	0	0	0	0	0	0	0	0	0	0	0	0	0	0	0	0
A0A024QZW4	Adenosine 3-phospho 5-phosphosulfate transporter 2	SLC35B3	SLC35B3	YISITVPSK	Y11	1xPhospho [Y1]	0	0	0	0	0	0	0	0	0	0	0	0	0	0	0	0	0	0	0	0	0	0	0	0	0	0	0	0	0	0	0	0	0	0	0	347391	0	0	0	0	0	0	0	0	0	0	0	0	0	0	0	0	0	0	0	0	0	0	0	0	0	0	0	0	0	0	0	0	0	0	0	0	0	0	0	2.78782e+06	0	0	0	0	0	0	0	0	0	0	0	0	0	0	0	0	0	0	0	0	0	0	0	0	0	0	0	0	0	0	0	0	0	0	0	0	0	0	0	0	0	0	0	0	0	0
A0A0U1RRB4	UDP-galactose translocator	SLC35A2	SLC35A2	MAAVGAGGSTAAPGPGAVSAGALEPGTASAGNVK	S19	2xPhospho [S19; S29]; 1xOxidation [M1]	0	2.00859e+07	7.00044e+06	4.94415e+06	1.72815e+07	3.56559e+07	2.98601e+07	0	3.28489e+06	1.15948e+07	1.51802e+07	0	0	8.68041e+06	1.08308e+07	8.17548e+06	7.53119e+06	1.01831e+07	4.85509e+06	1.14391e+07	0	3.02719e+07	4.19735e+06	4.2237e+06	5.19537e+06	0	6.47699e+06	0	2.00691e+07	6.78559e+06	5.99296e+06	6.09471e+06	0	0	0	0	0	0	2.79377e+07	8.5902e+06	0	0	0	0	0	0	0	0	0	0	0	0	0	0	0	0	6.28617e+06	0	0	7.01249e+06	0	0	0	0	0	0	0	0	1.25057e+07	0	0	0	0	2.14538e+06	0	0	3.03327e+06	0	0	0	6.15578e+06	0	0	0	6.0476e+06	0	0	0	1.38949e+07	0	0	0	9.06031e+06	0	0	0	2.82207e+07	0	2.01344e+07	0	0	2.59449e+07	1.48321e+07	13165442	1.85994e+07	7.92553e+06	8.06865e+06	0	4.82779e+06	2.02362e+07	8.0734e+06	7.9253e+06	0	0	9.85458e+06	0	0	0	0	0	0	1.44816e+07
A0A0U1RRB4	UDP-galactose translocator	SLC35A2	SLC35A2	MAAVGAGGSTAAPGPGAVSAGALEPGTASAGNVK	S29	2xPhospho [S19; S29]; 1xOxidation [M1]	0	2.00859e+07	7.00044e+06	4.94415e+06	1.72815e+07	3.56559e+07	2.98601e+07	0	3.28489e+06	1.15948e+07	1.51802e+07	0	0	8.68041e+06	1.08308e+07	8.17548e+06	7.53119e+06	1.01831e+07	4.85509e+06	1.14391e+07	0	3.02719e+07	4.19735e+06	4.2237e+06	5.19537e+06	0	6.47699e+06	0	2.00691e+07	6.78559e+06	5.99296e+06	6.09471e+06	0	0	0	0	0	0	2.79377e+07	8.5902e+06	0	0	0	0	0	0	0	0	0	0	0	0	0	0	0	0	6.28617e+06	0	0	7.01249e+06	0	0	0	0	0	0	0	0	1.25057e+07	0	0	0	0	2.14538e+06	0	0	3.03327e+06	0	0	0	6.15578e+06	0	0	0	6.0476e+06	0	0	0	1.38949e+07	0	0	0	9.06031e+06	0	0	0	2.82207e+07	0	2.01344e+07	0	0	2.59449e+07	1.48321e+07	13165442	1.85994e+07	7.92553e+06	8.06865e+06	0	4.82779e+06	2.02362e+07	8.0734e+06	7.9253e+06	0	0	9.85458e+06	0	0	0	0	0	0	1.44816e+07
M1V485	Tyrosine-protein kinase receptor	SLC34A2-ROS1	CD74/ROS;SDC4-ROS1_S4;LRIG3(NM_153377)-ROS1;SDC4-ROS1_S2;EZR-ROS1;R34;SLC34A2/ROS;SLC34A2;CD74-ROS1_C6;SLC34A2/ROS1;SLC34A2-ROS1;TPM3-ROS1;ROS1;R32;LRIG3(NM_001136051)-ROS1	IELLPSYSTATLIDEPTEVDDPWNLPTLQDSGIK	T56	2xPhospho [T9; T11]	0	0	0	0	0	0	0	0	0	0	0	0	0	0	0	0	181663	0	0	0	0	0	0	0	0	0	0	0	0	0	0	0	0	0	0	0	0	0	0	0	0	0	0	0	0	0	0	0	0	0	0	0	0	0	0	0	0	0	0	0	0	0	0	0	0	0	0	0	0	0	183055	0	0	82041.2	118644	0	0	0	0	0	0	0	0	0	0	0	0	0	0	0	0	0	0	0	0	0	0	0	0	0	0	0	0	0	0	0	0	0	0	0	0	0	0	0	553539	0	0	0	0	0	0	0
M1V485	Tyrosine-protein kinase receptor	SLC34A2-ROS1	CD74/ROS;SDC4-ROS1_S4;LRIG3(NM_153377)-ROS1;SDC4-ROS1_S2;EZR-ROS1;R34;SLC34A2/ROS;SLC34A2;CD74-ROS1_C6;SLC34A2/ROS1;SLC34A2-ROS1;TPM3-ROS1;ROS1;R32;LRIG3(NM_001136051)-ROS1	IELLPSYSTATLIDEPTEVDDPWNLPTLQDSGIK	T58	2xPhospho [T9; T11]	0	0	0	0	0	0	0	0	0	0	0	0	0	0	0	0	181663	0	0	0	0	0	0	0	0	0	0	0	0	0	0	0	0	0	0	0	0	0	0	0	0	0	0	0	0	0	0	0	0	0	0	0	0	0	0	0	0	0	0	0	0	0	0	0	0	0	0	0	0	0	183055	0	0	82041.2	118644	0	0	0	0	0	0	0	0	0	0	0	0	0	0	0	0	0	0	0	0	0	0	0	0	0	0	0	0	0	0	0	0	0	0	0	0	0	0	0	553539	0	0	0	0	0	0	0
M1V485	Tyrosine-protein kinase receptor	SLC34A2-ROS1	CD74/ROS;SDC4-ROS1_S4;LRIG3(NM_153377)-ROS1;SDC4-ROS1_S2;EZR-ROS1;R34;SLC34A2/ROS;SLC34A2;CD74-ROS1_C6;SLC34A2/ROS1;SLC34A2-ROS1;TPM3-ROS1;ROS1;R32;LRIG3(NM_001136051)-ROS1	EGLNYMVLATECGQGEEK	Y1200	1xCarbamidomethyl [C12]; 1xPhospho [Y5]	1.3464e+06	683118	0	0	1.18913e+06	0	0	0	0	0	0	0	0	0	0	129048	0	0	350861	0	0	0	0	0	113970	0	31465.3	0	0	159432	0	0	0	0	0	0	0	0	0	0	3.58286e+06	0	733803	0	0	0	998375	0	0	0	0	1.3631e+06	0	0	0	0	0	747512	0	0	0	0	689356	0	0	0	0	0	0	4.13415e+06	0	0	0	0	0	0	0	627263	0	0	0	0	0	0	0	0	0	1.28371e+06	0	0	0	0	0	0	528785	0	0	0	0	0	0	0	0	0	0	0	0	0	0	0	1.89914e+06	0	0	0	0	0	0	0	0	0	0	0
M1V485	Tyrosine-protein kinase receptor	SLC34A2-ROS1	CD74/ROS;SDC4-ROS1_S4;LRIG3(NM_153377)-ROS1;SDC4-ROS1_S2;EZR-ROS1;R34;SLC34A2/ROS;SLC34A2;CD74-ROS1_C6;SLC34A2/ROS1;SLC34A2-ROS1;TPM3-ROS1;ROS1;R32;LRIG3(NM_001136051)-ROS1	CCEDLEEAQEGQDVPVKAPETFDNITISR	T669	2xCarbamidomethyl [C1; C2]; 1xPhospho [T26]	758529	0	1.64877e+06	482647	266873	144993	344607	170122	0	464886	42674.1	267379	91817	666019	0	536876	0	105518	0	0	0	761926	0	767702	0	941948	663373	55191.5	256753	260446	319899	0	0	0	0	502399	0	146119	0	0	0	0	401025	942286	1.45881e+06	184758	606772	0	942610	0	402332	573192	710575	546309	0	0	0	0	0	0	0	1.55663e+06	0	0	0	0	0	0	0	0	1.72577e+07	0	462627	0	285534	0	0	0	0	0	728556	0	0	1.3624e+06	0	0	0	0	862376	0	0	1.56956e+06	133119	299114	423331	254317	0	773584	876408	0	186809	0	0	0	284482	0	2.30088e+06	0	0	653945	228879	0	0	237750	0	0	842137	137643	587503	0	787109	412785
M1V485	Tyrosine-protein kinase receptor	SLC34A2-ROS1	CD74/ROS;SDC4-ROS1_S4;LRIG3(NM_153377)-ROS1;SDC4-ROS1_S2;EZR-ROS1;R34;SLC34A2/ROS;SLC34A2;CD74-ROS1_C6;SLC34A2/ROS1;SLC34A2-ROS1;TPM3-ROS1;ROS1;R32;LRIG3(NM_001136051)-ROS1	YLEGAAGQQPTAPDKSKETNK	S32	1xPhospho [S16]	0	0	0	0	0	0	0	0	0	0	0	0	0	0	0	0	0	0	0	0	0	0	0	0	0	0	0	0	0	2.02763e+06	1.79844e+06	0	0	0	2.51202e+06	682945	3.77565e+06	0	0	0	0	0	0	0	0	0	0	0	0	0	0	0	1.98627e+06	0	0	0	0	0	0	0	0	0	1.60701e+06	0	0	0	0	0	0	4.59894e+06	3.50689e+07	1.08572e+07	2.31361e+06	0	0	0	0	0	0	0	0	0	0	0	0	0	0	1.77335e+06	0	4.35247e+06	0	0	0	0	0	0	0	0	0	0	0	0	0	0	0	0	0	0	0	0	0	0	0	0	0	0	0	0	0	0	0	0
M1V485	Tyrosine-protein kinase receptor	SLC34A2-ROS1	CD74/ROS;SDC4-ROS1_S4;LRIG3(NM_153377)-ROS1;SDC4-ROS1_S2;EZR-ROS1;R34;SLC34A2/ROS;SLC34A2;CD74-ROS1_C6;SLC34A2/ROS1;SLC34A2-ROS1;TPM3-ROS1;ROS1;R32;LRIG3(NM_001136051)-ROS1	YLEGAAGQQPTAPDKSK	T27	1xPhospho [T11]	0	0	0	0	0	0	0	0	0	0	0	0	0	0	0	0	0	0	0	0	0	0	0	0	0	0	0	0	0	0	0	0	0	0	0	0	0	0	0	0	0	0	0	0	0	0	0	0	0	0	0	0	0	0	0	0	0	0	0	0	0	0	0	0	0	0	0	0	0	0	8975484	0	0	0	0	0	0	0	0	0	0	0	0	0	0	0	0	0	0	0	0	0	0	0	0	0	0	0	0	0	0	0	0	0	0	0	0	0	0	0	0	0	0	0	0	0	0	0	0	0	0	0
M1V485	Tyrosine-protein kinase receptor	SLC34A2-ROS1	CD74/ROS;SDC4-ROS1_S4;LRIG3(NM_153377)-ROS1;SDC4-ROS1_S2;EZR-ROS1;R34;SLC34A2/ROS;SLC34A2;CD74-ROS1_C6;SLC34A2/ROS1;SLC34A2-ROS1;TPM3-ROS1;ROS1;R32;LRIG3(NM_001136051)-ROS1	YLEGAAGQQPTAPDK	T27	1xPhospho [T11]	8.57779e+06	1.646e+06	1.90922e+07	6.1644e+06	0	3.90058e+06	2.50746e+06	2.73166e+06	1.97546e+06	8.32766e+06	0	0	1.7955e+06	0	2.00486e+06	1.97186e+06	5.78896e+06	0	0	681729	2.23846e+06	0	0	0	0	2.13831e+06	3.74375e+06	860030	0	2.21962e+06	4.73679e+06	1.23491e+06	0	2.1779e+06	0	4.0442e+06	2.24857e+06	5.01865e+06	2.88966e+06	0	0	0	0	5.6271e+06	1.99467e+06	4.47441e+06	6.01787e+06	0	0	0	1.14676e+07	1.9181e+07	1.15976e+07	1.04629e+07	1.94867e+06	0	0	6.33883e+06	7.10401e+06	1.32848e+06	3.72279e+06	5.15713e+06	1.77231e+07	1.75877e+07	0	0	4.06025e+06	1.57495e+07	0	3.7213e+07	170102349	3.3895e+07	1.63324e+07	7.04138e+06	3.42367e+06	0	2.23626e+06	0	0	1.40482e+07	2.31912e+07	0	9.36835e+06	0	3.01454e+06	1.72081e+06	0	1.88898e+07	0	0	0	0	0	1.67309e+07	0	0	0	0	0	4.67244e+06	3.967e+06	0	6.25909e+06	2.16622e+06	0	1.53166e+06	8.40099e+06	0	0	0	0	1.82716e+06	3.96306e+06	2.45437e+06	0	0	3.09986e+06	4.0014e+06	2.73587e+06	4.43704e+06	0	0
M1V485	Tyrosine-protein kinase receptor	SLC34A2-ROS1	CD74/ROS;SDC4-ROS1_S4;LRIG3(NM_153377)-ROS1;SDC4-ROS1_S2;EZR-ROS1;R34;SLC34A2/ROS;SLC34A2;CD74-ROS1_C6;SLC34A2/ROS1;SLC34A2-ROS1;TPM3-ROS1;ROS1;R32;LRIG3(NM_001136051)-ROS1	NREGLNYMVLATECGQGEEK	Y1200	1xCarbamidomethyl [C14]; 1xPhospho [Y7]	0	2.41249e+06	1.04624e+06	0	0	0	0	2.29619e+06	1.70728e+06	0	0	0	0	0	1.40182e+06	0	0	0	0	1.83557e+06	0	2.247e+06	0	0	0	0	0	1.31091e+06	2.22899e+06	0	0	1.69627e+06	0	0	1.31356e+06	1.95472e+06	0	0	0	0	0	0	1.05557e+06	0	1.5214e+06	0	0	0	0	0	0	0	0	0	1.24986e+06	0	0	790595	0	0	0	0	0	1.87695e+06	0	0	0	0	0	1.12754e+06	1.45735e+06	0	0	0	0	0	0	0	0	0	0	0	0	0	0	0	0	1.34754e+06	0	0	0	0	0	0	0	216453	0	0	0	0	0	955925	0	0	0	0	0	0	0	0	0	0	0	0	0	0	0	0	0	0	0	0
M1V485	Tyrosine-protein kinase receptor	SLC34A2-ROS1	CD74/ROS;SDC4-ROS1_S4;LRIG3(NM_153377)-ROS1;SDC4-ROS1_S2;EZR-ROS1;R34;SLC34A2/ROS;SLC34A2;CD74-ROS1_C6;SLC34A2/ROS1;SLC34A2-ROS1;TPM3-ROS1;ROS1;R32;LRIG3(NM_001136051)-ROS1	APETFDNITISR	T664	2xPhospho [T4; T9]	1.17689e+06	0	2.08842e+06	0	0	0	0	0	0	0	0	0	0	0	0	0	0	0	0	0	0	0	0	0	0	0	0	0	0	0	0	0	0	0	0	0	0	0	0	0	0	0	0	0	0	0	1.05881e+06	0	510367	0	0	4.81035e+06	1.52968e+06	0	0	0	1.27649e+06	0	0	0	1.09407e+06	0	2.19306e+06	0	0	0	0	0	0	5.9993e+06	34360524	0	2.55484e+06	0	585821	0	0	0	0	1.66659e+06	2.12749e+06	0	0	0	0	0	0	1.27377e+06	0	0	0	0	0	0	0	0	0	0	0	0	0	0	0	0	0	0	0	0	0	0	0	0	0	0	298811	0	0	0	0	0	0	0
M1V485	Tyrosine-protein kinase receptor	SLC34A2-ROS1	CD74/ROS;SDC4-ROS1_S4;LRIG3(NM_153377)-ROS1;SDC4-ROS1_S2;EZR-ROS1;R34;SLC34A2/ROS;SLC34A2;CD74-ROS1_C6;SLC34A2/ROS1;SLC34A2-ROS1;TPM3-ROS1;ROS1;R32;LRIG3(NM_001136051)-ROS1	APETFDNITISR	T669	2xPhospho [T4; T9]	1.17689e+06	0	2.08842e+06	0	0	0	0	0	0	0	0	0	0	0	0	0	0	0	0	0	0	0	0	0	0	0	0	0	0	0	0	0	0	0	0	0	0	0	0	0	0	0	0	0	0	0	1.05881e+06	0	510367	0	0	4.81035e+06	1.52968e+06	0	0	0	1.27649e+06	0	0	0	1.09407e+06	0	2.19306e+06	0	0	0	0	0	0	5.9993e+06	34360524	0	2.55484e+06	0	585821	0	0	0	0	1.66659e+06	2.12749e+06	0	0	0	0	0	0	1.27377e+06	0	0	0	0	0	0	0	0	0	0	0	0	0	0	0	0	0	0	0	0	0	0	0	0	0	0	298811	0	0	0	0	0	0	0
O95436	Sodium-dependent phosphate transport protein 2B	SLC34A2	SLC34A2-ROS1;SLC34A2/ROS;SLC34A2;SLC34A2/ROS1	APETFDNITISREAQGEVPASDSK	S671	1xPhospho [S11]	622512	0	0	0	0	0	0	0	3.48295e+06	0	0	3.06222e+06	1.78855e+06	747569	0	0	0	0	0	0	5.40465e+06	0	0	0	0	0	0	0	0	0	0	0	0	0	0	0	0	0	0	0	0	0	0	0	0	0	6.28971e+06	0	0	0	0	0	809933	0	0	0	0	0	0	0	0	0	0	0	0	0	1.24515e+06	0	0	0	3.89335e+06	0	1.40106e+06	0	0	0	0	0	0	0	0	2.48142e+06	0	0	0	0	0	0	1.56809e+06	0	0	987752	0	0	0	0	0	0	0	0	0	409829	0	0	0	0	0	0	0	544647	0	0	0	0	442964	0	0	1.82385e+06	570321	0	0	0
O95436	Sodium-dependent phosphate transport protein 2B	SLC34A2	SLC34A2-ROS1;SLC34A2/ROS;SLC34A2;SLC34A2/ROS1	APETFDNITISREAQGEVPASDSK	S671	2xPhospho [S11; S21]	1.89453e+06	0	5.73204e+06	0	5.08871e+06	0	0	0	0	0	6.15235e+06	0	0	0	0	360968	167630	4.05447e+06	400826	1.10289e+06	5.46961e+06	2.16799e+06	1.01794e+07	7.37312e+06	714850	2.92302e+06	570245	0	1.64307e+06	0	6.57153e+06	0	0	0	0	0	0	504919	635177	0	0	0	0	0	0	0	0	0	2.74201e+06	0	0	0	661886	0	0	0	0	1.80412e+06	1.07911e+06	0	430010	0	0	0	0	0	0	0	0	0	3456754	0	0	0	0	0	0	0	0	0	0	0	0	0	0	1.24661e+06	0	0	0	0	0	0	0	0	669707	0	0	0	0	0	0	0	0	0	0	2.74937e+06	931944	3.40412e+06	0	0	0	0	0	7.53352e+06	1.47451e+06	0	883331	2.8144e+06	0	0	0	0
O95436	Sodium-dependent phosphate transport protein 2B	SLC34A2	SLC34A2-ROS1;SLC34A2/ROS;SLC34A2;SLC34A2/ROS1	APETFDNITISREAQGEVPASDSK	S681	2xPhospho [S11; S21]	1.89453e+06	0	5.73204e+06	0	5.08871e+06	0	0	0	0	0	6.15235e+06	0	0	0	0	360968	167630	4.05447e+06	400826	1.10289e+06	5.46961e+06	2.16799e+06	1.01794e+07	7.37312e+06	714850	2.92302e+06	570245	0	1.64307e+06	0	6.57153e+06	0	0	0	0	0	0	504919	635177	0	0	0	0	0	0	0	0	0	2.74201e+06	0	0	0	661886	0	0	0	0	1.80412e+06	1.07911e+06	0	430010	0	0	0	0	0	0	0	0	0	3456754	0	0	0	0	0	0	0	0	0	0	0	0	0	0	1.24661e+06	0	0	0	0	0	0	0	0	669707	0	0	0	0	0	0	0	0	0	0	2.74937e+06	931944	3.40412e+06	0	0	0	0	0	7.53352e+06	1.47451e+06	0	883331	2.8144e+06	0	0	0	0
Q9Y6M5	Zinc transporter 1	SLC30A1	SLC30A1	NMPNKQPESSL	S506	1xPhospho [S10]; 1xOxidation [M2]	2.67587e+06	3.70178e+06	5.95577e+06	4.58252e+06	4.02272e+06	3.88096e+06	4.31685e+06	7.49766e+06	3.09013e+06	5.81413e+06	3.38111e+06	0	0	4.46831e+06	2.56965e+06	7.22081e+06	2.47358e+06	3.95312e+06	0	7.06438e+06	2.60289e+06	2.93976e+06	7.1543e+06	3.99602e+06	5.1109e+06	6.39094e+06	6.76241e+06	2.06195e+06	4.93899e+06	5.84791e+06	9.78566e+06	0	9.88154e+06	7.10367e+06	6.6665e+06	4.61766e+06	4.3574e+06	6.70432e+06	4.99197e+06	1.45723e+07	0	1.18113e+07	1.12139e+07	9.02061e+06	1.30333e+07	7.80909e+06	1.01432e+07	1.05613e+07	5.6119e+06	1.01258e+07	5.89952e+06	8.04704e+06	1.01688e+07	6.94958e+06	9.26185e+06	5.50567e+06	1.15844e+07	1.30443e+07	2.39189e+07	6.45485e+06	5.72468e+06	8.10755e+06	4.93475e+06	0	8.77578e+06	5.9804e+06	7.727e+06	1.03119e+07	9.14026e+06	6.48588e+06	0	6.21533e+06	1.89879e+07	1.11722e+07	8.69504e+06	5.3361e+06	6.42525e+06	2.02345e+07	1.374e+07	6.08131e+06	4.41773e+06	1.32446e+07	1.76832e+07	1.98515e+07	1.21336e+07	1.21618e+07	9.70229e+06	1.09481e+07	5.92606e+06	6.36631e+06	1.43796e+07	6.55392e+06	4.69034e+06	1.2447e+07	9.78313e+06	5.92739e+06	0	9.01853e+06	7.88856e+06	6.02694e+06	4.63903e+06	0	3.52866e+06	1.53583e+06	1.84159e+06	0	3.21e+06	6.71489e+06	3.93767e+06	4.47433e+06	4.05009e+06	0	2.24222e+06	3.67886e+06	5.6693e+06	0	0	0	5.37444e+06	5.67446e+06	1.11749e+07	0
Q9Y6M5	Zinc transporter 1	SLC30A1	SLC30A1	QCCGTLPQAPSGK	T449	2xCarbamidomethyl [C2; C3]; 1xPhospho [T5]	4.80214e+06	3.00072e+06	1.40328e+06	3.0344e+06	3.23445e+06	1.41937e+06	3.79598e+06	3.70613e+06	1.9747e+06	2.30362e+06	3.1357e+06	0	4.89149e+06	4.35008e+06	4.11777e+06	1.97097e+06	2.25069e+06	1.41181e+06	2.7031e+06	1.68579e+06	1.09225e+07	0	2.28268e+06	4.91738e+06	1.13424e+07	0	0	661405	1.14812e+07	0	0	0	8.62562e+06	2.51117e+06	1.2501e+07	1.2316e+07	4.21678e+07	953155	5.19379e+06	0	2.86865e+06	0	0	0	4.62622e+06	0	0	0	0	5.8915e+06	5.14482e+06	2.81487e+06	2.59611e+06	6.10765e+06	0	0	0	2.14133e+06	2.13847e+06	2.02398e+06	2.52336e+06	0	0	4.61979e+07	1.89411e+06	2.02343e+06	0	8.44568e+06	1.67717e+06	1.81871e+06	0	0	1.11527e+06	0	0	2.68719e+06	2.06283e+06	9.16544e+06	4.4371e+06	0	6.21159e+06	3.70787e+06	0	0	0	2.09612e+06	2.34274e+06	4.22492e+06	3.4091e+06	2.83954e+06	2.60629e+06	1.42403e+06	0	2.95756e+06	0	0	0	0	0	0	0	0	0	7.3521e+06	1.50643e+06	4.13466e+06	2.12655e+06	1.67561e+06	0	0	1.18115e+06	0	0	0	0	0	0	0	7.01134e+06	2.91052e+06	7.02256e+06	2.16946e+06
Q9NRM0	Solute carrier family 2, facilitated glucose transporter member 9	SLC2A9	SLC2A9	NSKELGLVPLTDDTSHAGPPGPGR	S9	1xPhospho [S2]	854385	0	3.1837e+06	0	0	0	1.56256e+06	2.35159e+06	0	0	0	1.84058e+06	0	0	0	1.60117e+06	0	0	0	567383	2.64538e+06	0	0	0	0	1.01137e+06	997993	2.6432e+06	2.68704e+06	0	0	0	0	0	0	1.57951e+06	0	1.25659e+06	933088	0	0	0	0	5.20654e+06	619678	2.73853e+06	0	2.99779e+06	0	0	2.72228e+06	0	0	0	0	0	0	0	705239	0	0	0	1.09992e+06	0	1.98094e+06	0	0	0	0	3.58715e+06	1.30659e+06	0	0	2.88286e+06	0	0	0	0	0	0	0	0	0	0	0	3.80166e+06	4.22309e+06	0	0	0	1.98688e+06	0	0	1.36993e+07	0	0	0	0	0	0	0	0	0	0	0	0	0	0	0	0	0	0	0	0	0	0	0	0	0	0	0	0
Q9NRM0	Solute carrier family 2, facilitated glucose transporter member 9	SLC2A9	SLC2A9	TYAEISQAFSKR	S515	1xPhospho [S10]	0	0	0	0	0	0	0	2.28085e+06	0	0	0	0	0	0	0	0	0	0	0	0	0	0	0	0	0	0	0	0	0	0	0	0	0	0	1.94419e+06	2.52471e+06	0	0	0	0	0	0	0	0	0	3.20986e+06	0	0	0	0	0	0	0	0	0	0	0	0	0	0	0	0	0	0	0	0	0	0	0	0	836119	0	0	2.48779e+06	0	0	1.37254e+06	0	0	0	0	0	0	0	0	0	0	0	0	0	0	1.96041e+06	0	0	0	0	0	0	0	0	0	0	0	0	0	0	0	0	0	0	0	0	0	0	0	0	0	0	0	0	3.15914e+06	0
P11169	Solute carrier family 2, facilitated glucose transporter member 3	SLC2A3	SLC2A3	DGVMEMNSIEPAKETTTNV	S485	1xPhospho [S8]; 2xOxidation [M4; M6]	3.29138e+06	0	0	2.03686e+06	0	0	1.11813e+06	4.19438e+06	4.58872e+06	3.47621e+06	1.56319e+06	0	1.71926e+06	0	0	0	0	0	2.94834e+06	0	0	0	0	0	0	2.40622e+06	0	0	0	4.22497e+06	0	1.91707e+06	0	0	0	4.23231e+06	0	0	0	0	0	0	0	0	0	0	1.11309e+06	0	0	0	0	0	0	0	0	0	0	0	1.26073e+06	0	0	0	0	0	0	0	971171	0	0	0	0	0	980448	0	0	0	0	0	0	0	0	0	0	0	0	0	0	0	0	0	0	1.33433e+06	0	0	0	0	0	0	0	0	3.38874e+06	0	0	0	0	1.53798e+06	0	0	0	0	2.69308e+06	3.58117e+06	2.26839e+06	0	395687	0	0	0	0	0	0	0
Q96QE2	Proton myo-inositol cotransporter	SLC2A13	SLC2A13	KASENVEYTLR	S6	1xPhospho [S3]	8.09153e+07	2.22914e+07	1.03571e+08	3.52816e+07	3.61467e+07	4.70286e+07	2.86244e+07	4.78305e+07	1.44497e+07	4.32111e+07	7.61827e+07	3.54231e+07	5.75547e+07	4.48035e+07	3.45545e+07	3.02458e+07	4.39852e+07	2.71243e+07	1.44453e+07	3.61505e+07	2.44867e+07	1.21592e+07	41405270	2.89736e+07	2.09269e+07	2.83228e+07	7.14739e+07	2.98184e+07	2.3087e+07	3.12282e+07	3.01575e+07	2.20512e+07	5.83577e+07	2.91096e+07	2.10086e+07	4.94958e+07	4.13548e+07	2.79051e+07	5.02412e+07	1.23107e+07	2.91824e+07	4.37219e+07	2.61211e+07	3.31474e+07	5.96534e+06	4.96391e+07	5.0501e+07	1.00649e+08	3.62728e+07	4.90078e+07	5.48635e+07	5.21451e+07	8.86106e+07	5.31998e+07	4.06213e+07	6.0389e+07	3.45929e+07	1.4694e+07	4.72357e+07	4.27336e+07	4.93464e+07	8.12957e+07	3.90206e+07	1.40396e+08	1.48921e+07	2.78699e+07	7.34525e+07	7.9124e+07	2.51765e+07	7.82973e+07	9.84698e+07	1.01202e+08	4.67036e+07	3.58209e+07	2.96939e+07	8.05152e+07	3.6777e+07	2.42781e+07	6.30187e+07	7.14175e+07	6.97183e+07	2.15598e+07	8.66672e+07	2.75949e+07	1.2689e+08	2.63503e+07	4.11653e+07	2.92844e+07	2.91469e+07	1.96918e+07	3.71807e+07	2.70518e+07	2.30172e+07	4.36551e+07	3.16294e+07	1.2937e+07	8.99386e+07	34371846	4.13424e+07	2.59083e+07	5.74074e+07	6.33178e+07	4.40538e+07	2.75295e+07	2.29457e+07	5.08615e+07	3.59254e+07	2.33698e+07	1.16077e+07	3.21254e+07	19672014	2.55911e+07	2.60588e+07	2.70719e+07	3.61971e+07	5.03983e+07	3.97815e+07	5.24753e+07	4.02151e+07	2.8656e+07	6.81546e+07	1.86999e+07
Q8TD20	Solute carrier family 2, facilitated glucose transporter member 12	SLC2A12	SLC2A12	ALSDTTEELTVIK	S244	1xPhospho [S3]	0	253854	0	0	63778.2	0	663004	0	0	0	0	0	0	0	0	0	0	0	0	0	0	0	0	0	0	0	0	297923	0	0	0	0	0	399213	0	297794	275547	0	0	0	0	0	0	0	0	0	733564	0	0	1.50589e+06	0	0	2.05885e+06	0	276212	0	0	0	0	2.87718e+06	0	0	0	0	0	0	0	0	0	0	0	0	0	0	0	0	3.5302e+06	0	0	0	2.14682e+06	0	0	0	0	0	0	0	2.84755e+06	0	0	0	0	0	0	433114	0	0	0	0	0	0	0	2.05445e+06	0	1.70168e+06	1.45437e+06	0	0	0	0	0	3.64377e+06	0	0	0	0	0	0	0	0	0
Q99808	Equilibrative nucleoside transporter 1	SLC29A1	SLC29A1	LEGPGEQETKLDLISK	T248	1xPhospho [T9]	2.04642e+06	0	3.86858e+06	0	0	861481	0	0	0	0	1.66346e+06	0	0	0	0	1.15337e+06	1.14364e+06	0	0	0	0	687827	0	0	0	0	0	910334	0	0	0	0	0	0	0	1.71592e+06	0	0	0	0	0	0	2.9217e+06	0	0	0	4.83608e+06	1.02025e+06	0	0	0	4.7373e+06	3.92799e+06	1.50128e+07	3.86402e+06	787549	0	0	2.54749e+06	2.65227e+06	5.0635e+06	0	4.97594e+06	0	0	0	2.25774e+06	3.96842e+06	0	1.45232e+07	1.99407e+07	0	0	4.38482e+06	2.80099e+06	3.3755e+06	6.10173e+06	0	0	1.20047e+07	0	0	0	0	0	0	1.45758e+06	3.56751e+06	0	0	0	0	0	0	0	0	0	0	0	0	0	0	0	0	0	4.06818e+06	0	1.76969e+06	0	144259	704214	0	0	614643	0	0	0	0	0	0	0	1.0252e+06
Q99808	Equilibrative nucleoside transporter 1	SLC29A1	SLC29A1	LDLISKGEEPR	S254	1xPhospho [S5]	4.25154e+06	7.5461e+06	3.38173e+06	3.47233e+06	5.29042e+06	1.18976e+07	3.16702e+06	3.93984e+06	2.15774e+07	1.1374e+07	3.94292e+06	9.40947e+06	1.91376e+06	0	4.00554e+06	7.09403e+06	3.77577e+06	4.07356e+06	7.5005e+06	4.62424e+06	5.83876e+06	5.71144e+06	3.27849e+06	4.85362e+06	2.18248e+06	4.72398e+06	2.91495e+06	7.00567e+06	3.23569e+06	1.03756e+07	2.02906e+06	1.1362e+06	0	2.21334e+06	2.53421e+06	3.91815e+06	5.59437e+06	0	3.73442e+06	0	5.74785e+06	7.39191e+06	3.69189e+06	7.51338e+06	1.70164e+07	5.49654e+06	6.92915e+06	3.49178e+06	4.94324e+06	0	9.61104e+06	6.14091e+06	8.99646e+06	7.29541e+06	3.52192e+06	6.06789e+06	3.7527e+07	2.04845e+06	8.39165e+06	1.34373e+07	1.00875e+07	8.13307e+06	1.8809e+07	1.38862e+07	1.48882e+06	1.42799e+06	1.47878e+07	6.75429e+06	2.83121e+06	7.79979e+06	5.67471e+06	0	6.56346e+06	8.06527e+06	8.95745e+06	6.88386e+06	9.65048e+06	1.83229e+06	9.64504e+06	1.71539e+07	3.26561e+06	4.39521e+06	7.92031e+06	0	8.15052e+06	6.76686e+06	4.38154e+06	3.25082e+06	6.52318e+06	5.19064e+06	9.90754e+06	8.59599e+06	0	2.38851e+06	0	1.86172e+06	0	0	0	5.5894e+06	4.4119e+06	3.95625e+06	9.16877e+06	6.69799e+06	3.46931e+06	6.2889e+06	4.7683e+06	1.79583e+07	2.07737e+07	8.0055e+06	1.74938e+07	1.23559e+07	8.73475e+06	4.03479e+06	0	0	0	5.8325e+06	0	5.93795e+06	6.16501e+06	1.06401e+07
X6R3N0	Solute carrier family 27 (Fatty acid transporter), member 3, isoform CRA_d	SLC27A3	SLC27A3	ALGWDWGPDGGDSGEGSAGEGER	S254	1xPhospho [S17]	0	0	0	0	0	0	539058	0	0	0	0	0	0	0	0	0	0	0	0	0	0	0	0	0	0	0	0	0	0	0	0	0	0	0	0	625112	0	0	0	0	0	0	653735	0	0	0	1.81688e+06	0	0	0	0	2.34236e+06	1.71114e+06	0	339764	0	293617	0	0	0	0	0	498650	0	0	0	0	0	0	0	2463028	0	0	0	0	0	0	0	0	0	0	0	0	0	0	0	1.57049e+06	1.91722e+06	0	4.48445e+06	0	0	0	0	0	0	0	0	0	0	0	0	0	0	0	1.06261e+06	301286	0	0	0	0	0	0	0	0	0	0	0	0	0	0	0
X6R3N0	Solute carrier family 27 (Fatty acid transporter), member 3, isoform CRA_d	SLC27A3	SLC27A3	AAPGAGDAAAGSGAEFAGGDGAAR	S272	1xPhospho [S12]	2.53976e+06	1.17294e+06	1.19163e+06	1.94105e+06	3.85846e+06	2.36278e+06	1.76004e+06	0	6.71533e+06	4.79489e+06	3.76711e+06	4.66572e+06	4.70481e+06	4.59541e+06	2.31791e+06	4.47752e+06	2.16836e+06	5.41781e+06	4.60793e+06	2.06557e+06	1.37005e+06	0	2.28758e+06	1.74343e+06	0	1.9731e+06	2.4521e+06	520764	1.44998e+06	9.29081e+06	5.24215e+06	0	5.99887e+06	4.73025e+06	1.66562e+06	2.21316e+06	1.72278e+06	2.39896e+06	0	0	0	0	636497	0	0	0	4.43379e+06	0	0	0	0	6.20667e+06	4.81764e+06	3.04798e+06	3.50434e+06	0	0	867071	3.72412e+06	2.75348e+06	3.2975e+06	5.75831e+06	5.23705e+06	0	0	0	4.04915e+06	0	0	0	1.22109e+07	0	1.11281e+07	2.29163e+06	2.19478e+06	0	1.9799e+06	2.84599e+06	6.36497e+06	7.19863e+06	2.01694e+07	0	0	0	0	3.00552e+06	4.87041e+06	3.72675e+06	1.96376e+06	8.20469e+06	5.67468e+06	955916	0	8.17718e+06	0	0	0	0	0	0	0	0	3.25645e+06	0	0	5.40691e+06	4.07518e+06	7.14887e+06	0	4.73436e+06	3.8335e+06	5.3203e+06	2.18893e+06	0	4.77451e+06	0	0	0	4.07971e+06	1.08533e+06	0	0
X6R3N0	Solute carrier family 27 (Fatty acid transporter), member 3, isoform CRA_d	SLC27A3	SLC27A3	RFSYSEAER	S220	1xPhospho [S3]	7.84224e+06	4.69824e+06	8.49903e+06	6.51442e+06	1.70738e+07	8.38085e+06	1.02026e+07	9.63916e+06	1.64671e+07	1.16794e+07	1.01607e+07	8.26066e+06	2.94553e+07	1.01621e+07	1.1638e+07	2.09723e+07	7.41194e+06	5.18578e+06	8.06417e+06	1.86814e+07	9.62338e+06	4.70678e+06	1.96172e+07	7.87561e+06	7.85463e+06	4.19937e+06	7.09076e+06	6.21019e+06	5.83163e+06	2.87824e+07	2.00622e+07	7.0468e+06	1.14406e+07	6.54169e+06	5.6363e+06	1.24881e+07	2.57995e+07	2.40055e+06	1.62396e+07	9.35147e+06	1.54254e+07	3.83477e+07	8.81252e+06	3.83071e+07	6.51512e+06	1.00493e+07	7.19396e+06	9.70175e+06	2.64465e+07	8.67036e+06	8.68484e+06	1.064e+07	1.87038e+07	1.43665e+07	1.72656e+07	9.74801e+06	1.30489e+07	4.73059e+06	7.81696e+06	1.08502e+07	8.723e+06	3.59859e+07	8.37026e+06	0	7.44116e+06	1.62196e+06	1.04134e+07	8.21326e+06	9.35954e+06	1.56188e+07	27242206	3.05497e+06	5.5418e+07	8.87839e+06	5.70725e+06	1.49841e+07	1.25133e+07	1.88164e+07	1.59977e+07	1.0092e+07	3.24529e+07	2.31547e+07	1.11405e+07	1.55963e+07	4.71172e+07	1.1038e+07	2.12176e+07	2.64933e+07	8.09272e+06	9.94014e+06	1.11918e+08	1.359e+07	1.48219e+07	1.74324e+07	3.11751e+07	1.441e+07	2.57542e+07	4.70913e+06	1.28262e+07	4.21689e+06	1.10955e+07	0	9.98461e+06	7.42105e+06	5.75134e+06	5.98411e+06	7.54604e+06	9.5295e+06	5.17014e+06	1.08298e+07	1.66514e+07	9.30298e+06	7.76488e+06	7.04355e+06	6.77035e+06	1.0799e+07	9.22547e+06	9.97331e+06	2.86648e+07	9.6075e+06	0	5.16841e+06
G3V1R7	Solute carrier family 27 (Fatty acid transporter), member 2, isoform CRA_b	SLC27A2	SLC27A2	KMTLVEEGFNPAVIK	T342	1xPhospho [T3]	0	0	0	619281	345898	776380	0	0	0	0	156271	0	0	432543	0	0	0	0	145492	64537.5	204627	223821	51540.5	0	0	0	187010	0	0	0	0	0	0	194942	0	0	0	361950	0	0	0	0	0	0	0	0	0	0	1.15249e+07	0	0	0	501798	0	542787	0	0	98888.6	0	0	751638	0	637385	0	0	0	180746	0	0	0	0	0	0	0	563865	0	0	0	0	0	0	0	0	0	0	0	0	0	0	0	0	99277.4	0	0	0	0	0	0	0	0	0	385939	0	0	0	0	1.01765e+06	0	0	0	0	0	0	0	0	0	0	218119	305525	0	0	0
G3V1R7	Solute carrier family 27 (Fatty acid transporter), member 2, isoform CRA_b	SLC27A2	SLC27A2	KMTLVEEGFNPAVIK	T342	1xPhospho [T3]; 1xOxidation [M2]	0	0	1.46098e+06	0	1.02153e+06	0	0	975172	0	0	0	0	0	0	0	0	0	0	0	0	3.64797e+06	0	0	1.46497e+06	1.69454e+06	0	966217	0	1.34661e+06	0	0	0	0	0	0	0	0	0	1.49267e+06	0	0	0	0	0	1.8247e+06	0	0	2.83029e+06	8.99893e+06	0	0	0	0	0	939368	1.49498e+06	0	866679	0	1.32599e+06	2.23754e+06	0	1.89655e+06	0	0	0	1.56556e+06	0	0	911243	1.32144e+06	0	1.17881e+06	0	1.39675e+06	0	0	0	0	0	0	0	0	0	3.97598e+06	0	0	0	0	0	0	0	0	0	0	0	0	0	0	0	0	0	0	0	0	0	0	0	0	0	0	0	0	0	0	0	0	0	0	0	0	0
Q7LBE3	Solute carrier family 26 member 9	SLC26A9	SLC26A9	DVTPGHNFQGAPGDAELSLYDSEEDIR	S764	1xPhospho [S22]	0	0	0	0	102894	0	0	0	0	0	0	0	0	0	0	0	0	0	0	0	0	245675	0	0	0	0	0	741528	0	0	0	0	0	0	0	0	0	0	0	0	0	0	0	0	0	0	0	742172	0	0	0	0	399387	0	0	0	0	0	0	0	0	0	0	0	0	0	0	0	0	0	5.53782e+06	0	0	0	0	0	0	0	0	0	0	0	0	0	0	67342	0	1.3527e+06	0	0	0	0	0	0	0	0	0	0	0	0	0	0	0	0	0	0	0	0	0	0	0	0	0	0	0	0	0	0	0	0	0	0
P50443	Sulfate transporter	SLC26A2	SLC26A2	EQHNVSPRDSAEGNDSYPSGIHLELQR	S16	2xPhospho [S10; S]	8.26708e+06	3.41092e+06	0	2.91155e+06	1.71922e+06	0	5.81053e+06	4.10949e+06	8.94978e+06	622803	1.76838e+06	7.11743e+06	3.77155e+06	225901	2.57488e+06	0	1.7312e+06	6.0138e+06	2.72465e+06	1.29626e+06	0	0	1.2278e+06	0	2.81255e+06	1.2508e+07	1.51565e+06	0	0	4.04209e+06	0	1.41296e+06	501305	0	8.10207e+06	5.36306e+06	0	2.5983e+06	0	0	0	0	1.31195e+06	2.99954e+06	849234	4.53739e+07	2.79715e+06	1.72226e+06	1.72475e+06	1.50442e+06	0	3.34076e+06	3.09294e+06	0	6.04625e+07	2.91198e+06	3.83204e+06	2.25391e+07	1.27569e+06	5.00733e+06	8.76739e+06	0	4.12409e+06	0	813537	0	2.65126e+06	0	1.11594e+06	3.35357e+06	6.49626e+06	1.87769e+07	4.64132e+06	1.13021e+06	2.60654e+06	5.42736e+06	2.87334e+06	2.19501e+07	4.73788e+06	4.16878e+06	7.4392e+06	0	1.79218e+07	0	0	0	1.31324e+06	4.21267e+07	3.47898e+06	0	0	2.35302e+06	0	0	0	0	0	0	0	0	0	0	1.15322e+06	1.04116e+07	8.11392e+06	6.28449e+06	2.94241e+06	0	0	289727	1.15871e+07	8.2525e+06	6.97877e+06	1.40141e+06	2.31917e+06	0	467237	9.52275e+06	396041	4.77202e+06	6.18392e+06	0
Q96AG3	Solute carrier family 25 member 46	SLC25A46	SLC25A46	SPPYGVPTTSTPYEGPTEEPFSSGGGGSVQGQSSEQLNR	T71	1xPhospho [T11]	401353	1.56512e+06	3.58867e+06	1.60192e+06	59706.8	3.47401e+06	0	3.03938e+06	0	336667	3.06494e+06	0	0	902757	0	0	0	0	219463	0	0	174837	181734	0	151227	99099.8	0	839518	0	265051	0	75403.8	1.35637e+06	210793	0	651421	0	0	0	0	0	0	0	0	0	0	0	0	0	0	0	0	0	0	0	0	0	0	0	0	0	0	0	0	0	0	0	0	0	0	0	0	0	0	0	0	0	0	0	0	0	0	0	0	0	0	0	0	0	0	0	512985	0	0	0	0	0	0	0	0	0	971981	0	2.59107e+06	2.92582e+06	0	0	329029	507620	1.13863e+06	2.72293e+06	0	0	3.83347e+06	0	450450	0	0	657745	0	0	354586
M0QZP9	Calcium-binding mitochondrial carrier protein SCaMC-3 (Fragment)	SLC25A23	SLC25A23	TRMQAQGSSDSPASASR	T63	2xPhospho [T1; S16]	2.71502e+07	2.01448e+07	1.57709e+07	3.6189e+06	2.80937e+07	9.04267e+06	1.10936e+07	1.62188e+07	9.05652e+06	1.34707e+07	2.52426e+07	2.07863e+07	2.27374e+07	2.10593e+07	1.98179e+07	1.28172e+07	18902162	1.15731e+07	1.34052e+07	2.45409e+07	1.81157e+07	1.00572e+07	2.06373e+07	3.01002e+07	1.30247e+07	3.44197e+07	14942841	2.17003e+07	2.73192e+07	1.99193e+07	3.56678e+07	3.79065e+07	1.26682e+07	2.24279e+07	2.48807e+07	2.48546e+07	1.51675e+07	2.07389e+07	2.56113e+07	4.79182e+07	5.36392e+07	3.90959e+07	8.56417e+07	7.83635e+07	6.10428e+07	3.30483e+07	1.77256e+07	4.8614e+07	6.23602e+07	4.57319e+07	3.67084e+07	3.4212e+07	4.0201e+07	4.11178e+07	1.97631e+07	3.27338e+07	2.61851e+07	2.54867e+07	1.93728e+07	1.51239e+07	2.03544e+07	4.12025e+07	1.73632e+07	0	4.88726e+07	3.05886e+07	3.22523e+07	4.07491e+07	2.935e+07	1.83382e+07	19804480	8.006e+07	32451040	1.51644e+07	1.84569e+07	4.43557e+07	1.8672e+07	3.80675e+07	3.59589e+07	3.76312e+07	3.487e+07	4.24526e+07	1.41134e+07	4.88571e+06	1.29191e+07	1.03724e+08	2.97039e+07	1.27788e+08	27806901	1.42754e+07	6.58087e+07	39502489	2.4793e+07	2.32795e+07	3.71769e+07	4.04411e+07	2.33142e+07	2.42995e+07	1.89828e+07	3.16723e+07	1.78813e+07	2.70611e+07	2.97062e+07	2.17502e+07	1.53118e+07	2.46517e+07	1.10063e+07	1.36709e+07	6.23787e+06	1.55369e+07	1.47011e+07	1.02836e+07	1.09941e+07	1.31994e+07	1.21977e+07	3.29036e+07	2.29741e+07	2.13783e+07	2.80043e+07	3.28918e+07	4.05563e+07	1.06894e+07
M0QZP9	Calcium-binding mitochondrial carrier protein SCaMC-3 (Fragment)	SLC25A23	SLC25A23	TRMQAQGSSDSPASASR	S78	2xPhospho [T1; S16]	2.71502e+07	2.01448e+07	1.57709e+07	3.6189e+06	2.80937e+07	9.04267e+06	1.10936e+07	1.62188e+07	9.05652e+06	1.34707e+07	2.52426e+07	2.07863e+07	2.27374e+07	2.10593e+07	1.98179e+07	1.28172e+07	18902162	1.15731e+07	1.34052e+07	2.45409e+07	1.81157e+07	1.00572e+07	2.06373e+07	3.01002e+07	1.30247e+07	3.44197e+07	14942841	2.17003e+07	2.73192e+07	1.99193e+07	3.56678e+07	3.79065e+07	1.26682e+07	2.24279e+07	2.48807e+07	2.48546e+07	1.51675e+07	2.07389e+07	2.56113e+07	4.79182e+07	5.36392e+07	3.90959e+07	8.56417e+07	7.83635e+07	6.10428e+07	3.30483e+07	1.77256e+07	4.8614e+07	6.23602e+07	4.57319e+07	3.67084e+07	3.4212e+07	4.0201e+07	4.11178e+07	1.97631e+07	3.27338e+07	2.61851e+07	2.54867e+07	1.93728e+07	1.51239e+07	2.03544e+07	4.12025e+07	1.73632e+07	0	4.88726e+07	3.05886e+07	3.22523e+07	4.07491e+07	2.935e+07	1.83382e+07	19804480	8.006e+07	32451040	1.51644e+07	1.84569e+07	4.43557e+07	1.8672e+07	3.80675e+07	3.59589e+07	3.76312e+07	3.487e+07	4.24526e+07	1.41134e+07	4.88571e+06	1.29191e+07	1.03724e+08	2.97039e+07	1.27788e+08	27806901	1.42754e+07	6.58087e+07	39502489	2.4793e+07	2.32795e+07	3.71769e+07	4.04411e+07	2.33142e+07	2.42995e+07	1.89828e+07	3.16723e+07	1.78813e+07	2.70611e+07	2.97062e+07	2.17502e+07	1.53118e+07	2.46517e+07	1.10063e+07	1.36709e+07	6.23787e+06	1.55369e+07	1.47011e+07	1.02836e+07	1.09941e+07	1.31994e+07	1.21977e+07	3.29036e+07	2.29741e+07	2.13783e+07	2.80043e+07	3.28918e+07	4.05563e+07	1.06894e+07
Q9HC58	Sodium/potassium/calcium exchanger 3	SLC24A3	SLC24A3	KASVIMVDELLSAYPHQLSFSEAGLR	S308	1xPhospho [S3]	0	0	305607	0	224976	0	56283.7	0	0	0	191991	0	0	0	0	0	0	216649	0	0	166213	0	0	87821.9	0	0	0	0	0	0	118068	0	0	0	0	0	0	0	0	0	0	0	0	0	0	0	0	0	0	0	0	0	291508	0	182081	0	0	0	0	0	0	0	0	0	0	0	99817.2	0	0	0	0	0	369163	0	0	0	0	0	457891	0	0	0	0	0	0	0	104879	0	0	0	0	105811	0	0	0	0	0	0	0	0	0	0	0	1.02494e+06	0	0	0	1.44404e+06	0	1.00752e+06	0	0	279951	0	0	0	0	0	0	0	0	0
Q9HC58	Sodium/potassium/calcium exchanger 3	SLC24A3	SLC24A3	KASVIMVDELLSAYPHQLSFSEAGLR	S308	1xPhospho [S3]; 1xOxidation [M6]	150544	6.96834e+06	382766	2.84171e+06	68660.3	0	53599.2	140156	4.18958e+06	1.46333e+06	0	0	0	0	260319	0	0	1.10872e+06	0	48617.7	99114.9	670172	1.07609e+07	0	120071	65811.7	1.05799e+06	0	0	0	0	0	0	0	0	0	0	222825	145752	0	0	0	0	0	0	0	0	77258.9	46237.7	0	0	0	0	0	0	0	0	0	0	0	0	0	0	0	0	0	0	0	0	0	0	0	0	0	49532	0	246442	0	167227	0	0	0	0	0	0	0	119988	96809.7	0	0	0	0	0	0	226277	0	0	0	0	0	0	0	1.47412e+06	0	0	0	0	489728	0	0	340124	0	0	0	0	0	0	0	193618	0	0	0
A0A2R8Y740	Amino acid transporter	SLC1A2	SLC1A2	TQSIYDDMK	S517	1xPhospho [S3]	0	0	0	0	0	0	0	0	0	0	0	0	0	0	554513	0	0	0	0	0	0	0	0	0	0	0	0	0	0	0	0	0	0	0	0	0	0	0	0	0	0	0	0	0	0	0	782874	0	0	0	0	0	0	0	0	0	0	0	0	0	0	0	0	0	0	0	0	0	0	1.77308e+06	0	0	0	0	0	0	0	0	0	0	0	0	0	0	0	0	0	0	0	0	0	1.0334e+06	0	0	0	0	0	0	0	0	0	0	0	0	0	0	0	0	0	0	0	0	0	0	0	0	0	0	0	0	0	0
A0A3B3IU67	MFS-type transporter SLC18B1	SLC18B1	SLC18B1	SKSQNILSTEEER	S391	1xPhospho [S3]	6.32739e+06	1.37247e+07	1.30034e+07	7.70016e+06	1.52817e+07	1.14111e+07	9.19313e+06	5.90677e+06	2.7636e+07	7.83389e+06	1.9513e+07	5.88609e+06	1.99564e+07	6.91879e+06	1.04966e+07	1.03388e+07	1.91578e+07	9.45206e+06	6.31509e+06	2.44938e+07	2.1622e+07	1.61697e+06	4.84038e+06	1.21967e+07	9.34295e+06	3.77594e+07	1.49795e+07	4.0708e+06	1.25172e+07	9.39294e+06	1.07597e+07	1.78651e+07	0	2.12897e+07	2.43277e+07	5.87986e+06	9.76101e+06	1.62763e+07	1.66272e+07	4.20134e+06	1.59766e+07	4.96681e+06	1.22617e+07	1.51997e+07	2.38295e+07	1.21898e+07	9.79017e+06	9.0606e+06	1.49096e+07	3.79691e+06	1.17551e+07	1.33054e+07	3.51506e+06	6.97913e+06	8.47823e+06	5.9237e+06	1.49045e+07	1.08819e+06	7.12997e+06	6.6571e+06	5.74664e+06	6.05973e+06	2.31569e+06	0	4.91566e+06	840916	6.5923e+06	8.11075e+06	9.81739e+06	7.81292e+06	2.41516e+07	3.12644e+06	9.50775e+06	5.91172e+06	1.30369e+07	2.15351e+07	1.71276e+07	6.34528e+06	2.9733e+06	4.72721e+06	8.1305e+06	2.76485e+07	5.47641e+06	1.0553e+07	1.00287e+07	2.63842e+07	9.8981e+06	13319695	5.69e+06	5.86966e+06	2.7923e+07	1.16892e+07	1.02638e+07	0	1.10812e+07	1.90205e+07	1.39435e+07	7.37567e+06	6.71248e+06	8.87583e+06	8.75668e+06	0	2.49245e+06	3.88582e+06	9.00855e+06	2.38673e+06	0	1.2842e+07	5.9106e+06	5.19295e+06	6.66539e+06	4.78042e+06	3.51626e+06	4.83464e+06	6.33564e+06	7.60636e+06	7.49447e+06	1.92415e+06	4.51684e+06	0	3.05094e+07	5.34951e+06
Q16572	Vesicular acetylcholine transporter	SLC18A3	SLC18A3	SRSERDVLLDEPPQGLYDAVR	S480	1xPhospho [S3]	0	0	0	0	62044.7	910651	0	0	0	0	0	0	0	0	0	0	0	0	0	0	0	0	0	30392.2	0	0	0	0	1.3627e+06	87314.5	52581.3	0	0	0	0	7.64776e+06	319556	0	551326	0	0	0	0	0	1.07419e+06	0	0	0	1.59162e+06	0	0	0	0	0	460510	1.41933e+06	0	648155	0	0	0	0	486761	0	0	0	573018	0	0	0	779768	0	454024	536513	0	0	0	0	0	0	0	0	0	0	0	0	0	0	0	0	0	0	0	0	0	0	0	0	0	0	0	0	78242.2	1.26042e+06	420719	0	115151	0	0	0	902053	0	0	0	0	0	0	54920	0	0	0	563102
O60669	Monocarboxylate transporter 2	SLC16A7	SLC16A7	VSNAQSVTSER	S469	1xPhospho [S6]	0	2.79081e+06	6.07872e+06	3.75098e+06	1.2297e+06	0	1.46398e+06	0	0	0	0	0	0	0	0	2.11905e+06	2.83002e+06	3.22892e+06	1.8157e+06	0	0	0	0	0	0	0	0	0	0	1.64074e+06	0	0	0	868052	0	0	0	0	0	0	0	0	861397	0	1.21037e+06	0	0	0	0	0	0	2.44771e+06	2.39455e+06	0	0	0	0	0	683626	0	0	0	0	0	0	0	0	3.82872e+06	0	0	3.27872e+06	0	1.43364e+06	0	0	3.08214e+06	0	0	0	3.25108e+06	0	0	0	0	0	0	0	0	0	0	0	0	0	0	0	0	0	0	0	0	0	0	0	0	0	0	0	0	0	0	0	1.07613e+06	1.15826e+06	0	0	0	0	0	0	0	0	0
O60669	Monocarboxylate transporter 2	SLC16A7	SLC16A7	VSNAQSVTSERETNI	S469	2xPhospho [S6; S9]	0	0	1.38781e+07	1.72757e+06	0	0	4.97593e+06	3.65073e+06	0	0	0	0	0	0	0	0	0	1.11946e+06	0	1.1951e+06	0	0	0	0	1.77736e+06	2.96721e+06	2.50684e+06	2.16987e+06	886423	2.01213e+06	1.1319e+06	1.51459e+06	0	0	0	1.51057e+06	3.09006e+06	976457	1.3205e+06	0	0	0	0	0	1.06762e+07	1.64693e+06	2.05057e+06	0	1.14894e+06	0	0	2.23374e+06	1.12147e+06	0	0	0	0	1.17291e+06	1.25959e+06	0	0	0	0	0	0	0	0	5.11047e+06	0	1.83884e+06	0	0	0	0	1.06932e+06	4.48973e+06	0	5.88239e+06	0	0	0	0	0	0	0	0	1.21671e+06	0	6.30788e+06	0	2.34786e+06	4.38853e+06	0	0	1.18573e+07	0	0	0	0	0	0	0	0	0	0	2.05232e+06	1.06404e+06	0	0	0	0	1.37864e+06	0	0	0	0	0	0	0	0	0	1.66238e+06
O60669	Monocarboxylate transporter 2	SLC16A7	SLC16A7	VSNAQSVTSERETNI	S472	2xPhospho [S6; S9]	0	0	1.38781e+07	1.72757e+06	0	0	4.97593e+06	3.65073e+06	0	0	0	0	0	0	0	0	0	1.11946e+06	0	1.1951e+06	0	0	0	0	1.77736e+06	2.96721e+06	2.50684e+06	2.16987e+06	886423	2.01213e+06	1.1319e+06	1.51459e+06	0	0	0	1.51057e+06	3.09006e+06	976457	1.3205e+06	0	0	0	0	0	1.06762e+07	1.64693e+06	2.05057e+06	0	1.14894e+06	0	0	2.23374e+06	1.12147e+06	0	0	0	0	1.17291e+06	1.25959e+06	0	0	0	0	0	0	0	0	5.11047e+06	0	1.83884e+06	0	0	0	0	1.06932e+06	4.48973e+06	0	5.88239e+06	0	0	0	0	0	0	0	0	1.21671e+06	0	6.30788e+06	0	2.34786e+06	4.38853e+06	0	0	1.18573e+07	0	0	0	0	0	0	0	0	0	0	2.05232e+06	1.06404e+06	0	0	0	0	1.37864e+06	0	0	0	0	0	0	0	0	0	1.66238e+06
A0A1S5UZI1	Monocarboxylate transporter 5	SLC16A4	SLC16A4	GSSLSAHGPEAHATETHCHETEESTIKDSTTQK	S81	1xCarbamidomethyl [C18]; 1xPhospho [S3]	0	0	0	0	0	0	0	0	0	0	0	0	0	0	0	0	0	0	0	0	0	0	0	0	0	0	0	0	0	0	0	0	0	0	0	1.6293e+06	0	1.82849e+06	0	0	0	0	0	0	2.21099e+07	0	0	0	1.29136e+06	0	0	0	0	0	0	0	0	2.18312e+06	0	0	0	0	0	0	0	0	0	0	0	0	0	0	0	0	0	0	0	0	0	0	0	0	0	0	0	0	1.62375e+06	0	0	0	0	0	0	0	9.88604e+06	0	0	0	0	0	0	0	0	0	0	0	3.09673e+06	0	0	0	0	0	0	0	0	0	0	0	0	0	0	0
O15427	Monocarboxylate transporter 4	SLC16A3	SLC16A3	LHKPPADSGVDLR	S436	1xPhospho [S8]	6.0438e+07	5.30815e+07	9.95678e+07	2.64902e+07	5.30702e+07	1.74627e+07	5.02969e+07	1.50666e+08	5.40079e+07	2.66574e+07	6.613e+07	2.84342e+07	1.00123e+08	2.32792e+07	6.37603e+06	1.0619e+07	6.74427e+07	6.45245e+07	7.65963e+06	1.3684e+08	3.75736e+07	4.3493e+06	3.13144e+07	1.17045e+08	2.67497e+07	1.2742e+08	6.48179e+07	7.13204e+07	1.8344e+08	3.84904e+07	1.05515e+08	9.75981e+07	6.18594e+07	1.36691e+08	1.16816e+08	4.17937e+08	1.78665e+08	3.53909e+07	1.8811e+07	3.74357e+07	126143957	4.36549e+07	1.40134e+08	5.48919e+07	5.17833e+07	4.62725e+07	4.73241e+07	6.17848e+07	4.23826e+07	8.516e+07	3.2317e+07	6.54193e+07	2.98402e+07	6.37243e+07	5.69321e+07	4.7956e+07	1.35661e+07	3.6009e+07	6.31928e+07	2.6095e+07	3.42183e+07	1.78398e+07	2.52146e+07	0	3.46693e+07	1.34252e+07	5.14578e+07	1.08121e+08	5.25516e+07	3.69675e+07	54297076	4.72003e+07	4.31684e+07	3.22625e+07	9.25467e+07	7.79776e+07	40429981	3.39086e+07	2.78989e+07	3.30969e+07	2.38885e+07	9.04642e+07	7.44166e+07	6.44294e+07	2.85447e+07	1.84439e+07	2.13342e+07	1.36648e+08	3.6038e+07	1.94303e+07	2.65467e+07	2.80873e+07	1.75491e+07	2.44878e+07	9.27826e+07	5.13262e+07	3.4089e+07	3.41003e+07	9.68377e+07	2.49418e+07	2.96117e+07	4.4312e+07	0	0	1.5089e+07	2.09579e+07	1.13817e+07	1.11526e+07	8.17112e+06	1.12387e+07	3.16396e+07	2.36706e+07	1.42718e+07	3.03276e+07	4.47875e+06	4.27052e+07	5.913e+06	2.15193e+07	1.77106e+07	6.53514e+06	0	1.72372e+07
O15427	Monocarboxylate transporter 4	SLC16A3	SLC16A3	EPQPEVAAAEEEKLHKPPADSGVDLR	S436	1xPhospho [S21]	1.0594e+06	8.70573e+06	5.76706e+06	0	2.36798e+06	0	1.53236e+06	8.67606e+06	0	0	3.03322e+06	0	2.95651e+06	0	0	0	2.00289e+06	1.14721e+06	0	1.07923e+07	1.98983e+06	0	0	7.07493e+06	0	8.59369e+06	0	0	7.92036e+06	0	6.22206e+06	5.1465e+06	0	7.55419e+06	6.56382e+06	2.69652e+07	6.07123e+06	0	1.37273e+06	0	5.29673e+06	0	4.15885e+06	0	0	0	1.53332e+06	0	0	0	0	0	0	0	0	2.38965e+06	0	0	2.6379e+06	0	0	0	0	0	0	0	0	2.93718e+06	3.29657e+06	2.40174e+06	2.46499e+06	0	2.39754e+06	0	4.46069e+06	1.71652e+06	0	0	0	0	0	0	0	0	0	1.09733e+06	0	4.96033e+06	0	0	0	0	0	0	5.19203e+06	3.65679e+06	0	0	5.75057e+06	0	0	0	0	0	1.89089e+06	0	0	0	0	2.95221e+06	0	0	0	0	0	0	0	0	0	0	0	0
Q8N697	Solute carrier family 15 member 4	SLC15A4	SLC15A4	QSLFDSCK	S298	1xCarbamidomethyl [C7]; 1xPhospho [S6]	2.18213e+06	4.70378e+06	0	1.69581e+06	1.76455e+06	0	0	0	2.93268e+06	0	0	1.78636e+06	0	0	0	2.6974e+06	2.27335e+06	1.384e+06	4.00663e+06	2.73698e+06	622890	0	2.57319e+06	1.45997e+06	1.22739e+06	1.8323e+06	6.37688e+06	863770	1.093e+06	1.3845e+06	0	2.53183e+06	0	3.80115e+06	3.63611e+06	2.10944e+06	0	2.61501e+06	0	0	1.95734e+06	4.87168e+06	3.18597e+06	5.29894e+06	2.59041e+06	4.28463e+06	4.00191e+06	3.78787e+06	3.33125e+06	0	2.49389e+06	2.15995e+06	1.39411e+06	1.80155e+06	2.39405e+06	1.60789e+06	5.78399e+06	1.19335e+06	1.87185e+06	2.54024e+06	2.70334e+06	3.20273e+06	775994	0	1.50392e+06	0	2.36671e+06	2.90627e+06	2.0416e+06	1.33553e+06	2.34012e+06	0	2.9553e+06	4.5634e+06	3.4911e+06	3.6945e+06	4.1907e+06	2.07e+06	2.05494e+06	1.79104e+06	6.26458e+06	5.99931e+06	0	0	3.34683e+06	9.8379e+06	4.1424e+06	4.17378e+06	6.64359e+06	2.43677e+06	7.06357e+06	5.52838e+06	0	0	7.48867e+06	3.49402e+06	6.17195e+06	4.76742e+06	0	0	0	3.18707e+06	0	2.18679e+06	2.85739e+06	2.1068e+06	2.44517e+06	2.74065e+06	0	1.23931e+06	2.12894e+06	0	0	934840	0	4.00459e+06	0	1.24589e+06	0	0	6.73273e+06	1.11746e+06
F6IQ87	Urea transporter	SLC14A1	HUT11;SLC14A1;UT-B1;JK	VDSPTMVR	S12	1xPhospho [S3]	1.72699e+07	2.45969e+07	7.23863e+06	2.05122e+06	3.50069e+06	3.45485e+07	2.11854e+06	2.23669e+06	3.36178e+07	1.14046e+07	1.53675e+06	2.57301e+07	0	1.4751e+07	6.98775e+06	8.78667e+06	3.52978e+06	4.61285e+06	9.42276e+06	1.21274e+06	3.29097e+06	8.44338e+06	0	1.5099e+06	1.59333e+06	0	2.18169e+06	0	2.68288e+06	8.7709e+06	3.1314e+06	1.18754e+06	2.53242e+07	2.17948e+06	0	0	0	5.11182e+06	0	0	10525778	3.21357e+06	4.15013e+06	1.01833e+07	8.82945e+07	1.09074e+07	4.21925e+06	2.86963e+06	1.29556e+07	3.68395e+06	1.19123e+07	8.69397e+06	6.21589e+06	1.61049e+06	6.74763e+06	5.94628e+06	6.12216e+07	2.3272e+06	3.44082e+06	1.65225e+07	5.11394e+06	1.34754e+07	2.0735e+07	0	3.52663e+06	3.82589e+06	2.91308e+07	0	3.18038e+06	6.07865e+06	3829455	0	8.64622e+06	1.20446e+07	1.93157e+07	4.70384e+06	1.57264e+07	2.80396e+06	1.461e+07	2.40124e+07	7.91761e+06	6.32742e+06	1.18012e+07	3.14773e+06	1.35213e+07	6.18291e+06	5.68727e+06	700911	1.27617e+07	1.07684e+07	4.44308e+07	3.17076e+07	5.9049e+06	0	0	3.69376e+06	4.5168e+06	0	0	7.72636e+06	0	2.54448e+07	1.49396e+07	1.55771e+07	8.88525e+06	1.59666e+07	3.98765e+06	1.11181e+07	4.04619e+07	3.80929e+06	1.19903e+07	1.7663e+07	8.02803e+06	3.43695e+06	8.34921e+07	1.05032e+07	8.21354e+07	6.78843e+06	2.4867e+07	1.67723e+07	0	1.58261e+07
F6IQ87	Urea transporter	SLC14A1	HUT11;SLC14A1;UT-B1;JK	VDSPTMVR	S12	1xPhospho [S3]; 1xOxidation [M6]	1.60656e+07	3.46365e+07	1.27726e+07	1.11624e+07	1.33838e+07	8.98934e+07	5.12629e+06	5.03699e+06	1.12614e+08	2.73748e+07	4.50047e+06	3.37117e+07	0	3.39034e+07	9.23803e+06	2.22312e+07	8.88877e+06	1.15144e+07	4.37738e+07	4.30341e+06	9.58645e+06	2.15019e+07	943891	5.4731e+06	1.89503e+07	1.17484e+06	7.01809e+06	2.71907e+06	7.66674e+06	2.98349e+07	5.84398e+06	1.44762e+06	1.11803e+08	3.46978e+06	0	0	0	1.2296e+07	1.08499e+06	2.23436e+06	2.98541e+07	9.00005e+06	1.11433e+07	2.72248e+07	1.73248e+08	2.23031e+07	4.526e+07	7.6764e+06	2.59717e+07	7.84477e+06	3.32183e+07	3.96072e+07	4.7058e+07	7.82809e+06	5.17825e+07	2.80755e+07	4.13083e+08	1.6123e+07	2.82651e+07	1.31074e+08	3.38874e+07	4.47657e+07	1.5269e+08	0	1.01265e+07	1.69682e+07	7.77286e+07	3.64293e+06	1.71534e+07	4.22282e+07	5.76274e+06	0	2.10257e+07	8.15124e+07	8.5548e+07	1.36764e+07	9.8706e+07	7.17347e+06	1.48111e+08	1.2635e+08	2.73157e+07	3.68619e+07	1.79e+08	1.45286e+08	1.15564e+08	1.76453e+07	1.30205e+07	1.103e+06	2.90526e+07	4.67497e+07	129058697	8.773e+07	1.62188e+07	0	0	0	6.08174e+06	7454280	1.28399e+07	3.23767e+07	0	4.68945e+07	1.75785e+07	1.41406e+07	1.00532e+07	1.8951e+07	2.4813e+07	6.11112e+07	5.86004e+08	1.89e+07	4.48715e+07	4.17819e+07	1.62414e+07	1.26439e+07	4.47144e+08	1.23285e+07	2.04735e+08	2.04305e+07	6.58071e+07	6.87432e+07	3.25101e+07	5.10305e+07
F6IQ87	Urea transporter	SLC14A1	HUT11;SLC14A1;UT-B1;JK	MEDSPTMVR	S4	1xAcetyl [N-Term]; 1xPhospho [S4]	0	2.42194e+06	0	0	0	1.64207e+06	0	0	0	0	0	0	0	0	976705	0	0	0	1.34804e+06	0	0	0	0	0	0	0	0	0	0	0	0	0	0	0	0	0	0	0	0	0	0	0	421639	0	2.48175e+06	0	0	0	1.29253e+06	0	0	0	0	0	0	0	1.7469e+06	0	0	989373	0	0	0	0	0	0	1.29276e+06	0	0	0	0	0	0	0	1.21778e+06	0	755649	1.91355e+06	0	0	0	0	0	0	0	531756	0	0	0	0	3.47399e+06	3.13429e+06	0	0	0	0	0	0	0	0	0	0	0	1.10145e+06	1.16164e+06	1.25617e+06	0	1.92463e+06	0	0	0	1.77292e+06	0	0	0	0	0	0	0	0	0	2.13551e+06
Q9Y666	Solute carrier family 12 member 7	SLC12A7	SLC12A4;SLC12A7;SLC12A6	LANYTNLSQGVVEHEEDEESRRR	S108	1xPhospho [S20]	0	1.95308e+06	1.84001e+06	0	2.41259e+06	1.18442e+06	3.9007e+06	2.56584e+06	0	0	4.17083e+06	0	1.76922e+06	1.83788e+06	1.61913e+06	1.59929e+06	0	0	1.71024e+06	1.05894e+06	1.14794e+06	0	0	797251	2.3273e+06	1.33514e+06	2.97868e+06	5.44663e+06	0	0	1.59425e+06	2.25533e+06	0	9.07671e+06	0	1.09232e+07	4.28896e+06	2.31112e+06	3.43672e+06	0	2.38052e+06	0	4.03895e+06	0	3.19641e+06	3.08388e+06	2.33478e+06	0	1.98247e+06	0	0	9.88235e+06	1.61636e+06	0	2.37312e+06	2.01246e+06	0	0	1.41318e+06	1.42011e+06	1.28355e+06	0	1.94088e+06	0	2.40992e+06	0	2.44845e+06	0	3.10636e+06	2.23304e+06	1.2815e+06	0	1.79872e+06	4.37978e+06	1.75611e+06	3.9479e+06	6.31299e+06	2.42738e+06	2.13351e+06	1.68929e+06	1.31745e+06	8.36038e+06	0	0	0	1.7693e+06	499402	4.04592e+06	1.79912e+06	4.93438e+06	0	3.45724e+06	1.41167e+07	0	0	0	0	0	0	0	0	4.02008e+06	0	0	2.96587e+06	0	0	0	0	0	2.51326e+06	0	0	0	0	0	0	1.00934e+06	0	4.47849e+06	5.11922e+06	0
Q9Y666	Solute carrier family 12 member 7	SLC12A7	SLC12A4;SLC12A7;SLC12A6	TQAPPTPDKVQMTWTR	T973	1xPhospho [T6]	0	0	0	0	0	0	0	0	0	0	0	0	0	0	0	0	0	0	0	0	0	0	0	0	0	0	0	0	0	0	3.195e+06	0	0	0	0	2.93792e+06	0	0	0	0	0	0	0	0	0	0	0	0	0	0	0	0	0	0	0	0	0	0	0	0	0	0	0	0	0	0	0	0	0	0	0	0	0	0	0	0	0	0	0	0	0	0	0	0	0	0	0	0	0	0	0	0	0	0	0	0	0	0	0	0	0	0	0	0	0	0	0	0	0	0	0	0	0	0	0	0	0	0	0	0	0	0
Q9Y666	Solute carrier family 12 member 7	SLC12A7	SLC12A4;SLC12A7;SLC12A6	TEAPGTPEGPEPERPSPGDGNPR	T25	2xPhospho [T1; S16]	1.19981e+07	0	5.95924e+06	7.27149e+06	9.80908e+06	1.88483e+06	5.7854e+06	1.76211e+07	1.17814e+07	1.65539e+07	1.30627e+07	5.50084e+06	0	0	1.81523e+06	6.57068e+06	9.66895e+06	8.68572e+06	0	7.15706e+06	3.22962e+06	1.8343e+06	2.75069e+06	7.8248e+06	6.74511e+06	2.64063e+07	8.53504e+06	4.95051e+06	5.5322e+06	1.83564e+07	3.47935e+07	8.74342e+06	3.17159e+07	16381856	7.42204e+06	1.63073e+07	1.15676e+07	1.54191e+07	3.28988e+06	3.73608e+06	7.41077e+06	1.09285e+07	8.98273e+06	7.91796e+06	7.00109e+06	3.66206e+06	6.58121e+06	1.94643e+06	6.13929e+06	4.89375e+06	0	1.25636e+07	4.6756e+06	2.98833e+06	8.18036e+06	5.75487e+06	3.18171e+06	1.95843e+07	5.41665e+06	4.19763e+06	4.21469e+06	0	5.33454e+06	0	8.99271e+06	9.98299e+06	2.21566e+06	3.35767e+06	5.62438e+06	4.60582e+06	5.17743e+06	1.43005e+07	6.81503e+06	6.06775e+06	8.62322e+06	0	6.73765e+06	2.12312e+07	6.30525e+06	9.76192e+06	7.21818e+06	2.35616e+07	1.32247e+07	0	2.26717e+06	1.33496e+07	1.04362e+07	1.26404e+07	0	1.10239e+07	4.1743e+06	3.92322e+06	1.48062e+07	0	1.00508e+07	4.61524e+06	3.00647e+06	0	0	7.38545e+06	3.6425e+07	0	4.78855e+06	5.13713e+06	4.4167e+06	5.13054e+06	9633486	6.56878e+06	1.04644e+07	1.21429e+07	1.25665e+07	1.46118e+07	7.15673e+06	1.01306e+07	3.67591e+07	7.56725e+06	0	1.06038e+07	1.69993e+07	2.2647e+06	9.93987e+06	0
Q9Y666	Solute carrier family 12 member 7	SLC12A7	SLC12A4;SLC12A7;SLC12A6	TEAPGTPEGPEPERPSPGDGNPR	S40	2xPhospho [T1; S16]	1.19981e+07	0	5.95924e+06	7.27149e+06	9.80908e+06	1.88483e+06	5.7854e+06	1.76211e+07	1.17814e+07	1.65539e+07	1.30627e+07	5.50084e+06	0	0	1.81523e+06	6.57068e+06	9.66895e+06	8.68572e+06	0	7.15706e+06	3.22962e+06	1.8343e+06	2.75069e+06	7.8248e+06	6.74511e+06	2.64063e+07	8.53504e+06	4.95051e+06	5.5322e+06	1.83564e+07	3.47935e+07	8.74342e+06	3.17159e+07	16381856	7.42204e+06	1.63073e+07	1.15676e+07	1.54191e+07	3.28988e+06	3.73608e+06	7.41077e+06	1.09285e+07	8.98273e+06	7.91796e+06	7.00109e+06	3.66206e+06	6.58121e+06	1.94643e+06	6.13929e+06	4.89375e+06	0	1.25636e+07	4.6756e+06	2.98833e+06	8.18036e+06	5.75487e+06	3.18171e+06	1.95843e+07	5.41665e+06	4.19763e+06	4.21469e+06	0	5.33454e+06	0	8.99271e+06	9.98299e+06	2.21566e+06	3.35767e+06	5.62438e+06	4.60582e+06	5.17743e+06	1.43005e+07	6.81503e+06	6.06775e+06	8.62322e+06	0	6.73765e+06	2.12312e+07	6.30525e+06	9.76192e+06	7.21818e+06	2.35616e+07	1.32247e+07	0	2.26717e+06	1.33496e+07	1.04362e+07	1.26404e+07	0	1.10239e+07	4.1743e+06	3.92322e+06	1.48062e+07	0	1.00508e+07	4.61524e+06	3.00647e+06	0	0	7.38545e+06	3.6425e+07	0	4.78855e+06	5.13713e+06	4.4167e+06	5.13054e+06	9633486	6.56878e+06	1.04644e+07	1.21429e+07	1.25665e+07	1.46118e+07	7.15673e+06	1.01306e+07	3.67591e+07	7.56725e+06	0	1.06038e+07	1.69993e+07	2.2647e+06	9.93987e+06	0
Q9Y666	Solute carrier family 12 member 7	SLC12A7	SLC12A4;SLC12A7;SLC12A6	DTSLSGFK	S997	1xPhospho [S3]	3.54343e+07	4.24006e+07	2.76748e+07	1.06939e+07	2.09414e+07	3.19418e+07	2.03993e+07	2.17438e+07	4.79314e+07	4.79092e+07	2.01915e+07	4.41225e+07	6.37418e+06	7.77202e+07	1.37642e+07	1.42841e+07	3.71145e+07	3.99879e+07	2.14689e+07	5.78851e+06	1.37059e+07	3.06417e+07	1.02237e+07	1.26515e+07	1.08732e+07	5.70495e+07	2.45557e+07	1.25016e+07	1.66261e+07	2.71329e+07	7.89984e+07	4.14181e+06	1.18315e+08	9.3947e+06	1.63597e+07	8.53088e+07	1.98289e+07	2.51451e+07	1.36694e+06	2.94632e+07	5.61747e+07	40062159	4.11192e+07	6.41801e+07	2.85257e+07	9.11862e+06	1.52883e+08	9.5657e+06	5.39633e+07	1.02374e+07	1.88325e+07	3.20984e+07	3.46074e+07	3.28573e+06	3.18241e+07	1.10647e+07	4.66466e+07	158635524	4.758e+07	2.29365e+07	2.97608e+07	4.19511e+07	3.32761e+07	0	4.66066e+07	3.82963e+07	2.84937e+07	2.07904e+07	8.59771e+06	2.88023e+07	1.24522e+07	1.26369e+07	1.512e+07	4.36022e+07	2.802e+07	4.50446e+07	6.11569e+07	1.2894e+08	2.42603e+07	2.98023e+07	1.01365e+07	3.84056e+07	5.89803e+07	0	1.55196e+07	4.2804e+07	4.7963e+07	3.92248e+07	5.63855e+07	5.02363e+07	5.37336e+07	3.96621e+07	1.81863e+07	1.98491e+07	8.13693e+07	2.64617e+07	5.1375e+07	2.07776e+07	2.73416e+07	2.8251e+07	6.92701e+06	3.47073e+07	3.99773e+07	2.69656e+07	7.50697e+06	3.76536e+07	2.7392e+07	5.37485e+07	4.33526e+07	5.15693e+07	8.23091e+07	3.59962e+07	3.80055e+07	3.136e+07	7.16775e+07	3.44881e+07	1.35329e+08	2.1923e+07	8.18591e+07	3.12494e+07	5.94064e+07	3.61092e+07
Q9Y666	Solute carrier family 12 member 7	SLC12A7	SLC12A4;SLC12A7;SLC12A6	VQMTWTR	T980	1xPhospho [T4]; 1xOxidation [M3]	9.7879e+06	1.06338e+07	8.9708e+06	6.47699e+06	1.1742e+07	8.45479e+06	7.23158e+06	1.72983e+07	7.62997e+06	1.22928e+07	1.15649e+07	1.02537e+07	5.17086e+06	1.05574e+07	2.31968e+06	4.99436e+06	1.12403e+07	6.68775e+06	4.65429e+06	1.11886e+07	1.00649e+07	4.98846e+06	1.20476e+07	2.12855e+07	2.95312e+06	9.61588e+06	9.4657e+06	5.43147e+07	4.71905e+06	4.1761e+06	7.81151e+06	6.94039e+06	0	9.38542e+06	4.39725e+06	1.38138e+07	1.34038e+07	3.3165e+06	895436	1.72704e+06	7.92456e+06	7.78139e+06	2.40964e+07	2.37983e+06	1.07161e+07	1.70152e+07	1.54124e+07	1.89361e+07	1.87527e+07	2.60367e+07	1.61841e+07	5.70871e+07	2.5602e+07	9.66287e+06	3.08533e+07	3.44384e+07	2.83125e+07	1.05675e+07	1.30143e+07	2.53661e+07	1.55928e+07	1.27658e+07	2.2274e+07	110279385	1.87764e+07	9.21449e+06	1.49773e+07	1.66946e+07	2.04852e+07	3.92473e+07	16083918	5.48538e+06	2.38676e+07	2.12212e+07	1.95253e+07	2.415e+07	3.95136e+07	1.26167e+07	2.48704e+07	2.21742e+07	1.46477e+07	1.71472e+07	7.29758e+07	3.6257e+07	2.14864e+07	4.55262e+06	5.97193e+06	3.30986e+06	1.39744e+07	6.82899e+06	6.34607e+06	1.42612e+07	2.69502e+06	5.99151e+06	0	1.23382e+07	0	6.19168e+06	1.52116e+07	1.07074e+07	7.75074e+06	0	1.21489e+07	8.47451e+06	4.32857e+06	3.39739e+06	5.03098e+06	9.41344e+06	8.7799e+06	2.36769e+07	6.23494e+06	1.05338e+07	8.89721e+06	1.08423e+07	6.91094e+06	1.20033e+07	16035884	1.1437e+07	4.27747e+06	2.99245e+07	0	2.6598e+06
Q9Y666	Solute carrier family 12 member 7	SLC12A7	SLC12A4;SLC12A7;SLC12A6	VQMTWTR	T980	1xPhospho [T4]	2.9843e+06	2.15455e+06	1.20467e+06	0	1.02119e+06	1.37326e+06	2.01982e+06	2.17948e+06	1.60741e+06	0	1.79412e+06	1.75039e+06	0	0	0	0	1.70606e+06	0	0	0	1.1766e+06	0	0	0	0	0	0	843553	0	0	4.30587e+06	1.73007e+06	0	0	0	4.43462e+06	0	0	0	1.78318e+06	3.17987e+06	0	8.56768e+06	0	5.42758e+06	6.41671e+06	2.32354e+06	7.57924e+06	8.29805e+06	1.04388e+07	3.85872e+06	1.94175e+07	3.9143e+06	3.89015e+06	1.74849e+06	7.74471e+06	4.18457e+06	1.50385e+06	1.90326e+06	4.01506e+06	3.01676e+06	0	4.20815e+06	0	5.81626e+06	2.63057e+06	5.1265e+06	3.90152e+06	5.55346e+06	7.28366e+06	3.69176e+06	3.03786e+06	3.64121e+06	2.52998e+06	4.5598e+06	1.07702e+07	6.51572e+06	3.76923e+06	0	5.47512e+06	4.43718e+06	2.61708e+06	5.59979e+06	0	2.08498e+06	558972	1.63008e+06	917909	5.76409e+06	2.27102e+06	1.04739e+06	3.84036e+06	0	0	0	1.05405e+06	0	0	2.99608e+06	4.10691e+06	0	0	1.69169e+06	2.81759e+06	6.36001e+06	2.97099e+06	0	1.26134e+06	0	2.06667e+06	2.3065e+06	2.98759e+06	1.71221e+06	1.02115e+06	0	0	0	2.58435e+06	0	4.94722e+06	1.2918e+07	0
Q9Y666	Solute carrier family 12 member 7	SLC12A7	SLC12A4;SLC12A7;SLC12A6	TQAPPTPDKVQMTWTR	T973	2xPhospho [T6; T13]	0	0	0	0	0	9.3723e+06	0	0	0	0	0	0	0	0	0	0	0	4.15465e+06	4.12891e+06	3.28669e+06	6.82243e+06	0	0	4.52471e+06	0	3.71553e+06	4.75199e+06	1.57654e+06	0	1.03063e+07	0	3.30434e+06	0	0	0	0	0	0	0	0	0	0	1.74353e+06	0	0	0	5.15949e+06	0	0	0	0	3.37335e+06	3.22591e+06	2.28721e+06	2.6666e+06	0	5.72749e+06	0	0	0	3.81543e+06	2.67386e+06	3.28436e+06	0	0	0	3.90364e+06	2.6471e+06	0	1.24016e+06	2337981	0	4.55612e+06	0	3.16497e+06	0	3.34415e+06	1.47198e+06	3.33891e+06	2.52917e+06	2.83159e+06	0	5.45322e+06	0	0	0	1.4019e+06	0	2.82116e+06	0	0	2.39276e+06	0	0	0	0	0	0	4.36751e+06	0	0	0	0	0	0	0	0	0	0	0	0	0	3.20137e+06	0	0	0	0	0	0	0	0	0
Q9Y666	Solute carrier family 12 member 7	SLC12A7	SLC12A4;SLC12A7;SLC12A6	TQAPPTPDKVQMTWTR	T980	2xPhospho [T6; T13]	0	0	0	0	0	9.3723e+06	0	0	0	0	0	0	0	0	0	0	0	4.15465e+06	4.12891e+06	3.28669e+06	6.82243e+06	0	0	4.52471e+06	0	3.71553e+06	4.75199e+06	1.57654e+06	0	1.03063e+07	0	3.30434e+06	0	0	0	0	0	0	0	0	0	0	1.74353e+06	0	0	0	5.15949e+06	0	0	0	0	3.37335e+06	3.22591e+06	2.28721e+06	2.6666e+06	0	5.72749e+06	0	0	0	3.81543e+06	2.67386e+06	3.28436e+06	0	0	0	3.90364e+06	2.6471e+06	0	1.24016e+06	2337981	0	4.55612e+06	0	3.16497e+06	0	3.34415e+06	1.47198e+06	3.33891e+06	2.52917e+06	2.83159e+06	0	5.45322e+06	0	0	0	1.4019e+06	0	2.82116e+06	0	0	2.39276e+06	0	0	0	0	0	0	4.36751e+06	0	0	0	0	0	0	0	0	0	0	0	0	0	3.20137e+06	0	0	0	0	0	0	0	0	0
A0A0D9SGD0	HCG1821261	SLC12A5	SLC12A5	GGGGEGGGEASPDRQGSLPSR	S106	1xPhospho [S11]	0	6.64994e+06	0	0	0	0	2.06968e+06	0	0	0	2.32868e+06	0	2.9021e+06	0	6.26605e+06	0	1.38556e+06	0	0	2.21247e+06	0	2.11956e+06	1.98601e+06	0	0	8.4583e+06	2.07737e+06	0	0	2.44312e+06	0	1.98996e+07	0	0	0	2.56655e+06	2.31017e+06	7.29172e+06	0	0	0	0	0	0	0	0	0	0	0	0	0	0	0	0	0	0	0	0	0	0	0	0	0	0	0	0	0	0	0	0	0	0	0	0	0	0	0	0	0	0	4.67241e+06	0	0	0	0	0	0	0	0	0	0	0	0	0	0	0	0	0	0	0	5.89343e+06	0	0	0	0	0	1.8679e+06	0	0	0	0	0	0	2.85551e+06	0	0	0	0	0	0	0	0
Q9UP95	Solute carrier family 12 member 4	SLC12A4	SLC12A4;SLC12A7;SLC12A6	LVSYTNLTQGAK	S88	1xPhospho [S3]	0	0	0	0	0	0	0	0	0	0	0	0	0	0	0	0	0	0	0	0	1.14199e+06	0	0	0	0	0	0	1.92855e+06	2.04858e+06	0	0	0	0	0	0	1.29465e+06	0	0	0	0	0	0	0	0	2.5978e+06	0	0	0	0	0	0	0	0	0	1.41315e+06	0	0	0	0	0	0	0	0	0	0	0	0	0	0	1.19217e+06	0	0	0	0	0	0	0	0	0	1.4655e+06	0	0	0	0	0	0	0	0	0	0	0	0	0	0	0	0	0	0	0	0	0	0	0	0	0	0	0	0	0	0	1.51904e+06	0	0	0	0	0	0	0	0	0	0	0
G3XAL9	Solute carrier family 12 (Sodium/potassium/chloride transporters), member 2, isoform CRA_a	SLC12A2	SLC12A2	KESKGPIVPLNVADQK	S994	1xPhospho [S3]	3.64311e+06	6.02e+06	9.06685e+06	3.52721e+06	1.4592e+07	2.81652e+07	1.16614e+07	6.29583e+06	8.17821e+06	1.03586e+07	1.06919e+07	1.40794e+07	1.79721e+07	0	1.15383e+07	5.42036e+06	1.20537e+07	1.05121e+07	0	3.2455e+06	7.13909e+06	0	3.89629e+06	6.41245e+06	9.76017e+06	8.02074e+06	6.16065e+06	2.55767e+07	1.48595e+07	4.13864e+06	1.83546e+06	3.37442e+06	0	8.46749e+06	1.01437e+07	6.01125e+06	9.35055e+06	8.02709e+06	9.04982e+06	2.51092e+07	2.70643e+07	0	9.35e+06	2.77627e+06	1.3589e+07	1.37856e+07	1.90894e+07	2.01652e+07	2.34477e+07	9.64166e+06	6.67858e+06	1.47134e+07	1.11675e+07	1.26769e+07	9.8931e+06	1.3981e+07	4.04262e+06	1.74553e+06	8.10865e+06	1.43433e+07	1.38494e+07	0	1.31359e+07	0	2.62492e+06	3.37982e+06	8.55172e+06	6.27521e+06	1.02352e+07	6.59378e+07	29542581	1.86564e+06	8.27029e+06	8.53311e+06	1.43982e+07	3.16395e+07	1.97599e+07	1.9595e+07	2.05334e+06	2.54268e+07	4.18156e+07	2.21696e+06	6.28773e+06	0	4.13863e+07	4.63211e+06	1.3578e+07	6.96221e+06	1.66777e+07	8.05192e+06	5.38915e+06	6.35082e+06	0	3.81065e+06	2.33522e+06	0	0	0	9.92133e+06	2.79952e+07	1.18722e+07	0	0	5.91913e+06	1.3281e+07	0	0	0	6.73086e+06	1.30213e+07	4.48479e+06	8.3629e+06	1.43721e+07	0	0	0	0	5.44823e+06	0	1.41527e+07	1.22989e+07	5.27005e+06
G3XAL9	Solute carrier family 12 (Sodium/potassium/chloride transporters), member 2, isoform CRA_a	SLC12A2	SLC12A2	LKEGLDISHLQGQEELLSSQEKSPGTK	S944	1xPhospho [S23]	0	1.28976e+06	805709	1.12376e+06	0	3.06941e+07	927835	0	0	0	3.00806e+06	0	0	0	0	0	1.0338e+06	0	0	1.31959e+06	883631	0	1.43021e+06	0	0	0	0	1.34417e+06	1.08096e+06	0	1.81327e+06	0	0	0	0	0	0	0	0	0	0	0	0	0	0	0	0	0	1.87477e+06	3.09804e+06	0	0	0	0	0	1.96127e+06	0	0	833212	0	0	0	421388	0	0	0	1.37566e+06	0	0	1.05187e+06	1.27754e+06	0	2.77411e+06	0	0	0	0	6.24426e+06	0	0	0	0	0	0	0	3.26323e+06	2.00724e+06	1.04077e+06	0	0	0	542669	0	0	0	282123	0	0	0	0	8.25732e+06	0	0	946781	0	0	0	0	0	0	0	0	0	0	313988	0	0	0	0	0	0	0
G3XAL9	Solute carrier family 12 (Sodium/potassium/chloride transporters), member 2, isoform CRA_a	SLC12A2	SLC12A2	FQVDLVSENAGR	S87	1xPhospho [S7]	2.90611e+06	1.01125e+06	1.66738e+06	1.05343e+06	1.10316e+06	0	1.91504e+06	1.11191e+06	2.20445e+06	0	0	3.97345e+06	0	0	1.96038e+06	0	0	2.47008e+06	0	2.66972e+06	3.47271e+06	0	0	3.46883e+06	510699	2.43587e+07	1.9318e+06	0	2.11491e+06	0	1.0598e+07	3.65405e+06	0	0	851030	900036	0	914094	3.79085e+06	0	0	0	769876	909796	0	2.94232e+06	4.50157e+06	2.03375e+06	2.10065e+06	0	3.3697e+06	2.80174e+06	5.63857e+06	0	4.45604e+06	2.73581e+06	5.1192e+06	2.05081e+06	3.39575e+06	7.7168e+06	5.18758e+06	0	7.87389e+06	0	0	3.86129e+06	4.09636e+06	0	1.72027e+06	5.01154e+06	5.87706e+06	0	3.7152e+06	1.62233e+06	2.48864e+06	2.78593e+06	3.1082e+06	1.191e+07	2.91249e+06	8.3579e+06	1.88775e+06	0	0	0	0	1.56327e+06	6.36234e+06	0	4.64655e+06	1.75547e+06	1.35666e+06	6.0355e+06	0	0	0	0	0	0	0	0	0	0	4.36667e+06	2.24916e+06	2.81455e+06	6.26274e+06	2.00774e+06	0	0	0	5.10949e+06	5.12003e+06	6.7427e+06	4.15258e+06	0	0	0	3.10544e+06	0	7.62229e+06	2.0869e+06	2.96742e+06
G3XAL9	Solute carrier family 12 (Sodium/potassium/chloride transporters), member 2, isoform CRA_a	SLC12A2	SLC12A2	IDHYRHTAAQLGEK	T230	1xPhospho [T7]	0	0	0	0	0	0	0	0	0	0	696854	0	0	0	0	0	0	0	0	0	0	0	0	1.99313e+06	0	0	0	0	0	0	0	0	0	0	1.33187e+06	0	0	0	0	0	0	0	0	0	0	0	0	0	1.17078e+07	0	0	0	0	0	0	0	0	0	0	0	0	0	0	0	0	0	0	0	0	2.40244e+06	0	0	0	0	0	1.91429e+07	0	0	0	0	0	0	7.83114e+06	0	1.10136e+07	0	0	0	0	0	0	0	0	0	0	0	0	0	0	0	0	0	0	0	0	0	0	0	0	0	0	0	0	0	0	0	0	0	0	0	0	0
G3XAL9	Solute carrier family 12 (Sodium/potassium/chloride transporters), member 2, isoform CRA_a	SLC12A2	SLC12A2	TFGHNTMDAVPR	T212	2xPhospho [T1; T6]	5.9966e+06	7.30218e+06	0	9.27352e+06	6.36699e+06	3.04477e+06	1.26679e+07	9.17454e+06	4.99636e+06	8.08899e+06	7.91585e+06	9.08268e+06	3.7084e+06	0	5.31255e+06	5.27232e+06	5.09863e+06	3.0843e+06	4.22708e+06	0	4.09375e+06	4.91341e+06	0	0	3.78899e+06	0	5.32051e+06	0	5.28155e+06	2.58672e+06	2.73726e+06	2.38664e+06	0	7.6316e+06	2.24761e+07	4.18678e+06	8.21328e+06	3.00046e+06	1.2533e+06	2.94287e+06	0	0	6.40758e+06	6.8208e+06	4.31076e+06	0	1.04375e+06	0	1.21359e+07	1.73842e+06	5.92446e+06	4.24309e+06	935214	0	0	2.88954e+06	0	0	0	1.49453e+06	1.72568e+06	4.76699e+06	1.34158e+06	0	0	0	3.57402e+06	9.01051e+06	0	3.89884e+06	3.22622e+06	0	1.57153e+06	878111	0	1.02732e+07	0	1.25613e+06	0	0	0	0	0	0	2.9393e+06	0	0	1.45977e+06	2.73546e+06	3.56921e+06	1.80196e+06	0	0	6.43431e+06	2.17221e+06	6.50604e+06	8.93708e+06	5.8194e+06	5.76611e+06	1.01528e+07	6.58904e+06	2.77545e+06	8.84849e+06	2.76342e+06	7.63424e+06	0	1.54126e+06	5.86725e+06	0	6.97874e+06	4.60297e+06	8.34018e+06	4.6786e+06	8.32358e+06	0	0	0	7.29682e+06	0	0	4.0918e+06	3.45819e+06
G3XAL9	Solute carrier family 12 (Sodium/potassium/chloride transporters), member 2, isoform CRA_a	SLC12A2	SLC12A2	TFGHNTMDAVPR	T217	2xPhospho [T1; T6]	5.9966e+06	7.30218e+06	0	9.27352e+06	6.36699e+06	3.04477e+06	1.26679e+07	9.17454e+06	4.99636e+06	8.08899e+06	7.91585e+06	9.08268e+06	3.7084e+06	0	5.31255e+06	5.27232e+06	5.09863e+06	3.0843e+06	4.22708e+06	0	4.09375e+06	4.91341e+06	0	0	3.78899e+06	0	5.32051e+06	0	5.28155e+06	2.58672e+06	2.73726e+06	2.38664e+06	0	7.6316e+06	2.24761e+07	4.18678e+06	8.21328e+06	3.00046e+06	1.2533e+06	2.94287e+06	0	0	6.40758e+06	6.8208e+06	4.31076e+06	0	1.04375e+06	0	1.21359e+07	1.73842e+06	5.92446e+06	4.24309e+06	935214	0	0	2.88954e+06	0	0	0	1.49453e+06	1.72568e+06	4.76699e+06	1.34158e+06	0	0	0	3.57402e+06	9.01051e+06	0	3.89884e+06	3.22622e+06	0	1.57153e+06	878111	0	1.02732e+07	0	1.25613e+06	0	0	0	0	0	0	2.9393e+06	0	0	1.45977e+06	2.73546e+06	3.56921e+06	1.80196e+06	0	0	6.43431e+06	2.17221e+06	6.50604e+06	8.93708e+06	5.8194e+06	5.76611e+06	1.01528e+07	6.58904e+06	2.77545e+06	8.84849e+06	2.76342e+06	7.63424e+06	0	1.54126e+06	5.86725e+06	0	6.97874e+06	4.60297e+06	8.34018e+06	4.6786e+06	8.32358e+06	0	0	0	7.29682e+06	0	0	4.0918e+06	3.45819e+06
G3XAL9	Solute carrier family 12 (Sodium/potassium/chloride transporters), member 2, isoform CRA_a	SLC12A2	SLC12A2	KSDLDTSKPLSEKPITHKVEEEDGK	S969	1xPhospho [S11]	0	0	0	0	0	0	0	0	0	0	0	0	0	0	0	0	0	0	0	0	520691	0	0	0	0	0	0	0	0	0	0	0	0	0	0	0	0	0	0	0	0	0	0	0	0	0	0	0	0	0	0	0	0	0	0	0	0	0	0	0	0	0	0	0	0	0	0	0	0	1.09305e+06	705026	0	0	0	0	0	0	0	0	0	0	0	0	0	0	0	1.29392e+06	0	0	0	0	0	0	0	0	0	0	0	0	0	0	0	0	0	0	0	0	0	0	0	0	0	0	0	0	0	0	0	0	0	0	0
F8W8D3	Histone RNA hairpin-binding protein	SLBP	SLBP	CDGDASPPSPAR	S20	1xCarbamidomethyl [C1]; 2xPhospho [S6; S9]	0	0	0	0	0	0	0	1.01836e+06	0	0	0	0	0	0	0	0	0	0	0	0	0	0	0	0	0	0	0	8.99577e+06	1.1432e+06	0	2.32919e+06	0	0	716277	0	0	0	0	0	0	4.37844e+06	0	1.70523e+06	0	1.33199e+06	0	0	0	0	0	0	0	944581	0	0	0	0	0	0	0	0	0	0	0	0	0	0	0	0	0	0	0	0	0	0	0	0	0	0	0	0	0	0	0	0	0	0	886034	0	0	0	0	0	0	0	0	0	0	0	0	0	0	0	0	0	0	0	0	0	0	0	0	0	0	0	0	0	0	0	0	0	0
F8W8D3	Histone RNA hairpin-binding protein	SLBP	SLBP	CDGDASPPSPAR	S23	1xCarbamidomethyl [C1]; 2xPhospho [S6; S9]	0	0	0	0	0	0	0	1.01836e+06	0	0	0	0	0	0	0	0	0	0	0	0	0	0	0	0	0	0	0	8.99577e+06	1.1432e+06	0	2.32919e+06	0	0	716277	0	0	0	0	0	0	4.37844e+06	0	1.70523e+06	0	1.33199e+06	0	0	0	0	0	0	0	944581	0	0	0	0	0	0	0	0	0	0	0	0	0	0	0	0	0	0	0	0	0	0	0	0	0	0	0	0	0	0	0	0	0	0	886034	0	0	0	0	0	0	0	0	0	0	0	0	0	0	0	0	0	0	0	0	0	0	0	0	0	0	0	0	0	0	0	0	0	0
Q9P270	SLAIN motif-containing protein 2	SLAIN2	SLAIN2	NPPLSPQSSIDSELSASELDEDSIGSNYK	S247	1xPhospho [S5]	0	0	0	0	0	579383	0	0	150896	0	0	0	0	0	0	0	0	0	0	0	0	0	0	365046	0	0	0	0	0	0	0	383885	0	0	576843	234151	572985	0	0	0	304840	0	0	0	0	0	0	0	0	0	0	0	0	0	0	1.00109e+06	0	0	0	862387	364668	0	0	0	890763	0	378076	478675	0	1.55239e+06	0	251810	159849	135851	0	0	107926	497981	0	0	0	0	0	0	0	57843.6	113499	31264.1	98698.5	0	0	0	0	0	0	702816	0	0	0	0	0	0	155360	0	0	1.40024e+06	0	0	0	0	0	0	0	0	0	0	0	0	0	0	0	0
Q9P270	SLAIN motif-containing protein 2	SLAIN2	SLAIN2	LSLQGHPTDLQTSNVKNEEK	S391	1xPhospho [S2]	5.878e+06	5.49926e+06	5.43068e+06	1.95746e+06	9.29934e+06	8.11031e+06	8.71793e+06	8.65175e+06	6.24877e+06	1.26219e+07	9.43231e+06	8.41512e+06	7.49808e+06	1.43977e+07	2.1135e+07	6.70648e+06	6.39472e+06	3.88126e+06	2.71564e+06	4.42907e+06	5.35244e+06	0	4.44528e+06	3.17702e+06	6.49303e+06	3.15452e+06	7.95192e+06	7.51185e+06	6.64995e+06	6.37622e+06	0	3.03992e+06	1.67979e+07	1.73984e+06	6.99551e+06	1.31164e+07	4.51268e+06	8.30986e+06	3.31045e+07	6.23144e+06	4.92085e+06	0	4.99577e+06	0	5.05759e+06	7.08528e+06	5.64628e+06	1.20235e+07	9.98646e+06	1.06736e+07	5.06292e+06	2.27634e+07	7.22888e+06	1.10906e+07	1.10816e+07	1.70821e+07	8.72864e+06	1.8352e+07	1.08535e+07	7.3062e+06	9.17527e+06	0	1.06267e+07	0	5.16282e+06	6.57279e+06	8.44581e+06	1.00131e+07	1.03331e+07	2.56313e+07	13443100	8.95014e+06	7.68329e+06	1.27924e+07	1.06581e+07	1.05371e+07	7.70631e+06	3.99322e+06	4.11948e+06	1.81907e+07	1.97494e+07	0	1.07552e+07	1.18666e+07	1.99498e+07	0	3.28129e+06	6.08651e+06	8.36593e+06	0	0	3.28143e+06	0	1.05645e+07	0	0	0	1.00527e+07	1.74774e+07	0	5.0368e+06	5.42309e+06	9.85256e+06	1.39039e+07	2.68384e+07	1.58865e+07	2.80433e+06	5.78149e+06	0	7.63071e+06	8.92182e+06	1.46939e+07	1.17828e+07	1.1966e+07	1.4115e+07	1.3177e+07	0	6.52455e+06	8.28046e+06	2.12829e+07	2.04959e+07	1.29521e+07
Q9P270	SLAIN motif-containing protein 2	SLAIN2	SLAIN2	LSLQGHPTDLQTSNVK	S391	1xPhospho [S2]	1.87959e+07	4.84722e+06	3.67505e+07	0	1.66407e+07	1.39433e+07	1.70422e+07	2.72676e+07	4.97772e+06	1.17408e+07	1.66647e+07	2.9784e+07	1.24745e+07	0	1.2689e+07	5.50731e+06	8.26531e+06	8.35141e+06	5.81002e+06	7.72205e+06	2.38007e+07	0	8.71153e+06	1.09264e+07	7.05701e+06	4.52207e+06	1.94387e+07	3.17988e+07	3.4547e+07	1.49193e+07	0	2.15833e+06	0	1.24545e+07	7.63697e+06	4.29954e+07	2.23815e+07	2.78524e+07	2.7167e+07	5.12046e+06	1.45211e+07	0	7.16326e+06	0	6.81054e+06	2.93589e+07	5.50408e+06	4.40535e+07	3.04705e+07	5.15709e+07	7.05883e+06	4.54574e+07	9.87261e+06	1.64135e+07	1.26715e+07	4.05935e+07	6.85249e+06	4.33801e+07	1.65789e+07	1.58053e+07	1.7164e+07	0	2.28157e+07	0	1.31421e+07	9.36688e+06	1.18318e+07	14424975	2.35128e+07	4.07639e+07	40393533	1.50961e+07	1.1993e+07	2.94028e+07	4.02913e+07	1.75955e+07	1.96899e+07	1.04719e+07	0	4.44575e+07	6.07799e+07	0	1.10639e+07	0	2.17467e+07	0	6.49714e+06	7.31157e+06	9.38373e+06	0	0	1.58239e+06	0	8.79099e+06	0	0	0	1.13438e+07	1.50815e+07	5.00736e+06	3.44024e+06	1.00597e+07	5.87809e+06	2.63037e+07	2.51595e+07	2.71438e+07	2.84998e+06	1.39494e+06	1.48128e+07	1.37644e+07	5.41764e+06	1.83532e+07	2.12923e+07	1.88535e+07	0	0	0	1.89479e+07	0	4.33249e+07	2.52059e+07	1.08018e+07
Q9P270	SLAIN motif-containing protein 2	SLAIN2	SLAIN2	GTFSDQELDAQSLDDEDDNMHHAVYPAVNR	T313	2xPhospho [T2; S12]; 1xOxidation [M20]	0	1.4023e+06	0	0	0	2.05846e+06	0	4.22189e+06	0	1.42574e+06	2.65272e+06	3.35832e+06	7.26365e+06	673372	3.50206e+06	0	100888	5.63247e+06	1.5658e+06	0	0	6.61696e+06	1.28228e+06	6.50276e+06	0	2.44657e+06	2.88221e+06	2.26678e+06	2.51891e+06	0	0	2.72246e+06	1.39508e+06	0	2.46317e+06	0	844539	953192	0	0	0	0	0	0	3.76585e+06	6.27974e+06	0	0	0	0	0	0	2.00375e+06	3.51212e+06	2.25125e+06	3.01031e+06	0	0	1.72949e+06	0	0	0	0	0	0	2.93083e+06	0	485448	0	0	0	0	0	740902	0	4.66251e+06	0	2.45669e+06	3.1417e+06	0	0	0	402078	0	0	1.35387e+06	0	1.55571e+06	1.37843e+07	1.95993e+06	4.63802e+06	0	0	0	476864	7.64221e+06	0	897669	0	1.51965e+06	1.23952e+06	0	2.27901e+06	0	0	2.8128e+06	3.35852e+06	0	677267	909082	1.66236e+06	1.77271e+06	0	0	2.62361e+06	0	0	3.04445e+06	0	0	0	0
Q9P270	SLAIN motif-containing protein 2	SLAIN2	SLAIN2	GTFSDQELDAQSLDDEDDNMHHAVYPAVNR	S323	2xPhospho [T2; S12]; 1xOxidation [M20]	0	1.4023e+06	0	0	0	2.05846e+06	0	4.22189e+06	0	1.42574e+06	2.65272e+06	3.35832e+06	7.26365e+06	673372	3.50206e+06	0	100888	5.63247e+06	1.5658e+06	0	0	6.61696e+06	1.28228e+06	6.50276e+06	0	2.44657e+06	2.88221e+06	2.26678e+06	2.51891e+06	0	0	2.72246e+06	1.39508e+06	0	2.46317e+06	0	844539	953192	0	0	0	0	0	0	3.76585e+06	6.27974e+06	0	0	0	0	0	0	2.00375e+06	3.51212e+06	2.25125e+06	3.01031e+06	0	0	1.72949e+06	0	0	0	0	0	0	2.93083e+06	0	485448	0	0	0	0	0	740902	0	4.66251e+06	0	2.45669e+06	3.1417e+06	0	0	0	402078	0	0	1.35387e+06	0	1.55571e+06	1.37843e+07	1.95993e+06	4.63802e+06	0	0	0	476864	7.64221e+06	0	897669	0	1.51965e+06	1.23952e+06	0	2.27901e+06	0	0	2.8128e+06	3.35852e+06	0	677267	909082	1.66236e+06	1.77271e+06	0	0	2.62361e+06	0	0	3.04445e+06	0	0	0	0
Q9P270	SLAIN motif-containing protein 2	SLAIN2	SLAIN2	RGTFSDQELDAQSLDDEDDNMHHAVYPAVNR	S323	2xPhospho [S13; T/S]	8.40645e+06	3.99813e+06	852390	0	0	0	3.39929e+06	1.32583e+07	0	468297	4.55354e+06	0	9.80434e+06	0	3.42603e+06	0	0	0	4.41145e+06	3.56503e+06	1.38935e+06	0	903856	1.14827e+06	0	3.45014e+07	1.58185e+06	1.96329e+07	1.85541e+07	3.96581e+06	0	786810	1.24905e+06	8.48309e+06	3.18511e+07	4.67239e+06	8.53721e+06	0	0	0	4.94275e+06	0	3.41389e+06	2.59945e+06	5.76721e+06	0	0	0	0	0	0	2.93347e+06	1.58199e+06	0	0	2.69529e+06	0	1.0107e+07	0	0	0	0	0	0	1.66931e+07	1.99546e+07	1.43849e+07	0	0	0	0	1.19263e+07	1.61168e+06	4.1944e+06	0	5.14885e+06	1.15606e+07	6.22296e+06	0	0	0	0	0	0	0	0	1.94709e+06	1.32427e+07	3.10813e+06	4843584	5.62163e+06	0	0	0	0	0	0	0	0	3.00178e+06	0	0	0	0	2.58706e+06	2.72595e+06	7.06166e+06	0	0	1.11355e+06	8.97508e+06	9.50422e+06	6.62711e+06	4.35905e+06	0	0	0	0	0	5.21535e+06	1.13608e+07	5.39548e+06
Q9P270	SLAIN motif-containing protein 2	SLAIN2	SLAIN2	SPAAPSPLALR	S467	1xPhospho [S6]	0	0	0	816196	0	0	0	754367	0	0	0	0	0	0	941123	0	0	0	0	0	966887	0	0	0	0	3.36726e+06	2.13589e+06	873157	1.4403e+06	1.89677e+06	338760	674628	0	0	0	4.13687e+06	2.29503e+06	3.44394e+06	0	1.16008e+06	0	0	618218	0	0	3.18437e+06	1.05727e+06	2.02489e+06	2.07454e+06	0	0	3.47542e+06	535260	2.16892e+06	1.17669e+06	1.62483e+06	0	5.05131e+06	1.99095e+06	2.07312e+06	1.33208e+06	0	2.44696e+06	0	1.37505e+06	2.31849e+06	0	0	1.23123e+06	2.75361e+06	3.45499e+06	1.91283e+06	481200	1.66169e+06	1.40436e+06	0	1.3635e+06	2.68301e+06	0	3.05305e+06	2.47551e+06	0	0	0	0	0	646729	696919	0	0	0	0	0	0	0	0	0	0	0	0	6.07096e+06	0	0	0	1.07163e+06	1.06196e+06	0	782159	0	0	0	0	0	0	0	0	0	512252	0	2.06093e+06	0	0
Q9P270	SLAIN motif-containing protein 2	SLAIN2	SLAIN2	SGAVQGAGSLGPGSPVR	S43	2xPhospho [S9; S14]	1.73101e+06	0	2.43222e+06	0	0	0	842648	0	1.01282e+06	0	1.39013e+06	2.42599e+06	1.20233e+06	4.64726e+06	0	0	0	0	0	2.22248e+06	0	0	0	0	0	3.53437e+06	0	2.379e+06	0	0	0	0	0	0	0	1.83411e+06	0	2.28232e+06	0	0	0	0	890651	0	0	0	0	0	4.88701e+06	0	0	0	911071	0	1.62275e+06	3.50816e+06	0	2.0296e+06	0	1.50134e+06	1.89316e+06	0	1.93415e+06	0	0	0	743777	0	3.51915e+06	993345	2.05978e+06	4.89886e+06	1.29899e+06	1.49001e+06	1.25268e+06	0	2.59499e+06	7.14208e+06	0	5.21428e+06	0	0	0	0	0	0	0	1.77391e+06	0	0	0	1.71169e+06	0	0	0	0	0	0	0	0	0	0	0	0	1.20218e+06	4.90901e+06	0	0	0	2.03663e+06	0	2.43796e+06	1.54984e+06	0	0	2.51468e+06	0	2.55704e+06	2.60975e+06	4.69986e+06	0	0
Q9P270	SLAIN motif-containing protein 2	SLAIN2	SLAIN2	SGAVQGAGSLGPGSPVR	S48	2xPhospho [S9; S14]	1.73101e+06	0	2.43222e+06	0	0	0	842648	0	1.01282e+06	0	1.39013e+06	2.42599e+06	1.20233e+06	4.64726e+06	0	0	0	0	0	2.22248e+06	0	0	0	0	0	3.53437e+06	0	2.379e+06	0	0	0	0	0	0	0	1.83411e+06	0	2.28232e+06	0	0	0	0	890651	0	0	0	0	0	4.88701e+06	0	0	0	911071	0	1.62275e+06	3.50816e+06	0	2.0296e+06	0	1.50134e+06	1.89316e+06	0	1.93415e+06	0	0	0	743777	0	3.51915e+06	993345	2.05978e+06	4.89886e+06	1.29899e+06	1.49001e+06	1.25268e+06	0	2.59499e+06	7.14208e+06	0	5.21428e+06	0	0	0	0	0	0	0	1.77391e+06	0	0	0	1.71169e+06	0	0	0	0	0	0	0	0	0	0	0	0	1.20218e+06	4.90901e+06	0	0	0	2.03663e+06	0	2.43796e+06	1.54984e+06	0	0	2.51468e+06	0	2.55704e+06	2.60975e+06	4.69986e+06	0	0
Q9P270	SLAIN motif-containing protein 2	SLAIN2	SLAIN2	SDSNFQVPNGGIPR	S435	1xPhospho [S3]	0	0	0	0	0	0	0	1.58207e+07	0	139746	0	0	0	0	0	0	0	0	0	0	0	0	0	0	0	1.5391e+06	0	0	0	0	0	0	0	0	0	0	1.62531e+06	0	739515	0	0	0	0	0	0	0	0	4.61204e+06	4.93504e+06	0	0	0	0	0	0	0	0	0	0	0	0	0	0	0	1.27909e+06	1.55059e+06	901809	1.52419e+06	0	2.30724e+06	0	0	1.13736e+06	1.30916e+06	0	1.56127e+06	0	0	0	0	0	4.47461e+06	0	0	0	940402	0	0	0	0	0	0	652928	0	0	0	0	0	0	0	0	4.14679e+06	0	0	0	0	552367	0	0	103973	0	0	0	0	0	0	0	0	0	0	0	0
Q9P270	SLAIN motif-containing protein 2	SLAIN2	SLAIN2	VSPQPMISR	S377	1xPhospho [S2]	0	1.16013e+06	1.06978e+06	0	583981	1.31569e+06	0	1.84877e+06	0	2.06023e+06	1.88839e+06	0	990754	0	2.01494e+06	0	0	0	0	1.80063e+06	1.13242e+06	0	937605	2.54342e+06	864306	7.82478e+06	1.86889e+06	2.2844e+06	1.55865e+06	1.31202e+06	2.73092e+06	3.22594e+06	0	3.69471e+06	1.84875e+06	4.94632e+06	1.87472e+06	3.06859e+06	1.88721e+06	2.1728e+06	4.77642e+06	0	2.65836e+06	0	0	1.94186e+06	0	1.39122e+06	3.57917e+06	3.26111e+06	0	2.64455e+06	1.19349e+06	6.08782e+06	1.32914e+06	2.41007e+06	0	2.10738e+06	1.8253e+06	0	0	0	1.87391e+06	0	2.75217e+06	1.95267e+06	2.44032e+06	2.90317e+06	1.47315e+06	0	1.71491e+06	4.95523e+06	2.05198e+06	1.43643e+06	1.38128e+06	0	879961	6.59784e+06	0	1.84447e+06	2.04297e+06	0	0	0	0	0	1.3484e+06	4.96869e+06	0	0	0	1.43916e+06	0	5.49123e+06	0	0	0	0	0	0	8.93381e+06	0	0	0	0	2.22227e+06	0	0	0	0	1.70481e+06	1.45267e+06	1.19325e+06	0	0	0	0	1.89269e+06	0	0	0	0
Q9P270	SLAIN motif-containing protein 2	SLAIN2	SLAIN2	SLPNLSR	S413	1xPhospho [S1]	1.59254e+07	1.03366e+07	1.15486e+07	1.11898e+07	1.04164e+07	7.53979e+06	1.16394e+07	1.69931e+07	1.36418e+07	1.35363e+07	1.23252e+07	1.45533e+07	1.4253e+07	2.27799e+07	2.15761e+07	8.53991e+06	1.47379e+07	1.25304e+07	9.34566e+06	1.99559e+07	1.6123e+07	5.39218e+06	1.479e+07	1.73155e+07	9.60863e+06	1.81831e+07	1.71629e+07	9.32076e+06	1.73577e+07	1.74216e+07	8.61694e+06	1.37305e+07	2.56962e+07	1.53189e+07	1.42082e+07	2.19158e+07	2.07125e+07	1.97196e+07	1.63086e+07	1.326e+07	3.24643e+07	6.9526e+06	2.78058e+07	8.88069e+06	2.9129e+06	1.47841e+07	2.72963e+07	2.34294e+07	1.66282e+07	1.61379e+07	2.19053e+07	2.82187e+07	2.31693e+07	2.7681e+07	1.3232e+07	2.39744e+07	1.81466e+07	2.39459e+07	24699541	1.83015e+07	1.31096e+07	8.80795e+06	2.19996e+07	0	1.27167e+07	1.8262e+07	1.36239e+07	5.54519e+07	1.58527e+07	3.84693e+07	23729222	2.92135e+07	2.18923e+07	20652106	2.78597e+07	2.17179e+07	1.58799e+07	2.97275e+07	2.17344e+07	2.18217e+07	2.73921e+07	1.05106e+07	1.73217e+07	1.2463e+07	1.57626e+07	3.28155e+06	1.16519e+07	2.91258e+07	1.57295e+07	1.46325e+07	7.74123e+06	8.17323e+06	1.52548e+07	2.74197e+07	9.7817e+06	1.07129e+07	1.04989e+07	1.3093e+07	2.67506e+07	1.1651e+07	9.16903e+06	1.04707e+07	1.27806e+07	1.18586e+07	1.09161e+07	2.35841e+07	1.32155e+07	1.1864e+07	1.47108e+07	1.00179e+07	1.24345e+07	1.91904e+07	1.78939e+07	1.67247e+07	9.01108e+06	1.6629e+07	1.53188e+07	1.69471e+07	1.51078e+07	2.48904e+07	3.77251e+07	1.34878e+07
Q9P270	SLAIN motif-containing protein 2	SLAIN2	SLAIN2	MQPQASAIPSPGK	S456	1xPhospho [S10]	8.50483e+06	0	2.09129e+06	436238	0	0	0	659205	0	0	0	0	0	0	0	0	0	0	0	0	0	0	0	941714	0	3.9112e+06	0	1.73013e+06	0	0	0	487789	0	0	0	1.40705e+06	1.05614e+06	1.73343e+06	0	0	0	0	0	0	4.6977e+06	0	0	0	548232	0	0	0	0	0	0	1.82275e+06	0	1.35313e+06	0	0	0	0	0	0	0	1.42538e+06	0	0	0	1.18508e+06	760779	0	0	0	1.15259e+06	2.25051e+06	0	4.47342e+06	0	0	0	0	0	0	0	0	0	1.71935e+06	0	0	0	0	0	0	0	0	0	0	0	0	0	0	0	0	0	0	0	0	0	0	0	0	0	0	0	0	0	0	0	0	0	0
Q9P270	SLAIN motif-containing protein 2	SLAIN2	SLAIN2	VSPQPMISR	S377	1xPhospho [S2]; 1xOxidation [M6]	2.32893e+07	1.98454e+07	1.39487e+07	1.81911e+07	4.83481e+06	1.22425e+07	6.76293e+06	2.00169e+06	4.1647e+06	4.74163e+06	5.96853e+06	9.88779e+06	0	3.41627e+07	1.13916e+07	1.06224e+06	5.74761e+06	2.61522e+06	770976	1.10584e+06	2.89226e+06	5.99089e+06	499450	2.99667e+06	1.16106e+06	5.55785e+06	3.54963e+06	913652	1.5671e+06	1.70597e+06	701576	1.91476e+06	0	0	2.41099e+06	3.04374e+06	2.76823e+06	1.79424e+06	1.08596e+06	0	3.97216e+06	0	5.89394e+06	0	2.68491e+06	9.6378e+06	1.08645e+07	3.19804e+06	8.65075e+06	5.13072e+06	1.57068e+07	9.25522e+06	7.10977e+06	7.89618e+06	1.36511e+07	3.68774e+06	9.57703e+06	1.31668e+07	8.8445e+06	10904133	5.39396e+06	0	1.00275e+07	0	7.77937e+06	6.74132e+06	1.07229e+07	1.12208e+07	4.35479e+06	6.25485e+06	6921647	4.54996e+06	6.47674e+06	8.71318e+06	8.59363e+06	8.30702e+06	1.16258e+07	1.07235e+07	1.20089e+07	1.58632e+07	5.2786e+06	0	8.04329e+06	2.16539e+07	7.83646e+06	0	1.30928e+06	7.2264e+06	6.03468e+06	0	0	0	0	7.88455e+06	0	0	8.11856e+06	0	1.14268e+07	0	8.42315e+06	1.01589e+07	1.27107e+07	1.00535e+07	1.90373e+07	1.98086e+07	1.70631e+07	2.28781e+07	1.40809e+07	8.16457e+06	2.41791e+06	7.8926e+06	3.45117e+06	5.53711e+06	4.51393e+06	9.2374e+06	1.09678e+07	4.40611e+07	4.60567e+07	1.52784e+07	0	6.90487e+06
Q7L0J2	SLAIN1 protein (Fragment)	SLAIN1	SLAIN1	SMPNLAR	S199	1xPhospho [S1]; 1xOxidation [M2]	0	0	4.45112e+06	3.91469e+06	3.79093e+06	2.02934e+06	0	746329	1.41019e+06	1.66921e+06	4.20927e+06	0	1.15244e+07	0	0	0	0	0	0	1.30155e+06	1.32275e+06	0	0	0	0	848024	2.16934e+06	659217	0	6.16209e+06	0	0	0	0	0	0	0	0	771369	0	0	7.78584e+06	1.01269e+07	1.26417e+07	5.4525e+06	1.09223e+06	7.54577e+06	4.21122e+06	3.80953e+06	1.82367e+06	0	2.99255e+06	3.19737e+06	4.41505e+06	7.61295e+06	2.88289e+06	0	2.26364e+06	5.3465e+06	2.18704e+06	4.93885e+06	2.55632e+06	3.39759e+06	0	2.25803e+06	1.28242e+06	3.45033e+06	2.81883e+07	3.20973e+06	1.05706e+07	0	2.84805e+07	0	4.37748e+06	7.2198e+06	1.89158e+06	6.41689e+06	1.75826e+07	5.73697e+06	5.03868e+06	0	9.75504e+06	7.89062e+06	0	1.08286e+07	2.67334e+06	4.85291e+06	4.06116e+06	4.69903e+06	4.50049e+06	0	3.81476e+06	0	0	0	0	0	0	0	0	4.99297e+06	0	0	0	0	0	0	0	0	0	952427	0	0	0	0	0	0	775459	0	0	1.85925e+06	0
Q7L0J2	SLAIN1 protein (Fragment)	SLAIN1	SLAIN1	SMPNLAR	S199	1xPhospho [S1]	0	1.33853e+06	0	0	0	0	961703	0	0	0	1.32891e+06	0	2.80754e+06	0	0	563052	0	1.07351e+06	0	2.51836e+06	3.46637e+06	0	0	0	0	0	1.81137e+06	2.52556e+06	0	1.91466e+06	0	809865	0	0	971133	1.05311e+06	530840	950018	0	0	1.49072e+06	2.73541e+06	4.39218e+06	5.79056e+06	2.17626e+06	0	524561	1.19481e+06	1.45333e+06	1.34505e+06	0	0	0	2.19069e+06	0	0	0	0	0	0	0	0	0	0	1.59674e+06	0	654737	7.05587e+06	356521	983655	2.35093e+06	7.39741e+06	1.24691e+06	0	815984	0	0	5.2071e+06	0	0	0	1.33465e+06	0	0	0	0	1.71383e+06	949019	2.35767e+06	1.45098e+06	0	922517	0	0	0	0	0	0	0	0	0	0	0	0	984168	0	0	0	0	0	0	0	0	0	1.49792e+06	0	0	0	0	0	0	1.63582e+06
Q9H6Q3	Src-like-adapter 2	SLA2	SLA2	RGSYSLSVR	S129	1xPhospho [S3]	1.49746e+06	0	616608	0	0	0	0	2.91946e+06	2.41415e+06	0	1.81791e+06	0	1.60631e+06	0	0	3.36816e+06	3.29911e+06	0	0	1.86354e+06	1.31751e+06	0	0	0	2.23332e+06	0	1.07465e+06	0	3.21666e+06	2.27918e+06	0	1.88543e+06	0	0	2.838e+06	820677	7.04189e+06	2.32773e+06	0	0	0	0	0	0	0	0	4.49931e+06	0	0	0	0	0	0	0	0	0	0	1.80321e+06	1.3875e+06	1.76179e+06	0	0	0	0	0	0	0	0	0	0	0	0	0	3.29839e+06	0	0	0	2.2942e+06	0	0	0	0	0	0	0	0	1.75336e+06	0	1.87921e+06	0	0	0	0	0	0	0	0	2.20444e+06	1.57445e+06	0	0	0	0	0	0	1.36969e+06	0	0	3.91286e+06	0	3.3623e+06	2.26653e+06	0	2.78863e+06	0	0	0	0	0	0	2.11737e+06	0
D6R9R7	S-phase kinase-associated protein 2 (Fragment)	SKP2	SKP2	TSELLSGMGVSALEKEEPDSENIPQELLSNLGHPESPPR	S64	1xPhospho [S36]	407453	0	0	0	0	239426	0	0	0	0	0	0	0	0	0	0	0	131019	151653	71202.7	0	0	159338	0	0	107741	133378	272271	0	0	0	0	0	0	0	0	59382.9	139730	0	0	0	0	0	0	0	0	81394.6	0	0	0	0	0	111611	0	0	0	318543	0	0	0	0	0	0	0	0	0	162575	0	0	0	0	0	0	0	131286	0	0	0	232536	0	0	0	0	0	0	0	0	0	0	0	0	0	0	0	0	0	0	0	0	0	0	0	362922	435277	0	0	0	0	0	412982	0	0	0	0	0	0	0	0	0	0	0	0
D6R9R7	S-phase kinase-associated protein 2 (Fragment)	SKP2	SKP2	SKGSDKDFVIVR	S75	1xPhospho [S4]	0	0	0	0	0	0	0	0	0	0	0	0	0	0	0	0	0	0	0	0	0	0	0	0	0	0	0	2.22198e+06	0	0	0	0	0	0	0	0	0	0	0	0	0	0	0	0	0	0	0	0	0	0	0	0	0	0	0	0	0	0	0	0	0	0	0	0	0	0	0	0	0	0	0	0	0	0	0	0	0	0	0	0	0	0	0	0	0	0	0	0	0	0	0	0	0	0	0	0	0	0	0	0	0	0	0	0	0	0	0	0	0	0	0	0	0	0	0	0	0	0	0	0	0	0
E5RJR5	S-phase kinase-associated protein 1	SKP1	SKP1	GKTPEEIRK	T131	1xPhospho [T3]	0	110458	0	0	140553	0	0	61633.9	83725.6	71292.9	0	0	0	0	0	0	17665.7	30028.7	0	19222.1	42352.9	5.80661e+06	17140.5	30614.4	34002.9	22155.8	55741	11841.3	19738.1	129615	18038.6	0	0	55611.7	0	0	21546.2	0	0	0	0	0	0	0	0	0	0	0	0	0	0	0	0	0	0	0	0	0	15648.2	120901	0	0	0	0	0	0	0	0	0	27907.8	92990.9	0	12208.2	73462.2	0	0	12483	0	0	0	0	0	0	0	0	32812.3	0	31169.8	0	28458.2	0	0	0	0	0	0	0	0	0	0	0	0	21789.4	51868	0	16796.9	91879.9	419302	0	176137	26625.8	0	0	16116	0	0	0	0	0	0	0	82910.1
E5RJR5	S-phase kinase-associated protein 1	SKP1	SKP1	GKTPEEIR	T131	1xPhospho [T3]	0	0	1.24351e+06	2.22913e+07	7.95001e+06	0	0	0	0	0	0	0	0	0	1.67834e+06	1.07483e+07	1.26949e+07	0	0	1.27311e+07	509748	2.22038e+07	1.6071e+07	2.07422e+07	2.37169e+06	0	642232	8.91121e+06	1.03031e+07	5.76274e+06	0	1.12098e+07	0	2.82039e+07	6.53463e+06	1.17504e+07	1.26162e+07	7.96589e+06	1.90251e+07	0	0	0	0	0	0	0	3.60821e+06	0	0	0	0	0	781943	0	0	0	0	1.48123e+06	0	0	0	0	0	0	0	0	0	0	0	0	0	0	760786	0	0	0	0	1.45187e+07	0	0	0	0	0	0	0	0	518973	386390	0	0	0	0	0	0	0	0	0	0	0	2.23787e+07	0	0	0	0	408768	0	0	0	0	0	1.75016e+06	0	543438	0	0	0	0	0	0	0	0	0
P12757	Ski-like protein	SKIL	SKIL	TVSYPDVSLEEQEK	S452	1xPhospho [S3]	0	0	0	5.02568e+06	0	7.296e+06	779638	1.04844e+06	0	0	0	1.18464e+06	0	239226	2.8665e+06	1.1792e+06	0	1.17718e+06	998438	2.0169e+06	1.26602e+06	0	1.44114e+06	1.06557e+06	6.27027e+06	921913	1.08594e+06	0	0	2.34462e+06	4.04995e+06	992869	1.61783e+06	0	0	881090	6.70116e+06	0	0	0	2.30906e+06	0	1.81993e+06	2.72518e+06	0	0	9.23904e+06	1.43616e+06	1.33078e+06	0	0	0	0	0	0	0	5.67024e+06	1.2101e+06	1.75137e+06	525759	1.10909e+06	0	0	0	0	0	1.54323e+06	0	1.01466e+06	825726	0	0	1.07453e+06	0	743208	0	2.13894e+06	3.72695e+06	3.95981e+06	0	0	0	0	0	0	1.06407e+07	4.66905e+06	1.68635e+06	0	0	0	0	0	0	0	0	0	0	0	0	0	0	0	0	0	1.49213e+06	6.18363e+06	1.38948e+07	0	0	1.01365e+07	0	7.02894e+06	1.56504e+06	0	780866	0	0	642208	1.60104e+06	0	1.72353e+06
P12755	Ski oncogene	SKI	SKI	VVSSPPCAAAVSR	S431	1xCarbamidomethyl [C7]; 1xPhospho [S3]	0	0	1.1136e+06	0	0	0	1.06436e+06	0	0	0	1.05941e+06	0	0	0	1.58414e+06	0	1.57817e+06	0	0	784855	0	0	0	0	0	0	1.92226e+06	375994	2.13594e+06	0	0	0	0	0	0	0	364347	0	1.80254e+06	0	0	0	0	0	2.66578e+06	0	0	4.1524e+06	0	0	0	1.29557e+06	0	0	1.38152e+06	1.55136e+06	0	0	0	1.30002e+06	950815	0	878826	0	0	0	0	0	1.8466e+06	1.24431e+06	0	0	0	1.97948e+06	0	0	773414	0	0	0	0	0	0	0	0	0	0	0	0	0	0	885892	0	0	0	0	0	0	0	0	0	0	0	0	3.27324e+06	0	0	0	0	0	0	0	1.19157e+06	0	0	0	0	1.40809e+06	0	0	0	0
O75563	Src kinase-associated phosphoprotein 2	SKAP2	SKAP2	GDAEDGEEYDDPFAGPPDTISLASER	S87	1xPhospho [S21]	0	221691	425307	0	0	280621	56605.8	0	0	0	0	0	0	0	0	0	0	68768.1	106742	0	0	0	0	0	0	0	0	0	0	93202.6	0	0	0	0	80806.8	0	265189	0	0	0	0	0	0	0	0	0	0	0	0	0	0	0	0	0	64148	0	88284.2	0	0	0	0	0	604555	0	0	0	0	0	883453	0	0	0	0	396241	0	0	0	0	0	0	0	0	0	0	0	0	0	694028	0	0	0	0	0	0	0	0	0	0	0	0	0	0	0	0	0	0	0	0	0	0	73070.8	0	0	0	0	0	0	0	0	0	0	0
Q8IX90	Spindle and kinetochore-associated protein 3	SKA3	SKA3	NSVHEQEAINSDPELSNCENFQK	S119	1xCarbamidomethyl [C18]; 1xPhospho [S11]	0	989426	0	0	0	0	0	650591	0	0	0	0	0	0	0	0	0	799314	0	1.03152e+06	0	0	0	766451	0	1.0772e+06	715099	2.99191e+06	1.05277e+06	0	1.56246e+06	1.11177e+06	0	0	0	0	0	0	0	0	0	0	1.09495e+06	0	882956	0	0	0	0	0	0	0	648116	0	0	0	0	1.08824e+06	740510	0	0	0	0	0	0	0	0	0	0	0	716241	0	1.00673e+06	0	761920	0	0	0	0	0	718228	0	0	0	0	0	854031	1.06242e+06	0	0	0	0	0	0	0	1.689e+06	0	0	0	0	0	0	0	0	0	0	0	0	0	0	0	0	0	0	0	0	0	0	0	0	0	0
Q8IX90	Spindle and kinetochore-associated protein 3	SKA3	SKA3	SPQLSDFGLER	S155	1xPhospho [S1]	0	0	0	0	0	0	0	992194	0	0	0	0	0	0	0	0	0	0	0	0	0	0	0	0	0	0	0	3.36453e+06	928048	0	0	396735	0	0	0	836607	1.81353e+06	0	0	0	0	0	470672	0	0	0	0	0	0	525582	0	0	0	0	0	0	0	1.83891e+06	0	0	0	0	0	0	822089	0	0	0	0	0	0	0	0	0	0	0	0	1.38806e+06	0	0	0	0	0	0	0	0	0	476431	0	0	0	0	0	0	0	0	0	0	0	0	0	0	0	0	0	0	0	0	0	0	0	0	0	0	0	0	0	0	0	0	0	0
Q8IX90	Spindle and kinetochore-associated protein 3	SKA3	SKA3	SPRSPQLSDFGLER	S155	1xPhospho [S4]	0	0	0	0	0	0	0	0	0	0	0	0	0	0	0	0	0	0	0	0	0	0	0	0	0	0	0	844684	0	0	0	0	0	877810	0	0	0	0	0	0	0	0	0	0	0	0	0	0	0	0	0	0	0	0	0	0	0	1.09227e+06	0	0	0	0	0	0	0	0	0	0	0	0	0	0	0	0	0	0	0	0	0	0	0	0	0	0	0	0	0	0	0	0	0	0	0	0	0	0	0	0	0	0	0	0	0	0	0	0	0	0	0	0	0	0	0	0	0	0	0	0	0	0	0	0
Q9Y3P8	Signaling threshold-regulating transmembrane adapter 1	SIT1	SIT1;SIT-R	SGESVEEVPLYGNLHYLQTGRLSQDPEPDQQDPTLGGPAR	S83	2xPhospho [S4; S23]	0	0	985300	2.80515e+06	395129	0	1.54114e+06	1.25316e+06	110482	305124	0	0	0	0	244612	2.08426e+06	1.41236e+06	176402	146315	353581	0	0	102824	117706	1.40184e+06	164757	1.07194e+06	652031	2.91395e+06	0	196787	673404	0	345746	1.98806e+06	237737	4.75758e+06	526301	787526	1.32996e+06	267163	0	337217	0	729930	631194	0	579220	1.0635e+06	0	823868	1.90902e+06	125614	0	514634	463905	390091	1.97423e+06	148202	657839	853152	0	510653	0	2.81035e+06	2.37457e+06	0	0	2.90719e+06	4.77849e+06	200561	0	312212	1.22071e+06	451426	0	512541	493873	116868	0	272321	0	0	0	1.38857e+06	700282	2.07322e+06	0	923989	943920	247285	207267	3.51653e+06	0	0	0	1.96866e+06	3.99066e+06	3.10647e+06	0	0	1.25006e+06	0	172020	2.31762e+06	0	4.9442e+06	1.88761e+06	0	698610	0	268823	259292	0	1.08571e+06	772021	0	0	0	881720	2.51487e+06	1.95559e+06
Q9Y3P8	Signaling threshold-regulating transmembrane adapter 1	SIT1	SIT1;SIT-R	SGESVEEVPLYGNLHYLQTGRLSQDPEPDQQDPTLGGPAR	S102	2xPhospho [S4; S23]	0	0	985300	2.80515e+06	395129	0	1.54114e+06	1.25316e+06	110482	305124	0	0	0	0	244612	2.08426e+06	1.41236e+06	176402	146315	353581	0	0	102824	117706	1.40184e+06	164757	1.07194e+06	652031	2.91395e+06	0	196787	673404	0	345746	1.98806e+06	237737	4.75758e+06	526301	787526	1.32996e+06	267163	0	337217	0	729930	631194	0	579220	1.0635e+06	0	823868	1.90902e+06	125614	0	514634	463905	390091	1.97423e+06	148202	657839	853152	0	510653	0	2.81035e+06	2.37457e+06	0	0	2.90719e+06	4.77849e+06	200561	0	312212	1.22071e+06	451426	0	512541	493873	116868	0	272321	0	0	0	1.38857e+06	700282	2.07322e+06	0	923989	943920	247285	207267	3.51653e+06	0	0	0	1.96866e+06	3.99066e+06	3.10647e+06	0	0	1.25006e+06	0	172020	2.31762e+06	0	4.9442e+06	1.88761e+06	0	698610	0	268823	259292	0	1.08571e+06	772021	0	0	0	881720	2.51487e+06	1.95559e+06
Q9Y3P8	Signaling threshold-regulating transmembrane adapter 1	SIT1	SIT1;SIT-R	SGESVEEVPLYGNLHYLQTGR	S83	1xPhospho [S4]	1.1004e+07	351488	926479	1.33949e+06	1.97873e+06	2.5054e+06	818204	2.89635e+06	211543	1.99375e+06	906488	1.16726e+06	0	4.08559e+06	448694	531192	685636	350841	0	313190	393218	1.58918e+06	2.14121e+06	1.47107e+06	0	620089	519180	4.19251e+06	1.75196e+06	1.15354e+06	1.32865e+06	263192	1.22505e+06	2.77641e+06	1.37429e+06	641306	668240	3.01861e+06	2.51756e+06	0	0	0	70422.6	0	0	0	0	314915	795809	155192	0	0	0	0	0	181802	719913	6.54483e+06	0	0	0	0	657101	719079	737948	221113	1.18602e+06	0	5.18509e+06	6.61838e+06	4.94275e+06	0	0	1.14476e+07	94474.9	0	3.19136e+06	429970	969217	270048	0	681829	782555	0	0	0	85183.6	919070	0	0	309198	0	0	0	683429	1.71661e+06	0	0	0	0	0	297638	1.65814e+06	1.40703e+06	4.27921e+06	1.00238e+06	2.76194e+06	0	3.53479e+06	2.21669e+06	0	1.67335e+06	1.33936e+06	819920	886695	724230	0	0	0	0	0	1.51045e+06
Q9Y3P8	Signaling threshold-regulating transmembrane adapter 1	SIT1	SIT1;SIT-R	ARASFPDQAYANSQPAAS	S182	1xPhospho [S4]	1.16355e+07	3.23078e+06	3.75941e+06	4.1168e+06	7.18822e+06	3.53166e+06	1.26401e+07	1.90887e+07	5.79368e+06	0	1.18782e+07	4.26447e+06	4.49754e+06	0	2.93743e+06	4.55819e+06	1.6718e+07	6.58108e+06	2.516e+06	6.92724e+06	6.75414e+06	0	0	3.33064e+06	9.59779e+06	0	7.04626e+06	6.82884e+06	1.03728e+07	0	0	5.80915e+06	840380	0	9.29153e+06	3.47052e+06	3.43667e+07	8.93325e+06	1.7906e+07	0	0	0	2.66654e+06	0	0	9.0244e+06	4.96873e+06	3.93925e+06	6.45357e+06	1.10032e+07	2.15776e+06	1.87837e+07	2.32735e+06	6.3112e+06	2.69777e+06	15170181	4.19455e+06	8.94271e+06	1.04462e+07	3.67716e+06	2.99313e+06	0	5.73811e+06	0	8.55268e+06	1.06675e+07	6.31149e+06	4.8674e+06	9.02208e+06	5.97448e+06	8.06704e+06	2.86933e+06	0	1.30495e+07	6.58753e+06	1.03202e+07	4.85395e+06	0	0	3.21681e+06	3.19006e+06	0	0	0	9.03121e+06	0	0	0	7.15805e+06	0	0	1.73973e+06	6.75026e+06	0	0	1.97516e+06	4.79817e+06	4.0065e+06	6.47979e+06	0	0	1.94329e+06	4.25517e+06	2.04787e+06	5.71937e+06	2.92245e+06	0	3.30478e+06	0	3.62344e+06	5.45792e+06	0	1.81126e+06	9.8162e+06	0	0	0	3.97536e+06	0	0	2.33319e+07	9.05123e+06
Q9Y3P8	Signaling threshold-regulating transmembrane adapter 1	SIT1	SIT1;SIT-R	IPGPGTPVK	T144	1xPhospho [T6]	7.49935e+06	5.34859e+06	1.08736e+07	6.16834e+06	2.60183e+06	6.75103e+06	5.14929e+06	3.15221e+06	4.31028e+06	4.24859e+06	3.78258e+06	6.69378e+06	2.69949e+06	7.3301e+06	4.45679e+06	1.47972e+06	3.6592e+06	3.12166e+06	5.469e+06	2.68089e+06	2.92265e+06	0	1.77056e+06	0	1.12587e+06	612347	0	2.18902e+06	1.52926e+06	4.9857e+06	0	0	1.03825e+07	2.5061e+06	2.10256e+06	4.47614e+06	7.61884e+06	2.27041e+06	0	6.26472e+06	6.02168e+06	2.24795e+06	2.98936e+06	6.00077e+06	1.01307e+06	4.71969e+06	5.70879e+06	5.71842e+06	3.58338e+06	4.44297e+06	8.83325e+06	6.45273e+06	6.68169e+06	5.97007e+06	6.32025e+06	7.3002e+06	1.17846e+07	4.83379e+06	1.06172e+07	1.88292e+07	9.35229e+06	4.42143e+06	1.36999e+07	0	1.90628e+07	1.74824e+07	7.28127e+06	6.95543e+06	5.48546e+06	5.84309e+06	6.09515e+06	1.33626e+07	5.82913e+06	5.45136e+06	4.59251e+06	6.45179e+06	9.28309e+06	7.44629e+06	8.28396e+06	8.46493e+06	6.43236e+06	6.10964e+06	7.83193e+06	1.58468e+07	1.09436e+07	3.14776e+06	4.08962e+06	7.50894e+06	7.18875e+06	3.47646e+06	1.88082e+06	1.4218e+06	5.22687e+06	0	0	0	4.01879e+06	2.2817e+06	2.76404e+06	4.31955e+06	1.04986e+07	0	8.49285e+06	1.58076e+07	5.40692e+06	4.47688e+06	13262197	8.86646e+06	1.86087e+07	1.58191e+07	3.61339e+06	3.47649e+06	3.53908e+06	4.57035e+06	2.0909e+07	7.89585e+06	1.30673e+07	1.35831e+07	4.07898e+06	8.3067e+06	7.03286e+06	1.43175e+06
Q8IXJ6	NAD-dependent protein deacetylase sirtuin-2	SIRT2	SIRT2	VQEAQDSDSDSEGGAAGGEADMDFLR	S25	2xPhospho [S9; S]	0	0	91180.7	0	64425.3	242731	541746	1.8331e+06	0	0	0	0	0	0	346959	66535.1	129694	0	0	0	0	0	0	223601	0	74722.2	132561	1.43966e+06	0	84075.5	0	0	0	0	0	0	0	199856	97533.5	0	0	0	0	0	38727.2	0	81950.1	0	111269	0	0	1.68387e+06	57350.6	0	0	495011	0	216600	0	0	0	0	0	0	0	2.73667e+06	39439.5	0	797017	0	951794	0	52724.2	0	366626	0	0	396230	0	0	100226	0	0	0	0	43270.1	375871	688578	0	0	0	53554.8	0	0	0	0	0	441614	0	0	0	0	0	0	0	536349	253337	131303	0	98211.8	74543.2	0	0	0	0	0	0	182537	0	0	0	0
Q96EB6	NAD-dependent protein deacetylase sirtuin-1	SIRT1	SIRT1	RDGPGLERSPGEPGGAAPER	S47	1xPhospho [S9]	3.46283e+07	7.4447e+07	5.13491e+07	5.28338e+07	6.44701e+07	5.12792e+07	6.39307e+07	7.92108e+07	3.10005e+07	5.78914e+07	1.01229e+08	2.44726e+07	8.26372e+07	5.03631e+07	5.97111e+07	5.72885e+07	3.17768e+07	5.03774e+07	4.61052e+07	1.41674e+08	7.19221e+07	5.76491e+07	8.06693e+07	6.90719e+07	7.07809e+07	6.87168e+07	1.42672e+08	2.03748e+08	7.12686e+07	7.2867e+07	7.16757e+07	1.03932e+08	7.05722e+07	6.75158e+07	1.03537e+08	7.80448e+07	7.58273e+07	8.10368e+07	7.44012e+07	9.96296e+07	1.38492e+08	1.228e+08	133098426	1.04848e+08	5.67434e+07	8.3898e+07	7.43797e+07	1.3409e+08	7.02464e+07	1.18208e+08	8.08037e+07	9.79188e+07	8.73509e+07	8.81625e+07	7.61402e+07	7.71735e+07	4.87882e+07	6.40311e+07	8.20907e+07	3.45167e+07	4.09788e+07	8.9487e+07	4.59255e+07	1.00867e+08	1.27457e+08	8.42137e+07	8.2188e+07	1.36752e+08	7.84454e+07	8.2327e+07	6.64721e+07	2.76459e+08	8.65644e+07	8.79431e+07	7.19381e+07	1.18243e+08	5.21739e+07	9.19027e+07	8.47552e+07	6.1111e+07	8.90534e+07	8.85637e+07	6.23824e+07	1.12533e+08	8.14106e+07	1.02081e+08	9.38496e+07	1.45652e+08	5.86254e+07	9.14056e+07	7.44773e+07	7.86577e+07	9.31031e+07	8.40097e+07	1.3737e+08	1.84091e+08	9.11718e+07	9.68825e+07	1.15484e+08	6.50145e+07	6.22689e+07	7.99782e+07	6.38756e+07	3.7553e+07	4.55723e+07	2.82476e+07	3.994e+07	3.49008e+07	2.5353e+07	5.65635e+07	3.11082e+07	3.2861e+07	4.20894e+07	5.79961e+07	2.61359e+07	6.24288e+07	3.07779e+07	4.3874e+07	3.78691e+07	6.51262e+07	0	4.84665e+07
Q96EB6	NAD-dependent protein deacetylase sirtuin-1	SIRT1	SIRT1	DGPGLERSPGEPGGAAPER	S47	1xPhospho [S8]	0	8.79744e+06	7.85866e+06	5.01071e+06	7.52908e+06	3.12889e+06	3.19001e+06	6.80953e+06	0	3.34037e+06	1.00525e+07	0	5.81176e+06	2.803e+06	4.0607e+06	4.50583e+06	0	0	0	1.38117e+07	4.70755e+06	0	4.97461e+06	7.56798e+06	4.0266e+06	2.47413e+06	1.3441e+07	1.65935e+07	0	0	3.77836e+06	8.80043e+06	0	6.88356e+06	8.02675e+06	4.34381e+06	7.99198e+06	3.64573e+06	5.83687e+06	0	6.99128e+06	3.76746e+06	8.21115e+06	6.28744e+06	1.84188e+06	4.06273e+06	5.09129e+06	9.13835e+06	4.68931e+06	4.74201e+06	2.38348e+06	0	4.84543e+06	0	4.55295e+06	3.73582e+06	1.43274e+06	3.19341e+06	8.61262e+06	1.69501e+06	1.72224e+06	0	1.95196e+06	0	7.15924e+06	4.12371e+06	3.71109e+06	6.03952e+06	4.21056e+06	1.37502e+06	0	9.00173e+06	0	5.94897e+06	1.71066e+06	0	1.98229e+06	8.90484e+06	0	0	4.5295e+06	0	0	0	0	8.94421e+06	5.73273e+06	8.51669e+06	2.48603e+06	6.349e+06	3.35528e+06	4.8521e+06	0	4.39327e+06	1.01652e+07	8.08701e+06	7.82636e+06	5.18919e+06	0	0	4.22654e+06	0	3.72302e+06	2.40082e+06	2.78619e+06	0	0	0	0	6.02745e+06	0	0	0	0	0	4.73496e+06	0	2.55674e+06	0	2.57422e+06	3.41429e+06	0
Q96EB6	NAD-dependent protein deacetylase sirtuin-1	SIRT1	SIRT1	AGGAGFGTDGDDQEAINEAISVK	T719	1xPhospho [T8]	346905	1.06134e+07	0	0	432551	0	1.2069e+06	4.70575e+06	0	0	1.01473e+06	0	139557	0	0	333232	1.14738e+06	451541	371029	249917	341822	0	79971.2	451820	405291	0	456292	6.47743e+06	0	287072	0	0	0	1.65046e+06	2.90131e+06	0	367262	0	1.49543e+06	1.3615e+06	2.4169e+06	1.06621e+06	1.99922e+06	307948	2.23954e+06	0	926520	2.98961e+06	0	0	0	1.89863e+06	1.47131e+06	198459	876512	0	7.05291e+06	1.19578e+06	1.75787e+06	0	0	0	0	0	0	1.52007e+06	1.72083e+06	0	0	1.79281e+06	0	1.15746e+06	2.65043e+06	691788	1.79931e+06	0	1.89822e+06	1.18328e+06	183914	0	4.59357e+06	728255	0	0	0	0	2.53254e+06	5.62986e+06	2.83884e+06	0	148953	0	0	233770	0	5.71276e+06	619650	0	0	0	0	2.76901e+06	523756	0	2.70434e+06	3.15499e+06	1.52412e+06	2.95485e+06	0	992710	0	484445	0	3.48319e+06	0	0	0	0	0	0	0	144694
Q96EB6	NAD-dependent protein deacetylase sirtuin-1	SIRT1	SIRT1	SPGEPGGAAPER	S47	1xPhospho [S1]	2.23717e+07	2.45525e+07	2.04462e+07	6.90572e+07	2.28234e+07	2.51033e+07	1.78138e+07	2.25754e+07	3.3357e+07	2.75198e+07	2.61601e+07	1.80495e+07	5.56002e+07	3.54224e+07	1.48903e+07	3.85244e+07	3.18854e+07	4.33668e+07	5.02524e+07	3.03595e+07	3.04463e+07	3.00343e+07	0	3.29442e+07	2.88669e+07	0	3.38776e+07	4.04373e+07	0	3.34603e+07	2.4804e+07	3.5315e+07	0	2.78845e+07	4.95233e+07	3.33608e+07	5.00173e+07	6.26502e+07	2.49489e+07	1.76549e+07	3.80862e+07	5.95778e+07	1.81324e+07	5.88397e+07	3.41974e+07	3.49615e+07	2.08877e+07	4.01688e+07	3.41131e+07	4.27207e+07	3.37008e+07	2.86845e+07	1.69291e+07	1.85793e+07	1.85154e+07	2.39655e+07	4.14498e+07	2.0289e+07	0	1.79551e+07	1.38734e+07	4.34365e+07	1.14472e+07	0	5.67837e+07	3.36678e+07	1.8842e+07	5.06552e+07	3.21117e+07	1.28075e+07	10000512	2.61123e+07	0	2.3263e+07	1.639e+07	1.68237e+07	1.42085e+07	33001530	2.62362e+07	2.01917e+07	1.1453e+07	5.61101e+07	2.10719e+07	6.32954e+07	2.38962e+07	2.86029e+07	2.60281e+07	3.59577e+07	0	3.65476e+07	5.41859e+07	2.62606e+07	3.87067e+07	3.042e+07	6.97856e+07	3.37561e+07	2.96038e+07	2.82171e+07	1.88338e+07	2.47379e+07	2.04238e+07	2.78416e+07	1.96872e+07	3.86485e+07	1.36877e+06	2.22084e+07	3.15436e+07	2.45764e+07	1.0996e+08	2.55623e+07	2.62268e+07	2.11843e+07	2.46617e+07	5.07852e+07	8.22477e+07	2.29873e+07	5.61012e+07	2.59964e+07	3.91908e+07	1.69183e+07	2.06826e+07	2.97377e+07
P78324	Tyrosine-protein phosphatase non-receptor type substrate 1	SIRPA	PTPNS1;SIRPA	QPAPKPEPSFSEYASVQVPR	S494	1xPhospho [S11]	0	0	4.3519e+06	0	0	1.0232e+06	0	0	0	0	0	0	0	0	0	0	0	0	0	0	0	0	0	0	0	0	2.3575e+06	1.13436e+06	0	0	0	0	0	0	0	5.13815e+06	1.62307e+06	0	0	0	0	0	411006	0	481451	0	1.55239e+06	822997	0	0	0	0	0	0	0	0	0	6.1604e+06	2.85332e+06	0	0	0	0	0	0	1.63822e+06	464369	0	0	2.24868e+06	2873005	1.75576e+06	0	1.73525e+06	0	0	943305	3.87894e+06	0	0	1.29503e+06	0	0	0	0	0	0	0	0	0	0	0	0	0	0	0	0	0	0	0	0	0	0	0	0	0	0	0	0	0	1.32921e+06	0	0	0	0	0	0	0	0	0	0	0
O60292	Signal-induced proliferation-associated 1-like protein 3	SIPA1L3	SIPA1L3	GPPTPRTTPTMSEEPPLDLTGK	T1699	2xPhospho [T4; T7]; 1xOxidation [M11]	0	403663	377502	0	0	0	0	0	0	0	0	0	0	0	0	62581.2	44175.1	628271	0	0	0	543544	0	0	0	0	604856	0	725622	0	472347	600309	0	0	0	976862	0	0	2.47009e+06	0	0	0	0	0	0	0	0	0	434858	0	0	0	423026	0	0	0	0	0	738912	0	1.15277e+06	0	441731	0	0	0	0	0	1.06202e+06	432655	0	0	0	0	0	0	0	0	0	0	0	0	0	0	0	0	0	0	0	0	0	0	0	0	0	0	0	0	0	0	0	0	0	0	0	0	0	0	0	0	830456	0	0	0	0	0	0	671630	0	0	0	0
O60292	Signal-induced proliferation-associated 1-like protein 3	SIPA1L3	SIPA1L3	GPPTPRTTPTMSEEPPLDLTGK	T1702	2xPhospho [T4; T7]; 1xOxidation [M11]	0	403663	377502	0	0	0	0	0	0	0	0	0	0	0	0	62581.2	44175.1	628271	0	0	0	543544	0	0	0	0	604856	0	725622	0	472347	600309	0	0	0	976862	0	0	2.47009e+06	0	0	0	0	0	0	0	0	0	434858	0	0	0	423026	0	0	0	0	0	738912	0	1.15277e+06	0	441731	0	0	0	0	0	1.06202e+06	432655	0	0	0	0	0	0	0	0	0	0	0	0	0	0	0	0	0	0	0	0	0	0	0	0	0	0	0	0	0	0	0	0	0	0	0	0	0	0	0	0	830456	0	0	0	0	0	0	671630	0	0	0	0
O60292	Signal-induced proliferation-associated 1-like protein 3	SIPA1L3	SIPA1L3	EVSPAPAVAGQSK	S1364	1xPhospho [S3]	9.21412e+06	1.12224e+07	1.56844e+07	1.71356e+07	1.45711e+07	1.15599e+07	8.73864e+06	1.13628e+07	5.88157e+06	9.26408e+06	1.46504e+07	4.32987e+06	2.65496e+07	1.06064e+07	1.98569e+07	1.36061e+07	1.33463e+07	5.70753e+06	8.25396e+06	3.67709e+07	2.04058e+07	2.97704e+06	2.18946e+07	2.51998e+07	9.6972e+06	2.19938e+07	4.05533e+07	2.48009e+07	1.53434e+07	1.99568e+07	2.84498e+07	2.84626e+07	0	1.5146e+07	1.05882e+07	1.43565e+07	1.6889e+07	2.21958e+07	1.20878e+07	1.21352e+07	2.29852e+07	2.13313e+07	2.10796e+07	1.6554e+07	5.23436e+06	1.1331e+07	8.97525e+06	2.21943e+07	1.173e+07	1.63118e+07	1.38501e+07	1.03783e+07	8.54154e+06	1.87411e+07	1.521e+07	1.0264e+07	1.08006e+07	6.3145e+06	7.12776e+06	9.72311e+06	8.95705e+06	8.85134e+06	8.12114e+06	0	8.2275e+06	2.38297e+06	1.20621e+07	1.89585e+07	7.12457e+06	1.27835e+07	12547375	1.73358e+07	1.42379e+07	5.82059e+06	7.95424e+06	1.25512e+07	8.23019e+06	2.69761e+07	1.23877e+07	9.63019e+06	4.69659e+06	1.91701e+07	1.60194e+07	1.13974e+07	1.478e+07	1.24163e+07	1.71525e+07	1.38768e+07	9.4278e+06	1.14499e+07	1.20629e+07	1.49696e+07	1.67305e+07	2.81059e+07	1.94553e+07	1.11114e+07	1.61579e+07	1.44331e+07	3.48614e+07	0	3.13584e+07	1.42404e+07	1.03339e+07	1.05578e+07	7.67902e+06	7.20083e+06	1.02006e+07	7.97679e+06	1.03298e+07	1.3894e+07	6.20501e+06	5.13491e+06	9.91789e+06	7.01152e+06	7.13429e+06	8.69662e+06	7.37458e+06	9.09919e+06	1.19871e+07	8.63974e+06	0	9.77814e+06
O60292	Signal-induced proliferation-associated 1-like protein 3	SIPA1L3	SIPA1L3	TLSDESLCSGR	S1544	1xCarbamidomethyl [C8]; 1xPhospho [S3]	7.86977e+06	1.31008e+07	8.41117e+06	1.87493e+07	1.29597e+07	1.04994e+07	1.13727e+07	1.4093e+07	1.30242e+07	1.54029e+07	1.03737e+07	6.9376e+06	2.66724e+07	8.04004e+06	2.32491e+07	2.39836e+07	8.51895e+06	1.19911e+07	1.90679e+07	2.74938e+07	11152598	1.10998e+07	3.05535e+07	3.99547e+07	1.09029e+07	1.7896e+07	2.57634e+07	1.70333e+07	1.3192e+07	1.86858e+07	2.79697e+07	3.19144e+07	1.17019e+07	2.1943e+07	1.07546e+07	9.90422e+06	2.7787e+06	1.65079e+07	1.30981e+07	3.06432e+07	2.5246e+07	3.06281e+07	1.98041e+07	3.14173e+07	9.97547e+06	1.78424e+07	1.05942e+07	1.66574e+07	1.29975e+07	1.73228e+07	1.24185e+07	1.0411e+07	1.38304e+07	1.56322e+07	1.22824e+07	1.32927e+07	5.54154e+06	8.17105e+06	1.12176e+07	8.67428e+06	8.48115e+06	1.66016e+07	8.3498e+06	3.47737e+07	1.61147e+07	1.1216e+07	1.25685e+07	1.24153e+07	1.62581e+07	1.04418e+07	14537019	1.6e+07	3.19237e+07	6.38819e+06	9.86406e+06	1.29362e+07	5.80428e+06	2.59528e+07	1.05355e+07	5.74593e+06	1.97171e+07	2.36155e+07	1.26066e+07	0	1.15894e+07	2.41244e+07	2.62148e+07	2.77014e+07	2.05431e+07	1.92915e+07	1.93927e+07	2.10795e+07	3.14617e+07	3.49606e+07	3.69478e+07	2.54535e+07	2.42012e+07	2.08632e+07	5.21161e+07	2.25001e+07	1.34252e+07	3.19255e+07	1.75026e+07	1.29135e+07	9.81333e+06	7.136e+06	1.31385e+07	1.13702e+07	6.90295e+06	1.37727e+07	1.15075e+07	1.0181e+07	8.34453e+06	8.87689e+06	6.42637e+06	1.35255e+07	6.32298e+06	6.43562e+06	7.61454e+06	7.44043e+06	1.03156e+07	8.3411e+06
O60292	Signal-induced proliferation-associated 1-like protein 3	SIPA1L3	SIPA1L3	REVSPAPAVAGQSK	S1364	1xPhospho [S4]	0	0	0	0	0	0	0	0	0	0	0	0	0	0	0	0	0	0	0	5.16038e+06	2.97109e+06	0	0	0	0	2.43681e+06	0	0	0	0	0	0	0	0	0	0	0	0	0	0	0	0	0	0	0	0	0	0	0	0	0	0	0	0	0	0	0	0	0	0	0	0	0	0	0	0	0	0	0	0	1.06605e+06	0	1.84697e+06	0	0	0	0	0	0	0	0	0	0	0	0	0	0	0	0	0	0	0	0	0	0	0	0	0	0	0	0	0	0	0	0	0	0	0	0	0	0	0	0	0	0	0	0	0	0	0	0	0
O60292	Signal-induced proliferation-associated 1-like protein 3	SIPA1L3	SIPA1L3	GPPTPRTTPTMSEEPPLDLTGK	T1699	2xPhospho [T4; T/S]	0	0	0	0	0	0	1.96944e+06	427412	0	0	0	0	0	0	2.05997e+06	0	0	0	0	0	0	0	0	0	0	0	0	362628	0	0	0	0	0	0	0	0	0	0	2.26861e+06	0	0	0	758214	0	643520	0	0	1.25998e+06	1.90224e+06	0	0	0	0	0	0	1.13068e+06	852958	488627	0	836571	615616	0	957732	0	0	0	0	0	1.29646e+06	1.32292e+06	1.02795e+06	0	1.19452e+06	871899	623949	0	0	0	0	0	0	0	0	0	0	0	440127	815132	1.56773e+06	0	0	1.35063e+06	0	0	0	0	0	0	0	0	0	0	0	1.81071e+06	999753	808739	0	0	0	0	930621	0	1.41912e+06	0	0	0	0	0	0	0	0	0
O60292	Signal-induced proliferation-associated 1-like protein 3	SIPA1L3	SIPA1L3	SKDVEFQDGWPR	S146	1xPhospho [S1]	0	1.38631e+06	1.13841e+06	1.11898e+07	1.23398e+07	1.07736e+07	743750	1.01078e+06	2.01204e+06	0	1.80888e+07	7.36488e+06	2.63281e+06	0	1.19784e+07	1.10977e+07	0	735994	7.73849e+06	2.47095e+06	651737	0	1.67059e+06	2.38029e+06	7.19126e+06	1.4948e+06	2.22001e+06	2.08934e+06	8.89408e+06	1.47288e+07	1.46778e+06	3.42926e+06	0	1.00078e+07	8.71779e+06	1.11969e+07	2.23282e+06	1.65519e+06	1.24625e+06	1.89926e+07	2.52986e+07	1.97405e+07	2.11228e+07	1.23069e+07	0	1.42085e+07	1.28035e+07	1.88845e+06	1.10765e+07	1.12532e+07	1.01159e+07	1.35824e+07	1.4473e+07	2.61946e+07	9.13398e+06	1.3215e+07	7.29869e+06	1.10167e+06	8.86507e+06	7.56665e+06	8.69135e+06	1.6044e+07	1.37541e+07	0	4.35286e+06	2.8357e+06	1.97734e+07	1.33699e+07	7.38717e+06	1.1462e+07	3.07622e+07	1.72579e+07	3.32651e+07	5.28825e+06	7.16233e+06	1.66218e+07	9.74956e+06	1.2584e+07	1.13316e+07	7.66942e+06	2.3111e+07	3.81452e+06	8.21323e+06	0	8.04667e+06	9.35332e+06	2.18907e+07	1.58617e+07	2.24562e+07	8.13804e+06	4.73357e+06	8.98839e+06	0	0	0	0	8.99771e+06	9.47394e+06	2.40275e+07	0	8.32619e+06	7.7526e+06	1.40676e+07	0	9.75006e+06	1.48255e+06	6.26199e+06	8.69843e+06	0	5.94647e+06	1.07354e+07	2.5285e+06	1.33853e+07	7.29907e+06	0	0	0	1.30145e+07	0	0	8.33662e+06	1.29202e+07
O60292	Signal-induced proliferation-associated 1-like protein 3	SIPA1L3	SIPA1L3	TLSDESLCSGR	S1544	1xCarbamidomethyl [C8]; 2xPhospho [S3; S6]	0	0	1.27592e+06	933677	632653	0	1.03592e+06	1.31247e+06	0	0	1.01088e+06	0	0	0	0	1.59145e+06	0	0	0	2.32254e+06	0	0	0	0	0	1.70485e+06	1.1953e+06	2.05795e+06	649569	0	961864	1.10082e+06	0	0	0	865867	0	852714	0	0	0	2.22874e+06	1.28984e+06	1.87069e+06	0	0	0	839435	1.27075e+06	0	0	947275	1.39281e+06	2.17374e+06	826686	0	0	0	0	710009	819872	1.73757e+06	495644	0	0	1.24506e+06	0	2.67576e+06	1.549e+06	823972	1.83756e+06	2.45305e+06	1.64936e+06	0	0	1.49325e+06	0	1.21466e+06	0	0	2.51527e+06	1.51641e+06	0	0	0	1.84706e+06	1.70855e+06	1.90005e+06	0	2.08296e+06	0	454839	0	1.52882e+06	0	0	0	0	2.24297e+06	0	0	0	0	0	0	1.2751e+06	0	0	0	0	0	0	0	0	0	0	0	0	0	0	0	0
O60292	Signal-induced proliferation-associated 1-like protein 3	SIPA1L3	SIPA1L3	TLSDESLCSGR	S1547	1xCarbamidomethyl [C8]; 2xPhospho [S3; S6]	0	0	1.27592e+06	933677	632653	0	1.03592e+06	1.31247e+06	0	0	1.01088e+06	0	0	0	0	1.59145e+06	0	0	0	2.32254e+06	0	0	0	0	0	1.70485e+06	1.1953e+06	2.05795e+06	649569	0	961864	1.10082e+06	0	0	0	865867	0	852714	0	0	0	2.22874e+06	1.28984e+06	1.87069e+06	0	0	0	839435	1.27075e+06	0	0	947275	1.39281e+06	2.17374e+06	826686	0	0	0	0	710009	819872	1.73757e+06	495644	0	0	1.24506e+06	0	2.67576e+06	1.549e+06	823972	1.83756e+06	2.45305e+06	1.64936e+06	0	0	1.49325e+06	0	1.21466e+06	0	0	2.51527e+06	1.51641e+06	0	0	0	1.84706e+06	1.70855e+06	1.90005e+06	0	2.08296e+06	0	454839	0	1.52882e+06	0	0	0	0	2.24297e+06	0	0	0	0	0	0	1.2751e+06	0	0	0	0	0	0	0	0	0	0	0	0	0	0	0	0
O60292	Signal-induced proliferation-associated 1-like protein 3	SIPA1L3	SIPA1L3	AFLPLRHRSSSEITLSECDAEDAGEPR	S170	1xCarbamidomethyl [C18]; 2xPhospho [S9; S10]	2.76304e+06	0	0	0	14661131	3.50121e+06	0	0	0	0	0	0	0	0	0	0	0	0	0	0	0	0	0	0	0	0	0	0	3.46498e+06	0	0	0	0	0	0	0	0	0	0	0	0	0	0	0	0	0	0	0	0	0	0	0	745171	0	0	0	0	0	0	0	0	0	0	0	0	0	0	0	0	0	0	0	1.00305e+06	0	0	0	0	0	0	0	0	0	0	0	0	0	918148	0	0	0	0	992226	0	0	0	0	0	0	0	0	0	0	0	0	0	0	2.56691e+06	0	0	0	0	0	0	0	0	0	0	0	0	0	0	0
O60292	Signal-induced proliferation-associated 1-like protein 3	SIPA1L3	SIPA1L3	AFLPLRHRSSSEITLSECDAEDAGEPR	S171	1xCarbamidomethyl [C18]; 2xPhospho [S9; S10]	2.76304e+06	0	0	0	14661131	3.50121e+06	0	0	0	0	0	0	0	0	0	0	0	0	0	0	0	0	0	0	0	0	0	0	3.46498e+06	0	0	0	0	0	0	0	0	0	0	0	0	0	0	0	0	0	0	0	0	0	0	0	745171	0	0	0	0	0	0	0	0	0	0	0	0	0	0	0	0	0	0	0	1.00305e+06	0	0	0	0	0	0	0	0	0	0	0	0	0	918148	0	0	0	0	992226	0	0	0	0	0	0	0	0	0	0	0	0	0	0	2.56691e+06	0	0	0	0	0	0	0	0	0	0	0	0	0	0	0
O60292	Signal-induced proliferation-associated 1-like protein 3	SIPA1L3	SIPA1L3	AIPSDGVDLAASCGAR	S17	1xCarbamidomethyl [C13]; 1xPhospho [S12]	0	0	0	3.53206e+06	2.42262e+06	0	6.32269e+06	1.62344e+06	0	0	1.30485e+06	0	0	0	0	3.56318e+06	918659	806153	0	0	0	0	2.01287e+06	0	1.68504e+06	0	0	0	749685	0	1.68141e+06	0	0	0	8.66336e+06	721499	1.53941e+06	0	0	0	0	0	0	0	0	0	1.8968e+06	0	0	0	0	0	661928	1.80488e+06	2.42239e+06	0	1.59719e+06	3.55119e+06	2.73964e+06	0	749910	0	0	0	0	0	0	0	0	659056	0	2.18674e+06	5.81676e+06	0	718618	1.7694e+06	0	1.47599e+06	7.63168e+06	0	2.26377e+06	0	0	1.14889e+06	0	0	1.20114e+06	0	1.99211e+06	0	0	5.7375e+06	839749	0	521344	0	4.97173e+06	0	0	9.47832e+06	0	1.08672e+07	1.31268e+06	1.52124e+06	6.50582e+06	1.92142e+06	0	0	0	0	0	1.97082e+06	2.16701e+06	5.43406e+06	0	0	0	0	867424	0	0	0
A0A6Q8PFQ0	Signal-induced proliferation-associated 1-like protein 2	SIPA1L2	SIPA1L2	SNSDVTISDIDAEDVLDQNAVNPNTGAALHR	S162	1xPhospho [S3]	380197	0	53615.5	271966	0	0	72094.3	1.0513e+06	0	0	0	0	0	0	0	0	0	0	0	0	0	0	0	0	0	0	0	0	0	0	0	0	0	0	48795.3	595339	888916	0	0	0	0	0	0	0	0	0	0	0	30054.1	526280	0	1.20006e+06	0	0	0	0	0	0	0	1.15409e+06	911891	0	815740	0	0	0	0	0	1.83766e+06	0	974011	0	0	0	0	0	0	0	0	0	0	0	0	0	0	0	0	0	0	0	0	0	0	0	0	0	0	0	0	0	0	0	0	0	0	1.30853e+06	0	116331	0	0	70201.7	0	0	0	0	0	0	0	0	0	0	0
A0A6Q8PFQ0	Signal-induced proliferation-associated 1-like protein 2	SIPA1L2	SIPA1L2	AEQWADAADVSGPDDEPAK	S1304	1xPhospho [S11]	0	0	4.09187e+06	0	1.56428e+06	4.62271e+06	1.81158e+06	0	0	2.99569e+06	2.36292e+06	0	0	0	6.71353e+06	0	2.48572e+06	0	0	4.34845e+06	5.3569e+06	3.2032e+06	1.4725e+06	1.98992e+06	1.42657e+06	4.2007e+06	1.77978e+06	1.19312e+06	3.25554e+06	1.07066e+07	4.0183e+06	1.34383e+06	0	0	1.02452e+06	3.222e+06	1.36268e+06	2.73672e+06	0	6.61143e+06	0	2.28885e+06	2.53421e+06	8.09275e+06	5.34338e+06	1.49607e+06	0	2.85875e+06	878814	2.30511e+06	2.99718e+06	0	0	1.87646e+06	2.2057e+06	0	2.07365e+06	1.98397e+06	2.79689e+06	0	3.84167e+06	2.35022e+06	0	7.67075e+06	6.52636e+06	1.21483e+06	1.13082e+06	2.3163e+06	1.07431e+06	965966	1.48252e+06	2.47274e+06	2.28064e+06	1.87832e+06	920942	0	3.43207e+06	3.96872e+06	1.45819e+06	0	1.29293e+06	1.3187e+06	0	0	0	3.05263e+06	1.79333e+06	4.42404e+06	3.00023e+06	0	0	3.11943e+06	0	0	3.06616e+06	2.69782e+06	0	0	0	0	0	0	1.84617e+06	0	1.34935e+06	1.92322e+06	4.78956e+06	8.77132e+06	0	2.48491e+06	0	0	0	2.33011e+06	828423	0	0	1.38845e+06	495076	0	0	2.10152e+06
A0A6Q8PFQ0	Signal-induced proliferation-associated 1-like protein 2	SIPA1L2	SIPA1L2	YTIGDIFVHSPQR	S148	1xPhospho [S10]	0	0	0	0	0	136688	0	0	122276	0	0	0	0	0	0	0	0	0	0	0	60357.5	0	0	0	0	0	0	1.20474e+06	0	0	0	0	0	0	0	1.89015e+06	0	0	53045.6	0	141041	0	0	0	0	0	4.31877e+06	526127	0	625846	0	0	1.46369e+06	0	312462	393035	75870.6	0	0	0	0	0	0	0	3.29601e+06	0	0	0	0	0	0	0	392687	0	579624	0	0	440207	0	0	0	0	0	0	0	0	0	0	0	0	0	80729.8	0	0	0	0	0	0	0	0	0	0	0	0	0	0	808155	129868	0	0	0	0	0	0	0	0	0	0	0	0	0	0
A0A6Q8PFQ0	Signal-induced proliferation-associated 1-like protein 2	SIPA1L2	SIPA1L2	TLSDESICSNR	S1539	1xCarbamidomethyl [C8]; 1xPhospho [S3]	1.02507e+07	1.2247e+07	0	7.9474e+06	0	9.21926e+06	6.74085e+06	9.24835e+06	1.54601e+07	1.10879e+07	1.2307e+07	4.97667e+06	5.44462e+06	7.21413e+06	1.22009e+07	1.48181e+07	7.60255e+06	1.20483e+07	1.57527e+07	1.2698e+07	5.59665e+06	6.47067e+06	2.66776e+07	1.39901e+07	7.946e+06	1.83393e+07	1.4128e+07	1.61027e+07	1.06404e+07	1.56456e+07	11427922	1.36909e+07	1.00454e+07	1.76274e+07	1.95139e+07	9.82869e+06	2.25637e+06	2.20459e+07	4.98308e+06	1.64021e+07	1.04159e+07	2.32931e+07	1.41393e+07	5.41484e+07	6.10067e+06	1.68515e+07	1.00709e+07	1.60729e+07	1.03191e+07	4.07091e+07	1.81392e+07	1.20137e+07	0	1.2606e+07	1.31104e+07	0	9.49141e+06	7.59659e+06	0	1.23908e+07	1.17902e+07	1.78629e+07	1.27542e+07	3.63312e+07	6.19015e+07	1.03758e+07	1.64052e+07	2.15166e+07	1.06632e+07	8.60079e+06	21064714	8.50722e+06	1.73174e+07	1.02984e+07	1.26432e+07	0	1.08002e+07	1.94467e+07	1.7337e+07	1.11958e+07	1.95606e+07	2.18136e+07	1.70375e+07	0	9.42632e+06	2.39884e+07	1.20729e+07	1.52774e+07	3.5536e+07	1.03356e+07	1.60432e+07	2.13244e+07	1.28532e+07	5.71662e+07	1.5362e+07	2.11851e+07	2.23872e+07	2.37149e+07	2.76723e+07	1.28649e+07	1.15047e+07	1.25729e+07	1.60462e+07	1.1622e+07	8.08735e+06	1.06049e+07	1.28214e+07	1.60475e+07	0	1.43306e+07	1.40505e+07	7.64331e+06	1.09812e+07	4.54449e+06	7.60764e+06	1.72741e+07	7.61895e+06	1.18703e+07	9.67221e+06	7.97723e+06	1.2055e+07	4.8735e+06
A0A6Q8PFQ0	Signal-induced proliferation-associated 1-like protein 2	SIPA1L2	SIPA1L2	LMLPDSPLVEEGR	S1512	1xPhospho [S6]; 1xOxidation [M2]	123719	1.808e+06	5.17862e+06	3.38226e+06	330473	0	1.06332e+07	5.01018e+06	336121	511433	0	150693	0	223467	8.07432e+06	0	269677	265173	165483	0	0	0	0	0	0	0	0	2.02673e+06	7.73142e+06	0	0	0	0	0	4.11697e+06	4.89769e+06	1.51582e+06	718214	3.44849e+06	0	0	0	3.56395e+06	0	0	0	7.63681e+06	4.91244e+06	1.99569e+07	8.65999e+06	0	6.24698e+06	1.0645e+07	0	6.88382e+06	5.81199e+06	7.58562e+06	4.02907e+06	1.06074e+07	1.84787e+07	1.16499e+07	0	2.03378e+07	0	1.98625e+07	7.07372e+06	0	0	6.13724e+06	6.64123e+06	12181931	0	0	1.16793e+07	1.08099e+07	5.08477e+06	1.18827e+07	0	0	7.54958e+06	6.90223e+06	0	0	0	425800	0	5.99429e+06	5.70395e+06	3.37725e+07	5.71127e+06	0	2.03984e+06	0	0	0	0	0	0	1.21224e+06	607726	0	568763	955587	6.92856e+06	9.28847e+06	8.89849e+06	0	800291	573344	323022	647472	685644	2.87603e+07	0	1.21915e+06	0	0	0	0	0	0	1.1385e+06
A0A6Q8PFQ0	Signal-induced proliferation-associated 1-like protein 2	SIPA1L2	SIPA1L2	LMLPDSPLVEEGR	S1512	1xPhospho [S6]	0	1.76106e+06	0	0	0	0	133271	5.87581e+06	0	0	101059	0	0	0	6.79782e+06	0	0	0	0	0	0	0	0	78914.5	0	69051.4	0	2.89913e+06	0	0	0	0	0	0	0	0	0	0	0	0	0	0	6.13167e+06	0	0	0	0	230237	56045.8	102170	0	6.97713e+06	0	0	0	0	0	0	0	5.4066e+06	4.40045e+06	0	8.48429e+06	0	239957	5.45841e+06	0	0	4.218e+06	4.52765e+06	8.28232e+06	0	0	3.12193e+06	0	0	4.34134e+06	0	0	0	332839	0	0	0	0	0	0	7.9061e+06	2.73667e+07	0	0	0	0	0	0	0	0	0	0	0	0	0	0	118076	4.98276e+06	3.07455e+06	1.34316e+06	471935	0	0	0	0	676199	0	0	0	0	129962	0	0	0	0
A0A6Q8PFQ0	Signal-induced proliferation-associated 1-like protein 2	SIPA1L2	SIPA1L2	FSFYGNLSPR	S1529	1xPhospho [S8]	0	0	724095	0	0	0	1.06394e+06	1.40926e+06	0	0	0	0	0	0	837229	0	0	0	0	0	0	0	0	0	0	0	0	1.92396e+06	2.33727e+06	0	0	0	0	0	1.29566e+06	2.25993e+06	253438	0	992090	0	0	0	0	0	0	0	0	662547	430762	1.68375e+06	0	652294	245905	0	0	0	0	0	0	0	0	0	1.04749e+06	0	4.87975e+06	0	0	0	499126	529763	839432	0	0	1.18472e+06	1.23448e+06	0	0	0	0	1.87802e+06	0	0	0	0	0	0	0	0	0	0	0	0	0	0	0	0	0	0	0	0	0	0	0	922357	716503	0	0	0	0	0	0	0	0	0	0	0	0	0	0	0	0	0
A0A6Q8PFQ0	Signal-induced proliferation-associated 1-like protein 2	SIPA1L2	SIPA1L2	LKSESVETSLFR	S284	1xPhospho [S3]	0	0	2.703e+06	0	844352	0	0	1.7426e+06	0	0	4.99211e+06	0	0	0	0	0	0	0	0	0	0	0	0	0	0	680342	2.53841e+06	1.49673e+06	3.12376e+06	0	540678	0	0	0	912779	5.74296e+06	926294	1.43576e+06	598930	0	0	0	854652	0	1.46296e+06	2.25955e+06	902794	1.5021e+06	1.45922e+06	2.19918e+06	0	2.19789e+06	1.57591e+06	0	2.19525e+06	0	1.0018e+06	1.43172e+06	1.46702e+06	2.99518e+06	2.29842e+06	0	5.13192e+06	0	2.05808e+06	1.34453e+06	1.75398e+06	0	2.05122e+06	2.67089e+06	8.32698e+06	0	0	2.64346e+06	3.53445e+06	1.10871e+06	3.32373e+06	2.81641e+06	756507	4.42094e+06	3.75512e+06	0	0	0	0	0	0	346422	4.26359e+06	0	0	1.11543e+06	0	0	0	0	0	0	0	0	0	0	0	1.25965e+06	2.14487e+06	5.57088e+06	0	0	0	0	1.70017e+06	0	0	0	0	0	0	570725	0	3.50592e+06	2.5698e+06	0
A0A6Q8PFQ0	Signal-induced proliferation-associated 1-like protein 2	SIPA1L2	SIPA1L2	EFMDTTGERSPSPLTGK	S1703	2xPhospho [S12; S/T]; 1xOxidation [M3]	0	0	0	0	0	0	0	944890	0	0	1.5337e+06	0	0	0	418081	0	0	0	0	880086	0	0	0	0	0	0	0	0	0	0	0	0	0	0	0	0	0	0	0	0	0	2.40471e+06	0	3.23924e+06	0	0	0	0	0	0	0	0	0	0	1.47672e+06	0	0	0	0	1.67205e+06	0	0	1.73216e+06	0	1.16973e+07	1.46623e+06	0	0	1.46527e+06	0	2.44336e+06	0	2.53968e+06	0	0	0	0	0	0	0	0	0	3.24084e+06	0	0	2.32241e+06	1.3391e+06	1.37519e+06	1.89305e+06	0	0	791324	0	2.85447e+06	0	0	0	0	0	0	0	0	0	0	0	0	0	0	0	0	0	0	0	0	0	0	0	0	0	0	0	0
A0A6Q8PFQ0	Signal-induced proliferation-associated 1-like protein 2	SIPA1L2	SIPA1L2	EFMDTTGERSPSPLTGK	S1701	1xPhospho [S10]; 1xOxidation [M3]	0	0	0	0	0	0	0	0	0	0	0	0	0	0	0	0	1.07287e+06	0	0	0	0	0	0	0	0	0	0	0	0	0	0	0	0	0	0	0	0	0	0	0	0	0	0	0	2.63664e+06	0	0	0	0	0	0	0	0	0	0	0	1.21461e+06	0	0	0	0	0	0	0	3.27526e+06	0	0	0	0	0	1.18983e+06	0	0	1.21279e+06	839598	0	0	2.3603e+06	0	0	0	0	0	0	0	0	0	0	0	0	0	0	0	0	0	0	0	0	0	0	0	0	0	0	0	0	0	0	0	0	0	0	0	0	0	0	0	0	0	0	0	0
A0A6Q8PFQ0	Signal-induced proliferation-associated 1-like protein 2	SIPA1L2	SIPA1L2	ASPIPGTPDR	S1081	1xPhospho [S2]	2.57273e+06	2.01485e+06	2.66337e+06	903468	0	1.02367e+06	0	2.21389e+06	4.52716e+06	3.21387e+06	2.58838e+06	1.37588e+06	0	0	621354	0	1.91077e+06	0	2.49716e+06	2.16401e+06	2.31077e+06	0	4.08877e+06	3.60411e+06	0	3.02249e+06	2.78609e+06	2.29582e+06	0	0	0	2.87644e+06	0	5.07775e+06	0	5.8942e+06	1.82069e+06	3.5618e+06	0	0	3.79621e+06	3.23892e+06	2.27357e+06	1.16191e+07	1.68375e+06	2.76316e+06	932133	2.71754e+06	1.33638e+06	6.5573e+06	3.60708e+06	2.41058e+06	2.97364e+06	0	2.72749e+06	2.87078e+06	4.38047e+06	0	0	3.49432e+06	2.17792e+06	6.87677e+06	3.13012e+06	4.83566e+06	0	0	2.98588e+06	3.19631e+06	1.10294e+06	1.24339e+06	4.28996e+06	0	4.65197e+06	0	2.24454e+06	1.89231e+06	2.88199e+06	4.59158e+06	4.2799e+06	3.75511e+06	2.57871e+06	6.89672e+06	4.00186e+06	5.56969e+06	0	2.80518e+06	1.70423e+06	2.33813e+06	4.96216e+06	2.15262e+06	3.51735e+06	3.27627e+06	0	0	0	0	0	0	0	0	0	0	0	3.59333e+06	627618	0	2.91062e+06	3.60117e+06	0	3.88198e+06	2.96196e+06	0	2.47448e+06	0	0	0	0	2.96197e+06	3.05369e+06	2.75512e+06	0	932060
A0A6Q8PFQ0	Signal-induced proliferation-associated 1-like protein 2	SIPA1L2	SIPA1L2	EFMDTTGERSPSPLTGK	S1701	2xPhospho [S10; S12]	0	1.59279e+06	0	0	0	0	1.31463e+06	2.19223e+06	0	0	0	0	0	0	403505	0	0	0	0	0	0	0	0	0	0	763732	706697	0	0	0	0	585947	0	0	0	2.50418e+06	0	2.43741e+06	0	0	0	2.04102e+06	644073	1.89893e+06	0	1.37957e+06	0	0	0	0	0	0	0	0	0	0	0	0	0	0	0	0	0	0	5.38489e+06	0	0	0	0	0	605229	0	0	0	0	0	0	702556	0	0	0	0	0	0	0	676726	1.54797e+06	2.12822e+06	1.23924e+06	0	0	0	0	0	0	0	0	0	0	0	0	0	0	0	0	1.21675e+06	0	0	0	0	0	0	0	0	0	0	0	0	0	0	0	0
A0A6Q8PFQ0	Signal-induced proliferation-associated 1-like protein 2	SIPA1L2	SIPA1L2	EFMDTTGERSPSPLTGK	S1703	2xPhospho [S10; S12]	0	1.59279e+06	0	0	0	0	1.31463e+06	2.19223e+06	0	0	0	0	0	0	403505	0	0	0	0	0	0	0	0	0	0	763732	706697	0	0	0	0	585947	0	0	0	2.50418e+06	0	2.43741e+06	0	0	0	2.04102e+06	644073	1.89893e+06	0	1.37957e+06	0	0	0	0	0	0	0	0	0	0	0	0	0	0	0	0	0	0	5.38489e+06	0	0	0	0	0	605229	0	0	0	0	0	0	702556	0	0	0	0	0	0	0	676726	1.54797e+06	2.12822e+06	1.23924e+06	0	0	0	0	0	0	0	0	0	0	0	0	0	0	0	0	1.21675e+06	0	0	0	0	0	0	0	0	0	0	0	0	0	0	0	0
A0A6Q8PFQ0	Signal-induced proliferation-associated 1-like protein 2	SIPA1L2	SIPA1L2	EFMDTTGERSPSPLTGK	T1696	1xPhospho [T5]	0	0	1.17368e+06	0	2.18574e+06	1.82966e+06	1.655e+06	3.02407e+06	0	0	0	0	0	0	2.83291e+06	0	0	0	2.35786e+06	1.8019e+06	1.78449e+06	0	0	2.10103e+06	0	0	0	0	0	2.73605e+06	0	0	0	2.79e+06	0	0	0	0	0	3.05033e+06	0	0	3.43089e+06	0	0	2.14916e+06	2.46291e+06	0	981087	0	2.96523e+06	0	2.18568e+06	2.45032e+06	2.66536e+06	2.77047e+06	0	1.71193e+06	0	4.16632e+06	5.21048e+06	0	3.17596e+06	0	2.38134e+06	3.25279e+06	2.40394e+06	0	1.85977e+06	2.56172e+06	2.88506e+06	2.28439e+06	0	2.24119e+06	1.84887e+06	3.09515e+06	3.45923e+06	2.164e+06	2.27284e+06	4.16855e+06	5.392e+06	3.56633e+06	2.68418e+06	0	2.69726e+06	2.0971e+06	2.72686e+06	2.54341e+06	6.34592e+06	5.02442e+06	0	6.13985e+06	0	3.28044e+06	0	0	0	0	0	3.69325e+06	3.43484e+06	0	0	3.16282e+06	0	0	0	4.57558e+06	0	3.23032e+06	5.18713e+06	4.55564e+06	2.46279e+06	0	0	0	0	0	0	4.69514e+06	0	0
A0A6Q8PFQ0	Signal-induced proliferation-associated 1-like protein 2	SIPA1L2	SIPA1L2	SPSPLTGK	S1703	1xPhospho [S3]	1.06029e+06	1.02115e+06	0	776373	1.50962e+06	3.39688e+06	637497	834742	8.00523e+06	4.51022e+06	1.11486e+06	5.12432e+06	0	1.75784e+07	2.2626e+06	5.4691e+06	6.65209e+06	6.86001e+06	1.04215e+07	1.5197e+06	2.92587e+06	8.08455e+06	1.929e+06	2.74344e+06	1.49999e+06	1.75688e+06	2.28538e+06	2.1738e+06	973556	1.16001e+07	1.1805e+06	2.84215e+06	1.56735e+07	3.16171e+06	1.7053e+06	2.48326e+06	0	2.80725e+06	0	0	0	0	1.5443e+06	6.72793e+06	818709	0	1.17387e+06	0	1.08393e+06	2.25352e+06	1.22007e+06	0	2.11878e+06	0	1.77534e+06	0	1.30571e+06	0	790570	877600	0	0	836290	0	0	973326	2.19097e+06	0	0	707210	0	0	0	1.23994e+06	1.3526e+06	0	998047	0	2.87788e+06	1.51232e+06	0	0	0	0	0	1.7855e+06	735509	1.34263e+06	3.57081e+06	0	0	1.9463e+06	0	3.44566e+06	0	0	0	0	0	0	0	0	1.74978e+06	4.41801e+06	471942	890552	2.12254e+06	4.86835e+06	1.43101e+08	7.47049e+06	1.46658e+06	1.5891e+06	4.08347e+06	0	4.38278e+07	2.14057e+06	1.2181e+07	5.28569e+06	1.44635e+07	3.45663e+06	0	9.26396e+06
A0A6Q8PFQ0	Signal-induced proliferation-associated 1-like protein 2	SIPA1L2	SIPA1L2	LMLPDSPLVEEGRR	S1512	1xPhospho [S6]; 1xOxidation [M2]	0	0	0	0	0	0	0	0	0	0	0	0	0	0	1.05946e+06	164430	0	0	0	0	556194	0	0	0	0	0	0	0	0	0	0	0	2.77209e+06	0	933089	1.37457e+06	0	0	0	0	0	0	0	0	0	0	0	0	0	0	0	0	0	0	0	0	0	0	0	0	0	0	0	0	0	1.44111e+06	0	0	0	656633	0	0	482376	0	1.06952e+06	0	1.44403e+06	0	0	0	0	0	0	0	0	0	436546	0	0	0	0	0	0	0	0	0	0	0	0	0	0	0	4.57716e+06	0	0	0	448797	0	0	159636	0	0	0	0	0	0	0	0	0	0	0	0
O43166	Signal-induced proliferation-associated 1-like protein 1	SIPA1L1	SIPA1L1;DKFZp686G1344	SNSDITISELDVDSFDECISPTYK	S176	1xCarbamidomethyl [C18]; 1xPhospho [S3]	167767	0	0	0	0	158508	112985	221735	0	0	0	0	0	0	0	427399	465899	0	0	212078	231564	0	216848	268121	421011	0	269288	625765	261983	0	223742	0	538580	391933	0	0	0	227596	0	0	0	0	0	0	0	0	44197.4	104934	112263	0	0	0	39189	0	52333.6	81304.4	0	0	0	163940	76898.3	0	96212.4	0	0	0	221236	0	0	0	166041	0	159363	0	0	0	0	0	0	0	95636	0	0	0	0	0	69426	0	0	0	0	110437	0	0	622606	0	0	0	0	0	0	0	0	0	0	240235	0	0	0	0	115106	0	0	0	586927	0	0	0	0	0	0	321948
O43166	Signal-induced proliferation-associated 1-like protein 1	SIPA1L1	SIPA1L1;DKFZp686G1344	SSDLEDNRSEDSVRPWTCPK	S318	1xCarbamidomethyl [C18]; 1xPhospho [S9]	2.79193e+07	2.38201e+06	0	0	3.28394e+06	2.19812e+06	3.41836e+06	7.16824e+06	0	4.11548e+06	2.32667e+06	1.78844e+06	0	0	3.51291e+06	0	0	0	0	6.66363e+06	0	0	7.69315e+06	1.12158e+07	0	1.24816e+07	4.33414e+06	7.13084e+06	1.64848e+06	0	3.9092e+06	6.01378e+06	9.07962e+06	892090	0	3.92226e+06	0	0	0	4.06458e+06	1.07849e+07	5.10129e+06	7.34066e+06	5.59374e+06	4.14099e+06	1.92822e+06	3.01686e+06	5.13416e+06	2.13363e+06	5.44217e+06	4.40995e+06	3.81781e+06	4.47067e+06	3.77719e+06	3.91397e+06	3.04341e+06	2.00748e+06	5.18273e+06	2.01965e+06	0	2.55051e+06	3.0957e+06	2.93526e+06	0	2.21579e+06	2.32114e+06	3.45677e+06	4.56869e+06	2.79222e+06	3.36106e+06	2.69617e+06	6.07369e+06	2.4572e+06	1.75119e+06	2.79465e+06	5.63042e+06	2.71161e+06	1.36973e+07	0	0	5.98028e+06	5.55987e+06	0	0	3.47593e+06	3.77437e+06	3.34888e+06	9.23456e+06	8.14579e+06	5.39592e+06	2.56505e+06	3.71742e+06	0	4.34443e+06	6.44598e+06	3.90964e+06	5.28702e+06	5.94827e+06	6.22635e+06	0	2.77076e+06	0	0	2.66563e+06	0	0	0	2.80805e+06	0	2.74816e+06	4027151	0	3.1383e+06	2.83192e+06	0	3.28535e+06	0	3.50894e+06	0	2.08287e+06	3.77779e+06	0
O43166	Signal-induced proliferation-associated 1-like protein 1	SIPA1L1	SIPA1L1;DKFZp686G1344	FLMPEAYPSSPR	S162	1xPhospho [S10]	0	0	1.3401e+06	0	0	1.79322e+06	0	2.78533e+06	0	0	0	0	0	0	0	0	0	0	0	0	0	0	0	0	0	0	0	5.01234e+06	2.8462e+06	0	0	0	0	0	1.16858e+06	2.29794e+06	982132	0	1.26734e+06	0	0	0	409537	0	0	0	0	0	0	0	0	0	0	0	403205	0	0	0	0	0	0	0	0	0	0	0	0	0	0	0	387917	0	336762	0	0	0	0	0	0	0	0	0	0	0	0	0	432879	310192	0	0	0	0	0	0	0	0	0	0	0	0	0	0	0	1.85145e+06	0	0	208613	0	0	0	0	0	0	0	0	0	0	0	0	0	0	0
O43166	Signal-induced proliferation-associated 1-like protein 1	SIPA1L1	SIPA1L1;DKFZp686G1344	KLIDLESPTPESQK	S1549	1xPhospho [S7]	0	0	0	972429	0	0	1.33609e+06	3.18465e+06	0	0	0	0	1.67073e+06	0	0	1.86057e+06	0	1.92675e+06	1.1962e+06	1.73983e+06	942442	0	2.47004e+06	2.47607e+06	0	0	1.13267e+06	1.73588e+06	1.18671e+06	0	0	1.65674e+06	0	0	0	0	0	0	1.40312e+06	2.00881e+06	0	0	1.99433e+06	0	0	0	1.39629e+06	1.38945e+06	942289	0	0	1.3716e+06	2.208e+06	0	1.84971e+06	1.43468e+06	0	1.98704e+06	1.02491e+06	1.36871e+06	1.8213e+06	0	1.00273e+06	0	0	0	1.6342e+06	0	808217	1.50802e+06	2324603	3.57386e+06	1.43307e+06	1.82252e+06	0	0	1.4547e+06	2.62971e+06	0	0	2.1391e+06	0	0	0	0	1.06963e+06	1.87484e+06	1.62999e+06	3.13196e+06	0	0	1.49882e+06	0	0	0	0	0	0	0	0	0	0	0	1.25578e+06	0	0	0	0	0	1.60124e+06	1.6483e+06	0	1.29227e+06	1.72989e+06	0	0	0	0	0	0	0	0
O43166	Signal-induced proliferation-associated 1-like protein 1	SIPA1L1	SIPA1L1;DKFZp686G1344	EYGSTSSIDKQGTSGESFFDLLK	S210	2xPhospho [S/Y/T]	170261	829901	0	0	121623	187061	53816.5	0	158635	173741	0	73592.4	0	314623	144597	0	112051	62670.4	175962	0	0	0	0	0	85624.7	37179.8	63340.4	58416.6	0	102606	0	102062	0	0	0	46528.5	36497.1	0	73111.9	0	0	0	0	0	0	0	93222.7	57731	0	0	0	0	40724.3	0	0	0	0	0	0	681165	65360.6	0	42836.4	0	0	0	39265	0	72495.1	0	0	0	73021.5	39401.2	0	0	0	0	0	0	220064	0	0	0	0	30875	0	150704	60166.5	0	0	0	0	0	0	0	0	0	0	0	0	0	0	121855	347623	0	0	0	0	0	0	0	85123	0	0	0	0	0	0	0	0	0
O43166	Signal-induced proliferation-associated 1-like protein 1	SIPA1L1	SIPA1L1;DKFZp686G1344	DLRASPKPTSK	S1528	1xPhospho [S5]	0	0	0	0	0	0	0	0	0	0	0	0	2.54389e+06	0	497167	1.24108e+06	1.7977e+06	1.67239e+06	0	3.32028e+06	0	2.6043e+06	866012	0	0	673480	0	5.44458e+06	1.2563e+06	0	1.16793e+06	2.48404e+06	232935	0	730764	0	2.7139e+06	0	0	0	0	0	0	0	0	0	0	0	0	0	0	0	521991	0	0	0	0	0	0	0	0	0	0	3.18309e+07	0	0	0	0	0	0	0	5.56169e+06	0	0	0	0	0	0	0	0	0	0	0	0	0	0	1.20809e+06	0	0	0	0	0	0	0	0	0	0	0	0	0	0	0	0	0	0	0	0	0	0	0	0	0	0	0	0	0	0	0	0	0	0	0
O43166	Signal-induced proliferation-associated 1-like protein 1	SIPA1L1	SIPA1L1;DKFZp686G1344	QKSMPEGFGVSR	S1170	1xPhospho [S3]; 1xOxidation [M4]	1.71496e+06	1.21802e+06	0	1.5315e+06	0	1.89124e+06	0	3.9768e+06	0	0	0	0	0	0	0	0	0	0	0	0	0	0	0	0	0	0	0	0	0	0	0	0	0	4.85627e+06	1.07078e+06	3.48359e+06	0	0	0	0	0	0	2.54278e+06	0	1.65878e+06	0	1.73365e+06	0	0	0	1.67882e+06	4.29092e+06	4.7838e+06	0	1.649e+06	2.39992e+06	3.20359e+06	7.59519e+06	2.25171e+06	2.79799e+06	0	0	3.75666e+06	2.10733e+08	0	0	0	0	2.34931e+06	3.78067e+06	1.23456e+07	7.24449e+06	0	1.61747e+06	4.45666e+06	2.55059e+06	3.04863e+06	7.63926e+06	3.19805e+06	7.07184e+06	0	0	0	0	6.98367e+06	0	1.86504e+06	2.04653e+06	0	0	0	0	0	0	0	0	0	0	3.28537e+06	0	0	0	0	0	0	0	0	0	0	0	0	0	0	1.65303e+06	0	0	0	0	0	2.35325e+06	0	0
O43166	Signal-induced proliferation-associated 1-like protein 1	SIPA1L1	SIPA1L1;DKFZp686G1344	GEELGKSSDLEDNRSEDSVRPWTCPK	S311	1xCarbamidomethyl [C24]; 2xPhospho [S8; S15]	4.92194e+06	0	0	0	0	0	0	2.72711e+06	4.42171e+06	0	0	0	0	0	3.66597e+06	2.44673e+06	3.96215e+06	0	0	597986	0	0	0	0	0	2.85779e+06	0	890710	0	0	2.9094e+06	1.77892e+06	0	0	0	0	0	0	0	0	2.02636e+06	0	0	3.55331e+06	2.571e+06	3.54157e+06	0	0	0	0	0	0	0	0	0	0	0	0	0	0	1.50502e+06	5.37957e+06	0	0	0	0	0	6.42421e+06	0	2.88003e+06	0	0	0	962783	0	5.25001e+06	2.29778e+06	1.39123e+06	4.34892e+06	3.12376e+06	1.95815e+06	4.23617e+06	6.85047e+06	0	0	0	706965	0	6.15216e+06	0	0	0	4.59045e+06	0	0	0	0	0	0	0	0	3.4916e+06	0	0	0	0	0	0	0	0	4.45833e+06	5.61e+06	8.17692e+06	0	804044	0	272246	3.0762e+06	0	3.92235e+06	0	0
O43166	Signal-induced proliferation-associated 1-like protein 1	SIPA1L1	SIPA1L1;DKFZp686G1344	GEELGKSSDLEDNRSEDSVRPWTCPK	S318	1xCarbamidomethyl [C24]; 2xPhospho [S8; S15]	4.92194e+06	0	0	0	0	0	0	2.72711e+06	4.42171e+06	0	0	0	0	0	3.66597e+06	2.44673e+06	3.96215e+06	0	0	597986	0	0	0	0	0	2.85779e+06	0	890710	0	0	2.9094e+06	1.77892e+06	0	0	0	0	0	0	0	0	2.02636e+06	0	0	3.55331e+06	2.571e+06	3.54157e+06	0	0	0	0	0	0	0	0	0	0	0	0	0	0	1.50502e+06	5.37957e+06	0	0	0	0	0	6.42421e+06	0	2.88003e+06	0	0	0	962783	0	5.25001e+06	2.29778e+06	1.39123e+06	4.34892e+06	3.12376e+06	1.95815e+06	4.23617e+06	6.85047e+06	0	0	0	706965	0	6.15216e+06	0	0	0	4.59045e+06	0	0	0	0	0	0	0	0	3.4916e+06	0	0	0	0	0	0	0	0	4.45833e+06	5.61e+06	8.17692e+06	0	804044	0	272246	3.0762e+06	0	3.92235e+06	0	0
O43166	Signal-induced proliferation-associated 1-like protein 1	SIPA1L1	SIPA1L1;DKFZp686G1344	HQSDGNEIAHTR	S1508	1xPhospho [S3]	0	0	0	0	0	0	0	0	0	0	0	0	0	0	0	0	0	0	0	0	0	0	0	0	0	434287	0	0	0	0	609413	0	0	0	1.15941e+06	0	750428	592987	0	0	0	0	0	0	0	0	0	0	0	0	0	0	0	0	0	0	0	0	0	0	0	0	0	0	0	0	0	0	0	0	0	0	0	0	0	0	0	0	0	0	0	0	0	0	0	0	0	0	0	0	0	0	0	0	0	0	0	0	0	0	0	0	0	0	0	0	0	0	0	0	0	0	0	0	0	0	0	1.10624e+06	0	0	0	0
O43166	Signal-induced proliferation-associated 1-like protein 1	SIPA1L1	SIPA1L1;DKFZp686G1344	KTESSLSLDIHSK	S1391	2xPhospho [S/T]	0	0	4.17201e+06	0	0	0	1.32164e+06	2.52105e+06	0	2.63308e+06	1.3781e+06	0	0	0	0	0	0	1.86888e+06	0	3.59702e+06	1.13902e+06	0	0	1.03034e+06	0	3.53866e+06	1.14681e+06	3.79853e+06	1.53394e+06	0	0	1.00971e+06	0	1.78915e+06	0	3.1304e+06	1.41738e+06	0	0	2.20256e+06	3.5381e+06	2.02283e+06	4.69108e+06	2.56226e+06	0	1.80863e+06	945831	1.63351e+06	2.12873e+06	1.26463e+06	0	0	1.05656e+06	0	3.16697e+06	1.65082e+06	0	0	0	680541	1.85846e+06	2.10605e+06	1.0969e+06	0	2.70614e+06	2.4717e+06	731017	5.1156e+06	2.54432e+06	1.7983e+06	2.56779e+06	8.1081e+06	477958	0	1.8518e+06	0	1.38862e+06	4.0734e+06	0	0	0	3.31232e+06	0	0	0	0	3.05312e+06	5.20836e+06	1.57424e+06	1.49777e+06	0	1.88608e+06	0	0	0	0	2.42683e+06	0	0	0	5.71094e+06	1.86064e+06	0	0	0	1.42056e+06	1.38481e+06	0	0	0	1.30212e+06	0	0	0	0	0	0	0	0	0	0	0
O43166	Signal-induced proliferation-associated 1-like protein 1	SIPA1L1	SIPA1L1;DKFZp686G1344	RSKSETGDSSIFR	S288	1xPhospho [S4]	0	1.17558e+06	3.86378e+06	0	0	0	2.67212e+06	2.18325e+06	0	0	0	0	0	3.13164e+06	1.15871e+06	1.16031e+06	3.1201e+06	0	0	2.55273e+06	1.47645e+06	0	2.21694e+06	1.00426e+06	8.95081e+06	2.27469e+06	3.82397e+06	6.84141e+06	1.5977e+06	1.03003e+06	0	0	0	1.47512e+06	0	6.41775e+06	0	0	0	0	2.00905e+06	0	0	0	3.9433e+06	2.83163e+06	2.10684e+06	0	1.03683e+06	5.01232e+06	2.54998e+06	3.08708e+06	3.14817e+06	0	0	2.29821e+06	2.48325e+06	3.73931e+06	2.80936e+06	0	0	0	1.01909e+06	0	0	0	0	0	1.35698e+06	2.05567e+06	4246579	2.76858e+06	2.27055e+06	2.28847e+06	0	2.45475e+06	0	4.42026e+06	0	0	0	0	0	0	2.08277e+06	0	1.36513e+06	2.23049e+06	5.35878e+06	0	0	0	0	0	0	0	0	0	0	0	0	0	1.89535e+06	0	1.90583e+06	1.90071e+06	0	0	0	0	1.1995e+06	0	0	0	0	2.92575e+06	0	0	0	2.86561e+06	0	0
O43166	Signal-induced proliferation-associated 1-like protein 1	SIPA1L1	SIPA1L1;DKFZp686G1344	QDPVVHLSPNK	S1270	1xPhospho [S8]	0	2.24271e+06	3.05147e+06	1.70313e+06	1.72886e+06	0	0	5.65068e+06	0	0	0	0	1.52263e+06	0	0	0	0	1.36177e+06	0	3.57884e+06	1.44396e+06	0	4.5812e+06	5.13926e+06	0	5.24231e+06	0	8.97125e+06	2.36309e+06	0	3.61556e+06	3.51795e+06	0	0	0	1.95814e+06	0	2.42003e+06	0	0	1.25739e+07	3.55301e+06	4.93561e+06	0	7.02187e+06	0	1.32845e+06	6.98952e+06	5.01009e+06	3.29348e+06	0	3.64047e+06	1.88199e+06	1.8129e+06	560732	0	0	7.61333e+06	2.72357e+06	1.24338e+06	0	0	1.07541e+06	0	4.03388e+06	2.01646e+06	0	0	6.10826e+06	4.87408e+06	3.7574e+06	6.32321e+06	2.16678e+06	3.92408e+06	0	0	0	7.74816e+06	0	1.60898e+06	3.79741e+06	0	0	2.19363e+06	0	6.82825e+06	6.50126e+06	6.99594e+06	6.67352e+06	4.45824e+06	3.2354e+06	0	0	4.17121e+06	0	2.74295e+06	2.0998e+06	2.96629e+06	4.41559e+06	5.85623e+06	0	0	0	0	0	0	0	0	0	0	0	0	0	0	0	0	0	0	0	0	0	0
O43166	Signal-induced proliferation-associated 1-like protein 1	SIPA1L1	SIPA1L1;DKFZp686G1344	HSASPVVFTSAR	S1431	2xPhospho [S2; S4]	1.61658e+06	0	1.33336e+06	973137	1.44835e+06	0	666222	5.05076e+06	0	0	1.19214e+06	0	0	0	0	1.04233e+06	0	1.26528e+06	0	2.52154e+06	928555	0	3.65657e+06	3.54636e+06	768047	4.3355e+06	709832	5.66008e+06	0	0	1.41496e+06	2.3836e+06	0	2.18299e+06	1.33774e+06	1.17648e+06	1.28907e+06	1.12466e+06	453167	0	4.39662e+06	0	1.71534e+06	1.13408e+06	0	1.27259e+06	1.25963e+06	0	4.13988e+06	2.42278e+06	0	0	761881	1.21488e+06	852274	0	0	0	775063	0	3.40625e+06	0	1.43609e+06	0	0	0	1.31892e+06	0	2.08279e+06	1.82907e+06	3.12929e+06	4.56709e+06	1.90522e+06	1.07464e+06	2.51956e+06	0	2.63867e+06	3.78532e+06	0	4.06167e+06	3.05688e+06	0	0	0	0	4.1257e+06	2.26534e+06	5.70525e+06	0	0	0	583078	0	0	0	3.12828e+06	0	0	0	0	1.92701e+06	0	0	0	0	811480	0	0	0	0	655543	0	0	0	0	0	0	1.01087e+06	0	2.15255e+06	0	0
O43166	Signal-induced proliferation-associated 1-like protein 1	SIPA1L1	SIPA1L1;DKFZp686G1344	HSASPVVFTSAR	S1433	2xPhospho [S2; S4]	1.61658e+06	0	1.33336e+06	973137	1.44835e+06	0	666222	5.05076e+06	0	0	1.19214e+06	0	0	0	0	1.04233e+06	0	1.26528e+06	0	2.52154e+06	928555	0	3.65657e+06	3.54636e+06	768047	4.3355e+06	709832	5.66008e+06	0	0	1.41496e+06	2.3836e+06	0	2.18299e+06	1.33774e+06	1.17648e+06	1.28907e+06	1.12466e+06	453167	0	4.39662e+06	0	1.71534e+06	1.13408e+06	0	1.27259e+06	1.25963e+06	0	4.13988e+06	2.42278e+06	0	0	761881	1.21488e+06	852274	0	0	0	775063	0	3.40625e+06	0	1.43609e+06	0	0	0	1.31892e+06	0	2.08279e+06	1.82907e+06	3.12929e+06	4.56709e+06	1.90522e+06	1.07464e+06	2.51956e+06	0	2.63867e+06	3.78532e+06	0	4.06167e+06	3.05688e+06	0	0	0	0	4.1257e+06	2.26534e+06	5.70525e+06	0	0	0	583078	0	0	0	3.12828e+06	0	0	0	0	1.92701e+06	0	0	0	0	811480	0	0	0	0	655543	0	0	0	0	0	0	1.01087e+06	0	2.15255e+06	0	0
O43166	Signal-induced proliferation-associated 1-like protein 1	SIPA1L1	SIPA1L1;DKFZp686G1344	TLSDESIYNSQR	S1585	2xPhospho [S3; S6]	0	0	1.32904e+06	0	0	0	673728	1.47988e+06	0	0	0	0	0	0	0	0	0	1.25447e+06	0	0	1.10421e+06	0	0	0	0	0	0	0	0	0	0	0	0	0	0	0	0	0	0	0	0	0	532991	0	0	0	0	0	0	0	1.63494e+06	0	0	0	790570	1.52811e+06	0	0	0	647806	0	0	758596	0	0	0	0	2.88356e+06	1.39611e+06	0	0	2.22456e+06	0	621373	0	0	0	0	0	0	0	0	0	0	0	0	0	1.10411e+06	0	0	0	0	0	0	0	0	0	0	0	0	0	0	0	0	0	1.35552e+06	0	0	0	0	1.33452e+06	0	0	0	0	0	0	0	0	0	0	0
O43166	Signal-induced proliferation-associated 1-like protein 1	SIPA1L1	SIPA1L1;DKFZp686G1344	TLSDESIYNSQR	S1588	2xPhospho [S3; S6]	0	0	1.32904e+06	0	0	0	673728	1.47988e+06	0	0	0	0	0	0	0	0	0	1.25447e+06	0	0	1.10421e+06	0	0	0	0	0	0	0	0	0	0	0	0	0	0	0	0	0	0	0	0	0	532991	0	0	0	0	0	0	0	1.63494e+06	0	0	0	790570	1.52811e+06	0	0	0	647806	0	0	758596	0	0	0	0	2.88356e+06	1.39611e+06	0	0	2.22456e+06	0	621373	0	0	0	0	0	0	0	0	0	0	0	0	0	1.10411e+06	0	0	0	0	0	0	0	0	0	0	0	0	0	0	0	0	0	1.35552e+06	0	0	0	0	1.33452e+06	0	0	0	0	0	0	0	0	0	0	0
O43166	Signal-induced proliferation-associated 1-like protein 1	SIPA1L1	SIPA1L1;DKFZp686G1344	SMPEGFGVSR	S1170	1xPhospho [S1]; 1xOxidation [M2]	0	0	0	0	0	0	0	527938	0	0	0	0	0	0	0	0	0	0	0	0	0	0	0	0	0	0	0	385449	0	1.96742e+06	0	0	0	0	2.27811e+06	637425	0	0	2.12994e+06	0	0	0	855908	0	2.84844e+06	0	1.55968e+06	0	0	0	0	0	1.48299e+06	0	903976	0	1.29506e+06	959219	0	555989	0	0	567344	0	0	0	0	0	735236	956010	3.64146e+06	0	0	1.11938e+06	819529	0	1.50829e+06	3.26952e+06	1.13243e+06	0	2.71174e+06	0	0	0	0	759237	1.23004e+06	0	0	0	0	0	0	0	0	0	0	0	0	0	0	0	0	0	0	0	0	0	0	0	0	0	0	0	0	0	0	0	0	0	0	0
O43166	Signal-induced proliferation-associated 1-like protein 1	SIPA1L1	SIPA1L1;DKFZp686G1344	SMPEGFGVSR	S1170	1xPhospho [S1]	0	0	0	934075	0	0	0	722128	0	0	0	0	0	0	0	0	748338	0	0	503976	0	0	0	0	0	471342	428823	548142	1.0089e+06	814202	728680	0	0	0	0	415331	448377	661250	0	804452	0	0	916161	0	1.56016e+06	0	0	0	0	0	0	0	496297	0	0	0	0	437601	0	0	0	0	423554	0	0	0	577287	0	523667	503603	1.66017e+06	1.94875e+06	458525	0	0	0	0	2.118e+06	0	0	0	0	0	0	0	0	588161	338101	1.01703e+06	0	0	0	0	0	0	0	0	0	0	0	0	0	0	0	0	0	0	0	0	0	0	0	0	0	0	0	0	0	0	0	0	0
F6RY50	Signal-induced proliferation-associated protein 1	SIPA1	SIPA1	SGSDAGEARPPTPASPR	S55	2xPhospho [S/T]	3.71289e+07	1.36968e+07	1.24625e+07	1.15946e+07	1.62586e+07	6.95563e+06	3.15311e+07	4.88761e+07	1.1793e+07	2.3534e+07	4.01288e+07	2.37339e+07	1.63816e+07	1.09974e+07	1.13574e+07	1.85891e+07	2.21281e+07	1.73088e+07	1.24304e+07	2.27378e+07	7.40464e+06	9.25344e+06	1.28787e+07	6.54864e+06	22149692	1.7828e+07	1.52055e+07	2.33818e+07	2.08912e+07	8.29653e+06	3.57234e+07	3.00648e+07	2.35867e+07	1.49221e+07	2.10856e+07	2.56897e+07	4.82321e+07	2.08673e+07	2.30845e+07	2.31801e+07	3.21662e+07	4.13109e+07	3.08254e+07	6.42625e+07	6.65007e+06	2.97517e+07	1.3724e+07	4.76278e+07	1.96312e+07	4.76455e+07	2.31003e+07	2.64457e+07	1.64613e+07	1.7949e+07	2.13063e+07	2.096e+07	5.80422e+06	3.04427e+07	2.27427e+07	1.79284e+07	2.15345e+07	4.3838e+07	1.32109e+07	0	1.16837e+07	1.8807e+07	1.6269e+07	2.03581e+07	1.26006e+07	1.60339e+07	1.31618e+07	4.9453e+07	3.00369e+07	1.91824e+07	2.02708e+07	2.66801e+07	2.23148e+07	6.25881e+07	1.84912e+07	1.35779e+07	1.63764e+07	3.04274e+07	2.44648e+07	0	1.25532e+07	4.48984e+07	5.09228e+07	2.53697e+07	2.57988e+07	3.78841e+07	2.351e+07	2.09414e+07	2.02344e+07	1.80412e+07	3.35868e+07	1.2627e+07	2.59977e+07	3.27381e+07	2.33714e+07	2.17775e+07	1.37029e+07	4.24703e+07	3.69808e+07	8.42626e+06	1.57087e+07	16538348	9.98737e+06	1.9259e+07	3.33332e+06	2.18357e+07	2.23149e+07	1.78816e+07	1.41597e+07	2.36797e+07	0	2.49804e+07	5.75919e+06	2.20155e+07	2.06012e+07	2.44607e+07	1.26176e+06	9.14231e+06
F6RY50	Signal-induced proliferation-associated protein 1	SIPA1	SIPA1	TEFLHSQNSLSPR	S735	2xPhospho [S9; S11]	8.81871e+06	2.23243e+06	3.53759e+06	6.94525e+06	2.12256e+06	0	7.59014e+06	7.65127e+06	7.54432e+06	2.73521e+06	5.99691e+06	2.91798e+06	5.3294e+06	0	520949	1.31282e+06	5.43661e+06	1.27268e+06	9.99812e+06	2.49505e+06	1.87954e+06	1.57437e+06	1.08292e+06	2.83797e+06	2.60619e+06	3.34859e+07	5.67881e+06	4.11325e+06	4.08139e+06	1.61772e+06	2.77286e+07	6.27345e+06	0	3.27937e+06	4.46088e+06	8.65232e+06	9.31096e+06	3.74253e+06	3.03813e+06	2.01175e+06	3.63083e+06	3.48555e+06	3.66511e+06	0	732028	6.38167e+06	0	1.70458e+06	4.01721e+06	5.02319e+06	5.35371e+06	6.13094e+06	2.07931e+06	7.51366e+06	3.77699e+06	2.09918e+06	0	0	2.07674e+06	1.3812e+06	858768	3.54654e+06	0	0	0	4.77521e+06	0	9.01623e+06	2.74172e+06	2.70691e+06	5.01366e+06	8.97287e+06	6.16829e+06	1.01378e+06	4.23998e+06	5.11258e+06	2.80997e+06	4.39342e+06	0	0	4.52233e+06	3.28408e+06	3.08756e+06	0	0	4.59072e+06	5.91489e+06	3.80007e+06	0	3.69181e+06	0	876793	0	0	0	0	2.41247e+06	0	1.67006e+06	0	3.78838e+06	0	6.55142e+06	0	937583	2.58212e+06	2.20384e+06	4.94953e+06	0	3.91061e+06	6.30343e+06	5.96578e+06	2.74806e+06	3.37161e+06	0	0	0	3.53226e+06	0	0	9.33378e+06	4.88651e+06
F6RY50	Signal-induced proliferation-associated protein 1	SIPA1	SIPA1	TEFLHSQNSLSPR	S737	2xPhospho [S9; S11]	8.81871e+06	2.23243e+06	3.53759e+06	6.94525e+06	2.12256e+06	0	7.59014e+06	7.65127e+06	7.54432e+06	2.73521e+06	5.99691e+06	2.91798e+06	5.3294e+06	0	520949	1.31282e+06	5.43661e+06	1.27268e+06	9.99812e+06	2.49505e+06	1.87954e+06	1.57437e+06	1.08292e+06	2.83797e+06	2.60619e+06	3.34859e+07	5.67881e+06	4.11325e+06	4.08139e+06	1.61772e+06	2.77286e+07	6.27345e+06	0	3.27937e+06	4.46088e+06	8.65232e+06	9.31096e+06	3.74253e+06	3.03813e+06	2.01175e+06	3.63083e+06	3.48555e+06	3.66511e+06	0	732028	6.38167e+06	0	1.70458e+06	4.01721e+06	5.02319e+06	5.35371e+06	6.13094e+06	2.07931e+06	7.51366e+06	3.77699e+06	2.09918e+06	0	0	2.07674e+06	1.3812e+06	858768	3.54654e+06	0	0	0	4.77521e+06	0	9.01623e+06	2.74172e+06	2.70691e+06	5.01366e+06	8.97287e+06	6.16829e+06	1.01378e+06	4.23998e+06	5.11258e+06	2.80997e+06	4.39342e+06	0	0	4.52233e+06	3.28408e+06	3.08756e+06	0	0	4.59072e+06	5.91489e+06	3.80007e+06	0	3.69181e+06	0	876793	0	0	0	0	2.41247e+06	0	1.67006e+06	0	3.78838e+06	0	6.55142e+06	0	937583	2.58212e+06	2.20384e+06	4.94953e+06	0	3.91061e+06	6.30343e+06	5.96578e+06	2.74806e+06	3.37161e+06	0	0	0	3.53226e+06	0	0	9.33378e+06	4.88651e+06
F6RY50	Signal-induced proliferation-associated protein 1	SIPA1	SIPA1	TLSLRNSISR	S806	2xPhospho [S3; S7]	1.36416e+07	7438939	4.99982e+06	5.98416e+06	5.43225e+06	3.58026e+06	7.12192e+06	1.42217e+07	7.84386e+06	7.26451e+06	8.27024e+06	6.65064e+06	2.94439e+06	0	2.70103e+06	2.07701e+06	7.42895e+06	4.91831e+06	1.8638e+06	2.87276e+06	3.31694e+06	0	0	1.20619e+06	2.40048e+06	0	0	9.12539e+06	2.5966e+06	2.97154e+06	0	0	3.92211e+06	5.46119e+06	4.26178e+06	1.34918e+07	1.20399e+07	3.60722e+06	1.88683e+06	8.10224e+06	1.22969e+07	9.20722e+06	1.31301e+07	1.23078e+07	3.60276e+06	1.08766e+07	1.36787e+07	1.05372e+07	7.24427e+06	1.21982e+07	9.90377e+06	1.15683e+07	1.00851e+07	1.22437e+07	1.00877e+07	1.21315e+07	4.65498e+06	8.90918e+06	1.11185e+07	9.38279e+06	7.46133e+06	1.30527e+07	8.34883e+06	0	1.29164e+07	3.03946e+07	6.85266e+06	1.3657e+07	1.14844e+07	9.96321e+06	7030290	2.14932e+07	9.26273e+06	1.21044e+07	1.22255e+07	9.90231e+06	7.48677e+06	9.86021e+06	6.69733e+06	7.91927e+06	1.16349e+07	7.57532e+06	8.41054e+06	0	9.5107e+06	5.68055e+06	1.08038e+07	7.96002e+06	1.13463e+07	8.96746e+06	6.56047e+06	9.57912e+06	3.17162e+06	6.60695e+06	1.58892e+06	4.75198e+06	7.91383e+06	1.06482e+07	9.07669e+06	9.16105e+06	6.3717e+06	9.52318e+06	9.56686e+06	2.76305e+06	6.42342e+06	1.40538e+07	3.948e+06	9.60713e+06	0	4.966e+06	1.13436e+07	9.73703e+06	7.41938e+06	9.77042e+06	3.726e+06	1.32006e+07	0	7.56569e+06	0	7.31856e+06	2.53979e+07	6.22037e+06
F6RY50	Signal-induced proliferation-associated protein 1	SIPA1	SIPA1	TLSLRNSISR	S810	2xPhospho [S3; S7]	1.36416e+07	7438939	4.99982e+06	5.98416e+06	5.43225e+06	3.58026e+06	7.12192e+06	1.42217e+07	7.84386e+06	7.26451e+06	8.27024e+06	6.65064e+06	2.94439e+06	0	2.70103e+06	2.07701e+06	7.42895e+06	4.91831e+06	1.8638e+06	2.87276e+06	3.31694e+06	0	0	1.20619e+06	2.40048e+06	0	0	9.12539e+06	2.5966e+06	2.97154e+06	0	0	3.92211e+06	5.46119e+06	4.26178e+06	1.34918e+07	1.20399e+07	3.60722e+06	1.88683e+06	8.10224e+06	1.22969e+07	9.20722e+06	1.31301e+07	1.23078e+07	3.60276e+06	1.08766e+07	1.36787e+07	1.05372e+07	7.24427e+06	1.21982e+07	9.90377e+06	1.15683e+07	1.00851e+07	1.22437e+07	1.00877e+07	1.21315e+07	4.65498e+06	8.90918e+06	1.11185e+07	9.38279e+06	7.46133e+06	1.30527e+07	8.34883e+06	0	1.29164e+07	3.03946e+07	6.85266e+06	1.3657e+07	1.14844e+07	9.96321e+06	7030290	2.14932e+07	9.26273e+06	1.21044e+07	1.22255e+07	9.90231e+06	7.48677e+06	9.86021e+06	6.69733e+06	7.91927e+06	1.16349e+07	7.57532e+06	8.41054e+06	0	9.5107e+06	5.68055e+06	1.08038e+07	7.96002e+06	1.13463e+07	8.96746e+06	6.56047e+06	9.57912e+06	3.17162e+06	6.60695e+06	1.58892e+06	4.75198e+06	7.91383e+06	1.06482e+07	9.07669e+06	9.16105e+06	6.3717e+06	9.52318e+06	9.56686e+06	2.76305e+06	6.42342e+06	1.40538e+07	3.948e+06	9.60713e+06	0	4.966e+06	1.13436e+07	9.73703e+06	7.41938e+06	9.77042e+06	3.726e+06	1.32006e+07	0	7.56569e+06	0	7.31856e+06	2.53979e+07	6.22037e+06
O75182	Paired amphipathic helix protein Sin3b	SIN3B	SIN3B	LNIQSPLTSQENSHNHGDGAEDFK	S122	1xPhospho [S5]	2.37399e+06	0	0	0	0	0	1.26926e+06	2.67277e+06	0	0	0	0	0	0	0	0	0	0	0	1.70322e+06	0	0	0	0	0	0	0	3.02399e+06	0	2.81481e+06	0	0	0	0	0	0	0	0	0	0	0	0	1.61074e+06	0	0	0	0	0	0	0	0	0	0	0	0	0	0	0	0	0	0	0	0	0	0	0	0	0	0	1.67087e+06	4.13149e+06	0	0	3.34338e+06	0	0	0	0	0	0	0	0	0	0	0	0	0	0	0	0	0	0	0	0	0	0	0	0	0	0	0	0	0	0	0	0	0	0	0	0	0	0	0	0	0	0	0	0	0	0	0	0
O75182	Paired amphipathic helix protein Sin3b	SIN3B	SIN3B	SRPSLLRPVSAPAKK	S279	1xPhospho [S10]	5.66735e+06	7.58687e+06	0	2.69101e+06	7.51216e+06	9.68079e+06	7.70025e+06	5.74818e+06	3.28237e+06	1.27664e+07	8.99962e+06	7.07339e+06	4.30472e+06	8.69246e+06	1.08483e+07	1.05953e+07	5.95625e+06	0	5.94848e+06	3.42442e+06	3.58117e+06	5.44255e+06	6.76813e+06	4.75747e+06	8.53508e+06	3.29619e+06	6.28804e+06	1.82615e+06	4.21623e+06	1.09291e+07	1.69116e+06	3.67711e+06	1.08093e+07	9.27332e+06	5.77829e+06	4.18263e+06	2.54991e+06	5.87208e+06	6.13007e+06	0	0	0	0	0	6.60885e+06	0	0	0	0	0	0	0	0	0	0	0	0	0	0	0	0	0	0	0	0	0	893342	0	0	0	547454	0	0	0	0	0	0	0	0	0	0	0	0	0	0	0	530838	0	0	0	0	0	1.07812e+07	2.63969e+06	0	3.15126e+06	1.03487e+07	5.40725e+06	0	8.14607e+06	2.45645e+07	0	1.26363e+07	3.3991e+06	3.28067e+06	1.37257e+06	4.27681e+06	0	4.3286e+06	1.22807e+07	4.19185e+06	7.11873e+06	9.65924e+06	5.97472e+06	4.1412e+06	7.61085e+06	9.79416e+06	4.56111e+06	7.06573e+06	0	0	2.57275e+06
O75182	Paired amphipathic helix protein Sin3b	SIN3B	SIN3B	SRPSLLRPVSAPAK	S279	1xPhospho [S10]	0	0	3.01581e+06	0	0	1.88024e+06	652016	0	0	0	1.59155e+06	0	0	0	0	0	0	0	0	0	1.64346e+06	0	0	0	0	0	0	0	0	0	0	0	0	0	0	0	0	0	1.37584e+06	0	0	4.00244e+06	1.49167e+06	6.34459e+06	1.07696e+07	0	0	0	0	0	3.25978e+06	0	0	0	0	0	1.55181e+06	0	0	0	0	0	0	0	0	0	4.32232e+06	0	0	0	3028850	0	0	0	691328	0	0	2.51998e+06	0	0	0	2.24783e+06	0	0	0	2.45689e+06	3.60736e+06	817764	0	1.58639e+06	0	473773	0	0	0	0	0	0	0	0	8.88102e+06	0	0	0	0	0	0	0	0	0	0	0	0	0	0	0	0	0	0	0	0	0
Q96ST3	Paired amphipathic helix protein Sin3a	SIN3A	SIN3A	SPPVQPHTPVTISLGTAPSLQNNQPVEFNHAINYVNK	S277	2xPhospho [S1; S13]	175674	0	877764	0	375999	1.79075e+06	0	131987	0	0	0	0	0	0	0	0	0	0	153604	0	458910	0	254380	0	0	0	0	132679	0	0	187682	135653	0	3.89622e+06	0	194503	59362.7	0	0	0	0	0	0	0	0	0	0	288373	343063	484889	0	0	0	0	51716	0	0	0	0	0	0	0	0	0	0	0	197989	0	0	928247	1.65357e+06	0	0	0	0	0	0	0	0	0	322160	0	0	0	0	485781	0	0	0	0	0	0	0	0	0	319027	0	0	0	0	0	383742	0	0	0	0	0	0	401004	0	0	0	0	0	0	0	0	0	0	0	0	0
Q96ST3	Paired amphipathic helix protein Sin3a	SIN3A	SIN3A	SPPVQPHTPVTISLGTAPSLQNNQPVEFNHAINYVNK	S289	2xPhospho [S1; S13]	175674	0	877764	0	375999	1.79075e+06	0	131987	0	0	0	0	0	0	0	0	0	0	153604	0	458910	0	254380	0	0	0	0	132679	0	0	187682	135653	0	3.89622e+06	0	194503	59362.7	0	0	0	0	0	0	0	0	0	0	288373	343063	484889	0	0	0	0	51716	0	0	0	0	0	0	0	0	0	0	0	197989	0	0	928247	1.65357e+06	0	0	0	0	0	0	0	0	0	322160	0	0	0	0	485781	0	0	0	0	0	0	0	0	0	319027	0	0	0	0	0	383742	0	0	0	0	0	0	401004	0	0	0	0	0	0	0	0	0	0	0	0	0
Q96ST3	Paired amphipathic helix protein Sin3a	SIN3A	SIN3A	GDLSDVEEEEEEEMDVDEATGAVKK	S832	1xPhospho [S4]; 1xOxidation [M14]	9.9929e+06	6.41115e+06	1.94752e+07	2.61061e+07	2.6141e+07	1.70455e+07	2.043e+07	2.1393e+07	7.98402e+06	2.70503e+06	2.91259e+07	0	145838	0	6.33987e+06	0	4.84886e+06	1.4451e+07	463394	1.58789e+07	1.04697e+07	5.07856e+06	7.68013e+06	1.17389e+07	1.92801e+07	5.35654e+06	1.29056e+07	1.17723e+07	3.45515e+06	0	1.40455e+07	1.3316e+07	691761	1.47409e+07	2.11445e+07	5.52225e+06	1.09763e+07	6.25768e+06	2.09453e+07	1.27435e+07	1.33897e+07	716527	7.14015e+06	1.00202e+07	1.67979e+07	1.39988e+07	2.34645e+07	2.68815e+07	6.37724e+06	1.34609e+07	1.68125e+07	1.44121e+07	2.11656e+07	6.66e+06	2.13988e+07	2.01417e+07	5.00464e+06	0	2.52042e+07	1.20348e+07	2.02469e+07	4.47893e+06	8.17127e+06	4.5624e+06	6.52024e+06	0	1.54949e+07	450014	1.87561e+07	1.98712e+07	24484040	6.09322e+06	2.1785e+07	1.25974e+07	1.65149e+07	1.23187e+07	7.59513e+06	9.10289e+06	2.67449e+07	1.24801e+07	2.30488e+07	1.98916e+07	3.20049e+06	0	5.58531e+06	3.64509e+07	2.04882e+07	1.31719e+07	2.2116e+07	2.1645e+07	2.51128e+07	1.23599e+07	0	0	2.44796e+06	1.47836e+07	2.38659e+06	4.99005e+06	5.79258e+06	3.56745e+06	3.99153e+06	5.52397e+06	7.73239e+06	1.31451e+06	1.75247e+07	777090	1.7826e+07	1.93007e+06	0	418871	1.0853e+07	0	5.84347e+06	2.01592e+07	2.51536e+06	437987	737413	4.40255e+06	314563	1.26974e+07	1.91073e+07	1.06999e+07
Q96ST3	Paired amphipathic helix protein Sin3a	SIN3A	SIN3A	GDLSDVEEEEEEEMDVDEATGAVK	S832	1xPhospho [S4]	4.34167e+06	8.62128e+06	1.1913e+07	6.24333e+06	6.51862e+06	4.79881e+06	1.46993e+06	2.75148e+07	3.01934e+06	2.52349e+06	3.3179e+06	1.12493e+06	2.5197e+06	994200	8.71958e+06	5.09573e+06	2.82098e+06	2.40319e+06	2.54061e+06	4.3854e+06	2.00585e+06	1.45513e+06	2.61322e+06	2.50045e+06	3.98404e+06	3.9265e+06	2.38384e+06	4.11755e+07	2.41949e+06	2.1477e+06	2.49855e+06	3.57539e+06	545956	920473	4.93804e+06	953290	9.49543e+06	2.954e+06	3.1934e+06	9.36603e+06	1.56465e+06	1.00504e+07	4.09972e+07	1.00543e+07	3.99966e+06	3.6727e+06	1.17632e+07	1.46451e+06	2.01479e+06	2.87961e+06	7.19642e+06	7.75146e+07	2.37351e+07	8.50138e+06	1.71649e+07	4.2733e+07	621458	399814	1.66989e+06	1.86158e+07	2.12807e+07	8.2481e+06	1.98349e+07	1.26654e+07	1.65159e+06	1.3861e+07	6.07755e+06	1.32903e+07	4.18257e+07	4.77972e+07	39308342	6.48494e+06	3.71533e+06	2.25588e+07	3.61261e+07	4.38794e+06	26278601	5.55647e+06	932658	811753	2.6076e+06	3.21572e+06	1.11559e+06	161281	4.50674e+06	1.01145e+07	5.93605e+07	5.26759e+07	5.33342e+07	3.75375e+07	3.87551e+06	4.17106e+06	2.20716e+06	4.44469e+06	2.49491e+06	1.90656e+06	6.21232e+06	5.9381e+06	9.34066e+06	5.00808e+06	1.98314e+06	5.68131e+06	5.23696e+06	4.824e+06	1.7066e+07	1.44821e+07	3.87089e+06	2.85884e+06	0	1.82798e+06	3.9792e+06	3.36905e+06	2.49226e+06	1.1051e+06	5.38836e+06	730652	1.43543e+06	1.74274e+06	576516	894281	6.85821e+06	6.0675e+06
Q96ST3	Paired amphipathic helix protein Sin3a	SIN3A	SIN3A	GDLSDVEEEEEEEMDVDEATGAVK	S832	1xPhospho [S4]; 1xOxidation [M14]	1.93805e+06	2.29893e+06	9.36364e+06	1.60245e+07	5.61233e+06	1.60502e+07	2.45027e+07	1.98968e+07	9.65653e+06	583701	2.16749e+07	0	2.61555e+06	256261	4.75221e+06	3.92284e+06	2.40487e+06	2.88785e+06	2.3712e+06	8.01108e+06	3.51953e+06	1.44797e+06	469272	5.7587e+06	2.08848e+06	2.36093e+06	3.15161e+06	1.21395e+07	8.88267e+06	1.62861e+06	1.51353e+06	9.57979e+06	547830	646082	1.4997e+07	2.15634e+06	1.06279e+07	318473	9.39109e+06	8.65925e+06	1.02631e+07	2.40441e+06	1.26666e+07	2.86377e+06	1.0422e+07	1.08991e+07	1.78208e+07	1.36314e+07	1.2335e+07	1.52855e+07	970959	2.24656e+07	2.37863e+07	2.06041e+06	2.0808e+07	2.49616e+07	3.62193e+06	3.58382e+06	2.1741e+07	1.64357e+07	1.55078e+07	3.18684e+06	1.41016e+07	3.71068e+06	6.65926e+06	0	1.19088e+07	4.17584e+06	2.29993e+07	2.32452e+07	2.14783e+07	0	2.87192e+07	2.38469e+07	2.29619e+07	2.04867e+07	1.8817e+07	9.96693e+06	2.29474e+06	1.80258e+07	2.57666e+07	2.81414e+06	1.08194e+07	0	1.26189e+07	1.4932e+07	2.6182e+07	2.16905e+07	3.08087e+07	3.11687e+07	1.44146e+06	1.45771e+07	2.85883e+06	0	2.06754e+06	1.0373e+06	2.23205e+06	0	0	0	0	6.79693e+06	586998	1.07816e+06	5.34432e+06	4.30399e+06	425928	3.36384e+06	224719	810386	1.52485e+07	1.45502e+06	6.66161e+06	1.27368e+07	1.1808e+06	0	0	308790	907325	9.13471e+06	2.71239e+07	5.93977e+06
Q96ST3	Paired amphipathic helix protein Sin3a	SIN3A	SIN3A	GDLSDVEEEEEEEMDVDEATGAVKK	S832	1xPhospho [S4]	1.07522e+06	3.00463e+07	1.4695e+07	1.3653e+07	1.94426e+06	2.57637e+07	3.56439e+07	2.4981e+07	1.03376e+07	1.71533e+06	3.23219e+07	0	3.68139e+06	344878	2.47347e+07	2.70768e+06	1.35299e+06	2.2211e+06	500320	1.23157e+06	115907	1.58486e+06	2.82557e+06	586215	1.61659e+06	1.19005e+06	470825	3.90052e+07	2.08432e+07	1.54921e+06	5.3427e+06	1.77836e+06	1.83006e+06	2.22493e+06	1.7486e+07	1.38472e+07	1.77588e+07	1.87866e+06	2.76787e+07	4.48118e+07	2.81821e+07	9.7555e+06	3.27164e+07	9.09651e+06	2.79168e+07	2.80714e+07	1.51474e+07	3.69758e+07	3.00933e+07	4.17225e+07	2.63632e+06	3.4231e+07	2.21788e+07	2.7091e+06	1.7323e+07	2.85981e+07	6.14861e+06	7.96559e+06	2.29268e+07	1.45534e+07	1.80822e+07	8.95645e+06	1.61535e+07	1.18768e+07	1.10503e+07	1.13063e+07	2.41255e+07	1.28181e+07	3.44065e+07	3.57776e+07	33564043	5.92294e+06	3.57201e+07	1.72011e+07	2.26828e+07	4.56739e+07	1.41015e+07	1.09777e+07	1.64778e+06	1.97685e+07	2.23085e+07	4.85339e+06	3.17841e+06	0	5.39411e+06	2.506e+06	4.19248e+07	4.09811e+07	4.02941e+07	4.18579e+07	3.73799e+06	2.17712e+07	2.55107e+06	9.09494e+06	4.25538e+06	7.84261e+06	8.00353e+06	8.913e+06	9.63925e+06	7.99217e+06	3.3907e+06	1.25064e+07	8.52591e+06	1.77229e+07	3.03896e+07	2.75248e+07	6.76272e+06	4.29214e+06	0	1.23259e+06	2.315e+07	2.08581e+06	1.56714e+07	1.61639e+07	1.18162e+06	968349	565824	1.36838e+06	1.1609e+06	1.19472e+07	4.20896e+07	2.50753e+06
Q96ST3	Paired amphipathic helix protein Sin3a	SIN3A	SIN3A	LDDQESPVYAAQQR	S10	1xPhospho [S6]	1.58949e+06	5.02748e+06	7.61285e+06	4.32635e+06	4.56711e+06	1.45424e+07	5.73955e+06	2.60131e+06	4.81254e+06	9.86403e+06	6.54701e+06	1.25089e+07	6.92491e+06	1.15737e+07	7.33553e+06	5.29481e+06	0	0	0	4.25416e+06	5.67135e+06	0	3.28935e+06	3.87057e+06	2.86442e+06	6.69237e+06	5.95102e+06	4.17951e+06	4.67495e+06	7.83804e+06	5.46432e+06	3.89264e+06	0	4.88802e+06	1.42998e+06	9.79491e+06	7.56022e+06	2.82909e+06	5.46065e+06	0	2.37525e+06	3.21857e+06	2.70524e+06	0	3.22189e+06	3.50948e+06	1.04906e+07	0	2.82549e+06	7.51698e+06	1.79138e+07	1.90413e+07	9.33967e+06	4.97443e+06	1.36085e+07	1.64837e+07	1.24886e+07	1.07116e+07	9.55648e+06	2.85134e+07	1.26136e+07	1.14437e+07	1.851e+07	0	1.11205e+07	1.74584e+07	1.52752e+07	3.79918e+06	1.03816e+07	8.99056e+06	9.07636e+06	7.55146e+06	1.57328e+07	1.11796e+07	1.42673e+07	1.00119e+07	1.06409e+07	5.21419e+06	1.91479e+07	24014602	1.77136e+07	6.66501e+06	1.80693e+07	0	1.18638e+07	5.88085e+06	6.88135e+06	4.50582e+06	1.03531e+07	3.54292e+06	6.29106e+06	7.21351e+06	0	0	0	0	3.23462e+06	0	0	5.84937e+06	3.25575e+07	0	3.98513e+06	0	4.03322e+06	8.80289e+06	3.39893e+06	9.55701e+06	0	2.61677e+06	2.57322e+06	1.38266e+07	1.5821e+07	2.68649e+06	0	1.61186e+07	7.44961e+06	8.63e+06	7.47853e+06	1.89138e+07	1.59433e+07	5.07079e+06
Q96ST3	Paired amphipathic helix protein Sin3a	SIN3A	SIN3A	RHPTGTTPPVK	T435	1xPhospho [T7]	0	0	0	0	0	493445	509480	0	0	0	0	0	0	0	0	0	0	0	0	0	0	0	0	0	0	0	0	3.47085e+06	0	0	0	0	0	0	0	0	0	0	0	0	0	0	0	0	0	0	860723	0	0	0	0	0	0	0	0	0	0	0	0	0	0	0	0	0	0	0	0	0	0	0	0	0	0	959476	0	0	0	0	0	0	0	0	0	0	0	0	0	0	0	0	0	0	0	0	0	0	0	0	0	0	0	0	0	0	0	0	0	0	0	0	0	0	0	0	0	0	0	0	0	0	0	0
Q96ST3	Paired amphipathic helix protein Sin3a	SIN3A	SIN3A	LLNLKDSSMADASK	S450	1xPhospho [S7]; 1xOxidation [M9]	1.81296e+06	0	0	0	0	0	0	1.07557e+06	0	0	1.2936e+06	0	2.41823e+06	0	0	0	1.29336e+06	0	0	782065	0	0	0	0	0	0	0	1.13113e+06	0	0	749581	1.57404e+06	0	0	0	0	0	0	0	4.09737e+06	3.60303e+06	0	2.1922e+06	2.19434e+06	1.04465e+06	2.03975e+06	729867	2.59039e+06	0	0	0	0	2.05013e+06	5.6862e+06	1.68993e+06	3.37544e+06	0	0	1.5749e+06	1.15448e+06	0	0	0	0	0	1.77501e+06	0	0	2.23093e+06	2.62148e+06	4.30163e+06	0	2.19583e+06	1.55063e+06	968589	0	1.48565e+06	0	0	3.26082e+06	3.40263e+06	0	0	0	2.36107e+06	0	0	3.99231e+06	0	3.10936e+06	0	973863	0	0	0	0	0	0	0	0	0	0	0	0	0	0	0	0	0	0	0	0	0	0	0	0	0	0	0	0	1.62485e+06	0
H0Y4E8	Non-specific serine/threonine protein kinase (Fragment)	SIK3	KIAA0999;SIK3	RFSDGAASIQAFK	S668	1xPhospho [S3]	2.43933e+06	2.74664e+06	8.4076e+06	0	3.34465e+06	4.34617e+06	6.7677e+06	6.65203e+06	0	0	2.23654e+06	7.65037e+06	1.42266e+06	0	1.98873e+06	1.74603e+06	3.43773e+06	1.51473e+06	0	0	1.14351e+07	2.75969e+06	3.35582e+06	3.67174e+06	0	1.95007e+06	7.27758e+06	7.08086e+06	1.7098e+07	1.20897e+06	2.16071e+06	1.71653e+06	0	5.09341e+06	0	6.11864e+06	3.62589e+06	9.50525e+06	1.38541e+07	2.80668e+06	0	0	1.29806e+06	0	1.31551e+06	7.50758e+06	0	8.93603e+06	1.35965e+07	1.51385e+07	0	6.76473e+06	0	2.02994e+06	3.3734e+06	1.04551e+07	0	1.16815e+07	3.18072e+06	3.86491e+06	6.35215e+06	0	5.09629e+06	0	2.56006e+06	3.24284e+06	2.2628e+06	0	5.83352e+06	7.74739e+06	9.05612e+06	2.95563e+06	1.86113e+06	5.89324e+06	8.44491e+06	5.77128e+06	3.64297e+06	3.43579e+06	0	1.55589e+07	7.7291e+06	0	2.12483e+06	0	0	842781	3.41545e+06	1.14416e+06	0	0	0	0	0	0	0	0	0	0	2.00124e+06	0	0	0	1.32611e+06	5.00701e+06	4.34928e+06	3.47724e+06	0	2.15266e+06	0	0	0	1.36699e+06	2.54985e+06	2.9374e+06	0	0	0	4.55768e+06	0	8.66487e+06	6.68335e+06	3.66431e+06
H0Y4E8	Non-specific serine/threonine protein kinase (Fragment)	SIK3	KIAA0999;SIK3	RASDGGANIQLHAQQLLK	S545	1xPhospho [S3]	2.44916e+06	1.64503e+06	5.6401e+06	0	4.00519e+06	4.31797e+06	6.94831e+06	4.90313e+06	0	0	2.9983e+06	5.43679e+06	0	0	0	3.23947e+06	2.91505e+06	0	2.16785e+06	1.11859e+06	1.5636e+07	0	4.12613e+06	2.86225e+06	0	2.32593e+06	4.94426e+06	1.97202e+06	2.51668e+06	4.06548e+06	3.67429e+06	0	0	4.67176e+06	0	460298	0	8.94282e+06	8.96582e+06	0	0	1.78075e+06	2.64936e+06	0	6.55502e+06	7.47684e+06	4.06564e+06	8.14976e+06	9.14174e+06	8.07929e+06	5.03175e+06	2.41402e+06	3.0337e+06	1.717e+06	3.52665e+06	4.75865e+06	4.4779e+06	7.8701e+06	6.03821e+06	3.76581e+06	4.7164e+06	0	6.15869e+06	0	1.86663e+06	1.90865e+06	4.82686e+06	4.54933e+06	4.16119e+06	7.64509e+06	4.55295e+06	0	4.40981e+06	4.32929e+06	1.10535e+07	1.4762e+06	4.1061e+06	1.33039e+06	1.63933e+06	8.92512e+06	3.42975e+06	0	0	0	0	635454	4.61063e+06	511308	0	2.49943e+06	4.13785e+06	2.90811e+06	0	0	0	0	0	0	1.78363e+06	0	0	3.22651e+06	3.26952e+06	9.02116e+06	3.70747e+06	3.73105e+06	2.03171e+06	4.14789e+06	0	0	1.34582e+06	2.07876e+06	2.13379e+06	3.87102e+06	0	0	0	3.15349e+06	0	7.35731e+06	1.5873e+06	3.40765e+06
H0Y4E8	Non-specific serine/threonine protein kinase (Fragment)	SIK3	KIAA0999;SIK3	RHTVGVADPR	T463	1xPhospho [T3]	0	7.89881e+06	0	0	3.68907e+06	2.16765e+06	3.11354e+06	0	2.69957e+06	3.94173e+06	8.39773e+06	0	0	0	3.00721e+06	3.38382e+06	1.15185e+06	3.45341e+06	0	1.46134e+06	4.33927e+06	1.82443e+06	0	815624	1.10655e+06	0	0	2.72278e+06	2.80406e+06	0	0	0	0	2.02923e+06	2.61015e+06	0	5.31021e+06	2.27136e+06	1.95597e+06	0	0	0	0	0	4.5224e+06	0	0	0	7.00772e+06	0	0	0	8.09268e+06	0	1.45197e+06	0	6.32602e+06	4.22234e+06	0	3.32767e+06	0	0	0	0	0	0	7.75573e+06	0	0	4.53792e+06	0	0	0	7.46944e+06	1.02367e+06	0	5.7545e+06	0	0	6.70133e+06	0	0	1.30077e+07	2.81335e+07	1.37366e+07	4.33283e+06	0	0	0	0	3.24177e+06	0	8.28957e+06	0	0	0	0	0	0	0	0	0	6.00113e+06	1.25617e+06	7.67309e+06	6.57139e+06	0	0	0	7.46373e+06	2.14252e+06	7.08471e+06	4.60508e+06	1.45048e+07	0	7.11497e+06	0	6.3224e+06	0	8.24509e+06	0	0
H0Y4E8	Non-specific serine/threonine protein kinase (Fragment)	SIK3	KIAA0999;SIK3	IQPSSPPPNHPNNHLFR	S773	1xPhospho [S5]	0	2.21689e+06	6.49252e+06	1.06119e+06	3.94644e+06	6.46026e+06	3.89043e+06	2.99547e+06	0	3.84551e+06	3.58903e+06	2.66263e+06	3.95377e+06	5.02558e+06	2.18323e+06	3.57289e+06	1.87047e+06	2.13199e+06	2.33946e+06	2.36261e+06	5.52283e+06	0	4.02434e+06	2.64761e+06	1.44355e+06	3.4989e+06	5.08061e+06	3.12817e+06	5.86771e+06	3.11013e+06	4.67683e+06	2.36246e+06	6.03885e+06	4.09013e+06	4.19241e+06	0	0	4.82795e+06	6.86448e+06	0	0	5.54774e+06	4.88279e+06	4.80753e+06	1.25784e+07	3.04445e+06	1.03622e+06	4.9197e+06	3.77451e+06	3.04178e+06	6.37442e+06	2.25535e+06	1.24127e+06	4.54857e+06	2.27549e+06	1.71082e+06	5.00883e+06	3.74578e+06	2.84294e+06	1.76656e+06	1.9289e+06	6.09816e+06	2.34659e+06	0	0	0	6.09367e+06	6.70813e+06	2.07173e+06	2.83049e+06	3036778	3.39847e+06	2.40896e+06	2.16962e+06	4.03669e+06	0	1.68546e+06	7.68847e+06	3.18449e+06	2.34042e+06	4.45832e+06	0	3.30854e+06	0	0	7.53852e+06	6.42371e+06	1.76255e+06	3.43418e+06	2.89507e+06	5.83821e+06	3.76218e+06	0	2.93907e+06	0	0	8.04418e+06	6.99912e+06	5.43352e+06	0	7.54009e+06	0	2.90169e+06	3.49748e+06	3.12758e+06	916451	3.33893e+06	0	0	3.40278e+06	0	0	1.71191e+06	1.9041e+06	3.60228e+06	3.66476e+06	0	2.52512e+06	1.30549e+07	0	3.3496e+06	883621
H0Y4E8	Non-specific serine/threonine protein kinase (Fragment)	SIK3	KIAA0999;SIK3	TWCGSPPYAAPELFEGK	T215	1xCarbamidomethyl [C3]; 1xPhospho [T1]	488437	0	333129	356438	104087	239667	93444.3	0	0	260858	0	0	0	0	127515	121953	226235	0	248730	79856.4	106339	0	62369.5	110531	0	345302	74995	39881.5	0	293505	0	0	0	0	0	0	116758	303896	95644.8	0	0	0	0	0	0	0	0	0	0	0	0	132493	0	0	92668.5	0	68941.8	0	78728.1	769125	0	0	0	0	1.08643e+06	117233	0	0	311697	3.01786e+06	1.7589e+06	0	73254	95189.3	66780.3	0	0	217080	0	34259.5	72794.1	0	0	0	0	0	0	0	0	0	0	0	0	0	152475	0	0	0	0	0	0	0	155121	410505	598496	348907	775443	163120	0	0	564320	0	0	0	847523	311661	0	115870	0	0	0	1.02986e+06
H0Y4E8	Non-specific serine/threonine protein kinase (Fragment)	SIK3	KIAA0999;SIK3	RFSDGAASIQAFK	S668	2xPhospho [S3; S8]	0	0	979762	0	0	0	1.31597e+06	1.0213e+06	0	0	1.47259e+06	0	0	0	0	0	1.71239e+06	0	0	0	0	0	0	0	0	0	0	0	0	0	0	0	0	0	0	1.44768e+06	0	0	0	0	0	0	966424	0	0	0	2.79093e+06	0	1.53424e+06	0	0	2.42799e+06	1.39122e+06	1.96499e+06	806684	0	970092	929656	2.29815e+06	1.30005e+06	0	0	2.09996e+06	0	0	0	915218	0	0	1.86401e+06	2.12701e+06	2.958e+06	1.31667e+06	697274	2.09843e+06	0	732400	2.78668e+06	0	2.01203e+06	0	0	0	0	0	0	1.12931e+06	1.30098e+06	0	1.97899e+06	0	0	0	0	0	0	0	0	0	0	0	0	0	0	0	2.01699e+06	0	0	0	0	0	1.84738e+06	0	894982	0	0	0	912926	0	0	0	0
H0Y4E8	Non-specific serine/threonine protein kinase (Fragment)	SIK3	KIAA0999;SIK3	RFSDGAASIQAFK	S673	2xPhospho [S3; S8]	0	0	979762	0	0	0	1.31597e+06	1.0213e+06	0	0	1.47259e+06	0	0	0	0	0	1.71239e+06	0	0	0	0	0	0	0	0	0	0	0	0	0	0	0	0	0	0	1.44768e+06	0	0	0	0	0	0	966424	0	0	0	2.79093e+06	0	1.53424e+06	0	0	2.42799e+06	1.39122e+06	1.96499e+06	806684	0	970092	929656	2.29815e+06	1.30005e+06	0	0	2.09996e+06	0	0	0	915218	0	0	1.86401e+06	2.12701e+06	2.958e+06	1.31667e+06	697274	2.09843e+06	0	732400	2.78668e+06	0	2.01203e+06	0	0	0	0	0	0	1.12931e+06	1.30098e+06	0	1.97899e+06	0	0	0	0	0	0	0	0	0	0	0	0	0	0	0	2.01699e+06	0	0	0	0	0	1.84738e+06	0	894982	0	0	0	912926	0	0	0	0
Q9H0K1	Serine/threonine-protein kinase SIK2	SIK2	SIK2	RPSTIAEQTVAK	S358	1xPhospho [S3]	3.12086e+07	1.33542e+07	1.34732e+07	2.73541e+07	3.91409e+07	1.82203e+07	2.52799e+07	2.67803e+07	1.68042e+07	3.68079e+07	3.19439e+07	2.96067e+07	2.34426e+07	3.75076e+07	2.35999e+07	2.67055e+07	2.63813e+07	2.61118e+07	2.23766e+07	1.24273e+07	2.76168e+07	1.22301e+07	2.07577e+07	1.85653e+07	3.12953e+07	1.3496e+07	2.35253e+07	2.90057e+07	1.89689e+07	3.29855e+07	1.07001e+07	9.03746e+06	3.92051e+07	1.67591e+07	2.70021e+07	3.20714e+07	2.32008e+07	1.51217e+07	2.03166e+07	2.70612e+07	3.61615e+07	1.94488e+07	4.7599e+07	1.66198e+07	4.13661e+07	3.49661e+07	3.62639e+07	5.63981e+07	3.51381e+07	2.47731e+07	4.25223e+07	4.17073e+07	4.42361e+07	5.75747e+07	4.59909e+07	3.27287e+07	3.41075e+07	1.25118e+07	2.11893e+07	3.78807e+07	3.15143e+07	2.17945e+07	3.34218e+07	0	1.52872e+07	1.37422e+07	3.16831e+07	3.56529e+07	2.33424e+07	6.13271e+07	33210868	4.62329e+07	3.42686e+07	4.70078e+07	4.55126e+07	4.53445e+07	2.86798e+07	3.57563e+07	2.97283e+07	3.43462e+07	3.47707e+07	2.47272e+07	4.76571e+07	9.04832e+07	5.11422e+07	9.48207e+06	1.9666e+07	3.43433e+07	3.01145e+07	2.43921e+07	1.96258e+07	2.6092e+07	2.63086e+07	4.12278e+07	2.05989e+07	5.91488e+06	3.12158e+07	2.29643e+07	3.36319e+07	1.82125e+07	3.32916e+07	2.59321e+07	1.78648e+07	2.51817e+07	2.00865e+07	2.70368e+07	3.25164e+07	2.03183e+07	3.36576e+07	3.30555e+07	2.35319e+07	2.29376e+07	3.63261e+07	2.32497e+07	1.59495e+07	3.54164e+07	2.60282e+07	2.54222e+07	2.0358e+07	2.53137e+07	0	1.30134e+07
Q9H0K1	Serine/threonine-protein kinase SIK2	SIK2	SIK2	RHTLSEVTNQLVVMPGAGK	T484	1xPhospho [T3]	0	0	0	0	0	0	887003	0	0	0	0	0	0	0	0	0	0	0	0	0	0	0	0	0	0	0	0	0	0	0	0	0	0	0	0	0	0	0	0	0	0	0	422733	0	698924	1.19927e+06	0	0	0	0	0	0	0	0	0	0	0	0	0	0	0	0	0	0	0	0	833651	0	0	1.01742e+06	0	0	564821	0	767484	0	0	0	0	0	0	0	0	0	0	0	819791	332307	0	0	0	0	0	0	0	0	0	0	0	0	0	0	0	474066	0	0	0	0	0	0	0	0	0	0	0	0	0	0	0	0	0	0
Q9H0K1	Serine/threonine-protein kinase SIK2	SIK2	SIK2	DLNFLEDNPSLKDIMLANQPSPR	S534	1xPhospho [S10]	0	0	186503	0	0	0	0	0	0	0	0	0	0	0	0	0	0	0	105371	0	80322.9	0	0	0	49866.1	0	0	0	0	0	0	0	0	0	0	0	0	0	0	0	0	0	0	0	0	0	0	0	0	0	0	0	0	0	0	0	0	0	0	0	0	0	0	0	154849	0	0	0	0	0	0	0	0	0	0	0	0	0	0	0	0	0	0	0	0	0	0	0	0	0	0	0	0	0	0	0	0	0	0	0	0	0	0	0	0	0	0	0	0	0	0	0	0	0	0	0	0	0	0	0	0	0
Q9H0K1	Serine/threonine-protein kinase SIK2	SIK2	SIK2	EVHNRSPVSFR	S576	1xPhospho [S6]	4.96801e+06	0	2.50658e+06	0	5.30769e+06	0	3.11806e+06	4.56877e+06	0	0	0	0	2.78708e+06	3.87468e+06	1.49626e+07	3.09312e+06	2.5034e+06	3.18298e+06	0	1.32047e+06	6.17696e+06	0	8.21861e+06	3.7498e+06	1.53521e+07	5.78637e+06	6.44361e+06	7.31094e+06	7.47421e+06	2.76645e+06	0	2.82383e+06	0	6.20139e+06	4.10213e+06	8.38839e+06	2.70011e+06	4.04402e+06	8.82286e+06	0	5.68387e+06	0	7.91408e+06	0	0	0	1.89292e+06	1.03189e+07	0	5.05128e+06	0	7.78538e+06	5.63909e+06	9.81558e+06	6.20887e+06	6.44394e+06	0	1.58522e+06	3.19797e+06	2.06129e+06	2.53793e+06	0	3.3072e+06	0	0	6.83993e+06	3.05004e+06	0	2.06633e+06	1.19201e+07	4.29216e+06	4.08544e+06	2.19107e+06	5.61853e+06	2.01955e+06	2.64985e+06	1.5945e+06	4.19237e+06	0	8.30368e+06	0	9.09238e+06	0	0	5.14005e+06	3.32041e+06	2.14599e+06	5.05711e+06	1.76495e+06	0	0	0	0	0	0	0	0	0	0	0	0	0	0	0	5.79346e+06	5.57122e+06	0	0	0	3.20218e+06	2.03868e+06	2.90874e+06	6.68315e+06	1.52406e+06	0	0	0	1.91853e+06	0	3.41266e+06	4.01032e+06	4.07968e+06
Q9H0K1	Serine/threonine-protein kinase SIK2	SIK2	SIK2	DLNFLEDNPSLK	S534	1xPhospho [S10]	0	0	0	0	0	0	0	0	0	0	0	0	0	0	0	0	0	0	0	0	0	0	0	0	0	0	0	0	0	0	0	0	0	0	0	0	0	0	0	0	0	0	0	0	0	0	0	0	0	0	0	0	0	0	0	0	0	0	0	0	0	0	0	0	0	0	0	0	0	1.06987e+06	355096	0	0	0	0	0	0	0	0	0	0	0	0	0	0	0	0	0	0	0	0	0	0	0	0	0	0	0	0	0	0	0	0	0	0	0	0	0	0	0	0	0	0	0	0	0	0	0	0	0	0	0
A0A0B4J2F2	Probable serine/threonine-protein kinase SIK1B	SIK1B	SIK1;SIK1B	RASDTSLTQGLK	S575	1xPhospho [S3]	0	0	0	0	0	2.19078e+06	0	7.95808e+06	0	8.39064e+06	2.76326e+06	0	0	0	3.97846e+06	0	4.30983e+06	0	0	4.77436e+06	0	0	4.06275e+06	3.85999e+06	0	0	0	0	0	1.7252e+07	0	4.84599e+06	3.39984e+07	4.95883e+06	5.03888e+06	5.40316e+06	1.06078e+07	1.4065e+07	5.8647e+06	0	0	0	9.25084e+06	0	4.99689e+06	0	0	0	0	0	1.04314e+07	1.03767e+07	6.95817e+06	3.43063e+06	5.02548e+06	4.60496e+06	2.65211e+06	0	2.82159e+06	5.06535e+06	7.46378e+06	0	6.0643e+06	0	0	2.72154e+06	6.36934e+06	0	4.84408e+06	0	3.72959e+06	0	5.88254e+06	2.53297e+06	7.16149e+06	3.92489e+06	0	1.08035e+07	3.36966e+06	0	1.22582e+07	0	8.86258e+06	1.05623e+07	4.46243e+06	0	0	0	0	0	0	7.44632e+06	0	0	0	0	5.51673e+06	0	5.57878e+06	0	0	0	8.21111e+06	4.64636e+06	6.56501e+06	6.345e+06	5.68947e+06	4.45811e+06	1.41768e+07	2.93067e+06	6.96976e+06	9.13386e+06	7.99713e+06	3.80833e+06	0	0	0	5.20281e+06	0	0	6.42221e+06	7.15542e+06
Q9Y336	Sialic acid-binding Ig-like lectin 9	SIGLEC9	SIGLEC9	GSASQGPLTEPWAEDSPPDQPPPASAR	S400	1xPhospho [S4]	0	2.15207e+06	0	0	0	0	0	0	0	0	0	0	0	0	0	0	0	92334.9	235129	0	0	0	0	0	253316	115133	0	0	0	158218	240988	132026	1.84199e+06	122918	0	3.24757e+06	2.26998e+06	0	0	0	0	0	1.64378e+06	0	0	0	0	0	0	0	0	0	0	0	0	0	0	4.21092e+06	3.3181e+06	0	881990	0	0	1.28175e+06	0	0	0	0	0	0	0	0	0	0	0	0	0	0	0	0	0	0	0	1.37697e+06	604003	0	0	0	0	0	0	0	405113	0	409474	0	0	0	622429	1.24536e+06	0	224633	189805	0	0	0	497211	0	0	0	0	150406	0	0	609143	568340	0	0	699174	1.88125e+06	0	0
Q9NYZ4	Sialic acid-binding Ig-like lectin 8	SIGLEC8	SIGLEC8	VKPQDPQGQEATDSEYSEIK	Y470	1xPhospho [Y16]	0	1.44882e+06	0	2.72205e+06	0	1.30283e+06	4.37135e+06	6.17902e+06	0	0	3.18021e+06	0	0	0	1.99319e+06	0	1.7708e+06	1.10433e+06	0	4.3107e+06	1.31942e+06	0	4.51965e+06	1.81745e+06	2.07039e+06	3.42947e+06	4.75348e+06	4.0991e+06	3.91872e+06	1.51544e+06	3.05322e+06	5.57104e+06	0	2.38149e+06	0	0	7.50903e+06	3.74897e+06	2.56057e+06	6.74808e+06	4.98406e+06	0	6.78221e+06	3.21901e+06	6.29261e+06	0	0	7.27083e+06	4.03369e+06	0	0	6.21361e+06	4.23181e+06	4.94809e+06	5.3069e+06	3.78027e+06	2.33476e+06	5.94061e+06	4.61174e+06	0	4.9595e+06	0	4.0719e+06	0	0	0	0	0	0	2.60537e+06	3.51112e+06	9.12823e+06	4.59586e+06	4.99673e+06	9.2698e+06	7.05888e+06	5.98221e+06	6.25678e+06	2.48028e+06	1.98442e+06	0	3.43392e+06	5.01977e+06	3.85129e+06	7.61292e+06	0	4.94248e+06	7.80179e+06	2.44088e+06	0	0	2.58197e+06	0	0	3.92214e+06	0	0	0	0	0	0	0	0	0	2.81539e+06	0	0	0	0	0	3.18463e+06	0	0	0	0	0	0	2.13515e+06	2.08449e+06	0	0	0
Q9NYZ4	Sialic acid-binding Ig-like lectin 8	SIGLEC8	SIGLEC8	KPPPAVAPSSGEEGELHYATLSFHK	S451	1xPhospho [S22]	0	0	0	0	0	0	614716	915804	0	0	0	0	0	0	0	0	0	0	0	0	0	0	0	0	0	0	822681	898157	0	0	0	0	0	0	0	0	687154	3.0475e+06	0	0	0	0	0	0	0	0	0	2.42105e+06	612499	1.98529e+06	0	0	0	0	0	0	0	0	0	0	0	0	0	0	0	0	1.50214e+06	0	0	702030	1.17464e+06	0	1.89272e+06	3.79817e+06	3.13381e+06	0	0	0	0	0	0	0	0	0	0	757089	1.40491e+06	0	0	0	0	0	0	0	0	0	0	0	0	0	0	0	0	0	0	0	0	0	0	0	0	0	0	0	0	0	0	0	0	0	0	0
Q9Y286	Sialic acid-binding Ig-like lectin 7	SIGLEC7	SIGLEC7	EIQYAPLSFHKGEPQDLSGQEATNNEYSEIK	S441	1xPhospho [S8]	0	2.13862e+06	0	1.93442e+06	0	3.18045e+06	4.10398e+06	2.2836e+06	0	422084	4.79818e+06	0	0	0	2.70378e+06	672854	366678	1.64663e+06	974135	778937	2.30385e+06	373638	0	0	0	0	733075	5.52246e+06	0	634425	1.42911e+06	1.96766e+06	0	0	8.43221e+06	4.01708e+06	0	0	0	896892	5.80815e+06	3.29898e+06	3.75706e+06	0	1.78852e+06	0	0	0	0	0	0	2.10445e+06	0	0	1.31942e+06	1.45079e+06	1.89079e+06	0	1.31419e+06	748339	3.55751e+06	0	831152	526632	0	0	0	0	2.53284e+06	3.56354e+06	1.75898e+06	0	1.24257e+06	1.67544e+06	1.58522e+06	4.60415e+06	2.54393e+06	0	290700	0	0	0	0	513830	0	2.2298e+06	4.28154e+06	3.93788e+06	3.64268e+06	3.05457e+06	0	0	639374	0	5.89905e+06	1.42909e+07	0	8.08651e+06	7.85785e+06	0	0	3.69069e+06	0	0	1472153	2.50752e+06	0	0	774892	1.15319e+06	0	0	0	2.94485e+06	0	0	0	0	746851	1.86954e+06	4.34197e+06	2.5995e+06
Q9Y286	Sialic acid-binding Ig-like lectin 7	SIGLEC7	SIGLEC7	GSASQGNLTESWADDNPR	S406	2xPhospho [S4; S11]	0	0	0	0	0	0	1.25326e+06	1.66278e+06	0	145005	0	0	0	0	0	0	0	0	1.62835e+06	0	0	0	0	0	0	0	989452	0	0	0	0	0	0	0	0	0	0	0	0	0	0	0	0	0	0	0	0	0	1.48764e+06	0	0	1.22666e+06	1.33556e+06	0	0	1.31891e+06	0	0	0	1.22744e+06	1.24755e+06	0	1.22595e+06	0	0	0	0	0	0	0	0	0	0	0	0	0	0	0	0	0	0	0	0	0	0	1.03865e+06	1.14027e+06	0	0	0	0	0	0	0	0	0	0	0	0	0	0	0	0	0	0	0	0	0	0	0	0	0	0	0	0	0	0	0	0	0	0	0
Q9Y286	Sialic acid-binding Ig-like lectin 7	SIGLEC7	SIGLEC7	GSASQGNLTESWADDNPR	S413	2xPhospho [S4; S11]	0	0	0	0	0	0	1.25326e+06	1.66278e+06	0	145005	0	0	0	0	0	0	0	0	1.62835e+06	0	0	0	0	0	0	0	989452	0	0	0	0	0	0	0	0	0	0	0	0	0	0	0	0	0	0	0	0	0	1.48764e+06	0	0	1.22666e+06	1.33556e+06	0	0	1.31891e+06	0	0	0	1.22744e+06	1.24755e+06	0	1.22595e+06	0	0	0	0	0	0	0	0	0	0	0	0	0	0	0	0	0	0	0	0	0	0	1.03865e+06	1.14027e+06	0	0	0	0	0	0	0	0	0	0	0	0	0	0	0	0	0	0	0	0	0	0	0	0	0	0	0	0	0	0	0	0	0	0	0
O15389	Sialic acid-binding Ig-like lectin 5	SIGLEC5	SIGLEC5	MDDEDPIMGTITSGSR	S490	1xPhospho [S15]; 1xOxidation [M1]	0	0	0	0	0	0	0	0	0	0	0	0	0	0	0	144859	0	0	0	0	0	0	1.1103e+06	0	0	0	0	0	0	0	0	0	0	0	0	0	0	0	0	0	0	0	0	0	0	0	0	0	0	0	0	0	0	0	0	0	0	0	0	0	0	0	0	0	0	0	0	0	0	0	0	0	0	881867	0	0	0	0	0	0	0	0	0	0	0	0	0	0	1.36316e+06	0	0	0	0	0	0	0	0	0	0	0	0	0	0	0	0	0	221234	0	0	101240	0	0	0	0	0	0	0	172307	0	0	0	0
B7ZL04	SIGLEC10 protein	SIGLEC10	SIGLEC10	TPLPPGAPSPESK	S535	1xPhospho [S9]	0	2.60115e+06	699476	3.5204e+06	3.01425e+06	0	4.27207e+06	5.84664e+06	2.26549e+06	2.01195e+06	4.83382e+06	0	0	4.37991e+06	3.94998e+06	7.65576e+06	4.88737e+06	3.61748e+06	2.4127e+06	2.91061e+06	4.07332e+06	2.17655e+06	6.48618e+06	2.33135e+06	3.41915e+06	3.34769e+06	2.8111e+06	7.42928e+06	3.22141e+06	3.66298e+06	2.272e+06	9.61505e+06	2.14914e+07	5.17124e+06	5.62621e+06	1.18293e+06	1.55873e+07	7.25183e+06	2.48402e+06	0	9.53335e+06	1.4949e+07	5.23489e+06	6.85414e+06	3.57186e+06	1.2659e+07	3.25657e+06	4.85466e+06	8.53459e+06	2.4088e+07	4.41742e+06	7.59457e+06	5.99524e+06	1.42123e+06	1.95105e+06	1.8261e+07	3.96751e+06	4.78868e+06	3.08644e+06	1.12626e+06	4.01339e+06	5.01701e+06	4.17662e+06	0	1.809e+06	0	9.00135e+06	1.99403e+06	5.88552e+06	988501	5056081	5.96512e+06	6.83969e+06	9.61437e+06	6.70301e+06	4.14604e+06	2.99037e+06	9.15595e+06	2.27055e+06	2.2268e+06	2.26302e+06	9.24556e+06	0	1.30127e+07	4.53422e+06	6.22754e+06	0	4.3027e+06	5.83352e+06	1.79786e+06	2.30801e+06	1.65902e+06	1.26448e+07	5.92443e+06	3.41145e+07	0	5.33583e+06	8.05416e+06	4.98664e+06	1.76041e+07	0	5.47433e+06	3.34926e+06	2.15245e+06	2.74218e+06	1.4522e+06	5.38017e+06	3.10714e+06	7.42706e+06	0	4.00994e+06	0	1.19016e+06	4.17824e+06	0	0	6.882e+06	1.205e+06	0	2.96131e+06	1.46006e+07	3.70663e+06
A0A291NLA3	Interleukin-1 receptor 8 long isoform	SIGIRR	SIGIRR	ALDSEVDPDPEGDLGMPAQPHSPTGEAQHR	S364	1xPhospho [S22]	0	0	735523	0	1.26551e+06	0	820377	0	0	0	0	0	3.73715e+06	0	0	0	0	0	0	2.85249e+06	0	0	0	885878	0	0	0	0	0	0	0	1.81052e+06	0	2.48854e+06	0	0	3.61611e+06	1.07295e+07	1.77002e+06	1.00924e+07	5.79727e+06	0	976312	0	916709	0	2.92119e+06	0	0	0	0	0	1.31846e+06	0	0	0	0	0	1.77745e+06	0	1.01801e+06	0	0	0	0	0	0	0	0	0	1.59442e+06	3.32978e+06	5.71889e+06	0	0	0	1.32867e+06	0	0	0	0	0	0	0	0	0	1.07636e+06	1.04568e+06	0	0	0	0	0	0	0	0	0	0	0	0	0	0	0	0	0	0	0	0	0	0	0	0	0	0	636225	0	919818	0	0	0	0	0
H0YDF8	Single Ig IL-1-related receptor (Fragment)	SIGIRR	SIGIRR	ALDSEVDPDPEGDLGVR	S78	1xPhospho [S4]	3.46921e+07	2.78303e+07	1.96188e+07	2.13206e+07	5.12874e+07	3.87745e+07	4.34296e+07	2.80942e+07	4.17934e+07	5.77883e+07	3.57633e+07	3.20471e+07	0	3.7274e+07	4.43434e+07	3.35133e+07	2.86881e+07	3.44101e+07	6.41084e+07	1.23419e+07	2.84339e+07	3.25455e+07	2.11507e+07	1.29057e+07	2.37033e+07	8.7162e+06	1.65478e+07	3.38335e+06	2.14899e+07	3.30132e+07	6.56751e+06	8.61119e+06	4.46566e+07	1.32356e+07	2.05603e+07	2.83964e+06	1.80558e+06	1.49906e+07	2.09383e+07	2.55616e+07	1.11478e+07	9.59268e+06	1.34051e+07	1.29275e+07	1.47121e+07	3.59364e+07	4.80265e+07	1.71108e+07	1.67667e+07	1.44429e+07	4.17968e+07	3.77755e+07	3.32552e+07	6.38285e+06	3.14827e+07	2.38906e+07	6.76301e+07	3.29313e+06	3.2915e+07	3.90088e+07	2.93101e+07	3.76078e+07	3.21904e+07	0	1.19704e+07	1.72904e+07	3.3289e+07	1.4604e+07	1.48281e+07	2.64918e+07	2.49117e+07	3.41255e+06	4.95654e+07	3.13167e+07	1.95857e+07	2.69325e+07	4.01084e+07	4.37654e+06	4.96462e+07	3.1532e+07	2.44746e+07	2.83628e+07	3.58314e+07	2.14769e+07	1.54574e+07	3.49637e+07	2.88203e+07	9.13607e+06	3.12608e+07	2.91643e+07	6.0786e+07	8.40852e+07	1.32713e+07	8.18543e+06	1.50618e+07	7.06742e+06	4.46219e+07	1.77916e+07	1.60148e+07	1.24067e+07	1.02306e+07	6.0025e+07	7.85726e+07	8.12046e+07	4.02128e+07	4.03293e+07	5.09963e+07	120883866	3.50248e+07	1.27363e+08	5.72159e+07	4.46069e+07	6.8021e+07	5.0495e+07	5.04229e+07	5.4145e+07	4.08912e+07	3.07759e+07	3.73615e+07	4.54064e+07	2.01794e+07	4.13404e+07
Q8NBJ9	SID1 transmembrane family member 2	SIDT2	SIDT2	VLADSFPGSSPYEGYNYGSFENVSGSTDGLVDSAGTGDLSYGYQGR	Y354	1xPhospho [Y12]	0	390550	0	532788	259652	0	0	173663	166108	228876	0	0	0	0	0	0	0	0	0	0	179706	0	0	0	0	0	0	0	0	0	427815	372008	0	0	0	0	175665	285106	401531	0	0	0	0	310933	221107	0	0	0	0	0	0	0	0	0	0	0	0	0	0	0	0	0	0	0	0	0	0	0	0	0	0	0	0	0	0	0	0	0	0	0	0	0	0	0	0	0	0	0	0	0	0	0	0	0	0	0	0	0	0	0	0	0	0	512572	0	0	0	0	0	0	0	0	0	0	0	0	0	133341	0	0	0	0
Q8NBJ9	SID1 transmembrane family member 2	SIDT2	SIDT2	VDSMSSVEEDDYDTLTDIDSDKNVIR	S401	2xPhospho [S3; S5]; 1xOxidation [M4]	0	251741	0	619927	0	0	0	2.45716e+06	0	0	0	0	0	0	833349	0	0	0	0	0	0	0	59582.2	0	123293	0	0	1.03591e+06	31568.8	0	0	0	0	0	0	0	0	0	0	0	0	0	0	0	0	0	147195	0	31510	0	0	1.62354e+06	0	0	0	0	0	109049	0	0	0	0	0	0	0	0	0	0	0	0	2.9904e+06	0	60157	0	0	0	0	0	0	0	0	0	0	0	0	0	0	469872	0	0	0	0	0	0	0	0	0	0	0	0	0	0	0	0	923121	839162	0	211117	0	163608	99384	0	0	82931.3	0	0	0	0	0	0	0	0
Q8NBJ9	SID1 transmembrane family member 2	SIDT2	SIDT2	VDSMSSVEEDDYDTLTDIDSDKNVIR	S403	2xPhospho [S3; S5]; 1xOxidation [M4]	0	251741	0	619927	0	0	0	2.45716e+06	0	0	0	0	0	0	833349	0	0	0	0	0	0	0	59582.2	0	123293	0	0	1.03591e+06	31568.8	0	0	0	0	0	0	0	0	0	0	0	0	0	0	0	0	0	147195	0	31510	0	0	1.62354e+06	0	0	0	0	0	109049	0	0	0	0	0	0	0	0	0	0	0	0	2.9904e+06	0	60157	0	0	0	0	0	0	0	0	0	0	0	0	0	0	469872	0	0	0	0	0	0	0	0	0	0	0	0	0	0	0	0	923121	839162	0	211117	0	163608	99384	0	0	82931.3	0	0	0	0	0	0	0	0
A0MZ66	Shootin-1	SHTN1	SHTN1	SLKSLDPENSETELER	S467	1xPhospho [S4]	0	2.4481e+06	3.40952e+06	1.92679e+06	2.2158e+06	0	2.4398e+06	4.69717e+06	0	0	6.57185e+06	2.76067e+06	0	0	1.86062e+06	0	0	1.39623e+06	0	3.5376e+06	0	2.68379e+06	0	3.02785e+06	800545	2.62685e+06	4.9935e+06	2.71202e+06	0	0	3.63707e+06	1.93817e+06	0	0	2.50712e+06	6.02336e+06	2.25111e+06	1.63447e+06	4.86536e+06	0	0	0	2.21784e+06	1.89992e+06	0	0	2.97145e+06	1.30214e+06	0	0	2.18898e+06	3.06943e+06	1.46585e+06	4.17544e+06	787668	1.61344e+06	4.09249e+06	2.48538e+06	3.25524e+06	2.40687e+06	2.16393e+06	0	2.50282e+06	0	4.20908e+06	1.54417e+06	2.10223e+06	3.84724e+06	1.16698e+06	3.21319e+06	1.50367e+06	4.43483e+06	0	3.1022e+06	2.50662e+06	3.81103e+06	3.98211e+06	6.10364e+06	1.89432e+06	2.55318e+06	2.85131e+06	0	1.62088e+06	0	0	5.26276e+06	2.44463e+06	2.85582e+06	2.05569e+06	2.44647e+06	2.21889e+06	2.1765e+06	0	0	0	0	0	0	0	0	0	0	2.41903e+06	1.3281e+06	1.5837e+06	1.59846e+06	1.82025e+06	0	0	0	3.15867e+06	1.89702e+06	2.3693e+06	6.3457e+06	351889	0	0	2.91453e+06	0	3.16163e+06	7.65801e+06	1.54096e+06
A0MZ66	Shootin-1	SHTN1	SHTN1	KTLEAEFNSPSPPTPEPGEGPR	T537	1xPhospho [T14]	3.79887e+06	1.92076e+06	2.0404e+06	519922	4.13583e+06	1.10983e+06	2.88819e+06	1.67728e+06	2.86259e+06	0	3.77606e+06	1.16686e+07	0	0	4.03173e+06	3.1743e+06	1.61366e+07	2.5233e+06	7.41067e+06	1.23652e+06	7.59261e+06	0	2.46747e+06	2.49293e+06	5.23651e+06	941305	7.44633e+06	1.36908e+06	3.80996e+06	3.97766e+06	1.09014e+06	0	0	0	3.27304e+06	6.76277e+06	3.28926e+06	1.76472e+06	3.09634e+06	8.32444e+06	5.82854e+06	0	3.1743e+06	0	0	0	5.82587e+06	2.88776e+06	2.48866e+06	0	0	3.32736e+06	4.17788e+06	9.15587e+06	1.96083e+06	0	3.61069e+06	4.66943e+06	3.60657e+06	0	4.14097e+06	0	0	0	5.34532e+06	1.3724e+06	0	0	0	7.67958e+06	2.4494e+06	9.55374e+06	0	2.86241e+06	1.90503e+06	2.65398e+06	3.3407e+06	7.38499e+06	0	3.19081e+06	2.66455e+06	0	0	0	2.24957e+06	4.36775e+06	5.31469e+06	2.67768e+06	7.62537e+06	6.04579e+06	0	0	0	0	0	0	0	0	0	0	5.75881e+06	4.44974e+06	6.08201e+06	3.95051e+06	4.28582e+06	6.4442e+06	5.90088e+06	5.76887e+06	0	0	1.26193e+06	7.02784e+06	8.28778e+06	6.24325e+06	317881	0	0	1.17879e+07	0	4.63061e+06	0	0
A0MZ66	Shootin-1	SHTN1	SHTN1	RQSHLLLQSSIPDQQLLK	S249	1xPhospho [S3]	0	0	2.48245e+06	0	0	0	0	0	0	0	0	0	0	0	0	0	0	0	0	0	0	0	0	0	0	0	0	1.15941e+06	0	0	0	0	0	0	0	1.72686e+06	0	0	0	0	0	0	0	0	0	0	0	0	0	0	0	0	0	0	0	0	0	0	0	0	547715	0	1.54531e+06	0	0	0	1.817e+06	0	0	0	0	0	0	0	960522	0	0	1.56823e+06	0	0	0	0	0	0	0	0	717417	0	0	0	0	0	0	0	0	0	0	0	0	0	0	0	0	0	0	0	0	0	0	0	0	0	0	534248	0	0	0	0	0	0	0	0
A0MZ66	Shootin-1	SHTN1	SHTN1	SLDPENSETELER	S473	1xPhospho [S7]	5.62734e+06	9.85129e+06	1.52596e+07	4.80323e+06	9.2551e+06	3.04877e+06	4.85073e+06	3.95962e+06	1.37963e+07	4.30388e+06	6.72324e+06	2.3646e+06	1.45273e+07	4.49801e+06	5.23299e+06	4.93482e+06	5.81522e+06	7.55101e+06	0	9.99789e+06	1.33101e+07	3.74176e+06	4.32292e+06	3.44733e+07	2.48478e+06	1.37086e+07	8.34334e+06	5.8568e+06	6.2722e+06	5.6863e+06	1.28825e+07	6.38496e+06	4.91801e+06	1.10041e+07	4.35673e+06	1.66614e+07	0	6.17248e+06	8.76666e+06	4.4536e+06	1.26149e+07	2.47597e+06	8.94231e+06	1.20607e+07	3.31866e+06	4.07549e+06	1.43773e+07	0	5.69452e+06	0	3.12437e+06	3.33845e+06	3.17004e+06	1.10448e+07	8.87023e+06	3.78777e+06	0	4.90039e+06	8.72536e+06	3.80783e+06	3.24894e+06	7.47954e+06	3.02268e+06	0	2.78361e+07	4.10068e+06	2.7039e+06	7.24171e+06	7.74939e+06	3.7577e+06	3.44819e+06	9.28457e+06	4.64381e+06	4.45432e+06	5.30396e+06	5.19284e+06	5.7203e+06	1.63485e+07	2.63521e+06	3.36082e+06	2.25544e+06	5.75977e+06	0	0	0	1.80841e+07	1.03055e+07	1.62769e+07	4.7063e+06	9.0954e+06	1.13459e+07	1.23007e+07	0	5.75399e+06	0	2.0709e+07	4.45046e+06	0	4.59491e+06	2.76455e+06	3.58548e+06	5.28431e+06	0	0	5.82324e+06	4.79093e+06	2.3274e+06	8.18662e+06	0	0	6.68803e+06	3.37319e+06	2.53959e+06	4.7039e+06	4.36645e+06	8.99052e+06	0	3.25346e+06	4.89938e+06	2.91568e+06	8.21593e+06	7.21173e+06
A0MZ66	Shootin-1	SHTN1	SHTN1	SLKSLDPENSETELER	S464	2xPhospho [S1; S4]	0	0	4.22838e+06	2.43399e+06	0	0	2.13521e+06	1.04842e+06	0	0	976035	0	4.47012e+06	0	2.14582e+06	0	0	0	0	1.74084e+06	0	0	0	0	1.9442e+06	3.43491e+06	2.39785e+06	1.08039e+06	0	0	0	0	0	0	0	2.5638e+06	2.3201e+06	0	1.47646e+06	4.31906e+06	0	0	4.65547e+06	6.07038e+06	1.62379e+07	0	6.05822e+06	4.68994e+06	0	0	6.15628e+06	4.25102e+06	2.65186e+06	2.6957e+06	2.96778e+06	0	1.83568e+06	0	4.03727e+06	5.79185e+06	3.20683e+06	0	2.02891e+06	0	1.22692e+06	1.41202e+06	3.17358e+06	0	1.31562e+06	6.21215e+06	3.21083e+06	5.62572e+06	2.18229e+06	2.0154e+06	4.24969e+06	5.59653e+06	1.1839e+06	6.86374e+06	4.63336e+06	2.32412e+06	4.55076e+06	1.35698e+06	0	0	0	3.63715e+06	3.40598e+06	3.42175e+06	7.154e+06	1.7421e+07	7.49897e+06	3.10484e+06	0	0	0	0	0	0	0	0	0	0	1.77077e+06	0	1.62739e+06	0	0	0	0	118009	0	0	0	2.05138e+06	0	0	0	0	0	0	3.10983e+06	0
A0MZ66	Shootin-1	SHTN1	SHTN1	SLKSLDPENSETELER	S467	2xPhospho [S1; S4]	0	0	4.22838e+06	2.43399e+06	0	0	2.13521e+06	1.04842e+06	0	0	976035	0	4.47012e+06	0	2.14582e+06	0	0	0	0	1.74084e+06	0	0	0	0	1.9442e+06	3.43491e+06	2.39785e+06	1.08039e+06	0	0	0	0	0	0	0	2.5638e+06	2.3201e+06	0	1.47646e+06	4.31906e+06	0	0	4.65547e+06	6.07038e+06	1.62379e+07	0	6.05822e+06	4.68994e+06	0	0	6.15628e+06	4.25102e+06	2.65186e+06	2.6957e+06	2.96778e+06	0	1.83568e+06	0	4.03727e+06	5.79185e+06	3.20683e+06	0	2.02891e+06	0	1.22692e+06	1.41202e+06	3.17358e+06	0	1.31562e+06	6.21215e+06	3.21083e+06	5.62572e+06	2.18229e+06	2.0154e+06	4.24969e+06	5.59653e+06	1.1839e+06	6.86374e+06	4.63336e+06	2.32412e+06	4.55076e+06	1.35698e+06	0	0	0	3.63715e+06	3.40598e+06	3.42175e+06	7.154e+06	1.7421e+07	7.49897e+06	3.10484e+06	0	0	0	0	0	0	0	0	0	0	1.77077e+06	0	1.62739e+06	0	0	0	0	118009	0	0	0	2.05138e+06	0	0	0	0	0	0	3.10983e+06	0
A0MZ66	Shootin-1	SHTN1	SHTN1	KTLEAEFNSPSPPTPEPGEGPR	T525	2xPhospho [T2; T14]	1.40116e+06	0	822839	0	0	0	0	0	0	0	0	0	0	0	0	0	0	2.02029e+06	0	784456	0	0	0	0	0	994525	1.01144e+06	0	1.33835e+06	0	0	0	0	0	0	1.95562e+06	0	0	0	0	0	0	0	0	0	0	615060	0	0	0	0	0	0	0	0	0	0	0	0	0	0	0	0	0	0	0	0	0	899460	0	0	0	0	0	0	0	0	1.16652e+06	0	0	0	0	0	0	0	0	0	0	0	0	0	0	0	0	0	0	0	0	0	0	0	0	0	0	0	0	0	0	0	0	0	1.52368e+06	0	0	0	0	0	0	0	0	0	0
A0MZ66	Shootin-1	SHTN1	SHTN1	KTLEAEFNSPSPPTPEPGEGPR	T537	2xPhospho [T2; T14]	1.40116e+06	0	822839	0	0	0	0	0	0	0	0	0	0	0	0	0	0	2.02029e+06	0	784456	0	0	0	0	0	994525	1.01144e+06	0	1.33835e+06	0	0	0	0	0	0	1.95562e+06	0	0	0	0	0	0	0	0	0	0	615060	0	0	0	0	0	0	0	0	0	0	0	0	0	0	0	0	0	0	0	0	0	899460	0	0	0	0	0	0	0	0	1.16652e+06	0	0	0	0	0	0	0	0	0	0	0	0	0	0	0	0	0	0	0	0	0	0	0	0	0	0	0	0	0	0	0	0	0	1.52368e+06	0	0	0	0	0	0	0	0	0	0
Q9ULL8	Protein Shroom4	SHROOM4	SHROOM4	HSAPEQLLASHLQHVHLDTR	S411	1xPhospho [S2]	0	0	0	0	0	1.53028e+06	0	0	0	0	0	0	0	0	0	0	0	0	0	0	0	0	0	0	0	0	0	0	0	0	0	0	0	0	0	0	0	0	0	0	0	0	0	0	0	0	0	0	0	0	0	0	0	0	0	0	0	0	0	0	0	0	0	0	0	0	3.07059e+06	0	0	869903	0	0	0	0	1.94977e+06	0	0	0	0	0	0	0	0	0	0	0	0	0	0	0	0	0	0	0	0	0	0	0	0	0	0	0	0	0	0	0	0	0	0	0	0	0	0	0	0	0	0	0	0	0	0	0
Q9ULL8	Protein Shroom4	SHROOM4	SHROOM4	RASEPVVPLPQK	S299	1xPhospho [S3]	5.567e+07	1.90587e+07	2.27746e+07	2.2371e+07	5.49158e+07	5.55101e+07	5.89533e+07	4.79217e+07	6.95104e+07	8.41359e+07	6.07965e+07	127291024	5.98319e+07	0	1.07527e+08	2.93415e+07	7.51684e+07	5.39695e+07	9.34386e+07	1.89644e+07	4.4546e+07	8.21202e+06	20633849	2.22342e+07	3.42632e+07	1.53342e+07	4.33579e+07	1.08664e+07	3.04482e+07	3.80024e+07	1.70386e+07	1.07775e+07	0	1.88469e+07	2.15456e+07	2.27992e+07	2.44584e+07	2.35895e+07	3.60467e+07	1.29962e+08	9.73175e+07	1.3974e+07	4.50217e+07	1.97301e+07	4.50711e+07	1.15976e+08	8.73321e+07	4.93233e+07	6.43271e+07	6.54279e+07	7.68663e+07	1.01698e+08	1.7298e+08	1.36605e+08	9.23945e+07	1.39387e+08	7.21893e+07	3.101e+07	7.29407e+07	152407254	1.28311e+08	3.90596e+07	1.93567e+08	1.58511e+08	4.5182e+07	1.63189e+08	1.01279e+08	4.0851e+07	1.00449e+08	1.63749e+08	8.14511e+07	3.52991e+07	7.12945e+07	6.25199e+07	1.34302e+08	1.2059e+08	1.59244e+08	3.95298e+07	9.63071e+07	1.82899e+08	1.07322e+08	1.9243e+07	7.21666e+07	0	9.47925e+07	9.46667e+06	3.96062e+07	2.90453e+07	122584194	8.46867e+07	1.58804e+07	1.40688e+08	0	3.31053e+07	1.45611e+07	4.78702e+06	2.59207e+07	1.78177e+07	4.51877e+07	7.36472e+07	5.09365e+07	6.63747e+07	84454696	1.00878e+08	1.7983e+08	2.25668e+08	6.90651e+07	6.65671e+07	6.2777e+07	7.65806e+07	1.00065e+08	1.44094e+08	1.61384e+08	5.72989e+07	0	0	0	1.7205e+08	0	256596606	1.42013e+08	6.54967e+07
Q9ULL8	Protein Shroom4	SHROOM4	SHROOM4	WSPEHNSQPLVAAAMEGPSNPGDNK	S734	1xPhospho [S7]; 1xOxidation [M15]	1.0709e+06	0	1.33304e+06	0	1.94476e+06	1.52059e+06	1.75247e+06	0	0	0	1.14277e+06	1.92571e+06	0	0	1.34692e+06	0	1.11065e+06	0	2.31418e+06	0	0	1.08726e+06	0	0	0	0	0	1.6115e+06	2.25304e+06	0	0	0	0	0	0	0	0	0	1.37998e+06	0	0	0	0	0	0	0	0	0	750490	0	0	1.37972e+06	0	0	0	0	0	0	0	0	0	0	0	0	0	0	0	0	0	840887	0	0	0	0	0	0	0	0	0	0	1.69299e+06	0	0	0	0	0	0	0	0	0	0	0	0	0	0	0	0	0	422727	0	0	1.16834e+06	1.50924e+06	0	1.30636e+06	0	0	1.32008e+06	182067	99776.4	1737437	1.60542e+06	1.74194e+06	0	0	0	0	0	0	2.85283e+06	0	0
Q9ULL8	Protein Shroom4	SHROOM4	SHROOM4	KLTVQEFPGDK	T963	1xPhospho [T3]	0	0	1.20762e+06	0	0	0	0	0	0	0	0	1.87099e+06	0	0	0	0	0	0	0	0	1.88924e+06	0	0	0	0	0	1.34293e+06	1.16584e+06	0	0	0	0	0	0	0	1.33978e+06	2.09138e+06	0	0	0	0	0	0	0	0	0	1.9934e+06	0	0	0	0	0	1.91611e+06	2.53959e+06	797002	0	0	0	0	2.89769e+06	0	0	2.04252e+06	0	0	0	0	0	0	2.26304e+06	931055	0	610243	0	940589	0	1.2149e+06	0	0	2.1455e+06	0	0	0	0	0	0	0	0	0	0	0	0	0	0	0	0	0	0	0	0	0	0	1.2568e+06	0	0	2.09031e+06	0	1.47349e+06	0	0	0	1.81906e+06	1.64874e+06	0	0	0	0	2.96165e+06	1.94809e+06	0	0	0
Q9ULL8	Protein Shroom4	SHROOM4	SHROOM4	EKLSLEPVLPAR	S312	1xPhospho [S4]	0	0	0	0	0	0	977361	0	0	0	0	5.40909e+06	0	0	0	0	0	0	0	0	0	0	0	0	0	0	0	0	0	0	0	0	0	0	0	934948	0	0	0	0	0	0	0	0	0	0	1.32253e+06	0	0	0	0	1.26217e+06	0	0	2.59038e+06	0	1.0852e+06	0	0	1.31061e+06	1.11692e+06	0	1.43661e+06	0	0	0	866603	0	0	1.47266e+06	1.07411e+06	0	0	0	1.95524e+06	0	2.40234e+06	0	0	4.76905e+06	0	0	0	0	0	0	0	0	0	0	0	2.4406e+06	0	0	0	0	0	0	0	0	0	0	0	2.34665e+06	3.374e+06	2.52108e+06	0	0	0	0	2.10502e+06	2.99849e+06	4.86615e+06	0	0	0	0	1.71462e+06	0	4.91774e+06	0	0
Q8TF72	Protein Shroom3	SHROOM3	SHROOM3	SPFIEEQLHTVLEKSPENSPPVKPK	S443	2xPhospho [S/T]	0	958506	1.10767e+07	0	0	7.50988e+06	879384	1.71197e+06	0	0	1.22752e+06	0	0	0	0	0	0	0	0	0	101615	0	0	0	0	0	0	2.11296e+06	8.3686e+06	145054	0	0	0	0	0	276808	502786	254926	2.16718e+06	0	0	0	786258	0	814294	0	0	9.17414e+06	4.95564e+06	1.84867e+06	0	2.60004e+06	819013	0	1.22335e+06	1.11058e+07	0	1.63364e+06	0	0	0	0	870493	0	3.75906e+06	0	0	0	0	1.09238e+07	3189285	0	2.86479e+06	1.20678e+06	2.72241e+06	6.60403e+06	0	2.99765e+06	0	7.60537e+06	1.76275e+07	0	0	0	0	0	0	504573	0	0	0	0	0	0	0	0	0	0	5.09438e+06	0	1.58103e+06	0	0	1.10116e+07	0	3.57153e+06	686431	241591	0	109312	858297	0	1.06637e+06	3.48921e+06	0	151774	0	0	0	0	0	0
Q8TF72	Protein Shroom3	SHROOM3	SHROOM3	SPDQCSSQGSMESLEPSGAYPPCHLSPAK	S213	2xCarbamidomethyl [C5; C23]; 1xPhospho [S1]; 1xOxidation [M11]	0	1.42623e+07	5.87168e+06	1.7596e+06	0	1.79585e+06	4.80511e+06	2.03441e+06	1.55773e+07	2.38141e+06	1.49607e+06	0	4.77119e+06	0	5.26627e+06	0	1.47542e+07	5.34084e+06	7.48739e+06	1.28264e+06	1.54649e+06	0	1.53526e+06	2.9031e+06	5.30337e+06	1.60447e+06	4.82593e+06	0	4.93719e+06	3.31736e+06	0	3.16537e+06	8.49273e+06	0	1.99543e+06	2.01517e+06	1.07054e+06	6.08484e+06	0	0	7.76305e+06	0	0	0	0	0	3.37719e+06	3.39778e+06	0	0	0	0	0	0	1.81261e+06	0	0	0	1.39074e+06	0	4.98678e+06	0	1.76067e+06	2.23399e+07	0	0	0	0	0	0	2.65887e+06	0	0	2.05647e+06	0	2.22218e+06	3.79756e+06	1.84539e+06	0	2.17847e+06	3.52877e+06	0	0	0	0	1.60276e+06	0	1.08741e+06	0	1.53052e+06	1.17209e+07	7.15184e+06	698486	0	394253	8.14331e+06	0	0	0	3.8292e+06	0	0	1.96053e+06	1.53791e+06	3.23339e+06	5.77715e+06	3.08328e+06	0	0	1.35215e+07	3.8119e+06	4.67393e+06	8.33818e+06	1.83734e+06	7.71346e+06	0	0	0	399903	0	7.14947e+06	3.87004e+06
Q8TF72	Protein Shroom3	SHROOM3	SHROOM3	SQSTFQLSSEPEREPEWR	S890	1xPhospho [S3]	0	0	2.76489e+06	0	0	1.9065e+06	2.24193e+06	849222	0	0	2.28057e+06	3.89889e+06	0	0	0	0	0	0	0	0	2.85077e+06	0	0	0	0	0	0	0	0	0	0	0	0	0	0	0	533185	0	0	0	0	0	0	0	0	3.87147e+06	4.6222e+06	0	2.79384e+06	0	0	2.99145e+06	3.6977e+06	4.11838e+06	6.79036e+06	8.28757e+06	2.66297e+06	0	1.19907e+06	3.15846e+06	4.13015e+06	0	5.71199e+06	0	2.78505e+06	0	2.22726e+06	0	4.52412e+06	4.81574e+06	9447925	0	4.19257e+06	3.21477e+06	3.79482e+06	3.66512e+06	7.14044e+06	0	0	6.22262e+06	5.38567e+06	0	0	0	0	0	0	0	0	0	0	0	0	0	0	0	0	0	0	0	0	0	0	2.0963e+06	0	5.25191e+06	0	0	0	0	0	0	0	0	0	0	0	0	0	4.36948e+06	0	0
Q8TF72	Protein Shroom3	SHROOM3	SHROOM3	ISESVLRDSPPPHEDYEDEVFVR	S1492	2xPhospho [S4; S]	261980	4.45089e+06	2.70157e+06	3.28147e+06	47734.8	2.07461e+07	1.54693e+06	1.67962e+06	7.55163e+06	1.23722e+06	2.51953e+06	328984	1.55256e+06	2.29624e+06	1.9529e+06	345993	737301	160396	904661	97947.7	0	6.66849e+06	205561	183328	116729	244466	52187.5	512558	1.11254e+06	567978	280053	216977	1.60763e+06	394097	1.75769e+06	1.45382e+06	1.21343e+06	0	0	0	1.39851e+07	0	3.003e+06	1.63818e+06	5.28455e+06	0	1.66234e+07	4.8332e+06	3.76707e+06	0	0	1.69748e+06	9.00283e+06	0	3.431e+06	455068	2.19599e+07	0	5.04391e+06	3.27324e+06	5.65209e+06	391183	2.35554e+06	0	0	0	0	0	0	1.85435e+06	3.75005e+06	0	4.60236e+06	9.1002e+06	6.3354e+06	1.83565e+06	3.12883e+06	1.24148e+07	9.64172e+06	2.82889e+06	3.81007e+06	0	0	0	0	0	7.33097e+06	0	5.91856e+06	1.27843e+06	500836	1.77144e+06	0	0	231071	0	0	0	0	0	0	0	0	6.16188e+06	1.72982e+06	1.5079e+06	6.39655e+06	4.07368e+06	4.68886e+06	2.0266e+06	7.01877e+06	440961	9.35334e+06	9.61138e+06	1.31837e+07	902922	3.50884e+06	367462	1.74079e+06	5.55667e+06	7.02034e+06	0
Q8TF72	Protein Shroom3	SHROOM3	SHROOM3	WAHAAREDSLPEESSAPDFANLK	S1441	1xPhospho [S9]	3.07538e+06	5.89856e+06	8.01056e+06	1.46544e+06	5.23035e+06	5.79955e+06	3.08107e+06	2.49981e+06	0	0	3.15454e+06	4.20947e+06	3.10184e+06	419222	5.24657e+06	7.00763e+06	1.3856e+06	5.10272e+06	2.91568e+06	1.05898e+06	7.50826e+06	3.19635e+06	5.51282e+06	2.87437e+06	4.95556e+06	3.93806e+06	6.05119e+06	2.60132e+06	8.45491e+06	3.25447e+06	0	892794	0	3.11273e+06	3.39308e+06	0	0	6.89644e+06	2.38522e+06	4.72015e+06	1.19695e+06	0	1.0439e+06	0	1.08389e+07	0	2.01688e+06	9.10798e+06	5.40807e+06	0	0	4.00725e+06	981577	1.94084e+06	0	3.41999e+06	1.85959e+06	5.0232e+06	1.6452e+06	1.44213e+06	2.74603e+06	0	0	0	1.82099e+06	2.03876e+06	5.2621e+06	0	7.2686e+06	5.80127e+06	8486506	2.16841e+06	4.94649e+06	5.21416e+06	2.35939e+06	7.53433e+06	4.92286e+06	3.54273e+06	1.09254e+06	5.84692e+06	1.5956e+07	4.14556e+06	0	0	0	0	3.85777e+06	847433	2.17446e+06	1.65961e+06	3.89122e+06	0	0	0	1.35687e+06	0	0	1.0606e+07	0	0	2.09384e+06	3.49312e+06	4.7839e+06	6.34776e+06	6.63048e+06	6.43719e+06	1.62803e+06	1.00678e+07	0	672414	2.94381e+06	1.63367e+06	3.13605e+06	4.118e+06	450173	1.1957e+06	0	4.00857e+06	800057	3.71278e+06	0	2.85194e+06
Q8TF72	Protein Shroom3	SHROOM3	SHROOM3	DRPGSPESPLLDAPFSR	S910	2xPhospho [S5; S8]	0	227974	845828	2.87518e+06	287277	0	63055.9	1.00365e+07	0	0	121708	0	0	0	5.4012e+06	111031	0	113656	285461	110264	0	0	72692.6	136369	0	117504	313982	3.43997e+06	0	0	0	0	0	221359	0	94098.4	1.71578e+06	143116	0	645492	0	0	5.56309e+06	0	0	212458	6.68741e+06	0	0	0	0	2.97736e+07	1.16236e+07	0	6.41562e+06	1.21792e+07	0	0	0	1.83662e+07	1.52314e+07	0	1.2504e+07	0	0	1.99005e+07	133033	0	7.60388e+06	1.60295e+07	2.45826e+07	505482	209164	4.77943e+06	1.45203e+07	195411	1.55844e+07	0	0	0	0	0	0	0	0	0	8.17649e+06	9.11976e+06	1.87769e+07	1.15777e+07	0	72484.4	0	0	0	0	722889	0	1.56312e+06	0	0	0	0	0	4.14461e+06	5.27234e+06	1.32491e+06	0	0	249089	0	0	0	0	0	0	0	0	0	0	0	0
Q8TF72	Protein Shroom3	SHROOM3	SHROOM3	DRPGSPESPLLDAPFSR	S913	2xPhospho [S5; S8]	0	227974	845828	2.87518e+06	287277	0	63055.9	1.00365e+07	0	0	121708	0	0	0	5.4012e+06	111031	0	113656	285461	110264	0	0	72692.6	136369	0	117504	313982	3.43997e+06	0	0	0	0	0	221359	0	94098.4	1.71578e+06	143116	0	645492	0	0	5.56309e+06	0	0	212458	6.68741e+06	0	0	0	0	2.97736e+07	1.16236e+07	0	6.41562e+06	1.21792e+07	0	0	0	1.83662e+07	1.52314e+07	0	1.2504e+07	0	0	1.99005e+07	133033	0	7.60388e+06	1.60295e+07	2.45826e+07	505482	209164	4.77943e+06	1.45203e+07	195411	1.55844e+07	0	0	0	0	0	0	0	0	0	8.17649e+06	9.11976e+06	1.87769e+07	1.15777e+07	0	72484.4	0	0	0	0	722889	0	1.56312e+06	0	0	0	0	0	4.14461e+06	5.27234e+06	1.32491e+06	0	0	249089	0	0	0	0	0	0	0	0	0	0	0	0
Q8TF72	Protein Shroom3	SHROOM3	SHROOM3	EDSLPEESSAPDFANLK	S1441	1xPhospho [S3]	0	1.53353e+07	1.9488e+07	8.92298e+06	632743	2.06143e+07	1.70628e+07	1.49756e+07	2.44638e+07	0	1.592e+07	180510	393492	0	1.06894e+07	0	0	0	0	64728.5	209103	0	273643	4.19351e+06	2.5425e+06	133312	1.28185e+06	9.60535e+06	1.48806e+07	380703	134596	186997	1.31177e+06	0	5.98592e+06	4.82541e+06	6.13814e+06	1.52614e+06	5.75665e+06	228008	6.90003e+06	0	1.86334e+07	167444	2.80466e+07	1.53667e+07	2.5172e+07	1.95162e+07	1.17477e+07	7.23395e+06	0	2.00739e+07	2.77597e+07	638103	7.49013e+06	17039495	1.21507e+07	8.91281e+06	1.43028e+07	1.3192e+07	1.77206e+07	1.59583e+06	2.60479e+07	9.32767e+06	1.18032e+07	1.96582e+07	1.46843e+07	921556	1.32881e+07	2.26147e+07	3.26621e+07	1.34092e+06	2.56868e+07	2.15861e+07	2.4482e+07	5.46867e+07	3.16288e+07	310989	0	1.82218e+07	4.09938e+07	1.66282e+06	791687	0	2.09609e+06	157879	2.39742e+07	1.2331e+07	3.8712e+07	1.85956e+07	0	1.27759e+07	1.10317e+06	5.6009e+06	1.30688e+06	275390	3.32435e+06	3.85669e+06	4.55087e+06	6.61254e+06	3.25903e+06	2.57755e+06	6.61391e+06	1.55648e+07	5.66915e+06	2.04549e+07	3.17419e+06	0	828112	206529	1.60784e+07	116431	1.63044e+07	1.12761e+07	788586	551165	459138	2.12115e+06	0	1.07451e+07	2.13321e+07	244664
Q8TF72	Protein Shroom3	SHROOM3	SHROOM3	ERHSVTPAEGDLARPVPPAAR	S987	1xPhospho [S4]	0	0	6.43367e+06	0	0	0	0	0	1.3147e+06	0	1.68909e+06	0	3.90435e+06	0	808785	0	0	0	0	0	1.21697e+06	0	0	0	1.134e+06	0	0	5.98636e+06	578412	1.64963e+06	0	0	4.68511e+07	0	0	2.177e+06	1.53375e+06	0	4.24025e+06	2.14072e+06	0	2.74269e+06	1.23794e+06	0	3.29615e+06	0	0	5.17343e+06	1.63027e+06	0	0	1.08976e+07	2.58864e+06	2.08297e+06	995042	5.5375e+06	0	1.40025e+06	0	4.71192e+06	1.14698e+07	0	2.21297e+07	0	0	951660	3.00906e+06	9.05859e+06	4.44205e+06	1.68396e+07	1.80439e+07	0	4.15511e+06	0	1.32317e+07	6.43011e+06	3.36708e+06	4.49033e+06	0	1.45727e+07	2.72711e+07	0	4.33379e+06	0	7.85803e+06	0	7.96167e+06	0	0	0	0	5.25558e+06	0	0	6.18088e+06	2.91665e+06	0	1.40719e+07	0	0	7.51272e+06	0	0	1.31698e+06	0	0	0	0	4.31021e+06	0	0	0	0	0	0	0	0	0	0	7.44244e+06	2.20249e+06	0
Q8TF72	Protein Shroom3	SHROOM3	SHROOM3	SYSEPEKMNEVGIVEEAEPAPLGPQR	S1021	1xPhospho [S3]	449650	1.27773e+06	2.50917e+06	1.73884e+06	429206	117671	3.46546e+06	0	0	0	53295.8	0	0	0	3.95147e+06	0	0	371595	0	170145	0	0	0	0	142453	0	327674	0	0	0	0	168188	0	0	6.48223e+06	0	0	0	0	0	0	1.3938e+06	3.83029e+06	0	76695.5	0	0	731395	0	0	0	9.60303e+06	0	681869	0	0	1.32124e+06	0	0	4.59157e+06	9.31172e+06	0	0	0	0	0	0	697664	0	0	0	667693	0	0	0	2.4825e+07	0	418503	0	0	0	0	0	0	0	61309.7	0	4.59571e+06	9.22976e+06	6.96503e+06	0	48711.4	0	722885	0	0	0	0	1.70416e+06	2.04722e+06	1.2762e+06	0	459618	0	0	4.51658e+06	0	0	0	109525	0	139921	261217	0	0	0	0	170126	0	0	0	0
Q8TF72	Protein Shroom3	SHROOM3	SHROOM3	SYSEPEKMNEVGIVEEAEPAPLGPQR	S1021	1xPhospho [S3]; 1xOxidation [M8]	661788	0	1.92873e+06	0	0	1.92292e+06	3.09632e+06	4.5995e+06	8.1746e+06	241465	3.29438e+06	0	0	0	1.51313e+06	234486	217024	0	0	0	2.90723e+06	0	425124	0	0	0	7.23478e+06	0	0	206450	69424.9	0	0	0	1.47534e+06	0	0	918710	2.72232e+06	0	0	3.07115e+06	0	0	0	0	1.03975e+07	1.57083e+06	0	0	3.73418e+06	5.30025e+06	9.6781e+06	2.00334e+06	5.12127e+06	4.13961e+06	4.9194e+06	0	0	6.22177e+06	6.50953e+06	0	5.4671e+06	0	0	0	3.03748e+06	0	3.00856e+06	4.20277e+06	6492165	3.66138e+06	4.06967e+06	3.39554e+06	3.02651e+06	1.04755e+07	1.03866e+07	1.1102e+07	5.31187e+06	5.32875e+06	7.21711e+06	5.92759e+06	0	0	3.17611e+06	0	4.42506e+06	1.94668e+06	6.66001e+06	2.60801e+06	0	5.35625e+06	0	0	0	0	3.09927e+06	0	0	0	2.64996e+06	2.81055e+06	0	1.3153e+06	0	2.54367e+06	0	634489	0	504733	3.41219e+06	0	5.7085e+06	2.23276e+06	0	0	0	0	0	4.97253e+06	4.75908e+06	0
Q8TF72	Protein Shroom3	SHROOM3	SHROOM3	EQGSQRPSVGGSGFGHNYRPHR	S799	1xPhospho [S8]	0	0	2.25295e+06	0	0	0	0	0	0	0	0	0	0	0	0	0	0	0	0	0	0	0	0	0	0	0	0	0	0	0	0	0	0	0	0	0	0	0	0	0	0	0	0	0	910622	0	0	0	0	0	0	0	0	0	0	0	0	0	0	0	0	0	0	0	0	0	3.89287e+06	6.40927e+06	0	1.4826e+06	1.44143e+06	0	1.53571e+06	0	0	0	0	0	0	0	0	0	0	0	0	0	0	0	0	0	0	0	0	0	0	0	0	0	0	0	0	0	0	0	0	0	0	0	0	0	0	0	0	0	0	0	0	0	0	0	0	0
Q8TF72	Protein Shroom3	SHROOM3	SHROOM3	SAFSSLQNIPESLR	S664	1xPhospho [S5]	0	0	2.50293e+06	0	0	0	0	0	0	0	0	0	0	0	0	0	0	0	0	0	0	0	0	0	0	0	0	0	0	0	0	0	0	0	0	0	0	0	0	0	0	0	0	0	0	0	0	0	0	0	0	0	0	0	0	0	0	0	0	0	0	0	627773	0	0	0	0	0	0	1.60443e+06	1.41751e+06	0	0	0	0	0	0	0	0	0	0	0	0	0	0	0	0	0	0	0	0	0	0	0	0	0	0	0	0	0	0	0	0	0	0	0	0	0	0	0	0	0	0	0	0	0	0	0	0	0	0	0
Q8TF72	Protein Shroom3	SHROOM3	SHROOM3	AIGDSSVPSECPGTLDHQR	T1319	1xCarbamidomethyl [C11]; 1xPhospho [T14]	0	0	0	0	0	0	0	0	0	0	0	0	0	0	0	0	0	0	0	0	0	0	0	0	0	0	500828	0	0	0	0	0	0	0	741143	0	623788	0	0	0	954609	0	0	0	0	0	1.22352e+06	0	0	0	0	0	0	0	0	0	0	0	0	0	0	0	0	0	0	0	0	0	0	1.24132e+06	1.93584e+06	0	0	0	0	0	0	0	0	0	0	0	0	0	0	0	0	0	0	0	0	0	0	0	0	0	0	0	0	0	0	0	0	0	836766	0	0	0	0	0	0	0	0	0	0	0	0	0	0	0	0	0
Q8TF72	Protein Shroom3	SHROOM3	SHROOM3	RHSSLELGR	S676	1xPhospho [S3]	3.50224e+06	1.86265e+06	897106	1.9695e+06	2.26135e+06	0	3.90022e+06	2.60515e+06	2.3291e+06	1.88155e+06	4.08296e+06	1.72629e+06	0	6.24141e+06	4.50302e+06	4.84944e+06	5.51578e+06	4.61682e+06	2.73035e+06	1.7552e+06	4.4324e+06	0	5.18256e+06	4.51967e+06	9.24196e+06	1.42828e+06	2.38415e+06	0	3.89067e+06	3.20497e+06	967434	4.51207e+06	0	2.55242e+06	2.26155e+06	1.55303e+06	621172	3.11204e+06	0	0	1.82842e+06	0	2.02236e+06	0	991686	2.57639e+06	1.33882e+06	0	3.04525e+06	2.81367e+06	4.06925e+06	1.16299e+06	7.13287e+06	0	3.28281e+06	0	0	0	1.19549e+06	2.6652e+06	0	2.89426e+06	1.06131e+06	0	0	0	4.32229e+06	0	0	2.8641e+06	1.8307e+06	0	3.66596e+06	2.39698e+06	2.27345e+06	2.31568e+06	2.25621e+06	0	5.35712e+06	3.29892e+06	0	0	0	0	0	3.15006e+06	3.19078e+06	2.25452e+06	0	0	2.79992e+06	1.19444e+06	0	0	0	0	7.49988e+06	0	0	0	0	0	3.85839e+06	4.33734e+06	1.16778e+06	1.62641e+06	2.8952e+06	2.95568e+06	5.64137e+06	4.97178e+06	1.23812e+06	3.49707e+06	1.01982e+06	0	2.69979e+06	0	0	7.59364e+06	0	0	0	1.14275e+06
Q8TF72	Protein Shroom3	SHROOM3	SHROOM3	SPENSPPVKPK	S443	1xPhospho [S5]	3.1532e+06	0	0	0	1.46311e+06	0	0	0	0	0	0	0	0	0	0	598212	571954	0	0	999643	3.06516e+06	0	1.39619e+06	3.22973e+06	872531	0	611617	0	783168	0	0	0	0	1.16971e+06	2.22703e+06	557569	0	0	0	0	0	0	1.24386e+06	0	0	0	0	0	0	0	0	0	0	0	1.07646e+06	0	0	0	0	0	0	0	0	0	0	0	0	0	3.43784e+06	0	896246	0	0	0	0	0	0	0	0	0	0	0	0	0	0	0	0	1.22393e+06	0	0	0	1.02201e+06	0	0	0	0	0	0	0	0	0	0	0	481527	0	0	0	0	0	0	0	0	0	0	0	0	0	0	0	0	0	0
Q8TF72	Protein Shroom3	SHROOM3	SHROOM3	ACSTLSLSGPELK	S1069	1xCarbamidomethyl [C2]; 2xPhospho [S3; S6]	0	0	0	0	0	0	0	0	0	0	0	0	0	0	0	0	0	0	0	0	0	0	0	0	0	0	0	0	0	0	0	0	0	0	0	0	0	0	0	0	0	0	511528	0	0	0	873885	0	0	0	0	0	1.20544e+06	0	371314	826206	0	0	0	0	667791	0	1.12301e+06	0	0	0	0	0	0	1.22341e+06	1.97681e+06	0	1.10566e+06	516830	0	2.42488e+06	886795	0	0	0	764071	0	0	0	0	0	729598	0	0	0	0	0	0	0	0	0	0	0	0	0	0	0	0	0	0	0	0	0	0	0	0	0	0	0	0	0	0	0	0	0	0	0
Q8TF72	Protein Shroom3	SHROOM3	SHROOM3	ACSTLSLSGPELK	S1072	1xCarbamidomethyl [C2]; 2xPhospho [S3; S6]	0	0	0	0	0	0	0	0	0	0	0	0	0	0	0	0	0	0	0	0	0	0	0	0	0	0	0	0	0	0	0	0	0	0	0	0	0	0	0	0	0	0	511528	0	0	0	873885	0	0	0	0	0	1.20544e+06	0	371314	826206	0	0	0	0	667791	0	1.12301e+06	0	0	0	0	0	0	1.22341e+06	1.97681e+06	0	1.10566e+06	516830	0	2.42488e+06	886795	0	0	0	764071	0	0	0	0	0	729598	0	0	0	0	0	0	0	0	0	0	0	0	0	0	0	0	0	0	0	0	0	0	0	0	0	0	0	0	0	0	0	0	0	0	0
Q8TF72	Protein Shroom3	SHROOM3	SHROOM3	ISESVLRDSPPPHEDYEDEVFVRDPHPK	S1492	2xPhospho [S/Y]	3.2725e+06	0	5.79409e+06	0	4.507e+06	5.86267e+06	5.82863e+06	5.24289e+06	6.83824e+06	0	3.28538e+06	0	1.88437e+06	0	3.31836e+06	0	0	1.82163e+06	0	0	5.72434e+06	0	0	0	0	0	2.47635e+06	2.17283e+06	2.33947e+06	0	0	0	0	0	0	0	0	0	0	0	0	0	3.39056e+06	0	0	3.68668e+06	5.75041e+06	4.00324e+06	3.70186e+06	0	0	3.7195e+06	8.77823e+06	3.11971e+06	8.6877e+06	7.9033e+06	1.79166e+06	3.97997e+06	4.84044e+06	4.9507e+06	1.07314e+07	0	8.13699e+06	0	0	1.07618e+06	4.67435e+06	5.96068e+06	8.41875e+06	6.6353e+06	13323190	0	8.25762e+06	5.41777e+06	9.08843e+06	5.47118e+06	1.21986e+07	5.56032e+06	4.48934e+06	8.2517e+06	1.30589e+07	0	677046	0	269652	1.07121e+06	5.92125e+06	1.09936e+06	8.12212e+06	0	0	5.21332e+06	0	0	0	0	0	0	1.1604e+06	0	3.3764e+06	0	0	0	864379	2.92158e+06	3.34941e+06	0	0	614863	5.96405e+06	5.35969e+06	5.91796e+06	0	0	0	0	5.27749e+06	0	8.1614e+06	7.25188e+06	0
Q8TF72	Protein Shroom3	SHROOM3	SHROOM3	SDSYAAFR	S391	1xPhospho [S3]	0	1.76772e+06	6.7889e+06	1.32542e+06	1.87136e+06	2.70213e+06	1.32333e+06	1.21607e+06	2.83813e+06	0	3.18967e+06	1.5895e+06	1.99365e+06	0	0	0	1.26585e+06	0	0	467589	1.78614e+06	0	0	0	0	0	0	0	0	2.10894e+06	0	0	0	0	0	1.42162e+06	0	0	0	2.67907e+06	0	4.50884e+06	3.71689e+06	3.29353e+06	1.50607e+06	2.91748e+06	7.80747e+06	2.83295e+06	1.31769e+06	0	5.01329e+06	4.99281e+06	6.92945e+06	4.12385e+06	3.24539e+06	2.81322e+06	2.60482e+06	1.12512e+06	1.72837e+06	2.34309e+06	3.46675e+06	4.37623e+06	4.14512e+06	1.13769e+07	0	1.50251e+06	3.89615e+06	1.05553e+07	2.2395e+06	5.74417e+06	11300919	3.79591e+06	4.02457e+06	1.43398e+06	2.35535e+06	1.20015e+07	3.52247e+06	1.00814e+07	4.764e+06	4.50961e+06	1.08553e+07	3.50245e+06	5.08329e+06	0	2.53814e+06	0	4.77424e+06	1.69839e+06	3.65396e+06	3.25726e+06	1.87344e+06	1.33085e+06	0	4.32459e+06	0	0	0	0	0	0	3.65887e+06	0	1.94477e+06	1.17872e+06	814598	1.50748e+06	0	3.22255e+06	0	0	1.08455e+06	1.82181e+06	1.56807e+06	849327	0	0	0	1.92056e+06	0	3.57545e+06	2.54774e+06	0
Q8TF72	Protein Shroom3	SHROOM3	SHROOM3	GDETPREPSSWGAR	T1205	1xPhospho [T4]	0	0	5.29816e+06	0	0	3.5717e+06	0	2.23517e+06	2.07928e+06	0	6.79036e+06	0	6.84062e+06	0	0	0	0	0	0	1.33323e+06	4.05644e+06	0	2.76348e+06	0	0	4.93308e+06	0	3.29108e+06	0	0	2.19115e+06	1.59902e+06	0	0	0	1.05146e+06	0	0	0	1.01184e+07	0	2.96194e+06	5.61387e+06	8.88164e+06	5.28226e+06	0	7.2719e+06	4.19589e+06	4.28429e+06	0	7.99209e+06	7.09835e+06	6.56219e+06	1.24124e+07	4.26601e+06	4.56527e+06	2.37683e+06	3.78218e+06	3.62526e+06	1.52766e+06	3.18199e+06	6.06184e+06	4.09034e+06	0	0	0	4.21257e+06	1.19776e+07	0	6.99539e+06	5.10481e+06	1.07291e+07	3.15111e+06	2.22245e+06	3.84313e+06	1.7319e+07	5.53068e+06	2.15465e+07	5.66238e+06	2.88935e+06	9.48696e+06	2.19971e+07	5.12772e+06	0	3.50306e+06	3.27205e+06	7.3321e+06	2.31994e+06	6.04207e+06	5.90245e+06	0	0	0	6.69656e+06	0	0	0	0	0	0	2.28237e+07	0	0	0	0	0	0	0	0	0	0	0	0	0	2.52409e+06	0	0	1.44627e+06	0	3.71378e+06	0	0
Q8TF72	Protein Shroom3	SHROOM3	SHROOM3	HSSLELGR	S677	1xPhospho [S3]	4.97455e+06	6.47857e+06	8.97105e+06	4.91316e+06	1.2346e+07	6.64992e+06	4.04564e+06	4.23013e+06	7.71416e+06	7.8396e+06	4.01225e+06	6.28161e+06	5.11014e+06	9.96507e+06	7.6011e+06	8.54023e+06	4.41097e+06	4.15701e+06	4.24527e+06	4.44111e+06	13180489	0	1.47849e+07	8.47655e+06	5.34618e+06	6.27444e+06	8.4093e+06	0	5.49428e+06	4.37655e+06	5.27979e+06	5.482e+06	1.88433e+07	6.915e+06	0	0	0	0	9.15555e+06	8.18828e+06	0	6.12548e+06	3.63969e+06	0	5.43452e+06	3.56403e+06	5.68938e+06	7.70262e+06	3.24876e+06	0	7.82868e+06	5.30351e+06	9.48373e+06	6.84376e+06	3.95664e+06	4.29313e+06	4.73653e+06	0	1.94658e+06	6.01516e+06	4.73369e+06	6.18177e+06	4.67709e+06	0	2.57434e+06	4.95946e+06	8.95743e+06	1.12969e+07	3.31355e+06	4.03339e+06	0	2.4747e+06	0	2.65308e+06	3.8577e+06	1.32401e+07	5.3349e+06	4.82352e+06	8.08073e+06	4.71985e+06	6.61257e+06	7.60072e+06	1.22377e+07	4.81001e+06	7.47341e+06	0	4.62146e+06	1.70393e+06	5.67629e+06	2.69833e+06	0	5.33276e+06	1.03592e+07	1.05429e+07	0	3.97682e+06	0	6.89149e+06	6.6039e+06	1.49584e+07	7.04948e+06	9.04802e+06	6.81988e+06	5.49265e+06	2.30069e+06	3.88394e+06	7.35661e+06	5.12978e+06	1.05844e+07	1.15798e+07	3.79623e+06	3.65587e+06	1.16787e+07	5.44579e+06	5.92142e+06	8.00914e+06	5.94331e+06	6.92192e+06	1.06592e+07	3.71147e+06	0	3.69177e+06
Q8TF72	Protein Shroom3	SHROOM3	SHROOM3	DVNLLKENSVK	S1714	1xPhospho [S9]	0	0	1.85478e+06	1.12787e+06	869827	2.31571e+06	926911	687182	0	0	1.94745e+06	0	2.44541e+06	0	1.14105e+06	0	0	0	0	1.24263e+06	1.11503e+06	0	1.57098e+06	0	0	0	964379	598138	0	0	0	0	0	0	0	0	0	0	2.08857e+06	0	0	0	1.11587e+06	0	0	0	4.39948e+06	0	685691	0	0	1.42966e+06	1.54641e+06	1.79842e+06	908573	0	0	2.23365e+06	1.16359e+06	969825	942616	0	1.40861e+06	3.04692e+07	2.72261e+06	1.27811e+06	1.70025e+06	0	1.34762e+06	2.81468e+06	2547513	0	2.08992e+06	0	0	3.45233e+06	1.6378e+06	2.05034e+06	777779	0	1.82208e+06	1.39421e+06	0	0	0	805848	1.8554e+06	0	0	1.63125e+06	0	1.90289e+06	0	0	0	0	0	0	0	0	2.08873e+06	0	0	0	1.20621e+06	0	0	1.94884e+06	0	0	0	0	0	0	0	0	0	0	0	0	0	1.13165e+06
Q8TF72	Protein Shroom3	SHROOM3	SHROOM3	RHSSLELGR	S676	2xPhospho [S3; S4]	702338	979109	1.11141e+07	2.41714e+06	3.1291e+06	594158	4.00109e+06	3.05959e+06	0	0	5.08759e+06	3.12421e+06	9.41493e+06	0	0	0	0	0	921669	2.97439e+06	0	0	0	0	0	4.79426e+06	4915517	4.51167e+06	0	0	3.38648e+06	3.25761e+06	0	0	0	0	0	2.83792e+06	4.09637e+06	6.10919e+06	0	0	2.85897e+06	0	0	0	0	4.97747e+06	0	0	0	3.47701e+06	5.37652e+06	2.82384e+06	961220	0	0	0	0	1.19528e+06	0	0	0	0	0	0	0	6.9307e+06	0	5.28739e+06	0	0	0	0	0	4.22317e+06	0	3.17168e+06	0	1.3591e+06	3.15815e+06	0	0	0	0	0	5.86535e+06	0	0	0	0	0	0	8.98094e+06	0	0	0	0	0	0	4.67782e+06	0	2.51516e+06	0	0	0	0	0	0	1.60417e+06	2.32082e+06	1.16526e+06	2.54165e+06	0	0	5.71979e+06	0	5.46373e+06	0	0	0	0
Q8TF72	Protein Shroom3	SHROOM3	SHROOM3	RHSSLELGR	S677	2xPhospho [S3; S4]	702338	979109	1.11141e+07	2.41714e+06	3.1291e+06	594158	4.00109e+06	3.05959e+06	0	0	5.08759e+06	3.12421e+06	9.41493e+06	0	0	0	0	0	921669	2.97439e+06	0	0	0	0	0	4.79426e+06	4915517	4.51167e+06	0	0	3.38648e+06	3.25761e+06	0	0	0	0	0	2.83792e+06	4.09637e+06	6.10919e+06	0	0	2.85897e+06	0	0	0	0	4.97747e+06	0	0	0	3.47701e+06	5.37652e+06	2.82384e+06	961220	0	0	0	0	1.19528e+06	0	0	0	0	0	0	0	6.9307e+06	0	5.28739e+06	0	0	0	0	0	4.22317e+06	0	3.17168e+06	0	1.3591e+06	3.15815e+06	0	0	0	0	0	5.86535e+06	0	0	0	0	0	0	8.98094e+06	0	0	0	0	0	0	4.67782e+06	0	2.51516e+06	0	0	0	0	0	0	1.60417e+06	2.32082e+06	1.16526e+06	2.54165e+06	0	0	5.71979e+06	0	5.46373e+06	0	0	0	0
Q13796	Protein Shroom2	SHROOM2	SHROOM2;DKFZp781J074	RDSAYGSFSTSSSTPDHTLSK	S208	1xPhospho [S3]	0	1.91035e+06	5.66665e+06	0	2.46956e+06	0	5.30303e+06	4.60936e+06	0	3.87632e+06	5.96935e+06	4.08382e+06	4.19773e+06	8.33292e+06	5.32488e+06	1.2385e+06	3.43525e+06	0	3.62355e+06	0	2.76224e+06	0	0	1.30039e+06	3.17041e+06	963643	4.55167e+06	4.22452e+06	3.56978e+06	2.37737e+06	4.17634e+06	622902	5.06125e+06	8.76402e+06	2.4084e+06	1.41813e+06	4.79626e+06	2.08618e+07	5.90027e+06	2.35096e+06	3.39564e+06	0	2.41403e+06	0	0	4.98001e+06	3.2592e+06	2.05188e+06	7.38055e+06	4.26602e+06	4.46834e+06	5.64734e+06	5.76414e+06	8.62527e+06	8.17857e+06	1.28369e+07	6.56956e+06	3.65957e+06	3.95701e+06	1.05203e+07	1.13131e+07	0	1.47378e+07	0	3.12363e+06	5.79106e+06	5.04637e+06	0	7.47356e+06	7.56176e+06	6.55364e+06	3.09973e+06	3.27044e+06	5.17011e+06	1.03373e+07	5.65356e+06	1.05216e+07	2.68006e+06	0	1.46182e+07	23690613	0	7.50701e+06	0	6.2581e+06	0	2.75175e+06	2.17496e+06	5.37095e+06	0	0	3.66449e+06	0	0	0	0	0	3.76908e+06	6.76793e+06	6.01575e+06	0	0	0	6.4413e+06	8.51708e+06	1.05123e+07	0	2.25002e+06	0	8.07144e+06	5.31837e+06	6.35491e+06	6.1397e+06	2.54112e+06	0	9.35683e+06	0	8.12566e+06	5.96849e+06	18296794	1.21542e+07	0
Q13796	Protein Shroom2	SHROOM2	SHROOM2;DKFZp781J074	ADTSSAENILYTVGLWEAPR	S230	1xPhospho [S4]	0	0	1.07899e+06	0	0	0	99960.2	0	0	0	0	0	0	0	0	222013	198731	0	271472	347337	0	265703	455202	0	160459	0	0	0	229083	0	0	0	0	0	87734.7	179946	0	0	84196.4	0	0	0	0	180779	0	0	0	0	0	0	0	0	484613	0	0	162506	198214	0	422361	0	0	0	0	0	403238	413487	0	0	363145	280364	93325	283097	235216	194771	76048.7	0	0	0	0	0	0	0	0	0	0	0	0	139549	0	0	0	82094.2	0	0	662685	0	0	0	316096	0	0	0	212742	588195	0	0	581376	732932	0	607458	112970	0	261281	0	0	0	0	0	0	0	0	255347
Q13796	Protein Shroom2	SHROOM2	SHROOM2;DKFZp781J074	SYSEPEKMNEVGLTR	S764	1xPhospho [S3]	970730	6.26983e+06	3.64322e+06	0	1.6203e+06	4.51067e+06	5.12688e+06	0	0	1.36443e+07	565396	7.55765e+06	0	0	6.79344e+06	1.75278e+06	0	8.28706e+06	0	2.43598e+06	6.72271e+06	1.14844e+06	5.77339e+06	4.68006e+06	5.86644e+06	6.47095e+06	1.84906e+06	825188	3.64719e+06	0	0	0	0	0	0	4.47475e+06	970525	4.34804e+06	7.31977e+06	5.41184e+06	2.96567e+06	1.20064e+07	2.55671e+06	5.43868e+06	0	1.17588e+07	5.59202e+06	0	2.07084e+06	0	1.01333e+07	4.7548e+06	1.03417e+07	2.66623e+07	0	2.84624e+06	1.23699e+07	1.61188e+06	0	7.3351e+06	6.9035e+06	1.06167e+07	5.43757e+06	3.36587e+07	0	4.00091e+06	1.71701e+07	5.87504e+06	0	1.04291e+07	8.64342e+06	1.41227e+07	9.4077e+06	2.74924e+06	1.85609e+06	1.87019e+07	889755	7.53884e+06	5.62467e+06	7.16894e+06	1.88877e+06	0	0	0	0	2.9766e+06	2.62113e+06	1.29436e+07	9.02693e+06	3.57406e+06	2.8787e+06	1.17832e+07	0	0	3.91696e+06	0	7.34797e+06	5.6696e+06	1.15309e+07	1.08526e+07	0	1.27865e+06	6.03826e+06	9.0124e+06	1.14139e+07	4.40221e+06	3.8317e+06	9.22462e+06	1.95623e+06	1.02585e+07	1.33438e+07	7.39327e+06	1.15243e+07	3.24114e+06	4.38459e+06	0	0	2.11641e+06	4.6668e+06	3.99626e+06	1.51486e+07	9.04795e+06
Q13796	Protein Shroom2	SHROOM2	SHROOM2;DKFZp781J074	LAASITWADGESSR	S568	1xPhospho [S4]	0	4.68764e+06	0	2.74504e+06	0	5.47441e+06	6.46347e+06	5.93131e+06	2.71139e+06	0	0	0	1.73852e+06	0	4.60462e+06	0	3.22095e+06	0	0	0	2.92379e+06	3.16928e+06	4.43144e+06	5.12744e+06	3.51909e+06	0	4.68251e+06	8.12187e+06	3.57883e+06	3.06755e+06	9.75562e+06	6.34731e+06	0	0	0	0	3.49997e+06	0	7.32842e+06	3.77367e+06	4.8876e+06	0	1.40275e+07	0	0	2.75044e+06	0	1.50153e+07	4.49048e+06	0	0	0	4.21383e+06	1.07137e+07	2.11771e+06	4.75825e+06	3.7213e+06	0	2.99923e+06	0	0	0	0	0	2.75567e+06	0	5.08075e+06	0	3.58987e+06	5.53389e+06	6.70727e+06	0	3.98772e+06	4.01503e+06	0	2.64206e+06	0	3.44905e+06	0	0	5.80382e+06	0	0	0	0	6.04139e+06	2.60089e+06	2.90266e+06	2.56414e+06	2.83344e+06	2.6148e+06	2.51489e+06	0	0	0	0	0	0	0	0	0	0	2.50335e+06	0	4.65793e+06	3.77685e+06	0	0	0	0	6.04722e+06	3.74514e+06	5.5165e+06	3.31829e+06	0	0	0	2.81689e+06	0	0	3.75551e+06	0
Q13796	Protein Shroom2	SHROOM2	SHROOM2;DKFZp781J074	HPPLYSDHSPLCADSLGQEPGAASFQNDSPPQVR	S456	1xCarbamidomethyl [C12]; 1xPhospho [S29]	0	1.70945e+06	1.67513e+06	0	4.08993e+06	0	1.77454e+06	0	0	178228	2.08146e+06	0	0	354944	0	0	0	0	0	1.53015e+06	1.88274e+06	238448	2.31519e+06	1.06195e+06	1.58728e+06	1.41972e+06	1.97299e+06	1.15397e+06	1.07927e+06	0	0	3.3953e+06	0	555202	0	1.08162e+06	0	1.03786e+06	1.79544e+06	0	0	0	0	0	0	0	0	0	0	0	0	0	0	0	1.09159e+06	0	0	1.40433e+06	0	0	0	0	810675	0	0	0	0	0	0	1.25763e+06	560367	0	0	0	0	0	1.39647e+06	0	0	2.69412e+06	2.49628e+06	0	0	0	0	0	1.01845e+06	0	0	0	0	1418124	0	0	0	0	0	0	0	0	0	0	1.56874e+06	3.44692e+06	795723	0	0	0	0	176514	0	1.258e+06	2.06865e+06	0	0	0	0	1.36762e+06	312826	0	0	0
Q13796	Protein Shroom2	SHROOM2	SHROOM2;DKFZp781J074	CTSPPGLSYMK	S1297	1xCarbamidomethyl [C1]; 1xPhospho [S3]	0	0	0	0	0	0	0	0	1.51114e+06	0	0	0	1.22596e+06	0	6.91258e+06	0	0	0	0	0	0	0	0	994346	0	846077	0	2.46344e+06	0	0	0	508981	0	0	1.3889e+06	475612	601076	1.51886e+06	2.12587e+06	1.89921e+06	1.09639e+06	0	1.82256e+06	0	1.12127e+06	1.90213e+06	0	2.49431e+06	2.58899e+06	2.1126e+06	1.70667e+06	1.73923e+06	1.89837e+06	4.4774e+06	539473	0	3.41584e+06	925887	0	2.36804e+06	2.02131e+06	0	2.45771e+06	0	0	2.19182e+06	2.9999e+06	0	1.85221e+06	3.71584e+06	2.25567e+06	3.9773e+06	1.31749e+06	676249	0	1.99546e+06	1.81662e+06	3.23299e+06	0	2.32482e+06	3.25378e+06	0	0	0	0	486788	0	2.73234e+06	3.32175e+06	1.43901e+06	0	4.08765e+06	0	0	0	0	0	0	0	0	0	794225	1.36252e+06	3.34676e+06	3.77477e+06	3.60573e+06	0	0	0	0	2.68629e+06	1.57474e+06	2.3068e+06	0	0	0	0	1.3996e+06	0	2.29596e+06	0	0
Q13796	Protein Shroom2	SHROOM2	SHROOM2;DKFZp781J074	LKSYSEPEKMNEVGLTR	S764	1xPhospho [S5]; 1xOxidation [M10]	0	0	0	0	0	0	0	0	0	0	0	0	0	0	0	0	0	0	0	0	0	0	0	0	0	0	0	0	0	0	0	0	0	0	0	0	0	0	2.65057e+06	0	0	0	0	0	0	0	0	0	0	0	0	0	0	0	0	0	0	0	0	0	0	0	0	0	0	0	0	0	0	0	0	0	0	786802	0	0	0	0	0	0	0	0	0	0	0	0	0	0	0	0	0	0	0	0	0	0	0	0	0	0	0	0	0	0	0	0	0	0	0	0	0	0	0	0	0	0	0	0	0	0	0	0
Q13796	Protein Shroom2	SHROOM2	SHROOM2;DKFZp781J074	AQSPGSPLHAR	S1036	2xPhospho [S3; S6]	7.12796e+07	2.49592e+06	3.42313e+06	3.97417e+06	5.47078e+06	0	5.76645e+06	5.74994e+06	0	6.90367e+06	7.63246e+06	1.26006e+07	4.78385e+06	4.06024e+06	4.30086e+06	6.62953e+06	4.03992e+06	4.1082e+06	5.20014e+06	0	2.65744e+06	0	2.07532e+06	0	2.87214e+06	6.38838e+06	1.17723e+07	3.05903e+06	3.3504e+06	2.57873e+06	1.04096e+07	3.36362e+06	0	4.34086e+06	0	0	5.85961e+06	5.24915e+06	4.32768e+06	8.31192e+06	4.08617e+06	5.64658e+06	6.42004e+06	6.68443e+06	4.60846e+06	7.56192e+06	2.75111e+06	5.49636e+06	4.91377e+06	6.07599e+06	1.40514e+07	7.19779e+06	1.08019e+07	1.03978e+07	4.49435e+06	4.53778e+06	2.48543e+06	0	2.15323e+06	1.24095e+07	5.67754e+06	1.02161e+07	7.17298e+06	0	0	4.83061e+06	7.74877e+06	9.49026e+06	2.94899e+06	9.30956e+06	4688756	1.04493e+07	1.00697e+07	0	3.78451e+06	7.56746e+06	4.20209e+06	1.22855e+07	6.79051e+06	4.0327e+06	3.62263e+06	6.54252e+06	9.98172e+06	0	4.68282e+06	5.37234e+06	8.03983e+06	4.91722e+06	4.23507e+06	6.86419e+06	6.2774e+06	5.00777e+06	0	6.41617e+06	0	0	0	9.98386e+06	6.47314e+06	1.36509e+07	6.35634e+06	0	7.62306e+06	1.41475e+06	2.00889e+06	4.29028e+06	4.57501e+06	3.83896e+06	0	1.0281e+07	3.67349e+06	3.91013e+06	6.8979e+06	4.08444e+06	4.94863e+06	1.15061e+07	5.62623e+06	8.24401e+06	6.18522e+06	2.21567e+06	0	2.32026e+06
Q13796	Protein Shroom2	SHROOM2	SHROOM2;DKFZp781J074	AQSPGSPLHAR	S1039	2xPhospho [S3; S6]	7.12796e+07	2.49592e+06	3.42313e+06	3.97417e+06	5.47078e+06	0	5.76645e+06	5.74994e+06	0	6.90367e+06	7.63246e+06	1.26006e+07	4.78385e+06	4.06024e+06	4.30086e+06	6.62953e+06	4.03992e+06	4.1082e+06	5.20014e+06	0	2.65744e+06	0	2.07532e+06	0	2.87214e+06	6.38838e+06	1.17723e+07	3.05903e+06	3.3504e+06	2.57873e+06	1.04096e+07	3.36362e+06	0	4.34086e+06	0	0	5.85961e+06	5.24915e+06	4.32768e+06	8.31192e+06	4.08617e+06	5.64658e+06	6.42004e+06	6.68443e+06	4.60846e+06	7.56192e+06	2.75111e+06	5.49636e+06	4.91377e+06	6.07599e+06	1.40514e+07	7.19779e+06	1.08019e+07	1.03978e+07	4.49435e+06	4.53778e+06	2.48543e+06	0	2.15323e+06	1.24095e+07	5.67754e+06	1.02161e+07	7.17298e+06	0	0	4.83061e+06	7.74877e+06	9.49026e+06	2.94899e+06	9.30956e+06	4688756	1.04493e+07	1.00697e+07	0	3.78451e+06	7.56746e+06	4.20209e+06	1.22855e+07	6.79051e+06	4.0327e+06	3.62263e+06	6.54252e+06	9.98172e+06	0	4.68282e+06	5.37234e+06	8.03983e+06	4.91722e+06	4.23507e+06	6.86419e+06	6.2774e+06	5.00777e+06	0	6.41617e+06	0	0	0	9.98386e+06	6.47314e+06	1.36509e+07	6.35634e+06	0	7.62306e+06	1.41475e+06	2.00889e+06	4.29028e+06	4.57501e+06	3.83896e+06	0	1.0281e+07	3.67349e+06	3.91013e+06	6.8979e+06	4.08444e+06	4.94863e+06	1.15061e+07	5.62623e+06	8.24401e+06	6.18522e+06	2.21567e+06	0	2.32026e+06
Q13796	Protein Shroom2	SHROOM2	SHROOM2;DKFZp781J074	CTSPPGLSYMK	S1297	1xCarbamidomethyl [C1]; 1xPhospho [S3]; 1xOxidation [M10]	0	2.35117e+06	3.32827e+06	1.97383e+06	3.1169e+06	1.28799e+06	4.62463e+06	5.39895e+06	5.09077e+06	3.41242e+06	6.56465e+06	0	2.86141e+06	4.03345e+06	5.23805e+06	1.06757e+07	7.89588e+06	3.87881e+06	3.45231e+06	1.91902e+06	2.10824e+06	2.35048e+06	5.184e+06	5.16412e+06	7.72076e+06	4.28709e+06	3.4247e+06	2.52673e+06	0	4.47077e+06	3.22881e+06	4.35349e+06	1.22257e+07	5.35129e+06	2.75832e+06	2.71162e+06	3.42339e+06	6.50263e+06	5.12309e+06	0	0	0	1.33578e+06	0	0	0	3.19495e+06	0	3.6653e+06	0	3.10316e+06	1.82493e+06	5.31821e+06	4.07282e+06	4.52189e+06	3.44798e+06	4.90717e+06	2.92651e+06	3.51214e+06	7.38241e+06	5.44565e+06	0	6.70757e+06	0	1.69427e+06	3.91835e+06	2.5233e+06	0	4.02127e+06	4.19639e+06	2.2881e+06	3.20483e+06	3.15701e+06	3.20058e+06	4.67072e+06	0	5.77602e+06	4.4812e+06	4.88881e+06	5.316e+06	7.92724e+06	0	6.71161e+06	3.99343e+06	4.56568e+06	0	1.28504e+06	2.70117e+06	3.83952e+06	2.52169e+06	0	6.50984e+06	4.25857e+06	6.03832e+06	5.02378e+06	1.83811e+06	9.59774e+06	5.95011e+06	0	1.02903e+07	4.32855e+06	4.39767e+06	8.84874e+06	4.08374e+06	4.5764e+06	5.52671e+06	3.54243e+06	6.67629e+06	1.34021e+06	1.27382e+07	8.17831e+06	6.12722e+06	9.14753e+06	2.59566e+06	2.21611e+06	5.48504e+06	4.84369e+06	3.74461e+06	3.52698e+06	7.49954e+06	2.46815e+06	4.51312e+06
Q13796	Protein Shroom2	SHROOM2	SHROOM2;DKFZp781J074	TSEDTVGTFADR	S787	1xPhospho [S2]	0	0	943368	0	0	0	0	0	0	0	0	0	0	0	0	0	0	0	0	0	0	0	0	0	0	0	775107	0	0	0	1.01646e+06	0	0	0	0	0	0	0	0	0	0	0	724257	0	0	0	1.45561e+06	0	643244	0	0	0	1.45393e+06	1.45453e+06	0	0	0	0	1.29382e+06	2.2273e+06	0	0	1.62538e+06	0	0	0	1.42671e+06	0	0	709810	1.02229e+06	0	925847	606303	668462	0	0	1.60158e+06	1.81398e+06	1.38859e+06	1.47152e+06	0	0	0	0	0	1.06551e+06	0	0	0	0	1.09991e+06	0	0	0	0	0	0	0	0	0	0	0	0	0	0	0	2.01786e+06	0	0	0	0	0	0	0	0	0	0	0	0	0	0
Q13796	Protein Shroom2	SHROOM2	SHROOM2;DKFZp781J074	HHASSSSHDLSSSWEQTNLQR	S153	2xPhospho [S7; S11]	0	1.37636e+06	0	0	2.30512e+06	0	2.407e+06	1.18501e+06	0	0	2.11481e+06	0	0	0	2.63085e+06	0	0	0	0	0	981026	0	0	0	0	0	0	0	1.38168e+06	0	0	1.98467e+06	0	0	0	1.7119e+06	0	0	1.57036e+06	0	0	0	0	0	0	0	1.05654e+06	0	2.05159e+06	0	0	0	1.39094e+06	0	1.81302e+06	1.39616e+06	0	0	987158	0	3.09224e+06	0	1.28947e+06	0	0	0	1.47453e+06	0	874082	0	782320	0	1.51252e+06	0	750691	0	3.66501e+06	1.29871e+06	0	0	2.70982e+06	0	0	0	0	0	1.83215e+06	2.81714e+06	0	0	0	2.47138e+06	0	0	0	0	0	0	0	0	0	0	0	0	2.52825e+06	4.96331e+06	0	0	0	0	3.96251e+06	2.23812e+06	4.99896e+06	0	0	0	0	1.91651e+06	0	0	0	2.03959e+06
Q13796	Protein Shroom2	SHROOM2	SHROOM2;DKFZp781J074	HHASSSSHDLSSSWEQTNLQR	S157	2xPhospho [S7; S11]	0	1.37636e+06	0	0	2.30512e+06	0	2.407e+06	1.18501e+06	0	0	2.11481e+06	0	0	0	2.63085e+06	0	0	0	0	0	981026	0	0	0	0	0	0	0	1.38168e+06	0	0	1.98467e+06	0	0	0	1.7119e+06	0	0	1.57036e+06	0	0	0	0	0	0	0	1.05654e+06	0	2.05159e+06	0	0	0	1.39094e+06	0	1.81302e+06	1.39616e+06	0	0	987158	0	3.09224e+06	0	1.28947e+06	0	0	0	1.47453e+06	0	874082	0	782320	0	1.51252e+06	0	750691	0	3.66501e+06	1.29871e+06	0	0	2.70982e+06	0	0	0	0	0	1.83215e+06	2.81714e+06	0	0	0	2.47138e+06	0	0	0	0	0	0	0	0	0	0	0	0	2.52825e+06	4.96331e+06	0	0	0	0	3.96251e+06	2.23812e+06	4.99896e+06	0	0	0	0	1.91651e+06	0	0	0	2.03959e+06
Q13796	Protein Shroom2	SHROOM2	SHROOM2;DKFZp781J074	SYSEPEKMNEVGLTR	S764	1xPhospho [S3]; 1xOxidation [M8]	1.38753e+06	1.27985e+06	475487	1.70716e+06	0	0	838121	0	0	0	3.05904e+06	4.18075e+06	2.60521e+06	0	0	1.41528e+06	0	1.70694e+06	0	0	0	0	933691	1.46223e+06	0	0	2.66707e+06	0	0	1.86533e+06	2.15802e+06	1.04298e+06	0	0	1.2032e+06	0	0	0	2.00936e+06	0	0	3.41614e+06	2.43159e+06	0	0	0	6.94755e+06	2.32442e+06	0	2.21811e+06	0	2.25667e+06	0	0	0	2.13411e+06	3.88281e+06	0	0	0	0	0	0	0	0	0	0	0	0	5.74451e+06	3.39052e+06	0	5.33446e+06	3.51802e+06	500765	0	0	0	0	0	0	0	0	3.64225e+06	2.31271e+06	0	0	0	2.84087e+06	0	0	0	0	0	0	0	3.59827e+06	0	1.71316e+06	3.21847e+06	0	0	0	2.89324e+06	1.86107e+06	0	0	0	0	1.93483e+06	1.11517e+06	0	2.37399e+06	1.72346e+06	0	0	3.87268e+06	0	0	0	4.52235e+06	1.70805e+06
A6NN40	Protein Shroom1	SHROOM1	SHROOM1	AASDSDPDEQASLLQR	S666	1xPhospho [S3]	4.53437e+06	0	6.80057e+06	0	0	0	1.18933e+06	0	2.91833e+06	0	0	0	0	0	1.57655e+06	0	1.6116e+06	1.33937e+06	0	0	1.20847e+06	0	0	907032	0	4.17935e+06	1.9573e+06	1.00683e+06	6.39497e+06	2.01322e+06	0	0	0	1.95637e+06	6.20317e+06	6.91887e+06	1.27192e+06	0	1.95055e+06	0	0	0	954695	2.69145e+06	2.46432e+06	2.06356e+06	4.61447e+06	0	0	2.23319e+06	0	0	1.51402e+06	0	0	2.1104e+06	4.17464e+06	0	7.49223e+06	1.03516e+06	3.86089e+06	0	3.30713e+06	0	0	878706	2.63806e+06	0	0	1.53786e+06	6528179	0	3.27491e+06	0	5.29602e+06	0	1.12906e+07	0	0	0	0	3.454e+06	5.83408e+06	0	4.63919e+06	0	2.51992e+06	6.296e+06	3.24053e+06	0	0	0	1.28168e+06	0	0	0	0	0	0	0	2.38018e+06	3.09653e+06	0	0	1.66705e+06	1.09793e+06	0	0	0	0	0	0	0	0	0	0	0	0	0	0	4.81156e+06	0
A6NN40	Protein Shroom1	SHROOM1	SHROOM1	TQSPGTDLLPYLDWDYVR	S49	1xPhospho [S3]	254758	969602	1.0644e+06	785828	0	0	70434.2	103639	0	174582	85013.9	0	46408.4	0	0	0	0	60971.9	0	71385.7	186274	823340	165449	0	0	0	153925	46572.9	72260	0	400067	103417	0	0	0	239293	60687.3	459384	213110	0	0	0	67225.3	0	320537	34746.6	78316.4	0	125934	0	0	0	0	0	142217	159731	95559.5	129323	95326.6	0	288281	0	100934	0	97941.9	0	0	0	308816	70707.6	0	0	0	0	148869	0	0	166187	108891	0	0	0	0	0	0	184936	130484	0	0	0	182096	0	0	0	0	0	0	0	0	0	0	139292	211743	252040	417108	258438	0	1.00432e+06	0	0	0	0	146105	338503	0	0	0	0	0	0	0	143174
A6NN40	Protein Shroom1	SHROOM1	SHROOM1	SGPQPTEVPGTPGPLNR	T103	1xPhospho [T11]	0	0	0	0	0	0	0	0	0	0	0	4.70068e+06	0	0	0	0	0	0	0	0	0	0	0	0	0	0	0	0	0	0	0	0	0	0	0	933059	0	0	0	0	0	0	0	1.87901e+06	0	0	0	0	7.97618e+06	0	0	0	0	1.58794e+07	0	0	0	5.10404e+06	0	8.67737e+06	0	0	1.89029e+07	0	0	5.43839e+06	0	3.72461e+06	0	0	0	0	0	0	0	0	0	0	0	1.26734e+07	0	0	0	0	1.23859e+07	0	0	0	0	0	0	0	0	0	0	0	0	0	0	0	9.3097e+06	0	0	0	0	0	0	0	0	0	0	3.85492e+06	0	0	864576	0	0	0	124082	6.90643e+06	0	0
A6NN40	Protein Shroom1	SHROOM1	SHROOM1	ECLGEACSSSGLPGPEPLEFQHPALAK	S249	2xCarbamidomethyl [C2; C7]; 1xPhospho [S9]	0	283909	4.74207e+06	0	309595	349710	0	0	156494	0	81327.3	0	0	0	678486	0	0	158490	0	206927	155730	0	209478	0	0	87062.9	0	0	0	0	122586	0	0	0	692023	0	0	0	85970.7	0	204889	0	0	0	85467.6	0	0	0	0	0	0	0	707730	0	0	1.7455e+06	0	0	55945.3	0	0	0	547406	0	0	1.4902e+06	0	0	0	1.65736e+06	1.16295e+06	0	101523	1.19613e+06	3.04259e+06	0	1.48273e+06	0	0	0	41324.5	0	0	0	0	0	0	0	0	0	0	0	0	0	0	143548	0	0	0	0	0	0	125696	2.0097e+06	1.08371e+06	0	693487	136447	0	0	0	0	158999	0	0	0	0	0	0	0	0	0
A6NN40	Protein Shroom1	SHROOM1	SHROOM1	KWCFSEPGKLDR	S224	1xCarbamidomethyl [C3]; 1xPhospho [S5]	0	0	2.56422e+06	0	0	0	634657	1.1102e+06	0	0	0	0	0	0	559410	0	0	0	0	0	0	0	0	0	0	0	0	0	1.40285e+06	0	0	0	0	0	0	2.06364e+06	0	0	0	0	0	0	0	0	1.6037e+06	0	0	2.26087e+06	1.55323e+06	0	0	0	0	0	389177	1.02882e+06	0	989971	402727	0	0	0	0	0	0	0	0	0	0	0	1156329	0	0	904621	1.0497e+06	0	1.10938e+06	1.04768e+06	0	2.02643e+06	1.85163e+06	0	0	0	0	0	0	703451	0	0	0	0	0	0	0	0	0	0	0	0	0	0	0	0	1.45908e+06	0	0	0	0	0	0	0	0	0	0	0	0	0	0	0	0	0
A6NN40	Protein Shroom1	SHROOM1	SHROOM1	WCFSEPGKLDR	S224	1xCarbamidomethyl [C2]; 1xPhospho [S4]	0	0	2.02485e+06	1.45321e+06	859403	0	1.33389e+06	2.4957e+06	0	0	1.48981e+06	0	5.04511e+06	0	2.8523e+06	3.55853e+06	0	0	990956	1.89877e+06	0	0	0	768035	2.955e+06	0	0	1.09753e+06	991758	0	1.83866e+06	1.7063e+06	0	2.12798e+06	656329	0	0	0	0	2.94849e+06	3.06388e+06	2.45475e+06	1.3507e+06	3.50925e+06	7.61527e+06	0	2.1193e+06	4.70887e+06	0	1.01622e+06	2.3156e+06	1.39562e+06	1.40424e+06	6.1635e+06	1.24114e+06	1.21395e+06	0	1.9178e+06	1.58057e+06	1.61897e+06	1.6294e+06	0	1.43275e+06	0	1.29422e+06	1.57409e+06	901873	0	1.734e+06	1.74603e+06	1.78384e+06	4.03325e+06	672672	1.03198e+06	2.36042e+06	2.42297e+06	2.54654e+06	2.36954e+06	0	2.93826e+06	2.54253e+06	4.06937e+06	0	0	0	1.09422e+06	697866	2.22625e+06	0	4.21685e+06	4.38117e+06	938706	0	2.23683e+06	2.1273e+06	0	0	0	0	0	0	0	0	0	0	0	0	0	0	0	1.32665e+06	0	1.22349e+06	0	0	0	0	710433	0	1.83218e+06	2.68203e+06	1.87838e+06
H7C2W2	E3 ubiquitin-protein ligase SHPRH (Fragment)	SHPRH	SHPRH	NEPIIISDDDEQPCPGSDTSSAHYIILSDSLK	S15	1xCarbamidomethyl [C14]; 1xPhospho [S7]	186276	0	0	457752	314108	221596	0	76363.6	0	407933	0	0	0	0	0	0	0	0	0	0	0	0	151017	195055	0	0	0	486880	166492	0	322065	0	0	0	0	0	81045.7	196332	239609	0	0	0	0	0	131278	0	0	0	0	0	0	0	0	0	0	0	0	401763	0	0	0	0	0	0	0	0	0	0	0	0	0	0	0	0	0	0	0	157216	0	0	0	0	0	0	0	0	0	27729	0	0	0	0	0	0	0	0	0	0	0	0	0	0	0	0	0	0	0	0	0	221385	151187	159490	0	0	0	0	0	0	0	0	0	0
H7C2W2	E3 ubiquitin-protein ligase SHPRH (Fragment)	SHPRH	SHPRH	LHNSIIPDVLEEDEDDPESEPEGQDIDELYHFVK	S244	1xPhospho [S19]	0	0	0	0	0	0	0	163179	0	0	168146	0	0	0	0	0	0	0	0	0	0	0	0	0	0	0	0	401993	0	214083	148165	107677	0	279257	0	0	0	0	0	0	77759	0	0	0	0	0	0	0	70520.1	0	0	0	0	0	0	0	0	0	0	0	0	0	0	0	0	0	0	0	0	309150	0	0	0	85658.6	0	0	0	0	0	0	137533	0	0	340364	0	0	0	0	0	0	0	0	0	0	0	0	0	0	0	0	0	0	0	0	0	0	0	0	0	0	0	0	0	0	0	0	0	0	0	0	0	0
B4DWP8	Src homology 2 domain containing F, isoform CRA_a	SHF	SHF	ETATQPLPLYDTPYEPEEDGATPEGEGAPWPR	T39	1xPhospho [T22]	0	0	401176	0	0	0	0	0	335283	0	0	0	0	1.22454e+06	0	0	0	306317	647209	0	0	0	0	0	0	0	240428	0	0	530553	0	0	0	0	186450	0	0	252013	0	259712	0	0	0	0	0	0	575859	0	491651	0	0	0	0	0	0	0	0	0	309742	0	0	0	1.66175e+06	3.91079e+06	0	308222	0	0	0	0	158522	0	0	0	0	0	0	0	0	0	0	0	0	0	0	334259	0	274451	0	0	299078	0	0	0	0	857911	0	0	0	0	0	0	0	0	0	0	0	791852	0	0	0	0	0	907095	2.70022e+06	0	1.7727e+06	0	724292	0	0	1.29324e+06
Q5VZ18	SH2 domain-containing adapter protein E	SHE	SHE	SSKDLLGKPPQLYDTPYEPAEGGPR	S279	1xPhospho [S2]	0	8.43413e+06	0	7.36095e+06	0	0	0	0	0	0	2.78725e+06	5.1352e+06	0	348242	0	0	0	0	0	0	972640	0	0	0	0	0	0	0	0	0	0	5.90223e+06	0	0	1.19337e+07	0	0	0	0	0	0	0	0	0	0	8.70471e+06	0	0	0	1.20193e+07	0	0	1.02547e+06	0	1.34268e+06	2.58994e+06	0	0	0	1.30372e+06	1.25399e+06	0	0	0	0	0	3.44226e+06	0	0	4.47372e+06	2.2576e+06	0	0	0	2.70794e+06	0	3.63946e+06	0	0	5.35633e+06	8.81244e+06	0	0	0	0	0	4.44569e+06	0	0	0	0	0	0	915495	0	0	370824	0	0	0	0	801096	0	0	1.4853e+06	0	0	151049	0	405326	0	0	0	3.64776e+06	0	310772	0	3.64733e+06	260890	8.03275e+06	0	2.52794e+06
Q5VZ18	SH2 domain-containing adapter protein E	SHE	SHE	KNSAAELGSGR	S85	1xPhospho [S3]	0	0	0	0	0	0	0	0	0	0	0	0	0	0	0	0	0	0	0	0	0	1.23398e+07	0	0	2.49635e+06	0	0	0	0	0	0	0	0	0	0	1.1067e+06	0	0	0	0	0	0	0	0	0	0	0	0	0	0	0	2.00516e+06	0	0	1.63796e+06	3.78354e+06	0	0	0	4.44195e+06	1.99869e+06	0	0	0	0	0	0	0	0	0	969974	0	0	0	0	0	0	0	0	0	0	0	0	0	7.13941e+06	0	0	0	0	0	0	0	0	0	0	0	0	0	0	0	0	0	0	0	0	0	0	0	0	0	0	0	0	0	0	0	0	0	0	0	0	1.43988e+07
Q92529	SHC-transforming protein 3	SHC3	SHC3	MQSLDEPWTEEEGDGSDHPYYNSIPSK	S324	1xPhospho [S3]	4.03582e+06	1.94545e+06	0	0	0	0	940115	0	0	0	0	0	0	0	0	0	207317	139859	198373	0	0	159674	0	1.24792e+06	0	144326	0	0	1.00209e+06	263455	92509.3	0	0	232888	0	0	737499	0	0	0	0	0	585129	0	1.21179e+06	0	0	0	0	0	0	0	1.23985e+06	0	0	2.50867e+06	1.55015e+06	1.07816e+06	0	0	0	0	804365	0	0	0	1.23648e+06	0	0	3.99117e+06	0	0	0	0	0	0	0	0	0	0	2.81611e+06	0	0	0	0	219968	0	919646	0	0	245353	1.46128e+06	0	0	0	0	0	0	0	0	0	0	486314	0	1.09946e+06	2.71999e+06	340961	0	0	231814	1.83445e+06	264587	1.54826e+06	848107	923452	0	912720	0	351317	0	0	0
Q92529	SHC-transforming protein 3	SHC3	SHC3	AASVECISPVSPR	S474	1xCarbamidomethyl [C6]; 2xPhospho [S3; S8]	0	1.27903e+06	0	0	0	0	0	0	0	0	962177	0	3.6005e+06	0	2.16025e+06	2.11214e+06	0	0	0	0	0	0	853180	0	1.17142e+06	0	0	306844	0	0	0	0	0	0	0	0	0	0	0	0	1.84979e+06	0	1.16892e+06	0	1.13728e+07	0	996046	0	2.11397e+06	0	2.39495e+06	1.05158e+06	2.1002e+06	0	713361	0	0	0	968584	2.34803e+06	1.92191e+06	0	781438	0	0	1.30721e+06	693619	1.5851e+06	0	4.83938e+06	2.50348e+06	0	905406	0	890115	0	987689	0	0	0	1.98152e+06	0	0	0	2.97721e+06	0	0	0	0	0	0	662338	0	0	0	0	0	0	0	0	2.31252e+06	0	1.987e+06	0	0	0	0	0	0	0	876759	1.56504e+06	0	0	0	0	0	0	0	0	0	922587
Q92529	SHC-transforming protein 3	SHC3	SHC3	AASVECISPVSPR	S479	1xCarbamidomethyl [C6]; 2xPhospho [S3; S8]	0	1.27903e+06	0	0	0	0	0	0	0	0	962177	0	3.6005e+06	0	2.16025e+06	2.11214e+06	0	0	0	0	0	0	853180	0	1.17142e+06	0	0	306844	0	0	0	0	0	0	0	0	0	0	0	0	1.84979e+06	0	1.16892e+06	0	1.13728e+07	0	996046	0	2.11397e+06	0	2.39495e+06	1.05158e+06	2.1002e+06	0	713361	0	0	0	968584	2.34803e+06	1.92191e+06	0	781438	0	0	1.30721e+06	693619	1.5851e+06	0	4.83938e+06	2.50348e+06	0	905406	0	890115	0	987689	0	0	0	1.98152e+06	0	0	0	2.97721e+06	0	0	0	0	0	0	662338	0	0	0	0	0	0	0	0	2.31252e+06	0	1.987e+06	0	0	0	0	0	0	0	876759	1.56504e+06	0	0	0	0	0	0	0	0	0	922587
Q92529	SHC-transforming protein 3	SHC3	SHC3	QGSSDIYSTPEGK	S402	1xPhospho [S3]	0	0	0	0	2.71021e+06	0	0	0	0	4.14004e+06	2.4043e+06	5.03516e+06	0	1.80357e+06	1.39877e+06	2.68404e+06	4.96054e+06	2.01048e+06	0	0	2.58499e+06	0	1.21862e+06	0	3.93677e+06	1.90267e+06	4.46724e+06	0	1.45482e+06	0	1.93436e+06	0	0	0	0	0	1.33169e+06	1.1299e+06	0	0	0	3.05835e+06	1.1277e+06	0	0	0	1.26967e+06	0	1.72293e+06	0	0	2.06793e+06	1.84175e+06	0	1.06084e+06	2.14392e+06	2.0325e+06	0	703683	2.33155e+06	1.44482e+06	4.08424e+06	1.92054e+06	0	0	0	1.62734e+06	0	643530	4.7587e+06	0	0	0	0	1.60549e+06	0	0	2.24193e+06	1.57009e+06	0	3.0775e+06	0	0	0	0	0	536124	0	0	0	5.65608e+06	0	0	0	0	0	0	0	0	0	3.8786e+06	0	3.30668e+06	0	704345	1.94374e+06	0	0	0	3.66078e+06	1.67886e+06	0	4.79216e+06	2.40604e+06	0	0	0	1.40242e+06	0	2.50503e+06	0	0
Q92529	SHC-transforming protein 3	SHC3	SHC3	MQSLDEPWTEEEGDGSDHPYYNSIPSK	S324	1xPhospho [S3]; 1xOxidation [M1]	0	0	0	0	0	0	0	0	0	0	0	0	0	0	0	349702	168339	0	0	0	0	372184	0	0	0	0	0	0	0	0	0	0	0	467140	0	0	0	1.32415e+06	0	0	0	0	0	0	0	0	0	0	0	0	0	0	1.76214e+06	0	0	0	0	0	0	0	0	0	0	0	0	0	0	0	0	1.8452e+06	0	0	1.04142e+06	0	0	0	0	0	526858	0	4.25125e+06	0	0	0	0	0	0	0	0	0	0	0	0	0	0	0	0	0	0	0	0	0	0	0	0	0	0	0	0	0	0	0	0	0	0	0	0	0	0	0	0	0
P29353	SHC-transforming protein 1	SHC1	SHC1	HGSFVNKPTR	S139	1xPhospho [S3]	2.91213e+06	725225	5.53754e+06	0	2889933	0	1.22051e+07	0	752490	0	3.44693e+06	1.00062e+07	2.10045e+06	0	1.54723e+06	1.29949e+07	7.65337e+06	0	0	6.45967e+06	935212	0	3.16304e+06	1.33982e+06	2.34101e+06	0	1.00733e+06	2.14274e+07	4.84939e+06	0	0	0	0	5.42141e+06	6.16063e+06	1.30566e+07	1.97012e+06	2.32333e+06	0	2.88112e+07	0	8.20782e+06	3.79439e+06	0	1.28945e+07	0	1.32846e+07	0	1.44928e+07	2.80446e+07	0	3.73853e+07	1.44599e+07	2.90208e+07	2.17734e+07	0	0	1.37568e+07	1.46109e+06	7.12553e+06	0	0	1.27909e+07	1.8741e+07	1.83416e+06	2.52984e+06	0	0	3.32293e+07	3.03397e+07	0	0	0	2.10062e+07	2.08436e+07	0	2.07416e+07	9.35661e+06	0	3.24411e+07	0	0	0	0	8.34381e+07	3.86227e+06	4.54009e+06	2.08086e+06	0	8.66154e+06	0	4.32139e+06	0	1.46421e+07	0	0	0	0	0	0	0	0	0	863162	7.3177e+06	8.07647e+06	0	0	0	918132	0	0	3.31337e+06	4.65492e+06	0	7.52251e+06	0	5.44617e+06	0	2.77513e+07	0	0
P29353	SHC-transforming protein 1	SHC1	SHC1	EGAAPGAARPTAPNAQTPSHLGATLPVGQPVGGDPEVR	S388	1xPhospho [S19]	0	1.83957e+06	1.92482e+06	950435	0	1.1152e+06	1.64946e+06	0	1.06519e+06	0	0	0	0	0	0	0	112762	0	0	0	0	2.97057e+06	0	0	0	0	606732	0	0	0	0	0	0	0	0	0	0	0	0	0	0	0	0	0	0	0	0	0	1.71355e+06	0	0	0	823451	0	0	0	0	0	0	0	0	0	0	0	0	0	0	0	0	824437	0	0	1.42969e+06	0	0	0	959597	0	0	0	1.30677e+06	0	0	0	0	0	0	0	0	0	0	0	0	0	0	0	0	0	0	0	0	0	2.4063e+06	2.04571e+06	0	0	0	0	0	0	2.36646e+06	0	0	0	0	0	0	1.04574e+06	0	0	0	0
Q5T181	SHC-transforming protein 1 (Fragment)	SHC1	SHC1	MNKLSGGGGR	S5	1xAcetyl [N-Term]; 1xPhospho [S5]	3.75649e+07	924564	1.87383e+06	0	451570	0	1.23021e+06	2.66273e+06	0	0	2.1174e+06	0	0	0	1.86924e+06	0	0	0	0	3.37238e+06	0	0	2.1274e+06	0	0	3.22347e+06	3.21898e+06	5.91601e+06	1.0763e+06	0	3.40882e+06	874322	0	3.27937e+06	1.43013e+06	5.90085e+06	4.26807e+06	1.36782e+06	1.62583e+06	3.18756e+06	0	3.78627e+06	3.83188e+06	0	9.4192e+06	2.13713e+06	1.62992e+06	1.98106e+06	0	3.3646e+06	0	0	0	0	0	0	0	0	0	0	0	0	610535	0	0	965909	2.06473e+06	0	0	1.34393e+06	4.21051e+06	3.4781e+06	1.21011e+06	1.7602e+06	545365	4.28649e+06	899167	0	0	0	0	0	2.48092e+06	0	0	3.61216e+06	1.17401e+06	0	1.8295e+06	0	0	0	0	0	0	0	0	0	0	0	0	0	1.20671e+06	860003	1.2718e+06	1.06297e+06	788592	1.45231e+06	0	550573	0	852649	0	429679	0	0	0	1.34408e+06	0	0	0	0
Q15464	SH2 domain-containing adapter protein B	SHB	SHB	HGSPEFCGILGER	S388	1xCarbamidomethyl [C7]; 1xPhospho [S3]	0	0	2.80301e+06	0	2.60882e+06	2.37857e+06	3.2763e+06	4.26176e+06	4.5577e+06	0	2.71417e+06	2.11258e+06	0	0	3.73858e+06	1.72123e+06	0	1.23851e+06	0	5.01358e+06	2.65349e+06	2.73308e+06	2.72139e+06	0	1.98022e+06	5.87676e+06	2.78537e+06	2.28132e+07	3.73006e+06	861829	5.03763e+06	1.64835e+06	0	0	1.01713e+07	6.98781e+06	838005	2.65736e+06	0	4.80791e+06	4.96927e+06	0	5.72924e+06	0	2.2113e+06	0	4.24296e+06	5.03756e+06	2.89345e+06	3.6565e+06	2.24206e+06	3.97358e+06	2.4936e+06	2.88174e+06	1.41833e+06	3.73488e+06	0	2.88e+06	2.42997e+06	3.13081e+06	3.56656e+06	0	2.3003e+06	0	6.52103e+06	0	1.8693e+06	0	2.28788e+06	5.76622e+06	3.17879e+06	8.85767e+06	1.89877e+06	1.39408e+06	2.04649e+06	9.23083e+06	9.74564e+06	8.73926e+06	2.00895e+06	4.58663e+06	5.06362e+06	0	0	0	0	796436	1.71197e+06	3.80668e+06	3.26501e+06	1.78269e+06	1.90012e+06	4.5765e+06	0	0	0	0	0	0	0	0	0	0	0	0	0	5.53248e+06	0	0	0	0	3.59024e+06	3.61671e+06	3.24299e+06	3.22841e+06	0	0	0	4.31977e+06	0	3.64879e+06	3.93141e+06	0
Q15464	SH2 domain-containing adapter protein B	SHB	SHB	VESAAGGGAGDPLGGACAGGR	S190	1xCarbamidomethyl [C17]; 1xPhospho [S3]	2.27101e+07	0	2.88154e+06	0	0	0	912831	1.60825e+06	0	0	0	1.97889e+06	0	2.39499e+06	1.53679e+06	2.78334e+06	5.28951e+06	3.04348e+06	1.87403e+06	0	0	0	3.31712e+06	0	4.12667e+06	1.20178e+06	0	2.0303e+06	1.57257e+06	2.25006e+06	2.83944e+06	0	7.52569e+06	0	0	2.23565e+06	0	0	0	1.12754e+07	2.53903e+07	9.82709e+06	7.65147e+06	1.09291e+07	2.10699e+06	0	2.93555e+06	2.12395e+06	2.99227e+06	0	0	0	3.70392e+06	0	3.71808e+06	2.34174e+06	0	0	1.47084e+06	2.17897e+06	4.60044e+06	0	2.31284e+06	0	0	0	2.43864e+06	0	1.74691e+06	6.55556e+06	2.34259e+06	9.51492e+06	1.69897e+06	5.8651e+06	2.68037e+06	4.14787e+06	2.45118e+06	1.45195e+07	2.39227e+06	0	2.42619e+06	7.46378e+06	0	0	1.97666e+06	5.34184e+06	7.26679e+06	1.48244e+07	6.62737e+06	6.04048e+06	4.34023e+06	2.82896e+06	0	5.7824e+06	5.39042e+06	3.99273e+06	0	4.26066e+06	0	0	0	2.93965e+06	0	0	0	0	6.2988e+06	3.32365e+06	0	2.09509e+06	2.10719e+06	0	0	0	5.16972e+06	0	0	2.15831e+06	0	2.03729e+06	0	0
Q15464	SH2 domain-containing adapter protein B	SHB	SHB	DKVTIADDYSDPFDAK	Y246	1xPhospho [Y9]	2.23122e+06	0	0	0	0	2.45206e+06	1.09132e+06	1.32226e+06	0	284909	0	3.97251e+06	1.09473e+06	0	1.30183e+06	0	0	837161	1.6863e+06	1.67651e+06	2.69196e+06	0	1.34262e+06	2.60611e+06	0	1.48315e+06	1.4612e+06	1.26161e+06	1.84464e+06	0	3.0412e+06	2.9954e+06	0	1.20362e+06	1.52678e+06	1.473e+06	1.04585e+06	1.37228e+06	1.95616e+06	0	0	0	1.57037e+06	0	0	0	1.89588e+06	0	0	2.11392e+06	0	0	0	0	1.04355e+06	976668	0	0	0	0	0	0	0	0	0	0	0	2.47552e+06	0	1.47392e+06	1163323	3.09847e+06	0	0	1.05178e+06	2.62863e+06	0	1.82018e+06	2.65114e+06	0	1.82225e+06	0	0	0	0	0	0	0	0	0	0	1.18035e+06	0	0	151498	0	0	0	248083	0	0	7.25419e+06	0	0	1.04617e+06	0	858603	2.38461e+06	0	172382	1.68487e+06	2.98777e+06	0	2.36422e+06	827754	0	492582	0	388178	0	0	0
Q15464	SH2 domain-containing adapter protein B	SHB	SHB	TWSPTACGGK	S211	1xCarbamidomethyl [C7]; 1xPhospho [S3]	0	835246	2.94569e+06	801848	1.9633e+06	3.06645e+06	1.2825e+06	2.83161e+06	2.01441e+06	2.1833e+06	2.91859e+06	0	0	3.44871e+06	3.2249e+06	875737	1.21749e+06	1.25512e+06	1.81268e+06	3.18108e+06	1.45744e+06	0	1.69577e+06	924673	0	8.69521e+06	2.69601e+06	8.17833e+06	985311	0	6.38899e+06	989006	0	2.81392e+06	2.80468e+06	5.05987e+06	0	1.89178e+06	0	6.45362e+06	4.80753e+06	2.70722e+06	5.12588e+06	2.8323e+06	1.4403e+06	0	3.28759e+06	5.78416e+06	2.02487e+06	4.67886e+06	4.03285e+06	4.20168e+06	3.55427e+06	3.28466e+06	1.80653e+06	2.75961e+06	2.74398e+06	1.71052e+06	1.7694e+06	3.04927e+06	2.4254e+06	3.77252e+06	2.9901e+06	0	5.60505e+06	2.6561e+06	1.85384e+06	6.1687e+06	1.43416e+06	4.91082e+06	2.42143e+06	1.14306e+07	2.89288e+06	727161	1.41945e+06	1.07233e+07	4.01937e+06	1.466e+07	4.50654e+06	3.36068e+06	4.45346e+06	4.23598e+06	3.23796e+06	0	5.22297e+06	3.42045e+06	3.02599e+06	2.85401e+06	4.01921e+06	1.61332e+06	0	3.20482e+06	0	0	0	0	0	3.6413e+06	6.14307e+06	0	1.5217e+07	0	3.05895e+06	2.48545e+06	607206	1.79196e+06	0	3.25969e+06	0	2.87963e+06	3.7203e+06	0	1.93442e+06	1.88737e+06	0	0	0	2.79574e+06	0	2.88677e+06	0	0
Q9H0F6	Sharpin	SHARPIN	SHARPIN	SNSPPALGPEACPVSLPSPPEASTLK	S131	1xCarbamidomethyl [C12]; 1xPhospho [S3]	0	0	1.93978e+06	0	117687	0	209679	0	0	0	0	0	0	0	124838	91638.4	0	0	0	0	0	0	149163	0	0	0	0	208832	0	101244	0	0	0	0	0	0	0	609766	610094	0	0	0	135641	0	273290	0	0	210445	42028.4	0	0	0	92511.6	0	25274.8	54834.7	0	0	51952	0	137368	0	0	0	0	0	0	0	0	1.41711e+06	2.55586e+06	0	0	0	0	0	0	0	0	0	0	0	0	0	0	0	93601.9	501901	0	0	0	0	0	0	0	0	0	0	0	0	0	0	94503.5	88003.6	0	0	0	0	0	0	0	0	0	0	0	0	0	80784.8	0	0	0	128843
Q9H0F6	Sharpin	SHARPIN	SHARPIN	SPGNLTER	S165	1xPhospho [S1]	1.11191e+06	4.02252e+06	540246	0	0	4.97042e+06	663388	0	1.99262e+06	0	0	2.96957e+06	1.82965e+06	2.1968e+06	1.80127e+06	1.52048e+06	1.40639e+06	0	7.20542e+06	2.04774e+06	1.97214e+06	7.18802e+06	0	0	767017	5.9418e+06	0	950357	2.8626e+06	1.29158e+06	2.71831e+06	5.38764e+06	0	0	0	0	0	1.63039e+06	0	0	0	0	937527	0	0	0	0	0	0	0	0	0	748810	0	0	0	0	2.1592e+06	0	681167	0	0	375810	0	0	0	0	0	0	0	1.93881e+06	0	0	508880	2.2445e+06	0	0	1.10272e+07	0	0	0	0	0	0	0	0	867787	1.13013e+06	0	0	0	0	0	0	0	0	0	0	0	0	0	0	1.63002e+06	3.56566e+06	1.20973e+06	1.21375e+06	2.33402e+06	3.73603e+06	4.64789e+06	5.33725e+06	2.34125e+06	1.75336e+06	1.97069e+06	1.28142e+06	6.02351e+06	3.8211e+07	9.27257e+06	3.67795e+06	9.13451e+06	0	0	3.50838e+06
Q9BYB0	SH3 and multiple ankyrin repeat domains protein 3	SHANK3	SHANK3;SHANK2;SHANK1	SLGEEPVGGLGSLLDPAKKSPIAAAR	S1529	1xPhospho [S20]	0	0	0	0	0	168708	66451.7	0	0	227717	0	0	0	0	1.70418e+06	0	0	81401.9	0	0	0	0	95505.8	208552	0	0	0	0	0	0	0	0	0	0	0	0	0	0	0	0	0	0	0	0	0	0	0	0	0	136185	0	0	0	0	0	0	398124	0	0	947422	863448	0	0	0	0	0	120887	0	0	0	0	0	65813.7	0	0	0	2.19062e+06	0	0	0	0	0	0	0	0	0	0	0	0	0	0	0	0	0	0	0	0	0	0	0	0	0	400866	0	0	0	0	0	0	0	0	0	369510	0	0	0	0	0	0	0	0	0
Q9BYB0	SH3 and multiple ankyrin repeat domains protein 3	SHANK3	SHANK3;SHANK2;SHANK1	SLGEEPVGGLGSLLDPAK	S1510	1xPhospho [S1]	0	0	527560	265237	0	0	90874.5	0	287293	0	0	0	0	0	332732	0	0	107212	0	0	0	0	0	0	0	0	0	0	116354	0	0	0	0	76449.5	0	0	0	1.39822e+06	0	0	0	0	0	0	0	0	0	0	0	0	0	0	90459.6	0	0	0	0	0	0	2.05757e+06	0	0	322744	0	0	3.13442e+06	0	0	1.91727e+06	18857.6	0	0	0	0	0	0	51130	0	0	0	150536	0	0	0	0	0	0	0	0	0	0	62092.8	0	0	0	0	0	0	0	893036	0	911900	1.11551e+06	1.55423e+06	398900	4.01864e+06	1.26638e+06	0	0	0	181024	0	220551	0	0	0	0	0	0	0	0	0
Q9BYB0	SH3 and multiple ankyrin repeat domains protein 3	SHANK3	SHANK3;SHANK2;SHANK1	SRSPSPSPLPSPASGPGPGAPGPR	S1636	2xPhospho [S3; S5]	1.91428e+06	0	0	0	0	0	0	623727	0	2.54602e+06	0	1.31724e+06	0	0	939346	0	1.64533e+06	1.53989e+06	1.82711e+06	824160	990303	0	535344	0	1.34959e+06	0	0	1.51646e+06	2.06025e+06	0	0	0	0	0	0	0	0	0	1.01425e+06	0	1.00197e+06	0	0	0	0	0	0	0	1.08267e+06	0	0	0	0	0	0	0	0	0	0	0	794368	0	0	0	0	2.59217e+06	0	0	935052	0	0	0	0	903985	843348	0	899573	0	0	1.83649e+06	0	0	0	0	0	0	0	0	0	0	0	698739	0	0	0	0	0	0	0	0	0	1.29253e+06	0	0	0	3.79218e+06	0	0	0	0	1.90708e+06	0	0	0	0	0	0	0	0	0	0	1.15683e+06
Q9BYB0	SH3 and multiple ankyrin repeat domains protein 3	SHANK3	SHANK3;SHANK2;SHANK1	SRSPSPSPLPSPASGPGPGAPGPR	S1638	2xPhospho [S3; S5]	1.91428e+06	0	0	0	0	0	0	623727	0	2.54602e+06	0	1.31724e+06	0	0	939346	0	1.64533e+06	1.53989e+06	1.82711e+06	824160	990303	0	535344	0	1.34959e+06	0	0	1.51646e+06	2.06025e+06	0	0	0	0	0	0	0	0	0	1.01425e+06	0	1.00197e+06	0	0	0	0	0	0	0	1.08267e+06	0	0	0	0	0	0	0	0	0	0	0	794368	0	0	0	0	2.59217e+06	0	0	935052	0	0	0	0	903985	843348	0	899573	0	0	1.83649e+06	0	0	0	0	0	0	0	0	0	0	0	698739	0	0	0	0	0	0	0	0	0	1.29253e+06	0	0	0	3.79218e+06	0	0	0	0	1.90708e+06	0	0	0	0	0	0	0	0	0	0	1.15683e+06
Q9BYB0	SH3 and multiple ankyrin repeat domains protein 3	SHANK3	SHANK3;SHANK2;SHANK1	SPTPVHSPDADRPGPLFVDVQAR	S1133	1xPhospho [S7]	0	2.00147e+06	2.40534e+06	0	9.50644e+06	1.46223e+07	1.00247e+07	4.52505e+06	4.38012e+06	0	3.20131e+06	1.68574e+07	1.71578e+06	929296	9.13908e+06	0	0	0	0	0	5.86726e+06	2.9752e+06	3.11904e+06	0	1.97406e+06	0	3.84563e+06	2.06722e+06	7.78257e+06	2.9042e+06	417585	0	0	0	0	0	0	1.03565e+07	4.33238e+06	0	0	0	0	0	3.98225e+06	2.82386e+06	0	6.71537e+06	3.33632e+06	2.39477e+06	0	886244	881667	0	2.67942e+06	0	3.35874e+06	3.33267e+06	3.45475e+06	2.67279e+06	2.1896e+06	0	2.59483e+06	0	1.17249e+06	0	6.04175e+06	0	2.59302e+06	0	2654815	0	0	5.54432e+06	1.97443e+06	0	8.00521e+06	0	0	9.26825e+06	446881	0	0	0	0	2.67826e+06	3.0454e+06	411841	0	0	0	4.59395e+06	0	0	0	0	0	0	0	0	0	0	4.05381e+06	3.68268e+07	1.29759e+07	3.64123e+06	5.09883e+06	0	198299	0	7.47489e+06	7.97449e+06	1.9942e+07	7.4178e+06	0	1.02335e+06	245962	3.68366e+06	805921	1.5205e+07	0	9.18735e+06
Q9BYB0	SH3 and multiple ankyrin repeat domains protein 3	SHANK3	SHANK3;SHANK2;SHANK1	SPTPVHSPDADRPGPLFVDVQAR	T1129	2xPhospho [T3; S7]	5.99114e+06	0	3.67502e+06	0	2.7402e+06	7.91414e+06	5.69241e+06	4.79091e+06	5.57388e+06	245407	0	1.34354e+07	0	419585	9.64142e+06	0	0	0	281580	0	0	154353	0	2.85243e+06	0	0	3.80743e+06	0	4.64844e+06	0	0	954915	0	407021	0	1.2568e+06	367029	0	2.61883e+06	0	0	0	1.5917e+06	0	2.22916e+06	4.85961e+06	1.72105e+06	2.29446e+06	1.03825e+07	2.41346e+06	0	0	2.9488e+06	0	3.31303e+06	2.93957e+06	2.60904e+06	1.37647e+06	3.22625e+06	1.19158e+07	9.93638e+06	0	1.07502e+07	0	4.42623e+06	7.67904e+06	4.452e+06	0	8.47083e+06	3.69697e+06	3.94611e+06	0	4.09942e+06	6.65061e+06	9.8085e+06	0	1.75333e+07	2.07267e+06	0	1.51778e+07	7.84415e+06	0	982374	0	0	2.31634e+06	2.21825e+06	0	0	1.88284e+06	0	3.54081e+06	974238	0	0	0	0	0	0	0	0	6.50633e+06	501377	9.57116e+06	1.21112e+07	6.66971e+06	4.22272e+06	377971	692158	377335	1.01712e+07	0	2.23562e+07	5.24e+06	439810	167039	0	32070.2	599414	1.98971e+07	6.69547e+06	5.351e+06
Q9BYB0	SH3 and multiple ankyrin repeat domains protein 3	SHANK3	SHANK3;SHANK2;SHANK1	SPTPVHSPDADRPGPLFVDVQAR	S1133	2xPhospho [T3; S7]	5.99114e+06	0	3.67502e+06	0	2.7402e+06	7.91414e+06	5.69241e+06	4.79091e+06	5.57388e+06	245407	0	1.34354e+07	0	419585	9.64142e+06	0	0	0	281580	0	0	154353	0	2.85243e+06	0	0	3.80743e+06	0	4.64844e+06	0	0	954915	0	407021	0	1.2568e+06	367029	0	2.61883e+06	0	0	0	1.5917e+06	0	2.22916e+06	4.85961e+06	1.72105e+06	2.29446e+06	1.03825e+07	2.41346e+06	0	0	2.9488e+06	0	3.31303e+06	2.93957e+06	2.60904e+06	1.37647e+06	3.22625e+06	1.19158e+07	9.93638e+06	0	1.07502e+07	0	4.42623e+06	7.67904e+06	4.452e+06	0	8.47083e+06	3.69697e+06	3.94611e+06	0	4.09942e+06	6.65061e+06	9.8085e+06	0	1.75333e+07	2.07267e+06	0	1.51778e+07	7.84415e+06	0	982374	0	0	2.31634e+06	2.21825e+06	0	0	1.88284e+06	0	3.54081e+06	974238	0	0	0	0	0	0	0	0	6.50633e+06	501377	9.57116e+06	1.21112e+07	6.66971e+06	4.22272e+06	377971	692158	377335	1.01712e+07	0	2.23562e+07	5.24e+06	439810	167039	0	32070.2	599414	1.98971e+07	6.69547e+06	5.351e+06
Q9BYB0	SH3 and multiple ankyrin repeat domains protein 3	SHANK3	SHANK3;SHANK2;SHANK1	SASDINLKGEAQPAASPGPSLR	S375	2xPhospho [S3; S16]	1.80219e+07	4.96446e+06	0	2.412e+06	5.82983e+06	1.23445e+07	1.9209e+07	9.83606e+06	2.31233e+07	323403	4.38066e+06	3.09317e+07	2.08678e+06	903600	5.21104e+07	0	0	2.15347e+07	3.61797e+07	0	0	3.01581e+06	0	0	3.3144e+06	0	2.46597e+06	1.48932e+06	5.29905e+06	4.18148e+06	0	0	664193	5.52145e+07	1.19047e+07	0	0	9.1166e+06	9.37995e+06	4.28689e+06	6.71942e+06	1.01759e+07	0	0	0	1.77451e+07	1.53419e+07	7.16768e+06	1.46031e+07	1.58281e+07	2.0404e+07	9.54096e+06	2.98139e+07	0	2.68624e+07	3.3954e+07	2.43863e+07	0	1.02895e+07	5.97619e+07	3.45807e+07	149911	3.71717e+07	0	0	7.47498e+06	8.83316e+06	0	1.51507e+07	1.44261e+07	12823057	0	2.3136e+07	0	1.69257e+07	3.17199e+07	3.93817e+07	0	2.09015e+07	5.08053e+07	2.18535e+07	3.37944e+06	3.27403e+07	0	2.8522e+07	0	1.57177e+06	0	7.62341e+07	1.81961e+07	2.25103e+07	3.1744e+07	369424	0	1.16662e+06	0	0	1.14119e+06	3.6838e+06	2.17567e+07	0	2.33725e+07	5.55043e+07	2.81455e+07	4.45745e+07	5.9606e+07	1.68488e+07	1.26655e+07	0	84284.1	4.06897e+07	5.38468e+07	5.84296e+07	1.63938e+07	705576	402719	913341	3.92896e+07	699699	3.30013e+07	3.60401e+07	2.6456e+07
Q9BYB0	SH3 and multiple ankyrin repeat domains protein 3	SHANK3	SHANK3;SHANK2;SHANK1	SASDINLKGEAQPAASPGPSLR	S388	2xPhospho [S3; S16]	1.80219e+07	4.96446e+06	0	2.412e+06	5.82983e+06	1.23445e+07	1.9209e+07	9.83606e+06	2.31233e+07	323403	4.38066e+06	3.09317e+07	2.08678e+06	903600	5.21104e+07	0	0	2.15347e+07	3.61797e+07	0	0	3.01581e+06	0	0	3.3144e+06	0	2.46597e+06	1.48932e+06	5.29905e+06	4.18148e+06	0	0	664193	5.52145e+07	1.19047e+07	0	0	9.1166e+06	9.37995e+06	4.28689e+06	6.71942e+06	1.01759e+07	0	0	0	1.77451e+07	1.53419e+07	7.16768e+06	1.46031e+07	1.58281e+07	2.0404e+07	9.54096e+06	2.98139e+07	0	2.68624e+07	3.3954e+07	2.43863e+07	0	1.02895e+07	5.97619e+07	3.45807e+07	149911	3.71717e+07	0	0	7.47498e+06	8.83316e+06	0	1.51507e+07	1.44261e+07	12823057	0	2.3136e+07	0	1.69257e+07	3.17199e+07	3.93817e+07	0	2.09015e+07	5.08053e+07	2.18535e+07	3.37944e+06	3.27403e+07	0	2.8522e+07	0	1.57177e+06	0	7.62341e+07	1.81961e+07	2.25103e+07	3.1744e+07	369424	0	1.16662e+06	0	0	1.14119e+06	3.6838e+06	2.17567e+07	0	2.33725e+07	5.55043e+07	2.81455e+07	4.45745e+07	5.9606e+07	1.68488e+07	1.26655e+07	0	84284.1	4.06897e+07	5.38468e+07	5.84296e+07	1.63938e+07	705576	402719	913341	3.92896e+07	699699	3.30013e+07	3.60401e+07	2.6456e+07
Q9BYB0	SH3 and multiple ankyrin repeat domains protein 3	SHANK3	SHANK3;SHANK2;SHANK1	LGGAEEERPGTPELAPAPMQSAAVAEPLPSPR	T1234	2xPhospho [T11; S30]; 1xOxidation [M19]	646790	1.38074e+06	0	0	1.93397e+06	9.16981e+06	5.49829e+06	2.27053e+06	6.79368e+06	222103	2.40624e+06	1.20141e+07	0	2.25556e+06	7.2593e+06	338112	314484	0	1.30515e+06	0	1.19201e+06	0	205010	99226.3	0	0	3.52784e+06	651846	1.90939e+06	959190	141683	105157	0	798519	1.24912e+06	904386	1.33137e+06	299713	0	0	1.1551e+06	0	0	0	1.28895e+06	0	0	0	1.7473e+06	0	0	2.46243e+06	1.553e+06	0	5.57729e+06	4.28178e+06	9.87232e+06	1.18355e+06	8.15098e+06	1.61266e+07	1.31752e+07	0	1.32959e+07	0	1.01964e+06	1.09539e+07	3.77053e+06	0	1.96487e+06	2.10788e+06	1.19516e+06	0	2.78734e+06	7.82006e+06	8.84976e+06	0	1.79728e+07	0	426979	1.02496e+07	3.56173e+06	0	959503	443220	0	335806	1.6339e+06	0	0	0	196615	7.13945e+06	0	0	282804	0	366261	0	0	0	223111	0	1.11137e+06	1.14824e+07	1.39143e+07	5.27084e+06	1.68696e+06	2.05973e+06	707182	875024	1.42313e+07	993315	1.12446e+07	3.13621e+06	0	571441	807853	510207	359033	2.63141e+07	6.39718e+06	2.68377e+06
Q9BYB0	SH3 and multiple ankyrin repeat domains protein 3	SHANK3	SHANK3;SHANK2;SHANK1	LGGAEEERPGTPELAPAPMQSAAVAEPLPSPR	S1253	2xPhospho [T11; S30]; 1xOxidation [M19]	646790	1.38074e+06	0	0	1.93397e+06	9.16981e+06	5.49829e+06	2.27053e+06	6.79368e+06	222103	2.40624e+06	1.20141e+07	0	2.25556e+06	7.2593e+06	338112	314484	0	1.30515e+06	0	1.19201e+06	0	205010	99226.3	0	0	3.52784e+06	651846	1.90939e+06	959190	141683	105157	0	798519	1.24912e+06	904386	1.33137e+06	299713	0	0	1.1551e+06	0	0	0	1.28895e+06	0	0	0	1.7473e+06	0	0	2.46243e+06	1.553e+06	0	5.57729e+06	4.28178e+06	9.87232e+06	1.18355e+06	8.15098e+06	1.61266e+07	1.31752e+07	0	1.32959e+07	0	1.01964e+06	1.09539e+07	3.77053e+06	0	1.96487e+06	2.10788e+06	1.19516e+06	0	2.78734e+06	7.82006e+06	8.84976e+06	0	1.79728e+07	0	426979	1.02496e+07	3.56173e+06	0	959503	443220	0	335806	1.6339e+06	0	0	0	196615	7.13945e+06	0	0	282804	0	366261	0	0	0	223111	0	1.11137e+06	1.14824e+07	1.39143e+07	5.27084e+06	1.68696e+06	2.05973e+06	707182	875024	1.42313e+07	993315	1.12446e+07	3.13621e+06	0	571441	807853	510207	359033	2.63141e+07	6.39718e+06	2.68377e+06
Q9BYB0	SH3 and multiple ankyrin repeat domains protein 3	SHANK3	SHANK3;SHANK2;SHANK1	LGGAEEERPGTPELAPAPMQSAAVAEPLPSPR	S1253	2xPhospho [S30; T/S]	485595	0	0	0	249392	1.71094e+06	0	0	1.86461e+06	1.21843e+06	422724	1.16948e+06	0	0	1.15359e+07	409438	258870	224777	734054	168128	0	391767	116912	93593.6	351541	130888	531009	0	151514	135553	0	0	0	166761	0	0	0	306323	98809.6	0	0	0	0	0	451427	386203	0	55125.8	327691	0	0	4.63767e+06	646663	0	1.13703e+06	0	586535	79740.4	173810	9.62548e+06	8.59906e+06	0	5.51559e+06	0	365697	1.63566e+07	859454	0	2.63562e+06	3.39001e+06	1.75191e+06	0	220995	0	3.55488e+06	0	1.67126e+07	0	0	146396	154008	0	0	0	0	0	2.52275e+06	0	6.56542e+06	0	0	904414	0	0	0	0	98816	367487	0	0	0	0	1.58508e+06	1.76484e+07	4.03881e+07	6.85829e+06	1.82879e+06	1.40242e+06	0	705252	2.18979e+06	2.27608e+06	400552	0	0	0	1.22942e+06	962471	549145	466029	534813	1.49843e+06
Q9BYB0	SH3 and multiple ankyrin repeat domains protein 3	SHANK3	SHANK3;SHANK2;SHANK1	AHSPQGEGEIPLHR	S483	1xPhospho [S3]	1.40718e+07	1.01253e+07	4.51802e+06	1.01526e+07	1.21036e+07	2.6405e+07	1.43639e+07	1.11035e+07	2.93455e+07	3.68051e+07	1.32213e+07	3.42896e+07	4.59182e+06	6.16626e+07	2.30213e+07	1.08088e+07	1.78068e+07	1.98203e+07	5.76642e+07	4.41148e+06	5.15797e+06	2.00069e+07	7.47838e+06	3.30523e+06	1.00529e+07	7.46806e+06	7.37345e+06	1.2484e+06	6.81375e+06	1.23627e+07	1.00735e+07	4.75315e+06	5.14239e+07	4.73734e+06	4.52213e+06	2.47373e+06	6.74092e+06	6.16366e+06	2.81794e+06	6.28024e+06	1.38431e+07	1.07164e+07	6.8933e+06	2.21692e+07	1.25187e+07	1.28987e+07	2.16223e+07	4.53257e+06	1.40851e+07	7.73071e+06	2.70995e+07	1.21e+07	2.63264e+07	3.42815e+06	2.32763e+07	1.70357e+07	4.23554e+07	2.63596e+06	1.3031e+07	3.72885e+07	3.53915e+07	5.52727e+07	2.34854e+07	1.3295e+07	1.62576e+06	1.20401e+07	3.68399e+07	6.66161e+06	8.25971e+06	1.12572e+07	7949923	0	1.93373e+07	9.73529e+06	2.09772e+07	1.57723e+07	3.93535e+07	8.64963e+06	4.58472e+07	3.49177e+07	2.00419e+07	2.54487e+07	2.9634e+07	2.42393e+07	9.0172e+06	1.21547e+07	7.49891e+06	3.10706e+06	2.33359e+07	1.32773e+07	2.67153e+07	6.71156e+07	0	3.39456e+06	6.30641e+06	4.21843e+06	1.08346e+07	9.78044e+06	7.56231e+06	1.45305e+07	9.54534e+06	3.03403e+07	5.76401e+07	4.94581e+07	4.05335e+07	4.56957e+07	4.07978e+07	7.3504e+07	5.42516e+07	5.23359e+07	5.45101e+07	3.62448e+07	5.59652e+07	2.49183e+07	49004743	8.40412e+07	5.18745e+07	5.22868e+07	7.58218e+07	4.09533e+07	1.3879e+07	2.09159e+07
Q9BYB0	SH3 and multiple ankyrin repeat domains protein 3	SHANK3	SHANK3;SHANK2;SHANK1	ARSMIILQDSAPESGDAPRPPPAATPPERPK	S891	1xPhospho [S3]	0	0	0	0	0	0	0	0	0	0	0	0	0	0	0	0	0	0	0	0	0	0	0	0	0	0	0	0	0	0	0	0	0	0	0	0	0	0	0	0	0	0	0	0	0	0	0	0	0	0	0	0	0	0	0	0	0	0	0	0	0	0	0	0	0	0	3.73091e+06	0	0	0	0	0	0	0	0	0	0	0	0	0	0	0	0	0	0	0	0	0	0	0	0	0	0	0	0	0	0	0	0	0	0	0	0	0	0	0	0	0	0	0	0	0	0	0	0	0	0	0	0	0	0	0
Q9BYB0	SH3 and multiple ankyrin repeat domains protein 3	SHANK3	SHANK3;SHANK2;SHANK1	SVGEDEKLASLLEGR	S782	1xPhospho [S1]	0	0	449334	386063	0	0	1.58231e+06	1.62011e+06	0	0	0	0	0	0	2.74947e+06	64842.6	0	0	0	0	0	0	0	0	0	0	0	731981	0	0	0	0	0	0	0	0	114073	0	36155.3	0	0	0	1.90395e+06	0	0	0	5.65202e+06	1.12233e+06	5.17971e+06	0	0	2.61001e+06	1.03189e+07	0	5.23956e+06	4.09081e+06	0	417566	2.70569e+06	1.0588e+07	1.11487e+07	0	6.13447e+06	0	0	2.03833e+06	0	0	5.22025e+06	6.27322e+06	2.75603e+06	0	0	4.02255e+06	4.52771e+06	0	1.02502e+07	0	0	6.23143e+06	3.34877e+06	0	0	0	0	0	5.61767e+06	926252	1.15143e+07	4.8962e+06	0	0	0	0	0	0	0	0	0	0	0	0	0	2.69483e+06	5.80331e+06	3.27216e+06	0	0	0	0	0	0	0	0	0	0	0	0	0	0	0	0
Q9BYB0	SH3 and multiple ankyrin repeat domains protein 3	SHANK3	SHANK3;SHANK2;SHANK1	SRSPSPSPLPSPASGPGPGAPGPR	S1634	3xPhospho [S1; S3; S5]	0	0	0	0	0	0	0	908794	0	0	0	0	0	0	863537	0	0	0	0	0	0	0	0	0	1.42875e+06	0	0	888729	0	0	729289	0	0	0	0	0	686752	838040	898278	0	0	0	0	0	699099	0	0	0	0	0	0	0	0	0	443004	0	0	1.15922e+06	0	0	0	0	764881	0	0	3.21727e+06	0	0	0	0	0	0	0	840865	835344	0	521732	786135	0	0	0	0	0	0	0	0	0	0	0	0	0	0	0	0	0	0	0	0	0	0	0	0	0	0	0	1.94396e+06	0	0	0	0	0	1.6875e+06	0	0	0	0	0	0	0	0	0	0
Q9BYB0	SH3 and multiple ankyrin repeat domains protein 3	SHANK3	SHANK3;SHANK2;SHANK1	SRSPSPSPLPSPASGPGPGAPGPR	S1636	3xPhospho [S1; S3; S5]	0	0	0	0	0	0	0	908794	0	0	0	0	0	0	863537	0	0	0	0	0	0	0	0	0	1.42875e+06	0	0	888729	0	0	729289	0	0	0	0	0	686752	838040	898278	0	0	0	0	0	699099	0	0	0	0	0	0	0	0	0	443004	0	0	1.15922e+06	0	0	0	0	764881	0	0	3.21727e+06	0	0	0	0	0	0	0	840865	835344	0	521732	786135	0	0	0	0	0	0	0	0	0	0	0	0	0	0	0	0	0	0	0	0	0	0	0	0	0	0	0	1.94396e+06	0	0	0	0	0	1.6875e+06	0	0	0	0	0	0	0	0	0	0
Q9BYB0	SH3 and multiple ankyrin repeat domains protein 3	SHANK3	SHANK3;SHANK2;SHANK1	SRSPSPSPLPSPASGPGPGAPGPR	S1638	3xPhospho [S1; S3; S5]	0	0	0	0	0	0	0	908794	0	0	0	0	0	0	863537	0	0	0	0	0	0	0	0	0	1.42875e+06	0	0	888729	0	0	729289	0	0	0	0	0	686752	838040	898278	0	0	0	0	0	699099	0	0	0	0	0	0	0	0	0	443004	0	0	1.15922e+06	0	0	0	0	764881	0	0	3.21727e+06	0	0	0	0	0	0	0	840865	835344	0	521732	786135	0	0	0	0	0	0	0	0	0	0	0	0	0	0	0	0	0	0	0	0	0	0	0	0	0	0	0	1.94396e+06	0	0	0	0	0	1.6875e+06	0	0	0	0	0	0	0	0	0	0
Q9BYB0	SH3 and multiple ankyrin repeat domains protein 3	SHANK3	SHANK3;SHANK2;SHANK1	RAPSPVKPASLER	S1577	1xPhospho [S4]	1.93165e+07	9.86216e+06	1.04529e+07	6.45769e+06	1.63055e+07	2.47769e+07	2.15404e+07	1.11667e+07	2.11613e+07	2.65532e+07	1.05457e+07	4.65741e+07	1.21831e+07	8.33168e+07	4.51695e+07	6.76417e+06	3.86587e+07	3.95409e+07	4.57523e+07	1.0804e+07	1.06597e+07	1.6033e+07	1.18869e+07	8.3442e+06	3.05653e+07	8.63158e+06	1.84707e+07	2.15469e+07	3.55606e+07	11014276	1.25148e+07	9.14606e+06	3.3971e+07	1.60103e+07	2.58406e+07	6.25941e+06	2.09833e+07	1.49771e+07	1.24438e+07	6.58387e+06	9.57954e+06	2.24506e+07	7.14425e+06	1.81938e+07	1.60522e+07	1.9533e+07	1.96887e+07	5.26855e+06	1.63977e+07	1.42258e+07	4.90204e+07	1.9989e+07	2.52555e+07	1.02947e+07	4.82969e+07	2.80804e+07	4.24347e+07	6.52232e+06	1.21797e+07	7.41081e+07	5.17361e+07	7.01713e+07	4.47804e+07	0	1.66345e+07	6.85867e+07	4.99582e+07	5.26053e+06	2.75077e+07	9.41042e+06	4.30038e+06	2.58444e+06	1.38947e+07	1.65405e+07	3.25719e+07	2.18115e+07	4.53041e+07	1.26945e+07	1.72261e+07	6.11918e+07	1.46198e+07	1.26931e+07	1.83081e+07	1.38717e+07	1.88656e+07	1.03659e+07	1.19065e+07	6.41698e+06	32361218	1.23918e+07	2.81623e+07	5.93188e+07	6.90451e+06	7.48169e+06	0	0	1.72031e+07	2.22742e+07	1.0462e+07	1.31933e+07	1.17955e+07	6.87035e+07	3.21583e+07	5.11273e+07	1.30918e+08	7.4263e+07	2.1752e+07	4.47278e+07	6.39419e+07	4.83055e+07	5.03683e+07	5.71259e+07	6.4052e+07	2.93725e+07	2.88648e+07	7.42481e+07	3.71538e+07	4.04437e+07	6.82947e+07	8.64718e+07	0	2.83304e+07
Q9BYB0	SH3 and multiple ankyrin repeat domains protein 3	SHANK3	SHANK3;SHANK2;SHANK1	DSDVVPFRETPSYAK	T349	1xPhospho [T10]	0	0	3.94018e+06	3.51843e+06	589385	0	2.75122e+06	4.59231e+06	0	0	1.59557e+06	4.08518e+06	0	0	1.28202e+06	3.36766e+06	0	1.72299e+06	0	2823616	1.3569e+06	2.92015e+06	4.46937e+06	0	3.69775e+06	0	1.02065e+06	0	0	0	1.62232e+06	4.26183e+06	0	0	2.18332e+06	0	0	0	0	0	0	0	272558	0	0	0	5.44911e+06	0	1.91211e+06	0	0	0	6.982e+06	0	4.64377e+06	3.82777e+06	4.70777e+06	0	2.66406e+06	4.20019e+06	4.48143e+06	0	5.7989e+06	0	0	0	6.72905e+06	0	0	2.81449e+06	1.5398e+06	0	3.16765e+06	4.55775e+06	2.73513e+06	2.68194e+06	4.85365e+06	1.1442e+06	6.44324e+06	6.71753e+06	1.82851e+06	0	0	0	0	1.15368e+06	0	0	5.32226e+06	0	0	4.57642e+06	0	0	185051	1.16589e+06	0	0	0	0	0	0	6.68621e+06	5.45467e+06	2.0259e+06	6.63358e+06	1.24987e+06	4.15633e+06	0	156229	5.11002e+06	2.9065e+06	4.43527e+06	2.50707e+06	371656	0	0	4.99453e+06	0	3.1583e+06	0	2.91701e+06
Q9BYB0	SH3 and multiple ankyrin repeat domains protein 3	SHANK3	SHANK3;SHANK2;SHANK1	SPGGPGGGASYSVRPSGR	S1551	1xPhospho [S1]	0	709852	0	0	0	1.20472e+06	0	0	2.44173e+06	0	0	3.67546e+06	0	6.79945e+06	2.26155e+06	0	2.85066e+06	0	2.02724e+06	0	0	0	0	0	0	0	0	0	1.12735e+06	0	0	0	0	0	0	0	659982	1.71317e+06	0	0	0	0	0	0	0	0	0	0	919317	0	0	0	1.16458e+06	0	1.7242e+06	0	1.45014e+06	906153	1.56638e+06	2.98538e+06	1.80661e+06	0	3.18309e+06	0	0	3.19947e+06	0	0	1.47883e+06	0	0	0	0	1.83747e+06	2.54824e+06	0	2.18887e+06	0	0	1.63691e+06	0	0	0	0	0	0	0	0	1.72393e+06	0	0	841460	0	0	0	0	0	0	0	0	0	0	0	2.80365e+06	5.34124e+06	952928	0	3.25543e+06	5.22064e+06	0	2.19194e+06	2.55939e+06	0	0	0	0	0	3.87681e+06	0	0	0	0
Q9BYB0	SH3 and multiple ankyrin repeat domains protein 3	SHANK3	SHANK3;SHANK2;SHANK1	SKLWGDPVESR	S1471	1xPhospho [S1]	4.47726e+06	3.29429e+07	1.20323e+07	0	8.64611e+06	1.32127e+07	1.2664e+07	1.16324e+07	1.90771e+07	1.7599e+07	1.37389e+07	1.37621e+07	1.06679e+07	4.43023e+06	7.06844e+06	3.83658e+06	2.36554e+06	0	0	1.03752e+07	1.60982e+07	1.10208e+07	1.00819e+07	2.27083e+07	3.8561e+06	1.06187e+07	2.91843e+06	1.14803e+07	5.88263e+06	5.52543e+06	2.48165e+06	1.24301e+07	4.05071e+06	3.23479e+06	1.13847e+07	9.54721e+06	8.24886e+06	1.3944e+07	3.23089e+06	1.18287e+07	2.47867e+07	2.91835e+06	2.05144e+07	4.75954e+06	1.04223e+07	1.46851e+07	0	1.25713e+07	1.29355e+07	8.38082e+06	1.68127e+07	1.2737e+07	4.33199e+07	1.50626e+07	1.70887e+07	1.00249e+07	1.5507e+07	4.37295e+06	1.07181e+07	4.30926e+07	0	1.27457e+07	2.03771e+07	4.86198e+07	7.53991e+06	1.27244e+07	2.13563e+07	8.30491e+06	9.27378e+06	1.76676e+07	1.50406e+07	16351444	1.15588e+07	0	1.23587e+07	1.56443e+07	3.51633e+07	1.54682e+07	623584	1.52984e+07	8.18166e+06	4.66094e+06	2.34142e+07	0	4.24752e+06	3.48492e+06	1.12084e+07	8.16456e+06	2.3553e+07	1.54791e+07	0	1.18791e+07	0	5.13021e+06	0	0	4.08478e+06	5.373e+06	4.00758e+06	9.98011e+06	8.95966e+06	0	1.34582e+07	1.544e+07	1.45074e+07	2.55063e+07	0	1.44178e+07	9.78246e+06	5.99588e+06	1.51033e+07	2.54079e+07	2.47179e+07	1.29433e+07	0	0	4.85667e+06	1.45425e+07	4.45327e+06	5.22438e+07	1.7581e+07	8.7714e+06
Q9BYB0	SH3 and multiple ankyrin repeat domains protein 3	SHANK3	SHANK3;SHANK2;SHANK1	GPVTFRDPLLK	T1428	1xPhospho [T4]	0	0	0	0	0	0	0	0	0	0	0	0	0	0	0	0	0	0	0	0	0	0	0	0	0	0	0	0	0	0	0	0	0	0	0	0	0	0	0	0	0	0	0	0	0	0	0	0	0	0	0	0	0	0	0	0	0	0	0	798909	0	0	771859	0	0	0	0	0	0	0	0	0	0	0	978184	0	0	0	0	1.99677e+06	0	0	0	0	0	0	0	0	0	0	0	0	0	0	0	0	0	0	0	0	0	0	0	0	0	0	0	0	0	0	0	0	0	0	0	0	0	0	0	1.4519e+06	0	0
Q9BYB0	SH3 and multiple ankyrin repeat domains protein 3	SHANK3	SHANK3;SHANK2;SHANK1	SPAWIPVPAR	S1165	1xPhospho [S1]	0	0	0	0	0	0	0	0	0	0	0	0	0	0	1.18891e+06	0	0	0	0	0	0	0	0	0	0	0	0	0	1.11182e+06	0	0	0	0	0	0	0	0	0	0	0	0	0	0	0	0	0	0	1.4741e+06	1.55011e+06	1.69761e+06	0	0	0	0	516853	0	0	0	1.33249e+06	3.10827e+06	2.14898e+06	0	2.19264e+06	0	0	1.71189e+06	0	0	1.06034e+06	1.47575e+06	0	0	0	976128	2.49484e+06	0	0	0	0	2.60907e+06	0	0	0	0	0	0	0	0	0	0	0	0	0	0	0	0	0	0	0	0	0	0	0	0	2.79146e+06	0	0	0	0	0	0	0	0	0	0	0	0	0	0	0	0	0
Q9BYB0	SH3 and multiple ankyrin repeat domains protein 3	SHANK3	SHANK3;SHANK2;SHANK1	STSMQDPVR	S802	1xPhospho [S3]	7.79572e+06	8.17674e+06	1.3309e+06	993345	4.41834e+06	9.56309e+06	6.09062e+06	4.78334e+06	8.67748e+06	1.8052e+07	4.63638e+06	0	0	2.66152e+07	1.48633e+07	4.95745e+06	8.17724e+06	4.50675e+06	1.47858e+07	2.06725e+06	2.4972e+06	4.81099e+06	3.76838e+06	1.99201e+06	4.39703e+06	1.88678e+06	3.20852e+06	2.33373e+06	3.19734e+06	4.42839e+06	2.93616e+06	1.46017e+06	0	0	3.97101e+06	0	2.46274e+06	5.73714e+06	2.27614e+06	0	3.61377e+06	8.10016e+06	0	8.26605e+06	6.34904e+06	1.02837e+07	1.72749e+06	0	0	7.32395e+06	1.20013e+07	0	0	0	0	0	1.06745e+07	0	0	8.33721e+06	0	1.65597e+07	0	0	0	0	2.08374e+07	2.86374e+06	0	0	0	0	0	1.87229e+06	0	8.21799e+06	6.11547e+06	2.3525e+06	5.70512e+06	0	0	3.76139e+06	4.44846e+06	0	2.91049e+06	3.48599e+06	4.44282e+06	0	6.55295e+06	3.58319e+06	8.39034e+06	1.37713e+07	0	0	0	0	0	5.91617e+06	2.91523e+06	7.04567e+06	4.41974e+06	0	3.22862e+07	3.62658e+07	1.47382e+07	9.1875e+06	5.54785e+06	1.08095e+07	4.86487e+06	1.93459e+07	1.04055e+07	1.04143e+07	1.94317e+07	5.11492e+06	1.06441e+07	3.80055e+07	2.98676e+07	2.47393e+07	2.65622e+07	1.07102e+07	0	6.01415e+06
Q9BYB0	SH3 and multiple ankyrin repeat domains protein 3	SHANK3	SHANK3;SHANK2;SHANK1	RAPSPVKPASLER	S1577	2xPhospho [S4; S10]	7.23716e+06	1.37699e+06	0	875991	0	4.5515e+06	2.47895e+06	0	5.83933e+06	3.86446e+06	882562	0	4.27449e+06	1.19062e+07	4.34019e+06	1.18711e+06	1.23599e+06	2.21842e+06	7.62528e+06	2.58869e+06	700932	0	0	0	0	0	0	0	4.55282e+06	2.39241e+06	0	0	0	0	0	0	3.86267e+06	0	0	0	0	0	0	0	0	0	1.72059e+06	3.80179e+06	760594	0	0	0	1.53056e+06	0	3.37617e+06	4.23175e+06	4.65321e+06	0	1.03486e+06	5.47056e+06	6.9058e+06	6.74421e+06	343896	0	0	1.08743e+07	7.7215e+06	0	0	4.53156e+06	434903	0	0	3.80781e+06	0	4.96186e+06	0	0	3.40816e+06	1.56043e+06	3.02025e+06	2.64756e+06	0	5.74993e+06	0	767980	0	371515	4.47591e+06	3.27349e+06	2.57981e+06	1.79136e+07	0	0	0	0	0	0	0	0	0	0	3.34246e+06	0	6.21414e+06	5.57864e+06	7.95489e+06	0	3.23369e+06	1.11026e+07	1.54343e+06	6.08714e+06	1.28184e+07	3.51766e+06	4.79698e+06	1.19826e+07	0	3.32074e+06	1.39613e+07	6.77817e+06	6.15775e+06	3.93044e+06
Q9BYB0	SH3 and multiple ankyrin repeat domains protein 3	SHANK3	SHANK3;SHANK2;SHANK1	RAPSPVKPASLER	S1583	2xPhospho [S4; S10]	7.23716e+06	1.37699e+06	0	875991	0	4.5515e+06	2.47895e+06	0	5.83933e+06	3.86446e+06	882562	0	4.27449e+06	1.19062e+07	4.34019e+06	1.18711e+06	1.23599e+06	2.21842e+06	7.62528e+06	2.58869e+06	700932	0	0	0	0	0	0	0	4.55282e+06	2.39241e+06	0	0	0	0	0	0	3.86267e+06	0	0	0	0	0	0	0	0	0	1.72059e+06	3.80179e+06	760594	0	0	0	1.53056e+06	0	3.37617e+06	4.23175e+06	4.65321e+06	0	1.03486e+06	5.47056e+06	6.9058e+06	6.74421e+06	343896	0	0	1.08743e+07	7.7215e+06	0	0	4.53156e+06	434903	0	0	3.80781e+06	0	4.96186e+06	0	0	3.40816e+06	1.56043e+06	3.02025e+06	2.64756e+06	0	5.74993e+06	0	767980	0	371515	4.47591e+06	3.27349e+06	2.57981e+06	1.79136e+07	0	0	0	0	0	0	0	0	0	0	3.34246e+06	0	6.21414e+06	5.57864e+06	7.95489e+06	0	3.23369e+06	1.11026e+07	1.54343e+06	6.08714e+06	1.28184e+07	3.51766e+06	4.79698e+06	1.19826e+07	0	3.32074e+06	1.39613e+07	6.77817e+06	6.15775e+06	3.93044e+06
Q9BYB0	SH3 and multiple ankyrin repeat domains protein 3	SHANK3	SHANK3;SHANK2;SHANK1	SLPHQLLLQR	S395	1xPhospho [S1]	0	0	0	0	0	0	1.83485e+06	0	0	0	0	2.64704e+06	0	0	0	0	0	0	0	0	1.03209e+06	0	0	0	0	0	0	0	0	0	0	0	0	0	0	0	0	0	0	0	0	0	0	0	0	0	0	0	1.38429e+06	0	0	0	0	0	0	0	0	0	0	0	0	0	0	0	0	0	1.26764e+06	0	0	0	0	0	0	0	1.56705e+06	0	0	0	0	2.22382e+06	0	0	0	0	0	0	0	0	0	0	0	1.95072e+06	0	0	0	0	0	0	0	0	0	0	0	6.33478e+06	0	1.04108e+06	0	0	0	0	0	0	2.58626e+06	1.46547e+06	0	0	0	1.28128e+06	0	1.38509e+06	0	0
Q9BYB0	SH3 and multiple ankyrin repeat domains protein 3	SHANK3	SHANK3;SHANK2;SHANK1	LKSPLGK	S1420	1xPhospho [S3]	0	0	0	3.08062e+06	665771	0	0	0	7.03922e+06	2.73385e+06	0	0	0	2.09546e+07	7.05276e+06	2.43286e+06	1.09471e+07	5.22715e+06	1.65046e+07	0	0	5.38289e+06	0	0	3.6887e+06	0	2.88528e+06	0	0	5.46259e+06	1.8462e+06	0	0	0	0	0	0	2.92765e+06	0	0	0	0	0	0	0	0	0	0	0	0	0	0	0	0	0	0	0	0	0	0	0	0	0	0	0	0	0	0	0	0	0	0	0	0	0	0	0	0	0	0	0	0	0	0	0	0	0	0	0	0	0	0	0	0	0	0	0	0	0	0	0	0	1.83677e+06	0	1.57378e+06	0	6.1793e+06	0	2.08175e+07	1.57128e+06	4.87589e+06	2.10652e+06	3.27024e+06	0	1.69437e+07	0	1.78235e+07	0	2.57265e+07	0	0	5.53789e+06
Q9BYB0	SH3 and multiple ankyrin repeat domains protein 3	SHANK3	SHANK3;SHANK2;SHANK1	APSTTLTLR	S686	1xPhospho [S3]	0	0	0	0	0	0	0	0	1.47489e+06	0	0	0	0	0	0	0	1.14788e+06	0	0	0	0	0	0	0	0	0	0	0	0	0	0	0	0	0	0	0	0	0	0	0	0	0	0	0	847261	0	1.4413e+06	0	433836	0	0	0	806500	0	959313	0	0	0	686050	1.60033e+06	1.71795e+06	0	1.52331e+06	0	0	0	920155	0	0	650696	0	0	622875	0	1.28466e+06	0	1.75532e+06	0	0	1.00409e+06	0	0	0	0	0	0	0	0	0	0	0	674787	0	0	0	0	0	0	0	0	0	0	0	0	861828	1.30514e+06	0	0	0	1.91795e+06	1.8383e+06	1.35577e+06	1.91789e+06	0	0	0	0	1.31762e+06	0	0	0	0
Q9BYB0	SH3 and multiple ankyrin repeat domains protein 3	SHANK3	SHANK3;SHANK2;SHANK1	RAPSTTLTLR	S686	1xPhospho [S4]	4.00272e+06	938986	1.42381e+06	0	1.44029e+06	4.27288e+06	3.7166e+06	1.91689e+06	0	3.22117e+06	1.16527e+06	8.46502e+06	1.3792e+06	1.37148e+07	3.43987e+06	0	3.12302e+06	1.88058e+06	2.38433e+06	0	1.46455e+06	0	0	0	1.11271e+06	0	2.13025e+06	2.57712e+06	4.81066e+06	0	0	0	2.97689e+06	0	1.58825e+06	728508	1.00103e+06	3.18296e+06	2.64692e+06	0	0	0	795918	0	2.26188e+06	4.33202e+06	1.82656e+06	1.96171e+06	3.68532e+06	3.31694e+06	4.67092e+06	3.71024e+06	1.51945e+06	0	3.50491e+06	5.2467e+06	4.73772e+06	0	2.0121e+06	1.26083e+07	8.34016e+06	5.02598e+06	6.31766e+06	0	0	1.67295e+06	4.96711e+06	0	4.43482e+06	2.17969e+06	0	0	0	1.80218e+06	5.43262e+06	3.31281e+06	5.69408e+06	0	0	1.39554e+07	3.34347e+06	0	0	0	0	0	2.26896e+06	510702	4.15284e+06	0	0	2.92592e+06	0	0	0	0	0	0	0	0	0	0	3.41425e+06	6.34539e+06	1.33016e+07	7.09447e+06	0	5.39027e+06	7.42193e+06	5.18598e+06	4.22895e+06	5.59899e+06	8.50886e+06	2.06847e+06	3.19361e+06	1.15086e+07	5.02185e+06	6.4798e+06	1.02462e+07	1.01265e+07	7.63278e+06	4.18902e+06
Q9BYB0	SH3 and multiple ankyrin repeat domains protein 3	SHANK3	SHANK3;SHANK2;SHANK1	SASDINLK	S375	1xPhospho [S3]	9.52097e+06	5.00808e+06	3.09419e+06	4.97269e+06	4.70744e+06	5.17151e+06	4.65375e+06	4.98369e+06	1.01459e+07	1.5055e+07	4.27935e+06	1.24408e+07	2.44861e+06	1.81243e+07	4.18732e+06	3.87766e+06	8.61071e+06	1.16967e+07	2.52915e+07	1.59393e+06	3.65796e+06	5.58637e+06	3.71234e+06	2.13482e+06	5.04797e+06	2.83433e+06	4.14601e+06	2.34821e+06	3.38218e+06	1.8971e+06	4.21733e+06	1.76404e+06	2.2871e+07	0	2.80274e+06	1.64755e+06	4.22735e+06	4.22561e+06	799883	0	2.99234e+06	3.55031e+06	1.54339e+06	6.59058e+06	2.55872e+06	7.37099e+06	5.08968e+06	1.93791e+06	7.12745e+06	5.5581e+06	1.42872e+07	2.94712e+06	8.16705e+06	0	1.03677e+07	4.75169e+06	1.58526e+07	0	3.28512e+06	1.64366e+07	8.91391e+06	1.90559e+07	7.36811e+06	0	1.49091e+06	2.89613e+06	1.60679e+07	3.18255e+06	2.7327e+06	3.01846e+06	2.18436e+06	0	9.14173e+06	2.54248e+06	8.55e+06	7.63202e+06	1.02393e+07	1.44287e+06	1.58634e+07	1.08083e+07	4.45405e+06	7.61869e+06	8.56663e+06	0	0	3.99667e+06	3.17832e+06	976379	7.39005e+06	4.18518e+06	9.19434e+06	1.60654e+07	0	0	3.33352e+06	0	6.84818e+06	3.35551e+06	0	6.22535e+06	3.08207e+06	2.73544e+07	1.45044e+07	1.57714e+07	7.27268e+06	1.82155e+07	2.71177e+07	1.25403e+07	3.5614e+07	2.54443e+07	1.14873e+07	1.46157e+07	1.66637e+07	8.24829e+06	1.79969e+07	2.31183e+07	2.25138e+07	2.1987e+07	2.12348e+07	1.15704e+07	7.13266e+06	6.27596e+06
Q9BYB0	SH3 and multiple ankyrin repeat domains protein 3	SHANK3	SHANK3;SHANK2;SHANK1	GSLASPAFSPR	S1158	2xPhospho [S5; S9]	0	0	0	0	0	0	414526	0	908553	0	0	0	0	0	0	0	992238	649621	0	0	0	0	0	0	0	0	0	0	0	0	0	353348	0	0	0	0	0	0	0	0	0	0	0	0	0	0	0	0	0	0	0	0	792625	0	0	0	0	0	677700	1.62107e+06	0	0	1.29104e+06	0	0	0	0	0	393371	0	0	0	470835	0	0	0	0	0	0	0	0	0	0	0	0	0	485510	0	0	0	0	827533	0	0	0	0	0	0	0	0	0	0	970556	0	972996	0	0	751012	0	0	790323	1.92894e+06	797415	0	0	0	0	1.69363e+06	0	0	0	0
Q9BYB0	SH3 and multiple ankyrin repeat domains protein 3	SHANK3	SHANK3;SHANK2;SHANK1	GSLASPAFSPR	S1162	2xPhospho [S5; S9]	0	0	0	0	0	0	414526	0	908553	0	0	0	0	0	0	0	992238	649621	0	0	0	0	0	0	0	0	0	0	0	0	0	353348	0	0	0	0	0	0	0	0	0	0	0	0	0	0	0	0	0	0	0	0	792625	0	0	0	0	0	677700	1.62107e+06	0	0	1.29104e+06	0	0	0	0	0	393371	0	0	0	470835	0	0	0	0	0	0	0	0	0	0	0	0	0	485510	0	0	0	0	827533	0	0	0	0	0	0	0	0	0	0	970556	0	972996	0	0	751012	0	0	790323	1.92894e+06	797415	0	0	0	0	1.69363e+06	0	0	0	0
Q9BYB0	SH3 and multiple ankyrin repeat domains protein 3	SHANK3	SHANK3;SHANK2;SHANK1	LYSAVPGR	Y468	1xPhospho [Y2]	0	0	0	0	0	3.93723e+06	1.37134e+06	0	0	0	0	0	0	0	0	0	0	0	0	0	0	0	742566	0	0	0	0	0	0	0	0	0	0	0	609754	1.78466e+07	0	0	0	0	0	0	0	0	0	0	0	0	0	0	0	0	0	0	0	0	0	0	0	0	0	0	0	0	0	0	0	0	0	0	0	0	0	1.13868e+06	0	0	0	0	0	0	0	0	0	0	0	0	0	0	0	0	0	615677	0	0	0	0	0	0	0	0	0	0	0	0	0	430896	0	665090	0	0	0	1.19132e+06	1.26261e+06	0	0	0	0	849929	0	0	0	0
Q9BYB0	SH3 and multiple ankyrin repeat domains protein 3	SHANK3	SHANK3;SHANK2;SHANK1	TKSVGEDEKLASLLEGR	S791	2xPhospho [S12; S/T]	0	0	0	0	0	0	0	0	0	0	0	0	0	0	0	0	0	0	0	0	0	0	0	0	0	0	0	0	0	0	0	0	0	0	0	0	0	0	0	0	0	0	0	0	0	0	877547	0	0	0	0	0	807196	0	627861	0	0	0	544820	1.00261e+06	769024	0	0	0	0	1.66545e+06	0	0	1.16089e+06	417059	0	0	0	0	486323	0	913186	0	0	1.20712e+06	0	0	0	0	0	0	0	0	0	0	0	0	0	0	0	0	0	0	0	0	0	0	0	0	625125	0	0	0	0	0	0	0	0	0	0	0	0	0	0	0	0	0
Q9UPX8	SH3 and multiple ankyrin repeat domains protein 2	SHANK2	CORTBP1;SHANK3;SHANK2;SHANK1	SNSDNNLNASAPDWAVCSTATSHR	S43	1xCarbamidomethyl [C17]; 1xPhospho [S3]	3.32175e+06	0	646945	0	4.19099e+06	3.36123e+06	2.38268e+06	4.4376e+06	0	352698	2.10896e+06	8.23525e+06	0	0	0	0	0	0	3.71035e+06	0	0	0	3.70082e+06	5.89847e+06	0	3.19073e+07	3.173e+06	0	1.58092e+06	1.55025e+06	665995	0	0	0	0	4.17207e+06	2.89049e+06	1.20483e+07	0	7.49627e+06	0	3.11229e+06	0	0	0	0	793011	7.09093e+06	0	0	0	6.70344e+06	0	0	0	0	1.07235e+06	0	0	0	0	0	0	0	0	6.99831e+06	0	0	0	6.93347e+06	1.28813e+06	1.3143e+07	0	629902	0	0	650502	0	4.8311e+06	0	8.59755e+06	0	0	0	0	1.63466e+07	0	0	0	6.68689e+06	0	524197	0	0	0	0	0	0	0	0	3.69358e+06	4.7388e+06	3.48407e+06	0	1.96178e+06	544459	0	0	0	0	0	0	0	1.66322e+06	0	0	0	2.57883e+06	0	0	0	0
H7C1X5	SH3 and multiple ankyrin repeat domains protein 2 (Fragment)	SHANK2	CORTBP1;SHANK2	SMTSELEELDKPEEIVPASKPSR	S40	1xPhospho [S1]	122967	0	2.34463e+06	0	0	0	0	0	0	0	0	0	0	0	0	0	0	0	0	0	0	0	45637.7	0	0	0	0	667133	0	0	0	0	0	141577	0	0	0	91384.3	0	0	0	0	0	0	981362	0	0	0	982844	0	0	0	0	0	0	0	0	707387	0	0	0	0	0	0	0	2.12821e+06	957726	0	0	2.32289e+06	1.79272e+06	0	0	0	0	2.05304e+06	0	0	0	0	0	0	0	0	0	0	0	1.25789e+06	0	0	0	0	0	0	0	0	0	0	0	0	0	0	307226	1.88007e+06	0	807297	0	174227	0	0	0	0	0	0	0	0	0	67271	0	0	0	0
Q9UPX8	SH3 and multiple ankyrin repeat domains protein 2	SHANK2	CORTBP1;SHANK3;SHANK2;SHANK1	RAPSPVVSPTEMNK	S1330	1xPhospho [S4]	4.90113e+06	1.10857e+06	4.29764e+06	2.2146e+06	3.98112e+06	7.1772e+06	5.04596e+06	5.38178e+06	5.07732e+06	2.31102e+06	6.6397e+06	1.56885e+06	4.24706e+07	3.58421e+06	7.90989e+06	1.51158e+07	0	3.42866e+06	3.0298e+06	10086481	4.73909e+06	0	5.38451e+06	7.48458e+06	1.6978e+06	1.59657e+07	3.40831e+06	2.8501e+07	8.70741e+06	0	2.24607e+06	0	0	4.33226e+06	0	8.04333e+06	3.62758e+06	0	9.36477e+06	1.32478e+07	1.12705e+07	0	5.50203e+06	0	0	4.70509e+06	2.67566e+06	1.33405e+07	1.39567e+07	2.77969e+06	2.5531e+06	7.60123e+06	1.07005e+07	5.85918e+06	6.17736e+06	8.4145e+06	4.39134e+06	6.54964e+06	1.29518e+06	3.94213e+06	3.67955e+06	4.49263e+06	4.5395e+06	6.33322e+06	1.05109e+07	6.15885e+06	6.95339e+06	0	4.18633e+06	7.45024e+06	5746652	6.04909e+06	0	6.75852e+06	4.61087e+06	6.91136e+06	5.33913e+06	1.95466e+07	0	0	1.0628e+07	0	0	4.11163e+07	2.2387e+06	3.53419e+06	1.52149e+06	8.73296e+06	1.16981e+07	1.83816e+06	3.35979e+06	5.8245e+06	0	7.63956e+06	0	0	0	0	3.31016e+06	5.40782e+06	7.09505e+06	0	4.87269e+06	8.78014e+06	9.10619e+06	1.09624e+07	0	4.37899e+06	0	3.53639e+06	6.18937e+06	7.17782e+06	6.40249e+06	3.84119e+06	0	6.36383e+06	0	8.66344e+06	3.26726e+06	9.33997e+06	12580145	4.16401e+06
Q9UPX8	SH3 and multiple ankyrin repeat domains protein 2	SHANK2	CORTBP1;SHANK3;SHANK2;SHANK1	RAPSPVVSPTEMNK	S1330	1xPhospho [S4]; 1xOxidation [M12]	1.33911e+06	0	3.44248e+06	3.44952e+06	6.19493e+06	5.52523e+06	3.66454e+06	2.99585e+06	3.68046e+06	1.95799e+06	2.3207e+06	0	2.92673e+07	4.64321e+06	3.11452e+06	3.15733e+06	1.66665e+06	5.81697e+06	5.5799e+06	1.22326e+07	4.36709e+06	0	4.59597e+06	4.75092e+06	2.50456e+06	1.58392e+06	4.11416e+06	7.47332e+06	5.17455e+06	2.67475e+06	4.03272e+06	0	0	0	0	0	998691	0	4.5424e+06	2.65882e+06	5.95319e+06	0	4.84794e+06	0	0	4.38959e+06	1.12096e+07	4.7216e+06	7.31701e+06	0	2.30807e+06	8.5492e+06	1.55889e+07	4.3647e+06	2.00923e+07	1.42745e+07	3.83752e+06	5.90187e+06	4.94803e+06	10225359	1.12303e+07	4.90509e+06	1.15381e+07	0	1.48496e+07	1.39051e+07	3.29447e+06	4.65495e+06	1.245e+07	2.02115e+07	10511999	3.00495e+06	8.40783e+06	7290993	6.92754e+06	3.75456e+06	1.0745e+07	1.18884e+06	7.03384e+06	1.2308e+07	1.34497e+07	3.70204e+06	7.1749e+06	4.92989e+06	4.36614e+06	0	1.67296e+06	7.34763e+06	7.06292e+06	2.87263e+06	2.78677e+06	1.01789e+07	4.21689e+06	6.79284e+06	2.77033e+06	0	0	0	5.2992e+06	7.04543e+06	3.01382e+06	0	3.26142e+06	4.51275e+06	1.45443e+06	4.91416e+06	4.93024e+06	3.14638e+06	0	4.44037e+06	5.92787e+06	4.16923e+06	6.52211e+06	5.43943e+06	2.86829e+06	0	0	4.63636e+06	0	1.3173e+07	0	4.09241e+06
Q9UPX8	SH3 and multiple ankyrin repeat domains protein 2	SHANK2	CORTBP1;SHANK3;SHANK2;SHANK1	RNSPAFLSTDLGDEDVGLGPPAPR	S720	2xPhospho [S3; S8]	281899	0	0	463089	56419.3	0	0	178050	272129	499556	0	341497	144340	0	249813	628496	906731	344517	496278	27917.7	304552	0	167980	0	0	0	0	366567	0	96323.5	401634	0	0	0	100241	0	0	409937	70427.7	0	132559	0	0	0	61870.3	0	0	94010.4	0	0	200616	0	97059.7	0	0	0	61679.9	0	0	0	0	0	156484	0	0	0	0	0	0	6.66709e+06	0	0	26876.9	0	89416.3	0	70463.8	0	140845	0	593847	0	0	0	0	233360	0	0	0	90261.1	0	0	0	0	0	142419	0	0	0	0	0	0	0	162976	0	111968	0	500162	0	0	440443	0	0	0	0	0	0	403426	619213	0	0	0
Q9UPX8	SH3 and multiple ankyrin repeat domains protein 2	SHANK2	CORTBP1;SHANK3;SHANK2;SHANK1	RNSPAFLSTDLGDEDVGLGPPAPR	S725	2xPhospho [S3; S8]	281899	0	0	463089	56419.3	0	0	178050	272129	499556	0	341497	144340	0	249813	628496	906731	344517	496278	27917.7	304552	0	167980	0	0	0	0	366567	0	96323.5	401634	0	0	0	100241	0	0	409937	70427.7	0	132559	0	0	0	61870.3	0	0	94010.4	0	0	200616	0	97059.7	0	0	0	61679.9	0	0	0	0	0	156484	0	0	0	0	0	0	6.66709e+06	0	0	26876.9	0	89416.3	0	70463.8	0	140845	0	593847	0	0	0	0	233360	0	0	0	90261.1	0	0	0	0	0	142419	0	0	0	0	0	0	0	162976	0	111968	0	500162	0	0	440443	0	0	0	0	0	0	403426	619213	0	0	0
Q9UPX8	SH3 and multiple ankyrin repeat domains protein 2	SHANK2	CORTBP1;SHANK3;SHANK2;SHANK1	NSPAFLSTDLGDEDVGLGPPAPR	T726	1xPhospho [T8]	0	0	0	0	0	0	0	24907.8	0	0	0	0	0	0	0	0	0	0	0	0	37091.1	0	0	0	0	0	0	0	0	0	0	0	0	0	0	0	33482.6	0	119942	0	0	0	0	0	0	0	0	0	46574.5	0	0	0	0	0	0	0	0	0	0	0	0	0	65058.9	0	0	0	0	0	805310	836536	0	0	0	0	0	0	0	0	0	0	0	0	0	0	0	0	0	0	0	0	0	0	0	0	0	0	0	0	0	0	0	0	167707	0	120004	125805	0	0	0	0	0	0	0	0	0	0	0	0	0	0	0	0
Q9UPX8	SH3 and multiple ankyrin repeat domains protein 2	SHANK2	CORTBP1;SHANK3;SHANK2;SHANK1	AASVPALSDLVK	S1051	1xPhospho [S3]	0	0	1.05038e+06	0	0	0	0	0	0	0	0	0	0	0	0	0	0	0	0	0	0	0	0	0	0	0	0	0	0	0	0	0	0	0	0	0	0	0	0	0	0	0	0	0	0	0	0	0	592140	0	0	0	0	0	0	0	0	0	0	0	0	0	381810	0	0	0	0	0	547633	3.17167e+06	921689	0	0	643495	0	0	0	0	0	0	0	0	0	0	0	0	0	0	0	0	0	0	0	0	0	0	0	0	0	0	0	0	0	0	0	0	0	0	0	0	0	0	0	0	0	0	0	0	0	0	0	0
Q9UPX8	SH3 and multiple ankyrin repeat domains protein 2	SHANK2	CORTBP1;SHANK3;SHANK2;SHANK1	SAGLLMVHTVDATK	S931	1xPhospho [S1]; 1xOxidation [M6]	0	0	1.46346e+06	0	0	0	0	0	0	0	0	0	0	0	0	0	0	0	0	0	3.13933e+06	0	0	1.01779e+06	0	0	0	921396	0	1.02068e+06	0	0	0	0	0	2.13677e+06	1.06885e+06	0	0	0	0	0	1.08075e+06	0	0	0	1.12047e+06	0	0	0	0	0	0	0	0	0	0	0	661699	0	0	0	983630	0	0	0	778384	0	0	1.29564e+06	1.61701e+06	0	0	1.68075e+06	1.22008e+06	0	0	1.40579e+06	0	0	0	0	0	0	0	0	0	0	0	0	0	0	0	0	0	0	0	0	0	0	0	0	0	0	0	0	0	0	0	0	0	0	0	0	0	0	0	0	0	0	0	0
Q9UPX8	SH3 and multiple ankyrin repeat domains protein 2	SHANK2	CORTBP1;SHANK3;SHANK2;SHANK1	RAPSPVVSPTEMNK	S1330	2xPhospho [S4; S8]; 1xOxidation [M12]	0	0	0	0	0	2.42808e+06	1.34478e+06	0	0	3.26962e+06	1.42871e+06	2.59579e+06	0	4.48452e+06	0	0	0	1.17418e+06	2.34409e+06	0	0	0	0	0	0	0	0	667081	0	1.79938e+06	0	0	0	1.96018e+06	0	0	0	0	0	0	0	0	0	0	0	0	0	0	969552	0	0	2.29831e+06	2.23893e+06	0	0	0	0	3.2704e+06	2.32467e+06	4.90894e+06	3.88954e+06	0	4.22506e+06	0	2.01357e+06	1.40554e+06	0	0	0	1.34064e+06	1055101	0	2.94258e+06	0	2.27367e+06	0	2.42553e+06	0	0	0	0	0	3.70376e+06	0	0	4.34022e+06	0	0	0	0	0	0	0	0	0	0	0	0	0	0	9.25988e+06	0	1.25935e+06	0	0	719126	0	1.63653e+06	0	0	1.1269e+06	1.31121e+06	1.88285e+06	0	0	0	0	0	0	0	0	0
Q9UPX8	SH3 and multiple ankyrin repeat domains protein 2	SHANK2	CORTBP1;SHANK3;SHANK2;SHANK1	RAPSPVVSPTEMNK	S1334	2xPhospho [S4; S8]; 1xOxidation [M12]	0	0	0	0	0	2.42808e+06	1.34478e+06	0	0	3.26962e+06	1.42871e+06	2.59579e+06	0	4.48452e+06	0	0	0	1.17418e+06	2.34409e+06	0	0	0	0	0	0	0	0	667081	0	1.79938e+06	0	0	0	1.96018e+06	0	0	0	0	0	0	0	0	0	0	0	0	0	0	969552	0	0	2.29831e+06	2.23893e+06	0	0	0	0	3.2704e+06	2.32467e+06	4.90894e+06	3.88954e+06	0	4.22506e+06	0	2.01357e+06	1.40554e+06	0	0	0	1.34064e+06	1055101	0	2.94258e+06	0	2.27367e+06	0	2.42553e+06	0	0	0	0	0	3.70376e+06	0	0	4.34022e+06	0	0	0	0	0	0	0	0	0	0	0	0	0	0	9.25988e+06	0	1.25935e+06	0	0	719126	0	1.63653e+06	0	0	1.1269e+06	1.31121e+06	1.88285e+06	0	0	0	0	0	0	0	0	0
H7C1X5	SH3 and multiple ankyrin repeat domains protein 2 (Fragment)	SHANK2	CORTBP1;SHANK2	SMTSELEELDKPEEIVPASKPSR	S40	1xPhospho [S1]; 1xOxidation [M2]	107871	3.93931e+06	8.41297e+06	0	9.7892e+06	8.49729e+06	7.94626e+06	5.17551e+06	0	183575	4.53379e+06	0	0	0	1.22435e+06	0	0	0	0	3.94231e+06	1.0683e+07	0	9.8465e+06	8.75556e+06	0	4.30683e+06	4.6313e+06	6.83506e+06	1.86302e+06	0	3.61622e+06	0	0	420257	0	3.95847e+06	2.7249e+06	5.53528e+06	8.80593e+06	3.67427e+06	4.89285e+06	0	3.3217e+06	7.68409e+06	0	6.01783e+06	0	1.11604e+07	7.44442e+06	1.59348e+07	4.4279e+06	3.5811e+06	0	0	1.587e+06	3.35885e+06	2.75173e+06	5.31462e+06	1.43812e+06	0	2.20883e+06	0	0	0	4.13124e+06	0	6.07747e+06	0	1.43163e+06	5.31868e+06	5.50381e+06	0	4.24855e+06	6.08232e+06	6.98739e+06	0	2.07935e+06	6.69221e+06	0	3.99579e+06	5.29674e+06	0	0	0	0	6.93509e+06	7.08904e+06	3.3165e+06	0	0	0	3.1667e+06	0	0	0	0	0	0	0	0	0	1.38878e+06	0	9.47768e+06	1.42733e+06	0	2.4531e+06	287303	0	313790	3.01768e+06	0	0	5.61944e+06	0	0	0	1.86363e+06	0	0	0	0
Q9UPX8	SH3 and multiple ankyrin repeat domains protein 2	SHANK2	CORTBP1;SHANK3;SHANK2;SHANK1	RAPSPVVSPTEMNK	S1330	2xPhospho [S4; S8]	0	1.05259e+06	0	0	0	2.75165e+06	1.14893e+06	1.34648e+06	0	3.81193e+06	1.37221e+06	2.23221e+06	3.04596e+06	0	1.70599e+06	0	0	1.02141e+06	0	1.49206e+06	1.73701e+06	0	0	0	1.06503e+06	2.76475e+06	0	1.92195e+06	1.60355e+06	2.12208e+06	3.0461e+06	0	0	0	0	0	0	0	0	0	0	0	613768	0	0	0	1.80047e+06	0	1.55214e+06	0	3.9596e+06	1.52299e+06	937380	0	896746	0	1.85975e+06	0	0	2.09845e+06	2.02642e+06	0	2.41028e+06	0	0	2.16522e+06	2.52318e+06	0	0	710809	0	3.55829e+06	2.09709e+06	0	1.76299e+06	0	1.04374e+06	2.9679e+06	0	0	0	0	0	0	0	2.3707e+06	2.91837e+06	1.68479e+06	1.17331e+06	1.79079e+06	1.4467e+06	1.40155e+06	0	0	0	0	0	0	0	3.36268e+06	7.14061e+06	0	1.28871e+06	0	0	1.57654e+06	0	0	0	1.80789e+06	2.5727e+06	1.40258e+06	2.86984e+06	1.13861e+06	0	0	0	1.00885e+06	2.52047e+06	1.25565e+06	0	1.60777e+06
Q9UPX8	SH3 and multiple ankyrin repeat domains protein 2	SHANK2	CORTBP1;SHANK3;SHANK2;SHANK1	RAPSPVVSPTEMNK	S1334	2xPhospho [S4; S8]	0	1.05259e+06	0	0	0	2.75165e+06	1.14893e+06	1.34648e+06	0	3.81193e+06	1.37221e+06	2.23221e+06	3.04596e+06	0	1.70599e+06	0	0	1.02141e+06	0	1.49206e+06	1.73701e+06	0	0	0	1.06503e+06	2.76475e+06	0	1.92195e+06	1.60355e+06	2.12208e+06	3.0461e+06	0	0	0	0	0	0	0	0	0	0	0	613768	0	0	0	1.80047e+06	0	1.55214e+06	0	3.9596e+06	1.52299e+06	937380	0	896746	0	1.85975e+06	0	0	2.09845e+06	2.02642e+06	0	2.41028e+06	0	0	2.16522e+06	2.52318e+06	0	0	710809	0	3.55829e+06	2.09709e+06	0	1.76299e+06	0	1.04374e+06	2.9679e+06	0	0	0	0	0	0	0	2.3707e+06	2.91837e+06	1.68479e+06	1.17331e+06	1.79079e+06	1.4467e+06	1.40155e+06	0	0	0	0	0	0	0	3.36268e+06	7.14061e+06	0	1.28871e+06	0	0	1.57654e+06	0	0	0	1.80789e+06	2.5727e+06	1.40258e+06	2.86984e+06	1.13861e+06	0	0	0	1.00885e+06	2.52047e+06	1.25565e+06	0	1.60777e+06
Q9UPX8	SH3 and multiple ankyrin repeat domains protein 2	SHANK2	CORTBP1;SHANK3;SHANK2;SHANK1	LAKPGEGLDSPMGAK	S1269	1xPhospho [S10]	0	0	0	0	0	0	0	0	2.42147e+06	0	0	0	0	0	0	0	0	0	0	0	0	0	0	0	0	2.9663e+06	0	1.47507e+06	0	0	0	0	0	0	0	0	0	0	0	2.72881e+06	0	0	0	0	0	0	0	0	0	0	0	2.09638e+06	0	4.08294e+06	0	0	1.94094e+06	974213	1.05704e+06	0	0	0	1.12507e+06	0	1.50783e+06	1.70894e+06	0	0	0	1.07096e+06	0	5.05605e+06	0	0	1.79089e+06	0	0	2.8744e+06	0	0	0	0	0	0	0	0	0	1.89629e+06	0	0	0	0	0	0	0	0	0	0	0	0	1.08269e+07	0	0	0	0	0	0	0	0	0	0	0	0	0	0	0	0	0	0	0	0	0
Q7Z6J0	E3 ubiquitin-protein ligase SH3RF1	SH3RF1	SH3RF1	AGSCPVDGDGPVTTAVAGAALAQDAFHR	S772	1xCarbamidomethyl [C4]; 1xPhospho [S3]	0	0	787310	0	56868.2	0	0	0	0	0	46296.9	0	0	0	86910.9	0	0	0	0	0	0	0	101613	41920.1	0	0	0	0	0	0	0	0	0	0	0	56345.9	0	0	0	0	0	0	0	0	0	0	0	0	0	0	0	0	47760.3	0	0	0	0	0	0	0	0	0	43564	0	0	0	0	0	0	0	0	0	0	0	0	0	0	0	0	0	0	0	0	0	0	0	25558.7	0	0	0	0	35071.4	0	0	0	0	0	0	0	0	0	0	0	0	0	0	424487	0	0	0	0	0	0	0	0	0	0	0	0	0	0	199047
Q7Z6J0	E3 ubiquitin-protein ligase SH3RF1	SH3RF1	SH3RF1	VSPPASPTLEVELGSAELPLQGAVGPELPPGGGHGR	S735	2xPhospho [S2; S6]	778845	0	1.71012e+06	1.64726e+06	158425	258749	597476	440474	2.58367e+06	1.2408e+06	929797	335445	88852.6	1.89941e+06	655565	1.24471e+06	467817	881160	1.16438e+06	0	355368	494347	276955	428283	398814	290227	299191	138451	398154	1.64422e+06	999274	0	574344	0	81621.3	325370	0	1.17203e+06	663480	0	503833	0	0	647405	614814	1.22137e+06	793034	341605	0	303637	506882	0	1.43866e+06	0	465955	0	585064	117718	667954	0	291043	384295	402337	0	507765	0	535726	0	0	551845	284846	0	152266	0	319177	0	318671	0	4.07077e+06	227905	444008	1.13638e+06	1.34468e+06	0	0	634227	454432	106851	83415.6	108879	889707	534004	0	358651	1.0288e+06	0	0	292893	0	0	224386	623406	305478	0	0	915814	6.39269e+06	0	770254	1.70872e+06	1.34304e+06	0	0	0	0	0	0	1.3393e+06	616150	474674	81918	904535
Q7Z6J0	E3 ubiquitin-protein ligase SH3RF1	SH3RF1	SH3RF1	VSPPASPTLEVELGSAELPLQGAVGPELPPGGGHGR	S739	2xPhospho [S2; S6]	778845	0	1.71012e+06	1.64726e+06	158425	258749	597476	440474	2.58367e+06	1.2408e+06	929797	335445	88852.6	1.89941e+06	655565	1.24471e+06	467817	881160	1.16438e+06	0	355368	494347	276955	428283	398814	290227	299191	138451	398154	1.64422e+06	999274	0	574344	0	81621.3	325370	0	1.17203e+06	663480	0	503833	0	0	647405	614814	1.22137e+06	793034	341605	0	303637	506882	0	1.43866e+06	0	465955	0	585064	117718	667954	0	291043	384295	402337	0	507765	0	535726	0	0	551845	284846	0	152266	0	319177	0	318671	0	4.07077e+06	227905	444008	1.13638e+06	1.34468e+06	0	0	634227	454432	106851	83415.6	108879	889707	534004	0	358651	1.0288e+06	0	0	292893	0	0	224386	623406	305478	0	0	915814	6.39269e+06	0	770254	1.70872e+06	1.34304e+06	0	0	0	0	0	0	1.3393e+06	616150	474674	81918	904535
Q7Z6J0	E3 ubiquitin-protein ligase SH3RF1	SH3RF1	SH3RF1	VSPPASPTLEVELGSAELPLQGAVGPELPPGGGHGR	S735	1xPhospho [S2]	0	0	0	0	0	0	0	0	0	0	0	0	0	0	0	0	0	0	255711	0	823255	0	249206	458169	149018	0	0	0	0	0	0	0	0	0	125833	0	0	0	146408	0	0	0	74753.3	0	0	0	0	0	72685.8	0	0	0	0	0	0	0	0	0	0	0	0	0	0	0	0	0	81831.7	0	0	0	0	0	59592	0	0	0	0	0	0	0	0	0	0	0	0	219973	0	0	0	0	0	0	0	0	0	0	0	0	0	0	0	0	0	0	0	0	0	0	0	205923	0	0	0	0	0	0	0	0	0	0	0	390311
Q7Z6J0	E3 ubiquitin-protein ligase SH3RF1	SH3RF1	SH3RF1	GVTMVSPSTAGGPAQK	S532	1xPhospho [S6]; 1xOxidation [M4]	0	0	2.5278e+06	0	0	2.13274e+06	653352	1.00852e+06	0	0	2.42173e+06	0	0	0	0	0	0	0	0	0	0	0	0	0	1.57406e+06	2.40578e+06	2.18069e+06	0	1.33882e+06	0	1.43431e+06	849950	0	3.3492e+06	1.16414e+06	1.43182e+06	1.64511e+06	1.15509e+06	3.74027e+06	2.3402e+06	1.69798e+06	1.76761e+06	0	0	1.11492e+06	0	0	0	0	0	0	0	0	0	0	0	0	0	0	0	0	0	0	0	0	0	0	0	0	0	1.94783e+06	0	0	917041	0	0	0	0	0	0	0	0	0	0	0	0	0	0	0	0	0	0	0	0	0	0	0	0	0	0	6.71359e+06	0	0	0	0	0	0	0	0	0	0	0	0	0	0	0	0	0	0	0	0	994628
A1X283	SH3 and PX domain-containing protein 2B	SH3PXD2B	SH3PXD2B	GKGSLGPWGTGK	S823	1xPhospho [S4]	3.20635e+06	0	0	1.35914e+06	0	0	0	4.11884e+06	1.72259e+06	0	0	3.89394e+06	0	0	0	0	0	0	0	0	0	0	0	0	0	3.65099e+06	8.03566e+06	2.68381e+06	2.55721e+06	0	1.30118e+07	0	1.06808e+07	0	5.0858e+06	4.38836e+06	1.10078e+06	8.43611e+06	2.61532e+06	0	4.43708e+06	0	0	0	0	0	0	2.60583e+06	3.57759e+06	3.14329e+06	0	5.92141e+06	1.22033e+06	0	2.64587e+06	1.78411e+06	0	6.10003e+06	2.64008e+06	1.41409e+06	0	0	1.75679e+06	0	1.7745e+06	2.21381e+06	1.33517e+06	0	1.63433e+06	2.92149e+06	2.30235e+06	3.56569e+06	1.56482e+06	4.72588e+06	4.78467e+06	3.0259e+06	3.03188e+06	1.23403e+07	0	2.72888e+06	5.39935e+06	0	0	3.92225e+06	0	0	0	3.868e+06	0	2.8309e+06	0	0	0	4.15344e+06	0	0	0	0	2.71897e+06	3.3959e+06	0	0	0	0	0	0	0	1.4497e+06	0	0	2.3542e+06	2.60267e+06	0	2.36987e+06	0	0	0	0	0	2.81732e+06	8.78729e+06	0
A1X283	SH3 and PX domain-containing protein 2B	SH3PXD2B	SH3PXD2B	AAAASVPNADGLK	S843	1xPhospho [S5]	0	0	0	0	0	0	0	0	0	0	0	0	1.68245e+06	0	0	0	0	0	0	0	1.34755e+06	0	0	0	0	0	0	0	0	0	0	0	2.15292e+07	0	1.58109e+06	2.20744e+06	514665	2.85414e+06	0	0	0	0	753316	0	0	2.5474e+06	0	0	2.31215e+06	3.82273e+06	0	1.2482e+06	0	0	4.49867e+06	0	0	0	1.43042e+06	2.68931e+06	0	0	3.03705e+06	0	0	4.46758e+06	0	0	0	722402	4.44036e+06	0	0	0	3.84327e+06	0	2.14326e+06	0	0	0	7.02172e+06	0	0	0	0	0	0	1.22122e+06	0	0	0	0	0	3.04538e+06	0	0	0	0	0	0	0	0	0	0	0	0	0	0	0	0	0	0	0	0	2.32169e+06	0	0	0	0	0	0	0
A1X283	SH3 and PX domain-containing protein 2B	SH3PXD2B	SH3PXD2B	KASSDMSASAGYEEISDPDMEEKPSLPPRK	S499	1xPhospho [S3]; 2xOxidation [M6; M20]	0	778482	1.7234e+06	0	1.36964e+06	1.67077e+06	1.70869e+06	2.35472e+06	0	0	1.30678e+06	0	1.70194e+06	0	2.23604e+06	0	1.51001e+06	0	0	2.9071e+06	3.43422e+06	0	1.34493e+06	2.24886e+06	2.0232e+06	1.1548e+06	2.71899e+06	6.30995e+06	2.74383e+06	1.36973e+06	0	1.31591e+06	0	0	0	2.96083e+06	3.63111e+06	1.60403e+06	4.21868e+06	0	0	0	1.14819e+06	0	1.08836e+06	0	0	1.33611e+06	1.05869e+06	0	0	1.8467e+06	0	0	1.16801e+06	0	0	0	0	1.06e+06	1.07754e+06	0	946510	0	0	0	781919	0	0	0	0	0	0	1.1378e+06	0	0	0	0	0	0	0	0	0	0	0	0	506996	1.08468e+06	0	0	0	1.06166e+06	0	0	0	0	0	0	0	0	6.89189e+06	0	0	0	3.13479e+06	2.75558e+06	1.45035e+06	0	0	0	2.7077e+06	0	1.68813e+06	0	0	0	0	0	0	0	0	2.30772e+06
A1X283	SH3 and PX domain-containing protein 2B	SH3PXD2B	SH3PXD2B	KESIIKSEGELLER	S528	2xPhospho [S3; S7]	1.85963e+06	0	2.59145e+06	0	917960	0	1.13487e+06	1.66183e+06	0	0	1.83569e+06	0	1.76859e+06	0	1.42403e+06	0	0	0	0	1.9445e+06	0	0	0	0	0	5.09838e+06	2.41313e+06	1.94743e+06	1.6815e+06	0	3.64775e+06	3.7372e+06	0	0	0	6.47476e+06	0	3.23733e+06	3.83531e+06	0	1.9669e+06	0	2.65458e+06	0	1.85333e+06	0	0	1.44667e+06	1.56181e+06	0	0	4.12773e+06	1.09251e+06	3.10723e+06	0	0	0	3.0741e+06	0	1.55065e+06	0	0	2.27886e+06	0	0	1.8961e+06	0	0	0	2.52573e+06	3.54832e+06	3.20291e+06	1.28758e+06	1.88206e+06	1.27538e+06	0	0	1.57497e+06	0	6.80752e+06	2.25656e+06	0	0	0	0	0	837526	3.53168e+06	2.49688e+06	0	0	0	0	0	0	0	0	0	0	0	0	0	0	0	0	1.46269e+06	0	2.61657e+06	0	184129	1.92285e+06	2.34559e+06	1.20056e+06	0	0	0	0	0	0	0	0	0
A1X283	SH3 and PX domain-containing protein 2B	SH3PXD2B	SH3PXD2B	KESIIKSEGELLER	S532	2xPhospho [S3; S7]	1.85963e+06	0	2.59145e+06	0	917960	0	1.13487e+06	1.66183e+06	0	0	1.83569e+06	0	1.76859e+06	0	1.42403e+06	0	0	0	0	1.9445e+06	0	0	0	0	0	5.09838e+06	2.41313e+06	1.94743e+06	1.6815e+06	0	3.64775e+06	3.7372e+06	0	0	0	6.47476e+06	0	3.23733e+06	3.83531e+06	0	1.9669e+06	0	2.65458e+06	0	1.85333e+06	0	0	1.44667e+06	1.56181e+06	0	0	4.12773e+06	1.09251e+06	3.10723e+06	0	0	0	3.0741e+06	0	1.55065e+06	0	0	2.27886e+06	0	0	1.8961e+06	0	0	0	2.52573e+06	3.54832e+06	3.20291e+06	1.28758e+06	1.88206e+06	1.27538e+06	0	0	1.57497e+06	0	6.80752e+06	2.25656e+06	0	0	0	0	0	837526	3.53168e+06	2.49688e+06	0	0	0	0	0	0	0	0	0	0	0	0	0	0	0	0	1.46269e+06	0	2.61657e+06	0	184129	1.92285e+06	2.34559e+06	1.20056e+06	0	0	0	0	0	0	0	0	0
A1X283	SH3 and PX domain-containing protein 2B	SH3PXD2B	SH3PXD2B	DWKGSKDVLR	S491	1xPhospho [S5]	3.25684e+07	4.95318e+06	9.72413e+06	3.28527e+06	9.60654e+06	4.6147e+06	1.48059e+07	1.98696e+07	9.58711e+06	2.749e+07	1.31191e+07	3.06957e+07	4.72916e+06	1.64782e+07	6.62989e+06	5.00666e+06	1.83222e+07	1.35999e+07	6.36248e+06	7.71284e+06	8.83288e+06	3.99738e+06	8.74405e+06	1.2879e+07	7.22084e+06	3.54929e+07	2.66923e+07	5.29762e+06	1.52251e+07	2.54476e+07	7.6787e+07	1.75572e+07	1.46865e+07	6.71998e+06	1.77354e+07	1.37939e+07	5.52005e+06	3.77615e+07	1.43893e+07	3.57441e+06	2.71305e+07	2.04613e+07	3.2084e+07	1.38796e+07	1.93685e+07	1.61956e+07	2.32424e+07	3.09606e+07	2.5659e+07	1.94529e+07	2.34634e+07	2.73661e+07	1.60462e+07	7.97527e+06	1.87227e+07	1.17485e+07	1.86223e+07	1.8683e+07	1.61282e+07	1.32519e+07	8.34974e+06	5.5252e+06	8.82249e+06	9.77458e+06	9.57915e+06	1.77271e+07	4.85534e+06	2.5347e+07	3.59829e+06	2.02636e+07	1.63947e+07	2.15271e+07	2.14444e+07	2.18735e+07	2.47615e+07	2.32635e+07	2.20823e+07	5.10346e+07	3.0647e+07	1.9896e+07	2.18669e+07	1.52392e+07	2.20168e+07	2.79018e+07	3.83552e+06	8.58915e+06	1.21771e+07	3.83232e+07	1.41481e+07	2.5561e+07	1.80537e+07	8.45555e+06	0	3.25992e+07	6.90747e+06	0	9.73113e+06	1.26536e+07	1.992e+07	0	0	0	5.1641e+06	6.18777e+06	5.72156e+06	1.26071e+07	1.37998e+07	1.99346e+07	1.18026e+07	1.03409e+07	2.11895e+07	1.74558e+07	1.08797e+07	2.42353e+07	1.54509e+07	1.26169e+07	0	1.47993e+07	2.15124e+07	1.92381e+07	2.6401e+07	5.48433e+06
A1X283	SH3 and PX domain-containing protein 2B	SH3PXD2B	SH3PXD2B	SFLPGEGPGR	S699	1xPhospho [S1]	7.88523e+06	1.84436e+06	4.69176e+06	2.49762e+06	2.66485e+06	0	7.85259e+06	5.72597e+06	2.42176e+06	2.18332e+06	4.72079e+06	1.58687e+06	2.95233e+06	0	0	0	4.4275e+06	4.07681e+06	0	6.26064e+06	1.4679e+06	0	2.36414e+06	0	0	3.89651e+06	2.52818e+06	3.33732e+06	2.97508e+06	1.18446e+06	3.7977e+06	5.05285e+06	0	5.50195e+06	3.00007e+06	4.10762e+06	8.16902e+06	1.51279e+06	2.18474e+06	3.47229e+06	5.93125e+06	1.0686e+07	7.65508e+06	8.55284e+06	2.57074e+06	3.89345e+06	2.93434e+06	5.02635e+06	5.86653e+06	2.33275e+06	2.33199e+06	4.31636e+06	2.4077e+06	6.81514e+06	3.72745e+06	3.0225e+06	1.40678e+06	3.52032e+06	3.68178e+06	1.16245e+06	2.5647e+06	3.6582e+06	1.7966e+06	0	0	1.77578e+06	2.95693e+06	7.02381e+06	5.21872e+06	2.99551e+06	4.76254e+06	5.69474e+06	5.12726e+06	3.17329e+06	3.13181e+06	4.26758e+06	2.16836e+06	7.07133e+06	2.57276e+06	2.82295e+06	5.83238e+06	6.48948e+06	1.21339e+06	0	1.78286e+06	8.18002e+06	6.79507e+06	8.22002e+06	3.42321e+06	6.00167e+06	3.34996e+06	3.29714e+06	0	3.55452e+06	0	2.89849e+06	4.24403e+06	3.4168e+06	1.4934e+06	3.21003e+06	1.27499e+06	2.71835e+06	1.10788e+06	1.34452e+06	1.29499e+06	4.80878e+06	0	1.53193e+06	0	0	3.15219e+06	886332	1.10895e+06	2.61045e+06	0	0	0	687660	0	0	6.49903e+06	0
A1X283	SH3 and PX domain-containing protein 2B	SH3PXD2B	SH3PXD2B	ESIIKSEGELLER	S532	1xPhospho [S6]	0	0	0	0	0	0	0	0	0	0	0	0	0	0	0	0	0	0	1.26034e+06	0	1.79313e+06	0	0	0	0	920070	1.35974e+06	0	0	0	5.61289e+06	1.70137e+06	0	0	0	735270	0	3.74059e+06	0	0	0	0	1.41626e+06	0	0	0	0	1.85005e+06	0	0	0	0	0	2.41909e+06	0	0	0	0	0	0	0	0	3.87598e+06	0	0	0	0	0	0	0	2.34195e+06	0	0	0	0	0	0	3.86637e+06	0	0	0	0	0	0	0	2.05202e+06	1.22561e+06	1.56948e+06	0	1.96024e+06	0	0	0	0	0	0	0	0	0	0	0	0	0	0	2.02568e+06	0	0	0	0	0	1.72221e+06	0	0	2.60899e+06	0	0	0	0	0	0	0	0
A1X283	SH3 and PX domain-containing protein 2B	SH3PXD2B	SH3PXD2B	GSLGPWGTGK	T829	1xPhospho [T8]	0	0	0	0	0	0	0	0	0	0	0	0	0	0	0	0	0	615176	0	0	0	0	0	0	0	0	0	0	0	0	0	0	0	0	0	0	0	0	0	0	0	0	707330	0	0	0	1.06183e+06	0	483612	0	0	0	831288	0	537366	0	0	784892	0	567578	0	0	487117	0	0	0	0	0	0	480776	0	0	619465	698471	657376	0	658207	1.89939e+06	0	0	0	0	0	0	0	0	490275	1.10246e+06	0	0	0	0	0	0	0	0	0	0	0	0	0	0	0	0	559365	0	0	0	0	0	0	0	0	0	0	0	0	0	0	0	0	0
A1X283	SH3 and PX domain-containing protein 2B	SH3PXD2B	SH3PXD2B	KASSDMSASAGYEEISDPDMEEKPSLPPRK	S499	1xPhospho [S3]; 1xOxidation [M6]	0	0	0	0	0	0	0	4.52205e+06	0	0	0	0	2.4627e+06	0	0	1.23985e+06	0	7.34281e+06	0	665290	5.42985e+06	1.63909e+06	0	0	0	1.85092e+06	0	0	0	0	3.32513e+06	0	0	0	2.40038e+06	0	0	0	1.54353e+06	0	4.74928e+06	0	741206	0	0	0	0	0	0	0	0	0	0	2.56294e+06	0	0	0	0	0	0	0	0	0	0	0	0	0	0	0	0	676861	1.43823e+06	0	0	7.19397e+06	0	1.13356e+06	0	0	0	0	0	0	0	0	0	0	563666	0	0	0	0	0	0	2.21763e+06	0	0	0	0	0	3.74124e+06	0	0	0	0	0	0	0	0	0	0	0	1.96994e+06	0	0	113051	0	0	0	0	0	5.92387e+06
Q5TCZ1	SH3 and PX domain-containing protein 2A	SH3PXD2A	SH3PXD2A	RPAQPHRPSPASSLQR	S593	1xPhospho [S9]	0	2.67909e+06	0	0	4.06557e+06	0	0	4.52171e+06	0	0	2.11767e+06	0	0	0	0	1.78509e+06	2.11386e+06	5.05857e+06	0	5.65415e+06	8.75047e+06	0	1.31488e+07	9.39764e+06	2.61273e+06	9.10616e+06	6.03499e+06	1.12539e+07	7.07071e+06	0	2.48678e+06	8.74523e+06	0	8.23326e+06	1.14324e+07	1.03688e+07	2.16074e+06	0	7.29172e+06	7.3015e+06	2.56513e+06	6.75494e+06	1.00517e+07	1.15405e+07	2.93017e+06	0	1.81643e+06	1.68851e+06	0	0	0	6.69511e+06	3.37779e+06	5.92901e+06	6.4805e+06	1.45035e+06	0	2.36195e+06	1.28297e+06	0	2.34671e+06	3.4172e+06	3.05463e+06	0	6.88891e+06	2.03339e+06	1.88943e+06	0	5.54926e+06	1.29063e+06	0	0	3.10237e+06	632102	0	0	0	6.23991e+06	0	0	134271	3.73352e+06	0	0	0	9.33895e+06	7.03603e+06	1.29536e+07	0	0	0	4.10315e+06	0	0	0	0	0	4.96528e+06	0	0	0	0	0	0	1.81559e+06	0	0	0	0	0	0	0	0	0	0	0	0	0	0	0	0	0
Q5TCZ1	SH3 and PX domain-containing protein 2A	SH3PXD2A	SH3PXD2A	NESLTATDGLR	S1002	1xPhospho [S3]	1.17898e+07	1.28113e+07	1.80121e+07	8.03605e+06	1.03654e+07	4.70723e+06	7.1826e+06	1.49521e+07	7.92691e+06	1.40168e+07	1.01997e+07	5.45624e+06	1.17901e+07	8.04518e+06	7.29357e+06	1.14127e+07	1.16954e+07	1.16916e+07	5.09364e+06	8.64739e+06	1.63444e+07	3.63908e+06	1.49813e+07	1.57654e+07	6.59748e+06	1.26225e+07	9.3285e+06	7.18957e+06	8.04779e+06	1.7053e+07	6.74947e+06	5.50048e+06	1.29327e+07	1.67326e+07	1.12496e+07	2.16233e+07	5.67125e+06	1.1902e+07	7.68971e+06	1.81542e+07	2.22519e+07	2.08855e+07	1.70508e+07	1.37652e+07	1.34008e+07	1.11091e+07	9.77527e+06	1.75181e+07	1.17831e+07	1.69816e+07	1.29122e+07	1.18768e+07	1.3249e+07	1.29087e+07	1.0873e+07	1.0258e+07	1.23663e+07	8.68226e+06	1.37619e+07	6.96236e+06	8.8673e+06	1.48399e+07	1.06873e+07	2.72838e+07	1.42137e+07	8.3387e+06	1.09491e+07	1.22924e+07	1.74095e+07	1.83721e+07	7.54035e+06	1.41028e+07	1.74176e+07	9.92149e+06	1.1158e+07	1.09001e+07	8.29739e+06	1.34618e+07	1.11222e+07	7.33273e+06	1.119e+07	1.40069e+07	1.2298e+07	0	9.13964e+06	1.05453e+07	1.45621e+07	2.65214e+07	1.08461e+07	1.33718e+07	1.4339e+07	8.55546e+06	1.07757e+07	1.44257e+07	1.45789e+07	1.2166e+07	1.63984e+07	1.66249e+07	1.36565e+07	6.58969e+06	1.46579e+07	9.36458e+06	7.66802e+06	4.33286e+06	5.09711e+06	7.77043e+06	9.71226e+06	5.99881e+06	4.38985e+06	6.46815e+06	8.05387e+06	7.08496e+06	7.34151e+06	6.40953e+06	5.27899e+06	8.44511e+06	0	8.94933e+06	8.42817e+06	7.58115e+06	9.77728e+06	9.20768e+06
Q5TCZ1	SH3 and PX domain-containing protein 2A	SH3PXD2A	SH3PXD2A	NSIPVSPVRPKPIEK	S1056	1xPhospho [S6]	2.68541e+06	3.84381e+06	1.19504e+07	3.13498e+06	4.41424e+06	1.09192e+07	6.0745e+06	3.62098e+06	0	6.56666e+06	6.48427e+06	4.78753e+06	3.49869e+06	9.23203e+06	4.79946e+06	4.49105e+06	2.88119e+06	1.41754e+06	3.70604e+06	1.83058e+06	8.3427e+06	0	6.99176e+06	2.21481e+06	2.85262e+06	5.33842e+06	1.01279e+07	4.32697e+06	1.06466e+07	7.35837e+06	1.09138e+07	1.69052e+06	0	2.33116e+06	9.66588e+06	1.38915e+07	1.31423e+06	7.05506e+06	9.314e+06	3.77125e+06	2.04163e+06	3.97096e+06	4.27218e+06	3.08739e+06	1.59787e+07	1.00262e+07	1.09829e+06	1.00871e+07	6.34419e+06	1.08337e+07	9.0141e+06	5.55417e+06	1.7784e+06	0	3.71165e+06	3.15465e+06	8.69651e+06	3.70342e+06	4.58369e+06	2.32308e+06	3.977e+06	4.52591e+06	3.2429e+06	8.81734e+06	4.63391e+06	3.54587e+06	1.17477e+07	3.46823e+06	4.67283e+06	6.54895e+06	2.63314e+06	6.91157e+06	7.54489e+06	0	8.14694e+06	2.37169e+06	2.33168e+06	4.4525e+06	1.95069e+06	5.08798e+06	1.26312e+06	2.50872e+06	0	0	0	4.96429e+06	1.31183e+07	4.59407e+06	0	3.79025e+06	8.40055e+06	4.22046e+06	0	0	0	0	5.26673e+06	5.69411e+06	0	0	1.75403e+07	2.78504e+06	0	3.70398e+06	7.79946e+06	1.36591e+06	3.45827e+06	2.03985e+06	0	6.12224e+06	1.8696e+06	1.49085e+06	1.71136e+06	0	0	4.63887e+06	0	2.40262e+06	6.125e+06	4.16889e+06	2.27807e+06	2.61684e+06
Q5TCZ1	SH3 and PX domain-containing protein 2A	SH3PXD2A	SH3PXD2A	AESQSQEKMDISTLR	S767	2xPhospho [S3; S5]	6.91976e+06	0	0	0	0	0	0	0	0	0	0	0	0	0	1.13661e+06	3.87661e+06	0	0	4.40298e+06	0	0	0	0	0	0	1.92505e+06	0	1.48109e+06	0	0	0	1.77835e+06	0	0	0	0	840903	0	0	4.13118e+06	0	0	2.38319e+06	0	0	0	0	0	0	2.22956e+06	0	0	0	2.45817e+06	0	0	0	0	0	0	0	0	0	0	0	0	0	0	0	0	0	0	0	0	0	0	0	0	0	0	0	0	0	0	0	1.4429e+06	0	2.23746e+06	0	0	0	0	0	0	0	0	0	0	0	0	0	0	1.3421e+06	0	3.07847e+06	0	3.35309e+06	0	0	0	1.12613e+06	0	0	0	404973	0	0	0	0	0	0	0
Q5TCZ1	SH3 and PX domain-containing protein 2A	SH3PXD2A	SH3PXD2A	AESQSQEKMDISTLR	S769	2xPhospho [S3; S5]	6.91976e+06	0	0	0	0	0	0	0	0	0	0	0	0	0	1.13661e+06	3.87661e+06	0	0	4.40298e+06	0	0	0	0	0	0	1.92505e+06	0	1.48109e+06	0	0	0	1.77835e+06	0	0	0	0	840903	0	0	4.13118e+06	0	0	2.38319e+06	0	0	0	0	0	0	2.22956e+06	0	0	0	2.45817e+06	0	0	0	0	0	0	0	0	0	0	0	0	0	0	0	0	0	0	0	0	0	0	0	0	0	0	0	0	0	0	0	1.4429e+06	0	2.23746e+06	0	0	0	0	0	0	0	0	0	0	0	0	0	0	1.3421e+06	0	3.07847e+06	0	3.35309e+06	0	0	0	1.12613e+06	0	0	0	404973	0	0	0	0	0	0	0
Q5TCZ1	SH3 and PX domain-containing protein 2A	SH3PXD2A	SH3PXD2A	NSIPVSPVRPKPIEK	S1052	2xPhospho [S2; S6]	1.81914e+06	0	3.95253e+06	0	0	0	0	1.73308e+06	0	0	873240	0	0	0	1.449e+06	0	0	0	0	0	0	0	0	444576	0	715883	3.1529e+06	2.40821e+06	0	0	887913	0	0	2.13051e+07	9.27441e+06	7.30585e+06	0	1.61842e+06	1.11012e+06	4.51169e+06	1.43888e+06	0	1.03992e+06	0	1.22804e+06	2.087e+06	1.75009e+06	1.57551e+06	0	0	0	2.03202e+06	1.21427e+06	0	0	0	0	2.78548e+06	0	0	1.23456e+06	0	1.2133e+06	0	0	0	0	0	1.44214e+06	6.47471e+06	2.76257e+06	2.05385e+06	1.1542e+06	1.87022e+06	3.63353e+06	0	1.59291e+06	1.37008e+06	0	0	1.01575e+06	0	0	0	0	0	1.17334e+06	4.34757e+06	0	0	0	0	0	0	0	0	0	0	0	0	0	0	0	0	0	0	0	0	0	0	0	0	0	0	0	0	0	1.19769e+06	0	0	0	0
Q5TCZ1	SH3 and PX domain-containing protein 2A	SH3PXD2A	SH3PXD2A	NSIPVSPVRPKPIEK	S1056	2xPhospho [S2; S6]	1.81914e+06	0	3.95253e+06	0	0	0	0	1.73308e+06	0	0	873240	0	0	0	1.449e+06	0	0	0	0	0	0	0	0	444576	0	715883	3.1529e+06	2.40821e+06	0	0	887913	0	0	2.13051e+07	9.27441e+06	7.30585e+06	0	1.61842e+06	1.11012e+06	4.51169e+06	1.43888e+06	0	1.03992e+06	0	1.22804e+06	2.087e+06	1.75009e+06	1.57551e+06	0	0	0	2.03202e+06	1.21427e+06	0	0	0	0	2.78548e+06	0	0	1.23456e+06	0	1.2133e+06	0	0	0	0	0	1.44214e+06	6.47471e+06	2.76257e+06	2.05385e+06	1.1542e+06	1.87022e+06	3.63353e+06	0	1.59291e+06	1.37008e+06	0	0	1.01575e+06	0	0	0	0	0	1.17334e+06	4.34757e+06	0	0	0	0	0	0	0	0	0	0	0	0	0	0	0	0	0	0	0	0	0	0	0	0	0	0	0	0	0	1.19769e+06	0	0	0	0
Q5TCZ1	SH3 and PX domain-containing protein 2A	SH3PXD2A	SH3PXD2A	LAQGSPAVAR	S406	1xPhospho [S5]	0	0	0	0	977872	0	1.11362e+06	0	0	0	0	0	0	0	0	0	0	0	0	0	0	0	0	0	0	0	0	0	0	0	0	0	0	2.2448e+06	0	1.99267e+06	0	0	0	0	0	0	802467	0	2.01406e+06	0	1.12109e+06	0	0	0	1.64411e+06	0	1.08732e+06	0	709947	0	0	488150	0	0	0	0	0	0	1.84304e+06	0	0	0	0	1.80383e+06	0	0	0	0	416497	0	675965	1.61178e+06	0	0	0	0	0	0	0	0	787978	1.34673e+06	0	0	0	0	0	0	0	0	0	0	6.31393e+06	0	0	0	0	1.22261e+06	716340	0	0	0	0	0	0	0	0	0	0	0	0	0	0	0	0	0
Q5TCZ1	SH3 and PX domain-containing protein 2A	SH3PXD2A	SH3PXD2A	WTLGGMVNR	T256	1xPhospho [T2]	0	0	0	0	0	537857	0	0	0	0	0	0	0	0	0	0	0	0	0	0	0	0	0	0	0	0	0	0	0	0	0	0	0	0	0	468623	0	0	0	0	0	0	0	0	0	0	0	1.29953e+06	779465	1.11227e+06	0	0	0	0	0	0	267549	0	0	0	487305	0	527698	0	0	0	0	0	0	306774	0	0	0	0	827424	0	0	0	0	0	0	0	0	0	0	0	0	0	0	0	0	0	0	0	0	0	0	0	0	0	0	0	0	705290	606496	0	0	0	0	0	0	0	0	0	0	0	0	0	0	0	0	0
Q5TCZ1	SH3 and PX domain-containing protein 2A	SH3PXD2A	SH3PXD2A	AESQSQEKMDISTLR	S767	1xPhospho [S3]; 1xOxidation [M9]	0	0	1.41729e+06	0	1.62364e+06	0	0	2.45745e+06	0	1.53929e+06	2.23392e+06	0	0	0	1.15076e+06	0	0	0	1.41502e+06	1.44722e+06	1.86782e+06	0	1.86463e+06	1.59193e+06	1.31849e+06	1.41789e+06	1.91816e+06	1.09806e+06	0	1.45934e+06	2.82621e+06	0	0	2.34312e+06	0	2.18839e+06	1.0866e+06	1.39204e+06	1.69661e+06	0	0	0	0	0	0	0	0	0	0	0	0	0	0	0	0	0	0	1.18661e+06	0	0	0	0	0	0	0	0	0	0	0	1.80048e+06	842035	0	0	1.53773e+06	1.01861e+06	0	0	3.39052e+06	0	0	0	0	0	0	0	0	0	666246	0	0	0	0	0	0	0	0	0	0	0	0	0	0	0	0	0	0	0	0	0	0	0	1.20665e+06	0	0	0	0	0	1.20797e+06	0	0	0	0
Q96B97	SH3 domain-containing kinase-binding protein 1	SH3KBP1	SH3KBP1	SIEVENDFLPVEK	S230	1xPhospho [S1]	0	116888150	4.86635e+07	1.12842e+08	819760	442708	968936	2.48869e+06	468881	408358	332809	597902	268595	955995	6.86652e+07	1.09645e+06	416832	486292	445538	415744	263002	1.25229e+06	233258	169311	444292	0	531774	0	479993	576842	293880	307430	0	1.73952e+06	1.01201e+06	727172	2.99508e+06	702218	971448	954628	172739	1.03352e+06	4.8874e+06	343545	1.96417e+06	1.04446e+06	1.40111e+06	1.01764e+06	9.78979e+07	2.05277e+06	0	6.41533e+06	3.01713e+06	343213	3.88075e+06	2.01428e+06	1.51695e+06	665478	1.87201e+06	279513339	7.20733e+06	0	2.72293e+08	2.89729e+06	1.49813e+06	4.82976e+06	976126	1.607e+06	1.99332e+08	2.25027e+08	162766366	214046	1.18433e+06	2.18491e+08	3.7009e+06	263447	4.06866e+06	800284	492135	541192	1.81231e+06	0	0	4.7294e+06	429872	531519	6.99455e+06	7.56952e+07	6.98222e+06	0	88411.2	1.14852e+06	0	0	0	0	0	0	4.88941e+06	4.94958e+07	0	1.38506e+07	1.31118e+07	4.28653e+06	1.71664e+08	118495703	1.17661e+08	921408	100343	784532	424105	557955	768258	802855	1.8573e+06	943296	1.14662e+06	1.07204e+06	1.09827e+06	255699	339316	1.2096e+06
Q96B97	SH3 domain-containing kinase-binding protein 1	SH3KBP1	SH3KBP1	GDSPKIDLAGSSLSGILDKDLSDR	S436	1xPhospho [S3]	106615	590922	0	411749	186347	201098	74547.7	52260.9	0	0	48256.5	0	0	0	362652	0	0	0	83034.8	0	0	0	0	0	49576.3	0	0	20059.6	0	0	0	0	0	0	0	51063.7	0	0	106201	0	0	0	0	0	0	0	0	0	31506.5	0	0	0	0	0	0	0	0	256559	0	0	0	0	44414	0	0	0	0	0	0	1.71929e+06	0	0	0	0	41813.6	0	0	0	0	0	0	0	0	0	0	0	0	0	0	0	0	0	0	0	0	0	0	0	0	0	0	0	0	297548	0	117656	0	0	0	0	0	148592	138003	95054	455894	0	0	0	0	0	0	106118
Q96B97	SH3 domain-containing kinase-binding protein 1	SH3KBP1	SH3KBP1	GDSPKIDLAGSSLSGILDK	S436	1xPhospho [S3]	0	0	0	0	0	0	0	0	0	0	0	0	0	0	0	0	0	0	0	0	0	0	0	0	0	0	108056	0	0	0	0	85323.1	0	0	0	0	0	0	62125.6	0	0	0	0	0	0	0	0	0	0	0	0	0	0	0	0	0	73435.4	259536	0	0	0	0	0	0	0	0	0	0	0	0	0	0	0	0	0	0	0	0	0	0	0	0	0	0	0	0	0	0	0	0	0	0	0	0	0	0	0	0	0	0	0	0	0	0	0	0	0	0	0	0	0	0	0	0	0	0	0	0	0	0	0	0
Q96B97	SH3 domain-containing kinase-binding protein 1	SH3KBP1	SH3KBP1	TSKTVTISQVSDNK	T536	1xPhospho [T4]	4.60314e+06	0	0	0	0	0	0	0	0	0	0	0	0	0	0	0	0	0	0	0	0	0	0	0	0	0	0	0	0	0	0	0	0	0	0	0	0	0	0	0	0	0	0	0	0	0	0	0	0	0	0	2.96827e+06	0	0	1.55529e+06	0	0	2.93714e+06	1.6336e+06	0	0	0	1.55623e+06	0	0	0	0	2.79197e+06	0	1.32315e+06	983046	0	0	0	1.64404e+06	0	0	0	0	0	0	0	0	0	0	0	0	0	0	0	0	0	0	0	0	0	0	0	0	0	0	0	0	0	0	0	0	0	0	0	0	0	0	1.59391e+06	0	0	0	0	0	0	0	0
Q96B97	SH3 domain-containing kinase-binding protein 1	SH3KBP1	SH3KBP1	APEKPLHEVPSGNSLLSSETILR	S82	2xPhospho [S14; S]	0	252992	4.47783e+06	0	0	0	1.54363e+06	1.72295e+06	0	0	47641.8	0	0	0	0	0	0	194209	0	63257	0	0	0	0	0	0	97578.9	2.13659e+06	0	123313	0	265196	0	0	0	0	553515	0	0	0	0	0	1.02119e+06	0	1.00107e+06	0	0	2.8218e+06	1.29566e+06	1.70121e+06	0	2.20298e+06	0	0	665426	0	0	1.46838e+06	0	1.7474e+06	0	0	0	0	270278	1.10759e+06	1.77229e+06	0	2.66556e+06	1.95394e+06	1.15276e+06	0	0	6.46831e+06	6.01409e+06	0	0	0	0	0	0	0	0	0	0	0	1.6406e+06	807604	0	0	0	467608	0	0	0	0	0	0	0	0	0	0	0	0	0	0	0	151205	0	95814.9	0	0	0	0	0	370994	0	404109	0	0	2.37274e+06	0
Q96B97	SH3 domain-containing kinase-binding protein 1	SH3KBP1	SH3KBP1	TVTISQVSDNK	T538	1xPhospho [T3]	0	811964	0	0	0	0	731617	444388	0	0	0	0	0	0	0	0	704019	0	0	0	0	0	0	0	0	0	0	501947	0	0	0	1.91309e+06	0	781708	770831	1.19693e+06	0	389153	0	0	0	0	0	0	788687	3.10798e+06	0	0	0	0	3.79751e+06	4.01165e+06	0	2.21011e+06	0	0	1.35979e+07	0	0	0	0	0	0	0	0	0	0	4.20611e+06	0	0	0	1.5111e+06	0	0	3.88926e+06	3.93315e+06	0	0	2.17059e+06	3.22249e+06	0	0	1.46166e+06	1.30241e+07	0	0	1.48317e+06	0	0	0	0	0	0	0	0	0	0	0	0	0	0	1.59501e+07	0	0	0	0	0	1.61472e+07	0	0	0	0	0	0	0	0	0	0	0	0	6.59818e+06	0
Q96B97	SH3 domain-containing kinase-binding protein 1	SH3KBP1	SH3KBP1	MEPAASSQAAVEELR	S605	1xPhospho [S7]; 1xOxidation [M1]	1.36115e+06	0	0	0	0	0	865377	1.14379e+06	0	0	0	0	3.73885e+06	0	885116	0	0	1.50846e+06	3.57833e+06	3.04824e+06	1.08144e+06	0	0	0	1.84068e+06	2.85288e+06	0	0	0	0	3.44685e+06	3.22964e+06	0	0	0	0	1.78831e+06	1.57102e+06	1.48744e+06	4.77047e+06	0	0	0	3.09707e+06	0	2.2324e+06	4.17688e+06	2.94383e+06	0	5.54882e+06	3.10298e+06	2.17084e+06	1.97733e+06	2.96949e+06	1.50501e+06	0	0	3.96937e+06	2.8375e+06	0	955248	0	2.79488e+06	0	4.08099e+06	0	2.37415e+06	5.9638e+06	0	3.1967e+06	1.67503e+06	4.08336e+06	0	5.9823e+06	2.36128e+06	0	0	4.09344e+06	1.87604e+06	0	3.74655e+06	0	0	0	0	0	0	0	0	3.16729e+06	0	1.29904e+06	0	0	0	0	0	0	0	0	0	0	0	0	0	1.35491e+06	0	0	0	0	0	0	0	0	0	0	0	2.75963e+06	0	0	3.31191e+06	0
Q96B97	SH3 domain-containing kinase-binding protein 1	SH3KBP1	SH3KBP1	SIEVENDFLPVEKTIGKK	S230	2xPhospho [S1; T14]	0	0	0	0	0	0	0	0	0	0	0	0	0	0	0	0	0	0	0	0	0	0	0	0	0	0	0	0	0	0	0	0	0	0	0	0	0	0	0	0	0	0	0	0	0	0	573231	0	0	0	0	0	0	0	0	0	0	628964	0	0	487973	0	515678	0	0	0	0	0	0	1.35388e+06	342509	0	0	756068	892839	0	0	0	0	0	0	0	0	0	0	0	0	0	0	0	0	0	0	0	0	0	0	0	0	0	0	0	0	0	0	0	0	0	0	0	0	0	0	0	0	0	0	0	0	0	0	0
Q96B97	SH3 domain-containing kinase-binding protein 1	SH3KBP1	SH3KBP1	SIEVENDFLPVEKTIGKK	T243	2xPhospho [S1; T14]	0	0	0	0	0	0	0	0	0	0	0	0	0	0	0	0	0	0	0	0	0	0	0	0	0	0	0	0	0	0	0	0	0	0	0	0	0	0	0	0	0	0	0	0	0	0	573231	0	0	0	0	0	0	0	0	0	0	628964	0	0	487973	0	515678	0	0	0	0	0	0	1.35388e+06	342509	0	0	756068	892839	0	0	0	0	0	0	0	0	0	0	0	0	0	0	0	0	0	0	0	0	0	0	0	0	0	0	0	0	0	0	0	0	0	0	0	0	0	0	0	0	0	0	0	0	0	0	0
B7ZC38	Endophilin-B2	SH3GLB2	SH3GLB2	NYILSASASALWNDEVDKAEQELR	S205	1xPhospho [S7]	603855	0	1.6297e+06	0	65080.8	98714.9	130428	0	0	0	109018	0	0	559294	0	120818	0	0	394960	43008	162572	116911	0	0	74169.4	45419.9	0	0	45777.8	160970	129398	0	0	437157	71205.8	0	207289	0	84987.4	0	0	0	0	0	0	0	56715.6	110903	131570	0	0	0	37080.5	0	81960.9	0	0	37312.2	49108.8	0	44769.7	0	0	0	0	0	0	0	0	71604.3	0	0	68505.5	0	76948.2	0	0	0	0	0	0	0	0	0	0	40898.6	0	0	0	0	0	55912.6	0	0	0	0	0	0	0	0	0	0	0	396834	0	812532	0	0	0	124811	128066	49763.6	164932	102299	742921	535041	0	0	0	0	0	289816
B7ZC38	Endophilin-B2	SH3GLB2	SH3GLB2	ATTVPDFQETRPR	T195	1xPhospho [T10]	1.91049e+07	6.70515e+06	1.55536e+07	7.4548e+06	8.99022e+06	5.91088e+06	8.30479e+06	1.40794e+07	1.19085e+07	6.22871e+06	9.25661e+06	6.55705e+06	5.70947e+06	0	4.96809e+06	7.32334e+06	7.79272e+06	0	7.00019e+06	6.09384e+06	2.26607e+06	1.57759e+06	8.54397e+06	5.83434e+06	7.08642e+06	1.19292e+07	6.89534e+06	0	2.4327e+06	7.17255e+06	1.22746e+07	0	7.46168e+06	4.82465e+06	4.77886e+06	9.88281e+06	4.63953e+06	7.77395e+06	5.81241e+06	2.0967e+07	5.91976e+06	1.21704e+07	1.12976e+07	2.04468e+07	3.34779e+07	1.05727e+07	2.7342e+07	0	3.59185e+06	6.91233e+06	1.5014e+07	1.4669e+07	6.31049e+06	1.37037e+07	9.51027e+06	1.31922e+07	0	3.0299e+07	1.75271e+07	8.38597e+06	6.82726e+06	1.96035e+07	7.91767e+06	0	1.31557e+07	1.52889e+07	7.71772e+06	1.55659e+07	0	2.09196e+07	1.55457e+07	1.28308e+07	1.36654e+07	1.76637e+07	1.31993e+07	2.09451e+07	6.55137e+06	3.16179e+07	4.62499e+06	1.63059e+07	17580266	2.09567e+07	1.63063e+07	0	1.58614e+07	1.72707e+07	1.94916e+07	2.70854e+07	1.30225e+07	1.23729e+07	2.02977e+07	1.47203e+07	6.42622e+06	2.00815e+07	7.85991e+06	4.93989e+06	6.54609e+06	1.01426e+07	1.30635e+07	9.01307e+06	2.12807e+07	0	6.48658e+06	7.25451e+06	8.94478e+06	9.1418e+06	7.29893e+06	2.67961e+07	3.38497e+06	6.22888e+06	1.45235e+07	1.04474e+07	7.37302e+06	6.48155e+06	0	0	4.1305e+06	6.28656e+06	8.18489e+06	1.06031e+07	4.7123e+07	0
Q9Y371	Endophilin-B1	SH3GLB1	SH3GLB1	IEEFVYEKLDR	Y80	1xPhospho [Y6]	1.12136e+06	832623	0	0	858422	0	1.16721e+06	741112	1.35327e+06	0	0	0	0	0	0	0	0	0	0	0	0	0	0	0	0	0	0	0	0	0	0	0	0	0	0	1.03136e+06	0	0	0	0	0	0	0	0	0	0	2.01078e+06	0	0	0	0	0	0	0	0	0	0	0	1.0844e+06	0	511611	0	1.08257e+06	0	0	2.61912e+06	0	0	0	799310	0	0	757417	0	0	1.54442e+06	0	2.25371e+06	0	1.75557e+06	0	0	0	0	0	1.12387e+06	0	502179	0	0	0	0	0	0	0	0	0	0	0	1.22144e+06	0	0	1.20321e+06	892207	0	0	1.40874e+06	2.04471e+06	0	0	1.6192e+06	1.42346e+06	1.38952e+06	1.71061e+06	0	0	0	0	0	2.13542e+06	3.4316e+06	0
Q9Y371	Endophilin-B1	SH3GLB1	SH3GLB1	NFIEGDYKTIAK	T157	1xPhospho [T9]	0	2.85571e+06	816553	1.08164e+06	1.65947e+06	0	906538	848906	0	2.92579e+06	0	1.70108e+06	0	0	707304	0	0	0	1.15512e+06	0	658318	0	0	0	0	0	0	0	0	0	0	0	0	0	0	0	6.37023e+06	0	0	0	0	0	1.76398e+06	0	0	0	1.22091e+06	0	940648	0	0	0	0	0	1.0717e+06	0	0	1.36144e+06	1.44767e+06	733459	917409	0	1.03761e+06	0	2.04028e+06	0	554247	0	1.33221e+06	0	0	0	1.71812e+06	1.2743e+06	1.7393e+06	0	1.0917e+06	0	0	0	0	0	0	0	0	0	780930	2.2186e+06	0	0	0	1.12254e+06	0	0	0	0	0	0	0	0	0	0	0	3.18708e+06	0	0	929484	5.3773e+06	0	2.57466e+06	1.66452e+06	1792590	2.11176e+06	3.17774e+06	0	0	0	0	0	0	0	0
Q99963	Endophilin-A3	SH3GL3	SH3GL1;SH3GL3;SH3GL2	SSSELNGVSTTSVVK	S265	1xPhospho [S3]	0	0	0	1.09941e+06	0	0	0	0	0	0	0	0	0	0	0	0	0	0	0	0	0	1.4004e+06	0	0	0	0	0	0	0	0	0	0	0	0	0	0	0	0	0	0	0	0	0	0	785143	0	0	0	0	0	0	0	716655	0	483696	947513	0	0	0	753330	1.26201e+06	0	1.05243e+06	0	0	1.05242e+06	0	0	0	3.786e+06	0	0	0	0	0	0	1.04244e+06	0	0	0	0	0	0	0	0	0	462393	0	0	0	0	0	0	0	0	0	0	0	0	0	0	0	0	0	1.61944e+06	1.33647e+06	0	0	0	0	2.54231e+06	0	0	0	461902	0	0	1.44491e+06	0	0	0	0
Q99961	Endophilin-A2	SH3GL1	SH3GL1;SH3GL3;SH3GL2	EPFDLGEPEQSNGGFPCTTAPK	S271	1xCarbamidomethyl [C17]; 1xPhospho [S11]	0	0	0	0	0	629572	319954	0	0	0	0	0	198566	0	0	0	0	0	0	89950.3	0	0	256704	0	0	166071	310260	0	0	300427	431520	1.08289e+06	366315	0	91077.3	0	1.58561e+06	0	0	0	0	216973	555954	0	0	0	0	100690	102230	0	0	0	0	378245	0	0	0	0	0	0	0	0	0	0	0	1.03493e+06	133821	0	0	0	0	298177	132219	0	0	0	0	4.13776e+06	0	0	0	570534	0	0	0	0	0	0	0	0	0	0	0	0	0	0	0	704766	0	559375	669750	0	0	0	0	0	0	0	0	662755	0	0	0	0	0	0	0	179119	0	0	0	0
Q99961	Endophilin-A2	SH3GL1	SH3GL1;SH3GL3;SH3GL2	SMPPLDQPSCK	S302	1xCarbamidomethyl [C10]; 1xPhospho [S1]; 1xOxidation [M2]	0	893671	0	0	771087	0	0	828917	0	1.29261e+06	0	0	0	0	0	1.18098e+06	0	0	2.55963e+06	0	3.73399e+06	0	1.57955e+06	0	3.95559e+06	0	0	0	2.68049e+06	2.71104e+06	0	0	2.38771e+07	0	1.86055e+06	5.67504e+06	2.18326e+06	1.68652e+06	0	0	0	0	822007	0	1.08927e+06	0	5.04532e+06	0	924180	0	0	0	979900	0	1.69968e+06	0	0	7.07058e+06	1.48889e+06	0	835337	0	1.21079e+06	0	0	2.82786e+06	0	0	873913	1.01948e+06	843441	0	838305	4.64e+06	1.87544e+06	0	1.26534e+06	7.57727e+06	2.28746e+06	0	0	0	0	0	0	0	839415	1.38602e+06	0	2.12791e+06	0	1.09603e+06	0	0	0	0	0	0	0	0	0	0	1.61521e+06	0	0	0	0	1.32395e+06	0	0	1.13716e+06	0	0	0	0	0	0	0	8.33235e+06	0	0	0
Q99961	Endophilin-A2	SH3GL1	SH3GL1;SH3GL3;SH3GL2	SSDKPIRTPSR	T298	1xPhospho [T8]	0	2.61471e+06	0	3.50528e+06	0	2.95175e+06	1.68719e+06	0	0	0	2.77497e+06	3.47228e+06	0	0	2.77286e+06	1.11983e+06	4.11692e+06	1.70085e+06	3.10873e+06	0	0	0	991644	0	0	3.47383e+06	0	0	0	2.25129e+06	0	1.12436e+06	0	32833	1.24847e+06	0	1.49388e+06	2.03894e+06	1.86885e+06	0	0	0	3.61616e+06	0	0	0	2.74557e+06	0	2.28733e+06	0	0	0	2.95373e+06	0	4.85755e+06	0	0	5.40443e+06	2.48201e+06	0	0	4.6786e+06	2.37168e+06	0	0	0	3.41636e+06	0	4.45046e+06	2.59416e+06	0	0	0	2.63518e+06	3.07363e+06	0	2.10117e+06	0	0	0	0	5.86376e+06	3.39248e+06	1.12493e+07	5.28257e+06	0	4.56198e+06	0	0	0	3.26377e+06	3.83472e+06	6.66911e+06	0	0	0	0	6.58866e+06	0	0	0	0	1.79976e+06	0	2.07742e+06	1.62855e+06	0	0	0	0	0	0	0	0	0	1.54687e+06	0	3.3983e+06	0	0	0	1.98558e+06
A4FU49	SH3 domain-containing protein 21	SH3D21	SH3D21	VLTPELSEEEVSTR	S375	1xPhospho [S7]	0	3.73446e+06	6.06093e+06	5.8533e+06	5.02918e+06	2.65179e+06	2.30558e+06	2.83017e+06	7.70649e+06	0	4.99708e+06	0	0	0	1.21918e+06	2.27758e+06	4.13663e+06	3.55258e+06	1.39868e+06	2.43517e+06	0	2.67455e+06	2.74809e+06	2.33458e+06	3.53893e+06	2.67869e+06	5.36609e+06	3.38547e+06	3.96733e+06	6.38641e+06	4.42697e+06	9.45862e+06	0	4.82134e+06	1.21781e+07	6.32384e+06	3.65038e+06	5.40764e+06	2.68449e+06	0	2.66212e+06	0	1.27897e+06	3.80189e+06	2.14582e+06	2.44033e+06	4.83637e+06	2.87585e+06	923250	0	0	1.82475e+06	914739	0	2.79674e+06	953535	966849	1.68751e+06	1.89176e+06	978981	0	0	1.16726e+06	0	0	6.69066e+06	1.00329e+06	3.15099e+06	1.20824e+06	1.82641e+06	1.83334e+06	8.49671e+06	4.44301e+06	3.32041e+06	4.62932e+06	7.52013e+06	3.14151e+06	0	0	0	1.5033e+06	0	0	0	0	2.34195e+06	1.18691e+06	2.45388e+06	3.00232e+06	3.26506e+06	1.18581e+06	0	0	0	0	0	0	0	0	0	6.13807e+06	0	477336	0	2.81909e+06	0	0	0	0	0	0	3.21376e+06	3.32507e+06	7.53231e+06	0	0	0	0	0	0	7.44028e+06	865459
A4FU49	SH3 domain-containing protein 21	SH3D21	SH3D21	IPAPDKVPTPEK	T299	1xPhospho [T9]	0	2.22739e+06	0	2.01983e+06	1.87528e+06	1.78561e+06	810202	1.68486e+06	2.93116e+06	1.77525e+06	1.80618e+06	0	0	0	0	0	1.575e+06	2.14774e+06	1.27036e+06	1.01977e+06	0	0	958663	862311	994517	0	1.38966e+06	0	1.11762e+06	2.80576e+06	1.68912e+06	4.67767e+06	0	0	0	1.88072e+06	695104	1.7704e+06	0	0	2.45252e+06	0	710489	0	0	0	760918	1.79472e+06	0	0	0	0	0	0	0	0	0	0	0	0	0	0	555005	0	1.34855e+06	2.81467e+06	0	0	0	0	0	3.30884e+06	0	1.3884e+06	1.27135e+06	2421775	1.58608e+06	1.7911e+06	0	0	0	0	0	0	0	0	0	874748	0	0	0	0	0	3.55257e+06	0	0	0	0	0	0	0	0	0	0	1.4281e+06	0	0	0	0	0	0	0	891838	1.78664e+06	0	0	0	0	0	0	2.47164e+06	1.56269e+06
A0A0U1RQE4	SH3 domain-containing protein 19	SH3D19	SH3D19	CLHEDPQSPPPLPAEKPIGNTFSTVSGK	S555	1xCarbamidomethyl [C1]; 1xPhospho [S8]	1.3001e+06	4.75059e+06	7.86378e+06	3.77057e+06	9.23442e+06	9.17591e+06	1.18811e+07	5.44077e+06	1.53923e+06	0	4.94297e+06	6.81236e+06	0	276622	4.43606e+06	1.61569e+06	0	864829	52036.8	0	9.64138e+06	1.93683e+06	8.74995e+06	0	1.18851e+06	3.20835e+06	4.71883e+06	0	3.68032e+06	0	9.07422e+06	613973	0	0	0	937349	0	3.42998e+07	1.65809e+07	0	0	0	3.1407e+06	3.18141e+06	842476	7.79771e+06	0	5.85225e+06	7.52232e+06	1.07653e+07	1.49599e+07	0	694946	0	2.88989e+06	3.70758e+06	8.69099e+06	2.88147e+06	5.2285e+06	0	3.88553e+06	0	3.19296e+06	1.36546e+06	0	0	8.9143e+06	0	0	1.46878e+07	3.83418e+06	0	2.51056e+07	7.27949e+06	6.97698e+06	819202	4.81207e+06	0	5.53936e+06	6.15633e+06	6.83484e+06	0	0	0	1.44202e+06	1.31265e+07	1.31573e+07	2.99069e+06	3.16893e+06	1.78227e+06	1.29607e+07	1.08593e+07	0	0	0	0	1.76775e+06	2.88735e+06	0	0	3.35477e+06	2.18515e+06	5.3048e+06	3.99525e+07	4.24906e+06	1.9958e+06	5.21364e+06	408487	0	809904	5.39015e+06	3.83062e+06	5.71629e+06	8.17614e+06	0	0	1.19967e+06	5.06426e+06	0	6.28526e+06	0	1.39229e+07
A0A0U1RQE4	SH3 domain-containing protein 19	SH3D19	SH3D19	ASGEWDSGTENR	S345	1xPhospho [S2]	6.1358e+06	2.27829e+06	5.12675e+06	2.11602e+06	1.10716e+07	3.56872e+06	7.38286e+06	6.34945e+06	6.97275e+06	1.515e+07	8.35906e+06	1.1518e+07	7.84689e+06	1.70202e+07	1.49995e+06	1.39e+07	1.57158e+07	8.65197e+06	8.00398e+06	3.64855e+06	8.90275e+06	3.62219e+06	1.01683e+07	4.26298e+06	8.96055e+06	4.65765e+06	7.33281e+06	1.93765e+06	7.89081e+06	1.45771e+07	6.76676e+06	7.17804e+06	1.47448e+07	5.68659e+06	7.38818e+06	3.7342e+06	3.95549e+06	1.55008e+07	5.41954e+06	0	6.54091e+06	4.4895e+06	5.24668e+06	4.41897e+06	7.75796e+06	1.33295e+07	1.02099e+07	9.53752e+06	1.56587e+07	1.24749e+07	1.33942e+07	1.13369e+07	1.14723e+07	9.67387e+06	1.5793e+07	1.29944e+07	1.92599e+07	3.56457e+06	7.82592e+06	1.1743e+07	1.16461e+07	2.50786e+07	1.37365e+07	0	6.62647e+06	8.19256e+06	7.22763e+06	1.07402e+07	7.95483e+06	4.97664e+06	4855604	4.41975e+06	9.95442e+06	1.09939e+07	1.28738e+07	7.22141e+06	1.20026e+07	5.15285e+06	1.55104e+07	8.07515e+06	0	1.77885e+07	1.08837e+07	1.18482e+07	9.32993e+06	1.25006e+07	1.10894e+07	2.70244e+06	7.82806e+06	7.40052e+06	1.40343e+07	1.62277e+07	3.96592e+06	8.52934e+06	5.8062e+06	0	0	7.96045e+06	5.77799e+06	0	4.63269e+06	0	1.13644e+07	6.81395e+06	2.69295e+06	5.47929e+06	4.96357e+06	8.70362e+06	7.90975e+06	2.75558e+07	7.41835e+06	8.62116e+06	1.0822e+07	1.30338e+07	1.84439e+07	1.39321e+07	3.31688e+07	1.83525e+07	1.89794e+07	1.38543e+07	0	9.68359e+06
A0A0U1RQE4	SH3 domain-containing protein 19	SH3D19	SH3D19	SSSQGPLSSIR	S51	1xPhospho [S3]	1.94046e+06	8.17749e+06	4.42784e+06	5.9644e+06	4.86498e+06	3.29927e+06	2.30475e+06	7.7066e+06	5.6949e+06	2.96141e+06	7.65077e+06	0	5.61446e+06	0	4.00519e+06	1.78039e+06	6.60838e+06	3.29269e+06	0	6.90699e+06	2.4451e+06	3.76051e+06	2.93549e+06	5.13773e+06	5.40106e+06	6.7922e+06	4.50298e+06	5.74737e+06	5.3957e+06	3.25608e+06	8.72777e+06	3.80965e+06	0	7.11073e+06	3.39456e+06	8.80607e+06	6.11652e+06	6.71927e+06	5.69918e+06	5.0239e+06	5.82248e+06	8.466e+06	7.022e+06	6.96819e+06	6.56028e+06	5.88352e+06	1.05705e+07	1.27576e+07	3.23532e+06	9.93113e+06	6.07385e+06	6.37979e+06	1.0307e+07	2.50864e+06	6.81762e+06	7.01248e+06	6.18113e+06	9.92608e+06	1.21647e+07	7.21298e+06	6.09143e+06	4.88322e+06	6.53892e+06	5.91328e+06	1.10766e+07	9.93111e+06	8.11524e+06	9.65116e+06	6.46089e+06	6.50203e+06	5221425	1.13073e+07	1.0091e+07	8.2514e+06	8.38456e+06	9.4761e+06	8.52685e+06	9.82769e+06	6.93038e+06	4.57459e+06	6.73429e+06	9.71499e+06	8.24166e+06	0	4.59974e+06	5.38853e+06	6.72829e+06	7.49948e+06	1.00938e+07	8.17881e+06	6.68406e+06	8.26138e+06	0	0	0	2.09539e+06	2.64143e+06	0	7.00158e+06	6.37718e+06	4.4026e+06	4.68496e+06	6.68456e+06	4.62467e+06	2.24023e+06	7.99114e+06	3.60146e+06	6.58412e+06	3.25893e+06	1.97297e+06	8.40596e+06	7.50386e+06	9.11913e+06	7.3276e+06	0	0	0	4.74812e+06	0	5.64895e+06	8.5593e+06	6.86868e+06
A0A0U1RQE4	SH3 domain-containing protein 19	SH3D19	SH3D19	SVNPEIPGR	S394	1xPhospho [S1]	4.6005e+06	2.19031e+06	1.09486e+06	923056	2.98529e+06	844878	4.4204e+06	7.57155e+06	0	5.0917e+06	5.26211e+06	1.89902e+06	2.74565e+06	5.03605e+06	3.01731e+06	1.10635e+06	0	2.63371e+06	0	2.50273e+06	2.35123e+06	0	0	1.57115e+06	2.93618e+06	3.14641e+06	2.34843e+06	1.60608e+06	2.05062e+06	3.6175e+06	2.12654e+06	2.61991e+06	7.7211e+06	4.5797e+06	2.2867e+06	3.89593e+06	3.15064e+06	2.74508e+06	2.9524e+06	0	4.97088e+06	0	5.05235e+06	2.39485e+06	2.72808e+06	4.72977e+06	6.54982e+06	3.48872e+06	5.50674e+06	0	4.82379e+06	3.49297e+06	5.32183e+06	0	6.04381e+06	4.16461e+06	4.22416e+06	2.47283e+06	6.95936e+06	3.78238e+06	4.12418e+06	2.20674e+06	4.48143e+06	5.13269e+06	0	2.98023e+06	3.88212e+06	5.50255e+06	1.88221e+06	5.76392e+06	4.05135e+06	0	3.7866e+06	5.00517e+06	7.99431e+06	7.34012e+06	3.32108e+06	4.67409e+06	4.2379e+06	5.42481e+06	4.99182e+06	2.08283e+06	3.43467e+06	0	0	3.41418e+06	3.62448e+06	2.01756e+06	6.92487e+06	2.21741e+06	3.2667e+06	3.16178e+06	0	0	0	0	3.34706e+06	0	2.71166e+06	0	0	0	1.50722e+06	0	1.62744e+06	3.95641e+06	0	2.72669e+06	0	3.40621e+06	1.57167e+06	0	1.27373e+06	2.43959e+06	2.90819e+06	5.83617e+06	0	4.12986e+06	1.90658e+06	4.96966e+06	7.98303e+06	0
A0A0U1RQE4	SH3 domain-containing protein 19	SH3D19	SH3D19	SSSDMDLQK	S649	1xPhospho [S3]	5.83717e+06	6.18655e+06	1.47143e+06	0	1.64953e+06	0	3.24899e+06	2.21263e+06	2.14657e+06	4.67943e+06	2.18748e+06	3.8091e+06	2.65346e+06	4.88224e+06	2.22742e+06	7.11171e+06	7.84583e+06	3.78342e+06	6.29708e+06	3.7439e+06	7.1251e+06	0	7.51532e+06	6.13377e+06	6.47877e+06	4.26334e+06	4.30676e+06	1.47263e+06	5.14708e+06	0	4.37425e+06	3.75455e+06	0	5.76396e+06	6.75893e+06	2.99634e+06	1.27535e+06	7.32466e+06	3.85141e+06	0	2.88959e+06	0	3.6883e+06	3.52477e+06	2.66769e+06	4.97691e+06	0	5.35502e+06	5.07147e+06	5.99484e+06	3.56491e+06	1.63586e+06	1.54025e+06	2.29535e+06	1.83981e+06	0	0	0	0	0	0	3.11458e+06	1.14024e+06	0	0	0	2.68184e+06	3.65722e+06	0	0	0	0	0	988556	1.69074e+06	2.49643e+06	0	0	0	0	0	2.32341e+06	0	0	0	2.1318e+06	4.49843e+06	1.74301e+06	2.07456e+06	2.51055e+06	4.09887e+06	3.96693e+06	0	3.261e+06	0	0	0	3.94961e+06	0	0	0	0	8.82276e+06	7.75218e+06	3.08055e+06	6.83832e+06	4.1029e+06	4.40349e+06	0	4.36719e+06	2.31251e+06	3.05098e+06	4.09298e+06	2.87193e+06	0	4.60045e+06	6.74618e+06	6.84512e+06	5.13827e+06	0	0	5.38984e+06
A0A0U1RQE4	SH3 domain-containing protein 19	SH3D19	SH3D19	SSSDMDLQKK	S649	1xPhospho [S3]	0	0	0	0	0	0	0	0	0	1.02908e+06	0	0	0	0	0	1.73328e+06	0	0	0	1.96211e+06	3.17553e+06	0	3.1701e+06	0	2.65686e+06	1.54666e+06	1.42314e+06	0	0	2.49007e+06	1.66658e+06	2.32058e+06	0	1.83213e+06	2.97983e+06	0	0	3.46353e+06	2.30649e+06	0	0	0	525537	0	0	0	0	0	0	0	0	0	0	0	0	0	0	0	0	0	0	0	0	0	0	0	0	0	0	0	0	0	0	0	0	0	0	0	0	0	0	0	0	0	0	0	0	0	0	0	0	0	0	0	0	0	0	0	0	0	0	0	1.64292e+06	1.13418e+06	1.81912e+06	0	0	0	0	0	0	0	1.11399e+06	1.37469e+06	0	0	0	2.82061e+06	0	0	0	2.66082e+06
A0A0U1RQE4	SH3 domain-containing protein 19	SH3D19	SH3D19	SMLAIVPK	S981	1xPhospho [S1]; 1xOxidation [M2]	0	0	0	0	0	0	0	0	0	0	0	0	0	0	0	0	0	0	0	0	0	0	0	0	0	0	0	0	0	0	0	0	0	0	0	0	0	0	0	0	0	0	0	0	0	0	1.0622e+06	0	0	0	0	0	0	0	602100	0	0	593598	477853	271562	459544	0	542685	0	0	890462	0	0	0	921089	523406	0	0	781549	777793	0	734068	0	0	0	892541	0	0	0	0	0	385458	0	0	620093	0	0	0	0	0	0	0	0	0	0	0	0	0	0	0	0	0	0	0	0	0	0	0	0	0	0	0	0	0	0	0	0
Q7L8J4	SH3 domain-binding protein 5-like	SH3BP5L	SH3BP5L	TVASDLQKCDSVEHLR	S343	1xCarbamidomethyl [C9]; 2xPhospho [S4; S11]	0	0	0	0	0	2.24922e+06	1.00087e+06	2.2049e+06	0	0	0	0	6.62351e+06	0	2.05588e+06	3.38118e+06	0	1.44395e+06	3.30442e+06	0	0	5.44485e+06	2.76711e+06	0	1.73804e+06	1.01669e+06	1.89748e+06	1.82007e+06	1.68365e+06	0	0	1.91817e+06	0	1.74516e+06	0	0	0	2.26915e+06	2.92433e+06	2.77034e+06	0	8.12522e+06	2.01436e+06	0	9.8403e+06	0	3.92369e+06	0	0	0	1.86277e+06	1.25873e+06	1.08835e+06	0	0	0	0	0	0	2.25498e+06	5.26022e+06	0	0	0	0	5.91877e+06	0	0	877199	1.90638e+06	0	0	0	2.34333e+06	815230	0	0	4.03752e+06	4.13214e+06	4.62966e+06	0	3.37473e+06	1.88694e+06	0	0	1.09836e+07	5.32219e+06	0	4.52351e+06	5.23714e+06	0	5.12898e+06	0	0	3.05522e+06	2.6378e+06	3.254e+06	0	0	0	0	2.4041e+06	1.31714e+06	0	5.16802e+06	0	0	4.47358e+06	0	1.77415e+06	2.26886e+06	0	5.91406e+06	0	1.09504e+06	0	0	2.08956e+06	0	1.80816e+06	0	1.70325e+06
Q7L8J4	SH3 domain-binding protein 5-like	SH3BP5L	SH3BP5L	TVASDLQKCDSVEHLR	S350	1xCarbamidomethyl [C9]; 2xPhospho [S4; S11]	0	0	0	0	0	2.24922e+06	1.00087e+06	2.2049e+06	0	0	0	0	6.62351e+06	0	2.05588e+06	3.38118e+06	0	1.44395e+06	3.30442e+06	0	0	5.44485e+06	2.76711e+06	0	1.73804e+06	1.01669e+06	1.89748e+06	1.82007e+06	1.68365e+06	0	0	1.91817e+06	0	1.74516e+06	0	0	0	2.26915e+06	2.92433e+06	2.77034e+06	0	8.12522e+06	2.01436e+06	0	9.8403e+06	0	3.92369e+06	0	0	0	1.86277e+06	1.25873e+06	1.08835e+06	0	0	0	0	0	0	2.25498e+06	5.26022e+06	0	0	0	0	5.91877e+06	0	0	877199	1.90638e+06	0	0	0	2.34333e+06	815230	0	0	4.03752e+06	4.13214e+06	4.62966e+06	0	3.37473e+06	1.88694e+06	0	0	1.09836e+07	5.32219e+06	0	4.52351e+06	5.23714e+06	0	5.12898e+06	0	0	3.05522e+06	2.6378e+06	3.254e+06	0	0	0	0	2.4041e+06	1.31714e+06	0	5.16802e+06	0	0	4.47358e+06	0	1.77415e+06	2.26886e+06	0	5.91406e+06	0	1.09504e+06	0	0	2.08956e+06	0	1.80816e+06	0	1.70325e+06
Q7L8J4	SH3 domain-binding protein 5-like	SH3BP5L	SH3BP5L	QVPGGRETPQGELRPEVVEDEVPR	T13	1xPhospho [T8]	0	0	0	0	0	0	336626	4.13488e+06	0	0	0	0	0	0	0	0	0	0	0	2.51754e+06	0	0	0	2.75669e+06	0	939824	0	1.27996e+06	0	0	0	0	0	9.37757e+06	0	2.35046e+06	0	0	0	0	0	0	5.37039e+06	0	0	0	0	0	0	0	0	0	1.00077e+06	0	0	0	0	0	0	0	0	0	0	0	2.53258e+06	1.4413e+06	0	0	906945	0	1.96954e+06	0	0	0	899715	0	0	0	0	0	1.49873e+06	0	0	0	0	0	436476	7.74297e+06	0	0	0	0	0	0	0	0	0	0	0	0	0	0	0	0	0	0	0	0	0	0	0	0	0	0	0	0	0	0	0	0	0	0
Q7L8J4	SH3 domain-binding protein 5-like	SH3BP5L	SH3BP5L	TVASDLQK	S343	1xPhospho [S4]	8.12283e+06	1.01073e+07	4.0762e+06	9.91632e+06	6.40414e+06	6.4827e+06	5.93307e+06	1.23641e+07	5.64539e+06	6.14675e+06	6.34314e+06	4.75972e+06	4.69517e+06	7.76622e+06	5.32093e+06	1.33878e+07	8.69967e+06	7.6157e+06	1.23113e+07	1.14519e+07	1.148e+07	4.84467e+06	1.62807e+07	1.37083e+07	9.79202e+06	9.20672e+06	1.02322e+07	9.54365e+06	1.07748e+07	7.16673e+06	3.67652e+06	4.32318e+06	0	7.65327e+06	1.15274e+07	1.21733e+07	8.84498e+06	1.1056e+07	2.3502e+06	6.93798e+06	8.63136e+06	1.38375e+07	1.12807e+07	1.41891e+07	6.79102e+06	5.81107e+06	4.15027e+06	7.9553e+06	5.03676e+06	8.45795e+06	9.75029e+06	3.70631e+06	6.75148e+06	7.83556e+06	6.28363e+06	3.67219e+06	4.69609e+06	1.01959e+07	6.15834e+06	5.51611e+06	4.72987e+06	8.88635e+06	3.62386e+06	0	1.36162e+07	1.43116e+07	6.11378e+06	3.09117e+06	5.91924e+06	3.33934e+06	4326154	8.55883e+06	6.20814e+06	5.7752e+06	5.46835e+06	5.0032e+06	6.76135e+06	1.73476e+07	9.96757e+06	5.33944e+06	6.82635e+06	1.13371e+07	7.51116e+06	0	3.70784e+06	2.129e+07	1.01309e+07	5.33095e+06	7.94544e+06	8.94762e+06	1.13817e+07	1.31107e+07	7.27466e+06	1.55607e+07	1.20239e+07	1.20624e+07	1.5634e+07	8.52002e+06	1.24862e+07	6.44247e+06	4.23786e+06	1.77494e+07	8.77122e+06	1.11213e+07	4.61841e+06	8.28329e+06	1.19855e+07	9.34422e+06	1.88327e+07	1.17849e+07	6.11903e+06	6.99265e+06	5.25539e+06	7.48088e+06	7.17357e+06	9.0766e+06	9.54011e+06	9.06486e+06	7.12318e+06	8.68173e+06	4.91067e+06	5.732e+06
Q7L8J4	SH3 domain-binding protein 5-like	SH3BP5L	SH3BP5L	CDSVEHLR	S350	1xCarbamidomethyl [C1]; 1xPhospho [S3]	6.80596e+07	5.9501e+07	3.20791e+07	6.85555e+07	5.95776e+07	6.24413e+07	8.68015e+07	5.08724e+07	3.55526e+07	1.424e+08	6.69309e+07	1.48218e+08	3.76622e+07	1.30001e+08	8.58194e+07	7.58592e+07	5.97251e+07	5.24451e+07	1.37735e+08	3.66326e+07	4.97796e+07	9.43588e+07	3.7318e+07	2.506e+07	3.50744e+07	2.49046e+07	5.44016e+07	2.8755e+07	4.33494e+07	7.87684e+07	3.01545e+07	2.12073e+07	1.13241e+08	6.65536e+06	3.91166e+07	1.79767e+07	2.29791e+07	3.78316e+07	5.10047e+07	3.13606e+07	2.73415e+07	5.66126e+07	2.96126e+07	6.00452e+07	3.4832e+07	1.06283e+08	7.36361e+07	4.32115e+07	4.06133e+07	3.13534e+07	8.30528e+07	8.38822e+07	4.64362e+07	3.40153e+07	4.68338e+07	4.70131e+07	1.34245e+08	8.74824e+06	3.048e+07	5.38829e+07	2.98862e+07	7.22906e+07	5.77158e+07	0	4.6083e+06	1.94365e+07	6.65225e+07	6.79035e+07	2.71676e+07	2.74068e+07	63707908	1.14438e+07	1.56039e+08	5.92212e+07	5.55366e+07	5.7578e+07	6.43878e+07	2.99923e+07	1.00898e+08	4.10125e+07	1.81566e+07	6.44675e+07	1.137e+08	1.36494e+08	7.48363e+07	7.38527e+07	7.30224e+07	1.77013e+07	4.49279e+07	4.93096e+07	9.91018e+07	3.96709e+07	9.69842e+07	6.02398e+07	3.20694e+07	2.69118e+07	6.83975e+07	5.42977e+07	6.16958e+07	9.95459e+07	6.81248e+07	4.93787e+07	8.86148e+07	9.07163e+07	3.6002e+07	2.95304e+07	8.86783e+07	1.09811e+08	1.33276e+08	1.64402e+08	8.01792e+07	6.81793e+07	1.12308e+08	1.41507e+08	1.43199e+08	7.26361e+07	1.949e+08	8.74643e+07	1.41422e+08	4.89237e+07	6.80291e+07	9.17018e+07
Q9Y3L3	SH3 domain-binding protein 1	SH3BP1	SH3BP1;BARGIN	SPPETAAPVEDMAR	S550	1xPhospho [S1]	2.71397e+07	4.73813e+07	3.05495e+06	1.14675e+07	2.62982e+07	6.43038e+07	1.81123e+07	9.60546e+06	191173342	9.0692e+07	1.55291e+07	1.67742e+08	2.32863e+07	2.02588e+08	3.95485e+06	2.42154e+07	4.67178e+06	1.59462e+07	2.46292e+07	5.71284e+06	8.49322e+06	2.1481e+07	4.102e+06	7.16625e+06	4.72105e+06	4.21694e+06	4.44188e+06	1.00622e+07	1.43746e+07	4.29995e+07	8.75001e+06	7.84174e+06	1.1165e+08	9.21017e+06	1.09155e+07	7013862	2.00577e+07	2.31683e+07	7.86466e+06	6.7727e+06	6.32742e+07	1.00878e+07	8.94199e+06	3.49863e+07	2.06987e+07	5.74431e+07	4.03979e+07	2.32045e+07	5.6113e+07	2.89999e+07	2.18443e+07	8.62445e+06	2.19463e+07	8.90364e+06	2.26969e+07	3.51299e+07	193603043	4.89564e+07	3.69397e+07	5.90688e+07	4.29153e+07	3.23788e+07	5.31716e+07	6.34994e+06	3.02435e+07	6.87241e+07	2.27515e+07	6.94326e+06	1.94456e+07	2.95796e+07	1.4637e+07	6.82315e+06	2.29117e+07	8.49227e+07	9.27833e+07	1.14726e+07	9.29838e+07	1.44613e+07	7.50874e+07	7.27e+07	1.18446e+07	2.57904e+07	3.7629e+07	3.25776e+07	3.39982e+07	1.57443e+07	1.95153e+07	7.48044e+06	9.3829e+06	2.13243e+07	3.55523e+07	1.93879e+07	2.89764e+07	2.82451e+06	3.96756e+06	2.19441e+07	4.06834e+06	5.88776e+06	6.05653e+06	1.98746e+07	0	2.17357e+06	2.11846e+07	1.91486e+07	1.2385e+07	3.58431e+07	1.79863e+07	5.2161e+06	276086938	3.80827e+07	5.85481e+06	7.67409e+07	3.9896e+07	2.69497e+07	1142335771	9.38972e+07	4.83708e+08	6.00286e+07	3.14119e+08	1.13311e+08	2.32854e+07	3.0368e+07
Q9Y3L3	SH3 domain-binding protein 1	SH3BP1	SH3BP1;BARGIN	APTVPPPLPPTPPQPAR	T626	1xPhospho [T11]	0	0	0	0	0	0	0	1.13527e+06	0	0	0	0	0	0	0	0	0	0	147779	1.14668e+06	0	0	0	0	0	0	1.44557e+06	4.26998e+06	1.99894e+06	154876	0	644547	0	0	0	1.73355e+06	0	0	0	0	0	0	814655	0	0	0	0	966826	0	4.7018e+06	0	0	0	0	245135	682552	1.04054e+06	1.21803e+06	0	0	0	0	0	0	0	0	999989	0	0	0	0	0	0	0	603129	0	0	1.0347e+06	0	0	0	0	0	0	0	0	1.622e+06	0	0	0	0	0	0	0	0	0	0	0	0	0	0	0	0	0	0	0	0	0	0	0	0	0	0	1.35473e+06	0	0	0	0	0	0	0	0
Q9Y3L3	SH3 domain-binding protein 1	SH3BP1	SH3BP1;BARGIN	TESEVPPRPASPK	S544	1xPhospho [S11]	7.9649e+07	7.95759e+07	4.382e+07	8.93176e+07	1.17859e+08	4.30614e+07	8.13484e+07	1.26204e+08	4.08604e+07	4.85716e+07	8.43855e+07	5.28833e+07	6.17055e+07	1.12362e+08	5.75616e+07	7.63132e+07	8.95305e+07	6.49324e+07	4.62071e+07	6.66058e+07	1.14773e+08	176229072	8.80989e+07	7.36393e+07	7.97484e+07	3.6432e+07	7.9304e+07	8.32503e+07	7.96133e+07	4.34318e+07	6.72581e+07	1.04483e+08	1.49905e+08	1.46176e+08	1.10715e+08	6.66631e+07	1.80319e+08	7.88582e+07	1.396e+08	8.35147e+07	1.18946e+08	2.46191e+08	156068408	1.95342e+08	4.39702e+07	1.40799e+08	3.80279e+07	7.81767e+07	5.7762e+07	1.96457e+08	9.04559e+07	9.7567e+07	4.71769e+07	8.93681e+07	6.0188e+07	6.71046e+07	6.2873e+07	9.1432e+07	6.65391e+07	4.07618e+07	8.22569e+07	2.42747e+08	7.25156e+07	7.3591e+06	9.97541e+07	7.68026e+07	5.67923e+07	1.35329e+08	5.03581e+07	3.66336e+07	6.35645e+07	1.4486e+08	7.49912e+07	7.73785e+07	7.03433e+07	1.34368e+08	4.11386e+07	7.07949e+07	8.88328e+07	5.21119e+07	7.22513e+07	9.86579e+07	4.04317e+07	2.73775e+08	1.55433e+08	9.9545e+07	104165500	6.75601e+07	1.52426e+08	1.42252e+08	120094937	5.13624e+07	1.26431e+08	1.22489e+08	1.70282e+08	1.95499e+08	1.64335e+08	1.10986e+08	1.85066e+08	6.16154e+07	6.4198e+07	221726656	7.9622e+07	5.03788e+07	7.92721e+07	6.49939e+07	5.6209e+07	5.50988e+07	5.19599e+07	6.87487e+07	6.47567e+07	4.31364e+07	3.41283e+07	1.40679e+08	9.46728e+07	152910701	1.39483e+08	7.90912e+07	8.03335e+07	1.17087e+08	6.16159e+07	1.04836e+08
Q9Y3L3	SH3 domain-binding protein 1	SH3BP1	SH3BP1;BARGIN	NSGSSQGLGGSPGSHSHTTMANK	S175	1xPhospho [S11]	2.13149e+06	0	0	2.26616e+06	0	0	0	0	0	4.23642e+06	1.52513e+06	0	0	6.69523e+06	0	0	0	0	1.8349e+06	1.00733e+06	0	0	0	0	2.06006e+06	0	0	835101	0	2.22453e+06	0	0	0	2.87877e+06	2.32049e+06	0	0	0	0	0	0	0	0	0	1.88591e+06	0	0	0	0	0	0	0	0	0	0	0	4.77458e+06	0	593440	0	0	1.20387e+07	0	0	0	0	5.90271e+06	0	0	0	0	0	887657	0	0	0	950581	0	7.80459e+06	0	0	1.19892e+07	1.01897e+07	0	0	1.50743e+06	0	0	0	0	6.33416e+06	1.06751e+07	0	0	0	0	0	0	0	0	0	0	0	0	0	0	0	0	0	0	1.18508e+06	3.62545e+06	0	0	0	0	1.53435e+07	0	0	0	0	0
Q9Y3L3	SH3 domain-binding protein 1	SH3BP1	SH3BP1;BARGIN	SPPETAAPVEDMAR	S550	1xPhospho [S1]; 1xOxidation [M12]	0	3.40055e+06	3.95452e+06	7.7154e+06	5.64931e+06	2.14578e+06	4.86158e+06	9.25901e+06	3.7798e+06	2.38143e+06	6.92907e+06	0	4.97516e+06	0	1.51463e+06	6.04373e+06	4.96089e+06	5.07827e+06	3.10889e+06	4.17467e+06	2.11963e+06	6.49195e+06	1.27889e+06	2.73228e+06	4.45901e+06	0	4.58626e+06	3.55792e+06	5.36674e+06	0	8.35912e+06	4.18138e+06	0	5.56464e+06	6.22729e+06	3.25199e+06	1.0644e+07	4.62183e+06	3.37333e+06	0	8.72082e+06	6.23861e+06	3.1745e+06	0	0	4.07392e+06	1.13635e+07	0	3.85735e+06	3.06285e+06	4.64837e+06	6.616e+06	2.51308e+06	0	8.09924e+06	6.33485e+06	5.86061e+06	9.10228e+06	1.37979e+07	4.83718e+06	6.578e+06	6.44916e+06	4.67961e+06	0	8.16453e+06	5.41897e+06	3.04011e+06	5.0269e+06	5.50485e+06	2.11677e+06	1.04853e+06	0	8.22039e+06	1.4059e+07	6.8111e+06	3.13146e+06	9.41872e+06	0	6.77235e+06	0	4.01886e+06	1.07001e+07	2.99481e+06	1.47542e+07	6.1942e+06	6.88033e+06	9.12092e+06	2.87135e+06	6.59459e+06	5.94118e+06	7.4105e+06	2.46641e+06	6.42899e+06	6.87531e+06	1.24426e+07	0	7.81348e+06	8.59008e+06	8.75451e+06	0	0	0	3.19932e+06	1.43774e+06	1.31832e+06	1.46229e+06	0	3.72315e+06	0	2.56767e+06	3.44497e+06	2.85007e+06	2.52996e+06	1.21084e+07	4.33492e+06	0	0	1.97192e+06	3.34757e+06	3.28624e+06	1.172e+07	3.70563e+06
A6NKC9	SH2 domain-containing protein 7	SH2D7	SH2D7	ISGTPELSEPGNTYEQIPATK	Y419	1xPhospho [Y14]	0	0	0	0	0	0	0	0	0	0	1.76149e+06	0	0	0	0	0	0	0	0	1.10354e+06	0	0	0	0	0	0	1.59875e+06	0	0	0	0	0	0	0	0	0	1.79469e+06	0	0	0	813255	0	0	0	0	0	0	0	0	0	0	0	0	1.87687e+06	577369	0	0	0	1.38948e+06	0	0	0	0	0	0	919222	0	1.48859e+06	888394	994870	0	0	0	1.26601e+06	899801	6.08006e+06	0	0	1.16148e+06	0	0	1.40166e+06	0	0	0	0	0	0	0	0	0	0	0	0	0	0	0	0	0	0	0	0	0	0	0	0	0	0	0	0	0	0	0	0	787139	0	0	0	0	0	0	0
A6NKC9	SH2 domain-containing protein 7	SH2D7	SH2D7	NLSQEESMEAPIR	S209	1xPhospho [S3]; 1xOxidation [M8]	8.43454e+07	0	0	0	981168	0	0	0	0	0	662338	0	0	0	0	0	0	0	0	526342	0	4.12937e+06	0	0	0	1.61485e+06	0	826373	0	0	0	0	0	0	0	0	0	0	0	0	0	0	1.01766e+06	0	4.08904e+06	0	1.11721e+06	0	983296	0	0	0	825857	0	1.745e+06	1.49166e+06	0	2.26805e+06	837584	0	0	0	928052	0	0	0	0	0	0	1.26599e+06	0	0	1.92523e+06	0	1.07063e+06	6.40995e+06	0	0	0	0	2.22157e+06	0	0	0	0	0	0	929126	0	0	0	0	0	0	0	0	0	0	0	0	0	0	0	0	0	0	0	0	0	0	0	0	0	0	0	0	0	1.24598e+06	0	0	0	0
A6NKC9	SH2 domain-containing protein 7	SH2D7	SH2D7	SLDVSPRNLSQEESMEAPIR	S204	2xPhospho [S5; S10]	0	0	0	0	0	0	0	0	0	0	0	0	0	0	0	0	0	0	0	0	0	0	0	0	0	0	0	0	0	0	0	0	0	0	0	0	0	0	0	0	0	0	0	0	0	0	0	0	0	0	0	0	0	0	0	0	0	0	0	0	0	0	0	0	0	0	0	0	0	0	0	0	0	0	0	0	0	0	0	0	4.66441e+06	0	0	0	0	970291	0	0	0	0	0	0	0	0	0	0	0	0	0	0	0	0	0	0	0	0	0	0	0	0	0	0	0	0	0	0	0	0	0	0	0	0
A6NKC9	SH2 domain-containing protein 7	SH2D7	SH2D7	SLDVSPRNLSQEESMEAPIR	S209	2xPhospho [S5; S10]	0	0	0	0	0	0	0	0	0	0	0	0	0	0	0	0	0	0	0	0	0	0	0	0	0	0	0	0	0	0	0	0	0	0	0	0	0	0	0	0	0	0	0	0	0	0	0	0	0	0	0	0	0	0	0	0	0	0	0	0	0	0	0	0	0	0	0	0	0	0	0	0	0	0	0	0	0	0	0	0	4.66441e+06	0	0	0	0	970291	0	0	0	0	0	0	0	0	0	0	0	0	0	0	0	0	0	0	0	0	0	0	0	0	0	0	0	0	0	0	0	0	0	0	0	0
Q9H788	SH2 domain-containing protein 4A	SH2D4A	SH2D4A	SQYHDLQAPDNQQTK	Y131	1xPhospho [Y3]	0	0	1710108	0	0	0	0	1.23237e+06	0	0	0	0	0	3.76057e+06	0	2.41608e+06	0	0	0	626162	1.20187e+06	0	0	0	0	2.74483e+06	0	0	0	0	3.86506e+06	0	0	0	0	0	1.2491e+06	5.38736e+06	0	0	0	0	1.36974e+06	1.11217e+07	0	0	0	0	0	0	0	0	0	4.39898e+06	0	0	0	0	2.16501e+06	0	1.70273e+06	0	1.02096e+06	0	0	1.03961e+06	0	0	0	0	0	0	2.7761e+06	0	0	0	0	0	0	0	0	0	0	0	0	0	0	1.37462e+06	0	0	0	0	0	0	0	0	0	0	0	0	0	0	0	0	0	0	0	0	0	0	0	1.45164e+06	0	0	0	0	0	0	0	0	0	1.50962e+06
Q9H788	SH2 domain-containing protein 4A	SH2D4A	SH2D4A	KESLPVKPRPK	S51	1xPhospho [S3]	0	0	0	0	0	0	0	0	0	0	531800	0	0	0	0	0	0	0	0	0	0	0	0	0	0	0	0	0	0	0	0	0	0	0	0	0	0	0	0	0	0	0	0	0	0	0	0	0	0	0	0	919430	0	0	0	0	0	0	0	0	0	0	0	0	0	0	0	0	0	1.94757e+06	1811135	0	0	0	0	0	0	0	0	0	0	0	0	0	0	0	1.26477e+06	0	0	0	0	0	0	0	0	0	0	0	0	0	0	0	0	0	0	0	0	0	0	0	0	0	0	0	0	0	0	0	0	0	0	0
Q9H788	SH2 domain-containing protein 4A	SH2D4A	SH2D4A	LQSPLRVPQKPERPPLPPKPQFLNSGAYPQKPLR	S275	1xPhospho [S3]	0	0	0	0	0	0	0	0	0	0	955730	0	0	0	0	0	0	0	0	0	0	0	0	0	0	2.17128e+06	0	0	0	0	4.43522e+06	0	0	0	0	0	0	0	0	0	0	0	0	0	0	0	0	0	0	0	0	0	0	0	0	0	0	0	540671	0	0	0	0	0	0	0	570123	0	0	589919	0	0	2.73947e+06	0	0	0	0	1.39168e+06	0	0	0	0	0	0	0	965295	439683	0	0	0	0	0	0	0	0	0	0	0	0	0	0	0	0	0	0	0	0	0	0	0	0	0	0	0	0	0	0	0	0	0	0	0
Q9H788	SH2 domain-containing protein 4A	SH2D4A	SH2D4A	THSEEFTNSLK	S124	1xPhospho [S9]	1.74073e+07	9.70928e+06	4.11945e+07	3.7283e+07	2.94779e+07	3.80258e+07	4.66377e+07	1.35282e+07	2.66301e+07	2.48007e+07	3.61391e+07	8.74352e+06	1.67093e+07	1.13306e+07	8.13522e+06	2.65519e+07	1.75001e+07	1.29238e+07	3.23591e+07	9.34178e+06	7.70548e+06	8.39679e+06	1.46306e+07	1.93952e+07	2.019e+07	1.58514e+07	4.14771e+07	6.67828e+06	1.03053e+07	3.2317e+07	3.68663e+07	1.091e+07	0	0	1.70594e+07	6.17417e+06	0	2.03524e+07	1.07483e+07	1.84716e+07	9.33892e+06	1.91929e+07	9.6404e+06	1.95187e+07	0	1.29719e+07	2.03894e+07	9.74005e+06	8.75175e+06	0	1.5619e+07	1.12051e+07	2.143e+07	2.12226e+07	1.32598e+07	7.00261e+06	3.42232e+07	1.13105e+07	2.37459e+07	1.39241e+07	8.91184e+06	1.88722e+07	1.01156e+07	0	2.1384e+07	9.59974e+06	1.29249e+07	15195314	1.32697e+07	9.73157e+06	35746720	1.75541e+07	1.74428e+07	1.71323e+07	1.50596e+07	1.15653e+07	1.42996e+07	2.57856e+07	3.42524e+07	9.03244e+06	1.80344e+07	4.17614e+07	5.8064e+07	3.22058e+07	5.43676e+07	6.47395e+07	1.23826e+07	1.98924e+07	1.51287e+07	1.20851e+07	4.44692e+07	2.33559e+07	4.16043e+07	4.71932e+07	1.8247e+07	4.5317e+07	8.27483e+06	18034606	4.15718e+07	2.64259e+07	4.94244e+07	1.01322e+07	6.71088e+06	1.5042e+07	8.88128e+06	3.72442e+06	2.07141e+07	2.25386e+07	1.49023e+07	2.67637e+07	1.81592e+07	1.14813e+07	1.30973e+07	1.62354e+07	1.57706e+07	1.16144e+07	7.46736e+06	8.4379e+06	9.43469e+06	5.15856e+06	0	9.84537e+06
Q9H788	SH2 domain-containing protein 4A	SH2D4A	SH2D4A	EDSEWQASLRK	S235	1xPhospho [S8]	0	0	1.05053e+07	0	0	0	1.13928e+06	0	0	2.6038e+06	7.53599e+06	0	0	0	0	0	0	2.57207e+06	1.87618e+06	431892	777088	0	0	1.27241e+06	0	943179	2.30046e+06	0	0	1.3452e+06	0	0	0	7.90944e+06	6.7754e+06	0	0	0	0	0	0	9.12674e+06	0	0	0	0	6.0647e+06	0	0	2.27493e+06	1.33341e+07	4.04253e+06	5.33494e+06	1.9651e+07	0	5.30297e+06	4.0348e+06	3.40021e+06	0	0	9.2845e+06	7.98518e+06	8.33315e+06	3.43492e+07	0	0	7.22992e+06	4.56913e+07	0	5.23003e+06	9688590	1.65427e+07	7.24776e+06	2.01284e+06	5.07913e+06	13030380	0	8.52003e+06	0	3.60599e+06	2.22652e+07	9.54327e+06	1.05716e+07	6.56971e+06	0	0	4.1314e+06	3.14816e+06	3.78184e+06	0	0	0	0	0	0	0	0	0	4.16892e+06	0	1.38796e+07	0	1.54755e+07	4.74834e+06	0	6.35031e+06	0	0	0	0	0	3.56608e+06	6.65975e+06	0	0	0	0	5.64048e+06	0	6.88108e+06	0	0
Q9H788	SH2 domain-containing protein 4A	SH2D4A	SH2D4A	EDSEWQASLR	S235	1xPhospho [S8]	0	0	1.59736e+06	0	0	0	0	0	0	0	0	0	0	0	0	0	0	0	0	0	0	0	0	0	0	0	0	0	0	0	0	0	0	0	0	0	1.06786e+06	0	0	0	0	0	0	0	0	0	933574	0	0	0	0	0	557933	0	450027	0	0	0	683673	0	0	0	1.05672e+06	0	0	0	0	2.56503e+06	0	0	1.82767e+06	0	905493	0	0	0	0	1.18133e+06	0	0	1.4488e+06	0	0	0	0	0	0	0	0	0	0	0	0	0	0	0	0	0	0	0	0	0	0	0	0	0	0	0	0	0	0	0	0	0	0	0	0	0	0	0	0	0
Q9H788	SH2 domain-containing protein 4A	SH2D4A	SH2D4A	SWKEDSEWQASLRK	S235	1xPhospho [S11]	1.64108e+06	0	2.0936e+06	0	0	2.57194e+06	2.10485e+06	1.34105e+06	2.68418e+06	1.71777e+06	2.51735e+06	0	0	0	1.73537e+06	0	0	0	0	0	576254	0	0	0	0	1.94021e+06	1.04835e+06	0	0	0	1.19835e+06	0	0	0	0	0	0	1.93322e+06	2.70306e+06	0	0	0	0	0	0	0	2.92224e+06	0	0	0	3.58222e+06	0	1.59385e+06	5.15352e+06	2.55495e+06	2.57021e+06	0	2.27487e+06	0	1.85589e+06	0	0	3.87956e+06	0	0	0	3.64838e+06	5.49485e+06	0	637750	3.55239e+06	0	642055	1.73898e+06	2.56845e+06	0	3.77755e+06	4.88316e+06	0	0	9.90931e+06	0	2.29314e+06	0	0	0	1.08965e+06	833303	2.17439e+06	1.99282e+06	0	704679	0	0	0	0	0	0	0	0	5.36342e+06	0	2.37637e+06	3.18389e+06	2.93377e+06	2.27367e+06	0	0	0	1.26552e+06	968423	0	5.15125e+06	0	0	0	0	0	0	2.26448e+06	1.98942e+06	0
Q8N5H7	SH2 domain-containing protein 3C	SH2D3C	SH2D3C	YLEASYGLGQGSSKPASPVSPSGPK	S343	2xPhospho [S17; S20]	0	0	1.24706e+06	0	1.13001e+06	0	0	0	2.67986e+06	111513	0	5.36455e+06	0	230970	0	0	1.13326e+06	0	2.58195e+06	0	0	0	0	0	0	0	0	1.03069e+06	1.5415e+06	2.32765e+06	0	0	0	0	1.29218e+06	0	0	0	0	0	0	0	0	0	1.7877e+06	1.40686e+06	0	0	870377	0	0	0	0	0	1.44014e+06	0	0	0	857557	2.01384e+06	0	0	1.91581e+06	0	0	692398	0	0	1.08182e+06	677004	695650	0	1.15179e+06	1.26011e+06	1.26863e+06	0	2.37641e+06	0	0	0	0	0	0	0	0	0	0	0	0	0	0	0	0	0	0	0	0	0	0	0	0	0	0	0	5.12978e+06	0	930831	0	0	132551	1.84189e+06	4.03497e+06	2.50855e+06	0	0	0	0	0	430873	0	0	0
Q8N5H7	SH2 domain-containing protein 3C	SH2D3C	SH2D3C	YLEASYGLGQGSSKPASPVSPSGPK	S346	2xPhospho [S17; S20]	0	0	1.24706e+06	0	1.13001e+06	0	0	0	2.67986e+06	111513	0	5.36455e+06	0	230970	0	0	1.13326e+06	0	2.58195e+06	0	0	0	0	0	0	0	0	1.03069e+06	1.5415e+06	2.32765e+06	0	0	0	0	1.29218e+06	0	0	0	0	0	0	0	0	0	1.7877e+06	1.40686e+06	0	0	870377	0	0	0	0	0	1.44014e+06	0	0	0	857557	2.01384e+06	0	0	1.91581e+06	0	0	692398	0	0	1.08182e+06	677004	695650	0	1.15179e+06	1.26011e+06	1.26863e+06	0	2.37641e+06	0	0	0	0	0	0	0	0	0	0	0	0	0	0	0	0	0	0	0	0	0	0	0	0	0	0	0	5.12978e+06	0	930831	0	0	132551	1.84189e+06	4.03497e+06	2.50855e+06	0	0	0	0	0	430873	0	0	0
Q8N5H7	SH2 domain-containing protein 3C	SH2D3C	SH2D3C	SVTMTDGLTADK	S359	1xPhospho [S1]	6.54797e+06	8.6692e+06	5.27834e+06	1.40374e+06	4.87827e+06	3.7412e+06	5.22392e+06	7.24983e+06	9.60052e+06	1.07542e+07	7.50291e+06	8.97345e+06	2.19957e+06	0	5.37048e+06	3.61528e+06	1.00803e+07	5.19725e+06	6.58706e+06	2.43415e+06	4.58016e+06	1.52706e+06	4.191e+06	1.8092e+06	3.28321e+06	4.99828e+06	2.96135e+06	3.2101e+06	4.5343e+06	3.22903e+06	4.30163e+06	2.30884e+06	0	0	4.80273e+06	2.74156e+06	8.24068e+06	6.95028e+06	2.26295e+06	2.95296e+06	6.43212e+06	7.00002e+06	4.75748e+06	8.81054e+06	3.84093e+06	9.70066e+06	6.15289e+06	5.31473e+06	6.83301e+06	6.1972e+06	1.08974e+07	6.46629e+06	7.68086e+06	4.6672e+06	5.40217e+06	8.86724e+06	6.92286e+06	3.36644e+06	5.22913e+06	6.30405e+06	5.33916e+06	1.65296e+07	7.37665e+06	2.99159e+07	5.56377e+06	4.5542e+06	1.16038e+07	5.93317e+06	5.30088e+06	3.86532e+06	3.79494e+06	1.85375e+06	7.50631e+06	3.15075e+06	7.42891e+06	9.69154e+06	6.79839e+06	6.95638e+06	2.38922e+06	5.1656e+06	3.60201e+06	2.2059e+06	0	0	2.48446e+06	5.39241e+06	9.31988e+06	3.13685e+06	8.49878e+06	6.02069e+06	6.93545e+06	1.11854e+07	0	0	2.36596e+06	0	7.28568e+06	4.86778e+06	3.95444e+06	5.76066e+06	0	1.29392e+06	1.65367e+07	9.9565e+06	7.16779e+06	1.89763e+07	4.6728e+06	1.0325e+07	0	5.74457e+06	9.70064e+06	9.66905e+06	1.0415e+07	7.43519e+06	0	2.79058e+06	1.37907e+06	1.35535e+07	1.53707e+06	6.59558e+06	1.15148e+07	1.03408e+07
Q8N5H7	SH2 domain-containing protein 3C	SH2D3C	SH2D3C	RRSVTMTDGLTADK	S359	1xPhospho [S3]; 1xOxidation [M6]	0	0	0	0	0	0	1.0253e+06	0	0	0	914311	0	0	2.8601e+06	0	0	0	0	0	0	0	0	0	0	692723	0	0	0	0	0	0	0	0	0	0	0	0	1.06463e+06	1.21704e+06	0	0	0	0	0	0	0	4.65698e+06	0	0	0	0	2.54619e+06	4.80877e+06	0	7.5018e+06	4.49329e+06	4.62791e+06	1.4448e+06	0	8.18565e+06	4.82331e+06	0	4.0628e+06	0	0	2.48375e+06	1.98769e+06	0	2.47213e+06	3.74596e+06	1.28327e+06	0	1.92943e+06	5.25477e+06	4.08516e+06	5.55517e+06	6.03036e+06	0	4.17239e+06	4.39046e+06	0	0	8.22734e+06	9.42364e+06	4.84376e+06	0	0	0	0	4.52595e+06	0	2.60022e+06	0	0	0	0	0	0	0	0	0	0	987830	0	0	1.72209e+06	0	0	0	0	982757	1.79582e+06	1.51796e+06	1.51684e+06	0	0	0	2.29838e+06	0	6.30986e+06	7.35121e+06	1.06036e+06
Q5UBZ3	SH2 domain containing adapter protein 2 transcript variant 3	SH2D2A	SH2D2A	SQDPNPQYSPIIK	Y188	1xPhospho [Y8]	0	5.35155e+06	499521	1.10971e+06	0	0	6.45068e+06	2.18914e+06	5.60715e+06	8.73844e+06	3.04607e+06	3.97777e+06	9.01581e+06	2.8202e+06	7.23969e+06	0	5.80829e+06	691288	0	3.56632e+06	2.49416e+06	3.5851e+06	2.96012e+06	0	0	7.67998e+06	6.01496e+06	5.06098e+06	5.2576e+06	8.76194e+06	2.63928e+06	0	2.69639e+06	0	0	1.66218e+07	3.89782e+06	7.20904e+06	1.5745e+07	0	0	0	3.28015e+06	0	0	2.30692e+06	2.34873e+06	1.80448e+06	0	0	2.44194e+06	2.26321e+06	0	0	2.71228e+06	3.3953e+06	0	0	5.10954e+06	1.43439e+06	0	0	3.34401e+06	0	2.20755e+06	2.22442e+06	2.86299e+06	3.50409e+06	1.47618e+06	2.39639e+06	2.25463e+06	0	4.71307e+06	1.48711e+06	4.65485e+06	1.05412e+07	3.73101e+06	930576	0	3.16354e+06	0	0	0	0	0	0	474537	1.93018e+06	0	0	0	534397	0	0	0	0	0	0	0	0	0	0	8.69167e+06	6.59693e+06	1.01896e+07	6.40519e+06	0	3.84651e+06	0	3.74323e+06	0	0	7.99997e+06	0	0	3.90125e+06	0	3.34443e+06	2.28729e+06	0	4.70112e+06	3.36308e+06
O14492	SH2B adapter protein 2	SH2B2	SH2B2	HSWVADIQGCVDPGDSEEDTELSCTR	S310	2xCarbamidomethyl [C10; C24]; 1xPhospho [S16]	190420	0	0	0	0	0	2.94561e+06	2.9777e+06	0	0	0	0	0	0	0	0	0	0	0	0	0	0	0	37832.3	94637.1	0	50860.3	2.80036e+06	0	248277	0	0	0	0	862189	0	0	0	0	0	0	0	0	0	1.02808e+06	0	0	0	0	0	0	2.37913e+06	0	0	0	1.51262e+06	0	2.40106e+06	0	0	0	0	0	0	0	0	424748	0	0	0	2190182	0	834592	798985	1.41075e+06	0	0	0	0	1.24376e+06	0	118433	0	0	0	81217.2	1.79508e+06	1.20553e+06	0	0	0	0	0	0	0	0	0	0	0	0	0	0	0	1.90088e+06	0	0	987616	196810	0	0	0	0	0	0	0	0	0	105050	0	0	4.09681e+06	0
O14492	SH2B adapter protein 2	SH2B2	SH2B2	RASPEPDAAAAPR	S157	1xPhospho [S3]	3.19288e+06	0	0	1.6602e+06	3.57672e+06	0	1.9339e+06	5.58817e+06	0	2.34745e+06	4.4594e+06	0	0	0	3.01011e+06	0	1.66898e+06	3.85618e+06	0	8.34691e+06	3.1723e+06	1.86517e+06	0	0	2.90169e+06	2.68725e+06	3.46519e+06	7.31829e+06	0	0	5.42296e+06	0	0	4.73864e+06	0	3.85058e+06	5.2616e+06	3.6124e+06	984346	0	3.1281e+06	6.35525e+06	3.35081e+06	7.13201e+06	0	0	0	0	0	4.20677e+06	0	3.07612e+06	1.8662e+06	0	1.6454e+06	0	0	3.37354e+06	2.58231e+06	2.81484e+06	0	0	1.71888e+06	0	0	0	3.09173e+06	4.49863e+06	0	2.15446e+06	3.09504e+06	0	3.06446e+06	2.89816e+06	2.85393e+06	0	2.43468e+06	9.85008e+06	0	2.90668e+06	0	0	0	2.31867e+07	3.77114e+06	0	4.24996e+06	2.50668e+06	0	0	0	0	0	0	0	0	0	0	0	0	0	0	0	0	1.01301e+06	0	0	3.78751e+06	0	0	1.98109e+06	0	2.7891e+06	5.18037e+06	0	0	0	1.81081e+06	0	0	6.87326e+06	0
O14492	SH2B adapter protein 2	SH2B2	SH2B2	NMSLCVVDGVR	S141	1xCarbamidomethyl [C5]; 1xPhospho [S3]; 1xOxidation [M2]	0	0	0	0	0	0	0	594346	0	0	0	0	0	0	0	0	0	0	0	384225	0	0	0	0	0	0	0	0	0	0	481947	0	0	0	0	1.01521e+06	0	0	0	0	0	0	315817	0	860874	0	1.13004e+06	0	0	0	0	0	0	0	777222	1.57472e+06	0	1.98521e+06	2.0221e+06	1.32927e+06	0	0	0	0	0	0	0	0	0	1.80353e+06	1.53966e+06	0	1.06675e+06	1.2763e+06	1.11477e+06	0	821195	815079	0	0	1.27753e+06	0	0	0	0	844483	879905	1.16444e+06	0	966234	0	0	0	0	0	0	0	0	0	0	0	0	0	0	0	0	0	0	0	0	0	0	0	0	0	0	0	0	0	0	2.71074e+06	0
O14492	SH2B adapter protein 2	SH2B2	SH2B2	NMSLCVVDGVR	S141	1xCarbamidomethyl [C5]; 1xPhospho [S3]	0	0	0	0	0	0	0	0	0	0	0	0	0	0	0	0	0	0	0	0	401698	0	0	0	0	0	0	592463	0	0	0	0	0	0	0	0	0	0	0	0	0	0	0	0	455793	0	0	648930	482681	0	0	716526	0	0	0	0	0	570256	0	0	0	0	518571	0	0	0	0	0	489726	579958	399091	0	0	620210	652472	0	505521	1.71548e+06	0	0	0	0	0	0	0	0	423381	642710	0	0	0	0	0	0	0	0	0	0	0	0	0	0	0	0	0	0	0	0	0	0	0	0	0	0	0	0	0	0	0	0	1.5771e+06	0
A0A024QZC2	SH2-B homolog, isoform CRA_b	SH2B	SH2B;SH2B1	ASGSLSPPILAPLSPGAEISPHDLSLESCR	S88	1xCarbamidomethyl [C29]; 2xPhospho [S6; S14]	0	0	5.6757e+06	276463	541493	193412	487108	231993	0	807626	375955	0	0	233210	688596	166564	0	0	0	0	77186.5	162073	294689	82688.7	107543	171963	155032	107186	0	520016	232739	165665	269197	0	173863	304038	147266	366669	890607	761117	0	0	0	81773.6	347544	374637	82582.2	56699.5	307112	0	0	0	0	0	68186.5	0	162124	1.74953e+06	362506	2.38273e+06	0	0	471369	0	2.74138e+06	4.8444e+06	260598	0	3.38875e+06	495760	95909.3	0	66852.9	114958	191053	0	139758	163970	246580	54634.8	192306	1.61134e+06	3.25883e+06	0	942997	61553.8	136050	93524.4	117783	0	0	0	0	1.78894e+06	147824	0	0	0	2.88068e+06	3.3463e+06	1.1318e+06	0	0	1.33879e+06	97302.1	0	311972	302901	0	0	0	0	214294	231417	0	0	0	0	550158	257122	0	126122
A0A024QZC2	SH2-B homolog, isoform CRA_b	SH2B	SH2B;SH2B1	ASGSLSPPILAPLSPGAEISPHDLSLESCR	S96	1xCarbamidomethyl [C29]; 2xPhospho [S6; S14]	0	0	5.6757e+06	276463	541493	193412	487108	231993	0	807626	375955	0	0	233210	688596	166564	0	0	0	0	77186.5	162073	294689	82688.7	107543	171963	155032	107186	0	520016	232739	165665	269197	0	173863	304038	147266	366669	890607	761117	0	0	0	81773.6	347544	374637	82582.2	56699.5	307112	0	0	0	0	0	68186.5	0	162124	1.74953e+06	362506	2.38273e+06	0	0	471369	0	2.74138e+06	4.8444e+06	260598	0	3.38875e+06	495760	95909.3	0	66852.9	114958	191053	0	139758	163970	246580	54634.8	192306	1.61134e+06	3.25883e+06	0	942997	61553.8	136050	93524.4	117783	0	0	0	0	1.78894e+06	147824	0	0	0	2.88068e+06	3.3463e+06	1.1318e+06	0	0	1.33879e+06	97302.1	0	311972	302901	0	0	0	0	214294	231417	0	0	0	0	550158	257122	0	126122
A0A024QZC2	SH2-B homolog, isoform CRA_b	SH2B	SH2B;SH2B1	VGGPLAVLGPSRSSEDLAGPLPSSVSSSSTTSSKPK	S123	1xPhospho [S11]	0	526249	1.81011e+06	0	0	0	0	0	0	0	91054.3	0	0	0	0	198260	0	61139.8	0	0	249050	0	0	52697.6	0	0	40511.3	533282	0	0	0	126484	0	221883	0	0	0	0	873090	0	0	0	0	0	193619	0	0	2.66034e+06	1.64869e+06	0	0	0	0	0	0	0	53293.6	0	0	0	0	0	0	0	0	0	128075	0	0	0	0	0	56406	0	0	0	0	0	0	0	0	0	0	0	0	0	0	0	0	0	0	0	0	0	0	0	0	0	0	0	0	0	273061	0	0	0	0	0	0	0	152338	0	0	0	173231	0	0	65664.9	0	0	0	0
A0A024QZC2	SH2-B homolog, isoform CRA_b	SH2B	SH2B;SH2B1	ENTDSLELSCLNHSESLPSQDLLLGPSESNDR	S417	1xCarbamidomethyl [C10]; 1xPhospho [S16]	0	0	230243	0	0	0	0	66955.6	0	0	0	0	0	0	0	0	0	0	0	0	0	0	0	0	0	0	144720	0	0	0	0	0	0	0	0	370138	0	0	289354	0	0	0	65929.4	0	0	0	0	0	120948	0	0	0	97027.1	0	69063.1	0	0	0	0	0	0	0	0	0	0	0	0	0	220830	0	0	0	0	0	0	0	0	0	0	0	0	0	0	0	0	196171	169877	0	0	0	0	0	0	0	0	0	0	0	0	0	0	0	0	0	0	0	0	0	0	0	0	0	0	0	0	0	0	0	0	0	0	0
O43765	Small glutamine-rich tetratricopeptide repeat-containing protein alpha	SGTA	SGTA	TPPSEEDSAEAER	T81	1xPhospho [T1]	5.30959e+06	7.16547e+06	2.33911e+06	1.77126e+07	2.84201e+06	1.22729e+07	5.80778e+06	6.18375e+06	7.09227e+06	5.74155e+06	1.99538e+06	8.82054e+06	5.2992e+06	0	4.82588e+06	9.19025e+06	2.07261e+06	2.22778e+06	3.10063e+06	3.2201e+06	3.192e+06	9.2971e+06	2.24915e+06	5.28334e+06	6.36915e+06	2.60217e+06	2.11158e+06	3.11919e+06	2.48733e+06	6.39609e+06	5.62823e+06	2.24364e+06	0	0	0	4.19304e+06	4.51373e+06	5.0343e+06	4.67464e+06	0	4.48935e+06	0	3.0483e+06	5.28802e+06	5.17435e+06	0	2.52972e+06	0	1.55338e+06	0	2.39474e+06	2.30407e+06	5.53473e+06	3.80968e+06	6.27721e+06	1.95325e+06	0	3.29684e+06	3.86828e+06	4.54884e+06	0	0	2.5142e+06	0	7.48315e+06	2.72151e+06	2.57076e+06	3.06921e+06	2.14349e+06	0	0	3.15549e+06	5.26688e+06	2.65677e+06	5.0578e+06	3.1485e+06	3.7676e+06	9.25262e+06	3.92326e+06	0	0	5.09818e+06	3.42245e+06	0	0	4.02257e+06	4.19237e+06	5.89515e+06	0	3.42498e+06	0	1.82654e+06	4.70494e+06	0	8.22736e+06	0	0	0	0	0	0	0	0	3.55125e+06	2.24524e+06	0	8.08305e+06	2.93531e+06	0	9.48832e+06	4.81833e+06	6.38624e+06	5.25947e+06	7.12188e+06	4.5918e+06	2.75455e+06	0	1.90344e+06	0	0	0	3.69786e+06
O43765	Small glutamine-rich tetratricopeptide repeat-containing protein alpha	SGTA	SGTA	EMPQDLRSPAR	S77	1xPhospho [S8]	1.91677e+07	1.4133e+07	8.90712e+06	7.81886e+06	9.71463e+06	1.23491e+07	1.33839e+07	1.86751e+07	1.52036e+07	2.4191e+07	1.31787e+07	1.57659e+07	7.2851e+06	1.67107e+07	2.49398e+07	1.26174e+07	1.10728e+07	1.2143e+07	1.40825e+07	1.77865e+07	1.39522e+07	1.61313e+07	1.82044e+07	1.39597e+07	1.72978e+07	3.17943e+07	1.3195e+07	2.48101e+07	1.81278e+07	1.63946e+07	3.1702e+07	8.37537e+06	0	1.26843e+07	1.80463e+07	1.55133e+07	1.80162e+07	1.68779e+07	8.28571e+06	2.43859e+07	2.13428e+07	3.11407e+07	2.69985e+07	2.6239e+07	5.50676e+07	1.97256e+07	6.02926e+06	2.04653e+07	2.09983e+07	1.67091e+07	1.89548e+07	1.29617e+07	7.63608e+06	1.82932e+07	5.98929e+06	7.60287e+06	1.02414e+07	1.63428e+07	1.03491e+07	1.03194e+07	8.54683e+06	1.43392e+07	9.34903e+06	0	3.70299e+07	2.06682e+07	1.74762e+07	1.50185e+07	8.58474e+06	9.72591e+06	1.26882e+07	5.9043e+07	1.5753e+07	1.74872e+07	1.44801e+07	1.59023e+07	1.24154e+07	7.39478e+07	3.52118e+06	4.6588e+06	1.17246e+07	1.0657e+07	7.15338e+06	0	7.67736e+06	1.93434e+07	2.14891e+07	1.53038e+07	2.01286e+07	1.34604e+07	1.8695e+07	1.20633e+07	5.01856e+06	1.30833e+07	1.15092e+07	8.72087e+06	1.57485e+07	1.54204e+07	9.85568e+06	1.65202e+07	1.75379e+07	0	1.5072e+07	1.49398e+07	1.41485e+07	9.40094e+06	1.02819e+07	1.26947e+07	1.12749e+07	1.13905e+07	1.3299e+07	1.72384e+07	9.20679e+06	9.25242e+06	1.92387e+07	1.46505e+07	2.88411e+07	1.46096e+07	2.45443e+07	7.46213e+06	1.44468e+07	8.55923e+06
O43765	Small glutamine-rich tetratricopeptide repeat-containing protein alpha	SGTA	SGTA	EMPQDLRSPARTPPSEEDSAEAER	S77	2xPhospho [S8; S15]	1.39984e+07	2.00583e+07	1.15575e+07	0	1.22329e+07	3.57857e+06	0	2.25725e+07	1.5819e+07	1.43479e+07	1.46129e+07	1.13005e+07	8.55496e+06	1.34959e+07	2.10412e+07	1.44002e+07	1.10075e+07	1.89209e+07	9.49268e+06	0	8.13863e+06	2.85744e+07	1.68551e+07	1.05812e+07	1.41916e+07	17679021	9.24973e+06	0	1.20147e+07	1.04035e+07	1.68597e+07	1.22763e+07	0	8.83467e+06	1.63465e+07	4.61548e+06	1.84538e+07	1.72137e+07	9.46888e+06	0	2.20564e+07	3.18995e+07	2.094e+07	0	1.90334e+07	1.50827e+07	7.84788e+06	2.15672e+07	1.91587e+07	1.74802e+07	1.99875e+07	0	8.82639e+06	0	6.6358e+06	7.73392e+06	0	9.7141e+06	9.04227e+06	3.66369e+06	6.78944e+06	1.54796e+07	2.83966e+06	0	1.69826e+07	1.24726e+07	1.81376e+07	0	0	0	0	3.40428e+07	0	0	0	2.27989e+07	7.44907e+06	4.14688e+07	0	4.32846e+06	0	0	0	0	0	2.06976e+07	2.15704e+07	0	1.7535e+07	0	2.36986e+07	1.73617e+07	0	0	1.55354e+07	1.65494e+07	2.4003e+07	1.63624e+07	0	1.43101e+07	0	0	2.79681e+07	1.44047e+07	1.14711e+07	1.4698e+07	0	3.99553e+06	0	6.9631e+06	1.47298e+07	1.80628e+07	1.18668e+07	1.15448e+07	0	1.11871e+07	0	1.34108e+07	1.16676e+07	1.18686e+07	1.81142e+07	1.23674e+07
O43765	Small glutamine-rich tetratricopeptide repeat-containing protein alpha	SGTA	SGTA	EMPQDLRSPARTPPSEEDSAEAER	S84	2xPhospho [S8; S15]	1.39984e+07	2.00583e+07	1.15575e+07	0	1.22329e+07	3.57857e+06	0	2.25725e+07	1.5819e+07	1.43479e+07	1.46129e+07	1.13005e+07	8.55496e+06	1.34959e+07	2.10412e+07	1.44002e+07	1.10075e+07	1.89209e+07	9.49268e+06	0	8.13863e+06	2.85744e+07	1.68551e+07	1.05812e+07	1.41916e+07	17679021	9.24973e+06	0	1.20147e+07	1.04035e+07	1.68597e+07	1.22763e+07	0	8.83467e+06	1.63465e+07	4.61548e+06	1.84538e+07	1.72137e+07	9.46888e+06	0	2.20564e+07	3.18995e+07	2.094e+07	0	1.90334e+07	1.50827e+07	7.84788e+06	2.15672e+07	1.91587e+07	1.74802e+07	1.99875e+07	0	8.82639e+06	0	6.6358e+06	7.73392e+06	0	9.7141e+06	9.04227e+06	3.66369e+06	6.78944e+06	1.54796e+07	2.83966e+06	0	1.69826e+07	1.24726e+07	1.81376e+07	0	0	0	0	3.40428e+07	0	0	0	2.27989e+07	7.44907e+06	4.14688e+07	0	4.32846e+06	0	0	0	0	0	2.06976e+07	2.15704e+07	0	1.7535e+07	0	2.36986e+07	1.73617e+07	0	0	1.55354e+07	1.65494e+07	2.4003e+07	1.63624e+07	0	1.43101e+07	0	0	2.79681e+07	1.44047e+07	1.14711e+07	1.4698e+07	0	3.99553e+06	0	6.9631e+06	1.47298e+07	1.80628e+07	1.18668e+07	1.15448e+07	0	1.11871e+07	0	1.34108e+07	1.16676e+07	1.18686e+07	1.81142e+07	1.23674e+07
O43765	Small glutamine-rich tetratricopeptide repeat-containing protein alpha	SGTA	SGTA	EMPQDLRSPAR	S77	1xPhospho [S8]; 1xOxidation [M2]	1.84739e+07	2.20274e+07	3.11524e+07	5.46525e+07	2.84021e+07	3.2531e+07	2.6178e+07	3.6942e+07	3.76805e+07	4.79117e+07	2.93568e+07	4.2729e+07	3.21477e+07	4.78908e+07	1.70111e+07	2.90882e+07	1.89849e+07	3.07118e+07	2.64119e+07	2.9204e+07	2.17457e+07	3.40329e+07	5.60605e+06	1.74951e+07	3.36236e+07	3.805e+07	2.57203e+07	2.36801e+07	2.87162e+07	5.27111e+07	6.64317e+07	1.75545e+07	9.56923e+07	1.13746e+07	3.00154e+07	1.83707e+07	2.809e+07	3.02471e+07	1.88142e+07	7.76219e+07	5.53937e+07	1.05327e+08	5.89238e+07	7.71711e+07	111560920	4.30541e+07	6.24981e+07	5.57274e+07	3.52856e+07	3.35479e+07	5.06313e+07	5.41686e+07	4.6483e+07	6.00573e+07	5.71736e+07	3.42597e+07	7.84238e+07	1.09193e+08	7.00922e+07	7.91665e+07	5.46897e+07	5.54428e+07	5.1566e+07	0	1.16884e+08	8.1152e+07	4.43963e+07	5.91571e+07	4.19191e+07	5.63294e+07	71522338	1.38876e+08	9.38594e+07	9.32404e+07	6.93877e+07	4.65765e+07	6.95716e+07	1.9213e+08	6.55227e+07	2.80597e+07	4.03812e+07	6.25754e+07	1.04458e+08	1.79958e+08	7.346e+07	6.07293e+07	5.90283e+07	4.65228e+07	3.6623e+07	5.04312e+07	6.27656e+07	3.9843e+07	4.95489e+07	5.89416e+07	5.87867e+07	4.7909e+07	4.1181e+07	5.78685e+07	6.67678e+07	7.29629e+07	7.74826e+07	1.11884e+07	1.38896e+07	1.40105e+07	1.20878e+07	1.00737e+07	3.82469e+07	3.58477e+07	120377318	3.25836e+07	3.70402e+07	3.91511e+07	2.65815e+07	3.64195e+07	6.84863e+07	2.21403e+07	6.42999e+07	2.93901e+07	7.37578e+07	3.99936e+07	5.88144e+07	2.73425e+07
A0A087X241	Small G protein-signaling modulator 1	SGSM1	SGSM1	RHSSGSMDDRPSLSAR	S229	1xPhospho [S3]; 1xOxidation [M7]	0	0	323476	1.59109e+06	0	0	0	28721.1	0	0	0	0	0	0	0	0	0	0	0	0	0	0	113990	183940	0	0	0	74425.1	0	0	159299	0	0	0	0	42061.3	1.28491e+06	0	1.35114e+06	0	0	0	1.3949e+07	762020	0	0	0	0	0	0	0	0	0	0	2.42406e+06	0	0	0	0	0	0	0	0	0	0	0	0	0	0	0	0	0	0	0	0	0	0	0	0	0	0	0	0	0	0	0	0	0	0	0	0	0	0	0	0	0	0	0	0	0	0	0	0	0	0	0	0	0	0	0	0	0	0	0	0	0	0	0	0	0	0	0
A0A087X241	Small G protein-signaling modulator 1	SGSM1	SGSM1	RHSSGSMDDRPSLSAR	S229	2xPhospho [S3; S4]; 1xOxidation [M7]	0	0	0	0	0	0	0	0	0	0	0	0	0	0	0	0	0	0	0	0	0	2.68602e+06	0	494044	0	1.19265e+06	0	0	0	0	0	0	98191.5	0	0	0	0	0	0	2.9362e+06	2.5406e+06	0	2.24898e+06	0	1.05521e+06	0	1.06953e+06	3.34691e+06	2.16884e+06	0	0	1.93286e+06	3.13073e+06	3.10571e+06	1.57486e+06	1.42768e+06	0	0	0	0	0	0	1.4289e+06	0	0	0	0	0	0	3.5055e+06	1.7798e+06	0	2.57925e+06	0	0	0	0	0	0	0	0	0	0	0	0	1.00702e+06	1.20056e+06	0	0	0	0	0	0	0	0	0	0	0	0	0	0	0	0	0	0	0	0	0	0	0	0	0	0	0	0	0	0	0	0	0	0	0
A0A087X241	Small G protein-signaling modulator 1	SGSM1	SGSM1	RHSSGSMDDRPSLSAR	S230	2xPhospho [S3; S4]; 1xOxidation [M7]	0	0	0	0	0	0	0	0	0	0	0	0	0	0	0	0	0	0	0	0	0	2.68602e+06	0	494044	0	1.19265e+06	0	0	0	0	0	0	98191.5	0	0	0	0	0	0	2.9362e+06	2.5406e+06	0	2.24898e+06	0	1.05521e+06	0	1.06953e+06	3.34691e+06	2.16884e+06	0	0	1.93286e+06	3.13073e+06	3.10571e+06	1.57486e+06	1.42768e+06	0	0	0	0	0	0	1.4289e+06	0	0	0	0	0	0	3.5055e+06	1.7798e+06	0	2.57925e+06	0	0	0	0	0	0	0	0	0	0	0	0	1.00702e+06	1.20056e+06	0	0	0	0	0	0	0	0	0	0	0	0	0	0	0	0	0	0	0	0	0	0	0	0	0	0	0	0	0	0	0	0	0	0	0
Q9BX95	Sphingosine-1-phosphate phosphatase 1	SGPP1	SGPP1	NSLTGEEGQLAR	S112	1xPhospho [S2]	2.29308e+07	2.2378e+07	1.57127e+07	2.68391e+07	3.11375e+07	1.42809e+07	2.49964e+07	4.47697e+07	2.51967e+07	2.27509e+07	1.91093e+07	1.25878e+07	3.20886e+07	1.62317e+07	1.62956e+07	2.53626e+07	1.66436e+07	2.0718e+07	2.13558e+07	1.97285e+07	2.11543e+07	8.0755e+06	2.47496e+07	3.14874e+07	2.25111e+07	3.41687e+07	3.20534e+07	2.53521e+07	2.52276e+07	2.35836e+07	4.22055e+07	5.26649e+07	3.00984e+07	4.00071e+07	3.17522e+07	3.50594e+07	4.45023e+07	2.28823e+07	2.22563e+07	2.19524e+07	5.65087e+07	5.32375e+07	1.59563e+07	4.33923e+07	4.50886e+07	2.8785e+07	2.21899e+07	3.26766e+07	1.76195e+07	2.9288e+07	3.11216e+07	4.6505e+07	2.3015e+07	1.2913e+07	2.00499e+07	2.21004e+07	3.20424e+07	2.10601e+06	2.34041e+07	1.90095e+07	1.55934e+07	3.33053e+07	2.08953e+07	6.40585e+07	6.3116e+06	0	3.03995e+07	2.28251e+07	1.41735e+07	2.77082e+07	19083374	0	3.19484e+07	1.74321e+07	2.54287e+07	3.37666e+07	1.62161e+07	1.12848e+07	2.66922e+07	1.61417e+07	2.01306e+07	3.09343e+07	1.56331e+07	1.95514e+07	2.51112e+07	3.02738e+07	1.03015e+07	1.96438e+07	2.60192e+07	10987040	6.35789e+07	2.50948e+07	2.44795e+07	1.91214e+07	6.58191e+07	1.34033e+07	5.65878e+07	3.54036e+07	3.32396e+07	2.48354e+07	3.57008e+07	3.00377e+07	1.91659e+07	1.75525e+07	1.71114e+07	1.49275e+07	2.27756e+07	2.06788e+07	8.5292e+06	2.41136e+07	2.50702e+07	1.46472e+07	1.29705e+07	1.74534e+07	1.48289e+07	2.35113e+07	1.93441e+07	1.61234e+07	1.60359e+07	7.16597e+06	3.60215e+07	1.75421e+07
Q9BX95	Sphingosine-1-phosphate phosphatase 1	SGPP1	SGPP1	NGLAAELGPASPR	S101	1xPhospho [S11]	0	0	1.59663e+06	963920	1.25019e+06	1.42251e+06	941849	1.8385e+06	0	0	2.59317e+06	0	1.24945e+06	0	1.5755e+06	0	0	0	0	0	0	0	0	0	0	1.90946e+07	3.47849e+06	881963	0	0	3.65364e+06	2.50807e+06	0	0	630714	1.87224e+06	2.37789e+06	860476	1.11088e+06	0	1.34673e+06	0	0	0	0	0	2.63384e+06	1.16431e+06	554856	0	0	2.36841e+06	949755	1.35233e+06	0	0	0	0	4.43233e+06	0	0	0	948051	0	0	0	1.50223e+06	0	0	1.7238e+06	1.08465e+06	0	460795	0	863124	0	0	0	0	0	0	0	0	0	0	0	0	0	0	0	0	0	0	0	0	0	0	0	0	0	5.08061e+06	0	0	0	0	0	0	1.47097e+06	0	0	0	0	0	0	0	0	0	0	0	0	0	0
Q9BX95	Sphingosine-1-phosphate phosphatase 1	SGPP1	SGPP1	RNSLTGEEGQLAR	S112	1xPhospho [S3]	3.27817e+08	377501103	1.9828e+08	3.72258e+08	5.42368e+08	2.50039e+08	4.28704e+08	6.704e+08	3.00763e+08	4.09307e+08	3.44229e+08	2.18879e+08	4.93472e+08	3.84616e+08	339237696	3.84294e+08	314936552	2.66056e+08	3.68655e+08	3.36175e+08	2.56905e+08	1.52446e+08	4.89604e+08	519123411	4.28495e+08	5.7756e+08	5.03611e+08	4.34012e+08	4.36519e+08	4.03894e+08	599671255	836198507	5.65143e+08	6.87389e+08	6.26615e+08	4.52155e+08	6.54672e+08	4.44475e+08	4.82898e+08	3.54936e+08	8.21051e+08	7.97486e+08	2.87563e+08	5.9353e+08	7.60492e+08	5.48693e+08	3.44498e+08	5.57599e+08	3.2918e+08	5.57796e+08	4.80918e+08	8.00972e+08	4.1461e+08	2.78826e+08	3.51009e+08	4.07631e+08	564418021	5.62316e+07	428237713	3.77405e+08	2.79827e+08	5.46853e+08	3.62366e+08	2.91546e+07	1.43247e+08	3.99908e+07	541029325	4.92684e+08	2.82508e+08	5.43168e+08	324237183	5.25105e+07	5.8072e+08	2.96642e+08	4.98038e+08	575996075	3.03235e+08	1.995e+08	5.80275e+08	2.869e+08	3.92787e+08	6.40602e+08	3.41026e+08	1195638160	5.84116e+08	5.17532e+08	1.93771e+08	3.22311e+08	4.62548e+08	214477197	1019860020	4.21539e+08	5.75681e+08	3.42238e+08	1172916904	2.2643e+08	8.15796e+08	6.33835e+08	6.36398e+08	5.20487e+08	4.81308e+08	6.12927e+08	3.97599e+08	314622644	3.40115e+08	2.04598e+08	3.68662e+08	3.01761e+08	1.94765e+08	5.01082e+08	3.30093e+08	2.45679e+08	1.97691e+08	3.09419e+08	2.76975e+08	5.18258e+08	2.90412e+08	2.7342e+08	2.66767e+08	1.5257e+08	5.14745e+08	170472800
B5BUA4	Shugoshin-like 1 (S. pombe), isoform CRA_a	SGOL1	SGO1;SGOL1	TPTTTPPETQQSPHLSLK	S436	1xPhospho [S12]	0	0	0	0	0	1.46645e+06	0	0	0	0	0	0	0	0	0	4.94403e+06	0	0	0	0	0	4.27537e+06	0	0	1.90642e+06	1.63393e+06	0	3.71781e+06	0	2.20227e+06	0	0	0	0	0	0	0	0	0	0	0	0	0	0	0	0	0	0	0	0	0	0	360045	0	0	0	0	0	0	0	0	0	0	0	0	2.36996e+06	0	0	0	0	0	0	1.68004e+06	0	0	0	0	0	0	3.65876e+06	0	0	0	0	0	0	688294	0	0	0	0	641978	0	0	0	0	0	0	0	0	0	0	0	902992	0	2.35047e+06	0	0	0	0	998485	0	0	0	445705	0	0	0	0	0	0	0
B5BUA4	Shugoshin-like 1 (S. pombe), isoform CRA_a	SGOL1	SGO1;SGOL1	DQVNLSPK	S256	1xPhospho [S6]	0	0	0	0	0	0	0	0	0	0	0	0	0	0	0	0	0	0	0	0	0	0	0	0	0	699789	0	5.87814e+06	488543	0	2.0133e+06	0	0	0	0	0	2.27703e+06	0	0	0	0	0	719422	0	0	0	0	0	0	0	0	0	0	0	0	0	0	0	0	0	0	0	0	0	0	0	0	0	0	0	0	0	0	0	0	0	0	1.65313e+06	0	0	0	0	0	0	0	0	0	0	0	0	0	0	0	0	0	0	0	0	0	0	0	0	0	0	0	0	0	0	0	0	0	0	0	0	0	0	0	0	0	0	0	0
Q9BQI5	SH3-containing GRB2-like protein 3-interacting protein 1	SGIP1	SGIP1	RSTPTPELISK	T180	2xPhospho [T3; T5]	1.62976e+06	3.40725e+06	2.29779e+06	2.58927e+06	4.36938e+06	0	3.53071e+06	3.45059e+06	1.28433e+06	0	2.10397e+06	0	2.3957e+06	0	3.46108e+06	3.85796e+06	2.94133e+06	1.91757e+06	3.42643e+06	1.99705e+06	1.73296e+06	2.29991e+06	3.267e+06	3.47243e+06	2.99717e+06	1.23503e+06	1.7584e+06	0	1.89282e+06	0	1.29959e+06	2.22529e+06	0	1.65673e+06	1.9083e+06	1.14975e+06	0	2.98551e+06	2.56524e+06	0	3.44517e+06	3.24656e+06	4.5073e+06	0	0	3.15357e+06	2.85599e+06	2.49741e+06	2.66129e+06	3.56802e+06	2.81457e+06	2.40922e+06	2.88016e+06	0	5.18011e+06	2.3534e+06	0	785184	3.26125e+06	2.27566e+06	1.68715e+06	3.13339e+06	0	0	2.41982e+06	3.36882e+06	1.92879e+06	0	3.71424e+06	0	964371	0	3.16409e+06	0	821619	0	0	0	1.88498e+06	0	0	5.34274e+06	0	0	0	3.53726e+06	3.38527e+06	3.73759e+06	2.19851e+06	4.28985e+06	4.33308e+06	5.00891e+06	0	0	0	0	3.2031e+06	0	0	0	0	0	4.36138e+06	2.37449e+06	2.87711e+06	3.73843e+06	2.79533e+06	0	0	1.88668e+06	0	0	0	3.38561e+06	0	5.68761e+06	0	0	1.69794e+06	0	0	4.0356e+06
Q9BQI5	SH3-containing GRB2-like protein 3-interacting protein 1	SGIP1	SGIP1	RSTPTPELISK	T182	2xPhospho [T3; T5]	1.62976e+06	3.40725e+06	2.29779e+06	2.58927e+06	4.36938e+06	0	3.53071e+06	3.45059e+06	1.28433e+06	0	2.10397e+06	0	2.3957e+06	0	3.46108e+06	3.85796e+06	2.94133e+06	1.91757e+06	3.42643e+06	1.99705e+06	1.73296e+06	2.29991e+06	3.267e+06	3.47243e+06	2.99717e+06	1.23503e+06	1.7584e+06	0	1.89282e+06	0	1.29959e+06	2.22529e+06	0	1.65673e+06	1.9083e+06	1.14975e+06	0	2.98551e+06	2.56524e+06	0	3.44517e+06	3.24656e+06	4.5073e+06	0	0	3.15357e+06	2.85599e+06	2.49741e+06	2.66129e+06	3.56802e+06	2.81457e+06	2.40922e+06	2.88016e+06	0	5.18011e+06	2.3534e+06	0	785184	3.26125e+06	2.27566e+06	1.68715e+06	3.13339e+06	0	0	2.41982e+06	3.36882e+06	1.92879e+06	0	3.71424e+06	0	964371	0	3.16409e+06	0	821619	0	0	0	1.88498e+06	0	0	5.34274e+06	0	0	0	3.53726e+06	3.38527e+06	3.73759e+06	2.19851e+06	4.28985e+06	4.33308e+06	5.00891e+06	0	0	0	0	3.2031e+06	0	0	0	0	0	4.36138e+06	2.37449e+06	2.87711e+06	3.73843e+06	2.79533e+06	0	0	1.88668e+06	0	0	0	3.38561e+06	0	5.68761e+06	0	0	1.69794e+06	0	0	4.0356e+06
Q9BQI5	SH3-containing GRB2-like protein 3-interacting protein 1	SGIP1	SGIP1	TGSPLTIGPGNDQSATEVK	S265	1xPhospho [S3]	0	0	0	0	0	0	1.29166e+06	0	0	173705	1.18089e+06	0	0	0	0	0	2.23929e+06	0	1.82206e+06	0	1.11719e+06	0	0	0	2.19259e+06	0	0	0	0	0	0	0	0	0	0	0	0	0	1.04079e+06	0	0	0	0	0	0	0	0	0	851977	0	0	0	0	0	0	0	1.30128e+06	0	0	1.75574e+06	1.18856e+06	0	960445	0	0	0	0	0	0	0	0	0	793421	0	0	0	1.60273e+06	0	0	0	1.23981e+06	0	0	0	0	0	0	0	0	0	0	1.42123e+06	0	0	0	0	0	0	0	0	0	0	892441	1.32365e+06	0	0	0	0	0	0	2.06007e+06	1.43882e+06	2.0229e+06	0	0	0	424490	2.37238e+06	0	0	0	0
Q9BQI5	SH3-containing GRB2-like protein 3-interacting protein 1	SGIP1	SGIP1	NLSSEEVARPR	S169	1xPhospho [S3]	2.13008e+07	5.16024e+07	3.64774e+07	3.25918e+07	6.81884e+07	5.11884e+07	4.70861e+07	4.81099e+07	2.64337e+07	5.1561e+07	4.49523e+07	7.48058e+07	4.26908e+07	1.10559e+08	2.97226e+07	3.73203e+07	4.79557e+07	4.29728e+07	5.22549e+07	3.481e+07	4.09387e+07	6.55852e+07	7.83382e+07	5.30349e+07	6.27366e+07	1.97134e+07	3.35652e+07	7.9934e+06	3.3438e+07	5.49088e+07	1.98983e+07	2.69181e+07	8.03539e+07	4.72329e+07	3.0576e+07	1.74057e+07	1.23334e+07	3.64432e+07	3.97235e+07	3.68058e+07	6.19316e+07	5.3011e+07	5.18134e+07	5.24874e+07	1.86025e+07	5.29047e+07	3.9425e+07	3.22392e+07	4.57551e+07	3.73471e+07	6.26712e+07	3.16968e+07	4.48335e+07	3.63649e+07	8.07433e+07	3.30207e+07	6.69592e+07	1.16704e+07	3.79722e+07	6.34306e+07	5.08223e+07	1.09298e+08	5.10761e+07	0	5.1084e+07	7.51344e+07	5.55018e+07	2.67504e+07	4.88754e+07	2.74883e+07	1.74843e+07	2.36461e+07	62858760	3.36863e+07	5.97504e+07	3.77619e+07	5.98914e+07	29664067	9.07271e+07	4.42627e+07	4.11344e+07	7.21657e+07	3.52771e+07	7.29439e+07	3.40854e+07	5.85387e+07	5.73159e+07	4.85082e+07	3.71425e+07	4.9018e+07	9.33248e+07	9.94307e+07	3.63557e+07	4.91091e+07	3.91788e+07	4.02173e+07	6.11619e+07	4.20838e+07	3.50039e+07	4.10033e+07	4.03618e+07	6.552e+07	4.74451e+07	5.41235e+07	2.14594e+07	5.36072e+07	2.3652e+07	6.65808e+07	5.18009e+07	9.03866e+07	5.49725e+07	3.76656e+07	3.95828e+07	5.23612e+07	5.62489e+07	1.41738e+08	6.42673e+07	6.92243e+07	1.28104e+08	6.75043e+07	0	7.20916e+07
Q9BQI5	SH3-containing GRB2-like protein 3-interacting protein 1	SGIP1	SGIP1	STTPPPPPPRPPSRPK	T457	1xPhospho [T3]	0	1.55619e+06	3.39121e+06	0	4.60001e+06	0	0	1.76581e+06	0	0	0	0	2.80423e+06	7.75276e+06	0	0	0	0	0	4.08889e+06	2.45434e+06	3.83928e+06	0	4.22755e+06	0	0	1.93189e+06	0	4.43447e+06	0	0	4.71221e+06	0	1.71301e+06	1.79072e+06	810818	0	2.39147e+06	3.96319e+06	4.83752e+06	0	3.48036e+06	0	3.05079e+06	0	0	3.04323e+06	2.46913e+06	0	5.45911e+06	5.42144e+06	1.00823e+07	4.6618e+06	0	4.61452e+06	0	0	0	3.11152e+06	5.05649e+06	9.1643e+06	5.95293e+06	4.28484e+06	0	0	1.2982e+06	4.86466e+06	0	2.77662e+06	0	1.24077e+06	0	0	0	0	3.84626e+06	0	0	0	3.4428e+06	0	0	3.48018e+06	6.12085e+06	0	4.60654e+06	4.79782e+06	3.72267e+06	8.64206e+06	5.20099e+06	4.08228e+06	6.14248e+06	0	2.44042e+06	0	0	0	4.14703e+06	1.4105e+06	4.87125e+06	3.80405e+06	0	3.41019e+06	6.22461e+06	4.89617e+06	4.05022e+06	0	0	3.41406e+06	0	2.94521e+06	0	0	0	4.2826e+06	0	0	0	7.6004e+06	9.99233e+06	0	3.71284e+06
Q9BQI5	SH3-containing GRB2-like protein 3-interacting protein 1	SGIP1	SGIP1	STPTPELISK	T182	1xPhospho [T4]	0	2.42399e+06	1.74411e+06	1.88598e+06	1.97762e+06	1.4207e+06	2.06043e+06	1.92671e+06	1.99385e+06	1.61086e+06	1.00062e+06	1.67672e+06	0	1.77338e+06	1.41606e+06	2.66467e+06	1.14932e+06	2.31541e+06	3.40693e+06	1.29202e+06	1.69156e+06	3.0825e+06	2.06282e+06	3.1238e+06	1.93204e+06	0	1.19174e+06	1.31253e+06	1.21578e+06	1.3925e+06	0	1.32866e+06	0	0	0	0	531075	1.2841e+06	1.88912e+06	0	0	0	2.20415e+06	0	838597	1.28905e+06	2.34943e+06	1.31734e+06	1.63483e+06	0	0	1.47299e+06	1.88157e+06	0	2.4312e+06	1.90693e+06	2.03971e+06	0	1.87785e+06	1.81814e+06	552302	1.875e+06	0	0	1.07013e+06	0	1.53864e+06	0	1.65067e+06	1.30586e+06	457182	0	0	1.1715e+06	967006	0	2.09626e+06	0	0	0	0	1.40641e+06	0	0	0	2.08289e+06	2.0206e+06	1.78974e+06	1.57362e+06	1.51206e+06	3.01911e+06	2.39566e+06	0	0	1.25629e+06	0	0	0	0	2.4363e+06	0	1.87545e+06	2.9595e+06	2.68195e+06	2.22129e+06	3.1246e+06	2.7264e+06	2.93305e+06	0	3.88235e+06	2.8845e+06	2.43508e+06	2.41405e+06	2.69332e+06	0	2.77634e+06	0	1.45192e+06	3.92643e+06	0	0	4.92799e+06
Q9BQI5	SH3-containing GRB2-like protein 3-interacting protein 1	SGIP1	SGIP1	YNSPELDEEGYSIRPEEPGSTK	S95	1xPhospho [S20]	1.9067e+06	0	0	1.57575e+06	1.14769e+06	0	0	0	0	0	0	0	0	0	0	0	3.8057e+06	0	0	0	0	0	0	0	0	1.49388e+06	3.1671e+06	0	1.33527e+06	0	0	0	0	2.34807e+07	4.75701e+06	0	3.89814e+06	0	1.45248e+06	0	0	0	775563	0	0	2.22441e+06	5.89576e+06	0	0	0	0	0	0	0	2.94911e+06	3.98067e+06	0	2.23311e+06	2.56911e+06	0	1.46754e+06	0	1.28762e+06	1.95106e+07	937822	0	0	0	0	1.46181e+06	1.19496e+06	0	1.91342e+06	0	1.67279e+06	0	3.87475e+06	1.40486e+06	1.56761e+06	2.44014e+06	1.42876e+06	1.831e+06	0	0	0	913840	731222	1.33985e+06	0	0	1.16496e+06	0	0	0	0	0	0	0	0	0	0	0	2.37882e+06	1.01613e+06	0	0	2.34533e+06	0	0	0	2.40283e+06	0	0	1.98787e+06	0	0	0	1.28511e+06	0	2.92831e+06	2.88654e+06	0
Q08AT0	SGCZ protein	SGCZ	SGCZ	SLIMEAPRGVQVSAAAGDFKATCR	S179	1xCarbamidomethyl [C23]; 1xPhospho [S13]	0	0	701833	0	867561	0	1.16157e+06	1.45953e+06	2.2937e+06	0	2.85445e+06	3.25611e+06	0	268098	1.28945e+06	0	0	0	125433	0	0	0	732109	0	0	0	616571	958508	0	0	0	0	0	0	0	0	528383	0	711931	0	2.05204e+06	0	0	0	2.41809e+06	3.33263e+06	2.44164e+06	0	0	0	0	3.03212e+06	2.54699e+06	0	2.66464e+06	0	1.12633e+07	404575	4.87021e+06	5.33017e+06	4.05497e+06	0	6.8125e+06	0	0	7.75635e+06	1.50624e+06	0	0	4.42345e+06	1.6118e+06	0	3.59781e+06	5.66527e+06	4.73862e+06	2.98111e+06	6.60829e+06	2.23373e+06	0	0	1.3186e+06	0	0	0	0	0	567674	0	0	2.25985e+06	0	3.65509e+06	0	0	0	0	0	0	0	0	0	0	0	0	836887	0	0	198302	0	0	1.43052e+06	2.68987e+06	1.96724e+06	1.30677e+06	312870	0	0	8.41329e+06	0	3.76943e+06	0	0
E5RI34	Delta-sarcoglycan	SGCD	SGCD	STMPGSVGPQVYK	T13	1xPhospho [T2]	2.66449e+06	630870	991140	0	1.63304e+06	2.89401e+06	0	2.03578e+06	2.61885e+06	0	1.89924e+06	1.39047e+06	0	0	1.87903e+06	0	0	0	0	1.10896e+06	0	0	1.77728e+06	3.20822e+06	6.24332e+06	1.02811e+06	842012	0	0	1.86472e+06	0	0	0	3.62223e+06	0	3.36488e+06	0	0	825865	7.4349e+06	3.82668e+06	1.91855e+06	1.04517e+07	0	6.64189e+06	9.57892e+06	0	8.1296e+06	8.19713e+06	5.91837e+06	1.17495e+07	6.5462e+06	0	6.07596e+06	3.25981e+06	6.84929e+06	0	0	4.52902e+06	7.22867e+06	6.00076e+06	0	8.49632e+06	0	2.71124e+06	0	5.94913e+06	0	4.46178e+06	6.19185e+06	6.02403e+06	0	5.12812e+06	9.65345e+06	6.54838e+06	4.98305e+06	0	0	0	5.61724e+06	5.83146e+06	0	0	0	6.03478e+06	0	4.92562e+06	2.31107e+07	1.06954e+07	7.34514e+06	0	0	0	2.25644e+06	0	0	3.56757e+06	0	0	1.60045e+06	0	1.93968e+06	0	3.39366e+06	0	2.26894e+06	0	2.94783e+06	0	2.15768e+06	0	3.46829e+06	1.0936e+06	0	0	0	0	0	0	0	5.59234e+06	0
A0A0A0MTC9	Pulmonary surfactant-associated protein C	SFTPC	SFTPC	MDVGSKEVLMESPPDYSAAPR	S5	1xAcetyl [N-Term]; 1xPhospho [S5]	341675	412714	201579	387761	0	1.96675e+06	0	0	0	3.2322e+06	286514	0	329204	375424	6.07618e+06	386554	0	1.0808e+06	0	0	258884	0	128436	278234	250204	0	469436	0	169452	0	0	0	0	0	334364	274517	321719	96664.9	611192	9.37207e+06	501077	0	0	161157	0	0	157180	77146.4	2.56996e+06	0	0	1.11875e+07	397292	0	63834.1	0	0	0	0	2.43577e+06	1.83458e+07	0	4.32415e+06	0	0	4.82091e+06	226713	0	1.78809e+06	5.47558e+07	523702	0	134262	1.05518e+06	191358	0	4.86673e+06	107253	0	183504	454315	0	0	0	0	0	0	265631	4.03832e+06	116239	0	637051	0	0	329165	0	0	0	0	0	1.9949e+06	0	0	1.68668e+06	6.1808e+06	1.19622e+07	245066	0	0	470239	557641	674237	474815	0	0	0	0	0	0	195613	0	0
A0A0A0MTC9	Pulmonary surfactant-associated protein C	SFTPC	SFTPC	MDVGSKEVLMESPPDYSAAPR	S5	2xPhospho [S5; S12]; 1xOxidation [M]	0	0	1.80762e+06	1.06213e+06	0	1.93835e+06	0	0	0	0	946893	0	0	249145	1.39813e+06	0	0	0	0	0	0	3.40955e+06	628610	1.8898e+06	0	0	566576	0	0	0	0	0	0	0	0	784959	935502	97710.6	1.07475e+06	3.43662e+06	2.90668e+06	0	838500	0	1.0665e+06	0	822823	0	2.49507e+06	0	0	1.5658e+06	0	0	1.9898e+06	1.52409e+06	626783	1.21243e+06	1.32527e+06	1.07917e+06	7.37426e+06	0	1.94769e+06	0	0	0	1.50471e+06	1.98139e+06	0	1.08543e+07	1.81104e+06	1.80136e+06	636222	1.37457e+06	0	0	2.10927e+06	0	0	0	1.91877e+06	0	0	0	0	1.05852e+06	1.78832e+06	896644	0	1.66182e+06	0	2.18608e+06	0	0	0	0	0	0	0	0	0	0	0	0	701317	0	502894	296575	0	185729	0	0	0	0	0	0	0	0	0	0	0	2.77493e+06
A0A0A0MTC9	Pulmonary surfactant-associated protein C	SFTPC	SFTPC	MDVGSKEVLMESPPDYSAAPR	S12	2xPhospho [S5; S12]; 1xOxidation [M]	0	0	1.80762e+06	1.06213e+06	0	1.93835e+06	0	0	0	0	946893	0	0	249145	1.39813e+06	0	0	0	0	0	0	3.40955e+06	628610	1.8898e+06	0	0	566576	0	0	0	0	0	0	0	0	784959	935502	97710.6	1.07475e+06	3.43662e+06	2.90668e+06	0	838500	0	1.0665e+06	0	822823	0	2.49507e+06	0	0	1.5658e+06	0	0	1.9898e+06	1.52409e+06	626783	1.21243e+06	1.32527e+06	1.07917e+06	7.37426e+06	0	1.94769e+06	0	0	0	1.50471e+06	1.98139e+06	0	1.08543e+07	1.81104e+06	1.80136e+06	636222	1.37457e+06	0	0	2.10927e+06	0	0	0	1.91877e+06	0	0	0	0	1.05852e+06	1.78832e+06	896644	0	1.66182e+06	0	2.18608e+06	0	0	0	0	0	0	0	0	0	0	0	0	701317	0	502894	296575	0	185729	0	0	0	0	0	0	0	0	0	0	0	2.77493e+06
A0A0A0MTC9	Pulmonary surfactant-associated protein C	SFTPC	SFTPC	MDVGSKEVLMESPPDYSAAPR	S5	2xPhospho [S5; S12]	0	0	0	0	0	0	0	0	0	0	0	0	0	0	0	0	0	0	0	0	0	0	0	0	0	0	0	1.70177e+06	2.21003e+06	0	0	0	0	0	0	2.5317e+06	0	0	0	0	0	0	1.04753e+06	0	0	0	0	3.02158e+06	0	0	0	0	573650	0	0	2.02848e+06	0	0	0	0	2.29884e+06	0	867032	0	0	0	834456	0	0	6.14116e+06	0	0	27977.5	1.08001e+06	0	0	3.29517e+06	0	0	0	0	0	0	0	0	0	0	0	0	0	0	930707	0	0	0	0	0	0	0	0	0	0	0	2.25057e+06	0	1.4967e+06	696535	0	0	0	0	0	829099	0	0	0	0	0	0	0	0	0
A0A0A0MTC9	Pulmonary surfactant-associated protein C	SFTPC	SFTPC	MDVGSKEVLMESPPDYSAAPR	S12	2xPhospho [S5; S12]	0	0	0	0	0	0	0	0	0	0	0	0	0	0	0	0	0	0	0	0	0	0	0	0	0	0	0	1.70177e+06	2.21003e+06	0	0	0	0	0	0	2.5317e+06	0	0	0	0	0	0	1.04753e+06	0	0	0	0	3.02158e+06	0	0	0	0	573650	0	0	2.02848e+06	0	0	0	0	2.29884e+06	0	867032	0	0	0	834456	0	0	6.14116e+06	0	0	27977.5	1.08001e+06	0	0	3.29517e+06	0	0	0	0	0	0	0	0	0	0	0	0	0	0	930707	0	0	0	0	0	0	0	0	0	0	0	2.25057e+06	0	1.4967e+06	696535	0	0	0	0	0	829099	0	0	0	0	0	0	0	0	0
Q8WV19	Vesicle transport protein SFT2A	SFT2D1	SFT2D1	VLSGQDDEEQGLTAQVLDASSLSFNTR	S9	1xPhospho [S3]	448253	719365	2.32133e+06	0	0	247837	185672	0	0	0	163195	0	0	0	0	0	136104	0	144475	0	276202	0	0	90807.4	228396	62142.2	217262	78712.5	97513.4	339651	0	0	0	162880	0	0	0	218331	0	0	0	0	32962.1	0	0	0	0	233358	0	52967.5	0	83786.6	0	0	0	75395.8	0	55634	0	195518	112422	0	221641	0	467445	183695	49471.7	0	437088	219197	228487	0	164415	76374.3	225438	0	144058	0	0	90639.6	0	0	0	0	0	0	0	0	0	0	0	0	0	0	0	0	0	0	184066	0	194411	0	122279	431203	116486	0	283556	0	0	257738	62438.7	146378	113229	0	0	0	0	134387	0	101847	0	0
Q12872	Splicing factor, suppressor of white-apricot homolog	SFSWAP	SFSWAP;SFRS8	IEESPFSVEESSTTPCPLLTGGRPLPTLEVKPPDRPSSK	S742	1xCarbamidomethyl [C16]; 1xPhospho [S37]	0	0	547758	0	0	0	0	0	0	0	84678.7	0	0	0	0	0	0	111948	0	67893.8	134555	0	0	88684.2	0	87912	0	80764.6	69823.1	272000	61385.1	0	0	0	0	90261.4	0	361055	0	0	0	0	0	0	0	0	0	0	0	0	0	0	0	0	0	0	0	0	0	0	0	0	0	0	0	0	0	0	0	0	0	0	0	0	0	0	0	0	0	0	0	0	0	0	0	0	0	0	0	0	0	0	0	0	0	0	0	0	0	0	0	0	0	0	0	0	0	0	0	0	103808	0	0	133847	0	0	0	0	284108	0	0	0
A0A024R6D8	Splicing factor, arginine/serine-rich 5, isoform CRA_a	SFRS5	SRSF5;SRSF4;SRSF6;HEL-S-91;SFRS4;SFRS5	VSWQDLK	S120	1xPhospho [S2]	0	1.73512e+06	0	1.72693e+06	2.13107e+06	942613	1.27914e+06	742622	1.89572e+06	0	1.07227e+06	0	2.58353e+06	0	0	797553	0	2.02774e+06	0	2.67065e+06	1.98544e+06	2.88869e+06	844847	0	796912	1.7772e+06	0	1.66476e+06	2.03704e+06	0	0	1.63405e+06	0	2.07447e+06	1.148e+06	1.30811e+06	1.28983e+06	580481	0	0	2.05053e+06	0	1.88538e+06	1.58092e+06	803851	1.38453e+06	1.32221e+06	0	743548	0	0	0	0	0	1.40326e+06	0	0	507999	748616	0	0	0	0	0	3.40328e+06	911248	0	0	1.12454e+06	0	486072	0	0	0	445102	0	431311	0	0	0	0	481385	0	0	0	1.38083e+06	1.61376e+06	1.74001e+06	0	1.80423e+06	1.14926e+06	1.8877e+06	0	0	0	0	0	0	0	0	0	0	0	0	643823	775058	0	0	0	0	1.74196e+06	0	0	844600	0	0	0	0	0	0	0	3.61483e+06
A0A024R7K0	Splicing factor, arginine/serine-rich 14, isoform CRA_a	SFRS14	SFRS14;SUGP2	KMSFDIIDK	S315	1xPhospho [S3]; 1xOxidation [M2]	3.46092e+06	1.62326e+06	3.76216e+06	4.8569e+06	2.18889e+06	3451491	3.46827e+06	5.32569e+06	1.44749e+07	5.47699e+06	4.89829e+06	2.62936e+06	5.82776e+06	0	2.96166e+06	2.41805e+06	3.80599e+06	3.50119e+06	3.37057e+06	2.07454e+06	3.36369e+06	852999	2.72325e+06	1.54803e+06	2.0741e+06	3.76302e+06	4.63794e+06	7.38345e+06	2.50154e+06	2.60535e+06	3.35429e+06	1.93904e+06	0	0	1.46726e+06	1.95853e+06	3.37974e+06	2.61209e+06	2.25156e+06	1.18302e+07	1.24367e+07	7.33008e+06	8.1649e+06	1.07443e+07	2.59008e+07	1.34989e+07	1.379e+07	7.87934e+06	1.00301e+07	4.92426e+06	1.05553e+07	6.66159e+06	9.58245e+06	1.45238e+07	5.75911e+06	6.8694e+06	7.98918e+06	3.90187e+06	9.96577e+06	9.08353e+06	7.25927e+06	4.53359e+06	1.00015e+07	0	3.44363e+06	2.58405e+06	1.09254e+07	5.1033e+06	5.743e+06	1.03372e+07	14822710	3.70145e+06	1.03878e+07	1.591e+07	1.14838e+07	5.65223e+06	8.1707e+06	6.61404e+06	9.37168e+06	6.98297e+06	2.10577e+07	1.08047e+07	1.56373e+07	0	1.13456e+07	6.03343e+06	1.29254e+07	5.93495e+06	1.02874e+07	1.13989e+07	8.84395e+06	5.43051e+06	0	7.14411e+06	4.19893e+06	0	3.95496e+06	4.29273e+06	5.27294e+06	3.89343e+06	6.19874e+06	1.92427e+06	4.24477e+06	1.61872e+06	1.10314e+06	1.70225e+06	5.12333e+06	3.08315e+06	1.55626e+07	2.80442e+06	4.4925e+06	8.14513e+06	8.55997e+06	2.70405e+06	0	0	0	1.94881e+06	0	5.1316e+06	9.28215e+06	2.76211e+06
A0A024R7K0	Splicing factor, arginine/serine-rich 14, isoform CRA_a	SFRS14	SFRS14;SUGP2	KMSFDIIDK	S315	1xPhospho [S3]	5.65894e+06	1.99358e+06	1.75753e+06	0	2.01764e+06	4.79976e+06	4.32211e+06	8.88502e+06	3.47701e+06	0	5.75249e+06	4.95336e+06	4.23213e+06	0	8.83085e+06	0	0	2.191e+06	0	3.17581e+06	1.78794e+06	0	3.56572e+06	2.00942e+06	3.76325e+06	6.12933e+06	4.09628e+06	2.05144e+07	4.59042e+06	0	3.65106e+06	1.62999e+06	0	0	6.19515e+06	3.80342e+06	5.38909e+06	3.2849e+06	2.7186e+06	1.2399e+07	1.41221e+07	0	7.40523e+06	2.68563e+06	1.12414e+07	1.40167e+07	3.3364e+06	7.58822e+06	1.57154e+07	5.12573e+06	4.96445e+06	5.94797e+06	4.51138e+06	1.10369e+07	1.70606e+06	3.71196e+06	2.71515e+06	1.4099e+06	2.89079e+06	3.56732e+06	3.26839e+06	0	4.50095e+06	0	2.37376e+06	1.4125e+06	8.91013e+06	0	4.21958e+06	6.54177e+06	12340335	5.6412e+06	5.65549e+06	6.37005e+06	5.83684e+06	4.90774e+06	4.13607e+06	5.24868e+06	756797	4.81442e+06	9.4741e+06	0	0	0	0	1.17371e+06	7.27614e+06	4.64709e+06	6.42087e+06	6.39706e+06	1.87231e+06	3.24567e+06	0	0	0	0	0	0	0	0	3.55241e+06	0	1.19469e+06	4.23768e+06	4.28956e+06	3.2224e+06	2.51887e+06	0	0	0	6.58889e+06	4.21117e+06	4.30208e+06	1.64521e+06	0	0	0	3.99187e+06	0	2.41325e+06	6.2192e+06	3.25839e+06
A0A024R7K0	Splicing factor, arginine/serine-rich 14, isoform CRA_a	SFRS14	SFRS14;SUGP2	EAELESPEVMPEEEDEDDEDGGEEAPAPGGAGK	S887	1xPhospho [S6]	0	1.05178e+06	0	0	0	0	1.29705e+06	1.73309e+06	2.40964e+06	285343	0	0	3.5307e+06	0	1.57353e+06	0	3.87336e+06	2.0345e+06	7.05012e+06	2.0868e+06	0	2.26408e+06	1.24451e+06	0	0	6.85695e+06	0	4.15512e+06	0	0	2.25896e+06	0	0	1.54963e+06	0	0	0	0	0	0	0	0	0	0	0	0	0	0	0	0	7.18982e+06	0	0	0	0	0	3.66694e+06	0	0	0	2.09156e+06	0	0	1.75261e+06	0	0	0	0	0	0	867374	2.34286e+06	0	1.23333e+06	0	0	0	0	0	0	0	0	0	0	0	0	1.58545e+06	0	0	0	0	0	0	0	0	0	0	0	0	0	0	0	0	0	0	0	2.42493e+06	7.73358e+06	434082	0	2.05674e+06	0	0	0	888566	0	0	0	0	0	0	0
A0A024R7K0	Splicing factor, arginine/serine-rich 14, isoform CRA_a	SFRS14	SFRS14;SUGP2	ALNIVDQEGSLLGK	S224	1xPhospho [S10]	0	0	0	0	0	0	0	0	0	0	0	0	0	0	0	0	0	0	0	0	0	0	0	0	0	0	0	1.21131e+06	0	0	0	0	0	0	0	912774	0	0	0	0	0	0	0	0	0	0	0	0	0	0	0	0	0	0	0	0	0	0	0	0	0	0	0	0	0	0	0	0	0	831567	648002	0	0	0	0	0	0	0	0	0	0	0	0	0	0	0	0	0	0	0	0	0	0	0	0	0	0	0	0	0	0	0	0	0	0	0	0	0	0	0	0	0	0	0	0	0	0	0	0	0	0	0
A0A024R7K0	Splicing factor, arginine/serine-rich 14, isoform CRA_a	SFRS14	SFRS14;SUGP2	RKMSFDIIDK	S315	1xPhospho [S4]; 1xOxidation [M3]	3.84953e+06	0	0	3.46176e+06	893462	3.30398e+06	3.04606e+06	6.67749e+06	1.43804e+06	2.86262e+06	8.21849e+06	0	2.40059e+06	0	6.39286e+06	0	0	1.32179e+06	1.69192e+06	2.12668e+06	2.40255e+06	0	3.23679e+06	799141	5.92376e+06	3.25938e+06	2.3421e+06	1.2268e+07	2.67981e+06	1.4203e+06	1.96142e+06	774036	9.62096e+06	0	2.26268e+06	1.93026e+06	3.74524e+06	3.66765e+06	4.07445e+06	4.4708e+06	6.11603e+06	0	5.37964e+06	0	2.10673e+07	6.83984e+06	3.26278e+06	5.03338e+06	7.57163e+06	0	2.06068e+06	2.15659e+06	5.29317e+06	2.20237e+06	5.63908e+06	3.0051e+06	3.28542e+06	2.61381e+06	4.39396e+06	3.95169e+06	5.19686e+06	2.55089e+06	3.66898e+06	0	902113	0	6.09584e+06	2.22316e+06	3.1553e+06	5.64214e+06	1.16949e+07	0	3.17002e+06	4.75064e+06	7.36941e+06	1.49474e+06	3.74817e+06	4.6202e+06	4.23392e+06	5.27918e+06	1.44251e+07	2.44517e+07	5.7334e+06	8.48064e+06	8.22477e+06	733443	4.83072e+06	852510	1.84514e+06	4.7006e+06	7.2417e+06	3.36059e+06	0	0	6.62431e+06	0	0	1.33624e+06	2.91837e+06	0	0	0	0	754774	1.72738e+06	0	0	986036	1.98862e+06	1.6858e+06	3.33835e+06	1.39969e+06	882246	2.09945e+06	0	0	0	896071	0	3.04199e+06	6.76359e+06	1.46492e+06
A0A024R7K0	Splicing factor, arginine/serine-rich 14, isoform CRA_a	SFRS14	SFRS14;SUGP2	DLEFSHSDSRDQVIGHR	S118	1xPhospho [S9]	0	0	1.3087e+06	918675	0	0	0	1.46632e+06	0	0	1.55536e+06	0	1.3111e+06	0	1.07325e+06	0	0	0	0	745587	0	0	0	0	0	0	0	1.1921e+06	0	0	0	1.86344e+06	0	0	1.39557e+06	0	0	0	0	3.3164e+06	0	0	1.69595e+06	0	2.10011e+06	0	0	0	1.03311e+06	0	0	1.91413e+06	1.28753e+06	1.90493e+06	844495	0	0	0	0	0	0	0	0	0	0	0	1.64927e+06	0	0	2.59702e+06	0	2.27154e+06	0	0	0	0	0	2.13558e+06	0	0	4.73444e+06	0	0	0	0	0	0	1.25546e+06	0	1.43398e+06	0	0	0	0	0	0	0	0	0	0	2.51348e+06	0	0	0	954710	0	1.05484e+06	0	0	0	0	0	0	0	0	0	0	0	0	0	0	0
A0A024R7K0	Splicing factor, arginine/serine-rich 14, isoform CRA_a	SFRS14	SFRS14;SUGP2	MSFDIIDK	S315	1xPhospho [S2]	0	0	0	0	0	0	0	679983	0	0	0	0	0	0	0	0	0	0	0	0	0	0	0	0	0	0	0	1.25847e+06	0	0	0	0	0	0	0	0	0	0	0	0	0	0	597731	0	0	0	291408	0	0	0	0	0	338879	0	0	0	0	0	0	0	0	0	379981	0	0	0	0	0	0	0	731875	0	0	542356	482797	0	0	0	0	0	0	0	0	0	0	0	1.01785e+06	624082	0	0	0	0	0	0	0	0	0	0	0	0	0	0	0	0	0	0	0	0	0	0	0	0	0	0	0	0	0	0	0	0	0	0
A0A024R7K0	Splicing factor, arginine/serine-rich 14, isoform CRA_a	SFRS14	SFRS14;SUGP2	RKMSFDIIDK	S315	1xPhospho [S4]	0	0	0	0	0	0	2.64812e+06	2.12791e+06	0	0	1.61056e+06	0	0	0	5.2061e+06	0	0	0	0	0	0	0	0	0	0	0	511460	5.83156e+06	983784	0	0	0	0	0	0	0	0	0	0	1.24632e+06	1.3685e+06	0	508449	0	5.49388e+06	3.54866e+06	0	1.16639e+06	2.29594e+06	0	0	0	0	0	0	0	0	0	0	0	0	0	549312	0	0	0	1.96424e+06	0	0	1170741	2.28475e+06	0	0	0	1.33896e+06	0	533785	0	0	0	3.65328e+06	0	0	0	0	0	980768	0	0	0	0	0	0	0	0	0	0	0	0	0	0	0	0	1.64701e+06	4.93096e+06	0	0	0	0	0	0	0	0	0	0	0	0	0	0	0	0	0
Q9BSV4	SFPQ protein (Fragment)	SFPQ	SFPQ	GMGPGTPAGYGR	T614	1xPhospho [T6]; 1xOxidation [M2]	1.85886e+07	2.25171e+07	1.18314e+08	2.77277e+07	1.47542e+07	5.63601e+07	1.07905e+07	1.45126e+07	2.2834e+07	2.68217e+07	3.97886e+07	2.83869e+07	1.51544e+07	3.36854e+07	6.79541e+06	8.91653e+06	1.38714e+07	9.77332e+06	9.31855e+06	5.90326e+06	5.25454e+06	1.24134e+07	3.39731e+06	1.89841e+06	4.94783e+06	2.10353e+07	1.4547e+07	8.3241e+06	3.01028e+06	1.25069e+07	3.26538e+07	8.33784e+06	2.54813e+07	5.23448e+06	4.9821e+06	1.85627e+07	2.46319e+07	1.60008e+07	1.12203e+07	4.18955e+07	2.37019e+07	3.96607e+07	2.57033e+07	4.4329e+07	4.72372e+07	3.66986e+07	4.92628e+07	2.69438e+07	1.96796e+07	2.23993e+07	5.03196e+07	4.14171e+07	3.91165e+07	5.38864e+07	3.02059e+07	2.96183e+07	5.58219e+07	4.89459e+07	6.48902e+07	3.30634e+07	3.93874e+07	5.78469e+07	4.23216e+07	1.14981e+07	2.09388e+07	3.27724e+07	5.8049e+07	6.78153e+07	2.58842e+07	4.98109e+07	6.06383e+07	6.5749e+07	2.91674e+07	3.25074e+07	4.88795e+07	3.88167e+07	2.01526e+07	5.60579e+07	6.70188e+07	4.25514e+07	2.68418e+07	6.06842e+07	9.33679e+07	2.32622e+08	7.79847e+07	3.09632e+07	2.67234e+07	2.6419e+07	2.08519e+07	4.00113e+07	4.23222e+07	1.49552e+07	3.08948e+07	2.66149e+07	9.54201e+06	8.33701e+06	1.83869e+07	3.068e+07	3.09915e+07	1.44839e+07	1.43211e+08	0	1.39274e+07	9.66284e+06	1.36104e+07	8.5662e+06	1.96361e+07	4.36491e+07	4.49581e+07	9.8259e+06	1.7401e+07	2.23242e+07	1.34379e+07	2.19387e+07	4.37439e+07	1.91639e+07	2.89667e+07	1.92898e+07	3.65801e+07	1.71767e+07	5.29217e+07	2.42193e+07
Q9BSV4	SFPQ protein (Fragment)	SFPQ	SFPQ	GMGPGTPAGYGR	T614	1xPhospho [T6]	3.84629e+07	3.94613e+07	7.89146e+07	1.21664e+07	2.5445e+07	2.66336e+07	2.36625e+07	3.72512e+07	2.91971e+07	2.82233e+07	3.13015e+07	21300480	1.01121e+07	3.01494e+07	1.56706e+07	2.03749e+07	2.23053e+07	1.77228e+07	1.40034e+07	1.73185e+07	1.41401e+07	2.02352e+07	1.65584e+07	4.63007e+07	1.21253e+07	2.11804e+07	1.6764e+07	1.46591e+07	1.24678e+07	1.67232e+07	3.28576e+07	11519884	0	2.11484e+07	1.81911e+07	4.64398e+07	3.03576e+07	2.2191e+07	1.4847e+07	2.6681e+07	1.75603e+07	2.15639e+07	34359005	3.26572e+07	3.56289e+07	3.05083e+07	1.37149e+07	1.72652e+07	2.40606e+07	1.71497e+07	3.43818e+07	1.79042e+07	1.3997e+07	5.03024e+07	1.37358e+07	1.71709e+07	1.17557e+07	1.61331e+07	1.80452e+07	6.6516e+06	7.81578e+06	2.98285e+07	1.10501e+07	3.09797e+07	2.15247e+07	2.02173e+07	3.41481e+07	4.17673e+07	1.7503e+07	1.64365e+07	2.61117e+07	7.10774e+07	1.30448e+07	1.22479e+07	1.37838e+07	2.00191e+07	5.0406e+06	4.31521e+07	1.00746e+07	1.1864e+07	2.49136e+07	1.77821e+07	1.13616e+07	1.43734e+07	1.4221e+07	1.78245e+07	2.3519e+07	4.21634e+07	2.21174e+07	1.80751e+07	2.72957e+07	22627237	1.28255e+07	2.55756e+07	9.31152e+06	2.30445e+07	2.37946e+07	2.58847e+07	1.18947e+07	1.3674e+07	1.03566e+08	0	3.72576e+07	3.01325e+07	2.42174e+07	1.79015e+07	1.42024e+07	3.9989e+07	0	1.97627e+07	2.00492e+07	1.97231e+07	1.70457e+07	1.18067e+07	1.48733e+07	4.10188e+07	2.94284e+07	2.67652e+07	3.64549e+07	4.2844e+06	2.0318e+07	18472354
Q9BSV4	SFPQ protein (Fragment)	SFPQ	SFPQ	WKSLDEMEK	S423	1xPhospho [S3]	1.89495e+06	3.10475e+06	1.9812e+06	990162	1.26318e+06	1.87202e+06	1.43448e+06	3.50708e+06	1.58099e+06	0	1.43199e+06	0	0	6.35928e+06	833819	0	1.54304e+06	1.85655e+06	3.16988e+06	2.2661e+06	2.34782e+06	2.70379e+06	2.27986e+06	1.10823e+06	1.50353e+06	2.76e+06	0	3.32368e+06	2.4271e+06	1.58655e+06	3.10825e+06	0	3.21471e+06	1.24203e+06	532384	4.23544e+06	3.17695e+06	800316	0	2.16451e+06	3.17359e+06	0	2.24947e+06	4.30649e+06	8.41078e+06	3.03008e+06	1.33195e+07	1.57149e+06	4.91404e+06	2.9103e+06	1.50906e+06	1.49554e+06	2.39712e+06	0	2.85053e+06	859103	1.31775e+06	7.64775e+06	2.79901e+06	1.9594e+06	1.34589e+06	0	1.70554e+06	0	3.39684e+06	2.15701e+06	2.57712e+06	3.07671e+06	1.41405e+06	712114	1.81393e+06	1.3956e+06	2.2349e+06	5.02322e+06	1.20056e+06	1.49389e+06	2.1512e+06	4.70526e+06	2.8818e+06	1.47167e+06	4.36474e+06	0	0	0	0	2.35913e+06	3.08021e+06	3.24167e+06	2.19189e+06	1.65585e+06	1.415e+06	2.04345e+06	0	0	0	0	0	0	0	0	2.35831e+06	4.42602e+06	0	0	507253	2.56852e+06	2.34984e+06	0	0	0	5.28214e+06	0	822724	0	5.30554e+06	0	5.02359e+06	1.9999e+06	9.11051e+06	0	0	2.75473e+06
Q9BSV4	SFPQ protein (Fragment)	SFPQ	SFPQ	WKSLDEMEK	S423	1xPhospho [S3]; 1xOxidation [M7]	1.22031e+07	1.09118e+07	1.8381e+07	2.23586e+07	1.80218e+07	2.00977e+07	1.56758e+07	1.13246e+07	1.05051e+07	2.45747e+07	1.41571e+07	1.26932e+07	2.31081e+07	1.21457e+07	1.67947e+07	1.60251e+07	2.37025e+07	1.74066e+07	1.89143e+07	1.37339e+07	2.27079e+07	9.75965e+06	1.74409e+07	1.16777e+07	2.44354e+07	1.00858e+07	2.04516e+07	9.29282e+06	1.58253e+07	2.12296e+07	1.56231e+07	1.00802e+07	3.11862e+07	9.69736e+06	1.49652e+07	1.20508e+07	1.45275e+07	1.85492e+07	1.09477e+07	1.26749e+07	1.13618e+07	0	1.24586e+07	2.05835e+07	1.55602e+07	1.95118e+07	9.77199e+06	1.31929e+07	1.73495e+07	1.27331e+07	1.78072e+07	1.24004e+07	1.61997e+07	1.72597e+07	1.3334e+07	1.06143e+07	2.62003e+07	9.49863e+06	1.40749e+07	1.57338e+07	1.20057e+07	1.44524e+07	1.07039e+07	2.25423e+07	1.39758e+07	1.00394e+07	1.65688e+07	1.79949e+07	1.27881e+07	1.07597e+07	11190894	1.11108e+07	2.20157e+07	1.79475e+07	9.17027e+06	9.95437e+06	1.16699e+07	2.26139e+06	1.28128e+07	8.51222e+06	1.33891e+07	2.04063e+07	1.88304e+07	1.44501e+07	1.78444e+07	1.89033e+07	2.43396e+07	1.26255e+07	1.17539e+07	1.64497e+07	2.40331e+07	1.14473e+07	1.81464e+07	1.84537e+07	0	1.214e+07	1.72053e+07	1.36895e+07	1.17381e+07	1.86316e+07	1.4424e+07	1.41431e+07	1.12833e+07	1.37442e+07	6.8425e+06	8.53829e+06	2.21142e+07	0	2.34796e+07	2.02241e+07	3.91693e+06	9.10417e+06	1.43243e+07	1.28704e+07	1.69099e+07	1.65269e+07	1.71429e+07	1.27506e+07	2.10264e+07	1.22205e+07	0	1.1619e+07
P31947	14-3-3 protein sigma	SFN	YWHAZ;14-3-3;HEL2;YWHAQ;SFN;YWHAB;YWHAH;YWHAE/FAM22A;YWHAE/FAM22B;YWHAG;YWHAE	TTFDEAMADLHTLSEDSYK	T207	1xPhospho [T12]	0	0	1.18745e+06	0	0	0	0	0	494154	0	0	0	0	0	742026	0	169375	178041	0	0	0	416021	0	0	0	0	0	0	947293	297777	0	172020	0	323630	279332	0	795616	531202	0	0	0	0	6.49268e+06	0	0	0	1.08052e+06	1.47988e+06	904229	0	0	0	0	0	416462	0	0	2.61151e+07	2.19827e+06	0	0	0	503376	0	0	5.01747e+06	0	0	0	1.43232e+06	1.13384e+06	428491	0	872676	0	0	1.23288e+06	214895	0	0	0	0	0	0	0	0	0	8.48129e+06	0	1.61144e+06	0	0	0	0	0	0	0	0	0	0	0	0	0	712083	0	0	0	0	0	0	0	0	141806	0	0	0	0	0	0	0	0	0
P31947	14-3-3 protein sigma	SFN	YWHAZ;14-3-3;HEL2;YWHAQ;SFN;YWHAB;YWHAH;YWHAE/FAM22A;YWHAE/FAM22B;YWHAG;YWHAE	TTFDEAMADLHTLSEDSYK	T207	1xPhospho [T12]; 1xOxidation [M7]	0	0	0	0	0	0	0	0	0	0	0	0	0	0	0	0	0	0	0	0	0	0	0	0	0	0	0	0	0	0	0	0	0	0	0	0	0	0	0	0	0	0	0	0	0	0	0	0	0	0	0	0	0	0	0	0	0	1.06778e+07	0	0	0	0	0	0	0	0	0	0	0	0	0	0	0	0	0	0	0	0	0	0	0	0	0	0	0	0	0	0	0	0	0	0	0	0	0	0	0	0	0	0	0	0	0	0	0	0	0	0	0	0	0	0	0	0	0	0	0	0	0	0	0	0
P31947	14-3-3 protein sigma	SFN	YWHAZ;14-3-3;HEL2;YWHAQ;SFN;YWHAB;YWHAH;YWHAE/FAM22A;YWHAE/FAM22B;YWHAG;YWHAE	SNEEGSEEKGPEVR	S74	1xPhospho [S6]	0	1.69394e+06	4.76088e+06	7.42128e+06	1.26599e+06	900600	0	0	0	2.62082e+06	2.47422e+06	0	4.98214e+06	0	0	0	0	0	0	5.34575e+06	0	4.37598e+06	3.94738e+06	8.15085e+06	0	0	0	2.86347e+06	3.59417e+06	3.34053e+06	7.72075e+06	0	0	0	0	3.07494e+07	0	2.8848e+06	4.66617e+06	6.94135e+06	0	0	7.14064e+06	0	0	0	3.80831e+06	7.10177e+06	0	0	0	0	0	1.63094e+07	0	0	1.98481e+06	3.00997e+07	3.5588e+06	0	0	0	0	0	6.18457e+06	0	0	9.40632e+06	0	4.47185e+06	0	2.04806e+07	3.13545e+06	0	0	0	0	1.022e+07	0	0	0	0	0	0	0	5.92898e+06	2.25058e+06	2.50384e+06	0	0	0	0	1.04067e+07	0	9.64734e+06	0	0	0	0	0	0	0	0	3.5918e+06	607536	0	0	0	0	0	2.28611e+06	1.133e+06	556353	2.89392e+06	0	0	0	0	0	0	0	0
P31947	14-3-3 protein sigma	SFN	YWHAZ;14-3-3;HEL2;YWHAQ;SFN;YWHAB;YWHAH;YWHAE/FAM22A;YWHAE/FAM22B;YWHAG;YWHAE	DNLTLWTADNAGEEGGEAPQEPQS	S248	1xPhospho [S24]	0	0	0	416492	270733	0	281993	38976.8	0	0	0	0	319670	0	0	0	449697	0	0	303975	157446	392254	241889	516522	489431	362424	687975	1.0998e+06	0	0	76923	72865.7	1.98979e+06	524027	0	723763	1.30977e+06	0	0	0	0	0	130101	0	0	0	256442	263928	0	0	0	0	0	301008	0	0	0	1.68437e+06	431836	0	401366	0	679052	0	0	0	0	0	0	0	0	810249	0	0	83287.2	0	0	420781	0	0	0	0	0	0	0	523959	0	1.25081e+06	0	56858	0	0	0	0	0	0	0	0	0	0	0	0	0	120472	0	0	0	298152	0	0	329357	0	0	0	0	0	0	0	546827	0	0	243098
P31947	14-3-3 protein sigma	SFN	YWHAZ;14-3-3;HEL2;YWHAQ;SFN;YWHAB;YWHAH;YWHAE/FAM22A;YWHAE/FAM22B;YWHAG;YWHAE	VLSSIEQK	S64	1xPhospho [S4]	1.87801e+06	797666	0	2.36165e+06	1.31757e+06	2.34187e+06	1.48412e+06	0	798999	0	0	0	0	2.70683e+06	1.10607e+06	1.81044e+06	1.99148e+06	1.19615e+06	2.15133e+06	980695	1.16872e+06	5.11339e+06	0	2.13769e+06	2.50483e+06	1.29336e+06	844674	1.37212e+06	1.06043e+06	0	1.3806e+06	1.7725e+06	0	2.10041e+06	0	1.3835e+06	1.45755e+06	1.637e+06	847928	0	0	0	1.14038e+06	0	1.1674e+06	1.62436e+06	0	0	852931	0	0	0	948214	0	1.12383e+06	0	0	0	1.69462e+06	1.04104e+06	0	0	655003	0	0	0	0	0	0	0	0	0	0	1.03103e+06	0	0	951995	1.20971e+06	0	0	0	0	0	0	0	1.11293e+06	0	0	0	0	0	1.13691e+06	0	0	0	0	0	0	0	0	0	0	0	2.16269e+06	0	796545	2.27267e+06	3.03068e+06	5.51717e+06	2.26649e+06	1.88026e+06	1.72358e+06	0	0	2.62721e+06	0	0	2.15172e+06	2.50799e+06	0	0	2.11988e+06
Q9UHJ3	Scm-like with four MBT domains protein 1	SFMBT1	SFMBT1	TFSFSDDENKPPSPK	S775	1xPhospho [S13]	0	659775	4.11328e+06	686512	2.83568e+06	0	0	0	3.37227e+06	0	0	0	1.15491e+07	0	757722	0	2.91683e+06	4.4984e+06	1.48065e+06	9.35219e+06	3.96475e+06	0	0	1.26017e+07	2.12727e+06	1.0146e+06	0	1.29778e+07	1.1347e+06	3.90358e+06	1.83781e+06	1.43099e+07	0	0	8.73979e+06	5.56293e+06	7.56086e+06	0	2.17411e+06	0	0	0	5.02386e+06	4.17605e+06	0	0	594742	0	485978	0	0	0	404872	0	1.78508e+06	0	899814	0	384254	516055	0	0	0	5.01631e+06	3.06789e+06	0	0	0	2.3679e+06	580895	0	0	0	0	0	0	0	3.21719e+06	0	0	0	0	0	0	0	0	0	6.89573e+06	0	0	998957	2.79839e+06	3.29973e+06	0	0	1.41968e+07	0	0	3.08284e+06	0	0	0	3.38031e+06	0	0	491128	0	0	0	0	0	0	0	0	0	0	0	0	0	0	0	1.50091e+06
Q9UHJ3	Scm-like with four MBT domains protein 1	SFMBT1	SFMBT1	TFSFSDDENKPPSPK	T763	2xPhospho [T1; S13]	1.84564e+06	0	0	748735	1.53575e+06	1.70377e+06	1.08126e+06	2.39827e+06	2.05945e+06	1.66729e+06	2.41574e+06	0	2.06172e+06	0	776780	3.51446e+06	6.05062e+06	1.51504e+06	0	2.27184e+06	1.06882e+06	2.96459e+06	1.12273e+06	0	1.67747e+06	0	0	4.52445e+06	1.12823e+06	0	0	3.35546e+06	0	0	0	0	3.07221e+06	0	0	2.0215e+06	1.41809e+06	2.01879e+06	2.84125e+06	2.67006e+06	688297	1.34231e+06	2.88088e+06	0	2.67204e+06	0	0	0	0	1.67278e+06	0	0	0	0	0	1.69152e+06	786953	2.95693e+06	0	4.54794e+06	0	0	0	0	0	776767	0	973556	2.81459e+06	1.73335e+06	0	2.43392e+06	0	0	0	0	0	2.80949e+06	2.72711e+06	0	0	1.98173e+06	3.83843e+06	1.87047e+06	0	0	0	1.17036e+06	0	0	0	0	4.68564e+06	1.65981e+06	2.55116e+06	3.61642e+06	3.37253e+06	0	1.4807e+06	0	1.08961e+06	0	1.07145e+06	1.55966e+06	0	1.80253e+06	0	0	876292	1.51885e+06	0	0	0	0	230134	1.84562e+06	2.43005e+06	2.92624e+06
Q9UHJ3	Scm-like with four MBT domains protein 1	SFMBT1	SFMBT1	TFSFSDDENKPPSPK	S775	2xPhospho [T1; S13]	1.84564e+06	0	0	748735	1.53575e+06	1.70377e+06	1.08126e+06	2.39827e+06	2.05945e+06	1.66729e+06	2.41574e+06	0	2.06172e+06	0	776780	3.51446e+06	6.05062e+06	1.51504e+06	0	2.27184e+06	1.06882e+06	2.96459e+06	1.12273e+06	0	1.67747e+06	0	0	4.52445e+06	1.12823e+06	0	0	3.35546e+06	0	0	0	0	3.07221e+06	0	0	2.0215e+06	1.41809e+06	2.01879e+06	2.84125e+06	2.67006e+06	688297	1.34231e+06	2.88088e+06	0	2.67204e+06	0	0	0	0	1.67278e+06	0	0	0	0	0	1.69152e+06	786953	2.95693e+06	0	4.54794e+06	0	0	0	0	0	776767	0	973556	2.81459e+06	1.73335e+06	0	2.43392e+06	0	0	0	0	0	2.80949e+06	2.72711e+06	0	0	1.98173e+06	3.83843e+06	1.87047e+06	0	0	0	1.17036e+06	0	0	0	0	4.68564e+06	1.65981e+06	2.55116e+06	3.61642e+06	3.37253e+06	0	1.4807e+06	0	1.08961e+06	0	1.07145e+06	1.55966e+06	0	1.80253e+06	0	0	876292	1.51885e+06	0	0	0	0	230134	1.84562e+06	2.43005e+06	2.92624e+06
Q15393	Splicing factor 3B subunit 3	SF3B3	SF3B3	NVSEELDRTPPEVSK	T1200	1xPhospho [T9]	0	2.27305e+06	3.59208e+06	2.03458e+06	1.01073e+06	867711	1.03511e+06	5.37573e+06	895430	1.42218e+06	1.14253e+06	0	1.47756e+06	0	3.88781e+06	797610	1.01555e+06	1.49744e+06	0	3.44584e+06	2.65015e+06	0	3.80111e+06	4.30465e+06	2.21455e+06	1.92146e+06	3.28724e+06	6.15284e+06	2.70703e+06	0	8.85129e+06	1.46725e+06	0	4.21796e+06	2.31085e+06	3.98489e+06	2.72897e+06	1.86207e+06	1.59089e+06	0	2.14005e+06	4.17453e+06	3.98927e+06	5.28552e+06	4.47631e+06	0	1.35541e+06	2.16516e+06	2.88396e+06	1.08315e+06	0	1.39246e+06	1.1224e+06	0	2.34997e+06	1.17241e+06	1.07849e+06	2.03006e+06	4.44465e+06	945206	1.01456e+06	0	884505	0	1.66657e+06	0	919152	3.59893e+06	1.72679e+06	1.9216e+06	4.09093e+06	0	4.00749e+06	2.99658e+06	2.57588e+06	0	772578	4.41848e+06	2.14035e+06	0	2.45274e+06	0	0	0	0	2.7562e+06	1.8357e+06	2.2686e+06	3.61804e+06	2.62945e+06	1.11466e+06	1.52279e+06	0	0	0	1.80199e+06	1.61845e+06	0	1.66753e+06	0	4.01704e+06	2.72175e+06	3.22715e+06	873582	2.21434e+06	2.62579e+06	3.79505e+06	2.91625e+06	0	0	1.48402e+06	0	1.1101e+06	0	0	0	0	0	0	0	0	855486
E9PPJ0	Splicing factor 3B subunit 2	SF3B2	SF3B2;DKFZp781L0540	KIEEAMDGSETPQLFTVLPEK	T763	1xPhospho [T11]	0	639651	252541	0	0	0	0	0	0	0	0	0	0	0	159907	0	0	0	0	27487.9	0	0	0	0	0	0	0	2.76458e+06	0	0	0	0	0	0	0	0	0	0	0	0	0	0	0	0	0	0	0	0	545321	0	0	0	0	0	134708	185290	0	0	0	515999	0	0	1.40326e+06	0	661612	0	0	0	2.40712e+06	2.09785e+06	3.05401e+06	0	0	4.30885e+06	0	0	0	0	0	0	0	0	0	0	0	0	0	0	0	0	0	0	0	0	0	0	0	0	0	0	0	0	484964	1.17511e+06	0	0	0	0	0	0	0	0	0	0	0	0	0	0	0	0	0	0
E9PPJ0	Splicing factor 3B subunit 2	SF3B2	SF3B2;DKFZp781L0540	GFEEEHKDSDDDSSDDEQEKKPEAPK	S414	3xPhospho [S9; S13; S14]	0	0	0	0	0	0	0	0	2.43052e+06	0	2.66769e+06	0	1.39261e+07	7.74181e+06	0	0	0	0	0	3.01631e+06	0	0	0	0	0	0	0	6.07589e+06	0	0	0	5.46105e+06	0	0	0	0	0	0	0	0	1.43558e+07	4.29934e+07	2.27271e+06	0	0	0	0	0	0	0	0	0	917189	0	0	7.75766e+06	0	1.08872e+06	0	0	0	0	0	0	2.59006e+07	0	0	0	1.62646e+07	0	2.37795e+07	1.61936e+06	0	0	0	0	0	0	0	0	0	0	0	0	0	0	0	1.02089e+06	0	0	0	0	0	0	0	0	0	0	0	0	0	0	0	0	901037	0	4.54794e+06	7.16588e+06	0	2.62125e+06	1.51241e+06	0	3.20536e+06	0	0	4.69753e+06	0	2.97989e+06	0	0	0	0
E9PPJ0	Splicing factor 3B subunit 2	SF3B2	SF3B2;DKFZp781L0540	GFEEEHKDSDDDSSDDEQEKKPEAPK	S418	3xPhospho [S9; S13; S14]	0	0	0	0	0	0	0	0	2.43052e+06	0	2.66769e+06	0	1.39261e+07	7.74181e+06	0	0	0	0	0	3.01631e+06	0	0	0	0	0	0	0	6.07589e+06	0	0	0	5.46105e+06	0	0	0	0	0	0	0	0	1.43558e+07	4.29934e+07	2.27271e+06	0	0	0	0	0	0	0	0	0	917189	0	0	7.75766e+06	0	1.08872e+06	0	0	0	0	0	0	2.59006e+07	0	0	0	1.62646e+07	0	2.37795e+07	1.61936e+06	0	0	0	0	0	0	0	0	0	0	0	0	0	0	0	1.02089e+06	0	0	0	0	0	0	0	0	0	0	0	0	0	0	0	0	901037	0	4.54794e+06	7.16588e+06	0	2.62125e+06	1.51241e+06	0	3.20536e+06	0	0	4.69753e+06	0	2.97989e+06	0	0	0	0
E9PPJ0	Splicing factor 3B subunit 2	SF3B2	SF3B2;DKFZp781L0540	GFEEEHKDSDDDSSDDEQEKKPEAPK	S419	3xPhospho [S9; S13; S14]	0	0	0	0	0	0	0	0	2.43052e+06	0	2.66769e+06	0	1.39261e+07	7.74181e+06	0	0	0	0	0	3.01631e+06	0	0	0	0	0	0	0	6.07589e+06	0	0	0	5.46105e+06	0	0	0	0	0	0	0	0	1.43558e+07	4.29934e+07	2.27271e+06	0	0	0	0	0	0	0	0	0	917189	0	0	7.75766e+06	0	1.08872e+06	0	0	0	0	0	0	2.59006e+07	0	0	0	1.62646e+07	0	2.37795e+07	1.61936e+06	0	0	0	0	0	0	0	0	0	0	0	0	0	0	0	1.02089e+06	0	0	0	0	0	0	0	0	0	0	0	0	0	0	0	0	901037	0	4.54794e+06	7.16588e+06	0	2.62125e+06	1.51241e+06	0	3.20536e+06	0	0	4.69753e+06	0	2.97989e+06	0	0	0	0
E9PPJ0	Splicing factor 3B subunit 2	SF3B2	SF3B2;DKFZp781L0540	SRGSDSPAADVEIEYVTEEPEIYEPNFIFFK	S345	1xPhospho [S6]	363379	0	149849	0	280206	0	162006	93617.3	210061	356290	112204	0	0	297293	0	0	294058	281770	907834	0	164407	0	0	154202	0	0	165219	0	0	173925	0	0	0	412363	0	0	96902.8	0	0	0	0	0	0	0	158852	0	0	0	112217	0	0	0	88690.7	0	0	0	0	87951.9	117827	0	96950.4	0	0	0	0	95841.9	0	0	0	94962.2	88189.5	0	0	0	0	0	180979	275038	1.58073e+06	0	0	265826	0	0	0	93880.5	64126.6	0	0	0	81808.2	170727	0	0	0	0	0	0	0	0	0	0	239805	284498	0	221825	0	2.42563e+06	0	557592	233913	201317	99563	0	0	0	0	0	0	0	0	0
H0YEX5	Splicing factor 3B subunit 2 (Fragment)	SF3B2	SF3B2;DKFZp781L0540	EQQAQVEKEDFSDMVAEHAAK	S281	1xPhospho [S12]	8.67012e+06	2.57861e+07	2.08308e+07	2.99566e+06	2.5232e+07	8.75216e+06	2.32348e+07	1.01188e+07	1.80333e+07	6.48899e+06	2.5557e+07	7.69818e+06	2.12676e+07	0	9.84071e+06	5.25848e+06	1.44316e+07	7.86949e+06	1.24043e+07	1.47434e+07	1.75779e+07	8.44674e+06	1.05966e+07	1.4781e+07	12092924	1.61205e+07	6.1704e+06	2.99193e+07	1.12439e+07	1.10531e+07	7.92369e+06	7.53029e+06	0	1.97876e+07	1.10884e+07	2.06062e+07	1.28715e+07	1.05708e+07	6.98423e+06	2.62428e+07	3.1691e+07	1.42658e+07	3.08596e+07	1.97642e+07	3.55081e+07	1.57652e+07	1.33337e+07	1.08569e+07	1.70738e+07	1.27107e+07	1.20589e+07	1.57774e+07	2.72049e+07	3.76846e+07	1.44822e+07	2.1971e+07	3.13708e+06	3.2852e+07	2.0952e+07	7.06278e+06	1.35616e+07	1.12914e+07	1.56655e+07	2.12513e+07	2.57975e+07	1.38857e+07	8.91309e+06	2.2054e+07	2.03061e+07	1.77327e+07	2.9093e+07	3.77518e+07	1.65906e+07	1.20585e+07	1.70851e+07	1.8599e+07	1.55744e+07	3.02514e+07	4.40534e+06	1.17349e+07	4.22978e+07	6.25567e+06	7.79815e+06	0	1.23692e+07	1.02293e+07	1.73094e+07	2.10592e+07	2.72567e+07	1.34825e+07	5.02065e+06	7.27797e+06	4.71778e+06	1.2227e+07	8.32568e+06	3.74443e+07	1.98843e+07	1.22593e+07	2.30343e+07	1.56162e+07	1.80527e+07	1.14005e+07	4.19751e+06	1.07629e+07	9.97836e+06	1.43458e+07	6.36759e+06	1.19043e+07	2.34702e+06	1.4684e+07	1.23582e+07	5.20878e+06	1.20699e+07	7.04306e+06	0	0	0	1.10367e+07	0	9.85313e+06	2.15466e+07	9.77079e+06
E9PPJ0	Splicing factor 3B subunit 2	SF3B2	SF3B2;DKFZp781L0540	GFEEEHKDSDDDSSDDEQEKKPEAPK	S418	2xPhospho [S13; S]	0	0	0	0	0	0	0	0	0	0	0	0	1.4189e+07	0	0	0	0	0	0	1.82686e+06	0	0	0	0	0	0	0	5.80655e+06	0	0	1.69762e+06	0	0	0	0	0	1.82784e+06	0	0	0	2.94126e+07	0	3.51607e+06	0	0	3.80849e+06	0	0	0	0	0	0	1.87849e+06	0	1.56286e+06	0	0	4.73932e+06	0	0	0	0	0	0	7.36202e+06	0	0	0	9.32499e+06	0	997384	0	0	0	0	0	0	0	0	0	0	0	0	0	0	0	0	0	0	0	0	0	0	0	0	0	0	0	0	0	0	0	0	0	0	0	0	0	0	0	0	0	0	0	0	0	0	0	0	0	0	0
H0YEX5	Splicing factor 3B subunit 2 (Fragment)	SF3B2	SF3B2;DKFZp781L0540	EQQAQVEKEDFSDMVAEHAAK	S281	1xPhospho [S12]; 1xOxidation [M14]	3.32308e+06	5.65192e+06	1.31363e+07	5.60163e+06	1.0648e+07	1.62981e+06	6.65426e+06	5.90425e+06	3.6639e+06	6.35994e+06	1.22077e+07	0	1.07518e+07	6.13232e+06	2.51999e+06	1.53875e+06	7.57688e+06	4.2787e+06	9.76117e+06	5.14179e+06	2.75867e+06	2.31892e+06	1.57028e+06	6.31063e+06	5.95909e+06	3.04752e+06	3.67024e+06	1.91186e+06	4.34501e+06	1.19991e+07	8.42154e+06	1.06409e+07	2.37016e+06	5.53735e+06	5.2395e+06	7.86176e+06	4.61437e+06	5.53843e+06	4.26466e+06	0	5.33103e+06	3.19385e+06	3.19861e+06	3.41143e+06	2.61372e+06	5.67555e+06	7.17666e+06	0	3.16185e+06	5.27727e+06	0	4.15182e+06	2.76477e+06	0	1.16006e+07	7.59909e+06	3.02018e+06	2.16445e+07	1.57551e+07	704512	4.46019e+06	0	6.70095e+06	0	1.58971e+07	6.02479e+06	935949	6.74594e+06	9.61168e+06	3.20419e+06	4.90792e+06	8.92644e+06	3.79032e+06	5.96844e+06	5.09607e+06	3.84439e+06	4.28322e+06	1.4327e+07	9.41688e+06	1.69374e+06	7.71464e+06	8.09773e+06	3.20328e+06	0	0	3.73204e+06	7.71495e+06	9.419e+06	2.339e+06	0	2.15605e+06	5.15699e+06	0	3.62465e+06	4.32384e+06	1.59877e+07	2.17149e+06	3.71708e+06	1.51553e+07	0	0	0	3.74558e+06	3.72536e+06	2.46681e+06	2.69484e+06	6.65574e+06	4.35579e+06	0	5.7409e+06	3.2723e+06	0	2.36757e+06	3.80283e+06	1.40731e+07	9.30884e+06	7.40588e+06	9.183e+06	5.66218e+06	3.25386e+06	4.88654e+06	1.92576e+06
H0YEX5	Splicing factor 3B subunit 2 (Fragment)	SF3B2	SF3B2;DKFZp781L0540	KIEEAMDGETPQLFTVLPEKR	T200	1xPhospho [T10]; 1xOxidation [M6]	0	0	4.19585e+06	0	2.71983e+06	2.05517e+06	3.97735e+06	3.64682e+06	0	0	4.25534e+06	0	0	0	0	0	0	813751	0	1.25761e+06	4.74716e+06	0	0	0	0	0	1.01822e+06	3.61743e+06	2.56786e+06	0	0	0	0	0	0	443458	3.41792e+06	0	0	0	0	0	0	0	0	0	0	0	0	1.04314e+06	0	0	0	0	0	0	0	993180	0	0	0	0	695281	0	0	0	0	0	0	350223	0	0	0	0	1.06225e+06	0	0	0	0	0	0	0	0	0	0	0	371856	524057	0	0	0	0	0	0	0	0	0	0	0	0	0	0	0	0	2.1591e+06	1.94251e+06	0	0	0	0	0	0	2.92912e+06	5.10889e+06	0	0	0	0	0	0	0	0
O75533	Splicing factor 3B subunit 1	SF3B1	SF3B1	LDPFADGGKTPDPK	T142	1xPhospho [T10]	4.71095e+07	5.6326e+07	1.31789e+08	4.47984e+07	3.199e+07	6.60951e+07	3.23184e+07	5.66941e+07	3.23472e+07	6.22366e+07	9.37695e+07	4.46476e+07	7.62247e+06	4.27104e+07	1.01204e+07	8.82122e+06	4.72114e+07	3.23064e+07	2.83526e+07	3.40311e+07	5.01002e+07	4.11772e+06	1.29797e+07	1.29785e+07	1.25846e+07	3.82541e+07	4.06487e+07	6.49109e+07	2.05566e+07	5.23022e+07	1.1656e+07	6.21639e+06	0	3.44253e+06	1.75869e+07	7.33546e+07	76515024	3.63242e+07	1.98572e+07	3.30395e+07	3.3406e+07	5.56394e+07	5.31739e+07	5.30063e+07	844302	7.02676e+07	4.62446e+07	3.08383e+07	4.74475e+07	4.8199e+07	1.01018e+08	8.92179e+07	7.23383e+07	1.22232e+08	3.18813e+07	9.10883e+07	6.7676e+07	5.99947e+07	1.178e+08	3.95926e+07	4.4616e+07	7.47715e+07	9.78129e+07	1.59415e+08	3.57982e+07	3.24356e+07	1.01552e+08	1.00663e+08	3.71161e+07	4.15612e+07	153036604	1.85989e+08	7.50194e+07	5.05454e+07	5.96504e+07	8.9831e+07	5.26717e+07	1.15236e+08	5.46896e+07	5.17227e+07	6.8964e+07	2.33663e+07	7.4262e+07	9.19291e+06	7.90072e+07	1.80484e+07	4.19878e+07	4.17886e+07	5.99624e+07	1.74835e+07	1.56061e+07	1.25061e+07	3.06881e+07	4.8425e+07	1.3255e+07	1.39111e+07	4.2302e+07	2.82244e+07	4.63047e+07	3.36494e+07	1.68695e+08	2.82508e+07	4.42306e+07	3.73058e+07	1.23026e+07	5.2907e+07	2.80381e+07	3.28228e+07	2.4527e+07	3.12929e+07	2.08957e+07	3.87791e+07	3.89953e+07	5.21781e+07	0	4.81133e+07	4.16264e+07	4.6761e+07	3.46947e+07	5.99416e+07	7.96167e+07	5.44533e+07
O75533	Splicing factor 3B subunit 1	SF3B1	SF3B1	GDTPGHATPGHGGATSSAR	T278	1xPhospho [T8]	0	0	2.17145e+06	0	0	978919	0	0	0	0	0	0	0	0	1.34068e+06	0	0	0	0	0	0	0	0	0	0	0	0	0	0	0	336313	691649	0	0	1.97499e+06	0	2.12888e+06	2.60061e+06	0	0	0	0	0	0	0	0	0	0	0	0	0	0	0	0	0	0	0	0	0	0	0	0	0	0	0	0	0	0	0	0	0	0	0	0	0	0	0	0	0	0	0	0	0	0	0	0	0	0	0	0	0	0	0	0	0	0	0	0	0	0	0	0	0	0	501446	668988	0	0	0	0	0	0	0	0	2.55846e+06	0	0	931039	0	0	0	0
O75533	Splicing factor 3B subunit 1	SF3B1	SF3B1	RWDQTADQTPGATPKK	T211	1xPhospho [T13]	0	0	1.71816e+06	866826	1.39185e+06	0	2.80396e+06	3.2656e+06	0	0	2.9785e+06	0	4.19123e+06	0	0	0	0	0	0	2.28141e+06	1.61973e+06	0	2.66863e+06	2.16675e+06	2.48249e+06	2.4676e+06	3.26438e+06	6.8714e+06	2.28423e+06	0	1.18304e+06	1.96181e+06	0	1.29674e+06	1.44436e+06	2.07647e+06	5.32886e+06	3.62931e+06	2.38636e+06	3.7127e+06	5.80474e+06	2.97687e+06	3.64707e+06	4.7971e+06	3.74708e+06	0	0	2.8516e+06	2.86077e+06	5.27615e+06	0	3.49183e+06	2.5482e+06	5.43978e+06	2.2894e+06	3.7321e+06	0	3.34111e+06	0	1.61995e+06	0	0	2.24131e+06	0	3.11271e+06	0	2.15443e+06	3.11641e+06	3.19035e+06	1.88262e+06	4.39993e+06	5.19432e+06	2.38035e+06	1.93455e+06	1.6944e+06	4.2391e+06	0	5.62351e+06	0	0	0	0	0	6.79409e+06	4.58453e+06	1.93396e+06	2.15141e+06	2.10878e+06	1.75261e+06	7.24037e+06	0	2.26473e+06	0	0	0	0	0	0	0	0	0	0	1.13647e+06	0	740495	0	0	0	0	0	0	0	0	1.50976e+06	0	0	0	2.40058e+06	0	0	0	0
O75533	Splicing factor 3B subunit 1	SF3B1	SF3B1	LTATPTPLGGMTGFHMQTEDR	T434	2xPhospho [T4; T6]	0	0	174874	0	0	0	0	0	0	0	0	0	0	0	222939	0	0	0	0	0	0	0	0	0	0	0	0	0	0	0	0	0	0	0	0	38647.2	0	0	0	0	0	0	0	0	0	0	0	0	0	0	0	0	209640	0	0	0	0	0	0	0	0	0	0	0	0	0	0	0	0	753360	784900	0	0	0	390524	0	0	0	0	0	0	0	0	0	0	0	0	0	0	0	0	0	0	0	0	0	0	0	0	0	0	0	0	0	435018	0	0	0	0	0	0	0	0	0	0	0	0	0	0	0	0	0
O75533	Splicing factor 3B subunit 1	SF3B1	SF3B1	LTATPTPLGGMTGFHMQTEDR	T436	2xPhospho [T4; T6]	0	0	174874	0	0	0	0	0	0	0	0	0	0	0	222939	0	0	0	0	0	0	0	0	0	0	0	0	0	0	0	0	0	0	0	0	38647.2	0	0	0	0	0	0	0	0	0	0	0	0	0	0	0	0	209640	0	0	0	0	0	0	0	0	0	0	0	0	0	0	0	0	753360	784900	0	0	0	390524	0	0	0	0	0	0	0	0	0	0	0	0	0	0	0	0	0	0	0	0	0	0	0	0	0	0	0	0	0	435018	0	0	0	0	0	0	0	0	0	0	0	0	0	0	0	0	0
O75533	Splicing factor 3B subunit 1	SF3B1	SF3B1	IWDPTPSHTPAGAATPGRGDTPGHATPGHGGATSSAR	T267	3xPhospho [T/S]	3.32274e+06	1.14647e+06	1.50433e+06	0	0	0	1.62227e+06	1.46583e+06	0	2.4588e+06	0	2.40198e+06	4.66696e+06	3.53771e+06	1.06424e+06	1.54962e+06	1.79525e+06	0	5.45427e+06	0	0	0	0	1.54823e+07	1.13372e+06	1.92524e+06	0	9.98257e+06	3.25873e+06	2.36532e+06	0	1.05746e+06	3.73196e+06	0	0	0	4.08866e+06	0	3.88577e+06	0	0	0	1.09799e+06	0	1.30536e+06	0	3.13524e+06	0	829471	7.7846e+06	0	1.36362e+06	0	0	806931	2.46717e+06	0	3.68301e+06	0	0	1.08741e+06	0	651577	0	1.61236e+06	0	0	0	2.5319e+06	4.29352e+06	5.42455e+06	0	0	0	0	0	749349	1.28321e+06	0	2.02761e+06	8.55042e+06	3.3499e+06	0	0	0	788172	0	1.45897e+06	2.32395e+06	2.23494e+06	0	1.30464e+06	3.95254e+06	0	0	0	2.02594e+06	0	0	0	3.18972e+06	0	1.2946e+06	0	1.51969e+06	0	0	0	0	1.43571e+06	0	0	0	0	1.18346e+07	0	5.82317e+06	0	0	0	0	0
O75533	Splicing factor 3B subunit 1	SF3B1	SF3B1	IWDPTPSHTPAGAATPGRGDTPGHATPGHGGATSSAR	T273	3xPhospho [T/S]	3.32274e+06	1.14647e+06	1.50433e+06	0	0	0	1.62227e+06	1.46583e+06	0	2.4588e+06	0	2.40198e+06	4.66696e+06	3.53771e+06	1.06424e+06	1.54962e+06	1.79525e+06	0	5.45427e+06	0	0	0	0	1.54823e+07	1.13372e+06	1.92524e+06	0	9.98257e+06	3.25873e+06	2.36532e+06	0	1.05746e+06	3.73196e+06	0	0	0	4.08866e+06	0	3.88577e+06	0	0	0	1.09799e+06	0	1.30536e+06	0	3.13524e+06	0	829471	7.7846e+06	0	1.36362e+06	0	0	806931	2.46717e+06	0	3.68301e+06	0	0	1.08741e+06	0	651577	0	1.61236e+06	0	0	0	2.5319e+06	4.29352e+06	5.42455e+06	0	0	0	0	0	749349	1.28321e+06	0	2.02761e+06	8.55042e+06	3.3499e+06	0	0	0	788172	0	1.45897e+06	2.32395e+06	2.23494e+06	0	1.30464e+06	3.95254e+06	0	0	0	2.02594e+06	0	0	0	3.18972e+06	0	1.2946e+06	0	1.51969e+06	0	0	0	0	1.43571e+06	0	0	0	0	1.18346e+07	0	5.82317e+06	0	0	0	0	0
O75533	Splicing factor 3B subunit 1	SF3B1	SF3B1	IWDPTPSHTPAGAATPGRGDTPGHATPGHGGATSSAR	T273	2xPhospho [T]	7.85602e+06	0	4.64279e+06	0	5.59648e+06	0	1.06835e+06	1.20966e+06	0	2.09328e+06	0	0	0	7.07911e+06	1.67099e+06	5.12487e+06	1.79125e+06	2.49811e+06	4.94358e+06	3.6076e+06	3.15509e+07	0	1.13557e+06	5.01175e+06	4.11039e+06	3.22139e+06	6.66525e+06	2.66985e+06	4.40375e+06	0	0	4.82655e+06	0	3.40026e+06	4.45805e+06	5.99527e+06	2.48836e+06	4.745e+06	1.08169e+07	0	0	0	0	0	0	0	0	6.14831e+06	6.08323e+06	1.50111e+07	0	1.54829e+06	0	0	0	1.77313e+06	1.47508e+06	8.56821e+06	2.47001e+06	0	0	0	2.73413e+06	0	0	0	1.76546e+06	0	0	5.20766e+06	1.02e+07	0	1.21389e+06	802445	4.55139e+06	0	0	6.34439e+06	0	8.30798e+06	6.50838e+06	0	0	0	0	1.27529e+06	3.56198e+06	966944	0	0	0	0	0	0	0	0	0	1.6207e+06	0	0	0	1.03449e+07	0	1.59592e+06	0	0	5.69792e+06	4.96011e+06	7.11761e+06	1.5936e+06	0	2.03109e+06	0	0	2.80853e+06	0	3.13745e+06	7.01483e+06	6.43149e+06	0	0	0
O75533	Splicing factor 3B subunit 1	SF3B1	SF3B1	WDQTADQTPGATPKK	T211	1xPhospho [T12]	4.65854e+06	2.92126e+06	0	0	4.78018e+06	3.99586e+06	5.8402e+06	8.99752e+06	0	9.37876e+06	8.45819e+06	0	0	7.74266e+06	1.72727e+06	4.16093e+06	1.90021e+06	2.98045e+06	1.63755e+06	4.14199e+06	1.15752e+07	0	6.59308e+06	2.36102e+06	4.15448e+06	4.04415e+06	5.62925e+06	1.13652e+07	2.06202e+06	3.62059e+06	6.48642e+06	0	2.03395e+07	9.67437e+06	3.24969e+06	5.02218e+06	5.76594e+06	4.37988e+06	1.242e+07	2.12014e+07	1.24092e+07	1.76841e+07	8.70146e+06	3.02867e+07	1.48844e+07	4.03299e+06	1.04633e+07	1.04102e+07	6.59487e+06	8.45965e+06	1.58642e+07	1.07313e+07	9.41766e+06	1.93395e+07	1.02791e+07	4.73562e+06	2.24548e+07	8.54017e+06	9.01845e+06	1.14833e+07	1.44278e+07	1.71359e+07	1.1489e+07	0	6.75765e+06	6.88316e+06	1.35033e+07	1.25558e+07	6.9561e+06	8.4075e+06	9494533	2.56821e+07	6.21154e+06	3.91504e+06	7.46315e+06	1.34659e+07	1.40473e+07	2.32294e+07	1.89746e+07	2.39633e+06	3.97433e+06	1.67792e+07	2.21973e+07	2.00465e+07	9.71563e+06	7.28891e+06	1.91981e+07	4.2608e+06	4.72113e+06	2.23716e+07	1.78981e+07	6.91701e+06	7.75466e+06	6.84131e+06	2.04605e+07	0	0	0	1.55185e+07	7.0975e+06	5.84761e+06	0	0	3.90991e+06	0	3.50247e+06	4.12383e+06	3.27393e+06	1.18427e+07	7.01614e+06	0	2.84581e+06	2.38216e+06	0	9.98987e+06	5.68586e+06	8.8298e+06	6.53046e+06	1.32357e+07	5.50679e+06	1.3885e+07	0
O75533	Splicing factor 3B subunit 1	SF3B1	SF3B1	TDRGGDSIGETPTPGASK	S322	1xPhospho [S7]	1.29419e+06	2.30206e+06	1.97299e+06	0	3.64074e+06	0	0	0	0	2.00076e+06	2.31751e+06	0	0	0	0	2.1016e+06	2.38705e+06	0	2.64329e+06	2.33571e+06	0	0	838133	0	0	1.26949e+06	4.09831e+06	3.18937e+06	0	0	8.70735e+06	1.58269e+06	0	1.22976e+07	783032	1.63569e+06	0	1.09714e+06	2.25684e+06	2.21174e+06	0	0	0	0	0	0	2.67643e+06	0	0	0	0	0	1.255e+06	0	1.64487e+06	0	0	4.52114e+06	2.59813e+06	0	0	0	1.91197e+06	0	0	0	0	0	694531	2.35281e+06	6.52392e+06	0	0	0	0	0	0	9.8209e+06	0	0	0	0	0	0	0	1.53037e+06	1.44819e+06	1.44234e+06	0	0	3.26815e+06	0	0	0	0	0	0	0	0	0	0	0	0	0	0	0	0	3.70601e+06	0	2.16073e+06	0	1.9425e+06	0	1.70551e+06	5.43345e+06	0	0	2.12528e+06	0	0	0	0
O75533	Splicing factor 3B subunit 1	SF3B1	SF3B1	TMIISPERLDPFADGGK	S129	1xPhospho [S5]	0	0	5.24428e+06	0	155606	254657	47767.7	0	0	0	85506.2	0	0	0	0	129622	0	155315	0	0	70889.3	0	82408.8	109699	74486.1	0	63174	50723.5	0	0	86137.3	0	0	268272	0	127015	85665.3	280727	0	0	0	0	0	0	0	0	0	0	84388.5	0	0	0	76614.9	0	0	0	0	0	110818	219233	216460	0	176609	0	0	0	0	0	1.21508e+06	32357.3	50153.5	191144	0	64485.3	150897	0	0	0	0	0	109424	0	0	0	0	0	35412.4	70105.2	0	0	0	0	0	0	0	0	0	0	0	0	0	0	129884	0	0	0	0	157402	0	114921	0	0	0	0	0	0	0	0	0	0	0	251426
O75533	Splicing factor 3B subunit 1	SF3B1	SF3B1	TMIISPERLDPFADGGK	S129	1xPhospho [S5]; 1xOxidation [M2]	0	0	6.22929e+06	542909	0	0	0	67236.7	0	0	47335.6	0	0	0	0	96461.4	0	0	388054	118921	88707	228889	0	0	49878	74114.2	99408.6	173959	0	0	0	0	0	0	123615	101446	2.59334e+06	387440	0	0	0	0	0	0	80022.3	0	0	87723.7	0	0	0	0	0	0	0	0	0	0	217756	259872	0	0	2.24242e+06	0	0	0	0	0	1.96263e+06	1.4797e+06	9.15711e+06	0	90349.7	0	0	0	0	0	0	0	354858	0	0	0	0	130190	45946	0	0	0	0	32167.4	0	0	0	0	0	0	0	0	0	0	103708	411527	89610.8	272517	307759	0	0	0	108740	75152.9	0	0	0	0	0	152445	0	0	0	107682
O75533	Splicing factor 3B subunit 1	SF3B1	SF3B1	TMIISPERLDPFADGGKTPDPK	S129	1xPhospho [S5]; 1xOxidation [M2]	0	1.82432e+06	0	768257	0	0	1.02222e+06	3.77022e+06	0	0	0	0	0	0	0	0	0	0	0	0	0	0	122552	0	0	319809	57965.4	2.68166e+06	7.69094e+06	0	274448	209569	0	0	2.64743e+06	1.14989e+07	0	1.4868e+06	5.73282e+06	0	0	0	0	0	0	0	0	0	2.12047e+06	4.49896e+06	0	0	187918	0	870749	2.5298e+06	0	2.12171e+07	4.02534e+06	1.40655e+06	2.69233e+06	0	2.56397e+06	0	0	0	0	0	3.99283e+06	2.17138e+06	3.05131e+06	0	0	3.60992e+06	4.36327e+06	0	4.12195e+06	375981	0	4.50475e+06	3.62421e+06	0	0	0	0	0	2.44569e+06	410659	0	0	0	0	0	0	0	0	0	0	1.42136e+06	0	0	0	0	2.78617e+06	3.00739e+06	0	0	0	0	0	0	0	0	0	0	511282	0	0	0	0	0	801428
O75533	Splicing factor 3B subunit 1	SF3B1	SF3B1	TMIISPERLDPFADGGKTPDPK	T125	2xPhospho [T1; T18]; 1xOxidation [M2]	0	1792197	1.48833e+06	1.71481e+06	0	0	266859	96055.3	0	0	46792.5	284729	0	0	0	0	0	0	0	0	0	0	0	0	0	0	81592.6	4.84262e+06	0	268250	0	0	0	120328	0	68352	2.00918e+06	0	0	0	0	0	0	0	0	0	0	294055	249942	0	0	0	260791	0	0	969301	225705	0	472833	5.91335e+06	0	0	1.11408e+07	0	229262	0	202482	0	6.30943e+06	5.56008e+06	8615304	171400	116833	7.42292e+06	166364	0	3.98694e+06	0	0	0	1.24112e+06	0	0	0	2.78673e+06	0	66058.8	0	0	0	0	0	0	0	0	0	0	0	0	0	0	415388	0	351506	1.84432e+06	2.09897e+06	0	0	0	0	259765	0	244749	0	0	0	0	132421	0	557466	0	286507
O75533	Splicing factor 3B subunit 1	SF3B1	SF3B1	TMIISPERLDPFADGGKTPDPK	T142	2xPhospho [T1; T18]; 1xOxidation [M2]	0	1792197	1.48833e+06	1.71481e+06	0	0	266859	96055.3	0	0	46792.5	284729	0	0	0	0	0	0	0	0	0	0	0	0	0	0	81592.6	4.84262e+06	0	268250	0	0	0	120328	0	68352	2.00918e+06	0	0	0	0	0	0	0	0	0	0	294055	249942	0	0	0	260791	0	0	969301	225705	0	472833	5.91335e+06	0	0	1.11408e+07	0	229262	0	202482	0	6.30943e+06	5.56008e+06	8615304	171400	116833	7.42292e+06	166364	0	3.98694e+06	0	0	0	1.24112e+06	0	0	0	2.78673e+06	0	66058.8	0	0	0	0	0	0	0	0	0	0	0	0	0	0	415388	0	351506	1.84432e+06	2.09897e+06	0	0	0	0	259765	0	244749	0	0	0	0	132421	0	557466	0	286507
O75533	Splicing factor 3B subunit 1	SF3B1	SF3B1	LSSWDQAETPGHTPSLR	T223	2xPhospho [T/S]	2.17678e+06	7.91433e+06	9.14231e+06	2.33315e+06	6.36293e+06	5.29199e+06	2.71517e+06	9.16484e+06	1.21411e+06	0	6.78073e+06	0	1.80276e+06	792697	349055	1.01015e+07	0	4.52189e+06	4.32558e+06	1.19555e+06	3.10728e+06	1.89566e+06	0	1.06738e+06	5.51889e+06	0	3.88286e+06	5.46855e+06	2.9667e+06	2.95187e+06	4.30341e+06	1.63174e+06	0	1.02692e+07	982225	2.06788e+06	9.57594e+06	864148	486647	2.77146e+06	1.00403e+07	7.73814e+06	2.82155e+06	2.26994e+06	1.85433e+06	9.14604e+06	2.0416e+06	4.82369e+06	6.19778e+06	1.59888e+07	4.80659e+06	5.55273e+06	7.11055e+06	1.11786e+07	4.4477e+06	1.5484e+07	0	6.67893e+06	6.28983e+06	1.06699e+07	4.50282e+06	0	6.56398e+06	0	5.88276e+06	5.18289e+06	2.96825e+06	1.50172e+07	9.95155e+06	9.85705e+06	1.48487e+07	2.08463e+07	6.9905e+06	2.85184e+06	6.8413e+06	4.96255e+06	3.5078e+06	1.99818e+06	0	0	2.0652e+07	0	9.34063e+06	0	1.7538e+07	1.24864e+06	3.67276e+06	2.47245e+06	5.05289e+06	3.00465e+06	0	678906	1.51371e+06	478256	701526	405619	0	866949	0	1.64192e+06	4.11791e+06	7.72809e+06	5.23306e+06	0	1.97417e+06	3.69246e+06	5.63016e+06	9.70824e+06	0	779385	0	8.93634e+06	5.15307e+06	0	0	0	0	7.0605e+06	0	1.97286e+06	0	1.0012e+07
O75533	Splicing factor 3B subunit 1	SF3B1	SF3B1	TMIISPERLDPFADGGKTPDPK	T125	2xPhospho [T1; T18]	0	1.15745e+06	475093	334867	0	0	0	105697	0	0	0	0	0	0	373640	0	0	0	0	0	0	0	0	0	0	0	0	294419	100209	0	0	0	0	0	0	0	382611	226830	328789	0	0	0	0	0	0	0	0	136023	244436	0	0	243972	0	0	0	326844	0	235712	0	1.03093e+06	114465	0	421236	0	0	2.51862e+06	0	0	4.17778e+06	3.65926e+06	137081	0	0	0	0	0	0	0	0	0	360328	0	0	0	0	0	0	0	0	0	0	0	0	0	0	0	0	0	0	0	0	0	225114	469008	819879	2.0972e+06	0	0	0	0	0	0	0	0	0	0	0	0	0	0	0	0
O75533	Splicing factor 3B subunit 1	SF3B1	SF3B1	TMIISPERLDPFADGGKTPDPK	T142	2xPhospho [T1; T18]	0	1.15745e+06	475093	334867	0	0	0	105697	0	0	0	0	0	0	373640	0	0	0	0	0	0	0	0	0	0	0	0	294419	100209	0	0	0	0	0	0	0	382611	226830	328789	0	0	0	0	0	0	0	0	136023	244436	0	0	243972	0	0	0	326844	0	235712	0	1.03093e+06	114465	0	421236	0	0	2.51862e+06	0	0	4.17778e+06	3.65926e+06	137081	0	0	0	0	0	0	0	0	0	360328	0	0	0	0	0	0	0	0	0	0	0	0	0	0	0	0	0	0	0	0	0	225114	469008	819879	2.0972e+06	0	0	0	0	0	0	0	0	0	0	0	0	0	0	0	0
O75533	Splicing factor 3B subunit 1	SF3B1	SF3B1	DTPGHGSGWAETPRTDR	T313	1xPhospho [T12]	1.95726e+07	1.51804e+07	2.50607e+07	9.25021e+06	3.27281e+07	2.06297e+07	7.50589e+06	3.62181e+07	1.4077e+07	3.64049e+07	6.66677e+07	2.26796e+07	4.02445e+07	2.79789e+07	6.33752e+06	1.78881e+07	2.05973e+07	1.14071e+07	8.9709e+06	1.6744e+07	2.49542e+07	9.77838e+06	1.86551e+07	8.37199e+06	1.69455e+07	2.06948e+07	2.36847e+07	30844266	1.83281e+07	2.41697e+07	1.39887e+07	1.43283e+07	2.89632e+07	2.34098e+07	1.75234e+07	3.26954e+07	3.2383e+07	21090325	3.64269e+07	2.89965e+07	2.44355e+07	3.45297e+07	4.3116e+07	3.45192e+07	2.37633e+07	4.34644e+07	2.59422e+07	3.30328e+07	4.21362e+07	5.74295e+07	4.44502e+07	6.54882e+07	3.88738e+07	5.22485e+07	3.82149e+07	5.36722e+07	3.19025e+07	4.11645e+07	4.492e+07	2.55764e+07	3.09754e+07	3.78417e+07	4.21159e+07	0	2.78637e+07	1.71379e+07	36580779	8.86093e+07	4.48047e+07	5.67573e+07	5.53146e+07	6.71938e+07	4.96564e+07	3.71006e+07	3.69649e+07	4.60067e+07	2.93181e+07	4.138e+07	4.86758e+07	3.23221e+07	6.78235e+06	4.10308e+07	7.21331e+07	114251598	7.02344e+07	1.14401e+07	3.25037e+07	2.80569e+07	1.53976e+07	3.30289e+07	1.52979e+07	1.48267e+07	2.88725e+07	3.54163e+07	3.21251e+07	4.19855e+07	0	3.6378e+07	3.32643e+07	1.51904e+07	2.95825e+07	0	4.1143e+07	2.13892e+07	8.00189e+06	7.10765e+06	1.26087e+07	8.30015e+06	1.36174e+07	2.438e+07	8.34426e+06	1.70146e+07	2.69728e+07	3.97486e+07	2.39127e+07	3.05702e+07	1.86526e+07	3.22279e+07	1.86127e+07	3.25594e+07	1.55768e+06	2.6751e+07
O75533	Splicing factor 3B subunit 1	SF3B1	SF3B1	RWDQTADQTPGATPK	T207	2xPhospho [T9; T13]	3.54793e+06	0	2.05724e+06	0	2.95935e+06	0	2.50594e+06	4.95613e+06	0	4.59778e+06	4.78823e+06	0	0	0	2.13279e+06	0	2.08805e+06	0	0	0	0	0	0	0	0	0	2.01072e+06	2.9595e+06	1.04919e+06	0	0	0	0	0	0	0	2.21606e+06	0	0	7.00424e+06	4.87034e+06	1.01176e+07	7.26263e+06	6.7807e+06	0	0	0	8.78243e+06	0	0	6.91675e+06	1.25143e+07	7.65595e+06	7.89249e+06	0	1.34061e+07	0	2.53472e+06	3.52279e+06	3.27221e+06	5.1411e+06	1.00342e+07	3.22112e+06	0	2.92204e+06	3.51661e+06	4.67238e+06	1.79767e+07	5.68767e+06	0	8349387	1.08495e+07	7.04021e+06	0	0	1.09467e+07	2.78598e+06	4.20759e+06	5.3594e+06	4.46549e+06	1.11817e+07	0	7.71674e+06	0	8.38798e+06	9.29442e+06	8.36281e+06	3.32365e+06	4.63415e+06	3.74496e+06	0	2.53451e+06	0	3.76718e+06	0	0	0	0	0	0	5.06606e+06	0	4.27363e+06	0	0	1.3674e+06	3.54697e+06	0	0	0	0	2.34748e+06	1.94082e+06	2.93127e+06	0	0	0	2.53843e+06	0	3.78971e+06	0	0
O75533	Splicing factor 3B subunit 1	SF3B1	SF3B1	RWDQTADQTPGATPK	T211	2xPhospho [T9; T13]	3.54793e+06	0	2.05724e+06	0	2.95935e+06	0	2.50594e+06	4.95613e+06	0	4.59778e+06	4.78823e+06	0	0	0	2.13279e+06	0	2.08805e+06	0	0	0	0	0	0	0	0	0	2.01072e+06	2.9595e+06	1.04919e+06	0	0	0	0	0	0	0	2.21606e+06	0	0	7.00424e+06	4.87034e+06	1.01176e+07	7.26263e+06	6.7807e+06	0	0	0	8.78243e+06	0	0	6.91675e+06	1.25143e+07	7.65595e+06	7.89249e+06	0	1.34061e+07	0	2.53472e+06	3.52279e+06	3.27221e+06	5.1411e+06	1.00342e+07	3.22112e+06	0	2.92204e+06	3.51661e+06	4.67238e+06	1.79767e+07	5.68767e+06	0	8349387	1.08495e+07	7.04021e+06	0	0	1.09467e+07	2.78598e+06	4.20759e+06	5.3594e+06	4.46549e+06	1.11817e+07	0	7.71674e+06	0	8.38798e+06	9.29442e+06	8.36281e+06	3.32365e+06	4.63415e+06	3.74496e+06	0	2.53451e+06	0	3.76718e+06	0	0	0	0	0	0	5.06606e+06	0	4.27363e+06	0	0	1.3674e+06	3.54697e+06	0	0	0	0	2.34748e+06	1.94082e+06	2.93127e+06	0	0	0	2.53843e+06	0	3.78971e+06	0	0
O75533	Splicing factor 3B subunit 1	SF3B1	SF3B1	GGDSIGETPTPGASK	T326	2xPhospho [T8; T10]	3.77899e+06	0	6.64055e+06	4.19197e+06	0	0	4.57204e+06	5.42983e+06	0	2.82245e+06	5.41668e+06	0	4.8837e+06	0	2.57775e+06	3.8432e+06	0	2.31838e+06	0	2.46555e+06	1.96733e+06	0	2.0778e+06	0	2.8287e+06	2.44896e+06	2.26439e+06	5.11561e+06	1.96058e+06	1.62737e+06	3.96246e+06	3.85053e+06	0	0	0	1.77896e+06	4.65606e+06	3.34064e+06	0	8.7172e+06	3.74146e+06	1.30822e+07	6.96947e+06	1.09468e+07	3.10454e+06	5.96323e+06	0	7.90532e+06	5.28877e+06	8.85512e+06	5.6711e+06	7.42781e+06	5.24925e+06	5.36199e+06	3.71173e+06	7.34336e+06	0	8.35828e+06	5.2714e+06	0	2.65738e+06	7.12115e+06	0	0	7.77359e+06	5.34026e+06	3.07474e+06	1.06143e+07	7.73775e+06	7.78697e+06	8393260	1.45583e+07	5.64381e+06	0	3.31563e+06	6.55139e+06	0	3.10398e+06	0	0	8.74018e+06	6.75784e+06	5.05202e+06	0	3.67691e+06	7.2896e+06	1.16064e+07	3.86736e+06	4.91287e+06	7.33262e+06	2.97689e+06	1.70161e+06	0	8.26366e+06	1.13474e+07	0	8.30533e+06	9.73602e+06	5.17169e+06	0	3.2608e+06	0	3.17528e+06	0	0	0	0	0	0	0	0	0	0	3.00377e+06	0	6.51188e+06	0	0	0	2.30319e+06	0	2.17054e+06
O75533	Splicing factor 3B subunit 1	SF3B1	SF3B1	GGDSIGETPTPGASK	T328	2xPhospho [T8; T10]	3.77899e+06	0	6.64055e+06	4.19197e+06	0	0	4.57204e+06	5.42983e+06	0	2.82245e+06	5.41668e+06	0	4.8837e+06	0	2.57775e+06	3.8432e+06	0	2.31838e+06	0	2.46555e+06	1.96733e+06	0	2.0778e+06	0	2.8287e+06	2.44896e+06	2.26439e+06	5.11561e+06	1.96058e+06	1.62737e+06	3.96246e+06	3.85053e+06	0	0	0	1.77896e+06	4.65606e+06	3.34064e+06	0	8.7172e+06	3.74146e+06	1.30822e+07	6.96947e+06	1.09468e+07	3.10454e+06	5.96323e+06	0	7.90532e+06	5.28877e+06	8.85512e+06	5.6711e+06	7.42781e+06	5.24925e+06	5.36199e+06	3.71173e+06	7.34336e+06	0	8.35828e+06	5.2714e+06	0	2.65738e+06	7.12115e+06	0	0	7.77359e+06	5.34026e+06	3.07474e+06	1.06143e+07	7.73775e+06	7.78697e+06	8393260	1.45583e+07	5.64381e+06	0	3.31563e+06	6.55139e+06	0	3.10398e+06	0	0	8.74018e+06	6.75784e+06	5.05202e+06	0	3.67691e+06	7.2896e+06	1.16064e+07	3.86736e+06	4.91287e+06	7.33262e+06	2.97689e+06	1.70161e+06	0	8.26366e+06	1.13474e+07	0	8.30533e+06	9.73602e+06	5.17169e+06	0	3.2608e+06	0	3.17528e+06	0	0	0	0	0	0	0	0	0	0	3.00377e+06	0	6.51188e+06	0	0	0	2.30319e+06	0	2.17054e+06
O75533	Splicing factor 3B subunit 1	SF3B1	SF3B1	WDQTADQTPGATPK	T207	2xPhospho [T8; T12]	1.14035e+07	3.63855e+06	4.21631e+06	3.25331e+06	1.88602e+06	0	6.67306e+06	4.81073e+06	0	2.57738e+06	9.04672e+06	0	0	5.39506e+06	1.79194e+06	2.69873e+06	1.63909e+06	2.44331e+06	4.05841e+06	2.54518e+06	1.67607e+06	0	0	0	2.78878e+06	1.95598e+06	4.51113e+06	2.98494e+06	0	2.7599e+06	1.4417e+06	4.23682e+06	0	1.2163e+06	4.2625e+06	4.10934e+06	4.07523e+06	0	1.93338e+06	1.18158e+07	1.40689e+07	2.53306e+07	2.08371e+07	4.06052e+07	3.16694e+07	5.00297e+06	3.8197e+06	1.37492e+07	1.6259e+07	7.19242e+06	1.32334e+07	6.79236e+06	1.1516e+07	2.59773e+06	3.41193e+06	8.54844e+06	0	6.90333e+06	4.02134e+06	7.65528e+06	7.02276e+06	8.09114e+06	2.22789e+06	1.41685e+07	3.90821e+06	3.70112e+06	2.42541e+06	8.2957e+06	4.09816e+06	7.397e+06	4.37361e+06	7.8954e+06	3.78322e+06	2.72946e+06	3.14346e+06	7.13344e+06	3.12615e+06	2.87732e+07	3.15868e+06	2.44663e+06	8.76799e+06	1.89836e+07	6.64372e+06	0	1.30924e+07	3.7951e+07	3.39486e+07	3.13305e+07	1.92922e+07	2.30962e+07	7.9973e+06	7.18433e+06	9.31181e+06	1.72427e+07	2.46863e+07	2.57141e+07	2.58032e+07	2.31147e+07	0	0	0	0	4.63352e+06	0	8.59688e+06	6.19732e+06	0	1.31973e+06	0	0	4.56533e+06	1.06599e+06	7.59825e+06	9.38785e+06	0	0	4.91329e+06	1.2135e+06	0	3.04797e+06	0	4.92717e+06
O75533	Splicing factor 3B subunit 1	SF3B1	SF3B1	WDQTADQTPGATPK	T211	2xPhospho [T8; T12]	1.14035e+07	3.63855e+06	4.21631e+06	3.25331e+06	1.88602e+06	0	6.67306e+06	4.81073e+06	0	2.57738e+06	9.04672e+06	0	0	5.39506e+06	1.79194e+06	2.69873e+06	1.63909e+06	2.44331e+06	4.05841e+06	2.54518e+06	1.67607e+06	0	0	0	2.78878e+06	1.95598e+06	4.51113e+06	2.98494e+06	0	2.7599e+06	1.4417e+06	4.23682e+06	0	1.2163e+06	4.2625e+06	4.10934e+06	4.07523e+06	0	1.93338e+06	1.18158e+07	1.40689e+07	2.53306e+07	2.08371e+07	4.06052e+07	3.16694e+07	5.00297e+06	3.8197e+06	1.37492e+07	1.6259e+07	7.19242e+06	1.32334e+07	6.79236e+06	1.1516e+07	2.59773e+06	3.41193e+06	8.54844e+06	0	6.90333e+06	4.02134e+06	7.65528e+06	7.02276e+06	8.09114e+06	2.22789e+06	1.41685e+07	3.90821e+06	3.70112e+06	2.42541e+06	8.2957e+06	4.09816e+06	7.397e+06	4.37361e+06	7.8954e+06	3.78322e+06	2.72946e+06	3.14346e+06	7.13344e+06	3.12615e+06	2.87732e+07	3.15868e+06	2.44663e+06	8.76799e+06	1.89836e+07	6.64372e+06	0	1.30924e+07	3.7951e+07	3.39486e+07	3.13305e+07	1.92922e+07	2.30962e+07	7.9973e+06	7.18433e+06	9.31181e+06	1.72427e+07	2.46863e+07	2.57141e+07	2.58032e+07	2.31147e+07	0	0	0	0	4.63352e+06	0	8.59688e+06	6.19732e+06	0	1.31973e+06	0	0	4.56533e+06	1.06599e+06	7.59825e+06	9.38785e+06	0	0	4.91329e+06	1.2135e+06	0	3.04797e+06	0	4.92717e+06
O75533	Splicing factor 3B subunit 1	SF3B1	SF3B1	KLTATPTPLGGMTGFHMQTEDR	T434	2xPhospho [T5; T7]	834269	0	0	673700	0	0	698396	0	0	0	0	0	0	0	1.45655e+06	0	83827.3	1.83774e+06	0	0	0	0	0	0	0	0	0	586658	0	0	0	0	0	0	0	0	585408	0	0	0	0	0	0	0	0	0	0	2.81163e+06	0	0	0	0	689852	0	0	0	832480	0	799845	858718	0	0	0	0	0	0	427211	0	0	1.09476e+06	0	0	0	0	0	0	0	0	0	0	0	0	0	0	0	0	647892	0	0	0	0	2.32737e+06	0	0	0	0	0	0	0	0	0	0	164740	0	1.07723e+06	0	0	0	0	0	0	0	0	0	0	0	0	0	0	0	0	0
O75533	Splicing factor 3B subunit 1	SF3B1	SF3B1	KLTATPTPLGGMTGFHMQTEDR	T436	2xPhospho [T5; T7]	834269	0	0	673700	0	0	698396	0	0	0	0	0	0	0	1.45655e+06	0	83827.3	1.83774e+06	0	0	0	0	0	0	0	0	0	586658	0	0	0	0	0	0	0	0	585408	0	0	0	0	0	0	0	0	0	0	2.81163e+06	0	0	0	0	689852	0	0	0	832480	0	799845	858718	0	0	0	0	0	0	427211	0	0	1.09476e+06	0	0	0	0	0	0	0	0	0	0	0	0	0	0	0	0	647892	0	0	0	0	2.32737e+06	0	0	0	0	0	0	0	0	0	0	164740	0	1.07723e+06	0	0	0	0	0	0	0	0	0	0	0	0	0	0	0	0	0
O75533	Splicing factor 3B subunit 1	SF3B1	SF3B1	TERDTPGHGSGWAETPRTDR	T303	2xPhospho [T5; T15]	1.22371e+07	2.18636e+06	0	0	2.66495e+06	0	1.36323e+06	3.25829e+06	0	7.63621e+06	6.18107e+06	3.39781e+06	5.627e+06	7.26685e+06	0	0	3.6296e+06	0	2.55963e+06	1.64668e+06	2.48937e+06	0	1.75788e+06	0	1.74433e+06	1.5954e+06	2.26665e+06	3.04328e+06	1.44049e+06	0	1.69753e+06	1.95335e+06	0	3.97969e+06	5.62106e+06	8.48176e+06	3.71757e+06	2.42511e+06	0	8.17929e+06	7.77709e+06	1.06644e+07	6.41342e+06	9.18024e+06	3.14405e+06	5.36877e+06	2.68964e+06	4.80731e+06	5.1348e+06	5.54972e+06	0	4.94506e+06	3.46231e+06	6.7861e+06	2.84204e+06	5.09025e+06	0	1.06769e+07	3.8385e+06	2.11453e+06	3.26501e+06	6.84059e+06	3.0875e+06	0	0	0	0	1.07224e+07	3.54253e+06	5.33542e+06	4.10097e+06	1.02998e+07	3.20864e+06	3.83468e+06	2.52913e+06	3.88347e+06	1.99881e+06	1.48906e+07	4.14529e+06	0	0	8.28635e+06	6.44608e+06	0	5.76685e+06	4.108e+06	5.76042e+06	1.00517e+07	0	4.15636e+06	0	1.88751e+06	0	4.5363e+06	4.35226e+06	1.50939e+07	0	6.53017e+06	0	0	0	0	0	1.88736e+06	0	1.27746e+06	0	4.27902e+06	0	0	0	0	0	3.18253e+06	2.13164e+07	0	1.5468e+07	1.25159e+07	6.48694e+06	0	0	2.06898e+06
O75533	Splicing factor 3B subunit 1	SF3B1	SF3B1	TERDTPGHGSGWAETPRTDR	T313	2xPhospho [T5; T15]	1.22371e+07	2.18636e+06	0	0	2.66495e+06	0	1.36323e+06	3.25829e+06	0	7.63621e+06	6.18107e+06	3.39781e+06	5.627e+06	7.26685e+06	0	0	3.6296e+06	0	2.55963e+06	1.64668e+06	2.48937e+06	0	1.75788e+06	0	1.74433e+06	1.5954e+06	2.26665e+06	3.04328e+06	1.44049e+06	0	1.69753e+06	1.95335e+06	0	3.97969e+06	5.62106e+06	8.48176e+06	3.71757e+06	2.42511e+06	0	8.17929e+06	7.77709e+06	1.06644e+07	6.41342e+06	9.18024e+06	3.14405e+06	5.36877e+06	2.68964e+06	4.80731e+06	5.1348e+06	5.54972e+06	0	4.94506e+06	3.46231e+06	6.7861e+06	2.84204e+06	5.09025e+06	0	1.06769e+07	3.8385e+06	2.11453e+06	3.26501e+06	6.84059e+06	3.0875e+06	0	0	0	0	1.07224e+07	3.54253e+06	5.33542e+06	4.10097e+06	1.02998e+07	3.20864e+06	3.83468e+06	2.52913e+06	3.88347e+06	1.99881e+06	1.48906e+07	4.14529e+06	0	0	8.28635e+06	6.44608e+06	0	5.76685e+06	4.108e+06	5.76042e+06	1.00517e+07	0	4.15636e+06	0	1.88751e+06	0	4.5363e+06	4.35226e+06	1.50939e+07	0	6.53017e+06	0	0	0	0	0	1.88736e+06	0	1.27746e+06	0	4.27902e+06	0	0	0	0	0	3.18253e+06	2.13164e+07	0	1.5468e+07	1.25159e+07	6.48694e+06	0	0	2.06898e+06
O75533	Splicing factor 3B subunit 1	SF3B1	SF3B1	TMIISPERLDPFADGGKTPDPK	S129	1xPhospho [S5]	192075	933722	1.47821e+06	0	0	0	90222.5	26188.1	0	0	36744.3	0	0	0	104931	0	0	0	103374	0	0	0	0	0	0	0	0	0	0	0	0	0	0	0	0	0	0	0	328922	0	0	0	0	0	0	0	0	0	0	0	0	0	0	0	0	0	0	83992.6	49836.9	0	0	0	544429	0	0	0	0	0	955039	1.11684e+06	0	0	31874.4	901686	0	0	0	0	0	0	96172.5	0	0	0	0	63484.4	0	0	0	0	0	0	0	0	0	0	0	0	0	0	0	0	0	134892	755744	294971	0	0	0	160369	0	0	0	0	0	0	0	0	0	0	0	123625
O75533	Splicing factor 3B subunit 1	SF3B1	SF3B1	WDETPKTER	T296	1xPhospho [T4]	6.72875e+06	1.33286e+07	2.1666e+07	9.37141e+06	2.10582e+07	1.14086e+07	1.27821e+07	2.34346e+07	6.0187e+06	1.83479e+07	2.78812e+07	1.78764e+07	3.98638e+07	2.46862e+07	1.03188e+07	2.50826e+07	1.85702e+07	1.76889e+07	1.22863e+07	2.46066e+07	2.7506e+07	1.55061e+07	3.10494e+07	1.60644e+07	1.74035e+07	1.93775e+07	2.45848e+07	2.59647e+07	1.9935e+07	1.91641e+07	2.08974e+07	1.50671e+07	3.37183e+07	1.47057e+07	1.89592e+07	1.48848e+07	3.53154e+07	2.34669e+07	1.74672e+07	2.93597e+07	2.31075e+07	4.60475e+07	3.91753e+07	4.67397e+07	1.66994e+07	3.00161e+07	1.25001e+07	2.71914e+07	2.05897e+07	4.33572e+07	3.25158e+07	2.99883e+07	1.68965e+07	4.63754e+07	1.97091e+07	2.11147e+07	1.33434e+07	1.8554e+07	1.8513e+07	16694428	1.3614e+07	3.94108e+07	2.01759e+07	0	2.15206e+07	1.44345e+07	2.05569e+07	5.93606e+07	1.81507e+07	2.53621e+07	30820325	5.37031e+07	2.58581e+07	2.0723e+07	20572154	2.40738e+07	1.56661e+07	2.29611e+07	2.63588e+07	1.4009e+07	1.45006e+07	3.36782e+07	4.02492e+07	7.29465e+07	4.86778e+07	1.58179e+07	3.27751e+07	1.47184e+07	0	2.12001e+07	1.70411e+07	8.46708e+06	2.6259e+07	4.6507e+07	4.0706e+07	2.17742e+07	2.94512e+07	4.04634e+07	4.02922e+07	1.85258e+07	1.65991e+07	1.15486e+07	1.02611e+07	6.24863e+06	7.7229e+06	6.79775e+06	8.5401e+06	8.42577e+06	1.08304e+07	1.69899e+07	6.51897e+06	7.94286e+06	1.22324e+07	2.42604e+07	2.32804e+07	1.89424e+07	2.18053e+07	2.12806e+07	1.9815e+07	1.51101e+07	1.97447e+07	1.756e+07
O75533	Splicing factor 3B subunit 1	SF3B1	SF3B1	TMIISPER	S129	1xPhospho [S5]	1.01729e+07	1.08569e+07	5.48475e+06	3.63162e+06	3.05541e+06	2.8155e+06	4.33601e+06	8.816e+06	2.83262e+06	5.51264e+06	6.01677e+06	3.35357e+06	1.90549e+06	0	7.18486e+06	4.05584e+06	7.06546e+06	4.83633e+06	4.30195e+06	5.63647e+06	6.55767e+06	2.87719e+06	6.97186e+06	4.47649e+06	5.60185e+06	7.58704e+06	4.19842e+06	9.46888e+06	5.56536e+06	4.73325e+06	7.52608e+06	3.54063e+06	0	3.06602e+06	6.5106e+06	5.37911e+06	8.69929e+06	1.06558e+07	2.47905e+06	0	3.71511e+06	5.65283e+06	3.43319e+06	3.9416e+06	2.00187e+06	6.41739e+06	2.146e+06	4.98652e+06	6.50746e+06	8.83033e+06	5.58878e+06	2.4827e+06	2.95205e+06	4.47753e+06	1.45608e+06	4.01182e+06	2.00351e+06	2.22686e+06	4.5434e+06	2.57266e+06	1.81057e+06	5.62658e+06	3.4392e+06	1.59713e+07	3.47514e+06	3.04494e+06	5.40562e+06	5.29897e+06	2.12856e+06	2.19971e+06	5519941	1.17348e+07	4.95573e+06	3.67744e+06	3.9318e+06	1.78519e+06	3.5104e+06	3.78e+06	0	1.51487e+06	5.09402e+06	0	1.85647e+06	0	0	4.61639e+06	5.70796e+06	2.04144e+06	6.55058e+06	2.10619e+06	2.73785e+06	2.58391e+06	0	4.17676e+06	4.14491e+06	2.3365e+06	6.10467e+06	3.84376e+06	3.16081e+06	4.10718e+06	3.41954e+06	2.49137e+06	8.64546e+06	5.60784e+06	3.05921e+06	8.58183e+06	1.88394e+06	2.90289e+06	0	3.55267e+06	5.15524e+06	4.30829e+06	4.00322e+06	4.16266e+06	0	0	0	7.72816e+06	0	2.35602e+06	6.56287e+06	4.74514e+06
O75533	Splicing factor 3B subunit 1	SF3B1	SF3B1	LLVDVDESTLSPEEQK	S488	1xPhospho [S11]	141685	0	0	0	392486	0	0	801188	0	0	0	0	0	0	0	85338.7	0	597130	0	0	0	133332	0	0	0	0	0	1.70886e+06	0	130187	60237.2	57676.8	0	182339	0	643147	0	124355	0	0	0	0	0	0	0	0	0	0	0	0	0	0	0	0	0	0	0	0	0	0	0	0	0	0	0	0	0	0	0	1.05859e+06	976283	0	882593	0	0	0	0	0	0	0	0	0	0	0	0	0	508008	0	0	0	0	0	0	0	0	0	0	0	0	0	0	0	116089	0	0	0	0	0	0	0	0	0	0	0	0	0	0	0	0	0	0	0
O75533	Splicing factor 3B subunit 1	SF3B1	SF3B1	TERDTPGHGSGWAETPR	T303	2xPhospho [T5; T15]	0	0	0	0	2.43322e+06	0	0	2.17959e+06	1.55178e+06	0	0	0	0	0	0	0	1.66969e+06	0	0	0	0	0	0	0	0	0	1.35339e+06	0	0	0	0	0	0	1.77767e+06	1.18806e+06	1.95441e+06	4.22147e+06	0	0	0	0	3.25459e+06	2.2954e+06	0	0	0	0	2.99786e+06	3.23063e+06	0	0	0	0	0	1.72897e+06	0	0	1.84056e+06	2.71412e+06	0	0	0	1.1128e+06	0	0	0	0	4.09168e+06	1.795e+06	1.75456e+06	0	4.38279e+06	1.83468e+06	2.21876e+06	1.58497e+06	0	1.15606e+06	4.22262e+06	0	0	0	5.11816e+06	0	0	0	0	3.63546e+06	0	0	3.73908e+06	0	1.51405e+06	0	0	0	0	0	0	0	0	0	0	0	0	0	0	0	0	0	0	0	0	1.40835e+06	0	0	0	0	1.73075e+06	0	0	0	0
O75533	Splicing factor 3B subunit 1	SF3B1	SF3B1	TERDTPGHGSGWAETPR	T313	2xPhospho [T5; T15]	0	0	0	0	2.43322e+06	0	0	2.17959e+06	1.55178e+06	0	0	0	0	0	0	0	1.66969e+06	0	0	0	0	0	0	0	0	0	1.35339e+06	0	0	0	0	0	0	1.77767e+06	1.18806e+06	1.95441e+06	4.22147e+06	0	0	0	0	3.25459e+06	2.2954e+06	0	0	0	0	2.99786e+06	3.23063e+06	0	0	0	0	0	1.72897e+06	0	0	1.84056e+06	2.71412e+06	0	0	0	1.1128e+06	0	0	0	0	4.09168e+06	1.795e+06	1.75456e+06	0	4.38279e+06	1.83468e+06	2.21876e+06	1.58497e+06	0	1.15606e+06	4.22262e+06	0	0	0	5.11816e+06	0	0	0	0	3.63546e+06	0	0	3.73908e+06	0	1.51405e+06	0	0	0	0	0	0	0	0	0	0	0	0	0	0	0	0	0	0	0	0	1.40835e+06	0	0	0	0	1.73075e+06	0	0	0	0
O75533	Splicing factor 3B subunit 1	SF3B1	SF3B1	WDETPGR	T235	1xPhospho [T4]	1.65667e+07	3.78582e+07	3.94894e+07	1.84302e+07	2.91493e+07	2.57031e+07	2.93061e+07	3.9294e+07	17867286	3.72622e+07	5.62602e+07	3.07125e+07	4.15092e+07	4.66792e+07	1.37142e+07	3.07325e+07	3.3799e+07	2.90545e+07	1.54718e+07	1.74958e+07	3.03504e+07	2.82945e+06	1.50116e+07	9.20552e+06	1.99893e+07	1.31367e+07	1.7166e+07	2.43571e+07	1.86345e+07	3.00133e+07	7.79551e+06	5.963e+06	4.87014e+07	2.57174e+07	1.16905e+07	1.47203e+07	3.33981e+07	1.95317e+07	2.10605e+07	3.07482e+07	4.17991e+07	7.28433e+07	5.08122e+07	7.23273e+07	4.23231e+07	5.84209e+07	2.45689e+07	7.5198e+07	5.54512e+07	8.44523e+07	6.23919e+07	6.54051e+07	6.60763e+07	5.20701e+07	5.52969e+07	6.70176e+07	4.30142e+07	3.09561e+07	3.89194e+07	3.19843e+07	4.11176e+07	9.04674e+07	4.89839e+07	5.60056e+07	3.68047e+07	2.4675e+07	5.09099e+07	1.08769e+08	4.582e+07	5.22226e+07	6.33821e+07	9.38017e+07	5.26404e+07	4.12111e+07	4.22787e+07	5.52799e+07	3.36978e+07	2.36399e+07	5.15969e+07	2.79748e+07	2.86814e+07	4.65537e+07	6.73297e+07	2.76323e+07	7.39005e+07	1.63336e+07	5.12058e+07	2.32159e+07	3.70185e+07	2.38863e+07	1.65786e+07	1.37009e+07	4.29708e+07	5.24362e+07	4.20038e+07	3.44289e+07	6.09274e+07	6.15352e+07	4.96813e+07	3.3002e+07	2.95571e+07	3.31989e+07	5.28785e+07	2.78982e+07	12458715	2.09304e+07	3.00115e+07	1.00764e+07	3.10811e+07	3.79532e+07	1.32536e+07	2.01358e+07	2.59709e+07	4.46081e+07	4.22865e+07	5.73385e+07	6.99062e+07	5.49337e+07	3.84994e+07	4.15581e+07	3.45213e+07	2.59775e+07
O75533	Splicing factor 3B subunit 1	SF3B1	SF3B1	NRWDETPKTER	T296	1xPhospho [T6]	1.0962e+06	0	3.35003e+06	3.62253e+06	3.53059e+06	2.98829e+06	2.70141e+06	3.27437e+06	0	4.37411e+06	4.67688e+06	4.24234e+06	8.90688e+06	6.02351e+06	4.20133e+06	4.2101e+06	4.29716e+06	4.18855e+06	1.63946e+06	5.66408e+06	4.53417e+06	2.68557e+06	5.08143e+06	4.0818e+06	4.01654e+06	3.25914e+06	6.10847e+06	6.57846e+06	3.34579e+06	3.72763e+06	4.87308e+06	5.76462e+06	8.35139e+06	0	780394	4.35398e+06	5.85637e+06	7.62668e+06	9.19974e+06	0	4.4225e+06	0	3.59358e+06	3.61011e+06	2.55737e+06	4.49308e+06	2.61516e+06	5.6565e+06	4.69785e+06	0	2.44391e+06	4.15594e+06	4.24002e+06	6.52217e+06	3.77252e+06	4.14545e+06	2.92903e+06	4.00377e+06	4.42781e+06	2.77504e+06	3.61802e+06	6.77376e+06	3.57133e+06	0	4.81886e+06	3.25779e+06	5.29206e+06	7.54404e+06	4.61596e+06	5.42527e+06	4.06061e+06	6.30111e+06	3.74527e+06	3.90095e+06	4.30119e+06	3.01625e+06	2.73895e+06	4.5571e+06	7.50587e+06	0	0	4.77329e+06	8.88373e+06	1.63003e+07	7.36348e+06	2.088e+06	3.72813e+06	1.81168e+06	0	2.50907e+06	0	2.44919e+06	5.65697e+06	0	9.26552e+06	0	0	8.4191e+06	0	0	0	0	0	1.98217e+06	2.26438e+06	1.3211e+06	0	0	0	2.06976e+06	1.28747e+06	2.66747e+06	2.26529e+06	4.93788e+06	5.10906e+06	0	7.14427e+06	4.34516e+06	4.86728e+06	3.44593e+06	3.87702e+06	0
O75533	Splicing factor 3B subunit 1	SF3B1	SF3B1	WDQTADQTPGATPKK	T207	2xPhospho [T8; T12]	0	0	0	4.95767e+06	2.07136e+06	3.84252e+06	0	1.73537e+06	0	1.79596e+06	0	0	0	6.60692e+06	0	2.24424e+06	2.31806e+06	0	0	3.30219e+06	0	6.20107e+06	3.15861e+06	1.27016e+06	0	0	0	0	0	5.43403e+06	1.93393e+06	0	0	0	0	1.21395e+06	2.122e+06	3.1733e+06	0	4.80615e+06	0	6.39986e+06	1.50881e+06	0	5.26913e+06	0	2.3651e+06	0	1.82702e+06	3.5591e+06	0	2.30653e+06	0	0	2.69694e+06	1.56958e+06	0	2.7398e+06	0	2.0547e+06	0	4.19579e+06	3.04189e+06	0	0	2.11514e+06	0	3.90261e+06	1.46665e+06	2.55216e+06	2.47838e+06	0	2.21264e+06	0	2.95736e+06	0	0	0	2.96152e+06	0	0	2.76005e+06	0	0	0	2.59378e+06	2.13949e+06	1.71274e+06	0	0	3.01288e+06	0	0	0	0	0	0	0	0	7.54974e+06	0	0	3.22144e+06	5.73821e+06	4.11128e+06	2.60493e+06	0	3.00693e+06	0	0	4.05465e+06	0	2.22725e+06	6.77298e+06	5.75656e+06	0	0	0	4.06933e+06	0	0	0
O75533	Splicing factor 3B subunit 1	SF3B1	SF3B1	WDQTADQTPGATPKK	T211	2xPhospho [T8; T12]	0	0	0	4.95767e+06	2.07136e+06	3.84252e+06	0	1.73537e+06	0	1.79596e+06	0	0	0	6.60692e+06	0	2.24424e+06	2.31806e+06	0	0	3.30219e+06	0	6.20107e+06	3.15861e+06	1.27016e+06	0	0	0	0	0	5.43403e+06	1.93393e+06	0	0	0	0	1.21395e+06	2.122e+06	3.1733e+06	0	4.80615e+06	0	6.39986e+06	1.50881e+06	0	5.26913e+06	0	2.3651e+06	0	1.82702e+06	3.5591e+06	0	2.30653e+06	0	0	2.69694e+06	1.56958e+06	0	2.7398e+06	0	2.0547e+06	0	4.19579e+06	3.04189e+06	0	0	2.11514e+06	0	3.90261e+06	1.46665e+06	2.55216e+06	2.47838e+06	0	2.21264e+06	0	2.95736e+06	0	0	0	2.96152e+06	0	0	2.76005e+06	0	0	0	2.59378e+06	2.13949e+06	1.71274e+06	0	0	3.01288e+06	0	0	0	0	0	0	0	0	7.54974e+06	0	0	3.22144e+06	5.73821e+06	4.11128e+06	2.60493e+06	0	3.00693e+06	0	0	4.05465e+06	0	2.22725e+06	6.77298e+06	5.75656e+06	0	0	0	4.06933e+06	0	0	0
O75533	Splicing factor 3B subunit 1	SF3B1	SF3B1	VLPPPAGYVPIRTPAR	T426	1xPhospho [T13]	0	608242	4.93468e+06	0	2.19322e+06	4.43883e+06	3.82163e+06	2.17506e+06	0	0	904775	0	0	0	0	0	0	0	0	0	5.50063e+06	0	0	0	0	0	727140	0	0	0	0	0	0	0	1.55388e+06	1.04866e+06	0	922115	0	1.35632e+06	0	3.40074e+06	1.22487e+06	2.15953e+06	6.32967e+06	2.54002e+06	0	9.01554e+06	2.8728e+06	1.34679e+07	7.84587e+06	1.65115e+06	779766	985850	0	1.33198e+06	1.6319e+06	1.75913e+06	1.32472e+06	650483	1.00135e+06	2.44507e+06	1.64001e+06	0	815725	0	7.07739e+06	0	0	3.55932e+06	2.63729e+06	3.34922e+06	1.29933e+06	2.41658e+06	2.96703e+06	2.1754e+06	0	1.68043e+06	0	0	0	0	0	0	0	3.37776e+06	5.06211e+06	673284	1.37193e+06	1.31116e+06	0	985282	0	0	0	0	1.8327e+06	1.8233e+06	0	0	3.72674e+06	1.55647e+06	1.35824e+06	2.40597e+06	502800	0	0	0	0	90695.2	0	0	0	1.82909e+06	0	0	0	0	0	0	0	0
A0A024R1K8	Splicing factor 3a, subunit 1, 120kDa, isoform CRA_a	SF3A1	SF3A1	AEEPPSQLDQDTQVQDMDEGSDDEEEGQK	S359	1xPhospho [S21]; 1xOxidation [M17]	0	0	3.35384e+06	0	0	0	0	0	0	0	0	0	6.44343e+06	0	2.45756e+06	9.83069e+06	0	0	6.02166e+06	0	0	0	2.36449e+06	0	0	2.26717e+06	0	2.04097e+06	0	0	1.96552e+06	1.22655e+06	1.08625e+07	0	1.00356e+06	0	3.33744e+06	0	0	0	0	0	1.2716e+06	0	0	0	1.40805e+06	0	0	0	0	0	923580	0	0	0	0	2.44281e+06	0	0	0	0	0	0	0	0	0	0	0	0	1.07495e+06	0	0	0	0	0	0	0	0	0	1.9145e+06	0	0	0	0	1.45773e+06	1.59741e+06	0	0	0	0	0	0	0	0	0	0	0	0	0	0	0	2.75603e+06	0	0	0	0	0	0	2.65062e+06	0	0	0	0	0	0	0	1.38617e+06	0	0	0	1.37453e+06
A0A024R1K8	Splicing factor 3a, subunit 1, 120kDa, isoform CRA_a	SF3A1	SF3A1	AEEPPSQLDQDTQVQDMDEGSDDEEEGQK	S359	1xPhospho [S21]	2.82424e+06	3.0222e+06	2.01752e+06	2.3297e+06	1.32936e+06	0	1.58782e+06	3.18583e+06	0	0	0	0	0	0	1.07981e+06	3.17881e+06	1.8014e+06	2.486e+06	0	5.39852e+06	1.0654e+06	0	4.20579e+06	4.7168e+06	2.07363e+06	6.11442e+06	2.07812e+06	6.19912e+06	0	0	4.11862e+06	2.61993e+06	0	0	0	2.0794e+06	6.29389e+06	0	0	0	0	0	3.36932e+06	0	0	0	0	0	0	0	0	0	0	0	0	0	0	1.13719e+06	0	0	0	0	0	0	0	0	0	0	0	0	1.05525e+06	2.3017e+06	0	0	0	0	0	2.22574e+06	0	0	0	0	0	0	0	0	3.10142e+06	4.67041e+06	0	3.2679e+06	0	0	0	0	0	0	0	0	0	0	0	0	1.83508e+06	0	0	0	0	0	0	0	0	0	0	0	0	0	0	0	0	0	0	0
A0A024R1K8	Splicing factor 3a, subunit 1, 120kDa, isoform CRA_a	SF3A1	SF3A1	EKQSDDEVYAPGLDIESSLK	S451	1xPhospho [S4]	1.75399e+06	1.04846e+06	4.69025e+06	2.55149e+06	717437	0	4.25496e+06	4.36654e+06	494013	318971	73684.1	0	0	0	1.37351e+06	1.14031e+06	490547	495722	980088	77935.1	418033	186567	0	0	127163	299887	281006	6.06318e+06	1.59023e+06	265692	190337	0	0	0	4.65739e+06	5.87504e+06	3.44941e+06	683355	2.35873e+06	693972	0	0	6.72794e+06	0	280674	0	1.31625e+07	1.59998e+06	3.54767e+06	1.46845e+06	0	2.0994e+07	2.97285e+06	228171	3.19309e+06	2.89118e+06	0	2.23859e+07	8.36494e+06	5.89302e+06	3.88812e+06	0	3.82474e+06	0	2.48039e+06	1.47982e+07	0	0	3.19936e+06	6.93899e+06	5.5192e+06	0	0	3.16509e+06	7.36033e+06	5.53828e+06	6.07232e+06	1.16299e+06	439301	4.56418e+06	5.04793e+06	0	0	0	1.15236e+06	0	6.26102e+06	7.66806e+06	6.12529e+06	8.87675e+06	0	170146	0	0	0	0	0	0	0	0	3.03019e+06	0	1.68705e+06	1.61731e+06	3.77052e+06	3.65701e+06	2.90667e+06	0	240103	747399	2.14729e+06	391079	6.36612e+06	237456	335733	0	0	497471	1.22483e+06	0	0	0
A0A024R572	Splicing factor 1	SF1	SF1	TGDLGIPPNPEDRSPSPEPIYNSEGKR	S82	2xPhospho [S/T]	2.18045e+07	46461606	2.48301e+07	4.9293e+07	3.90661e+07	4.76152e+07	7.51281e+07	2.68697e+07	3.055e+07	5.60788e+06	4.90033e+07	1.30971e+07	7.32343e+07	2.90685e+06	1.48857e+08	4.89952e+07	3.51261e+07	6.22665e+07	2.03942e+07	6.37935e+07	28526487	8.29802e+07	3.80019e+07	3.09858e+07	4.17313e+07	3.37124e+07	3.12699e+07	3.58286e+07	3.47384e+07	4.87386e+07	3.8557e+07	7.63872e+07	6.64419e+06	5.00185e+07	4.15624e+07	2.59285e+07	2.2323e+07	4.04826e+07	1.53851e+08	2.82611e+07	2.668e+07	2.41349e+07	2.64068e+07	2.20747e+07	3.51407e+07	2.13424e+07	2.16844e+07	2.63872e+07	2.36934e+07	4.37911e+07	1.35299e+07	2.32026e+07	2.3417e+07	1.53659e+07	3.15367e+07	1.95803e+07	1.58295e+07	1.62956e+07	2.44262e+07	1.68575e+07	1.9084e+07	9.88023e+06	1.57469e+07	7.33894e+06	1.72933e+07	1.43572e+07	1.4458e+07	3.79703e+06	3.63683e+07	3.19028e+07	29328818	2.2655e+07	1.84425e+07	4.20033e+07	1.73127e+07	1.76133e+07	3.44258e+07	1.84367e+07	1.17211e+07	1.57811e+07	1.48812e+07	1.97534e+07	1.68771e+06	0	5.6655e+06	1.38937e+07	3.25549e+07	2.94486e+07	2.57371e+07	4.67829e+07	1.07212e+07	1.83742e+07	1.20763e+07	1.72247e+07	6.24651e+06	3.85074e+07	2.1107e+07	1.61363e+07	1.62192e+07	1.98657e+07	3.07525e+07	3.8313e+07	7.15847e+07	2.10549e+07	1.47177e+08	3.51428e+07	3.89241e+07	6.00609e+07	900007	8.47437e+06	6.46493e+07	5.05029e+07	3.53864e+07	8.80425e+07	1.16555e+06	4.04582e+06	1.44969e+06	4.26781e+07	572173	2.10183e+07	2.65947e+07	1.2961e+08
A0A024R572	Splicing factor 1	SF1	SF1	TGDLGIPPNPEDRSPSPEPIYNSEGK	S82	2xPhospho [S/T/Y]	3.89802e+07	3.2275e+08	2.04976e+08	2.54857e+08	3.7174e+08	3.21156e+08	3.15323e+08	3.15364e+08	4.00855e+08	2.72519e+07	2.61634e+08	2.25908e+08	7.93443e+07	1.12669e+07	2.63827e+08	5.92218e+07	3.44138e+07	2.94904e+08	2.52461e+07	4.21263e+08	2.78578e+08	7.09022e+07	3.2849e+08	3.72312e+08	2.99224e+08	3.33457e+08	2.66177e+08	3.99798e+08	279710471	6.19262e+07	3.90273e+08	4.67869e+08	2.15205e+07	1.63797e+08	3.73773e+08	2.15012e+08	4.17005e+08	2.8235e+08	2.71622e+08	1.62504e+08	5.63544e+08	3.66719e+08	3.22457e+08	3.34496e+08	3.03393e+08	2.06704e+08	2.46547e+08	3.0775e+08	3.27211e+08	3.32218e+08	2.15864e+08	1.61611e+08	2.08227e+08	2.24177e+08	1.76185e+08	291973044	8.02223e+07	7.65068e+07	2.04262e+08	1.23525e+08	1.31515e+08	2.09537e+08	1.0508e+08	2.10804e+08	7.6495e+07	4.70023e+07	1.65156e+08	1.03577e+08	1.48015e+08	2.58536e+08	3.09362e+08	2.49396e+08	2.2471e+08	206956721	8.76019e+07	2.97036e+08	1.4338e+08	3.27202e+08	9.40251e+07	1.00218e+08	1.33996e+08	2.23161e+08	1.05402e+08	0	1.06856e+08	4.63882e+08	3.7121e+08	3.83037e+08	4.35676e+08	4.76244e+08	2.42831e+07	1.66274e+08	1.26862e+08	2.06573e+08	9.70688e+07	2.46329e+08	2.85775e+08	3.85637e+08	3.60286e+08	2.68178e+08	2.17186e+08	2.37248e+08	2.73686e+08	7.76152e+07	1.85164e+08	2.23819e+08	139652592	5.18929e+07	7.81044e+06	2.43957e+07	4.01696e+08	2.93547e+08	2.40454e+08	2.17493e+08	41508584	6.70551e+07	9.80257e+06	1.41832e+08	9.62841e+06	5.62066e+07	4.18407e+08	4.27405e+08
A0A024R572	Splicing factor 1	SF1	SF1	SPSPEPIYNSEGK	S80	2xPhospho [S1; S3]	1.53016e+07	7.10332e+06	3.04642e+06	1.69943e+06	1.74552e+06	4.66867e+06	2.32624e+06	2.7071e+06	1.73924e+06	0	1.12777e+06	3.44482e+06	1.9737e+06	0	0	1.99098e+06	755992	2.75089e+06	5.64582e+06	1.93176e+06	629067	2.40977e+06	0	789098	849249	2.02796e+06	888947	2.15104e+06	1.56316e+06	1.14394e+06	2.38121e+06	1.93079e+06	0	0	869989	0	5.88172e+06	4.48134e+06	0	0	0	0	0	0	1.53868e+06	0	569623	0	950635	0	0	0	805677	0	736719	0	0	0	0	0	0	0	0	0	0	0	0	0	0	1.01864e+06	929476	0	0	0	0	0	0	0	0	0	0	0	0	0	0	1.48095e+06	1.69485e+06	1.55277e+06	0	1.60555e+06	0	0	0	0	0	1.80279e+06	0	0	0	0	0	0	2.30892e+06	0	0	2.90649e+06	0	0	0	1.62016e+06	5.26839e+06	3.21628e+06	0	3.68891e+06	0	3.18241e+06	0	1.69933e+06	1.27206e+07	0	0	3.06927e+06
A0A024R572	Splicing factor 1	SF1	SF1	SPSPEPIYNSEGK	S82	2xPhospho [S1; S3]	1.53016e+07	7.10332e+06	3.04642e+06	1.69943e+06	1.74552e+06	4.66867e+06	2.32624e+06	2.7071e+06	1.73924e+06	0	1.12777e+06	3.44482e+06	1.9737e+06	0	0	1.99098e+06	755992	2.75089e+06	5.64582e+06	1.93176e+06	629067	2.40977e+06	0	789098	849249	2.02796e+06	888947	2.15104e+06	1.56316e+06	1.14394e+06	2.38121e+06	1.93079e+06	0	0	869989	0	5.88172e+06	4.48134e+06	0	0	0	0	0	0	1.53868e+06	0	569623	0	950635	0	0	0	805677	0	736719	0	0	0	0	0	0	0	0	0	0	0	0	0	0	1.01864e+06	929476	0	0	0	0	0	0	0	0	0	0	0	0	0	0	1.48095e+06	1.69485e+06	1.55277e+06	0	1.60555e+06	0	0	0	0	0	1.80279e+06	0	0	0	0	0	0	2.30892e+06	0	0	2.90649e+06	0	0	0	1.62016e+06	5.26839e+06	3.21628e+06	0	3.68891e+06	0	3.18241e+06	0	1.69933e+06	1.27206e+07	0	0	3.06927e+06
A0A024R572	Splicing factor 1	SF1	SF1	SPSPEPIYNSEGKR	S82	1xPhospho [S3]	0	0	0	0	1.69204e+06	0	1.06429e+06	1.26709e+06	0	0	5.12875e+06	0	1.38623e+06	0	2.79782e+06	0	0	0	1.46197e+06	0	0	2.45847e+06	1.03489e+06	1.13133e+06	0	2.26416e+06	931050	0	1.05129e+06	3.06254e+06	0	1.42648e+06	0	797302	960819	0	663587	1.07333e+06	1.40246e+06	0	0	0	988591	0	0	0	1.17046e+06	0	894195	0	0	0	0	0	0	0	0	0	1.16174e+06	0	0	0	0	0	0	0	0	0	0	0	0	0	0	533863	0	0	0	5.87615e+06	0	0	0	0	0	0	0	0	1.44263e+06	1.8107e+06	0	0	0	0	0	0	0	0	0	0	0	0	0	0	0	0	0	0	0	4.29514e+06	0	0	3.73346e+06	0	1.28856e+06	2.32917e+06	0	0	0	0	0	0	0	0
A0A024R572	Splicing factor 1	SF1	SF1	FQRPGDPQSAQDK	S302	1xPhospho [S9]	0	2.91917e+06	1.58382e+07	2.0431e+07	7.37321e+06	0	786147	0	0	0	4.93908e+06	0	0	0	1.01853e+07	0	0	0	0	2.18658e+06	0	1.83869e+06	4.82108e+06	0	0	0	4.04081e+06	1.24157e+06	7.98221e+06	1.49514e+06	0	0	0	2.68556e+06	0	2.62224e+06	3.06238e+06	0	1.76195e+06	0	0	0	3.53637e+06	0	5.94394e+06	0	2.35613e+06	0	2.22011e+06	0	5.72137e+06	2.65836e+06	1.00072e+07	5.08772e+06	0	1.99694e+06	0	1.77937e+06	2.39942e+06	2.88417e+06	0	0	2.36202e+06	0	0	0	4.56239e+06	0	0	6.64924e+06	2572717	4.55756e+06	1.86171e+06	0	1.97553e+06	0	1.6796e+06	4.71409e+06	0	0	1.04881e+07	0	0	8.42641e+06	0	7.36991e+06	6.70998e+06	3.33223e+06	0	2.85816e+06	1.18284e+07	0	0	0	0	0	0	8.31584e+06	3.53811e+06	0	0	0	6.93652e+06	8.89052e+06	5.50473e+06	2.86568e+06	0	8.35205e+06	0	4.20087e+06	5.2917e+06	0	6.42247e+06	0	3.43912e+06	0	0	2.16189e+06	0	0	6.4094e+06	0
Q7Z333	Probable helicase senataxin	SETX	SETX	RLSDCESTDVKR	S1366	1xCarbamidomethyl [C5]; 1xPhospho [S3]	0	0	0	0	0	0	1.1481e+06	0	0	1.50773e+06	2.59218e+06	1.01203e+07	3.56073e+06	0	552361	0	1.38963e+07	0	0	2.99949e+06	964169	3.335e+06	3.4191e+06	0	0	3.44859e+06	0	5.42173e+06	0	0	0	2.50451e+06	0	0	4.16129e+06	0	1.5921e+06	2.42144e+06	0	0	0	0	0	0	917277	0	0	0	0	0	0	0	0	0	0	451675	0	0	0	0	0	5.75193e+06	0	0	0	0	0	0	0	0	0	0	0	0	0	0	0	0	0	0	0	0	0	0	9.85345e+06	0	4.35823e+06	0	0	0	6.63619e+06	0	0	0	0	0	0	0	0	0	0	0	0	0	1.34325e+06	0	0	0	1.75715e+07	0	0	0	0	0	0	6.0633e+06	0	0	2.27038e+06	0	0	1.69021e+06
Q7Z333	Probable helicase senataxin	SETX	SETX	RLSDCESTDVK	S1366	1xCarbamidomethyl [C5]; 1xPhospho [S3]	7.36563e+06	5.53876e+06	0	7.4579e+06	7.04867e+06	3.39112e+06	4.64386e+06	8.85053e+06	0	0	8.12552e+06	6.57561e+06	7.87778e+06	8.79148e+06	0	1.12097e+07	0	0	0	4.37163e+06	5.75394e+06	0	8.65587e+06	0	0	4.78871e+06	8.249e+06	1.13521e+07	7.31965e+06	0	6.83021e+06	0	0	3.95385e+06	6.1767e+06	4.98988e+06	3.48665e+06	5.08307e+06	0	0	6.88417e+06	1.38201e+07	0	9.94119e+06	8.52476e+06	0	2.43126e+06	5.14717e+06	4.29124e+06	9.97961e+06	6.91874e+06	5.81974e+06	4.21525e+06	6.35576e+06	2.61614e+06	3.66442e+06	0	1.20133e+06	1.74723e+06	3.80226e+06	3.07769e+06	6.65921e+06	2.86251e+06	0	0	2.8435e+06	3.96066e+06	7.11969e+06	3.21853e+06	3.53211e+06	3952414	4.52154e+06	7.20652e+06	2.60733e+06	4.08682e+06	5.11355e+06	0	6.06648e+06	6.83802e+06	3.17166e+06	0	8.03956e+06	6.96998e+06	2.14404e+07	0	5.35792e+06	6.58485e+06	3.99981e+06	0	6.72259e+06	6.66499e+06	4.17206e+06	0	1.25562e+07	1.09748e+07	0	1.16613e+07	1.18298e+07	0	1.11498e+07	0	0	0	0	0	3.36414e+06	8.82622e+06	0	0	8.87235e+06	0	0	0	0	7.96561e+06	0	0	5.51771e+06	0	2.55097e+06	4.11546e+06	4.1796e+06
Q7Z333	Probable helicase senataxin	SETX	SETX	NSCNVLHPQSPNNSNR	S1663	1xCarbamidomethyl [C3]; 1xPhospho [S10]	4.31525e+06	7.05446e+06	4.61287e+06	2.1214e+06	6.84674e+06	2.43774e+06	3.27143e+06	8.19453e+06	1.1226e+06	3.75502e+06	7.16098e+06	2.70554e+06	4.30704e+06	2.53965e+06	2.80167e+06	1.19886e+07	1.18635e+06	4.62135e+06	4.30504e+06	3.84109e+06	6.02819e+06	0	7.71479e+06	1.16852e+06	7.12692e+06	5.12861e+06	9.88473e+06	6.97006e+06	6.38547e+06	3.61734e+06	6.57448e+06	5.0571e+06	0	2.02638e+06	5.00172e+06	4.54675e+06	3.43793e+06	2.34733e+06	5.40078e+06	6.46048e+06	3.05256e+06	0	6.31122e+06	0	2.11421e+06	3.58955e+06	1.96416e+06	8.05294e+06	7.80659e+06	6.8697e+06	5.23582e+06	4.21818e+06	4.77367e+06	0	4.49011e+06	1.44363e+06	0	2.71117e+06	4.01714e+06	4.10892e+06	4.17519e+06	0	4.72289e+06	0	0	0	4.32682e+06	4.50985e+06	1.9294e+06	4.6274e+06	8.21765e+06	1.43462e+07	1.77509e+06	7.92537e+06	3.73263e+06	5.24904e+06	2.95325e+06	0	3.08494e+06	0	0	0	0	0	6.18881e+06	6.16551e+06	1.3122e+06	4.61132e+06	1.06276e+06	1.84603e+06	0	3.15152e+06	0	1.10794e+07	0	0	0	0	0	0	0	0	0	2.50844e+06	632288	0	0	0	0	0	1.52999e+06	0	0	0	0	0	0	2.2068e+06	0	0	0	0
Q7Z333	Probable helicase senataxin	SETX	SETX	SISVEEFCEIEVK	S1148	1xCarbamidomethyl [C8]; 1xPhospho [S3]	0	0	0	1.06145e+06	0	0	0	0	0	0	0	0	0	0	0	0	0	0	0	0	0	0	0	0	0	0	0	1.73741e+06	0	0	119548	0	0	0	0	0	0	0	0	0	0	0	964619	0	0	0	234725	0	94715.6	0	0	1.85185e+06	165325	0	0	0	0	0	0	1.62013e+07	1.44119e+07	0	1.29165e+07	0	0	5.14936e+06	0	0	2.98413e+06	2.90665e+06	1507372	0	0	2.07015e+07	0	0	1.52679e+07	0	0	0	0	0	0	0	0	0	0	568816	1.79176e+06	0	0	0	0	0	0	0	0	0	0	0	0	0	0	252171	882086	564093	1.41723e+06	0	0	0	89999.1	0	0	0	0	0	0	0	0	0	0	92877.6
Q7Z333	Probable helicase senataxin	SETX	SETX	GQVIIISDSDDDDDER	S1017	1xPhospho [S7]	1.46009e+07	1.03022e+06	1.05902e+06	893907	0	0	0	1.19246e+07	0	0	0	0	875135	0	0	9.73666e+06	0	1.24437e+07	0	8.01415e+06	0	3.4594e+06	1.13766e+06	1.12576e+07	0	0	0	0	0	0	2.49886e+06	0	0	1.569e+07	0	744955	3.87604e+06	0	0	0	0	1.2121e+06	465006	0	0	0	0	0	0	0	0	0	905947	0	0	1.34439e+06	0	0	1.10553e+06	1.57352e+06	0	0	0	0	0	0	0	0	0	0	0	0	0	0	0	0	1.06488e+06	0	0	0	0	0	0	0	2.72354e+06	1.33747e+06	0	0	0	0	0	0	0	0	429328	3.47491e+06	8.51834e+06	2.95777e+06	0	0	0	0	0	0	1.32716e+06	0	5.87104e+06	0	0	0	0	0	0	1.79469e+06	0	0	0	0	268772	0	0	0
Q7Z333	Probable helicase senataxin	SETX	SETX	EQAPDISPK	S947	1xPhospho [S7]	1.10739e+07	1.49885e+07	1.08671e+07	1.7088e+07	1.50219e+07	1.62488e+07	1.07801e+07	1.15722e+07	1.12163e+07	3.27308e+07	1.43486e+07	8.11547e+06	1.58916e+07	8.3467e+06	9.99996e+06	1.57203e+07	2.00477e+07	1.66479e+07	1.27078e+07	9.46788e+06	7.62241e+06	5.23489e+06	1.07886e+07	7.74894e+06	1.67123e+07	1.06472e+07	1.15763e+07	3.1034e+07	1.55787e+07	1.4499e+07	1.82319e+07	1.36446e+07	1.39175e+07	1.35509e+07	1.43579e+07	1.40463e+07	3.28766e+07	1.40798e+07	1.32079e+07	8.67792e+06	1.33722e+07	2.44402e+07	1.02509e+07	2.21136e+07	9.79276e+06	7.32178e+06	8.5205e+06	1.06303e+07	1.40828e+07	1.72296e+07	1.50349e+07	1.19498e+07	9.01858e+06	9.85071e+06	1.26316e+07	1.02762e+07	1.17724e+07	1.61886e+07	9.63699e+06	1.17371e+07	1.13329e+07	1.24336e+07	9.01455e+06	0	8.99821e+06	1.69165e+07	1.67625e+07	1.09037e+07	1.04349e+07	9.10109e+06	7724100	1.25123e+07	1.43192e+07	9.46335e+06	1.55556e+07	1.14711e+07	8.75056e+06	1.599e+07	1.01289e+07	8.59624e+06	6.3074e+06	2.33206e+07	1.05074e+07	2.04429e+07	1.23149e+07	1.65498e+07	1.19775e+07	1.53187e+07	1.25533e+07	1.40265e+07	2.77063e+07	1.03519e+07	1.80853e+07	1.20165e+07	1.54481e+07	9.23676e+06	1.44652e+07	1.31517e+07	1.7455e+07	1.5407e+07	2.11011e+07	2.123e+07	9.2261e+06	9.59588e+06	7.84852e+06	6.88685e+06	1.25167e+07	1.22886e+07	1.02046e+07	1.22443e+07	9.29636e+06	6.77759e+06	7.28907e+06	1.20439e+07	8.20027e+06	1.55844e+07	9.43662e+06	6.06502e+06	1.26196e+07	6.73436e+06	0	7.86208e+06
Q7Z333	Probable helicase senataxin	SETX	SETX	AFSEGEQEK	S2639	1xPhospho [S3]	1.90643e+07	2.56843e+07	5.61166e+07	4.12305e+07	4.63083e+07	4.39975e+07	2.42636e+07	1.87402e+07	2.61013e+07	3.86649e+07	3.48932e+07	2.92644e+07	0	2.74967e+07	0	0	1.7933e+07	1.99317e+07	0	6.97349e+06	2.06443e+07	5.51574e+06	3.54561e+06	0	0	2.23601e+06	5.76502e+06	4.92464e+06	9.14897e+06	1.83975e+07	5.41775e+06	3.36886e+06	4.69085e+07	7.55605e+06	1.12243e+07	1.14185e+07	6.18302e+06	3.51992e+06	0	0	0	3.92031e+06	0	4.62955e+07	0	0	0	0	0	0	4.67183e+06	0	0	4.458e+06	0	0	0	0	0	0	0	0	0	0	0	0	0	0	0	0	1.13434e+06	0	2.37612e+06	0	0	0	0	3.19992e+07	0	2.53805e+06	0	0	0	0	6.08171e+06	3.07952e+07	0	1.2049e+06	0	0	4.40784e+07	2.53338e+07	3.97142e+07	0	0	0	4.16643e+07	3.77238e+07	6.21007e+06	4.79004e+07	0	5.64419e+07	0	0	1.30664e+07	2.33394e+07	3.28822e+07	3.8085e+07	3.66725e+07	3.38467e+07	2.38471e+07	2.2928e+07	3.37775e+07	5.2707e+07	5.71508e+07	4.36598e+06	4.3433e+07	2.78741e+07	2.68859e+07	0	0	1.57971e+07
Q7Z333	Probable helicase senataxin	SETX	SETX	SLDYVAQLR	S1303	1xPhospho [S1]	0	1.08924e+06	2.70476e+06	1.67961e+06	1.26174e+06	1.77531e+06	1.34358e+06	1.74329e+06	4.36701e+06	0	1.87513e+06	1.52308e+06	0	0	1.27147e+06	0	0	2.20186e+06	0	3.68676e+06	2.84977e+06	0	1.40566e+06	4.05796e+06	1.17188e+06	7.47213e+06	3.85327e+06	2.64423e+06	2.99507e+06	0	4.81207e+06	4.32534e+06	0	0	3.01149e+06	6.28342e+06	2.08919e+06	0	2.09533e+06	2.1289e+06	5.69456e+06	0	5.23169e+06	0	1.98097e+06	2.56028e+06	7.14678e+06	1.90913e+06	2.1496e+06	1.88186e+06	0	2.63433e+06	2.24124e+06	2.17083e+06	2.83175e+06	1.63002e+06	2.89471e+06	4.47295e+06	5.45697e+06	2.98707e+06	2.97759e+06	0	4.14446e+06	0	2.41622e+06	3.24162e+06	1.33992e+06	1.82016e+06	2.32595e+06	3.4091e+06	2117920	2.69295e+06	1.96326e+06	3.57905e+06	3.31494e+06	3.60511e+06	2.46781e+06	5.59687e+06	1.83661e+06	3.68682e+06	1.47149e+06	2.28911e+06	0	0	0	1.74811e+06	2.28635e+06	3.67467e+06	3.75724e+06	4.01011e+06	0	1.96347e+06	0	0	0	0	0	0	0	0	0	0	1.19838e+06	0	0	1.94371e+06	0	0	0	0	3.24179e+06	2.37746e+06	1.89779e+06	0	0	0	0	1.23852e+06	0	1.89173e+06	4.54405e+06	3.58756e+06
Q15047	Histone-lysine N-methyltransferase SETDB1	SETDB1	SETDB1	MEAEKASTSGLGIKDEGDIK	S1027	1xPhospho [S9]	0	0	1.98372e+06	0	0	0	787947	0	0	0	0	0	0	0	0	0	0	0	0	0	0	0	0	0	0	0	0	1.53419e+06	0	0	3.40524e+06	0	0	0	0	0	1.51258e+06	0	1.56345e+06	0	0	0	0	0	2.04272e+06	0	0	0	0	0	0	0	0	0	0	0	0	932852	0	0	0	0	0	0	0	0	0	0	0	1.87067e+06	2969146	2.47048e+06	1.49494e+06	0	0	1.74476e+06	0	4.38527e+06	894779	0	0	0	0	0	0	0	1.88136e+06	0	0	3.17937e+06	0	0	0	0	0	0	0	0	0	0	0	0	0	0	0	1.2837e+06	0	0	0	0	0	0	0	0	0	0	0	1.94042e+06	0	0	0	0
Q15047	Histone-lysine N-methyltransferase SETDB1	SETDB1	SETDB1	ASTSGLGIKDEGDIK	T1026	1xPhospho [T3]	0	0	1.02463e+06	677591	574783	0	0	0	0	0	1.16073e+06	0	0	0	0	0	3.26286e+06	0	0	1.24811e+06	789112	0	0	0	2.194e+06	1.71451e+06	0	1.20589e+06	0	0	1.94876e+06	0	0	0	0	0	4.339e+06	0	0	0	3.52388e+06	3.40826e+06	777645	2.90657e+06	1.16602e+06	0	1.46738e+06	0	0	0	0	0	0	0	1.59411e+06	0	0	1.4368e+06	0	1.16461e+06	2.69234e+06	0	0	0	0	0	1.07576e+06	0	0	0	2.03615e+06	2.20713e+06	922143	0	0	0	2.0004e+06	4.01889e+06	0	0	0	0	0	0	0	2.60833e+06	1.40145e+06	1.17148e+06	0	3.84106e+06	3.61775e+06	0	0	0	0	0	0	0	0	0	0	0	0	0	0	0	0	0	0	0	0	0	1.24555e+06	0	0	0	0	0	0	0	0	0
B5MCZ8	Histone-lysine N-methyltransferase SETD7	SETD7	SETD7	MDSDDEMVEEAVEGHLDDDGLPHGFCTVTYSSTDR	S3	1xAcetyl [N-Term]; 1xCarbamidomethyl [C26]; 1xPhospho [S3]	2.23674e+06	0	386648	0	468070	0	256804	867919	0	755012	91837.7	241433	200515	978568	0	0	0	117657	0	0	0	0	0	197542	0	128462	0	508473	149457	0	174739	0	0	0	98435.2	0	0	0	0	825075	110163	499203	0	0	0	867895	0	113099	256043	878763	427911	654763	0	0	0	81135.2	0	781082	0	0	0	736065	177609	0	3.96896e+06	2.0568e+06	814038	601674	342913	530708	1.68405e+06	374488	349150	245842	619021	639743	471201	0	233215	715650	992819	0	290693	0	0	0	0	838384	543899	0	0	1.20827e+06	949606	0	500860	1.43055e+06	1.46996e+06	1.52509e+06	1.21571e+06	1.84667e+06	0	736633	0	1.2158e+06	0	1.37397e+06	0	0	0	0	568624	1.09115e+06	641309	199459	0	0	0	0	732442	750504	1.17259e+06	333848
Q9C0A6	Histone-lysine N-methyltransferase SETD5	SETD5	DKFZp686A20205;SETD5	SPQLATPGSSHPGEEECR	S865	1xCarbamidomethyl [C17]; 1xPhospho [S1]	0	0	1.28528e+06	0	0	0	0	1.34315e+06	0	0	0	0	0	0	0	0	0	1.03563e+06	0	1.34589e+06	0	0	0	1.57479e+06	0	2.29025e+06	0	1.1958e+06	1.02535e+06	0	2.21866e+06	1.12271e+06	0	1.54404e+06	0	0	0	0	0	0	0	0	0	0	0	0	0	0	0	0	0	0	0	0	0	0	0	793633	0	0	0	0	651638	0	0	0	0	0	0	0	842864	0	0	0	0	0	649060	0	0	0	0	0	0	0	0	0	856339	0	0	0	0	0	0	0	0	0	0	0	0	0	0	0	0	0	0	0	0	0	0	1.29612e+06	0	0	0	0	0	0	0	0	0	0	0	0
Q9C0A6	Histone-lysine N-methyltransferase SETD5	SETD5	DKFZp686A20205;SETD5	SDLNGLPSPVEER	S72	1xPhospho [S8]	0	1.61323e+06	2.22357e+06	2223385	2.77505e+06	2.44481e+06	0	0	2.06475e+06	0	2.11906e+06	0	3.86642e+06	0	2.00161e+06	2.77017e+06	0	3.37552e+06	0	2.89244e+06	1.37659e+06	0	1.80759e+06	1.36916e+06	0	3.42983e+06	3.05659e+06	1.53435e+06	0	0	3.52892e+06	2.8832e+06	0	0	0	1.46595e+06	2.57748e+06	3.33728e+06	2.0301e+06	0	1.34518e+06	3.11511e+06	1.60054e+06	2.28705e+06	1.19219e+06	2.10948e+06	2.58719e+06	1.06798e+06	1.65764e+06	2.32094e+06	1.77217e+06	1.51169e+06	1.98126e+06	1.78562e+06	2.00173e+06	1.92279e+06	1.16072e+06	0	2.67386e+06	1.48048e+06	2.30159e+06	0	1.89495e+06	0	1.27829e+06	1.36294e+06	1.40456e+06	0	1.70184e+06	2.26306e+06	1.32409e+06	0	1.75572e+06	0	1.38311e+06	1.27615e+06	1.80045e+06	0	0	0	0	0	0	0	0	1.80967e+06	1.42819e+06	1.05698e+06	1.88215e+06	1.63334e+06	1.6326e+06	1.72924e+06	0	0	0	0	0	0	0	0	0	1.51125e+06	1.5182e+06	0	0	1.41609e+06	0	0	0	0	0	0	1.93377e+06	2.09305e+06	0	0	0	1.21091e+06	0	0	0	2.15982e+06
Q9C0A6	Histone-lysine N-methyltransferase SETD5	SETD5	DKFZp686A20205;SETD5	GATVYSPSR	S1233	1xPhospho [S6]	7.6295e+07	169996016	7.31829e+07	7.40078e+07	9.2982e+07	253801163	6.43889e+07	4.33009e+07	3.79891e+08	2.26159e+08	5.42314e+07	1.50055e+08	3.31775e+07	2.43266e+08	1.26652e+08	1.32429e+08	7.15655e+07	1.39565e+08	1.78185e+08	2.17323e+07	5.71709e+07	1.315e+08	1.98632e+07	3.01538e+07	7.46754e+07	1.80036e+07	3.11026e+07	1.00878e+07	4.18061e+07	1.82458e+08	2.91448e+07	1.60643e+07	3.21783e+08	5.40191e+07	3.18109e+07	2.40524e+07	3.18897e+07	8.55244e+07	2.56555e+07	1.05066e+07	4.42383e+07	5.89723e+07	1.9769e+07	9.75408e+07	6.92116e+07	5.90157e+07	9.322e+07	2.2721e+07	7.45522e+07	2.76501e+07	1.07725e+08	4.87284e+07	6.71397e+07	2.37515e+07	8.95225e+07	5.58638e+07	5.43197e+08	7.31246e+07	1.05625e+08	1.15193e+08	9.61431e+07	9.41553e+07	1.31306e+08	1.03335e+07	5.948e+07	5.58792e+07	126693982	4.21169e+07	5.12964e+07	4.54986e+07	4.0689e+07	2.71908e+07	5.49546e+07	145995378	1.47429e+08	4.91745e+07	1.23336e+08	6.45856e+07	2.56189e+08	1.05404e+08	6.02294e+07	8.67691e+07	1.21304e+08	6.95975e+07	1.20649e+08	5.32925e+07	3.97315e+07	1.50684e+07	5.44166e+07	7.81367e+07	1.56724e+08	1.43955e+08	9.79122e+07	2.69736e+07	4.5068e+07	76389977	5.44479e+07	5.53157e+07	4.21603e+07	9.59168e+07	1.14814e+08	2.43706e+08	1.34492e+08	193919278	7.93757e+07	1.6312e+08	1.2869e+08	3.62294e+08	8.00067e+08	1.79156e+08	2.83946e+08	2.4515e+08	1.69717e+08	1.25922e+08	1053824691	1.7664e+08	468348178	1.02346e+08	3.89232e+08	1.22285e+08	7.56108e+07	2.41279e+08
Q9C0A6	Histone-lysine N-methyltransferase SETD5	SETD5	DKFZp686A20205;SETD5	GEPSPTWESNITEKDSDPADGEGPETLSSALSK	S1210	1xPhospho [S16]	0	909973	3.67795e+06	0	0	0	1.71804e+06	1.55373e+06	0	498023	155221	0	0	0	0	195751	0	0	423416	0	451616	827946	108473	0	167334	0	0	970194	1.23768e+06	238340	0	0	0	311853	0	906150	616979	317361	705564	0	0	0	0	0	151718	0	0	2.33696e+06	0	3.7512e+06	0	2.58355e+06	0	517519	525568	714367	0	2.14196e+06	0	0	0	0	0	0	359481	0	0	505699	0	4.4817e+06	0	426623	124750	0	0	0	2.30201e+06	0	0	1.64015e+06	0	0	0	0	0	0	1.19876e+06	0	0	0	0	0	0	0	0	0	0	0	0	0	0	0	246934	1.89876e+06	0	0	973731	369250	0	0	0	0	0	237785	0	0	0	0	0	0	0	0
Q9BYW2	Histone-lysine N-methyltransferase SETD2	SETD2	SETD2	KSESPFRETEPLVSPHQDK	S744	2xPhospho [S4; S14]	8.97836e+06	6.88679e+06	9.66986e+06	2.83735e+06	4.10398e+06	1.03104e+07	3.67994e+06	3.99744e+06	1.1208e+07	7.15129e+06	5.85532e+06	5.00429e+06	0	3.20408e+06	5.12868e+06	2.6943e+06	0	4.94256e+06	0	7.3352e+06	4.04281e+06	0	4.14866e+06	2.133e+06	4.36048e+06	1.00828e+07	4.98198e+06	4.50939e+06	2.98837e+06	6.64472e+06	1.39824e+07	5.65283e+06	7.57134e+06	0	0	3.34697e+06	8.41684e+06	6.00547e+06	3.25364e+06	1.12848e+07	7.62503e+06	1.41809e+07	1.0849e+07	5.14777e+06	1.60967e+06	5.79135e+06	6.37575e+06	0	8.11012e+06	3.61951e+06	7.5184e+06	7.12369e+06	7.22826e+06	6.66146e+06	5.12051e+06	5.80337e+06	6.48249e+06	2.33902e+06	7.47117e+06	5.77048e+06	6.46537e+06	1.1977e+07	7.7782e+06	1.15146e+07	0	0	8.37713e+06	3.83053e+06	3.26797e+06	4.92837e+06	7.44373e+06	8.39887e+06	4.33471e+06	6.23161e+06	4.59831e+06	5.28255e+06	7.66139e+06	6.17506e+06	5.71896e+06	8.19522e+06	4.40807e+06	7.84727e+06	10594022	0	8.20028e+06	6822467	1.26081e+07	7.61531e+06	7.08391e+06	7.00099e+06	6.41811e+06	4.35712e+06	3.73577e+06	9.46566e+06	0	4.2447e+06	8.19437e+06	4.75303e+06	6.03341e+06	6.7338e+06	1.25159e+07	4.06813e+06	3.85974e+06	1.37166e+07	1.80749e+06	3.76016e+06	2.3718e+06	3.6007e+06	0	3.59006e+06	4.98865e+06	3.46777e+06	2.9135e+06	3.09603e+06	3.73783e+06	3.87871e+06	3.74717e+06	3.91165e+06	7.28967e+06	2.41429e+06	6.67752e+06	0
Q9BYW2	Histone-lysine N-methyltransferase SETD2	SETD2	SETD2	KSESPFRETEPLVSPHQDK	S754	2xPhospho [S4; S14]	8.97836e+06	6.88679e+06	9.66986e+06	2.83735e+06	4.10398e+06	1.03104e+07	3.67994e+06	3.99744e+06	1.1208e+07	7.15129e+06	5.85532e+06	5.00429e+06	0	3.20408e+06	5.12868e+06	2.6943e+06	0	4.94256e+06	0	7.3352e+06	4.04281e+06	0	4.14866e+06	2.133e+06	4.36048e+06	1.00828e+07	4.98198e+06	4.50939e+06	2.98837e+06	6.64472e+06	1.39824e+07	5.65283e+06	7.57134e+06	0	0	3.34697e+06	8.41684e+06	6.00547e+06	3.25364e+06	1.12848e+07	7.62503e+06	1.41809e+07	1.0849e+07	5.14777e+06	1.60967e+06	5.79135e+06	6.37575e+06	0	8.11012e+06	3.61951e+06	7.5184e+06	7.12369e+06	7.22826e+06	6.66146e+06	5.12051e+06	5.80337e+06	6.48249e+06	2.33902e+06	7.47117e+06	5.77048e+06	6.46537e+06	1.1977e+07	7.7782e+06	1.15146e+07	0	0	8.37713e+06	3.83053e+06	3.26797e+06	4.92837e+06	7.44373e+06	8.39887e+06	4.33471e+06	6.23161e+06	4.59831e+06	5.28255e+06	7.66139e+06	6.17506e+06	5.71896e+06	8.19522e+06	4.40807e+06	7.84727e+06	10594022	0	8.20028e+06	6822467	1.26081e+07	7.61531e+06	7.08391e+06	7.00099e+06	6.41811e+06	4.35712e+06	3.73577e+06	9.46566e+06	0	4.2447e+06	8.19437e+06	4.75303e+06	6.03341e+06	6.7338e+06	1.25159e+07	4.06813e+06	3.85974e+06	1.37166e+07	1.80749e+06	3.76016e+06	2.3718e+06	3.6007e+06	0	3.59006e+06	4.98865e+06	3.46777e+06	2.9135e+06	3.09603e+06	3.73783e+06	3.87871e+06	3.74717e+06	3.91165e+06	7.28967e+06	2.41429e+06	6.67752e+06	0
Q9BYW2	Histone-lysine N-methyltransferase SETD2	SETD2	SETD2	AHTPLNTPDPSTK	T1853	1xPhospho [T3]	1.92258e+06	1.35393e+07	1.17871e+07	12826279	1.81839e+07	1.13593e+07	1.07225e+07	1.04485e+07	5.00035e+06	1.21839e+07	1.49357e+07	5.73251e+06	2.75454e+07	7.68514e+06	1.19799e+07	1.47848e+07	1.43548e+07	1.34691e+07	5.62503e+06	2.51921e+07	1.59607e+07	3.80148e+06	2.01701e+07	1.725e+07	1.77063e+07	2.43979e+07	1.95115e+07	2.74335e+07	1.52909e+07	9.64188e+06	1.33555e+07	2.08807e+07	9.95581e+06	1.74042e+07	1.51781e+07	9.56768e+06	2.86703e+07	1.27983e+07	1.67557e+07	1.88699e+07	1.02785e+07	1.99671e+07	2.5221e+07	2.09302e+07	1.2339e+07	1.40677e+07	9.56346e+06	9.8683e+06	1.15704e+07	1.69608e+07	1.50537e+07	1.04156e+07	1.18308e+07	1.49676e+07	1.38718e+07	8.7887e+06	1.08063e+07	1.17219e+07	1.24367e+07	1.07259e+07	8.12712e+06	1.15454e+07	8.17241e+06	0	1.22172e+07	1.07805e+07	1.5917e+07	1.10723e+07	1.09992e+07	9.91145e+06	1.40076e+07	1.72671e+07	1.21188e+07	1.10133e+07	1.03602e+07	1.07164e+07	1.09328e+07	1.32639e+07	1.40194e+07	4.73824e+06	0	2.60018e+07	1.91696e+07	3.63583e+07	1.9119e+07	9.80327e+06	1.8815e+07	1.52726e+07	3.99091e+06	1.29775e+07	1.37806e+07	1.33894e+07	2.18273e+07	2.08012e+07	2.56861e+07	2.06526e+07	8.30797e+06	1.19269e+07	1.78255e+07	1.39259e+07	1.33411e+07	0	1.40308e+07	8.68813e+06	5.9685e+06	9.66771e+06	1.15058e+07	8.60736e+06	4.95409e+06	1.27272e+07	7.65549e+06	7.65054e+06	9.06367e+06	1.20344e+07	9.15986e+06	9.86589e+06	9.04921e+06	7.42149e+06	6.93566e+06	1.40832e+07	0	9.65339e+06
Q9BYW2	Histone-lysine N-methyltransferase SETD2	SETD2	SETD2	TDAVLMTSDDSVTGSELSPLVK	S708	1xPhospho [S18]	0	0	0	0	0	0	0	0	0	209588	0	0	0	0	0	0	0	0	0	0	0	0	0	0	0	0	0	0	0	0	0	0	0	0	438230	0	0	0	0	221598	0	0	0	0	0	0	0	0	0	0	0	0	0	0	0	0	154990	0	0	0	0	0	0	0	0	0	0	0	0	0	0	0	0	0	0	0	0	0	0	0	0	0	0	0	0	0	0	0	0	0	0	0	0	0	0	0	0	0	0	0	0	0	0	0	0	0	0	0	0	0	0	0	0	0	0	0	0	0	0	0	0	0
Q9BYW2	Histone-lysine N-methyltransferase SETD2	SETD2	SETD2	HYSDHWEDERLESR	S1098	1xPhospho [S3]	1.8862e+06	0	1.05444e+06	589328	3.30985e+06	3.60604e+06	3.89004e+06	2.07075e+06	1.85938e+06	4.74303e+06	5.37367e+06	2.16409e+06	1.22157e+06	0	4.11706e+06	1.65174e+06	2.28485e+06	3.2104e+06	0	0	947357	0	0	1.54851e+06	858433	3.62498e+06	2.30391e+06	0	1.69416e+06	3.28191e+06	3.9983e+06	1.02895e+06	0	0	0	0	0	0	0	2.86913e+06	2.61436e+06	0	4.67759e+06	4.88557e+06	793984	3.70915e+06	3.73208e+06	0	5.03966e+06	0	0	1.9739e+06	0	3.2981e+06	1.52317e+06	0	2.35847e+06	2.27733e+06	3.02083e+06	0	0	0	824958	3.4731e+07	0	0	2.89382e+06	0	2.21874e+06	3.7612e+06	4.674e+06	0	4.42597e+06	4.00906e+06	2.87653e+06	0	1.95141e+06	7.53355e+06	0	0	0	7.22841e+06	0	0	0	3.54166e+06	4.60621e+06	2.53527e+06	1.8894e+06	2.50829e+06	2.70561e+06	2.58875e+06	0	0	0	0	0	0	0	0	6.22975e+06	0	3.26808e+06	0	975700	0	1.43763e+06	5.68358e+06	0	4.17773e+06	4.82694e+06	833508	0	2.12349e+06	0	9.14022e+06	0	2.49868e+06	2.14717e+06	0	0	781914
Q9BYW2	Histone-lysine N-methyltransferase SETD2	SETD2	SETD2	SESPFRETEPLVSPHQDK	S754	2xPhospho [S13; S/T]	0	2.49251e+06	0	0	0	0	1.53244e+06	1.42746e+06	0	2.38963e+06	2.03389e+06	0	3.28616e+06	0	0	1.42117e+06	1.54607e+06	975470	2.81543e+06	2.6175e+06	1.6844e+06	0	1.60471e+06	923776	2.43569e+06	3.02398e+06	1.53403e+06	2.51507e+06	4.07314e+06	2.58556e+06	3.16546e+06	1.30053e+06	0	0	1.83699e+06	3.12596e+06	1.30119e+07	5.84825e+06	1.14101e+06	0	0	2.95645e+06	2.01182e+06	2.49146e+06	1.04589e+06	2.37998e+06	2.19914e+06	0	0	0	1.38767e+06	2.11131e+06	4.83933e+06	1.35422e+06	1.84742e+06	1.39428e+06	0	1.42862e+06	3.58309e+06	0	0	0	2.80914e+06	0	0	758057	2.29462e+06	0	1.96404e+06	2.10543e+06	4.20213e+06	0	2.42146e+06	0	3.51696e+06	0	2.20171e+06	2.17922e+06	1.28654e+06	1.22431e+06	0	1.45963e+06	0	378525	0	0	3.48538e+06	1.39667e+06	3.30051e+06	0	2.06132e+06	1.56676e+06	0	0	0	0	0	0	0	0	3.45109e+06	4.27746e+06	1.57865e+06	1.37119e+06	659194	0	0	0	0	0	957269	0	0	0	0	0	0	2.34059e+06	0	0	1.82795e+06	0
Q9BYW2	Histone-lysine N-methyltransferase SETD2	SETD2	SETD2	RSSLSPPSSAYER	S2080	2xPhospho [S3; S5]	6.29939e+06	2.22885e+06	6.4007e+06	6.36407e+06	8.44518e+06	2.42226e+06	7.78102e+06	7.98447e+06	5.78842e+06	8.92996e+06	7.79923e+06	4.51871e+06	9.09275e+06	2.93566e+06	6.32403e+06	7.61131e+06	7.40306e+06	6.39643e+06	5.00184e+06	9.84449e+06	4.09464e+06	0	0	0	6.11904e+06	1.07435e+07	5.41029e+06	9.82258e+06	5.02831e+06	4.64097e+06	1.14392e+07	5.94021e+06	9.63378e+06	0	1.04472e+07	0	8.74593e+06	7.61886e+06	7.08757e+06	1.36992e+07	9.51714e+06	1.78887e+07	1.20121e+07	1.97884e+07	2.65395e+06	9.77239e+06	6.19002e+06	7.36326e+06	8.55338e+06	1.20759e+07	0	1.14548e+07	7.06325e+06	9.58023e+06	1.06578e+07	8.21102e+06	2.2711e+06	0	6.47863e+06	6.64928e+06	6.27891e+06	1.20319e+07	7.43381e+06	0	3.7152e+06	4.69172e+06	7.87601e+06	1.13848e+07	1.16679e+07	8.01619e+06	10818992	1.18065e+07	7.9977e+06	3.1396e+06	1.0871e+07	1.01782e+07	5.63988e+06	1.04617e+07	5.28507e+06	1.21202e+07	8.34443e+06	1.23977e+07	1.46285e+07	0	1.34334e+07	1.10354e+07	1.62272e+07	1.14254e+07	1.09492e+07	1.50476e+07	1.04829e+07	8.26349e+06	0	1.01615e+07	0	1.08397e+07	1.16815e+07	9.06516e+06	7.69547e+06	1.01357e+07	8.2594e+06	8.97786e+06	6.69422e+06	0	3.89245e+06	5.36391e+06	4.28932e+06	0	0	4.61164e+06	4.96536e+06	7.19873e+06	5.60964e+06	7.31206e+06	2.94589e+06	7.46608e+06	0	6.78668e+06	5.41423e+06	1.46228e+06	1.07064e+07	3.89046e+06
Q9BYW2	Histone-lysine N-methyltransferase SETD2	SETD2	SETD2	RSSLSPPSSAYER	S2082	2xPhospho [S3; S5]	6.29939e+06	2.22885e+06	6.4007e+06	6.36407e+06	8.44518e+06	2.42226e+06	7.78102e+06	7.98447e+06	5.78842e+06	8.92996e+06	7.79923e+06	4.51871e+06	9.09275e+06	2.93566e+06	6.32403e+06	7.61131e+06	7.40306e+06	6.39643e+06	5.00184e+06	9.84449e+06	4.09464e+06	0	0	0	6.11904e+06	1.07435e+07	5.41029e+06	9.82258e+06	5.02831e+06	4.64097e+06	1.14392e+07	5.94021e+06	9.63378e+06	0	1.04472e+07	0	8.74593e+06	7.61886e+06	7.08757e+06	1.36992e+07	9.51714e+06	1.78887e+07	1.20121e+07	1.97884e+07	2.65395e+06	9.77239e+06	6.19002e+06	7.36326e+06	8.55338e+06	1.20759e+07	0	1.14548e+07	7.06325e+06	9.58023e+06	1.06578e+07	8.21102e+06	2.2711e+06	0	6.47863e+06	6.64928e+06	6.27891e+06	1.20319e+07	7.43381e+06	0	3.7152e+06	4.69172e+06	7.87601e+06	1.13848e+07	1.16679e+07	8.01619e+06	10818992	1.18065e+07	7.9977e+06	3.1396e+06	1.0871e+07	1.01782e+07	5.63988e+06	1.04617e+07	5.28507e+06	1.21202e+07	8.34443e+06	1.23977e+07	1.46285e+07	0	1.34334e+07	1.10354e+07	1.62272e+07	1.14254e+07	1.09492e+07	1.50476e+07	1.04829e+07	8.26349e+06	0	1.01615e+07	0	1.08397e+07	1.16815e+07	9.06516e+06	7.69547e+06	1.01357e+07	8.2594e+06	8.97786e+06	6.69422e+06	0	3.89245e+06	5.36391e+06	4.28932e+06	0	0	4.61164e+06	4.96536e+06	7.19873e+06	5.60964e+06	7.31206e+06	2.94589e+06	7.46608e+06	0	6.78668e+06	5.41423e+06	1.46228e+06	1.07064e+07	3.89046e+06
Q9BYW2	Histone-lysine N-methyltransferase SETD2	SETD2	SETD2	RRSSLSPPSSAYER	S2080	2xPhospho [S4; S]	2.18653e+06	1.17265e+06	1.35463e+06	1.16121e+06	1.71019e+06	743435	1.74995e+06	776453	0	0	1.30973e+06	0	1.18466e+06	0	1.94754e+06	0	1.5817e+06	0	0	1.41524e+06	0	0	0	0	1.6389e+06	2.03058e+06	1.08337e+06	0	0	0	1.73054e+06	2.02543e+06	0	1.71967e+06	976839	0	1.93668e+06	1.72754e+06	1.86624e+06	0	2.65569e+06	3.80131e+06	2.77878e+06	2.65121e+06	1.03454e+06	3.65307e+06	1.95616e+06	2.21658e+06	2.14276e+06	3.26184e+06	2.86199e+06	2.43315e+06	2.5171e+06	0	1.92791e+06	3.23159e+06	0	0	1.30956e+06	856489	999156	0	1.75054e+06	0	0	1.15751e+06	2.98328e+06	0	2.78481e+06	2.61751e+06	3.23853e+06	2.92481e+06	3.00707e+06	767969	0	2.46997e+06	0	2.73829e+06	1.36482e+06	1.40945e+06	0	3.5933e+06	0	0	0	1.38749e+06	2.78178e+06	1.59845e+06	3.28453e+06	3.35426e+06	3.36833e+06	2.17828e+06	0	0	0	4.94776e+06	0	0	0	0	0	0	1.82211e+06	0	1.42434e+06	1.37817e+06	0	0	0	1.65923e+06	0	0	0	0	0	0	0	1.36225e+06	0	0	0	1.21914e+06
Q9BYW2	Histone-lysine N-methyltransferase SETD2	SETD2	SETD2	CCSPPNELGFR	S532	2xCarbamidomethyl [C1; C2]; 1xPhospho [S3]	1.84356e+06	1.3608e+06	0	1.35879e+06	2.0726e+06	1.50022e+06	2.10582e+06	2.4844e+06	2.04923e+06	0	2.0692e+06	0	3.80243e+06	0	3.17963e+06	1.9814e+06	3.49788e+06	1.20546e+06	652810	3.33239e+06	0	0	1.85517e+06	3.16721e+06	1.55848e+06	3.93472e+06	1.78512e+06	5.83046e+06	1.82141e+06	901278	0	1.32364e+06	0	2.0293e+06	3.61846e+06	1.60765e+06	0	0	2.5686e+06	4.55968e+06	2.63503e+06	0	4.09601e+06	0	2.81059e+06	0	2.7478e+06	1.47073e+06	1.51804e+06	0	0	3.96354e+06	2.32984e+06	3.85545e+06	2.34655e+06	3.71067e+06	1.87632e+06	1.67325e+06	2.1103e+06	1.97897e+06	3.86025e+06	0	3.05487e+06	0	1.36767e+06	1.15777e+06	1.82064e+06	0	4.06951e+06	3.1233e+06	5.0659e+06	0	0	2.0701e+06	2.05878e+06	3.75618e+06	2.77175e+06	3.44633e+06	956283	1.98332e+06	3.92444e+06	0	2.4723e+06	0	2.73403e+06	523063	1.26493e+06	2.89875e+06	5.27765e+06	4.08122e+06	0	2.66169e+06	0	0	0	0	0	0	2.4916e+06	2.37188e+06	0	1.42556e+06	859702	1.37361e+06	2.57011e+06	2.52466e+06	735475	1.75266e+06	0	0	2.57287e+06	1.91775e+06	2.32922e+06	1.49517e+06	0	0	0	0	0	2.2847e+06	3.5655e+06	1.94794e+06
Q9BYW2	Histone-lysine N-methyltransferase SETD2	SETD2	SETD2	SSLSPPSSAYER	S2080	2xPhospho [S2; S]	6.20227e+06	3.75817e+06	1.06684e+07	2.97981e+06	4.5302e+06	3.16167e+06	2.42087e+06	5.23991e+06	2.44281e+06	2.68328e+06	3.35965e+06	0	3.67679e+06	0	2.71058e+06	4.41429e+06	2.73289e+06	4.02218e+06	2.65484e+06	4.62095e+06	1.78854e+06	0	4.60032e+06	4.01836e+06	3.75578e+06	8.48629e+06	4.47771e+06	6.14207e+06	4.16761e+06	2.64451e+06	8.54125e+06	5.41761e+06	0	3.21759e+06	1.73306e+06	6.01405e+06	8.82666e+06	4.64415e+06	3.22994e+06	0	0	4.59858e+06	2.71296e+06	3.10832e+06	1.36674e+06	5.42793e+06	4.17742e+06	1.99863e+06	4.60671e+06	5.73962e+06	4.30171e+06	5.54674e+06	3.88057e+06	4.2814e+06	3.97158e+06	5.34188e+06	1.421e+06	3.73626e+06	4.78574e+06	2.44826e+06	2.81206e+06	4.47627e+06	4.7647e+06	0	3.49978e+06	2.01001e+06	2.39117e+06	9.45603e+06	3.82707e+06	4.13819e+06	2.46082e+06	0	4.69257e+06	1.71587e+06	3.8836e+06	5.23328e+06	2.14349e+06	2.31227e+06	0	1.76924e+06	8.73166e+06	0	2.78161e+06	0	2.56621e+06	2.39724e+06	4.78807e+06	4.8451e+06	3.7306e+06	2.51002e+06	2.39751e+06	3.24515e+06	0	2.99493e+06	0	0	4.29133e+06	3.11819e+06	3.95853e+06	6.78131e+06	4.3378e+06	2.65279e+06	3.86743e+06	1.59815e+06	1.66599e+06	4.1695e+06	2.45411e+06	1.62138e+06	0	1.27365e+06	2.43553e+06	2.03872e+06	1.70862e+06	2.86514e+06	0	0	0	0	0	2.18003e+06	3.41791e+06	3.02766e+06
Q9BYW2	Histone-lysine N-methyltransferase SETD2	SETD2	SETD2	LQSVVVVPK	S1068	1xPhospho [S3]	0	0	0	0	0	0	0	0	0	0	530468	0	0	0	0	0	0	0	0	0	0	0	0	0	0	0	0	0	0	0	0	0	0	0	0	0	0	0	0	0	0	0	0	0	0	0	0	0	678102	0	0	704416	0	0	392500	0	0	1.60172e+06	853987	0	0	0	904088	0	0	814899	0	0	654375	1.6731e+06	2.1129e+06	0	361928	739392	560366	0	759448	0	0	0	852277	0	0	0	0	0	0	0	0	0	0	0	0	0	0	0	0	0	0	0	0	0	0	0	658956	0	0	0	0	0	0	0	0	0	0	0	0	0	0	0	0	0
Q9BYW2	Histone-lysine N-methyltransferase SETD2	SETD2	SETD2	HYSDHWEDER	S1098	1xPhospho [S3]	0	825804	1.75909e+06	0	0	1.79951e+06	998770	0	0	2.75327e+06	3.89995e+06	0	0	0	0	1.13945e+06	0	1.06545e+06	1.13697e+06	0	0	0	0	768001	0	0	0	1.63044e+06	0	1.36315e+06	2.63315e+06	0	0	0	0	779901	0	0	0	0	0	0	2.7611e+06	0	2.31719e+06	0	0	0	1.18524e+06	0	0	0	0	0	0	0	0	5.02677e+06	1.13154e+06	0	0	0	0	0	7.22077e+06	0	0	0	0	0	0	0	700150	2.05107e+06	2.31973e+06	0	1.48647e+06	6.3457e+06	0	0	0	0	0	0	0	3.44963e+06	3.12441e+06	1.3012e+06	0	1.41269e+06	2.53155e+06	2.16647e+06	6.56295e+06	0	0	0	0	0	0	0	0	0	0	2.62143e+06	0	0	1.16579e+06	0	0	0	1.1606e+06	0	0	0	1.91367e+06	0	0	0	0	2.24726e+06	0	0
Q9BYW2	Histone-lysine N-methyltransferase SETD2	SETD2	SETD2	FSASIEKER	S344	1xPhospho [S4]	6.17839e+07	7.77512e+07	2.77983e+07	2.10886e+07	4.56514e+07	1.57399e+08	1.91752e+07	1.37743e+07	1.57177e+08	1.23376e+08	1.03901e+07	6.9919e+07	6.80784e+06	0	6.65149e+07	7.6602e+07	5.19227e+07	8.89743e+07	8.42253e+07	9.19751e+06	2.49166e+07	1.82207e+08	8.79365e+06	1.74666e+07	2.66843e+07	4.26308e+06	2.62666e+07	1.68274e+06	1.53019e+07	9.74431e+07	1.85762e+07	9.3521e+06	1.35732e+08	2.60662e+07	6.5713e+06	691209	4.3451e+06	2.20463e+07	1.59849e+07	0	5.88356e+06	0	1.30514e+06	6.82284e+06	1.14205e+07	3.8916e+06	1.70347e+07	3.21383e+06	1.1717e+07	2.34179e+06	1.281e+07	6.74392e+06	1.16904e+07	2.94154e+06	1.08607e+07	6.77661e+06	9.35426e+07	1.65244e+07	6.37842e+06	2.16132e+07	3.26627e+07	9.68534e+06	1.7305e+07	0	5.81384e+06	1.61702e+07	1.63663e+07	0	3.74284e+06	4.98912e+06	5.50485e+06	0	6.90918e+06	1.77808e+07	1.88689e+07	2.99026e+06	2.49853e+07	1.15591e+07	2.41567e+07	2.05106e+07	6.01201e+06	9.58975e+06	1.60844e+07	1.13472e+07	1.74998e+07	6.40124e+06	9.39357e+06	1.14328e+06	1.25468e+07	9.56946e+06	2.36723e+07	2.21074e+07	2.00009e+07	3.7945e+06	4.37379e+06	2.00128e+07	1.34548e+07	1.96012e+07	6.67983e+06	2.06674e+07	1.64972e+07	2.88212e+07	8.91935e+07	8.03025e+07	3.74737e+07	6.26248e+07	6.22512e+07	1.5113e+08	3.03624e+08	7.37644e+07	9.12308e+07	9.02577e+07	1.16709e+08	3.51734e+07	2.96285e+08	5.73487e+07	0	3.44523e+07	1.60654e+07	2.04674e+07	0	1.48895e+08
Q9UPS6	Histone-lysine N-methyltransferase SETD1B	SETD1B	SETD1B	AQPQDSATFAHTPPPAQATPAPGFK	T381	1xPhospho [T12]	0	0	5.53137e+06	0	0	0	0	942219	0	0	0	0	0	0	0	0	0	0	0	2.31427e+06	4.46435e+06	0	1.58953e+06	0	0	0	2.452e+06	0	2.78876e+06	0	0	0	0	1.33096e+06	0	0	0	2.63407e+06	2.98808e+06	0	0	0	0	0	0	0	0	0	1.29959e+06	4.78945e+06	0	0	0	0	0	1.39482e+06	0	0	1.38399e+06	0	0	0	0	0	0	0	0	0	0	1.1398e+06	1.31041e+06	0	0	1.38894e+06	904250	0	0	0	0	0	0	0	0	0	0	0	970229	885297	0	0	0	0	0	0	0	0	0	0	0	0	2.43601e+06	0	0	0	0	0	0	0	0	0	0	0	0	0	0	0	0	0	0	0	0	0
Q9UPS6	Histone-lysine N-methyltransferase SETD1B	SETD1B	SETD1B	LRPSTSVDEEDEESERERDR	S994	1xPhospho [S14]	0	0	0	0	0	0	818740	0	0	0	0	0	0	0	0	0	0	0	0	0	0	0	0	0	1.79531e+06	1.25597e+06	940614	0	1.0851e+06	0	0	0	0	0	0	0	0	0	0	0	0	0	1.70266e+06	0	0	0	0	0	0	0	0	0	0	0	1.74212e+06	0	0	0	0	0	0	0	0	0	0	1.14803e+06	0	0	2.48683e+06	0	0	0	0	1.71088e+06	1.04522e+06	0	0	0	0	0	0	0	0	0	0	2.90942e+06	2.96042e+06	1.42124e+06	0	0	0	0	0	0	0	0	0	0	0	0	0	0	0	0	637443	0	0	0	0	0	0	0	0	0	0	0	0	0	0	0	0	0
Q9UPS6	Histone-lysine N-methyltransferase SETD1B	SETD1B	SETD1B	DRDMADTPCELAK	T1005	1xCarbamidomethyl [C9]; 1xPhospho [T7]; 1xOxidation [M4]	2.85379e+06	0	1.21977e+06	0	0	0	0	0	0	0	0	0	0	0	0	0	0	0	0	0	0	0	0	0	0	804924	930734	0	0	0	0	0	0	0	0	1.23622e+06	0	0	0	0	2.63874e+06	0	2.45038e+06	3.11519e+06	2.01523e+06	0	1.70986e+06	0	1.49866e+06	0	0	1.86619e+06	2.02848e+06	2.43658e+06	1.53758e+06	0	0	1.50346e+06	1.87021e+06	1.0369e+06	1.24513e+06	0	1.74412e+06	0	3.72901e+06	4.81771e+06	0	0	3.46994e+06	2.24529e+06	0	1.97998e+06	2.81265e+06	1.14717e+06	0	0	1.51747e+06	1.98244e+06	1.37678e+06	1.86265e+06	0	6.53371e+06	0	0	0	1.9096e+06	2.32411e+06	2.31385e+06	0	0	0	1.25257e+06	0	0	0	0	0	0	0	0	3.60997e+06	0	0	0	0	0	0	0	0	0	0	0	0	0	0	0	0	0	0	0	0	0
Q9UPS6	Histone-lysine N-methyltransferase SETD1B	SETD1B	SETD1B	LDTPNSYGQGTPLTPR	T276	1xPhospho [T14]	0	0	2.09696e+06	0	1.00481e+06	0	820252	1.34519e+06	0	2.21455e+06	2.56902e+06	2.20044e+06	1.57537e+06	0	967725	0	1.36e+06	0	0	0	0	0	0	0	0	0	0	0	0	0	0	0	0	1.06146e+06	0	1.83019e+06	0	1.32325e+06	0	0	0	0	0	0	0	0	0	0	0	0	0	1.40406e+06	1.05649e+06	0	634727	0	0	0	0	0	0	0	1.2067e+06	0	0	0	1.30963e+06	0	0	1.82745e+06	3564631	2.1001e+06	0	0	810896	0	0	0	0	0	0	0	0	0	0	0	0	1.22718e+06	0	0	0	0	0	0	0	0	0	0	0	0	3.00338e+06	0	0	0	1.52038e+06	0	1.48608e+06	0	0	0	0	0	0	0	0	0	0	1.2185e+06	0	0	0	0
Q9UPS6	Histone-lysine N-methyltransferase SETD1B	SETD1B	SETD1B	DESENDDEDTALSEASEK	T1124	1xPhospho [T10]	8.86333e+06	1.16412e+07	6.62998e+06	8.26739e+06	1.46865e+07	0	1.842e+07	2.58133e+07	4.58712e+06	5.61276e+06	1.29236e+07	0	1.78639e+07	0	7.77434e+06	1.1419e+07	7.72761e+06	2.135e+07	3.9855e+06	6.33954e+07	3.09239e+06	2.0422e+07	1.60931e+07	2.33419e+07	7.47591e+06	4.25617e+07	1.36919e+07	2.98087e+07	1.71374e+07	3.1001e+06	3.40297e+07	3.23482e+07	0	2.38781e+07	2.95566e+07	1.16888e+07	4.07207e+07	1.65346e+07	1.03791e+07	7.34763e+06	1.36828e+07	2.15473e+07	7.98706e+06	1.19645e+07	0	1.22586e+07	4.62765e+06	5.1611e+06	9.54059e+06	3.23111e+07	3.93139e+06	0	5.4926e+06	7.8113e+06	8.75635e+06	1.27003e+07	0	4.38251e+07	7.1058e+06	0	2.02956e+06	6.66245e+06	0	0	5.19746e+07	1.63305e+07	0	8.60415e+06	1.85303e+07	0	0	1.43535e+07	0	0	0	9.55359e+06	0	2.69945e+06	0	0	0	9.36514e+06	5.97194e+06	0	6.61063e+06	1.02165e+07	5.42383e+06	1.85234e+07	2.90302e+06	8.43069e+06	0	3.25665e+06	2.03908e+07	2.98058e+07	4.06437e+07	8.50684e+07	1.95807e+07	4.43975e+07	4.3323e+07	8.28581e+06	7.4711e+06	1.17582e+07	9.2383e+06	2.43438e+06	5.55984e+06	1.06032e+07	2.82442e+06	0	0	0	0	2.93352e+06	0	3.21289e+06	0	7.61993e+06	0	3.68053e+06	0	4.39056e+06	5.53882e+06	6.50619e+06
O15047	Histone-lysine N-methyltransferase SETD1A	SETD1A	SETD1A;hCG_1998636	RATREEPPGAPFAENTAER	T388	1xPhospho [T3]	0	2.92428e+06	3.24849e+06	0	0	0	0	2.37159e+06	3.61775e+06	2.5898e+06	4.15907e+06	0	0	0	0	0	2.78631e+06	1295677	0	0	1.58861e+06	0	1.18882e+06	0	0	691790	1.67861e+06	995860	1.37521e+06	1.52193e+06	0	0	0	2.46466e+06	1.02613e+06	0	0	0	0	0	0	0	1.28754e+06	0	0	3.78311e+06	0	0	1.65589e+06	0	2.29081e+06	0	2.07249e+06	0	1.96227e+06	2.01591e+06	0	1.58983e+06	1.94904e+06	3.02655e+06	2.28018e+06	0	4.07917e+06	0	0	0	3.90002e+06	0	1.54172e+06	0	3246297	2.36465e+06	3.73544e+06	0	1.48305e+06	0	2.41964e+06	1.31328e+06	2.77197e+06	2.294e+06	0	0	2.62649e+06	0	3.47865e+06	0	2.87015e+06	0	0	0	0	747361	0	0	0	0	2.72367e+06	0	0	0	0	0	0	0	0	1.18563e+06	0	3.29648e+06	0	0	2.86446e+06	3.23649e+06	2.84485e+06	1.8088e+06	0	0	0	0	0	0	0	1.50806e+06
O15047	Histone-lysine N-methyltransferase SETD1A	SETD1A	SETD1A;hCG_1998636	RKTVSFSAIEVVPAPEPPPATPPQAK	T1167	2xPhospho [T3; S7]	0	149109	3.51145e+06	0	0	0	0	875320	0	0	0	0	0	0	0	0	0	84176.7	0	42422.5	110991	0	0	0	0	0	0	0	0	151978	0	54751	0	0	0	0	0	0	0	0	0	0	0	0	0	0	0	0	0	0	0	0	0	0	0	0	0	0	0	0	0	0	0	0	0	0	0	0	0	0	2.05336e+06	0	0	0	0	0	0	0	0	0	0	0	0	0	0	53860	0	0	0	0	0	45747.5	0	0	0	0	0	0	0	0	0	0	0	0	0	0	0	0	0	0	85456.8	0	67410.3	0	0	0	0	109061	0	0	0	93534.9
O15047	Histone-lysine N-methyltransferase SETD1A	SETD1A	SETD1A;hCG_1998636	RKTVSFSAIEVVPAPEPPPATPPQAK	S1171	2xPhospho [T3; S7]	0	149109	3.51145e+06	0	0	0	0	875320	0	0	0	0	0	0	0	0	0	84176.7	0	42422.5	110991	0	0	0	0	0	0	0	0	151978	0	54751	0	0	0	0	0	0	0	0	0	0	0	0	0	0	0	0	0	0	0	0	0	0	0	0	0	0	0	0	0	0	0	0	0	0	0	0	0	0	2.05336e+06	0	0	0	0	0	0	0	0	0	0	0	0	0	0	53860	0	0	0	0	0	45747.5	0	0	0	0	0	0	0	0	0	0	0	0	0	0	0	0	0	0	85456.8	0	67410.3	0	0	0	0	109061	0	0	0	93534.9
O15047	Histone-lysine N-methyltransferase SETD1A	SETD1A	SETD1A;hCG_1998636	EVPVPTPAPVEVPVPER	T1088	1xPhospho [T6]	0	0	0	0	0	0	0	338780	0	0	0	0	0	0	0	109133	0	0	0	59023.9	104727	0	72610.8	0	0	0	0	292666	0	0	0	70382.7	0	0	0	46977.6	0	0	0	0	0	0	421807	0	128520	0	0	0	0	0	0	1.77549e+06	0	0	0	0	0	0	0	859437	926129	0	1.06991e+06	0	0	1.17033e+06	0	0	593256	1.82298e+06	2.95399e+06	0	0	661682	840800	0	871588	0	0	0	0	0	0	0	0	0	0	617767	0	0	0	0	0	0	0	0	0	0	0	0	0	0	0	0	0	0	0	0	0	0	0	0	0	0	0	0	0	0	0	0	0	0
O15047	Histone-lysine N-methyltransferase SETD1A	SETD1A	SETD1A;hCG_1998636	FSFLASDTEEEEENSSMVLGAR	S504	1xPhospho [S2]	0	633617	442517	922098	453194	674175	0	246579	722318	340274	112813	0	0	0	0	0	891025	400925	576295	0	194718	0	0	0	258512	246547	355168	268757	160792	0	239670	176756	773287	0	0	284327	452135	377377	0	0	0	0	312303	0	290318	77359	0	0	157830	0	0	230476	79824.4	183946	0	138322	0	0	159190	0	212951	0	0	0	0	170138	0	0	0	0	194661	0	0	249165	230123	0	206883	255830	164833	91932.1	411293	0	0	0	0	0	0	267533	243777	0	0	0	0	0	352402	0	361736	0	0	0	0	0	1.23726e+06	0	0	0	0	843455	0	0	490385	438888	0	268178	0	0	1.44598e+06	0	0	145552	0	786881
Q01105	Protein SET	SET	SET;SETSIP	KPRPPPALGPEETSASAGLPK	S28	1xPhospho [S14]	0	0	874979	0	719232	789060	859203	750109	0	0	0	0	0	0	0	0	0	0	0	559120	2.39093e+06	0	0	0	0	0	0	1.52312e+06	2.0105e+06	0	0	0	0	0	0	1.08265e+06	1.10005e+06	0	1.55202e+06	0	0	0	917697	0	771217	0	0	0	635657	0	0	0	0	0	0	0	0	1.28291e+06	1.10109e+06	0	0	0	0	0	0	0	0	0	0	0	0	0	523320	0	1.04241e+06	0	0	1.74573e+06	0	0	0	0	0	0	0	821499	1.3225e+06	0	0	0	0	0	0	0	0	0	0	0	0	0	0	0	0	0	0	0	0	0	0	0	0	0	0	0	0	0	0	0	0	0	0	0
Q01105	Protein SET	SET	SET;SETSIP	VEVTEFEDIKSGYR	S133	1xPhospho [S11]	1.73736e+06	3.37463e+06	0	3.16898e+06	3.40629e+06	3.72861e+06	4.98822e+06	4.95242e+06	3.48613e+06	0	2.68728e+06	1.7219e+06	0	0	1.78567e+06	3.00825e+06	4.01719e+06	3.7469e+06	3.82893e+06	3.46266e+06	5.18591e+06	1.00605e+07	2.1191e+06	3.21312e+06	0	0	1.65609e+06	4.58373e+06	4.40368e+06	0	3.22312e+06	0	0	0	0	1.8739e+06	2.90307e+06	578377	0	3.2073e+06	7.42255e+06	4.46096e+06	6.44426e+06	5.34694e+06	1.95262e+06	2.05144e+06	3.81266e+06	3.83344e+06	3.5231e+06	0	0	3.3762e+06	4.97313e+06	2.28354e+06	2.86735e+06	3.1992e+06	2.25194e+06	5.68784e+06	4.43306e+06	1.59691e+06	2.06566e+06	0	2.18625e+06	0	1.12327e+07	4.97507e+06	2.725e+06	2.35086e+06	4.97828e+06	3.84468e+06	2149166	5.01287e+06	2.64124e+06	3420445	859050	4.31769e+06	2.57514e+06	1.1561e+07	2.31537e+06	2.08906e+06	2.93988e+06	2.46735e+06	0	0	0	5.49428e+06	6.53761e+06	6.86501e+06	4.17736e+06	4.2236e+06	0	2.83485e+06	0	0	328028	0	0	0	0	0	2.09839e+06	0	1.93685e+06	0	1.44734e+06	1.77481e+06	1.4851e+06	3.65294e+06	0	0	3.50907e+06	3.83448e+06	2.27213e+06	3.75202e+06	0	0	0	0	0	0	5.67894e+06	3.42622e+06
Q01105	Protein SET	SET	SET;SETSIP	LNEQASEEILKVEQK	S63	1xPhospho [S6]	0	2.57168e+06	2.62012e+06	2.88369e+06	0	3.39092e+06	3.05142e+06	3.32013e+06	0	0	5.24957e+06	0	3.02831e+06	0	0	3.53273e+06	0	0	0	4.80758e+06	6.24795e+06	7.72234e+06	3.2003e+06	6.87357e+06	2.18232e+06	3.86287e+06	0	2.556e+06	3.37349e+06	0	1.74458e+06	2.55281e+06	0	4.25974e+06	0	0	0	2.44287e+06	4.01174e+06	0	4.95803e+06	0	4.86418e+06	2.53681e+06	0	0	1.96948e+06	3.60945e+06	3.0039e+06	0	2.43488e+06	0	1.22716e+06	6.11116e+06	597938	0	0	2.82836e+06	2.44702e+06	0	0	0	0	0	0	2.60156e+06	0	0	2.23175e+06	770198	1609039	3.17667e+06	2.25064e+06	1.89887e+06	1.2523e+06	3.14458e+06	684671	6.42137e+06	0	0	0	2.01583e+06	0	0	0	4.49401e+06	1.65647e+06	1.35555e+06	2.17373e+06	2.81294e+06	1.77953e+06	1.67759e+06	0	0	0	0	0	0	0	0	0	0	0	0	0	0	0	0	0	0	2.44147e+06	0	0	3.9933e+06	0	0	0	0	0	0	0	0
Q01105	Protein SET	SET	SET;SETSIP	RQSPLPPQK	S7	1xPhospho [S3]	1.94853e+07	2.15682e+07	7.96511e+06	3.16995e+07	2.35411e+07	1.32643e+07	1.58606e+07	6.54353e+06	1.25292e+07	2.10682e+07	1.37168e+07	1.78781e+07	2.14246e+07	1.31926e+07	1.36519e+07	1.5586e+07	2.78714e+07	2.44206e+07	1.11736e+07	2.89469e+07	4.89271e+07	5.66213e+07	2.24131e+07	2.30218e+07	2.49147e+07	1.38389e+07	1.24434e+07	2.50268e+07	2.17442e+07	1.09368e+07	1.19828e+07	2.87426e+07	1.38738e+07	2.6273e+07	1.95556e+07	2.90083e+07	3.88072e+07	2.62188e+07	1.70389e+07	1.80725e+07	2.19853e+07	2.09395e+07	1.49965e+07	2.69471e+07	2.25509e+07	1.41871e+07	1.50109e+07	1.79308e+07	1.93866e+07	0	3.24247e+07	2.14251e+07	1.41209e+07	1.45338e+07	1.62468e+07	8.79368e+06	3.46268e+07	6.407e+06	1.46348e+07	1.43122e+07	1.37126e+07	3.11109e+07	1.10119e+07	0	0	1.18569e+07	1.67349e+07	0	1.15171e+07	1.41047e+07	0	2.27231e+07	0	1.2136e+07	7.65721e+06	1.81245e+07	1.21631e+07	1.33191e+07	2.57033e+07	7.88914e+06	0	1.94107e+07	1.7429e+07	7.88742e+07	2.47238e+07	1.98646e+07	2.82352e+07	1.75726e+07	4.53073e+06	2.26787e+07	3.09107e+07	2.40524e+07	4.81798e+07	5.56173e+07	6.44763e+07	3.26195e+07	3.55529e+07	3.48805e+07	7.45126e+06	0	3.75682e+07	6.83492e+07	1.01327e+07	7.52166e+06	9.56389e+06	8.02433e+06	1.1881e+07	6.9398e+06	3.35715e+07	1.99009e+07	5.16984e+06	6.2787e+06	1.03055e+07	2.49838e+07	1.41966e+07	2.07499e+07	9.58599e+06	1.69827e+07	1.00972e+07	1.34928e+07	0	1.99061e+07
Q01105	Protein SET	SET	SET;SETSIP	LNEQASEEILK	S63	1xPhospho [S6]	0	2.73329e+07	7.28075e+06	0	5.14964e+06	7.98022e+06	6.18141e+06	4.70901e+06	1.10257e+07	1.45804e+07	9.83847e+06	8.77808e+06	5.25628e+06	0	0	0	0	0	0	6.07898e+06	1.02509e+07	1.10208e+07	5.45333e+06	1.22512e+07	0	7.31463e+06	0	5.63058e+06	0	0	2.48165e+06	9.9851e+06	0	3.23479e+06	1.13847e+07	4.95562e+06	6.87777e+06	1.3944e+07	2.34048e+06	0	1.48074e+07	0	6.08702e+06	4.75954e+06	0	7.0437e+06	0	0	3.61855e+06	0	1.28555e+07	0	3.80278e+07	5.75464e+06	1.3823e+07	5.56592e+06	1.26292e+07	3.65475e+06	6.61396e+06	3.92123e+07	0	1.27457e+07	1.68077e+07	0	0	9.5757e+06	1.60624e+07	1.51487e+06	3.63856e+06	9.50299e+06	0	5.99346e+06	5.7451e+06	0	7.25812e+06	1.05461e+07	2.95979e+07	9.33635e+06	0	1.12777e+07	4.06835e+06	0	2.34142e+07	0	0	0	5.10567e+06	0	1.68042e+07	6.16774e+06	0	6.76129e+06	0	0	0	0	4.08478e+06	2.24912e+06	0	3.03328e+06	3.69887e+06	0	1.34582e+07	1.27525e+07	10879860	2.18562e+07	0	1.13816e+07	9.78246e+06	0	9.66165e+06	2.01053e+07	1.9423e+07	1.00892e+07	0	0	0	1.07938e+07	0	4.93106e+07	1.25479e+07	5.21071e+06
P58004	Sestrin-2	SESN2	SESN2	DPLNNSGGFESAR	S249	1xPhospho [S6]	0	1.85021e+06	3.63139e+06	2.47088e+06	0	0	2.86917e+06	1.79272e+06	2.48925e+06	0	1.42117e+06	0	0	0	1.93387e+06	3.99741e+06	1.53157e+06	848759	0	1.50797e+06	3.82369e+06	2.84703e+06	4.96548e+06	2.18195e+06	884360	0	2.26544e+06	0	1.86941e+06	3.10097e+06	2.29176e+06	0	0	0	2.01116e+06	0	1.73664e+06	1.08352e+06	0	0	0	0	1.56791e+06	1.74585e+06	3.20223e+06	2.63679e+06	1.84095e+06	4.03897e+06	2.18893e+06	0	2.11765e+06	1.67761e+06	1.65224e+06	0	1.07855e+06	0	1.93553e+06	551514	1.31598e+06	1.01303e+06	1.72072e+06	2.02557e+06	1.52119e+06	0	1.81101e+06	0	2.78264e+06	5.94917e+06	1.59342e+06	1.0783e+06	3.70648e+06	0	3.38742e+06	1.59807e+06	1.98882e+06	3.63601e+06	1.18285e+06	2.46386e+06	0	0	2.15369e+06	0	3.44059e+06	0	0	3.35219e+06	3.92524e+06	1.88668e+06	0	2.28093e+06	3.27081e+06	1.4939e+06	0	0	0	0	0	0	0	0	0	0	0	0	0	0	0	0	0	0	0	0	0	0	0	0	0	0	0	0	0	0
P08697	Alpha-2-antiplasmin	SERPINF2	SERPINF2	ELKEQQDSPGNKDFLQSLK	S450	1xPhospho [S8]	1.2516e+06	1.37588e+06	0	0	0	1.97833e+06	0	1.43598e+06	0	0	0	3.70027e+06	0	0	3.919e+06	0	0	0	0	0	0	0	2.04769e+06	0	0	812316	1.18106e+06	0	0	0	0	0	0	0	0	844398	0	1.20683e+06	2.0114e+06	0	0	0	0	0	0	0	0	0	1.92635e+06	0	0	0	0	0	0	0	2.00423e+06	3.60778e+06	2.69441e+06	0	0	0	1.10109e+06	0	0	0	0	0	0	1.09136e+06	0	0	0	0	1.17712e+06	0	2.07112e+06	0	0	1.85155e+06	0	0	0	0	0	0	0	0	0	0	0	0	0	0	0	0	0	0	0	0	0	0	0	0	0	0	0	0	0	0	5.23851e+06	3.82511e+06	3.61987e+06	0	0	0	0	1.33624e+06	0	0	0	0
O75635	Serpin B7	SERPINB7	SERPINB7	WQSAFTK	S183	1xPhospho [S3]	0	3.49064e+06	4.67219e+06	3.95261e+06	6.61474e+06	1.21403e+07	1.9415e+06	4.12542e+06	5.3629e+06	1.0635e+07	5.11573e+06	4.57547e+06	1.74433e+07	3.98766e+06	0	1.12553e+07	5.6363e+06	9.13724e+06	0	8.66377e+06	5.31354e+06	2.36937e+07	7.91283e+06	2.64863e+06	4.80904e+06	6.15985e+06	4.82199e+06	5.93582e+06	5.35428e+06	7.03318e+06	4.0662e+06	5.90129e+06	0	7724868	7.50551e+06	3.35634e+06	5.8696e+06	4.34427e+06	3.74047e+06	8.20807e+06	8.69748e+06	1.20597e+07	4.78576e+06	3.79191e+06	0	2.91365e+06	2.64086e+06	5.89191e+06	3.22415e+06	6.85128e+06	5.72447e+06	2.90247e+06	2.61945e+06	4.46008e+06	3.19128e+06	4.27457e+06	2.96784e+06	0	0	1.77652e+06	2.38485e+06	6.01079e+06	2.31621e+06	0	2.53647e+06	0	2.85404e+06	7.71366e+06	2.64725e+06	2.29881e+06	1.72194e+06	5.2746e+06	3.36461e+06	0	1.91145e+06	5.8077e+06	2.61169e+06	0	2.83891e+06	0	0	4.43659e+06	2.01717e+06	1.25104e+07	3.67478e+06	4.19991e+06	4.16151e+06	5.91026e+06	4.32643e+06	4.8066e+06	7.42597e+06	3.85865e+06	1.69834e+07	7.49917e+06	8.40014e+06	1.09139e+07	0	5.1697e+06	9.78921e+06	0	0	0	6102265	6.16847e+06	0	0	4.64427e+06	8.99544e+06	6.60532e+06	9.60797e+06	3.56905e+06	4.87608e+06	5.95904e+06	8.6379e+06	7.30965e+06	6.30189e+06	1.10068e+07	4.73557e+06	8.23361e+06	0	0	9.04543e+06
P48594	Serpin B4	SERPINB4	SERPINB3;SERPINB4;SCCA2	AATYHVDR	T72	1xPhospho [T3]	894580	1.42031e+06	0	1.1761e+06	1.21877e+06	1.4896e+06	813114	0	3.56643e+06	1.42408e+06	1.75256e+06	0	1.48986e+06	0	0	0	4.85628e+06	961317	1.67102e+06	0	1.67451e+06	0	0	2.10469e+06	1.29338e+06	0	0	0	0	1.16332e+06	0	0	0	0	2.79527e+06	2.15539e+07	0	2.75048e+06	0	0	0	0	0	0	0	0	0	0	1.31018e+07	0	0	555360	573184	0	0	0	0	0	437666	0	0	0	0	0	0	0	0	0	516413	545263	0	0	0	0	593795	0	0	0	0	0	0	0	0	0	0	610658	1.11364e+06	758398	0	0	1.30927e+07	0	0	0	0	0	0	0	0	0	0	0	3.10533e+06	495134	503679	599696	902376	0	0	3.33856e+06	3.65278e+06	0	1.15936e+06	1.44845e+06	8.65039e+06	0	5.21866e+06	2.20486e+06	0	0	0	3.84544e+06
P29508	Serpin B3	SERPINB3	SERPINB3;SERPINB4;SCCA2	KVLHFDQVTENTTGK	T66	1xPhospho [T12]	0	0	0	3.80228e+06	0	0	0	0	0	4.2552e+06	0	0	0	0	0	0	0	0	0	0	0	0	0	0	0	5.27779e+06	0	0	0	0	0	0	1.91811e+07	0	0	2.81168e+06	3.42931e+06	4.6699e+06	0	0	0	0	0	0	0	0	0	0	4.07444e+06	0	0	0	0	0	0	0	0	0	0	0	0	0	0	0	2.09416e+06	0	0	0	0	0	0	1.72219e+06	0	0	0	0	0	0	0	0	2.27457e+06	0	0	0	0	633433	0	0	0	0	0	0	0	0	0	0	0	0	0	0	4.63936e+06	0	1.12441e+06	0	0	0	0	0	0	0	2.09695e+06	0	0	1.49634e+06	0	0	0	0	0	0	0	0
G3V2W1	Protein Z-dependent protease inhibitor	SERPINA10	SERPINA10	VVQAPKEEEEDEQEASEEKASEEEK	S96	2xPhospho [S16; S21]	2.51817e+08	0	0	7.52031e+06	0	0	2.54312e+07	2.28755e+07	0	0	4.1901e+06	0	0	0	7.14224e+06	1.49205e+07	0	0	0	4.60735e+06	0	0	7.29892e+06	4.98118e+06	5.07966e+06	1.8883e+07	2.07475e+06	0	9.27385e+06	0	3.74375e+07	0	0	9.03243e+06	0	0	0	1.3774e+07	2.02803e+06	0	5.7269e+06	0	2.48177e+07	0	7.5332e+06	0	8.12949e+06	1.6491e+07	9.45776e+06	0	0	5.04389e+06	0	2.51256e+06	0	4.17602e+06	0	7.15273e+07	0	0	0	8.65353e+06	2.6529e+06	0	0	0	0	0	0	0	7452942	0	6.71591e+06	1.05507e+07	0	0	9.47595e+06	0	1.12922e+07	1.0894e+07	0	0	0	0	0	1.0087e+07	7.73567e+06	0	0	0	0	0	0	0	1.99827e+07	0	2.50278e+07	1.68883e+07	0	9.26907e+06	0	0	1.18032e+07	0	0	1.48901e+07	2.09081e+07	0	0	3.3217e+07	1.44303e+07	1.5977e+07	0	1.20778e+07	0	0	7.45653e+06	0	0	2.00771e+07	0	0
G3V2W1	Protein Z-dependent protease inhibitor	SERPINA10	SERPINA10	VVQAPKEEEEDEQEASEEKASEEEK	S101	2xPhospho [S16; S21]	2.51817e+08	0	0	7.52031e+06	0	0	2.54312e+07	2.28755e+07	0	0	4.1901e+06	0	0	0	7.14224e+06	1.49205e+07	0	0	0	4.60735e+06	0	0	7.29892e+06	4.98118e+06	5.07966e+06	1.8883e+07	2.07475e+06	0	9.27385e+06	0	3.74375e+07	0	0	9.03243e+06	0	0	0	1.3774e+07	2.02803e+06	0	5.7269e+06	0	2.48177e+07	0	7.5332e+06	0	8.12949e+06	1.6491e+07	9.45776e+06	0	0	5.04389e+06	0	2.51256e+06	0	4.17602e+06	0	7.15273e+07	0	0	0	8.65353e+06	2.6529e+06	0	0	0	0	0	0	0	7452942	0	6.71591e+06	1.05507e+07	0	0	9.47595e+06	0	1.12922e+07	1.0894e+07	0	0	0	0	0	1.0087e+07	7.73567e+06	0	0	0	0	0	0	0	1.99827e+07	0	2.50278e+07	1.68883e+07	0	9.26907e+06	0	0	1.18032e+07	0	0	1.48901e+07	2.09081e+07	0	0	3.3217e+07	1.44303e+07	1.5977e+07	0	1.20778e+07	0	0	7.45653e+06	0	0	2.00771e+07	0	0
G3V2W1	Protein Z-dependent protease inhibitor	SERPINA10	SERPINA10	EEEEDEQEASEEKASEEEKAWLMASR	S96	2xPhospho [S10; S15]	3.43456e+06	0	0	0	0	0	0	0	0	0	0	0	0	0	0	0	0	0	0	0	0	0	0	0	0	0	0	0	0	0	0	0	0	0	0	0	0	0	0	0	0	0	1.06209e+06	0	0	0	0	2.21455e+06	0	0	0	0	0	0	0	0	0	0	0	0	0	0	0	0	0	1.33917e+06	936906	0	0	916578	1.82454e+06	0	0	0	0	5.10183e+06	0	0	0	0	0	0	0	0	0	1.69083e+06	1.63953e+06	0	2.88611e+06	0	0	0	0	0	0	0	0	0	0	0	0	0	0	0	0	0	0	0	0	145153	4.7663e+06	1.57294e+06	0	0	349116	0	0	0	0	0	2.31711e+06	0
G3V2W1	Protein Z-dependent protease inhibitor	SERPINA10	SERPINA10	EEEEDEQEASEEKASEEEKAWLMASR	S101	2xPhospho [S10; S15]	3.43456e+06	0	0	0	0	0	0	0	0	0	0	0	0	0	0	0	0	0	0	0	0	0	0	0	0	0	0	0	0	0	0	0	0	0	0	0	0	0	0	0	0	0	1.06209e+06	0	0	0	0	2.21455e+06	0	0	0	0	0	0	0	0	0	0	0	0	0	0	0	0	0	1.33917e+06	936906	0	0	916578	1.82454e+06	0	0	0	0	5.10183e+06	0	0	0	0	0	0	0	0	0	1.69083e+06	1.63953e+06	0	2.88611e+06	0	0	0	0	0	0	0	0	0	0	0	0	0	0	0	0	0	0	0	0	145153	4.7663e+06	1.57294e+06	0	0	349116	0	0	0	0	0	2.31711e+06	0
Q8NC51	Plasminogen activator inhibitor 1 RNA-binding protein	SERBP1	DKFZp686P17171;SERBP1	QISYNYSDLDQSNVTEETPEGEEHHPVADTENK	S243	1xPhospho [S3]	0	2.1042e+06	4.0992e+06	0	1.79971e+06	0	1.13569e+06	2.61259e+06	0	408248	1.72994e+06	0	0	0	1.19005e+06	0	2.76438e+06	1.36891e+06	1.55456e+06	0	2.4783e+06	0	0	4.85436e+06	979463	0	1.71051e+06	4.34903e+06	0	3.44408e+06	0	0	0	4.33946e+06	0	0	8.00313e+06	0	0	0	0	0	0	0	0	0	2.66244e+06	0	0	0	0	0	0	0	0	0	2.24847e+06	0	0	0	0	0	0	3.51124e+07	0	0	0	0	0	0	0	0	0	0	0	0	0	0	2.98643e+06	0	0	0	0	0	0	0	0	0	0	0	0	1.72813e+06	0	0	0	0	0	0	0	0	0	0	0	0	0	0	0	0	0	1.6132e+06	0	0	0	1.66198e+06	0	0	336053	0	0	0	0	0
D3DQ69	SERPINE1 mRNA binding protein 1, isoform CRA_c	SERBP1	DKFZp686P17171;SERBP1	FDQLFDDESDPFEVLK	S88	1xPhospho [S9]	831292	3.96796e+06	953289	727354	98084.5	0	132046	157911	0	175880	0	132605	0	0	205256	0	0	92005.2	367370	103866	83376.7	0	96127.6	162775	181386	158843	189211	306634	225859	146149	0	144765	0	422143	0	165347	176666	310174	89295.9	0	0	0	0	0	0	44186.3	129447	278737	107638	42459.3	0	0	52608.5	169810	183401	0	0	123401	0	363702	0	0	0	0	133375	345359	129040	0	1.19155e+06	45728.8	82075.4	0	0	98358	88037.4	0	0	0	106507	0	187826	0	0	0	0	80833.9	69896.1	0	0	0	0	0	0	0	0	80547.4	0	0	0	334331	0	268993	0	861637	996538	2.90631e+06	1.11006e+06	0	0	353157	0	0	318344	0	406069	140873	0	285396	438278	0	0	0
Q8NC51	Plasminogen activator inhibitor 1 RNA-binding protein	SERBP1	DKFZp686P17171;SERBP1	HSGSDRSSFSHYSGLK	S199	2xPhospho [S4; S7]	8.96063e+06	1.80411e+06	4.05243e+06	1.68986e+06	1.90059e+06	2.78293e+06	1.58079e+06	3.5067e+06	3.14808e+06	0	3.32536e+06	2.06143e+06	0	0	1.85969e+06	0	1.485e+06	0	0	1.82006e+06	0	0	0	0	0	3.24968e+06	2.33741e+06	3.48473e+06	965026	1.25094e+06	6.70147e+06	1.56215e+06	0	0	0	4.25404e+06	3.22505e+06	3.30266e+06	1.40113e+06	0	3.28787e+06	0	3.78405e+06	3.57145e+06	0	3.06143e+06	3.99176e+06	0	2.97828e+06	2.41824e+06	0	2.75878e+06	0	4.74855e+06	0	2.68647e+06	0	3.89628e+06	3.35387e+06	0	0	0	1.08483e+06	0	0	2.64979e+06	1.7363e+06	6.91113e+06	0	2.17648e+06	4146703	3.88657e+06	3.18694e+06	1.3538e+06	2.93979e+06	0	1.93611e+06	1.02926e+07	0	3.14886e+06	0	0	6.61404e+06	0	0	1.51274e+06	3.60048e+06	4.02209e+06	0	0	0	0	0	0	0	0	0	0	0	0	4.27866e+06	0	0	0	968752	2.14979e+06	0	4.91607e+06	0	0	2.9555e+06	3.22461e+06	2.68395e+06	1.83268e+06	0	0	0	0	1.5421e+06	0	0	0
Q8NC51	Plasminogen activator inhibitor 1 RNA-binding protein	SERBP1	DKFZp686P17171;SERBP1	HSGSDRSSFSHYSGLK	S202	2xPhospho [S4; S7]	8.96063e+06	1.80411e+06	4.05243e+06	1.68986e+06	1.90059e+06	2.78293e+06	1.58079e+06	3.5067e+06	3.14808e+06	0	3.32536e+06	2.06143e+06	0	0	1.85969e+06	0	1.485e+06	0	0	1.82006e+06	0	0	0	0	0	3.24968e+06	2.33741e+06	3.48473e+06	965026	1.25094e+06	6.70147e+06	1.56215e+06	0	0	0	4.25404e+06	3.22505e+06	3.30266e+06	1.40113e+06	0	3.28787e+06	0	3.78405e+06	3.57145e+06	0	3.06143e+06	3.99176e+06	0	2.97828e+06	2.41824e+06	0	2.75878e+06	0	4.74855e+06	0	2.68647e+06	0	3.89628e+06	3.35387e+06	0	0	0	1.08483e+06	0	0	2.64979e+06	1.7363e+06	6.91113e+06	0	2.17648e+06	4146703	3.88657e+06	3.18694e+06	1.3538e+06	2.93979e+06	0	1.93611e+06	1.02926e+07	0	3.14886e+06	0	0	6.61404e+06	0	0	1.51274e+06	3.60048e+06	4.02209e+06	0	0	0	0	0	0	0	0	0	0	0	0	4.27866e+06	0	0	0	968752	2.14979e+06	0	4.91607e+06	0	0	2.9555e+06	3.22461e+06	2.68395e+06	1.83268e+06	0	0	0	0	1.5421e+06	0	0	0
Q9UHD8	Septin-9	SEPTIN9	SEPTIN9;SEPT9	LEPKPQPPVAEATPR	T235	1xPhospho [T13]	8.44725e+06	2.79779e+06	1.9292e+07	2.328e+06	3.13627e+06	4.38609e+06	3.78122e+06	2.60848e+06	5.17224e+06	1.96245e+06	1.63194e+07	7.04598e+06	3.38613e+06	4.54865e+06	3.28328e+06	0	5.20961e+06	3.68609e+06	3.53834e+06	538117	2.42173e+06	0	0	0	1.01454e+06	2.5186e+07	7.95183e+06	2.28251e+06	453044	8.41699e+06	1.37573e+07	890116	0	0	675169	9.48316e+06	5.72069e+06	6.22489e+06	4.44252e+06	1.32636e+07	6.70549e+06	3.02138e+06	7.41588e+06	5.1939e+06	1.0143e+07	9.10879e+06	2.13965e+07	4.93467e+06	6.60029e+06	0	1.6127e+07	1.14241e+07	7.51005e+06	2.69829e+07	8.59721e+06	4.63744e+06	6.44917e+06	2.65271e+07	2.22985e+07	7.59236e+06	7.48434e+06	0	1.0403e+07	0	9.53419e+06	1.02339e+07	9.28856e+06	1.10924e+07	4.34447e+06	1.84311e+07	20540040	4.87975e+07	4.36939e+06	9.96615e+06	9.60187e+06	1.21086e+07	7.03139e+06	9.72891e+07	7.09057e+06	7.65055e+06	1.37635e+07	1.2397e+07	1.02661e+07	1.04324e+07	8.42479e+06	7.22162e+06	9.91078e+06	1.07383e+07	1.09953e+07	9.98763e+06	7.00505e+06	5.18045e+06	0	8.98372e+06	0	0	0	2.74447e+06	1.96039e+06	0	2.85419e+07	0	4.03435e+06	4.21764e+06	5.85097e+06	3.86029e+06	5.48437e+06	1.77608e+07	6.42742e+06	0	5.10994e+06	7.18831e+06	4.12828e+06	5.25704e+06	3.97288e+06	2.77396e+06	3.6643e+06	8.57794e+06	7.75183e+06	4.76187e+06	1.02176e+07	8.27736e+06
Q9UHD8	Septin-9	SEPTIN9	SEPTIN9;SEPT9	RAEVLGHKTPEPAPR	T142	1xPhospho [T9]	2.83547e+07	1.12942e+07	2.69035e+07	9.58681e+06	1.17036e+07	1.35463e+07	1.53069e+07	1.50672e+07	1.92318e+07	9.09381e+06	2.5548e+07	5.4561e+07	1.32052e+07	2.00014e+07	2.77758e+07	7.17352e+06	4.13095e+07	1.57991e+07	1.88452e+07	1.86491e+07	1.84918e+07	0	6.96119e+06	6.20228e+06	1.99654e+07	5.47025e+07	4.51049e+07	2.96917e+07	1.52688e+07	2.69427e+07	1.93317e+07	1.0792e+07	2.03743e+07	2.28049e+07	1.47318e+07	3.02034e+07	35056345	4.1874e+07	1.69451e+07	2.54088e+07	1.48414e+07	7.87413e+06	1.20817e+07	2.26549e+07	1.03874e+07	2.26657e+07	2.88628e+07	1.23588e+07	1.43928e+07	4.74733e+06	3.04712e+07	3.44527e+07	1.2283e+07	6.3977e+07	2.27829e+07	1.47108e+07	1.97748e+07	2.66815e+07	1.39514e+07	2.40483e+07	1.71204e+07	1.39471e+07	1.766e+07	0	1.03252e+07	3.02495e+07	2.03804e+07	2.54724e+07	1.10058e+07	3.08917e+07	34336201	2.53747e+07	8.98858e+06	1.26657e+07	2.02162e+07	1.86299e+07	2.14679e+07	8.22481e+07	1.03108e+07	3.89065e+07	2.15043e+07	1.17125e+07	3.8138e+07	3.89247e+07	3.91442e+07	9.95659e+06	1.12327e+07	1.03652e+07	1.09615e+07	2.14133e+07	1.70058e+07	4.21573e+06	2.81821e+07	5.47514e+07	0	0	8.5456e+06	1.8993e+07	2.03902e+07	0	6.47001e+07	1.20363e+07	9.76527e+06	1.4301e+07	2.51995e+07	1.85199e+07	1.30975e+07	1.67064e+07	6.25238e+07	1.52566e+07	1.54215e+07	2.05529e+07	1.88802e+07	1.5501e+07	7.65326e+06	0	1.91332e+07	2.36353e+07	1.01716e+07	4.00055e+07	2.13943e+07	1.90642e+07
Q9UHD8	Septin-9	SEPTIN9	SEPTIN9;SEPT9	LGDSSGPALKRSFEVEEVETPNSTPPR	S30	1xPhospho [S12]	2.03844e+06	0	0	0	0	0	0	0	0	0	0	0	0	0	0	0	0	0	0	0	0	0	0	0	0	0	0	0	0	0	0	0	0	0	0	0	0	0	4.28068e+06	0	0	0	0	0	0	0	0	0	0	0	0	0	0	0	0	0	0	0	0	0	0	0	0	2.78547e+06	0	0	0	0	0	0	0	0	0	0	5.57912e+06	0	5.31379e+06	0	0	0	0	0	0	0	0	0	0	0	0	0	0	0	0	0	0	0	0	0	0	0	0	0	0	0	0	0	0	0	0	0	0	0	0	0	0	0	847525	2.76076e+06	1.16603e+06	0	0	0
Q9UHD8	Septin-9	SEPTIN9	SEPTIN9;SEPT9	RVEIQMPKPAEAPTAPSPAQTLENSEPAPVSQLQSR	S203	1xPhospho [S17]	0	0	919181	0	0	0	1.32085e+06	0	0	0	0	119890	0	0	2.07143e+06	132074	0	0	0	0	0	256438	115331	0	0	225396	174540	1.67949e+06	0	0	247712	0	0	193124	0	0	0	0	0	0	0	0	796905	0	0	0	0	0	0	0	0	874513	0	0	522270	1.04241e+06	853630	0	0	0	0	0	0	0	0	1.0758e+06	0	0	630375	0	2.32454e+06	119440	0	0	3.35431e+06	0	0	0	0	0	0	0	0	0	0	0	0	0	0	0	0	0	0	0	0	0	0	338798	286586	0	0	148188	191677	0	1.83166e+06	955423	0	0	0	149479	845532	0	0	0	0	0	0	171929	0	1.15729e+06	0	0
Q9UHD8	Septin-9	SEPTIN9	SEPTIN9;SEPT9	FQDLGVKNSEPSAR	S71	1xPhospho [S9]	2128194823	2591289704	2773309943	3423486571	2502368420	3138487003	1635156498	1938649736	4855361442	3791955250	2348827027	1719819651	2717282565	2779762898	2955060737	2408531592	2427322395	2487855464	2976349442	1386152520	1920376895	2385507600	2787325162	2595729755	1974096177	2182546578	2499018633	1066382287	1536822555	3093338688	2694260682	3038215878	4630336919	2043085948	2244133121	2353155749	1630634668	2624272165	2247029307	1901636271	2725393933	2934963642	1399292553	2159268531	3040721793	2356911418	2255714536	1992462061	1648559283	1981521016	2280471694	1476804340	1651716110	2589002950	1917680799	1549426745	2317429291	8.70488e+08	2461781267	2220114432	2047032721	2421664204	2184712821	1.04134e+07	2327891585	1822471053	2006150265	2426130891	1733460119	1659112509	1397588176	1875289246	2150271393	1852571173	2332489818	2693714124	2028030125	2289427866	2344647087	1653241474	1641484091	2363613779	2694164590	2481619962	2595890100	2182511040	2061799354	2574336751	1612603384	2019367626	3077061877	1949790134	2732769768	2677730649	2635882320	1846464917	2630932031	2618838447	1989540360	2944189565	3414441288	2465900778	2203115187	1997954916	2077195606	1730048086	2824743209	3340380254	2660208834	2287027452	2807428663	2039149620	2037821514	2453692531	3189556927	2624499384	2792357145	2067918558	3582894651	1496841520	2524863349	2194522305
Q9UHD8	Septin-9	SEPTIN9	SEPTIN9;SEPT9	AAEPVSRRTELSIDISSK	T108	1xPhospho [T9]	0	0	2.23396e+06	0	1.34347e+06	0	0	0	0	3.36642e+06	1.6484e+06	2.05758e+06	0	0	0	0	0	0	0	0	0	0	0	0	0	0	0	0	0	0	0	0	0	0	0	0	0	0	0	0	0	0	0	0	0	0	0	0	1.19385e+06	0	0	0	0	0	567207	3.07272e+06	0	0	1.05442e+06	0	0	0	0	0	0	0	0	0	699153	2.43194e+06	2.27858e+06	0	668896	1.1473e+06	0	0	0	0	0	3.21267e+06	1.11826e+06	0	0	0	0	0	0	0	0	0	0	0	0	0	0	0	0	0	0	0	0	0	0	0	0	0	2.12418e+06	0	0	3.43378e+06	0	1.28231e+06	0	0	0	0	0	2.64366e+06	0	0	0	0
Q9UHD8	Septin-9	SEPTIN9	SEPTIN9;SEPT9	AEVLGHKTPEPAPR	T142	1xPhospho [T8]	2.25171e+07	1.685e+07	3.91253e+07	1.52446e+07	9.85903e+06	1.79873e+07	9.77381e+06	1.10633e+07	1.39505e+07	1.16368e+07	2.962e+07	2.82029e+07	8.54285e+06	1.96404e+07	1.37346e+07	4.46526e+06	2.36263e+07	1.16041e+07	1.74504e+07	1.4065e+07	1.31629e+07	6.63346e+06	9.52998e+06	4.31324e+06	1.24107e+07	6.22389e+07	3.84965e+07	1.67743e+07	6.38102e+06	3.01185e+07	3.45565e+07	9.76728e+06	1.36635e+07	7.83578e+06	5.58302e+06	2.02331e+07	1.9342e+07	2.94542e+07	1.18563e+07	2.70297e+07	1.20067e+07	1.44683e+07	2.55041e+07	2.0974e+07	2.14435e+07	1.58948e+07	3.62615e+07	9.63347e+06	1.4925e+07	1.26371e+07	4.41422e+07	3.82381e+07	2.26392e+07	6.39558e+07	2.48467e+07	2.0582e+07	2.60151e+07	2.20318e+07	3.10678e+07	2.0974e+07	1.51466e+07	1.43954e+07	2.3729e+07	0	1.3953e+07	2.82946e+07	2.91731e+07	5.63587e+07	11447953	3.56904e+07	39728510	4.43852e+07	2.39379e+07	1.71976e+07	1.77941e+07	3.52882e+07	2.22674e+07	1.02541e+08	3.10252e+07	3.32622e+07	1.52171e+07	3.00368e+07	4.03521e+07	5.44786e+07	1.53815e+07	1.61859e+07	2.04998e+07	1.8456e+07	2.00098e+07	1.89889e+07	1.46511e+07	5.27183e+06	1.53801e+07	3.29117e+07	8.13427e+06	0	0	1.40874e+07	1.39989e+07	1.08271e+07	4.1615e+07	1.5426e+07	1.23536e+07	1.48057e+07	9.9565e+06	1.36613e+07	1.22655e+07	3.68151e+07	3.2182e+07	1.18964e+07	9.20456e+06	1.47091e+07	1.55354e+07	1.46483e+07	1.9e+07	1.68197e+07	2.13085e+07	2.07213e+07	2.21873e+07	3.16512e+07	2.38086e+07	1.45349e+07
Q9UHD8	Septin-9	SEPTIN9	SEPTIN9;SEPT9	RLGDSSGPALK	S22	1xPhospho [S5]	8.44598e+06	6.49617e+06	2.52495e+07	2.48904e+06	5.21974e+06	1.07272e+07	4.71496e+06	6.22016e+06	2.81233e+06	2.83357e+06	8.02921e+06	5.47674e+06	4.7402e+06	7.62754e+06	2.94872e+06	1.53233e+06	2.96648e+06	1.65394e+06	0	4.45295e+06	8.77558e+06	0	3.59851e+06	2.90966e+06	1.18163e+06	9.02469e+06	8.70346e+06	1.08809e+07	1.03958e+07	3.69207e+06	5.83724e+06	7.01664e+06	0	1.60075e+07	0	8.59027e+06	8.93212e+06	1.04165e+07	7.82203e+06	2.65496e+07	3.49843e+06	7.05607e+06	7.15025e+06	5.237e+06	3.52954e+06	6.92793e+06	9.30349e+06	3.06275e+07	1.85751e+06	1.46327e+07	9.78015e+06	2.06987e+07	8.44126e+06	4.72059e+07	4.92863e+06	8.13846e+06	4.45621e+06	7.43238e+06	3.79134e+06	5.35469e+06	7.95479e+06	8.92436e+06	4.09759e+06	0	2.97635e+06	8.09395e+06	1.18993e+07	3.17298e+07	5.33318e+06	1.72123e+07	1.47874e+07	1.53421e+07	2.33628e+06	4.02876e+06	8.21028e+06	1.33271e+07	4.26318e+06	7.00336e+06	2.44814e+06	1.40159e+07	1.31231e+07	4.57722e+06	0	0	7.38985e+06	7.79365e+06	1.26714e+07	5.21805e+06	1.00987e+07	3.44708e+06	3.27261e+06	4.01882e+06	1.01977e+07	6.61897e+06	0	0	4.03986e+06	1.06123e+07	1.62615e+07	2.5906e+07	9.62842e+06	0	3.24099e+06	5.11372e+06	3.93981e+06	3.57565e+06	1.75695e+06	3.93549e+06	6.54285e+06	0	0	2.91744e+06	3.06238e+06	4.5598e+06	0	7.06047e+06	0	2.87252e+06	0	4.20397e+06	0	2.93078e+06
Q9UHD8	Septin-9	SEPTIN9	SEPTIN9;SEPT9	LGDSSGPALKR	S22	1xPhospho [S4]	7.43128e+06	8.14683e+06	1.59779e+07	2.9734e+06	7.72368e+06	1.90373e+06	1.91951e+06	7.37199e+06	0	1.92089e+06	1.091e+07	0	0	0	2.88543e+06	3.21003e+06	2.53186e+06	0	0	4.64476e+06	1.04587e+07	1.99502e+06	4.35535e+06	5.92964e+06	1.80886e+06	1.04372e+07	1.04482e+07	5.7166e+06	9.2214e+06	4.61992e+06	5.32572e+06	8.03747e+06	0	1.33979e+07	1.12112e+06	4.13896e+06	6.71612e+06	9.24005e+06	3.37309e+06	1.75302e+07	2.68255e+06	0	6.53019e+06	0	0	0	4.93628e+06	2.23868e+07	3.37414e+06	2.48582e+06	4.56245e+06	4.11027e+06	8.63874e+06	4.7403e+07	3.59468e+06	2.59732e+06	0	7.7868e+06	4.03397e+06	654233	4.5336e+06	0	5.11613e+06	0	0	4.86512e+06	3.93979e+06	1.82778e+07	1.16791e+06	1.74343e+07	8730265	1.031e+07	2.79196e+06	2.72413e+06	2.20207e+06	4.31104e+06	2.96271e+06	5.40322e+06	0	0	1.81419e+07	3.79464e+06	2.79249e+06	0	5.54042e+06	2.02031e+06	5.1113e+06	3.35296e+06	4.157e+06	0	0	1.30506e+06	1.59769e+07	3.40849e+06	0	6.541e+06	5.87169e+06	8.91301e+06	1.06453e+07	3.53954e+07	5.58251e+06	0	1.67382e+06	0	0	678900	0	0	0	0	1.67175e+06	0	1.98225e+06	0	0	0	0	0	0	2.14545e+06	0	0
Q9UHD8	Septin-9	SEPTIN9	SEPTIN9;SEPT9	SFEVEEVETPNSTPPR	S30	2xPhospho [S1; S12]	1.67332e+06	0	0	0	0	2.3842e+06	0	860133	0	0	0	0	0	320099	0	0	0	0	0	0	0	0	0	0	0	0	0	0	0	0	0	0	0	1.52881e+06	0	0	0	0	0	0	0	0	0	0	2.3595e+06	0	0	0	0	0	0	0	0	0	0	0	0	2.03766e+06	0	0	0	0	1.82222e+06	529454	0	2.51848e+06	968628	0	0	0	0	6.74877e+06	0	0	0	0	0	0	0	2.63982e+06	0	0	0	0	0	0	0	0	0	0	0	0	832283	0	0	0	0	1.24354e+06	0	0	0	0	0	0	0	1.38698e+06	4.47791e+06	3.99473e+06	0	141131	0	2.13443e+06	0	0	685180	0	0	0	527009	2.84383e+06	0	0
Q9UHD8	Septin-9	SEPTIN9	SEPTIN9;SEPT9	SFEVEEVETPNSTPPR	S41	2xPhospho [S1; S12]	1.67332e+06	0	0	0	0	2.3842e+06	0	860133	0	0	0	0	0	320099	0	0	0	0	0	0	0	0	0	0	0	0	0	0	0	0	0	0	0	1.52881e+06	0	0	0	0	0	0	0	0	0	0	2.3595e+06	0	0	0	0	0	0	0	0	0	0	0	0	2.03766e+06	0	0	0	0	1.82222e+06	529454	0	2.51848e+06	968628	0	0	0	0	6.74877e+06	0	0	0	0	0	0	0	2.63982e+06	0	0	0	0	0	0	0	0	0	0	0	0	832283	0	0	0	0	1.24354e+06	0	0	0	0	0	0	0	1.38698e+06	4.47791e+06	3.99473e+06	0	141131	0	2.13443e+06	0	0	685180	0	0	0	527009	2.84383e+06	0	0
Q9UHD8	Septin-9	SEPTIN9	SEPTIN9;SEPT9	HVDSLSQRSPK	S82	2xPhospho [S6; S]	0	2.80487e+06	2.21996e+07	3.53714e+06	0	0	0	0	0	0	3.31071e+06	6.4735e+06	0	4.9931e+06	0	0	5.35842e+06	4.49708e+06	0	5.93057e+06	0	0	0	1.02919e+06	0	8.28851e+06	9.52507e+06	3.93115e+06	2.00765e+06	4.76735e+06	1.68403e+07	0	0	0	0	2.63593e+06	3.26251e+06	8.66401e+06	4.07033e+06	0	0	0	0	0	0	0	2.00139e+06	0	0	0	0	0	0	0	1.57127e+06	3.03152e+06	0	0	0	1.79782e+06	0	0	0	0	0	0	0	5.83356e+06	0	2.4878e+06	1.73558e+06	0	0	0	0	0	0	0	0	0	0	0	0	0	0	0	0	0	0	0	0	0	0	0	0	0	0	0	0	0	0	0	0	0	0	2.83601e+06	0	0	0	0	0	0	0	1.77184e+06	8.72354e+06	0	0	0	6.60987e+06	0	0	5.80484e+06
Q9UHD8	Septin-9	SEPTIN9	SEPTIN9;SEPT9	SVQPTSEER	S327	1xPhospho [S1]	0	2.30926e+06	0	1.69463e+06	1.88432e+06	2.44248e+06	1.18802e+06	0	1.11196e+06	3.49136e+06	1.27154e+06	0	0	0	2.70205e+06	1.08853e+06	3.44175e+06	2.5497e+06	2.77455e+06	0	2.20106e+06	1.80691e+06	0	0	1.68236e+06	851367	0	0	1.96416e+06	1.67839e+06	0	0	4.26666e+06	7.59409e+06	1.11388e+06	1.61884e+06	0	1.33304e+06	0	0	0	0	0	0	1.32254e+06	0	0	0	0	0	0	0	0	0	0	0	0	0	0	0	0	0	0	0	0	0	0	0	0	0	0	0	0	0	0	0	0	0	0	0	0	0	0	0	0	1.5273e+06	0	875483	0	0	0	1.56143e+06	0	0	0	0	0	0	0	0	0	0	2.70517e+06	0	4.06216e+06	0	0	0	0	2.51314e+06	1.39159e+06	1.51273e+06	1.46132e+06	0	0	0	0	0	0	0	0	3.46104e+06
Q9UHD8	Septin-9	SEPTIN9	SEPTIN9;SEPT9	HVDSLSQRSPKASLR	S85	2xPhospho [S9; S13]	5.41659e+06	0	7.70262e+06	0	3.49707e+06	0	4.47618e+06	3.02716e+06	0	0	5.43633e+06	5.32333e+06	2.77737e+06	5.41231e+06	6.59302e+06	0	0	0	0	0	0	0	946684	0	0	0	6.19513e+06	3.97081e+06	3.03602e+06	0	3.14969e+06	1.92085e+06	0	0	1.12391e+06	1.02248e+07	1.18523e+06	7.85079e+06	8.7777e+06	6.60753e+06	0	0	3.35086e+06	0	0	2.46648e+06	6.46954e+06	3.39064e+06	3.03533e+06	0	3.70616e+06	1.2371e+07	3.76148e+06	9.60978e+06	6.88638e+06	5.04323e+06	0	6.87045e+06	4.13598e+06	7.07112e+06	6.47999e+06	0	5.05587e+06	0	3.4782e+06	1.54184e+07	1.90466e+06	4.99976e+06	4.27818e+06	2.13254e+07	12529038	5.0164e+06	2.57985e+06	0	2.69434e+06	9.61822e+06	4.96421e+06	0	1.70731e+06	1.01199e+07	6.15396e+06	0	1.16984e+07	7.05972e+06	1.06e+07	0	1.12572e+06	3.16645e+06	3.21658e+06	2.59419e+06	0	2.42032e+06	0	1.01631e+07	0	0	0	0	0	0	0	0	3.92956e+06	2.4448e+06	5.30993e+06	8.00568e+06	0	0	0	3.12606e+06	4.20925e+06	0	6.713e+06	6.81035e+06	0	0	0	0	0	6.26898e+06	1.16639e+07	0
Q9UHD8	Septin-9	SEPTIN9	SEPTIN9;SEPT9	HVDSLSQRSPKASLR	S89	2xPhospho [S9; S13]	5.41659e+06	0	7.70262e+06	0	3.49707e+06	0	4.47618e+06	3.02716e+06	0	0	5.43633e+06	5.32333e+06	2.77737e+06	5.41231e+06	6.59302e+06	0	0	0	0	0	0	0	946684	0	0	0	6.19513e+06	3.97081e+06	3.03602e+06	0	3.14969e+06	1.92085e+06	0	0	1.12391e+06	1.02248e+07	1.18523e+06	7.85079e+06	8.7777e+06	6.60753e+06	0	0	3.35086e+06	0	0	2.46648e+06	6.46954e+06	3.39064e+06	3.03533e+06	0	3.70616e+06	1.2371e+07	3.76148e+06	9.60978e+06	6.88638e+06	5.04323e+06	0	6.87045e+06	4.13598e+06	7.07112e+06	6.47999e+06	0	5.05587e+06	0	3.4782e+06	1.54184e+07	1.90466e+06	4.99976e+06	4.27818e+06	2.13254e+07	12529038	5.0164e+06	2.57985e+06	0	2.69434e+06	9.61822e+06	4.96421e+06	0	1.70731e+06	1.01199e+07	6.15396e+06	0	1.16984e+07	7.05972e+06	1.06e+07	0	1.12572e+06	3.16645e+06	3.21658e+06	2.59419e+06	0	2.42032e+06	0	1.01631e+07	0	0	0	0	0	0	0	0	3.92956e+06	2.4448e+06	5.30993e+06	8.00568e+06	0	0	0	3.12606e+06	4.20925e+06	0	6.713e+06	6.81035e+06	0	0	0	0	0	6.26898e+06	1.16639e+07	0
Q9UHD8	Septin-9	SEPTIN9	SEPTIN9;SEPT9	KSVQPTSEERIPK	S332	1xPhospho [S7]	0	2.59816e+06	1.65881e+06	0	3.17323e+06	4.00755e+06	0	0	3.36416e+06	0	0	0	0	0	2.79101e+06	0	0	0	0	2.37067e+06	0	4.27245e+06	2.61912e+06	0	0	1.68336e+06	0	0	0	0	2.02119e+06	0	0	0	0	0	0	0	2.18268e+06	0	0	0	0	0	4.04412e+06	0	2.28936e+06	0	0	0	0	0	2.28282e+06	0	1.33273e+06	0	0	0	0	1.42453e+06	0	0	1.1583e+06	0	0	0	0	0	0	1.51156e+06	1.9482e+06	0	0	1.89737e+06	1.36295e+06	0	1.91044e+06	0	3.19325e+06	0	0	0	0	0	0	3.26797e+06	2.29779e+06	1.26761e+06	0	0	0	2.20077e+06	0	0	0	0	0	0	0	0	0	0	0	0	2.92479e+06	0	2.52373e+06	0	5.47624e+06	3.71844e+06	1.92527e+06	0	0	3.32189e+06	0	0	0	0	0	0	0	3.51307e+06
Q9UHD8	Septin-9	SEPTIN9	SEPTIN9;SEPT9	RTEITIVKPQESAHRR	S160	1xPhospho [S12]	0	0	2.87884e+06	0	0	1.22415e+06	0	837480	0	0	0	0	0	0	0	0	0	0	0	0	660247	0	0	0	0	0	0	0	0	0	0	0	0	0	0	945219	496139	0	0	0	0	0	0	0	0	0	0	0	0	0	0	0	0	0	0	0	0	0	0	0	0	0	0	0	0	0	0	0	0	1.70591e+06	1.58243e+06	0	0	802960	0	0	0	0	0	0	0	0	0	0	0	824205	1.79198e+06	976333	0	0	0	0	0	0	0	0	0	0	0	0	0	0	0	0	932999	0	0	0	0	0	0	0	0	0	0	0	0	0	0	0	0	0
Q9UHD8	Septin-9	SEPTIN9	SEPTIN9;SEPT9	TELSIDISSK	S111	1xPhospho [S4]	0	0	1.88729e+06	0	0	517803	0	0	0	0	809801	0	0	0	0	0	0	0	0	0	0	0	0	0	0	0	340658	0	0	1.06751e+06	0	0	0	0	575795	0	455401	0	0	0	0	0	0	0	0	0	686340	0	563574	0	0	0	343357	0	593089	0	0	1.92668e+06	746752	529727	680392	0	1.30286e+06	0	0	1.08924e+06	375058	3.44418e+06	622218	1.75948e+06	577757	0	0	789873	1.97612e+06	0	609891	0	0	1.59405e+06	968841	0	0	0	0	0	0	0	0	0	0	0	0	0	0	0	0	0	0	0	0	0	0	0	0	0	0	0	0	0	0	0	544291	0	0	0	0	0	0	0	0	0
Q9UHD8	Septin-9	SEPTIN9	SEPTIN9;SEPT9	RVQTPLLR	T49	1xPhospho [T4]	3.63862e+07	1.50282e+07	7.10091e+07	1.70178e+07	1.70561e+07	1.88548e+07	1.60545e+07	1.37981e+07	3.27161e+07	1.9987e+07	3.45685e+07	5.59498e+07	1.60554e+07	5.66917e+07	3.88945e+07	1.56773e+07	7.40488e+07	2.69464e+07	2.01117e+07	1.2115e+07	2.01962e+07	3.55318e+06	3.58135e+06	5.13249e+06	2.16753e+07	3.29196e+07	7.10041e+07	3.06577e+07	1.77982e+07	4.9933e+07	2.02761e+07	1.14632e+07	2.76137e+07	1.8236e+07	1.0211e+07	6.40457e+07	4.94274e+07	4.79437e+07	2.89585e+07	5.24628e+07	2.56741e+07	6.15968e+06	3.46519e+07	6.53128e+06	1.42518e+07	4.40745e+07	4.68363e+07	3.21241e+07	3.63642e+07	2.33903e+07	3.81802e+07	8.18354e+07	3.22286e+07	1.16274e+08	5.19938e+07	6.60234e+07	2.56781e+07	6.66889e+07	7.4043e+07	6.57521e+07	5.83104e+07	8.94057e+06	6.85575e+07	0	3.14781e+07	1.3031e+08	2.30657e+07	3.67798e+07	3.15277e+07	9.2794e+07	76471803	5.47557e+07	1.19968e+07	4.66476e+07	5.02491e+07	5.20766e+07	3.86882e+07	8.52987e+07	1.13072e+07	5.40762e+07	5.65562e+07	1.4318e+07	3.25856e+07	4.04015e+07	6.09811e+07	4.46065e+06	1.73158e+07	2.96667e+07	4.94488e+07	1.78107e+07	1.03703e+07	1.67982e+07	1.65588e+07	7.46279e+07	0	0	3.87634e+06	2.35768e+07	2.33399e+07	1.71256e+07	7.69029e+07	0	1.37976e+07	2.12619e+07	4.12008e+07	3.82749e+07	2.3562e+07	4.0378e+07	4.28686e+07	9.3132e+06	2.28618e+07	4.00563e+07	2.70659e+07	2.44224e+07	1.83913e+07	4.22277e+07	2.47417e+07	4.52002e+07	4.33191e+07	5.53369e+07	5.21261e+07	3.94425e+07
A0A087X142	Septin-8	SEPTIN8	SEPTIN8;SEPT8	SLFDYHDTR	S138	1xPhospho [S1]	1.45323e+06	1.97954e+06	1.2824e+06	1.54161e+06	1.98415e+06	985926	1.66871e+06	1.17898e+06	1.8526e+06	0	1.09249e+06	0	0	0	2.36046e+06	2.02587e+06	2.34677e+06	1.434e+06	1.95574e+06	563554	831817	3.50256e+06	1.14038e+06	1.96932e+06	3.31557e+06	0	582414	0	819915	0	0	1.90159e+06	0	6.34448e+06	0	653225	536430	1.39332e+06	0	0	2.977e+06	3.15816e+06	3.97985e+06	2.5097e+06	610047	0	2.51163e+06	2.84892e+06	1.49042e+06	1.74111e+06	4.42414e+06	3.31109e+06	1.67464e+06	0	2.87044e+06	1.52389e+06	0	0	2.50597e+06	3.19451e+06	1.32338e+06	2.91739e+06	0	0	2.16155e+06	0	1.38711e+06	0	1.99527e+06	2.06595e+06	1.08614e+06	2.58386e+06	3.00567e+06	1.54618e+06	0	2.05618e+06	2.30408e+06	1.92828e+06	1.30762e+06	0	2.25611e+06	0	0	0	0	3.94582e+06	4.57702e+06	2.99834e+06	1.20937e+06	2.56842e+06	3.36129e+06	2.18583e+06	0	0	0	0	2.88534e+06	0	0	0	0	1.43847e+06	1.93986e+06	918312	2.23337e+06	2.13211e+06	512040	2.45636e+06	0	1.30068e+06	2.24102e+06	2.24036e+06	1.04105e+06	1.87181e+06	0	0	0	0	0	0	0	1.90179e+06
O43236	Septin-4	SEPTIN4	SEPT4;SEPTIN4;CE5B3	IYQFPDCDSDEDEDFKLQDQALK	S325	1xCarbamidomethyl [C7]; 1xPhospho [S9]	1.25158e+07	2.55425e+07	5.27715e+07	3.86728e+07	1.16848e+07	6.56974e+06	1.03765e+08	4.65706e+07	7.60443e+06	3.15294e+06	2.61772e+06	3.34465e+06	3.5404e+06	3.46172e+06	4.07023e+07	2.9632e+06	3.91635e+06	1.43354e+06	3.09255e+06	1.08674e+06	2.01336e+06	2.25628e+06	2.20972e+06	2.07753e+06	4.55089e+06	1.21569e+06	2.29814e+06	2.67725e+07	4.08788e+07	2.75194e+06	990283	3.02178e+06	3.27941e+06	2.65121e+06	3.78012e+07	10533815	7.14468e+06	3.1812e+06	4.75379e+07	1.37744e+07	5.53757e+06	2.04738e+06	3.39963e+07	1.81001e+06	4.27021e+06	3.75436e+06	3.23135e+07	3.34718e+07	6.97687e+07	6.12458e+07	4.60418e+06	1.42992e+08	4.11918e+07	1.52834e+07	7.06167e+07	1.02376e+08	2.42545e+06	2.22473e+07	4.07444e+07	6.59125e+07	9.19138e+07	2.53551e+06	4.9015e+07	1.14945e+07	5.25541e+07	5.87073e+07	3.04915e+06	742973	8.80625e+07	108096184	9.34661e+07	6.16816e+06	1.88509e+06	3.94333e+07	8.34526e+07	7.62006e+07	7.72709e+07	4.87407e+06	6.0992e+06	9.47227e+07	1.37631e+08	6.62968e+06	6.06585e+06	0	3.67609e+07	3.20924e+06	7.84853e+07	5.36951e+07	1.17176e+08	1.16508e+08	2.20885e+06	1.45899e+07	1.72798e+07	5.47756e+06	2.46846e+07	1.23169e+07	3.48176e+07	1.51836e+07	8.93565e+06	2.3661e+07	1.5625e+07	3.50194e+07	1.95518e+07	6.97981e+07	8.65285e+07	8.47374e+07	1.98646e+07	3.83105e+06	1.6448e+06	4.14644e+06	6.99483e+06	4.60037e+06	3.37871e+07	7.81286e+06	7.35667e+06	1.17394e+06	1.31273e+06	2.36674e+06	660361	3.62053e+06	3.70133e+06	8.71144e+06
O43236	Septin-4	SEPTIN4	SEPT4;SEPTIN4;CE5B3	IYQFPDCDSDEDEDFK	S325	1xCarbamidomethyl [C7]; 1xPhospho [S9]	166600	2.50434e+06	0	3.01525e+06	4.34824e+06	0	2.27132e+06	1.24887e+06	2.06339e+06	200014	1.66416e+06	0	0	654112	1.13717e+06	446415	244564	3.08356e+06	0	0	0	0	1.67063e+06	0	0	0	1.72153e+06	0	0	204591	0	0	0	0	0	0	0	1.06948e+06	0	0	0	0	1.07313e+06	0	1.2293e+06	0	859726	0	1.4126e+06	0	0	0	0	0	1.03967e+06	1.40578e+06	0	0	889977	0	1.48589e+06	0	790187	0	1.45166e+06	0	0	0	1.15843e+06	1.12608e+06	1.22457e+06	0	1.34702e+06	0	1.44725e+06	0	0	0	0	0	0	0	0	0	0	3.65834e+06	1.69932e+06	0	1.41381e+06	2.63997e+06	0	2.18763e+06	0	0	0	0	4.97323e+06	0	0	0	0	0	2.91588e+06	0	1.34043e+06	1.7186e+06	1.40605e+06	0	0	348539	2.12705e+06	0	0	0	0	0	0	0	491309	0	0	2.19417e+06
O43236	Septin-4	SEPTIN4	SEPT4;SEPTIN4;CE5B3	DFSGNASCHPPEAK	S46	1xCarbamidomethyl [C8]; 1xPhospho [S7]	0	0	0	0	0	0	0	0	0	0	0	0	0	0	0	0	0	0	0	0	0	0	0	0	0	0	0	0	0	0	0	0	0	0	0	0	0	0	0	0	0	0	0	0	0	0	2.87171e+06	0	0	0	0	2.32137e+06	0	0	1.1566e+06	0	0	0	0	658975	0	0	1.79635e+06	0	0	0	0	0	0	2.07963e+06	0	0	0	1.04244e+06	0	0	1.30343e+06	0	0	2.89906e+06	0	0	0	0	0	0	1.2872e+06	0	0	0	0	0	0	0	0	0	0	0	0	0	0	0	0	0	0	997511	0	3.12721e+06	0	0	0	0	0	0	0	0	0	0	0	0	0	0
C9J2Q4	Septin-2 (Fragment)	SEPTIN2	SEPTIN2	IYHLPDAESDEDEDF	S178	1xPhospho [S9]	293957	6.60583e+06	1.90444e+06	1.61703e+07	323377	0	1.62288e+07	3.45792e+06	3.68565e+06	0	8.27793e+06	0	0	0	1.18189e+07	900170	95556.6	180007	159939	40504.5	80133.2	0	144115	0	341210	0	114573	0	0	116039	70131.4	151952	0	0	3.39514e+06	705257	0	96629.1	9.33428e+06	0	3.05928e+06	0	3.82715e+06	1.4385e+06	2.01745e+08	4.99366e+06	1.03139e+07	7.67092e+06	580525	4.77304e+06	1.68903e+06	3.79338e+06	3.49824e+06	0	6.70767e+06	887645	735221	3.17915e+07	9.67478e+06	5.03292e+06	1.06771e+07	0	1.69044e+06	0	7.41998e+06	7.59675e+06	651843	995874	1.5993e+07	2.70056e+07	1.52782e+06	0	3.56495e+06	5.96802e+06	1.47976e+07	9.49892e+06	5.44363e+06	2.69214e+07	744760	2.6824e+06	1.51617e+07	5.21463e+06	0	0	278931	211891	4.30148e+06	3.05969e+06	1.14433e+07	1.00549e+08	0	4.96748e+06	0	0	1.89027e+06	0	0	0	5.512e+06	0	0	0	285926	5.49799e+06	3.51724e+07	3.37191e+06	9.34397e+06	0	0	0	6.983e+06	0	3.20692e+06	6.59964e+06	0	0	0	285463	0	12460558	1.98444e+07	0
Q9P0V9	Septin-10	SEPTIN10	SEPTIN10;DKFZp564M1416	KATSEIFHSQSFLATGSNLR	S432	1xPhospho [S9]	3.16203e+06	0	1.69257e+06	0	0	0	0	0	0	0	0	0	0	0	0	0	0	0	0	0	0	0	0	0	0	0	0	0	0	0	793196	0	0	0	0	0	0	0	0	0	0	0	0	0	0	0	0	0	0	0	0	0	0	0	0	0	0	0	0	0	0	0	0	0	0	0	0	0	0	0	0	0	0	0	0	0	0	0	0	0	0	0	0	0	0	0	0	0	0	0	0	0	0	0	0	0	0	0	0	0	0	0	0	0	0	0	0	0	0	0	0	0	0	0	0	0	0	0	0	0	0	0
Q8WYJ6	Septin-1	SEPTIN1	SEPTIN1	SKLSRQSATEIPLPMLPLADTEK	S312	2xPhospho [S4; S7]	260460	0	0	0	0	0	0	0	110251	0	0	0	0	0	0	0	60167.9	0	0	37666.6	0	0	0	0	0	0	0	0	0	0	0	0	0	0	0	89690.5	0	0	0	0	0	0	0	0	0	0	47977.8	0	59162	0	0	503860	0	0	0	0	0	0	0	0	0	0	0	0	0	0	0	0	0	0	0	0	33780	60674.5	27496.2	0	0	0	0	0	0	0	0	0	0	0	0	0	0	0	0	0	0	0	0	0	0	0	0	0	0	0	0	0	0	0	0	0	0	0	0	0	0	0	606233	0	0	0	0	0	0	0
Q8WYJ6	Septin-1	SEPTIN1	SEPTIN1	SKLSRQSATEIPLPMLPLADTEK	S315	2xPhospho [S4; S7]	260460	0	0	0	0	0	0	0	110251	0	0	0	0	0	0	0	60167.9	0	0	37666.6	0	0	0	0	0	0	0	0	0	0	0	0	0	0	0	89690.5	0	0	0	0	0	0	0	0	0	0	47977.8	0	59162	0	0	503860	0	0	0	0	0	0	0	0	0	0	0	0	0	0	0	0	0	0	0	0	33780	60674.5	27496.2	0	0	0	0	0	0	0	0	0	0	0	0	0	0	0	0	0	0	0	0	0	0	0	0	0	0	0	0	0	0	0	0	0	0	0	0	0	0	0	606233	0	0	0	0	0	0	0
Q8WYJ6	Septin-1	SEPTIN1	SEPTIN1	RYSWGTVEVENPHHCDFLNLR	S248	1xCarbamidomethyl [C15]; 1xPhospho [S3]	114569	7.89029e+06	4.87877e+06	686366	660445	2.01087e+07	4.7559e+07	2.42753e+07	1.24747e+06	137696	3.14483e+07	1.03489e+07	82690.2	0	1.31231e+06	101899	64292.6	1.77242e+06	304213	0	1.13306e+07	525219	1.79952e+06	1.17811e+06	62756.3	261411	2.23919e+06	3.98165e+06	964914	103771	0	1.93308e+06	0	129430	2.15413e+07	7.42474e+06	1.25448e+06	653026	2.67431e+07	2.0006e+06	8.47949e+06	0	2.10514e+06	0	4.10372e+06	2.32863e+07	0	8.79018e+06	1.9323e+07	0	0	2.88209e+06	4.45961e+06	0	5.0101e+06	5.58368e+06	0	9.76881e+06	9.34277e+06	0	1.05084e+06	0	1.63233e+06	0	4.68743e+06	0	6.33706e+06	0	4.75266e+06	9.56895e+06	1.08967e+07	0	4.35117e+06	2.40493e+07	1.75135e+07	4.18167e+06	5.27336e+06	7.05603e+06	133851	5.39547e+06	6.85445e+06	0	0	0	0	0	1.36287e+07	0	0	0	0	2.71857e+06	0	0	0	0	0	0	0	0	0	0	725626	2.51623e+07	6.0833e+06	1.31115e+06	0	187827	0	398962	1.95886e+06	0	0	3.54156e+07	464878	368844	0	102658	519938	1.32445e+07	2.01416e+07	2.94253e+06
Q8WYJ6	Septin-1	SEPTIN1	SEPTIN1	DQLKEEEIHIYQFPECDSDEDEDFKR	S206	1xCarbamidomethyl [C16]; 1xPhospho [S18]	5.86146e+07	4.45836e+08	2.37683e+08	2.61672e+08	2.62693e+08	1.22051e+08	2.86426e+08	3.82161e+08	3.88095e+08	8.3593e+06	160689108	0	1.13883e+07	5.52902e+06	3.2704e+08	1.17711e+07	1.94668e+07	3.49549e+08	1.13216e+07	5.38011e+08	5.46819e+07	9.84821e+07	2.81412e+08	4.61667e+08	2.53569e+08	4.99444e+08	2.39982e+08	5.65962e+08	296263964	1.31294e+07	4.87069e+08	5.06776e+08	3.19691e+06	9.29674e+07	4.57425e+08	2.54196e+08	594519967	1.31762e+08	1.28524e+08	3.10427e+08	206023833	2.28412e+08	1.7693e+08	2.02141e+08	800949	1.81073e+08	1.697e+08	1.33229e+08	1.63414e+08	2.27563e+08	1.16473e+08	3.0001e+08	8.90535e+07	2.08003e+08	1.41162e+08	1.55498e+08	1.17381e+07	7.0053e+08	2.45798e+08	7.58428e+07	1.89961e+08	1.92887e+07	6.31787e+07	9.7187e+07	2.95209e+08	249880983	7.73209e+07	5.04702e+08	165388431	1.7253e+08	1.7342e+08	4.49145e+08	132331881	268205559	1.80675e+08	2.88638e+08	8.88945e+07	2.15509e+08	1.39829e+07	7.99309e+07	100793071	1.74632e+08	4.28563e+06	1.91863e+06	1.57817e+08	5.25628e+08	3.31553e+08	3.39313e+08	2.31176e+08	3.73234e+08	1.02425e+07	6.50779e+07	8.92738e+07	3.1958e+08	1.2468e+08	4.82461e+08	2.55543e+08	6.79688e+07	3.62276e+08	8.35982e+07	1.81458e+08	149100812	1.93794e+08	1.42319e+08	1.43026e+08	265050834	5.167e+07	1.41076e+07	764648	1.52051e+06	2.86186e+08	1.31688e+08	6.02516e+07	9.96625e+07	2.63187e+07	4.43208e+06	1.77848e+06	3.2321e+07	0	8.48037e+07	2.80811e+08	3.94535e+08
Q8WYJ6	Septin-1	SEPTIN1	SEPTIN1	EEEIHIYQFPECDSDEDEDFKRQDAEMK	S206	1xCarbamidomethyl [C12]; 1xPhospho [S14]	0	0	0	0	0	0	2.55265e+06	2.33983e+06	0	0	1.68215e+06	0	0	222774	0	0	0	0	123926	0	0	0	0	0	0	0	0	0	0	0	0	0	0	0	0	0	0	0	0	5.57121e+06	4.06934e+06	0	2.84278e+06	0	0	7.08624e+06	2.22915e+06	0	3.03139e+06	0	3.10816e+06	9.69913e+06	0	0	1.47257e+06	4.76884e+06	0	1.74509e+06	3.3357e+06	0	0	0	1.06677e+06	0	1.6839e+06	0	741924	0	4.89073e+06	2.69356e+06	2.28657e+06	0	2.57219e+06	2.61927e+06	2.21339e+06	0	0	3.60408e+06	0	0	0	532726	0	0	0	7.677e+06	7.00698e+06	0	0	5.77696e+06	0	1.3437e+06	0	0	0	230132	0	441033	0	0	0	0	0	0	0	0	948394	0	0	0	0	0	0	0	265412	0	0	1.30244e+06	0	0	8.53514e+06	0
Q8WYJ6	Septin-1	SEPTIN1	SEPTIN1	EEEIHIYQFPECDSDEDEDFKR	S206	1xCarbamidomethyl [C12]; 1xPhospho [S14]	763081	7.76547e+06	4.63018e+06	1.1789e+07	8.22938e+06	0	9.73861e+06	1.7912e+07	1.1107e+07	0	1.16584e+07	0	0	235343	0	1.38555e+06	1.41524e+06	1.26378e+07	539490	5.59994e+06	2.20765e+06	0	2.21092e+06	707524	4.39197e+06	2.47679e+06	4.03697e+06	1.09371e+07	1.09487e+07	0	3.90781e+06	8.94756e+06	0	0	1.2153e+07	4.00845e+06	7.15034e+06	5.38612e+06	0	7.8722e+06	2.0307e+07	2.04638e+06	5.66168e+06	1.58297e+06	0	2.33072e+07	1.26864e+07	6.37513e+06	9.0767e+06	1.26586e+07	0	2.32632e+07	3.30378e+06	5.78583e+06	6.03611e+06	1.73538e+07	0	1.04992e+07	1.25076e+07	2.26219e+06	2.31312e+06	2.05596e+06	5.36521e+06	0	0	1.09501e+06	1.72149e+06	2.66343e+06	1.29499e+07	6.20901e+06	1.01052e+07	0	9.15563e+06	1.25646e+07	1.30031e+07	1.00188e+07	3.96715e+06	1.33035e+07	0	2.45953e+06	7.30596e+06	2.27112e+06	0	0	0	1.94479e+07	1.87946e+07	3.43429e+06	8.64905e+06	1.78851e+07	656197	1.64405e+06	3.47927e+06	2.16718e+06	2.84621e+06	4.48335e+06	4.60849e+06	5.60374e+06	5.03649e+06	0	0	0	3.6894e+06	0	0	0	0	605292	0	0	5.53108e+06	3.91497e+06	2.04891e+06	8.18387e+06	916230	0	0	3.60792e+06	0	0	3.05501e+07	6.67715e+06
Q8WYJ6	Septin-1	SEPTIN1	SEPTIN1	YSWGTVEVENPHHCDFLNLR	S248	1xCarbamidomethyl [C14]; 1xPhospho [S2]	0	0	0	0	0	77700	2.63982e+06	2.23218e+06	0	0	0	0	0	0	0	0	0	0	0	0	0	0	0	0	0	0	0	689753	0	0	0	0	0	0	0	267230	691679	0	0	0	0	0	0	0	0	0	0	1.9279e+06	0	0	0	0	650318	0	446270	0	0	0	0	0	0	0	0	0	0	0	0	0	0	626410	0	0	0	708862	0	0	560191	0	0	0	0	0	0	0	0	0	0	0	0	0	0	0	0	0	0	0	0	0	0	0	0	0	0	0	0	295254	0	0	0	0	0	0	0	0	0	0	0	0	0	0	0	0
Q8WYJ6	Septin-1	SEPTIN1	SEPTIN1	EEEIHIYQFPECDSDEDEDFKRQDAEMK	S206	1xCarbamidomethyl [C12]; 1xPhospho [S14]; 1xOxidation [M27]	4.10448e+06	1.71652e+06	0	2.55241e+06	1.43199e+06	0	1.93513e+06	2.11455e+06	1.99509e+06	0	0	0	0	0	0	0	0	1.63004e+06	0	0	0	1.17993e+06	0	0	0	0	0	0	0	0	0	0	0	0	0	0	0	0	0	0	0	0	0	0	0	0	2.13511e+06	0	0	0	0	6.10287e+06	1.66464e+06	0	2.39918e+06	4.99522e+06	0	1.52512e+06	2.13324e+06	0	0	0	1.31643e+06	0	0	0	0	0	3.95932e+06	1.74146e+06	3.72919e+06	0	3.39229e+06	2.10731e+06	2.70108e+06	0	1.01372e+06	1.73615e+06	0	0	0	5.58149e+06	0	0	2.71954e+06	3.68472e+06	4.95017e+06	0	2.49511e+06	2.03915e+06	0	0	0	0	0	0	0	2.21845e+06	4.93211e+06	0	0	0	0	0	0	805049	0	0	0	0	0	0	0	1.61049e+06	0	0	234778	0	0	0	6.12374e+06	1.70023e+06
A1A4F3	O-phosphoseryl-tRNA(Sec) selenium transferase	SEPSECS	SEPSECS	SKESDDNYDKTEDVDIEEMALK	S409	1xPhospho [S4]	1.92097e+06	1.12982e+06	1.20453e+06	643519	0	0	809462	612677	1.62297e+06	0	1.22055e+06	0	0	0	0	1.05164e+06	0	1.20984e+06	0	0	1.02032e+06	0	3.73122e+06	0	9.20186e+06	758433	0	0	0	0	910604	1.35041e+06	0	1.33285e+06	1.51523e+06	852282	1.31656e+06	0	650948	0	0	0	0	0	2.39585e+06	0	0	0	0	0	0	0	985524	0	1.4173e+06	0	863138	0	0	0	0	0	0	0	0	0	0	0	0	774558	0	0	1.26367e+06	0	0	0	940405	0	0	0	0	0	0	0	0	0	983472	1177083	0	0	1.741e+06	0	0	0	0	0	0	0	0	0	0	0	0	0	0	0	0	0	0	0	0	1.38335e+06	967069	767965	0	0	0	0	0	0	0	0
P49903	Selenide, water dikinase 1	SEPHS1	SEPHS1	ESFNPESYELDKSFR	S17	1xPhospho [S13]	0	1.43674e+06	0	0	0	3.47638e+06	3.48445e+06	513134	8.19039e+06	391742	0	6.0163e+06	0	0	0	0	0	0	397932	475911	2.2322e+06	949666	1.00432e+06	0	0	3.1561e+06	0	538244	0	227191	1.2578e+06	681548	0	0	2.06465e+06	0	0	0	0	0	3.86239e+06	0	535368	0	513865	0	4.01863e+06	2.30223e+06	2.83731e+06	0	0	1.37326e+06	2.35318e+06	3.42563e+06	3.72372e+06	2.30637e+06	3.61184e+06	2.07314e+06	2.9928e+06	1.97433e+06	997535	0	4.47489e+06	0	1.59119e+06	1.6194e+06	3.94807e+06	0	1.74233e+06	2.85081e+06	1.97713e+06	0	6.89708e+06	5.78496e+06	1.63768e+06	0	4.42591e+06	633803	0	1.91474e+06	0	0	0	0	604335	532844	3.67843e+06	1.54735e+06	1.51705e+06	1.05654e+06	0	3.9881e+06	556785	839723	0	0	0	0	0	0	0	0	0	0	7.67876e+06	1.02972e+06	503435	0	0	534398	6.19711e+06	1.15179e+07	6.05353e+06	4.91721e+06	0	0	0	8.63478e+06	0	0	4.26108e+06	0
A0A087X0R7	SENP3-EIF4A1 readthrough (NMD candidate) (Fragment)	SENP3-EIF4A1	SENP3-EIF4A1;SENP3	NHLSPQQGGATPQVPSPCCR	S99	2xCarbamidomethyl [C18; C19]; 2xPhospho [S4; S16]	4.64236e+06	0	0	0	0	0	0	0	0	0	1.32228e+06	1.43542e+06	3.12594e+06	0	1.67555e+06	0	2.09138e+06	0	0	1.54969e+06	2.18606e+06	0	2.00321e+06	0	0	0	1.67956e+06	4.27841e+06	0	3.01135e+06	0	0	0	0	3.8275e+06	2.30332e+06	0	0	2.32055e+06	0	4.4083e+06	0	0	0	0	1.79565e+06	0	2.88622e+06	2.11195e+06	3.67463e+06	0	1.70496e+06	1.14751e+06	0	1.40643e+06	2.103e+06	0	0	0	982819	1.43588e+06	0	1.30488e+06	0	0	0	0	0	0	2.58325e+06	2.23694e+06	0	0	0	0	0	0	0	0	0	4.08578e+06	0	0	0	0	0	0	942362	0	0	0	683026	0	0	0	0	0	0	0	0	0	0	0	0	0	1.91655e+06	0	0	0	0	0	0	0	0	0	0	0	0	0	0	0	0
A0A087X0R7	SENP3-EIF4A1 readthrough (NMD candidate) (Fragment)	SENP3-EIF4A1	SENP3-EIF4A1;SENP3	NHLSPQQGGATPQVPSPCCR	S111	2xCarbamidomethyl [C18; C19]; 2xPhospho [S4; S16]	4.64236e+06	0	0	0	0	0	0	0	0	0	1.32228e+06	1.43542e+06	3.12594e+06	0	1.67555e+06	0	2.09138e+06	0	0	1.54969e+06	2.18606e+06	0	2.00321e+06	0	0	0	1.67956e+06	4.27841e+06	0	3.01135e+06	0	0	0	0	3.8275e+06	2.30332e+06	0	0	2.32055e+06	0	4.4083e+06	0	0	0	0	1.79565e+06	0	2.88622e+06	2.11195e+06	3.67463e+06	0	1.70496e+06	1.14751e+06	0	1.40643e+06	2.103e+06	0	0	0	982819	1.43588e+06	0	1.30488e+06	0	0	0	0	0	0	2.58325e+06	2.23694e+06	0	0	0	0	0	0	0	0	0	4.08578e+06	0	0	0	0	0	0	942362	0	0	0	683026	0	0	0	0	0	0	0	0	0	0	0	0	0	1.91655e+06	0	0	0	0	0	0	0	0	0	0	0	0	0	0	0	0
A0A087X0R7	SENP3-EIF4A1 readthrough (NMD candidate) (Fragment)	SENP3-EIF4A1	SENP3-EIF4A1;SENP3	LGLLGALMAEDGVRGSPPVPSGPPMEEDGLR	S142	1xPhospho [S16]	0	0	0	0	0	133310	87542.2	77372.7	0	0	0	0	0	0	0	0	385585	97120.9	273086	87314.4	0	135788	0	0	128587	0	0	0	91464.3	0	137149	0	0	0	0	0	0	197993	151444	0	0	0	64135.5	0	0	0	0	0	0	0	0	0	0	0	0	0	0	0	0	0	0	0	63793.3	1.91003e+06	107031	0	0	0	0	0	0	368721	0	0	0	0	0	92713.1	0	0	0	0	0	0	0	0	58831.5	0	0	0	177002	0	0	0	628388	0	416832	648676	0	0	214024	0	208162	0	0	0	0	0	0	0	0	0	0	0	0	0	0	0	0	0	0	165368
A0A087X0R7	SENP3-EIF4A1 readthrough (NMD candidate) (Fragment)	SENP3-EIF4A1	SENP3-EIF4A1;SENP3	GSPPVPSGPPMEEDGLR	S142	1xPhospho [S2]	0	0	2.01341e+06	0	3.59836e+06	5.33624e+06	2.95949e+06	3.00254e+06	0	172507	1.10037e+06	0	0	753256	1.35453e+06	1.23035e+06	0	0	0	0	1.43937e+07	1.42267e+06	2.63383e+06	1.69964e+06	1.37046e+06	7.98728e+06	0	2.1119e+06	0	4.21498e+06	2.02135e+06	0	0	1.58964e+06	2.31167e+06	0	2.65843e+06	0	0	0	3.83316e+06	0	1.54095e+06	2.88814e+06	0	2.27642e+06	0	1.86883e+06	0	2.80733e+06	0	1.59476e+06	0	0	0	0	1.93238e+07	0	4.4244e+06	0	0	0	0	0	0	0	0	0	1.40245e+06	3.63791e+06	2.49694e+06	2.90706e+06	0	9.93763e+06	0	4.57396e+06	6.67763e+06	0	0	5.23082e+06	2.49063e+06	526597	168707	0	0	1.4994e+06	3.37735e+06	3.32743e+06	0	3.02429e+06	6.06966e+06	0	0	0	0	0	0	0	0	443837	223676	346094	724351	0	4.46263e+06	0	7.54322e+06	0	278658	0	0	0	0	0	1.32549e+06	231897	546904	1.33285e+07	0	1.29823e+07	1.53231e+06	3.80435e+06
A0A087X0R7	SENP3-EIF4A1 readthrough (NMD candidate) (Fragment)	SENP3-EIF4A1	SENP3-EIF4A1;SENP3	FDSPRGPPPPR	S118	1xPhospho [S3]	0	2.57364e+06	0	3.05616e+06	2.17116e+06	8.09813e+06	6.47855e+06	4.08096e+06	2.1117e+06	1.35003e+07	8.75832e+06	3.2099e+06	1.19001e+07	5.80943e+06	9.83547e+06	1.23097e+06	3.2536e+06	3.18119e+06	2.85463e+06	6.17071e+06	5.3864e+06	0	5.63945e+06	2.57804e+06	4.191e+06	4.94935e+06	6.45847e+06	7.15198e+06	4.53285e+06	3.88641e+06	2.07718e+06	5.56741e+06	0	3.22158e+06	4.62569e+06	2.91972e+06	778536	705657	1.57714e+07	1.51157e+07	8.67487e+06	3.03739e+06	4.05646e+06	3.43286e+06	7.24721e+06	7.95972e+06	6.00214e+06	7.30772e+06	7.51051e+06	8.49857e+06	2.75577e+06	7.14429e+06	6.85748e+06	3.29448e+06	4.93618e+06	6.60983e+06	6.9462e+06	0	2.95091e+06	5.46317e+06	7.08787e+06	0	5.90309e+06	0	1.9406e+06	0	9.09797e+06	5.07047e+06	5.18706e+06	1.3999e+07	9.52422e+06	7.83352e+06	6.63821e+06	3.36998e+06	9.01515e+06	8.41301e+06	5.94195e+06	2.12563e+06	7.47188e+06	7.78909e+06	0	1.07882e+07	12486816	1.60578e+07	1.0986e+07	3.04795e+06	5.24266e+06	9.1688e+06	5.36015e+06	7.70397e+06	2.64474e+06	4.42869e+06	9.04037e+06	4.44557e+06	0	0	0	4.99925e+06	8.75921e+06	6.44183e+06	3.56548e+07	0	2.79463e+06	3.20463e+06	5.10428e+06	2.11359e+06	1.96853e+06	4.16511e+06	0	5.47203e+06	6.46311e+06	3.11593e+06	4.07662e+06	7.06509e+06	3.80348e+06	0	0	2.90504e+06	0	2.28642e+06	0	5.56526e+06
A0A087X0R7	SENP3-EIF4A1 readthrough (NMD candidate) (Fragment)	SENP3-EIF4A1	SENP3-EIF4A1;SENP3	GSPPVPSGPPMEEDGLR	S142	1xPhospho [S2]; 1xOxidation [M11]	0	0	0	0	1.8645e+06	0	604684	0	0	0	1.92143e+06	1.69439e+06	0	0	0	0	0	0	0	1.61335e+06	1.08425e+06	0	1.54139e+06	0	2.39865e+06	0	0	0	1.4884e+06	0	0	0	0	1.82806e+06	0	1.85323e+06	0	1.80584e+06	0	0	4.16028e+06	0	742900	0	0	2.46967e+06	0	0	0	0	0	0	2.90827e+06	0	991923	3.35823e+06	0	0	2.46731e+06	1.50906e+06	1.91456e+06	0	2.33227e+06	0	1.0106e+06	1.11292e+06	1.95964e+06	0	1.54381e+06	2.44131e+06	0	0	1.78882e+06	0	2.71997e+06	0	1.93462e+06	0	2.2734e+06	0	0	0	0	0	0	0	0	0	3.55828e+06	0	0	0	0	0	0	0	0	0	0	0	0	0	0	0	0	0	911476	0	0	0	0	0	0	0	0	0	0	1.357e+06	242456	0	2.69535e+06	0
Q9P0U3	Sentrin-specific protease 1	SENP1	DKFZp686L1432;SENP1	QGHLDRSFTCSTR	S57	1xCarbamidomethyl [C10]; 1xPhospho [S7]	0	0	0	0	1.22321e+06	0	0	0	0	0	0	3.71587e+06	0	3.64423e+06	0	0	0	0	0	0	0	0	0	0	1.82644e+06	0	0	1.72546e+06	3.07409e+06	0	0	0	0	1.05986e+06	0	0	0	0	0	0	0	0	0	0	0	0	0	0	1.90053e+06	0	0	0	839785	0	1.91242e+06	3.21909e+06	0	0	0	1.84191e+06	0	0	1.70649e+06	0	0	1.68398e+06	0	0	0	1.17482e+06	2.52474e+06	0	0	1.73641e+06	1.5914e+06	0	1.64047e+06	0	0	2.5129e+06	0	0	0	0	0	0	0	0	0	0	0	0	0	0	0	0	0	0	0	0	0	0	0	0	2.73876e+06	0	0	0	0	0	0	1.64922e+06	0	0	2.73683e+06	0	0	2.09287e+06	0	0	2.3812e+06	0
Q9P0U3	Sentrin-specific protease 1	SENP1	DKFZp686L1432;SENP1	LTDSEDEFPEITEEMEK	S416	1xPhospho [S4]	247227	0	176951	0	0	0	0	0	0	0	0	0	89418	0	0	0	0	0	254343	0	0	0	0	0	91280.9	0	149018	1.00607e+06	62389.3	0	0	0	0	0	0	0	0	0	0	0	0	0	0	0	78243	0	128229	0	0	0	0	0	139753	0	66886.8	0	0	0	241747	0	0	0	0	649463	0	0	0	0	526803	1.6883e+06	761790	0	71382	1.18109e+06	0	0	0	0	0	0	0	0	0	0	0	0	0	944960	0	0	0	0	0	0	0	0	0	0	0	0	0	0	0	0	0	304838	0	277033	0	0	0	183003	0	0	0	0	0	108016	0	0	0	0
Q9H3T3	Semaphorin-6B	SEMA6B	SEMA6B	ASHGDFPLTPHASPDR	S794	1xPhospho [S13]	864912	0	0	0	0	0	0	0	0	0	0	0	0	0	0	0	0	0	1.74898e+06	0	0	4.30526e+06	856285	0	4.85154e+06	0	0	0	0	0	0	0	0	0	0	511647	0	0	1.35253e+06	0	0	0	0	0	0	0	0	0	0	0	0	0	0	0	0	0	0	564907	575123	0	1.07176e+06	0	0	0	1.47459e+06	0	716458	0	0	0	645817	0	0	1.45488e+06	1.30909e+06	0	0	0	0	0	868063	0	0	0	0	0	0	448951	0	0	0	1.84348e+06	0	0	0	0	0	0	0	0	0	0	0	0	0	0	0	0	0	0	0	0	0	0	0	0	0	0	1.98281e+06	0	0	0
Q4VBY2	SEMA4B protein (Fragment)	SEMA4B	SEMA4B;DKFZp686A04130	LGSEIR	S514	1xPhospho [S3]	0	7.14272e+06	3.3113e+06	0	0	611078	0	0	0	0	2.56283e+06	0	1.22518e+06	0	0	1.5865e+06	2.39607e+06	1.54065e+06	0	1.14425e+06	0	0	1.682e+06	0	0	3.55609e+06	0	1.27114e+06	1.42107e+06	0	2.3269e+06	0	0	0	1.34229e+06	1.05782e+07	4.17242e+06	0	0	0	1.9621e+06	4.53108e+06	0	0	817368	0	870540	1.46326e+06	1.77588e+06	0	0	0	1.43481e+06	0	915881	1.25316e+06	0	2.31206e+06	1.34434e+06	612691	887469	0	1.129e+06	0	2.75051e+06	0	0	4.05652e+06	0	937540	1.13762e+06	1.32696e+07	1.34644e+06	1.87697e+06	1.65923e+06	2.74211e+06	1.78131e+06	5.98236e+06	0	0	4.51847e+06	0	3.91619e+06	0	0	1.90443e+06	1.03533e+06	620246	0	0	0	0	0	0	0	0	0	0	0	0	0	0	0	0	0	0	0	0	0	0	0	0	0	1.64811e+06	3.21846e+06	1.87264e+06	0	1.98836e+06	0	0	0	0
Q14242	P-selectin glycoprotein ligand 1	SELPLG	SELPLG	NYSPTEMVCISSLLPDGGEGPSATANGGLSK	S358	1xCarbamidomethyl [C9]; 1xPhospho [S3]; 1xOxidation [M7]	298666	0	0	0	0	0	0	0	0	0	95125.7	0	0	0	0	0	219409	0	0	84784	0	0	0	137040	0	0	377801	50663.5	83548.6	0	0	0	0	190418	103588	0	0	0	0	0	0	0	64803.4	0	0	0	0	0	0	0	0	0	0	0	0	0	0	0	0	0	0	0	0	0	0	0	0	0	0	0	0	0	0	0	86686.7	0	0	0	0	0	0	0	0	0	0	0	0	0	0	0	0	0	0	0	0	0	0	0	0	0	0	0	0	0	0	0	0	0	0	0	0	0	0	0	0	0	0	0	0	0	0	0
Q14242	P-selectin glycoprotein ligand 1	SELPLG	SELPLG	NYSPTEMVCISSLLPDGGEGPSATANGGLSK	T360	1xCarbamidomethyl [C9]; 1xPhospho [T5]	0	0	0	568589	0	0	0	37359.2	0	0	0	0	0	0	0	0	0	62421.1	284664	187876	0	794776	0	104179	0	0	0	66501.7	0	0	71290.8	292940	0	783895	1.28457e+06	114446	0	441229	666274	0	0	0	0	0	0	0	0	0	0	0	0	0	0	0	0	0	0	203033	0	0	0	0	0	0	185520	0	0	0	0	0	0	0	0	0	0	0	0	0	0	0	0	0	0	0	0	0	0	0	0	0	0	0	0	0	0	0	0	0	0	0	0	0	0	0	0	0	0	0	0	0	0	0	0	0	0	0	0	0	0	0	0	0
Q14242	P-selectin glycoprotein ligand 1	SELPLG	SELPLG	AKSPGLTPEPR	S389	2xPhospho [S3; T7]	4.31636e+06	0	0	5.56532e+06	2.31598e+06	0	4.70763e+06	4.61598e+06	0	3.01158e+06	3.12785e+06	6.11257e+06	0	2.28555e+06	4.10122e+06	3.11364e+06	1.74992e+06	1.35203e+06	3.49347e+06	1.58451e+06	2.46476e+06	0	1.90753e+06	1.12894e+06	2.1473e+06	1.69909e+06	3.68598e+06	1.5964e+06	1.47591e+06	4.23698e+06	2.4605e+06	2.05926e+06	0	3.04443e+06	0	1.62253e+06	2.97204e+06	2.52315e+06	0	0	1.71232e+06	7.38122e+06	1.97277e+06	3.36496e+06	1.41082e+06	3.09883e+06	4.51264e+06	5.25689e+06	1.33829e+06	0	5.64522e+06	3.17645e+06	6.3693e+06	1.92761e+06	2.7498e+06	2.81581e+06	4.33455e+06	5.61203e+06	3.66939e+06	4.11315e+06	3.11912e+06	0	2.07437e+06	0	4.55897e+06	5.70352e+06	3.89888e+06	4.14296e+06	4.26969e+06	2.92511e+06	5534175	2.17104e+06	5.77533e+06	2.4382e+06	3.1592e+06	4.0335e+06	3.23219e+06	4.09642e+06	0	3.88906e+06	0	4.11955e+06	4.60634e+06	0	0	5.02679e+06	8.17243e+06	2.7897e+06	2.47529e+06	4.87341e+06	0	1.03473e+06	0	5.10815e+06	0	0	4.58845e+06	3.19626e+06	3.76947e+06	0	0	0	3.56181e+06	845182	3.21338e+06	3.39855e+06	3.65517e+06	2.94088e+06	0	5.38532e+06	1.71173e+06	4.02659e+06	3.37873e+06	5.34288e+06	0	0	2.46195e+06	2.46727e+06	3.39203e+06	2.10045e+06	0	0
Q14242	P-selectin glycoprotein ligand 1	SELPLG	SELPLG	AKSPGLTPEPR	T393	2xPhospho [S3; T7]	4.31636e+06	0	0	5.56532e+06	2.31598e+06	0	4.70763e+06	4.61598e+06	0	3.01158e+06	3.12785e+06	6.11257e+06	0	2.28555e+06	4.10122e+06	3.11364e+06	1.74992e+06	1.35203e+06	3.49347e+06	1.58451e+06	2.46476e+06	0	1.90753e+06	1.12894e+06	2.1473e+06	1.69909e+06	3.68598e+06	1.5964e+06	1.47591e+06	4.23698e+06	2.4605e+06	2.05926e+06	0	3.04443e+06	0	1.62253e+06	2.97204e+06	2.52315e+06	0	0	1.71232e+06	7.38122e+06	1.97277e+06	3.36496e+06	1.41082e+06	3.09883e+06	4.51264e+06	5.25689e+06	1.33829e+06	0	5.64522e+06	3.17645e+06	6.3693e+06	1.92761e+06	2.7498e+06	2.81581e+06	4.33455e+06	5.61203e+06	3.66939e+06	4.11315e+06	3.11912e+06	0	2.07437e+06	0	4.55897e+06	5.70352e+06	3.89888e+06	4.14296e+06	4.26969e+06	2.92511e+06	5534175	2.17104e+06	5.77533e+06	2.4382e+06	3.1592e+06	4.0335e+06	3.23219e+06	4.09642e+06	0	3.88906e+06	0	4.11955e+06	4.60634e+06	0	0	5.02679e+06	8.17243e+06	2.7897e+06	2.47529e+06	4.87341e+06	0	1.03473e+06	0	5.10815e+06	0	0	4.58845e+06	3.19626e+06	3.76947e+06	0	0	0	3.56181e+06	845182	3.21338e+06	3.39855e+06	3.65517e+06	2.94088e+06	0	5.38532e+06	1.71173e+06	4.02659e+06	3.37873e+06	5.34288e+06	0	0	2.46195e+06	2.46727e+06	3.39203e+06	2.10045e+06	0	0
P49908	Selenoprotein P	SELENOP	SELENOP	DMPASEDLQDLQK	S266	1xPhospho [S5]	2.90917e+07	4.14093e+06	0	0	0	0	1.48644e+06	0	5.80936e+06	0	1.02178e+06	5.38829e+06	0	0	4.74798e+06	3.15666e+06	6.36326e+06	3.47028e+06	6.21615e+06	0	3.08242e+06	3.79045e+06	1.69729e+06	2.3492e+06	4.08315e+06	2.21646e+06	2.45319e+06	2.16853e+06	3.26955e+06	4.274e+06	3.62798e+06	1.4375e+06	0	0	650936	2.81868e+06	0	2.92252e+06	0	0	2.75508e+06	0	2.50092e+06	1.53008e+06	4.51784e+06	3.76143e+06	2.18848e+06	0	4.7498e+06	1.60787e+06	0	2.61337e+06	3.17404e+06	0	2.28276e+06	2.01528e+06	4.72159e+06	3.67541e+06	1.32886e+06	4.13698e+06	3.28361e+06	0	5.7199e+06	9.24952e+06	0	8.441e+06	1.8901e+06	1.62825e+07	2.86972e+06	817586	0	0	1.41187e+06	3.81105e+06	2.05922e+06	2.11132e+06	3.06796e+06	0	0	4.6285e+06	0	3.07505e+06	0	0	0	1.64195e+06	3.06816e+06	1.75673e+06	2.03152e+06	0	0	3.31935e+06	0	0	0	0	0	0	0	0	0	0	7.41248e+06	5.4256e+06	2.81564e+06	1.4474e+07	0	4.9839e+06	0	0	4.51744e+06	6.0452e+06	4.85723e+06	4.72589e+06	0	0	0	4.71317e+06	0	3.08902e+06	2.9804e+06	6.39947e+06
P49908	Selenoprotein P	SELENOP	SELENOP	DMPASEDLQDLQK	S266	1xPhospho [S5]; 1xOxidation [M2]	1.66612e+07	3.49396e+06	3.87576e+06	0	3.09889e+06	2.7068e+06	1.91634e+06	1.61389e+06	7.15179e+06	6.26155e+06	3.15331e+06	7.56923e+06	0	0	3.36948e+06	3.37711e+06	8.68928e+06	5.67284e+06	6.32756e+06	980818	2.57484e+06	4.24032e+06	0	0	4.43418e+06	1.94633e+06	3.26481e+06	724869	2.42677e+06	3.08321e+06	4.00819e+06	0	0	8.11754e+06	1.06096e+06	2.16236e+06	0	3.26721e+06	2.00326e+06	0	0	3.77861e+06	3.99929e+06	0	6.85427e+06	0	1.20699e+07	0	1.58033e+07	0	6.0933e+06	7.14276e+06	0	0	1.14e+07	9.12712e+06	1.85686e+07	1.38618e+07	9.53902e+06	2.04496e+07	1.60001e+07	2.11956e+07	25537599	0	6.14216e+06	2.44845e+08	5.83848e+06	0	8.42687e+06	6.86468e+06	0	0	0	1.40474e+07	9.91711e+06	4.35164e+06	1.20214e+07	1.77173e+06	1.87155e+07	1.64848e+07	6.59714e+06	1.05151e+07	1.30609e+07	0	6.10218e+06	4.36336e+06	5.53537e+06	2.91729e+06	1.16842e+07	6.13741e+06	7.63089e+06	1.02533e+07	0	0	0	0	7.43625e+06	0	3.38223e+06	9.20065e+06	0	8.15385e+06	6.75749e+06	4.79656e+06	0	1.37819e+07	7.99922e+06	9.0002e+06	2.91607e+06	1.22769e+07	9.07542e+06	9.94286e+06	9.74671e+06	1.00022e+07	0	0	0	0	0	1.64453e+07	8.51172e+06	1.14596e+07
P49908	Selenoprotein P	SELENOP	SELENOP	LPTDSELAPR	S293	1xPhospho [S5]	4.68918e+06	0	0	0	0	0	0	0	0	0	0	0	0	0	0	0	0	0	0	0	0	0	0	636484	0	0	512050	0	0	0	0	0	0	0	0	0	332046	0	0	0	0	0	0	0	0	0	0	0	0	0	0	0	0	0	0	0	0	0	0	373189	573903	0	0	0	0	1.94563e+06	0	0	0	0	0	0	0	0	0	0	0	0	0	0	0	0	0	0	0	0	0	0	0	0	0	0	0	0	0	0	0	0	0	0	0	0	0	0	0	0	0	0	0	0	0	0	0	0	0	0	0	0	0	0	0	0
P49908	Selenoprotein P	SELENOP	SELENOP	DMPASEDLQDLQKK	S266	1xPhospho [S5]; 1xOxidation [M2]	3.00205e+06	2.32149e+06	0	0	1.20852e+06	1.11396e+06	0	0	0	0	0	0	0	0	0	0	0	1.03248e+06	0	0	0	2.64381e+06	0	0	0	0	0	0	0	0	0	0	0	1.26518e+06	0	0	920136	0	0	0	0	0	0	0	0	0	0	0	0	0	0	0	0	0	0	0	0	0	0	1.95301e+06	0	0	0	0	0	0	0	0	0	0	1.009e+06	0	1.08609e+06	0	0	0	0	0	1.50278e+06	0	0	0	0	0	0	833830	1.22382e+06	616797	0	0	0	2.48624e+06	0	0	0	0	0	0	0	0	0	0	2.70968e+06	0	0	0	1.51383e+06	3.36537e+06	0	0	2.31612e+06	0	0	0	0	0	0	0	0	2.03479e+06	0	0
Q9NZV5	Selenoprotein N	SELENON	SELENON	GPPSPGPAAQPPAPPR	S13	1xPhospho [S4]	2.97781e+06	2.3392e+06	1.26184e+07	1.28681e+06	3.5361e+06	1.21428e+07	4.5385e+06	7.07142e+06	4.49733e+06	3.16372e+06	3.84134e+06	7.04328e+06	8.74653e+06	0	8.38518e+06	4.2733e+06	4.53063e+06	5.04555e+06	3.00306e+06	6.26927e+06	7.30796e+06	863009	2.49528e+06	4.04528e+06	7.77854e+06	7.95898e+06	1.46596e+07	9.34458e+06	1.53738e+07	7.31468e+06	5.51519e+06	2.25392e+06	0	0	1.72225e+07	1.4299e+07	7.98365e+06	4.34271e+06	1.07094e+07	3.95066e+06	1.19029e+07	0	3.81897e+06	0	6.34457e+06	7.0892e+06	3.42885e+06	1.11809e+07	6.92709e+06	5.75816e+06	1.90959e+06	1.54303e+07	2.91261e+06	0	6.14542e+06	5.40361e+06	0	3.24472e+06	3.9307e+06	7.60293e+06	8.10972e+06	0	9.87176e+06	0	3.75209e+06	2.94867e+06	4.98927e+06	0	1.22218e+07	1.03068e+07	3.90436e+06	1.74655e+06	1.77926e+06	8.64137e+06	8.34829e+06	3.90611e+06	1.97507e+06	4.23528e+06	0	8.07449e+06	3.87463e+06	0	2.40133e+06	0	7.05952e+06	2.60754e+06	2.58656e+06	4.95772e+06	2.79979e+06	2.34344e+06	0	1.04885e+06	1.00618e+07	5.075e+06	0	0	0	0	3.77717e+06	5.27216e+06	2.15684e+07	5.47683e+06	0	1.4084e+06	8.39279e+06	4.8745e+06	1.58385e+06	0	1.89034e+06	3.61617e+06	5.19937e+06	3.00359e+06	1.97493e+06	1.78641e+06	0	0	0	2.54536e+06	3.2747e+06	4.16601e+06	6.07175e+06	3.05986e+06
Q13228	Methanethiol oxidase	SELENBP1	SELENBP1	GGPVQVLEDEELKSQPEPLVVK	S371	1xPhospho [S14]	124508	0	133798	0	202680	0	41803.5	934859	0	0	0	0	317937	0	2.0124e+06	0	0	0	0	0	88825	0	39696.5	0	0	0	0	0	0	0	0	0	0	0	0	86626.2	0	60799.6	64845.7	0	0	0	648226	0	970326	0	0	0	116853	0	0	1.26812e+06	0	0	0	0	374799	0	0	1.13032e+06	4.65668e+06	0	2.38183e+06	0	0	782057	0	0	1.42116e+06	3.27228e+06	6030118	0	94889.1	2.10731e+06	1.40815e+06	0	5.28344e+06	0	0	0	183056	0	0	0	0	0	0	2.56737e+06	5.24336e+06	0	0	0	0	0	0	0	0	0	0	0	1.15326e+06	0	0	0	2.8365e+06	0	0	0	0	0	0	0	0	0	0	0	0	0	0	0	0	0
Q13228	Methanethiol oxidase	SELENBP1	SELENBP1	NTGTEAPDYLATVDVDPKSPQYCQVIHR	S53	1xCarbamidomethyl [C23]; 1xPhospho [S19]	617455	387864	3.37684e+06	0	164068	9.37243e+06	2.47933e+06	455212	0	0	4.06381e+06	0	253442	516107	0	0	0	37464.8	592921	0	311702	579256	0	26599.5	121217	315379	0	0	630922	112566	239425	401042	0	357293	1.58358e+06	0	0	391509	3.49851e+06	0	0	0	359260	0	6.183e+06	0	0	0	0	0	0	0	436928	0	0	452727	0	601584	0	662286	0	0	0	0	0	0	1.10218e+06	0	764165	426310	4.29827e+06	0	0	944004	0	0	776046	806001	0	0	2.33181e+06	534508	0	0	0	0	2.36552e+06	384611	0	0	0	0	0	0	0	0	0	0	0	441064	256959	0	115381	0	0	0	0	0	0	414562	0	132433	1.30955e+06	0	750850	0	337420	101624	250709	0	0	0
Q13228	Methanethiol oxidase	SELENBP1	SELENBP1	IYVVDVGSEPRAPK	S111	1xPhospho [S8]	0	0	0	0	1.6281e+06	1.11226e+06	0	0	0	0	894770	0	3.21406e+06	0	0	0	0	0	0	0	0	0	0	0	0	1.05502e+06	0	955238	0	0	0	0	0	0	0	0	0	0	1.64218e+06	0	1.37345e+06	0	0	0	5.58367e+06	0	2.17327e+06	0	868363	0	0	0	866651	0	450978	0	0	0	0	1.32297e+06	0	0	0	0	0	0	378920	0	0	930421	1.35437e+06	0	0	0	0	0	715710	0	0	0	1.16325e+06	0	0	0	0	0	0	0	0	0	0	0	0	0	0	0	0	0	0	0	0	0	0	2.2095e+06	1.82089e+06	856164	0	0	0	0	1.41093e+06	0	0	0	0	0	0	0	0	0	0	0
Q13228	Methanethiol oxidase	SELENBP1	SELENBP1	IYVVDVGSEPR	S111	1xPhospho [S8]	0	1.42652e+06	3.8284e+06	9.13918e+06	1.3226e+07	1.20866e+07	1.96514e+06	0	4.22823e+06	0	2.55921e+06	1.33745e+07	8.76858e+06	0	0	1.27428e+06	1.77398e+06	2.98537e+06	0	1.62334e+06	0	6.36254e+06	743509	0	0	0	0	0	3.69552e+06	2.2744e+06	0	0	0	2.32327e+06	0	0	0	0	3.76804e+06	5.75372e+06	0	0	0	3.54438e+06	3.2382e+07	3.09194e+06	6.52077e+06	0	5.57138e+06	0	2.00104e+06	0	1.69195e+06	2.62239e+06	3.27375e+06	3.03639e+06	6.88575e+06	0	2.03263e+06	4.203e+06	4.73549e+06	0	2.41545e+06	0	1.43831e+06	0	1.56605e+06	0	1.35742e+06	3.38997e+06	6.38668e+06	0	2.10061e+06	794726	2.48357e+06	0	2.06997e+06	0	0	1.72626e+06	0	0	0	0	0	3.65625e+06	3.78398e+06	1.90889e+06	8.20335e+06	4.73719e+06	2.79646e+06	4.33542e+06	0	0	0	0	0	0	0	0	0	0	0	2.60604e+06	2.67247e+06	3.18195e+06	1.96904e+06	0	0	0	3.322e+06	3.41031e+06	5.45899e+06	5.80452e+06	0	0	0	4.58289e+06	0	0	0	8.07437e+06
Q13228	Methanethiol oxidase	SELENBP1	SELENBP1	SPQYCQVIHR	S53	1xCarbamidomethyl [C5]; 1xPhospho [S1]	0	0	0	0	0	0	0	0	0	0	0	0	0	0	0	1.07182e+07	0	3.28084e+06	0	0	0	0	0	0	3.43615e+06	0	0	0	2.88626e+06	0	0	0	0	0	0	0	0	0	0	0	0	0	0	0	5.49215e+06	0	0	0	0	0	0	0	0	0	0	0	0	0	0	0	0	0	0	0	0	0	0	0	0	0	981990	0	0	0	0	0	0	0	0	0	0	0	0	0	0	0	0	0	0	0	0	0	0	0	0	0	0	0	0	0	2.88624e+07	0	0	0	0	0	0	0	0	0	0	0	0	0	0	0	0	0	0	0	0	0
Q9UBV2	Protein sel-1 homolog 1	SEL1L	SEL1L	VVAGQIFLDSEESELESSIQEEEDSLK	S63	1xPhospho [S10]	1.35439e+06	0	231647	0	0	0	111057	291644	0	323181	148382	59410.2	0	428958	65007.1	123496	578489	89847	388738	113459	243744	187369	0	88275.7	0	293841	234329	39436.3	253519	250900	380186	70901.3	0	200829	0	66157.5	62599.3	526349	211664	0	0	0	0	0	0	0	0	65655.8	179946	22659.2	0	0	63193.1	0	40933.8	0	0	523807	0	0	51436.4	0	106351	0	0	393900	0	0	111739	62106.2	176779	0	74609.7	74059.8	184405	0	114016	0	0	0	0	0	0	0	0	0	97338.9	0	0	0	0	161728	0	0	0	0	0	0	0	0	0	0	224577	0	0	0	0	377478	0	493748	124989	183927	172566	0	525037	0	343848	0	242666	0	0	105342
Q93073	Selenocysteine insertion sequence-binding protein 2-like	SECISBP2L	SECISBP2L	RASHPTAESSSEQGASEADIDSDSGYCSPK	S251	1xCarbamidomethyl [C27]; 1xPhospho [S3]	0	1.52319e+06	3.40009e+06	0	6.80738e+06	0	6.83513e+06	5.08046e+06	0	5.86709e+06	5.05509e+06	5.95743e+06	4.1589e+06	1.13728e+07	2.51778e+06	0	0	4.38562e+06	0	3.04354e+06	4.07925e+06	2.45045e+06	5.81827e+06	3.97023e+06	0	3.34442e+06	2.35629e+06	2.07489e+06	0	2.73936e+06	0	0	0	5.53106e+06	3.65833e+06	4.4017e+06	1.07879e+06	0	2.76129e+06	3.96175e+06	2.57458e+06	1.20951e+07	3.9892e+06	8.90134e+06	1.44821e+06	3.93627e+06	3.15995e+06	4.629e+06	5.02553e+06	6.55741e+06	6.3576e+06	3.95451e+06	3.59276e+06	3.6493e+06	0	4.56006e+06	0	0	2.33191e+06	3.2658e+06	6.1769e+06	5.59384e+06	3.44447e+06	0	0	0	0	6.79062e+06	2.20904e+06	2.2897e+06	4709683	0	3.88109e+06	4.29037e+06	7.25904e+06	5.58385e+06	4.68134e+06	5.79321e+06	1.96783e+06	2.8029e+06	1.03927e+07	5.13591e+06	0	0	7.34966e+06	5.62394e+06	8.80992e+06	6.12108e+06	4.4657e+06	5.8856e+06	2.97893e+06	0	0	0	0	4.75317e+06	9.77508e+06	0	0	0	0	0	6.66533e+06	1.7018e+06	1.40001e+06	0	8.06394e+06	0	6.27746e+06	0	0	3.36522e+06	6.66355e+06	1.82896e+06	0	0	9.14617e+06	3.20214e+06	0	1.90024e+06	0	0
Q93073	Selenocysteine insertion sequence-binding protein 2-like	SECISBP2L	SECISBP2L	LPFDTPPIGK	T914	1xPhospho [T5]	0	0	0	0	0	0	0	0	0	0	0	0	0	0	0	0	0	0	0	0	0	0	0	0	0	0	0	513762	0	0	0	0	0	0	0	0	595136	0	0	0	0	0	0	0	0	0	0	0	0	0	0	0	0	0	0	0	0	0	0	0	0	0	0	0	869336	1.01827e+06	0	0	0	567636	0	0	0	0	579352	0	0	0	0	0	0	0	0	0	0	0	0	342263	0	0	0	0	0	0	0	0	0	0	0	0	0	0	0	0	0	0	0	0	0	0	0	0	0	0	0	0	0	0	0	0	0	0
Q93073	Selenocysteine insertion sequence-binding protein 2-like	SECISBP2L	SECISBP2L	NNSQVGFR	S344	1xPhospho [S3]	2.06778e+06	0	3.41059e+06	1.75709e+06	2.29043e+06	1.34695e+06	930812	1.40839e+06	0	1.90875e+06	2.51833e+06	1.72767e+06	2.37862e+06	0	831618	0	0	0	0	1.79846e+06	0	0	0	0	0	1.67759e+06	3.10831e+06	2.65538e+06	0	0	2.88116e+06	1.17223e+06	0	0	0	3.61711e+06	3.45076e+06	2.02972e+06	1.80815e+06	0	2.66099e+06	0	2.8369e+06	3.77968e+06	0	0	4.34067e+06	1.74873e+06	1.52849e+06	3.56834e+06	4.46793e+06	3.48908e+06	3.40404e+06	4.16561e+06	2.28676e+06	1.48649e+06	2.44039e+06	0	2.98074e+06	3.0786e+06	2.13974e+06	2.55611e+06	2.23687e+06	0	0	1.60981e+06	2.8053e+06	4.50733e+06	0	7.06583e+06	3476747	1.02486e+07	1.73462e+06	2.69187e+06	2.39042e+06	2.5395e+06	2.02401e+06	4.97539e+06	3.22689e+06	2.41775e+06	0	2.28515e+06	3.30369e+06	0	0	0	4.06545e+06	2.00964e+06	2.09538e+06	2.24763e+06	3.14896e+06	1.05339e+06	0	0	0	0	0	0	0	0	3.94843e+06	0	1.11192e+06	1.61888e+06	0	1.71661e+06	3.07586e+06	4.30887e+06	0	0	1.63346e+06	2.15641e+06	1.43793e+06	2.77694e+06	1.02929e+07	0	2.66719e+06	1.98161e+06	2.02062e+06	2.78403e+06	0	1.61715e+06
Q99442	Translocation protein SEC62	SEC62	SEC62;TLOC1	SQHSSGNGNDFEMITK	S356	1xPhospho [S4]	3.78139e+06	1.15044e+06	0	1.00028e+06	3.6746e+06	0	3.35909e+06	2.45391e+06	2.09754e+06	0	1.83091e+06	0	4.7469e+06	0	0	0	4.84345e+06	0	0	4.57827e+06	2.55949e+06	0	786244	2.88102e+06	0	1.41231e+07	0	1.76111e+06	1.05755e+06	0	1.1066e+06	2.38346e+06	0	2.46544e+06	0	0	0	0	0	0	0	0	5.02298e+06	1.56859e+06	2.88147e+06	2.74037e+06	1.03772e+06	1.44476e+06	2.24365e+06	4.64225e+06	2.99919e+06	1.79248e+06	1.41994e+06	1.96321e+06	1.16169e+06	0	2.08205e+06	1.52331e+06	589502	769885	0	2.10849e+06	0	0	2.72779e+06	0	2.68049e+06	0	0	4.55351e+06	1.07344e+06	0	1.13457e+06	721199	0	0	1.35349e+06	0	0	0	2.54546e+06	2.90091e+06	0	0	0	654733	2.59981e+06	3.54015e+06	1.39226e+06	2.70904e+06	0	1.36554e+06	0	0	0	0	1.64197e+06	0	0	0	0	0	0	0	1.98076e+06	700697	0	0	0	0	0	1.36238e+06	1.26131e+06	0	0	0	0	0	0	0	3.12083e+06	0
Q99442	Translocation protein SEC62	SEC62	SEC62;TLOC1	EELEQQTDGDCEEDEEEENDGETPK	T375	1xCarbamidomethyl [C11]; 1xPhospho [T7]	3.15457e+07	1.67261e+07	2.87451e+07	2.39045e+07	3.25175e+07	0	2.7071e+07	3.17182e+07	0	1.15969e+07	2.55045e+07	6.92886e+06	1.94802e+07	0	1.12285e+07	5.2051e+07	1.06712e+07	2.04412e+07	0	5.62003e+07	8.26492e+06	0	3.01106e+07	1.50809e+07	1.27032e+07	8.43005e+07	1.924e+07	2.28655e+07	2.37566e+07	1.31364e+07	1.45792e+07	2.09063e+07	0	3.26124e+07	1.9549e+07	2.66246e+07	4.15945e+07	2.35726e+07	6.68381e+06	1.12031e+07	1.55917e+07	3.54067e+07	2.2686e+07	5.58673e+07	2.44409e+07	3.27323e+07	1.19088e+07	1.95839e+07	2.52722e+07	5.16572e+07	3.72893e+07	1.46723e+07	2.58239e+07	1.48452e+07	2.45527e+07	3.68028e+07	0	3.46741e+07	2.48115e+07	7.21102e+06	1.45889e+07	2.78756e+07	2.28824e+06	0	2.33864e+07	1.90848e+07	3.92518e+06	2.06586e+07	2.29158e+07	9.98265e+06	14110973	1.44243e+07	2.23196e+07	2.0099e+06	1.02816e+07	3.27093e+07	7.34083e+06	4.28439e+06	9.98549e+06	7.74819e+06	2.18671e+07	4.93296e+07	2.3635e+07	0	2.1962e+07	9.814e+07	3.04334e+07	4.57806e+07	5.35836e+07	4.61075e+07	2.68169e+07	2.35627e+07	5.90935e+07	4.42129e+07	1.11965e+08	8.42049e+07	1.68739e+08	4.14523e+07	4.86325e+07	2.95658e+07	2.28087e+07	6.82274e+07	1.66199e+07	1.43457e+06	6.59554e+06	1.2779e+07	1.53606e+07	0	1.46303e+07	0	2.48261e+06	4.65219e+06	4.53785e+06	0	0	11631643	2.06908e+07	3.34647e+06	0	2.62081e+07	8.02943e+06	0
Q99442	Translocation protein SEC62	SEC62	SEC62;TLOC1	SQHSSGNGNDFEMITK	S356	1xPhospho [S4]; 1xOxidation [M13]	7.67611e+06	0	1.5576e+06	4.93015e+06	1.7438e+06	8.30924e+06	2.71495e+06	0	0	0	5.27979e+06	0	8.52815e+06	9.41161e+06	0	2.48004e+06	1.07837e+07	1.25183e+06	1.4432e+07	6.08422e+06	0	0	7.13294e+06	0	0	0	0	0	7.4186e+06	0	0	5.68198e+06	1.17352e+07	2.21317e+06	0	1.18194e+06	0	0	2.40459e+06	0	0	0	0	0	0	1.40071e+07	13277164	0	4.54036e+06	4.61836e+06	0	5.33943e+06	3.42346e+06	0	1.50127e+06	1.08727e+07	0	0	835046	0	8.38605e+06	0	9.14969e+06	0	2.37898e+06	1.39465e+06	1.85843e+06	0	2.6287e+06	0	0	0	0	4.46191e+06	1.62924e+06	0	0	0	0	8.82675e+06	0	0	2.25778e+06	9.1366e+06	0	4.27995e+06	1.1394e+06	4.86003e+06	0	3.22643e+06	1.14222e+07	0	3.80641e+06	0	0	0	1.14863e+07	0	0	0	7.23702e+06	0	3.54159e+06	2.13843e+06	0	0	1.06018e+07	1.70674e+06	5.31408e+06	0	1.70903e+06	0	7.77393e+06	7.11952e+06	0	1.02393e+07	4.58131e+06	0	3.48301e+06	0	0	0
P60468	Protein transport protein Sec61 subunit beta	SEC61B	SEC61B	MPGPTPSGTNVGSSGRSPSK	S14	2xPhospho [S/T]; 1xMet-loss [N-Term]	4.9016e+06	0	2.87899e+06	0	0	0	0	4.67065e+06	0	0	1.77749e+06	0	0	0	901969	0	0	0	0	5.03093e+06	0	0	3.40433e+06	0	0	3.99397e+06	3.71939e+06	6.95149e+06	0	6.37831e+06	6.49802e+06	2.35588e+06	0	0	0	4.40233e+06	1.71873e+06	2.21051e+06	1.26253e+06	3.2835e+06	0	0	4.94734e+06	0	0	0	0	6.95407e+06	2.06255e+06	5.71776e+06	0	5.20355e+06	2.22006e+06	0	637490	0	0	5.19798e+06	941787	2.22865e+06	1.45672e+06	0	1.8763e+06	0	0	1.15931e+06	0	4.31779e+06	0	4.24174e+06	6.3857e+06	0	5.48633e+06	0	2.29334e+06	0	1.06541e+06	0	0	0	0	0	0	0	0	1.53498e+06	1.08974e+06	1.98374e+06	0	0	0	0	0	0	0	0	0	0	0	0	0	0	0	0	0	0	0	0	0	0	0	0	0	0	0	0	0	0	0	0	0	0
P60468	Protein transport protein Sec61 subunit beta	SEC61B	SEC61B	MPGPTPSGTNVGSSGRSPSKAVAAR	S17	2xPhospho [S17; S]; 1xMet-loss [N-Term]	0	0	1.61626e+06	0	0	0	0	932204	0	0	0	0	0	0	0	0	0	0	0	0	0	0	0	0	0	0	0	2.64639e+06	0	0	0	0	0	0	0	2.31299e+06	0	1.55893e+06	0	0	0	0	0	0	0	0	0	0	0	0	0	3.91874e+06	0	0	0	0	0	0	0	0	0	0	0	0	0	0	0	0	0	4.70452e+06	3.27063e+06	0	0	0	0	0	0	0	0	0	0	0	0	0	0	0	0	0	0	0	0	0	0	0	0	0	0	0	0	0	0	0	0	0	0	1.21042e+06	0	0	0	0	0	0	0	0	0	0	0	0	0	0	0	0
P60468	Protein transport protein Sec61 subunit beta	SEC61B	SEC61B	FYTEDSPGLK	T60	1xPhospho [T3]	0	0	0	0	0	1.51162e+06	0	0	0	0	0	0	0	0	0	0	0	0	0	0	0	0	0	0	0	0	0	0	0	0	0	0	0	0	0	0	1.35916e+06	0	0	0	0	0	0	0	1.2998e+06	0	0	0	0	1.31374e+06	0	0	0	0	0	0	1.42445e+06	0	0	0	0	0	966017	0	0	0	0	0	0	0	1.02543e+06	0	934127	0	0	1.43308e+06	0	0	0	0	0	0	0	0	0	0	581495	1.09425e+06	0	0	0	0	0	0	0	0	0	0	0	0	0	0	0	0	0	0	0	0	0	1.94548e+06	0	0	0	0	0	0	0	0	0	0	0	0
D6REX3	Protein transport protein Sec31A	SEC31A	SEC31L1;SEC31A	DSDQVAQSDGEESPAAEEQLLGEHIKEEK	S527	2xPhospho [S8; S13]	6.52417e+06	3.00008e+06	0	2.44583e+06	4.08109e+06	0	3.90324e+06	8.06289e+06	4.60775e+06	145764	3.14218e+06	0	0	669281	0	7.52753e+06	0	6.29963e+06	0	1.38899e+07	0	0	9.54465e+06	6.35007e+06	0	1.49192e+07	3.10659e+06	4.81373e+06	8.93189e+06	4.68448e+06	7.60807e+06	3.4036e+06	0	2.8522e+06	5.09519e+06	5.12461e+06	6.76646e+06	7.84666e+06	1.85449e+06	4.24966e+06	3.95789e+06	1.80305e+06	5.12014e+06	3.65181e+06	0	1.6918e+06	2.90845e+06	0	1.79976e+06	6.9466e+06	3.43932e+06	4.47364e+06	2.99179e+06	0	0	3.2229e+06	0	0	4.5038e+06	3.50254e+06	0	631997	3.90133e+06	0	0	0	2.00908e+06	0	0	1.77642e+06	11929910	3.49907e+06	2.6817e+06	0	1.57763e+06	9.35103e+06	1.7177e+06	4.94235e+06	0	0	3.08859e+06	1.58648e+06	0	0	0	7.02498e+06	4.62208e+06	7.95587e+06	3.37336e+06	7.26621e+06	2.70265e+06	1.40403e+06	0	0	0	0	987614	0	0	0	1.17351e+06	0	2.30046e+06	0	0	0	4.81049e+06	180270	0	208319	2.17918e+06	0	0	0	360371	0	0	0	261287	0	0	0
D6REX3	Protein transport protein Sec31A	SEC31A	SEC31L1;SEC31A	DSDQVAQSDGEESPAAEEQLLGEHIKEEK	S532	2xPhospho [S8; S13]	6.52417e+06	3.00008e+06	0	2.44583e+06	4.08109e+06	0	3.90324e+06	8.06289e+06	4.60775e+06	145764	3.14218e+06	0	0	669281	0	7.52753e+06	0	6.29963e+06	0	1.38899e+07	0	0	9.54465e+06	6.35007e+06	0	1.49192e+07	3.10659e+06	4.81373e+06	8.93189e+06	4.68448e+06	7.60807e+06	3.4036e+06	0	2.8522e+06	5.09519e+06	5.12461e+06	6.76646e+06	7.84666e+06	1.85449e+06	4.24966e+06	3.95789e+06	1.80305e+06	5.12014e+06	3.65181e+06	0	1.6918e+06	2.90845e+06	0	1.79976e+06	6.9466e+06	3.43932e+06	4.47364e+06	2.99179e+06	0	0	3.2229e+06	0	0	4.5038e+06	3.50254e+06	0	631997	3.90133e+06	0	0	0	2.00908e+06	0	0	1.77642e+06	11929910	3.49907e+06	2.6817e+06	0	1.57763e+06	9.35103e+06	1.7177e+06	4.94235e+06	0	0	3.08859e+06	1.58648e+06	0	0	0	7.02498e+06	4.62208e+06	7.95587e+06	3.37336e+06	7.26621e+06	2.70265e+06	1.40403e+06	0	0	0	0	987614	0	0	0	1.17351e+06	0	2.30046e+06	0	0	0	4.81049e+06	180270	0	208319	2.17918e+06	0	0	0	360371	0	0	0	261287	0	0	0
D6REX3	Protein transport protein Sec31A	SEC31A	SEC31L1;SEC31A	DSDQVAQSDGEESPAAEEQLLGEHIK	S527	2xPhospho [S8; S13]	4.67916e+06	2.48168e+06	2.69672e+06	2.83287e+06	2.09474e+06	2.57774e+06	7.15658e+06	6.97411e+06	2.76761e+06	186301	1.93947e+06	0	0	0	2.4157e+06	0	0	8.2761e+06	296106	7.05586e+06	800940	181277	0	4.40151e+06	52417.5	1.01775e+06	2.76172e+06	6.37382e+06	4.39147e+06	0	391525	2.71011e+06	0	795839	8.40366e+06	1.19741e+07	9.46392e+06	308370	0	2.5167e+06	2.40115e+06	171856	7.00045e+06	0	1.08682e+06	2.25789e+06	1.84371e+06	2.90159e+06	1.32148e+06	4.52173e+06	0	4.43798e+06	3.77239e+06	1.67386e+06	902065	2.51448e+06	0	6.01237e+06	1.50235e+06	1.20759e+06	996043	0	1.14681e+06	0	0	1.74508e+06	586421	0	1.87816e+06	4.79138e+06	10399875	0	2.67873e+06	1.6798e+06	1.90479e+06	3.23701e+06	869017	1.05026e+07	0	0	1.47809e+06	0	0	0	0	6.84539e+06	5.12986e+06	9.36246e+06	2.86811e+06	5.17926e+06	0	1.35901e+06	0	0	0	0	0	0	0	0	0	0	1.20868e+06	3.60276e+06	1.09934e+06	2.34025e+06	5.85361e+06	790819	0	0	3.96117e+06	3.17217e+06	0	0	403220	0	0	91056.6	285414	0	0	128353
D6REX3	Protein transport protein Sec31A	SEC31A	SEC31L1;SEC31A	DSDQVAQSDGEESPAAEEQLLGEHIK	S532	2xPhospho [S8; S13]	4.67916e+06	2.48168e+06	2.69672e+06	2.83287e+06	2.09474e+06	2.57774e+06	7.15658e+06	6.97411e+06	2.76761e+06	186301	1.93947e+06	0	0	0	2.4157e+06	0	0	8.2761e+06	296106	7.05586e+06	800940	181277	0	4.40151e+06	52417.5	1.01775e+06	2.76172e+06	6.37382e+06	4.39147e+06	0	391525	2.71011e+06	0	795839	8.40366e+06	1.19741e+07	9.46392e+06	308370	0	2.5167e+06	2.40115e+06	171856	7.00045e+06	0	1.08682e+06	2.25789e+06	1.84371e+06	2.90159e+06	1.32148e+06	4.52173e+06	0	4.43798e+06	3.77239e+06	1.67386e+06	902065	2.51448e+06	0	6.01237e+06	1.50235e+06	1.20759e+06	996043	0	1.14681e+06	0	0	1.74508e+06	586421	0	1.87816e+06	4.79138e+06	10399875	0	2.67873e+06	1.6798e+06	1.90479e+06	3.23701e+06	869017	1.05026e+07	0	0	1.47809e+06	0	0	0	0	6.84539e+06	5.12986e+06	9.36246e+06	2.86811e+06	5.17926e+06	0	1.35901e+06	0	0	0	0	0	0	0	0	0	0	1.20868e+06	3.60276e+06	1.09934e+06	2.34025e+06	5.85361e+06	790819	0	0	3.96117e+06	3.17217e+06	0	0	403220	0	0	91056.6	285414	0	0	128353
D6REX3	Protein transport protein Sec31A	SEC31A	SEC31L1;SEC31A	AQGEPVAGHESPK	S799	1xPhospho [S11]	6.69696e+06	30875.8	8.5721e+06	1.26561e+07	756421	3.55784e+06	4.36346e+06	0	2.99338e+06	6.81989e+06	7.39227e+06	1.33341e+07	1.32978e+07	1.37262e+07	0	7.84396e+06	1.07936e+07	1.04511e+07	6.10755e+06	1.46172e+07	3.44694e+06	9.67531e+06	1.0852e+07	1.9705e+07	0	1.78203e+07	7.47514e+06	6.59403e+06	9.96289e+06	30312.2	5.25739e+06	8.57798e+06	518343	0	1.75329e+07	0	1.25997e+07	1.64435e+07	3.10817e+06	0	0	1.41451e+07	1.15263e+07	0	3.22011e+06	0	1.29324e+07	0	7.14014e+06	7.36931e+06	0	0	1.17859e+07	0	0	4.42814e+06	0	0	0	3.38117e+06	0	9.21334e+06	3.47777e+06	0	0	0	7.01227e+06	0	0	0	0	9.1132e+06	0	5.21917e+06	3.17284e+06	0	4.69989e+06	9.49848e+06	0	0	0	0	7.21348e+06	1.79428e+07	6.84815e+06	9.06721e+06	3.36274e+06	5.56677e+06	0	0	0	0	2.42848e+07	0	2.59382e+07	0	0	0	0	0	0	0	2.35772e+06	1.04483e+06	1.96316e+06	2.25082e+06	0	0	1.70622e+07	2.72006e+06	1.67862e+06	1.50089e+06	3.68811e+06	4.66821e+06	1.39366e+07	6.17577e+06	0	8.55212e+06	1.28111e+07	0	0	4.03002e+06
D6REX3	Protein transport protein Sec31A	SEC31A	SEC31L1;SEC31A	AQGEPVAGHESPKIPYEKQQLPK	S799	1xPhospho [S11]	0	0	0	0	0	0	0	848796	0	0	0	0	0	0	0	0	0	0	0	0	0	0	0	0	0	0	0	0	0	0	0	0	0	0	1.15384e+06	1.3204e+06	0	0	0	0	0	0	0	0	0	0	0	0	0	0	0	0	0	0	0	0	0	0	0	0	0	0	0	0	0	0	0	0	0	0	1827732	0	1.01716e+06	1.18815e+06	0	0	0	0	0	0	0	0	0	0	0	0	0	0	0	0	0	0	0	0	0	0	0	0	0	0	0	0	0	0	0	0	0	0	0	0	0	0	0	0	0	0	0	0	0	0	0	0
O95487	Protein transport protein Sec24B	SEC24B	SEC24B	DSRPLSPILHIVKDESPAK	S1224	1xPhospho [S6]	0	0	0	0	0	0	0	3.79105e+06	0	0	0	0	0	0	2.03468e+06	0	0	0	0	0	0	0	0	0	0	0	0	3.10417e+06	0	0	0	0	0	0	0	240830	0	0	548066	0	0	0	3.15588e+06	0	447203	0	0	0	81176.6	0	0	1.93585e+06	0	0	0	0	0	95256.1	0	2.31095e+06	3.07617e+06	0	2.47323e+06	0	0	883634	0	0	1.77705e+06	8.41747e+06	3.91324e+06	0	0	4.06391e+06	115580	0	3.77546e+06	0	0	0	0	0	0	0	0	0	0	2.18044e+06	2.63309e+06	0	0	100345	0	0	0	0	0	0	0	0	0	773842	577282	1.35803e+06	2.20866e+06	1.56069e+06	0	0	0	0	0	0	0	0	0	0	0	0	0	0	0	0
O95487	Protein transport protein Sec24B	SEC24B	SEC24B	DSRPLSPILHIVK	S1224	1xPhospho [S6]	0	0	803517	0	0	0	0	0	0	0	0	0	0	0	0	0	0	0	0	0	0	0	0	0	0	0	0	1.78877e+06	0	0	0	0	0	0	0	0	0	0	0	0	0	0	1.89342e+06	0	0	0	0	0	40151.9	0	0	0	0	0	0	0	0	0	0	0	557988	0	433107	0	0	0	0	0	0	3.34973e+06	2635359	0	0	2.09424e+06	0	0	0	0	0	0	0	0	0	0	0	0	0	1.62776e+06	617761	0	0	0	0	0	0	0	0	0	0	0	0	0	0	0	0	0	609374	0	0	0	0	0	0	0	0	0	0	0	0	0	0	0
O95487	Protein transport protein Sec24B	SEC24B	SEC24B	TPPTANHPVEPVTSVTQPSELLQQK	T329	1xPhospho [T1]	254967	1.47922e+07	1.99441e+06	1.31472e+06	308652	2.41386e+07	5.63051e+06	2.68605e+06	0	224128	3.21406e+06	8.19638e+06	0	0	7.23268e+06	0	0	642872	0	0	2.11113e+06	1.85597e+06	0	4.25381e+06	0	125885	1.07885e+06	1.40893e+06	0	122716	0	495466	0	122020	0	819940	0	0	0	0	0	0	0	0	0	4.85805e+06	843005	0	4.07261e+06	0	0	0	824941	0	0	0	0	1.23858e+06	2.87547e+06	0	0	0	0	0	2.10627e+06	0	1.00158e+06	0	0	1.10655e+06	848918	0	2.39537e+06	2.72846e+06	2.65031e+06	0	3.25777e+06	0	48159	0	0	0	0	0	0	0	1.36377e+06	0	0	0	0	0	0	0	0	0	0	0	0	0	0	189183	6.39245e+06	4.80564e+07	3.08687e+06	4.6355e+06	444300	1.14096e+06	0	514686	8.77133e+06	0	6.77879e+06	3.30375e+07	429599	0	0	0	218332	2.75996e+06	5.65375e+06	7.25377e+06
Q15437	Protein transport protein Sec23B	SEC23B	SEC23B	KAGYQDMPEYENFK	Y674	1xPhospho [Y4]; 1xOxidation [M7]	0	0	0	0	0	0	0	0	0	0	0	0	0	0	108957	0	0	0	0	0	0	0	0	0	0	0	0	0	0	0	0	0	0	0	0	0	32068.1	0	0	0	0	0	21104.4	0	41785.2	0	0	0	0	0	0	0	0	0	94142.8	0	0	0	0	0	52538.5	0	245134	0	0	208495	0	0	0	0	0	0	0	0	0	0	0	0	0	0	0	0	0	0	0	66616.3	0	0	0	0	0	0	0	0	0	0	0	0	0	0	0	0	0	0	525277	0	0	0	0	0	0	0	0	0	0	0	0	0	0	0	0	0
O75396	Vesicle-trafficking protein SEC22b	SEC22B	SEC22B	RNLGSINTELQDVQR	S137	1xPhospho [S5]	2.21172e+07	2.49449e+06	1.90432e+07	2.06839e+06	1.77539e+07	1.80421e+07	2.6569e+07	3.2141e+07	0	0	1.76367e+07	2.16926e+07	7.97167e+06	0	2.95703e+07	2.83764e+07	1.04492e+07	6.16941e+06	0	1.46665e+07	2.85438e+07	273909	2.21698e+07	1.19079e+07	2.20524e+07	6.35341e+06	4.07891e+07	3.71991e+07	4.36157e+07	1.26834e+07	4.42583e+06	1.19751e+07	0	1.41045e+07	1.90175e+07	2.64747e+07	2.46601e+07	3.36922e+07	7.39158e+07	6.8761e+07	2.9888e+07	4.97545e+06	1.68814e+07	3.3892e+06	1.83705e+07	2.94115e+07	8.20479e+06	9.43924e+07	5.02804e+07	8.84863e+07	1.60398e+07	3.66531e+07	9.96929e+06	1.86204e+07	1.10907e+07	4.28431e+07	9.09947e+06	5.4865e+07	2.66662e+07	1.87023e+07	2.51635e+07	0	1.61355e+07	0	9.01464e+06	1.96265e+07	2.00887e+07	6.65069e+06	2.30246e+07	6.20692e+07	51323248	7.26416e+06	8.59513e+06	4.83307e+07	3.55342e+07	3.05355e+07	1.45791e+07	1.87955e+07	0	6.14365e+07	9.36383e+07	0	1.27201e+07	0	4.13952e+07	7.3638e+06	2.25922e+07	9.76209e+06	2.2879e+07	9.7559e+06	1.04728e+07	3.42884e+06	0	0	0	0	0	1.25934e+07	6.08591e+06	0	9.06623e+06	1.88619e+07	9.20031e+06	1.66672e+07	4.25799e+07	1.77063e+07	0	6.65624e+06	0	369272	5.96852e+06	1.10552e+07	1.10537e+07	1.33485e+07	0	0	0	9.88807e+06	0	2.70045e+07	4.3202e+07	1.4877e+07
O75396	Vesicle-trafficking protein SEC22b	SEC22B	SEC22B	VADGLPLAASMQEDEQSGRDLQQYQSQAK	S26	1xPhospho [S17]	459021	0	0	0	3.33272e+06	0	0	0	0	164664	0	0	0	376652	0	0	0	0	0	0	0	0	0	882055	0	0	0	0	0	0	4.40648e+06	0	0	0	0	0	0	0	0	0	0	0	0	0	0	0	0	0	0	0	0	0	0	0	0	0	0	0	0	0	0	0	0	0	0	0	0	0	0	0	0	0	0	0	0	0	0	7.8921e+06	0	0	0	0	0	0	0	0	0	0	0	0	0	0	0	0	0	0	0	0	0	0	0	0	0	0	0	1.45891e+06	0	0	0	712698	0	0	5.56965e+06	3.50547e+06	1.98972e+06	0	0	3.43936e+06	435354	0	0	2.2173e+06
O75396	Vesicle-trafficking protein SEC22b	SEC22B	SEC22B	VADGLPLAASMQEDEQSGR	S26	1xPhospho [S17]; 1xOxidation [M11]	2.95815e+06	0	0	0	0	0	0	0	0	0	0	0	0	0	0	0	0	0	0	1.15982e+06	0	0	2.43838e+06	0	0	2.22878e+06	0	2.73739e+06	0	0	0	0	0	0	1.08186e+06	954976	0	2.21307e+06	0	0	0	0	0	0	0	0	0	0	0	0	0	0	0	0	0	0	0	0	0	0	0	0	0	0	0	0	0	0	0	0	0	0	0	0	0	0	0	2.87753e+06	0	0	0	0	0	0	0	0	0	624164	0	0	0	0	0	0	0	194156	326555	0	0	0	0	0	0	0	0	0	0	0	0	175690	0	0	0	0	1.77263e+06	0	0	0	0	0	0	0
Q96JE7	Protein transport protein Sec16B	SEC16B	SEC16B;LZTR2	DAPERDDPPASAAWSPVQADVSSAGPK	S258	1xPhospho [S15]	2.51203e+06	0	4.52385e+06	1.53847e+06	2.38061e+06	5.25574e+06	2.5385e+06	3.34546e+06	3.02405e+06	0	3.50774e+06	2.46637e+06	744846	0	1.07101e+06	0	0	0	0	4.49557e+06	0	0	1.7773e+06	2.31473e+06	2.98392e+06	2.54619e+06	0	562304	0	0	0	0	0	2.36692e+06	0	1.14675e+06	4.66166e+06	1.57926e+06	0	0	0	0	3.153e+06	0	0	2.60513e+06	7.98629e+06	1.16344e+06	2.17712e+06	3.00506e+06	5.66123e+06	8.62537e+06	4.2467e+06	5.10088e+06	2.90484e+06	5.56557e+06	6.69136e+06	2.24805e+06	6.63358e+06	5.00365e+06	4.93387e+06	0	5.51942e+06	0	2.06062e+06	5.75197e+06	4.26641e+06	0	1.45908e+06	1.2941e+07	7.60388e+06	0	5.93109e+06	3.41255e+06	4.34855e+06	7.2452e+06	5.71164e+06	8.88153e+06	6.15745e+06	1.01089e+07	5.65832e+06	0	0	0	0	0	0	0	0	0	0	0	0	0	0	0	0	0	284449	0	0	0	3.02285e+06	2.89419e+06	1.97156e+06	3.83296e+06	1.11349e+06	0	0	137878	2.52191e+06	7.81402e+06	4.60565e+06	3.42562e+06	0	184480	280305	0	251622	1.02511e+07	9.44785e+06	1.82179e+06
A4QN18	Protein transport protein sec16 (Fragment)	SEC16A	SEC16A	SNFSSGPGFPEYGYPADTVWPAMEQVSSRPTSPEK	S1064	2xPhospho [S28; S]	4.2952e+06	0	421489	0	2.75061e+06	315329	60095.1	3.90198e+06	298383	0	0	0	473370	0	0	192293	0	631404	0	0	2.23016e+06	961240	137673	0	0	0	885578	2.80354e+06	0	0	92975.3	0	0	0	0	322179	151839	0	0	1.13945e+06	597831	0	91704.4	0	67000.9	357672	104603	0	2.19317e+06	1.15007e+06	0	1.37645e+06	296871	1.03458e+06	719000	412400	0	328507	262379	463535	390764	0	254783	2.55201e+06	1.99743e+06	422211	0	562484	1.65879e+06	1.52828e+06	2.56636e+06	1.21912e+06	0	133794	501878	0	0	100570	0	506309	0	0	1.60562e+06	0	860877	1.47922e+06	92802.3	0	0	0	0	85295	925454	0	0	0	0	3.05139e+06	1.49331e+06	0	1.59622e+06	159221	0	2.02941e+06	0	0	0	0	0	0	0	0	0	0	643472	819177	294064	0	0	434416	711397	1.99454e+06
A4QN18	Protein transport protein sec16 (Fragment)	SEC16A	SEC16A	HLLQEARSPDPGIVPQEAPVGNSLSELSEENFDGK	S1649	1xPhospho [S8]	138516	169876	0	0	291807	806261	132146	223699	0	170551	0	0	0	0	233442	187527	0	499100	212523	29322.8	546028	0	90555.7	93484	0	247739	92811.5	376687	0	65390.5	208973	838315	500887	0	1.12738e+06	196313	0	248119	0	0	271623	0	0	0	0	0	365635	149364	171040	0	0	0	256976	0	74115.8	0	0	314391	273571	0	0	0	0	0	0	0	144728	0	0	4.42167e+06	3.29269e+06	0	0	595882	0	0	0	0	0	0	224268	0	0	0	0	0	111389	1.9735e+06	0	0	0	0	589662	0	0	0	0	0	0	0	0	0	228869	374536	0	0	296500	257565	0	218623	0	0	0	0	0	0	0	142003	0	0	0	0
F1T0I1	Protein transport protein sec16	SEC16A	SEC16A	NEHRPASALVNPLAR	S331	1xPhospho [S7]	0	0	8.36699e+06	0	0	1.74865e+06	1.33719e+06	0	0	0	1.85205e+06	2.75343e+06	0	0	0	0	0	0	0	0	953807	0	0	0	0	0	1.70237e+06	0	0	0	0	0	0	0	0	3.82791e+06	0	1.84551e+06	1.08894e+06	0	0	0	1.8783e+06	3.30369e+06	1.69542e+06	1.63048e+06	1.79032e+06	0	3.44177e+06	3.14343e+06	4.87108e+06	2.76465e+06	0	0	1.12626e+06	0	0	4.46269e+06	0	998017	0	2.1597e+06	1.83694e+06	0	0	0	3.1618e+06	3.24577e+06	0	3.72579e+06	3.32838e+06	4.16514e+06	1.14541e+06	1.38578e+06	2.69233e+06	3.71501e+06	903527	5.84276e+06	0	3.6026e+06	1.71537e+06	0	0	0	0	1.35421e+06	3.25487e+06	1.57895e+06	0	1.90325e+06	2.65449e+06	0	0	0	0	0	0	0	0	0	3.51753e+06	0	0	0	0	1.44515e+06	0	2.95737e+06	0	0	0	0	0	0	0	0	0	1.15529e+06	0	2.19287e+06	0	0
A4QN18	Protein transport protein sec16 (Fragment)	SEC16A	SEC16A	LLPSAPQTLPDGPLASPAR	S1591	1xPhospho [S16]	470099	503566	2.31743e+06	462519	155039	0	0	2.02613e+06	0	0	0	0	0	0	0	100083	215251	0	0	0	215728	0	113621	0	169934	105487	337531	2.00204e+06	0	163636	71529.5	496631	0	0	0	442939	0	172090	171180	0	0	0	1.29388e+06	0	143465	0	0	0	78018	127062	0	1.54416e+06	0	0	0	793390	0	0	0	0	1.59033e+06	0	1.39605e+06	0	0	0	0	0	0	3.64116e+06	4514547	0	0	1.27408e+06	4.4211e+06	0	0	170239	0	0	0	0	0	0	0	148651	2.70209e+06	1.62493e+06	0	0	0	41571	0	0	0	0	0	0	0	0	954660	0	0	3.24567e+06	0	0	0	0	0	0	200344	0	0	0	341644	0	0	0	0	0	0	0
A4QN18	Protein transport protein sec16 (Fragment)	SEC16A	SEC16A	ADSGPTQPPLSLSPAPETK	S1710	2xPhospho [S13; S/T]	1.47524e+06	0	8.03507e+06	1.64107e+06	0	1.46329e+06	3.64532e+06	4.04175e+06	4.12586e+06	124460	2.82258e+06	1.65278e+06	0	0	0	302304	327116	2.9164e+06	196064	1.13273e+07	2.95544e+06	0	1.09721e+06	3.35984e+06	2.47685e+06	1.39508e+07	7.4247e+06	5.38126e+06	4.75719e+06	195586	1.31163e+07	4.22601e+06	0	3.48407e+06	5.42752e+06	1.24166e+07	5.32834e+06	2.91609e+06	2.4246e+06	5.02597e+06	5.68328e+06	0	8.39572e+06	4.26915e+06	2.57413e+06	0	8.0072e+06	0	4.15491e+06	2.62433e+06	0	1.25106e+07	0	2.29627e+06	2.12017e+06	2.4044e+06	1.59561e+06	1.54809e+06	0	816707	1.28084e+06	0	844367	0	2.83431e+06	1.58557e+06	1.81956e+06	0	3.19755e+06	5.44467e+06	5.72045e+06	5.8907e+06	1.50698e+06	0	3.01767e+06	3.04424e+06	2.48581e+06	1.6194e+07	0	4.53209e+06	1.38693e+06	2.12998e+06	572694	0	0	8.97891e+06	4.08875e+06	1.0267e+07	3.63498e+06	1.56241e+07	861510	6.02146e+06	0	0	0	3.65721e+06	0	0	0	0	0	0	1.5444e+06	0	3.5598e+06	5.46235e+06	0	346746	503111	190844	3.23058e+06	2.37717e+06	3.26018e+06	0	785810	0	361564	1.20709e+06	820614	1.40239e+06	0	1.8167e+06
A4QN18	Protein transport protein sec16 (Fragment)	SEC16A	SEC16A	TEAYLPDDKNKSIVWDEK	S1757	1xPhospho [S12]	0	0	1.2047e+06	0	0	0	0	0	0	0	0	0	0	0	0	1.04591e+06	1.30653e+06	0	0	0	0	0	0	0	0	0	0	0	0	0	0	0	0	0	0	764895	0	0	0	0	2.46298e+06	0	2.17198e+06	0	0	0	3.11483e+06	0	767641	0	0	0	0	0	1.03151e+06	0	0	0	0	0	0	0	0	0	0	0	0	0	0	0	1.23779e+06	0	0	708526	1.15406e+06	1.27328e+06	0	5.98613e+06	0	0	2.96994e+06	0	0	0	0	806260	827712	1.37546e+06	0	0	0	0	0	0	0	0	0	0	0	0	0	0	0	0	0	0	0	0	0	0	0	0	0	0	0	0	0	0	0	0	0	0
A4QN18	Protein transport protein sec16 (Fragment)	SEC16A	SEC16A	EHSAFGDRPEK	S932	1xPhospho [S3]	3.40109e+06	3.86567e+06	8.37103e+06	0	0	0	912664	0	0	0	3.09186e+06	6.37326e+06	0	0	0	0	4.01677e+06	2.85069e+06	0	4.57382e+06	4.97514e+06	0	0	0	0	6.94351e+06	0	3.89338e+06	2.44877e+06	0	0	0	0	0	3.64679e+06	8.92347e+06	505686	0	0	0	0	1.69062e+07	2.11403e+07	0	1.57397e+06	0	0	0	0	1.45935e+07	0	7.61659e+06	384551	9.87291e+06	398738	0	0	0	0	0	0	0	3.69239e+06	0	0	0	1.41329e+07	9.81065e+06	0	6.09192e+06	0	1.48437e+07	0	3.97687e+06	3.15614e+06	0	2.87166e+06	2.04084e+07	7.12651e+06	0	0	7.69772e+06	1.25148e+07	2.5055e+07	1.34762e+07	4.07438e+06	3.65684e+06	0	0	9.80689e+06	0	3.0844e+06	0	0	0	0	0	0	0	0	0	0	0	0	0	0	0	0	0	0	0	0	0	0	0	0	0	0	0	3.62147e+06	0	0
A4QN18	Protein transport protein sec16 (Fragment)	SEC16A	SEC16A	GGIGASENLENPPK	S415	1xPhospho [S6]	0	0	4.49171e+06	0	0	0	0	0	0	0	0	2.1479e+06	0	0	0	1.16002e+06	0	0	1.02588e+06	0	0	1.09716e+06	1.69265e+06	1.05471e+06	1.16611e+06	2.96695e+06	1.32822e+06	0	0	0	2.38207e+06	0	0	0	0	3.17111e+06	0	849605	1.14046e+06	0	0	0	0	2.0478e+06	0	2.04533e+06	4.99926e+06	0	1.82126e+06	0	0	3.57516e+06	0	3.86637e+06	901442	0	0	5.23388e+06	2.22941e+06	726321	0	0	1.36722e+06	0	1.97721e+06	3.69379e+06	1.07e+06	2.45529e+06	0	761949	3725561	7.4447e+06	0	1.6743e+06	2.2019e+06	3.27426e+06	968482	1.06019e+07	0	1.3061e+06	0	0	0	0	0	0	0	1.98597e+06	0	0	0	0	0	0	0	0	0	0	0	0	0	0	0	0	0	0	1.66411e+06	2.10363e+06	0	0	1.6278e+06	0	0	0	0	0	0	1.41698e+06	2.08049e+06	0	2.34315e+06	0
A4QN18	Protein transport protein sec16 (Fragment)	SEC16A	SEC16A	GSVSQPSTPSPPKPTGIFQTSANSSFEPVK	S216	3xPhospho [S/T]	0	864179	518662	2.59963e+06	0	151743	429569	320501	0	432132	275582	0	0	0	364032	473476	736478	0	0	130385	263406	360444	205398	191418	368316	125193	0	289377	630250	995894	529815	276722	2.3139e+06	842993	596366	265276	217590	713697	613560	84489	382829	0	82808.9	732090	334601	491397	205451	457756	618924	2.83008e+06	528994	234232	0	0	0	450961	0	1.23357e+06	548956	0	0	315633	0	0	659218	175840	1.21474e+06	0	672005	1.92539e+06	2.8416e+06	0	292477	537409	196150	429440	0	263230	200882	86941.6	945108	0	1.61193e+06	4.26582e+06	136658	0	335604	244140	0	670738	880054	0	0	0	860574	573141	432818	1.30094e+06	2.57256e+06	1.30111e+06	1.20563e+06	1.6005e+06	866243	0	2.01886e+06	575303	0	375852	388245	235492	0	0	258631	0	1.94013e+06	433258	0	397281	1.05589e+06	0	388196	424004
A4QN18	Protein transport protein sec16 (Fragment)	SEC16A	SEC16A	GSVSQPSTPSPPKPTGIFQTSANSSFEPVK	S219	3xPhospho [S/T]	0	864179	518662	2.59963e+06	0	151743	429569	320501	0	432132	275582	0	0	0	364032	473476	736478	0	0	130385	263406	360444	205398	191418	368316	125193	0	289377	630250	995894	529815	276722	2.3139e+06	842993	596366	265276	217590	713697	613560	84489	382829	0	82808.9	732090	334601	491397	205451	457756	618924	2.83008e+06	528994	234232	0	0	0	450961	0	1.23357e+06	548956	0	0	315633	0	0	659218	175840	1.21474e+06	0	672005	1.92539e+06	2.8416e+06	0	292477	537409	196150	429440	0	263230	200882	86941.6	945108	0	1.61193e+06	4.26582e+06	136658	0	335604	244140	0	670738	880054	0	0	0	860574	573141	432818	1.30094e+06	2.57256e+06	1.30111e+06	1.20563e+06	1.6005e+06	866243	0	2.01886e+06	575303	0	375852	388245	235492	0	0	258631	0	1.94013e+06	433258	0	397281	1.05589e+06	0	388196	424004
A4QN18	Protein transport protein sec16 (Fragment)	SEC16A	SEC16A	YPEPERPSSRASHSSERPPPR	S853	3xPhospho [S/Y]	1.40488e+07	7.57846e+06	1.60204e+07	4.36348e+06	1.72339e+07	7.01348e+06	1.00976e+07	1.51373e+07	1.16792e+07	1.48751e+07	10751082	3.38195e+07	4.83716e+06	6.00243e+06	2.23929e+06	8.58238e+06	1.39688e+07	5.07443e+06	8.56017e+06	1.38355e+07	1.40527e+07	0	789462	1.14524e+06	6.70713e+06	1.1986e+07	3.9966e+06	6.49422e+06	2.84201e+06	7.15453e+06	1.37086e+07	2.99562e+06	0	9.26817e+06	1.57329e+07	1.31666e+07	1.31704e+07	1.54269e+07	4.89208e+06	2.05935e+07	3.73529e+07	6.78711e+07	5.42032e+07	1.14471e+08	1.38879e+07	1.66913e+07	4.46489e+07	3.40825e+07	2.93128e+07	5.07232e+07	8.13904e+07	114667144	4.25046e+07	4.36955e+07	1.23454e+07	5.75995e+07	6.59284e+06	4.71415e+06	1.30832e+07	3.46538e+07	3.73247e+07	2.86033e+07	5.10951e+07	0	7.94936e+06	4.10574e+07	3.00831e+07	9.24749e+07	3.428e+07	7.23587e+07	63204896	119543842	5.11796e+07	1.23306e+07	3.6228e+07	7.69142e+07	2.96683e+07	6.37469e+07	3.09663e+07	3.58386e+07	2.89843e+07	2.29574e+07	4.5067e+07	1.21826e+07	4.08529e+07	1.97867e+07	6.96314e+07	5.7728e+07	8.23156e+06	3.9481e+07	2.55055e+07	9.43854e+06	0	1.44586e+07	0	3.61224e+07	8.99416e+06	1.20031e+07	1.83004e+07	4.83599e+06	1.30077e+07	0	1.44535e+07	1.83516e+06	8.529e+06	1.18556e+07	1.26166e+07	2.75589e+06	2.26639e+06	1.72336e+07	1.89163e+07	9.89292e+06	1.75637e+07	1.57876e+07	7.41925e+06	9.23472e+06	9.97618e+06	2.28767e+07	1.74045e+07	0	5.65817e+07	3.63056e+06
A4QN18	Protein transport protein sec16 (Fragment)	SEC16A	SEC16A	AQQELVPPQQQASPPQLPK	S696	1xPhospho [S13]	390291	4.64151e+06	1.40254e+07	2.72735e+06	6.61098e+06	7.48102e+06	9.71254e+06	5.74056e+06	2.33058e+06	0	3.95135e+06	5.4811e+06	6.65949e+06	0	7.7581e+06	8.25372e+06	3.38367e+06	4.7666e+06	0	1.13019e+07	1.71441e+07	0	7.05289e+06	8.59109e+06	4.77799e+06	8.1826e+06	1.03157e+07	1.44442e+07	2.60967e+07	1.12556e+07	8.44018e+06	5.06301e+06	0	2.37211e+07	2.50459e+07	1.53335e+07	5.2614e+06	1.08733e+07	9.01956e+06	0	2.24165e+06	0	2.95746e+06	0	1.29405e+06	7.36799e+06	1.40121e+06	3.36308e+07	3.4476e+07	1.52621e+07	0	4.14062e+06	1.39735e+06	0	3.2033e+06	4.40465e+06	1.70158e+06	8.83826e+06	2.70436e+06	2.72727e+06	3.99758e+06	0	3.57328e+06	0	1.04688e+07	5.41307e+07	3.67803e+06	0	1.06229e+07	5.32495e+06	8522949	5.98818e+06	2.45238e+06	5.27039e+06	6.42895e+06	1.74589e+06	2.10687e+06	4.92071e+06	0	6.86091e+06	5.62464e+06	0	0	0	0	1.87576e+06	1.00704e+06	2.79457e+06	1.94484e+06	0	0	1.09603e+06	3.5195e+06	315191	0	0	0	1.61393e+06	2.68923e+06	1.62729e+06	495505	1.65464e+06	0	7.36e+06	8.86253e+06	4.59736e+06	2.38078e+06	0	0	0	2.16307e+06	2.43815e+06	3.47272e+06	2.09106e+06	0	0	0	2.7653e+06	0	2.9284e+06	3.47795e+06	3.40625e+06
A4QN18	Protein transport protein sec16 (Fragment)	SEC16A	SEC16A	SHNVAAGSYEAPLPPGSFHGDFAYGTYR	S1016	2xPhospho [S8; S17]	0	513363	5.43183e+06	1.70745e+06	0	0	4.55327e+06	858655	176486	0	152244	599379	0	0	3.08443e+06	0	0	0	130356	0	128191	2.81247e+06	112235	0	313599	0	220377	946317	0	0	158476	0	0	671833	657843	1.09008e+06	0	233249	0	0	0	0	0	0	95774	0	0	1.02607e+06	0	4.03433e+06	183927	0	1.42754e+06	0	1.28431e+06	0	0	2.28037e+06	790547	1.49857e+06	1.99964e+06	0	0	0	441667	1.14407e+06	114622	0	0	1.50612e+06	1744072	0	801331	736154	1.69396e+06	1.89779e+06	0	373261	0	2.68014e+06	2.00542e+06	450018	0	0	0	177293	828533	650806	2.09826e+06	0	0	76229.6	0	0	0	0	0	0	0	0	0	718494	0	6.23967e+06	0	0	447686	0	0	621042	238127	327241	0	314321	717298	0	0	0	0	0	0	1.63537e+06
A4QN18	Protein transport protein sec16 (Fragment)	SEC16A	SEC16A	SHNVAAGSYEAPLPPGSFHGDFAYGTYR	S1025	2xPhospho [S8; S17]	0	513363	5.43183e+06	1.70745e+06	0	0	4.55327e+06	858655	176486	0	152244	599379	0	0	3.08443e+06	0	0	0	130356	0	128191	2.81247e+06	112235	0	313599	0	220377	946317	0	0	158476	0	0	671833	657843	1.09008e+06	0	233249	0	0	0	0	0	0	95774	0	0	1.02607e+06	0	4.03433e+06	183927	0	1.42754e+06	0	1.28431e+06	0	0	2.28037e+06	790547	1.49857e+06	1.99964e+06	0	0	0	441667	1.14407e+06	114622	0	0	1.50612e+06	1744072	0	801331	736154	1.69396e+06	1.89779e+06	0	373261	0	2.68014e+06	2.00542e+06	450018	0	0	0	177293	828533	650806	2.09826e+06	0	0	76229.6	0	0	0	0	0	0	0	0	0	718494	0	6.23967e+06	0	0	447686	0	0	621042	238127	327241	0	314321	717298	0	0	0	0	0	0	1.63537e+06
A4QN18	Protein transport protein sec16 (Fragment)	SEC16A	SEC16A	SPDPGIVPQEAPVGNSLSELSEENFDGK	S1666	2xPhospho [S18; S]	3.89217e+06	3.98879e+06	1.1551e+07	5.3268e+06	631064	609619	671097	1.00969e+06	4.66797e+06	650421	342343	0	388379	0	2.10458e+06	0	862320	515817	424076	874000	234938	160608	225692	397376	716089	596586	683624	1.01439e+06	165239	0	800449	387268	0	103958	2.84342e+06	2.70499e+06	2.83841e+06	916397	0	326293	405770	0	1.14408e+06	0	154933	254135	1.02435e+06	337863	0	270003	0	569986	1.01087e+06	1.37582e+06	1.89598e+06	1.1082e+06	442594	1.52849e+06	3.24233e+06	4.06106e+06	925606	0	5.61653e+06	0	1.18213e+06	2.85312e+06	256800	0	5.34051e+06	1.27938e+07	1.04831e+07	965574	258664	5.90622e+06	671840	419358	608892	3.82827e+06	297971	0	1.05573e+06	0	1.30828e+06	0	658984	134682	275262	1.16504e+07	388025	258277	0	327355	0	969916	497708	0	0	2.41448e+06	2.89191e+06	1.28953e+06	2.1301e+06	1.30479e+06	1.27075e+06	1.20833e+06	9.04095e+06	5.95011e+06	5.28302e+06	1.49543e+06	0	0	1.16563e+06	1.20669e+06	960031	639961	0	0	0	0	237861	173251	1.07664e+06	1.05166e+06
F1T0I1	Protein transport protein sec16	SEC16A	SEC16A	IVNHWASPELR	S314	1xPhospho [S7]	0	1.50417e+06	1.67465e+06	0	0	2.30785e+06	1.5115e+06	0	0	1.83315e+06	926397	0	0	0	3.09303e+06	0	1.69353e+06	1.04053e+06	1.72663e+06	0	1.87037e+06	4.83199e+06	0	0	1.33274e+06	1.80947e+06	0	3.05918e+06	2.41623e+06	0	1.08353e+06	0	0	0	0	0	0	0	2.20745e+06	0	0	0	1.23186e+06	0	0	0	926664	1.12667e+06	1.43603e+06	2.21054e+06	0	953704	618594	0	602573	0	0	1.05886e+06	488319	0	0	0	0	0	0	0	0	0	0	1.76889e+06	997794	0	0	0	1.52406e+06	0	0	1.95403e+06	1.17127e+06	0	1.72156e+06	0	0	0	0	0	748656	0	0	0	0	569930	0	0	0	0	0	0	0	0	0	0	0	1.00178e+06	0	0	0	1.78898e+06	0	0	1.82197e+06	0	1.27223e+06	1.41959e+06	0	0	0	0	0	0	0	1.80952e+06
A4QN18	Protein transport protein sec16 (Fragment)	SEC16A	SEC16A	SNFSSGPGFPEYGYPADTVWPAMEQVSSRPTSPEK	S1064	2xPhospho [S/T/Y]; 1xOxidation [M23]	0	402734	1.77202e+06	0	1.5413e+06	1.07988e+06	764079	1.66611e+06	0	0	809635	0	117262	2.30479e+06	0	0	491561	0	712376	161631	0	0	434732	0	972804	0	301376	790624	804746	0	0	149486	531886	444944	267814	467746	169420	238160	0	0	0	0	811272	0	215255	0	246175	0	83980.1	770344	0	0	130845	0	0	0	0	0	0	0	95042	0	145294	0	0	0	176704	0	0	603011	0	0	212981	386560	0	0	0	0	0	127938	0	0	0	0	0	0	419718	276218	0	0	356315	0	0	0	1.01269e+06	0	0	0	0	0	0	0	0	0	0	0	0	704468	0	0	0	0	0	492467	594950	0	0	182420	0	128564	0	486739
F1T0I1	Protein transport protein sec16	SEC16A	SEC16A	AHASPFSGALTPSAPPGPEMNR	T129	1xPhospho [T11]; 1xOxidation [M20]	594900	2.18802e+06	5.16868e+06	0	4.48065e+06	833836	2.45303e+06	1.64641e+06	1.58856e+06	0	2.32449e+06	3.13497e+06	0	0	679290	6.43223e+06	1.47596e+06	483849	3.11499e+06	0	3.43032e+06	3.16251e+06	2.03052e+06	0	5.26532e+06	4.65763e+06	0	799267	395213	3.17233e+06	3.46943e+06	0	0	1.08795e+06	1.01704e+06	0	2.38522e+06	1.10121e+06	963794	0	0	0	737301	0	2.53335e+06	0	3.04807e+06	2.95448e+06	0	0	0	0	0	0	0	0	1.30263e+06	1.79876e+06	2.05897e+06	841162	744669	0	1.37312e+06	0	0	0	751823	0	698653	552829	0	0	766044	0	389223	0	0	2.89111e+06	0	0	0	0	0	0	0	2.19022e+06	1.25382e+06	0	1.66294e+06	0	0	1.26955e+06	0	0	0	0	0	0	0	0	2.94906e+06	2.54854e+06	1.72952e+06	1.77384e+06	0	2.6785e+06	2.1762e+06	6.90784e+06	0	0	958866	1.33685e+06	987638	0	0	0	0	0	0	0	0	2.58631e+06
A4QN18	Protein transport protein sec16 (Fragment)	SEC16A	SEC16A	YGPLPGPAVPR	Y116	1xPhospho [Y1]	1.48899e+06	1.23934e+07	1.09582e+06	1.48394e+07	15030362	2.5849e+07	7.31677e+06	5.83086e+06	1.62421e+07	0	8.19569e+06	0	6.29059e+06	0	1.12943e+07	0	4.22894e+06	4.90577e+06	1.26529e+07	0	0	2.53361e+07	0	0	4.12132e+06	0	0	734176	0	7.65653e+06	2.47783e+06	3.50288e+06	0	5.48038e+06	1.77146e+06	3.71343e+06	0	0	4.23135e+06	0	0	0	0	0	562856	0	658380	0	0	0	0	0	0	0	0	0	0	1.40222e+06	0	0	0	0	0	0	0	0	0	0	0	0	764960	0	0	939639	1.45242e+06	0	0	0	0	0	0	0	0	0	0	0	0	0	0	0	0	0	0	0	0	0	0	0	0	0	0	2.69849e+06	1.19379e+07	1.47778e+07	1.82543e+07	8.83606e+06	1.0308e+07	4.16426e+07	0	0	1.62577e+07	2.56498e+07	2.38732e+07	2.23659e+07	0	0	0	0	0	0	0	1.19091e+07
A4QN18	Protein transport protein sec16 (Fragment)	SEC16A	SEC16A	SLHSAHSLASR	S986	2xPhospho [S]	1.43562e+06	3.83918e+06	1.49801e+06	3.27741e+06	3.07625e+06	0	2.39651e+06	4.29291e+06	0	0	2.31697e+06	0	4.40028e+06	0	2.27167e+06	1.65503e+06	1.19446e+06	4.0773e+06	1.14855e+06	4.56736e+06	981575	0	1.54256e+06	1.93843e+06	2.27558e+06	7.508e+06	1.06538e+06	2.75829e+06	3.41498e+06	1.45839e+06	3.98272e+06	3.48378e+06	0	1.27488e+06	0	1.01732e+06	2.02436e+06	1.36787e+06	2.75926e+06	1.01015e+07	8.74643e+06	2.19242e+07	7.78729e+06	8.98049e+06	9.56196e+06	2.42808e+06	4.0927e+06	5.30516e+06	4.75751e+06	1.60919e+07	0	2.07167e+06	3.04243e+06	2.46255e+06	3.15999e+06	2.47668e+06	0	1.10719e+06	1.30139e+06	971046	1.43113e+06	0	1.13193e+06	0	2.41418e+06	0	4.70775e+06	5.06253e+06	4.67455e+06	5.9533e+06	8.54603e+06	3.01598e+06	6.94093e+06	0	1.23197e+06	1.08309e+07	1.24675e+06	5.63984e+06	0	0	0	4.1712e+06	2.66609e+06	8.62273e+06	3.37549e+06	7.90451e+06	5.24875e+06	4.76624e+06	0	5.0294e+06	3.20127e+06	1.87953e+06	0	0	0	0	0	0	0	0	0	0	1.85418e+06	1.02082e+06	843532	1.64882e+06	1.33872e+06	0	0	1.74315e+06	0	1.50965e+06	884447	0	1.95223e+06	0	0	2.51478e+06	0	0	0	0
A4QN18	Protein transport protein sec16 (Fragment)	SEC16A	SEC16A	NKSIVWDEK	S1757	1xPhospho [S3]	8.72354e+06	1.06341e+07	1.87665e+07	1.06298e+07	7.90861e+06	1.07675e+07	8.73698e+06	8.99047e+06	4.80992e+06	9.96224e+06	8.00292e+06	5.49068e+06	1.07387e+07	7.87718e+06	8.03258e+06	1.05248e+07	6.82833e+06	8.8598e+06	9.51021e+06	8.94154e+06	9.01956e+06	0	1.18055e+07	1.21529e+07	6.39283e+06	9.11754e+06	8.78934e+06	7.25736e+06	6.77276e+06	1.36959e+07	1.13487e+07	1.11321e+07	1.25778e+07	1.40659e+07	7.76362e+06	8.1177e+06	1.01966e+07	8.32066e+06	7.86377e+06	6.28177e+06	1.10495e+07	1.24022e+07	7.05593e+06	8.21988e+06	9.74645e+06	7.46143e+06	1.33487e+07	1.93933e+07	1.19026e+07	1.11323e+07	1.07839e+07	5.89213e+06	9.89413e+06	5.23082e+06	8.55402e+06	7.28244e+06	1.10621e+07	0	0	8.84237e+06	7.47549e+06	1.14452e+07	5.98857e+06	0	0	0	9.63245e+06	1.28432e+07	3.25406e+06	5.35373e+06	7669945	0	1.44132e+07	3.81869e+06	9.01317e+06	1.18364e+07	7.63931e+06	1.34101e+07	1.21276e+07	6.72141e+06	1.10134e+07	1.12828e+07	1.05599e+07	2.59711e+07	7.8093e+06	1.23955e+07	2.58862e+06	1.82057e+06	6.56442e+06	0	1.10583e+07	6.94243e+06	1.98803e+07	0	1.02572e+07	0	1.1833e+07	9.75644e+06	1.16938e+07	1.03191e+07	5.93284e+06	0	1.1215e+07	1.06311e+07	6.21519e+06	6.55345e+06	1.11155e+07	6.51935e+06	5.71439e+06	1.40216e+07	1.08073e+07	7.18104e+06	5.66536e+06	7.43539e+06	7.53505e+06	9.50743e+06	7.77936e+06	7.05873e+06	7.6585e+06	0	8.94338e+06	4.58653e+06
A4QN18	Protein transport protein sec16 (Fragment)	SEC16A	SEC16A	FTGSFDDDPDPHR	S954	1xPhospho [S4]	1.24103e+06	0	1.6582e+06	0	0	0	0	2.18e+06	0	0	1.02709e+06	0	0	0	0	1.79657e+06	1.30901e+06	0	0	2.34392e+06	1.34831e+06	0	1.81038e+06	1.2817e+06	0	1.79764e+06	1.57925e+06	1.55918e+06	2.10825e+06	0	0	0	0	0	0	1.57967e+06	2.42596e+06	2.0498e+06	0	0	4.57026e+06	0	904621	0	0	0	0	0	0	0	0	0	1.37904e+06	0	0	0	0	0	0	0	0	0	0	0	0	0	0	0	0	0	1.61783e+06	0	0	607257	0	0	0	0	0	0	1.10163e+06	0	0	0	0	0	751239	0	0	0	0	1.25744e+06	0	0	0	0	0	0	0	0	0	0	0	0	0	0	0	0	0	0	1.08501e+06	0	0	0	0	0	0	0	0	0	0	0
Q92503	SEC14-like protein 1	SEC14L1	DKFZp686C06176;SEC14L1	EGLSGDALSSPSAPEPVVGTPDDKLDADYIK	T234	1xPhospho [T20]	314951	0	0	1.38601e+06	0	0	0	4.75014e+06	0	0	125405	0	0	0	0	372003	0	0	170456	0	313826	0	110063	147548	102606	68278	584246	4.07152e+06	0	263106	768875	0	0	747321	0	47543.6	2.42977e+06	0	0	0	0	0	0	0	199643	0	0	0	0	0	0	0	541998	0	728548	0	0	0	0	0	0	0	0	0	0	0	0	0	0	2.46289e+06	7.66381e+06	0	0	0	2.11211e+06	0	3.89819e+06	0	0	0	0	0	0	0	0	0	0	1.24549e+06	0	0	0	136630	0	0	0	0	0	0	0	0	0	0	0	0	0	0	823244	0	0	0	0	0	0	0	0	0	0	0	0	0	0	0
Q92503	SEC14-like protein 1	SEC14L1	DKFZp686C06176;SEC14L1	EGLSGDALSSPSAPEPVVGTPDDKLDADYIKR	S226	2xPhospho [S12; T20]	0	0	0	0	0	0	0	0	0	0	0	0	0	0	0	0	212588	0	208455	250531	0	479422	0	0	0	605476	0	0	0	0	0	0	0	0	0	799921	0	0	714128	0	0	0	0	0	0	0	0	0	0	0	0	0	0	0	0	621144	0	1.38044e+06	1.0203e+06	0	0	0	0	1.26748e+06	0	0	649643	0	0	0	3.78783e+06	0	604171	0	495490	0	0	0	0	0	0	0	0	0	0	0	1.72905e+06	0	0	0	0	0	0	0	0	0	0	0	0	0	0	0	0	0	1.27308e+06	0	0	0	0	311588	0	0	0	0	475473	0	0	203365	0	0	0	0
Q92503	SEC14-like protein 1	SEC14L1	DKFZp686C06176;SEC14L1	EGLSGDALSSPSAPEPVVGTPDDKLDADYIKR	T234	2xPhospho [S12; T20]	0	0	0	0	0	0	0	0	0	0	0	0	0	0	0	0	212588	0	208455	250531	0	479422	0	0	0	605476	0	0	0	0	0	0	0	0	0	799921	0	0	714128	0	0	0	0	0	0	0	0	0	0	0	0	0	0	0	0	621144	0	1.38044e+06	1.0203e+06	0	0	0	0	1.26748e+06	0	0	649643	0	0	0	3.78783e+06	0	604171	0	495490	0	0	0	0	0	0	0	0	0	0	0	1.72905e+06	0	0	0	0	0	0	0	0	0	0	0	0	0	0	0	0	0	1.27308e+06	0	0	0	0	311588	0	0	0	0	475473	0	0	203365	0	0	0	0
P55735	Protein SEC13 homolog	SEC13	SEC13	GQGSVSASVTEGQQNEQ	S309	1xPhospho [S4]	2.47334e+06	0	3.36371e+06	0	0	3.54431e+06	0	0	0	0	0	0	0	0	0	0	1.56736e+06	3.01733e+06	0	2.05588e+06	1.79548e+06	0	1.30906e+06	0	2.21801e+06	4.98169e+06	2.78561e+06	0	988303	0	2.33325e+06	0	0	1.53597e+06	0	2.09379e+06	0	0	1.31213e+06	0	0	0	2.73598e+06	0	0	0	3.47572e+06	0	2.29175e+06	0	0	0	0	0	0	0	0	1.31751e+06	0	0	0	0	0	0	0	0	0	0	0	0	0	0	0	1.93468e+06	1.81843e+06	0	0	2.20265e+06	0	0	0	0	0	0	0	2.77848e+06	0	2.70078e+06	4.85419e+06	0	0	956065	0	0	0	0	0	0	0	0	0	0	7.21783e+06	0	3.72688e+06	1.07851e+06	0	0	0	0	0	0	0	0	0	0	0	0	0	0	0	0
Q58EX2	Protein sidekick-2	SDK2	SDK2	SPPRPSPGSLHYSDEDVTK	S2022	2xPhospho [S9; S13]	0	0	0	0	0	0	466392	0	0	0	0	0	0	0	0	0	0	0	0	1.11805e+06	0	0	0	0	0	741464	0	0	1.23254e+06	0	0	0	0	0	0	0	0	0	0	0	1.99606e+06	0	0	0	0	0	2.02318e+06	0	0	0	0	0	1.36578e+06	0	1.2347e+06	2.27565e+06	0	825153	0	0	0	0	1.5029e+06	0	0	0	0	0	0	0	0	1.58843e+07	1.31086e+06	0	852670	0	0	0	0	0	1.21172e+06	0	0	0	0	1.90327e+06	1.46324e+06	971991	0	0	0	0	0	0	0	0	0	0	0	0	0	0	0	0	0	0	0	0	0	0	0	0	0	0	0	0	0	1.09652e+06	0	0	0	0
Q58EX2	Protein sidekick-2	SDK2	SDK2	SPPRPSPGSLHYSDEDVTK	S2026	2xPhospho [S9; S13]	0	0	0	0	0	0	466392	0	0	0	0	0	0	0	0	0	0	0	0	1.11805e+06	0	0	0	0	0	741464	0	0	1.23254e+06	0	0	0	0	0	0	0	0	0	0	0	1.99606e+06	0	0	0	0	0	2.02318e+06	0	0	0	0	0	1.36578e+06	0	1.2347e+06	2.27565e+06	0	825153	0	0	0	0	1.5029e+06	0	0	0	0	0	0	0	0	1.58843e+07	1.31086e+06	0	852670	0	0	0	0	0	1.21172e+06	0	0	0	0	1.90327e+06	1.46324e+06	971991	0	0	0	0	0	0	0	0	0	0	0	0	0	0	0	0	0	0	0	0	0	0	0	0	0	0	0	0	0	1.09652e+06	0	0	0	0
A0A5F9UJX7	45 kDa calcium-binding protein	SDF4	SDF4	LNEELKVDEETQEVLENLKDR	T186	1xPhospho [T11]	2.50499e+07	3.59956e+07	4.38155e+07	7.53872e+06	5.07262e+07	9.1955e+07	3.70163e+07	3.32076e+07	1.44056e+07	0	3.66335e+07	5.21635e+07	570616	0	2.17264e+07	458480	0	1.07276e+07	679893	1.6224e+07	1.08201e+08	586685	5.68155e+07	3.58454e+07	1.05677e+07	1.2369e+07	4.54853e+07	1.24126e+07	3.73285e+07	0	2.7164e+07	1.25546e+07	0	0	1.49445e+07	2.95414e+07	6.11335e+06	4.52093e+07	6.05357e+07	2.70709e+07	2.75065e+07	5.92552e+06	1.35816e+07	1.1531e+06	4.74512e+07	6.00723e+07	1.21453e+07	3.56367e+07	5.99557e+07	4.32968e+07	0	1.54353e+07	1.01345e+07	1.44517e+07	1.93512e+07	1.81832e+07	3.26283e+07	8.81895e+07	1.74552e+07	2.20017e+07	2.76485e+07	3.01152e+06	2.73827e+07	0	1.76988e+07	1.22126e+07	3.61098e+07	1.67335e+06	1.73617e+07	2.51822e+07	45163831	1.51995e+07	3.31144e+07	4.16706e+07	4.03656e+07	17861701	2.47854e+07	6.26206e+06	549226	4.23596e+07	2.56055e+07	956000	1.99251e+06	0	1.18144e+07	2.39354e+07	2.6656e+07	2.91647e+07	1.64627e+07	1.5942e+07	938968	3.11565e+07	5.644e+06	3.26379e+06	2.20877e+06	6.71364e+06	4.74534e+06	9.4438e+06	3.67139e+06	0	1.54235e+07	9.60148e+06	1.38383e+07	5.44243e+07	2.21403e+07	8.43291e+06	1.56072e+06	4.20535e+06	2.01016e+06	1.71248e+06	1.7476e+07	1.31164e+07	2.1339e+07	1.13378e+07	1.52967e+06	0	860623	2.47779e+07	3.13316e+06	3.22449e+07	2.12307e+07	3.38422e+07
A0A5F9UJX7	45 kDa calcium-binding protein	SDF4	SDF4	VDEETQEVLENLKDR	T186	1xPhospho [T5]	0	835002	0	0	1.89334e+06	0	0	671773	0	0	2.54646e+06	0	0	296927	0	0	0	0	0	0	3.7772e+06	0	0	0	0	0	0	0	0	0	0	0	0	0	0	2.26879e+06	0	0	0	0	1.08554e+06	0	0	0	3.6386e+06	0	1.13272e+06	0	766151	0	0	0	1.11037e+06	0	0	0	0	1.21093e+06	1.30723e+06	0	0	0	0	0	0	0	0	0	2.1659e+06	0	0	0	433235	0	1.06859e+06	0	0	0	0	0	0	0	0	0	0	1.46108e+06	0	2.30952e+06	0	0	0	0	0	0	0	0	0	0	0	0	0	0	0	0	0	0	0	0	0	349454	0	0	0	0	353729	0	0	1.7748e+06	0	0	0	0
A0A5F9UJX7	45 kDa calcium-binding protein	SDF4	SDF4	LNEELKVDEETQEVLENLK	T186	1xPhospho [T11]	0	1.78261e+06	0	0	0	1.92981e+06	0	0	0	0	1.51298e+06	0	0	0	0	0	0	0	0	0	0	0	0	0	0	0	0	0	0	0	0	0	0	0	0	0	0	0	0	0	2.11555e+06	0	0	0	1.22132e+06	0	0	0	2.26468e+06	0	0	0	0	0	0	0	0	4.51704e+06	0	0	0	0	0	0	0	0	0	0	0	0	2.03209e+06	0	0	1.3302e+06	0	0	0	0	0	0	0	0	0	0	0	0	0	1.79357e+06	0	0	0	0	0	0	0	0	0	0	0	0	0	0	0	0	0	0	0	0	0	0	0	0	0	0	0	0	0	0	0	0	0	0
A0A5F9UJX7	45 kDa calcium-binding protein	SDF4	SDF4	GHSEKEVADAIR	S166	1xPhospho [S3]	0	0	0	0	0	0	0	0	0	0	0	0	0	0	0	0	0	0	0	0	0	0	0	0	0	0	0	0	0	0	0	0	0	0	0	0	0	0	0	3.18825e+06	0	0	0	0	2.65553e+06	0	0	0	0	0	0	0	0	0	0	0	0	0	0	0	0	0	0	0	0	0	0	0	0	0	0	0	0	0	0	0	0	0	0	0	0	0	0	0	0	0	0	923627	0	0	0	0	0	0	0	0	0	0	0	0	0	0	0	0	0	0	0	0	0	0	0	0	0	0	0	0	0	0	0	0	0	0
A0A5F9UJX7	45 kDa calcium-binding protein	SDF4	SDF4	DLDQDGDKQLSVPEFISLPVGTVENQQGQDIDDNWVK	S247	1xPhospho [S11]	0	0	0	0	0	0	0	0	0	0	0	0	0	0	0	362844	0	0	0	0	0	0	0	0	0	0	0	0	0	203245	0	0	0	0	0	0	0	0	0	0	0	0	0	0	246402	0	0	0	0	0	0	0	0	0	0	0	0	0	0	0	0	0	0	0	0	0	0	0	0	0	0	0	0	0	0	0	0	0	0	0	0	0	0	0	0	0	0	0	0	0	0	0	0	0	0	0	0	0	0	0	0	0	0	0	0	0	0	0	0	0	0	0	0	0	0	0	0	0	0	0	0	0
Q6IQ49	Replication stress response regulator SDE2	SDE2	SDE2	HILEDSCAELGESK	S297	1xCarbamidomethyl [C7]; 1xPhospho [S6]	0	1.86383e+06	3.37132e+06	2.2785e+06	816467	0	3.20645e+06	5.19868e+06	0	0	2.05615e+06	0	0	0	2.39457e+06	0	0	0	0	1.32637e+06	0	0	0	818073	0	876211	0	2.28113e+06	1.11498e+06	0	3.21601e+06	1.37792e+06	0	0	0	1.42728e+06	0	0	934745	0	0	3.8415e+06	4.57961e+06	3.49187e+06	0	2.78314e+06	0	0	1.79167e+06	0	3.29441e+06	4.33456e+06	2.26221e+06	2.15309e+06	2.56879e+06	2.30242e+06	0	4.60061e+06	3.34593e+06	1.93972e+06	1.27239e+06	2.57404e+06	858482	0	2.67211e+06	5.30336e+06	1.36968e+06	5.56222e+06	3.63197e+06	2.79689e+06	2.35259e+06	7.51111e+06	3.0475e+06	0	1.53158e+06	2.08324e+06	0	2.42862e+06	1.23596e+06	2.45273e+06	0	2.33385e+06	3.52565e+06	0	1.91398e+06	1.35323e+06	2.29911e+06	1.88585e+06	2.32685e+06	3.78131e+06	0	954350	4.84458e+06	0	0	3.08548e+06	2.43105e+06	0	2.89798e+06	0	0	1.69822e+06	1.25594e+06	0	0	2.20778e+06	0	0	0	0	983127	0	0	0	0	0	0	0	0	3.20897e+06	0	0
A0A024R5P5	Serologically defined colon cancer antigen 8, isoform CRA_c	SDCCAG8	SDCCAG8	EGDVTIGEDAPNLSFSTSVGNEDAR	S55	1xPhospho [S18]	129236	181014	419539	0	0	0	0	0	0	0	0	0	0	0	493606	0	0	0	0	0	0	0	0	90816.2	0	0	0	0	0	0	133186	0	0	199464	0	0	186499	135949	0	0	0	0	0	0	0	0	0	832133	931921	585466	0	0	0	0	0	2.29707e+06	58486	0	482267	0	789552	0	0	0	0	0	53925.2	0	0	0	1836624	0	48205.2	0	0	0	0	0	0	0	487073	0	0	0	0	0	0	641329	0	0	0	0	0	0	0	0	0	0	0	0	0	0	0	0	0	0	0	0	0	0	0	0	0	0	0	0	0	0	0	0	0	0
A0A024R5P5	Serologically defined colon cancer antigen 8, isoform CRA_c	SDCCAG8	SDCCAG8	RPFSHDNADFGK	S207	1xPhospho [S4]	0	0	0	0	0	0	848622	0	0	0	0	0	0	0	0	0	3.28479e+06	0	0	0	0	0	0	0	0	0	961597	0	0	0	0	0	0	0	0	0	0	0	0	0	0	0	827064	0	1.62297e+06	0	1.03388e+06	0	1.18501e+06	0	0	0	1.40589e+06	0	0	0	0	796854	840572	0	0	0	1.23019e+06	0	0	1.98316e+06	0	0	0	621002	1.23382e+06	0	501455	0	501360	0	1.10871e+06	2.57503e+06	0	0	0	0	0	0	0	0	595747	1.20718e+06	0	1.64416e+06	0	0	0	0	0	0	0	0	0	0	0	0	0	0	0	0	0	0	0	0	0	0	0	0	0	0	0	0	0	0	0	0
A0A024R5P5	Serologically defined colon cancer antigen 8, isoform CRA_c	SDCCAG8	SDCCAG8	QVLQISEEANFEKTKASFNPV	S347	2xPhospho [S6; S17]	1.3607e+07	3.00934e+07	1.7194e+07	6.78376e+07	2.31049e+07	2.74611e+07	3.78104e+07	1.20277e+07	3.83133e+07	3.71758e+07	2.79755e+07	2.94038e+07	1.30902e+07	383502	2.83458e+07	5.16974e+07	5.92674e+07	3.13745e+07	4.78842e+07	1.00824e+07	2.06524e+07	3.44655e+07	9.78638e+06	5.99187e+06	6.57135e+07	6.36448e+06	2.2134e+07	3.33035e+06	2.45689e+07	6.29888e+07	8.51272e+06	1.63868e+07	640041	1.43802e+07	2.37565e+07	2.68565e+06	5.61509e+06	3.43977e+07	4.81723e+07	2.63147e+07	2.46905e+07	2.39988e+07	1.39792e+07	1.35618e+07	4.80158e+07	5.63533e+07	8.85023e+07	2.83691e+07	3.71452e+07	1.62164e+07	4.08491e+07	4.17787e+07	4.53762e+07	2.09245e+07	5.60235e+07	4.86809e+07	9.56054e+07	2.66414e+07	6.91743e+07	9.27587e+07	5.59059e+07	2.93484e+07	7.10891e+07	0	3.38862e+07	6.32469e+07	2.79625e+07	1.59829e+07	5.51042e+07	3.53889e+07	36557596	1.96822e+07	5.90164e+07	1.31165e+08	5.66078e+07	3.15033e+07	7.24883e+07	1.23933e+07	4.79143e+07	2.48283e+07	3.20347e+07	4.06245e+07	2.68e+07	2.10717e+07	6.13802e+07	5.15449e+07	4.8481e+07	1.29347e+07	5.92407e+07	6.61473e+07	5.40573e+07	5.02373e+07	6.03042e+06	2.51921e+07	1.53546e+07	1.88794e+07	3.69698e+07	2.64898e+07	2.86759e+07	2.15351e+07	9.48163e+06	2.2466e+07	1.95131e+07	1.71323e+07	3.43782e+07	1.68309e+07	4.19222e+07	4.00748e+07	7.67841e+07	2.90297e+07	4.60832e+07	3.88818e+07	2.60442e+07	4.25405e+07	2.47972e+06	0	0	2.07252e+07	0	6.48409e+07	7.77625e+07	4.83067e+07
A0A024R5P5	Serologically defined colon cancer antigen 8, isoform CRA_c	SDCCAG8	SDCCAG8	QVLQISEEANFEKTKASFNPV	S358	2xPhospho [S6; S17]	1.3607e+07	3.00934e+07	1.7194e+07	6.78376e+07	2.31049e+07	2.74611e+07	3.78104e+07	1.20277e+07	3.83133e+07	3.71758e+07	2.79755e+07	2.94038e+07	1.30902e+07	383502	2.83458e+07	5.16974e+07	5.92674e+07	3.13745e+07	4.78842e+07	1.00824e+07	2.06524e+07	3.44655e+07	9.78638e+06	5.99187e+06	6.57135e+07	6.36448e+06	2.2134e+07	3.33035e+06	2.45689e+07	6.29888e+07	8.51272e+06	1.63868e+07	640041	1.43802e+07	2.37565e+07	2.68565e+06	5.61509e+06	3.43977e+07	4.81723e+07	2.63147e+07	2.46905e+07	2.39988e+07	1.39792e+07	1.35618e+07	4.80158e+07	5.63533e+07	8.85023e+07	2.83691e+07	3.71452e+07	1.62164e+07	4.08491e+07	4.17787e+07	4.53762e+07	2.09245e+07	5.60235e+07	4.86809e+07	9.56054e+07	2.66414e+07	6.91743e+07	9.27587e+07	5.59059e+07	2.93484e+07	7.10891e+07	0	3.38862e+07	6.32469e+07	2.79625e+07	1.59829e+07	5.51042e+07	3.53889e+07	36557596	1.96822e+07	5.90164e+07	1.31165e+08	5.66078e+07	3.15033e+07	7.24883e+07	1.23933e+07	4.79143e+07	2.48283e+07	3.20347e+07	4.06245e+07	2.68e+07	2.10717e+07	6.13802e+07	5.15449e+07	4.8481e+07	1.29347e+07	5.92407e+07	6.61473e+07	5.40573e+07	5.02373e+07	6.03042e+06	2.51921e+07	1.53546e+07	1.88794e+07	3.69698e+07	2.64898e+07	2.86759e+07	2.15351e+07	9.48163e+06	2.2466e+07	1.95131e+07	1.71323e+07	3.43782e+07	1.68309e+07	4.19222e+07	4.00748e+07	7.67841e+07	2.90297e+07	4.60832e+07	3.88818e+07	2.60442e+07	4.25405e+07	2.47972e+06	0	0	2.07252e+07	0	6.48409e+07	7.77625e+07	4.83067e+07
A0A024R7Z5	Syndecan binding protein (Syntenin), isoform CRA_c	SDCBP	SDCBP	LYPELSQYMGLSLNEEEIR	S60	1xPhospho [S12]; 1xOxidation [M9]	0	173497	823457	0	163697	245538	118729	0	0	0	92639.7	0	0	0	218548	0	0	0	0	0	0	0	0	0	0	0	139372	0	0	0	0	0	0	355146	374900	0	0	276683	0	0	0	0	0	0	0	0	0	0	121707	0	0	137978	0	0	0	0	0	137096	0	0	0	0	0	0	0	317469	114842	0	166598	553707	1.47337e+06	0	0	144590	94291.7	0	0	0	0	0	194276	0	0	0	0	0	0	121320	0	0	0	0	0	0	0	0	0	0	0	0	0	190248	0	290394	464019	0	0	0	0	111277	0	0	162827	203781	0	0	0	0	0	0	0	0
O75056	Syndecan-3	SDC3	SDC3	QASVTYQKPDKQEEFYA	S428	1xPhospho [S3]	5.46063e+06	5.29972e+06	6.63073e+06	3.58762e+06	1.24404e+06	1.12575e+07	3.25797e+06	9.26719e+06	1.19825e+07	1.54102e+07	8.43721e+06	4.65848e+06	0	4.83394e+06	1.73662e+06	6.07075e+06	1.27594e+07	0	6.81759e+06	1.26322e+07	0	1.239e+06	0	7.13244e+06	7.25826e+06	7.26929e+06	1.66981e+06	3.81393e+06	2.41828e+06	3.69231e+06	1.93445e+06	2.66021e+06	0	7.31034e+06	6.12512e+06	7.55315e+06	0	3.71534e+06	8.30852e+06	0	0	2.54166e+06	8.17156e+06	1.6104e+06	1.72742e+07	3.97922e+06	1.13217e+07	1.89988e+06	4.22806e+06	2.49467e+06	7.29185e+06	8.54291e+06	2.93674e+06	5.20382e+06	3.1628e+06	2.39603e+06	8.64042e+06	1.32922e+07	7.57281e+06	2.79865e+06	5.37527e+06	8.62067e+06	6.12453e+06	0	4.08869e+06	8.31789e+06	7.03281e+06	5.44789e+06	2.71846e+06	8.91959e+06	0	9.2543e+06	8.89688e+06	9.94468e+06	4.59995e+06	8.24135e+06	1.10004e+07	0	1.06306e+07	1.0161e+07	3.85243e+06	6.95166e+06	5.9772e+06	0	0	6.63812e+06	5.65634e+06	3.14512e+06	8.11495e+06	3.32975e+06	7.65227e+06	0	0	0	2.19151e+06	0	0	0	3.57723e+06	0	3.26135e+06	0	7.84088e+06	5.80603e+06	0	4.05591e+06	5.27247e+06	5.3207e+07	0	1.63213e+07	1.736e+07	1.40498e+07	2.15998e+07	1.13451e+07	3.59568e+06	5.62903e+06	0	6.16939e+06	7.14908e+06	8.93412e+06	9.79669e+06	1.65118e+07
Q6P3W7	SCY1-like protein 2	SCYL2	SCYL2	RASLTLEEK	S677	1xPhospho [S3]	1.86969e+08	9.41242e+07	9.09623e+07	1.38388e+08	1.12344e+08	8.9873e+07	8.04081e+07	115280902	6.3665e+07	1.02675e+08	1.00923e+08	1.04979e+08	7.58637e+07	1.33786e+08	1.44159e+08	9.4034e+07	9.21433e+07	6.33389e+07	4.26392e+07	7.6306e+07	8.42803e+07	3.824e+07	1.90575e+08	5.67994e+07	1.00625e+08	4.46213e+07	1.46641e+08	2.13614e+08	5.06833e+07	9.22396e+07	8.09626e+07	7.41932e+07	1.57269e+08	5.82548e+07	8.09138e+07	1.1776e+08	1.07744e+08	8.05974e+07	9.2963e+07	9.928e+07	1.73044e+08	1.23689e+08	1.26821e+08	1.93115e+08	8.59803e+07	1.14768e+08	1.03022e+08	1.04203e+08	8.8211e+07	1.08849e+08	1.37833e+08	100642635	1.1959e+08	114770505	1.04086e+08	7.22803e+07	9.62086e+07	6.92546e+07	129000707	1.07835e+08	6.73492e+07	1.18471e+08	7.46185e+07	1.42625e+08	5.56075e+07	7.92461e+07	1.2752e+08	145272437	5.61424e+07	1.11493e+08	86306599	8.04153e+07	9.83324e+07	1.04726e+08	1.07634e+08	8.63985e+07	60140325	1.49032e+08	1.07173e+08	8.38705e+07	1.09605e+08	7.92331e+07	1.19934e+08	3.4142e+08	1.58461e+08	7.31669e+07	1.45122e+08	9.70017e+07	9.45432e+07	6.6304e+07	1.125e+08	4.51128e+07	6.42745e+07	1.28492e+08	8.79083e+07	3.66719e+07	116175044	1.07124e+08	1.19176e+08	5.0107e+07	1.22571e+08	9.74519e+07	9.77311e+07	8.46469e+07	5.42808e+07	7.37902e+07	1.2741e+08	1.75673e+08	1.66523e+08	1.07119e+08	7.43722e+07	9.85442e+07	8.38037e+07	1.15415e+08	1.32176e+08	1.16529e+08	1.63919e+08	9.3561e+07	1.26532e+08	7.7677e+07	2.28267e+06	6.73494e+07
Q6P3W7	SCY1-like protein 2	SCYL2	SCYL2	ASLTLEEK	S677	1xPhospho [S2]	8.96946e+06	1.00099e+07	8.31496e+06	1.07533e+07	6.03705e+06	5.14677e+06	5.98334e+06	1.21841e+07	4.34339e+06	7.88974e+06	9.4328e+06	5.01409e+06	1.4197e+07	1.49564e+07	1.25598e+07	1.68455e+07	7.23079e+06	7.55852e+06	3.92148e+06	6.45757e+06	6.31415e+06	3.51078e+06	1.92643e+07	5.88112e+06	9.54999e+06	5.7052e+06	1.49964e+07	3.12307e+07	5.15153e+06	9.97255e+06	9.81421e+06	9.11493e+06	1.02221e+07	5.04234e+06	9.43717e+06	1.4843e+07	8.99551e+06	9.49674e+06	1.22296e+07	2.05715e+07	3.2015e+07	2.0741e+07	2.4389e+07	3.36708e+07	1.81296e+07	2.01785e+07	1.32742e+07	3.20887e+07	1.37404e+07	2.00818e+07	1.35915e+07	1.6339e+07	1.78407e+07	1.81623e+07	9.04319e+06	1.80662e+07	7.30376e+06	7.8508e+06	1.96983e+07	1.1241e+07	1.03294e+07	1.19372e+07	9.66219e+06	2.0741e+07	8.22739e+06	5.32273e+06	1.15966e+07	2.50886e+07	1.02489e+07	3.09354e+07	22878816	6.68374e+06	1.64017e+07	1.15448e+07	1.54395e+07	8.00625e+06	5.39995e+06	2.12005e+07	9.48352e+06	2.78819e+07	3.31763e+07	1.49273e+07	7.87577e+06	1.0847e+07	1.72962e+07	8.52298e+06	2.82145e+07	9.82941e+06	1.15884e+07	7.82374e+06	1.42508e+07	5.89882e+06	1.45806e+07	1.80542e+07	1.14364e+07	3.41213e+06	1.39248e+07	9.59285e+06	1.20698e+07	4.58387e+06	1.29084e+07	2.0774e+07	7.20522e+06	4.86621e+06	4.91672e+06	4.24936e+06	9.23854e+06	4.91768e+06	5.05293e+06	5.39325e+06	5.55209e+06	4.68014e+06	4.20295e+06	5.44368e+06	6.90316e+06	1.41727e+07	1.80852e+07	8.00173e+06	1.31827e+07	5.55166e+06	1.181e+07	1.41194e+07
Q6P3W7	SCY1-like protein 2	SCYL2	SCYL2	LGSSSLTNIPEEVR	S290	1xPhospho [S3]	0	0	0	0	0	0	0	0	0	0	0	0	0	0	0	0	0	0	0	471603	0	0	0	826883	0	0	676919	1.00357e+06	1.73885e+06	0	0	0	0	0	0	1.07978e+06	0	0	0	0	0	0	4.55267e+06	0	2.45834e+06	0	0	0	0	0	0	0	0	0	0	987933	0	1.41869e+06	710495	0	0	0	0	0	1.26209e+06	3.52142e+06	0	0	1.2826e+06	489517	850817	3.10415e+06	1.29963e+06	1.46533e+06	1.12782e+06	2.62197e+06	0	735564	0	0	0	0	0	0	0	835503	1.06919e+06	832029	0	7.41113e+06	0	0	0	0	0	0	0	0	0	0	0	0	0	0	0	0	0	0	0	0	0	0	0	0	0	0	0	0	0	0	0	0
Q96KG9	N-terminal kinase-like protein	SCYL1	SCYL1	LASEYNWGGPESSDK	S723	1xPhospho [S3]	733494	0	0	0	0	0	678672	0	0	0	0	0	0	0	0	0	0	732466	0	0	0	0	0	0	0	653564	0	0	0	0	0	812522	0	0	0	0	1.00818e+06	827979	0	0	0	0	1.24715e+06	0	0	0	1.4725e+06	0	0	0	0	0	584344	1.37372e+06	0	0	0	0	0	0	0	0	0	0	0	0	0	0	0	572662	803269	0	0	560147	0	0	0	0	0	0	0	0	0	0	0	888961	0	0	0	0	0	0	0	0	0	0	289199	0	0	0	0	0	0	0	0	0	0	0	0	0	0	0	0	0	0	0	0	0	0	0	0	0
Q7RTU7	Basic helix-loop-helix transcription factor scleraxis	SCX	SCX	AGSPPPPPPPPPAR	S157	1xPhospho [S3]	0	0	0	0	2.96421e+06	0	0	0	0	0	0	0	0	0	1.4343e+06	1.85512e+06	0	0	0	0	3.32543e+06	0	1.07669e+06	0	0	0	0	0	1.25546e+06	0	0	0	0	0	0	0	0	0	0	0	0	0	751546	0	0	0	0	0	0	0	0	0	0	0	1.11073e+06	0	0	0	0	0	0	0	0	0	0	0	0	0	1.61321e+06	0	612412	0	0	0	0	0	0	0	0	0	0	0	0	0	0	0	0	0	0	0	0	0	0	0	0	0	0	0	0	0	0	0	0	0	0	0	0	0	0	0	0	0	0	0	0	0	0	0	0	0	0	0
P47872	Secretin receptor	SCTR	SCTR	EFPLHPVASFSNSTK	S418	1xPhospho [S9]	0	0	2.68877e+06	0	3.66181e+06	1.16657e+06	1.60751e+06	0	0	0	908308	4.94672e+06	0	0	0	0	0	0	0	0	941445	0	7.33635e+06	0	0	5.16834e+06	873347	0	0	0	0	0	0	0	0	2.17391e+06	0	5.85467e+06	3.26402e+06	0	1.4001e+06	0	0	0	0	0	0	1.71583e+06	0	0	0	0	0	0	3.74755e+06	4.91331e+06	1.43709e+06	0	0	0	0	0	350522	0	0	6.2014e+06	541587	0	0	0	0	0	0	0	1.3333e+06	0	920289	0	0	855577	0	0	0	0	0	0	0	5.44204e+06	0	0	0	0	0	0	0	0	0	0	0	0	0	0	0	0	0	973563	236277	0	0	0	0	0	0	0	0	0	0	0	0	0	0	0
J3KS57	Secernin-2	SCRN2	SCRN2	NSDRPRDEVQEVVFVPAGTHTPGSR	T52	1xPhospho [T21]	0	0	0	0	0	0	0	0	0	159160	0	0	0	0	0	0	0	2.1145e+06	1.40066e+06	0	0	0	0	0	0	0	0	0	1.25092e+06	1.43129e+06	0	0	0	0	0	0	0	0	4.59251e+06	0	0	0	0	0	0	0	0	0	1.46627e+06	0	0	0	0	0	0	0	0	0	0	0	1.13088e+06	0	888323	0	0	0	0	0	0	0	0	0	0	0	2.44248e+06	0	0	0	0	0	0	1.08843e+06	0	0	0	0	0	0	0	0	0	0	0	0	395913	0	0	0	0	0	0	0	0	0	0	1.59305e+06	0	0	0	0	0	1.59398e+06	0	0	437178	0	237255	0	214233	0	0	0
A0A0G2JPP5	Protein scribble homolog	SCRIB	SCRIB;pp6170;LRRC1	HCSLQAVPEEIYR	S23	1xCarbamidomethyl [C2]; 1xPhospho [S3]	1.56689e+06	2.67216e+06	1.42796e+06	1.59708e+06	1.97086e+06	2.49242e+06	1.82184e+06	1.48012e+06	2.33254e+06	0	2.82964e+06	2.35593e+06	8.065e+06	0	5.07778e+06	2.62889e+06	2.49203e+06	1.35009e+06	0	5.21455e+06	781303	0	9.12132e+06	2.61149e+06	1.60015e+06	1.22201e+06	1.53854e+06	1.8674e+07	1.50958e+06	0	0	2.04799e+06	0	0	0	1.80036e+06	0	0	4.2098e+06	2.96407e+06	5.73803e+06	0	1.02032e+07	0	3.40726e+06	2.42954e+06	1.22287e+06	8.02757e+06	2.79195e+06	1.89809e+06	0	3.9493e+06	2.70317e+06	4.69516e+06	2.72818e+06	3.65968e+06	0	2.00391e+06	3.87007e+06	1.63132e+06	1.82828e+06	0	1.39086e+06	0	3.87302e+06	2.61702e+06	1.39788e+06	0	3.7319e+06	6.00562e+06	8.12091e+06	1.95418e+06	3.37207e+06	2.60762e+06	1.95801e+06	0	1.46317e+06	2.11004e+06	0	0	6.44509e+06	7.13361e+06	1.58947e+06	0	0	0	2.83754e+06	5.30674e+06	3.8728e+06	8.99226e+06	0	1.07621e+06	0	0	0	0	0	0	0	0	3.26586e+06	2.30029e+06	0	0	0	1.21655e+06	467500	1.21569e+06	0	0	2.87563e+06	0	1.22451e+06	1.03675e+06	0	0	0	1.20008e+06	269000	0	0	0
A0A0G2JPP5	Protein scribble homolog	SCRIB	SCRIB;pp6170;LRRC1	RATPHPSELK	T475	1xPhospho [T3]	0	0	0	4.17907e+06	0	1.99854e+06	1.55699e+06	0	2.90689e+06	0	1.2685e+07	0	0	0	0	0	0	0	0	0	0	0	0	0	0	0	0	2.50282e+07	0	0	0	0	0	0	2.28301e+06	7.85221e+06	5.85374e+06	6.39861e+06	1.55588e+06	0	0	1.01663e+07	2.40666e+07	0	6.17397e+06	0	6.69167e+06	0	4.91326e+06	0	0	1.15646e+07	0	7.3483e+06	4.04669e+06	0	0	3.78662e+06	0	0	0	0	0	0	0	5.14214e+06	1.19653e+07	1.81641e+07	2.4689e+06	1.80316e+07	0	0	0	9.50875e+06	5.50465e+06	6.11507e+06	1763559	2.32171e+07	0	9.08536e+06	0	3.03264e+07	2.42683e+07	0	1.72624e+07	0	5.02771e+06	0	0	8.4225e+06	0	3.47701e+06	0	0	0	0	0	0	0	0	0	0	0	1.84772e+06	3.31635e+06	5.86728e+06	0	0	0	0	0	0	0	0	0	2.71624e+06	0	0	0	8.87621e+06	0	1.58441e+06
A0A0G2JPP5	Protein scribble homolog	SCRIB	SCRIB;pp6170;LRRC1	MAESPCSPSGQQPPSPPSPDELPANVK	S1306	1xCarbamidomethyl [C6]; 2xPhospho [S15; S]; 1xOxidation [M1]	3.16139e+06	0	2.32253e+06	0	0	0	1.40167e+06	4.40992e+06	0	175820	7.00406e+06	0	3.10144e+06	0	8.95152e+06	2.50657e+06	0	2.09083e+06	55075.2	4.96427e+06	0	0	3.78998e+06	2.18076e+06	0	1.58942e+06	1.93005e+06	1.07515e+07	0	0	3.09806e+06	2.41728e+06	0	1.24037e+07	6.19725e+06	1.78087e+06	3.08176e+06	5.39535e+06	3.20901e+06	0	1.97106e+06	0	1.86383e+06	2.7705e+06	976196	1.12118e+06	0	7.07371e+06	3.10984e+06	4.43601e+06	2.00547e+06	1.05493e+07	2.63989e+06	4.38709e+06	0	3.91098e+06	0	0	0	0	3.04998e+06	0	0	0	2.81034e+06	5.79965e+06	0	0	4.65489e+06	1.39371e+07	1.21463e+07	0	2.49736e+06	0	2.69318e+06	0	3.14481e+06	2.03682e+06	0	0	1.01082e+07	0	0	0	0	1.54548e+06	777950	5.7428e+06	6.66654e+06	6.2659e+06	0	2.65963e+06	1.38622e+06	0	0	0	2.35908e+06	1.38747e+06	1.16945e+06	940847	3.11729e+06	583397	0	0	1.99999e+06	2.64476e+06	0	0	0	370106	3.60588e+06	3.8473e+06	1.33447e+06	0	361932	0	0	0	1.14871e+06	1.69228e+06	0	1.96627e+06
A0A0G2JPP5	Protein scribble homolog	SCRIB	SCRIB;pp6170;LRRC1	MAESPCSPSGQQPPSPPSPDELPANVK	S1306	1xCarbamidomethyl [C6]; 2xPhospho [S15; S]	1.41958e+06	2.35077e+07	1.17486e+07	1.83567e+07	2.76026e+07	2.59408e+07	1.47264e+07	1.39138e+07	2.58082e+07	2.54244e+06	1.62283e+07	1.40307e+07	2.69203e+06	1.15124e+06	2.13803e+07	3.89641e+06	1.10208e+06	2.50879e+07	971380	3.2443e+07	1.92082e+07	7.26035e+06	2.88105e+07	1.9722e+07	1.3824e+07	2.4441e+07	1.846e+07	4.01124e+07	2.09461e+07	4.49955e+06	2.46262e+07	3.39916e+07	0	5.93791e+06	4.2661e+06	1.41956e+07	1.9009e+07	1.88666e+07	1.32397e+07	1.58432e+07	2.98183e+07	2.05761e+07	1.58392e+07	2.38543e+07	7.55106e+06	1.31441e+07	1.27842e+07	1.92526e+07	1.88357e+07	1.72535e+07	2.05633e+07	16064773	8.68845e+06	8.00439e+06	1.06717e+07	9.01134e+06	4.70744e+06	0	1.16802e+07	8.53687e+06	1.09223e+07	1.24016e+07	8.23767e+06	7.80301e+06	5.20156e+06	1.25219e+06	1.02374e+07	6.16105e+06	1.04843e+07	1.77317e+07	12630145	1.98145e+07	6.55696e+06	6.81118e+06	3.9209e+06	1.15588e+07	7.38417e+06	2.58995e+07	3.40309e+06	2.5555e+06	1.2011e+07	7.61839e+06	3.71525e+06	0	6.21647e+06	2.45926e+07	2.24545e+07	2.6272e+07	1.87183e+07	2.29923e+07	1.39156e+06	9.18335e+06	8.47001e+06	8.70406e+06	0	1.44264e+07	1.21219e+07	1.59883e+07	1.88084e+07	1.99436e+07	8.73758e+06	1.70738e+07	1.24962e+07	1.91833e+06	1.74187e+07	1.3094e+07	1.20784e+07	3.1134e+06	0	556733	2.87386e+07	2.53947e+07	1.24718e+07	1.92912e+07	2.33275e+06	482312	655122	5.71804e+06	393695	2.25424e+06	2.78341e+07	3.0512e+07
A0A0G2JPP5	Protein scribble homolog	SCRIB	SCRIB;pp6170;LRRC1	RVSLVGADDLRK	S1378	1xPhospho [S3]	1.61651e+07	7.9932e+06	1.61043e+07	4.70693e+06	1.73941e+07	1.53827e+07	2.07145e+07	2.19831e+07	6.24016e+06	1.37251e+07	2.93401e+07	2.33102e+07	3.33999e+07	2.90729e+07	5.98947e+07	1.72576e+07	1.10583e+07	9.46329e+06	6.99463e+06	1.01109e+07	1.59378e+07	0	1.81192e+07	6.60009e+06	2.62728e+07	2.99852e+06	1.87171e+07	1.32883e+08	2.76371e+07	9.43444e+06	3.98757e+06	3.72395e+06	1.83017e+07	6.77664e+06	1.14867e+07	2.60032e+07	1.44856e+07	2.43609e+07	5.69773e+07	4.24455e+07	3.05946e+07	1.73675e+07	2.49704e+07	2.19391e+07	2.80377e+07	3.37858e+07	9.63963e+06	1.18444e+08	4.12717e+07	4.1344e+07	2.38014e+07	7.51902e+07	2.60528e+07	2.22338e+07	2.76617e+07	4.34196e+07	1.01988e+07	3.09059e+07	2.42241e+07	2.5131e+07	2.67414e+07	1.48493e+07	2.98325e+07	3.0269e+07	1.50383e+07	3.70748e+07	2.5753e+07	2.61393e+07	4.01228e+07	8.76418e+07	65947576	2.7228e+07	1.44059e+07	2.91321e+07	4.18647e+07	2.9603e+07	2.99689e+07	2.13937e+07	3.85622e+06	5.35584e+07	1.12669e+08	6.79539e+06	2.16452e+07	3.64015e+06	5.10607e+07	7.0564e+06	2.73357e+07	1.58137e+07	2.94199e+07	2.02362e+07	8.86648e+06	1.33967e+07	1.02069e+07	3.16063e+07	4.66658e+06	0	1.23919e+07	3.62773e+07	6.03053e+07	1.92427e+07	1.97624e+07	2.17883e+07	9.48308e+06	1.49998e+07	4.61281e+07	3.14144e+07	4.93285e+06	7.19182e+06	1.15285e+07	1.76853e+07	1.14248e+07	2.11835e+07	2.39036e+07	1.56539e+07	4.56594e+06	3.15583e+07	8.89497e+06	2.35678e+07	1.79672e+07	5.1763e+07	4.17782e+07	1.15871e+07
A0A0G2JPP5	Protein scribble homolog	SCRIB	SCRIB;pp6170;LRRC1	LRVQSPEPPAPER	S1475	1xPhospho [S5]	1.77386e+07	2.03289e+07	3.15248e+07	2.80326e+07	1.5001e+07	1.77877e+07	3.01314e+07	2.22459e+07	6.57802e+07	4.50117e+07	5.71434e+07	3.0924e+07	4.76643e+07	8.54019e+07	1.10876e+08	6.52461e+07	2.34715e+07	1.85337e+07	2.61361e+07	4.5124e+07	1.25465e+07	4.70718e+07	3.10912e+07	1.1418e+07	5.16733e+07	2.35923e+07	3.27358e+07	6.57683e+07	2.43477e+07	8.11947e+07	5.50218e+07	2.12154e+07	8.84581e+07	1.78785e+07	1.54005e+07	2.59321e+07	2.87173e+07	6.55912e+07	1.01705e+08	3.42901e+07	2.90446e+07	1.43241e+07	2.04102e+07	6.90797e+06	3.42462e+07	4.14792e+07	4.01733e+07	6.70339e+07	3.23544e+07	3.20002e+07	2.63028e+07	4.39167e+07	3.24125e+07	1.74592e+07	3.47041e+07	4.36305e+07	3.69919e+07	4.64217e+07	7.14696e+07	4.25566e+07	7.6313e+07	7.5339e+06	8.52317e+07	4.22028e+07	3.51251e+07	5.06108e+07	2.71677e+07	3.82099e+07	2.03923e+07	1.00529e+08	36722561	7.2591e+07	4.71992e+07	4.74513e+07	3.80491e+07	4.07576e+07	4.00436e+07	5.33356e+07	2.92625e+07	3.74232e+07	5.88758e+07	2.70482e+07	1.07462e+08	2.16228e+07	4.5418e+07	9.7127e+06	2.34735e+07	1.66469e+07	3.69884e+07	8.64059e+07	4.09011e+07	8.70474e+07	4.92192e+07	7.7189e+07	1.27762e+07	1.21781e+07	1.74295e+07	4.87566e+07	4.14735e+07	6.94581e+07	5.09043e+07	5.12962e+07	2.52123e+07	2.15744e+07	3.63274e+07	2.44588e+07	5.25499e+07	1.60233e+07	8.73981e+07	1.34285e+08	3.16871e+07	3.94636e+07	5.02443e+07	2.86002e+07	2.48876e+07	6.01307e+07	5.03405e+07	29917537	8.56512e+07	8.46075e+07	3.85579e+07	1.64962e+07
A0A0G2JPP5	Protein scribble homolog	SCRIB	SCRIB;pp6170;LRRC1	VQSPEPPAPER	S1475	1xPhospho [S3]	1.2514e+08	1.22911e+08	1.38654e+08	129977597	1.06303e+08	1.17627e+08	1.02602e+08	8.00223e+07	7.48308e+07	2.1774e+08	2.31734e+08	1.31992e+08	245473086	1.92446e+08	2.07576e+08	1.87719e+08	122954979	8.01387e+07	1.27715e+08	1.80295e+08	1.43723e+08	4.11729e+07	1.84637e+08	8.21962e+07	1.3029e+08	8.26428e+07	1.35193e+08	1.69284e+08	9.1283e+07	1.4995e+08	2.16401e+08	6.06221e+07	2.48423e+08	1.02724e+08	6.65232e+07	8.39634e+07	8.64921e+07	2.10111e+08	1.69635e+08	1.74383e+08	1.27086e+08	1.81597e+08	1.28212e+08	1.86697e+08	2.92698e+08	1.6161e+08	1.30666e+08	2.78789e+08	1.67837e+08	1.50856e+08	2.39658e+08	1.64983e+08	2.02625e+08	1.2401e+08	1.48197e+08	1.23151e+08	2.32834e+08	7.95025e+07	1.56678e+08	1.98629e+08	186546927	2.16167e+08	1.68352e+08	126741605	7.29853e+07	1.18048e+08	1.74814e+08	3.16487e+08	8.93168e+07	2.3412e+08	159669212	1.93887e+08	2.95267e+08	1.19074e+08	1.46475e+08	1.47089e+08	1.56609e+08	165140526	216935740	1.28967e+08	1.92964e+08	215457897	2.38519e+08	1.90493e+08	2.11936e+08	1.49417e+08	1.91463e+08	9.1617e+07	1.19738e+08	184611515	1.59427e+08	1.15124e+08	1.97206e+08	2.70529e+08	8.75861e+07	4.17952e+07	1.75757e+08	1.85967e+08	1.4149e+08	1.5549e+08	271463305	2.03918e+08	1.51079e+08	1.24721e+08	6.75739e+07	8.19123e+07	1.80395e+08	1.21516e+08	179800561	265963553	9.41521e+07	1.05529e+08	1.43697e+08	1.33581e+08	162714109	1.5922e+08	2.28902e+08	1.67306e+08	2.09567e+08	1.676e+08	354199	1.00085e+08
A0A0G2JPP5	Protein scribble homolog	SCRIB	SCRIB;pp6170;LRRC1	ELPGQTLHWGPEATEAAGR	T1246	1xPhospho [T6]	0	0	0	0	0	1.09385e+06	0	0	0	0	0	1.56792e+06	0	0	1.63327e+06	0	0	0	0	0	0	0	0	0	0	0	0	0	0	0	0	0	0	0	0	0	0	0	3.18109e+06	0	0	0	0	0	0	0	411594	0	1.39311e+06	0	0	0	994200	0	1.02035e+06	1.16257e+06	758334	0	343668	1.56149e+06	1.95887e+06	0	1.82818e+06	0	831425	2.68492e+06	1.02704e+06	0	2.12144e+06	1.04708e+06	0	0	1.3224e+06	616114	0	0	2.64189e+06	0	0	0	0	0	0	0	0	0	0	0	0	0	0	2.13265e+06	0	0	0	0	0	0	0	0	0	0	0	4.02332e+06	1.97053e+07	0	0	0	0	0	1.5311e+06	979270	1.565e+06	0	0	0	0	0	0	3.0601e+06	0	0
A0A0G2JPP5	Protein scribble homolog	SCRIB	SCRIB;pp6170;LRRC1	LAEAPSPAPTPSPTPVEDLGPQTSTSPGR	T1545	2xPhospho [T10; S26]	0	1.00937e+06	1.59561e+06	715002	0	0	1.1902e+06	783044	0	276346	2.59676e+06	0	0	0	0	0	202253	0	418752	0	0	0	0	173818	0	0	0	1.48479e+06	908176	0	0	63709.7	0	656642	0	0	0	0	0	598321	0	0	2.7234e+06	0	1.10567e+06	0	0	1.75498e+06	0	0	0	0	1.42032e+06	0	1.06025e+06	1.98621e+06	0	946229	0	1.41992e+06	1.45721e+06	0	1.72346e+06	0	1.99808e+06	1.53519e+06	0	0	2.2903e+06	2.77107e+06	1.50761e+06	0	0	2.37175e+06	0	1.41827e+06	0	1.47141e+06	0	936693	2.16187e+06	228430	0	0	0	84021.7	1.50634e+06	3.17517e+06	0	1.34047e+06	0	1.37181e+06	0	0	0	0	0	0	0	0	0	0	0	0	800591	699812	1.07883e+06	0	0	0	0	0	0	0	0	151860	0	0	329308	0	0	0
A0A0G2JPP5	Protein scribble homolog	SCRIB	SCRIB;pp6170;LRRC1	LAEAPSPAPTPSPTPVEDLGPQTSTSPGR	S1561	2xPhospho [T10; S26]	0	1.00937e+06	1.59561e+06	715002	0	0	1.1902e+06	783044	0	276346	2.59676e+06	0	0	0	0	0	202253	0	418752	0	0	0	0	173818	0	0	0	1.48479e+06	908176	0	0	63709.7	0	656642	0	0	0	0	0	598321	0	0	2.7234e+06	0	1.10567e+06	0	0	1.75498e+06	0	0	0	0	1.42032e+06	0	1.06025e+06	1.98621e+06	0	946229	0	1.41992e+06	1.45721e+06	0	1.72346e+06	0	1.99808e+06	1.53519e+06	0	0	2.2903e+06	2.77107e+06	1.50761e+06	0	0	2.37175e+06	0	1.41827e+06	0	1.47141e+06	0	936693	2.16187e+06	228430	0	0	0	84021.7	1.50634e+06	3.17517e+06	0	1.34047e+06	0	1.37181e+06	0	0	0	0	0	0	0	0	0	0	0	0	800591	699812	1.07883e+06	0	0	0	0	0	0	0	0	151860	0	0	329308	0	0	0
A0A0G2JPP5	Protein scribble homolog	SCRIB	SCRIB;pp6170;LRRC1	LPLLPPESPGPLR	S853	1xPhospho [S8]	0	1.80373e+06	1.43698e+06	1.15293e+06	0	0	0	0	0	0	0	0	0	0	5.80262e+06	0	0	0	0	0	0	0	0	0	0	0	0	23711.4	0	0	0	0	0	407359	0	244774	0	0	0	0	0	0	0	0	0	0	0	121429	53427	0	0	0	0	0	0	0	0	0	0	2.81295e+06	55872.8	0	149855	0	0	0	0	0	65856.9	2.67703e+07	14083232	0	0	0	0	0	0	0	0	0	0	0	0	0	0	0	0	0	0	0	0	0	0	0	0	0	0	845578	1.59318e+06	1.98126e+06	0	571395	0	1.16319e+06	5.22379e+06	806912	1.42214e+06	0	0	0	0	0	0	0	0	0	0	0	0	0	0	0
A0A0G2JPP5	Protein scribble homolog	SCRIB	SCRIB;pp6170;LRRC1	RVSLVGADDLR	S1378	1xPhospho [S3]	4.46189e+07	3.78312e+07	4.18799e+07	4.13473e+07	5.2969e+07	3.68911e+07	5.78053e+07	8.50501e+07	4.78438e+07	6.06365e+07	1.33771e+08	6.7856e+07	1.21256e+08	0	1.68426e+08	5.74972e+07	6.51297e+07	4.85262e+07	31776934	4.85371e+07	5.90383e+07	5.10365e+06	5.73567e+07	3.4717e+07	6.45341e+07	1.85794e+07	4.8568e+07	2.84032e+08	4.20636e+07	6.64978e+07	2.05643e+07	2.68711e+07	0	3.72727e+07	4.19898e+07	7.50743e+07	7.75893e+07	9.89202e+07	9.29263e+07	1.13028e+08	1.54492e+08	2.27513e+07	1.14841e+08	2.65738e+07	7.8805e+07	7.06996e+07	7.97508e+07	2.21056e+08	9.90238e+07	6.85143e+07	6.37212e+07	1.5967e+08	1.58507e+08	9.51503e+07	7.6355e+07	1.26506e+08	5.20531e+07	9.05492e+07	1.05655e+08	1.05839e+08	1.01191e+08	1.87221e+07	1.22235e+08	9.59702e+07	4.09124e+07	8.72857e+07	6.2702e+07	8.12483e+07	9.47559e+07	3.07059e+08	2.20108e+08	1.13184e+08	7.66231e+07	9.72013e+07	1.15961e+08	1.06498e+08	8.512e+07	9.5773e+07	4.94594e+07	9.66309e+07	2.82169e+08	4.41156e+07	91430861	2.14234e+06	8.13429e+07	1.06369e+07	5.12999e+07	6.98954e+07	1.52832e+08	9.70646e+07	1.16167e+07	5.85135e+07	4.07386e+07	8.93659e+07	2.71071e+07	1.61041e+07	3.54334e+07	6.00751e+07	1.18779e+08	6.38862e+07	4.58156e+07	6.89012e+07	3.44566e+07	4.04572e+07	7.20844e+07	7.94909e+07	3.60364e+07	3.51666e+07	3.24293e+07	5.70286e+07	5.60225e+07	8.0058e+07	9.17445e+07	5.91855e+07	0	0	0	9.30118e+07	0	1.10109e+08	1.27521e+08	4.25145e+07
A0A0G2JNZ2	Protein scribble homolog	SCRIB	SCRIB;pp6170;LRRC1	LSPDFAEELR	S1566	1xPhospho [S2]	0	0	1.66186e+06	2.81376e+06	0	0	2.61798e+06	3.55227e+06	0	0	0	0	0	0	3.58926e+06	0	0	0	0	0	0	0	0	0	0	0	0	1.04381e+07	3.36669e+06	0	0	0	0	0	3.13274e+06	2.35067e+06	3.06141e+06	0	1.49245e+06	0	0	0	3.96036e+06	0	0	0	3.19861e+06	3.82352e+06	2.81716e+06	2.54207e+06	0	3.15599e+06	3.08663e+06	0	2.76302e+06	2.77267e+06	1.6e+06	1.73746e+06	3.83476e+06	2.23599e+06	2.26449e+06	0	2.6394e+06	0	2.28826e+06	2.57772e+06	0	0	4.57845e+06	4.72062e+06	4.84061e+06	0	0	3.22124e+06	3.23832e+06	2.61761e+06	2.62572e+06	0	0	1.37192e+06	2.3604e+06	0	0	0	0	0	2.52472e+06	6.56979e+06	3.80306e+06	6.10354e+06	0	0	0	0	0	0	0	0	0	0	0	0	0	1.24656e+06	810791	1.85753e+06	0	0	0	0	0	0	2.63135e+06	0	0	0	0	0	0	0	0	0
A0A0G2JPP5	Protein scribble homolog	SCRIB	SCRIB;pp6170;LRRC1	QSPASPPPLGGGAPVR	S1445	2xPhospho [S2; S5]	2.62425e+06	0	3.20598e+06	1.44034e+06	0	0	0	0	0	0	0	0	0	358670	0	2.39854e+06	0	0	0	0	0	2.45995e+06	0	0	0	0	0	425792	707084	0	623900	0	0	0	0	0	0	1.53464e+06	0	1.10427e+06	0	0	559614	0	1.23026e+06	0	0	0	0	0	0	811550	3.18496e+06	7.70545e+06	0	0	0	0	0	0	0	0	0	0	1.00845e+06	0	0	2.71466e+06	0	0	0	0	0	0	3.82835e+06	0	0	0	0	0	4.72135e+06	1.64577e+06	0	0	0	1.24055e+06	0	2.45336e+06	0	0	0	1.05111e+06	0	0	0	0	376412	0	0	1.3902e+06	0	0	2.38648e+06	0	1.52019e+06	0	468103	0	0	408878	2.2586e+06	0	0	0	864569	0	453916	3.01746e+07	585237	0	0	0
A0A0G2JPP5	Protein scribble homolog	SCRIB	SCRIB;pp6170;LRRC1	QSPASPPPLGGGAPVR	S1448	2xPhospho [S2; S5]	2.62425e+06	0	3.20598e+06	1.44034e+06	0	0	0	0	0	0	0	0	0	358670	0	2.39854e+06	0	0	0	0	0	2.45995e+06	0	0	0	0	0	425792	707084	0	623900	0	0	0	0	0	0	1.53464e+06	0	1.10427e+06	0	0	559614	0	1.23026e+06	0	0	0	0	0	0	811550	3.18496e+06	7.70545e+06	0	0	0	0	0	0	0	0	0	0	1.00845e+06	0	0	2.71466e+06	0	0	0	0	0	0	3.82835e+06	0	0	0	0	0	4.72135e+06	1.64577e+06	0	0	0	1.24055e+06	0	2.45336e+06	0	0	0	1.05111e+06	0	0	0	0	376412	0	0	1.3902e+06	0	0	2.38648e+06	0	1.52019e+06	0	468103	0	0	408878	2.2586e+06	0	0	0	864569	0	453916	3.01746e+07	585237	0	0	0
A0A0G2JPP5	Protein scribble homolog	SCRIB	SCRIB;pp6170;LRRC1	AFAAVPTSHPPEDAPAQPPTPGPAASPEQLSFR	S1348	2xPhospho [S/T]	4.67101e+06	1.35432e+07	8.75136e+06	1.49985e+07	278632	751158	6.96186e+06	2.65733e+07	1.23867e+06	0	802141	809769	683813	1.23495e+06	1.17841e+07	752933	254921	807935	817829	87315.7	1.8029e+06	1.36804e+06	2.14579e+06	88024.6	161473	728058	2.21385e+06	0	4.91559e+06	1.2589e+06	1.89463e+06	81090.6	1.71177e+06	1.93655e+06	3.25813e+06	1.32353e+06	8.63234e+06	1.31923e+06	1.16193e+06	2.7033e+06	1.81955e+06	0	2.89812e+07	0	1.14936e+06	597619	1.29524e+08	4.86673e+06	1.26265e+07	1.28315e+07	0	4.62112e+06	1.62739e+07	3.99076e+07	2.99986e+06	2.6728e+07	265728	0	0	1.48254e+07	1.79251e+07	1.68782e+06	1.85157e+07	0	1.27171e+07	1.15468e+07	219384	2.15698e+06	2.58201e+07	3.70049e+06	28622448	0	806638	7.09959e+07	1.45197e+07	0	1.75598e+07	477112	205165	1.76099e+06	1.54832e+07	5.94983e+06	3.92246e+06	670428	8.82966e+06	4.67809e+06	9.15124e+06	5.36347e+07	3.41156e+07	0	706461	473309	1.68114e+06	118067	1.22131e+07	0	5.5947e+06	4.12669e+06	1.27602e+07	4.35871e+07	3.81687e+06	3.05661e+06	4.80153e+06	5.57241e+06	1.56603e+07	4.90516e+06	6.00168e+06	763575	0	337441	182456	385140	1.74506e+06	0	1.12407e+06	0	1.3456e+06	1.45242e+06	0	1.65262e+06	1.94967e+06	1.66831e+06
A0A0G2JPP5	Protein scribble homolog	SCRIB	SCRIB;pp6170;LRRC1	MKSLEQDALR	S1508	1xPhospho [S3]; 1xOxidation [M1]	4.34204e+07	4.24757e+07	4.9339e+07	4.39123e+07	5.31747e+07	4.76141e+07	4.60424e+07	3.86036e+07	3.72579e+07	5.71335e+07	1.0186e+08	4.60095e+07	103487601	6.57836e+07	4.72367e+07	3.26863e+07	3.16824e+07	2.11805e+07	2.56534e+07	3.37215e+07	2.54348e+07	9.18202e+06	5.59426e+07	2.67932e+07	2.59769e+07	3.21808e+07	3.13106e+07	6.84624e+07	2.15681e+07	4.23309e+07	5.53416e+07	1.99134e+07	1.04647e+08	3.40796e+07	1.99866e+07	3.83645e+07	2.01235e+07	5.87904e+07	7.09428e+07	4.08682e+07	6.93444e+07	1.0991e+08	7.86841e+07	1.29875e+08	1.25642e+08	9.09239e+07	1.26518e+08	1.4589e+08	6.45827e+07	7.77782e+07	1.25496e+08	1.0739e+08	2.12356e+08	9.36024e+07	1.29237e+08	1.33362e+08	1.12996e+08	8.37827e+07	1.25667e+08	1.59954e+08	1.14812e+08	1.56583e+08	1.26059e+08	163218653	5.48503e+07	9.75913e+07	1.43965e+08	239862113	8.89872e+07	2.79347e+08	203591411	8.15922e+07	1.51801e+08	1.0805e+08	1.09305e+08	8.41051e+07	1.05956e+08	1.45868e+08	1.85459e+08	1.05071e+08	2.12677e+08	1.82527e+08	2.36996e+08	1.64649e+08	1.71872e+08	5.74093e+07	7.26779e+07	6.97315e+07	1.06916e+08	7.70018e+07	7.50793e+07	9.02808e+07	6.1252e+07	8.09316e+07	2.71641e+07	4.0652e+07	8.00227e+07	6.77111e+07	1.32609e+08	9.29299e+07	9.9931e+07	97013582	4.82158e+07	3.42224e+07	2.6585e+07	3.99518e+07	4.76749e+07	6.57692e+07	3.86609e+07	5.81015e+07	4.70412e+07	3.8629e+07	6.40553e+07	5.56001e+07	6.45006e+07	4.89466e+07	5.58653e+07	5.72608e+07	5.64557e+07	1.44989e+08	1.0658e+07	24429896
A0A0G2JPP5	Protein scribble homolog	SCRIB	SCRIB;pp6170;LRRC1	MKSLEQDALR	S1508	1xPhospho [S3]	2.90286e+07	3.68358e+07	3.37906e+07	2.34192e+07	2.39455e+07	4.50571e+07	2.97361e+07	4.57908e+07	3.28778e+07	3.56193e+07	6.0154e+07	3.76723e+07	7.21061e+07	5.61404e+07	7.42984e+07	4.54742e+07	3.83127e+07	3.88117e+07	3.38829e+07	8.39545e+07	4.48137e+07	2.11171e+07	6.80493e+07	7.16022e+07	4.03149e+07	5.20418e+07	4.89189e+07	9.11596e+07	6.87797e+07	4.14005e+07	1.10433e+08	5.57075e+07	4.73075e+07	6.26757e+07	6.10469e+07	7.88002e+07	6.01832e+07	6.90459e+07	6.64672e+07	6.44141e+07	7.66484e+07	9.34542e+07	6.15134e+07	8.07495e+07	7.84203e+07	8.78592e+07	3.45278e+07	128808341	7.02427e+07	9.04222e+07	9.26987e+07	8.62516e+07	7.54795e+07	9.65101e+07	5.38312e+07	7.2663e+07	2.35415e+07	5.43521e+07	6.21527e+07	4.16166e+07	2.38393e+07	1.01353e+08	2.85134e+07	1.59474e+08	4.99779e+07	3.37612e+07	7.41353e+07	1.69912e+08	6.13809e+07	1.00049e+08	9.48654e+07	9.23878e+07	7.33932e+07	4.59762e+07	6.69815e+07	6.33147e+07	2.77513e+07	1.10649e+08	3.46134e+07	4.65846e+07	9.99269e+07	9.01431e+07	3.5444e+07	1.88128e+07	4.43576e+07	3.4995e+07	4.87963e+07	6.84134e+07	5.29829e+07	3.02833e+07	4.12806e+07	4.67897e+07	3.06263e+07	64947490	3.56231e+07	4.12534e+07	5.24798e+07	6.21435e+07	8.63049e+07	4.83742e+07	7.15116e+07	2.68605e+07	5.63471e+07	2.34382e+07	2.77806e+07	4.57717e+07	1.75661e+07	2.85726e+07	1.96831e+07	2.66324e+07	4.06005e+07	1.78141e+07	2.40481e+07	1.77378e+07	4.07614e+07	6.92974e+07	4.81491e+07	6.30522e+07	6.93549e+07	3.95592e+07	4.62439e+07	1.88619e+07
A0A0G2JPP5	Protein scribble homolog	SCRIB	SCRIB;pp6170;LRRC1	GLGFSIAGGK	S875	1xPhospho [S5]	0	0	0	0	0	0	0	0	0	0	893073	580006	0	0	0	0	0	0	0	0	0	0	0	0	0	0	0	0	0	0	0	0	0	0	0	749541	0	0	0	0	0	0	708503	0	595478	0	248554	1.12798e+06	877198	0	0	1.04012e+06	0	0	512298	1.17026e+06	0	1.56179e+06	1.02387e+06	832908	363957	0	1.0366e+06	0	659564	0	489591	0	0	1.86523e+06	1305694	0	737422	1.30387e+06	910430	0	1.09705e+06	820952	0	814619	1.62832e+06	0	0	0	0	0	0	759736	0	0	0	0	0	0	0	0	0	0	0	0	0	0	0	0	1.36446e+06	0	0	0	0	0	0	0	0	0	0	0	0	0	0	1.04816e+06	0	0
A0A0G2JPP5	Protein scribble homolog	SCRIB	SCRIB;pp6170;LRRC1	ALSPAELR	S1486	1xPhospho [S3]	6.26501e+06	2.4072e+07	2.27162e+07	2.0654e+07	8.91005e+06	1.61697e+07	1.35123e+07	1.02003e+07	1.03586e+07	1.99466e+07	3.31416e+07	1.10058e+07	3.77699e+07	0	4.61596e+07	2.1523e+07	1.25482e+07	1.20929e+07	1.38303e+07	5.13509e+07	1.11599e+07	5.37468e+06	3.08671e+07	1.33582e+07	9.89659e+06	1.59539e+07	1.24362e+07	4.98269e+07	1.12548e+07	1.41589e+07	5.21016e+07	1.46366e+07	0	1.57784e+07	7.93283e+06	2.18029e+07	2.19465e+07	3.23909e+07	3.10098e+07	1.76139e+07	2.7957e+07	2.40551e+07	2.27685e+07	2.42443e+07	5.5784e+07	1.73736e+07	2.15121e+07	5.06647e+07	1.85232e+07	1.94566e+07	1.99425e+07	2.81429e+07	2.06402e+07	1.06047e+07	1.19977e+07	1.76432e+07	2.50644e+07	1.41857e+07	3.63116e+07	1.59605e+07	2.0388e+07	2.18497e+07	1.98846e+07	3.9808e+07	1.31917e+07	2.1566e+07	1.55518e+07	4.96741e+07	1.28469e+07	4.35577e+07	21603690	4.28739e+07	5.48465e+07	1.39103e+07	2.21727e+07	1.79303e+07	2.03722e+07	4.69986e+07	1.8621e+07	1.83643e+07	2.63884e+07	4.10556e+07	2.61254e+07	0	1.29071e+07	2.96354e+07	3.20607e+07	1.38389e+07	2.10994e+07	4.00418e+07	1.87425e+07	1.9637e+07	1.16778e+07	3.96972e+07	1.13935e+07	7.21756e+06	1.2824e+07	1.93105e+07	1.95812e+07	2.19333e+07	3.13879e+07	1.42159e+07	1.19677e+07	9.93825e+06	1.0431e+07	1.29558e+07	1.47617e+07	1.61542e+07	1.11891e+07	1.44102e+07	1.7972e+07	1.41565e+07	1.69645e+07	1.46266e+07	0	0	0	1.59027e+07	0	2.36096e+07	1.61009e+07	1.44072e+07
A0A0G2JPP5	Protein scribble homolog	SCRIB	SCRIB;pp6170;LRRC1	NSLESISSIDRELSPEGPGKEK	S1220	1xPhospho [S2]	0	0	2.30097e+06	0	0	0	862384	0	0	0	0	0	0	0	2.0535e+06	0	56370.3	0	0	0	0	0	0	0	0	0	0	0	0	0	719866	0	0	0	0	0	0	0	2.86622e+06	0	0	0	0	0	553712	0	0	0	0	0	0	0	0	0	0	0	0	1.01124e+06	0	0	0	0	0	0	0	0	924033	0	0	764488	801881	2.39683e+06	0	476632	504291	0	0	0	0	0	0	0	0	0	0	0	1.04737e+06	0	0	0	0	0	0	0	0	0	0	0	0	0	0	0	0	947933	0	0	0	0	0	0	0	0	0	0	209842	0	0	0	0	0	0	0
A0A0G2JPP5	Protein scribble homolog	SCRIB	SCRIB;pp6170;LRRC1	NSLESISSIDR	S1220	2xPhospho [S2; S5]	0	0	0	0	0	0	0	0	0	0	1.06998e+06	0	0	0	0	0	0	0	0	609637	0	0	0	0	0	0	0	1.22437e+06	0	0	683016	0	0	0	0	0	808893	0	720790	0	0	0	801506	0	0	0	522491	0	0	0	0	0	0	0	0	0	0	652912	0	0	431611	0	537930	0	0	0	0	0	782704	0	1.47065e+06	0	0	0	0	0	0	0	0	0	957105	0	0	0	0	0	376536	741202	0	0	0	0	0	0	0	0	0	0	0	0	0	0	0	0	0	742960	0	0	0	0	0	0	0	0	0	0	0	0	0	0	0	0
A0A0G2JPP5	Protein scribble homolog	SCRIB	SCRIB;pp6170;LRRC1	NSLESISSIDR	S1223	2xPhospho [S2; S5]	0	0	0	0	0	0	0	0	0	0	1.06998e+06	0	0	0	0	0	0	0	0	609637	0	0	0	0	0	0	0	1.22437e+06	0	0	683016	0	0	0	0	0	808893	0	720790	0	0	0	801506	0	0	0	522491	0	0	0	0	0	0	0	0	0	0	652912	0	0	431611	0	537930	0	0	0	0	0	782704	0	1.47065e+06	0	0	0	0	0	0	0	0	0	957105	0	0	0	0	0	376536	741202	0	0	0	0	0	0	0	0	0	0	0	0	0	0	0	0	0	742960	0	0	0	0	0	0	0	0	0	0	0	0	0	0	0	0
A0A0G2JPP5	Protein scribble homolog	SCRIB	SCRIB;pp6170;LRRC1	VSLVGADDLR	S1378	1xPhospho [S2]	0	0	0	0	0	0	1.51667e+06	1.01146e+06	2.35196e+06	0	633239	0	0	0	0	0	1.05708e+06	2.78787e+06	0	1.9602e+06	1.6251e+07	2.87448e+06	0	0	0	8.64034e+06	1.15216e+06	1.06064e+06	3.50538e+06	1.23904e+06	0	0	0	0	1.59127e+06	0	0	0	0	0	0	0	0	0	464632	0	0	0	0	0	0	0	0	0	0	0	0	0	0	0	0	0	0	0	0	0	0	0	747865	715950	0	0	0	0	0	0	0	0	0	0	0	0	0	0	0	0	0	0	0	0	0	0	0	0	0	0	0	0	0	0	0	1.62838e+06	2.25189e+06	0	1.92555e+06	2.81565e+06	0	0	0	0	1.0609e+06	2.98365e+06	3.95336e+06	4.585e+06	0	0	0	1.0756e+06	0	0	0	1.69343e+06
A0A0G2JPP5	Protein scribble homolog	SCRIB	SCRIB;pp6170;LRRC1	ELSPEGPGK	S1232	1xPhospho [S3]	0	0	0	0	0	0	0	0	0	0	833011	1.43037e+06	0	2.46276e+06	1.0656e+06	2.07174e+06	1.3816e+06	0	3.07542e+06	1.30807e+06	585285	0	1.35368e+06	1.04512e+06	1.88136e+06	0	1.0312e+06	1.21161e+06	0	2.72966e+06	4.04761e+06	676770	0	2.82182e+06	0	470153	0	0	0	0	0	0	0	0	0	0	1.05114e+06	0	0	0	0	0	0	0	0	0	0	762185	0	0	0	0	679048	0	0	0	0	0	0	0	0	0	0	966466	1.11477e+06	0	0	1.71108e+06	0	0	0	0	0	0	0	788934	872484	0	0	0	0	900560	0	0	0	0	0	0	0	0	0	0	0	773537	0	399951	0	0	4.09626e+06	0	0	1.31675e+06	1.69697e+06	0	2.9314e+06	0	1.80286e+06	1.28397e+06	5.48229e+06	0	0	0
A0A0G2JPP5	Protein scribble homolog	SCRIB	SCRIB;pp6170;LRRC1	MAESPCSPSGQQPPSPPSPDELPANVK	S1300	1xCarbamidomethyl [C6]; 3xPhospho [S9; S15; S18]	223626	0	1.6738e+06	0	0	1.42163e+06	1.22609e+06	1.39744e+06	4.36021e+06	0	1.63472e+06	0	0	0	1.10445e+06	0	103007	0	0	0	0	0	0	1.62797e+06	0	56658.2	0	0	0	0	0	0	0	138062	0	0	0	133501	0	0	0	0	376546	0	0	0	0	0	0	0	0	1.17515e+06	1.59651e+06	0	793720	0	0	0	0	1.02807e+06	0	0	1.00599e+06	0	0	0	910964	0	0	0	0	879870	0	0	0	0	1.40632e+06	0	0	0	0	0	0	0	0	0	665280	0	0	0	0	0	0	0	0	0	0	0	0	0	0	0	175093	0	0	2.54342e+06	0	580102	0	0	3.24346e+06	0	0	1.29864e+06	0	0	0	0	321597	0	0	2.76777e+06
A0A0G2JPP5	Protein scribble homolog	SCRIB	SCRIB;pp6170;LRRC1	MAESPCSPSGQQPPSPPSPDELPANVK	S1306	1xCarbamidomethyl [C6]; 3xPhospho [S9; S15; S18]	223626	0	1.6738e+06	0	0	1.42163e+06	1.22609e+06	1.39744e+06	4.36021e+06	0	1.63472e+06	0	0	0	1.10445e+06	0	103007	0	0	0	0	0	0	1.62797e+06	0	56658.2	0	0	0	0	0	0	0	138062	0	0	0	133501	0	0	0	0	376546	0	0	0	0	0	0	0	0	1.17515e+06	1.59651e+06	0	793720	0	0	0	0	1.02807e+06	0	0	1.00599e+06	0	0	0	910964	0	0	0	0	879870	0	0	0	0	1.40632e+06	0	0	0	0	0	0	0	0	0	665280	0	0	0	0	0	0	0	0	0	0	0	0	0	0	0	175093	0	0	2.54342e+06	0	580102	0	0	3.24346e+06	0	0	1.29864e+06	0	0	0	0	321597	0	0	2.76777e+06
