## Supplementary material for "Proteogenomic analysis of air-pollution-associated lung cancer reveals prevention and therapeutic opportunities": SI: Table S6_phosphosite.xlsx (part 5 of 21)

### Sheet: S6 (continued)
Protein	Description	Gene Name	Gene groups	Modified sequence	Amino acid_Position	Modifications	XWLC_0055__tumor_phospho_s	XWLC_0059__tumor_phospho_s	XWLC_0061__tumor_phospho_s	XWLC_0063__tumor_phospho_s	XWLC_0073__tumor_phospho_s	XWLC_0077__tumor_phospho_s	XWLC_0078__tumor_phospho_s	XWLC_0082__tumor_phospho_s	XWLC_0083__tumor_phospho_s	XWLC_0084__tumor_phospho_s	XWLC_0085__tumor_phospho_s	XWLC_0101__tumor_phospho_s	XWLC_0093__tumor_phospho_s	XWLC_0110__tumor_phospho_s	XWLC_0057__tumor_phospho_s	XWLC_0003__tumor_phospho_s	XWLC_0004__tumor_phospho_s	XWLC_0006__tumor_phospho_s	XWLC_0008__tumor_phospho_s	XWLC_0010__tumor_phospho_s	XWLC_0011__tumor_phospho_s	XWLC_0012__tumor_phospho_s	XWLC_0015__tumor_phospho_s	XWLC_0016__tumor_phospho_s	XWLC_0017__tumor_phospho_s	XWLC_0021__tumor_phospho_s	XWLC_0023__tumor_phospho_s	XWLC_0024__tumor_phospho_s	XWLC_0026__tumor_phospho_s	XWLC_0027__tumor_phospho_s	XWLC_0036__tumor_phospho_s	XWLC_0037__tumor_phospho_s	XWLC_0038__tumor_phospho_s	XWLC_0040__tumor_phospho_s	XWLC_0041__tumor_phospho_s	XWLC_0043__tumor_phospho_s	XWLC_0044__tumor_phospho_s	XWLC_0046__tumor_phospho_s	XWLC_0047__tumor_phospho_s	XWLC_0129__tumor_phospho_s	XWLC_0107__tumor_phospho_s	XWLC_0130__tumor_phospho_s	XWLC_0133__tumor_phospho_s	XWLC_0111__tumor_phospho_s	XWLC_0112__tumor_phospho_s	XWLC_0134__tumor_phospho_s	XWLC_0135__tumor_phospho_s	XWLC_0136__tumor_phospho_s	XWLC_0113__tumor_phospho_s	XWLC_0137__tumor_phospho_s	XWLC_0138__tumor_phospho_s	XWLC_0139__tumor_phospho_s	XWLC_0114__tumor_phospho_s	XWLC_0140__tumor_phospho_s	XWLC_0141__tumor_phospho_s	XWLC_0142__tumor_phospho_s	XWLC_0143__tumor_phospho_s	XWLC_0115__tumor_phospho_s	XWLC_0144__tumor_phospho_s	XWLC_0145__tumor_phospho_s	XWLC_0146__tumor_phospho_s	XWLC_0147__tumor_phospho_s	XWLC_0148__tumor_phospho_s	XWLC_0149__tumor_phospho_s	XWLC_0131__tumor_phospho_s	XWLC_0116__tumor_phospho_s	XWLC_0150__tumor_phospho_s	XWLC_0117__tumor_phospho_s	XWLC_0151__tumor_phospho_s	XWLC_0152__tumor_phospho_s	XWLC_0153__tumor_phospho_s	XWLC_0118__tumor_phospho_s	XWLC_0154__tumor_phospho_s	XWLC_0155__tumor_phospho_s	XWLC_0156__tumor_phospho_s	XWLC_0157__tumor_phospho_s	XWLC_0158__tumor_phospho_s	XWLC_0119__tumor_phospho_s	XWLC_0159__tumor_phospho_s	XWLC_0160__tumor_phospho_s	XWLC_0120__tumor_phospho_s	XWLC_0121__tumor_phospho_s	XWLC_0122__tumor_phospho_s	XWLC_0161__tumor_phospho_s	XWLC_0123__tumor_phospho_s	XWLC_0124__tumor_phospho_s	XWLC_0125__tumor_phospho_s	XWLC_0132__tumor_phospho_s	XWLC_0126__tumor_phospho_s	XWLC_0162__tumor_phospho_s	XWLC_0127__tumor_phospho_s	XWLC_0128__tumor_phospho_s	XWLC_0087__tumor_phospho_s	XWLC_0097__tumor_phospho_s	XWLC_0100__tumor_phospho_s	XWLC_0102__tumor_phospho_s	XWLC_0103__tumor_phospho_s	XWLC_0104__tumor_phospho_s	XWLC_0105__tumor_phospho_s	XWLC_0088__tumor_phospho_s	XWLC_0106__tumor_phospho_s	XWLC_0109__tumor_phospho_s	XWLC_0055__normal_phospho_s	XWLC_0057__normal_phospho_s	XWLC_0059__normal_phospho_s	XWLC_0061__normal_phospho_s	XWLC_0063__normal_phospho_s	XWLC_0073__normal_phospho_s	XWLC_0077__normal_phospho_s	XWLC_0078__normal_phospho_s	XWLC_0082__normal_phospho_s	XWLC_0083__normal_phospho_s	XWLC_0084__normal_phospho_s	XWLC_0085__normal_phospho_s	XWLC_0087__normal_phospho_s	XWLC_0102__normal_phospho_s	XWLC_0103__normal_phospho_s	XWLC_0108__normal_phospho_s	XWLC_0110__normal_phospho_s	XWLC_0158__normal_phospho_s	XWLC_0157__normal_phospho_s	XWLC_0002__normal_phospho_s
A0A0G2JPP5	Protein scribble homolog	SCRIB	SCRIB;pp6170;LRRC1	MAESPCSPSGQQPPSPPSPDELPANVK	S1309	1xCarbamidomethyl [C6]; 3xPhospho [S9; S15; S18]	223626	0	1.6738e+06	0	0	1.42163e+06	1.22609e+06	1.39744e+06	4.36021e+06	0	1.63472e+06	0	0	0	1.10445e+06	0	103007	0	0	0	0	0	0	1.62797e+06	0	56658.2	0	0	0	0	0	0	0	138062	0	0	0	133501	0	0	0	0	376546	0	0	0	0	0	0	0	0	1.17515e+06	1.59651e+06	0	793720	0	0	0	0	1.02807e+06	0	0	1.00599e+06	0	0	0	910964	0	0	0	0	879870	0	0	0	0	1.40632e+06	0	0	0	0	0	0	0	0	0	665280	0	0	0	0	0	0	0	0	0	0	0	0	0	0	0	175093	0	0	2.54342e+06	0	580102	0	0	3.24346e+06	0	0	1.29864e+06	0	0	0	0	321597	0	0	2.76777e+06
A0A0G2JPP5	Protein scribble homolog	SCRIB	SCRIB;pp6170;LRRC1	GSTPYKGDDEGIFISRVSEEGPAAR	S764	1xPhospho [S18]	1.12356e+06	1.20549e+06	0	0	1.87337e+06	1.38774e+06	2.70089e+06	0	0	0	1.7734e+06	0	0	0	0	0	1.60496e+06	0	0	0	0	0	0	0	1.11594e+06	6.55545e+07	0	7.70523e+06	788476	0	1.58848e+06	5.42086e+06	0	0	0	888599	0	0	1.15904e+06	2.16778e+06	2.11418e+06	0	0	2.69542e+06	0	0	0	1.66123e+06	5.28315e+06	0	0	0	1.96643e+06	0	0	3.78941e+06	0	3.89224e+06	0	0	3.06394e+06	0	1.50704e+06	0	0	4.48197e+06	1.79214e+06	9.59909e+06	0	5.73257e+06	2205610	1.01184e+07	2.61703e+06	0	3.46508e+06	4.39017e+06	0	2.70188e+06	0	0	0	0	0	0	0	0	800604	4.72243e+06	4.9828e+06	0	0	0	0	0	0	0	0	0	0	670715	0	0	0	0	0	3.0078e+06	0	0	0	0	1.85359e+06	0	0	0	0	0	0	0	247201	0	3.55627e+06	0
A0A024R0D5	Sodium channel, nonvoltage-gated 1, delta, isoform CRA_a	SCNN1D	SCNN1D	GGSHLEAAAQTPPRPGPPSAPPPPPK	S50	3xPhospho [S3; T11; S19]	1.51576e+06	0	1.24638e+06	2.22832e+06	2.10856e+06	1.21564e+06	0	0	0	3.4784e+06	2.37692e+06	0	1.45496e+06	0	0	2.41819e+06	1.93261e+06	0	1.56428e+06	1.38937e+06	1.97446e+06	0	1.97659e+06	0	1.25623e+06	0	1.43396e+06	2.05366e+07	0	2.82742e+06	0	0	0	0	0	0	1.74968e+06	1.95998e+06	1.79356e+06	0	0	0	0	0	2.63123e+06	0	1.78801e+06	0	1.90452e+06	2.8985e+06	0	2.41547e+06	0	0	1.70262e+06	2.17152e+06	0	0	0	0	1.1048e+06	0	1.74503e+06	0	1.73799e+06	0	0	0	0	0	1.7138e+06	0	0	798387	0	0	1.20485e+06	0	3.33647e+06	0	0	0	0	0	0	1.79131e+06	2.55142e+06	0	3.28563e+06	2.38006e+06	2.54946e+06	1.90919e+06	0	0	0	0	0	0	0	0	0	0	0	0	1.4031e+06	1.60689e+06	0	0	0	0	0	0	0	0	0	0	0	0	0	0	0	718095
A0A024R0D5	Sodium channel, nonvoltage-gated 1, delta, isoform CRA_a	SCNN1D	SCNN1D	GGSHLEAAAQTPPRPGPPSAPPPPPK	T58	3xPhospho [S3; T11; S19]	1.51576e+06	0	1.24638e+06	2.22832e+06	2.10856e+06	1.21564e+06	0	0	0	3.4784e+06	2.37692e+06	0	1.45496e+06	0	0	2.41819e+06	1.93261e+06	0	1.56428e+06	1.38937e+06	1.97446e+06	0	1.97659e+06	0	1.25623e+06	0	1.43396e+06	2.05366e+07	0	2.82742e+06	0	0	0	0	0	0	1.74968e+06	1.95998e+06	1.79356e+06	0	0	0	0	0	2.63123e+06	0	1.78801e+06	0	1.90452e+06	2.8985e+06	0	2.41547e+06	0	0	1.70262e+06	2.17152e+06	0	0	0	0	1.1048e+06	0	1.74503e+06	0	1.73799e+06	0	0	0	0	0	1.7138e+06	0	0	798387	0	0	1.20485e+06	0	3.33647e+06	0	0	0	0	0	0	1.79131e+06	2.55142e+06	0	3.28563e+06	2.38006e+06	2.54946e+06	1.90919e+06	0	0	0	0	0	0	0	0	0	0	0	0	1.4031e+06	1.60689e+06	0	0	0	0	0	0	0	0	0	0	0	0	0	0	0	718095
A0A024R0D5	Sodium channel, nonvoltage-gated 1, delta, isoform CRA_a	SCNN1D	SCNN1D	GGSHLEAAAQTPPRPGPPSAPPPPPK	S66	3xPhospho [S3; T11; S19]	1.51576e+06	0	1.24638e+06	2.22832e+06	2.10856e+06	1.21564e+06	0	0	0	3.4784e+06	2.37692e+06	0	1.45496e+06	0	0	2.41819e+06	1.93261e+06	0	1.56428e+06	1.38937e+06	1.97446e+06	0	1.97659e+06	0	1.25623e+06	0	1.43396e+06	2.05366e+07	0	2.82742e+06	0	0	0	0	0	0	1.74968e+06	1.95998e+06	1.79356e+06	0	0	0	0	0	2.63123e+06	0	1.78801e+06	0	1.90452e+06	2.8985e+06	0	2.41547e+06	0	0	1.70262e+06	2.17152e+06	0	0	0	0	1.1048e+06	0	1.74503e+06	0	1.73799e+06	0	0	0	0	0	1.7138e+06	0	0	798387	0	0	1.20485e+06	0	3.33647e+06	0	0	0	0	0	0	1.79131e+06	2.55142e+06	0	3.28563e+06	2.38006e+06	2.54946e+06	1.90919e+06	0	0	0	0	0	0	0	0	0	0	0	0	1.4031e+06	1.60689e+06	0	0	0	0	0	0	0	0	0	0	0	0	0	0	0	718095
Q9BWG6	Sodium channel modifier 1	SCNM1	SCNM1	ISREPEPAAGPQAEESATVSAPAPMSPTR	S183	1xPhospho [S26]; 1xOxidation [M25]	0	0	0	0	2.35224e+06	0	1.81184e+06	2.29504e+06	3.3995e+06	5.12085e+06	3.55099e+06	2.82116e+06	0	7.01786e+06	0	0	0	0	0	1.08737e+06	0	0	0	0	1.5305e+06	0	0	2.0453e+06	1.95055e+06	0	0	0	0	0	0	0	0	0	0	0	0	0	0	0	0	2.87587e+06	0	0	4.31514e+06	3.52169e+06	0	0	0	0	1.66524e+06	3.20887e+06	0	0	2.6014e+06	3.43182e+06	3.40512e+06	0	3.49018e+06	0	0	0	0	0	0	0	3.08934e+06	0	2.53845e+06	2.78339e+06	2.87903e+06	0	1.89877e+06	0	2.92896e+06	0	2.12709e+06	4.30633e+06	0	0	3.06916e+06	0	0	0	0	0	0	1.45139e+06	0	0	0	0	0	0	0	0	0	0	0	0	0	0	0	5.06782e+06	0	5.74086e+06	1.52857e+06	1.96763e+06	3.19142e+06	1.89051e+06	0	4.12228e+06	0	4.12523e+06	5.51887e+06	0	0	0
Q9BWG6	Sodium channel modifier 1	SCNM1	SCNM1	EPEPAAGPQAEESATVSAPAPMSPTR	S183	1xPhospho [S23]	0	0	1.16534e+06	0	0	0	1.06452e+06	1.8756e+06	0	0	0	0	0	0	0	1.45404e+06	0	762454	0	4.46588e+06	0	0	1.71426e+06	0	1.05741e+06	0	0	4.70581e+06	0	0	0	0	0	1.73218e+06	0	0	2.31533e+06	0	0	0	5.57595e+06	0	3.07673e+06	2.21207e+06	5.49019e+06	1.58443e+06	1.78313e+06	2.57713e+06	2.36592e+06	3.00742e+06	0	1.56448e+06	1.54123e+06	0	0	0	0	0	843462	0	0	0	902144	0	0	0	1.10255e+06	0	0	1.32152e+06	3.80272e+06	1.89111e+06	1.00843e+06	1.15185e+06	0	0	0	3.69198e+06	0	0	0	0	0	0	0	0	2.55564e+06	1.30481e+06	0	1.31196e+06	0	0	0	0	0	0	0	0	0	0	0	0	0	0	705463	0	790411	0	0	467347	0	0	971980	0	0	0	0	0	0	0	0	0
Q9BWG6	Sodium channel modifier 1	SCNM1	SCNM1	EPEPAAGPQAEESATVSAPAPMSPTR	S183	1xPhospho [S23]; 1xOxidation [M22]	0	0	5.26712e+06	7.71637e+06	7.23686e+06	4.6872e+06	6.76084e+06	7.1563e+06	1.0944e+07	2.3909e+06	7.59271e+06	0	6.97072e+06	0	4.52608e+06	1.04692e+07	5.85346e+06	1.23714e+07	6.71509e+06	1.21507e+07	5.75346e+06	1.55072e+07	7.64971e+06	8.42862e+06	7.36706e+06	9.75415e+06	5.46042e+06	7.27816e+06	4.24651e+06	4.58349e+06	5.73424e+06	9.39018e+06	471250	1.04949e+07	0	0	1.16855e+07	8372237	0	0	0	0	7.21585e+06	0	0	0	5.28189e+06	2.22037e+06	0	0	0	0	3.56913e+06	0	4.48611e+06	0	0	4.69954e+06	6.63035e+06	0	1.21205e+06	0	1.43355e+06	0	0	0	2.75329e+06	2.65097e+06	0	5.14711e+06	5.7826e+06	4.28418e+06	1.57358e+06	6.53521e+06	5.81864e+06	0	0	3.06563e+06	0	0	2.70356e+06	0	5.88957e+06	0	0	0	0	3.41306e+06	4.65821e+06	0	0	0	0	5.88615e+06	0	1.33611e+07	3.73452e+06	0	5.08413e+06	0	2.93327e+06	0	3.40452e+06	2.50671e+06	2.34236e+06	910105	3.28339e+06	5.00434e+06	0	1.81995e+06	8.67838e+06	6.301e+06	4.60492e+06	3.68142e+06	696777	0	820660	0	775607	0	0	8.52349e+06
Q9BWG6	Sodium channel modifier 1	SCNM1	SCNM1	WVKDENVEFDSDEEEPPDLPLD	S219	1xPhospho [S11]	249575	0	149311	0	0	159051	338678	442527	0	0	163089	376018	0	0	255089	465985	576954	0	561398	53484.6	0	0	177633	277584	0	0	262617	1.0195e+06	0	560142	0	0	774143	464575	0	120317	0	223937	139352	0	0	0	306443	0	187454	0	0	52746	0	0	0	215209	303175	162380	109078	283913	0	0	0	0	58185.5	0	109113	0	573020	0	122597	0	338408	0	3.22793e+06	137529	94885.1	0	122834	92241.4	148634	0	0	0	129829	0	0	0	0	223852	177021	0	0	0	0	84272	0	648118	0	0	0	0	202056	0	0	236778	325402	0	0	194278	0	118275	0	0	187545	487993	0	0	0	0	0	0	0	0	0	0
Q01118	Sodium channel protein type 7 subunit alpha	SCN7A	SCN7A	KRSPISTDTSLDVLEDATLR	S442	1xPhospho [S3]	0	0	0	0	0	0	0	0	0	0	0	0	0	0	0	0	0	0	0	0	0	0	0	0	0	0	0	0	0	0	0	0	0	0	0	0	0	0	2.66789e+06	0	0	0	0	0	0	0	0	0	1.10857e+06	0	0	0	0	0	0	0	0	0	0	0	0	0	0	0	0	0	0	0	0	0	0	0	0	1.1862e+06	0	0	0	0	0	0	0	0	0	0	0	0	537727	0	0	0	0	0	0	0	0	0	0	0	0	0	0	0	0	0	0	0	0	0	0	0	0	0	0	0	0	0	0	0	0	0	0	0
Q01118	Sodium channel protein type 7 subunit alpha	SCN7A	SCN7A	RGSSLGQISGASK	S906	2xPhospho [S]	8.79866e+07	4.0454e+07	7.24261e+07	1.3201e+08	1.03434e+08	6.39808e+07	9.33646e+07	3.98347e+07	5.77812e+07	8.08198e+07	1.47018e+08	105608211	1.31727e+08	7.29934e+07	2.8186e+07	1.38244e+08	5.48161e+07	6.35497e+07	8.57092e+07	7.11664e+07	7.04087e+07	5.89185e+07	7.84853e+07	7.73849e+07	8.83163e+07	3.0484e+07	4.98488e+07	9.54101e+07	5.91003e+07	5.6067e+07	4.74201e+07	6.12627e+07	4.13952e+07	3.12166e+06	5.25865e+07	4.35263e+07	8.51592e+07	8.05465e+07	8.24311e+07	5.69739e+07	1.51276e+08	1.79125e+08	1.04053e+08	1.3534e+08	1.31763e+08	2.02736e+08	6.75248e+07	7.51846e+07	119665279	1.05702e+08	219383807	1.62047e+08	1.3035e+08	8.48812e+07	9.13503e+07	1.25938e+08	4.24038e+07	4.33771e+07	6.13679e+07	1.0847e+08	9.50043e+07	2.0195e+08	5.79625e+07	7.83182e+07	1.406e+08	7.06141e+07	9.4369e+07	1.28051e+08	1.28241e+08	1.15076e+08	1.13084e+08	1.06059e+08	1.1823e+08	7.52597e+07	8.07723e+07	1.3333e+08	5.09654e+07	6.19225e+07	9.30559e+07	7.4303e+07	2.26637e+08	277673358	1.4164e+08	6.01683e+07	9.93086e+07	2.79998e+08	120122149	9.34916e+07	1.13971e+08	1.32421e+08	2.79309e+08	1.54386e+08	1.61377e+08	123173534	1.16297e+08	7.69136e+07	2.19068e+08	9.62864e+07	7.83745e+07	8.38594e+07	8.09146e+07	1.6832e+08	9.43496e+07	3.41532e+07	5.28631e+07	8.79157e+07	8.89907e+07	9.306e+07	1.06635e+08	1.26536e+08	3.12117e+07	6.84661e+07	7.25893e+07	7.4298e+07	7.37678e+07	1.52313e+08	5.42159e+07	8.5914e+07	8.50657e+07	2.16271e+07	1.02893e+08	3.21648e+07
Q01118	Sodium channel protein type 7 subunit alpha	SCN7A	SCN7A	FQQTGKELQEGNETDEAK	T418	1xPhospho [T4]	5.75121e+06	0	0	0	2.74574e+06	0	2.04463e+06	1.14265e+07	8.84377e+06	2.97479e+06	0	5.29533e+06	1.09426e+07	0	1.63004e+06	3.54829e+06	4.14486e+06	2.89632e+06	8.085e+06	0	0	2.08619e+06	3.71616e+06	913462	860287	0	3.70282e+06	0	4.22418e+06	3.80502e+06	2.68994e+06	1.14894e+07	0	4.08475e+06	4.13336e+06	3.86053e+06	1.5858e+06	2.39915e+06	3.79048e+06	0	0	9.14266e+06	0	0	3.84486e+06	2.6817e+06	7.95427e+06	7.91797e+06	0	0	2.31153e+06	0	1.18324e+06	0	5.21115e+06	0	0	1.17005e+06	0	995846	2.2112e+06	8.82851e+06	1.77738e+06	0	0	1.33474e+06	3.1114e+06	0	0	2.65052e+06	0	0	1.26689e+07	3.3907e+06	4.73861e+06	0	1.40513e+06	4.13258e+06	7.37257e+06	5.51026e+06	9.3986e+06	1.31947e+07	0	0	0	0	1.38051e+06	0	0	1.0576e+07	1.70724e+07	1.20966e+07	0	5.66815e+06	6.62797e+06	6.91983e+06	0	11739455	6.7725e+06	0	8.9858e+06	0	8.80213e+06	7.08722e+06	6.62384e+06	990377	3.58039e+06	1.6146e+07	0	3.65128e+06	5.45461e+06	2.46953e+06	3.71884e+06	5.33557e+06	0	1.82774e+07	6.74747e+06	4.59381e+06	3.43556e+06	0	1.67484e+06	4.47047e+06
Q01118	Sodium channel protein type 7 subunit alpha	SCN7A	SCN7A	ITCEPITTTLK	T1619	1xCarbamidomethyl [C3]; 1xPhospho [T9]	0	0	0	0	0	0	0	0	0	0	0	0	0	0	0	0	0	0	0	0	0	0	0	0	0	0	0	0	0	0	0	0	0	0	0	0	0	0	0	0	0	0	0	0	0	0	0	0	1.5965e+06	0	0	0	560764	2.63577e+06	0	2.0659e+06	0	0	0	798084	1.56381e+06	0	0	0	0	0	331135	0	1.36912e+06	0	0	0	666070	0	946709	0	0	0	0	0	0	0	0	0	0	0	400735	0	0	0	0	1.77935e+06	0	0	0	0	0	0	0	0	0	0	0	0	0	0	0	0	0	0	0	0	0	0	0	0	0	1.79294e+06	0	0	0	0
Q01118	Sodium channel protein type 7 subunit alpha	SCN7A	SCN7A	MLASPEPK	S4	1xAcetyl [N-Term]; 1xPhospho [S4]	0	0	0	0	0	0	0	0	0	0	0	1.14663e+06	0	0	874876	0	0	0	690776	0	0	0	0	0	375050	0	0	0	0	0	0	0	0	0	0	0	0	0	781961	0	0	0	0	0	1.39268e+06	0	464657	0	876740	0	0	0	0	0	0	0	1.07272e+06	0	0	0	0	0	0	0	0	0	757296	0	0	0	0	0	0	555684	0	0	0	0	0	0	0	0	0	0	0	1.67554e+06	558390	0	0	0	2.3728e+06	1.98721e+06	0	0	0	0	0	0	0	0	0	0	0	726534	1.61193e+06	861993	0	0	0	0	0	0	0	0	0	0	0	745508	0	0	0	576780
Q01118	Sodium channel protein type 7 subunit alpha	SCN7A	SCN7A	TLSEDDFRK	S1511	1xPhospho [S3]	5.70893e+06	4.95339e+06	4.50043e+06	7.46908e+06	1.01667e+07	8.3642e+06	6.95896e+06	1.29351e+06	1.03643e+07	1.05578e+07	9.64417e+06	1.14739e+07	3.18547e+06	1.67507e+07	9.71134e+06	1.33503e+07	9.05885e+06	8.44646e+06	9.29147e+06	2.42119e+06	5.21523e+06	2.7482e+06	3.94213e+06	3.37616e+06	1.71581e+07	1.57655e+06	3.86974e+06	523864	2.70055e+06	1.01292e+07	0	4.84664e+06	8.08815e+06	5.63605e+06	0	1.3335e+06	0	5245478	1.18674e+07	3.27845e+06	2.99781e+06	3.06349e+06	3.6357e+06	4.5944e+06	1.36656e+07	1.08518e+07	8.03137e+06	4.5762e+06	1.1073e+07	1.85933e+06	1.40854e+07	9.14929e+06	1.58293e+07	4.77969e+06	1.4507e+07	6.42168e+06	1.07445e+07	0	4.05958e+06	1.21053e+07	1.40499e+07	20103799	7.09819e+06	0	2.49108e+06	0	1.50858e+07	5.62834e+06	4.47735e+06	5.57944e+06	5289850	0	1.03783e+07	5.44239e+06	4.05535e+06	9.18603e+06	6.02814e+06	1.01077e+06	1.53755e+07	1.10473e+07	1.65569e+07	26663507	1.1305e+07	0	1.0774e+07	2.35821e+07	4.51155e+06	1.96167e+06	1.03352e+07	6.25549e+06	3.0461e+07	2.99282e+07	6.77137e+06	0	3.48795e+06	0	2.0306e+07	4.51516e+06	4.14121e+06	0	0	2.24438e+07	1.45213e+07	1.89626e+07	1.40833e+07	1.18935e+07	1.93324e+07	1.94155e+07	1.25134e+07	2.59278e+07	6.60835e+06	1.12269e+07	1.07637e+07	6.92985e+06	1.32494e+07	2.35194e+07	2.05456e+07	1.53813e+07	2.75803e+07	5.91279e+06	7.15948e+06	4.52709e+06
Q01118	Sodium channel protein type 7 subunit alpha	SCN7A	SCN7A	RGSSLGQISGASK	S905	3xPhospho [S3; S4; S9]	3.14557e+06	0	939895	1.95975e+06	1.67853e+06	0	3.09756e+06	0	0	0	0	2.10317e+06	0	0	0	1.90423e+06	885096	0	0	0	0	0	0	0	0	0	0	0	0	0	0	0	6.64502e+07	0	0	0	0	0	1.02634e+06	0	0	0	0	0	0	3.34895e+06	0	0	0	0	2.0139e+06	2.72076e+06	1.44915e+06	0	0	3.46134e+06	0	0	0	1.41743e+06	999999	2.12936e+06	0	0	0	0	0	0	0	0	0	0	0	0	0	1.55064e+06	0	0	0	0	1.45445e+07	6.36434e+06	0	0	0	9.13227e+06	799853	0	0	3.5488e+06	0	0	0	0	0	0	5.55551e+06	3.83616e+06	0	0	0	0	0	0	0	4.80604e+06	0	0	0	0	0	1.08488e+06	0	0	0	2.99066e+06	0	972014	0	0	0	0
Q01118	Sodium channel protein type 7 subunit alpha	SCN7A	SCN7A	RGSSLGQISGASK	S906	3xPhospho [S3; S4; S9]	3.14557e+06	0	939895	1.95975e+06	1.67853e+06	0	3.09756e+06	0	0	0	0	2.10317e+06	0	0	0	1.90423e+06	885096	0	0	0	0	0	0	0	0	0	0	0	0	0	0	0	6.64502e+07	0	0	0	0	0	1.02634e+06	0	0	0	0	0	0	3.34895e+06	0	0	0	0	2.0139e+06	2.72076e+06	1.44915e+06	0	0	3.46134e+06	0	0	0	1.41743e+06	999999	2.12936e+06	0	0	0	0	0	0	0	0	0	0	0	0	0	1.55064e+06	0	0	0	0	1.45445e+07	6.36434e+06	0	0	0	9.13227e+06	799853	0	0	3.5488e+06	0	0	0	0	0	0	5.55551e+06	3.83616e+06	0	0	0	0	0	0	0	4.80604e+06	0	0	0	0	0	1.08488e+06	0	0	0	2.99066e+06	0	972014	0	0	0	0
Q01118	Sodium channel protein type 7 subunit alpha	SCN7A	SCN7A	RGSSLGQISGASK	S911	3xPhospho [S3; S4; S9]	3.14557e+06	0	939895	1.95975e+06	1.67853e+06	0	3.09756e+06	0	0	0	0	2.10317e+06	0	0	0	1.90423e+06	885096	0	0	0	0	0	0	0	0	0	0	0	0	0	0	0	6.64502e+07	0	0	0	0	0	1.02634e+06	0	0	0	0	0	0	3.34895e+06	0	0	0	0	2.0139e+06	2.72076e+06	1.44915e+06	0	0	3.46134e+06	0	0	0	1.41743e+06	999999	2.12936e+06	0	0	0	0	0	0	0	0	0	0	0	0	0	1.55064e+06	0	0	0	0	1.45445e+07	6.36434e+06	0	0	0	9.13227e+06	799853	0	0	3.5488e+06	0	0	0	0	0	0	5.55551e+06	3.83616e+06	0	0	0	0	0	0	0	4.80604e+06	0	0	0	0	0	1.08488e+06	0	0	0	2.99066e+06	0	972014	0	0	0	0
Q9UQR0	Sex comb on midleg-like protein 2	SCML2	SCML2	SPQQTVPYVVPLSPK	S511	1xPhospho [S13]	0	0	0	0	0	0	0	0	0	0	0	0	0	0	0	0	0	0	0	0	0	0	0	0	0	0	0	6.40242e+06	0	0	0	0	0	0	0	0	0	0	0	0	0	0	0	0	0	0	0	5.34868e+06	0	2.19082e+06	0	0	0	0	0	0	0	0	0	0	0	0	0	0	0	0	0	0	0	0	0	0	0	0	0	0	0	0	0	0	0	0	0	0	0	0	3.03017e+06	0	0	0	0	0	0	0	0	0	0	0	0	0	0	0	0	0	0	0	0	0	0	0	0	0	0	0	0	0	0	0	0	0	0	0
Q9UQR0	Sex comb on midleg-like protein 2	SCML2	SCML2	QSTKRSPQQTVPYVVPLSPK	S499	2xPhospho [S6; S18]	0	0	0	0	0	0	0	0	0	0	0	0	0	0	0	0	0	0	0	0	0	0	0	0	0	0	0	4.43612e+06	0	0	0	0	0	0	0	0	0	0	0	0	0	0	0	0	0	0	0	0	0	0	0	0	0	0	0	0	0	0	0	0	0	0	0	0	0	0	0	0	0	0	0	0	0	0	0	0	0	0	0	0	0	0	0	0	0	0	0	0	0	0	0	0	0	0	0	0	0	0	0	0	0	0	0	0	0	0	0	0	0	0	0	0	0	0	0	0	0	0	0	0	0	0
Q9UQR0	Sex comb on midleg-like protein 2	SCML2	SCML2	QSTKRSPQQTVPYVVPLSPK	S511	2xPhospho [S6; S18]	0	0	0	0	0	0	0	0	0	0	0	0	0	0	0	0	0	0	0	0	0	0	0	0	0	0	0	4.43612e+06	0	0	0	0	0	0	0	0	0	0	0	0	0	0	0	0	0	0	0	0	0	0	0	0	0	0	0	0	0	0	0	0	0	0	0	0	0	0	0	0	0	0	0	0	0	0	0	0	0	0	0	0	0	0	0	0	0	0	0	0	0	0	0	0	0	0	0	0	0	0	0	0	0	0	0	0	0	0	0	0	0	0	0	0	0	0	0	0	0	0	0	0	0	0
Q9UQR0	Sex comb on midleg-like protein 2	SCML2	SCML2	RSPQQTVPYVVPLSPK	S499	2xPhospho [S2; S14]	0	0	0	0	39936.6	0	0	0	0	0	473783	0	0	0	0	0	80172.3	56148.4	0	0	0	106459	0	0	0	0	0	5.59743e+06	0	0	0	76413.8	0	0	916746	0	0	0	0	0	0	0	0	0	0	0	0	0	2.15826e+07	0	0	0	0	0	0	0	0	696618	0	0	0	0	0	550388	0	0	0	0	0	0	0	0	0	604042	0	0	0	0	0	0	0	0	0	0	0	0	0	350200	0	0	0	0	0	0	0	0	0	0	0	0	0	0	0	0	0	724309	0	0	0	0	0	89586.9	0	0	0	0	0	0	0	0	0	0
Q9UQR0	Sex comb on midleg-like protein 2	SCML2	SCML2	RSPQQTVPYVVPLSPK	S511	2xPhospho [S2; S14]	0	0	0	0	39936.6	0	0	0	0	0	473783	0	0	0	0	0	80172.3	56148.4	0	0	0	106459	0	0	0	0	0	5.59743e+06	0	0	0	76413.8	0	0	916746	0	0	0	0	0	0	0	0	0	0	0	0	0	2.15826e+07	0	0	0	0	0	0	0	0	696618	0	0	0	0	0	550388	0	0	0	0	0	0	0	0	0	604042	0	0	0	0	0	0	0	0	0	0	0	0	0	350200	0	0	0	0	0	0	0	0	0	0	0	0	0	0	0	0	0	724309	0	0	0	0	0	89586.9	0	0	0	0	0	0	0	0	0	0
Q9UQR0	Sex comb on midleg-like protein 2	SCML2	SCML2	SVPGTTSSPLVGDISPK	T580	1xPhospho [T5]	0	0	0	0	0	0	739582	0	0	0	1.08446e+06	0	0	0	1.17957e+06	0	0	0	0	0	0	0	0	0	0	0	1.33768e+06	1.96825e+07	1.29261e+06	0	0	0	0	235690	0	712057	0	0	0	0	0	0	0	0	0	0	0	0	997221	0	0	0	0	0	0	0	0	0	0	0	0	0	0	0	0	0	0	0	0	0	0	0	0	1.10599e+06	1.47215e+06	0	0	0	0	0	0	0	0	0	0	0	0	0	0	0	0	590106	0	0	0	0	0	0	0	0	0	0	0	0	1.30209e+06	0	0	174800	0	0	0	0	0	0	0	0	0	0	0	0	0	0
Q9Y6U3	Adseverin	SCIN	SCIN	LHSSPQMAAQHNMVDDGSGK	S381	1xPhospho [S4]	0	0	0	0	0	0	0	0	0	0	0	0	0	0	0	0	0	985871	0	0	0	0	1.02986e+06	834539	838637	0	0	1.12939e+06	0	1.2345e+06	1.02996e+06	1.12709e+06	0	0	0	0	0	0	0	0	0	0	0	0	0	0	0	0	0	0	0	0	621122	0	0	0	0	0	0	0	0	0	0	0	0	0	0	0	0	0	0	0	817015	0	0	0	0	0	0	0	0	0	0	0	0	0	1.35959e+06	1.31252e+06	0	3.52047e+06	0	0	0	0	4.76849e+06	0	0	0	0	0	0	0	0	0	603426	0	0	0	0	0	0	0	0	0	2.38663e+06	0	0	0	0	0	0	0
Q6UWF3	SLP adapter and CSK-interacting membrane protein	SCIMP	SCIMP	TVSIPSYIEPEDDYDDVEIPANTEKASF	S144	1xPhospho [S27]	1.88385e+06	2.00421e+06	268765	600429	176501	0	287895	1.24302e+06	185223	789424	213489	0	0	363861	324868	446061	552072	236074	340533	380275	316942	0	0	0	626447	0	710427	1.34821e+06	1.67787e+06	0	158041	0	344872	700751	2.16478e+06	2.31842e+06	2.97098e+06	1.35638e+06	0	0	0	0	58407.4	0	0	376155	0	187314	124398	422166	0	1.01812e+06	0	0	319426	771850	376896	1.5419e+06	223597	2.55599e+06	922626	0	1.18825e+06	0	1.7071e+06	3.40896e+06	282265	0	3.99722e+06	244221	192338	0	0	441918	677111	175456	220461	0	81996.4	89531.5	280563	150573	0	0	3.7593e+06	132415	183545	0	0	0	0	0	0	0	194276	0	310910	1.37662e+06	2.03699e+06	0	180940	500415	833464	313167	2.94107e+06	1.00371e+06	704443	310125	0	469202	177181	417486	418616	233331	576473	0	439776	147721	447226	0	534704	707859
Q6UWF3	SLP adapter and CSK-interacting membrane protein	SCIMP	SCIMP	TVSIPSYIEPEDDYDDVEIPANTEK	Y131	1xPhospho [Y14]	0	0	0	0	0	210358	74494.5	0	0	0	0	0	0	0	0	116437	0	0	168829	64455.7	0	0	91260.8	0	0	0	0	0	0	0	0	35771.2	1.3913e+06	0	0	852049	255283	0	0	0	0	0	0	0	0	0	109811	267793	0	230549	0	0	0	0	58486.5	238040	0	0	0	0	0	0	1.46183e+06	0	1.47188e+06	0	0	0	0	2.01788e+06	0	0	0	0	0	0	77599	510188	0	0	288453	0	0	0	752699	0	0	972925	0	0	0	0	0	0	563918	0	0	0	0	0	1.37726e+06	1.09269e+06	0	0	1.02005e+06	0	0	0	0	0	0	0	0	0	0	0	0	0	0	0	0	1.18685e+06
Q6UWF3	SLP adapter and CSK-interacting membrane protein	SCIMP	SCIMP	KTVSIPSYIEPEDDYDDVEIPANTEKASF	S144	1xPhospho [S28]	5.34976e+06	0	1.11161e+06	0	0	0	0	224556	259770	0	276287	0	0	0	244099	0	139810	0	0	91569.5	0	0	0	0	115995	0	233257	0	0	156328	181135	0	0	327632	0	0	3.19343e+06	227004	0	0	496869	0	143894	129592	0	0	0	348294	0	0	0	729960	939792	0	0	0	0	427256	240348	630700	412346	165373	0	0	1.18071e+06	0	159064	0	3.0221e+06	4.3109e+06	811595	0	330448	3.51173e+06	0	89576.7	0	982402	4.38761e+06	443603	0	601662	0	0	0	2.46682e+06	189513	0	80509	0	0	0	0	389713	3.68136e+06	1.13635e+06	530286	3.66556e+06	808018	0	0	0	0	698290	1.06168e+06	0	0	809166	0	254742	1.6627e+06	194639	247068	0	974677	0	0	0	0	0	94565.5	0
P13521	Secretogranin-2	SCG2	SCG2	RVPGQGSSEDDLQEEEQIEQAIK	S533	1xPhospho [S8]	0	0	0	0	0	0	0	0	0	0	0	0	0	0	0	0	0	1.15088e+07	0	0	0	226507	922995	757547	4.47192e+06	0	0	0	1.19717e+06	165680	0	0	0	383705	0	1.72669e+06	0	0	0	0	0	0	1.19286e+06	0	668833	0	0	0	1.27454e+06	0	0	0	1.03073e+06	0	0	1.22605e+06	0	1.58127e+06	1.28685e+06	0	1.29101e+06	0	1.52405e+06	0	0	0	0	0	0	0	1.10214e+06	0	0	1.25718e+06	1.51463e+06	0	1.07071e+06	0	0	0	0	0	0	0	0	0	0	0	0	0	0	0	0	0	0	0	0	0	0	0	0	0	0	0	668136	0	2.31289e+06	0	0	0	0	0	0	0	0	0	0	0	0	0	0	0
P13521	Secretogranin-2	SCG2	SCG2	IESQTQEEVRDSKENIEK	S268	1xPhospho [S12]	4.72385e+06	0	0	6.41461e+06	2.87942e+06	0	3.57206e+06	0	4.33314e+06	1.0113e+07	0	0	0	0	0	9.46377e+06	1.65459e+07	4.05433e+07	0	1.53275e+06	0	1.08271e+07	0	0	3.12716e+07	0	6.30289e+06	0	6.80338e+06	0	0	0	0	0	0	0	0	0	0	0	0	1.14471e+07	4.59599e+06	0	0	0	2.28259e+06	0	7.71939e+06	0	0	0	4.95667e+06	0	7.60702e+06	7.64368e+06	0	3.33465e+06	0	0	0	0	6.21689e+06	0	0	5.75007e+06	0	0	0	0	0	0	2.97616e+06	0	0	0	0	0	0	0	0	0	0	0	0	2.13051e+06	2.70167e+06	2.14294e+06	0	0	2.93771e+07	2.45651e+06	0	0	0	0	0	6.0374e+06	0	0	0	0	0	0	0	6.53983e+06	3.85497e+07	0	0	0	0	7.19007e+06	0	0	1.13117e+07	0	0	0	0	5.03703e+06	0	0
O95171	Sciellin	SCEL	SCEL	KMSPTGNEMK	S10	1xPhospho [S3]	2.75749e+06	0	0	0	0	2.49007e+06	2.43894e+06	0	0	0	0	3.91991e+06	0	5.37157e+06	0	956939	0	1.29605e+06	9.06033e+06	2.31421e+06	7.13232e+06	1.25978e+07	0	1.41495e+07	0	1.00155e+07	0	0	0	0	4.64508e+06	3.41479e+06	0	0	1.58675e+06	0	0	0	0	0	0	0	0	0	0	3.00064e+06	3.95489e+06	0	0	0	0	0	0	0	2.80684e+06	0	0	0	0	0	0	0	0	0	0	1.14363e+06	2.15774e+06	0	0	0	0	0	0	0	0	0	2.04535e+06	0	0	0	0	0	0	0	0	0	0	0	0	0	0	2.50757e+06	0	0	0	0	0	0	0	0	0	0	0	1.16696e+07	3.62235e+06	0	0	0	0	0	0	1.55021e+06	2.78291e+06	0	0	0	7.28642e+06	5.29163e+06	4.21752e+06	0	0	2.0257e+06
O95171	Sciellin	SCEL	SCEL	SSEQGLDEHINVSPK	S475	1xPhospho [S13]	3.25867e+08	290122160	1.84185e+08	4.03248e+08	2.60569e+08	3.83975e+08	1073104697	1.78297e+08	251598957	3.11473e+08	2.52807e+08	6.61455e+08	3.41046e+08	1215814486	4.56975e+08	4.61183e+08	1.7693e+08	5.46962e+08	6.58347e+08	3.58292e+08	1163243992	9.14417e+08	2.57419e+08	8.50263e+08	7.19864e+07	9.61216e+08	1.93263e+08	1.42903e+08	5.08134e+08	3.81391e+08	6.31996e+08	4.47543e+08	1463575379	1.35086e+08	3.323e+08	4.03582e+07	2.14896e+07	1.03716e+08	4.0339e+08	3.90234e+08	6.59962e+08	9.89741e+08	5.10406e+08	3.01628e+08	3.26708e+08	923615907	2.98661e+08	1013515171	4.20904e+08	5.74182e+08	6.94024e+08	3.39507e+08	5.70516e+08	1.87534e+08	6.58837e+08	7.76324e+08	4.25198e+08	420776207	6.28315e+08	8.13326e+08	8.29866e+08	5.58398e+08	6.90109e+08	2002926857	651849207	4.04586e+08	7.28993e+08	2.00565e+08	6.30719e+08	2.35192e+08	3.39784e+08	8.71913e+07	8.23193e+08	1.25998e+08	5.34913e+08	3.98018e+08	6.71777e+08	2.26998e+08	1021975854	7.03657e+08	4.13104e+08	4.55361e+08	425019582	8.03255e+08	4.04364e+08	3.8199e+08	9.50596e+08	7.00046e+08	2.57162e+08	3.94775e+08	378965047	5.20782e+08	4.95474e+08	1215336510	5.86828e+07	2.86705e+08	2.04043e+08	1.87128e+08	4.6654e+08	5.92369e+08	2.34899e+08	5.589e+08	1001101297	6.95424e+08	9.11471e+08	6.44878e+08	3.27299e+08	4.25711e+08	802646007	9.09516e+08	5.12e+08	3.11393e+08	3.44893e+08	1410091509	872230676	1068045071	4.88643e+08	4.9727e+08	9.02187e+08	6.58514e+08	6.96248e+08	4.5581e+08
O95171	Sciellin	SCEL	SCEL	STEGGQSLDSLIKVTPER	T437	1xPhospho [T15]	0	0	0	339513	0	943756	3.76833e+06	2.11347e+06	0	0	0	0	0	0	1.19755e+06	0	0	0	0	1.4615e+06	4.92888e+06	0	0	9.00173e+06	0	1.52675e+07	0	0	2.95702e+06	0	4.12484e+06	1.03235e+07	0	0	2.73127e+06	0	0	0	2.30338e+06	0	0	0	0	0	0	0	0	2.15819e+06	0	0	0	0	0	0	609084	0	0	0	1.29102e+06	0	0	0	0	0	0	0	0	0	2.94524e+06	0	779543	0	683946	0	1.22251e+06	0	0	0	0	0	0	0	0	0	0	0	0	0	0	0	0	0	0	0	0	0	0	0	1.88305e+06	0	0	0	1.14499e+06	0	1.59768e+06	0	0	0	0	0	0	0	0	0	0	0	0	1.33578e+06	0	0	0	0
O95171	Sciellin	SCEL	SCEL	NRTNQGNQDLENLIK	T443	1xPhospho [T3]	0	0	0	0	0	0	591421	0	0	0	0	0	0	0	0	0	0	0	0	0	0	0	0	1.08203e+06	0	4.95824e+06	0	0	0	0	0	0	0	0	0	0	0	0	2.1554e+06	0	0	0	0	0	0	0	1.54472e+06	0	0	0	2.38309e+06	1.62473e+06	3.26364e+06	0	1.9375e+06	0	2.29068e+06	0	2.18773e+06	5.23641e+06	1.28281e+06	0	5.03136e+06	0	0	4.41041e+06	2.54956e+06	0	0	0	4.36972e+06	0	4.23915e+06	675833	1.7699e+06	0	778078	0	0	8.01385e+06	0	0	0	0	0	0	0	0	1.19367e+06	0	0	650305	0	0	0	0	0	0	0	0	0	0	0	0	0	0	0	0	0	0	0	0	4.04203e+06	0	0	0	0	811215	0	8.68746e+06	0	0
O95171	Sciellin	SCEL	SCEL	NNQSQDLDNLIK	S524	1xPhospho [S4]	8.07425e+06	1.45538e+06	2.05173e+06	4.63173e+06	3.73947e+06	1.54238e+06	6.06221e+06	4.09093e+06	3.2786e+06	0	2.53449e+06	4.54776e+06	0	0	1.4733e+06	0	0	3.39575e+06	0	2.46778e+06	6.25965e+06	3.03906e+06	0	4.32049e+06	0	1.98638e+07	2.22848e+06	0	0	1.86202e+06	9.42003e+06	2.32679e+06	0	0	0	0	4.83369e+06	2.19718e+06	6.54993e+06	3.95087e+06	5.05045e+06	0	0	3.22613e+06	0	2.82813e+06	7.88288e+06	2.14853e+06	1.72482e+06	4.25483e+06	1.23481e+07	6.82229e+06	9.35996e+06	0	5.51874e+06	7.06472e+06	6.67371e+06	1.44385e+07	1.14123e+07	1.73115e+07	9.2083e+06	0	1.48428e+07	0	3.60337e+06	1.1029e+07	7.05859e+06	0	4.3685e+06	3.70129e+06	1.33909e+07	0	1.59172e+07	6.26178e+06	3.17945e+06	3.29764e+06	2.9931e+06	8.84217e+06	6.60231e+06	1.23855e+07	3.52796e+06	0	0	0	0	5.12483e+06	1.42942e+07	0	5.47303e+06	6.25621e+06	8.56625e+06	3.25263e+06	0	0	0	0	0	0	0	0	0	341497	1.08319e+07	5.30088e+06	4.93869e+06	9.17601e+06	3.2892e+06	0	0	0	6.63642e+06	9.59297e+06	1.09464e+07	7.66163e+06	0	0	0	5.57042e+06	0	1.05696e+07	6.97379e+06	7.06524e+06
O95171	Sciellin	SCEL	SCEL	SEDLDNATEVNPK	S347	1xPhospho [S1]	1.25273e+07	4.585e+06	3.19543e+06	9.40222e+06	5.89744e+06	1.74055e+06	1.31501e+07	4.34549e+06	4.86257e+06	4.49893e+06	5.25685e+06	6.98898e+06	8.76288e+06	0	7.80041e+06	8.37542e+06	2.92434e+06	6.92759e+06	1.2684e+07	7.44633e+06	7.73946e+06	6.69515e+06	4.87793e+06	1.06297e+07	3.1994e+06	1.64323e+07	3.60538e+06	5.61719e+06	4.61061e+06	1.02803e+07	9.22979e+06	7.56364e+06	7.01349e+06	1.89256e+06	0	2.22941e+06	4.14745e+06	0	2.18293e+06	1.05361e+07	1.38387e+07	1.37183e+07	0	1.14919e+07	1.53519e+07	1.40176e+07	5.11346e+06	1.05297e+07	4.81269e+06	7.94291e+06	1.09908e+07	5.70811e+06	6.82537e+06	0	4.81252e+06	5.91024e+06	0	1.74554e+06	5.88264e+06	1.06356e+07	2.57831e+06	8.04912e+06	4.40579e+06	0	4.13979e+06	5.72424e+06	5.43114e+06	5.87331e+06	8.5265e+06	5.89257e+06	9.11634e+06	1.02691e+07	1.31741e+07	9.5807e+06	3.16665e+06	5.21349e+06	2.88238e+06	6.84316e+06	7.37122e+06	4.89834e+06	1.31169e+07	1.45707e+07	5.26881e+06	1.4083e+07	9.99386e+06	1.24569e+07	2.17286e+07	7.17832e+06	6.17908e+06	1.43595e+07	1.39857e+07	4.87693e+06	2.13831e+07	8.6289e+06	4.25737e+06	7.17701e+06	6.248e+06	5.14088e+06	1.03285e+07	1.49674e+07	4.02378e+06	0	1.06808e+07	2.86363e+06	6.55997e+06	5.09165e+06	8.70776e+06	0	0	6.31642e+06	7.33433e+06	3.82828e+06	6.05935e+06	8.86491e+06	0	7.37839e+06	2.3727e+06	5.54188e+06	3.7556e+06	7.42473e+06	5.67417e+06	2.6014e+06
O95171	Sciellin	SCEL	SCEL	AKSLESLIYMSTR	S289	1xPhospho [S3]	0	0	1.99726e+06	0	0	0	2.17144e+06	681918	0	0	0	0	0	0	0	0	0	0	0	0	0	0	0	0	0	0	0	0	0	0	0	0	0	0	0	0	0	0	0	0	0	0	0	0	0	0	0	1.6979e+06	0	0	0	0	0	0	548501	0	0	0	0	0	0	0	0	0	0	0	0	0	0	0	0	0	0	0	2.41576e+06	0	0	0	0	3.25222e+06	952438	0	0	0	0	0	608742	0	0	0	0	0	0	0	0	0	0	0	0	0	0	0	0	6.18739e+06	890298	1.28013e+06	0	0	0	0	0	0	0	0	0	0	0	0	0	0	0	0
O95171	Sciellin	SCEL	SCEL	GIQSLGSPIKVNQR	S312	1xPhospho [S7]	0	0	0	0	0	0	1.27166e+06	0	0	0	0	0	0	0	0	0	0	0	0	0	2.48073e+06	0	0	0	0	4.76883e+06	0	0	0	0	0	0	0	0	0	0	0	0	5.28663e+06	0	0	0	0	0	0	0	0	0	0	0	0	0	0	0	0	0	0	0	0	1.33338e+06	0	0	0	0	0	0	0	0	0	0	0	0	0	0	0	0	0	0	0	2.17665e+06	0	0	0	0	0	0	2.17854e+06	0	0	0	0	0	0	0	0	0	0	0	0	0	0	0	0	0	0	0	0	0	0	0	0	0	0	0	0	0	0	0	0	0	0	0
O95171	Sciellin	SCEL	SCEL	RREPGVHPPIPPKPSSPVSSPNQLR	S196	2xPhospho [S16; S19]	0	0	554206	0	0	1.16232e+06	804045	0	0	0	0	0	0	1.66642e+06	0	0	0	0	0	0	2.17548e+06	0	0	503408	0	0	0	0	0	0	0	0	0	0	0	0	0	0	0	0	0	0	0	0	0	0	0	3.04986e+06	0	0	0	0	0	0	0	0	0	0	0	0	0	0	0	0	0	0	0	0	0	0	0	0	0	0	665531	0	0	0	0	0	0	0	0	0	0	0	0	0	0	0	0	0	0	0	0	0	0	0	0	0	0	0	0	0	0	0	0	0	0	0	0	0	0	0	0	0	0	0	0	0	0	0
O95171	Sciellin	SCEL	SCEL	RREPGVHPPIPPKPSSPVSSPNQLR	S199	2xPhospho [S16; S19]	0	0	554206	0	0	1.16232e+06	804045	0	0	0	0	0	0	1.66642e+06	0	0	0	0	0	0	2.17548e+06	0	0	503408	0	0	0	0	0	0	0	0	0	0	0	0	0	0	0	0	0	0	0	0	0	0	0	3.04986e+06	0	0	0	0	0	0	0	0	0	0	0	0	0	0	0	0	0	0	0	0	0	0	0	0	0	0	665531	0	0	0	0	0	0	0	0	0	0	0	0	0	0	0	0	0	0	0	0	0	0	0	0	0	0	0	0	0	0	0	0	0	0	0	0	0	0	0	0	0	0	0	0	0	0	0
O95171	Sciellin	SCEL	SCEL	NIRSQDLDNIVK	S232	1xPhospho [S4]	0	0	0	0	0	0	2.45037e+06	0	0	3.33437e+06	0	5.0318e+06	0	0	3.30852e+06	0	0	0	0	1.77973e+06	4.40089e+06	0	0	3.84642e+06	0	1.42208e+07	3.37427e+06	0	1.42446e+06	0	4.19127e+06	2.90913e+06	0	0	0	0	0	0	3.80479e+06	1.83006e+06	0	0	0	0	0	5.0818e+06	2.96672e+06	3.91172e+06	0	0	6.38692e+06	4.13473e+06	4.18438e+06	0	2.90622e+06	5.46069e+06	0	0	2.48384e+06	7.21029e+06	5.86434e+06	0	1.27339e+07	0	0	6.12457e+06	4.08972e+06	0	0	0	10702699	0	8.71128e+06	1.33748e+06	4.37382e+06	1.94134e+06	2.43021e+06	6.09092e+06	6.6067e+06	1.23308e+07	9.24933e+06	0	0	0	0	0	2.70749e+06	0	2.02804e+06	0	0	1.55575e+06	0	0	0	0	0	0	5.63666e+06	1.14709e+07	0	0	0	0	3.12627e+06	7.31194e+06	0	3.20642e+06	0	0	0	4.40015e+06	5.82752e+06	5.75771e+06	0	0	0	4.02857e+06	0	7.64358e+06	6.31094e+06	4.09938e+06
O95171	Sciellin	SCEL	SCEL	AKSLESLIYMSTR	S289	1xPhospho [S3]; 1xOxidation [M10]	0	0	2.49943e+06	0	1.57847e+06	2.90125e+06	3.48169e+06	1.73217e+06	0	0	630192	4.03495e+06	0	0	0	0	0	0	0	0	1.23057e+07	0	0	4.75943e+06	0	0	1.94817e+06	0	3.68333e+06	0	0	0	0	0	0	0	0	0	5.36451e+06	1.0944e+06	0	0	0	0	0	2.75233e+06	0	1.31184e+06	1.14028e+06	0	0	905883	0	0	2.02609e+06	0	0	0	850898	0	0	0	0	0	0	0	0	0	0	0	1.28022e+06	0	0	0	3.04598e+06	0	0	0	0	4.70376e+06	2.3977e+06	0	0	0	0	0	734424	390343	0	0	0	0	0	0	0	0	0	0	0	0	0	0	0	3.14749e+06	1.56235e+06	2.25504e+06	0	0	0	0	1.11202e+06	0	4.57092e+06	2.94007e+06	0	0	0	0	0	5.08602e+06	0	2.63799e+06
O95171	Sciellin	SCEL	SCEL	EPGVHPPIPPKPSSPVSSPNQLR	S199	2xPhospho [S17; S]	3.38138e+06	0	4.10947e+06	0	0	2.14145e+06	2.56579e+06	1.72715e+06	0	0	0	9.1437e+06	0	0	976669	1.31202e+06	0	0	2.62586e+06	1.74246e+06	8.45559e+06	0	0	3.1779e+06	0	7.27048e+06	719405	0	5.38366e+06	0	1.90545e+06	1.6458e+06	0	0	1.17978e+06	649991	0	0	2.99381e+06	2.72155e+07	2.48773e+07	1.4771e+07	5.88549e+06	2.5875e+07	2.18156e+06	3.88999e+06	0	6.69285e+06	1.69691e+06	0	0	5.6153e+06	936426	0	2.2174e+06	3.0436e+06	936717	0	1.98147e+06	2.11254e+06	2.73399e+06	0	5.57367e+06	0	2.07491e+06	3.05641e+06	1.28826e+06	0	4.67844e+06	0	4.26838e+06	1.13708e+07	1.1301e+06	687821	3.5311e+06	4.29461e+06	1.76186e+06	2.13698e+07	0	3.37055e+06	2.69894e+06	1.33331e+07	0	0	0	3.85485e+06	1.28886e+07	1.79824e+07	3.5161e+06	1.48748e+07	4.08223e+06	0	0	7.25071e+06	0	0	0	0	651717	398412	0	4.56757e+06	835674	7.66576e+06	2.15954e+06	1.62781e+06	2.01746e+06	0	0	0	0	0	1.97548e+06	1.76512e+06	0	0	0	3.6491e+06	0	5.33674e+06	0	0
O95171	Sciellin	SCEL	SCEL	GQSLDNLIK	S389	1xPhospho [S3]	2.49436e+06	2.97397e+07	7.30851e+07	0	266850	1.92556e+07	8.30481e+07	8.12321e+07	1.36125e+08	0	4.33506e+07	8.79245e+07	3.26271e+07	0	3.56187e+07	7.46635e+06	3.44638e+07	1.10686e+08	0	8.5431e+07	5.31545e+08	1.06139e+08	4.71779e+06	1.58493e+06	2.1446e+06	6.43282e+08	4.28726e+07	8.03438e+06	1.74866e+08	4.30975e+07	0	1.40402e+06	0	3.85852e+07	6.34621e+07	8.96599e+06	7.13796e+06	1.89134e+07	0	2.57182e+07	1.68828e+07	9.89332e+07	437948	4.37978e+06	8.39221e+06	5.42949e+07	5.68747e+07	1.32493e+07	4.56074e+07	1.02703e+07	6.76872e+06	895036	6.55777e+07	0	1.11493e+08	5.67455e+07	1.14898e+06	2.06899e+07	1.01197e+08	1.74967e+08	1.89212e+08	3.28299e+08	1.20572e+08	1.9224e+08	6.8855e+06	4.74485e+07	8.38254e+07	5.74835e+07	3.63501e+07	1.31231e+06	2.50283e+06	1.35162e+06	2.12698e+08	1.71342e+07	8.40543e+07	4.51621e+07	8.88431e+07	9.66979e+07	1.10562e+08	7.41918e+07	0	4.53864e+06	4.62473e+06	0	1.59973e+07	2.59376e+06	1.23979e+08	1.9728e+07	7.16288e+07	0	7.76039e+07	2.25001e+08	4.82147e+06	0	0	0	0	4.17091e+06	0	5.158e+06	4.27116e+07	1.2357e+08	1.1658e+08	4.61022e+07	9.91127e+07	3.02171e+08	620631	0	0	252727	1.39387e+08	1.74762e+08	2.03002e+08	1.88959e+08	388721	0	727838	8.16415e+07	414418	8.42062e+07	6.11876e+07	1.10037e+08
O95171	Sciellin	SCEL	SCEL	SLESLIYMSTR	S297	1xPhospho [S9]; 1xOxidation [M8]	0	0	0	0	0	0	497617	0	0	0	0	0	0	0	0	0	0	0	0	0	0	0	0	0	0	0	0	0	0	0	0	0	0	0	0	0	0	0	477905	0	0	0	0	0	0	0	0	0	0	0	0	0	0	0	390467	0	0	0	260685	929813	0	0	1.10503e+06	0	0	543528	0	0	0	0	0	0	390829	392923	876882	0	0	0	0	2.56665e+06	412824	0	0	0	0	0	0	0	0	0	0	0	0	0	0	0	0	0	0	0	0	0	0	0	790867	845607	0	0	0	0	0	0	1.12532e+06	0	0	0	0	0	0	2.32749e+06	0	0
O95171	Sciellin	SCEL	SCEL	SDKGEELDNLIK	S248	1xPhospho [S1]	0	0	0	0	519989	0	1.09262e+06	429104	0	0	0	2.62417e+06	0	0	834480	0	0	958121	728007	0	1.06291e+06	0	0	539054	0	8.09847e+06	0	521970	0	0	2.78699e+06	0	0	0	0	0	0	0	0	0	0	0	0	0	0	0	1.97033e+06	0	0	0	2.30465e+06	0	2.94401e+06	0	1.98928e+06	1.6585e+06	3.32577e+06	0	1.06372e+06	2.8496e+06	1.28972e+06	0	4.90337e+06	0	0	2.29261e+06	1.46924e+06	0	0	449040	2953827	0	2.76757e+06	0	1.03181e+06	0	948383	5.56519e+06	1.92021e+06	3.61609e+06	1.29905e+06	0	0	0	0	901588	2.82418e+06	0	1.59037e+06	0	0	2.05163e+06	0	0	0	0	0	0	0	0	0	0	2.92287e+06	0	0	1.54013e+06	0	5.10519e+06	0	0	2.12229e+06	0	2.91945e+06	2.91503e+06	0	0	0	1.96741e+06	0	2.97808e+06	0	0
O95171	Sciellin	SCEL	SCEL	NQGLDSLFR	S272	1xPhospho [S6]	0	0	0	1.05469e+06	0	0	3.34301e+06	0	0	0	0	0	0	0	0	0	0	0	0	0	0	0	0	0	0	0	0	0	0	0	0	0	0	0	0	0	0	0	0	0	0	0	0	0	0	0	4.65341e+06	0	0	0	0	1.26836e+07	5.70782e+06	0	6.51319e+06	1.04153e+07	0	2.39281e+06	5.05947e+06	1.99416e+07	7.35868e+06	0	2.18719e+07	0	0	9.8791e+06	0	0	2.53116e+06	2.00492e+06	7.03555e+06	0	0	3.13296e+06	9.10534e+06	0	4.03384e+06	0	0	2.80571e+07	6.24146e+06	0	0	0	0	0	1.71811e+06	0	3.91861e+06	1.71243e+06	0	0	0	0	0	0	0	0	0	0	0	0	0	2.51186e+06	5.00384e+06	1.03025e+07	232059	0	0	0	0	0	0	0	0	0	0	0	0	0	0	0
O95171	Sciellin	SCEL	SCEL	TYVENSKSPK	S590	1xPhospho [S8]	0	0	0	0	556738	0	0	0	0	0	0	0	0	0	0	0	0	0	2.38825e+06	0	0	0	0	0	0	1.31481e+06	0	0	0	0	1.55061e+06	0	0	0	232534	91370.5	0	0	0	0	0	0	0	0	0	0	0	0	0	0	0	0	0	0	0	0	0	0	0	0	1.32829e+06	0	0	0	0	0	0	0	0	0	0	0	0	0	0	0	0	0	0	0	0	0	0	0	0	0	0	0	0	0	0	306940	0	0	0	0	0	0	0	0	0	0	0	0	0	0	0	0	7.1609e+06	0	0	0	0	0	0	0	0	0	0	0	0	0
O95171	Sciellin	SCEL	SCEL	QNLESVAK	S332	1xPhospho [S5]	2.18545e+06	843469	0	1.12811e+06	0	0	0	501185	0	0	0	0	0	0	0	0	0	0	0	515853	0	0	767264	743080	711565	719557	0	280686	499871	0	0	571587	0	0	0	0	0	0	0	0	0	0	0	0	4.60185e+06	0	0	0	508605	0	2.71932e+06	1.13186e+06	0	0	746104	0	1.44808e+06	0	1.13523e+06	3.30056e+06	1.3725e+06	0	2.20319e+06	0	0	0	1.99274e+06	0	0	0	309228	0	1.62351e+06	519038	637787	0	0	0	2.48994e+06	2.90451e+06	0	0	0	0	0	0	866204	379565	0	0	0	0	0	0	0	0	0	0	0	0	0	0	2.22052e+06	1.15015e+06	443176	1.02541e+06	1.13466e+06	0	0	0	0	0	1.56139e+06	2.11954e+06	0	0	0	0	0	2.2816e+06	0	0
O95171	Sciellin	SCEL	SCEL	QIHPPKPGVYTETNR	Y219	1xPhospho [Y10]	0	0	0	0	0	0	0	6.70626e+06	0	0	0	0	0	0	0	0	0	0	0	0	0	1.30858e+07	1.00926e+07	0	0	1.2386e+07	0	0	0	0	6.48269e+06	6.76651e+06	0	0	0	0	0	0	0	2.13952e+07	6.17533e+06	8.02921e+06	5.01524e+06	0	2.02287e+07	2.47448e+07	1.16626e+07	1.53896e+07	1.95982e+07	1.36505e+07	0	2.15287e+07	0	6.64047e+06	1.84633e+07	1.3894e+07	0	3.66823e+06	1.13461e+07	0	0	1.57699e+07	2.3386e+07	5.78599e+07	4.92145e+06	4.91507e+06	2.55684e+07	9.61411e+06	1.48279e+07	1.55137e+07	13995005	3.16253e+06	1.05829e+07	0	0	1.45356e+07	2.31447e+07	3.06485e+06	6.70431e+06	0	0	4.90396e+06	8.69505e+06	0	0	1.67369e+07	0	4.64624e+06	0	6.03106e+06	1.47275e+07	1.45933e+07	0	0	2.91301e+06	0	7.72031e+06	0	9.84978e+06	0	0	0	0	0	0	0	0	0	0	0	0	0	0	0	0	0	0	0	0	0	683726	0
O95171	Sciellin	SCEL	SCEL	GQSLDNLIKVTPEVK	T397	1xPhospho [T11]	116615	0	1.74857e+06	379757	79411	0	0	0	0	0	952723	0	129256	0	0	0	0	0	0	0	0	0	0	0	0	86005	0	1.51391e+06	1.49806e+06	276727	75509.3	0	0	0	0	2.5474e+06	1.82053e+06	74623.7	1.96741e+06	1.17985e+06	1.92714e+06	0	0	0	0	0	0	1.29809e+06	851340	1.56056e+06	0	2.56624e+06	979660	0	505481	1.14293e+06	0	4.1658e+06	1.03735e+06	1.35679e+06	839469	0	892557	0	1.47477e+06	1.38423e+06	0	0	1.07832e+06	4.4881e+06	4329049	0	752248	1.35712e+06	0	0	1.32628e+06	0	0	0	2.46134e+06	0	0	0	0	42402.4	1.37813e+06	662659	1.77232e+06	0	0	0	0	0	0	0	0	0	0	0	0	0	0	0	0	1.27516e+06	706340	424142	0	121990	0	0	0	1.0703e+06	0	0	0	0	0	1.69411e+06	0	0
Q86SK9	Stearoyl-CoA desaturase 5	SCD5	SCD5	AGLESSEGGGGPERPGAR	S26	1xPhospho [S5]	0	0	906443	0	0	0	0	0	0	0	0	0	0	0	0	0	0	0	0	0	475532	0	0	473287	0	4.11746e+06	0	1.83047e+06	0	0	3.20669e+06	0	0	1.8096e+06	882965	1.16472e+06	0	0	559525	0	0	0	1.21921e+06	0	9.07828e+06	0	1.25958e+06	0	0	0	0	0	1.61449e+06	0	1.18492e+06	0	0	0	0	809963	0	0	946906	0	0	0	0	0	0	2.46454e+06	0	0	0	0	0	0	877217	5.24308e+06	0	0	0	0	0	0	0	0	0	0	0	0	0	0	0	0	0	0	0	0	0	0	0	0	0	0	0	0	0	0	0	0	0	0	0	0	0	0	0	1.17758e+06	0	0	0	0
Q8NBX0	Saccharopine dehydrogenase-like oxidoreductase	SCCPDH	SCCPDH	NVSNLKPVPLIGPK	S217	1xPhospho [S3]	0	0	2.12373e+06	0	0	0	0	0	0	0	0	0	0	0	0	0	0	0	0	0	0	0	0	0	0	0	0	0	0	0	0	0	0	0	0	0	0	0	0	0	0	0	0	0	0	0	0	0	0	0	0	0	0	0	0	0	0	0	0	0	0	0	0	0	0	0	0	0	0	0	0	0	0	0	0	0	0	0	0	0	0	0	0	0	0	0	0	0	0	0	0	0	0	0	0	0	0	0	0	0	0	0	0	0	0	0	0	0	0	0	0	0	0	0	0	0	0	0	0	0	0	0
Q96GP6	Scavenger receptor class F member 2	SCARF2	SCARF2	GEIGGLSLSPSPER	S651	2xPhospho [S9; S11]	0	271924	237990	0	0	0	1.50714e+06	1.98331e+06	0	0	0	0	0	0	609890	0	0	0	0	114005	0	0	0	0	0	0	0	703785	760982	0	0	56552.8	0	0	0	0	390382	0	0	0	0	0	3.48773e+06	0	0	0	1.09938e+06	1.45486e+06	2.29298e+06	4.84284e+06	0	5.17976e+06	3.9532e+06	0	2.46776e+06	3.03318e+06	0	0	1.41784e+06	4.54707e+06	4.38235e+06	0	2.91675e+06	0	392208	0	0	0	1.78947e+06	4.10573e+06	2.7686e+06	0	0	779005	1.67633e+06	3.86207e+06	2.62632e+06	0	0	0	964618	0	0	0	0	0	1.87811e+06	2.52504e+06	2.3064e+06	2.72783e+06	0	0	0	0	0	0	0	0	0	0	0	0	0	0	1.34516e+06	2.35493e+06	0	0	0	0	0	0	0	1.23743e+06	0	0	0	0	0	0	0	0
Q96GP6	Scavenger receptor class F member 2	SCARF2	SCARF2	GEIGGLSLSPSPER	S653	2xPhospho [S9; S11]	0	271924	237990	0	0	0	1.50714e+06	1.98331e+06	0	0	0	0	0	0	609890	0	0	0	0	114005	0	0	0	0	0	0	0	703785	760982	0	0	56552.8	0	0	0	0	390382	0	0	0	0	0	3.48773e+06	0	0	0	1.09938e+06	1.45486e+06	2.29298e+06	4.84284e+06	0	5.17976e+06	3.9532e+06	0	2.46776e+06	3.03318e+06	0	0	1.41784e+06	4.54707e+06	4.38235e+06	0	2.91675e+06	0	392208	0	0	0	1.78947e+06	4.10573e+06	2.7686e+06	0	0	779005	1.67633e+06	3.86207e+06	2.62632e+06	0	0	0	964618	0	0	0	0	0	1.87811e+06	2.52504e+06	2.3064e+06	2.72783e+06	0	0	0	0	0	0	0	0	0	0	0	0	0	0	1.34516e+06	2.35493e+06	0	0	0	0	0	0	0	1.23743e+06	0	0	0	0	0	0	0	0
Q96GP6	Scavenger receptor class F member 2	SCARF2	SCARF2	DPTPRPPGLPEEATALAAPSPPR	S742	1xPhospho [S20]	0	0	0	0	0	0	0	0	0	0	0	0	0	0	0	0	0	0	0	0	51672.2	0	0	0	0	0	0	0	0	0	0	0	0	0	0	0	0	0	0	0	0	0	0	0	540793	0	0	2.17083e+06	1.29568e+06	2.42033e+06	0	0	0	0	0	0	0	0	0	0	0	0	0	0	0	0	1.01585e+06	0	0	0	711957	0	0	0	0	0	0	0	0	0	0	0	0	0	0	26904.7	0	0	0	0	0	0	0	0	0	0	0	0	0	0	0	0	0	0	0	0	0	0	0	0	0	0	792290	0	0	0	0	0	0	0	0	0
Q96GP6	Scavenger receptor class F member 2	SCARF2	SCARF2	TRDPTPRPPGLPEEATALAAPSPPR	S742	1xPhospho [S22]	0	2.48503e+06	4.721e+06	0	5.16545e+06	0	2.65951e+06	3.23331e+06	0	0	2.36565e+06	0	0	0	0	0	0	1.17353e+06	0	919469	6.04588e+06	0	1.39427e+07	5.31845e+06	1.52266e+06	2.38949e+06	5.04371e+06	0	868537	0	1.19301e+06	2.33385e+06	0	109114	0	1.90343e+06	0	4.68476e+06	6.43355e+06	1.71583e+06	0	0	1.70686e+07	2.28273e+06	5.75241e+06	1.72607e+06	306655	1.27111e+07	5.91079e+06	1.75161e+07	0	1.48615e+06	1.74702e+06	0	2.16781e+06	2.46397e+06	4.37629e+06	0	2.74947e+06	0	341674	0	0	0	726822	0	1.21857e+07	0	287201	4.54728e+06	3.01822e+06	0	8.1587e+06	3.18158e+06	0	1.95716e+06	1.48494e+06	0	0	0	1.29121e+06	0	0	0	0	1.29471e+07	1.04349e+07	8.57383e+06	0	1.90131e+06	0	7.58948e+06	0	0	0	0	176704	0	0	0	3.57544e+06	1.02538e+06	0	0	1.08692e+06	0	972965	0	0	0	0	0	0	0	0	0	0	0	0	0	0	5.16309e+06
Q96GP6	Scavenger receptor class F member 2	SCARF2	SCARF2	ASFSSFDTTDEGPVYCVPHEEAPAESR	S551	1xCarbamidomethyl [C16]; 1xPhospho [S2]	167633	0	0	766930	0	1.32267e+06	675115	801877	2.26654e+06	0	783041	0	0	0	0	0	0	0	0	1.00733e+06	0	0	98978.7	2.8215e+06	153821	0	0	0	0	0	0	481615	0	222020	1.42331e+06	0	0	0	0	0	0	0	3.49809e+06	0	3.19599e+06	0	2.27168e+06	0	2.14811e+06	0	0	0	958767	0	0	0	1.00998e+06	0	764904	453014	586936	0	1.83275e+06	0	0	0	0	0	0	887419	0	0	1.27711e+06	1.82142e+06	0	0	1.20717e+06	0	223811	0	0	0	0	0	0	363302	728340	5.56099e+06	2.06126e+06	0	0	2.35833e+06	0	0	0	0	0	0	0	0	0	0	210734	1.15833e+06	0	1.33146e+06	0	309543	0	0	1.69067e+06	0	0	0	0	0	0	0	0	0	0	0
Q96GP6	Scavenger receptor class F member 2	SCARF2	SCARF2	AATDLPAPETPR	T841	1xPhospho [T10]	8.42533e+06	7.77599e+06	1.82471e+07	8.3049e+06	1.16049e+07	3.0361e+06	5.33645e+06	1.10425e+07	6.62509e+06	1.09986e+07	1.03915e+07	8.44098e+06	8.56287e+06	0	9.33397e+06	1.54766e+07	1.84455e+07	1.40737e+07	8.53109e+06	1.03113e+07	1.29371e+07	973991	1.17675e+07	1.67011e+07	8.85394e+06	9.2867e+06	5.20595e+06	9.41569e+06	6.55803e+06	2.61511e+07	8.02142e+06	1.34222e+07	1.95703e+07	1.00243e+07	4.7111e+06	8.22428e+06	4.88352e+06	2.01673e+07	6.67586e+06	1.68292e+07	1.88365e+07	2.01293e+07	5.50118e+07	2.22443e+07	1.0774e+07	6.31562e+06	1.4638e+07	7.45364e+06	6.19112e+06	8.43897e+06	1.38921e+07	1.83028e+07	1.45532e+07	2.2507e+07	3.29875e+07	1.75122e+07	1.67221e+07	5.03188e+06	1.37591e+07	1.07092e+07	8.68762e+06	2.39516e+07	4.99578e+06	1.32171e+07	1.15275e+07	1.41783e+07	1.1541e+07	1.96651e+07	1.04734e+07	1.3507e+07	23214552	6.45519e+06	9.24349e+06	1.08816e+07	2.07306e+07	1.814e+07	9.5703e+06	3.00823e+06	1.79941e+07	1.16514e+07	1.13513e+07	2.54115e+07	6.38143e+06	3.08444e+06	18168286	6.70551e+06	1.95951e+07	2.72031e+07	1.60633e+07	7.21602e+06	1.79967e+07	7.20797e+06	6.30532e+06	1.93416e+07	1.61873e+07	5.91744e+06	1.76218e+07	3.55832e+06	6.57969e+06	5.71138e+06	1.56166e+07	1.21752e+07	8.77755e+06	1.10496e+07	4.16718e+06	1.54656e+07	1.04411e+07	1.48138e+07	0	4.73608e+06	7.23066e+06	6.48159e+06	5.55231e+06	4.98779e+06	1.35376e+07	1.92854e+07	6.93943e+06	9.61602e+06	4.68609e+06	8.35915e+06	1.19563e+07	1.66682e+07
Q96GP6	Scavenger receptor class F member 2	SCARF2	SCARF2	APSPPPPGSEAAPSPSKR	S693	2xPhospho [S]	0	2.4795e+06	1.00722e+06	2.18631e+06	8.74283e+06	4.66628e+06	1.73774e+06	6.02989e+06	0	3.11856e+06	7.09182e+06	2.17011e+06	4.93526e+06	1.06232e+07	3.40369e+06	1.20724e+07	1.92771e+06	2.15068e+06	0	0	7.34674e+06	0	1.76546e+07	5.06528e+06	2.73251e+06	2.95696e+06	2.89838e+06	1.35161e+06	862696	0	3.59116e+06	4.03269e+06	0	4.91157e+06	4.93873e+06	7.24999e+06	1.30305e+06	1.48458e+07	7.75673e+06	2.32777e+07	9.34865e+06	4.4296e+06	1.8195e+07	2.44666e+06	2.56517e+06	1.95747e+06	8.13017e+06	1.31663e+07	6.25602e+06	1.28108e+07	4.81e+06	8.50734e+06	1.12951e+07	7.06036e+06	8.67723e+06	8.2123e+06	0	8.99101e+06	7.52269e+06	6.25936e+06	7.23504e+06	9.08855e+06	6.13482e+06	0	1.96205e+06	5.34703e+06	7.24033e+06	1.25415e+07	2.66082e+06	1.96495e+07	2805717	9.52673e+06	1.00426e+07	6.91631e+06	2.88001e+06	5.78913e+06	1.85519e+06	1.6009e+07	1.07571e+07	1.92171e+06	4.78695e+06	9.56874e+06	0	5.97907e+06	0	8.60803e+06	9.33179e+06	1.80043e+07	9.42404e+06	5.58117e+06	8.42702e+06	6.28281e+06	0	9.39125e+06	1.8508e+07	0	8.51756e+06	4.03686e+06	0	0	9.24007e+06	0	5.24626e+06	2.10894e+06	3.11206e+06	4.8009e+06	4.18851e+06	6.54478e+06	0	0	6.3266e+06	0	3.43549e+06	3.6113e+06	6.20887e+06	0	3.71264e+06	1.9678e+06	3.4062e+06	6.19531e+06	0	5.15307e+06
Q96GP6	Scavenger receptor class F member 2	SCARF2	SCARF2	ARGEIGGLSLSPSPERR	S653	1xPhospho [S13]	0	0	0	0	0	0	0	0	0	0	0	0	0	0	0	0	0	0	0	0	0	0	1.55409e+06	1.67658e+06	0	0	0	0	1.11567e+06	0	0	0	0	0	912904	0	0	1.50131e+06	2.60194e+06	0	0	0	0	0	480475	0	0	1.09236e+06	787406	0	0	0	0	0	0	0	0	0	413217	0	0	0	303868	0	1.18144e+06	0	816758	0	0	0	0	0	291327	0	0	0	0	0	0	0	0	0	0	0	0	0	0	401546	0	0	0	0	0	0	0	0	0	0	0	0	0	0	0	0	0	0	0	0	0	0	0	0	0	0	0	0	0	0	0	0	0	0
Q96GP6	Scavenger receptor class F member 2	SCARF2	SCARF2	VSWIHGK	S671	1xPhospho [S2]	1.67384e+06	0	0	0	1.06005e+06	0	903552	0	0	0	671086	0	0	0	0	0	1.58494e+06	0	0	0	0	0	0	665691	0	0	0	0	0	0	0	0	0	0	0	0	0	0	0	0	0	0	3.33538e+06	0	3.1482e+06	1.38957e+06	2.00989e+06	0	0	0	0	1.54198e+06	0	0	0	0	0	0	0	2.01111e+06	0	0	0	0	0	1.05726e+06	1.70192e+06	0	691526	2.93211e+06	874599	0	1.23979e+06	2.85363e+06	0	0	1.51134e+06	0	0	3.09128e+06	0	0	0	0	0	0	902676	3.09679e+06	0	0	0	1.67591e+06	0	0	0	0	0	0	0	0	0	0	0	0	1.11631e+06	0	0	0	0	0	0	1.62434e+06	1.39441e+06	0	0	0	0	0	0	2.36936e+06	0	0
Q96GP6	Scavenger receptor class F member 2	SCARF2	SCARF2	AATDLPAPETPRK	T841	1xPhospho [T10]	0	0	0	0	0	0	0	0	0	0	0	0	0	0	0	0	0	0	0	0	0	0	0	0	0	0	0	0	0	0	0	0	0	0	0	0	0	0	0	0	0	0	2.93866e+06	0	0	0	0	0	0	0	0	0	0	0	1.33729e+06	0	0	0	0	0	0	0	0	0	0	845900	0	0	0	0	0	0	0	0	0	0	0	0	0	0	0	0	0	0	0	0	0	1.05965e+06	0	0	0	0	0	0	0	0	0	0	0	0	0	0	0	0	0	0	0	0	0	0	0	0	0	0	0	0	0	0	0	0	0	0
Q96GP6	Scavenger receptor class F member 2	SCARF2	SCARF2	SREAAGELGR	S856	1xPhospho [S1]	4.51339e+06	1.44485e+06	0	1.85226e+06	1.06463e+06	1.67928e+06	0	0	0	0	0	0	0	2.45365e+06	0	0	0	0	0	0	0	0	1.969e+07	519773	0	0	1.19534e+06	1.41276e+06	0	0	0	0	1.22361e+07	0	0	624038	0	0	0	0	0	5.34045e+06	0	0	1.22089e+06	0	0	0	0	1.08081e+07	8.94197e+06	0	3.17158e+06	0	961667	0	0	351120	0	0	0	0	652775	0	0	0	1.35112e+07	1.81432e+07	0	0	2.4254e+06	4.87556e+06	0	0	0	1.46089e+08	0	1.35199e+06	0	0	1.67226e+07	1.90715e+07	4.10221e+06	3.0428e+07	9.93785e+06	0	0	0	0	1.47992e+08	0	5.50144e+06	0	1.10393e+07	6.89892e+06	0	0	0	0	1.43274e+07	6.78155e+06	1.26195e+07	0	2.26234e+06	4.25669e+06	1.39374e+07	1.77038e+06	1.50046e+06	14995625	2.45689e+06	490653	0	1.50667e+07	0	0	1.24826e+07	0	0	952981	3.75198e+06	8.17937e+06	0
A0A0A0MR54	Scavenger receptor class F member 1	SCARF1	SCARF1	EAEESTGPEEAEAPESFPAAASPGDSATGHR	S566	1xPhospho [S22]	0	2.8424e+06	0	0	1.84519e+07	0	698054	0	0	0	0	0	0	0	0	0	2.19535e+06	0	0	0	0	0	0	0	0	1531516	2.67193e+06	0	0	1.63259e+06	1.38545e+06	1.41081e+06	0	0	0	0	0	0	0	4.29588e+06	0	4.16893e+06	894563	0	1.12593e+06	0	2.80595e+06	0	0	0	0	0	6.32192e+06	0	0	0	0	871768	2.24936e+06	0	0	0	0	9.81471e+06	0	0	0	0	0	2.9055e+06	2.0959e+06	0	7.26327e+06	0	0	0	2.19803e+06	0	0	0	0	0	0	0	0	2.56931e+06	3.42412e+06	0	3.66059e+06	7.31951e+06	0	0	0	0	3.67058e+06	0	3.0621e+06	0	0	0	0	0	0	0	0	0	1.38952e+06	0	0	0	0	0	0	0	1.08263e+06	0	0	0	0	3.49836e+06	0	0
B7ZKQ9	SCARB1 protein	SCARB1	SCARB1	DKEAIQAYSESLMTSAPK	S465	1xPhospho [S11]; 1xOxidation [M13]	0	0	0	0	0	0	1.69975e+06	2.69865e+06	3.47299e+06	0	0	0	0	0	0	0	5.13772e+06	0	0	0	0	0	1.29119e+06	0	1.50317e+06	0	0	1.23215e+06	1.5993e+06	0	0	0	311187	6.00878e+06	0	0	0	1.69609e+06	1.14419e+06	0	0	0	1.74484e+06	0	0	0	0	0	1.21492e+06	0	0	0	0	0	0	0	0	0	0	0	0	0	0	0	0	0	0	0	1.90291e+06	0	0	0	0	2.33803e+06	0	0	2.37361e+06	2.33415e+06	0	0	0	0	0	0	0	0	0	2.44756e+06	0	0	0	0	0	0	0	0	0	0	0	0	0	0	0	0	2.24691e+06	0	0	0	0	0	0	0	1.98579e+06	0	680538	0	0	0	0	0	0	0
Q6ZMJ2	Scavenger receptor class A member 5	SCARA5	SCARA5	AMYLHTVSDCDTSSICEDSFDGR	S18	2xCarbamidomethyl [C10; C16]; 1xPhospho [S14]; 1xOxidation [M2]	0	0	0	0	0	0	889478	0	0	0	0	0	0	0	0	1.44455e+07	0	2.59555e+06	0	5.576e+06	5.06594e+06	0	2.27417e+06	5.7798e+06	2.60449e+07	0	5.52346e+06	661694	1.18615e+07	1.34785e+07	1.14294e+06	1.37746e+07	0	0	4.51148e+07	4.81363e+06	0	1.74827e+07	0	0	0	0	0	0	0	0	0	0	0	0	0	0	0	0	0	3.60581e+06	0	0	0	0	0	0	0	0	0	0	0	0	0	0	0	0	0	0	0	0	0	0	0	0	0	0	0	0	0	0	0	0	0	0	0	0	0	0	0	0	0	0	0	373465	1.2708e+06	0	875978	0	0	0	0	0	0	0	0	0	0	0	0	0	0	0	0	0	0	0
Q9BY12	S phase cyclin A-associated protein in the endoplasmic reticulum	SCAPER	SCAPER	SKDDSDKENVCLLPDESIQK	S298	1xCarbamidomethyl [C11]; 1xPhospho [S5]	0	1.05413e+06	1.20306e+06	1.27929e+06	0	1.10029e+06	2.31078e+06	0	0	0	1.39766e+06	0	1.20906e+06	0	1.9367e+06	0	1.62004e+06	1.28119e+06	2.03173e+06	1.6792e+06	1.34739e+06	0	0	1.86968e+06	1.04702e+06	0	990290	1.8413e+06	1.6428e+06	1.49e+06	1.20886e+06	0	0	0	0	0	0	0	920625	0	1.77873e+06	0	1.64368e+06	0	6.75181e+06	0	2.52529e+06	1.41863e+06	0	1.34871e+06	0	0	665293	0	1.29992e+06	1.43499e+06	1.47141e+06	0	1.66138e+06	2.34249e+06	1.20285e+06	0	2.88065e+06	0	0	1.47012e+06	1.60004e+06	0	858989	0	0	0	1.70348e+06	0	1.51265e+06	1.56285e+06	1.20875e+06	3.07132e+06	1.2565e+06	0	2.64497e+06	1.84802e+06	0	0	3.27356e+07	1.72575e+06	1.39028e+06	3.561e+06	2.2168e+06	1.37245e+06	962432	1.46392e+06	0	760361	0	1.21229e+06	1.16393e+06	1.74746e+06	0	1.18239e+07	0	0	1.19363e+06	1.54534e+06	1.36669e+06	1.18494e+06	0	1.45764e+06	0	1.55113e+06	0	0	0	0	263603	0	0	0	0	1.36304e+06	0	0
Q9BY12	S phase cyclin A-associated protein in the endoplasmic reticulum	SCAPER	SCAPER	ELSDEEVEHLSLKK	S832	1xPhospho [S3]	0	0	799618	738343	0	943978	662374	0	0	0	1.64393e+06	0	0	0	1.1506e+06	1.40819e+06	1.02413e+06	0	0	664420	0	0	0	0	980978	0	769332	0	0	0	0	843747	0	0	0	0	0	0	0	0	904528	0	633529	1.33852e+06	2.64278e+06	0	1.52338e+06	1.53106e+06	1.49771e+06	0	0	0	1.26597e+06	2.09997e+06	869229	0	0	648334	0	0	835112	0	1.22307e+06	0	0	0	827046	1.47314e+06	0	1.04506e+06	1.61866e+06	1.60724e+06	3.40167e+06	1.38865e+06	809825	0	0	0	0	0	0	0	0	0	0	2.38525e+06	0	1.21781e+06	0	1.40536e+06	0	0	0	0	0	0	0	0	7.57758e+06	0	0	0	0	0	1.15109e+06	0	0	0	0	0	0	0	6.33761e+07	0	0	0	0	0	0	0	0	1.01067e+06
Q9BY12	S phase cyclin A-associated protein in the endoplasmic reticulum	SCAPER	SCAPER	HVIPSPSTDR	S185	1xPhospho [S5]	2.86714e+06	3.116e+06	2.78207e+06	2.19429e+06	951971	2.63221e+06	1.73941e+06	1.50033e+06	1.15701e+06	3.14782e+06	2.90813e+06	1.15636e+06	4.77138e+06	0	1.55697e+06	1.96658e+06	2.65193e+06	1.3489e+06	1.99215e+06	3.23719e+06	4.90487e+06	0	1.11592e+06	3.24547e+06	989587	3.28681e+06	2.2443e+06	4.31753e+06	3.51256e+06	0	3.82375e+06	3.14177e+06	0	0	0	2.32367e+06	3.70494e+06	1.06561e+06	1.33151e+06	0	1.54107e+06	0	3.22586e+06	2.15037e+06	1.60262e+06	0	1.76708e+06	4.10324e+06	2.07749e+06	0	0	1.27478e+06	0	0	2.6381e+06	961309	2.95579e+06	1.44848e+06	1.26406e+06	1.41586e+06	1.01674e+06	0	1.37657e+06	0	1.98055e+06	865054	2.96234e+06	0	2.1873e+06	1.27969e+06	1.37835e+06	1.85655e+06	2.81718e+06	1.83607e+06	2.21216e+06	0	1.42541e+06	6.99308e+06	3.6866e+06	0	0	4.7782e+06	0	0	2.85677e+06	1.53229e+06	1.57951e+06	4.37309e+06	1.54142e+06	0	0	1.74618e+06	0	0	0	0	0	0	0	1.99987e+06	5.71112e+06	0	0	751520	818367	1.44917e+06	1.6033e+06	1.78145e+06	0	0	882045	0	836554	0	1.76891e+06	0	0	950632	0	1.19833e+06	0	0
O14828	Secretory carrier-associated membrane protein 3	SCAMP3	SCAMP3	DGGNPFAEPSELDNPFQDPAVIQHRPSR	S15	2xPhospho [S10; S27]	1.16746e+06	0	683742	0	0	0	0	0	0	176362	0	0	0	0	0	0	217024	0	0	82652.2	0	0	92804	74437.8	0	99677.1	99048.7	0	0	0	0	0	0	409149	0	0	0	0	0	0	0	0	0	0	0	0	0	0	0	0	0	0	0	0	0	0	79577.7	0	0	0	0	0	0	0	0	0	0	0	0	0	0	0	0	0	0	0	0	0	0	0	0	0	0	0	0	0	0	0	0	0	0	0	0	0	0	0	0	0	0	0	0	0	0	0	0	0	380456	290184	0	178261	209485	91776.1	0	158241	0	0	429680	0	430981	0	0	386662
O14828	Secretory carrier-associated membrane protein 3	SCAMP3	SCAMP3	DGGNPFAEPSELDNPFQDPAVIQHRPSR	S32	2xPhospho [S10; S27]	1.16746e+06	0	683742	0	0	0	0	0	0	176362	0	0	0	0	0	0	217024	0	0	82652.2	0	0	92804	74437.8	0	99677.1	99048.7	0	0	0	0	0	0	409149	0	0	0	0	0	0	0	0	0	0	0	0	0	0	0	0	0	0	0	0	0	0	79577.7	0	0	0	0	0	0	0	0	0	0	0	0	0	0	0	0	0	0	0	0	0	0	0	0	0	0	0	0	0	0	0	0	0	0	0	0	0	0	0	0	0	0	0	0	0	0	0	0	0	380456	290184	0	178261	209485	91776.1	0	158241	0	0	429680	0	430981	0	0	386662
O14828	Secretory carrier-associated membrane protein 3	SCAMP3	SCAMP3	KLSPTEPK	S76	1xPhospho [S3]	2.13055e+07	1.9143e+07	2.95549e+07	4.93035e+07	2.57945e+07	3.06298e+07	3.11076e+07	2.97043e+07	1.82979e+07	3.46712e+07	4.60866e+07	3.84241e+07	4.12451e+07	4.4586e+07	2.76885e+07	2.17424e+07	2.84943e+07	2.51635e+07	3.86188e+07	3.1354e+07	4.70182e+07	1.89143e+07	5.7565e+07	4.23093e+07	2.86377e+07	4.24015e+07	3.0608e+07	3.13662e+07	3.34421e+07	7.80049e+07	3.28292e+07	3.64631e+07	6.13644e+07	3.79378e+07	3.91205e+07	2.88012e+07	1.97369e+07	6.13258e+07	1.88327e+07	3.29475e+07	1.80914e+07	2.42129e+08	3.54553e+07	5.2176e+07	2.88833e+07	2.60577e+07	2.91071e+07	4.25681e+07	3.59774e+07	3.40313e+07	5.8137e+07	2.60711e+07	3.66204e+07	2.14476e+07	2.26193e+07	1.22446e+07	4.71344e+07	7.07597e+06	1.44934e+07	1.87359e+07	1.85614e+07	4.13088e+07	1.24312e+07	0	0	2.12145e+07	3.47398e+07	5.95898e+07	2.32641e+07	2.31862e+07	1168014	2.01635e+07	1.80578e+06	20154572	3.07027e+07	1.67426e+07	1.71421e+07	9.67455e+07	2.92189e+07	3.58466e+07	5.55554e+06	3.92314e+07	9.95895e+07	8.90274e+07	1.01063e+08	4.31864e+07	2.48737e+07	4.71345e+07	1.21941e+07	2.17746e+07	6.55396e+07	2.93511e+07	132165735	1.98997e+08	6.10107e+07	9.61591e+07	2.95571e+07	3.70348e+07	6.53233e+07	4.92014e+07	1.65872e+08	5.40593e+07	1.2921e+07	1.61127e+07	1.74667e+07	9.88245e+06	2.8036e+07	0	1.26304e+08	3.80767e+07	1.60355e+07	1.72815e+07	2.1791e+07	1.675e+07	6.10694e+07	1.97485e+07	3.90049e+07	2.12833e+07	5.07708e+07	1.06243e+07	2.15346e+07	2.06403e+07
O14828	Secretory carrier-associated membrane protein 3	SCAMP3	SCAMP3	EPPPAYEPPAPAPLPPPSAPSLQPSR	S68	1xPhospho [S21]	321344	0	3.71819e+06	0	0	0	0	0	0	0	0	0	0	0	0	0	194896	0	0	0	0	0	0	0	75019	0	0	0	0	0	0	92613.9	0	0	68001	218098	0	314343	0	0	0	0	0	0	0	0	0	0	0	0	0	0	0	0	0	0	0	0	0	0	0	0	0	0	0	0	0	0	0	0	1.7428e+06	0	62494.6	0	499550	0	0	0	0	0	0	0	0	0	0	0	0	0	0	0	0	0	0	0	0	0	0	0	0	0	0	0	0	0	0	0	713404	0	0	0	0	0	0	0	0	0	0	0	0	0	0	0
O14828	Secretory carrier-associated membrane protein 3	SCAMP3	SCAMP3	DGGNPFAEPSELDNPFQDPAVIQHRPSRQYATLDVYNPFETR	S32	2xPhospho [S27; T32]	0	0	0	0	0	0	0	113000	0	0	0	0	0	0	0	0	0	131741	0	0	156250	0	340817	0	0	98176.8	134603	80335.2	74726.1	218262	301878	0	0	227493	0	190950	76078.1	0	0	0	0	0	0	0	0	0	0	0	0	0	0	0	0	0	0	0	0	0	0	0	0	0	0	0	0	0	0	0	0	0	62505.3	0	0	0	0	0	0	0	0	0	0	0	0	0	0	0	0	0	0	0	0	0	0	0	0	0	0	0	0	0	0	0	0	0	0	0	0	0	0	1.82893e+06	0	0	0	0	0	0	0	0	0	0	0	0
O14828	Secretory carrier-associated membrane protein 3	SCAMP3	SCAMP3	DGGNPFAEPSELDNPFQDPAVIQHRPSRQYATLDVYNPFETR	T37	2xPhospho [S27; T32]	0	0	0	0	0	0	0	113000	0	0	0	0	0	0	0	0	0	131741	0	0	156250	0	340817	0	0	98176.8	134603	80335.2	74726.1	218262	301878	0	0	227493	0	190950	76078.1	0	0	0	0	0	0	0	0	0	0	0	0	0	0	0	0	0	0	0	0	0	0	0	0	0	0	0	0	0	0	0	0	0	62505.3	0	0	0	0	0	0	0	0	0	0	0	0	0	0	0	0	0	0	0	0	0	0	0	0	0	0	0	0	0	0	0	0	0	0	0	0	0	0	1.82893e+06	0	0	0	0	0	0	0	0	0	0	0	0
O14828	Secretory carrier-associated membrane protein 3	SCAMP3	SCAMP3	EPPPAYEPPAPAPLPPPSAPSLQPSRK	S72	1xPhospho [S25]	189752	0	2.59235e+06	0	0	0	0	0	0	0	0	0	0	0	0	0	0	0	0	57410.1	39680.1	0	0	0	70586	53593.9	0	0	0	0	0	81146.1	0	105686	0	0	0	0	0	0	0	0	0	0	0	0	0	0	0	0	0	0	0	0	0	0	0	0	0	0	0	0	0	0	0	0	0	0	0	779601	903086	0	528580	0	0	0	0	0	0	0	0	0	0	677230	0	81380.3	0	0	0	0	0	0	0	0	0	0	0	0	0	0	0	0	0	0	0	0	176308	0	0	162888	0	0	0	0	406093	0	0	69777.6	202855	0	0	0
O15127	Secretory carrier-associated membrane protein 2	SCAMP2	SCAMP2	ELQNTVANLHVR	T109	1xPhospho [T5]	9.63461e+06	0	5.69956e+06	0	1.66092e+06	2.11488e+06	4.19727e+06	2.75492e+06	5.82388e+06	0	3.88306e+06	5.20632e+06	0	0	0	0	1.97188e+06	0	0	0	2.71821e+06	0	0	471560	0	0	0	0	768468	1.80062e+06	0	0	0	0	1.6577e+06	5.05933e+06	2.83252e+06	0	823211	0	0	0	4.33626e+06	0	1.01601e+06	3.26698e+06	1.4356e+07	5.22801e+06	3.91516e+06	0	3.11017e+06	1.41856e+07	5.91447e+06	7.26301e+06	4.12791e+06	6.9833e+06	5.21129e+06	1.39457e+06	5.56474e+06	5.97264e+06	4.11168e+06	0	6.68403e+06	0	1.90919e+06	0	2.20265e+06	4.16951e+06	2.35872e+06	1.60851e+07	12188417	0	4.11568e+06	1.15156e+07	1.11324e+07	1.46161e+07	1.31252e+07	0	0	1.47775e+07	3.77432e+06	0	0	0	7.26396e+06	0	996320	4.79381e+06	4.33929e+06	0	0	973506	0	0	0	0	0	0	0	0	0	0	0	0	3.3224e+06	6.70389e+06	0	4.5732e+06	2.00002e+06	1.60747e+06	6.11656e+06	4.03378e+06	3.2418e+06	3.25358e+06	0	0	0	3.87125e+06	0	4.7543e+06	3.89921e+07	1.25461e+06
O15127	Secretory carrier-associated membrane protein 2	SCAMP2	SCAMP2	AASSAAQGAFQGN	S319	2xPhospho [S3; S4]	0	0	1.22487e+06	0	924370	0	578235	0	0	0	0	0	0	0	0	0	0	0	0	1.10568e+06	0	0	0	0	0	1.10264e+06	0	639337	0	0	0	935422	0	0	0	0	0	0	0	0	0	0	568126	0	1.55485e+06	0	0	0	0	0	0	0	0	0	628976	0	0	0	0	0	0	0	0	0	0	0	0	0	0	0	0	0	0	0	0	0	0	0	0	0	0	0	0	0	0	665141	529130	1.9469e+06	0	0	0	0	0	0	0	1.19939e+06	0	0	0	0	0	0	0	0	0	0	0	0	0	0	0	0	0	0	0	0	0	0	0	0	0	0
O15127	Secretory carrier-associated membrane protein 2	SCAMP2	SCAMP2	AASSAAQGAFQGN	S320	2xPhospho [S3; S4]	0	0	1.22487e+06	0	924370	0	578235	0	0	0	0	0	0	0	0	0	0	0	0	1.10568e+06	0	0	0	0	0	1.10264e+06	0	639337	0	0	0	935422	0	0	0	0	0	0	0	0	0	0	568126	0	1.55485e+06	0	0	0	0	0	0	0	0	0	628976	0	0	0	0	0	0	0	0	0	0	0	0	0	0	0	0	0	0	0	0	0	0	0	0	0	0	0	0	0	0	665141	529130	1.9469e+06	0	0	0	0	0	0	0	1.19939e+06	0	0	0	0	0	0	0	0	0	0	0	0	0	0	0	0	0	0	0	0	0	0	0	0	0	0
Q99590	Protein SCAF11	SCAF11	SFRS2IP;SCAF11	FHSPSTTWSPNK	S796	1xPhospho [S3]	7.57086e+06	2.05536e+07	5.16099e+07	2.42862e+07	4.52353e+07	5.90245e+07	4.21401e+07	3.72419e+07	4.45477e+07	7.48227e+07	5.54958e+07	5.27389e+07	5.08262e+07	7.29108e+07	5.66399e+07	4.35255e+07	3.92228e+07	2.71339e+07	6.59006e+07	2.4137e+07	3.65824e+07	1.49894e+07	4.29347e+07	2.05029e+07	3.29227e+07	3.82539e+07	6.61449e+07	8.36459e+07	4.76716e+07	5.74743e+07	4.5795e+07	1.66275e+07	7.66808e+07	2.6065e+07	2.7596e+07	4.4541e+07	2.92084e+07	4.66773e+07	4.10134e+07	5.91751e+07	5.16712e+07	5.509e+07	2.6289e+07	5.05153e+07	1.18687e+08	5.8304e+07	5.46956e+07	6.00613e+07	5.91626e+07	8.01897e+07	6.59842e+07	6.31473e+07	6.23294e+07	2.6289e+07	3.98137e+07	5.53098e+07	7.40034e+07	1.91159e+07	3.91106e+07	6.51447e+07	7.54351e+07	7.25909e+07	6.13224e+07	0	2.74533e+07	2.31222e+07	6.83605e+07	3.74424e+07	4.24778e+07	7.56271e+07	34994402	3.67228e+07	5.1924e+07	3.50411e+07	6.14781e+07	7.10866e+07	6.78299e+07	1.69316e+07	8.02428e+07	7.87051e+07	7.48935e+07	5.01664e+07	7.65101e+07	9.18175e+07	9.42477e+07	5.18578e+07	3.92126e+07	2.16236e+07	5.59556e+07	4.72713e+07	7.96534e+07	9.30755e+07	5.13053e+07	4.29698e+07	4.30932e+07	0	6.52353e+07	5.31079e+07	4.66814e+07	6.96951e+07	7.40274e+07	5.63403e+07	4.90826e+07	6.2066e+07	4.57102e+07	3.24506e+07	4.83669e+07	7.53099e+07	4.86999e+07	7.99015e+07	5.33745e+07	4.83416e+07	5.76417e+07	3.73793e+07	7.54703e+07	7.7095e+07	7.22561e+07	6.22802e+07	7.64888e+07	5.52082e+07	6.46251e+07	2.58971e+07
Q99590	Protein SCAF11	SCAF11	SFRS2IP;SCAF11	TEELIESPKLESSEGEIIQTVDR	S608	2xPhospho [S7; S12]	240452	275121	124651	525188	168373	305152	0	107370	0	0	0	0	0	0	0	108948	124896	89516.1	0	0	173163	234082	0	171936	136638	0	0	5.10135e+06	94853	0	0	115766	0	0	0	0	0	0	0	0	0	0	0	0	87310.1	0	0	0	0	0	0	0	0	0	49405.5	0	82354.5	0	0	0	0	0	0	0	0	0	0	0	0	0	658522	0	39228.5	0	53770	0	21545.9	0	0	0	0	0	0	0	0	0	0	893994	0	0	0	54509.4	0	0	0	0	0	0	0	0	0	0	253935	245783	0	0	0	184270	0	123482	0	0	0	0	0	0	0	98572.5	0	0	0	0
Q99590	Protein SCAF11	SCAF11	SFRS2IP;SCAF11	TEELIESPKLESSEGEIIQTVDR	S613	2xPhospho [S7; S12]	240452	275121	124651	525188	168373	305152	0	107370	0	0	0	0	0	0	0	108948	124896	89516.1	0	0	173163	234082	0	171936	136638	0	0	5.10135e+06	94853	0	0	115766	0	0	0	0	0	0	0	0	0	0	0	0	87310.1	0	0	0	0	0	0	0	0	0	49405.5	0	82354.5	0	0	0	0	0	0	0	0	0	0	0	0	0	658522	0	39228.5	0	53770	0	21545.9	0	0	0	0	0	0	0	0	0	0	893994	0	0	0	54509.4	0	0	0	0	0	0	0	0	0	0	253935	245783	0	0	0	184270	0	123482	0	0	0	0	0	0	0	98572.5	0	0	0	0
Q99590	Protein SCAF11	SCAF11	SFRS2IP;SCAF11	QDQISGLSQSEVK	S533	1xPhospho [S8]	0	0	2.77853e+06	1.0574e+06	0	0	804704	1.32426e+06	1.36843e+06	0	2.16053e+06	0	0	0	0	0	1.27735e+06	0	0	0	0	0	0	0	752921	0	0	1.68522e+06	0	0	0	0	0	2.1908e+06	0	0	0	0	0	0	0	0	1.61831e+06	0	1.50537e+06	0	1.93909e+06	0	0	0	0	0	1.07259e+06	2.47865e+06	777177	0	0	2.48472e+06	1.44187e+06	0	0	0	934238	0	0	0	920548	1.82158e+06	0	1.78107e+06	1.95539e+06	1.8163e+06	1.20718e+06	1.75107e+06	1.02975e+06	0	0	2.01664e+06	0	0	1.20041e+06	0	0	0	0	0	1.70044e+06	883449	1.7446e+06	0	0	0	0	0	0	0	0	0	0	0	0	0	0	0	0	0	0	0	0	0	0	1.09892e+06	0	0	0	0	0	0	0	0	0	1.50341e+06
Q99590	Protein SCAF11	SCAF11	SFRS2IP;SCAF11	TEELIESPK	S608	1xPhospho [S7]	1.35238e+06	1.10464e+06	1.38828e+06	1.45169e+06	960046	1.13411e+06	874440	1.28055e+06	1.02137e+06	0	1.25362e+06	0	1.21618e+06	0	952097	0	0	1.19693e+06	0	1.19944e+06	961463	0	0	2.05006e+06	1.15365e+06	2.50194e+06	0	1.9432e+06	0	0	0	1.38062e+06	0	1.16324e+06	1.38621e+06	821607	1.57131e+06	1.10833e+06	913411	0	0	0	0	0	1.0217e+06	0	0	0	534108	0	0	0	682879	0	0	0	0	1.03449e+06	0	0	0	0	770548	0	0	0	844397	1.17572e+06	0	0	451450	0	0	1.0943e+06	847025	0	605613	2.00959e+06	0	1.24954e+06	1.25135e+06	0	0	0	0	0	905970	608084	0	1.16926e+06	0	0	0	0	0	0	0	0	0	0	0	0	0	783704	0	0	0	0	0	0	1.20147e+06	855660	0	0	0	0	0	0	0	0	0	0
Q99590	Protein SCAF11	SCAF11	SFRS2IP;SCAF11	VETVSQPSESPKDTIDK	T769	2xPhospho [T3; S10]	1.0517e+07	0	0	2.12619e+06	0	2.27283e+06	0	0	0	3.78674e+06	0	0	0	7.24573e+06	0	0	2.06082e+06	0	0	0	0	0	0	0	4.53704e+06	0	8.74359e+06	3.15067e+06	0	0	0	0	1.35319e+07	0	0	1.38165e+06	0	0	0	0	0	5.3199e+06	4.71588e+06	0	4.26895e+06	2.40994e+06	0	3.76534e+06	4.03294e+06	0	0	0	2.5767e+06	0	2.78343e+06	0	0	0	4.35581e+06	0	0	8.55163e+06	0	5.29585e+06	0	2.80641e+06	0	0	0	0	0	0	1.43075e+06	2.58569e+06	0	4.29137e+06	0	0	0	0	0	4.63215e+06	0	0	3.58968e+06	0	0	0	0	0	0	0	7.67042e+06	0	4.51195e+06	5.44362e+06	0	7.02607e+06	0	0	0	0	0	0	0	0	6.40845e+06	2.84831e+06	0	3.87076e+06	2.82117e+06	0	0	0	0	0	5.87557e+06	0	9.34561e+06	3.78055e+06	5.5074e+06	0
Q99590	Protein SCAF11	SCAF11	SFRS2IP;SCAF11	VETVSQPSESPKDTIDK	S776	2xPhospho [T3; S10]	1.0517e+07	0	0	2.12619e+06	0	2.27283e+06	0	0	0	3.78674e+06	0	0	0	7.24573e+06	0	0	2.06082e+06	0	0	0	0	0	0	0	4.53704e+06	0	8.74359e+06	3.15067e+06	0	0	0	0	1.35319e+07	0	0	1.38165e+06	0	0	0	0	0	5.3199e+06	4.71588e+06	0	4.26895e+06	2.40994e+06	0	3.76534e+06	4.03294e+06	0	0	0	2.5767e+06	0	2.78343e+06	0	0	0	4.35581e+06	0	0	8.55163e+06	0	5.29585e+06	0	2.80641e+06	0	0	0	0	0	0	1.43075e+06	2.58569e+06	0	4.29137e+06	0	0	0	0	0	4.63215e+06	0	0	3.58968e+06	0	0	0	0	0	0	0	7.67042e+06	0	4.51195e+06	5.44362e+06	0	7.02607e+06	0	0	0	0	0	0	0	0	6.40845e+06	2.84831e+06	0	3.87076e+06	2.82117e+06	0	0	0	0	0	5.87557e+06	0	9.34561e+06	3.78055e+06	5.5074e+06	0
Q99590	Protein SCAF11	SCAF11	SFRS2IP;SCAF11	NSSGPQSGWMK	S1170	1xPhospho [S3]	0	0	0	0	0	0	1.7362e+06	1.18133e+06	0	2.90544e+06	0	1.44563e+06	0	0	1.46973e+06	1.46587e+06	1.08255e+06	0	3.5983e+06	0	0	0	0	0	1.91664e+06	0	1.0549e+06	1.60587e+06	0	2.53132e+06	0	0	0	0	610568	0	1.21921e+06	0	836231	0	0	0	0	0	0	0	0	0	0	0	0	0	0	0	0	0	0	0	0	0	0	0	0	0	0	0	581586	0	0	0	690123	0	0	0	0	0	0	0	0	0	0	0	0	0	0	0	511461	0	0	0	0	0	0	0	0	0	0	0	0	0	0	0	0	0	0	0	1.19761e+06	1.57592e+06	0	0	2.14162e+06	2.38855e+06	1.5337e+06	957375	0	0	0	781338	1.65601e+06	0	0	0
Q8TEZ8	Spinocerebellar ataxia type 7 (Fragment)	SCA7	SCA7	TGISATSPQSPDLK	S18	1xPhospho [S10]	0	0	0	0	4.07048e+06	0	1.89877e+06	0	0	0	0	927444	0	0	2.67219e+06	0	0	0	0	1.62472e+06	1.97829e+06	1.53583e+06	0	0	0	1.8642e+06	1.2276e+06	2.03817e+06	0	0	3.9033e+06	0	0	0	0	920169	3.00484e+06	0	0	0	0	0	0	0	0	0	0	0	671232	0	0	0	0	0	0	0	0	0	0	0	0	0	0	4.51907e+07	0	0	0	0	880577	0	0	0	0	979194	551423	0	0	1.84585e+06	0	0	0	0	0	0	0	0	0	0	0	0	0	0	0	0	0	0	0	0	0	0	0	0	0	0	0	0	0	0	0	0	0	0	0	1.48535e+06	0	1.82778e+06	0	1.39679e+06	0	0	0	0
A3KN83	Protein strawberry notch homolog 1	SBNO1	SBNO1	SIDPDSIQSALLASGLGSK	S794	1xPhospho [S1]	0	0	393372	0	0	0	0	0	0	0	0	0	0	0	0	0	0	0	180342	61415.8	53573	0	79456.7	0	53408.4	0	0	43221.7	0	0	0	155722	0	151399	0	32832	0	0	0	0	0	0	0	0	0	0	0	0	0	0	0	0	32615.9	0	0	0	0	0	0	0	0	0	0	0	0	0	0	0	0	31139.9	31784.3	0	0	0	40578	0	0	0	0	0	0	0	0	0	0	35678	0	0	0	0	0	0	0	0	0	0	0	0	0	0	0	0	0	0	0	0	0	0	0	95931.8	0	0	0	0	0	0	0	0	0	0	0	0
A3KN83	Protein strawberry notch homolog 1	SBNO1	SBNO1	KKSIDPDSIQSALLASGLGSK	S799	1xPhospho [S8]	0	0	0	0	0	0	885986	693152	0	0	0	0	0	0	283354	0	0	0	0	0	0	0	0	0	0	0	0	802263	0	0	0	0	0	0	0	0	0	0	0	0	0	0	0	0	0	0	0	0	0	0	0	0	0	0	0	0	0	0	0	0	0	0	0	0	0	0	0	0	0	0	562252	0	0	0	847807	0	0	0	0	0	0	0	0	0	0	0	433650	0	0	0	0	0	0	0	0	0	0	0	0	0	0	0	0	0	0	0	0	0	0	0	0	0	0	0	0	0	0	0	0	0	0	0
A3KN83	Protein strawberry notch homolog 1	SBNO1	SBNO1	SFSPTMK	S214	1xPhospho [S3]	0	3.38705e+06	3.05417e+06	0	1.79849e+06	0	2.93177e+06	2.64494e+06	0	2.93397e+06	1.75158e+06	0	2.13268e+06	3.68058e+06	4.31823e+06	0	0	1.91155e+06	6.21698e+06	0	1.66003e+06	3.73222e+06	3.16473e+06	0	0	0	0	7.24978e+06	0	1.99784e+06	0	4.30536e+06	0	5.67904e+06	0	0	0	0	3.82678e+06	0	5.06448e+06	3.57746e+06	3.10135e+06	4.80585e+06	3.23516e+06	4.23436e+06	1.55117e+06	3.60871e+06	3.49482e+06	6.29731e+06	4.16562e+06	3.14975e+06	2.2573e+06	1.42006e+06	1.32441e+06	2.55253e+06	0	1.48793e+06	1.761e+06	1.22532e+06	1.66185e+06	2.57975e+06	1.33122e+06	0	0	2.13499e+06	4.32374e+06	5.0127e+06	1.36939e+06	2.75944e+06	3.95557e+06	2.5468e+06	2.83038e+06	1.75568e+06	1.91071e+06	5.00513e+06	1.44431e+06	0	1.33732e+06	2.32052e+06	3.91992e+06	1.66048e+06	0	0	0	3.6011e+06	4.74804e+06	0	0	4.07121e+06	5.42585e+06	1.9337e+06	0	2.28745e+06	3.78676e+06	2.44805e+06	0	3.42478e+06	2.01933e+06	4.57547e+06	2.96638e+06	0	6.58076e+06	2.84443e+06	3.29031e+06	3.18042e+06	0	0	0	0	2.53252e+06	1.09444e+06	0	2.92503e+06	0	0	0	4.53878e+06	3.71176e+06	2.32316e+06	5.72458e+06	2.72226e+06
O95248	Myotubularin-related protein 5	SBF1	SBF1;DKFZp761D0422	AQNAPSPGQSQADSSSLEQEK	S1229	1xPhospho [S6]	3.25937e+06	0	0	0	1.61372e+06	2.6712e+06	0	1.36848e+06	0	0	0	0	0	0	0	6.00139e+06	0	0	0	1.09718e+06	0	0	0	0	3.25172e+06	2.80065e+06	0	0	0	0	0	0	0	0	0	0	0	0	1.19763e+06	0	0	0	0	0	2.34958e+06	0	0	0	0	0	0	0	0	0	0	0	0	0	0	0	0	0	0	0	0	0	0	0	0	0	0	0	0	0	0	0	0	0	0	0	0	0	0	0	0	0	1.446e+06	0	0	0	0	0	0	0	0	0	0	0	0	0	0	0	0	0	0	0	0	0	0	0	0	0	0	0	0	0	0	0	0	0	0	0
O95248	Myotubularin-related protein 5	SBF1	SBF1;DKFZp761D0422	MTMSSLVER	S1121	1xPhospho [S5]	0	0	0	0	0	0	0	528411	0	0	0	0	0	0	525884	0	0	0	0	0	0	0	0	0	0	814022	0	0	495122	0	402832	226174	0	0	0	536193	382299	0	0	0	1.7615e+06	0	1.21855e+06	0	1.60506e+06	0	0	0	720297	0	0	0	710019	0	473553	482252	0	0	519299	470409	431342	0	566842	0	0	0	551415	0	457187	919636	780897	0	743641	0	403003	0	538015	820288	0	0	521200	0	0	0	0	427522	342302	1.75946e+06	0	0	0	1.25664e+06	0	0	0	0	0	0	0	0	0	0	0	439468	545739	541784	0	0	0	0	591637	0	0	0	0	0	0	983226	0	0	0	547447
O95248	Myotubularin-related protein 5	SBF1	SBF1;DKFZp761D0422	KYNPPSWEHR	S1078	1xPhospho [S6]	1.32782e+06	0	1.66792e+06	753915	2.86725e+06	1.55327e+06	2.78735e+06	2.61071e+06	2.075e+06	2.35866e+06	2.88954e+06	0	4.77571e+06	2.83902e+06	1.46708e+06	0	5.29041e+06	4.80957e+06	1.3441e+06	3.00819e+06	1.23215e+06	0	1.41786e+06	1.11019e+06	4.84606e+06	5.60069e+06	7.4635e+06	1.57545e+06	5.1278e+06	2.53436e+06	1.86282e+06	3.46308e+06	0	1.2399e+06	0	0	7.67824e+06	6.2421e+06	2.91478e+06	2.96673e+06	4.29233e+06	0	5.01988e+06	0	1.15057e+07	4.34652e+06	2.33564e+06	3.01137e+06	4.85836e+06	3.84655e+06	3.37415e+06	6.23401e+06	2.56144e+06	2.1094e+06	5.0669e+06	5.03296e+06	2.7009e+06	1.23732e+06	1.68962e+06	1.78786e+06	2.52635e+06	0	4.42812e+06	0	0	0	3.29077e+06	4.40201e+06	2.17748e+06	5.70887e+06	7.16957e+06	0	3.72111e+06	4.03938e+06	6.36156e+06	5.46262e+06	4.48146e+06	3.32305e+06	2.4405e+06	4.50151e+06	0	3.98619e+06	0	1.10935e+07	1.07556e+07	1.61619e+06	4.48739e+06	1.89016e+06	4.14362e+06	3.6706e+06	0	5.4641e+06	4.55584e+06	4.00103e+06	3.66259e+06	0	0	0	0	2.81516e+06	0	0	1.44174e+06	1.36552e+06	0	0	1.1307e+06	0	0	2.70078e+06	2.06448e+06	0	4.28507e+06	3.19125e+06	2.56493e+06	5.39495e+06	0	3.94688e+06	1.9355e+06	2.72873e+06	0	1.72011e+06
O95248	Myotubularin-related protein 5	SBF1	SBF1;DKFZp761D0422	YNPPSWEHR	S1078	1xPhospho [S5]	1.47689e+07	9.92566e+06	8.51059e+06	9.896e+06	1.60761e+07	1.03997e+07	1.87807e+07	1.76598e+07	1.29557e+07	18142168	1.96706e+07	7.75817e+06	2.10828e+07	1.23374e+07	8.50441e+06	1.49873e+07	1.49232e+07	1.41476e+07	4.80093e+06	1.42419e+07	1.188e+07	3.75537e+06	9.84713e+06	6.83978e+06	1.80869e+07	1.85427e+07	1.84146e+07	8.05101e+06	1.25399e+07	1.27393e+07	1.4331e+07	2.08525e+07	1.76881e+07	2.08972e+07	1.18364e+07	8.00123e+06	1.97957e+07	1.62395e+07	1.51045e+07	1.18613e+07	1.70558e+07	2.13783e+07	1.43173e+07	2.18853e+07	3.49939e+07	1.79338e+07	1.32185e+07	1.63084e+07	1.63291e+07	1.87117e+07	1.66844e+07	1.6682e+07	1.08797e+07	1.12815e+07	1.30717e+07	1.7573e+07	1.75302e+07	5.04899e+06	1.50821e+07	1.21469e+07	1.28469e+07	2.6526e+07	1.49242e+07	0	3.65126e+06	1.94661e+06	2.19936e+07	2.26183e+07	1.13963e+07	1.05362e+07	9.75671e+06	4.15585e+06	1.36285e+07	1.06308e+07	1.45103e+07	1.63525e+07	1.19785e+07	1.60071e+07	9.116e+06	9.71927e+06	1.57437e+07	2.84639e+07	1.3059e+07	5.22622e+07	2.57147e+07	2.01008e+07	2.12112e+07	1.10215e+07	1.59324e+07	1.60919e+07	1.94159e+07	1.87981e+07	1.32763e+07	1.89964e+07	2.45173e+07	9.64512e+06	25441131	2.02446e+07	1.84763e+07	1.36301e+07	1.00074e+07	0	1.22056e+07	1.10503e+07	1.06945e+07	6.84783e+06	5.56639e+06	1.26482e+07	7.62125e+06	1.62662e+07	1.2763e+07	7.3516e+06	1.14976e+07	1.50684e+07	2.00547e+07	2.25965e+07	1.18074e+07	1.07193e+07	1.20549e+07	9.62477e+06	2.36941e+07	8.90005e+06
Q658L1	Stabilizer of axonemal microtubules 2	SAXO2	SAXO2	SELYKPEQTYHPPTVK	T108	1xPhospho [T14]	0	0	0	0	0	0	0	0	0	0	0	0	0	0	0	0	6.27635e+06	0	0	0	0	0	0	0	0	0	0	0	0	0	0	0	0	0	0	0	0	0	0	0	0	0	0	0	0	0	0	0	2.98011e+06	0	0	0	0	0	2.05911e+06	8.45773e+06	0	1.26326e+06	0	0	2.82443e+06	0	4.21054e+06	0	0	0	0	0	0	451578	655631	0	0	1.13054e+06	1.00508e+06	0	1.44255e+06	1.15379e+06	0	0	0	0	0	0	0	0	0	626093	0	0	0	0	0	0	0	0	0	0	0	0	0	0	0	0	0	0	0	0	0	0	0	0	0	0	0	0	0	0	0	0	0	0
Q9H4B6	Protein salvador homolog 1	SAV1	SAV1	SLADVPR	S102	1xPhospho [S1]	0	0	2.50158e+06	0	0	0	834449	0	0	0	1.56619e+06	0	0	0	0	0	1.45121e+06	0	0	0	0	0	0	0	0	0	0	0	0	0	0	0	0	0	0	681772	0	0	0	0	0	0	1.67087e+06	0	1.22828e+06	0	1.54704e+06	0	1.53952e+06	0	0	2.13861e+06	1.18512e+06	0	2.33134e+06	1.00038e+06	0	0	0	1.38574e+06	0	0	1.37851e+06	0	0	1.79104e+06	1.4258e+06	0	837347	1.76631e+06	1.89888e+06	2.49965e+06	1.78425e+06	1.18635e+06	1.24413e+06	0	1.31372e+06	2.31034e+06	3.95092e+06	1.93288e+06	3.18358e+06	0	0	0	0	1.13429e+06	1.40751e+06	1.2066e+06	0	0	0	731727	0	0	0	0	0	0	0	2.99986e+06	0	0	0	0	2.12917e+06	2.57457e+06	2.9808e+06	0	0	0	0	0	0	0	0	0	0	2.6244e+06	0	0	0	0
Q6P4R9	SASH1 protein (Fragment)	SASH1	SAMSN1;DKFZp686I1750;SASH1	SCETLEGPQTVDTWPR	S802	1xCarbamidomethyl [C2]; 1xPhospho [S1]	2.3374e+06	2.52493e+06	1.46977e+06	1.594e+06	1.89545e+06	2.12893e+06	3.41862e+06	3.56862e+06	5.26268e+06	0	3.39607e+06	2.4871e+06	0	0	2.88297e+06	0	191767	3.27536e+06	0	2.88878e+06	1.53369e+06	0	0	2.55369e+06	0	39825.9	1.43119e+06	4.83478e+06	1.10555e+06	88205.8	0	1.69529e+06	0	0	3.02912e+06	1.79083e+06	0	0	1.34518e+06	4.44103e+06	5.89532e+06	0	6.64574e+06	0	2.73223e+06	2.9468e+06	5.29621e+06	3.8103e+06	5.08624e+06	3.282e+06	2.88483e+06	5.54206e+06	4.93684e+06	4.01899e+06	2.85832e+06	5.53476e+06	3.83368e+06	1.72316e+06	4.13563e+06	3.4524e+06	4.24871e+06	0	3.96054e+06	0	3.01305e+06	3.73475e+06	3.72987e+06	0	5.0965e+06	5.24959e+06	4.15615e+06	6.6736e+06	3.21929e+06	3.93445e+06	3.87228e+06	6.73749e+06	6.99101e+06	7.34181e+06	0	7.68484e+06	7.76857e+06	0	0	0	0	3.16998e+06	3.74225e+06	5.94236e+06	7.46744e+06	7.43297e+06	0	9.92994e+06	0	0	0	0	0	0	0	0	0	0	0	3.97984e+06	4.08776e+06	6.93049e+06	0	0	0	189789	6.93554e+06	0	5.68756e+06	3.53115e+06	554897	0	365892	0	0	5.9149e+06	6.67439e+06	3.17194e+06
Q6P4R9	SASH1 protein (Fragment)	SASH1	SAMSN1;DKFZp686I1750;SASH1	RVSQDLEVEKPDASPTSLQLR	S71	1xPhospho [S3]	6.49279e+06	0	1.05289e+07	0	8.83484e+06	1.35463e+07	1.27233e+07	6.55461e+06	0	246633	6.13009e+06	1.6299e+07	0	562244	8.21699e+06	7.51535e+06	0	2.65743e+06	6.72165e+06	3.27812e+06	1.1536e+07	3.74578e+06	7.94947e+06	2.8051e+06	0	2.06835e+06	6.98668e+06	1.25316e+07	1.11845e+07	3.94058e+06	4.64236e+06	4.1708e+06	0	6.91863e+06	2.33734e+06	5.16786e+06	4.46223e+06	1.13859e+07	1.27802e+07	0	3.98725e+06	0	2.84619e+06	5.61742e+06	1.23585e+07	1.41253e+07	0	1.19314e+07	1.27527e+07	2.03103e+07	8.96909e+06	6.64543e+06	3.12973e+06	2.91082e+06	6.36213e+06	1.06926e+07	7.00423e+06	1.26016e+07	9.49136e+06	8.18697e+06	8.06574e+06	440258	7.08382e+06	1.66919e+06	9.73787e+06	9.30375e+06	1.38156e+07	4.16191e+06	6.85578e+06	0	11951201	3.55853e+06	6.27434e+06	1.04393e+07	1.58346e+07	6.20412e+06	8.98939e+06	0	4.59776e+06	2.79513e+07	1.76592e+07	0	0	0	0	4.76782e+06	8.57317e+06	1.70006e+06	3.91875e+06	2.88044e+06	6.98336e+06	8.33225e+06	0	0	0	0	0	1.36464e+06	0	0	0	1.94698e+07	6.53903e+06	3.86917e+07	1.8325e+07	8.94653e+06	3.07095e+06	1.09531e+07	222216	530376	5.7702e+06	8.13044e+06	1.66814e+07	8.93299e+06	952823	0	0	1.76217e+07	650868	3.1813e+07	8.92465e+06	8.33718e+06
Q6P4R9	SASH1 protein (Fragment)	SASH1	SAMSN1;DKFZp686I1750;SASH1	RVSQDLEVEKPDASPTSLQLR	S71	2xPhospho [S3; S14]	0	2.90975e+06	0	0	2.26374e+06	4.24325e+06	2.07239e+06	2.2864e+06	2.23985e+06	1.15012e+06	3.24324e+06	7.94436e+06	0	235194	4.39889e+06	3.10999e+06	5.35668e+06	0	0	0	0	0	0	0	3.67053e+06	5.01116e+06	2.64895e+06	2.22466e+06	3.42087e+06	3.59676e+06	0	2.91813e+06	0	2.31315e+06	0	0	4.39507e+06	0	3.53586e+06	0	0	0	1.09906e+06	0	0	3.58903e+06	0	0	3.29258e+06	2.30109e+06	0	2.56882e+06	1.51841e+06	0	1.92513e+06	0	1.73788e+06	2.92764e+06	3.60678e+06	4.74059e+06	4.36515e+06	0	4.35923e+06	0	3.73765e+06	4.61055e+06	1.75005e+06	0	3.09356e+06	2.81718e+06	2.81426e+06	2.65902e+06	2.02109e+06	2.03437e+06	5.52454e+06	1.60475e+06	4.1078e+06	1.86737e+06	0	5.40331e+06	3.52157e+06	0	0	0	0	0	1.61594e+06	1.0982e+06	2.06252e+06	0	0	2.15872e+06	0	0	0	0	0	0	0	0	0	249239	0	5.48394e+06	7.84948e+06	2.88281e+06	3.25406e+06	0	0	158250	3.6048e+06	6.9338e+06	5.04732e+06	0	339301	0	0	4.00599e+06	0	6.55947e+06	3.24058e+06	4.7179e+06
Q6P4R9	SASH1 protein (Fragment)	SASH1	SAMSN1;DKFZp686I1750;SASH1	RVSQDLEVEKPDASPTSLQLR	S82	2xPhospho [S3; S14]	0	2.90975e+06	0	0	2.26374e+06	4.24325e+06	2.07239e+06	2.2864e+06	2.23985e+06	1.15012e+06	3.24324e+06	7.94436e+06	0	235194	4.39889e+06	3.10999e+06	5.35668e+06	0	0	0	0	0	0	0	3.67053e+06	5.01116e+06	2.64895e+06	2.22466e+06	3.42087e+06	3.59676e+06	0	2.91813e+06	0	2.31315e+06	0	0	4.39507e+06	0	3.53586e+06	0	0	0	1.09906e+06	0	0	3.58903e+06	0	0	3.29258e+06	2.30109e+06	0	2.56882e+06	1.51841e+06	0	1.92513e+06	0	1.73788e+06	2.92764e+06	3.60678e+06	4.74059e+06	4.36515e+06	0	4.35923e+06	0	3.73765e+06	4.61055e+06	1.75005e+06	0	3.09356e+06	2.81718e+06	2.81426e+06	2.65902e+06	2.02109e+06	2.03437e+06	5.52454e+06	1.60475e+06	4.1078e+06	1.86737e+06	0	5.40331e+06	3.52157e+06	0	0	0	0	0	1.61594e+06	1.0982e+06	2.06252e+06	0	0	2.15872e+06	0	0	0	0	0	0	0	0	0	249239	0	5.48394e+06	7.84948e+06	2.88281e+06	3.25406e+06	0	0	158250	3.6048e+06	6.9338e+06	5.04732e+06	0	339301	0	0	4.00599e+06	0	6.55947e+06	3.24058e+06	4.7179e+06
Q6P4R9	SASH1 protein (Fragment)	SASH1	SAMSN1;DKFZp686I1750;SASH1	FIYVDVLSEDEEKPK	S595	1xPhospho [S8]	0	3.19314e+06	1.36909e+06	3.44224e+06	573511	2.48145e+06	1.28615e+07	8.45507e+06	0	233438	49582.5	215712	64031.3	0	5.73876e+06	197664	262595	534470	384371	42777.7	197559	210292	89060.6	0	104532	79715.3	0	5.7882e+06	5.53225e+06	0	60658.8	159813	0	872213	7.94119e+06	4.8939e+06	9.25134e+06	0	3.2085e+06	0	0	0	4.87304e+06	0	0	0	9.34279e+06	5.79778e+06	1.133e+07	5.36302e+06	0	8.60626e+06	1.10401e+07	0	9.3467e+06	1.00777e+07	861991	4.5285e+06	9.60953e+06	1.58078e+07	1.19428e+07	0	9.76556e+06	0	4.85133e+06	9.81821e+06	71354.3	0	1.01621e+07	1.27019e+07	9.69733e+06	0	667140	8.42945e+06	1.42502e+07	1.03919e+07	1.49166e+07	0	221396	1.34686e+07	1.24693e+07	247617	0	0	0	104842	5.19337e+06	5.78556e+06	1.22713e+07	7.19522e+06	0	157228	0	0	1.3188e+06	0	2.29321e+06	0	0	0	0	0	912019	1.70432e+07	9.30161e+06	1.19981e+07	4.6917e+06	639401	0	276780	0	149411	1.65241e+07	0	952433	0	0	475179	389565	65582.7	0	0
Q6P4R9	SASH1 protein (Fragment)	SASH1	SAMSN1;DKFZp686I1750;SASH1	TCSFGGFDLTNR	S388	1xCarbamidomethyl [C2]; 1xPhospho [S3]	0	2.12623e+06	3.47962e+06	0	0	1.19837e+07	8.91589e+06	4.15555e+06	3.46743e+06	0	3.37885e+06	0	0	0	5.14584e+06	0	0	0	0	0	0	0	0	0	0	0	0	6.75581e+06	8.82007e+06	0	0	0	0	0	3.71021e+06	3.86185e+06	825548	0	4.67751e+06	0	3.21046e+06	0	1.4697e+06	0	0	1.09468e+07	1.553e+06	6.65826e+06	1.2596e+07	9.25e+06	0	6.8963e+06	2.11493e+06	0	4.61548e+06	9.72983e+06	3.67674e+06	4.73602e+06	5.70164e+06	9.56169e+06	9.08486e+06	0	7.31802e+06	0	5.62478e+06	9.91655e+06	1.88671e+06	0	1.14774e+07	7.64269e+06	5622542	0	2.2226e+06	6.5119e+06	1.18188e+07	5.89858e+06	1.32276e+07	0	0	2.07175e+07	1.16716e+07	0	0	0	0	0	1.8684e+06	1.70725e+06	3.7327e+06	1.50197e+06	0	4.56695e+06	0	0	0	0	0	0	0	0	0	0	0	1.56712e+07	2.17785e+07	1.09122e+07	0	0	0	0	4.81516e+06	0	1.252e+07	4.57875e+06	0	0	0	0	0	1.87101e+07	9.55201e+06	0
Q6P4R9	SASH1 protein (Fragment)	SASH1	SAMSN1;DKFZp686I1750;SASH1	VEEMKKPSTEGGEEHVFENSPVLDER	S266	1xPhospho [S8]	0	0	0	0	0	0	0	0	0	0	0	0	0	0	0	0	0	0	0	0	644383	0	0	1.44298e+06	0	0	731174	0	0	0	0	0	0	0	2.65061e+06	0	0	0	0	0	0	0	0	0	0	0	0	0	2.85745e+06	0	0	0	0	0	0	0	0	695902	0	702966	0	0	0	0	0	0	0	0	1.02152e+06	2.12787e+06	0	0	0	0	0	0	711029	0	0	0	0	0	0	0	0	0	640947	0	0	0	0	0	0	0	0	0	0	0	0	0	0	0	0	0	0	0	0	0	0	0	0	0	1.44751e+06	0	0	0	0	0	0	0	0	0
Q6P4R9	SASH1 protein (Fragment)	SASH1	SAMSN1;DKFZp686I1750;SASH1	KASLLSAK	S724	1xPhospho [S3]	4.03795e+06	1.55415e+06	791420	2.7357e+06	3.27566e+06	2.23103e+06	4.106e+06	2.98935e+06	2.36498e+06	4.5164e+06	4.21522e+06	6.31871e+06	0	9.67117e+06	3.80205e+06	1.62995e+06	8.56794e+06	4.10506e+06	4.87147e+06	1.6687e+06	3.14297e+06	0	2.46955e+06	1.45002e+06	5.36795e+06	1.35651e+06	2.82549e+06	3.47043e+06	1.84623e+06	4.46869e+06	0	1.78346e+06	1.13399e+07	0	2.29687e+06	3.05391e+06	4.36861e+06	2.93456e+06	1.71164e+06	2.72299e+07	2.3382e+06	4.02716e+06	3.88213e+06	3.00452e+06	28486783	4.21099e+06	5.017e+06	7.42818e+06	4.81546e+06	4.62019e+06	8.74902e+06	8.45151e+06	8.82284e+06	1.87402e+07	6.87422e+06	4.03833e+06	8.74977e+06	1.51325e+06	4.25219e+06	6.84658e+06	4.13829e+06	6.04174e+06	4.60633e+06	0	0	7.76389e+06	8.85532e+06	2.11688e+07	3.89892e+06	1.2566e+07	0	1.0164e+07	0	4.29643e+06	6.01849e+06	1.14658e+07	5.41228e+06	3.68012e+06	7.71376e+06	1.0582e+07	0	9.73064e+06	6.45443e+06	2.61321e+07	1.27845e+07	765508	7.27371e+06	5.62584e+06	5.56209e+06	6.3672e+06	4.18502e+06	5.23384e+06	3.6567e+06	4.12455e+06	0	0	0	4.51256e+06	0	3.49759e+06	4.31676e+06	0	3.59675e+06	2.92044e+06	4.84029e+06	5.23182e+06	5.37576e+06	4.85782e+06	1.98962e+07	7.35792e+06	2.13159e+06	7.65671e+06	6.75014e+06	4.19822e+06	4.79815e+06	7.10732e+06	4.88971e+06	9.65693e+06	6.34582e+06	9.26935e+06	0	3.69798e+06
Q6P4R9	SASH1 protein (Fragment)	SASH1	SAMSN1;DKFZp686I1750;SASH1	DSAVDNALLLTQSKR	S878	1xPhospho [S13]	0	0	0	0	0	2.71064e+06	0	0	0	0	0	0	0	0	0	0	0	0	0	0	0	0	0	0	0	0	0	0	0	0	0	0	0	0	0	0	0	0	0	0	0	0	0	0	0	0	0	0	0	0	0	0	0	0	0	0	999748	0	0	1.40304e+06	0	0	1.6236e+06	0	0	0	0	0	0	847935	0	0	0	0	0	0	1.42363e+06	0	0	1.85437e+06	0	0	0	0	0	1.5741e+06	735437	0	0	0	0	0	0	0	0	0	0	0	0	0	0	0	0	2.50387e+06	1.46715e+06	0	0	0	0	0	0	0	2.38203e+06	0	0	0	0	0	0	0	0	0
Q6P4R9	SASH1 protein (Fragment)	SASH1	SAMSN1;DKFZp686I1750;SASH1	AGGSVESLR	S488	1xPhospho [S4]	3.44247e+07	3.64864e+07	2.11577e+07	4.2467e+07	2.69652e+07	3.63549e+07	3.00439e+07	1.49595e+07	3.38526e+07	4.34088e+07	1.99021e+07	4.46858e+07	1.4597e+07	5.64224e+07	2.72056e+07	2.98497e+07	4.61548e+07	3.52057e+07	5.78174e+07	1.54865e+07	1.90251e+07	2.79381e+07	3.45052e+07	1.54157e+07	2.96824e+07	1.99712e+07	2.22395e+07	1.16445e+07	2.52439e+07	3.64592e+07	2.22735e+07	1.82419e+07	5.15315e+07	1.40064e+07	1.82968e+07	8.44517e+06	2.20816e+07	2.40542e+07	9.81127e+06	1.10506e+07	1.24377e+07	1.13752e+07	1.54062e+07	2.4963e+07	1.25247e+07	3.13709e+07	2.64671e+07	1.27093e+07	2.79014e+07	1.05986e+07	3.22128e+07	1.57856e+07	2.63593e+07	1.62257e+07	3.60097e+07	1.51229e+07	4.12339e+07	1.41076e+07	2.07627e+07	3.15959e+07	1.61934e+07	3.57007e+07	2.06021e+07	0	2.31897e+07	4.05395e+07	2.5546e+07	1.60428e+07	1.43356e+07	1.00478e+07	1.37203e+07	3.7044e+07	4.56408e+07	2.45884e+07	2.52876e+07	2.04392e+07	3.14209e+07	2.70812e+07	2.88974e+07	1.97333e+07	2.01244e+07	2.14191e+07	1.93279e+07	1.99314e+07	1.21128e+07	2.73637e+07	2.60685e+07	1.25942e+07	2.07779e+07	1.72134e+07	4.10603e+07	4.12898e+07	2.78576e+07	2.07745e+07	2.1013e+07	1.5276e+07	4.62138e+07	1.95e+07	1.88271e+07	3.03677e+07	1.36854e+07	6.55476e+07	3.98741e+07	5.61888e+07	2.73148e+07	2.95701e+07	5.9172e+07	4.76788e+07	7.88201e+07	6.78938e+07	2.68221e+07	3.2134e+07	4.84049e+07	3.53025e+07	5.77391e+07	5.12472e+07	6.60826e+07	4.23785e+07	6.99835e+07	3.10399e+07	0	3.14019e+07
Q6P4R9	SASH1 protein (Fragment)	SASH1	SAMSN1;DKFZp686I1750;SASH1	MGTFFSYPEEEK	S355	1xPhospho [S6]; 1xOxidation [M1]	0	0	0	1.17004e+06	0	1.87463e+06	931003	0	1.42464e+06	0	1.24467e+06	0	0	0	0	0	0	1.15752e+06	0	0	0	0	0	0	0	0	0	0	0	0	0	0	0	0	987691	0	538957	0	0	0	0	0	0	0	522037	977864	1.94858e+06	0	0	0	0	0	489548	0	823897	0	2.15341e+06	0	1.56132e+06	0	830764	0	0	0	0	0	0	0	829496	0	498999	0	905804	1.20963e+06	0	0	1.96285e+06	1.51451e+06	0	0	0	0	0	0	0	0	899450	965579	0	1.43341e+06	0	1.16742e+06	0	0	0	0	0	0	0	0	0	0	0	0	711209	0	0	0	0	0	2.15631e+06	0	0	0	0	0	0	0	0	0	0	1.71631e+06
Q6P4R9	SASH1 protein (Fragment)	SASH1	SAMSN1;DKFZp686I1750;SASH1	GLSPPQCLPR	S904	1xCarbamidomethyl [C7]; 1xPhospho [S3]	0	0	0	0	502560	545346	608050	783967	0	0	0	1.14912e+06	0	0	1.09908e+06	0	0	620462	1.04734e+06	589692	0	0	670399	549363	750304	769574	985466	2.84333e+06	1.17606e+06	0	0	662368	0	0	1.95835e+06	1.20386e+06	0	0	1.03764e+06	0	0	0	340380	0	0	750280	526405	988572	823060	992210	0	1.16014e+06	535948	0	855050	1.30948e+06	0	635711	962801	1.10564e+06	950663	0	1.06739e+06	0	0	612502	1.5983e+06	2.27795e+06	1.70954e+06	838131	690330	0	297037	891892	1.38241e+06	0	1.48406e+06	0	0	2.23899e+06	1.5291e+06	0	0	0	0	0	0	515635	843895	0	0	544168	0	0	0	0	0	0	0	0	0	0	0	0	2.1396e+06	1.22248e+06	0	0	0	0	720022	818475	679377	0	0	0	0	1.11601e+06	0	1.86848e+06	0	0
Q6P4R9	SASH1 protein (Fragment)	SASH1	SAMSN1;DKFZp686I1750;SASH1	VSRSLTEGEMK	S368	1xPhospho [S4]; 1xOxidation [M10]	0	0	0	0	0	0	0	0	0	0	0	0	0	0	0	0	0	0	0	0	0	0	0	0	0	0	0	0	0	0	0	0	0	0	0	0	0	0	0	0	0	0	936794	0	0	0	1.23688e+06	0	0	0	0	0	2.18662e+06	0	2.59406e+06	0	0	0	0	3.97305e+06	0	0	1.71098e+06	0	0	0	0	0	1.64739e+06	1.0331e+06	0	0	1.3695e+06	1.16642e+06	0	0	1.01007e+06	0	6.31113e+06	2.15093e+06	0	0	0	0	0	0	0	1.0252e+06	0	0	0	3.78353e+06	0	0	0	0	0	0	0	0	0	0	0	0	0	0	0	0	0	0	0	0	0	0	0	0	0	0	0	0	0	0
Q6P4R9	SASH1 protein (Fragment)	SASH1	SAMSN1;DKFZp686I1750;SASH1	SLPVSICR	S794	1xCarbamidomethyl [C7]; 1xPhospho [S1]	5.17689e+06	0	3.70006e+06	2.22844e+06	3.27569e+06	7.10774e+06	7.17962e+06	3.80215e+06	5.03768e+06	0	3.21181e+06	9.75069e+06	4.02842e+06	0	1.06951e+07	4.75225e+06	6.19092e+06	4.73819e+06	6.11533e+06	2.3524e+06	2.47534e+06	2.31023e+06	2.49932e+06	1.81833e+06	4.26545e+06	2.79298e+06	4.19671e+06	6.6082e+06	5.70816e+06	3.21787e+06	0	1.65779e+06	0	4.83603e+06	1.16098e+07	4.10667e+06	1.13057e+06	1.87154e+06	6.32315e+06	5.1182e+06	6.70949e+06	0	3.48438e+06	0	5.79185e+06	9.83835e+06	4.96151e+06	8.71835e+06	1.04759e+07	8.99497e+06	1.9062e+06	1.04621e+07	6.55763e+06	3.64399e+06	8.70151e+06	1.4805e+07	3.70817e+06	5.24909e+06	8.83198e+06	1.59977e+07	1.26871e+07	0	1.15589e+07	0	5.18544e+06	1.06427e+07	3.36643e+06	0	1.53546e+07	1.05082e+07	7.99228e+06	2.28851e+06	3.14178e+06	1.02976e+07	1.15414e+07	7.87911e+06	1.7077e+07	3.43532e+06	1.55812e+06	2.38684e+07	2.40203e+07	1.76308e+06	4.19663e+06	0	8.93061e+06	440936	4.0287e+06	3.09859e+06	1.16144e+07	5.05055e+06	0	8.21391e+06	0	0	0	0	0	0	0	0	0	5.79197e+06	3.78568e+06	1.08186e+07	2.89251e+07	1.45522e+07	3.81992e+06	4.77049e+06	0	0	9.69178e+06	1.24773e+07	1.10409e+07	5.31816e+06	0	0	0	1.11691e+07	0	2.41243e+07	9.99788e+06	6.18974e+06
Q6P4R9	SASH1 protein (Fragment)	SASH1	SAMSN1;DKFZp686I1750;SASH1	SNSEDSSVGKGDWK	S118	1xPhospho [S3]	0	0	0	0	1.59634e+06	0	0	1.51411e+06	0	0	0	0	0	0	0	2.25624e+06	0	0	0	0	0	2.77047e+06	2.21981e+06	0	2.61798e+06	0	0	0	0	0	0	0	0	0	0	0	0	0	5.42954e+06	0	0	0	2.08748e+06	0	6.63663e+06	0	2.20695e+06	2.0287e+06	969323	0	0	2.23119e+06	2.24342e+06	0	0	0	0	0	0	2.422e+06	2.73821e+06	5.77108e+06	1.41557e+06	0	0	3.08785e+06	1.66275e+06	0	2.27067e+06	2.7193e+06	0	2.75364e+06	0	1.00366e+06	1.02816e+06	0	0	0	5.04363e+06	0	0	0	0	0	0	2.28079e+06	2.9914e+06	0	0	0	2.4327e+06	5.95669e+06	0	0	0	0	0	0	0	0	0	0	7.70408e+06	0	1.97986e+06	0	0	4.58459e+06	0	5.35985e+06	0	0	0	0	0	4.63711e+06	0	2.9166e+06	0	0	0	0
Q6P4R9	SASH1 protein (Fragment)	SASH1	SAMSN1;DKFZp686I1750;SASH1	MGTFFSYPEEEK	S355	1xPhospho [S6]	0	0	0	0	0	0	807633	605686	0	0	0	0	0	0	986446	0	0	0	0	0	0	0	0	0	0	0	0	0	0	0	0	0	0	0	822121	658037	0	0	0	0	0	0	0	0	0	0	215598	0	0	0	0	0	0	0	0	0	0	0	0	871627	0	0	0	0	0	0	0	0	0	0	0	0	0	0	883246	0	0	0	0	0	0	0	0	0	0	0	803609	910230	0	0	0	0	0	0	0	0	0	0	0	0	0	0	0	0	0	0	0	0	0	0	0	0	0	0	0	0	0	0	0	0	0	0
Q15020	Squamous cell carcinoma antigen recognized by T-cells 3	SART3	SART3	RVENSIPAAGETQNVEVAAGPAGK	S650	1xPhospho [S5]	5.22182e+07	4.62173e+07	1.02183e+08	4.76408e+07	5.39514e+07	2.06481e+08	8.27842e+07	1.04852e+08	104567968	1.13527e+08	7.65863e+07	119216062	1.2768e+08	1.29712e+06	1.38815e+08	3.62163e+07	6.30823e+07	7.7982e+07	5.13504e+07	4.94154e+07	107437873	1.05562e+08	6.95842e+07	1.16631e+08	1.18651e+08	8.19653e+07	1.09093e+08	1.36447e+08	1.56324e+08	1.39662e+08	7.03084e+07	5.35103e+07	1.49889e+07	8.68142e+07	1.85466e+08	123769568	164119483	9.80337e+07	1.73115e+08	109083068	7.24768e+07	1.72704e+07	4.86369e+07	2.38168e+07	9.29836e+07	8.76762e+07	4.04481e+07	9.07151e+07	8.35964e+07	6.63825e+07	4.3841e+07	8.7808e+07	2.15699e+07	8.31537e+07	5.69171e+07	5.46618e+07	2.75889e+07	2.05567e+08	7.65844e+07	2.75644e+07	7.33319e+07	1.23435e+07	4.86827e+07	0	1.2759e+08	4.47981e+07	3.09538e+07	2.51837e+07	1.13304e+08	6.13998e+07	6.17587e+07	1.26529e+08	4.06524e+07	1.0999e+08	1.42891e+08	5.96046e+07	8.86143e+07	1.01155e+08	8.87239e+06	5.93681e+07	1.00613e+08	3.8557e+07	5.15796e+07	0	8.1729e+07	2.8484e+07	5.39806e+07	7.72796e+07	5.88562e+07	7.16961e+07	2.04956e+07	2.971e+07	2727740	1.3681e+08	3.31786e+07	1.68839e+07	1.16163e+07	6.97632e+07	9.1234e+07	1.2832e+08	2.95806e+08	3.83431e+07	1.88272e+07	5.17169e+07	1.38107e+08	6.21967e+07	2.41229e+07	3.80004e+07	7.72676e+07	5.02185e+07	1.23429e+08	109900792	9.44116e+07	7.03813e+07	0	1.87118e+06	1.26904e+06	3.56673e+07	1.15406e+06	7.57372e+07	9.50128e+07	1.01353e+08
Q15020	Squamous cell carcinoma antigen recognized by T-cells 3	SART3	SART3	VFRYSTSLEK	S795	1xPhospho [S5]	0	0	2.82894e+06	3.20655e+06	885210	1.88294e+06	3.16797e+06	2.67967e+06	8.71832e+06	1.35463e+07	5.81109e+06	1.72554e+07	2.96513e+06	6.40283e+06	4.64181e+06	2.50431e+06	4.12736e+06	1.05318e+07	2.44638e+07	791030	3.41785e+06	2.46232e+06	1.85475e+06	887194	4.07551e+06	2.61536e+06	5.42431e+06	0	6.05912e+06	3.04567e+07	2.23615e+06	0	3.12789e+07	0	0	7.2266e+06	0	2.61006e+06	2.72182e+06	0	0	0	616264	0	2.47363e+06	5.2325e+06	3.04096e+06	0	2.17985e+06	0	5.83624e+06	2.74434e+06	2.00183e+06	0	4.94514e+06	0	1.63932e+07	5.94723e+06	2.54542e+06	1.49005e+07	2.6885e+07	0	5.19161e+07	0	6.84861e+06	1.88941e+07	4.45858e+06	5.46993e+06	9.33127e+06	1.23111e+06	1.14834e+06	0	7.26026e+06	7.68384e+06	7.0978e+07	5.83723e+06	11333389	5.18445e+06	0	2.06377e+07	3.81092e+06	3.22851e+06	6.14095e+06	0	3.41641e+07	0	0	0	8.41779e+06	5.1001e+06	0	7.99411e+06	0	0	0	0	0	9.34348e+06	0	3.39692e+06	1.24585e+07	0	0	2.70416e+06	1.37882e+07	2.19216e+07	4.31108e+06	0	7.43811e+06	1.77169e+06	2.28289e+07	1.8996e+07	1.67637e+07	7.08615e+06	0	8.63988e+06	3.96845e+06	9.29337e+06	2.3067e+07	2.24155e+07	1.02862e+07	5.10955e+06
O43290	U4/U6.U5 tri-snRNP-associated protein 1	SART1	SART1	VENMDISDEEEGGAPPPGSPQVLEEDEAELELQK	S474	2xPhospho [S7; S19]	211485	1.2862e+06	825080	0	284621	459376	409175	365245	586104	757976	362042	197502	69324.7	0	1.10009e+06	97682.2	412247	0	833716	152772	249534	542745	124988	0	590382	293671	243438	5.44996e+06	203356	0	251190	176154	0	177604	0	81970.5	2.00357e+06	1.45221e+06	455718	1.50473e+06	0	471967	646025	0	344853	1.31706e+06	203914	235027	509224	835998	0	1.47413e+06	378969	1.17114e+06	741069	120030	0	56178.4	0	1.12816e+06	282440	436376	326372	0	2.24125e+06	1.45717e+06	273248	3.63488e+06	3.75317e+06	0	1.0898e+06	3.3776e+06	158062	221386	622253	0	606251	0	304187	337498	2.08856e+06	1.02105e+06	0	0	357455	0	545562	1.90509e+06	1.15916e+06	1.06276e+06	0	174599	307930	0	0	1.07739e+06	930338	0	0	2.67231e+06	0	0	161501	0	1.23498e+06	831414	368770	0	0	278509	324276	956270	953932	361872	733711	359839	415419	1.07978e+06	2.86104e+06	119325	196784	212992
O43290	U4/U6.U5 tri-snRNP-associated protein 1	SART1	SART1	VENMDISDEEEGGAPPPGSPQVLEEDEAELELQK	S486	2xPhospho [S7; S19]	211485	1.2862e+06	825080	0	284621	459376	409175	365245	586104	757976	362042	197502	69324.7	0	1.10009e+06	97682.2	412247	0	833716	152772	249534	542745	124988	0	590382	293671	243438	5.44996e+06	203356	0	251190	176154	0	177604	0	81970.5	2.00357e+06	1.45221e+06	455718	1.50473e+06	0	471967	646025	0	344853	1.31706e+06	203914	235027	509224	835998	0	1.47413e+06	378969	1.17114e+06	741069	120030	0	56178.4	0	1.12816e+06	282440	436376	326372	0	2.24125e+06	1.45717e+06	273248	3.63488e+06	3.75317e+06	0	1.0898e+06	3.3776e+06	158062	221386	622253	0	606251	0	304187	337498	2.08856e+06	1.02105e+06	0	0	357455	0	545562	1.90509e+06	1.15916e+06	1.06276e+06	0	174599	307930	0	0	1.07739e+06	930338	0	0	2.67231e+06	0	0	161501	0	1.23498e+06	831414	368770	0	0	278509	324276	956270	953932	361872	733711	359839	415419	1.07978e+06	2.86104e+06	119325	196784	212992
O43290	U4/U6.U5 tri-snRNP-associated protein 1	SART1	SART1	VENMDISDEEEGGAPPPGSPQVLEEDEAELELQK	S474	2xPhospho [S7; S19]; 1xOxidation [M4]	3.74217e+06	991792	1.24765e+06	777779	1.75934e+06	1.5895e+06	534468	460175	2.65014e+06	2.59928e+06	1.21987e+06	824914	0	3.53816e+06	532624	0	1.44792e+06	1.52816e+06	1.56999e+06	306374	465585	302454	159538	108362	866150	1.57471e+06	1.21189e+06	2.2059e+06	90048.6	659129	467121	520793	0	264282	843233	436833	1.69773e+06	257423	0	1.19878e+06	0	1.27125e+06	602119	820733	1.61278e+06	0	297234	194849	1.02449e+06	644847	0	1.05766e+06	1.16572e+06	360066	377828	384812	2.92031e+06	395523	1.68411e+06	2.09806e+06	966327	681558	449122	0	1.7029e+06	2.00367e+06	1.14064e+06	997744	4.38808e+06	0	2.04967e+06	1.07273e+06	658484	2.68191e+06	476207	0	271873	1.90259e+06	3.35873e+06	116049	2.1079e+06	1.58405e+06	2.61382e+06	6.58745e+06	1.28406e+06	1.76597e+06	600489	1.67464e+06	970994	836893	1.59701e+06	1.07965e+06	414219	0	3.30721e+06	1.92546e+06	819692	0	0	1.34026e+06	2.26234e+06	1.93143e+06	1.6763e+06	1.93533e+06	0	257874	3.36952e+06	4.91612e+06	0	4.75599e+06	1.88314e+06	1.80817e+06	1.75631e+06	767107	3.5365e+06	340701	4.91857e+06	1.07231e+06	1.58415e+06	352424	1.64491e+06	605021
O43290	U4/U6.U5 tri-snRNP-associated protein 1	SART1	SART1	VENMDISDEEEGGAPPPGSPQVLEEDEAELELQK	S486	2xPhospho [S7; S19]; 1xOxidation [M4]	3.74217e+06	991792	1.24765e+06	777779	1.75934e+06	1.5895e+06	534468	460175	2.65014e+06	2.59928e+06	1.21987e+06	824914	0	3.53816e+06	532624	0	1.44792e+06	1.52816e+06	1.56999e+06	306374	465585	302454	159538	108362	866150	1.57471e+06	1.21189e+06	2.2059e+06	90048.6	659129	467121	520793	0	264282	843233	436833	1.69773e+06	257423	0	1.19878e+06	0	1.27125e+06	602119	820733	1.61278e+06	0	297234	194849	1.02449e+06	644847	0	1.05766e+06	1.16572e+06	360066	377828	384812	2.92031e+06	395523	1.68411e+06	2.09806e+06	966327	681558	449122	0	1.7029e+06	2.00367e+06	1.14064e+06	997744	4.38808e+06	0	2.04967e+06	1.07273e+06	658484	2.68191e+06	476207	0	271873	1.90259e+06	3.35873e+06	116049	2.1079e+06	1.58405e+06	2.61382e+06	6.58745e+06	1.28406e+06	1.76597e+06	600489	1.67464e+06	970994	836893	1.59701e+06	1.07965e+06	414219	0	3.30721e+06	1.92546e+06	819692	0	0	1.34026e+06	2.26234e+06	1.93143e+06	1.6763e+06	1.93533e+06	0	257874	3.36952e+06	4.91612e+06	0	4.75599e+06	1.88314e+06	1.80817e+06	1.75631e+06	767107	3.5365e+06	340701	4.91857e+06	1.07231e+06	1.58415e+06	352424	1.64491e+06	605021
O43290	U4/U6.U5 tri-snRNP-associated protein 1	SART1	SART1	VENMDISDEEEGGAPPPGSPQVLEEDEAELELQK	S474	1xPhospho [S7]	1.67358e+06	0	0	0	0	230889	566603	407613	1.17541e+06	342765	0	0	165818	0	0	0	0	339751	0	86192.3	325470	0	364335	408286	0	0	0	1.03633e+06	261629	0	306217	0	0	0	0	0	515129	1.06291e+06	0	0	0	0	262669	0	0	0	141232	0	0	0	0	0	2.35117e+06	0	0	0	924045	400622	0	0	0	0	1.70993e+06	0	0	142253	722032	0	0	0	0	0	0	0	0	0	0	0	661991	0	0	0	0	0	0	2.72348e+06	110334	499440	0	0	453494	172456	0	0	0	0	0	0	313263	0	0	0	0	315164	0	0	0	0	0	0	0	0	0	184140	0	0	0	296858	475678	0	0	494486
Q5T5C7	Seryl-tRNA synthetase	SARS1	SARS;SARS1	KKEPVGDDESVPENVLSFDDLTADALANLK	S79	1xPhospho [S10]	245114	0	0	0	0	196605	107185	0	0	0	0	0	0	0	87223.9	0	0	0	0	102297	131670	0	0	140287	0	0	0	80552.2	0	0	0	0	0	0	0	0	0	142006	0	0	0	0	64296.9	0	70669.5	0	81601.4	91697.4	0	0	0	0	0	0	78785.3	66236	0	80157.5	70870.2	0	0	0	90677.1	0	0	0	0	0	0	63759	0	0	39311.3	0	79269.4	0	0	663600	0	0	65742.7	0	0	0	0	0	62147.2	0	0	0	0	143589	0	0	0	0	0	0	0	0	192616	0	0	152431	75072.8	0	0	0	0	159871	171138	109296	67222.8	0	0	0	0	0	208274	0	0	257727
Q6SZW1	NAD(+) hydrolase SARM1	SARM1	SARM1	EVSPGAGTEVQDALER	S54	1xPhospho [S3]	0	0	0	0	1.56388e+06	1.2823e+06	1.39696e+06	891114	0	205647	1.71001e+06	0	0	0	1.39406e+06	0	2.5307e+06	1.76102e+06	3.19644e+06	1.45825e+06	0	0	0	2.75233e+06	0	1.17896e+06	874327	3.24987e+06	0	0	0	0	0	0	0	1.26553e+06	2.08216e+06	0	2.29925e+06	0	0	0	1.24433e+06	0	5.70517e+06	0	2.22755e+06	0	1.12256e+06	0	0	0	1.67149e+06	0	0	0	1.57974e+06	977540	1.89668e+06	1.99996e+06	1.24241e+06	0	1.56713e+06	0	1.20968e+06	0	985953	0	1.68268e+06	1.86107e+06	988550	0	1.45969e+06	2.15039e+06	1.67556e+06	0	1.46307e+06	0	0	0	1.17168e+06	1.18118e+06	0	0	0	2.1648e+06	2.8706e+06	1.04914e+06	0	3.36689e+06	2.30964e+06	0	0	0	0	0	0	0	0	0	0	0	0	1.36654e+06	0	0	0	0	0	238007	0	0	0	0	0	0	0	1.37548e+06	0	0	0	2.42607e+06
Q9BW04	Specifically androgen-regulated gene protein	SARG	SARG	SGSSDSSYDFLSTEEK	S36	2xPhospho [S4; S]	0	0	5.55081e+06	3.03877e+06	0	4.24575e+06	1.39156e+06	0	0	0	1.57145e+06	0	154435	165683	695986	0	140501	0	0	514418	0	0	94831	0	0	0	0	0	0	0	80206.4	670101	0	379490	0	0	0	182790	0	0	0	0	812696	0	0	1.81249e+06	0	0	791031	0	0	1.34004e+06	2.24712e+06	0	0	728066	0	0	0	881770	771252	0	2.08237e+06	0	0	1.5058e+06	481121	1.3211e+06	1.03547e+06	640087	1.0141e+07	0	1.17714e+06	0	1.58845e+06	0	0	0	0	0	3.43841e+06	0	0	442979	0	0	2.43291e+06	2.52011e+06	0	1.46558e+06	0	0	0	0	0	0	0	0	0	0	956779	0	163485	0	0	1.27051e+06	0	181813	0	125136	0	0	1.9374e+06	0	0	0	0	0	0	0	0	0
Q9BW04	Specifically androgen-regulated gene protein	SARG	SARG	ALAQAPAPAPGPAQGPLPMKSPAPGNVAASK	S429	1xPhospho [S21]	0	0	6.7547e+07	0	6.81198e+06	6.16786e+07	8.42525e+06	1.24445e+06	0	0	1.02757e+07	8.65207e+06	0	0	9.10847e+06	0	0	0	222383	0	7.39795e+06	0	0	0	0	3.48245e+06	9.98695e+06	1.06751e+07	0	0	0	0	0	0	0	0	1.09741e+06	0	1.3544e+07	0	0	0	0	0	0	1.42265e+07	0	4.98445e+06	3.65499e+06	5.13153e+06	2.67475e+07	4.38035e+06	2.54681e+06	6.41284e+06	0	1.66249e+06	1.16427e+07	0	0	0	0	0	3.12002e+06	0	0	0	1.82943e+07	0	0	2.61737e+06	23306260	0	3.53894e+06	0	1.97043e+06	3.03677e+06	0	0	0	4.87651e+06	811148	0	0	0	0	0	0	1.15744e+06	0	0	0	2.28414e+06	0	0	0	0	0	0	0	0	3.87175e+07	0	6.54522e+06	1.47833e+07	0	0	0	0	0	0	0	0	6.77579e+06	0	0	0	0	5.26035e+06	0	0	0	0
Q9BW04	Specifically androgen-regulated gene protein	SARG	SARG	ALAQAPAPAPGPAQGPLPMKSPAPGNVAASK	S429	1xPhospho [S21]; 1xOxidation [M19]	0	0	1.03633e+08	1.96896e+07	8.65289e+06	9.1455e+07	1.12869e+07	0	0	0	1.37328e+07	0	4.84744e+06	592566	6.46669e+06	0	0	0	0	0	6.79086e+06	0	0	0	0	0	1.21158e+07	1.40184e+06	0	0	0	0	0	0	0	0	0	0	1.82459e+07	0	0	0	0	0	0	8.08718e+06	0	0	0	0	1.58088e+07	3.28432e+06	1.58686e+06	0	0	0	1.96682e+07	433278	0	0	0	0	7.26543e+06	1.55993e+07	0	0	1.42686e+07	8.48965e+06	0	0	2.67494e+07	0	2.80211e+06	0	1.06217e+06	0	0	0	0	4.32256e+06	0	0	0	0	5.60962e+06	0	0	0	0	0	0	0	0	525363	0	0	0	0	0	0	1.20765e+08	0	0	6.24226e+06	1.13593e+06	0	0	0	0	0	0	0	3.33887e+06	8.71229e+06	0	0	0	0	277648	0	0	1.19467e+07
Q9BW04	Specifically androgen-regulated gene protein	SARG	SARG	VGSCDSMMSSTSTR	S21	1xCarbamidomethyl [C4]; 1xPhospho [S3]; 2xOxidation [M7; M8]	0	0	0	0	0	0	0	0	0	0	0	0	0	0	0	790334	0	0	0	0	0	0	0	0	0	0	0	0	0	0	0	0	0	0	0	0	0	0	0	0	0	0	0	0	0	0	0	0	0	0	0	0	8.17545e+06	0	0	0	0	0	0	0	0	0	4.64067e+06	0	0	0	0	0	0	0	0	0	0	0	1.91366e+06	0	1.33087e+06	0	0	0	0	0	5.20833e+06	0	0	0	0	0	0	0	0	1.51697e+06	0	0	0	0	0	0	0	0	0	0	0	0	0	0	0	0	0	0	0	0	0	0	0	0	0	0	0	0	0	0
Q9BW04	Specifically androgen-regulated gene protein	SARG	SARG	GSFLDKISPSVLR	S519	1xPhospho [S8]	0	0	1.2059e+07	142409	0	0	2.449e+06	1.08823e+06	0	0	0	0	0	0	1.98542e+06	0	0	0	0	0	0	0	0	0	0	0	0	0	771706	0	0	0	0	0	0	0	0	0	0	0	0	0	0	0	0	0	0	4.46917e+06	0	2.88291e+06	0	0	0	0	0	0	0	352362	0	0	0	0	694039	0	0	0	0	0	0	571153	3.67442e+06	0	0	606522	3.5938e+06	0	0	0	0	0	0	0	0	0	0	0	290865	1.51625e+06	0	0	0	0	0	0	0	0	0	0	0	0	0	0	0	4.10986e+06	702089	0	0	0	0	0	0	0	0	0	0	0	0	0	0	0	0	0
Q9BW04	Specifically androgen-regulated gene protein	SARG	SARG	YTQPQPPPAGLPQNAR	T260	1xPhospho [T2]	0	0	3.3852e+06	0	0	0	2.35219e+06	0	0	0	0	0	0	0	0	0	0	0	0	2.01353e+06	3.07033e+06	0	0	0	0	0	3.44741e+06	0	0	0	0	0	0	0	0	0	0	0	0	2.65535e+06	0	0	933142	0	2.777e+06	0	0	0	0	0	0	1.56114e+06	0	0	0	0	0	1.52647e+06	0	0	0	0	1.8701e+06	0	0	0	2.75937e+06	0	1.63458e+06	2.16491e+06	2.99646e+06	2.58116e+06	1.47218e+06	0	1.99825e+06	0	0	1.99944e+06	0	0	1.72895e+06	0	0	0	2.80977e+06	0	1.4009e+06	961750	0	2.39839e+06	0	0	0	0	0	0	0	0	0	0	5.4221e+06	0	0	0	652865	0	0	0	0	1.79078e+06	0	0	0	0	0	0	0	2.43238e+06	0	0	0	0
Q9BW04	Specifically androgen-regulated gene protein	SARG	SARG	AQHLSPAPGLAQPAAPAQASAAIPAAGK	S385	2xPhospho [S5; S20]	909366	0	5.20027e+06	0	0	0	0	0	0	0	0	0	0	0	0	0	117858	0	0	0	0	0	0	0	0	0	0	461262	0	119419	0	0	0	0	0	0	0	0	0	0	0	0	0	0	0	0	0	0	0	0	0	0	0	0	0	0	0	0	0	0	0	0	0	0	0	0	437799	0	0	0	2.16464e+06	0	0	0	0	0	0	0	0	0	0	0	0	0	0	0	0	0	0	0	0	0	0	0	0	0	0	0	0	0	0	0	0	0	0	0	0	0	0	159265	0	0	0	0	0	0	0	0	0	0	0	0
Q9BW04	Specifically androgen-regulated gene protein	SARG	SARG	AQHLSPAPGLAQPAAPAQASAAIPAAGK	S400	2xPhospho [S5; S20]	909366	0	5.20027e+06	0	0	0	0	0	0	0	0	0	0	0	0	0	117858	0	0	0	0	0	0	0	0	0	0	461262	0	119419	0	0	0	0	0	0	0	0	0	0	0	0	0	0	0	0	0	0	0	0	0	0	0	0	0	0	0	0	0	0	0	0	0	0	0	0	437799	0	0	0	2.16464e+06	0	0	0	0	0	0	0	0	0	0	0	0	0	0	0	0	0	0	0	0	0	0	0	0	0	0	0	0	0	0	0	0	0	0	0	0	0	0	159265	0	0	0	0	0	0	0	0	0	0	0	0
Q9BW04	Specifically androgen-regulated gene protein	SARG	SARG	RLSYQGQSR	S560	1xPhospho [S3]	3.45284e+07	1.01276e+07	1.30795e+08	7.37626e+07	2.78862e+07	5.11633e+07	6.90842e+06	6.56234e+06	1.01488e+07	2.36073e+07	3.88027e+07	6.4965e+07	64432227	5.16786e+07	4.2712e+07	1.20521e+07	1.09747e+07	1.45908e+07	2.7938e+07	4.35291e+07	4.79638e+07	2.06714e+07	2.61221e+07	1.35523e+07	7.0144e+06	1.81507e+07	5.65151e+07	5.30243e+06	8.75073e+06	2.85143e+07	1.01291e+07	1.54696e+07	7.47379e+07	3.78373e+06	5.9373e+06	1.42099e+07	1.73664e+07	2.77592e+07	4.77028e+07	2.35989e+07	1.33493e+07	9.96582e+06	5.49267e+07	6.45116e+07	5.38258e+06	2.84572e+07	3.88759e+07	2.71567e+07	2.28527e+07	0	8.87509e+07	9.13238e+07	145107589	143082184	2.89521e+07	4.96927e+07	3.70608e+07	1.91905e+07	1.88514e+07	6.69539e+07	2.94427e+07	7.75588e+07	6.54208e+07	0	0	4.80252e+07	4.89131e+07	1.37517e+08	2.05009e+07	6.76071e+07	5194778	3.11212e+07	0	2.06322e+07	3.18369e+07	2.48772e+07	1.68435e+07	2.45599e+07	7.38468e+07	6.43876e+07	9.38802e+06	3.3656e+07	1.39154e+08	8.06017e+07	1.14329e+08	2.10622e+07	4.85796e+07	2.40624e+07	1.40537e+07	2.39814e+07	1.97461e+07	1.99504e+07	2.26055e+07	1.65434e+08	1.13192e+07	3.52743e+07	4.87712e+07	3.28776e+07	6.05071e+07	1.72653e+07	1.38743e+08	3.58927e+07	4.05455e+07	2.86378e+07	1.72987e+07	4.63397e+07	3.40964e+07	2.78609e+07	1.8409e+08	3.31395e+07	8.59147e+06	31210037	6.73305e+07	5.08211e+07	7.68605e+07	1.9088e+07	5.64269e+07	6.73474e+07	3.27033e+07	8.96702e+07	2.90107e+07	2.89739e+07
Q9BW04	Specifically androgen-regulated gene protein	SARG	SARG	STTQASSHNPGEPGR	S149	2xPhospho [S1; S6]	0	0	4.2737e+06	0	2.9069e+06	0	0	0	0	0	0	0	0	0	0	0	9.62242e+06	0	0	0	948445	0	0	0	0	0	0	0	0	0	0	0	0	0	0	0	0	0	0	0	0	0	0	0	1.35097e+06	0	0	0	0	0	0	0	0	0	0	2.58968e+06	0	0	0	0	0	0	0	0	0	0	0	6.43006e+06	0	0	3.36115e+06	0	0	0	0	0	0	0	0	0	0	0	0	0	0	0	0	0	0	0	0	0	0	0	0	0	0	0	0	0	0	0	0	0	0	3.71752e+06	398146	0	0	0	0	4.01977e+06	3.98213e+06	0	0	0	0	3.76103e+06	0	0	0	6.89349e+06
Q9BW04	Specifically androgen-regulated gene protein	SARG	SARG	STTQASSHNPGEPGR	S154	2xPhospho [S1; S6]	0	0	4.2737e+06	0	2.9069e+06	0	0	0	0	0	0	0	0	0	0	0	9.62242e+06	0	0	0	948445	0	0	0	0	0	0	0	0	0	0	0	0	0	0	0	0	0	0	0	0	0	0	0	1.35097e+06	0	0	0	0	0	0	0	0	0	0	2.58968e+06	0	0	0	0	0	0	0	0	0	0	0	6.43006e+06	0	0	3.36115e+06	0	0	0	0	0	0	0	0	0	0	0	0	0	0	0	0	0	0	0	0	0	0	0	0	0	0	0	0	0	0	0	0	0	0	3.71752e+06	398146	0	0	0	0	4.01977e+06	3.98213e+06	0	0	0	0	3.76103e+06	0	0	0	6.89349e+06
Q9BW04	Specifically androgen-regulated gene protein	SARG	SARG	LAPEPEKEQVSQSSQPR	S176	2xPhospho [S13; S]	0	0	2.1654e+06	922977	0	0	0	0	2.1063e+06	5.66301e+06	0	0	0	0	0	0	0	2.41064e+06	0	1.07609e+06	0	0	0	0	0	0	0	0	1.68565e+06	5.11684e+06	0	0	0	0	0	0	0	0	0	0	0	0	0	0	0	0	0	0	1.16294e+06	0	0	0	0	0	0	0	0	0	0	0	0	0	0	1.17149e+07	0	0	0	7.71424e+06	0	2.8629e+06	9078078	0	0	0	0	0	894868	0	0	0	0	0	0	0	0	0	1.4557e+06	1.6474e+06	0	0	0	0	0	0	0	0	0	0	0	0	0	0	0	0	950824	0	0	0	0	0	0	6.47597e+06	0	1.7053e+06	5.93843e+06	2.80329e+06	5.19539e+06	0	0	0	0	0
Q9BW04	Specifically androgen-regulated gene protein	SARG	SARG	LADLEQEQSSKRLSYQGQSR	S556	2xPhospho [S/Y]	2.35371e+06	0	7.2725e+06	1.96927e+06	0	0	470596	0	0	0	0	0	0	0	0	0	0	0	0	0	0	0	1.41505e+06	0	0	0	0	0	0	0	0	664674	0	0	0	0	0	0	0	2.90264e+06	1.67894e+06	0	1.5584e+06	0	3.01502e+06	0	1.47088e+06	0	0	0	0	8.4751e+06	4.16144e+06	5.67761e+06	680909	0	3.0252e+06	0	0	0	0	0	0	2.8674e+07	0	0	3.31008e+06	3.52817e+06	0	857442	2.63733e+07	0	1.67573e+06	0	0	1.87353e+06	0	2.27483e+06	0	1.93755e+06	8.99465e+06	0	0	0	0	2.85754e+06	1.37012e+06	3.99644e+06	0	1.99378e+06	3.46935e+06	2.48598e+06	0	4.61211e+06	0	0	0	0	0	0	3.28937e+06	0	0	0	0	0	0	0	0	0	0	0	1.17097e+06	0	0	0	0	0	0	0	0	0
Q9BW04	Specifically androgen-regulated gene protein	SARG	SARG	NSRPRPASLGTGK	S526	2xPhospho [S2; S8]	0	0	1.48089e+07	3.0498e+06	2.21777e+06	0	0	2.05892e+06	0	0	2.20328e+06	0	0	0	2.62127e+06	0	0	0	0	1.63044e+06	0	0	0	1.51007e+06	0	0	6.08617e+06	0	0	0	0	0	0	0	0	0	0	1.18898e+06	0	0	0	0	0	0	0	0	0	0	0	0	3.79234e+06	3.8506e+06	3.62575e+06	6.73163e+06	0	2.54563e+06	0	0	0	0	0	0	2.37977e+06	0	0	2.22574e+06	0	9.41239e+06	0	4.89974e+06	12500826	0	1.43598e+06	0	0	0	0	0	0	3.60241e+06	0	0	0	0	3.08568e+06	0	1.93231e+06	0	0	0	0	0	0	0	0	0	0	0	0	0	0	0	0	0	0	0	0	0	0	0	0	2.70188e+06	6.82861e+06	0	0	0	0	1.92182e+06	0	0	0	0
Q9BW04	Specifically androgen-regulated gene protein	SARG	SARG	NSRPRPASLGTGK	S532	2xPhospho [S2; S8]	0	0	1.48089e+07	3.0498e+06	2.21777e+06	0	0	2.05892e+06	0	0	2.20328e+06	0	0	0	2.62127e+06	0	0	0	0	1.63044e+06	0	0	0	1.51007e+06	0	0	6.08617e+06	0	0	0	0	0	0	0	0	0	0	1.18898e+06	0	0	0	0	0	0	0	0	0	0	0	0	3.79234e+06	3.8506e+06	3.62575e+06	6.73163e+06	0	2.54563e+06	0	0	0	0	0	0	2.37977e+06	0	0	2.22574e+06	0	9.41239e+06	0	4.89974e+06	12500826	0	1.43598e+06	0	0	0	0	0	0	3.60241e+06	0	0	0	0	3.08568e+06	0	1.93231e+06	0	0	0	0	0	0	0	0	0	0	0	0	0	0	0	0	0	0	0	0	0	0	0	0	2.70188e+06	6.82861e+06	0	0	0	0	1.92182e+06	0	0	0	0
Q9BW04	Specifically androgen-regulated gene protein	SARG	SARG	LGLPQDQDEPGLHLSKPTSSIRPK	S372	2xPhospho [S19; S20]	0	0	0	0	0	0	817285	0	0	0	0	3.1291e+06	0	0	2.18177e+06	941311	0	1.27045e+06	0	0	0	0	0	0	0	0	0	0	0	0	0	0	0	0	0	0	0	0	0	0	0	0	0	0	0	0	1.57186e+06	0	0	0	0	0	0	0	1.22631e+06	0	0	0	0	0	0	0	0	0	0	2.28216e+06	0	0	0	0	2831354	0	0	0	0	0	0	0	0	0	0	0	0	0	0	764189	1.25228e+06	0	0	1.36402e+06	0	0	0	0	0	0	0	0	0	0	0	0	0	0	0	0	0	0	0	0	0	1.67153e+06	1.07102e+06	0	377188	157846	1.07518e+06	0	0	0	0	0
Q9BW04	Specifically androgen-regulated gene protein	SARG	SARG	LGLPQDQDEPGLHLSKPTSSIRPK	S373	2xPhospho [S19; S20]	0	0	0	0	0	0	817285	0	0	0	0	3.1291e+06	0	0	2.18177e+06	941311	0	1.27045e+06	0	0	0	0	0	0	0	0	0	0	0	0	0	0	0	0	0	0	0	0	0	0	0	0	0	0	0	0	1.57186e+06	0	0	0	0	0	0	0	1.22631e+06	0	0	0	0	0	0	0	0	0	0	2.28216e+06	0	0	0	0	2831354	0	0	0	0	0	0	0	0	0	0	0	0	0	0	764189	1.25228e+06	0	0	1.36402e+06	0	0	0	0	0	0	0	0	0	0	0	0	0	0	0	0	0	0	0	0	0	1.67153e+06	1.07102e+06	0	377188	157846	1.07518e+06	0	0	0	0	0
Q9BW04	Specifically androgen-regulated gene protein	SARG	SARG	ANSALTPPKPESGLTLQESNTPGLR	S453	3xPhospho [S3; S12; S19]	0	0	3.84765e+06	126064	0	77041.5	0	410909	0	0	0	0	0	0	0	0	98541.7	0	0	56037.6	60138.2	94584.7	0	0	94856.2	100775	95074.5	422845	0	0	78904	90436.9	0	0	247590	895848	649026	0	50464.7	0	0	0	0	0	124921	0	0	0	0	0	0	0	0	0	0	0	0	1.23863e+06	0	0	2.60144e+06	0	1.75989e+06	0	0	0	0	0	0	432434	5.46399e+06	0	41925.7	0	1.46063e+06	0	0	0	0	2.7938e+06	2.70622e+06	0	0	0	0	0	0	0	0	0	0	0	0	0	0	0	0	0	0	0	0	0	0	0	0	0	0	0	0	0	0	0	0	0	0	0	0	107829	0	0	0	297828
Q9BW04	Specifically androgen-regulated gene protein	SARG	SARG	ANSALTPPKPESGLTLQESNTPGLR	S462	3xPhospho [S3; S12; S19]	0	0	3.84765e+06	126064	0	77041.5	0	410909	0	0	0	0	0	0	0	0	98541.7	0	0	56037.6	60138.2	94584.7	0	0	94856.2	100775	95074.5	422845	0	0	78904	90436.9	0	0	247590	895848	649026	0	50464.7	0	0	0	0	0	124921	0	0	0	0	0	0	0	0	0	0	0	0	1.23863e+06	0	0	2.60144e+06	0	1.75989e+06	0	0	0	0	0	0	432434	5.46399e+06	0	41925.7	0	1.46063e+06	0	0	0	0	2.7938e+06	2.70622e+06	0	0	0	0	0	0	0	0	0	0	0	0	0	0	0	0	0	0	0	0	0	0	0	0	0	0	0	0	0	0	0	0	0	0	0	0	107829	0	0	0	297828
Q9BW04	Specifically androgen-regulated gene protein	SARG	SARG	ANSALTPPKPESGLTLQESNTPGLR	S469	3xPhospho [S3; S12; S19]	0	0	3.84765e+06	126064	0	77041.5	0	410909	0	0	0	0	0	0	0	0	98541.7	0	0	56037.6	60138.2	94584.7	0	0	94856.2	100775	95074.5	422845	0	0	78904	90436.9	0	0	247590	895848	649026	0	50464.7	0	0	0	0	0	124921	0	0	0	0	0	0	0	0	0	0	0	0	1.23863e+06	0	0	2.60144e+06	0	1.75989e+06	0	0	0	0	0	0	432434	5.46399e+06	0	41925.7	0	1.46063e+06	0	0	0	0	2.7938e+06	2.70622e+06	0	0	0	0	0	0	0	0	0	0	0	0	0	0	0	0	0	0	0	0	0	0	0	0	0	0	0	0	0	0	0	0	0	0	0	0	107829	0	0	0	297828
Q9BW04	Specifically androgen-regulated gene protein	SARG	SARG	SGSYSLPR	S131	2xPhospho [S/Y]	1.94484e+06	479382	1.78083e+07	1.9517e+06	836641	336986	0	0	0	0	1.36063e+06	0	2.17228e+06	0	0	0	0	840503	0	4.4184e+06	0	0	0	0	0	0	1.02342e+06	0	0	0	0	0	0	0	0	643406	892981	0	861638	0	0	0	2.47744e+06	1.16797e+07	2.01019e+06	2.71936e+06	2.29132e+06	797269	1.22291e+06	0	4.60642e+06	6.89415e+06	5.36593e+06	1.13112e+07	1.34856e+06	2.19791e+06	0	0	0	1.22331e+06	1.61319e+06	2.6204e+06	1.0076e+06	0	0	5.77824e+06	585857	2.16462e+07	1.58384e+06	5.99576e+06	2.37235e+07	2.20096e+06	5.41612e+06	0	1.25702e+06	1.76704e+06	0	0	0	1.65472e+06	1.13028e+07	3.15543e+06	0	0	0	1.77469e+06	4.54329e+06	5.52087e+06	1.3591e+06	1.63996e+06	0	669497	0	5.746e+06	0	826719	0	0	0	0	1.80156e+07	1.71955e+06	1.35213e+06	0	0	2.49513e+06	0	0	0	0	813935	0	700495	0	0	0	0	1.2562e+06	0	0	1.31209e+06	537918
Q9BW04	Specifically androgen-regulated gene protein	SARG	SARG	VGSCDSMMSSTSTR	S21	1xCarbamidomethyl [C4]; 1xPhospho [S3]	0	5.46038e+06	0	0	0	0	0	0	0	0	0	0	0	0	0	0	0	0	0	0	0	0	0	0	2.13641e+06	0	0	0	0	0	0	0	0	3.75189e+06	0	0	0	4.64091e+06	0	0	0	0	0	0	0	0	0	0	1.38001e+06	0	0	0	1.54814e+06	0	0	0	0	0	0	0	0	0	958375	0	0	0	0	0	0	0	2.15406e+06	0	0	0	0	0	0	0	0	0	0	0	0	0	0	0	0	854552	0	0	0	0	0	0	0	0	0	0	0	0	0	0	0	0	2.29795e+06	0	5.02609e+06	0	0	0	0	0	0	0	0	0	0	0	0	0	0	0
Q9BW04	Specifically androgen-regulated gene protein	SARG	SARG	SNTLERSGVGLSSYLSTEK	S481	2xPhospho [S1; S7]	532823	1.04249e+07	2.25757e+06	2.55339e+06	0	4.98018e+06	0	0	0	225869	0	0	0	466726	4.61015e+06	0	187041	121438	213971	0	0	0	0	71485.6	0	0	0	659278	0	138813	0	0	0	651503	0	0	0	114785	2.68728e+06	0	0	0	0	297159	0	0	0	1.43521e+06	0	0	0	0	812729	0	0	0	2.34742e+06	0	3.58303e+06	0	0	0	0	0	0	0	1.67991e+06	0	1.38169e+06	0	2354252	0	0	0	0	0	1.37267e+06	0	453976	1.33728e+06	0	0	0	0	0	0	0	0	0	1.15173e+06	272326	0	216820	0	0	0	0	0	0	0	249395	0	0	4.05574e+06	2.34245e+06	0	0	313753	635054	354660	0	0	0	0	0	0	727768	150287	0	0	2.45878e+06	0
Q9BW04	Specifically androgen-regulated gene protein	SARG	SARG	SNTLERSGVGLSSYLSTEK	S487	2xPhospho [S1; S7]	532823	1.04249e+07	2.25757e+06	2.55339e+06	0	4.98018e+06	0	0	0	225869	0	0	0	466726	4.61015e+06	0	187041	121438	213971	0	0	0	0	71485.6	0	0	0	659278	0	138813	0	0	0	651503	0	0	0	114785	2.68728e+06	0	0	0	0	297159	0	0	0	1.43521e+06	0	0	0	0	812729	0	0	0	2.34742e+06	0	3.58303e+06	0	0	0	0	0	0	0	1.67991e+06	0	1.38169e+06	0	2354252	0	0	0	0	0	1.37267e+06	0	453976	1.33728e+06	0	0	0	0	0	0	0	0	0	1.15173e+06	272326	0	216820	0	0	0	0	0	0	0	249395	0	0	4.05574e+06	2.34245e+06	0	0	313753	635054	354660	0	0	0	0	0	0	727768	150287	0	0	2.45878e+06	0
Q9BW04	Specifically androgen-regulated gene protein	SARG	SARG	LADLEQEQSSKRLSYQGQSR	S555	3xPhospho [S9; S10; S14]	5.47666e+06	0	0	0	0	0	0	966534	0	0	0	0	0	0	0	0	0	0	0	0	0	0	0	0	0	0	0	0	0	0	0	0	0	0	0	0	0	0	0	0	0	0	0	0	2.70052e+06	0	0	0	1.03057e+06	0	0	0	0	0	0	0	0	0	0	1.1016e+06	0	0	0	0	0	0	0	0	0	0	2.53022e+06	0	0	0	0	0	0	0	0	0	0	0	0	0	0	0	0	0	0	0	0	0	0	0	0	0	0	0	0	0	0	0	0	0	0	0	0	1.04486e+06	0	0	997647	0	0	0	0	0	0	0	0	0	0	0
Q9BW04	Specifically androgen-regulated gene protein	SARG	SARG	LADLEQEQSSKRLSYQGQSR	S556	3xPhospho [S9; S10; S14]	5.47666e+06	0	0	0	0	0	0	966534	0	0	0	0	0	0	0	0	0	0	0	0	0	0	0	0	0	0	0	0	0	0	0	0	0	0	0	0	0	0	0	0	0	0	0	0	2.70052e+06	0	0	0	1.03057e+06	0	0	0	0	0	0	0	0	0	0	1.1016e+06	0	0	0	0	0	0	0	0	0	0	2.53022e+06	0	0	0	0	0	0	0	0	0	0	0	0	0	0	0	0	0	0	0	0	0	0	0	0	0	0	0	0	0	0	0	0	0	0	0	0	1.04486e+06	0	0	997647	0	0	0	0	0	0	0	0	0	0	0
Q9BW04	Specifically androgen-regulated gene protein	SARG	SARG	LADLEQEQSSKRLSYQGQSR	S560	3xPhospho [S9; S10; S14]	5.47666e+06	0	0	0	0	0	0	966534	0	0	0	0	0	0	0	0	0	0	0	0	0	0	0	0	0	0	0	0	0	0	0	0	0	0	0	0	0	0	0	0	0	0	0	0	2.70052e+06	0	0	0	1.03057e+06	0	0	0	0	0	0	0	0	0	0	1.1016e+06	0	0	0	0	0	0	0	0	0	0	2.53022e+06	0	0	0	0	0	0	0	0	0	0	0	0	0	0	0	0	0	0	0	0	0	0	0	0	0	0	0	0	0	0	0	0	0	0	0	0	1.04486e+06	0	0	997647	0	0	0	0	0	0	0	0	0	0	0
Q9BW04	Specifically androgen-regulated gene protein	SARG	SARG	EASLPEGPGQQGHTPQLHTPSSSQEREQTPSEAMSQK	T232	2xPhospho [T19; T29]; 1xOxidation [M34]	0	0	2.25877e+06	1.08537e+06	1.30297e+06	0	0	0	0	4.85323e+06	3.15539e+06	0	0	0	0	2.04305e+06	0	0	3.86255e+06	0	0	0	0	0	1.1591e+06	0	2.65043e+06	0	0	2.2798e+06	0	0	0	0	0	0	0	1.86477e+06	0	0	0	0	0	0	0	0	0	0	0	0	0	0	1.79767e+06	0	0	0	0	0	0	0	0	0	3.00536e+06	0	0	0	0	0	0	2.18775e+06	4.89591e+06	0	1.28617e+06	0	0	0	0	0	0	0	1.60493e+07	0	0	0	0	0	0	1.12252e+06	0	0	0	0	0	0	0	0	0	0	0	0	0	0	0	2.987e+06	0	0	4.57835e+06	1.76615e+06	0	0	0	3.63405e+06	0	0	4.60018e+06	6.11842e+06	0	4.06381e+06	4.51568e+06	0	0	0
Q9BW04	Specifically androgen-regulated gene protein	SARG	SARG	EASLPEGPGQQGHTPQLHTPSSSQEREQTPSEAMSQK	T242	2xPhospho [T19; T29]; 1xOxidation [M34]	0	0	2.25877e+06	1.08537e+06	1.30297e+06	0	0	0	0	4.85323e+06	3.15539e+06	0	0	0	0	2.04305e+06	0	0	3.86255e+06	0	0	0	0	0	1.1591e+06	0	2.65043e+06	0	0	2.2798e+06	0	0	0	0	0	0	0	1.86477e+06	0	0	0	0	0	0	0	0	0	0	0	0	0	0	1.79767e+06	0	0	0	0	0	0	0	0	0	3.00536e+06	0	0	0	0	0	0	2.18775e+06	4.89591e+06	0	1.28617e+06	0	0	0	0	0	0	0	1.60493e+07	0	0	0	0	0	0	1.12252e+06	0	0	0	0	0	0	0	0	0	0	0	0	0	0	0	2.987e+06	0	0	4.57835e+06	1.76615e+06	0	0	0	3.63405e+06	0	0	4.60018e+06	6.11842e+06	0	4.06381e+06	4.51568e+06	0	0	0
Q9BW04	Specifically androgen-regulated gene protein	SARG	SARG	DKLPRPPCVSVK	S576	1xCarbamidomethyl [C8]; 1xPhospho [S10]	3.05266e+06	0	2.81804e+07	1.97426e+06	2.43759e+06	8.52487e+06	1.17488e+06	0	0	0	651291	4.82253e+06	0	1.49787e+06	441554	0	0	0	0	0	5.40209e+06	0	0	0	0	530561	0	0	0	0	0	0	0	0	0	862323	0	0	0	0	0	0	1.68588e+06	0	1.16384e+06	6.23908e+06	463382	2.64062e+06	0	3.48023e+06	5.86333e+06	1.08989e+07	5.38746e+06	8.19357e+06	1.71904e+06	6.43931e+06	0	3.65583e+06	2.95426e+06	1.88073e+06	1.58317e+06	994993	6.82436e+06	0	1.23342e+06	2.67348e+06	3.31622e+06	5.71267e+06	1.15646e+06	8.31367e+06	44277590	0	2.7626e+06	2.32502e+06	3.4038e+06	1.6544e+06	1.12546e+06	0	0	8.68151e+06	1.80976e+07	0	0	0	1.92994e+06	587672	3.24413e+06	3.37001e+06	0	911919	0	275549	0	2.16861e+06	0	0	0	0	0	0	6.30717e+06	667712	619705	2.11354e+06	1.49423e+06	2.09378e+06	0	0	0	0	0	1.65359e+06	1.94199e+06	1.03313e+06	0	0	0	2.45556e+06	0	8.01484e+06	0	0
Q9BW04	Specifically androgen-regulated gene protein	SARG	SARG	QMNFKSNTLER	S481	1xPhospho [S6]; 1xOxidation [M2]	1.04538e+06	0	4.06191e+06	0	0	0	0	0	0	0	0	0	0	0	0	0	0	3.2658e+06	0	0	0	0	0	0	1.3458e+06	0	0	0	0	0	0	0	0	0	0	0	0	0	0	0	0	0	0	0	0	0	1.47426e+06	0	0	0	0	1.25123e+06	3.04676e+06	0	1.26124e+06	0	0	0	0	0	0	0	0	0	3.56829e+06	3.4189e+06	0	0	0	3.9953e+06	8421295	5.61143e+06	0	1.53263e+06	0	0	0	0	0	0	0	2.43163e+06	3.82547e+06	0	2.29214e+06	0	0	0	0	0	0	0	0	0	0	0	0	0	0	0	0	0	0	0	0	0	0	0	0	0	0	0	0	0	0	0	0	0	0	0	2.08604e+06	0
Q6FID4	SARA1 protein	SARA1	SARA1;SAR1A	IDRTDAISEEK	T139	1xPhospho [T4]	2.04515e+07	2.56769e+07	1.57457e+07	3.0911e+07	3.00201e+07	1.65421e+07	2.80041e+07	3.32713e+07	1.57438e+07	1.82261e+07	2.67066e+07	1.96028e+07	2.64414e+07	1.83995e+07	1.25355e+07	1.72948e+07	1.83357e+07	2.21103e+07	1.65329e+07	7.65512e+06	2.01449e+07	8.70352e+06	7.05578e+06	1.16191e+07	1.31371e+07	6.36499e+06	1.42386e+07	8.36705e+06	6.98303e+06	1.29388e+07	2.24882e+07	5.69091e+06	0	1.54046e+07	1.85227e+07	1.59021e+07	1.62153e+07	1.20062e+07	6.3515e+06	2.33437e+07	1.94308e+07	5.32131e+07	1.86108e+07	3.1732e+07	9.79754e+06	2.02874e+07	2.4774e+07	1.69142e+07	1.82034e+07	2.88074e+07	2.12191e+07	1.67634e+07	2.42711e+07	1.92246e+07	2.22491e+07	1.6736e+07	1.12611e+07	2.88034e+07	1.74776e+07	1.28735e+07	1.34243e+07	3.02982e+07	1.24562e+07	1.93475e+07	4.10385e+07	2.14842e+07	1.99313e+07	1.75915e+07	1.74543e+07	1.1744e+07	1.51305e+07	1.32264e+07	2.35698e+07	1.44466e+07	2.12045e+07	1.95595e+07	1.60401e+07	1.01765e+08	1.73751e+07	1.14255e+07	1.15583e+07	1.53651e+07	1.76802e+07	1.05518e+07	2.11348e+07	2.57584e+07	2.55679e+07	2.49418e+07	7.06238e+06	1.99228e+07	2.2046e+07	1.69598e+07	2.68897e+07	2.68599e+07	3.12781e+07	3.23776e+07	1.66008e+07	3.49895e+07	2.55629e+07	2.66548e+07	1.02864e+07	2.92356e+07	3.10137e+07	1.46965e+07	1.94508e+07	1.96668e+07	2.34989e+07	2.76807e+07	1.37983e+07	2.99959e+07	2.22947e+07	1.53124e+07	1.97176e+07	2.10563e+07	1.21642e+07	2.99254e+07	2.21319e+07	2.41956e+07	2.04332e+07	1.08131e+07	1.86827e+07	1.14604e+07
Q9HAJ7	Histone deacetylase complex subunit SAP30L	SAP30L	SAP30L	KTSDDGGDSPEHDTDIPEVDLFQLQVNTLR	T92	2xPhospho [T/S]	0	0	1.78825e+06	0	0	0	0	119115	0	0	0	0	0	0	0	0	0	0	0	0	0	0	0	0	0	0	0	0	0	0	0	0	0	0	0	0	0	0	0	0	0	0	0	0	0	0	0	0	74350.4	0	0	0	0	0	0	315698	0	0	0	0	0	0	0	0	329299	1.25727e+06	0	0	742992	285725	396112	0	0	0	90997.3	0	0	0	0	94165.1	295764	238011	0	0	0	0	0	0	0	0	0	0	0	0	0	0	0	1.23733e+06	480182	0	0	190556	0	0	0	450306	0	0	0	0	0	0	0	0	0	0	0	0	0	0	0	0
J3QLH3	SAP30-binding protein (Fragment)	SAP30BP	SAP30BP	NMSPDEIKIPPEPPGR	S113	1xPhospho [S3]; 1xOxidation [M2]	1.56699e+06	1.32317e+06	4.53692e+06	2.89633e+06	4.08435e+06	3.77523e+06	2.39627e+06	8.59649e+06	2.86496e+06	310888	3.44239e+06	4.46458e+06	1.0046e+07	332829	1.6749e+06	1.9176e+06	5.87801e+06	2.69196e+06	4.15276e+06	4.22402e+06	2.77092e+06	1.32246e+07	1.00283e+06	5.11324e+06	9.82796e+06	3.36554e+06	2.50064e+06	4.59483e+06	2.61438e+06	2.06809e+06	4.61017e+06	4.21403e+06	0	4.82446e+06	8.21661e+06	2.32173e+06	3.73766e+06	4.58245e+06	5.56094e+06	8.09022e+06	9.11774e+06	4.81445e+06	7.49497e+06	0	6.78436e+06	3.07819e+06	1.10465e+07	6.40665e+06	5.67286e+06	4.555e+06	3.29801e+06	1.27083e+07	5.74423e+06	4.95876e+06	6.45052e+06	7.75017e+06	4.15731e+06	1.89743e+07	1.43764e+07	6.16752e+06	7.80402e+06	0	4.97733e+06	1.21156e+07	1.39873e+07	9.56765e+06	5.11354e+06	1.74092e+06	1.7616e+07	7.74604e+06	4465745	6.50579e+06	3.70366e+06	1.50452e+07	5.46066e+06	3.26179e+06	4.22611e+06	6.12573e+06	3.7026e+06	3.94655e+06	7.23377e+06	5.25089e+06	1.06068e+07	0	4.0045e+06	1.25756e+06	9.48163e+06	8.7966e+06	8.93258e+06	7.17949e+06	0	4.26477e+06	0	0	0	967569	260039	0	1.88653e+06	0	2.55131e+06	3.03648e+06	1.88689e+06	2.12373e+06	7.04102e+06	4.29889e+06	2.61919e+06	626444	0	249477	8.15105e+06	2.4316e+06	1.44837e+06	3.05178e+06	817483	0	0	2.35934e+06	295071	8.75971e+06	6.89995e+06	4.83573e+06
J3QLH3	SAP30-binding protein (Fragment)	SAP30BP	SAP30BP	NMSPDEIKIPPEPPGR	S113	1xPhospho [S3]	782475	1.47236e+06	2.92926e+06	884845	3.02336e+06	3.57592e+06	2.35862e+06	4.41364e+06	689539	0	1.07312e+06	0	0	0	4.7125e+06	0	0	1.27858e+06	0	3.27236e+06	1.26e+06	0	1.4603e+06	4.41617e+06	2.43014e+06	2.18947e+06	1.90224e+06	6.80277e+06	8.12163e+06	0	3.06281e+06	1.31941e+06	0	0	2.97015e+06	2.33495e+06	4.30591e+06	1.21258e+06	3.26801e+06	4.7672e+06	6.4919e+06	0	5.70735e+06	0	990636	2.50811e+06	2.04789e+06	2.68356e+06	3.8678e+06	5.00054e+06	0	5.24562e+06	2.04414e+06	4.19372e+06	1.28746e+06	4.14459e+06	580615	3.77377e+06	2.82691e+06	735293	962330	0	1.31837e+06	0	4.80878e+06	6.46538e+06	1.52617e+06	0	6.99798e+06	5.27311e+06	5.44343e+06	4.63222e+06	2.43891e+06	5.46749e+06	2.78027e+06	3.70028e+06	2.00237e+06	2.63306e+06	0	1.45565e+06	3.14846e+06	0	0	0	0	0	2.24588e+06	3.59186e+06	2.9563e+06	2.99625e+06	0	1.8527e+06	0	0	0	0	0	0	0	0	0	0	0	1.76938e+06	4.20184e+06	1.994e+06	0	0	0	0	1.46404e+06	2.127e+06	1.90464e+06	571814	0	0	216561	1.59366e+06	0	0	2.24697e+06	2.40506e+06
J3QLH3	SAP30-binding protein (Fragment)	SAP30BP	SAP30BP	NMSPDEIK	S113	1xPhospho [S3]; 1xOxidation [M2]	0	1.46563e+06	4.67089e+06	2.92541e+06	0	2.15758e+06	1.19514e+06	2.58867e+06	1.73036e+06	0	2.13269e+06	0	6.51125e+06	0	631538	1.99719e+06	0	0	0	2.8324e+06	0	0	1.15341e+06	1.10214e+06	0	2.2396e+06	0	2.25346e+06	1.43839e+06	1.86061e+06	4.73763e+06	1.43568e+06	0	1.31764e+06	1.15723e+06	0	2.77208e+06	2.57591e+06	0	0	4.79195e+06	0	4.8462e+06	6.30299e+06	2.7251e+06	3.40578e+06	4.94284e+06	0	3.19142e+06	0	3.20354e+06	0	3.49248e+06	3.55959e+06	2.68536e+06	2.77934e+06	2.61941e+06	5.17028e+06	3.79979e+06	1.42282e+06	0	4.23102e+06	2.05993e+06	0	0	3.81937e+06	2.8291e+06	0	3.86807e+06	2.27562e+06	0	5.42755e+06	0	6.44332e+06	2.63464e+06	3.21865e+06	2.76044e+06	7.08067e+06	3.85828e+06	0	0	5.12581e+06	6.30972e+06	1.10276e+07	0	5.02307e+06	4.52259e+06	4.44704e+06	0	4.201e+06	4.08329e+06	1.85693e+06	0	5.99828e+06	5.62107e+06	0	0	0	4.50944e+06	0	0	0	0	652009	0	0	3.01403e+06	0	0	2.20613e+06	1.4404e+06	1.47847e+06	1.08887e+06	2.51236e+06	4.23808e+06	0	0	2.3708e+06	3.60767e+06	2.84847e+06	3.35996e+06	2.00855e+06
J3QLH3	SAP30-binding protein (Fragment)	SAP30BP	SAP30BP	DPQELVASFSER	S104	1xPhospho [S8]	0	0	0	0	0	0	0	0	0	0	0	0	0	0	0	0	0	0	0	0	0	0	0	0	0	0	0	0	0	0	0	0	0	0	0	0	0	0	0	0	0	0	0	0	0	0	1.62877e+06	0	456651	0	0	0	0	0	0	0	0	1.86671e+06	1.1729e+06	0	0	0	1.64158e+06	0	0	2.73563e+06	1.14677e+06	0	0	0	0	0	865939	1.08789e+06	774278	0	0	0	0	0	0	0	0	0	0	0	1.12033e+06	0	0	0	0	0	0	0	0	0	0	0	0	0	0	0	0	0	0	0	0	0	0	0	805364	0	0	0	0	0	0	1.12389e+06	0	0	0	0
O75446	Histone deacetylase complex subunit SAP30	SAP30	SAP30	GSDDDGGDSPVQDIDTPEVDLYQLQVNTLR	S138	1xPhospho [S9]	581049	0	0	0	286831	0	108672	73048.3	0	0	0	0	0	0	0	0	0	0	0	0	0	0	88892.1	0	0	0	0	307194	97512.1	0	101953	180497	0	0	112347	77131.5	125050	0	0	0	0	0	0	0	0	0	0	71241.5	0	0	0	0	0	0	0	0	0	162022	77272.9	0	0	0	0	1.93873e+06	0	0	0	0	0	46141.4	68485.1	0	0	0	197930	0	0	0	0	0	0	0	0	0	0	0	0	100051	0	0	0	141527	0	0	0	268234	0	0	0	0	0	0	0	0	287305	0	0	0	0	0	197485	229052	0	0	0	0	0	164053	0	0	0	0
O75446	Histone deacetylase complex subunit SAP30	SAP30	SAP30	RKGSDDDGGDSPVQDIDTPEVDLYQLQVNTLR	S131	1xPhospho [S4]	0	0	0	0	0	0	0	0	0	0	0	0	0	0	0	0	0	0	0	0	0	205430	0	0	0	0	0	447457	0	0	149928	0	0	0	79855.2	0	0	0	0	0	0	0	0	0	0	0	0	0	0	0	0	0	0	0	0	0	0	0	0	0	0	0	0	0	0	0	0	0	0	0	0	0	53419	0	84361.6	0	0	0	0	0	0	0	0	0	0	0	0	0	0	0	0	0	0	0	0	0	0	0	0	0	0	0	235874	0	0	0	479659	0	0	0	0	0	0	0	0	0	0	0	0	0	0	0
O75446	Histone deacetylase complex subunit SAP30	SAP30	SAP30	KGSDDDGGDSPVQDIDTPEVDLYQLQVNTLR	S131	2xPhospho [S3; S10]	289253	0	336363	0	0	0	0	0	0	0	68585.9	0	0	0	0	0	0	119487	526213	0	0	741468	210956	309543	165829	553348	143473	0	0	491086	0	0	1.87197e+06	1.70204e+06	139043	640641	0	340278	99040.1	0	0	0	44996.2	0	0	0	0	0	92085.7	266642	0	432626	0	0	0	0	0	83059.9	0	0	85585.4	0	0	0	266700	585829	0	0	215565	47959.7	85807	323494	68258.4	67017	71876.9	0	0	0	0	0	0	0	0	0	0	124659	55862.6	0	0	0	0	0	0	0	0	0	0	1.22874e+06	0	0	0	0	0	0	0	0	0	263348	0	0	250218	0	0	0	0	0	0	0	0	0	0	0
O75446	Histone deacetylase complex subunit SAP30	SAP30	SAP30	KGSDDDGGDSPVQDIDTPEVDLYQLQVNTLR	S138	2xPhospho [S3; S10]	289253	0	336363	0	0	0	0	0	0	0	68585.9	0	0	0	0	0	0	119487	526213	0	0	741468	210956	309543	165829	553348	143473	0	0	491086	0	0	1.87197e+06	1.70204e+06	139043	640641	0	340278	99040.1	0	0	0	44996.2	0	0	0	0	0	92085.7	266642	0	432626	0	0	0	0	0	83059.9	0	0	85585.4	0	0	0	266700	585829	0	0	215565	47959.7	85807	323494	68258.4	67017	71876.9	0	0	0	0	0	0	0	0	0	0	124659	55862.6	0	0	0	0	0	0	0	0	0	0	1.22874e+06	0	0	0	0	0	0	0	0	0	263348	0	0	250218	0	0	0	0	0	0	0	0	0	0	0
O75446	Histone deacetylase complex subunit SAP30	SAP30	SAP30	RKGSDDDGGDSPVQDIDTPEVDLYQLQVNTLR	S131	2xPhospho [S4; S11]	522824	0	0	0	0	0	0	0	0	0	0	0	422172	0	0	0	0	411578	0	0	0	0	0	0	0	102466	0	78858.5	0	0	0	299064	0	0	0	188092	0	401685	0	0	0	0	0	0	0	0	268928	0	96831.8	0	0	209633	0	0	281773	92451.4	261726	360428	0	0	0	0	0	0	846546	0	0	0	596913	46871	0	0	72731.2	0	83659.1	203789	0	225623	0	0	105112	0	0	0	0	0	0	936716	0	0	0	0	0	0	0	0	0	0	0	0	0	0	0	0	0	0	0	0	0	427162	0	0	0	0	0	0	0	0	0	0	0	0
O75446	Histone deacetylase complex subunit SAP30	SAP30	SAP30	RKGSDDDGGDSPVQDIDTPEVDLYQLQVNTLR	S138	2xPhospho [S4; S11]	522824	0	0	0	0	0	0	0	0	0	0	0	422172	0	0	0	0	411578	0	0	0	0	0	0	0	102466	0	78858.5	0	0	0	299064	0	0	0	188092	0	401685	0	0	0	0	0	0	0	0	268928	0	96831.8	0	0	209633	0	0	281773	92451.4	261726	360428	0	0	0	0	0	0	846546	0	0	0	596913	46871	0	0	72731.2	0	83659.1	203789	0	225623	0	0	105112	0	0	0	0	0	0	936716	0	0	0	0	0	0	0	0	0	0	0	0	0	0	0	0	0	0	0	0	0	427162	0	0	0	0	0	0	0	0	0	0	0	0
A0A087WYF9	Histone deacetylase complex subunit SAP25	SAP25	SAP25	SPQVAWEVAPSR	S87	1xPhospho [S1]	0	0	0	0	0	0	0	0	0	0	0	0	0	0	0	0	0	0	0	0	0	0	0	0	0	0	0	0	0	0	0	0	0	0	0	4.55722e+06	0	0	0	0	0	0	0	0	0	0	0	0	0	0	0	0	0	0	0	0	0	0	0	0	0	0	0	0	0	0	0	0	0	0	0	0	0	0	0	0	0	0	0	0	0	0	0	0	0	0	0	0	0	0	0	0	0	0	0	0	0	0	0	0	0	0	0	0	0	0	0	0	0	0	0	0	0	0	0	0	0	0	0	0	0	0
A0A087WYF9	Histone deacetylase complex subunit SAP25	SAP25	SAP25	ELGTPPWDSPQPPSR	S49	1xPhospho [S9]	0	0	2.01173e+06	0	2.87911e+06	0	0	0	0	0	0	0	40832.7	0	0	0	0	2.49004e+06	0	500662	0	639506	0	0	0	0	1.70303e+06	452165	1.5392e+06	126480	0	1.90606e+06	0	0	4.17319e+06	2.64564e+06	0	1.59405e+06	0	0	0	0	0	0	0	0	1.82837e+06	0	2.68868e+06	0	0	0	0	0	0	0	0	0	0	1.57042e+06	1.7696e+06	0	1.75118e+06	0	0	0	0	0	0	0	0	3.39993e+06	0	0	0	1.44377e+06	0	0	0	0	0	0	0	0	0	0	0	0	0	0	0	0	0	1.70527e+06	0	0	0	0	0	0	0	0	0	0	0	0	0	0	0	0	0	0	0	0	0	0	0	0	283822	2.33729e+06	0	0
Q9H0E3	Histone deacetylase complex subunit SAP130	SAP130	SAP130	KQQHVISTEEGDMMETNSTDDEKSTAK	S855	1xPhospho [S18]	0	0	0	0	0	0	0	0	0	0	725932	0	0	0	0	0	0	0	0	0	0	0	0	0	0	0	0	1.00301e+06	0	0	0	0	0	0	0	0	0	0	0	0	0	0	4.66207e+06	0	3.19318e+06	0	0	0	2.8718e+06	0	0	0	0	0	0	0	0	0	0	0	0	0	0	0	0	0	0	0	0	0	0	0	1.06132e+06	0	0	0	0	2.31957e+06	0	0	0	0	0	0	0	4.04762e+06	2.99943e+06	2.4853e+06	0	0	3.08608e+06	0	0	0	0	0	0	0	0	0	0	0	0	0	0	0	0	0	0	0	0	0	0	0	0	0	0	0	0	0	0	0
Q9H0E3	Histone deacetylase complex subunit SAP130	SAP130	SAP130	ASPNPVAMETR	S465	1xPhospho [S2]	9.35684e+06	1.1607e+07	8.79734e+06	2.11165e+06	4.95382e+06	6.19128e+06	5.55115e+06	6.04187e+06	4.43805e+06	4.48843e+06	8.31599e+06	7.48883e+06	6.65491e+06	1.16607e+07	7.11168e+06	5.45705e+06	5.72077e+06	2.49674e+06	5.64243e+06	1.24742e+07	5.78159e+06	0	4.41708e+06	5.76578e+06	4.32812e+06	1.11933e+07	9.14079e+06	9.32424e+06	4.33721e+06	2.0449e+06	1.18213e+07	8.32259e+06	0	0	3.90323e+06	4.36206e+06	1.10509e+07	1.13299e+07	9.37611e+06	4.97388e+06	1.24258e+07	9.15453e+06	6.1269e+06	2.4837e+06	6.55761e+06	9.89212e+06	7.73253e+06	1.40518e+07	1.13873e+07	1.27677e+07	9.1777e+06	1.28163e+07	6.44078e+06	1.09158e+07	6.15275e+06	1.12021e+07	5.89073e+06	0	3.43414e+06	3.26641e+06	2.3642e+06	1.00535e+07	2.36442e+06	1.62698e+07	4.89966e+06	6.2305e+06	1.13092e+07	2.06027e+06	5.59566e+06	9.6056e+06	15987988	2.31143e+07	4.13981e+06	6.10126e+06	1.56902e+06	8.86885e+06	2.69163e+06	8.84566e+06	0	3.79116e+06	5.68767e+06	7.03533e+06	2.86834e+06	3.47244e+06	0	5.93924e+06	8.39868e+06	6.6043e+06	7.15842e+06	4.92051e+06	1.4859e+07	6.14856e+06	5.01074e+06	6.88997e+06	5.32989e+06	3.4382e+06	6.11858e+06	5.58189e+06	7.82784e+06	4.10569e+06	1.19151e+07	0	1.21768e+07	8.44463e+06	7.40155e+06	8.48661e+06	3.97275e+06	1.24252e+07	0	3.70782e+06	5.71324e+06	4.45451e+06	5.50968e+06	7.29424e+06	6.43238e+06	7.217e+06	1.18578e+07	1.102e+07	1.03263e+07	0	7.50539e+06	6.23948e+06
Q9H0E3	Histone deacetylase complex subunit SAP130	SAP130	SAP130	SPPKEYIDEEGVR	S875	1xPhospho [S1]	1.84453e+06	0	1.83711e+06	2.5618e+06	2.08391e+06	1.34462e+06	0	0	0	0	0	0	0	0	1.66933e+06	0	0	0	2.55304e+06	0	0	0	0	2.28121e+06	0	0	0	1.41159e+06	0	0	1.23307e+06	0	0	0	0	0	2.20477e+06	0	0	0	0	6.37311e+06	652947	2.73173e+06	0	0	0	0	1.60001e+06	0	0	0	0	4.61069e+06	0	0	0	0	0	0	0	0	0	0	0	0	0	0	0	0	0	0	0	2.27996e+06	0	0	0	0	0	0	0	0	0	0	0	0	0	0	0	0	0	0	0	0	0	0	2.24964e+06	0	0	0	0	0	1.15427e+06	1.00926e+06	0	0	2.11868e+06	0	0	0	0	0	2.1767e+06	0	0	0	0	1.89166e+06	0	0	0	0
Q9H0E3	Histone deacetylase complex subunit SAP130	SAP130	SAP130	ASPNPVAMETR	S465	1xPhospho [S2]; 1xOxidation [M8]	3.6739e+06	3.75296e+06	1.00548e+07	0	0	5.971e+06	3.03926e+06	2.55464e+06	2.76198e+06	2.29538e+06	5.03779e+06	0	2.87442e+06	6.98107e+06	2.02547e+06	3.39187e+06	4.91094e+06	2.52178e+06	2.56647e+06	4.42848e+06	2.51621e+06	0	0	2.53105e+06	2.52118e+06	6.78422e+06	5.93083e+06	2.34275e+06	2.58452e+06	2.46394e+06	5.29849e+06	5.1617e+06	0	4.05754e+06	1.97979e+06	1.76485e+06	3.78085e+06	4.53332e+06	3.51533e+06	0	1.32011e+07	8.52117e+06	3.19892e+06	0	5.62143e+06	6.25129e+06	1.32211e+07	6.72804e+06	3.31637e+06	5.17591e+06	4.37914e+06	8.09119e+06	9.45263e+06	4.68311e+06	9.82794e+06	1.02398e+07	7.84647e+06	1.1528e+06	4.01716e+06	6404513	3.89404e+06	7.011e+06	3.72996e+06	0	3.09963e+06	4.48987e+06	4.38196e+06	0	5.99995e+06	9.24238e+06	19505867	1.58541e+07	4.1276e+06	7.97552e+06	2.03573e+06	3.79502e+06	3.10602e+06	6.88354e+06	1.10187e+07	4.37285e+06	0	8.54974e+06	6.72492e+06	2.63213e+07	2.21227e+06	3.94391e+06	4.23183e+06	3.29818e+06	9.41851e+06	4.35213e+06	1.06029e+07	4.02096e+06	9.18403e+06	3.97457e+06	6.51999e+06	0	0	4.9069e+06	7.06049e+06	0	6.07477e+06	0	2.48456e+06	0	1.27071e+06	1.42829e+06	1.0249e+07	1.51948e+07	6.53001e+06	0	4.01374e+06	2.9189e+06	4.45205e+06	7.95355e+06	6.75023e+06	0	4.37858e+06	4.27854e+06	6.38946e+06	0	0	3.86728e+06
Q9H0E3	Histone deacetylase complex subunit SAP130	SAP130	SAP130	KQQHVISTEEGDMMETNSTDDEKSTAK	T856	2xPhospho [T19; T25]	7.26723e+06	0	4.56773e+06	2.59468e+06	0	0	0	5.84734e+06	0	0	3.80925e+06	0	0	0	0	5.13347e+06	0	0	0	4.80571e+06	0	0	2.34316e+06	0	0	3.77101e+06	0	0	1.08068e+06	0	1.47811e+06	3.49654e+06	0	2.23539e+06	3.4176e+06	0	0	3.38192e+06	0	0	0	0	0	0	0	0	0	0	0	0	0	0	0	0	0	0	0	0	0	0	0	0	0	0	0	0	0	0	0	0	0	0	0	0	0	0	0	0	0	0	0	0	0	0	0	0	0	0	0	0	0	0	0	0	0	0	0	0	0	0	0	0	1.5443e+06	0	0	0	1.96164e+06	0	0	1.85226e+06	0	0	0	0	0	0	0	1.33434e+06	0	0	0	1.87465e+06
Q9H0E3	Histone deacetylase complex subunit SAP130	SAP130	SAP130	KQQHVISTEEGDMMETNSTDDEKSTAK	T862	2xPhospho [T19; T25]	7.26723e+06	0	4.56773e+06	2.59468e+06	0	0	0	5.84734e+06	0	0	3.80925e+06	0	0	0	0	5.13347e+06	0	0	0	4.80571e+06	0	0	2.34316e+06	0	0	3.77101e+06	0	0	1.08068e+06	0	1.47811e+06	3.49654e+06	0	2.23539e+06	3.4176e+06	0	0	3.38192e+06	0	0	0	0	0	0	0	0	0	0	0	0	0	0	0	0	0	0	0	0	0	0	0	0	0	0	0	0	0	0	0	0	0	0	0	0	0	0	0	0	0	0	0	0	0	0	0	0	0	0	0	0	0	0	0	0	0	0	0	0	0	0	0	0	1.5443e+06	0	0	0	1.96164e+06	0	0	1.85226e+06	0	0	0	0	0	0	0	1.33434e+06	0	0	0	1.87465e+06
Q9NSI8	SAM domain-containing protein SAMSN-1	SAMSN1	SAMSN1;SASH1	NNSLSKPDDSTEAHEGDPTNGSGEQSK	S34	1xPhospho [S3]	8.28237e+06	3.75951e+06	0	8.85732e+06	6.43107e+06	3.53268e+06	7.97521e+06	3.34472e+07	2.77408e+06	0	9.94904e+06	0	1.36419e+07	0	3.15712e+06	1.06089e+07	1.36259e+07	9.11319e+06	0	1.22405e+07	4.03871e+06	0	0	4.22332e+06	0	1.00082e+07	2.25711e+07	5.74985e+06	8.23739e+06	7.30009e+06	2.36047e+07	1.56505e+07	0	1.91203e+07	6.28538e+06	1.16969e+07	2.48187e+07	1.91188e+07	9.67556e+06	0	0	8.79969e+06	8.28693e+06	6.71015e+06	0	9.87908e+06	9.52729e+06	1.35519e+07	5.65814e+06	3.46904e+07	8.53277e+06	1.36886e+07	5.12118e+06	0	6.99399e+06	1.51035e+07	0	1.62666e+07	1.38562e+07	2.48183e+06	0	8.61193e+06	4.71187e+06	0	0	0	0	1.05123e+07	0	5.4076e+06	6225248	8.73913e+06	1.36898e+07	1.50605e+07	1.31638e+07	1.27477e+07	8.91503e+06	2.09965e+06	5.10239e+06	0	0	0	0	3.00716e+07	9.14042e+06	5.4419e+06	8.48852e+06	3.81521e+06	0	0	0	0	0	8.5307e+06	2.76565e+07	0	0	2.34656e+07	0	0	0	0	3.08999e+06	0	0	0	0	0	0	3.71627e+06	0	0	0	1.74304e+07	7.65852e+06	6.3947e+06	1.74257e+07	8.20842e+06	0	8.53201e+06	2.35612e+07	5.03245e+06
Q9NSI8	SAM domain-containing protein SAMSN-1	SAMSN1	SAMSN1;SASH1	ALSEEKDEEDGENAHPYR	S90	1xPhospho [S3]	1.17837e+08	1.23869e+08	3.00036e+07	1.20719e+08	1.27045e+08	5.645e+07	1.23701e+08	7.14034e+08	2.01996e+08	7.31425e+07	1.18581e+08	7.02418e+07	5.06264e+07	9.24406e+07	9.19882e+07	1.12565e+08	9.73963e+07	2.85623e+07	4.63535e+07	8.37593e+07	7.12476e+07	1.14351e+08	1.02241e+08	7.53304e+07	1.23129e+08	7.06847e+07	1.23758e+08	1.02988e+08	101411823	6.37566e+07	7.48182e+07	1.60053e+08	1.61908e+08	6.23708e+07	9.36432e+07	1.07107e+08	3.80953e+08	1.66409e+08	1.09656e+08	1.1163e+08	5.31746e+07	208526938	1.04651e+08	1.34502e+08	1.08339e+07	1.20125e+08	6.91653e+07	1.12113e+08	7.73562e+07	3.14814e+08	1.3236e+08	1.7071e+08	7.58169e+07	1.14274e+08	8.67734e+07	1.59317e+08	1.16345e+08	1.50231e+08	189700568	5.84285e+07	5.34684e+07	1.20159e+08	5.10174e+07	0	7.44892e+07	6.617e+07	1.37265e+08	1.72751e+08	6.16769e+07	8.04444e+07	9.34223e+07	9.23052e+07	1.79916e+08	2.04432e+08	1.68669e+08	1.71041e+08	8.96162e+07	2.17132e+07	5.45341e+07	2.28501e+07	6.52277e+07	5.35157e+07	8.51278e+07	1.65764e+08	146885511	1.11182e+08	1.26065e+08	6.25e+07	1.28067e+08	2.1667e+07	7.61448e+07	4.44468e+07	8.87455e+07	1.50713e+08	2.81832e+08	1.43623e+08	180721913	4.82087e+08	273748254	9.45895e+07	3.75331e+07	6.12443e+07	8.52153e+07	4.61283e+07	8.79316e+07	2.83945e+07	7.92764e+07	2.85949e+07	3.57701e+07	1.00992e+08	3.39502e+07	5.0978e+07	3.99592e+07	1.59188e+08	6.73161e+07	1.18773e+08	1.21042e+08	8.14648e+07	2.98913e+07	5.27175e+07	2.51888e+08	3.55581e+07
Q9NSI8	SAM domain-containing protein SAMSN-1	SAMSN1	SAMSN1;SASH1	ASDSMDSLYSGQSSSSGITSCSDGTSNR	S125	1xCarbamidomethyl [C21]; 1xPhospho [S4]	0	0	0	0	0	0	0	2.03726e+06	0	0	0	0	0	0	0	0	2.02265e+06	1.18961e+06	0	1.63752e+06	812594	1.84165e+06	0	2.67428e+06	0	1.05519e+06	0	2.09449e+06	1.51037e+06	0	0	1.84905e+06	0	8.56009e+06	2.60235e+06	1.98606e+06	1.87137e+06	0	0	0	0	0	706113	0	0	0	0	0	0	0	0	0	694178	0	0	0	1.58712e+06	0	0	0	661247	2.58948e+06	0	0	0	0	0	0	0	0	0	0	0	0	0	0	0	0	0	0	0	0	0	0	0	0	2.00534e+06	1.3937e+06	0	0	1.95715e+06	0	0	0	0	0	0	0	0	0	0	0	0	0	0	0	0	0	0	0	0	0	0	0	0	0	0	0	0	0	0	0
Q9NSI8	SAM domain-containing protein SAMSN-1	SAMSN1	SAMSN1;SASH1	ASDSMDSLYSGQSSSSGITSCSDGTSNR	S125	1xCarbamidomethyl [C21]; 1xPhospho [S4]; 1xOxidation [M5]	0	0	0	0	0	0	0	0	0	0	0	0	0	0	0	0	0	0	0	3.79123e+06	0	0	0	0	0	0	0	0	0	0	0	0	0	0	0	1.83101e+06	1.9628e+06	1.35512e+06	0	0	0	0	0	0	0	0	0	0	0	0	0	0	0	0	0	0	0	0	0	0	0	0	0	0	0	0	0	0	0	0	0	0	0	0	0	0	0	0	0	0	0	0	0	0	2.60943e+06	0	0	0	0	0	0	0	0	0	0	0	0	0	0	0	0	0	0	0	0	0	0	0	0	0	0	0	0	0	0	0	0	0	0	0	0	0
Q9NSI8	SAM domain-containing protein SAMSN-1	SAMSN1	SAMSN1;SASH1	ALSEEKDEEDGENAHPYRNSDPVIGTHTEK	S90	2xPhospho [S3; S20]	1.52503e+07	1.73567e+07	5.6632e+06	2.15679e+07	6.62676e+06	0	1.45734e+07	4.17371e+07	0	8.02895e+06	1.20229e+07	0	0	0	1.14324e+07	1.32023e+07	0	3.5938e+06	0	7.54352e+06	1.76381e+06	8.77686e+06	6.77945e+06	2.34978e+06	1.13903e+07	7.9733e+06	1.05728e+07	7.40512e+06	9.38936e+06	0	9.80365e+06	1.52559e+07	0	4.55564e+06	8.56375e+06	6.33912e+06	3.76394e+07	1.00727e+07	1.12646e+07	9.41436e+06	0	1.14216e+07	4.5526e+06	1.19592e+07	0	7.36212e+06	5.98255e+06	0	6.43459e+06	7.71404e+06	5.81268e+06	1.12118e+07	2.17776e+06	4.9463e+06	6.67705e+06	6.83722e+06	0	1.1911e+07	1.29087e+07	0	2.60623e+06	7.49488e+06	0	0	0	0	5.05266e+06	4.79742e+06	0	4.15665e+06	6.98094e+06	0	1.48247e+07	6.47396e+06	5.4405e+06	1.34679e+07	4.08224e+06	0	0	0	11004104	5.28773e+06	0	0	9.61322e+06	1.24341e+07	1.37687e+07	2.72358e+06	6.12907e+06	4.92779e+06	0	0	1.53754e+07	0	1.39196e+07	1.05249e+07	2.00779e+07	2.59871e+07	2.37553e+07	0	0	0	1.21428e+07	0	7.75011e+06	0	6.68216e+06	0	0	0	0	0	0	4.80627e+06	0	1.14204e+07	0	0	0	0	1.97517e+07	5.15529e+06
Q9NSI8	SAM domain-containing protein SAMSN-1	SAMSN1	SAMSN1;SASH1	ALSEEKDEEDGENAHPYRNSDPVIGTHTEK	S107	2xPhospho [S3; S20]	1.52503e+07	1.73567e+07	5.6632e+06	2.15679e+07	6.62676e+06	0	1.45734e+07	4.17371e+07	0	8.02895e+06	1.20229e+07	0	0	0	1.14324e+07	1.32023e+07	0	3.5938e+06	0	7.54352e+06	1.76381e+06	8.77686e+06	6.77945e+06	2.34978e+06	1.13903e+07	7.9733e+06	1.05728e+07	7.40512e+06	9.38936e+06	0	9.80365e+06	1.52559e+07	0	4.55564e+06	8.56375e+06	6.33912e+06	3.76394e+07	1.00727e+07	1.12646e+07	9.41436e+06	0	1.14216e+07	4.5526e+06	1.19592e+07	0	7.36212e+06	5.98255e+06	0	6.43459e+06	7.71404e+06	5.81268e+06	1.12118e+07	2.17776e+06	4.9463e+06	6.67705e+06	6.83722e+06	0	1.1911e+07	1.29087e+07	0	2.60623e+06	7.49488e+06	0	0	0	0	5.05266e+06	4.79742e+06	0	4.15665e+06	6.98094e+06	0	1.48247e+07	6.47396e+06	5.4405e+06	1.34679e+07	4.08224e+06	0	0	0	11004104	5.28773e+06	0	0	9.61322e+06	1.24341e+07	1.37687e+07	2.72358e+06	6.12907e+06	4.92779e+06	0	0	1.53754e+07	0	1.39196e+07	1.05249e+07	2.00779e+07	2.59871e+07	2.37553e+07	0	0	0	1.21428e+07	0	7.75011e+06	0	6.68216e+06	0	0	0	0	0	0	4.80627e+06	0	1.14204e+07	0	0	0	0	1.97517e+07	5.15529e+06
Q9NSI8	SAM domain-containing protein SAMSN-1	SAMSN1	SAMSN1;SASH1	VHTDFTPSPYDTDSLK	Y179	1xPhospho [Y10]	0	0	0	0	1.10176e+06	0	0	0	0	0	0	0	0	0	0	1.42748e+06	0	0	0	0	0	0	0	0	2.48843e+06	689588	0	0	0	0	0	0	0	0	0	0	1.26486e+06	0	0	0	0	0	1.36197e+06	1.56163e+06	1.61954e+06	0	1.26059e+06	0	0	0	0	0	0	0	0	0	0	0	0	0	0	0	0	1.06787e+06	0	0	0	0	0	0	1453159	0	0	921642	1.77735e+06	0	0	0	0	0	0	0	0	0	0	1.71822e+06	1.09755e+06	1.2299e+06	0	0	0	0	0	2.90959e+06	0	0	0	0	0	0	0	0	0	0	0	0	0	0	0	0	3.60199e+06	0	0	0	417656	0	0	0	0	0	0	0
Q9Y3Z3	Deoxynucleoside triphosphate triphosphohydrolase SAMHD1	SAMHD1	SAMHD1	NFTKPQDGDVIAPLITPQKK	T592	1xPhospho [T16]	1.23338e+07	1.90617e+07	3.35748e+07	1.08709e+07	4.83357e+07	2.21675e+07	4.74673e+07	1.14201e+08	8.34886e+06	0	3.85468e+07	1.75058e+07	9.46206e+06	0	1.45174e+07	3.18007e+07	1.31001e+07	9.14933e+06	4.93606e+06	9.40054e+06	4.96555e+07	1.34602e+07	1.75069e+07	2.41639e+07	7.41177e+06	869376	3.11509e+07	3.43638e+08	7.44997e+07	5.60702e+06	3.41691e+07	4.55277e+06	332828	0	1.72175e+07	8.28762e+07	3.78078e+07	1.31648e+07	3.61959e+07	1.95459e+07	4.49203e+07	1.43413e+08	6.01529e+07	2.26712e+08	8.75337e+07	3.57873e+07	3.07383e+06	4.3867e+07	4.27619e+07	1.02278e+08	7.16587e+07	1.55776e+07	1.36097e+07	2.112e+07	1.50794e+07	3.82227e+07	2.60693e+07	1.23693e+08	5.18904e+07	1.28464e+07	6.22964e+06	5.70608e+07	1.51543e+07	9.39365e+07	3.65127e+07	5.15605e+06	5.90954e+07	4.73613e+07	1.98544e+07	3.91412e+07	4.37289e+07	2.77612e+07	4.13336e+07	4.96987e+07	4.29181e+07	1.44662e+07	1.61865e+07	1.85564e+08	1.99297e+07	1.84192e+07	1.98932e+07	1.33064e+07	0	8.58678e+06	0	8.52406e+07	9.15982e+07	3.62107e+07	1.39824e+07	2.07327e+07	3.69638e+07	9.45622e+06	3.70325e+06	0	3.20499e+06	979766	5.88587e+06	2.40843e+07	1.26335e+07	9.4393e+06	10794258	3.66993e+07	1.0188e+07	1.13245e+07	1.10045e+07	5.43828e+06	1.00456e+07	9.22368e+06	0	137210	1.4323e+07	1.30129e+07	6.451e+06	3.06046e+07	268576	195071	0	7.79261e+06	390634	2.17016e+07	3.23184e+07	1.44916e+07
Q9Y3Z3	Deoxynucleoside triphosphate triphosphohydrolase SAMHD1	SAMHD1	SAMHD1	NFTKPQDGDVIAPLITPQK	T592	1xPhospho [T16]	0	0	0	0	0	0	965151	2.75095e+06	0	0	0	0	0	0	0	135994	0	0	0	0	0	0	0	0	0	0	0	1.85099e+07	2.06933e+06	0	0	0	0	0	0	977129	0	0	0	0	0	0	0	0	0	0	0	0	378685	0	0	0	0	0	0	0	0	5.08956e+06	0	0	0	0	0	0	0	0	0	0	0	0	0	0	460136	1.15419e+06	537231	0	0	1.78314e+06	0	0	0	0	0	0	0	0	0	0	0	0	0	0	0	0	0	0	0	0	0	0	0	0	0	0	0	0	0	0	0	0	0	0	0	0	0	0	0	0	0	0	0	0
Q9Y3Z3	Deoxynucleoside triphosphate triphosphohydrolase SAMHD1	SAMHD1	SAMHD1	TPSNTPSAEADWSPGLELHPDYK	S33	2xPhospho [S13; S/T]	190982	1.68647e+06	0	450635	270564	103936	5.03549e+06	4.3901e+06	433493	0	277693	0	0	0	0	0	0	810444	0	141158	0	404174	131553	0	276360	79529.1	263065	8.47123e+06	1.99737e+06	0	371776	0	0	301777	1.58852e+06	4.50698e+06	6.97081e+06	83022.6	0	0	0	0	0	0	0	0	1.30929e+06	0	7.1628e+06	0	0	5.62386e+06	0	0	0	0	0	975800	534369	0	831689	0	0	0	584467	0	0	936521	2.10824e+06	0	0	1.13554e+06	0	0	0	0	0	234437	0	0	0	717183	0	0	0	286573	279983	3.32457e+06	0	0	0	0	0	0	0	0	0	0	0	0	579011	0	527614	0	1.38721e+06	2.22878e+06	557557	0	0	0	191438	0	0	0	0	0	0	0	0	464477	0	0
A0A2R8YCS7	Deoxynucleoside triphosphate triphosphohydrolase SAMHD1	SAMHD1	SAMHD1	NFTKPQSPTR	S583	1xPhospho [S7]	5.72488e+07	3.41745e+07	7.43903e+06	8.6798e+07	5.03795e+07	2.26435e+07	2.0052e+07	4.8963e+07	6.6812e+06	1.82723e+07	5.27047e+07	1.03268e+07	7.60033e+06	1.13006e+07	2.70991e+07	1.55005e+08	1.66422e+07	1.02481e+07	2.80023e+07	2.42404e+07	3.45094e+07	1.60627e+07	7.60136e+07	2.21808e+07	1.37333e+08	3.7298e+06	5.33764e+07	4.05456e+07	1.17019e+07	1.07163e+07	5.16365e+06	3.33437e+07	0	1.34066e+07	3.78082e+07	22615889	3.15513e+07	4.85906e+07	4.46184e+07	1.679e+08	1.27664e+07	4.31877e+07	3.41198e+07	2.49304e+07	1.39745e+07	3.04721e+07	6.03662e+06	1.82436e+08	2.2866e+07	3.04011e+07	3.01579e+07	2.40299e+07	1.31991e+07	2.09008e+07	1.53822e+07	8.41782e+06	1.95201e+07	6.70021e+06	1.94365e+07	1.30816e+07	4.82352e+06	1.2118e+07	7.67264e+06	0	5.65083e+06	9.90435e+06	3.0455e+07	5.40872e+06	6.91058e+06	8.14029e+06	5.09332e+06	2.15025e+06	9.82268e+06	1.69665e+07	1.28987e+07	8.04943e+06	6.15239e+06	2.05121e+07	8.08513e+06	5.46062e+06	0	7.66961e+06	1.26374e+07	1.16743e+08	6.28081e+07	2.78451e+07	2.87475e+07	2.1544e+07	8.65932e+06	5.15344e+06	2.14502e+07	8.10783e+06	1.43114e+08	5.34677e+07	4.26866e+07	1.15831e+08	6.51388e+07	7.7805e+07	1.22232e+08	1.94294e+07	1.21393e+07	2.68322e+07	3.50945e+06	6.88023e+06	1.86932e+07	5.56243e+06	7.14926e+06	0	3.41801e+07	5.10124e+06	4.48281e+06	6.9304e+06	4.7531e+06	1.5441e+07	6.51461e+06	1.16209e+07	0	9.5915e+06	0	6.24568e+06	1.20121e+07	1.79016e+07
Q9Y3Z3	Deoxynucleoside triphosphate triphosphohydrolase SAMHD1	SAMHD1	SAMHD1	NQVSQLLPEK	S538	1xPhospho [S4]	673865	0	0	0	0	0	0	723803	1.01554e+06	0	925289	0	0	0	0	0	0	0	873062	0	607935	0	0	0	0	0	447394	470736	0	0	807661	0	0	872688	0	859729	467085	0	0	0	0	0	623580	0	1.3262e+06	0	1.85364e+06	0	684842	0	0	0	0	0	0	0	0	987948	1.5701e+06	0	0	0	0	0	0	991429	0	0	0	495243	534307	0	0	1.0972e+06	667782	0	0	3.14942e+06	0	0	0	0	0	0	0	0	0	1.43547e+06	0	0	0	0	0	0	0	0	0	0	0	0	0	0	0	0	780549	0	0	2.12922e+06	0	0	0	0	0	0	0	0	0	0	0	0	2.0669e+06	1.01037e+06
C9JKF1	Sterile alpha motif domain-containing protein 9 (Fragment)	SAMD9	SAMD9	ERQPSIDLTCVSYPFDEFSNPYR	S156	1xCarbamidomethyl [C10]; 1xPhospho [S5]	680355	1.05144e+06	1.11905e+06	0	0	141605	161001	135019	0	0	139626	0	0	0	243063	0	0	0	116766	0	0	0	67124.5	0	0	0	137125	209756	0	0	0	0	0	399555	0	0	0	0	991482	0	718817	0	180173	0	0	0	0	183229	343359	140378	0	357289	0	0	0	220545	0	0	121586	207652	0	0	222265	0	0	1.14022e+06	132021	0	906791	188386	146191	0	0	136530	89058.6	0	83152.3	1.27117e+06	0	0	0	0	920247	0	194980	102299	90995	318532	0	0	0	0	1.49062e+06	724050	656095	202323	0	1.6594e+06	0	0	0	372228	322264	493048	466631	363119	998957	0	0	123887	0	0	0	0	0	0	0	91178.6	0	0	0	164755
M0QZ22	Protein Smaug homolog 2	SAMD4B	SAMD4B	SMSLIPTSPQVPGEWPSPEELGAR	S238	1xPhospho [S3]	372308	775073	880039	0	0	0	0	0	0	0	0	0	0	0	0	0	0	0	114237	0	0	0	144263	533766	0	0	0	0	0	283206	0	0	0	0	0	0	99752.5	85945.4	0	0	0	0	0	0	0	0	0	0	0	0	0	0	0	0	39936.5	0	0	0	0	0	0	0	0	0	0	0	0	0	0	131231	0	0	0	0	0	0	0	0	0	0	0	0	0	0	0	69362.6	0	0	0	0	0	0	0	0	0	0	0	0	0	0	0	0	0	665370	0	0	0	0	0	232409	0	0	0	0	0	0	0	91141.2	0	0	0	0
M0QZ22	Protein Smaug homolog 2	SAMD4B	SAMD4B	QGSDEWGGPAELGPGEAGPGWQDKPPR	S172	1xPhospho [S3]	874544	1.4314e+06	1.41224e+07	4.17199e+06	9.76049e+06	7.13136e+06	6.46394e+06	1.14192e+07	0	481517	6.0742e+06	3.48154e+06	343218	0	6.65488e+06	202600	393026	4.28549e+06	244192	7.77379e+06	1.01345e+07	804941	0	6.88886e+06	48807.8	62281.9	1.0911e+07	1.32751e+07	1.17717e+07	93236.5	64584.4	3.85975e+06	342140	0	1.07205e+07	7.35915e+06	9.25977e+06	1.54831e+06	7.20651e+06	1.12191e+07	3.99784e+06	0	7.0907e+06	0	8.37711e+06	5.04049e+06	658006	4.70584e+06	5.86593e+06	4.8735e+06	0	9.42166e+06	2.21946e+06	7.52175e+06	1.98899e+06	3.62368e+06	946148	8.09932e+06	6.6491e+06	3.34354e+06	2.16758e+06	0	760893	0	3.37191e+06	4.8325e+06	2.84532e+06	0	3.40309e+06	5.92575e+06	8.2168e+06	6.41796e+06	4.36501e+06	7.81418e+06	7.32401e+06	5.60885e+06	3.36122e+06	4.23232e+06	178186	4.88803e+06	1.39173e+07	0	0	0	2.60015e+06	0	3.43028e+06	1.28728e+07	5.41045e+06	5.46564e+06	0	2.33303e+06	0	0	0	0	0	0	0	0	234637	577129	123811	7.33783e+06	9.28392e+06	6.26607e+06	1.14388e+06	141553	0	0	4.31546e+06	0	8.04102e+06	2.9785e+06	0	0	281782	2.52536e+06	607805	3.75876e+06	9.55096e+06	4.41138e+06
M0QZ22	Protein Smaug homolog 2	SAMD4B	SAMD4B	AAFTTPDHAPLSPQSSVASSGSEQTEEQGSSR	S271	2xPhospho [S12; S15]	0	0	876180	962092	0	0	0	0	0	0	1.7182e+06	0	0	328608	1.2555e+06	0	2.25441e+06	0	0	3.82387e+06	0	1.37942e+06	1.53399e+06	1.06301e+06	0	0	3.94983e+06	0	0	0	0	1.33305e+06	0	0	0	2.12449e+06	870683	0	1.04569e+06	0	0	0	1.47062e+06	0	2.46994e+06	0	0	997229	0	0	0	0	0	0	0	0	0	0	963587	0	0	0	911446	0	0	0	0	0	0	0	0	0	1.30214e+06	0	0	0	3.86164e+06	1.25973e+06	0	0	0	0	0	0	0	1.82126e+06	0	0	0	0	0	644074	0	0	398462	0	0	0	0	0	0	0	0	1.51257e+06	0	0	0	2.10363e+06	0	0	0	0	0	0	0	0	0	0	266947	0	0	1.15897e+06
M0QZ22	Protein Smaug homolog 2	SAMD4B	SAMD4B	AAFTTPDHAPLSPQSSVASSGSEQTEEQGSSR	S274	2xPhospho [S12; S15]	0	0	876180	962092	0	0	0	0	0	0	1.7182e+06	0	0	328608	1.2555e+06	0	2.25441e+06	0	0	3.82387e+06	0	1.37942e+06	1.53399e+06	1.06301e+06	0	0	3.94983e+06	0	0	0	0	1.33305e+06	0	0	0	2.12449e+06	870683	0	1.04569e+06	0	0	0	1.47062e+06	0	2.46994e+06	0	0	997229	0	0	0	0	0	0	0	0	0	0	963587	0	0	0	911446	0	0	0	0	0	0	0	0	0	1.30214e+06	0	0	0	3.86164e+06	1.25973e+06	0	0	0	0	0	0	0	1.82126e+06	0	0	0	0	0	644074	0	0	398462	0	0	0	0	0	0	0	0	1.51257e+06	0	0	0	2.10363e+06	0	0	0	0	0	0	0	0	0	0	266947	0	0	1.15897e+06
M0QZ22	Protein Smaug homolog 2	SAMD4B	SAMD4B	SMSLIPTSPQVPGEWPSPEELGAR	S238	2xPhospho [S3; S8]; 1xOxidation [M2]	0	0	362480	256376	0	0	0	0	0	0	58912.4	0	0	0	0	0	0	0	0	0	0	0	0	0	0	0	0	34863.4	0	0	0	52908.8	0	0	138444	57629.8	45768.4	0	0	0	0	0	0	0	48166.6	0	0	0	57403.3	0	0	0	0	0	0	0	0	61636.2	0	0	0	0	0	0	0	0	0	0	0	0	0	0	0	0	33016.6	0	0	0	0	0	0	0	0	0	0	42425	0	0	0	0	0	0	0	0	0	0	0	0	0	0	0	0	0	0	84566.6	135520	161475	0	0	0	0	103250	0	0	0	0	0	0	0	0	0	113674
M0QZ22	Protein Smaug homolog 2	SAMD4B	SAMD4B	SMSLIPTSPQVPGEWPSPEELGAR	S243	2xPhospho [S3; S8]; 1xOxidation [M2]	0	0	362480	256376	0	0	0	0	0	0	58912.4	0	0	0	0	0	0	0	0	0	0	0	0	0	0	0	0	34863.4	0	0	0	52908.8	0	0	138444	57629.8	45768.4	0	0	0	0	0	0	0	48166.6	0	0	0	57403.3	0	0	0	0	0	0	0	0	61636.2	0	0	0	0	0	0	0	0	0	0	0	0	0	0	0	0	33016.6	0	0	0	0	0	0	0	0	0	0	42425	0	0	0	0	0	0	0	0	0	0	0	0	0	0	0	0	0	0	84566.6	135520	161475	0	0	0	0	103250	0	0	0	0	0	0	0	0	0	113674
Q9UPU9	Protein Smaug homolog 1	SAMD4A	SAMD4A	GPQCLPSDHAPLSPQSSVASSGSGGSEHLEDQTTAR	S292	1xCarbamidomethyl [C4]; 1xPhospho [S13]	0	0	0	0	0	0	0	3.39593e+06	0	0	2.42742e+06	0	0	0	0	0	0	0	0	0	0	0	0	0	0	0	0	0	0	0	0	0	0	2.56435e+06	0	0	0	0	1.80025e+06	1.43832e+06	1.80447e+06	0	0	0	0	0	0	2.82141e+06	0	0	0	0	0	0	0	0	0	0	0	831766	0	0	0	0	0	0	0	0	0	2.04465e+06	0	0	1.7151e+06	0	0	1.16805e+06	0	0	0	0	0	0	0	0	0	0	0	1.11546e+06	0	0	0	0	0	0	0	0	0	0	0	4.33514e+06	0	0	0	0	0	0	0	0	0	0	0	0	0	0	0	0	0	0	0	0	0	2.92554e+06
Q9UPU9	Protein Smaug homolog 1	SAMD4A	SAMD4A	QNSDDKLNGWQNSR	S183	1xPhospho [S3]	0	0	383592	0	0	0	902875	6.90671e+06	0	0	481716	0	0	0	0	781332	607735	0	0	0	0	0	0	0	0	4.94292e+06	1.05915e+06	585502	1.68648e+06	0	3.33111e+06	0	0	0	1.67042e+06	0	704980	1.36428e+06	966783	0	0	0	1.32551e+06	0	0	0	852269	0	0	0	0	0	0	0	0	0	5.34068e+06	4.54717e+06	0	5.3028e+06	6.87339e+06	0	4.6616e+06	0	1.11849e+06	694239	774392	0	1.40644e+06	0	5743842	0	0	1.30068e+06	908559	0	1.11563e+06	2.59599e+06	3.75804e+06	4.73611e+06	1.77668e+06	0	0	0	0	0	943740	1.06377e+06	0	0	0	0	0	0	0	0	0	0	0	0	0	0	0	0	0	0	1.23972e+06	0	0	1.12459e+06	0	0	0	0	0	0	0	1.77696e+06	0	0	0	0
Q9P1V8	Sterile alpha motif domain-containing protein 15	SAMD15	SAMD15	KSTDENVPEPLEEIKLEFPEEESR	S320	1xPhospho [S2]	0	0	282362	268584	0	230926	0	0	0	0	105601	0	0	0	0	0	0	0	0	0	95215.6	0	0	0	106528	0	0	25402.1	0	0	0	116654	0	0	0	0	0	0	0	0	0	0	0	0	0	0	0	0	137678	0	0	0	0	0	40242	0	85551.4	0	0	0	261798	0	370711	0	0	0	0	0	0	1.374e+06	0	0	0	0	0	0	0	0	0	0	0	0	0	0	0	85200.6	99808.3	0	0	0	0	43316.8	0	0	0	0	0	0	0	0	0	0	0	0	0	0	0	0	0	165846	0	0	0	0	0	0	0	0	0	0	0	0
Q9P1V8	Sterile alpha motif domain-containing protein 15	SAMD15	SAMD15	STDENVPEPLEEIKLEFPEEESR	T321	1xPhospho [T2]	0	0	0	0	0	0	0	0	0	0	0	0	0	0	0	0	0	0	0	0	0	205790	0	71591.7	0	0	98337.3	0	0	0	48291.1	0	0	0	131589	0	0	0	208387	0	0	0	0	0	0	0	0	0	0	0	0	0	67710.7	0	101872	0	0	0	0	0	0	0	421000	0	0	0	41589.3	0	0	0	0	0	0	0	0	0	0	0	0	0	0	0	0	0	0	0	0	0	0	0	0	0	0	0	0	0	0	0	0	0	0	0	0	0	0	0	0	0	225029	0	46794.6	69365.7	0	0	0	0	0	0	0	0	0	0
Q9P1V8	Sterile alpha motif domain-containing protein 15	SAMD15	SAMD15	KTNEETILEQSEMMKPESPEEIRK	S360	1xPhospho [S18]	0	0	0	0	0	1.19569e+06	0	0	0	0	0	0	0	0	0	0	0	0	0	1.77391e+06	0	0	0	0	0	0	0	0	0	2.94102e+06	0	1.022e+06	0	0	0	0	0	0	0	0	3.09928e+06	0	0	0	0	0	0	0	3.14296e+06	0	0	0	0	0	0	0	0	0	0	0	1.54897e+06	0	0	0	0	1.76771e+06	0	0	0	0	0	0	0	0	0	0	0	0	0	0	0	0	0	0	0	0	0	0	0	0	0	0	0	0	0	0	0	0	0	0	0	0	0	0	0	0	0	0	0	0	0	0	0	0	0	0	0	0	0	0	0	0
Q9P1V8	Sterile alpha motif domain-containing protein 15	SAMD15	SAMD15	MTKPETPEETQR	T240	1xPhospho [T6]	0	0	0	0	0	0	0	0	0	0	1.15996e+06	0	0	3.08733e+06	0	2.39306e+06	4.88267e+06	0	0	0	1.4657e+06	0	2.57582e+06	1.00829e+06	7.43097e+06	2.59381e+06	1.5543e+06	0	0	0	0	3.3571e+06	0	1.94424e+06	2.50739e+06	1.24539e+06	0	0	0	3.10829e+06	0	0	0	0	2.8457e+06	0	0	0	422375	0	0	0	2.80023e+06	0	577884	0	0	0	0	0	0	0	0	0	3.10933e+06	1.8664e+06	0	0	0	0	0	0	3.20593e+06	0	1.10006e+06	0	0	0	0	0	0	0	0	0	0	0	0	0	0	0	0	0	0	0	0	0	0	0	0	0	0	0	0	0	0	0	0	0	0	0	0	0	0	0	1.84307e+06	0	0	2.22302e+06	0	0	0	0
H0YEJ0	Sterile alpha motif domain-containing protein 12	SAMD12	SAMD12	NLQLLTQASSEGSP	S160	1xPhospho [S13]	0	0	0	654038	0	0	1.44317e+06	1.08798e+06	0	0	0	0	0	0	2.10113e+06	0	0	0	0	0	0	0	0	0	0	0	0	3.07838e+06	2.16624e+06	0	0	0	0	0	0	3.25211e+06	1.52334e+06	0	2.69973e+06	0	0	0	834731	0	0	0	566369	0	0	0	0	0	474539	0	308256	0	0	0	0	977145	798929	0	0	0	0	0	0	0	1.04082e+06	1.09413e+06	0	0	0	0	0	0	800000	0	0	0	855809	0	0	0	0	0	0	696617	0	0	0	0	0	0	0	0	0	0	0	0	0	0	0	0	1.19819e+06	0	0	0	0	0	0	0	1.26409e+06	0	0	0	0	0	0	0	0	0
I7F482	Sterile alpha motif domain containing 11 splice variant ASV29	SAMD11	SAMD11	SESPQAEALLLPR	S171	1xPhospho [S3]	0	0	0	0	0	0	0	0	0	0	0	0	0	0	0	0	0	0	0	0	0	0	0	0	0	0	0	0	0	0	0	0	0	0	0	0	188653	0	0	0	0	0	0	0	0	0	0	910144	0	0	0	0	0	0	0	0	0	520989	0	0	0	0	0	0	0	0	0	0	454116	1.3396e+06	644009	0	0	0	0	0	0	0	0	0	0	0	0	0	0	0	543142	0	0	0	0	0	0	0	0	0	0	0	0	0	0	0	0	0	558281	0	0	0	0	0	0	0	0	0	0	0	0	0	0	0	0	0
Q6SPF0	Atherin	SAMD1	SAMD1	RGATPPAPPR	T107	1xPhospho [T4]	1.45478e+07	7.45427e+06	5.02306e+06	1.12065e+07	1.29193e+07	7.55761e+06	1.09395e+07	1.08278e+07	7.08025e+06	8.74483e+06	8.22346e+06	1.19786e+07	2.03567e+07	1.43322e+07	1.30638e+07	1.16293e+07	1.19604e+07	9.28228e+06	1.06996e+07	1.83658e+07	1.83321e+07	7.67149e+06	1.18628e+07	1.70535e+07	1.89692e+07	8.95739e+06	1.02292e+07	4.65329e+07	1.38789e+07	7.61844e+06	5.19639e+06	1.1491e+07	1.11091e+07	5.64647e+06	1.61015e+07	0	1.92782e+07	1.58659e+07	1.33605e+07	1.11778e+07	8.87219e+06	4.27381e+06	1.0779e+07	0	5.54212e+06	1.26739e+07	8.38419e+06	8.71415e+06	8.28004e+06	1.15365e+07	7.56716e+06	1.3518e+07	9.50589e+06	1.05673e+07	1.15062e+07	1.15686e+07	1.12334e+07	4.59962e+06	7.64631e+06	1.52767e+07	9.30276e+06	6.50191e+06	8.04642e+06	0	8.7268e+06	9.61063e+06	7.11316e+06	6.50629e+06	9.09917e+06	6.42827e+06	7.43075e+06	6.11877e+06	6.96219e+06	7.91379e+06	9.05874e+06	8.01253e+06	1.01154e+07	8.2746e+06	8.47512e+06	1.04477e+07	4.00579e+06	9.4278e+06	9.47858e+06	2.67961e+07	1.31531e+07	5.04422e+06	5.64549e+06	8.99269e+06	3.89555e+06	9.10355e+06	6.35522e+06	1.111e+07	2.12801e+07	1.33849e+07	1.28124e+07	9.53864e+06	0	9.62336e+06	1.28841e+07	1.32576e+07	4.73168e+06	0	1.15208e+07	7.37321e+06	6.9963e+06	8.31316e+06	7.22472e+06	9.68749e+06	1.88574e+07	1.19093e+07	6.91245e+06	8.37562e+06	1.22819e+07	1.38382e+07	7.12367e+06	1.49312e+07	1.2175e+07	1.09347e+07	7.40783e+06	1.1024e+07	1.17381e+07	8.34856e+06
F5H433	Sal-like protein 2	SALL2	SALL2	QVLLLGSLGQTVGAPASPSELPGTGTASSTKPLLPLFSPIKPVQTSK	S222	1xPhospho [S19]	0	0	0	0	0	0	0	0	0	263606	0	0	0	260324	0	246805	0	174041	0	0	0	0	227769	120114	0	0	0	58463.3	0	0	0	91770	0	0	0	0	0	0	0	0	0	0	0	0	0	0	0	119951	0	0	0	0	0	0	0	37629.2	0	85370.2	108711	0	0	0	84551.8	0	0	0	0	0	0	0	73283.9	0	96933.5	108266	0	0	0	0	0	0	0	0	0	0	0	0	81643.7	0	0	0	0	0	0	0	0	0	0	0	0	0	0	0	0	0	0	0	0	449796	0	183253	0	0	0	0	0	0	0	0	0	0	0	0
F5H433	Sal-like protein 2	SALL2	SALL2	TLASSSSSSSSSSGAETPK	T267	1xPhospho [T17]	0	0	0	0	0	0	0	340455	0	0	0	0	0	0	3.12521e+06	0	1.07537e+07	0	0	1.74854e+06	0	1.44121e+06	0	1.29551e+06	0	1.41953e+06	0	1.63969e+06	0	0	0	0	0	0	4.56116e+06	73216	0	0	0	0	0	0	0	0	0	0	0	0	0	0	0	0	838976	0	0	0	0	0	0	0	0	0	0	0	0	0	0	0	0	0	1.03086e+06	0	0	459696	0	0	0	0	0	0	0	0	0	0	0	0	0	19653	0	0	0	0	0	0	0	0	0	0	0	0	0	0	0	0	0	0	0	511181	3.38501e+06	0	0	0	0	0	0	0	4.06591e+06	0	0	0	0	0
F5H433	Sal-like protein 2	SALL2	SALL2	GLEATASPGLLKPK	S342	1xPhospho [S7]	0	0	0	0	0	0	0	0	0	0	0	0	0	0	0	0	0	0	0	0	0	0	0	0	0	0	0	397682	0	0	0	0	0	0	0	0	0	0	0	0	0	0	0	0	0	0	0	0	0	0	0	0	0	0	0	0	0	0	0	0	0	0	0	0	0	0	0	0	0	1.17388e+06	2.70835e+06	0	0	0	0	0	0	0	0	0	0	0	0	0	0	0	0	0	0	0	0	0	0	0	0	0	0	0	0	0	0	0	0	0	0	0	0	0	0	0	0	0	0	0	0	0	0	0	0	0	0	0
Q14151	Scaffold attachment factor B2	SAFB2	SAFB;SAFB2	HHSVEIKIEK	S513	1xPhospho [S3]	0	1.47822e+06	0	0	0	4.50741e+06	1.49032e+06	0	0	0	0	0	1.12709e+06	0	4.62711e+06	1.01208e+06	0	1.06083e+06	0	0	843646	4.17722e+06	718414	1.22499e+06	1.05509e+06	0	0	632909	0	0	0	1.44602e+06	0	0	0	1.49067e+06	0	0	3.43298e+06	0	0	0	0	0	873145	0	0	0	597575	0	0	0	0	0	0	0	0	0	0	0	0	0	295539	0	0	0	0	0	0	0	0	0	0	920181	598465	0	0	0	0	0	0	0	0	0	0	0	461447	774643	0	0	0	0	0	0	0	0	0	0	0	0	0	0	0	0	1.84199e+06	0	0	0	0	1.56499e+06	0	0	0	2.0713e+06	0	0	0	0	0	0	0	2.52424e+06
Q14151	Scaffold attachment factor B2	SAFB2	SAFB;SAFB2	EGSRPMMGDHR	S787	1xPhospho [S3]; 1xOxidation [M6]	420221	1.03027e+06	1.30753e+06	1.50151e+06	0	1.45595e+06	0	0	0	0	0	0	0	0	755582	30065.8	27113.8	26842.3	53714.4	18883.2	0	41777.7	15553	0	14437.5	24612.5	32193.7	15774.8	10274.9	0	30838.8	29796.9	0	0	0	0	0	0	0	0	0	0	0	0	174697	0	0	0	0	0	0	0	0	0	0	0	0	0	0	0	0	0	0	0	0	0	0	0	0	11195.8	0	0	0	0	15108.4	0	16098.3	0	0	0	0	0	0	0	0	0	0	0	0	0	0	0	0	0	0	0	0	0	0	0	0	0	1.53876e+06	0	31594.6	0	159765	0	0	0	0	0	0	0	0	0	0	0	0	0	0	0
Q14151	Scaffold attachment factor B2	SAFB2	SAFB;SAFB2	DILSFDKIK	S613	1xPhospho [S4]	0	0	0	0	0	0	0	1.28269e+06	0	0	0	0	0	0	0	0	0	0	0	0	0	0	0	0	0	0	0	0	0	0	0	0	0	0	0	0	0	0	0	0	0	0	0	0	0	0	0	0	1.38937e+06	0	0	0	0	0	0	0	0	0	0	0	0	0	0	0	0	0	0	0	0	2.3271e+06	1122817	0	0	1.57748e+06	1.73349e+06	0	1.07029e+06	0	0	0	0	0	0	0	904404	0	0	0	0	1.35478e+06	0	0	0	0	0	0	0	0	0	0	0	0	0	0	0	0	0	0	0	0	0	0	0	0	0	0	0	0	0	0	0	0
Q15424	Scaffold attachment factor B1	SAFB	SAFB;SAFB2	SVVSFDKVKEPR	S601	2xPhospho [S1; S4]	3.45627e+06	3.35477e+06	7.91253e+06	6.26317e+06	3.96803e+06	3.35449e+06	1.48962e+07	3.15555e+06	2.46537e+06	1.54447e+06	7.49051e+06	2.53937e+06	7.25819e+06	0	2.93186e+06	3.5745e+06	5.35387e+06	6.81403e+06	0	7.93545e+06	5.85591e+06	0	2.21104e+06	5.91746e+06	0	6.59868e+06	4.21372e+06	7.57958e+06	2.3114e+06	0	4.04539e+06	4.26427e+06	0	1.58083e+06	5.47862e+06	1.52919e+06	6.56377e+06	998315	4.57032e+06	2.57726e+06	4.06085e+06	3.26248e+06	7.76224e+06	4.61004e+06	5.92349e+06	1.29905e+07	8.58617e+06	3.8013e+06	6.96145e+06	1.0044e+07	2.07048e+06	9.85575e+06	7.46454e+06	1.02075e+07	4.38334e+06	6.70113e+06	1.15265e+06	2.10084e+06	1.51208e+06	0	3.26698e+06	2.60299e+06	3.03751e+06	0	5.56664e+06	4.37752e+06	4.36294e+06	1.3471e+07	9.74073e+06	6.71927e+06	7.13716e+06	1.18798e+07	1.41389e+07	4.50982e+06	5.55155e+06	3.50662e+06	2.22309e+06	4.8242e+06	1.6249e+06	5.78786e+06	7.54138e+06	2.20765e+07	4.38272e+06	0	7.77385e+06	9.31768e+06	6.43715e+06	4.96118e+06	8.81211e+06	1.61155e+07	0	3.58884e+06	0	5.53881e+06	0	7.87977e+06	0	0	6.85042e+06	0	6.28854e+06	0	8.10629e+06	0	3.00328e+06	5.15317e+06	2.62922e+06	0	0	5.93997e+06	3.88577e+06	2.76549e+06	5.64022e+06	7.46028e+06	0	0	0	4.75145e+06	0	0	5.47221e+06	6.37035e+06
Q15424	Scaffold attachment factor B1	SAFB	SAFB;SAFB2	SVVSFDKVKEPR	S604	2xPhospho [S1; S4]	3.45627e+06	3.35477e+06	7.91253e+06	6.26317e+06	3.96803e+06	3.35449e+06	1.48962e+07	3.15555e+06	2.46537e+06	1.54447e+06	7.49051e+06	2.53937e+06	7.25819e+06	0	2.93186e+06	3.5745e+06	5.35387e+06	6.81403e+06	0	7.93545e+06	5.85591e+06	0	2.21104e+06	5.91746e+06	0	6.59868e+06	4.21372e+06	7.57958e+06	2.3114e+06	0	4.04539e+06	4.26427e+06	0	1.58083e+06	5.47862e+06	1.52919e+06	6.56377e+06	998315	4.57032e+06	2.57726e+06	4.06085e+06	3.26248e+06	7.76224e+06	4.61004e+06	5.92349e+06	1.29905e+07	8.58617e+06	3.8013e+06	6.96145e+06	1.0044e+07	2.07048e+06	9.85575e+06	7.46454e+06	1.02075e+07	4.38334e+06	6.70113e+06	1.15265e+06	2.10084e+06	1.51208e+06	0	3.26698e+06	2.60299e+06	3.03751e+06	0	5.56664e+06	4.37752e+06	4.36294e+06	1.3471e+07	9.74073e+06	6.71927e+06	7.13716e+06	1.18798e+07	1.41389e+07	4.50982e+06	5.55155e+06	3.50662e+06	2.22309e+06	4.8242e+06	1.6249e+06	5.78786e+06	7.54138e+06	2.20765e+07	4.38272e+06	0	7.77385e+06	9.31768e+06	6.43715e+06	4.96118e+06	8.81211e+06	1.61155e+07	0	3.58884e+06	0	5.53881e+06	0	7.87977e+06	0	0	6.85042e+06	0	6.28854e+06	0	8.10629e+06	0	3.00328e+06	5.15317e+06	2.62922e+06	0	0	5.93997e+06	3.88577e+06	2.76549e+06	5.64022e+06	7.46028e+06	0	0	0	4.75145e+06	0	0	5.47221e+06	6.37035e+06
Q15424	Scaffold attachment factor B1	SAFB	SAFB;SAFB2	TDCEPVGLEPAVEQSSAASELAEASSEELAEAPTEAPSPEARDSK	S344	1xCarbamidomethyl [C3]; 1xPhospho [S38]	1.10553e+06	917928	286055	492045	1.31906e+06	643124	948289	296059	347957	1.00511e+06	111069	0	0	0	751010	0	0	261904	0	247311	254094	1.00856e+06	0	320536	226615	273001	330865	0	396928	301951	105304	156754	0	230774	318913	208938	159115	615958	0	264464	326305	258048	273761	0	440170	92335.4	0	352418	369228	273220	323419	0	332106	90948.5	270880	316218	1.28138e+06	83765.5	0	0	266779	0	143625	0	271370	0	380392	0	340695	839917	34591.8	0	76430.5	366156	200587	0	0	396708	0	0	0	135668	0	0	0	278755	693918	585606	335574	168877	0	202305	718624	0	310741	387524	877127	343067	361964	0	0	1.38751e+06	1.11848e+06	977029	516377	547221	2.9527e+06	686082	224164	325172	256178	1.30597e+06	2.0875e+06	226252	0	0	0	129550	428548	0	0	619246
Q15424	Scaffold attachment factor B1	SAFB	SAFB;SAFB2	TDCEPVGLEPAVEQSSAASELAEASSEELAEAPTEAPSPEAR	S332	1xCarbamidomethyl [C3]; 2xPhospho [S26; S38]	1.51442e+06	0	3.84933e+06	2.08445e+06	1.23967e+06	325714	340590	375488	228487	1.53884e+06	622626	0	0	240280	4.84993e+06	3.45801e+06	590462	1.46515e+06	0	1.26864e+06	273896	285243	1.37877e+06	748738	1.04696e+06	548284	2.39545e+06	1.02293e+06	645022	1.40918e+06	668676	323278	0	1.69475e+06	0	862797	170538	371039	280800	0	729184	635742	345621	0	550177	375898	436797	539076	835632	370279	0	301810	80042.5	0	739598	721766	1.12531e+06	704707	1.12668e+06	0	0	0	702527	0	0	822531	0	0	192720	592624	5.1401e+06	476804	416372	0	290157	139622	82952.7	142675	821651	66501.2	1630120	480287	0	0	0	0	1.73233e+06	72639.7	0	627549	0	0	0	1.75564e+06	1.42322e+06	302569	0	483934	225878	0	193267	0	1.00006e+06	0	0	0	2.20497e+06	327590	0	367475	132325	1.07304e+06	1.74597e+06	512310	3.2079e+06	288204	2.35306e+06	155305	419835	0	0	1.12402e+06
Q15424	Scaffold attachment factor B1	SAFB	SAFB;SAFB2	TDCEPVGLEPAVEQSSAASELAEASSEELAEAPTEAPSPEAR	S344	1xCarbamidomethyl [C3]; 2xPhospho [S26; S38]	1.51442e+06	0	3.84933e+06	2.08445e+06	1.23967e+06	325714	340590	375488	228487	1.53884e+06	622626	0	0	240280	4.84993e+06	3.45801e+06	590462	1.46515e+06	0	1.26864e+06	273896	285243	1.37877e+06	748738	1.04696e+06	548284	2.39545e+06	1.02293e+06	645022	1.40918e+06	668676	323278	0	1.69475e+06	0	862797	170538	371039	280800	0	729184	635742	345621	0	550177	375898	436797	539076	835632	370279	0	301810	80042.5	0	739598	721766	1.12531e+06	704707	1.12668e+06	0	0	0	702527	0	0	822531	0	0	192720	592624	5.1401e+06	476804	416372	0	290157	139622	82952.7	142675	821651	66501.2	1630120	480287	0	0	0	0	1.73233e+06	72639.7	0	627549	0	0	0	1.75564e+06	1.42322e+06	302569	0	483934	225878	0	193267	0	1.00006e+06	0	0	0	2.20497e+06	327590	0	367475	132325	1.07304e+06	1.74597e+06	512310	3.2079e+06	288204	2.35306e+06	155305	419835	0	0	1.12402e+06
Q15424	Scaffold attachment factor B1	SAFB	SAFB;SAFB2	TDCEPVGLEPAVEQSSAASELAEASSEELAEAPTEAPSPEAR	S344	1xCarbamidomethyl [C3]; 1xPhospho [S38]	4.65671e+07	7.03438e+07	5.98923e+07	4.87743e+07	3.8866e+07	4.29614e+07	3.58867e+07	4.16535e+07	3.82151e+07	3.10321e+07	3.28626e+07	1.11738e+07	6.19607e+07	1.05202e+07	5.45486e+07	6.15063e+07	3.20274e+07	3.88935e+07	2.99049e+07	7.07153e+07	3.6263e+07	4.11828e+07	6.13298e+07	5.58165e+07	4.08618e+07	3.85844e+07	4.29903e+07	1.04314e+08	6.47378e+07	2.97843e+07	3.11225e+07	4.2313e+07	1.22457e+07	5.31062e+07	6.81031e+07	3.59303e+07	2.26744e+07	4.7515e+07	2.52534e+07	7.31667e+07	4.18417e+07	4.0036e+07	6.12212e+07	3.41873e+07	4.07715e+07	2.24612e+07	1.77462e+07	3.57303e+07	3.17631e+07	3.54655e+07	3.09431e+07	7.01596e+07	3.05154e+07	6.65719e+07	3.35999e+07	5.94982e+07	1.6739e+07	4.10407e+07	3.98182e+07	3.47451e+07	3.70387e+07	2.2866e+07	3.11579e+07	7.15991e+07	7.01629e+07	5.63745e+07	3.73757e+07	5.02926e+07	7.34484e+07	3.72242e+07	3.94333e+07	9.02501e+07	2.72947e+07	4.06224e+07	2.88324e+07	3.53e+07	3.19216e+07	6.70994e+07	3.07016e+07	1.79631e+07	8.44744e+07	5.46283e+07	5.13046e+07	0	8.05286e+07	1.72463e+07	3.4044e+07	7.12556e+07	5.03479e+07	6.57001e+07	1.76089e+07	3.40152e+07	7.46095e+07	9.70545e+07	5.10793e+07	7.1128e+07	5.17479e+07	4.42173e+07	4.88266e+07	1.1415e+08	4.4642e+07	4.98659e+07	3.04934e+07	3.87214e+07	3.13078e+07	4.01418e+07	5.44606e+07	3.07266e+07	2.62159e+07	1.3813e+07	3.1662e+07	2.74249e+07	3.46288e+07	2.11491e+07	3.00915e+07	8.80232e+06	1.37798e+07	1.54786e+07	9.36522e+06	2.39147e+07	4.38913e+07	3.3205e+07
Q15424	Scaffold attachment factor B1	SAFB	SAFB;SAFB2	ESSTSEGADQKMSSPEDDSDTKR	S383	2xPhospho [S]	0	0	0	0	1.59898e+06	0	0	0	0	0	0	0	2.10392e+07	0	0	2.86608e+06	0	0	0	1.20615e+07	3.56961e+06	0	4.26654e+06	0	2.77838e+06	1.38142e+07	0	1.00884e+07	4.18481e+06	0	7.66335e+06	1.69712e+07	0	0	0	0	1.04059e+07	7.06037e+06	3.35196e+06	9.4966e+06	3.59494e+07	2.3301e+07	1.43737e+07	2.69279e+07	0	1.65577e+07	2.76479e+06	1.87678e+07	1.05598e+07	0	0	5.33603e+06	7.18682e+06	0	5.90387e+06	1.21264e+07	0	3.0599e+06	0	0	0	0	2.41548e+06	0	5.76914e+06	6.96423e+06	0	0	8.28368e+06	5.15386e+06	10388161	2.93905e+07	7.62018e+06	0	0	0	0	0	0	0	0	0	0	0	0	0	1.11706e+07	3.71384e+06	0	2.27696e+07	0	0	0	0	0	0	0	0	0	0	0	0	0	1.08811e+06	0	0	0	0	0	0	0	0	0	0	0	0	0	1.21698e+07	0	0	0	0
Q15424	Scaffold attachment factor B1	SAFB	SAFB;SAFB2	ADSLLAVVK	S288	1xPhospho [S3]	0	2.24423e+06	1.36338e+07	3.41539e+06	0	7.5324e+06	9.18953e+06	1.01045e+07	9.18713e+06	0	1.28097e+07	0	0	0	2.90602e+06	131889	0	0	0	0	0	0	0	0	0	0	0	1.32722e+07	3.57107e+06	0	0	0	0	134056	4.0395e+06	1.29093e+07	8.48896e+06	153894	3.86876e+06	0	1.63824e+07	0	2.04659e+07	0	9.85611e+06	1.09994e+07	2.92506e+07	6.70479e+06	1.07827e+07	7.39767e+06	0	3.21823e+07	9.38956e+06	0	5.49957e+06	9.91966e+06	7.01267e+06	5.34369e+07	2.49763e+07	1.01649e+07	8.77947e+06	0	1.33879e+07	0	1.45503e+07	2.7985e+07	8.06748e+06	0	1.28589e+07	3.11325e+07	27950684	885319	1.07911e+07	2.18365e+07	1.46129e+07	1.19613e+07	1.26221e+07	4.43655e+07	0	1.54391e+07	1.71056e+07	0	0	0	0	0	1.28604e+07	1.4793e+07	1.79276e+07	2.6947e+07	0	5.85619e+06	0	0	0	0	0	0	0	0	0	0	0	2.74435e+06	6.33123e+06	7.95802e+06	0	0	0	0	7.52739e+06	0	1.04022e+07	7.13464e+06	0	0	0	0	0	1.49273e+07	1.90891e+07	0
Q15424	Scaffold attachment factor B1	SAFB	SAFB;SAFB2	SVVSFDKVKEPR	S604	1xPhospho [S4]	24478726	2.82385e+07	2.67411e+07	3.30067e+07	5.16664e+07	8.55863e+07	8.81896e+07	3.31513e+07	1.0759e+07	3.98227e+07	4.45049e+07	2.89244e+07	9.96173e+07	6.5453e+07	1.44237e+08	3.02235e+07	2.66419e+07	2.58348e+07	2.84414e+07	4.5941e+07	3.8808e+07	3.99267e+07	2.96372e+07	2.558e+07	5.84863e+07	1.73376e+07	7.22641e+07	5.70086e+07	5.51006e+07	2.54514e+07	6.01678e+06	3.03957e+07	6.74768e+07	3.92435e+07	5.37652e+07	4.02239e+07	3.11092e+07	5.09852e+07	2.98997e+08	6.29908e+07	4.16465e+07	1.72393e+07	3.56593e+07	1.62017e+07	4.46253e+07	6.00833e+07	4.20856e+07	7.79866e+07	5.4206e+07	6.6353e+07	2.71787e+07	7.1734e+07	3.87212e+07	5.17219e+07	4.69502e+07	8.99164e+07	4.20302e+07	4.57953e+07	5.65686e+07	2.46746e+07	4.40132e+07	1.49701e+07	2.91433e+07	0	5.72288e+07	5.05981e+07	5.01655e+07	3.02965e+07	1.37163e+08	8.31807e+07	44781674	5.49545e+07	5.22943e+07	7.14126e+07	5.40911e+07	5.58273e+07	5.38968e+07	1.81355e+07	1.87862e+07	1.09889e+08	7.79539e+07	4.49631e+07	3.89137e+07	6.28955e+07	1.00429e+08	2.26448e+07	2.98476e+07	3.29676e+07	42295661	6.08474e+07	1.38624e+07	2.71882e+07	8.71985e+07	7.39876e+07	2.82345e+07	2.41472e+07	7.11165e+06	5.21142e+07	7.71963e+07	1.03548e+08	5.79128e+07	4.20672e+07	4.40682e+07	5.43925e+07	148209624	6.66695e+07	2.09639e+07	2.14821e+07	3.8542e+07	5.87811e+07	3.80163e+07	4.32345e+07	6.89639e+07	7.00869e+07	1.52993e+07	9.28799e+07	1.59323e+07	2.2434e+07	2.78254e+07	8.45205e+07	9.27182e+07	9.36201e+07
Q15424	Scaffold attachment factor B1	SAFB	SAFB;SAFB2	HGRDSRDGWGGYGSDK	S794	1xPhospho [S5]	0	0	0	0	0	0	0	0	0	0	1.01864e+06	0	0	0	0	0	0	0	0	0	0	0	0	0	0	0	0	0	0	0	0	0	0	0	0	0	0	0	0	0	0	0	0	0	0	0	427087	0	2.44017e+06	0	0	0	0	0	860824	0	0	0	0	0	0	0	0	0	0	0	0	0	0	636368	714245	0	0	0	701711	0	431528	2.26492e+06	0	0	0	0	0	0	0	1.35289e+06	0	0	0	0	0	757374	0	0	0	0	0	0	0	0	0	0	0	641504	0	0	0	0	0	0	0	0	0	0	0	0	0	0	0	0	0	0
Q15424	Scaffold attachment factor B1	SAFB	SAFB;SAFB2	SEPVKEESSELEQPFAQDTSSVGPDRK	S235	2xPhospho [S9; S20]	2.566e+06	949006	2.50289e+06	0	0	0	0	1.39284e+06	0	213220	0	2.63864e+06	0	0	0	0	0	1.42284e+06	0	1.80759e+06	2.86806e+06	0	966517	1.65467e+06	0	4.05719e+06	1.51976e+06	3.92926e+06	0	0	0	1.44131e+06	0	0	1.23944e+06	0	0	2.71097e+06	2.62767e+06	0	2.45267e+06	3.86063e+06	1.42776e+06	1.8294e+06	0	2.73513e+06	0	0	0	3.87997e+06	2.1567e+06	0	0	0	0	0	0	0	2.11122e+06	1.06882e+06	1.96184e+06	0	2.2781e+06	0	0	0	1.49425e+06	2.62623e+06	0	0	2.16349e+06	5.07984e+06	2.8129e+06	0	1.32491e+06	0	973786	6.00143e+06	0	0	2.10116e+06	0	0	0	0	0	0	3.86114e+06	2.91904e+06	0	2.23889e+06	2.18279e+06	0	0	0	4.46658e+06	0	0	0	0	0	0	0	0	0	0	0	0	0	0	1.83109e+06	0	0	0	644203	0	0	2.95182e+06	0	0	0	0
Q15424	Scaffold attachment factor B1	SAFB	SAFB;SAFB2	SEPVKEESSELEQPFAQDTSSVGPDRK	S246	2xPhospho [S9; S20]	2.566e+06	949006	2.50289e+06	0	0	0	0	1.39284e+06	0	213220	0	2.63864e+06	0	0	0	0	0	1.42284e+06	0	1.80759e+06	2.86806e+06	0	966517	1.65467e+06	0	4.05719e+06	1.51976e+06	3.92926e+06	0	0	0	1.44131e+06	0	0	1.23944e+06	0	0	2.71097e+06	2.62767e+06	0	2.45267e+06	3.86063e+06	1.42776e+06	1.8294e+06	0	2.73513e+06	0	0	0	3.87997e+06	2.1567e+06	0	0	0	0	0	0	0	2.11122e+06	1.06882e+06	1.96184e+06	0	2.2781e+06	0	0	0	1.49425e+06	2.62623e+06	0	0	2.16349e+06	5.07984e+06	2.8129e+06	0	1.32491e+06	0	973786	6.00143e+06	0	0	2.10116e+06	0	0	0	0	0	0	3.86114e+06	2.91904e+06	0	2.23889e+06	2.18279e+06	0	0	0	4.46658e+06	0	0	0	0	0	0	0	0	0	0	0	0	0	0	1.83109e+06	0	0	0	644203	0	0	2.95182e+06	0	0	0	0
Q15424	Scaffold attachment factor B1	SAFB	SAFB;SAFB2	SVVSFDKVK	S601	2xPhospho [S1; S4]	3.9017e+06	4.11735e+06	8.45425e+06	7.70653e+06	3.82751e+06	2.05151e+06	9.4468e+06	5.51844e+06	1.50765e+06	0	6.22502e+06	0	6.99805e+06	0	1.3019e+06	3.50201e+06	3.94973e+06	6.10354e+06	0	7.38088e+06	1.46288e+06	0	2.20134e+06	1.47912e+06	7.09772e+06	3.98309e+06	3.30587e+06	8.25204e+06	2.17871e+06	685486	853632	4.01971e+06	0	2.17352e+06	2.6571e+06	1.90979e+06	6.1559e+06	1.81595e+06	1.45815e+06	2.78479e+06	4.46659e+06	1.20819e+07	6.69922e+06	5.23959e+06	4.17848e+06	1.28585e+07	5.21023e+06	3.73533e+06	4.58988e+06	6.05259e+06	4.3291e+06	6.50558e+06	4.43185e+06	7.08792e+06	5.75069e+06	5.95401e+06	4.50445e+06	0	2.76393e+06	2.93155e+06	9.50848e+06	5.60689e+06	5.95349e+06	0	3.13198e+06	3.01301e+06	4.1566e+06	1.21884e+07	4.55516e+06	8.11912e+06	5300051	7.72984e+06	9.72538e+06	3.98021e+06	3.37488e+06	4.30711e+06	3.11253e+06	2.04109e+06	2.22739e+06	3.14815e+06	6.06477e+06	1.58063e+07	5.32582e+06	0	3.53627e+06	9.32638e+06	5.21413e+06	4.90112e+06	4.16416e+06	1.59331e+07	1.25821e+07	2.35331e+06	0	0	0	0	3.31609e+06	2.68804e+06	4.25683e+06	3.65262e+06	4.73662e+06	2.23106e+06	5.89288e+06	0	0	4.98833e+06	3.53284e+06	996749	0	0	1.78333e+06	2.1811e+06	2.82162e+06	3.03394e+06	0	0	0	1.92571e+06	0	1.13243e+06	4.93659e+06	5.75091e+06
Q15424	Scaffold attachment factor B1	SAFB	SAFB;SAFB2	SVVSFDKVK	S604	2xPhospho [S1; S4]	3.9017e+06	4.11735e+06	8.45425e+06	7.70653e+06	3.82751e+06	2.05151e+06	9.4468e+06	5.51844e+06	1.50765e+06	0	6.22502e+06	0	6.99805e+06	0	1.3019e+06	3.50201e+06	3.94973e+06	6.10354e+06	0	7.38088e+06	1.46288e+06	0	2.20134e+06	1.47912e+06	7.09772e+06	3.98309e+06	3.30587e+06	8.25204e+06	2.17871e+06	685486	853632	4.01971e+06	0	2.17352e+06	2.6571e+06	1.90979e+06	6.1559e+06	1.81595e+06	1.45815e+06	2.78479e+06	4.46659e+06	1.20819e+07	6.69922e+06	5.23959e+06	4.17848e+06	1.28585e+07	5.21023e+06	3.73533e+06	4.58988e+06	6.05259e+06	4.3291e+06	6.50558e+06	4.43185e+06	7.08792e+06	5.75069e+06	5.95401e+06	4.50445e+06	0	2.76393e+06	2.93155e+06	9.50848e+06	5.60689e+06	5.95349e+06	0	3.13198e+06	3.01301e+06	4.1566e+06	1.21884e+07	4.55516e+06	8.11912e+06	5300051	7.72984e+06	9.72538e+06	3.98021e+06	3.37488e+06	4.30711e+06	3.11253e+06	2.04109e+06	2.22739e+06	3.14815e+06	6.06477e+06	1.58063e+07	5.32582e+06	0	3.53627e+06	9.32638e+06	5.21413e+06	4.90112e+06	4.16416e+06	1.59331e+07	1.25821e+07	2.35331e+06	0	0	0	0	3.31609e+06	2.68804e+06	4.25683e+06	3.65262e+06	4.73662e+06	2.23106e+06	5.89288e+06	0	0	4.98833e+06	3.53284e+06	996749	0	0	1.78333e+06	2.1811e+06	2.82162e+06	3.03394e+06	0	0	0	1.92571e+06	0	1.13243e+06	4.93659e+06	5.75091e+06
Q15424	Scaffold attachment factor B1	SAFB	SAFB;SAFB2	DGWGGYGSDKR	S803	1xPhospho [S8]	1.09485e+07	4.00267e+06	9.68851e+06	1.60092e+06	5.05339e+06	4.49217e+06	3.72035e+06	5.41586e+06	5.0283e+06	6.80128e+06	9.99544e+06	3.9319e+06	3.92663e+06	2.39402e+06	2.50404e+06	1.94063e+06	1.38538e+06	4.19711e+06	1.31478e+06	9.5454e+06	2.77679e+06	5.70765e+06	3.00728e+06	2.3365e+06	810460	2.40315e+07	6.60496e+06	6.8773e+06	2.82798e+06	4.23013e+06	2.32949e+07	4.17637e+06	0	0	3.47854e+06	6.63105e+06	4.62549e+06	7.04447e+06	4.42619e+06	0	4.61748e+06	3.73042e+06	9.5344e+06	4.12807e+06	0	3.9449e+06	6.67146e+06	1.65772e+06	4.51524e+06	6.62855e+06	7.07987e+06	9.34091e+06	2.92357e+06	9.10385e+06	3.89663e+06	5.26538e+06	2.47649e+06	1.31047e+07	6.43168e+06	2.737e+06	2.75657e+06	0	3.54554e+06	0	4.92901e+06	7.72242e+06	5.85629e+06	1.60447e+07	3.87884e+06	5.00076e+06	3.8158e+06	1.99115e+07	2.7728e+06	3.74263e+06	3.88145e+06	6.66766e+06	1.70548e+06	3.18186e+07	5.16243e+06	4.76915e+06	0	3.08545e+06	4.29994e+06	5.05099e+06	0	2.70864e+06	2.46263e+06	5.50984e+06	0	7.75766e+06	4.55114e+06	1.95887e+06	0	5.60882e+06	0	6.95763e+06	0	2.21157e+06	0	0	0	0	5.29671e+06	3.0835e+06	697591	2.25085e+06	953368	2.02157e+07	4.41083e+06	2.65761e+06	8.54344e+06	6.26787e+06	4.94604e+06	7.39137e+06	3.29234e+06	8.01633e+06	4.62248e+06	3.91868e+06	6.68542e+06	3.25039e+06	0	5.14703e+06
Q15424	Scaffold attachment factor B1	SAFB	SAFB;SAFB2	TDCEPVGLEPAVEQSSAASELAEASSEELAEAPTEAPSPEAR	S331	1xCarbamidomethyl [C3]; 3xPhospho [S25; S26; S38]	272804	0	0	225423	0	0	0	90211.8	0	0	0	0	0	0	111596	0	0	0	0	0	94172.8	0	0	0	0	121740	102563	0	58639.4	0	0	91538.9	0	0	114429	0	0	0	104904	0	0	0	0	0	174832	0	0	0	0	0	0	0	0	0	0	0	126371	0	0	0	48502.5	0	0	0	0	0	0	0	0	0	0	0	0	0	34619.5	0	0	0	0	0	0	0	0	0	0	0	0	0	0	0	0	0	0	0	0	0	0	0	0	0	0	0	0	0	0	226466	0	221870	0	0	0	194503	83549.6	133811	565367	0	0	0	324789	0	0	160204
Q15424	Scaffold attachment factor B1	SAFB	SAFB;SAFB2	TDCEPVGLEPAVEQSSAASELAEASSEELAEAPTEAPSPEAR	S332	1xCarbamidomethyl [C3]; 3xPhospho [S25; S26; S38]	272804	0	0	225423	0	0	0	90211.8	0	0	0	0	0	0	111596	0	0	0	0	0	94172.8	0	0	0	0	121740	102563	0	58639.4	0	0	91538.9	0	0	114429	0	0	0	104904	0	0	0	0	0	174832	0	0	0	0	0	0	0	0	0	0	0	126371	0	0	0	48502.5	0	0	0	0	0	0	0	0	0	0	0	0	0	34619.5	0	0	0	0	0	0	0	0	0	0	0	0	0	0	0	0	0	0	0	0	0	0	0	0	0	0	0	0	0	0	226466	0	221870	0	0	0	194503	83549.6	133811	565367	0	0	0	324789	0	0	160204
Q15424	Scaffold attachment factor B1	SAFB	SAFB;SAFB2	TDCEPVGLEPAVEQSSAASELAEASSEELAEAPTEAPSPEAR	S344	1xCarbamidomethyl [C3]; 3xPhospho [S25; S26; S38]	272804	0	0	225423	0	0	0	90211.8	0	0	0	0	0	0	111596	0	0	0	0	0	94172.8	0	0	0	0	121740	102563	0	58639.4	0	0	91538.9	0	0	114429	0	0	0	104904	0	0	0	0	0	174832	0	0	0	0	0	0	0	0	0	0	0	126371	0	0	0	48502.5	0	0	0	0	0	0	0	0	0	0	0	0	0	34619.5	0	0	0	0	0	0	0	0	0	0	0	0	0	0	0	0	0	0	0	0	0	0	0	0	0	0	0	0	0	0	226466	0	221870	0	0	0	194503	83549.6	133811	565367	0	0	0	324789	0	0	160204
F8WC89	SAC3 domain-containing protein 1	SAC3D1	SAC3D1	TLEEVVMAEEEDEGTDRPGSPA	S356	1xPhospho [S20]; 1xOxidation [M7]	1.50625e+06	5.31149e+06	5.37713e+06	3.8149e+06	5.50696e+06	5.02072e+06	5.37468e+06	8.99338e+06	4.08213e+06	0	6.1707e+06	1.9561e+06	0	0	4.01278e+06	517252	0	4.92908e+06	1.23801e+06	7.33154e+06	5.21465e+06	6.29737e+06	4.33675e+06	7.4775e+06	5.79514e+06	1.78105e+06	2.70103e+06	8.48678e+06	4.94473e+06	125748	7.75389e+06	2.82199e+06	0	1.04024e+07	8.3212e+06	4.11607e+06	1.02199e+06	2.50308e+06	3.52136e+06	0	2.71655e+06	0	4.39327e+06	4.15033e+06	1.33038e+06	2.72112e+06	5.67104e+06	3.57999e+06	0	1.45702e+06	2.07794e+06	3.33271e+06	3.26518e+06	1.34462e+06	5.42064e+06	2.9419e+06	2.2438e+06	1.97108e+06	5.71836e+06	1.61658e+06	1.44879e+06	0	1.20917e+06	0	1.22567e+06	1.29913e+06	1.47821e+06	522296	2.86279e+06	2.62937e+06	5.2232e+06	0	3.07006e+06	3.82458e+06	5.10365e+06	1.00757e+06	2.35595e+06	3.15566e+06	1.32242e+06	0	2.57967e+06	0	269575	0	0	7.54956e+06	1.24878e+06	3.5274e+06	2.94862e+06	2.3504e+06	1.6065e+06	2.13518e+06	1.53626e+06	0	0	0	0	0	0	0	1.46517e+06	2.90645e+06	5.32704e+06	4.08875e+06	4.49835e+06	3.72504e+06	846239	2.30269e+06	0	259348	3.19365e+06	3.25824e+06	4.01073e+06	5.94878e+06	1.06282e+06	0	0	4.17573e+06	0	0	0	1.91708e+06
F8WC89	SAC3 domain-containing protein 1	SAC3D1	SAC3D1	TLEEVVMAEEEDEGTDRPGSPA	S356	1xPhospho [S20]	301249	4.49527e+07	0	0	0	4.05259e+06	0	3.35978e+06	0	203140	3.36279e+06	0	0	262996	0	455927	315989	280914	309700	108937	0	286553	0	0	125546	177286	149438	2.85759e+07	1.50744e+07	270953	0	324813	0	673671	4.59085e+07	2.08279e+07	7.33805e+06	163684	0	586324	4.95149e+07	1.87576e+06	7.64748e+06	1.5953e+06	3.12825e+06	4.98096e+06	4.63664e+06	3.40633e+07	3.81305e+06	4.34927e+06	0	2.09531e+07	856699	1.04699e+06	2.4196e+06	7.01389e+06	2.84912e+06	3.05649e+06	3.75064e+06	3.06026e+06	0	0	3.24631e+06	0	3.40878e+07	1.66985e+06	1.71692e+07	1.39985e+06	2.93264e+07	4.13845e+06	2.38266e+06	1.89675e+06	2.25939e+07	1.51143e+07	1.55827e+07	7.02886e+07	0	956555	335121	8.87444e+06	0	0	0	0	0	1.02811e+06	3.02172e+07	6.05683e+06	5.90044e+06	6.29271e+06	269582	3.84296e+06	0	1.65641e+06	1.83902e+06	0	1.38671e+06	3.93769e+06	0	0	0	0	364794	9.02138e+06	0	0	0	886794	0	0	4.81183e+07	177262	0	0	609005	0	0	169681	386350	1.6149e+06	4.5688e+07	0
E9PRZ1	Protein SAAL1	SAAL1	SAAL1	MDRNPSPPPPGR	S6	1xAcetyl [N-Term]; 1xPhospho [S6]	1.9328e+07	8.73698e+06	7.34212e+06	4.00416e+06	9.81e+06	1.22958e+07	1.07402e+07	3.08606e+07	1.41711e+07	1.76017e+07	1.95028e+07	1.20774e+07	1.33777e+07	1.44115e+07	1.22062e+07	1.12051e+07	9.98077e+06	9.7047e+06	1.21303e+07	3.90236e+07	7.40203e+06	1.53361e+07	2.32469e+07	2.4627e+07	1.49966e+07	3.6514e+07	1.60909e+07	7.62421e+07	2.73212e+07	1.05827e+07	3.53361e+07	2.86071e+07	0	2.52593e+07	3.51736e+07	2.20346e+07	1.84055e+07	2.82496e+07	1.16434e+07	2.99766e+07	3.86228e+07	2.2016e+07	4.85615e+07	1.46585e+07	1.56831e+07	3.02303e+07	6.45544e+06	1.27082e+07	1.67082e+07	4.06512e+07	1.72478e+07	1.17153e+07	1.09496e+07	4.33365e+07	7.77469e+06	1.85096e+07	6.96725e+06	3.02758e+07	1.54015e+07	0	6.42678e+06	7.87842e+06	6.70253e+06	0	5.69906e+07	1.38032e+07	5.78276e+06	2.51884e+07	3.26078e+07	1.57548e+07	1.26072e+07	9.55264e+07	1.5078e+07	1.06186e+07	1.78205e+07	1.39052e+07	1.0944e+07	6.92127e+07	4.68855e+06	1.08619e+07	1.97894e+07	6.22807e+06	9.9499e+06	0	1.69267e+07	1.0776e+07	1.84083e+07	4.69593e+07	2.03218e+07	1.05065e+07	1.06211e+07	1.8459e+07	1.5235e+07	2.84456e+07	2.60172e+07	1.91681e+07	1.00425e+07	2.53486e+07	2.16691e+07	2.35517e+07	6.39558e+06	0	9.8818e+06	7.21643e+06	5.04847e+06	1.08118e+07	3.28262e+06	6.94384e+06	0	4.28637e+06	1.84719e+07	1.16112e+07	1.32938e+07	8.16488e+06	8.1124e+06	1.1992e+07	8.13509e+06	1.49859e+07	1.3642e+07	1.42061e+07	1.53949e+07	1.14207e+07
E9PRZ1	Protein SAAL1	SAAL1	SAAL1	NPSPPPPGR	S6	1xPhospho [S3]	5.52246e+06	2.71725e+06	4.84767e+06	8.43703e+06	5.84113e+06	5.25814e+06	2.41822e+06	1.0456e+07	5.85243e+06	5.89043e+06	5.58023e+06	4.47921e+06	2.05327e+06	5.22144e+06	1.46899e+06	7.00029e+06	6.78176e+06	6.36322e+06	6.90242e+06	1.42602e+07	3.97199e+06	5.96897e+06	9.57249e+06	1.28135e+07	6.47603e+06	1.16456e+07	6.63083e+06	3.85727e+07	8.39711e+06	4.45885e+06	1.4186e+07	7.94495e+06	0	3.44533e+06	1.26966e+07	5.6879e+06	1.04581e+07	1.26684e+07	0	3.57427e+06	6.06583e+06	9.7042e+06	7.53201e+06	9.60485e+06	7.29939e+06	5.51481e+06	3.52147e+06	1.79253e+06	2.42146e+06	5.99108e+06	4.83511e+06	1.66603e+06	3.80972e+06	6.43136e+06	3.30204e+06	2.3556e+06	4.84758e+06	8.74102e+06	4.1677e+06	768258	1.5809e+06	5.34215e+06	1.50721e+06	0	8.596e+06	2.2544e+06	1.51338e+06	5.85227e+06	3.83417e+06	3.26478e+06	2.04468e+06	8.3733e+06	3.50109e+06	3.06496e+06	4.72796e+06	2.02546e+06	3.68283e+06	1.4899e+07	3.1316e+06	1.72038e+06	0	3.20375e+06	5.47042e+06	1.34352e+07	3.701e+06	5.76635e+06	5.06605e+06	6.10972e+06	0	2.20519e+06	5.597e+06	3.30263e+06	9.63093e+06	7.54139e+06	1.09728e+07	0	0	5.3849e+06	0	0	0	0	2.26128e+06	3.42947e+06	844653	2.02849e+06	6.38018e+06	0	1.95288e+07	3.24222e+06	4.38812e+06	3.74768e+06	3.93272e+06	6.52394e+06	8.35283e+06	1.59981e+06	9.86753e+06	4.36075e+06	8.20784e+06	4.36419e+06	2.45712e+06	3.39394e+06
E9PRZ1	Protein SAAL1	SAAL1	SAAL1	NPSPPPPGRDKEEEEEVAGGDCIGSTVYSK	S6	1xCarbamidomethyl [C22]; 1xPhospho [S3]	0	0	0	0	0	0	0	0	0	0	1.34409e+06	0	0	0	0	0	0	0	0	0	1.3154e+06	0	0	0	0	1.56923e+06	0	0	0	0	0	0	0	0	0	1.47916e+06	0	1.20947e+06	0	1.96062e+06	0	0	1.1626e+06	0	1.72943e+06	0	0	0	0	0	0	0	0	0	822491	0	0	2.39696e+06	1.19492e+06	0	0	0	0	0	0	0	0	0	0	0	0	0	0	0	0	0	2.11686e+06	0	0	0	0	0	0	0	0	1.34322e+06	1.72802e+06	685778	0	0	0	0	0	0	0	0	0	0	0	0	0	0	0	0	0	2.26389e+06	0	0	0	0	0	0	0	0	0	0	0	0	0	0	0	0
Q99500	Sphingosine 1-phosphate receptor 3	S1PR3	S1PR3	ASPIQPALDPSR	S326	1xPhospho [S2]	0	0	4.15729e+06	0	1.28131e+06	1.56347e+06	1.91789e+06	0	0	0	1.66449e+06	0	0	0	1.89688e+06	0	2.39102e+06	2.88544e+06	1.95647e+06	1.38013e+06	1.50995e+06	2.91459e+06	0	0	2.95435e+06	862924	1.26433e+06	542009	1.18255e+06	1.4161e+06	2.49242e+06	2.10095e+06	0	0	0	4.56395e+06	0	0	0	0	4.25853e+06	9.92529e+06	1.78343e+06	0	4.91805e+06	0	1.15287e+06	0	0	0	0	4.29274e+06	2.46952e+06	0	1.37402e+06	0	2.90186e+06	2.17192e+06	938014	909134	1.1544e+06	0	4.01191e+06	0	0	0	2.50013e+06	0	2.04903e+06	3.35685e+06	1.71556e+06	0	1.85717e+06	1.75221e+06	1.03619e+06	0	0	1.84072e+06	1.64467e+06	6.73621e+06	1.53985e+06	0	0	0	2.08887e+06	1.66096e+06	3.8797e+06	962026	1.76929e+06	1.26396e+06	2.93301e+06	1.94122e+06	0	0	0	0	0	0	0	0	0	1.74124e+06	0	1.66764e+06	3.1091e+06	0	0	2.50332e+06	0	2.16323e+06	0	0	0	0	0	0	0	0	0	3.85414e+06	0	3.47922e+06
P21453	Sphingosine 1-phosphate receptor 1	S1PR1	S1PR1	SKSDNSSHPQKDEGDNPETIMSSGNVNSSS	S355	1xPhospho [S3]; 1xOxidation [M21]	0	0	0	0	0	0	0	0	0	6.48353e+06	0	0	0	0	0	7.08084e+06	3.90624e+06	0	1.11479e+07	0	0	0	0	0	4.19006e+06	1.75671e+07	2.65646e+06	0	0	0	0	0	0	0	0	0	0	2.87397e+06	0	6.95497e+06	0	0	0	0	0	0	6.52798e+06	0	0	0	0	3.03167e+06	2.12394e+06	3.9461e+06	2.83941e+06	0	0	0	0	0	0	0	2.63407e+06	0	0	0	0	0	0	0	0	0	0	0	0	0	2.1515e+06	0	5.84912e+06	0	0	0	0	0	0	0	0	0	0	0	0	4.29956e+06	0	0	0	0	0	0	0	0	0	0	8.05153e+06	5.37056e+06	0	3.2708e+06	0	0	0	1.22779e+07	0	0	0	0	0	0	0	5.84552e+06	0	0	0	2.92454e+06
P06702	Protein S100-A9	S100A9	S100A9	MHEGDEGPGHHHKPGLGEGTP	T113	1xPhospho [T20]; 1xOxidation [M1]	1099359201	7.75397e+08	7.91462e+08	2386616047	2.25009e+07	1.01263e+08	1.23541e+08	1.63565e+07	1.22329e+08	2.31168e+08	3.73981e+08	2194244048	724243576	1910130161	6.55514e+08	1.44518e+08	7.15008e+08	7.35717e+08	5.67771e+08	3.23466e+08	1.60094e+08	4.59152e+08	9.4846e+07	9.3367e+07	9.20227e+07	5.11723e+08	5.16487e+08	1.17249e+08	3.94051e+08	1096455509	6.22074e+08	1.96127e+08	1.19387e+07	1.70696e+08	8.59201e+08	9.72691e+08	2.32175e+08	3.50478e+08	487577958	5.56474e+08	1924838473	5.8755e+08	9.02317e+08	4664243042	2.52375e+08	1468883744	3267878635	7.04933e+08	1171662166	2.93897e+08	5.43205e+08	1059273659	1735448813	1.52428e+08	2746652826	9.14152e+08	1000889911	5644012366	2618245610	2718248956	6544495919	2387599773	2545360708	1.19573e+08	4281983511	4161062562	1032833706	3666978318	1018466572	7.51547e+08	7.42801e+08	2.70502e+08	1812353922	1132317876	3584492733	5.86679e+08	3210930453	1952086800	1486648567	9.29251e+08	3.87362e+07	3285910333	2051651878	1306318151	1705315209	8.38343e+08	4.28436e+08	343400635	1.61408e+08	6.59194e+08	1179144158	1793265601	9.76764e+08	8.05007e+08	4.88307e+08	1330300938	1.17812e+08	2386825432	3.29727e+08	4.39958e+08	1.17257e+08	2.08721e+08	4.63632e+08	2.73163e+08	2064435292	3007646734	2.99788e+08	5.34555e+07	1318964913	2.1019e+07	2.03414e+08	3.50646e+08	5.82077e+07	5.52659e+08	3252094034	1363507518	2455088579	2515913339	3908890056	3074246556	3.66893e+08	7.1229e+08
P06702	Protein S100-A9	S100A9	S100A9	MHEGDEGPGHHHKPGLGEGTP	T113	1xPhospho [T20]	2.4015e+08	2.39263e+08	1.99275e+08	1.34856e+08	8.65929e+07	1.20271e+08	1.60688e+08	207958493	3.23346e+08	2.40796e+08	3.48467e+08	9.17621e+08	3.91323e+08	9.52864e+08	1.92688e+08	9.33101e+07	3.1312e+08	2.76629e+08	2.69675e+08	1.11592e+08	1.06044e+08	2.17959e+08	5.14001e+07	4.6565e+07	4.99134e+07	2.05527e+08	1.92539e+08	4.82363e+07	3.24148e+08	3.98532e+08	2.1965e+08	8.02358e+07	2.51927e+08	1.13308e+08	1.00758e+08	4.99984e+08	7.00997e+07	1.72301e+08	1.53693e+08	2.94304e+08	3.03476e+08	2.56069e+08	2.00238e+08	1918566876	1.84919e+08	3.46381e+08	3.9637e+08	3.14849e+08	6.25582e+08	2.76175e+07	4.27628e+08	1.56781e+08	1.61406e+08	2.42325e+08	263183950	1.98078e+08	283592443	1336581538	1.9815e+08	3.23775e+08	1148101178	1100462528	2.1266e+08	0	1742290283	1529853062	3.27689e+08	1250342859	2.47215e+08	1.32217e+08	1.17225e+08	2.13778e+08	3.3755e+08	1.71127e+08	1207222980	6.38479e+08	9.30828e+08	1667227052	2.02897e+08	411327137	8.38612e+07	6.11695e+08	2.7088e+08	1.97853e+08	2.90769e+08	3.33343e+08	3.32992e+08	3.19469e+08	188729617	3.82307e+08	5.166e+08	7.91864e+08	2.6339e+08	1.69022e+08	7.21007e+07	4.47823e+08	6.78678e+07	9.32465e+08	1.61873e+08	4.17322e+08	2.69597e+08	1.26595e+08	227061772	4.82342e+08	1926643975	1306141817	5.50769e+08	9.42552e+07	1.5778e+08	8.45957e+07	4.15042e+08	3.69573e+08	4.24916e+08	4.85081e+08	7.10481e+08	7.28246e+08	1460904672	1910026678	2251072239	7.72591e+08	7.49601e+08	2.87828e+08
P06702	Protein S100-A9	S100A9	S100A9	LGHPDTLNQGEFK	T31	1xPhospho [T6]	0	0	0	357962	2.17811e+06	1.80381e+06	0	0	5.10302e+07	3.80788e+06	1.72153e+06	1.02612e+06	1.40326e+06	5.85423e+06	0	0	896442	801522	0	0	788135	0	586364	0	0	0	0	0	0	1.27953e+06	1.48887e+06	0	0	1.07831e+06	0	1.23368e+06	0	1.68612e+06	1.51674e+06	0	0	0	693726	0	1.9031e+06	2.05879e+06	1.95791e+06	3.87802e+06	3.34155e+06	2.7577e+06	4.22123e+06	6.14406e+06	1.09876e+06	2.81497e+06	2.27544e+06	2.71692e+07	0	0	3.66165e+06	0	1.23969e+06	2.58445e+06	1.0258e+06	0	0	5.25462e+06	973355	3.70523e+06	0	0	4.04022e+06	1.3893e+06	1.30008e+06	3.96843e+06	6.76299e+06	7.64921e+06	3.54063e+06	9.20157e+06	0	5.53852e+06	0	0	0	0	0	0	718860	1.83207e+06	3.29566e+06	2.31913e+06	0	820132	0	0	0	0	0	0	3.99335e+06	0	0	0	0	0	1.26534e+06	2.79806e+06	511949	3.79507e+06	3.47156e+06	0	1.89288e+07	5.11033e+07	1.1062e+06	0	0	0	0	1.30961e+06	9.10184e+06	1.684e+06	9.09593e+06	3.33226e+06
P05109	Protein S100-A8	S100A8	S100A8	GNFHAVYRDDLK	Y30	1xPhospho [Y7]	0	1.11113e+06	434448	0	824060	0	0	0	5.83936e+06	0	0	0	0	3.58692e+06	0	0	972327	0	0	0	0	524985	0	0	0	0	377622	1.00253e+06	0	0	921277	0	0	0	1.11348e+06	0	0	0	0	0	0	0	0	0	0	0	2.90622e+06	0	2.24445e+06	0	0	0	0	0	719413	0	0	4.40877e+06	0	0	7.20271e+06	0	2.39485e+06	1.01654e+07	0	9.24267e+06	0	0	0	0	0	0	0	2.05319e+06	1.28066e+07	0	4.63112e+06	4.72272e+06	0	1.62977e+06	0	0	0	0	0	0	0	730767	0	0	0	1.36122e+06	0	0	0	0	0	0	0	0	0	0	0	0	0	3.0931e+06	0	2.53129e+06	0	0	2.3986e+06	8.6134e+06	1.79161e+06	0	1.63647e+06	2.3221e+06	0	5.01974e+06	1.04486e+07	0	0	0
P05109	Protein S100-A8	S100A8	S100A8	LLETECPQYIR	Y45	1xCarbamidomethyl [C6]; 1xPhospho [Y9]	1.04028e+07	2.35532e+07	1.26862e+07	8.91934e+06	1.27293e+07	1.93624e+07	1.37724e+07	1.56042e+07	1.70396e+07	1.51995e+07	1.69404e+07	1.17995e+07	2.27112e+07	0	1.29613e+07	1.3821e+07	1.23984e+07	1.28471e+07	1.14194e+07	1.32482e+07	1.68167e+07	1.28085e+07	2.21119e+07	1.49485e+07	8.62604e+06	1.0396e+07	9.58998e+06	1.22491e+07	1.45959e+07	1.48936e+07	1.67533e+07	9.67762e+06	0	1.6124e+07	1.37683e+07	1.16428e+07	8.10114e+06	1.11402e+07	1.11926e+07	2.59714e+07	2.48348e+07	4.21253e+07	2.90091e+07	3.02369e+07	2.5415e+07	1.9551e+07	1.3234e+07	2.75611e+07	2.57883e+07	1.59367e+07	2.94884e+07	1.94145e+07	0	3.34365e+07	1.08389e+07	1.9114e+07	0	4.4086e+06	1.52044e+07	1.03677e+07	1.215e+07	3.00515e+07	0	0	9.26708e+06	4.49552e+06	2.36572e+07	2.82748e+07	1.5973e+07	1.74875e+07	15849567	2.05353e+07	2.0887e+07	9.90326e+06	1.21244e+07	2.25356e+07	0	2.58877e+07	0	9.83293e+06	1.1729e+07	1.84431e+07	1.56435e+07	0	9.29074e+06	2.75329e+07	2.16847e+07	2.121e+07	2.07055e+07	1.88802e+07	2.18394e+07	1.39983e+07	2.27758e+07	1.89778e+07	1.39166e+07	1.81669e+07	1.77641e+07	1.7716e+07	1.94591e+07	1.74328e+07	1.44364e+07	1.06804e+07	1.79526e+07	1.35931e+07	1.3735e+07	1.18458e+07	8.24946e+06	2.00685e+07	4.43683e+06	1.36828e+07	2.01418e+07	1.21923e+07	1.17608e+07	9.81509e+06	0	0	0	0	0	0	2.43194e+07	1.18814e+07
P05109	Protein S100-A8	S100A8	S100A8	GNFHAVYRDDLKK	Y30	1xPhospho [Y7]	957276	730556	433853	0	598660	899644	865029	0	2.90771e+06	0	0	4.09512e+06	0	0	1.13799e+06	814950	0	0	0	0	0	0	0	619695	0	588444	0	0	438371	0	0	718818	0	744216	1.08398e+06	0	0	0	0	0	0	0	0	0	0	0	0	0	0	0	0	0	0	0	0	0	0	3.01759e+06	0	0	3.04333e+06	0	797574	0	0	7.10523e+06	0	0	0	0	0	0	0	1.17194e+06	7.50478e+06	0	1.71603e+06	0	0	2.35301e+06	0	0	0	0	0	0	0	0	0	0	0	0	0	0	0	0	0	0	0	0	0	0	0	610142	2.42696e+06	3.29572e+06	0	3.05166e+06	3.88837e+06	0	3.01735e+06	6.21576e+06	2.32073e+06	1.71814e+06	0	0	0	0	3.89363e+06	0	6.28292e+06	0
P26447	Protein S100-A4	S100A4	S100A4	ELPSFLGKRTDEAAFQK	T50	1xPhospho [T10]	0	0	0	0	0	0	0	0	0	0	0	0	0	0	0	0	0	0	0	0	0	0	0	0	0	0	702309	0	0	0	1.39219e+06	0	0	0	0	0	0	0	0	0	0	0	0	0	0	0	871719	0	541012	0	0	0	336475	0	0	0	0	8.55791e+06	0	0	0	0	0	0	0	0	0	0	0	0	0	0	0	478284	0	0	0	0	0	0	0	0	0	0	0	0	0	0	0	0	0	0	0	0	0	0	0	0	0	0	0	0	0	0	499352	0	0	0	0	0	0	0	0	0	0	0	0	0	0	0	0	0
Q9HCY8	Protein S100-A14	S100A14	S100A14	SANAEDAQEFSDVER	S6	1xPhospho [S1]	2.65829e+06	0	0	0	0	0	0	0	0	0	0	0	0	0	0	0	0	0	0	0	0	0	0	0	0	0	0	0	0	0	2.22372e+06	0	0	0	0	0	827344	0	0	0	0	0	0	0	0	0	0	0	0	0	0	0	794080	0	484714	0	0	836155	0	0	602618	0	0	0	0	0	0	0	0	0	0	0	0	0	0	0	726464	1.60722e+06	0	0	0	0	0	0	0	782321	0	686495	0	1.21136e+06	0	0	0	0	0	0	0	0	0	0	0	0	0	0	0	0	0	0	0	0	0	0	0	0	0	0	0	0	0	0	0	0
Q99584	Protein S100-A13	S100A13	S100A13	MKSLDVNQDSELK	S62	1xPhospho [S3]	0	1.32166e+06	3.09392e+06	0	1.37477e+06	1.92809e+06	0	651387	0	0	0	0	2.10672e+06	0	0	996598	1.20161e+06	0	0	983316	0	0	0	0	0	0	956246	0	0	0	5.76659e+06	0	0	0	0	2.22038e+06	0	0	0	0	2080598	0	0	0	0	0	2.24226e+06	0	0	0	0	0	0	4.47013e+06	945528	0	0	2.13568e+06	0	0	0	2.4044e+06	0	0	3.65146e+06	4.1799e+06	0	0	0	0	1.41814e+06	2.04394e+06	0	0	0	0	1.06542e+06	8.30189e+06	0	0	0	0	0	0	0	3.35217e+06	3.7423e+06	3.69728e+06	0	0	0	2.26522e+06	0	0	0	1.95394e+06	0	0	0	0	0	0	0	0	0	0	0	4.09771e+06	0	0	2.94789e+06	0	0	0	0	0	0	0	0	0	0	2.02701e+06
Q99584	Protein S100-A13	S100A13	S100A13	MKSLDVNQDSELK	S62	1xPhospho [S3]; 1xOxidation [M1]	2.68122e+06	0	0	0	0	4.51432e+06	0	4.33949e+06	0	0	0	5.04335e+06	0	0	4.08825e+06	0	0	0	0	0	0	0	0	1.15927e+06	0	0	0	0	0	0	3.32966e+06	0	0	0	1.38013e+06	3.02179e+06	0	0	0	0	1.24592e+07	0	0	0	0	0	3.10453e+06	0	0	0	0	0	0	2.40472e+07	0	0	0	0	0	0	0	0	0	0	0	9.98461e+06	0	0	0	0	0	3.56304e+06	0	0	0	0	0	1.04306e+07	0	0	0	0	0	1.11368e+07	0	0	0	1.21694e+07	0	0	4.54569e+06	0	0	0	0	1.33144e+07	0	0	4.58161e+06	0	0	0	0	0	0	0	3.81897e+06	8.55581e+06	0	0	4.51832e+06	0	1.23419e+06	0	6.07074e+06	0	0	0	2.69885e+06	0	0	0
Q92736	Ryanodine receptor 2	RYR2	RYR2	RISQTSQVSVDAAHGYSPR	S2808	1xPhospho [S3]	0	0	0	0	0	0	0	0	0	0	0	0	0	0	0	0	0	0	0	0	0	0	0	0	0	0	0	0	0	0	0	0	0	0	0	0	0	0	0	3.68415e+06	1.00674e+07	0	1.06632e+06	0	0	0	0	0	0	0	0	0	0	0	0	0	0	0	0	0	0	0	0	0	0	0	0	0	0	0	0	0	0	0	0	0	0	2.28289e+06	0	0	0	0	0	0	0	858681	0	2.18934e+06	0	1.52441e+06	0	0	0	0	0	0	0	0	0	0	0	0	0	0	0	0	0	0	0	0	0	0	0	0	0	0	0	0	0	0	0	0
Q8N488	RING1 and YY1-binding protein	RYBP	RYBP	SDILKDPPSEANSIQSANATTK	S127	2xPhospho [S13; S]	4.15783e+06	3.75541e+06	8.72795e+06	2.42975e+06	2.91464e+06	1.34249e+06	3.33492e+06	1.1728e+07	2.48123e+06	5.0289e+06	5.48652e+06	2.11299e+06	1.95185e+06	0	7.65104e+06	4.79841e+06	6.75269e+06	2.21906e+06	0	6.73723e+06	0	936479	3.07484e+06	8.77473e+06	8.25643e+06	4.79456e+06	1.08237e+07	6.31493e+06	6.32464e+06	2.39631e+06	8.24828e+06	6.23354e+06	0	3.79776e+06	4.6523e+06	4.07639e+06	3.91612e+06	5.49308e+06	7.53184e+06	6.93558e+06	2.4946e+06	0	5.75962e+06	0	1.87308e+06	2.86088e+06	5.57407e+06	8.21157e+06	2.89432e+06	7.38949e+06	3.3674e+06	1.29003e+07	1.26626e+06	7.4518e+06	2.15446e+06	4.16383e+06	2.62361e+06	9.75577e+06	6.02279e+06	6.10305e+06	4.7895e+06	0	5.88053e+06	0	0	2.64029e+06	2.81117e+06	0	4.29302e+06	6.63673e+06	5.89626e+06	3.51324e+06	2.64447e+06	7.60392e+06	5.78185e+06	8.47966e+06	5.9593e+06	3.30893e+06	1.32411e+06	4.25686e+06	1.43214e+07	0	3.36293e+06	0	8.35816e+06	1.28886e+06	4.97566e+06	3.9371e+06	8.36468e+06	6.21102e+06	0	3.88104e+06	0	0	3.33735e+06	0	0	5.50733e+06	5.31078e+06	1.38217e+07	4.30111e+06	0	0	0	1.84686e+06	3.58445e+06	4.29254e+06	0	0	7.41458e+06	0	2.14682e+06	4.74871e+06	1.20803e+06	311744	0	0	1.35932e+06	0	6.92691e+06	1.45636e+07	3.3987e+06
Q8N488	RING1 and YY1-binding protein	RYBP	RYBP	SDILKDPPSEANSIQSANATTK	S123	3xPhospho [S9; S13; S16]	0	0	0	0	898744	0	0	749588	0	0	818339	0	0	0	520926	0	1.37529e+06	0	0	0	0	0	0	0	1.34949e+06	1.01458e+06	0	0	723580	0	666219	557857	0	0	0	0	0	0	0	0	0	0	0	0	0	0	0	0	0	0	0	0	0	0	0	5.33265e+06	0	1.67306e+06	0	785161	919089	0	0	0	1.3433e+06	2.52515e+06	0	0	5.4184e+06	0	0	0	0	0	509677	0	0	0	0	0	0	2.03185e+06	0	0	0	0	0	0	0	0	0	0	0	0	0	0	0	0	0	0	0	0	0	0	0	648396	0	2.03552e+06	0	0	0	0	0	0	0	0	0	0	0	0	0	0
Q8N488	RING1 and YY1-binding protein	RYBP	RYBP	SDILKDPPSEANSIQSANATTK	S127	3xPhospho [S9; S13; S16]	0	0	0	0	898744	0	0	749588	0	0	818339	0	0	0	520926	0	1.37529e+06	0	0	0	0	0	0	0	1.34949e+06	1.01458e+06	0	0	723580	0	666219	557857	0	0	0	0	0	0	0	0	0	0	0	0	0	0	0	0	0	0	0	0	0	0	0	5.33265e+06	0	1.67306e+06	0	785161	919089	0	0	0	1.3433e+06	2.52515e+06	0	0	5.4184e+06	0	0	0	0	0	509677	0	0	0	0	0	0	2.03185e+06	0	0	0	0	0	0	0	0	0	0	0	0	0	0	0	0	0	0	0	0	0	0	0	648396	0	2.03552e+06	0	0	0	0	0	0	0	0	0	0	0	0	0	0
Q8N488	RING1 and YY1-binding protein	RYBP	RYBP	SDILKDPPSEANSIQSANATTK	S130	3xPhospho [S9; S13; S16]	0	0	0	0	898744	0	0	749588	0	0	818339	0	0	0	520926	0	1.37529e+06	0	0	0	0	0	0	0	1.34949e+06	1.01458e+06	0	0	723580	0	666219	557857	0	0	0	0	0	0	0	0	0	0	0	0	0	0	0	0	0	0	0	0	0	0	0	5.33265e+06	0	1.67306e+06	0	785161	919089	0	0	0	1.3433e+06	2.52515e+06	0	0	5.4184e+06	0	0	0	0	0	509677	0	0	0	0	0	0	2.03185e+06	0	0	0	0	0	0	0	0	0	0	0	0	0	0	0	0	0	0	0	0	0	0	0	648396	0	2.03552e+06	0	0	0	0	0	0	0	0	0	0	0	0	0	0
P57060	RWD domain-containing protein 2B	RWDD2B	RWDD2B	KFSIFEEK	S275	1xPhospho [S3]	4.33378e+06	5.93041e+06	3.62705e+06	7.08575e+06	6.21145e+06	8.27244e+06	1.08595e+07	6.88625e+06	1.40795e+07	0	7.08176e+06	8.1146e+06	7.32816e+06	0	6.38896e+06	5.28341e+06	9.26711e+06	4.73761e+06	5.37267e+06	3.45911e+06	7.41686e+06	1.03707e+07	5.33262e+06	5.55769e+06	8.48907e+06	2.49151e+06	2.59529e+06	4.62178e+06	6.79954e+06	6.78388e+06	1.73965e+06	1.70814e+06	0	6.06032e+06	0	3.06271e+06	3.98047e+06	3.69603e+06	4.95556e+06	4.32224e+06	6.29105e+06	2.45743e+06	3.18976e+06	6.78944e+06	7.065e+06	8.45778e+06	1.18531e+07	3.87721e+06	1.27387e+07	3.68763e+06	6.28986e+06	5.60199e+06	4.95e+06	8.97895e+06	1.06656e+07	7.03517e+06	6.05093e+06	4.79203e+06	8.23359e+06	1.02147e+07	8.13182e+06	0	8.53814e+06	0	7.50988e+06	5.68529e+06	5.6975e+06	4.77238e+06	8.13463e+06	4.94317e+06	10110574	1.22799e+06	7.51526e+06	8.26876e+06	9.8542e+06	4.54432e+06	6.0034e+06	5.40225e+06	8.91473e+06	6.18819e+06	8.11642e+06	4.921e+06	2.01655e+06	0	0	3.5571e+06	3.95327e+06	1.36015e+07	4.99895e+06	8.54205e+06	5.16338e+06	9.2178e+06	0	0	0	0	0	0	0	0	4.72931e+06	6.54613e+06	7.49675e+06	7.7772e+06	9.04645e+06	1.05125e+07	7.34547e+06	7.07815e+06	0	0	1.98861e+07	1.29423e+07	1.13233e+07	8.9106e+06	0	0	0	7.53608e+06	0	7.23648e+06	7.66865e+06	6.83379e+06
H3BSM7	RUS family member 1	RUSF1	C16orf58;RUSF1	AFTVKPEGR	T49	1xPhospho [T3]	1.08782e+07	4.47385e+06	1.46531e+07	3.66249e+06	4.18311e+06	3.20504e+06	4.18235e+06	3.08973e+06	5.75175e+06	3.23334e+06	4.62312e+06	3.89174e+06	3.93955e+06	3.2879e+06	4.46389e+06	0	3.05111e+06	1.86325e+06	0	2.02528e+06	1.92809e+06	0	2.20884e+06	1.22739e+06	1.57696e+06	5.47258e+06	7.36999e+06	679292	593004	1.80022e+06	3.3055e+06	1.1291e+06	0	0	1.65229e+06	3.21584e+06	2.07701e+06	0	4.0971e+06	8.72204e+06	2.59627e+06	2.86271e+06	6.78361e+06	4.02027e+06	5.56478e+06	7.28585e+06	1.61168e+07	6.01889e+06	1.25682e+06	5.17176e+06	1.24379e+07	1.0608e+07	7.53918e+06	2.49611e+07	9.63628e+06	7.59779e+06	7.74479e+06	8.82857e+06	7.30848e+06	1.04299e+07	1.00447e+07	9.82648e+06	1.09087e+07	1.68068e+07	3.73114e+06	5.72343e+06	4.37465e+06	4.15754e+07	5.04674e+06	2.81829e+07	3.62812e+07	0	1.60549e+07	5.9635e+06	1.0578e+07	1.41815e+07	7.28666e+06	3.38299e+06	8.65732e+06	1.95658e+07	1.10808e+07	4.52075e+06	1.1693e+07	2.58878e+07	1.53401e+07	1.97176e+06	3.5372e+06	4.22574e+06	5.82298e+06	2.94587e+06	9.12026e+06	2.01145e+06	0	0	0	0	3.73762e+06	6.08767e+06	3.95189e+06	4.34071e+06	5.2136e+06	0	6.55784e+06	5.63052e+06	3.09693e+06	5.36832e+06	9.00032e+06	1.10039e+07	7.15298e+06	3.24076e+06	5.08465e+06	4.66499e+06	3.9269e+06	3.66196e+06	9.38707e+06	5.74388e+06	6.90123e+06	7.86179e+06	8.74005e+06	8.24779e+06	1.88848e+07	1.05533e+06
Q9BVN2	RUN and SH3 domain-containing protein 1	RUSC1	RUSC1	GAPPEMPSPQELEASAPR	S831	1xPhospho [S8]	0	0	0	0	0	1.54158e+06	0	0	0	0	0	0	0	0	0	0	177478	85326.6	0	56626.2	0	0	59884.4	0	101459	86051.6	88684.5	387606	0	0	81684.4	82465.6	0	0	0	0	0	0	0	0	0	0	0	0	0	1.45991e+06	0	0	0	0	0	1.15908e+06	0	0	1.67886e+06	0	1.55176e+06	1.16578e+06	0	0	0	0	2.43622e+06	0	782363	1.5629e+06	0	0	0	0	0	0	700864	1.23628e+06	851417	1.2343e+06	0	1.11103e+06	0	0	1.1484e+06	0	0	0	0	50107	431319	0	0	0	0	0	0	0	0	0	0	0	0	0	150659	0	0	0	0	0	0	0	289354	0	1.88437e+06	0	0	1.277e+06	0	0	0	203808	0	0	0	0
Q9BVN2	RUN and SH3 domain-containing protein 1	RUSC1	RUSC1	AVSPAAGEEAPAAK	S432	1xPhospho [S3]	1.54086e+06	1.80888e+06	4.18458e+06	2.64453e+06	3.92983e+06	2.43567e+06	1.64221e+06	4.06414e+06	4.83771e+06	9.95612e+06	0	2.73555e+06	4.37352e+06	3.29653e+06	0	6.36275e+06	1.80829e+07	8.57285e+06	6.19237e+06	5.30496e+06	3.84646e+06	0	8.78206e+06	3.50965e+06	1.69799e+07	7.4785e+06	9.8575e+06	5.33668e+06	6.8916e+06	1.59875e+07	0	3.51401e+06	0	1.26511e+06	4.96695e+06	8.14102e+06	3.38608e+06	6.02482e+06	2.98623e+06	0	0	1.44756e+07	1.48036e+06	5.79975e+06	5.48771e+06	0	1.17522e+06	0	7.25853e+06	0	3.12933e+06	4.37284e+06	3.46469e+06	0	6.74837e+06	6.17179e+06	2.58004e+06	1.52153e+06	0	4.94157e+06	8.61269e+06	1.05986e+07	7.38337e+06	0	2.9841e+06	3.48273e+06	5.58567e+06	0	2.67897e+06	2.9596e+06	1.02502e+06	0	4.22179e+06	2.24906e+06	2.78523e+06	0	3.9494e+06	0	3.12344e+06	0	0	5.55643e+06	0	0	0	4.81166e+06	3.89595e+06	4.32442e+06	0	4.96397e+06	3.10735e+07	5.11895e+06	0	0	4.24779e+06	3.61257e+06	0	3.99156e+06	0	0	0	0	1.49741e+06	2.88997e+06	4.00593e+06	2.35814e+06	5.13339e+06	1.07625e+07	0	0	5.50624e+06	1.91826e+06	4.60173e+06	0	9.97931e+06	0	0	4.56039e+06	8.06575e+06	4.52518e+06	0	3.37101e+06
Q13761	Runt-related transcription factor 3	RUNX3	RUNX3	VTPSTPSPR	S214	1xPhospho [S7]	3.40485e+06	1.4766e+06	4.88087e+06	2.01706e+06	4.99264e+06	1.55341e+06	3.66595e+06	8.3557e+06	2.65839e+06	4.38464e+06	7.24995e+06	6.06385e+06	7.90664e+06	6.83855e+06	6.42439e+06	3.30131e+06	6.7122e+06	4.7939e+06	3.04811e+06	2.20773e+07	8.59161e+06	2.18019e+06	8.44031e+06	9.14873e+06	9.00707e+06	2.57165e+07	1.97524e+07	1.84464e+07	1.69636e+07	5.03158e+06	1.06279e+07	1.5644e+07	0	2.63583e+06	9.81782e+06	1.36484e+07	1.18378e+07	1.05253e+07	4.91608e+06	1.41408e+07	3.16461e+07	7.0743e+06	1.90556e+07	1.08533e+07	6.05531e+06	4.21186e+06	5.03567e+06	1.85281e+07	7.17952e+06	1.72245e+07	6.78936e+06	1.74291e+07	1.12029e+07	1.10523e+07	5.3954e+06	1.02703e+07	8.09285e+06	2.04565e+06	4.90093e+06	7.27263e+06	4.83742e+06	4.91879e+06	5.69922e+06	0	5.47099e+06	2.12346e+06	6.50015e+06	1.75752e+07	4.91271e+06	1.47009e+07	6.29069e+06	1.33977e+07	9.55918e+06	6.01155e+06	7.47764e+06	9.80661e+06	6.15487e+06	2.54726e+07	7.14503e+06	7.80639e+06	0	9.56237e+06	1.15902e+07	2.61111e+07	1.29337e+07	5.39032e+06	6.56501e+06	1.88699e+07	8.74597e+06	5.84483e+06	6.34784e+06	6.11685e+06	0	1.6375e+07	9.44744e+06	1.18119e+07	0	1.66353e+07	0	1.26902e+07	1.71626e+07	0	3.48093e+06	0	727313	3.68319e+06	0	2.50617e+06	0	5.68243e+06	5.20757e+06	3.47628e+06	5.98279e+06	3.3703e+06	1.59391e+06	2.32912e+06	4.46591e+06	6.79726e+06	7.58534e+06	1.25668e+07	1.19438e+07	0
I3L0L0	Runt-related transcription factor 2	RUNX2	RUNX2	RFSPPSSSLQPGK	S28	1xPhospho [S3]	1.56436e+06	0	3.25128e+06	0	4.61274e+06	6.20294e+06	0	2.1113e+06	0	7.86243e+06	3.67565e+06	0	0	8.94933e+06	2.13875e+06	4.49917e+06	1.13049e+06	1.29775e+06	5.69444e+06	1.98342e+06	0	0	2.34897e+06	5.90717e+06	2.0023e+06	1.12464e+06	2.7014e+06	591436	1.42323e+06	1.53155e+06	1.6794e+06	830926	6.16846e+06	7.35957e+06	0	6.25856e+06	0	5.24493e+06	0	0	0	0	3.22751e+06	0	5.0213e+06	3.49454e+06	0	2.722e+06	0	6.82816e+06	0	0	0	0	1.8669e+06	4.32584e+06	3.87069e+06	0	1.87348e+06	2.02392e+06	1.90054e+06	0	0	0	1.23258e+06	897465	0	4.71921e+06	0	0	0	0	687066	0	0	1.72551e+06	1.93062e+06	0	0	0	1.92252e+06	4.38638e+06	6.41304e+06	0	0	0	2.51073e+06	0	0	0	0	0	5.55668e+06	0	0	0	9.33402e+06	0	3.20583e+06	0	0	0	4.99721e+06	5.33469e+06	3.01594e+06	5.31637e+06	8.47248e+06	2.96352e+06	0	0	0	5.33584e+06	3.9092e+06	3.99649e+06	1.1625e+07	0	7.77593e+06	6.78147e+06	8.48576e+06	2.16128e+06	3.69583e+06	0
Q06455	Protein CBFA2T1	RUNX1T1	RUNX1T1;RUNX1;CBFA2T1;MTG8	QQSPVNPDPVALDAHR	S417	1xPhospho [S3]	4.41251e+06	2.61558e+06	3.71634e+06	0	4.61908e+06	2.43843e+06	6.1877e+06	3.74517e+06	4.30064e+06	4.93966e+06	3.51105e+06	5.40091e+06	2.39503e+06	163988	5.76707e+06	1.33509e+07	8.74634e+06	3.4474e+06	9.38858e+06	3.50417e+06	1.33527e+07	0	5.0209e+06	1.20437e+07	9.41114e+06	2.01609e+06	3.67858e+06	6.51784e+06	8.08153e+06	4.83696e+06	1.91143e+06	5.30583e+06	0	5.95766e+06	8.93959e+06	0	1.59276e+06	5.24259e+06	4.81819e+06	1.23678e+07	1.36337e+07	3.07853e+06	8.44967e+06	1.61898e+06	3.19734e+06	7.78384e+06	1.26293e+07	5.71157e+06	7.9538e+06	4.2949e+06	1.00572e+07	1.01183e+07	1.16039e+07	8.40659e+06	8.90107e+06	1.0799e+07	7.63747e+06	2.98683e+06	9.76287e+06	6.69816e+06	5.07562e+06	3.54076e+06	6.81533e+06	1.0139e+07	6.59134e+06	8.79702e+06	1.04339e+07	0	1.50677e+07	1.52698e+07	1.11099e+07	6.70172e+06	1.29667e+07	1.10611e+07	1.9592e+06	4.29301e+06	6.40443e+06	5.46316e+06	7.61191e+06	1.72581e+07	7.2475e+06	4.86249e+06	3.57009e+06	0	2.29678e+06	1.10909e+07	1.27966e+07	9.46083e+06	8.13736e+06	1.29191e+07	9.25532e+06	1.30873e+07	0	7.18669e+06	2.45379e+06	3.59785e+06	8.60119e+06	0	2.57412e+06	2.2573e+06	1.74655e+06	5.31189e+06	3.67396e+06	4.80936e+06	5.9541e+06	5.41409e+06	7.4786e+06	5.46844e+06	5.27341e+06	8.74982e+06	7.28311e+06	5.23827e+06	5.5818e+06	3.12209e+06	802201	211171	0	6.2346e+06	0	6.73648e+06	3.87843e+06	7.55911e+06
Q06455	Protein CBFA2T1	RUNX1T1	RUNX1T1;RUNX1;CBFA2T1;MTG8	HSTMPDSPVDVK	S41	1xPhospho [S7]	0	0	1.81886e+06	0	0	2.20276e+06	3238799	2.20542e+06	0	4.24576e+06	2.31034e+06	0	0	0	3.67518e+06	3.77003e+06	2.59849e+06	935705	2.0997e+06	0	0	0	2.70304e+06	1.41677e+06	3.20248e+06	0	1.3251e+06	674869	2.49334e+06	0	0	2.24179e+06	0	0	0	0	4.85551e+06	0	3.88459e+06	3.53613e+06	0	5.54844e+06	2.22276e+06	0	3.85553e+06	0	0	0	3.11457e+06	0	0	1.46511e+06	0	0	2.44896e+06	0	0	0	0	0	0	0	1.35899e+06	8.58729e+06	3.71503e+06	0	0	0	0	0	0	0	4.21292e+06	0	0	0	0	0	0	0	0	0	0	0	0	4.15985e+06	6.15399e+06	2.39712e+06	2.57492e+06	0	0	2.98265e+06	0	5.30318e+06	0	0	0	6.1603e+06	0	0	0	0	0	3.89172e+06	2.55439e+06	1.49978e+06	2.81568e+06	2.33701e+06	0	3.22068e+06	2.58729e+06	0	0	0	0	0	0	3.58036e+06	0	0	0	0
Q06455	Protein CBFA2T1	RUNX1T1	RUNX1T1;RUNX1;CBFA2T1;MTG8	STTPGTPSTIETTPR	T592	2xPhospho [T]	1.76672e+06	1.99801e+06	791942	2.86457e+06	4.5318e+06	0	7.10547e+06	3.83728e+06	0	2.87063e+06	2.4557e+06	0	0	0	2.63662e+06	5.34038e+06	2.49683e+06	2.187e+06	2.54782e+06	3.27206e+06	0	0	0	0	4.31512e+06	2.33123e+06	1.87786e+06	1.847e+06	1.65742e+06	3.38129e+06	1.76615e+06	2.7888e+06	0	5.48486e+06	0	0	1.39047e+06	3.22521e+06	2.60025e+06	5.75681e+06	2.62887e+06	7.43901e+06	2.61266e+06	0	0	4.90807e+06	1.48602e+06	3.5976e+06	3.13003e+06	3.36161e+06	7.36991e+06	0	5.05626e+06	5.94991e+06	5.10476e+06	0	0	1.64436e+06	3.66734e+06	3.98935e+06	2.80878e+06	6.13959e+06	3.23071e+06	1.56983e+07	4.99993e+06	0	2.42937e+06	0	0	3.05945e+06	0	2.47749e+06	4.70438e+06	0	3.22349e+06	3.40324e+06	1.3856e+06	2.68531e+06	5.71785e+06	1.56706e+06	0	9.49352e+06	2.85716e+06	0	0	5.63225e+06	6.44262e+06	3.91558e+06	3.5322e+06	5.3131e+06	3.49505e+06	6.45727e+06	0	3.58964e+06	0	0	7.67826e+06	0	0	0	0	3.26251e+06	1.52612e+06	1.72216e+06	2.91911e+06	5.94117e+06	3.40452e+06	1.76663e+06	0	0	0	1.58033e+06	0	0	0	4.34617e+06	0	2.34285e+06	0	0	0	2.91794e+06
Q06455	Protein CBFA2T1	RUNX1T1	RUNX1T1;RUNX1;CBFA2T1;MTG8	HSTMPDSPVDVK	S41	1xPhospho [S7]; 1xOxidation [M4]	3.44703e+06	2.1603e+06	0	3.58925e+06	0	0	4.77194e+06	0	4.58814e+06	3.42161e+06	0	0	0	0	3.68349e+06	2.83997e+06	0	0	2.36066e+06	0	0	0	0	3.94467e+06	0	0	0	728949	0	5.05785e+06	0	0	0	0	0	0	0	3.01963e+06	0	0	0	0	2.16424e+06	0	0	0	2.60304e+06	0	1.4905e+06	0	3.05374e+06	2.67822e+06	4.09929e+06	0	4.00809e+06	3.55708e+06	0	0	0	2.69751e+06	3.51168e+06	0	3.44094e+06	1.50857e+08	3.15697e+06	4.40881e+06	0	0	4.53451e+06	3.33737e+06	0	0	5.33175e+06	0	0	0	2.47119e+06	0	6.06898e+06	0	0	6.32678e+06	0	0	0	3.92449e+06	2.76605e+06	1.85722e+06	0	3.38387e+06	3.84735e+06	0	0	0	0	0	0	0	0	0	0	0	0	0	3.10805e+06	1.43567e+06	0	3.7389e+06	0	2.94472e+06	0	4.76071e+06	3.97009e+06	2.81525e+06	2.93751e+06	0	0	2.48521e+06	2.58934e+06	2.364e+06	0	3.75883e+06
Q01196	Runt-related transcription factor 1	RUNX1	C20orf112/RUNX1;RUNX1;RUNX1/C20orf112;RUNX1/CBFA2T2	VSPHHPAPTPNPR	S212	1xPhospho [S2]	8.51066e+06	7.42506e+06	1.45624e+07	4.49079e+06	450296	0	7.36401e+06	1.42016e+07	0	0	6.03304e+06	3.84565e+06	1.68685e+07	3.61927e+07	4.93482e+06	3.43475e+06	9.78332e+06	1.38943e+07	0	1.87292e+07	1.26288e+07	1.03235e+06	1.00875e+07	3.29392e+07	1.53704e+07	8.8306e+06	1.77177e+07	32588693	2.58195e+07	0	1.14716e+07	2.50672e+07	0	1.73944e+07	2.47513e+07	2.33928e+07	2.55226e+07	1.74723e+07	9.40613e+06	2.30977e+07	1.31166e+07	6.63241e+06	1.89907e+07	4.14783e+06	3.12934e+06	5.78474e+06	5.06303e+06	1.63133e+07	1.14164e+07	9.00041e+06	2.55139e+06	1.79483e+07	9.10261e+06	2.30139e+07	10534106	9.81775e+06	0	2.50167e+06	7.2157e+06	6.73123e+06	6.32292e+06	0	3.39195e+06	0	2.69245e+06	2.52684e+06	5.61283e+06	0	1.61867e+07	1.29881e+07	1.05855e+07	4.62198e+06	7.01634e+06	11980942	5.94258e+06	4.40609e+06	5.56277e+06	9.52046e+06	0	5.34687e+06	5.63238e+06	6.43933e+06	9.65376e+06	3.09892e+07	2.9228e+07	4.58506e+06	5.47916e+06	1.43762e+07	0	4.07037e+06	2.26136e+06	2.91952e+06	1.26511e+07	1.97465e+07	6.21539e+06	0	0	1.32368e+07	6.03718e+06	2.31652e+07	0	0	5.31903e+06	7.13291e+06	7.86637e+06	5.4287e+06	0	0	0	3.48316e+06	1.41402e+06	0	0	0	0	0	0	2.38004e+06	0	3.26467e+06	3.64889e+06	0
Q01196	Runt-related transcription factor 1	RUNX1	C20orf112/RUNX1;RUNX1;RUNX1/C20orf112;RUNX1/CBFA2T2	QIQPSPPWSYDQSYQYLGSIASPSVHPATPISPGR	Y254	2xPhospho [Y10; T29]	509578	855737	1.44267e+06	999974	590694	416187	569676	982187	0	287464	433880	0	250104	1.06508e+06	0	702730	275470	0	621156	0	1.02751e+06	0	1.02846e+06	605248	500544	374243	723417	915881	286089	426625	882050	406494	0	1.34286e+06	181525	886451	370816	1.91216e+06	899682	0	0	0	81023.3	622143	150739	0	194617	223046	316764	117661	0	0	361781	0	219678	0	0	401820	0	0	0	0	0	0	0	0	0	188294	0	332824	210268	0	471135	207266	206438	0	194585	0	157226	85111.1	308292	0	0	0	253447	88306.5	218966	0	0	0	89413.2	114611	0	0	0	0	0	589036	0	0	0	0	1.13567e+06	691774	0	0	461261	0	0	525146	619811	987016	801423	458196	0	0	2.1719e+06	0	1.2448e+06	0	0	0
Q01196	Runt-related transcription factor 1	RUNX1	C20orf112/RUNX1;RUNX1;RUNX1/C20orf112;RUNX1/CBFA2T2	QIQPSPPWSYDQSYQYLGSIASPSVHPATPISPGR	T273	2xPhospho [Y10; T29]	509578	855737	1.44267e+06	999974	590694	416187	569676	982187	0	287464	433880	0	250104	1.06508e+06	0	702730	275470	0	621156	0	1.02751e+06	0	1.02846e+06	605248	500544	374243	723417	915881	286089	426625	882050	406494	0	1.34286e+06	181525	886451	370816	1.91216e+06	899682	0	0	0	81023.3	622143	150739	0	194617	223046	316764	117661	0	0	361781	0	219678	0	0	401820	0	0	0	0	0	0	0	0	0	188294	0	332824	210268	0	471135	207266	206438	0	194585	0	157226	85111.1	308292	0	0	0	253447	88306.5	218966	0	0	0	89413.2	114611	0	0	0	0	0	589036	0	0	0	0	1.13567e+06	691774	0	0	461261	0	0	525146	619811	987016	801423	458196	0	0	2.1719e+06	0	1.2448e+06	0	0	0
Q01196	Runt-related transcription factor 1	RUNX1	C20orf112/RUNX1;RUNX1;RUNX1/C20orf112;RUNX1/CBFA2T2	RFTPPSTALSPGK	T14	2xPhospho [T3; S/T]	6.80345e+06	2.61037e+06	9.40448e+06	3.90976e+06	4.08326e+06	3.59516e+06	6.45842e+06	1.78632e+07	3.70524e+06	3.76828e+06	5.53006e+06	3.11284e+06	6.75454e+06	0	7.18736e+06	6.87564e+06	4.77828e+06	4.49478e+06	2.81689e+06	1.20834e+07	5.55779e+06	3.04276e+06	1.0892e+07	1.60282e+07	8.06519e+06	8.35403e+06	8.94235e+06	1.50597e+07	1.76705e+07	5.70438e+06	6.17507e+06	8.04057e+06	0	1.13965e+07	1.60502e+07	1.61787e+07	2.01367e+07	1.18965e+07	6.60292e+06	1.5581e+07	1.18353e+07	0	1.31585e+07	0	2.03294e+06	7.32098e+06	3.92386e+06	1.01205e+07	6.12569e+06	1.46967e+07	1.62918e+06	1.68276e+07	5.15858e+06	9.50145e+06	4.45251e+06	1.02852e+07	1.90247e+06	8.81972e+06	8.61959e+06	4.04733e+06	5.22449e+06	0	4.67868e+06	0	4.98122e+06	4.42855e+06	3.73151e+06	5.59573e+06	1.71985e+07	8.19028e+06	11228271	3.72974e+06	4.67899e+06	8.95066e+06	8.53139e+06	7.609e+06	4.4535e+06	6.91344e+06	0	5.57707e+06	9.08158e+06	2.52899e+06	3.00502e+06	0	7.15172e+06	1.2503e+06	2.97874e+06	8.44605e+06	1.45202e+07	5.13637e+06	0	3.08687e+06	0	4.7286e+06	2.61963e+06	0	0	8.46603e+06	6.25203e+06	5.3386e+06	2.49212e+06	2.52908e+06	1.94282e+06	1.58003e+06	4.36841e+06	4.46008e+06	1.62537e+06	0	0	2.51567e+06	5.92357e+06	3.3563e+06	3.84322e+06	6.41466e+06	0	0	0	2.3527e+06	0	4.26063e+06	1.29236e+07	3.76331e+06
Q5GIA6	Antigen MU-RMS-40.17 (Fragment)	RUFY2	RUFY2	VDVETELQTYKHSR	S290	1xPhospho [S13]	0	0	2.72228e+06	0	0	0	0	311454	0	0	728933	0	0	0	0	0	0	0	0	0	0	0	0	0	0	0	0	0	0	0	0	0	0	0	1.11643e+06	0	1.45802e+06	0	728636	0	2.40618e+06	0	2.04936e+06	2.4072e+06	713979	0	1.38385e+06	0	0	0	0	0	0	0	1.05696e+06	0	0	785202	0	0	0	0	0	0	0	0	0	0	0	726736	0	0	0	1.03749e+06	0	0	0	1.80429e+06	0	0	0	0	0	0	0	0	1.62309e+06	2.11513e+06	0	0	0	983922	0	0	0	0	0	0	0	0	0	0	0	0	0	995894	0	0	0	0	0	0	0	0	0	0	0	0	0	0	0	0
Q96T51	RUN and FYVE domain-containing protein 1	RUFY1	RUFY1	GRELEPELEPGPGPGSALEPGEEFEIVDR	S28	1xPhospho [S16]	462355	220053	91739.1	0	0	625511	91799.2	0	0	152395	220895	0	0	339833	302663	0	0	0	147335	0	0	234128	96398.9	61049.5	125398	0	0	92658.2	0	148158	89467.6	0	0	101030	0	665438	263200	0	0	0	0	0	113936	0	0	0	370537	0	0	0	0	412784	0	0	193209	107909	0	636160	299461	0	227704	0	536068	0	0	0	95217.4	0	0	5.4676e+06	3436094	0	46513.7	131056	115790	0	0	412063	0	0	0	0	0	0	0	0	167810	0	0	0	0	146719	0	0	0	0	0	0	0	0	380610	0	463018	257489	533194	447801	0	0	190079	0	0	331665	0	0	0	0	0	0	0	0	0	0
Q96T51	RUN and FYVE domain-containing protein 1	RUFY1	RUFY1	SVEITKQDTKVELETYK	T382	1xPhospho [T9]	2.5697e+06	0	2.6547e+06	0	0	0	1.0398e+06	0	0	0	1.0075e+06	0	0	0	0	0	0	0	0	0	0	0	0	0	0	0	0	0	0	0	0	0	0	0	0	0	0	0	0	0	0	0	1.31288e+06	0	0	0	4.4851e+06	0	930346	0	0	1.81323e+06	1.08299e+06	2.12257e+06	1.64591e+06	0	0	2.73515e+06	2.15482e+06	0	0	0	0	0	0	0	0	2.54725e+06	1.34826e+06	5.1667e+06	5.55307e+06	0	1.77724e+06	3.08456e+06	1.80657e+06	0	1.46062e+06	0	0	2.34081e+06	1.76512e+06	0	0	0	0	0	0	2.12059e+06	0	0	0	0	0	0	0	0	0	0	0	0	0	0	0	0	0	0	0	0	0	0	0	0	0	0	0	0	0	0	0	0	5.53425e+06	0
Q96T51	RUN and FYVE domain-containing protein 1	RUFY1	RUFY1	HLSCTVGDLQTK	S319	1xCarbamidomethyl [C4]; 1xPhospho [S3]	1.54937e+06	0	1.79068e+06	0	0	0	0	0	0	0	2.51792e+06	0	0	0	0	0	0	0	0	0	1.16234e+06	0	0	0	0	0	0	0	0	1.4085e+06	0	0	0	0	0	8.4546e+06	0	0	1.52599e+06	6.1668e+06	2.80955e+06	0	2.43973e+06	0	4.54245e+06	0	0	0	1.30441e+06	0	0	2.44602e+06	0	4.76018e+06	1.84715e+06	1.77583e+06	0	4.26479e+06	0	0	0	0	2.66835e+06	0	2.44364e+06	2.57044e+06	0	0	2.66008e+06	2.45639e+06	2.94309e+06	0	2.89454e+06	2.91816e+06	0	0	0	0	0	3.00987e+06	0	4.82029e+06	0	0	2.86881e+06	2.46128e+06	3.35892e+06	4.35067e+06	0	2.69316e+06	0	0	0	0	0	2.54054e+06	0	0	0	0	0	0	0	0	0	8.38173e+06	6.6932e+06	0	0	0	0	0	0	0	0	0	0	0	0	1.54236e+06	0	0
Q96T51	RUN and FYVE domain-containing protein 1	RUFY1	RUFY1	QDTKVELETYK	T382	1xPhospho [T3]	0	0	0	0	0	0	0	0	0	0	0	0	0	0	0	0	0	0	0	0	0	0	0	0	0	0	0	0	0	0	0	0	0	0	0	0	0	0	0	0	0	0	0	0	0	0	0	0	0	0	0	0	0	0	0	0	0	0	0	0	0	0	0	0	0	0	0	2.81662e+06	0	2.08146e+06	2848512	0	0	0	0	0	0	0	0	0	0	0	0	0	0	0	0	1.35946e+06	0	0	0	0	0	0	0	0	0	0	0	0	0	0	0	0	0	0	0	0	0	0	0	0	0	0	0	0	0	0	0	0	0	0
Q96T51	RUN and FYVE domain-containing protein 1	RUFY1	RUFY1	AAAGLGGGDSGDGTAR	S96	1xPhospho [S10]	0	0	0	0	7.38995e+06	0	0	0	0	0	1.71905e+06	0	0	0	1.57828e+06	7.46704e+06	0	4.12983e+06	0	0	3.39992e+06	0	5.39554e+06	0	6.55529e+06	4.27826e+06	1.02754e+07	616735	0	0	0	0	0	2.96751e+06	0	0	0	8.03733e+06	0	0	0	0	0	0	0	0	0	0	0	0	0	0	0	0	0	0	0	0	0	0	0	0	0	8.91275e+06	0	0	0	0	0	1.58424e+06	0	0	0	0	0	0	0	0	0	0	0	0	0	0	0	0	0	0	0	0	0	0	0	0	0	0	0	0	0	0	0	0	0	0	0	0	2.24882e+06	5.41896e+06	0	0	3.75287e+06	4.02396e+06	1.5762e+06	0	0	0	0	0	0	0	0	2.76572e+06
Q96T51	RUN and FYVE domain-containing protein 1	RUFY1	RUFY1	ICEEQEQALQEMGLHLSQSKLK	S620	1xCarbamidomethyl [C2]; 1xPhospho [S19]	135994	974682	3.90645e+06	0	137137	0	1.20512e+06	1.86403e+06	629422	95174.2	783906	0	0	0	0	0	0	0	117274	29025.4	0	0	0	0	0	0	0	0	720250	0	0	0	0	0	0	0	0	132292	0	0	0	0	1.86872e+06	0	2.27313e+06	0	0	1.15354e+06	962166	0	0	0	0	0	0	0	0	5.88e+06	836566	0	0	0	0	0	0	0	0	0	0	2.85827e+06	1.30757e+06	0	0	0	0	0	0	0	0	0	0	0	0	0	0	0	3.73647e+06	0	0	0	0	1.76749e+06	0	0	0	0	0	0	1.9038e+06	0	0	0	0	0	0	0	212868	247986	0	0	857830	0	0	0	0	0	0	0	276752	0	0	0
E9PEM3	Run domain Beclin-1-interacting and cysteine-rich domain-containing protein	RUBCN	KIAA0226;DKFZp313O2236;RUBCN	KHESPLLVTK	S197	1xPhospho [S4]	0	0	0	0	1.11304e+06	2.48046e+06	0	2.48436e+06	0	0	0	0	0	0	0	0	0	0	0	5.05066e+06	889862	0	2.95415e+06	2.9137e+06	1.39413e+06	0	1.3167e+06	946610	2.75189e+06	0	4.90368e+06	1.2246e+06	0	0	804545	2.72106e+06	2.69581e+06	2.31098e+06	1.16123e+06	0	0	0	0	0	0	0	0	0	0	0	0	0	1.53979e+06	0	0	0	0	0	0	0	0	0	0	0	2.23048e+06	2.41544e+06	1.70112e+06	0	0	518970	0	0	1.53663e+06	0	0	0	720545	0	1.22713e+06	0	0	0	0	0	0	760453	580021	1.91901e+06	0	0	0	1.05689e+06	0	0	0	0	0	0	0	0	0	0	0	4.36119e+06	0	0	0	0	0	3.85424e+06	0	0	0	0	0	0	0	0	6.9433e+06	0	0	0
H0YJB9	RNA transcription, translation and transport factor protein (Fragment)	RTRAF	C14orf166;RTRAF	YKDLVPDNSKTADNATK	T46	1xPhospho [T11]	0	0	0	1.11624e+06	0	0	0	1.06044e+06	0	0	960823	0	0	0	0	1.35282e+06	763324	0	0	1.50277e+06	0	0	1.29924e+06	0	1.10506e+06	4.38113e+06	1.23593e+06	2.2282e+06	1.86946e+06	0	1.48411e+06	0	0	0	0	0	0	0	0	0	0	0	714354	0	0	0	972639	0	0	0	0	0	919819	0	1.05254e+06	0	0	3.18846e+06	1.28722e+06	0	0	0	0	0	0	0	0	0	1.37423e+06	1.85796e+06	1.3187e+06	2.37787e+06	0	1.41335e+06	859607	0	0	1.69016e+07	0	0	0	0	0	2.77255e+06	0	9.50124e+06	0	896307	0	0	0	0	0	0	0	0	0	0	0	0	0	0	0	0	0	0	0	0	0	0	0	0	0	0	0	0	0	0	0	2.44276e+06	0	3.51775e+06
Q9NQC3	Reticulon-4	RTN4	RTN4;Nbla10545	KPAAGLSAAPVPTAPAAGAPLMDFGNDFVPPAPR	S64	1xPhospho [S7]	0	0	0	0	103322	321272	101357	0	220625	245145	110506	0	120561	1.07668e+06	0	0	292321	0	194707	0	155587	481377	0	83543.3	164906	65681.2	111666	0	0	0	77912.4	248781	0	0	0	0	0	0	0	0	0	331867	327990	319935	631753	0	269973	0	96135.4	0	316392	0	258511	0	0	46645.2	780349	421073	151845	0	84745.5	0	67962.3	0	0	0	329727	0	0	0	0	0	42920.3	0	233487	0	0	0	236721	0	0	0	0	0	0	982096	255690	125666	316075	107429	254065	0	0	0	0	102027	142621	0	0	0	0	351514	117775	0	0	0	0	277969	190822	346457	204347	289561	127353	153938	873387	0	0	152107	0	0	0	207955
Q9NQC3	Reticulon-4	RTN4	RTN4;Nbla10545	RGSSGSVDETLFALPAASEPVIR	S182	2xPhospho [S4; S]	2.0667e+06	1.12054e+06	98026.5	825061	72088	0	867033	1.25777e+06	0	0	477152	639595	0	0	149840	222208	457027	73601.8	346540	106256	207394	0	0	136083	460269	0	318480	400974	2.0534e+06	366453	361846	568793	0	486731	814348	1.02234e+06	468670	404382	857357	0	0	0	107805	207057	65757.1	334281	76120.5	248752	1.05289e+06	303233	0	1.03669e+06	210536	526186	751593	2.17252e+06	45577.2	80131.9	397489	2.9423e+06	916498	0	810765	0	0	2.13779e+06	101611	0	2.07005e+06	367472	256642	0	239991	46593.3	447998	344758	190414	0	0	552480	2.24048e+06	0	0	0	0	211672	75137.7	0	115997	0	0	202146	0	0	0	0	0	1.11588e+06	0	833283	0	722243	543741	242162	567559	3.86263e+06	355878	0	0	1.27557e+06	600375	293447	785577	0	741195	0	0	386619	0	0	0	0
Q9NQC3	Reticulon-4	RTN4	RTN4;Nbla10545	MEDLDQSPLVSSSDSPPRPQPAFK	S15	1xPhospho [S15]; 1xMet-loss+Acetyl [N-Term]	0	0	0	717865	0	0	1.38518e+06	0	0	0	0	0	0	0	2.50403e+06	0	0	0	0	0	0	0	0	0	0	0	0	0	0	0	0	119455	0	0	1.93177e+06	0	0	0	1.76223e+06	0	0	0	0	0	0	0	0	0	0	0	0	0	0	0	0	0	0	0	0	0	907140	0	0	0	0	0	0	0	0	0	0	0	0	0	0	0	0	0	0	0	0	0	0	0	0	0	0	0	0	0	0	0	0	0	0	0	0	0	0	0	0	0	0	915278	0	0	0	0	0	0	0	0	0	0	0	0	0	0	0	0	0	0
Q9NQC3	Reticulon-4	RTN4	RTN4;Nbla10545	GSSGSVDETLFALPAASEPVIR	S182	2xPhospho [S3; S5]	0	0	0	0	0	0	0	92199.9	0	0	0	0	0	0	0	0	169056	0	0	88950.3	0	0	0	130772	0	0	202844	0	94206.6	0	0	91075.9	476189	0	0	0	115118	0	160587	0	0	0	0	0	0	0	0	0	0	0	0	252723	0	0	0	0	0	0	0	0	73774.4	0	0	0	0	216653	109167	0	118382	0	105808	0	95119.8	0	93162.7	0	0	0	0	309405	294218	0	0	0	0	0	0	0	0	0	0	0	0	0	0	0	0	0	0	0	0	0	0	0	0	179706	0	0	0	0	0	0	0	0	0	0	0	0	0	0	0	0
Q9NQC3	Reticulon-4	RTN4	RTN4;Nbla10545	GSSGSVDETLFALPAASEPVIR	S184	2xPhospho [S3; S5]	0	0	0	0	0	0	0	92199.9	0	0	0	0	0	0	0	0	169056	0	0	88950.3	0	0	0	130772	0	0	202844	0	94206.6	0	0	91075.9	476189	0	0	0	115118	0	160587	0	0	0	0	0	0	0	0	0	0	0	0	252723	0	0	0	0	0	0	0	0	73774.4	0	0	0	0	216653	109167	0	118382	0	105808	0	95119.8	0	93162.7	0	0	0	0	309405	294218	0	0	0	0	0	0	0	0	0	0	0	0	0	0	0	0	0	0	0	0	0	0	0	0	179706	0	0	0	0	0	0	0	0	0	0	0	0	0	0	0	0
Q9NQC3	Reticulon-4	RTN4	RTN4;Nbla10545	MEDLDQSPLVSSSDSPPRPQPAFK	S15	1xPhospho [S15]; 1xOxidation [M1]	0	0	1.20697e+06	0	1.25852e+06	0	749335	826854	1.01945e+06	0	0	0	0	0	1.13374e+06	95982.5	142887	0	0	916441	1.44e+06	658688	2.02454e+06	1.55208e+06	0	886996	855400	670580	2.92428e+06	0	0	856500	0	0	0	2.16765e+06	643221	973266	777766	0	0	0	0	0	0	0	0	0	0	0	0	0	0	0	320139	0	0	0	0	0	0	0	0	0	0	0	0	0	0	610857	608228	0	713918	0	0	0	0	0	0	0	0	0	0	0	0	0	0	0	0	0	0	0	0	0	0	0	0	0	0	0	0	0	0	740725	1.8203e+06	0	881125	0	0	97205.7	1.1804e+06	1.21269e+06	1.75947e+06	1.14545e+06	324963	0	0	0	0	0	0	0
Q9NQC3	Reticulon-4	RTN4	RTN4;Nbla10545	GPLPAAPPVAPERQPSWDPSPVSSTVPAPSPLSAAAVSPSK	S107	2xPhospho [S16; S20]	579880	0	0	0	108936	0	0	51796.8	0	0	0	0	0	0	0	0	186297	0	189897	142440	156212	0	0	151396	347090	119235	0	0	0	0	100971	0	0	0	193375	0	0	198532	0	0	0	0	0	0	0	0	54977.2	0	113486	0	0	0	50514.2	0	0	0	0	63844.4	0	0	0	0	0	0	0	0	0	0	0	52748.7	47695.3	0	83991.2	0	70141.9	0	0	0	0	0	0	0	0	0	0	0	0	0	0	0	0	0	0	0	0	124550	0	0	0	0	0	0	216482	0	0	0	0	345526	0	111123	129228	0	112003	190895	0	0	0	141246	0	0	0	252201
Q9NQC3	Reticulon-4	RTN4	RTN4;Nbla10545	GPLPAAPPVAPERQPSWDPSPVSSTVPAPSPLSAAAVSPSK	S111	2xPhospho [S16; S20]	579880	0	0	0	108936	0	0	51796.8	0	0	0	0	0	0	0	0	186297	0	189897	142440	156212	0	0	151396	347090	119235	0	0	0	0	100971	0	0	0	193375	0	0	198532	0	0	0	0	0	0	0	0	54977.2	0	113486	0	0	0	50514.2	0	0	0	0	63844.4	0	0	0	0	0	0	0	0	0	0	0	52748.7	47695.3	0	83991.2	0	70141.9	0	0	0	0	0	0	0	0	0	0	0	0	0	0	0	0	0	0	0	0	124550	0	0	0	0	0	0	216482	0	0	0	0	345526	0	111123	129228	0	112003	190895	0	0	0	141246	0	0	0	252201
Q9NQC3	Reticulon-4	RTN4	RTN4;Nbla10545	GPLPAAPPVAPERQPSWDPSPVSSTVPAPSPLSAAAVSPSK	S107	3xPhospho [S16; S20; S23]	0	0	0	2.17158e+06	2.08557e+06	9.46796e+06	2.46409e+06	1.29422e+06	6.63663e+06	1.04676e+07	903877	0	0	0	0	9.84531e+06	3.96742e+06	0	2.14715e+07	0	3.2221e+06	559221	3.92394e+06	3.22515e+06	0	274799	1.41214e+06	150529	1.00412e+06	3.86061e+06	868332	1.07517e+06	0	2.02159e+06	0	195502	354321	0	0	0	1.16037e+06	0	1.14712e+06	1.22671e+06	2.53781e+06	1.37076e+06	238146	987622	650568	0	0	0	1.65965e+06	0	367262	0	3.07012e+06	0	0	0	0	0	0	0	0	0	1.00817e+06	0	0	5.18173e+06	0	0	0	730517	405716	0	683577	117825	2.83167e+06	292398	253968	0	241218	2.80905e+06	0	2.46675e+06	1.43794e+06	680708	0	0	3.03321e+06	648482	1.48786e+06	689125	0	1.68575e+06	0	0	0	0	0	0	4.11003e+06	0	0	0	1.26634e+07	6.64565e+06	0	0	5.57231e+06	9.05473e+06	0	3.91998e+06	2.84874e+07	1.6864e+06	6.10943e+06	2.01205e+06	989605	786119	0	4.78513e+06
Q9NQC3	Reticulon-4	RTN4	RTN4;Nbla10545	GPLPAAPPVAPERQPSWDPSPVSSTVPAPSPLSAAAVSPSK	S111	3xPhospho [S16; S20; S23]	0	0	0	2.17158e+06	2.08557e+06	9.46796e+06	2.46409e+06	1.29422e+06	6.63663e+06	1.04676e+07	903877	0	0	0	0	9.84531e+06	3.96742e+06	0	2.14715e+07	0	3.2221e+06	559221	3.92394e+06	3.22515e+06	0	274799	1.41214e+06	150529	1.00412e+06	3.86061e+06	868332	1.07517e+06	0	2.02159e+06	0	195502	354321	0	0	0	1.16037e+06	0	1.14712e+06	1.22671e+06	2.53781e+06	1.37076e+06	238146	987622	650568	0	0	0	1.65965e+06	0	367262	0	3.07012e+06	0	0	0	0	0	0	0	0	0	1.00817e+06	0	0	5.18173e+06	0	0	0	730517	405716	0	683577	117825	2.83167e+06	292398	253968	0	241218	2.80905e+06	0	2.46675e+06	1.43794e+06	680708	0	0	3.03321e+06	648482	1.48786e+06	689125	0	1.68575e+06	0	0	0	0	0	0	4.11003e+06	0	0	0	1.26634e+07	6.64565e+06	0	0	5.57231e+06	9.05473e+06	0	3.91998e+06	2.84874e+07	1.6864e+06	6.10943e+06	2.01205e+06	989605	786119	0	4.78513e+06
Q9NQC3	Reticulon-4	RTN4	RTN4;Nbla10545	GPLPAAPPVAPERQPSWDPSPVSSTVPAPSPLSAAAVSPSK	S114	3xPhospho [S16; S20; S23]	0	0	0	2.17158e+06	2.08557e+06	9.46796e+06	2.46409e+06	1.29422e+06	6.63663e+06	1.04676e+07	903877	0	0	0	0	9.84531e+06	3.96742e+06	0	2.14715e+07	0	3.2221e+06	559221	3.92394e+06	3.22515e+06	0	274799	1.41214e+06	150529	1.00412e+06	3.86061e+06	868332	1.07517e+06	0	2.02159e+06	0	195502	354321	0	0	0	1.16037e+06	0	1.14712e+06	1.22671e+06	2.53781e+06	1.37076e+06	238146	987622	650568	0	0	0	1.65965e+06	0	367262	0	3.07012e+06	0	0	0	0	0	0	0	0	0	1.00817e+06	0	0	5.18173e+06	0	0	0	730517	405716	0	683577	117825	2.83167e+06	292398	253968	0	241218	2.80905e+06	0	2.46675e+06	1.43794e+06	680708	0	0	3.03321e+06	648482	1.48786e+06	689125	0	1.68575e+06	0	0	0	0	0	0	4.11003e+06	0	0	0	1.26634e+07	6.64565e+06	0	0	5.57231e+06	9.05473e+06	0	3.91998e+06	2.84874e+07	1.6864e+06	6.10943e+06	2.01205e+06	989605	786119	0	4.78513e+06
Q16799	Reticulon-1	RTN1	RTN1	REQDSPPMKPSALDAIR	S487	1xPhospho [S5]	2.77094e+06	0	1.57307e+06	0	0	3.35642e+06	1.96805e+06	2.39221e+06	1.45404e+06	0	1.94597e+06	2.57006e+06	0	0	0	2.59254e+06	1.09462e+06	1.31571e+06	3.00985e+06	0	2.37728e+06	1.25753e+06	570331	3.03272e+06	0	0	1.76596e+06	1.92421e+06	7.57622e+06	2.66204e+06	2.3494e+06	518847	0	4.13439e+06	5.61281e+06	2.77055e+06	2.02203e+06	1.90648e+06	2.12677e+06	0	2.83534e+06	0	1.82716e+06	3.28583e+06	1.35508e+07	5.59553e+06	330582	6.122e+06	5.89718e+06	7.37885e+06	3.03779e+06	4.65898e+06	2.48933e+06	1.6645e+06	1.99764e+06	4.78019e+06	2.30223e+06	2.40512e+06	3.13464e+06	2.37258e+06	3.43637e+06	2.82596e+06	2.51502e+06	0	3.41027e+06	2.80147e+06	1.85111e+06	0	4.72099e+06	3.28322e+06	0	0	1.5304e+06	4.1567e+06	3.24199e+06	4.89288e+06	4.2351e+06	0	736276	6.20649e+06	4.55683e+06	0	0	0	0	3.15849e+06	3.94696e+06	0	0	2.57611e+06	3.71499e+06	3.94115e+06	0	2.50742e+06	0	0	1.31583e+06	1.86305e+06	1.55868e+06	3.04783e+06	0	1.55407e+06	1.56764e+06	4.9806e+06	5.25371e+06	3.64124e+06	3.65749e+06	1.70539e+06	0	1.99625e+06	2.53485e+06	2.11428e+06	3.04111e+06	1.47285e+06	0	0	0	5.48212e+06	0	6.32341e+06	4.04171e+06	1.4079e+06
Q16799	Reticulon-1	RTN1	RTN1	QDICLKPSPDTVPTVTVSEPEDDSPGSITPPSSGTEPSAAESQGK	T332	1xCarbamidomethyl [C4]; 1xPhospho [T29]	0	1.31183e+06	0	0	332910	0	0	1.3093e+06	0	633427	0	0	0	0	0	0	0	197887	991289	0	0	0	0	0	297265	118829	0	0	1.72877e+06	0	0	0	0	0	0	0	0	506427	0	0	0	0	0	0	1.00022e+06	0	0	1.2051e+06	2.44922e+06	1.59804e+06	0	0	0	0	0	0	0	0	0	1.34653e+06	0	388307	1.6343e+06	0	0	0	0	0	0	1.33253e+06	0	0	0	0	1.14578e+06	0	0	402654	0	0	0	914272	0	0	0	0	0	0	0	0	0	0	0	0	231849	975923	0	0	0	0	0	0	0	6.2366e+06	0	0	1.64507e+06	1.09455e+06	880995	0	0	0	2.60442e+06	3.74443e+06	736084	416593	0	105474	539966	0	0	0
Q16799	Reticulon-1	RTN1	RTN1	EAGSGPARQSPVAMETASTGVAGVSSAMDHTFSTTSK	S71	1xPhospho [S10]; 1xOxidation [M]	6.02059e+06	1.38745e+06	0	0	0	5.90443e+06	1.39543e+06	1.50325e+06	2.47082e+06	0	0	0	0	429040	0	967236	87285.7	0	1.23659e+06	2.84507e+06	1.23665e+06	0	1.0174e+06	0	1.29349e+06	0	1.66007e+06	0	1.43799e+06	0	0	0	0	0	0	1.5451e+06	0	5.62863e+06	1.73163e+06	2.29453e+06	0	0	0	0	0	0	0	1.39001e+06	0	0	0	0	0	1.0767e+06	0	0	1.24823e+06	0	0	917420	949802	0	0	0	3.55211e+06	0	1.28477e+06	0	0	0	0	0	1.65552e+06	0	0	2.11173e+06	0	0	966741	3.89377e+06	2.347e+07	0	0	0	0	0	3.3275e+06	0	0	0	1.82936e+06	2.47682e+06	0	0	1.30799e+06	0	0	0	1.6349e+06	1.62692e+06	0	0	0	0	4.0766e+06	0	0	0	0	0	0	3.92312e+06	0	1.78639e+06	0	711936	0	0	0	1.63854e+06	0	0
Q16799	Reticulon-1	RTN1	RTN1	EQDSPPMKPSALDAIR	S487	1xPhospho [S4]	1.99816e+06	5.86687e+06	818574	1.80772e+06	4.65809e+06	1.29952e+07	1.21875e+07	1.37357e+07	1.17128e+07	199947	9.70792e+06	1.34159e+07	5.63457e+06	446227	1.57303e+07	7.25867e+06	1.3363e+06	2.70302e+06	8.99151e+06	5.9308e+06	6.45895e+06	0	1.30453e+06	1.85829e+07	8.96495e+06	925534	5.71549e+06	7.7798e+06	2.21593e+07	0	6.30444e+06	6.72355e+06	0	1.49189e+07	2.21411e+07	1.68046e+07	1.47469e+07	7.7987e+06	9.22475e+06	3.84814e+06	1.65242e+07	0	8.28723e+06	2.50026e+06	1.91957e+07	2.30239e+07	901696	1.75567e+07	2.22289e+07	2.5391e+07	1.04893e+07	3.0601e+07	7.77851e+06	1.35078e+07	8.36581e+06	2.34454e+07	9.75883e+06	4.08706e+06	9.79474e+06	2.16961e+07	2.19338e+07	0	1.38513e+07	0	1.52781e+07	2.12289e+07	6.26981e+06	2.46313e+06	1.57999e+07	2.29451e+07	1.83283e+07	6.52528e+06	4.67746e+06	1.89098e+07	2.10373e+07	1.38432e+07	2.18397e+07	4.36602e+06	2.72967e+06	2.52836e+07	1.76485e+07	4.97368e+06	0	0	0	4.63929e+06	1.16956e+07	1.79157e+07	1.75584e+07	1.41301e+07	7.0611e+06	2.25087e+07	0	1.00903e+06	1.86717e+06	0	0	0	0	1.2539e+06	0	0	0	2.21913e+07	2.8677e+07	2.54017e+07	4.37563e+06	0	0	631853	2.0872e+07	1.39895e+07	1.51929e+07	6.73693e+06	0	1.22959e+06	0	2.97423e+07	301371	2.82858e+07	2.84709e+07	4.1297e+06
Q16799	Reticulon-1	RTN1	RTN1	EQDSPPMKPSALDAIR	S487	1xPhospho [S4]; 1xOxidation [M7]	2.62243e+07	3.73128e+06	1.35479e+07	1.23612e+07	2.13164e+07	1.61127e+07	2.54514e+07	3.26646e+07	2.70008e+07	5.56839e+06	2.39478e+07	1.86302e+07	2.20911e+07	0	1.76402e+07	4.1995e+06	2.10108e+07	0	3.60256e+07	1.32902e+07	1.43077e+07	0	1.04834e+06	2.3296e+07	2.66136e+07	845800	1.60255e+07	2.19466e+06	2.71678e+07	0	6.20214e+06	1.31715e+07	0	2.55958e+07	4.71571e+07	1.67026e+07	1.57747e+07	1.16456e+07	1.50378e+07	1.36022e+06	1.25642e+07	0	1.3934e+07	0	2.47593e+07	2.35806e+07	1.44233e+07	6.35286e+06	2.01052e+07	2.0357e+07	18206574	3.80027e+07	1.73194e+07	1.2129e+07	29346694	4.15747e+07	2.41449e+07	2.17123e+07	3.15988e+07	5.06961e+07	4.38265e+07	5.09629e+06	3.74961e+07	0	2.52292e+07	3.17132e+07	1.29601e+07	0	3.18702e+07	2.4473e+07	23775675	1.76426e+06	2.38061e+07	6.68134e+07	4.01138e+07	1.42539e+07	4.94921e+07	1.69173e+06	1.03162e+07	3.45723e+07	3.57913e+07	5.4236e+06	2.5439e+07	2.23491e+06	3.56851e+07	1.23253e+06	1.39914e+07	1.51531e+07	2.30421e+07	1.61718e+07	2.97235e+06	3.32765e+07	0	2.99455e+07	8.94204e+06	1.91669e+06	6.91975e+06	1.94256e+07	3.03719e+07	2.25501e+07	1.05545e+07	1.76034e+07	10259621	2.2581e+07	3.03891e+07	3.28343e+07	2.2761e+07	1.60516e+07	1.35334e+07	2.64501e+07	2.69336e+07	2.6134e+07	2.36874e+07	2.6593e+07	0	0	0	3.46249e+07	0	6.74479e+07	2.97361e+07	1.22679e+07
Q16799	Reticulon-1	RTN1	RTN1	REQDSPPMKPSALDAIR	S487	1xPhospho [S5]; 1xOxidation [M8]	1.27312e+07	1.13548e+06	1.30179e+07	1.54689e+07	1.01681e+07	1.75764e+07	1.70527e+07	1.23086e+07	1.55317e+07	8.38066e+06	1.79128e+07	8.55928e+06	2.14507e+07	2.10405e+07	2.87069e+06	2.10976e+07	7.45833e+06	1.60358e+07	1.11848e+07	3.68758e+07	2.17561e+07	1.16172e+07	3.07765e+07	2.27495e+07	1.76891e+07	4.06019e+07	2.62099e+07	2.16201e+07	1.91511e+07	2.86148e+07	2.07604e+07	1.47315e+07	2.0251e+07	1.38872e+07	1.79031e+07	4.8142e+06	2.47403e+06	0	3.19554e+06	1.19543e+07	3.8921e+07	1.09757e+07	1.86832e+07	4.04995e+07	9.22873e+06	1.22171e+07	3.02105e+07	2.77195e+07	2.14285e+07	1.17343e+07	1.24253e+07	1.55226e+07	1.80143e+07	1.92641e+07	2.32606e+07	2.31631e+07	4.08973e+06	1.86416e+07	1.57543e+07	1.52017e+07	2.03946e+07	6.06242e+06	1.69938e+07	0	3.07035e+07	1.26339e+07	1.31814e+07	3.09215e+07	3.01544e+07	2.13457e+07	23388822	2.73232e+07	1.603e+07	2.76135e+07	1.48115e+07	3.99052e+07	3.02076e+07	1.73027e+07	9.48119e+06	1.85525e+07	2.22335e+07	1.83894e+07	1.10756e+07	1.57885e+07	3.10975e+07	2.07807e+07	1.46558e+07	6.75083e+07	4.21782e+07	2.28006e+07	1.51446e+07	1.61843e+07	1.70417e+07	3.16801e+07	2.63068e+07	1.17277e+07	1.57489e+07	1.30504e+07	3.22059e+07	6.40037e+07	3.48418e+07	3.03464e+07	1.27496e+07	4.62054e+06	1.85825e+07	1.36011e+07	7.21074e+06	9.09252e+06	3.54201e+06	4.98847e+06	1.6122e+07	9.27765e+06	1.04221e+07	9.04075e+06	6.27e+06	2.16844e+07	5.51442e+06	1.48987e+07	1.5703e+07	1.53844e+07	2.1738e+07	1.08007e+07
Q16799	Reticulon-1	RTN1	RTN1	GLSYETAENPRPVGQLADRPEVK	S367	1xPhospho [S3]	0	0	0	0	0	0	0	0	0	0	0	0	0	1.19943e+06	0	0	6.65683e+06	0	0	0	0	0	0	0	0	0	0	0	0	0	0	0	0	0	0	0	0	0	0	0	0	0	0	0	0	0	0	0	0	0	0	0	0	0	0	0	0	0	0	0	0	0	0	0	0	3.34707e+06	0	0	0	2.04897e+07	0	0	0	0	0	0	0	0	0	0	0	0	0	0	0	0	0	0	0	0	0	0	0	0	0	0	0	0	0	0	0	0	0	0	0	0	0	0	0	0	0	4.94121e+06	0	0	0	0	0	0	0	0	0	0
Q16799	Reticulon-1	RTN1	RTN1	NKDTDISIKPEGVREPDKPAPVEGK	S230	1xPhospho [S7]	0	0	0	0	0	0	0	0	0	0	0	0	0	0	0	0	0	0	0	0	0	0	0	0	0	0	0	0	0	0	0	0	0	0	0	0	0	0	0	0	0	0	0	0	0	0	0	0	0	0	0	3.56728e+06	0	0	1.02097e+06	0	0	1.44189e+06	0	0	0	0	0	0	0	0	0	0	0	3.19741e+06	1.44709e+06	0	0	2.5853e+06	1.47942e+06	0	1.03562e+06	0	0	2.84834e+06	0	0	0	0	0	0	531718	0	0	0	0	0	0	0	0	0	0	0	0	0	0	0	0	0	0	0	0	0	0	0	0	0	0	0	0	0	0	0	0	3.23721e+06	3.52607e+06	0
Q16799	Reticulon-1	RTN1	RTN1	QDICLKPSPDTVPTVTVSEPEDDSPGSITPPSSGTEPSAAESQGK	T319	1xCarbamidomethyl [C4]; 2xPhospho [T16; T]	482672	1.62777e+06	0	0	0	0	1.63604e+06	0	0	800157	0	0	299248	0	1.60368e+06	0	0	754806	783881	340989	0	999692	0	908155	0	281991	529589	0	0	513553	0	0	0	334186	0	0	0	0	1.44421e+06	0	0	0	0	0	0	0	0	0	1.2604e+06	0	0	0	1.23038e+06	0	0	0	0	0	0	0	0	978607	0	0	0	0	0	0	0	0	0	0	0	0	0	0	0	0	611711	0	0	0	0	0	252927	0	2.1105e+06	0	0	0	0	0	438208	0	499697	0	0	0	0	0	0	391831	0	1.92473e+06	0	0	2.25529e+06	0	1.33496e+06	0	0	0	0	661342	1.55837e+06	0	1.37983e+06	0	0	0	0	2.40783e+06
Q16799	Reticulon-1	RTN1	RTN1	EQDSPPMKPSALDAIREETGVR	S487	1xPhospho [S4]	0	0	0	0	954452	2.53339e+06	0	0	0	0	705110	0	0	0	1.61879e+06	0	0	0	0	0	843782	0	0	0	0	622168	0	0	0	0	0	0	0	0	0	0	0	0	2.33177e+06	0	0	0	0	0	761678	0	0	0	0	0	0	0	1.21521e+06	0	1.02596e+06	0	0	0	0	0	0	0	0	0	945837	0	0	0	0	0	0	0	0	1.099e+06	1.1125e+06	0	0	0	0	0	0	0	0	0	0	897359	0	0	0	0	0	890893	0	0	0	0	0	0	0	0	0	0	645026	4.09723e+06	6.34157e+06	0	0	160820	0	0	0	0	0	694567	0	0	0	0	0	0	0	0
Q16799	Reticulon-1	RTN1	RTN1	DTDISIKPEGVREPDKPAPVEGK	S230	1xPhospho [S5]	0	0	0	0	0	0	0	0	0	0	0	0	0	0	0	0	0	0	0	0	0	0	0	0	0	0	0	0	0	0	0	0	0	0	0	0	0	0	0	0	0	0	390014	0	815009	0	0	0	0	0	0	1.57057e+06	0	0	0	0	0	1.48157e+06	1.42823e+06	633798	462539	0	903149	0	0	0	800993	0	0	1.86181e+06	668605	0	1.37047e+06	1.83785e+06	1.32252e+06	0	859012	0	0	3.49343e+06	0	0	0	0	0	0	0	616498	0	0	0	542286	0	0	0	0	0	0	0	0	0	0	0	0	679297	0	0	0	0	0	0	0	0	0	0	0	0	854510	0	1.86361e+06	3.48932e+06	0
Q16799	Reticulon-1	RTN1	RTN1	YIDITRPEEVK	Y196	1xPhospho [Y1]	0	0	0	0	0	3.2135e+06	3.08674e+06	3.24496e+06	2.3455e+06	0	0	0	2.42448e+06	0	1.70142e+06	2.21554e+06	0	0	0	0	785903	0	0	1.45668e+06	0	0	0	0	0	0	1.61094e+06	0	0	0	1.2983e+06	4.49883e+06	5.58552e+06	2.75588e+06	0	0	0	0	0	0	5.84368e+06	3.30761e+06	0	0	3.95266e+06	2.87587e+06	0	0	0	0	0	1.84747e+06	2.1316e+06	0	0	0	0	0	0	0	0	0	0	0	0	5.55012e+06	13347546	0	2.56339e+06	0	0	0	794379	0	0	3.41461e+06	0	0	0	0	0	0	0	0	0	0	0	0	0	0	0	2.12961e+06	0	0	0	0	0	0	0	1.94654e+06	2.1274e+06	3.82424e+06	0	0	0	0	1.1378e+06	0	2.88003e+06	2.45599e+06	0	105500	0	1.5988e+06	0	0	0	0
Q8IZC4	Rhotekin-2	RTKN2	RTKN2	DNWGKTSVSQTSSLDTK	S534	1xPhospho [S7]	2.09796e+06	2.00036e+06	1.25835e+06	0	1.37756e+06	1.37726e+06	1.6179e+06	0	3.58302e+06	2.5592e+06	0	1.23643e+06	0	0	0	1.5641e+06	2.17853e+06	2.18734e+06	4.47512e+06	2.68649e+06	0	0	1.8682e+06	0	2.60908e+06	2.60401e+06	2.61638e+06	0	1.69493e+06	0	1.34057e+06	2.99945e+06	0	0	0	3.57854e+06	3.32031e+06	2.92347e+06	0	0	0	0	1.20723e+06	0	0	0	0	0	0	0	0	0	0	0	0	1.03994e+06	0	0	0	1.1691e+06	851886	0	2.09557e+06	0	0	0	0	0	0	0	1.64567e+06	0	1.24957e+06	0	994527	0	0	0	0	3.23674e+06	0	4.60141e+06	0	0	0	2.19796e+06	0	1.47411e+06	2.77637e+06	0	0	0	0	0	0	0	0	0	0	0	0	0	2.52848e+06	5.93378e+06	4.02313e+06	1.21763e+06	0	0	0	3.93646e+06	1.96657e+06	5.34683e+06	4.10084e+06	2.72808e+06	6.08528e+06	2.62053e+06	0	2.54741e+06	0	2.90883e+06	0	2.15456e+06
Q8IZC4	Rhotekin-2	RTKN2	RTKN2	LSDGEHTDTKTNFEAKPVPAPR	T578	1xPhospho [T9]	0	0	963650	578075	0	0	0	910910	0	1.80237e+06	749286	0	0	0	0	0	0	0	0	0	0	0	0	0	0	0	0	0	0	0	0	0	0	1.15157e+06	2.3431e+06	1.3316e+06	0	0	627721	0	0	0	0	0	835934	0	604404	0	754503	0	0	0	537063	0	0	0	0	0	0	1.36069e+06	0	0	0	0	0	0	0	0	789259	1.23851e+06	1.9064e+06	0	898216	738457	0	0	1.62776e+06	0	0	0	0	0	0	0	0	0	0	0	0	0	0	0	0	0	0	0	0	0	0	0	0	0	0	1.98015e+06	937707	0	0	0	0	0	0	0	0	0	0	0	0	0	0	8.5896e+06	0	0
Q8IZC4	Rhotekin-2	RTKN2	RTKN2	IEIMSPR	S412	1xPhospho [S5]; 1xOxidation [M4]	1.6703e+06	0	1.24353e+06	1.1408e+06	648043	1.66938e+06	1.59632e+06	351322	0	1.86392e+06	773379	0	0	0	0	556982	2.15632e+06	866203	852436	0	1.30827e+06	0	0	1.16741e+06	2.0276e+06	0	1.34469e+06	804994	1.37479e+06	1.47256e+06	518180	547938	0	1.51673e+06	1.69881e+06	2.1174e+06	0	656013	0	0	0	0	387842	0	762872	0	2.24902e+06	0	428540	0	5.05461e+06	487851	2.65932e+06	0	789025	0	2.3556e+07	797264	1.18153e+06	1.3601e+07	6.45977e+06	0	7.82196e+06	0	5.86532e+06	3.00312e+06	3.33398e+06	0	1.13261e+06	809431	383596	0	3.26491e+06	2.42476e+06	3.84776e+06	0	7.01922e+06	1.15212e+06	1.27459e+07	4.0572e+06	2.18454e+06	0	5.40596e+06	0	6.96771e+06	3.04379e+06	2.42842e+06	0	3.76381e+06	4.83661e+06	0	2.45063e+06	0	0	0	0	0	0	0	0	0	0	0	1.70313e+06	655503	0	0	1.87721e+06	6.62471e+06	0	0	0	704619	0	4.22037e+06	0	0	1.06105e+06	1.53354e+06	3.63256e+06	0	1.62653e+06
Q8IZC4	Rhotekin-2	RTKN2	RTKN2	IEIMSPR	S412	1xPhospho [S5]	0	0	0	0	0	0	0	0	0	0	0	0	0	0	972397	0	0	0	0	0	0	0	0	0	0	0	0	0	0	0	0	0	0	0	0	0	0	0	0	0	0	0	0	0	0	0	564388	0	0	0	2.60594e+06	0	495229	0	0	0	3.28526e+06	0	0	2.58482e+06	1.62184e+06	0	1.70726e+06	0	0	0	1.84061e+06	0	0	0	0	0	1.03844e+06	580407	893959	0	1.60472e+06	0	0	0	0	0	0	0	0	893561	2.09111e+06	0	1.59504e+06	1.7419e+06	0	1.36808e+06	0	0	0	0	0	0	0	0	0	0	0	0	644159	0	0	0	0	1.36227e+06	0	0	0	0	0	0	0	0	0	0	0	0
Q9BST9	Rhotekin	RTKN	RTKN	VRASLDSAGGSGSSPILLPTPVVGGPR	S232	1xPhospho [S4]	0	0	1.39164e+06	0	0	0	0	0	0	0	0	0	0	0	0	0	0	0	0	0	0	0	0	0	0	0	0	0	0	0	0	0	0	0	0	0	0	0	0	0	0	0	0	0	0	0	0	0	623775	0	0	0	0	0	0	0	0	0	0	0	0	0	0	0	0	0	0	0	0	2.13086e+06	1107365	0	0	0	0	0	0	0	0	0	0	0	0	0	0	0	0	653422	0	0	0	0	0	0	0	0	0	0	0	0	0	0	0	0	0	0	0	0	0	0	0	0	0	0	0	0	0	0	0	0	0	0
Q9BST9	Rhotekin	RTKN	RTKN	TFSLDAVPPDHSPR	S520	2xPhospho [S3; S12]	0	1.76316e+06	2.3513e+06	1.36013e+06	1.11565e+06	1.51442e+06	1.60159e+06	2.05192e+06	857100	0	2.62593e+06	0	0	0	1.47629e+06	0	0	1.16125e+06	0	1.55809e+06	0	0	0	0	790480	3.78515e+06	1.79568e+06	1.97532e+06	884219	0	2.17312e+06	1.4094e+06	0	1.25473e+06	0	1.98926e+06	3.15467e+06	2.08793e+06	1.48352e+06	986636	1.7712e+06	0	1.74471e+06	1.30344e+06	0	0	1.46495e+06	1.52013e+06	683572	0	2.15744e+06	2.90334e+06	1.70601e+06	2.23497e+06	728755	1.50039e+06	1.24652e+06	1.43803e+06	2.20586e+06	1.64899e+06	1.64178e+06	0	1.56318e+06	0	1.14947e+06	902206	1.28756e+06	0	0	2.9637e+06	2.25851e+06	7.50666e+06	1.75808e+06	889294	0	0	764335	4.11367e+06	427386	0	1.89764e+06	0	0	0	0	1.76216e+06	1.83569e+06	2.0312e+06	2.77871e+06	1.29718e+06	0	0	0	0	0	0	0	0	0	0	9.52591e+06	0	0	0	1.00744e+06	1.19081e+06	794221	0	0	0	1.28435e+06	1.2036e+06	1.61646e+06	1.13759e+06	0	0	0	676196	0	0	0	1.2342e+06
Q9BST9	Rhotekin	RTKN	RTKN	TFSLDAVPPDHSPR	S529	2xPhospho [S3; S12]	0	1.76316e+06	2.3513e+06	1.36013e+06	1.11565e+06	1.51442e+06	1.60159e+06	2.05192e+06	857100	0	2.62593e+06	0	0	0	1.47629e+06	0	0	1.16125e+06	0	1.55809e+06	0	0	0	0	790480	3.78515e+06	1.79568e+06	1.97532e+06	884219	0	2.17312e+06	1.4094e+06	0	1.25473e+06	0	1.98926e+06	3.15467e+06	2.08793e+06	1.48352e+06	986636	1.7712e+06	0	1.74471e+06	1.30344e+06	0	0	1.46495e+06	1.52013e+06	683572	0	2.15744e+06	2.90334e+06	1.70601e+06	2.23497e+06	728755	1.50039e+06	1.24652e+06	1.43803e+06	2.20586e+06	1.64899e+06	1.64178e+06	0	1.56318e+06	0	1.14947e+06	902206	1.28756e+06	0	0	2.9637e+06	2.25851e+06	7.50666e+06	1.75808e+06	889294	0	0	764335	4.11367e+06	427386	0	1.89764e+06	0	0	0	0	1.76216e+06	1.83569e+06	2.0312e+06	2.77871e+06	1.29718e+06	0	0	0	0	0	0	0	0	0	0	9.52591e+06	0	0	0	1.00744e+06	1.19081e+06	794221	0	0	0	1.28435e+06	1.2036e+06	1.61646e+06	1.13759e+06	0	0	0	676196	0	0	0	1.2342e+06
Q9BST9	Rhotekin	RTKN	RTKN	SVAPLPPQR	S534	1xPhospho [S1]	0	0	0	0	0	0	0	0	0	0	0	0	0	0	0	0	0	0	0	0	0	0	0	0	0	0	0	0	0	0	0	0	0	0	0	0	0	0	0	0	0	0	1.38665e+06	0	0	0	847919	0	0	0	0	0	842051	0	0	0	0	0	0	0	0	0	0	0	0	0	0	0	0	3.53826e+06	1.25396e+06	1.21687e+06	0	0	0	0	0	700675	0	0	1.16972e+06	0	0	0	0	0	1.66836e+06	479899	0	0	0	0	0	0	0	0	0	0	0	0	0	0	0	0	0	0	0	0	0	0	0	0	0	0	0	0	0	0	0	0	0	0
Q9BST9	Rhotekin	RTKN	RTKN	SVAPLPPQRSPR	S543	1xPhospho [S10]	0	0	1.87445e+06	0	0	777462	1.25829e+06	1.27909e+06	0	0	0	0	2.57224e+06	0	4.04036e+06	0	0	0	0	3.01327e+06	4.6478e+06	0	1.19402e+06	3.08174e+06	979235	4.63087e+06	6.33047e+06	7.62318e+06	5.44208e+06	0	3.01815e+06	6.12229e+06	0	7.57142e+06	5.86504e+06	4.73279e+06	7.21883e+06	5.69511e+06	3.833e+06	0	0	0	1.17055e+06	0	0	0	0	3.91665e+06	1.28781e+06	2.88221e+06	0	4.32657e+06	0	0	1.63088e+06	2.40707e+06	0	1.49799e+06	1.02886e+06	1.57478e+06	788101	0	1.65432e+06	0	4.82776e+06	3.81759e+06	0	0	2.52758e+06	3.98106e+06	1.50388e+06	2.91676e+06	0	0	892966	0	0	2.66746e+06	0	2.76461e+06	2.92912e+06	0	0	0	0	0	0	768762	0	0	0	0	0	0	0	0	0	0	2.48377e+06	0	0	0	0	0	1.48507e+06	2.92113e+06	0	0	0	0	0	0	0	0	0	0	0	1.09454e+06	0	0	0	0
Q9BST9	Rhotekin	RTKN	RTKN	LSSSLGR	S220	1xPhospho [S4]	3.69021e+07	4.03006e+07	3.85047e+07	6.2935e+07	3.46536e+07	5.29236e+07	5.39544e+07	2.44625e+07	1.5968e+07	1.65501e+07	2.2658e+07	1.81388e+07	3.21457e+07	3.7493e+07	6.32926e+07	2.44604e+07	3.06753e+07	3.25513e+07	3.38272e+07	3.58392e+07	5.71701e+07	4.81446e+07	3.49493e+07	4.48753e+07	3.6311e+07	2.26714e+07	5.32408e+07	2.91131e+07	3.77474e+07	3.23698e+07	2.73799e+07	3.91441e+07	5.38102e+07	4.09304e+07	3.1883e+07	2.83719e+07	38263098	3.67139e+07	4.34048e+07	1.52536e+07	2.6415e+07	1.1805e+07	2.00263e+07	1.64159e+07	1.01703e+07	2.01378e+07	1.72986e+07	1.82317e+07	1.76434e+07	1.59097e+07	2.18498e+07	1.35439e+07	3.80162e+07	1.15765e+07	3.29084e+07	2.22162e+07	1.17411e+07	1.06467e+07	1.88669e+07	1.9453e+07	1.37458e+07	1.11529e+07	1.33893e+07	0	5.05235e+07	3.53396e+07	2.48033e+07	1.68524e+07	2.34144e+07	1.98992e+07	2.48081e+07	1.23652e+07	1.40568e+07	1.42352e+07	1.93461e+07	2.07892e+07	1.59605e+07	7.28948e+06	1.55461e+07	1.30995e+07	5.32116e+07	2.04639e+07	1.85184e+07	3.77573e+07	1.96509e+07	1.46312e+07	1.62462e+07	1.8998e+07	17404165	2.59495e+07	12826233	1.50593e+07	3.63186e+07	3.40232e+07	1.40845e+07	2.05127e+07	3.86561e+07	2.70632e+07	3.08961e+07	1.50875e+07	5.42538e+07	8.48859e+07	2.9436e+07	3.30143e+07	6.00345e+07	5.35868e+07	4.72863e+07	2.08365e+07	3.34116e+07	3.51364e+07	1.68743e+07	1.95307e+07	2.83692e+07	3.4118e+07	2.66316e+07	2.72001e+07	2.45348e+07	2.77216e+07	2.70945e+07	1.76924e+07	1.73799e+07	3.5337e+07
Q92541	RNA polymerase-associated protein RTF1 homolog	RTF1	RTF1	RSLNLEDYKK	S697	1xPhospho [S2]	1.27679e+06	3.15095e+06	3.98462e+06	0	3.37035e+06	5.85501e+06	7.29349e+06	2.15612e+06	883328	5.73527e+06	1.12364e+07	3.45745e+06	3.69874e+06	4.90344e+06	3.7929e+06	964323	4.98377e+06	3.92734e+06	3.59139e+06	0	3.60589e+06	0	0	0	4.02776e+06	1.26416e+06	8.7779e+06	3.45411e+06	2.48937e+06	0	0	0	8.72978e+06	1.74545e+06	4.2677e+06	819485	1.83865e+06	0	4.22776e+06	0	3.4913e+06	0	2.78463e+06	0	0	5.49643e+06	1.70751e+06	2.90612e+06	2.66513e+06	3.43628e+06	0	2.45135e+06	2.41926e+06	6.01978e+06	2.04944e+06	934927	4.83407e+06	1.63445e+06	3.09514e+06	3.30505e+06	2.82504e+06	0	3.75287e+06	0	3.53344e+06	2.23526e+06	5.01867e+06	1.94401e+06	1.0897e+06	2.93484e+06	1.7902e+06	3.98719e+06	3.54816e+06	1.35941e+06	3.4276e+06	0	4.48859e+06	3.93993e+06	4.85763e+06	3.42771e+06	2.05137e+06	5.15078e+06	0	0	4.58175e+06	837508	3.64918e+06	2.04773e+06	1.18784e+06	2.42156e+06	0	3.68305e+06	0	0	0	0	0	0	0	2.94945e+06	0	0	1.3402e+06	4.07233e+06	2.7205e+06	0	0	2.72636e+06	0	6.64513e+06	2.94431e+06	2.8019e+06	4.18049e+06	947984	2.89664e+06	0	0	2.84942e+06	2.974e+06	0	0	0
Q92541	RNA polymerase-associated protein RTF1 homolog	RTF1	RTF1	SLNLEDYKK	S697	1xPhospho [S1]	0	6.6769e+06	7.37407e+06	7.1292e+06	4.63445e+06	9.0859e+06	6.90256e+06	5.82282e+06	0	1.20144e+07	1.56388e+07	6.10094e+06	5.55815e+06	6.20622e+06	1.05599e+07	3.3649e+06	5.82344e+06	5.93733e+06	5.18963e+06	0	0	3.90959e+06	6.35679e+06	0	4.65776e+06	0	8.48857e+06	6.01502e+06	3.62527e+06	5.36954e+06	0	0	5.82133e+06	0	1.33879e+06	6.98641e+06	6.299e+06	1.58198e+06	5.82569e+06	2.42308e+06	3.08113e+06	4.10352e+06	3.60408e+06	4.88777e+06	2.83985e+06	5.09419e+06	2.67604e+06	3.95102e+06	4.42671e+06	0	3.28043e+06	1.8341e+06	3.26525e+06	8.59609e+06	3.05728e+06	1.96826e+06	4.09203e+06	3.55481e+06	5.54354e+06	2.76802e+06	2.22531e+06	5.67385e+06	4.69531e+06	0	5.11857e+06	2.99761e+06	4.06667e+06	4.26682e+06	3.0485e+06	2.92904e+06	3.77673e+06	4.90505e+06	6.90999e+06	3.05862e+06	3.43737e+06	2.50024e+06	3.56515e+06	3.98039e+06	2.7184e+06	2.44491e+06	2.97368e+06	8.01748e+06	2.5448e+06	0	3.43366e+06	0	6.23128e+06	2.5381e+06	4.33055e+06	5.30661e+06	3.53909e+06	3.79303e+06	6.90216e+06	3.21968e+06	0	0	5.6648e+06	4.31441e+06	3.54644e+06	6.09528e+06	4.96012e+06	3.25838e+06	6.81102e+06	6.50816e+06	4.96312e+06	4.48886e+06	5.0289e+06	6.98258e+06	3.41284e+06	9.76133e+06	4.56445e+06	5.58756e+06	7.28425e+06	8.45404e+06	9.10536e+06	8.43713e+06	5.53617e+06	4.99521e+06	6.70805e+06	3.27742e+06	3.5192e+06	8.34641e+06
Q92541	RNA polymerase-associated protein RTF1 homolog	RTF1	RTF1	YGSGVLPDAPK	S626	1xPhospho [S3]	0	517753	0	0	0	0	0	0	0	0	466287	0	0	0	0	0	0	0	0	0	0	0	0	0	0	0	0	0	0	0	0	0	0	4.40489e+07	2.83667e+07	0	0	0	0	0	0	0	290799	0	496828	0	1.14248e+06	0	0	0	0	0	703976	0	0	0	0	840017	1.03766e+06	0	608764	0	0	2.12e+07	0	742538	528454	0	0	2.09423e+06	896121	0	591430	0	910794	0	0	0	0	0	0	0	0	0	0	666328	624241	739682	0	0	0	0	0	0	0	0	0	0	0	0	2.64368e+06	0	0	0	0	0	0	0	0	0	0	0	0	0	0	0	0	0	0	0	0	0
Q92541	RNA polymerase-associated protein RTF1 homolog	RTF1	RTF1	SLNLEDYK	S697	1xPhospho [S1]	0	0	901931	0	0	0	581570	632282	0	0	1.18481e+06	0	0	0	0	0	0	518022	0	391820	0	0	0	0	595600	0	641975	791710	410159	833447	0	0	0	0	0	690768	718969	0	0	0	0	0	696326	0	0	0	1.07519e+06	0	812688	0	0	0	750415	0	0	0	689588	840585	1.09451e+06	567271	545021	0	891151	0	851422	0	620714	0	0	589932	585766	0	916508	663183	557610	0	0	0	914809	0	0	0	0	0	0	921061	1.01707e+06	375980	0	0	0	856841	0	0	0	0	0	0	0	0	0	0	472272	0	0	0	613541	0	0	0	815079	0	0	0	0	0	0	0	0	0	0	707751
Q92541	RNA polymerase-associated protein RTF1 homolog	RTF1	RTF1	RSLNLEDYK	S697	1xPhospho [S2]	568332	3.21799e+06	3.02307e+06	1.11302e+06	1.59061e+06	3.0389e+06	2.02862e+06	1.52646e+06	0	3.8766e+06	3.46768e+06	1.55827e+06	0	2.26477e+06	4.23911e+06	1.20913e+06	0	386048	560842	298176	0	1.23633e+06	0	724546	0	594277	418537	452440	707773	0	558768	1.06137e+06	0	843245	1.16177e+06	453645	3.05271e+06	2.19728e+06	3.75106e+06	1.63847e+06	1.17458e+07	0	2.50628e+06	0	3.28819e+06	3.95644e+06	2.3669e+06	2.83187e+06	4.22059e+06	0	2.70133e+06	3.32248e+06	3.31742e+06	8.30192e+06	2.80306e+06	2.16791e+06	5.92317e+06	0	4.02621e+06	5.4901e+06	3.22283e+06	2.73097e+06	3.41416e+06	0	5.10368e+06	0	5.76198e+06	3.49247e+06	3.4427e+06	1.40929e+07	5.30803e+06	5.91633e+06	5.49151e+06	2.45532e+06	3.23461e+06	1.48667e+06	4.04281e+06	0	3.34984e+06	1.9941e+06	3.75475e+06	7.06558e+06	3.37668e+06	0	6.02743e+06	1.74601e+06	3.12095e+06	2.23509e+06	2.89511e+06	4.01555e+06	2.87694e+06	3.81852e+06	4.18863e+06	0	0	0	0	0	0	0	0	0	0	3.73926e+06	2.79257e+06	0	0	1.64068e+06	0	2.32466e+06	1.82544e+06	1.26685e+06	2.82942e+06	3.29497e+06	0	2.84874e+06	0	2.37956e+06	3.53098e+06	2.79253e+06	6.56694e+06	0
Q9NZ71	Regulator of telomere elongation helicase 1	RTEL1	RTEL1-TNFRSF6B;RTEL1	AGSPGEEQAHSCSTLSLLSEK	S847	1xCarbamidomethyl [C12]; 1xPhospho [S3]	0	0	0	0	0	0	0	0	0	0	1.22622e+06	0	0	0	0	0	0	0	0	1.61905e+06	852594	0	1.59469e+06	1.46919e+06	0	3.72679e+06	0	4.78488e+06	2.22942e+06	889559	0	1.60671e+06	0	0	0	0	0	958869	1.15801e+06	0	0	0	1.20639e+06	0	0	0	1.25201e+06	1.32998e+06	0	0	0	0	0	0	853658	0	0	829664	0	491263	516313	0	792577	0	0	0	0	0	0	1.086e+06	2129372	1.27067e+06	781880	0	0	0	1.28244e+06	1.33607e+06	0	0	0	0	0	0	0	0	961932	1.56686e+06	0	0	0	0	0	0	0	0	0	0	0	0	0	0	0	0	0	0	0	0	0	0	0	0	808105	0	0	0	0	0	0	0	0	0
Q9NZ71	Regulator of telomere elongation helicase 1	RTEL1	RTEL1-TNFRSF6B;RTEL1	SLDLHVPSLK	S791	1xPhospho [S1]	0	0	0	0	0	0	0	0	0	0	0	0	0	0	0	0	0	0	0	0	0	0	0	0	0	0	0	1.21473e+06	0	0	0	0	0	0	0	0	0	0	0	0	0	0	0	0	425538	0	0	0	0	0	0	0	0	0	0	0	0	0	0	0	0	0	0	0	0	0	0	0	0	0	1.1058e+06	0	0	0	0	0	0	0	0	0	0	0	0	0	0	0	0	0	0	0	0	0	0	0	0	0	0	0	0	0	0	0	0	0	0	0	0	0	0	0	0	0	0	0	0	0	0	0	0	0	0	0
Q9NZ71	Regulator of telomere elongation helicase 1	RTEL1	RTEL1-TNFRSF6B;RTEL1	LVSHPEEPVAGAQTDR	S882	1xPhospho [S3]	2.21918e+06	0	0	0	1.4376e+06	0	1.03159e+06	1.44974e+06	1.90176e+06	0	2.99502e+06	0	0	0	0	0	3.84346e+06	0	1.89164e+06	0	1.87311e+06	0	0	0	1.64389e+06	0	0	1.45124e+06	0	2.01361e+06	0	1.91926e+06	0	0	1.74121e+06	0	0	0	1.54202e+06	0	0	0	0	0	5.3941e+06	0	0	0	0	0	0	0	0	0	0	0	0	0	0	0	0	0	0	0	0	0	0	0	0	0	2.93644e+06	0	0	0	0	0	0	3.34838e+06	0	0	0	0	0	0	0	0	962512	2.86955e+06	0	0	0	0	0	0	0	0	0	0	0	0	0	0	0	0	1.49716e+06	0	0	0	0	2.87042e+06	0	0	0	0	0	0	2.05459e+06	0	2.21156e+06	0	0	0
Q9NZ71	Regulator of telomere elongation helicase 1	RTEL1	RTEL1-TNFRSF6B;RTEL1	SPGPFFSTR	S779	1xPhospho [S1]	0	0	0	0	0	0	0	0	0	0	0	0	0	0	0	0	0	0	0	0	595001	0	0	0	0	0	655675	837324	0	984616	0	0	0	0	0	0	0	0	0	0	0	0	0	0	0	0	0	0	0	0	0	0	0	0	0	0	0	0	827053	436744	0	0	0	0	0	0	0	0	0	0	1.1053e+06	0	0	521195	746328	0	0	761301	742068	0	0	0	0	0	0	0	0	0	0	0	0	0	0	0	0	0	0	0	0	0	0	0	0	0	0	0	0	0	0	0	0	0	0	0	0	0	0	0	0	0	0	0
Q7L4I2	Arginine/serine-rich coiled-coil protein 2	RSRC2	FLJ11021;RSRC2	KLMGIKSEDEAGCSSVDEESYK	S376	1xCarbamidomethyl [C13]; 1xPhospho [S7]	2.83849e+06	0	0	0	0	2.23854e+06	958632	0	0	0	0	0	0	0	0	0	0	0	0	1.4489e+06	488794	0	0	0	0	0	0	0	0	0	0	0	0	0	0	0	0	0	0	1.22928e+07	7.13481e+06	8.70761e+06	2.78264e+06	8.69788e+06	8.93491e+06	0	0	7.84709e+06	2.04784e+06	7.58532e+06	5.46024e+06	6.57095e+06	5.46487e+06	0	0	0	1.95669e+06	0	0	0	1.04551e+06	0	0	0	0	2.86007e+06	7.66021e+06	5.32438e+06	0	4.11056e+06	6.10719e+06	4.63391e+06	3.42376e+06	927214	1.09732e+06	7.03403e+06	3.1389e+06	7.68066e+06	2.58434e+06	0	1.40427e+06	0	0	0	0	5.90381e+06	5.28409e+06	5.49026e+06	2.95016e+06	4.40769e+06	4.13186e+06	0	0	0	0	0	0	0	0	0	0	0	0	0	0	0	0	3.42136e+06	0	0	0	0	0	0	0	0	0	0	0	0	0	0
Q7L4I2	Arginine/serine-rich coiled-coil protein 2	RSRC2	FLJ11021;RSRC2	EQSEVSVSPR	S32	1xPhospho [S8]	6.6497e+07	1.56558e+08	1.70251e+08	1.42932e+08	1.95247e+08	1.75682e+08	1.2988e+08	1.26561e+08	8.94613e+07	1.52528e+08	1.14379e+08	8.6193e+07	2.26278e+08	7.84755e+07	144609391	1.78255e+08	1.16831e+08	1.28741e+08	7.99435e+07	1.62493e+08	1.63243e+08	2.4763e+08	1.90337e+08	1.40628e+08	1.2017e+08	1.19074e+08	124133476	1.85648e+08	1.34823e+08	1.42562e+08	98386946	1.19304e+08	1.65164e+08	1.46277e+08	1.09224e+08	9.61804e+07	165322277	1.15031e+08	103732854	1.29272e+08	153676108	121469713	122519295	1.4035e+08	8.23687e+07	5.8893e+07	7.10853e+07	5.98025e+07	6.6565e+07	1.41611e+08	1.19775e+08	5.67162e+07	1.06969e+08	6.89272e+07	7.84705e+07	7.86952e+07	5.35203e+07	5.4199e+07	4.68319e+07	4.81346e+07	3.95928e+07	9.89701e+07	6.21817e+07	6.9866e+07	1.1743e+08	1.32035e+08	6.22265e+07	1.44641e+08	8.73785e+07	4.23296e+07	74436147	8.18512e+07	6.81246e+07	3.15523e+07	5.41936e+07	7.30691e+07	6.35318e+07	3.91261e+07	83814005	4.5633e+07	3.176e+07	6.85926e+07	8.00697e+07	1.46768e+08	7.03758e+07	7.53657e+07	8.70063e+07	1.08711e+08	5.37749e+07	1.01564e+08	1.02104e+08	7.4972e+07	1.72276e+08	187159689	2.39583e+08	2.05789e+08	145278122	1.37218e+08	1.34652e+08	1.2263e+08	115459732	1.19616e+08	1.34921e+08	1.15621e+08	7.97963e+07	1.01743e+08	1.40658e+08	1.38962e+08	1.7461e+08	1.31723e+08	5.28003e+07	9.73894e+07	1.1984e+08	1.57261e+08	1.12383e+08	1.35824e+08	1.57256e+08	104607255	1.44987e+08	6.71817e+07	254474	1.28213e+08
Q7L4I2	Arginine/serine-rich coiled-coil protein 2	RSRC2	FLJ11021;RSRC2	KLMGIKSEDEAGCSSVDEESYK	S376	1xCarbamidomethyl [C13]; 1xPhospho [S7]; 1xOxidation [M3]	0	0	0	0	0	0	0	0	0	0	0	0	0	0	0	0	0	0	0	0	0	0	0	0	0	0	0	0	0	0	0	0	0	0	0	0	1.33817e+06	0	0	0	0	0	0	0	2.54959e+06	0	2.24608e+06	0	0	2.83686e+06	0	0	0	0	0	0	0	3.0701e+06	0	0	0	0	0	0	0	0	0	0	0	0	1879197	0	0	0	0	0	0	2.72987e+06	0	0	0	0	9.55308e+06	7.15642e+06	0	2.4761e+06	0	0	0	0	0	0	0	0	0	0	0	0	0	0	0	0	0	0	0	0	0	0	0	0	0	0	0	0	0	0	0	0	0	0	0	0
Q7L4I2	Arginine/serine-rich coiled-coil protein 2	RSRC2	FLJ11021;RSRC2	MAASDTERDGLAPEKTSPDR	T16	1xPhospho [T16]; 1xMet-loss+Acetyl [N-Term]	3.97731e+06	1.9942e+06	2.68597e+06	1.63539e+06	1.68826e+06	1.20049e+06	1.20527e+06	0	0	0	2.1532e+06	0	3.219e+06	0	0	0	0	990536	1.36369e+06	1.22542e+06	1.20728e+06	0	1.29281e+06	976579	1.7483e+06	0	2.01081e+06	775624	0	0	1.90223e+06	1.53085e+06	0	1.42682e+06	2.50404e+06	1.52479e+06	0	2.23872e+06	2.01949e+06	0	0	0	1.7147e+06	0	1.05618e+06	0	0	2.70103e+06	1.05707e+06	0	0	0	0	0	0	0	0	1.78016e+06	0	0	0	0	0	5.24564e+06	0	1.30307e+06	0	0	0	0	0	0	717074	0	671396	1.21155e+06	0	0	1.75806e+06	2.04801e+06	2.15958e+06	0	0	2.82224e+06	0	0	909302	1.03045e+06	0	0	0	1.21399e+06	0	0	0	0	0	0	2.67324e+06	0	0	0	1.07464e+06	0	1.05812e+06	936472	0	0	0	1.96941e+06	0	1.98959e+06	0	1.50729e+06	0	0	0	1.46918e+06	0	0	0	0
Q7L4I2	Arginine/serine-rich coiled-coil protein 2	RSRC2	FLJ11021;RSRC2	TPSPPPFR	S222	1xPhospho [S3]	1.39389e+06	1.38736e+06	406482	4.04179e+06	2.9723e+06	3.32404e+06	2.0613e+06	2.54252e+06	8.39745e+06	1.88252e+06	1.92242e+06	1.0822e+06	2.99474e+06	1.26903e+06	3.35097e+06	2.28942e+06	1.91737e+06	3.50271e+06	4.15403e+06	1.54473e+06	1.84085e+06	8.43068e+06	2.24192e+06	2.53354e+06	2.59664e+06	1.46918e+06	1.07884e+06	3.49616e+06	2.22161e+06	2.29088e+06	1.86932e+06	2.02374e+06	0	4.31922e+06	3.63719e+06	2.10254e+06	1.48332e+06	2.86399e+06	1.62514e+06	3.03863e+06	2.57073e+06	0	1.58116e+06	0	1.94479e+06	1.3327e+06	3.30575e+06	0	1.38952e+06	0	0	0	0	0	1.68939e+06	0	0	1.8576e+06	1.61752e+06	604662	304718	0	745307	0	5.94346e+06	2.33744e+06	1.017e+06	0	3.65601e+06	516355	667746	0	786337	1.39322e+06	1.42096e+06	0	994100	2.04661e+06	0	0	0	0	0	0	0	0	570307	5.76081e+06	1.04138e+06	2.10195e+06	1.02027e+06	2.47994e+06	2.42103e+06	0	2.38399e+06	4.37399e+06	0	0	1.53226e+06	0	0	1.12182e+06	0	1.92829e+06	2.85049e+06	1.01744e+06	2.27385e+06	5.11175e+06	2.60754e+06	742544	7.92999e+06	2.12386e+06	1.73442e+06	1.62167e+06	1.24172e+06	3.82368e+06	0	1.61614e+06	2.12238e+06	0	2.76655e+06	4.97568e+06
Q7L4I2	Arginine/serine-rich coiled-coil protein 2	RSRC2	FLJ11021;RSRC2	LMGIKSEDEAGCSSVDEESYK	S376	1xCarbamidomethyl [C12]; 1xPhospho [S6]; 1xOxidation [M2]	1.24319e+06	0	0	0	0	0	0	0	0	0	0	0	0	0	0	0	0	0	0	578520	0	0	0	0	0	0	0	2.48109e+06	0	0	0	0	0	0	0	0	1.67847e+06	0	0	0	0	0	0	0	1.71435e+06	0	1.4037e+06	0	0	0	0	0	738867	0	0	0	0	0	728184	0	0	0	768156	0	0	0	0	0	0	0	0	0	815872	720930	0	0	0	0	0	0	0	0	0	0	0	0	546455	448382	0	0	0	0	0	0	0	0	0	0	0	0	0	0	0	0	0	0	0	0	0	0	0	0	0	0	0	0	0	1.01835e+06	0	0	0	0
Q7L4I2	Arginine/serine-rich coiled-coil protein 2	RSRC2	FLJ11021;RSRC2	SLSRTPSPPPFR	S222	2xPhospho [S7; T/S]	0	0	0	1.43626e+06	0	0	0	0	1.29855e+06	0	705386	0	0	0	0	0	0	0	0	790695	0	0	695206	0	0	0	0	0	0	0	0	0	0	0	1.81973e+06	0	0	0	0	2.73332e+06	1.49178e+06	0	736874	0	923888	0	1.68697e+06	0	1.10902e+06	0	0	0	0	0	793662	0	0	1.29127e+06	0	0	0	0	0	0	2.81504e+06	860140	350832	0	1.62086e+06	0	0	0	0	712425	0	0	543429	764940	0	0	0	0	0	0	0	0	0	2.57498e+06	0	950387	0	810051	0	0	0	0	0	0	0	0	0	0	0	933118	0	1.00858e+06	0	0	0	0	2.42989e+06	0	0	0	0	0	0	0	0	0	0	0
Q7L4I2	Arginine/serine-rich coiled-coil protein 2	RSRC2	FLJ11021;RSRC2	EQSEVSVSPR	S30	2xPhospho [S6; S8]	1.21786e+07	4.68903e+06	9.68851e+06	3.20787e+06	5.05339e+06	5.45715e+06	6.29063e+06	7.94128e+06	6.36997e+06	8.22739e+06	1.34449e+07	3.9319e+06	3.92663e+06	2.39402e+06	2.50404e+06	4.7949e+06	3.5625e+06	5.76147e+06	1.98245e+06	1.30661e+07	3.20944e+06	5.70765e+06	3.00728e+06	2.3365e+06	1.54353e+06	2.71613e+07	6.60496e+06	6.8773e+06	2.82798e+06	5.55355e+06	2.57331e+07	8.04762e+06	0	1.67341e+06	4.35269e+06	7.35827e+06	8.12389e+06	8.67285e+06	8.04461e+06	0	4.61748e+06	3.73042e+06	9.5344e+06	9.51277e+06	0	3.9449e+06	6.67146e+06	1.65772e+06	4.51524e+06	6.62855e+06	7.07987e+06	9.34091e+06	3.80712e+06	9.10385e+06	3.89663e+06	5.26538e+06	2.47649e+06	1.31047e+07	6.43168e+06	3.61252e+06	2.75657e+06	0	4.20227e+06	0	4.92901e+06	7.72242e+06	5.85629e+06	1.60447e+07	3.87884e+06	5.00076e+06	3.8158e+06	1.99115e+07	2.7728e+06	3.74263e+06	3.88145e+06	6.66766e+06	2.23383e+06	3.18186e+07	5.16243e+06	4.76915e+06	0	3.08545e+06	4.29994e+06	5.05099e+06	0	2.70864e+06	2.46263e+06	5.50984e+06	0	7.75766e+06	4.55114e+06	2.60571e+06	0	5.60882e+06	0	6.95763e+06	0	5.00024e+06	3.8718e+06	2.45427e+06	0	0	6.80873e+06	4.56704e+06	697591	2.25085e+06	953368	2.13043e+07	4.41083e+06	2.65761e+06	9.66201e+06	7074894	5.99026e+06	7.39137e+06	4.5757e+06	8.01633e+06	4.62248e+06	3.91868e+06	6.68542e+06	3.25039e+06	0	5.14703e+06
Q7L4I2	Arginine/serine-rich coiled-coil protein 2	RSRC2	FLJ11021;RSRC2	EQSEVSVSPR	S32	2xPhospho [S6; S8]	1.21786e+07	4.68903e+06	9.68851e+06	3.20787e+06	5.05339e+06	5.45715e+06	6.29063e+06	7.94128e+06	6.36997e+06	8.22739e+06	1.34449e+07	3.9319e+06	3.92663e+06	2.39402e+06	2.50404e+06	4.7949e+06	3.5625e+06	5.76147e+06	1.98245e+06	1.30661e+07	3.20944e+06	5.70765e+06	3.00728e+06	2.3365e+06	1.54353e+06	2.71613e+07	6.60496e+06	6.8773e+06	2.82798e+06	5.55355e+06	2.57331e+07	8.04762e+06	0	1.67341e+06	4.35269e+06	7.35827e+06	8.12389e+06	8.67285e+06	8.04461e+06	0	4.61748e+06	3.73042e+06	9.5344e+06	9.51277e+06	0	3.9449e+06	6.67146e+06	1.65772e+06	4.51524e+06	6.62855e+06	7.07987e+06	9.34091e+06	3.80712e+06	9.10385e+06	3.89663e+06	5.26538e+06	2.47649e+06	1.31047e+07	6.43168e+06	3.61252e+06	2.75657e+06	0	4.20227e+06	0	4.92901e+06	7.72242e+06	5.85629e+06	1.60447e+07	3.87884e+06	5.00076e+06	3.8158e+06	1.99115e+07	2.7728e+06	3.74263e+06	3.88145e+06	6.66766e+06	2.23383e+06	3.18186e+07	5.16243e+06	4.76915e+06	0	3.08545e+06	4.29994e+06	5.05099e+06	0	2.70864e+06	2.46263e+06	5.50984e+06	0	7.75766e+06	4.55114e+06	2.60571e+06	0	5.60882e+06	0	6.95763e+06	0	5.00024e+06	3.8718e+06	2.45427e+06	0	0	6.80873e+06	4.56704e+06	697591	2.25085e+06	953368	2.13043e+07	4.41083e+06	2.65761e+06	9.66201e+06	7074894	5.99026e+06	7.39137e+06	4.5757e+06	8.01633e+06	4.62248e+06	3.91868e+06	6.68542e+06	3.25039e+06	0	5.14703e+06
Q7L4I2	Arginine/serine-rich coiled-coil protein 2	RSRC2	FLJ11021;RSRC2	KEQSEVSVSPR	S30	2xPhospho [S7; S9]	0	699204	0	0	727705	0	1.87751e+06	5.9028e+06	786929	1.21376e+06	1.65238e+06	0	0	0	0	0	1.75598e+06	0	1.93816e+06	629086	0	0	0	0	2.62404e+06	4.41626e+06	4.95371e+06	4.87682e+06	0	0	4.71755e+06	2.01692e+06	0	1.6462e+06	0	0	2.42721e+06	0	0	0	0	0	1.97602e+06	0	4.60586e+06	0	1.03759e+06	0	592144	0	0	2.85761e+06	0	0	1.78737e+06	2.50171e+06	1.46886e+06	0	0	823246	0	0	895496	0	0	1.47498e+06	1.16547e+06	0	1.82007e+06	888989	939471	0	2.03086e+06	1.62785e+06	758361	0	0	2.09733e+06	0	0	0	0	0	0	0	2.33478e+06	1.60807e+06	2.67598e+06	0	0	1.82618e+06	1.82249e+06	0	4.48559e+06	0	0	0	4.19044e+06	0	0	4.35292e+06	0	0	0	0	0	0	0	0	0	0	0	878515	1.52454e+06	3.62819e+06	3.58809e+06	4.94324e+06	1.03892e+06	0	0	0	0
Q7L4I2	Arginine/serine-rich coiled-coil protein 2	RSRC2	FLJ11021;RSRC2	KEQSEVSVSPR	S32	2xPhospho [S7; S9]	0	699204	0	0	727705	0	1.87751e+06	5.9028e+06	786929	1.21376e+06	1.65238e+06	0	0	0	0	0	1.75598e+06	0	1.93816e+06	629086	0	0	0	0	2.62404e+06	4.41626e+06	4.95371e+06	4.87682e+06	0	0	4.71755e+06	2.01692e+06	0	1.6462e+06	0	0	2.42721e+06	0	0	0	0	0	1.97602e+06	0	4.60586e+06	0	1.03759e+06	0	592144	0	0	2.85761e+06	0	0	1.78737e+06	2.50171e+06	1.46886e+06	0	0	823246	0	0	895496	0	0	1.47498e+06	1.16547e+06	0	1.82007e+06	888989	939471	0	2.03086e+06	1.62785e+06	758361	0	0	2.09733e+06	0	0	0	0	0	0	0	2.33478e+06	1.60807e+06	2.67598e+06	0	0	1.82618e+06	1.82249e+06	0	4.48559e+06	0	0	0	4.19044e+06	0	0	4.35292e+06	0	0	0	0	0	0	0	0	0	0	0	878515	1.52454e+06	3.62819e+06	3.58809e+06	4.94324e+06	1.03892e+06	0	0	0	0
Q5TD94	Radial spoke head protein 4 homolog A	RSPH4A	RSPH4A	TPLGGPAGPETSSPAPVSPR	S81	2xPhospho [S13; S18]	0	0	0	0	0	1.78283e+06	0	3.31324e+06	0	0	0	0	0	0	0	2.97191e+06	1.00395e+07	4.41855e+06	2.36441e+06	0	0	0	1.23105e+06	0	7.57922e+06	2.05798e+06	3.86485e+06	0	1.47313e+06	0	0	0	0	0	2.38903e+06	0	0	1.23944e+06	0	0	0	0	0	0	2.73024e+06	0	0	0	4.72893e+06	2.18749e+06	0	0	1.18409e+06	0	1.17844e+06	0	1.63403e+06	0	0	0	2.858e+06	0	2.2006e+06	2.68264e+07	0	5.10759e+06	0	0	0	1.92586e+06	0	0	1.24331e+06	1.04949e+06	0	0	2.13562e+06	0	0	0	0	5.43907e+06	0	0	0	0	0	0	0	0	3.60499e+06	0	0	0	531446	0	0	0	0	0	0	0	1.92311e+06	0	0	0	2.38341e+06	0	0	512451	1.46988e+06	0	0	0	0	0	0	0	0	0	0	0
Q5TD94	Radial spoke head protein 4 homolog A	RSPH4A	RSPH4A	TPLGGPAGPETSSPAPVSPR	S86	2xPhospho [S13; S18]	0	0	0	0	0	1.78283e+06	0	3.31324e+06	0	0	0	0	0	0	0	2.97191e+06	1.00395e+07	4.41855e+06	2.36441e+06	0	0	0	1.23105e+06	0	7.57922e+06	2.05798e+06	3.86485e+06	0	1.47313e+06	0	0	0	0	0	2.38903e+06	0	0	1.23944e+06	0	0	0	0	0	0	2.73024e+06	0	0	0	4.72893e+06	2.18749e+06	0	0	1.18409e+06	0	1.17844e+06	0	1.63403e+06	0	0	0	2.858e+06	0	2.2006e+06	2.68264e+07	0	5.10759e+06	0	0	0	1.92586e+06	0	0	1.24331e+06	1.04949e+06	0	0	2.13562e+06	0	0	0	0	5.43907e+06	0	0	0	0	0	0	0	0	3.60499e+06	0	0	0	531446	0	0	0	0	0	0	0	1.92311e+06	0	0	0	2.38341e+06	0	0	512451	1.46988e+06	0	0	0	0	0	0	0	0	0	0	0
Q5TD94	Radial spoke head protein 4 homolog A	RSPH4A	RSPH4A	TTSVIPEAGTPYPDPLEQSSDKR	T114	2xPhospho [T2; T10]	191928	0	0	0	118842	0	778069	0	0	91126.4	1.23805e+06	0	0	0	0	159364	0	0	0	36154.5	40935.4	0	195301	0	79592.9	47190.4	38630.5	1.62641e+06	807110	0	0	0	0	340970	0	1.47369e+06	1.05188e+06	258998	0	0	0	0	0	0	9.22021e+06	0	928415	0	2.14709e+06	0	0	2.98098e+06	1.53857e+06	0	0	1.40274e+06	719192	3.42061e+06	0	2.40573e+06	3.61087e+06	0	9.44669e+06	0	0	1.4012e+06	0	0	0	1.84853e+06	510617	0	884194	960573	0	0	1.59329e+06	0	0	3.08711e+06	0	0	0	0	0	0	0	0	0	0	0	0	0	0	0	0	0	0	0	0	0	56114.7	145231	0	1.20835e+06	1.91564e+06	0	0	0	249858	1.15491e+06	0	959281	0	0	0	0	232444	0	0	0	0
Q5TD94	Radial spoke head protein 4 homolog A	RSPH4A	RSPH4A	TTSVIPEAGTPYPDPLEQSSDKR	T122	2xPhospho [T2; T10]	191928	0	0	0	118842	0	778069	0	0	91126.4	1.23805e+06	0	0	0	0	159364	0	0	0	36154.5	40935.4	0	195301	0	79592.9	47190.4	38630.5	1.62641e+06	807110	0	0	0	0	340970	0	1.47369e+06	1.05188e+06	258998	0	0	0	0	0	0	9.22021e+06	0	928415	0	2.14709e+06	0	0	2.98098e+06	1.53857e+06	0	0	1.40274e+06	719192	3.42061e+06	0	2.40573e+06	3.61087e+06	0	9.44669e+06	0	0	1.4012e+06	0	0	0	1.84853e+06	510617	0	884194	960573	0	0	1.59329e+06	0	0	3.08711e+06	0	0	0	0	0	0	0	0	0	0	0	0	0	0	0	0	0	0	0	0	0	56114.7	145231	0	1.20835e+06	1.91564e+06	0	0	0	249858	1.15491e+06	0	959281	0	0	0	0	232444	0	0	0	0
Q5TD94	Radial spoke head protein 4 homolog A	RSPH4A	RSPH4A	AKTPLGGPAGPETSSPAPVSPR	T69	3xPhospho [T3; S20; S/T]	1.41182e+06	0	0	0	606551	0	0	0	0	1.20815e+06	0	0	0	0	0	0	1.73119e+06	0	0	0	0	0	1.49261e+06	1.43915e+06	0	0	671883	0	632183	0	0	0	4.53369e+06	0	0	672647	0	1.37805e+06	0	0	0	6.84764e+06	0	0	0	0	0	0	2.75242e+06	0	0	0	955464	0	561279	5.70186e+06	0	0	1.01617e+06	758420	3.52966e+06	0	2.40493e+06	0	0	1.48949e+06	0	1.67197e+06	0	0	0	0	0	0	0	0	0	0	0	0	0	0	0	0	0	0	0	0	0	2.93128e+06	2.49266e+06	0	0	0	0	0	0	0	0	0	0	0	0	0	0	0	799670	0	0	0	0	0	0	0	801732	0	0	0	0	0	0	0
Q5TD94	Radial spoke head protein 4 homolog A	RSPH4A	RSPH4A	AKTPLGGPAGPETSSPAPVSPR	S86	3xPhospho [T3; S20; S/T]	1.41182e+06	0	0	0	606551	0	0	0	0	1.20815e+06	0	0	0	0	0	0	1.73119e+06	0	0	0	0	0	1.49261e+06	1.43915e+06	0	0	671883	0	632183	0	0	0	4.53369e+06	0	0	672647	0	1.37805e+06	0	0	0	6.84764e+06	0	0	0	0	0	0	2.75242e+06	0	0	0	955464	0	561279	5.70186e+06	0	0	1.01617e+06	758420	3.52966e+06	0	2.40493e+06	0	0	1.48949e+06	0	1.67197e+06	0	0	0	0	0	0	0	0	0	0	0	0	0	0	0	0	0	0	0	0	0	2.93128e+06	2.49266e+06	0	0	0	0	0	0	0	0	0	0	0	0	0	0	0	799670	0	0	0	0	0	0	0	801732	0	0	0	0	0	0	0
Q5TD94	Radial spoke head protein 4 homolog A	RSPH4A	RSPH4A	SSRPWSPQSR	S62	1xPhospho [S6]	1.09905e+06	1.96158e+06	0	6.31243e+06	1.07801e+07	1.18467e+07	1.42412e+07	4.50368e+07	2.84872e+07	3.05536e+07	1.37808e+07	0	4.49403e+07	0	8.43672e+06	1.21438e+07	2.64963e+08	6.99967e+07	0	3.33011e+07	891091	5.06905e+06	2.06367e+07	0	3.27159e+08	3.86297e+07	1.6031e+08	1.98786e+06	1.37263e+08	7.39889e+06	0	2.60817e+07	2.60332e+07	0	0	0	6.69796e+06	3.62022e+07	1.38919e+07	4.45591e+06	0	1.87068e+07	0	4.78845e+06	6.85365e+06	1.81062e+07	2.5168e+06	0	1.99796e+08	0	4.56565e+06	5.34447e+07	2.35317e+07	1.61795e+07	1.0532e+08	1.57592e+08	0	0	4.84333e+06	4.49468e+07	1.9798e+08	1.10331e+07	8.25354e+07	0	1.73661e+07	1.62955e+08	1.99673e+07	3.61703e+06	5.68486e+07	6.36759e+07	3.81663e+06	0	2.19398e+06	2.77227e+07	6.8733e+06	8.4908e+06	8.01485e+07	8.51068e+06	0	1.81593e+06	0	1.64197e+07	9.83245e+06	0	1.77331e+07	0	0	1.63921e+07	1.68206e+07	4.72893e+07	6.85997e+07	2.01382e+07	1.53004e+07	1.79385e+07	5.86692e+06	0	0	3.8882e+07	0	6.13341e+07	0	1.93649e+07	9.94308e+06	7.6173e+06	6.54938e+06	8.91713e+06	1.31238e+07	4.4441e+07	1.67006e+07	1.39287e+06	3.29421e+07	2.13182e+07	9.07878e+06	1.19412e+07	5.17468e+07	4.521e+07	6.45435e+06	2.08052e+07	6.51265e+06	3.75808e+07	0	3.70358e+07
Q5TD94	Radial spoke head protein 4 homolog A	RSPH4A	RSPH4A	MEDSTSPKQEKENQEELGETR	T5	2xPhospho [T5; S6]	0	0	0	0	0	0	0	0	0	0	0	0	0	0	0	0	3.93503e+06	0	0	1.32287e+06	809863	0	0	0	0	0	1.80896e+06	0	0	0	0	1.22499e+06	0	2.4498e+06	0	0	0	0	0	0	0	0	1.44726e+06	0	0	0	0	0	0	0	0	0	0	0	0	1.21848e+06	0	0	0	0	1.41366e+06	0	1.24866e+06	2.41198e+07	0	0	0	0	0	0	0	0	0	1.01807e+06	0	0	0	0	0	0	0	0	0	0	0	1.63312e+06	0	0	0	0	7.96786e+06	0	0	0	0	0	0	0	0	0	0	0	0	0	0	0	0	0	0	0	0	0	0	0	0	0	0	0	0	0	0	0
Q5TD94	Radial spoke head protein 4 homolog A	RSPH4A	RSPH4A	MEDSTSPKQEKENQEELGETR	S6	2xPhospho [T5; S6]	0	0	0	0	0	0	0	0	0	0	0	0	0	0	0	0	3.93503e+06	0	0	1.32287e+06	809863	0	0	0	0	0	1.80896e+06	0	0	0	0	1.22499e+06	0	2.4498e+06	0	0	0	0	0	0	0	0	1.44726e+06	0	0	0	0	0	0	0	0	0	0	0	0	1.21848e+06	0	0	0	0	1.41366e+06	0	1.24866e+06	2.41198e+07	0	0	0	0	0	0	0	0	0	1.01807e+06	0	0	0	0	0	0	0	0	0	0	0	1.63312e+06	0	0	0	0	7.96786e+06	0	0	0	0	0	0	0	0	0	0	0	0	0	0	0	0	0	0	0	0	0	0	0	0	0	0	0	0	0	0	0
Q86UC2	Radial spoke head protein 3 homolog	RSPH3	RSPH3	KQAQEQLRPQTPEPVEGR	T243	1xPhospho [T11]	0	5.98694e+06	0	3.19802e+07	9.55815e+06	1.49997e+07	2.28513e+07	4.12899e+07	3.18044e+07	3.09634e+07	1.99379e+07	1.76552e+06	2.28285e+07	0	8.35474e+06	2.31308e+07	3.17373e+08	9.61368e+07	0	3.87094e+07	1.61289e+06	0	2.5548e+07	0	2.91338e+08	4.90316e+07	1.38389e+08	0	4.79113e+07	4.03201e+06	0	2.69352e+07	1.63075e+07	3.27405e+06	0	0	5.33709e+06	4.48612e+07	7.56683e+06	5.19606e+06	0	90491608	0	2.58112e+07	1.83978e+07	1.27812e+07	3.48239e+06	1.73325e+06	1.74051e+08	0	1.03879e+07	5.89412e+07	4.88794e+07	1.979e+07	1.26419e+08	1.55362e+08	0	0	8.75831e+06	3.2543e+07	1.75103e+08	3.67696e+07	103948620	0	2.24238e+07	8.52319e+07	4.69261e+07	1.29021e+07	4.41876e+07	7.65863e+07	4.74568e+06	0	8.88132e+06	3.77645e+07	4.895e+06	9.52443e+06	8.98418e+07	1.35218e+07	9.51563e+06	4.0392e+06	0	7.17206e+07	1.29938e+07	0	1.69222e+07	3.50941e+06	1.05063e+07	3.04089e+07	2.4772e+07	8.24258e+07	2.22114e+08	3.26155e+07	1.20306e+07	2.01576e+07	1.78034e+07	5.63918e+06	7.10867e+06	3.35927e+07	0	6.07328e+07	0	142031278	1.15031e+07	8.19677e+06	1.19696e+07	9.24341e+06	3.39228e+07	6.70842e+07	1.82633e+07	4.76583e+06	5.05697e+07	2.52051e+07	5.47888e+06	9.40552e+06	2.15157e+07	2.96229e+07	5.47929e+06	1.74228e+07	6.59229e+06	2.58919e+07	0	2.98865e+07
Q86UC2	Radial spoke head protein 3 homolog	RSPH3	RSPH3	QAQEQLRPQTPEPVEGR	T243	1xPhospho [T10]	0	0	0	1.19591e+07	1.82996e+06	3.91462e+06	2.9279e+06	1.20465e+07	1.16484e+07	1.41745e+07	3.38936e+06	0	3.12722e+06	0	2.44623e+06	8.40664e+06	9.17049e+07	2.8702e+07	1.73877e+06	9.96495e+06	936588	7.42672e+06	8.68043e+06	0	6.50283e+07	1.17555e+07	30852193	694357	1.23736e+07	0	0	4.87025e+06	6.65781e+06	0	0	0	1.52154e+06	1.20171e+07	1.40161e+06	1.69761e+06	0	4.06887e+07	0	1.33874e+07	6.15407e+06	0	1.11464e+06	0	3.34656e+07	0	2.46811e+06	1.32486e+07	1.10074e+07	2.85782e+06	2.23529e+07	3.69877e+07	0	0	1.77156e+06	6.93708e+06	3.044e+07	1.86004e+07	2.20374e+07	1.08623e+07	0	2.27681e+07	1.22575e+07	4.26406e+06	1.25912e+07	2.06439e+07	1.07037e+06	0	3.0063e+06	8.12522e+06	2.53104e+06	2.83533e+06	1.60097e+07	3.19272e+06	0	0	0	1.77616e+07	6.43001e+06	0	0	1.32979e+06	2.13762e+06	8.79988e+06	5.10063e+06	2.14235e+07	8.21221e+07	5.36837e+06	0	0	5.44259e+06	0	0	6.837e+06	0	1.23314e+07	0	2.68373e+07	4.61717e+06	1.81825e+06	6.68466e+06	0	1.6764e+07	2.5976e+07	0	2.46897e+06	1.56622e+07	4.84776e+06	2.43904e+06	3.95109e+06	9.78892e+06	7.12606e+06	0	3.63269e+06	0	3.31458e+06	0	7.03399e+06
Q86UC2	Radial spoke head protein 3 homolog	RSPH3	RSPH3	IIEVDMECQTDAFLDRPPTPLFIPAK	T286	1xCarbamidomethyl [C8]; 1xPhospho [T19]; 1xOxidation [M6]	0	0	0	0	0	0	0	0	0	296477	0	0	0	0	0	0	166061	242286	258944	51084.3	90492.1	497867	0	75963.5	0	0	139905	0	0	0	153448	0	0	197869	0	0	44776.2	162416	0	0	0	275127	0	0	55121	0	0	0	468287	0	0	0	0	0	0	458647	0	0	64010.5	355280	404425	0	422973	0	0	508514	0	0	105614	0	0	0	0	61763.7	0	0	0	0	0	0	0	0	0	0	0	53141.2	0	0	0	0	0	0	0	0	0	0	0	0	0	0	0	932175	0	0	0	171415	0	355606	0	0	0	0	0	0	0	0	0	0	0	0	0	0
Q86UC2	Radial spoke head protein 3 homolog	RSPH3	RSPH3	YRDSLTQPDEEPMHYGNIMYDR	S177	1xPhospho [S4]	1.46129e+06	0	0	0	0	0	1.34403e+06	667768	0	358046	0	0	0	611093	1.24506e+06	2.35328e+06	1.73374e+06	0	3.29943e+06	0	0	0	1.93564e+06	0	2.3551e+06	0	0	0	1.18235e+06	0	0	0	658422	0	0	3.18314e+06	808148	0	1.1666e+06	0	0	0	550054	0	0	0	0	0	2.19546e+06	0	0	0	1.18983e+06	0	625942	0	0	0	0	0	0	0	929158	0	0	1.10456e+06	0	0	1.47788e+06	0	0	0	948428	0	0	0	0	0	0	0	1.16153e+06	0	0	0	233856	0	0	0	0	0	0	0	0	0	354800	0	0	0	0	0	0	2.55401e+06	0	0	1.71736e+06	0	3.15447e+06	0	0	0	0	0	0	1.62531e+06	731815	0	0	1.7266e+06	0	1.80741e+06	0	0
Q86UC2	Radial spoke head protein 3 homolog	RSPH3	RSPH3	YRDSLTQPDEEPMHYGNIMYDR	S177	1xPhospho [S4]; 1xOxidation [M19]	0	889773	0	0	0	3.2359e+06	0	0	7.49746e+06	181289	847465	0	0	0	0	2.05965e+06	0	0	0	0	0	0	0	0	871940	0	861858	0	665804	0	0	0	0	0	0	0	0	0	0	0	0	0	0	0	0	0	1.21011e+06	0	1.04266e+06	0	0	0	0	0	1.84283e+06	0	0	0	0	0	1.50083e+06	0	1.38389e+06	0	0	0	746474	0	0	0	0	0	1.27199e+06	940164	722937	0	0	2.06749e+06	2.85816e+06	0	0	0	0	0	0	0	0	504439	0	0	0	1.28382e+06	0	0	0	0	0	0	0	0	0	0	2.21104e+06	0	0	0	1.67336e+06	0	0	0	0	0	0	0	390318	0	0	2.31329e+06	0	0	0	0
B2RC85	Radial spoke head 10 homolog B2	RSPH10B2	RSPH10B;RSPH10B2	SSSSKLELSPDVNK	S696	1xPhospho [S2]	0	0	1.02463e+06	677591	574783	0	0	0	0	0	1.16073e+06	0	0	0	0	0	3.26286e+06	0	0	1.24811e+06	789112	0	0	0	2.194e+06	1.71451e+06	0	1.20589e+06	0	0	1.94876e+06	0	0	0	0	0	4.339e+06	0	0	0	3.52388e+06	3.40826e+06	777645	2.90657e+06	1.16602e+06	0	1.46738e+06	0	0	0	0	0	0	0	1.59411e+06	0	0	1.4368e+06	0	1.16461e+06	2.69234e+06	0	0	0	0	0	1.07576e+06	0	0	0	2.03615e+06	2.20713e+06	922143	0	0	0	2.0004e+06	4.01889e+06	0	0	0	0	0	0	0	2.60833e+06	1.40145e+06	1.17148e+06	0	3.84106e+06	3.61775e+06	0	0	0	0	0	0	0	0	0	0	0	0	0	0	0	0	0	0	0	0	0	1.24555e+06	0	0	0	0	0	0	0	0	0
Q8WYR4	Radial spoke head 1 homolog	RSPH1	RSPH1	YDMDEGNINSEEEETR	S297	1xPhospho [S10]	6.15564e+06	0	0	0	3.89358e+06	0	0	0	0	3.16621e+06	0	0	0	0	0	2.56634e+06	9.19801e+06	5.24864e+06	0	0	0	0	0	0	7.44213e+06	4.69736e+06	3.34627e+06	0	3.03221e+06	0	3.05162e+06	0	0	0	0	0	0	4.81963e+06	0	0	0	9.37905e+06	0	0	0	3.18045e+06	0	0	1.10949e+07	0	0	0	0	0	0	0	0	0	0	0	2.2592e+06	0	0	0	0	5.21527e+06	0	0	0	1.93541e+06	0	0	0	0	0	3.64261e+06	0	0	0	0	0	0	0	0	0	0	0	0	0	0	5.64889e+06	0	0	0	0	0	0	0	0	0	0	0	0	0	0	0	0	2.89358e+06	0	2.79894e+06	0	0	0	0	0	0	0	0	0	2.56285e+06	0	0
Q8WYR4	Radial spoke head 1 homolog	RSPH1	RSPH1	YDMDEGNINSEEEETR	S297	1xPhospho [S10]; 1xOxidation [M3]	0	0	0	2.1803e+06	0	0	0	3.31268e+06	0	0	1.8457e+06	0	0	0	0	0	1.10525e+07	4.69865e+06	0	1.23041e+06	0	0	0	0	7.04628e+06	2.60196e+06	2.72347e+06	0	2.0147e+06	0	0	0	0	0	0	0	0	0	0	0	0	1.07666e+07	0	5.63868e+06	0	0	0	0	1.21641e+07	0	0	3.57505e+06	4.21464e+06	0	6.43134e+06	1.4077e+07	0	0	0	1.92777e+06	9.4847e+06	8.87155e+06	2.76816e+06	0	2.46835e+06	8.59587e+06	0	0	3.86409e+06	2.71794e+06	1.11245e+06	0	1.4655e+06	2.19122e+06	0	0	5.12122e+06	0	0	0	0	7.786e+06	0	0	0	1.12184e+06	1.60308e+06	2.58862e+06	0	4.98327e+06	2.29416e+07	1.86966e+06	0	0	0	0	0	0	0	0	0	0	0	0	0	0	2.05073e+06	1.45713e+06	0	0	1.3588e+06	0	0	0	0	0	0	0	0	4.7136e+06	0	0
Q8WYR4	Radial spoke head 1 homolog	RSPH1	RSPH1	EYDQEEFRYDMDEGNINSEEEETR	S297	1xPhospho [S18]	0	0	0	3.40914e+06	0	1.7339e+06	2.03186e+06	2.94922e+06	0	0	0	0	2.79112e+06	0	0	0	1.057e+07	6.54475e+06	0	3.21881e+06	0	0	2.40878e+06	0	8.8021e+06	5.16101e+06	5.74452e+06	0	3.36512e+06	0	0	1.71661e+06	0	0	4.75157e+06	0	0	0	0	0	0	137163	0	0	0	0	0	0	1.62275e+07	0	0	3.01009e+06	1.98116e+06	0	5.70495e+06	8.56555e+06	0	0	0	0	5.84726e+06	499045	3.5169e+06	0	0	7.36254e+06	1.60585e+06	0	0	2.14393e+06	0	0	0	0	0	0	1.82636e+06	0	0	0	0	0	0	0	0	0	1.0447e+06	2.8806e+06	0	5.16263e+06	1.33974e+07	0	0	0	0	0	0	0	0	0	0	0	1.92357e+06	1.58829e+06	0	1.89802e+06	0	7.98866e+06	0	0	4.88046e+06	0	0	0	0	0	0	0	0	0	0	4.16052e+06
O76021	Ribosomal L1 domain-containing protein 1	RSL1D1	RSL1D1	ALPASETPKAAESETPGKSPEK	T415	1xPhospho [T7]	0	0	1.88442e+06	0	0	0	0	0	0	0	1.40973e+06	0	0	0	1.13381e+06	0	0	0	0	0	0	0	0	0	0	2.38673e+06	0	0	0	0	0	0	0	0	0	0	0	0	1.964e+06	0	0	0	2.21397e+06	0	0	0	0	0	0	0	0	1.57421e+06	1.65055e+06	0	1.51504e+06	0	0	1.17767e+06	2.64104e+06	0	0	0	1.04399e+06	0	0	0	0	0	0	2.45183e+06	2.90094e+06	0	824518	0	0	0	0	0	0	0	0	0	0	0	0	1.73916e+06	2.18848e+06	0	0	1.36505e+06	0	0	0	0	0	0	0	0	0	0	0	0	0	0	0	0	0	0	0	0	0	0	0	0	0	0	0	0	0	0	0	0
O76021	Ribosomal L1 domain-containing protein 1	RSL1D1	RSL1D1	AAESETPGKSPEK	S427	1xPhospho [S10]	0	0	0	0	0	0	0	0	0	0	0	0	0	0	0	0	0	0	0	0	0	0	0	0	0	0	0	0	0	0	0	0	0	0	0	0	1.24714e+06	603811	0	0	0	0	839734	0	0	0	0	0	0	0	0	0	0	0	0	0	0	0	0	0	0	0	0	0	0	0	0	0	0	0	0	0	0	0	0	0	0	0	0	0	0	0	0	0	0	0	0	0	0	0	0	389210	0	0	0	0	0	0	0	0	0	0	0	0	0	0	0	0	0	0	0	0	0	0	0	0	0	0	0	0	0	0
O76021	Ribosomal L1 domain-containing protein 1	RSL1D1	RSL1D1	SDSEDICLFTK	S92	1xCarbamidomethyl [C7]; 1xPhospho [S3]	0	0	0	0	0	0	0	1.33092e+06	0	0	0	0	0	0	0	0	0	0	0	0	0	0	0	0	0	0	0	832149	0	0	0	0	0	0	780931	0	527440	0	0	0	0	0	0	0	0	0	0	0	0	0	0	0	0	0	0	0	0	0	0	0	0	0	0	0	0	0	0	0	0	0	0	0	0	0	0	0	0	0	0	0	0	0	0	0	0	0	0	681188	0	0	0	0	0	0	0	0	0	0	0	0	0	0	0	0	0	0	0	0	0	0	0	0	0	0	0	0	0	0	0	0	0	0
Q96T23	Remodeling and spacing factor 1	RSF1	RSF1	KKPDSPPKVLEPENK	S748	1xPhospho [S5]	1.89294e+07	1.64464e+07	1.28212e+07	2.49422e+07	3.46735e+07	3.27358e+07	2.60968e+07	2.06353e+07	1.93117e+07	2.60995e+07	2.38702e+07	2.43029e+07	6.47764e+07	2.07217e+07	2.64415e+07	3.57513e+07	2.38122e+07	3.18194e+07	2.32e+07	3.24338e+07	3.48079e+07	2.1293e+07	3.06598e+07	3.01708e+07	3.55136e+07	3.1669e+07	3.24283e+07	4.6609e+07	3.50877e+07	3.35277e+07	3.9852e+07	3.60109e+07	3.0102e+07	4.18346e+07	2.35281e+07	2.03854e+07	2.62335e+07	2.02434e+07	2.14302e+07	3.63163e+07	2.84482e+07	2.11907e+07	3.64589e+07	2.98746e+07	3.58813e+07	2.89569e+07	2.05261e+07	3.78275e+07	2.88208e+07	3.20477e+07	2.16332e+07	3.42684e+07	2.45605e+07	3.58948e+07	3.39352e+07	2.4673e+07	2.96153e+07	1.92487e+07	3.06191e+07	2.49844e+07	2.34925e+07	2.80047e+07	2.41828e+07	0	2.50552e+07	1.81352e+07	2.07705e+07	2.66455e+07	2.40381e+07	3.22959e+07	1.55422e+07	4.34243e+07	3.41512e+07	3.20799e+07	1.96238e+07	2.21223e+07	1.99366e+07	1.46951e+07	3.39096e+07	3.03291e+07	5.70045e+06	3.08174e+07	3.43293e+07	4.21337e+07	3.7381e+07	1.96017e+07	3.5483e+07	2.16993e+07	2.23908e+07	2.84122e+07	1.68093e+07	3.27277e+07	3.10782e+07	2.89553e+07	3.3062e+07	4.32978e+07	7.97718e+06	2.59198e+07	2.56075e+07	1.94356e+07	1.73897e+07	1.02349e+07	2.27744e+07	2.13377e+07	1.99683e+07	1.72513e+07	3.05962e+07	3.15434e+07	2.40259e+07	2.80679e+07	2.07447e+07	1.87972e+07	2.46815e+07	2.29146e+07	2.11015e+07	2.73963e+07	2.37344e+07	2.23909e+07	2.35295e+07	1.96541e+07	0	25127296
Q96T23	Remodeling and spacing factor 1	RSF1	RSF1	KPDSPPKVLEPENK	S748	1xPhospho [S4]	2.07085e+07	2.98187e+07	2.30472e+07	3.68881e+07	4.05661e+07	3.19521e+07	2.4545e+07	2.78023e+07	2.20631e+07	3.34125e+07	3.66013e+07	2.74191e+07	4.77285e+07	3.26423e+07	2.8428e+07	3.46308e+07	2.03065e+07	2.94561e+07	2.95984e+07	3.18464e+07	42230488	2.29688e+07	4.74056e+07	3.2171e+07	3.24043e+07	4.42232e+07	3.2932e+07	5.02619e+07	3.19783e+07	3.90196e+07	6.14187e+07	4.38307e+07	3.65511e+07	5.7348e+07	2.53139e+07	2.61311e+07	2.91932e+07	2.63201e+07	1.56914e+07	3.56112e+07	6.2496e+07	6.83833e+07	77384289	5.39784e+07	6.34047e+07	3.70558e+07	4.28612e+07	6.0992e+07	4.81229e+07	3.83372e+07	4.71836e+07	3.63539e+07	4.87079e+07	4.2599e+07	4.29604e+07	4.18474e+07	4.00877e+07	3.07878e+07	4.58892e+07	3.7135e+07	4.00705e+07	5.5222e+07	4.53398e+07	4.95929e+06	3.51428e+07	2.13856e+07	4.73489e+07	4.67154e+07	4.31409e+07	4.97224e+07	2.06797e+07	6.64937e+07	4.72947e+07	3.11818e+07	3.52507e+07	3.53292e+07	3.86983e+07	4.01924e+07	5.10332e+07	3.26956e+07	4.33575e+07	7.03888e+07	4.66532e+07	8.42163e+07	3.85068e+07	5.84835e+07	4.84172e+07	3.84054e+07	4.25306e+07	4.86148e+07	6.32163e+07	4.67755e+07	3.70016e+07	3.61836e+07	3.62647e+07	6.42618e+07	3.43031e+07	3.38388e+07	3.57974e+07	2.94409e+07	3.11056e+07	2.91635e+07	2.75444e+07	2.85437e+07	1.64851e+07	2.78011e+07	3.52469e+07	3.90401e+07	1.95822e+07	3.43688e+07	2.4044e+07	2.24576e+07	2.35112e+07	2.46246e+07	3.12109e+07	4.29338e+07	4.14472e+07	3.24148e+07	3.41639e+07	2.34893e+07	3.40226e+07	1.72947e+07
Q96T23	Remodeling and spacing factor 1	RSF1	RSF1	IETDEEESCDNAHGDANQPARDSQPR	S1325	1xCarbamidomethyl [C9]; 1xPhospho [S23]	0	0	0	0	0	0	0	0	0	0	1.69483e+06	0	5.81067e+06	0	0	1.6671e+06	0	0	0	0	0	0	0	0	0	3.12955e+06	0	2.67049e+06	0	0	0	0	0	0	0	0	0	0	0	0	0	0	5.27882e+06	0	2.03671e+06	0	3.7477e+06	0	2.10029e+06	0	0	0	0	3.85374e+06	0	0	0	4.36649e+06	0	0	0	0	0	0	0	0	0	0	0	1.56362e+06	1.72678e+06	3.34566e+06	0	0	0	0	1.43325e+06	0	0	0	0	4.00958e+06	0	0	0	1.56745e+06	3.00489e+06	2.13969e+06	0	0	2.24387e+06	0	0	0	0	0	0	0	0	0	0	0	0	0	0	0	0	310794	0	0	0	0	0	0	0	0	0	0	0	0	0	1.25072e+06
Q96T23	Remodeling and spacing factor 1	RSF1	RSF1	IESDEEEDFENVGK	S1345	1xPhospho [S3]	2.06968e+07	6.84085e+07	5.46318e+07	6.4438e+07	5.72988e+07	1.90962e+07	5.08573e+07	5.56636e+07	5.07736e+07	4.71708e+07	4.83627e+07	2.44935e+07	7.42125e+07	0	4.82141e+07	8.56026e+07	5.02053e+07	6.34916e+07	4.34704e+07	9.52456e+07	6.5906e+07	6.79387e+07	8.38005e+07	6.04293e+07	4.75174e+07	8.34671e+07	5.21953e+07	8.22276e+07	7.02648e+07	4.60702e+07	8.1142e+07	9.22547e+07	0	5.46044e+07	47543969	3.31485e+07	7.38035e+07	3.94957e+07	3.77562e+07	4.88786e+07	6.19558e+07	7.67869e+07	9.56144e+07	5.43327e+07	1.93839e+07	6.1196e+07	4.11234e+07	4.4178e+07	4.50131e+07	6.07203e+07	5.35442e+07	4.31262e+07	5.12986e+07	7.04514e+07	5.00883e+07	5.79064e+07	1.29062e+07	5.56609e+07	5.30785e+07	2.92644e+07	3.22508e+07	6.60089e+07	3.70185e+07	1.5551e+08	6.63559e+07	5.59586e+07	3.94682e+07	9.30487e+07	6.78144e+07	5.17907e+07	43456244	1.23432e+08	5.37079e+07	2.36607e+07	3.1428e+07	4.41053e+07	3.01879e+07	1.85891e+07	2.29135e+07	2.6388e+07	4.63501e+07	5.57329e+07	4.88983e+07	0	4.85582e+07	6.46664e+07	5.18232e+07	4.66354e+07	4.29854e+07	4.96724e+07	3.6484e+07	2.9227e+07	8.16653e+07	7.00639e+07	7.25122e+07	1.05065e+08	7.80089e+07	7.54673e+07	7.81315e+07	6.06561e+07	5.88695e+07	4.43589e+07	5.27652e+07	3.50402e+07	2.78025e+07	3.46886e+07	3.61911e+07	2.17021e+07	3.52604e+06	2.31403e+07	2.54601e+07	2.93833e+07	2.69172e+07	3.03265e+07	0	289704	0	3.56431e+07	0	2.95176e+07	3.83324e+07	6.11354e+07
Q96T23	Remodeling and spacing factor 1	RSF1	RSF1	RLSSSESEESYLSK	S1245	1xPhospho [S3]	0	0	0	965655	2.22136e+06	0	941529	2.1706e+06	0	5.45815e+06	824944	4.24337e+06	3.47656e+06	8.25115e+06	1.3173e+06	3.19774e+06	1.86804e+06	0	2.97742e+06	0	2.96602e+06	1.61034e+06	4.63795e+06	0	1.36381e+06	2.50239e+06	6.25011e+06	4.80338e+06	1.75491e+06	0	4.14116e+06	0	0	2.90392e+06	0	759353	1.63684e+06	1.42804e+06	4.33207e+06	2.1052e+06	2.09068e+06	3.48679e+06	1.80577e+06	0	5.16029e+06	3.86072e+06	5.09106e+06	4.6948e+06	4.27979e+06	3.40925e+06	7.36585e+06	3.29462e+06	8.92135e+06	1.54711e+07	4.2528e+06	7.34953e+06	6.92894e+06	0	4.20647e+06	8.57022e+06	6.60698e+06	7.33077e+06	1.1882e+07	0	0	0	7.30274e+06	1.56392e+07	2.53569e+06	4.8668e+06	0	3.60029e+06	2.90596e+06	4.0659e+06	2.47253e+06	7.62805e+06	4.08846e+06	1.2012e+07	4.93409e+06	8.30332e+06	0	6.35933e+06	9.72511e+06	0	0	4.12373e+06	5.26854e+06	5.49015e+06	3.16399e+06	1.70356e+06	0	5.80576e+06	0	4.89071e+06	0	0	6.66738e+06	7.47076e+06	4.45433e+06	1.99456e+07	4.91074e+06	0	3.79965e+06	5.60224e+06	3.565e+06	0	0	0	0	3.54217e+06	0	0	5.35402e+06	0	0	3.70227e+06	4.78255e+06	4.72013e+06	3.05748e+06	2.94344e+06	3.71593e+06	0
Q96T23	Remodeling and spacing factor 1	RSF1	RSF1	LHRIETDEEESCDNAHGDANQPAR	T1305	1xCarbamidomethyl [C12]; 2xPhospho [T6; S11]	0	0	2.6331e+06	2.82429e+06	4.26328e+06	0	2.64095e+06	2.72607e+06	0	0	4.9684e+06	5.51275e+06	0	0	6.48027e+06	8.85848e+06	0	0	0	6.32075e+06	2.53398e+06	0	3.92587e+06	2.36881e+06	1.30492e+06	1.68264e+07	0	1.4969e+07	6.95105e+06	0	0	3.81044e+06	0	2.53358e+06	0	0	1.6059e+06	2.29237e+06	9.08253e+06	0	0	0	2.74006e+07	0	1.24412e+06	8.39393e+06	0	7.63737e+06	9.90851e+06	1.27373e+07	0	9.46991e+06	7.02867e+06	1.42162e+07	3.98877e+06	1.98146e+07	5.75455e+06	0	8.76027e+06	0	8.20414e+06	0	5.45933e+06	0	3.94033e+06	1.06843e+07	8.73943e+06	1.34378e+07	1.31829e+07	1.17122e+07	1.00074e+07	4.75955e+06	1.45848e+07	2.89649e+06	5.81258e+06	6.53144e+06	1.28544e+06	0	6.73539e+06	0	5.10459e+06	3.07641e+06	0	0	0	3.89348e+06	4.40546e+06	2.26231e+06	0	0	0	6.18748e+06	0	0	0	1.86145e+07	0	0	0	0	0	0	9.24272e+06	0	6.98682e+06	7.03301e+06	8.86415e+06	0	0	0	0	0	0	0	5.43737e+06	5.89832e+06	0	0	0	5.20935e+06	0	0
Q96T23	Remodeling and spacing factor 1	RSF1	RSF1	LHRIETDEEESCDNAHGDANQPAR	S1310	1xCarbamidomethyl [C12]; 2xPhospho [T6; S11]	0	0	2.6331e+06	2.82429e+06	4.26328e+06	0	2.64095e+06	2.72607e+06	0	0	4.9684e+06	5.51275e+06	0	0	6.48027e+06	8.85848e+06	0	0	0	6.32075e+06	2.53398e+06	0	3.92587e+06	2.36881e+06	1.30492e+06	1.68264e+07	0	1.4969e+07	6.95105e+06	0	0	3.81044e+06	0	2.53358e+06	0	0	1.6059e+06	2.29237e+06	9.08253e+06	0	0	0	2.74006e+07	0	1.24412e+06	8.39393e+06	0	7.63737e+06	9.90851e+06	1.27373e+07	0	9.46991e+06	7.02867e+06	1.42162e+07	3.98877e+06	1.98146e+07	5.75455e+06	0	8.76027e+06	0	8.20414e+06	0	5.45933e+06	0	3.94033e+06	1.06843e+07	8.73943e+06	1.34378e+07	1.31829e+07	1.17122e+07	1.00074e+07	4.75955e+06	1.45848e+07	2.89649e+06	5.81258e+06	6.53144e+06	1.28544e+06	0	6.73539e+06	0	5.10459e+06	3.07641e+06	0	0	0	3.89348e+06	4.40546e+06	2.26231e+06	0	0	0	6.18748e+06	0	0	0	1.86145e+07	0	0	0	0	0	0	9.24272e+06	0	6.98682e+06	7.03301e+06	8.86415e+06	0	0	0	0	0	0	0	5.43737e+06	5.89832e+06	0	0	0	5.20935e+06	0	0
Q96T23	Remodeling and spacing factor 1	RSF1	RSF1	DAQRLSPIPEEVPK	S604	1xPhospho [S6]	5.81562e+07	7.41359e+07	7.37314e+07	8.00891e+07	1.05292e+08	8.7705e+07	68526996	1.01437e+08	8.82091e+07	0	7.12515e+07	5.74626e+07	1.47196e+08	0	6.38244e+07	1.03333e+08	7.80757e+07	9.89104e+07	8.8623e+07	1.1131e+08	1.42984e+08	54298609	9.87983e+07	1.18725e+08	8.69776e+07	1.14953e+08	8.35503e+07	1.42275e+08	1.01688e+08	9.46458e+07	1.25603e+08	1.10382e+08	0	8.89747e+07	6.88826e+07	7.27906e+07	1.20187e+08	6.40019e+07	3.73974e+07	8.5333e+07	1.40172e+08	8.6842e+07	1.86659e+08	1.18524e+08	1.36691e+08	8.38752e+07	9.81655e+07	8.31921e+07	8.46622e+07	8.0841e+07	8.33996e+07	7.85196e+07	1.10711e+08	1.30468e+08	7.32672e+07	9.14156e+07	9.4909e+07	7.39065e+07	1.18898e+08	6.3062e+07	7.57871e+07	6.7355e+06	8.95251e+07	5.86343e+06	7.80375e+07	5.44579e+07	8.43647e+07	8.93666e+07	1.0982e+08	1.10098e+08	8.4729e+07	1.84743e+08	9.27462e+07	1.10972e+08	7.80698e+07	7.83137e+07	8.98617e+07	1.09008e+08	8.80412e+07	6.09314e+07	8.82076e+07	1.02562e+08	7.71015e+07	5.05497e+06	6.96635e+07	1.15257e+08	1.10542e+08	1.02904e+08	1.18786e+08	125151607	6.34083e+07	7.82048e+07	1.44859e+07	3.37063e+06	1.79035e+07	1.36831e+08	9.9755e+07	7.83163e+07	7.09864e+07	1.07227e+08	8.7331e+07	8.47441e+07	6.2799e+07	6.06959e+07	4.35795e+07	7.57468e+07	7.99463e+07	7.89009e+07	0	0	7.2187e+07	6.38769e+07	8.01255e+07	8.20943e+07	767731	0	0	7.06896e+07	0	7.79284e+07	1.01733e+08	6.10255e+07
Q96T23	Remodeling and spacing factor 1	RSF1	RSF1	SVTPTKEFLKDEIK	T408	1xPhospho [T3]	4.71487e+06	3.65818e+06	6.81462e+06	2.21771e+06	7.06273e+06	7.14044e+06	5.50343e+06	8.03156e+06	0	0	6.40367e+06	5.09334e+06	1.89921e+07	0	4.28476e+06	2.34866e+06	2.11042e+06	2.48049e+06	0	7.30602e+06	1.24522e+07	0	3.17571e+06	4.63776e+06	6.66403e+06	7.54033e+06	6.37149e+06	2.24066e+07	1.05674e+07	2.2666e+06	3.11201e+06	5.69487e+06	0	5.7985e+06	5.99845e+06	8.35639e+06	1.13058e+07	3.92426e+06	4.24476e+06	4.18119e+06	1.08191e+07	0	1.17968e+07	2.92583e+06	1.67154e+06	1.05094e+07	3.03247e+06	7.30613e+06	9.63941e+06	4.26266e+06	3.43222e+06	9.36844e+06	5.75178e+06	1.40665e+07	6.939e+06	1.06504e+07	3.0548e+06	8.70357e+06	7.84172e+06	4.82689e+06	5.31706e+06	0	6.11351e+06	0	6.21791e+06	2.05656e+06	6.0593e+06	0	9.67753e+06	1.22883e+07	9.25286e+06	4.22563e+06	5.3168e+06	1.08519e+07	7.34006e+06	6.19211e+06	1.19951e+07	4.1819e+06	2.61269e+06	8.5761e+06	1.35849e+07	3.51749e+06	4.55711e+06	0	1.09075e+07	4.85038e+06	5.72337e+06	6.75874e+06	7.27806e+06	3.12475e+06	0	5.03272e+06	0	0	0	0	0	0	0	0	5.99298e+06	3.54904e+06	0	3.7152e+06	1.88985e+06	3.95641e+06	2.55091e+06	0	0	0	4.7344e+06	3.73386e+06	8.3472e+06	3.0485e+06	0	0	0	4.62121e+06	0	9.78375e+06	6.09688e+06	0
Q96T23	Remodeling and spacing factor 1	RSF1	RSF1	TFLDKDAQRLSPIPEEVPK	S604	1xPhospho [S11]	0	2.21793e+07	5.00592e+07	1.84089e+07	7.50031e+07	7.84124e+07	5.09359e+07	4.08052e+07	1.16805e+07	303026	4.74352e+07	4.00589e+07	339987	0	5.17145e+07	222368	0	1.68351e+07	0	4.81348e+07	9.71388e+07	2.18077e+07	5.88684e+07	4.12231e+07	3.91818e+07	3.19691e+07	5.49028e+07	1.3808e+08	1.34536e+08	0	4.39863e+07	3.80001e+07	0	0	5.36508e+07	5.26176e+07	2.25607e+07	4.53628e+07	111777515	1.52748e+07	4.1772e+07	0	4.12332e+07	2.35432e+07	1.72477e+07	5.5571e+07	6.36638e+06	7.72404e+07	6.57833e+07	1.02355e+08	1.42342e+07	3.80031e+07	1.40541e+07	2.41316e+07	2.75128e+07	5.05555e+07	2.39918e+07	8.99702e+07	4.40505e+07	1.75616e+07	2.39745e+07	0	2.63381e+07	0	5.41457e+07	2.24523e+07	4.50439e+07	0	6.71079e+07	7.01024e+07	44154144	4.39112e+07	3.13536e+07	5.98831e+07	4.48849e+07	1.99744e+07	3.53394e+07	2.3836e+07	6.78593e+06	59870912	4.72918e+07	340516	0	0	2.39782e+06	3.8978e+07	4.83045e+07	2.47022e+07	1.73975e+07	2.0337e+07	1.85275e+07	2.14659e+07	0	0	0	354026	0	1.21029e+07	8.98069e+06	4.23603e+06	4.13662e+07	2.64131e+06	1.73689e+07	6.43194e+07	9.05105e+07	2.71411e+07	1.81132e+07	0	0	430254	2.58815e+07	2.39307e+07	4.03928e+07	3.06893e+07	0	0	554563	3.23025e+07	0	7.00352e+07	3.23545e+07	4.86286e+07
Q96T23	Remodeling and spacing factor 1	RSF1	RSF1	TALSSTESCTMKGEEKSPK	S570	1xCarbamidomethyl [C9]; 1xPhospho [S17]; 1xOxidation [M11]	0	0	0	0	1.23614e+06	1.16359e+06	0	0	0	2.01945e+06	3.1593e+06	0	0	0	0	2.53529e+06	0	0	0	5.51093e+06	4.98643e+06	0	0	4.05391e+06	0	0	0	8.09662e+06	0	0	1.01844e+07	5.62917e+06	0	0	3.35885e+06	0	0	0	4.53237e+06	0	0	0	0	0	0	0	0	0	0	0	0	0	0	0	0	0	0	0	0	0	0	6.23781e+06	0	0	0	0	0	0	0	0	0	0	0	7.59308e+06	0	0	6.62873e+06	1.1155e+07	1.10647e+07	0	0	0	3.22785e+07	5.14133e+07	1.68386e+07	0	4.17213e+06	0	0	0	6.76925e+06	0	1.29513e+07	0	0	2.26689e+07	0	0	0	0	0	0	0	0	0	0	0	0	0	0	0	0	0	2.65153e+06	0	0	0	0	0	0	0	0
Q96T23	Remodeling and spacing factor 1	RSF1	RSF1	TALSSTESCTMKGEEKSPK	S570	1xCarbamidomethyl [C9]; 1xPhospho [S17]	0	0	1.52976e+06	0	3.54956e+06	7.14764e+06	2.31616e+06	0	0	4.35967e+06	3.58199e+06	0	3.80299e+06	0	3.55557e+06	2.5207e+06	0	0	0	4.34041e+06	0	0	5.04218e+06	0	0	1.13388e+07	4.36429e+06	9.87136e+06	0	4.82532e+06	1.40994e+07	6.21905e+06	0	2.32904e+06	0	0	0	3.50576e+06	5.17093e+06	1.00456e+07	1.14827e+07	2.36889e+07	1.18942e+07	1.39933e+07	0	5.64721e+06	3.77029e+06	7.77172e+06	6.29933e+06	9.20283e+06	6.12048e+06	4.7732e+06	4.7694e+06	7.63016e+06	4.40147e+06	3.87687e+06	0	6.36598e+06	3.07651e+06	3.17991e+06	3.15239e+06	4.60739e+06	2.30882e+06	0	7.93888e+06	3.81559e+06	7.58504e+06	5.4116e+06	0	5.22961e+06	2880924	1.67033e+07	5.76795e+06	3.75445e+06	3.92165e+06	3.6222e+06	2.93834e+06	1.06803e+07	0	0	0	7.11631e+06	0	0	0	1.23925e+07	1.07773e+07	9.32654e+06	3.99025e+06	6.34959e+06	9.58464e+06	0	0	6.76506e+06	0	3.33735e+07	0	5.98467e+06	6.20446e+06	0	1.16734e+07	0	0	0	0	0	0	0	0	0	3.19438e+06	0	0	0	0	0	0	0	0	0	0	0
Q96T23	Remodeling and spacing factor 1	RSF1	RSF1	LSDDFDSPVKGPLCK	S397	1xCarbamidomethyl [C14]; 1xPhospho [S7]	0	1.59039e+06	0	2.01561e+06	0	0	1.39882e+06	2.37963e+06	1.75888e+06	137025	0	0	0	0	4.55016e+06	0	0	0	2.55156e+06	1.46539e+06	0	0	1.70016e+06	1.34322e+06	0	5.47122e+06	2.11766e+06	2.4759e+07	3.65365e+06	1.58651e+06	2.56501e+06	818492	0	6.11398e+06	9.468e+06	699447	0	3.11303e+06	1.02892e+06	1.72848e+06	0	0	1.18711e+06	0	1.75934e+06	1.79041e+06	3.37129e+06	0	293722	1.90655e+06	0	1.56648e+06	251221	1.62253e+06	711867	0	0	7.45329e+06	923933	0	0	0	939163	0	4.89111e+06	3.71398e+06	0	0	0	412403	3.3596e+06	2.83239e+06	1.33997e+06	2.12116e+06	3.7345e+06	0	0	1.25759e+06	2.16387e+06	1.73773e+06	3.05248e+06	0	0	0	0	0	0	837065	2.00226e+06	0	0	0	0	0	0	0	0	486278	0	0	5.35756e+06	0	0	0	0	0	0	1.49232e+06	0	353123	1.65896e+06	0	0	0	0	0	0	2.87781e+06	0	0	2.17638e+06	3.06145e+06
Q96T23	Remodeling and spacing factor 1	RSF1	RSF1	VGSPLDYSLVDLPSTNGQSPGK	Y1363	2xPhospho [Y7; T15]	0	0	500035	0	676962	331498	324231	413427	222091	0	254675	0	164429	0	353902	0	625644	355523	416597	198135	0	1.29749e+06	636772	332425	514564	138184	0	329696	320338	576993	154783	352771	0	697211	490531	172419	225087	388258	416157	0	351979	0	187599	0	81645.9	218630	0	87287.1	0	0	0	0	269434	182401	336795	0	489544	0	454053	0	0	0	0	0	3.22922e+06	0	0	0	391605	0	118735	0	339161	105457	555215	0	157611	252397	141953	0	0	0	0	0	0	604183	246481	0	0	0	0	0	910636	0	223521	265571	1.3808e+06	0	0	0	347823	0	0	698586	427325	0	0	371047	0	248335	341930	289367	403997	239046	0	316671	585972	0	426359	0	0	0
Q96T23	Remodeling and spacing factor 1	RSF1	RSF1	VGSPLDYSLVDLPSTNGQSPGK	T1371	2xPhospho [Y7; T15]	0	0	500035	0	676962	331498	324231	413427	222091	0	254675	0	164429	0	353902	0	625644	355523	416597	198135	0	1.29749e+06	636772	332425	514564	138184	0	329696	320338	576993	154783	352771	0	697211	490531	172419	225087	388258	416157	0	351979	0	187599	0	81645.9	218630	0	87287.1	0	0	0	0	269434	182401	336795	0	489544	0	454053	0	0	0	0	0	3.22922e+06	0	0	0	391605	0	118735	0	339161	105457	555215	0	157611	252397	141953	0	0	0	0	0	0	604183	246481	0	0	0	0	0	910636	0	223521	265571	1.3808e+06	0	0	0	347823	0	0	698586	427325	0	0	371047	0	248335	341930	289367	403997	239046	0	316671	585972	0	426359	0	0	0
Q96T23	Remodeling and spacing factor 1	RSF1	RSF1	LSPIPEEVPK	S604	1xPhospho [S2]	1.94765e+07	2.47687e+07	3.58565e+07	3.90476e+07	4.35041e+07	3.59728e+07	3.29431e+07	4.54163e+07	3.7865e+07	0	4.31675e+07	2.34839e+07	6.65626e+07	0	2.32717e+07	6.02321e+07	3.78102e+07	4.74692e+07	3.35791e+07	5.62237e+07	6.01081e+07	1.9142e+07	4.27321e+07	5.75282e+07	3.05072e+07	5.90604e+07	3.40338e+07	5.5901e+07	4.35264e+07	3.88933e+07	7.06449e+07	5.38465e+07	0	4.71661e+07	4.33463e+07	3.75312e+07	5.24075e+07	2.71526e+07	1.22807e+07	2.26039e+07	6.46725e+07	4.57081e+07	6.53784e+07	5.97119e+07	2.44757e+07	3.47009e+07	3.94127e+07	3.23859e+07	2.8933e+07	3.42226e+07	5.15109e+07	2.8183e+07	4.41803e+07	4.90918e+07	2.51652e+07	3.51347e+07	3.53912e+07	3.21604e+07	4.7749e+07	2.96591e+07	2.47599e+07	3.40045e+07	4.05339e+07	9.83433e+07	3.08021e+07	2.63923e+07	3.07871e+07	5.05363e+07	4.03045e+07	4.03829e+07	3.05986e+07	8.02896e+07	3.74848e+07	4.62686e+07	3.245e+07	3.24524e+07	3.24482e+07	3.9679e+07	2.87593e+07	1.91631e+07	2.64204e+07	4.4768e+07	0	0	1.64799e+07	5.43058e+07	4.19727e+07	4.28448e+07	4.94405e+07	4.4123e+07	3.32314e+07	2.76851e+07	0	3.15619e+07	0	0	2.95999e+07	1.68246e+07	2.28046e+07	2.73466e+07	3.54064e+07	2.82582e+07	2.61777e+07	2.32957e+07	1.44061e+07	2.79791e+07	3.34889e+07	3.13969e+07	0	0	3.08879e+07	2.77316e+07	3.01181e+07	3.34739e+07	0	0	0	4.17047e+07	0	2.96651e+07	2.97166e+07	3.20979e+07
Q96T23	Remodeling and spacing factor 1	RSF1	RSF1	KPDSPPKVLEPENKQEK	S748	1xPhospho [S4]	0	0	0	0	0	0	0	0	0	0	0	0	0	0	4.13124e+06	0	0	0	0	0	497871	4.8346e+06	736757	0	0	0	0	362658	0	601090	0	1.41024e+06	0	0	0	0	0	0	5.5465e+06	0	0	0	1.76728e+06	0	4.19263e+06	0	804762	0	0	0	0	2.28026e+06	1.69091e+06	0	3.13037e+06	741208	0	629126	1.93306e+06	1.84113e+06	0	0	1.24992e+06	0	0	0	1.5702e+06	0	1.74502e+06	3.00162e+06	0	0	1.25381e+06	633370	0	0	0	0	0	0	0	0	0	0	0	880550	2.7069e+06	437868	0	0	0	3.26636e+06	0	0	0	3.14069e+06	0	0	0	0	0	0	1.56934e+06	0	2.91529e+06	0	0	1.50707e+06	0	0	0	0	0	0	0	0	0	0	0	0	0	1.05005e+06
Q96T23	Remodeling and spacing factor 1	RSF1	RSF1	EIKLSDDFDSPVK	S392	1xPhospho [S5]	7.73174e+06	2.62636e+07	1.24324e+07	2.44551e+07	1.71174e+07	4.30385e+07	1.64288e+07	2.67712e+07	3.69323e+07	0	1.47426e+07	1.1658e+07	0	0	8.00517e+06	0	0	3.64878e+07	0	2.53744e+07	3.23697e+07	3.4621e+07	2.11659e+07	3.02869e+07	8.74488e+06	2.53092e+07	2.0778e+07	2.23551e+07	1.53891e+07	3.1628e+07	3.72005e+07	2.0525e+07	0	1.71783e+07	2.51552e+07	1.96899e+07	2.81806e+07	2.00824e+07	9.99579e+06	1.05323e+07	2.59728e+07	0	1.66798e+07	2.98238e+07	6.88582e+06	7.67909e+06	2.33734e+07	9.43366e+06	6.36522e+06	8.61862e+06	1.39319e+07	9.97342e+06	8.08484e+06	1.13531e+07	6.52129e+06	5.72784e+06	1.10408e+07	6.80886e+06	1.8951e+07	9.03136e+06	1.16548e+07	0	1.15411e+07	0	8.90324e+06	0	1.37444e+07	0	6.25015e+06	6.53274e+06	8.28084e+06	5.32143e+06	8.61161e+06	8.0895e+06	1.11531e+07	1.74963e+07	1.31755e+07	2.5492e+07	5.66682e+06	3.40378e+06	4.68783e+06	0	0	0	0	2.86255e+07	1.25888e+07	1.83264e+07	2.10233e+07	1.23271e+07	1.95072e+07	7.46495e+06	0	0	0	0	0	0	0	2.56832e+06	3.76841e+07	432436	7.89012e+06	6.31838e+06	6.96275e+06	1.05533e+07	1.0087e+07	0	0	0	3.5862e+07	1.59091e+07	1.42464e+07	1.78702e+07	0	0	0	4.19715e+06	0	3.79489e+06	1.75574e+07	2.36418e+07
Q96T23	Remodeling and spacing factor 1	RSF1	RSF1	IETDEEESCDNAHGDANQPAR	T1305	1xCarbamidomethyl [C9]; 2xPhospho [T3; S8]	0	0	0	0	0	0	0	0	0	0	0	0	0	0	0	0	0	0	0	1.8996e+06	683406	0	1.41684e+06	0	0	3.16875e+06	0	3.23506e+06	0	0	0	0	0	0	0	0	0	0	0	0	0	0	4.72965e+06	0	0	2.7157e+06	0	2.67772e+06	1.28936e+06	3.51198e+06	0	1.09869e+06	0	0	0	3.99279e+06	0	0	0	0	0	0	910866	0	0	0	0	0	2.59206e+06	1.81936e+06	2.61332e+06	0	3.25853e+06	0	0	0	0	0	0	0	0	0	0	0	0	0	0	1.21406e+06	0	0	0	0	0	0	0	0	0	0	0	0	0	0	0	0	0	0	0	0	0	0	0	0	0	0	0	0	0	0	0	0	0	0
Q96T23	Remodeling and spacing factor 1	RSF1	RSF1	IETDEEESCDNAHGDANQPAR	S1310	1xCarbamidomethyl [C9]; 2xPhospho [T3; S8]	0	0	0	0	0	0	0	0	0	0	0	0	0	0	0	0	0	0	0	1.8996e+06	683406	0	1.41684e+06	0	0	3.16875e+06	0	3.23506e+06	0	0	0	0	0	0	0	0	0	0	0	0	0	0	4.72965e+06	0	0	2.7157e+06	0	2.67772e+06	1.28936e+06	3.51198e+06	0	1.09869e+06	0	0	0	3.99279e+06	0	0	0	0	0	0	910866	0	0	0	0	0	2.59206e+06	1.81936e+06	2.61332e+06	0	3.25853e+06	0	0	0	0	0	0	0	0	0	0	0	0	0	0	1.21406e+06	0	0	0	0	0	0	0	0	0	0	0	0	0	0	0	0	0	0	0	0	0	0	0	0	0	0	0	0	0	0	0	0	0	0
Q96T23	Remodeling and spacing factor 1	RSF1	RSF1	FYETKEESYSPSKDR	S473	1xPhospho [S10]	2.29792e+06	3.67082e+06	1.67582e+06	0	5.93503e+06	1.01139e+07	4.30028e+06	0	1.87789e+06	7.23422e+06	6.57184e+06	0	1.59844e+06	5.70253e+06	1.07481e+07	1.43126e+06	0	1.22001e+06	2.77405e+06	6.33463e+06	2.78277e+06	1.32551e+07	6.45209e+06	4.16147e+06	3.29774e+06	3.75056e+06	2.18567e+06	2.31831e+06	4.62607e+06	7.6267e+06	2.30267e+06	8.06569e+06	0	4.1144e+06	3.4627e+06	2.49125e+06	3.86087e+06	2.36702e+06	9.05842e+06	7.55295e+06	4.4566e+06	7.16899e+06	1.07226e+07	7.6651e+06	0	4.72772e+06	4.29332e+06	4.81923e+06	5.60225e+06	4.78911e+06	0	1.85894e+06	4.45987e+06	6.20071e+06	7.70345e+06	5.35545e+06	0	3.09819e+06	5.62089e+06	4.02336e+06	0	5.56593e+06	0	0	0	0	7.27968e+06	4.1044e+06	0	1.0764e+06	1.29754e+06	0	3.95786e+06	6.02409e+06	0	0	950420	2.18199e+06	1.41892e+07	5.20136e+06	0	5.20386e+06	1.07682e+07	1.23511e+07	0	9.95736e+06	9.07203e+06	8.8766e+06	0	0	7.22636e+06	4.87726e+06	0	0	1.54112e+07	3.25483e+07	0	0	1.29613e+07	0	7.56835e+06	0	5.64473e+06	4.87577e+06	6.30466e+06	870770	0	7.73603e+06	0	3.06644e+06	1.88021e+06	2.96067e+06	2.85807e+06	6.8435e+06	0	7.72928e+06	0	3.64947e+06	0	4.00687e+06	0	8.33247e+06
Q96T23	Remodeling and spacing factor 1	RSF1	RSF1	SVTPTKEFLK	T408	1xPhospho [T3]	0	0	0	992192	1.81342e+06	740709	1.00938e+06	1.92602e+06	0	2.5855e+06	1.47517e+06	0	2.50832e+06	0	0	0	0	0	0	0	0	0	0	1.77668e+06	0	0	0	0	0	0	0	0	0	0	0	1.62637e+06	1.25915e+06	0	1.25555e+06	0	0	0	0	0	0	0	0	0	0	0	0	0	0	0	0	0	2.48997e+06	0	0	1.58411e+06	0	0	0	0	0	0	0	0	0	0	0	0	0	1.19856e+06	0	0	0	1.79121e+06	1.73087e+06	0	0	2.38242e+06	0	0	0	877834	0	0	2.62911e+06	0	0	1.36008e+06	0	0	0	0	0	0	0	0	2.1179e+06	0	0	742986	0	1.25802e+06	1.68754e+06	796051	0	2.00375e+06	1.30934e+06	1.68749e+06	1.7832e+06	2.02336e+06	0	0	0	0	0	1.95926e+06	0	0
Q6PCB5	Lysine-specific demethylase RSBN1L	RSBN1L	RSBN1L	RLDTLEFK	T342	1xPhospho [T4]	0	1.34025e+06	1.36324e+06	2.44401e+06	767242	3.55152e+06	1.75536e+06	847252	1.07382e+06	2.40638e+06	2.13782e+06	0	1.08767e+06	0	1.85187e+06	0	1.01827e+06	0	0	0	811733	0	0	0	571962	0	697652	499208	378694	1.48856e+06	0	0	0	0	0	0	0	0	0	1.77459e+06	1.74981e+06	0	562876	1.74086e+06	8.68662e+06	1.9684e+06	1.92952e+06	1.36236e+06	1.38916e+06	0	2.26365e+06	1.48562e+06	1.726e+06	0	841917	1.11854e+06	0	1.08912e+06	1.19127e+06	1.38077e+06	1.82096e+06	0	3.17602e+06	0	0	0	1.91205e+06	0	1.48513e+06	2.97907e+06	3336846	0	2.3643e+06	1.51531e+06	1.26879e+06	0	1.23268e+06	1.26469e+06	0	0	1.80609e+06	0	0	0	2.12508e+06	1.41302e+06	4.70943e+06	0	1.96492e+06	2.43117e+06	1.35169e+06	807070	0	0	0	0	0	0	0	0	4.10555e+06	0	771022	0	803953	0	0	0	0	1.3516e+06	1.49132e+06	0	1.5259e+06	0	0	0	0	736213	0	0	1.18458e+06	791278
Q5VWQ0	Lysine-specific demethylase 9	RSBN1	RSBN1	GRPSQEPPLAPPHR	S104	1xPhospho [S4]	0	0	0	0	0	0	0	0	0	1.56365e+06	429720	0	0	0	815016	0	0	0	0	0	1.03372e+06	0	0	0	1.16298e+06	0	1.06621e+06	785259	0	0	657481	0	0	0	1.15989e+06	1.90453e+06	0	0	0	0	0	0	0	0	770297	0	0	0	578301	0	0	1.29449e+06	0	0	826962	0	0	1.36112e+06	0	1.14355e+06	0	0	1.05062e+06	0	0	0	0	0	0	0	614666	0	864433	1.12296e+06	1.3957e+06	0	869716	0	0	0	0	0	0	0	0	0	0	796744	0	0	0	0	0	0	0	0	0	0	0	0	0	0	0	0	472459	896928	1.19837e+06	1.87993e+06	0	0	0	0	0	0	0	2.68524e+06	0	1.98961e+06	2.36311e+06	0	0	0
O43818	U3 small nucleolar RNA-interacting protein 2	RRP9	RRP9	KPEEEEEEELEETAQEKK	T74	1xPhospho [T13]	0	0	0	2.97306e+06	2.81581e+06	0	3.01552e+06	0	0	6.22047e+06	3.2602e+06	3.54463e+06	0	3.97616e+06	0	0	0	1.33722e+06	0	0	0	0	0	0	0	0	0	0	0	0	0	0	0	0	0	0	0	0	0	0	0	0	0	0	4.41946e+06	0	0	0	3.53134e+06	0	4.99319e+06	3.34591e+06	4.72541e+06	0	6.56597e+06	5.27265e+06	0	892232	2.90171e+06	4.33927e+06	4.22967e+06	8.7873e+06	4.11096e+06	0	0	0	2.3187e+06	0	3.22906e+06	1.00989e+06	2869029	0	5.24102e+06	2.23682e+06	5.18328e+06	0	3.56336e+06	0	2.86163e+06	0	0	0	0	0	4.57585e+06	0	3.67365e+06	0	0	0	0	0	0	0	0	0	0	0	0	0	0	0	5.02669e+06	0	0	1.38101e+06	0	0	0	2.51521e+06	0	0	0	0	0	0	7.88664e+06	5.17623e+06	0	0	0	0
O43818	U3 small nucleolar RNA-interacting protein 2	RRP9	RRP9	KPEEEEEEELEETAQEK	T74	1xPhospho [T13]	0	9.12417e+06	1.20073e+07	4.05761e+06	9.6677e+06	0	4.53289e+06	6.32499e+06	1.33532e+06	2.42539e+06	10529136	6.03341e+06	2.35091e+06	3.65589e+06	2.43376e+06	3.29726e+06	3.7233e+06	0	4.15655e+06	1.11804e+06	2.45277e+06	3.72598e+06	0	1.58154e+06	2.39016e+06	0	0	3.3401e+06	1.63993e+06	0	5.42205e+06	1.49852e+06	0	4.06485e+06	3.59038e+06	1.17514e+06	0	2.17769e+06	1.25297e+06	0	0	0	4.12517e+06	0	1.13143e+07	3.59848e+06	9.88876e+06	0	8.14764e+06	4.59459e+06	1.25415e+07	5.08951e+06	8.18619e+06	3.07429e+06	1.38057e+07	5.08008e+06	0	0	1.07094e+06	4.65086e+06	6.84142e+06	1.1028e+07	1.16857e+07	0	3.35212e+06	0	7.36924e+06	0	5.55965e+06	0	7.06414e+06	0	9.96662e+06	3.16661e+06	1.21805e+07	7.21254e+06	3.94295e+06	0	3.61177e+06	0	3.83584e+06	2.81901e+06	2.6527e+06	0	5.22742e+06	3.94889e+06	9.40368e+06	7.19756e+06	9.67923e+06	1.92526e+06	4.25388e+06	8.47195e+06	3.70972e+06	0	0	0	9.01998e+06	0	0	1.07248e+07	0	9.49661e+06	7.49166e+06	0	9.12101e+06	3.0167e+06	4.44807e+06	5.59561e+06	4.56247e+06	0	3.1126e+06	2.12107e+06	2.81861e+06	2.58424e+06	0	5.11097e+06	0	5.47345e+06	6.48019e+06	1.93272e+06	0	0
E9PPY3	Ribosomal RNA-processing protein 8	RRP8	RRP8	QALVGSDSAEDEKR	S126	1xPhospho [S8]	0	1.50597e+06	0	1.98038e+06	3.2042e+06	2.51428e+06	0	0	0	0	0	0	2.3831e+06	0	0	0	1.97357e+06	0	0	4.77162e+06	0	0	0	0	0	2.40585e+06	0	0	0	2.48386e+06	3.69468e+06	0	0	0	0	0	0	0	1.57323e+06	0	0	0	1.34408e+06	0	0	0	2.97756e+06	0	831193	0	0	0	0	0	2.23021e+06	0	0	0	977039	0	0	0	0	0	0	0	0	0	0	0	1.18924e+06	0	1.26938e+06	0	0	0	0	0	0	0	0	0	0	0	0	0	0	0	0	0	0	0	0	0	0	0	0	0	0	0	0	0	0	0	0	0	3.15493e+06	0	0	0	1.92807e+06	0	0	0	3.98785e+06	0	0	0	0	0	0	0
E9PPY3	Ribosomal RNA-processing protein 8	RRP8	RRP8	QGPPCSDSEEEVER	S104	1xCarbamidomethyl [C5]; 2xPhospho [S6; S8]	2.65174e+06	2.45342e+06	2.2843e+06	1.60541e+06	2.00116e+06	0	4.41066e+06	4.32217e+06	0	0	3.77659e+06	0	3.55303e+06	0	0	983128	0	0	0	4.81013e+06	0	0	1.17895e+06	0	0	2.88107e+06	0	3.27494e+06	0	0	2.63017e+06	2.30383e+06	0	0	0	0	0	0	0	8.40091e+06	3.38985e+06	2.73831e+07	8.14346e+06	1.78453e+07	1.74544e+06	6.70812e+06	0	4.46016e+06	2.66627e+06	9.01183e+06	6.30679e+06	6.30117e+06	4.33079e+06	3.43047e+06	1.86784e+06	6.59676e+06	0	1.69373e+06	1.37579e+06	0	1.10825e+06	8.8683e+06	0	0	4.9582e+06	0	0	4.51355e+06	6.55976e+06	4.4269e+06	5.21301e+06	7.31719e+06	5.46472e+06	0	0	9.3665e+06	0	2.25989e+06	0	0	7.16439e+06	9.70494e+06	6.21998e+06	0	3.09864e+06	1.39851e+07	8.35227e+06	1.44507e+07	6.69328e+06	1.3747e+07	1.21908e+07	2.06849e+06	0	6.44322e+06	8.30054e+06	1.63612e+07	0	5.99869e+06	0	4.87231e+06	0	0	2.90549e+06	0	1.03651e+06	0	0	1.77362e+06	0	0	1.26097e+06	0	0	2.56525e+06	4.32323e+06	0	1.04877e+07	0	0	0	0	0
E9PPY3	Ribosomal RNA-processing protein 8	RRP8	RRP8	QGPPCSDSEEEVER	S106	1xCarbamidomethyl [C5]; 2xPhospho [S6; S8]	2.65174e+06	2.45342e+06	2.2843e+06	1.60541e+06	2.00116e+06	0	4.41066e+06	4.32217e+06	0	0	3.77659e+06	0	3.55303e+06	0	0	983128	0	0	0	4.81013e+06	0	0	1.17895e+06	0	0	2.88107e+06	0	3.27494e+06	0	0	2.63017e+06	2.30383e+06	0	0	0	0	0	0	0	8.40091e+06	3.38985e+06	2.73831e+07	8.14346e+06	1.78453e+07	1.74544e+06	6.70812e+06	0	4.46016e+06	2.66627e+06	9.01183e+06	6.30679e+06	6.30117e+06	4.33079e+06	3.43047e+06	1.86784e+06	6.59676e+06	0	1.69373e+06	1.37579e+06	0	1.10825e+06	8.8683e+06	0	0	4.9582e+06	0	0	4.51355e+06	6.55976e+06	4.4269e+06	5.21301e+06	7.31719e+06	5.46472e+06	0	0	9.3665e+06	0	2.25989e+06	0	0	7.16439e+06	9.70494e+06	6.21998e+06	0	3.09864e+06	1.39851e+07	8.35227e+06	1.44507e+07	6.69328e+06	1.3747e+07	1.21908e+07	2.06849e+06	0	6.44322e+06	8.30054e+06	1.63612e+07	0	5.99869e+06	0	4.87231e+06	0	0	2.90549e+06	0	1.03651e+06	0	0	1.77362e+06	0	0	1.26097e+06	0	0	2.56525e+06	4.32323e+06	0	1.04877e+07	0	0	0	0	0
E9PPY3	Ribosomal RNA-processing protein 8	RRP8	RRP8	KASFASASAEVGK	S80	1xPhospho [S3]	0	0	486247	0	822810	895580	0	1.38402e+06	0	0	1.34127e+06	0	0	0	984571	0	0	0	0	0	0	3.67718e+06	0	0	0	0	1.08918e+06	697485	0	0	0	0	0	0	0	1.65498e+06	1.07765e+06	0	1.00627e+06	0	0	0	2.11186e+06	0	0	0	0	0	0	0	0	1.35038e+06	0	0	0	0	0	0	932917	0	0	0	0	0	0	0	0	0	0	2.35549e+06	2.27082e+06	0	822792	0	0	0	0	0	0	0	0	0	0	0	0	0	0	0	0	0	0	0	0	0	0	0	0	0	0	0	0	0	0	0	970960	0	0	0	0	0	0	0	990224	0	0	0	0	0	0	0	0	0
E9PPY3	Ribosomal RNA-processing protein 8	RRP8	RRP8	TEVSPVPR	S223	1xPhospho [S4]	9.10884e+06	1.13571e+07	9.92344e+06	1.05031e+07	9.65929e+06	2.04745e+07	1.01422e+07	1.14444e+07	6.70383e+06	1.05462e+07	1.27713e+07	1.11144e+07	1.07005e+07	9.12767e+06	4.55236e+06	6.1021e+06	7.44397e+06	6.83672e+06	7.50856e+06	1.9782e+07	8.07777e+06	8.69693e+06	1.0474e+07	1.12237e+07	5.89883e+06	1.12548e+07	6.69914e+06	5.87566e+06	7.37305e+06	1.34284e+07	2.18376e+07	6.30162e+06	8.29179e+06	6.19611e+06	8.73206e+06	6.94741e+06	1.11345e+07	9.73794e+06	5.04296e+06	3.94901e+06	9.46537e+06	1.89222e+07	1.12924e+07	1.15506e+07	6.35537e+06	1.51703e+07	1.16571e+07	1.18639e+07	8.64417e+06	1.33369e+07	1.33927e+07	9.55955e+06	1.02882e+07	1.06454e+07	1.52116e+07	9.97086e+06	1.19873e+07	5.90074e+06	1.4224e+07	1.04073e+07	8.08801e+06	1.09107e+07	1.05066e+07	0	1.32871e+07	4.5521e+06	1.21586e+07	9.83704e+06	7.23999e+06	1.22683e+07	12002450	9.11884e+06	1.58964e+07	9.99939e+06	1.32262e+07	8.34561e+06	8.34097e+06	1.32645e+07	1.23671e+07	1.06898e+07	9.74855e+06	7.8555e+06	1.2661e+07	1.03878e+07	9.681e+06	8.68654e+06	6.71438e+06	1.19222e+07	8.39551e+06	9.14211e+06	8.11022e+06	6.21788e+06	1.56437e+07	1.17691e+07	1.09194e+07	1.17384e+07	7.53144e+06	5.35807e+06	6.9164e+06	5.71692e+06	3.48985e+07	0	0	6.11063e+06	5.19327e+06	7.26924e+06	7.98822e+06	8.73317e+06	1.09319e+07	7.85021e+06	3.7953e+06	8.29834e+06	9.31915e+06	1.00344e+07	8.40431e+06	1.00787e+07	9.482e+06	8.74318e+06	8.45789e+06	1.02799e+07	0	5.38083e+06
Q96EU6	Ribosomal RNA processing protein 36 homolog	RRP36	RRP36	QLVAGNSPK	S73	1xPhospho [S7]	1.08262e+07	1.93497e+07	8.8582e+06	1.2486e+07	9.34373e+06	6.69204e+06	1.31468e+07	2.82443e+07	1.87059e+07	0	1.70741e+07	1.01749e+07	1.0969e+07	0	1.24192e+07	1.52779e+07	2.57621e+07	2.11891e+07	9.04215e+06	3.14326e+07	2.18409e+07	2.29394e+06	1.33696e+07	1.76467e+07	1.29636e+07	1.23392e+07	1.18074e+07	1.58175e+07	2.08827e+07	1.22976e+07	1.10321e+07	1.82101e+07	0	2.73102e+07	4.50372e+07	2.13212e+07	2.39204e+07	1.29124e+07	1.62838e+07	1.65128e+07	3.68484e+07	4.69405e+07	3.26276e+07	4.21545e+07	3.03275e+07	1.87955e+07	2.66702e+07	1.68523e+07	1.79708e+07	2.44332e+07	1.96879e+07	2.11409e+07	2.41124e+07	2.87322e+07	1.81807e+07	2.24886e+07	2.38238e+07	2.89992e+07	2.96416e+07	1.73714e+07	2.58643e+07	3.83769e+07	1.48768e+07	0	1.81907e+07	1.73477e+07	3.14206e+07	1.88737e+07	2.74199e+07	2.21297e+07	11507028	1.0656e+07	1.92218e+07	2.77367e+07	2.63912e+07	25009117	2.33453e+07	2.14052e+07	3.24445e+07	1.91504e+07	1.96982e+07	3.24508e+07	0	5.34847e+06	1.9293e+07	3.85615e+07	2.59339e+07	2.50866e+07	3.28662e+07	2.0335e+07	2.75312e+07	2.02595e+07	0	0	0	0	0	0	0	0	2.19243e+07	3.13131e+07	1.2923e+07	1.30332e+07	1.16194e+07	1.6969e+07	1.87373e+07	1.60116e+07	0	0	2.18903e+07	1.1505e+07	1.50092e+07	1.24193e+07	0	0	0	2.10792e+07	0	1.63294e+07	3.21311e+07	1.65398e+07
Q14684	Ribosomal RNA processing protein 1 homolog B	RRP1B	RRP1B	VGDGDLSAEEIPENEVSLR	S245	1xPhospho [S7]	226835	1.1339e+07	9.93836e+06	9.95174e+06	0	6.98513e+06	8.49631e+06	1.08325e+07	9.51605e+06	1.62389e+06	1.00721e+07	272856	217119	1.3816e+06	4.95464e+06	638133	718615	0	635670	207429	0	1.26864e+06	2.89271e+06	109347	396830	1.63078e+07	95243.2	1.35846e+07	9.69511e+06	251543	8.56039e+06	105148	0	0	1.43131e+07	1.28362e+07	1.48125e+07	1.95322e+06	7.94992e+06	5.30509e+06	9.20474e+06	1.72511e+06	1.7146e+07	1.53948e+06	3.18865e+06	4.56785e+06	1.1549e+07	8.52172e+06	4.62924e+06	4.33568e+06	558608	1.38155e+07	7.01021e+06	0	1.29892e+06	1.47611e+06	9.62275e+06	8.76606e+06	1.20129e+07	7.5698e+06	6.87882e+06	2.00751e+06	6.97399e+06	4.46875e+06	3.04265e+06	2.3661e+06	5.33951e+06	4.16058e+06	1.15819e+06	863128	9.25829e+06	2.41045e+06	7.45436e+06	1.84765e+06	1.40345e+06	1.85299e+07	5.32589e+06	2.31006e+07	0	4.53978e+06	0	0	0	0	971237	0	1.31004e+07	8.15244e+06	1.56242e+07	1.52446e+07	570941	3.59141e+06	1.90157e+06	1.92099e+06	1.53227e+06	1.03175e+06	970165	1.93593e+06	1.82269e+06	3.01832e+06	2.65825e+06	0	1.02041e+06	4.33858e+06	3.61933e+06	7.18606e+06	3.68221e+06	1.06908e+06	1.4826e+06	1.01211e+06	8.08235e+06	114808	6.74175e+06	6.34418e+06	0	1.22355e+06	735725	316352	0	0	1.26344e+07	0
Q14684	Ribosomal RNA processing protein 1 homolog B	RRP1B	RRP1B	VGDGDLSAEEIPENEVSLRR	S245	1xPhospho [S7]	0	2.62048e+06	0	0	0	0	1.93809e+06	2.52469e+06	0	742017	0	0	0	0	3.15677e+06	0	0	1.82843e+06	0	3.75618e+06	1.59747e+06	0	0	1.26759e+06	2.40593e+06	5.75604e+06	3.0267e+06	0	740967	3.42665e+06	6.16391e+06	3.10109e+06	0	0	4.49002e+06	2.8605e+06	0	2.34513e+06	1.0739e+07	0	0	0	3.80161e+06	0	1.08868e+06	0	2.50851e+06	2.2603e+06	0	0	0	1.60749e+06	1.79345e+06	0	1.81831e+06	0	0	3.48803e+06	4.80623e+06	0	0	0	0	0	0	0	919792	0	2.25725e+06	1.8799e+06	1.85283e+06	3.83473e+06	2.14767e+06	1.33225e+06	1.26218e+06	2.30563e+06	0	3.61212e+06	0	0	953191	0	0	0	0	0	2.72748e+06	1.36293e+06	1.52584e+06	2.28816e+06	0	0	0	0	0	0	0	0	0	0	0	0	2.27607e+06	0	3.32716e+06	0	0	0	248926	721082	0	0	1.71888e+06	7.50622e+06	530468	0	282042	0	306981	0	0	3.39747e+06
Q14684	Ribosomal RNA processing protein 1 homolog B	RRP1B	RRP1B	GSPTGGAQLLK	S513	1xPhospho [S2]	6.29431e+06	1.10735e+07	8.88249e+06	1.28232e+07	4.17034e+06	1.55123e+07	4.25655e+06	9.63037e+06	5.70825e+06	1.57097e+07	1.14845e+07	6.92178e+06	6.37921e+06	6.03575e+06	6.77515e+06	4.7233e+06	5.84342e+06	6.53849e+06	9.8565e+06	6.80727e+06	5.42033e+06	6.4164e+06	7.11744e+06	4.71654e+06	4.06343e+06	2.34575e+07	1.06589e+07	9.43203e+06	4.71549e+06	1.43954e+07	2.80009e+07	9.53585e+06	8.24531e+06	3.93577e+06	7.83479e+06	9.7547e+06	1.38367e+07	1.47561e+07	5.39482e+06	5.56614e+06	9.37243e+06	8.52078e+06	7.02181e+06	8.02682e+06	2.60425e+06	9.44373e+06	1.33971e+07	6.44823e+06	4.84976e+06	5.43794e+06	9.77391e+06	8.40895e+06	4.92923e+06	3.03529e+06	4.13986e+06	4.27397e+06	1.12444e+07	6.80353e+06	1.11324e+07	4.0141e+06	4.48031e+06	3.99898e+06	7.18187e+06	9.31308e+06	3.72885e+06	2.05792e+06	8.81762e+06	7.50086e+06	4.2764e+06	9.92348e+06	4866671	1.38571e+07	7.11263e+06	7.25829e+06	7.84957e+06	5.42372e+06	4.59755e+06	2.63787e+07	4.33673e+06	4.25113e+06	3.50632e+06	7.47761e+06	8.78631e+06	2.28063e+07	3.46228e+06	6.19151e+06	6.14359e+06	8.42257e+06	1.05793e+07	1.13903e+07	8.47925e+06	2.88792e+06	8.99353e+06	7.39132e+06	4.15492e+06	6.93696e+06	4.2388e+06	8.14338e+06	7.54865e+06	1.13414e+07	5.24835e+07	0	3.85278e+06	2.73803e+06	2.68687e+06	3.97123e+06	6.63507e+06	1.33738e+07	7.68399e+06	3.16627e+06	7.57464e+06	5.06211e+06	5.4517e+06	6.25228e+06	6.8258e+06	3.76151e+06	0	2.94702e+06	7.91298e+06	2.90709e+06	9.55779e+06	7.9214e+06
Q14684	Ribosomal RNA processing protein 1 homolog B	RRP1B	RRP1B	VAFDPEQKPLHGVLKTPTSSPASSPLVAK	T728	1xPhospho [T16]	0	0	0	0	0	0	0	0	0	0	681604	0	0	0	0	0	0	0	0	0	0	0	0	0	0	0	0	0	0	0	0	0	0	0	0	0	0	0	0	0	0	0	0	0	0	0	0	0	0	0	0	0	0	0	0	0	0	0	0	0	0	0	0	0	0	0	1.60063e+06	0	0	0	454440	0	0	0	0	0	0	779127	0	0	0	0	0	0	0	0	0	0	0	0	0	0	0	0	0	0	0	0	0	0	0	0	0	0	0	0	0	0	0	0	0	0	0	0	0	0	0	0	0	0	0	0
Q14684	Ribosomal RNA processing protein 1 homolog B	RRP1B	RRP1B	VAEPGAEATSSTGEESGSEHPPAVPMHNKR	S460	1xPhospho [S18]	0	0	1.05522e+06	0	0	0	0	0	0	0	1.173e+06	0	0	0	0	0	0	0	0	829989	0	0	0	0	0	0	0	0	2.02713e+06	1.23292e+06	1.61492e+06	0	0	0	0	0	0	0	4.22091e+06	0	0	0	2.16208e+06	0	0	0	0	0	0	0	0	1.37288e+06	0	0	0	0	0	0	0	0	0	0	0	0	0	0	0	0	0	1.04705e+06	1.01123e+06	0	942612	0	0	0	942544	1.8163e+06	0	0	0	0	0	0	0	0	2.23513e+06	1.64019e+06	0	0	0	0	0	0	0	0	0	0	0	0	0	0	0	0	1.0122e+06	0	0	0	0	0	0	0	0	0	0	0	0	0	0	0	0	0
Q14684	Ribosomal RNA processing protein 1 homolog B	RRP1B	RRP1B	SSTATHPPGPAVQLNK	S662	1xPhospho [S2]	0	0	1.80887e+06	0	0	0	0	565595	0	0	1.14444e+06	0	0	0	0	0	0	0	0	0	0	0	0	0	0	0	0	1.06252e+06	0	0	0	0	0	0	0	3.61309e+06	1.71283e+06	0	0	0	0	0	1.34095e+06	0	0	0	0	0	0	0	0	0	0	1.5906e+06	0	0	0	0	834073	0	0	0	0	0	0	0	0	0	0	4.47707e+06	2.34042e+06	0	0	0	0	0	0	3.92173e+06	0	0	0	0	0	0	0	0	0	0	0	0	0	793246	0	0	0	0	0	0	0	0	0	0	0	0	0	0	0	0	0	0	0	0	0	0	0	0	0	0	0	0	0	0
A0JLN3	RRP15 protein (Fragment)	RRP15	RRP15	TPESKPTILVK	T104	1xPhospho [T1]	0	0	0	0	0	0	0	0	0	1.19107e+06	0	0	0	0	0	0	1.67828e+06	0	0	0	574122	0	0	0	0	0	0	2.90654e+06	0	0	0	0	0	0	0	0	0	0	0	0	0	0	0	0	0	0	0	0	0	0	0	0	0	0	0	0	0	0	0	0	0	0	0	0	0	0	0	0	0	0	0	0	0	0	0	0	0	0	0	0	0	0	0	0	0	0	780090	0	0	0	0	0	0	0	0	0	0	0	0	0	0	0	2.44435e+06	0	0	1.02539e+06	0	0	0	2.02812e+06	0	0	749498	0	0	0	0	1.23261e+06	0	0	0	1.53848e+06
Q5JTH9	RRP12-like protein	RRP12	RRP12	LGKSEAPETPMEEEAELVLTEK	S72	1xPhospho [S4]	0	225797	125421	0	0	0	0	0	0	0	0	0	0	0	0	0	0	0	0	0	0	0	0	0	0	0	0	0	0	0	0	0	0	0	0	0	0	0	51262.8	0	0	0	0	0	0	0	0	0	0	0	0	0	0	0	0	0	0	0	0	0	0	0	89950.9	0	0	0	0	0	38310.4	1.72499e+06	1.85171e+06	0	0	0	0	0	0	0	0	0	0	0	0	0	0	0	0	0	0	0	0	0	0	0	0	0	0	0	0	0	0	0	0	0	0	0	0	0	0	0	0	0	0	0	0	0	0	0	0	0	0	0
Q5JTH9	RRP12-like protein	RRP12	RRP12	SEAPETPMEEEAELVLTEK	T77	1xPhospho [T6]	476086	2.93757e+06	454357	0	174540	149801	59249.2	132166	194687	0	0	0	56718.7	0	487513	430502	0	401806	293783	0	105394	424649	0	0	86438	0	0	183817	90619.4	316755	484585	0	0	524055	114773	752646	666780	162938	169248	172243	82783.2	167936	178303	0	220978	70412.8	0	238594	156874	0	0	410106	87651.4	1.21517e+06	126640	0	145089	77891.5	174232	562954	222190	0	565844	0	489588	312842	82155.2	0	340364	4.92758e+06	854525	1.19214e+06	0	92826.6	213787	0	0	894989	0	0	0	229462	0	0	0	0	242244	199127	248940	0	0	93467.4	0	0	0	0	0	0	0	521819	834956	0	0	286535	0	354018	1.25962e+06	0	0	486586	0	0	141664	143611	787491	0	305871	0	435194	0	0	0
Q5JTH9	RRP12-like protein	RRP12	RRP12	ALSQAAVEEEEEEEEEEEPAQGK	S1049	1xPhospho [S3]	0	0	4.58893e+06	1.41332e+06	0	0	0	0	1.33939e+06	117266	1.09206e+06	0	0	0	0	3.25963e+06	0	4.6199e+06	0	0	1.0568e+06	0	1.33537e+06	0	0	0	1.26282e+06	0	0	0	0	0	760067	0	3.48228e+06	1.35715e+06	0	1.52114e+06	0	0	0	0	946160	0	4.74433e+06	0	0	0	0	0	0	0	0	0	0	0	0	1.94975e+06	1.40099e+06	769608	0	0	0	0	0	0	0	0	0	0	1.47788e+06	0	992349	0	814164	0	0	9.7311e+06	2.22956e+06	0	0	0	0	0	0	5.75353e+06	3.40539e+06	2.95332e+06	0	0	0	1.37997e+06	0	0	0	0	0	0	0	0	0	0	0	0	0	0	0	0	214953	0	0	0	0	2.30826e+06	0	0	0	0	0	0	0	0
Q5JTH9	RRP12-like protein	RRP12	RRP12	SEAPETPMEEEAELVLTEK	T77	1xPhospho [T6]; 1xOxidation [M8]	0	3.57054e+06	4.26422e+06	1.85447e+06	231070	7.57517e+06	5.51648e+06	2.17091e+06	2.52941e+06	499511	1.34737e+07	4.40001e+06	957282	0	0	516223	0	0	380469	24407.3	2.8211e+06	0	170059	0	94618.9	152093	0	1.24873e+06	0	431186	526014	0	382643	423442	0	4.33672e+06	1.5616e+06	0	1.18983e+06	476701	1.25572e+06	0	2.21614e+06	0	3.61247e+06	2.12538e+06	1.96671e+06	1.17336e+06	1.04839e+06	0	0	1.88842e+06	3.66194e+06	565328	1.50218e+06	1.64216e+06	1.23048e+06	0	5.95037e+06	2.20816e+06	8.09356e+06	0	4.28594e+06	0	1.21713e+06	0	5.24676e+06	0	1.05391e+06	4.91895e+06	4.12072e+06	2.28454e+06	3.58717e+06	2.65137e+06	1.27998e+07	0	3.0554e+06	4.2035e+06	515269	4.949e+06	3.80507e+06	1.50433e+06	712050	0	286267	75046.1	2.7428e+06	4.32302e+06	4.04237e+06	4.64554e+06	0	2.41613e+06	0	0	0	0	0	1.8811e+06	0	0	2.54234e+06	0	0	7.79006e+06	3.87468e+06	0	1.47825e+06	599548	0	523690	1.02019e+06	0	7.80233e+06	4.24468e+06	1.13598e+06	0	714780	110171	0	3.4362e+06	4.67543e+06	331249
Q5JTH9	RRP12-like protein	RRP12	RRP12	LHNELQSGSLR	S66	1xPhospho [S9]	2.08369e+07	2.09473e+07	1.38096e+07	2.33365e+07	2.09113e+07	1.75395e+07	1.87223e+07	2.08368e+07	2.67545e+07	1.25498e+07	1.65088e+07	6.23453e+06	1.95644e+07	0	1.61126e+07	2.77143e+07	2.09966e+07	2.12497e+07	1.65314e+07	3.96005e+07	4.97938e+07	3.04132e+07	6.36798e+07	7.95434e+07	4.23219e+07	6.07885e+07	4.244e+07	2.95186e+07	3.08996e+07	2.74029e+07	1.0049e+08	6.40663e+07	1.24126e+07	5.24503e+07	5.94958e+07	1.66042e+07	2.82135e+07	4.55379e+07	1.47959e+07	2.02375e+07	1.23017e+07	4.07099e+07	2.94231e+07	2.51637e+07	1.22296e+07	1.53243e+07	1.06535e+07	1.11621e+07	1.09542e+07	1.65642e+07	1.0609e+07	7.95708e+06	7.56829e+06	2.09551e+07	1.19592e+07	6.13233e+06	6.99407e+06	3.67227e+07	1.39929e+07	5.42004e+06	5.33534e+06	1.13606e+07	3.69626e+06	0	1.29694e+07	3.09552e+07	1.10444e+07	1.05732e+07	1.18842e+07	7.48048e+06	6521692	3.632e+07	8.56603e+06	1.77327e+07	1.01281e+07	1.46523e+07	8.19119e+06	4.89181e+07	5.46667e+06	3.79219e+06	1.22367e+07	2.51538e+07	1.31112e+07	4.38327e+07	7.6849e+06	3.82778e+07	1.71007e+07	2.91577e+07	1.68657e+07	1.04727e+07	2.36165e+07	1.03426e+07	4.52165e+07	1.87932e+07	2.88504e+07	3.25359e+07	1.11422e+08	2.95294e+07	2.20177e+07	4.23664e+07	1.06625e+07	1.26219e+07	7.236e+06	1.02314e+07	1.09703e+07	6.00936e+06	9.54412e+06	1.66079e+07	1.7027e+07	8.82651e+06	1.19391e+07	7.68296e+06	7.18929e+06	1.02471e+07	5.58754e+06	1.50449e+07	0	4.05925e+06	0	3.87866e+06	0	1.40017e+07
Q5JTH9	RRP12-like protein	RRP12	RRP12	FWESNSAAHK	S118	1xPhospho [S6]	0	0	0	0	0	0	0	0	0	0	0	0	0	0	0	0	0	0	0	0	0	0	0	0	0	0	0	1.69942e+06	0	0	0	0	0	0	0	0	0	0	0	0	0	0	0	0	728575	0	0	0	0	0	0	0	0	0	956933	0	0	0	0	0	0	0	0	0	0	1.35104e+06	0	0	0	0	0	0	1.48018e+06	0	0	0	0	0	0	0	0	0	0	0	0	0	0	0	0	0	0	757240	0	0	0	0	0	0	0	0	0	0	0	0	0	0	0	0	0	0	0	0	0	0	0	0	0	0	0	0	0	0
Q6PJJ2	RRP1 protein (Fragment)	RRP1	RRP1	GKGEKEPPSPGMER	S382	1xPhospho [S9]; 1xOxidation [M12]	1.03746e+06	1.56587e+06	1.74948e+06	1.43051e+06	0	1.82843e+06	518846	0	563597	728144	1.15499e+06	0	1.12108e+06	0	880466	0	0	206646	0	271617	0	1.14946e+06	421717	0	0	900274	0	0	398638	429694	3.88609e+06	504410	0	0	2.22367e+06	0	690043	1.26093e+06	1.00722e+06	1.98392e+06	0	0	990492	1.02034e+06	537339	0	1.68833e+06	765255	933189	0	0	1.05113e+06	854396	0	1.65184e+06	687994	491723	1.77274e+06	2.17667e+06	1.29679e+06	819813	0	639177	0	0	1.72146e+06	1.43748e+06	0	2.05051e+06	0	0	1.511e+06	0	0	0	0	0	3.68509e+06	0	0	0	1.29599e+06	0	0	0	374310	0	0	0	0	0	375988	0	0	0	0	0	0	0	0	0	0	0	0	0	438592	0	0	0	0	0	0	0	0	996761	0	0	760272	828967	0	0	336456
Q6PJJ2	RRP1 protein (Fragment)	RRP1	RRP1	GKGEKEPPSPGMER	S382	1xPhospho [S9]	1.91113e+06	1.23055e+06	973632	0	0	2.10153e+06	0	0	0	0	1.21397e+06	0	0	0	1.33332e+06	0	0	0	0	0	1.05555e+06	2.60462e+06	0	0	1.88955e+06	0	0	2.59982e+06	0	0	6.08936e+06	0	0	0	0	830287	0	3.0877e+06	1.14375e+06	0	0	0	0	0	0	0	0	0	0	0	0	0	0	0	0	0	0	0	0	0	0	0	0	0	0	0	0	0	0	0	0	0	0	0	0	0	0	0	0	0	0	0	0	0	0	0	1.70845e+06	0	0	0	0	0	0	0	0	0	0	0	0	0	0	0	0	0	552216	0	0	0	0	0	0	0	0	0	0	0	0	0	0	0	0	0
Q6PJJ2	RRP1 protein (Fragment)	RRP1	RRP1	EPPSPGMER	S382	1xPhospho [S4]	1.1471e+06	0	734659	0	0	1.98364e+06	0	0	0	1.28511e+06	1.20239e+06	0	967798	0	0	0	0	1.61597e+06	2.25171e+06	0	863893	6.92895e+06	0	0	0	2.32918e+06	836726	2.00101e+06	0	804886	4.59183e+06	1.11123e+06	0	1.66757e+06	0	0	1.4358e+06	1.11682e+06	0	0	0	0	1.25422e+06	0	0	0	920701	0	1.30524e+06	0	0	1.13138e+06	0	0	0	0	0	0	0	0	0	0	564162	2.68216e+07	0	0	1.42124e+06	0	0	0	1.16182e+06	2.1956e+06	0	913696	980149	0	0	4.31785e+06	0	0	0	0	0	0	0	875262	1.80117e+06	979404	0	0	0	0	0	0	0	0	0	0	0	0	3.02584e+06	0	0	0	692484	0	0	2.79253e+06	0	0	940624	0	0	0	0	0	0	0	1.56353e+06	0	0	0
Q6PJJ2	RRP1 protein (Fragment)	RRP1	RRP1	AEPEAGEEQAGDDRDSGGPVLQFDYEAVANR	S290	1xPhospho [S16]	321393	0	0	0	0	0	1.37512e+06	0	181737	0	0	0	0	0	0	0	0	230469	0	0	261661	393700	0	0	0	0	0	874865	0	0	0	0	0	0	2.00552e+06	1.34641e+06	0	359628	223159	0	0	0	1.11946e+06	0	81818.7	0	0	0	0	0	0	0	595954	0	0	892973	93151	0	0	0	0	0	0	0	148704	0	98815.9	0	0	701072	651384	0	45010.7	0	0	0	0	0	0	0	0	0	0	0	0	0	1.61114e+06	1.33782e+06	1.53813e+06	0	0	0	0	0	0	0	0	0	0	0	0	0	495623	0	951882	0	0	0	0	0	148577	0	1.27426e+06	106745	0	0	271219	0	0	0	0	438697
A6NIE6	Putative RRN3-like protein RRN3P2	RRN3P2	RRN3P2;RRN3;A-270G1.2;hCG_1812809	ALENDFFNSPPRK	S44	1xPhospho [S9]	676957	0	0	0	0	1.5374e+06	0	1.08843e+06	0	0	0	0	0	0	0	0	0	0	0	0	1.6135e+06	1.31502e+06	0	0	0	0	0	1.29288e+06	0	0	0	0	0	0	409350	0	0	0	830915	0	0	0	0	0	565837	0	0	1.37827e+06	0	0	0	0	230522	0	240456	2.31438e+06	0	598853	0	1.51413e+06	522581	0	2.16381e+06	0	0	0	0	0	0	2.58432e+06	4.20255e+06	0	1.08618e+06	1.55926e+06	1.21127e+06	0	638925	0	0	0	926897	0	0	0	0	0	0	0	0	0	0	0	0	0	0	0	0	0	0	0	0	0	0	0	494602	0	0	0	0	0	0	1.08011e+06	0	0	0	0	0	0	0	1.02473e+06	0	0
A0A286YFD6	Ribonucleoside-diphosphate reductase subunit M2	RRM2	RR2M;RRM2;hCG_23833	VPLAPITDPQQLQLSPLK	S20	1xPhospho [S15]	172161	0	0	0	0	0	0	56930.8	0	0	60468.2	0	0	0	0	0	0	0	193767	0	0	0	0	0	0	103828	0	748125	0	0	0	0	0	237179	0	0	0	121982	0	0	0	0	0	0	0	0	113159	0	0	0	0	0	0	0	0	0	0	0	0	0	0	0	0	0	0	0	0	0	0	0	0	0	0	63440	0	0	0	0	0	0	0	0	0	0	0	0	0	0	0	0	0	0	0	0	0	0	0	0	0	0	0	0	0	0	0	0	0	151025	0	142627	0	0	0	0	0	0	0	0	0	0	0	0
A0A286YFD6	Ribonucleoside-diphosphate reductase subunit M2	RRM2	RR2M;RRM2;hCG_23833	GLSLVDKENTPPALSGTR	T33	1xPhospho [T10]	0	0	0	0	0	0	0	0	0	0	0	0	0	0	0	0	0	0	0	0	0	0	0	0	0	0	0	1.23685e+06	0	0	0	0	0	0	0	0	0	0	0	0	0	0	0	0	0	0	0	0	0	0	0	0	0	0	0	0	0	0	0	0	0	0	0	0	0	0	0	0	0	0	0	0	0	0	0	0	0	0	0	0	0	0	0	0	0	0	0	0	0	0	0	0	0	0	0	0	0	0	0	0	0	0	0	0	0	0	0	0	0	0	0	0	0	0	0	0	0	0	0	0	0	0
A0A024QZU8	Ras responsive element binding protein 1, isoform CRA_a	RREB1	RREB1	LAEETEGPSDGESAAEK	S1475	1xPhospho [S9]	5.79885e+06	1.25049e+07	3.37603e+06	6.82018e+06	1.72461e+07	2.12767e+07	1.34229e+07	0	1.38382e+07	7.6675e+06	9.62009e+06	5.42784e+06	2.38196e+07	0	4.68477e+06	5.32533e+06	6.19039e+06	9.08007e+06	3.44055e+06	9.4182e+06	0	1.11905e+07	6.22364e+06	5.07794e+06	4.79703e+06	0	4.45446e+06	1.83675e+06	0	1.06475e+07	4.45232e+06	2.8846e+07	0	0	7.1689e+06	9.14478e+06	3.49368e+07	3.01804e+07	5.75815e+06	0	4.58045e+06	2.91997e+07	1.24931e+07	2.26893e+07	5.45947e+06	0	0	2.31597e+07	9.7051e+06	6.78095e+06	8.16848e+06	8.22242e+06	3.69967e+06	0	8.11689e+06	0	7.9137e+06	1.35035e+07	1.11112e+07	0	0	0	0	0	2.51331e+06	6.2219e+06	2.20364e+06	0	0	1.18569e+06	9041801	2.02518e+07	0	0	8.73081e+06	0	0	1.35444e+07	2.01207e+07	4.63607e+06	0	0	0	1.71918e+07	2.26024e+07	2.24818e+07	1.63218e+07	2.12852e+07	0	1.92667e+07	0	1.14595e+07	6.03845e+06	2.11332e+07	1.77361e+07	0	0	0	0	5.20032e+06	0	0	9.18974e+06	2.91729e+06	5.33614e+06	2.44713e+06	5.56149e+06	9.85785e+06	7.37244e+06	1.18568e+07	5.41071e+06	7.62135e+06	2.65777e+06	4.98527e+06	0	0	0	1.30963e+07	0	0	0	3.78641e+06
A0A024QZU8	Ras responsive element binding protein 1, isoform CRA_a	RREB1	RREB1	IHEKDPNSATATAPPSPLK	S161	1xPhospho [S16]	0	0	1.45277e+07	0	0	1.08078e+07	1.16288e+06	1.74387e+06	0	0	1.5038e+06	0	1.73017e+07	6.58739e+06	0	3.06186e+06	0	2.6846e+06	0	1.09193e+06	4.00695e+06	0	0	4.26946e+06	6.4429e+06	5.21784e+06	1.8956e+06	2.16228e+07	1.18444e+07	0	6.68379e+06	3.44863e+06	0	0	8.58297e+06	9.26372e+06	1.61958e+06	0	1.54861e+07	8.71448e+06	0	2.05353e+06	844300	3.85626e+06	6.29509e+06	7.30363e+06	0	0	6.66626e+06	0	0	2.43954e+06	0	9.74439e+06	6.38016e+06	8.93753e+06	0	4.07794e+06	9.52624e+06	0	0	2.2304e+06	723101	0	4.91845e+06	0	7.11762e+06	0	1.66985e+07	1.53262e+07	3.21158e+06	3.21817e+06	1.10397e+06	0	1.41712e+06	7.78378e+06	1.29056e+06	5.46801e+06	0	0	1.77382e+06	5.10069e+06	7.96801e+06	0	1.74485e+07	3.72234e+06	7.00531e+06	944346	0	4.38096e+06	2.97866e+06	0	8.45851e+06	0	0	2.67899e+06	4.22128e+06	6.16806e+06	0	1.19535e+07	1.25749e+07	0	0	0	8.15115e+06	0	0	0	0	0	0	0	0	0	4.18062e+06	0	0	3.66577e+06	5.85099e+06	0	1.24977e+07	2.68414e+06
A0A024QZU8	Ras responsive element binding protein 1, isoform CRA_a	RREB1	RREB1	IHEKDPNSATATAPPSPLKR	S161	1xPhospho [S16]	2.0483e+06	7.39358e+06	1.1866e+07	5.0713e+06	1.20113e+07	1.34735e+07	7.21137e+06	5.75676e+06	1.17998e+06	4.69049e+06	6.21854e+06	5.6783e+06	1.27703e+07	4.0406e+06	6.69745e+06	3.88799e+06	3.67756e+06	1.63385e+06	3.08105e+06	9.79257e+06	1.1326e+07	1.07775e+06	1.19892e+07	6.82273e+06	6.1382e+06	6.94473e+06	1.36084e+07	3.00286e+07	1.61907e+07	5.68535e+06	1.09174e+07	7.41222e+06	0	4.74799e+06	5.65708e+06	6.18952e+06	5.51152e+06	8.6993e+06	1.50618e+07	5.64188e+06	1.77195e+06	1.64997e+07	7.65663e+06	1.90357e+07	9.46357e+06	7.74816e+06	3.21391e+06	1.20923e+07	7.39513e+06	8.51618e+06	1.75936e+07	1.35935e+07	4.06483e+06	8.24169e+06	6.726e+06	7.76637e+06	1.66366e+06	1.56392e+06	6.78772e+06	6.22921e+06	6.47365e+06	1.50646e+07	7.08036e+06	0	2.10681e+06	0	1.65031e+07	1.7323e+07	1.6397e+07	5.25677e+06	10780293	3.42472e+06	7.02852e+06	5.78008e+06	8.47184e+06	7.78936e+06	5.59055e+06	6.69327e+06	2.11197e+06	8.09332e+06	3.78138e+06	4.22063e+06	0	0	1.02128e+07	1.46703e+07	1.17586e+07	9.90606e+06	4.29634e+06	8.27899e+06	1.50327e+07	6.66279e+06	4.35616e+06	7.89757e+06	2.23134e+06	3.40355e+06	6.50991e+06	1.434e+07	1.18084e+07	9.66572e+06	1.83191e+07	0	4.45846e+06	6.28965e+06	8.35079e+06	2.89366e+06	2.11074e+06	4.05875e+06	0	6.62029e+06	3.02409e+06	0	4.79228e+06	2.02253e+06	2.20506e+06	3.98469e+06	0	3.79572e+06	0	3.56388e+06	0	2.25799e+06
A0A024QZU8	Ras responsive element binding protein 1, isoform CRA_a	RREB1	RREB1	DPNSATATAPPSPLKR	S161	1xPhospho [S12]	0	0	0	0	0	0	0	3.27284e+06	0	0	0	1.977e+06	0	0	0	0	0	0	0	2.15989e+06	0	0	0	2.76862e+06	0	2.06794e+06	2.7285e+06	8.2056e+06	2.94786e+06	0	2.26536e+06	0	0	0	0	2.33867e+06	5.09893e+06	0	0	0	0	0	969244	0	0	0	0	0	1.42632e+06	0	0	1.81298e+06	0	2.68409e+06	0	0	0	1.01688e+06	1.65114e+06	1.18642e+06	0	0	1.38747e+06	0	0	1.02706e+06	0	0	3.26407e+06	1.2598e+06	2.56808e+06	0	0	960833	1.91512e+06	1.58005e+06	1.85711e+06	0	0	0	2.85101e+06	0	0	0	0	0	0	0	1.76134e+06	0	0	0	0	0	0	0	0	0	0	0	0	0	0	0	0	0	0	0	0	0	0	0	0	0	0	0	0	0	0	0	3.45403e+06	0
A0A024QZU8	Ras responsive element binding protein 1, isoform CRA_a	RREB1	RREB1	DPNSATATAPPSPLK	S161	1xPhospho [S12]	0	0	2.73735e+06	1.24094e+06	2.8435e+06	1.71378e+06	2.65092e+06	3.73402e+06	2.94241e+06	3.76518e+06	2.1311e+06	0	2.04476e+06	0	1.29116e+06	1.41297e+06	2.12464e+06	2.98923e+06	3.14018e+06	1.61607e+06	1.5491e+06	0	1.88456e+06	2.3318e+06	0	2.83534e+06	3.78252e+06	0	0	2.39628e+06	2.17306e+06	2.22844e+06	0	0	1.52655e+06	1.77151e+06	2.56247e+06	0	0	0	0	0	916266	0	0	1.34961e+06	954747	0	1.22449e+06	0	0	0	1.46464e+06	0	0	0	0	0	1.97925e+06	1.28477e+06	0	0	1.25852e+06	0	0	0	1.14887e+06	0	1.82556e+06	0	1.52354e+06	0	1.5909e+06	1.16179e+06	1.53135e+06	0	1.09536e+06	2.42382e+06	0	0	1.41701e+06	0	0	0	0	2.83154e+06	1.07258e+06	877347	3.83803e+06	1.51696e+06	0	0	0	0	0	0	0	0	0	0	3.28357e+06	0	0	0	0	0	0	0	0	3.43346e+06	0	0	0	0	0	0	0	0	0	0	0	1.85189e+06
A0A024QZU8	Ras responsive element binding protein 1, isoform CRA_a	RREB1	RREB1	ANSGGVDLDSSGEFASIEK	S1174	2xPhospho [S]	849103	821279	1.83418e+06	1.32076e+06	220928	0	2.25087e+06	3.36913e+06	6.93475e+06	694768	0	0	0	0	2.90175e+06	244964	774691	264606	141068	40850.2	0	939185	134404	0	189812	166095	0	566329	949122	106908	0	0	0	218266	1.78329e+06	0	3.28515e+06	440116	1.14581e+06	0	0	0	1.52637e+06	0	0	0	1.06327e+06	0	0	0	0	0	850383	0	466094	0	717423	0	0	0	777867	0	0	0	0	0	0	0	2.70127e+06	0	0	0	0	0	0	1.29794e+06	0	426537	0	0	2.3953e+06	0	0	0	0	0	3.03022e+06	2.90553e+06	4.00296e+06	3.12969e+06	0	0	0	0	0	0	0	0	0	0	0	0	683868	0	1.66896e+06	1.39877e+06	583140	167177	321780	176064	1.74572e+06	556021	1.07531e+06	0	1.63723e+06	0	431327	324588	0	0	0	708647
A0A024QZU8	Ras responsive element binding protein 1, isoform CRA_a	RREB1	RREB1	FSPFLQTAEDNTQDEVAGAPADHHGPSDEEQGSPPEDK	S1219	2xPhospho [S27; S33]	723166	0	6.58287e+06	0	6.28498e+06	0	5.76514e+06	6.98514e+06	2.08024e+06	159772	5.73444e+06	0	0	0	0	0	493693	5.91446e+06	179209	7.29475e+06	0	0	5.6817e+06	2.28787e+06	0	9.44138e+06	0	1.31961e+07	0	217797	6.32932e+06	0	0	434905	0	1.43512e+06	8.31587e+06	2.35503e+06	1.05857e+06	0	0	0	6.07268e+06	0	0	0	3.18543e+06	911864	3.91481e+06	0	0	4.20806e+06	1.57831e+06	6.37001e+06	2.05483e+06	5.38066e+06	0	898295	5.33223e+06	0	2.90237e+06	0	2.89601e+06	0	3.78449e+06	0	3.09176e+06	0	6.4238e+06	1.28604e+06	6.519e+06	6.03364e+06	5.43636e+06	3.15555e+06	3.43937e+06	0	2.98874e+06	0	904593	0	5.78595e+06	0	0	0	325775	5.4788e+06	4.83023e+06	6.57938e+06	0	3.56496e+06	0	1.07235e+06	0	0	0	6.43251e+06	1.17506e+06	0	0	1.08932e+06	0	1.05589e+06	1.86164e+06	0	2.14469e+06	0	0	0	0	196020	1.59302e+06	0	1.60581e+06	0	0	0	0	0	0	0	0	0
A0A024QZU8	Ras responsive element binding protein 1, isoform CRA_a	RREB1	RREB1	FSPFLQTAEDNTQDEVAGAPADHHGPSDEEQGSPPEDK	S1225	2xPhospho [S27; S33]	723166	0	6.58287e+06	0	6.28498e+06	0	5.76514e+06	6.98514e+06	2.08024e+06	159772	5.73444e+06	0	0	0	0	0	493693	5.91446e+06	179209	7.29475e+06	0	0	5.6817e+06	2.28787e+06	0	9.44138e+06	0	1.31961e+07	0	217797	6.32932e+06	0	0	434905	0	1.43512e+06	8.31587e+06	2.35503e+06	1.05857e+06	0	0	0	6.07268e+06	0	0	0	3.18543e+06	911864	3.91481e+06	0	0	4.20806e+06	1.57831e+06	6.37001e+06	2.05483e+06	5.38066e+06	0	898295	5.33223e+06	0	2.90237e+06	0	2.89601e+06	0	3.78449e+06	0	3.09176e+06	0	6.4238e+06	1.28604e+06	6.519e+06	6.03364e+06	5.43636e+06	3.15555e+06	3.43937e+06	0	2.98874e+06	0	904593	0	5.78595e+06	0	0	0	325775	5.4788e+06	4.83023e+06	6.57938e+06	0	3.56496e+06	0	1.07235e+06	0	0	0	6.43251e+06	1.17506e+06	0	0	1.08932e+06	0	1.05589e+06	1.86164e+06	0	2.14469e+06	0	0	0	0	196020	1.59302e+06	0	1.60581e+06	0	0	0	0	0	0	0	0	0
A0A024QZU8	Ras responsive element binding protein 1, isoform CRA_a	RREB1	RREB1	YGLETHMETHSDNPLR	S231	1xPhospho [S11]	0	0	0	0	0	0	0	566801	0	0	0	0	0	0	1.07587e+06	0	0	0	926155	0	0	0	0	673920	0	1.27873e+06	0	3.60364e+06	716065	0	0	0	0	0	0	0	0	0	0	0	978318	0	1.3087e+06	0	0	0	601988	0	686307	0	0	0	0	0	0	0	0	0	0	0	0	0	0	0	0	0	0	0	740818	0	744651	0	0	0	0	0	0	0	0	0	0	0	0	0	0	0	0	0	0	0	0	408359	0	0	0	0	0	0	0	0	0	0	0	0	571621	0	0	0	0	0	0	0	0	0	0	0	0	0	0	0	0	0
A0A024QZU8	Ras responsive element binding protein 1, isoform CRA_a	RREB1	RREB1	KLSHDAESEREDPAPAK	S175	2xPhospho [S3; S8]	0	0	1.09108e+07	1.70878e+06	0	0	0	0	0	0	796624	0	0	0	0	3.38481e+06	2.55258e+06	0	0	4.01719e+06	0	0	1.98531e+06	1.76795e+06	0	3.7215e+06	1.84145e+06	0	2.58901e+06	0	4.95802e+06	0	146121	0	1.0696e+06	0	2.69614e+06	1.92548e+06	1.26577e+06	1.19581e+07	0	0	0	0	0	0	0	0	0	0	0	0	0	0	0	2.02286e+06	0	0	0	0	0	0	0	0	0	0	0	0	0	0	0	0	0	0	0	0	0	0	0	0	0	0	0	0	0	0	0	0	0	0	0	1.5297e+06	0	0	0	0	0	0	0	0	0	0	0	0	0	0	0	0	0	0	0	0	0	0	0	0	0	0	0	0	0	0
A0A024QZU8	Ras responsive element binding protein 1, isoform CRA_a	RREB1	RREB1	KLSHDAESEREDPAPAK	S180	2xPhospho [S3; S8]	0	0	1.09108e+07	1.70878e+06	0	0	0	0	0	0	796624	0	0	0	0	3.38481e+06	2.55258e+06	0	0	4.01719e+06	0	0	1.98531e+06	1.76795e+06	0	3.7215e+06	1.84145e+06	0	2.58901e+06	0	4.95802e+06	0	146121	0	1.0696e+06	0	2.69614e+06	1.92548e+06	1.26577e+06	1.19581e+07	0	0	0	0	0	0	0	0	0	0	0	0	0	0	0	2.02286e+06	0	0	0	0	0	0	0	0	0	0	0	0	0	0	0	0	0	0	0	0	0	0	0	0	0	0	0	0	0	0	0	0	0	0	0	1.5297e+06	0	0	0	0	0	0	0	0	0	0	0	0	0	0	0	0	0	0	0	0	0	0	0	0	0	0	0	0	0	0
Q9P2E9	Ribosome-binding protein 1	RRBP1	RRBP1	SHVEDGDIAGAPASSPEAPPAEQDPVQLK	S1276	2xPhospho [S14; S15]	0	2.167e+06	0	2.23597e+06	0	0	3.74256e+06	7.04956e+06	0	0	1.8359e+06	0	0	0	1.16144e+06	0	0	2.23691e+06	111452	1.4951e+07	1.14336e+06	0	7.56444e+06	1.92306e+06	2.36872e+06	7.58654e+06	2.31286e+06	3.96649e+06	4.53178e+06	0	3.53895e+06	5.22025e+06	0	6.9919e+06	4.64887e+06	3.66952e+06	3.73706e+06	3.93413e+06	0	4.44443e+06	0	1.52278e+06	6.33297e+06	4.06369e+06	1.84803e+06	0	1.90309e+06	1.17166e+06	988963	5.94206e+06	0	2.69101e+06	1.83257e+06	5.0806e+06	0	0	0	0	1.66859e+06	0	0	0	0	0	0	3.61647e+06	1.18521e+06	0	1.86176e+06	2.38962e+06	5040885	6.37169e+06	2.28328e+06	0	0	7.39643e+06	6.44512e+06	4.38566e+06	0	0	1.49208e+06	0	0	0	0	6.27325e+06	1.7746e+06	9.79508e+06	0	3.99192e+06	0	0	0	642776	0	0	1.51672e+06	0	1.13063e+06	0	0	444508	0	0	1.06435e+06	0	0	0	0	0	0	0	0	0	0	0	0	0	0	0	0	0
Q9P2E9	Ribosome-binding protein 1	RRBP1	RRBP1	SHVEDGDIAGAPASSPEAPPAEQDPVQLK	S1277	2xPhospho [S14; S15]	0	2.167e+06	0	2.23597e+06	0	0	3.74256e+06	7.04956e+06	0	0	1.8359e+06	0	0	0	1.16144e+06	0	0	2.23691e+06	111452	1.4951e+07	1.14336e+06	0	7.56444e+06	1.92306e+06	2.36872e+06	7.58654e+06	2.31286e+06	3.96649e+06	4.53178e+06	0	3.53895e+06	5.22025e+06	0	6.9919e+06	4.64887e+06	3.66952e+06	3.73706e+06	3.93413e+06	0	4.44443e+06	0	1.52278e+06	6.33297e+06	4.06369e+06	1.84803e+06	0	1.90309e+06	1.17166e+06	988963	5.94206e+06	0	2.69101e+06	1.83257e+06	5.0806e+06	0	0	0	0	1.66859e+06	0	0	0	0	0	0	3.61647e+06	1.18521e+06	0	1.86176e+06	2.38962e+06	5040885	6.37169e+06	2.28328e+06	0	0	7.39643e+06	6.44512e+06	4.38566e+06	0	0	1.49208e+06	0	0	0	0	6.27325e+06	1.7746e+06	9.79508e+06	0	3.99192e+06	0	0	0	642776	0	0	1.51672e+06	0	1.13063e+06	0	0	444508	0	0	1.06435e+06	0	0	0	0	0	0	0	0	0	0	0	0	0	0	0	0	0
Q9P2E9	Ribosome-binding protein 1	RRBP1	RRBP1	NTDVAQSPEAPKQEAPAKK	S615	1xPhospho [S7]	0	0	0	0	0	0	0	0	0	0	0	0	0	0	3.3314e+06	0	0	0	0	8.68064e+06	1.51233e+06	0	5.3979e+06	2.00943e+06	0	3.3374e+06	0	0	0	0	0	0	0	0	0	0	0	0	0	0	0	0	2.08637e+06	0	0	0	0	0	0	0	0	0	0	0	0	0	0	0	0	0	0	0	0	0	0	0	0	0	0	0	0	0	944820	951235	0	0	0	0	0	0	0	0	0	0	0	0	0	0	0	0	0	0	0	0	0	0	0	0	0	0	0	0	0	0	0	0	0	0	0	0	0	0	0	0	0	0	0	0	0	0	0	0
Q9P2E9	Ribosome-binding protein 1	RRBP1	RRBP1	IRSIEALLEAGQAR	S959	1xPhospho [S3]	0	0	0	0	0	0	1.2336e+06	0	0	0	0	0	0	0	579510	0	0	0	0	0	0	173509	0	0	0	0	0	0	1.56876e+06	0	0	0	0	0	0	1.25881e+06	0	0	0	0	0	0	0	0	0	0	0	4.68422e+06	2.20925e+06	3.05219e+06	0	0	0	0	0	0	0	2.96541e+06	0	0	0	0	0	0	0	0	0	0	0	0	0	0	0	1.3021e+06	0	0	0	0	0	0	0	0	0	0	0	0	0	0	0	0	0	0	0	0	0	0	0	0	0	0	0	0	188618	0	0	0	0	0	0	0	0	0	0	0	0	0	0	0	0	0	0	0
Q9P2E9	Ribosome-binding protein 1	RRBP1	RRBP1	APAVAVAPTPVQPPIIVAPVATVPAMPQEK	T110	1xPhospho [T9]	415407	0	739427	289379	0	0	0	0	183294	0	0	0	69847	308501	157841	102041	181392	124299	248067	0	0	0	86134.1	0	0	0	0	0	0	0	0	0	0	0	0	0	0	0	0	0	0	0	0	0	0	0	131510	0	0	0	0	0	0	487783	0	0	0	68656.5	0	0	113083	0	67833.8	0	127559	0	114200	0	0	0	0	0	104886	0	54121	0	0	0	0	0	56562.2	0	0	0	0	0	27028.3	0	0	0	0	0	0	0	0	0	0	0	0	0	0	0	482139	0	0	0	0	0	0	0	171038	0	0	0	0	0	0	0	0	0	0	0
Q9P2E9	Ribosome-binding protein 1	RRBP1	RRBP1	APAVAVAPTPVQPPIIVAPVATVPAMPQEK	T110	1xPhospho [T9]; 1xOxidation [M26]	0	180477	688019	0	0	138858	167525	59956.8	0	0	0	0	0	0	107302	69272.5	242967	88111.4	218266	0	357053	0	87773.9	0	78259.3	0	0	0	0	0	0	0	0	208235	96114.2	51901.5	0	0	0	0	0	0	0	0	75225	0	124363	0	0	0	0	0	0	0	0	0	0	86498.9	177886	0	0	0	0	0	0	0	0	0	0	68949.9	153282	0	93752	0	0	0	0	0	0	0	0	0	0	0	0	71702.6	211698	0	0	0	0	0	0	0	0	0	0	0	0	0	0	0	285089	287722	0	0	0	0	0	0	0	0	0	0	0	0	0	152047	0	0	0	0
Q9P2E9	Ribosome-binding protein 1	RRBP1	RRBP1	DAQDVQASQAEADQQQTR	S978	1xPhospho [S8]	3.1943e+06	0	2.30569e+06	0	0	0	0	0	0	0	4.19943e+06	0	0	0	0	0	0	0	0	0	1.34993e+06	4.28161e+06	0	1.58564e+06	2.56417e+06	0	5.6549e+06	0	0	3.90414e+06	0	0	0	0	0	3.44912e+06	0	1.11725e+06	0	0	0	0	1.50479e+07	0	873587	0	1.62091e+07	7.37088e+06	0	0	0	5.26077e+06	0	1.44888e+07	0	0	0	1.09925e+07	8.11533e+06	0	3.20269e+06	0	1.76838e+06	0	3.13865e+06	5.03166e+06	0	1.4623e+07	0	8.17724e+06	14682961	6.84224e+06	5.53856e+06	6.13786e+06	2.70503e+06	5.37371e+06	0	4.73652e+07	0	4.10231e+06	0	0	0	1.03358e+07	0	0	4.72202e+06	4.86708e+06	0	2.8199e+07	0	0	0	0	0	0	0	0	0	0	0	0	5.1197e+06	0	408743	0	0	1.38424e+07	0	0	2.08103e+06	0	0	0	0	0	0	0	0	6.84124e+06	1.42545e+07	0
Q9P2E9	Ribosome-binding protein 1	RRBP1	RRBP1	VEPAVSSVVNSIQVLTSK	S155	1xPhospho [S7]	0	0	224952	0	0	0	0	0	0	0	73397.4	0	0	0	83381.7	0	107842	80142.3	141670	0	93053.2	0	115359	0	0	45924.3	96906.3	0	95222.3	0	213517	110551	0	260201	0	0	0	118451	0	0	0	0	0	0	0	0	51822.8	0	0	0	0	0	0	0	34151.2	0	0	39115	0	0	0	0	0	0	0	0	0	0	0	0	0	0	58272.2	0	0	0	0	0	0	0	0	0	0	0	0	0	45166.5	0	0	0	0	67667.2	0	0	0	0	0	0	0	0	0	0	0	218187	0	0	0	0	0	161510	0	0	0	0	0	0	0	0	0	0	0	0
Q9P2E9	Ribosome-binding protein 1	RRBP1	RRBP1	KADSVANQGTKVEGITNQGK	S552	2xPhospho [S4; T10]	0	0	0	0	0	0	0	0	0	1.40154e+06	960581	0	0	0	0	0	0	0	0	0	0	0	0	0	0	0	0	0	0	0	0	0	0	0	0	0	0	0	0	0	0	0	1.57225e+06	0	881856	0	1.36956e+06	0	989367	0	0	1.99348e+06	1.6742e+06	3.87393e+06	757046	1.25348e+06	0	2.63941e+06	3.6615e+06	0	1.23113e+06	0	1.55944e+06	0	0	1.12593e+06	817431	6.44294e+06	0	3.77672e+06	7525751	0	1.83604e+06	0	0	3.28144e+06	0	0	0	1.73372e+06	4.46534e+06	0	0	0	0	0	0	1.39257e+06	0	0	0	0	0	0	0	0	0	0	0	0	0	0	0	0	0	0	0	0	0	0	0	0	0	0	0	0	0	774469	0	0	0	0
Q9P2E9	Ribosome-binding protein 1	RRBP1	RRBP1	KADSVANQGTKVEGITNQGK	T558	2xPhospho [S4; T10]	0	0	0	0	0	0	0	0	0	1.40154e+06	960581	0	0	0	0	0	0	0	0	0	0	0	0	0	0	0	0	0	0	0	0	0	0	0	0	0	0	0	0	0	0	0	1.57225e+06	0	881856	0	1.36956e+06	0	989367	0	0	1.99348e+06	1.6742e+06	3.87393e+06	757046	1.25348e+06	0	2.63941e+06	3.6615e+06	0	1.23113e+06	0	1.55944e+06	0	0	1.12593e+06	817431	6.44294e+06	0	3.77672e+06	7525751	0	1.83604e+06	0	0	3.28144e+06	0	0	0	1.73372e+06	4.46534e+06	0	0	0	0	0	0	1.39257e+06	0	0	0	0	0	0	0	0	0	0	0	0	0	0	0	0	0	0	0	0	0	0	0	0	0	0	0	0	0	774469	0	0	0	0
Q9P2E9	Ribosome-binding protein 1	RRBP1	RRBP1	ATQKGDPVAILK	T689	1xPhospho [T2]	1.33777e+07	4.71625e+06	1.00033e+07	3.20393e+06	3.59238e+06	6.7984e+06	8.18422e+06	7.25019e+06	7.91563e+06	5.37506e+06	8.1223e+06	7.53846e+06	0	0	0	0	4.43187e+06	0	0	1.8182e+06	2.38559e+06	0	0	0	0	0	0	1.37442e+06	0	4.11581e+06	0	0	0	0	1.72715e+06	9.10037e+06	2.02468e+06	0	0	1.02833e+07	2.82507e+06	3.62938e+06	2.41917e+07	3.25839e+06	1.64554e+07	1.57303e+07	5.57107e+07	3.60233e+06	8.98717e+06	1.16483e+07	1.13272e+07	1.36011e+07	6.93115e+06	2.98403e+07	8.74922e+06	6.1124e+06	4.07158e+06	7.05326e+07	5.17682e+07	7.63205e+06	6.65967e+06	3.58231e+06	1.10113e+07	1.93644e+07	2.53284e+07	3.64773e+07	1.26889e+07	1.88568e+07	1.06417e+07	2.33771e+07	2.39558e+07	7.57952e+06	2.58692e+07	4.03192e+07	1.6031e+07	2.52399e+07	1.08133e+07	8.36947e+07	1.2067e+07	1.77769e+07	1.53368e+07	4.53031e+06	1.06919e+07	0	5.20142e+06	0	5.0436e+06	2.70217e+07	8.10389e+06	2.22751e+07	3.85301e+06	3.27469e+06	0	5.2608e+06	0	0	0	0	3.01976e+06	5.20457e+06	3.9661e+06	0	3.47664e+06	5.1648e+06	7.5123e+06	1.04939e+07	3.32799e+06	1.17755e+07	5.05863e+06	3.70138e+06	5.94051e+06	9.1241e+06	5.73017e+06	5.34382e+06	0	0	0	3.03477e+06	0	1.41564e+07	3.48458e+07	1.7849e+06
Q9P2E9	Ribosome-binding protein 1	RRBP1	RRBP1	TAGPLESSETEEASQLKER	S1340	1xPhospho [S7]	803875	0	675874	0	0	0	0	618215	0	0	0	0	0	1.03615e+06	0	0	0	0	0	969153	0	0	0	0	0	0	571333	0	0	1.03887e+06	0	1.07827e+06	0	0	0	0	0	0	1.17903e+06	0	1.90051e+06	0	0	0	0	0	0	1.23351e+06	1.08628e+06	0	0	0	0	0	560243	830650	0	0	0	0	718992	0	0	0	1.44358e+06	0	521647	0	0	0	0	0	859188	1.08345e+06	0	0	0	3.55486e+06	0	0	0	0	0	0	0	0	720484	0	1.19566e+06	0	0	0	0	0	0	0	0	0	0	0	0	739386	0	0	0	640904	0	0	0	0	0	0	0	0	0	0	0	0	0	0	0	0
Q9P2E9	Ribosome-binding protein 1	RRBP1	RRBP1	AGIIQDTWHK	T684	1xPhospho [T7]	1.17575e+06	878840	0	0	0	0	0	0	0	0	0	0	0	0	0	0	0	0	0	0	0	0	0	0	0	0	0	0	0	0	0	0	0	0	0	0	0	0	0	0	0	0	1.4422e+06	0	0	0	2.39405e+07	0	1.49867e+06	0	0	0	0	0	0	0	0	2.73593e+07	1.19636e+06	0	0	0	0	0	1.38604e+06	1.06171e+06	0	8.7989e+06	625611	1.67135e+06	622307	0	990327	4.14293e+06	0	0	0	6.67005e+07	0	0	0	0	0	0	0	0	440446	790781	0	0	0	0	0	0	0	0	0	0	0	0	0	0	0	0	0	0	0	0	0	0	0	0	0	0	0	0	0	0	0	0	0	0
Q9P2E9	Ribosome-binding protein 1	RRBP1	RRBP1	AAILETAPK	T172	1xPhospho [T6]	0	1.14103e+06	1.31102e+06	0	0	0	0	0	0	0	1.28774e+06	0	0	0	0	0	0	0	0	0	0	0	0	0	0	0	0	0	0	0	0	0	0	0	0	945098	0	0	0	0	0	0	1.70617e+06	0	0	1.22482e+06	3.49456e+06	0	1.07657e+06	1.59018e+06	2.7041e+06	1.53604e+06	1.09673e+06	1.51022e+06	1.0905e+06	0	0	3.68929e+06	5.49633e+06	0	0	0	1.44244e+06	6.33743e+06	0	3.37934e+06	814948	2.22933e+06	0	1.32107e+06	1.56243e+06	0	3.58328e+06	1.58318e+06	1.90188e+06	2.29674e+06	0	2.45368e+06	0	2.05597e+06	0	0	0	0	0	0	0	1.00165e+06	0	0	0	0	0	0	0	0	0	0	0	0	0	0	0	0	0	1.1527e+06	725329	0	0	0	0	0	0	0	0	0	0	0	0	0	0	0
Q9P2E9	Ribosome-binding protein 1	RRBP1	RRBP1	KADSVANQGTKVEGITNQGK	T558	1xPhospho [T10]	0	0	2.49412e+06	0	0	0	0	0	0	0	0	0	0	0	0	0	1.02346e+06	0	0	0	0	0	0	0	0	0	0	0	0	0	0	0	0	0	0	2.42538e+06	0	0	2.8506e+06	0	0	0	0	0	0	0	2.22091e+06	0	0	0	0	3.06909e+06	0	4.22767e+06	1.69177e+06	0	0	6.47992e+06	2.69211e+06	0	675227	0	1.74021e+06	0	2.9761e+06	4.18414e+06	0	0	0	3.14338e+06	3.39668e+06	0	0	2.40073e+06	1.60202e+06	3.5081e+06	1.86877e+06	0	0	4.26822e+06	0	0	0	0	0	0	0	0	0	0	4.60626e+06	0	0	0	0	0	0	0	0	0	0	0	0	0	1.08382e+06	1.08395e+06	0	0	0	0	0	0	0	0	0	0	0	0	0	3.548e+06	0	0
P62070	Ras-related protein R-Ras2	RRAS2	RRAS2	KFQEQECPPSPEPTR	S186	1xCarbamidomethyl [C7]; 1xPhospho [S10]	5.3224e+07	3.10384e+07	3.44794e+07	5.00316e+07	6.49531e+07	5.062e+07	4.52173e+07	4.4023e+07	6.92779e+07	9.67136e+07	7.92855e+07	7.02493e+07	4.75494e+07	6.97839e+07	3.44741e+07	4.62889e+07	3.5601e+07	2.49109e+07	5.74917e+07	5.32504e+07	6.90918e+07	1.7221e+07	5.16343e+07	3.04576e+07	2.61285e+07	8.73295e+07	5.62801e+07	1.91328e+07	3.45126e+07	5.57801e+07	5.24891e+07	2.46948e+07	7.13145e+07	1.22798e+07	2.78263e+07	3.12433e+07	5.19602e+06	1.79821e+07	1.73636e+07	1.04447e+08	9.97396e+07	1.00796e+08	7.11834e+07	9.83028e+07	1.00269e+08	9.88631e+07	1.91719e+08	8.4757e+07	8.89406e+07	6.74833e+07	1.47424e+08	1.21176e+08	1.34551e+08	8.87792e+07	9.33142e+07	9.33891e+07	1.26861e+08	2.43641e+07	7.16297e+07	1.229e+08	9.31847e+07	1.73984e+08	7.47682e+07	3.65551e+07	3.87719e+07	2.67941e+07	9.9829e+07	7.65507e+07	4.26476e+07	1.25005e+08	9.07409e+07	4.69533e+07	1.35566e+08	7.78072e+07	6.11695e+07	1.11718e+08	1.32942e+08	1.41426e+08	1.33264e+08	1.13681e+08	1.02402e+08	1.0827e+08	1.20811e+08	1.02658e+08	5.37969e+07	166787534	1.43813e+08	8.26902e+07	1.49536e+08	1.46049e+08	2.1807e+08	1.59512e+08	9.28826e+07	1.41339e+08	6.42009e+07	2.28443e+07	1.11505e+08	4.86641e+07	4.75532e+07	9.28164e+07	1.93044e+08	9.0929e+07	5.16765e+07	5.33157e+07	3.12536e+07	3.56726e+07	6.4494e+07	1.20204e+08	74762118	1.13563e+08	9.30479e+07	6.26813e+07	5.30626e+07	4.47328e+07	8.2589e+07	6.65686e+07	9.48832e+07	7.33167e+07	7.15391e+07	8.92805e+07	7.31694e+06	2.56047e+07
P62070	Ras-related protein R-Ras2	RRAS2	RRAS2	FQEQECPPSPEPTR	S186	1xCarbamidomethyl [C6]; 1xPhospho [S9]	3.03479e+07	2.4481e+07	1.95806e+07	3.0788e+07	3.62381e+07	2.41834e+07	2.37297e+07	1.93814e+07	4.05197e+07	6.062e+07	3.99109e+07	4.16101e+07	3.69626e+07	2.9879e+07	2.18855e+07	4.20679e+07	2.92517e+07	1.67176e+07	4.30409e+07	3.29617e+07	4.9246e+07	8.39836e+06	2.5296e+07	1.72307e+07	3.00575e+07	3.70194e+07	4.33899e+07	9.13431e+06	3.16267e+07	4.74953e+07	2.8962e+07	1.31712e+07	3.54564e+07	7.95529e+06	2.74236e+06	1.90704e+07	0	2.00872e+07	1.45298e+07	7.40417e+07	5.16804e+07	8.63283e+07	4.40998e+07	5.74681e+07	4.5255e+07	5.19378e+07	9.15016e+07	5.87167e+07	5.10422e+07	5.05564e+07	9.36753e+07	8.16471e+07	7.22432e+07	7.2772e+07	4.83751e+07	5.62773e+07	3.58913e+07	7.06499e+06	6.06385e+07	5.99784e+07	4.76798e+07	9.05735e+07	3.78467e+07	4.02026e+08	3.46569e+07	1.902e+07	4.14648e+07	7.51943e+07	2.39587e+07	8.03688e+07	6.1854e+07	2.87743e+07	6.91225e+07	3.66245e+07	3.6006e+07	7.19412e+07	6.3815e+07	6.03296e+07	6.16259e+07	4.56859e+07	5.31279e+07	6.88403e+07	5.60271e+07	1.97388e+07	2.63095e+07	9.84486e+07	8.95414e+07	5.24108e+07	7.55396e+07	8.38696e+07	9.67986e+07	6.1997e+07	6.46076e+07	7.94489e+07	4.4943e+07	1.14942e+07	9.26893e+07	3.85897e+07	5.58426e+07	6.11884e+07	1.34488e+08	3.72325e+07	2.9932e+07	2.77245e+07	1.84064e+07	2.22091e+07	4.30863e+07	6.2735e+07	3.65229e+07	4.82202e+07	5.1658e+07	3.51119e+07	3.15514e+07	2.42286e+07	4.66194e+07	3.81077e+07	4.49808e+07	3.83154e+07	3.78005e+07	4.56746e+07	4.18866e+07	1.4783e+07
P62070	Ras-related protein R-Ras2	RRAS2	RRAS2	MAAAGWRDGSGQEK	S10	1xPhospho [S10]; 1xMet-loss+Acetyl [N-Term]	2.25964e+06	2.61416e+06	0	5.49415e+06	5.77976e+06	2.47684e+06	1.29051e+07	1.74159e+06	2.5991e+06	7.82166e+06	5.09333e+06	2.33157e+06	0	7.81449e+06	2.59615e+06	4.05557e+06	1.50903e+06	1.4569e+06	6.1469e+06	1.81754e+06	6.3472e+06	5.17349e+06	3.08725e+06	0	7.23037e+06	1.33915e+06	2.81055e+06	1.16561e+06	2.21201e+06	1.92275e+06	0	797054	0	0	0	827146	0	0	2.94153e+06	0	0	0	0	3.05922e+06	7.85796e+06	3.15594e+06	2.97188e+06	1.75094e+06	3.33953e+06	0	3.9011e+06	6.07321e+06	3.15149e+06	0	4.93806e+06	2.58294e+06	4.76218e+06	2.20195e+06	2.3053e+06	3.57615e+06	3.68368e+06	8.01533e+06	3.50547e+06	1.03271e+07	1.12453e+06	1.30004e+06	2.66077e+06	1.89049e+06	1.24246e+06	3.00438e+06	1.59647e+06	0	0	2.21121e+06	2.02453e+06	2.68809e+06	2.98296e+06	1.59266e+06	6.0037e+06	2.67436e+06	3.29983e+06	6.0742e+06	4.05826e+06	0	1.7539e+06	3.70708e+06	2.94696e+06	890105	4.75993e+06	3.21571e+06	5.71558e+06	1.36349e+07	0	0	0	0	0	0	0	0	0	0	9.95752e+06	2.54415e+06	4.19148e+06	5.27681e+06	4.81887e+06	1.01304e+07	3.31476e+06	2.32695e+07	7.09951e+06	9.66846e+06	8.85835e+06	4.57972e+06	0	1.029e+07	1.38179e+07	1.04619e+07	1.37766e+07	2.4348e+06	0	808233
Q9HB90	Ras-related GTP-binding protein C	RRAGC	RRAGD;RRAGC	MSPNETLFLESTNK	S95	1xPhospho [S11]; 1xOxidation [M1]	1.04209e+07	2.51542e+07	1.41044e+07	1.81758e+07	1.41838e+07	1.58588e+07	1.37261e+07	3.20859e+07	2.83669e+07	0	1.58885e+07	1.80532e+07	1.71082e+06	0	7.97847e+06	0	0	1.95096e+07	125175	1.80167e+07	1.21055e+07	2.11852e+07	1.46792e+07	2.73211e+07	9.58223e+06	9.59848e+06	1.23882e+07	1.51256e+07	1.42127e+07	9.48221e+06	2.18096e+07	1.37711e+07	0	1.99427e+07	1.01144e+08	2.66845e+07	2.6492e+07	2.06377e+07	6.39052e+06	5.5128e+06	2.31062e+07	0	1.861e+07	7.2689e+06	794470	1.93561e+07	3.36459e+07	2.11377e+07	1.87794e+07	1.95934e+07	1.04112e+07	1.45485e+07	1.69796e+07	2.39343e+07	3.18882e+07	2.34208e+07	4.03784e+07	1.47166e+07	2.95577e+07	3.50685e+07	2.32071e+07	0	1.86977e+07	0	2.38842e+07	1.0468e+07	1.32773e+07	0	1.795e+07	1.07839e+07	19359600	1.34385e+07	1.96992e+07	4.81135e+07	2.32852e+07	1.79878e+07	4.29658e+07	5.23826e+06	1.50619e+07	1.48945e+07	1.73292e+07	232633	1.72775e+06	0	423578	2.43261e+07	1.14442e+07	2.58431e+07	2.95188e+07	8.55037e+06	8.68182e+06	1.11205e+07	0	0	0	0	2.83028e+06	2.13725e+06	3.20964e+06	2.01393e+06	4.44973e+06	1.75712e+06	1.19048e+07	1.44144e+07	1.18009e+07	1.36515e+07	9.70273e+06	0	0	0	2.13122e+07	1.49386e+07	1.05939e+07	2.02666e+07	0	229311	0	1.09569e+07	0	1.34925e+07	3.96674e+07	1.25991e+07
Q5VZM2	Ras-related GTP-binding protein B	RRAGB	RRAGB	MEESDSEKTTEK	S4	1xAcetyl [N-Term]; 1xPhospho [S4]	1.57301e+08	1.51524e+08	186554839	8.30193e+08	260248951	118227565	4.85447e+08	3.15339e+08	2.4909e+08	4.70997e+08	2.74488e+08	2.98108e+08	1.53562e+08	3.2156e+08	1.0923e+08	2.70468e+08	3.29135e+08	2.07507e+08	2.82005e+08	1.47613e+08	165574564	2.01267e+08	1.04813e+08	5.81626e+07	2.97149e+08	1.39391e+08	4.91637e+08	9.57779e+07	2.17318e+08	4.03894e+08	2.73635e+08	1.31533e+08	1132684718	4.46739e+07	3.02779e+08	1.19076e+08	2.65712e+08	1.59027e+08	1.11071e+08	2.59995e+07	5.88213e+07	5.70379e+07	1.3177e+07	3.69588e+07	1.91269e+07	9.17425e+07	7.41306e+07	4.48861e+07	2.60422e+07	3.98079e+07	4.53339e+07	4.41088e+07	4.72332e+07	3.66121e+07	4.49347e+07	7.98858e+07	9.10974e+07	7.2589e+07	4.82085e+07	3.56983e+07	6.0213e+07	5.91332e+07	5.52705e+07	0	3.72818e+07	4.6141e+07	2.63533e+07	5.22897e+07	1.48721e+07	4.14384e+07	36324600	3.31549e+07	5.52831e+07	8.86006e+07	8.00687e+07	3.85069e+07	4.25834e+07	3.61215e+07	6.93169e+07	4.80217e+07	3.05248e+07	4.95088e+07	5.02207e+07	2.97232e+08	1.18241e+08	3.88573e+07	5.90548e+07	1.38737e+07	4.40378e+07	3.40587e+07	8.18406e+07	2.09695e+07	4.04905e+08	3.5452e+08	4.87792e+08	1.44796e+08	4.18536e+08	417251589	2.89116e+08	5.30329e+08	313879315	1.67074e+08	2.01707e+08	8.03882e+07	7.00236e+07	8.11334e+07	5.62169e+08	3.26167e+08	4.85123e+08	5.82801e+08	2.8681e+08	3.86335e+08	306665931	7.34544e+08	3.63723e+08	2.81994e+08	3.85387e+08	1.88934e+08	2.71943e+08	4.33092e+07	1.0266e+08	1.97254e+08
Q7L523	Ras-related GTP-binding protein A	RRAGA	RRAGA	VDGPKHSLLMR	S309	1xPhospho [S7]; 1xOxidation [M10]	1.68655e+06	0	1.79803e+06	0	0	0	0	764424	0	0	0	0	0	1.70415e+06	0	0	0	0	0	0	0	0	0	0	698753	0	1.24289e+06	0	723513	583112	0	0	0	0	665604	1.80659e+06	0	0	1.82839e+06	0	0	0	0	0	0	0	974978	0	0	0	0	2.81471e+06	528620	0	1.41353e+06	692697	0	0	823245	1.16983e+06	0	0	711544	0	0	718976	0	0	0	3.03321e+06	2304457	0	0	2.2008e+06	2.28748e+06	1.78717e+06	1.50558e+06	0	0	5.12812e+06	0	0	0	0	0	0	0	0	0	0	0	0	0	0	0	0	0	0	0	0	0	0	0	0	1.04089e+06	728653	0	0	0	0	0	1.00888e+06	1.0424e+06	0	0	0	0	0	0	1.47834e+06	0	0
P55042	GTP-binding protein RAD	RRAD	GEM;RRAD	SKSCHDLSVL	S301	1xCarbamidomethyl [C4]; 1xPhospho [S3]	6.6462e+07	1.41014e+08	7.51095e+07	6.70626e+07	1.10909e+08	9.76433e+07	1.19134e+08	6.95092e+07	6.03618e+07	6.81938e+07	9.75186e+07	1.1347e+08	3.84146e+07	125364717	4.78165e+07	9.28026e+07	1.2177e+08	6.786e+07	4.02702e+07	3.52907e+07	1.30444e+08	6.07015e+07	4.65551e+07	3.21963e+07	6.19552e+07	1.48342e+07	7.74519e+07	1.04032e+07	1.18322e+08	1.36928e+08	1.03481e+07	1.17441e+07	1.29992e+08	0	0	7.65555e+07	2.29729e+07	4.60733e+07	4.42187e+07	5.93161e+07	1.26935e+07	2.5191e+07	2.94178e+07	8.36981e+06	2.05567e+07	8.89683e+07	1.02687e+08	5.53338e+07	1.16709e+08	7.59555e+07	1.15753e+08	9.33305e+07	9.42677e+07	9.98615e+07	9.63858e+07	1.3563e+08	4.66863e+07	2.1378e+08	1.08685e+08	1.06134e+08	8.83407e+07	1.12312e+08	1.36167e+08	0	5.0744e+07	7.57151e+07	9.35853e+07	9.24586e+07	1.02371e+08	6.2853e+07	87300744	1.72155e+07	1.31704e+08	6.95643e+07	88441993	8.31906e+07	1.21099e+08	1.18579e+07	5.29966e+07	6.71613e+07	6.27767e+07	4.50144e+07	5.42662e+07	2.30457e+07	4.57376e+07	1.89733e+07	3.41726e+07	1.53103e+07	4.90434e+07	1.52776e+07	5.67849e+07	4.26214e+07	9.48037e+07	1.68615e+07	0	3.32759e+07	114600944	3.24881e+07	3.26875e+07	3.33095e+07	2.43311e+07	3.61102e+07	1.31061e+08	9.46798e+07	1.46205e+08	9.60326e+07	8.55698e+07	9.21972e+07	9.10087e+07	1.3052e+08	8.74974e+07	1.17125e+08	6.74721e+07	1.65672e+08	0	1.31086e+08	1.29411e+08	8.52145e+07	5.10003e+07	6.97102e+07	7.94243e+07	9.34474e+07
P55042	GTP-binding protein RAD	RRAD	GEM;RRAD	SMPVDER	S39	1xPhospho [S1]	6.91147e+06	1.42408e+07	3.02279e+06	3.82859e+06	6.79867e+06	4.86196e+06	6.05729e+06	4.22121e+06	2.1964e+06	7.52673e+06	4.86724e+06	9.39987e+06	2.46737e+06	7.81035e+06	3.83006e+06	1.29302e+07	9.17815e+06	3.99924e+06	7.83162e+06	2.63027e+06	1.95198e+07	0	6.49231e+06	2.65375e+06	1.59733e+07	0	1.17085e+07	1.41725e+06	1.49314e+07	5.87799e+06	0	893001	0	3.08757e+06	2.5285e+06	8.66303e+06	4.60586e+06	3.73384e+06	3.0548e+06	2.30375e+06	0	2.33319e+06	1.37703e+06	0	6.37064e+06	3.0563e+06	776420	3.14145e+06	5.41131e+06	2.66309e+06	4.84356e+06	1.83451e+06	1.18752e+06	6.0533e+06	1.42589e+06	2.10099e+06	0	2.21344e+06	0	935376	934063	4.24132e+06	1.02094e+06	0	0	1.31987e+06	4.06287e+06	4.6723e+06	1.14159e+06	1.12606e+06	1.92831e+06	0	2.59707e+06	570028	939533	2.69523e+06	1.52916e+06	0	0	0	0	0	0	0	0	2.2223e+06	3.59146e+06	0	1.18901e+06	2.47684e+06	3.86383e+06	1.75844e+06	4.88106e+06	0	0	0	8.22251e+06	0	0	3.06958e+06	0	0	1.6998e+07	7.25423e+06	6.32249e+06	4.36919e+06	6.95326e+06	3.26822e+06	0	9.06338e+06	1.87717e+06	6.02287e+06	4.78691e+06	1.03187e+07	6.13162e+06	1.32409e+07	1.93411e+07	8.58487e+06	5.25675e+06	0	0	5.29947e+06
Q8IZ73	RNA pseudouridylate synthase domain-containing protein 2	RPUSD2	RPUSD2	VELSPGPPKPAGR	S68	1xPhospho [S4]	2.21795e+07	1.3695e+07	2.45611e+07	1.20316e+07	1.3243e+07	1.2895e+07	3.02619e+07	3.45814e+07	1.8143e+07	1.74946e+07	1.95982e+07	1.53976e+07	2.75127e+07	2.03267e+07	2.70497e+07	2.06962e+07	2.15288e+07	2.31159e+07	1.52874e+07	2.67747e+07	2.54529e+07	13802034	2.83188e+07	2.04661e+07	3.14626e+07	2.07501e+07	3.55767e+07	4.79441e+07	3.57709e+07	2.72777e+07	2.15889e+07	1.98069e+07	1.33146e+07	2.75843e+07	4.25051e+07	3.4457e+07	6.03209e+07	3.73873e+07	3.27467e+07	2.77299e+07	3.01507e+07	6.13893e+06	1.92061e+07	3.74601e+06	1.82707e+07	2.30238e+07	2.38877e+07	2.83081e+07	2.74402e+07	2.70655e+07	1.41044e+07	5.05459e+07	1.72142e+07	2.44737e+07	2.22745e+07	2.66051e+07	6.59488e+06	3.39817e+07	2.3359e+07	1.48575e+07	1.88713e+07	0	2.14769e+07	0	2.67655e+07	3.1224e+07	1.81677e+07	1.87482e+07	3.63128e+07	3.61059e+07	51621224	4.41235e+07	1.7307e+07	3.23015e+07	3.04715e+07	2.91649e+07	2.25653e+07	3.85213e+07	3.52727e+06	2.59914e+07	4.30762e+07	1.26091e+07	2.82766e+07	2.60777e+07	4.43485e+07	3.30599e+06	1.32328e+07	1.97072e+07	2.86675e+07	2.96773e+07	0	1.34806e+07	2.41727e+07	3.48969e+07	1.42911e+07	5.52717e+06	0	2.7914e+07	2.64684e+07	3.93214e+07	2.31988e+07	0	5.55084e+06	9.76684e+06	2.47533e+07	2.04884e+07	1.10339e+07	1.14141e+07	5.91479e+06	1.4226e+07	1.63156e+07	2.52832e+07	1.80545e+07	1.80408e+07	2.9658e+06	2.1419e+07	0	1.72163e+07	1.41217e+07	2.36431e+07	3.8471e+07	1.4632e+07
Q8IZ73	RNA pseudouridylate synthase domain-containing protein 2	RPUSD2	RPUSD2	EVEPAPVGGEHPSAAAPGPGK	S90	1xPhospho [S13]	0	0	837182	0	0	0	0	0	0	0	0	0	0	0	0	0	0	0	0	0	0	0	0	0	0	0	0	0	1.58565e+06	0	0	0	0	0	0	0	0	0	0	0	0	0	0	0	792530	0	0	0	536374	0	0	0	0	0	0	0	0	0	0	0	0	0	527693	0	0	0	0	0	2.0771e+06	0	887945	0	1.3369e+06	0	688024	2.24658e+06	0	2.27355e+06	0	0	0	0	0	0	0	0	0	0	0	0	0	0	0	0	0	0	0	0	0	0	0	0	0	0	688840	0	0	0	0	0	0	0	0	0	0	0	0	0	0	0	3.40476e+06	0
H3BMZ6	RNA pseudouridylate synthase domain-containing protein 1 (Fragment)	RPUSD1	RPUSD1	ATPDPDPEDRGPRPGSPSALLPGPGRPPPPPTKPPETEAQR	S145	1xPhospho [S16]	0	0	6.39814e+06	0	0	0	4.33095e+06	0	0	0	3.09562e+06	0	0	0	0	0	0	0	0	1.43015e+06	1.95562e+06	0	8.42096e+06	0	0	0	0	0	0	0	0	1.18981e+06	0	0	0	0	0	2.39257e+06	0	0	0	7.65128e+06	4.0353e+06	4.13662e+06	9.95823e+06	0	0	5.11358e+06	2.65595e+06	0	0	0	0	0	0	0	0	0	0	0	0	0	0	0	0	0	5.75991e+06	7.99975e+06	0	0	4.58148e+06	0	4.4665e+06	1.08064e+06	0	0	0	3.67916e+06	0	0	0	0	0	0	0	1.26066e+07	8.19353e+06	3.06633e+06	0	0	1.03893e+07	0	0	0	2.18204e+06	0	0	0	0	0	0	0	0	0	0	0	0	0	0	0	0	0	0	0	0	0	0	0	0	0	0	0
Q8N122	Regulatory-associated protein of mTOR	RPTOR	RPTOR	VLDTSSLTQSAPASPTNK	S863	2xPhospho [S/T]	9.77306e+06	2.40365e+06	1.31065e+07	2.38757e+06	0	2.3266e+06	2.44495e+06	1.12128e+07	0	0	1.00565e+07	4.19145e+06	0	0	3.67658e+06	5.06025e+06	5.26919e+06	2.13918e+06	0	1.04394e+07	9.61219e+06	0	0	1.98809e+06	3.17413e+06	1.04596e+07	1.01829e+07	1.08737e+07	4.39451e+06	3.38744e+06	3.75318e+06	5.03675e+06	0	2.31768e+07	5.82752e+06	1.05183e+07	9.89932e+06	4.18368e+06	6.75105e+06	2.39695e+06	4.62786e+06	0	4.58961e+06	0	3.1493e+06	4.19172e+06	2.51646e+06	7.90825e+06	957736	6.91701e+06	5.61108e+06	1.1738e+07	7.39691e+06	6.77989e+06	3.38511e+06	1.19166e+07	0	6.52108e+06	708466	4.87828e+06	3.99352e+06	0	6.96097e+06	3.0652e+06	2.93023e+06	4.69494e+06	2.81638e+06	2.34596e+06	3.6384e+06	1.31452e+07	1.66978e+07	8.95779e+06	8.9488e+06	2.07274e+06	3.47791e+06	1.59314e+07	4.42275e+06	6.82245e+06	0	6.48014e+06	7.40603e+06	5.85037e+06	9.7273e+06	0	4.11071e+06	0	1.70521e+06	4.0963e+06	8.36611e+06	5.65358e+06	0	1.87612e+06	0	4.15992e+06	0	0	0	5.07156e+06	9.82813e+06	4.27624e+06	5.20373e+06	0	5.92018e+06	1.42647e+06	2.34567e+06	6.77146e+06	6.84308e+06	0	0	0	3.58254e+06	5.64819e+06	4.32524e+06	1.68507e+06	0	0	0	4.97597e+06	0	2.62828e+06	1.08506e+07	0
Q8N122	Regulatory-associated protein of mTOR	RPTOR	RPTOR	NYALPSPATTEGGSLTPVR	S696	1xPhospho [S6]	0	1.51126e+06	1.02041e+06	0	0	3.40055e+06	765405	0	0	0	708040	0	0	0	0	319144	0	0	238315	0	0	164733	64356.2	0	78786.5	0	102894	784199	1.39582e+06	110217	155837	0	0	0	0	0	0	0	0	0	0	0	439821	0	0	0	0	0	0	0	0	0	0	0	0	0	0	0	0	0	0	0	0	0	0	0	0	0	0	0	0	0	0	0	901809	0	0	0	0	0	0	0	0	0	0	0	0	0	0	0	0	0	0	0	0	0	0	0	0	0	0	0	304968	4.07842e+06	0	0	0	233615	0	162316	2.4214e+06	100237	0	6.34011e+06	635099	0	0	0	0	0	0	0
Q8N122	Regulatory-associated protein of mTOR	RPTOR	RPTOR	LRSVSSYGNIR	S721	2xPhospho [S5; S]	9.40359e+06	2.1974e+07	2.42487e+07	1.75712e+07	2.10094e+07	7.16031e+06	3.49478e+07	1.19928e+07	3.22768e+06	2.16572e+07	2.89297e+07	7.27962e+06	6.08428e+07	2.72299e+06	6.32837e+07	5.27083e+07	6.11694e+06	1.92205e+07	2.74425e+07	7.7904e+06	4.32706e+06	0	1.3152e+07	0	2.96721e+07	9.92213e+06	3.03271e+07	5.15692e+06	6.60787e+06	1.08861e+07	2.34056e+07	9.80326e+06	1.66362e+07	5.27766e+06	9.17357e+06	8.62476e+06	8.38769e+06	8.84958e+06	3.17861e+07	6.16576e+07	2.29917e+07	2.43965e+07	4.39481e+07	3.34458e+07	1.89691e+08	3.27552e+07	8.24619e+07	6.56086e+07	1.54615e+07	2.19955e+07	7.69056e+07	6.17009e+07	9.34603e+07	4.48451e+07	6.44792e+07	1.33475e+07	1.36857e+07	2.32343e+07	2.57825e+07	5.60557e+07	7.00363e+07	2.68014e+07	3.71647e+07	0	1.99226e+07	3.64094e+07	2.53743e+07	5.26409e+07	4.00599e+07	9.99857e+07	50246066	5.13482e+07	2.60569e+07	2.52654e+07	5.11454e+07	5.93548e+07	2.80842e+07	4.92105e+07	6.68919e+07	5.83113e+07	6.961e+07	1.20993e+08	3.71657e+07	0	4.2937e+07	1.9468e+07	4.17268e+07	2.38988e+07	7.10546e+07	153211015	3.02272e+07	6.06325e+07	1.79044e+07	2.95562e+07	1.85387e+07	4.52348e+06	2.76584e+07	3.77132e+07	2.67297e+07	2.12839e+07	1.88606e+07	1.37788e+07	2.57309e+07	2.10272e+07	9.90761e+07	2.23337e+07	3.85838e+07	1.97949e+06	0	2.70807e+07	1.75089e+07	4.4298e+06	2.69868e+07	1.81088e+07	0	9.21702e+06	0	3.57624e+07	1.14767e+07	5.65967e+07	4.45693e+07	2.05075e+06
A5D904	RPS9 protein (Fragment)	RPS9	RPS9	LDSQKHIDFSLR	S92	1xPhospho [S3]	1.02163e+06	860088	845323	800672	0	0	0	1.77088e+06	0	0	0	0	952221	0	0	1.90694e+06	1.12543e+06	753136	0	881926	0	0	0	834744	814900	550872	0	0	0	1.37766e+06	867980	604233	0	0	0	1.35621e+06	0	0	2.63079e+06	0	2.24874e+06	0	0	0	0	0	0	0	0	0	0	1.42596e+06	0	0	0	0	0	1.49535e+06	0	0	2.31703e+06	0	0	0	0	0	0	3.65163e+06	1.37508e+06	0	0	0	0	0	0	1.18828e+06	0	0	1.46814e+06	0	0	0	0	0	0	0	0	0	2.68039e+06	0	0	0	0	0	0	0	0	0	0	0	0	0	0	542972	1.23446e+06	1.41798e+06	0	0	0	0	1.42279e+06	0	870031	628927	0	0	0	0	0	0	0	0
Q5JR94	40S ribosomal protein S8	RPS8	RPS8	KGAKLTPEEEEILNK	T130	1xPhospho [T6]	1.8777e+06	4.61856e+06	1.1506e+06	1.18677e+06	5.41939e+06	6.84111e+06	3.22386e+06	6.07267e+06	4.87771e+06	1.40158e+07	5.50146e+06	1.64148e+06	5.11595e+06	0	2.88793e+06	2.56014e+06	0	1.12375e+07	4.01048e+06	4.84503e+06	5.70845e+06	1.27986e+07	5.78584e+06	4.92022e+06	3.62655e+06	5.71098e+06	1.48114e+06	3.53744e+06	1.55863e+06	3.02041e+06	9.2442e+06	2.56022e+06	4.42185e+06	0	2.52962e+06	914674	3.00078e+06	0	0	0	2.88942e+06	2.63203e+06	4.03615e+06	2.16902e+06	2.85346e+06	2.25507e+06	4.09566e+06	1.94574e+06	3.51948e+06	2.09662e+06	2.6054e+06	4.1224e+06	3.73202e+06	0	3.39435e+06	1.42686e+06	1.03916e+06	0	5.00399e+06	976229	2.47153e+06	0	4.51253e+06	0	0	0	4.06389e+06	0	1.21856e+06	4.35367e+06	2.26203e+06	0	4.81408e+06	1.29733e+06	5.36507e+06	2.14896e+06	1.56024e+06	1.03542e+06	1.13023e+06	0	2.15177e+06	0	0	0	0	7.01482e+06	6.07898e+06	3.31893e+06	1.32417e+06	1.93098e+06	2.52733e+06	2.89533e+06	0	0	0	0	2.47346e+06	0	0	0	2.57543e+07	0	0	0	2.39099e+06	3.07109e+06	2.15412e+06	2.08763e+06	0	2.22938e+06	9.58525e+06	0	3.99084e+06	3.80348e+06	0	3.30392e+06	0	1.1215e+06	3169631	0	0	4.63808e+06
Q5JR94	40S ribosomal protein S8	RPS8	RPS8	GAKLTPEEEEILNK	T130	1xPhospho [T5]	1.13594e+07	2.37438e+07	1.32917e+07	3.01074e+07	2.37651e+07	4.77433e+07	2.26976e+07	2.57915e+07	3.74073e+07	6.02492e+07	3.011e+07	1.43243e+07	3.28468e+07	0	1.77669e+07	2.42427e+07	2.48308e+07	4.24443e+07	2.17475e+07	2.12926e+07	2.69525e+07	6.73426e+07	3.37788e+07	2.92376e+07	2.31228e+07	2.07442e+07	1.58798e+07	2.46292e+07	1.89471e+07	3.26236e+07	3.12037e+07	2.69162e+07	0	1.99455e+07	2.16401e+07	1.29831e+07	2.93034e+07	1.51347e+07	2.21157e+07	2.2147e+07	2.66699e+07	4.66378e+07	1.64948e+07	3.60696e+07	2.43109e+07	2.28558e+07	2.49868e+07	2.1158e+07	1.897e+07	1.84856e+07	2.37806e+07	1.74189e+07	21445763	1.52745e+07	1.3059e+07	2.04981e+07	1.41225e+07	4.59687e+06	2.22362e+07	1.1552e+07	1.57377e+07	2.70696e+07	1.81672e+07	3.92297e+07	6.16035e+06	2.38107e+06	2.47621e+07	1.29671e+07	1.52159e+07	1.95402e+07	1.43223e+07	7.00271e+06	2.20699e+07	1.50023e+07	2.21093e+07	1.88647e+07	1.80261e+07	1.1696e+07	1.91487e+07	1.1634e+07	1.76049e+07	3.47864e+07	23150551	0	1.17192e+07	3.37568e+07	2.58317e+07	1.80753e+07	2.3875e+07	2.10315e+07	3.28509e+07	1.84986e+07	2.85613e+07	1.87382e+07	2.5572e+07	1.91572e+07	2.02687e+07	1.28015e+07	1.53447e+07	2.412e+07	1.14623e+08	1.37267e+07	1.73327e+07	1.39501e+07	1.33598e+07	1.6215e+07	1.3933e+07	3.05389e+07	1.6364e+07	1.81432e+07	4.41137e+07	1.86123e+07	2.14042e+07	2.90459e+07	0	0	0	1.49139e+07	0	6.09759e+06	2.56243e+07	2.73398e+07
Q5JR94	40S ribosomal protein S8	RPS8	RPS8	GAKLTPEEEEILNKK	T130	1xPhospho [T5]	0	1.29393e+06	0	1.18677e+06	1.44155e+06	2.03871e+06	809762	1.73208e+06	2.097e+06	3.34762e+06	1.4543e+06	0	0	0	789395	0	0	2.85147e+06	0	1.61395e+06	1.61009e+06	2.87118e+06	0	0	1.5495e+06	1.54735e+06	0	0	0	0	2.65551e+06	0	0	0	2.52962e+06	914674	0	0	0	0	0	2.63203e+06	1.10252e+06	2.16902e+06	1.32991e+06	0	916827	0	1.38998e+06	0	0	953613	1.23913e+06	0	0	0	1.03916e+06	0	1.32305e+06	0	0	0	1.77531e+06	0	0	0	930623	0	0	1.36444e+06	651926	0	1.43107e+06	1.29733e+06	1.46961e+06	0	0	0	0	0	0	0	0	0	0	2.50261e+06	1.88468e+06	0	0	0	0	1.23853e+06	0	0	0	0	0	0	0	0	6.78331e+06	0	0	0	759560	797797	0	2.08763e+06	0	0	2.39314e+06	0	1.08516e+06	1.73679e+06	0	0	0	0	0	0	0	0
Q5JR94	40S ribosomal protein S8	RPS8	RPS8	ISSLLEEQFQQGK	S160	1xPhospho [S3]	0	0	890783	0	0	0	1.90028e+06	1.39608e+06	0	0	0	0	0	0	0	0	0	0	0	0	0	0	0	0	0	0	0	762580	1.72471e+06	0	0	0	0	0	0	0	0	0	885240	0	0	0	0	0	0	0	0	1.80296e+06	1.21967e+06	2.55594e+06	0	1.66664e+06	0	0	0	1.03424e+06	0	0	536965	0	0	0	0	0	0	0	0	0	1.01574e+06	983483	712293	0	0	682180	1.51208e+06	1.27275e+06	1.51245e+06	0	0	1.93155e+06	1.62274e+06	0	0	0	0	0	516356	531906	0	0	0	0	0	0	0	0	0	0	0	0	0	0	0	1.90272e+06	1.94114e+06	0	0	0	0	0	0	0	1.34e+06	0	0	0	0	0	0	0	0	0
Q5JR94	40S ribosomal protein S8	RPS8	RPS8	LTPEEEEILNK	T130	1xPhospho [T2]	5.32631e+06	1.98363e+07	1.06772e+07	9.0978e+06	1.43682e+07	8.38504e+06	9.83312e+06	1.82667e+07	1.63104e+07	0	1.07806e+07	3.10593e+06	1.09072e+07	0	6.02628e+06	1.10097e+07	1.6686e+07	2.01428e+07	6.76621e+06	2.72831e+07	1.4994e+07	1.4896e+07	2.36125e+07	3.8369e+07	7.11676e+06	2.67039e+07	8.95815e+06	3.3381e+07	2.98001e+07	2.42564e+07	2.64324e+07	2.34966e+07	0	3.41718e+07	2.79509e+07	2.53973e+07	2.13661e+07	1.34832e+07	1.17497e+07	6.05017e+06	3.80499e+07	1.34348e+07	2.64052e+07	1.87724e+07	9.9619e+06	1.20858e+07	7.83105e+06	8.6984e+06	8.45329e+06	1.21831e+07	6.36741e+06	5.22143e+06	2.37415e+06	8.35572e+06	8.32255e+06	4.40124e+06	2.767e+06	4.18295e+07	1.48078e+07	3.43184e+06	1.20354e+07	0	8.86024e+06	0	1.21502e+07	1.14824e+07	4.66678e+06	6.26858e+07	1.55957e+07	8.74471e+06	4.21622e+06	9.33341e+06	1.68387e+07	1.00569e+07	3.51227e+07	1.33571e+07	4.93543e+06	3.3698e+07	7.64034e+06	3.76613e+06	5.12109e+06	1.28353e+07	6.49561e+06	0	6.46181e+06	1.62828e+07	1.00951e+07	2.29668e+07	9.26277e+06	1.15251e+07	1.17067e+07	7.36248e+06	0	0	0	1.30555e+07	1.19747e+07	1.13487e+07	1.26867e+07	2.78296e+07	1.25488e+07	8.08594e+06	0	2.22105e+06	3.07684e+06	3.73749e+06	0	7.72823e+06	0	0	1.13057e+07	3.18443e+06	2.37548e+06	4.60654e+06	0	0	0	5.20211e+06	0	5.28325e+06	1.28968e+07	1.12454e+07
F6RJM5	Non-specific serine/threonine protein kinase	RPS6KC1	RPS6KC1	FLNRSPEESFDIKEVK	S242	2xPhospho [S5; S9]	0	0	0	0	0	1.35963e+06	1.24396e+06	1.07931e+06	0	0	0	0	0	0	2.04787e+06	0	0	0	0	1.01294e+06	0	0	0	0	1.38848e+06	0	1.31226e+06	872071	1.5186e+06	0	0	1.24103e+06	0	2.64602e+06	0	699107	530691	872251	3.52654e+06	0	0	0	907205	0	920318	0	0	0	1.36344e+06	0	0	0	1.24882e+06	0	1.22107e+06	0	1.43485e+06	2.5974e+06	2.09188e+06	0	954595	0	0	0	3.94108e+06	0	519435	0	1.7751e+06	1.9028e+06	1.78623e+06	0	1.54392e+06	1.79775e+06	1.01984e+06	0	0	976509	0	0	0	0	0	0	0	0	1.01373e+06	793286	0	0	0	687572	0	0	0	0	0	0	0	0	0	0	0	0	4.44857e+06	684461	0	0	0	0	1.58189e+06	0	0	0	0	0	0	0	0	2.05934e+06	0	0
F6RJM5	Non-specific serine/threonine protein kinase	RPS6KC1	RPS6KC1	FLNRSPEESFDIKEVK	S246	2xPhospho [S5; S9]	0	0	0	0	0	1.35963e+06	1.24396e+06	1.07931e+06	0	0	0	0	0	0	2.04787e+06	0	0	0	0	1.01294e+06	0	0	0	0	1.38848e+06	0	1.31226e+06	872071	1.5186e+06	0	0	1.24103e+06	0	2.64602e+06	0	699107	530691	872251	3.52654e+06	0	0	0	907205	0	920318	0	0	0	1.36344e+06	0	0	0	1.24882e+06	0	1.22107e+06	0	1.43485e+06	2.5974e+06	2.09188e+06	0	954595	0	0	0	3.94108e+06	0	519435	0	1.7751e+06	1.9028e+06	1.78623e+06	0	1.54392e+06	1.79775e+06	1.01984e+06	0	0	976509	0	0	0	0	0	0	0	0	1.01373e+06	793286	0	0	0	687572	0	0	0	0	0	0	0	0	0	0	0	0	4.44857e+06	684461	0	0	0	0	1.58189e+06	0	0	0	0	0	0	0	0	2.05934e+06	0	0
F6RJM5	Non-specific serine/threonine protein kinase	RPS6KC1	RPS6KC1	FLNRSPEESFDIK	S242	2xPhospho [S5; S9]	1.02012e+06	12795911	6.10539e+06	1.06915e+07	9.81606e+06	9.68778e+06	1.63643e+07	1.84716e+07	2.46815e+07	0	9.18337e+06	8.66922e+06	0	484078	5.21792e+06	0	0	1.39966e+07	0	1.196e+07	3.47084e+06	3.51358e+06	8.90957e+06	1.02203e+07	1.04635e+07	6.74944e+06	6.8978e+06	8.92139e+06	1.07589e+07	0	6.14187e+06	7.79037e+06	0	0	1.46151e+07	1.16212e+07	1.32472e+07	0	5.5683e+06	1.15918e+07	8.41999e+06	0	1.0843e+07	398539	3.62354e+06	1.07241e+07	7.82995e+06	8.43236e+06	8.89031e+06	1.01287e+07	0	9.91584e+06	9.84176e+06	1.52674e+07	7.82682e+06	1.40954e+07	3.19633e+06	8.78673e+06	1.20747e+07	1.04828e+07	9.90996e+06	0	6.3466e+06	1.4576e+06	1.00207e+07	7.96753e+06	6.62568e+06	0	9.75755e+06	8.62862e+06	13243366	1.07259e+07	1.03342e+07	6.58518e+06	1.11608e+07	1.45493e+07	8.56598e+06	1.13323e+07	0	8.439e+06	1.04946e+07	0	649369	0	0	7.06067e+06	6.62385e+06	1.98426e+07	1.36595e+07	1.39382e+07	0	9.34448e+06	0	0	0	4.90531e+06	1.89114e+06	2.59357e+06	2.30046e+06	0	0	1.60715e+06	1.13172e+07	4.88894e+06	8.34333e+06	1.40198e+07	7.56729e+06	1.42911e+06	2.94082e+06	526948	2.40381e+07	2.29336e+07	1.3482e+07	1.55167e+07	0	0	991513	7.25329e+06	342550	4.57599e+06	2.34854e+07	1.5528e+07
F6RJM5	Non-specific serine/threonine protein kinase	RPS6KC1	RPS6KC1	FLNRSPEESFDIK	S246	2xPhospho [S5; S9]	1.02012e+06	12795911	6.10539e+06	1.06915e+07	9.81606e+06	9.68778e+06	1.63643e+07	1.84716e+07	2.46815e+07	0	9.18337e+06	8.66922e+06	0	484078	5.21792e+06	0	0	1.39966e+07	0	1.196e+07	3.47084e+06	3.51358e+06	8.90957e+06	1.02203e+07	1.04635e+07	6.74944e+06	6.8978e+06	8.92139e+06	1.07589e+07	0	6.14187e+06	7.79037e+06	0	0	1.46151e+07	1.16212e+07	1.32472e+07	0	5.5683e+06	1.15918e+07	8.41999e+06	0	1.0843e+07	398539	3.62354e+06	1.07241e+07	7.82995e+06	8.43236e+06	8.89031e+06	1.01287e+07	0	9.91584e+06	9.84176e+06	1.52674e+07	7.82682e+06	1.40954e+07	3.19633e+06	8.78673e+06	1.20747e+07	1.04828e+07	9.90996e+06	0	6.3466e+06	1.4576e+06	1.00207e+07	7.96753e+06	6.62568e+06	0	9.75755e+06	8.62862e+06	13243366	1.07259e+07	1.03342e+07	6.58518e+06	1.11608e+07	1.45493e+07	8.56598e+06	1.13323e+07	0	8.439e+06	1.04946e+07	0	649369	0	0	7.06067e+06	6.62385e+06	1.98426e+07	1.36595e+07	1.39382e+07	0	9.34448e+06	0	0	0	4.90531e+06	1.89114e+06	2.59357e+06	2.30046e+06	0	0	1.60715e+06	1.13172e+07	4.88894e+06	8.34333e+06	1.40198e+07	7.56729e+06	1.42911e+06	2.94082e+06	526948	2.40381e+07	2.29336e+07	1.3482e+07	1.55167e+07	0	0	991513	7.25329e+06	342550	4.57599e+06	2.34854e+07	1.5528e+07
F6RJM5	Non-specific serine/threonine protein kinase	RPS6KC1	RPS6KC1	FLNRSPEESFDIK	S242	1xPhospho [S5]	0	0	1.37322e+06	1.00679e+06	2.12768e+06	1.88084e+06	2.19974e+06	3.07053e+06	3.17526e+06	0	1.15426e+06	0	6.76586e+06	0	924533	969170	0	0	0	2.72728e+06	1.59221e+06	1.20166e+06	2.16931e+06	3.3659e+06	3.44591e+06	1.05975e+06	2.87787e+06	2.08634e+06	6.4299e+06	1.26389e+06	0	1.99488e+06	0	0	2.26725e+06	6.39301e+06	3.38767e+06	2.87089e+06	5.18363e+06	0	4.7213e+06	0	0	0	0	0	0	1.83625e+06	3.7666e+06	0	0	3.19937e+06	826547	0	1.35546e+06	1.42899e+06	0	1.10472e+07	2.89808e+06	0	0	0	0	0	2.32605e+06	2.29478e+06	972579	0	3.8243e+06	2.74091e+06	3.26066e+06	0	0	5.573e+06	4.01288e+06	0	626353	3.92245e+06	0	2.24451e+06	1.72714e+06	0	0	0	0	0	1.18785e+06	3.61044e+06	1.94518e+06	0	0	0	0	0	0	0	0	0	0	0	0	0	0	0	5.97597e+06	0	1.02809e+06	2.35672e+06	0	0	5.02232e+06	2.09548e+06	1.37436e+06	964592	150404	0	0	0	191424	2.09988e+06	2.82502e+06	1.93379e+06
F6RJM5	Non-specific serine/threonine protein kinase	RPS6KC1	RPS6KC1	IDSKDSASELLGLDFGEK	S424	2xPhospho [S3; S6]	708409	566968	159570	206942	0	0	311800	70436.3	0	0	84673.8	0	0	390333	159383	215565	279120	467422	152986	342767	95816.4	519393	320665	161119	250983	295350	484668	51025.7	75015.7	0	313347	385064	0	550601	317178	479286	657025	529965	481374	0	507787	0	52139.6	0	106357	0	0	0	85466.3	113658	0	0	190463	0	110825	0	99577.4	0	0	227815	312537	0	0	0	0	0	52285	0	589366	46693.7	0	0	194977	0	0	0	53052.1	797777	0	0	0	0	419483	0	0	0	0	240966	0	179383	0	110343	0	0	192719	190410	0	0	274383	0	0	0	0	117895	0	628455	674328	935593	0	498613	0	0	103467	0	401609	0	226440	0	487551	0	0	530767
F6RJM5	Non-specific serine/threonine protein kinase	RPS6KC1	RPS6KC1	IDSKDSASELLGLDFGEK	S427	2xPhospho [S3; S6]	708409	566968	159570	206942	0	0	311800	70436.3	0	0	84673.8	0	0	390333	159383	215565	279120	467422	152986	342767	95816.4	519393	320665	161119	250983	295350	484668	51025.7	75015.7	0	313347	385064	0	550601	317178	479286	657025	529965	481374	0	507787	0	52139.6	0	106357	0	0	0	85466.3	113658	0	0	190463	0	110825	0	99577.4	0	0	227815	312537	0	0	0	0	0	52285	0	589366	46693.7	0	0	194977	0	0	0	53052.1	797777	0	0	0	0	419483	0	0	0	0	240966	0	179383	0	110343	0	0	192719	190410	0	0	274383	0	0	0	0	117895	0	628455	674328	935593	0	498613	0	0	103467	0	401609	0	226440	0	487551	0	0	530767
F6RJM5	Non-specific serine/threonine protein kinase	RPS6KC1	RPS6KC1	IEPGSLNEEPFMK	S347	1xPhospho [S5]	0	1.18271e+06	0	0	0	0	1.24716e+06	1.15548e+06	0	0	925861	0	0	0	0	0	0	0	0	0	466366	0	0	0	0	0	0	1.37152e+06	1.23347e+06	0	0	0	0	0	1.6766e+06	2.85234e+06	1.27348e+06	0	0	0	0	0	3.28071e+06	0	684936	0	1.67813e+06	1.47743e+06	1.53305e+06	1.91828e+06	0	2.57322e+06	1.1185e+06	0	663320	2.05565e+06	1.76305e+06	2.84251e+06	2.41516e+06	1.6756e+06	1.64376e+06	0	1.62424e+06	0	1.18284e+06	2.5878e+06	1.0299e+06	0	1.53646e+06	1.22481e+06	2.59998e+06	0	1.82985e+06	2.08378e+06	1.5146e+06	3.23065e+06	1.46842e+06	1.96387e+06	0	1.36912e+06	1.37967e+06	0	0	0	0	0	2.03151e+06	4.47149e+06	1.96253e+06	2.40769e+06	0	1.68504e+06	0	0	0	0	0	0	0	0	0	0	0	0	922469	1.14183e+06	0	0	0	0	1.09444e+06	0	0	0	0	0	0	0	0	1.79812e+06	3.6685e+06	0
F6RJM5	Non-specific serine/threonine protein kinase	RPS6KC1	RPS6KC1	IEPGSLNEEPFMK	S347	1xPhospho [S5]; 1xOxidation [M12]	0	0	578117	0	0	0	0	650311	0	0	0	0	0	0	0	0	0	0	0	850129	0	0	0	0	0	0	0	0	0	0	0	0	0	0	0	821992	573629	0	0	0	0	0	1.04212e+06	0	0	0	3.07056e+06	0	0	0	0	0	2.05258e+06	0	1.33085e+06	1.68614e+06	1.62151e+06	4.30639e+06	3.35692e+06	2.08148e+06	1.23842e+06	0	1.6762e+06	0	1.41464e+06	1.6821e+06	816773	0	0	1.11921e+06	1.94935e+06	0	3.00086e+06	1.78419e+06	1.66584e+06	0	1.49992e+06	2.57286e+06	1.51522e+06	0	0	0	0	0	0	1.04058e+06	1.11559e+06	1.81593e+06	0	1.32366e+06	0	1.30332e+06	0	0	0	0	0	0	0	0	0	0	0	0	0	0	0	0	0	0	0	0	778488	868761	0	0	0	0	0	0	1.73963e+06	0
F6RJM5	Non-specific serine/threonine protein kinase	RPS6KC1	RPS6KC1	SPEESFDIK	S246	1xPhospho [S5]	5.81238e+06	7.16504e+06	0	4.18365e+06	5.33004e+06	5.25062e+06	4.60403e+06	3.9406e+06	8.90085e+06	7.07156e+06	3.95889e+06	5.21672e+06	2.93092e+06	0	6.17496e+06	5.70099e+06	8.99583e+06	1.14656e+07	1.07939e+07	5.51642e+06	5.58083e+06	1.41991e+07	3.97824e+06	7.64668e+06	8.81649e+06	4.84318e+06	5.66169e+06	1.65196e+06	5.11891e+06	7.59867e+06	6.01636e+06	8.60074e+06	0	0	1.89242e+06	4.6752e+06	6.52793e+06	7.88664e+06	5.14048e+06	4.02834e+06	3.02714e+06	2.02604e+06	4.26749e+06	2.5626e+06	9.62986e+06	5.50192e+06	1.00497e+07	3.54426e+06	3.68854e+06	2.60423e+06	5.12381e+06	4.35399e+06	4.26015e+06	4.40824e+06	4.82501e+06	4.39126e+06	8.81725e+06	5.50536e+06	5.07698e+06	3.83702e+06	5.02326e+06	3.51873e+06	4.30285e+06	0	4.8446e+06	6.04889e+06	4.75388e+06	2.18382e+06	4.81358e+06	3.22501e+06	2.65323e+06	3.71725e+06	2.94117e+06	8.70244e+06	4.3815e+06	5.10427e+06	6.34629e+06	3.25511e+06	3.94663e+06	2.54574e+06	4.00997e+06	4.6995e+06	2.68824e+06	0	0	4.25919e+06	3.13408e+06	5.86984e+06	7.66118e+06	7.21797e+06	5.78322e+06	1.1336e+07	4.50671e+06	2.78772e+06	4.61641e+06	3.56151e+06	4.92749e+06	2.36304e+06	3.65396e+06	3.63545e+06	3.30518e+06	4.00596e+06	5.58441e+06	5.43827e+06	6.62165e+06	6.72412e+06	2.77755e+06	7.26812e+06	1.28278e+07	5.66014e+06	1.18806e+07	8.00364e+06	1.01397e+07	6.2076e+06	0	0	0	4.86e+06	0	6.64181e+06	8.76675e+06	8.1647e+06
F6RJM5	Non-specific serine/threonine protein kinase	RPS6KC1	RPS6KC1	SKNSPMEFFR	S415	1xPhospho [S4]; 1xOxidation [M6]	0	0	0	0	0	0	0	0	0	0	0	0	2.63872e+06	0	0	3.38584e+06	0	3.93665e+06	0	0	0	0	1.55597e+06	0	0	0	793575	0	1.2236e+06	0	9.56958e+06	4.87592e+06	0	987574	0	0	0	0	920150	0	1.96428e+06	0	0	9.84159e+06	0	0	0	0	9.37741e+06	0	0	0	4.34501e+06	0	0	0	0	4.24981e+06	1.59845e+06	2.51669e+06	3.05271e+06	2.43135e+06	2.78562e+06	0	0	0	0	0	0	1.01752e+07	1.63291e+06	0	0	0	2.40818e+06	0	1.82505e+06	1.36748e+06	0	2.81008e+06	0	0	8.34102e+06	0	0	1.58574e+06	0	0	0	0	0	880308	0	0	0	0	0	0	0	3.39323e+06	9.8026e+06	0	0	0	0	0	0	0	0	0	0	0	0	0	0	0	0	0	0	0	0	0
F6RJM5	Non-specific serine/threonine protein kinase	RPS6KC1	RPS6KC1	AQDTISRGSDDSVPVISFK	S483	2xPhospho [S9; S]	0	0	0	112108	0	0	436710	247852	0	0	0	0	0	0	0	0	0	0	0	0	0	0	0	0	0	0	0	1.04264e+06	0	0	0	0	0	0	772124	744993	492819	0	0	0	0	0	0	0	0	0	0	0	0	0	0	0	349893	0	218268	0	0	1.95097e+06	0	0	0	0	0	0	0	0	0	0	0	0	0	0	0	0	0	0	0	0	0	0	0	0	0	0	0	0	0	511873	0	0	0	0	0	0	0	0	0	0	0	0	0	0	0	0	0	0	0	0	0	0	0	0	0	0	0	0	0	0	0	0	0	0
Q9UBS0	Ribosomal protein S6 kinase beta-2	RPS6KB2	RPS6KB2	RLNSSPRAPVSPLK	S416	2xPhospho [S4; S5]	0	0	0	0	0	0	0	0	0	0	0	0	0	0	0	0	0	0	0	0	0	0	0	0	0	0	0	0	0	0	0	0	0	0	0	0	1.99142e+06	0	0	0	0	0	0	0	0	0	0	0	0	0	0	0	0	0	0	0	0	0	0	0	0	0	0	0	0	0	0	0	0	0	0	0	0	0	0	0	0	0	0	0	0	0	0	0	0	0	0	0	0	0	0	0	0	0	0	0	0	0	0	0	0	0	0	0	0	0	0	0	0	0	0	0	0	0	0	0	0	0	0	0	0	0
Q9UBS0	Ribosomal protein S6 kinase beta-2	RPS6KB2	RPS6KB2	RLNSSPRAPVSPLK	S417	2xPhospho [S4; S5]	0	0	0	0	0	0	0	0	0	0	0	0	0	0	0	0	0	0	0	0	0	0	0	0	0	0	0	0	0	0	0	0	0	0	0	0	1.99142e+06	0	0	0	0	0	0	0	0	0	0	0	0	0	0	0	0	0	0	0	0	0	0	0	0	0	0	0	0	0	0	0	0	0	0	0	0	0	0	0	0	0	0	0	0	0	0	0	0	0	0	0	0	0	0	0	0	0	0	0	0	0	0	0	0	0	0	0	0	0	0	0	0	0	0	0	0	0	0	0	0	0	0	0	0	0
Q9UBS0	Ribosomal protein S6 kinase beta-2	RPS6KB2	RPS6KB2	APVSPLK	S423	1xPhospho [S4]	1.85872e+07	2.12179e+07	3.22465e+06	1.4585e+07	1.80038e+07	8.63369e+06	1.78103e+07	2.08052e+07	5.01075e+06	2.11749e+07	5.11173e+06	3.97529e+06	0	3.76057e+06	7.94766e+06	1.38765e+07	1.71312e+07	1.04602e+07	2.02925e+07	1.94405e+07	1.8788e+07	5.88044e+06	5.92655e+06	4.96358e+06	9.85738e+06	1.2028e+07	1.0776e+07	1.63631e+07	9.37389e+06	1.48718e+07	1.05282e+07	6.28442e+06	1.32915e+07	0	1.07757e+07	2.84193e+06	2.43799e+07	1.36083e+07	1.06285e+06	1.35465e+07	9.09666e+06	2.02267e+07	1.14085e+07	2.04987e+07	8.65625e+06	2.77795e+06	8.1441e+06	4.40515e+06	3.15769e+06	5.03271e+06	1.35705e+07	1.61137e+07	1.88034e+06	9.60955e+06	7.82255e+06	5.34812e+06	2.05997e+07	7.60105e+06	1.30812e+07	1.07403e+07	6.61235e+06	1.3492e+07	8.07925e+06	0	0	2.24051e+06	2.28166e+07	1.11733e+07	6.55927e+06	4.1528e+06	2964030	3.78885e+06	9.1489e+06	1.82681e+07	1.10992e+07	1.10449e+07	8.50945e+06	2.29073e+07	1.82707e+07	3.88932e+06	1.35204e+07	1.41749e+07	1.73915e+07	7.35894e+07	7.8496e+06	1.47393e+07	1.51588e+07	7.47486e+06	7.30569e+06	1.10784e+07	1.7541e+07	8.87097e+06	3.54237e+07	2.27159e+07	1.66044e+07	3.15342e+06	2.34472e+07	2.07009e+07	1.87635e+07	2.12578e+07	2.59809e+06	0	1.21825e+07	1.20108e+07	1.00498e+07	8.06016e+06	1.20558e+07	6.02008e+06	1.86749e+07	2.40266e+07	8.54368e+06	1.13513e+07	8.55646e+06	1.36648e+07	2.90365e+07	1.57333e+07	1.30698e+07	1.23263e+07	4.86742e+06	3.69122e+06	1.99597e+07	9.00297e+06
Q9UBS0	Ribosomal protein S6 kinase beta-2	RPS6KB2	RPS6KB2	RLNSSPRAPVSPLK	S416	3xPhospho [S4; S5; S11]	0	1.7158e+06	2.072e+06	0	0	0	1.65466e+06	926701	0	0	692640	0	0	0	678687	0	0	723796	0	1.8241e+06	0	0	0	0	0	6.73631e+06	1.33667e+06	1.51041e+06	0	1.56469e+06	3.27946e+06	1.0061e+06	0	0	0	1.87874e+06	4.82068e+06	0	1.68129e+06	4.01058e+06	0	0	431113	1.01617e+06	790049	4.62577e+06	0	0	1.2594e+06	0	1.70219e+06	1.12734e+06	944930	0	0	0	0	0	630853	0	1.40231e+06	0	0	0	0	0	0	0	1.7842e+06	1.29957e+06	3.52451e+06	0	2.32423e+06	513539	1.04132e+06	1.74604e+06	0	1.79745e+06	0	0	2.53905e+06	2.54104e+06	3.30468e+06	0	0	2.72929e+06	3.12318e+06	2.29088e+06	0	3.04746e+06	0	0	0	2.76214e+06	0	0	0	0	0	1.40958e+06	1.9985e+06	0	0	0	0	750893	0	0	0	0	0	0	0	0	0	0	0	0	0	0	0	0
Q9UBS0	Ribosomal protein S6 kinase beta-2	RPS6KB2	RPS6KB2	RLNSSPRAPVSPLK	S417	3xPhospho [S4; S5; S11]	0	1.7158e+06	2.072e+06	0	0	0	1.65466e+06	926701	0	0	692640	0	0	0	678687	0	0	723796	0	1.8241e+06	0	0	0	0	0	6.73631e+06	1.33667e+06	1.51041e+06	0	1.56469e+06	3.27946e+06	1.0061e+06	0	0	0	1.87874e+06	4.82068e+06	0	1.68129e+06	4.01058e+06	0	0	431113	1.01617e+06	790049	4.62577e+06	0	0	1.2594e+06	0	1.70219e+06	1.12734e+06	944930	0	0	0	0	0	630853	0	1.40231e+06	0	0	0	0	0	0	0	1.7842e+06	1.29957e+06	3.52451e+06	0	2.32423e+06	513539	1.04132e+06	1.74604e+06	0	1.79745e+06	0	0	2.53905e+06	2.54104e+06	3.30468e+06	0	0	2.72929e+06	3.12318e+06	2.29088e+06	0	3.04746e+06	0	0	0	2.76214e+06	0	0	0	0	0	1.40958e+06	1.9985e+06	0	0	0	0	750893	0	0	0	0	0	0	0	0	0	0	0	0	0	0	0	0
Q9UBS0	Ribosomal protein S6 kinase beta-2	RPS6KB2	RPS6KB2	RLNSSPRAPVSPLK	S423	3xPhospho [S4; S5; S11]	0	1.7158e+06	2.072e+06	0	0	0	1.65466e+06	926701	0	0	692640	0	0	0	678687	0	0	723796	0	1.8241e+06	0	0	0	0	0	6.73631e+06	1.33667e+06	1.51041e+06	0	1.56469e+06	3.27946e+06	1.0061e+06	0	0	0	1.87874e+06	4.82068e+06	0	1.68129e+06	4.01058e+06	0	0	431113	1.01617e+06	790049	4.62577e+06	0	0	1.2594e+06	0	1.70219e+06	1.12734e+06	944930	0	0	0	0	0	630853	0	1.40231e+06	0	0	0	0	0	0	0	1.7842e+06	1.29957e+06	3.52451e+06	0	2.32423e+06	513539	1.04132e+06	1.74604e+06	0	1.79745e+06	0	0	2.53905e+06	2.54104e+06	3.30468e+06	0	0	2.72929e+06	3.12318e+06	2.29088e+06	0	3.04746e+06	0	0	0	2.76214e+06	0	0	0	0	0	1.40958e+06	1.9985e+06	0	0	0	0	750893	0	0	0	0	0	0	0	0	0	0	0	0	0	0	0	0
P23443	Ribosomal protein S6 kinase beta-1	RPS6KB1	RPS6KB1	ESIHDGTVTHTFCGTIEYMAPEILMR	T252	1xCarbamidomethyl [C13]; 1xPhospho [T11]; 1xOxidation [M]	0	0	1.34618e+06	0	289558	519975	0	3.23365e+06	0	0	0	0	0	0	1.34432e+06	135989	0	124454	0	294955	227812	0	0	597289	103183	0	197379	4.83282e+06	342991	245597	455388	177994	0	0	59226.9	0	0	226685	994047	431406	0	0	1.59035e+06	0	0	0	0	0	0	0	0	2.96501e+06	0	0	0	0	0	0	0	0	0	0	0	1.43199e+06	0	0	0	0	0	0	4.18541e+06	0	0	1.77883e+06	2.21512e+06	0	2.16232e+06	405370	0	0	0	0	0	0	0	148689	332218	0	0	0	0	0	0	0	608546	0	0	1.84331e+06	0	1.32715e+06	730112	1.02459e+06	297557	228269	1.56428e+06	0	1.02762e+06	321945	0	205200	268183	0	141166	0	0	0	0	0	338048	154489	0	0
P23443	Ribosomal protein S6 kinase beta-1	RPS6KB1	RPS6KB1	ESIHDGTVTHTFCGTIEYMAPEILMR	S243	1xCarbamidomethyl [C13]; 1xPhospho [S2]	363227	0	159122	165914	0	0	0	55815.5	0	0	0	0	0	0	373923	0	269063	0	0	130195	110355	0	0	0	0	125780	57396.9	38305.6	0	0	0	0	0	0	267539	206115	0	0	87506.4	0	0	0	0	0	0	0	62215	146436	130948	0	0	196558	0	0	0	0	267260	0	0	0	162891	0	0	0	0	0	109674	0	0	0	221270	0	79911.6	61324.7	67696.9	0	0	0	189047	0	0	0	0	0	0	0	35585.6	0	0	0	0	237205	571880	517657	0	0	0	0	0	0	0	0	1.4591e+06	0	412195	0	0	0	0	167655	0	0	123326	0	0	0	0	0	0	0	0	0
P23443	Ribosomal protein S6 kinase beta-1	RPS6KB1	RPS6KB1	FIGSPRTPVSPVK	S441	3xPhospho [S4; T7; S10]	965449	0	0	1.28482e+06	1.1037e+06	0	1.77256e+06	3.54055e+06	0	0	0	0	0	0	0	2.1225e+06	0	0	3.37925e+06	0	1.60401e+06	0	0	3.6143e+06	3.17191e+06	0	0	0	1.95191e+06	0	0	2.37886e+06	0	0	1.3868e+06	1.10903e+06	1.32638e+06	1.2076e+06	0	0	0	0	0	0	0	0	0	0	0	0	0	0	0	0	0	0	0	0	0	0	0	0	645817	0	0	0	0	0	0	0	0	5.12735e+06	0	0	0	0	0	0	0	0	0	0	0	0	0	0	0	0	0	0	0	0	0	0	0	0	0	0	0	0	0	0	1.65333e+06	0	0	0	0	0	0	0	796286	0	0	0	0	0	0	1.60249e+06	0	0	0	2.59533e+06
P23443	Ribosomal protein S6 kinase beta-1	RPS6KB1	RPS6KB1	FIGSPRTPVSPVK	T444	3xPhospho [S4; T7; S10]	965449	0	0	1.28482e+06	1.1037e+06	0	1.77256e+06	3.54055e+06	0	0	0	0	0	0	0	2.1225e+06	0	0	3.37925e+06	0	1.60401e+06	0	0	3.6143e+06	3.17191e+06	0	0	0	1.95191e+06	0	0	2.37886e+06	0	0	1.3868e+06	1.10903e+06	1.32638e+06	1.2076e+06	0	0	0	0	0	0	0	0	0	0	0	0	0	0	0	0	0	0	0	0	0	0	0	0	645817	0	0	0	0	0	0	0	0	5.12735e+06	0	0	0	0	0	0	0	0	0	0	0	0	0	0	0	0	0	0	0	0	0	0	0	0	0	0	0	0	0	0	1.65333e+06	0	0	0	0	0	0	0	796286	0	0	0	0	0	0	1.60249e+06	0	0	0	2.59533e+06
P23443	Ribosomal protein S6 kinase beta-1	RPS6KB1	RPS6KB1	FIGSPRTPVSPVK	S447	3xPhospho [S4; T7; S10]	965449	0	0	1.28482e+06	1.1037e+06	0	1.77256e+06	3.54055e+06	0	0	0	0	0	0	0	2.1225e+06	0	0	3.37925e+06	0	1.60401e+06	0	0	3.6143e+06	3.17191e+06	0	0	0	1.95191e+06	0	0	2.37886e+06	0	0	1.3868e+06	1.10903e+06	1.32638e+06	1.2076e+06	0	0	0	0	0	0	0	0	0	0	0	0	0	0	0	0	0	0	0	0	0	0	0	0	645817	0	0	0	0	0	0	0	0	5.12735e+06	0	0	0	0	0	0	0	0	0	0	0	0	0	0	0	0	0	0	0	0	0	0	0	0	0	0	0	0	0	0	1.65333e+06	0	0	0	0	0	0	0	796286	0	0	0	0	0	0	1.60249e+06	0	0	0	2.59533e+06
P23443	Ribosomal protein S6 kinase beta-1	RPS6KB1	RPS6KB1	TPVSPVK	S447	1xPhospho [S4]	1.43814e+06	2.13429e+06	699367	2.73957e+06	3.11486e+06	2.80713e+06	1.51564e+06	2.06084e+06	2.3764e+06	1.19368e+06	1.84254e+06	3.01635e+06	0	3.58025e+06	1.08516e+06	2.31918e+06	1.73624e+06	2.72011e+06	1.57314e+06	3.28615e+06	1.40213e+06	1.09161e+06	2.97826e+06	1.96315e+06	2.47848e+06	3.56394e+06	2.73988e+06	513745	1.67747e+06	2.1193e+06	4.8837e+06	2.88994e+06	0	1.12306e+06	2.96382e+06	1.98459e+06	2.07513e+06	3.05493e+06	0	1.9884e+06	0	2.35995e+06	2.71327e+06	0	2.24382e+06	0	1.37507e+06	0	1.17374e+06	0	4.62112e+06	1.96379e+06	3.45978e+06	0	4.46304e+06	1.48114e+06	2.9551e+06	1.00593e+06	0	885598	2.28675e+06	1.58785e+06	450663	0	0	0	2.28151e+06	0	1.22809e+06	1.12149e+06	1.04897e+06	0	2.84617e+06	2.54125e+06	1.35963e+06	1.22824e+06	1.08333e+06	0	0	1.96011e+06	0	1.9603e+06	2.52929e+06	0	0	1.6043e+06	1.04927e+06	2.09729e+06	1.74321e+06	0	3.26835e+06	0	0	0	0	0	0	0	0	0	0	0	2.42085e+06	638386	510238	0	2.50938e+06	1.58255e+06	4.93952e+06	2.11122e+06	2.72373e+06	0	1.48834e+06	2.80427e+06	5.74802e+06	0	0	1.509e+06	5.57807e+06	1.88552e+06	3.2034e+06	3.04666e+06
P23443	Ribosomal protein S6 kinase beta-1	RPS6KB1	RPS6KB1	EKFSFEPK	S427	1xPhospho [S4]	5.15604e+06	2.28603e+06	0	3.56781e+06	0	1.57257e+06	4.23905e+06	3.40666e+06	0	6.84961e+06	0	4.55232e+06	0	2.93896e+06	4.79595e+06	2.71173e+06	0	0	0	0	0	6.33873e+06	0	0	0	0	0	0	0	2.58363e+06	2.35803e+06	0	1.31964e+07	0	0	0	0	2.64844e+06	1.76554e+06	0	0	0	0	0	0	2.87604e+06	2.13019e+06	4.97531e+06	4.29227e+06	5.13783e+06	1.75981e+07	6.96774e+06	9.65466e+06	0	3.85407e+06	9.17062e+06	6.56533e+06	0	0	1.26136e+07	1.25878e+07	0	1.75574e+07	0	0	0	3.64505e+06	8.34381e+06	0	6.26127e+06	12707272	3.23462e+06	1.38361e+07	6.80569e+06	8.90703e+06	8.03447e+06	8.43193e+06	2.95179e+06	6.20205e+06	5.05012e+06	5.84088e+06	0	1.07233e+07	0	7.53015e+06	0	3.86009e+06	0	8.58069e+06	0	0	0	0	0	0	0	0	0	0	0	0	0	8.11923e+06	3.54165e+06	2.58832e+06	2.91549e+06	3.3494e+06	2.25755e+06	0	8.80084e+06	3.20876e+06	6.35997e+06	6.05579e+06	4.75784e+06	7.88429e+06	2.39067e+06	1.93632e+07	3.24143e+06	0	6.24812e+06	1.62646e+07	0
Q9UK32	Ribosomal protein S6 kinase alpha-6	RPS6KA6	RPS6KA1;RPS6KA3;RPS6KA6	GFSFVATSIAEEYK	S389	1xPhospho [S3]	0	0	506805	0	0	0	0	0	0	0	0	0	0	0	0	0	0	0	0	0	0	0	0	0	0	0	0	0	0	0	0	0	0	0	0	0	0	0	0	0	0	0	0	0	0	0	0	0	0	0	0	0	0	0	0	0	0	0	0	0	0	0	35646.5	0	0	0	0	0	60660.8	0	0	0	26551	0	0	0	0	0	0	0	0	0	0	0	0	0	0	0	0	0	0	0	0	0	0	0	0	0	0	0	0	0	0	0	0	0	0	0	0	0	0	0	0	0	0	0	0	0	0	0	0	0
O75582	Ribosomal protein S6 kinase alpha-5	RPS6KA5	DKFZp586C1419;RPS6KA5	AYSFCGTIEYMAPDIVR	S212	1xCarbamidomethyl [C5]; 1xPhospho [S3]	482319	506006	1.13363e+06	0	113398	0	78219.7	0	0	252037	99985.9	0	0	0	109783	250376	321212	0	373404	79171.6	154087	0	292568	119028	0	0	170776	70667.5	61724.8	0	129349	141491	0	132029	0	53811.5	59014.9	265284	213999	0	0	0	0	0	0	0	0	130944	177205	0	0	0	0	0	0	0	107595	0	137306	0	0	0	0	0	0	0	216190	0	0	47956.2	72756.3	0	108274	0	0	0	0	0	266837	0	0	342842	0	0	0	0	0	0	0	0	0	86516.5	0	0	302007	197733	251737	0	0	0	0	0	332820	864408	80518.6	235120	351313	0	0	254916	0	0	66211.5	0	0	0	0	156129	0	0	0	293721
O75582	Ribosomal protein S6 kinase alpha-5	RPS6KA5	DKFZp586C1419;RPS6KA5	AYSFCGTIEYMAPDIVR	S212	1xCarbamidomethyl [C5]; 1xPhospho [S3]; 1xOxidation [M11]	0	0	0	135659	115120	0	0	0	0	0	0	0	0	0	198934	125226	0	0	0	40313.5	140600	0	87893.8	0	87215.9	0	0	133326	35148.2	0	96339.4	0	0	156160	88306.7	0	240099	149761	171328	0	0	0	0	0	134246	0	0	0	0	0	0	0	0	0	0	0	0	78883	0	0	0	0	0	0	598484	0	50764	0	0	1.29235e+06	1.39821e+06	0	132529	94020.6	116875	0	0	0	0	0	345207	0	0	0	0	0	0	0	0	0	0	0	0	0	0	0	0	0	0	0	0	0	0	0	365187	0	280089	224441	0	0	0	0	0	0	0	179404	0	0	0	0	0	0
O75582	Ribosomal protein S6 kinase alpha-5	RPS6KA5	DKFZp586C1419;RPS6KA5	MEEEGGSSGGAAGTSADGGDGGEQLLTVK	S7	1xAcetyl [N-Term]; 1xPhospho [S7]	181391	0	0	371151	114780	190420	1.09957e+06	0	101691	0	0	0	144287	0	1.29639e+06	135380	0	0	0	0	58540	178853	104395	160718	0	217558	114855	614604	727065	0	125093	0	0	0	0	0	0	0	397947	0	0	0	960203	0	62651.4	0	0	0	796513	0	0	0	0	0	0	0	0	0	0	0	612726	0	0	0	0	0	0	0	0	848870	821262	0	376820	0	0	0	535745	0	0	0	0	0	0	0	0	101817	806172	1.44325e+06	1.75108e+06	0	0	0	0	0	0	0	0	0	0	0	0	0	564087	796199	569755	327483	174449	0	0	0	68262.2	0	0	0	0	0	0	121422	0	0	0	649772
O75582	Ribosomal protein S6 kinase alpha-5	RPS6KA5	DKFZp586C1419;RPS6KA5	DELDVSNFAEEFTEMDPTYSPAALPQSSEK	S360	1xPhospho [S20]; 1xOxidation [M15]	1.1517e+06	668692	0	639410	377196	0	0	0	0	417869	0	0	0	0	0	0	0	317619	0	0	0	0	303478	0	0	0	0	504977	0	0	0	0	0	0	0	0	0	0	618811	0	0	0	0	273617	0	0	0	0	153640	82680.1	0	0	0	0	0	0	0	0	235970	0	118292	0	0	0	0	0	105635	0	0	255646	0	0	153760	0	0	326181	55902.3	0	0	0	952296	633837	0	0	0	389963	0	0	0	0	0	0	1.26899e+06	226788	1.06139e+06	686901	0	0	276405	585575	781764	0	0	0	0	0	0	0	0	720913	0	0	221394	0	0	0	373597	0	0	0	0	0
O75582	Ribosomal protein S6 kinase alpha-5	RPS6KA5	DKFZp586C1419;RPS6KA5	SLTCTSAVEIMK	T630	1xCarbamidomethyl [C4]; 1xPhospho [T3]	0	0	0	374147	0	0	0	717626	0	0	607103	0	0	0	0	0	0	0	0	0	0	0	0	0	892014	349914	872767	936349	0	0	0	0	0	0	474182	956660	0	0	749432	0	0	0	731222	0	0	0	448629	0	1.27328e+06	0	0	0	0	1.83296e+06	0	0	0	0	0	537116	0	0	575107	0	995684	0	391074	0	734696	511383	0	0	594614	0	0	0	995601	975063	0	0	0	0	0	0	0	0	746401	0	0	0	0	0	0	0	0	0	0	0	0	0	0	0	0	0	812931	0	0	0	0	0	0	0	0	0	0	0	0	0	0	0	0	0
O75582	Ribosomal protein S6 kinase alpha-5	RPS6KA5	DKFZp586C1419;RPS6KA5	KVPAPFKPVIRDELDVSNFAEEFTEMDPTYSPAALPQSSEK	S360	1xPhospho [S31]	0	0	0	0	0	382197	0	0	0	0	0	0	0	0	0	0	191664	0	0	0	0	0	0	0	0	0	0	0	0	0	0	0	0	234219	0	0	0	234471	329130	0	0	0	0	0	0	0	0	0	249509	0	0	0	0	0	0	0	0	0	0	0	0	0	0	0	0	0	247576	0	0	234395	0	0	0	128401	52491.3	0	0	0	0	0	0	0	0	0	0	0	0	0	0	0	0	0	0	0	0	0	0	0	0	0	0	0	0	530916	0	0	0	0	0	0	0	0	290537	0	0	0	0	238643	0	213085	0	0
O75676	Ribosomal protein S6 kinase alpha-4	RPS6KA4	RPS6KA4	LEPVYSPPGSPPPGDPR	S347	2xPhospho [S10; S/Y]	8.48814e+06	1.64984e+07	1.50417e+07	1.63459e+07	1.31868e+07	2.18605e+07	2.5485e+07	2.69176e+07	2.61673e+07	338951	1.99214e+07	1.8321e+07	8.69166e+06	803994	1.96891e+07	1.38417e+07	2.70036e+07	2.6467e+07	1.18023e+07	1.68713e+07	9.8397e+06	3.42532e+07	1.51546e+07	1.51154e+07	3.31628e+07	1.1974e+07	1.5714e+07	4.34078e+06	19903756	1.91159e+07	1.87667e+07	1.32675e+07	755642	1.07583e+07	1.93265e+07	2.38772e+07	2.31186e+07	9.87891e+06	1.67581e+07	1.99409e+07	2.14807e+07	1.48831e+07	1.35192e+07	1.59016e+07	3.23095e+07	2.26601e+07	1.53476e+07	1.66352e+07	1.30939e+07	1.45013e+07	1.82786e+07	1.25188e+07	1.25831e+07	2.11474e+07	1.04642e+07	1.15949e+07	5.15635e+06	6.77841e+06	2.19629e+07	1.30471e+07	1.30874e+07	4.86145e+06	1.59012e+07	1.43008e+07	9.53238e+06	7.80722e+06	1.38551e+07	7.74784e+06	1.33554e+07	1.77655e+07	1.36277e+07	1.9494e+07	1.74607e+07	2.06393e+07	2.34985e+07	8.70453e+06	1.18891e+07	1.93612e+07	8.18534e+06	1.04587e+07	9.44151e+06	2.20893e+07	2.16878e+06	0	2.00162e+07	2.2843e+07	2.23571e+07	3.0986e+07	2.42011e+07	2.84149e+07	1.17937e+07	2.1347e+07	1.61999e+06	1.34806e+07	865289	2.12469e+06	1.33752e+07	8.88303e+06	8.24666e+06	1.80073e+07	2.73186e+07	9.20458e+06	9.39228e+06	1.79393e+07	1.59995e+07	1.34992e+07	1.09187e+07	2.55533e+07	0	345373	2.96332e+07	2.32173e+07	1.33696e+07	1.37445e+07	0	251809	0	1.17658e+07	209522	5.07263e+06	1.22883e+07	1.56284e+07
O75676	Ribosomal protein S6 kinase alpha-4	RPS6KA4	RPS6KA4	SSPPLRTPDVLESSGPAVR	S681	2xPhospho [S1; S2]	114729	2.32014e+06	2.97865e+06	0	2.76198e+06	7.20264e+06	4.7363e+06	1.0142e+07	5.09061e+06	0	3.84868e+06	6.19524e+06	0	0	2.52939e+06	0	135321	4.2095e+06	357859	0	4.13084e+06	0	2.60464e+06	4.63086e+06	3.74911e+06	921802	3.4536e+06	2.49013e+06	5931797	0	1.43273e+06	2.4787e+06	0	0	5.35208e+06	1.04472e+07	1.03004e+07	4.3275e+06	5.7276e+06	0	4.07596e+06	0	2.09532e+06	0	3.16758e+06	5.30945e+06	2.01068e+06	7.09754e+06	5.5963e+06	3.07526e+06	0	2.24121e+06	4.81514e+06	0	3.40634e+06	2.09133e+06	2.39391e+06	4.23866e+06	5.90938e+06	5.19246e+06	8.31533e+06	0	6.97904e+06	0	1.98619e+06	3.10543e+06	2.86017e+06	0	6.55907e+06	6.61213e+06	5.28717e+06	5.44813e+06	2.85411e+06	5.15228e+06	7.82846e+06	3.37299e+06	5.53703e+06	0	0	4.99392e+06	3.67163e+06	0	0	0	7.51665e+06	0	1.97557e+06	3.46629e+06	0	0	0	1.90526e+06	0	0	0	0	0	2.05313e+06	2.41533e+06	2.82103e+06	0	0	0	2.40667e+06	5.13267e+06	0	0	518537	0	0	5.97632e+06	8.48988e+06	2.93498e+06	2.76888e+06	0	0	0	4.24761e+06	0	3.34747e+06	4.10139e+06	0
O75676	Ribosomal protein S6 kinase alpha-4	RPS6KA4	RPS6KA4	SSPPLRTPDVLESSGPAVR	S682	2xPhospho [S1; S2]	114729	2.32014e+06	2.97865e+06	0	2.76198e+06	7.20264e+06	4.7363e+06	1.0142e+07	5.09061e+06	0	3.84868e+06	6.19524e+06	0	0	2.52939e+06	0	135321	4.2095e+06	357859	0	4.13084e+06	0	2.60464e+06	4.63086e+06	3.74911e+06	921802	3.4536e+06	2.49013e+06	5931797	0	1.43273e+06	2.4787e+06	0	0	5.35208e+06	1.04472e+07	1.03004e+07	4.3275e+06	5.7276e+06	0	4.07596e+06	0	2.09532e+06	0	3.16758e+06	5.30945e+06	2.01068e+06	7.09754e+06	5.5963e+06	3.07526e+06	0	2.24121e+06	4.81514e+06	0	3.40634e+06	2.09133e+06	2.39391e+06	4.23866e+06	5.90938e+06	5.19246e+06	8.31533e+06	0	6.97904e+06	0	1.98619e+06	3.10543e+06	2.86017e+06	0	6.55907e+06	6.61213e+06	5.28717e+06	5.44813e+06	2.85411e+06	5.15228e+06	7.82846e+06	3.37299e+06	5.53703e+06	0	0	4.99392e+06	3.67163e+06	0	0	0	7.51665e+06	0	1.97557e+06	3.46629e+06	0	0	0	1.90526e+06	0	0	0	0	0	2.05313e+06	2.41533e+06	2.82103e+06	0	0	0	2.40667e+06	5.13267e+06	0	0	518537	0	0	5.97632e+06	8.48988e+06	2.93498e+06	2.76888e+06	0	0	0	4.24761e+06	0	3.34747e+06	4.10139e+06	0
O75676	Ribosomal protein S6 kinase alpha-4	RPS6KA4	RPS6KA4	EGRFSLDGEAWQGVSEEAK	S634	1xPhospho [S5]	0	0	529273	2.74708e+06	0	1.26805e+06	449924	454451	4.99093e+06	0	866270	0	0	0	500646	603691	329775	1.15329e+06	651543	475930	0	0	0	1.00313e+06	2.33332e+06	0	842428	900223	1.32293e+06	61535.8	0	709976	0	144556	1.99398e+06	692676	732662	1.28698e+06	0	0	0	0	0	0	1.27526e+06	0	0	0	1.38569e+06	0	0	0	0	0	0	0	0	0	0	0	1.31914e+06	0	0	0	0	0	0	0	0	0	0	0	0	1.58505e+06	0	0	0	1.18097e+06	0	0	0	0	0	0	0	0	0	0	0	0	634544	5.2731e+06	0	0	0	0	0	0	0	0	0	0	0	0	0	0	0	0	0	0	1.34369e+06	0	0	0	1.2649e+06	0	0	0	284107	0	0	0
O75676	Ribosomal protein S6 kinase alpha-4	RPS6KA4	RPS6KA4	DLKPENILYADDTPGAPVK	T542	1xPhospho [T13]	0	0	0	0	0	0	0	0	0	0	0	0	0	0	0	0	0	0	0	0	0	0	0	0	0	0	0	0	0	0	0	0	0	0	0	462840	707346	0	0	0	0	0	0	0	0	0	0	0	0	0	0	0	0	0	0	0	0	0	0	0	0	0	0	0	0	0	0	0	0	0	0	0	0	0	0	0	0	0	0	0	0	0	0	0	0	0	334554	834916	0	0	0	0	0	0	0	0	0	0	0	0	0	0	0	0	0	0	0	0	0	0	0	0	0	0	0	0	0	0	0	0	0	0
O75676	Ribosomal protein S6 kinase alpha-4	RPS6KA4	RPS6KA4	ITEANLTGHEEK	T22	1xPhospho [T7]	1.50335e+06	3.01346e+06	2.27587e+06	0	2.76699e+06	5.10222e+06	3.90266e+06	2.64935e+06	2.02513e+06	7.94301e+06	5.20819e+06	3.38844e+06	0	0	1.89723e+06	2.01215e+06	8.96127e+06	5.0043e+06	1.8409e+06	1.99787e+06	4.04938e+06	1.01156e+06	3.99895e+06	1.6888e+06	5.83774e+06	0	2.63286e+06	0	2.13528e+06	3.56103e+06	0	4.39216e+06	0	3.44585e+06	5.85329e+06	3.37151e+06	3.95434e+06	1.34365e+06	1.84015e+06	0	1.84003e+06	7.38436e+06	0	6.27875e+06	2.08895e+07	9.85606e+06	0	0	1.21235e+06	0	8.88885e+06	0	0	0	1.06508e+06	0	0	2.70452e+06	5.15222e+06	5.87712e+06	0	0	464950	0	0	2.04833e+06	1.028e+06	0	0	0	720585	0	7.50572e+06	6.54932e+06	7.3829e+06	0	1.18205e+06	0	0	5.38345e+06	0	2.22245e+07	0	5.76507e+06	7.83628e+06	8.40776e+06	9.83442e+06	0	0	0	0	4.44819e+06	6.38531e+06	3.31442e+06	0	0	0	1.75231e+06	0	0	1.20325e+07	0	0	2.09585e+06	1.47055e+06	0	2.90143e+06	0	0	5.07344e+06	3.32176e+06	1.4176e+06	1.59019e+06	0	0	0	0	2.67906e+06	0	0	0	2.62689e+06
O75676	Ribosomal protein S6 kinase alpha-4	RPS6KA4	RPS6KA4	RGSPAPANPGR	S745	1xPhospho [S3]	0	0	0	0	0	0	0	0	0	0	459148	0	0	0	2.82437e+06	0	1.44826e+06	0	0	0	0	0	0	0	0	0	0	0	0	0	212376	0	0	0	2.15592e+06	0	0	774774	0	0	0	0	0	0	0	0	0	0	0	0	0	0	0	0	0	0	0	0	0	0	0	0	0	0	0	0	0	0	0	0	0	0	0	0	0	0	0	0	0	0	0	0	0	0	0	0	0	0	0	0	0	0	0	0	0	0	0	0	0	0	0	0	283675	0	0	0	0	0	0	0	0	0	0	0	0	0	0	0	0	0	0	0
O75676	Ribosomal protein S6 kinase alpha-4	RPS6KA4	RPS6KA4	GSSWLQDGSAR	S678	1xPhospho [S9]	0	4.15934e+06	3.64573e+06	3.43582e+06	3.30189e+06	5.14131e+06	3.38747e+06	3.92166e+06	7.76352e+06	8.20417e+06	3.17529e+06	2.99646e+06	4.11138e+06	2.57219e+06	2.99385e+06	2.81475e+06	5.45606e+06	4.95979e+06	3.60195e+06	1.88626e+06	4.31658e+06	0	2.40711e+06	4.56614e+06	4.30667e+06	2.72179e+06	3.33556e+06	580220	4.37623e+06	5.94518e+06	2.81913e+06	0	0	0	5.44079e+06	4.79851e+06	4.85117e+06	2.06429e+06	2.05638e+06	3.32848e+06	2.52766e+06	3.59546e+06	1.9472e+06	5.63539e+06	6.93035e+06	4.65989e+06	1.61837e+06	2.23422e+06	2.96288e+06	0	4.60421e+06	1.58743e+06	0	2.89941e+06	2.82713e+06	1.2998e+06	2.90744e+06	1.46356e+06	3.04027e+06	1.82493e+06	1.6878e+06	3.22269e+06	3.58092e+06	0	2.85544e+06	1.00974e+06	2.3925e+06	0	2.80634e+06	1.13532e+06	518390	3.45003e+06	2.05411e+06	5.47328e+06	3.5475e+06	0	2.69567e+06	7.0231e+06	0	0	0	5.84819e+06	0	0	3.87996e+06	6.04098e+06	7.4674e+06	5.38297e+06	2.38659e+06	4.08583e+06	4.23228e+06	2.72162e+06	4.27702e+06	2.74065e+06	0	2.50376e+06	3.57096e+06	0	0	0	8.52826e+06	0	1.9207e+06	2.45166e+06	2.78813e+06	2.89708e+06	0	4.63107e+06	0	3.51013e+06	6.72405e+06	3.53477e+06	3.90093e+06	0	0	2.80083e+06	2.52562e+06	2.54584e+06	1.84082e+06	0	1.8652e+06	3.89234e+06
O75676	Ribosomal protein S6 kinase alpha-4	RPS6KA4	RPS6KA4	TPDVLESSGPAVR	S694	1xPhospho [S8]	0	0	0	0	0	0	646178	1.022e+06	0	0	832701	0	1.38096e+06	0	553540	1.41097e+06	0	0	0	804818	0	0	1.16453e+06	0	0	0	0	0	1.10217e+06	1.28021e+06	0	704285	0	0	0	0	0	0	0	1.47648e+06	0	0	879786	0	2.18948e+06	0	1.25227e+06	0	897959	0	0	0	796507	0	589380	0	0	0	750249	0	909300	0	1.22962e+06	0	0	566971	895935	0	1.03324e+06	962182	959192	0	885379	0	796357	0	799419	0	0	0	0	0	0	0	0	3.06218e+06	2.07313e+06	700718	0	0	0	2.30823e+06	0	0	0	0	0	0	0	0	0	0	0	0	0	0	0	0	0	0	0	0	0	0	0	0	0	669087	0	0	0	833775
P51812	Ribosomal protein S6 kinase alpha-3	RPS6KA3	RPS6KA1;RPS6KA3;RPS6KA6	GFSFVAITSDDESQAMQTVGVHSIVQQLHR	S386	1xPhospho [S3]; 1xOxidation [M16]	85426.3	242124	1.92699e+06	0	332963	1.32714e+06	289030	101825	0	240980	297396	0	0	390902	93525.5	57564.4	0	52391.2	447105	0	402533	0	145135	181837	0	107399	0	0	0	0	0	107261	0	0	0	47847.8	0	333273	291571	0	0	0	0	0	511230	0	0	0	277299	0	0	0	0	0	0	0	0	61149.6	0	0	0	0	0	0	0	0	0	0	0	1.15974e+06	255608	0	31888.4	0	379713	0	146364	0	0	0	89026.2	334069	0	0	0	0	0	0	0	0	0	0	0	0	0	0	0	0	463713	0	645006	242590	136152	710814	0	0	0	0	0	359303	138442	180266	160556	381630	660072	0	0	140536	0	0	0	540781
P51812	Ribosomal protein S6 kinase alpha-3	RPS6KA3	RPS6KA1;RPS6KA3;RPS6KA6	GFSFVAITSDDESQAMQTVGVHSIVQQLHR	S386	1xPhospho [S3]	431064	0	985347	99619.1	135501	684668	262673	192576	696572	0	222574	0	0	219272	120726	194549	0	74258.1	108575	69851.8	295353	134571	66474	63380.7	124951	0	98428.7	51079.7	0	128455	0	212884	0	171024	104703	0	124853	0	0	0	249311	0	229873	0	439683	270912	96337.4	114905	720116	0	0	0	0	0	126720	0	0	0	0	0	0	0	0	0	248478	0	316584	0	0	0	0	0	0	178670	0	0	0	0	106977	0	164665	0	0	0	0	77445.6	88295.6	0	0	0	0	0	0	0	0	0	0	0	0	0	0	0	0	0	0	273706	306760	416155	0	423170	0	286527	157916	116217	0	357341	0	90693.7	0	0	0	0
P51812	Ribosomal protein S6 kinase alpha-3	RPS6KA3	RPS6KA1;RPS6KA3;RPS6KA6	AENGLLMTPCYTANFVAPEVLKR	T577	1xCarbamidomethyl [C10]; 1xPhospho [T8]	0	0	458796	0	65009.9	0	0	0	0	0	0	0	0	0	0	149342	0	62141.4	0	0	181210	0	0	0	0	0	0	0	0	0	0	0	0	121257	0	0	0	0	0	0	0	0	0	0	0	0	0	60846.8	0	0	0	0	0	0	0	0	0	0	0	0	0	0	0	0	0	0	0	0	0	0	0	0	37897.9	38035.8	0	0	0	0	0	0	0	0	0	0	0	0	0	0	0	0	0	0	0	0	0	0	0	0	0	0	0	0	0	217768	0	0	0	0	0	0	0	0	0	0	0	0	0	0	0	0	0	0
F2Z2J1	Ribosomal protein S6 kinase	RPS6KA2	RPS6KA2	EYLSPNQLSR	S704	1xPhospho [S4]	0	0	0	1.24433e+06	0	0	0	0	1.69185e+06	0	0	0	0	0	0	847282	684635	0	0	0	0	0	0	0	0	0	0	0	0	0	1.33778e+06	0	0	0	1.46581e+06	0	1.55617e+06	0	0	0	0	0	0	0	0	0	632203	0	0	0	0	0	0	0	0	0	0	465410	822252	2.11833e+06	910142	0	0	0	0	0	511750	0	697841	0	0	0	1.45306e+06	0	1.06282e+06	0	1.39101e+06	0	0	0	0	0	0	0	0	0	565026	0	0	0	0	0	0	0	0	0	0	0	0	0	0	0	847773	1.11816e+06	0	516652	601567	0	0	0	2.05713e+06	0	0	0	0	0	0	0	0	0	0	0
F2Z2J1	Ribosomal protein S6 kinase	RPS6KA2	RPS6KA2	DESGSPESIR	S571	1xPhospho [S5]	0	0	710590	0	0	0	0	0	0	1.86173e+06	0	0	0	0	0	0	0	2.14939e+06	0	0	1.05212e+06	0	0	1.86999e+06	0	0	0	781751	0	1.19313e+06	3.28109e+06	0	0	0	1.10869e+06	1.34449e+06	2.64243e+06	0	0	0	0	0	0	0	0	0	0	0	0	0	0	0	1.96712e+06	0	923188	0	0	0	1.1381e+06	0	0	0	0	0	0	0	0	0	0	0	959423	0	1.46091e+06	0	0	0	0	0	0	0	0	0	0	0	0	0	0	0	0	0	0	0	0	0	0	0	0	0	0	0	0	0	0	0	0	0	1.33927e+06	0	0	4.10089e+06	0	0	2.23999e+06	0	2.48581e+06	0	0	0	0	0	0	0
Q15418	Ribosomal protein S6 kinase alpha-1	RPS6KA1	RPS6KA1;RPS6KA3;RPS6KA6	GFSFVATGLMEDDGKPR	S380	1xPhospho [S3]	0	1.43785e+06	3.7457e+06	494731	75814.2	59082.7	185532	138990	69162.7	0	50138	0	0	0	454550	115296	115754	0	229902	48342.4	0	0	0	0	0	0	93810.1	52918.1	79917.9	0	128173	75227.7	0	95829	45215.4	187806	78279.9	0	87653.7	393087	0	0	0	0	0	0	0	256248	212810	76078	0	2.3296e+06	0	3.25565e+06	0	0	164667	141021	97589.2	1.9993e+06	229991	0	452893	0	67087.1	408327	40492.7	0	335645	2.14762e+07	1.70188e+06	3.77536e+06	32813.9	116506	193794	0	0	0	0	146313	467979	0	0	0	0	0	61530.6	0	0	0	0	78487.7	0	0	0	0	0	2.33577e+06	2.32243e+06	0	0	812742	355137	2.01624e+06	1.05208e+06	864403	595671	155341	0	180175	0	154244	0	69022.9	0	0	0	0	0	0	0	109312
Q15418	Ribosomal protein S6 kinase alpha-1	RPS6KA1	RPS6KA1;RPS6KA3;RPS6KA6	GFSFVATGLMEDDGKPR	S380	1xPhospho [S3]; 1xOxidation [M10]	1.80589e+06	2.811e+06	4.61776e+07	1.81825e+06	465745	1.43991e+06	8.09421e+06	8.77726e+06	326444	282668	621485	514708	353529	0	1.92279e+06	0	118689	170329	151311	0	333992	0	121970	0	104242	128813	189374	4.9462e+06	1.41438e+06	1.53203e+06	0	198970	0	0	157381	4.37171e+06	1.45629e+06	0	481976	709206	0	0	4.20441e+06	0	361817	691687	2.90226e+06	1.18384e+07	7.22098e+06	6.59129e+06	0	1.16098e+07	5.20047e+06	1.87905e+07	5.82087e+06	7.48709e+06	273403	1.89476e+07	1.4045e+07	1.47715e+07	1.21907e+07	0	1.52832e+07	0	407162	7.35603e+06	732233	726420	7.28209e+06	2.14158e+07	2.0579e+07	1.01668e+06	98198.9	1.64023e+07	2.16614e+07	0	1.491e+07	540390	657413	2.59555e+07	6.07902e+07	0	2.7021e+06	0	5.24433e+06	0	4.58833e+06	2.44004e+06	8.10506e+06	0	0	163227	2.42487e+06	2.61934e+06	0	0	0	1.22651e+06	3.45781e+06	2.24759e+06	3.00273e+06	2.83408e+06	1.18725e+06	7.92643e+06	9.52375e+06	3.28337e+06	2.56769e+06	236254	423062	0	0	779695	400039	253709	213071	0	484366	0	0	3.26119e+06	438497	1.06425e+06
Q15418	Ribosomal protein S6 kinase alpha-1	RPS6KA1	RPS6KA1;RPS6KA3;RPS6KA6	TPKDSPGIPPSAGAHQLFR	T359	3xPhospho [T1; S5; S11]	3.66856e+06	1.60606e+06	8.38151e+06	5.25987e+06	0	9.64708e+06	1.75137e+06	2.55857e+06	6.43068e+06	185654	1.07429e+07	4.34309e+06	954159	0	3.157e+06	199744	573268	3.32615e+06	635754	0	1.94948e+06	2.76109e+06	1.41139e+06	0	2.68935e+06	3.58063e+06	0	0	3.23497e+06	463782	2.18282e+06	955569	0	6.56771e+06	6.88476e+06	0	5.13301e+06	2.29842e+06	4.32582e+06	7.51011e+06	0	364555	0	2.58605e+06	0	3.58614e+06	988147	0	5.95966e+06	3.03545e+06	3.06426e+06	3.25892e+06	0	9.82916e+06	494475	1.22885e+06	702347	5.37652e+06	5.45191e+06	1.33939e+07	1.24406e+07	0	1.15064e+07	0	1.28073e+06	4.96492e+06	1.14187e+06	0	1.15075e+06	558570	8.21018e+06	8.16589e+06	1.03063e+06	5.32821e+06	0	0	7.16279e+06	2.49042e+06	1.35739e+07	2.12469e+06	5.3388e+06	5.134e+06	0	0	2.16026e+06	1.58898e+06	923068	1.23779e+06	9.70545e+06	0	0	678675	465908	0	0	663141	559864	0	943802	0	1.07414e+07	1.45593e+07	1.1717e+06	2.99777e+06	2.43284e+06	1.43926e+06	2.36094e+06	1.24544e+06	0	0	6.40319e+06	4.8592e+06	2.67465e+06	6.08931e+06	0	296384	1.73806e+06	7.19438e+06	798536	0	6.68172e+06	2.89584e+06
Q15418	Ribosomal protein S6 kinase alpha-1	RPS6KA1	RPS6KA1;RPS6KA3;RPS6KA6	TPKDSPGIPPSAGAHQLFR	S363	3xPhospho [T1; S5; S11]	3.66856e+06	1.60606e+06	8.38151e+06	5.25987e+06	0	9.64708e+06	1.75137e+06	2.55857e+06	6.43068e+06	185654	1.07429e+07	4.34309e+06	954159	0	3.157e+06	199744	573268	3.32615e+06	635754	0	1.94948e+06	2.76109e+06	1.41139e+06	0	2.68935e+06	3.58063e+06	0	0	3.23497e+06	463782	2.18282e+06	955569	0	6.56771e+06	6.88476e+06	0	5.13301e+06	2.29842e+06	4.32582e+06	7.51011e+06	0	364555	0	2.58605e+06	0	3.58614e+06	988147	0	5.95966e+06	3.03545e+06	3.06426e+06	3.25892e+06	0	9.82916e+06	494475	1.22885e+06	702347	5.37652e+06	5.45191e+06	1.33939e+07	1.24406e+07	0	1.15064e+07	0	1.28073e+06	4.96492e+06	1.14187e+06	0	1.15075e+06	558570	8.21018e+06	8.16589e+06	1.03063e+06	5.32821e+06	0	0	7.16279e+06	2.49042e+06	1.35739e+07	2.12469e+06	5.3388e+06	5.134e+06	0	0	2.16026e+06	1.58898e+06	923068	1.23779e+06	9.70545e+06	0	0	678675	465908	0	0	663141	559864	0	943802	0	1.07414e+07	1.45593e+07	1.1717e+06	2.99777e+06	2.43284e+06	1.43926e+06	2.36094e+06	1.24544e+06	0	0	6.40319e+06	4.8592e+06	2.67465e+06	6.08931e+06	0	296384	1.73806e+06	7.19438e+06	798536	0	6.68172e+06	2.89584e+06
Q15418	Ribosomal protein S6 kinase alpha-1	RPS6KA1	RPS6KA1;RPS6KA3;RPS6KA6	TPKDSPGIPPSAGAHQLFR	S369	3xPhospho [T1; S5; S11]	3.66856e+06	1.60606e+06	8.38151e+06	5.25987e+06	0	9.64708e+06	1.75137e+06	2.55857e+06	6.43068e+06	185654	1.07429e+07	4.34309e+06	954159	0	3.157e+06	199744	573268	3.32615e+06	635754	0	1.94948e+06	2.76109e+06	1.41139e+06	0	2.68935e+06	3.58063e+06	0	0	3.23497e+06	463782	2.18282e+06	955569	0	6.56771e+06	6.88476e+06	0	5.13301e+06	2.29842e+06	4.32582e+06	7.51011e+06	0	364555	0	2.58605e+06	0	3.58614e+06	988147	0	5.95966e+06	3.03545e+06	3.06426e+06	3.25892e+06	0	9.82916e+06	494475	1.22885e+06	702347	5.37652e+06	5.45191e+06	1.33939e+07	1.24406e+07	0	1.15064e+07	0	1.28073e+06	4.96492e+06	1.14187e+06	0	1.15075e+06	558570	8.21018e+06	8.16589e+06	1.03063e+06	5.32821e+06	0	0	7.16279e+06	2.49042e+06	1.35739e+07	2.12469e+06	5.3388e+06	5.134e+06	0	0	2.16026e+06	1.58898e+06	923068	1.23779e+06	9.70545e+06	0	0	678675	465908	0	0	663141	559864	0	943802	0	1.07414e+07	1.45593e+07	1.1717e+06	2.99777e+06	2.43284e+06	1.43926e+06	2.36094e+06	1.24544e+06	0	0	6.40319e+06	4.8592e+06	2.67465e+06	6.08931e+06	0	296384	1.73806e+06	7.19438e+06	798536	0	6.68172e+06	2.89584e+06
Q15418	Ribosomal protein S6 kinase alpha-1	RPS6KA1	RPS6KA1;RPS6KA3;RPS6KA6	TPKDSPGIPPSAGAHQLFR	S369	2xPhospho [S11; T/S]	4.28996e+06	2.3575e+06	2.15453e+07	1.50299e+06	4.42551e+06	1.18229e+07	5.25168e+06	5.73272e+06	2.59327e+06	0	4.08613e+06	1.19401e+07	6.24798e+06	0	5.98628e+06	2.7226e+06	3204019	1.4301e+06	2.32754e+06	2.27151e+06	8.8094e+06	1.51307e+06	2.69549e+06	4.25325e+06	2.31214e+06	1.34133e+06	6.37517e+06	1.47104e+06	8.21084e+06	4.51938e+06	0	633727	0	8.07297e+06	4.13369e+06	5.60323e+06	3.39943e+06	2.04072e+06	3.3083e+06	1.11203e+07	5.46377e+06	0	0	0	1.67587e+06	6.44227e+06	1.23913e+06	8.25624e+06	8.1791e+06	5.5758e+06	1.12957e+06	5.30755e+06	3.01776e+06	1.07842e+07	3.46691e+06	5.11493e+06	1.82952e+06	5.45991e+06	4.70185e+06	5.53388e+06	9.0165e+06	0	8.32058e+06	0	3.69436e+06	5.87936e+06	2.73915e+06	2.98103e+06	3.49269e+06	8.23704e+06	8802752	3.93722e+06	3.99243e+06	7.72378e+06	9.92067e+06	4.35018e+06	1.09569e+07	2.39155e+06	0	1.35432e+07	2.12436e+07	0	4.2227e+06	0	7.49115e+06	0	2.29538e+06	1.42353e+06	6.25991e+06	0	0	2.59298e+06	0	1.04496e+06	0	0	0	936692	0	1.12683e+06	1.12284e+07	2.12687e+06	3.896e+06	1.69131e+07	1.00456e+07	3.3128e+06	1.91176e+06	2.65099e+06	0	94721.1	6.54245e+06	9.42459e+06	5.77277e+06	3.35044e+06	0	0	0	6.78543e+06	0	7.83843e+06	7.46128e+06	3.4494e+06
Q15418	Ribosomal protein S6 kinase alpha-1	RPS6KA1	RPS6KA1;RPS6KA3;RPS6KA6	APQAPLHSVVQQLHGK	S402	1xPhospho [S8]	0	0	0	0	0	0	0	0	0	0	0	0	0	0	0	0	0	0	0	0	0	0	0	0	0	0	0	0	0	0	0	0	0	0	0	0	0	0	0	0	0	0	872288	0	0	0	0	0	0	0	0	0	0	1.3183e+06	0	0	823623	1.66471e+06	0	0	0	0	0	0	0	0	862973	2.62249e+06	0	619638	0	0	0	546039	0	0	0	1.12644e+06	0	0	0	0	0	0	0	0	1.18284e+06	0	0	0	0	0	0	0	0	0	0	0	0	0	0	0	0	0	0	0	0	0	0	0	0	0	0	0	0	0	0	0	0	0	0	0
Q15418	Ribosomal protein S6 kinase alpha-1	RPS6KA1	RPS6KA1;RPS6KA3;RPS6KA6	EPWPLMELVPLDPENGQTSGEEAGLQPSKDEGVLK	T25	1xPhospho [T18]; 1xOxidation [M6]	0	0	240043	0	0	0	0	0	0	0	99840	0	0	298179	0	0	0	0	0	0	0	0	0	0	200369	131090	197933	0	0	242138	145287	0	0	0	0	0	0	0	0	0	0	0	0	0	0	0	0	0	0	0	0	0	0	0	0	0	0	0	0	0	0	0	0	0	0	0	0	0	0	0	0	0	0	73722.9	0	0	0	0	0	0	0	0	0	0	0	0	0	0	0	0	0	0	0	0	0	0	0	0	0	0	0	0	0	0	0	0	0	0	0	0	0	0	0	0	0	0	0	0	0	0	0	0
Q15418	Ribosomal protein S6 kinase alpha-1	RPS6KA1	RPS6KA1;RPS6KA3;RPS6KA6	EISITHHVK	S45	1xPhospho [S3]	0	6.55613e+06	9.62642e+06	2.05539e+06	1.72379e+06	9.23495e+06	2860398	0	0	0	1.74379e+06	0	1.87938e+07	0	8.80897e+06	0	1.08313e+06	0	0	634661	0	1.41738e+07	0	745588	0	0	498188	0	0	0	0	681161	0	0	822150	0	0	0	1.69477e+07	1.78629e+07	4.61244e+06	0	6.0845e+06	4.33841e+06	6.51772e+06	0	2.47054e+06	0	3.89289e+06	0	0	0	1.7271e+06	3.79791e+06	3.97267e+06	0	0	4.26908e+06	1.20854e+06	639670	0	0	0	0	5.58202e+06	0	0	0	7.69421e+06	4.7274e+06	2112249	3.87727e+06	0	2.31897e+06	1.21056e+06	0	0	0	0	0	0	3.33982e+06	0	2.75426e+06	3.4136e+06	6.68946e+06	9.72788e+06	3.70751e+06	0	5.8284e+06	0	0	0	3.26926e+06	4.68309e+06	2.27836e+07	0	4.87346e+06	3.02737e+06	0	0	0	3.7342e+06	0	3.32675e+06	324394	0	1.30573e+06	0	1.49853e+06	1.88009e+06	0	1.22162e+06	0	1.84924e+06	0	0	1.17244e+06	0	0	0	0
A2A3R6	40S ribosomal protein S6	RPS6	RPS6	RLSSLRASTSK	S235	3xPhospho [S3; S4; S8]	2.31906e+08	2.57553e+07	5.71367e+07	1.69421e+08	1.75563e+07	3.0086e+06	2.52461e+08	2.04944e+08	1.58717e+07	7.8947e+07	6.69195e+07	1.077e+08	2.46419e+07	1.3068e+07	3.9734e+07	6.5223e+07	3.07584e+07	3.35863e+07	1.20403e+07	1.91793e+07	1.29806e+07	2.85026e+06	3.25233e+07	4.44047e+06	1.95026e+07	2.14795e+07	4.27944e+07	6.57245e+07	2.59736e+07	3.7894e+07	5.62115e+07	1.71168e+07	4.4055e+07	1.98678e+07	3.84495e+07	2.42928e+07	6.16861e+07	3.49574e+07	2.08451e+07	7.10999e+07	3.55508e+07	9.47093e+07	4.81218e+07	9.20256e+07	2.09465e+07	1.3199e+08	1.2716e+07	1.50486e+08	8.24609e+07	1.72097e+08	2.54962e+08	2.20382e+08	6.39062e+07	6.16733e+07	1.41656e+07	1.13065e+08	3.81056e+06	5.10094e+06	1.24877e+07	7.02156e+07	4.55838e+07	5.77917e+07	5.5691e+07	1.40666e+07	1.27129e+07	5.13448e+07	1.9885e+07	2.73438e+08	3.08435e+07	7.88666e+07	1.76704e+08	5.33607e+07	1.57924e+08	1.21401e+07	4.6811e+07	1.9172e+08	3.24193e+07	3.47544e+07	1.83129e+07	2.1714e+07	115788456	6.7763e+07	1.86884e+08	0	1.21047e+08	9.15245e+07	1.54699e+08	5.66578e+07	8.86202e+07	6.76627e+07	7.11897e+07	1.22127e+07	5.98917e+06	9.86462e+07	0	5.64611e+06	1.27623e+08	7.6324e+07	3.2207e+07	3.77264e+07	8.24097e+07	4.73451e+07	7.36489e+07	7.21672e+06	2.14933e+07	4.28386e+07	5.33506e+07	1.64781e+07	6.03001e+06	5.68233e+07	5.09235e+07	3.90738e+07	8.48745e+07	3.95151e+07	6.06117e+06	2.42976e+07	3.34318e+06	2.14204e+07	3.97182e+07	1.15766e+07	1.21806e+08	1.45563e+07
A2A3R6	40S ribosomal protein S6	RPS6	RPS6	RLSSLRASTSK	S236	3xPhospho [S3; S4; S8]	2.31906e+08	2.57553e+07	5.71367e+07	1.69421e+08	1.75563e+07	3.0086e+06	2.52461e+08	2.04944e+08	1.58717e+07	7.8947e+07	6.69195e+07	1.077e+08	2.46419e+07	1.3068e+07	3.9734e+07	6.5223e+07	3.07584e+07	3.35863e+07	1.20403e+07	1.91793e+07	1.29806e+07	2.85026e+06	3.25233e+07	4.44047e+06	1.95026e+07	2.14795e+07	4.27944e+07	6.57245e+07	2.59736e+07	3.7894e+07	5.62115e+07	1.71168e+07	4.4055e+07	1.98678e+07	3.84495e+07	2.42928e+07	6.16861e+07	3.49574e+07	2.08451e+07	7.10999e+07	3.55508e+07	9.47093e+07	4.81218e+07	9.20256e+07	2.09465e+07	1.3199e+08	1.2716e+07	1.50486e+08	8.24609e+07	1.72097e+08	2.54962e+08	2.20382e+08	6.39062e+07	6.16733e+07	1.41656e+07	1.13065e+08	3.81056e+06	5.10094e+06	1.24877e+07	7.02156e+07	4.55838e+07	5.77917e+07	5.5691e+07	1.40666e+07	1.27129e+07	5.13448e+07	1.9885e+07	2.73438e+08	3.08435e+07	7.88666e+07	1.76704e+08	5.33607e+07	1.57924e+08	1.21401e+07	4.6811e+07	1.9172e+08	3.24193e+07	3.47544e+07	1.83129e+07	2.1714e+07	115788456	6.7763e+07	1.86884e+08	0	1.21047e+08	9.15245e+07	1.54699e+08	5.66578e+07	8.86202e+07	6.76627e+07	7.11897e+07	1.22127e+07	5.98917e+06	9.86462e+07	0	5.64611e+06	1.27623e+08	7.6324e+07	3.2207e+07	3.77264e+07	8.24097e+07	4.73451e+07	7.36489e+07	7.21672e+06	2.14933e+07	4.28386e+07	5.33506e+07	1.64781e+07	6.03001e+06	5.68233e+07	5.09235e+07	3.90738e+07	8.48745e+07	3.95151e+07	6.06117e+06	2.42976e+07	3.34318e+06	2.14204e+07	3.97182e+07	1.15766e+07	1.21806e+08	1.45563e+07
A2A3R6	40S ribosomal protein S6	RPS6	RPS6	RLSSLRASTSK	S240	3xPhospho [S3; S4; S8]	2.31906e+08	2.57553e+07	5.71367e+07	1.69421e+08	1.75563e+07	3.0086e+06	2.52461e+08	2.04944e+08	1.58717e+07	7.8947e+07	6.69195e+07	1.077e+08	2.46419e+07	1.3068e+07	3.9734e+07	6.5223e+07	3.07584e+07	3.35863e+07	1.20403e+07	1.91793e+07	1.29806e+07	2.85026e+06	3.25233e+07	4.44047e+06	1.95026e+07	2.14795e+07	4.27944e+07	6.57245e+07	2.59736e+07	3.7894e+07	5.62115e+07	1.71168e+07	4.4055e+07	1.98678e+07	3.84495e+07	2.42928e+07	6.16861e+07	3.49574e+07	2.08451e+07	7.10999e+07	3.55508e+07	9.47093e+07	4.81218e+07	9.20256e+07	2.09465e+07	1.3199e+08	1.2716e+07	1.50486e+08	8.24609e+07	1.72097e+08	2.54962e+08	2.20382e+08	6.39062e+07	6.16733e+07	1.41656e+07	1.13065e+08	3.81056e+06	5.10094e+06	1.24877e+07	7.02156e+07	4.55838e+07	5.77917e+07	5.5691e+07	1.40666e+07	1.27129e+07	5.13448e+07	1.9885e+07	2.73438e+08	3.08435e+07	7.88666e+07	1.76704e+08	5.33607e+07	1.57924e+08	1.21401e+07	4.6811e+07	1.9172e+08	3.24193e+07	3.47544e+07	1.83129e+07	2.1714e+07	115788456	6.7763e+07	1.86884e+08	0	1.21047e+08	9.15245e+07	1.54699e+08	5.66578e+07	8.86202e+07	6.76627e+07	7.11897e+07	1.22127e+07	5.98917e+06	9.86462e+07	0	5.64611e+06	1.27623e+08	7.6324e+07	3.2207e+07	3.77264e+07	8.24097e+07	4.73451e+07	7.36489e+07	7.21672e+06	2.14933e+07	4.28386e+07	5.33506e+07	1.64781e+07	6.03001e+06	5.68233e+07	5.09235e+07	3.90738e+07	8.48745e+07	3.95151e+07	6.06117e+06	2.42976e+07	3.34318e+06	2.14204e+07	3.97182e+07	1.15766e+07	1.21806e+08	1.45563e+07
A2A3R6	40S ribosomal protein S6	RPS6	RPS6	LSSLRASTSK	S236	2xPhospho [S3; S7]	1.07516e+07	3.77709e+07	2.76269e+07	9.3537e+07	3.28371e+07	0	6.1055e+07	7.80001e+07	0	7.66108e+07	2.9557e+07	4.88238e+07	2.05292e+07	4.02721e+07	3.9021e+07	8.24389e+07	4.41899e+07	4.05162e+07	4.21873e+07	1.68276e+07	2.7249e+07	3.45919e+07	2.9221e+07	6.72275e+06	3.31521e+07	1.10463e+07	4.51397e+07	9.91213e+06	0	3.1309e+07	3.25306e+07	8.61738e+06	5.84666e+07	1.60768e+07	2.55266e+07	1.94413e+07	1.85219e+07	3.38153e+07	8.42692e+06	8.86641e+06	5.04275e+06	2.01049e+07	4.67847e+06	1.09756e+07	9.53449e+06	9.2239e+06	8.13608e+06	2.50668e+07	1.40374e+07	3.29188e+07	2.47827e+07	1.25233e+07	2.4942e+07	8.20949e+06	8.8499e+06	1.32314e+07	0	2.85205e+06	6.21793e+06	8.0209e+06	6.08902e+06	11728990	1.2112e+07	0	3.94669e+06	2.80203e+06	1.98384e+07	2.39716e+07	4.57135e+06	1.44027e+07	22293206	5.17851e+06	1.35003e+07	7.82316e+06	1.21992e+07	2.01725e+07	1.20062e+07	0	1.47824e+07	1.14709e+07	6.24121e+06	1.04477e+07	2.86582e+07	1.68308e+07	2.27038e+07	1.2856e+07	1.38703e+07	6.96715e+06	9.60518e+06	4.59328e+06	0	0	2.37298e+07	6.18597e+07	6.54384e+06	0	5.31733e+07	4.36922e+07	1.5231e+07	4.89777e+07	2.43759e+07	3.69713e+07	6.75253e+07	2.89638e+07	5.5107e+06	1.6133e+07	9.15277e+07	0	0	1.31811e+08	0	0	8.34552e+07	5.47056e+07	0	2.50793e+07	1.27227e+08	4.74614e+07	5.02568e+07	1.15496e+07	1.46587e+07	1.98391e+07
A2A3R6	40S ribosomal protein S6	RPS6	RPS6	LSSLRASTSK	S240	2xPhospho [S3; S7]	1.07516e+07	3.77709e+07	2.76269e+07	9.3537e+07	3.28371e+07	0	6.1055e+07	7.80001e+07	0	7.66108e+07	2.9557e+07	4.88238e+07	2.05292e+07	4.02721e+07	3.9021e+07	8.24389e+07	4.41899e+07	4.05162e+07	4.21873e+07	1.68276e+07	2.7249e+07	3.45919e+07	2.9221e+07	6.72275e+06	3.31521e+07	1.10463e+07	4.51397e+07	9.91213e+06	0	3.1309e+07	3.25306e+07	8.61738e+06	5.84666e+07	1.60768e+07	2.55266e+07	1.94413e+07	1.85219e+07	3.38153e+07	8.42692e+06	8.86641e+06	5.04275e+06	2.01049e+07	4.67847e+06	1.09756e+07	9.53449e+06	9.2239e+06	8.13608e+06	2.50668e+07	1.40374e+07	3.29188e+07	2.47827e+07	1.25233e+07	2.4942e+07	8.20949e+06	8.8499e+06	1.32314e+07	0	2.85205e+06	6.21793e+06	8.0209e+06	6.08902e+06	11728990	1.2112e+07	0	3.94669e+06	2.80203e+06	1.98384e+07	2.39716e+07	4.57135e+06	1.44027e+07	22293206	5.17851e+06	1.35003e+07	7.82316e+06	1.21992e+07	2.01725e+07	1.20062e+07	0	1.47824e+07	1.14709e+07	6.24121e+06	1.04477e+07	2.86582e+07	1.68308e+07	2.27038e+07	1.2856e+07	1.38703e+07	6.96715e+06	9.60518e+06	4.59328e+06	0	0	2.37298e+07	6.18597e+07	6.54384e+06	0	5.31733e+07	4.36922e+07	1.5231e+07	4.89777e+07	2.43759e+07	3.69713e+07	6.75253e+07	2.89638e+07	5.5107e+06	1.6133e+07	9.15277e+07	0	0	1.31811e+08	0	0	8.34552e+07	5.47056e+07	0	2.50793e+07	1.27227e+08	4.74614e+07	5.02568e+07	1.15496e+07	1.46587e+07	1.98391e+07
A2A3R6	40S ribosomal protein S6	RPS6	RPS6	LFNLSKEDDVR	S148	1xPhospho [S5]	0	0	0	0	0	1.79304e+06	510950	0	794031	0	2.08468e+06	0	0	0	0	0	0	0	0	1.16596e+06	1.82333e+06	0	2.87116e+06	1.08133e+06	0	2.36359e+06	4.15759e+06	5.34781e+06	2.84159e+06	1.64676e+06	2.16575e+06	927430	0	654189	1.84547e+06	1.98927e+06	2.17106e+06	3.0411e+06	3.85487e+06	2.01902e+06	1.23443e+06	2.45182e+06	795801	0	6.19777e+06	0	1.95174e+06	0	924238	0	0	3.56344e+06	794563	0	0	2.47151e+06	609551	1.87228e+06	2.2234e+06	1.26444e+06	1.22073e+06	0	1.32273e+06	0	0	0	3.04837e+06	0	832040	1.04783e+07	2856668	0	674501	0	1.98583e+06	2.71308e+06	0	0	0	1.64469e+06	2.71241e+06	0	0	0	0	0	682239	1.24172e+06	0	0	0	0	0	0	0	0	0	0	0	0	0	0	0	0	0	0	1.51277e+06	0	0	0	3.21161e+06	0	0	1.80612e+06	0	0	0	746754	0	0	0	1.32383e+06
A2A3R6	40S ribosomal protein S6	RPS6	RPS6	RLSSLRASTSK	S236	2xPhospho [S/T]	3.64593e+07	4.02753e+07	3.06277e+07	1.06074e+08	4.4086e+07	3.51977e+07	1.01542e+08	9.22177e+07	4.02195e+07	1.11208e+08	4.70601e+07	9.75652e+07	4.06281e+07	7.46006e+07	9.7324e+07	9.09309e+07	83706435	6.53451e+07	5.21902e+07	3.1861e+07	3.4975e+07	5.01799e+07	44734694	1.0694e+07	6.82292e+07	1.66896e+07	6.78729e+07	3.52809e+07	4.66631e+07	4.23904e+07	3.6879e+07	1.57856e+07	9.6653e+07	2.7398e+07	2.62706e+07	4.07356e+07	4.18475e+07	5.85971e+07	6.35391e+07	1.71525e+07	7.74752e+06	2.24224e+07	1.00314e+07	1.6885e+07	1.96752e+07	1.7606e+07	1.23162e+07	5.89909e+07	2.74444e+07	5.72132e+07	4.602e+07	2.9498e+07	3.96002e+07	2.26925e+07	1.97386e+07	2.47411e+07	2.13768e+07	5.65504e+06	1.34764e+07	2.4517e+07	1.71724e+07	1.92126e+07	2.27531e+07	0	7.41982e+06	6.51855e+06	4.08562e+07	4.84214e+07	1.21727e+07	4.15215e+07	47202090	1.10072e+07	2.95129e+07	1.51617e+07	2.08265e+07	3.47851e+07	2.36768e+07	8.4162e+06	2.71094e+07	2.70919e+07	9.90278e+06	2.26086e+07	6.72876e+07	6.39246e+07	6.66814e+07	1.53298e+07	2.09552e+07	1.24586e+07	1.25064e+07	1.17229e+07	1.75122e+07	1.73794e+07	3.38968e+07	1.03771e+08	1.04522e+07	4.51547e+06	7.63818e+07	7.37671e+07	2.82526e+07	8.49102e+07	4.04854e+07	5.20887e+07	7.2651e+07	3.60314e+07	3.29306e+07	2.41827e+07	8.56043e+07	3.58194e+07	8.59516e+07	1.22199e+08	4.55193e+07	6.03536e+07	1.15676e+08	8.2111e+07	3.68479e+07	4.80684e+07	9.35668e+07	7.14666e+07	5.624e+07	2.19473e+07	3.54374e+07	3.49689e+07
D6RAT0	40S ribosomal protein S3a	RPS3A	RPS3A	ADGYEPPVQESV	S226	1xPhospho [S11]	1.57809e+07	2.38499e+07	1.06766e+07	1.55268e+07	8.85381e+06	1.16023e+07	1.07747e+07	1.67415e+07	1.86557e+07	0	1.09583e+07	5.91936e+06	9.34501e+06	0	1.15853e+07	1.43989e+07	2.04415e+07	1.77175e+07	1.41372e+07	2.84893e+07	1.25262e+07	4.99511e+07	1.78021e+07	2.18024e+07	1.13604e+07	2.39175e+07	2.72078e+07	1.55952e+07	1.25716e+07	1.68478e+07	6.86684e+07	1.95475e+07	0	2.06731e+07	1.57069e+07	1.86279e+07	3.1276e+07	2.02183e+07	1.2341e+07	7.31974e+06	1.90346e+07	1.76634e+07	1.42789e+07	1.60852e+07	8.23872e+06	6.94417e+06	2.89506e+07	7.31323e+06	8.39714e+06	1.19318e+07	1.16816e+07	1.19438e+07	8.17684e+06	7.69142e+06	9.48997e+06	7.1844e+06	6.39662e+06	3.18724e+07	1.80777e+07	7.53449e+06	9.25517e+06	0	6.42445e+06	0	1.34394e+07	1.78843e+07	8.35139e+06	1.14043e+07	7.99781e+06	1.15738e+07	7.46859e+06	1.59775e+07	6.42491e+06	9.94309e+06	7.51198e+06	1.20559e+07	6.0973e+06	8.06597e+07	5.08991e+06	7.01659e+06	4.76096e+06	7.86596e+06	7.08235e+06	0	4.89566e+06	1.84129e+07	1.42821e+07	1.53603e+07	1.57306e+07	2.73967e+07	1.96243e+07	7.34941e+06	0	0	0	1.19149e+07	8.19578e+06	1.21355e+07	1.22741e+07	1.88164e+07	1.1528e+07	1.16513e+07	1.59246e+07	8.61561e+06	8.57844e+06	9.48283e+06	7.98011e+06	4.77817e+07	0	0	2.61589e+07	1.43159e+07	7.68051e+06	1.80255e+07	0	0	0	5.53929e+06	0	6.91228e+06	1.96564e+07	2.39218e+07
P23396	40S ribosomal protein S3	RPS3	RPS3	GGKPEPPAMPQPVPTA	T242	1xPhospho [T15]; 1xOxidation [M9]	1.04622e+07	0	1.12097e+07	0	1.56165e+06	2.03685e+06	4.72105e+06	4.16999e+06	4.02325e+06	2.53214e+06	8.04636e+06	3.61781e+06	0	0	0	0	3.42836e+06	2.77164e+06	1.19739e+06	1.15478e+06	1.80488e+06	0	0	0	1.31505e+06	0	1.67591e+06	759274	683452	2.04356e+06	0	0	1.82065e+06	0	1.66084e+06	2.40627e+06	2.70081e+06	1.35214e+06	1.06629e+06	0	1.58282e+06	0	2.19664e+06	0	3.82553e+06	0	1.24579e+07	0	3.37304e+06	0	0	1.02144e+07	3.91241e+06	1.76401e+06	7.47408e+06	5.57256e+06	0	7.96576e+06	8.79706e+06	4.36591e+06	6.47829e+06	0	7.19602e+06	0	0	4.4403e+06	2.44763e+06	1.71919e+06	1.32461e+06	1.27611e+07	5.02175e+06	0	1.99362e+06	7.62584e+06	8.14562e+06	5.23472e+06	5.48791e+06	1.96007e+07	0	9.72042e+06	1.09437e+07	0	2.52813e+06	0	2.98822e+06	0	2.60083e+06	926578	0	1.97587e+06	0	0	0	0	0	0	0	0	0	0	4.47282e+06	0	0	2.3221e+06	0	1.74111e+06	0	7.29998e+06	0	0	2.32058e+06	2.96573e+06	1.22762e+06	2.1512e+06	0	0	0	0	0	2.59868e+06	1.18108e+07	2.93515e+06
P23396	40S ribosomal protein S3	RPS3	RPS3	GGKPEPPAMPQPVPTA	T242	1xPhospho [T15]	0	2.03328e+06	7.69949e+06	0	3.25831e+06	0	0	3.58896e+06	0	0	4.44897e+06	4.07259e+06	2.45132e+06	0	0	1.28624e+06	1.29667e+06	0	0	1.55755e+06	2.62596e+06	0	0	0	2.22351e+06	1.56787e+06	2.67742e+06	4.36224e+06	1.90416e+06	0	0	0	657200	2.15569e+06	3.3153e+06	6.16008e+06	4.14898e+06	1.90078e+06	2.46405e+06	3.48085e+06	6.97025e+06	0	2.7051e+06	0	5.70737e+06	5.79662e+06	0	5.71116e+06	6.61626e+06	7.49203e+06	0	1.02107e+07	0	5.87418e+06	0	4.32904e+06	0	0	3.66359e+06	0	0	0	0	0	3.56688e+06	3.87154e+06	0	0	4.71662e+06	1.17726e+07	8621585	2.90425e+06	3.48045e+06	7.87731e+06	5.65976e+06	6.29163e+06	0	1.53734e+07	0	7.58893e+06	5.81423e+06	0	0	0	0	0	2.01742e+06	2.90378e+06	0	4.11719e+06	0	0	0	0	0	0	0	0	0	2.40835e+06	6.2714e+06	0	0	0	0	0	0	0	0	0	0	0	0	0	527675	672412	0	0	0	0	0	0
P23396	40S ribosomal protein S3	RPS3	RPS3	KPLPDHVSIVEPK	S209	1xPhospho [S8]	0	0	579258	0	0	0	1.33016e+06	669529	0	0	804490	0	0	0	0	0	0	0	0	0	0	0	0	0	0	0	0	0	0	0	0	0	0	0	0	1.04002e+06	1.04685e+06	0	0	0	0	0	0	0	586541	0	1.1076e+06	0	519477	0	0	1.141e+06	695760	0	523094	0	0	0	0	0	0	0	369476	0	0	0	0	0	1.04487e+06	1.29288e+06	1.30899e+06	0	0	1.39663e+06	1.77506e+06	0	848584	0	0	0	1.40049e+06	0	0	0	0	0	0	690462	0	0	0	0	0	0	0	0	0	0	0	0	0	0	0	0	564765	0	0	0	0	0	0	0	0	0	0	0	0	0	0	0	0	0
B2R4R9	40S ribosomal protein S28	RPS28	RPS28	TGSQGQCTQVR	S23	1xCarbamidomethyl [C7]; 1xPhospho [S3]	4.7152e+06	1.67763e+06	2.92899e+06	3.48084e+06	0	0	0	154773	0	0	0	0	0	4.41233e+06	4.45956e+06	0	3.61042e+06	4.45888e+06	0	0	0	8.55262e+06	1.87828e+06	2.91296e+06	0	8.53835e+06	1.16432e+07	7.99286e+06	0	0	3.12162e+06	3.18306e+06	0	0	2.44584e+06	0	0	0	0	0	0	0	2.34124e+06	0	0	0	1.61417e+06	0	0	0	0	0	0	0	0	0	0	4.2844e+06	0	0	0	0	0	0	0	0	0	0	2.85799e+06	1.28105e+06	0	0	0	0	0	0	0	2.2687e+06	0	0	0	0	0	0	0	0	889366	0	0	0	0	0	0	0	4.95757e+06	0	0	0	0	0	0	0	1.68475e+06	0	0	0	0	0	1.21684e+07	0	0	0	0	0	5.12052e+06	0	3.95732e+06	0	0	0	0	4.35543e+06
Q71UM5	40S ribosomal protein S27-like	RPS27L	RPS27;LOC392748;RPS27L	LTEGCSFR	S78	1xCarbamidomethyl [C5]; 1xPhospho [S6]	8.73272e+06	3.80849e+06	1.66647e+07	4.72303e+06	3.42285e+06	4.26092e+06	3.30629e+06	7.88368e+06	4.84825e+06	5.01686e+06	4.8781e+06	5.2757e+06	5.25653e+06	5.50232e+06	4.23977e+06	5.75458e+06	4.18263e+06	4.4475e+06	2.9435e+06	5.6734e+06	2.74817e+06	1.39913e+06	6.10145e+06	2.1994e+06	1.93515e+06	3.18148e+06	4.66971e+06	1.05192e+07	2.05275e+06	6.54258e+06	4.95152e+06	3.51497e+06	0	3.95724e+06	4.47914e+06	12088885	1.93548e+06	4.21032e+06	2.02476e+06	4.54953e+06	6.41557e+06	1.25907e+07	5.14795e+06	7.70061e+06	9.8564e+06	5.40377e+06	7.89523e+06	7.72357e+06	5.08224e+06	1.1332e+07	1.35056e+07	1.0072e+07	8.55524e+06	5.90741e+06	5.01725e+06	7.92557e+06	4.53933e+06	1.47324e+06	4.05235e+06	5.35078e+06	1.31667e+07	1.15106e+07	6.98875e+06	0	1.71456e+06	2.52406e+06	6.50623e+06	1.40324e+07	2.75582e+06	1.31392e+07	10288763	0	1.043e+07	4.1271e+06	7.41514e+06	1.72419e+07	5.9231e+06	4.1417e+06	5.34205e+06	6.89357e+06	1.09544e+07	1.42887e+07	1.36164e+07	1.5757e+07	2.0256e+07	6.82056e+06	4.58491e+06	5.87356e+06	9.71834e+06	3.6184e+06	6.66906e+06	7.27668e+06	4.28674e+06	4.45715e+06	4.35827e+06	3.98401e+06	5.96949e+06	8.82587e+06	7.48063e+06	4.65389e+06	1.38321e+07	0	7.91961e+06	3.04876e+06	3.2528e+06	4.73077e+06	4.73915e+06	8.14097e+06	4.64127e+06	4.21686e+06	5.21125e+06	5.21033e+06	5.80586e+06	4.83094e+06	7.31899e+06	4.34568e+06	7.10474e+06	5.38331e+06	4.42018e+06	4.52599e+06	1.09336e+07	3.19963e+06
Q71UM5	40S ribosomal protein S27-like	RPS27L	RPS27;LOC392748;RPS27L	LVQSPNSYFMDVK	S27	1xPhospho [S4]	0	0	475368	0	0	0	0	896804	0	0	0	0	0	0	0	0	0	0	0	0	0	0	0	0	0	0	0	941140	0	0	0	0	0	0	333929	828655	367865	0	0	0	0	0	0	0	0	0	0	0	0	0	0	0	0	0	0	1.05061e+06	0	0	0	1.16863e+06	824382	0	0	0	0	3.10703e+06	0	0	1.00449e+06	0	0	0	0	0	0	0	1.67156e+06	0	0	0	736073	0	0	0	0	0	0	0	0	0	0	0	0	0	0	0	0	0	0	0	0	0	0	0	1.23731e+06	0	0	0	0	0	0	0	0	0	0	0	0	0	0	0	0	0
P42677	40S ribosomal protein S27	RPS27	RPS27;LOC392748;RPS27L	DLLHPSPEEEKRK	S11	1xPhospho [S6]	1.67578e+07	2.21895e+07	2.13384e+07	3.24016e+07	2.23553e+07	1.97472e+07	4.16833e+07	2.28425e+07	1.62334e+07	2.19835e+07	2.24511e+07	1.71151e+07	3.94197e+07	2.08485e+07	2.27098e+07	2.8741e+07	1.61057e+07	4.15972e+07	1.80166e+07	2.49809e+07	1.43763e+07	2.3796e+07	4.6133e+07	2.79281e+07	2.22441e+07	1.45545e+07	1.62981e+07	2.91732e+07	1.70705e+07	1.56219e+07	4.33915e+07	2.71737e+07	1.66659e+07	3.28562e+07	2.11648e+07	3.18513e+07	3.32632e+07	2.58742e+07	1.97986e+07	2.06321e+07	6.7815e+07	5.6483e+07	1.58607e+07	3.12218e+07	3.85837e+07	44519411	1.92111e+07	4.30489e+07	2.08688e+07	1.14798e+07	2.40426e+07	2.22112e+07	5.8753e+07	4.68777e+07	2.30287e+07	1.49321e+07	1.99019e+07	7.8175e+06	1.61011e+07	1.57183e+07	1.77323e+07	3.43142e+07	4.4232e+07	4.95929e+06	1.12419e+07	5.58967e+06	2.58156e+07	2.58381e+07	1.32403e+07	1.51863e+07	1.93646e+07	4.31117e+06	5.27545e+07	1.22775e+07	1.88235e+07	1.64469e+07	1.91181e+07	7.38989e+06	3.48232e+07	2.0436e+07	4.98705e+07	4.08116e+07	3.20486e+07	4.6722e+07	3.27833e+07	3.83781e+07	9.75119e+06	1.6726e+07	2.56854e+07	1.27048e+07	3.50303e+07	3.08518e+07	1.22544e+07	1.46348e+07	2.81804e+07	3.69571e+07	1.68843e+07	3.25926e+07	3.20103e+07	1.54571e+07	2.19038e+07	2.73413e+07	3.11998e+07	2.20705e+07	3.42655e+07	1.52383e+07	1.77676e+07	2.57752e+07	2.04496e+07	2.05722e+07	2.00811e+07	1.65514e+07	1.95671e+07	2.58779e+07	1.90422e+07	3.36246e+07	5.35796e+07	1.93159e+07	5.20462e+07	3.4866e+07	0	1.49892e+07
P42677	40S ribosomal protein S27	RPS27	RPS27;LOC392748;RPS27L	DLLHPSPEEEK	S11	1xPhospho [S6]	1.11997e+07	1.41167e+07	4.06012e+07	3.21283e+07	1.34484e+07	1.02957e+07	1.38966e+07	2.36933e+07	1.48185e+07	1.95296e+07	1.28096e+07	8.44958e+06	2.75095e+07	1.35992e+07	7.9048e+06	2.8862e+07	1.43931e+07	2.50134e+07	1.6496e+07	1.37097e+07	8.13384e+06	8.50348e+06	1.95925e+07	1.39907e+07	9.4717e+06	1.26139e+07	5.17884e+06	2.92051e+07	1.08496e+07	9.46325e+06	4.17446e+07	1.45596e+07	1.60828e+07	18121094	1.82212e+07	3.99232e+07	2.568e+07	8.36143e+06	2.31095e+07	5.86009e+06	2.3532e+07	2.51607e+07	9.66092e+06	1.80704e+07	2.13214e+07	1.23256e+07	1.59924e+07	3.08433e+07	2.32139e+07	3.54068e+07	1.13071e+07	1.40518e+07	1.74257e+07	1.56575e+07	1.26129e+07	2.6364e+07	7.50113e+06	3.94905e+06	9.31988e+06	1.27663e+07	9.09043e+06	1.85502e+07	1.44649e+07	2.39531e+07	1.22515e+07	0	1.25637e+07	1.79911e+07	1.57006e+07	4.40358e+07	24404429	3.62744e+06	1.48631e+07	7.94632e+06	1.15591e+07	1.01189e+07	8.91188e+06	1.96146e+07	6.61692e+06	6.79776e+07	1.38959e+07	1.61928e+07	8.03013e+06	2.52861e+07	1.46209e+07	1.48518e+07	1.55483e+07	1.6258e+07	1.36427e+07	1.2804e+07	1.34303e+07	1.19539e+07	1.13498e+07	1.8666e+07	1.66067e+07	1.27509e+07	1.1189e+07	1.58441e+07	1.53056e+07	9.92876e+06	1.59804e+07	1.06936e+07	1.59295e+07	2.96163e+07	8.39254e+06	1.44754e+07	1.24475e+07	1.177e+07	6.45936e+06	1.48176e+07	1.53125e+07	1.33067e+07	1.17541e+07	1.65021e+07	1.3047e+07	1.9994e+07	1.05033e+07	1.32519e+07	1.56688e+07	6.69897e+06	1.38335e+07	7.43529e+06
P42677	40S ribosomal protein S27	RPS27	RPS27;LOC392748;RPS27L	DLLHPSPEEEKR	S11	1xPhospho [S6]	1.92671e+06	2.22068e+06	2.76799e+06	7.36285e+06	3.67434e+06	1.77888e+06	2.90624e+06	1.83153e+06	0	2.12948e+06	3.31264e+06	2.6801e+06	6.98122e+06	3.08233e+06	0	3.48158e+06	2.20409e+06	6.44278e+06	0	1.81811e+06	1.11509e+06	0	7.19525e+06	3.69171e+06	1.57316e+06	4.15185e+06	0	3.68009e+06	1.45159e+06	4.60071e+06	7.46837e+06	5.85013e+06	0	9.44285e+06	2.46428e+06	4.86547e+06	9.20679e+06	6.20973e+06	1.56369e+06	7.99692e+06	1.72318e+06	4.38507e+06	1.33746e+06	0	3.19059e+06	1.46764e+06	1.56242e+06	2.73329e+06	1.19175e+06	0	0	1.36287e+06	2.54873e+06	1.60125e+06	3.08802e+06	1.19968e+06	0	1.91438e+06	1.25117e+06	3.45137e+06	1.65097e+06	2.53485e+06	1.345e+06	9.18181e+06	0	0	1.74949e+06	2.70854e+06	0	1.64204e+06	2.68093e+06	0	2.80303e+06	2.59734e+06	2.11882e+06	0	1.28263e+06	0	6.35556e+06	1.75158e+06	2.53846e+06	6.83091e+06	0	0	2170317	2.16395e+06	656926	2.19547e+06	0	0	0	2.19151e+06	0	0	0	3.08506e+06	0	0	0	0	0	0	2.91255e+06	1.99991e+06	1.29203e+06	3.75221e+06	0	0	0	3.537e+06	3.41071e+06	1.97709e+06	0	2.13873e+06	0	0	0	1.65992e+06	0	0	0	3.1212e+06
P60866	40S ribosomal protein S20	RPS20	RPS20	LIDLHSPSEIVK	S95	1xPhospho [S8]	0	0	0	0	832275	1.6364e+06	0	0	0	0	0	0	0	0	0	0	0	0	0	0	0	0	0	0	0	0	0	0	0	0	0	0	0	0	0	0	0	0	0	0	0	0	0	0	949210	0	0	0	0	0	0	0	0	0	0	0	0	0	0	0	0	0	0	0	1.29879e+06	0	0	0	0	0	0	0	0	0	0	0	0	0	0	0	0	0	0	0	0	0	0	0	0	0	0	0	0	0	0	0	0	0	0	0	0	0	0	0	0	0	0	0	0	0	0	0	0	0	0	0	0	0	0	0	0	0
P60866	40S ribosomal protein S20	RPS20	RPS20	KTPCGEGSKTWDR	S74	1xCarbamidomethyl [C4]; 1xPhospho [S8]	0	0	453185	0	0	0	0	0	0	0	0	0	0	0	0	0	0	0	0	0	0	0	0	0	0	0	0	0	0	0	0	0	0	0	0	0	0	0	0	0	0	0	0	0	0	0	1.10672e+06	0	0	0	0	0	0	0	0	0	0	952919	0	0	0	0	0	0	0	0	0	0	0	2.99124e+06	0	0	636107	364789	581411	0	0	2.79716e+06	0	0	0	0	0	0	0	0	639837	0	0	0	0	0	0	0	0	0	0	0	0	0	0	0	0	0	0	0	0	0	0	0	0	0	0	0	0	0	0	0	0	0	0	0
A0A2R8Y811	40S ribosomal protein S14 (Fragment)	RPS14	RPS14	IEDVTPIPSDSTRR	S139	1xPhospho [S11]	0	0	4.02671e+06	0	1.99239e+06	0	0	0	4.50313e+06	0	0	0	0	0	0	0	0	0	0	2.85984e+06	0	4519411	0	0	0	3.22728e+06	0	3.7155e+06	0	0	2.65349e+06	0	0	0	0	0	0	2.70263e+06	0	0	0	2.31817e+06	0	3.42508e+06	0	0	0	0	0	0	0	0	0	0	0	0	0	0	0	0	0	3.5788e+06	0	0	0	0	0	0	0	0	0	0	0	0	0	3.31501e+06	0	7.35439e+06	0	0	0	5.168e+06	0	0	0	0	0	0	0	0	3.29978e+06	0	2.38308e+06	3.90562e+06	0	2.66899e+06	0	0	0	0	0	0	0	0	0	0	0	4.5919e+06	0	0	4.9869e+06	3.9556e+06	3.3241e+06	3.8748e+06	0	0	0	0	0	0	3.84187e+06	4.09305e+06
P46783	40S ribosomal protein S10	RPS10	RPS10P5;RPS10;RPS10-NUDT3	LTRGEADRDTYR	T118	1xPhospho [T2]	1.46425e+07	1.1116e+07	1.0048e+07	1.14376e+07	2.96182e+06	4.94599e+06	3.51328e+06	0	2.70457e+06	6.4667e+06	8.25407e+06	0	0	0	5.60976e+06	7.8433e+06	6.47374e+06	4.13064e+06	1.14521e+07	4.09183e+06	9.26347e+06	3.6078e+06	3.9403e+06	5.6222e+06	5.22276e+06	4.28268e+06	4.92035e+06	8.7972e+06	4.85733e+06	6.54241e+06	9.73811e+06	2.3021e+06	0	0	9.24419e+06	0	8.75968e+06	5.48913e+06	7.14532e+06	0	0	0	0	0	4.23054e+06	0	1.6342e+07	0	8.2499e+06	0	0	0	1.09986e+07	1.33018e+07	7.32845e+06	0	2.19746e+06	0	0	0	0	0	9.91347e+06	0	0	0	0	0	0	0	0	0	0	0	344419	7.21879e+06	7.11725e+06	3.77873e+07	0	8.93514e+06	0	0	1.81425e+07	7.85457e+07	0	7.52066e+06	0	0	0	1.50529e+07	1.69754e+07	1.3569e+06	0	0	0	0	0	0	0	0	0	0	5.75531e+06	6.33115e+06	6.61872e+06	9.37288e+06	6.85159e+06	0	0	2.51478e+06	4.01365e+06	2.38716e+06	1.95596e+06	9.84536e+06	0	0	0	445543	0	1.07045e+07	0	0
Q9NS64	Protein reprimo	RPRM	RPRM	RPSKEVEAVVVGPY	S98	1xPhospho [S3]	0	0	0	0	0	0	0	0	0	0	0	0	0	0	0	0	0	0	0	0	0	0	0	0	0	0	0	1.66858e+06	0	0	0	0	0	0	2.28455e+06	0	0	0	2.20532e+06	0	0	0	375948	0	0	0	0	0	0	0	0	0	0	0	0	0	0	0	0	0	0	0	0	0	0	0	0	0	0	0	834611	0	0	0	0	0	0	0	0	0	0	0	0	0	0	0	411951	0	0	0	0	0	0	0	0	0	0	0	0	0	0	0	0	0	0	0	0	0	0	0	0	0	0	0	0	0	0	0	0	0	0	0
Q5VT52	Regulation of nuclear pre-mRNA domain-containing protein 2	RPRD2	RPRD2	SGTPTQDEMMDKPTSSSVDTMSLLSK	T732	1xPhospho [T3]; 1xOxidation [M]	2.11386e+06	1.90351e+06	9.50717e+06	0	5.40119e+06	7.046e+06	2.76677e+06	4.06715e+06	0	172349	4.1906e+06	0	764991	0	0	177479	167969	0	192266	3.46592e+06	3.2002e+06	0	2.23429e+06	2.18373e+06	596054	0	864788	8.08264e+06	6.08084e+06	0	0	0	0	3.88611e+06	2.81154e+06	1.09929e+06	1.19493e+06	0	7.53737e+06	0	3.54501e+06	0	6.81499e+06	0	1.13521e+06	7.52649e+06	0	4.80148e+06	7.13734e+06	9.7399e+06	0	3.48439e+06	596000	0	959933	1.88468e+06	1.062e+06	4.42482e+06	2.79597e+06	1.18679e+06	0	0	1.30415e+06	0	5.51867e+06	993848	4.08e+06	0	6.33736e+06	2.98514e+06	1.08416e+07	5.81174e+06	1.85176e+06	5.95931e+06	5.2878e+06	0	4.32487e+06	9.10972e+06	0	3.68652e+06	8.6057e+06	0	0	0	0	1.12426e+06	3.9719e+06	7.94464e+06	2.43424e+06	0	0	937184	0	2.34317e+06	0	0	0	0	2.68796e+06	0	971926	0	0	3.67507e+06	2.58673e+06	0	0	0	0	216433	0	0	0	0	476115	0	0	1.1169e+06	373486	4.64296e+06	4.34725e+06	2.25578e+06
Q5VT52	Regulation of nuclear pre-mRNA domain-containing protein 2	RPRD2	RPRD2	SGTPTQDEMMDKPTSSSVDTMSLLSK	T732	1xPhospho [T3]	349240	4.05546e+06	7.92414e+06	0	0	9.13142e+06	3.99408e+06	3.36999e+06	0	310759	3.42129e+06	135259	0	0	2.22012e+06	108985	153283	1.11093e+06	0	139912	625656	0	0	577090	0	163603	0	1.01937e+07	1.3433e+07	174281	1.50444e+06	383734	0	127968	1.54734e+06	2.9241e+06	1.00008e+06	2.17168e+06	5.8725e+06	0	3.83967e+06	0	0	0	0	1.29238e+07	4.01306e+06	8.34543e+06	9.12425e+06	1.64677e+07	0	2.31693e+07	533277	0	892896	0	0	3.50213e+06	2.57165e+06	0	0	0	476725	0	4.99013e+06	0	3.4941e+06	0	4.09068e+06	3.69327e+06	8503126	2.34983e+06	2.7163e+06	3.49328e+06	4.65273e+06	0	0	3.20517e+06	385652	3.165e+07	5.20969e+06	577187	0	1.73438e+06	0	0	4.57565e+06	8.73923e+06	1.46643e+07	1.86792e+07	0	837555	0	3.75539e+06	0	114163	0	0	0	0	0	0	686733	8.59718e+06	3.47008e+06	2.06795e+06	580464	213920	0	297952	1.70817e+06	114676	2.34482e+06	0	0	0	0	288800	0	4.31593e+06	5.94345e+06	170722
Q5VT52	Regulation of nuclear pre-mRNA domain-containing protein 2	RPRD2	RPRD2	RMSGEPIQTVESIR	S1099	1xPhospho [S3]	1.8077e+07	1.26676e+07	2.95908e+07	6.21112e+06	1.79795e+07	3.12485e+07	2.76305e+07	2.72602e+07	1.24311e+07	0	2.28021e+07	2.66923e+07	3.99818e+07	219446	5.67407e+07	1.62938e+07	1.19839e+07	1.11986e+07	1.33769e+07	1.6608e+07	2.42455e+07	4.00408e+06	1.99913e+07	1.26811e+07	2.87877e+07	7.11639e+06	2.66282e+07	6.91853e+07	3.65403e+07	9.05292e+06	7.91621e+06	5.83654e+06	0	1.06751e+07	27070415	2.40402e+07	2.8811e+07	1.89434e+07	4.13299e+07	2.99216e+07	1.97394e+07	0	2.01911e+07	1.08426e+06	2.32012e+07	3.51136e+07	6.32819e+06	2.28204e+07	3.22931e+07	2.50212e+07	6.30383e+06	2.75763e+07	9.60737e+06	4.01796e+07	8.01974e+06	1.62588e+07	5.19979e+06	7.84969e+06	1.47809e+07	1.04081e+07	7.55222e+06	0	1.3603e+07	0	1.48483e+07	1.25267e+07	1.50861e+07	2.25473e+06	3.67267e+07	2.21393e+07	53249982	1.33749e+07	9.63363e+06	2.2303e+07	1.08145e+07	1.21297e+07	1.54473e+07	1.355e+07	0	1.78622e+07	3.06368e+07	6.46951e+06	4.29772e+06	0	1.48355e+07	1.67558e+06	1.47957e+07	1.86806e+07	2.39937e+07	2.34659e+07	2.48652e+06	1.00879e+07	0	2.25112e+06	0	0	0	662014	867395	0	2.2542e+07	5.93651e+06	7.37191e+06	2.15255e+07	3.8917e+07	2.03143e+07	0	9.36099e+06	0	217369	1.83647e+07	1.55368e+07	1.78872e+07	8.58298e+06	574682	604657	0	1.86868e+07	0	1.47356e+07	2.86235e+07	1.55445e+07
Q5VT52	Regulation of nuclear pre-mRNA domain-containing protein 2	RPRD2	RPRD2	RMSGEPIQTVESIR	S1099	1xPhospho [S3]; 1xOxidation [M2]	1.57441e+07	1.8456e+07	4.4e+07	3.75523e+07	2.98599e+07	5.52046e+07	4.35685e+07	4.96944e+07	2.53663e+07	3.34039e+07	4.99995e+07	2.20705e+07	6.39788e+07	0	3.78721e+07	3.70869e+07	2.34848e+07	2.25617e+07	2.34652e+07	3.42022e+07	3.61044e+07	6.81721e+06	2.76606e+07	1.73774e+07	3.92722e+07	8.58404e+06	3.56909e+07	6.06799e+07	2.11407e+07	2.68703e+07	1.39538e+07	1.30933e+07	0	1.61921e+07	3.99013e+07	2.53611e+07	2.87739e+07	2.57566e+07	5.09072e+07	4.5697e+07	3.97565e+07	2.29292e+07	4.16703e+07	1.62892e+07	5.15663e+07	6.3605e+07	5.5922e+07	3.89385e+07	4.46245e+07	3.02485e+07	27894853	5.93929e+07	4.76446e+07	5.88382e+07	3.98787e+07	4.21962e+07	4.29244e+07	2.62955e+07	6.49265e+07	4.91116e+07	4.65498e+07	7.36056e+06	5.15851e+07	0	2.70279e+07	1.95716e+07	4.02743e+07	1.70485e+07	7.64089e+07	5.72001e+07	138447016	2.08007e+07	4.57055e+07	1.0149e+08	3.97594e+07	2.40714e+07	6.22208e+07	3.64701e+07	2.45358e+07	5.00684e+07	8.28966e+07	3.88917e+07	5.66919e+07	0	8.31947e+07	1.71195e+07	3.73026e+07	3.97309e+07	6.62987e+07	8.03725e+07	1.91962e+07	2.97612e+07	0	6.04028e+07	1.85628e+07	8.99254e+06	9.58887e+06	2.48344e+07	5.04186e+07	2.81319e+07	4.76572e+07	1.53075e+07	9.43194e+06	1.61904e+07	2.88574e+07	1.58401e+07	1.44853e+07	2.11775e+07	2.22527e+07	2.76904e+07	3.40426e+07	2.50664e+07	3.31479e+07	3.52312e+07	531774	0	0	1.59498e+07	0	3.90567e+07	5.01625e+07	3.04711e+07
Q5VT52	Regulation of nuclear pre-mRNA domain-containing protein 2	RPRD2	RPRD2	DVEDMELSDVEDDGSK	S374	1xPhospho [S8]; 1xOxidation [M5]	5.61277e+06	7.93701e+06	2.74013e+07	1.85333e+07	9.78631e+06	3.26182e+06	7.95717e+06	8.56319e+06	4.1691e+06	2.8882e+06	7.12099e+06	0	1.05806e+07	0	2.73713e+06	1.29355e+07	3.83256e+06	9.45623e+06	5.58567e+06	1.00957e+07	3.34221e+06	2.7016e+06	4.36656e+06	5.07484e+06	5.62777e+06	4.88161e+06	4.8143e+06	1.00202e+07	3.83605e+06	2.79915e+06	5.75147e+06	5.22932e+06	0	3.86641e+06	5.21445e+06	3.39912e+06	1.05302e+07	5.6056e+06	2.57935e+06	5.87199e+06	7.35645e+06	1.26814e+07	5.25216e+06	1.08485e+07	0	8.70285e+06	5.33823e+06	3.27797e+06	4.88441e+06	8.26307e+06	4.32765e+06	6.35376e+06	9.61738e+06	5.99961e+06	8.50292e+06	1.06119e+07	0	1.56506e+07	8.79639e+06	5.21104e+06	4.65577e+06	8.43428e+06	7.05917e+06	1.60346e+07	3.37273e+07	1.24728e+07	1.52983e+06	1.32877e+07	1.4468e+07	4.4647e+06	17202324	1.02876e+07	8.12032e+06	2.69888e+06	5.63232e+06	5.9472e+06	5.85215e+06	4.93772e+06	2.20011e+06	3.77996e+06	1.52243e+07	1.43136e+07	1.578e+07	0	2.04996e+07	8.40874e+06	7.67378e+06	1.15779e+07	7.29846e+06	9.44208e+06	6.69542e+06	5.14148e+06	852597	1.99522e+07	1.18021e+07	8.62488e+06	9.52181e+06	1.24814e+07	1.45843e+07	8.20209e+06	1.19878e+07	6.36307e+06	4.03829e+06	0	1.19261e+06	3.58285e+06	5.29859e+06	0	0	0	3.93135e+06	4.28223e+06	2.57124e+06	3.40665e+06	988853	0	0	2.60997e+06	0	0	4.18843e+06	6.39248e+06
Q5VT52	Regulation of nuclear pre-mRNA domain-containing protein 2	RPRD2	RPRD2	DVEDMELSDVEDDGSK	S374	1xPhospho [S8]	5.71029e+06	1.26397e+07	1.96985e+07	7.34869e+06	6.98922e+06	5.31776e+06	8.41501e+06	9.61644e+06	6.08677e+06	0	6.29762e+06	2.34556e+06	247178	0	5.1369e+06	45880.5	129229	7.8786e+06	131755	1.71696e+07	7.11867e+06	1.42494e+06	1.14662e+07	1.08373e+07	6.13013e+06	8.52592e+06	7.07211e+06	3.43059e+07	9.02271e+06	3.22871e+06	8.07848e+06	7.90245e+06	0	6.2208e+06	6.81588e+06	9.46211e+06	1.60452e+07	6.73094e+06	2.91711e+06	9.45757e+06	8.30127e+06	260700	7.68786e+06	8.14637e+06	562410	1.06575e+07	1.94494e+06	3.158e+06	6.10628e+06	1.28284e+07	3.77399e+06	7.54485e+06	2.84814e+06	8.76477e+06	2.83708e+06	6.01534e+06	0	6.72487e+06	3.39731e+06	1.59701e+06	1.8113e+06	0	3.13547e+06	992716	2.30098e+07	1.25251e+07	4.24522e+06	0	1.09845e+07	2.21299e+06	15512346	1.65128e+07	4.49461e+06	3.55595e+06	2.92211e+06	4.2704e+06	2.6149e+06	5.75131e+06	0	1.83678e+06	5.13022e+06	185249	0	0	1.06854e+06	8.68254e+06	7.90916e+06	1.10863e+07	8.29867e+06	9.17699e+06	2.91705e+06	4.87597e+06	0	0	829000	0	0	1.71473e+06	2.17509e+06	1.52289e+06	2.29575e+06	1.48717e+06	5.94032e+06	4.61493e+06	2.77671e+06	1.13547e+07	5.41282e+06	0	0	108519	1.9333e+06	2.83474e+06	2.83825e+06	3.65584e+06	253482	0	0	2.79605e+06	363948	1.93941e+06	3.94956e+06	3.73271e+06
Q5VT52	Regulation of nuclear pre-mRNA domain-containing protein 2	RPRD2	RPRD2	MSGEPIQTVESIR	S1099	1xPhospho [S2]	0	0	1.39297e+06	0	1.40978e+06	3.13489e+06	2.18297e+06	1.72326e+06	0	0	1.81073e+06	0	0	0	2.75787e+06	0	0	0	0	0	1.5943e+06	0	1.95751e+06	0	0	0	1.37863e+06	3.95563e+06	1.40939e+06	0	0	0	0	0	2.16965e+06	1.3932e+06	1.6418e+06	809122	2.39588e+06	3.73532e+06	1.05831e+07	1.48979e+06	2.699e+06	0	0	2.64969e+06	1.56847e+06	2.87999e+06	2.38278e+06	0	0	0	897620	0	0	1.55354e+06	1.27063e+06	0	1.1494e+06	0	0	0	891081	0	1.34735e+06	0	1.16766e+06	0	2.25376e+06	2.22138e+06	5.11001e+06	3.72126e+06	1.17857e+06	1.86646e+06	825968	0	0	5.23546e+06	0	0	1.73222e+06	0	0	0	0	0	1.34809e+06	3.00052e+06	2.79727e+06	3.64096e+06	0	1.34023e+06	0	0	0	0	0	0	0	0	0	0	0	0	2.46138e+06	0	0	0	0	0	0	0	1.48354e+06	0	0	0	0	1.52351e+06	0	0	0	0
Q5VT52	Regulation of nuclear pre-mRNA domain-containing protein 2	RPRD2	RPRD2	MSGEPIQTVESIR	S1099	1xPhospho [S2]; 1xOxidation [M1]	3.84994e+06	1.15338e+07	4.55397e+06	1.04308e+07	8.57609e+06	6.75637e+06	0	0	4.63651e+06	211571	8.91649e+06	0	0	811364	0	0	0	0	0	2.89843e+06	0	2.01613e+07	0	502869	0	0	0	0	0	0	9.797e+06	0	0	1.77331e+07	0	4.8232e+06	0	9.04683e+06	0	6.69635e+06	1.51452e+07	7.19324e+06	5.8921e+06	5.53978e+06	6.38002e+06	7.42141e+06	9.23226e+06	9.53704e+06	0	7.23219e+06	4.21696e+06	3.63291e+06	8.20392e+06	3.82885e+06	7.79298e+06	7.38866e+06	2.86499e+06	1.0355e+06	1.00691e+07	0	0	0	4.1272e+06	0	2.86259e+06	0	0	0	1.2247e+07	1.09181e+07	0	6.04978e+06	8.22842e+06	8.58361e+06	3.04842e+06	2.4772e+06	0	6.73277e+06	4.51679e+06	6.83951e+06	6.00031e+06	4.4489e+06	0	0	4.23224e+06	8.18234e+06	9.87084e+06	8.89091e+06	9.03889e+06	1.18426e+07	4.69979e+06	3.90774e+06	0	5.28469e+06	0	419585	0	0	0	0	7.49771e+06	0	1.76464e+07	2.9984e+06	0	0	4.5537e+06	0	0	0	0	7.03079e+06	5.13787e+06	0	0	0	0	6.00777e+06	0	3.58905e+06	6.77897e+06	0
Q5VT52	Regulation of nuclear pre-mRNA domain-containing protein 2	RPRD2	RPRD2	KPSDDKHFGQAPSK	S1021	1xPhospho [S3]	2.01881e+06	0	0	2.34701e+06	0	0	0	0	1.51003e+06	0	0	4.58388e+06	1.56136e+06	2.20478e+06	1.76692e+06	0	2.08541e+06	0	3.38731e+06	0	0	0	4.57959e+06	0	0	0	0	0	0	2.07203e+06	0	0	0	0	1.28316e+06	0	825383	0	719366	0	0	0	665203	894973	1.02007e+06	1.69786e+06	1.05275e+06	7.29119e+06	3.20287e+06	0	0	0	579188	0	0	2.97268e+06	0	0	685465	1.00133e+06	0	0	1.81937e+06	0	0	0	1.63538e+06	0	1.36379e+06	0	0	0	0	221889	0	0	0	0	0	0	0	0	0	0	0	268779	0	0	0	0	0	541717	4.22171e+06	0	0	0	0	0	0	0	930344	0	0	541904	1.21778e+06	0	0	0	2.95951e+06	0	0	0	0	0	0	0	983037	1.46514e+06	1.25797e+06	0	0	0
Q5VT52	Regulation of nuclear pre-mRNA domain-containing protein 2	RPRD2	RPRD2	SLFSPQNTLAAPTGHPPTSGVEK	S976	1xPhospho [S4]	0	0	3.48828e+06	0	0	1.42346e+06	973411	0	0	0	851207	0	0	0	0	0	0	0	0	0	0	0	63036.1	0	0	0	0	915452	0	0	0	0	0	142687	0	0	0	0	6.6672e+06	0	0	0	0	0	496159	0	0	1.29117e+06	1.57529e+06	3.11194e+06	0	0	0	0	0	0	0	0	0	0	0	0	0	0	0	0	0	0	0	916799	1.86406e+06	0	0	690486	698618	0	0	0	0	0	702619	0	0	0	0	0	670936	0	0	0	0	0	0	0	0	0	0	0	0	0	0	0	0	0	0	0	0	0	0	0	0	0	0	0	0	0	0	0	0	0	0	0
Q5VT52	Regulation of nuclear pre-mRNA domain-containing protein 2	RPRD2	RPRD2	SSKLSDTTEYQPILSSYSHR	S864	1xPhospho [S5]	0	0	2.3014e+06	0	0	0	0	0	0	0	0	0	0	0	0	0	0	0	0	0	0	0	0	0	1.38128e+06	0	0	1.69681e+06	440880	0	0	0	0	0	0	0	0	0	0	0	0	0	0	0	0	0	0	0	0	0	0	0	0	0	0	0	0	0	0	0	0	0	0	0	0	0	0	0	0	0	0	0	1.00197e+06	0	970155	0	0	0	0	0	0	0	0	0	0	0	0	0	0	0	0	0	0	0	0	0	0	0	0	0	0	0	0	0	0	0	0	0	0	0	0	0	0	0	0	0	0	0	0	0	0	0
Q5VT52	Regulation of nuclear pre-mRNA domain-containing protein 2	RPRD2	RPRD2	ELSNSVSTYRPFGLGSESPYKQPSDGMERPSSLMDSSQEK	S798	1xPhospho [S18]; 2xOxidation [M27; M34]	0	0	0	0	1.977e+06	0	991022	1.43513e+06	0	0	0	0	0	0	0	1.74889e+06	0	1.21201e+06	0	0	0	0	1.06291e+06	0	0	0	0	0	0	1.75792e+06	0	0	0	0	0	0	0	2.50952e+06	0	0	0	0	0	0	0	0	0	2.49668e+06	0	0	0	0	0	0	0	0	0	0	0	0	1.83893e+06	5.26202e+06	0	0	0	2.13167e+06	0	0	0	0	0	0	0	945539	0	2.08485e+06	0	0	0	0	1.94818e+06	0	0	0	2.49177e+06	0	0	632956	0	0	0	0	0	0	0	0	0	0	0	0	0	0	0	0	0	0	0	0	0	0	0	0	0	1.63202e+06	0	0	0	0	0	0	0	3.46999e+06
Q5VT52	Regulation of nuclear pre-mRNA domain-containing protein 2	RPRD2	RPRD2	SATPEPVTDNR	T358	1xPhospho [T3]	4.56781e+06	3.13126e+06	4.58115e+06	6.39759e+06	4.86415e+06	3.88319e+06	1.45935e+06	3.30621e+06	3.19102e+06	3.30493e+06	0	0	6.67981e+06	0	1.37752e+06	4.17458e+06	0	0	3.93982e+06	7.1021e+06	3.98801e+06	0	7.79095e+06	4.72191e+06	2.65354e+06	4.17919e+06	4.98443e+06	1.28358e+07	2.12e+06	0	7.88772e+06	2.87956e+06	0	4.2085e+06	2.44545e+06	6.55126e+06	1.15495e+07	9.27665e+06	0	2.43221e+06	3.00561e+06	5.69906e+06	8.06293e+06	4.69982e+06	1.65767e+06	3.59305e+06	2.05044e+06	0	2.34299e+06	0	0	5.58552e+06	1.72387e+06	2.83955e+06	0	0	0	7.30305e+06	3.5183e+06	1.22276e+06	0	0	2.60739e+06	0	5.41761e+06	3.7563e+06	0	5.86965e+06	0	4.08791e+06	2.80929e+06	8.22212e+06	2.78958e+06	4.0048e+06	4.59963e+06	2.80705e+06	2.93966e+06	8.07729e+06	0	0	0	3.27829e+06	0	9.59791e+06	0	0	1.54452e+06	5.83853e+06	0	4.0228e+06	0	0	0	6.58933e+06	0	0	0	0	0	0	0	0	3.11971e+06	1.48476e+06	0	1.22172e+06	3.17241e+06	5.88435e+06	0	2.42471e+06	2.65667e+06	2.09499e+06	2.51671e+06	3.51343e+06	0	0	0	1.38055e+06	6.8846e+06	0	0	2.21775e+06
Q5VT52	Regulation of nuclear pre-mRNA domain-containing protein 2	RPRD2	RPRD2	GPTSTSIDNIDGTPVRDER	T715	2xPhospho [T5; T13]	0	0	0	0	0	0	0	0	0	0	0	0	0	0	0	0	0	0	0	0	0	0	0	0	0	0	0	0	0	0	0	0	0	0	0	0	0	0	0	0	0	0	0	0	1.02062e+06	0	850306	0	0	0	0	0	602787	0	1.11305e+06	0	0	0	0	1.02717e+06	0	0	0	0	0	0	824855	0	0	0	1.87411e+06	0	0	0	1.71997e+06	0	0	0	1.51757e+06	4.22812e+06	2.19013e+06	0	0	0	0	0	462798	0	0	0	0	0	0	0	0	0	0	0	0	0	0	0	0	0	0	0	0	0	0	0	0	0	0	0	0	0	0	0	0	0	0	0
Q5VT52	Regulation of nuclear pre-mRNA domain-containing protein 2	RPRD2	RPRD2	GPTSTSIDNIDGTPVRDER	T723	2xPhospho [T5; T13]	0	0	0	0	0	0	0	0	0	0	0	0	0	0	0	0	0	0	0	0	0	0	0	0	0	0	0	0	0	0	0	0	0	0	0	0	0	0	0	0	0	0	0	0	1.02062e+06	0	850306	0	0	0	0	0	602787	0	1.11305e+06	0	0	0	0	1.02717e+06	0	0	0	0	0	0	824855	0	0	0	1.87411e+06	0	0	0	1.71997e+06	0	0	0	1.51757e+06	4.22812e+06	2.19013e+06	0	0	0	0	0	462798	0	0	0	0	0	0	0	0	0	0	0	0	0	0	0	0	0	0	0	0	0	0	0	0	0	0	0	0	0	0	0	0	0	0	0
Q5VT52	Regulation of nuclear pre-mRNA domain-containing protein 2	RPRD2	RPRD2	SPPPGRDESYPR	S769	1xPhospho [S1]	8.37555e+06	1.08469e+07	1.30072e+07	9.62828e+06	1.5671e+07	1.20075e+07	1.05611e+07	5.35564e+06	1.50453e+07	5.57678e+06	1.00894e+07	4.68413e+06	2.6973e+07	7.12383e+06	1.12717e+07	9.6516e+06	1.33002e+07	6.3391e+06	1.09269e+07	1.38006e+07	7.35469e+06	6.40743e+06	1.21086e+07	7.87176e+06	1.18477e+07	3.50932e+06	1.0084e+07	1.41425e+07	6.14725e+06	1.32242e+07	5.10688e+06	1.02951e+07	0	7.20601e+06	6.18202e+06	7.932e+06	5.87471e+06	9.41536e+06	7.75194e+06	2.18151e+07	7.75353e+06	4.97423e+07	1.07948e+07	3.25588e+07	1.41688e+07	14658599	5.24819e+06	7.7588e+06	7.40382e+06	1.16963e+07	7.60386e+06	9.62964e+06	9.71259e+06	1.45208e+07	6.38425e+06	4.06648e+06	5.38471e+06	3.32323e+06	5.86642e+06	3.86958e+06	4.53328e+06	1.64388e+07	5.46751e+06	0	1.03747e+07	7.43174e+06	1.04438e+07	1.80034e+07	9.69413e+06	6.64669e+06	9.85243e+06	1.53185e+07	1.05015e+07	8.00928e+06	5.50427e+06	9.24497e+06	5.3413e+06	1.56948e+07	9.3847e+06	4.64497e+06	0	1.59882e+07	1.01292e+07	4.50525e+07	2.45543e+07	9.72018e+06	1.36122e+07	17654965	0	2.19397e+07	1.29903e+07	7.93848e+06	1.92275e+07	1.54991e+07	1.9246e+07	3.03407e+07	0	2.20174e+07	2.23038e+07	2.05423e+07	3.71397e+07	0	5.75527e+06	7.24578e+06	4.3839e+06	5.68319e+06	8.77447e+06	1.05686e+07	9.07822e+06	8.39714e+06	7.55129e+06	8.25613e+06	7.84422e+06	6.82603e+06	1.06222e+07	1.23926e+07	9.62038e+06	6.25106e+06	1.1555e+07	4.20355e+06	5.83299e+06	7.51471e+06
Q5VT52	Regulation of nuclear pre-mRNA domain-containing protein 2	RPRD2	RPRD2	SATPEPVTDNRDVEDMELSDVEDDGSK	S374	1xPhospho [S19]; 1xOxidation [M16]	0	0	1.1758e+06	2.41166e+06	0	0	0	0	0	0	0	0	1.42092e+06	0	0	0	0	0	0	0	0	0	1.0124e+06	0	1.50051e+06	0	0	0	0	0	0	0	969154	0	0	0	0	0	0	0	0	0	1.47307e+06	0	0	0	0	0	0	0	0	0	1.67221e+06	0	2.0509e+06	0	2.53893e+06	2.43844e+06	1.04872e+06	0	0	0	0	0	2.40261e+06	1.2947e+06	0	0	977751	0	0	0	698823	0	0	0	0	0	0	0	0	0	787272	0	1.48594e+06	0	1.161e+06	1.5959e+06	0	2.89874e+06	0	0	0	0	0	2.41372e+06	0	0	0	0	0	0	0	0	0	0	0	0	0	0	1.30298e+06	0	0	0	0	0	0	0	0	0	0	0
Q96P16	Regulation of nuclear pre-mRNA domain-containing protein 1A	RPRD1A	RPRD1A	VLSIWEER	S109	1xPhospho [S3]	0	280642	0	222298	0	0	0	0	0	0	0	0	0	0	0	0	0	0	0	0	0	0	0	0	0	0	0	0	0	0	0	0	0	0	0	0	0	0	0	0	0	0	0	0	0	0	0	0	0	0	0	0	0	0	0	0	0	0	0	0	0	0	0	0	0	0	0	0	0	0	0	0	0	0	0	0	0	0	0	0	0	0	0	0	0	0	0	406820	409137	0	0	0	0	0	0	0	0	0	0	0	0	0	0	0	0	0	280870	0	0	0	0	0	0	0	0	0	0	0	0	0	0	0
D3DPS3	Arginine/proline rich coiled-coil 1, isoform CRA_b	RPRC1	MAP7D1;RPRC1	SLQLSAWESSIVDR	S286	1xPhospho [S1]	0	0	470568	0	49597.6	0	0	0	0	0	0	0	0	0	0	0	0	0	0	0	55254.5	0	45851.3	0	0	0	0	0	0	0	0	0	228130	0	0	0	0	0	0	0	0	0	0	0	0	0	0	0	0	0	0	0	0	0	0	0	0	0	0	0	0	0	0	0	0	0	0	0	0	0	0	0	37724.4	0	0	0	0	0	0	0	253773	0	0	0	0	0	0	0	0	0	0	0	0	0	0	0	0	0	0	0	0	0	106467	0	41414.1	0	0	0	0	0	0	0	0	0	0	0	0	0	0	0	0	0
D3DPS3	Arginine/proline rich coiled-coil 1, isoform CRA_b	RPRC1	MAP7D1;RPRC1	RASNEKESAAPASPAPSPAPSPTPAPPQK	S539	2xPhospho [S8; S]	0	0	0	0	0	0	0	6.83e+06	0	0	0	5.24136e+06	0	0	4.02153e+06	0	0	0	0	6.38517e+06	0	0	0	2.82241e+06	0	0	7.18887e+06	5.35477e+06	5.6717e+06	0	0	0	0	0	3.62675e+06	7.89249e+06	4.34946e+06	0	0	0	0	0	1.90752e+06	0	0	0	0	0	0	0	0	0	0	0	0	0	0	0	0	3.43521e+06	0	0	0	0	0	0	0	0	0	0	0	0	0	0	0	0	0	0	0	0	0	0	0	0	0	0	0	0	7.16022e+06	0	0	0	0	0	0	0	0	0	0	0	0	0	0	0	0	0	0	0	0	0	0	0	0	0	0	0	0	0	0	0	6.07066e+06	0
D3DPS3	Arginine/proline rich coiled-coil 1, isoform CRA_b	RPRC1	MAP7D1;RPRC1	RSSQPSPTAVPASDSPPTK	S113	2xPhospho [S3; S6]	7.0104e+07	7.13138e+07	5.43332e+07	5.64631e+07	6.06127e+07	4.87656e+07	5.94387e+07	9.35071e+07	4.15175e+07	8.24605e+07	6.67676e+07	4.3391e+07	4.00505e+07	3.25418e+07	5.35835e+07	1.08935e+08	9.68855e+07	7.62539e+07	1.03763e+08	1.02599e+08	5.71232e+07	7.74119e+07	8.78541e+07	1.01998e+08	8.62297e+07	4.73711e+07	7.71904e+07	4.08439e+07	8.12971e+07	7.18181e+07	7.71799e+07	9.30954e+07	8.06754e+07	1.12998e+08	1.59758e+08	1.29083e+08	7.99046e+07	1.12906e+08	4.73017e+07	6.39768e+07	1.10334e+08	1.29284e+08	1.11276e+08	1.22488e+08	4.14115e+07	8.60176e+07	3.21935e+07	8.97919e+07	6.46305e+07	1.16428e+08	9.76608e+07	7.89076e+07	6.57239e+07	9.42975e+07	4.69018e+07	8.24873e+07	3.35848e+07	5.10936e+07	5.27165e+07	5.04699e+07	5.26523e+07	1.06415e+08	5.95651e+07	1.70699e+08	5.57429e+07	4.56034e+07	6.93701e+07	1.35927e+08	7.0798e+07	6.33891e+07	77668336	9.05288e+07	1.13129e+08	5.87408e+07	6.81251e+07	7.44721e+07	5.72225e+07	7.90425e+07	6.07917e+07	5.7669e+07	1.00836e+08	9.15872e+07	8.00036e+07	6.09799e+07	6.71417e+07	1.41265e+08	1.13967e+08	1.49416e+08	8.58819e+07	1.03365e+08	1.11556e+08	7.12014e+07	5.36475e+07	1.23743e+08	1.37392e+08	1.24729e+08	1.36238e+08	6.68424e+07	4.15957e+07	5.13224e+07	4.95158e+07	5.65159e+07	5.87548e+07	4.96399e+07	4.81508e+07	4.57717e+07	5.14661e+07	3.42166e+07	3.51846e+07	7.73445e+07	4.90569e+07	5.13923e+07	4.24935e+07	7.73531e+07	4.21415e+07	8.34485e+07	2.37877e+07	3.12706e+07	3.32712e+07	5.35735e+07	9.18424e+07	3.96624e+07
D3DPS3	Arginine/proline rich coiled-coil 1, isoform CRA_b	RPRC1	MAP7D1;RPRC1	RSSQPSPTAVPASDSPPTK	S116	2xPhospho [S3; S6]	7.0104e+07	7.13138e+07	5.43332e+07	5.64631e+07	6.06127e+07	4.87656e+07	5.94387e+07	9.35071e+07	4.15175e+07	8.24605e+07	6.67676e+07	4.3391e+07	4.00505e+07	3.25418e+07	5.35835e+07	1.08935e+08	9.68855e+07	7.62539e+07	1.03763e+08	1.02599e+08	5.71232e+07	7.74119e+07	8.78541e+07	1.01998e+08	8.62297e+07	4.73711e+07	7.71904e+07	4.08439e+07	8.12971e+07	7.18181e+07	7.71799e+07	9.30954e+07	8.06754e+07	1.12998e+08	1.59758e+08	1.29083e+08	7.99046e+07	1.12906e+08	4.73017e+07	6.39768e+07	1.10334e+08	1.29284e+08	1.11276e+08	1.22488e+08	4.14115e+07	8.60176e+07	3.21935e+07	8.97919e+07	6.46305e+07	1.16428e+08	9.76608e+07	7.89076e+07	6.57239e+07	9.42975e+07	4.69018e+07	8.24873e+07	3.35848e+07	5.10936e+07	5.27165e+07	5.04699e+07	5.26523e+07	1.06415e+08	5.95651e+07	1.70699e+08	5.57429e+07	4.56034e+07	6.93701e+07	1.35927e+08	7.0798e+07	6.33891e+07	77668336	9.05288e+07	1.13129e+08	5.87408e+07	6.81251e+07	7.44721e+07	5.72225e+07	7.90425e+07	6.07917e+07	5.7669e+07	1.00836e+08	9.15872e+07	8.00036e+07	6.09799e+07	6.71417e+07	1.41265e+08	1.13967e+08	1.49416e+08	8.58819e+07	1.03365e+08	1.11556e+08	7.12014e+07	5.36475e+07	1.23743e+08	1.37392e+08	1.24729e+08	1.36238e+08	6.68424e+07	4.15957e+07	5.13224e+07	4.95158e+07	5.65159e+07	5.87548e+07	4.96399e+07	4.81508e+07	4.57717e+07	5.14661e+07	3.42166e+07	3.51846e+07	7.73445e+07	4.90569e+07	5.13923e+07	4.24935e+07	7.73531e+07	4.21415e+07	8.34485e+07	2.37877e+07	3.12706e+07	3.32712e+07	5.35735e+07	9.18424e+07	3.96624e+07
D3DPS3	Arginine/proline rich coiled-coil 1, isoform CRA_b	RPRC1	MAP7D1;RPRC1	RSSQPSPTAVPASDSPPTKQEVK	S116	2xPhospho [S6; S]	0	8.72667e+06	0	5.10358e+06	4.36893e+06	5.95462e+06	5.02519e+06	6.22274e+06	0	5.20937e+06	6.60626e+06	0	0	0	2.58175e+07	9.09566e+06	8.41491e+06	9.0688e+06	5.7776e+06	1.46593e+07	2.74213e+06	2.22244e+07	1.1394e+07	7.62869e+06	1.35249e+07	1.67678e+06	1.33575e+07	8.41749e+06	1.06201e+07	6.4964e+06	3.27739e+06	1.87165e+07	0	1.89253e+07	1.7881e+07	1.24194e+07	6.60999e+06	1.47361e+07	2.92184e+07	0	2.26655e+06	0	6.45655e+06	0	0	0	0	0	4.34912e+06	0	0	0	4.53935e+06	0	7.2289e+06	7.95312e+06	0	8.97601e+06	2.32993e+06	2.91853e+06	3.48566e+06	0	5.16686e+06	0	0	0	0	0	0	0	0	0	4.37617e+06	4.56998e+06	3.19991e+06	0	0	1.65411e+06	0	0	0	4.1371e+06	0	0	0	0	0	5.07864e+06	0	0	0	6.07202e+06	0	0	0	1.131e+07	0	0	0	0	0	0	1.35193e+07	8.74514e+06	2.31741e+07	8.65443e+06	0	0	0	6.41081e+06	6.92202e+06	0	4.74734e+06	1.20181e+07	0	7.38131e+06	3.28134e+06	4.02166e+06	3.27558e+06	0	7.25651e+06	1.11293e+07
D3DPS3	Arginine/proline rich coiled-coil 1, isoform CRA_b	RPRC1	MAP7D1;RPRC1	ASNEKESAAPASPAPSPAPSPTPAPPQK	S544	1xPhospho [S12]	0	0	0	0	0	0	0	0	0	0	0	0	0	0	0	0	0	0	0	3.10414e+06	0	0	0	0	5.73917e+06	0	1.12638e+06	0	0	0	0	0	0	0	4.58661e+06	3.9817e+06	0	0	0	0	0	0	1.32444e+06	0	0	0	0	2.18248e+06	0	0	0	0	0	0	0	0	0	1.82963e+06	2.0046e+06	0	0	0	1.24512e+06	0	0	0	0	0	0	2.56142e+06	1223254	0	0	0	0	0	0	0	0	0	0	0	0	0	0	0	0	0	0	0	0	0	0	0	0	0	0	0	0	0	0	0	0	0	3.89874e+06	0	0	0	0	0	0	0	0	0	0	0	0	0	0	0	0	0
D3DPS3	Arginine/proline rich coiled-coil 1, isoform CRA_b	RPRC1	MAP7D1;RPRC1	RSSQPSPTAVPASDSPPTKQEVK	S113	3xPhospho [S3; S6; S13]	0	1.87027e+06	0	1.49889e+06	0	0	1.1653e+06	5.11628e+06	0	4.29543e+06	0	0	0	0	2.56395e+06	0	0	0	0	4.49428e+06	1.54854e+06	4.05e+06	3.0193e+06	2.5451e+06	0	2.22111e+06	3.54165e+06	4.47506e+06	3.2425e+06	0	6.16858e+06	2.53736e+06	0	3.06556e+06	2.55207e+06	4.70569e+06	4.63323e+06	1.71555e+06	2.00835e+06	0	0	3.02805e+06	1.96885e+06	2.73687e+06	0	0	0	0	0	0	0	0	0	0	0	0	0	3.11636e+06	0	0	0	0	0	0	0	0	0	0	0	0	0	0	0	0	887442	0	0	3.02348e+06	0	0	0	0	0	0	0	0	0	2.62554e+06	0	0	0	0	0	0	0	0	0	0	0	0	0	0	0	0	0	0	0	0	0	0	1.21345e+06	0	0	0	0	0	0	0	0	0	0	0
D3DPS3	Arginine/proline rich coiled-coil 1, isoform CRA_b	RPRC1	MAP7D1;RPRC1	RSSQPSPTAVPASDSPPTKQEVK	S116	3xPhospho [S3; S6; S13]	0	1.87027e+06	0	1.49889e+06	0	0	1.1653e+06	5.11628e+06	0	4.29543e+06	0	0	0	0	2.56395e+06	0	0	0	0	4.49428e+06	1.54854e+06	4.05e+06	3.0193e+06	2.5451e+06	0	2.22111e+06	3.54165e+06	4.47506e+06	3.2425e+06	0	6.16858e+06	2.53736e+06	0	3.06556e+06	2.55207e+06	4.70569e+06	4.63323e+06	1.71555e+06	2.00835e+06	0	0	3.02805e+06	1.96885e+06	2.73687e+06	0	0	0	0	0	0	0	0	0	0	0	0	0	3.11636e+06	0	0	0	0	0	0	0	0	0	0	0	0	0	0	0	0	887442	0	0	3.02348e+06	0	0	0	0	0	0	0	0	0	2.62554e+06	0	0	0	0	0	0	0	0	0	0	0	0	0	0	0	0	0	0	0	0	0	0	1.21345e+06	0	0	0	0	0	0	0	0	0	0	0
D3DPS3	Arginine/proline rich coiled-coil 1, isoform CRA_b	RPRC1	MAP7D1;RPRC1	RSSQPSPTAVPASDSPPTKQEVK	S123	3xPhospho [S3; S6; S13]	0	1.87027e+06	0	1.49889e+06	0	0	1.1653e+06	5.11628e+06	0	4.29543e+06	0	0	0	0	2.56395e+06	0	0	0	0	4.49428e+06	1.54854e+06	4.05e+06	3.0193e+06	2.5451e+06	0	2.22111e+06	3.54165e+06	4.47506e+06	3.2425e+06	0	6.16858e+06	2.53736e+06	0	3.06556e+06	2.55207e+06	4.70569e+06	4.63323e+06	1.71555e+06	2.00835e+06	0	0	3.02805e+06	1.96885e+06	2.73687e+06	0	0	0	0	0	0	0	0	0	0	0	0	0	3.11636e+06	0	0	0	0	0	0	0	0	0	0	0	0	0	0	0	0	887442	0	0	3.02348e+06	0	0	0	0	0	0	0	0	0	2.62554e+06	0	0	0	0	0	0	0	0	0	0	0	0	0	0	0	0	0	0	0	0	0	0	1.21345e+06	0	0	0	0	0	0	0	0	0	0	0
D3DPS3	Arginine/proline rich coiled-coil 1, isoform CRA_b	RPRC1	MAP7D1;RPRC1	ESAAPASPAPSPAPSPTPAPPQK	S544	3xPhospho [S7; S11; S15]	6.74599e+06	7.11595e+06	6.31447e+06	4.20924e+06	8.30896e+06	3.00543e+06	2.74375e+06	1.75408e+07	3.15808e+06	6.62894e+06	5.75241e+06	0	1.10214e+06	0	3.70924e+06	8.1965e+06	1.85392e+06	3.17571e+06	1.93127e+06	4.40481e+06	0	0	1.5537e+06	9.13819e+06	2.33041e+06	2.62866e+06	6.07783e+06	1.38138e+07	9.82748e+06	4.30486e+06	9.77377e+06	9.68092e+06	0	3.53803e+06	4.00613e+07	1.16098e+07	1.33137e+07	5.03715e+06	1.89902e+06	0	0	4.04422e+06	2.05734e+06	0	816165	2.74876e+06	2.4163e+06	0	1.98878e+06	8.14179e+06	1.40789e+06	1.46625e+06	2.85678e+06	0	0	3.54899e+06	0	3.37726e+06	4.61484e+06	2.17793e+06	1.03173e+06	1.96942e+06	1.18579e+06	0	3.28559e+06	0	3.5982e+06	5.12608e+06	5.15443e+06	5.02497e+06	3.37154e+06	2.93906e+06	3.03188e+06	3.47245e+06	2.92656e+06	7.90134e+06	2.66632e+06	1.6656e+06	0	2.53285e+06	3.53966e+06	3.05033e+06	0	0	0	5.83491e+06	4.07628e+06	2.61165e+06	2.10754e+06	0	0	4.67002e+06	6.46914e+06	2.27754e+07	7.38868e+06	0	1.02548e+07	1.22297e+07	6.45356e+06	0	0	7.22555e+06	5.55278e+06	3.65283e+06	2.2884e+06	3.46403e+06	0	2.87916e+06	0	2.10423e+06	7.12534e+06	5.29811e+06	2.44913e+06	1.09795e+06	0	0	0	2.03466e+06	0	2.85146e+06	0	1.00621e+06
D3DPS3	Arginine/proline rich coiled-coil 1, isoform CRA_b	RPRC1	MAP7D1;RPRC1	ESAAPASPAPSPAPSPTPAPPQK	S548	3xPhospho [S7; S11; S15]	6.74599e+06	7.11595e+06	6.31447e+06	4.20924e+06	8.30896e+06	3.00543e+06	2.74375e+06	1.75408e+07	3.15808e+06	6.62894e+06	5.75241e+06	0	1.10214e+06	0	3.70924e+06	8.1965e+06	1.85392e+06	3.17571e+06	1.93127e+06	4.40481e+06	0	0	1.5537e+06	9.13819e+06	2.33041e+06	2.62866e+06	6.07783e+06	1.38138e+07	9.82748e+06	4.30486e+06	9.77377e+06	9.68092e+06	0	3.53803e+06	4.00613e+07	1.16098e+07	1.33137e+07	5.03715e+06	1.89902e+06	0	0	4.04422e+06	2.05734e+06	0	816165	2.74876e+06	2.4163e+06	0	1.98878e+06	8.14179e+06	1.40789e+06	1.46625e+06	2.85678e+06	0	0	3.54899e+06	0	3.37726e+06	4.61484e+06	2.17793e+06	1.03173e+06	1.96942e+06	1.18579e+06	0	3.28559e+06	0	3.5982e+06	5.12608e+06	5.15443e+06	5.02497e+06	3.37154e+06	2.93906e+06	3.03188e+06	3.47245e+06	2.92656e+06	7.90134e+06	2.66632e+06	1.6656e+06	0	2.53285e+06	3.53966e+06	3.05033e+06	0	0	0	5.83491e+06	4.07628e+06	2.61165e+06	2.10754e+06	0	0	4.67002e+06	6.46914e+06	2.27754e+07	7.38868e+06	0	1.02548e+07	1.22297e+07	6.45356e+06	0	0	7.22555e+06	5.55278e+06	3.65283e+06	2.2884e+06	3.46403e+06	0	2.87916e+06	0	2.10423e+06	7.12534e+06	5.29811e+06	2.44913e+06	1.09795e+06	0	0	0	2.03466e+06	0	2.85146e+06	0	1.00621e+06
D3DPS3	Arginine/proline rich coiled-coil 1, isoform CRA_b	RPRC1	MAP7D1;RPRC1	ESAAPASPAPSPAPSPTPAPPQK	S552	3xPhospho [S7; S11; S15]	6.74599e+06	7.11595e+06	6.31447e+06	4.20924e+06	8.30896e+06	3.00543e+06	2.74375e+06	1.75408e+07	3.15808e+06	6.62894e+06	5.75241e+06	0	1.10214e+06	0	3.70924e+06	8.1965e+06	1.85392e+06	3.17571e+06	1.93127e+06	4.40481e+06	0	0	1.5537e+06	9.13819e+06	2.33041e+06	2.62866e+06	6.07783e+06	1.38138e+07	9.82748e+06	4.30486e+06	9.77377e+06	9.68092e+06	0	3.53803e+06	4.00613e+07	1.16098e+07	1.33137e+07	5.03715e+06	1.89902e+06	0	0	4.04422e+06	2.05734e+06	0	816165	2.74876e+06	2.4163e+06	0	1.98878e+06	8.14179e+06	1.40789e+06	1.46625e+06	2.85678e+06	0	0	3.54899e+06	0	3.37726e+06	4.61484e+06	2.17793e+06	1.03173e+06	1.96942e+06	1.18579e+06	0	3.28559e+06	0	3.5982e+06	5.12608e+06	5.15443e+06	5.02497e+06	3.37154e+06	2.93906e+06	3.03188e+06	3.47245e+06	2.92656e+06	7.90134e+06	2.66632e+06	1.6656e+06	0	2.53285e+06	3.53966e+06	3.05033e+06	0	0	0	5.83491e+06	4.07628e+06	2.61165e+06	2.10754e+06	0	0	4.67002e+06	6.46914e+06	2.27754e+07	7.38868e+06	0	1.02548e+07	1.22297e+07	6.45356e+06	0	0	7.22555e+06	5.55278e+06	3.65283e+06	2.2884e+06	3.46403e+06	0	2.87916e+06	0	2.10423e+06	7.12534e+06	5.29811e+06	2.44913e+06	1.09795e+06	0	0	0	2.03466e+06	0	2.85146e+06	0	1.00621e+06
D3DPS3	Arginine/proline rich coiled-coil 1, isoform CRA_b	RPRC1	MAP7D1;RPRC1	SRGPTPPAMGPR	T97	1xPhospho [T5]; 1xOxidation [M9]	2.40665e+07	1.22073e+07	1.29048e+07	2.29014e+07	8.19836e+06	1.77501e+07	2.04661e+07	2.85709e+07	1.74964e+07	1.81212e+07	1.90249e+07	2.20509e+07	2.6066e+07	2.94667e+07	2.43845e+07	3.38916e+07	3.06945e+07	2.65974e+07	3.93762e+07	3.1603e+07	2.435e+07	5.2237e+07	1.78906e+07	3.33971e+07	3.86565e+07	1.49479e+07	3.10296e+07	2.10893e+07	4.39468e+07	2.89288e+07	2.20347e+07	2.83207e+07	0	3.81114e+07	5.60642e+07	2.8575e+07	2.23926e+07	2.88913e+07	1.38745e+07	3.27584e+07	4.34351e+07	1.64831e+07	3.50728e+07	1.78226e+07	2.52769e+07	2.29743e+07	3.59326e+07	2.03973e+07	2.16621e+07	3.02296e+07	1.37052e+07	5.08217e+07	2.83309e+07	3.51748e+07	4.74804e+07	3.25137e+07	3.21463e+07	6.59045e+07	3.74826e+07	4.28339e+07	2.99175e+07	1.42736e+07	3.51691e+07	0	2.44754e+07	3.83021e+07	1.74397e+07	1.17591e+07	5.65297e+07	3.22144e+07	2.2652e+07	2.44533e+07	1.41436e+07	5.38269e+07	5.27186e+07	3.50694e+07	4.41768e+07	2.90578e+07	1.52103e+07	5.32844e+07	2.19222e+07	1.86993e+07	2.17647e+07	5.57768e+07	5.23053e+07	1.6539e+07	20501085	3.98114e+07	3.88386e+07	3.0016e+07	1.62465e+07	2.47218e+07	2.97582e+07	5.08571e+07	7.84385e+06	0	0	2.82943e+07	2.32305e+07	1.35237e+07	0	0	4.01941e+06	1.0996e+07	3.36819e+07	2.4784e+07	2.08379e+07	5.8416e+06	2.62977e+07	1.72269e+07	1.95102e+07	1.98983e+07	1.75761e+07	2.41024e+07	2.53666e+07	2.56383e+07	4.8004e+06	1.51288e+07	1.86599e+07	4.85671e+07	4.84394e+07	1.63286e+07
D3DPS3	Arginine/proline rich coiled-coil 1, isoform CRA_b	RPRC1	MAP7D1;RPRC1	QLPLEPESPSGQVGPRPAPPQEESPSSEAK	S72	2xPhospho [S10; S24]	0	0	593287	0	0	0	0	847436	0	177667	0	0	0	0	0	79740.8	72964.7	0	0	0	0	0	0	0	0	4.04901e+06	0	0	0	81720.8	0	0	0	159757	684139	0	0	0	0	0	0	0	0	0	0	0	0	0	0	0	0	0	0	0	0	0	0	4.85406e+06	0	0	0	0	0	0	0	0	0	0	0	0	0	0	0	0	930824	0	0	0	0	0	0	0	0	0	0	0	0	0	0	0	0	0	0	0	0	0	0	0	0	0	0	0	0	0	0	0	0	0	0	0	0	0	0	0	467479	0	0	0	0	0	0	0
D3DPS3	Arginine/proline rich coiled-coil 1, isoform CRA_b	RPRC1	MAP7D1;RPRC1	QLPLEPESPSGQVGPRPAPPQEESPSSEAK	S86	2xPhospho [S10; S24]	0	0	593287	0	0	0	0	847436	0	177667	0	0	0	0	0	79740.8	72964.7	0	0	0	0	0	0	0	0	4.04901e+06	0	0	0	81720.8	0	0	0	159757	684139	0	0	0	0	0	0	0	0	0	0	0	0	0	0	0	0	0	0	0	0	0	0	4.85406e+06	0	0	0	0	0	0	0	0	0	0	0	0	0	0	0	0	930824	0	0	0	0	0	0	0	0	0	0	0	0	0	0	0	0	0	0	0	0	0	0	0	0	0	0	0	0	0	0	0	0	0	0	0	0	0	0	0	467479	0	0	0	0	0	0	0
D3DPS3	Arginine/proline rich coiled-coil 1, isoform CRA_b	RPRC1	MAP7D1;RPRC1	KRQSLPASPR	S442	1xPhospho [S4]	0	0	0	0	0	0	0	0	0	0	1.01286e+06	0	0	0	1.66695e+06	0	0	0	0	1.4886e+06	0	0	0	1.25908e+06	0	0	0	2.75586e+06	2.30878e+06	1.05092e+06	0	0	9.663e+06	0	2.33368e+06	4.66103e+06	3.39472e+06	0	1.48819e+06	0	0	0	0	0	0	0	0	0	0	0	0	0	0	0	0	0	0	0	0	0	0	0	0	0	0	0	0	0	0	0	0	0	0	1.7416e+06	3.1141e+06	0	1.95196e+06	0	0	3.21571e+06	3.76646e+06	0	0	0	0	0	1.58593e+06	0	0	0	0	0	0	0	0	0	0	7.31009e+06	0	0	0	0	0	0	2.08719e+06	0	0	0	0	0	0	685670	0	0	0	0	0	0	0	3.23084e+06	0	0
D3DPS3	Arginine/proline rich coiled-coil 1, isoform CRA_b	RPRC1	MAP7D1;RPRC1	RASNEKESAAPASPAPSPAPSPTPAPPQK	S539	3xPhospho [S8; S13; S17]	0	0	0	0	2.54665e+06	0	0	3.99044e+06	0	0	0	0	0	0	0	0	0	0	0	6.20865e+06	0	5.13419e+06	0	1.43156e+06	0	0	4.53755e+06	2.92132e+06	3.07547e+06	0	0	0	1.84006e+07	0	1.99627e+06	2.15624e+06	3.377e+06	0	0	0	0	0	0	0	0	0	0	0	0	0	0	0	0	0	0	0	0	1.34586e+06	0	0	0	0	0	0	0	0	0	0	0	0	0	0	0	0	0	0	0	0	0	0	0	0	0	0	0	0	2.04216e+06	0	3.29193e+06	0	3.89706e+06	0	0	3.94473e+06	0	0	0	0	0	0	0	0	0	0	0	0	0	0	0	0	0	0	0	0	0	0	0	0	0	0	0	0
D3DPS3	Arginine/proline rich coiled-coil 1, isoform CRA_b	RPRC1	MAP7D1;RPRC1	RASNEKESAAPASPAPSPAPSPTPAPPQK	S544	3xPhospho [S8; S13; S17]	0	0	0	0	2.54665e+06	0	0	3.99044e+06	0	0	0	0	0	0	0	0	0	0	0	6.20865e+06	0	5.13419e+06	0	1.43156e+06	0	0	4.53755e+06	2.92132e+06	3.07547e+06	0	0	0	1.84006e+07	0	1.99627e+06	2.15624e+06	3.377e+06	0	0	0	0	0	0	0	0	0	0	0	0	0	0	0	0	0	0	0	0	1.34586e+06	0	0	0	0	0	0	0	0	0	0	0	0	0	0	0	0	0	0	0	0	0	0	0	0	0	0	0	0	2.04216e+06	0	3.29193e+06	0	3.89706e+06	0	0	3.94473e+06	0	0	0	0	0	0	0	0	0	0	0	0	0	0	0	0	0	0	0	0	0	0	0	0	0	0	0	0
D3DPS3	Arginine/proline rich coiled-coil 1, isoform CRA_b	RPRC1	MAP7D1;RPRC1	RASNEKESAAPASPAPSPAPSPTPAPPQK	S548	3xPhospho [S8; S13; S17]	0	0	0	0	2.54665e+06	0	0	3.99044e+06	0	0	0	0	0	0	0	0	0	0	0	6.20865e+06	0	5.13419e+06	0	1.43156e+06	0	0	4.53755e+06	2.92132e+06	3.07547e+06	0	0	0	1.84006e+07	0	1.99627e+06	2.15624e+06	3.377e+06	0	0	0	0	0	0	0	0	0	0	0	0	0	0	0	0	0	0	0	0	1.34586e+06	0	0	0	0	0	0	0	0	0	0	0	0	0	0	0	0	0	0	0	0	0	0	0	0	0	0	0	0	2.04216e+06	0	3.29193e+06	0	3.89706e+06	0	0	3.94473e+06	0	0	0	0	0	0	0	0	0	0	0	0	0	0	0	0	0	0	0	0	0	0	0	0	0	0	0	0
D3DPS3	Arginine/proline rich coiled-coil 1, isoform CRA_b	RPRC1	MAP7D1;RPRC1	GPTPPAMGPR	T97	1xPhospho [T3]	7.50757e+06	1.53811e+07	3.83807e+06	3.216e+06	3.71417e+06	5.44245e+06	7.36636e+06	1.36659e+07	1.69307e+07	9.3911e+06	8.65513e+06	6.61872e+06	7.40446e+06	8.95031e+06	1.06039e+07	1.14102e+07	1.40539e+07	5.64248e+06	1.0033e+07	1.10332e+07	6.98863e+06	1.2367e+07	1.31443e+07	1.72299e+07	8.69341e+06	8.84175e+06	1.0023e+07	7.07591e+06	1.40009e+07	5.87699e+06	1.17924e+07	1.24293e+07	0	2.01029e+07	1.24571e+07	1.86139e+07	9.29244e+06	1.22004e+07	2.42228e+06	9.85682e+06	2.25244e+07	1.27554e+07	1.87027e+07	1.35049e+07	1.52804e+07	1.43551e+07	5.61503e+06	1.25265e+07	1.39411e+07	1.288e+07	9.80324e+06	2.0766e+07	5.32004e+06	1.23214e+07	6.05323e+06	8.35652e+06	7.42963e+06	6.85371e+06	6.64216e+06	4.71968e+06	3.03237e+06	9.4312e+06	3.87613e+06	2.57171e+07	1.44395e+07	7.54638e+06	1.18061e+07	7.17586e+06	1.02284e+07	9.61848e+06	1.47174e+07	1.23433e+07	1.20517e+07	8.33714e+06	9.74597e+06	8.86901e+06	6.99173e+06	1.10026e+07	2.65218e+06	6.58585e+06	9.29124e+06	9.19259e+06	3.96704e+06	8.54253e+06	5.34078e+06	1.38355e+07	1.23478e+07	1.90477e+07	9.93067e+06	1.07238e+07	1.37401e+07	1.30255e+07	9.75464e+06	1.86808e+07	7.32036e+06	11976772	5.62041e+06	1.09198e+07	8.38737e+06	4.80535e+06	0	6.80144e+06	8.03026e+06	7.78612e+06	8.59408e+06	5.56217e+06	3.7723e+06	1.9285e+06	0	7.06145e+06	6.95766e+06	4.40039e+06	5.99466e+06	5.39165e+06	9.03773e+06	1.35121e+07	0	9.8658e+06	1.35914e+07	6.47516e+06	1.25213e+07	1.63182e+06
D3DPS3	Arginine/proline rich coiled-coil 1, isoform CRA_b	RPRC1	MAP7D1;RPRC1	RQSLPASPR	S442	1xPhospho [S3]	1.74519e+07	3.6761e+06	4.44217e+06	3.83002e+06	3.89887e+06	3.15784e+06	7.38762e+06	9.96476e+06	4.29875e+06	8.50702e+06	5.50079e+06	1.40927e+07	4.77422e+06	6.22162e+06	6.65973e+06	3.68476e+06	1.97826e+07	6.88097e+06	6.21012e+06	1.11962e+07	7.58187e+06	3.39056e+06	2.91398e+06	8.75286e+06	7.56109e+06	1.68169e+06	1.22522e+07	1.46663e+07	1.15846e+07	6.9565e+06	4.76623e+06	4.66626e+06	1.85097e+08	4.24881e+06	1.07617e+07	1.87242e+07	2.04827e+07	9.93703e+06	5.97581e+06	0	3.33425e+06	0	1.05074e+07	0	4.63534e+06	4.6e+06	4.86035e+06	7.38473e+06	6.0347e+06	6.53481e+06	6.85478e+06	1.50224e+07	7.43526e+06	1.42603e+07	7.3674e+06	9.54653e+06	8.72979e+06	6.70411e+06	4.3813e+06	1.82458e+07	7.63661e+06	0	9.88032e+06	0	0	4.39283e+06	8.13492e+06	9.27368e+06	5.30307e+06	8.62512e+06	7.26377e+06	4.70752e+06	3.57689e+06	1.08428e+07	1.32927e+07	1.01588e+07	6.6994e+06	5.63281e+06	3.73151e+06	1.14761e+07	2.98589e+07	0	8.32018e+06	2.97317e+07	1.85553e+07	0	3.2272e+06	7.40297e+06	1.62375e+06	5.12029e+06	0	6.93348e+06	2.66204e+07	3.32035e+07	2.36151e+07	1.09027e+07	0	1.06516e+07	7.79031e+06	9.02675e+06	2.43897e+07	0	4.1706e+06	4.99398e+06	7.10717e+06	1.28251e+07	4.12358e+06	5.03891e+06	2.12983e+07	3.16195e+06	3.95303e+06	1.06007e+07	1.10759e+07	1.03473e+07	0	8.49406e+06	0	7.77357e+06	1.25442e+07	1.94536e+07	1.3327e+07	4.3851e+06
D3DPS3	Arginine/proline rich coiled-coil 1, isoform CRA_b	RPRC1	MAP7D1;RPRC1	QSLPASPR	S446	1xPhospho [S6]	4.94753e+06	9.36418e+06	1.21613e+07	5.05777e+06	2.97207e+06	7.92715e+06	2.8461e+06	4.71576e+06	2.85431e+06	5.7554e+06	5.86613e+06	4.50602e+06	2.19168e+06	6.54721e+06	3.48064e+06	4.84415e+06	7.93936e+06	5.19263e+06	6.24429e+06	1.25903e+07	8.27278e+06	4.31552e+06	7.46649e+06	8.01818e+06	4.92632e+06	1.22987e+07	1.20507e+07	5.84644e+06	7.07543e+06	5.91647e+06	2.22441e+07	1.00843e+07	8.22254e+06	2.44799e+07	6.32443e+06	0	0	0	4.52824e+06	2.38108e+06	3.84987e+06	3.94317e+06	8.90067e+06	7.55809e+06	4.56111e+06	4.80458e+06	4.43108e+06	2.86088e+06	2.76714e+06	3.50068e+06	9.46003e+06	3.94769e+06	3.21581e+06	8.02833e+06	5.29974e+06	2.28614e+06	7.64107e+06	8.13234e+06	4.79813e+06	4.53594e+06	6.43313e+06	6.42492e+06	2.90193e+06	0	2.87895e+06	2.43602e+06	6.36577e+06	7.01443e+06	2.22755e+06	2.36976e+06	0	4.33224e+06	4.91247e+06	3.38699e+06	4.10808e+06	2.84368e+06	2.69442e+06	1.03754e+07	4.8416e+06	4.78638e+06	0	6.77265e+06	6.73293e+06	1.00236e+07	4.59576e+06	5.94945e+06	9.22454e+06	6.20007e+06	2.49052e+06	4.59906e+06	8.12952e+06	3.21881e+06	6.59492e+06	8.1819e+06	5.91865e+06	0	0	5.43782e+06	3.40632e+06	5.56544e+06	7.36468e+06	0	3.9367e+06	4.36218e+06	4.80311e+06	2.64792e+06	5.37111e+06	1.40783e+07	1.52359e+07	2.6365e+06	3.26564e+06	3.30782e+06	4.03973e+06	3.45482e+06	4.56604e+06	2.84212e+06	6.34948e+06	4.55845e+06	8.70638e+06	4.91976e+06	0	4.01649e+06
D3DPS3	Arginine/proline rich coiled-coil 1, isoform CRA_b	RPRC1	MAP7D1;RPRC1	GPTPPAMGPR	T97	1xPhospho [T3]; 1xOxidation [M7]	0	9.1955e+06	8.29471e+06	1.21737e+07	4.96052e+06	9.06263e+06	5753627	1.01583e+07	8.41627e+06	8.57334e+06	8.43044e+06	6.69819e+06	9.24891e+06	1.39011e+07	3.44873e+06	1.26661e+07	6.91206e+06	8.42721e+06	1.09165e+07	1.07066e+07	6.32676e+06	1.57772e+07	8.45606e+06	1.30924e+07	9.86849e+06	7.46321e+06	9.19688e+06	3.83246e+06	1.07093e+07	9.9924e+06	1.17655e+07	9.81897e+06	7.51273e+06	8.05424e+06	1.58292e+07	1.28853e+07	6.47527e+06	1.32013e+07	4.14759e+06	1.06702e+07	1.51464e+07	1.31248e+07	1.96175e+07	1.52408e+07	1.47083e+07	1.10111e+07	1.96566e+07	9.89542e+06	8.66073e+06	1.19232e+07	1.35366e+07	1.21898e+07	1.76026e+07	8.02111e+06	1.92457e+07	1.46327e+07	2.58886e+07	2.89981e+07	2.26125e+07	1.83678e+07	1.29955e+07	1.51808e+07	1.67943e+07	0	1.42241e+07	1.58221e+07	1.31519e+07	6.42475e+06	1.6949e+07	9.98178e+06	1.11793e+07	1.1937e+07	1.88507e+07	2.98736e+07	2.37188e+07	1.50199e+07	1.99687e+07	1.39321e+07	3.01542e+07	1.02225e+07	1.05236e+07	2.46936e+07	2.13749e+07	6.18134e+07	1.88941e+07	1.88068e+07	1.53032e+07	2.17998e+07	1.08875e+07	1.86453e+07	1.9436e+07	1.76205e+07	1.72918e+07	2.893e+07	1.27191e+07	1.61996e+07	0	1.39731e+07	1.64454e+07	7.23258e+06	0	0	4.57757e+06	4.33934e+06	2.8044e+06	4.58407e+06	8.42038e+06	4.13346e+06	1.12794e+07	8.23637e+06	9.84085e+06	3.54378e+06	8.25009e+06	8.36858e+06	1.03715e+07	8.57212e+06	5.7834e+06	7.00155e+06	1.02319e+07	1.63314e+07	1.82359e+07	3.19639e+06
D3DPS3	Arginine/proline rich coiled-coil 1, isoform CRA_b	RPRC1	MAP7D1;RPRC1	SRGPTPPAMGPR	S93	2xPhospho [S1; T5]	3.93212e+06	2.41114e+06	0	0	0	1.33193e+07	1.69638e+06	1.43745e+07	1.96677e+07	0	1.47504e+07	0	0	0	0	1.36379e+07	2.37255e+06	2.10686e+06	1.52301e+06	4.51667e+06	2.33048e+06	4.28477e+07	1.04255e+07	1.76693e+06	7.85388e+06	1.65089e+07	1.61217e+07	4.30621e+06	3.51958e+06	0	8.23784e+06	1.51802e+06	0	3.73803e+06	1.9037e+06	4.43074e+06	9.82725e+06	7.51167e+06	8.3238e+06	3.98746e+06	4.84359e+06	6.37342e+06	8.32267e+06	7.87878e+06	4.67908e+06	5.14367e+06	0	6.92526e+06	1.21226e+07	1.1262e+07	5.2048e+06	6.63165e+06	4.41167e+06	8.32882e+06	2.65094e+06	7.62653e+06	3.16624e+06	2.55037e+06	2.1256e+06	2.62853e+06	2.57184e+06	1.41199e+07	2.84398e+06	0	4.63187e+06	4.78516e+06	6.06988e+06	6.21279e+06	4.08363e+06	3.15496e+06	3.21641e+06	6.83232e+06	6.89352e+06	3.1099e+06	3.1389e+06	5.41454e+06	2.63131e+06	2.76942e+06	2.2628e+06	3.08566e+06	6.76636e+06	4.82184e+06	2.31562e+06	0	0	1.094e+07	5.29798e+06	7.26626e+06	1.4254e+07	3.30233e+06	7.11338e+06	4.04491e+06	1.0981e+07	5.25818e+06	0	2.91619e+06	6.90401e+06	9.48969e+06	9.89003e+06	9.24744e+06	1.23298e+07	0	1.37698e+07	8.5052e+06	9.8987e+06	3.71833e+06	0	1.32203e+07	0	8.58543e+06	7.84307e+06	7.76436e+06	7.01387e+06	0	5.90143e+06	5.74076e+06	0	4.33937e+06	0	6.26048e+06	5.60676e+06	0
D3DPS3	Arginine/proline rich coiled-coil 1, isoform CRA_b	RPRC1	MAP7D1;RPRC1	SRGPTPPAMGPR	T97	2xPhospho [S1; T5]	3.93212e+06	2.41114e+06	0	0	0	1.33193e+07	1.69638e+06	1.43745e+07	1.96677e+07	0	1.47504e+07	0	0	0	0	1.36379e+07	2.37255e+06	2.10686e+06	1.52301e+06	4.51667e+06	2.33048e+06	4.28477e+07	1.04255e+07	1.76693e+06	7.85388e+06	1.65089e+07	1.61217e+07	4.30621e+06	3.51958e+06	0	8.23784e+06	1.51802e+06	0	3.73803e+06	1.9037e+06	4.43074e+06	9.82725e+06	7.51167e+06	8.3238e+06	3.98746e+06	4.84359e+06	6.37342e+06	8.32267e+06	7.87878e+06	4.67908e+06	5.14367e+06	0	6.92526e+06	1.21226e+07	1.1262e+07	5.2048e+06	6.63165e+06	4.41167e+06	8.32882e+06	2.65094e+06	7.62653e+06	3.16624e+06	2.55037e+06	2.1256e+06	2.62853e+06	2.57184e+06	1.41199e+07	2.84398e+06	0	4.63187e+06	4.78516e+06	6.06988e+06	6.21279e+06	4.08363e+06	3.15496e+06	3.21641e+06	6.83232e+06	6.89352e+06	3.1099e+06	3.1389e+06	5.41454e+06	2.63131e+06	2.76942e+06	2.2628e+06	3.08566e+06	6.76636e+06	4.82184e+06	2.31562e+06	0	0	1.094e+07	5.29798e+06	7.26626e+06	1.4254e+07	3.30233e+06	7.11338e+06	4.04491e+06	1.0981e+07	5.25818e+06	0	2.91619e+06	6.90401e+06	9.48969e+06	9.89003e+06	9.24744e+06	1.23298e+07	0	1.37698e+07	8.5052e+06	9.8987e+06	3.71833e+06	0	1.32203e+07	0	8.58543e+06	7.84307e+06	7.76436e+06	7.01387e+06	0	5.90143e+06	5.74076e+06	0	4.33937e+06	0	6.26048e+06	5.60676e+06	0
D3DPS3	Arginine/proline rich coiled-coil 1, isoform CRA_b	RPRC1	MAP7D1;RPRC1	WSWAGALHHSSPGHK	S232	1xPhospho [S2]	0	0	2.25003e+06	0	0	2.28485e+06	1.05989e+06	665238	0	0	766336	0	0	0	0	0	0	0	0	0	0	0	0	0	0	0	0	0	0	0	0	0	0	0	0	1.09647e+06	0	0	1.55735e+06	0	0	0	0	0	652802	0	0	0	0	0	0	0	0	0	0	0	0	0	0	0	0	0	0	0	0	0	0	0	0	0	679725	0	0	753616	0	0	0	1.05573e+06	0	0	0	0	0	0	0	0	0	0	0	0	0	0	0	0	0	0	0	0	0	0	0	0	0	0	0	0	0	0	0	0	0	0	0	0	0	0	0	0	0	0	0	0
D3DPS3	Arginine/proline rich coiled-coil 1, isoform CRA_b	RPRC1	MAP7D1;RPRC1	SSQPSPTAVPASDSPPTKQEVK	T118	2xPhospho [T7; S14]	0	0	718392	0	0	0	0	0	5.05079e+06	0	0	0	3.47088e+06	0	0	0	0	0	0	1.05594e+06	740522	0	985718	0	0	934654	0	774557	0	0	5.83412e+06	1.07886e+06	0	0	0	1.15184e+06	676830	0	0	0	0	0	3.56509e+06	0	0	0	0	0	0	0	3.69785e+06	0	2.74653e+06	4.32682e+06	0	0	0	2.93935e+06	1.20985e+06	1.92896e+06	0	0	0	0	0	0	1.43538e+06	0	0	0	0	0	0	5.70667e+06	0	0	0	1.08297e+06	0	0	0	2.28012e+06	4.09053e+06	0	0	0	0	0	0	0	0	0	0	0	0	0	0	0	0	0	0	0	0	0	2.06468e+06	0	0	0	0	1.68348e+06	0	0	4.08782e+06	0	0	0	0	0	0	0	0	0
D3DPS3	Arginine/proline rich coiled-coil 1, isoform CRA_b	RPRC1	MAP7D1;RPRC1	SSQPSPTAVPASDSPPTKQEVK	S125	2xPhospho [T7; S14]	0	0	718392	0	0	0	0	0	5.05079e+06	0	0	0	3.47088e+06	0	0	0	0	0	0	1.05594e+06	740522	0	985718	0	0	934654	0	774557	0	0	5.83412e+06	1.07886e+06	0	0	0	1.15184e+06	676830	0	0	0	0	0	3.56509e+06	0	0	0	0	0	0	0	3.69785e+06	0	2.74653e+06	4.32682e+06	0	0	0	2.93935e+06	1.20985e+06	1.92896e+06	0	0	0	0	0	0	1.43538e+06	0	0	0	0	0	0	5.70667e+06	0	0	0	1.08297e+06	0	0	0	2.28012e+06	4.09053e+06	0	0	0	0	0	0	0	0	0	0	0	0	0	0	0	0	0	0	0	0	0	2.06468e+06	0	0	0	0	1.68348e+06	0	0	4.08782e+06	0	0	0	0	0	0	0	0	0
D3DPS3	Arginine/proline rich coiled-coil 1, isoform CRA_b	RPRC1	MAP7D1;RPRC1	SRGPTPPAMGPR	S93	2xPhospho [S1; T5]; 1xOxidation [M9]	3.6992e+06	1.42809e+06	809241	1.36014e+06	2.55889e+06	2.3792e+06	831503	7.50502e+06	0	3.96784e+06	3.74949e+06	5.42004e+06	0	4.91439e+06	720316	2.49254e+06	0	1.52215e+06	784701	2.10393e+06	2.69139e+06	1.0924e+06	3.57588e+06	3.78511e+06	2.49314e+06	1.60221e+06	3.18976e+06	2.58125e+06	6.12081e+06	0	2.21334e+06	3.09029e+06	0	4.38058e+06	2.56808e+06	5.78095e+06	8.06701e+06	9.36227e+06	2.57871e+06	2.59781e+06	4.80719e+06	7.19017e+06	1.2332e+07	6.26596e+06	4.55264e+06	4.03562e+06	4.14322e+06	9.4719e+06	6.14619e+06	8.57268e+06	5.24035e+06	6.19346e+06	1.53846e+07	4.57462e+06	1.05397e+07	1.73339e+07	8.09163e+06	7.28414e+06	8.05611e+06	9.87441e+06	9.09186e+06	2.07696e+07	1.16063e+07	0	6.72813e+06	6.84749e+06	6.86745e+06	0	1.1991e+07	6.70343e+06	6.30177e+06	5.05052e+06	1.34417e+07	6.40686e+06	9.26413e+06	4.4334e+06	8.79964e+06	1.32326e+06	1.36268e+07	5.2527e+06	4.54474e+06	9.30448e+06	1.18243e+07	1.25106e+07	1.35944e+07	5.63091e+06	8.37484e+06	7.86456e+06	3.84078e+06	9.7105e+06	4.59164e+06	7.51017e+06	0	6.30355e+06	0	3.86668e+06	0	6.95428e+06	0	0	0	0	5.49514e+06	3.09348e+06	1.33238e+06	968698	3.18451e+06	0	0	7.27804e+06	1.65079e+06	2.52337e+06	2.16803e+06	8.6697e+06	6.34902e+06	7.47645e+06	0	5.3994e+06	3.83891e+06	1.32557e+07	8.77406e+06	0
D3DPS3	Arginine/proline rich coiled-coil 1, isoform CRA_b	RPRC1	MAP7D1;RPRC1	SRGPTPPAMGPR	T97	2xPhospho [S1; T5]; 1xOxidation [M9]	3.6992e+06	1.42809e+06	809241	1.36014e+06	2.55889e+06	2.3792e+06	831503	7.50502e+06	0	3.96784e+06	3.74949e+06	5.42004e+06	0	4.91439e+06	720316	2.49254e+06	0	1.52215e+06	784701	2.10393e+06	2.69139e+06	1.0924e+06	3.57588e+06	3.78511e+06	2.49314e+06	1.60221e+06	3.18976e+06	2.58125e+06	6.12081e+06	0	2.21334e+06	3.09029e+06	0	4.38058e+06	2.56808e+06	5.78095e+06	8.06701e+06	9.36227e+06	2.57871e+06	2.59781e+06	4.80719e+06	7.19017e+06	1.2332e+07	6.26596e+06	4.55264e+06	4.03562e+06	4.14322e+06	9.4719e+06	6.14619e+06	8.57268e+06	5.24035e+06	6.19346e+06	1.53846e+07	4.57462e+06	1.05397e+07	1.73339e+07	8.09163e+06	7.28414e+06	8.05611e+06	9.87441e+06	9.09186e+06	2.07696e+07	1.16063e+07	0	6.72813e+06	6.84749e+06	6.86745e+06	0	1.1991e+07	6.70343e+06	6.30177e+06	5.05052e+06	1.34417e+07	6.40686e+06	9.26413e+06	4.4334e+06	8.79964e+06	1.32326e+06	1.36268e+07	5.2527e+06	4.54474e+06	9.30448e+06	1.18243e+07	1.25106e+07	1.35944e+07	5.63091e+06	8.37484e+06	7.86456e+06	3.84078e+06	9.7105e+06	4.59164e+06	7.51017e+06	0	6.30355e+06	0	3.86668e+06	0	6.95428e+06	0	0	0	0	5.49514e+06	3.09348e+06	1.33238e+06	968698	3.18451e+06	0	0	7.27804e+06	1.65079e+06	2.52337e+06	2.16803e+06	8.6697e+06	6.34902e+06	7.47645e+06	0	5.3994e+06	3.83891e+06	1.32557e+07	8.77406e+06	0
D3DPS3	Arginine/proline rich coiled-coil 1, isoform CRA_b	RPRC1	MAP7D1;RPRC1	RKPNAGGSPAPVR	S399	1xPhospho [S8]	0	0	0	0	0	0	0	0	0	0	0	0	0	0	0	0	0	0	0	0	0	0	0	0	0	0	0	0	0	0	800054	0	0	0	2.51548e+06	0	2.13253e+06	0	1.19093e+06	0	0	0	0	0	0	0	0	0	0	0	0	17953.8	0	0	0	0	0	0	0	0	0	0	0	0	0	0	0	0	0	0	0	0	0	0	0	0	0	0	0	0	0	0	0	0	0	0	0	0	0	0	0	0	0	0	0	0	0	0	0	0	0	0	0	0	0	2.50706e+06	0	0	0	0	0	0	0	0	0	0	0	0	0	0	0	0
D3DPS3	Arginine/proline rich coiled-coil 1, isoform CRA_b	RPRC1	MAP7D1;RPRC1	KAVVQSPQVTEVL	S833	1xPhospho [S6]	0	0	0	0	0	2.93148e+06	0	0	0	0	0	3.88198e+06	0	0	0	0	0	0	0	0	1.70349e+06	0	0	0	0	1.24313e+06	1.41789e+06	0	0	0	966479	0	0	0	0	2.51964e+06	1.03392e+06	0	0	0	0	0	0	0	0	0	0	0	0	0	0	0	0	0	0	0	0	0	0	0	0	0	0	0	0	0	0	0	0	0	0	0	0	0	0	0	0	0	0	0	0	0	0	0	0	0	0	0	0	0	0	0	0	0	0	0	0	0	0	0	0	0	0	4.61451e+06	0	0	0	0	0	0	0	0	0	0	0	0	0	0	0	0	0	0
D3DPS3	Arginine/proline rich coiled-coil 1, isoform CRA_b	RPRC1	MAP7D1;RPRC1	ASNEKESAAPASPAPSPAPSPTPAPPQK	S548	2xPhospho [S16; S20]	0	0	0	0	1.68074e+06	1.65193e+06	0	0	0	0	0	0	0	0	0	0	1.35301e+06	0	0	2.07691e+06	0	6.32529e+06	0	0	2.76333e+06	0	0	0	0	0	1.54654e+06	3.41096e+06	0	0	1.33877e+06	0	0	0	0	0	0	0	0	0	0	0	0	0	0	0	0	0	0	0	0	0	0	0	0	0	0	0	0	0	0	0	0	0	0	0	0	0	0	0	0	0	0	0	0	0	0	0	0	0	0	2.25281e+06	0	1.57918e+06	0	0	0	1.60454e+06	0	0	0	0	0	0	0	0	0	0	0	1.26878e+06	0	0	0	0	0	0	0	0	0	0	0	0	0	0	0	0	0	1.90902e+06
D3DPS3	Arginine/proline rich coiled-coil 1, isoform CRA_b	RPRC1	MAP7D1;RPRC1	ASNEKESAAPASPAPSPAPSPTPAPPQK	S552	2xPhospho [S16; S20]	0	0	0	0	1.68074e+06	1.65193e+06	0	0	0	0	0	0	0	0	0	0	1.35301e+06	0	0	2.07691e+06	0	6.32529e+06	0	0	2.76333e+06	0	0	0	0	0	1.54654e+06	3.41096e+06	0	0	1.33877e+06	0	0	0	0	0	0	0	0	0	0	0	0	0	0	0	0	0	0	0	0	0	0	0	0	0	0	0	0	0	0	0	0	0	0	0	0	0	0	0	0	0	0	0	0	0	0	0	0	0	0	2.25281e+06	0	1.57918e+06	0	0	0	1.60454e+06	0	0	0	0	0	0	0	0	0	0	0	1.26878e+06	0	0	0	0	0	0	0	0	0	0	0	0	0	0	0	0	0	1.90902e+06
D3DPS3	Arginine/proline rich coiled-coil 1, isoform CRA_b	RPRC1	MAP7D1;RPRC1	AVVQSPQVTEVL	S833	1xPhospho [S5]	0	467626	252820	577515	0	0	0	1.45291e+06	0	0	0	0	0	0	1.53578e+06	0	0	0	0	0	0	0	0	0	0	0	0	2.08581e+06	0	0	0	0	0	0	0	0	2.82326e+06	0	0	0	0	0	0	0	0	0	0	0	0	0	0	0	0	0	0	0	0	0	0	1.51532e+06	750778	0	2.07944e+06	0	0	1.23498e+06	0	0	432650	422776	771107	0	0	462902	0	0	0	0	0	0	0	0	0	0	0	0	0	0	0	0	0	0	0	0	0	0	0	0	0	0	0	0	0	0	2.11712e+06	0	708178	0	0	0	0	0	0	0	0	0	0	0	0	0	0	0
P78345	Ribonuclease P protein subunit p38	RPP38	RPP38	QASVTLQPLK	S253	1xPhospho [S3]	2.63186e+06	0	2.43834e+06	1.71251e+06	1.39326e+06	2.31082e+06	0	3.5472e+06	1.72111e+06	0	3.84043e+06	0	2.2738e+06	0	2.2196e+06	0	2.42317e+06	0	0	1.74342e+06	0	0	1.17116e+06	0	1.77431e+06	0	4.25733e+06	4.13644e+06	1.11222e+06	2.19954e+06	952740	0	0	0	2.04867e+06	3.70214e+06	4.1122e+06	1.58293e+06	3.01528e+06	0	4.06367e+06	0	1.74424e+06	0	1.9241e+06	1.45479e+06	3.18367e+06	0	1.41642e+06	0	0	1.70482e+06	0	0	1.27994e+06	2.3411e+06	0	1.80012e+06	4.20364e+06	0	1.49338e+06	0	2.34043e+06	0	1.38375e+06	1.27933e+06	1.35793e+06	0	1.15262e+06	4.03452e+06	3.26259e+06	0	2.14661e+06	2.37083e+06	2.50252e+06	0	1.1045e+06	1.7592e+06	0	1.23886e+06	0	1.38415e+06	0	0	0	0	1.38441e+06	1.68617e+06	2.37979e+06	1.32976e+06	0	0	0	0	0	0	0	0	0	3.38454e+06	0	0	0	0	1.63024e+06	0	0	0	0	0	1.60149e+06	0	1.54922e+06	1.90804e+06	0	0	0	1.6352e+06	0	0	1.37003e+06	2.84699e+06
P78346	Ribonuclease P protein subunit p30	RPP30	RPP30	KPRPSEGDEDCLPASK	S251	1xCarbamidomethyl [C11]; 1xPhospho [S5]	3.74579e+07	5.65542e+07	3.63822e+07	6.70775e+07	5.89986e+07	4.22337e+07	4.77509e+07	6.2854e+07	1.97378e+07	4.22005e+07	8.55262e+07	4.08619e+07	5.70947e+07	1.98923e+07	4.52269e+07	6.13966e+07	3.28476e+07	3.56284e+07	2.48652e+07	4.71209e+07	4.24911e+07	3.10463e+07	6.38373e+07	3.97969e+07	1.88523e+07	4.98073e+07	4.78451e+07	4.50235e+07	3.69946e+07	3.72098e+07	8.30894e+07	1.66386e+07	1.65311e+07	2.66182e+07	6.23163e+07	5.27209e+07	1.86321e+07	4.65783e+07	1.71322e+07	5.07583e+07	8.74675e+07	2.44574e+08	6.75181e+07	3.62326e+07	7.60699e+07	7.46744e+07	2.10338e+07	6.19561e+07	3.42048e+07	6.44223e+07	6.08157e+07	5.32412e+07	5.1749e+07	8.81763e+07	4.8479e+07	4.96585e+07	3.34612e+07	1.51411e+07	3.67404e+07	4.60404e+07	3.06568e+07	3.03723e+07	4.54325e+07	0	4.95971e+07	8.60697e+06	5.7574e+07	7.8436e+07	3.15966e+07	1.99927e+07	4.37303e+07	2.53853e+07	9.07782e+07	4.62291e+07	4.92364e+07	5.23287e+07	3.58759e+07	6.61215e+07	2.14456e+07	2.24363e+07	3.4935e+07	7.21653e+07	1.03348e+08	1.0854e+08	1.10429e+08	4.48234e+07	5.03215e+07	3.88975e+07	2.14e+07	4.97974e+07	7.76552e+07	2.32581e+07	8.39202e+07	7.63993e+07	6.83616e+07	4.8895e+07	4.96947e+07	4.24268e+07	4.87782e+07	1.22121e+08	7.04445e+07	2.17086e+07	1.67591e+07	1.37679e+07	1.74857e+07	7.30106e+06	2.7277e+07	1.6448e+07	3.55529e+07	4.4877e+07	23472945	2.09951e+07	1.12935e+07	3.01676e+07	3.46891e+07	1.42228e+07	5.46734e+07	2.7399e+07	3.04352e+07	2.03637e+07	3.90151e+07	1.92494e+07
P78346	Ribonuclease P protein subunit p30	RPP30	RPP30	KPRPSEGDEDCLPASKK	S251	1xCarbamidomethyl [C11]; 1xPhospho [S5]	0	0	0	0	0	0	0	0	0	0	1.79232e+06	0	0	0	3.2821e+06	0	0	0	0	2.02158e+06	0	3.54131e+06	2.12254e+06	1.1978e+06	1.61727e+06	0	0	722641	0	0	0	0	0	0	0	0	0	0	1.21863e+06	0	5.27495e+06	0	0	5.77811e+06	0	0	586917	0	0	0	0	0	0	0	0	0	0	4.0102e+06	0	0	0	0	0	0	0	0	0	0	0	0	0	6.96078e+06	0	0	0	0	0	0	0	0	0	5.21287e+06	0	7.32053e+06	0	4.6929e+06	1.89421e+06	0	0	6.10554e+06	0	0	0	0	1.94998e+07	6.8622e+06	0	0	0	0	0	0	0	0	0	0	0	0	0	0	0	0	0	0	0	0	0	0	0	0	0	0
P05387	60S acidic ribosomal protein P2	RPLP2	RPLP2;RPLP1	YVASYLLAALGGNSSPSAK	S17	1xPhospho [S15]	0	0	0	0	153335	151978	250631	244798	0	0	0	0	0	0	0	0	79464.4	55362.4	0	0	70420.9	0	76294.7	64035.7	74616.3	48622.6	84542.2	0	0	0	0	0	0	0	0	260132	0	0	287685	0	0	0	0	0	0	0	0	54853.7	0	0	0	0	0	0	31879.2	0	0	120124	0	0	0	0	0	0	0	0	0	0	0	0	0	0	0	0	0	0	0	0	0	0	0	0	0	0	0	0	0	0	0	0	0	0	0	0	0	0	0	0	0	0	0	0	0	399332	0	0	0	0	0	0	0	0	0	0	0	0	0	0	0	0	0	0
P05387	60S acidic ribosomal protein P2	RPLP2	RPLP2;RPLP1	DEKKEESEESDDDMGFGLFD	S102	2xPhospho [S7; S10]; 1xOxidation [M14]	588168	0	0	536946	200619	0	370279	4.28063e+06	0	0	78443.5	0	124287	0	0	0	0	199855	251581	60475.8	0	0	0	0	171786	0	167805	908566	0	0	0	0	0	0	112982	0	511064	0	0	0	0	0	0	0	0	0	0	0	0	0	0	3.48356e+06	134249	474026	215241	181279	0	0	0	946304	638453	0	0	0	0	5.62389e+06	0	509574	2.81264e+06	1.50149e+06	1.92055e+06	411562	390830	0	0	358651	0	0	0	0	0	0	0	0	1.16459e+06	216262	0	0	0	0	0	128014	0	0	0	0	0	597734	749348	0	0	0	0	0	0	1.24141e+06	0	0	0	334860	642236	0	0	0	0	228369	0	346577	0	0	0	0
P05387	60S acidic ribosomal protein P2	RPLP2	RPLP2;RPLP1	DEKKEESEESDDDMGFGLFD	S105	2xPhospho [S7; S10]; 1xOxidation [M14]	588168	0	0	536946	200619	0	370279	4.28063e+06	0	0	78443.5	0	124287	0	0	0	0	199855	251581	60475.8	0	0	0	0	171786	0	167805	908566	0	0	0	0	0	0	112982	0	511064	0	0	0	0	0	0	0	0	0	0	0	0	0	0	3.48356e+06	134249	474026	215241	181279	0	0	0	946304	638453	0	0	0	0	5.62389e+06	0	509574	2.81264e+06	1.50149e+06	1.92055e+06	411562	390830	0	0	358651	0	0	0	0	0	0	0	0	1.16459e+06	216262	0	0	0	0	0	128014	0	0	0	0	0	597734	749348	0	0	0	0	0	0	1.24141e+06	0	0	0	334860	642236	0	0	0	0	228369	0	346577	0	0	0	0
P05387	60S acidic ribosomal protein P2	RPLP2	RPLP2;RPLP1	DEKKEESEESDDDMGFGLFD	S102	2xPhospho [S7; S10]	0	0	0	0	311419	0	131574	346319	0	0	286745	0	0	0	197315	177243	0	0	0	0	808268	0	428828	0	0	180706	305309	279833	0	0	340091	0	0	533134	0	0	140864	0	490138	0	0	0	182039	0	215016	150326	0	0	318044	338896	0	379559	70659.7	373390	169054	326790	0	0	0	0	0	0	0	0	0	0	118440	318005	335201	215629	227680	325395	76325.4	0	147293	272255	0	0	0	0	117569	0	0	0	0	140249	0	0	0	0	0	0	0	0	0	0	0	0	0	0	0	0	0	0	0	304700	0	0	0	322101	157853	0	204149	0	440217	0	0	170427	0	0	0	260990
P05387	60S acidic ribosomal protein P2	RPLP2	RPLP2;RPLP1	DEKKEESEESDDDMGFGLFD	S105	2xPhospho [S7; S10]	0	0	0	0	311419	0	131574	346319	0	0	286745	0	0	0	197315	177243	0	0	0	0	808268	0	428828	0	0	180706	305309	279833	0	0	340091	0	0	533134	0	0	140864	0	490138	0	0	0	182039	0	215016	150326	0	0	318044	338896	0	379559	70659.7	373390	169054	326790	0	0	0	0	0	0	0	0	0	0	118440	318005	335201	215629	227680	325395	76325.4	0	147293	272255	0	0	0	0	117569	0	0	0	0	140249	0	0	0	0	0	0	0	0	0	0	0	0	0	0	0	0	0	0	0	304700	0	0	0	322101	157853	0	204149	0	440217	0	0	170427	0	0	0	260990
Q6FG99	RPLP1 protein	RPLP1	RPLP2;RPLP1	KEESEESDDDMGFGLFD	S101	2xPhospho [S4; S7]	5.13258e+07	6.63442e+06	922659	4.22521e+06	2.84064e+06	804553	6.36494e+06	1.14122e+07	677473	132756	648671	1.82532e+06	67340.1	188499	309883	871720	430916	2.51272e+06	436018	507086	626275	162852	338384	410505	1.25898e+06	2.85773e+06	1.59857e+06	5.9113e+06	1.90063e+06	534338	1.61019e+06	2.22922e+06	0	1.53618e+06	1.27036e+06	436102	6.66769e+06	2.12968e+06	851311	5.12053e+06	232104	1.78873e+07	350724	7.4221e+06	448748	1.12653e+07	161466	1.59957e+06	6.57923e+06	7.86738e+07	1.77389e+07	7.2434e+07	284884	7.5626e+07	1.06689e+06	4.19602e+07	0	169306	0	6.89113e+07	7.44148e+06	3.34789e+07	2.73631e+06	3.05068e+08	187082	8.49277e+08	6.03421e+06	6.6763e+07	191643954	2.46464e+07	1.82305e+07	1.70989e+08	9.75437e+06	1.1552e+06	8.93199e+06	4.31522e+07	1.83112e+06	4.38108e+06	2.27978e+06	7.73322e+06	3.00263e+07	3.638e+07	1.43905e+07	0	6.67404e+07	8.98256e+06	1.57756e+06	2.07356e+07	1.59362e+07	1.29945e+07	3.31921e+06	2.61608e+06	0	1.07279e+07	0	8.87239e+06	3.82345e+07	1.12325e+08	7.75667e+07	2.28109e+07	2.07298e+06	1.84018e+07	1.65932e+07	0	1.23842e+07	2.47462e+08	1.10666e+06	415123	0	2.99922e+06	2.22934e+06	6.94301e+06	1.69236e+07	0	911849	0	0	186049	502991	0	2.18483e+07	1.16802e+06
Q6FG99	RPLP1 protein	RPLP1	RPLP2;RPLP1	KEESEESDDDMGFGLFD	S104	2xPhospho [S4; S7]	5.13258e+07	6.63442e+06	922659	4.22521e+06	2.84064e+06	804553	6.36494e+06	1.14122e+07	677473	132756	648671	1.82532e+06	67340.1	188499	309883	871720	430916	2.51272e+06	436018	507086	626275	162852	338384	410505	1.25898e+06	2.85773e+06	1.59857e+06	5.9113e+06	1.90063e+06	534338	1.61019e+06	2.22922e+06	0	1.53618e+06	1.27036e+06	436102	6.66769e+06	2.12968e+06	851311	5.12053e+06	232104	1.78873e+07	350724	7.4221e+06	448748	1.12653e+07	161466	1.59957e+06	6.57923e+06	7.86738e+07	1.77389e+07	7.2434e+07	284884	7.5626e+07	1.06689e+06	4.19602e+07	0	169306	0	6.89113e+07	7.44148e+06	3.34789e+07	2.73631e+06	3.05068e+08	187082	8.49277e+08	6.03421e+06	6.6763e+07	191643954	2.46464e+07	1.82305e+07	1.70989e+08	9.75437e+06	1.1552e+06	8.93199e+06	4.31522e+07	1.83112e+06	4.38108e+06	2.27978e+06	7.73322e+06	3.00263e+07	3.638e+07	1.43905e+07	0	6.67404e+07	8.98256e+06	1.57756e+06	2.07356e+07	1.59362e+07	1.29945e+07	3.31921e+06	2.61608e+06	0	1.07279e+07	0	8.87239e+06	3.82345e+07	1.12325e+08	7.75667e+07	2.28109e+07	2.07298e+06	1.84018e+07	1.65932e+07	0	1.23842e+07	2.47462e+08	1.10666e+06	415123	0	2.99922e+06	2.22934e+06	6.94301e+06	1.69236e+07	0	911849	0	0	186049	502991	0	2.18483e+07	1.16802e+06
Q6FG99	RPLP1 protein	RPLP1	RPLP2;RPLP1	KEESEESDDDMGFGLFD	S101	2xPhospho [S4; S7]; 1xOxidation [M11]	1.21948e+08	1.61379e+08	1.05199e+08	1.95844e+08	3.1695e+07	5.29639e+06	4.20034e+07	4.49581e+07	2.64456e+07	8.04877e+06	1.02454e+07	6.74259e+06	2.74223e+06	1.98722e+06	7.50943e+07	8.08327e+06	5.19285e+06	2.04929e+07	6.51349e+06	1.38746e+07	1.43885e+06	2.64633e+06	690111	2.09351e+06	1.91737e+07	6.16022e+06	5.30409e+06	2.70845e+07	1.73044e+07	4.01991e+06	1.24937e+07	1.88199e+07	662376	9.32063e+06	6.4394e+07	1.01329e+07	5.71103e+07	2.29096e+07	1.88893e+07	1.59072e+07	0	2.41888e+07	2.14833e+07	7.86787e+06	1.57988e+06	1.45259e+07	6.69745e+06	1.6908e+07	1.92131e+07	7.35524e+07	3.1158e+07	3.34541e+08	6.77815e+07	1.5868e+08	7.5194e+07	6.64457e+07	1.54582e+06	234633	2.44971e+07	711211981	1.35121e+08	8.701e+07	1.44193e+08	3.38742e+08	3.3143e+07	1145564240	1.98129e+07	7.5155e+07	5.83833e+08	7.11701e+08	3.84195e+07	3.25308e+08	2.16369e+07	8.68051e+06	2.45684e+07	1.04633e+08	1.9084e+07	1.24009e+07	2.15356e+07	1.45595e+07	5.88986e+07	4.05457e+07	8.67495e+07	0	1.24363e+08	8.48494e+06	6.41623e+06	2.19829e+07	4.46593e+07	1.57098e+07	4.42717e+06	1.07703e+07	1.25949e+07	6.81257e+07	2.31949e+06	9.76803e+07	1.74917e+08	3.04582e+08	2.56321e+08	1.67762e+08	5.38317e+07	8.74473e+07	1.11802e+08	1.10334e+06	1.22191e+08	2.59567e+08	8.86422e+07	7.19689e+06	1.30769e+06	1.17792e+07	1.53331e+07	2.28365e+07	3.26486e+07	5.04146e+06	3.66951e+06	5.40584e+06	3.86776e+06	7.63487e+06	2.6179e+06	1.75579e+06	5.91993e+07	1.49193e+07
Q6FG99	RPLP1 protein	RPLP1	RPLP2;RPLP1	KEESEESDDDMGFGLFD	S104	2xPhospho [S4; S7]; 1xOxidation [M11]	1.21948e+08	1.61379e+08	1.05199e+08	1.95844e+08	3.1695e+07	5.29639e+06	4.20034e+07	4.49581e+07	2.64456e+07	8.04877e+06	1.02454e+07	6.74259e+06	2.74223e+06	1.98722e+06	7.50943e+07	8.08327e+06	5.19285e+06	2.04929e+07	6.51349e+06	1.38746e+07	1.43885e+06	2.64633e+06	690111	2.09351e+06	1.91737e+07	6.16022e+06	5.30409e+06	2.70845e+07	1.73044e+07	4.01991e+06	1.24937e+07	1.88199e+07	662376	9.32063e+06	6.4394e+07	1.01329e+07	5.71103e+07	2.29096e+07	1.88893e+07	1.59072e+07	0	2.41888e+07	2.14833e+07	7.86787e+06	1.57988e+06	1.45259e+07	6.69745e+06	1.6908e+07	1.92131e+07	7.35524e+07	3.1158e+07	3.34541e+08	6.77815e+07	1.5868e+08	7.5194e+07	6.64457e+07	1.54582e+06	234633	2.44971e+07	711211981	1.35121e+08	8.701e+07	1.44193e+08	3.38742e+08	3.3143e+07	1145564240	1.98129e+07	7.5155e+07	5.83833e+08	7.11701e+08	3.84195e+07	3.25308e+08	2.16369e+07	8.68051e+06	2.45684e+07	1.04633e+08	1.9084e+07	1.24009e+07	2.15356e+07	1.45595e+07	5.88986e+07	4.05457e+07	8.67495e+07	0	1.24363e+08	8.48494e+06	6.41623e+06	2.19829e+07	4.46593e+07	1.57098e+07	4.42717e+06	1.07703e+07	1.25949e+07	6.81257e+07	2.31949e+06	9.76803e+07	1.74917e+08	3.04582e+08	2.56321e+08	1.67762e+08	5.38317e+07	8.74473e+07	1.11802e+08	1.10334e+06	1.22191e+08	2.59567e+08	8.86422e+07	7.19689e+06	1.30769e+06	1.17792e+07	1.53331e+07	2.28365e+07	3.26486e+07	5.04146e+06	3.66951e+06	5.40584e+06	3.86776e+06	7.63487e+06	2.6179e+06	1.75579e+06	5.91993e+07	1.49193e+07
P05388	60S acidic ribosomal protein P0	RPLP0	RPLP0;RPLP0P6	VEAKEESEESDEDMGFGLFD	S304	2xPhospho [S7; S10]	7.89253e+06	3.54027e+06	900883	603798	2.54444e+06	876661	5.85238e+06	6.93764e+06	273753	499775	1.32029e+06	1.91686e+06	0	712089	538265	1.6879e+06	2.73984e+06	1.30791e+06	1.5687e+06	1.40745e+06	1.32134e+06	1.09838e+06	1.4528e+06	639242	1.74057e+06	1.61156e+06	1.22594e+06	1.45505e+07	3.92468e+06	1.90341e+06	2.12792e+06	2.05882e+06	0	3.13216e+06	2.20977e+06	752989	7.85403e+06	3.49892e+06	780105	1.7835e+06	0	5.60434e+06	597350	1.60366e+06	469200	2.89203e+07	60054.3	2.28846e+06	4.20151e+06	7.43947e+07	1.00286e+07	8.1479e+07	505836	6.1678e+07	657277	3.33064e+07	82916.4	248093	487476	1.91641e+07	4.57398e+06	8.74408e+06	1.46496e+06	4.71982e+07	1.04543e+06	1.50301e+08	3.42403e+06	2.34531e+07	3.47924e+07	1.03398e+07	1.47663e+07	2.10459e+08	4.76778e+06	1.02105e+06	5.12585e+06	3.55056e+07	939807	1.75881e+06	1.46961e+06	7.98559e+06	1.20332e+07	1.56877e+07	5.11335e+06	0	2.77352e+07	3.166e+06	1.06001e+06	7.65757e+06	3.61526e+06	3.43176e+06	2.51484e+06	1.0387e+06	0	1.30074e+07	659751	5.1778e+06	1.68648e+07	3.74336e+07	5.04062e+07	1.02906e+07	560355	5.24101e+06	1.11163e+07	662327	3.14163e+06	6.47923e+07	1.79484e+06	1.03938e+06	0	2.73706e+06	2.24237e+06	7.30322e+06	8.10772e+06	839976	0	0	434238	578769	932498	189335	8.46063e+06	2.17706e+06
P05388	60S acidic ribosomal protein P0	RPLP0	RPLP0;RPLP0P6	VEAKEESEESDEDMGFGLFD	S307	2xPhospho [S7; S10]	7.89253e+06	3.54027e+06	900883	603798	2.54444e+06	876661	5.85238e+06	6.93764e+06	273753	499775	1.32029e+06	1.91686e+06	0	712089	538265	1.6879e+06	2.73984e+06	1.30791e+06	1.5687e+06	1.40745e+06	1.32134e+06	1.09838e+06	1.4528e+06	639242	1.74057e+06	1.61156e+06	1.22594e+06	1.45505e+07	3.92468e+06	1.90341e+06	2.12792e+06	2.05882e+06	0	3.13216e+06	2.20977e+06	752989	7.85403e+06	3.49892e+06	780105	1.7835e+06	0	5.60434e+06	597350	1.60366e+06	469200	2.89203e+07	60054.3	2.28846e+06	4.20151e+06	7.43947e+07	1.00286e+07	8.1479e+07	505836	6.1678e+07	657277	3.33064e+07	82916.4	248093	487476	1.91641e+07	4.57398e+06	8.74408e+06	1.46496e+06	4.71982e+07	1.04543e+06	1.50301e+08	3.42403e+06	2.34531e+07	3.47924e+07	1.03398e+07	1.47663e+07	2.10459e+08	4.76778e+06	1.02105e+06	5.12585e+06	3.55056e+07	939807	1.75881e+06	1.46961e+06	7.98559e+06	1.20332e+07	1.56877e+07	5.11335e+06	0	2.77352e+07	3.166e+06	1.06001e+06	7.65757e+06	3.61526e+06	3.43176e+06	2.51484e+06	1.0387e+06	0	1.30074e+07	659751	5.1778e+06	1.68648e+07	3.74336e+07	5.04062e+07	1.02906e+07	560355	5.24101e+06	1.11163e+07	662327	3.14163e+06	6.47923e+07	1.79484e+06	1.03938e+06	0	2.73706e+06	2.24237e+06	7.30322e+06	8.10772e+06	839976	0	0	434238	578769	932498	189335	8.46063e+06	2.17706e+06
P05388	60S acidic ribosomal protein P0	RPLP0	RPLP0;RPLP0P6	VEAKEESEESDEDMGFGLFD	S304	2xPhospho [S7; S10]; 1xOxidation [M14]	1.24204e+07	1.387e+07	1.96408e+07	3.26694e+07	1.9073e+07	3.51635e+06	2.505e+07	3.17368e+07	6.30201e+06	8.21739e+06	8.97288e+06	4.20013e+06	979550	594585	5.26955e+06	9.55663e+06	4.45389e+06	8.56667e+06	4.31525e+06	8.00939e+06	1.84839e+06	3.04395e+06	2.76483e+06	2.41188e+06	8.36582e+06	6.65698e+06	7.57376e+06	1.70054e+07	1.18997e+07	2.96223e+06	1.13123e+07	1.20432e+07	0	8.03427e+06	3.2802e+07	7.58516e+06	3.94228e+07	1.4422e+07	8.61138e+06	2.86068e+06	0	2.35007e+06	6.7504e+06	2.94766e+06	340810	1.35533e+07	1.79186e+06	6.80027e+06	9.08603e+06	1.85289e+07	1.4101e+07	5.77658e+07	1.68006e+07	3.92035e+07	1.95022e+07	2.6104e+07	0	982799	7.76253e+06	8.1397e+07	2.72366e+07	1.97395e+07	2.73583e+07	7.62258e+07	9.66118e+06	1.20789e+08	9.60331e+06	3.62443e+07	1.09807e+08	1.53457e+08	20665402	6.78084e+07	1.03984e+07	5.33538e+06	1.78694e+07	3.29934e+07	5.74145e+06	3.28178e+06	8.24602e+06	4.42169e+06	2.07416e+07	11740180	3.099e+07	2.295e+06	4.94533e+07	5.61727e+06	5.56018e+06	9.92139e+06	1.38402e+07	4.83546e+06	3.20043e+06	7.95913e+06	2.00483e+06	3.91769e+07	3.12233e+06	1.85814e+07	6.19855e+07	1.33965e+08	1.26415e+08	3.51535e+07	8.55461e+06	4.46439e+07	1.87081e+07	268343	1.31028e+07	6.32321e+07	1.86813e+07	1.42453e+06	0	7.24387e+06	1.02298e+07	1.62258e+07	1.79823e+07	4.96815e+06	1.75267e+06	3.38383e+06	5.0278e+06	4.19817e+06	856794	151624	2.77922e+07	3.87658e+06
P05388	60S acidic ribosomal protein P0	RPLP0	RPLP0;RPLP0P6	VEAKEESEESDEDMGFGLFD	S307	2xPhospho [S7; S10]; 1xOxidation [M14]	1.24204e+07	1.387e+07	1.96408e+07	3.26694e+07	1.9073e+07	3.51635e+06	2.505e+07	3.17368e+07	6.30201e+06	8.21739e+06	8.97288e+06	4.20013e+06	979550	594585	5.26955e+06	9.55663e+06	4.45389e+06	8.56667e+06	4.31525e+06	8.00939e+06	1.84839e+06	3.04395e+06	2.76483e+06	2.41188e+06	8.36582e+06	6.65698e+06	7.57376e+06	1.70054e+07	1.18997e+07	2.96223e+06	1.13123e+07	1.20432e+07	0	8.03427e+06	3.2802e+07	7.58516e+06	3.94228e+07	1.4422e+07	8.61138e+06	2.86068e+06	0	2.35007e+06	6.7504e+06	2.94766e+06	340810	1.35533e+07	1.79186e+06	6.80027e+06	9.08603e+06	1.85289e+07	1.4101e+07	5.77658e+07	1.68006e+07	3.92035e+07	1.95022e+07	2.6104e+07	0	982799	7.76253e+06	8.1397e+07	2.72366e+07	1.97395e+07	2.73583e+07	7.62258e+07	9.66118e+06	1.20789e+08	9.60331e+06	3.62443e+07	1.09807e+08	1.53457e+08	20665402	6.78084e+07	1.03984e+07	5.33538e+06	1.78694e+07	3.29934e+07	5.74145e+06	3.28178e+06	8.24602e+06	4.42169e+06	2.07416e+07	11740180	3.099e+07	2.295e+06	4.94533e+07	5.61727e+06	5.56018e+06	9.92139e+06	1.38402e+07	4.83546e+06	3.20043e+06	7.95913e+06	2.00483e+06	3.91769e+07	3.12233e+06	1.85814e+07	6.19855e+07	1.33965e+08	1.26415e+08	3.51535e+07	8.55461e+06	4.46439e+07	1.87081e+07	268343	1.31028e+07	6.32321e+07	1.86813e+07	1.42453e+06	0	7.24387e+06	1.02298e+07	1.62258e+07	1.79823e+07	4.96815e+06	1.75267e+06	3.38383e+06	5.0278e+06	4.19817e+06	856794	151624	2.77922e+07	3.87658e+06
P05388	60S acidic ribosomal protein P0	RPLP0	RPLP0;RPLP0P6	EESEESDEDMGFGLFD	S304	2xPhospho [S3; S6]; 1xOxidation [M10]	268411	0	0	0	129661	0	90639	67734.4	118942	198354	0	0	0	0	0	0	0	0	191980	0	124223	0	0	0	0	0	0	0	0	0	0	0	0	313331	199450	59730.9	0	0	0	0	73318.9	0	0	0	212503	0	0	0	265052	0	0	0	126389	0	186753	0	0	0	173998	649233	0	0	0	6.69536e+06	0	2.90916e+06	0	0	422929	107180	45154.8	0	0	0	111281	0	0	0	0	0	77897.7	0	0	0	0	0	0	0	0	0	0	0	0	0	0	88235.8	0	347890	397830	0	0	0	0	341207	0	3.60861e+06	0	237203	0	0	187896	128805	50735	85475.3	0	0	0	0	0	0	0	0
P05388	60S acidic ribosomal protein P0	RPLP0	RPLP0;RPLP0P6	EESEESDEDMGFGLFD	S307	2xPhospho [S3; S6]; 1xOxidation [M10]	268411	0	0	0	129661	0	90639	67734.4	118942	198354	0	0	0	0	0	0	0	0	191980	0	124223	0	0	0	0	0	0	0	0	0	0	0	0	313331	199450	59730.9	0	0	0	0	73318.9	0	0	0	212503	0	0	0	265052	0	0	0	126389	0	186753	0	0	0	173998	649233	0	0	0	6.69536e+06	0	2.90916e+06	0	0	422929	107180	45154.8	0	0	0	111281	0	0	0	0	0	77897.7	0	0	0	0	0	0	0	0	0	0	0	0	0	0	88235.8	0	347890	397830	0	0	0	0	341207	0	3.60861e+06	0	237203	0	0	187896	128805	50735	85475.3	0	0	0	0	0	0	0	0
P18124	60S ribosomal protein L7	RPL7	RPL7	EVPAVPETLKK	T17	1xPhospho [T8]	4.52621e+06	1.27566e+06	1.29266e+06	936554	1.11332e+06	0	1.62529e+06	1.48836e+06	0	0	1.88635e+06	2.62862e+06	0	0	0	0	0	0	0	0	0	0	0	0	0	0	0	693114	0	0	0	0	0	0	0	2.27618e+06	0	0	0	0	0	1.91238e+06	2.46063e+06	0	0	2.61956e+06	6.36601e+06	2.1429e+06	1.53863e+06	2.66375e+06	3.74316e+06	3.91029e+06	1.55081e+06	3.08987e+06	2.24373e+06	2.39535e+06	3.22046e+06	1.65189e+06	4.73126e+06	3.18479e+06	3.09959e+06	2.9189e+06	3.30753e+06	0	922023	1.06158e+06	2.31496e+06	1.90297e+06	0	6.67186e+06	5.77585e+06	0	4.09457e+06	3.93857e+06	3.7703e+06	4.07058e+06	1.96865e+06	2.74364e+07	1.87875e+06	4.25513e+06	1.62382e+06	0	2.68817e+06	5.32675e+06	2.09308e+06	0	953558	2.6073e+06	1.28544e+06	2.18389e+06	3.58548e+06	1.50803e+06	0	0	0	0	0	0	0	0	0	0	0	0	1.29103e+06	2.08078e+06	0	6.33242e+06	0	0	3.18234e+06	4.10016e+06	1.86434e+06	2.28819e+06	0	0	0	1.43928e+06	0	2.14726e+06	6.17888e+06	0
P18124	60S ribosomal protein L7	RPL7	RPL7	EVPAVPETLK	T17	1xPhospho [T8]	1.79731e+06	0	1.05007e+06	0	0	0	616260	0	0	0	0	0	0	0	0	0	0	0	0	0	0	0	0	0	0	0	0	0	0	0	0	0	0	0	0	0	0	0	0	0	0	0	1.28856e+06	0	984156	0	3.15672e+06	0	0	0	0	2.06016e+06	1.0364e+06	0	872396	0	0	814209	1.87893e+06	0	0	0	1.09028e+06	0	0	0	982663	0	0	1.56169e+06	1.57308e+06	0	1.20134e+06	1.38404e+06	992942	1.54967e+06	880250	9.13888e+06	0	1.55063e+06	2.22844e+06	0	0	0	0	0	0	1.24314e+06	0	0	1.81273e+06	741633	0	0	0	0	0	0	0	0	0	0	0	0	0	0	0	3.84934e+06	0	0	0	0	0	0	0	0	0	0	0	0	3.18841e+06	0
A0A024RBK3	60S ribosomal protein L6	RPL6	RPL6	HQEGEIFDTEKEKYEITEQR	T235	1xPhospho [T9]	0	0	0	0	0	0	0	0	0	0	0	0	0	0	0	0	0	0	0	0	0	0	0	0	0	0	0	0	0	0	0	0	0	0	0	0	0	0	0	0	0	0	0	0	0	0	811700	0	369824	0	0	0	0	0	0	0	0	398806	675002	290323	0	0	0	0	0	0	0	0	0	648278	0	0	0	0	452071	0	0	7.3062e+06	0	0	0	0	0	0	0	0	0	0	0	0	0	0	0	0	0	0	0	0	0	0	0	0	0	0	0	0	0	0	0	0	814845	0	0	0	0	0	0	0	0	0	0	0
P36578	60S ribosomal protein L4	RPL4	RPL4	AAAAAAALQAKSDEK	S365	1xPhospho [S12]	0	0	1.81533e+06	0	2.02209e+06	1.37461e+06	3.63547e+06	4.69575e+06	0	0	2.90844e+06	0	0	0	1.20186e+06	0	0	0	0	6.09237e+06	0	0	1.64042e+06	2.31992e+06	0	6.8411e+06	1.23258e+07	4.86235e+06	2.59256e+06	0	1.53706e+07	0	0	2.16087e+06	3.42837e+06	1.65808e+06	5.01999e+06	4.751e+06	1.04491e+06	0	0	6.43396e+06	6.65371e+06	0	4.85164e+06	3.43107e+06	2.9195e+06	0	1.52743e+06	0	2.40393e+06	5.83113e+06	1.87535e+06	4.72524e+06	2.59849e+06	0	0	2.26854e+06	3.29306e+06	1.80152e+06	2.05923e+06	0	1.32946e+06	0	0	0	3.78771e+06	4.51099e+06	0	5.05681e+06	3.96383e+06	0	3.54631e+06	3.00685e+06	3.53184e+06	3.56477e+06	1.58882e+06	5.71022e+07	2.30824e+06	5.41133e+06	0	0	6.74454e+06	7.30873e+06	0	0	1.94551e+06	2.06338e+06	0	5.75069e+06	4.2285e+06	1.57026e+06	0	3.569e+06	0	0	0	0	0	0	0	0	0	7.57681e+06	1.37175e+06	1.06336e+06	0	2.35517e+07	0	0	5.85008e+06	0	0	2.47841e+06	0	0	0	1.17189e+06	0	0	0	0
P36578	60S ribosomal protein L4	RPL4	RPL4	ILKSPEIQR	S295	1xPhospho [S4]	3.59756e+06	0	2.18152e+06	2.89845e+06	1.61394e+06	2.69354e+06	3.6856e+06	1.74423e+07	2.13288e+06	1.1035e+07	2.6861e+06	2.3658e+06	2.49844e+06	0	4.15507e+06	0	3.53021e+06	0	0	5.32196e+06	2.7058e+06	2.18137e+06	5.33785e+06	5.20075e+06	2.67623e+06	7.23615e+06	3.50018e+06	1.67634e+07	5.06217e+06	2.12667e+06	7.5186e+06	3.61901e+06	0	4.61175e+06	7.28462e+06	4.93693e+06	1.60365e+07	3.26372e+06	0	0	4.02962e+06	0	3.80477e+06	0	0	3.13547e+06	1.46012e+06	1.96278e+06	2.1302e+06	5.25457e+06	0	3.75748e+06	1.29022e+06	0	1.78384e+06	0	1.26349e+06	1.79894e+06	2.21784e+06	1.62673e+06	1.60833e+06	0	1.48929e+06	0	0	0	2.66503e+06	0	1.18178e+06	2.38428e+06	1.99832e+06	0	1.04491e+06	1.29077e+06	4.41423e+06	2.88363e+06	1.85872e+06	5.10848e+06	0	0	0	0	3.64667e+06	0	4.67136e+06	0	0	1.97102e+06	0	3.60525e+06	0	0	0	0	0	0	0	0	0	7.06731e+06	4.66008e+06	0	0	0	0	0	0	0	0	0	4.7696e+06	1.54822e+06	1.85675e+06	2.63063e+06	0	0	0	0	0	0	0	0
P62899	60S ribosomal protein L31	RPL31	RPL31	SAINEVVTR	S15	1xPhospho [S1]	1.13816e+06	0	1.56667e+06	1.07698e+06	0	1.31641e+06	614501	0	0	0	1.08814e+06	0	0	0	0	0	0	0	0	1.08169e+06	0	0	0	0	0	0	1.73759e+06	1.62272e+06	0	0	2.49737e+06	0	0	0	447866	818669	1.07294e+06	793987	0	0	0	0	0	0	917172	0	2.58598e+06	0	538640	0	0	0	445015	0	0	0	0	1.87238e+06	2.63855e+06	0	0	0	572598	0	0	0	0	0	0	1.01105e+06	0	0	741413	1.25121e+06	906854	0	0	3.59252e+07	0	0	0	0	0	0	0	804096	872512	1.13034e+06	0	2.55571e+06	2.03937e+06	847686	0	0	0	0	0	0	0	0	0	0	0	0	675585	0	0	4.97969e+06	0	0	3.09776e+06	0	0	2.36079e+06	0	0	0	0	0	0	0	0
P39023	60S ribosomal protein L3	RPL3	RPL3;rpl3	NNASTDYDLSDK	S304	1xPhospho [S4]	0	591908	701283	0	1.61948e+06	0	0	0	0	0	837812	0	0	0	0	0	1.30455e+06	0	0	694019	0	0	0	0	613209	1.04478e+06	1.10005e+06	1.44092e+06	0	0	1.93048e+06	0	0	0	0	0	1.07033e+06	2.10311e+06	0	0	0	0	0	0	0	0	0	0	641534	0	0	0	595046	0	0	0	0	0	834344	0	0	0	394003	0	0	0	0	0	0	0	0	0	0	857724	0	0	1.33925e+06	2.04613e+06	0	0	0	0	0	0	0	952210	0	0	0	0	2.93273e+06	1.57523e+06	0	0	0	0	0	0	0	0	0	0	2.70249e+06	0	0	0	0	0	0	0	0	0	0	0	0	0	0	0	2.00891e+06	0	0	0
A0A024R326	60S ribosomal protein L29	RPL29	RPL29	AKDQTKAQAAAPASVPAQAPK	T131	1xPhospho [T5]	9.73749e+06	1.53142e+06	6.11578e+06	0	0	3.03668e+06	0	1.37984e+06	0	0	2.0713e+06	4.91549e+06	0	0	0	0	0	0	0	0	0	0	0	0	0	0	0	2.78076e+06	0	0	0	0	0	0	0	0	0	0	0	0	0	0	1.31321e+06	0	0	0	0	0	959328	0	0	4.01662e+06	0	0	2.70682e+06	0	0	3.65372e+06	4.23984e+06	2.01947e+06	0	0	1.60652e+06	0	0	0	0	0	0	2.2835e+06	1.05082e+06	0	0	2.75515e+06	3.07741e+06	3.20709e+06	0	0	0	3.86924e+06	0	0	0	0	0	0	0	0	0	0	0	0	0	0	0	0	0	0	0	0	0	0	0	5.38168e+06	4.80938e+06	6.29004e+06	0	0	0	0	0	0	0	0	0	0	0	0	0	0	0	0
A0A024R326	60S ribosomal protein L29	RPL29	RPL29	AQAAAPASVPAQAPK	S140	1xPhospho [S8]	4.80319e+07	1.06289e+07	2.74414e+07	1.01124e+07	1.30292e+07	1.13551e+07	2.14331e+07	3.19383e+07	2.00044e+07	1.19489e+07	3.11633e+07	2.27655e+07	8.49699e+06	1.29273e+07	6.58074e+06	8.18362e+06	2.03757e+07	1.32029e+07	7.14101e+06	1.09779e+07	7.80998e+06	0	0	2.53096e+06	5.45183e+06	2.97792e+06	1.54594e+07	3.28329e+07	8.01193e+06	1.48536e+07	3.29246e+06	0	6.83281e+06	0	1.53505e+07	3.11696e+07	30310895	9.01821e+06	0	1.72334e+07	2.90959e+07	8.66259e+06	2.8746e+07	4.92889e+06	7.86578e+06	2.12519e+07	3.8695e+07	1.90408e+07	2.09051e+07	2.56118e+07	14943058	4.31306e+07	2.166e+07	2.77151e+07	2.13151e+07	1.82048e+07	1.20813e+07	6.1797e+07	4.22615e+07	1.66151e+07	2.28164e+07	0	2.39291e+07	0	2.85741e+07	3.82501e+07	1.34855e+07	1.84767e+07	1.74989e+07	6.12034e+07	39597840	3.71839e+07	1.57815e+07	3.96143e+07	2.83015e+07	2.87324e+07	1.78257e+07	2.15483e+08	8.72173e+06	3.1013e+07	1.95421e+07	1.20298e+07	2.25428e+07	5.35956e+07	1.66791e+07	2.30869e+06	8.91294e+06	2.2142e+07	2.24849e+07	3.14519e+07	7.72136e+06	1.06067e+07	1.11287e+07	2.92233e+07	0	0	0	1.22765e+07	2.03299e+07	2.91783e+07	2.19307e+07	0	8.17616e+06	1.11216e+07	1.53789e+07	2.61032e+07	8.93234e+06	3.6768e+07	2.69827e+07	8.3954e+06	2.44712e+07	3.65744e+07	2.23927e+07	2.52596e+07	8.14299e+06	1.30937e+07	1.11561e+07	1.97553e+07	1.06073e+07	2.45172e+07	5.1015e+07	1.59215e+07
A0A024R326	60S ribosomal protein L29	RPL29	RPL29	AQAAAPASVPAQAPKRTQAPTK	T149	1xPhospho [T17]	0	0	0	0	0	0	0	0	0	0	0	0	0	0	0	0	0	0	0	0	0	0	0	0	0	0	0	0	0	0	0	0	0	0	0	0	0	0	0	0	0	0	0	0	0	0	0	0	0	0	0	0	0	0	0	0	0	0	0	0	0	0	0	0	0	0	0	0	0	0	0	0	0	0	0	0	0	0	0	0	0	0	0	0	0	0	0	0	0	0	0	0	0	0	0	0	0	0	0	0	0	0	0	0	3.24881e+06	0	0	0	0	0	0	0	0	0	0	0	0	0	0	0	0	0
A0A024R326	60S ribosomal protein L29	RPL29	RPL29	AKDQTKAQAAAPASVPAQAPK	T131	2xPhospho [T5; S14]	3.8556e+06	0	0	0	0	0	959525	0	0	0	0	0	0	0	0	0	0	0	0	0	0	0	0	0	0	0	0	0	0	0	0	0	0	0	0	0	0	0	0	0	0	0	0	0	0	0	0	0	0	0	0	1.41632e+06	0	0	0	0	0	1.39888e+06	1.9601e+06	0	0	0	0	0	0	0	0	0	0	1.61622e+06	0	0	1.06216e+06	1.26461e+06	1.23718e+06	0	0	2.92497e+06	0	0	0	0	0	0	0	0	0	662871	0	0	0	0	0	0	0	0	0	0	0	0	0	0	0	1.67464e+06	0	0	0	0	0	0	0	0	0	0	0	0	0	0	0	0	0	0
A0A024R326	60S ribosomal protein L29	RPL29	RPL29	AKDQTKAQAAAPASVPAQAPK	S140	2xPhospho [T5; S14]	3.8556e+06	0	0	0	0	0	959525	0	0	0	0	0	0	0	0	0	0	0	0	0	0	0	0	0	0	0	0	0	0	0	0	0	0	0	0	0	0	0	0	0	0	0	0	0	0	0	0	0	0	0	0	1.41632e+06	0	0	0	0	0	1.39888e+06	1.9601e+06	0	0	0	0	0	0	0	0	0	0	1.61622e+06	0	0	1.06216e+06	1.26461e+06	1.23718e+06	0	0	2.92497e+06	0	0	0	0	0	0	0	0	0	662871	0	0	0	0	0	0	0	0	0	0	0	0	0	0	0	1.67464e+06	0	0	0	0	0	0	0	0	0	0	0	0	0	0	0	0	0	0
A0A024R326	60S ribosomal protein L29	RPL29	RPL29	YESLKGVDPK	S31	1xPhospho [S3]	2.08725e+07	1.06698e+07	1.92258e+07	1.19353e+07	9.3653e+06	9.49611e+06	6.90751e+06	1.03781e+07	1.45141e+07	1.46454e+07	1.75866e+07	1.60981e+07	0	0	2.3455e+07	0	8.69777e+06	1.16087e+07	1.2398e+07	0	0	1.03447e+07	0	0	0	0	1.20222e+07	1.21272e+07	0	0	6.45189e+06	0	1.79157e+07	0	5.39033e+06	1.02861e+07	1.22252e+07	6.86601e+06	5.51294e+06	0	0	0	0	0	0	1.07178e+07	1.13168e+07	0	6.13256e+06	5.75296e+06	1.19665e+07	5.27089e+06	0	1.25627e+07	5.60534e+06	0	1.06054e+07	0	8.15129e+06	7.70406e+06	0	1.33999e+07	1.2924e+07	0	6.13744e+06	5.28809e+06	7.60386e+06	1.06357e+07	0	1.93705e+07	0	5.27085e+06	7.06925e+06	5.24259e+06	1.28969e+07	6.79047e+06	6.17479e+06	0	7.3753e+06	1.43406e+07	4.53212e+06	3.46893e+06	9.61949e+06	0	0	1.72506e+06	0	0	8.07163e+06	0	1.28857e+07	6.07464e+06	9.74118e+06	5.85025e+06	0	3.53334e+06	3.8098e+06	5.63768e+06	6.56577e+06	0	6.15671e+06	0	2.05565e+07	1.88856e+07	7.79199e+06	1.75833e+07	1.91242e+07	3.95853e+07	1.44818e+07	1.02992e+07	1.94302e+07	1.75132e+07	1.83395e+07	1.6144e+07	1.92326e+07	2.18024e+07	0	1.43532e+07	4.45792e+07	7.02767e+06	0	9.51673e+06
P61254	60S ribosomal protein L26	RPL26	hCG_26523;RPL26	YKEETIEK	T139	1xPhospho [T5]	0	1.81313e+06	1.65551e+06	1.68836e+06	2.0076e+06	0	0	0	0	0	2.6584e+06	0	1.69034e+06	0	2.02156e+06	0	0	0	1.42431e+06	0	0	0	0	0	2.01674e+06	0	4.40248e+06	4.78124e+06	0	0	6.12166e+06	0	0	4.07295e+06	0	0	2.31065e+06	0	0	0	0	0	2.51159e+06	0	0	0	4.86691e+06	0	2.44932e+06	0	0	2.56834e+06	1.85157e+06	0	1.78737e+06	0	0	0	2.22292e+06	1.58171e+06	1.92311e+06	0	1.08576e+06	0	0	0	2.87504e+06	0	1.73434e+06	3.37323e+06	1.64228e+06	0	1.66025e+06	1.64819e+06	3.83551e+06	0	1.54263e+06	1.43804e+07	2.38765e+06	0	0	0	0	1.18065e+07	0	2.3474e+06	2.0968e+06	0	0	0	5.07904e+06	1.17894e+06	0	0	0	0	0	0	0	0	0	0	1.76561e+06	0	1.12067e+06	0	0	794355	1.87209e+07	0	1.91796e+06	0	0	2.918e+06	0	0	0	2.57503e+06	0	0	0	2.77901e+06
Q6IAX2	60S ribosomal protein L21	RPL21	RPL21	EKGTWVQLK	T124	1xPhospho [T4]	2.08853e+07	1.0537e+07	3.75729e+06	9.94758e+06	1.05274e+07	2.31338e+07	2.34532e+07	1.10174e+07	1.56973e+07	5.72808e+06	1.00783e+07	1.41184e+07	3.44283e+06	6.12441e+06	0	2.60026e+06	7.99641e+06	3.09899e+06	0	0	4.64781e+06	0	0	0	0	0	0	0	0	1.68543e+06	0	0	0	0	1.67668e+06	4.9205e+06	2.43607e+06	0	0	4.94043e+06	5.88835e+06	1.2062e+07	1.57171e+07	9.80057e+06	2.24725e+07	2.43728e+07	1.88215e+07	1.53795e+07	1.56699e+07	2.9469e+07	1.99912e+07	1.20439e+07	8.91308e+06	1.68179e+07	1.77143e+07	2.17009e+07	1.83619e+07	3.41799e+06	2.96336e+07	1.43628e+07	9.09572e+06	1.25767e+07	1.5459e+07	0	7.67022e+06	3.95739e+06	2.5481e+07	1.63978e+07	1.40899e+07	8.39598e+06	1.2267e+07	2.37688e+06	2.31402e+07	1.65108e+07	1.84052e+07	2.3316e+07	1.17607e+07	6.11118e+06	6.20238e+06	8.99657e+06	2.40567e+07	1.66936e+07	1.88936e+07	1.2408e+07	1.38912e+07	3.4895e+06	5.00429e+06	1.99787e+07	1.29936e+07	7.3918e+06	4.92699e+06	6.59692e+06	4.87903e+06	5.47485e+06	5.17666e+06	1.65034e+07	6.94015e+06	3.89382e+06	4.9507e+06	8.23703e+06	7.33204e+06	0	1.54649e+07	1.51222e+07	3.2438e+07	8.75188e+06	3.65617e+06	1.8511e+07	1.73366e+07	2.17827e+07	1.04616e+07	1.83313e+07	6.0649e+06	1.4296e+07	8.57021e+06	1.96291e+07	1.55413e+07	6.73351e+06	0	8.1313e+06	3.19239e+07	0
Q6IAX2	60S ribosomal protein L21	RPL21	RPL21	GTWVQLK	T124	1xPhospho [T2]	0	0	0	0	0	0	307714	0	0	0	0	0	0	0	0	0	0	0	0	0	0	0	0	0	0	0	0	0	0	0	0	0	0	0	0	0	0	0	0	0	0	0	434093	0	2.78489e+06	0	1.45003e+06	0	810873	0	0	0	635289	0	0	0	0	0	578060	401576	0	0	0	0	0	0	496158	0	0	0	0	0	0	401941	0	0	0	0	0	0	0	0	0	0	0	0	0	666137	0	0	0	0	0	0	0	0	0	0	0	0	0	0	0	0	524111	0	0	0	0	0	0	0	0	0	0	0	0	0	0	0	0	0
P50914	60S ribosomal protein L14	RPL14	RPL14	AALLKASPK	S139	1xPhospho [S7]	6.08835e+06	6.94893e+06	1.36379e+06	6.07028e+06	4.11841e+06	4.59649e+06	5.86879e+06	2.33358e+07	3.33693e+06	1.68152e+07	3.86978e+06	2.31404e+06	1.58438e+06	0	6.04872e+06	3.26295e+06	6.88345e+06	8.83028e+06	2.77895e+06	1.61679e+07	7.12369e+06	9.10532e+06	1.87917e+07	1.6848e+07	7.78849e+06	2.1409e+07	8.61471e+06	3.31995e+07	1.09818e+07	5.05575e+06	5.41734e+07	2.23392e+07	7.97264e+06	1.63195e+07	1.43574e+07	1.66574e+07	3.75445e+07	1.64241e+07	3.52159e+06	5.13909e+06	8.63222e+06	2.99935e+07	8.39143e+06	1.10603e+07	2.33997e+06	4.54188e+06	3.60118e+06	8.40231e+06	3.65889e+06	1.33604e+07	3.03657e+06	1.11087e+07	4.13542e+06	5.0139e+06	3.61286e+06	3.36038e+06	2.9696e+06	8.07106e+06	1.13575e+07	1.70319e+06	1.40397e+06	2.31816e+06	1.40168e+06	0	1.03279e+07	1.33914e+06	7.88636e+06	3.43478e+06	5.76596e+06	2.65773e+06	3.26545e+06	0	8.43754e+06	4.88025e+06	8.35541e+06	4.95745e+06	1.64686e+06	1.49069e+07	4.01242e+06	2.08827e+06	0	5.95002e+06	1.38824e+07	2.39493e+07	1.00632e+07	2.47899e+06	3.41694e+06	6.60151e+06	4.14212e+06	3.82416e+06	3.7571e+06	1.78885e+06	1.04499e+07	7.73208e+06	1.1802e+07	3.18234e+07	0	1.9364e+07	1.56243e+07	4.48049e+06	6.0019e+06	0	2.94765e+06	1.78121e+06	2.09742e+06	1.22196e+06	2.15549e+06	3.12668e+06	1.26479e+07	3.16126e+06	6.84866e+06	2.78573e+06	2.54276e+06	4.91037e+06	0	0	0	1.32314e+06	1.80693e+06	0	0	2.94897e+06
P26373	60S ribosomal protein L13	RPL13	RPL13	NKSTESLQANVQR	S106	1xPhospho [S3]	6.72412e+06	0	3.84137e+06	0	0	8.1369e+06	9.68416e+06	3.31168e+06	6.07464e+06	4.24031e+06	2.24718e+06	0	0	0	2.41562e+06	1.88253e+06	0	4.04644e+06	5.5453e+06	3.85349e+06	2.18244e+06	7.27438e+06	4.55095e+06	5.8762e+06	2.11992e+06	4.04114e+06	3.76834e+06	1.35978e+07	3.92272e+06	1.41104e+07	1.99162e+07	0	0	1.17442e+07	0	2.63464e+06	5.83355e+06	9.16985e+06	7.02668e+06	2.38665e+06	0	0	1.65436e+06	0	1.36529e+06	0	0	0	0	0	0	1.54801e+06	0	0	0	0	2.13658e+06	0	0	0	0	0	0	0	4.16914e+06	0	0	0	0	0	0	0	1.07309e+06	0	951682	0	7.30442e+06	4.44596e+06	0	0	0	2.21009e+06	0	0	0	1.07239e+06	0	2.17064e+06	0	0	2.3068e+06	0	0	4.27993e+06	0	0	0	3.30195e+06	0	7.8561e+06	0	0	0	0	0	0	0	2.10794e+06	3.04919e+06	0	2.68442e+06	0	0	1.43391e+06	4.95343e+06	0	0	1.51603e+06	0	0	0	0
P26373	60S ribosomal protein L13	RPL13	RPL13	STESLQANVQR	T107	1xPhospho [T2]	0	0	0	0	0	0	0	0	0	0	0	0	0	0	0	1.39741e+06	0	0	0	0	0	0	0	0	0	0	0	0	0	0	2.37184e+06	0	0	0	0	2.25217e+06	0	0	0	0	0	0	0	0	1.48511e+06	0	0	0	0	0	0	0	923012	0	0	0	0	0	0	0	0	0	0	0	0	0	0	0	0	0	0	0	0	0	0	0	0	0	0	0	0	0	0	0	0	0	0	0	0	0	0	0	0	0	0	0	0	0	0	0	0	0	0	0	0	0	0	0	0	0	0	0	0	1.40296e+06	0	0	0	0	0	0	0	0
P26373	60S ribosomal protein L13	RPL13	RPL13	GFSLEELR	S77	1xPhospho [S3]	0	0	2.42303e+06	0	0	0	338328	775561	0	0	459918	0	0	0	788345	0	0	0	0	0	0	0	0	0	0	0	0	0	0	0	0	0	0	0	0	642387	909173	0	0	0	0	0	0	0	867203	0	1.19489e+06	0	0	0	0	0	0	0	0	0	0	0	0	0	0	0	909435	0	0	0	0	0	0	2.43434e+06	0	0	1.01521e+06	0	1.16941e+06	0	0	0	0	0	0	0	0	0	0	0	448506	0	0	0	0	0	0	0	0	0	0	0	0	0	0	0	0	0	0	0	0	0	0	0	2.55882e+06	0	572045	0	0	0	0	0	0	0	0	0
P30050	60S ribosomal protein L12	RPL12	hCG_21173;cICK0721Q.2;RPL12	IGPLGLSPK	S38	1xPhospho [S7]	0	0	0	0	0	471774	0	884318	0	0	1.05163e+06	0	0	0	0	0	0	0	0	1.02427e+06	849693	0	0	2.42408e+06	0	1.10671e+06	1.58857e+06	3.39045e+07	2.50393e+06	0	3.25074e+06	0	0	0	4.40692e+06	3.19316e+06	2.74628e+06	2.32319e+06	910264	0	1.63816e+06	0	1.24993e+06	0	0	0	0	0	0	1.97743e+06	0	0	0	0	0	0	0	758219	0	0	0	0	0	0	0	0	0	0	1.85207e+06	1.35892e+06	399220	0	0	832208	846115	0	0	1.62052e+06	0	0	0	0	0	0	0	0	0	508249	0	0	0	0	0	0	0	0	0	0	1.64652e+06	0	0	0	0	0	0	0	0	0	0	0	486012	0	0	0	0	0	0	0	0	0	0	0
Q9UNE2	Rab effector Noc2	RPH3AL	RPH3AL	APAADAAPAGPSSCLG	S312	1xCarbamidomethyl [C14]; 1xPhospho [S13]	0	0	0	0	0	0	0	0	0	0	0	0	0	0	0	0	0	0	0	0	0	0	0	0	0	0	0	0	0	0	0	0	0	0	0	0	0	0	0	0	0	0	405388	0	0	0	2.51298e+06	0	0	0	0	0	485884	0	330801	0	0	0	0	0	0	0	0	0	0	0	0	2.34595e+06	0	659405	0	2.75677e+06	0	0	0	0	0	0	0	0	0	0	0	0	0	0	576608	0	0	0	0	0	0	0	0	0	0	0	0	0	0	0	0	0	0	0	0	0	0	0	0	0	0	0	0	0	0	0	0	0	0	0
Q9UNE2	Rab effector Noc2	RPH3AL	RPH3AL	YILPLKTPGR	T168	1xPhospho [T7]	0	0	0	0	0	0	0	0	0	0	0	0	0	0	0	0	0	0	0	0	0	0	0	0	0	0	0	0	0	0	0	0	0	0	0	0	0	0	0	0	0	0	0	0	0	0	0	0	0	0	0	0	0	0	0	0	0	0	0	0	0	0	0	0	1.13254e+06	0	0	0	0	0	734533	0	0	0	0	1.57666e+06	2.43491e+06	0	0	0	0	0	0	0	0	0	0	0	0	0	0	0	0	0	0	0	0	0	0	0	0	0	0	0	0	0	0	0	0	0	0	0	0	0	0	0	0	0	0	0	0	0
A0A2R8Y414	X-linked retinitis pigmentosa GTPase regulator	RPGR	RPGR	SLKLSPVQK	S518	1xPhospho [S5]	4.64483e+06	2.98184e+06	4.96075e+06	4.6034e+06	4.52835e+06	5.3521e+06	6.90775e+06	4.18443e+06	5.86569e+06	9.0397e+06	6.3821e+06	8.96659e+06	6.71759e+06	8.41048e+06	1.00408e+07	5.39477e+06	9.35609e+06	7.48572e+06	1.01526e+07	5.45288e+06	4.72857e+06	6.1427e+06	3.15401e+06	2.92809e+06	1.17457e+07	3.22351e+06	9.03058e+06	1.69395e+07	6.99694e+06	4.57699e+06	3.81506e+06	3.87839e+06	1.11254e+07	7.46465e+06	5.78313e+06	6.97425e+06	6.81005e+06	5.95635e+06	6.5949e+06	3.73541e+06	2.94121e+06	0	2.9051e+06	0	2.44057e+06	2.37141e+06	3.51995e+06	4.1776e+06	8.6471e+06	4.11238e+06	3.49364e+06	4.6629e+06	4.92061e+06	3.9125e+06	9.64918e+06	4.85346e+06	3.43305e+06	3.274e+06	4.05781e+06	9.17413e+06	8.05027e+06	0	6.59321e+06	0	5.80976e+06	1.83628e+07	4.57703e+06	1.20996e+06	5.23266e+06	3.31539e+06	3.21766e+06	2.65879e+06	3.64915e+06	3.52862e+06	3.93003e+06	4.8567e+06	7.84407e+06	3.4799e+06	5.09642e+06	3.94265e+06	6.95246e+06	3.62449e+06	4.14542e+06	5.4855e+06	5.7024e+06	760197	2.71495e+06	3.15481e+06	4.31947e+06	3.79197e+06	2.74662e+06	6.07558e+06	3.75735e+06	4.13041e+06	0	3.70389e+06	0	4.80511e+06	4.87229e+06	7.0012e+06	0	0	4.20829e+06	8.82399e+06	8.58664e+06	9.78557e+06	9.90971e+06	8.21546e+06	1.49081e+07	8.4139e+06	8.20502e+06	9.49111e+06	9.38835e+06	7.44117e+06	0	1.50467e+07	9.09538e+06	7.39965e+06	8.53517e+06	9.40385e+06	9.89786e+06	3.42096e+06
A0A2R8Y414	X-linked retinitis pigmentosa GTPase regulator	RPGR	RPGR	ERSPDSFSMR	S418	1xPhospho [S3]	4.22444e+06	5.06966e+06	4.11499e+06	989788	2.28812e+06	2.54436e+06	2.01041e+06	3.29221e+06	2.56129e+06	5.13504e+06	5.19312e+06	3.40411e+06	2.17492e+06	1.88862e+06	5.64121e+06	3.9265e+06	4.44089e+06	2.16222e+06	4.47636e+06	3.76435e+06	1.58599e+06	2.40829e+06	0	0	4.44549e+06	0	4.11902e+06	7.3603e+06	3.23088e+06	1.93643e+06	5.74369e+06	3.82636e+06	0	3.97176e+06	1.64996e+06	0	2.67435e+06	3.89583e+06	3.334e+06	0	3.36681e+06	8.95174e+06	4.66922e+06	0	1.14347e+06	2.8401e+06	3.64165e+06	2.74514e+06	1.26789e+07	4.96499e+06	4.68199e+06	3.01158e+06	5.17192e+06	3.25514e+06	3.70039e+06	5.23216e+06	1.13656e+06	2.36749e+06	2.81783e+06	2.92941e+06	3.74297e+06	1.013e+07	2.5007e+06	0	4.16494e+06	4.58865e+06	7.77909e+06	6.38486e+06	4.42433e+06	4.79168e+06	3.28531e+06	2.47904e+06	3.39539e+06	2.7594e+06	2.12656e+06	5.83631e+06	3.81241e+06	7.84992e+06	0	2.0549e+06	5.95872e+06	2.12843e+06	0	0	0	3.68598e+06	4.14351e+06	5.09501e+06	3.91185e+06	2.51793e+06	4.2421e+06	6.15017e+06	0	0	0	2.66097e+06	3.45218e+06	2.91974e+06	3.28399e+06	0	0	0	8.84054e+06	7.49288e+06	2.95613e+06	4.13063e+06	2.1465e+06	6.7529e+06	0	0	5.54174e+06	3.52509e+06	7.8561e+06	4.00037e+06	0	8.00206e+06	4.06337e+06	3.96747e+06	3.33823e+06	5.16422e+06	0	0
A0A2R8Y414	X-linked retinitis pigmentosa GTPase regulator	RPGR	RPGR	ERERSPDSFSMR	S418	1xPhospho [S5]	0	0	0	0	566421	0	0	954385	0	2.59776e+06	1.69149e+06	0	0	0	788410	0	0	0	0	0	0	0	1.03276e+06	0	3.04297e+06	0	1.75858e+06	3.10328e+06	1.50994e+06	0	0	0	0	0	0	0	0	0	0	0	1.2491e+06	3.59568e+06	2.00534e+06	0	0	0	0	2.00445e+06	4.44956e+06	0	3.52666e+06	0	1.43547e+06	1.28017e+06	1.46583e+06	2.77435e+06	0	0	610840	0	1.33015e+06	4.77697e+06	1.57724e+06	0	1.74332e+06	0	4.8077e+06	0	1.68497e+06	745373	1.31667e+06	0	3.05643e+06	861988	1.69161e+06	0	1.88863e+06	2.79972e+06	0	2.07355e+06	0	0	0	0	0	1.23801e+06	1.31708e+06	1.16298e+06	0	0	0	3.61081e+06	0	0	0	0	0	0	0	0	0	0	0	0	1.65462e+06	1.40549e+06	0	0	0	0	0	1.64015e+06	0	0	1.67958e+06	4.14449e+06	0	3.74644e+06	3.47571e+06	3.48313e+06	0	0
A0A2R8Y414	X-linked retinitis pigmentosa GTPase regulator	RPGR	RPGR	ERERSPDSFSMR	S418	1xPhospho [S5]; 1xOxidation [M11]	0	0	2.03082e+06	0	0	0	0	0	0	0	1.69056e+06	0	0	0	0	0	0	0	0	0	0	0	0	0	2.82415e+06	0	1.21042e+06	1.73148e+06	2.85853e+06	0	0	1.90111e+06	0	0	830310	1.16509e+06	0	0	0	0	0	0	0	0	0	0	0	0	3.15233e+06	0	0	0	2.1089e+06	0	5.53841e+06	1.02462e+07	4.82107e+06	3.13388e+06	4.1729e+06	5.15448e+06	8.17095e+06	7.91325e+06	3.40774e+06	0	0	3.49408e+06	3.37165e+06	0	5.66782e+06	3.47593e+06	0	0	3.08379e+06	3.36012e+06	0	0	5.26402e+06	2.28043e+06	7.66674e+06	0	0	0	8.90699e+06	8.70499e+06	0	0	1.68493e+06	1.16409e+06	0	0	0	3.08941e+06	0	0	0	0	0	0	0	0	0	0	2.97697e+06	2.04734e+06	0	0	0	0	0	1.32962e+06	0	0	0	2.39303e+06	7.01443e+06	0	0	0	0	7.59302e+06	0	0
A0A2R8Y414	X-linked retinitis pigmentosa GTPase regulator	RPGR	RPGR	ERSPDSFSMR	S418	1xPhospho [S3]; 1xOxidation [M9]	0	1.50771e+06	3.32493e+06	2.09924e+06	2.34469e+06	0	1.19874e+06	5.00692e+06	1.59835e+06	5.26242e+06	3.99249e+06	6.1593e+06	2.57762e+06	4.01778e+06	1.33256e+06	3.84159e+06	4.86081e+06	2.47154e+06	4.59309e+06	0	1.16947e+06	1.27796e+06	1.74077e+06	0	4.20008e+06	0	3.55136e+06	3.03213e+06	2.2454e+06	2.18489e+06	2.79164e+06	1.14917e+06	0	0	5.97878e+06	0	1.43816e+06	0	2.49952e+06	0	3.01001e+06	1.30464e+07	2.31184e+06	0	0	2.98234e+06	5.44362e+06	0	1.54604e+07	3.77339e+06	9.01579e+06	2.70347e+06	8.12231e+06	6.43473e+06	9.11439e+06	1.69745e+07	8.84461e+06	6.25708e+06	6.58556e+06	9.30349e+06	1.0061e+07	2.68968e+07	9.35634e+06	0	6.27263e+06	7.62803e+06	5.79141e+06	9.94109e+06	6.93997e+06	4.5142e+06	5.52658e+06	3.02122e+06	7.79478e+06	6.7627e+06	5.38161e+06	7.24929e+06	1.00867e+07	5.81515e+06	1.63917e+07	1.11218e+07	0	4.48086e+06	2.18225e+07	7.79425e+06	0	3.97917e+06	3.72051e+06	3.25058e+06	0	2.06695e+06	4.1694e+06	7.67186e+06	0	0	3.85715e+06	0	0	3.10903e+06	4.10701e+06	0	0	0	2.9592e+06	3.29115e+06	0	2.45927e+06	8.67072e+06	7.98761e+06	4.392e+06	0	4.0015e+06	6.43039e+06	7.64937e+06	6.92258e+06	1.27599e+07	6.78077e+06	1.26782e+07	8.98852e+06	5.35019e+06	1.16049e+07	8.28727e+06	0
Q9H6T3	RNA polymerase II-associated protein 3	RPAP3	RPAP3	IEEVSDTSSLQPQASLKQDVCQSYSEK	S513	1xCarbamidomethyl [C21]; 1xPhospho [S15]	0	0	0	0	0	0	0	0	0	0	0	0	0	0	0	0	0	2.07157e+06	0	0	0	0	0	0	983584	0	0	1.99719e+06	1.28704e+06	0	0	0	0	0	0	1.59764e+06	0	0	0	0	0	0	0	0	0	0	0	0	0	0	0	0	0	0	0	0	1.58318e+06	854621	0	0	0	0	0	0	0	0	0	0	0	0	0	0	3.67542e+06	0	0	0	0	3.40426e+06	0	0	0	0	0	0	0	0	0	1.76389e+06	0	0	0	0	0	0	0	238041	0	0	0	0	0	0	0	0	0	0	0	0	0	394658	0	0	0	0	0	0	0	0	0	0	0	0
Q9H6T3	RNA polymerase II-associated protein 3	RPAP3	RPAP3	NSSQDDLFPTSDTPR	T491	1xPhospho [T13]	0	0	0	0	0	0	0	0	0	0	0	0	0	0	0	0	1.57082e+07	0	0	0	0	0	0	0	0	0	0	0	1.14045e+07	0	0	0	0	7.03154e+06	3.74652e+06	0	0	0	0	1.55041e+07	0	1.26634e+07	0	0	5.76372e+06	1.66326e+07	0	0	1.9597e+07	8.689e+06	0	0	0	0	8.68346e+06	0	2.86198e+06	0	0	0	9.52979e+06	0	1.4731e+07	0	4.38943e+06	4.15589e+06	2.23542e+07	0	1.56282e+07	0	6.12927e+06	0	7.68748e+06	1.14219e+07	8.15731e+06	0	9.39582e+06	4.91091e+06	0	1.36224e+07	0	5.26167e+06	0	592569	4.47934e+06	0	0	0	1.18571e+07	0	0	5.30461e+06	0	0	287951	0	0	0	0	0	0	0	0	1.16679e+07	9.01818e+06	9.06126e+06	0	0	0	0	6.19303e+06	1.0981e+07	4.93274e+06	0	0	0	0	1.0107e+07	0	0	0	0
Q9H6T3	RNA polymerase II-associated protein 3	RPAP3	RPAP3	ILDELDKDDSTHESLSQESESEEDGIHVDSQK	S116	3xPhospho [S16; S19; S21]	0	0	0	0	0	0	0	0	0	236815	554308	0	0	0	0	0	0	0	0	0	0	0	2.91425e+06	0	1.42812e+06	0	1.2655e+06	1.39353e+06	0	0	0	0	0	0	2.33955e+06	0	0	0	0	0	0	0	0	0	0	1.18296e+06	0	0	0	0	0	0	0	0	0	0	5.05058e+06	0	2.48604e+06	0	1.64603e+06	0	2.01738e+06	0	0	0	0	0	0	0	783638	0	0	0	0	0	1.53817e+06	0	0	0	2.59505e+06	0	1.29011e+06	0	0	0	0	665920	2.124e+06	0	0	0	0	0	0	0	0	0	0	0	0	0	1.05822e+06	0	1.70549e+06	0	0	1.9961e+06	0	0	1.54734e+06	0	1.00783e+06	0	4.44185e+06	0	0	0	0	0	0	1.29246e+06
Q9H6T3	RNA polymerase II-associated protein 3	RPAP3	RPAP3	ILDELDKDDSTHESLSQESESEEDGIHVDSQK	S119	3xPhospho [S16; S19; S21]	0	0	0	0	0	0	0	0	0	236815	554308	0	0	0	0	0	0	0	0	0	0	0	2.91425e+06	0	1.42812e+06	0	1.2655e+06	1.39353e+06	0	0	0	0	0	0	2.33955e+06	0	0	0	0	0	0	0	0	0	0	1.18296e+06	0	0	0	0	0	0	0	0	0	0	5.05058e+06	0	2.48604e+06	0	1.64603e+06	0	2.01738e+06	0	0	0	0	0	0	0	783638	0	0	0	0	0	1.53817e+06	0	0	0	2.59505e+06	0	1.29011e+06	0	0	0	0	665920	2.124e+06	0	0	0	0	0	0	0	0	0	0	0	0	0	1.05822e+06	0	1.70549e+06	0	0	1.9961e+06	0	0	1.54734e+06	0	1.00783e+06	0	4.44185e+06	0	0	0	0	0	0	1.29246e+06
Q9H6T3	RNA polymerase II-associated protein 3	RPAP3	RPAP3	ILDELDKDDSTHESLSQESESEEDGIHVDSQK	S121	3xPhospho [S16; S19; S21]	0	0	0	0	0	0	0	0	0	236815	554308	0	0	0	0	0	0	0	0	0	0	0	2.91425e+06	0	1.42812e+06	0	1.2655e+06	1.39353e+06	0	0	0	0	0	0	2.33955e+06	0	0	0	0	0	0	0	0	0	0	1.18296e+06	0	0	0	0	0	0	0	0	0	0	5.05058e+06	0	2.48604e+06	0	1.64603e+06	0	2.01738e+06	0	0	0	0	0	0	0	783638	0	0	0	0	0	1.53817e+06	0	0	0	2.59505e+06	0	1.29011e+06	0	0	0	0	665920	2.124e+06	0	0	0	0	0	0	0	0	0	0	0	0	0	1.05822e+06	0	1.70549e+06	0	0	1.9961e+06	0	0	1.54734e+06	0	1.00783e+06	0	4.44185e+06	0	0	0	0	0	0	1.29246e+06
Q8IXW5	Putative RNA polymerase II subunit B1 CTD phosphatase RPAP2	RPAP2	RPAP2	SVSSSVQVCPEVGK	S352	1xCarbamidomethyl [C9]; 1xPhospho [S3]	1.28199e+06	969567	2.5364e+06	0	2.27424e+06	0	1.59996e+06	2.62251e+06	0	0	1.32414e+06	0	1.65097e+06	0	1.56069e+06	3.29451e+06	3.15778e+06	2.50189e+06	3.08919e+06	1.68564e+06	2.33554e+06	0	2.86186e+06	1.80038e+06	1.85815e+06	0	1.85289e+06	2.41806e+06	2.11176e+06	5.19324e+06	0	2.0154e+06	0	0	2.34795e+06	1.43085e+06	950149	1.28559e+06	1.95934e+06	0	1.68903e+06	0	1.33144e+06	0	1.88314e+06	0	734490	0	0	0	0	0	0	0	0	0	0	0	1.45157e+06	595091	469314	0	415852	0	0	0	0	0	0	1.62378e+06	2.30018e+06	2.37036e+06	1.10696e+06	0	875920	0	0	3.74539e+06	0	0	0	0	0	0	0	0	875796	1.29005e+06	0	0	0	0	0	0	0	0	0	0	0	0	0	0	1.94039e+06	1.4334e+06	1.4684e+06	2.26771e+06	1.16639e+06	1.4497e+06	0	2.28079e+06	924001	1.727e+06	1.74855e+06	1.92448e+06	0	0	0	2.78713e+06	0	0	0	1.3675e+06
P27694	Replication protein A 70 kDa DNA-binding subunit	RPA1	RPA1	VSDFGGR	S384	1xPhospho [S2]	0	0	0	0	0	0	0	0	0	0	0	0	0	0	0	0	0	0	0	740594	0	540398	0	0	0	0	0	3.77005e+06	0	0	0	725199	0	0	714958	0	0	0	0	0	0	0	0	0	0	0	0	0	0	0	0	0	0	0	0	0	0	0	0	0	0	0	0	0	0	0	0	0	0	0	0	0	0	0	0	0	0	0	0	0	0	0	0	0	0	0	0	0	0	0	0	0	0	0	0	0	0	0	0	0	0	0	0	0	0	0	0	0	0	0	0	0	0	0	0	0	0	0	0	0	0	0
A0A1B0GUH0	Oxygen-regulated protein 1	RP1	RP1	HFQSSETLLSEDEWK	S881	1xPhospho [S4]	276226	1.11852e+06	1.12144e+06	1.86406e+06	1.99734e+06	2.28371e+06	1.07798e+06	1.99719e+06	0	172919	1.27301e+06	0	0	0	1.18148e+06	68859.3	409106	4.5245e+06	0	2.63259e+06	874396	0	1.34865e+06	0	5.77993e+06	2.60017e+06	3.61462e+06	0	997820	399747	992880	3.48135e+06	0	946686	2.29233e+06	965577	0	2.22293e+06	0	0	0	7.96527e+06	0	0	0	0	1.58319e+06	0	2.1463e+06	0	0	2.57178e+06	1.85783e+06	0	829798	2.9615e+06	0	0	0	1.5931e+06	2.89046e+06	0	4.66293e+06	0	0	0	1.59587e+06	0	0	2.85802e+06	0	0	1.08468e+06	1.35526e+06	0	0	1.70674e+06	2.15476e+06	0	0	0	0	0	0	0	0	1.33424e+06	717492	0	1.53729e+06	0	1.41166e+06	0	0	0	0	0	0	0	0	0	0	1.12269e+06	0	563252	0	2.98052e+06	265119	0	229480	2.2963e+06	3.41357e+06	0	0	369822	0	0	1.43377e+06	0	0	0	0
A0A1B0GUH0	Oxygen-regulated protein 1	RP1	RP1	HLSLTHPVVAK	S28	1xPhospho [S3]	0	0	0	0	0	0	0	0	0	0	0	0	0	0	0	0	4.84254e+06	728444	0	0	0	0	0	0	0	0	934136	0	659824	0	0	0	0	0	0	0	0	0	0	0	0	3.0153e+06	0	0	0	0	0	0	640159	0	0	1.31712e+06	0	0	0	1.01547e+06	0	0	0	0	2.20194e+06	0	3.19416e+06	0	0	1.14973e+06	1.10483e+06	0	0	1.17662e+06	0	0	0	0	0	0	0	0	0	0	0	0	0	0	0	0	0	0	0	0	0	0	0	0	0	0	0	0	0	0	0	0	0	0	0	0	0	0	0	0	0	0	0	0	0	0	0	0	0	0	0	0
A0A0A0MTJ5	Inactive tyrosine-protein kinase transmembrane receptor ROR1	ROR1	ROR1	SPHSDVGCSSDEDGTVK	S521	1xCarbamidomethyl [C8]; 1xPhospho [S9]	0	0	0	0	0	0	0	0	0	0	0	0	0	0	0	0	0	0	0	0	0	0	0	0	0	0	0	0	0	0	0	0	0	0	0	0	0	0	0	0	0	0	0	0	2.66911e+06	0	0	0	0	0	0	0	0	0	0	0	0	0	0	0	0	0	0	0	0	0	0	0	0	0	0	0	0	0	0	0	0	0	0	0	0	0	0	0	0	0	0	0	0	0	0	0	0	0	0	0	0	0	0	0	0	0	0	0	0	0	0	0	0	0	0	0	0	0	0	0	0	0	0	0	0	0
A0A2P9DU05	Rho-associated protein kinase	ROCK2	ROCK1;ROCK2	IYESIEEAK	Y722	1xPhospho [Y2]	8.83127e+06	3.91112e+06	5.30815e+06	3.57322e+06	4.97135e+06	5.23085e+06	4.76609e+06	3.43056e+06	1.00951e+07	1.00467e+07	5.43724e+06	7.60427e+06	0	1.25306e+07	4.27678e+06	5.18434e+06	7.87894e+06	4.06852e+06	8.03296e+06	2.71176e+06	3.69963e+06	2.84052e+06	3.37154e+06	2.6101e+06	3.43687e+06	6.4982e+06	4.74413e+06	1.98015e+06	3.34597e+06	8.32259e+06	2.08282e+07	2.27351e+06	0	0	3.23437e+06	7.6648e+06	2.47731e+06	7.68829e+06	2.81906e+06	0	0	0	0	0	5.2911e+06	0	1.13924e+07	0	0	0	8.45736e+06	2.35307e+06	2.5432e+06	0	4.74038e+06	0	1.13217e+07	3.76874e+06	4.86458e+06	6.40642e+06	0	6.09064e+06	5.80018e+06	0	0	3.50251e+06	3.75888e+06	0	0	1.7653e+06	1.18995e+06	0	1.57058e+06	6.93013e+06	6.91998e+06	7.63116e+06	5.39807e+06	3.22694e+06	9.91645e+06	6.06045e+06	0	0	8.64739e+06	0	0	2.11673e+06	1.8991e+06	0	0	0	4.28273e+06	3.34702e+06	0	0	0	0	0	0	3.73927e+06	0	0	0	7.98954e+06	1.06776e+07	5.1905e+06	1.11555e+07	1.64541e+07	1.2667e+07	1.26377e+07	6.7808e+06	4.66648e+06	9.5572e+06	1.18608e+07	5.02999e+06	2.19108e+07	6.92063e+06	1.65574e+07	1.32618e+07	2.21936e+07	1.52237e+07	1.06481e+07	6.38654e+06
A0A2P9DU05	Rho-associated protein kinase	ROCK2	ROCK1;ROCK2	SDSAFFWEER	S134	1xPhospho [S3]	0	0	0	0	0	0	0	0	0	0	0	0	0	0	0	0	0	0	0	0	0	0	0	0	0	0	0	0	0	0	0	0	0	0	0	0	0	0	0	0	0	0	0	0	0	0	460316	0	0	0	0	0	378603	0	0	0	0	0	0	0	0	0	505672	0	0	0	0	0	308396	0	0	0	0	0	0	0	0	0	0	0	0	0	0	0	0	0	687672	365067	0	0	0	0	0	0	0	0	0	0	0	0	0	0	0	0	0	0	0	0	0	0	0	0	0	0	0	0	0	0	0	0	0	0
A0A2P9DU05	Rho-associated protein kinase	ROCK2	ROCK1;ROCK2	EKLTQQMIK	T1078	1xPhospho [T4]	0	0	0	0	0	1.97714e+06	0	1.31638e+06	2.03301e+06	0	0	0	0	0	0	0	0	0	0	0	0	0	0	0	0	0	0	0	0	0	0	0	0	0	0	0	0	0	0	0	0	0	2.98518e+06	4.17207e+06	5.52683e+06	0	0	0	0	0	0	0	0	0	0	1.73263e+06	0	0	0	0	0	0	0	0	0	0	0	0	0	0	1.16687e+06	0	1.52463e+06	0	1.29831e+06	0	0	0	0	0	0	0	0	0	0	3.20036e+06	2.38278e+06	2.9621e+06	0	0	0	2.38963e+06	0	0	0	0	0	0	0	0	0	0	0	2.71971e+06	1.5793e+06	0	0	3.32102e+06	0	0	0	0	0	0	0	0	0	0	0	0	0	0
D9ZGF8	Rho-associated protein kinase	ROCK1	ROCK1;ROCK2	YLSSANPNDNRTSSNADK	S417	1xPhospho [S13]	0	0	0	0	2.15624e+06	0	0	0	0	0	0	0	0	0	0	0	0	0	0	0	0	0	0	0	0	0	0	0	0	0	0	0	0	0	0	0	0	0	0	0	0	0	0	0	0	0	0	0	0	0	0	0	0	0	0	0	0	0	0	0	0	0	901227	0	0	0	0	0	0	0	0	0	0	0	0	0	0	0	0	0	0	0	0	0	0	0	1.47287e+06	0	0	0	0	1.53399e+06	0	0	0	0	0	0	0	0	0	0	0	0	0	0	0	0	0	0	0	0	0	2.8639e+06	0	0	0	4.32519e+06	0	0	0	0
D9ZGF8	Rho-associated protein kinase	ROCK1	ROCK1;ROCK2	AETEEIPK	T1189	1xPhospho [T3]	0	1.05979e+06	3.28987e+06	0	1.10239e+06	0	0	0	0	0	1.36935e+06	0	4.14748e+06	0	0	0	2.09858e+06	0	0	0	1.73429e+06	0	0	1.82799e+06	0	0	0	0	0	0	963409	0	0	3.27415e+06	1.20202e+06	2.53067e+06	1.9184e+06	0	0	0	1.44329e+06	0	2.73539e+06	4.35579e+06	1.13413e+06	0	862341	0	1.94495e+06	0	0	0	0	0	2.07529e+06	0	1.25445e+06	1.50561e+06	1.19027e+06	0	0	0	0	0	0	0	1.01104e+06	0	1.10357e+06	0	0	0	0	1.138e+06	1.00158e+06	0	0	3.46928e+06	0	0	0	4.71978e+06	0	0	0	1.40329e+06	1.99227e+06	2.88317e+06	0	0	0	1.2647e+06	0	0	0	3.66478e+06	0	0	0	0	2.29618e+06	0	0	0	753187	1.26919e+06	0	1.02431e+06	0	0	744305	0	0	0	0	0	0	0	0	0	0	0
B4DYV8	Roundabout homolog 4	ROBO4	ROBO4	APSPPTTYGYISVPTASEFTDMGR	T682	1xPhospho [T7]	0	0	0	0	0	0	0	0	0	0	0	0	0	307862	0	0	0	0	0	65131.2	0	0	0	0	0	0	0	0	0	0	0	0	0	0	0	0	0	0	0	0	0	0	0	0	0	0	0	0	0	0	0	0	0	0	0	0	0	0	0	0	0	0	0	0	0	0	0	0	0	0	0	0	49414.2	69777.1	0	0	0	0	0	0	0	0	0	0	0	0	0	0	0	0	0	0	0	0	0	0	0	0	0	0	0	0	0	1.47039e+06	0	0	0	0	0	0	0	0	0	0	0	0	837772	0	0	0	0	143794
B4DYV8	Roundabout homolog 4	ROBO4	ROBO4	LSLAPAEAWK	S491	1xPhospho [S2]	0	0	0	0	0	0	884770	567430	0	0	0	0	0	0	0	0	0	0	0	0	0	0	0	0	0	0	0	0	0	0	0	0	0	0	0	0	0	0	0	0	0	0	520142	0	0	0	1.47949e+06	0	2.00925e+06	1.11677e+06	0	2.83017e+06	2.17836e+06	0	2.38807e+06	3.3057e+06	0	564240	1.47572e+06	3.9261e+06	2.67507e+06	0	4.20161e+06	0	967913	3.25152e+06	0	0	1.47839e+06	2.27841e+06	725213	0	0	1.56446e+06	4.62033e+06	3.78207e+06	8.16764e+06	0	0	7.40404e+06	3.30862e+06	0	0	0	0	0	0	0	2.98323e+06	900025	0	0	0	0	0	0	0	0	0	0	0	0	0	0	3.21024e+06	2.69929e+06	515422	0	0	0	0	0	4.27465e+06	0	0	0	0	0	0	0	0	0
B4DYV8	Roundabout homolog 4	ROBO4	ROBO4	YTSEDAILK	S363	1xPhospho [S3]	0	4.40124e+06	1.09715e+06	1.14289e+07	2.89197e+06	3.39795e+06	2.66935e+06	1.55246e+06	8.18722e+06	9.80096e+06	2.44782e+06	7.34579e+06	1.24125e+06	6.80852e+06	4.67634e+06	2.85396e+06	6.69595e+06	4.53121e+06	1.19888e+07	1.37068e+06	2.01291e+06	1.48954e+06	3.69037e+06	1.75964e+06	0	2.31032e+06	1.4563e+06	753542	2.10502e+06	1.72618e+06	3.52609e+06	1.749e+06	0	0	1.88066e+06	681039	1.89334e+06	1.02436e+06	1.88686e+06	1.71811e+06	1.76184e+07	4.17248e+06	2.82542e+06	1.05499e+07	5.53876e+06	7.52198e+06	2.03506e+07	2.01144e+06	3.50304e+06	1.99204e+06	1.56798e+07	2.05916e+06	5.52102e+06	0	8.02771e+06	4.93128e+06	1.74615e+07	1.96655e+07	6.03185e+06	1.6173e+07	8.79603e+06	1.73034e+07	1.82219e+07	1.63603e+07	4.048e+06	7.74756e+06	6.22303e+06	1.39876e+07	5.29383e+06	3.61527e+06	1.46222e+06	0	1.74641e+07	1.53755e+07	1.84033e+07	1.33157e+07	1.31148e+07	2.15419e+06	2.32203e+07	1.09258e+07	2.55496e+06	4.63189e+06	1.42552e+07	1.62895e+07	7.08409e+06	4.69858e+06	6.23341e+06	1.22546e+06	1.88968e+07	8.71778e+06	1.33578e+07	1.97109e+07	9.68341e+06	0	0	0	3.70176e+06	0	0	3.24501e+06	3.49752e+06	1.42775e+07	7.44862e+06	1.10696e+07	1.04715e+07	1.0517e+07	1.25202e+07	1.03016e+07	3.82289e+06	7.35253e+06	1.27003e+07	6.18047e+06	7.83053e+06	3.20089e+06	0	0	0	1.27787e+07	0	2.23536e+07	1.76405e+07	8.6945e+06
B4DYV8	Roundabout homolog 4	ROBO4	ROBO4	SLLSWDSR	S416	1xPhospho [S1]	0	0	0	0	0	0	0	0	933805	0	331861	0	0	0	456907	0	0	0	0	0	0	0	0	0	0	0	0	0	0	0	0	0	0	0	0	0	0	0	0	0	0	0	373298	0	0	0	1.42608e+06	0	0	0	0	0	1.04167e+06	0	1.07711e+06	902063	1.10032e+06	0	807512	1.72019e+06	1.86693e+06	0	1.74623e+06	0	0	1.15592e+06	590314	0	0	572116	0	0	432037	0	942437	0	1.73257e+06	0	0	1.77897e+06	547764	0	0	0	0	0	630755	0	2.26926e+06	1.04672e+06	0	2.10092e+06	0	0	0	0	0	0	0	0	0	0	0	0	1.21502e+06	1.38615e+06	0	0	0	0	1.6648e+06	0	1.22116e+06	0	0	0	0	0	0	2.25098e+06	0	0
B4DYV8	Roundabout homolog 4	ROBO4	ROBO4	LLSSSNELVTR	S560	1xPhospho [S4]	0	0	0	0	0	0	0	523280	0	0	553674	0	0	0	388843	0	0	0	0	912968	0	0	0	0	0	0	0	4.34051e+06	0	0	0	0	0	0	0	0	0	0	0	0	0	0	0	0	767630	0	0	0	1.28502e+06	0	0	0	0	0	0	0	0	0	0	0	0	0	553679	0	0	0	0	0	0	0	718196	0	0	0	0	0	901116	0	0	0	0	0	0	0	0	0	0	0	0	0	0	0	0	0	0	0	0	0	0	0	0	0	0	0	0	0	0	0	0	0	0	0	0	0	0	0	0	0	0	0	0	0
B4DYV8	Roundabout homolog 4	ROBO4	ROBO4	KKQELQHANSSPLLR	S511	1xPhospho [S10]	0	0	0	0	0	1.53561e+06	0	0	0	0	0	0	0	0	0	0	0	0	0	0	0	0	0	0	0	0	0	0	0	0	0	0	0	0	0	0	0	0	0	0	0	0	0	0	0	0	0	0	0	0	0	0	0	0	0	0	0	5.51061e+06	0	0	0	3.61281e+06	0	0	9.28644e+06	0	0	0	0	0	0	0	0	0	0	0	977679	0	0	0	0	0	0	0	0	0	787175	0	0	0	0	1.57092e+06	0	0	0	0	0	0	0	0	0	0	0	0	0	0	0	0	0	0	0	0	0	0	0	0	0	0	0	0	0	0
B4DYV8	Roundabout homolog 4	ROBO4	ROBO4	NSVSPMPR	S671	1xPhospho [S4]; 1xOxidation [M6]	0	0	0	0	0	0	0	0	0	0	0	0	0	0	0	1.00665e+06	0	0	1.87892e+06	0	0	0	0	0	0	0	0	0	0	0	1.41063e+06	0	0	0	0	0	0	0	0	4.6485e+06	0	0	1.7489e+06	0	2.11433e+06	0	1.76895e+06	0	0	0	0	0	0	0	878503	0	1.12493e+07	0	0	0	0	0	0	0	0	0	0	0	0	0	0	0	0	2.26865e+06	0	0	0	2.75027e+06	0	0	0	0	0	0	0	2.12373e+06	580733	1.68624e+06	0	0	0	2.63863e+06	0	0	0	0	0	0	0	0	0	0	0	0	0	0	0	0	0	0	983917	0	0	0	3.91125e+06	0	0	0	0	0	0	0
A0A087WWM5	Roundabout homolog 2	ROBO2	ROBO2	ALDQTPGSSMDNLDSSVTGK	S1116	1xPhospho [S9]	0	0	947016	0	0	0	0	0	0	0	0	0	0	0	1.18212e+06	0	0	1.16959e+06	2.36281e+06	0	767238	0	0	0	1.33208e+06	0	2.03612e+06	0	981016	0	0	0	0	0	0	0	0	0	0	0	0	0	0	0	0	0	882244	0	0	0	0	1.88966e+06	1.02373e+06	0	0	0	0	0	0	0	0	0	0	0	0	0	0	0	1.58747e+06	1.10738e+06	0	0	0	0	0	0	1.36189e+06	0	0	0	0	0	0	0	0	0	1.32614e+06	1.03786e+06	0	0	0	0	0	0	0	0	0	0	0	0	0	0	0	0	0	0	486163	0	0	174239	0	1.54253e+06	0	0	0	0	0	0	0	2.38273e+06	0	0
F8W703	Roundabout homolog 2	ROBO2	ROBO2	TSYNSSSQITQATPYATTQILHSNSIHELAVDLPDPQWK	S1005	1xPhospho [S23]	174244	0	562502	0	0	0	0	0	570252	0	0	0	0	0	200735	210307	0	177112	476096	86513.3	1.02924e+06	152076	0	220826	128514	103037	400972	31111.2	0	0	0	0	216796	910865	58233.3	202613	45892.6	462217	312354	0	0	0	69320.3	0	0	0	0	0	0	0	0	0	0	0	0	0	0	0	298224	0	0	0	0	0	0	0	0	0	0	0	0	0	0	0	82053.9	0	0	160304	288035	0	115124	0	0	0	0	215518	69508.2	0	0	0	0	0	0	0	324346	0	0	0	0	0	0	0	0	1.20509e+06	533361	1.02016e+06	1.47853e+06	0	0	322102	1.15181e+06	174973	484160	0	4.59907e+06	0	0	0	0	0	0	637934
A0A087WWM5	Roundabout homolog 2	ROBO2	ROBO2	ALDQTPGSSMDNLDSSVTGK	S1115	1xPhospho [S8]; 1xOxidation [M10]	0	0	0	0	0	0	0	1.77002e+06	0	0	1.58048e+06	0	0	0	0	1.5491e+06	0	0	0	1.93009e+06	1.21602e+06	0	0	1.20592e+06	0	0	1.91101e+06	992000	1.67252e+06	0	0	0	0	0	0	0	0	0	0	0	0	0	0	0	0	0	0	0	0	0	0	0	0	0	1.65619e+06	0	0	0	0	0	0	0	0	0	0	0	0	0	0	0	0	0	1.24097e+06	0	0	0	0	0	0	0	0	0	0	0	0	0	0	0	0	0	0	0	0	0	0	0	0	0	0	0	0	0	2.71482e+06	0	0	0	0	0	0	0	0	0	0	5.13062e+06	0	0	0	1.75746e+06	0	0	0	0
F8W703	Roundabout homolog 2	ROBO2	ROBO2	LDGTSLTR	S1310	1xPhospho [S5]	0	0	5.37302e+06	0	0	0	0	0	0	0	0	0	0	0	0	1.53284e+06	0	0	0	0	6.28144e+06	0	0	0	0	0	0	887838	0	0	0	0	0	0	1.48118e+06	0	0	0	0	4.92722e+06	1.6974e+07	1.04117e+07	3.8818e+06	8.86624e+06	5.49846e+06	0	1.82796e+06	6.03479e+06	2.24608e+06	2.44613e+06	6.39972e+06	1.86649e+06	4.90832e+06	1.75839e+06	6.62412e+06	5.51326e+06	3.35137e+06	0	0	2.23524e+06	1.60239e+06	6.62719e+06	4.33429e+06	0	0	1.65347e+06	3.80769e+06	2.56482e+06	6.54295e+06	7.49048e+06	2.24216e+06	4.25429e+06	4.5737e+06	5.14116e+06	5.21683e+06	2.2772e+06	1.90547e+06	7.93286e+06	3.51781e+06	2.52003e+06	3.37222e+06	5.82996e+06	3.79032e+06	1.11078e+07	2.72063e+06	6.71907e+06	7.83747e+06	3.52335e+06	5.54967e+06	3.74363e+06	5.29104e+06	0	4.45082e+06	3.53421e+06	5.83605e+06	0	8.6657e+06	4.06075e+06	2.65869e+06	4.0923e+06	0	0	4.66331e+06	2.14861e+06	1.25591e+06	1.40281e+06	0	0	0	4.65144e+06	2.22439e+06	0	1.67131e+06	0	3.863e+06	0	0	1.27823e+06	1.27854e+06	0	0	0
D6RDN1	60 kDa SS-A/Ro ribonucleoprotein (Fragment)	RO60	RO60;TROVE2	QIANSQDGYVWQVTDMNR	S19	1xPhospho [S5]	1.14387e+06	0	1.50788e+06	0	0	172081	0	462979	399172	0	166975	0	112921	0	0	0	131021	0	0	0	146947	642256	105460	117561	148471	120721	0	3.13544e+06	0	0	191115	69060.1	402907	427901	1.35733e+06	269491	412188	363945	543912	0	0	0	170642	0	0	0	787687	0	0	0	0	0	92402.3	0	613314	0	0	0	0	0	0	0	0	0	0	0	84814.6	0	0	0	0	0	148131	0	0	0	0	0	0	0	0	0	0	0	0	302252	45852.9	0	0	0	0	108180	0	0	0	0	0	0	0	0	0	0	399046	158258	0	0	0	793098	0	192485	0	0	0	0	0	0	1.84039e+06	253786	0	0	0	702463
D6RDN1	60 kDa SS-A/Ro ribonucleoprotein (Fragment)	RO60	RO60;TROVE2	QIANSQDGYVWQVTDMNR	Y23	1xPhospho [Y9]; 1xOxidation [M16]	427207	0	2.01369e+06	0	0	3.27011e+06	1.17297e+06	0	0	0	868407	0	0	346145	0	452138	0	0	0	1.01916e+06	3.22e+06	0	0	2.00556e+06	951852	1.10582e+06	0	915564	0	0	0	0	0	0	0	605480	0	0	885283	0	0	0	709552	0	0	0	1.01506e+06	0	689707	0	0	0	0	0	0	1.01175e+06	0	1.09795e+06	0	0	578304	0	0	0	0	0	0	0	760185	0	0	0	0	842618	0	0	0	1.66158e+06	0	853272	1.3633e+06	0	0	0	0	0	0	0	0	0	0	665274	0	0	0	0	0	0	0	0	0	0	0	1.79182e+06	0	0	1.42664e+06	0	0	0	0	0	1.33335e+06	0	0	0	0	0	0	0	0	3.81766e+06
Q96LT9	RNA-binding region-containing protein 3	RNPC3	RNPC3	EQDRVHSPCPTSGSEK	S108	1xCarbamidomethyl [C9]; 1xPhospho [S7]	0	2.84311e+06	0	3.56608e+06	0	0	0	0	0	0	0	0	0	0	0	0	0	0	0	0	0	0	0	0	0	0	0	0	0	0	0	330024	0	0	0	0	0	0	0	0	0	0	4.91349e+06	3.50893e+06	996222	1.83259e+06	0	1.96353e+06	2.17628e+06	4.14642e+06	0	2.03615e+06	0	0	2.26126e+06	883390	0	700594	0	0	0	0	0	0	3.3279e+06	2.29178e+06	2.22374e+06	0	4.26682e+06	0	0	0	0	0	0	0	0	2.55729e+06	0	0	0	0	0	0	0	1.01744e+06	0	0	0	0	0	2.57239e+06	0	0	0	0	0	0	0	0	0	0	0	0	0	0	0	0	0	0	0	0	0	0	0	0	0	0	0	0	0	0
Q05DQ2	mRNA (guanine-N(7)-)-methyltransferase (Fragment)	RNMT	RNMT	EFEDDLVKESSSCGK	S71	1xCarbamidomethyl [C13]; 1xPhospho [S11]	0	0	0	0	0	0	0	0	0	0	882034	0	0	0	0	0	0	0	0	0	0	0	0	0	2.9322e+06	1.95676e+06	0	483003	851616	0	0	0	0	0	0	0	0	0	0	0	0	0	0	0	0	0	0	0	0	0	0	0	0	0	0	0	0	0	0	0	0	0	0	0	0	0	0	0	0	1.04819e+06	0	0	0	0	0	0	0	0	0	0	0	0	0	0	0	0	712781	931354	0	0	0	0	0	0	0	0	0	0	0	0	0	0	0	0	0	0	0	0	0	0	0	0	0	0	0	0	0	0	0	0	0	0
C9J858	E3 ubiquitin-protein ligase RNF8 (Fragment)	RNF8	RNF8	KFSLDELAGPGAEGPSNLK	S100	1xPhospho [S3]	145311	436457	2.59532e+06	0	180489	0	4.80884e+06	1.40745e+06	0	0	0	0	0	0	0	168226	197516	0	249593	0	434402	0	91261.3	0	217481	0	0	3.13339e+06	1.09929e+06	458783	0	90593	0	176803	0	0	0	0	0	0	0	0	417055	0	0	0	0	0	0	1.16854e+07	0	0	0	0	0	0	0	0	0	0	0	0	2.53616e+06	0	0	0	41538.6	0	0	1.27674e+06	0	0	204132	0	0	235373	0	0	0	0	0	0	0	0	0	0	0	0	0	0	0	0	0	0	0	0	0	615850	0	0	0	272701	0	0	697020	0	1.0357e+06	375770	0	245302	0	0	0	0	517270	393203	0	89708.6	0	0	0	0
Q68DV7	E3 ubiquitin-protein ligase RNF43	RNF43	RNF43	TQPQPEPPSPDQQVTR	S593	1xPhospho [S9]	1.97051e+06	0	0	0	2.56083e+06	0	0	0	0	0	0	0	0	0	0	0	0	0	0	0	0	0	0	0	0	1.98141e+06	0	0	0	0	0	0	0	0	0	0	0	1.93245e+06	0	0	0	0	816337	0	0	0	1.38406e+06	0	0	0	0	0	1.2809e+06	0	1.03111e+06	0	0	0	0	0	0	0	1.09365e+06	0	0	1.55653e+06	0	0	0	1.06125e+06	1141762	4.43237e+06	0	0	2.8448e+06	0	0	1.94307e+06	0	0	0	0	0	0	0	1.8674e+06	0	1.32032e+06	0	0	0	0	0	0	0	0	0	0	0	0	0	0	0	0	0	1.78543e+06	0	0	0	0	0	0	0	0	6.65917e+06	0	0	0	2.13689e+06	0	0	0
H7BYJ1	E3 ubiquitin-protein ligase RNF34	RNF34	RNF34	VRASLSDLSSLDDVEGMSVR	S254	1xPhospho [S4]; 1xOxidation [M17]	0	0	0	0	0	0	0	0	0	0	0	0	0	0	408542	0	0	0	0	0	0	0	0	0	0	0	0	535957	0	0	0	0	0	0	0	1.19596e+06	0	0	0	0	0	0	0	0	0	0	0	1.38449e+06	1.57301e+06	4.12982e+06	0	0	0	0	0	0	0	4.56355e+06	0	0	0	0	0	0	3.62714e+06	678809	0	0	829642	0	1.30897e+06	0	0	2.01903e+06	2.18494e+06	0	0	0	0	0	1.55298e+06	0	0	0	0	0	762549	0	0	0	0	0	0	0	0	0	0	0	0	0	0	0	0	0	0	0	0	0	0	0	0	0	0	0	0	0	0	0	0	0	0	0
H7BYJ1	E3 ubiquitin-protein ligase RNF34	RNF34	RNF34	VRASLSDLSSLDDVEGMSVR	S254	1xPhospho [S4]	3.04208e+06	183515	455910	0	0	141883	109570	0	323198	0	200991	0	0	752963	358483	374754	0	135204	605496	113362	126160	248390	0	742649	0	235483	410113	2.05811e+06	79802.5	258046	0	74721.4	0	736846	0	89544.3	268072	371097	198571	0	162384	0	0	1.52538e+06	240120	450181	412133	0	0	547649	595037	0	445837	0	0	0	0	0	0	2.00653e+06	434536	758186	388953	0	676957	259703	0	0	682232	5.25723e+06	2.55433e+06	0	0	1.1809e+06	1.04945e+06	0	0	205443	287510	0	0	1.52933e+06	0	1.43977e+06	0	346965	0	0	0	79606.1	0	89151.1	0	0	244063	0	0	484999	0	0	0	706841	0	937890	292030	304053	1.04741e+07	0	0	255221	0	980697	801961	143103	725051	1.05891e+06	0	229474	1.83465e+06	1.15021e+06	0	134939
H7BYJ1	E3 ubiquitin-protein ligase RNF34	RNF34	RNF34	ASLSDLSSLDDVEGMSVR	S256	1xPhospho [S4]	0	442559	0	0	0	0	0	64385.2	0	0	0	0	0	0	221515	0	106124	0	0	0	0	0	0	122656	0	0	131338	0	0	0	0	0	0	231149	72254.8	112014	46506.5	0	0	0	0	0	0	0	0	0	0	0	86181.3	0	0	0	0	0	0	0	140640	0	0	0	0	0	0	0	0	591183	0	0	0	1.55398e+06	0	0	58169.9	0	0	0	0	0	0	0	0	0	0	0	0	0	0	0	0	0	0	0	0	0	0	0	0	0	0	0	0	0	0	166545	0	0	0	0	0	230349	0	0	0	0	0	0	0	0	0	0	0	0
H7BYJ1	E3 ubiquitin-protein ligase RNF34	RNF34	RNF34	SQTSSFFTR	S169	1xPhospho [S1]	0	0	0	0	0	0	0	972650	0	0	0	0	0	0	0	0	0	0	0	1.15284e+06	0	0	0	0	0	0	655267	1.22829e+06	0	0	0	0	0	0	605291	1.37222e+06	1.27331e+06	0	0	0	0	0	927409	0	0	0	765929	0	0	0	0	0	0	0	0	0	0	618860	0	0	519626	0	607285	0	0	0	0	0	771555	0	0	0	0	0	358342	0	0	1.42063e+06	0	0	0	0	0	0	0	0	0	481873	0	0	0	560316	0	0	0	0	0	0	0	0	0	0	0	0	0	564260	0	0	0	0	0	0	0	0	0	0	0	0	0	0	0	0
H0YKX0	RBR-type E3 ubiquitin transferase (Fragment)	RNF31	RNF31	RLSAPLPSSCGDPEK	S367	1xCarbamidomethyl [C10]; 1xPhospho [S3]	1.18445e+08	5.65593e+07	5.42269e+07	7.1474e+07	1.09005e+08	6.94519e+07	1.54182e+08	1.71072e+08	7.84432e+07	1.09595e+08	1.46144e+08	6.62151e+07	4.43375e+07	1.12935e+08	8.34268e+07	1.11579e+08	8.90638e+07	8.33298e+07	6.68742e+07	1.3678e+08	7.28649e+07	2.07994e+07	1.69513e+08	6.87366e+07	8.30691e+07	6.49056e+07	1.08371e+08	1.85115e+08	6.64347e+07	9.84098e+07	4.66981e+07	6.8823e+07	1.27631e+08	6.32611e+07	1.24362e+08	1.50524e+08	5.25591e+07	8.83295e+07	121898230	2.86361e+08	1.92142e+08	1.26157e+08	1.5287e+08	102583631	1.30115e+08	1.31564e+08	1.01456e+08	1.13625e+08	1.10738e+08	1.63505e+08	1.24774e+08	1.40718e+08	1.23131e+08	1.59478e+08	8.64943e+07	1.61216e+08	1.21726e+08	5.41873e+07	1.11305e+08	8.42865e+07	1.28856e+08	7.58871e+07	1.02083e+08	2.11328e+08	3.11095e+07	4.16354e+07	1.30762e+08	1.46908e+08	8.31437e+07	1.04167e+08	1.51168e+08	9.53275e+07	1.26202e+08	1.19918e+08	1.21914e+08	1.70059e+08	1.07796e+08	1.06846e+08	1.66416e+08	1.08937e+08	2.13225e+08	1.65683e+08	1.4783e+08	340424207	2.10263e+08	6.59264e+07	1.04826e+08	1.10304e+08	2.61876e+08	1.47318e+08	7.92818e+07	1.71295e+08	1.43184e+08	1.61918e+08	1.27098e+08	3.79816e+07	144961901	174527004	219809460	1.8035e+08	9.86601e+07	103976651	7.87678e+07	6.87312e+07	1.12036e+08	9.20737e+07	7.40425e+07	8.42904e+07	7.48105e+07	1.17119e+08	1.09151e+08	9.55947e+07	9.57745e+07	1.02328e+08	6.87308e+07	1.15189e+08	6.07429e+07	1.01357e+08	3.85469e+07	9.3103e+07	2.08884e+08	7.04513e+07
H0YKX0	RBR-type E3 ubiquitin transferase (Fragment)	RNF31	RNF31	RLSAPLPSSCGDPEKQR	S367	1xCarbamidomethyl [C10]; 1xPhospho [S3]	0	0	0	0	0	0	0	0	0	0	0	0	0	0	2.43864e+06	0	0	0	0	985725	0	0	0	0	0	0	0	0	0	0	0	0	0	0	0	0	0	0	9.65185e+06	3.83666e+06	0	0	2.0771e+06	0	1.52519e+06	0	0	0	0	0	0	0	798820	0	0	0	0	0	0	0	0	0	0	9.60475e+07	0	0	0	0	0	659870	0	0	0	0	702795	0	0	0	0	0	0	0	0	0	0	0	984520	0	0	0	0	0	0	0	0	0	0	0	0	0	0	0	0	0	6.68648e+06	0	0	0	0	0	0	0	0	0	0	0	0	0	0	0	0	0
H0YKX0	RBR-type E3 ubiquitin transferase (Fragment)	RNF31	RNF31	TSSPIPAQHAPRPYASSLEK	S338	1xPhospho [S3]	0	0	1.41036e+06	0	0	1.98452e+06	1.64158e+06	1.62335e+06	0	0	1.2248e+06	0	0	0	0	0	0	0	0	2.30248e+06	0	0	0	0	0	0	0	5.10094e+06	5.01033e+06	0	0	0	0	0	1.89771e+06	3.08837e+06	1.25168e+06	1.80584e+06	5.28383e+06	0	0	0	0	0	0	0	0	0	1.56526e+06	0	0	0	0	0	0	0	0	0	0	0	0	0	0	0	0	0	817297	0	0	690659	0	0	0	1.47872e+06	663506	0	0	0	0	0	0	0	0	0	0	1.59607e+06	837465	0	0	0	0	0	0	0	0	0	0	0	0	0	0	0	0	2.34803e+06	3.82116e+06	0	1.70335e+06	0	0	1.29556e+06	0	1.81493e+06	0	1.72133e+06	0	0	0	0	0	0	0	0
H0YKX0	RBR-type E3 ubiquitin transferase (Fragment)	RNF31	RNF31	GRSCEDFQNWK	S685	1xCarbamidomethyl [C4]; 1xPhospho [S3]	0	0	1.51058e+06	0	2.18289e+06	0	0	0	0	0	2.29756e+06	0	3.83477e+06	0	0	0	0	0	0	7.38618e+06	2.00987e+06	0	1.65083e+06	4.24171e+06	0	3.0695e+06	0	1.26502e+06	1.41696e+06	0	0	3.23651e+06	0	0	879857	2.91577e+06	0	0	0	0	5.15687e+06	0	5.0985e+06	6.73392e+06	6.54827e+06	0	775639	0	3.16087e+06	0	0	0	0	2.9988e+06	2.16287e+06	0	0	0	0	0	0	0	633870	0	1.37927e+06	0	1.11521e+06	4.05804e+06	1.87847e+06	0	0	0	0	0	677077	0	0	4.2022e+06	0	0	0	7.07088e+06	0	0	0	2.94774e+06	2.61954e+06	6.14409e+06	0	4.23843e+06	0	3.28667e+06	0	0	0	4.41914e+06	0	0	0	0	2.07093e+06	0	0	0	0	0	0	0	0	2.57308e+06	0	0	0	0	0	0	0	0	0	0	0	0
H0YKX0	RBR-type E3 ubiquitin transferase (Fragment)	RNF31	RNF31	LAQPPSLVVDSR	S284	1xPhospho [S6]	1.8592e+06	0	0	0	1.0323e+06	0	1.73307e+06	1.41556e+06	1.67044e+06	0	1.75908e+06	3.25858e+06	0	0	0	1.27138e+06	1.60612e+06	998799	1.23676e+06	4.21568e+06	3.75986e+06	0	0	1.66239e+06	1.12539e+06	0	3.37581e+06	9.09114e+06	6.65369e+06	1.48891e+06	0	1.60897e+06	0	2.07597e+06	6.99393e+06	1.35564e+07	4.85426e+06	1.91001e+06	2.93604e+06	1.23574e+06	6.19792e+06	0	1.42515e+06	0	3.51451e+06	4.18089e+06	1.679e+06	2.41537e+06	4.23155e+06	5.17714e+06	0	6.72693e+06	1.42415e+06	0	2.53035e+06	3.1145e+06	1.17222e+06	2.25958e+06	2.83049e+06	1.97744e+06	2.65359e+06	0	1.61473e+06	0	0	0	1.9282e+06	0	5.00072e+06	5.49892e+06	5.67885e+06	0	1.2635e+06	3.50784e+06	5.71248e+06	4.0335e+06	3.66925e+06	2.13552e+06	0	1.14732e+07	4.21336e+06	1.86593e+06	0	0	4.35891e+06	0	1.57114e+06	2.06557e+06	2.36441e+06	2.02343e+06	0	2.04317e+06	0	0	0	0	0	0	0	0	4.09227e+06	0	0	1.91911e+06	3.33243e+06	1.87101e+06	990318	0	0	0	1.59252e+06	1.87902e+06	2.0271e+06	0	0	0	0	2.11175e+06	0	5.04071e+06	6.13574e+06	0
Q96BH1	E3 ubiquitin-protein ligase RNF25	RNF25	RNF25	GPGSWQGPPPR	S405	1xPhospho [S4]	3.33564e+06	4.09627e+06	3.05724e+06	2.19364e+06	2.74768e+06	1.49924e+06	4.02799e+06	5.41445e+06	2.76919e+06	4.47097e+06	5.81073e+06	3.98879e+06	5.9448e+06	5.50276e+06	2.79049e+06	9.52148e+06	5.76242e+06	5.95921e+06	7.58705e+06	7.93086e+06	5.02635e+06	1.91127e+06	6.15998e+06	5.17911e+06	5.58841e+06	7.82081e+06	9.24243e+06	1.11271e+07	1.07024e+07	4.22007e+06	3.88058e+06	7.73611e+06	1.01682e+07	6.79488e+06	7.26484e+06	7.91974e+06	1.48397e+07	5.3855e+06	2.54938e+06	0	1.59715e+06	0	1.99358e+06	0	1.05135e+07	1.67287e+06	2.20016e+06	0	1.85004e+06	0	0	2.27371e+06	1.84418e+06	0	735745	822221	1.89921e+06	2.56776e+06	2.33513e+06	626989	0	0	0	0	1.79107e+06	826347	735269	0	0	2.43167e+06	2.26004e+06	1.63954e+06	1.35908e+06	1.63621e+06	1.0811e+06	0	1.68156e+06	5.55574e+06	0	0	1.44335e+06	1.38506e+06	0	0	0	0	1.73765e+06	1.16276e+06	2.81938e+06	4.2221e+06	0	857745	5.28364e+06	2.3176e+06	0	2.84391e+06	4.18511e+06	3.9931e+06	4.00075e+06	3.73909e+06	2.7354e+06	0	1.60562e+06	2.64653e+06	2.47138e+06	2.00822e+06	3.50179e+06	1.79659e+06	0	2.61862e+06	1.92777e+06	3.88835e+06	3.95938e+06	4.10701e+06	3.21394e+06	7.8265e+06	4.52984e+06	7.25521e+06	5.36402e+06	2.01228e+06	3.87173e+06	2.45247e+06
Q96BH1	E3 ubiquitin-protein ligase RNF25	RNF25	RNF25	RESLGLESK	S450	1xPhospho [S3]	0	0	0	0	0	0	0	0	0	0	0	1.9993e+07	0	3.29582e+07	0	0	0	0	0	0	0	0	0	0	0	0	0	0	0	0	0	0	2.26491e+07	2.91595e+07	0	0	0	6.20533e+06	0	0	0	0	0	0	0	1.59512e+07	9.98947e+06	2.60988e+07	1.58313e+07	1.89639e+07	0	0	2.27223e+07	0	0	9.658e+06	1.27808e+07	1.287e+07	9.88172e+06	1.57313e+07	0	0	1.12504e+07	0	0	632600	1.62206e+07	0	0	0	0	0	675414	1.09248e+07	4.13019e+06	0	0	0	0	0	0	0	0	0	0	0	1.22969e+07	838524	1.3249e+07	0	8.1603e+06	0	0	0	0	0	1.61898e+07	0	0	0	0	0	0	0	0	0	0	0	0	0	0	0	2.21801e+06	0	0	2.04204e+07	3.09785e+07	2.57633e+07	2.97924e+07	7.60872e+06	0	0
Q8ND24	RING finger protein 214	RNF214	RNF214	NSPGLGSLVSPHGPHMPPAASIPPPPGLGGVK	S511	1xPhospho [S2]	0	0	819489	0	0	0	65607.8	0	150643	0	76420.2	0	0	0	139403	0	0	0	0	212784	0	0	0	0	0	0	0	0	95915.8	181315	132326	0	0	114662	0	183418	606090	0	0	0	0	0	373304	0	106315	0	42229.9	95534.6	44329.7	0	0	482221	0	220420	0	0	168229	442626	0	0	72285.9	0	489266	0	0	0	65799	0	0	0	0	0	0	0	75420.6	0	0	331267	0	0	0	0	0	0	346472	0	0	1.83707e+06	0	0	0	145354	0	0	0	0	0	0	669776	0	0	0	0	0	0	0	0	0	0	245764	218632	0	0	0	453840	0	0	0	0	0	0	0
Q8ND24	RING finger protein 214	RNF214	RNF214	ASAETPRPQPVDKLEK	T546	1xPhospho [T5]	2.28837e+06	6.67539e+06	5.17837e+06	0	3.7567e+06	3.70172e+06	3.84511e+06	1.33871e+07	0	0	8.20435e+06	1.88488e+06	7.38066e+06	2.22198e+06	7.92244e+06	1.02212e+06	1.63275e+06	3.6338e+06	0	9.46347e+06	4.66085e+06	1.04581e+07	1.42667e+07	4.0646e+07	1.26622e+06	1.46002e+07	8.73681e+06	4.43013e+06	1.07616e+07	0	8.62987e+07	1.0783e+07	0	6.18386e+06	5.05524e+06	1.03245e+07	3.16185e+07	3.26673e+06	3.07576e+06	1.67301e+07	2.20335e+08	9.98541e+07	2.28808e+07	1.18746e+08	6.70025e+06	2.7796e+06	7.4685e+06	5.44826e+06	4.07437e+06	11119525	4.43206e+06	1.45768e+07	2.83362e+06	1.21767e+07	2.66906e+06	1.53045e+06	3.53208e+06	9.88738e+06	1.80375e+07	2.25635e+06	3.07526e+06	7.56926e+06	0	0	1.09132e+07	2.70324e+06	4.95478e+06	0	8.23724e+06	8.54054e+06	7.07692e+06	1.2166e+07	5.68307e+06	5.04411e+06	6.57589e+06	0	4.91063e+06	3.26633e+07	3.28493e+06	2.31943e+06	0	5.08471e+07	0	2.92942e+07	3.07845e+06	2.24251e+07	2.85132e+07	3.14866e+07	5.96332e+06	3.14078e+07	1.46337e+07	5.12385e+06	0	1.06666e+07	3.95441e+07	3.40249e+07	0	3.44215e+07	1.24131e+07	6.2261e+06	7.70739e+06	0	5.90002e+06	0	1.6201e+06	1.06132e+06	0	8.61881e+06	0	0	9.64981e+06	0	0	5.63464e+06	0	0	0	2.07422e+06	0	0	0	1.93879e+06
Q8ND24	RING finger protein 214	RNF214	RNF214	NSPLLSVSSQTITK	S53	2xPhospho [S8; S]	0	0	1.51383e+06	0	0	0	0	779100	0	0	935102	0	0	0	0	0	0	0	0	0	0	0	0	0	0	0	0	727560	0	0	0	0	0	0	0	0	1.07083e+06	0	275154	0	0	0	1.44494e+06	0	0	0	821805	0	0	0	0	2.82139e+06	912560	0	434823	0	0	0	0	579208	0	0	699858	0	388141	0	0	0	0	2.17076e+06	1.83546e+06	0	0	777539	0	1.05123e+06	872024	2.04637e+06	0	1.28514e+06	693267	0	0	0	0	0	533431	980149	1.1425e+06	1.57948e+06	0	0	0	0	0	0	0	0	0	0	0	0	0	0	0	639633	0	0	0	0	0	0	0	0	0	0	0	0	0	0	0	0
Q8ND24	RING finger protein 214	RNF214	RNF214	NCSEEKSPQTSILK	S150	1xCarbamidomethyl [C2]; 2xPhospho [S3; S7]	0	0	0	0	0	0	0	0	0	0	0	0	0	0	0	0	1.19292e+06	0	0	0	0	0	0	0	0	3.23227e+06	0	0	0	0	0	0	0	0	0	0	0	0	0	0	0	0	0	0	0	0	0	0	0	0	0	0	0	0	0	0	0	0	0	0	0	0	0	0	0	0	0	0	0	0	0	0	0	0	0	0	0	5.2989e+06	0	0	0	0	0	0	0	0	0	0	0	0	0	0	0	0	0	0	0	0	0	0	2.78317e+06	0	0	0	0	0	0	0	0	0	0	0	0	0	0	0	0	0	0	0	0	0
Q8ND24	RING finger protein 214	RNF214	RNF214	NCSEEKSPQTSILK	S154	1xCarbamidomethyl [C2]; 2xPhospho [S3; S7]	0	0	0	0	0	0	0	0	0	0	0	0	0	0	0	0	1.19292e+06	0	0	0	0	0	0	0	0	3.23227e+06	0	0	0	0	0	0	0	0	0	0	0	0	0	0	0	0	0	0	0	0	0	0	0	0	0	0	0	0	0	0	0	0	0	0	0	0	0	0	0	0	0	0	0	0	0	0	0	0	0	0	0	5.2989e+06	0	0	0	0	0	0	0	0	0	0	0	0	0	0	0	0	0	0	0	0	0	0	2.78317e+06	0	0	0	0	0	0	0	0	0	0	0	0	0	0	0	0	0	0	0	0	0
E9PN76	RING finger protein 214	RNF214	RNF214	QKNSPLLSTDFK	S47	1xPhospho [S4]	0	0	860050	623842	1.21989e+06	829691	1.40132e+06	791795	1.08724e+06	0	739609	0	2.80865e+06	0	729089	0	0	0	0	0	1.81603e+06	0	0	0	0	1.10072e+06	0	0	1.54862e+06	0	0	0	0	0	0	0	1.87361e+06	0	0	0	0	0	730443	0	0	0	721503	0	464951	0	0	0	0	0	0	0	0	1.12011e+06	0	0	0	0	1.01701e+06	0	0	0	0	0	1.8103e+06	1.1471e+06	0	1.6981e+06	0	1.04343e+06	614151	0	880681	0	0	0	0	0	0	0	0	0	928649	965578	0	0	0	1.00863e+06	0	0	0	0	0	0	0	0	0	0	0	621310	0	1.17974e+06	0	0	0	0	703473	0	843596	0	0	0	0	0	0	0	0	0
Q63HN8	E3 ubiquitin-protein ligase RNF213	RNF213	C17orf27;RNF213	EAAEPLSEPKEDQEAAELLSEPEEESER	S1258	1xPhospho [S20]	2.78338e+07	4.47398e+07	4.99299e+07	2.45752e+07	2.233e+07	8.73979e+06	5.4237e+07	1.03817e+08	1.77612e+07	1.41981e+06	3.40334e+07	1.75851e+07	0	1.4393e+06	1.11878e+07	1.32535e+07	977784	2.02495e+07	4.08487e+06	3.87477e+07	9.29953e+06	8.14291e+06	4.37228e+07	1.77037e+07	3.06276e+07	2.98333e+07	4.40221e+07	3.16925e+07	5.26799e+07	462172	6.27352e+07	1.95952e+07	601201	6.01719e+06	7.15352e+07	4.06763e+07	1.46895e+08	2.9128e+07	2.41073e+07	3.30164e+07	3.25157e+07	5.82388e+06	2.80636e+07	1.31725e+07	3.5233e+06	4.52319e+07	3.0876e+07	3.45756e+07	2.49725e+07	6.402e+07	2.6514e+07	5.82883e+07	3.61082e+07	3.32142e+07	2.16682e+07	4.01563e+07	1.03995e+07	4.14775e+07	6.83208e+07	2.36418e+07	2.39006e+07	2.45798e+06	20327370	7.14408e+06	1.40717e+07	1.32016e+07	3.50481e+07	4.00593e+06	2.27382e+07	2.68785e+07	4.4159e+07	6.78938e+07	6.46559e+07	3.49678e+07	3.03175e+07	5.43554e+07	2.71427e+07	3.54481e+07	1.38337e+07	1.69761e+07	1.32298e+07	3.80952e+06	1.56255e+07	0	1.08114e+07	1.27235e+08	2.90903e+07	2.20843e+07	3.62508e+07	2.90971e+07	3.12322e+07	1.5995e+07	1.0284e+07	1.72839e+07	6.74788e+06	3.53425e+06	1.51855e+07	4.19766e+07	2.92469e+07	1.32944e+07	0	1.19249e+07	3.18755e+07	1.77616e+07	2.77494e+07	2.06417e+07	1.38899e+07	1.63045e+06	550692	681799	3.30291e+07	2.05395e+07	1.13127e+07	2.15262e+07	0	767214	1.2812e+06	1.50787e+07	850238	1.49818e+07	8.36066e+07	1.89262e+07
Q63HN8	E3 ubiquitin-protein ligase RNF213	RNF213	C17orf27;RNF213	EDQEAAELLSEPEEESER	S1258	1xPhospho [S10]	6.14701e+06	9.8493e+06	1.32931e+07	7.97019e+06	4.87902e+06	8.9243e+06	1.24907e+07	2.67208e+07	3.35188e+06	686948	5.55661e+06	0	1.15007e+07	0	4.54701e+06	1.26369e+07	1.01077e+07	1.09037e+07	1.02023e+07	1.00974e+07	1.29061e+06	5.54083e+06	4.86513e+06	6.01758e+06	6.31013e+06	6.10977e+06	9.33254e+06	8.46838e+06	1.11151e+07	5.46881e+06	2.19945e+07	5.09444e+06	1.20703e+06	8.41589e+06	1.35144e+07	7.08992e+06	4.57983e+07	1.82642e+06	0	4.91687e+06	0	5.43587e+06	2.75763e+06	1.62232e+06	2.24549e+06	5.44846e+06	1.64613e+06	2.4112e+06	3.2903e+06	7.54814e+06	0	1.11363e+07	885659	4.55915e+06	1.94645e+06	2.57973e+06	0	1.46192e+07	4.69151e+06	0	1.0977e+06	586249	3.23339e+06	864939	5.26363e+06	1.61949e+06	3.58247e+06	1.18313e+07	3.33172e+06	1.9296e+06	6.8181e+06	1.21473e+07	5.55223e+06	4.2687e+06	4.43314e+06	7.34944e+06	3.3165e+06	6.44295e+06	982650	1.57583e+06	6.27197e+06	0	8.99353e+06	0	4.90582e+06	1.09362e+07	1.39148e+06	2.46498e+06	0	1.52905e+06	1.41909e+06	4.92115e+06	0	0	2.30124e+06	2.33635e+06	4.27007e+06	2.83581e+06	6.6573e+06	4.41751e+06	0	7.78886e+06	6.09737e+06	3.75465e+06	4.94714e+06	1.00946e+07	2.10003e+06	2.50808e+06	510525	677823	9.25416e+06	7.56587e+06	1.65914e+06	4.67443e+06	0	0	639150	4.35066e+06	333906	0	5.63014e+06	4.57509e+06
Q63HN8	E3 ubiquitin-protein ligase RNF213	RNF213	C17orf27;RNF213	THCQEAETKTKDEMAAAEEK	T317	1xCarbamidomethyl [C3]; 1xPhospho [T10]	0	0	0	0	3.26347e+06	0	0	1.94419e+06	3.3613e+06	9.23836e+06	3.30565e+06	0	0	0	0	2.38865e+06	3.15137e+06	1.0342e+06	6.69843e+06	0	785851	0	0	2.19851e+06	2.29516e+06	0	1.05249e+06	0	0	4.17067e+06	2.28763e+06	7.97011e+06	0	0	0	1.48109e+06	0	1.70078e+06	1.57249e+06	0	0	0	3.10117e+06	0	0	0	0	0	916302	2.84776e+06	0	3.42749e+06	1.34032e+06	6.15274e+06	0	1.36732e+06	0	2.35474e+06	0	1.528e+06	0	0	0	0	0	0	0	0	0	2.22948e+06	3346044	4.13753e+06	4.2319e+06	0	1.84759e+06	0	0	3.75004e+06	0	2.40734e+06	0	0	0	0	0	0	0	0	0	0	0	0	0	0	0	0	0	0	0	0	0	0	1.06024e+06	1.89903e+06	1.04433e+06	1.48817e+06	6.5839e+06	4.87746e+06	0	1.35012e+07	0	4.82727e+06	2.7892e+06	0	0	0	0	0	9.18819e+06	0	0	0
Q63HN8	E3 ubiquitin-protein ligase RNF213	RNF213	C17orf27;RNF213	MKQPPATTPPFK	T302	1xPhospho [T7]; 1xOxidation [M1]	0	0	714033	0	0	0	0	0	4.02643e+06	0	0	0	0	0	588867	0	0	0	0	0	0	0	0	0	0	1.17324e+06	0	829290	0	0	0	0	0	0	2.13749e+06	1.80659e+06	0	0	870632	0	0	0	567253	0	0	0	676245	0	0	0	0	0	0	0	0	0	0	772213	0	0	0	0	0	0	0	0	0	0	0	843245	844545	0	0	0	0	0	0	0	0	0	0	0	0	0	0	0	537719	671276	0	0	0	0	0	0	0	0	0	0	0	0	0	0	0	0	0	0	0	0	0	0	0	0	0	0	0	0	0	0	0	0	0	0
Q9H0X6	RING finger protein 208	RNF208	RNF208	KGSSELGFPR	S102	1xPhospho [S3]	123204871	2.26556e+07	3.01873e+06	2.89977e+07	6.50666e+07	5.27891e+07	8.78715e+07	3.44257e+07	2.47071e+08	2.34456e+08	5.23284e+07	2.01639e+08	7.45302e+06	3.92377e+08	1.89976e+08	4.90143e+07	1.65981e+08	1.33577e+08	3.42639e+08	2.2709e+07	4.95661e+07	4.45226e+07	1.59486e+07	6.3475e+06	8.63355e+07	2.23814e+07	6.50526e+07	2.14834e+07	6.80834e+07	9.67395e+07	2.76618e+07	1.9067e+07	2.68817e+08	2.33544e+07	6.3166e+07	1.29253e+07	2.51229e+07	1.78132e+07	1.20757e+07	6.34784e+07	6.06815e+07	1.73119e+07	3.61763e+07	3.5545e+07	9.03035e+07	1.7492e+08	2.23866e+08	3.21082e+07	1.41882e+08	5.83363e+07	1.28768e+08	1.14859e+08	1.84413e+08	1311405237	2.60766e+08	2.26568e+08	3.24947e+08	9.14986e+06	9.68704e+07	3.81126e+08	388583890	1438195770	237309060	1.87746e+08	6.39164e+07	1.44366e+08	1.73443e+08	2.75313e+07	1.56138e+08	1.10796e+08	1130439676	3.38634e+06	7.23202e+07	6.99387e+07	2.324e+08	1.64083e+08	4.68439e+08	1.22948e+07	1.71823e+08	4.52691e+08	1.81039e+08	1.20878e+08	1.81137e+08	8.71241e+07	1.20856e+08	2.35247e+07	4.16305e+07	2.50823e+07	249302516	1.1957e+08	7.95609e+07	5.03423e+08	1389605471	2.55057e+07	1.14354e+07	2.32092e+06	4.07891e+07	7.06219e+07	47343225	1.87288e+08	7.08211e+07	2.80974e+08	1.6051e+08	2.51196e+08	4.30473e+08	5.57051e+08	1.82204e+08	2.84536e+08	2245191026	2.11189e+08	3.50975e+08	3.20488e+08	4.11883e+08	8.16867e+07	2.63054e+08	3.63728e+08	1.96811e+08	3.55195e+08	3.46824e+08	1312361029	2.72967e+08	9.34525e+07
Q5VTR2	E3 ubiquitin-protein ligase BRE1A	RNF20	RNF20	ALVVPEPEPDSDSNQERK	S138	1xPhospho [S13]	0	0	0	0	0	0	1.13158e+06	0	0	0	873368	0	0	0	0	1.61728e+06	0	0	873836	1.26328e+06	0	0	0	0	0	0	896202	2.27115e+06	1.41862e+06	2.49117e+06	2.29298e+06	0	0	0	2.41315e+06	934614	1.94883e+06	1.42253e+06	1.29655e+06	0	0	0	847660	0	1.72176e+06	0	1.74762e+06	1.34849e+06	923621	0	0	0	0	0	1.37644e+06	1.03142e+06	0	0	919183	0	0	0	0	0	3.31295e+06	0	0	0	0	0	0	2.20704e+06	0	1.21075e+06	873157	0	975206	0	0	0	1.07835e+06	0	0	0	0	0	0	0	0	1.03488e+06	1.97935e+06	536329	0	0	0	1.29788e+06	0	0	0	0	0	0	0	0	907689	2.5153e+06	0	0	0	0	897400	0	972264	0	0	0	0	0	0	0	0	0
Q99496	E3 ubiquitin-protein ligase RING2	RNF2	RNF2	TPQEAITDGLEIVVSPR	S41	1xPhospho [S15]	0	0	0	0	0	0	0	0	0	0	0	0	0	0	0	0	0	0	0	0	0	0	0	0	0	0	0	0	0	0	0	0	0	0	0	0	0	0	0	0	0	0	0	0	0	0	0	0	0	0	0	0	0	0	0	0	0	0	0	0	0	0	0	0	0	0	0	0	0	546644	0	0	0	0	0	0	0	0	0	0	0	0	0	0	0	0	0	0	0	0	0	0	0	0	0	0	0	0	0	0	0	0	0	0	0	0	0	0	0	0	0	0	0	0	0	0	0	0	0	0	0	0
Q9NV58	E3 ubiquitin-protein ligase RNF19A	RNF19A	RNF19A	SSSISYSQESGAAADDIKPCPR	S284	1xCarbamidomethyl [C20]; 1xPhospho [S3]	0	0	0	2.41227e+06	0	0	3.08925e+06	0	0	0	0	1.85157e+06	0	0	0	3.92934e+06	0	0	2.984e+06	1.77908e+06	0	0	5.58223e+06	1.66124e+06	1.82773e+06	2.12998e+06	0	0	0	3.46323e+06	0	3.01824e+06	0	2.4767e+06	2.59851e+06	3.54227e+06	0	3.89072e+06	0	3.73436e+06	7.9334e+06	5.97723e+06	0	5.39712e+06	0	0	2.89692e+06	3.90504e+06	0	4.51587e+06	4.27212e+06	4.14418e+06	0	0	0	0	0	0	0	2.79713e+06	4.21051e+06	3.42319e+06	2.93596e+06	0	4.20058e+06	0	2.36096e+06	0	0	4.13561e+06	5.15135e+06	0	3.77646e+06	0	2.1458e+06	4.86906e+06	0	0	2.00456e+06	2.16916e+06	0	0	0	0	0	5.32826e+06	0	5.07044e+06	5.44684e+06	1.34501e+07	0	4.41739e+06	0	0	0	0	0	0	0	0	0	0	0	0	0	0	1.57037e+06	0	0	0	3.25971e+06	2.46897e+06	0	1.99366e+06	0	0	0	2.32217e+06	0	0	0	0
A9X3U0	BSK65-TEST2	RNF185	RNF185	EKTPPRPQGQRPEPENR	T106	1xPhospho [T3]	0	0	0	1.8052e+07	8.74967e+06	7.32912e+06	1.60678e+07	48948.4	0	0	6.23714e+06	2.08725e+07	6.26823e+07	0	1.00764e+07	1.96494e+07	0	6.38985e+06	0	0	7.39004e+06	0	1.46785e+07	1.22273e+07	0	3.01458e+07	0	3.66925e+07	0	1.08674e+07	7.87847e+06	8.37501e+06	0	0	2.31381e+07	0	1.15834e+07	3.1663e+07	0	3.24293e+07	0	0	5.13542e+07	0	2.37662e+07	1.49662e+07	4.82705e+06	1.19321e+07	1.64989e+07	1.01776e+07	0	1.41134e+07	2.36163e+07	0	2.53599e+07	0	0	1.28955e+07	0	1.08585e+07	0	0	1.25051e+07	0	0	1.78194e+07	0	0	3.27262e+07	5.92471e+06	0	0	1.66948e+07	0	8.60205e+06	0	0	1.64003e+07	0	0	0	6.46365e+06	3.95523e+07	5.4762e+07	9.21647e+07	4.63374e+06	1.12895e+07	0	0	0	0	1.30125e+07	7.66965e+07	0	2.7142e+07	0	0	1.73516e+07	0	0	3.27437e+07	0	0	0	9.45263e+06	8.16849e+06	0	0	0	0	0	0	3.05915e+06	0	0	7.73782e+06	0	7.18326e+06	0	1.28029e+07	0	0
Q9P0P0	E3 ubiquitin-protein ligase RNF181	RNF181	RNF181	MASYFDEHDCEPSDPEQETR	S13	1xCarbamidomethyl [C10]; 1xPhospho [S13]; 1xMet-loss+Acetyl [N-Term]	0	1.12878e+06	1.99496e+06	0	870759	0	1.62372e+06	1.81631e+06	0	0	0	0	0	0	1.04031e+06	1.88243e+06	0	826351	0	2.10969e+06	0	1.25106e+06	2.08418e+06	1.73932e+06	0	3.1183e+06	0	1.11719e+06	0	0	0	0	0	0	0	0	636649	1.11541e+06	0	0	0	0	977934	0	0	0	1.17608e+06	0	600418	0	0	0	878984	0	911578	0	0	3.00089e+06	1.43546e+06	0	554285	0	0	0	0	945114	0	2.79422e+06	0	563897	897134	0	1.37649e+06	0	864339	0	662051	1.33654e+06	0	0	0	0	0	0	0	2.29322e+06	1.40383e+06	1.27186e+06	0	0	0	0	0	0	0	0	0	0	0	0	0	0	0	0	0	0	0	0	0	90329	0	0	751861	0	0	0	0	0	0	0	0	0
Q9P0P0	E3 ubiquitin-protein ligase RNF181	RNF181	RNF181	TVIRGSQAELK	S70	1xPhospho [S6]	0	566341	620739	0	0	0	1.17204e+06	1.62311e+06	1.46328e+06	0	0	0	0	0	588019	0	0	0	0	0	1.48306e+06	0	1.3117e+06	3.49081e+06	0	1.19572e+06	0	2.67231e+06	0	0	0	0	0	0	0	0	1.8586e+06	1.00284e+06	0	0	0	0	0	0	0	0	1.4956e+06	0	0	0	0	0	0	2.57405e+06	0	0	0	1.49564e+06	0	0	0	0	0	0	0	0	0	0	0	0	0	0	0	0	0	0	0	1.12894e+06	0	0	0	0	0	0	0	0	0	0	0	0	0	0	0	0	0	0	0	0	0	0	0	0	0	0	0	0	0	0	0	0	866041	0	0	0	0	0	0	0	0	0	0	0
Q86T96	E3 ubiquitin-protein ligase RNF180	RNF180	RNF180	SHSLDLNISEK	S230	1xPhospho [S3]	0	0	0	0	3.25741e+06	1.18744e+06	3.20324e+06	0	0	0	2.21938e+06	0	3.03274e+06	0	0	1.4388e+06	0	0	0	1.54078e+06	3.78661e+06	0	1.58202e+06	0	1.69663e+06	1.23719e+06	0	0	0	0	0	0	0	0	832872	0	1.92765e+06	0	0	0	0	0	1.39973e+06	0	3.37211e+06	1.8021e+06	2.22729e+06	7.69315e+06	2.35683e+06	0	1.99737e+06	1.17583e+06	2.13077e+06	0	1.67338e+06	1.7616e+06	0	0	1.02836e+06	1.3365e+06	1.43887e+06	0	2.56314e+06	0	0	1.14947e+06	1.23192e+06	0	1.66365e+06	5.57586e+06	2893428	3.80297e+06	2.39438e+06	1.29417e+06	1.80687e+06	0	1.38904e+06	0	1.13175e+06	0	2.13041e+06	0	0	0	0	0	1.82153e+06	1.31957e+06	0	2.28836e+06	0	1.10137e+06	0	0	3.8581e+06	0	0	0	0	8.96219e+06	0	0	1.3729e+06	0	1.46523e+06	1.22999e+06	1.36314e+06	2.08709e+06	0	3.04805e+06	1.21503e+06	0	0	0	0	0	0	0	0	0	0	2.47987e+06
Q86T96	E3 ubiquitin-protein ligase RNF180	RNF180	RNF180	NHSQEETSILR	S13	1xPhospho [S3]	1.39003e+07	0	1.47302e+06	0	0	0	0	2.83842e+06	1.54352e+07	2.37364e+06	1.10805e+06	0	0	0	0	0	0	0	0	3.23702e+06	0	0	1.08888e+06	798069	0	1.49202e+06	967441	966051	0	0	1.70854e+06	1.25892e+06	0	3.63446e+06	0	933477	2.36607e+06	1.6213e+06	0	8.14325e+06	3.90593e+06	0	0	0	1.50686e+07	0	0	7.8431e+06	1.78117e+06	0	0	3.95227e+06	2.68969e+06	2.06393e+06	3.86583e+06	2.05233e+06	2.14256e+07	0	2.29362e+06	3.37491e+06	3.17558e+06	0	5.30868e+06	0	1.19468e+06	0	3.99558e+06	0	1.26492e+06	7.36284e+06	2.52897e+06	7.07456e+06	3.55971e+06	6.70036e+06	3.91412e+06	0	6.01271e+06	0	1.01272e+07	5.63009e+06	6.98138e+06	4.16621e+06	0	0	5.22225e+06	0	3.04192e+06	0	0	4.83038e+06	3.92269e+06	6.52574e+06	0	2.70858e+06	0	2.01502e+06	1.4496e+07	0	0	1.96454e+07	0	0	2.38e+06	0	9.04367e+06	1.16219e+06	0	0	0	5.05004e+07	0	0	1.08061e+06	0	1.98887e+06	4.6508e+06	0	2.21748e+06	0	4.32604e+06	0	1.78291e+06
Q8NCN4	E3 ubiquitin-protein ligase RNF169	RNF169	RNF169	SVSPESNDSISEELNHFKPIVCSPCTPPK	S368	2xCarbamidomethyl [C22; C25]; 1xPhospho [S3]	0	397577	0	1.20541e+06	324117	0	166547	0	0	441160	251652	317715	173911	0	0	317967	0	0	307056	0	0	222989	202056	0	0	157605	0	0	114622	0	0	247641	0	0	0	802226	928997	0	0	0	134169	0	0	0	308852	0	408251	57397.5	150233	0	0	602312	58662.3	0	63994.3	506380	0	156794	184173	0	0	0	0	0	347632	0	0	0	282658	1.16388e+06	1.565e+06	0	161756	682050	1.02748e+06	0	0	0	249701	0	193386	145282	0	983700	0	203454	44417.3	755747	0	0	0	155610	403280	0	0	0	121678	0	0	2.63098e+06	366499	710469	0	1.92102e+06	0	0	0	0	0	0	0	0	356702	209509	1.36588e+06	0	0	231675	405346	202326	0	413370
Q8NCN4	E3 ubiquitin-protein ligase RNF169	RNF169	RNF169	KGSVDQYLLR	S693	1xPhospho [S3]	4.61624e+06	1.97296e+06	5.2991e+06	3.18994e+06	4.24302e+06	2.87838e+06	6.02389e+06	8.46898e+06	4.88427e+06	9.37536e+06	8.98695e+06	8.49641e+06	5.21581e+06	0	4.31806e+06	4.44789e+06	9.36712e+06	4.76577e+06	5.23693e+06	6.65315e+06	6.50079e+06	0	3.61759e+06	3.60059e+06	4.60346e+06	3.68642e+06	6.12576e+06	9.52647e+06	4.24894e+06	5.04281e+06	2.10318e+06	2.64098e+06	0	2.6464e+06	5.79314e+06	5.3091e+06	9.30031e+06	4.70315e+06	4.5356e+06	2.53636e+06	3.37337e+06	0	5.8617e+06	0	0	9.19874e+06	4.49342e+06	2.81918e+06	6.79914e+06	4.13033e+06	4.96258e+06	5.73604e+06	5.40236e+06	8.31939e+06	3.8613e+06	4.77796e+06	4.91201e+06	3.58076e+06	8.37e+06	4.89087e+06	5.26239e+06	1.72232e+06	8.67133e+06	5.90904e+06	2.99283e+06	3.63919e+06	5.11857e+06	5.3042e+06	4.77603e+06	4.54997e+06	9106698	4.0242e+06	6.056e+06	7.90741e+06	7.60554e+06	3.14963e+06	5.68795e+06	3.96599e+06	5.23892e+06	6.53149e+06	6.16951e+06	2.92057e+06	4.87088e+06	0	5.8552e+06	0	3.84108e+06	2.67539e+06	8.31872e+06	2.58241e+06	0	2.72756e+06	0	3.53511e+06	0	0	3.74143e+06	4.38751e+06	3.97037e+06	4.41203e+06	5.34637e+06	2.34613e+06	1.87294e+06	3.01791e+06	2.89195e+06	4.95613e+06	5.01561e+06	3.7111e+06	2.47749e+06	6.4857e+06	4.6172e+06	5.44609e+06	8.45614e+06	4.65283e+06	0	0	0	8.21579e+06	0	7.20356e+06	6.62969e+06	4.2878e+06
Q8NCN4	E3 ubiquitin-protein ligase RNF169	RNF169	RNF169	CVSAPDLTIEK	S339	1xCarbamidomethyl [C1]; 1xPhospho [S3]	2.14363e+06	1.88548e+06	3.28884e+06	0	3.64407e+06	1.52898e+06	3.41876e+06	2.83409e+06	2.89884e+06	0	3.78588e+06	1.4899e+06	2.70635e+06	0	2.4454e+06	1.96882e+06	4.05073e+06	2.6062e+06	0	5.42154e+06	2.53507e+06	0	871320	0	2.30133e+06	0	2.32081e+06	5.4451e+06	3.09013e+06	0	0	0	0	0	3.77454e+06	3.25234e+06	1.5511e+06	0	1.96813e+06	0	0	0	2.94932e+06	0	1.915e+06	3.18658e+06	3.78153e+06	0	2.32575e+06	2.91388e+06	2.72212e+06	4.11385e+06	2.1035e+06	4.4348e+06	3.16126e+06	5.05675e+06	0	1.51757e+06	3.52338e+06	4.11593e+06	2.36554e+06	0	4.04699e+06	0	1.20597e+06	1.75605e+06	2.39495e+06	2.46766e+06	2.92457e+06	3.64765e+06	4.18337e+06	1.4131e+06	3.20503e+06	3.83535e+06	3.03214e+06	2.76826e+06	3.7092e+06	0	2.00962e+06	4.53428e+06	4.66993e+06	1.83426e+06	0	0	0	0	1.63273e+06	2.31409e+06	4.47738e+06	3.70458e+06	0	2.7916e+06	0	0	0	0	0	0	0	0	1.81385e+06	0	0	0	3.35695e+06	4.68986e+06	2.38883e+06	3.94513e+06	0	0	3.00236e+06	3.72323e+06	4.22967e+06	3.03794e+06	0	0	0	1.68549e+06	0	3.81251e+06	4.67358e+06	2.17013e+06
Q8NCN4	E3 ubiquitin-protein ligase RNF169	RNF169	RNF169	VLSPLIIK	S403	1xPhospho [S3]	0	0	2.19968e+06	1.34732e+06	0	0	0	0	0	0	0	0	0	0	1.87469e+06	0	0	0	0	0	0	0	0	0	0	0	0	0	0	0	0	0	0	0	0	0	0	0	0	0	0	0	0	0	0	0	0	0	0	0	0	0	0	0	0	0	0	0	0	1.61328e+06	0	0	994160	0	0	0	0	0	0	3.68831e+06	4308614	0	0	0	0	0	0	0	0	0	0	0	0	0	0	0	0	0	0	0	0	0	0	0	0	0	0	0	0	0	0	0	0	0	2.97621e+06	1.14403e+06	1.12833e+06	0	0	0	0	0	0	0	0	0	0	0	0	0	0	0
Q8NCN4	E3 ubiquitin-protein ligase RNF169	RNF169	RNF169	RKGSVDQYLLR	S693	1xPhospho [S4]	2.2997e+06	0	3.22608e+06	0	5.54147e+06	4.99443e+06	7.7573e+06	9.91502e+06	1.81496e+06	7.46723e+06	8.65181e+06	1.31736e+07	7.35014e+06	1.21117e+07	9.74286e+06	993518	3.20538e+06	5.4846e+06	1.64768e+06	5.37912e+06	7.0635e+06	0	1.0187e+06	1.70344e+06	3.65326e+06	3.87815e+06	9.35976e+06	1.76169e+07	1.46812e+07	2.84847e+06	1.77022e+06	1.81731e+06	8.45674e+06	0	5.14987e+06	8.63851e+06	8.71971e+06	7.80538e+06	1.78224e+07	0	1.62037e+06	0	3.72644e+06	0	0	1.22142e+07	1.28983e+06	5.85653e+06	5.04817e+06	0	2.19156e+06	1.18582e+07	2.72426e+06	8.72917e+06	6.62152e+06	8.37984e+06	3.37108e+06	4.38829e+06	7.20694e+06	7.26353e+06	5.66056e+06	0	8.53883e+06	0	1.75089e+06	2.43961e+06	5.8882e+06	0	1.07243e+07	8.90141e+06	12579810	0	3.43907e+06	1.21046e+07	1.10259e+07	4.80151e+06	7.56748e+06	3.01631e+06	0	1.40491e+07	1.43018e+07	0	3.46842e+06	0	1.50086e+07	0	4.43746e+06	1.4162e+06	5.16163e+06	0	0	1.79875e+06	0	3.10916e+06	0	0	0	6.45495e+06	7.46736e+06	5.49568e+06	0	0	0	5.51223e+06	1.35708e+07	6.9181e+06	1.75889e+06	0	3.51689e+06	5.92087e+06	5.06632e+06	8.04845e+06	8.96944e+06	5.60878e+06	1.70215e+06	1.07241e+07	2.77007e+06	4.59359e+06	7.1576e+06	8.22299e+06	8.42166e+06	7.13849e+06
Q8NCN4	E3 ubiquitin-protein ligase RNF169	RNF169	RNF169	CPARLSDSENEEPSR	S247	1xCarbamidomethyl [C1]; 1xPhospho [S6]	0	1.25094e+06	0	3.01941e+06	3.99311e+06	0	2.98891e+06	3.25181e+06	0	0	4.03076e+06	0	0	0	3.4575e+06	5.28479e+06	4.53868e+06	0	2.34765e+06	4.4897e+06	3.32893e+06	0	3.78753e+06	0	0	3.69713e+06	3.88437e+06	3.04102e+06	3.02658e+06	4.1304e+06	0	0	0	0	0	2.40743e+06	0	0	0	0	0	3.67907e+06	2.67552e+06	0	0	0	2.10613e+06	0	0	0	0	3.28585e+06	2.31256e+06	3.26872e+06	1.91577e+06	0	3.04652e+06	1.49868e+06	2.15254e+06	2.72885e+06	0	0	1.68979e+06	0	0	0	0	0	0	1.07278e+06	3.19027e+06	0	5.31654e+06	2.26047e+06	0	0	1.23965e+06	3.18072e+06	4.99038e+06	0	0	0	0	0	0	3.50313e+06	3.65389e+06	3.61546e+06	0	0	5.34155e+06	3.92096e+06	0	0	0	0	0	0	0	0	0	0	0	3.47565e+06	0	0	1.48482e+06	0	0	3.75467e+06	0	0	4.38735e+06	0	3.8555e+06	0	5.52033e+06	3.30022e+06	2.49728e+06	0	0	4.62338e+06
Q8NCN4	E3 ubiquitin-protein ligase RNF169	RNF169	RNF169	QTSGEVGLAPTDPVLR	S644	1xPhospho [S3]	238530	0	0	0	1.95722e+06	0	0	0	0	0	1.5809e+06	0	0	0	0	139485	0	0	0	25831.3	742825	0	0	0	0	0	0	967390	829254	118894	0	34884.1	0	0	1.39149e+06	0	2.06338e+06	0	1.93124e+06	0	0	0	0	0	0	0	0	0	0	0	0	1.67799e+06	0	0	0	0	0	0	0	937614	1.24858e+06	0	1.34898e+06	0	0	0	0	0	0	1.34361e+06	1.03512e+06	0	0	0	605988	0	0	0	0	0	1.86309e+06	0	0	0	0	0	0	0	0	0	0	0	0	0	0	0	0	0	0	0	0	0	0	0	1.40839e+06	0	787402	0	0	221994	0	0	1.48124e+06	0	0	0	0	2.79827e+06	0	0	0	0
Q8NCN4	E3 ubiquitin-protein ligase RNF169	RNF169	RNF169	SSTEIPLETCCSSELK	S531	2xCarbamidomethyl [C10; C11]; 1xPhospho [S12]	0	0	0	937963	1.1874e+06	0	0	0	0	0	0	0	0	0	0	0	0	0	0	0	0	0	1.57976e+06	0	0	0	0	948435	0	0	0	907334	0	0	0	0	0	0	0	0	0	0	0	0	0	0	0	0	0	0	0	0	0	0	0	0	2.02557e+06	0	0	0	738734	0	1.15109e+06	0	0	0	0	0	0	1.17476e+06	898208	0	0	0	0	0	0	0	2.06502e+06	1.15099e+06	0	0	0	0	0	1.18242e+06	1.69962e+06	0	0	1.32154e+06	1.27663e+06	0	0	0	0	0	0	0	0	0	0	0	0	0	0	0	0	163452	0	0	0	0	1.30264e+06	0	0	0	0	0	0	0	0	0
Q8IYW5	E3 ubiquitin-protein ligase RNF168	RNF168	RNF168	KVSPESSPDQEETEINFTQK	S411	1xPhospho [S3]	0	0	0	0	0	0	0	0	0	0	0	0	0	0	0	0	0	0	0	580666	0	0	0	0	0	0	0	1.83924e+06	0	0	0	0	0	0	0	0	0	0	0	0	0	0	0	0	0	0	1.63145e+06	1.02026e+06	0	0	0	0	0	2.38721e+06	0	0	0	0	0	0	0	0	0	0	715974	0	0	0	1.67061e+06	1.07466e+06	0	0	0	0	0	0	0	1.20373e+06	0	0	2.03717e+06	0	1.81838e+06	0	0	0	0	790709	0	0	0	0	0	0	0	0	0	0	0	0	0	0	2.72567e+06	0	0	2.25055e+06	0	0	0	0	0	0	0	0	0	0	0	0	0	0	0	0
Q8IYW5	E3 ubiquitin-protein ligase RNF168	RNF168	RNF168	RASEEEENKASEEYIQR	S134	1xPhospho [S3]	219989927	1.31135e+07	2.60111e+07	5.42388e+07	2.4645e+08	3.51041e+07	4.00782e+07	1.03084e+08	1.15868e+08	4.65352e+08	259758720	2.93587e+08	2.39195e+07	5.08342e+08	2.27243e+07	1.70561e+08	4.00771e+08	5.7387e+07	3.15814e+08	2.80273e+07	2.11141e+07	0	3.89695e+07	2.8157e+07	3.27422e+08	2.55358e+07	5.26169e+07	1.40045e+07	1.50312e+08	2.76824e+08	2.31106e+07	3.80767e+07	3.57387e+07	1.05908e+07	5.31288e+07	5.95713e+07	1.44033e+07	2.06388e+08	6.88546e+07	1.20189e+07	3.20196e+07	1.74723e+07	1.2019e+07	2.512e+07	2.18751e+07	5.1737e+07	1.81006e+07	4.31053e+07	5.05272e+07	7.92382e+07	1.75926e+07	2.16562e+07	5.84025e+07	2.24906e+07	2.299e+07	40152882	1.96238e+07	1.40039e+06	2.27482e+07	6.0826e+07	6.24768e+07	1.4289e+07	2.8676e+07	0	1.20294e+07	5.09431e+06	1.69676e+07	1.68547e+07	2.30776e+07	2.00078e+07	9.50974e+06	5.84968e+06	4.29689e+07	1.9513e+07	2.96406e+07	2.02554e+07	1.76243e+07	2.42033e+07	5.5586e+07	4.82785e+07	9.02061e+06	5.07515e+07	4.8923e+07	4.50952e+07	4.12013e+07	2.47128e+07	5.08142e+06	2.05192e+07	9.79232e+06	2.38498e+07	2.08608e+07	2.06516e+07	2.62804e+07	1.59361e+07	1.70787e+08	1.63262e+07	1.34868e+07	9.78723e+06	0	1.18315e+07	1.26299e+07	1.0874e+07	4.48393e+07	7.02314e+07	2.40744e+07	4.73181e+07	5.17398e+08	1.69169e+08	8.41712e+06	5.23846e+08	2.88102e+07	2.88144e+08	1.17427e+08	2.72966e+07	5.01672e+08	3.47017e+08	3.32966e+08	4.81133e+08	3.11431e+08	1.20538e+07	1.25216e+07	1.78893e+07
Q8IYW5	E3 ubiquitin-protein ligase RNF168	RNF168	RNF168	QKGSPDEYHLR	S470	1xPhospho [S4]	0	0	0	0	0	0	0	536950	0	0	0	0	0	0	0	0	0	0	0	0	0	0	0	0	0	0	0	3.52118e+06	0	0	0	0	0	0	0	0	0	0	0	0	0	0	0	0	0	0	0	0	0	0	0	0	0	0	0	0	0	0	0	0	0	0	0	0	0	0	0	0	0	0	0	0	0	0	0	0	0	0	0	0	0	0	0	0	0	0	0	0	0	0	0	0	0	0	0	0	0	0	0	0	0	0	0	0	0	0	0	0	0	0	0	0	0	0	0	0	0	0	0	0	0	0
Q9NTX7	E3 ubiquitin-protein ligase RNF146	RNF146	RNF146	LDCDANTVNLAR	T189	1xCarbamidomethyl [C3]; 1xPhospho [T7]	856440	0	0	0	0	1.97928e+06	0	0	0	0	869975	0	0	0	0	0	0	4.15882e+06	0	0	0	0	0	0	0	742792	0	0	0	772478	0	4.16802e+06	0	4.4643e+06	0	0	0	0	539779	0	1.04416e+06	0	757686	0	1.33775e+06	0	652469	0	0	0	0	0	0	0	802195	1.07045e+06	814904	0	0	0	0	0	0	0	0	0	0	0	770399	1.47597e+06	0	0	0	1.392e+06	0	0	0	0	1.41879e+06	0	0	0	0	0	0	0	0	5.56731e+06	0	0	0	0	0	0	0	0	0	0	0	0	0	0	0	0	0	0	0	0	0	0	0	0	0	1.34291e+06	2.02315e+06	0	2.89262e+06	0	0	0	0	0
Q8WU17	E3 ubiquitin-protein ligase RNF139	RNF139	RNF139	NGVIQHTGAAAEEFNDDTD	T663	1xPhospho [T18]	1.58022e+06	2.34513e+06	1.48391e+06	2.28887e+06	3.45461e+06	0	4.83605e+06	2.99773e+06	0	0	3.7402e+06	0	2.40105e+06	0	1.75769e+06	5.33555e+06	4.16704e+06	3.2879e+06	0	7.78269e+06	0	0	6.18473e+06	2.19505e+06	0	4.2517e+06	5.7761e+06	2.05056e+06	2.11619e+06	2.35164e+06	4.27872e+06	4.41023e+06	0	2.97808e+06	0	2.64609e+06	2.27206e+06	5.51378e+06	1.27127e+06	0	0	1.86632e+06	836910	2.18154e+06	0	0	1.61075e+06	0	1.13788e+06	0	0	0	0	2.00473e+06	0	1.96706e+06	0	896817	0	0	0	0	0	0	0	879939	0	1.78552e+06	1.08791e+06	0	0	0	0	0	0	0	0	0	0	0	1.45522e+06	4.13016e+06	0	0	0	2.79003e+06	1.49923e+06	1.63696e+06	0	0	0	0	2.50103e+06	0	5.14902e+06	3.88058e+06	4.96993e+06	0	2.07628e+06	0	0	5.14657e+06	0	0	0	1.44903e+06	2.83698e+06	0	0	0	0	0	0	0	0	0	0	0	0	0	0	2.38872e+06
Q8WVD3	E3 ubiquitin-protein ligase RNF138	RNF138	RNF138	SETSTSDNTETYQENTSSSGHPTFK	T136	1xPhospho [T3]	0	4.429e+06	0	0	0	0	0	0	0	0	0	0	0	0	0	3.19069e+06	2.09224e+06	0	0	1.77544e+06	0	0	0	1.75126e+06	0	1.74752e+06	1.43776e+06	1.5656e+06	0	0	0	0	0	0	2.2299e+06	0	2.19269e+06	0	0	0	0	0	0	0	3.22277e+06	0	0	0	0	0	0	0	0	0	677829	0	0	0	0	0	0	0	0	0	0	0	0	0	0	0	0	0	0	0	0	0	0	0	0	0	0	0	0	0	0	1.30186e+06	0	0	0	0	0	0	0	0	0	0	0	0	0	0	0	0	0	0	0	0	0	0	0	0	0	0	0	0	4.60429e+06	0	0	0	0	0	0	0
O15541	E3 ubiquitin-protein ligase RNF113A	RNF113A	SAMD13;RNF113A	RPACDPEPGESGSSSDEGCTVVRPEK	S47	2xCarbamidomethyl [C4; C19]; 1xPhospho [S15]	0	1.08825e+06	0	2.37938e+06	0	0	0	0	0	0	0	0	0	0	0	0	4.70707e+06	874887	0	0	0	2.48936e+06	0	1.40582e+06	3.9894e+06	2.81053e+06	0	0	1.53282e+06	0	0	0	0	0	0	0	0	0	0	6.59189e+06	5.15413e+06	0	0	0	2.83241e+06	0	2.61482e+06	0	0	0	0	0	1.23246e+06	0	0	0	0	0	0	2.90373e+06	0	0	1.42267e+06	0	0	0	3.72243e+06	0	3.63464e+06	3.06223e+06	0	0	0	0	0	0	0	6.7229e+06	0	0	0	5.22106e+06	0	0	0	0	0	0	0	5.16242e+06	7.34038e+06	0	0	0	0	0	0	5.26481e+06	0	0	0	0	0	0	0	0	0	0	0	0	1.00876e+06	0	0	0	0	0	0	0	0	0	0	2.40364e+06
Q9Y3C5	RING finger protein 11	RNF11	RNF11	LATQLTEEEQIR	T63	1xPhospho [T6]	0	0	0	0	825731	0	0	0	0	0	0	0	0	0	0	0	0	0	0	0	0	0	0	0	0	0	0	0	0	0	0	0	0	0	0	0	0	0	1.17491e+06	0	0	0	0	0	3.59676e+06	0	0	0	0	0	0	0	0	0	0	0	0	0	0	0	0	0	0	0	0	0	0	0	0	1.53693e+06	567326	0	0	0	0	0	0	0	0	0	0	0	0	0	0	0	0	0	0	0	0	0	0	0	0	0	0	0	0	0	1.60403e+06	0	0	0	0	0	0	0	0	0	0	0	0	0	0	0	0	0	0	0	0	0
H0YIS7	RNASEK-C17orf49 readthrough (Fragment)	RNASEK-C17orf49	C17orf49;RNASEK-C17orf49;BAP18	KVYEDSGIPLPAESPKK	S137	1xPhospho [S14]	0	0	0	0	0	712665	950214	2.44517e+06	0	0	1.42135e+06	0	1.46394e+06	0	965295	0	0	0	0	1.80658e+06	0	0	0	2.83789e+06	996536	1.5505e+06	2.18805e+06	1.27928e+07	2.63128e+06	0	3.22746e+06	2.79142e+06	0	1.93823e+06	2.45435e+06	1.88511e+06	5.80801e+06	0	1.01777e+06	0	3.60079e+06	0	2.08075e+06	0	0	0	2.72849e+06	0	1.44018e+06	2.78661e+06	0	2.45082e+06	1.39281e+06	0	720451	1.60606e+06	0	4.68343e+06	3.41549e+06	563448	694612	0	1.52634e+06	0	1.74407e+06	0	0	0	1.18028e+06	1.19096e+06	3.33633e+06	1.59292e+06	1.44128e+06	1.83512e+06	2.45479e+06	0	1.03249e+06	8.57449e+06	0	0	1.43503e+06	0	0	0	0	0	1.28661e+06	3.26768e+06	1.86522e+06	2.19117e+06	0	0	0	0	0	0	0	0	1.83492e+06	0	2.03456e+06	0	0	0	0	0	0	0	0	0	1.71424e+06	0	0	0	0	0	0	0	0	0	2.56974e+06	0
H0YIS7	RNASEK-C17orf49 readthrough (Fragment)	RNASEK-C17orf49	C17orf49;RNASEK-C17orf49;BAP18	KVYEDSGIPLPAESPK	S137	1xPhospho [S14]	1.1627e+07	1.02112e+07	1.61493e+07	1.51016e+07	1.2602e+07	1.5144e+07	1.55805e+07	5.26988e+07	1.69779e+07	553413	3.0976e+07	1.1089e+07	1.8821e+07	0	1.41497e+07	1.14157e+07	1.1925e+07	1.73435e+07	1.15279e+07	4.5511e+07	1.87924e+07	1.41265e+07	2.45478e+07	5.08693e+07	1.05694e+07	3.72785e+07	2.96988e+07	2.04804e+08	3.64022e+07	1.22978e+07	4.53654e+07	4.47669e+07	0	2.58287e+07	3.14037e+07	3.18424e+07	1.02601e+08	1.92432e+07	15348061	1.07696e+07	3.57725e+07	0	2.78508e+07	2.75139e+07	2.5465e+06	2.02759e+07	2.92074e+07	1.24479e+07	1.54628e+07	2.86465e+07	1.80809e+07	24288050	1.87427e+07	1.95484e+07	9.61001e+06	1.91097e+07	1.35348e+07	5.37164e+07	4.29082e+07	1.1292e+07	8.21872e+06	0	1.62776e+07	0	3.14134e+07	2.2952e+07	1.52285e+07	2.33994e+07	1.48785e+07	1.77813e+07	36643354	3.01622e+07	1.9887e+07	2.76676e+07	2.30342e+07	1.7633e+07	1.59992e+07	1.18193e+08	9.01348e+06	1.05706e+07	2.1575e+07	1.06455e+07	1.88285e+07	0	0	1.71397e+07	2.61897e+07	4.39622e+07	3.94734e+07	2.17859e+07	8.41843e+06	9.65616e+06	1.4918e+06	0	0	0	0	0	1.35639e+07	4.20915e+06	6.79744e+07	8.39618e+06	3.64246e+06	6.45609e+06	4.77873e+06	5.62877e+06	6.82052e+06	1.92686e+07	0	0	1.73193e+07	1.12617e+07	9.96445e+06	1.63381e+07	0	0	0	9.00652e+06	0	1.5843e+07	2.81698e+07	1.58816e+07
H0YIS7	RNASEK-C17orf49 readthrough (Fragment)	RNASEK-C17orf49	C17orf49;RNASEK-C17orf49;BAP18	VYEDSGIPLPAESPKK	S137	1xPhospho [S13]	3.6443e+06	0	5.28087e+06	0	4.67758e+06	2.34894e+06	3.93756e+06	1.22988e+07	2.53062e+06	0	7.89957e+06	0	4.25726e+06	0	865409	2.87081e+06	5.52371e+06	5.13671e+06	0	9.85388e+06	7.91177e+06	0	6.61035e+06	1.02607e+07	1.08948e+07	8.56975e+06	7.37947e+06	5.41685e+07	1.0265e+07	0	1.22301e+07	1.09587e+07	0	5.85357e+06	8.74832e+06	6.37514e+06	2.75823e+07	6.10056e+06	4.27731e+06	2.09084e+06	1.21455e+07	2.85167e+06	7.36407e+06	5.88968e+06	0	6.69927e+06	7.16622e+06	2.12149e+06	0	6.46589e+06	0	7.30824e+06	3.79597e+06	4.41013e+06	2.70711e+06	0	3.72096e+06	1.36746e+07	1.21471e+07	0	2.81075e+06	0	4.60373e+06	0	8.26133e+06	5.64172e+06	3.51508e+06	2.77436e+06	0	0	14288231	7.18988e+06	6.42267e+06	8.45646e+06	5.75123e+06	2.12898e+06	4.38951e+06	2.6562e+07	2.14863e+06	1.73068e+06	5.97338e+06	0	2.37028e+06	0	0	2.84434e+06	5.64099e+06	1.13299e+07	8.2605e+06	6.36209e+06	0	1.94498e+06	0	0	337224	0	0	0	5.13236e+06	0	6.04696e+06	0	0	1.45687e+06	1.63372e+06	1.30831e+06	2.98018e+06	4.82319e+06	0	138781	3.60655e+06	0	1.6582e+06	5.1071e+06	0	0	0	1.09913e+06	0	2.27547e+06	7.16249e+06	2.17754e+06
H0YIS7	RNASEK-C17orf49 readthrough (Fragment)	RNASEK-C17orf49	C17orf49;RNASEK-C17orf49;BAP18	VYEDSGIPLPAESPK	S137	1xPhospho [S13]	0	2.91699e+07	2.69373e+07	3.34166e+07	2.95004e+07	3.94231e+07	3.03803e+07	9.3973e+07	4.12285e+07	220611	5.53706e+07	2.29084e+07	555961	403973	2.98819e+07	0	336756	4.54616e+07	0	9.345e+07	3.63149e+07	499572	5.27216e+07	1.19816e+08	2.05501e+07	7.05819e+07	6.05658e+07	4.24999e+08	7.79738e+07	1.03034e+06	1.27016e+08	1.15317e+08	0	379205	7.64896e+07	5.93283e+07	161585212	3.3325e+07	2.35778e+07	2.53021e+07	7.19271e+07	7.10515e+07	5.3498e+07	7.97115e+07	6.93293e+06	4.3359e+07	5.8791e+07	1.96849e+07	4.09011e+07	5.36441e+07	3.91128e+07	4.2853e+07	3.02607e+07	4.264e+07	19143581	2.65129e+07	2.67008e+07	6.92868e+07	7.25816e+07	2.54671e+07	2.25258e+07	3.06367e+07	3.11959e+07	6.68136e+07	5.46813e+07	5.6129e+07	2.8669e+07	5.17499e+07	2.33227e+07	2.68184e+07	7.03572e+07	7.88336e+07	4.52924e+07	4.83905e+07	34460792	3.13183e+07	2.67732e+07	2.12525e+08	2.25752e+07	1.4488e+07	2.49076e+07	1.91475e+07	4.52072e+07	0	1.73768e+07	4.82378e+07	5.15148e+07	8.64369e+07	7.57025e+07	4.58557e+07	0	1.99626e+07	0	7.00906e+07	5.6637e+07	3.24875e+07	1.86077e+07	3.57446e+07	9.33026e+07	2.81353e+07	9.91061e+07	1.50694e+07	1.628e+07	1.59642e+07	1.25774e+07	1.50986e+07	1.62636e+07	581931	0	352562	3.84657e+07	3.01005e+07	2.4897e+07	3.20028e+07	368547	0	0	2.15899e+07	327750	2.45208e+07	5.89295e+07	4.14732e+07
H0YIS7	RNASEK-C17orf49 readthrough (Fragment)	RNASEK-C17orf49	C17orf49;RNASEK-C17orf49;BAP18	VYEDSGIPLPAESPKKGPK	S137	1xPhospho [S13]	0	6.99483e+06	7.86338e+06	4.57318e+06	6.21546e+06	1.42844e+07	1.43213e+07	2.29087e+07	6.30928e+06	1.48411e+07	1.47107e+07	7.37959e+06	1.41656e+07	0	3.0259e+07	4.03762e+06	4.56448e+06	5.6946e+06	3.50775e+06	2.24465e+07	7.63695e+06	9.00159e+06	1.36005e+07	2.1166e+07	7.58011e+06	1.2248e+07	1.48855e+07	1.19253e+08	2.08768e+07	5.15073e+06	1.98496e+07	2.33152e+07	0	2.01585e+07	2.29849e+07	1.6494e+07	3.07378e+07	8.9116e+06	4.87773e+07	8.72681e+06	1.29872e+07	5.93513e+06	1.1388e+07	8.35704e+06	1.76649e+06	1.0334e+07	9.98198e+06	7.31904e+06	8.52613e+06	2.13126e+07	4.36163e+06	1.392e+07	5.33087e+06	5.91109e+06	5.50869e+06	1.0914e+07	5.60327e+06	5.27452e+07	2.60493e+07	3.91765e+06	7.11504e+06	0	5.92926e+06	0	2.06615e+07	2.69803e+07	6.6432e+06	6.82444e+06	1.54033e+07	1.87144e+07	2.37434e+07	9.86915e+06	4.88636e+06	1.96438e+07	1.28977e+07	6.4702e+06	1.11941e+07	3.73458e+07	3.64371e+06	1.38256e+07	1.22835e+07	3.84415e+06	1.19563e+07	2.901e+06	8.71561e+06	5.44913e+06	1.10646e+07	1.65044e+07	1.47431e+07	7.17042e+06	3.51124e+06	4.2989e+06	0	1.41973e+07	1.16267e+07	9.80419e+06	0	1.71624e+07	3.59755e+07	6.8587e+06	3.06984e+07	6.09769e+06	4.18061e+06	9.33165e+06	1.43495e+07	5.69357e+06	2.81646e+06	1.14753e+07	0	4.76993e+06	1.28103e+07	9.0066e+06	6.87366e+06	1.00881e+07	0	0	0	3.37614e+06	0	1.31474e+07	1.87485e+07	1.47617e+07
H0YIS7	RNASEK-C17orf49 readthrough (Fragment)	RNASEK-C17orf49	C17orf49;RNASEK-C17orf49;BAP18	LGELTMQLHPVADSSPAGAK	S77	1xPhospho [S15]; 1xOxidation [M6]	0	0	1.06991e+06	0	0	0	0	0	0	0	0	0	0	0	0	0	0	0	0	0	0	0	0	0	0	0	0	1.23062e+06	0	0	0	0	0	3.73217e+06	0	0	0	0	0	0	0	0	534758	0	0	0	0	0	0	0	0	0	0	0	0	0	0	0	0	0	0	0	0	0	0	0	1.01027e+06	0	0	0	473595	0	0	0	481517	0	0	1.02697e+06	0	0	0	0	0	0	0	910937	0	0	0	0	0	0	0	0	0	0	0	0	0	0	0	0	0	0	0	0	0	0	0	0	0	0	0	0	0	0	0	0	0	0	0	0
H0YIS7	RNASEK-C17orf49 readthrough (Fragment)	RNASEK-C17orf49	C17orf49;RNASEK-C17orf49;BAP18	VASGVLSPPPAAPPPSSSSVPEAGGPPIK	S147	1xPhospho [S3]	0	0	0	0	128676	0	0	0	0	0	0	0	0	0	0	96257.2	0	0	0	0	0	0	0	0	0	75920.1	0	0	0	0	0	0	0	0	0	0	629562	104592	0	0	0	0	0	0	0	0	0	0	0	0	0	0	0	0	0	0	0	0	0	0	0	0	0	0	0	0	20618.6	0	0	307110	2.01117e+06	0	0	0	0	0	0	0	0	0	0	0	0	0	0	67657.4	626995	825240	0	0	0	0	0	0	0	0	0	0	0	0	0	0	0	0	0	0	0	0	0	0	935334	0	0	0	0	0	0	0	0	0	0	0
E9PN81	Ribonuclease H2 subunit C	RNASEH2C	RNASEH2C;AYP1	VSMGKPDPLRDSGTDDQEEEPLER	S102	1xPhospho [S12]; 1xOxidation [M3]	0	3.08978e+06	1.79622e+06	1.42938e+06	0	0	0	0	0	0	1.14157e+06	0	0	0	4.90393e+06	0	0	0	0	832644	0	0	0	0	0	0	1.03383e+06	0	0	0	0	0	0	2.59071e+06	0	0	3.14426e+06	0	3.80847e+06	0	0	0	0	0	849633	0	3.77448e+06	0	0	0	0	0	1.43022e+06	0	1.617e+06	1.73194e+06	0	2.66417e+06	3.70772e+06	0	0	0	866257	0	0	0	0	0	0	1.06599e+06	0	0	0	0	0	0	664478	0	0	0	0	0	0	0	0	0	1.11528e+06	0	0	0	0	0	0	0	0	0	0	0	0	0	0	0	6.96135e+06	0	5.10756e+06	0	0	0	0	0	0	0	0	0	0	0	0	0	0	0	0	0
Q9H9A7	RecQ-mediated genome instability protein 1	RMI1	RMI1	VTDVLDPALGPSDEELLASLDENDELTANNDTSSER	S265	1xPhospho [S34]	0	0	0	0	0	0	0	0	0	0	128655	0	0	0	0	0	184716	0	232127	53067.7	111963	0	0	131888	0	0	126059	892420	101341	335309	0	0	0	240800	0	0	82220.3	0	0	0	0	0	0	0	129302	0	0	0	0	0	0	0	0	0	0	0	0	0	0	0	0	0	0	0	0	0	0	0	0	57425.6	50272.4	0	0	82331.7	0	0	0	0	0	0	0	0	0	0	0	67011.4	79416.6	0	0	0	0	0	0	0	0	0	0	0	0	0	0	0	0	0	0	0	0	0	0	0	0	0	0	0	0	0	0	114492	263970	0	0	0
Q9H9A7	RecQ-mediated genome instability protein 1	RMI1	RMI1	QSSFEPEFVISPRPK	S292	1xPhospho [S11]	101864	0	0	0	0	0	815537	401504	0	0	0	0	0	0	517294	0	0	0	0	0	539261	0	0	0	0	0	0	1.38243e+06	0	0	0	0	0	0	0	0	0	0	799213	0	0	0	0	0	0	0	0	0	1.03459e+06	0	0	0	808084	0	0	1.65464e+06	0	1.36648e+06	964803	1.7731e+06	1.31167e+06	0	0	0	1.37045e+06	0	0	109181	1.68733e+06	0	0	0	0	0	0	0	0	0	0	0	2.4189e+06	0	0	0	0	0	0	0	0	0	0	0	0	0	0	0	0	0	0	0	0	0	0	1.7477e+06	0	0	0	0	0	85307.1	1.21804e+06	103170	0	1.72973e+06	0	0	0	88446.9	0	0	0	0
Q9H9A7	RecQ-mediated genome instability protein 1	RMI1	RMI1	DLIDLCCLMTISFNPSLSK	S599	2xCarbamidomethyl [C6; C7]; 1xPhospho [S16]; 1xOxidation [M9]	4.50713e+06	3.88242e+06	3.49847e+06	4.13383e+06	7.94453e+06	4.94991e+06	5.76226e+06	1.96081e+06	0	0	4.69969e+06	3.36022e+06	0	0	5.74942e+06	9.95039e+06	3.95485e+06	5.43125e+06	7.45357e+06	3.48425e+06	5.04979e+06	7.14785e+06	9.26887e+06	8.70106e+06	7.00264e+06	3.73557e+06	4.91515e+06	0	0	5.77085e+06	0	5.64778e+06	0	0	1.57904e+06	1.3137e+06	0	7.33303e+06	0	0	2.47729e+06	0	3.58149e+06	1.42142e+06	0	7.36114e+06	4.98175e+06	3.15652e+06	6.21067e+06	2.77083e+06	6.22788e+06	6.17975e+06	1.0867e+07	4.33564e+06	1.04998e+07	6.46224e+06	4.23542e+06	1.94154e+06	6.76398e+06	6.20826e+06	5.02283e+06	501723	7.25468e+06	0	4.91102e+06	7.94727e+06	4.47223e+06	4.48054e+06	6.23128e+06	4.47639e+06	6.34623e+06	1.70392e+06	7.34801e+06	6.31019e+06	5.13871e+06	1.76974e+06	5.68071e+06	1.11443e+06	7.99516e+06	8.52751e+06	7.66429e+06	9.86463e+06	0	0	0	5.32416e+06	4.78167e+06	4.51735e+06	0	4.03657e+06	3.89204e+06	3.87283e+06	0	0	627931	325776	870716	0	0	0	5.33296e+06	4.88613e+06	6.72448e+06	9.23798e+06	5.48559e+06	6.8689e+06	3.15093e+06	0	626825	928231	0	6.34246e+06	2.93573e+06	4.25363e+06	0	0	0	0	0	6.92919e+06	2.88339e+06	7.7503e+06
C9JUD5	Regulator of microtubule dynamics protein 2 (Fragment)	RMDN2	RMDN2	ITVHKISPQHR	S121	1xPhospho [S7]	0	0	0	0	0	0	0	0	0	0	0	0	0	0	0	0	0	0	0	0	655405	0	0	0	0	0	0	0	0	0	0	0	0	1.69283e+06	0	0	0	0	0	1.45951e+07	0	0	0	0	0	0	0	0	0	0	0	0	0	0	0	0	0	0	0	0	0	0	0	0	0	0	0	0	0	0	0	0	0	0	0	0	0	0	0	0	0	0	0	0	0	1.03256e+06	0	0	0	0	0	0	0	0	0	0	0	0	0	0	0	0	0	0	0	0	0	0	0	0	0	0	0	0	0	0	0	0	1.27958e+06	0	0	0
Q9NVW2	E3 ubiquitin-protein ligase RLIM	RLIM	RLIM	QQISGPELLSR	S276	1xPhospho [S4]	0	0	1.39591e+06	0	0	0	0	442673	0	0	1.03736e+06	0	0	0	577620	0	0	0	0	0	0	0	0	0	0	921192	1.07049e+06	0	0	0	0	0	0	1.03089e+06	0	1.76791e+06	0	1.1123e+06	0	0	0	0	0	0	0	0	0	0	0	0	0	0	0	1.4967e+06	0	0	0	0	0	0	0	0	0	0	0	0	0	0	0	661997	946444	0	0	438389	0	0	0	0	0	0	0	0	0	0	0	0	0	595417	0	0	0	0	0	0	0	0	0	0	0	0	0	0	0	0	0	0	0	0	0	0	0	0	0	0	0	0	0	0	0	0	0	0
Q13129	Zinc finger protein Rlf	RLF	RLF	TSDISSPIGSHREEQEGR	S1273	1xPhospho [S6]	0	941832	0	0	0	2.35785e+06	0	833901	0	0	0	0	0	0	1.07275e+06	0	0	0	0	1.10146e+06	0	0	3.23296e+06	0	0	0	902301	1.84247e+06	0	0	2.241e+06	0	0	0	0	1.34211e+06	0	664519	1.20448e+06	0	3.64507e+06	0	0	0	0	0	1.40163e+06	0	0	0	0	0	1.01656e+06	0	1.04577e+06	0	0	0	0	0	0	0	0	0	0	0	0	0	0	1.30763e+06	498299	0	0	1.98268e+06	967402	0	956479	0	0	0	0	0	0	0	0	1.87653e+06	0	742916	0	0	0	0	0	0	0	0	0	0	0	0	0	0	0	0	0	0	0	1.48103e+06	0	0	0	0	0	0	0	0	0	0	0	0	0	806800
A0A0A0MTL6	Rho family-interacting cell polarization regulator 1	RIPOR1	RIPOR1	SQSFAGVLGSHER	S42	1xPhospho [S3]	3.97208e+07	1.4107e+07	9.25707e+06	9.79281e+06	1.8306e+07	2.33987e+07	3.4349e+07	2.86946e+07	3.97533e+07	2.86954e+07	2.85248e+07	8.46302e+07	1.89761e+07	0	2.86482e+07	1.73441e+07	2.84273e+07	1.62581e+07	1.49085e+07	4.66547e+06	1.06377e+07	3.34665e+06	4.78573e+06	3.21645e+06	2.03708e+07	0	1.26374e+07	1.08424e+07	1.5152e+07	1.29525e+07	4.78359e+06	613367	0	0	1.67639e+07	2.0894e+07	2.57177e+07	8.38849e+06	1.18531e+07	4.02112e+07	3.4349e+07	3.95612e+07	2.15661e+07	3.08996e+07	4.58223e+07	6.08249e+07	3.25174e+07	3.31462e+07	3.68119e+07	5.57984e+07	2.99659e+07	5.92314e+07	3.63004e+07	1.66577e+07	4.67231e+07	9.37622e+07	3.70446e+07	1.24986e+07	3.45203e+07	7.20877e+07	6.28277e+07	1.4918e+07	7.52282e+07	4.5071e+07	1.98012e+07	4.49501e+07	3.44068e+07	1.4854e+07	5.94771e+07	4.63427e+07	3.48361e+07	1.6447e+07	3.0321e+07	5.36008e+07	9.18488e+07	7.97465e+07	9.87157e+07	1.43167e+07	1.64814e+07	156128443	7.71654e+07	2.14091e+07	3.35935e+07	0	4.68534e+07	8.61198e+06	1.44084e+07	2.1758e+07	5.93574e+07	2.96357e+07	1.49469e+07	2.06454e+07	3.43276e+06	2.14983e+07	7.16323e+06	8.94769e+06	3.68549e+06	2.87032e+07	2.38989e+07	2.84197e+07	1.84401e+07	2.6169e+07	2.64409e+07	6.74576e+07	1.19408e+08	1.18497e+08	1.83882e+07	3.85742e+07	5.21258e+07	3.51653e+07	5.13487e+07	8.24977e+07	9.8307e+07	3.30083e+07	0	2.34797e+06	0	7.12e+07	0	1.51019e+08	131003946	2.08913e+07
A0A0A0MTL6	Rho family-interacting cell polarization regulator 1	RIPOR1	RIPOR1	RLEESLDALPR	S1220	1xPhospho [S5]	0	0	0	0	0	1.188e+06	1.47648e+06	1.27948e+06	3.58274e+06	2.89825e+06	1.59873e+06	2.95665e+06	0	0	1.6049e+06	0	0	0	0	0	0	0	0	0	0	1.09213e+06	2.13639e+06	0	0	0	0	0	0	0	1.26994e+06	1.12079e+06	0	0	0	0	0	0	1.86315e+06	0	0	0	6.03132e+06	1.22395e+06	1.29391e+06	0	2.03116e+06	2.18963e+06	1.76114e+06	1.46644e+06	2.70666e+06	1.76167e+06	1.65589e+06	2.95545e+06	3.31849e+06	2.98733e+06	2.1552e+06	3.54481e+06	2.37872e+06	0	1.62425e+06	6.47805e+06	1.78625e+06	0	1.4572e+06	2.50821e+06	1.31517e+06	2.69399e+06	1.23372e+06	2.71984e+06	2.82616e+06	2.4737e+06	2.24515e+06	1.83242e+06	1.84068e+06	2.71848e+06	1.61376e+06	0	0	0	0	1.15972e+06	1.75135e+06	1.63647e+06	2.80575e+06	2.05898e+06	1.66843e+06	2.31439e+06	0	0	0	0	0	0	0	0	0	1.6466e+06	3.00338e+06	2.6065e+06	2.31604e+06	3.25965e+06	0	7.36913e+06	0	1.35966e+06	4.91251e+06	4.21681e+06	3.76118e+06	1.82684e+06	0	0	0	2.44352e+06	0	3.13792e+06	7.55771e+06	3.49583e+06
A0A0A0MTL6	Rho family-interacting cell polarization regulator 1	RIPOR1	RIPOR1	MFSVAHPAAK	S80	1xPhospho [S3]; 1xOxidation [M1]	5.49167e+06	905283	828274	1.24401e+06	0	0	1.5238e+06	0	1.57265e+06	0	2.02444e+06	2.26939e+06	1.98402e+06	2.08773e+06	0	0	4.35176e+06	0	0	0	2.94904e+06	0	0	1.30107e+06	0	0	0	0	4.16992e+06	2.05184e+06	1.72693e+06	0	0	0	0	0	934182	0	0	0	0	0	0	0	4.20251e+06	1.9938e+06	583109	0	686649	0	1.83278e+06	3.90832e+06	1.91443e+06	0	2.75989e+06	4.18969e+06	0	0	3.95329e+06	8.56501e+06	1.47195e+06	0	6.28968e+06	0	0	0	0	0	3.76257e+06	2.47952e+06	1.29546e+06	0	2.57515e+06	5.23783e+06	1.04436e+07	8.16321e+06	4.10151e+06	0	0	1.22401e+07	3.17279e+06	0	0	0	2.94957e+06	0	0	0	0	1.60392e+06	0	0	0	0	0	0	0	0	0	0	0	0	1.72114e+06	2.60546e+06	2.61569e+06	5.07058e+06	1.47879e+06	2.29912e+06	0	2.12489e+06	0	4.96856e+06	3.90906e+06	1.33631e+06	0	0	0	3.58795e+06	0	1.22368e+07	1.72915e+07	0
Q2TB16	Receptor-interacting serine-threonine kinase 4	RIPK4	DKFZp434B2328;RIPK4;dik	RGSTPLHMAVER	S472	1xPhospho [S3]	0	0	0	0	0	0	0	0	0	0	0	0	0	0	0	0	0	0	0	0	0	0	0	0	0	0	0	1.60465e+06	0	0	0	0	0	0	0	0	0	0	0	0	0	0	0	0	0	0	0	0	0	0	0	0	0	0	0	0	0	0	0	0	0	0	0	0	0	0	0	2.43455e+06	0	0	0	0	0	0	0	0	0	1.35517e+06	0	0	0	0	0	0	0	0	0	0	0	0	0	0	0	0	0	0	0	0	0	0	0	0	0	0	0	0	0	0	0	0	0	0	0	0	0	0	0	0	0	0	0	0
Q9Y572	Receptor-interacting serine/threonine-protein kinase 3	RIPK3	RIPK3	RFSIPESGQGGTEMDGFR	S316	1xPhospho [S3]; 1xOxidation [M14]	1.61688e+06	2.27472e+06	1.42111e+07	693495	7.76725e+06	3.02671e+06	5.79726e+06	5.35521e+06	1.32204e+06	0	3.94516e+06	3.07558e+06	6.51658e+06	0	1.68566e+06	7.65738e+06	7.5411e+06	1.34658e+06	3.94883e+06	2.18432e+06	7.99933e+06	2.83493e+06	4.3724e+06	5.57749e+06	3.93691e+06	0	1.04327e+07	1.45986e+07	1.56199e+07	3.96026e+06	3.83368e+06	0	0	7.34201e+06	3.07646e+07	1.94708e+07	1.00167e+07	9.63192e+06	1.52419e+07	6.80891e+06	8.21561e+06	0	2.52637e+06	2.06782e+06	4.76881e+06	8.22175e+06	6.95247e+06	1.11849e+07	1.38509e+07	1.45866e+07	0	1.50184e+07	1.65957e+06	0	8.13896e+06	7.84905e+06	6.08619e+06	1.63366e+07	1.23567e+07	3.16817e+06	7.63646e+06	0	4.21379e+06	0	4.50465e+06	3.63046e+06	6.78235e+06	0	6.51861e+06	3.07208e+06	3282050	0	1.63517e+06	2.2193e+07	1.38188e+07	1.51942e+07	8.83919e+06	6.65898e+06	0	8.82763e+06	1.8664e+07	0	0	0	0	2.8464e+06	6.39634e+06	5.85995e+06	8.92503e+06	0	4.57997e+06	2.7959e+06	0	0	514007	103528	0	3.73996e+06	0	0	1.326e+06	1.84972e+06	0	3.97146e+06	8.02778e+06	2.56727e+06	0	0	0	0	3.50023e+06	2.17418e+06	3.90779e+06	1.42183e+06	0	0	0	1.83191e+06	0	8.73299e+06	1.51638e+07	5.8204e+06
Q9Y572	Receptor-interacting serine/threonine-protein kinase 3	RIPK3	RIPK3	RFSIPESGQGGTEMDGFR	S316	1xPhospho [S3]	0	3.16494e+06	1.55037e+06	0	0	0	3.70665e+06	2.67499e+06	643701	0	1.3074e+06	2.82389e+06	0	0	3.67097e+06	0	0	0	202454	1.16847e+06	5.20747e+06	987301	715820	4.74643e+06	864724	0	4.00462e+06	1.17454e+07	1.48311e+07	0	0	1.62025e+06	0	1.39304e+06	7.42984e+06	1.00515e+07	2.33917e+06	0	6.37909e+06	6.64106e+06	0	0	668833	0	2.91134e+06	7.11626e+06	0	1.18785e+07	9.24826e+06	1.9203e+07	0	5.49183e+06	0	1.15167e+06	0	4.46357e+06	713752	5.09823e+06	1.07228e+06	0	1.94178e+06	0	720254	0	1.32578e+06	3.63836e+06	1.66491e+06	238816	5.58603e+06	3.91753e+06	3.29088e+06	565122	856646	4.58315e+06	5.75743e+06	6.09317e+06	928493	1.29617e+06	0	2.28597e+06	4.11649e+06	0	0	0	0	0	1.9215e+06	0	925045	0	0	808571	0	0	0	0	0	0	0	0	0	716417	0	2.22119e+06	3.1179e+06	0	744041	0	0	173391	3.65721e+06	607116	4.78535e+06	0	0	0	0	650047	0	1.54698e+06	6.26932e+06	2.33354e+06
Q9Y572	Receptor-interacting serine/threonine-protein kinase 3	RIPK3	RIPK3	TIENQHSRNDVMVSEWLNK	S339	1xPhospho [S7]	0	0	616734	0	0	0	0	0	0	0	0	0	0	0	0	0	0	1.91285e+06	0	409705	0	0	0	0	0	0	0	0	2.56311e+06	0	0	0	0	938577	0	4.4551e+06	0	1.97439e+06	3.4567e+06	0	0	0	0	0	0	0	0	2.13581e+06	0	0	0	0	0	0	519257	1.1724e+06	797353	960359	0	0	0	0	858558	0	0	0	0	0	1.23358e+06	0	1.4695e+06	0	0	0	1.33972e+06	0	938834	0	4.14973e+06	0	695322	0	0	0	0	0	1.64763e+06	0	0	0	0	0	0	0	0	0	0	0	0	0	0	0	0	0	0	0	0	0	0	0	0	0	820507	0	0	0	0	0	0	0	0	0
Q9Y572	Receptor-interacting serine/threonine-protein kinase 3	RIPK3	RIPK3	EVELPTEPSLVYEAVCNR	T224	1xCarbamidomethyl [C16]; 2xPhospho [T6; S9]	441606	0	0	0	0	0	43785.5	205099	0	215161	0	0	0	0	0	0	192000	120385	514311	76768.3	76257.5	0	0	0	168286	152231	0	118099	0	364354	209641	75513.8	0	174313	229447	479436	159819	0	267436	0	0	0	0	0	0	0	0	0	0	0	0	0	0	0	0	302856	0	0	0	554012	0	0	0	0	0	1.14588e+06	100070	0	685771	0	0	0	0	61115.1	168280	0	0	65910.9	340556	0	0	0	0	0	721434	0	47871.4	0	0	0	0	194779	0	0	0	0	181536	0	0	0	0	0	237252	218912	0	513580	0	676442	0	0	0	0	0	114693	0	136998	0	108122	0	0	0	166319
Q9Y572	Receptor-interacting serine/threonine-protein kinase 3	RIPK3	RIPK3	EVELPTEPSLVYEAVCNR	S227	1xCarbamidomethyl [C16]; 2xPhospho [T6; S9]	441606	0	0	0	0	0	43785.5	205099	0	215161	0	0	0	0	0	0	192000	120385	514311	76768.3	76257.5	0	0	0	168286	152231	0	118099	0	364354	209641	75513.8	0	174313	229447	479436	159819	0	267436	0	0	0	0	0	0	0	0	0	0	0	0	0	0	0	0	302856	0	0	0	554012	0	0	0	0	0	1.14588e+06	100070	0	685771	0	0	0	0	61115.1	168280	0	0	65910.9	340556	0	0	0	0	0	721434	0	47871.4	0	0	0	0	194779	0	0	0	0	181536	0	0	0	0	0	237252	218912	0	513580	0	676442	0	0	0	0	0	114693	0	136998	0	108122	0	0	0	166319
Q9Y572	Receptor-interacting serine/threonine-protein kinase 3	RIPK3	RIPK3	RFSIPESGQGGTEMDGFRR	S316	1xPhospho [S3]; 1xOxidation [M14]	0	0	0	0	0	0	6.66754e+06	2.42208e+06	0	0	0	0	0	0	0	0	1.96961e+06	0	0	3.52228e+06	2.42882e+06	0	817923	3.10686e+06	0	0	0	2.03046e+06	6.46436e+06	3.21929e+06	0	0	0	0	4.65889e+06	4.45274e+06	959500	0	2.32929e+07	0	0	0	898575	0	0	4.76917e+06	2.39333e+07	3.41059e+06	1.8219e+06	0	0	925394	0	3.10197e+06	697919	0	0	0	0	0	1.31928e+06	0	0	0	0	0	2.24948e+06	0	9.00148e+06	0	0	0	4.08883e+06	0	2.51367e+06	0	0	0	0	1.47829e+06	0	0	0	0	0	0	2.59899e+06	0	0	0	0	0	8.31371e+06	0	0	6.9591e+06	0	0	1.02328e+07	3.59102e+06	0	0	0	0	0	0	0	2.24952e+06	3.27839e+06	2.67415e+06	0	1.79303e+06	0	0	0	0	0	0	0	2.95007e+06	0	0
Q9Y572	Receptor-interacting serine/threonine-protein kinase 3	RIPK3	RIPK3	NDVMVSEWLNK	S346	1xPhospho [S6]; 1xOxidation [M4]	0	0	0	0	0	0	353077	464146	0	0	773974	0	0	0	0	0	0	401304	0	0	0	0	0	0	0	0	0	0	538258	0	0	0	0	0	0	0	0	0	0	0	0	0	0	0	0	0	450800	0	0	0	0	0	241311	0	304362	556415	0	0	430720	453617	0	0	394036	0	0	0	0	0	0	0	0	0	0	418743	829267	0	571203	0	0	0	0	0	0	0	0	0	0	0	0	0	0	0	0	0	0	0	0	0	0	0	0	0	0	0	0	0	0	0	0	0	0	0	0	0	0	0	0	0	0	0	0	0
Q9Y572	Receptor-interacting serine/threonine-protein kinase 3	RIPK3	RIPK3	RFSIPESGQGGTEMDGFRR	S316	1xPhospho [S3]	0	1.16219e+06	0	894846	909133	1.93249e+06	2.11646e+06	1.02757e+06	1.10548e+06	0	0	0	0	0	1.81571e+06	2.39358e+06	1.05453e+06	0	0	933577	0	0	898124	0	0	0	0	835640	750410	947100	0	863809	0	1.27764e+06	1.57963e+06	0	1.2886e+06	1.89945e+06	8.45299e+06	0	1.29813e+06	0	0	0	0	0	564868	3.155e+06	2.04507e+06	3.44784e+06	0	0	0	0	1.04742e+06	1.22164e+06	0	1.60772e+06	2.13519e+06	0	0	0	1.3494e+06	0	0	0	1.88747e+06	0	0	937884	766125	0	1.04598e+06	0	1.39963e+06	0	0	0	0	1.09637e+06	1.08998e+06	0	0	0	0	0	0	0	0	0	0	507268	0	0	155226	0	0	0	0	0	0	0	0	1.59393e+06	2.72942e+06	1.03524e+06	1.2335e+06	1.98279e+06	0	0	1.77514e+06	0	1.12007e+06	0	0	0	0	0	0	0	2.09285e+06	0
Q9Y572	Receptor-interacting serine/threonine-protein kinase 3	RIPK3	RIPK3	RFSIPESGQGGTEMDGFR	S316	2xPhospho [S3; S7]	0	0	0	0	0	0	0	0	0	0	0	0	0	0	0	0	0	0	0	0	0	0	0	0	0	0	0	723594	0	0	0	0	0	0	0	929788	558747	0	0	0	0	0	0	0	0	0	0	0	745244	0	0	0	696136	0	0	0	0	0	0	0	714499	0	605317	0	0	0	0	0	0	0	482438	0	330906	977747	771754	0	990903	0	0	0	0	0	0	0	0	0	545890	0	0	0	0	0	0	0	0	0	0	0	0	0	0	0	0	0	0	0	0	0	0	0	0	0	0	0	0	0	0	0	0	0	0	0
Q9Y572	Receptor-interacting serine/threonine-protein kinase 3	RIPK3	RIPK3	RFSIPESGQGGTEMDGFR	S320	2xPhospho [S3; S7]	0	0	0	0	0	0	0	0	0	0	0	0	0	0	0	0	0	0	0	0	0	0	0	0	0	0	0	723594	0	0	0	0	0	0	0	929788	558747	0	0	0	0	0	0	0	0	0	0	0	745244	0	0	0	696136	0	0	0	0	0	0	0	714499	0	605317	0	0	0	0	0	0	0	482438	0	330906	977747	771754	0	990903	0	0	0	0	0	0	0	0	0	545890	0	0	0	0	0	0	0	0	0	0	0	0	0	0	0	0	0	0	0	0	0	0	0	0	0	0	0	0	0	0	0	0	0	0	0
A0A0S2Z4Z8	Receptor-interacting serine-threonine kinase 2 isoform 1 (Fragment)	RIPK2	RIPK2	KAQDCYFMK	Y381	1xCarbamidomethyl [C5]; 1xPhospho [Y6]	3.24926e+06	0	0	0	935596	0	0	1.2391e+06	0	0	2.62275e+06	1.71979e+06	0	0	0	0	1.3763e+06	0	0	1.52797e+06	0	0	1.30575e+06	0	0	1.69509e+06	1.62169e+06	1.22849e+06	0	0	5.07632e+06	0	0	0	0	2.43939e+06	0	0	1.0548e+06	0	0	0	2.36449e+06	0	1.35125e+06	0	0	0	2.056e+06	3.79308e+06	3.92893e+06	4.99113e+06	1.86351e+06	0	826579	0	1.88994e+06	2.69017e+06	0	1.38934e+06	0	2.53481e+06	0	0	2.26077e+06	1.35413e+06	2.9987e+06	5.67721e+06	0	2.31826e+06	1.39177e+06	5.39906e+06	0	1.0628e+06	0	5.43623e+06	1.89718e+06	8.71448e+06	0	2.56856e+06	0	0	0	0	0	0	1.96966e+06	1.38748e+06	0	0	0	0	0	0	0	0	0	0	0	0	0	0	3.16419e+06	2.90457e+06	1.53736e+06	1.98941e+06	0	0	0	0	0	0	0	0	0	0	0	2.95333e+06	0	2.40583e+06	0	0
A0A0S2Z4Z8	Receptor-interacting serine-threonine kinase 2 isoform 1 (Fragment)	RIPK2	RIPK2	KAQDCYFMK	Y381	1xCarbamidomethyl [C5]; 1xPhospho [Y6]; 1xOxidation [M8]	1.63302e+06	0	1.56153e+06	1.54594e+06	1.93722e+06	0	1.3009e+06	1.34557e+06	996401	1.62409e+06	3.2149e+06	0	0	0	0	0	2.11259e+06	0	0	1422756	0	0	809015	788015	0	1.59933e+06	2.01158e+06	0	0	1.73965e+06	3.71836e+06	733844	0	0	1.74832e+06	1.74988e+06	0	0	0	0	0	0	2.66632e+06	0	0	0	5.79308e+06	0	0	0	5.28308e+06	7.79364e+06	5.91596e+06	3.17955e+06	6.81668e+06	2.73508e+06	4.74692e+06	8.39688e+06	8.2394e+06	6.08157e+06	3.13747e+06	3.46935e+06	5.86488e+06	0	0	2.60091e+06	4.34107e+06	7.61346e+06	2.40925e+06	7.40943e+06	0	6.83753e+06	0	4.08807e+06	3.1334e+06	5.7714e+06	6.81069e+06	1.08312e+07	5.99828e+06	5.66678e+06	0	0	9.05955e+06	7.78181e+06	0	0	2.22254e+06	1.81332e+06	0	3.34899e+06	0	0	0	0	0	0	0	0	0	0	0	0	1.23756e+06	0	0	0	2.24258e+06	0	0	0	1.19726e+06	2.23451e+06	1.70341e+06	2.93058e+06	0	2.11205e+06	0	2.15825e+06	0	8.09769e+06	0	1.66683e+06
A0A0S2Z4Z8	Receptor-interacting serine-threonine kinase 2 isoform 1 (Fragment)	RIPK2	RIPK2	LQSVSSAIHLCDK	S319	1xCarbamidomethyl [C11]; 1xPhospho [S6]	1.43374e+06	991816	0	0	1.25341e+06	863513	882829	743946	0	0	0	0	0	0	1.42691e+06	621264	0	0	995095	1.26921e+06	642902	0	0	0	755890	0	0	1.47175e+06	2.20239e+06	0	0	515451	0	0	1.39787e+06	972754	0	0	620857	0	1.86086e+06	0	739508	0	1.08402e+06	0	0	0	0	0	0	0	0	0	0	0	0	2.42482e+06	508450	0	0	0	0	0	1.90756e+06	0	0	0	1.75495e+06	0	652409	1.21672e+06	0	0	1.64367e+06	0	0	3.9472e+06	0	0	0	0	0	0	0	0	0	1.12553e+06	0	0	0	0	0	0	0	0	0	0	0	0	0	0	0	1.50249e+06	0	0	550343	0	0	0	1.22141e+06	0	848349	0	0	0	0	0	0	0	0	0
Q13546	Receptor-interacting serine/threonine-protein kinase 1	RIPK1	RIPK1	MQSLQLDCVAVPSSR	S320	1xCarbamidomethyl [C8]; 1xPhospho [S3]; 1xOxidation [M1]	0	0	2.63359e+06	0	0	0	0	3.25076e+06	0	0	1.86079e+06	3.70143e+06	0	0	0	0	0	0	0	0	1.93249e+06	0	1.63934e+06	0	0	818063	1.47202e+06	3.81982e+06	3.19373e+06	0	0	0	0	0	0	4.59391e+06	0	0	0	0	0	0	793898	0	2.39678e+06	2.9791e+06	0	4.34281e+06	3.93102e+06	5.45293e+06	0	1.92957e+06	0	0	1.18738e+06	2.81368e+06	0	3.20492e+06	1.93938e+06	1.51843e+06	2.47141e+06	0	2.28568e+06	0	0	0	1.33977e+06	0	2.07021e+06	3.00144e+06	3.26225e+06	0	0	2.04971e+06	4.78775e+06	0	1.90274e+06	0	0	5.22262e+06	3.27926e+06	0	0	0	0	0	1.21879e+06	0	0	0	0	0	0	0	0	0	0	0	0	0	0	0	0	0	0	0	0	0	0	0	0	0	0	0	0	0	0	2.06912e+06	0	3.91269e+06	0	0
Q13546	Receptor-interacting serine/threonine-protein kinase 1	RIPK1	RIPK1	MQSLQLDCVAVPSSR	S320	1xCarbamidomethyl [C8]; 1xPhospho [S3]	0	0	2.26351e+06	0	0	0	0	0	0	0	0	0	0	0	0	0	0	0	0	0	0	0	75078.7	0	0	55183.2	0	1.41533e+06	636621	0	0	0	0	255608	563215	2.48816e+06	0	0	1.21687e+06	0	0	0	0	0	0	1.70935e+06	607328	2.71908e+06	2.31559e+06	4.81875e+06	0	0	0	0	336113	0	0	1.3592e+06	0	1.41607e+06	0	0	0	0	0	1.40658e+06	0	0	0	1.09623e+06	0	0	0	0	1.32137e+06	0	0	0	0	1.78574e+06	0	0	0	0	0	0	589574	1.69992e+06	0	0	0	997537	0	0	0	0	0	0	0	0	0	0	0	2.3637e+06	0	0	0	0	0	0	0	0	0	0	0	0	0	0	0	0	0	0
Q13546	Receptor-interacting serine/threonine-protein kinase 1	RIPK1	RIPK1	MWSKLNNEEHNELR	S166	1xPhospho [S3]; 1xOxidation [M1]	3.03783e+06	3.88674e+06	1.04067e+06	0	0	1.03348e+06	1.60662e+06	632468	0	0	0	0	1.22132e+07	0	0	0	0	0	5.89208e+06	1.9052e+06	0	0	0	0	1.3031e+06	2.0844e+06	899308	1.99361e+06	1.31127e+06	0	4.0403e+06	0	0	1.36159e+06	0	1.47552e+06	0	5.19318e+06	1.57096e+06	2.16558e+06	0	0	2.21791e+06	0	0	0	2.86926e+06	3.43138e+06	990605	0	0	4.06431e+06	463645	0	2.55585e+06	0	2.04351e+06	4.43295e+06	6.17907e+06	3.97762e+06	0	0	1.95401e+06	0	0	0	526331	2.77176e+06	0	3.54365e+06	2.65476e+06	0	1.96411e+06	1.14895e+06	1.54925e+06	4.58953e+06	2.27999e+06	1.94783e+07	2.32066e+06	4.51138e+06	809157	0	1.07814e+07	0	0	5.61141e+06	2.08807e+06	1.5575e+06	0	2.38099e+06	0	0	0	0	0	0	0	0	0	0	0	0	0	1.13259e+06	1.18083e+06	932837	1.6023e+06	0	0	2.09276e+06	1.7353e+06	2.45572e+06	1.18934e+06	0	0	0	0	3.25256e+06	0	2.3358e+06	4.07025e+06	0
Q13546	Receptor-interacting serine/threonine-protein kinase 1	RIPK1	RIPK1	RVSHDPFAQQRPYENFQNTEGK	S416	1xPhospho [S3]	6.15108e+06	3.45444e+06	2.2461e+07	3.89168e+06	1.28733e+07	4.88959e+06	1.67272e+07	2.03845e+07	3.62833e+06	3.41215e+06	1.82121e+07	3.56826e+07	4.37103e+06	2.1654e+07	9.55328e+06	3.58822e+06	4.02555e+06	0	7.56567e+06	8.94618e+06	1.66313e+07	0	8.97891e+06	4.08524e+06	5.01806e+06	2.91383e+06	1.73686e+07	3.69065e+07	2.73504e+07	1.0023e+07	1.25329e+07	3.14994e+06	1.22515e+07	2.80962e+06	6.24213e+06	2.85056e+07	1.39526e+07	2.87065e+07	1.2096e+07	0	6.15242e+06	0	8.02939e+06	0	0	2.78976e+07	5.45724e+06	1.24016e+07	2.25456e+07	8.23647e+06	1.65586e+07	1.3606e+07	6.03861e+06	3.27176e+06	8.85659e+06	2.60335e+07	1.30842e+07	1.88795e+07	1.34213e+07	8.67147e+06	1.1859e+07	1.11565e+07	1.22035e+07	0	6.88578e+06	3.58327e+06	2.54259e+07	1.39947e+07	1.04571e+07	1.61598e+07	2.56797e+07	2.91882e+06	1.42312e+07	2.03286e+07	3.06883e+07	1.49596e+07	1.24189e+07	1.25579e+07	4.58755e+06	4.00324e+07	2.33315e+07	0	2.01023e+07	0	8.78892e+06	4.78473e+06	1.26741e+07	1.31673e+06	2.5355e+06	1.57893e+06	0	2.70169e+06	0	0	0	0	0	1.35245e+07	1.86944e+07	4.05227e+06	4.47609e+06	1.3093e+07	3.15488e+06	1.65046e+07	2.27557e+07	2.20616e+07	7.96495e+06	3.86778e+06	1.25431e+07	1.29689e+07	2.00481e+06	1.31622e+07	1.93386e+07	2.1363e+07	4.09023e+06	2.02251e+07	1.13187e+07	2.10915e+07	2.25833e+07	2.92688e+07	3.6976e+07	2.61873e+06
Q13546	Receptor-interacting serine/threonine-protein kinase 1	RIPK1	RIPK1	MWSKLNNEEHNELR	S166	1xPhospho [S3]	828707	0	0	0	0	0	0	0	0	0	0	0	0	0	0	0	0	0	0	660956	0	0	0	0	0	868857	0	2.55619e+06	0	0	1.07926e+06	0	0	1.27022e+06	0	0	0	0	0	0	0	0	1.02705e+06	0	0	0	0	0	0	0	0	1.44784e+06	0	0	0	0	1.30525e+06	812832	0	0	0	0	0	0	0	0	828456	0	0	1.44887e+06	1.40122e+06	0	0	0	0	0	0	4.63895e+06	0	2.05052e+06	0	0	0	0	0	0	305043	292144	0	0	0	0	0	0	0	0	0	0	0	0	0	0	0	0	0	0	0	752939	0	0	0	0	0	0	0	0	0	0	0	0	0	0
Q13546	Receptor-interacting serine/threonine-protein kinase 1	RIPK1	RIPK1	MQSLQLDCVAVPSSR	S320	1xCarbamidomethyl [C8]; 2xPhospho [S3; S13]; 1xOxidation [M1]	0	0	0	0	0	0	1.93566e+06	2.23459e+06	0	0	1.37105e+06	0	0	0	652400	0	157805	0	0	995402	0	0	0	0	64434.6	0	696080	1.19804e+06	0	110953	0	1.13362e+06	0	0	0	0	0	0	0	0	0	0	810968	0	0	0	679738	0	871252	0	0	2.75375e+06	807122	0	604813	0	0	733889	668823	961892	0	0	0	0	0	0	0	0	1.4782e+06	1.28122e+06	1.96366e+06	0	930041	610063	1.03033e+06	0	1.30061e+06	1.57295e+06	0	0	1.06768e+06	0	0	0	0	0	0	0	0	0	0	0	0	0	0	0	0	0	0	0	0	0	0	0	2.26413e+06	1.80261e+06	0	0	0	0	0	0	838864	1.10483e+06	0	0	0	61335.1	0	0	0	1.36282e+06
Q13546	Receptor-interacting serine/threonine-protein kinase 1	RIPK1	RIPK1	MQSLQLDCVAVPSSR	S330	1xCarbamidomethyl [C8]; 2xPhospho [S3; S13]; 1xOxidation [M1]	0	0	0	0	0	0	1.93566e+06	2.23459e+06	0	0	1.37105e+06	0	0	0	652400	0	157805	0	0	995402	0	0	0	0	64434.6	0	696080	1.19804e+06	0	110953	0	1.13362e+06	0	0	0	0	0	0	0	0	0	0	810968	0	0	0	679738	0	871252	0	0	2.75375e+06	807122	0	604813	0	0	733889	668823	961892	0	0	0	0	0	0	0	0	1.4782e+06	1.28122e+06	1.96366e+06	0	930041	610063	1.03033e+06	0	1.30061e+06	1.57295e+06	0	0	1.06768e+06	0	0	0	0	0	0	0	0	0	0	0	0	0	0	0	0	0	0	0	0	0	0	0	2.26413e+06	1.80261e+06	0	0	0	0	0	0	838864	1.10483e+06	0	0	0	61335.1	0	0	0	1.36282e+06
Q13546	Receptor-interacting serine/threonine-protein kinase 1	RIPK1	RIPK1	MQSLQLDCVAVPSSR	S320	1xCarbamidomethyl [C8]; 2xPhospho [S3; S13]	156614	0	0	0	0	0	556795	1.57858e+06	0	0	40800	0	0	0	0	105117	146583	0	0	0	75327.2	0	0	54282.2	0	58094.4	0	0	0	0	0	115175	0	0	0	2.11725e+06	464493	0	84318.2	0	0	0	799819	0	35873.8	0	0	0	483737	0	0	2.09228e+06	254466	0	0	0	72913.1	0	0	0	0	0	0	0	0	0	0	0	771369	763156	1.17657e+06	0	34582.1	0	0	0	0	0	0	0	0	0	0	0	0	0	0	1.06538e+06	0	0	0	0	0	0	0	0	0	0	0	0	0	0	155533	0	0	0	0	0	0	0	0	0	0	0	0	0	0	129011	151666	0	0	178954
Q13546	Receptor-interacting serine/threonine-protein kinase 1	RIPK1	RIPK1	MQSLQLDCVAVPSSR	S330	1xCarbamidomethyl [C8]; 2xPhospho [S3; S13]	156614	0	0	0	0	0	556795	1.57858e+06	0	0	40800	0	0	0	0	105117	146583	0	0	0	75327.2	0	0	54282.2	0	58094.4	0	0	0	0	0	115175	0	0	0	2.11725e+06	464493	0	84318.2	0	0	0	799819	0	35873.8	0	0	0	483737	0	0	2.09228e+06	254466	0	0	0	72913.1	0	0	0	0	0	0	0	0	0	0	0	771369	763156	1.17657e+06	0	34582.1	0	0	0	0	0	0	0	0	0	0	0	0	0	0	1.06538e+06	0	0	0	0	0	0	0	0	0	0	0	0	0	0	155533	0	0	0	0	0	0	0	0	0	0	0	0	0	0	129011	151666	0	0	178954
Q13546	Receptor-interacting serine/threonine-protein kinase 1	RIPK1	RIPK1	SNSATEQPGSLHSSQGLGMGPVEESWFAPSLEHPQEENEPSLQSK	S333	2xPhospho [S1; S3]; 1xOxidation [M19]	2.19368e+06	658848	0	0	0	162779	0	109383	0	368707	143224	0	0	0	0	0	0	0	0	0	0	1.10041e+06	0	0	123752	114553	122171	73662.6	0	292558	122648	0	0	0	0	0	132824	226159	181163	0	0	0	0	0	0	0	0	0	0	0	0	0	85768.3	0	0	0	0	0	0	0	156429	0	0	0	0	0	90751.1	0	0	0	0	0	0	0	0	0	0	0	0	0	0	0	131526	0	0	60680.6	58964.3	0	0	0	0	70318.2	0	0	0	0	0	0	0	0	0	0	0	0	0	0	0	0	0	0	133376	181084	0	0	519046	0	0	0	0	0	0	0
Q13546	Receptor-interacting serine/threonine-protein kinase 1	RIPK1	RIPK1	SNSATEQPGSLHSSQGLGMGPVEESWFAPSLEHPQEENEPSLQSK	S335	2xPhospho [S1; S3]; 1xOxidation [M19]	2.19368e+06	658848	0	0	0	162779	0	109383	0	368707	143224	0	0	0	0	0	0	0	0	0	0	1.10041e+06	0	0	123752	114553	122171	73662.6	0	292558	122648	0	0	0	0	0	132824	226159	181163	0	0	0	0	0	0	0	0	0	0	0	0	0	85768.3	0	0	0	0	0	0	0	156429	0	0	0	0	0	90751.1	0	0	0	0	0	0	0	0	0	0	0	0	0	0	0	131526	0	0	60680.6	58964.3	0	0	0	0	70318.2	0	0	0	0	0	0	0	0	0	0	0	0	0	0	0	0	0	0	133376	181084	0	0	519046	0	0	0	0	0	0	0
Q9H6W3	Ribosomal oxygenase 1	RIOX1	URLC2;RIOX1	REPYGHLGPAELLEASPAAR	S109	1xPhospho [S16]	0	0	0	0	0	0	0	0	0	0	0	0	0	0	0	0	0	0	0	0	0	0	0	0	0	0	0	1.11719e+06	0	0	1.42764e+06	0	0	0	0	0	0	0	0	0	0	0	0	0	0	0	0	0	625999	0	0	0	0	0	0	0	0	0	0	0	0	0	0	0	0	0	0	0	756112	0	0	0	0	0	0	0	0	0	0	0	0	0	0	0	0	0	0	0	0	0	0	0	0	0	0	0	0	0	0	0	0	0	0	0	933956	0	0	0	0	0	0	0	0	0	0	0	0	722827	0	0	0	0
Q9H6W3	Ribosomal oxygenase 1	RIOX1	URLC2;RIOX1	EPYGHLGPAELLEASPAAR	S109	1xPhospho [S15]	0	0	0	0	0	0	0	559384	0	0	0	0	0	0	0	0	0	0	0	0	0	0	0	0	0	0	0	1.57214e+06	0	0	0	0	0	0	0	0	731355	0	0	0	966967	0	365717	0	0	0	591152	605328	846880	0	0	0	0	0	592877	471315	0	907321	532516	0	0	0	563342	0	0	0	0	0	605012	1.10345e+06	1.02008e+06	0	317629	0	633376	0	645406	527925	0	0	0	0	0	0	0	0	0	278270	0	0	0	0	0	0	0	0	0	0	0	0	0	0	0	0	0	0	0	0	0	0	0	0	0	0	0	0	0	0	0	0	0	0
B0YJ89	Serine/threonine-protein kinase RIO3	RIOK3	RIOK3	KAASFLKDDGDPPLLYDE	S505	1xPhospho [S4]	242116	0	1.42764e+06	906157	106336	0	1.14021e+06	1.67279e+06	201304	250333	216709	0	0	0	0	0	0	112776	193506	0	0	0	173604	94695.1	182537	0	0	1.26899e+06	0	205713	0	0	0	396687	0	0	599532	394017	0	0	0	0	1.75647e+06	0	89447.4	144679	949867	47926.6	0	0	0	918257	0	0	0	0	0	0	0	0	0	0	0	0	0	0	0	0	0	1.26227e+06	832150	0	86918.9	1.2707e+06	0	0	1.06321e+06	0	0	0	567965	0	0	0	0	0	0	0	0	0	0	0	0	0	170705	0	0	0	0	0	439324	0	207257	1.65694e+06	0	0	0	0	0	198537	0	0	151447	204349	425336	0	0	249224	0	0	0	0
Q9BVS4	Serine/threonine-protein kinase RIO2	RIOK2	RIOK2	SSGDPEQIKEDSLSEESADAR	S380	1xPhospho [S12]	0	0	0	0	0	1.47908e+06	0	0	0	2.74824e+06	0	0	0	0	0	0	2.1015e+06	0	0	0	3.75414e+06	0	0	3.27025e+06	0	6.47534e+06	0	3.8868e+06	4.17816e+06	0	0	7.23207e+06	4.99293e+06	0	0	0	0	0	0	0	0	0	1.29512e+06	0	1.80815e+06	0	0	0	0	0	0	0	0	0	0	0	2.39869e+06	2.5052e+06	0	0	0	0	2.04807e+06	0	0	0	3.67812e+06	0	0	0	0	0	0	1.86608e+06	0	0	0	4.35091e+06	0	0	0	0	0	0	0	0	0	0	0	0	4.37406e+06	2.2523e+06	5.54889e+06	0	0	0	0	0	0	0	0	0	0	0	0	0	0	0	0	0	0	0	0	0	0	0	0	0	0	0	0	0
Q9BRS2	Serine/threonine-protein kinase RIO1	RIOK1	RIOK1	SSQDHVDEEVFKR	S415	1xPhospho [S1]	0	0	0	0	0	0	0	0	0	0	0	0	0	0	0	0	0	0	0	0	0	0	0	0	0	0	0	0	0	0	0	0	0	0	0	0	0	0	0	0	0	0	1.70115e+06	0	0	0	0	0	0	0	0	0	0	0	0	0	0	0	0	0	0	0	0	0	0	0	0	0	0	0	0	0	0	0	0	0	0	3.80821e+06	0	0	0	0	0	0	0	0	706628	1.08229e+06	0	0	0	0	0	0	0	0	0	0	0	0	0	0	0	0	952220	0	0	0	0	0	0	0	0	0	0	0	0	0	0	0	0	0
Q6ZS11	Ras and Rab interactor-like protein	RINL	RINL	AVFGSRGPGLPK	S329	1xPhospho [S5]	7.188e+06	1.20583e+07	1.0465e+07	1.34354e+07	1.08372e+07	1.83946e+07	1.15193e+07	1.29041e+07	8.10095e+06	9.86355e+06	1.07033e+07	0	0	0	747904	1.12947e+07	8.66536e+06	1.07559e+07	1.27758e+07	1.13583e+07	1.21533e+07	2.24619e+07	1.19383e+07	1.76195e+07	7.18858e+06	7.02362e+06	7.4332e+06	1.7522e+07	1.23249e+07	0	8.08655e+06	1.18117e+07	0	8.57666e+06	1.00911e+07	4.65223e+06	0	1.06416e+07	5.37615e+06	0	0	0	0	0	0	0	0	0	0	0	0	0	0	0	0	0	1.266e+07	6.97743e+06	0	0	0	0	0	0	0	0	0	0	0	0	0	0	0	6.8897e+06	0	0	0	8.26681e+06	0	0	0	0	0	0	1.09169e+07	1.57503e+07	0	0	9.35576e+06	0	0	1.20502e+07	2.65412e+07	1.75968e+07	2.47411e+07	1.668e+07	3.16311e+07	1.83622e+07	2.09779e+07	1.1705e+07	1.13015e+07	2.25231e+07	0	2.08217e+07	1.02251e+07	6.52571e+06	9.88352e+06	9.62041e+06	5.51128e+06	1.65022e+07	8.29524e+06	1.64576e+07	1.10801e+07	5.27834e+07	0	0	0	0	0	6.27057e+06	0	1.22936e+07
A0A024RCR9	E3 ubiquitin-protein ligase RING1	RING1	RING1	GGTLGGGTLGPPSPPGAPSPPEPGGEIELVFRPHPLLVEK	T209	2xPhospho [T3; S19]	0	0	1.40368e+06	0	1.39191e+06	0	622912	296718	0	0	44071	0	0	0	0	492618	0	0	0	116424	756577	0	611314	147408	0	89460.6	229327	797192	0	0	0	182951	0	819755	0	512349	47714.9	1.32687e+06	0	0	0	0	227468	0	417820	0	0	350215	270794	0	0	0	0	0	0	0	0	405804	0	0	0	0	0	0	1.41994e+06	97924.6	0	0	0	641679	583894	0	172825	723358	376144	0	0	0	0	0	927123	0	0	0	0	0	99254.7	117628	0	0	0	0	0	0	0	0	0	0	0	0	1.55416e+06	237403	135993	761258	0	0	0	0	0	364911	0	434367	314120	0	0	0	0	0	0	94688.4	0	0
A0A024RCR9	E3 ubiquitin-protein ligase RING1	RING1	RING1	GGTLGGGTLGPPSPPGAPSPPEPGGEIELVFRPHPLLVEK	S225	2xPhospho [T3; S19]	0	0	1.40368e+06	0	1.39191e+06	0	622912	296718	0	0	44071	0	0	0	0	492618	0	0	0	116424	756577	0	611314	147408	0	89460.6	229327	797192	0	0	0	182951	0	819755	0	512349	47714.9	1.32687e+06	0	0	0	0	227468	0	417820	0	0	350215	270794	0	0	0	0	0	0	0	0	405804	0	0	0	0	0	0	1.41994e+06	97924.6	0	0	0	641679	583894	0	172825	723358	376144	0	0	0	0	0	927123	0	0	0	0	0	99254.7	117628	0	0	0	0	0	0	0	0	0	0	0	0	1.55416e+06	237403	135993	761258	0	0	0	0	0	364911	0	434367	314120	0	0	0	0	0	0	94688.4	0	0
Q06587	E3 ubiquitin-protein ligase RING1	RING1	RING1	TPQEAIMDGTEIAVSPR	S38	1xPhospho [S15]; 1xOxidation [M7]	6.23448e+06	4.32175e+06	1.51312e+07	5.21927e+06	1.10801e+07	1.49839e+06	9.70036e+06	1.25491e+07	7.41591e+06	254391	1.38878e+07	2.64888e+06	1.5347e+07	0	7.50133e+06	8.49795e+06	4.82126e+06	4.31255e+06	1.83641e+06	2.02768e+07	4.36778e+06	0	4.22264e+06	2.63191e+06	6.51096e+06	4.36473e+06	4.54748e+06	3.06869e+06	5.78013e+06	1.2103e+06	4.02963e+06	755758	0	1.70795e+06	6.19934e+06	1.72681e+06	5.02872e+06	4.67732e+06	1.05777e+07	4.31571e+06	1.72133e+07	0	7.72717e+06	0	9.12042e+06	9.51633e+06	1.50589e+07	1.30502e+07	5.77391e+06	2.69376e+06	5.42144e+06	1.77035e+07	1.36266e+07	1.50192e+07	9.55119e+06	1.59705e+07	3.37275e+06	8.20345e+06	1.3411e+07	1.09233e+07	5.35492e+06	0	9.32876e+06	0	1.04871e+07	8.76283e+06	2.86116e+06	2.0116e+06	1.53778e+07	1.21237e+07	2.01804e+07	9.38687e+06	1.0513e+07	3.22762e+07	1.09199e+07	1.382e+06	1.23941e+07	4.21256e+06	8.34432e+06	8.08805e+06	1.55099e+07	6.14388e+06	1.03509e+07	0	6.2004e+06	2.20309e+06	4.43695e+06	4.73369e+06	1.41489e+07	1.20144e+07	2.41971e+06	5.86635e+06	0	225917	409546	0	196067	1.52637e+06	1.39956e+06	0	1.98695e+07	7.62432e+06	0	2.0182e+06	1.85232e+06	2.97276e+06	4.79377e+06	0	97497.5	0	8.42955e+06	1.94571e+06	4.81523e+06	1.33319e+07	446875	0	0	2.27692e+06	1.04624e+06	6.47637e+06	5.59688e+06	5.54501e+06
Q06587	E3 ubiquitin-protein ligase RING1	RING1	RING1	TPQEAIMDGTEIAVSPR	S38	1xPhospho [S15]	6.49532e+06	5.8508e+06	6.84651e+06	3.76697e+06	1.15707e+07	1.13349e+07	1.38224e+07	1.38939e+07	8.57328e+06	0	1.13229e+07	9.09995e+06	0	0	1.62043e+07	172050	93827.8	5.20327e+06	193370	1.36944e+07	1.57956e+07	0	0	1.59502e+07	0	0	7.16858e+06	2.17774e+07	1.39015e+07	0	0	3.82849e+06	0	0	3.68052e+06	9.2119e+06	1.97023e+07	0	2.07463e+07	1.90691e+07	2.68276e+07	0	2.22948e+07	0	1.86851e+07	1.51174e+07	7.55745e+06	2.21253e+07	15006495	1.48908e+07	0	1.92989e+07	8.07371e+06	2.30983e+07	5.683e+06	1.25531e+07	5.79762e+06	4.06233e+06	8.78221e+06	7.5929e+06	7.54939e+06	0	7.88444e+06	0	1.30856e+07	9.30415e+06	1.12517e+07	0	1.92036e+07	1.71723e+07	1.97237e+07	2.86271e+07	1.24865e+07	1.42682e+07	7.47132e+06	1.45591e+07	8.38988e+06	1.08254e+07	0	1.14686e+07	1.67896e+07	0	0	0	1.02527e+07	3.14588e+06	9.41949e+06	1.38643e+07	1.48671e+07	1.65035e+07	0	9.30725e+06	0	0	0	3.54381e+06	0	7.18318e+06	6.21097e+06	1.28122e+07	2.0132e+07	6.34165e+06	0	1.12362e+07	1.20463e+07	1.06545e+07	1.9481e+06	534675	0	0	1.3038e+07	0	9.2895e+06	7.43116e+06	466870	0	0	0	0	7.03693e+06	1.62641e+07	5.99664e+06
A0A024RCR9	E3 ubiquitin-protein ligase RING1	RING1	RING1	MDGTEIAVSPR	S9	1xPhospho [S9]	0	3.46487e+06	0	0	0	0	0	0	0	0	0	0	0	0	0	0	0	0	804957	0	0	0	0	412577	0	0	778915	0	0	0	0	459836	0	0	935760	0	0	0	0	0	0	0	0	0	1.12778e+06	2.62856e+06	0	0	1.34712e+06	0	0	0	1.37642e+06	1.57874e+06	0	0	0	736844	1.71053e+06	0	0	0	0	0	1.82881e+06	0	878658	3.57207e+06	2.55601e+06	0	0	0	0	0	720597	2.49323e+06	0	0	1.24952e+06	0	2.15066e+06	0	0	0	0	0	0	0	0	0	0	653262	0	0	0	0	0	0	0	0	0	850180	0	0	0	0	0	980502	0	1.62546e+06	0	0	0	2.48444e+06	0	0	0	1.98466e+06	0	0	0	0
Q8WYP3	Ras and Rab interactor 2	RIN2	RIN2	KQASFLEAEGGAK	S366	1xPhospho [S4]	2.04945e+07	1.79953e+07	2.32086e+07	6.56626e+06	1.42173e+07	8.18863e+06	1.11366e+07	2.14478e+07	1.07997e+07	2.6339e+07	2.68604e+07	1.42009e+07	8.42056e+06	2.29067e+07	9.99524e+06	1.6955e+07	2.00303e+07	1.33529e+07	1.06401e+07	2.69415e+07	1.49381e+07	0	3.52261e+07	3.39847e+07	1.15841e+07	1.18749e+07	2.49619e+07	1.17213e+07	1.39639e+07	2.3399e+07	7.32951e+06	1.43104e+07	3.61467e+07	2.40562e+07	1.83773e+07	2.53079e+07	1.01278e+07	2.68781e+07	1.81861e+07	9.38942e+06	2.30557e+07	3.94217e+07	5.12372e+07	3.7263e+07	44289640	1.83454e+07	1.31315e+07	3.99063e+07	2.16546e+07	2.15319e+07	2.70256e+07	1.87287e+07	3.23573e+07	4.84213e+07	2.93396e+07	2.23709e+07	2.80995e+07	8.24991e+06	2.83629e+07	2.95389e+07	2.72142e+07	5.54861e+07	2.79302e+07	5.54847e+07	2.08545e+07	1.11521e+07	2.85318e+07	2.20692e+07	2.35674e+07	1.97834e+07	1.93034e+07	1.52756e+07	3.5239e+07	2.59642e+07	2.5735e+07	2.68154e+07	2.32628e+07	2.18156e+07	4.19733e+07	2.49468e+07	2.86006e+07	3.61445e+07	3.53893e+07	1.26077e+07	1.9593e+07	1.76732e+07	2.58287e+07	3.63829e+07	1.6023e+07	1.56664e+07	2.8863e+07	2.23423e+07	1.39038e+07	3.04179e+07	2.57583e+07	1.61879e+07	3.13977e+07	1.73811e+07	2.34199e+07	1.89858e+07	1.45744e+07	2.54069e+07	2.62257e+07	1.87849e+07	1.48647e+07	2.81314e+07	1.69281e+07	2.09454e+07	8.35918e+06	3.12457e+07	1.47962e+07	1.37653e+07	2.0302e+07	1.26441e+07	2.14811e+07	2.63995e+07	2.11697e+07	2.02783e+07	1.71918e+07	2.29075e+07	2.70203e+07	1.15989e+07
Q8WYP3	Ras and Rab interactor 2	RIN2	RIN2	QASFLEAEGGAK	S366	1xPhospho [S3]	0	6.7368e+06	8.52664e+06	2.57626e+06	3.31468e+06	3.53047e+06	3.5089e+06	6.86708e+06	4.88976e+06	7.02192e+06	6.65678e+06	3.55821e+06	2.86404e+06	0	3.06981e+06	6.50913e+06	8.38095e+06	6.83493e+06	5.07402e+06	1.10153e+07	7.4939e+06	1.58096e+06	1.36128e+07	1.80808e+07	4.30932e+06	5.70553e+06	8.53716e+06	3.85258e+06	6.41258e+06	8.9919e+06	3.02348e+06	5.6354e+06	0	1.26369e+07	6.39735e+06	1.02151e+07	5.00514e+06	7.55557e+06	6.1143e+06	4.47454e+06	6.62973e+06	1.31472e+07	1.3515e+07	1.02981e+07	1.04386e+07	6.49935e+06	6.40809e+06	1.36158e+07	6.49188e+06	6.87403e+06	1.08029e+07	8.93953e+06	1.23551e+07	1.89307e+07	7.03792e+06	6.96421e+06	7.96634e+06	3.60385e+06	9.70218e+06	1.04244e+07	8.69342e+06	1.70529e+07	9.51013e+06	0	6.21976e+06	4.03232e+06	1.01637e+07	7.93228e+06	9.92668e+06	6.31019e+06	11030319	6.235e+06	1.52399e+07	9.49988e+06	6.97802e+06	9.92638e+06	7.07884e+06	5.8222e+06	9.25691e+06	7.81042e+06	7.09332e+06	8.57548e+06	7.82818e+06	0	6.09458e+06	6.52727e+06	7.27054e+06	1.47839e+07	1.1938e+07	4.58122e+06	1.03463e+07	8.36808e+06	0	7.47425e+06	4.62514e+06	4.21292e+06	7.05221e+06	0	5.14063e+06	2.21567e+06	3.46051e+06	5.18113e+06	9.68763e+06	4.72372e+06	3.95097e+06	6.88302e+06	4.03994e+06	5.56671e+06	0	7.00696e+06	6.71935e+06	4.10232e+06	6.28779e+06	3.67549e+06	0	0	0	4.97155e+06	0	7.82065e+06	9.32189e+06	7.88188e+06
Q8WYP3	Ras and Rab interactor 2	RIN2	RIN2	DSGYDSLSNR	S79	1xPhospho [S6]	8.74067e+06	9.51336e+06	5.15944e+06	8.44194e+06	1.13884e+07	1.68212e+07	2.1219e+06	5.21219e+06	2.04741e+07	1.18639e+07	3.90365e+06	9.0903e+06	3.40895e+06	22054337	6.2715e+06	1.213e+07	7.31099e+06	1.0327e+07	1.17234e+07	7.00583e+06	3.74985e+06	1.63311e+07	1.03121e+07	1.20783e+07	4.16684e+06	6.64388e+06	5.74741e+06	0	5.41734e+06	1.55231e+07	0	7.69819e+06	1.35868e+07	1.0678e+07	0	7.28966e+06	0	7.51705e+06	0	0	8.247e+06	5.74561e+06	9.46e+06	9.92379e+06	4.66511e+06	4.5682e+06	2.20521e+06	9.3092e+06	2.92277e+06	6.27063e+06	3.6133e+06	4.85563e+06	4.04985e+06	7.29562e+06	4.56755e+06	3.20449e+06	1.70347e+07	1.88318e+06	5.61834e+06	4.99041e+06	3.04088e+06	6.08825e+06	3.75235e+06	0	5.0894e+06	1.52748e+06	4.76515e+06	6.68681e+06	3.73447e+06	2.75711e+06	3.09385e+06	2.36568e+06	5.64312e+06	4.42497e+06	3.01002e+06	0	1.93262e+06	7.20807e+06	4.47981e+06	5.43102e+06	0	9.59324e+06	0	0	3.9348e+06	6.71928e+06	4.21701e+06	1.19282e+07	3.77372e+06	2.36603e+06	7.69161e+06	8.07568e+06	0	4.99426e+06	1.63381e+07	0	0	0	0	0	3.8917e+06	0	3.77307e+06	4.71259e+06	4.03942e+06	5.78429e+06	1.57306e+07	1.82298e+07	1.28515e+08	1.28522e+07	12026298	1.09997e+07	1.31939e+07	2.07853e+06	8.48142e+07	0	2.87056e+07	4.64644e+06	3.87802e+07	0	3.39151e+06	2.33011e+07
Q8WYP3	Ras and Rab interactor 2	RIN2	RIN2	LLSSETRDTLR	T767	1xPhospho [T9]	0	0	1.97573e+06	0	4.44396e+06	0	1.89005e+06	4.3728e+06	0	0	2.94161e+06	0	0	4.44938e+06	0	0	2.27728e+06	0	0	0	3.69679e+06	0	0	0	0	0	0	0	0	0	0	0	0	1.68709e+06	0	1.16629e+06	0	1.84804e+06	0	0	0	0	7.08444e+06	4.22432e+06	3.49041e+06	3187769	4.15867e+06	3.5123e+06	3.4356e+06	3.24704e+06	1.12509e+07	6.57154e+06	8.07416e+06	6.73893e+06	7.33944e+06	8.29547e+06	9.16686e+06	2.59233e+06	4.6351e+06	1.42605e+07	8.95827e+06	1.54848e+07	1.13366e+07	0	3.52196e+06	8.51589e+06	1.20994e+07	8.95548e+06	4.06525e+06	5.39414e+06	4.50671e+06	2.62583e+06	6.78608e+06	5.83073e+06	6.31995e+06	4.71182e+06	3.53222e+06	2.85642e+06	1.33284e+07	12468834	6.2002e+06	5.57454e+06	9.29599e+06	0	7.20959e+06	0	4.52627e+06	7.75559e+06	6.0893e+06	2.21782e+06	0	4.94856e+06	0	0	0	0	0	0	0	0	0	0	7.80446e+06	7.04991e+06	2.46233e+06	5.15686e+06	0	0	0	1.09832e+07	6.56883e+06	0	9.33474e+06	0	0	5.98624e+06	0	7.67991e+06	0	6.00598e+06	6.10727e+06	0
Q8WYP3	Ras and Rab interactor 2	RIN2	RIN2	HKDGGYSEEEDVK	S63	1xPhospho [S7]	0	0	1.34369e+06	0	0	0	893553	0	1.72743e+06	0	1.78714e+06	0	2.12914e+06	0	0	1.76093e+06	0	0	0	0	0	0	3.32258e+06	1.66784e+06	0	2.17876e+06	0	1.57288e+06	0	0	1.05529e+06	0	0	0	3.82095e+06	0	0	0	0	0	0	0	2.09064e+06	0	1.6715e+06	0	2.66292e+06	3.1055e+06	0	0	0	0	0	0	2.14875e+06	1.22828e+06	0	0	0	1.91835e+06	2.15062e+06	0	1.35884e+06	0	0	0	0	0	0	3.86418e+06	0	0	0	933187	0	0	1.66364e+06	0	0	0	116519	0	0	0	0	3.73706e+06	2.61141e+06	0	0	0	0	1.54879e+06	0	0	0	0	0	0	0	0	0	0	0	0	0	0	3.22944e+06	0	0	0	0	0	0	0	0	0	0	0	0	0	0	0
Q9UJD0	Regulating synaptic membrane exocytosis protein 3	RIMS3	RIMS3	RLSQSSLESATSPSCS	S295	1xCarbamidomethyl [C15]; 1xPhospho [S3]	0	0	1.35263e+06	0	0	0	0	0	0	0	0	0	0	0	1.06694e+06	0	0	0	0	1.75895e+06	0	0	4.84124e+06	4.71997e+06	0	1.50851e+06	0	1.11231e+06	1.05949e+06	0	0	0	0	0	1.44004e+06	1.54721e+06	1.35903e+06	0	0	0	0	0	0	0	0	0	0	0	0	0	0	0	0	0	0	0	0	0	0	0	0	0	0	0	0	0	0	0	2.01302e+06	0	0	0	1.39265e+06	0	0	0	1.08478e+06	0	0	0	0	0	0	0	0	0	0	0	0	0	0	0	0	0	0	0	0	0	0	0	0	0	0	0	0	0	0	0	0	0	0	0	0	0	0	0	0	0	0	0	0	0
Q9UJD0	Regulating synaptic membrane exocytosis protein 3	RIMS3	RIMS3	QGSRESTDGSTNSNSSDGTFIFPTTR	S107	1xPhospho [S6]	0	0	0	0	0	0	0	0	0	0	2.61775e+06	1.64089e+06	0	0	0	0	0	774023	268238	3.78209e+06	1.31084e+06	1.08601e+06	3.91086e+06	3.40357e+06	645206	0	0	2.98054e+06	620858	0	0	0	0	0	982461	0	0	0	825828	0	0	0	0	0	0	0	0	0	0	0	3.39065e+06	0	0	0	0	0	0	0	0	0	0	356684	0	0	2.35468e+06	0	0	0	0	0	0	0	0	0	0	0	0	0	0	0	0	0	0	0	0	0	0	0	0	1.39957e+06	0	0	0	0	0	0	0	0	0	0	402072	0	0	886089	0	0	1.42386e+06	199353	0	138879	0	0	0	0	0	0	0	0	642926	0	0	5.84162e+06
Q9UJD0	Regulating synaptic membrane exocytosis protein 3	RIMS3	RIMS3	SSSISGEICGSQQAGGGAGTTTAK	S22	1xCarbamidomethyl [C9]; 1xPhospho [S3]	0	0	1.12255e+06	0	0	0	0	0	0	0	0	0	0	0	0	0	0	0	0	0	0	0	3.20006e+06	0	0	0	0	0	0	0	0	0	0	0	0	979295	0	0	0	0	0	0	0	0	0	0	1.36618e+06	0	884739	0	0	0	0	0	0	0	0	0	0	0	0	0	0	0	0	0	0	0	0	600309	0	0	0	0	0	0	1.13089e+06	0	0	0	0	0	0	0	0	0	0	0	0	0	0	0	0	0	0	0	0	0	0	0	0	0	0	0	0	0	0	0	0	0	0	0	0	0	0	0	0	0	0	0	0	0
Q9UJD0	Regulating synaptic membrane exocytosis protein 3	RIMS3	RIMS3	RLSQSSLESATSPSCS	S295	1xCarbamidomethyl [C15]; 2xPhospho [S3; S5]	0	0	0	0	0	0	1.27117e+06	855835	0	0	0	0	0	0	681292	2.2004e+06	0	0	0	1.14366e+06	0	1.14416e+06	3.00963e+06	1.32289e+06	0	0	0	660179	0	0	0	0	0	0	0	0	0	0	0	0	0	0	1.10944e+06	0	955362	0	911163	0	1.09972e+06	0	0	1.10333e+06	0	0	0	887310	0	0	0	0	0	0	0	0	0	0	0	0	1.78147e+06	0	845154	0	1.75723e+06	0	0	0	0	0	0	0	0	0	0	0	0	3.12448e+06	1.20975e+06	746127	0	0	0	0	0	0	0	0	3.70954e+06	0	0	0	0	0	0	0	0	0	1.53289e+06	0	0	0	0	0	0	0	0	0	0	0	0	0	0	0
Q9UJD0	Regulating synaptic membrane exocytosis protein 3	RIMS3	RIMS3	RLSQSSLESATSPSCS	S297	1xCarbamidomethyl [C15]; 2xPhospho [S3; S5]	0	0	0	0	0	0	1.27117e+06	855835	0	0	0	0	0	0	681292	2.2004e+06	0	0	0	1.14366e+06	0	1.14416e+06	3.00963e+06	1.32289e+06	0	0	0	660179	0	0	0	0	0	0	0	0	0	0	0	0	0	0	1.10944e+06	0	955362	0	911163	0	1.09972e+06	0	0	1.10333e+06	0	0	0	887310	0	0	0	0	0	0	0	0	0	0	0	0	1.78147e+06	0	845154	0	1.75723e+06	0	0	0	0	0	0	0	0	0	0	0	0	3.12448e+06	1.20975e+06	746127	0	0	0	0	0	0	0	0	3.70954e+06	0	0	0	0	0	0	0	0	0	1.53289e+06	0	0	0	0	0	0	0	0	0	0	0	0	0	0	0
A0A590UK62	Regulating synaptic membrane exocytosis protein 2	RIMS2	RIMS2	STETGLAVEMR	T1211	1xPhospho [T2]	0	612601	1.2582e+06	566381	0	0	683828	554136	0	0	0	0	0	0	0	0	0	0	967307	619842	0	1.00466e+06	2.6635e+06	0	516397	0	0	364009	0	946781	0	485239	0	0	0	0	0	0	0	0	0	0	0	0	0	0	0	0	0	0	0	0	0	0	0	0	0	0	0	0	0	0	458391	0	0	0	723343	0	0	0	574624	0	339747	0	0	0	0	666914	0	0	0	0	0	0	0	0	0	0	0	0	0	394575	0	0	0	0	0	0	0	0	0	0	0	616009	0	0	797055	0	0	0	0	0	0	0	0	0	0	0	0	0	0	0
Q86UR5	Regulating synaptic membrane exocytosis protein 1	RIMS1	RIMS1	GRSQDYPDTPEKR	S324	1xPhospho [S3]	0	0	0	0	0	0	6.34134e+06	0	0	0	0	0	0	0	7.20914e+06	5.14771e+06	0	0	0	0	0	0	0	0	0	1.83662e+06	0	6.15945e+06	0	0	5.90544e+06	0	0	0	0	0	0	0	0	0	0	0	0	0	0	0	0	0	1.62979e+06	0	0	0	0	0	0	0	0	0	0	0	0	0	0	0	0	0	2.29327e+06	0	0	0	0	0	0	0	0	0	0	0	0	0	0	0	0	0	0	0	0	0	0	0	0	0	0	0	0	0	0	0	0	3.2507e+07	0	0	0	0	0	0	0	0	0	0	0	0	0	0	0	0	0	0	0	0	0	0
Q86UR5	Regulating synaptic membrane exocytosis protein 1	RIMS1	RIMS1	GRSQDYPDTPEK	S324	1xPhospho [S3]	0	0	0	0	0	0	2.24071e+06	0	0	0	0	0	0	0	0	0	0	0	0	0	0	0	0	0	0	0	0	0	0	0	0	0	0	0	0	0	0	0	0	0	0	8.18442e+06	0	0	0	0	0	0	0	0	0	0	0	0	0	0	0	0	0	0	0	0	0	0	0	0	0	0	0	0	0	0	0	0	0	0	0	0	0	0	0	0	0	0	0	0	0	0	0	0	0	0	0	0	0	0	0	0	0	1.95902e+07	0	0	0	0	0	0	0	0	0	0	0	0	0	0	0	0	0	0	0	0	0	0
Q86UR5	Regulating synaptic membrane exocytosis protein 1	RIMS1	RIMS1	SLDEIHPTR	S977	1xPhospho [S1]	5.98707e+06	8.41296e+06	3.61603e+06	0	5.6064e+06	0	9.47877e+06	0	0	0	0	0	0	0	0	0	0	0	1.43135e+07	0	4.64569e+06	0	642820	0	0	3.52845e+06	0	0	0	1.18216e+07	0	0	0	0	1.36349e+06	1.63586e+06	0	1.04872e+06	0	0	0	1.45002e+07	483024	0	2.50156e+06	0	0	0	0	0	0	0	1.15451e+06	0	0	706124	0	0	0	0	0	0	2.87632e+06	0	0	0	0	0	0	516321	0	0	0	0	0	0	0	0	3.02987e+06	0	0	0	0	0	0	0	0	605853	0	0	0	0	0	0	0	0	0	0	0	2.84131e+07	0	0	7.12767e+06	0	2.93829e+06	0	0	0	3.40629e+06	8.35726e+06	0	0	0	3.90053e+06	0	0	0	0	0	0	0	0
Q86UR5	Regulating synaptic membrane exocytosis protein 1	RIMS1	RIMS1	RHSDVALPR	S391	1xPhospho [S3]	0	0	0	0	0	0	2.30929e+06	0	0	0	0	0	0	0	0	0	0	0	0	0	0	0	0	0	0	790432	0	0	0	0	0	0	0	0	0	0	0	1.20042e+06	0	0	0	0	0	0	0	0	0	0	0	0	0	0	0	0	0	0	0	0	0	0	0	0	0	0	0	0	0	0	0	0	0	0	0	0	0	0	0	0	0	0	0	0	0	0	0	0	0	0	0	0	0	559536	0	0	0	0	0	0	0	7.91188e+06	0	0	0	0	0	0	0	0	0	0	0	0	0	0	0	0	0	0	0	0	0	0
Q86UR5	Regulating synaptic membrane exocytosis protein 1	RIMS1	RIMS1	APGAKQLTNHSPPAPR	S448	1xPhospho [S11]	0	475851	81454.7	353713	0	122230	0	0	0	0	68242.9	0	0	0	0	0	0	0	105645	0	51521.9	0	0	0	0	0	0	0	0	0	0	0	0	0	0	0	0	0	0	0	0	0	0	0	0	0	0	0	0	0	0	0	0	0	0	0	0	0	0	0	0	0	0	0	0	0	146675	0	0	0	995038	0	32720.9	0	0	0	0	0	0	0	0	0	0	0	0	0	0	0	0	0	0	0	0	0	0	0	0	0	0	0	2.28513e+06	0	190058	0	561865	0	0	0	0	0	0	0	0	0	0	0	0	0	0	0	0	0
A0A2R8Y6Z0	RIMS-binding protein 2	RIMBP2	RIMBP2	LFSIPEVAEEDGECCGLLHK	S833	2xCarbamidomethyl [C14; C15]; 1xPhospho [S3]	0	0	619619	0	0	0	0	0	0	0	0	0	0	0	91527.4	0	0	0	0	0	0	0	0	0	0	0	0	0	0	0	0	0	0	0	83790.4	0	0	0	78841.4	0	0	0	0	0	0	0	0	0	0	0	0	0	0	0	0	0	0	0	0	176579	0	0	0	0	0	0	0	0	771061	497572	0	0	0	0	0	0	0	0	0	0	0	0	0	0	0	0	0	0	0	0	0	0	0	0	0	0	0	0	0	0	0	0	0	0	56489.5	0	0	0	0	0	0	0	0	0	0	0	0	0	0	0	0	0
A0A2R8Y6Z0	RIMS-binding protein 2	RIMBP2	RIMBP2	DRLSPDFYEESETDPGAEELPAR	S1088	1xPhospho [S4]	0	0	0	0	0	0	0	0	0	0	0	0	0	0	0	0	0	0	0	0	0	0	0	0	0	0	1.20546e+06	0	0	0	0	737120	0	0	0	0	0	0	0	0	3.62577e+06	0	0	0	0	0	4.71904e+06	0	0	0	0	0	765085	0	0	0	1.92879e+06	0	0	546458	1.15619e+06	0	0	0	0	0	0	0	0	2.76198e+06	0	0	0	1.04335e+06	0	0	0	0	0	0	2.06754e+06	0	0	0	0	0	0	0	0	0	0	631105	0	0	0	0	0	0	3.90872e+06	0	0	0	0	0	0	0	0	0	0	129440	0	0	0	0	0	0	0	0	0	0	0	0
Q969X0	RILP-like protein 2	RILPL2	RILPL2	RQSPPASGEVNLGPNK	S107	1xPhospho [S3]	1.90228e+07	8.01774e+06	1.00108e+07	0	1.75944e+07	2.43527e+07	1.96778e+07	1.54942e+07	2.60969e+07	2.29882e+07	1.39672e+07	2.66099e+07	3.36222e+07	3.07313e+07	3.74864e+07	1.85685e+07	1.88471e+07	2.06886e+07	3.11041e+07	1.40573e+07	2.14104e+07	1.62271e+07	9.98136e+06	1.51457e+07	2.97097e+07	8.31971e+06	2.20673e+07	2.9503e+07	3.76913e+07	1.25095e+07	1.16892e+07	1.22836e+07	0	9.57742e+06	2.80107e+07	1.32795e+07	2.89511e+07	2.40845e+07	3.32148e+07	2.4157e+07	1.51528e+07	8.83939e+06	1.07632e+07	1.0287e+07	3.99651e+07	2.07585e+07	1.82817e+07	1.50511e+07	2.8492e+07	1.88439e+07	2.26348e+07	2.70938e+07	1.47709e+07	2.33628e+07	2.04742e+07	2.55633e+07	2.12865e+07	1.86353e+07	1.39795e+07	2.56355e+07	2.90494e+07	1.26915e+07	2.4113e+07	0	2.22806e+07	5.31405e+07	2.67124e+07	1.72439e+07	2.49315e+07	1.49432e+07	6.45696e+06	1.24869e+07	7.77575e+06	1.85749e+07	1.61226e+07	29630149	2.53839e+07	1.7074e+07	4.11356e+06	2.38598e+07	2.18416e+07	9.01347e+06	4.07144e+06	2.93166e+07	1.26857e+07	1.56869e+07	1.98881e+07	1.93289e+07	1.84551e+07	1.73462e+07	1.03551e+07	3.0108e+07	0	4.52404e+06	0	0	1.60952e+07	2.06696e+07	1.74943e+07	1.95692e+07	9.49897e+06	0	1.89649e+07	3.69913e+07	4.38057e+07	3.95291e+07	9.7181e+06	2.54009e+07	1.94172e+07	1.65483e+07	3.55384e+07	4.0951e+07	3.43799e+07	1.74434e+07	2.07144e+07	3.98038e+07	2.50143e+07	2.86575e+07	3.40236e+07	3.61673e+07	5.15082e+07	1.79628e+07
Q96NA2	Rab-interacting lysosomal protein	RILP	RILP	MLGTPEEAESSEDEAGPWILLSDDKGDHPPPPESK	S314	2xPhospho [S10; S11]; 1xOxidation [M1]	1.52339e+06	1.18108e+06	0	971015	81278.2	979947	649125	665409	723778	768672	0	314264	0	314051	219079	0	172811	223197	820128	88527.6	0	0	92584.7	0	225272	417939	197540	186438	281749	237688	135241	0	1.50576e+06	556843	386644	237318	85454	360203	0	0	0	0	175533	0	283857	416488	267443	49941.6	794622	105457	112950	878781	1.17066e+06	525029	1.13082e+06	1.32407e+06	121772	0	0	3.86371e+06	1.58836e+06	0	1.83229e+06	0	0	4.56512e+06	394285	0	692225	3.52869e+06	63740.7	0	422688	399674	546954	1.39326e+06	1.45849e+06	184383	1.23974e+06	820517	2.41992e+06	0	2.96584e+06	0	426104	414558	288150	559421	1.07443e+06	484014	233107	619099	0	0	0	0	0	0	0	767216	231834	1.48649e+06	1.08635e+06	142626	1.14528e+06	2.63659e+06	0	1.75529e+06	1.0475e+06	368276	1.26623e+06	1.01237e+06	640120	142986	1.88214e+06	0	1.28879e+06	84564.4	472861	0	2.05997e+06	2.084e+06
Q96NA2	Rab-interacting lysosomal protein	RILP	RILP	MLGTPEEAESSEDEAGPWILLSDDKGDHPPPPESK	S315	2xPhospho [S10; S11]; 1xOxidation [M1]	1.52339e+06	1.18108e+06	0	971015	81278.2	979947	649125	665409	723778	768672	0	314264	0	314051	219079	0	172811	223197	820128	88527.6	0	0	92584.7	0	225272	417939	197540	186438	281749	237688	135241	0	1.50576e+06	556843	386644	237318	85454	360203	0	0	0	0	175533	0	283857	416488	267443	49941.6	794622	105457	112950	878781	1.17066e+06	525029	1.13082e+06	1.32407e+06	121772	0	0	3.86371e+06	1.58836e+06	0	1.83229e+06	0	0	4.56512e+06	394285	0	692225	3.52869e+06	63740.7	0	422688	399674	546954	1.39326e+06	1.45849e+06	184383	1.23974e+06	820517	2.41992e+06	0	2.96584e+06	0	426104	414558	288150	559421	1.07443e+06	484014	233107	619099	0	0	0	0	0	0	0	767216	231834	1.48649e+06	1.08635e+06	142626	1.14528e+06	2.63659e+06	0	1.75529e+06	1.0475e+06	368276	1.26623e+06	1.01237e+06	640120	142986	1.88214e+06	0	1.28879e+06	84564.4	472861	0	2.05997e+06	2.084e+06
Q96NA2	Rab-interacting lysosomal protein	RILP	RILP	MLGTPEEAESSEDEAGPWILLSDDKGDHPPPPESK	S315	2xPhospho [S11; S]	689491	1.49846e+06	873025	546113	393732	2.04534e+06	469191	442571	286941	0	780312	607874	0	2.18903e+06	217313	991128	1.4273e+06	991624	809301	166771	171754	1.23713e+06	817121	878296	872574	684773	1.29799e+06	0	104491	126851	779015	798677	1.46182e+06	1.27031e+06	0	645798	487769	1.54522e+06	0	92453.7	0	358904	82530.2	326414	0	332316	262523	0	423411	350303	340621	923801	296619	653795	380902	868432	675956	298051	0	851394	243224	165163	75912.5	0	0	4.53689e+06	225662	156056	642594	455629	473032	516938	182211	556815	689103	390447	677519	452235	280692	1.0541e+06	1.27081e+06	0	0	0	0	668281	485157	237348	427598	366674	0	354646	0	0	1.20007e+06	0	782721	292548	0	496726	0	921208	111019	785295	0	3.23627e+06	1.86508e+06	1.51291e+06	0	1.95358e+06	0	1.78383e+06	1.46508e+06	934664	468727	356433	0	432747	1.06178e+06	103743	518967	0
Q5UIP0	Telomere-associated protein RIF1	RIF1	RIF1	SNESVDIQDQEEK	S1579	1xPhospho [S4]	1.17e+07	1.0357e+07	2.11106e+07	6.56555e+06	1.18006e+07	9.79484e+06	7.44865e+06	1.84e+07	4.70204e+06	1.17397e+07	2.80056e+07	3.51302e+06	1.72703e+07	5.54364e+06	9.22748e+06	1.49639e+07	7.85579e+06	8.42344e+06	0	9.90699e+06	1.91248e+07	0	1.93158e+07	2.10724e+07	1.07424e+07	9.33845e+06	12289617	3.83664e+07	1.21524e+07	8.46714e+06	7.90712e+06	1.66973e+07	0	0	7.72364e+06	6.19001e+06	1.84845e+07	1.40168e+07	1.18063e+07	1.82974e+07	1.24061e+07	2.45275e+07	1.66602e+07	2.22352e+07	1.9682e+07	1.11598e+07	6.16977e+06	1.91135e+07	1.26898e+07	1.55066e+07	1.18294e+07	7.3116e+06	1.50354e+07	2.17168e+07	1.05791e+07	1.31189e+07	1.08386e+07	1.16737e+07	1.64342e+07	9.00151e+06	9.99455e+06	1.58792e+07	1.06235e+07	0	8.79801e+06	9.37949e+06	1.31267e+07	1.49209e+07	1.07544e+07	1.14996e+07	9560868	1.96578e+07	1.03341e+07	1.01257e+07	7.92633e+06	9.99732e+06	6.92267e+06	7.81451e+06	1.24021e+07	3.40775e+06	1.79467e+07	1.85265e+07	2.19209e+07	0	1.90319e+07	1.0535e+07	1.25308e+07	1.45839e+07	2.01183e+07	3.85946e+06	6.93356e+06	9.17578e+06	1.95955e+07	1.49205e+07	1.58594e+07	3.7093e+07	3.17693e+07	2.8807e+07	2.99063e+07	1.85002e+07	3.10342e+07	2.69521e+07	1.70193e+07	6.00617e+06	4.82237e+06	6.67329e+06	5.52495e+06	3.41465e+06	0	1.55545e+07	3.85873e+06	4.23213e+06	6.26074e+06	4.21243e+06	2.42694e+06	9.09887e+06	6.88201e+06	9.47348e+06	5.39122e+06	9.1592e+06	0	4.75468e+06
Q5UIP0	Telomere-associated protein RIF1	RIF1	RIF1	GQSPLAPLLETLEDPSASHGGQTDAYLTLTSR	S7	1xPhospho [S3]	0	0	109769	0	0	0	68150.4	0	0	190250	82007.6	0	0	0	113149	0	0	0	154816	0	0	0	0	139552	0	205997	0	184246	0	0	0	0	0	0	0	96850.5	102485	0	0	0	0	0	0	0	0	0	0	0	0	0	0	0	0	0	0	0	0	64167.1	0	0	0	0	0	0	0	0	0	0	0	0	0	0	0	0	0	0	0	0	0	0	0	0	0	0	0	0	0	0	0	0	0	0	0	0	0	0	0	0	0	0	0	0	221793	0	0	0	0	0	205926	0	226226	0	197716	0	0	0	0	0	0	0	0	0
Q5UIP0	Telomere-associated protein RIF1	RIF1	RIF1	RASQGLLSSIENSESDSSEAK	S1542	1xPhospho [S3]	0	1.26052e+06	0	0	0	3.17554e+06	0	7.26593e+06	0	0	1.05591e+07	0	3.10318e+06	423378	0	0	0	0	0	0	0	0	0	631789	0	0	658498	6.8275e+06	971869	0	0	0	0	0	0	0	2.18735e+06	904891	0	0	0	3.23111e+06	1.12891e+06	0	678939	0	0	0	0	0	0	0	1.08404e+06	0	1.30043e+06	0	0	0	0	0	0	0	1.4942e+06	0	0	0	2.29911e+06	1.81242e+06	1.10631e+06	0	0	0	0	0	0	0	0	0	1.73616e+06	0	0	0	0	0	0	0	2.47966e+06	1.72464e+06	0	0	0	0	0	0	0	0	0	0	0	0	0	0	0	2.0256e+06	1.63125e+06	0	0	0	0	0	0	0	0	0	0	0	0	0	745295	0	0	0
Q5UIP0	Telomere-associated protein RIF1	RIF1	RIF1	RDSFDNCSLGESSK	S1688	1xCarbamidomethyl [C7]; 1xPhospho [S3]	2.5162e+07	1.60255e+07	1.75824e+07	0	1.88875e+07	13660253	1.53493e+07	2.85585e+07	3.56892e+06	1.8978e+07	4.83268e+07	9.61442e+06	2.57708e+07	1.18175e+07	2.384e+06	2.40736e+07	1.24767e+07	1.04979e+07	7.13896e+06	1.72763e+07	1.55964e+07	0	3.04239e+07	4.33998e+06	1.05105e+07	2.26666e+07	2.23272e+07	7.77198e+07	1.65635e+07	1.2868e+07	2.29997e+07	2.22583e+07	1.37339e+07	2.40892e+07	3.12659e+06	1.49354e+07	9.98968e+06	2.0152e+07	1.61378e+07	3.95752e+07	4.48624e+07	1.0171e+08	3.83106e+07	6.85234e+07	3.04887e+07	2.70925e+07	1.93503e+07	3.92366e+07	2.71969e+07	3.13293e+07	1.31828e+07	2.18635e+07	2.75128e+07	3.7555e+07	9.20122e+06	2.58967e+07	2.00074e+07	2.87669e+07	2.62228e+07	1.61502e+07	1.86225e+07	3.65907e+07	0	2.70227e+07	2.21003e+07	2.07812e+07	2.89339e+07	3.26277e+07	2.79241e+07	1.01364e+06	7.03499e+06	5.26253e+07	2.51769e+07	1.97303e+07	3.91773e+06	2.51276e+07	1.57783e+07	3.07144e+07	1.32535e+07	1.23904e+07	3.4363e+07	5.41836e+07	6.13754e+07	1.49424e+07	3.00146e+07	4.46934e+07	5.22821e+07	4.68452e+07	4.11076e+07	3.12236e+07	3.62498e+07	1.13564e+06	2.9303e+07	3.96074e+07	3.10126e+07	5.2564e+07	4.38859e+07	3.92891e+07	4.0042e+07	2.44119e+07	3.80862e+07	3.61438e+07	1.65917e+07	9.54084e+06	0	8.95507e+06	1.2961e+07	895723	4.50156e+06	1.91443e+07	1.09268e+07	3.41844e+06	8.84352e+06	1.21642e+07	5.6413e+06	1.5084e+07	1.19579e+07	1.43301e+07	6.91796e+06	1.29419e+07	0	4.0714e+06
Q5UIP0	Telomere-associated protein RIF1	RIF1	RIF1	RDSFDNCSLGESSK	S1688	1xCarbamidomethyl [C7]; 2xPhospho [S3; S8]	0	0	0	0	0	0	0	0	0	0	0	0	0	0	0	2.18192e+06	0	0	0	0	0	0	0	0	0	1.44248e+06	0	5.01133e+06	0	0	0	0	0	0	0	0	0	0	0	0	0	0	0	0	0	0	0	0	0	0	0	0	0	0	0	0	0	0	0	0	0	0	0	0	0	0	0	0	0	0	0	0	0	0	0	0	0	0	0	0	0	0	0	0	0	1.89121e+06	0	0	0	0	0	0	0	0	0	0	0	0	0	0	0	0	0	0	0	0	0	0	0	0	0	0	1.43556e+06	0	0	0	0	0	0	0	0	0
Q5UIP0	Telomere-associated protein RIF1	RIF1	RIF1	RDSFDNCSLGESSK	S1693	1xCarbamidomethyl [C7]; 2xPhospho [S3; S8]	0	0	0	0	0	0	0	0	0	0	0	0	0	0	0	2.18192e+06	0	0	0	0	0	0	0	0	0	1.44248e+06	0	5.01133e+06	0	0	0	0	0	0	0	0	0	0	0	0	0	0	0	0	0	0	0	0	0	0	0	0	0	0	0	0	0	0	0	0	0	0	0	0	0	0	0	0	0	0	0	0	0	0	0	0	0	0	0	0	0	0	0	0	0	1.89121e+06	0	0	0	0	0	0	0	0	0	0	0	0	0	0	0	0	0	0	0	0	0	0	0	0	0	0	1.43556e+06	0	0	0	0	0	0	0	0	0
Q5UIP0	Telomere-associated protein RIF1	RIF1	RIF1	RVSFADPIYQAGLADDIDRR	S2205	1xPhospho [S3]	0	0	3.33987e+06	0	52248.2	0	1.16116e+06	2.88984e+06	0	0	0	0	0	0	0	0	0	0	0	0	0	0	0	0	0	0	73904.2	8.92628e+06	0	0	0	0	0	0	0	0	0	0	0	0	0	0	482339	0	0	0	0	1.10051e+06	2.3464e+06	0	0	0	0	0	760643	1.22155e+06	0	4.86551e+06	1.32119e+06	0	1.38922e+06	0	513086	0	0	0	0	0	0	0	2.63972e+06	0	245955	2.66553e+06	2.82753e+06	0	0	432781	0	0	1.871e+06	0	0	0	0	0	1.6733e+06	325608	0	0	0	0	0	0	0	0	0	0	0	0	0	0	0	0	0	468165	0	0	0	0	0	0	0	0	0	0	0	0	0	0	0	0
Q5UIP0	Telomere-associated protein RIF1	RIF1	RIF1	SPLHIKDDVLPK	S1454	1xPhospho [S1]	0	0	600018	0	965740	0	685067	790379	0	0	0	0	0	0	0	0	0	0	0	0	0	0	0	0	0	0	0	3.74197e+06	0	0	0	558559	0	0	0	1.55577e+06	2.04543e+06	1.67161e+06	0	0	1.11816e+06	0	518627	0	0	0	0	1.93284e+06	0	0	0	836196	0	0	0	0	0	1.34682e+06	716728	0	0	0	0	0	0	0	0	0	0	1.58157e+06	0	0	0	703764	700991	0	0	1.34964e+06	0	0	0	0	0	0	0	0	0	0	0	0	0	0	0	0	0	0	0	0	0	0	0	2.00385e+06	0	0	0	0	0	0	0	0	0	0	0	0	0	0	0	0	0	0	0	0
Q5UIP0	Telomere-associated protein RIF1	RIF1	RIF1	VKSPQRPSDWSK	S782	1xPhospho [S3]	2.2449e+06	817652	0	4.76971e+06	1.66972e+06	4.85398e+06	6.2e+06	1.49577e+07	1.99525e+06	6.99183e+06	9.45473e+06	4.20047e+06	1.63082e+07	1.42058e+07	1.98872e+06	5.98516e+06	4.23041e+06	2.23908e+06	0	1.04867e+07	7.73268e+06	0	2.6058e+06	14310649	1.01341e+07	1.12514e+07	1.51682e+07	101555786	2.07147e+07	4.20835e+06	2.02432e+07	6.42609e+06	0	7.66768e+06	2.31577e+07	1.05303e+07	2.92674e+07	1.40802e+07	1.38539e+07	2.24997e+07	1.70824e+07	1.04471e+07	4.31341e+06	5.69936e+06	8.99079e+06	1.00196e+07	7.12804e+06	1.92235e+07	7.37418e+06	2.65658e+07	2.47172e+06	1.59216e+07	3.57191e+06	1.52683e+07	2.36491e+06	6.9969e+06	0	8.27916e+06	2.91221e+06	4.02778e+06	4.21755e+06	0	1.75756e+06	0	4.10519e+06	0	2.86768e+06	7.57083e+06	3.5092e+06	9.26706e+06	7.43901e+06	5.65302e+06	0	1.00948e+07	1.11814e+07	8.40392e+06	6.72388e+06	2.50681e+07	4.19021e+06	8.55074e+06	8.2104e+06	2.59954e+06	1.53669e+07	9.8399e+06	1.6539e+07	2.02363e+06	6.65641e+06	6.27587e+06	6.63348e+06	6.31142e+06	5.71972e+06	1.94474e+06	5.13317e+06	2.23508e+07	3.86329e+06	0	0	6.87294e+06	6.54022e+06	1.3054e+07	8.43371e+06	0	2.45863e+06	0	2.23719e+06	1.47291e+06	5.43945e+06	7.83373e+06	6.96588e+06	2.30407e+06	2.88785e+06	4.41114e+06	4.32213e+06	4.43095e+06	6.56582e+06	0	4.91527e+06	0	3.7152e+06	8.433e+06	1.7032e+07	0
Q5UIP0	Telomere-associated protein RIF1	RIF1	RIF1	SSLSNNECGSLDK	S1151	1xCarbamidomethyl [C8]; 1xPhospho [S4]	0	1.35388e+06	0	1.28859e+06	1.79041e+06	0	0	1.88936e+06	0	0	0	0	0	0	1.11072e+06	1.15902e+06	0	1.39385e+06	1.31304e+06	2.56102e+06	0	1.46529e+06	1.22062e+06	1.18551e+06	1.4271e+06	0	0	1.51693e+06	1.55048e+06	0	0	2.1708e+06	0	2.33823e+06	0	0	0	0	0	0	2.48018e+06	0	0	0	0	0	1.37625e+06	0	0	0	0	0	0	0	929603	0	0	1.25646e+06	0	0	0	0	645460	0	0	0	0	0	0	0	0	0	0	1.53917e+06	0	0	1.36678e+06	0	0	0	0	2.68987e+06	0	0	0	1.57309e+06	0	0	0	0	0	1.34733e+06	0	0	0	0	0	0	0	0	0	0	0	1.70558e+06	0	0	0	0	0	1.93764e+06	0	0	0	0	0	0	0	0	0	0	0	0
Q5UIP0	Telomere-associated protein RIF1	RIF1	RIF1	VKGEILLEEEKSTDFVFIPPEGK	S1046	1xPhospho [S12]	0	0	819800	0	0	0	0	0	0	0	0	0	0	0	0	0	0	0	0	96028	0	0	0	0	85375.9	0	0	5.35385e+06	0	0	0	0	0	0	0	0	0	0	0	0	0	0	0	0	0	0	0	0	0	0	0	0	0	0	0	0	0	0	0	0	0	0	0	0	0	0	0	0	0	0	0	0	0	0	0	0	0	0	0	0	0	0	0	0	0	0	0	0	0	0	0	0	0	0	0	0	0	0	0	0	0	0	0	0	0	0	0	0	0	0	0	0	0	0	0	0	0	0	0	0	0	0
Q5UIP0	Telomere-associated protein RIF1	RIF1	RIF1	NVSQESLETK	S1873	1xPhospho [S3]	6.06475e+06	1.53567e+06	1.30113e+06	1.41558e+06	3.06677e+06	2.12592e+06	1.92844e+06	3.04259e+06	1.84942e+06	0	2.60958e+06	3.63226e+06	0	0	2.28447e+06	5.07009e+06	0	3.41508e+06	3.37914e+06	3.64312e+06	2.08503e+06	0	2.56493e+06	1.4286e+07	7.99555e+06	5.49077e+06	2.93065e+06	4.70489e+06	2.2734e+06	0	6.20325e+06	5.92335e+06	0	0	4.55144e+06	1.59822e+06	2.16767e+06	0	0	0	2.7335e+06	9.15629e+06	3.0882e+06	0	0	2.87795e+06	0	4.37195e+06	2.95789e+06	8.61487e+06	3.92538e+06	2.74478e+06	3.74681e+06	0	3.80419e+06	0	0	3.51373e+06	2.06414e+06	0	2.3066e+06	3.89469e+06	1.92886e+06	0	2.25181e+06	1.45191e+06	4.03993e+06	0	0	1.72552e+06	1.61275e+06	0	1.67592e+06	2.93917e+06	0	0	3.03247e+06	0	5.08586e+06	2.3091e+06	0	3.86646e+06	5.23808e+06	5.99472e+06	0	2.26378e+06	2.10043e+06	6.94688e+06	0	0	4.4876e+06	3.9852e+06	0	4.04373e+06	0	3.08611e+06	0	0	0	0	0	0	3.16855e+06	3.44522e+06	1.74675e+06	3.01923e+06	3.80407e+06	7.38081e+06	0	8.00779e+06	2.16978e+06	2.70491e+06	2.48566e+06	2.92171e+06	4.88308e+06	0	6.73863e+06	3.20167e+06	5.04713e+06	5.13384e+06	0	2.3562e+06
Q5UIP0	Telomere-associated protein RIF1	RIF1	RIF1	ATSEEDVSIK	S1608	1xPhospho [S3]	2.0007e+06	0	0	0	0	0	1.19521e+06	595050	1.35864e+06	0	0	0	0	0	0	0	0	0	0	813870	490852	0	0	0	0	1.49961e+06	0	1.93558e+06	0	570411	1.45435e+06	0	0	0	2.58957e+06	0	0	0	0	0	0	0	0	0	0	0	0	0	0	0	0	0	0	0	0	0	0	1.16887e+06	0	0	0	0	0	0	0	0	0	0	0	0	0	0	0	0	0	0	0	0	0	0	0	0	0	0	0	0	0	0	0	0	0	0	0	0	0	0	0	0	0	0	0	0	0	0	0	836696	0	0	0	0	0	0	0	0	0	0	0	0	0	0	0	0
Q5UIP0	Telomere-associated protein RIF1	RIF1	RIF1	RDSFLAQTK	S1008	1xPhospho [S3]	3.78395e+06	2.45787e+06	3.2919e+06	1.89735e+06	0	0	0	2.22922e+06	2.72581e+06	2.29315e+06	0	5.24183e+06	1.5033e+06	0	3.09899e+06	0	0	0	0	0	0	0	0	0	0	1.03121e+06	0	9.23909e+06	0	0	4.3402e+06	0	0	0	0	2.19121e+06	3.32971e+06	1.82629e+06	2.38854e+06	0	3.56914e+06	3.84186e+06	4.10155e+06	4.74834e+06	2.50728e+06	3.2761e+06	3.75239e+06	2.79456e+06	1.59894e+06	2.16117e+06	4.16311e+06	3.08206e+06	3.87986e+06	4.9214e+06	2.0601e+06	0	3.37216e+06	3.42203e+06	3.933e+06	2.20227e+06	2.644e+06	3.34983e+06	2.82129e+06	0	0	1.68109e+06	2.28224e+06	3.18077e+06	0	4.21862e+06	4092187	3.23413e+06	2.3878e+06	2.68393e+06	2.42832e+06	2.27614e+06	0	3.75609e+06	4.44043e+06	2.8255e+06	0	3.77842e+06	0	6.93516e+06	0	0	3.17337e+06	2.03514e+06	4.6164e+06	3.82005e+06	4.41302e+06	0	0	0	0	0	0	0	0	0	0	0	2.18964e+06	3.24242e+06	0	1.91448e+06	3.98241e+06	5.73591e+06	2.65968e+06	3.81616e+06	2.43053e+06	0	2.33877e+06	0	0	0	0	2.8196e+06	2.73341e+06	2.73966e+06	0	0
Q5UIP0	Telomere-associated protein RIF1	RIF1	RIF1	SLSPDEER	S2393	1xPhospho [S3]	0	1.59205e+06	4.1825e+06	2.6775e+06	3.51182e+06	3.13901e+06	3.31952e+06	5.04287e+06	4.48186e+06	5.19378e+06	6.79759e+06	2.87726e+06	5.64882e+06	0	3.71618e+06	5.07895e+06	3.92296e+06	5.64766e+06	4.54358e+06	4.00565e+06	4.62219e+06	0	4.57277e+06	7.3872e+06	3.9268e+06	4.84618e+06	5.26706e+06	1.35625e+07	4.50115e+06	7.84193e+06	9.88201e+06	4.9713e+06	0	4.0486e+06	4.62589e+06	2.81122e+06	5.48589e+06	8.88895e+06	3.10174e+06	0	2.19907e+06	4.4284e+06	2.18809e+06	4.95304e+06	3.20501e+06	2.35243e+06	2.25731e+06	0	0	3.25997e+06	2.96538e+06	0	1.46517e+06	0	1.5795e+06	0	0	2.37772e+06	1.73175e+06	0	0	0	0	0	0	0	2.52871e+06	0	0	1.23377e+06	555469	2.24474e+06	0	3.13207e+06	2.3649e+06	0	0	3.77149e+06	0	0	0	3.48982e+06	0	0	3.64483e+06	2.90397e+06	2.62824e+06	3.46821e+06	0	0	4.11046e+06	1.36936e+06	6.43391e+06	5.99179e+06	0	5.67234e+06	0	3.80917e+06	0	5.68217e+06	0	0	2.19236e+06	1.83454e+06	0	1.26413e+06	2.33459e+06	0	1.06842e+07	3.62704e+06	2.59508e+06	3.27682e+06	1.99843e+06	2.63654e+06	5.53934e+06	0	0	0	6.9761e+06	0	0	3.28632e+06
Q5UIP0	Telomere-associated protein RIF1	RIF1	RIF1	NVSQESLETKEEKPEETPK	S1873	2xPhospho [S3; S6]	0	0	0	0	0	0	0	0	0	2.63696e+06	0	3.07747e+06	0	0	0	0	0	0	1.68914e+06	0	0	0	0	0	1.13335e+06	2.87898e+06	0	0	0	0	2.36261e+06	0	0	0	0	0	0	0	0	0	0	0	0	0	0	0	0	0	0	0	0	0	0	0	0	0	0	1.77632e+06	0	0	0	0	0	0	0	0	0	0	0	0	0	0	0	0	0	0	0	2.44349e+06	0	0	0	0	0	0	4.15405e+06	0	0	0	0	0	0	0	0	0	0	0	0	0	0	0	0	0	0	0	0	0	2.5364e+06	0	0	0	0	0	0	0	0	0	0	3.55291e+06	3.05303e+06	0	0	0
Q5UIP0	Telomere-associated protein RIF1	RIF1	RIF1	NVSQESLETKEEKPEETPK	S1876	2xPhospho [S3; S6]	0	0	0	0	0	0	0	0	0	2.63696e+06	0	3.07747e+06	0	0	0	0	0	0	1.68914e+06	0	0	0	0	0	1.13335e+06	2.87898e+06	0	0	0	0	2.36261e+06	0	0	0	0	0	0	0	0	0	0	0	0	0	0	0	0	0	0	0	0	0	0	0	0	0	0	1.77632e+06	0	0	0	0	0	0	0	0	0	0	0	0	0	0	0	0	0	0	0	2.44349e+06	0	0	0	0	0	0	4.15405e+06	0	0	0	0	0	0	0	0	0	0	0	0	0	0	0	0	0	0	0	0	0	2.5364e+06	0	0	0	0	0	0	0	0	0	0	3.55291e+06	3.05303e+06	0	0	0
E5RIP8	2-iminobutanoate/2-iminopropanoate deaminase	RIDA	HRSP12;RIDA	MSSLIRR	S2	2xPhospho [S2; S3]; 1xMet-loss [N-Term]	1.4402e+07	3.53567e+07	1.33342e+08	1.25164e+08	1.39856e+08	0	1.86923e+08	2.37186e+08	0	3.06962e+07	2.29867e+08	5.16814e+07	1.99747e+08	0	0	0	8.677e+06	0	6.25079e+06	0	7.01393e+06	0	0	0	0	0	0	0	0	5.68951e+06	4.34086e+07	0	1.34225e+07	0	0	0	0	0	7.84786e+06	6.12434e+07	2.8895e+07	131488216	8.24732e+07	0	0	4.00807e+07	7.53863e+06	4.20187e+07	3.07953e+07	4.57121e+07	4.89598e+07	5.62955e+07	2.21072e+07	8.41874e+07	1.26775e+07	2.7726e+07	0	0	0	8.65794e+06	7.87723e+06	51222615	0	0	0	6.10427e+07	1.30517e+07	1.22585e+08	3.6223e+07	4.24546e+07	52536588	9.16834e+07	4.16731e+07	0	0	4.48236e+07	0	0	7.42207e+06	8.36266e+06	3.0232e+07	0	3.65808e+07	0	2.65949e+07	0	3.73547e+07	6.85816e+07	0	6.17479e+07	0	0	0	1.85358e+08	0	4.7431e+07	0	1.04463e+08	0	0	0	0	5.25614e+07	0	4.1414e+06	5.69977e+07	2.45395e+07	1.85224e+07	0	0	4.13741e+07	5.88554e+07	1.09457e+08	1.2094e+08	0	9.194e+07	1.35601e+07	3.58748e+07	1.29667e+07	0	1.46819e+07	0
E5RIP8	2-iminobutanoate/2-iminopropanoate deaminase	RIDA	HRSP12;RIDA	MSSLIRR	S3	2xPhospho [S2; S3]; 1xMet-loss [N-Term]	1.4402e+07	3.53567e+07	1.33342e+08	1.25164e+08	1.39856e+08	0	1.86923e+08	2.37186e+08	0	3.06962e+07	2.29867e+08	5.16814e+07	1.99747e+08	0	0	0	8.677e+06	0	6.25079e+06	0	7.01393e+06	0	0	0	0	0	0	0	0	5.68951e+06	4.34086e+07	0	1.34225e+07	0	0	0	0	0	7.84786e+06	6.12434e+07	2.8895e+07	131488216	8.24732e+07	0	0	4.00807e+07	7.53863e+06	4.20187e+07	3.07953e+07	4.57121e+07	4.89598e+07	5.62955e+07	2.21072e+07	8.41874e+07	1.26775e+07	2.7726e+07	0	0	0	8.65794e+06	7.87723e+06	51222615	0	0	0	6.10427e+07	1.30517e+07	1.22585e+08	3.6223e+07	4.24546e+07	52536588	9.16834e+07	4.16731e+07	0	0	4.48236e+07	0	0	7.42207e+06	8.36266e+06	3.0232e+07	0	3.65808e+07	0	2.65949e+07	0	3.73547e+07	6.85816e+07	0	6.17479e+07	0	0	0	1.85358e+08	0	4.7431e+07	0	1.04463e+08	0	0	0	0	5.25614e+07	0	4.1414e+06	5.69977e+07	2.45395e+07	1.85224e+07	0	0	4.13741e+07	5.88554e+07	1.09457e+08	1.2094e+08	0	9.194e+07	1.35601e+07	3.58748e+07	1.29667e+07	0	1.46819e+07	0
Q6R327	Rapamycin-insensitive companion of mTOR	RICTOR	RICTOR	GRNDSGEENVPLDLTREPSDNLR	S21	1xPhospho [S5]	0	1.04319e+07	1.06805e+07	0	1.25785e+07	1.22405e+07	9.18438e+06	8.13687e+06	7.22238e+06	926085	8.50243e+06	1.58381e+07	5.15177e+06	4.28409e+06	1.21144e+07	0	3.18973e+06	4.85497e+06	7.622e+06	4.79745e+06	1.18582e+07	0	5.13871e+06	2.48204e+06	1.51185e+07	0	1.04064e+07	4.96999e+06	1.22082e+07	1.03578e+07	5.41422e+06	7.3437e+06	0	2.69418e+06	1.80219e+07	6.52608e+06	3.30061e+06	1.17942e+07	2.73828e+07	1.44283e+07	6.33961e+06	4.5384e+06	6.36045e+06	0	0	0	9.22244e+06	1.41372e+07	0	5.11173e+06	1.04917e+07	1.96506e+07	1.43219e+07	6.89696e+06	8.13186e+06	1.52381e+07	5.44414e+06	4.35603e+06	9.78806e+06	1.27915e+07	1.53201e+07	0	7.38489e+06	0	0	2.59804e+06	1.24792e+07	5.06267e+06	1.0038e+07	2.14539e+07	31329802	0	1.64128e+07	7.22915e+06	1.12712e+07	1.37785e+07	1.1467e+07	4.38985e+06	1.6112e+07	2.06477e+07	1.61158e+07	7.75283e+06	9.23724e+06	0	1.85261e+07	9.21808e+06	4.70694e+06	6.07431e+06	1.19543e+07	8.19301e+06	7.32052e+06	7.1635e+06	1.85307e+06	0	2.55296e+06	3.69324e+06	9.40385e+06	1.22522e+07	1.23324e+07	1.16994e+07	9.54249e+06	1.72876e+07	1.12639e+07	1.81182e+07	4.82172e+07	1.03388e+07	1.15295e+07	1.41927e+07	0	1.8092e+06	1.41869e+07	1.06494e+07	1.04198e+07	6.37728e+06	2.52886e+06	5.38574e+06	3.17491e+06	1.94292e+06	302277	6.91442e+06	1.43983e+07	1.18298e+07
Q6R327	Rapamycin-insensitive companion of mTOR	RICTOR	RICTOR	GRNDSGEENVPLDLTR	S21	1xPhospho [S5]	1.24295e+07	2.63931e+07	1.61648e+07	1.8477e+07	1.43078e+07	2.18429e+07	2.30255e+07	2.73405e+07	2.22166e+07	0	1.75472e+07	1.97212e+07	1.57967e+07	0	1.10814e+07	2.07572e+07	2.12666e+07	2.05646e+07	2.11897e+07	1.67666e+07	2.27862e+06	0	2.16507e+07	1.66945e+07	1.70024e+07	1.79501e+07	20404881	1.64513e+07	2.35013e+07	1.63555e+07	3.56914e+07	1.99565e+07	0	7.34096e+06	2.93085e+07	1.34701e+07	7.30109e+06	1.88129e+07	3.14757e+06	2.80841e+07	2.49767e+07	3.78583e+07	2.15253e+07	2.06039e+07	7.45639e+06	1.94558e+07	2.12724e+07	1.83831e+07	1.59205e+07	1.88823e+07	3.12674e+07	4.20528e+07	1.93725e+07	2.33216e+07	1.37278e+07	2.01391e+07	2.26739e+07	1.42403e+07	2.31489e+07	2.21697e+07	2.01869e+07	0	1.88264e+07	0	1.04968e+07	6.98896e+06	2.23322e+07	4.20799e+07	1.40635e+07	2.25383e+07	15940345	8.49356e+06	1.95367e+07	1.73618e+07	1.78311e+07	3.68664e+07	2.33792e+07	3.00403e+07	1.35476e+07	1.79059e+07	2.51168e+07	1.83408e+07	1.63388e+07	0	1.72245e+07	3.40022e+07	2.26643e+07	1.92263e+07	2.13777e+07	2.54843e+07	2.46492e+07	1.86086e+07	0	0	676034	0	192971	0	2.43885e+07	2.63732e+07	4.17229e+07	1.39143e+07	1.78255e+07	1.68423e+07	1.32899e+07	1.17209e+07	1.39911e+07	2.92171e+07	0	388446	3.10746e+07	2.12778e+07	1.3979e+07	1.33629e+07	1.96125e+06	326693	0	1.44275e+07	0	1.43709e+07	3.384e+07	1.93894e+07
Q6R327	Rapamycin-insensitive companion of mTOR	RICTOR	RICTOR	NDSGEENVPLDLTREPSDNLR	S21	1xPhospho [S3]	0	6.2528e+06	2.26837e+06	0	0	0	4.43612e+06	2.90877e+06	3.11891e+06	0	3.3547e+06	2.2792e+06	0	250538	5.62154e+06	151768	0	0	0	1.66695e+06	0	0	0	0	4.8974e+06	2.18744e+06	3.44564e+06	1.20896e+06	4.29817e+06	0	4.66511e+06	5.42526e+06	0	0	5.58061e+06	2.20175e+06	2.0356e+06	4.13836e+06	5.51018e+06	0	3.11257e+06	2.79415e+06	1.27892e+06	0	1.12801e+06	1.97671e+06	1.98525e+06	3.35149e+06	2.58922e+06	3.55936e+06	0	3.22132e+06	1.99934e+06	0	2.15041e+06	2.01996e+06	2.89037e+06	957763	3.7186e+06	0	3.886e+06	0	2.03698e+06	0	0	0	1.98921e+06	0	0	4.74135e+06	1.37947e+06	0	2.84573e+06	0	1.96575e+06	0	1.80325e+06	2.22315e+06	0	0	0	0	0	0	0	2.72257e+06	2.51876e+06	2.04406e+06	3.38127e+06	3.24837e+06	0	2.99784e+06	0	0	0	0	0	0	4.81722e+06	0	5.80011e+06	0	4.84834e+06	3.74539e+06	7.44507e+06	2.34732e+06	0	170972	0	0	5.70729e+06	3.06021e+06	3.9063e+06	0	0	0	0	2.53875e+06	0	1.59019e+06	3.25942e+06	6.8583e+06
Q6R327	Rapamycin-insensitive companion of mTOR	RICTOR	RICTOR	NDSGEENVPLDLTR	S21	1xPhospho [S3]	7.33061e+06	1.30127e+07	9.28964e+06	9.20538e+06	7.05325e+06	1.14431e+07	1.18977e+07	1.52939e+07	1.34729e+07	0	1.00338e+07	9.41857e+06	0	0	5.28317e+06	0	0	1.24173e+07	0	9.17689e+06	7.54382e+06	1.01608e+06	1.14454e+07	7.76237e+06	5.14596e+06	7.07432e+06	8.8284e+06	9.34128e+06	1.10758e+07	0	1.56209e+07	8.71084e+06	0	9.21121e+06	1.259e+07	0	0	0	0	6.03387e+06	1.30879e+07	0	1.00249e+07	4.86614e+06	3.50879e+06	9.13814e+06	1.17984e+07	8.34746e+06	8.47229e+06	8.70844e+06	864621	1.78894e+07	9.76861e+06	7.47811e+06	7.32016e+06	8.07256e+06	8.68151e+06	4.62443e+06	1.08934e+07	9.84166e+06	1.06656e+07	0	9.49347e+06	0	3.60262e+06	2.88144e+06	8.0604e+06	0	5.40842e+06	1.16554e+07	7.05026e+06	2.41012e+06	1.11749e+07	9.0888e+06	1.02474e+07	7.90183e+06	1.01484e+07	9.70672e+06	1.47456e+06	7.84853e+06	9.93479e+06	0	0	0	1.33214e+06	1.82331e+07	9.19367e+06	8.80061e+06	1.16354e+07	1.18874e+07	994850	1.04765e+07	0	0	0	0	0	0	0	0	8.38011e+06	0	8.90272e+06	6.99973e+06	6.11698e+06	6.39421e+06	7.3861e+06	227562	0	99676.4	1.54011e+07	9.46269e+06	9.79311e+06	6.97988e+06	0	0	0	9.19187e+06	0	6.0549e+06	1.0671e+07	8.63193e+06
Q6R327	Rapamycin-insensitive companion of mTOR	RICTOR	RICTOR	TLTEPSVDFNHSDDFTPISTVQK	T1135	1xPhospho [T3]	0	0	1.39463e+06	0	0	0	1.03561e+06	849754	0	0	0	0	0	0	0	0	0	0	0	0	0	0	0	0	0	0	0	0	0	0	0	0	0	0	0	0	0	0	0	0	0	0	0	0	0	0	0	1.98242e+06	1.20772e+06	0	0	4.95498e+06	0	0	0	2.83323e+06	0	1.06018e+06	0	1.46978e+06	1.35259e+06	0	0	0	0	0	0	0	0	5.16134e+06	2.81111e+06	0	0	3.19239e+06	1.81704e+06	0	2.09434e+06	0	0	3.10563e+06	3.28547e+06	0	0	0	0	0	0	560415	0	0	0	0	0	0	0	0	0	0	0	0	0	0	0	0	0	0	0	0	0	0	0	0	0	0	0	0	0	0	0	0	0	0
Q6R327	Rapamycin-insensitive companion of mTOR	RICTOR	RICTOR	RAQSLKAPSIATIK	S1302	1xPhospho [S4]	0	4.30777e+06	4.42829e+06	0	2.30926e+06	3.81974e+06	1.66686e+06	1.92204e+06	0	0	3.20513e+06	0	0	0	0	0	0	0	0	1.13251e+06	4.591e+06	0	1.4452e+06	1.6612e+06	0	0	1.26377e+06	1.55192e+06	0	0	1.90496e+06	0	0	0	0	1.77306e+06	966300	2.42827e+06	3.24729e+06	3.9248e+06	2.40538e+06	12554859	7.79836e+06	7.20006e+06	1.24439e+07	2.20725e+06	0	5.28207e+06	3.02112e+06	9.02474e+06	7.12044e+06	3.06131e+06	1.26025e+06	3.66974e+06	608870	1.74118e+06	3.40223e+06	1.53923e+06	1.93607e+06	0	1.16871e+06	9.88271e+06	1.36365e+06	1.66906e+07	0	0	1.23895e+07	1.40071e+07	836607	9.19588e+06	1.76321e+06	2.83679e+06	3.94652e+06	2.08861e+06	2.34719e+06	3.76915e+06	1.17013e+06	4.91845e+06	1.40762e+06	3.12868e+06	2.488e+06	2.83417e+06	2.49824e+06	0	0	7.57412e+06	9.02221e+06	5.41114e+06	2.16301e+06	2.24169e+06	5.32348e+06	4.87422e+06	0	0	0	0	4.90573e+06	3.8163e+06	5.02399e+06	0	1.73114e+07	3.62475e+06	4.78567e+06	1.38899e+06	1.98013e+06	740018	0	2.9533e+06	0	0	0	0	0	0	0	0	0	0	0	0	3.37958e+06	0
Q6R327	Rapamycin-insensitive companion of mTOR	RICTOR	RICTOR	ALSYASLDKEDLLSPINQNTLQR	S1385	1xPhospho [S3]	0	0	0	0	90918.7	0	0	0	0	0	0	0	0	0	0	0	0	0	0	0	60503.9	0	0	0	0	0	0	0	0	0	127081	0	0	452198	0	88967.7	0	0	0	0	0	0	0	0	0	0	0	298060	136934	0	0	0	0	0	0	0	0	0	0	0	0	0	0	0	0	0	0	0	0	905082	0	0	0	0	0	0	0	0	0	0	0	0	0	0	0	0	0	0	0	0	0	0	0	0	0	0	0	0	0	0	0	0	0	339214	0	0	0	0	0	201060	0	0	0	0	0	0	0	0	0	0	0	0
Q6R327	Rapamycin-insensitive companion of mTOR	RICTOR	RICTOR	SLADCNFSYTSSR	S1313	1xCarbamidomethyl [C5]; 1xPhospho [S1]	0	0	0	0	0	0	0	0	0	0	0	0	0	0	0	0	0	0	0	0	0	0	0	0	0	0	0	0	0	0	0	0	0	0	0	0	0	0	1.06368e+06	0	2.31072e+06	0	1.46938e+06	0	0	0	0	0	0	0	0	0	0	0	0	0	0	1.51332e+06	0	471776	774326	0	1.12931e+06	0	0	0	879711	0	0	1.14102e+06	0	0	596557	754656	747191	0	0	1.76044e+06	0	0	0	0	0	0	0	0	0	804917	0	0	2.35964e+06	962677	0	0	0	0	0	0	0	0	0	0	1.08817e+06	0	0	594023	0	0	0	0	0	0	0	0	0	0	0	0	0	0	0	0
Q6R327	Rapamycin-insensitive companion of mTOR	RICTOR	RICTOR	HNSESESVPSSMFILEDDR	S1035	1xPhospho [S3]; 1xOxidation [M12]	2.28165e+06	0	0	2.9058e+06	1.86772e+06	1.3751e+06	1.8177e+06	1.44715e+06	2.96236e+06	0	1.18498e+06	1.4161e+06	0	0	3.70101e+06	0	0	3.68692e+06	0	0	1.37402e+06	8.29428e+06	2.50111e+06	0	4.87262e+06	0	3.15571e+06	0	0	5.40173e+06	1.57561e+06	1.50959e+06	0	0	0	544312	1.53789e+06	1.51491e+06	6.56528e+06	0	0	0	0	0	0	0	2.151e+06	0	0	0	0	0	860726	0	0	1.54321e+06	2.1123e+06	596159	1.76591e+06	0	1.50647e+06	0	1.32552e+06	0	0	0	0	0	0	737433	1.64253e+06	0	601719	754264	607101	0	1.32785e+06	0	0	0	1.70092e+06	0	0	0	0	1.53434e+06	0	338280	0	0	0	0	0	0	0	0	0	0	0	0	0	0	1.74222e+06	0	2.518e+06	776738	7.60588e+06	0	0	0	0	4.71215e+06	1.36367e+06	2.91816e+06	0	0	0	1.5558e+06	0	0	0	1.7519e+06
Q6R327	Rapamycin-insensitive companion of mTOR	RICTOR	RICTOR	AQSLKAPSIATIK	S1302	1xPhospho [S3]	0	0	2.4688e+06	0	0	0	0	1.26784e+06	0	0	0	0	0	0	0	0	0	0	0	0	1.15962e+06	0	0	0	0	0	0	1.14669e+06	0	0	0	0	0	0	0	0	0	0	0	0	0	0	1.14724e+06	0	888163	0	0	2.60638e+06	1.17342e+06	2.73587e+06	0	0	0	0	0	943664	0	1.35877e+06	0	0	0	0	0	0	0	0	1.48649e+06	0	0	2.60667e+06	970027	0	0	0	0	0	0	0	0	0	1.48194e+06	0	0	0	0	0	0	0	0	0	0	0	0	0	0	0	0	0	0	0	0	0	0	0	0	0	0	0	0	0	0	0	0	0	0	0	0	0	0	0	0	0
Q6R327	Rapamycin-insensitive companion of mTOR	RICTOR	RICTOR	DAFGYATLKR	T1332	1xPhospho [T7]	0	2.23533e+06	2.74163e+06	0	0	0	0	0	0	0	0	0	0	0	0	0	0	0	0	0	0	0	0	0	0	0	0	0	0	0	0	0	0	0	0	1.82091e+06	1.60605e+06	0	0	0	6.12074e+06	0	7.51297e+06	4.45429e+06	1.311e+06	2.90775e+06	3.18431e+06	1.9649e+06	2.63314e+06	5.96997e+06	0	9.42231e+06	3.37272e+06	1.25249e+07	0	6.91238e+06	2.46645e+06	4.12392e+06	4.30824e+06	0	2.12214e+06	3.82419e+06	4.57966e+06	0	3.71127e+06	5.71181e+06	3.50361e+06	9.59448e+06	5.67698e+06	1.33249e+07	4.37868e+06	5.55784e+06	7.14908e+06	1.90479e+06	5.21175e+06	4.23755e+06	0	0	3.95827e+06	5.33413e+06	7.58685e+06	8.18578e+06	5.51087e+06	0	3.38086e+06	1.16943e+06	2.85078e+06	5.94796e+06	0	0	0	0	0	0	0	0	0	0	0	0	2.1624e+07	0	1.13632e+06	877967	0	0	0	0	0	0	0	0	0	0	0	0	0	0	0	0	5.43181e+06	0
Q6R327	Rapamycin-insensitive companion of mTOR	RICTOR	RICTOR	HIEDTGSTPSIGENDLK	S1174	2xPhospho [S7; S10]	0	0	1.11017e+06	0	0	0	0	0	0	0	0	0	0	0	0	0	0	0	0	0	0	0	0	0	0	0	0	865664	0	0	0	0	0	0	0	0	0	0	0	0	0	0	1.63786e+06	2.41355e+06	0	0	0	0	1.62965e+06	0	0	3.13349e+06	1.74606e+06	0	1.7571e+06	0	1.6312e+06	0	0	0	1.8879e+06	0	0	0	0	0	0	0	0	2.26769e+06	0	0	1.10171e+06	0	0	0	0	0	1.74085e+06	0	2.6327e+06	0	0	0	0	0	0	0	0	0	0	0	0	0	0	0	0	0	0	0	0	0	0	0	0	0	0	3.89497e+06	0	0	0	0	0	0	0	0	0	0	0	0	0	0
Q6R327	Rapamycin-insensitive companion of mTOR	RICTOR	RICTOR	HIEDTGSTPSIGENDLK	S1177	2xPhospho [S7; S10]	0	0	1.11017e+06	0	0	0	0	0	0	0	0	0	0	0	0	0	0	0	0	0	0	0	0	0	0	0	0	865664	0	0	0	0	0	0	0	0	0	0	0	0	0	0	1.63786e+06	2.41355e+06	0	0	0	0	1.62965e+06	0	0	3.13349e+06	1.74606e+06	0	1.7571e+06	0	1.6312e+06	0	0	0	1.8879e+06	0	0	0	0	0	0	0	0	2.26769e+06	0	0	1.10171e+06	0	0	0	0	0	1.74085e+06	0	2.6327e+06	0	0	0	0	0	0	0	0	0	0	0	0	0	0	0	0	0	0	0	0	0	0	0	0	0	0	3.89497e+06	0	0	0	0	0	0	0	0	0	0	0	0	0	0
A0A024RBG9	Resistance to inhibitors of cholinesterase 8 homolog B (C. elegans), isoform CRA_a	RIC8B	RIC8B	GDNWYSEDEDTDTEEYK	S468	1xPhospho [S6]	0	3.55465e+06	0	4.05225e+06	0	0	0	0	2.03798e+06	0	0	0	0	0	0	0	1.50001e+06	0	0	1.85237e+06	0	0	2.19234e+06	0	0	5.31865e+06	0	897440	0	0	0	1.7537e+06	0	0	0	0	0	0	2.28478e+06	2.92831e+06	0	0	1.53164e+06	0	1.62969e+06	0	0	0	0	0	3.35322e+06	0	921623	0	0	0	3.01476e+06	0	2.80129e+06	0	1.0132e+06	0	0	0	1.44099e+06	0	1.20933e+06	0	0	0	0	0	0	0	0	0	1.30075e+06	0	0	0	0	0	2.99053e+06	0	0	1.82113e+06	0	752077	0	3.12743e+06	2.35969e+06	1.79276e+06	0	0	0	0	0	0	0	0	0	0	0	0	0	0	0	0	0	0	2.80534e+06	0	0	0	0	0	0	0	302900	2.96784e+06	0	2.43109e+06
H0YE35	Synembryn-A (Fragment)	RIC8A	RIC8A	GLMAGGRPEGQYSEDEDTDTDEYK	S44	2xPhospho [S13; T18]	4.24265e+06	1.59596e+06	2.15445e+06	0	0	0	1.56774e+06	2.06189e+06	0	0	0	0	0	95453.3	0	0	0	1.95305e+06	0	4.37609e+06	0	0	1.13826e+06	993143	0	0	0	2.80194e+06	1.21649e+06	0	1.96482e+06	1.78185e+06	0	0	0	0	3.33596e+06	886586	1.01462e+06	1.59787e+06	0	1.58658e+06	1.75929e+06	0	0	2.13592e+06	0	0	1.00303e+06	0	0	1.15199e+06	0	0	0	0	0	0	0	0	0	0	0	0	2.69292e+06	0	0	4.34385e+06	788216	0	1.05216e+06	2.17877e+06	680336	0	0	0	0	0	0	0	0	0	0	0	0	2.45951e+06	866206	3.07879e+06	0	0	0	0	0	0	0	0	0	0	0	0	0	1.18023e+06	0	0	0	2.08426e+06	0	0	0	0	0	0	0	0	0	0	0	0	0	0	0	0
H0YE35	Synembryn-A (Fragment)	RIC8A	RIC8A	GLMAGGRPEGQYSEDEDTDTDEYK	T49	2xPhospho [S13; T18]	4.24265e+06	1.59596e+06	2.15445e+06	0	0	0	1.56774e+06	2.06189e+06	0	0	0	0	0	95453.3	0	0	0	1.95305e+06	0	4.37609e+06	0	0	1.13826e+06	993143	0	0	0	2.80194e+06	1.21649e+06	0	1.96482e+06	1.78185e+06	0	0	0	0	3.33596e+06	886586	1.01462e+06	1.59787e+06	0	1.58658e+06	1.75929e+06	0	0	2.13592e+06	0	0	1.00303e+06	0	0	1.15199e+06	0	0	0	0	0	0	0	0	0	0	0	0	2.69292e+06	0	0	4.34385e+06	788216	0	1.05216e+06	2.17877e+06	680336	0	0	0	0	0	0	0	0	0	0	0	0	2.45951e+06	866206	3.07879e+06	0	0	0	0	0	0	0	0	0	0	0	0	0	1.18023e+06	0	0	0	2.08426e+06	0	0	0	0	0	0	0	0	0	0	0	0	0	0	0	0
H0YE35	Synembryn-A (Fragment)	RIC8A	RIC8A	ASINPVTGR	S60	1xPhospho [S2]	8.59402e+07	1.51203e+08	1.29425e+08	1.66723e+08	8.53172e+07	6.46946e+07	8.26616e+07	8.16415e+07	6.67192e+07	96240880	7.52363e+07	4.2593e+07	7.8501e+07	5.67057e+07	1.17013e+08	1.02522e+08	7.64448e+07	8.51816e+07	6.84115e+07	1.1018e+08	8.81606e+07	1.48032e+08	9.24576e+07	8.52944e+07	8.73206e+07	8.5849e+07	8.89744e+07	1.85788e+08	8.08825e+07	6.33998e+07	1.10992e+08	1.21027e+08	1.18064e+08	1.22282e+08	9.56782e+07	5.10007e+07	1.18506e+08	8.82385e+07	8.29118e+07	5.79554e+07	5.79016e+07	1.01904e+08	1.07409e+08	1.17826e+08	5.71311e+07	4.91502e+07	6.36412e+07	4.28112e+07	6.23019e+07	5.0499e+07	8.40257e+07	4.69416e+07	4.73742e+07	6.81657e+07	7.3239e+07	5.2025e+07	4.73145e+07	4.89706e+07	5.27233e+07	4.9265e+07	4.57945e+07	8.67477e+07	4.67347e+07	116599670	7.32985e+07	4.43657e+07	9.03234e+07	4.80818e+07	7.3009e+07	4.20201e+07	4.59355e+07	8.096e+07	4.58375e+07	7.38485e+07	5.54001e+07	6.50778e+07	4.3604e+07	9.05404e+07	8.80723e+07	2.65027e+07	1.20804e+08	1.12742e+08	6.90024e+07	3.94087e+07	8.41915e+07	8.40926e+07	1.00306e+08	6.20633e+07	6.17724e+07	6.3661e+07	120885495	6.38257e+07	1.55245e+08	1.32332e+08	1.90235e+08	1.97346e+08	1.18316e+08	1.44248e+08	1.44284e+08	82650442	5.96014e+07	1.37501e+08	1.09647e+08	7.86142e+07	7.9126e+07	8.11314e+07	1.40613e+08	7.09567e+07	5.4545e+07	8.12711e+07	5.85156e+07	7.07684e+07	6.34513e+07	9.8222e+07	5.38379e+07	1.16962e+08	6.1815e+07	7.21451e+07	9.66485e+07	4.41545e+07	8.56569e+07	7.19543e+07
H0YE35	Synembryn-A (Fragment)	RIC8A	RIC8A	VIQPMGMSPR	S118	1xPhospho [S8]; 2xOxidation [M5; M7]	7.14566e+06	3.20647e+06	1.09814e+07	5.24273e+06	5.57807e+06	9.5311e+06	6.24863e+06	8.6946e+06	1.34302e+06	6.2813e+06	1.53913e+07	3.771e+06	3.25883e+06	3.76521e+06	2.71019e+06	5.07315e+06	7.01977e+06	1.50658e+06	5.82582e+06	1.09442e+07	4.35279e+06	1.83733e+06	2.27401e+06	3.76161e+06	6.71944e+06	1.2594e+07	5.06187e+06	5.87785e+06	5.37015e+06	1.33673e+07	1.51777e+07	4.26456e+06	0	9.62808e+06	7.46732e+06	1.31697e+07	4.76302e+06	1.14434e+07	1.21339e+07	2.33867e+06	0	0	6.36269e+06	0	1.16256e+06	7.5598e+06	1.711e+07	7.46602e+06	7.55129e+06	8.29321e+06	3.71131e+06	1.99896e+07	1.09336e+07	1.16554e+07	1.64841e+07	1.60788e+07	8.18445e+06	7.20232e+07	2.10324e+07	1.47063e+07	1.2781e+07	0	1.18425e+07	0	1.7595e+07	1.33914e+07	5.89687e+06	3.77335e+06	1.00661e+07	2.72378e+07	16105263	1.7414e+07	9.01591e+06	2.05886e+07	1.39567e+07	8.35464e+06	1.10635e+07	9.42347e+06	4.53948e+06	1.87398e+07	6.61395e+06	0	1.43647e+07	2.03152e+07	2.12769e+07	1.815e+06	4.71922e+06	4.02351e+06	1.17825e+06	4.26405e+06	0	1.92361e+06	0	1.07702e+07	0	0	0	3.02643e+06	1.75002e+07	0	8.2093e+06	0	0	2.63022e+06	4.75738e+06	3.11319e+06	3.06402e+06	4.69016e+06	5.44482e+06	5.22629e+06	1.50873e+06	4.50053e+06	4.41788e+06	5.049e+06	6.01294e+06	0	0	0	6.24798e+06	1.7947e+07	1.48405e+07	2.42787e+06
H0YE35	Synembryn-A (Fragment)	RIC8A	RIC8A	VIQPMGMSPR	S118	1xPhospho [S8]	0	0	1.76625e+06	0	0	0	0	1.39185e+06	0	0	0	0	0	0	1.80517e+06	0	0	0	0	864970	0	0	0	0	0	3.13366e+06	1.58142e+06	4.18578e+06	2.34172e+06	0	1.26531e+06	0	0	0	5.22664e+06	4.46919e+06	721946	2.14871e+06	2.31822e+06	0	0	0	0	0	0	2.99684e+06	0	2.58008e+06	3.70038e+06	5.30279e+06	0	2.36044e+06	0	1.72804e+06	0	1.50072e+06	0	4.51075e+06	0	0	0	0	0	0	1.71112e+06	1.82009e+06	0	0	1.08084e+06	1.36624e+06	2141930	4.75108e+06	0	1.14165e+06	985705	0	0	0	0	2.08423e+06	0	0	0	0	0	0	0	0	0	0	0	0	0	0	0	0	0	0	0	0	0	0	0	0	1.83633e+06	0	0	0	0	0	0	0	0	0	0	0	0	0	0	0	0	0
H0YE35	Synembryn-A (Fragment)	RIC8A	RIC8A	VIQPMGMSPR	S118	1xPhospho [S8]; 1xOxidation [M]	7.09726e+06	7.78924e+06	5.49291e+06	1.93997e+06	6.87153e+06	4.28221e+06	3.75547e+06	6.31149e+06	7.94389e+06	1.9804e+06	6.43751e+06	7.78139e+06	9.04358e+06	3.94997e+06	1.19848e+07	5.03629e+06	6.69781e+06	3.01758e+06	0	1.01501e+07	3.80623e+06	3.19936e+06	1.18751e+07	8.17782e+06	7.33314e+06	1.22249e+07	7.53215e+06	7.64718e+06	7.31193e+06	7.11041e+06	1.98842e+07	1.46311e+07	0	2.25627e+06	4.12923e+06	1.54365e+07	3.87705e+06	1.65936e+07	7.9518e+06	3.29192e+06	9.00173e+06	5.23883e+06	8.50302e+06	0	2.47087e+06	1.1362e+07	4.46992e+06	1.61085e+07	1.38702e+07	1.39763e+07	1.7328e+06	1.32476e+07	5.84612e+06	1.58895e+07	6.68457e+06	6.47081e+06	3.15259e+06	2.19995e+07	1.03839e+07	4.55412e+06	6.0624e+06	7.067e+06	2.78681e+06	0	1.04637e+07	5.85643e+06	4.2128e+06	4.99954e+06	3.09815e+06	1.05962e+07	11257992	1.43739e+07	5.07838e+06	8.20941e+06	7.007e+06	7.61506e+06	4.25301e+06	1.90145e+07	6.88075e+06	1.21233e+07	1.176e+07	4.81868e+06	3.48508e+06	0	5.73986e+06	4.31579e+06	5.57832e+06	1.21459e+07	9.81222e+06	1.92052e+06	0	5.952e+06	0	3.15489e+06	0	0	0	0	1.27766e+07	1.7777e+06	7.35329e+06	0	5.11518e+06	8.16318e+06	9.28767e+06	1.25677e+07	6.95343e+06	7.6761e+06	1.77801e+06	5.49709e+06	6.01607e+06	8.53629e+06	6.88368e+06	7.71282e+06	8.00196e+06	8.84651e+06	4.72048e+06	7.5602e+06	9.00862e+06	1.37227e+07	1.51175e+07	8.83139e+06
H0YFN7	Protein RIC1 homolog (Fragment)	RIC1	RIC1	SISLSQSAENVPASK	S909	1xPhospho [S3]	0	0	1.73462e+06	0	2.11932e+07	1.22612e+07	3.18553e+07	4.81435e+07	1.80498e+07	0	0	1.28721e+07	7.53996e+06	0	0	0	1.77049e+07	0	0	1.27251e+07	1.12695e+07	0	0	0	0	1.97232e+07	897427	2.22343e+07	0	2.32511e+07	0	0	0	1.75617e+07	2.33701e+07	4.17303e+07	3.25717e+07	0	2.10591e+07	0	0	0	2.448e+07	0	0	1.7225e+07	1.63989e+07	1.53773e+07	1.41778e+07	2.41359e+07	1.90404e+07	3.9732e+07	1.4442e+07	3.05233e+07	1.21376e+07	1.66908e+07	2.71575e+07	1.10961e+07	1.69145e+07	1.94733e+07	2.25989e+06	0	1.80686e+07	2.91458e+07	0	2.79112e+06	2.06058e+07	0	1.59287e+07	1.6212e+07	19081116	3.93927e+06	1.32678e+07	0	2.60155e+07	3.30852e+07	3.41649e+07	1.1655e+06	1.25507e+07	2.34982e+07	0	0	0	0	2.37616e+07	0	0	2.10414e+07	0	2.77244e+07	0	0	0	0	0	0	1.02075e+07	3.68126e+07	0	3.80929e+07	0	0	1.12264e+07	0	0	3.03642e+07	0	9.72424e+06	9.8758e+06	2.03103e+07	2.2006e+07	2.13773e+07	1.51107e+07	1.81601e+07	0	0	0	1.11191e+07	0	1.83294e+07	4.90626e+07	1.25002e+07
H0YFN7	Protein RIC1 homolog (Fragment)	RIC1	RIC1	TLSMPSGPSGK	S929	1xPhospho [S3]	5.31494e+06	4.15013e+06	1.65858e+06	1.98194e+06	2.6477e+06	3.89031e+06	6.53667e+06	9.99504e+06	3.89555e+06	4.83022e+06	4.51662e+06	4.35305e+06	3.53168e+06	3.89761e+06	4.11834e+06	2.89357e+06	3.28354e+06	3.11172e+06	3.10302e+06	3.57185e+06	3.12966e+06	0	2.25558e+06	2.71493e+06	3.72687e+06	3.58823e+06	3.62935e+06	7.31617e+06	4.80914e+06	3.62402e+06	3.62911e+06	1.18158e+06	2.81969e+06	4.63257e+06	7.823e+06	1.4573e+07	7.53969e+06	3.13086e+06	4.90952e+06	7.4132e+06	1.1358e+07	3.64808e+06	9.82455e+06	2.57003e+06	7.44568e+06	9.51246e+06	4.35762e+06	7.33384e+06	6.73863e+06	9.68086e+06	4.77972e+06	7.58557e+06	3.31928e+06	8.25077e+06	4.89373e+06	3.68155e+06	4.98963e+06	3.04465e+06	4.35244e+06	3.17226e+06	4.20277e+06	0	3.03004e+06	0	3.58941e+06	2.88758e+06	7.95214e+06	3.04028e+06	5.62453e+06	5.68699e+06	8465068	3.21939e+06	5.43168e+06	5.5688e+06	7.60564e+06	8.50805e+06	5.12084e+06	1.55694e+07	0	5.04818e+06	5.06972e+06	5.39242e+06	2.62156e+06	0	5.64825e+06	1.7261e+06	4.09842e+06	5.80563e+06	9.14377e+06	9.14451e+06	2.00205e+06	3.57495e+06	3.07817e+06	4.67268e+06	4.47276e+06	2.04048e+06	3.59486e+06	4.91996e+06	7.46051e+06	6.35443e+06	3.06609e+06	0	3.38206e+06	6.69343e+06	9.63258e+06	3.26206e+06	0	860149	0	3.62567e+06	5.98759e+06	3.97577e+06	3.72854e+06	3.97163e+06	0	4.91707e+06	0	3.60204e+06	2.17261e+06	5.88367e+06	9.70793e+06	3.87635e+06
H0YFN7	Protein RIC1 homolog (Fragment)	RIC1	RIC1	TLSMPSGPSGK	S929	1xPhospho [S3]; 1xOxidation [M4]	0	4.12583e+06	2.26772e+06	1.29577e+06	2.24543e+06	2.70705e+06	2.88664e+06	5.25541e+06	2.15768e+06	3.28723e+06	4.89729e+06	3.75633e+06	7.60611e+06	1.95949e+06	2.83034e+06	3.54312e+06	3.43298e+06	0	1.2982e+06	1.73137e+06	0	0	0	0	5.10295e+06	0	2.75776e+06	1.36543e+06	4.32689e+06	3.01579e+06	2.98245e+06	0	0	2.59646e+06	1.69473e+06	4.78464e+06	3.98183e+06	0	1.89621e+06	6.14596e+06	7.01627e+06	9.1487e+06	5.97972e+06	0	4.95726e+06	4.21081e+06	1.71193e+07	9.33401e+06	7.50665e+06	4.80623e+06	2.01837e+07	6.51378e+06	6.5697e+06	6.5775e+06	1.0192e+07	4.90374e+06	1.72674e+07	8.7132e+06	7.49295e+06	5.87817e+06	1.25801e+07	0	5.8975e+06	0	2.68765e+06	2.63314e+06	1.78949e+07	0	6.79879e+06	1.5331e+07	6.20166e+06	0	1.28771e+07	1.61711e+07	1.3555e+07	1.00839e+07	8.15584e+06	1.17395e+07	1.43067e+07	1.21271e+07	0	9.27834e+06	2.19782e+07	2.87869e+07	2.37747e+07	5.1849e+06	4.43265e+06	4.41206e+06	8.68344e+06	1.26938e+07	0	3.21574e+06	2.50844e+06	4.21877e+06	0	0	0	9.27646e+06	1.39374e+07	9.59906e+06	0	0	626646	0	3.57001e+06	0	3.21103e+06	1.52681e+06	0	2.61703e+06	6.63007e+06	2.11091e+06	2.11177e+06	4.15417e+06	1.22208e+06	0	0	1.4138e+06	0	2.58336e+07	1.16435e+07	3.58168e+06
Q8IUC4	Rhophilin-2	RHPN2	RHPN2P1;RHPN2	TYSMICLAIDDDDKTDK	S616	1xCarbamidomethyl [C6]; 1xPhospho [S3]	623471	0	0	0	0	0	0	0	370225	535165	0	384910	0	453819	0	218397	1.75083e+06	519364	0	0	154915	3.30168e+06	200903	372342	0	169246	0	0	0	0	80283.2	0	0	452779	882131	0	0	0	0	0	0	0	1.76042e+08	0	0	0	0	0	0	0	0	0	0	0	0	0	0	0	0	0	0	0	0	0	0	0	0	0	0	0	0	0	0	0	0	0	0	0	0	0	0	0	0	0	0	0	0	0	0	0	0	0	0	0	0	0	0	0	0	0	0	0	1.60899e+06	1.06963e+06	0	0	5.45333e+06	2.31008e+06	1.46734e+06	821701	0	416070	0	170239	0	0	3.0192e+06	0	277149	0	0	1.66214e+06
Q8IUC4	Rhophilin-2	RHPN2	RHPN2P1;RHPN2	TYSMICLAIDDDDKTDK	S616	1xCarbamidomethyl [C6]; 1xPhospho [S3]; 1xOxidation [M4]	2.36665e+06	0	0	0	1.48036e+06	5.65672e+06	0	1.03554e+06	1.75966e+06	0	963551	1.90904e+06	81627.1	0	0	0	414970	0	0	0	0	427585	1.23667e+06	0	0	975229	886949	699178	0	0	0	0	0	1.13489e+06	4.51616e+06	717537	3.15703e+06	0	0	3.39391e+06	1.77805e+06	0	2.68256e+06	0	0	0	1.8576e+06	0	1.16386e+06	0	0	0	1.42087e+06	698091	0	0	1.20183e+06	0	679695	1.82067e+06	1.34693e+06	0	850354	0	2.80169e+06	0	0	0	0	1.03011e+06	982448	2.25615e+06	1.14627e+06	996842	0	1.57539e+06	3.61133e+06	1.66446e+06	0	0	0	360360	0	0	0	0	1.3248e+06	2.41216e+06	0	1.60861e+06	0	921936	0	0	0	0	0	0	0	327875	0	1.4545e+06	0	3.03362e+06	0	1.47115e+06	0	220048	0	276281	0	1.72598e+06	0	0	420063	105611	285039	0	318260	0	0	0
Q8IUC4	Rhophilin-2	RHPN2	RHPN2P1;RHPN2	SASTLCLPSVGAARPQVK	S654	1xCarbamidomethyl [C6]; 1xPhospho [S3]	0	0	0	0	0	0	0	0	0	0	0	0	0	0	0	0	0	0	0	0	512933	0	0	0	0	0	987959	0	0	0	0	0	0	0	0	0	538708	0	0	0	0	0	0	0	0	0	0	1.05396e+06	0	0	0	0	0	0	0	0	0	0	0	0	0	0	0	0	0	0	0	0	0	0	0	0	0	0	0	0	0	0	0	0	0	0	0	0	0	0	0	0	0	0	0	0	0	0	0	0	0	0	0	0	0	0	0	0	0	0	0	0	0	0	0	0	0	0	0	0	0	0	0	0	0	0
Q8IUC4	Rhophilin-2	RHPN2	RHPN2P1;RHPN2	SATYSVGMQK	T606	1xPhospho [T3]	2.85001e+06	6.37147e+06	1.79455e+06	1.22371e+06	1.5521e+06	2.91125e+06	1.85375e+06	3.80436e+06	3.42866e+06	2.0132e+06	2.43084e+06	0	0	0	2.25562e+06	0	2.45181e+06	2.0873e+06	0	1.07061e+06	1.56387e+06	4.11394e+06	0	790146	1.15757e+06	0	4.96614e+06	2.51382e+06	563780	0	0	3.01089e+06	0	0	2.2431e+06	1.17081e+06	1.86467e+06	0	0	0	0	0	7.7756e+06	4.83296e+06	1.42501e+06	2.30173e+06	0	8.03574e+06	7.09201e+06	4.94164e+06	0	4.59064e+06	1.49316e+06	0	1.07294e+06	2.19688e+06	0	0	3.07765e+06	761935	1.35642e+06	0	0	1.35954e+07	3.04082e+06	0	2.79951e+06	3.85299e+06	1.02187e+06	3.71204e+06	1.33565e+06	3.31154e+06	2.0875e+06	0	1.18967e+06	1.93517e+07	3.80149e+06	5.64076e+06	0	0	2.23585e+06	0	0	0	0	0	0	2.66382e+06	4.96305e+06	1.94893e+06	0	0	0	0	0	0	0	0	0	0	0	0	8.11449e+06	6.66443e+06	1.73332e+06	3.54868e+06	0	2.6929e+06	0	3.46092e+06	2.41143e+06	1.67173e+06	2.49872e+06	2.55563e+06	0	0	0	2.47219e+06	0	2.05521e+06	4.62651e+06	0
Q8IUC4	Rhophilin-2	RHPN2	RHPN2P1;RHPN2	GCNPLAQTGR	T31	1xCarbamidomethyl [C2]; 1xPhospho [T8]	1.37257e+06	1.01464e+06	1.52275e+06	0	540930	763336	0	600550	1.13133e+06	0	0	0	0	0	827210	3.00003e+06	889973	701196	1.15412e+06	606988	0	1.59495e+06	1.06069e+06	651966	0	0	0	1.06673e+06	1.24119e+06	2.59e+06	0	1.09992e+06	0	0	908789	636501	0	975339	720665	0	0	0	1.6869e+06	0	0	0	0	0	0	0	0	2.54735e+06	1.76149e+06	0	2.37513e+06	0	0	0	1.6113e+06	1.76735e+06	1.86791e+06	0	2.69429e+06	0	1.16086e+06	0	0	0	0	2.17878e+06	832634	2.37589e+06	1.52369e+06	0	1.12834e+06	3.30398e+06	1.36333e+06	0	0	0	0	0	0	0	0	917100	0	0	0	0	0	0	0	0	0	0	0	0	0	0	0	0	1.42423e+06	1.55905e+06	0	742113	2.24112e+06	2.03121e+06	0	1.37619e+06	666919	1.6412e+06	0	0	0	0	0	0	0	0	0	0
Q8IUC4	Rhophilin-2	RHPN2	RHPN2P1;RHPN2	KGCNPLAQTGR	T31	1xCarbamidomethyl [C3]; 1xPhospho [T9]	0	1.77569e+06	0	0	1.36157e+06	1.82865e+06	0	1.64283e+06	0	0	1.01937e+06	0	1.43221e+06	0	0	3.49917e+06	2.06726e+06	0	2.31211e+06	0	1.04743e+06	3.41918e+06	0	2.01059e+06	4.79091e+06	2.74262e+06	1.34202e+06	2.46964e+06	0	0	0	0	0	2.36461e+06	2.10525e+06	1.79063e+06	1.66495e+06	0	0	0	0	0	4.4358e+06	0	1.22247e+07	0	1.37745e+06	3.97127e+06	1.17724e+06	3.78259e+06	0	5.10245e+06	1.79021e+06	2.78594e+06	2.35216e+06	2.39658e+06	0	0	2.04245e+06	3.49772e+06	3.67294e+06	0	3.71666e+06	0	2.00662e+06	1.77154e+06	0	0	1.26851e+06	4.06704e+06	1.31945e+06	3.50687e+06	2.02849e+06	925144	0	5.23445e+06	2.05194e+06	5.75821e+06	0	0	0	4.33405e+06	0	0	0	0	0	1.1685e+06	2.15056e+06	0	3.34126e+06	0	0	0	0	0	0	0	0	0	0	0	0	0	2.1228e+06	1.89835e+06	0	0	0	0	0	0	1.95238e+06	0	0	0	0	2.58669e+06	0	0	0	0
Q8TCX5	Rhophilin-1	RHPN1	RHPN1	LPSLGDR	S598	1xPhospho [S3]	0	369215	0	0	0	0	0	0	0	0	599124	0	0	0	2.01458e+06	0	0	698458	0	692015	408632	0	2.51422e+06	756093	0	0	0	0	0	0	0	1.56876e+06	0	0	0	2.31561e+06	532810	0	0	2.08943e+06	0	0	2.96655e+06	1.67474e+06	3.2018e+06	0	4.14891e+06	1.13599e+06	0	0	2.64684e+06	2.77742e+06	7.43878e+06	0	1.34923e+06	1.69184e+06	1.66217e+06	0	2.1096e+06	1.45876e+06	1.31859e+06	2.2375e+06	2.23648e+06	0	0	0	2.76455e+06	2.35473e+06	0	4.37566e+06	7.86689e+06	0	3.05637e+06	1.60275e+06	919080	0	1.28233e+06	1.74455e+06	1.36701e+06	1.25584e+06	3.84437e+06	0	0	0	1.79642e+06	1.22462e+06	1.32072e+06	937740	3.26112e+06	3.03889e+06	3.4042e+06	2.00479e+06	0	0	0	0	1.29013e+06	0	0	0	4.76989e+06	0	1.27245e+06	0	0	0	0	0	0	726687	0	0	0	0	0	0	0	1.17076e+06	0	1.5316e+06	0	0
E9PQH6	Rho-related GTP-binding protein RhoC (Fragment)	RHOC	RHOC	ISAFGYLECSAK	S152	1xCarbamidomethyl [C9]; 1xPhospho [S2]	0	0	0	0	0	0	301173	599386	0	0	0	0	0	0	0	0	0	0	0	0	0	0	0	0	0	0	0	0	0	0	0	0	0	0	453365	0	0	0	0	0	0	0	0	0	0	0	0	0	715071	0	0	0	418625	0	661866	1.01077e+06	0	0	501484	0	0	0	917250	0	0	0	0	0	0	718608	0	0	0	1.00838e+06	931140	0	2.29616e+06	0	0	1.29949e+06	0	0	0	0	0	0	392342	283497	0	0	0	0	0	0	0	0	0	0	0	0	0	0	0	0	0	806137	0	0	0	0	0	0	0	0	0	0	0	0	0	0	0	0
E9PQH6	Rho-related GTP-binding protein RhoC (Fragment)	RHOC	RHOC	DMANRISAFGYLECSAK	S152	1xCarbamidomethyl [C14]; 1xPhospho [S7]; 1xOxidation [M2]	0	3.49217e+06	0	936375	0	1.32416e+06	0	0	1.45719e+06	0	2.05716e+06	0	0	0	0	0	489302	232796	200468	0	0	0	0	0	83851.8	997375	0	1.31515e+06	0	0	0	0	0	0	0	0	0	0	0	0	0	0	976509	0	2.46029e+06	0	964364	0	3.33216e+06	0	0	1.46664e+06	1.44677e+06	0	712577	700629	1.58381e+06	0	0	0	3.28913e+06	0	3.28778e+06	0	0	1.14815e+06	0	0	1.67587e+06	1.64911e+06	924494	0	1.80634e+06	1.15351e+06	3.00376e+06	1.64065e+06	5.1104e+06	0	0	2.76017e+06	1.28935e+06	0	0	0	0	0	792911	2.19597e+06	1.93595e+06	0	0	4.62889e+06	0	0	0	0	0	0	0	0	0	0	0	0	0	0	0	0	0	0	0	0	1.73975e+06	0	0	0	0	0	0	4.19273e+06	0	832209
E9PQH6	Rho-related GTP-binding protein RhoC (Fragment)	RHOC	RHOC	DMANRISAFGYLECSAK	S152	1xCarbamidomethyl [C14]; 1xPhospho [S7]	0	0	397732	0	0	0	481927	0	0	0	0	0	0	0	0	0	0	0	0	0	0	0	0	0	0	0	0	451010	0	0	0	0	0	0	0	0	0	0	519666	0	0	0	0	0	0	0	0	2.12705e+06	508920	1.73904e+06	0	0	0	0	0	493018	0	897617	276749	0	0	0	425473	0	0	0	0	0	0	552326	0	0	0	592368	989275	0	0	0	0	0	0	0	0	0	0	0	0	0	0	0	0	0	0	0	0	0	0	0	0	0	0	0	0	1.39646e+06	0	0	0	0	0	0	0	0	0	0	0	0	0	0	0	0	0	0
C9J931	GTP-binding protein Rheb	RHEB	RHEB	IILEAEKMDGAASQGK	S70	1xPhospho [S13]; 1xOxidation [M8]	0	0	0	0	0	0	0	1.29535e+06	0	2.30146e+06	0	0	0	0	0	0	0	0	0	0	0	0	0	0	0	0	0	0	0	0	0	0	0	0	1.67772e+06	0	0	0	5.4057e+06	0	0	0	0	0	0	0	0	0	0	0	0	0	0	0	0	0	0	0	0	2.21066e+06	0	0	2.08474e+06	0	0	0	2.65289e+06	0	0	0	1.07457e+06	0	0	2.57245e+06	2.55585e+06	0	1.57915e+06	3.06572e+06	0	0	0	0	0	0	0	0	2.87711e+06	0	0	0	0	0	0	0	0	0	0	0	0	0	7.03557e+06	0	0	1.65237e+06	1.39498e+06	0	0	0	0	2.25899e+06	2.07021e+06	0	1.64663e+06	0	0	0	0	0	0	0	0	0
Q8TEB9	Rhomboid-related protein 4	RHBDD1	RHBDD1	GNTRNSPPPYGFHLSPEEMR	S291	1xPhospho [S6]	0	0	1.33674e+06	0	0	2.22243e+06	0	0	0	0	1.20156e+06	0	0	0	792284	816426	0	0	0	0	2.38186e+06	0	761334	0	1.12517e+06	0	825066	0	1.0546e+06	0	832778	0	0	0	0	0	0	0	0	0	0	0	948359	0	2.01209e+06	0	981244	2.76898e+06	1.12085e+06	0	0	1.48192e+06	796555	0	565637	0	0	1.36846e+06	1.87653e+06	0	625142	0	1.04077e+06	0	815465	0	1.89666e+06	0	956928	1.33257e+06	1.79619e+06	0	635866	1.71117e+06	2.06863e+06	0	0	0	0	1.28829e+06	1.0612e+06	0	0	0	0	0	1.2088e+06	0	0	0	0	0	0	0	0	0	0	0	0	0	3.17382e+06	0	0	1.26937e+06	1.66467e+06	642379	0	0	0	0	0	0	0	0	408931	0	0	1.25609e+06	0	0	0	1.82698e+06
Q8TEB9	Rhomboid-related protein 4	RHBDD1	RHBDD1	GNTRNSPPPYGFHLSPEEMR	S291	1xPhospho [S6]; 1xOxidation [M19]	0	0	5.30888e+06	0	0	2.52071e+06	993131	0	0	0	0	1.44147e+06	3.08133e+06	0	0	0	0	0	0	0	582706	0	0	0	0	1.03793e+06	0	0	0	0	0	0	0	0	0	668584	1.04334e+06	0	0	0	0	0	0	0	0	0	0	0	814395	0	0	2.40633e+06	927873	0	1.08097e+06	869573	0	1.0622e+06	1.22315e+06	1.86628e+06	0	0	2.06301e+06	0	0	0	1.5369e+06	0	0	1.6188e+06	2.32774e+06	0	0	991265	1.65736e+06	0	862362	0	0	1.95226e+06	1.47392e+06	0	0	0	0	0	0	740297	1.2009e+06	0	0	0	0	0	0	0	0	0	0	0	0	0	0	0	1.32423e+06	0	0	0	0	0	0	0	0	0	0	0	0	0	0	0	0	0
Q8TEB9	Rhomboid-related protein 4	RHBDD1	RHBDD1	NSPPPYGFHLSPEEMR	S291	1xPhospho [S2]	0	0	0	0	0	0	1.30747e+06	0	0	0	852894	0	162428	0	0	0	0	0	0	0	0	181183	0	0	0	0	0	0	0	0	804696	0	0	0	0	970580	321682	0	0	0	0	0	744630	0	597579	0	0	695925	0	0	0	0	0	0	0	0	0	0	0	0	0	0	0	0	0	0	0	0	0	782407	1.70154e+06	0	0	1.38651e+06	797003	0	661760	0	0	0	884582	0	0	0	0	0	0	0	0	0	0	0	0	0	0	0	0	0	0	0	283340	0	0	0	1.05502e+06	687468	0	0	0	0	856536	0	0	0	538357	0	0	0	254877	0	0	0
P49802	Regulator of G-protein signaling 7	RGS7	RGS7	SHSPTHTPTPETKPPTEDELQQQIK	S241	1xPhospho [S3]	0	1.4586e+06	3.64281e+06	1.31097e+06	2.03919e+06	2.08413e+06	6.14971e+06	604933	0	0	4.80946e+06	5.29052e+06	879175	0	0	0	0	1.57503e+06	0	0	5.21713e+06	0	0	0	918385	8.47625e+06	7.80794e+06	1.43588e+07	607596	0	0	0	0	2.81422e+06	0	724574	545896	0	3.97459e+06	0	2.13496e+06	0	1.28483e+06	0	1.13002e+07	0	0	1.61712e+06	1.59269e+06	0	0	0	0	0	1.78185e+06	0	0	426504	751763	1.62244e+06	523155	0	2.54919e+06	0	0	0	828309	0	1.0826e+06	4.45766e+06	3802343	6.60338e+06	647625	4.33167e+06	2.50219e+06	1.94982e+06	480512	6.04889e+06	0	0	1.34088e+06	0	0	0	2.21293e+07	6.8516e+06	0	1.34291e+06	999226	926721	0	1.08874e+06	0	0	0	0	0	0	0	0	7.01423e+06	0	0	980741	0	836799	0	0	0	0	0	0	0	0	0	0	0	2.81325e+06	5.14044e+06	0	0	0
P49802	Regulator of G-protein signaling 7	RGS7	RGS7	SVYGLQNDIR	S229	1xPhospho [S1]	0	0	0	0	0	0	0	0	0	0	0	0	0	0	0	0	0	0	0	0	1.19552e+06	1.66231e+06	0	0	0	0	0	1.84949e+06	0	0	0	0	0	0	0	0	0	0	0	0	0	0	354969	0	0	0	0	0	766297	0	0	0	0	0	0	0	0	0	0	0	0	0	0	0	0	0	0	0	0	0	894276	2.2487e+06	0	854612	0	0	0	683869	0	0	0	0	0	0	2.35706e+06	446211	0	0	0	0	0	0	0	0	0	0	0	0	0	0	0	0	341498	0	0	0	0	0	0	0	0	0	1.04711e+06	0	0	0	0	0	0	0	0	0
P49796	Regulator of G-protein signaling 3	RGS3	RGS3	KMSGADTVGDDDEASR	S1007	1xPhospho [S3]	0	0	0	0	0	4.96046e+06	0	1.79249e+07	0	0	1.04883e+07	1.14079e+07	8.54511e+06	1.30555e+07	0	0	6.20323e+06	1.7378e+06	0	5.91896e+06	7.70202e+06	0	0	3.19128e+06	4.57532e+06	7.6781e+06	6.15084e+06	1.27201e+07	1.03751e+07	4.95047e+06	1.29752e+07	7.96682e+06	0	6.76708e+06	8.21454e+06	1.90933e+07	3.28314e+07	1.09139e+07	1.46139e+07	1.12399e+07	1.86334e+07	3.21502e+07	1.75689e+07	2.05354e+07	2.09928e+07	1.83409e+07	5.38241e+06	1.34582e+07	9.98314e+06	1.97729e+07	0	1.71413e+07	8.9906e+06	6.45285e+06	4.58182e+06	9.5472e+06	0	7.51612e+06	0	4.71422e+06	6.48696e+06	0	5.43389e+06	0	0	8.22488e+06	1.63716e+07	2.18236e+07	6.36798e+06	9.78585e+06	9.40797e+06	5.04721e+07	1.3571e+07	7.9664e+06	0	1.44703e+07	5.71873e+06	1.67762e+07	0	7.25907e+06	0	6.4031e+06	0	8.07941e+06	5.28162e+06	0	2.04167e+07	0	0	9.03582e+06	2.71985e+07	9.60962e+06	6.57452e+06	7.22043e+06	0	0	0	1.74204e+07	0	0	1.38142e+07	0	0	0	0	0	0	9.30547e+06	0	0	4.25943e+06	0	0	0	7.91331e+06	2.99695e+07	1.36307e+07	1.72178e+07	1.19777e+07	9.62707e+06	0	0
P49796	Regulator of G-protein signaling 3	RGS3	RGS3	DVPPCQEPPPAQDLSPCQDLPAGQEPLPHQDPLLTK	S777	2xCarbamidomethyl [C5; C17]; 1xPhospho [S15]	167211	0	0	0	0	1.0284e+06	826002	0	0	317949	260162	0	0	0	401678	0	0	0	0	58401.4	0	0	64285.5	0	0	0	73606.8	0	0	0	168781	0	0	0	159095	275659	0	304600	0	0	0	0	0	0	168824	0	0	0	0	0	0	0	0	0	0	0	167668	633575	0	0	0	0	0	0	484385	757591	0	0	0	0	609662	1.80626e+06	0	0	0	0	0	616794	0	0	183298	0	0	281506	0	0	0	588219	0	0	0	98282.9	0	0	0	0	0	0	0	0	2.08133e+06	0	0	0	0	0	146328	0	0	264698	0	0	0	0	1.4055e+06	0	0	282135	0	0	0	0
P49796	Regulator of G-protein signaling 3	RGS3	RGS3	DLPAIQESPTR	S806	1xPhospho [S8]	6.29092e+06	1.91124e+07	1.12477e+07	1.6212e+07	1.11381e+07	3.45913e+07	1.17761e+07	1.3372e+07	2.29422e+07	2.44493e+07	1.28907e+07	1.37817e+07	1.45969e+07	0	1.0672e+07	1.39057e+07	1.42575e+07	2.30092e+07	2.12189e+07	1.05204e+07	1.70685e+07	1.31432e+07	1.36683e+07	1.50225e+07	7.84199e+06	3.55963e+07	1.39711e+07	1.02739e+07	7.71997e+06	3.51525e+07	4.21677e+07	9.45346e+06	4.30246e+06	1.08584e+07	1.50264e+07	3.73451e+07	2.40925e+07	1.51898e+07	9.30652e+06	1.08433e+07	1.35323e+07	3.93978e+07	1.37033e+07	2.44687e+07	2.08537e+07	1.51202e+07	2.50201e+07	5.21697e+06	7.40898e+06	7.03507e+06	2.19256e+07	1.20247e+07	9.77447e+06	1.07403e+07	6.54383e+06	7.62303e+06	1.42881e+07	4.1771e+07	1.14763e+07	1.08431e+07	8.30105e+06	1.20954e+07	1.40171e+07	2.89996e+07	3.41869e+07	2.52216e+07	1.59126e+07	7.31399e+06	9.85829e+06	8.37454e+06	9149933	6.08e+07	1.29749e+07	9.43906e+06	1.47986e+07	1.15523e+07	1.39685e+07	4.33669e+07	8.83056e+06	8.13061e+06	1.34702e+07	1.03457e+07	8.35493e+06	0	8.07574e+06	2.10813e+07	1.56985e+07	2.40981e+07	1.12199e+07	1.79298e+07	1.35101e+07	1.03761e+07	0	3.21855e+06	5.68546e+06	9.74418e+06	1.17955e+07	1.16607e+07	6.63884e+06	3.96217e+07	4.66152e+07	6.53144e+06	1.25543e+07	7.57315e+06	6.60441e+06	8.5824e+06	9.26749e+06	1.30037e+07	4.84304e+06	1.21727e+07	1.47212e+07	1.16759e+07	1.23863e+07	1.1715e+07	2.29173e+06	0	0	8.71261e+06	5.90588e+06	8.04469e+06	1.09793e+07	1.00762e+07
P49796	Regulator of G-protein signaling 3	RGS3	RGS3	THSEGSLLQEPR	S943	2xPhospho [S3; S6]	3.61791e+06	3.03809e+06	5.17717e+06	4.21827e+06	4.24524e+06	1.75949e+06	3.15232e+06	7.77124e+06	0	7.20106e+06	5.14078e+06	1.52179e+06	0	3.41462e+06	1.49703e+06	2.58472e+06	6.38319e+06	2.28562e+06	1.58756e+06	6.67104e+06	1.95531e+06	1.72364e+06	2.22262e+06	0	2.87579e+06	4.91899e+06	2.81463e+06	8.93967e+06	4.17562e+06	5.28939e+06	6.49334e+06	2.91722e+06	3.70582e+06	2.06593e+06	2.89225e+06	1.12472e+07	1.97117e+07	3.1789e+06	4.09799e+06	3.32688e+06	1.18394e+07	1.39407e+07	8.004e+06	9.8083e+06	2.42139e+06	4.23911e+06	3.9959e+06	2.30144e+06	3.61396e+06	8.57165e+06	0	8.47445e+06	3.8761e+06	4.21813e+06	3.3734e+06	5.4942e+06	1.42711e+06	4.51518e+06	3.76905e+06	2.6163e+06	4.93581e+06	4.69304e+06	2.20128e+06	1.45523e+07	5.40777e+06	9.83688e+06	1.96605e+06	6.73972e+06	9.03493e+06	9.23218e+06	2884501	1.50945e+07	5.1188e+06	953141	3.56455e+06	4.82277e+06	2.58169e+06	7.59948e+06	0	2.82954e+06	7.20785e+06	7.37614e+06	2.55914e+06	0	0	1.13731e+06	0	5.32499e+06	1.85729e+06	1.09008e+07	0	3.64343e+06	0	0	0	2.94942e+06	0	5.03813e+06	4.10801e+06	0	9.35755e+06	0	5.62368e+06	3.24129e+06	3.54992e+06	6.28496e+06	0	1.31178e+06	0	1.48862e+06	4.38484e+06	2.78602e+06	2.7185e+06	4.82999e+06	1.73564e+06	0	0	1.83474e+06	1.94011e+07	0	6.7543e+06	4.08066e+06
P49796	Regulator of G-protein signaling 3	RGS3	RGS3	THSEGSLLQEPR	S946	2xPhospho [S3; S6]	3.61791e+06	3.03809e+06	5.17717e+06	4.21827e+06	4.24524e+06	1.75949e+06	3.15232e+06	7.77124e+06	0	7.20106e+06	5.14078e+06	1.52179e+06	0	3.41462e+06	1.49703e+06	2.58472e+06	6.38319e+06	2.28562e+06	1.58756e+06	6.67104e+06	1.95531e+06	1.72364e+06	2.22262e+06	0	2.87579e+06	4.91899e+06	2.81463e+06	8.93967e+06	4.17562e+06	5.28939e+06	6.49334e+06	2.91722e+06	3.70582e+06	2.06593e+06	2.89225e+06	1.12472e+07	1.97117e+07	3.1789e+06	4.09799e+06	3.32688e+06	1.18394e+07	1.39407e+07	8.004e+06	9.8083e+06	2.42139e+06	4.23911e+06	3.9959e+06	2.30144e+06	3.61396e+06	8.57165e+06	0	8.47445e+06	3.8761e+06	4.21813e+06	3.3734e+06	5.4942e+06	1.42711e+06	4.51518e+06	3.76905e+06	2.6163e+06	4.93581e+06	4.69304e+06	2.20128e+06	1.45523e+07	5.40777e+06	9.83688e+06	1.96605e+06	6.73972e+06	9.03493e+06	9.23218e+06	2884501	1.50945e+07	5.1188e+06	953141	3.56455e+06	4.82277e+06	2.58169e+06	7.59948e+06	0	2.82954e+06	7.20785e+06	7.37614e+06	2.55914e+06	0	0	1.13731e+06	0	5.32499e+06	1.85729e+06	1.09008e+07	0	3.64343e+06	0	0	0	2.94942e+06	0	5.03813e+06	4.10801e+06	0	9.35755e+06	0	5.62368e+06	3.24129e+06	3.54992e+06	6.28496e+06	0	1.31178e+06	0	1.48862e+06	4.38484e+06	2.78602e+06	2.7185e+06	4.82999e+06	1.73564e+06	0	0	1.83474e+06	1.94011e+07	0	6.7543e+06	4.08066e+06
P49796	Regulator of G-protein signaling 3	RGS3	RGS3	QQQLAASPPDSK	S674	1xPhospho [S7]	4.2255e+06	4.9786e+06	0	8.89323e+06	1.00298e+07	4.27878e+06	7.63274e+06	6.05834e+06	0	6.53591e+06	6.09402e+06	8.35729e+06	2.9199e+06	1.19586e+07	6.20536e+06	1.34886e+07	8.19338e+06	4.89772e+06	7.54115e+06	2.69854e+06	3.86895e+06	0	7.85443e+06	2.57762e+06	1.0782e+07	1.28302e+06	7.15986e+06	8.43154e+06	4.12478e+06	3.44273e+06	4.9121e+06	3.95187e+06	0	2.37887e+06	4893207	2.8907e+06	5.27521e+06	3.74961e+06	5.51396e+06	0	0	5.12842e+06	5.10955e+06	8.07364e+06	1.24725e+07	0	3.81427e+06	0	5.74062e+06	0	3.92376e+06	5.58702e+06	7.53512e+06	0	7.87955e+06	4.09177e+06	1.0381e+07	895500	1.4025e+06	1.23062e+07	5.25718e+06	1.04873e+07	1.33664e+06	0	4.07794e+06	8.3827e+06	1.10776e+07	2.39397e+06	7.26114e+06	5.81987e+06	5.36748e+06	0	5.46018e+06	3.67221e+06	8.75992e+06	5.57143e+06	5.45754e+06	0	1.87753e+07	1.62679e+07	6.35289e+06	1.85162e+07	1.30942e+07	1.15956e+07	2.52888e+06	5.07105e+06	7.96165e+06	4.87877e+06	8.96573e+06	8.27767e+06	4.17028e+06	9.93756e+06	2.52599e+06	0	5.83337e+06	2.81579e+06	4.73694e+06	0	0	0	0	0	6.14227e+06	5.0969e+06	5.17255e+06	8.45533e+06	1.3719e+07	7.48491e+06	1.80766e+07	1.52469e+07	4.43366e+06	1.36486e+07	7.39542e+06	4.7094e+06	1.91632e+07	0	1.39382e+07	7.83153e+06	1.33621e+07	1.00349e+07	695458	3.46162e+06
P49796	Regulator of G-protein signaling 3	RGS3	RGS3	SSMIETGQGAEGGLSLR	S917	1xPhospho [S2]; 1xOxidation [M3]	0	1.21203e+07	0	0	548577	0	4.06673e+06	0	0	0	2.25372e+06	0	1.14515e+07	0	0	7.83213e+06	0	0	4.30285e+06	1.3899e+06	0	0	0	720106	0	2.28692e+06	0	0	0	0	0	0	0	0	954065	868290	1.21119e+06	0	0	0	0	0	0	0	1.35804e+07	0	0	0	0	0	7.32444e+06	0	0	0	4.23368e+06	0	0	0	1.4015e+06	0	2.08916e+06	0	0	0	0	0	0	0	6.05244e+06	0	1.27354e+06	0	0	0	0	6.9919e+06	0	2.12155e+06	0	0	0	0	0	0	0	0	1.25545e+07	0	0	0	0	0	0	0	0	0	0	7.26217e+06	4.37848e+06	0	0	0	0	0	0	672370	0	0	0	0	0	0	0	4.05262e+06	0	0	0	0	0	0	5.19469e+06	0
P49796	Regulator of G-protein signaling 3	RGS3	RGS3	RTHSEGSLLQEPR	S946	2xPhospho [S7; S/T]	0	2.82939e+06	3.46585e+06	1.96871e+06	0	1.66947e+06	1.35538e+06	2.97681e+06	0	0	5.82217e+06	1.22788e+07	1.02378e+06	4.44214e+06	4.65329e+06	3.31523e+06	4.86718e+06	2.68217e+06	1.01265e+07	2.19662e+06	1.12698e+06	5.07902e+06	0	0	1.14659e+07	0	2.6685e+06	2.25068e+06	3.79855e+06	7.12427e+06	0	531346	1.54208e+07	2.09125e+06	0	1.10072e+07	1.06537e+07	456792	3.87513e+06	2.0868e+06	2.24458e+06	9.27551e+06	9.16936e+06	3.66515e+06	1.06713e+07	3.93604e+06	5.69536e+06	1.32918e+06	6.8471e+06	5.80005e+06	7.51231e+06	1.09969e+07	1.65937e+07	6.83202e+06	7.81242e+06	4.8555e+06	2.22672e+06	5.17328e+06	5.59542e+06	3.51474e+06	4.47222e+06	7.55655e+06	3.69924e+06	7.01339e+06	2.67936e+06	1.72046e+07	2.01007e+06	9.60213e+06	4.34663e+06	1.11128e+07	4.01144e+06	1.02805e+07	1.12944e+07	2.21511e+06	4.01811e+06	9.86564e+06	4.82301e+06	1.41188e+07	3.74312e+06	2.65671e+06	1.32481e+07	6.44919e+06	4.34138e+06	0	0	3.60396e+06	1.78091e+07	7.18247e+06	1.89195e+06	7.85312e+06	4.07695e+06	2.41491e+06	0	0	0	0	0	0	3.70424e+06	3.51338e+06	5.68553e+06	0	3.29933e+06	1.70666e+06	1.67428e+06	1.22156e+07	5.83507e+06	2.30234e+06	1.28933e+07	3.77116e+06	3.40783e+06	0	4.98218e+06	6.0399e+06	3.1016e+06	8.95669e+06	3.59254e+06	9.04859e+06	1.07459e+07	1.82915e+06	7.93238e+06	1.22806e+07
Q2M5E4	Regulator of G-protein signaling 21	RGS21	RGS21	MIYSEFIEADAPKEINIDFGTRDLISK	S97	1xPhospho [S26]	1.61269e+07	4.8193e+06	0	1.02265e+07	2.6823e+07	1.28122e+07	1.40993e+06	4.32342e+06	1.51245e+07	8.07183e+07	1.42734e+07	2.17673e+07	0	3.16604e+06	1.45175e+07	3.34999e+06	9.51245e+06	3.86659e+06	2.39115e+07	0	0	0	0	5.48816e+06	4.64685e+06	0	4.24694e+06	0	1.68463e+07	6.4205e+06	6.28176e+06	0	1.44334e+06	5.40518e+06	0	0	0	1.62592e+06	8.58261e+06	0	0	0	0	0	2.70557e+06	0	0	0	3.42567e+06	0	0	0	893159	0	0	0	0	0	0	3.13138e+06	2.0048e+06	0	0	0	0	0	0	0	0	830353	0	0	1.64605e+06	0	0	0	877019	0	4.9829e+06	0	1.04286e+06	0	0	0	0	0	0	0	0	0	0	2.16563e+06	0	0	0	0	0	0	3.37299e+06	0	0	1.26695e+06	2.41252e+07	4.25066e+07	1.60144e+07	8.77158e+06	4.74062e+07	3.34977e+07	0	8.21966e+07	7.14209e+06	6.0938e+07	17450203	8.79433e+06	1.46014e+07	2.73351e+06	4.94457e+06	1.8146e+07	4.50929e+06	0	0	5.61633e+06
P49795	Regulator of G-protein signaling 19	RGS19	GAIP;RGS19	QITGPEEADRPPSMSSHDTASPAAPSR	S24	1xPhospho [S15]; 1xOxidation [M14]	1.92719e+06	0	0	0	0	0	0	0	0	0	0	0	0	0	3.73117e+06	0	0	0	0	0	0	0	0	0	1.74156e+06	0	0	0	0	0	0	0	0	0	0	0	0	0	0	0	0	0	0	0	3.95254e+06	0	0	0	0	0	0	0	0	0	0	0	0	4.22732e+06	0	0	0	0	0	0	0	0	0	0	0	1.31877e+06	820280	0	0	0	3.09473e+06	0	0	2.61315e+06	0	0	0	0	0	0	0	1.25802e+06	794622	0	0	0	0	0	0	0	0	0	0	0	0	0	0	0	1.71438e+06	0	4.95449e+06	0	0	1.83364e+06	0	1.82739e+06	0	0	0	0	0	0	0	1.93729e+06	0	0	0	0
O43566	Regulator of G-protein signaling 14	RGS14	RGS14	SLGSTEGESESRPGK	S288	2xPhospho [S1; S4]	3.02688e+06	2.30403e+06	0	3.67344e+06	1.85645e+06	0	4.89932e+06	5.29493e+06	0	2.31847e+06	6.89252e+06	5.84474e+06	5.28974e+06	2.52454e+06	0	4.71704e+06	4.45448e+06	0	2.33354e+06	3.41134e+06	1.40125e+06	0	0	0	3.31986e+06	1.60839e+06	1.75907e+06	3.18502e+06	3.42007e+06	2.58148e+06	0	0	0	0	0	0	3.76722e+06	1.51413e+06	0	9.13002e+06	8.86619e+06	1.11508e+07	4.03669e+06	9.94721e+06	1.91282e+06	9.98437e+06	5.17554e+06	7.26798e+06	5.93296e+06	1.41379e+07	5.31489e+06	1.2008e+07	5.15853e+06	4.49389e+06	4.63856e+06	6.79047e+06	0	2.58804e+06	1.47307e+06	2.18139e+06	4.01026e+06	3.71969e+06	2.86009e+06	0	0	7.15164e+06	1.76088e+06	8.54883e+06	6.52538e+06	5.22705e+06	2.67577e+06	6.05811e+06	6.04956e+06	4.32181e+06	4.13232e+06	6.82907e+06	3.28201e+06	4.8997e+06	0	0	0	4.604e+06	2.73556e+06	0	5.2607e+06	6.71654e+06	1.35635e+07	4.51999e+06	0	9.81492e+06	2.91249e+06	3.1404e+06	0	0	0	0	0	4.37628e+06	0	6.02076e+06	0	0	3.87437e+06	0	1.51218e+06	2.38518e+06	2.08719e+06	0	0	0	0	0	2.38641e+06	7.65832e+06	0	5.71169e+06	3.59214e+06	5.93289e+06	0	0	5.45636e+06	0
O43566	Regulator of G-protein signaling 14	RGS14	RGS14	SLGSTEGESESRPGK	S291	2xPhospho [S1; S4]	3.02688e+06	2.30403e+06	0	3.67344e+06	1.85645e+06	0	4.89932e+06	5.29493e+06	0	2.31847e+06	6.89252e+06	5.84474e+06	5.28974e+06	2.52454e+06	0	4.71704e+06	4.45448e+06	0	2.33354e+06	3.41134e+06	1.40125e+06	0	0	0	3.31986e+06	1.60839e+06	1.75907e+06	3.18502e+06	3.42007e+06	2.58148e+06	0	0	0	0	0	0	3.76722e+06	1.51413e+06	0	9.13002e+06	8.86619e+06	1.11508e+07	4.03669e+06	9.94721e+06	1.91282e+06	9.98437e+06	5.17554e+06	7.26798e+06	5.93296e+06	1.41379e+07	5.31489e+06	1.2008e+07	5.15853e+06	4.49389e+06	4.63856e+06	6.79047e+06	0	2.58804e+06	1.47307e+06	2.18139e+06	4.01026e+06	3.71969e+06	2.86009e+06	0	0	7.15164e+06	1.76088e+06	8.54883e+06	6.52538e+06	5.22705e+06	2.67577e+06	6.05811e+06	6.04956e+06	4.32181e+06	4.13232e+06	6.82907e+06	3.28201e+06	4.8997e+06	0	0	0	4.604e+06	2.73556e+06	0	5.2607e+06	6.71654e+06	1.35635e+07	4.51999e+06	0	9.81492e+06	2.91249e+06	3.1404e+06	0	0	0	0	0	4.37628e+06	0	6.02076e+06	0	0	3.87437e+06	0	1.51218e+06	2.38518e+06	2.08719e+06	0	0	0	0	0	2.38641e+06	7.65832e+06	0	5.71169e+06	3.59214e+06	5.93289e+06	0	0	5.45636e+06	0
O43566	Regulator of G-protein signaling 14	RGS14	RGS14	SLGSTEGESESRPGK	S288	1xPhospho [S1]	2.68132e+07	2.0179e+07	2.72364e+07	5.16106e+07	3.45717e+07	1.57712e+07	2.9111e+07	3.37434e+07	1.75216e+07	3.0407e+07	5.67569e+07	2.02251e+07	3.92371e+07	3.06887e+07	1.41226e+07	3.50884e+07	4.553e+07	1.99735e+07	1.60306e+07	3.83881e+07	3.46018e+07	1.44879e+07	2.20926e+07	3.42343e+07	2.62573e+07	1.53213e+07	2.98543e+07	3.17584e+07	2.39817e+07	1.88175e+07	1.77885e+07	1.77787e+07	5.05611e+07	2.28293e+07	4.12153e+07	2.32202e+07	3.38209e+07	3.82042e+07	3.16535e+07	5.84878e+07	3.723e+07	4.17738e+07	2.46679e+07	4.91653e+07	8.17928e+06	4.31558e+07	2.02498e+07	3.70665e+07	2.54785e+07	5.92813e+07	2.46867e+07	4.06606e+07	1.76701e+07	53693052	2.27538e+07	3.03313e+07	1.98304e+07	1.93034e+07	2.25906e+07	2.00461e+07	2.23897e+07	3.35518e+07	1.31301e+07	0	2.20983e+07	3.57218e+07	3.35346e+07	5.05616e+07	2.61266e+07	2.07085e+07	18673091	2.39969e+07	3.34433e+07	2.38098e+07	2.06456e+07	2.48486e+07	1.90119e+07	3.26747e+07	2.29505e+07	1.21407e+07	7.92014e+06	3.48809e+07	2.7772e+07	213700843	6.15796e+07	3.6501e+07	4.72272e+07	2.19558e+07	9.41356e+06	1.82059e+07	3.31246e+07	1.68458e+07	7.10827e+07	3.98677e+07	9.0613e+07	3.03535e+07	3.58269e+07	7.39617e+07	5.43859e+07	4.59e+07	1.25278e+07	1.89222e+07	2.24317e+07	2.57858e+06	1.36516e+07	1.64403e+07	2.37158e+07	245749	2.95045e+07	1.9088e+07	2.01355e+07	1.9519e+07	2.20706e+07	4.38936e+07	2.79255e+07	1.59912e+07	5.14667e+07	2.84022e+07	2.80105e+07	1.42764e+07	4.0348e+07	1.52406e+07
O43566	Regulator of G-protein signaling 14	RGS14	RGS14	MVLAVSDGELSSTTGPQGQGEGR	S20	1xPhospho [S6]; 1xOxidation [M1]	0	1.06107e+06	0	0	1.36695e+06	4.38746e+06	2.32868e+06	2.63486e+06	0	0	1.91825e+06	0	0	0	0	0	0	888755	1.27726e+06	0	2.42893e+06	0	0	1.44342e+06	2.3421e+06	4.00529e+06	2.84321e+06	2.09073e+06	1.31199e+06	0	0	957259	0	0	2.92077e+06	601488	3.17944e+06	1.13717e+06	5.274e+06	0	1.25757e+06	0	1.47072e+06	0	2.22067e+06	0	1.02349e+06	2.33532e+06	1.76882e+06	2.14096e+06	0	2.4617e+06	2.17387e+06	0	1.30727e+06	1.46383e+06	1.97525e+06	2.28012e+06	2.72461e+06	0	2.01425e+06	0	2.18546e+06	0	1.23725e+06	0	1.72485e+06	0	1.89749e+06	1.54609e+06	1.67982e+06	1.84658e+06	1.85824e+06	1.73549e+06	0	1.69875e+06	1.55878e+06	0	709804	3.15523e+06	1.56222e+06	0	0	0	0	0	1.1498e+06	715956	0	0	0	0	0	0	484071	0	0	0	0	0	0	0	0	5.36296e+06	3.90261e+06	3.5618e+06	0	0	0	0	0	0	1.19797e+06	1.79348e+06	0	0	0	0	0	0	0	0
O43566	Regulator of G-protein signaling 14	RGS14	RGS14	LGSPDATR	S203	1xPhospho [S3]	7.65936e+06	6.59371e+06	4.96533e+06	1.65528e+07	6.72074e+06	3.38647e+06	7.22497e+06	3.01476e+06	5.81772e+06	6.13994e+06	6.50506e+06	6.8944e+06	7.58735e+06	1.2253e+07	5.05263e+06	1.40351e+07	1.6896e+07	8.25607e+06	9.02896e+06	7.70981e+06	1.01683e+07	7.51239e+06	6.56991e+06	4.53257e+06	1.1784e+07	3.29609e+06	8.04019e+06	4.25184e+06	1.13437e+07	1.04196e+07	0	1.0571e+07	2.28509e+07	5.06343e+06	1.0013e+07	5.09186e+06	8.70839e+06	1.05388e+07	7.44697e+06	9.61662e+06	6.59232e+06	7.17134e+06	3.97935e+06	1.09649e+07	2.77878e+06	3.17261e+06	8.05712e+06	3.25173e+06	7.76409e+06	0	1.01257e+07	8.52742e+06	6.30863e+06	4.43605e+06	5.65083e+06	2.90655e+06	5.06166e+06	6.01781e+06	4.94707e+06	2.92726e+06	3.78277e+06	8.26321e+06	2.1186e+06	0	0	0	3.92861e+06	0	0	3.07477e+06	0	6.29841e+06	0	3.87338e+06	7.69323e+06	8.49273e+06	3.83318e+06	4.98535e+06	0	0	0	0	0	3.03363e+07	6.93573e+06	8.92441e+06	1.15457e+07	5.40515e+06	5.70368e+06	7.53823e+06	8.1563e+06	4.24219e+06	1.44155e+07	0	0	0	1.52132e+07	1.22334e+07	8.72032e+06	0	0	0	5.87588e+06	3.85662e+06	5.19047e+06	6.60488e+06	1.18088e+07	0	2.63876e+07	6.13711e+06	4.48689e+06	7.96261e+06	5.30047e+06	1.21044e+07	1.21629e+07	0	8.74434e+06	1.20809e+07	1.46209e+07	3.44179e+06	13592554	1.14665e+07
O43566	Regulator of G-protein signaling 14	RGS14	RGS14	ELGGTANAALR	T251	1xPhospho [T5]	2.01027e+06	3.70261e+06	5.84836e+06	2.71155e+06	2.88429e+06	1.80895e+06	5.05688e+06	5.13945e+06	2.5529e+06	3.06523e+06	3.7773e+06	1.90164e+06	2.0567e+06	1.97625e+06	3.55496e+06	1.23906e+07	4.7494e+06	4.68879e+06	2.18403e+06	3.8511e+06	3.53577e+06	2.46784e+06	1.02249e+07	1.61269e+07	4.53239e+06	3.95773e+06	2.69092e+06	1.91782e+06	6.20876e+06	5.33033e+06	4.6942e+06	4.98068e+06	0	1.04677e+07	2.222e+06	4.62002e+06	6.10716e+06	3.07675e+06	2.53334e+06	0	5.2009e+06	4.81979e+06	4.90061e+06	4.93891e+06	2.99318e+06	6.97361e+06	5.84477e+06	4.40212e+06	4.35484e+06	2.28645e+06	3.99032e+06	5.0241e+06	4.9358e+06	1.12281e+07	4.21111e+06	3.05263e+06	1.01492e+06	9.92691e+06	5.0007e+06	2.92113e+06	3.49458e+06	4.58985e+06	4.06971e+06	0	5.41693e+06	8.34362e+06	1.86304e+06	1.15913e+07	2.69783e+06	3.26454e+06	2.92456e+06	0	5.83104e+06	2.41543e+06	5.36749e+06	1.87568e+06	3.92241e+06	1.65276e+07	2.04491e+06	2.79948e+06	8.15186e+06	1.11783e+07	0	0	0	1.3826e+07	4.33907e+06	2.98082e+06	2.31309e+06	5.11495e+06	3.96523e+06	2.84484e+06	6.17619e+06	5.8706e+06	2.28492e+06	3.90286e+06	8.13038e+06	0	3.54132e+06	5.23212e+06	3.46388e+06	0	3.5407e+06	2.65433e+06	1.68373e+06	4.50518e+06	3.41509e+06	4.28979e+06	0	2.08862e+06	3.60134e+06	3.30873e+06	3.21482e+06	2.95775e+06	0	3.56005e+06	0	2.87049e+06	4.266e+06	5.25334e+06	3.72634e+06	3.25881e+06
O14924	Regulator of G-protein signaling 12	RGS12	RGS12;DKFZp761K1617	SLSESAATR	S172	1xPhospho [S3]	2.62946e+06	3.87378e+06	3.18531e+06	3.79453e+06	3.59136e+06	3.69366e+06	2.67616e+06	2.79501e+06	1.4922e+06	6.1307e+06	4.18061e+06	5.6027e+06	0	6.97353e+06	1.80894e+06	5.64348e+06	5.36706e+06	2.97823e+06	6.8097e+06	2.15066e+06	4.6493e+06	1.12707e+06	2.20813e+06	1.60489e+06	4.80442e+06	0	3.28315e+06	3.48327e+06	4.40547e+06	3.77848e+06	3.38042e+06	0	0	0	2.40696e+06	5.2888e+06	1.43393e+06	1.87274e+06	0	2.87405e+06	0	6.36833e+06	1.85512e+06	4.18592e+06	0	3.45753e+06	2.26344e+06	0	2.50729e+06	0	5.39582e+06	1.1162e+06	5.4151e+06	3.09621e+06	3.68377e+06	2.05582e+06	6.24874e+06	1.40775e+06	2.53699e+06	5.26137e+06	4.27646e+06	5.02322e+06	3.20649e+06	0	2.42737e+06	0	4.54924e+06	5.80611e+06	2.13779e+06	2.22768e+06	2.06318e+06	4.58575e+06	3.36343e+06	2.23422e+06	2.48275e+06	2.55863e+06	3.28948e+06	3.1326e+06	7.45416e+06	4.26317e+06	0	0	4.12157e+06	9.11079e+06	0	4.28873e+06	4.42137e+06	1.17156e+06	1.9489e+06	2.74297e+06	3.37817e+06	3.59865e+06	0	0	0	0	5.49756e+06	0	0	0	0	0	5.24712e+06	4.47462e+06	2.28483e+06	2.62508e+06	8.22748e+06	7.02281e+06	1.46621e+07	7.81038e+06	2.33642e+06	4.08183e+06	4.43095e+06	3.12695e+06	5.14261e+06	6.53996e+06	8.68054e+06	6.70111e+06	0	4.25337e+06	2.16833e+06	4.29464e+06
O14924	Regulator of G-protein signaling 12	RGS12	RGS12;DKFZp761K1617	SLNEELGDEDSEK	S879	1xPhospho [S1]	0	1.57734e+07	956831	3.51615e+06	1.33941e+06	1.75183e+06	1.92328e+06	0	1.25986e+07	3.87994e+06	740773	1.56882e+06	1.72129e+06	0	1.06667e+06	3.71459e+06	0	2.10106e+06	1.38587e+07	0	0	8.92428e+06	0	0	1.31924e+06	0	0	0	0	0	0	0	0	0	0	0	0	1.3327e+06	2.41416e+07	0	0	0	0	0	0	0	1.07235e+06	0	0	0	0	0	1.43203e+06	0	1.38718e+06	1.3833e+06	0	0	1.25095e+06	1.01431e+06	0	0	1.03482e+06	0	0	0	0	0	0	0	0	0	0	1.16798e+06	1.04126e+06	0	846480	0	0	0	0	0	0	0	0	1.54195e+06	1.41476e+06	0	0	0	0	917252	0	0	0	0	0	0	0	0	0	0	1.36307e+07	0	8.89817e+06	1.7002e+06	7.53832e+06	3.10612e+06	0	2.12636e+06	2.99236e+07	8.45985e+06	5.70804e+06	9.92331e+06	0	0	0	0	0	0	0	0
O43665	Regulator of G-protein signaling 10	RGS10	RGS10	RPPSDIHDSDGSSSSSHQSLK	S16	1xPhospho [S4]	8.15019e+06	0	1.19669e+06	2.37058e+06	0	0	0	226448	0	0	2.24646e+06	0	0	0	0	3.55277e+06	5.58767e+06	1.63844e+06	0	2.74011e+06	1.89608e+06	3.1504e+06	953322	4.16011e+06	2.11715e+06	0	6.10424e+06	1.41273e+06	0	1.75419e+06	3.78989e+06	2.20717e+06	0	2.10342e+06	3.37946e+06	5.13125e+06	8.01696e+06	4.02227e+06	1.20277e+06	0	0	0	2.00833e+06	0	0	0	0	0	1.61881e+06	0	0	1.60446e+06	0	0	1.91166e+06	0	0	1.52701e+06	0	0	0	0	0	0	0	2.08258e+06	3.08632e+06	0	0	0	19641.7	0	2.29356e+06	6.81847e+06	0	0	0	0	0	0	0	0	0	0	0	2.51221e+06	1.53753e+06	0	0	0	0	570756	0	0	0	0	0	0	0	0	0	0	0	0	0	1.37768e+06	0	0	0	0	0	0	0	1.19333e+06	0	0	0	0	0	0	0	0
O43665	Regulator of G-protein signaling 10	RGS10	RGS10	WAASLENLLEDPEGVKR	S41	1xPhospho [S4]	0	0	0	0	0	0	0	0	0	0	0	0	0	0	0	0	0	0	0	0	0	0	0	0	0	0	0	0	0	0	0	0	0	0	0	0	0	0	0	0	0	0	0	0	0	0	0	0	0	0	0	0	0	0	0	0	0	0	0	0	0	0	0	0	0	0	0	0	0	0	0	0	0	0	0	0	0	0	0	0	0	0	0	0	0	0	0	0	0	0	0	0	0	0	0	0	0	0	0	0	0	0	0	0	227062	0	0	0	0	0	0	0	0	0	0	0	0	0	0	0	0	0
O14715	RANBP2-like and GRIP domain-containing protein 8	RGPD8	hCG_1994636;RGPD2;RGPD3;RGPD1;RGPD6;RGPD4;RGPD5;RGPD8;RANBP2	SALSLSKSPAK	S1304	1xPhospho [S8]	0	0	0	0	0	0	0	0	0	0	0	0	0	0	0	0	0	0	0	0	0	0	0	0	0	0	0	2.58758e+06	0	0	0	0	0	0	0	0	0	0	0	0	0	0	0	0	0	0	0	0	0	0	0	0	0	0	0	0	0	0	0	0	0	0	0	0	0	0	0	0	0	0	0	0	0	0	0	0	0	0	0	0	0	0	0	0	0	0	0	0	0	0	0	0	0	0	0	0	0	0	0	0	0	0	0	0	0	0	0	0	0	0	0	0	0	0	0	0	0	0	0	0	0	0
Q92546	RAB6A-GEF complex partner protein 2	RGP1	RGP1	SLHLYNISDGR	S210	1xPhospho [S1]	0	0	3.29317e+06	0	0	589026	0	1.93258e+06	0	0	2.70008e+06	0	0	0	0	0	0	5.70335e+06	3.2234e+06	591775	1.1937e+06	0	0	0	1.78062e+06	0	3.22108e+06	352322	0	6.56915e+06	0	0	0	0	655519	0	713609	1.67182e+06	0	8.54027e+06	0	0	592575	0	0	0	0	0	0	0	0	0	0	0	0	0	0	0	0	0	0	0	278742	0	0	0	0	3.8988e+06	1.73906e+06	0	0	0	570506	718978	1.23766e+06	0	0	0	0	0	866876	0	0	0	0	0	0	670823	0	0	0	0	0	0	0	0	0	0	0	0	0	0	0	0	0	0	0	0	0	0	1.52843e+06	0	1.46708e+06	0	0	0	0	0	0	0	0	0
Q92942	RalGDS-like (Fragment)	RGL2	RGL2	WPSVSSLDSALESSPSLHSPGEPSHLSPPASSPRPSR	S328	1xPhospho [S31]	0	0	0	0	0	227247	0	0	0	120280	0	0	0	0	0	108249	0	114959	0	41685.7	0	0	0	0	0	93772.3	168535	0	0	0	252034	146240	0	133429	0	0	0	0	444177	0	0	0	0	0	48735.5	0	0	0	0	0	0	0	0	0	40246.6	0	58145.4	91388.8	0	0	0	0	0	0	823159	0	0	0	0	0	314984	0	68940.5	0	45092.5	0	0	0	0	0	0	0	0	0	0	0	0	0	0	0	0	385367	0	0	0	0	0	0	0	0	0	0	196208	0	0	0	0	0	0	0	0	0	0	107208	538005	0	274649	0	0	0	0	177666
Q9H4X1	Regulator of cell cycle RGCC	RGCC	RGCC	LGDTKELEAFIADLDK	T120	1xPhospho [T4]	374682	0	0	0	0	0	190603	0	156285	0	0	0	0	0	0	169708	0	0	0	0	170322	283781	72648.4	54454	155976	97830.9	0	264922	0	0	0	109948	0	144815	0	55191.8	0	0	0	0	0	0	60882.6	0	0	0	0	0	0	0	0	0	0	281092	83130.6	84396.9	204010	0	154029	0	48774.6	0	234980	0	0	0	358230	0	439598	0	107082	0	0	0	0	0	0	0	161686	121669	0	0	0	0	377577	49335.8	113845	57423.2	0	0	0	123340	202900	0	0	0	0	0	0	0	951082	0	0	0	323154	1.26765e+06	0	0	0	0	0	0	0	0	0	0	0	0	233184	219688	0	0
Q9H4X1	Regulator of cell cycle RGCC	RGCC	RGCC	RRSSASVSDSSGFSDSESADSLYR	S64	2xPhospho [S3; S4]	0	0	0	0	0	0	0	0	0	0	0	0	0	0	0	0	3.72221e+06	4.02956e+06	1.92322e+06	0	1.23444e+06	0	0	0	1.90653e+06	0	0	0	1.27338e+06	0	1.34481e+06	0	0	0	1.5507e+06	0	1.19179e+06	0	3.37095e+06	1.82835e+06	1.72886e+06	0	0	0	0	4.47034e+06	0	0	2.5514e+06	0	0	0	1.44641e+06	3.74468e+06	1.6942e+06	1.70499e+06	0	0	0	894978	2.62686e+06	8.06938e+06	2.77593e+06	20992638	0	3.48805e+06	0	0	0	0	0	0	0	0	872769	0	1.08378e+06	0	0	0	4.78134e+06	0	0	0	0	3.05382e+06	3.99006e+06	0	6.58821e+06	0	0	8.01728e+06	0	0	0	0	2.15204e+06	0	0	0	0	3.63986e+06	3.84086e+06	0	2.15958e+06	2.76644e+06	0	0	0	0	1.82532e+06	0	0	0	0	0	0	0	0	0	0	0
Q9H4X1	Regulator of cell cycle RGCC	RGCC	RGCC	RRSSASVSDSSGFSDSESADSLYR	S65	2xPhospho [S3; S4]	0	0	0	0	0	0	0	0	0	0	0	0	0	0	0	0	3.72221e+06	4.02956e+06	1.92322e+06	0	1.23444e+06	0	0	0	1.90653e+06	0	0	0	1.27338e+06	0	1.34481e+06	0	0	0	1.5507e+06	0	1.19179e+06	0	3.37095e+06	1.82835e+06	1.72886e+06	0	0	0	0	4.47034e+06	0	0	2.5514e+06	0	0	0	1.44641e+06	3.74468e+06	1.6942e+06	1.70499e+06	0	0	0	894978	2.62686e+06	8.06938e+06	2.77593e+06	20992638	0	3.48805e+06	0	0	0	0	0	0	0	0	872769	0	1.08378e+06	0	0	0	4.78134e+06	0	0	0	0	3.05382e+06	3.99006e+06	0	6.58821e+06	0	0	8.01728e+06	0	0	0	0	2.15204e+06	0	0	0	0	3.63986e+06	3.84086e+06	0	2.15958e+06	2.76644e+06	0	0	0	0	1.82532e+06	0	0	0	0	0	0	0	0	0	0	0
Q9H4X1	Regulator of cell cycle RGCC	RGCC	RGCC	HFHYEEHLER	Y53	1xPhospho [Y4]	6.36689e+06	4.03833e+06	0	0	0	0	3.60018e+06	0	1.53104e+06	2.04992e+06	2.14909e+06	5.42762e+06	0	8.8071e+06	3.86308e+06	5.0744e+06	0	1.45696e+06	5.30036e+06	0	0	0	1.88188e+06	0	2.96217e+06	0	0	0	2.82631e+06	0	0	0	0	860719	3.5645e+06	1.26087e+06	998251	3.22266e+06	1.65334e+06	0	0	0	0	0	0	2.81023e+06	4.21953e+06	4.46217e+06	3.89994e+06	4.78874e+06	3.6712e+06	0	9.05406e+06	0	7.0814e+06	3.33011e+06	0	1.97937e+06	1.84553e+06	6.34792e+06	3.65106e+06	4.43468e+06	3.78085e+06	0	0	3.30153e+06	3.08802e+06	0	1.81771e+06	0	2.60318e+06	0	5.36675e+06	2.09738e+06	2.59863e+06	0	3.1023e+06	0	4.39267e+06	1.89302e+06	0	0	0	0	0	1.52099e+06	2.92791e+06	0	0	0	0	2.46758e+06	0	0	0	0	0	0	0	0	0	0	6.546e+06	1.064e+07	3.7037e+06	5.308e+06	8.48063e+06	0	5.28439e+06	8.59849e+06	1.39324e+06	1.27793e+06	1.2291e+06	3.72974e+06	6.18332e+06	3.34565e+06	9.10973e+06	1.13159e+07	1.08444e+07	8.63707e+06	0	2.60965e+06
O00287	Regulatory factor X-associated protein	RFXAP	RFXAP	LEESADNILSIVK	S202	1xPhospho [S4]	0	0	0	251234	0	788534	0	0	0	0	0	0	0	0	661473	0	0	0	0	0	0	0	0	0	0	0	0	0	0	0	0	0	0	0	0	0	0	0	0	0	0	0	0	0	0	0	0	0	0	0	0	0	0	0	0	0	0	0	0	1.15247e+06	0	0	0	0	0	1.70763e+06	0	0	1.00765e+06	1.73119e+06	0	0	0	28745.8	0	0	0	0	0	0	0	0	0	0	0	0	0	0	0	0	0	0	0	0	0	0	0	0	0	0	0	0	0	0	1.17672e+06	859922	0	0	0	0	0	0	0	0	0	0	0	0	0	0	0	0
Q2KHR2	DNA-binding protein RFX7	RFX7	RFX7	LQSPLPGESAAK	S225	1xPhospho [S3]	4.15428e+06	1.86191e+07	2.08381e+07	1.65905e+07	1.32701e+07	4.77415e+06	1.08852e+07	5.27521e+06	1.00232e+07	1.80085e+07	1.54475e+07	2.67221e+06	1.50687e+07	4.54166e+06	9.38061e+06	1.38063e+07	1.30166e+07	1.23346e+07	7.06699e+06	1.46283e+07	1.6961e+07	8.38174e+06	1.21218e+07	1.20974e+07	1.23251e+07	9.3366e+06	4.70435e+06	1.54835e+07	1.40757e+07	7.17579e+06	1.3691e+07	1.8175e+07	8.82298e+06	1.7339e+06	1.36857e+07	1.2524e+07	2.10411e+07	3.9928e+06	1.24353e+07	0	1.30552e+07	1.35484e+07	7.56967e+06	1.1013e+07	2.13753e+07	1.16897e+07	7.5932e+06	1.19402e+07	1.07776e+07	1.27938e+07	1.47323e+07	1.43988e+07	9.28389e+06	5.17248e+06	1.35713e+07	1.31246e+07	9.5415e+06	6.40738e+06	1.23033e+07	2.73694e+06	2.78077e+06	1.26966e+07	9.21678e+06	1.54452e+07	1.46844e+07	1.07704e+07	1.27527e+07	2.26652e+07	1.45465e+07	1.06936e+07	2.65598e+06	1.31387e+07	5.17745e+06	9.81069e+06	1.0781e+07	1.54554e+07	0	1.6554e+07	1.29668e+07	9.50726e+06	0	1.65671e+07	1.44131e+07	1.65047e+07	1.44889e+07	1.05076e+07	1.57963e+07	1.05715e+07	9.78354e+06	1.30377e+07	1.63134e+07	1.2184e+07	1.38163e+07	1.60365e+07	1.61464e+07	1.44638e+07	9.04249e+06	1.43628e+07	1.46075e+07	1.43324e+07	1.44736e+07	0	1.48582e+07	3.94864e+06	8.96595e+06	1.12707e+07	1.39393e+07	0	0	1.40698e+07	7.15084e+06	8.01649e+06	4.60858e+06	1.26196e+07	7.75225e+06	1.2296e+07	5.2244e+06	7.18976e+06	1.02263e+07	7.83747e+06	1.36495e+07	8.98277e+06
Q2KHR2	DNA-binding protein RFX7	RFX7	RFX7	LAQTTPVDSALGSSR	T891	1xPhospho [T5]	0	0	0	0	0	0	0	1.38555e+06	0	0	0	0	2.36708e+06	0	0	0	0	0	0	0	0	0	0	1.27355e+06	0	1.13574e+06	0	2.648e+06	0	0	0	1.5981e+06	0	1.54679e+06	0	1.61623e+06	4.16653e+06	0	1.71999e+06	0	2.02974e+06	0	845848	0	1.53022e+06	0	0	1.73075e+06	0	1.94727e+06	0	2.03236e+06	1.09154e+06	0	803078	1.7217e+06	0	2.07878e+06	1.18521e+06	0	0	0	0	0	0	2.38392e+06	0	0	2.29405e+06	1.98604e+06	1.584e+06	0	961673	2.26727e+06	1.78476e+06	0	1.42639e+06	0	0	1.13427e+06	0	0	0	0	0	0	858997	1.19893e+06	0	0	0	0	0	0	0	0	0	0	0	0	0	0	0	0	0	0	0	0	0	0	0	0	0	0	0	0	0	0	0	0	0	0
Q2KHR2	DNA-binding protein RFX7	RFX7	RFX7	APQTPSALLGQK	T467	1xPhospho [T4]	1.04657e+07	5.29996e+06	1.43149e+07	4.31538e+06	1.454e+07	1.00989e+07	1.4637e+07	3.39745e+07	1.36397e+07	0	1.48128e+07	1.80205e+07	4.01472e+07	0	1.32488e+07	1.60172e+07	1.62104e+07	1.77066e+07	1.13055e+07	4.0504e+07	2.41939e+07	3.74174e+06	1.47235e+07	3.79743e+07	2.62242e+07	1.79895e+07	2.95049e+07	8.53782e+07	6.27682e+07	1.27774e+07	1.9554e+07	2.09778e+07	0	4.20525e+07	7.06838e+07	5.42833e+07	7.10613e+07	3.44071e+07	2.78304e+07	1.45827e+07	3.49153e+07	0	1.31349e+07	0	1.11983e+07	2.35331e+07	8.64812e+06	2.55234e+07	2.17832e+07	3.07344e+07	2.86544e+06	2.35181e+07	8.39813e+06	2.133e+07	1.53047e+07	2.45866e+07	6.38575e+06	6.02161e+07	1.75077e+07	1.1703e+07	1.41843e+07	0	1.22219e+07	0	3.34849e+07	2.86308e+07	8.2301e+06	2.84202e+06	4.21666e+07	2.5422e+07	21270454	2.12009e+07	6.1568e+06	3.17956e+07	2.81546e+07	1.55835e+07	1.84594e+07	1.57103e+07	0	1.88336e+07	3.58289e+07	7.51929e+06	1.17166e+07	0	2.04712e+07	1.68568e+06	5.26954e+06	1.7342e+07	1.82333e+07	1.02374e+07	1.80425e+06	7.97274e+06	0	0	0	0	0	0	2.72249e+07	2.62047e+07	1.38271e+07	9.34807e+06	4.18735e+06	8.31348e+06	2.07064e+07	1.90215e+07	4.34994e+06	6.36226e+06	0	0	1.6891e+07	1.32106e+07	1.29367e+07	1.25453e+07	0	0	0	1.34821e+07	0	1.95229e+07	3.49922e+07	1.14139e+07
Q2KHR2	DNA-binding protein RFX7	RFX7	RFX7	QLVTSPSPMSSSDGK	S282	1xPhospho [S5]	0	0	0	0	0	0	0	0	0	0	0	0	0	0	0	0	0	0	0	1.21518e+06	0	0	0	0	0	0	0	2.38111e+06	892836	0	0	0	0	0	0	0	0	0	0	0	0	0	1.26693e+06	0	0	0	0	2.76837e+06	941369	0	0	0	0	0	0	0	0	0	0	0	0	0	0	0	0	0	1.39669e+06	0	896461	0	0	0	710849	0	0	0	0	0	0	0	0	0	0	0	0	0	1.71541e+06	922160	0	742386	0	0	0	0	0	0	0	0	0	0	0	0	0	0	0	0	0	0	0	0	0	0	0	0	0	0	0	0	0	0	0	0
P48382	DNA-binding protein RFX5	RFX5	RFX5;DKFZp586K091	MAEDEPDAKSPK	S10	1xPhospho [S10]; 1xMet-loss+Acetyl [N-Term]	2.59331e+07	2.60453e+07	5.55208e+07	4.63947e+07	2.9465e+07	2.99134e+07	2.9989e+07	1.90007e+07	1.60386e+07	2.53822e+07	4.13626e+07	2.61729e+07	4.52782e+07	2.70944e+07	3.24927e+07	3.68678e+07	2.27762e+07	1.88695e+07	2.93419e+07	4.88965e+07	3.2072e+07	2.31778e+07	3.4432e+07	1.7782e+07	2.69158e+07	1.36485e+07	2.90892e+07	1.62304e+07	2.25738e+07	2.29026e+07	2.85132e+07	1.37047e+07	3.20213e+07	2.27955e+07	2.4114e+07	1.41276e+07	5.48304e+07	2.83107e+07	3.39776e+07	5.08796e+07	3.35262e+07	5.04025e+07	6.22936e+07	6.25344e+07	2.86524e+07	4.14332e+07	3.08344e+07	2.95279e+07	3.40741e+07	4.44626e+07	3.89506e+07	3.44228e+07	3.59843e+07	4.89558e+07	2.76267e+07	2.50976e+07	3.26336e+07	1.35717e+07	2.28589e+07	2.68392e+07	1.93558e+07	3.9431e+07	2.10647e+07	0	3.11753e+07	2.68566e+07	3.10123e+07	6.72736e+07	2.63748e+07	2.18527e+07	66547440	4.80352e+07	4.93623e+07	3.51796e+07	2.57682e+07	2.96316e+07	1.57971e+07	2.94838e+07	3.30097e+07	1.66296e+07	2.066e+07	3.21175e+07	4.27467e+07	1.23938e+08	5.70338e+07	4.17108e+07	4.78764e+07	3.55894e+07	1.37191e+07	6.41802e+07	4.98336e+07	1.97012e+07	3.91191e+07	1.13769e+08	4.95683e+07	3.46356e+07	3.15297e+07	5.57294e+07	4.20655e+07	4.73295e+07	5.69034e+07	3.86389e+07	2.07367e+07	1.92182e+07	1.7509e+07	1.56552e+07	2.84196e+07	1.25996e+07	4.00035e+07	2.55545e+07	1.37567e+07	2.22837e+07	1.80805e+07	3.32352e+07	4.07534e+07	2.71171e+07	3.14466e+07	2.35575e+07	3.07579e+07	2.15779e+07	3.36235e+07	1.70003e+07
P48382	DNA-binding protein RFX5	RFX5	RFX5;DKFZp586K091	EHVLQSSLSQEHKDPKATPP	T614	1xPhospho [T18]	2.30492e+06	2.01607e+06	7.56493e+06	3.25202e+06	4.2068e+06	1.04882e+06	5.05929e+06	6.60863e+06	3.76694e+06	2.2993e+06	8.84861e+06	0	1.23107e+07	0	9.7512e+06	5.90469e+06	0	7.15871e+06	2.67408e+06	7.40384e+06	3.10832e+06	2.27601e+06	3.27415e+06	4.33461e+06	3.22744e+06	0	4.93006e+06	4.33249e+06	5.43489e+06	2.71517e+06	3.7759e+06	8.46224e+06	0	0	1.95816e+06	4.63799e+06	9.62001e+06	4.15989e+06	1.51618e+07	0	1.21653e+06	0	5.3246e+06	0	891330	0	3.75806e+06	0	4.86747e+06	0	0	5.49355e+06	3.28409e+06	4.23848e+06	5.04948e+06	5.22616e+06	0	4.29467e+06	5.57324e+06	1.30373e+06	3.47928e+06	0	4.21375e+06	0	1.85157e+06	1.36777e+06	2.35867e+06	1.97677e+06	5.85634e+06	4.98688e+06	7.25999e+06	0	1.4605e+06	5.03752e+06	4.04691e+06	3.43776e+06	3.61883e+06	1.57101e+06	0	3.78446e+06	1.92637e+06	0	0	0	1.8871e+06	944815	3.62407e+06	5.01469e+06	0	5.04202e+06	0	1.47574e+06	0	5.76593e+06	0	7.32373e+06	8.52804e+06	0	0	0	0	0	1.42216e+06	2.7102e+06	1.04005e+07	3.7887e+06	1.57789e+06	4.16025e+06	0	1.32787e+06	4.89177e+06	3.84296e+06	4.34465e+06	4.25611e+06	1.31299e+06	3.13723e+06	0	3.12037e+06	0	2.17614e+06	0	2.44013e+06
P48378	DNA-binding protein RFX2	RFX2	RFX2	SSPATLEMAIENLQK	S171	1xPhospho [S2]	0	0	96830.6	0	81933.7	0	0	0	0	0	0	0	0	0	0	0	0	0	0	0	0	0	41777.1	54431.5	0	0	60389.5	23161.9	0	113118	0	0	0	0	0	51443.2	0	0	0	0	0	0	0	0	0	0	0	0	0	0	0	0	0	0	0	0	0	0	0	0	0	0	45795.6	0	0	0	0	0	1.33412e+06	616178	0	0	0	0	0	0	0	0	0	0	0	0	0	0	0	0	0	0	0	0	0	0	0	0	0	0	0	0	0	0	0	0	0	178254	0	0	344157	0	0	0	0	0	0	0	0	0	0	0	0	0	0	0
P48378	DNA-binding protein RFX2	RFX2	RFX2	SLGEPLVK	S703	1xPhospho [S1]	0	0	0	0	0	628852	0	0	0	0	0	0	0	0	0	0	0	0	0	0	0	0	0	0	0	0	0	403618	0	0	997162	0	0	0	1.52402e+06	1.22197e+06	0	1.06823e+06	0	0	0	0	0	0	0	0	0	0	0	0	0	0	0	0	0	0	1.04862e+06	1.17261e+06	571222	0	0	0	0	0	0	0	0	0	0	0	682647	0	0	611114	729114	0	0	0	0	0	0	0	0	0	0	0	0	0	0	0	0	0	0	0	0	0	0	0	0	0	0	0	0	0	0	0	0	0	0	0	0	0	785786	0	0	0	0	0	0	0	0	0
Q52LD8	Raftlin-2	RFTN2	RFTN2	SIGLDTTSSQPAESR	S430	1xPhospho [S1]	0	0	0	0	0	0	1.42354e+06	0	0	0	1.41583e+06	0	0	0	1.90612e+06	0	1.50147e+06	0	0	0	0	0	0	0	1.56523e+06	0	0	0	0	0	1.06675e+06	0	0	744044	0	1.84487e+06	0	2.47187e+06	1.79474e+06	4.27491e+06	0	0	1.1435e+06	0	0	0	2.83597e+06	0	919347	0	0	0	1.13423e+06	0	0	0	0	0	0	0	1.09546e+06	0	0	5.19131e+06	2.64241e+06	1.05811e+06	642143	0	0	1.2835e+06	0	0	0	0	0	0	0	0	0	0	827819	0	0	0	0	1.57174e+06	1.95046e+06	0	1.83164e+06	2.14789e+06	4.29811e+06	2.82068e+06	0	0	0	0	0	0	0	0	0	0	2.22301e+06	0	1.73315e+06	1.76651e+06	2.4413e+06	0	0	0	0	0	0	0	0	0	0	0	0	0	0	1.5226e+06
Q8WZ73	E3 ubiquitin-protein ligase rififylin	RFFL	hCG_2039718;RFFL	VPAEDETQSIDSEDSFVPGR	S229	2xPhospho [S/T]	3.48447e+06	3.74891e+06	2.53375e+06	5.27887e+06	4.43662e+06	0	5.21732e+06	1.27049e+07	4.80435e+06	0	3.75384e+06	0	0	0	0	835293	0	5.03186e+06	0	1.03831e+07	0	654022	5.11061e+06	9.06172e+06	4.49102e+06	1.08856e+07	4.33017e+06	8.25368e+06	6.41716e+06	282748	9.83924e+06	1.10777e+07	0	0	6.02277e+06	6.4534e+06	1.30474e+07	5.21749e+06	3.42454e+06	2.66892e+06	5.62545e+06	3.31325e+06	3.40618e+06	6.27102e+06	991752	3.99354e+06	2.52797e+06	9.16345e+06	3.0454e+06	9.59239e+06	390025	7.30401e+06	2.92173e+06	3.10791e+06	3.00858e+06	6.02875e+06	0	1.05408e+06	2.48448e+06	3.14086e+06	2.91706e+06	872889	3.06159e+06	0	2.19339e+06	7.41561e+06	4.03891e+06	3.00528e+06	5.68127e+06	5.98967e+06	6.69866e+06	1.00332e+07	6.23966e+06	2.37894e+06	1.76775e+06	4.41966e+06	0	7.258e+06	0	0	3.59167e+06	1.01706e+06	0	1.2687e+06	1.19848e+06	1.6295e+07	9.15976e+06	8.29244e+06	1.83417e+06	5.15357e+06	271032	3.73155e+06	0	2.64513e+06	0	1.72085e+06	3.27543e+06	7.26844e+06	3.95606e+06	1.20818e+06	591296	1.52488e+06	5.1099e+06	995149	2.78543e+06	4.43371e+06	417344	545035	0	311027	2.17607e+06	2.99742e+06	0	0	732158	0	766510	1.09773e+06	0	0	6.78195e+06	1.40477e+07
C9JTT7	Replication factor C subunit 4 (Fragment)	RFC4	RFC4	GTSISTKPPLTK	S9	1xPhospho [S3]	2.29843e+06	0	0	0	0	0	0	905562	0	0	2.09878e+06	0	0	0	0	0	0	0	0	0	0	0	0	0	0	0	0	4.08229e+06	0	0	0	0	0	0	0	4.36193e+06	2.18207e+06	0	0	0	0	0	0	0	0	0	0	0	0	0	0	0	0	0	0	0	0	2.24468e+06	0	0	0	0	0	0	0	0	0	0	0	1.88284e+06	2.14905e+06	0	0	0	0	0	0	2.21012e+06	0	0	0	0	0	0	0	0	0	0	0	0	0	0	0	0	0	0	0	0	0	0	0	0	0	0	0	0	0	0	0	0	0	0	0	0	0	0	0	0	0	0	0	0
P35251	Replication factor C subunit 1	RFC1	RFC1;LLDBP	ETDVFWKSLDFK	S552	1xPhospho [S8]	0	0	1.00103e+06	0	0	0	0	0	0	0	0	0	0	0	0	0	0	0	0	0	0	0	0	0	0	0	0	0	0	0	0	0	0	0	0	0	0	0	0	0	0	0	0	0	0	0	0	0	558191	0	0	0	0	0	0	0	0	0	0	0	0	0	0	0	0	0	0	0	0	1.48911e+06	1.87713e+06	0	0	0	0	0	0	0	0	0	0	0	0	0	0	0	0	0	0	0	0	0	0	0	0	0	0	0	0	0	0	0	0	406714	0	0	0	0	0	0	0	0	0	0	0	0	0	0	0	0	0	0
P35251	Replication factor C subunit 1	RFC1	RFC1;LLDBP	ESVSPEDSEK	S368	1xPhospho [S4]	0	0	0	0	0	0	0	1.47136e+06	0	0	2.65546e+06	0	4.73174e+06	0	0	2.40342e+06	0	2.53996e+06	0	6.8211e+06	2.76933e+06	2.49448e+06	2.89108e+06	4.72603e+06	0	0	0	1.59441e+07	2.99726e+06	0	4.84044e+06	5.13874e+06	0	0	0	0	4.60652e+06	0	0	0	0	0	2.60491e+06	0	0	1.79545e+06	0	0	1.73967e+06	0	0	0	0	0	0	0	0	1.54025e+06	0	0	0	0	0	2.8083e+07	0	0	0	0	0	0	0	0	0	0	0	0	790965	0	0	0	0	0	0	0	0	1.11503e+06	0	0	0	0	0	1.52319e+06	0	0	0	0	0	0	0	0	0	0	0	1.36851e+06	0	0	0	0	0	1.57175e+06	0	0	0	0	0	0	0	2.81961e+06	0	0	0	1.75551e+06
P35251	Replication factor C subunit 1	RFC1	RFC1;LLDBP	NKPLSPIK	S156	1xPhospho [S5]	1.12303e+07	1.23224e+07	5.63589e+06	2.70132e+07	1.50163e+07	2.49528e+07	1.2058e+07	1.03597e+07	5.44954e+06	2.03946e+07	1.48486e+07	1.5793e+07	5.51283e+06	1.42639e+07	1.4088e+07	1.32726e+07	1.33812e+07	1.07919e+07	1.77545e+07	2.22622e+07	1.21409e+07	1.36081e+07	1.58257e+07	5.75494e+06	1.32685e+07	7.94128e+06	1.42403e+07	2.88789e+07	9.97325e+06	1.33816e+07	1.40967e+07	6.30057e+06	2.24578e+07	4.58043e+06	9.02581e+06	6.05073e+06	1.94363e+07	2.06576e+07	4.75985e+06	4.9626e+06	4.30061e+06	8.54849e+06	5.32178e+06	1.52771e+06	5.01222e+06	8.72588e+06	6.93047e+06	6.87957e+06	8.21646e+06	9.30518e+06	1.43601e+07	6.4203e+06	8.84124e+06	5.98027e+06	6.57259e+06	3.90938e+06	1.43392e+07	6.85402e+06	5.09548e+06	9.36729e+06	4.46155e+06	6.26292e+06	5.77492e+06	0	5.55006e+06	3.88906e+06	1.00492e+07	1.20213e+07	4.5586e+06	5.54133e+06	7108366	6.11175e+06	1.12133e+07	7.51387e+06	7.56272e+06	6.63569e+06	6.7864e+06	2.42275e+06	8.09976e+06	5.09366e+06	6.23661e+06	5.48265e+06	1.70404e+07	1.8047e+07	1.28558e+07	4.00732e+06	4.99987e+06	3.69788e+06	7.91839e+06	5.62886e+06	7.27113e+06	5.43331e+06	1.73665e+07	1.17673e+07	6.57705e+06	2.35566e+06	6.11279e+06	9.55884e+06	1.14847e+07	1.07917e+07	9.46363e+06	2.22525e+07	8.03424e+06	9.48722e+06	5.00536e+06	4.28605e+06	1.67875e+07	1.06323e+07	4.82958e+07	1.85412e+07	4.87784e+06	7.95632e+06	1.17404e+07	1.73738e+07	1.58276e+07	1.09245e+07	1.53574e+07	1.21956e+07	1.82854e+07	5.94978e+06	0	1.17884e+07
A0A0C4DG31	RNA exonuclease 4 (Fragment)	REXO4	REXO4	APSSPVAKPGPVK	S15	1xPhospho [S4]	3.65385e+06	793515	0	0	0	0	1.62695e+06	0	0	0	1.89662e+06	0	0	0	0	0	1.2785e+06	0	0	0	0	0	0	0	0	2.14284e+06	0	5.3204e+06	0	0	0	0	0	0	1.82227e+06	1.92058e+06	2.56267e+06	0	1.16361e+06	0	0	0	0	0	0	0	0	0	2.69864e+06	0	0	0	3.12921e+06	0	1.61718e+06	0	0	0	1.134e+06	0	0	0	0	0	0	0	0	0	0	2.0029e+06	3060054	0	3.74215e+06	0	1.3664e+06	0	0	0	0	0	0	0	0	0	0	0	0	0	0	0	0	0	0	0	0	0	0	0	0	0	0	0	0	0	0	3.96888e+06	0	0	0	0	0	0	0	0	0	0	0	2.10775e+06	0	0	0	0
Q8N1G1	RNA exonuclease 1 homolog	REXO1	REXO1	SLDEGASQDAPK	S499	1xPhospho [S1]	0	2.66557e+06	4.92631e+06	5.5525e+06	3.9488e+06	7.01009e+06	4.42573e+06	6.14437e+06	4.52775e+06	9.82638e+06	7.00321e+06	4.72785e+06	3.92789e+06	3.43464e+06	4.9093e+06	4.70522e+06	4.58336e+06	3.30728e+06	3.54848e+06	4.85512e+06	4.60554e+06	2.12649e+06	5.50789e+06	2.76117e+06	4.66803e+06	5.36313e+06	6.28591e+06	4.78248e+06	5.34373e+06	6.14565e+06	4.80269e+06	4.54501e+06	0	4.10199e+06	1.98405e+06	3.80378e+06	4.23477e+06	6.70096e+06	4.41114e+06	8.22508e+06	2.42986e+06	4.64821e+06	3.68175e+06	4.88401e+06	5.55963e+06	5.82234e+06	3.98372e+06	3.5413e+06	4.11835e+06	0	5.61949e+06	4.0956e+06	5.40232e+06	5.92682e+06	3.36824e+06	1.68935e+06	6.70017e+06	2.1187e+06	3.39809e+06	5.28335e+06	2.87164e+06	4.56438e+06	5.38117e+06	0	1.64912e+06	2.33548e+06	6.48819e+06	5.05355e+06	2.20952e+06	3.67024e+06	4.55915e+06	3.69806e+06	7.3655e+06	3.85092e+06	5.44153e+06	3.76524e+06	3.66026e+06	5.89197e+06	3.80714e+06	2.38139e+06	0	7.51029e+06	5.47646e+06	9.78323e+06	5.66284e+06	5.62276e+06	1.02385e+07	4.60614e+06	2.77296e+06	6.37986e+06	5.8188e+06	4.53316e+06	8.81184e+06	4.30904e+06	0	0	0	0	0	6.75546e+06	5.13415e+06	0	3.70798e+06	2.33144e+06	2.2102e+06	798630	3.24928e+06	5.0148e+06	4.7373e+06	6.91349e+06	1.97471e+06	2.98656e+06	4.87139e+06	3.09946e+06	3.39392e+06	5.63312e+06	2.33876e+06	2.72081e+06	6.67148e+06	2.78244e+06	0	4.00243e+06
Q8N1G1	RNA exonuclease 1 homolog	REXO1	REXO1	EVDFDSDPMEECLR	S610	1xCarbamidomethyl [C12]; 1xPhospho [S6]	157614	602994	0	0	0	0	1.14074e+06	1.73568e+06	0	0	542815	0	0	0	1.35391e+06	0	0	0	182137	0	0	105866	0	35783.5	0	0	0	1.43948e+06	0	0	0	0	0	0	0	0	0	0	0	0	0	0	1.04489e+06	0	0	0	0	0	681950	1.76428e+06	0	1.88046e+06	480203	0	0	1.33846e+06	0	924009	0	0	0	0	345755	0	0	0	0	0	653596	1.02732e+06	1.70121e+06	0	923051	0	625257	0	0	0	0	0	0	0	0	0	0	0	558888	694218	910610	0	0	0	0	0	0	0	0	0	0	0	0	0	359257	0	0	850508	0	0	0	0	0	0	0	0	0	0	0	0	0	0	0	0
O60673	DNA polymerase zeta catalytic subunit	REV3L	REV3L	SGTLSPEIFEK	S1724	1xPhospho [S5]	0	2.39542e+06	1.21117e+06	1.87497e+06	3.44604e+06	4.03187e+06	2.83642e+06	3.17337e+06	968988	0	4.44677e+06	2.17734e+06	0	0	2.12334e+06	0	0	3.52117e+06	0	3.14762e+06	2.56976e+06	0	0	2.27749e+06	512260	0	3.42323e+06	8.84958e+06	2.68637e+06	0	0	3.09199e+06	0	0	2.99395e+06	889884	3.09491e+06	0	4.16437e+06	0	2.36377e+06	0	2.39937e+06	0	1.5438e+06	1.46626e+06	4.40409e+06	2.35556e+06	2.71544e+06	2.04248e+06	0	3.38209e+06	2.0782e+06	4.72662e+06	2.04858e+06	2.41504e+06	2.90198e+06	1.31414e+06	3.55183e+06	2.72111e+06	3.2455e+06	0	3.71846e+06	0	0	2.40973e+06	1.96866e+06	0	2.70387e+06	5.08255e+06	4.10007e+06	1.15308e+06	2.7143e+06	3.28647e+06	2.90294e+06	2.38751e+06	1.91214e+06	3.51711e+06	0	2.79155e+06	2.86473e+06	0	0	0	0	2.64838e+06	3.36438e+06	1.94399e+06	3.13449e+06	2.47174e+06	0	1.94936e+06	0	0	0	0	0	0	0	0	0	0	0	2.31831e+06	3.35405e+06	3.39206e+06	850361	0	0	0	1.5434e+06	0	2.84205e+06	4.00417e+06	0	0	0	0	0	0	2.93705e+06	2.62129e+06
O60673	DNA polymerase zeta catalytic subunit	REV3L	REV3L	YPIYPLTPK	T1041	1xPhospho [T7]	0	2.34e+06	986363	3.21637e+06	4.12433e+06	5.37414e+06	591654	0	2.31902e+06	0	0	1.29405e+06	0	0	1.67568e+06	0	0	1.41422e+06	0	320264	0	0	0	0	0	0	0	4.56382e+06	0	0	0	543739	0	0	0	0	816795	0	727775	0	0	0	362558	0	855054	914976	806570	915517	1.66633e+06	3.30667e+06	0	0	0	0	0	0	0	1.35227e+06	722256	0	537326	0	471792	0	2.02415e+06	0	0	0	688382	665495	0	0	3.46447e+06	1.71609e+06	1.6573e+06	0	0	0	0	0	0	0	0	0	0	4.52913e+06	692670	955224	0	0	0	1.47873e+06	0	0	0	0	0	0	0	0	0	0	0	2.82446e+06	1.97012e+06	0	1.18972e+06	0	0	0	2.27463e+06	0	2.21274e+06	2.82035e+06	0	0	0	0	0	0	0	0
Q6NUM9	All-trans-retinol 13,14-reductase	RETSAT	RETSAT	RGSDYETFK	S484	1xPhospho [S3]	0	2.00826e+06	2.81258e+06	0	7.24769e+06	5.43256e+06	4.22115e+06	4.64742e+06	4.59368e+06	5.97855e+06	5.11691e+06	7.83814e+06	9.54516e+06	8.28449e+06	2.05026e+06	4.68817e+06	4.75172e+06	2.68982e+06	6.29506e+06	3.40173e+06	2.43284e+06	0	4.03657e+06	2.67315e+06	0	4.43164e+06	2.65074e+06	0	4.02478e+06	2.73522e+06	5.26105e+06	3.13502e+06	0	2.77219e+06	3.39025e+06	2.79376e+06	2.12329e+06	2.15291e+06	4.13742e+06	1.76646e+07	8.17451e+06	7.43273e+06	1.33806e+07	1.3969e+07	1.1998e+07	8.97308e+06	8.64307e+06	4.63727e+06	8.09986e+06	5.7637e+06	1.55321e+07	6.79916e+06	1.15797e+07	1.1523e+07	9.53623e+06	6.21509e+06	1.29272e+07	2.46633e+06	8.3438e+06	9.9541e+06	8.98241e+06	1.59862e+07	8.02196e+06	0	3.95792e+06	4.83908e+06	6.39208e+06	8.34631e+06	4.92415e+06	5.97428e+06	4.28033e+06	0	1.68006e+07	6.07535e+06	9.13103e+06	5.8331e+06	8.1694e+06	1.48671e+07	9.04271e+06	4.98573e+06	0	0	8.6464e+06	8.72151e+06	8.44177e+06	9.53039e+06	1.32945e+07	8.01081e+06	5.55046e+06	1.02263e+07	0	1.53109e+07	6.09904e+06	0	9.15575e+06	4.23387e+06	0	6.21193e+06	0	0	1.07294e+07	0	4.5831e+06	2.40162e+06	2.92878e+06	2.52551e+06	5.5923e+06	8.32776e+06	5.27032e+06	7.79196e+06	7.74977e+06	3.95114e+06	4.51802e+06	3.47981e+06	5268726	1.06503e+07	8.53427e+06	6.7607e+06	9.67563e+06	7.30855e+06	0	3.92386e+06
Q86VR2	Reticulophagy regulator 3	RETREG3	RETREG3	SPSSDLDTDAEGDDFELLDQSELSQLDPASSR	S435	2xPhospho [S3; S4]	0	0	0	0	0	0	80223.8	0	0	0	0	0	80203.6	271423	0	246197	0	0	348027	0	0	0	0	96147.2	0	104935	0	0	161759	0	0	0	0	0	0	0	114765	0	0	0	0	0	0	0	0	0	0	0	136975	0	0	0	96424.5	0	121997	86377.7	0	86007.7	94376.4	0	94188.1	0	0	0	0	866692	0	0	132760	98618	193536	0	0	0	0	0	0	0	0	0	0	0	0	0	0	0	0	0	0	0	0	0	0	0	0	0	0	0	0	0	0	0	0	0	0	0	0	0	0	0	199245	0	0	0	0	0	0	0	0	0	0	0
Q86VR2	Reticulophagy regulator 3	RETREG3	RETREG3	SPSSDLDTDAEGDDFELLDQSELSQLDPASSR	S436	2xPhospho [S3; S4]	0	0	0	0	0	0	80223.8	0	0	0	0	0	80203.6	271423	0	246197	0	0	348027	0	0	0	0	96147.2	0	104935	0	0	161759	0	0	0	0	0	0	0	114765	0	0	0	0	0	0	0	0	0	0	0	136975	0	0	0	96424.5	0	121997	86377.7	0	86007.7	94376.4	0	94188.1	0	0	0	0	866692	0	0	132760	98618	193536	0	0	0	0	0	0	0	0	0	0	0	0	0	0	0	0	0	0	0	0	0	0	0	0	0	0	0	0	0	0	0	0	0	0	0	0	0	0	0	199245	0	0	0	0	0	0	0	0	0	0	0
Q86VR2	Reticulophagy regulator 3	RETREG3	RETREG3	AMDNHSDSEEELAAFCPQLDDSTVAR	S258	1xCarbamidomethyl [C16]; 2xPhospho [S6; S8]	3.71868e+06	1.44404e+06	716233	425574	819255	204915	928992	6.22644e+06	839237	0	66056.9	0	0	0	1.90311e+06	530887	605377	107849	454002	796712	0	426613	230629	214551	270903	3.31728e+06	243977	6.18492e+06	481846	379361	1.06208e+06	445958	0	190204	2.28778e+06	727870	1.57575e+06	107374	492056	1.01244e+07	1.48189e+06	1.41138e+06	1.879e+07	2.81191e+06	1.32908e+06	1.1054e+06	537127	1.81617e+06	2.16521e+06	1.95922e+06	602460	3.1386e+07	963528	6.38496e+06	1.04344e+06	1.25059e+06	0	0	1.76846e+06	6.4945e+06	8.1295e+06	122182	6.12422e+06	460284	1.6425e+06	1.59212e+07	1.02514e+06	730514	2.21541e+07	1.64613e+07	2.35485e+07	3.52175e+06	927662	5.51705e+06	220808	867978	6.18747e+06	6.24517e+06	446360	250986	2.26762e+06	733873	260567	0	3.79409e+06	1.46641e+06	2.13034e+06	5.70126e+07	2.23773e+07	1.16513e+06	198138	1.51552e+06	0	3.84927e+06	0	3.80876e+06	3.22484e+06	4.7688e+06	3.5215e+06	6.15871e+06	1.4746e+06	2.11142e+06	1.11979e+06	126400	4.85983e+06	9.81569e+06	926693	0	0	269958	970532	546988	335895	0	2.24972e+06	0	233522	237991	0	0	782738	142525
Q86VR2	Reticulophagy regulator 3	RETREG3	RETREG3	AMDNHSDSEEELAAFCPQLDDSTVAR	S260	1xCarbamidomethyl [C16]; 2xPhospho [S6; S8]	3.71868e+06	1.44404e+06	716233	425574	819255	204915	928992	6.22644e+06	839237	0	66056.9	0	0	0	1.90311e+06	530887	605377	107849	454002	796712	0	426613	230629	214551	270903	3.31728e+06	243977	6.18492e+06	481846	379361	1.06208e+06	445958	0	190204	2.28778e+06	727870	1.57575e+06	107374	492056	1.01244e+07	1.48189e+06	1.41138e+06	1.879e+07	2.81191e+06	1.32908e+06	1.1054e+06	537127	1.81617e+06	2.16521e+06	1.95922e+06	602460	3.1386e+07	963528	6.38496e+06	1.04344e+06	1.25059e+06	0	0	1.76846e+06	6.4945e+06	8.1295e+06	122182	6.12422e+06	460284	1.6425e+06	1.59212e+07	1.02514e+06	730514	2.21541e+07	1.64613e+07	2.35485e+07	3.52175e+06	927662	5.51705e+06	220808	867978	6.18747e+06	6.24517e+06	446360	250986	2.26762e+06	733873	260567	0	3.79409e+06	1.46641e+06	2.13034e+06	5.70126e+07	2.23773e+07	1.16513e+06	198138	1.51552e+06	0	3.84927e+06	0	3.80876e+06	3.22484e+06	4.7688e+06	3.5215e+06	6.15871e+06	1.4746e+06	2.11142e+06	1.11979e+06	126400	4.85983e+06	9.81569e+06	926693	0	0	269958	970532	546988	335895	0	2.24972e+06	0	233522	237991	0	0	782738	142525
Q86VR2	Reticulophagy regulator 3	RETREG3	RETREG3	AMDNHSDSEEELAAFCPQLDDSTVAR	S258	1xCarbamidomethyl [C16]; 2xPhospho [S6; S8]; 1xOxidation [M2]	5.30747e+06	3.5593e+06	5.46438e+06	1.24898e+07	2.97901e+06	1.504e+06	1.26654e+06	7.44034e+07	2.14607e+06	699956	1.66419e+06	613517	382017	0	3.74623e+06	613927	971887	541958	428178	2.06513e+06	301713	169974	273109	592737	687641	2.85659e+06	1.36112e+06	1.52291e+07	410425	1.65989e+06	1.28583e+06	2480067	0	951146	8.04627e+06	971660	3.6753e+06	1.69821e+06	1.33638e+06	1.14462e+07	1.12213e+06	3.31071e+06	3.01322e+07	4.40203e+06	3.07925e+06	1.53484e+06	3.2317e+06	677450	337432	2.1493e+06	2.6571e+06	7.41898e+07	1.78673e+07	2.30559e+07	1.85487e+07	4.93017e+07	717847	0	3.83199e+06	2.63959e+07	2.21046e+07	2.31527e+06	1.5195e+07	1.79742e+06	3.7836e+06	2.78655e+07	1.92507e+06	7.85526e+06	4.66972e+07	4.38569e+07	5.1055e+07	1.17736e+07	3.0429e+06	2.56519e+07	2.80102e+07	1.72582e+06	1.88367e+07	6.57167e+06	1.97442e+06	551759	3.50213e+06	1.86496e+06	4.46307e+06	0	8.56721e+06	3.87952e+06	3.33692e+07	7.06162e+07	4.35151e+07	4.02748e+07	1.17123e+06	2.38523e+06	1.26113e+06	8.64472e+06	0	8.1071e+06	1.56492e+07	1.52084e+07	1.83489e+07	1.06677e+07	3.05486e+06	1.31285e+07	2.84598e+06	2.29776e+06	7.85418e+06	1.80195e+07	5.41614e+06	455701	0	804288	1.4775e+06	1.59156e+06	1.06969e+06	328770	0	379896	0	988886	356382	0	1.92785e+06	790673
Q86VR2	Reticulophagy regulator 3	RETREG3	RETREG3	AMDNHSDSEEELAAFCPQLDDSTVAR	S260	1xCarbamidomethyl [C16]; 2xPhospho [S6; S8]; 1xOxidation [M2]	5.30747e+06	3.5593e+06	5.46438e+06	1.24898e+07	2.97901e+06	1.504e+06	1.26654e+06	7.44034e+07	2.14607e+06	699956	1.66419e+06	613517	382017	0	3.74623e+06	613927	971887	541958	428178	2.06513e+06	301713	169974	273109	592737	687641	2.85659e+06	1.36112e+06	1.52291e+07	410425	1.65989e+06	1.28583e+06	2480067	0	951146	8.04627e+06	971660	3.6753e+06	1.69821e+06	1.33638e+06	1.14462e+07	1.12213e+06	3.31071e+06	3.01322e+07	4.40203e+06	3.07925e+06	1.53484e+06	3.2317e+06	677450	337432	2.1493e+06	2.6571e+06	7.41898e+07	1.78673e+07	2.30559e+07	1.85487e+07	4.93017e+07	717847	0	3.83199e+06	2.63959e+07	2.21046e+07	2.31527e+06	1.5195e+07	1.79742e+06	3.7836e+06	2.78655e+07	1.92507e+06	7.85526e+06	4.66972e+07	4.38569e+07	5.1055e+07	1.17736e+07	3.0429e+06	2.56519e+07	2.80102e+07	1.72582e+06	1.88367e+07	6.57167e+06	1.97442e+06	551759	3.50213e+06	1.86496e+06	4.46307e+06	0	8.56721e+06	3.87952e+06	3.33692e+07	7.06162e+07	4.35151e+07	4.02748e+07	1.17123e+06	2.38523e+06	1.26113e+06	8.64472e+06	0	8.1071e+06	1.56492e+07	1.52084e+07	1.83489e+07	1.06677e+07	3.05486e+06	1.31285e+07	2.84598e+06	2.29776e+06	7.85418e+06	1.80195e+07	5.41614e+06	455701	0	804288	1.4775e+06	1.59156e+06	1.06969e+06	328770	0	379896	0	988886	356382	0	1.92785e+06	790673
Q86VR2	Reticulophagy regulator 3	RETREG3	RETREG3	MAEAEGVPTTPGPASGSTFR	T9	2xPhospho [T9; T10]; 1xMet-loss [N-Term]	0	0	4.79562e+06	0	3.93986e+06	1.52725e+06	2.2106e+06	7.21664e+06	0	0	5.78436e+06	5.21025e+06	929283	0	0	61264.1	220223	0	193364	775420	1.67341e+06	0	0	0	0	7.06036e+06	1.7033e+06	0	512913	5.42526e+06	0	0	0	331901	950530	4.80244e+06	2.9901e+06	884246	1.80175e+06	1.11081e+07	6.86625e+06	0	1.164e+06	0	2.64484e+06	1.50339e+06	3.12725e+06	4.74715e+06	3.17431e+06	0	1.73652e+06	1.5738e+06	2.54279e+06	1.07067e+07	3.35506e+06	3.08411e+06	3.11227e+06	4.51836e+06	3.62976e+06	6.63597e+06	3.65676e+06	0	6.10552e+06	0	0	1.10326e+06	1.76312e+06	0	3.19718e+06	5.32362e+06	3.47737e+06	1.0299e+07	0	3.45472e+06	4.69594e+06	5.80318e+06	1.89448e+06	8.70671e+06	0	1.44456e+06	3.41857e+06	0	0	0	0	0	958970	1.73406e+06	1.0895e+07	0	0	1.07992e+06	0	0	217937	0	0	0	0	0	5.07638e+06	365526	1.30742e+06	0	1.73875e+06	0	0	0	0	0	1.09153e+06	0	684178	0	279549	0	0	1.71503e+06	0	1.0575e+06	0	1.745e+06
Q86VR2	Reticulophagy regulator 3	RETREG3	RETREG3	MAEAEGVPTTPGPASGSTFR	T10	2xPhospho [T9; T10]; 1xMet-loss [N-Term]	0	0	4.79562e+06	0	3.93986e+06	1.52725e+06	2.2106e+06	7.21664e+06	0	0	5.78436e+06	5.21025e+06	929283	0	0	61264.1	220223	0	193364	775420	1.67341e+06	0	0	0	0	7.06036e+06	1.7033e+06	0	512913	5.42526e+06	0	0	0	331901	950530	4.80244e+06	2.9901e+06	884246	1.80175e+06	1.11081e+07	6.86625e+06	0	1.164e+06	0	2.64484e+06	1.50339e+06	3.12725e+06	4.74715e+06	3.17431e+06	0	1.73652e+06	1.5738e+06	2.54279e+06	1.07067e+07	3.35506e+06	3.08411e+06	3.11227e+06	4.51836e+06	3.62976e+06	6.63597e+06	3.65676e+06	0	6.10552e+06	0	0	1.10326e+06	1.76312e+06	0	3.19718e+06	5.32362e+06	3.47737e+06	1.0299e+07	0	3.45472e+06	4.69594e+06	5.80318e+06	1.89448e+06	8.70671e+06	0	1.44456e+06	3.41857e+06	0	0	0	0	0	958970	1.73406e+06	1.0895e+07	0	0	1.07992e+06	0	0	217937	0	0	0	0	0	5.07638e+06	365526	1.30742e+06	0	1.73875e+06	0	0	0	0	0	1.09153e+06	0	684178	0	279549	0	0	1.71503e+06	0	1.0575e+06	0	1.745e+06
Q86VR2	Reticulophagy regulator 3	RETREG3	RETREG3	DVSGSWER	S26	1xPhospho [S3]	7.65146e+06	1.25712e+07	1.86568e+07	3.00269e+07	3.1621e+07	4.59838e+07	3.379e+07	2.67466e+07	2.5661e+07	4.34632e+07	3.7307e+07	3.03024e+07	8.95055e+07	1.46465e+07	1.79921e+07	2.08206e+07	1.94007e+07	2.0978e+07	2.55436e+07	2.83853e+07	3.8863e+07	9.91295e+06	2.48171e+07	2.78453e+07	1.88191e+07	7.56425e+07	2.93551e+07	8.58378e+06	1.78231e+07	1.07472e+08	4.1608e+07	2.33844e+07	2.89359e+07	1.36459e+07	3.31088e+07	4.23352e+07	2.74301e+07	1.26033e+07	2.69399e+07	3.26536e+07	9.12635e+06	4.2495e+07	1.83642e+07	4.26291e+07	8.67687e+07	1.83901e+07	1.97908e+07	1.41196e+07	8.34891e+06	3.11872e+06	4.69384e+07	1.18696e+07	8.89308e+06	3.85595e+07	1.26497e+07	3.82195e+06	5.52072e+07	7.81709e+06	9.95302e+06	1.89881e+07	1.9898e+07	1.63688e+07	8.69016e+06	1.42897e+07	2.79774e+07	5.56386e+06	2.70801e+07	1.85044e+07	1.82767e+07	6.92779e+06	1.30098e+07	2.0236e+07	2.93189e+07	3.00873e+07	1.69356e+07	0	1.29285e+07	5.98421e+07	1.69573e+07	9.61347e+06	9.38291e+06	8.27675e+07	4.99583e+07	6.91953e+06	3.94104e+07	7.24738e+07	2.67196e+07	2.13385e+07	1.82276e+07	3.12034e+07	6.5394e+07	2.73462e+07	8.58149e+07	3.28749e+07	3.67461e+07	2.21685e+07	3.75765e+07	1.53042e+07	2.51347e+07	2.28036e+07	1.02579e+08	1.14638e+07	1.1375e+07	6.31117e+06	1.52254e+07	0	1.6219e+07	2.23105e+07	1.55028e+07	3.39576e+07	2.52084e+07	1.40847e+07	9.35438e+06	1.21019e+07	1.74575e+07	9.99907e+06	1.12584e+07	1.42113e+06	2.29199e+07	9.12695e+06	1.1059e+07	1.86922e+07
Q86VR2	Reticulophagy regulator 3	RETREG3	RETREG3	RDVSGSWER	S26	1xPhospho [S4]	0	0	0	0	3.49064e+07	2.404e+07	4.52324e+07	3.99788e+07	3.70002e+07	4.31701e+07	2.79887e+07	1.76219e+07	1.85388e+07	1.14937e+07	0	0	2.72435e+07	0	0	1.41297e+07	1.66141e+07	0	6.39278e+06	0	4.76091e+06	3.00546e+07	0	0	0	5.30429e+07	1.51965e+07	0	1.53769e+07	0	0	0	0	0	1.8484e+07	3.35252e+07	9.815e+06	2.12222e+07	2.09592e+07	5.01827e+07	5.23309e+07	2.12204e+07	1.05261e+07	9.8939e+06	3.24051e+07	5.91022e+06	1.67375e+07	2.07075e+07	4.85579e+06	4.29615e+07	7.95981e+06	5.82279e+06	4.28722e+07	8.50836e+06	7.5139e+06	1.02992e+07	1.2506e+07	8.28012e+06	7.74715e+06	0	1.6811e+07	4.44373e+06	1.52911e+07	8.22295e+06	1.2166e+07	1.20703e+07	6765705	2.26634e+07	2.09752e+07	1.38612e+07	3.57579e+07	2.3812e+07	8.52897e+06	4.5559e+07	1.10728e+07	2.13955e+07	1.3455e+07	3.28913e+07	2.76708e+07	2.93195e+07	2.38634e+07	3.23109e+07	1.53916e+07	3.06753e+07	1.32759e+06	3.17338e+07	4.60005e+07	1.06703e+07	2.07938e+07	3.09931e+07	2.567e+07	1.40821e+07	5.05025e+07	0	2.19665e+07	1.56158e+07	0	0	3.60977e+07	0	5.39628e+06	4.39344e+06	0	2.48903e+07	1.20977e+07	1.83377e+07	0	0	9.74407e+06	0	0	1.55048e+07	1.68032e+07	5.2935e+06	4.47826e+07	5.23173e+06	1.09963e+07	0
Q86VR2	Reticulophagy regulator 3	RETREG3	RETREG3	GQTPLTEGSEDLDGHSDPEESFAR	S325	3xPhospho [S21; T/S]	0	2.69198e+06	1.62634e+06	5.091e+06	4.58194e+06	3.55773e+06	1.74248e+06	9.23048e+06	2.38871e+06	0	0	0	0	0	3.42661e+06	0	0	1.14642e+06	0	4.57972e+06	1.70029e+06	0	0	0	1.34199e+06	1.33121e+07	3.80621e+06	4.6139e+06	4.20382e+06	607659	4.01887e+06	8.32578e+06	0	0	0	1.99852e+06	5.44025e+06	2.63212e+06	0	6.98109e+06	0	6.00967e+06	2.4132e+06	0	899344	2.20476e+06	1.26798e+06	4.03883e+06	3.02198e+06	4.70197e+06	0	2.70469e+06	864941	3.62136e+06	1.42315e+06	4.64815e+06	1.25504e+06	4.11983e+06	0	3.30838e+06	2.23879e+06	0	543444	0	4.42617e+06	3.40266e+06	0	6.35883e+06	3.46941e+06	0	4.58105e+06	1.15979e+07	3.37943e+06	2.09923e+06	0	0	2.25106e+06	0	0	2.83673e+06	4.45321e+06	2.21837e+06	4.32068e+06	0	0	6.06481e+06	6.64361e+06	3.76706e+06	0	0	0	0	0	1.65006e+07	353694	0	1.41089e+07	1.55945e+07	3.92943e+06	0	0	3.29225e+06	984043	1.53332e+06	0	3.30294e+06	0	0	467731	137806	2.00483e+06	0	1.05977e+06	0	371835	0	0	1.76276e+06	0	2.6126e+06	0	0
Q8NC44	Reticulophagy regulator 2	RETREG2	RETREG2	QALDSEEEEEDVAAKETLLR	S385	1xPhospho [S5]	0	0	0	0	0	0	0	0	0	0	0	0	0	0	0	0	0	0	0	0	0	0	0	0	0	0	0	0	0	0	0	0	0	0	0	0	0	0	2.82704e+06	0	0	0	0	0	0	0	0	0	0	0	0	0	0	0	317066	0	0	0	0	0	0	0	0	0	728764	727921	447410	0	420109	606221	453988	0	0	0	0	0	0	0	0	0	0	0	0	0	0	0	0	0	0	0	0	0	0	0	0	0	0	0	0	0	0	0	0	0	2.52623e+06	0	0	0	0	0	0	0	0	0	0	0	0	0	0	0	0	0
Q8NC44	Reticulophagy regulator 2	RETREG2	RETREG2	QALDSEEEEEDVAAK	S385	1xPhospho [S5]	5.53761e+07	5.45254e+07	8.89855e+07	9.49603e+07	5.69034e+07	1.87028e+07	5.84857e+07	4.90237e+07	1.04777e+07	4.81552e+07	5.83431e+07	3.14421e+07	1.6786e+07	1.55276e+07	4.3714e+07	1.07457e+08	3.1437e+07	3.75592e+07	5.70309e+07	6.20857e+07	3.32429e+07	2.37485e+07	4.31284e+07	2.58887e+07	5.60002e+07	1.06625e+08	4.59121e+07	4.48523e+07	4.93064e+07	6.47827e+07	7.69197e+07	3.29083e+07	3.77773e+07	1.7449e+07	4.20899e+07	3.19896e+07	4.27758e+07	7.81356e+07	5.24425e+07	5.74718e+07	1.73734e+07	5.9747e+07	2.5396e+07	2.95236e+07	1.27142e+07	5.18687e+07	2.90921e+07	3.78659e+07	3.57807e+07	4.72247e+07	5.34616e+07	5.11228e+07	5.06692e+07	9.09468e+07	5.53126e+07	4.89806e+07	1.26441e+07	7.51745e+07	4.08469e+07	3.09365e+07	3.48971e+07	4.84411e+07	2.24417e+07	2.13377e+08	8.52591e+07	5.28153e+07	1.96252e+07	1.29778e+08	4.51438e+07	1.93448e+07	7.04329e+07	8.25039e+07	4.20433e+07	1.83647e+07	2.70585e+07	5.45329e+07	2.47482e+07	2.59405e+07	2.4857e+07	2.49791e+07	9.79866e+07	2.21664e+07	6.85375e+07	0	5.73024e+07	5.97106e+07	4.23044e+07	2.3737e+07	5.92213e+07	3.56938e+07	2.21543e+07	2.30306e+07	8.62775e+07	1.13098e+08	7.93141e+07	5.19221e+07	1.34397e+08	9.69313e+07	1.46783e+08	5.10909e+07	6.28765e+07	9.83125e+07	5.99988e+07	3.30039e+07	4.69197e+07	5.57797e+07	7.86934e+07	1.78457e+07	2.6663e+06	3.01974e+07	2.27766e+07	2.82108e+07	2.44022e+07	2.38946e+07	1.13709e+07	3.40812e+07	5.91211e+06	2.98322e+07	1.54665e+07	5.84234e+07	5.13295e+07	2.34475e+07
Q8NC44	Reticulophagy regulator 2	RETREG2	RETREG2	NAPPGGDEPLAETESESEAELAGFSPVVDVK	S283	2xPhospho [S17; S]	1.87842e+06	2.63304e+06	1.63791e+06	161366	400147	279006	662261	887313	502846	411725	286404	559628	67433.9	550596	643749	825063	856843	206396	644320	328653	102769	758861	221402	421752	620287	190347	829422	411342	675097	1.2004e+06	452606	247297	0	874272	866198	793473	919983	1.18409e+06	794651	2.11717e+06	0	1.29043e+06	549924	0	300900	1.11157e+06	299092	135683	871862	277840	0	2.53712e+06	449761	2.56577e+06	466443	1.93144e+06	0	98767.9	348578	2.22536e+06	684722	0	330255	2.13766e+06	1.74748e+06	3.38534e+06	219007	675006	4.12451e+06	734686	999657	836709	801505	206881	393809	946372	422709	0	394584	482708	2.16608e+06	1.65835e+06	759375	0	1.72635e+06	245832	270287	501559	246877	160955	0	465974	0	792887	0	708998	3.37018e+06	3.67608e+06	2.62822e+06	1.83617e+06	1.7375e+06	3.0009e+06	946684	816771	789501	5.05702e+06	986939	991207	0	239955	341289	414558	736387	0	385211	0	1.4086e+06	479322	1.18418e+06	95873.4	893653	1.27404e+06
Q8NC44	Reticulophagy regulator 2	RETREG2	RETREG2	DLGEGEEGELAPPEDLLGRPQALSR	S379	1xPhospho [S24]	117464	0	2.43381e+06	0	0	0	0	0	0	0	0	0	0	0	210695	0	0	0	0	0	0	0	0	0	68240.1	0	0	0	0	0	0	0	0	0	0	462728	0	0	169808	0	0	0	38506	0	54106.5	0	0	81735.9	2.50989e+06	0	0	0	0	0	0	0	0	140106	0	0	0	0	2.81525e+06	0	0	0	0	0	0	6.57289e+06	5.35608e+06	0	0	0	36430.1	0	0	0	0	0	175766	0	0	0	0	0	45549.2	2.54557e+06	0	0	0	0	0	0	0	0	0	0	0	0	0	0	0	0	1.6534e+06	0	0	0	0	0	0	0	0	0	0	0	0	0	0	0	0	0
Q9H6L5	Reticulophagy regulator 1	RETREG1	RETREG1	SLSESWEVINSKPDERPR	S151	1xPhospho [S3]	0	0	0	0	0	0	0	0	0	0	1.06074e+06	1.70452e+06	0	0	0	0	0	0	0	0	0	0	0	0	0	4.31821e+06	1.06312e+06	1.82061e+06	0	0	0	0	0	0	1.03034e+06	1.08939e+06	0	0	876190	0	0	0	0	0	730566	0	0	0	0	0	0	0	0	0	0	0	0	916034	0	0	0	0	0	0	0	0	0	0	830896	0	0	0	683064	0	540609	0	686390	0	0	1.25368e+06	0	0	0	0	0	0	0	559634	0	0	0	557508	0	0	0	0	0	0	0	0	0	0	0	0	0	0	0	0	0	0	0	0	0	0	0	0	0	0	0	0	0	0
Q9H6L5	Reticulophagy regulator 1	RETREG1	RETREG1	MASPAPPEHAEEGCPAPAAEEQAPPSPPPPQASPAER	S26	1xCarbamidomethyl [C14]; 1xPhospho [S26]; 1xMet-loss+Acetyl [N-Term]	0	0	0	0	1.03262e+06	0	0	0	0	5.69611e+06	0	0	0	0	0	0	0	0	0	0	1.68706e+06	0	1.66629e+06	1.21821e+06	3.36057e+06	4.04611e+06	0	0	0	0	0	0	1.21177e+06	6.26662e+07	0	0	0	2.64651e+06	2.3854e+06	0	2.22201e+07	0	0	0	0	0	0	1.54162e+06	1.43158e+06	1.70028e+06	0	0	0	0	0	0	2.90806e+06	0	0	0	0	0	0	0	0	0	0	0	0	0	0	0	1.15874e+06	0	0	0	0	0	3.49253e+06	0	4.67999e+06	0	0	0	0	0	0	0	0	0	0	0	0	0	3.96137e+06	1.24852e+07	0	1.40905e+07	1.13248e+07	0	0	0	0	0	0	0	7.86588e+06	0	0	0	0	0	0	0	390495	0	318496	0	0	3.8375e+06	0	0
A0A1W2PQA1	RE1-silencing transcription factor	REST	REST	ESVSTEDLSPPSPPLPK	S836	1xPhospho [S12]	159409	4.82504e+06	7.75616e+06	4.45798e+06	127641	7.45685e+06	7.23815e+06	9.22825e+06	6.24831e+06	161770	7.12656e+06	100807	1.61598e+06	0	7.51218e+06	0	0	50698.6	0	63617.2	123383	123261	49149.9	159552	66654.8	50559.3	59356.9	1.44359e+07	1.15268e+07	117098	0	68163.6	0	94263.1	1.20261e+07	4.9874e+06	8.3939e+06	119876	9.34875e+06	0	7.58425e+06	0	5.59884e+06	0	2.98054e+06	6.69716e+06	3.60168e+06	5.40902e+06	6.80818e+06	8.6752e+06	0	1.051e+07	2.89232e+06	0	3.37081e+06	7.76349e+06	3.27961e+06	8.52208e+06	7.58733e+06	4.45113e+06	3.63798e+06	0	4.72593e+06	0	1.42054e+07	1.17421e+07	3.30031e+06	0	1.34275e+07	9.37827e+06	8634820	0	4.05481e+06	1.01701e+07	6.999e+06	6.07069e+06	7.56273e+06	3.38377e+06	0	6.41175e+06	7.01742e+06	535027	0	0	0	47228.5	4.33484e+06	7.98198e+06	7.80766e+06	5.21661e+06	0	3.51186e+06	0	0	0	227667	0	0	301592	0	0	403119	149872	5.70804e+06	6.36221e+06	5.1292e+06	378371	318674	0	363628	6.72143e+06	0	6.34717e+06	5.06827e+06	0	164783	0	92496.4	0	7.47387e+06	9.00406e+06	157610
A0A1W2PQA1	RE1-silencing transcription factor	REST	REST	ENLTGINSTVEEPVSPMLPPSAVEER	S943	1xPhospho [S15]; 1xOxidation [M17]	0	0	714512	0	130622	0	0	511404	0	0	0	0	0	249765	0	215366	254325	90291.5	0	80334.9	129592	0	113008	0	101343	56251.6	0	0	69501.7	131650	0	0	0	147032	0	0	0	0	57258.6	0	0	0	0	121862	0	0	0	0	0	37293	0	0	0	0	0	0	0	1.02834e+06	924241	0	0	0	0	0	370566	593732	136942	0	593282	0	0	0	0	0	0	0	0	109721	0	0	442605	0	0	0	0	51304.7	0	0	0	0	111905	47869.8	0	0	0	0	0	0	0	0	0	0	0	0	0	0	155283	0	0	125772	0	204844	0	0	296984	0	0	111606	0	0	0	148416
Q9HCM1	Retroelement silencing factor 1	RESF1	RESF1	SLVNNPKTPPDGK	T1240	1xPhospho [T8]	0	0	0	0	0	0	0	1.19353e+06	0	0	0	0	1.43311e+06	0	640850	0	0	818988	0	673176	562129	0	730041	585362	834504	0	1.74311e+06	2.06205e+06	887665	0	956055	0	0	0	846029	953378	1.30696e+06	1.21715e+06	0	0	0	0	645322	0	0	0	0	0	0	0	0	0	0	0	0	0	0	0	0	0	0	0	0	0	0	0	0	0	0	0	0	0	0	783687	0	0	0	0	0	0	0	0	0	0	0	0	0	569712	0	0	0	0	0	0	0	0	0	0	0	0	0	0	0	0	0	0	0	0	0	0	0	0	0	0	0	0	0	0	0	0	0	0
Q9HCM1	Retroelement silencing factor 1	RESF1	RESF1	SEPPLESSFNNLETNR	S982	1xPhospho [S8]	0	1.04058e+06	0	0	1.546e+06	1.09401e+06	982067	1.05373e+06	2.10998e+06	0	1.41414e+06	0	2.07966e+06	596497	1.50586e+06	0	1.27103e+06	0	69619.6	834928	1.04738e+06	0	0	1.20014e+06	0	0	0	0	944513	0	1.26118e+06	1.15956e+06	0	0	1.56037e+06	1.26607e+06	1.0472e+06	841748	1.3444e+06	3.42995e+06	0	0	866821	0	1.53266e+06	0	1.33951e+06	1.15826e+06	0	0	0	1.93516e+06	1.41325e+06	0	0	1.28372e+06	1.39702e+06	782960	761074	1.45534e+06	1.26337e+06	0	1.11673e+06	0	0	705087	1.53458e+06	0	905611	693868	943301	0	1.60285e+06	1.21068e+06	1.34754e+06	1.83054e+06	1.45816e+06	0	1.98765e+06	0	756063	0	336652	463488	0	955245	4.51506e+07	865547	2.12053e+06	0	1.44937e+06	1.82217e+06	0	0	0	0	319749	0	0	0	236904	182420	1.48754e+06	1.33415e+06	1.45205e+06	865437	0	160743	447785	0	1.56209e+06	1.61435e+06	1.43934e+06	0	0	0	0	1.1583e+06	281290	0	0	1.63421e+06
Q9P2R6	Arginine-glutamic acid dipeptide repeats protein	RERE	RERE	EEALDDAEEPESPPPPPRSPSPEPTVVDTPSHASQSAR	S1106	3xPhospho [S12; S19; S21]	1.17772e+07	7.21297e+06	1.0424e+07	7.8625e+06	5.90789e+06	0	6.36161e+06	1.36878e+07	2.18691e+06	510019	6.26645e+06	0	5.44096e+06	0	3.2413e+06	1.22089e+07	2.20871e+06	8.68286e+06	2.36414e+06	1.56863e+07	0	0	2.40489e+06	8.23215e+06	4.10204e+06	1.03367e+07	8.16815e+06	1.44526e+07	7.42354e+06	0	9.56088e+06	1.44258e+07	0	2.62133e+06	4.58183e+06	6.82228e+06	1.59456e+07	7.45881e+06	0	5.50152e+06	5.49114e+06	5.80037e+06	6.38103e+06	8.62901e+06	0	6.32916e+06	0	4.63498e+06	3.98957e+06	7.94152e+06	4.30807e+06	7.11102e+06	1.56813e+06	6.7972e+06	1.9015e+06	7.31477e+06	0	0	0	0	2.10283e+06	238195	701636	2.12869e+06	0	2.05155e+06	0	7.99756e+06	4.42566e+06	5.64764e+06	6415939	1.45021e+07	5.35558e+06	0	0	6.22971e+06	0	4.80054e+06	1.52686e+06	0	9.81504e+06	8.16406e+06	0	0	4.51538e+06	1.49334e+07	7.8802e+06	1.04876e+07	6.44638e+06	1.14686e+07	0	0	0	1.67949e+06	223672	7.5737e+06	9.17473e+06	1.54284e+06	2.77817e+06	5.35404e+06	2.04306e+06	6.67469e+06	5.88213e+06	0	0	4.62071e+06	0	0	0	140732	3.5429e+06	4.70069e+06	0	0	596222	0	0	0	0	0	1.83522e+06	0
Q9P2R6	Arginine-glutamic acid dipeptide repeats protein	RERE	RERE	EEALDDAEEPESPPPPPRSPSPEPTVVDTPSHASQSAR	S1113	3xPhospho [S12; S19; S21]	1.17772e+07	7.21297e+06	1.0424e+07	7.8625e+06	5.90789e+06	0	6.36161e+06	1.36878e+07	2.18691e+06	510019	6.26645e+06	0	5.44096e+06	0	3.2413e+06	1.22089e+07	2.20871e+06	8.68286e+06	2.36414e+06	1.56863e+07	0	0	2.40489e+06	8.23215e+06	4.10204e+06	1.03367e+07	8.16815e+06	1.44526e+07	7.42354e+06	0	9.56088e+06	1.44258e+07	0	2.62133e+06	4.58183e+06	6.82228e+06	1.59456e+07	7.45881e+06	0	5.50152e+06	5.49114e+06	5.80037e+06	6.38103e+06	8.62901e+06	0	6.32916e+06	0	4.63498e+06	3.98957e+06	7.94152e+06	4.30807e+06	7.11102e+06	1.56813e+06	6.7972e+06	1.9015e+06	7.31477e+06	0	0	0	0	2.10283e+06	238195	701636	2.12869e+06	0	2.05155e+06	0	7.99756e+06	4.42566e+06	5.64764e+06	6415939	1.45021e+07	5.35558e+06	0	0	6.22971e+06	0	4.80054e+06	1.52686e+06	0	9.81504e+06	8.16406e+06	0	0	4.51538e+06	1.49334e+07	7.8802e+06	1.04876e+07	6.44638e+06	1.14686e+07	0	0	0	1.67949e+06	223672	7.5737e+06	9.17473e+06	1.54284e+06	2.77817e+06	5.35404e+06	2.04306e+06	6.67469e+06	5.88213e+06	0	0	4.62071e+06	0	0	0	140732	3.5429e+06	4.70069e+06	0	0	596222	0	0	0	0	0	1.83522e+06	0
Q9P2R6	Arginine-glutamic acid dipeptide repeats protein	RERE	RERE	EEALDDAEEPESPPPPPRSPSPEPTVVDTPSHASQSAR	S1115	3xPhospho [S12; S19; S21]	1.17772e+07	7.21297e+06	1.0424e+07	7.8625e+06	5.90789e+06	0	6.36161e+06	1.36878e+07	2.18691e+06	510019	6.26645e+06	0	5.44096e+06	0	3.2413e+06	1.22089e+07	2.20871e+06	8.68286e+06	2.36414e+06	1.56863e+07	0	0	2.40489e+06	8.23215e+06	4.10204e+06	1.03367e+07	8.16815e+06	1.44526e+07	7.42354e+06	0	9.56088e+06	1.44258e+07	0	2.62133e+06	4.58183e+06	6.82228e+06	1.59456e+07	7.45881e+06	0	5.50152e+06	5.49114e+06	5.80037e+06	6.38103e+06	8.62901e+06	0	6.32916e+06	0	4.63498e+06	3.98957e+06	7.94152e+06	4.30807e+06	7.11102e+06	1.56813e+06	6.7972e+06	1.9015e+06	7.31477e+06	0	0	0	0	2.10283e+06	238195	701636	2.12869e+06	0	2.05155e+06	0	7.99756e+06	4.42566e+06	5.64764e+06	6415939	1.45021e+07	5.35558e+06	0	0	6.22971e+06	0	4.80054e+06	1.52686e+06	0	9.81504e+06	8.16406e+06	0	0	4.51538e+06	1.49334e+07	7.8802e+06	1.04876e+07	6.44638e+06	1.14686e+07	0	0	0	1.67949e+06	223672	7.5737e+06	9.17473e+06	1.54284e+06	2.77817e+06	5.35404e+06	2.04306e+06	6.67469e+06	5.88213e+06	0	0	4.62071e+06	0	0	0	140732	3.5429e+06	4.70069e+06	0	0	596222	0	0	0	0	0	1.83522e+06	0
Q9P2R6	Arginine-glutamic acid dipeptide repeats protein	RERE	RERE	TQEISRPNSPSEGEGESSDSR	S679	2xPhospho [S9; S]	5.61691e+06	8.63561e+06	1.98461e+07	9.00123e+06	1.37428e+07	9.44952e+06	9.63949e+06	5.31831e+06	1.01135e+07	2.66216e+07	4.77282e+07	2.25396e+07	1.11597e+07	4.13141e+07	6.35216e+06	7.98377e+06	4.84643e+07	1.04538e+07	0	8.94815e+06	9.07999e+06	1.30298e+07	9.12986e+06	0	1.05085e+06	2.83981e+06	2.92461e+07	9.48949e+06	7.74547e+06	3.12165e+07	0	0	2.56506e+07	2.27162e+06	0	1.53376e+07	3.51508e+07	8.94901e+06	1.14053e+07	0	4.28011e+06	0	0	0	1.56735e+06	0	0	0	0	0	0	0	0	4.20311e+06	0	1.60736e+06	0	1.3906e+06	0	0	0	0	0	0	0	0	3.19976e+06	0	0	5.46531e+06	1.47743e+06	0	1.4463e+06	0	0	5.02052e+06	1.64414e+06	0	5.1742e+06	0	0	0	0	0	5.41304e+06	1.08582e+06	1.54252e+06	1.19588e+06	0	0	0	0	1.97374e+07	7.4162e+06	0	0	0	0	3.9206e+06	2.26097e+07	0	0	1.93367e+07	5.74583e+06	6.36157e+06	4.79106e+06	1.31222e+07	8.2783e+06	1.11776e+07	1.00945e+07	6.16409e+06	0	1.30767e+07	1.57699e+07	2.32187e+07	2.47461e+07	3.31309e+07	2.69086e+07	1.23569e+07	0	0	1.43891e+07
Q9P2R6	Arginine-glutamic acid dipeptide repeats protein	RERE	RERE	KQPASPDGRTSPINEDIR	S594	2xPhospho [S5; S11]	0	1.17008e+07	1.48082e+07	4.71364e+06	1.5381e+07	3.35458e+06	1.28634e+07	1.23906e+07	0	1.12697e+07	1.51788e+07	0	1.13871e+07	0	1.30988e+07	0	0	0	1.08432e+07	1.21208e+07	2.9876e+06	0	4.90813e+06	5.58043e+06	6.67311e+06	3.8204e+06	4.55535e+06	1.18011e+07	9.78541e+06	1.56839e+06	1.61632e+06	1.00515e+07	0	9.49079e+06	5.21735e+06	3.65371e+06	1.44901e+07	7.1611e+06	1.1975e+07	1.90516e+07	1.02136e+07	1.16438e+07	1.08245e+07	1.55263e+07	1.42562e+07	4.84687e+06	3.14915e+06	7.45323e+06	3.76034e+06	4.77963e+06	7.01149e+06	1.05682e+07	8.33488e+06	1.6942e+07	5.97422e+06	9.65972e+06	0	6.68914e+06	8.14088e+06	3.46085e+06	5.51594e+06	1.00767e+07	3.96919e+06	7.94021e+06	18838547	6.58426e+06	6.94535e+06	1.26272e+07	1.46464e+07	1.54419e+07	1.21141e+07	1.5956e+07	1.11006e+07	2.31284e+06	8.07059e+06	1.58318e+07	5.98693e+06	1.94116e+06	8.07622e+06	4.48463e+06	1.53085e+07	1.97712e+07	8.34535e+06	4.54999e+07	3.45991e+07	1.78929e+07	1.10015e+07	8.76183e+06	6.38589e+06	1.1461e+07	1.01121e+07	1.36149e+07	2.34258e+07	3.82022e+07	2.56601e+07	1.27538e+07	1.83081e+07	3.25747e+07	2.54404e+07	13741013	9.42552e+06	0	4.29192e+06	0	1.24952e+07	9.86125e+06	1.10291e+07	4.78322e+06	0	9.47624e+06	2.91173e+06	5.42324e+06	3.86219e+06	6.39923e+06	7.5264e+06	0	0	0	4.02333e+06	4.59872e+06	3.16306e+06	5.53924e+06
Q9P2R6	Arginine-glutamic acid dipeptide repeats protein	RERE	RERE	KQPASPDGRTSPINEDIR	S600	2xPhospho [S5; S11]	0	1.17008e+07	1.48082e+07	4.71364e+06	1.5381e+07	3.35458e+06	1.28634e+07	1.23906e+07	0	1.12697e+07	1.51788e+07	0	1.13871e+07	0	1.30988e+07	0	0	0	1.08432e+07	1.21208e+07	2.9876e+06	0	4.90813e+06	5.58043e+06	6.67311e+06	3.8204e+06	4.55535e+06	1.18011e+07	9.78541e+06	1.56839e+06	1.61632e+06	1.00515e+07	0	9.49079e+06	5.21735e+06	3.65371e+06	1.44901e+07	7.1611e+06	1.1975e+07	1.90516e+07	1.02136e+07	1.16438e+07	1.08245e+07	1.55263e+07	1.42562e+07	4.84687e+06	3.14915e+06	7.45323e+06	3.76034e+06	4.77963e+06	7.01149e+06	1.05682e+07	8.33488e+06	1.6942e+07	5.97422e+06	9.65972e+06	0	6.68914e+06	8.14088e+06	3.46085e+06	5.51594e+06	1.00767e+07	3.96919e+06	7.94021e+06	18838547	6.58426e+06	6.94535e+06	1.26272e+07	1.46464e+07	1.54419e+07	1.21141e+07	1.5956e+07	1.11006e+07	2.31284e+06	8.07059e+06	1.58318e+07	5.98693e+06	1.94116e+06	8.07622e+06	4.48463e+06	1.53085e+07	1.97712e+07	8.34535e+06	4.54999e+07	3.45991e+07	1.78929e+07	1.10015e+07	8.76183e+06	6.38589e+06	1.1461e+07	1.01121e+07	1.36149e+07	2.34258e+07	3.82022e+07	2.56601e+07	1.27538e+07	1.83081e+07	3.25747e+07	2.54404e+07	13741013	9.42552e+06	0	4.29192e+06	0	1.24952e+07	9.86125e+06	1.10291e+07	4.78322e+06	0	9.47624e+06	2.91173e+06	5.42324e+06	3.86219e+06	6.39923e+06	7.5264e+06	0	0	0	4.02333e+06	4.59872e+06	3.16306e+06	5.53924e+06
Q9P2R6	Arginine-glutamic acid dipeptide repeats protein	RERE	RERE	NYAESDHSEDEDNDNNSATAEESTKK	S53	2xPhospho [S5; S8]	0	0	0	0	3.19578e+06	0	0	0	0	0	1.40383e+06	0	4.99804e+06	1.61911e+07	0	0	0	0	5.48328e+06	0	0	0	0	0	0	0	0	0	0	0	0	0	0	2.44051e+06	3.16042e+06	0	0	0	0	0	0	0	0	0	0	0	2.51735e+06	0	1.86474e+06	0	0	0	0	0	0	0	3.85437e+06	0	0	0	0	0	0	0	0	0	0	0	0	0	0	0	0	0	0	0	0	0	7.17639e+06	0	0	0	0	0	0	0	0	0	0	0	0	0	0	0	0	0	0	0	0	0	0	0	0	1.16061e+07	0	4.84115e+06	1.58999e+07	1.86278e+07	1.89475e+07	0	1.07853e+07	1.06237e+07	0	0	0	0	0	0	1.29568e+07	0	0	0
Q9P2R6	Arginine-glutamic acid dipeptide repeats protein	RERE	RERE	NYAESDHSEDEDNDNNSATAEESTKK	S56	2xPhospho [S5; S8]	0	0	0	0	3.19578e+06	0	0	0	0	0	1.40383e+06	0	4.99804e+06	1.61911e+07	0	0	0	0	5.48328e+06	0	0	0	0	0	0	0	0	0	0	0	0	0	0	2.44051e+06	3.16042e+06	0	0	0	0	0	0	0	0	0	0	0	2.51735e+06	0	1.86474e+06	0	0	0	0	0	0	0	3.85437e+06	0	0	0	0	0	0	0	0	0	0	0	0	0	0	0	0	0	0	0	0	0	7.17639e+06	0	0	0	0	0	0	0	0	0	0	0	0	0	0	0	0	0	0	0	0	0	0	0	0	1.16061e+07	0	4.84115e+06	1.58999e+07	1.86278e+07	1.89475e+07	0	1.07853e+07	1.06237e+07	0	0	0	0	0	0	1.29568e+07	0	0	0
Q9P2R6	Arginine-glutamic acid dipeptide repeats protein	RERE	RERE	QPASPDGRTSPINEDIR	S600	2xPhospho [S10; S/T]	0	11614926	7.51002e+06	3.33088e+07	1.12481e+07	0	8.71355e+06	5.1043e+06	0	3.62976e+06	4.51082e+06	9.0828e+06	4.0581e+06	5.17608e+06	6.318e+06	6.49619e+06	5.23948e+06	7.65664e+06	5.21914e+06	9.11011e+06	1.92615e+06	3.09702e+06	9.1633e+06	1.29082e+07	5.05756e+06	6.74642e+06	8.55009e+06	7.59078e+06	7.1033e+06	1.12357e+07	2.02438e+06	2.86587e+06	4.11632e+06	2.20804e+07	1.88613e+06	4.32676e+06	7.93857e+06	2.66686e+06	9.37353e+06	9.01781e+06	5.38534e+06	6.09836e+06	6.8127e+06	5.43727e+06	6.09868e+06	5.36265e+06	3.61666e+06	2.16228e+06	5.08688e+06	2.98608e+06	1.06581e+07	6.60649e+06	2.88519e+06	3.70406e+06	5.23392e+06	2.01137e+06	0	3.16597e+06	3.63228e+06	2.45673e+06	8.17296e+06	8.33629e+06	2.84357e+06	0	8.52094e+06	6.63696e+06	4.88522e+06	6.09059e+06	4.85229e+06	5.26936e+06	4215973	6.41961e+06	2.29861e+06	2.37841e+06	3.52438e+06	3.89491e+06	2.07204e+06	1.80836e+06	6.86558e+06	0	2.47096e+06	4.87596e+06	0	0	4.12182e+06	1.34968e+07	7.84633e+06	5.88854e+06	7.67423e+06	1.08601e+07	1.11523e+07	1.24993e+07	5.09564e+06	0	5.99568e+06	1.33084e+07	1.49376e+07	7.95615e+06	1.27064e+07	3.71175e+06	0	1.17564e+07	7.08149e+06	1.69698e+06	661150	3.28586e+06	4.19665e+07	0	0	5.03699e+06	0	0	2.52816e+06	3.29962e+06	3.81509e+06	0	1.09727e+08	9.96747e+06	0	0	2.28822e+06	0
Q9P2R6	Arginine-glutamic acid dipeptide repeats protein	RERE	RERE	KQPASPDGRTSPINEDIR	S600	1xPhospho [S11]	0	0	0	0	0	0	0	0	0	0	0	0	2.61007e+06	0	1.69289e+06	0	0	0	0	1.02704e+06	0	2.98772e+06	0	0	0	0	0	0	0	0	0	1.25379e+06	0	0	0	0	0	0	2.28936e+06	0	0	0	0	0	3.31343e+06	0	0	0	0	0	0	0	1.40604e+06	0	0	0	0	0	1.70723e+06	0	0	0	0	0	2.19406e+06	0	0	0	0	0	659208	0	0	0	0	0	0	0	0	0	0	0	0	0	0	0	1.95557e+06	860662	0	0	0	2.29447e+06	0	0	0	0	0	0	0	0	0	0	0	0	1.75802e+06	0	0	0	0	0	0	0	0	0	0	0	0	0	0	0	0	0
Q9P2R6	Arginine-glutamic acid dipeptide repeats protein	RERE	RERE	VKEEASSPLK	S642	1xPhospho [S7]	0	0	0	0	1.36909e+06	0	0	0	0	0	1.90782e+06	0	0	0	0	0	1.88118e+06	0	0	0	0	0	1.63189e+06	1.76533e+06	0	0	0	3.18084e+06	575471	0	0	0	2.40625e+07	1.82626e+06	1.90453e+06	1.99581e+06	0	2.06554e+06	0	0	0	0	0	0	0	0	0	0	1.87023e+06	0	0	0	0	0	1.74809e+06	0	0	0	0	0	0	0	0	0	0	0	0	0	0	1.4474e+06	0	0	0	1.43034e+06	990461	0	0	0	0	0	6.50175e+06	0	0	0	0	0	0	1.68909e+06	0	0	0	0	0	0	0	0	0	0	0	0	0	0	0	0	0	0	0	0	0	0	0	0	0	0	0	0	0	0	0	0	0	0
Q8NFH8	RalBP1-associated Eps domain-containing protein 2	REPS2	REPS1;REPS2	RGEDPPTPPPRPQK	T479	1xPhospho [T7]	1.35419e+07	9.81798e+06	1.413e+07	2.22376e+07	1.71452e+07	2.36637e+07	1.62343e+07	1.11929e+07	1.80782e+07	1.73413e+07	1.71428e+07	2.22004e+07	3.81569e+07	2.88806e+07	2.30812e+07	1.36876e+07	1.79713e+07	2.32393e+07	1.68453e+07	1.50472e+07	4.30017e+07	1.30877e+07	3.19557e+07	3.20895e+07	2.08473e+07	2.88054e+07	2.12835e+07	2.72821e+07	2.49967e+07	2.94228e+07	2.13777e+07	1.44662e+07	1.0239e+07	2.55309e+07	1.30978e+07	5.7667e+06	6.9789e+06	1.0602e+07	2.61252e+07	6.76004e+07	2.04481e+07	5.15467e+06	4.9227e+07	1.28923e+07	2.55481e+07	1.13535e+07	2.75858e+07	1.94327e+07	2.3445e+07	7.88298e+06	3.3208e+07	2.1989e+07	2.52339e+07	5.06969e+07	2.73579e+07	2.66549e+07	2.26369e+07	9.6828e+06	2.30491e+07	2.97423e+07	3.40007e+07	1.72136e+07	2.1823e+07	0	2.13258e+07	5.25285e+07	1.33537e+07	2.56162e+07	2.47313e+07	2.69117e+07	1.34207e+07	8.52585e+07	2.61085e+07	2.22095e+07	2.04875e+07	5.3647e+07	2.74627e+07	3.74512e+07	2.10204e+07	2.29125e+07	1.73215e+07	3.04884e+07	2.43647e+07	4.97118e+07	3.19677e+07	9.45516e+06	1.95226e+07	3.3373e+07	2.23073e+07	3.93411e+07	1.33778e+07	2.20842e+07	1.31327e+07	2.87447e+07	2.4862e+07	1.49449e+07	0	1.37452e+07	1.20836e+07	3.80973e+07	1.9109e+07	0	1.55256e+07	1.99282e+07	2.11664e+07	2.02741e+07	1.53063e+07	8.75503e+06	2.60872e+07	1.75126e+07	1.51659e+07	1.37434e+07	1.86276e+07	1.06066e+07	1.46715e+07	2.80416e+07	2.06652e+07	1.635e+07	2.48391e+07	3.32995e+07	2.00338e+07	1.25236e+07
Q8NFH8	RalBP1-associated Eps domain-containing protein 2	REPS2	REPS1;REPS2	DVSEDPATPKDSNSLK	T446	1xPhospho [T8]	0	1.25855e+06	4.1115e+06	2.59175e+06	6.51371e+06	1.12871e+07	1.23499e+06	3.55951e+06	0	4.38815e+06	6.62961e+06	0	3.76927e+06	3.4912e+06	4.35234e+06	0	0	1.48407e+06	0	936225	2.81897e+06	1.99653e+06	2.69536e+06	1.74277e+06	2.04932e+06	8.6196e+06	4.79583e+06	1.84082e+06	2.53681e+06	3.53914e+06	9.42948e+06	3.39388e+06	0	1.48611e+06	2.72674e+06	2.14106e+06	0	0	3.82151e+06	7.94941e+06	0	0	4.85371e+06	0	2.37746e+06	0	0	0	0	2.93383e+06	3.85216e+06	0	0	0	0	2.89421e+06	0	0	4.93141e+06	0	0	0	0	0	1.99421e+06	0	3.29524e+06	0	0	4.14169e+06	0	8.85776e+06	1.99814e+06	4.02235e+06	916868	0	1.13206e+06	8.90489e+06	0	0	0	0	0	0	3.73907e+06	0	3.25408e+06	0	2.93025e+06	0	0	2.13843e+06	0	0	0	0	0	0	0	0	1.20146e+07	0	4.98671e+06	1.49425e+06	0	0	2.39158e+06	2.73607e+06	0	4.45708e+06	2.43656e+06	3.54913e+06	6.50837e+06	7.61233e+06	3.27118e+06	0	5.35875e+06	4.5573e+06	0	5.00598e+06	0	3.06068e+06
Q8NFH8	RalBP1-associated Eps domain-containing protein 2	REPS2	REPS1;REPS2	GEDPPTPPPRPQK	T479	1xPhospho [T6]	6.79693e+06	3.73235e+06	6.85092e+06	8.51773e+06	1.01488e+07	9.01555e+06	6.3784e+06	5.19962e+06	8.28113e+06	9.22103e+06	1.07362e+07	6.67673e+06	1.27005e+07	1.1749e+07	5.02757e+06	5.94534e+06	7.83491e+06	7.25707e+06	8.39774e+06	4.28632e+06	1.72136e+07	4.45268e+06	1.08362e+07	1.23977e+07	5.88584e+06	9.39693e+06	6.01111e+06	8.42219e+06	3.93299e+06	1.21359e+07	9.58242e+06	6.55977e+06	9.86608e+06	6.98475e+06	8.23375e+06	3.41446e+06	3.71934e+06	5.74889e+06	6.1048e+06	1.46022e+07	0	0	6.85332e+06	0	8.35368e+06	0	6.21777e+06	0	3.85624e+06	0	3.94697e+06	2.38134e+06	6.07063e+06	2.72494e+06	5.95328e+06	2.79649e+06	6.36775e+06	819606	4.82011e+06	6.43778e+06	7.84328e+06	4.35639e+06	4.55637e+06	0	5.10524e+06	7.14799e+06	4.61166e+06	5.98684e+06	3.36465e+06	6.17876e+06	959335	9.36506e+06	6.41484e+06	5.77987e+06	5.25998e+06	2.13324e+06	6.09863e+06	1.29859e+07	5.82872e+06	1.43104e+06	0	7.57565e+06	0	0	0	4.19758e+06	5.7321e+06	5.91591e+06	4.53069e+06	1.03987e+07	0	5.6893e+06	3.82133e+06	1.18946e+07	0	0	0	0	0	9.11968e+06	3.81893e+06	0	8.45448e+06	5.1622e+06	2.88102e+06	3.68211e+06	6.67336e+06	6.1055e+06	2.81635e+06	8.9904e+06	4.7663e+06	5.49407e+06	7.67416e+06	6.52807e+06	8.31438e+06	6.05984e+06	1.12708e+07	8.43197e+06	1.14417e+07	4.71633e+06	0	4.63084e+06
Q8NFH8	RalBP1-associated Eps domain-containing protein 2	REPS2	REPS1;REPS2	ASSLDLNK	S493	1xPhospho [S3]	3.15917e+06	7.92373e+06	6.59388e+06	6.27225e+06	7.07498e+06	8.64794e+06	6.4402e+06	2.57939e+06	8.14387e+06	9.76278e+06	5.36236e+06	2.76999e+06	4.81197e+06	8.05912e+06	9.46656e+06	8.11077e+06	1.44906e+07	1.11392e+07	14220757	6.16471e+06	1.04427e+07	2.73321e+07	7.13332e+06	1.0388e+07	1.10696e+07	4.12092e+06	1.01101e+07	4.9111e+06	7.98386e+06	1.97535e+07	1.34078e+07	7.60341e+06	0	3.78217e+06	3.66985e+06	5.59763e+06	4.62673e+06	7.87429e+06	4.49876e+06	3.35518e+06	0	0	4.10006e+06	2.63999e+06	2.25162e+06	1.82517e+06	2.83594e+06	2.47187e+06	3.38453e+06	0	5.38449e+06	1.53575e+06	3.25633e+06	2.57794e+06	3.87589e+06	2.2898e+06	3.79332e+06	1.95014e+06	3.1347e+06	2.62582e+06	2.7368e+06	3.07595e+06	1.46647e+06	0	1.89157e+06	3.7823e+06	3.71827e+06	6.01542e+06	1.30389e+06	4.06499e+06	2.22247e+06	6.90464e+06	3.7467e+06	3.31933e+06	3.04822e+06	3.90026e+06	3.36434e+06	4.41949e+06	4.80918e+06	2.31171e+06	0	7.22262e+06	1.93016e+06	0	0	1.36988e+06	2.86711e+06	2.33889e+06	4.76209e+06	3.34029e+06	0	3.03104e+06	0	6.02506e+06	2.85444e+06	0	3.02154e+06	0	0	4.60989e+06	3.27896e+06	0	7.12638e+06	8.37806e+06	5.37955e+06	3.65623e+06	5.53489e+06	1.41503e+07	8.40283e+06	1.82551e+07	5.82826e+06	6.24536e+06	9.47672e+06	6.60305e+06	5.17989e+06	2.14698e+07	9.89467e+06	3.90934e+06	6.39327e+06	3.40606e+06	0	1.07392e+07
Q8NFH8	RalBP1-associated Eps domain-containing protein 2	REPS2	REPS1;REPS2	SYSSTSIEEAMK	S464	2xPhospho [S4; S]	0	0	0	0	0	0	0	0	0	0	0	0	0	0	0	0	0	0	0	0	0	0	0	635279	0	1.4018e+06	0	616197	579377	0	1.02712e+06	0	0	0	0	0	0	0	0	0	0	0	921710	0	0	0	0	0	0	0	0	0	613914	0	0	0	0	0	0	0	0	0	0	0	0	1.56152e+06	0	0	827795	0	0	2.83414e+06	813937	0	0	0	0	0	0	0	0	0	0	0	0	0	841031	754938	0	1.76812e+06	0	756405	0	0	0	0	0	0	0	0	0	0	1.33814e+06	0	0	1.12721e+06	0	0	0	0	0	0	522849	0	0	0	0	0	0	0	0	0
H0YDT0	RalBP1-associated Eps domain-containing protein 1 (Fragment)	REPS1	REPS1;REPS2	SPSMPSLNQTWPELNQSSEDTAIVHPVPIR	S389	1xPhospho [S3]	548301	283602	1.73722e+06	0	178770	1.05046e+06	169253	742613	0	0	0	0	0	570487	0	214239	218865	116738	414059	0	1.32098e+06	361590	216160	67322.8	109925	0	444866	0	67185.5	130874	106942	97063.5	0	426451	0	0	0	270301	123421	0	0	0	102048	0	296141	0	0	217845	0	0	0	0	0	0	0	0	112356	0	0	0	0	0	0	0	0	0	460576	0	80060.4	42775.9	0	0	0	0	85697.6	0	0	0	0	37286.5	83982	0	0	0	0	0	0	0	0	0	0	76135.1	0	0	0	0	0	0	0	0	1.25489e+06	0	197288	235767	0	0	0	360805	0	0	122207	0	0	0	555262	0	0	0	548670	0	0	0
Q96D71	RalBP1-associated Eps domain-containing protein 1	REPS1	REPS1;REPS2	RLKSEDELRPEVDEHTQK	S709	1xPhospho [S4]	1.34153e+08	1.35708e+08	1.07614e+08	1.5747e+08	1.2272e+08	1.57179e+08	1.87979e+08	1.59153e+08	9.36199e+07	1.22043e+08	1.36336e+08	141726520	1.57478e+08	2.13996e+08	1.54954e+08	1.87296e+08	2.06337e+08	1.56142e+08	1.58113e+08	1.38734e+08	1.56963e+08	8.42297e+07	1.58962e+08	1.09243e+08	2.30476e+08	2.26148e+08	2.05544e+08	1.95053e+08	128557877	1.81239e+08	1.96529e+08	1.83277e+08	223201816	9.23172e+07	1.63818e+08	1.43324e+08	1.50424e+08	1.61353e+08	1.46161e+08	1.14957e+08	1.69979e+08	1.89269e+08	2.02011e+08	1.82378e+08	1.69738e+08	1.62029e+08	153577228	1.42847e+08	1.75891e+08	6.5967e+07	1.60054e+08	2.20821e+08	2.12147e+08	2.87966e+08	1.24117e+08	1.42718e+08	1.87601e+08	1.78634e+08	1.90817e+08	1.53572e+08	1.549e+08	1.98748e+08	1.25774e+08	0	2.15435e+08	2.18261e+08	1.81754e+08	2.44813e+08	1.05545e+08	2.29576e+08	1.69481e+08	3.30571e+08	2.25102e+08	1.24778e+08	1.97914e+08	2.33848e+08	1.53742e+08	2.07644e+08	2.70958e+08	1.79222e+08	1.70564e+08	2.25957e+08	1.84296e+08	138617328	1.74278e+08	1.61753e+08	2.19443e+08	1.23783e+08	1.38147e+08	4.65523e+07	1.30338e+08	1.17004e+08	1.64159e+08	1.7395e+08	1.11586e+08	1.51602e+08	2.00404e+08	2.05224e+08	1.52335e+08	8.29322e+07	1.20921e+08	126480477	1.82328e+08	1.07633e+08	161112176	8.7945e+07	1.33287e+08	1.13396e+08	1.24958e+08	2.00376e+08	9.28915e+07	9.69455e+07	1.21788e+08	132903601	1.39125e+08	2.22451e+08	2.41439e+08	1.81678e+08	2.18021e+08	1.15825e+08	2.87496e+08	1.17396e+08
Q96D71	RalBP1-associated Eps domain-containing protein 1	REPS1	REPS1;REPS2	LKSEDELRPEVDEHTQK	S709	1xPhospho [S3]	2.76671e+08	2.4911e+08	3.18128e+08	2.83585e+08	2.47548e+08	242748231	3.35492e+08	3.13107e+08	1.86075e+08	348524123	379096057	2.73678e+08	3.23178e+08	3.34126e+08	3.55726e+08	3.04739e+08	2.964e+08	3.21516e+08	2.3439e+08	3.441e+08	2.10213e+08	7.26733e+07	3.52509e+08	2.76661e+08	3.3867e+08	464807409	3.6236e+08	4.08539e+08	3.03376e+08	4.12767e+08	4.43447e+08	4.17635e+08	4.96158e+08	3.4867e+08	2.9909e+08	3.59516e+08	3.55014e+08	2.7961e+08	2.79661e+08	3.37338e+08	3.91497e+08	4.41931e+08	3.68829e+08	4.56872e+08	3.86076e+08	3.08256e+08	3.14888e+08	4.2083e+08	3.00487e+08	3.28943e+08	4.82846e+08	3.42591e+08	419803902	3.83742e+08	194536077	275763700	3.24985e+08	5.01876e+08	4.61821e+08	2.81596e+08	300411425	4.68988e+08	2.91794e+08	0	4.90624e+08	4.47107e+08	403806797	6.24492e+08	2.8334e+08	3.71526e+08	355509024	6.38102e+08	3.82269e+08	3.48201e+08	3.90815e+08	4.30588e+08	3.87639e+08	4.68825e+08	5.31575e+08	3.05156e+08	4.55718e+08	4.39371e+08	4.79265e+08	1.74828e+08	3.58199e+08	3.92628e+08	485180671	391928659	3.45915e+08	1.88771e+08	3.77514e+08	2.96002e+08	3.07482e+08	3.90549e+08	3.18404e+08	3.47661e+08	4.98986e+08	4.87153e+08	3.7989e+08	1.80135e+08	2.60761e+08	3.86646e+08	4.15594e+08	2.90944e+08	2.22093e+08	2.00094e+08	3.11933e+08	241534983	2.14235e+08	4.02015e+08	210084873	2.3817e+08	2.9527e+08	2.20765e+08	2.40842e+08	4.10779e+08	350787007	3.8083e+08	3.61866e+08	3.29404e+08	1.16201e+07	2.16322e+08
Q96D71	RalBP1-associated Eps domain-containing protein 1	REPS1	REPS1;REPS2	RQSSSYDDPWKITDEQR	S272	1xPhospho [S3]	0	0	0	0	0	0	0	0	0	0	0	0	0	0	0	0	0	0	0	0	0	0	0	0	0	0	0	621806	0	0	0	0	0	0	0	0	0	0	1.43135e+06	0	0	0	1.03008e+06	0	542318	0	825243	0	0	0	0	0	0	0	636835	0	0	1.45037e+06	0	0	0	0	0	0	0	0	0	0	892876	2.35738e+06	0	0	797720	562286	0	0	0	1.11625e+06	0	0	0	0	0	0	0	837549	1.49972e+06	1.76588e+06	990148	0	0	1.11601e+06	0	0	0	0	0	0	0	0	0	0	570944	0	1.27473e+06	0	0	0	0	0	0	0	0	0	0	0	0	0	0	0	2.26367e+06	0
Q96D71	RalBP1-associated Eps domain-containing protein 1	REPS1	REPS1;REPS2	LNSELQQQLK	S767	1xPhospho [S3]	0	924505	1.52035e+06	0	1.56521e+06	2.22504e+06	1.15061e+06	1.07326e+06	2.63703e+06	0	1.59275e+06	0	1.69083e+06	0	1.22316e+06	0	817267	0	0	0	2.9078e+06	0	0	1.01347e+06	0	0	956327	2.58481e+06	0	1.20975e+06	0	0	0	3.6669e+06	1.03089e+06	2.01471e+06	3.90124e+06	0	0	8.39343e+06	0	0	1.58359e+06	0	0	0	4.44913e+06	1.40541e+06	1.54226e+06	0	0	1.49628e+06	1.603e+06	4.4659e+06	1.37312e+06	984914	1.26403e+06	2.00907e+06	1.20384e+06	1.6362e+06	2.19778e+06	0	2.5081e+06	9.59702e+07	1.68726e+06	1.78489e+06	755956	1.31527e+06	1.82619e+06	583082	2.24552e+06	0	1.16471e+06	1.93656e+06	2.04327e+06	1.66604e+06	1.60951e+06	1.59256e+06	0	2.01608e+06	1.20659e+06	0	0	0	1.74136e+06	832692	1.15415e+06	2.31441e+06	0	2.02485e+06	0	2.54017e+06	0	0	0	0	0	0	0	0	0	0	0	0	914697	799989	0	0	0	0	2.48962e+06	0	1.19671e+06	0	0	0	0	0	0	0	0	0
Q96D71	RalBP1-associated Eps domain-containing protein 1	REPS1	REPS1;REPS2	TVASATTAIEIR	S261	1xPhospho [S4]	0	0	0	0	0	0	0	0	0	0	0	0	0	0	0	0	1.84468e+06	0	0	0	1.47711e+06	0	0	0	0	0	0	2.66489e+06	0	0	0	0	0	0	918363	2.47875e+06	1.5039e+06	0	0	0	2.44536e+06	0	1.79992e+06	0	1.18633e+06	0	2.07228e+06	0	1.58539e+06	0	0	0	663102	1.38407e+06	1.63911e+06	0	0	5.14007e+06	2.29676e+06	0	0	0	887582	0	2.48902e+06	4.11509e+06	0	0	2.46097e+06	2.74476e+06	1.77141e+06	3.39888e+06	809766	1.68108e+06	1.18957e+06	0	1.66753e+06	3.13992e+06	0	0	0	0	0	0	0	0	834430	1.23765e+06	0	0	0	1.13718e+06	0	0	0	0	0	0	0	0	0	0	0	0	0	1.59178e+06	0	0	0	0	2.21328e+06	0	1.04002e+06	0	0	0	0	1.09847e+06	0	0	0	0
Q96D71	RalBP1-associated Eps domain-containing protein 1	REPS1	REPS1;REPS2	RQSSSYDDPWKITDEQR	S273	2xPhospho [S4; S]	1.45887e+06	0	0	0	0	0	915565	0	1.80597e+06	249419	0	0	0	0	0	1.95372e+06	0	0	0	1.5635e+06	0	0	0	864635	0	1.08291e+06	0	1.08159e+06	0	0	0	3.16553e+06	0	0	0	0	2.81569e+06	0	1.00001e+06	2.26857e+06	708702	0	490927	0	0	0	977208	588039	923043	0	0	1.83287e+06	650500	0	0	0	0	0	0	932698	706720	0	1.0934e+06	0	0	927262	0	0	954220	994820	0	0	0	645962	0	1.00394e+06	539475	0	0	0	1.09949e+06	0	0	0	0	0	1.86043e+06	1.40378e+06	0	0	0	2.03295e+06	0	0	0	0	0	0	0	0	0	0	1.77994e+06	1.56939e+06	1.17207e+06	0	0	3.72078e+06	0	323732	3.34045e+06	0	0	2.34892e+06	0	0	456944	0	0	0	0	1.97103e+06
Q96D71	RalBP1-associated Eps domain-containing protein 1	REPS1	REPS1;REPS2	SSSLDMNR	S562	1xPhospho [S3]	6.20559e+06	5.61887e+06	1.47269e+06	3.01838e+06	4.27135e+06	5.82574e+06	5.12181e+06	4.55322e+06	3.46955e+06	5.13489e+06	3.01862e+06	4.99153e+06	2.29978e+06	5.5804e+06	9.56411e+06	1.05802e+07	9.50491e+06	5.64921e+06	9.24072e+06	8.24492e+06	1.20543e+07	5.75016e+06	9.11097e+06	1.23239e+07	1.15118e+07	1.06544e+07	6.91636e+06	1.99149e+07	9.3762e+06	5.16144e+06	7.06688e+06	9.16546e+06	0	9.39331e+06	1.25424e+07	8.54963e+06	6.389e+06	7.105e+06	4.29866e+06	0	0	0	1.0269e+06	0	714404	2.9955e+06	0	0	1.45951e+06	4.35971e+06	0	0	0	0	0	0	0	0	0	0	0	0	0	0	0	1.87229e+06	1.81423e+06	0	0	672959	0	0	0	0	907349	0	0	0	0	0	0	0	0	0	0	1.43362e+06	1.14722e+06	0	0	0	1.74063e+06	1.69086e+06	0	0	0	0	0	3.1555e+06	0	4.40592e+06	0	0	8.72457e+06	5.44332e+06	4.9116e+06	4.62706e+06	3.9647e+06	2.87451e+06	0	6.43538e+06	1.81046e+06	3.50159e+06	4.94817e+06	5.02967e+06	4.65055e+06	1.16841e+07	1.09038e+07	7.30046e+06	6.39872e+06	0	0	5.34559e+06
Q96D71	RalBP1-associated Eps domain-containing protein 1	REPS1	REPS1;REPS2	SHSGTSPDNTAPPPPPPRPQPSHSR	S537	3xPhospho [S3; S6; S22]	3.09178e+06	0	0	0	1.21063e+06	0	1.60115e+06	1.72781e+06	0	0	0	0	0	2.29444e+06	1.09826e+06	0	3.11347e+06	0	0	0	0	1.8592e+06	0	0	1.52986e+06	1.4241e+06	0	6.67128e+06	0	0	0	1.61962e+06	0	0	1.40923e+06	989047	2.34191e+06	0	0	0	2.39251e+06	0	1.84522e+06	0	0	0	0	2.9878e+06	0	5.57697e+06	0	1.81287e+06	0	0	0	2.03305e+06	0	0	0	0	890834	0	0	0	0	0	0	0	0	0	0	0	0	0	0	0	0	0	0	0	0	0	0	0	0	0	1.80934e+06	2.01281e+06	0	0	0	0	0	0	0	0	0	0	0	0	0	0	3.18018e+06	0	0	0	0	0	0	1.40563e+06	0	0	1.331e+06	0	0	0	0	0	4.17679e+06	0	0	0
Q96D71	RalBP1-associated Eps domain-containing protein 1	REPS1	REPS1;REPS2	SHSGTSPDNTAPPPPPPRPQPSHSR	S540	3xPhospho [S3; S6; S22]	3.09178e+06	0	0	0	1.21063e+06	0	1.60115e+06	1.72781e+06	0	0	0	0	0	2.29444e+06	1.09826e+06	0	3.11347e+06	0	0	0	0	1.8592e+06	0	0	1.52986e+06	1.4241e+06	0	6.67128e+06	0	0	0	1.61962e+06	0	0	1.40923e+06	989047	2.34191e+06	0	0	0	2.39251e+06	0	1.84522e+06	0	0	0	0	2.9878e+06	0	5.57697e+06	0	1.81287e+06	0	0	0	2.03305e+06	0	0	0	0	890834	0	0	0	0	0	0	0	0	0	0	0	0	0	0	0	0	0	0	0	0	0	0	0	0	0	1.80934e+06	2.01281e+06	0	0	0	0	0	0	0	0	0	0	0	0	0	0	3.18018e+06	0	0	0	0	0	0	1.40563e+06	0	0	1.331e+06	0	0	0	0	0	4.17679e+06	0	0	0
Q96D71	RalBP1-associated Eps domain-containing protein 1	REPS1	REPS1;REPS2	SHSGTSPDNTAPPPPPPRPQPSHSR	S556	3xPhospho [S3; S6; S22]	3.09178e+06	0	0	0	1.21063e+06	0	1.60115e+06	1.72781e+06	0	0	0	0	0	2.29444e+06	1.09826e+06	0	3.11347e+06	0	0	0	0	1.8592e+06	0	0	1.52986e+06	1.4241e+06	0	6.67128e+06	0	0	0	1.61962e+06	0	0	1.40923e+06	989047	2.34191e+06	0	0	0	2.39251e+06	0	1.84522e+06	0	0	0	0	2.9878e+06	0	5.57697e+06	0	1.81287e+06	0	0	0	2.03305e+06	0	0	0	0	890834	0	0	0	0	0	0	0	0	0	0	0	0	0	0	0	0	0	0	0	0	0	0	0	0	0	1.80934e+06	2.01281e+06	0	0	0	0	0	0	0	0	0	0	0	0	0	0	3.18018e+06	0	0	0	0	0	0	1.40563e+06	0	0	1.331e+06	0	0	0	0	0	4.17679e+06	0	0	0
Q96D71	RalBP1-associated Eps domain-containing protein 1	REPS1	REPS1;REPS2	ASDPASSLR	S667	1xPhospho [S7]	3.03635e+06	0	0	0	0	0	0	0	0	0	0	0	0	0	0	0	0	0	0	0	0	0	0	0	0	0	0	0	0	0	0	0	0	0	0	0	0	0	0	0	0	0	0	0	0	0	0	0	0	0	0	0	0	0	0	0	0	6.65182e+06	0	0	0	0	0	0	0	0	0	0	0	0	0	0	0	0	0	0	0	7.74325e+06	0	0	0	0	0	0	0	0	3.09679e+06	0	2.16865e+06	0	0	0	0	0	0	0	0	0	0	0	0	0	0	0	0	0	0	0	0	0	0	0	0	0	0	0	0	0	0	0	0	0
Q96D71	RalBP1-associated Eps domain-containing protein 1	REPS1	REPS1;REPS2	QRSHSGTSPDNTAPPPPPPRPQPSHSR	S535	2xPhospho [S3; S5]	0	0	0	0	0	0	0	0	0	0	0	0	0	0	0	0	0	0	0	0	0	0	0	0	0	0	0	0	4.89756e+06	0	0	0	0	2.72034e+06	5.36708e+06	3.5463e+06	0	0	3.69035e+06	0	0	0	0	0	0	0	0	0	0	0	0	0	0	0	0	0	0	0	0	0	0	0	0	0	0	0	0	0	0	0	0	0	0	0	0	0	0	0	0	0	0	0	0	0	0	0	0	0	0	0	0	0	0	0	0	0	0	0	0	0	0	0	0	0	0	0	0	0	0	0	0	0	0	0	0	0	0	0	0	0	0	0
Q96D71	RalBP1-associated Eps domain-containing protein 1	REPS1	REPS1;REPS2	QRSHSGTSPDNTAPPPPPPRPQPSHSR	S537	2xPhospho [S3; S5]	0	0	0	0	0	0	0	0	0	0	0	0	0	0	0	0	0	0	0	0	0	0	0	0	0	0	0	0	4.89756e+06	0	0	0	0	2.72034e+06	5.36708e+06	3.5463e+06	0	0	3.69035e+06	0	0	0	0	0	0	0	0	0	0	0	0	0	0	0	0	0	0	0	0	0	0	0	0	0	0	0	0	0	0	0	0	0	0	0	0	0	0	0	0	0	0	0	0	0	0	0	0	0	0	0	0	0	0	0	0	0	0	0	0	0	0	0	0	0	0	0	0	0	0	0	0	0	0	0	0	0	0	0	0	0	0	0
Q8IYK8	GTP-binding protein REM 2	REM2	REM2	RASPPGTPTPEADATLLK	S27	1xPhospho [S3]	0	0	0	0	0	0	0	4.29977e+06	0	0	0	0	0	0	488781	0	0	0	0	0	3.27875e+06	0	0	0	0	0	0	0	3.20335e+06	3.62097e+06	0	0	0	0	0	2.35194e+06	0	4.92387e+07	0	0	0	0	0	0	0	0	0	1.60019e+06	582534	0	0	0	0	0	0	0	0	5.36794e+06	0	0	0	0	0	0	863000	0	0	0	0	902689	2.74915e+06	0	0	335710	0	0	0	5.66163e+06	0	0	0	0	0	0	0	0	0	0	3.75106e+06	0	0	0	0	0	0	0	0	0	0	0	0	0	0	0	0	0	0	0	0	0	0	0	0	0	0	0	0	0	0	0	0	0
Q8IYK8	GTP-binding protein REM 2	REM2	REM2	RASPPGTPTPEADATLLKK	S27	1xPhospho [S3]	0	0	0	0	0	0	0	1.04656e+06	0	0	0	0	0	0	0	0	0	0	0	0	0	0	1.55852e+06	0	0	0	0	0	0	2.20948e+06	0	0	0	0	0	0	0	2.29863e+07	855678	0	0	0	0	0	0	0	0	0	0	0	0	0	0	0	0	0	0	3.31851e+06	0	0	0	0	0	0	0	0	0	0	0	901594	715568	0	0	0	0	0	0	2.95408e+06	0	0	0	0	0	0	0	0	0	0	0	0	0	0	0	0	0	0	0	0	0	0	0	0	0	0	0	0	0	0	0	0	0	0	0	0	0	0	0	0	0	0	0	0
Q8IYK8	GTP-binding protein REM 2	REM2	REM2	RASPPGTPTPEADATLLKK	S27	2xPhospho [S3; T7]	0	0	0	0	0	0	0	1.77046e+06	0	0	0	0	0	0	1.8193e+06	0	0	0	0	0	0	0	0	0	0	1.04719e+06	0	0	0	1.67442e+06	0	0	0	0	0	1.36198e+06	0	1.21868e+07	0	0	0	0	0	0	0	0	0	0	0	0	0	0	0	0	0	0	0	2.70702e+06	0	0	0	0	0	0	0	0	0	0	0	1.73702e+06	1.51052e+06	0	0	0	0	0	0	6.59096e+06	0	0	0	0	0	0	0	0	0	0	3.96436e+06	0	0	0	0	0	0	0	0	0	0	0	0	0	0	0	0	0	0	0	0	0	0	0	0	0	0	0	0	0	0	0	0	0
Q8IYK8	GTP-binding protein REM 2	REM2	REM2	RASPPGTPTPEADATLLKK	T31	2xPhospho [S3; T7]	0	0	0	0	0	0	0	1.77046e+06	0	0	0	0	0	0	1.8193e+06	0	0	0	0	0	0	0	0	0	0	1.04719e+06	0	0	0	1.67442e+06	0	0	0	0	0	1.36198e+06	0	1.21868e+07	0	0	0	0	0	0	0	0	0	0	0	0	0	0	0	0	0	0	0	2.70702e+06	0	0	0	0	0	0	0	0	0	0	0	1.73702e+06	1.51052e+06	0	0	0	0	0	0	6.59096e+06	0	0	0	0	0	0	0	0	0	0	3.96436e+06	0	0	0	0	0	0	0	0	0	0	0	0	0	0	0	0	0	0	0	0	0	0	0	0	0	0	0	0	0	0	0	0	0
Q8IYK8	GTP-binding protein REM 2	REM2	REM2	NHAGGQRPDPGSPEGPAPPAR	S295	1xPhospho [S12]	0	0	0	0	0	0	0	4.57778e+06	0	0	0	0	0	0	4.51939e+06	0	0	0	0	0	1.77484e+06	0	1.60939e+06	0	0	5.18299e+06	0	0	2.24455e+06	1.76862e+07	0	0	0	0	0	5.53104e+06	0	8.41333e+07	0	0	0	0	0	0	0	0	0	0	0	0	0	0	0	0	0	0	0	9.31926e+06	0	0	0	0	0	0	0	0	0	0	0	0	3455443	0	0	0	0	0	0	3.40871e+07	0	0	0	0	5.30853e+06	0	0	0	0	0	0	0	0	0	0	0	0	0	0	0	0	0	0	0	0	0	0	0	0	0	0	0	0	0	0	0	0	0	0	0	0	0	0	0
Q8IYK8	GTP-binding protein REM 2	REM2	REM2	RASPPGTPTPEADATLLK	S27	2xPhospho [S3; T7]	0	0	0	0	0	0	0	3.32325e+06	0	190150	1.44977e+06	0	2.1384e+06	552555	0	0	0	0	0	0	0	1.72494e+06	0	0	1.20044e+06	1.50767e+06	0	777177	0	0	0	0	0	4.79498e+06	0	2.2213e+06	4.64739e+06	1.82642e+07	0	0	0	0	1.35737e+06	0	2.17072e+06	0	0	0	0	0	0	0	0	0	0	0	0	4.3559e+06	0	0	0	0	0	0	0	0	0	0	0	2.03006e+06	2.06059e+06	0	0	0	0	3.48246e+06	0	1.22506e+07	0	0	0	0	0	0	0	0	0	0	8.67177e+06	0	0	0	0	2.10742e+06	0	0	0	0	0	0	0	0	0	0	0	0	0	0	0	457108	0	0	0	0	865925	157893	0	1.08539e+06	0	0	0	0
Q8IYK8	GTP-binding protein REM 2	REM2	REM2	RASPPGTPTPEADATLLK	T31	2xPhospho [S3; T7]	0	0	0	0	0	0	0	3.32325e+06	0	190150	1.44977e+06	0	2.1384e+06	552555	0	0	0	0	0	0	0	1.72494e+06	0	0	1.20044e+06	1.50767e+06	0	777177	0	0	0	0	0	4.79498e+06	0	2.2213e+06	4.64739e+06	1.82642e+07	0	0	0	0	1.35737e+06	0	2.17072e+06	0	0	0	0	0	0	0	0	0	0	0	0	4.3559e+06	0	0	0	0	0	0	0	0	0	0	0	2.03006e+06	2.06059e+06	0	0	0	0	3.48246e+06	0	1.22506e+07	0	0	0	0	0	0	0	0	0	0	8.67177e+06	0	0	0	0	2.10742e+06	0	0	0	0	0	0	0	0	0	0	0	0	0	0	0	457108	0	0	0	0	865925	157893	0	1.08539e+06	0	0	0	0
Q8IYK8	GTP-binding protein REM 2	REM2	REM2	RRGSMPVPYK	S68	1xPhospho [S4]	0	0	0	0	0	0	0	0	0	0	0	0	0	0	0	0	0	0	0	0	0	0	0	0	0	0	0	0	0	0	0	0	0	0	0	0	0	9.11545e+06	0	0	0	0	0	0	0	0	0	2.20882e+06	0	0	0	0	0	0	0	0	0	1.10699e+06	0	0	0	0	0	0	0	0	0	0	0	0	1795504	0	0	0	0	0	0	3.56132e+06	0	0	0	0	0	0	0	0	0	0	0	0	0	0	0	0	0	0	0	0	0	0	0	0	1.44846e+06	0	0	0	0	0	0	0	0	0	0	0	0	0	0	0	0	0	0	3.07864e+06
Q8IYK8	GTP-binding protein REM 2	REM2	REM2	RGSMPVPYK	S68	1xPhospho [S3]	0	0	0	0	0	0	0	1.44833e+06	0	0	0	0	0	0	0	0	0	0	0	0	650528	0	0	0	0	0	0	0	0	0	0	0	0	0	0	0	0	0	0	0	0	0	632897	0	0	0	0	0	0	0	0	0	0	0	0	0	0	729663	0	0	0	0	0	0	0	0	0	0	0	0	1.43226e+06	0	0	0	0	0	0	5.87933e+06	0	0	0	0	0	0	0	0	0	0	2.01827e+06	0	0	0	0	0	0	0	0	0	0	0	0	0	0	0	0	0	0	0	0	0	0	0	0	0	0	0	0	0	0	0	0	0
O75628	GTP-binding protein REM 1	REM1	REM1	RDSAAKEPPAPR	S250	1xPhospho [S3]	0	0	0	1.00625e+06	0	987319	0	0	0	0	449726	2.08269e+06	0	0	1.50205e+06	0	0	1.2396e+06	2.1255e+06	0	0	0	1.12928e+06	0	0	0	0	0	0	0	0	960702	0	0	773963	0	902160	932924	845365	0	0	0	543263	0	0	0	0	0	1.09816e+06	0	0	590123	1.61813e+06	0	0	0	0	0	834494	1.83345e+06	0	0	0	0	0	0	0	0	1.75272e+06	585476	0	0	0	403643	0	0	0	0	0	0	0	0	0	0	0	804118	0	0	0	0	0	0	0	0	0	0	0	0	0	0	0	0	1.40765e+06	0	0	1.41788e+06	0	0	6.23731e+06	1.80635e+06	0	0	0	2.62765e+06	0	0	0	2.43349e+06	0	0	0	0
O75628	GTP-binding protein REM 1	REM1	REM1	RASTPLPLSPR	S18	2xPhospho [S3; S9]	2.8231e+06	4.82419e+06	833309	3.13305e+06	3.8258e+06	0	5.43111e+06	1.96517e+06	6.48991e+06	0	4.52559e+06	1.03704e+07	0	0	3.98889e+06	6.56363e+06	1.18232e+07	2.63654e+06	7.74809e+06	0	3.00255e+06	1.66793e+06	710079	0	3.96217e+06	0	0	0	2.75858e+06	5.86213e+06	0	0	0	0	2.22813e+06	663303	807386	2.86155e+06	3.62689e+06	3.55794e+06	0	1.46652e+06	1.58345e+06	0	4.27003e+06	3.72795e+06	5.4028e+06	2.73034e+06	5.55351e+06	2.2377e+06	5.06551e+06	5.79896e+06	6.49016e+06	2.08774e+06	5.18175e+06	5.57191e+06	3.62627e+06	1.31468e+06	4.53654e+06	1.85889e+07	9.16263e+06	0	7.26019e+06	0	2.85379e+06	5.76883e+06	5.04379e+06	1.45907e+06	5.26103e+06	8.41518e+06	4945967	0	4.86763e+06	3.32164e+06	3.20191e+06	6.00949e+06	7.17112e+06	1.17675e+06	4.89813e+06	4.73783e+06	5.45967e+06	1.63519e+06	2.07333e+06	0	4.40849e+06	2.49511e+06	3.43363e+06	700370	5.12369e+06	6.14113e+06	1.82769e+06	4.48999e+06	0	0	0	0	3.73798e+06	0	0	2.70285e+06	0	3.22717e+06	6.72348e+06	4.60947e+06	1.45667e+07	7.53353e+06	6.48567e+06	1.50144e+06	0	0	3.61334e+06	1.2852e+07	2.52093e+06	6.09161e+06	0	0	0	9.15019e+06	0	5.02959e+06	4.9362e+06	4.25348e+06
O75628	GTP-binding protein REM 1	REM1	REM1	RASTPLPLSPR	S24	2xPhospho [S3; S9]	2.8231e+06	4.82419e+06	833309	3.13305e+06	3.8258e+06	0	5.43111e+06	1.96517e+06	6.48991e+06	0	4.52559e+06	1.03704e+07	0	0	3.98889e+06	6.56363e+06	1.18232e+07	2.63654e+06	7.74809e+06	0	3.00255e+06	1.66793e+06	710079	0	3.96217e+06	0	0	0	2.75858e+06	5.86213e+06	0	0	0	0	2.22813e+06	663303	807386	2.86155e+06	3.62689e+06	3.55794e+06	0	1.46652e+06	1.58345e+06	0	4.27003e+06	3.72795e+06	5.4028e+06	2.73034e+06	5.55351e+06	2.2377e+06	5.06551e+06	5.79896e+06	6.49016e+06	2.08774e+06	5.18175e+06	5.57191e+06	3.62627e+06	1.31468e+06	4.53654e+06	1.85889e+07	9.16263e+06	0	7.26019e+06	0	2.85379e+06	5.76883e+06	5.04379e+06	1.45907e+06	5.26103e+06	8.41518e+06	4945967	0	4.86763e+06	3.32164e+06	3.20191e+06	6.00949e+06	7.17112e+06	1.17675e+06	4.89813e+06	4.73783e+06	5.45967e+06	1.63519e+06	2.07333e+06	0	4.40849e+06	2.49511e+06	3.43363e+06	700370	5.12369e+06	6.14113e+06	1.82769e+06	4.48999e+06	0	0	0	0	3.73798e+06	0	0	2.70285e+06	0	3.22717e+06	6.72348e+06	4.60947e+06	1.45667e+07	7.53353e+06	6.48567e+06	1.50144e+06	0	0	3.61334e+06	1.2852e+07	2.52093e+06	6.09161e+06	0	0	0	9.15019e+06	0	5.02959e+06	4.9362e+06	4.25348e+06
O75628	GTP-binding protein REM 1	REM1	REM1	GHQPGRLSTVPSTQSQHPR	S34	1xPhospho [S8]	0	0	832759	0	0	0	1.45132e+06	0	0	0	0	0	1.62364e+06	0	0	0	0	0	0	0	0	2.0511e+06	0	830063	0	0	794846	0	0	0	1.45621e+06	0	0	650859	0	0	0	0	1.12891e+06	0	0	0	0	0	1.22979e+06	0	0	0	0	0	0	717247	1.69976e+06	0	0	0	0	0	0	1.99728e+06	1.79764e+06	0	1.0179e+06	0	0	0	2.32951e+06	0	0	2.15339e+06	0	0	1.18287e+06	0	921482	0	0	0	0	0	0	0	0	0	0	0	0	0	0	0	0	0	0	0	0	0	0	0	0	0	0	0	0	0	1.16215e+06	1.26069e+06	0	0	0	0	0	1.04166e+06	0	0	0	0	0	0	0	0	0	0
Q8IUW5	RELT-like protein 1	RELL1	RELL1	HVCGHHLHTVGGVVER	T182	1xCarbamidomethyl [C3]; 1xPhospho [T9]	4.25371e+06	1.06803e+06	0	0	0	1.55165e+06	3.0123e+06	4.69311e+07	0	0	0	0	0	0	0	0	1.74803e+06	0	0	0	1.31426e+06	0	0	0	0	0	0	0	0	0	0	0	1.40703e+07	0	0	518284	0	0	0	0	0	0	0	0	3.20788e+06	0	3.64822e+06	0	1.16953e+06	0	1.53687e+07	4.78703e+06	0	0	2.83403e+06	1.5966e+06	0	1.88493e+06	0	6.40826e+06	1.73005e+06	0	3.48456e+06	0	2.57191e+06	0	4.11536e+06	5.20327e+06	0	1.2693e+07	8.47842e+06	1.62283e+07	0	0	3.47185e+06	6.70534e+06	3.27986e+06	0	4.45359e+06	5.44985e+06	5.54411e+06	0	1.34709e+07	0	0	0	3.74072e+06	1.22123e+06	0	0	0	0	0	0	0	0	0	0	0	0	0	0	2.35226e+06	2.13824e+06	2.52963e+06	1.32145e+06	1.45828e+06	0	0	2.99627e+06	2.20942e+07	2.10486e+06	0	0	4.84023e+06	0	1.54163e+07	0	0	1.98293e+06	0	0
Q8IUW5	RELT-like protein 1	RELL1	RELL1	IELNDSVNENSDTVGQIVHYIMK	S109	1xPhospho [S6]	0	0	0	0	0	0	0	0	0	0	0	0	0	0	0	0	0	0	0	0	0	0	0	0	0	0	0	0	0	0	0	0	0	0	0	0	0	215203	0	0	0	0	0	0	0	0	0	0	0	0	0	0	0	0	0	0	0	66389.8	0	0	0	0	0	0	421984	0	0	0	0	241457	72658.6	0	0	0	0	0	0	0	0	0	0	0	0	0	0	0	0	0	0	0	0	0	0	0	0	0	0	0	0	0	0	0	0	386480	0	0	0	0	0	0	0	0	0	0	0	0	0	0	0	0	0	0
A0A2R8Y566	RAB11-binding protein RELCH	RELCH	RELCH;KIAA1468	LGAGSGLDPGSAGSLSPQDPVALGSSARPGLPGEASAAAVALGGTGETPAR	S51	1xPhospho [S11]	0	0	0	0	208425	506561	154483	0	272128	0	0	0	0	0	0	0	0	0	0	72716.7	149349	0	157358	137816	0	0	0	111344	0	0	0	118401	0	250912	0	151667	73721.1	0	0	0	0	0	0	0	0	0	0	104065	0	0	0	0	52860.4	0	0	0	0	0	0	0	0	0	0	0	0	0	0	0	0	0	0	0	0	0	0	0	0	0	0	0	0	0	0	0	0	0	0	0	0	0	0	0	0	0	0	0	0	0	0	0	0	0	359677	0	0	0	0	1.09157e+06	0	463636	250786	209735	472208	528464	1.62093e+06	0	0	0	0	0	0	0
A0A2R8Y566	RAB11-binding protein RELCH	RELCH	RELCH;KIAA1468	SSPEIQEPIKPLEK	S244	1xPhospho [S2]	2.36078e+06	3.64883e+06	1.30391e+06	2.99167e+06	4.28879e+06	2.85429e+06	4.00017e+06	5.75754e+06	8.68296e+06	3.52821e+06	2.08133e+06	4.35208e+06	2.0104e+06	0	626902	4.59174e+06	4.84165e+06	5.70745e+06	4.02458e+06	3.44115e+06	5.92249e+06	1.34308e+06	5.11193e+06	7.07748e+06	3.71742e+06	8.4169e+06	2.2437e+06	1.10742e+07	3.96484e+06	0	3.46386e+06	3.75327e+06	0	3.57807e+06	5.66577e+06	6.18965e+06	3.96714e+06	4.13052e+06	1.03143e+06	3.99846e+06	5.18017e+06	6.33525e+06	5.50323e+06	1.01762e+07	5.68799e+06	3.97337e+06	7.99409e+06	6.02842e+06	4.21835e+06	3.08733e+06	3.00573e+06	3.20061e+06	4.5939e+06	1.67675e+06	3.28625e+06	3.97738e+06	5.58117e+06	6.05971e+06	5.78259e+06	4.69627e+06	3.83238e+06	4.5641e+06	5.34726e+06	0	7.255e+06	6.83492e+06	4.5717e+06	5.3772e+06	4.38798e+06	3.92393e+06	3.16628e+06	4.8471e+06	9.00834e+06	6.77492e+06	5.80786e+06	1.03438e+07	5.68588e+06	7.97213e+06	4.11285e+06	2.01839e+06	5.70893e+06	2.65882e+06	0	0	2.31443e+06	8.56144e+06	7.01776e+06	9.93619e+06	5.13572e+06	6.16841e+06	7.36445e+06	5.28577e+06	0	0	0	0	1.90273e+06	0	0	0	3.20463e+06	2.77726e+06	1.56814e+06	1.229e+07	1.61252e+07	3.08338e+07	3.9417e+06	7.86081e+06	0	3.60395e+06	2.78043e+07	1.86849e+07	1.38486e+07	7.84453e+06	243330	0	0	5.9856e+06	0	3.38942e+06	6.62978e+06	7.53736e+06
A0A2R8Y566	RAB11-binding protein RELCH	RELCH	RELCH;KIAA1468	AGSISTLDSLDFARYSDDGNR	Y192	1xPhospho [Y15]	0	0	0	100058	0	0	834694	0	0	0	0	0	0	0	673305	0	0	0	0	0	0	0	0	0	0	0	0	1.75894e+06	0	0	0	0	0	0	553944	0	0	0	0	0	0	0	284288	0	0	0	0	0	0	0	0	0	0	0	0	0	0	0	0	0	0	0	423824	0	0	434888	0	0	432827	1.09377e+06	0	0	0	0	0	0	0	0	0	0	425129	0	0	0	0	0	818404	0	0	0	0	0	0	0	0	0	0	0	0	0	0	0	0	0	0	363878	0	0	0	0	0	0	0	0	0	0	0	0	0	0	0	0
A0A2R8Y566	RAB11-binding protein RELCH	RELCH	RELCH;KIAA1468	MAAMAPGGSGSGGGVNPFLSDSDEDDDEVAATEER	S22	1xPhospho [S22]; 1xMet-loss+Acetyl [N-Term]	0	0	0	0	0	0	0	0	0	0	0	0	0	0	0	233229	0	0	0	0	0	0	296231	0	0	0	0	0	0	0	0	0	0	171853	0	0	0	0	0	0	0	0	0	0	0	0	0	0	0	0	0	0	0	0	0	0	0	0	0	0	0	0	0	0	264678	0	0	0	0	0	0	0	0	0	74433.1	0	0	667781	0	0	0	0	0	0	0	0	150146	0	0	0	0	0	0	0	0	0	0	0	0	0	0	0	0	0	0	198235	841552	461804	0	0	199718	323767	0	0	3.20735e+06	0	894839	0	0	0	0	145010
A0A2R8Y566	RAB11-binding protein RELCH	RELCH	RELCH;KIAA1468	NTDIHLSISDEADSTIPKENSPNSFPR	S453	1xPhospho [S21]	1.6274e+06	0	0	0	0	0	0	0	0	0	0	0	0	0	0	0	268890	1.96095e+06	199373	0	657882	0	966901	1.52908e+06	716819	2.03718e+06	0	1.42208e+06	0	250640	1.04133e+06	1.33459e+06	0	0	0	2.91149e+06	0	0	0	0	0	0	1.93003e+06	0	721757	0	0	0	0	0	0	0	0	0	0	0	0	1.97935e+06	0	0	0	0	0	0	0	0	0	0	0	0	0	0	0	0	0	0	0	3.10111e+06	250375	0	0	0	0	0	0	0	0	0	0	0	0	0	0	0	0	0	0	0	0	0	0	0	0	0	0	0	0	0	0	143327	0	0	0	0	0	0	0	0	0	0	0	0
A0A2R8Y566	RAB11-binding protein RELCH	RELCH	RELCH;KIAA1468	ENSPNSFPR	S453	1xPhospho [S3]	7.20132e+06	5.35523e+06	5.5609e+06	7.27725e+06	9.53977e+06	5.07729e+06	8.21746e+06	1.15323e+07	1.0714e+07	8.13609e+06	6.61172e+06	5.06188e+06	9.14143e+06	8.73358e+06	7.93231e+06	1.08683e+07	7.23039e+06	4.54139e+06	8.8926e+06	2.21729e+07	1.48353e+07	0	16146270	1.91234e+07	7.79513e+06	2.39054e+07	1.20214e+07	2.08917e+07	9.44714e+06	6.12106e+06	2.66053e+07	8.48952e+06	0	8.37579e+06	7.34031e+06	1.8651e+07	1.10808e+07	1.17558e+07	4.26397e+06	8.4395e+06	9.96483e+06	1.70011e+07	1.20414e+07	2.01622e+07	1.17881e+07	8.31129e+06	6.52774e+06	1.72078e+07	6.94909e+06	1.09244e+07	7.79492e+06	5.58685e+06	7.94534e+06	4.73987e+06	5.59885e+06	8.25706e+06	8.81927e+06	8.01786e+06	1.20063e+07	5.70023e+06	6.06457e+06	1.29677e+07	6.05646e+06	0	2.72962e+07	5.82948e+06	8.25776e+06	3.2647e+07	1.11965e+07	1.17306e+07	4.37428e+06	1.17886e+07	8.73523e+06	8.58868e+06	7.15135e+06	9.8827e+06	7.48732e+06	1.4225e+07	9.74032e+06	5.25093e+06	1.12067e+07	9.4557e+06	1.24138e+07	13657937	7.43341e+06	2.10429e+07	1.48731e+07	1.72053e+07	9.94877e+06	6.29343e+06	1.01062e+07	6.53858e+06	8.90415e+06	1.93892e+07	2.17943e+07	1.27007e+07	9.50116e+06	9.65729e+06	1.19381e+07	1.64427e+07	1.76112e+07	0	7.17718e+06	5.27397e+06	2.23295e+06	4.57965e+06	7.51325e+06	8.96283e+06	0	1.00907e+07	6.69449e+06	5.23788e+06	4.21293e+06	5.6841e+06	6.96601e+06	8.30765e+06	6.78427e+06	7.26004e+06	8.16667e+06	6.5873e+06	5.79739e+06	2.97477e+06
D6R992	Transcription factor RelB	RELB	RELB	EAAFGGGLLSPGPEAT	S570	1xPhospho [S10]	0	1.95108e+06	3.1662e+06	1.32099e+06	0	0	0	192824	0	0	0	0	0	0	341627	0	0	0	0	0	0	0	0	0	0	0	0	0	0	0	0	0	0	0	1.67922e+06	0	0	0	0	0	0	0	128963	0	0	0	0	0	0	0	0	0	0	0	0	0	0	0	0	769616	0	0	0	0	598972	0	0	0	2.30984e+06	4.17761e+06	10075064	0	0	0	0	0	0	0	0	0	0	0	0	0	0	0	0	0	0	0	0	0	0	0	0	0	0	0	931055	0	0	0	1.07956e+06	0	2.92562e+06	693431	1.83571e+06	0	0	0	0	0	0	0	0	0	0	0	0	0	0	0
A0A087X0W8	Transcription factor p65	RELA	RELA	DLEQAISQR	S131	1xPhospho [S7]	0	1.01381e+06	2.33176e+06	0	0	1.00057e+06	371856	528495	0	0	1.37941e+06	0	0	0	0	0	757224	0	1.02508e+06	0	652824	0	0	0	0	0	0	566253	0	765064	0	0	0	1.33427e+06	0	2.06502e+06	0	0	0	0	1.85576e+06	1.53611e+07	1.52373e+06	1.5605e+07	2.28199e+06	0	2.84402e+06	0	0	0	0	0	1.70562e+06	1.21293e+07	0	0	2.41485e+06	0	0	0	0	0	0	6.69659e+06	0	0	1.25282e+06	1.09213e+07	0	0	12017975	0	0	1.10295e+06	0	1.86004e+06	1.02489e+06	0	1.73156e+06	0	0	1.5985e+07	1.10264e+07	0	0	0	716625	0	2.75326e+06	0	0	0	0	0	0	0	1.64225e+07	0	0	0	0	0	1.35614e+06	1.13841e+06	684468	1.12718e+06	740361	4.19717e+06	0	0	0	0	1.15587e+06	0	2.04046e+06	0	0	608616	0	0	0	1.20437e+06
A0A087X0W8	Transcription factor p65	RELA	RELA	GSFSQADVHR	S238	1xPhospho [S2]	0	0	0	0	776079	0	0	892184	0	0	0	0	1.4974e+06	0	0	1.12147e+06	0	823668	0	0	1.06685e+06	849136	0	806999	0	0	727647	0	0	1.38554e+06	0	0	1.59081e+07	2.10705e+06	0	0	0	1.39194e+06	1.20046e+06	0	0	0	0	0	1.33815e+06	0	0	0	1.18559e+06	0	0	0	1.17364e+06	0	0	0	0	924627	0	0	0	0	0	3.1879e+07	0	0	0	0	0	0	0	0	1.50388e+06	0	616568	0	0	0	0	0	0	0	0	0	0	1.03247e+06	0	836071	3.9604e+06	0	0	0	0	0	0	0	0	0	0	0	0	0	0	0	616569	0	0	0	0	0	965103	0	0	0	0	0	0	0	0	0	0	653135
A8MXN1	Receptor expression-enhancing protein (Fragment)	REEP6	REEP6	ALDAAAGITR	T98	1xPhospho [T9]	5.09174e+06	1.10981e+06	5.59719e+06	1.48263e+06	4.02613e+06	3.81579e+06	3.08471e+06	6.15057e+06	0	0	0	0	1.4559e+07	0	3.28806e+06	0	0	0	0	4.23682e+06	0	3.13576e+06	0	5.36094e+06	1.18876e+06	0	0	6.72199e+06	0	0	0	2.90709e+06	0	0	3.84374e+06	9.42806e+06	880290	1.53828e+06	8.97781e+06	0	0	0	0	0	1.37248e+06	0	0	6.61942e+06	4.9925e+06	9.18364e+06	0	0	0	0	0	0	0	7.7768e+06	0	667717	0	0	0	0	4.89544e+06	0	0	0	6.51994e+06	0	1071917	0	0	3.04677e+06	0	0	625053	3.98368e+06	0	0	1.7962e+06	0	0	0	0	0	0	7.15978e+06	1.33146e+06	0	0	905550	4.08748e+06	0	0	0	0	0	0	0	0	0	1.16366e+06	1.71798e+06	5.6182e+06	0	0	1.67937e+06	2.87559e+06	1.95729e+06	1.38297e+06	0	0	0	0	0	0	0	0	3.12433e+06	0	0
Q9H6H4	Receptor expression-enhancing protein 4	REEP4	REEP4	SFSMQDLR	S152	1xPhospho [S3]	1.56136e+07	1.87267e+07	9.88852e+06	6.8157e+06	1.1363e+07	1.04624e+07	1.68903e+07	2.71664e+07	2.33901e+07	0	1.68572e+07	1.53735e+07	2.13214e+07	0	9.72586e+06	12414330	1.88243e+07	1.34819e+07	7.70413e+06	1.99648e+07	1.81583e+07	3.35305e+06	2.30449e+07	2.79664e+07	7.45744e+06	3.54665e+07	1.34408e+07	4.36327e+07	2.5965e+07	2.97365e+07	2.07722e+07	9.27751e+06	0	1.34745e+07	3.55577e+07	9.32348e+06	3.24756e+07	2.53984e+07	2.09715e+07	1.49011e+07	3.19329e+07	0	2.97736e+07	3.42622e+07	2.40164e+07	3.42576e+07	1.73343e+07	2.58336e+07	2.7292e+07	3.82928e+07	3.48429e+07	3.34562e+07	2.32952e+07	2.51211e+07	1.83582e+07	2.91193e+07	2.27704e+07	8.47169e+06	2.0157e+07	21089410	1.98488e+07	0	2.09128e+07	0	9.62812e+06	3.91215e+06	3.85156e+07	4.36618e+07	2.31093e+07	2.47075e+07	49806328	1.46538e+07	3.56233e+07	1.70309e+07	3.31599e+07	4.2053e+07	2.38498e+07	2.49417e+07	1.59477e+07	2.50152e+07	2.99365e+07	2.24656e+07	0	0	0	1.959e+07	2.37371e+07	2.5664e+07	1.56329e+07	1.9826e+07	2.00481e+07	2.58345e+07	0	0	0	1.06738e+06	5.95267e+06	0	0	5.96855e+06	2.47508e+07	1.61034e+07	1.49001e+07	7.52874e+06	2.38779e+07	2.83573e+07	0	9.91373e+06	0	0	1.83479e+07	1.41062e+07	1.29954e+07	9.83885e+06	0	0	0	1.98669e+07	0	1.05147e+07	4.72272e+07	1.54179e+07
A0A2R8YD64	Receptor expression-enhancing protein (Fragment)	REEP1	REEP1;C1QL2	DRSYDALVHFGK	S100	1xPhospho [S3]	0	0	0	0	0	0	0	0	0	0	0	0	0	0	0	0	0	0	0	0	0	0	0	0	0	1.67906e+06	0	0	0	0	0	0	0	0	0	956106	0	0	0	0	0	0	0	0	0	0	0	0	0	0	0	0	0	0	0	0	0	406219	0	0	0	0	0	0	0	0	0	0	0	0	0	0	0	0	0	0	0	0	0	0	0	0	0	0	0	0	0	0	0	0	0	0	0	0	0	0	0	0	0	0	0	0	0	0	0	0	0	0	0	0	0	0	0	0	0	0	0	0	0	0	0	0
A0A2R8YD64	Receptor expression-enhancing protein (Fragment)	REEP1	REEP1;C1QL2	SFSMQDLTTIR	S155	1xPhospho [S3]	0	0	0	0	0	0	0	0	0	0	0	0	0	0	0	0	0	0	0	0	0	0	0	0	0	0	0	1.74542e+06	0	0	0	0	0	0	0	0	0	0	0	0	0	0	0	0	0	0	0	0	0	0	0	0	0	0	0	0	0	0	0	0	605629	0	0	0	0	0	0	0	0	0	438774	0	0	0	0	0	968526	0	0	0	0	0	0	0	0	0	0	0	0	0	0	0	0	0	0	0	0	0	0	0	0	0	0	0	0	0	0	0	0	0	0	0	0	0	0	0	0	0	0	0	0	0
A0A2R8YD64	Receptor expression-enhancing protein (Fragment)	REEP1	REEP1;C1QL2	SFSMQDLTTIR	S155	1xPhospho [S3]; 1xOxidation [M4]	1.94586e+06	0	995323	3.40067e+06	1.42934e+06	784491	2.05975e+06	2.8496e+06	0	0	5.60527e+06	3.60309e+06	0	0	1.23358e+06	3.83109e+06	4.53173e+06	0	3.61452e+06	0	3.77218e+06	0	0	0	4.3194e+06	3.25262e+06	956225	3.74753e+06	2.71822e+06	5.54617e+06	599952	703010	0	1.68956e+06	2.70371e+06	4.87693e+06	1.38229e+06	2.83894e+06	973841	0	1.07662e+06	0	2.53974e+06	0	1.40999e+06	1.90164e+06	4.62699e+06	0	2.27999e+06	0	0	978057	4.55487e+06	0	5.98409e+06	2.11403e+06	2.80363e+06	2.25253e+06	1.61656e+06	0	2.77403e+06	0	4.04023e+06	0	1.82262e+06	1.11113e+06	515360	0	3.12168e+06	1.69187e+06	3.42831e+06	1.07453e+06	886268	1.84014e+06	2.40099e+06	0	4.01144e+06	1.95247e+06	1.08544e+06	2.99852e+06	2.47956e+06	0	0	0	0	2.23248e+06	2.1422e+06	1.27962e+06	0	1.41436e+06	0	1.03819e+06	0	0	0	0	0	0	0	0	0	0	0	1.8557e+06	2.21187e+06	5.30324e+06	0	0	0	0	1.20876e+06	2.38249e+06	3.58712e+06	4.69223e+06	0	0	0	7.60716e+06	0	2.85055e+06	0	0
O94761	ATP-dependent DNA helicase Q4	RECQL4	RECQL4	GRRPSQDDVEAAPEETR	S27	1xPhospho [S5]	0	3.46829e+06	6.80848e+06	3.04338e+06	1.6658e+06	0	6.84929e+06	5.99089e+06	0	0	0	1.8455e+07	1.68987e+07	1.69279e+07	0	0	7.10022e+06	0	1.39247e+06	0	0	4.29814e+06	9.65009e+06	0	2.25382e+06	5.67091e+06	0	5.38658e+06	0	0	1.25123e+07	4.67704e+06	0	0	0	0	8.43498e+06	1.11007e+07	3.23411e+06	1.35912e+07	1.73394e+07	2.76544e+07	1.65423e+07	3.00574e+07	2.3959e+07	1.3459e+07	6.98828e+06	1.24564e+07	1.19869e+07	1.87186e+07	1.09664e+07	1.4208e+07	9.91707e+06	1.10729e+07	8.36348e+06	7.64841e+06	0	2.51363e+06	1.87697e+06	6.20275e+06	1.09432e+07	1.30208e+07	7.05943e+06	0	5.14665e+06	1.1313e+07	9.19864e+06	1.20045e+07	4.17594e+06	9.82661e+06	9.9949e+06	6.14847e+06	1.49863e+07	3.29603e+06	9.1476e+06	1.01114e+07	6.75125e+06	7.78911e+06	7.3936e+06	4.93742e+06	9.14328e+06	1.57978e+07	1.89004e+07	0	0	2.07917e+07	3.07276e+07	9.5914e+06	5.49342e+06	2.12738e+07	9.99296e+06	0	0	1.58065e+07	1.09419e+07	0	0	7.97404e+06	1.0248e+07	0	0	0	6.87914e+06	0	2.11975e+06	3.42224e+06	3.52399e+06	0	0	1.68358e+06	0	0	0	0	5.83535e+06	1.01822e+07	2.39474e+07	2.01871e+07	1.97791e+07	0	6.20095e+06	0
O94761	ATP-dependent DNA helicase Q4	RECQL4	RECQL4	YHGLSPSSQAR	S323	1xPhospho [S5]	0	0	809146	0	0	0	0	1.39318e+06	0	0	0	0	0	0	0	0	0	0	0	2.02396e+06	0	0	1.72425e+06	0	0	1.71129e+06	0	7.14032e+06	0	0	3.08045e+06	2.697e+06	0	0	1.0486e+06	0	2.13504e+06	2.94266e+06	0	0	0	2.76318e+06	1.26702e+06	0	0	0	0	0	0	0	0	0	1.02271e+06	0	0	0	0	0	0	0	0	0	0	0	0	0	0	0	0	0	0	0	0	0	0	0	0	1.69989e+06	0	0	0	0	0	0	0	0	0	0	0	0	0	0	0	0	0	0	0	0	0	0	0	0	0	0	0	0	0	0	0	0	0	0	0	0	0	0	0	0	0	0	0	0
P46063	ATP-dependent DNA helicase Q1	RECQL	RECQL	IKQCLEDSDAGASNEYDSSPAAWNK	S58	1xCarbamidomethyl [C4]; 1xPhospho [S13]	0	0	0	0	2.95889e+06	3.58794e+06	0	0	0	0	0	0	0	355484	0	3.58432e+06	0	0	1.72636e+06	0	3.6058e+06	0	970073	1.53528e+06	0	0	0	4.47867e+06	1.87302e+06	0	0	0	0	2.49918e+06	0	0	0	2.83474e+06	0	0	0	0	0	0	0	0	0	0	1.21228e+06	0	0	0	0	0	705807	0	0	0	0	0	1.24488e+06	0	735760	0	0	0	0	0	1.39951e+06	0	1.79628e+06	0	0	1.59864e+06	642205	0	0	0	0	0	0	0	0	0	0	0	0	0	0	0	0	0	0	0	0	0	0	0	0	0	0	0	0	0	0	0	0	0	0	0	0	0	0	871501	655715	0	352997	0	246211	0	0	0
P46063	ATP-dependent DNA helicase Q1	RECQL	RECQL	AANMLQQSGSK	S634	1xPhospho [S8]	0	0	0	0	0	0	0	639556	0	0	0	0	0	0	0	1.06793e+06	0	0	0	0	0	0	0	0	0	0	0	1.87943e+06	0	0	0	0	0	0	0	0	0	0	0	0	0	0	0	0	0	0	0	0	0	0	0	0	0	0	0	0	0	0	0	0	0	0	0	0	0	0	0	0	0	0	0	0	766201	0	0	0	0	0	0	0	0	0	0	0	0	0	0	0	0	0	0	0	0	0	0	0	0	0	0	0	0	0	0	2.35871e+06	1.18753e+06	0	0	0	0	0	0	0	0	1.04779e+06	0	0	0	1.66005e+06	0	0	0	0
O95072	Meiotic recombination protein REC8 homolog	REC8	REC8	LPAPPSPER	S286	1xPhospho [S6]	0	0	0	0	0	0	0	0	0	0	0	0	0	0	0	0	0	0	0	0	0	0	0	0	0	0	0	2.80471e+07	0	0	0	0	0	0	0	0	0	0	0	0	0	0	0	0	0	0	0	0	0	0	0	0	0	0	0	0	0	0	0	0	0	0	0	0	0	0	0	0	0	0	0	0	0	0	0	0	0	0	0	0	0	0	0	0	0	0	0	0	0	0	0	0	0	0	0	0	0	0	0	0	0	0	0	0	0	0	0	0	0	0	0	0	0	0	0	0	0	0	0	0	0	0
Q6JBY9	CapZ-interacting protein	RCSD1	RCSD1	RSSEEVDGQHPAQEEVPESPQTSGPEAENR	S268	2xPhospho [S3; S19]	2.10591e+07	2.08039e+07	7.1759e+06	2.59405e+07	1.63409e+07	8.27573e+06	2.45352e+07	2.79486e+07	3.77751e+07	4.91117e+07	1.77884e+07	3.29443e+07	1.62201e+07	0	2.90076e+07	1.85957e+07	6.47099e+07	4.36085e+07	4.64152e+07	1.82574e+07	1.04323e+07	3.41694e+07	2.31622e+07	7.01426e+06	3.4113e+07	1.74616e+07	2.15593e+07	8.01159e+06	2.73139e+07	3.9223e+07	2.92563e+07	2.92304e+07	5.13903e+07	2.43574e+07	2.4374e+07	1.80589e+07	4.76785e+07	3.05433e+07	1.4067e+07	1.02288e+07	7.95347e+06	8.77787e+06	1.16054e+07	1.62806e+07	6.91424e+06	2.22853e+07	1.20002e+07	8.24952e+06	9.23284e+06	1.32164e+07	2.15571e+07	2.00895e+07	1.02893e+07	7.58816e+06	1.56287e+07	6.77186e+06	4.92555e+06	3.26444e+07	1.61177e+07	1.41606e+07	1.63312e+07	1.27243e+07	1.1289e+07	3.48704e+07	1.18214e+07	1.79191e+07	1.00742e+07	1.06997e+07	1.02738e+07	9.14677e+06	4.53475e+06	7.18777e+06	1.8847e+07	1.24435e+07	1.76318e+07	1.90693e+07	1.87381e+07	7.52015e+06	1.78041e+06	2.55376e+06	6.29009e+06	2.36439e+07	2.4924e+07	0	1.53718e+07	2.16383e+07	2.52139e+07	1.21519e+07	2.63638e+07	2.46444e+07	1.6308e+07	1.49396e+07	1.9827e+07	7.71424e+06	0	1.81805e+07	1.9619e+07	1.24294e+07	1.03929e+07	1.14044e+07	2.07128e+07	0	2.01331e+07	1.09112e+07	3.21019e+07	6.65831e+06	2.75721e+07	5.84431e+06	0	1.05943e+07	2.42638e+07	2.50418e+07	2.60884e+07	2.15667e+07	0	1.23206e+07	0	1.79705e+07	2.92492e+07	2.90245e+07	3.06667e+07	2.16368e+07
Q6JBY9	CapZ-interacting protein	RCSD1	RCSD1	RSSEEVDGQHPAQEEVPESPQTSGPEAENR	S284	2xPhospho [S3; S19]	2.10591e+07	2.08039e+07	7.1759e+06	2.59405e+07	1.63409e+07	8.27573e+06	2.45352e+07	2.79486e+07	3.77751e+07	4.91117e+07	1.77884e+07	3.29443e+07	1.62201e+07	0	2.90076e+07	1.85957e+07	6.47099e+07	4.36085e+07	4.64152e+07	1.82574e+07	1.04323e+07	3.41694e+07	2.31622e+07	7.01426e+06	3.4113e+07	1.74616e+07	2.15593e+07	8.01159e+06	2.73139e+07	3.9223e+07	2.92563e+07	2.92304e+07	5.13903e+07	2.43574e+07	2.4374e+07	1.80589e+07	4.76785e+07	3.05433e+07	1.4067e+07	1.02288e+07	7.95347e+06	8.77787e+06	1.16054e+07	1.62806e+07	6.91424e+06	2.22853e+07	1.20002e+07	8.24952e+06	9.23284e+06	1.32164e+07	2.15571e+07	2.00895e+07	1.02893e+07	7.58816e+06	1.56287e+07	6.77186e+06	4.92555e+06	3.26444e+07	1.61177e+07	1.41606e+07	1.63312e+07	1.27243e+07	1.1289e+07	3.48704e+07	1.18214e+07	1.79191e+07	1.00742e+07	1.06997e+07	1.02738e+07	9.14677e+06	4.53475e+06	7.18777e+06	1.8847e+07	1.24435e+07	1.76318e+07	1.90693e+07	1.87381e+07	7.52015e+06	1.78041e+06	2.55376e+06	6.29009e+06	2.36439e+07	2.4924e+07	0	1.53718e+07	2.16383e+07	2.52139e+07	1.21519e+07	2.63638e+07	2.46444e+07	1.6308e+07	1.49396e+07	1.9827e+07	7.71424e+06	0	1.81805e+07	1.9619e+07	1.24294e+07	1.03929e+07	1.14044e+07	2.07128e+07	0	2.01331e+07	1.09112e+07	3.21019e+07	6.65831e+06	2.75721e+07	5.84431e+06	0	1.05943e+07	2.42638e+07	2.50418e+07	2.60884e+07	2.15667e+07	0	1.23206e+07	0	1.79705e+07	2.92492e+07	2.90245e+07	3.06667e+07	2.16368e+07
Q6JBY9	CapZ-interacting protein	RCSD1	RCSD1	CGSPREEKPAGEEAEMEK	S298	1xCarbamidomethyl [C1]; 1xPhospho [S3]; 1xOxidation [M16]	1.28032e+07	1.13483e+07	0	3.03579e+07	1.43722e+06	875198	1.74533e+06	0	0	3.68319e+06	4.41701e+06	0	0	0	1.84245e+07	0	2.81549e+07	0	2.45776e+07	1.04907e+07	0	5.02395e+07	9.75965e+06	0	0	0	0	7.88527e+06	0	0	0	2.16082e+07	0	0	2.92066e+07	0	0	1.76946e+07	2.31562e+07	2.52469e+07	0	0	3.27963e+07	3.48363e+07	3.54451e+06	2.86322e+07	4.31693e+07	0	1.40301e+07	2.28096e+07	2.66497e+06	4.45516e+07	5.30121e+07	0	7.88185e+07	5.80399e+07	1.68676e+07	8.85763e+07	1.13212e+08	6.9214e+07	5.88842e+07	1.31474e+07	5.59443e+07	0	6.28482e+07	1.03774e+08	2.62703e+07	0	8.74739e+07	2.79559e+07	1.50411e+06	1.81936e+07	4.07521e+07	3.4389e+07	2.34767e+07	4.18379e+06	3.03044e+07	0	2.74613e+07	0	0	2.22212e+07	4.63999e+07	1.50216e+08	4.21266e+07	1.24882e+07	3.77221e+07	0	0	0	2.13449e+07	2.8291e+07	3.61977e+07	633134	9.48479e+07	0	0	7.00765e+07	0	0	0	0	2.36203e+07	4.12524e+06	2.92392e+07	1.48439e+07	4.44863e+06	0	0	0	3.91111e+06	0	883632	4.84535e+06	0	1.48979e+07	0	14151485	0	2.23047e+07	8.70998e+06	1.97928e+07
Q6JBY9	CapZ-interacting protein	RCSD1	RCSD1	CGSPREEKPAGEEAEMEK	S298	1xCarbamidomethyl [C1]; 1xPhospho [S3]	8.21441e+06	2.37728e+07	5.71032e+06	1.67469e+07	9.891e+06	2.08082e+07	1.90168e+07	2.128e+07	1.19341e+07	2.65849e+07	2.33227e+07	1.39281e+07	1.11057e+07	2.57569e+07	1.62204e+07	3.32508e+07	3.08112e+07	1.99193e+07	2.59439e+07	2.09444e+07	1.0782e+07	5.51632e+07	1.71838e+07	9.89738e+06	2.85532e+07	1.06148e+07	2.18955e+07	1.59691e+07	3.03411e+07	1.19503e+07	1.45012e+07	3.10208e+07	1.88039e+07	0	4.27496e+07	1.53187e+07	1.25452e+07	2.4571e+07	3.56955e+07	2.41355e+07	1.37344e+07	2.34232e+07	3.39384e+07	3.34751e+07	3.02734e+07	3.76566e+07	1.38774e+07	1.88063e+07	2.01853e+07	4.33812e+07	2.94412e+07	5.41635e+07	1.73421e+07	3.72507e+07	2.86554e+07	2.67273e+07	3.08147e+07	3.66471e+07	2.31611e+07	1.32894e+07	2.54204e+07	4.16989e+07	1.58095e+07	0	3.85794e+07	4.37064e+07	3.18053e+07	4.02262e+07	2.02922e+07	1.36552e+07	1.228e+07	2.47313e+07	2.17296e+07	1.99042e+07	2.72494e+07	5.42012e+07	2.34534e+07	1.29303e+07	2.0621e+07	1.37152e+07	4.17062e+06	3.31487e+07	2.06958e+07	6.97738e+07	2.78658e+07	3.1142e+07	4.94091e+07	1.26586e+07	9.90731e+06	3.17177e+07	4.36569e+07	4.22957e+07	1.90886e+07	2.83754e+07	47434637	4.25666e+07	1.19032e+07	4.41307e+07	1.42643e+07	1.96501e+07	6.56664e+06	0	4.9514e+07	3.54751e+07	3.02127e+07	1.89012e+07	1.65373e+07	1.41602e+07	0	1.59013e+07	2.03544e+07	1.57003e+07	1.32437e+07	2.61761e+07	4.88061e+06	2.49054e+07	2.59026e+07	2.12372e+07	1.95714e+07	2.43788e+07	7.32189e+07	2.38855e+07
Q6JBY9	CapZ-interacting protein	RCSD1	RCSD1	ARRSSEEVDGQHPAQEEVPESPQTSGPEAENR	S268	2xPhospho [S/T]	1.92194e+07	1.06398e+07	0	0	7.00831e+06	1.63747e+06	5.54486e+06	9.47461e+06	0	5.64506e+06	2.78889e+06	4.59181e+06	0	0	0	2.1563e+07	3.29398e+06	5.48813e+06	0	9.64987e+06	0	0	2.54757e+06	0	0	4.06584e+06	5.25885e+06	4.5434e+06	1.14904e+07	1.06551e+07	9.34224e+06	1.95368e+07	0	1.21521e+07	7.23423e+06	8.65631e+06	2.9142e+07	1.03212e+07	0	0	3.05149e+06	0	9.79306e+06	7.24687e+06	0	1.82992e+07	1.52449e+06	6.89842e+06	7.56526e+06	2.99768e+07	3.13831e+06	1.1753e+07	1.10102e+07	0	8.50321e+06	1.6026e+07	0	0	2.73629e+06	7.13413e+06	2.63574e+06	0	1.83363e+06	2.50434e+07	0	6.47531e+06	0	0	7.06856e+06	0	1.90393e+06	0	8.06949e+06	1.87292e+06	4.20368e+06	2.37023e+07	3.19673e+06	2.76695e+06	0	0	0	7.93959e+06	0	0	0	1.28607e+07	1.05713e+07	4.92768e+06	8.49174e+06	5.15818e+06	6.92743e+06	1.23141e+07	0	0	0	0	0	0	0	0	0	0	1.99602e+07	0	0	8.34436e+06	2.44162e+07	1.5101e+07	0	8.62974e+06	4.86579e+06	3.96277e+06	1.92058e+06	4.94319e+06	5.19601e+06	3.44915e+06	0	2.95095e+06	0	7.03188e+06	3.41759e+07	2.96226e+06
Q6JBY9	CapZ-interacting protein	RCSD1	RCSD1	VDLGQNGEEKSPPNASHPPK	S68	1xPhospho [S11]	1.00441e+07	9.35951e+06	9.6907e+06	1.0398e+07	7.47389e+06	9.67027e+06	1.48289e+07	2.204e+07	1.50648e+07	2.06524e+07	7.08648e+06	1.77206e+07	4.66318e+06	2.1523e+07	1.29435e+07	8.01671e+06	1.75064e+07	1.18047e+07	1.83744e+07	1.14681e+07	2.9793e+06	1.76277e+07	8.08039e+06	2.51619e+06	1.61637e+07	9.37024e+06	1.10382e+07	0	1.13847e+07	1.95899e+07	1.88955e+07	1.89118e+07	2.32921e+07	1.29803e+07	9.07294e+06	6.30598e+06	1.29845e+07	2.80683e+07	8.59915e+06	0	0	0	6.75844e+06	0	2.79246e+06	5.31987e+06	8.02048e+06	8.57435e+06	3.99155e+06	1.14621e+07	0	9.35614e+06	6.30294e+06	3.44273e+06	1.26873e+07	5.46886e+06	2.1637e+07	1.4332e+07	1.11332e+07	1.06057e+07	1.06446e+07	3.54409e+06	1.04455e+07	0	6.21202e+06	1.09914e+07	6.95508e+06	4.85162e+06	5.35579e+06	5.34911e+06	3.24396e+06	2.63596e+06	7.04221e+06	1.58022e+07	1.86981e+07	12855153	2.56536e+07	0	8.54409e+06	5.95023e+06	0	3.7267e+06	1.00335e+07	1.10683e+07	1.06539e+07	0	5.73001e+06	0	7.13605e+06	0	3.23287e+06	1.21578e+07	4.71009e+06	4.13483e+06	7.2444e+06	0	0	1.69505e+07	8.51578e+06	7.27525e+06	1.17465e+07	0	9.19646e+06	8.16246e+06	1.42336e+07	9.03398e+06	1.49789e+07	1.99751e+07	1.69744e+07	2.10561e+07	2.30065e+07	1.98879e+07	9.9509e+06	1.34186e+07	2.20796e+07	2.34288e+07	2.01936e+07	1.6251e+07	2.10606e+07	2.39705e+07	1.46171e+06	1.08263e+07
Q6JBY9	CapZ-interacting protein	RCSD1	RCSD1	EEKPAGEEAEMEKATEVKGER	T315	1xPhospho [T15]	0	0	0	0	0	0	0	0	0	0	937618	0	0	0	0	0	0	0	0	0	0	0	0	0	956450	0	0	0	902770	0	0	0	0	0	1.36808e+06	0	0	0	0	0	0	0	1.16781e+06	0	0	0	0	0	1.20758e+06	0	0	5.72156e+06	0	0	2.12633e+06	0	0	2.2026e+06	0	0	0	0	803217	0	0	3.05337e+06	0	3.16641e+06	1.2979e+06	2.06663e+06	1.86654e+06	0	1.75916e+06	1.75709e+06	2.26412e+06	3.29588e+06	971321	0	0	0	0	0	0	0	0	780362	1.41221e+06	0	0	1.6307e+06	0	0	0	0	0	0	0	0	0	0	0	0	0	0	524217	0	0	0	0	0	0	0	0	0	0	0	0	0	0	0	5.86704e+06	0
Q6JBY9	CapZ-interacting protein	RCSD1	RCSD1	ETPHSPPGGVK	S351	1xPhospho [S5]	1.24458e+07	1.19563e+07	0	1.51462e+07	6.57555e+06	8.42242e+06	9.36652e+06	1.11653e+07	7.42136e+06	1.02513e+07	8.22352e+06	1.26796e+07	5.45607e+06	1.49923e+07	9.63242e+06	1.01817e+07	2.54943e+07	1.11157e+07	1.83554e+07	9.29361e+06	8.97588e+06	1.95468e+07	7.61287e+06	1.086e+07	1.76872e+07	6.83526e+06	1.04961e+07	1.08104e+07	1.31368e+07	7.03537e+06	1.00782e+07	1.79799e+07	2.70784e+07	1.12212e+07	1.69707e+07	8.86428e+06	2.28543e+07	1.4346e+07	3.91332e+06	6.12866e+06	9.54998e+06	1.0816e+07	1.00653e+07	1.32889e+07	1.63727e+06	8.5735e+06	6.52251e+06	6.23417e+06	7.60238e+06	1.40023e+07	1.09816e+07	2.16044e+07	7.52897e+06	7.16407e+06	1.01005e+07	5.12554e+06	1.30792e+07	1.75343e+07	1.15387e+07	1.57857e+07	5.42261e+06	9.29516e+06	6.16671e+06	0	1.41956e+07	3.80708e+07	1.00192e+07	1.26807e+07	1.12564e+07	8.27039e+06	5.78945e+06	3.18358e+06	1.43298e+07	1.35468e+07	9.79852e+06	7.83116e+06	9.16351e+06	6.41907e+06	1.20364e+07	5.54498e+06	0	1.21443e+07	1.14825e+07	8.11975e+07	1.71454e+07	6.47096e+06	1.15819e+07	5.895e+06	0	9.18135e+06	8.86408e+06	8.57876e+06	1.58389e+07	1.41546e+07	2.6726e+07	1.95046e+07	6.98355e+06	2.0261e+07	1.46436e+07	8.43665e+06	0	0	1.14842e+07	1.10976e+07	1.45531e+07	6.883e+06	8.94725e+06	192310	8.39105e+07	8.53834e+06	5.23748e+06	6.02709e+06	8.25977e+06	1.41477e+07	1.91677e+07	0	1.51757e+07	1.19312e+07	1.61355e+07	1.20903e+07	1.52064e+07	7.78646e+06
Q6JBY9	CapZ-interacting protein	RCSD1	RCSD1	TLGPAEKPPLR	T230	1xPhospho [T1]	7.0408e+06	865807	938320	0	1.09351e+06	0	2.67583e+06	4.27634e+06	3.40376e+06	0	2.40351e+06	4.44446e+06	0	0	1.26969e+06	0	2.55888e+06	1.39761e+06	0	0	687334	0	0	0	0	0	0	695224	506055	0	0	0	0	0	4.39146e+06	2.54386e+06	3.2439e+06	0	0	0	2.08039e+06	0	3.5318e+06	0	668490	5.77065e+06	3.96919e+06	2.35555e+06	1.87051e+06	4.56645e+06	2.46118e+06	1.09653e+07	2.08202e+06	3.70905e+06	4.08581e+06	2.94678e+06	4.14079e+06	7.65531e+06	5.07356e+06	2.54442e+06	3.32581e+06	0	4.45978e+06	0	7.25138e+06	1.1082e+07	2.2521e+06	3.82704e+06	3.17173e+06	3.44051e+06	5.18658e+06	2.12189e+06	2.89852e+06	9.51099e+06	8.4058e+06	7.76769e+06	5.48271e+06	3.29623e+06	0	3.54913e+06	2.9989e+06	0	2.12998e+06	9.65875e+06	2.86874e+06	0	2.42574e+06	2.44107e+06	4.09262e+06	4.1669e+06	0	0	0	1.67616e+06	0	0	0	0	0	0	0	0	990512	4.06492e+06	1.07026e+06	3.66763e+06	0	2.00215e+06	0	0	830363	2.72314e+06	3.38931e+06	1.88851e+06	2.02485e+06	0	1.79809e+06	3.22014e+06	0	5.88273e+06	1.99181e+07	0
Q6JBY9	CapZ-interacting protein	RCSD1	RCSD1	SSEEVDGQHPAQEEVPESPQTSGPEAENR	S268	2xPhospho [S2; S18]	0	0	0	2.70362e+06	2.80952e+06	0	0	1.67389e+06	0	0	1.69139e+06	0	0	0	0	0	4.55515e+06	1.73348e+06	8.15658e+06	0	0	2.67637e+06	0	0	3.16721e+06	0	2.25234e+06	0	1.68308e+06	3.86618e+06	1.91616e+06	0	0	0	0	0	2.80969e+06	0	1.22576e+06	0	0	0	0	0	1.46579e+06	0	0	0	0	0	0	0	0	0	1.64731e+06	0	0	0	2.84475e+06	0	1.53039e+06	0	1.67541e+06	0	0	1.53913e+06	2.07313e+06	0	0	0	0	0	0	1.40903e+06	0	0	1.79849e+06	2.48642e+06	0	0	2.51735e+06	0	0	0	0	1.54199e+06	0	3.07146e+06	0	2.22994e+06	0	0	0	0	0	0	0	0	3.70249e+06	0	0	0	4.35749e+06	0	2.63527e+06	2.65926e+06	0	6.32017e+06	0	0	0	0	0	0	0	0	0	3.34914e+06	0	0	0	6.89109e+06
Q6JBY9	CapZ-interacting protein	RCSD1	RCSD1	SSEEVDGQHPAQEEVPESPQTSGPEAENR	S284	2xPhospho [S2; S18]	0	0	0	2.70362e+06	2.80952e+06	0	0	1.67389e+06	0	0	1.69139e+06	0	0	0	0	0	4.55515e+06	1.73348e+06	8.15658e+06	0	0	2.67637e+06	0	0	3.16721e+06	0	2.25234e+06	0	1.68308e+06	3.86618e+06	1.91616e+06	0	0	0	0	0	2.80969e+06	0	1.22576e+06	0	0	0	0	0	1.46579e+06	0	0	0	0	0	0	0	0	0	1.64731e+06	0	0	0	2.84475e+06	0	1.53039e+06	0	1.67541e+06	0	0	1.53913e+06	2.07313e+06	0	0	0	0	0	0	1.40903e+06	0	0	1.79849e+06	2.48642e+06	0	0	2.51735e+06	0	0	0	0	1.54199e+06	0	3.07146e+06	0	2.22994e+06	0	0	0	0	0	0	0	0	3.70249e+06	0	0	0	4.35749e+06	0	2.63527e+06	2.65926e+06	0	6.32017e+06	0	0	0	0	0	0	0	0	0	3.34914e+06	0	0	0	6.89109e+06
Q6JBY9	CapZ-interacting protein	RCSD1	RCSD1	AMVSPFHSPPSTPSSPGVR	S120	3xPhospho [S8; S11; S14]	0	0	0	0	0	0	811581	2.28492e+06	0	0	0	0	0	0	397841	0	0	0	0	0	0	0	0	0	1.01213e+06	0	0	951492	1.4331e+06	0	0	977197	0	0	1.25721e+06	658678	1.47569e+06	0	661520	0	0	0	0	0	441586	0	0	1.36604e+06	708301	4.06766e+06	0	854364	0	0	0	0	0	0	0	0	374671	0	308708	0	0	3.36532e+06	0	0	0	566430	680835	0	662690	0	725661	0	461413	0	0	0	0	0	0	0	0	0	0	0	0	0	0	0	0	0	0	0	0	0	0	0	0	0	0	0	1.817e+06	1.4422e+06	804690	0	0	0	0	2.33869e+06	0	0	0	0	0	1.13666e+06	0	0	0	0
Q6JBY9	CapZ-interacting protein	RCSD1	RCSD1	AMVSPFHSPPSTPSSPGVR	S123	3xPhospho [S8; S11; S14]	0	0	0	0	0	0	811581	2.28492e+06	0	0	0	0	0	0	397841	0	0	0	0	0	0	0	0	0	1.01213e+06	0	0	951492	1.4331e+06	0	0	977197	0	0	1.25721e+06	658678	1.47569e+06	0	661520	0	0	0	0	0	441586	0	0	1.36604e+06	708301	4.06766e+06	0	854364	0	0	0	0	0	0	0	0	374671	0	308708	0	0	3.36532e+06	0	0	0	566430	680835	0	662690	0	725661	0	461413	0	0	0	0	0	0	0	0	0	0	0	0	0	0	0	0	0	0	0	0	0	0	0	0	0	0	0	1.817e+06	1.4422e+06	804690	0	0	0	0	2.33869e+06	0	0	0	0	0	1.13666e+06	0	0	0	0
Q6JBY9	CapZ-interacting protein	RCSD1	RCSD1	AMVSPFHSPPSTPSSPGVR	S126	3xPhospho [S8; S11; S14]	0	0	0	0	0	0	811581	2.28492e+06	0	0	0	0	0	0	397841	0	0	0	0	0	0	0	0	0	1.01213e+06	0	0	951492	1.4331e+06	0	0	977197	0	0	1.25721e+06	658678	1.47569e+06	0	661520	0	0	0	0	0	441586	0	0	1.36604e+06	708301	4.06766e+06	0	854364	0	0	0	0	0	0	0	0	374671	0	308708	0	0	3.36532e+06	0	0	0	566430	680835	0	662690	0	725661	0	461413	0	0	0	0	0	0	0	0	0	0	0	0	0	0	0	0	0	0	0	0	0	0	0	0	0	0	0	1.817e+06	1.4422e+06	804690	0	0	0	0	2.33869e+06	0	0	0	0	0	1.13666e+06	0	0	0	0
Q6JBY9	CapZ-interacting protein	RCSD1	RCSD1	AMVSPFHSPPSTPSSPGVR	S123	3xPhospho [S11; S]; 1xOxidation [M2]	3.47818e+06	0	0	689306	0	0	2.6664e+06	4.73522e+06	0	0	748813	0	0	358891	0	1.99056e+06	2.56695e+06	1.88606e+06	0	1.81132e+06	0	0	0	0	2.75915e+06	0	2.51117e+06	0	669666	0	2.31428e+06	678688	0	1.63269e+06	804255	510409	3.28577e+06	1.42468e+06	0	0	0	0	0	0	0	0	561063	2.62852e+06	746529	3.18899e+06	0	1.33007e+06	1.8925e+06	0	2.00358e+06	729489	1.47373e+06	1.18655e+06	0	2.08759e+06	3.28006e+06	0	473369	0	0	9.70586e+06	0	0	1.38098e+06	0	2.74006e+06	0	0	2.01885e+06	2.73441e+06	951438	3.08003e+06	0	0	0	3.5719e+06	0	0	0	870338	0	413749	0	2.61532e+06	0	0	1.32655e+06	0	0	205398	0	413576	0	0	0	0	0	0	0	937548	2.62987e+06	1.74524e+06	0	0	0	713469	0	1.53749e+06	0	1.28382e+06	0	0	1.40347e+06	403618	0	1.9942e+06	0
Q6JBY9	CapZ-interacting protein	RCSD1	RCSD1	AMVSPFHSPPSTPSSPGVR	S126	3xPhospho [S11; S]; 1xOxidation [M2]	3.47818e+06	0	0	689306	0	0	2.6664e+06	4.73522e+06	0	0	748813	0	0	358891	0	1.99056e+06	2.56695e+06	1.88606e+06	0	1.81132e+06	0	0	0	0	2.75915e+06	0	2.51117e+06	0	669666	0	2.31428e+06	678688	0	1.63269e+06	804255	510409	3.28577e+06	1.42468e+06	0	0	0	0	0	0	0	0	561063	2.62852e+06	746529	3.18899e+06	0	1.33007e+06	1.8925e+06	0	2.00358e+06	729489	1.47373e+06	1.18655e+06	0	2.08759e+06	3.28006e+06	0	473369	0	0	9.70586e+06	0	0	1.38098e+06	0	2.74006e+06	0	0	2.01885e+06	2.73441e+06	951438	3.08003e+06	0	0	0	3.5719e+06	0	0	0	870338	0	413749	0	2.61532e+06	0	0	1.32655e+06	0	0	205398	0	413576	0	0	0	0	0	0	0	937548	2.62987e+06	1.74524e+06	0	0	0	713469	0	1.53749e+06	0	1.28382e+06	0	0	1.40347e+06	403618	0	1.9942e+06	0
Q9P2K3	REST corepressor 3	RCOR3	RCOR3	HNQGDSDDDVEETHPMDGNDSDYDPKK	S156	2xPhospho [S6; S21]; 1xOxidation [M16]	0	0	0	0	0	0	0	0	0	0	0	0	0	0	0	0	0	0	0	0	0	0	0	0	0	0	0	0	0	0	0	0	0	0	0	0	0	0	0	0	0	0	0	0	0	0	0	0	0	0	0	0	0	0	0	0	0	2.56625e+06	0	0	0	0	0	0	0	0	0	0	0	1.34516e+06	3.00164e+06	0	0	0	0	0	0	0	0	0	0	0	0	0	0	1.11477e+06	2.10835e+06	1.34107e+06	0	5.66512e+06	0	0	0	0	0	0	0	0	0	0	0	0	0	0	0	0	0	0	0	0	0	0	0	0	0	0	0	0	0	0	0	0
Q9P2K3	REST corepressor 3	RCOR3	RCOR3	HNQGDSDDDVEETHPMDGNDSDYDPKK	S171	2xPhospho [S6; S21]; 1xOxidation [M16]	0	0	0	0	0	0	0	0	0	0	0	0	0	0	0	0	0	0	0	0	0	0	0	0	0	0	0	0	0	0	0	0	0	0	0	0	0	0	0	0	0	0	0	0	0	0	0	0	0	0	0	0	0	0	0	0	0	2.56625e+06	0	0	0	0	0	0	0	0	0	0	0	1.34516e+06	3.00164e+06	0	0	0	0	0	0	0	0	0	0	0	0	0	0	1.11477e+06	2.10835e+06	1.34107e+06	0	5.66512e+06	0	0	0	0	0	0	0	0	0	0	0	0	0	0	0	0	0	0	0	0	0	0	0	0	0	0	0	0	0	0	0	0
F1T0J8	REST corepressor 2	RCOR2	RCOR2	GGVSEGEPDPADPK	S213	1xPhospho [S4]	0	0	1005383	0	930335	0	0	0	0	0	0	0	0	0	0	0	0	0	0	588556	0	0	0	0	0	0	0	2.01516e+06	0	0	0	0	0	0	0	0	0	0	0	0	0	0	1.77004e+06	0	9.56155e+06	0	0	0	0	0	0	1.13693e+06	0	0	0	0	0	2.27773e+06	0	0	0	0	0	0	0	0	0	0	776234	0	0	0	0	0	0	0	0	2.33873e+06	2.40135e+06	0	0	0	0	0	0	0	0	0	0	1.00264e+07	0	873762	0	0	0	0	0	0	0	0	0	0	0	0	0	0	0	0	0	0	0	0	0	0	0	0	0	0	0	0	0	0
Q9UKL0	REST corepressor 1	RCOR1	RCOR1	REREESEDELEEANGNNPIDIEVDQNK	S260	1xPhospho [S6]	3.07967e+06	4.0926e+06	0	2.67744e+06	0	5.3728e+06	1.81791e+06	6.12698e+06	1.86073e+06	205102	4.67304e+06	6.07424e+06	2.72343e+06	701462	4.67344e+06	1.37043e+06	0	6.67887e+06	8.50877e+06	2.43934e+06	7.18396e+06	1.48354e+06	3.11324e+06	0	3.37029e+06	0	3.27232e+06	1.43927e+06	1.14013e+06	0	5.96723e+06	4.31839e+06	770506	0	1.97885e+06	2.41068e+06	3.43795e+06	2.47156e+06	0	0	0	0	1.43767e+06	1.53364e+06	0	2.71712e+06	1.42617e+07	2.12325e+06	2.51155e+06	0	0	0	2.17691e+06	0	3.62646e+06	0	2.68482e+06	944003	2.55589e+06	0	1.02214e+06	503331	2.0368e+06	0	0	1.13632e+06	2.80077e+06	0	0	4.46138e+06	1.63854e+06	0	4.55942e+06	2.10834e+06	1.68098e+06	2.22555e+06	2.85451e+06	1.83557e+06	9.39529e+06	0	0	5.72536e+06	4.25261e+06	0	0	4.42585e+06	2.70978e+06	2.0766e+06	1.86888e+06	2.25674e+06	4.57834e+06	2.31378e+06	0	430706	709796	1.30719e+06	271246	905410	370625	0	0	1.6414e+06	1.00548e+07	3.285e+06	5.21654e+06	2.0044e+06	0	6.34824e+06	1.73231e+06	497752	5.15633e+06	0	1.35038e+06	2.84933e+06	0	0	1.18824e+06	9.59156e+06	496475	1.61018e+06	2.07353e+06	4.10757e+06
Q9UKL0	REST corepressor 1	RCOR1	RCOR1	FNIDEVLQEWEAEHGKEETNGPSNQKPVKSPDNSIK	S460	1xPhospho [S30]	1.98002e+06	4.40961e+06	6.82424e+06	6.4063e+06	4.24724e+06	5.82124e+06	1.49198e+06	1.84905e+07	1.57762e+06	1.20821e+06	2.3194e+06	571575	729913	0	1.91618e+06	294278	1.0563e+06	0	609141	1.2323e+06	842455	0	254898	1.35334e+06	329179	1.07999e+06	1.14911e+06	1.78e+07	1.42155e+06	1.07437e+06	2.20143e+06	1.41964e+06	0	0	270104	1.2307e+06	210570	4.82661e+06	5.10002e+06	0	0	0	6.2654e+06	0	491532	471943	0	0	772955	0	0	880033	118789	0	245658	0	546404	2.10862e+06	651520	732630	1.06373e+06	0	2.40753e+06	0	4.44776e+06	0	2.68748e+06	0	6.80715e+06	1.32566e+07	2.08237e+07	0	636350	1.20971e+07	1.48619e+07	0	9.30659e+06	0	0	0	2.10345e+06	0	0	0	0	337891	546105	539938	0	0	0	488556	0	0	497777	0	0	2.58987e+06	0	0	0	230902	2.15631e+06	3.69462e+06	905726	0	4.07786e+06	971301	443812	248870	140191	853776	1.25463e+06	1.63184e+06	1.67297e+06	0	374209	230370	656585	0	0	0
Q9UKL0	REST corepressor 1	RCOR1	RCOR1	EREESEDELEEANGNNPIDIEVDQNKESK	S260	1xPhospho [S5]	3.41186e+06	1.14343e+07	5.064e+06	4.3999e+06	4.30692e+06	6.33201e+06	3.29662e+06	1.11801e+07	9.75068e+06	4.31592e+06	1.09833e+07	0	4.5127e+06	0	5.08613e+06	0	1.29235e+07	1.22706e+07	6.29137e+06	1.60481e+07	2.50298e+06	1.40285e+07	1.55206e+07	5.42359e+06	0	4.59434e+06	7.06103e+06	3.5793e+06	0	3.0611e+06	7.56116e+06	8.29952e+06	235727	0	0	0	0	0	2.26791e+07	0	0	2.8214e+06	1.21382e+07	0	0	0	0	0	0	0	0	1.46385e+07	0	4.72972e+06	3.7914e+06	5.17038e+06	4.01144e+06	2.76455e+06	2.63152e+06	0	0	0	0	0	0	2.01598e+06	1.3725e+06	0	0	5.33737e+06	0	0	8.45886e+06	0	0	4.07258e+06	0	1.10708e+06	0	0	4.33665e+06	0	4.00794e+06	0	4.95101e+06	1.25647e+06	2.51611e+06	2.56669e+06	0	1.51135e+06	0	648720	0	0	1.57002e+06	0	0	0	0	0	4.15547e+06	0	1.89694e+06	7.16536e+06	0	1.3018e+06	4.30377e+06	0	390331	1.56524e+06	1.27376e+07	6.56346e+06	4.82406e+06	4.78354e+06	2.08415e+06	730252	464805	0	402850	3.43513e+06	0	3.51338e+06
Q9UKL0	REST corepressor 1	RCOR1	RCOR1	EREESEDELEEANGNNPIDIEVDQNK	S260	1xPhospho [S5]	3.32504e+06	3.16497e+07	4.08719e+07	3.45547e+07	2.962e+07	2.53666e+07	2.30917e+07	3.60008e+07	2.63516e+07	941959	1.71241e+07	1.82123e+07	1.45267e+07	437677	1.78165e+07	3.84472e+07	4.35143e+07	4.9152e+07	4.88611e+06	7.48903e+07	1.52696e+07	3.55175e+07	3.34311e+07	4.8526e+07	2.49407e+07	4.85012e+07	3.62656e+07	5.40185e+07	2.62721e+07	3.6543e+07	6.09118e+07	6.58241e+07	2.26729e+06	1.56386e+07	1.33314e+07	1.62195e+07	1.24276e+07	3.17836e+07	2.15762e+07	1.34583e+07	2.10169e+07	1.66936e+06	2.448e+07	2.38374e+07	5.10121e+06	1.48931e+07	2.18629e+07	1.38285e+07	1.41101e+07	1.33e+07	1.5737e+07	2.26334e+07	3.03164e+07	1.97147e+07	1.92333e+07	1.01414e+07	0	2.31039e+07	2.93053e+07	9.57698e+06	8.90589e+06	2.95061e+06	1.21175e+07	7.98412e+06	2.07932e+07	1.48659e+07	1.44422e+07	1.48557e+06	1.90498e+07	2.01672e+07	1.08448e+07	3.79019e+07	22288047	2.05597e+07	1.78432e+07	2.39107e+07	11127144	2.73555e+07	7.18091e+06	5.39037e+06	2.43177e+07	1.29987e+07	3.63202e+06	0	3.56427e+06	3.44493e+07	2.64417e+07	1.83408e+07	2.69439e+07	2.07883e+07	2.43501e+07	1.31703e+07	0	1.5962e+06	5.98033e+06	1.15549e+07	8.57232e+06	4.61542e+06	5.30575e+06	6.65253e+06	5.31167e+06	4.07342e+06	1.60762e+07	1.52402e+07	1.10565e+07	2.20655e+07	1.96339e+07	1.59738e+06	0	877400	2.62222e+07	2.25267e+07	2.07577e+07	2.51757e+07	2.24309e+06	637840	628598	1.48315e+07	0	1.64664e+07	3.054e+07	3.35751e+07
Q15293	Reticulocalbin-1	RCN1	RCN1	TFDQLTPDESKER	S80	1xPhospho [S10]	3.17175e+06	1.66842e+07	3.03806e+06	4.57532e+06	9.12811e+06	4.74069e+06	4.5255e+06	1.69206e+07	4.21361e+06	0	1.76716e+07	0	4.52534e+06	0	3.64067e+06	3.62343e+06	0	3.62083e+06	0	4.31807e+06	4.17334e+06	8.17068e+06	5.48327e+06	1.2646e+07	1.591e+06	3.18156e+07	1.65304e+07	885505	1.10094e+07	2.86629e+07	8.69484e+06	1.86425e+07	0	1.31084e+07	9.28444e+06	1.12564e+07	1.45745e+06	950939	2.51716e+06	3.53448e+07	5.685e+06	1.88568e+07	1.9048e+06	1.25096e+07	1.98882e+06	2.99405e+06	3.25066e+06	0	3.90788e+06	0	2.06438e+06	1.51113e+06	786700	5.01573e+06	3.54363e+06	817690	0	4.53829e+07	3.83838e+06	907849	0	0	0	0	4.04092e+06	1.03012e+06	2.09459e+06	3.22648e+06	5.67982e+06	727833	9.61437e+06	3.03257e+07	864637	3.55562e+06	0	0	1.19153e+06	2.01056e+07	1.01698e+06	3.92095e+06	7.46109e+06	7.72014e+06	0	0	0	1.53808e+06	2.9823e+06	1.36682e+07	3.22616e+06	5.02008e+06	1.99593e+06	1.05469e+06	2.45137e+07	0	0	1.01835e+07	0	0	0	0	7.51258e+06	0	3.03283e+06	0	0	0	3.08059e+06	1.66536e+06	0	0	0	0	0	2.24673e+06	0	2.03798e+06	0	2.61138e+06	0	0	0	2.74342e+06
A0A024RAC5	Epididymis secretory sperm binding protein	RCC2	RCC2	CSSSSGGGSSGDEDGLELDGAPGGGKR	S51	1xCarbamidomethyl [C1]; 1xPhospho [S10]	0	0	1.27867e+06	2.32855e+06	1.40727e+06	0	0	0	0	0	1.86942e+06	0	0	0	2.33851e+06	2.67451e+06	0	0	0	1.68281e+06	0	3.87827e+06	2.56327e+06	2.77171e+06	0	2.14355e+06	1.17851e+06	5.49581e+06	0	1.71093e+06	3.91192e+06	3.36825e+06	0	0	0	1.64062e+06	0	0	1.20232e+06	0	0	0	0	0	0	0	887641	0	0	0	0	0	0	0	0	0	0	0	0	0	0	0	0	0	0	0	0	0	0	0	0	0	0	0	0	0	0	0	0	0	0	0	0	0	0	0	1.56806e+06	0	0	0	0	0	0	0	3.53985e+06	0	0	0	0	0	0	0	0	0	0	0	0	1.12805e+06	0	0	0	0	0	0	0	0	0	0	0	0	0	0
A0A024RAC5	Epididymis secretory sperm binding protein	RCC2	RCC2	AAAAAWEEPSSGNGTAR	S15	1xPhospho [S10]	0	0	0	0	0	0	0	660584	0	0	0	0	0	0	0	0	0	0	0	0	1.01982e+06	0	1.3193e+06	0	0	0	0	0	2.66439e+06	0	0	0	0	0	0	0	1.2223e+06	0	0	2.98585e+06	3.61568e+06	5.73865e+06	1.67377e+06	4.99413e+06	975134	0	2.1725e+06	0	0	2.6817e+06	2.73839e+06	7.27208e+06	0	2.45772e+06	0	4.5703e+06	0	0	1.86881e+06	2.18622e+06	1.74091e+06	4.72731e+06	0	0	0	0	1.87905e+06	4.15427e+06	1.65246e+06	1.86718e+06	0	3.08016e+06	0	0	1.6031e+06	4.36859e+06	2.85019e+06	4.15036e+06	0	0	2.13732e+06	3.33452e+06	0	0	3.47126e+06	2.59934e+06	6.30057e+06	2.19281e+06	3.15187e+06	2.37963e+06	2.4129e+06	0	0	0	0	0	0	0	0	0	0	0	0	0	0	0	0	0	0	0	0	0	0	0	0	0	0	0	0	0	6.07766e+06	0
A0A0S2Z404	Regulator of chromosome condensation 1 isoform 2 (Fragment)	RCC1	RCC1	RRSPPADAIPK	S11	1xPhospho [S3]	4.27202e+08	3.66575e+08	1176905444	850365823	5.30141e+08	1058424076	9.10892e+08	3.43915e+08	2.50211e+08	2.05194e+08	4.21903e+08	3.29945e+08	7.78974e+08	3.1702e+08	7.56703e+08	1454344355	347311107	4.25528e+08	2.69496e+08	8.62206e+08	8.4737e+08	1374839256	1171548316	9.84843e+08	9.59328e+08	2.30838e+08	6.99313e+08	9.0118e+08	1085178233	5.02867e+08	1.41129e+08	5.90011e+08	3.27898e+08	4.33933e+08	9.78088e+08	6.6054e+08	1054931803	4.66999e+08	8.80867e+08	4.37235e+08	2.09121e+08	9.78628e+07	1500048570	1.04348e+08	9.14345e+07	2.91622e+08	1.83032e+08	1118396983	4.67104e+08	2.29253e+08	1.78621e+08	4.72234e+08	4.27993e+08	8.51899e+08	460727217	2.19683e+08	1.45335e+08	1.38067e+08	2.38488e+08	1.68493e+08	1.81082e+08	9.77089e+07	1.46116e+08	0	4.34762e+08	1.52741e+08	190922379	3.22175e+08	9.19464e+08	1.58613e+08	3.82425e+08	1.51661e+08	4.54624e+08	3.64768e+08	2.7607e+08	243236048	1.858e+08	2.57623e+08	6.32999e+07	1.94332e+08	9.70077e+08	1.82702e+08	2.63281e+08	666669211	7.20386e+08	2.15059e+08	2.10151e+08	2.38066e+08	1.36287e+08	4.527e+08	2.68738e+08	1.61303e+08	1833472681	1081636272	2.90072e+08	401522136	3.36682e+08	5.84065e+08	8.55392e+08	1428013746	4.53856e+08	5.85947e+08	1.72857e+08	1.94013e+08	2.64708e+08	2.28142e+08	1.71106e+08	1.70999e+08	5.75986e+08	178652197	2.05815e+08	2.74489e+08	2.48535e+08	302321450	1.05898e+08	2.44459e+08	1.562e+08	193334459	1.68227e+08	1.8517e+08	2.95192e+08	3.65469e+08
A0A0S2Z404	Regulator of chromosome condensation 1 isoform 2 (Fragment)	RCC1	RCC1	SCQGACGPSPPDQK	S47	2xCarbamidomethyl [C2; C6]; 1xPhospho [S9]	0	2.72956e+06	5.60337e+06	4.14661e+06	2.19891e+06	4.99609e+06	1.63892e+06	1.29969e+06	0	0	3.82217e+06	0	0	0	959377	5.2654e+06	0	1.60203e+06	0	3.17413e+06	0	4.33557e+06	5.76021e+06	4.24868e+06	0	2.55161e+06	2.27078e+06	2.24432e+06	1.19355e+06	0	1.50259e+06	2.10752e+06	0	0	0	0	0	0	2.34807e+06	2.71187e+06	0	0	7.04051e+06	0	0	0	0	7.23187e+06	2.34669e+06	0	0	0	0	2.30278e+06	0	0	0	0	0	0	0	0	0	0	2.17222e+06	0	0	0	2.58481e+06	0	1.43003e+06	0	3.60201e+06	0	0	0	0	0	0	0	0	0	0	0	0	2.12864e+06	0	0	0	0	4.48582e+06	0	8.75757e+06	0	0	0	0	0	2.58272e+06	0	0	0	0	0	0	0	0	0	0	0	0	0	0	0	0	0	0	0	0	0	0	0
A0A0S2Z404	Regulator of chromosome condensation 1 isoform 2 (Fragment)	RCC1	RCC1	SPPADAIPK	S11	1xPhospho [S1]	4.11571e+07	4.15793e+08	2.46791e+08	2.2978e+08	296391668	4.98322e+08	2.64386e+08	1.18839e+08	1.41536e+08	1.8315e+08	8.04691e+07	1.93376e+08	3.4461e+08	2.12787e+08	2.50436e+08	2.45856e+08	1.6173e+08	221310096	4.76362e+08	8.29353e+07	1.71965e+08	9.91322e+08	1.12375e+08	1.69703e+08	2.63006e+08	5.09519e+07	1.61388e+08	7.33573e+07	1.42903e+08	5.6996e+08	1.2197e+08	1.93307e+08	2.51429e+08	7.40906e+07	3.10911e+07	8.80886e+07	1.59562e+08	1.85698e+08	9.07987e+07	3.228e+07	2.32137e+07	1.85877e+07	9.47733e+07	2.47507e+07	2.21419e+07	2.3412e+07	1.41984e+07	9.04981e+07	2.83571e+07	1.29808e+07	3.63141e+07	3.61639e+07	3.75705e+07	4.77662e+07	2.90619e+07	2.04792e+07	1.88055e+07	8.53228e+06	2.17974e+07	1.75525e+07	1.73486e+07	3.11482e+07	2.25895e+07	9.42785e+06	3.68522e+07	8.63141e+06	2.27355e+07	4.86698e+07	6.83147e+07	2.14828e+07	2.59318e+07	1.66143e+07	4.59147e+07	3.28467e+07	2.31312e+07	1.63837e+07	1.39921e+07	21128285	3.52037e+07	2.093e+07	8.25379e+07	3.25656e+07	2.23456e+07	2.62809e+07	27435606	4.43827e+07	3.16438e+07	1.66116e+07	1.59522e+07	3.98955e+07	6.76687e+07	1.63992e+07	174751534	1.10024e+08	8.70085e+07	2.59596e+08	7.59921e+07	1.51866e+08	6.40847e+07	1.1143e+08	8.55068e+07	8.9462e+07	2.28219e+08	1.11687e+08	249067755	7.50058e+07	2.23921e+08	2.29333e+08	9.12801e+07	9.39746e+08	1.5359e+08	1.864e+08	1.83609e+08	1.03169e+08	2.85988e+08	7.97103e+08	285209681	1.50861e+08	3.12551e+08	1.87373e+07	1.80273e+07	2.23758e+08
A0A0S2Z404	Regulator of chromosome condensation 1 isoform 2 (Fragment)	RCC1	RCC1	RSPPADAIPK	S11	1xPhospho [S2]	5.5151e+06	7.60714e+06	2.74531e+07	1.68195e+07	9.27724e+06	1.43412e+07	7.82626e+06	4.43366e+06	2.39368e+06	4.63081e+06	6.83762e+06	1.84073e+06	1.22706e+07	3.71994e+06	4.52985e+06	2.87877e+07	4.12404e+06	4.64592e+06	5.33794e+06	1.12877e+07	1.30908e+07	6.07347e+07	2.2933e+07	1.37287e+07	1.14568e+07	2.71783e+06	1.12178e+07	9.4635e+06	1.23879e+07	1.21733e+07	2.59745e+06	7.80804e+06	0	1.13459e+07	1.03568e+07	1.58511e+07	1.27251e+07	8.75348e+06	7.07346e+06	3.83372e+06	2.84508e+06	0	1.10835e+07	0	1.40759e+06	3.16775e+06	1.75189e+06	1.80723e+07	5.20513e+06	2.72347e+06	2.1443e+06	3.10913e+06	5.31957e+06	4.40053e+06	3.71303e+06	2.73347e+06	1.44479e+06	1.42308e+06	2.13535e+06	1.34379e+06	1.79176e+06	0	1.08155e+06	0	3.99543e+06	1.21647e+06	1.97355e+06	5.23139e+06	7.54772e+06	2.22859e+06	3.33952e+06	0	6.49637e+06	3.51143e+06	2.99109e+06	2.04911e+06	874209	2.84627e+06	0	1.36854e+06	5.73485e+06	2.55857e+06	0	8.07814e+06	4.72696e+06	4.63103e+06	3.48022e+06	2.26612e+06	0	3.93434e+06	7.71947e+06	1.59241e+06	2.23754e+07	7.30714e+06	6.06144e+06	6.62561e+06	0	5.71083e+06	8.22788e+06	1.1225e+07	5.91436e+06	0	4.51764e+06	2.29945e+06	2.12784e+06	2.54266e+06	6.14972e+06	4.96159e+06	4.30585e+06	2.29084e+06	3.57455e+06	2.05295e+06	2.30665e+06	4.39378e+06	2.2533e+06	2.75168e+06	0	1.98626e+06	2.79419e+06	0	0	4.05199e+06
A0A0S2Z404	Regulator of chromosome condensation 1 isoform 2 (Fragment)	RCC1	RCC1	DTSVEGSEMVPGK	S135	1xPhospho [S3]	0	7.18523e+06	8.59225e+06	6.6633e+06	6.60489e+06	6.81525e+06	4.33935e+06	2.8152e+06	4.94341e+06	5.59266e+06	1.5774e+06	0	3.97255e+06	0	1.06412e+07	8.83222e+06	3.38668e+06	6.31322e+06	1.52319e+06	1.01906e+07	1.09185e+07	3.04244e+06	2.20016e+07	5.94858e+06	3.64734e+06	8.72618e+06	5.75226e+06	5.08054e+06	1.26463e+06	4.15179e+06	1.76801e+06	4.35224e+06	4.18427e+06	0	0	744781	2.33157e+06	1.69414e+06	880802	8.6946e+06	4.44109e+06	5.78153e+06	7.49848e+06	4.29956e+06	9.46148e+06	0	7.70335e+06	9.67596e+06	2.41175e+06	4.1667e+06	5.35204e+06	3.72006e+06	4.64554e+06	5.2128e+06	3.68115e+06	3.81743e+06	3.70879e+06	3.42056e+06	6.94201e+06	2.40177e+06	4.27926e+06	8.10323e+06	5.23626e+06	0	3.07561e+06	6.42686e+06	3.72494e+06	5.59497e+06	0	6.18877e+06	2.66052e+06	5.23883e+06	2.76064e+06	616571	3.04598e+06	7.74082e+06	6.11178e+06	4.49586e+06	2.17802e+06	0	5.96959e+06	5.01785e+06	4.93986e+06	0	3.6899e+06	4.04832e+06	6.89395e+06	7.8222e+06	6.93241e+06	4.82972e+06	2.98785e+06	2.59921e+06	2.12624e+07	0	0	0	1.26667e+07	4.22516e+06	8.66619e+06	1.69227e+07	6.97735e+06	8.1163e+06	7.53643e+06	2.74654e+06	790274	3.20113e+06	2.9798e+06	0	0	8.82214e+06	4.02329e+06	4.96652e+06	5.99831e+06	0	0	0	0	3.35496e+06	0	0	7.63233e+06	7.46139e+06
E9PDJ2	Calcipressin-1	RCAN1	RCAN1;RCAN3;DSCR1	YELHAATDTTPSVVVHVCESDQEKEEEEEMER	S243	1xCarbamidomethyl [C18]; 1xPhospho [S20]	2.80174e+06	3.59045e+06	1.51384e+06	1.5997e+06	5.96254e+06	2.79465e+06	4.91771e+06	2.94581e+06	0	203658	1.663e+06	2.13149e+06	0	434232	1.48092e+06	881428	2.07918e+06	1.01209e+06	1.83891e+06	1.68536e+06	1.33777e+06	2.02214e+06	2.96626e+06	1.19769e+06	1.4329e+06	1.07419e+07	1.64012e+06	1.59058e+06	0	0	1.99565e+06	0	0	0	0	0	0	0	0	0	2.82243e+06	0	4.93214e+06	0	1.53883e+06	4.0033e+06	1.57905e+06	2.42224e+06	6.50462e+06	3.00257e+06	0	0	0	0	3.35367e+06	0	0	0	3.86433e+06	0	1.60568e+06	0	0	0	1.2496e+06	0	2.02872e+06	0	1.20982e+06	3.66133e+06	1.18638e+06	0	3.97593e+06	1.60359e+06	1.82001e+06	0	2.22434e+06	0	3.76133e+06	0	0	1.62995e+06	0	0	0	4.39736e+06	4.40697e+06	3.93698e+06	0	3.63648e+06	0	4.05443e+06	0	0	461606	0	414706	0	0	0	0	2.5161e+06	1.91547e+06	4.90173e+06	1.276e+06	2.09545e+06	1.01433e+06	2.55073e+06	0	472606	2.6577e+06	0	0	1.24647e+06	0	0	0	1.79339e+06	0	0	0	0
E9PDJ2	Calcipressin-1	RCAN1	RCAN1;RCAN3;DSCR1	YELHAATDTTPSVVVHVCESDQEKEEEEEMER	S243	1xCarbamidomethyl [C18]; 1xPhospho [S20]; 1xOxidation [M30]	0	0	0	0	0	0	2.35972e+06	0	0	0	0	0	0	0	0	0	0	0	0	1.09511e+06	0	0	0	0	0	0	0	0	0	0	0	0	302374	0	823871	0	0	0	0	0	0	0	0	0	0	0	0	0	0	0	0	0	1.22613e+06	0	729218	0	0	0	0	0	0	0	0	0	0	0	0	0	0	1.25536e+06	0	0	0	1.1964e+06	0	0	1.97956e+06	0	4.03328e+06	0	0	0	0	0	0	0	0	0	0	0	0	0	0	0	0	0	0	0	0	0	0	0	0	0	0	0	0	0	0	0	0	0	0	0	0	0	0	0	0	0	0	0
E9PDJ2	Calcipressin-1	RCAN1	RCAN1;RCAN3;DSCR1	QFLISPPASPPVGWK	S188	2xPhospho [S5; S9]	0	0	3.9982e+06	0	0	0	0	0	0	0	0	0	0	0	0	60812.7	0	0	0	0	71262	0	0	0	0	43557.4	125441	0	0	0	0	0	0	279410	0	0	0	80791.4	90169.8	0	0	0	0	0	0	0	0	0	0	0	0	0	0	0	0	0	0	57228.4	0	0	0	0	0	0	0	0	0	0	0	0	0	0	0	0	43725.6	0	0	0	0	0	0	0	0	0	0	0	23118	0	0	0	0	0	0	0	0	0	0	640925	0	0	530390	0	0	403230	145487	0	222986	0	0	108902	0	0	0	0	0	0	0	0	0	0	0	0
E9PDJ2	Calcipressin-1	RCAN1	RCAN1;RCAN3;DSCR1	QFLISPPASPPVGWK	S192	2xPhospho [S5; S9]	0	0	3.9982e+06	0	0	0	0	0	0	0	0	0	0	0	0	60812.7	0	0	0	0	71262	0	0	0	0	43557.4	125441	0	0	0	0	0	0	279410	0	0	0	80791.4	90169.8	0	0	0	0	0	0	0	0	0	0	0	0	0	0	0	0	0	0	57228.4	0	0	0	0	0	0	0	0	0	0	0	0	0	0	0	0	43725.6	0	0	0	0	0	0	0	0	0	0	0	23118	0	0	0	0	0	0	0	0	0	0	640925	0	0	530390	0	0	403230	145487	0	222986	0	0	108902	0	0	0	0	0	0	0	0	0	0	0	0
Q5TC82	Roquin-1	RC3H1	RC3H1	KVISPPPFAPSPTLPPTFHPEEFLDEDLK	S772	2xPhospho [S4; S11]	177276	0	1.43459e+06	252062	0	0	0	0	250419	0	0	0	0	378970	109002	0	319248	0	185832	82280.3	0	506730	29998.2	93546.2	0	207543	439372	86805.1	77344.8	191815	157624	194631	0	125122	0	137515	72920.5	572789	65778.2	0	0	0	51843.8	0	0	0	81690.9	57572.7	87095.5	0	0	418655	55879.4	0	0	0	0	156441	222275	0	0	0	0	0	0	0	0	0	47658.6	437678	130667	0	0	91839.5	0	187195	0	0	133896	0	928382	761990	0	0	0	0	135118	114343	0	0	0	80151.8	355947	0	79976.6	0	0	0	0	0	365842	0	184108	283932	290600	83175.2	900239	0	0	0	0	0	140043	125700	552846	0	0	102259	0	67604.9	0	0
Q5TC82	Roquin-1	RC3H1	RC3H1	KVISPPPFAPSPTLPPTFHPEEFLDEDLK	S779	2xPhospho [S4; S11]	177276	0	1.43459e+06	252062	0	0	0	0	250419	0	0	0	0	378970	109002	0	319248	0	185832	82280.3	0	506730	29998.2	93546.2	0	207543	439372	86805.1	77344.8	191815	157624	194631	0	125122	0	137515	72920.5	572789	65778.2	0	0	0	51843.8	0	0	0	81690.9	57572.7	87095.5	0	0	418655	55879.4	0	0	0	0	156441	222275	0	0	0	0	0	0	0	0	0	47658.6	437678	130667	0	0	91839.5	0	187195	0	0	133896	0	928382	761990	0	0	0	0	135118	114343	0	0	0	80151.8	355947	0	79976.6	0	0	0	0	0	365842	0	184108	283932	290600	83175.2	900239	0	0	0	0	0	140043	125700	552846	0	0	102259	0	67604.9	0	0
Q5TC82	Roquin-1	RC3H1	RC3H1	KVISPPPFAPSPTLPPTFHPEEFLDEDLK	S772	1xPhospho [S4]	228614	0	904265	190350	125631	201299	94601.2	239043	170753	382958	181044	0	76905.7	0	292867	0	238258	82151.1	419501	116571	213258	1.06761e+06	0	600196	170455	0	345911	362256	111507	246687	0	149003	0	0	0	285451	181650	0	415721	0	0	0	475549	0	0	0	67322.3	0	123119	0	0	0	0	0	0	0	0	122901	0	0	0	0	0	0	159232	0	391213	0	116721	441431	118819	0	143306	225763	379573	0	0	483442	0	0	1.0833e+06	0	0	0	0	120113	69256.4	0	0	0	0	0	0	0	0	0	1.08542e+06	0	0	0	0	0	0	0	0	490981	0	614984	0	739380	316189	0	268694	316103	0	0	0	0	0	0	0	203481
Q5TC82	Roquin-1	RC3H1	RC3H1	GASCTFAHSQEELEK	S433	1xCarbamidomethyl [C4]; 1xPhospho [S3]	2.8548e+06	2.75836e+06	1.56284e+06	1.78102e+06	2.31049e+06	2.65075e+06	2.64607e+06	1.83821e+06	4.56024e+06	5.6885e+06	0	3.61523e+06	0	0	1.15199e+06	1.76693e+06	0	807618	0	424814	0	1.7913e+06	0	986156	0	0	913524	648178	0	1.70513e+06	0	1.35785e+06	0	0	0	0	0	0	0	0	0	0	1.00272e+06	0	0	0	1.38643e+06	0	0	0	0	0	0	0	0	0	0	1.31927e+06	0	1.00792e+06	0	0	0	0	0	0	0	0	0	0	0	0	0	0	1.60118e+06	0	0	4.02267e+06	1.30462e+06	0	0	0	0	0	0	855760	1.06461e+06	1.0061e+06	0	1.70589e+06	0	1.54428e+06	0	0	0	0	0	0	0	0	0	0	3.28328e+06	2.40988e+06	868591	1.71576e+06	0	3.42872e+06	0	0	3.12502e+06	0	4.67525e+06	3.17049e+06	8.49637e+06	3.24701e+06	8.87407e+06	0	6.80791e+06	0	0	1.80422e+06
Q5TC82	Roquin-1	RC3H1	RC3H1	AAETSDDDLIPFGDRPTVSR	S863	1xPhospho [S5]	0	0	0	0	0	0	0	0	0	0	0	0	0	0	0	0	0	0	0	0	0	0	0	0	0	0	0	1.14434e+06	0	0	0	0	0	0	0	574572	747936	0	0	0	0	0	0	0	0	0	0	0	549164	0	0	0	0	0	427523	0	0	0	0	0	0	0	675098	0	0	0	0	0	0	0	808592	0	0	854827	388784	0	0	0	0	0	0	0	0	0	0	0	0	0	0	0	0	0	0	0	0	0	0	0	0	0	0	0	0	0	0	0	0	0	0	0	0	0	0	0	0	0	0	0	0	0	0	0
Q9H1K0	Rabenosyn-5	RBSN	RBSN	RGSISSMSSVSSVLDEKDDDR	S230	2xPhospho [S3; S5]	0	0	0	1.01627e+06	0	0	0	0	0	0	0	0	0	0	0	0	0	0	0	0	0	0	0	0	0	0	0	567225	0	0	0	546323	0	233932	0	0	0	0	0	0	0	0	756418	0	0	0	870076	0	516059	0	0	0	574066	0	1.18887e+06	0	0	3.05498e+06	0	0	0	0	1.5197e+06	0	0	0	0	0	0	517741	0	0	716169	632825	0	0	1.68045e+06	0	0	0	0	0	0	0	0	468165	1.23476e+06	713751	0	0	0	364355	0	0	0	0	0	0	0	0	0	0	0	0	0	0	1.91346e+06	0	0	0	672529	0	0	0	0	0	0	0	0	0	0	0
Q9H1K0	Rabenosyn-5	RBSN	RBSN	RGSISSMSSVSSVLDEKDDDR	S232	2xPhospho [S3; S5]	0	0	0	1.01627e+06	0	0	0	0	0	0	0	0	0	0	0	0	0	0	0	0	0	0	0	0	0	0	0	567225	0	0	0	546323	0	233932	0	0	0	0	0	0	0	0	756418	0	0	0	870076	0	516059	0	0	0	574066	0	1.18887e+06	0	0	3.05498e+06	0	0	0	0	1.5197e+06	0	0	0	0	0	0	517741	0	0	716169	632825	0	0	1.68045e+06	0	0	0	0	0	0	0	0	468165	1.23476e+06	713751	0	0	0	364355	0	0	0	0	0	0	0	0	0	0	0	0	0	0	1.91346e+06	0	0	0	672529	0	0	0	0	0	0	0	0	0	0	0
Q9H1K0	Rabenosyn-5	RBSN	RBSN	ESLSTHTSPSQSPNSVHGSR	S217	2xPhospho [S/T]	8.70814e+06	3.42234e+06	0	5.91923e+06	3.76759e+06	2.58836e+06	3.99354e+06	0	9.57922e+06	0	2.49984e+07	5.33884e+06	0	0	2.96431e+06	5.39652e+06	2.77186e+06	2.91238e+06	4.084e+06	2.02506e+07	3.65384e+07	2.11776e+06	2.89654e+06	2.24986e+07	4.78229e+06	3.91147e+06	2.86359e+07	1.6573e+07	1.86421e+06	1.02658e+07	6.35731e+06	2.39742e+06	0	7.32475e+06	4.73618e+06	4.70923e+06	5.36679e+06	44967482	3.17519e+07	0	3.99422e+07	3.38282e+06	2.96286e+06	9.58261e+06	7.03198e+06	3.53726e+06	8.71321e+06	3.51698e+06	2.4978e+06	5.12749e+06	3.91791e+06	3.46422e+06	4.20747e+06	0	0	2.80888e+06	0	3.75156e+06	0	4.40961e+06	3.68559e+06	0	8.87992e+06	0	3.17923e+06	4.3705e+06	4.32141e+06	0	2.34657e+06	2.988e+06	3.87133e+06	3.67619e+06	4.74984e+06	4.64381e+06	0	0	3.72508e+06	6.50613e+06	6.33442e+06	2.20977e+06	0	0	3.73087e+06	4.85947e+06	0	3.48337e+06	3.4047e+06	4.30596e+06	3.64233e+06	0	0	1.49639e+06	0	0	8.72049e+06	6.04774e+06	0	6.93711e+06	8.18019e+06	0	0	0	2.54972e+06	2.45775e+06	3.82294e+06	0	1.66367e+07	2.97156e+07	0	5.63409e+06	0	0	2.35628e+06	0	4.81516e+06	1.0597e+07	0	7.52256e+06	8.11379e+06	5.48159e+06	4.38585e+06	0
Q9H1K0	Rabenosyn-5	RBSN	RBSN	EYNPFEEEDEEEEAVAGNPFIQPDSPAPNPFSEEDEHPQQR	S684	1xPhospho [S25]	2.19238e+06	0	3.2764e+06	1.59899e+06	1.67178e+06	749606	1.31685e+06	1.38008e+06	618255	544737	1.86211e+06	1.44014e+06	159219	1.50188e+06	2.01828e+06	711561	0	1.20874e+06	584388	816521	816805	0	220338	0	2.85447e+06	933333	2.17593e+06	832779	1.57485e+06	3.38569e+06	317352	0	0	0	0	2.03699e+06	1.84001e+06	586449	1.82102e+06	3.95906e+06	0	0	884578	346241	0	911360	656135	626355	358001	875235	1.02587e+06	2.75721e+06	1.16044e+06	2.68474e+06	1.90215e+06	1.90346e+06	0	748307	1.89804e+06	4.42258e+06	2.21716e+06	970287	2.53638e+06	0	2.63002e+06	3.11684e+06	1.52411e+06	0	2.67671e+06	1.33995e+06	2.12242e+06	3.87177e+06	1.73312e+06	1.66571e+06	1.6172e+06	0	2.23751e+06	1.44469e+06	374484	772762	2.26089e+06	0	2.25916e+06	0	3.23704e+06	347707	1.75652e+06	1.29841e+06	1.28208e+06	0	0	1.60959e+06	0	1.60697e+06	0	0	1.53744e+06	0	0	0	5.60501e+06	0	1.97895e+06	649713	2.1432e+06	2.27633e+06	0	1.87491e+06	0	0	2.12415e+06	1.8897e+06	651884	729718	3.35246e+06	438274	1.87703e+06	2.02674e+06	0	570343	0	595636
Q9H1K0	Rabenosyn-5	RBSN	RBSN	VWSGPPAVGQER	S601	1xPhospho [S3]	0	0	0	0	0	0	1.02193e+06	0	0	0	517547	0	0	0	791186	968468	0	0	1.10904e+06	0	609145	0	0	0	0	1.08138e+06	699092	443325	922809	658596	1.38567e+06	0	0	0	0	1.3939e+06	860381	718494	836074	0	0	0	449811	0	1.42416e+06	0	0	0	0	0	0	0	0	0	444073	0	0	0	0	0	1.06321e+06	0	889809	0	0	0	0	0	0	833118	778105	0	734489	1.26803e+06	955747	0	1.24712e+06	853152	0	0	0	0	0	0	0	0	0	0	0	0	0	0	0	0	0	0	0	0	0	0	0	0	0	0	455727	0	0	0	0	0	0	1.06538e+06	1.47702e+06	0	0	0	0	0	0	0	0	1.31686e+06
Q9H1K0	Rabenosyn-5	RBSN	RBSN	RGSISSMSSVSSVLDEK	S236	1xPhospho [S9]; 1xOxidation [M7]	2.32966e+06	758090	0	1.39548e+06	3.1292e+06	0	2.55173e+06	0	2.7302e+06	0	0	2.4194e+06	0	0	0	0	0	2.49943e+06	0	0	2.79071e+06	0	930517	0	0	1.25216e+06	0	0	2.3272e+06	0	0	0	0	2.88147e+06	5.19443e+06	0	0	0	0	0	0	0	0	0	0	0	0	0	1.50988e+06	0	0	1.11804e+06	0	0	1.11713e+06	1.82012e+06	0	1.24771e+07	0	1.3672e+06	1.55403e+06	0	1.41974e+06	0	0	0	0	0	1.20671e+06	0	0	0	2.05086e+06	0	0	0	0	0	0	0	1.83694e+06	0	0	0	0	1.22476e+06	1.91178e+06	0	0	0	0	0	0	0	0	0	0	0	0	0	0	0	1.33475e+06	0	1.60337e+06	1.85606e+06	3.26898e+06	0	0	3.89643e+06	0	2.49494e+06	2.55094e+06	0	735766	0	0	1.35252e+06	0	0	0	1.1306e+06
A0A0A0MQT0	Retinol binding protein 1, cellular	RBP1	RBP1	AGNPAVAAPQSPLSPEGAHFR	S20	1xPhospho [S11]	2.35408e+07	2.84514e+06	0	1.1649e+06	1.79112e+06	0	0	1.45223e+06	2.87176e+06	0	692721	1.96899e+06	0	0	1.22927e+06	0	3.53729e+06	1.44852e+06	954570	1.49006e+06	0	1.96722e+06	1.10204e+06	0	4.19995e+06	0	6.28767e+06	2.18089e+06	1.59867e+06	2.52075e+06	3.44751e+06	5.96605e+06	0	0	1.25022e+07	5.17853e+06	2.09726e+06	4.00945e+06	2.85309e+06	0	0	0	0	0	0	1.65117e+06	1.09607e+06	4.17324e+06	1.46117e+06	2.10812e+06	0	0	0	0	1.91683e+06	0	0	1.43413e+07	1.83562e+06	2.45901e+06	568986	0	1.42518e+06	0	0	1.89282e+06	0	0	0	0	0	0	433820	4.48136e+06	2.65439e+06	0	819796	0	0	1.6541e+06	0	0	0	0	0	1.87564e+06	1.17518e+06	0	0	0	0	0	0	0	0	2.29582e+06	0	0	0	0	0	0	2.41526e+06	2.39063e+06	3.65213e+06	900334	0	2.96518e+06	0	0	2.26899e+06	1.15318e+06	1.32973e+06	3.35491e+06	0	0	0	2.36386e+06	0	2.13982e+06	0	4.46482e+06
Q9Y388	RNA-binding motif protein, X-linked 2	RBMX2	RBMX2	APKDSEEIDDVTR	S121	1xPhospho [S5]	0	0	0	2.24087e+06	0	0	0	0	0	0	0	0	0	0	0	2.37984e+06	0	0	0	0	0	0	0	0	0	0	0	2.4686e+06	2.73798e+06	0	2.44657e+06	0	0	0	0	3.50541e+06	1.61756e+06	0	0	0	1.8284e+06	2.74915e+06	3.70812e+06	0	0	0	0	0	0	0	0	0	0	0	0	0	0	1.23124e+06	0	0	0	0	0	0	0	0	0	0	0	0	0	0	2.50081e+06	0	0	0	0	3.02518e+06	0	0	0	0	3.58536e+06	0	3.67747e+06	1.80316e+06	0	1.02701e+06	0	0	0	0	0	0	0	0	0	0	0	0	0	0	0	0	0	1.24495e+06	0	0	0	0	0	0	0	0	0	0	0	0	0	0	0	0
P38159	RNA-binding motif protein, X chromosome	RBMX	RBMXL1;RBMX	AIKVEQATKPSFESGR	S88	1xPhospho [S11]	0	1.74658e+06	2.56784e+06	1.16238e+06	1.11065e+06	1.31567e+06	3.91126e+06	1.44739e+06	0	0	1.71981e+06	0	0	2.14628e+06	4.96745e+06	3.09737e+06	3.16228e+06	1.16379e+06	0	3.80917e+06	3.77216e+06	6.09815e+06	2.01025e+06	0	2.88702e+06	0	2.83523e+06	1.04998e+07	9.19867e+06	1.05033e+06	0	1.33597e+06	0	4.69388e+06	3.60883e+06	3.73765e+06	7.71339e+06	4.37568e+06	1.27077e+07	0	0	0	0	0	1.04586e+06	0	0	2.43906e+06	0	0	0	0	0	0	0	0	0	0	0	0	0	0	0	0	0	0	0	0	1.97858e+06	1.49089e+06	0	0	0	0	0	0	0	0	0	0	0	0	0	0	0	0	0	0	0	0	0	0	0	0	0	0	0	4.01449e+06	0	0	0	0	2.12366e+06	1.59871e+06	7.99333e+06	0	0	0	0	1.58954e+06	0	0	0	1.68469e+06	0	0	0	0	0	0	0	1.30424e+06
P38159	RNA-binding motif protein, X chromosome	RBMX	RBMXL1;RBMX	GLPPSMER	S352	1xPhospho [S5]	3.64743e+07	4.78881e+07	4.94747e+07	2.1171e+07	2.25187e+07	2.72383e+07	6.04084e+07	4.58731e+07	1.32607e+07	6.16226e+07	2.31937e+07	3.04081e+07	3.34976e+07	2.88928e+07	6.25337e+07	6.77601e+07	1.57176e+07	2.55665e+07	2.30728e+07	2.4196e+07	3.70135e+07	7.3913e+07	2.85287e+07	2.13125e+07	3.14049e+07	1.2195e+07	2.84261e+07	3.442e+07	4.44897e+07	1.93646e+07	1.55225e+07	8.80069e+06	4.83383e+07	2.40578e+07	2.495e+07	3.16017e+07	3.52328e+07	3.45138e+07	1.71779e+07	1.26755e+07	1.23446e+07	3.63953e+07	1.30066e+07	1.27763e+07	2.21457e+07	2.79015e+07	1.17264e+07	4.99873e+07	22848273	6.24463e+07	3.68073e+07	1.89301e+07	3.20621e+07	1.17737e+07	1.64886e+07	1.47887e+07	3.71549e+07	7.24798e+06	5.1669e+06	5.02301e+06	2.25441e+07	3.06556e+07	1.40601e+07	3.65555e+07	2.23585e+07	2.01157e+07	3.04215e+07	4.83206e+07	1.9136e+07	1.3682e+07	40497486	4.0959e+07	41362344	9.25096e+06	1.70127e+07	3.26737e+07	6.89298e+06	5.22496e+06	9.96665e+06	1.71362e+07	2.49107e+07	1.16969e+07	2.09088e+07	6.16134e+06	1.66531e+07	1.00502e+07	7.2352e+06	1.08771e+07	2.40473e+07	1.07162e+07	3.02892e+07	1.20667e+07	1.98307e+07	4.41346e+07	3.71953e+07	1.87804e+07	2.40204e+07	2.99691e+07	3.28045e+07	1.95501e+07	1.33482e+07	110398388	8.26911e+07	7.16812e+07	2.28744e+07	2.94166e+07	4.60059e+07	1.59111e+07	2.34929e+07	1.13176e+08	2.12788e+07	3.36398e+07	3.3643e+07	6.41171e+07	2.51022e+07	8.42161e+07	6.99074e+07	3.80185e+07	6.35557e+07	2.02416e+07	2.06213e+07	2.59583e+07
P38159	RNA-binding motif protein, X chromosome	RBMX	RBMXL1;RBMX	GLPPSMER	S352	1xPhospho [S5]; 1xOxidation [M6]	1.58932e+07	2.32564e+07	2.45443e+07	6.52218e+07	3.65767e+07	2.60968e+07	8.67994e+07	6.28555e+07	1.86499e+07	3.03378e+07	3.10345e+07	5.61975e+07	4.85164e+07	7.19643e+07	1.89099e+07	2.35194e+07	2.06367e+07	2.90784e+07	3.00368e+07	2.35914e+07	2.40072e+07	125266903	2.18492e+07	2.10855e+07	9.64121e+06	1.43516e+07	1.2116e+07	2.07087e+07	2.33339e+07	2.79877e+07	1.58337e+07	2.36118e+07	1.37465e+08	1.56715e+07	1.56833e+07	1.7667e+07	3.54271e+07	3.83516e+07	1.52723e+07	2.3514e+07	3.67551e+07	7.92813e+07	2.33095e+07	1.5465e+07	2.63564e+07	4.71213e+07	5.52768e+07	1.01368e+08	2.9584e+07	1.04781e+08	5.34512e+07	6.0422e+07	4.29617e+07	1.38884e+07	4.46506e+07	6.75142e+07	7.01187e+07	3.63218e+07	2.39077e+07	3.72348e+07	4.98921e+07	6.63293e+07	6.47333e+07	0	7.22346e+07	5.4331e+07	5.12817e+07	1.02146e+08	5.38102e+07	5.06858e+07	155138845	3.59039e+07	125774947	3.14162e+07	3.64544e+07	3.80158e+07	5.2796e+07	1.29733e+07	5.53324e+07	5.47202e+07	4.33812e+07	2.97524e+07	8.91355e+07	7.20656e+07	6.3626e+07	1.4581e+07	1.29255e+07	1.10627e+07	4.61004e+07	9.10736e+06	4.1798e+07	1.86926e+07	5.64156e+07	3.09124e+07	9.25221e+07	2.19899e+07	1.09944e+08	7.83996e+07	7.49544e+07	6.37759e+07	1.43385e+07	1.53324e+08	6.37751e+07	5.12026e+07	1.47938e+07	2.51477e+07	9.02763e+07	2.14777e+07	6.55616e+07	5.99847e+07	2.95063e+07	1.76554e+07	3.03898e+07	5.72017e+07	1.02945e+08	5.77914e+07	5.03582e+07	7.07337e+07	7.23016e+07	5.52396e+07	3.49696e+07	5.15167e+07
Q15434	RNA-binding motif, single-stranded-interacting protein 2	RBMS2	RBMS2	GYGFVDFDSPSAAQK	S106	1xPhospho [S9]	0	260123	566462	0	0	0	1.17462e+06	1.72606e+06	0	0	0	0	0	0	1.32123e+06	0	0	0	0	0	0	0	0	0	0	0	0	642790	1.95965e+06	0	0	219911	0	0	1.2575e+06	0	0	0	0	0	0	0	793742	0	0	0	0	0	495663	0	0	0	0	0	0	674842	0	796315	805229	0	0	0	1.71994e+06	0	1.3204e+06	0	0	0	1.22145e+06	440575	568975	0	17976.1	0	703363	0	0	0	0	0	514328	0	0	0	0	0	0	1.38254e+06	1.27006e+06	0	0	0	0	0	0	0	0	0	0	0	0	0	0	0	0	0	0	0	0	0	0	0	698029	0	0	0	0	0	0	0	0	0
Q9Y5S9	RNA-binding protein 8A	RBM8A	RBM8A	MADVLDLHEAGGEDFAMDEDGDESIHKLK	S24	1xPhospho [S24]; 1xMet-loss+Acetyl [N-Term]	264171	4.80007e+06	5.5654e+06	2.21274e+06	1.27301e+06	1.0953e+06	578345	1.33919e+06	129364	435476	451106	0	266841	0	4.3993e+06	544363	416631	168792	0	318175	236355	369829	264021	401471	356364	299764	282702	1.29395e+07	226803	871877	0	256059	0	854008	814950	957131	6.18187e+06	531823	1.03897e+06	0	0	0	0	199730	172586	199975	0	92543.7	108831	155675	0	1.11253e+06	3.95926e+06	0	2.88255e+06	3.27927e+06	418748	400383	177686	1.73009e+06	2.65601e+06	0	3.2891e+06	0	672846	3.35296e+06	0	145793	2.84971e+06	7.13573e+06	2.09413e+06	0	43855.7	4.45953e+06	6.10163e+06	77266.8	4.57969e+06	390005	346047	25348.7	196687	0	0	0	0	126682	0	4.08261e+06	3.23956e+06	0	0	32589.3	0	438850	0	814015	432253	1.19285e+06	0	0	634199	0	1.58562e+06	8.50332e+06	2.62678e+06	5.27007e+06	1.72643e+06	545473	0	553014	1.13201e+06	306038	252433	286439	798254	0	0	140451	0	118237	0	953319
Q9Y5S9	RNA-binding protein 8A	RBM8A	RBM8A	MADVLDLHEAGGEDFAMDEDGDESIHK	S24	1xPhospho [S24]; 1xMet-loss+Acetyl [N-Term]	2.03147e+06	3.83162e+06	0	1.43353e+06	1.13295e+06	1.42741e+06	834416	598249	571381	0	692990	0	276729	0	636255	470545	498612	542580	159081	258423	0	1.71109e+06	0	680851	0	0	707949	7.92359e+06	524665	551072	0	0	0	261300	0	743922	2.27249e+06	161506	397246	0	0	0	184171	0	131818	0	263223	0	1.36193e+06	0	0	0	391611	957946	485569	0	230498	288085	319035	0	0	0	1.57262e+06	0	711794	962420	71592.8	0	0	0	0	1.68028e+06	78239.2	1.39833e+06	150942	0	0	543728	0	0	0	0	0	0	0	302449	49685.1	0	0	0	0	481242	0	0	0	1.1371e+06	669123	0	0	0	0	893012	1.53702e+06	1.70435e+06	1.60356e+06	2.55931e+06	1.43194e+06	358609	0	176913	333584	526266	750709	784148	944719	0	0	82261.2	441370	0	0	1.0033e+06
Q9Y5S9	RNA-binding protein 8A	RBM8A	RBM8A	GFGSEEGSR	S42	1xPhospho [S4]	5.0808e+07	6.3375e+07	6.39958e+07	8.23437e+07	7.53396e+07	7.03266e+07	5.04357e+07	4.39834e+07	3.51315e+07	6.07426e+07	5.69676e+07	5.0981e+07	9.68608e+07	5.33569e+07	3.58148e+07	5.92108e+07	7.23737e+07	6.08817e+07	5.32918e+07	7.24067e+07	9.2708e+07	131101352	6.28537e+07	7.45513e+07	5.67121e+07	7.38133e+07	7.28299e+07	9.36859e+07	5.22357e+07	7.2011e+07	1.00066e+08	6.30894e+07	6.73604e+07	5.06553e+07	6.11426e+07	4.33626e+07	7.93074e+07	8.14937e+07	5.32149e+07	4.54058e+07	5.61809e+07	6.75816e+07	4.86006e+07	7.99557e+07	56802886	4.13406e+07	4.35545e+07	4.45939e+07	4.13783e+07	4.79117e+07	5.41726e+07	2.87299e+07	2.91956e+07	4.19395e+07	3.42323e+07	2.36754e+07	4.75265e+07	3.63015e+07	2.90304e+07	2.81544e+07	2.83528e+07	4.75269e+07	1.90691e+07	0	5.80035e+06	3.9645e+07	3.20148e+07	5.08319e+07	3.51805e+07	2.93334e+07	0	6.73135e+07	0	4.06384e+07	3.13247e+07	3.45062e+07	2.90077e+07	9.11673e+07	2.36702e+07	1.54824e+07	1.34613e+07	6.89991e+07	4.32576e+07	1.00311e+08	3.4109e+07	5.58815e+07	5.12611e+07	4.79662e+07	1.26405e+07	5.9087e+07	7.70617e+07	4.65267e+07	8.81945e+07	8.25811e+07	5.02756e+07	124108055	6.44908e+07	5.14563e+07	7.3386e+07	1.05737e+08	7.16262e+07	5.34772e+07	2.97255e+07	3.57208e+07	2.94197e+07	2.03234e+07	4.5725e+07	6.8419e+07	1.11781e+08	4.63511e+07	3.75372e+07	3.60671e+07	5.07304e+07	7.14875e+07	4.51601e+07	6.09122e+07	7.12011e+07	3.14126e+07	6.21882e+07	2.79354e+07	4.23898e+07	6.85708e+07
J3KPD3	RNA binding motif protein 7, isoform CRA_c	RBM7	RBM7	MNSYPYLADR	S205	1xPhospho [S3]	1.26236e+07	1.48933e+07	1.23823e+07	8.13892e+06	7.40187e+06	1.94212e+07	1.34659e+07	8.39225e+06	7.93843e+06	0	1.54303e+07	1.12938e+07	1.47302e+07	0	1.80325e+07	7.99619e+06	1.27632e+07	1.0444e+07	6.25031e+06	8.11939e+06	1.2212e+07	4.57384e+06	9.24244e+06	5.49449e+06	1.04844e+07	5.39869e+06	1.29593e+07	6.37599e+06	8.50474e+06	1.13119e+07	3.66019e+06	2.55641e+06	0	7.85018e+06	7.88075e+06	1.68327e+07	9.90472e+06	4.87075e+06	1.06697e+07	5.3435e+06	6.21175e+06	9.43899e+06	3.4521e+06	6.21336e+06	1.51858e+06	1.80704e+07	3.0579e+06	5.95806e+06	7.44489e+06	5.5453e+06	1.15473e+07	5.99391e+06	3.65821e+06	1.25033e+07	2.32591e+06	5.64582e+06	9.3727e+06	3.70218e+06	7.05068e+06	3.77937e+06	4.40868e+06	0	9.93979e+06	0	1.03977e+07	5.73855e+06	1.83476e+07	1.29482e+07	9.4063e+06	3.11411e+06	8511515	1.90107e+07	1.21922e+07	4.5415e+06	9.3424e+06	5.353e+06	3.98973e+06	1.00681e+07	3.6998e+06	6.05197e+06	4.10371e+06	6.68939e+06	4.89176e+06	0	7.47437e+06	5.04312e+06	4.61308e+06	8.71501e+06	6.64962e+06	2.66359e+06	6.28683e+06	3.00808e+06	0	0	0	0	0	0	5.65581e+06	1.18791e+07	2.06041e+07	3.5304e+06	9.47658e+06	1.02624e+07	1.18415e+07	6.65013e+06	5.84112e+06	8.23787e+06	0	0	7.95996e+06	7.37785e+06	9.00195e+06	6.86406e+06	0	0	0	1.29442e+07	0	0	7.80167e+06	1.21631e+07
J3KPD3	RNA binding motif protein 7, isoform CRA_c	RBM7	RBM7	MNSYPYLADR	S205	1xPhospho [S3]; 1xOxidation [M1]	8.20085e+06	9.84507e+06	2.85333e+07	2.9366e+07	1.27779e+07	3.24285e+07	1.74255e+07	1.20685e+07	1.51356e+07	2.9741e+07	2.42924e+07	1.15707e+07	2.29367e+07	0	1.31665e+07	1.24204e+07	1.60493e+07	1.48695e+07	1.24291e+07	8.12505e+06	1.21401e+07	8.10194e+06	8.06615e+06	4.83497e+06	1.07909e+07	3.40323e+06	1.39169e+07	5.26693e+06	9.18126e+06	1.83898e+07	4.52901e+06	4.0211e+06	0	8.4196e+06	5.04893e+06	1.41053e+07	1.02246e+07	5.45009e+06	1.77175e+07	6.70323e+06	8.80337e+06	1.55042e+07	4.59034e+06	1.06669e+07	2.14192e+06	2.35081e+07	1.07059e+07	9.59478e+06	1.07788e+07	6.7751e+06	2.21944e+07	7.29702e+06	1.0301e+07	1.13317e+07	1.08326e+07	1.27323e+07	3.17136e+07	8.40852e+06	2.46154e+07	1.47577e+07	1.39137e+07	9.79097e+06	3.23846e+07	2.26466e+07	1.54058e+07	8.17361e+06	2.55273e+07	1.60334e+07	1.61675e+07	7.98734e+06	17025506	1.45542e+07	2.57658e+07	2.11089e+07	2.66162e+07	7.44624e+06	1.53503e+07	1.40395e+07	2.3699e+07	1.29622e+07	9.14462e+06	1.75567e+07	2.40219e+07	0	3.90918e+07	1.2022e+07	9.32015e+06	1.15378e+07	1.36644e+07	4.84731e+06	1.44237e+07	6.29278e+06	0	1.0269e+07	5.97143e+06	9.49006e+06	1.14576e+07	9.61323e+06	1.0004e+07	2.45284e+07	3.07633e+07	0	7.00919e+06	8.37311e+06	8.07899e+06	2.64683e+06	9.13465e+06	1.58493e+07	1.5459e+07	1.1891e+07	1.31093e+07	1.03495e+07	1.23831e+07	2.07862e+07	1.59255e+06	0	0	1.32763e+07	2.20901e+06	1.01074e+07	1.15742e+07	1.66611e+07
A0A024R2U6	RNA binding motif protein 5, isoform CRA_a	RBM5	RBM5	RESAAADAGFALFEK	S576	1xPhospho [S3]	0	1.04904e+06	2.10131e+06	1.61794e+06	0	3.73657e+06	3.03639e+06	4.12105e+06	3.26108e+06	0	3.28247e+06	0	0	0	2.40924e+06	0	0	0	0	0	0	0	0	0	0	0	0	5.11562e+06	919576	0	0	0	0	0	0	0	2.66464e+06	0	2.41569e+06	0	0	0	1.36806e+06	0	0	2.66448e+06	1.64177e+06	0	1.77902e+06	0	0	1.7275e+06	1.2722e+06	0	1.31088e+06	0	0	4.06963e+06	4.55759e+06	2.60221e+06	0	0	2599512	0	0	1.39511e+06	1.18121e+06	0	1.3911e+06	2.34105e+06	1.6178e+06	0	1.20461e+06	5.57629e+06	5.8695e+06	0	1.30403e+06	2.24434e+06	0	1.47261e+06	4.05471e+06	0	0	0	0	0	1.05518e+06	648324	2.13127e+06	0	0	0	0	0	0	0	0	0	0	0	0	0	0	4.93248e+06	3.04536e+06	5.28573e+06	1.02333e+06	0	0	0	3.8448e+06	0	6.59233e+06	3.83016e+06	0	0	0	0	0	2.5131e+06	3.33878e+06	0
A0A024R2U6	RNA binding motif protein 5, isoform CRA_a	RBM5	RBM5	NSDRSEDGYHSDGDYGEHDYR	S78	1xPhospho [S11]	0	0	0	0	0	0	0	0	0	0	0	0	1.37995e+06	0	0	0	0	0	0	0	0	0	0	0	0	0	0	0	0	0	0	0	0	0	0	0	3.41823e+06	0	1.46206e+06	0	0	0	0	0	819606	0	0	0	2.45092e+06	0	0	1.65776e+06	3.26422e+06	0	0	4.10241e+06	0	0	0	846311	0	0	0	0	0	0	0	0	0	5.39917e+06	2057019	0	0	0	1.26358e+06	0	966415	0	0	0	0	0	0	0	0	0	1.25051e+06	0	0	0	0	0	0	0	0	0	0	0	0	0	0	0	0	0	0	0	0	0	0	0	0	0	0	0	0	0	0	2.23803e+06	0	0	0	0
A0A024R2U6	RNA binding motif protein 5, isoform CRA_a	RBM5	RBM5	EEERRESAAADAGFALFEK	S576	1xPhospho [S7]	1.3546e+06	3.17933e+06	3.68477e+06	0	0	4.19962e+06	4.43223e+06	4.33739e+06	5.42507e+06	0	7.91356e+06	8.609e+06	0	362757	3.71557e+06	0	0	2.28846e+06	0	0	0	0	0	0	1.66541e+06	666182	1.75714e+06	2.85125e+06	1.13133e+06	254695	0	0	780614	154138	1735794	732962	1.43143e+06	0	0	5.27125e+06	4.58465e+06	0	1.71557e+06	0	795045	6.05019e+06	2.8879e+06	5.74357e+06	1.02852e+07	6.34215e+06	0	2.62234e+06	0	5.54313e+06	4.52855e+06	5.2036e+06	2.13103e+06	2.79914e+06	9.22292e+06	4.44752e+06	3.46468e+06	0	5.00505e+06	0	5.25121e+06	1.65077e+06	2.47659e+06	0	3.52984e+06	1.0579e+07	16584432	0	4.05388e+06	1.2757e+07	5.73404e+06	3.72925e+06	1.37927e+07	1.81874e+06	0	1.25263e+07	7.86733e+06	0	550848	0	0	927359	2.16644e+06	2.78737e+06	2.84689e+06	0	0	1.7123e+06	0	0	0	0	0	0	0	0	0	0	2.75811e+06	6.09922e+06	6.1203e+06	3.85951e+06	0	0	0	453239	6.2671e+06	5.58153e+06	3.21245e+06	4.97657e+06	712411	0	0	7.17887e+06	0	3.82633e+06	4.85093e+06	0
A0A024R2U6	RNA binding motif protein 5, isoform CRA_a	RBM5	RBM5	GLVAAYSGDSDNEEELVER	Y620	2xPhospho [Y6; S10]	343444	0	0	0	0	0	2.97618e+06	2.94065e+06	0	0	0	2.0704e+06	736866	549790	0	535196	0	100052	255068	0	0	1.82563e+06	0	0	0	0	0	0	0	0	0	533610	0	1.25539e+06	1.29529e+06	0	2.58212e+06	0	3.17695e+06	0	0	0	0	0	0	0	0	0	0	0	0	0	876375	0	0	0	0	0	0	0	0	0	1.1756e+06	0	0	0	0	0	1.10153e+06	1.09578e+06	1.43695e+06	0	0	0	2.31036e+06	0	0	0	687813	0	2.21756e+06	0	0	0	0	0	0	0	0	0	0	0	0	0	0	0	0	0	0	0	0	1.00564e+06	557515	1.49714e+06	0	0	0	271725	0	199279	2.15309e+06	565778	0	0	0	649367	907457	220773	0	0	0	0
A0A024R2U6	RNA binding motif protein 5, isoform CRA_a	RBM5	RBM5	GLVAAYSGDSDNEEELVER	S624	2xPhospho [Y6; S10]	343444	0	0	0	0	0	2.97618e+06	2.94065e+06	0	0	0	2.0704e+06	736866	549790	0	535196	0	100052	255068	0	0	1.82563e+06	0	0	0	0	0	0	0	0	0	533610	0	1.25539e+06	1.29529e+06	0	2.58212e+06	0	3.17695e+06	0	0	0	0	0	0	0	0	0	0	0	0	0	876375	0	0	0	0	0	0	0	0	0	1.1756e+06	0	0	0	0	0	1.10153e+06	1.09578e+06	1.43695e+06	0	0	0	2.31036e+06	0	0	0	687813	0	2.21756e+06	0	0	0	0	0	0	0	0	0	0	0	0	0	0	0	0	0	0	0	0	1.00564e+06	557515	1.49714e+06	0	0	0	271725	0	199279	2.15309e+06	565778	0	0	0	649367	907457	220773	0	0	0	0
A0A024R2U6	RNA binding motif protein 5, isoform CRA_a	RBM5	RBM5	YDDYRDYDSPER	S59	1xPhospho [S9]	2.20786e+07	8.46058e+06	1.9576e+07	8.57599e+06	1.34268e+07	0	8.9345e+06	1.00903e+07	1.07088e+07	1.22899e+07	1.42762e+07	5.70785e+06	2.28155e+07	3.02205e+06	6.3823e+06	8.02218e+06	4.56597e+06	6.25351e+06	4.32299e+06	1.34758e+07	1.18535e+07	541715	6.31604e+06	6.06613e+06	9.22494e+06	2.16875e+07	6.19151e+06	1.84686e+07	1.96222e+07	1.45837e+06	2.44616e+07	3.60703e+07	0	9.45474e+06	7.38667e+06	2.78285e+07	2.53735e+07	8.86897e+06	7.49832e+06	2.43567e+07	1.73792e+07	1.8455e+07	2.76328e+07	2.8569e+07	0	1.50701e+07	7.98982e+06	1.04164e+07	1.46671e+07	1.66308e+07	1.00748e+07	1.35612e+07	1.55641e+07	1.91644e+07	1.10548e+07	1.57239e+07	0	1.90588e+07	1.63465e+07	2.79299e+06	4.46641e+06	1.06847e+07	6.09881e+06	0	3.42374e+07	1.25938e+07	1.42844e+07	3.17259e+07	1.54728e+07	1.68493e+07	2.61298e+07	3.00032e+07	2.31869e+07	7.40046e+06	8.67233e+06	1.20291e+07	8.02328e+06	3.76505e+07	7.69671e+06	3.35769e+06	2.16589e+07	1.32574e+07	8.77288e+06	6.20135e+06	5.81119e+06	1.50738e+07	3.03905e+07	1.77116e+07	9.638e+06	9.83093e+06	7.07994e+06	9.41474e+06	1.61864e+07	8.51205e+06	1.88922e+07	2.70734e+07	1.80661e+07	1.11554e+07	1.20904e+07	1.38711e+07	1.41841e+07	0	8.82926e+06	0	3.08741e+06	4.63559e+06	0	0	0	6.10624e+06	0	7.80569e+06	1.02805e+07	8.23214e+06	0	1.15727e+07	0	5.83176e+06	2.43517e+06	9.04004e+06	0	3.63005e+06
A0A024R2U6	RNA binding motif protein 5, isoform CRA_a	RBM5	RBM5	RNSDRSEDGYHSDGDYGEHDYR	S69	2xPhospho [S3; S6]	0	0	0	0	1.1236e+06	0	0	0	987436	0	676275	0	1.68257e+06	0	0	0	1.05929e+06	0	971318	0	0	2.10758e+06	0	0	0	0	0	0	0	1.79685e+06	0	0	0	0	0	0	0	0	0	0	0	0	3.39162e+06	0	0	2.27768e+06	4.37917e+06	0	1.59252e+06	0	0	0	2.98343e+06	0	971484	0	0	0	0	0	0	0	0	0	0	0	0	0	1.78628e+06	1.69313e+06	4414962	0	848710	2.04214e+06	0	0	0	1.81644e+06	0	0	0	0	0	0	0	1.70234e+06	1.68663e+06	0	0	0	0	1.39421e+06	0	0	0	0	0	0	0	0	0	0	0	0	0	0	0	0	0	0	846283	1.72119e+06	899971	0	2.39944e+06	0	0	0	0	0	0	1.81467e+06
A0A024R2U6	RNA binding motif protein 5, isoform CRA_a	RBM5	RBM5	RNSDRSEDGYHSDGDYGEHDYR	S72	2xPhospho [S3; S6]	0	0	0	0	1.1236e+06	0	0	0	987436	0	676275	0	1.68257e+06	0	0	0	1.05929e+06	0	971318	0	0	2.10758e+06	0	0	0	0	0	0	0	1.79685e+06	0	0	0	0	0	0	0	0	0	0	0	0	3.39162e+06	0	0	2.27768e+06	4.37917e+06	0	1.59252e+06	0	0	0	2.98343e+06	0	971484	0	0	0	0	0	0	0	0	0	0	0	0	0	1.78628e+06	1.69313e+06	4414962	0	848710	2.04214e+06	0	0	0	1.81644e+06	0	0	0	0	0	0	0	1.70234e+06	1.68663e+06	0	0	0	0	1.39421e+06	0	0	0	0	0	0	0	0	0	0	0	0	0	0	0	0	0	0	846283	1.72119e+06	899971	0	2.39944e+06	0	0	0	0	0	0	1.81467e+06
A0A024R2U6	RNA binding motif protein 5, isoform CRA_a	RBM5	RBM5	YGSIIDRDDRDER	S18	1xPhospho [S3]	1.21768e+07	1.04891e+07	2.41656e+07	1.12065e+07	6.01964e+06	8.16981e+06	1.07377e+07	9.11477e+06	8.99192e+06	1.33942e+07	2.84124e+07	1.01592e+07	1.05856e+07	2.56184e+06	8.95796e+06	3.82888e+06	1.11171e+07	6.75645e+06	4.6285e+06	5.6558e+06	3.21143e+06	2.0288e+06	2.04562e+06	1.18184e+06	6.5714e+06	2.94638e+06	1.00937e+07	7.5617e+06	4.10014e+06	8.91992e+06	8.79337e+06	2.00291e+06	0	0	5.70982e+06	1.06018e+07	1.17683e+07	5.96845e+06	6.76891e+06	9.26875e+06	9.1151e+06	1.07584e+07	1.36151e+07	2.50462e+07	1.20771e+07	1.74562e+07	1.66564e+07	9.2892e+06	1.22536e+07	3.44486e+06	1.97397e+07	12194566	1.2504e+07	2.25794e+07	1.02041e+07	4.01097e+06	5.11962e+06	1.80902e+07	1.88293e+07	9.35049e+06	1.08364e+07	2.01707e+07	9.30497e+06	0	1.17564e+07	1.4774e+07	1.53146e+07	2.31771e+07	5.6752e+06	1.43776e+07	1.45642e+07	2.13859e+07	1.39566e+07	1.08501e+07	1.13074e+07	1.35305e+07	8.38121e+06	2.90657e+07	1.76911e+07	1.3042e+07	1.71671e+07	2.64431e+07	1.9481e+07	0	1.86784e+07	1.294e+07	2.54984e+07	1.11108e+07	1.76734e+07	1.73643e+07	1.61982e+07	8.55459e+06	1.21978e+07	7.03252e+06	0	4.48255e+06	8.74174e+06	6.8861e+06	9.12938e+06	6.6573e+06	9.67573e+06	0	1.42271e+07	1.07559e+07	9.13199e+06	9.21256e+06	1.16012e+07	1.27547e+07	3.61406e+06	4.79762e+06	8.30708e+06	9.56717e+06	1.0391e+07	1.08984e+07	2.97773e+06	1.05898e+07	4.00623e+06	9.12871e+06	7.11458e+06	6.84816e+06	1.03965e+07	6.80479e+06
A0AV96	RNA-binding protein 47	RBM47	FLJ20273;RBM47	MTAEDSTAAMSSDSAAGSSAK	S11	1xPhospho [S11]; 1xMet-loss [N-Term]	0	0	0	0	0	0	0	0	0	0	0	0	0	0	0	0	0	0	0	0	0	0	2.74895e+06	0	0	0	0	0	0	0	3.27858e+06	0	0	0	0	0	0	0	0	0	0	0	0	0	0	0	0	0	0	0	0	0	0	0	0	0	0	0	0	0	0	0	0	0	0	0	0	0	0	0	0	0	1.39976e+06	0	0	0	0	5.02851e+06	0	0	0	0	0	0	0	0	0	0	0	0	0	0	0	0	0	0	0	0	0	0	0	0	0	0	0	0	0	0	0	0	0	0	0	0	0	0	0	0	0	0	0	0
E9PB51	RNA-binding protein 4 (Fragment)	RBM4	RBM4B;RBM4	NSLYDMAR	S233	1xPhospho [S2]	0	1.14669e+06	794647	0	0	433707	815309	1.11965e+06	926215	1.23926e+06	985372	1.06521e+06	0	0	994494	0	0	0	0	533413	530780	0	0	0	0	0	0	1.2983e+06	492014	0	0	0	0	0	0	1.67435e+06	976454	0	0	0	0	0	1.30049e+06	1.05578e+06	0	1.74293e+06	849321	0	1.46533e+06	1.4055e+06	1.04672e+06	0	715699	0	0	0	0	0	708986	0	519934	0	773447	0	0	1.16022e+06	2.00515e+06	1.88659e+06	0	417223	1.2657e+06	2.52427e+06	1.03849e+06	526772	802776	0	0	2.28397e+06	0	0	0	0	0	0	0	0	1.23103e+06	1.22418e+06	870088	0	698874	375503	0	0	0	0	0	0	0	0	0	0	1.01013e+06	1.19514e+06	962830	1.06636e+06	0	805416	0	0	963994	914947	648212	420497	0	0	0	1.02488e+06	0	0	1.22303e+06	1.41389e+06
E9PB51	RNA-binding protein 4 (Fragment)	RBM4	RBM4B;RBM4	NSLYDMAR	S233	1xPhospho [S2]; 1xOxidation [M6]	7.65732e+07	3.3138e+07	7.11501e+07	3.59801e+07	7.37691e+07	4.44536e+07	4.02796e+07	7.67264e+07	5.07969e+07	9.31882e+07	5.28791e+07	7.91585e+07	1.09731e+07	1.24684e+08	5.13722e+07	7.15378e+07	6.73387e+07	4.71846e+07	5.50922e+07	5.53484e+07	7.92575e+07	11637231	9.51054e+07	6.21921e+07	5.93956e+07	8.28704e+07	5.73445e+07	3.88215e+07	4.42421e+07	8.45911e+07	6.89103e+07	4.81006e+07	1.39846e+08	0	0	7.31486e+07	4.07822e+07	5.36876e+07	2.4639e+07	5.88827e+07	1.02768e+08	5.13915e+07	7.76521e+07	9.71337e+07	563881	6.2315e+07	4.47139e+07	4.13999e+07	9.33975e+07	6.62538e+07	7.59469e+07	4.94568e+07	9.3492e+07	6.57577e+07	5.54807e+07	7.76348e+07	1.18014e+08	6.45047e+07	6.90132e+07	6.35954e+07	6.92155e+07	1.21911e+08	8.42421e+07	0	5.0795e+07	6.09554e+07	7.94898e+07	1.03104e+08	4.62917e+07	5.44687e+07	61188173	7.06124e+07	7.24447e+07	6.89545e+07	6.70197e+07	5.187e+07	6.66093e+07	8.95722e+07	9.15531e+07	5.87863e+07	9.07542e+07	2.38165e+07	1.10978e+08	7.74774e+07	5.74316e+07	7.6088e+07	8.96341e+07	1.1243e+08	6.86315e+07	2.0736e+07	5.6428e+07	7.86429e+07	4.0586e+07	7.21985e+07	3.69741e+07	3.18743e+07	1.42119e+08	7.34127e+07	6.42077e+07	4.37542e+07	7.86514e+07	1.03228e+08	8.69757e+07	8.25386e+07	2.11431e+07	6.11699e+07	8.4022e+07	7.23925e+07	5.4981e+07	143221685	5.03706e+07	6.57241e+07	7.4989e+07	5.15223e+07	8.94028e+07	9.93227e+07	1.91354e+08	128530375	1.30043e+08	8.35594e+07	0	3.93157e+07
G3XAC6	RNA-binding protein 39	RBM39	DKFZp781C0423;DKFZp686C17209;RNPC2;DKFZp686A11192;DKFZp781I1140;RBM39	DKSPVREPIDNLTPEER	S136	1xPhospho [S3]	9.78724e+08	1939322941	1305616569	1902224594	1820187783	1786747751	1443453902	1440871829	1529695805	1551284243	1674323296	7.4112e+08	2153594973	8.90451e+06	1730561287	1819096301	1190798810	1597162056	1097439584	1722110427	1348816436	3485812343	1796667420	1544678107	1223226227	1546241563	1015069108	1564414438	1036638391	1161576831	1591408343	1440907000	7.89729e+07	1726321334	9.41477e+08	6.56838e+08	1424054910	8.90553e+08	1239454888	1099400857	1777804864	1565892562	1446499053	1650404736	1681684186	1032409886	1742109546	1373291862	1250454482	1079500302	1105306434	9.33052e+08	1280981646	9.21215e+08	8.47901e+08	1152641074	7.64317e+08	6.99354e+08	1375330823	5.69838e+08	6.14053e+08	1217034765	6.91451e+08	2417266440	9.1482e+08	5.81588e+08	9.34427e+08	4.37435e+08	1136200359	1152163048	1367444560	1204577544	9.86922e+08	1175965185	4.77909e+08	1125901956	9.45376e+08	1768723269	7.75689e+08	5.37734e+08	8.74441e+08	1340555585	674546197	6.93388e+07	5.48113e+08	1808159015	1464815917	1475527250	1535698455	1596570838	1624588859	970963900	1669613585	1473578274	1671400115	1612115173	1208410199	1539781092	1474816626	1181440318	1079599656	9.70083e+08	1601002423	1060139642	1203343505	1047772255	9.65937e+08	1749208162	8.54138e+08	1383117349	1920505448	1299284086	1308772902	1921451904	2.22634e+07	1.81224e+07	1.62455e+07	9.84107e+08	7.88809e+06	6.47612e+08	1601015014	1941114006
G3XAC6	RNA-binding protein 39	RBM39	DKFZp781C0423;DKFZp686C17209;RNPC2;DKFZp686A11192;DKFZp781I1140;RBM39	TDASSASSFLDSDELERTGIDLGTTGR	T347	1xPhospho [T18]	193493	260988	0	0	0	0	2.24126e+06	0	0	1.07085e+06	90791.3	0	178009	0	4.00758e+06	0	84106.6	0	0	87180.6	0	150862	62562	0	82789.9	0	129327	0	0	0	124282	0	0	0	0	0	0	123417	0	0	0	0	3.04427e+06	0	0	0	0	4.69023e+06	661360	0	0	1.76551e+06	0	0	0	487605	0	1.97663e+06	0	0	0	0	481965	0	0	0	0	0	802994	0	738955	0	45301.5	715297	795261	0	0	0	0	0	0	0	0	0	0	0	0	888619	0	0	0	0	0	0	0	0	0	0	0	0	0	0	0	916852	664006	0	145532	0	0	0	121982	0	0	86698.9	0	0	0	0	0	0	0	0
G3XAC6	RNA-binding protein 39	RBM39	DKFZp781C0423;DKFZp686C17209;RNPC2;DKFZp686A11192;DKFZp781I1140;RBM39	SPVREPIDNLTPEER	S136	1xPhospho [S1]	4.79168e+06	1.30541e+07	5.57236e+06	1.04475e+07	4.58808e+06	8.19123e+06	0	2.26129e+06	0	5.45406e+06	6.88586e+06	0	1.23392e+07	2.89626e+06	4.45461e+06	1.62156e+06	0	7.65697e+06	4.62091e+06	1.01515e+07	3.65171e+06	2.08409e+07	9.50586e+06	1.68894e+07	2.62979e+06	7.56091e+06	1.67145e+06	6.10649e+06	0	3.89663e+06	5.78267e+06	5.19938e+06	0	0	6.16663e+06	4.61945e+06	6.27463e+06	0	1.38139e+06	7.71797e+06	2.05486e+07	0	1.28836e+07	0	1.73913e+07	2.67197e+06	3.56503e+06	6.83629e+06	8.26722e+06	5.59981e+06	0	0	3.34741e+06	0	8.2853e+06	5.13442e+06	0	799473	1.17644e+07	0	0	5.33459e+06	1.84986e+06	0	4.37525e+06	5.66319e+06	0	0	2.14428e+06	0	6.01102e+06	6.41525e+06	0	1.10923e+07	0	0	2.05773e+06	1.45275e+07	0	0	0	4.58835e+06	0	0	0	1.09808e+07	2.30153e+06	6.19733e+06	0	1.3115e+07	0	2.90546e+06	0	6.19076e+06	5.65298e+06	1.32326e+07	0	0	4.25347e+06	4.7162e+06	2.82028e+06	0	2.54751e+06	1.46202e+06	3.59662e+06	0	2.49434e+06	1.46259e+07	0	0	1.34025e+07	6.17895e+06	4.07804e+06	8.12963e+06	0	0	359954	2.47214e+06	5.94269e+06	0	0	4.77822e+06
G3XAC6	RNA-binding protein 39	RBM39	DKFZp781C0423;DKFZp686C17209;RNPC2;DKFZp686A11192;DKFZp781I1140;RBM39	TGIDLGTTGR	T354	1xPhospho [T8]	0	3.12572e+06	0	0	0	0	1.819e+06	0	0	0	3.12833e+06	0	1.50846e+06	0	0	0	0	0	0	0	0	0	679367	0	0	0	0	0	875147	0	0	0	0	810486	0	822229	0	0	0	0	0	0	0	0	0	0	2.67777e+06	0	949286	0	0	0	2.53105e+06	0	2.50021e+06	1.7743e+06	0	972309	2.43863e+06	1.80104e+06	1.68615e+06	0	2.21464e+06	4.10122e+06	0	0	0	0	0	0	1.45624e+06	0	1.87431e+06	1.67647e+06	967429	0	0	0	0	0	0	0	0	0	0	0	0	0	0	0	0	0	0	0	0	0	0	0	0	0	0	0	5.72057e+06	5.56495e+06	3.41224e+06	2.23719e+06	0	3.27876e+06	0	0	2.97836e+06	2.70027e+06	1.71268e+06	2.64e+06	4.06276e+06	2.99314e+06	6.62103e+06	0	0	0	0	0
G3XAC6	RNA-binding protein 39	RBM39	DKFZp781C0423;DKFZp686C17209;RNPC2;DKFZp686A11192;DKFZp781I1140;RBM39	IGLPHSIK	S117	1xPhospho [S6]	7.64085e+06	1.92036e+06	6.75465e+06	1.95375e+06	2.68921e+06	5.5332e+06	4.37952e+06	4.65276e+06	3.31626e+06	0	5.90732e+06	6.22552e+06	7.37796e+06	2.10266e+06	3.31075e+06	0	2.56033e+06	2.07587e+06	0	2.43486e+06	2.34951e+06	0	0	665364	1.40568e+06	0	3.56368e+06	1.0806e+07	3.74968e+06	2.77831e+06	0	0	0	0	5.56161e+06	8.8421e+06	5.86191e+06	3.43946e+06	4.06692e+06	3.09514e+06	2.8296e+06	0	2.31105e+06	0	2.21092e+06	3.78589e+06	3.98864e+06	3.58168e+06	3.67718e+06	4.49492e+06	1.2334e+06	7.06345e+06	1.38616e+06	1.88245e+06	2.33262e+06	4.1817e+06	0	1.73701e+07	4.06073e+06	2.7503e+06	2.26698e+06	0	4.35786e+06	0	4.9496e+06	9.05443e+06	1.66427e+06	0	4.31691e+06	5.40239e+06	3.77248e+06	2.5138e+06	1.64073e+06	5.11773e+06	4.72099e+06	2.60988e+06	4.30437e+06	6.01245e+06	0	6.6438e+06	4.19471e+06	0	0	0	3.08613e+06	0	1.67918e+06	4.23248e+06	3.14578e+06	3.18349e+06	0	861346	4.81402e+06	3.94332e+06	0	0	0	2.25991e+06	2.6217e+06	0	3.93585e+06	1.26949e+06	0	4.87898e+06	1.44508e+07	7.81048e+06	0	4.95508e+06	4.79235e+06	2.49017e+06	4.4296e+06	6.23918e+06	7.77918e+06	5.43307e+06	0	3.62943e+06	0	3.16844e+06	2.48768e+06	7.9782e+06	8.54035e+06	5.53035e+06
G3XAC6	RNA-binding protein 39	RBM39	DKFZp781C0423;DKFZp686C17209;RNPC2;DKFZp686A11192;DKFZp781I1140;RBM39	YRSPYSGPK	S97	2xPhospho [S3; S6]	0	1.99928e+06	3.65954e+06	2.6779e+06	4.34803e+06	0	4.00515e+06	3.43008e+06	0	4.0267e+06	5.39611e+06	0	3.13689e+06	2.65315e+06	580972	2.05136e+06	2.14551e+06	1.99101e+06	0	5.01571e+06	0	0	0	0	0	3.05807e+06	2.60932e+06	2.61755e+06	0	0	4.35386e+06	2.75843e+06	0	1.3265e+06	1.3094e+06	0	5.11661e+06	1.98093e+06	4.39123e+06	2.73431e+06	4.52412e+06	5.52723e+06	5.84457e+06	0	0	4.35437e+06	3.27368e+06	3.77296e+06	3.8535e+06	7.85568e+06	5.41559e+06	5.11737e+06	4.44297e+06	4.46809e+06	3.40131e+06	6.38731e+06	0	1.28245e+06	1.42136e+06	0	2.68114e+06	4.7585e+06	2.3836e+06	0	2.17e+06	3.2159e+06	0	1.03582e+07	4.19698e+06	2.85302e+06	3.29725e+06	1.04512e+07	7.00899e+06	1.27339e+06	2.30218e+06	3.12244e+06	2.5561e+06	0	2.5809e+06	2.22536e+06	0	0	3.13245e+06	0	0	3.70269e+06	3.47725e+06	1.90542e+06	0	3.20884e+06	0	2.2749e+06	0	0	0	0	0	0	0	0	0	0	5.16935e+06	0	0	2.93732e+06	0	0	0	3.17296e+06	1.43785e+06	2.24087e+06	3.34713e+06	8.75037e+06	1.63307e+06	4.54161e+06	0	3.49665e+06	0	0	4.30337e+06	1.46287e+06
G3XAC6	RNA-binding protein 39	RBM39	DKFZp781C0423;DKFZp686C17209;RNPC2;DKFZp686A11192;DKFZp781I1140;RBM39	YRSPYSGPK	S100	2xPhospho [S3; S6]	0	1.99928e+06	3.65954e+06	2.6779e+06	4.34803e+06	0	4.00515e+06	3.43008e+06	0	4.0267e+06	5.39611e+06	0	3.13689e+06	2.65315e+06	580972	2.05136e+06	2.14551e+06	1.99101e+06	0	5.01571e+06	0	0	0	0	0	3.05807e+06	2.60932e+06	2.61755e+06	0	0	4.35386e+06	2.75843e+06	0	1.3265e+06	1.3094e+06	0	5.11661e+06	1.98093e+06	4.39123e+06	2.73431e+06	4.52412e+06	5.52723e+06	5.84457e+06	0	0	4.35437e+06	3.27368e+06	3.77296e+06	3.8535e+06	7.85568e+06	5.41559e+06	5.11737e+06	4.44297e+06	4.46809e+06	3.40131e+06	6.38731e+06	0	1.28245e+06	1.42136e+06	0	2.68114e+06	4.7585e+06	2.3836e+06	0	2.17e+06	3.2159e+06	0	1.03582e+07	4.19698e+06	2.85302e+06	3.29725e+06	1.04512e+07	7.00899e+06	1.27339e+06	2.30218e+06	3.12244e+06	2.5561e+06	0	2.5809e+06	2.22536e+06	0	0	3.13245e+06	0	0	3.70269e+06	3.47725e+06	1.90542e+06	0	3.20884e+06	0	2.2749e+06	0	0	0	0	0	0	0	0	0	0	5.16935e+06	0	0	2.93732e+06	0	0	0	3.17296e+06	1.43785e+06	2.24087e+06	3.34713e+06	8.75037e+06	1.63307e+06	4.54161e+06	0	3.49665e+06	0	0	4.30337e+06	1.46287e+06
Q5TCT4	RNA-binding protein 34 (Fragment)	RBM34	RBM34	KRSVQEGENPDDGVR	S14	1xPhospho [S3]	3.9996e+07	3.2537e+07	1.75504e+07	9.22321e+07	0	6.95342e+06	7.57437e+06	0	0	1.86166e+07	1.49443e+07	1.04046e+07	7.02711e+07	6.15352e+06	3.98085e+07	2.29011e+07	2.9395e+07	3.9885e+07	2.47004e+07	4.5454e+07	3.22208e+07	3.50275e+07	5.67483e+07	3.65927e+07	35179.3	2.8404e+07	4.00134e+07	8.43272e+07	2.21439e+07	19801726	2.59611e+07	2.03869e+07	0	0	2.61237e+07	2.72596e+06	7.64996e+07	4.0694e+07	2.73767e+07	4.25878e+07	3.30484e+07	0	4.13035e+07	2.78903e+07	7.64763e+06	1.38309e+07	1.00395e+07	3.75479e+07	2.16098e+07	3.02952e+07	0	2.11493e+07	2.46713e+07	0	1.8751e+07	2.12862e+07	7.13282e+06	2.67867e+07	2.45132e+07	1.55067e+07	2.15753e+07	0	1.29826e+07	0	3.18383e+07	3.15517e+07	2.26592e+07	0	3.15263e+07	1.28255e+07	266803	2.70994e+07	2.307e+07	1.19522e+07	1.50076e+07	0	9.80508e+06	0	1.26149e+07	0	0	2.2263e+07	2.53434e+07	0	2.87565e+07	1.10188e+07	2.47067e+07	0	0	0	1.14274e+07	1.19412e+07	3.55209e+07	0	3.25433e+07	0	0	5.45666e+07	0	0	2.19792e+07	0	2.14291e+07	3.13696e+06	1.4628e+07	6.727e+06	251180	0	0	6.45902e+06	0	2.92421e+06	0	1.44072e+07	2.23139e+07	2.69476e+07	7.57763e+06	2.03673e+07	4.3685e+06	7.39783e+06	0	4.02576e+06
Q5TCT4	RNA-binding protein 34 (Fragment)	RBM34	RBM34	SVQEGENPDDGVR	S14	1xPhospho [S1]	3.7726e+07	5.29664e+07	1.41808e+07	5.43731e+07	4.93232e+07	3.46997e+07	2.19145e+07	4.04208e+07	1.39123e+07	1.02357e+08	4.37155e+07	3.12037e+07	4.71162e+07	2.75013e+07	1.75792e+07	2.91632e+07	2.39312e+07	2.66865e+07	1.97474e+07	3.48748e+07	2.72395e+07	8.55718e+07	4.93643e+07	2.253e+07	2.64535e+07	1.29706e+08	4.09687e+07	4.20208e+07	2.71459e+07	2.66964e+07	4.10306e+07	2.05084e+07	2.78041e+07	1.29117e+07	2.64755e+07	3.63797e+07	4.76871e+07	2.88167e+07	2.45598e+07	4.06354e+07	4.50124e+07	6.97882e+07	3.29749e+07	2.12491e+07	3.26957e+07	3.60028e+07	1.70106e+07	3.11963e+07	1.92039e+07	4.24023e+07	1.85055e+07	2.9209e+07	3.12411e+07	3.24086e+07	1.73074e+07	2.36383e+07	3.44461e+07	2.88211e+07	2.87975e+07	1.52145e+07	1.67133e+07	3.54927e+07	2.0271e+07	0	2.37722e+07	2.04567e+07	2.73331e+07	3.35995e+07	2.00762e+07	2.70351e+07	2.84833e+07	3.40432e+07	2.81548e+07	1.76662e+07	1.75667e+07	2.30305e+07	1.82066e+07	2.30639e+07	3.30644e+07	1.91047e+07	1.04831e+07	2.67179e+07	3.52975e+07	3.56523e+07	4.37307e+07	3.28616e+07	2.40575e+07	1.29624e+07	1.27544e+07	2.15408e+07	1.74758e+07	2.9072e+07	4.57769e+07	2.53835e+07	3.89158e+07	2.90151e+07	3.3915e+07	4.18945e+07	4.5276e+07	42993768	5.40272e+07	1.76853e+07	2.93312e+07	1.77764e+07	9.69352e+06	6.24503e+06	2.10868e+07	1.60542e+07	1.36727e+07	3.17394e+07	7.77287e+06	1.47649e+07	5.15531e+07	2.64917e+07	2.85131e+07	2.95083e+07	3.53168e+07	2.41055e+07	2.26987e+07	1.66206e+07	1.71932e+07	1.47418e+07
Q5TCT4	RNA-binding protein 34 (Fragment)	RBM34	RBM34	SVQEGENPDDGVRGSPPEDYR	S28	1xPhospho [S15]	6.0717e+06	4.1581e+06	0	5.40815e+06	0	4.47317e+06	1.73835e+06	6.55189e+06	0	3.90468e+06	1.97039e+06	0	3.77827e+06	7.69938e+06	2.12059e+06	0	1.93282e+06	4.30059e+06	0	4.84643e+06	1.96188e+06	5.73522e+06	4.04821e+06	7.1794e+06	0	4.44912e+06	0	9.68495e+06	6.38955e+07	2.03316e+06	3.94732e+07	4.65004e+06	1.48033e+07	0	4.5002e+06	0	5.15679e+06	3.37514e+06	2.29991e+06	7.94888e+06	1.2351e+07	4.55456e+06	4.66309e+06	0	0	0	0	8.67958e+06	3.48574e+06	1.12563e+07	0	1.02514e+06	6.56641e+06	0	0	0	0	4.10917e+06	0	713278	0	2.78147e+06	0	0	1.71282e+06	0	0	0	0	0	0	0	1.18168e+06	0	1.02278e+06	0	9.43426e+06	0	1.81721e+06	3.58566e+06	1.67346e+06	1.87126e+06	0	0	2.49539e+06	0	1.18216e+06	640295	0	2.63539e+06	1.23319e+07	0	3.45344e+06	3.61352e+06	6.87673e+06	1.24483e+07	5.53276e+06	1.04162e+07	2.7574e+06	0	0	0	2.26522e+06	1.22157e+07	1.22239e+06	4.43584e+06	3.7282e+06	1.24018e+07	0	9.92878e+06	2.54631e+06	0	0	0	0	0	4.58816e+06	7.02515e+06	0	0	0	3.33722e+06
Q5TCT4	RNA-binding protein 34 (Fragment)	RBM34	RBM34	RNEEEESTSQIERPLSQEPAKK	S99	1xPhospho [S16]	0	0	0	0	0	0	0	0	0	0	0	0	0	0	0	0	0	0	0	0	0	0	0	0	0	1.12518e+06	0	3.28082e+06	0	0	0	0	0	0	0	1.3605e+06	794132	0	0	0	0	0	2.42772e+06	0	0	0	0	0	0	0	0	0	0	0	0	0	0	3.50494e+06	0	0	0	0	0	0	0	0	0	0	0	2.65674e+06	2.21975e+06	0	0	0	2.0959e+06	0	0	3.02516e+06	0	0	0	0	0	0	0	0	1.93221e+06	0	0	0	0	0	0	0	0	0	0	0	0	0	0	0	0	0	0	0	0	0	0	0	0	0	0	0	0	0	0	0	0	0	0	0
Q96EV2	RNA-binding protein 33	RBM33	RBM33	RAADEDWDSELEDDLLGEDLLSGKK	S41	1xPhospho [S9]	0	818704	842339	139257	67932.6	117289	72624.7	0	0	145061	0	0	0	0	388807	0	0	0	0	58342.6	157090	0	0	0	0	0	0	176790	89392.2	144509	0	92648.5	0	0	150506	0	40124.4	119583	0	0	0	0	0	0	81839.5	0	61257.2	58108.3	0	0	0	0	0	0	84930.7	164732	0	295909	93437.5	295423	71500.2	0	0	0	783984	940145	0	0	702548	104755	65217.9	0	82642.2	100092	0	0	0	0	0	0	0	0	0	0	0	0	0	0	0	0	0	50289.1	0	0	0	271554	0	0	0	0	0	0	827612	633382	450975	1.10106e+06	174210	0	0	123386	68421	0	87006.5	0	839072	0	0	0	0	0	0	0
Q96EV2	RNA-binding protein 33	RBM33	RBM33	RAADEDWDSELEDDLLGEDLLSGK	S41	1xPhospho [S9]	190316	2.01545e+06	1.33994e+06	0	0	0	172538	315817	124008	0	127878	0	0	0	67623.6	0	0	151892	0	0	0	0	0	0	269390	241453	267095	209133	0	936577	439043	259750	1.25729e+06	0	0	0	159495	277192	0	0	0	0	0	0	0	0	0	0	0	0	0	0	0	0	0	46974	0	327865	0	0	0	0	0	0	0	535213	0	0	574631	209949	350423	0	51250.3	156891	371692	0	0	0	0	0	152744	0	0	0	0	0	0	0	0	0	0	0	0	0	164660	0	0	440732	1.61006e+06	0	553735	0	238046	341228	527943	832487	0	474146	0	0	0	0	0	126902	0	0	0	0	0	0	0	0
Q96EV2	RNA-binding protein 33	RBM33	RBM33	DIKEESDEEEEDDEESGRLR	S205	1xPhospho [S6]	2.17296e+06	9.17681e+06	3.40994e+06	6.51591e+06	6.80196e+06	0	1.05333e+07	3.9079e+06	0	6.64728e+06	9.68262e+06	0	1.44461e+07	0	1.99283e+07	3.52702e+06	2.66737e+06	2.43632e+06	0	9.29015e+06	2.98929e+06	5.92115e+06	1.01964e+07	2.59155e+06	7.74441e+06	7.1039e+06	5.29461e+06	8.41935e+06	6.29928e+06	5.18899e+06	9.37163e+06	1.27323e+07	0	8.51903e+06	4.76219e+06	0	0	0	3.20355e+07	2.46756e+07	7.9146e+06	2.7401e+07	1.0327e+07	2.1089e+07	1.8316e+07	8.92056e+06	7.04697e+06	1.21919e+07	1.01762e+07	1.52942e+07	6.91549e+06	1.02163e+07	1.01623e+07	8.71434e+06	1.02771e+07	1.00282e+07	0	2.78235e+07	1.23027e+07	3.48741e+06	6.6342e+06	8.72324e+06	2.25614e+06	0	1.54937e+07	9.99863e+06	1.12537e+07	1.16595e+07	1.71154e+07	1.38752e+07	12879190	1.9026e+07	9.29272e+06	6.97289e+06	4.30898e+06	9.32063e+06	3.12385e+06	1.26007e+07	1.02113e+07	6.88424e+06	6.4173e+06	1.61641e+07	1.29256e+07	0	1.4286e+07	1.76052e+07	1.92078e+07	1.75035e+07	9.859e+06	1.78884e+07	1.54563e+07	1.09636e+07	0	1.55649e+07	2.20748e+07	3.35013e+07	7.95833e+06	2.54569e+07	2.20642e+07	0	8.7874e+06	0	1.26741e+07	1.76891e+06	1.13187e+07	2.73719e+06	0	0	0	2.09853e+06	3.41944e+06	2.84583e+06	4.03015e+06	7.53574e+06	0	1.11149e+07	0	1.42941e+06	0	7.29178e+06	0	4.39708e+06
Q96EV2	RNA-binding protein 33	RBM33	RBM33	DIKEESDEEEEDDEESGR	S205	1xPhospho [S6]	3.40223e+07	4.7654e+07	6.66722e+07	5.44777e+07	2.0517e+07	6.14952e+06	3.67913e+07	4.74384e+07	3.68124e+06	4.69727e+06	7.04704e+07	4.0619e+07	1.61262e+08	5.40006e+07	3.16328e+07	8.15552e+07	7.01696e+07	4.78828e+07	2.00611e+07	9.70013e+07	5.73021e+07	2.10075e+07	5.37064e+07	5.20473e+07	5.16375e+07	9.96984e+07	4.54486e+07	8.78182e+07	5.44439e+07	3.07908e+07	8.73748e+07	8.03174e+07	0	3.30688e+07	5.00296e+07	2.53915e+07	1.12659e+08	9.8263e+07	4.72229e+07	1.36387e+08	1.5224e+08	1.75228e+08	1.01575e+08	1.85825e+08	7.59129e+07	9.94215e+07	7.84186e+07	9.48783e+07	6.59561e+07	1.1747e+08	4.62786e+07	8.10781e+07	8.38461e+07	8.1746e+07	5.25199e+07	6.6606e+07	1.69316e+07	1.43519e+08	6.11445e+07	1.36438e+07	3.68196e+07	6.47435e+07	4.55848e+07	0	1.05491e+08	5.9654e+07	4.20442e+07	1.16363e+08	6.85927e+07	7.97143e+07	9.94349e+07	206087941	9.17249e+07	7.84622e+07	4.44398e+07	5.15291e+07	3.17943e+07	1.07659e+08	3.25316e+07	2.74534e+07	5.52926e+07	9.29876e+07	5.07685e+07	0	5.08722e+07	8.17599e+07	1.09793e+08	9.88099e+07	3.70432e+07	1.2443e+08	5.52608e+07	5.67977e+07	4.60741e+07	122459549	1.5966e+08	1.48313e+08	5.85833e+07	8.12673e+07	1.18902e+08	8.51311e+07	3.991e+07	3.81635e+07	23294238	2.55829e+06	1.15594e+07	2.4112e+07	1.05929e+07	1.94464e+06	0	0	5.74856e+06	1.99162e+06	6.92396e+06	3.23975e+07	2.11373e+07	4.63494e+07	3.21635e+07	5.13996e+07	3.31033e+07	3.12875e+07	3.02543e+07	1.07125e+07
Q96EV2	RNA-binding protein 33	RBM33	RBM33	AADEDWDSELEDDLLGEDLLSGK	S41	1xPhospho [S8]	0	0	154225	0	506495	513611	124531	182737	349073	299881	218596	0	0	316695	0	192262	0	722205	0	78101.3	328564	1.06557e+06	128364	121577	159622	245668	349320	294732	74424	331916	521306	0	0	0	0	0	130499	397839	0	0	0	0	0	170695	0	0	80020.3	0	0	0	0	30357.9	0	0	0	0	0	0	0	0	0	124623	0	0	0	0	123163	0	150323	83053.9	218325	0	112355	96273.3	276346	0	0	137492	0	0	208554	0	0	0	0	302076	108216	0	0	0	0	242413	0	0	0	0	0	345721	0	0	0	0	0	0	0	0	0	0	0	1.66179e+06	289586	136682	287917	736223	1.75566e+06	0	0	0	0	0	0	0
Q96EV2	RNA-binding protein 33	RBM33	RBM33	AADEDWDSELEDDLLGEDLLSGKK	S41	1xPhospho [S8]	500800	0	985383	400728	263813	285916	203776	115508	116555	0	133647	0	0	0	257286	0	150933	174328	219526	167993	0	0	343200	0	112574	99112.9	0	179227	167639	199681	65156.3	0	0	119699	0	0	103219	214972	194475	0	0	345049	0	544375	242224	48950	102031	130996	0	0	0	160290	61185.3	92822.5	0	79275.9	0	389664	145315	823726	0	0	0	0	543458	1.13978e+06	0	170039	280287	569159	85218.5	0	162789	240764	401469	83398.1	78179.9	0	0	410402	299200	656040	278110	175340	0	384423	344397	0	0	264831	0	95524.8	0	0	303053	248752	0	0	94282.3	0	0	205715	0	711108	939446	0	391180	0	115768	0	0	0	292846	0	0	214700	0	0	245015	0	109644	0
Q96EV2	RNA-binding protein 33	RBM33	RBM33	GGLQQPPHLPAGPHAHSPVPPGIK	S1045	1xPhospho [S17]	0	5.20567e+06	1.38476e+07	1.40276e+06	4.16269e+06	6.44874e+06	2.98751e+06	1.8236e+06	0	0	6.90521e+06	0	5.46791e+06	0	0	0	1.80302e+06	2.2825e+06	0	4.59489e+06	4.86128e+06	0	3.50833e+06	7.63285e+06	858242	9.49197e+06	5.12847e+06	5.3729e+06	1.16993e+06	900351	6.43626e+06	4.79521e+06	0	2.81875e+06	2.6234e+06	5.21943e+06	5.56667e+06	5.75416e+06	6.97912e+06	0	0	4.47096e+06	3.08242e+06	1.47369e+07	3.99401e+06	3.66199e+06	935473	0	1.87281e+06	3.14502e+06	3.75895e+06	744040	731213	2.58156e+06	880220	1.85935e+06	2.0719e+06	993232	3.43517e+06	0	0	3.2221e+06	978237	0	1.09012e+06	0	7.04498e+06	1.15649e+07	1.21152e+06	1.19896e+06	4264648	2.27039e+06	5.43165e+06	3.2653e+06	2.19253e+06	0	1.10166e+06	1.04184e+07	2.38116e+06	0	1.55502e+06	8.05132e+06	1.87725e+06	0	0	5.96919e+06	4.0735e+06	3.05839e+06	0	1.59693e+06	5.62927e+06	1.61158e+06	0	2.77976e+06	2.39667e+06	2.76009e+06	1.4629e+06	1.68167e+06	2.75743e+06	0	1.82126e+07	0	0	1.79654e+06	0	0	0	4.21693e+06	0	0	0	0	0	2.50875e+06	320669	0	0	2.59851e+06	0	0	0	1.07916e+06
Q96EV2	RNA-binding protein 33	RBM33	RBM33	VKPASPVAQPK	S765	1xPhospho [S5]	1.06114e+07	1.00768e+07	9.41677e+06	1.92977e+07	1.1838e+07	1.02035e+07	1.66187e+07	1.3798e+07	1.05473e+07	1.30183e+07	1.52518e+07	8.11538e+06	2.03195e+07	6.99964e+06	1.21195e+07	1.22478e+07	1.82571e+07	1.29515e+07	1.78982e+07	2.07431e+07	2.47659e+07	1.10787e+07	1.88133e+07	2.44374e+07	2.2984e+07	2.23822e+07	1.40275e+07	2.89951e+07	1.65883e+07	1.20698e+07	1.41066e+07	1.77792e+07	1.23979e+07	1.59504e+07	1.81925e+07	1.45693e+07	2.08147e+07	2.20064e+07	9.73879e+06	1.42406e+07	2.1837e+07	1.86678e+07	1.72103e+07	1.31362e+07	1.16304e+07	9.81374e+06	8.92573e+06	1.56778e+07	1.40454e+07	1.75683e+07	1.36961e+07	1.70835e+07	1.53307e+07	1.46607e+07	1.05476e+07	8.38685e+06	1.168e+07	6.83491e+06	6.27833e+06	8.80697e+06	5.55456e+06	1.17171e+07	6.32301e+06	0	8.82056e+06	7.07613e+06	1.04416e+07	2.1626e+07	1.50637e+07	1.35056e+07	1.58815e+07	1.50489e+07	1.37298e+07	9.98784e+06	1.18908e+07	1.28129e+07	7.61146e+06	1.95995e+07	8.1429e+06	8.18542e+06	6.64223e+06	1.40334e+07	2.06249e+07	5.50856e+07	2.74836e+07	8.20348e+06	1.22395e+07	1.27964e+07	0	1.63186e+07	9.14128e+06	1.03178e+07	2.96615e+07	2.64941e+07	3.16017e+07	2.53893e+07	7.36054e+06	1.99526e+07	2.03383e+07	1.41347e+07	1.36878e+07	2.08326e+07	6.62214e+06	0	8.09797e+06	7.29377e+06	8.52895e+06	9.69791e+06	2.78993e+07	1.02533e+07	6.067e+06	8.94207e+06	9.3825e+06	1.47511e+07	7.19623e+06	9.8507e+06	4.45171e+06	9.53576e+06	0	1.01529e+07	1.43573e+07	1.11903e+07
Q96EV2	RNA-binding protein 33	RBM33	RBM33	VLPIKPADVEEPAVPQTPR	T946	1xPhospho [T17]	0	0	8.98386e+06	0	0	3.34291e+06	1.22172e+06	753175	0	0	2.72895e+06	3.37455e+06	0	0	0	0	0	0	0	0	928835	0	0	0	0	0	427055	0	440201	0	0	0	0	0	0	1.27162e+06	0	0	0	0	0	0	0	0	1.4697e+06	3.16022e+06	0	975919	1.59453e+06	0	0	1.31875e+06	411209	0	0	1.35739e+06	971167	2.60588e+06	1.80588e+06	850194	1.103e+06	0	1.90339e+06	0	0	0	0	0	862666	3.34374e+06	3.19899e+06	0	495581	1.65278e+06	3.44103e+06	0	0	0	0	2.9027e+06	2.28917e+06	0	0	0	0	0	244343	0	0	0	0	0	0	0	0	0	0	0	0	0	0	0	0	2.55462e+06	2.90718e+06	0	0	0	0	0	0	0	0	740494	0	0	0	1.53099e+06	0	1.54446e+06	0	0
Q96EV2	RNA-binding protein 33	RBM33	RBM33	CSATPSAQVKPIVSASPPSR	S741	1xCarbamidomethyl [C1]; 1xPhospho [S16]	1.03641e+06	694562	1.86047e+06	0	0	1.25505e+06	0	0	0	0	0	0	0	0	0	0	0	0	0	0	2.42585e+06	0	0	0	0	781083	0	1.23051e+06	935325	0	0	0	0	4.58289e+06	761762	0	0	1.19194e+06	1.54142e+06	0	0	0	0	0	605003	0	588241	0	852949	2.03884e+06	0	0	830657	1.6644e+06	422974	0	0	0	848479	0	0	0	0	0	0	0	1.34023e+06	1.72192e+06	988859	1.49437e+06	1.58895e+06	0	1.00916e+06	0	0	0	1.30942e+06	0	1.31477e+06	0	0	0	0	0	0	0	0	1.00262e+06	0	0	0	823745	0	0	0	0	0	0	0	0	0	0	0	1.36979e+06	0	0	0	1.21698e+06	0	0	0	0	0	0	0	0	0	940024	0	0	0	0
C9JAA9	RNA-binding protein 28 (Fragment)	RBM28	RBM28	YKDTQSVSAIGEEK	S169	1xPhospho [S6]	1.56881e+06	0	5.46893e+06	2.94656e+06	983689	0	0	1.48048e+06	0	1.18115e+06	0	0	0	0	0	1.3948e+06	3.61263e+06	0	0	0	0	0	0	0	0	0	1.81521e+06	0	0	0	2.72522e+06	0	0	0	0	0	0	0	952888	0	0	0	0	0	0	0	0	0	0	0	0	0	0	0	0	1.01598e+06	0	3.27126e+06	0	0	0	3.0752e+06	0	0	0	0	0	0	0	0	0	2.82431e+06	0	1.98895e+06	0	0	0	9.70358e+06	0	0	0	0	0	0	0	2.73381e+06	0	0	2.28801e+06	0	0	0	2.13707e+06	0	0	0	0	0	0	0	4.61514e+06	0	0	1.92696e+06	0	0	0	0	0	0	0	0	925753	0	0	0	6.49546e+06	1.51705e+06	0	0	0	0
Q9P2N5	RNA-binding protein 27	RBM27	RBM27;POU4F3	AMSGLEGPLTK	S566	1xPhospho [S3]	0	0	919843	0	0	0	0	638218	0	0	641275	0	0	0	0	0	0	0	0	561440	0	0	0	0	0	0	832540	2.02032e+06	0	0	0	0	0	0	0	1.3366e+06	1.77684e+06	858774	0	0	0	0	0	0	3.6601e+06	0	865752	0	1.23353e+06	0	0	1.48715e+06	634666	2.02443e+06	0	0	553037	1.36667e+06	1.05205e+06	0	965579	0	1.10767e+06	0	722016	0	1.02656e+06	0	911593	1.54678e+06	2.35733e+06	2.00417e+06	1.08248e+06	787348	756207	0	0	2.49668e+06	0	0	591798	0	0	0	0	0	0	628096	1.22475e+06	0	0	0	0	0	0	0	0	0	0	0	0	0	0	0	1.00391e+06	1.01517e+06	0	0	0	0	677024	0	0	0	0	0	0	0	0	0	1.48313e+06	0
Q9P2N5	RNA-binding protein 27	RBM27	RBM27;POU4F3	AMSGLEGPLTK	S566	1xPhospho [S3]; 1xOxidation [M2]	0	0	2.25987e+06	0	0	0	0	0	0	0	0	0	0	0	0	0	0	0	0	0	0	0	0	0	0	0	0	0	0	0	0	0	0	0	0	1.6435e+06	1.52077e+06	0	0	0	0	0	908108	0	4.44514e+06	0	2.38766e+06	0	922983	0	0	2.88971e+06	2.04294e+06	1.69706e+06	565981	1.18419e+06	1.0233e+06	4.44936e+06	2.2508e+06	2.12923e+06	2.17026e+06	0	2.55604e+06	0	0	1.54962e+06	0	1.50237e+06	1.45348e+06	2.63332e+06	4.10894e+06	1.87793e+06	2.47391e+06	3.72875e+06	2.59798e+06	0	1.73677e+06	3.22906e+06	0	1.72905e+06	2.01928e+06	0	0	0	2.558e+06	0	1.67168e+06	856676	1.75709e+06	1.04753e+06	0	592997	0	0	0	0	0	0	0	0	0	0	0	0	0	0	0	0	0	0	0	0	0	0	0	0	0	0	0	0	0	0
Q9P2N5	RNA-binding protein 27	RBM27	RBM27;POU4F3	RLSSGEDTTELR	S914	1xPhospho [S3]	0	0	0	2.29279e+06	2.0841e+06	4.15568e+06	0	0	3.33676e+06	4.40666e+06	3.28832e+06	5.63511e+06	0	0	0	1.66923e+06	9.90989e+06	2.88388e+06	4.61095e+06	1.37391e+06	0	2.69524e+06	4.15302e+06	0	4.14246e+06	1.95687e+06	0	0	0	3.37059e+06	0	1.58055e+06	0	1.90289e+06	0	0	4.62739e+06	3.80963e+06	0	0	6.94437e+06	0	6.50783e+06	7.73642e+06	1.10569e+07	4.92086e+06	4.31153e+06	3.14334e+06	0	2.65425e+06	0	4.03833e+06	0	0	0	0	4.43915e+06	2.52674e+06	0	0	0	0	3.99369e+06	0	0	0	0	0	0	0	0	2.73011e+06	4.55549e+06	4.6112e+06	0	0	0	7.26263e+06	0	0	0	6.93879e+06	0	0	0	0	7.24805e+06	3.55794e+06	3.13054e+06	0	1.04115e+07	0	0	0	4.94168e+06	4.43536e+06	0	0	0	0	0	0	1.6848e+06	4.42797e+06	0	0	4.36939e+06	7.53386e+06	4.59198e+06	4.1238e+06	2.12574e+06	3.17858e+06	1.64057e+06	2.39296e+06	5.01544e+06	9.14826e+06	0	0	0	3.16147e+06	0	4.63094e+06
Q5T8P6	RNA-binding protein 26	RBM26	RBM26	TNSPGFQK	S518	1xPhospho [S3]	5.27419e+06	5.7996e+06	5.22997e+06	9.68551e+06	7.86654e+06	7.473e+06	5.41047e+06	1.42474e+06	3.71877e+06	1.06381e+07	1.89019e+06	5.97249e+06	7.1472e+06	8.16414e+06	6.08978e+06	6.90183e+06	1.03957e+07	1.04387e+07	6.949e+06	1.23622e+07	1.80385e+07	8.83763e+06	6.74909e+06	1.10856e+07	1.31481e+07	1.73649e+07	1.01558e+07	8.62504e+06	6.45196e+06	6.89384e+06	8.8427e+06	8.39721e+06	1.05604e+07	4.74039e+06	5.74861e+06	6.83002e+06	6.04093e+06	6.62019e+06	5.94851e+06	0	3.30772e+06	4.34117e+06	3.77661e+06	3.1905e+06	4.15697e+06	0	6.78678e+07	0	6.27944e+06	0	7.54026e+06	4.72861e+06	4.52093e+06	0	8.78041e+06	4.86569e+06	7.40659e+06	0	3.67646e+06	5.3136e+06	8.4548e+06	9.31863e+06	6.45373e+06	0	0	0	7.95498e+06	0	3.53963e+06	2.56004e+06	0	0	0	2.47191e+06	2.4046e+06	5.16844e+06	2.67377e+07	1.00149e+07	4.1754e+06	0	0	0	2.68667e+06	0	2.3951e+06	4.92389e+06	5.74884e+06	4.68748e+06	8.27567e+06	3.70736e+06	9.9042e+06	5.23239e+06	1.24936e+07	0	0	0	5.85618e+06	5.65761e+06	5.51923e+06	9.01933e+06	1.6265e+07	1.40986e+07	3.42662e+06	4.22539e+06	2.27956e+06	3.58137e+06	7.85519e+06	8.60083e+06	1.97043e+07	7.58753e+06	5.45464e+06	4.31395e+06	5.10159e+06	4.65638e+06	1.19178e+07	0	1.02769e+07	4.13488e+06	1.04201e+07	3.93124e+06	6.42472e+06	7.77487e+06
Q5T8P6	RNA-binding protein 26	RBM26	RBM26	LNHSPPQSSSR	S127	1xPhospho [S4]	1.25576e+06	2.10083e+06	1.51833e+06	3.93202e+06	2.56057e+06	0	2.29308e+06	0	1.9063e+06	1.89168e+06	1.68677e+06	2.26315e+06	3.23568e+06	0	0	1.0778e+06	812625	1.36603e+06	986115	2.4125e+06	0	1.64834e+06	1.43693e+06	1.80215e+06	0	4.23773e+06	0	2.76882e+06	0	959734	1.70233e+06	2.14628e+06	0	0	3.25745e+06	0	2.58443e+06	3.12708e+06	1.44253e+06	0	0	0	2.87106e+06	0	863674	0	1.49082e+06	830205	1.0321e+06	1.32895e+06	0	1.58222e+06	1.08845e+06	0	480848	1.44942e+06	0	1.17587e+06	982977	1.3343e+06	0	0	0	0	0	951995	1.23192e+06	0	3.36231e+06	0	0	0	0	0	0	0	0	1.95663e+06	0	0	0	3.02002e+06	0	0	0	561227	0	0	0	0	0	1.27099e+06	0	0	0	0	0	0	0	0	0	0	0	0	0	1.63586e+06	0	0	0	0	0	1.95556e+06	0	0	0	0	0	2.16312e+06	0	0	0	580543
P49756	RNA-binding protein 25	RBM25	RBM25	QEPESEEEEEEKQEK	S583	1xPhospho [S5]	2.83037e+07	2.17329e+07	4.55542e+07	3.81146e+07	2.96046e+07	1.11558e+07	2.96973e+07	2.70744e+07	4.38753e+06	1.80326e+07	2.80281e+07	2.7441e+07	5.63888e+07	1.62871e+07	1.09698e+07	3.12195e+07	2.26608e+07	2.00539e+07	2.12465e+07	4.03531e+07	2.43157e+07	1.203e+07	3.71824e+07	3.18362e+07	2.30971e+07	3.34476e+07	2.6228e+07	4.17644e+07	3.16255e+07	2.3005e+07	3.89662e+07	3.57407e+07	0	3.2795e+07	4.31362e+07	2.21474e+07	8.31239e+07	3.15566e+07	1.36993e+07	8.17855e+07	1.20995e+08	1.73663e+08	9.74043e+07	1.6224e+08	4.01906e+07	9.59765e+07	5.23324e+07	1.01283e+08	6.10903e+07	6.13105e+07	5.16541e+07	3.93041e+07	3.2321e+07	8.20933e+07	6.31528e+07	3.84503e+07	2.10181e+07	8.06551e+07	3.38289e+07	2.5604e+07	2.42554e+07	8.07327e+07	4.81962e+07	0	5.99309e+07	5.43218e+07	3.93154e+07	6.97189e+07	5.45001e+07	3.29839e+07	5.41947e+07	1.01616e+08	8.13351e+07	3.82192e+07	3.60792e+07	5.87254e+07	2.64305e+07	6.00804e+07	7.00589e+07	3.71542e+07	5.35786e+07	6.34217e+07	6.04591e+07	4.372e+06	4.79824e+07	6.88975e+07	5.947e+07	5.84996e+07	0	1.2033e+08	8.34583e+07	2.3564e+07	6.66162e+07	7.61393e+07	1.37027e+08	8.47751e+07	5.29682e+07	5.90207e+07	1.02356e+08	4.56998e+07	3.84798e+07	6.24091e+06	1.70479e+07	2.0293e+07	7.84278e+06	2.22986e+07	1.91409e+07	0	5.666e+06	1.25504e+07	1.56628e+07	7.1924e+06	1.42992e+07	2.35971e+07	3.86515e+07	7.46566e+07	7.40677e+07	4.53915e+07	1.84223e+07	3.00455e+07	5.14224e+07	1.38117e+07
P49756	RNA-binding protein 25	RBM25	RBM25	QEPESEEEEEEKQEKEEK	S583	1xPhospho [S5]	3.68456e+07	1.017e+08	7.62203e+07	1.09641e+08	5.67565e+07	6.83743e+06	8.61107e+07	8.61085e+07	4.1927e+06	2.91309e+07	7.77098e+07	9.18082e+07	2.20145e+08	3.71978e+07	4.92249e+07	1.21421e+08	5.60683e+07	7.6363e+07	1.07949e+08	1.60272e+08	6.35563e+07	3.08762e+07	1.59141e+08	1.32688e+08	1.16083e+08	1.28207e+08	1.07129e+08	1.61145e+08	1.13591e+08	1.26223e+08	1.50185e+08	1.80869e+08	4.17407e+07	9.72396e+07	1.05895e+08	9.13853e+07	1.40079e+08	1.7888e+08	9.16476e+07	2.09212e+08	2.00165e+08	296866765	285334112	4.64386e+08	1.89452e+08	1.6211e+08	1.37923e+08	8.02427e+07	1.13263e+08	1.48241e+08	9.76761e+07	9.38914e+07	1.12192e+08	1.47149e+08	1.08685e+08	1.07587e+08	8.54543e+07	1.15957e+08	9.44777e+07	5.02396e+07	6.64807e+07	154516148	1.232e+08	0	8.53704e+07	6.4668e+07	1.45183e+08	2.07511e+08	1.23115e+08	9.68295e+07	1.36376e+08	4.96088e+08	1.70248e+08	1.22931e+08	8.12479e+07	8.28983e+07	7.87744e+07	1.46425e+08	1.45161e+08	2.21693e+07	6.84233e+07	1.39485e+08	2.99985e+08	9.86676e+07	2.65665e+08	1.01789e+08	1.03245e+08	1.51604e+08	2.03403e+07	2.05642e+08	1.32209e+08	7.91013e+07	1.64511e+08	1.81265e+08	449305536	2.43531e+08	1.73291e+08	1.85493e+08	1.96003e+08	1.34936e+08	1.04669e+08	1.57948e+08	3.94972e+07	3.97067e+07	3.27394e+07	5.26867e+07	3.02232e+07	1.11338e+06	3.26157e+07	2.00908e+07	1.06361e+07	1.17699e+07	1.31589e+07	4.76803e+07	1.16014e+08	6.50134e+07	5.60233e+07	7.54581e+07	2.94653e+07	9.39383e+07	8.09644e+07	2.92626e+07
P49756	RNA-binding protein 25	RBM25	RBM25	LPVDSVFNKFEDEDSDDVPR	S703	1xPhospho [S15]	582997	334950	596320	1.48963e+06	317692	0	453549	4.08997e+06	0	327711	0	491960	0	398575	4.26454e+06	0	294627	610849	394226	248669	186511	575975	415896	172101	175834	118443	686159	7.83965e+06	0	0	375881	0	506085	339897	184660	72110.5	1.51553e+06	0	0	0	0	0	1.26174e+06	0	305365	0	86727.8	0	136618	0	231987	5.46741e+06	24834.7	0	181514	0	149929	615771	99601.6	0	0	0	0	0	679745	4.54242e+06	166274	0	7.36647e+06	3.80772e+06	7.85774e+06	1.05389e+06	0	3.7439e+06	0	0	1.94912e+06	0	1.49107e+06	0	234543	0	0	0	0	0	0	2.09287e+06	1.10766e+06	0	0	0	0	0	0	0	0	0	0	0	791298	0	1.33936e+06	473187	1.09504e+06	3.18174e+06	0	1.44379e+06	0	971766	0	0	937737	379215	0	0	784300	679254	0	0	353126	0
P49756	RNA-binding protein 25	RBM25	RBM25	FEDEDSDDVPR	S703	1xPhospho [S6]	0	0	0	0	0	0	0	792648	0	0	0	0	0	0	0	0	0	0	0	0	0	0	0	0	752746	0	0	2.22536e+06	0	0	0	0	0	1.84127e+06	0	0	4.3739e+06	0	0	0	0	0	0	0	0	0	0	0	648498	0	0	0	990232	0	0	0	0	2.97238e+06	0	0	0	0	0	0	3.12789e+06	0	0	0	0	0	1.97972e+06	0	0	0	0	0	0	0	0	0	0	0	0	0	0	0	703633	1.01685e+06	0	0	0	0	0	0	0	0	0	0	0	0	0	0	0	0	0	1.10607e+06	0	0	0	0	0	0	971683	0	0	0	0	0	0	0	0	0
Q9NW64	Pre-mRNA-splicing factor RBM22	RBM22	RBM22	EISNSDGTRPVGMLGK	S126	1xPhospho [S3]	0	0	2.50766e+06	0	0	0	0	1.04074e+06	0	0	1.55289e+06	0	0	0	575636	0	0	0	0	1.42784e+06	0	0	0	0	0	0	2.943e+06	1.05566e+06	0	0	0	0	0	0	0	6.4029e+06	2.26356e+06	0	1.92694e+06	2.57712e+06	0	0	730542	0	1.17535e+06	0	0	0	0	0	0	0	634740	4.44226e+06	0	0	0	0	0	0	0	0	0	0	0	0	0	0	0	0	3755671	2.05859e+06	0	0	0	0	0	1.24842e+07	0	0	0	0	0	0	0	0	0	0	0	1.59004e+06	0	0	0	0	0	0	0	0	0	0	4.70839e+06	0	0	0	0	0	0	0	0	0	0	0	0	0	0	0	0	0	0	0	0	0
Q9NW64	Pre-mRNA-splicing factor RBM22	RBM22	RBM22	ATSTSDMLLK	S142	1xPhospho [S3]; 1xOxidation [M7]	0	547448	4.30382e+06	1.69984e+06	1.12341e+06	0	672670	0	1.36874e+06	0	1.40351e+06	0	1.9633e+06	0	0	0	0	0	0	987046	1.52536e+06	0	0	798315	0	0	0	371551	859641	0	0	0	0	0	0	1.41428e+06	826715	666162	1.13459e+06	0	1.23758e+06	0	3.09229e+06	2.11889e+06	830408	0	8.29622e+06	0	1.65562e+06	0	0	0	3.18937e+06	0	6.2762e+06	0	1.75288e+06	2.56674e+06	5.7721e+06	1.77425e+06	3.88397e+06	0	2.42876e+06	0	1.28106e+06	0	1.34217e+06	2.24621e+06	3.24919e+06	2.63176e+06	6.97741e+06	0	2.84057e+06	1.62721e+06	3.14855e+06	0	3.31954e+06	5.39e+06	6.42694e+06	0	4.48176e+06	0	0	0	0	2.16174e+06	2.67176e+06	3.95621e+06	0	4.09773e+06	4.11659e+06	4.65662e+06	0	0	0	2.68109e+06	0	0	0	0	0	0	0	0	0	0	1.2619e+06	0	0	0	0	0	0	0	2.2987e+06	0	0	0	0	3.12817e+06	0	0
Q9NW64	Pre-mRNA-splicing factor RBM22	RBM22	RBM22	ATSTSDMLLK	S142	1xPhospho [S3]	0	2.08517e+06	2.31846e+06	937240	1.20523e+06	0	1.46098e+06	1.48406e+06	2.12369e+06	1.87779e+06	2.15386e+06	1.80275e+06	0	0	846390	0	1.88165e+06	925820	0	2.15438e+06	2430927	0	0	848550	0	1.00379e+06	842874	1.60809e+06	1.97908e+06	0	0	0	0	0	1.2153e+06	2.68796e+06	1.32734e+06	0	0	0	1.63105e+06	0	2.31619e+06	2.33339e+06	1.33885e+06	2.62195e+06	979297	0	1.21319e+06	0	0	0	622864	2.42224e+06	741222	0	0	0	0	0	0	0	0	0	616293	0	1.79649e+06	0	644794	687732	3.58723e+06	1.42378e+06	0	0	587285	0	571380	3.16523e+06	0	0	1.22272e+06	0	0	0	0	0	461754	2.0059e+06	0	1.57612e+06	0	1.81152e+06	0	0	0	2.88591e+06	0	0	0	0	0	0	0	1.5107e+06	1.96763e+06	2.34538e+06	866786	0	0	0	1.53219e+06	0	990093	0	0	0	0	0	0	0	0	1.37914e+06
Q9NW64	Pre-mRNA-splicing factor RBM22	RBM22	RBM22	DAGLSFKDDMPK	S102	1xPhospho [S5]	0	0	0	0	0	0	0	0	888166	0	0	0	0	0	0	0	0	0	0	0	0	0	0	504306	0	0	0	0	0	0	0	0	0	0	0	486552	0	0	0	0	0	0	428053	0	0	0	805230	0	854600	0	0	0	1.04983e+06	0	0	807328	781129	0	0	513486	575162	0	0	0	0	0	472683	0	0	792159	1.70862e+06	0	0	0	0	0	0	0	0	0	0	0	0	0	0	567334	0	0	0	0	0	0	0	0	0	0	0	0	0	0	0	0	1.51505e+06	970759	0	0	0	1.45469e+06	0	0	629654	653643	639120	0	0	0	0	0	0	0	0	0
Q9NW64	Pre-mRNA-splicing factor RBM22	RBM22	RBM22	DAGLSFKDDMPK	S102	1xPhospho [S5]; 1xOxidation [M10]	0	0	0	0	1.21526e+06	3.94835e+06	0	0	4.27249e+06	5.93772e+06	1.87923e+06	8.21849e+06	0	2.39875e+07	0	0	5.06164e+06	0	1.02982e+07	0	0	0	0	0	1.49809e+06	0	0	0	649260	2.65877e+06	0	0	4.24375e+06	0	0	0	0	0	0	0	781707	0	569904	0	0	0	1.78685e+06	0	459816	0	0	1.33371e+06	981018	0	1.23572e+06	1.03593e+06	2.3307e+06	598530	1.71827e+06	984168	680565	0	1.03511e+06	0	0	0	1.0439e+06	0	597368	0	3402893	0	1.24273e+06	612929	525213	0	942616	1.01892e+06	1.73284e+06	2.07097e+06	1.09544e+06	0	0	3.12958e+06	0	497459	706261	599733	0	0	0	997123	0	0	0	0	0	0	0	0	0	0	0	6.43294e+06	0	1.43137e+06	8.32193e+06	1.43222e+07	5.85221e+06	2.10007e+07	0	8.43415e+06	4.66689e+06	1.78442e+06	1.07897e+08	1.05857e+07	3.40193e+07	6.95062e+06	1.47502e+07	1.23854e+06	0	0
Q5T481	RNA-binding protein 20	RBM20	RBM20	SGSPNLPHSVSSYK	S742	1xPhospho [S3]	0	0	0	1.72542e+06	0	1.5503e+06	1.71278e+06	0	2.16135e+06	0	0	0	0	0	1.54895e+06	8.9343e+06	3.64308e+06	2.48877e+06	2.51443e+06	0	0	0	4.32555e+06	0	9.43742e+06	0	1.97181e+06	0	785316	0	0	1.58e+06	4.62216e+06	4.48543e+06	0	0	0	2.39883e+06	2.08129e+06	4.72332e+06	0	3.31005e+06	1.29538e+06	0	4.24356e+06	0	0	0	0	0	0	1.271e+06	1.30148e+06	0	1.24923e+06	0	0	0	1.84229e+06	1.57458e+06	2.86355e+06	0	1.9571e+06	0	0	1.75353e+06	1.16659e+06	0	2.40675e+06	0	0	0	0	1.52551e+06	0	1.9512e+06	0	1.25338e+06	1.94598e+06	0	0	5.56079e+06	0	0	0	0	0	1.30598e+06	2.04516e+06	0	5.27054e+06	1.31163e+06	0	0	0	0	0	4.92784e+06	0	0	0	0	0	0	2.43807e+06	0	3.39083e+06	0	0	2.4707e+06	4.16593e+06	2.85988e+06	1.81413e+06	0	0	0	0	1.86638e+06	0	2.01148e+06	0	0
Q5T481	RNA-binding protein 20	RBM20	RBM20	EAEFSDPENTR	S876	1xPhospho [S5]	0	0	0	0	0	0	1.44821e+06	0	0	0	0	0	0	0	0	0	0	0	0	0	0	0	2.19039e+06	0	5.54153e+06	0	0	0	1.35057e+06	0	0	1.22983e+06	0	0	0	0	0	0	660702	0	0	0	0	0	1.6983e+06	0	2.54857e+06	0	0	0	0	0	1.60125e+06	0	1.45502e+06	0	0	0	1.13671e+06	2.24247e+06	1.55492e+06	0	503350	0	0	1.65728e+06	0	0	1.44484e+06	0	0	0	0	0	0	0	1.3101e+06	2.0845e+06	3.03335e+06	0	0	0	0	0	0	2.34054e+06	765257	0	0	0	2.19252e+06	2.31178e+06	0	0	0	0	0	0	0	0	0	0	0	0	1.56745e+06	0	0	0	0	2.36171e+06	1.243e+06	0	0	0	0	0	0	0	0	2.10196e+06	0	0
Q5W009	RNA binding motif protein 17, isoform CRA_a	RBM17	RBM17	SMGGAAIAPPTSLVEK	S169	1xPhospho [S1]	0	354640	2.70738e+06	0	0	2.55353e+06	3.94974e+06	4.61967e+06	0	0	0	0	0	0	3.99406e+06	0	0	0	0	0	0	0	0	0	0	0	0	1.76938e+07	4.97705e+06	0	0	0	0	0	0	4.10693e+06	2.69319e+06	0	3.72352e+06	0	0	0	1.50661e+06	0	0	0	0	5.53023e+06	4.2467e+06	5.76727e+06	0	3.63325e+06	852369	0	444572	1.51346e+06	0	2.86365e+06	2.11573e+06	1.20417e+06	926830	0	1.39919e+06	0	1.72948e+06	2.04844e+06	0	0	1.57853e+06	4.06192e+06	3.98095e+06	0	0	2.96862e+06	2.66749e+06	0	1.89071e+06	0	0	2.75921e+06	2.34593e+06	0	0	0	0	0	1.64037e+06	0	1.92817e+06	0	0	0	0	0	0	0	0	0	0	0	0	0	0	3.76921e+06	6.44353e+06	2.53105e+06	0	0	0	0	1.24705e+06	0	3.44444e+06	0	0	0	0	0	0	0	0	0
Q5W009	RNA binding motif protein 17, isoform CRA_a	RBM17	RBM17	SMGGAAIAPPTSLVEK	S169	1xPhospho [S1]; 1xOxidation [M2]	0	2.38166e+06	5.63276e+06	2.62643e+06	5.29829e+06	0	6.94151e+06	1.35815e+07	0	0	1.02801e+07	0	0	0	1.02004e+07	72529	0	0	0	2.22311e+06	3.42439e+06	0	0	0	6.2373e+06	0	9.98032e+06	1.37433e+07	5.24469e+06	0	3.11874e+06	0	0	0	8.42735e+06	8.11322e+06	6.33243e+06	3.72227e+06	7.64082e+06	1.41624e+06	8.0158e+06	0	5.10175e+06	0	1.93614e+06	0	4.9674e+06	6.10857e+06	0	5.40619e+06	2.8656e+06	8.03812e+06	4.37421e+06	7.29115e+06	5.38438e+06	0	0	5.36468e+06	1.13138e+07	1.3544e+07	0	0	0	0	3.57846e+06	7.20955e+06	0	0	6.41203e+06	1.02418e+07	10325203	5.41648e+06	3.93457e+06	1.32257e+07	1.15031e+07	3.83836e+06	8.23389e+06	5.49668e+06	2.88006e+06	0	1.16125e+07	0	7.6587e+06	0	7.98587e+06	0	3.50349e+06	2.35003e+06	9.48434e+06	3.90024e+06	0	0	0	4.10587e+06	0	0	0	3.87532e+06	6.64939e+06	0	3.47099e+06	0	0	0	0	0	6.56444e+06	0	0	0	6.6828e+06	0	0	5.74443e+06	0	0	0	0	0	0	1.03734e+07	6.78366e+06
Q5W009	RNA binding motif protein 17, isoform CRA_a	RBM17	RBM17	HEQGLSTALSVEK	S266	1xPhospho [S10]	3.5262e+06	2.66262e+06	8.24691e+06	0	1.63935e+06	3.13306e+06	1.97506e+06	3.214e+06	3.07204e+06	0	5.42199e+06	0	3.52065e+06	0	2.25352e+06	0	0	1.9235e+06	0	3.24488e+06	0	0	1.50559e+06	1.57226e+06	1.06734e+06	6.02545e+06	8.38246e+06	4.65997e+06	1.49334e+06	3.74285e+06	5.40694e+06	1.70653e+06	0	0	0	5.88521e+06	4.37448e+06	2.98821e+06	3.54099e+06	3.38095e+06	5.16556e+06	1.94451e+06	5.6405e+06	3.6179e+06	3.39782e+06	2.97827e+06	6.60672e+06	4.45459e+06	2.77326e+06	3.84158e+06	2.88865e+06	7.01852e+06	4.51119e+06	9.76721e+06	3.05197e+06	3.44964e+06	0	4.10941e+06	8.6604e+06	1.87394e+06	2.28249e+06	3.40644e+06	3.69164e+06	0	3.30511e+06	3.36834e+06	2.73258e+06	6.09525e+06	3.12859e+06	1.14382e+07	7225389	9.90013e+06	4.71754e+06	0	3.74335e+06	5.72704e+06	3.1996e+06	1.32615e+07	1.82768e+06	3.27505e+06	6.87038e+06	4.10015e+06	4.51894e+06	0	0	2.09035e+06	4.76164e+06	3.71827e+06	4.01753e+06	4.09025e+06	0	0	0	3.17317e+06	0	0	2.54533e+06	0	0	5.94388e+06	6.53605e+06	0	0	0	1.80483e+06	3.31984e+06	0	3.88203e+06	0	0	2.63359e+06	0	2.95146e+06	3.13902e+06	0	0	0	2.75823e+06	0	2.13957e+06	7.57983e+06	3.07584e+06
Q5W009	RNA binding motif protein 17, isoform CRA_a	RBM17	RBM17	QIVDTPPHVAAGLK	T71	1xPhospho [T5]	0	0	2.55353e+06	0	687981	0	0	1.38556e+06	0	0	0	0	3.07722e+06	0	0	0	0	0	0	1.7272e+06	845105	0	1.22073e+06	1.89249e+06	973645	0	1.03314e+06	6.789e+06	2.53576e+06	0	305407	0	0	1.1469e+06	3.35399e+06	2.43775e+06	4.13338e+06	753063	1.00383e+06	0	0	0	1.16248e+06	0	652213	0	0	688256	1.58921e+06	2.37283e+06	0	2.3661e+06	296243	0	431440	3.00018e+06	0	2.00926e+06	1.67575e+06	669329	1.45845e+06	0	695095	0	2.46765e+06	1.73449e+06	594179	0	4.03132e+06	1.17636e+06	3896318	0	0	2.84919e+06	1.95002e+06	0	618125	1.44489e+06	0	0	3.43633e+06	0	0	0	0	0	1.57916e+06	1.74509e+06	0	0	0	0	0	0	0	0	0	0	0	0	0	0	0	0	0	724470	0	0	0	0	0	0	406650	0	0	0	0	0	0	0	0	0
Q5W009	RNA binding motif protein 17, isoform CRA_a	RBM17	RBM17	RPDPDSDEDEDYER	S155	1xPhospho [S6]	8.39937e+07	8.30288e+07	9.63259e+07	9.32937e+07	5.61648e+07	2.20224e+07	7.81322e+07	9.49009e+07	1.10492e+07	3.62805e+07	146958218	9.55271e+07	2.67283e+08	1.04676e+08	5.73015e+07	1.42443e+08	8.01636e+07	9.99338e+07	7.05957e+07	1.49722e+08	8.38421e+07	5.96197e+07	9.82951e+07	9.24188e+07	8.79027e+07	1.36044e+08	8.54017e+07	2.16881e+08	1.04589e+08	9.64259e+07	2.38708e+08	1.40904e+08	2.10776e+07	4.33093e+07	1.21224e+08	4.44852e+07	2.21922e+08	1.56667e+08	8.63939e+07	179534921	2.51093e+08	2.92302e+08	2.32442e+08	2.64356e+08	1.32469e+08	1.66699e+08	1.40243e+08	166642380	1.33274e+08	1.85395e+08	7.31742e+07	1.42423e+08	1.50218e+08	1.24494e+08	1.1007e+08	1.51062e+08	4.12595e+07	1.32313e+08	1.63551e+08	4.76207e+07	8.21479e+07	130527891	9.7295e+07	0	2.14139e+08	9.22602e+07	1.20357e+08	2.00643e+08	1.73495e+08	145926958	1.69041e+08	2.41867e+08	1.65529e+08	1.48226e+08	1.09746e+08	8.10805e+07	6.72073e+07	1.66433e+08	9.27892e+07	5.26899e+07	8.06921e+07	162461020	1.3828e+08	0	9.64854e+07	1.60889e+08	1.53498e+08	1.69334e+08	2.58953e+07	1.94732e+08	1.1084e+08	1.26303e+08	96701055	1.89115e+08	3.33714e+08	3.02525e+08	1.4085e+08	1.47288e+08	1.87124e+08	1.6671e+08	6.24757e+07	7.56239e+07	9.93635e+07	2.39765e+07	3.91571e+07	6.06539e+07	5.55251e+07	2.28238e+07	1.37453e+07	7.86608e+07	3.04338e+07	26190660	3.03936e+07	1.16437e+08	4.89103e+07	1.4311e+08	1.0676e+08	110166335	9.67806e+07	9.26889e+07	5.85778e+07	3.68981e+07
Q8NDT2	Putative RNA-binding protein 15B	RBM15B	RBM15B	RSSSSSAAASTPPPGPPAPADPLGYLPLHGGYQYK	S233	2xPhospho [S6; S]	4.63307e+07	6.48165e+07	1.17348e+07	5.88958e+07	1.05025e+07	2.78839e+07	1.19617e+07	4.84092e+06	2.29194e+07	2.80402e+07	9.49825e+06	1.91224e+07	4.8924e+06	3.41697e+07	4.32745e+07	2.36132e+07	3.40714e+07	2.81956e+07	5.81437e+07	6.58802e+06	5.38368e+06	5.03113e+07	1.62626e+07	4.22135e+06	1.9883e+07	6.85042e+06	1.95095e+07	1.93917e+06	6.69873e+06	1.47367e+07	1.03955e+07	1.11978e+07	7.42553e+06	2.39097e+07	9.84964e+06	4.12942e+06	119625	2.4165e+07	1.43416e+07	7.58082e+06	1.07001e+07	6.87916e+07	1.56357e+07	4.43972e+07	4.78833e+07	1.73258e+07	8.04037e+06	1.0894e+07	2.55961e+07	1.43628e+07	2.53193e+07	4.70471e+06	2.03167e+07	1.57576e+07	1.19231e+07	8.9137e+06	6.12215e+07	5.38984e+06	3.74575e+07	2.79171e+07	1.21775e+07	5.51401e+07	1.12344e+07	0	2.44378e+07	2.51316e+07	3.69172e+07	1.9658e+07	1.05789e+07	6.69663e+07	190302	7.61428e+06	1.01607e+07	1.06051e+07	7.39232e+06	1.70355e+07	7.25945e+06	1.50231e+07	1.72926e+07	2.95262e+06	1.8602e+07	3.03724e+07	2.20712e+07	5.91601e+07	8.8245e+06	4.52633e+07	3.28714e+07	1.03864e+07	1.62461e+07	1.43351e+07	4.75159e+07	3.06832e+07	9.86748e+06	2.67679e+07	2.90964e+07	3.74013e+07	3.90314e+07	4.22311e+07	2.1805e+07	1.19107e+07	2.4982e+07	3.89566e+07	7.7096e+07	2.47917e+07	3.35035e+07	2.83315e+07	1.19738e+06	6.78223e+07	1.53192e+07	5.81162e+07	2.19685e+07	1.81874e+07	2.48307e+07	1.85909e+07	1.48426e+08	2.83211e+07	5.57095e+07	1.94399e+07	2.65371e+07	5.84308e+06	1.79302e+07	2.91305e+07
Q8NDT2	Putative RNA-binding protein 15B	RBM15B	RBM15B	DRTPPHLLYSDR	T532	1xPhospho [T3]	7.27983e+07	5.6628e+07	5.93949e+07	4.79971e+07	7.64821e+07	5.07559e+07	4.41101e+07	9.06843e+07	6.01397e+07	6.50855e+07	8.0117e+07	5.06395e+07	1.18928e+07	5.32962e+07	3.02124e+07	2.62984e+07	6.64104e+07	8.66736e+07	5.97668e+07	8.04269e+07	9.89013e+07	4.22287e+07	6.73639e+07	1.06228e+08	3.86462e+07	1.34607e+08	5.28946e+07	1.0738e+08	80206437	7.36805e+07	9.98319e+07	5.91671e+07	9.13776e+07	4.92647e+07	6.80407e+07	8.58208e+07	1.20114e+08	8.75811e+07	1.98892e+07	9.39321e+06	3.75531e+07	3.33049e+07	2.81201e+07	2.83651e+07	657943	5.72208e+07	2.18599e+07	5.7557e+06	4.83716e+07	3.57054e+07	2.71996e+07	1.57968e+07	1.09394e+07	4.37572e+07	2.64075e+07	4.68795e+07	3.19187e+07	4.44757e+07	6.27708e+07	1.54204e+07	1.3151e+07	2.6258e+07	4.14858e+07	9.00013e+07	7.93111e+07	2.14453e+07	4.31328e+07	6.14877e+07	4.01974e+07	1.07238e+07	4.84769e+07	5.14067e+07	6.14138e+07	5.37311e+07	6.35868e+07	1.5954e+07	3.90617e+07	6.14351e+07	2.64437e+07	2.2461e+07	3.28624e+07	5.79269e+06	4.74489e+07	1.15132e+07	2.1521e+07	1.54041e+07	17844772	5.01266e+07	2.87378e+07	5.1836e+06	4.26431e+06	1.82228e+07	2.93666e+07	5.83144e+07	6.02093e+07	6.98421e+07	3.80574e+07	2.91755e+07	5.32532e+07	3.94428e+07	7.37799e+07	4.22598e+07	4.12046e+07	3.30187e+07	1.12556e+07	4.60495e+07	3.64053e+07	4.00079e+07	2.88908e+07	5.40626e+07	5.42998e+07	4.56263e+07	5.11126e+07	6.10592e+07	6.23697e+07	8.02407e+07	5.25948e+07	5.11622e+07	6.4579e+07	3.41443e+07	5.97389e+07	5.07741e+07
Q8NDT2	Putative RNA-binding protein 15B	RBM15B	RBM15B	DRTPPHLLYSDRDR	T532	1xPhospho [T3]	3.25532e+07	6.47349e+07	4.6287e+07	4.63633e+07	9.11729e+07	6.48155e+07	5.62895e+07	8.29387e+07	5.6957e+07	9.5175e+07	1.09178e+08	3.17795e+07	1.58541e+07	6.17797e+07	5.13483e+07	1.63289e+07	6.71329e+07	6.77289e+07	3.64959e+07	9.21747e+07	8.66595e+07	9.80589e+07	6.23868e+07	8.09135e+07	4.34558e+07	1.14514e+08	6.00502e+07	8.59044e+07	8.15211e+07	9.48646e+07	87164022	8.22045e+07	9.29274e+07	8.20501e+07	7.24269e+07	6.66637e+07	6.86828e+07	9.4093e+07	8.02428e+07	3.35655e+06	2.09969e+07	1.65021e+07	4.27182e+07	17777074	0	9.38386e+07	3.07109e+07	0	2.91283e+07	2.72583e+07	1.37808e+07	3.3455e+07	2.13471e+07	6.22941e+07	2.24036e+07	1.14422e+08	3.62684e+07	5.2247e+07	8.91872e+07	9.04639e+06	9.35832e+06	7.17814e+06	3.01915e+07	5.14014e+07	7.96092e+07	2.30323e+07	3.04225e+07	7.83283e+07	9.98369e+07	4.05435e+07	8.02615e+07	3.64682e+07	9.58265e+07	6.29698e+07	4.0977e+07	1.25912e+07	1.73847e+07	5.99477e+07	4.14064e+07	50926682	9.3615e+07	0	1.96485e+07	0	1.57243e+07	1.1305e+07	1.37977e+07	3.6205e+07	1.59754e+07	3.42045e+06	2.79842e+06	1.80473e+07	8.2529e+07	6.5181e+07	6.38076e+07	1.12777e+08	4.66556e+07	6.09048e+07	1.1967e+08	5.96553e+07	6.29627e+07	1.0519e+08	63975424	51425723	3.6482e+07	6.64428e+07	4.43093e+07	5.34708e+07	3.82924e+07	6.49917e+07	6.70303e+07	6.32209e+07	5.75424e+07	7.8758e+07	4.19246e+07	5.83587e+07	3.83752e+07	3.42815e+07	4.66503e+07	3.81741e+07	4.11714e+07	7.41246e+07
Q8NDT2	Putative RNA-binding protein 15B	RBM15B	RBM15B	ASPLPPPPPPPGAEPACPGSSAAAPEYK	S113	1xCarbamidomethyl [C17]; 1xPhospho [S2]	1.18888e+06	2.07389e+06	5.1471e+06	0	2.22809e+06	2.21391e+06	994739	1.89949e+06	1.75373e+06	0	1.54189e+06	0	3.97201e+06	214335	2.14002e+06	2.6309e+06	0	1.35821e+06	103498	1.7428e+06	4.3099e+06	0	0	4.22295e+06	1.16595e+06	2.94051e+06	1.71816e+06	6.97822e+06	4.66553e+06	0	939832	1.73214e+06	0	0	2.81961e+06	4.81293e+06	1.53192e+06	2.3985e+06	3.16888e+06	0	2.91676e+06	0	839487	0	0	0	0	1.777e+06	2.55777e+06	3.23828e+06	0	0	794193	0	1.78224e+06	1.62103e+06	0	2.93841e+06	1.32758e+06	0	0	0	829068	0	2.89394e+06	763884	0	0	3.30766e+06	1.51812e+06	2.47243e+06	0	0	2.71039e+06	2.4404e+06	0	1.56527e+06	1.52504e+06	0	0	2.05259e+06	0	0	0	0	2.25866e+06	1.60801e+06	1.90198e+06	0	0	0	600225	0	0	522694	0	0	0	0	0	412664	393657	1.8308e+06	2.0614e+06	1.668e+06	1.0155e+06	0	0	0	144739	0	0	0	0	0	0	210266	1.7859e+06	0	1.42836e+06	0	1.69674e+06
Q8NDT2	Putative RNA-binding protein 15B	RBM15B	RBM15B	RNSLEGYSR	S562	1xPhospho [S3]	6.80593e+07	8.33689e+07	6.21183e+07	1.08178e+08	1.12764e+08	7.88687e+07	7.4162e+07	8.7869e+07	3.72209e+07	121992928	1.08317e+08	7.92367e+07	6.83518e+07	9.86625e+07	7.33703e+07	1.13395e+08	7.87542e+07	8.64125e+07	7.57836e+07	8.72785e+07	1.19225e+08	8.31486e+07	1.17517e+08	7.65449e+07	1.00094e+08	9.34547e+07	9.82574e+07	1.06258e+08	8.71467e+07	100080096	9.81098e+07	7.59456e+07	1.38116e+08	2.13802e+07	9.25204e+07	6.96844e+07	1.2149e+08	1.17255e+08	8.20426e+07	1.88547e+07	3.9858e+07	6.09009e+07	4.79766e+07	7.32942e+07	3.76165e+06	8.13915e+07	3.51287e+07	3.18056e+07	5.52616e+07	7.01778e+07	6.42103e+07	3.45475e+07	2.73707e+07	6.7552e+07	4.73969e+07	4.60776e+07	5.21903e+07	4.05924e+07	5.38195e+07	3.56255e+07	3.20566e+07	5.21704e+07	4.71686e+07	0	6.81924e+07	5.20448e+07	6.8847e+07	1.08425e+08	5.15949e+07	2.58888e+07	34879344	7.59876e+07	7.80212e+07	4.83289e+07	6.23905e+07	4.11239e+07	3.97177e+07	5.86165e+07	7.03687e+07	3.18998e+07	3.25473e+07	3.2057e+07	9.72452e+07	1.08404e+08	6.94005e+07	2.16324e+07	4.14556e+07	3.7756e+07	2.07098e+07	1.52582e+07	2.56283e+07	2.15778e+07	9.94168e+07	1.14105e+08	108708268	9.49171e+07	6.89378e+07	8.81426e+07	1.21332e+08	1.07343e+08	1.22194e+08	79387857	7.03682e+07	5.6504e+07	2.99834e+07	3.8281e+07	1.05459e+08	5.93625e+07	1.05986e+08	1.10002e+08	4.65439e+07	5.76899e+07	7.64172e+07	1.17983e+08	8.31517e+07	8.81403e+07	1.2757e+08	7.91663e+07	1.04035e+08	4.13824e+07	5.36058e+07	7.10306e+07
Q8NDT2	Putative RNA-binding protein 15B	RBM15B	RBM15B	SLSPVAAPPLR	S267	1xPhospho [S3]	0	0	2.62976e+06	0	2.48328e+06	0	1.24925e+06	2.85408e+06	0	0	1.47673e+06	1.92797e+06	4.43369e+06	0	1.35392e+06	0	0	0	0	2.28186e+06	6.94509e+06	0	1.47062e+06	3.39704e+06	2.88832e+06	2.76464e+06	3.0405e+06	8.91751e+06	1.04625e+07	1.50662e+06	2.85243e+06	1.46538e+06	0	3.25605e+06	5.50799e+06	5.19733e+06	5.31141e+06	4.58996e+06	2.87879e+06	0	3.4706e+06	0	1.44228e+06	0	1.02197e+06	2.34214e+06	565995	2.64599e+06	3.75848e+06	4.54068e+06	0	2.5694e+06	648972	0	1.73344e+06	2.54021e+06	0	1.93331e+06	1.62393e+06	1.30336e+06	1.53367e+06	0	1.52988e+06	0	2.75585e+06	1.63709e+06	648985	0	5.32106e+06	3.65736e+06	2.67587e+06	0	401100	2.32413e+06	1.81981e+06	0	1.15123e+06	1.6479e+06	0	2.16169e+06	1.82965e+06	0	0	0	0	0	627862	985560	0	0	0	430752	0	0	0	0	0	0	0	0	0	0	0	0	1.64779e+06	1.28144e+06	0	0	0	0	0	0	0	0	0	0	0	1.34247e+06	0	0	0	0
Q8NDT2	Putative RNA-binding protein 15B	RBM15B	RBM15B	QRSLSPVAAPPLR	S265	2xPhospho [S3; S5]	5.15697e+06	3.36293e+06	852532	3.8065e+06	3.31077e+06	0	6.9008e+06	9.29032e+06	4.89587e+06	0	7.51565e+06	0	1.44738e+06	0	2.64023e+06	955491	8.45398e+06	3.04975e+06	1.02019e+06	1.96172e+06	3.24178e+06	0	4.02006e+06	2.75291e+06	1.82872e+06	1.14294e+06	2.09748e+06	6.79826e+06	6.86108e+06	2.11302e+06	0	1.22194e+06	0	0	8.32312e+06	5.46168e+06	1.20872e+07	0	0	4.76023e+06	1.22441e+07	1.91811e+06	5.68513e+06	1.26811e+06	2.84454e+06	6.40254e+06	1.31334e+07	0	6.99928e+06	9.9295e+06	0	1.96145e+07	2.81162e+06	1.02483e+07	8.95539e+06	5.9843e+06	3.07665e+06	2.23502e+07	1.32503e+07	3.91184e+06	5.49499e+06	0	4.42339e+06	0	1.23258e+07	1.05881e+07	3.76378e+06	5.38888e+06	1.55642e+07	9.02248e+06	10271877	7.55083e+06	5.49075e+06	1.50981e+07	9.93325e+06	5.5075e+06	6.01716e+06	6.96618e+06	1.59705e+06	5.38223e+06	4.31449e+06	4.65934e+06	1.37493e+06	0	6.21635e+06	0	5.77295e+06	4.57421e+06	5.35936e+06	6.61263e+06	4.00849e+06	4.63847e+06	0	0	0	0	0	0	0	0	0	3.22655e+06	1.72041e+06	1.2258e+06	6.21444e+06	4.03283e+06	0	6.87269e+06	0	0	4.12476e+06	2.76521e+06	2.8303e+06	7.60038e+06	0	0	0	1.6976e+06	0	5.627e+06	1.82133e+07	7.78796e+06
Q8NDT2	Putative RNA-binding protein 15B	RBM15B	RBM15B	QRSLSPVAAPPLR	S267	2xPhospho [S3; S5]	5.15697e+06	3.36293e+06	852532	3.8065e+06	3.31077e+06	0	6.9008e+06	9.29032e+06	4.89587e+06	0	7.51565e+06	0	1.44738e+06	0	2.64023e+06	955491	8.45398e+06	3.04975e+06	1.02019e+06	1.96172e+06	3.24178e+06	0	4.02006e+06	2.75291e+06	1.82872e+06	1.14294e+06	2.09748e+06	6.79826e+06	6.86108e+06	2.11302e+06	0	1.22194e+06	0	0	8.32312e+06	5.46168e+06	1.20872e+07	0	0	4.76023e+06	1.22441e+07	1.91811e+06	5.68513e+06	1.26811e+06	2.84454e+06	6.40254e+06	1.31334e+07	0	6.99928e+06	9.9295e+06	0	1.96145e+07	2.81162e+06	1.02483e+07	8.95539e+06	5.9843e+06	3.07665e+06	2.23502e+07	1.32503e+07	3.91184e+06	5.49499e+06	0	4.42339e+06	0	1.23258e+07	1.05881e+07	3.76378e+06	5.38888e+06	1.55642e+07	9.02248e+06	10271877	7.55083e+06	5.49075e+06	1.50981e+07	9.93325e+06	5.5075e+06	6.01716e+06	6.96618e+06	1.59705e+06	5.38223e+06	4.31449e+06	4.65934e+06	1.37493e+06	0	6.21635e+06	0	5.77295e+06	4.57421e+06	5.35936e+06	6.61263e+06	4.00849e+06	4.63847e+06	0	0	0	0	0	0	0	0	0	3.22655e+06	1.72041e+06	1.2258e+06	6.21444e+06	4.03283e+06	0	6.87269e+06	0	0	4.12476e+06	2.76521e+06	2.8303e+06	7.60038e+06	0	0	0	1.6976e+06	0	5.627e+06	1.82133e+07	7.78796e+06
Q8NDT2	Putative RNA-binding protein 15B	RBM15B	RBM15B	QRSLSPVAAPPLREPR	S265	2xPhospho [S3; S5]	3.99859e+06	1.22996e+06	3.28891e+06	1.28581e+06	4.30527e+06	0	6.91502e+06	7.50774e+06	1.5902e+06	0	4.14948e+06	2.23478e+06	9.39383e+06	0	6.03691e+06	2.90349e+06	3.94475e+06	4.84918e+06	1.78938e+06	6.87207e+06	3.35533e+06	0	2.16793e+06	2.62766e+06	6.51335e+06	5.09072e+06	7.53577e+06	1.75102e+07	1.09145e+07	2.78009e+06	2.94443e+06	4.00908e+06	0	5.86667e+06	1.10652e+07	7.38275e+06	1.29598e+07	7.21307e+06	1.14876e+07	3.54793e+06	3.67128e+06	0	1.94583e+06	0	1.10059e+06	4.96968e+06	1.36529e+06	7.25791e+06	5.55889e+06	8.27938e+06	0	8.11952e+06	2.75073e+06	4.96891e+06	2.6176e+06	9.85762e+06	0	0	2.51128e+06	1.88954e+06	2.5256e+06	0	1.69428e+06	0	0	4.16367e+06	549726	0	1.02407e+07	9.62189e+06	10200407	4.40053e+06	833049	1.8879e+06	1.60602e+06	4.57865e+06	1.9773e+06	1.59199e+06	0	4.27399e+06	8.52433e+06	0	1.31566e+06	0	2.14114e+06	0	1.43576e+06	2.99227e+06	4.41648e+06	2.29813e+06	0	862657	0	3.00518e+06	0	0	0	3.80177e+06	4.31088e+06	2.86024e+06	4.94905e+06	2.66399e+06	1.59469e+06	0	7.23945e+06	8.61468e+06	858963	0	0	0	2.37886e+06	3.79943e+06	2.70481e+06	3.17294e+06	0	0	0	1.78072e+06	0	0	5.17222e+06	4.86011e+06
Q8NDT2	Putative RNA-binding protein 15B	RBM15B	RBM15B	QRSLSPVAAPPLREPR	S267	2xPhospho [S3; S5]	3.99859e+06	1.22996e+06	3.28891e+06	1.28581e+06	4.30527e+06	0	6.91502e+06	7.50774e+06	1.5902e+06	0	4.14948e+06	2.23478e+06	9.39383e+06	0	6.03691e+06	2.90349e+06	3.94475e+06	4.84918e+06	1.78938e+06	6.87207e+06	3.35533e+06	0	2.16793e+06	2.62766e+06	6.51335e+06	5.09072e+06	7.53577e+06	1.75102e+07	1.09145e+07	2.78009e+06	2.94443e+06	4.00908e+06	0	5.86667e+06	1.10652e+07	7.38275e+06	1.29598e+07	7.21307e+06	1.14876e+07	3.54793e+06	3.67128e+06	0	1.94583e+06	0	1.10059e+06	4.96968e+06	1.36529e+06	7.25791e+06	5.55889e+06	8.27938e+06	0	8.11952e+06	2.75073e+06	4.96891e+06	2.6176e+06	9.85762e+06	0	0	2.51128e+06	1.88954e+06	2.5256e+06	0	1.69428e+06	0	0	4.16367e+06	549726	0	1.02407e+07	9.62189e+06	10200407	4.40053e+06	833049	1.8879e+06	1.60602e+06	4.57865e+06	1.9773e+06	1.59199e+06	0	4.27399e+06	8.52433e+06	0	1.31566e+06	0	2.14114e+06	0	1.43576e+06	2.99227e+06	4.41648e+06	2.29813e+06	0	862657	0	3.00518e+06	0	0	0	3.80177e+06	4.31088e+06	2.86024e+06	4.94905e+06	2.66399e+06	1.59469e+06	0	7.23945e+06	8.61468e+06	858963	0	0	0	2.37886e+06	3.79943e+06	2.70481e+06	3.17294e+06	0	0	0	1.78072e+06	0	0	5.17222e+06	4.86011e+06
Q8NDT2	Putative RNA-binding protein 15B	RBM15B	RBM15B	SLSPVAAPPLREPR	S265	2xPhospho [S1; S3]	0	554083	0	0	2.37602e+06	0	2.27182e+06	2.69674e+06	0	0	2.00714e+06	0	0	0	0	0	0	1.18256e+06	0	2.03765e+06	922304	0	0	0	1.60789e+06	1.37036e+06	1.99247e+06	2.62842e+06	1.63032e+06	0	0	1.0115e+06	0	0	909984	1.1299e+06	2.54954e+06	1.2303e+06	1.65526e+06	2.85479e+06	0	0	1.99919e+06	0	0	1.49472e+06	1.62605e+06	0	1.37891e+06	1.95278e+06	0	2.40604e+06	1.82963e+06	1.89095e+06	1.50817e+06	1.87101e+06	0	0	0	1.52205e+06	0	0	0	0	0	2.31983e+06	0	0	3.70807e+06	5.10571e+06	3.68772e+06	2.12909e+06	1.25457e+06	0	0	1.9194e+06	0	0	0	0	1.88552e+06	0	0	0	0	0	1.65734e+06	1.13137e+06	2.01156e+06	3.41191e+06	0	478965	0	0	0	0	0	0	0	0	0	0	0	0	0	1.57669e+06	0	0	0	89672.9	0	1.72683e+06	1.44446e+06	1.17584e+06	0	0	0	0	288549	0	1.70407e+06	0
Q8NDT2	Putative RNA-binding protein 15B	RBM15B	RBM15B	SLSPVAAPPLREPR	S267	2xPhospho [S1; S3]	0	554083	0	0	2.37602e+06	0	2.27182e+06	2.69674e+06	0	0	2.00714e+06	0	0	0	0	0	0	1.18256e+06	0	2.03765e+06	922304	0	0	0	1.60789e+06	1.37036e+06	1.99247e+06	2.62842e+06	1.63032e+06	0	0	1.0115e+06	0	0	909984	1.1299e+06	2.54954e+06	1.2303e+06	1.65526e+06	2.85479e+06	0	0	1.99919e+06	0	0	1.49472e+06	1.62605e+06	0	1.37891e+06	1.95278e+06	0	2.40604e+06	1.82963e+06	1.89095e+06	1.50817e+06	1.87101e+06	0	0	0	1.52205e+06	0	0	0	0	0	2.31983e+06	0	0	3.70807e+06	5.10571e+06	3.68772e+06	2.12909e+06	1.25457e+06	0	0	1.9194e+06	0	0	0	0	1.88552e+06	0	0	0	0	0	1.65734e+06	1.13137e+06	2.01156e+06	3.41191e+06	0	478965	0	0	0	0	0	0	0	0	0	0	0	0	0	1.57669e+06	0	0	0	89672.9	0	1.72683e+06	1.44446e+06	1.17584e+06	0	0	0	0	288549	0	1.70407e+06	0
Q8NDT2	Putative RNA-binding protein 15B	RBM15B	RBM15B	NSLEGYSR	S562	1xPhospho [S2]	0	3.37908e+06	2.27502e+06	2.368e+06	3.38155e+06	2.55299e+06	2.53542e+06	3.17446e+06	0	0	3.07484e+06	1.88638e+06	2.41578e+06	3.239e+06	0	4.2409e+06	3.16876e+06	2.57582e+06	1.76467e+06	2.7129e+06	3.8595e+06	2.44739e+06	3.85437e+06	2.62076e+06	3.03931e+06	3.24626e+06	3.58529e+06	3.11454e+06	2.18285e+06	3.71831e+06	3.56605e+06	2.50924e+06	0	0	3.18941e+06	2.37507e+06	3.86766e+06	3.38207e+06	2.41003e+06	0	0	0	0	0	0	2.82259e+06	0	0	1.05028e+06	0	0	0	0	0	1.01835e+06	0	0	0	1.9499e+06	0	0	0	1.86818e+06	0	1.8685e+06	0	2.23787e+06	0	1.52144e+06	0	1.05554e+06	0	2.0215e+06	1.10107e+06	2.82991e+06	0	0	0	0	0	0	0	0	0	0	0	647432	922620	0	0	0	0	0	0	0	0	0	0	0	0	0	0	3.06839e+06	2.14595e+06	0	0	3.08455e+06	2.88672e+06	0	3.93363e+06	1.66975e+06	0	2.6458e+06	3.57152e+06	0	2.80827e+06	0	3.47019e+06	3.11085e+06	0	0	3.12593e+06
Q8NDT2	Putative RNA-binding protein 15B	RBM15B	RBM15B	TTHSPYEER	S609	1xPhospho [S4]	0	0	0	0	0	0	0	0	0	0	0	0	0	1.2686e+06	0	1.00556e+06	541784	1.94095e+06	1.85795e+06	0	0	2.03519e+07	609044	426599	0	0	0	0	0	489589	1.02218e+06	1.35263e+06	0	0	1.71895e+06	0	2.8384e+06	1.17994e+06	0	0	0	0	0	0	0	0	0	0	0	0	0	0	0	0	0	0	0	0	0	0	0	0	0	0	0	0	0	0	533397	0	0	0	0	0	0	0	0	0	0	0	0	0	0	0	0	0	0	0	0	0	0	0	0	0	0	0	0	0	0	0	0	0	0	0	0	0	0	0	0	0	0	0	0	0	0	0	0	0	0	0	0	2.07929e+06
Q8NDT2	Putative RNA-binding protein 15B	RBM15B	RBM15B	TPPHLLYSDR	T532	1xPhospho [T1]	0	0	0	0	0	0	0	0	0	0	0	0	1.7797e+06	0	0	0	0	0	0	0	0	0	0	0	0	0	0	0	0	0	0	0	0	0	0	0	0	0	0	0	0	0	0	0	539937	1.45258e+06	0	0	3.7753e+06	0	1.89389e+06	0	0	0	527417	0	3.0277e+06	3.39108e+06	863546	2.35345e+06	5.70349e+06	0	1.22973e+07	0	1.11942e+06	6.44543e+06	708830	4.33497e+06	0	0	0	0	1.37885e+06	670531	9.07851e+06	2.05063e+06	3.45726e+06	0	958759	1.45106e+07	0	0	0	0	0	0	0	0	0	0	0	0	0	0	0	0	0	0	0	0	0	0	0	0	0	0	0	0	0	0	0	0	0	0	0	0	0	0	0	9.26413e+06	4.39093e+06	0
A0A499FJY3	RNA-binding protein 15	RBM15	RBM15	SLSPGGAALGYR	S250	1xPhospho [S3]	1.05968e+08	7.37795e+07	7.71407e+07	1.0187e+08	1.57479e+08	1.33503e+08	1.72071e+08	2.12167e+08	1.10437e+08	0	1.64815e+08	9.61302e+07	247720217	0	1.69259e+08	1.4556e+08	1.16753e+08	1.3997e+08	8.61175e+07	2.13367e+08	1.75609e+08	1.17861e+08	2.18386e+08	2.11417e+08	187456066	1.13797e+08	1.90204e+08	3.19616e+08	2.57182e+08	1.30395e+08	7.93382e+07	1.49767e+08	2.68536e+06	2.19813e+08	2.39936e+08	1.80281e+08	3.13214e+08	2.07515e+08	263593230	3.37654e+07	7.20487e+07	1.5082e+07	6.12743e+07	5.75432e+06	8.75596e+06	1.61659e+08	7.06427e+07	8.08151e+07	7.88969e+07	1.66129e+08	4.62242e+07	7.96725e+07	4.25818e+07	9.70208e+07	8.47962e+07	1.77396e+08	5.16864e+07	8.53099e+07	1.42522e+08	5.90538e+07	7.68954e+07	0	1.05157e+08	0	1.06746e+08	7.64439e+07	6.55306e+07	7.24173e+07	1.71105e+08	6.90797e+07	132823457	9.39206e+07	7.41463e+07	1.06972e+08	1.60982e+08	7.43039e+07	7.96165e+07	6.57619e+07	4.71608e+07	9.88853e+07	1.61753e+08	3.03147e+07	9.80572e+07	0	1.10908e+08	5.09218e+06	1.79836e+07	6.38772e+07	8.15281e+07	3.89242e+07	8.50174e+06	4.76977e+07	0	9.18137e+06	0	0	0	4.80046e+06	189839123	106230940	9.16275e+07	7.44077e+07	5.20164e+07	8.10657e+07	1.29419e+08	1.31097e+08	6.68732e+07	5.30378e+07	0	7.31154e+06	1.42396e+08	128925569	1.5491e+08	1.59766e+08	0	1.22523e+06	0	8.47876e+07	0	7.30008e+07	1.69549e+08	1.46827e+08
A0A499FJY3	RNA-binding protein 15	RBM15	RBM15	HLDRSPESDRPR	S612	1xPhospho [S5]	3.61114e+06	1.71498e+07	1.46941e+07	3.51751e+07	1.62042e+06	1.97998e+07	2.2348e+07	0	7.66499e+06	4.49529e+06	2.05622e+07	0	2.80097e+07	1.41225e+06	6.08463e+07	509395	677538	286718	245295	2.11896e+06	88065.7	5.28007e+06	560515	1.1526e+06	95616.4	2.85145e+06	413862	1.74214e+06	461264	1.13665e+06	1.20461e+07	2.78711e+07	0	336264	2.7823e+07	0	3.85425e+07	4.51709e+07	3.02938e+07	2.00626e+06	0	0	4.2868e+06	0	2.25143e+06	0	0	0	0	0	0	2.27326e+06	0	0	0	7.0298e+06	3.21468e+06	0	0	0	0	0	0	0	0	0	1.01254e+07	0	0	280452	0	0	0	406866	565182	0	0	0	0	0	0	1.37704e+06	0	0	0	1.05729e+06	494560	0	0	0	0	388376	0	0	0	0	0	0	0	0	0	0	2.3383e+06	2.48483e+06	1.80049e+07	1.57228e+07	0	2.5642e+06	1.35205e+06	9.35353e+06	1.00917e+06	1.04287e+07	2.9819e+06	0	0	0	0	0	0	0	0	1.88448e+06
A0A499FJY3	RNA-binding protein 15	RBM15	RBM15	HCAPSPDRSPELSSSR	S626	1xCarbamidomethyl [C2]; 2xPhospho [S5; S9]	1.10129e+08	1.12166e+08	7.41785e+07	1.19683e+08	1.43481e+08	6.31597e+07	135040112	1.2468e+08	3.1682e+07	8.09319e+07	1.72458e+08	7.92499e+07	1.58154e+08	8.66542e+07	9.46062e+07	1.79068e+08	1.03867e+08	1.08801e+08	7.25646e+07	1.82794e+08	1.15631e+08	9.33371e+07	2.23176e+08	1.35099e+08	9.62128e+07	1.83121e+08	1.18748e+08	1.20713e+08	1.35927e+08	7.75676e+07	1.39454e+08	1.84717e+08	4.47909e+07	5.70554e+07	143587878	1.17225e+08	8.54283e+07	1.22656e+08	1.08223e+08	1.87535e+08	2.45171e+08	2.74566e+08	1.61582e+08	2.41988e+08	6.07234e+07	1.84877e+08	5.79108e+07	1.55259e+08	9.22513e+07	2.43345e+08	1.24596e+08	1.21823e+08	1.03178e+08	1.05242e+08	5.91055e+07	1.2661e+08	7.95324e+06	4.16354e+07	5.50739e+07	5.46017e+07	9.09377e+07	133412461	6.74606e+07	0	6.95161e+07	3.44521e+07	7.47561e+07	2.0273e+08	9.44307e+07	9.57056e+07	136052744	1.59569e+08	1.48323e+08	5.93966e+07	7.54673e+07	1.19408e+08	5.84408e+07	1.78332e+08	5.78072e+07	5.01437e+07	7.60715e+07	1.89212e+08	1.4605e+08	1.20978e+08	1.64167e+08	2.18302e+08	1.54869e+08	1.27051e+08	9.22659e+07	1.59441e+08	1.40242e+08	9.23997e+07	1.48747e+08	270062849	2.32982e+08	3.64472e+08	1.94157e+08	2.47409e+08	122300429	1.6185e+08	4.86756e+07	1.38608e+08	148162542	2.9085e+07	5.08419e+07	6.42338e+07	7.42638e+07	9.62624e+06	1.13714e+07	9.67154e+07	5.14314e+07	5.4783e+07	6.58879e+07	1.6677e+08	4.25341e+07	9.02981e+07	8.20235e+07	8.2846e+07	5.96054e+07	4.49979e+07	8.88409e+07	3.97918e+07
A0A499FJY3	RNA-binding protein 15	RBM15	RBM15	HCAPSPDRSPELSSSR	S630	1xCarbamidomethyl [C2]; 2xPhospho [S5; S9]	1.10129e+08	1.12166e+08	7.41785e+07	1.19683e+08	1.43481e+08	6.31597e+07	135040112	1.2468e+08	3.1682e+07	8.09319e+07	1.72458e+08	7.92499e+07	1.58154e+08	8.66542e+07	9.46062e+07	1.79068e+08	1.03867e+08	1.08801e+08	7.25646e+07	1.82794e+08	1.15631e+08	9.33371e+07	2.23176e+08	1.35099e+08	9.62128e+07	1.83121e+08	1.18748e+08	1.20713e+08	1.35927e+08	7.75676e+07	1.39454e+08	1.84717e+08	4.47909e+07	5.70554e+07	143587878	1.17225e+08	8.54283e+07	1.22656e+08	1.08223e+08	1.87535e+08	2.45171e+08	2.74566e+08	1.61582e+08	2.41988e+08	6.07234e+07	1.84877e+08	5.79108e+07	1.55259e+08	9.22513e+07	2.43345e+08	1.24596e+08	1.21823e+08	1.03178e+08	1.05242e+08	5.91055e+07	1.2661e+08	7.95324e+06	4.16354e+07	5.50739e+07	5.46017e+07	9.09377e+07	133412461	6.74606e+07	0	6.95161e+07	3.44521e+07	7.47561e+07	2.0273e+08	9.44307e+07	9.57056e+07	136052744	1.59569e+08	1.48323e+08	5.93966e+07	7.54673e+07	1.19408e+08	5.84408e+07	1.78332e+08	5.78072e+07	5.01437e+07	7.60715e+07	1.89212e+08	1.4605e+08	1.20978e+08	1.64167e+08	2.18302e+08	1.54869e+08	1.27051e+08	9.22659e+07	1.59441e+08	1.40242e+08	9.23997e+07	1.48747e+08	270062849	2.32982e+08	3.64472e+08	1.94157e+08	2.47409e+08	122300429	1.6185e+08	4.86756e+07	1.38608e+08	148162542	2.9085e+07	5.08419e+07	6.42338e+07	7.42638e+07	9.62624e+06	1.13714e+07	9.67154e+07	5.14314e+07	5.4783e+07	6.58879e+07	1.6677e+08	4.25341e+07	9.02981e+07	8.20235e+07	8.2846e+07	5.96054e+07	4.49979e+07	8.88409e+07	3.97918e+07
A0A499FJY3	RNA-binding protein 15	RBM15	RBM15	LKSPSQKQDGGTAPVASASPK	S721	1xPhospho [S3]	0	0	0	0	660436	0	0	0	945807	0	0	0	0	0	2.9466e+06	0	0	0	0	1.8982e+06	0	0	0	0	0	0	0	1.00527e+06	0	0	0	0	0	1.53023e+06	0	1.26801e+06	0	1.4488e+06	7.89309e+06	0	0	0	0	0	0	0	0	0	0	0	0	0	0	0	0	0	0	0	0	0	0	0	0	0	0	0	0	0	0	0	759686	0	0	0	0	0	0	0	0	0	0	0	0	0	0	0	0	0	0	0	0	0	0	0	0	0	0	0	0	0	0	0	0	0	3.01187e+06	0	0	0	0	0	0	0	0	0	0	0	0	0	0	0	0	0
A0A499FJY3	RNA-binding protein 15	RBM15	RBM15	TTAPTEGKSPLKK	S697	1xPhospho [S9]	0	0	0	0	0	0	0	0	0	0	1.99769e+06	0	0	0	0	0	0	0	0	0	0	0	0	0	0	0	0	0	0	0	0	3.33585e+06	0	3.86968e+06	0	2.97108e+06	0	0	0	0	0	0	0	0	0	0	0	0	0	0	0	0	0	0	0	0	0	0	0	0	0	0	0	0	0	0	0	0	0	0	0	0	0	0	0	0	0	0	0	0	0	0	0	0	0	0	0	0	0	0	0	0	0	0	0	0	0	0	0	0	0	0	0	0	0	0	0	0	0	0	0	0	0	0	0	0	0	0	0	0	0	0
A0A499FJY3	RNA-binding protein 15	RBM15	RBM15	SSGAASSAPGGGDGAEYK	S110	1xPhospho [S2]	0	0	0	0	1.17528e+06	0	1.21295e+06	0	0	0	1.3632e+06	0	0	0	0	0	1.37131e+06	1.13023e+06	0	1.22648e+06	0	0	1.12815e+06	1.07044e+06	0	784070	0	0	0	0	0	0	0	0	0	0	0	0	0	0	0	0	1.82922e+06	0	0	0	0	0	0	0	0	2.1184e+06	0	2.07238e+06	0	0	0	2.94609e+06	0	0	0	0	1.76918e+06	0	0	0	0	0	0	2.68149e+06	0	4.63707e+06	961277	1.81741e+06	0	0	1.46511e+06	4.49458e+06	0	0	0	4.36383e+06	3.29387e+06	0	0	2.5536e+06	0	1.14997e+06	0	0	0	0	0	0	0	0	0	0	0	0	0	0	0	0	0	0	0	0	0	1.94224e+06	0	0	0	1.20591e+06	0	0	0	0	0	0	0	0
A0A499FJY3	RNA-binding protein 15	RBM15	RBM15	DRTPPLLYR	T524	1xPhospho [T3]	2.17299e+08	4.00991e+08	2.00105e+08	3.8766e+08	3.59709e+08	3.06484e+08	2.91936e+08	3.69e+08	2.82644e+08	3.23326e+08	384606655	1.72847e+08	566522832	0	2.95688e+08	2.33188e+08	2.8373e+08	3.23591e+08	2.3332e+08	4.79536e+08	4.23688e+08	4.88696e+08	3.55921e+08	4.71934e+08	2.4818e+08	2.33314e+08	3.13694e+08	4.5175e+08	3.23669e+08	3.4823e+08	2.69502e+08	4.38408e+08	5.27716e+06	4.80259e+08	3.77949e+08	3.52964e+08	4.81515e+08	3.98536e+08	3.63823e+08	4.11776e+07	2.13578e+08	1.83875e+08	1.92303e+08	9.39876e+07	1.11e+07	2.68712e+08	2.00595e+08	1.32448e+08	1.90343e+08	2.10342e+08	1.33285e+08	1.55024e+08	1.21639e+08	1.95766e+08	1.56755e+08	2.55484e+08	1.14184e+08	146992206	3.03468e+08	1.08557e+08	9.6372e+07	1.40052e+08	1.92741e+08	3.73793e+08	1.99079e+08	8.19781e+07	1.74774e+08	2.40327e+08	2.49784e+08	9.967e+07	261391724	2.39722e+08	2.97045e+08	2.03056e+08	267580771	8.98331e+07	145599015	2.06016e+08	1.88022e+08	1.32139e+08	276516578	9.23361e+07	2.07443e+08	2.4428e+06	1.18904e+08	9.37563e+07	9.74169e+07	1.91108e+08	1.7288e+08	7.31458e+07	75755464	1.2247e+08	256812669	3.11832e+08	2.79062e+08	5.36022e+08	224802097	2.0534e+08	2.57353e+08	2.27829e+08	2.35896e+08	2.71062e+08	2.84471e+08	1.85675e+08	1.83213e+08	2.25281e+08	215771898	2.22735e+08	1.09806e+08	2.14506e+08	3.18456e+08	2.31879e+08	2.35586e+08	371867963	0	3.05486e+06	701766	1.93778e+08	0	1.04499e+08	2.95062e+08	351317112
A0A499FJY3	RNA-binding protein 15	RBM15	RBM15	LLLERPSPIR	S656	1xPhospho [S7]	3.78845e+06	3.90872e+06	1.8215e+07	2.9845e+06	1.69875e+07	1.39977e+07	1.4395e+07	1.1621e+07	1.8789e+06	0	7.70898e+06	5.06733e+06	6.30377e+06	0	4.31411e+06	1.27481e+07	3.25951e+06	3.24893e+06	2.80274e+06	8.60815e+06	5.10194e+07	6.90666e+06	1.37001e+07	2.35894e+07	2.04653e+06	4.15147e+06	1.5955e+07	1.85849e+07	1.45482e+07	7.13727e+06	8.16183e+06	6.4322e+06	0	2.59776e+07	3.30399e+06	1.38234e+07	9.03468e+06	2.27826e+07	1.83328e+07	0	1.07477e+07	7.8708e+06	9.56501e+06	1.05976e+07	6.49676e+06	1.22187e+07	1.59416e+06	2.32472e+07	1.35014e+07	2.80304e+07	6.38138e+06	6.47415e+06	548722	3.86666e+06	2.96034e+06	6.98452e+06	3.63853e+06	5.03786e+06	4.94997e+06	1.52548e+06	2.58023e+06	0	2.84898e+06	0	4.72938e+06	0	9.21794e+06	6.37362e+06	4.93677e+06	8.13246e+06	1.11604e+07	4.2229e+06	4.16016e+06	9.03698e+06	1.21893e+07	3.06655e+06	2.16877e+06	5.9031e+06	0	6.05228e+06	1.07889e+07	0	0	0	0	8.24243e+06	8.87828e+06	5.31999e+06	3.27123e+06	4.55485e+06	7.65312e+06	4.33885e+06	0	0	0	0	0	0	0	0	7.91107e+06	5.19483e+06	2.7755e+06	5.7902e+06	2.67895e+06	2.80938e+06	2.4305e+06	0	0	0	1.84196e+06	2.45506e+06	5.25085e+06	8.60445e+06	0	0	0	4.60511e+06	0	0	4.0063e+06	8.30388e+06
A0A499FJY3	RNA-binding protein 15	RBM15	RBM15	SLSPGGAALGYR	S248	2xPhospho [S1; S3]	0	0	0	715044	0	0	795903	0	0	0	531183	0	0	0	0	0	0	0	0	837072	0	0	0	0	0	371801	675617	1.04587e+06	0	0	609489	0	0	0	0	0	897321	0	0	0	0	0	527245	0	0	0	583891	0	0	0	0	0	657993	0	0	595827	0	0	0	0	0	0	0	0	0	0	0	0	0	600777	1.09998e+06	0	1.01782e+06	0	0	0	0	0	0	0	751202	0	0	0	0	0	700627	0	0	0	0	0	0	0	0	0	0	0	0	0	0	0	0	0	0	0	0	0	0	0	0	0	0	0	0	0	0	0	0	0	0	0
A0A499FJY3	RNA-binding protein 15	RBM15	RBM15	SLSPGGAALGYR	S250	2xPhospho [S1; S3]	0	0	0	715044	0	0	795903	0	0	0	531183	0	0	0	0	0	0	0	0	837072	0	0	0	0	0	371801	675617	1.04587e+06	0	0	609489	0	0	0	0	0	897321	0	0	0	0	0	527245	0	0	0	583891	0	0	0	0	0	657993	0	0	595827	0	0	0	0	0	0	0	0	0	0	0	0	0	600777	1.09998e+06	0	1.01782e+06	0	0	0	0	0	0	0	751202	0	0	0	0	0	700627	0	0	0	0	0	0	0	0	0	0	0	0	0	0	0	0	0	0	0	0	0	0	0	0	0	0	0	0	0	0	0	0	0	0	0
A0A499FJY3	RNA-binding protein 15	RBM15	RBM15	LLLERPSPIRDR	S656	1xPhospho [S7]	1.98155e+07	3.39903e+07	5.59323e+07	2.09326e+07	4.8985e+07	5.18188e+07	3.813e+07	2.65174e+07	7.38691e+06	2.58408e+07	2.99955e+07	2.03635e+07	1.9856e+07	0	2.58864e+07	3.67664e+07	1.33818e+07	1.22267e+07	9.83796e+06	2.51505e+07	1.27779e+08	4.38833e+07	6.29753e+07	6.74503e+07	1.26503e+07	1.74777e+07	4.67263e+07	4.1081e+07	4.18476e+07	2.17015e+07	2.39842e+07	2.54082e+07	0	5.90214e+07	9.08229e+06	4.78676e+07	1.89822e+07	7.10656e+07	1.2021e+08	1.69893e+07	2.594e+07	6.36203e+07	4.45717e+07	6.98565e+07	4.64455e+07	4.88009e+07	6.00322e+06	9.45292e+07	4.9042e+07	2.91753e+07	5.3879e+07	2.19972e+07	7.10908e+06	2.51149e+07	9.54151e+06	2.31213e+07	2.26384e+07	1.42484e+07	2.33242e+07	7.59614e+06	1.05863e+07	4.92076e+07	1.10913e+07	0	1.51972e+07	1.23673e+06	5.17666e+07	5.91925e+07	1.27264e+07	2.84921e+07	27069477	2.50116e+07	2.47726e+07	2.68194e+07	3.67661e+07	2.14683e+07	1.02111e+07	3.00882e+07	7.97241e+06	1.95681e+07	1.76627e+07	1.90514e+07	1.45125e+07	0	1.68435e+07	6.48202e+07	6.01956e+07	2.60419e+07	1.88665e+07	3.23717e+07	5.00025e+07	2.41409e+07	3.79294e+07	3.14294e+07	1.81668e+07	1.57613e+07	4.63733e+07	8.04356e+07	5.2503e+07	2.08087e+07	5.58237e+07	3.71195e+07	2.7401e+07	3.15588e+07	1.78821e+07	1.07764e+07	15158915	1.54164e+07	1.06613e+07	2.61919e+07	9.89025e+06	8.48439e+06	1.83088e+07	3.57459e+07	0	0	0	1.44868e+07	0	1.7449e+07	3.25998e+07	3.59338e+07
A0A499FJY3	RNA-binding protein 15	RBM15	RBM15	TPPLLYR	T524	1xPhospho [T1]	0	0	0	0	0	0	0	0	0	0	0	0	0	0	0	0	0	0	0	0	0	1.51874e+06	0	0	0	0	0	0	0	0	0	0	0	0	0	0	368433	0	0	7.33205e+06	1.77613e+07	5.09662e+06	1.25405e+07	7.54357e+06	0	2.53669e+06	1.08127e+07	2.29966e+06	2.66054e+07	2.83611e+06	1.36917e+06	2.64026e+06	1.28871e+07	1.16959e+07	8.44995e+06	3.84945e+06	1.3068e+07	2.81533e+06	4.47798e+06	5.52685e+06	1.19658e+07	0	0	0	7.86779e+06	0	2.64578e+06	0	8.54192e+06	5.17157e+06	10232125	7.73831e+06	6.68007e+06	1.85281e+07	649937	1.56429e+06	7.11788e+06	7.9881e+06	7.13907e+06	1.62295e+06	4.87761e+06	2.06827e+06	4.07684e+06	0	0	2.23071e+07	2.11333e+07	6.83025e+06	2.24588e+07	3.6759e+06	5.02127e+06	8.90324e+06	0	0	0	0	0	0	0	0	3.51852e+06	1.18016e+07	0	0	0	0	0	0	0	0	0	0	0	0	0	0	0	0	0	4.74107e+06	2.8512e+06	0
A0A499FJY3	RNA-binding protein 15	RBM15	RBM15	TTAPTEGKSPLK	S697	1xPhospho [S9]	3.0159e+06	1.99341e+06	1.37347e+07	9.45716e+06	2.70499e+06	1.57967e+07	6.21019e+06	4.34428e+06	2.26186e+06	1.25028e+06	2.40392e+06	1.99816e+06	0	0	6.86155e+06	1.15784e+07	2.4864e+06	5.22494e+06	1.61193e+06	9.50652e+06	8.6937e+06	1.37008e+07	7.00908e+06	1.10459e+07	4.84189e+06	1.22757e+06	3.4085e+06	7.58305e+06	6.92305e+06	3.93566e+06	2.44715e+06	1.38385e+06	0	1.57086e+06	0	1.27981e+06	7.09377e+06	0	2.62205e+06	0	0	0	2.73696e+06	0	0	0	0	0	1.0664e+06	0	0	1.42514e+06	1.87393e+06	0	1.51456e+06	1.44869e+06	0	0	1.25153e+06	0	0	0	0	0	0	0	0	0	1.53023e+06	0	1.45291e+06	0	1.67824e+06	1.05994e+06	1.32005e+06	0	0	0	0	0	0	3.2519e+06	0	0	0	1.28131e+06	1.61175e+06	2.4243e+06	1.06491e+07	0	0	0	0	0	0	0	0	0	0	0	0	0	0	0	1.04919e+06	2.77319e+06	1.41945e+06	0	0	949482	1.74743e+06	2.93363e+06	2.74876e+06	1.43264e+06	0	0	0	0	0	0	0	3.97987e+06
A0A499FJY3	RNA-binding protein 15	RBM15	RBM15	GGSREYDTGGGSSSSR	S65	1xPhospho [S3]	0	0	0	1.0489e+07	0	2.7111e+06	0	49859.1	0	0	0	412664	0	0	1.58846e+06	5.50085e+06	0	0	0	6.31361e+06	0	7.49376e+06	1.01621e+07	0	0	448952	0	1.78606e+06	0	0	1.38084e+06	0	0	0	6.69272e+06	154601	1.00555e+07	0	3.42447e+06	1.3724e+06	0	0	0	3.11461e+07	0	0	0	0	955401	0	0	0	0	0	0	0	0	0	0	0	0	0	0	0	1.9943e+06	2.89718e+06	0	0	1.74762e+06	0	0	0	0	0	1.01458e+06	0	0	0	0	0	0	1.44009e+06	0	0	631096	1.46478e+06	263287	0	0	0	0	0	0	0	0	0	0	708603	0	0	0	0	1.7768e+06	0	0	0	0	0	0	0	0	0	0	0	0	0	0	0	0	0	0	0
A0A499FJY3	RNA-binding protein 15	RBM15	RBM15	HLDRSPESDRPR	S612	2xPhospho [S5; S8]	0	2.41205e+07	1.13438e+07	1.60194e+07	9.69936e+06	1.1936e+07	1.14645e+07	0	6.4495e+06	0	1.59907e+07	7.80014e+06	3.62415e+07	5.5535e+06	2.34122e+07	7.76923e+06	9.08165e+06	1.98559e+07	9.7883e+06	1.79351e+07	0	1.69128e+07	1.85481e+07	1.18518e+07	0	1.34704e+07	0	1.65817e+07	1.713e+07	1.99539e+07	8.58303e+06	1.41333e+07	0	0	1.07601e+07	0	1.64256e+07	1.61186e+07	1.34935e+07	0	0	0	0	0	0	0	0	0	0	0	0	0	0	0	0	1.90652e+06	0	0	0	0	0	0	0	0	0	0	0	0	0	0	0	0	0	0	0	0	0	3.24918e+06	0	0	0	0	0	0	0	0	0	0	0	0	0	0	2.55181e+07	0	1.25912e+07	0	0	4.99805e+06	0	0	0	0	5.3117e+06	4.18685e+06	0	5.96737e+06	0	0	1.48363e+07	1.37711e+07	4.08173e+06	1.1848e+07	6.3087e+06	2.16021e+07	1.60937e+07	1.21134e+07	0	1.07696e+07	8.13234e+06	0	0	6.8563e+06
A0A499FJY3	RNA-binding protein 15	RBM15	RBM15	HLDRSPESDRPR	S615	2xPhospho [S5; S8]	0	2.41205e+07	1.13438e+07	1.60194e+07	9.69936e+06	1.1936e+07	1.14645e+07	0	6.4495e+06	0	1.59907e+07	7.80014e+06	3.62415e+07	5.5535e+06	2.34122e+07	7.76923e+06	9.08165e+06	1.98559e+07	9.7883e+06	1.79351e+07	0	1.69128e+07	1.85481e+07	1.18518e+07	0	1.34704e+07	0	1.65817e+07	1.713e+07	1.99539e+07	8.58303e+06	1.41333e+07	0	0	1.07601e+07	0	1.64256e+07	1.61186e+07	1.34935e+07	0	0	0	0	0	0	0	0	0	0	0	0	0	0	0	0	1.90652e+06	0	0	0	0	0	0	0	0	0	0	0	0	0	0	0	0	0	0	0	0	0	3.24918e+06	0	0	0	0	0	0	0	0	0	0	0	0	0	0	2.55181e+07	0	1.25912e+07	0	0	4.99805e+06	0	0	0	0	5.3117e+06	4.18685e+06	0	5.96737e+06	0	0	1.48363e+07	1.37711e+07	4.08173e+06	1.1848e+07	6.3087e+06	2.16021e+07	1.60937e+07	1.21134e+07	0	1.07696e+07	8.13234e+06	0	0	6.8563e+06
A0A499FJY3	RNA-binding protein 15	RBM15	RBM15	RDGWSLDRDR	S578	1xPhospho [S5]	0	1.60487e+06	0	0	0	1.36396e+06	2.766e+06	2.43276e+06	0	3.08084e+06	3.3765e+06	0	0	0	1.07982e+06	605928	0	1.11344e+06	0	0	0	0	0	0	0	0	0	1.38431e+06	0	0	0	1.61715e+06	0	0	0	1.61804e+06	2.13285e+06	1.39564e+06	1.58767e+06	0	0	0	663814	0	0	2.03779e+06	881802	1.64001e+06	873316	0	0	1.91828e+06	882069	0	806940	2.02161e+06	1.07513e+06	0	1.28299e+06	0	0	0	816137	0	0	0	1.4313e+06	3.71395e+06	0	1.08422e+06	1.95992e+06	0	2.64087e+06	778907	2.17572e+06	1.6028e+06	1.33524e+06	1.7734e+06	0	0	0	2.34767e+06	2.72134e+06	0	0	0	0	760553	0	0	0	0	0	0	0	0	0	0	0	0	0	0	3.25842e+06	0	0	0	0	0	0	2.71984e+06	0	0	0	3.0279e+06	1.53536e+06	0	0	0	0	0	0	1.46547e+06
A0A0S2Z4Z0	RNA binding motif protein 14 isoform 1 (Fragment)	RBM14	RBM14	ASYVAPLTAQPATYR	T231	1xPhospho [T8]	2.02166e+06	0	2.44517e+06	0	0	4.66682e+06	2.03489e+06	0	0	0	3.31728e+06	4.45594e+06	0	0	0	0	2.60294e+06	0	0	0	0	0	0	0	0	0	0	0	0	0	0	0	0	0	0	0	0	0	0	0	0	0	880851	0	0	1.97766e+06	0	792947	1.71659e+06	0	0	0	0	5.76858e+06	1.17205e+06	2.85973e+06	0	0	2.01646e+06	0	0	0	713478	0	0	0	0	0	0	3.58969e+06	5017983	0	1.11585e+06	2.63704e+06	0	0	1.43997e+06	0	0	0	0	0	0	0	0	0	0	0	0	0	0	0	0	0	0	0	0	0	0	0	0	0	0	3.35142e+06	5.75408e+06	1.62025e+06	1.38152e+06	0	0	0	0	3.20626e+06	1.03881e+06	0	0	0	0	0	0	0	0	0
A0A0S2Z4Z0	RNA binding motif protein 14 isoform 1 (Fragment)	RBM14	RBM14	RLPDAHSDYAR	S643	1xPhospho [S7]	3.81026e+06	2.08285e+06	0	1.5731e+06	1.30351e+06	1.5858e+06	3.05305e+06	2.12976e+06	3.3431e+06	1.74182e+06	3.30218e+06	2.97557e+06	0	0	1.26991e+06	3.32192e+06	2.37963e+06	1.47305e+06	1.8649e+06	2.24523e+06	4.67911e+06	0	0	0	0	1.49219e+06	0	6.14385e+06	0	3.18565e+06	7.50488e+07	0	0	2.52332e+06	1.71461e+06	5.19411e+06	5.3142e+06	1.92124e+06	1.29651e+06	0	2.00534e+06	0	4.44645e+06	3.92694e+06	0	3.36961e+06	1.62123e+06	0	3.6215e+06	2.05692e+06	5.11145e+06	5.24256e+06	2.48569e+06	5.69435e+06	4.56398e+06	1.85935e+06	2.55769e+06	5.74707e+07	3.46858e+06	5.36222e+06	1.54082e+06	0	3.3761e+06	0	4.34592e+07	3.06353e+06	6.57087e+06	1.07959e+07	0	1.65812e+06	4.44434e+06	8.69416e+06	7.48272e+06	4.65561e+06	4.56094e+06	0	1.94246e+06	8.28452e+06	3.77474e+06	3.66024e+06	0	0	7.95241e+06	1.06914e+07	0	3.40096e+06	4.56236e+06	2.42739e+06	0	1.22394e+06	0	2.29573e+06	0	0	0	0	0	0	0	0	7.81631e+07	0	2.6416e+06	3.58538e+06	1.20273e+06	0	2.3832e+06	0	5.02181e+06	2.45218e+06	3.62613e+06	2.43987e+06	2.02874e+06	3.61044e+06	3.70801e+06	0	3.44824e+06	2.60689e+06	0	2.01478e+06	2.18729e+06	2.90049e+06
A0A0S2Z4Z0	RNA binding motif protein 14 isoform 1 (Fragment)	RBM14	RBM14	QPTPPFFGR	T206	1xPhospho [T3]	6.60041e+06	3.28239e+07	1.07217e+08	5.65269e+07	1.04445e+08	1.06552e+08	1.16027e+08	1.22336e+08	8.27126e+07	0	7.51579e+07	6.38775e+07	3.41345e+06	0	1.49657e+08	0	0	8.53835e+07	0	1.15087e+08	2.01494e+08	0	7.80073e+07	1.52484e+08	1.32896e+08	6.95646e+07	1.22375e+08	4.27694e+08	3.58273e+08	0	4.42089e+07	8.53473e+07	0	649529	2.45771e+08	1.87201e+08	1.60155e+08	5.2263e+07	240732332	1.47431e+08	1.25861e+08	8.1401e+06	8.3319e+07	1.54755e+07	108352200	108278562	4.90187e+07	142456308	132907584	1.56819e+08	3.4156e+07	1.82051e+08	5.65523e+07	8.75239e+07	6.59425e+07	1.69135e+08	3.18356e+07	8.04331e+07	1.05892e+08	8.49142e+07	1.09853e+08	1.41822e+06	1.05387e+08	2.11236e+07	9.18615e+07	8.35355e+07	5.0786e+07	2.98973e+07	2.85592e+08	1.72222e+08	1.58739e+08	8.33201e+07	3.56638e+07	1.57161e+08	1.41721e+08	100125964	1.08087e+08	8.63443e+07	8.57946e+06	1.51273e+08	2.20027e+08	2.92368e+07	6.43359e+06	1.26758e+07	1.42438e+08	1.31871e+07	5.02166e+07	7.80495e+07	1.14181e+08	7.74596e+07	0	5.19762e+07	0	1.01547e+08	0	1.28308e+07	0	1.03173e+07	8.59487e+07	1.54055e+07	4.29077e+07	1.10363e+07	1.23102e+07	7.08736e+07	2.16622e+08	9.57051e+07	2.97554e+07	0	0	0	8.1868e+07	4.64217e+07	9.38519e+07	8.8759e+07	0	0	0	5.09491e+07	0	1.16852e+08	1.71166e+08	1.30147e+08
A0A0S2Z4Z0	RNA binding motif protein 14 isoform 1 (Fragment)	RBM14	RBM14	RLSESQLSFR	S618	2xPhospho [S3; S5]	8.37744e+06	1.31238e+06	1.23954e+06	2.65578e+06	1.61736e+06	0	5.29546e+06	3.62725e+06	3.9917e+06	0	4.30565e+06	2.42243e+06	0	0	0	1.26927e+06	1.60889e+06	1.64498e+06	1.09792e+06	0	0	0	0	0	0	0	701203	475889	1.08097e+06	1.53665e+06	0	0	0	0	614825	1.12237e+06	879438	638000	649301	0	0	1.30725e+06	0	0	1.03984e+06	6.83732e+06	2.65974e+06	0	2.07212e+06	0	5.0871e+06	4.55703e+06	2.73268e+06	4.11562e+06	1.73665e+06	2.43639e+06	0	0	0	2.97675e+06	0	0	3.16674e+06	0	0	5.94269e+06	1.78948e+06	4.22199e+06	1.74569e+06	2.00221e+06	3.45801e+06	2.13751e+06	4.74273e+06	1.28033e+06	1.68504e+06	1.5757e+06	0	0	1.57858e+06	2.79465e+06	2.8875e+06	0	1.12445e+06	0	2.21424e+06	1.10659e+06	1.83e+06	0	1.29317e+06	0	0	899195	0	0	0	0	0	0	0	0	0	0	5.07786e+06	0	2.57282e+06	3.05817e+06	0	2.83723e+06	0	0	2.16157e+06	3.97669e+06	2.65802e+06	3.62998e+06	0	0	0	1.49395e+06	0	0	2.56324e+06	1.67398e+06
A0A0S2Z4Z0	RNA binding motif protein 14 isoform 1 (Fragment)	RBM14	RBM14	RLSESQLSFR	S620	2xPhospho [S3; S5]	8.37744e+06	1.31238e+06	1.23954e+06	2.65578e+06	1.61736e+06	0	5.29546e+06	3.62725e+06	3.9917e+06	0	4.30565e+06	2.42243e+06	0	0	0	1.26927e+06	1.60889e+06	1.64498e+06	1.09792e+06	0	0	0	0	0	0	0	701203	475889	1.08097e+06	1.53665e+06	0	0	0	0	614825	1.12237e+06	879438	638000	649301	0	0	1.30725e+06	0	0	1.03984e+06	6.83732e+06	2.65974e+06	0	2.07212e+06	0	5.0871e+06	4.55703e+06	2.73268e+06	4.11562e+06	1.73665e+06	2.43639e+06	0	0	0	2.97675e+06	0	0	3.16674e+06	0	0	5.94269e+06	1.78948e+06	4.22199e+06	1.74569e+06	2.00221e+06	3.45801e+06	2.13751e+06	4.74273e+06	1.28033e+06	1.68504e+06	1.5757e+06	0	0	1.57858e+06	2.79465e+06	2.8875e+06	0	1.12445e+06	0	2.21424e+06	1.10659e+06	1.83e+06	0	1.29317e+06	0	0	899195	0	0	0	0	0	0	0	0	0	0	5.07786e+06	0	2.57282e+06	3.05817e+06	0	2.83723e+06	0	0	2.16157e+06	3.97669e+06	2.65802e+06	3.62998e+06	0	0	0	1.49395e+06	0	0	2.56324e+06	1.67398e+06
A0A0S2Z4Z0	RNA binding motif protein 14 isoform 1 (Fragment)	RBM14	RBM14	SPLRRSPPR	S215	2xPhospho [S1; S6]	1.05868e+06	0	0	0	0	0	0	0	0	0	0	0	0	0	0	0	0	0	0	0	0	0	0	0	0	0	0	0	0	0	0	0	0	2.33857e+06	3.92923e+06	0	0	0	0	1.19249e+07	3.25316e+06	0	3.70942e+06	4.1051e+06	8.04463e+06	0	4.84917e+06	5.8696e+06	2.91322e+06	0	0	2.53906e+06	4.95269e+06	0	2.84352e+06	0	0	0	0	1.84697e+06	4.3071e+06	3.30219e+06	0	0	0	0	0	0	0	3.37405e+06	930749	0	0	940046	0	0	1.4721e+06	1.23451e+06	0	0	0	0	0	1.61385e+07	6.43546e+06	4.71814e+06	7.14357e+06	0	0	2.56485e+06	4.93052e+06	1.83476e+06	0	0	0	0	0	0	0	0	0	0	0	0	0	0	0	0	0	0	0	0	0	0	0	0	0	0	0	0	0	0
A0A0S2Z4Z0	RNA binding motif protein 14 isoform 1 (Fragment)	RBM14	RBM14	SPLRRSPPR	S220	2xPhospho [S1; S6]	1.05868e+06	0	0	0	0	0	0	0	0	0	0	0	0	0	0	0	0	0	0	0	0	0	0	0	0	0	0	0	0	0	0	0	0	2.33857e+06	3.92923e+06	0	0	0	0	1.19249e+07	3.25316e+06	0	3.70942e+06	4.1051e+06	8.04463e+06	0	4.84917e+06	5.8696e+06	2.91322e+06	0	0	2.53906e+06	4.95269e+06	0	2.84352e+06	0	0	0	0	1.84697e+06	4.3071e+06	3.30219e+06	0	0	0	0	0	0	0	3.37405e+06	930749	0	0	940046	0	0	1.4721e+06	1.23451e+06	0	0	0	0	0	1.61385e+07	6.43546e+06	4.71814e+06	7.14357e+06	0	0	2.56485e+06	4.93052e+06	1.83476e+06	0	0	0	0	0	0	0	0	0	0	0	0	0	0	0	0	0	0	0	0	0	0	0	0	0	0	0	0	0	0
A0A0S2Z4Z0	RNA binding motif protein 14 isoform 1 (Fragment)	RBM14	RBM14	TRLSPPR	S582	1xPhospho [S4]	2.97158e+08	2.98044e+08	1.75295e+08	3.51423e+08	3.62208e+08	370541362	3.06292e+08	2.51601e+08	2.46814e+08	2.67075e+08	2.55898e+08	2.26516e+08	4.15745e+08	264961260	2.88102e+08	3.48989e+08	341396055	3.64437e+08	3.87315e+08	446535283	6.00095e+08	2.96804e+08	3.59969e+08	5.96384e+08	4.81935e+08	3.01046e+08	3.1422e+08	6.25871e+08	3.42606e+08	2.54299e+08	2.20156e+08	3.35219e+08	4.09451e+08	4.97851e+08	3.50508e+08	2.54565e+08	488104738	4.11616e+08	2.21545e+08	1.80396e+08	1.68956e+08	2.98999e+08	2.38681e+08	1.20262e+08	1.37641e+08	214197585	1.37598e+08	2.44681e+08	2.212e+08	230391074	2.06562e+08	2.1212e+08	1.67708e+08	204341337	2.25253e+08	1.50102e+08	2.04247e+08	8.57111e+07	1.25905e+08	1.66551e+08	9.51674e+07	1.35742e+08	8.5464e+07	0	2.3873e+08	2.42704e+08	2.91778e+08	124301812	2.16911e+08	1.94519e+08	197076144	3.24983e+08	1.64404e+08	2.1838e+08	1.18221e+08	1.10443e+08	9.22567e+07	2.4019e+08	1.73674e+08	1.44089e+08	144997107	2.00571e+08	2.69247e+08	5.61484e+08	2.47194e+08	1.27329e+08	1.19886e+08	1.94586e+08	118083384	9.96345e+07	1.99149e+08	191236336	5.35247e+08	3.47804e+08	3.5262e+08	3.64998e+08	3.20966e+08	2.61157e+08	3.13445e+08	3.2608e+08	2.24389e+08	5.21415e+08	2.02119e+08	2.2495e+08	1.79566e+08	1.53136e+08	2.22157e+08	3.35996e+08	1028279449	2.88936e+08	2.18152e+08	2.16001e+08	2.38687e+08	3.52444e+08	1.97195e+08	3.17362e+08	2.37349e+08	1.89608e+08	1.90706e+08	1.17266e+08	1.6259e+08	3.22314e+08
A0A0S2Z4Z0	RNA binding motif protein 14 isoform 1 (Fragment)	RBM14	RBM14	RSPTKSSLDYR	S631	2xPhospho [S/T]	1.57397e+07	1.16239e+07	1.65225e+07	4.98966e+06	8.40806e+06	2.67858e+06	7.46962e+06	6.10352e+06	3.66733e+06	8.36659e+06	9.82375e+06	1.93473e+07	4.75075e+06	8.99168e+06	4.6995e+06	6.1265e+06	6.69428e+06	4.55324e+06	1.11917e+07	4.93528e+06	5.8048e+06	2.7875e+06	0	7.34408e+06	2.24719e+06	5.29841e+06	5.55013e+06	6.62771e+06	3.78978e+06	5.81484e+06	7.04081e+06	0	0	0	1.01464e+06	1.23155e+07	3.65403e+06	5.65131e+06	3.63674e+06	0	2.70009e+06	3.68679e+06	1.04167e+07	1.38503e+07	6.02959e+06	1.53323e+07	5.15583e+06	1.00242e+07	8.43958e+06	4.47943e+06	9.51084e+06	1.34999e+07	1.04361e+07	9.6749e+06	3.81707e+06	5.63297e+06	2.94191e+06	3.85432e+06	6.31522e+06	1.10315e+07	6.16498e+06	3.28195e+06	9.56822e+06	0	2.26454e+06	8.36065e+06	1.09808e+07	1.50895e+07	4.54336e+06	1.3159e+07	1.06382e+07	1.49072e+07	7.108e+06	4.28651e+06	2.61584e+06	0	4.55977e+06	1.10514e+07	6.84226e+06	1.01475e+07	0	3.5977e+06	1.27913e+07	7.93285e+06	5.21269e+06	4.63544e+06	1.01729e+07	2.25427e+06	1.02997e+07	9.89938e+06	8.51887e+06	5.19213e+06	4.16501e+06	4.85124e+06	0	0	0	0	0	0	0	0	2.15537e+07	5.4973e+06	6.41867e+06	1.30007e+07	5.83632e+06	5.93362e+06	1.02133e+07	9.47378e+06	7.52389e+06	9.35061e+06	1.14062e+07	2.62011e+07	1.60161e+07	1.2306e+07	2.11786e+07	1.86151e+07	2.13558e+07	2.69838e+06	5.69378e+06	5.31291e+06
A0A0S2Z4Z0	RNA binding motif protein 14 isoform 1 (Fragment)	RBM14	RBM14	LSESQLSFR	S620	2xPhospho [S4; S7]	5.64876e+06	1.65338e+06	5.62342e+06	2.03637e+06	4.18351e+06	1.8122e+06	3.4458e+06	7.5944e+06	2.8862e+06	0	4.0926e+06	2.84228e+06	0	0	2.17655e+06	0	0	2.00498e+06	0	3.03958e+06	6.77496e+06	0	1.75943e+06	3.07471e+06	3.55297e+06	1.9783e+06	3.45532e+06	2.86051e+06	5.76699e+06	740423	846659	935935	0	5.14667e+06	0	2.76233e+06	2.82384e+06	2.22427e+06	8.11867e+06	1.77937e+06	0	0	1.61063e+06	0	611152	4.90741e+06	2.99282e+06	4.45197e+06	4.27576e+06	4.72658e+06	2.76942e+06	4.94918e+06	5.07056e+06	3.89985e+06	2.23694e+06	6.25085e+06	1.14993e+06	4.96135e+06	3.56163e+06	5.74189e+06	3.75811e+06	0	4.79375e+06	0	2.76016e+06	5.70422e+06	2.48134e+06	0	5.36081e+06	1.00274e+07	9459952	1.46739e+06	4.27986e+06	4.45682e+06	6.9002e+06	2.1291e+06	5.32974e+06	0	1.05532e+06	5.45797e+06	1.37134e+07	0	0	0	0	0	2.16822e+06	1.58263e+06	4.19976e+06	1.05649e+06	0	409611	0	0	0	0	0	0	0	0	1.91285e+06	0	3.39378e+06	0	1.63118e+06	6.43911e+06	990840	0	0	0	3.06197e+06	4.46033e+06	5.24817e+06	2.82264e+06	0	0	0	4.82074e+06	0	6.9716e+06	4.60834e+06	2.75466e+06
A0A0S2Z4Z0	RNA binding motif protein 14 isoform 1 (Fragment)	RBM14	RBM14	LSESQLSFR	S623	2xPhospho [S4; S7]	5.64876e+06	1.65338e+06	5.62342e+06	2.03637e+06	4.18351e+06	1.8122e+06	3.4458e+06	7.5944e+06	2.8862e+06	0	4.0926e+06	2.84228e+06	0	0	2.17655e+06	0	0	2.00498e+06	0	3.03958e+06	6.77496e+06	0	1.75943e+06	3.07471e+06	3.55297e+06	1.9783e+06	3.45532e+06	2.86051e+06	5.76699e+06	740423	846659	935935	0	5.14667e+06	0	2.76233e+06	2.82384e+06	2.22427e+06	8.11867e+06	1.77937e+06	0	0	1.61063e+06	0	611152	4.90741e+06	2.99282e+06	4.45197e+06	4.27576e+06	4.72658e+06	2.76942e+06	4.94918e+06	5.07056e+06	3.89985e+06	2.23694e+06	6.25085e+06	1.14993e+06	4.96135e+06	3.56163e+06	5.74189e+06	3.75811e+06	0	4.79375e+06	0	2.76016e+06	5.70422e+06	2.48134e+06	0	5.36081e+06	1.00274e+07	9459952	1.46739e+06	4.27986e+06	4.45682e+06	6.9002e+06	2.1291e+06	5.32974e+06	0	1.05532e+06	5.45797e+06	1.37134e+07	0	0	0	0	0	2.16822e+06	1.58263e+06	4.19976e+06	1.05649e+06	0	409611	0	0	0	0	0	0	0	0	1.91285e+06	0	3.39378e+06	0	1.63118e+06	6.43911e+06	990840	0	0	0	3.06197e+06	4.46033e+06	5.24817e+06	2.82264e+06	0	0	0	4.82074e+06	0	6.9716e+06	4.60834e+06	2.75466e+06
Q8IXT5	RNA-binding protein 12B	RBM12B	RBM12B	SRSPLGFYVHLK	S278	2xPhospho [S1; S3]	0	386970	1.56345e+06	3.50315e+06	79205.4	0	2.19785e+07	1.46851e+07	5.52022e+06	0	1.2778e+07	0	0	0	1.49042e+06	0	0	0	0	0	0	0	0	0	0	0	0	2.03363e+06	2.5866e+06	0	0	0	0	0	930553	0	2.33076e+06	0	1.5337e+06	0	9.39301e+06	0	5.8558e+06	0	5.47678e+06	2.35545e+07	0	1.7524e+07	2.08856e+07	977886	0	1.02727e+07	3.15891e+06	0	3.31133e+06	9.0575e+06	0	0	0	2.6052e+06	2.71545e+06	0	3.50817e+06	0	0	3.28657e+06	3.75308e+06	0	8.55574e+06	2.3003e+07	30289145	0	7.32186e+06	4.96215e+06	7.29352e+06	5.12268e+06	7.10494e+06	5.76926e+06	0	8.6106e+06	1.57931e+07	0	5.92818e+06	0	0	0	2.60105e+06	3.60237e+06	0	5.23599e+06	0	1.53834e+06	0	0	0	0	0	0	0	0	0	0	0	0	6.10754e+06	9.21432e+06	0	0	0	0	5.00075e+06	0	9.03993e+06	7500075	0	0	0	0	0	0	6.60321e+06	0
Q8IXT5	RNA-binding protein 12B	RBM12B	RBM12B	SRSPLGFYVHLK	S280	2xPhospho [S1; S3]	0	386970	1.56345e+06	3.50315e+06	79205.4	0	2.19785e+07	1.46851e+07	5.52022e+06	0	1.2778e+07	0	0	0	1.49042e+06	0	0	0	0	0	0	0	0	0	0	0	0	2.03363e+06	2.5866e+06	0	0	0	0	0	930553	0	2.33076e+06	0	1.5337e+06	0	9.39301e+06	0	5.8558e+06	0	5.47678e+06	2.35545e+07	0	1.7524e+07	2.08856e+07	977886	0	1.02727e+07	3.15891e+06	0	3.31133e+06	9.0575e+06	0	0	0	2.6052e+06	2.71545e+06	0	3.50817e+06	0	0	3.28657e+06	3.75308e+06	0	8.55574e+06	2.3003e+07	30289145	0	7.32186e+06	4.96215e+06	7.29352e+06	5.12268e+06	7.10494e+06	5.76926e+06	0	8.6106e+06	1.57931e+07	0	5.92818e+06	0	0	0	2.60105e+06	3.60237e+06	0	5.23599e+06	0	1.53834e+06	0	0	0	0	0	0	0	0	0	0	0	0	6.10754e+06	9.21432e+06	0	0	0	0	5.00075e+06	0	9.03993e+06	7500075	0	0	0	0	0	0	6.60321e+06	0
Q8IXT5	RNA-binding protein 12B	RBM12B	RBM12B	SPQEEDFRCPSDEDFRQLPEEDLR	S839	1xCarbamidomethyl [C9]; 1xPhospho [S11]	0	677089	0	1.05029e+06	0	5.04531e+06	8.47766e+06	0	2.21294e+06	0	0	1.97445e+06	55709.6	0	4.83871e+06	0	0	0	0	0	761862	2.45589e+06	648151	0	0	0	1.56281e+06	2.27437e+06	909559	1.07164e+06	0	0	0	0	1.23973e+06	0	0	0	921531	0	6.52829e+06	0	3.84549e+06	0	0	3.19502e+06	826334	5.97927e+06	3.677e+06	7.31863e+06	0	7.246e+06	8.77463e+06	0	4.52581e+06	2.27261e+06	4.56884e+06	3.10377e+06	5.89588e+06	3.51405e+06	0	0	4.74941e+06	0	3.21039e+06	0	1.33032e+06	0	1.26445e+07	1.5582e+07	10240415	0	4.17511e+06	4.41479e+06	5.81123e+06	1.79287e+06	4.96648e+06	1.55405e+07	1.28113e+06	2.97473e+06	3.24226e+06	1.13724e+06	1.54411e+06	0	1.16766e+06	992900	8.67918e+06	4.84581e+06	0	1.26256e+07	0	5.79899e+06	1.04955e+06	0	0	0	0	0	0	0	0	432438	1.39219e+06	3.88667e+06	7.64615e+06	822208	702895	0	0	0	4.04816e+06	4.59514e+06	3.46157e+06	5.31452e+06	142396	0	0	0	0	4.05591e+06	0	1.63455e+06
Q8IXT5	RNA-binding protein 12B	RBM12B	RBM12B	HSPEEDFRQSPQEHFR	S718	1xPhospho [S10]	2.66577e+07	2.26593e+07	2.00407e+07	20278861	2.98519e+07	2.5845e+07	2.4967e+07	3.06591e+07	1.62575e+07	2.10629e+07	3.1517e+07	1.89982e+07	6.03653e+07	2.23626e+07	3.29232e+07	1.63584e+07	1.86452e+07	3.71461e+07	2.60402e+07	1.99131e+07	1.90181e+07	26289523	2.25862e+07	2.60268e+07	3.0596e+07	2.42059e+07	2.04372e+07	2.89507e+07	2.63396e+07	1.08359e+07	2.88824e+07	2.68766e+07	1.11996e+07	3.29412e+07	2.41114e+07	2.3459e+07	2.90184e+07	2.93832e+07	2.25442e+07	3.73647e+07	3.49784e+07	2.1498e+07	5.25662e+07	2.31902e+07	3.81948e+07	3.07025e+07	2.28854e+07	2.92653e+07	3.04557e+07	8.7512e+06	2.78207e+07	3.1441e+07	3.32678e+07	2.7777e+07	2.65811e+07	3.0515e+07	1.84627e+07	5.46745e+06	4.23653e+07	1.50563e+07	2.18719e+07	1.57922e+07	1.47732e+07	0	1.84638e+07	1.29492e+06	2.77853e+07	3.01083e+07	4.29391e+07	3.76262e+07	6.41173e+07	2.18958e+07	2.52919e+07	3.36201e+07	2.85489e+07	2.34933e+07	2.38334e+07	3.01921e+07	2.07655e+07	2.56237e+07	5.00541e+07	4.81449e+07	4.00607e+07	6.84216e+06	2.46383e+07	1.33029e+07	2.18928e+07	3.34598e+07	3.70819e+07	4.24178e+07	1.64334e+07	2.28005e+07	3.7875e+07	3.00422e+07	2.84071e+07	4.11011e+07	2.13344e+07	3.41225e+07	2.76251e+07	2.18972e+07	2.16071e+07	2.10941e+07	1.68666e+07	1.96937e+07	1.90027e+07	2.08637e+07	1.45412e+07	1.75643e+07	1.82407e+07	2.73882e+07	3.3229e+07	2.44843e+07	2.38918e+07	2.45772e+07	1.09434e+07	3.27312e+07	4.20088e+06	2.16314e+07	2.49135e+07	2.28965e+07	2.46231e+07	1.64766e+07
Q8IXT5	RNA-binding protein 12B	RBM12B	RBM12B	RPPEEDFRHSPEEDFR	S710	1xPhospho [S10]	1.15901e+08	1.57284e+08	1.27883e+08	1.75267e+08	2.16556e+08	1.37155e+08	1.32644e+08	9.26719e+07	1.36336e+08	1.82252e+08	1.84066e+08	5.4376e+07	1.36113e+08	1.06478e+08	134236098	9.68806e+07	9.62962e+07	1.22683e+08	134606774	6.89259e+07	8.15167e+07	2.21848e+08	8.86736e+07	8.20738e+07	1.01558e+08	8.19979e+07	9.1838e+07	9.0204e+07	7.76378e+07	1.27211e+08	9.11813e+07	111472871	126992482	1.22991e+08	8.94201e+07	6.46947e+07	1.4845e+08	1.10421e+08	7.25092e+07	1.0289e+08	1.14328e+08	1.61462e+08	1.32352e+08	1.86966e+08	1.28146e+08	1.22473e+08	1.24816e+08	4.8408e+07	8.83612e+07	1.72019e+07	9.40855e+07	6.18623e+07	6.89538e+07	5.20474e+07	8.66089e+07	6.85355e+07	9.9977e+07	2.40207e+07	7.2965e+07	5.14034e+07	6.60576e+07	1.52603e+08	5.27821e+07	2.14199e+08	3.89681e+07	2.17222e+06	1.16812e+08	1.01067e+08	1.09436e+08	6.49392e+07	1.0643e+08	5.25328e+07	4.80275e+07	1.50312e+08	7.29839e+07	4.93919e+07	4.81036e+07	1.79117e+08	1.42174e+08	4.96719e+07	1.29623e+08	1.97297e+08	1.36303e+08	6.54242e+07	1.29911e+08	1.21751e+08	8.84551e+07	8.33643e+07	9.85707e+07	1.1266e+08	1.71786e+08	105604036	1.69195e+08	1.26752e+08	1.91461e+08	2.12751e+08	1.70956e+08	1.79531e+08	1.31878e+08	8.67056e+07	140706197	1.61123e+08	169903876	1.17944e+08	1.18935e+08	1.1701e+08	1.74882e+08	1.55106e+08	9.07055e+07	1.98124e+08	144064769	140155387	1.49413e+08	180625165	1.21806e+08	1.95258e+08	1.0042e+08	1.07975e+08	1.39159e+08	1.09052e+08	9.49763e+07	8.30309e+07
Q8IXT5	RNA-binding protein 12B	RBM12B	RBM12B	RPPEEDFRHSPEEDFRQSPQEHFR	S710	2xPhospho [S10; S18]	1.13879e+08	1.01965e+08	1.232e+08	1.0331e+08	1.48599e+08	4.69094e+07	1.62553e+08	1.35333e+08	9.25453e+07	7.68009e+07	1.7811e+08	6.4926e+07	2.19935e+08	4.00976e+07	1.28399e+08	9.35306e+06	2.2495e+07	9.64574e+07	3.47795e+07	2.94748e+07	1.80435e+07	5.51226e+07	2.13466e+07	1.74797e+07	5.0636e+07	6.16008e+07	4.42918e+07	1.69965e+07	4.66798e+07	5.79673e+07	1.01193e+08	4.21212e+07	6.95689e+07	1.80143e+07	5.19489e+07	4.48084e+07	6.0403e+07	1.09527e+08	5.59457e+07	1.64815e+08	1.3897e+08	4.787e+07	1.95753e+08	5.59623e+07	1.04619e+08	1.27592e+08	1.06732e+08	7.55991e+07	1.60338e+08	0	9.95586e+07	1.53646e+08	1.23158e+08	1.08975e+08	1.31383e+08	1.19354e+08	1.54766e+07	1.99688e+07	1.3945e+08	5.69346e+07	9.11412e+07	3.07083e+07	6.21876e+07	4.85056e+07	5.619e+07	1.84473e+06	9.98215e+07	1.49989e+08	2.3343e+08	185288571	3.11336e+08	4.15222e+07	1.07721e+08	7.87783e+07	152954223	1.26946e+08	8.36052e+07	2.563e+08	8.02179e+07	1.21414e+08	3.16557e+08	1.58723e+08	2.24711e+08	0	6.96118e+07	2.69983e+07	6.10574e+07	1.35575e+08	1.6956e+08	1.6921e+08	2.91438e+07	8.25584e+07	5.79179e+07	1.28287e+08	1.34086e+07	206326229	5.8146e+07	1.76981e+08	1.64021e+08	3.07591e+07	1.19944e+08	5.10356e+07	5.70562e+07	3.63473e+07	1.20758e+08	1.24393e+08	7.13336e+07	3.10094e+07	5.97436e+06	6.03669e+07	113650846	1.01013e+08	9.60369e+07	9.98488e+07	1.81319e+07	1.29516e+08	1.43794e+07	9.54225e+07	7.54802e+07	3.39521e+07	205059716	8.7783e+07
Q8IXT5	RNA-binding protein 12B	RBM12B	RBM12B	RPPEEDFRHSPEEDFRQSPQEHFR	S718	2xPhospho [S10; S18]	1.13879e+08	1.01965e+08	1.232e+08	1.0331e+08	1.48599e+08	4.69094e+07	1.62553e+08	1.35333e+08	9.25453e+07	7.68009e+07	1.7811e+08	6.4926e+07	2.19935e+08	4.00976e+07	1.28399e+08	9.35306e+06	2.2495e+07	9.64574e+07	3.47795e+07	2.94748e+07	1.80435e+07	5.51226e+07	2.13466e+07	1.74797e+07	5.0636e+07	6.16008e+07	4.42918e+07	1.69965e+07	4.66798e+07	5.79673e+07	1.01193e+08	4.21212e+07	6.95689e+07	1.80143e+07	5.19489e+07	4.48084e+07	6.0403e+07	1.09527e+08	5.59457e+07	1.64815e+08	1.3897e+08	4.787e+07	1.95753e+08	5.59623e+07	1.04619e+08	1.27592e+08	1.06732e+08	7.55991e+07	1.60338e+08	0	9.95586e+07	1.53646e+08	1.23158e+08	1.08975e+08	1.31383e+08	1.19354e+08	1.54766e+07	1.99688e+07	1.3945e+08	5.69346e+07	9.11412e+07	3.07083e+07	6.21876e+07	4.85056e+07	5.619e+07	1.84473e+06	9.98215e+07	1.49989e+08	2.3343e+08	185288571	3.11336e+08	4.15222e+07	1.07721e+08	7.87783e+07	152954223	1.26946e+08	8.36052e+07	2.563e+08	8.02179e+07	1.21414e+08	3.16557e+08	1.58723e+08	2.24711e+08	0	6.96118e+07	2.69983e+07	6.10574e+07	1.35575e+08	1.6956e+08	1.6921e+08	2.91438e+07	8.25584e+07	5.79179e+07	1.28287e+08	1.34086e+07	206326229	5.8146e+07	1.76981e+08	1.64021e+08	3.07591e+07	1.19944e+08	5.10356e+07	5.70562e+07	3.63473e+07	1.20758e+08	1.24393e+08	7.13336e+07	3.10094e+07	5.97436e+06	6.03669e+07	113650846	1.01013e+08	9.60369e+07	9.98488e+07	1.81319e+07	1.29516e+08	1.43794e+07	9.54225e+07	7.54802e+07	3.39521e+07	205059716	8.7783e+07
Q8IXT5	RNA-binding protein 12B	RBM12B	RBM12B	FPPEDFRHSPEDFR	S575	1xPhospho [S9]	2.43596e+08	4.53099e+07	4.63602e+07	4.41857e+07	6.51702e+07	4.75512e+07	3.62971e+07	7.85539e+07	4.12129e+07	4.94373e+07	6.0737e+07	3.54442e+07	1.39126e+08	432863	4.46536e+07	3.22678e+07	3.21488e+07	3.30334e+07	3.08514e+07	3.56275e+07	3.95217e+07	3.22414e+07	3.9e+07	4.87711e+07	5.57757e+07	3.06593e+07	3.51488e+07	8.68475e+07	5.88882e+07	2.89893e+07	2.58588e+07	2.5238e+07	2.0537e+06	6.99876e+07	5.40143e+07	4.54792e+07	5.69569e+07	6.27575e+07	3.11662e+07	7.08671e+07	7.11431e+07	5.68906e+06	6.95203e+07	1.15798e+07	6.04323e+07	4.65546e+07	2.3842e+07	5.41902e+07	5.50873e+07	2.72581e+07	3.25618e+07	6.08608e+07	3.8798e+07	4.35063e+07	2.93705e+07	5.32579e+07	1.83369e+07	2.39525e+07	3.51904e+07	2.2796e+07	32464201	3.76252e+06	2.45409e+07	0	4.24116e+07	1.87804e+07	3.22061e+07	2.08329e+07	9.89008e+07	6.05457e+07	1.21749e+08	4.75215e+07	2.44775e+07	5.72993e+07	5.15951e+07	4.55006e+07	5.10482e+07	7.10459e+07	2.73632e+07	3.62012e+07	9.23777e+07	3.70954e+07	4.29384e+07	2.94307e+06	4.81777e+07	1.14736e+07	2.97222e+07	6.46949e+07	5.02284e+07	6.05313e+07	1.32341e+07	3.00339e+07	6.68224e+06	7.0717e+07	3.56738e+07	3.00594e+07	17819188	4.85657e+07	4.35132e+07	4.22008e+07	3.69402e+07	5.3347e+07	1.81961e+07	4.30274e+07	2.54681e+07	5.12947e+07	3.23684e+07	2.13028e+07	4.00218e+06	2.62929e+07	4.30718e+07	4.67321e+07	4.32181e+07	4.02671e+07	427387	676430	3.97584e+06	3.54998e+07	1.35755e+06	5.52124e+07	5.71936e+07	4.39582e+07
Q8IXT5	RNA-binding protein 12B	RBM12B	RBM12B	SPQEEDFRCPSDEDFR	S839	1xCarbamidomethyl [C9]; 1xPhospho [S11]	1.02062e+07	1.7768e+07	1.18666e+07	1.52891e+07	2.19993e+07	6.10685e+06	1.96388e+07	1.40402e+07	1.66593e+07	1.45004e+07	1.93169e+07	6.2805e+06	1.81434e+07	4.3726e+06	8.60498e+06	2.0256e+07	1.28903e+07	1.37623e+07	1.07635e+07	1.8106e+07	7.81191e+06	9.95794e+06	1.98279e+07	1.58488e+07	8.6622e+06	1.94027e+07	1.00167e+07	3.10267e+07	9.87462e+06	6.54545e+06	2.05599e+07	1.01381e+07	0	1.53953e+07	8.51929e+06	1.08681e+07	6.71489e+06	1.5799e+07	0	2.57912e+07	3.3227e+07	3.60616e+07	3.30147e+07	3.89731e+07	1.66773e+07	2.51411e+07	1.35076e+07	2.09236e+07	1.83824e+07	2.20827e+07	1.95458e+07	1.87208e+07	1.74435e+07	1.64927e+07	9.8691e+06	1.63804e+07	2.4021e+06	4.65278e+06	1.48381e+07	6.37968e+06	9.94817e+06	1.9622e+07	9.87541e+06	3.20053e+07	1.47675e+07	1.96991e+06	1.30541e+07	3.43335e+07	2.42049e+07	1.63332e+07	35734912	2.7031e+07	1.95735e+07	9.07147e+06	1.20405e+07	1.72191e+07	9.80102e+06	3.86669e+07	6.67718e+06	1.14484e+07	2.16941e+07	3.86851e+07	2.02458e+07	0	1.88331e+07	2.20638e+07	3.32677e+07	2.94015e+07	2.16754e+07	4.30343e+07	1.70219e+07	1.25958e+07	1.36586e+07	2.33524e+07	1.97787e+07	2.21038e+07	1.88914e+07	1.30481e+07	1.44823e+07	1.25621e+07	1.38774e+07	1.17433e+07	1.11554e+07	6.36661e+06	3.9441e+06	1.04804e+07	5.15527e+06	3.39591e+06	0	7.75824e+06	1.32494e+07	1.23739e+07	7.29113e+06	1.22325e+07	0	5.36647e+06	3.40275e+06	6.04036e+06	3.3097e+06	9.42989e+06	1.6516e+07	1.05097e+07
Q8IXT5	RNA-binding protein 12B	RBM12B	RBM12B	CPSDEDFRQLPEEDLR	S839	1xCarbamidomethyl [C1]; 1xPhospho [S3]	0	1.50002e+06	382747	931056	0	0	817713	0	0	0	0	0	1.07411e+06	0	0	0	0	0	0	1.04991e+06	479820	0	0	1.07591e+06	0	0	637728	1.47541e+06	0	0	0	1.02403e+06	0	0	1.24567e+06	787675	0	1.17301e+06	0	0	1.63417e+06	0	1.3114e+06	0	1.79435e+06	0	1.18672e+06	959475	836870	0	0	890862	1.40827e+06	0	905287	1.08296e+06	0	0	1.2337e+06	0	0	0	520767	0	837050	0	0	0	1.97407e+06	1.57815e+06	1.85328e+06	0	787542	927940	0	0	0	1.99943e+06	0	0	0	0	0	0	0	1.63204e+06	1.28893e+06	1.14785e+06	0	1.63174e+06	0	0	0	0	0	0	0	0	0	0	0	0	0	0	0	616911	0	0	0	0	0	0	0	0	0	0	0	0	0	0	0	0
Q8IXT5	RNA-binding protein 12B	RBM12B	RBM12B	RSPTEDFR	S638	1xPhospho [S2]	2.50022e+07	2.07964e+07	1.52958e+07	3.1456e+07	3.34735e+07	1.70447e+07	2.22268e+07	2.29264e+07	1.91701e+07	2.40915e+07	2.67958e+07	1.80374e+07	3.88049e+07	1.80103e+07	1.33251e+07	3.60861e+07	2.19386e+07	2.31424e+07	2.47141e+07	2.65762e+07	3.14374e+07	2.17702e+07	3.8075e+07	3.18318e+07	2.74092e+07	2.32137e+07	2.50609e+07	4.51873e+07	2.76967e+07	2.16736e+07	2.89319e+07	2.52302e+07	2.13729e+07	2.23426e+07	2.38726e+07	2.14709e+07	3.25754e+07	4.08573e+07	7.68093e+06	2.92712e+07	3.6302e+07	5.19323e+07	3.90883e+07	5.83103e+07	27648440	3.36539e+07	1.46551e+07	30168262	2.04905e+07	3.4425e+07	2.70431e+07	2.41415e+07	2.34663e+07	2.17363e+07	1.77344e+07	1.66402e+07	2.4042e+07	5.16729e+06	1.76504e+07	1.54529e+07	1.46604e+07	3.75095e+07	1.45327e+07	0	1.58667e+07	5.98462e+06	2.9833e+07	4.29413e+07	2.13561e+07	1.72309e+07	8.40101e+06	3.17322e+07	1.34721e+07	2.14567e+07	2.0638e+07	2.09985e+07	1.38378e+07	5.85556e+07	2.47205e+07	1.06496e+07	1.55446e+07	3.8798e+07	4.18093e+07	7.34191e+07	3.55093e+07	2.67139e+07	2.28767e+07	2.36906e+07	1.76374e+07	3.16468e+07	3.37351e+07	1.9299e+07	3.43241e+07	5.04432e+07	35898358	3.37352e+07	3.23556e+07	3.34162e+07	1.63709e+07	3.18262e+07	32471153	2.5398e+07	1.87697e+07	1.21784e+07	5.08358e+06	1.06551e+07	2.31371e+07	2.00809e+07	2.28777e+07	2.8804e+07	1.4184e+07	1.53047e+07	1.81294e+07	2.37878e+07	3.39837e+07	2.32967e+07	3.51654e+07	1.8891e+07	2.81269e+07	1.69996e+07	2.13704e+07	1.48238e+07
Q8IXT5	RNA-binding protein 12B	RBM12B	RBM12B	EGDVLRRSEEHSPPR	S250	1xPhospho [S8]	0	0	0	0	0	0	0	0	0	0	0	0	0	0	0	0	0	0	0	0	0	0	0	0	0	0	0	524337	0	0	0	0	0	0	0	0	0	0	0	0	0	0	0	0	0	0	0	0	0	0	0	0	0	0	0	0	0	0	0	0	0	0	0	0	0	0	0	0	0	0	0	0	0	0	0	0	0	5.43055e+06	0	0	0	0	0	0	0	0	0	0	0	0	0	0	0	0	0	0	0	0	0	0	0	0	0	0	0	0	0	0	0	0	0	0	0	0	0	0	0	0	0	0	0	0
Q8IXT5	RNA-binding protein 12B	RBM12B	RBM12B	CPSDEDFR	S839	1xCarbamidomethyl [C1]; 1xPhospho [S3]	5.89053e+06	3.37088e+06	4.01024e+06	3.8848e+06	5.86534e+06	2.81091e+06	3.26439e+06	3.76464e+06	2.93709e+06	3.58613e+06	4.95225e+06	2.71931e+06	7.51424e+06	2.28503e+06	1.58498e+06	7.08076e+06	3.25358e+06	3.52934e+06	3.66217e+06	3.7965e+06	3.68938e+06	1.9406e+06	5.16021e+06	5.73233e+06	2.53287e+06	6.21811e+06	4.15359e+06	5.4479e+06	2.96913e+06	2.43839e+06	4.7764e+06	2.86604e+06	0	4.98323e+06	3.64172e+06	2.67827e+06	1.76892e+06	4.77306e+06	0	3.13637e+06	4.80861e+06	4.69924e+06	6.06955e+06	5.43794e+06	3.59926e+06	3.71407e+06	3062682	3.58965e+06	2.7807e+06	4.04577e+06	3.69207e+06	3.20642e+06	4.43494e+06	0	2.84692e+06	2.89939e+06	2.65979e+06	1.35975e+06	2.71871e+06	1.66369e+06	0	7.3135e+06	2.31452e+06	0	2.26869e+06	0	3.45204e+06	5.39809e+06	5.07185e+06	2.92037e+06	4928521	5.21548e+06	2.93764e+06	3.40888e+06	2.52233e+06	3.39877e+06	2.61179e+06	1.14252e+07	3.37355e+06	0	0	6.56948e+06	5.41263e+06	0	2.78898e+06	5.91405e+06	4.51519e+06	4.25208e+06	4.00823e+06	1.17409e+07	9.56931e+06	2.74281e+06	4.23116e+06	5.70514e+06	7.0068e+06	5.16385e+06	0	3.87605e+06	2.5479e+06	3.49748e+06	3.8688e+06	0	2.25283e+06	1.15202e+06	0	1.91689e+06	3.66091e+06	4.32008e+06	0	4.47952e+06	2.10154e+06	1.9922e+06	2.46409e+06	3.78579e+06	1.50623e+06	0	4.90431e+06	3.02392e+06	0	2.77923e+06	0	1.92932e+06
Q8IXT5	RNA-binding protein 12B	RBM12B	RBM12B	EGDVLRRSEEHSPPR	S250	2xPhospho [S8; S12]	1.27744e+08	1.75459e+08	1.66556e+08	2.30093e+08	2.06052e+08	1.38062e+08	1.36235e+08	1.17423e+08	7.40274e+07	1.25868e+08	1.79987e+08	1.35066e+08	3.39736e+08	1.38487e+08	1.22798e+08	1.93244e+08	1.08489e+08	1.46875e+08	1.31793e+08	1.41691e+08	1.0928e+08	1.64256e+08	1.77237e+08	1.15229e+08	1.28549e+08	1.48515e+08	1.31661e+08	2.47586e+08	149096292	1.10483e+08	1.73998e+08	142986728	1.04479e+08	1.24195e+08	162933475	1.11327e+08	1.67911e+08	2.10434e+08	1.10604e+08	1.86735e+08	1.9584e+08	3.10109e+08	2.65518e+08	313986302	1.49829e+08	1.99059e+08	9.849e+07	2.14985e+08	1.47609e+08	1.99462e+08	1.78472e+08	1.70486e+08	192911428	1.64334e+08	1.36211e+08	1.65468e+08	61519658	2.41094e+07	1.07263e+08	1.06863e+08	1.35548e+08	1.81411e+08	1.02594e+08	0	9.73527e+07	3.47681e+07	1.54782e+08	2.78072e+08	1.74799e+08	1.53621e+08	305332568	1.43554e+08	2.05039e+08	8.90836e+07	1.27406e+08	1.5094e+08	9.60583e+07	2.47803e+08	1.27378e+08	1.04731e+08	1.09162e+08	2.78257e+08	2.58198e+08	2.83024e+08	1.85048e+08	2.05222e+08	160127629	1.99552e+08	7.98321e+07	2.25955e+08	2.23744e+08	9.94963e+07	1.23392e+08	2.48472e+08	1.83962e+08	2.52405e+08	1.23172e+08	2.12782e+08	208580435	1.53325e+08	1.55923e+08	9.09001e+07	1.73241e+08	8.60034e+07	6.52193e+07	8.41744e+07	1.54872e+08	9.03381e+07	1.14844e+08	1.57278e+08	7.77434e+07	9.32985e+07	1.02645e+08	1.66501e+08	1.65693e+08	177696969	1.84404e+08	144814437	1.5306e+08	5.84587e+07	1.66002e+08	9.39962e+07
Q8IXT5	RNA-binding protein 12B	RBM12B	RBM12B	EGDVLRRSEEHSPPR	S254	2xPhospho [S8; S12]	1.27744e+08	1.75459e+08	1.66556e+08	2.30093e+08	2.06052e+08	1.38062e+08	1.36235e+08	1.17423e+08	7.40274e+07	1.25868e+08	1.79987e+08	1.35066e+08	3.39736e+08	1.38487e+08	1.22798e+08	1.93244e+08	1.08489e+08	1.46875e+08	1.31793e+08	1.41691e+08	1.0928e+08	1.64256e+08	1.77237e+08	1.15229e+08	1.28549e+08	1.48515e+08	1.31661e+08	2.47586e+08	149096292	1.10483e+08	1.73998e+08	142986728	1.04479e+08	1.24195e+08	162933475	1.11327e+08	1.67911e+08	2.10434e+08	1.10604e+08	1.86735e+08	1.9584e+08	3.10109e+08	2.65518e+08	313986302	1.49829e+08	1.99059e+08	9.849e+07	2.14985e+08	1.47609e+08	1.99462e+08	1.78472e+08	1.70486e+08	192911428	1.64334e+08	1.36211e+08	1.65468e+08	61519658	2.41094e+07	1.07263e+08	1.06863e+08	1.35548e+08	1.81411e+08	1.02594e+08	0	9.73527e+07	3.47681e+07	1.54782e+08	2.78072e+08	1.74799e+08	1.53621e+08	305332568	1.43554e+08	2.05039e+08	8.90836e+07	1.27406e+08	1.5094e+08	9.60583e+07	2.47803e+08	1.27378e+08	1.04731e+08	1.09162e+08	2.78257e+08	2.58198e+08	2.83024e+08	1.85048e+08	2.05222e+08	160127629	1.99552e+08	7.98321e+07	2.25955e+08	2.23744e+08	9.94963e+07	1.23392e+08	2.48472e+08	1.83962e+08	2.52405e+08	1.23172e+08	2.12782e+08	208580435	1.53325e+08	1.55923e+08	9.09001e+07	1.73241e+08	8.60034e+07	6.52193e+07	8.41744e+07	1.54872e+08	9.03381e+07	1.14844e+08	1.57278e+08	7.77434e+07	9.32985e+07	1.02645e+08	1.66501e+08	1.65693e+08	177696969	1.84404e+08	144814437	1.5306e+08	5.84587e+07	1.66002e+08	9.39962e+07
Q8IXT5	RNA-binding protein 12B	RBM12B	RBM12B	EEDFRRPSEEDFR	S591	1xPhospho [S8]	1.0046e+07	1.63306e+07	1.58978e+07	2.8457e+07	1.57575e+07	1.80424e+07	2.01933e+07	1.19722e+07	1.90722e+07	1.52275e+07	1.80336e+07	1.16849e+07	4.78078e+07	1.06014e+07	9.36705e+06	1.47479e+07	1.21472e+07	1.51898e+07	1.21965e+07	8.03641e+06	1.28751e+07	1.91587e+07	1.47049e+07	1.01466e+07	1.02827e+07	9.73051e+06	1.36126e+07	1.41226e+07	1.36029e+07	2.77619e+07	1.92148e+07	1.0384e+07	2.53932e+07	2.13602e+07	1.36542e+07	1.65866e+07	1.4517e+07	2.60382e+07	6.15927e+06	1.65312e+07	1.87158e+07	3.54828e+07	3.45264e+07	4.81916e+07	5.25242e+07	2.54409e+07	1.62792e+07	2.43935e+07	2.11936e+07	1.42968e+07	2.22535e+07	2.71705e+07	2.0349e+07	1.50543e+07	1.15548e+07	1.90582e+07	1.25289e+07	7.8938e+06	2.50295e+07	9.53566e+06	1.7729e+07	2.54349e+07	1.61308e+07	0	9.47158e+06	2.50916e+06	1.90363e+07	4.12553e+07	2.81813e+07	1.6221e+07	29647195	1.89345e+07	2.79598e+07	1.49929e+07	2.07953e+07	1.274e+07	1.59474e+07	5.83908e+07	1.13479e+07	8.11308e+06	2.73293e+07	5.09723e+07	4.05792e+07	0	2.16154e+07	2.0737e+07	2.57556e+07	2.43685e+07	1.68626e+07	4.29559e+07	3.15938e+07	1.15993e+07	2.128e+07	1.67512e+07	2.32895e+07	2.28824e+07	1.61459e+07	1.76926e+07	2.22018e+07	1.26793e+07	2.17251e+07	1.44924e+07	1.35952e+07	8.9396e+06	7.04279e+06	7.19942e+06	1.96585e+07	1.41392e+07	9.68307e+06	1.60735e+07	1.71841e+07	2.01926e+07	1.57186e+07	1.86821e+07	1.54391e+07	1.66256e+07	1.04432e+07	8.98463e+06	1.82125e+07	9.50954e+06	1.61916e+07	9.81965e+06
A0A0S2Z4W4	RNA binding motif protein 10 isoform 2 (Fragment)	RBM10	DKFZp686E2459;RBM10	HRHSPTGPPGFPR	S89	1xPhospho [S4]	3.52747e+07	3.52097e+07	5.69474e+07	3.20793e+07	7.5723e+07	7.70505e+07	6.18993e+07	4.385e+07	1.59404e+07	3.84197e+07	6.19669e+07	4.51329e+07	8.99651e+07	6.17953e+07	3.55591e+07	3.76977e+07	4.59621e+07	4.47372e+07	3.57262e+07	5.16634e+07	4.30055e+07	3.82879e+07	6.07593e+07	5.46704e+07	2.81432e+07	2.7674e+07	7.13512e+07	1.06646e+08	1.39688e+08	4.68275e+07	5.626e+07	2.86014e+07	6.39381e+07	5.06376e+07	3.93597e+07	4.9249e+07	4.63961e+07	7.21332e+07	1.03832e+08	6.94993e+07	5.83412e+07	1.09388e+08	6.06916e+07	1.53187e+08	7.26334e+07	8.15283e+07	2.96407e+07	7.02997e+07	8.35093e+07	1.96553e+07	9.72985e+07	1.1578e+08	2.36254e+07	5.54944e+07	5.80736e+07	45756502	4.16793e+07	1.88565e+07	3.45804e+07	4.28966e+07	6.4668e+07	1.14446e+08	3.36128e+07	5.67957e+07	3.86648e+07	1.66426e+07	1.40998e+08	5.2459e+07	8.38942e+07	5.42982e+07	6.51958e+07	5.98956e+07	4.33444e+07	3.57297e+07	7.896e+07	5.40042e+07	3.5991e+07	9.06257e+07	3.07361e+07	9.82048e+07	2.68237e+07	4.93875e+07	3.58686e+07	3.78592e+07	3.33346e+07	1.00103e+08	7.52727e+07	5.8444e+07	7.15388e+07	4.38017e+07	7.63693e+07	5.68162e+07	2.41805e+07	3.8943e+07	3.50555e+07	2.03936e+07	1.1566e+08	120455886	8.46002e+07	6.05758e+07	1.06891e+08	1.20377e+08	3.29726e+07	3.94024e+07	8.17477e+07	2.76153e+07	3.01018e+07	3.23318e+07	3.47254e+07	5.70288e+07	2.30693e+07	2.33903e+07	3.51995e+07	7.75818e+07	3.51988e+07	8.2564e+07	3.55636e+07	4.14401e+07	6.53697e+07	4.97596e+07	1.03051e+08	2.47441e+07
A0A0S2Z4W4	RNA binding motif protein 10 isoform 2 (Fragment)	RBM10	DKFZp686E2459;RBM10	AHLSENELEALEK	S797	1xPhospho [S4]	0	4.35063e+06	6.11206e+06	0	3.09263e+06	4.2725e+06	3.7774e+06	5.88832e+06	6.08679e+06	0	3.53591e+06	4.85385e+06	2.42985e+06	0	2.63493e+06	5.49255e+06	2.35776e+06	2.80937e+06	5.87769e+06	4.88181e+06	0	3.82281e+06	5.84295e+06	2.11977e+06	0	3.16226e+06	4.58553e+06	4.41828e+06	2.33598e+06	0	4.76763e+06	0	0	0	0	3.00082e+06	5.83611e+06	4.97386e+06	1.59055e+06	0	3.66433e+06	0	3.80841e+06	3.85536e+06	1.29074e+06	2.27521e+06	6.96309e+06	3.82636e+06	2.93555e+06	4.48882e+06	4.76354e+06	5.01766e+06	2.97291e+06	2.27878e+06	1.73747e+06	2.72098e+06	4.124e+06	4.51542e+06	5.5194e+06	4.23279e+06	2.90587e+06	0	3.98366e+06	0	2.17683e+06	4.23747e+06	4.22626e+06	0	2.61388e+06	3.38448e+06	4.49243e+06	3.10618e+06	3.59029e+06	4.22486e+06	4.02724e+06	3.93599e+06	4.00687e+06	4.81416e+06	4.72359e+06	3.24397e+06	4.12102e+06	0	3.94842e+06	0	0	3.15503e+06	3.26978e+06	2.72286e+06	4.86201e+06	3.58778e+06	3.98154e+06	2.31509e+06	0	0	0	0	0	0	0	0	0	2.19437e+06	3.77588e+06	3.25916e+06	2.58395e+06	3.45899e+06	4.45248e+06	9.58478e+06	0	0	6.28229e+06	6.29917e+06	5.39397e+06	6.28067e+06	0	0	0	4.32932e+06	0	4.14106e+06	6.58284e+06	4.67992e+06
A0A0S2Z4W4	RNA binding motif protein 10 isoform 2 (Fragment)	RBM10	DKFZp686E2459;RBM10	YGGISTASVDFEQPTR	S845	1xPhospho [S8]	2.26807e+06	1.22772e+06	6.15819e+06	0	1.15239e+06	1.5789e+06	2.98933e+06	2.07676e+06	4.7949e+06	0	4.30768e+06	1.13398e+06	0	0	2.98991e+06	0	0	928682	107745	2.33488e+06	814084	747287	0	1.02401e+06	0	1.20993e+06	4.52125e+06	6.39488e+06	2.56782e+06	2.78789e+06	4.53181e+06	0	0	0	0	4.70639e+06	4.2594e+06	3.99114e+06	5.02739e+06	0	0	0	2.35202e+06	299922	936726	2.27257e+06	0	0	1.64137e+06	1.4962e+06	0	5.35378e+06	1.65709e+06	5.02221e+06	0	1.73662e+06	1.3488e+06	5.94302e+06	3.84652e+06	2.49675e+06	2.33821e+06	0	2.49823e+06	0	0	872260	0	0	0	4.75095e+06	5.90042e+06	3.49932e+06	2.79316e+06	5.08073e+06	974332	2.62116e+06	2.93282e+06	6.01434e+06	184378	4.37387e+06	4.39826e+06	0	0	0	0	1.09848e+06	565585	1.57296e+06	0	929683	0	0	0	0	0	0	0	0	0	0	0	0	1.48278e+06	2.25055e+06	3.12242e+06	5.0922e+06	476896	0	0	0	3.93792e+06	4.57753e+06	1.02861e+06	1.98012e+06	0	0	0	0	301799	3.57019e+06	6.2041e+06	2.89613e+06
A0A0S2Z4W4	RNA binding motif protein 10 isoform 2 (Fragment)	RBM10	DKFZp686E2459;RBM10	GLVAAYSGESDSEEEQERGGPEREEK	S736	1xPhospho [S10]	0	0	0	0	1.75657e+06	0	1.26902e+06	1.86373e+06	0	0	0	0	0	0	0	0	0	1.50234e+06	0	2.11472e+06	1.32796e+06	6.48579e+06	1.9554e+06	2.18166e+06	1.66714e+06	2.03485e+06	0	1.27534e+06	0	0	1.7454e+06	1.98632e+06	4.07894e+06	0	0	0	2.36343e+06	1.98871e+06	0	0	2.27738e+06	0	1.08372e+06	0	0	0	0	0	0	0	0	0	0	0	0	0	0	0	0	0	0	0	1.0743e+06	0	0	0	1.49208e+06	0	0	0	0	0	0	0	1.07976e+06	0	0	1.99169e+06	0	0	0	0	0	0	0	0	0	849853	0	0	0	0	0	0	0	5.00327e+06	0	0	0	0	0	0	2.03054e+06	0	1.49356e+06	0	0	0	0	0	0	0	0	1.93272e+06	0	0	0	0	0	0	0	0
A0A0S2Z4W4	RNA binding motif protein 10 isoform 2 (Fragment)	RBM10	DKFZp686E2459;RBM10	AHLSENELEALEKNDMEQMK	S797	1xPhospho [S4]	4.43122e+06	2.16981e+06	3.60855e+06	2.51142e+06	4.30707e+06	4.34795e+06	4.5646e+06	5.23225e+06	6.21581e+06	0	5.37364e+06	4.42257e+06	77044.2	0	6.29779e+06	0	0	5.79368e+06	85831.4	4.73063e+06	4.61694e+06	0	6.95349e+06	6.5284e+06	8.04801e+06	4.73762e+06	1.09086e+07	2.35929e+06	4.78695e+06	0	3.63566e+06	3.70367e+06	0	5.91691e+06	7.94248e+06	8.87641e+06	3.92254e+06	4.58114e+06	5.80626e+06	8.45528e+06	9.47812e+06	0	7.3572e+06	886061	4.10287e+06	7.43435e+06	5.91398e+06	6.24174e+06	5.85836e+06	3.49309e+06	3.62425e+06	8.35313e+06	6.26165e+06	1.14581e+07	7.94525e+06	4.65021e+06	5.00313e+06	0	5.1762e+06	9.75695e+06	9.7716e+06	0	1.19712e+07	0	3.37128e+06	3.66211e+06	3.99315e+06	0	3.89149e+06	8.19195e+06	6.28286e+06	5.80484e+06	5.02843e+06	6.87985e+06	6.19125e+06	3.58115e+06	8.41915e+06	3.52894e+06	1.53843e+06	5.08779e+06	4.93542e+06	468184	0	0	1.95493e+06	3.27365e+06	8.5025e+06	1.02224e+07	1.60424e+07	8.97015e+06	1.78541e+06	9.93674e+06	2.03028e+06	0	906320	0	0	0	0	593164	8.51537e+06	490147	2.076e+06	762596	5.94492e+06	4.61653e+06	2.53821e+06	0	0	108087	6.68183e+06	3.40767e+06	3.24593e+06	1.41281e+06	0	0	0	6.84351e+06	0	3.98421e+06	3.61908e+06	5.17655e+06
A0A0S2Z4W4	RNA binding motif protein 10 isoform 2 (Fragment)	RBM10	DKFZp686E2459;RBM10	QGIVTPIEAQTR	T886	1xPhospho [T5]	1.10954e+06	0	4.1023e+06	0	1.18337e+06	1.08107e+06	1.14795e+06	1.66039e+06	0	0	3.47076e+06	0	1.40262e+06	0	1.65501e+06	0	1.75257e+06	1.20382e+06	643052	1.31276e+06	0	0	0	0	0	2.30205e+06	2.3839e+06	4.31704e+06	0	1.94314e+06	825750	0	0	0	0	2.38755e+06	3.74079e+06	1.83805e+06	1.64758e+06	0	1.05817e+06	0	1.2171e+06	0	567079	1.45069e+06	2.56899e+06	0	674419	0	0	1.97251e+06	1.31777e+06	1.85092e+06	901343	0	0	2.23397e+06	2.08631e+06	1.07992e+06	899707	0	2.02839e+06	0	0	1.58882e+06	922007	0	0	3.58251e+06	3.22612e+06	2.7568e+06	861945	1.79886e+06	1.79328e+06	0	0	3.78992e+06	0	2.06031e+06	2.00351e+06	0	0	0	0	0	503663	0	1.52529e+06	925273	0	632903	0	0	0	0	0	0	0	0	4.52327e+06	0	0	0	1.05289e+06	1.62135e+06	0	1.36144e+06	0	0	1.28974e+06	1.17097e+06	930305	1.20701e+06	0	0	0	1.11462e+06	0	997311	1.94257e+06	2.139e+06
A0A0S2Z4W4	RNA binding motif protein 10 isoform 2 (Fragment)	RBM10	DKFZp686E2459;RBM10	KYGGISTASVDFEQPTR	S845	1xPhospho [S9]	1.16951e+06	1.80398e+06	746130	1.7185e+06	1.1195e+06	0	0	3.58733e+06	0	0	2.21294e+06	0	0	0	1.2199e+06	2.00024e+06	1.83016e+06	881480	4.56372e+06	1.06768e+06	0	0	1.69987e+06	1.49892e+06	2.49885e+06	0	1.36162e+06	1.95375e+06	835586	0	0	1.45336e+06	0	2.47428e+06	1.99026e+06	0	884441	2.25128e+06	1.04788e+06	0	0	0	586482	0	0	0	661154	0	7.83059e+06	0	0	0	533628	0	0	0	0	598487	870156	3.64623e+06	792999	0	1.14515e+06	0	0	0	681337	0	0	0	800765	0	2.13842e+06	3.13179e+06	669296	0	1.1954e+06	2.16174e+06	0	0	1.64221e+06	0	3.49211e+06	0	0	726820	0	0	0	0	0	0	0	0	0	0	0	0	0	0	0	0	1.47503e+06	2.13629e+06	1.88666e+06	1.13656e+06	1.7134e+06	0	272370	2.08078e+06	1.01583e+06	2.07348e+06	0	831323	0	0	0	0	0	0	0	2.67722e+06
A0A0S2Z4W4	RNA binding motif protein 10 isoform 2 (Fragment)	RBM10	DKFZp686E2459;RBM10	RAHLSENELEALEK	S797	1xPhospho [S5]	0	0	783348	0	0	0	0	0	0	0	0	0	0	0	0	0	0	0	0	0	0	0	0	0	0	0	0	0	0	0	0	0	0	0	0	0	0	0	0	0	0	0	819229	0	998640	0	1.9232e+06	0	0	0	0	0	811538	0	0	0	0	0	0	0	0	0	456181	0	0	0	0	0	0	1.03991e+06	648126	0	0	0	0	0	0	1.04795e+06	0	0	0	0	0	0	0	956645	807326	457090	0	0	0	0	0	0	0	0	0	0	0	0	0	0	0	0	0	0	0	0	0	0	847165	0	0	0	0	0	0	0	0	0	0	0
A0A0S2Z4W4	RNA binding motif protein 10 isoform 2 (Fragment)	RBM10	DKFZp686E2459;RBM10	HSPTGPPGFPR	S89	1xPhospho [S2]	1.64514e+07	1.53485e+07	1.42266e+07	3.96438e+06	1.1339e+07	2.04963e+07	7.24024e+06	1.29045e+07	3.12977e+07	2.50145e+07	1.20563e+07	2.44041e+07	2.45457e+07	3.93629e+07	1.45e+07	1.32413e+07	1.01015e+07	1.71743e+07	2.0024e+07	8.60041e+06	5.47342e+06	2.31122e+07	9.71138e+06	1.05811e+07	1.59953e+07	5.69841e+06	2.08058e+06	3.81557e+07	1.85018e+07	1.42601e+07	5.30097e+06	0	2.51543e+07	1.0754e+07	9.69691e+06	1.66954e+07	1.86589e+07	9.77715e+06	6.13048e+06	1.96417e+07	1.80177e+07	0	1.15388e+07	2.76326e+06	1.62245e+07	1.62439e+07	1.46744e+07	1.45911e+07	1.76836e+07	1.75937e+07	5.52147e+06	2.23438e+07	1.23502e+07	1.34152e+07	1.55759e+07	2.03685e+07	6.72045e+07	2.34015e+07	1.6077e+07	1.67961e+07	2.15179e+07	3.29922e+06	1.89526e+07	0	1.59948e+07	1.89657e+07	7.39077e+06	0	2.57999e+07	2.32288e+07	2.71682e+07	1.01429e+07	6.3177e+06	2.45445e+07	2.46808e+07	1.24638e+07	2.40262e+07	1.08071e+07	2.33574e+06	2.01999e+07	3.22222e+07	1.12965e+07	1.2631e+07	7.79468e+06	1.57355e+07	0	4.85826e+06	1.15516e+07	1.42608e+07	1.26364e+07	4.41211e+06	1.21582e+07	8.2708e+06	8.59943e+06	3.15325e+06	0	0	8.92877e+06	0	1.71358e+07	1.06619e+07	1.0856e+07	1.27731e+07	1.49891e+07	1.92853e+07	1.54137e+07	3.07745e+06	1.81635e+07	5.32058e+07	1.31485e+07	1.7188e+07	1.86206e+07	2.22176e+07	1.02645e+07	9.33242e+07	1.98426e+07	5.56237e+07	1.50417e+07	4.99486e+07	2.14188e+07	2.02742e+07	3.5534e+07
A0A0S2Z4W4	RNA binding motif protein 10 isoform 2 (Fragment)	RBM10	DKFZp686E2459;RBM10	RHRHSPTGPPGFPR	S89	1xPhospho [S5]	0	1.11949e+06	745982	0	1.3083e+06	1.60851e+06	1.74317e+06	0	0	0	1.05283e+06	0	0	0	0	0	0	832187	0	543353	0	0	0	0	0	0	0	0	1.02638e+06	684234	0	0	0	0	0	0	0	0	1.51049e+06	0	0	0	941359	2.79723e+06	0	0	0	0	772634	0	0	1.58127e+06	0	0	0	0	0	0	0	0	0	0	0	0	0	0	2.4874e+06	0	909017	844458	1.98237e+06	0	0	0	930239	0	0	924781	0	0	0	0	0	0	0	1.45999e+06	1.39203e+06	796810	0	0	0	800298	0	0	0	0	0	2.86654e+06	0	0	0	0	1.03937e+06	778085	981212	330848	0	0	0	2.55277e+06	0	0	0	1.48844e+06	0	0	0	0	0	0	0	0
Q08999	Retinoblastoma-like protein 2	RBL2	DKFZp781K2028;RBL2	ENSPCVTPVSTATHSLSR	S413	1xCarbamidomethyl [C5]; 1xPhospho [S3]	0	0	3.44735e+06	0	0	0	1.57501e+06	0	0	0	0	0	0	0	0	0	0	0	0	0	0	0	0	1.63923e+06	0	0	0	0	2.27857e+06	0	0	0	0	0	0	1.08561e+06	0	0	1.65883e+06	0	1.98247e+06	0	535418	0	1.55627e+06	0	606162	1.79393e+06	1.93825e+06	3.4026e+06	0	1.21292e+06	0	0	1.01373e+06	2.48686e+06	0	1.03207e+06	791637	0	0	0	0	0	0	0	0	0	2.35426e+06	2.38964e+06	3.10008e+06	0	0	2.24843e+06	792414	0	1.17168e+06	650815	0	0	2.36054e+06	0	0	0	0	0	838002	805692	0	0	0	0	0	0	0	0	0	0	0	0	0	0	0	0	1.89581e+06	0	0	0	0	0	0	0	0	0	0	0	0	1.41837e+06	0	0	0	0
Q08999	Retinoblastoma-like protein 2	RBL2	DKFZp781K2028;RBL2	ENSPCVTPVSTATHSLSR	S413	1xCarbamidomethyl [C5]; 2xPhospho [S3; S10]	0	0	2.10451e+06	0	664900	1.14976e+06	856207	0	0	0	0	0	0	0	0	0	0	0	0	1.12336e+06	0	0	1.69008e+06	1.60328e+06	0	0	0	0	0	0	0	0	0	0	0	0	0	0	0	0	1.58057e+06	0	1.00925e+06	0	799273	1.52687e+06	996344	0	1.23882e+06	0	0	0	857271	1.45284e+06	928792	1.6825e+06	0	764628	1.13722e+06	0	0	0	837545	0	0	0	0	0	1.24329e+06	1.75941e+06	2.45264e+06	1.40466e+06	737009	1.58544e+06	761722	0	867881	0	0	0	1.82295e+06	0	0	0	0	613831	540107	1.02385e+06	0	1.21325e+06	0	0	0	0	0	0	0	0	0	0	0	0	0	0	0	0	0	0	0	0	0	0	0	0	0	0	0	0	0	0	0	0
Q08999	Retinoblastoma-like protein 2	RBL2	DKFZp781K2028;RBL2	ENSPCVTPVSTATHSLSR	S420	1xCarbamidomethyl [C5]; 2xPhospho [S3; S10]	0	0	2.10451e+06	0	664900	1.14976e+06	856207	0	0	0	0	0	0	0	0	0	0	0	0	1.12336e+06	0	0	1.69008e+06	1.60328e+06	0	0	0	0	0	0	0	0	0	0	0	0	0	0	0	0	1.58057e+06	0	1.00925e+06	0	799273	1.52687e+06	996344	0	1.23882e+06	0	0	0	857271	1.45284e+06	928792	1.6825e+06	0	764628	1.13722e+06	0	0	0	837545	0	0	0	0	0	1.24329e+06	1.75941e+06	2.45264e+06	1.40466e+06	737009	1.58544e+06	761722	0	867881	0	0	0	1.82295e+06	0	0	0	0	613831	540107	1.02385e+06	0	1.21325e+06	0	0	0	0	0	0	0	0	0	0	0	0	0	0	0	0	0	0	0	0	0	0	0	0	0	0	0	0	0	0	0	0
Q08999	Retinoblastoma-like protein 2	RBL2	DKFZp781K2028;RBL2	SSSTLPVPQPSSAPPTPTR	T986	1xPhospho [T16]	6.18413e+06	0	3.21085e+06	0	0	0	0	0	0	0	2.67316e+06	0	0	934951	0	0	3.80942e+06	0	0	0	0	0	0	0	7.28897e+06	0	1.37003e+06	0	1.69273e+06	0	0	0	0	0	2.84343e+06	1.45499e+06	0	2.828e+06	3.73178e+06	3.20281e+06	6.00413e+06	0	0	0	787370	0	1.32368e+06	3.10698e+06	2.27011e+06	4.52928e+06	0	0	1.66048e+06	0	1.31346e+06	0	0	0	5.97922e+06	0	0	0	1.0013e+06	0	2.89003e+06	0	0	0	0	0	0	0	0	2.81552e+06	0	0	0	0	0	0	0	0	0	0	0	6.0017e+06	0	0	0	0	3.17925e+06	0	0	0	0	0	0	0	0	0	0	0	2.00048e+06	0	0	1.93129e+06	0	6.07953e+06	0	482782	1.81511e+06	0	0	0	3.03232e+06	0	0	0	1.02622e+06	0	0	0
Q08999	Retinoblastoma-like protein 2	RBL2	DKFZp781K2028;RBL2	IFLGEDAEEEIGTLSR	T364	1xPhospho [T13]	2.12899e+06	0	589266	0	0	226244	0	0	122287	451404	0	361710	0	242461	0	0	430324	0	0	0	0	0	0	0	0	0	0	0	317234	536578	0	203525	0	0	0	0	0	115059	378691	0	0	0	0	0	0	83731.2	0	0	0	0	0	0	0	0	0	0	0	70393	0	1.31956e+06	0	0	0	0	0	0	0	0	1.06034e+06	0	0	0	0	0	277976	0	0	0	0	0	458418	0	0	0	0	40456.9	0	567644	0	0	0	0	0	0	0	0	0	0	0	0	763091	0	419401	769356	0	0	0	310123	0	0	298365	0	0	0	0	0	544314	115006	283412	0	0	0
Q08999	Retinoblastoma-like protein 2	RBL2	DKFZp781K2028;RBL2	SSSTLPVPQPSSAPPTPTR	T974	3xPhospho [T4; S12; T16]	0	819741	2.54552e+06	1.25333e+06	724293	0	2.8491e+06	3.96998e+06	0	165793	0	0	0	0	661093	0	0	1.48082e+06	315715	3.21965e+06	3.96167e+06	0	3.21403e+06	3.4648e+06	722876	2.28464e+06	0	695988	1.41835e+06	84650.1	4.75619e+06	0	0	184910	0	2.31948e+06	1.78882e+06	0	0	6.68274e+06	7.21581e+06	7.60036e+06	3.68636e+06	0	0	0	0	3.284e+06	0	7.72699e+06	5.02389e+06	7.89914e+06	1.55826e+06	0	0	4.20496e+06	0	0	0	0	0	3.14534e+06	0	0	1.67389e+06	5.06603e+06	4.74737e+06	1.08265e+07	3.58644e+06	3.91824e+06	6.36505e+06	1.36895e+07	2.42047e+06	0	0	7.9758e+06	0	2.70742e+06	0	0	0	0	0	0	0	3.83379e+06	8.04535e+06	1.85186e+06	2.73841e+06	6.66742e+06	5.26563e+06	768041	0	0	0	0	0	0	0	407008	0	0	1.18467e+06	0	0	1.44758e+06	3.93121e+06	0	0	227662	0	0	0	1.05885e+06	0	0	0	0	0	0	0	0
Q08999	Retinoblastoma-like protein 2	RBL2	DKFZp781K2028;RBL2	SSSTLPVPQPSSAPPTPTR	S982	3xPhospho [T4; S12; T16]	0	819741	2.54552e+06	1.25333e+06	724293	0	2.8491e+06	3.96998e+06	0	165793	0	0	0	0	661093	0	0	1.48082e+06	315715	3.21965e+06	3.96167e+06	0	3.21403e+06	3.4648e+06	722876	2.28464e+06	0	695988	1.41835e+06	84650.1	4.75619e+06	0	0	184910	0	2.31948e+06	1.78882e+06	0	0	6.68274e+06	7.21581e+06	7.60036e+06	3.68636e+06	0	0	0	0	3.284e+06	0	7.72699e+06	5.02389e+06	7.89914e+06	1.55826e+06	0	0	4.20496e+06	0	0	0	0	0	3.14534e+06	0	0	1.67389e+06	5.06603e+06	4.74737e+06	1.08265e+07	3.58644e+06	3.91824e+06	6.36505e+06	1.36895e+07	2.42047e+06	0	0	7.9758e+06	0	2.70742e+06	0	0	0	0	0	0	0	3.83379e+06	8.04535e+06	1.85186e+06	2.73841e+06	6.66742e+06	5.26563e+06	768041	0	0	0	0	0	0	0	407008	0	0	1.18467e+06	0	0	1.44758e+06	3.93121e+06	0	0	227662	0	0	0	1.05885e+06	0	0	0	0	0	0	0	0
Q08999	Retinoblastoma-like protein 2	RBL2	DKFZp781K2028;RBL2	SSSTLPVPQPSSAPPTPTR	T986	3xPhospho [T4; S12; T16]	0	819741	2.54552e+06	1.25333e+06	724293	0	2.8491e+06	3.96998e+06	0	165793	0	0	0	0	661093	0	0	1.48082e+06	315715	3.21965e+06	3.96167e+06	0	3.21403e+06	3.4648e+06	722876	2.28464e+06	0	695988	1.41835e+06	84650.1	4.75619e+06	0	0	184910	0	2.31948e+06	1.78882e+06	0	0	6.68274e+06	7.21581e+06	7.60036e+06	3.68636e+06	0	0	0	0	3.284e+06	0	7.72699e+06	5.02389e+06	7.89914e+06	1.55826e+06	0	0	4.20496e+06	0	0	0	0	0	3.14534e+06	0	0	1.67389e+06	5.06603e+06	4.74737e+06	1.08265e+07	3.58644e+06	3.91824e+06	6.36505e+06	1.36895e+07	2.42047e+06	0	0	7.9758e+06	0	2.70742e+06	0	0	0	0	0	0	0	3.83379e+06	8.04535e+06	1.85186e+06	2.73841e+06	6.66742e+06	5.26563e+06	768041	0	0	0	0	0	0	0	407008	0	0	1.18467e+06	0	0	1.44758e+06	3.93121e+06	0	0	227662	0	0	0	1.05885e+06	0	0	0	0	0	0	0	0
Q08999	Retinoblastoma-like protein 2	RBL2	DKFZp781K2028;RBL2	NETMLSPR	S1068	1xPhospho [S6]	5.07347e+06	3.22457e+06	5.02413e+06	1.92049e+06	2.99161e+06	4.33019e+06	4.53879e+06	3.62714e+06	3.35371e+06	4.39142e+06	2.56772e+06	3.22436e+06	5.36297e+06	2.67127e+06	3.7894e+06	5.39099e+06	3.34931e+06	2.57943e+06	5.42793e+06	5.58823e+06	4.03348e+06	1.38467e+06	4.48545e+06	5.38626e+06	3.61041e+06	3.90999e+06	3.02828e+06	1.7149e+06	4.01844e+06	3.32929e+06	4.97013e+06	2.4968e+06	0	2.55407e+06	2.76881e+06	3.85834e+06	1.92182e+06	4.23517e+06	3.00795e+06	4.47451e+06	3.37123e+06	7.48832e+06	3.85918e+06	3.82929e+06	6.68966e+06	4.23042e+06	1.63315e+06	4.03903e+06	4.84704e+06	5.3637e+06	4.5328e+06	4.1288e+06	1.49245e+06	4.77422e+06	1.72802e+06	1.79384e+06	2.72284e+06	0	1.88143e+06	1.53036e+06	1.09017e+06	4.05536e+06	1.33701e+06	0	2.09399e+06	0	5.42502e+06	0	1.92253e+06	2.40596e+06	4.39472e+06	6.65317e+06	3.08729e+06	2.31897e+06	1.8105e+06	3.22454e+06	1.79024e+06	5.03663e+06	0	1.65796e+06	2.82602e+06	3.05368e+06	0	0	0	6.63169e+06	6.2726e+06	3.70822e+06	3.81369e+06	3.80767e+06	5.43421e+06	2.38114e+06	0	3.70419e+06	3.03476e+06	2.8469e+06	5.02892e+06	0	0	5.63392e+06	4.75533e+06	0	3.85634e+06	3.37876e+06	3.49965e+06	1.92722e+06	2.02589e+06	2.38981e+06	0	3.45097e+06	3.46533e+06	2.84444e+06	1.92552e+06	1.90876e+06	4.87915e+06	4.64203e+06	3.9969e+06	3.50486e+06	6.03413e+06	0	3.35091e+06	1.62406e+06
Q08999	Retinoblastoma-like protein 2	RBL2	DKFZp781K2028;RBL2	NETMLSPR	S1068	1xPhospho [S6]; 1xOxidation [M4]	1.81952e+06	2.69386e+06	1.31833e+07	1.11916e+07	6.90278e+06	7.36155e+06	7.27605e+06	5.19807e+06	8.55444e+06	9.87876e+06	5.95363e+06	5.62558e+06	9.03114e+06	8.27642e+06	1.78332e+06	6.90106e+06	4.06521e+06	5.02024e+06	5.48949e+06	4.94079e+06	3.6892e+06	2.85544e+06	3.98948e+06	3.41935e+06	0	4.85006e+06	5.33117e+06	1.16147e+06	4.04211e+06	7.70705e+06	7.29987e+06	3.9397e+06	1.59852e+07	5.10147e+06	2.98141e+06	3.99176e+06	2.99846e+06	5.48895e+06	2.36579e+06	9.93493e+06	6.87323e+06	1.57364e+07	7.87541e+06	9.20639e+06	1.72629e+07	8.00987e+06	1.82743e+07	8.3551e+06	6.01226e+06	9.24546e+06	1.24184e+07	8.6794e+06	1.03195e+07	1.01977e+07	1.29725e+07	1.00023e+07	2.15189e+07	2.75934e+06	1.03008e+07	1.08389e+07	5627446	1.34447e+07	5.74878e+06	0	6.60003e+06	4.1151e+06	1.18313e+07	0	8.44422e+06	1.03703e+07	14659020	1.12829e+07	1.0316e+07	1.98072e+07	6.47187e+06	5.46229e+06	1.36741e+07	1.22645e+07	1.26976e+07	4.16229e+06	0	1.50081e+07	1.32238e+07	3.31837e+07	1.16339e+07	1.76871e+07	1.40414e+07	6.37985e+06	6.75041e+06	1.02455e+07	1.65099e+07	8.64856e+06	1.12196e+07	1.04826e+07	1.091e+07	7.69389e+06	1.12409e+07	8.67497e+06	8.65446e+06	9.94762e+06	1.31012e+07	0	2.44668e+06	2.87941e+06	1.84385e+06	1.8437e+06	9.32951e+06	1.12714e+07	1.2729e+07	8.61932e+06	7.23484e+06	4.32976e+06	4.93575e+06	6.84876e+06	1.51043e+07	0	1.37701e+07	5.00848e+06	1.37078e+07	5.74923e+06	8.94181e+06	5.27298e+06
Q08999	Retinoblastoma-like protein 2	RBL2	DKFZp781K2028;RBL2	YSSPPASTTR	S672	1xPhospho [S3]	0	0	1.27472e+06	1.02394e+06	0	0	0	0	0	0	967479	0	1.85752e+06	0	786380	0	0	0	0	2.96656e+06	1.48812e+06	0	2.21824e+06	2.44049e+06	0	2.19993e+06	0	0	892999	0	0	3.59007e+06	0	0	0	1.02759e+06	1.78382e+06	0	1.70321e+06	0	0	0	0	0	0	0	0	0	0	0	0	0	0	0	0	0	0	0	0	0	0	0	0	0	0	0	0	0	0	0	682908	0	0	0	703777	0	0	2.36521e+06	0	0	0	0	0	0	0	1.39465e+06	739999	0	0	0	0	0	0	0	0	0	0	0	0	0	0	0	0	1.20862e+06	0	568699	0	0	0	0	0	0	0	0	0	0	0	0	0	0	0	0
Q08999	Retinoblastoma-like protein 2	RBL2	DKFZp781K2028;RBL2	SHQNSPTELNKDR	S952	1xPhospho [S5]	0	0	0	2.64671e+07	0	0	0	0	0	1.98345e+06	0	0	0	0	0	0	0	176678	0	0	0	0	1.00512e+07	0	0	0	0	0	0	0	0	0	0	0	0	0	0	0	0	1.99704e+07	0	0	0	4.71829e+06	0	0	0	0	0	0	0	0	0	0	0	0	1.98082e+06	0	0	0	0	0	0	0	0	0	0	0	0	0	0	8.29683e+06	0	0	0	0	0	0	0	0	0	0	0	0	0	367488	0	0	0	0	0	0	0	0	0	0	0	0	0	0	0	0	0	408897	0	0	0	0	0	0	0	1.02334e+06	1.32231e+06	0	0	0	0	0	7.78356e+06	0	0	0
P28749	Retinoblastoma-like protein 1	RBL1	RBL1	IFLGADAEEEIGTPR	T332	1xPhospho [T13]	224324	0	0	0	83533.4	0	0	0	0	116340	2.99359e+06	0	154698	275936	0	0	0	50513.1	0	38583.6	56480.9	0	112011	0	0	70987	0	1.04368e+07	0	0	107116	0	0	0	0	2.35805e+06	0	0	0	0	2.33069e+06	0	479747	0	0	2.25697e+06	0	0	4.02073e+06	0	0	1.16503e+06	0	0	0	3.18257e+06	1.49384e+06	0	0	0	764362	0	0	788585	0	0	0	0	3.0627e+06	1.34286e+06	1.5511e+06	0	0	1.99382e+06	0	0	2.53804e+06	0	201879	1.88138e+06	0	0	0	0	0	0	0	437658	1.61512e+06	0	0	0	0	0	0	0	0	0	0	0	0	0	0	0	2.75952e+06	1.79203e+06	0	0	0	0	0	0	0	0	549021	0	343034	104132	0	2.39302e+06	0	164408
P28749	Retinoblastoma-like protein 1	RBL1	RBL1	DMQPLSPISVHER	S640	1xPhospho [S6]	0	0	0	0	0	0	0	1.32506e+06	0	0	0	0	0	0	699723	0	0	0	0	0	0	0	0	0	0	1.12657e+06	1.1626e+06	5.76086e+06	0	0	0	0	0	0	0	1.17675e+06	2.92074e+06	0	0	0	1.07184e+06	0	1.1474e+06	0	0	0	0	0	0	0	0	0	0	0	0	0	0	0	0	0	0	0	0	0	0	0	0	0	0	0	0	0	0	0	0	0	0	2.96579e+06	0	0	0	0	0	0	0	0	0	601469	0	0	0	0	0	0	0	0	0	0	0	0	0	0	0	0	0	0	0	0	0	0	0	0	0	0	0	0	0	0	0	0	0	0
P28749	Retinoblastoma-like protein 1	RBL1	RBL1	VIAIDSDAESPAKR	S1041	1xPhospho [S10]	0	0	0	0	0	0	0	0	0	0	0	0	0	0	0	0	0	0	0	2.39189e+06	0	0	0	6.51074e+06	0	0	1.88359e+06	0	1.14169e+06	0	5.1153e+06	3.7092e+06	7.64985e+06	0	0	0	5.94904e+06	0	0	0	2.42209e+07	8.43824e+06	0	8.85747e+06	2.26686e+06	0	4.23641e+06	0	0	0	0	0	0	0	0	0	0	3.28766e+06	0	0	0	0	0	0	0	0	0	0	0	0	0	7.7952e+06	0	0	0	0	0	2.9905e+07	0	0	0	0	0	0	0	4.46177e+06	2.97101e+06	0	0	4.29961e+06	0	0	0	3.96424e+06	4.99212e+06	0	0	0	6.52443e+06	0	0	0	0	0	0	0	0	0	0	0	0	0	0	0	0	0	0	0	0	0	0	0
P28749	Retinoblastoma-like protein 1	RBL1	RBL1	DMQPLSPISVHER	S640	1xPhospho [S6]; 1xOxidation [M2]	2.77995e+06	1.85581e+06	0	1.45955e+06	2.71417e+06	484845	2.08377e+06	334582	2.14299e+06	2.76952e+06	5.27674e+06	0	6.73836e+06	0	2.80014e+06	3.34324e+06	3.95362e+06	1.90569e+06	1.64414e+06	0	2.23104e+06	0	3.12573e+06	1.38561e+06	4.90713e+06	2.8654e+06	5.28151e+06	9.43307e+06	3.54497e+06	3.92702e+06	6.19345e+06	2.52098e+06	0	3.43279e+06	1.65655e+06	0	1.71417e+06	2.43746e+06	690687	0	4.51298e+06	0	4.05337e+06	3.33864e+06	0	0	0	620512	0	3.78253e+06	3.19318e+06	0	708965	0	2.58785e+06	635059	1.45245e+06	5.5353e+06	5.86285e+06	3.0595e+06	0	0	3.91632e+06	0	2.58385e+06	0	3.78727e+06	0	4.29998e+06	6.72985e+06	757084	3.36089e+06	938858	9.27369e+06	0	0	0	7.12826e+06	1.91208e+06	0	0	3.21137e+06	6.29066e+06	0	5.08406e+06	0	0	0	7.85963e+06	3.26331e+06	0	0	0	2.79855e+06	0	0	0	0	5.35511e+06	0	0	0	0	2.41579e+06	0	2.45154e+06	0	0	0	0	2.29858e+06	0	2.45378e+06	0	0	0	0	2.79169e+06	0	0	6.50099e+06	0
P28749	Retinoblastoma-like protein 1	RBL1	RBL1	IFLGADAEEEIGTPRK	T332	1xPhospho [T13]	0	872017	1.48045e+06	0	0	0	1.06694e+06	0	0	0	0	0	0	0	0	0	0	801336	0	0	0	0	0	0	0	0	0	2.82392e+06	0	0	0	0	0	0	0	0	0	0	0	0	0	0	0	0	0	0	0	0	0	0	0	0	0	0	0	0	0	0	0	0	0	179643	771938	0	0	0	2.56304e+06	201554	0	653164	768652	0	0	0	0	0	0	0	0	2.03152e+06	839086	0	387118	0	0	0	0	0	0	0	0	0	0	0	0	0	0	0	237659	0	351610	0	0	0	0	0	0	171232	0	0	0	0	0	0	353835	0	0	0	0	0	0	0
P28749	Retinoblastoma-like protein 1	RBL1	RBL1	EAVITPVASATQSVSR	T385	1xPhospho [T5]	0	0	0	0	0	0	0	0	0	0	0	0	0	0	0	0	0	0	0	0	0	0	0	0	0	4.78423e+06	0	2.16623e+06	0	0	0	0	0	0	0	751085	2.29551e+06	3.87273e+06	0	0	0	0	0	0	0	0	0	0	0	0	0	0	0	0	0	0	0	0	0	0	0	2.55272e+06	0	0	0	0	0	0	0	2.56195e+06	0	0	2.37706e+06	0	2.37575e+06	3.40046e+06	0	0	0	0	0	0	0	0	0	0	1.29879e+06	0	0	0	0	0	0	0	0	0	0	0	0	0	0	0	0	0	0	0	0	0	0	0	2.56541e+06	0	2.79458e+06	0	0	0	0	0	0	0	0	0
P28749	Retinoblastoma-like protein 1	RBL1	RBL1	ISQQHSIYISPHK	S988	1xPhospho [S10]	0	0	0	0	0	0	0	0	0	0	0	0	0	0	0	0	0	0	0	0	0	0	0	0	0	0	0	6.14512e+06	0	0	0	0	0	0	0	618668	2.6816e+06	0	0	0	0	0	0	0	0	0	0	0	0	0	0	0	0	0	0	0	0	0	0	0	0	0	0	0	0	0	0	0	0	0	0	0	0	0	0	0	0	0	0	0	0	0	0	0	0	0	555619	0	0	2334809	0	0	0	0	0	0	0	0	0	0	0	0	0	0	0	0	0	0	0	0	0	0	0	0	0	0	0	0	0	0	0	0
Q8N0T1	Ribosomal biogenesis factor	RBIS	RBIS	SISLEPLQK	S69	1xPhospho [S3]	0	0	0	0	0	0	0	0	0	0	0	0	0	0	1.86771e+06	0	0	0	0	0	0	0	0	0	0	0	1.35952e+06	1.8419e+06	0	0	0	0	0	0	0	1.07162e+06	0	0	0	0	0	0	453215	0	0	0	738628	0	380539	0	0	0	0	0	0	0	0	1.43734e+06	0	0	0	0	0	0	0	0	0	0	0	1.18213e+06	833465	0	0	0	0	0	0	1.67572e+06	0	0	0	0	0	0	0	0	0	0	0	0	0	0	0	0	0	0	0	0	0	0	0	0	0	0	0	0	0	0	0	0	0	0	0	0	0	0	0	0	0	0	0	0
Q9BYM8	RanBP-type and C3HC4-type zinc finger-containing protein 1	RBCK1	RBCK1	NTSLNPQELQR	S137	1xPhospho [S3]	0	0	0	0	0	1.48426e+06	603575	0	941465	0	863972	0	0	0	0	0	0	0	0	1.28758e+06	1.59983e+06	0	1.19966e+06	1.3506e+06	1.72484e+06	0	0	1.34443e+06	2.06154e+06	0	0	690102	0	6.19234e+06	0	2.3142e+06	1.29933e+06	669623	826448	0	1.31192e+06	0	696202	1.40865e+06	2.11388e+06	0	1.8071e+06	0	0	0	0	1.04941e+06	804700	0	966953	802254	2.95538e+06	0	759046	1.15193e+06	1.06771e+06	0	1.04669e+06	0	0	0	1.01449e+06	1.42402e+06	837479	986183	0	0	1.91776e+06	1.45768e+06	1.15699e+06	0	0	0	1.19283e+06	2.09738e+06	0	2.95272e+06	0	0	0	1.44528e+06	880900	1.67655e+06	0	1.81791e+06	0	1.59108e+06	0	0	0	0	0	0	0	0	0	0	0	0	0	0	0	0	0	0	0	0	0	0	0	0	0	1.66967e+06	0	1.3884e+06	0	0
Q8NC74	RBBP8 N-terminal-like protein	RBBP8NL	C20orf151;RBBP8NL	LTATEGPGSPR	S645	1xPhospho [S9]	1.7105e+06	3.31404e+06	1.12732e+07	1.16611e+07	1.18398e+07	1.12979e+07	1.91789e+06	0	4.68885e+06	0	1.05225e+07	0	9.95455e+06	0	4.28647e+06	0	1.61282e+06	0	1.49527e+06	1.74363e+07	0	6.10072e+06	0	7.91585e+06	2.29543e+06	1.551e+07	1.6312e+07	2.11758e+07	8.04502e+06	1.05925e+07	1.30128e+07	8.37452e+06	0	6.33572e+06	1.88181e+06	3.68132e+06	5.11552e+06	1.37407e+07	4.31799e+06	4.02492e+06	7.18697e+06	9.41576e+06	1.19716e+07	1.84615e+07	1.74094e+06	9.71359e+06	1.01316e+07	1.19575e+07	7.05741e+06	0	5.98156e+06	6.50876e+06	8.14954e+06	1.37786e+07	6.78745e+06	1.36315e+06	0	8.82118e+06	1.95928e+06	5.74918e+06	7.77404e+06	2.78085e+06	8.15045e+06	0	1.13844e+07	1.58456e+06	5.0117e+06	7.49132e+06	9.47668e+06	8.26673e+06	7700180	0	2.17068e+06	1.10388e+07	1.81247e+06	4.15203e+06	7.89907e+06	3.87537e+06	0	3.12302e+06	8.01974e+06	0	8.20755e+06	0	8.14169e+06	7.09953e+06	1.21177e+07	0	3.58224e+06	8.29928e+06	6.45492e+06	1.73919e+06	0	9.1027e+06	9.44451e+06	7.75318e+06	1.04501e+07	0	1.17578e+07	5.10078e+06	1.09638e+07	0	3.63768e+06	1.83518e+06	1.03066e+06	1.85696e+06	4.37249e+06	3.0576e+06	5.34201e+06	1.21354e+06	0	0	0	0	1.19061e+06	0	0	0	3.51706e+06	2.35067e+06	0	1.73119e+06
Q8NC74	RBBP8 N-terminal-like protein	RBBP8NL	C20orf151;RBBP8NL	GPANGTPPPLPAR	T242	1xPhospho [T6]	0	0	0	0	0	0	0	0	0	0	1.45982e+06	0	0	0	0	1.54825e+06	0	1.43607e+06	0	3.75622e+06	0	0	0	0	0	2.5171e+06	2.05257e+06	2.59527e+06	2.49625e+06	1.64003e+06	0	1.93889e+06	0	0	0	0	1.40919e+06	2.62346e+06	1.28901e+06	0	0	0	1.45952e+06	0	0	0	0	0	0	0	0	0	0	2.11375e+06	0	0	0	0	0	0	0	0	0	0	2.13722e+06	0	0	0	1.25274e+06	1.64215e+06	2.48125e+06	4.13107e+06	0	1.44194e+06	0	0	0	0	0	0	1.5413e+06	0	0	0	0	0	0	1.436e+06	0	0	0	0	0	0	0	0	0	0	0	0	0	0	0	0	0	0	0	0	0	0	0	0	0	0	0	0	0	0	0	0	0	0
Q8NC74	RBBP8 N-terminal-like protein	RBBP8NL	C20orf151;RBBP8NL	APDMSPQR	S210	1xPhospho [S5]	0	0	0	0	0	0	568510	0	0	0	735664	0	0	0	0	0	0	0	0	944985	1.57766e+06	0	0	0	0	0	0	2.57825e+06	698377	0	0	0	0	0	1.48446e+06	622848	964128	1.70544e+06	0	0	0	0	1.31923e+06	0	0	0	1.20919e+06	1.84434e+06	1.0512e+06	0	0	0	0	1.79506e+06	1.68978e+06	0	3.88855e+06	0	0	0	0	0	1.05197e+06	0	0	0	0	0	0	660605	0	5.14435e+06	0	0	1.74685e+06	0	0	1.02749e+06	0	0	0	0	0	0	0	750212	1.03803e+06	954770	0	0	0	1.85101e+06	0	0	0	0	0	0	0	0	0	0	810954	0	0	0	860316	0	0	0	0	0	0	0	0	0	0	1.57294e+06	0	0	0	0
Q8NC74	RBBP8 N-terminal-like protein	RBBP8NL	C20orf151;RBBP8NL	SSPPSPAYER	S251	2xPhospho [S2; S5]	0	0	2.60824e+06	0	0	1.17636e+06	0	788037	0	0	3.66221e+06	0	5.54722e+06	0	760514	0	0	1.06086e+06	0	1.30949e+06	919457	0	1.93343e+06	0	0	3.30777e+06	2.11877e+06	3.51367e+06	972322	0	3.64857e+06	1.12974e+06	0	0	0	751053	1.30882e+06	2.46809e+06	754129	0	0	0	2.21431e+06	3.37567e+06	0	2.15377e+06	0	1.99182e+06	2.24167e+06	0	0	1.43715e+06	1.81704e+06	3.74666e+06	0	979524	0	0	0	0	0	0	797897	0	3.04357e+06	0	1.42251e+06	2.38822e+06	1.73571e+06	2.24638e+06	3.90079e+06	1.52345e+07	948492	1.14201e+06	0	0	0	3.07248e+06	0	0	0	2.0118e+06	0	0	0	3.0275e+06	2.96328e+06	2.25049e+06	1.88068e+06	2.55509e+06	0	0	0	0	0	0	0	0	0	2.42975e+06	3.07127e+06	0	0	0	0	0	0	0	0	0	0	0	0	0	0	0	4.28367e+06	0	0	0	0	0
Q8NC74	RBBP8 N-terminal-like protein	RBBP8NL	C20orf151;RBBP8NL	SSPPSPAYER	S254	2xPhospho [S2; S5]	0	0	2.60824e+06	0	0	1.17636e+06	0	788037	0	0	3.66221e+06	0	5.54722e+06	0	760514	0	0	1.06086e+06	0	1.30949e+06	919457	0	1.93343e+06	0	0	3.30777e+06	2.11877e+06	3.51367e+06	972322	0	3.64857e+06	1.12974e+06	0	0	0	751053	1.30882e+06	2.46809e+06	754129	0	0	0	2.21431e+06	3.37567e+06	0	2.15377e+06	0	1.99182e+06	2.24167e+06	0	0	1.43715e+06	1.81704e+06	3.74666e+06	0	979524	0	0	0	0	0	0	797897	0	3.04357e+06	0	1.42251e+06	2.38822e+06	1.73571e+06	2.24638e+06	3.90079e+06	1.52345e+07	948492	1.14201e+06	0	0	0	3.07248e+06	0	0	0	2.0118e+06	0	0	0	3.0275e+06	2.96328e+06	2.25049e+06	1.88068e+06	2.55509e+06	0	0	0	0	0	0	0	0	0	2.42975e+06	3.07127e+06	0	0	0	0	0	0	0	0	0	0	0	0	0	0	0	4.28367e+06	0	0	0	0	0
Q99708	DNA endonuclease RBBP8	RBBP8	RBBP8	IENDQQHQAAELECEEDVIPDSPITAFSFSGVNR	S163	1xCarbamidomethyl [C14]; 1xPhospho [S22]	0	0	285247	0	336718	0	196488	191178	0	0	140218	267975	0	445413	0	0	0	0	467607	0	159984	0	0	0	0	0	0	389077	256260	321124	0	0	0	320038	138618	1.50493e+06	171779	0	136079	0	0	0	0	0	0	114172	0	119470	236728	0	0	311258	105371	0	191969	0	0	823045	263079	323930	181079	0	127767	0	264342	332325	0	0	267080	0	161293	0	150027	310561	237145	136177	135560	0	236552	494811	356426	226934	398050	0	0	175869	102198	0	0	0	0	169487	0	0	533695	0	0	0	0	0	0	365654	0	416075	0	369122	306143	1.37303e+06	0	624842	454305	314621	576947	0	0	0	664096	0	480543	0	253593	0
Q99708	DNA endonuclease RBBP8	RBBP8	RBBP8	SSTHPQHNPNENEILVADTYDQSQSPMAK	S233	1xPhospho [S25]	0	0	0	1.65414e+06	0	1.3917e+06	0	0	4.13005e+06	0	0	0	0	0	0	0	2.58778e+06	0	0	0	0	0	0	0	0	0	0	0	0	0	0	0	0	0	0	6.211e+06	0	0	0	0	0	0	871131	0	0	0	1.251e+06	0	0	0	0	0	0	0	0	0	0	0	0	0	1.67464e+06	0	0	0	0	1.40736e+06	0	0	0	0	0	0	0	0	0	0	0	0	0	0	0	0	0	0	0	0	0	716692	0	0	0	0	0	0	0	0	0	0	0	0	0	0	0	0	0	0	0	0	0	1.90502e+06	0	0	0	1.50534e+06	476060	0	0	0	0	0	0	0
Q99708	DNA endonuclease RBBP8	RBBP8	RBBP8	FSDSTSKTPPQEELPTR	T312	2xPhospho [T5; T8]	0	0	1.31354e+06	0	538423	0	0	0	0	0	832626	0	0	0	0	0	0	0	0	0	0	0	1.00356e+06	0	0	577967	0	0	0	0	686157	0	0	0	0	3.9131e+07	0	0	493788	0	0	0	0	0	719148	0	614283	0	653944	0	0	0	0	0	0	0	2.57596e+06	3.17659e+06	597539	0	0	0	400254	0	0	0	0	0	0	0	577269	0	576870	0	0	0	0	0	669644	0	0	0	0	0	0	492126	1.02486e+06	0	0	0	0	476768	0	0	0	0	0	0	0	0	0	0	0	0	0	0	0	0	0	0	0	0	0	0	0	0	0	0	0	0	0	0
Q99708	DNA endonuclease RBBP8	RBBP8	RBBP8	FSDSTSKTPPQEELPTR	T315	2xPhospho [T5; T8]	0	0	1.31354e+06	0	538423	0	0	0	0	0	832626	0	0	0	0	0	0	0	0	0	0	0	1.00356e+06	0	0	577967	0	0	0	0	686157	0	0	0	0	3.9131e+07	0	0	493788	0	0	0	0	0	719148	0	614283	0	653944	0	0	0	0	0	0	0	2.57596e+06	3.17659e+06	597539	0	0	0	400254	0	0	0	0	0	0	0	577269	0	576870	0	0	0	0	0	669644	0	0	0	0	0	0	492126	1.02486e+06	0	0	0	0	476768	0	0	0	0	0	0	0	0	0	0	0	0	0	0	0	0	0	0	0	0	0	0	0	0	0	0	0	0	0	0
Q99708	DNA endonuclease RBBP8	RBBP8	RBBP8	ETSLQNFPHIEVVR	S789	1xPhospho [S3]	0	0	0	0	0	3.35292e+06	0	0	0	0	0	0	0	0	0	0	0	0	0	0	0	0	0	0	0	0	53050.2	0	598135	0	0	70915.9	0	207712	0	1.32799e+06	1.76575e+06	66698.3	378598	1.70224e+06	0	0	0	0	0	0	0	0	0	0	0	0	0	0	2.5987e+06	0	0	3.05208e+06	0	0	0	0	0	0	0	0	0	0	0	0	1.14617e+06	0	0	0	0	0	0	0	0	4.23444e+06	0	0	0	0	0	0	0	0	0	0	0	0	0	0	0	0	0	0	0	0	371560	0	0	0	0	0	0	0	0	0	0	0	0	0	0	279027	0	266317	0	3.80497e+06	0	0
Q99708	DNA endonuclease RBBP8	RBBP8	RBBP8	QPYNAIFSPK	S889	1xPhospho [S8]	0	0	0	0	0	0	0	0	0	0	0	0	0	0	0	0	0	0	0	0	0	0	0	0	0	0	0	636886	0	0	0	0	0	0	0	4.97661e+06	520756	0	0	0	0	0	0	0	0	0	0	0	0	0	0	0	0	0	0	0	0	1.2369e+06	0	0	0	0	0	0	0	0	429863	0	0	0	0	0	462960	0	0	0	0	1.44399e+06	0	0	0	0	0	0	0	0	0	0	0	0	0	0	0	0	0	0	0	0	0	0	0	0	0	0	0	0	0	0	0	0	0	0	0	0	0	0	0	0	0	0	0	0
Q99708	DNA endonuclease RBBP8	RBBP8	RBBP8	VSSPVFGATSSIK	S327	2xPhospho [S3; S10]	627685	0	955141	549188	0	0	0	0	0	0	0	0	0	0	484687	648060	0	0	0	0	504552	0	0	0	839072	0	0	0	692922	0	0	529596	0	789287	814685	2.9587e+06	0	672712	477783	0	0	0	0	0	752090	0	0	0	0	0	0	0	0	0	755739	0	0	0	744614	803458	1.02226e+06	0	924790	0	0	0	0	0	0	0	0	0	0	0	442911	0	491243	0	0	0	654006	0	0	0	0	771233	0	0	0	0	0	0	0	0	0	0	0	0	0	0	0	0	660753	0	970119	542186	0	854366	0	0	0	0	0	0	0	0	0	0	0	0	0	0
Q99708	DNA endonuclease RBBP8	RBBP8	RBBP8	VSSPVFGATSSIK	S334	2xPhospho [S3; S10]	627685	0	955141	549188	0	0	0	0	0	0	0	0	0	0	484687	648060	0	0	0	0	504552	0	0	0	839072	0	0	0	692922	0	0	529596	0	789287	814685	2.9587e+06	0	672712	477783	0	0	0	0	0	752090	0	0	0	0	0	0	0	0	0	755739	0	0	0	744614	803458	1.02226e+06	0	924790	0	0	0	0	0	0	0	0	0	0	0	442911	0	491243	0	0	0	654006	0	0	0	0	771233	0	0	0	0	0	0	0	0	0	0	0	0	0	0	0	0	660753	0	970119	542186	0	854366	0	0	0	0	0	0	0	0	0	0	0	0	0	0
Q99708	DNA endonuclease RBBP8	RBBP8	RBBP8	KASDGNCTLPK	S539	1xCarbamidomethyl [C7]; 1xPhospho [S3]	2.41993e+08	3.15463e+08	4.15068e+08	7.59215e+08	6.98303e+08	6.64959e+08	4.26438e+08	6.59804e+08	313899157	3.74636e+08	5.11443e+08	4.1713e+08	8.82027e+08	1.31954e+08	2.64692e+08	5.16383e+08	1.93375e+08	5.63781e+08	1.50879e+08	3.20613e+08	1.43787e+08	1207490781	2.49074e+08	1.64894e+08	1.4357e+08	4.42917e+08	8.38891e+07	2.34943e+08	1.4931e+08	8.30413e+07	7.97553e+08	1.95875e+08	3.48127e+08	9.44983e+07	1.55699e+08	6.25004e+07	2.16006e+08	1.06704e+08	6.71454e+07	7.97603e+08	8.68545e+08	8.31581e+08	6.73284e+08	7.07318e+08	4.06213e+08	5.99058e+08	4.76716e+08	5.63502e+08	5.13089e+08	7.18682e+08	4.3586e+08	4.04084e+08	3.31774e+08	4.36141e+08	386799225	4.44685e+08	5.28346e+08	5.28982e+08	3.70259e+08	3.86341e+08	3.55308e+08	4.798e+08	3.37545e+08	2.06797e+07	1019177423	6.29333e+08	3.07829e+08	4.57669e+08	4.75665e+08	4.18272e+08	293574656	9.69434e+08	365438992	4.05028e+08	2.09605e+08	4.87692e+08	304942171	9.23291e+08	3.66125e+08	1.59608e+08	1.60086e+08	4.26862e+08	6.31245e+08	2332693676	6.08869e+08	506176563	3.89443e+08	4.94929e+08	2.28076e+08	5.04032e+08	8.1277e+08	2.93112e+08	5.21613e+08	7.31654e+08	5.82804e+08	8.09407e+08	4.20904e+08	7.08631e+08	2.32736e+08	2.65507e+08	179333141	1.79902e+08	2.51983e+08	3.9238e+08	3.03939e+08	1.87732e+08	505632935	0	1199519695	4.86167e+08	4.53293e+08	5.32635e+08	4.56542e+08	7.25531e+08	4.58733e+08	4.76644e+07	668342068	401600149	5.70766e+08	3.34945e+08	3.85949e+08	3.75145e+08
Q6FHQ0	RBBP7 protein (Fragment)	RBBP7	RBBP7;RBBP4	IGEEQSAEDAEDGPPELLFIHGGHTAK	S354	1xPhospho [S6]	647224	0	1.14333e+06	980042	163832	0	4.43503e+06	0	0	0	2.05924e+06	0	240436	204223	0	741507	503754	80844.6	331539	0	77361.7	0	159461	0	355218	0	257365	1.83135e+06	2.70381e+07	158133	0	117362	0	220711	4.93118e+06	1.71253e+06	0	461364	1.69473e+06	0	0	0	1.57139e+06	0	0	0	0	0	1.63529e+06	0	0	1.04144e+06	1.43225e+06	0	0	1.33355e+06	0	2.26493e+06	0	0	1.34003e+06	0	2.52162e+06	0	0	1.12624e+06	1.15359e+06	0	0	0	583896	0	0	0	2.10668e+06	66807.9	0	0	0	0	0	0	402591	0	0	0	1.02504e+06	1.63489e+06	1.38607e+06	0	0	0	0	363665	0	0	0	0	0	0	0	0	314411	2.91642e+06	979942	0	331492	177316	0	0	2.9779e+06	0	0	0	0	128360	0	141259	246727	0	0	166537
Q6FHQ0	RBBP7 protein (Fragment)	RBBP7	RBBP7;RBBP4	VHIPNDDAQFDASHCDSDK	S95	1xCarbamidomethyl [C15]; 1xPhospho [S13]	0	0	0	0	0	0	0	0	0	0	0	0	0	0	0	0	0	0	0	0	0	0	0	0	0	0	0	0	0	0	0	0	0	0	0	0	0	0	0	0	0	0	0	0	0	0	0	0	0	0	0	0	0	0	0	0	0	0	0	0	0	0	914420	0	0	0	0	0	0	0	1176546	0	1.99921e+06	1.04167e+06	0	0	756888	0	0	0	0	0	0	0	0	966478	1.44584e+06	0	0	0	0	0	0	0	0	0	0	0	0	0	0	0	0	0	0	0	0	0	0	0	0	0	0	0	0	0	0	0	0	0	0	0
A0A2R8Y880	E3 ubiquitin-protein ligase RBBP6 (Fragment)	RBBP6	RBBP6	KVTGTEGSSSTLVDYTSTSSTGGSPVRK	S1315	1xPhospho [S24]	0	0	3.01573e+06	0	2.57154e+06	1.28456e+06	0	0	0	0	0	0	2.99366e+06	0	0	0	0	0	0	2.1497e+06	4.07713e+06	1.51462e+06	0	3.08486e+06	1.48323e+06	0	2.30075e+06	3.73004e+06	6.20509e+06	0	0	0	0	0	1.03909e+06	0	0	4.04362e+06	2.64232e+06	0	0	0	0	0	0	0	4.97632e+06	0	1.03236e+06	0	0	0	0	0	0	0	0	0	0	0	0	0	701354	0	0	0	0	1.56008e+06	0	0	0	0	0	0	1.00587e+06	0	0	0	0	0	0	0	0	0	0	848997	936709	0	0	0	0	0	0	0	2.12316e+06	0	0	0	0	0	0	0	0	0	0	0	1.40261e+06	0	0	0	0	0	0	0	0	0	0	0	0	0	0	0
A0A2R8Y880	E3 ubiquitin-protein ligase RBBP6 (Fragment)	RBBP6	RBBP6	LEVTEIVKPSPK	S1217	1xPhospho [S10]	2.1626e+07	2.74487e+07	7.37223e+07	2.52152e+07	5.51423e+07	3.88039e+07	5.83744e+07	8.84195e+07	2.32192e+07	0	6.36626e+07	3.28026e+07	1.675e+08	0	7.20536e+07	4.69455e+07	3.68985e+07	4.41412e+07	7.07447e+06	9.30972e+07	8.21562e+07	2.52904e+07	6.42401e+07	9.17086e+07	7.09075e+07	4.89191e+07	7.2194e+07	1.72564e+08	1.17707e+08	2.28043e+07	4.06338e+07	4.95442e+07	0	102755460	1.01543e+08	8.75125e+07	1.53591e+08	6.32997e+07	9.75497e+07	8.85714e+06	7.15234e+07	8.36122e+06	4.86756e+07	7.76631e+06	2.23743e+07	6.7586e+07	2.49467e+07	5.90901e+07	6.16299e+07	9.0696e+07	1.584e+07	3.11196e+07	3.20322e+07	7.0189e+07	3.77095e+07	6.52861e+07	1.29237e+07	9.4979e+07	6.92821e+07	2.87934e+07	3.31141e+07	0	3.64401e+07	0	7.12929e+07	3.21075e+07	1.93571e+07	1.93747e+07	9.26671e+07	9.5026e+07	94384330	4.33852e+07	4.31879e+07	5.74265e+07	6.55282e+07	1.8002e+07	5.45343e+07	3.43797e+07	1.39481e+07	5.75491e+07	9.01647e+07	1.66251e+07	1.98254e+07	0	6.97446e+06	1.40565e+07	2.3078e+07	3.96732e+07	4.8002e+07	3.33775e+07	7.81167e+06	2.6582e+07	0	0	0	0	0	0	0	666630	4.42348e+07	3.5774e+07	1.8099e+07	2.39379e+07	3.51943e+07	4.2222e+07	1.46108e+07	7.62828e+06	0	0	3.01478e+07	2.69554e+07	3.58664e+07	3.65021e+07	0	0	0	3.3039e+07	0	4.97597e+07	5.30707e+07	3.94392e+07
A0A2R8Y880	E3 ubiquitin-protein ligase RBBP6 (Fragment)	RBBP6	RBBP6	ISKLEVTEIVKPSPK	S1217	1xPhospho [S13]	0	0	0	0	0	0	1.01705e+06	0	0	0	0	0	0	0	0	0	0	0	0	0	903728	0	0	0	0	0	0	0	0	0	0	756234	0	0	0	0	0	0	5.95094e+06	0	0	0	0	0	0	0	0	0	0	0	0	0	0	0	0	0	0	783554	672556	0	0	0	0	0	0	0	565450	0	0	0	0	0	601314	0	0	0	0	0	0	0	0	0	0	0	0	0	688524	0	0	0	0	631447	0	0	0	0	0	0	0	0	0	0	0	0	0	0	0	0	0	0	0	0	0	0	0	0	0	0	0	0	0	0
A0A2R8Y880	E3 ubiquitin-protein ligase RBBP6 (Fragment)	RBBP6	RBBP6	WDKDDFESEEEDVK	S1366	1xPhospho [S8]	2.63555e+07	4.46463e+07	6.37431e+07	3.48976e+07	3.65264e+07	8.65535e+06	4.04641e+07	4.70875e+07	2.02096e+07	2.52268e+07	3.2649e+07	6.42361e+06	3.28643e+07	0	3.13166e+07	5.21451e+07	1.79452e+07	4.23318e+07	2.14721e+07	5.47169e+07	1.61053e+07	3.48038e+07	4.56088e+07	3.30505e+07	2.5644e+07	4.3869e+07	2.2026e+07	4.27378e+07	3.00151e+07	1.48133e+07	4.62821e+07	3.45575e+07	0	2.6117e+07	2.49743e+07	2.55357e+07	6.57225e+07	2.52828e+07	2.1824e+07	2.40299e+07	3.28828e+07	5.78245e+07	3.53281e+07	3.98715e+07	6.58337e+06	3.77029e+07	1.4707e+07	3.104e+07	2.99761e+07	5.69602e+07	2.95792e+07	3.05222e+07	2.10346e+07	3.4755e+07	1.44215e+07	2.75659e+07	1.04549e+06	3.80692e+07	2.54549e+07	1.18463e+07	1.3799e+07	2.8596e+07	9.37003e+06	7.94678e+07	3.7187e+07	2.18141e+07	1.02316e+07	6.10159e+07	3.41585e+07	1.92361e+07	3.70617e+07	5.37782e+07	2.90444e+07	5.70865e+06	1.72991e+07	3.06441e+07	8.13672e+06	2.3294e+07	5.01757e+06	9.28276e+06	3.22975e+07	2.99006e+07	2.58981e+07	0	3.18637e+07	2.63145e+07	3.04753e+07	3.7277e+07	2.28347e+07	3.38412e+07	1.31557e+07	1.28542e+07	4.27036e+07	6.00435e+07	4.39789e+07	4.17227e+07	4.03579e+07	6.66199e+07	5.17479e+07	3.2868e+07	3.19559e+07	1.27129e+07	2.53313e+07	1.60519e+07	1.43709e+07	1.69952e+07	1.42064e+07	4.51053e+06	0	5.45309e+06	1.44995e+07	1.54899e+07	1.13164e+07	1.47954e+07	0	60091.3	0	1.24181e+07	4.90453e+06	9.036e+06	2.82759e+07	2.53783e+07
A0A2R8Y880	E3 ubiquitin-protein ligase RBBP6 (Fragment)	RBBP6	RBBP6	VTGTEGSSSTLVDYTSTSSTGGSPVR	S1315	1xPhospho [S23]	1.24247e+07	0	0	2.45591e+06	6.139e+06	0	0	1.52425e+07	0	98689.8	0	0	0	0	2.34934e+06	0	3.79531e+06	4.62246e+06	2.49947e+06	1.33495e+07	0	6.15769e+06	1.46807e+07	1.20668e+07	0	0	0	3.36976e+06	2.25891e+06	4.26263e+06	0	9.36742e+06	0	1.03182e+07	1.93454e+07	2.09986e+07	1.09055e+07	1.25044e+07	1.39182e+06	0	0	0	1.65344e+06	0	1.74858e+06	0	0	0	0	0	0	0	0	0	0	0	0	3.09699e+06	0	0	1.53483e+06	0	0	8.032e+06	0	0	0	3.03164e+06	0	0	0	1.97739e+06	1.01892e+06	0	0	0	0	0	0	0	1.19406e+06	0	0	0	0	0	0	1.29012e+07	0	0	0	0	0	0	0	5.66261e+06	0	0	0	0	0	0	0	0	0	0	0	0	0	0	0	0	0	0	0	0	257095	0	0	0	0	0
A0A2R8Y880	E3 ubiquitin-protein ligase RBBP6 (Fragment)	RBBP6	RBBP6	DDATPVRDEPMDAESITFK	T1022	1xPhospho [T4]	2.67538e+06	7.32084e+06	9.58667e+06	752679	4.77763e+06	8.45371e+06	2.42234e+06	9.82594e+06	1.25012e+06	225760	2.79345e+06	2.89467e+06	4.45405e+06	0	921175	0	212275	6.62619e+06	0	6.99984e+06	6.66545e+06	601720	7.87322e+06	7.73459e+06	0	2.64534e+06	3.47643e+06	1.00385e+07	3.53233e+06	240897	3.86665e+06	4.65088e+06	377755	4.20282e+06	2.70625e+06	752197	1.36735e+07	0	0	0	1.99054e+07	0	9.2958e+06	0	1.80716e+06	7.00838e+06	1.87858e+06	4.30268e+06	9.85008e+06	1.30629e+07	0	5.6827e+06	7.21374e+06	1.00963e+07	589187	7.6913e+06	1.80924e+06	0	3.96314e+06	0	0	0	5.68088e+06	3.27046e+06	2.89354e+06	2.53254e+06	6.12325e+06	1.70209e+06	3.51346e+06	4.53782e+06	11020126	1.10627e+07	8.37899e+06	2.49582e+06	2.36473e+06	7.49731e+06	2.88271e+06	2.89332e+06	0	3.03822e+06	5.56901e+06	0	0	0	0	1.19786e+07	8.08997e+06	9.62419e+06	9.12365e+06	645520	0	5.78169e+06	0	0	966977	0	0	0	0	0	2.32346e+06	1.70499e+06	2.24284e+06	1.60434e+06	1.2073e+06	3.33171e+06	653272	0	0	567503	1.16491e+06	0	1.82401e+06	810179	1.4283e+06	0	0	4.12927e+06	789770	0	2.99825e+06	0
A0A2R8Y880	E3 ubiquitin-protein ligase RBBP6 (Fragment)	RBBP6	RBBP6	TDSLFVLPSRDDATPVRDEPMDAESITFK	T1022	1xPhospho [T14]	0	0	739476	0	0	0	244686	0	0	0	233637	0	0	0	0	234708	0	0	1.45986e+06	114472	405373	873276	135034	0	0	0	545271	726805	134990	591009	0	0	0	278231	0	0	0	0	0	744484	0	0	232262	657500	0	327336	0	0	620292	395860	0	0	0	415243	0	0	770995	0	424064	0	211149	1.06032e+06	294155	286020	0	0	0	0	449768	0	0	0	0	475612	135241	0	0	0	0	0	0	946818	1.17264e+06	3.219e+06	884626	0	0	0	436566	256750	1.55022e+06	0	0	0	0	0	0	0	0	1.06869e+06	0	0	0	1.56459e+06	0	0	3.60797e+06	0	1.08286e+06	0	0	0	0	360740	0	0	0	0	0	67671.2	0	0
A0A2R8Y880	E3 ubiquitin-protein ligase RBBP6 (Fragment)	RBBP6	RBBP6	DDATPVRDEPMDAESITFK	T1022	1xPhospho [T4]; 1xOxidation [M11]	1.48351e+07	1.27944e+06	2.55966e+06	9.75097e+06	0	1.55246e+07	4.04614e+06	6.6615e+06	0	1.55856e+06	7.34506e+06	0	2.22139e+06	0	0	1.25097e+07	1.64482e+06	8.94967e+06	1.35737e+06	2.64442e+06	7.31195e+06	4.5831e+06	1.49273e+06	3.68241e+06	6.33602e+06	5.72601e+06	6.84319e+06	3.39682e+06	0	8.28105e+06	2.77865e+06	2.71033e+06	605024	29730949	1.88251e+07	1.54678e+07	7.96273e+06	1.0892e+06	4.97964e+06	0	2.40378e+06	0	4.5417e+06	0	0	0	1.96018e+06	2.47666e+06	1.56262e+06	4.91193e+06	0	2.00205e+06	5.7855e+06	1.07228e+06	3.94658e+06	8.05633e+06	3.95979e+06	1.50315e+06	1.04159e+07	1.12546e+06	3.4996e+06	323258	5.77773e+06	0	3.22678e+06	2.14859e+06	3.24097e+06	0	2.76746e+06	764870	6.84983e+06	0	2.26756e+06	1.63494e+06	2.42555e+06	0	2.87275e+06	4.12381e+06	1.65019e+06	5.59308e+06	6.20889e+06	3.58658e+06	4.69761e+06	0	0	4.01255e+06	4.41517e+06	4.04141e+06	1.84836e+06	0	2.92412e+06	3.17029e+06	862477	0	1.79885e+06	1.23752e+07	205375	0	0	274567	2.88821e+06	1.25331e+06	3.33979e+06	0	5.68992e+06	3.87379e+06	0	0	490015	203547	0	7.95074e+06	0	1.27603e+06	1.08883e+06	570190	2.30581e+06	0	2.92143e+06	0	1.93288e+06	2.5164e+06
A0A2R8Y880	E3 ubiquitin-protein ligase RBBP6 (Fragment)	RBBP6	RBBP6	IGSTENISNTKEPSEK	S1259	1xPhospho [S3]	0	0	0	0	2.71527e+06	2.48599e+06	0	0	0	0	0	0	0	0	1.87518e+06	0	0	0	0	2.50599e+06	1.4328e+06	0	2.52235e+06	1.61061e+06	0	1.89671e+06	0	1.8974e+06	0	0	0	0	0	0	0	0	1.96966e+06	0	0	0	0	0	0	0	0	0	0	0	0	0	0	0	0	0	0	0	0	0	1.5961e+06	0	957240	0	1.49755e+06	0	0	0	0	0	0	0	1.64406e+06	0	1.34139e+06	0	0	0	0	0	0	0	0	0	0	0	0	0	1.50024e+06	1.12296e+06	0	0	0	0	0	0	0	0	0	0	0	0	0	0	1.20237e+06	0	0	0	0	0	0	0	0	0	0	1.32101e+06	0	0	0	0	0	0	0	0
A0A2R8Y880	E3 ubiquitin-protein ligase RBBP6 (Fragment)	RBBP6	RBBP6	SVDFRDPFEK	S853	1xPhospho [S1]	2.54285e+06	5.3038e+06	0	0	2.48805e+06	2.59396e+06	3.25321e+06	2.09728e+06	2.96402e+06	0	3.76239e+06	2.95822e+06	0	0	2.09846e+06	0	0	1.68807e+06	0	0	1.58014e+06	0	0	0	735164	0	859037	0	1.40652e+06	0	0	0	0	0	0	1.06383e+06	1.0417e+06	0	0	0	0	0	1.50564e+06	0	1.92358e+06	3.08639e+06	4.91086e+06	1.99285e+06	2.57347e+06	0	0	4.18284e+06	5.05394e+06	2.04774e+06	3.00252e+06	3.46948e+06	4.05237e+06	2.53416e+06	4.1865e+06	3.36989e+06	1.99122e+06	0	3.93838e+06	0	0	1.60976e+06	4.24586e+06	0	1.96704e+06	3.34029e+06	5751971	0	3.67646e+06	1.81882e+06	1.32327e+06	3.57934e+06	2.60516e+06	1.63611e+06	0	2.41303e+06	2.37627e+06	0	0	0	0	2.12228e+06	2.33769e+06	1.41948e+06	4.23896e+06	2.08925e+06	0	2.2629e+06	0	0	0	0	0	0	0	0	0	0	5.50024e+06	5.23882e+06	3.95972e+06	3.33045e+06	0	0	0	0	3.75015e+06	3.76888e+06	4.13348e+06	5.20938e+06	0	0	0	4.18304e+06	0	2.09041e+06	3.67297e+06	3.80863e+06
A0A2R8Y880	E3 ubiquitin-protein ligase RBBP6 (Fragment)	RBBP6	RBBP6	LGYLVSPPQQIR	S554	1xPhospho [S6]	0	0	691056	0	0	0	1.015e+06	838353	0	0	0	0	0	0	397282	0	0	0	0	0	0	0	0	0	0	0	0	1.04147e+06	776511	0	0	0	0	0	0	232757	358470	0	1.39059e+06	0	0	0	0	0	0	0	0	586272	331101	979593	0	0	227031	0	0	0	0	0	0	0	0	0	0	0	0	0	0	0	0	0	524190	0	0	0	453171	0	0	0	0	0	0	0	0	0	0	0	0	0	0	0	0	0	0	0	0	0	0	0	0	0	0	0	0	0	0	0	0	0	0	0	0	0	0	0	0	0	0	0	0	0	0	0
A0A2R8Y880	E3 ubiquitin-protein ligase RBBP6 (Fragment)	RBBP6	RBBP6	DDFESEEEDVK	S1366	1xPhospho [S5]	0	0	0	0	0	0	0	0	0	0	0	0	0	0	0	0	0	0	0	0	0	2.21701e+06	0	0	0	0	0	0	0	0	0	0	0	0	0	0	0	0	0	2.64839e+06	1.8809e+06	2.43882e+06	2.22628e+06	2.75495e+06	5.85408e+06	0	1.07864e+06	0	3.28882e+06	0	0	1.03154e+06	1.32074e+06	0	2.03316e+06	0	2.58702e+06	0	1.08586e+06	1.17266e+06	1.28302e+06	0	469648	0	2.6199e+06	0	0	0	2.80013e+06	791668	0	0	0	901747	0	0	852371	737273	0	0	1.42448e+06	0	0	0	0	5.49701e+06	7.14968e+06	0	2.36958e+06	4.24652e+06	0	0	0	0	0	0	0	0	0	0	0	0	0	0	0	0	0	0	0	0	0	0	0	0	0	0	0	0	0	0	0	0
A0A2R8Y880	E3 ubiquitin-protein ligase RBBP6 (Fragment)	RBBP6	RBBP6	ENFSPER	S899	1xPhospho [S4]	3.20793e+07	5.37136e+07	5.40511e+07	6.42113e+07	7.9439e+07	5.77651e+07	5.66336e+07	6.93098e+07	3.91957e+07	5.77659e+07	6.52877e+07	3.48565e+07	7.59406e+07	3.80108e+07	3.80347e+07	7.44806e+07	4.43645e+07	5.34295e+07	3.84415e+07	8.58292e+07	7.3639e+07	3.63289e+07	8.8664e+07	5.4666e+07	5.43544e+07	5.3174e+07	4.9063e+07	7.24265e+07	5.86902e+07	4.45778e+07	7.84278e+07	5.75358e+07	5.36807e+07	3.41811e+07	5.05472e+07	3.84054e+07	9.86878e+07	5.79783e+07	3.83182e+07	4.60643e+07	5.62453e+07	9.86193e+07	6.29834e+07	8.7119e+07	4.44659e+07	5.96821e+07	3.72279e+07	6.15281e+07	4.79734e+07	8.61394e+07	5.96233e+07	5.07823e+07	4.94832e+07	5.81836e+07	3.9421e+07	4.05566e+07	4.55231e+07	2.89479e+07	4.27398e+07	2.91332e+07	2.85336e+07	6.5294e+07	3.06785e+07	0	4.84776e+07	2.90686e+07	5.77318e+07	1.04006e+08	4.60783e+07	5.22875e+07	68359594	6.47002e+07	7.15802e+07	3.70436e+07	3.82868e+07	6.04633e+07	3.34704e+07	5.33858e+07	5.31219e+07	3.0692e+07	2.53299e+07	5.86436e+07	74421760	9.47681e+07	5.35155e+07	5.92501e+07	5.02357e+07	4.86885e+07	3.8869e+07	4.87111e+07	7.73349e+07	4.02127e+07	5.91913e+07	6.10265e+07	9.11208e+07	5.21098e+07	7.79399e+07	5.933e+07	6.16347e+07	4.44416e+07	4.98861e+07	6.1219e+07	4.07385e+07	2.95278e+07	2.12548e+07	29459574	5.66027e+07	4.23524e+07	2.9519e+07	6.16162e+07	3.88453e+07	3.40621e+07	3.8419e+07	5.82453e+07	4.38183e+07	5.92467e+07	6.48697e+07	4.29578e+07	5.81363e+07	3.42042e+07	0	3.522e+07
A0A2R8Y880	E3 ubiquitin-protein ligase RBBP6 (Fragment)	RBBP6	RBBP6	DVSHEIIQHEVK	S1419	1xPhospho [S3]	0	0	0	0	0	0	1.22504e+06	1.70465e+06	0	3.10627e+06	1.09301e+06	0	0	4.86063e+06	1.92855e+06	0	3.51471e+06	2.04189e+06	0	1.58543e+06	1.75558e+06	0	0	0	1.87293e+06	1.42956e+06	2.28988e+06	2.66227e+06	2.7907e+06	2.53088e+06	0	0	0	3.60292e+06	2.81184e+06	5.33872e+06	1.92157e+06	2.93238e+06	0	0	0	0	0	0	0	0	0	0	578138	0	0	0	0	0	0	0	0	0	0	0	0	0	0	0	0	0	0	0	0	7.08091e+07	0	0	0	0	1.23187e+06	0	0	0	0	0	0	0	0	0	0	0	0	0	0	0	0	0	0	0	0	0	0	0	0	0	0	0	2.51728e+06	0	2.26824e+06	2.74948e+06	0	0	0	2.90214e+06	0	0	2.04642e+06	0	4.042e+06	0	0	2.36692e+06	2.49086e+06	0	0	0
Q09028	Histone-binding protein RBBP4	RBBP4	RBBP7;RBBP4	IGEEQSPEDAEDGPPELLFIHGGHTAK	S355	1xPhospho [S6]	1.0246e+06	0	0	2.66655e+06	1.09962e+06	0	1.02894e+06	0	0	0	0	0	651599	0	0	0	293258	1.0664e+06	1.57552e+06	68495.2	193015	0	0	409087	171034	0	93839.6	2.337e+06	0	406839	0	122050	0	499717	76635.4	0	1.37806e+06	0	0	0	0	0	2.372e+06	423139	0	2.54695e+06	0	0	0	5.78557e+06	0	4.55339e+06	1.07214e+06	0	0	0	0	2.88528e+06	0	0	0	0	0	0	2.98818e+06	0	0	0	0	0	0	0	51389	0	6.49151e+06	0	0	505875	0	0	0	0	0	0	0	0	0	0	0	0	0	0	0	0	239451	0	1.14807e+06	0	0	0	0	0	0	0	0	0	972612	333081	0	1.06989e+06	0	0	0	0	2.39069e+06	0	0	107605	0	0	0	0
Q8TDY2	RB1-inducible coiled-coil protein 1	RB1CC1	RB1CC1	LDSLPEHEDSEKAEMK	S222	1xPhospho [S3]	0	4.34061e+06	0	1.04624e+06	1.54571e+06	1.60291e+06	0	2.29484e+06	0	0	2.61864e+06	0	0	0	4.44962e+06	0	1.75871e+06	1.28378e+06	0	3.11049e+06	0	0	3.00457e+06	3.16968e+06	0	979356	0	0	1.1786e+06	0	0	2.10104e+06	0	1.86215e+06	3.03534e+06	0	0	2.67488e+06	1.35276e+06	0	4.8653e+06	9.37109e+06	1.60134e+07	0	0	0	0	0	3.652e+06	0	0	0	0	0	0	0	0	782274	0	0	0	3.15294e+06	0	0	2.03305e+06	1.83478e+06	0	1.7751e+06	1.94705e+06	4.42908e+06	0	4.72923e+06	4.19881e+06	0	1.11553e+06	2.58716e+06	0	0	0	2.53293e+06	6.11893e+06	0	0	0	0	0	0	1.04835e+07	0	0	0	0	0	0	0	3.46847e+06	0	0	0	0	0	0	0	4.47079e+06	1.24938e+06	0	3.62743e+06	2.16346e+06	0	0	2.35384e+06	0	0	1.14844e+06	0	3.29266e+06	0	0	0	0	0	0
Q8TDY2	RB1-inducible coiled-coil protein 1	RB1CC1	RB1CC1	LDSLPEHEDSEKAEMK	S222	1xPhospho [S3]; 1xOxidation [M15]	2.40014e+06	0	0	4.89881e+06	2.1192e+06	1.56041e+06	2.00414e+06	2.6648e+06	0	0	2.45864e+06	0	0	0	939940	0	0	2.32183e+06	0	1.13532e+06	0	0	2.23395e+06	0	0	0	0	876534	1.40254e+06	2.46963e+06	0	3.0489e+06	0	7.18069e+06	4.14726e+06	2.83175e+06	3.87419e+06	0	1.99717e+06	0	4.69397e+06	1.45309e+07	1.36638e+07	0	0	2.68147e+06	0	0	3.59164e+06	6.54978e+06	0	2.10533e+06	1.08079e+06	0	0	0	0	2.89125e+06	2.00542e+06	0	0	8.23829e+06	1.19898e+07	0	0	2.7204e+06	0	0	3.37091e+06	8.73087e+06	2.87675e+06	5.16557e+06	7.54359e+06	1.75551e+06	898373	0	0	0	1.41961e+07	5.92283e+06	9.65916e+06	0	0	6.59925e+06	0	1.88024e+06	0	1.0777e+07	0	0	0	0	0	0	0	0	0	0	0	0	0	0	0	0	1.0377e+06	0	4.72305e+06	2.88419e+06	0	0	3.29129e+06	0	0	0	0	0	0	0	0	0	8.07326e+06	0
A0A087WZ13	Ribonucleoprotein PTB-binding 1	RAVER1	RAVER1	GKPPPLLPSVLGPAGGDREALGLGPPAAQLTPPPAPVGLR	T463	1xPhospho [T31]	0	679866	374497	0	265794	453721	257875	0	0	0	102796	0	0	0	1.07738e+06	0	0	66077.3	0	0	57476.9	303047	0	198102	164542	0	211941	32734.4	45362.9	0	216876	177493	0	0	70317.8	103797	0	147495	2.74461e+06	0	0	0	269472	0	0	0	0	147476	133623	0	0	0	0	0	0	0	318942	0	0	0	0	0	0	0	0	0	626261	0	0	168249	35637.1	0	0	58935.7	56688.7	0	0	0	258660	0	0	0	0	0	0	81968.5	169991	0	0	0	0	307130	0	0	0	506846	0	0	0	0	0	0	798295	505490	0	0	0	370852	0	219334	0	0	0	104081	0	0	0	72733.6	0	0	0	434420
A0A087WZ13	Ribonucleoprotein PTB-binding 1	RAVER1	RAVER1	HKMSPPPSGFGER	S617	1xPhospho [S4]	5.35947e+07	18539961	2.10131e+07	5.22933e+06	2.82175e+07	2.71039e+07	3.74712e+07	6.58695e+07	1.84025e+07	2.59915e+07	4.03141e+07	4.20931e+07	1.28949e+08	2.77166e+07	1.0658e+08	2.47136e+07	2.64396e+07	3.15385e+07	1.925e+07	8.61486e+07	2.42269e+07	9.69682e+06	3.96892e+07	4.54966e+07	5.12037e+07	5.89143e+07	5.19553e+07	1.23806e+08	1.19815e+08	2.61312e+07	3.39835e+07	3.6338e+07	1.25669e+07	4.11287e+07	9.64457e+07	6.68366e+07	6.91348e+07	6.67104e+07	8.1625e+07	4.60802e+07	6.83482e+07	3.06962e+07	4.05256e+07	1.75729e+07	3.11409e+07	6.63384e+07	1.32347e+07	5.74837e+07	7.46668e+07	1.02828e+08	2.67079e+07	7.04596e+07	1.59107e+07	4.36483e+07	2.88243e+07	52697461	8.52207e+06	2.22099e+07	1.47499e+07	7.92415e+06	1.95449e+07	2.41229e+07	2.01901e+07	1.86777e+07	4.66281e+07	3.84254e+07	3.97331e+07	2.22536e+07	7.36472e+07	3.58125e+07	60919998	4.21673e+07	1.63435e+07	4.01881e+07	4.43058e+07	4.62095e+07	2.42428e+07	5.37704e+07	7.18955e+06	3.61663e+07	5.47935e+07	1.27953e+07	1.80046e+07	9.26896e+06	4.02459e+07	6.88263e+06	2.95382e+07	6.23805e+07	3.41112e+07	1.83062e+07	9.55058e+06	1.7673e+07	4.12456e+07	5.96504e+07	2.35797e+07	1.88205e+07	0	6.53433e+07	4.93843e+07	4.18802e+07	3.09134e+07	1.55802e+07	2.5276e+07	3.11523e+07	6.0413e+07	4.54993e+07	8.30469e+06	1.01258e+07	8.12054e+06	1.81822e+07	3.00236e+07	1.62587e+07	3.37808e+07	2.70127e+07	8.2449e+06	5.33742e+07	2.21597e+07	4.24691e+07	2.54246e+07	2.65534e+07	530057	2.85692e+07
A0A087WZ13	Ribonucleoprotein PTB-binding 1	RAVER1	RAVER1	SGAEVEAGDAAER	S17	1xPhospho [S1]	6.57462e+06	3.67164e+06	4.21724e+06	0	0	2.06691e+06	2.19592e+06	0	7.32881e+06	0	2.53244e+06	0	3.00149e+06	9.77268e+06	0	0	1.00263e+07	0	0	5.9461e+06	2.35549e+06	0	0	0	0	5.97722e+06	2.76903e+06	9.14963e+06	5.8394e+06	3.95997e+06	8.36362e+06	5.81954e+06	1.16882e+07	0	1.72621e+07	9.17759e+06	4.91418e+06	4.66348e+06	0	8.43048e+06	4.68602e+06	0	2.34646e+06	1.99697e+07	1.29632e+07	1.07758e+07	4.09288e+06	1.06539e+07	1.72238e+06	1.08998e+07	8.38391e+06	2.77756e+06	1.92906e+06	1.93213e+07	0	0	0	6.42804e+06	2.79729e+06	0	0	1.41978e+07	1.61373e+06	0	0	2.86155e+06	1.38135e+07	1.18248e+07	1.71851e+06	2.87654e+06	3.30923e+06	4.24897e+06	0	3.08202e+06	1.86792e+06	1.58672e+07	2.09344e+06	5.6902e+07	0	1.0167e+07	0	0	2.28074e+07	0	2.26463e+07	1.06442e+07	1.82586e+07	2.62805e+06	8.66778e+06	3.64721e+06	1.66452e+07	0	0	9.57745e+06	1.26163e+07	0	0	0	1.14042e+07	0	0	0	1.99314e+06	0	0	0	0	0	0	0	2.8612e+06	0	2.3777e+06	3.22827e+06	0	0	0	2.92984e+06	4.59038e+06	2.32818e+06	3.8768e+06	0
A0A087WZ13	Ribonucleoprotein PTB-binding 1	RAVER1	RAVER1	DSGPLPTPPGVSLLGEPPKDYR	T488	1xPhospho [T7]	0	1.05157e+06	3.14128e+06	936870	111531	128318	79624.6	128285	0	0	93197.5	0	0	0	853613	0	0	0	0	0	115979	0	0	0	0	0	61394.8	66199.7	0	0	96891.3	0	0	0	0	118176	59000.2	456661	1.05409e+06	0	0	0	0	0	288194	0	0	50100.6	100122	125785	0	0	0	0	0	0	0	0	187393	1.05108e+06	133619	0	166150	0	0	0	0	0	1.76138e+06	5.12509e+06	225415	0	0	44961.7	176211	0	0	0	0	0	71676.5	0	0	0	0	0	0	0	0	0	0	35847.8	0	0	0	0	0	0	0	0	956797	248979	105715	611157	651877	242131	1.12851e+06	0	0	0	0	0	0	0	0	0	0	131612	0	0	0	233150
A0A087WZ13	Ribonucleoprotein PTB-binding 1	RAVER1	RAVER1	EALGLGPPAAQLTPPPAPVGLR	T463	1xPhospho [T13]	1.10993e+06	1.09486e+06	1.11191e+07	2.06104e+06	633937	593782	639796	244053	0	0	0	0	0	0	993596	171561	118332	117605	0	259910	440246	0	143471	322761	0	120696	368263	172559	60803	0	67388.9	50002.2	0	136372	0	623033	0	2.07487e+06	675361	0	0	0	0	0	0	0	52866.8	113423	207907	261254	0	0	32142.6	0	92006.7	0	294109	0	0	568652	182953	0	366075	0	0	0	150276	0	0	66793.4	119562	0	86069.6	80835	0	0	0	65255.4	0	0	0	0	0	0	0	0	63122.1	0	0	0	0	0	0	0	0	0	0	0	538490	808101	538639	1.19331e+06	169629	890267	185191	355543	1.52209e+06	161211	0	0	84190.7	0	0	0	0	0	0	0	0	0	0	593708
A0A087WZ13	Ribonucleoprotein PTB-binding 1	RAVER1	RAVER1	SSGGSGGGPLSHFYSGSPTSYFTSGLQAGLK	S643	1xPhospho [S17]	0	0	214208	0	142642	316170	73861	0	0	317429	0	0	0	0	352782	278396	98451.6	0	157831	0	0	199233	0	0	118938	102229	0	65921.9	160554	0	131762	0	0	159586	402970	0	0	280450	326624	0	0	0	0	0	70805.5	0	0	94466.4	0	83195.4	0	0	0	0	101553	0	0	0	89431.6	0	0	0	0	0	137495	207132	0	0	0	119981	0	0	61520.6	93600.4	78470.8	0	59016.8	0	101519	0	0	0	0	0	0	0	0	0	0	0	0	0	0	0	0	0	0	0	0	0	0	0	0	319594	404833	0	0	0	0	274506	0	0	137872	0	0	0	0	0	0	0	0	0
A0A087WZ13	Ribonucleoprotein PTB-binding 1	RAVER1	RAVER1	HKMSPPPSGFGER	S617	1xPhospho [S4]; 1xOxidation [M3]	6.01719e+07	3.02241e+07	5.26523e+07	6.53895e+07	4.86659e+07	4.4888e+07	5.30218e+07	9.03355e+07	4.00017e+07	4.63062e+07	7.90501e+07	4.56328e+07	1.64944e+08	5.45183e+07	6.20635e+07	5.30966e+07	5.36154e+07	5.11587e+07	5.04748e+07	1.30808e+08	9.30106e+07	2.95428e+07	4.3868e+07	6.37828e+07	8.69321e+07	6.89735e+07	6.71079e+07	1.08298e+08	9.83871e+07	5.29051e+07	5.85294e+07	5.80201e+07	9.28015e+07	5.48188e+07	1.14419e+08	6.82011e+07	8.54081e+07	7.84479e+07	110976228	8.39287e+07	1.02414e+08	5.33562e+07	5.77918e+07	6.41185e+07	3.75439e+07	8.27866e+07	7.2797e+07	5.73122e+07	6.99986e+07	1.06786e+08	4.28446e+07	118645858	68225517	7.36641e+07	9.44001e+07	110984053	5.18573e+07	6.39643e+07	7.86134e+07	5.82822e+07	7.10535e+07	3.02241e+07	6.86749e+07	0	6.30178e+07	5.68333e+07	5.84053e+07	5.66745e+07	1.6938e+08	1.21717e+08	164769700	4.86073e+07	6.72714e+07	1.17605e+08	1.32307e+08	7.18856e+07	1.06242e+08	9.60141e+07	4.0507e+07	7.87528e+07	7.93652e+07	5.94487e+07	1.07949e+08	2.06405e+08	1.52292e+08	1.73982e+07	4.02674e+07	8.19176e+07	4.86835e+07	4.43621e+07	3.59339e+07	4.34924e+07	1.22694e+08	1.19015e+08	1.00868e+08	5.56817e+07	3.59078e+07	8.99364e+07	1.2489e+08	7.87808e+07	7.93267e+07	4.42278e+07	2.22583e+07	2.11027e+07	5.30069e+07	4.02815e+07	3.35239e+07	3.00978e+07	4.50891e+07	2.97388e+07	5.42312e+07	3.89667e+07	4.14112e+07	6.52931e+07	4.0755e+07	5.3217e+07	2.65353e+07	3.24905e+07	4.1823e+07	5.74853e+07	1.33766e+08	4.8264e+07
A0A087WZ13	Ribonucleoprotein PTB-binding 1	RAVER1	RAVER1	MAADVSVTHRPPLSPK	S14	1xPhospho [S14]; 1xMet-loss [N-Term]	0	0	0	0	0	0	0	0	0	0	0	0	0	0	0	0	0	0	0	0	0	0	0	0	0	0	0	1.6401e+06	683148	0	0	0	0	0	0	0	1.58747e+06	0	0	0	0	0	0	0	0	0	0	0	0	0	0	0	0	0	0	0	0	0	0	0	0	0	0	0	0	0	0	0	0	0	0	0	0	0	0	0	0	0	0	0	0	0	0	0	0	0	0	0	0	0	0	0	0	0	0	0	0	0	0	0	0	0	0	0	0	0	0	0	0	0	0	0	0	0	0	0	0	0	0	0	0	0
A0A087WZ13	Ribonucleoprotein PTB-binding 1	RAVER1	RAVER1	DSGPLPTPPGVSLLGEPPK	T488	1xPhospho [T7]	273788	0	1.41496e+06	0	103049	332450	0	0	0	0	53466.9	0	0	0	64957.2	0	0	0	85870.6	0	0	0	157041	0	69456.5	93389	0	0	0	135914	0	86777.9	0	0	0	0	0	110849	207602	0	0	0	34686.5	0	124953	0	0	0	0	0	0	0	66580.9	0	0	0	0	0	134598	174978	0	0	0	0	79619	0	0	0	0	40105	32135.1	0	58098.3	0	55521.9	0	0	0	0	0	0	0	0	0	0	0	35512.6	0	0	0	0	0	0	0	0	0	0	0	0	0	0	0	276663	0	0	0	300608	420581	0	0	0	145792	93536.3	123765	0	0	0	0	0	0	0	0
A0A087WZ13	Ribonucleoprotein PTB-binding 1	RAVER1	RAVER1	MSPPPSGFGER	S617	1xPhospho [S2]; 1xOxidation [M1]	0	1.0514e+06	1.60843e+06	1.55338e+06	0	896633	1.11381e+06	1.27949e+06	1.51986e+06	0	1.35856e+06	0	4.19467e+06	0	0	979363	0	0	0	2.89807e+06	1.98115e+06	1.79364e+06	0	0	1.41768e+06	1.31813e+06	0	1.26385e+06	0	0	914948	2.0336e+06	0	0	1.48364e+06	1.02101e+06	1.36734e+06	0	753242	1.04476e+07	8.91147e+06	4.29804e+06	6.92745e+06	3.37452e+06	1.45652e+07	1.86348e+06	1.23278e+07	5.31853e+06	1.21935e+07	0	0	6.58976e+06	1.42094e+07	3.08186e+06	1.16487e+07	6.35163e+06	6.66084e+06	2.23629e+06	3.28562e+06	4.26296e+06	8.57239e+06	5.45263e+06	2.71592e+06	0	4.84464e+06	1.49877e+06	0	0	1.58526e+07	1.99526e+07	10042982	4.85887e+06	3.81388e+06	1.54803e+07	4.3453e+06	0	0	1.04213e+07	3828089	0	8.38973e+06	1.23176e+07	5.57674e+06	1.46701e+07	9.24306e+06	4.53278e+06	9.1232e+06	4.11891e+06	1.20457e+07	4.66673e+06	9.8958e+06	4.50564e+06	6.86017e+06	0	1.07734e+07	0	4.68437e+06	4.52443e+06	5.78633e+06	3.33468e+06	3.83547e+06	0	0	0	0	0	0	1.02722e+06	0	2.57752e+06	1.34445e+06	0	0	1.77478e+06	2.96349e+06	0	0	743778	0	0	4.23508e+06	0
A0A087WZ13	Ribonucleoprotein PTB-binding 1	RAVER1	RAVER1	MSPPPSGFGER	S617	1xPhospho [S2]	3.65426e+06	1.61765e+06	834596	0	1.6851e+06	1.10697e+06	1.77068e+06	3.46154e+06	2.69738e+06	2.1193e+06	1.91951e+06	1.32543e+06	4.11092e+06	0	2.74537e+06	1.64166e+06	1.19386e+06	1.21146e+06	1.12492e+06	5.18037e+06	2.53226e+06	780339	1.78895e+06	3.94198e+06	1.27347e+06	5.09462e+06	2.0578e+06	4.70151e+06	2.65586e+06	1.73628e+06	1.9473e+06	2.13507e+06	0	2.07146e+06	3.82733e+06	3.50698e+06	3.97475e+06	2.83908e+06	1.71766e+06	1.88707e+07	1.62209e+07	5.12659e+06	1.2262e+07	4.19629e+06	1.19912e+07	5.83091e+06	6.69205e+06	1.19235e+07	1.69131e+07	6.15341e+06	3.04385e+06	7.13024e+06	9.08849e+06	5.2183e+06	5.25679e+06	3.69581e+06	3.7678e+06	1.24624e+06	1.83186e+06	2.75842e+06	5.23139e+06	4.35399e+06	1.2e+06	0	6.27058e+06	2.66798e+06	3.58253e+06	3.92122e+06	1.0263e+07	1.45114e+07	11869926	8.19406e+06	3.30937e+06	3.96525e+06	2.84123e+06	5.35773e+06	1.78286e+06	1.24003e+07	0	1.62903e+06	3.8322e+06	4.1143e+06	963355	0	3.40596e+06	3.56624e+06	7.50229e+06	7.84613e+06	1.29214e+07	5.59683e+06	7.19347e+06	5.23344e+06	2.20473e+06	5.69609e+06	3.068e+06	2.41064e+06	5.01982e+06	3.87704e+06	3.86279e+06	2.63466e+06	3.88807e+06	2.12764e+06	737648	1.03998e+06	1.57338e+06	1.73134e+06	0	974925	0	0	2.18396e+06	1.26017e+06	1.40236e+06	0	0	2.18103e+06	0	1.71398e+06	0	1.46252e+06	6.41951e+06	1.67101e+06
Q8NHQ8	Ras association domain-containing protein 8	RASSF8	RASSF8	RKSLTFTGGAK	S129	1xPhospho [S3]	0	0	0	0	0	0	832065	0	0	0	0	0	0	0	0	0	2.2996e+06	0	0	0	2.00863e+06	0	0	0	0	0	0	0	1.58097e+06	0	0	0	0	0	0	0	0	0	0	0	0	0	0	0	0	0	0	0	0	0	0	4.99738e+06	0	0	0	0	0	0	0	3.87777e+06	0	0	0	0	0	0	0	0	0	1.61322e+06	0	0	0	0	0	0	0	0	0	3.52052e+06	0	0	0	0	0	0	0	0	0	0	0	0	0	0	0	0	0	0	0	0	0	0	0	0	2.89751e+06	3.69201e+06	0	0	0	0	0	1.22314e+06	1.19915e+06	1.0125e+06	0	0	0	0	0	7.00576e+06	0	0
Q8NHQ8	Ras association domain-containing protein 8	RASSF8	RASSF8	QSLPPLAK	S105	1xPhospho [S2]	0	0	1.26689e+06	895040	0	767802	840396	1.54664e+06	1.0801e+06	0	1.01193e+06	0	0	0	580116	0	0	0	0	0	836787	0	0	0	0	0	0	0	0	0	0	0	0	0	1.33833e+06	1.76365e+06	1.11065e+06	0	566817	0	0	0	474154	0	0	0	669273	0	0	0	0	785326	1.13571e+06	0	660857	795368	1.53482e+06	532754	0	1.13282e+06	975274	0	1.43256e+06	0	0	0	1.04723e+06	0	0	1.16653e+06	983551	0	1.07769e+06	1.13497e+06	1.55524e+06	0	942430	965890	1.60516e+06	0	1.04239e+06	0	0	0	0	0	0	519708	0	0	0	660580	0	0	0	0	0	0	0	0	0	0	1.082e+06	0	1.00816e+06	1.11923e+06	2.44154e+06	0	0	1.78864e+06	1.03542e+06	1.18765e+06	700577	1.28078e+06	0	0	0	0	0	0	0	1.44303e+06
Q8NHQ8	Ras association domain-containing protein 8	RASSF8	RASSF8	EAPFQSGSLK	S387	1xPhospho [S8]	1.57483e+06	987471	1.78845e+06	942616	891658	0	0	891385	1.12435e+06	1.88575e+06	1.00789e+06	0	1.49436e+06	0	524766	1.14748e+06	2.18627e+06	1.1791e+06	1.75466e+06	0	0	0	0	0	0	721651	0	822575	842044	1.13126e+06	1.72376e+06	0	0	0	1.14135e+06	836876	729521	1.23633e+06	0	0	0	0	1.22371e+06	1.46318e+06	1.3861e+06	0	3.93621e+06	0	1.09744e+06	0	3.32871e+06	2.23209e+06	2.73357e+06	0	2.74504e+06	1.49772e+06	3.55826e+06	0	1.28516e+06	3.54813e+06	3.40811e+06	6.08321e+06	4.26349e+06	0	2.62948e+06	3.65206e+06	2.69097e+06	1.94609e+06	2.00148e+06	2.13951e+06	2.81421e+06	0	3.06275e+06	2.35896e+06	2.01271e+06	0	2.07143e+06	0	2.92319e+06	3.15002e+06	3.14107e+06	3.04127e+06	2.40267e+06	0	0	1.02367e+06	2.39698e+06	1.81748e+06	1.5415e+06	2.15159e+06	1.7005e+06	3.71554e+06	0	0	0	0	0	0	0	0	0	1.82237e+06	1.98193e+06	1.15639e+06	0	2.88555e+06	2.00869e+06	1.97858e+06	0	1.42285e+06	2.29869e+06	1.9149e+06	3.00663e+06	1.56006e+06	2.6227e+06	1.56865e+06	0	2.05857e+06	0	3.37702e+06	2.26796e+06	1.57891e+06
Q6ZTQ3	Ras association domain-containing protein 6	RASSF6	RASSF6	DEPDSPVLYR	S179	1xPhospho [S5]	2.64987e+06	4.0435e+06	2.57012e+06	1.11213e+06	1.90739e+06	737013	808573	2.046e+06	9.63691e+06	5.20127e+06	2.84886e+06	0	1.59505e+06	0	0	0	3.66515e+06	2.45731e+06	0	5.05627e+06	1.01929e+06	1.39337e+06	1.28241e+06	0	1.73778e+06	2.53867e+06	3.52405e+06	1.53385e+06	4.33447e+06	3.94976e+06	3.17445e+06	3.19196e+06	0	4.25337e+06	1.715e+06	4.74652e+06	4.82398e+06	5.98344e+06	1.00835e+06	5.0932e+06	1.96688e+06	1.73312e+06	0	2.77667e+06	0	1.81728e+06	5.01045e+06	0	3.45822e+06	8.91301e+06	1.89287e+06	2.52218e+06	1.86427e+06	2.16795e+06	980094	3.30436e+06	4.76665e+06	3.3407e+06	2.95382e+06	2.93041e+06	3.59583e+06	4.37465e+06	1.81124e+06	0	6.15226e+06	1.02447e+07	2.307e+06	3.29474e+06	0	4.82174e+06	2.2682e+06	9.33442e+06	3.47164e+06	2.11197e+06	2.3452e+06	1.27697e+07	7.36343e+06	1.50432e+07	1.39769e+06	4.59383e+06	2.53972e+06	0	1.58394e+06	0	2.0136e+06	1.96286e+06	5.99563e+06	4.87993e+06	3.76007e+06	0	1.3831e+06	8.34994e+06	0	0	0	0	0	0	2.38297e+06	0	4.89119e+06	2.48273e+06	1.76988e+06	2.74503e+06	695084	0	0	976870	0	0	3.07739e+06	1.15934e+06	3.32061e+06	918981	0	0	0	2.18293e+06	0	3.71601e+06	1.75022e+06	0
P50749	Ras association domain-containing protein 2	RASSF2	RASSF2;RASSF4	FSINGHFYNHK	S170	1xPhospho [S2]	0	0	0	0	0	0	0	0	0	0	0	0	0	0	0	0	776029	0	0	0	0	0	0	0	0	0	0	0	0	0	0	0	0	0	0	0	0	0	0	0	0	0	0	0	0	0	0	0	0	0	0	0	0	0	0	0	0	0	0	0	0	0	0	0	0	0	0	0	0	480047	0	0	0	734465	1.08587e+06	0	0	0	0	0	0	0	0	0	0	0	0	0	0	0	0	0	0	0	0	0	0	0	0	0	0	0	0	0	0	0	0	0	1.26096e+06	0	0	0	0	0	0	0	0	0	0	0	0	0
P50749	Ras association domain-containing protein 2	RASSF2	RASSF2;RASSF4	LEEIAETPATI	T325	1xPhospho [T10]	0	0	0	0	0	0	0	0	0	0	0	0	0	0	0	0	0	0	0	0	0	0	0	0	0	0	0	0	0	0	0	0	0	0	0	0	0	0	0	0	0	0	0	0	0	0	3.51437e+06	0	0	0	0	0	0	0	0	0	0	642633	658579	0	0	0	0	0	0	0	0	0	0	0	0	0	0	998591	0	0	0	494261	0	0	0	0	0	0	0	0	800850	0	0	1.05599e+06	0	0	0	0	0	0	0	0	0	0	0	0	0	0	0	0	0	0	0	0	1.03334e+06	0	0	0	0	0	0	0	0	0	0	0
