## Supplementary material for "Proteogenomic analysis of air-pollution-associated lung cancer reveals prevention and therapeutic opportunities": SI: Table S6_phosphosite.xlsx (part 6 of 21)

### Sheet: S6 (continued)
Protein	Description	Gene Name	Gene groups	Modified sequence	Amino acid_Position	Modifications	XWLC_0055__tumor_phospho_s	XWLC_0059__tumor_phospho_s	XWLC_0061__tumor_phospho_s	XWLC_0063__tumor_phospho_s	XWLC_0073__tumor_phospho_s	XWLC_0077__tumor_phospho_s	XWLC_0078__tumor_phospho_s	XWLC_0082__tumor_phospho_s	XWLC_0083__tumor_phospho_s	XWLC_0084__tumor_phospho_s	XWLC_0085__tumor_phospho_s	XWLC_0101__tumor_phospho_s	XWLC_0093__tumor_phospho_s	XWLC_0110__tumor_phospho_s	XWLC_0057__tumor_phospho_s	XWLC_0003__tumor_phospho_s	XWLC_0004__tumor_phospho_s	XWLC_0006__tumor_phospho_s	XWLC_0008__tumor_phospho_s	XWLC_0010__tumor_phospho_s	XWLC_0011__tumor_phospho_s	XWLC_0012__tumor_phospho_s	XWLC_0015__tumor_phospho_s	XWLC_0016__tumor_phospho_s	XWLC_0017__tumor_phospho_s	XWLC_0021__tumor_phospho_s	XWLC_0023__tumor_phospho_s	XWLC_0024__tumor_phospho_s	XWLC_0026__tumor_phospho_s	XWLC_0027__tumor_phospho_s	XWLC_0036__tumor_phospho_s	XWLC_0037__tumor_phospho_s	XWLC_0038__tumor_phospho_s	XWLC_0040__tumor_phospho_s	XWLC_0041__tumor_phospho_s	XWLC_0043__tumor_phospho_s	XWLC_0044__tumor_phospho_s	XWLC_0046__tumor_phospho_s	XWLC_0047__tumor_phospho_s	XWLC_0129__tumor_phospho_s	XWLC_0107__tumor_phospho_s	XWLC_0130__tumor_phospho_s	XWLC_0133__tumor_phospho_s	XWLC_0111__tumor_phospho_s	XWLC_0112__tumor_phospho_s	XWLC_0134__tumor_phospho_s	XWLC_0135__tumor_phospho_s	XWLC_0136__tumor_phospho_s	XWLC_0113__tumor_phospho_s	XWLC_0137__tumor_phospho_s	XWLC_0138__tumor_phospho_s	XWLC_0139__tumor_phospho_s	XWLC_0114__tumor_phospho_s	XWLC_0140__tumor_phospho_s	XWLC_0141__tumor_phospho_s	XWLC_0142__tumor_phospho_s	XWLC_0143__tumor_phospho_s	XWLC_0115__tumor_phospho_s	XWLC_0144__tumor_phospho_s	XWLC_0145__tumor_phospho_s	XWLC_0146__tumor_phospho_s	XWLC_0147__tumor_phospho_s	XWLC_0148__tumor_phospho_s	XWLC_0149__tumor_phospho_s	XWLC_0131__tumor_phospho_s	XWLC_0116__tumor_phospho_s	XWLC_0150__tumor_phospho_s	XWLC_0117__tumor_phospho_s	XWLC_0151__tumor_phospho_s	XWLC_0152__tumor_phospho_s	XWLC_0153__tumor_phospho_s	XWLC_0118__tumor_phospho_s	XWLC_0154__tumor_phospho_s	XWLC_0155__tumor_phospho_s	XWLC_0156__tumor_phospho_s	XWLC_0157__tumor_phospho_s	XWLC_0158__tumor_phospho_s	XWLC_0119__tumor_phospho_s	XWLC_0159__tumor_phospho_s	XWLC_0160__tumor_phospho_s	XWLC_0120__tumor_phospho_s	XWLC_0121__tumor_phospho_s	XWLC_0122__tumor_phospho_s	XWLC_0161__tumor_phospho_s	XWLC_0123__tumor_phospho_s	XWLC_0124__tumor_phospho_s	XWLC_0125__tumor_phospho_s	XWLC_0132__tumor_phospho_s	XWLC_0126__tumor_phospho_s	XWLC_0162__tumor_phospho_s	XWLC_0127__tumor_phospho_s	XWLC_0128__tumor_phospho_s	XWLC_0087__tumor_phospho_s	XWLC_0097__tumor_phospho_s	XWLC_0100__tumor_phospho_s	XWLC_0102__tumor_phospho_s	XWLC_0103__tumor_phospho_s	XWLC_0104__tumor_phospho_s	XWLC_0105__tumor_phospho_s	XWLC_0088__tumor_phospho_s	XWLC_0106__tumor_phospho_s	XWLC_0109__tumor_phospho_s	XWLC_0055__normal_phospho_s	XWLC_0057__normal_phospho_s	XWLC_0059__normal_phospho_s	XWLC_0061__normal_phospho_s	XWLC_0063__normal_phospho_s	XWLC_0073__normal_phospho_s	XWLC_0077__normal_phospho_s	XWLC_0078__normal_phospho_s	XWLC_0082__normal_phospho_s	XWLC_0083__normal_phospho_s	XWLC_0084__normal_phospho_s	XWLC_0085__normal_phospho_s	XWLC_0087__normal_phospho_s	XWLC_0102__normal_phospho_s	XWLC_0103__normal_phospho_s	XWLC_0108__normal_phospho_s	XWLC_0110__normal_phospho_s	XWLC_0158__normal_phospho_s	XWLC_0157__normal_phospho_s	XWLC_0002__normal_phospho_s
P50749	Ras association domain-containing protein 2	RASSF2	RASSF2;RASSF4	QRLEEIAETPATI	T325	1xPhospho [T12]	2.76327e+08	5.92612e+08	3.04249e+08	544312052	392687935	8.31525e+08	3.70731e+08	7.07872e+08	7.08998e+08	4.0914e+06	4.07567e+08	2.98081e+08	0	0	2.42854e+08	0	0	7.92423e+08	0	5.02779e+08	7.20201e+08	6.24034e+08	5.996e+08	7.33134e+08	291173623	7.09314e+08	5.7228e+08	5.58055e+08	4.11599e+08	8.0951e+08	1158687850	6.42743e+08	0	0	7.45289e+08	6.62101e+08	7.93138e+08	597201097	3.00037e+08	3.08926e+08	8.37044e+08	4.42317e+07	4.2843e+08	8.11468e+08	2.54564e+08	3.37595e+08	7.13916e+08	3.89519e+08	2.52808e+08	4.26461e+08	4.20512e+08	2.79044e+08	3.3375e+08	3.11866e+08	2.22694e+08	2.1568e+08	2.56743e+08	1.99592e+08	5.35743e+08	1.85864e+08	2.84527e+08	0	2.66373e+08	0	4.45181e+08	9.38564e+07	3.76323e+08	0	2.71351e+08	2.35852e+08	318241056	1.69113e+08	3.46744e+08	2.81412e+08	4.38069e+08	5.08502e+08	337810774	6.73384e+08	1.93082e+08	1.22886e+08	228770691	0	0	0	0	7.28111e+08	3.70158e+08	5.40571e+08	5.1524e+08	3.80862e+08	5.15035e+08	1.90157e+08	0	0	0	0	1.64144e+07	2.58265e+07	1.86462e+07	6.69728e+07	1325956672	0	2.49556e+08	2.09533e+08	2.06662e+08	201938121	2.43833e+08	0	0	0	7.03974e+08	3.19257e+08	2.74704e+08	4.42324e+08	0	0	0	1.67082e+08	0	1.2107e+08	4.28777e+08	4.48903e+08
Q9NYN1	Ras-like protein family member 12	RASL12	RASL12	RELEKSPLTRPLFISEER	S190	1xPhospho [S6]	0	0	0	0	0	1.63188e+06	1.38694e+06	0	0	0	0	6.52406e+06	0	0	0	0	0	0	0	0	0	0	0	0	0	0	851391	0	0	0	0	0	0	1.72792e+06	0	0	0	0	0	0	0	0	228473	0	7.50718e+06	0	0	0	866329	0	0	0	0	0	0	0	1.36665e+06	0	0	0	0	0	0	0	0	0	716438	0	0	0	0	0	477868	2.19148e+06	2.87693e+06	0	2.09657e+06	0	0	833593	0	0	0	0	0	1.22177e+06	1.86997e+06	0	0	0	0	2.51431e+06	0	0	0	0	0	0	0	0	0	0	0	2.09034e+06	0	0	0	0	0	0	0	0	0	0	0	0	0	1.26554e+06	0	0	0	0
Q9NYN1	Ras-like protein family member 12	RASL12	RASL12	ELEKSPLTRPLFISEER	S190	1xPhospho [S5]	0	0	0	0	0	0	0	0	0	0	0	3.80816e+06	0	0	0	0	0	0	0	0	0	0	0	0	0	0	0	0	2.26531e+06	0	0	0	0	0	0	0	0	0	0	0	0	0	0	0	2.52113e+06	0	0	0	976087	0	0	0	0	0	0	0	0	0	0	0	0	0	861154	0	0	0	916483	0	0	0	715155	0	0	1.44364e+06	2.36508e+06	0	1.56048e+06	0	0	2.00508e+06	0	0	0	0	0	1.0357e+06	0	0	0	0	0	696009	0	0	0	0	0	0	0	0	0	0	0	2.90007e+06	1.582e+06	0	0	0	0	0	0	0	0	0	0	0	0	1.55404e+06	0	0	0	0
Q9BPW5	Ras-like protein family member 11B	RASL11B	RASL11B;RASL11A	SPNMQDLK	S224	1xPhospho [S1]	0	0	0	0	0	0	0	0	0	0	0	0	0	0	0	0	765956	0	0	1.00444e+06	339228	0	776632	0	684159	0	1.14655e+06	0	0	0	0	0	0	0	0	0	0	0	0	0	0	0	832055	0	4.88742e+06	0	0	0	1.27152e+06	0	0	702170	0	0	658984	0	0	0	0	0	0	0	415974	0	0	0	0	7.04375e+06	0	0	620749	0	635864	393918	0	0	0	0	0	0	0	0	0	0	0	695518	0	1.5099e+06	0	0	0	691800	0	0	0	0	0	0	0	0	0	0	997429	937596	421802	0	0	0	0	0	0	809336	0	0	0	0	0	0	0	0	0	0
Q5U651	Ras-interacting protein 1	RASIP1	RASIP1	GGSPAPYVDTFLNAPDILPR	S419	1xPhospho [S3]	0	0	904500	0	0	0	0	0	0	188984	59181.1	118816	0	324164	148095	119120	327374	84428.4	568051	144891	256754	131867	0	101989	116257	159588	264208	32996.8	0	855474	107264	0	0	507151	163212	0	0	196169	313164	0	0	0	0	0	0	33188.2	41602.3	117496	91532.9	83705.2	0	0	0	0	58242.2	0	188944	74244.5	43493	0	116078	0	0	0	102224	0	462594	0	0	106873	36630.1	0	63856.8	100300	54506	0	0	141016	0	0	334179	0	0	0	0	0	82915	0	0	0	0	242432	0	0	0	0	0	1.05715e+06	0	0	0	0	496181	3.41858e+06	1.2139e+06	936987	5.49856e+06	0	0	316534	185396	127420	313560	88734.9	1.78724e+06	70567.9	328862	0	511019	0	0	1.01827e+06
Q5U651	Ras-interacting protein 1	RASIP1	RASIP1	SVSELSLQGR	S328	2xPhospho [S3; S]	4.22686e+07	2.74945e+07	5.55322e+07	2.02395e+07	2.07015e+07	4.793e+06	2.92887e+07	1.74931e+07	3.26045e+07	2.88842e+07	3.91015e+07	1.38498e+07	1.19e+07	4.54919e+06	1.59333e+07	1.47823e+07	3.04648e+07	4.52827e+07	3.7094e+07	1.83849e+07	7.02591e+06	7.85852e+06	4.83082e+06	5.23962e+06	1.55222e+07	1.11548e+07	1.49519e+07	1.46354e+07	7.95499e+06	9.44273e+06	1.3651e+07	5.44523e+06	0	9.11547e+06	1.34705e+07	1.7053e+07	1.88237e+07	9.05962e+06	9.35919e+06	3.79922e+07	2.29021e+07	3.35604e+07	1.68799e+07	9.28801e+07	4.19469e+07	5.90573e+07	2.71256e+07	9.60392e+06	3.13546e+07	2.22359e+07	7.29662e+07	3.04117e+07	4.28346e+07	6.15579e+07	4.55994e+07	4.80521e+07	1.55371e+07	1.71474e+06	1.8689e+07	6.39329e+07	7.6468e+07	1.54371e+08	3.13105e+07	2.86967e+08	1.80403e+07	3.66175e+07	3.06315e+07	6.87426e+07	6.04712e+07	3.5863e+07	42264907	2.65577e+07	4.66588e+07	7.91836e+06	3.88092e+07	5.16115e+07	2.90822e+07	2.18519e+07	3.15497e+07	6.57006e+07	4.24248e+07	5.84789e+07	4.66392e+07	0	3.25278e+07	3.77251e+07	4.13474e+07	2.90858e+07	5.1319e+07	6.71624e+07	2.84372e+07	7.31401e+07	598568	1.14465e+07	3.03868e+06	1.7714e+07	3.72253e+07	2.95735e+07	1.72134e+07	4.03221e+07	5.25754e+07	7.5053e+07	7.68186e+07	1.05668e+07	3.70769e+07	1.0732e+08	2.47838e+07	2.18656e+07	0	2.39858e+07	3.44575e+07	4.72246e+07	2.74793e+07	1.37951e+07	1.70575e+06	746378	920076	3.87982e+07	2.68151e+06	1.55202e+07	3.8743e+07	2.23265e+07
Q5U651	Ras-interacting protein 1	RASIP1	RASIP1	AASGGAALASPGPGTGSGAPAGSGGK	S292	2xPhospho [S3; S10]	2.10293e+06	0	0	0	2.90725e+06	0	2.66935e+06	2.30143e+06	3.85589e+06	0	1.7152e+06	0	0	0	1.74201e+06	1.73995e+07	2.71745e+06	2.81819e+06	2.64692e+06	4.9036e+06	4.32495e+06	3.83996e+06	5.71149e+06	3.06217e+06	2.49952e+06	2.57031e+06	2.31159e+06	2.94583e+06	2.79973e+06	2.71108e+06	0	3.77785e+06	0	5.03766e+06	0	1.81575e+06	6.91838e+06	0	1.46231e+06	0	0	0	0	0	2.00109e+07	0	1.09087e+07	0	0	0	0	0	1.21877e+06	0	0	0	0	0	0	3.07043e+06	2.45268e+06	0	2.56691e+06	0	0	0	0	0	0	0	0	0	0	0	0	0	4.02081e+06	0	0	0	0	0	0	0	0	0	1.94177e+06	0	0	0	0	0	0	0	0	0	3.12736e+06	0	0	0	0	0	0	0	0	0	0	0	0	0	0	2.99762e+06	2.14318e+06	0	0	0	0	3.60271e+06	0	0	0	0
Q5U651	Ras-interacting protein 1	RASIP1	RASIP1	AASGGAALASPGPGTGSGAPAGSGGK	S299	2xPhospho [S3; S10]	2.10293e+06	0	0	0	2.90725e+06	0	2.66935e+06	2.30143e+06	3.85589e+06	0	1.7152e+06	0	0	0	1.74201e+06	1.73995e+07	2.71745e+06	2.81819e+06	2.64692e+06	4.9036e+06	4.32495e+06	3.83996e+06	5.71149e+06	3.06217e+06	2.49952e+06	2.57031e+06	2.31159e+06	2.94583e+06	2.79973e+06	2.71108e+06	0	3.77785e+06	0	5.03766e+06	0	1.81575e+06	6.91838e+06	0	1.46231e+06	0	0	0	0	0	2.00109e+07	0	1.09087e+07	0	0	0	0	0	1.21877e+06	0	0	0	0	0	0	3.07043e+06	2.45268e+06	0	2.56691e+06	0	0	0	0	0	0	0	0	0	0	0	0	0	4.02081e+06	0	0	0	0	0	0	0	0	0	1.94177e+06	0	0	0	0	0	0	0	0	0	3.12736e+06	0	0	0	0	0	0	0	0	0	0	0	0	0	0	2.99762e+06	2.14318e+06	0	0	0	0	3.60271e+06	0	0	0	0
Q5U651	Ras-interacting protein 1	RASIP1	RASIP1	RSVSELSLQGR	S328	2xPhospho [S4; S]	1.09963e+07	6.01974e+06	2.92391e+06	4.21565e+06	7.39422e+06	1.33648e+06	1.08141e+07	6.38714e+06	6.8797e+06	1.59953e+07	1.20025e+07	8.1684e+06	3.40209e+06	6.20245e+06	5.60311e+06	2.82742e+06	7.39527e+06	8.79554e+06	5.53261e+06	3.39255e+06	1.54575e+06	1.44367e+06	1.48804e+06	1.02936e+06	3.29782e+06	3.77994e+06	2.95844e+06	3.81904e+06	4.68676e+06	1.70933e+06	3.81555e+06	1.73318e+06	9.05789e+06	2.29138e+06	5.19999e+06	0	3.81708e+06	2.59884e+06	2.71095e+06	9.13691e+06	8.09259e+06	8.33501e+06	5.8695e+06	2.68407e+07	1.40137e+07	2.03003e+07	7.47489e+06	4.68156e+06	1.15289e+07	7.49938e+06	2.28715e+07	8.49341e+06	1.99965e+07	6.40347e+06	2.10942e+07	17377933	3.8366e+06	0	6.97902e+06	2.24256e+07	2.79164e+07	5.53506e+07	1.30452e+07	9.94567e+07	5.78879e+06	7.9259e+06	1.05788e+07	8.83712e+06	1.80365e+07	8.93658e+06	5.70913e+06	2.5244e+06	1.65186e+07	2.27466e+06	1.44448e+07	1.63311e+07	1.20999e+07	4.65049e+06	1.21393e+07	2.56474e+07	1.41248e+07	2.70405e+07	2.03354e+07	0	1.20852e+07	7.48216e+06	1.14884e+07	5.49546e+06	1.71083e+07	1.90378e+07	8.70263e+06	3.18333e+07	0	4.34569e+06	0	3.36505e+06	1.47852e+07	8.28521e+06	7.34298e+06	1.44552e+07	1.27744e+07	3.38922e+07	2.12289e+07	4.99543e+06	1.5104e+07	2.90914e+07	7.59965e+06	7.7216e+06	0	9.25912e+06	1.16403e+07	1.27629e+07	1.03699e+07	4.84157e+06	0	2.23073e+07	0	1.54392e+07	9.53885e+06	8.58923e+06	1.31747e+07	4.95908e+06
Q5U651	Ras-interacting protein 1	RASIP1	RASIP1	RLEQEAFGAADSEGTGAPSWRPQK	S280	1xPhospho [S19]	996844	0	0	0	0	0	0	0	1.97273e+06	0	0	0	2.48695e+06	0	0	0	0	0	0	0	0	0	0	0	0	0	0	1.26684e+06	0	0	0	852357	0	1.81824e+06	1.20889e+06	0	0	0	1.664e+06	0	0	0	0	0	0	0	0	0	755915	0	0	0	955319	0	0	0	0	1.51454e+06	0	0	0	0	0	0	0	0	0	0	0	1.00151e+06	0	0	0	0	0	2.05356e+06	1.53447e+06	0	0	8.18741e+06	0	0	0	0	0	0	0	0	0	0	0	0	0	0	0	0	0	0	0	0	0	0	0	0	0	918839	1.59646e+06	0	0	0	0	0	0	0	0	0	576071	0	726906	0	0	0
Q5U651	Ras-interacting protein 1	RASIP1	RASIP1	RISQLFR	S90	1xPhospho [S3]	1.55326e+06	0	1.57973e+06	0	1.1639e+06	3.65925e+06	2.05043e+06	578244	0	0	846522	3.41654e+06	0	0	616318	0	1.47473e+06	0	1.67077e+06	0	2254101	0	0	0	0	0	716727	0	0	880302	0	0	0	0	0	672458	0	1.16674e+06	1.30124e+06	0	0	0	574160	849386	1.61203e+06	2.78893e+06	0	1.65317e+06	2.96302e+06	1.98637e+06	2.80629e+06	0	423421	0	1.1485e+06	2.2989e+06	2.32763e+06	0	873189	2.30356e+06	2.70441e+06	0	2.68904e+06	0	0	0	4.03843e+06	0	806328	1.0554e+06	577304	0	787849	791403	4.23872e+06	1.42048e+06	1.10327e+06	0	916101	6.44629e+06	1.06481e+06	0	0	0	0	0	1.65011e+06	0	958434	0	0	2.05728e+06	0	0	0	0	0	0	0	0	0	4.49558e+06	1.88891e+06	3.53955e+06	1.34793e+06	1.95889e+06	1.2237e+06	3.28858e+06	0	0	0	1.60152e+06	2.9624e+06	1.50964e+06	0	0	0	4.02536e+06	0	3.57859e+06	1.61517e+06	2.38831e+06
Q5U651	Ras-interacting protein 1	RASIP1	RASIP1	GEALAAYLDGR	Y537	1xPhospho [Y7]	0	0	0	0	0	0	0	0	0	0	899861	0	5.51547e+06	0	0	0	0	994940	1.20319e+06	0	0	0	1.49824e+06	0	1.9477e+06	0	885862	0	0	0	9.85992e+06	0	0	0	0	0	0	0	0	7.31664e+06	4.37315e+06	1.08883e+07	3.09496e+06	0	6.99372e+06	5.79219e+06	3.49514e+06	4.65812e+06	5.34074e+06	9.35544e+06	6.99681e+06	8.51039e+06	2.66989e+06	3.29706e+06	4.16939e+06	2.90315e+06	2.99662e+06	2.77158e+06	0	5.15083e+06	0	7.44288e+06	2.39839e+06	0	4.44225e+06	9.23187e+06	6.06021e+06	9.28077e+06	4.19723e+06	2.81841e+06	5570780	2.05493e+07	1.29115e+07	1.59907e+06	3.8271e+06	2.24266e+06	0	1.23715e+07	4.77591e+06	0	0	8.42353e+06	1.29373e+07	2.59541e+07	8.4592e+06	0	2.33937e+06	2.25063e+06	0	3.22296e+06	7.75265e+06	0	0	7.04336e+06	0	1.41139e+07	0	7.19472e+06	5.1854e+06	0	0	0	0	0	843705	0	0	0	1.46613e+07	1.59115e+06	0	0	747998	0	0	0	0	0	0	0	2.77497e+06	1.53577e+06
Q7LDG7	RAS guanyl-releasing protein 2	RASGRP2	RASGRP2	HSSLIDIDSVPTYK	S117	1xPhospho [S3]	0	0	0	0	814869	0	0	0	0	0	1.24193e+06	0	0	0	0	0	0	0	0	0	0	0	0	0	0	0	0	1.0023e+06	1.20467e+06	0	0	0	0	149831	6.86876e+06	0	0	0	4.20723e+06	0	0	0	0	0	0	0	0	0	0	0	0	0	0	0	0	0	0	1.60446e+06	0	0	0	0	0	0	0	0	0	0	1.47832e+06	0	0	0	0	0	1.22859e+06	0	0	0	0	0	0	0	0	0	0	0	0	0	0	0	0	0	0	0	0	0	0	0	0	0	0	0	0	0	0	0	0	0	0	0	0	0	0	0	0	0	0	0	0	0	0	0
Q7LDG7	RAS guanyl-releasing protein 2	RASGRP2	RASGRP2	RHSSLIDIDSVPTYK	S116	2xPhospho [S3; S4]	2.78552e+06	0	907722	3.88289e+06	6.4849e+06	0	8.44712e+06	1.17232e+07	5.577e+06	0	8.57202e+06	0	0	0	338024	144141	134325	3.35719e+06	0	3.66878e+06	309453	0	673647	1.11838e+06	1.53934e+07	894847	6.2432e+06	5.71944e+06	6.98057e+06	0	3.0756e+06	8.0801e+06	0	0	5.85117e+06	4.31631e+06	1.44623e+07	4.31838e+06	6.72852e+06	8.0963e+06	1.48196e+06	0	3.43117e+06	0	1.88925e+06	1.0829e+07	865301	3.02528e+06	4.83911e+06	5.34425e+06	2.79211e+06	1.60119e+07	1.6191e+06	6.26908e+06	3.39091e+06	5.94691e+06	0	0	3.44625e+06	2.96973e+06	1.28104e+06	0	1.09203e+06	0	0	7.08627e+06	2.74183e+06	0	7.50177e+06	7.62871e+06	8.75349e+06	1.58246e+06	3.23245e+06	2.04555e+06	8.29371e+06	7.65466e+06	1.3678e+06	2.01483e+06	1.45449e+06	6.41047e+06	6.49312e+06	0	0	0	176625	2.63344e+06	7.43479e+06	4.51324e+06	4.3047e+06	9.31007e+06	0	1.94052e+06	0	0	0	0	0	0	0	0	0	0	1.96963e+06	0	1.40093e+06	7.11152e+06	968837	0	0	0	5.1546e+06	6.56118e+06	2.92858e+06	2.88261e+06	0	151632	0	1.78555e+06	0	0	1.30892e+07	2.12818e+06
Q7LDG7	RAS guanyl-releasing protein 2	RASGRP2	RASGRP2	RHSSLIDIDSVPTYK	S117	2xPhospho [S3; S4]	2.78552e+06	0	907722	3.88289e+06	6.4849e+06	0	8.44712e+06	1.17232e+07	5.577e+06	0	8.57202e+06	0	0	0	338024	144141	134325	3.35719e+06	0	3.66878e+06	309453	0	673647	1.11838e+06	1.53934e+07	894847	6.2432e+06	5.71944e+06	6.98057e+06	0	3.0756e+06	8.0801e+06	0	0	5.85117e+06	4.31631e+06	1.44623e+07	4.31838e+06	6.72852e+06	8.0963e+06	1.48196e+06	0	3.43117e+06	0	1.88925e+06	1.0829e+07	865301	3.02528e+06	4.83911e+06	5.34425e+06	2.79211e+06	1.60119e+07	1.6191e+06	6.26908e+06	3.39091e+06	5.94691e+06	0	0	3.44625e+06	2.96973e+06	1.28104e+06	0	1.09203e+06	0	0	7.08627e+06	2.74183e+06	0	7.50177e+06	7.62871e+06	8.75349e+06	1.58246e+06	3.23245e+06	2.04555e+06	8.29371e+06	7.65466e+06	1.3678e+06	2.01483e+06	1.45449e+06	6.41047e+06	6.49312e+06	0	0	0	176625	2.63344e+06	7.43479e+06	4.51324e+06	4.3047e+06	9.31007e+06	0	1.94052e+06	0	0	0	0	0	0	0	0	0	0	1.96963e+06	0	1.40093e+06	7.11152e+06	968837	0	0	0	5.1546e+06	6.56118e+06	2.92858e+06	2.88261e+06	0	151632	0	1.78555e+06	0	0	1.30892e+07	2.12818e+06
Q7LDG7	RAS guanyl-releasing protein 2	RASGRP2	RASGRP2	AQSVSLEGSAPSPSPMHSHHHR	S554	1xPhospho [S3]	2.0631e+06	762636	0	0	1.08218e+06	3.18373e+06	517424	0	0	0	0	0	8.03991e+06	7.12063e+06	4.42711e+06	1.67384e+06	0	0	811974	0	0	1.27389e+06	0	0	2.4568e+06	0	769370	0	3.01864e+06	947980	0	0	0	1.79823e+06	1.49899e+06	651350	0	0	0	0	0	0	2.45136e+06	0	1.11149e+07	7.13602e+06	0	2.60636e+06	2.73763e+06	0	0	7.23596e+06	1.31702e+06	0	1.12267e+06	1.30545e+06	0	0	0	1.18581e+06	0	0	0	0	0	0	9.89584e+06	3.92664e+06	2.39575e+06	4.7225e+06	1.50709e+06	0	3.91861e+06	0	4.23255e+06	0	1.05217e+06	0	0	6.61605e+06	0	5.28636e+06	0	0	0	2.41634e+06	1.11152e+07	999803	0	3.44889e+06	5.11093e+06	4.29266e+06	0	0	3.91526e+06	0	0	0	0	0	0	0	2.42973e+06	9.83093e+06	1.41315e+06	2.05065e+06	2.03709e+06	0	3.05688e+06	0	0	0	0	0	7.88057e+06	3.07769e+06	0	6.8133e+06	1.01415e+07	1.48064e+06	0	1.46378e+06
Q7LDG7	RAS guanyl-releasing protein 2	RASGRP2	RASGRP2	RAQSVSLEGSAPSPSPMHSHHHR	S554	1xPhospho [S4]; 1xOxidation [M17]	0	0	0	0	0	0	0	0	0	0	0	0	0	0	0	0	0	0	0	0	0	0	0	0	0	0	0	0	0	0	0	0	0	0	0	0	0	0	0	0	0	0	0	0	0	0	0	0	0	0	0	0	0	0	1.74145e+06	0	0	0	0	0	0	0	851912	0	0	0	0	0	0	0	0	0	0	0	0	0	0	0	0	0	0	0	0	0	0	575141	863791	0	0	0	0	0	0	0	0	0	0	0	0	0	0	0	0	0	0	0	0	0	0	0	0	0	0	0	0	0	0	0	0	0	0	0
Q7LDG7	RAS guanyl-releasing protein 2	RASGRP2	RASGRP2	RGSRPPEIR	S587	1xPhospho [S3]	2.88556e+07	6.66799e+06	2.814e+06	1.3627e+07	5.36772e+06	5.10714e+06	1.20163e+07	0	8.58646e+06	1.73039e+07	1.56143e+07	3.06715e+07	4.9093e+06	2.14315e+07	4.69589e+06	1.00807e+07	3.27882e+07	1.22486e+07	2.03758e+07	3.93144e+06	1.31325e+07	0	1.87819e+06	7.88823e+06	1.55263e+07	1.35477e+06	6.80191e+06	8.97627e+06	1.65449e+07	1.03087e+07	2.76478e+06	4.44491e+06	0	4.65046e+06	1.10051e+07	3.73245e+06	2.38972e+07	1.51995e+07	6.24538e+06	0	0	0	6.66996e+06	0	5.27066e+06	8.47975e+06	0	4.76531e+06	7.85336e+06	4.74168e+06	0	1.42958e+07	1.24865e+07	5.98836e+06	1.60487e+07	6.23826e+06	2.25926e+07	6.04196e+06	3.34363e+06	7.88956e+06	8.83902e+06	1.89285e+07	1.33968e+07	0	0	6.77827e+06	1.91803e+07	0	6.57597e+06	6.85637e+06	0	0	0	1.47248e+07	1.59388e+07	8.40458e+06	1.30866e+07	6.26749e+06	1.09688e+07	1.43397e+07	0	8.26134e+06	1.53401e+07	8.01096e+07	3.59332e+07	4.64837e+06	1.00142e+07	0	0	8.46476e+06	4.81194e+06	7.41824e+06	1.92334e+07	0	6.9183e+06	0	2.17703e+07	1.50009e+07	0	0	0	7.69658e+06	7.06459e+06	9.36599e+06	6.00479e+06	2.36032e+07	2.16456e+07	0	5.86437e+07	7.40735e+06	1.17321e+07	1.74156e+07	2.01266e+07	1.81242e+07	2.83074e+07	1.776e+07	2.42185e+07	2.24987e+07	3.22011e+07	1.63877e+07	0	8.07902e+06
Q7LDG7	RAS guanyl-releasing protein 2	RASGRP2	RASGRP2	RGSRPPEIREEEVQTVEDGVFDIHL	S587	1xPhospho [S3]	0	684330	0	0	0	0	0	0	0	0	0	0	0	0	0	0	0	0	0	0	0	0	0	0	0	0	0	0	0	0	0	0	0	0	0	0	0	0	0	0	0	0	0	0	0	0	0	0	0	0	0	0	0	0	0	0	0	0	0	0	0	0	0	0	0	0	0	0	0	0	0	0	0	0	0	0	0	0	0	0	0	0	0	0	0	0	0	0	0	0	0	0	0	0	0	0	0	0	0	0	0	0	0	231028	981317	221993	0	0	0	0	0	0	0	0	0	0	0	0	0	0	0	0
O14827	Ras-specific guanine nucleotide-releasing factor 2	RASGRF2	RASGRF1;RASGRF2	KFSSPPPLAVSR	S726	1xPhospho [S3]	0	0	0	0	0	0	0	0	0	0	0	0	0	0	0	0	0	0	0	0	0	0	0	4.79391e+06	0	0	0	0	0	0	0	0	0	0	0	0	0	0	0	0	0	0	0	0	0	0	0	3.38971e+06	0	0	0	0	0	0	0	0	0	0	0	0	0	0	0	0	0	0	0	0	0	0	0	0	0	0	0	0	0	0	0	0	0	0	0	0	0	0	0	0	0	0	0	0	0	0	0	0	0	0	0	0	0	0	0	1.97125e+06	0	0	0	0	0	4.58593e+06	0	0	0	0	0	0	0	0	0	0	0	0
O14827	Ras-specific guanine nucleotide-releasing factor 2	RASGRF2	RASGRF1;RASGRF2	TLNSCKVPQIR	S633	1xCarbamidomethyl [C5]; 1xPhospho [S4]	1.07313e+07	6.619e+06	4.16135e+06	6.15114e+06	1.27121e+07	4.84739e+06	7.36604e+06	3.59168e+06	1.369e+07	2.58263e+07	1.58811e+07	3.25913e+07	1.27249e+06	4.70359e+07	8.49111e+06	8.45215e+06	2.7314e+07	7.43081e+06	47145006	5.54844e+06	3.94666e+06	2.02651e+06	2.06498e+06	4.83183e+06	2.0948e+07	3.28736e+06	9.45958e+06	0	1.28713e+07	1.036e+07	3.86445e+06	3.16485e+06	1.32153e+07	1.02708e+07	0	2.98094e+06	1.14839e+06	2.43733e+06	2.87154e+06	3.20813e+06	1.06213e+07	1.68976e+06	3.67068e+06	0	2.75744e+06	2.76677e+06	662487	6.0972e+06	4.94319e+06	8.53387e+06	6.40562e+06	1.27237e+06	4.16291e+06	0	2.99626e+06	5.60826e+06	0	2.86954e+06	1.7054e+06	1.02958e+07	9.09267e+06	0	2.08456e+06	2.16406e+07	2.54539e+06	1.3668e+06	2.05962e+06	5.48581e+06	2.87574e+06	6.54276e+06	993944	4.47822e+06	1.17708e+06	1.24731e+06	5.59844e+06	0	810757	5.06016e+06	0	5.47899e+06	4.1546e+06	0	2.06093e+06	0	0	1.57265e+06	1.97039e+06	4.99757e+06	1.44389e+06	2.7359e+06	2.68527e+06	0	6.33233e+07	2.96175e+06	0	0	4.32978e+06	4.41163e+06	7.5184e+06	0	0	3.42831e+06	1.48032e+07	3.03203e+07	2.08697e+07	1.7025e+07	4.80428e+07	1.99543e+07	4.86271e+06	3.08297e+07	7.94443e+06	3.60489e+07	9.83601e+06	7.48649e+06	1.19865e+08	5.04494e+07	2.92096e+07	3.74137e+07	2.95771e+07	0	0	3.65209e+06
A0A2X0SFI1	RASGRF1 (Fragment)	RASGRF1	RASGRF1;RASGRF2	LLYGEPPKSPR	S714	1xPhospho [S9]	0	0	0	0	2.37868e+06	1.52697e+06	0	0	0	1.77955e+06	0	1.86285e+06	1.4548e+06	0	0	0	0	0	0	0	1.88607e+06	0	0	0	0	0	0	0	0	0	0	0	0	0	0	0	0	0	0	0	0	0	0	0	0	0	0	0	0	0	0	0	2.74845e+06	0	0	0	0	0	0	0	1.40466e+06	0	0	0	0	0	0	0	1.72171e+06	1.35285e+06	1307144	0	1.75596e+06	0	0	0	0	0	0	0	5.34923e+06	0	0	0	0	2.32366e+06	0	919310	0	0	0	0	0	0	0	0	0	0	0	3.41522e+06	6.88852e+06	0	0	0	0	0	0	0	0	0	0	0	0	0	0	0	0	0	0	0	0	0
A0A2X0SFI1	RASGRF1 (Fragment)	RASGRF1	RASGRF1;RASGRF2	LGSLSLKK	S481	1xPhospho [S3]	0	0	877143	0	0	0	0	0	0	0	0	0	0	0	0	0	0	0	0	0	0	0	0	1.4033e+06	0	0	0	0	0	0	0	0	0	2.11131e+06	0	1.36504e+06	681603	0	0	0	0	0	1.42969e+06	0	0	0	0	0	0	0	0	0	0	0	0	0	0	0	0	0	0	0	0	0	0	0	0	0	0	1.04456e+06	421165	0	0	0	577049	0	0	0	0	0	1.6901e+06	0	0	0	0	0	0	1.09885e+06	0	0	0	0	0	0	0	0	0	0	0	0	0	0	0	0	0	0	0	0	0	0	0	0	0	0	0	0	0	0	0	0	0	0
Q8IZ41	Ras and EF-hand domain-containing protein	RASEF	RASEF	SSYVDEDCDSLALCDPLQR	S406	2xCarbamidomethyl [C8; C14]; 1xPhospho [S2]	0	0	0	628016	0	0	0	0	0	0	0	0	0	0	1.30732e+06	289193	379578	0	230142	0	136860	0	0	0	0	0	0	712139	0	361630	0	0	0	0	291370	0	0	0	0	0	0	0	1.15767e+06	0	0	0	0	0	0	0	0	0	0	0	0	0	102981	0	0	0	0	0	0	0	0	0	0	0	0	0	2.70989e+06	0	0	0	0	0	0	144496	0	0	130338	0	0	0	0	0	0	0	0	0	0	0	0	0	0	0	0	0	0	0	0	0	0	0	0	0	0	0	0	0	0	0	0	0	379469	0	0	0	0	0	0	0
Q8IZ41	Ras and EF-hand domain-containing protein	RASEF	RASEF	SITNLTGTNSK	S719	1xPhospho [S1]	0	636129	0	0	0	1.3563e+06	0	1.83518e+06	0	0	0	0	0	0	0	0	543401	0	0	0	0	0	0	488149	0	0	2.25243e+06	2.91043e+06	1.93351e+06	0	0	0	0	0	3.02398e+06	2.17428e+06	3.52712e+06	2.18324e+06	0	0	0	0	0	0	0	0	0	0	3.19279e+06	0	0	0	0	0	0	0	0	0	0	0	0	0	0	0	0	0	0	0	0	0	0	0	0	0	0	0	0	0	0	0	0	0	0	0	0	0	0	0	0	0	0	0	0	0	0	0	0	0	0	0	0	0	0	0	2.2559e+06	2.42693e+06	0	1.75596e+06	0	0	0	0	0	0	0	0	0	0	0	0	0	0
Q8IZ41	Ras and EF-hand domain-containing protein	RASEF	RASEF	TDKDDSRSITNLTGTNSK	S717	1xPhospho [S6]	0	847232	0	0	0	0	924842	1.1156e+06	0	0	1.79108e+06	0	0	0	0	0	0	0	0	0	0	0	886179	0	0	0	0	1.00642e+06	1.86978e+06	0	0	2.39837e+06	0	0	0	0	0	2.09852e+06	685913	0	0	0	3.01913e+06	0	705772	0	0	0	0	0	0	1.23726e+06	1.4273e+06	0	0	0	0	1.41432e+06	839049	1.20881e+06	1.60543e+06	0	1.32148e+06	0	1.65494e+06	0	0	0	0	0	1.6565e+06	0	1.28458e+06	0	935387	0	0	0	0	0	0	0	0	0	0	0	0	0	0	0	0	0	0	0	0	0	0	0	0	0	0	0	0	0	0	0	0	0	0	0	0	0	0	0	0	0	0	0	0	1.94118e+06	0	0
Q8IZ41	Ras and EF-hand domain-containing protein	RASEF	RASEF	FIGHSPQPLGYDR	S393	1xPhospho [S5]	0	0	0	0	0	1.70222e+07	0	0	0	3.38543e+06	0	0	0	0	1.2511e+07	0	0	0	0	0	0	0	0	0	0	9.32561e+06	1.39381e+07	0	2.79066e+06	0	0	0	0	3.52498e+06	0	1.73374e+07	1.0318e+07	0	1.2705e+07	1.43305e+07	0	3.49152e+06	0	4.75895e+06	0	4.4316e+06	0	1.68822e+06	0	2.34742e+06	0	1.68604e+07	0	1.59657e+07	0	1.07134e+07	0	1.31583e+07	0	1.21964e+07	9.49272e+06	4.46239e+06	1.54487e+07	0	0	1.59836e+07	1.0673e+06	0	0	1.33766e+07	14551717	0	1.32196e+06	9.12939e+06	1.16425e+07	0	8.96713e+06	0	0	1.04368e+07	1.04768e+07	0	0	0	1.64608e+07	3.27256e+06	0	0	0	0	0	0	0	0	0	0	0	0	0	0	6.13263e+07	0	0	0	0	0	0	0	0	0	7.60889e+06	0	0	0	0	0	0	0	0	0	1.4942e+07	0
Q8IZ41	Ras and EF-hand domain-containing protein	RASEF	RASEF	ENISATLGVDFQMK	S571	1xPhospho [S4]	0	3.3996e+06	1.32255e+06	5.47016e+06	4.66711e+06	1.18427e+06	1.31528e+07	2.24813e+06	0	0	1.18505e+07	0	4.39986e+06	0	1.92354e+07	0	0	5.40785e+06	0	1.11667e+06	758465	731019	5.65141e+06	0	6.02234e+06	0	9.67758e+06	0	0	0	3.26348e+06	2.04049e+06	0	0	0	0	0	0	9.55332e+06	3.5e+06	1.94002e+06	0	1.80977e+06	3.05027e+06	3.45914e+06	0	3.1054e+06	5.3059e+06	0	0	4.32293e+06	1.94217e+06	3.84895e+06	0	1.11363e+06	0	1.77002e+06	1.27482e+06	0	2.2809e+06	4.20245e+06	0	1.59996e+06	0	1.69044e+06	2.36963e+06	1.17562e+06	0	4.10713e+06	6.71272e+06	3.5254e+06	4.85348e+06	1.45348e+06	1.28836e+06	4.14887e+06	1.75677e+06	1.30598e+06	2.6347e+06	0	0	0	0	0	0	0	2.65732e+06	3.80707e+06	0	4.35052e+06	7.86112e+06	4.07215e+06	3.03719e+06	0	0	0	0	0	0	0	0	3.29541e+06	0	3.60704e+06	2.97243e+06	1.31694e+07	2.43412e+06	6.68906e+06	0	0	0	4.8e+06	2.29761e+06	4.88947e+06	6.09241e+06	0	0	0	1.09624e+07	0	0	0	0
Q86YV0	RAS protein activator like-3	RASAL3	RASAL3;FLJ00087	LRAGSSEFDSEHNLTSNEGHSLK	S944	1xPhospho [S5]	0	0	0	1.41109e+06	0	0	1.11218e+06	1.43932e+06	0	0	0	0	0	0	0	0	0	0	0	0	0	0	0	0	1.54157e+06	0	0	1.57904e+06	4.76455e+06	0	0	0	0	0	2.28429e+06	0	0	0	3.5725e+06	0	0	0	1.43845e+06	0	0	0	0	0	0	0	0	4.15414e+06	0	0	0	1.72818e+06	0	4.32796e+06	0	674763	1.57428e+06	0	0	0	0	1.42412e+06	0	0	2.53384e+06	1.46115e+06	2.92604e+06	0	0	4.89347e+06	2.74901e+06	0	0	0	0	0	3.22819e+06	0	0	0	0	0	0	0	0	0	0	0	0	0	0	0	0	0	3.20658e+06	0	0	0	0	0	4.20314e+06	0	0	0	0	0	0	0	0	0	0	0	0	0	0	1.75673e+06	0	0
Q86YV0	RAS protein activator like-3	RASAL3	RASAL3;FLJ00087	ALSHQEPMVSTQPAPR	S51	1xPhospho [S3]; 1xOxidation [M8]	5.36911e+07	0	1.27208e+07	2.15128e+07	2.50549e+07	1.34282e+07	2.87769e+07	5.80428e+07	3.05212e+07	1.23243e+07	4.22177e+07	2.44929e+07	2.86439e+07	1.31939e+07	2.17503e+07	2.87088e+07	5.26462e+07	9.09924e+06	3.39639e+07	2.42326e+07	1.00786e+07	0	3.96713e+06	1.95063e+06	5.88526e+07	0	3.35408e+07	3.85293e+07	5.29489e+07	1.98647e+07	1.88349e+07	6.7188e+06	0	1.03004e+07	5.26213e+07	2.05151e+07	7.54277e+07	2.29268e+07	2.40111e+07	0	2.17031e+07	0	1.53791e+07	0	0	4.25358e+07	4.85139e+07	2.68008e+07	3.29616e+07	4.02934e+07	1.17628e+07	5.97329e+07	2.07723e+07	1.62836e+07	6.61997e+07	6.34543e+07	2.99312e+07	6.22015e+07	7.43377e+07	4.97469e+07	4.79558e+07	0	5.85667e+07	0	2.42492e+07	3.25157e+07	1.79217e+07	5.94517e+06	5.19634e+07	41557219	2.66574e+07	0	1.64891e+07	7.46485e+07	5.07606e+07	2.85217e+07	4.63238e+07	1.7502e+07	2.98318e+06	4.93794e+07	4.18464e+07	6.30881e+06	2.60354e+07	6.69636e+07	8.36153e+07	3.26233e+06	6.31726e+06	1.38635e+07	2.32068e+07	1.21897e+07	0	6.7962e+06	4.94897e+07	1.49752e+07	0	0	0	2.88468e+07	5.71232e+07	4.44269e+07	2.15047e+06	0	2.03757e+06	9.53047e+06	4.79562e+07	2.68896e+07	1.16456e+07	1.29787e+07	0	2.20751e+07	3.02306e+07	3.63597e+07	1.93494e+07	3.29951e+07	1.0747e+07	3.08783e+07	7.56762e+06	3.23978e+07	4.0714e+06	4.56109e+07	1.06537e+08	2.57301e+07
Q86YV0	RAS protein activator like-3	RASAL3	RASAL3;FLJ00087	ALSHQEPMVSTQPAPR	S51	1xPhospho [S3]	4.55414e+07	1.59408e+07	1.2769e+07	4.87736e+06	1.86159e+07	17364076	3.59409e+07	6.44143e+07	2.05327e+07	2.30037e+07	2.96856e+07	3.04258e+07	3.02975e+07	1.11163e+07	3.64329e+07	1.47761e+07	2.07271e+07	7.75755e+06	1.7308e+07	1.89022e+07	1.1105e+07	1.79342e+06	1.46994e+07	7.97885e+06	3.56688e+07	8.12554e+06	1.92598e+07	4.33236e+07	5.43581e+07	1.32303e+07	2.01286e+06	5.27949e+06	8.53459e+06	7.50828e+06	4.92518e+07	3.61351e+07	7.30599e+07	2.9078e+07	3.72401e+07	2.35978e+07	1.91259e+07	1.29493e+07	1.33442e+07	0	3.68308e+06	4.86783e+07	8.48219e+06	4.26936e+07	3.85897e+07	8.66149e+07	1.87021e+07	7.60852e+07	5.09836e+06	3.7554e+07	1.62859e+07	2.81459e+07	7.87635e+06	1.38186e+07	1.77472e+07	1.08472e+07	1.75814e+07	3.14297e+06	1.26109e+07	0	1.63187e+07	1.74433e+07	2.11976e+07	1.52984e+07	2.38475e+07	1.74937e+07	30994897	3.89576e+07	1.42279e+07	2.84278e+07	2.92319e+07	4.05407e+07	1.61394e+07	1.27005e+07	3.18078e+06	2.70854e+07	2.95067e+07	0	8.9612e+06	3.4046e+06	2.79774e+07	480794	7.94084e+06	1.51236e+07	1.98196e+07	1.11384e+07	6.59401e+06	5.14373e+06	1.64391e+07	6.84391e+06	0	0	0	1.89525e+07	2.76484e+07	2.30888e+07	4.20648e+06	0	1.81846e+07	2.71373e+07	1.05129e+08	3.1997e+07	2.55279e+06	8.56884e+06	0	1.84305e+07	1.97179e+07	2.49921e+07	2.27862e+07	1.55439e+07	9.55428e+06	3.58571e+07	7.22005e+06	2.11457e+07	8.72399e+06	2.41648e+07	5.67514e+07	1.64449e+07
Q86YV0	RAS protein activator like-3	RASAL3	RASAL3;FLJ00087	DGPPSALGSRESLATLSELDLGAER	S228	2xPhospho [S9; S]	362239	195873	1.41759e+06	0	181409	526188	0	246950	0	272345	227115	0	0	0	175268	358726	0	0	920926	105640	169115	0	406382	42728.2	150001	0	216852	114718	163495	0	437249	168197	0	0	211128	0	302938	0	139231	0	0	0	135352	0	0	0	0	210854	83074.8	0	0	351015	155273	0	248684	358682	0	0	60109.1	1.77246e+06	382671	0	378789	0	0	290138	0	0	6.4028e+06	120028	83781.8	0	39246.7	43611.5	73427	0	0	0	0	0	0	0	0	0	435394	0	57409.8	0	0	0	0	0	0	0	0	0	0	0	0	0	0	0	860234	0	754165	2.54204e+06	260834	0	0	483509	438881	407373	205281	0	0	0	0	80082.6	0	0	0	0
Q86YV0	RAS protein activator like-3	RASAL3	RASAL3;FLJ00087	VGSASSEGSIHVAMGNFR	S164	1xPhospho [S3]	0	0	5.17176e+06	0	0	2.37732e+06	649005	2.38779e+06	1.89269e+06	0	4.24327e+06	0	3.46325e+06	1.04031e+06	0	1.55002e+06	0	0	0	0	4913035	0	2.43544e+06	3.10315e+06	0	0	0	351495	2.95178e+06	0	0	1.76119e+06	226196	1.41586e+06	2.52245e+06	852350	0	1.93768e+06	745993	0	0	0	0	0	4.83839e+06	2.56774e+06	0	6.89158e+06	0	0	0	0	0	0	0	0	0	0	450781	0	0	3.04606e+06	0	0	0	0	0	4.37767e+06	0	0	606824	1.74904e+06	0	0	0	0	0	5.24519e+06	0	0	0	0	0	0	0	0	0	0	0	0	0	987666	916050	0	437498	786264	504602	2.08748e+06	0	0	4.06201e+06	0	0	4.08648e+06	0	0	0	0	208174	805825	0	971833	0	0	0	2.08442e+06	0	0	0	0	0	0
Q86YV0	RAS protein activator like-3	RASAL3	RASAL3;FLJ00087	VGSASSEGSIHVAMGNFRDPDR	S164	1xPhospho [S3]	2.38854e+06	0	0	0	0	0	0	0	1.36013e+06	0	0	0	0	0	0	0	0	2.12841e+06	1.04775e+06	1.12167e+06	0	0	0	1.13154e+06	0	0	1.14288e+06	2.83031e+06	1.82962e+06	1.96853e+06	861947	0	0	0	1.3999e+06	0	0	0	2.31714e+06	0	2.72136e+06	0	888230	0	955914	0	0	2.21116e+06	0	0	0	0	1.07952e+06	0	0	2.00319e+06	0	0	0	0	0	0	0	0	2.50766e+06	1.81305e+06	0	0	0	1.18133e+06	0	0	730204	0	0	0	0	1.24594e+06	0	0	0	0	0	0	0	961666	0	0	0	0	0	0	0	0	358216	0	0	3.57589e+06	0	0	0	0	2.66305e+06	0	2.05335e+06	2.88742e+06	0	0	0	0	2.4879e+06	0	0	0	0	0	0	0	0	0	2.09007e+06	0
Q86YV0	RAS protein activator like-3	RASAL3	RASAL3;FLJ00087	RQSAGPWPRPK	S831	1xPhospho [S3]	1.26118e+06	441277	346775	0	3.32234e+06	0	4.54875e+06	4.10389e+06	511463	0	2.13616e+06	0	0	3.68125e+06	1.81259e+06	1.50398e+06	3.10618e+06	831615	0	1.55292e+06	3.63388e+06	0	523945	660127	3.38677e+06	0	4.23805e+06	4.34972e+06	1.13666e+07	1.52286e+06	853335	2.28222e+06	0	0	2.45502e+06	1.90346e+06	4.05132e+06	2.21844e+06	7.83433e+06	7.86111e+06	0	0	1.12409e+06	2.71333e+06	3.63841e+06	5.59466e+06	822548	9.4591e+06	0	1.07413e+07	2.00315e+06	1.84884e+07	802161	0	3.39803e+06	5.8674e+06	1.91018e+06	4.38654e+06	3.66665e+06	3.09063e+06	0	2.24332e+06	1.40291e+06	0	0	759752	3.75598e+06	0	4.47303e+06	0	939892	0	0	4.10096e+06	2.9188e+06	2.01637e+06	2.90412e+06	1.67585e+06	0	0	0	0	0	3.54159e+06	6.28926e+06	3.16253e+06	6.53943e+06	666196	2.70979e+06	0	1.69892e+06	1.70886e+06	0	0	0	0	0	7.70847e+06	3.53955e+06	0	0	0	886069	2.53879e+06	3.82546e+06	828485	0	0	0	0	961726	1.00777e+06	776542	3.29361e+06	0	7.10549e+06	0	3.19864e+06	0	2.69634e+06	0	1.89949e+06
Q86YV0	RAS protein activator like-3	RASAL3	RASAL3;FLJ00087	VGSASSEGSIHVAMGNFR	S166	2xPhospho [S]	521888	0	0	0	0	0	0	0	0	0	0	0	0	0	0	0	0	0	205693	0	0	0	0	0	0	0	0	0	1.04784e+06	0	0	0	0	0	3.71565e+06	1.43494e+06	876848	0	0	0	0	0	0	0	0	0	0	1.52831e+06	1.47655e+06	8.40256e+06	0	6.82607e+06	0	0	0	1.0497e+06	0	0	0	0	288619	0	0	0	0	0	0	0	0	0	0	0	0	1.92194e+06	519682	0	0	0	0	2.20807e+06	0	0	0	0	0	0	0	0	0	0	0	0	0	0	0	0	0	0	0	0	0	0	0	0	664642	3.07316e+06	0	0	0	0	0	0	0	0	0	0	0	0	0	0	0	0
Q86YV0	RAS protein activator like-3	RASAL3	RASAL3;FLJ00087	RSESWARPRPDEERPLR	S796	1xPhospho [S4]	0	1.16218e+06	396506	0	4.5176e+06	3.06776e+06	7.39636e+06	3.05675e+06	0	1.1203e+06	4.77296e+06	0	0	0	3.52517e+06	0	967877	0	0	403973	2.7858e+06	0	0	0	1.55532e+06	1.22919e+06	1.59592e+06	0	1.02719e+07	0	0	0	0	1.6753e+06	3.73804e+06	9.28628e+06	4.10737e+06	0	1.90723e+07	0	0	0	914407	2.38159e+06	4.2552e+06	0	0	3.20454e+06	5.20235e+06	0	0	7.78672e+06	521150	0	1.70894e+06	2.23128e+06	0	2.35934e+06	2.05534e+06	1.318e+06	1.29137e+06	0	601691	0	0	0	7.35133e+06	0	5.01022e+06	3.67031e+06	1.72021e+06	1.93545e+06	0	2.59226e+06	4.16551e+06	0	553345	1.23016e+06	0	8.90054e+06	0	0	0	0	0	4.15495e+06	4.40527e+06	0	0	0	2.58574e+06	3.12059e+06	0	0	0	0	0	1.24294e+07	4.52172e+06	0	0	0	5.69151e+06	5.05463e+06	9.77414e+06	0	0	2.14141e+06	0	3.34664e+06	0	1.21629e+06	0	5.69862e+06	0	1.03243e+07	0	0	0	2.87095e+06	0	0
Q86YV0	RAS protein activator like-3	RASAL3	RASAL3;FLJ00087	RRQSAGPWPRPK	S831	1xPhospho [S4]	0	0	0	0	0	0	0	750763	0	0	1.43403e+06	0	0	0	0	0	1.7168e+06	0	0	0	0	0	0	0	0	0	1.56146e+06	0	0	0	0	0	0	0	1.16732e+06	0	1.2024e+06	910315	3.13561e+06	0	0	0	0	0	0	0	0	0	726438	0	0	2.77078e+06	0	0	656723	1.49104e+06	0	0	1.23254e+06	989257	0	0	0	0	0	0	1.60799e+06	0	929631	0	0	0	0	750744	0	0	0	0	0	0	0	0	0	0	0	916545	1.45882e+06	0	0	0	0	0	0	0	0	0	0	0	0	0	0	0	0	0	0	0	0	0	0	0	0	0	0	1.52383e+06	0	0	0	0	0	0	0	0
Q86YV0	RAS protein activator like-3	RASAL3	RASAL3;FLJ00087	QSAGPWPRPK	S831	1xPhospho [S2]	0	0	0	0	0	0	1.70985e+06	2.81738e+06	0	0	0	0	0	0	2.01722e+06	0	3.22089e+06	0	2.36806e+06	0	0	2.63573e+06	0	0	2.27921e+06	0	0	0	2.38827e+06	0	0	0	7.3785e+06	0	0	0	4.89033e+06	2.20806e+06	2.97793e+06	0	0	0	1.0265e+06	0	0	0	1.04933e+06	1.39276e+06	2.21721e+06	3.68453e+06	0	6.36183e+06	0	0	913327	3.56199e+06	0	1.26925e+06	729744	1.19881e+06	888406	0	972980	0	0	0	0	0	1.75296e+06	1.54813e+06	1213115	0	0	4.66134e+06	0	2.83507e+06	1.515e+06	0	0	0	0	0	0	4.47753e+06	4.64892e+06	0	1.10017e+06	0	1.18709e+06	0	0	0	0	0	0	0	0	0	2.0636e+06	0	0	0	0	0	963413	0	1.83812e+06	0	0	0	1.04983e+06	0	0	0	0	0	0	0	0	0	7.48103e+06	2.58003e+06
Q86YV0	RAS protein activator like-3	RASAL3	RASAL3;FLJ00087	LPLPPAQVHSSLSAGEKPGFLAPR	S760	1xPhospho [S11]	0	0	0	0	0	0	0	0	0	0	0	0	0	0	0	0	0	0	0	0	0	0	0	0	0	0	0	0	0	0	0	40290.1	0	0	0	0	0	0	0	0	0	0	0	0	1.89226e+06	0	0	1.66357e+06	1.78462e+06	0	0	0	0	0	0	0	0	0	0	0	0	0	0	0	0	0	0	0	0	1.06505e+06	0	0	0	0	0	0	0	0	0	0	0	0	0	0	0	0	1.5589e+06	581234	0	0	0	0	0	0	0	0	0	0	0	0	0	0	0	0	0	0	0	0	0	0	0	0	0	0	0	0	0	0	0	0	0	0
Q86YV0	RAS protein activator like-3	RASAL3	RASAL3;FLJ00087	VLSAPPK	S72	1xPhospho [S3]	1.85872e+07	2.12179e+07	3.22465e+06	1.4585e+07	1.80038e+07	8.63369e+06	1.78103e+07	2.08052e+07	5.01075e+06	2.11749e+07	5.11173e+06	5.9967e+06	0	3.76057e+06	7.94766e+06	1.38765e+07	1.71312e+07	1.04602e+07	2.02925e+07	1.94405e+07	1.8788e+07	5.88044e+06	5.92655e+06	5.45436e+06	9.85738e+06	1.2028e+07	1.0776e+07	1.63631e+07	9.37389e+06	1.48718e+07	1.05282e+07	6.28442e+06	1.32915e+07	2.50279e+06	1.07757e+07	6.0132e+06	2.52766e+07	1.69635e+07	1.83301e+06	1.35465e+07	1.14355e+07	2.02267e+07	1.14085e+07	2.04987e+07	8.65625e+06	7.353e+06	8.1441e+06	6.17132e+06	3.15769e+06	5.03271e+06	1.35705e+07	1.61137e+07	1.88034e+06	9.60955e+06	7.82255e+06	5.34812e+06	2.05997e+07	9.24464e+06	1.30812e+07	1.07403e+07	6.61235e+06	1.3492e+07	8.07925e+06	0	0	2.24051e+06	2.28166e+07	1.11733e+07	6.55927e+06	4.1528e+06	3.54565e+06	3.78885e+06	9.1489e+06	1.82681e+07	1.10992e+07	1.10449e+07	8.50945e+06	2.29073e+07	1.82707e+07	3.88932e+06	1.35204e+07	1.41749e+07	1.73915e+07	7.35894e+07	7.8496e+06	1.47393e+07	1.51588e+07	7.47486e+06	7.30569e+06	1.10784e+07	1.7541e+07	8.87097e+06	3.54237e+07	2.27159e+07	1.66044e+07	3.15342e+06	2.34472e+07	2.07009e+07	1.87635e+07	2.12578e+07	2.59809e+06	0	1.21825e+07	1.20108e+07	1.00498e+07	8.06016e+06	1.20558e+07	6.02008e+06	1.86749e+07	2.40266e+07	8.54368e+06	1.13513e+07	8.55646e+06	1.36648e+07	2.90365e+07	1.57333e+07	1.30698e+07	1.23263e+07	4.86742e+06	3.69122e+06	1.99597e+07	9.00297e+06
Q86YV0	RAS protein activator like-3	RASAL3	RASAL3;FLJ00087	MDPPSPSR	S5	1xAcetyl [N-Term]; 1xPhospho [S5]	1.78931e+06	1.98384e+06	0	733278	686380	1.22808e+06	1.3862e+06	2.30478e+06	1.20962e+06	996212	1.5462e+06	0	1.28101e+06	0	2.13912e+06	1.44643e+06	901048	979616	1.29872e+06	1.93216e+06	517518	1.13549e+06	1.09208e+06	0	1.14438e+06	0	1.75881e+06	1.7581e+06	2.64018e+06	950190	1.79079e+06	1.68052e+06	0	0	1.46038e+06	781195	3.03469e+06	1.26592e+06	1.58482e+06	0	1.96671e+06	1.93881e+06	744894	0	868586	2.39784e+06	645704	1.35318e+06	1.51077e+06	4.08871e+06	2.03447e+06	2.05265e+06	0	0	747923	1.44375e+06	1.98905e+06	746820	893046	828226	697161	0	1.09952e+06	0	0	830931	2.21305e+06	0	1.03719e+06	629335	0	1.80212e+06	1.72977e+06	1.1125e+06	1.97739e+06	1.57869e+06	812545	1.95664e+06	0	0	0	0	0	0	0	0	822517	838312	0	0	3.27879e+06	1.14097e+06	0	0	1.47901e+06	0	0	2.44526e+06	0	0	0	0	2.42715e+06	970582	2.77893e+06	1.18971e+06	863182	1.2364e+06	0	1.06759e+06	2.34485e+06	1.29765e+06	1.00239e+06	1.01764e+06	2.01358e+06	0	0	1.83871e+06	2.66397e+06	0	3.33665e+06	1.31038e+06
Q86YV0	RAS protein activator like-3	RASAL3	RASAL3;FLJ00087	KPSVPWQR	S865	1xPhospho [S3]	5.38711e+06	1.7806e+06	1.84792e+06	986164	3.04668e+06	1.87778e+06	5.05922e+06	8.26696e+06	1.95667e+06	2.18187e+06	3.51898e+06	4.12517e+06	1.30039e+06	6.59276e+06	3.76515e+06	2.67787e+06	5.1471e+06	1.95046e+06	0	3.75846e+06	8.07321e+06	0	2.44555e+06	2.55556e+06	4.90124e+06	1.77025e+06	6.45208e+06	1.49321e+07	2.4608e+07	2.49142e+06	1.62114e+06	2.43121e+06	2.92652e+06	3.43474e+06	4.94067e+06	5.97272e+06	1.24722e+07	8.21858e+06	1.29218e+07	5.21154e+06	8.52828e+06	0	4.64679e+06	1.64822e+06	2.89133e+06	1.08686e+07	1.65079e+06	1.67495e+07	1.03125e+07	2.50934e+07	3.71028e+06	2.10902e+07	1.43867e+06	3.63502e+06	5.23356e+06	1.33086e+07	1.97311e+06	1.25849e+07	5.71636e+06	4.38775e+06	3.98691e+06	0	3.60174e+06	2.18933e+07	5.18491e+06	4.92242e+06	3.75731e+06	2.02051e+06	9.52343e+06	7.2719e+06	6154400	6.47922e+06	1.33416e+06	9.81394e+06	7.59052e+06	7.25484e+06	4.21936e+06	4.32257e+06	0	7.37304e+06	8.14225e+06	0	0	4.49528e+06	1.31458e+07	2.01272e+06	5.08523e+06	1.86264e+06	6.97342e+06	4.8597e+06	0	2.46989e+06	5.06622e+06	5.90925e+06	0	0	0	8.42011e+06	1.3039e+07	5.15766e+06	0	0	3.2402e+06	2.93493e+06	1.18151e+07	3.84017e+06	0	2.03221e+06	0	3.05811e+06	2.00076e+06	2.52521e+06	2.19705e+06	3.2382e+06	0	8.7011e+06	0	3.34379e+06	2.70876e+06	4.93578e+06	1.51114e+07	3.81088e+06
Q86YV0	RAS protein activator like-3	RASAL3	RASAL3;FLJ00087	TQSVPVR	S819	1xPhospho [S3]	2.19621e+07	1.43921e+07	6.95282e+06	2.4262e+07	2.04093e+07	1.26276e+07	2.51085e+07	2.22875e+07	1.27793e+07	1.35394e+07	2.95036e+07	1.30645e+07	9.99772e+06	1.45035e+07	6.09546e+06	1.63754e+07	4.30986e+07	1.23953e+07	1.85404e+07	9.24979e+06	2.46164e+07	4.74232e+06	3.7061e+06	6.73085e+06	2.20519e+07	1.93277e+06	8.09878e+06	1.09893e+07	1.68983e+07	9.35442e+06	2.95184e+06	3.57497e+06	3.01231e+07	1.11907e+07	2.34655e+07	1.13401e+07	4.50202e+07	1.48467e+07	5.32994e+06	1.63619e+07	1.81625e+07	3.7967e+07	2.08887e+07	3.83389e+07	1.35186e+07	2.06091e+07	1.41793e+07	2.15433e+07	1.97047e+07	4.81878e+07	2.92291e+07	3.57757e+07	1.29885e+07	1.68569e+07	1.82983e+07	1.85258e+07	3.12478e+07	9.17139e+06	1.41495e+07	1.3324e+07	7.96624e+06	2.78075e+07	6.81898e+06	0	10754159	6.92572e+06	2.93095e+07	3.54612e+07	1.68791e+07	1.69316e+07	7.92641e+06	1.40702e+07	2.04777e+07	3.016e+07	2.2265e+07	2.56684e+07	1.27674e+07	2.18935e+07	1.93419e+07	1.95116e+07	1.14442e+07	2.76889e+07	19428080	1.34004e+08	3.30573e+07	2.79989e+07	3.42328e+07	1.30854e+07	8.75032e+06	1.78912e+07	2.53317e+07	1.37142e+07	3.99583e+07	1.97006e+07	2.93813e+07	2.61523e+07	4.21176e+07	3.9484e+07	3.04205e+07	1.41737e+07	4.95089e+06	4.31189e+07	1.96447e+07	1.09683e+07	1.42442e+07	1.24317e+07	2.04178e+07	2.73562e+07	5.77019e+07	2.10293e+07	1.3485e+07	1.53093e+07	1.07268e+07	3.52832e+07	2.32245e+07	2.19667e+07	2.20365e+07	1.75471e+07	1.04883e+07	1.94836e+07	4.93517e+07	1.64693e+07
Q86YV0	RAS protein activator like-3	RASAL3	RASAL3;FLJ00087	DGPPSALGSR	S228	1xPhospho [S9]	8.142e+06	2.53294e+06	3.18247e+06	4.35967e+06	4.75842e+06	1.87358e+06	5.15231e+06	5.94834e+06	5.75393e+06	5.27622e+06	4.72329e+06	3.76347e+06	3.81832e+06	5.90364e+06	3.13381e+06	1.04368e+07	6.49081e+06	3.7773e+06	5.13884e+06	6.39167e+06	4.50774e+06	1.79909e+06	5.20839e+06	3.93374e+06	5.2904e+06	3.81088e+06	5.688e+06	5.61479e+06	8.59448e+06	4.50359e+06	6.49459e+06	8.70453e+06	1.06603e+07	0	716130	4.1753e+06	11947307	7.80944e+06	2.40984e+06	0	5.80589e+06	0	4.57002e+06	7.85151e+06	2.09912e+06	4.55267e+06	3.25903e+06	0	3.70898e+06	4.55163e+06	3.5088e+06	4.23113e+06	2.7997e+06	1.68273e+06	0	3.24564e+06	6.06114e+06	1.95964e+06	3.77211e+06	2.80954e+06	2.61823e+06	4.02354e+06	0	0	1.75672e+06	0	3.03782e+06	0	2.49118e+06	1.61454e+06	1.36747e+06	0	2.84431e+06	5.12942e+06	3.37631e+06	2.69967e+06	2.96043e+06	6.96602e+06	0	2.18215e+06	1.75967e+06	7.16547e+06	2.21429e+06	5.18581e+06	0	7.54183e+06	5.72989e+06	2.07467e+06	3.86035e+06	4.79526e+06	6.58559e+06	4.6643e+06	0	3.269e+06	8.97286e+06	0	5.03847e+06	4.08805e+06	4.55308e+06	3.22255e+06	0	0	9.09809e+06	4.10637e+06	2.30704e+06	5.14784e+06	7.90434e+06	4.39674e+06	2.9368e+06	7.7764e+06	6.31997e+06	6.5802e+06	5.09651e+06	7.73591e+06	6.86469e+06	5.67075e+06	7.31694e+06	7.60253e+06	9.70443e+06	4.73479e+06	5.47628e+06	4.41006e+06
Q86YV0	RAS protein activator like-3	RASAL3	RASAL3;FLJ00087	GSWSQPQPLK	S994	1xPhospho [S2]	3.05091e+06	4.5607e+06	0	0	0	6.70551e+06	0	0	0	0	0	0	981813	1.40896e+06	0	0	2.97871e+06	3.64851e+06	3.26502e+06	411390	0	0	0	0	2.19944e+06	0	686090	698160	3.17277e+06	0	0	0	0	0	1.34099e+07	1.5562e+06	7.26272e+06	0	0	3.20235e+06	9.51633e+06	0	2.25431e+06	0	4.47778e+06	3.23496e+06	2.97618e+06	4.67811e+06	4.35004e+06	3.41196e+06	2.05291e+06	6.82838e+06	2.94377e+06	4.95296e+06	0	6.63506e+06	3.48969e+06	6.24451e+06	2.14665e+06	2.15533e+06	1.74863e+06	0	1.17841e+06	0	3.69406e+06	5.62032e+06	1.71683e+06	1.94857e+06	3.03979e+06	5.32259e+06	6901271	3.18726e+06	3.31754e+06	5.11675e+06	3.65166e+06	3.25015e+06	2.27357e+06	0	1.03888e+06	3.98487e+06	3.45626e+06	0	0	0	5.00865e+06	0	2.68334e+06	1.49709e+06	3.24111e+06	2.59426e+06	0	2.3013e+06	0	0	3.313e+06	0	1.7956e+06	0	0	0	0	1.4448e+06	2.11981e+06	3.42325e+06	3.17284e+06	1.66401e+06	1.99545e+06	0	0	1.93192e+06	0	1.96664e+06	1.90696e+06	0	0	0	0	1.76458e+06	0	3.18847e+06	6.33313e+06	0
Q86YV0	RAS protein activator like-3	RASAL3	RASAL3;FLJ00087	VGSASSEGSIHVAMGNFRDPDR	S164	1xPhospho [S3]; 1xOxidation [M14]	0	0	0	0	0	0	0	0	0	0	0	0	0	0	1.95854e+06	0	0	0	2.75123e+06	0	0	0	0	0	0	0	0	0	0	0	0	0	0	0	5.84065e+06	855682	0	0	2.49563e+06	0	2.34438e+06	0	1.18438e+06	0	0	0	0	0	903193	0	0	0	0	0	0	1.72872e+06	0	0	2.70442e+06	0	0	0	0	0	0	0	0	0	2.22427e+06	1.48492e+06	0	0	0	0	1.0365e+06	0	0	0	0	1.51124e+06	0	0	0	0	0	0	0	0	0	0	0	1.36759e+06	0	0	0	0	0	0	0	0	0	0	0	0	0	0	0	0	0	0	0	0	0	0	0	0	0	0	0	0	0	0
Q86YV0	RAS protein activator like-3	RASAL3	RASAL3;FLJ00087	VGSASSEGSIHVAMGNFRDPDR	S164	2xPhospho [S3; S5]	0	0	0	0	0	0	0	0	0	0	0	0	0	0	0	0	0	1.12206e+06	0	0	0	0	991861	0	0	0	0	614965	642472	0	1.22865e+06	957926	0	998823	0	450153	675227	0	3.20685e+06	0	0	0	0	0	0	0	0	1.01448e+06	1.24925e+06	0	0	0	0	0	0	0	0	0	0	0	0	0	0	0	0	0	0	0	1.58086e+06	1.0436e+06	0	0	0	0	0	0	0	0	0	0	0	0	0	0	0	0	0	828415	0	0	0	0	0	0	0	0	0	0	0	0	0	0	0	0	758772	0	0	0	0	0	0	0	0	0	0	0	0	0	0	0	0	0
Q86YV0	RAS protein activator like-3	RASAL3	RASAL3;FLJ00087	VGSASSEGSIHVAMGNFRDPDR	S166	2xPhospho [S3; S5]	0	0	0	0	0	0	0	0	0	0	0	0	0	0	0	0	0	1.12206e+06	0	0	0	0	991861	0	0	0	0	614965	642472	0	1.22865e+06	957926	0	998823	0	450153	675227	0	3.20685e+06	0	0	0	0	0	0	0	0	1.01448e+06	1.24925e+06	0	0	0	0	0	0	0	0	0	0	0	0	0	0	0	0	0	0	0	1.58086e+06	1.0436e+06	0	0	0	0	0	0	0	0	0	0	0	0	0	0	0	0	0	828415	0	0	0	0	0	0	0	0	0	0	0	0	0	0	0	0	758772	0	0	0	0	0	0	0	0	0	0	0	0	0	0	0	0	0
Q86YV0	RAS protein activator like-3	RASAL3	RASAL3;FLJ00087	RVLSAPPK	S72	1xPhospho [S4]	4.30653e+06	3.07545e+06	0	8.60968e+06	3.4433e+06	3.27101e+06	4.03279e+06	4.84173e+06	3.69169e+06	3.62293e+06	4.48465e+06	3.83638e+06	0	2.62468e+06	1.10282e+06	2.43425e+06	5.60704e+06	1.61786e+06	3.75969e+06	2.29179e+06	4.86996e+06	0	0	0	2.88465e+06	0	1.30421e+06	2.69004e+06	2.60166e+06	2.7013e+06	0	0	0	0	0	0	5.91264e+06	0	0	0	2.01884e+06	3.42923e+06	3.06775e+06	0	1.80663e+06	2.26534e+06	3.17124e+06	2.58761e+06	2.43793e+06	2.68171e+06	4.01144e+06	3.14136e+06	1.6465e+06	2.15465e+06	2.99589e+06	1.36322e+06	7.57277e+06	1.69409e+06	2.93804e+06	2.14291e+06	1.36739e+06	1.9536e+06	1.14799e+06	0	1.49361e+06	1.34281e+06	3.48376e+06	0	1.58634e+06	1.80003e+06	2.65378e+06	0	3.50814e+06	5.13214e+06	2.72997e+06	0	1.99282e+06	2.71927e+06	1.96031e+06	0	0	2.07801e+06	0	1.37011e+07	2.92065e+06	1.93616e+06	3.95647e+06	1.47073e+06	0	2.58081e+06	4.55053e+06	1.99782e+06	6.01606e+06	0	3.05201e+06	0	0	2.65125e+06	3.35812e+06	0	0	0	3.63786e+06	2.48381e+06	2.72597e+06	1.81318e+06	4.26449e+06	5.09414e+06	1.15722e+07	7.9944e+06	1.97337e+06	3.46111e+06	2.28996e+06	4.78612e+06	4.81e+06	2.65919e+06	3.48145e+06	3.63659e+06	0	2.60068e+06	3.74943e+06	4.61086e+06
F8W6L0	Ras GTPase-activating protein 4B	RASA4B	RASA4;RASA4B	TLSLQAPPVK	S490	1xPhospho [S3]	1.51454e+06	3.04325e+06	760356	829546	1.49176e+06	1.18564e+06	1.17356e+06	2.36831e+06	1.62577e+06	0	995351	0	0	0	1.69083e+06	977647	909425	942133	2.94452e+06	0	1.22884e+06	2.85934e+06	0	969354	1.43683e+06	0	1.29236e+06	652708	749720	1.14494e+06	725753	640040	0	1.20414e+06	1.82215e+06	1.18223e+06	550344	1.1292e+06	1.00112e+06	0	1.78227e+06	0	888631	0	1.21808e+06	1.21374e+06	2.25568e+06	1.14004e+06	837809	1.18918e+06	0	2.06593e+06	489712	3.09313e+06	444520	1.20422e+06	1.14103e+06	1.05162e+06	1.57191e+06	1.11715e+06	826427	0	1.21291e+06	0	0	0	719359	0	1.23012e+06	1.44712e+06	2281686	0	563452	3.22219e+06	3.34615e+06	0	1.28827e+06	1.6172e+06	0	1.48239e+06	1.1149e+06	0	0	0	0	0	839111	758252	1.38291e+06	0	0	0	0	0	0	0	0	0	0	0	0	0	2.65425e+06	3.49994e+06	3.10741e+06	1.37001e+06	919218	2.15315e+06	0	0	2.18619e+06	1.5227e+06	1.71289e+06	996951	0	0	0	0	0	0	5.20076e+06	2.24702e+06
Q14644	Ras GTPase-activating protein 3	RASA3	RASA3	TKYGSQEHPIGDK	S809	1xPhospho [S5]	0	3.149e+06	0	0	1.82948e+06	2.4417e+06	4.83041e+06	0	1.93464e+06	1.14365e+07	3.04759e+06	0	4.92513e+06	0	5.17953e+06	0	0	0	4.52062e+06	1.36459e+06	0	0	3.0674e+06	3.5819e+06	5.34011e+06	3.30289e+06	0	0	0	0	1.65306e+06	1.60012e+06	0	0	4.6226e+06	0	3.87595e+06	4.67644e+06	0	0	0	0	0	0	1.95376e+06	5.09502e+06	759500	1.23934e+07	2.6871e+06	0	0	0	9.65376e+06	0	0	2.21388e+06	0	3.01076e+06	0	1.68738e+06	0	0	0	0	0	0	5.46529e+06	0	0	0	0	0	0	4.37137e+06	2.23332e+06	0	0	0	0	0	17754.9	0	0	1.95307e+07	1.23072e+07	0	0	0	0	0	0	0	1.17346e+07	0	0	0	0	1.78676e+07	0	0	0	0	0	3.46508e+06	4.68291e+06	0	0	0	0	0	2.61459e+06	0	0	0	6.92859e+06	0	0	7.01313e+06	0	0	0	0
Q14644	Ras GTPase-activating protein 3	RASA3	RASA3	SLKPDDLGSLR	S274	1xPhospho [S1]	0	0	0	0	0	0	0	0	0	0	0	0	0	0	0	0	2.2455e+06	0	0	0	0	0	0	0	0	0	0	0	0	0	0	0	0	0	0	1.79059e+06	1.62914e+06	0	0	0	0	0	0	0	1.14651e+06	0	0	0	0	0	0	1.14541e+06	0	0	0	0	0	0	805394	0	0	0	0	0	0	0	0	0	0	0	0	0	0	0	0	0	0	0	0	0	0	0	0	0	0	0	0	0	0	0	0	0	0	0	0	0	0	0	0	0	0	0	0	0	0	0	0	3.31669e+06	0	0	2.57611e+06	1.98371e+06	0	0	0	0	0	0	0	0	2.18667e+06	0
C9K0J5	Ras association (RalGDS/AF-6) and pleckstrin homology domains 1, isoform CRA_b	RAPH1	RAPH1	SQSIVSSVFSEAWK	S623	1xPhospho [S3]	0	0	1.72478e+06	0	0	0	0	0	0	0	0	0	0	0	0	0	0	0	0	0	0	0	0	0	0	0	0	0	0	0	0	0	0	0	0	95504	0	0	0	0	0	0	0	0	0	0	0	0	0	0	0	0	0	0	0	0	0	0	0	0	0	0	22871.8	0	0	0	0	0	0	0	0	0	0	0	0	0	0	0	0	0	0	0	0	0	0	0	0	0	0	0	0	0	0	0	0	0	0	0	0	0	0	0	0	0	0	0	0	0	0	0	0	0	0	0	0	0	0	0	0	0	0	0
C9K0J5	Ras association (RalGDS/AF-6) and pleckstrin homology domains 1, isoform CRA_b	RAPH1	RAPH1	MEQLSDEEIDHGAEEDSDKEDQDLDK	S5	1xAcetyl [N-Term]; 2xPhospho [S5; S17]	5.19442e+06	0	0	0	0	0	8.94771e+06	0	0	0	0	0	0	0	961665	1.57e+06	0	0	0	0	0	0	0	0	0	1.35618e+07	0	0	5.14938e+06	0	1.03248e+07	0	0	0	4.16336e+06	1.0596e+06	6.9099e+06	0	0	1.20394e+07	0	3.05019e+07	1.43395e+06	0	0	2.60523e+06	1.19367e+06	0	0	0	0	0	0	1.0589e+07	0	1.34507e+06	0	1.15528e+07	0	0	0	0	0	0	2.08268e+07	1.01051e+07	0	1.68847e+07	1.02677e+07	0	2.4935e+06	1.15182e+07	0	0	0	0	0	0	0	0	1.83707e+06	7.98597e+06	0	0	0	0	1.34474e+06	2.38872e+06	0	0	0	0	2.37844e+06	9.97266e+06	864118	0	2.01679e+06	2.82124e+06	3.0773e+06	1.16651e+06	0	0	0	0	0	1.14585e+07	0	0	0	151511	0	0	0	0	0	0	0	0	0	0	0	0
C9K0J5	Ras association (RalGDS/AF-6) and pleckstrin homology domains 1, isoform CRA_b	RAPH1	RAPH1	MEQLSDEEIDHGAEEDSDKEDQDLDK	S17	1xAcetyl [N-Term]; 2xPhospho [S5; S17]	5.19442e+06	0	0	0	0	0	8.94771e+06	0	0	0	0	0	0	0	961665	1.57e+06	0	0	0	0	0	0	0	0	0	1.35618e+07	0	0	5.14938e+06	0	1.03248e+07	0	0	0	4.16336e+06	1.0596e+06	6.9099e+06	0	0	1.20394e+07	0	3.05019e+07	1.43395e+06	0	0	2.60523e+06	1.19367e+06	0	0	0	0	0	0	1.0589e+07	0	1.34507e+06	0	1.15528e+07	0	0	0	0	0	0	2.08268e+07	1.01051e+07	0	1.68847e+07	1.02677e+07	0	2.4935e+06	1.15182e+07	0	0	0	0	0	0	0	0	1.83707e+06	7.98597e+06	0	0	0	0	1.34474e+06	2.38872e+06	0	0	0	0	2.37844e+06	9.97266e+06	864118	0	2.01679e+06	2.82124e+06	3.0773e+06	1.16651e+06	0	0	0	0	0	1.14585e+07	0	0	0	151511	0	0	0	0	0	0	0	0	0	0	0	0
C9K0J5	Ras association (RalGDS/AF-6) and pleckstrin homology domains 1, isoform CRA_b	RAPH1	RAPH1	MESMNRPYTSLVPPLSPQPK	S662	1xPhospho [S16]; 1xOxidation [M]	580626	485945	3.45852e+06	372434	579651	3.94921e+06	2.57175e+06	1.02867e+06	0	0	2.18852e+06	0	0	0	0	0	0	0	0	0	0	0	0	0	0	0	0	1.056e+06	1.72607e+06	0	0	0	0	558568	945145	960251	0	0	4.33978e+06	0	0	0	0	0	0	1.55156e+06	0	1.04902e+06	1.95744e+06	3.63364e+06	0	0	0	0	0	503656	3.0544e+06	1.42034e+06	1.06607e+06	568778	1.07491e+06	0	654370	0	789069	0	2.25265e+06	0	0	799948	871708	0	840735	1.36975e+06	1.7758e+06	0	1.24466e+06	528238	0	1.46861e+06	631747	0	0	0	0	0	1.29122e+06	0	0	0	0	741462	0	0	0	0	0	0	0	0	0	0	0	4.22594e+06	903486	0	0	0	0	0	0	0	679340	0	0	0	0	0	0	0	0	0
C9K0J5	Ras association (RalGDS/AF-6) and pleckstrin homology domains 1, isoform CRA_b	RAPH1	RAPH1	QIASQFPPPPTPPAMESQPLKPVPANVAPQSPPAVK	S946	1xPhospho [S31]	1.98619e+06	2.07845e+06	231139	678256	592014	2.67888e+06	1.69212e+06	342582	580914	1.70128e+06	219468	0	0	952519	1.89384e+06	1.62139e+06	1.0416e+06	818023	1.08781e+06	284952	997506	881882	204047	1.30647e+06	195298	1.17957e+06	642085	0	455409	1.55517e+06	1.26074e+06	1.51287e+06	312358	142456	437824	636849	159433	2.26222e+06	2.64699e+06	0	0	1.8206e+06	768182	0	979710	0	312344	2.25567e+06	457074	971657	0	113834	665123	0	537956	95057.8	2.7861e+06	2.00737e+06	0	0	268965	0	0	0	0	0	3.00423e+06	0	0	445454	552276	113393	404724	0	475239	0	137873	365207	368667	241415	0	285822	0	0	0	1.1617e+06	394563	0	0	0	473856	1.30685e+06	0	0	0	0	178494	0	0	0	0	1.25695e+06	1.8243e+06	3.06623e+06	1.17839e+06	318777	663167	1.85123e+06	0	148383	97139.9	579323	1.56529e+06	420081	3.1974e+06	246961	0	737916	934010	555735	413790	1.54688e+06
C9K0J5	Ras association (RalGDS/AF-6) and pleckstrin homology domains 1, isoform CRA_b	RAPH1	RAPH1	QIASQFPPPPTPPAMESQPLKPVPANVAPQSPPAVK	S946	1xPhospho [S31]; 1xOxidation [M15]	160313	0	1.17682e+06	1.03259e+06	190752	301095	8.11751e+06	0	0	0	69740.7	0	0	0	0	147763	0	0	194429	0	74426.2	0	0	0	0	239580	0	0	0	138381	206650	0	0	283557	0	0	0	491515	437755	0	0	222459	0	0	86206	0	0	2.23493e+06	0	0	0	0	1.13653e+06	0	0	0	1.18496e+06	0	0	0	0	0	0	0	0	0	641706	0	0	0	572635	0	0	0	0	0	0	0	0	0	0	0	0	0	0	98732	1.20683e+06	0	0	0	0	297571	0	0	0	0	0	0	0	0	0	0	247241	0	0	0	516936	0	0	0	129836	0	0	0	0	0	357606	0	0	0	0	0
C9K0J5	Ras association (RalGDS/AF-6) and pleckstrin homology domains 1, isoform CRA_b	RAPH1	RAPH1	NSSIKSSSGAEHPEPK	S1032	2xPhospho [S3; S6]	0	2.89839e+06	2.07052e+07	0	0	0	0	267170	0	0	0	0	0	0	1.53561e+06	0	0	0	0	2.90771e+06	3.20166e+06	0	0	0	0	0	8.81725e+06	5.42495e+06	0	3.19364e+06	1.50046e+07	0	0	0	2.182e+06	2.74516e+06	2.89586e+06	8.17207e+06	0	0	0	0	0	0	728562	0	0	0	0	0	0	0	0	0	0	0	0	0	0	0	0	0	0	0	0	0	0	0	0	0	1088929	0	0	0	919802	0	0	0	0	0	0	0	0	0	0	0	0	0	0	0	0	0	0	0	0	0	0	0	0	0	0	0	3.88398e+06	0	0	4.90531e+06	0	0	0	0	0	0	0	0	0	0	0	0	1.90699e+07	0	0	0
C9K0J5	Ras association (RalGDS/AF-6) and pleckstrin homology domains 1, isoform CRA_b	RAPH1	RAPH1	NSSIKSSSGAEHPEPK	S1035	2xPhospho [S3; S6]	0	2.89839e+06	2.07052e+07	0	0	0	0	267170	0	0	0	0	0	0	1.53561e+06	0	0	0	0	2.90771e+06	3.20166e+06	0	0	0	0	0	8.81725e+06	5.42495e+06	0	3.19364e+06	1.50046e+07	0	0	0	2.182e+06	2.74516e+06	2.89586e+06	8.17207e+06	0	0	0	0	0	0	728562	0	0	0	0	0	0	0	0	0	0	0	0	0	0	0	0	0	0	0	0	0	0	0	0	0	1088929	0	0	0	919802	0	0	0	0	0	0	0	0	0	0	0	0	0	0	0	0	0	0	0	0	0	0	0	0	0	0	0	3.88398e+06	0	0	4.90531e+06	0	0	0	0	0	0	0	0	0	0	0	0	1.90699e+07	0	0	0
C9K0J5	Ras association (RalGDS/AF-6) and pleckstrin homology domains 1, isoform CRA_b	RAPH1	RAPH1	MESMNRPYTSLVPPLSPQPK	S662	1xPhospho [S16]; 2xOxidation [M1; M4]	0	0	4.4564e+06	0	1.99488e+06	3.81626e+06	2.06394e+06	0	0	0	1.55074e+06	2.91611e+06	0	0	1.15858e+06	0	0	0	0	1.1925e+06	0	0	0	1.93414e+06	2.39497e+06	0	2.49303e+06	0	2.06283e+06	0	2.30419e+06	1.17517e+06	0	0	0	951104	1.66339e+06	0	5.62085e+06	0	0	0	0	0	0	1.54834e+06	676600	0	1.71215e+06	2.14981e+06	2.42825e+06	0	513877	0	1.52691e+06	0	3.30521e+06	0	1.73625e+06	1.058e+06	1.84313e+06	0	2.14146e+06	0	0	0	3.35473e+06	0	0	0	951251	0	1.71362e+06	1.79233e+06	1.70014e+06	1.26578e+06	1.78302e+06	0	0	2.42297e+06	1.48107e+06	0	0	0	0	0	749103	427463	0	0	0	1.28385e+06	0	0	0	0	0	0	0	0	2.52447e+06	1.54656e+06	1.69761e+06	3.07571e+06	1.62974e+06	605207	1.49659e+06	0	0	0	0	0	1.17414e+06	1.86532e+06	0	0	0	1.90454e+06	0	2.78183e+06	0	3.12634e+06
C9K0J5	Ras association (RalGDS/AF-6) and pleckstrin homology domains 1, isoform CRA_b	RAPH1	RAPH1	MESMNRPYTSLVPPLSPQPK	S662	1xPhospho [S16]	0	181593	1.23584e+06	0	0	0	629087	0	0	0	0	0	0	0	0	0	0	0	0	0	0	0	0	0	0	0	0	0	0	0	0	0	0	0	0	757496	0	0	1.65538e+06	0	0	0	0	0	0	0	0	0	2.45387e+06	4.03186e+06	0	0	0	0	0	0	550579	0	0	0	0	0	0	0	0	0	0	0	0	0	608555	0	0	0	867099	0	0	0	0	0	0	0	0	0	0	0	993140	0	0	0	0	0	0	0	0	0	0	0	0	0	0	0	0	2.07255e+06	0	0	0	0	0	0	0	0	0	0	0	0	0	0	0	0	0	0
C9K0J5	Ras association (RalGDS/AF-6) and pleckstrin homology domains 1, isoform CRA_b	RAPH1	RAPH1	TVAPVVTQAAPPTPTPPVPPAKK	T857	1xPhospho [T13]	0	0	571405	0	0	0	0	0	0	0	0	0	0	0	0	0	0	0	0	0	0	0	0	0	0	0	0	0	0	0	0	0	0	0	0	0	0	0	0	0	0	0	0	0	775687	0	0	0	0	0	0	0	0	0	0	0	1.97881e+06	770711	0	0	0	0	0	0	0	0	1.62484e+06	0	0	684040	0	0	0	0	0	0	0	0	0	0	0	0	0	0	0	0	0	0	0	0	0	770543	0	0	0	0	0	0	0	0	0	0	0	0	0	0	0	0	0	0	0	0	0	0	0	0	0	0	0	0	0	0
C9K0J5	Ras association (RalGDS/AF-6) and pleckstrin homology domains 1, isoform CRA_b	RAPH1	RAPH1	LTQSLDSDKPMEPVKRSPLR	S54	1xPhospho [S17]; 1xOxidation [M11]	0	0	0	0	0	0	0	0	0	0	0	0	0	0	0	0	0	0	0	0	0	0	0	0	0	0	0	0	0	0	0	0	0	0	0	0	0	0	0	0	0	0	0	0	0	0	0	0	0	0	0	0	0	0	0	0	3.7322e+06	1.1593e+06	0	0	0	0	1.3213e+06	0	0	0	2.19328e+06	0	0	0	629928	0	0	0	1.18047e+06	0	0	0	0	0	0	0	0	0	0	0	1.66351e+06	0	0	0	0	0	0	0	0	0	0	0	0	0	0	0	0	0	0	0	0	0	0	0	0	0	0	0	0	0	0	0	0	0	0	0
C9K0J5	Ras association (RalGDS/AF-6) and pleckstrin homology domains 1, isoform CRA_b	RAPH1	RAPH1	QIASQFPPPPTPPAMESQPLKPVPANVAPQSPPAVK	S946	2xPhospho [S31; T/S]	148571	124372	202925	0	0	0	0	0	0	0	0	0	0	0	233971	0	99103.3	0	106961	0	98496.5	0	0	0	84400.6	0	89149.9	0	0	203400	50371.4	0	0	0	0	79223.9	0	101040	0	0	0	0	0	0	42905.4	0	0	97936.6	97704.7	0	0	0	0	0	0	0	0	0	0	0	0	0	0	4.78764e+06	0	0	0	0	0	0	0	0	0	0	0	0	0	0	0	0	0	0	0	0	0	0	0	0	0	0	0	0	0	0	0	0	0	0	0	0	0	0	0	189284	0	0	0	0	0	0	96544.9	0	0	0	0	0	0	0	0	0	0	0
C9K0J5	Ras association (RalGDS/AF-6) and pleckstrin homology domains 1, isoform CRA_b	RAPH1	RAPH1	QQSFCAKPPPSPLSPVPSVVK	S897	1xCarbamidomethyl [C5]; 3xPhospho [S3; S11; S14]	0	0	209887	206502	0	91588.3	543715	443148	0	0	0	0	0	0	686599	0	0	0	0	0	0	0	0	0	0	0	0	214019	0	0	0	0	0	0	0	0	0	0	107436	0	0	0	0	0	0	0	0	0	0	0	0	1.23235e+06	0	0	0	0	0	0	0	799166	748502	0	596918	0	0	631356	0	0	772248	1.07928e+06	391334	0	0	0	0	0	0	0	0	0	0	0	0	0	0	0	531230	0	0	0	0	0	0	0	0	0	0	0	0	0	0	0	0	92294.2	0	0	197128	0	0	156777	0	0	0	0	0	0	0	0	0	0	0	0
C9K0J5	Ras association (RalGDS/AF-6) and pleckstrin homology domains 1, isoform CRA_b	RAPH1	RAPH1	QQSFCAKPPPSPLSPVPSVVK	S905	1xCarbamidomethyl [C5]; 3xPhospho [S3; S11; S14]	0	0	209887	206502	0	91588.3	543715	443148	0	0	0	0	0	0	686599	0	0	0	0	0	0	0	0	0	0	0	0	214019	0	0	0	0	0	0	0	0	0	0	107436	0	0	0	0	0	0	0	0	0	0	0	0	1.23235e+06	0	0	0	0	0	0	0	799166	748502	0	596918	0	0	631356	0	0	772248	1.07928e+06	391334	0	0	0	0	0	0	0	0	0	0	0	0	0	0	0	531230	0	0	0	0	0	0	0	0	0	0	0	0	0	0	0	0	92294.2	0	0	197128	0	0	156777	0	0	0	0	0	0	0	0	0	0	0	0
C9K0J5	Ras association (RalGDS/AF-6) and pleckstrin homology domains 1, isoform CRA_b	RAPH1	RAPH1	QQSFCAKPPPSPLSPVPSVVK	S908	1xCarbamidomethyl [C5]; 3xPhospho [S3; S11; S14]	0	0	209887	206502	0	91588.3	543715	443148	0	0	0	0	0	0	686599	0	0	0	0	0	0	0	0	0	0	0	0	214019	0	0	0	0	0	0	0	0	0	0	107436	0	0	0	0	0	0	0	0	0	0	0	0	1.23235e+06	0	0	0	0	0	0	0	799166	748502	0	596918	0	0	631356	0	0	772248	1.07928e+06	391334	0	0	0	0	0	0	0	0	0	0	0	0	0	0	0	531230	0	0	0	0	0	0	0	0	0	0	0	0	0	0	0	0	92294.2	0	0	197128	0	0	156777	0	0	0	0	0	0	0	0	0	0	0	0
Q8TEU7	Rap guanine nucleotide exchange factor 6	RAPGEF6	RAPGEF6;KIA001LB	HTEDTISVASSLHSSPPASPQGSPHK	S1237	2xPhospho [S15; S19]	0	4.83476e+06	1.09281e+07	0	2.07066e+06	3.6745e+06	1.63085e+06	2.81388e+06	0	1.98352e+06	2.22379e+06	0	2.22924e+06	0	0	0	0	0	0	1.72455e+06	1.84784e+06	0	2.63124e+06	1.86618e+06	2.82296e+06	1.07188e+06	2.01253e+06	1.09884e+07	0	0	3.06976e+06	3.50431e+06	0	4.57661e+06	3.11623e+06	6.31361e+06	7.50822e+06	8.65779e+06	2.51831e+06	0	0	0	624072	0	0	0	1.12676e+06	0	0	0	0	0	0	3.81089e+06	0	0	0	0	0	0	724776	0	0	0	0	0	1.23991e+06	0	0	1.06332e+06	3.62482e+06	0	0	724666	0	0	0	1.8455e+06	0	3.3185e+06	2.70449e+06	0	0	0	0	855631	0	1.59091e+06	2.17456e+06	0	0	862609	0	2.8791e+06	0	0	0	0	0	0	0	0	1.68484e+06	0	0	0	0	0	0	0	0	1.89567e+06	1.57232e+06	1.46099e+06	0	0	0	1.4675e+06	0	0	0	0
Q8TEU7	Rap guanine nucleotide exchange factor 6	RAPGEF6	RAPGEF6;KIA001LB	HTEDTISVASSLHSSPPASPQGSPHK	S1241	2xPhospho [S15; S19]	0	4.83476e+06	1.09281e+07	0	2.07066e+06	3.6745e+06	1.63085e+06	2.81388e+06	0	1.98352e+06	2.22379e+06	0	2.22924e+06	0	0	0	0	0	0	1.72455e+06	1.84784e+06	0	2.63124e+06	1.86618e+06	2.82296e+06	1.07188e+06	2.01253e+06	1.09884e+07	0	0	3.06976e+06	3.50431e+06	0	4.57661e+06	3.11623e+06	6.31361e+06	7.50822e+06	8.65779e+06	2.51831e+06	0	0	0	624072	0	0	0	1.12676e+06	0	0	0	0	0	0	3.81089e+06	0	0	0	0	0	0	724776	0	0	0	0	0	1.23991e+06	0	0	1.06332e+06	3.62482e+06	0	0	724666	0	0	0	1.8455e+06	0	3.3185e+06	2.70449e+06	0	0	0	0	855631	0	1.59091e+06	2.17456e+06	0	0	862609	0	2.8791e+06	0	0	0	0	0	0	0	0	1.68484e+06	0	0	0	0	0	0	0	0	1.89567e+06	1.57232e+06	1.46099e+06	0	0	0	1.4675e+06	0	0	0	0
Q8TEU7	Rap guanine nucleotide exchange factor 6	RAPGEF6	RAPGEF6;KIA001LB	HSIQHVPGDIEQTSQEK	S644	1xPhospho [S2]	3.82864e+06	3.70855e+06	7.66533e+06	0	3.92956e+06	0	1.96157e+06	3.42805e+06	2.23152e+06	2.3083e+06	5.46141e+06	2.67873e+06	0	0	1.55177e+06	7.88743e+06	6.20192e+06	3.58229e+06	4.54752e+06	9.93598e+06	4.67731e+06	0	7.41763e+06	9.39881e+06	4.26996e+06	8.76015e+06	6.68311e+06	4.62878e+06	7.53403e+06	1.87877e+06	9.57158e+06	6.91853e+06	0	0	6.71616e+06	3.2853e+06	6.4357e+06	3.13474e+06	2.1819e+06	0	2.54021e+06	3.33811e+06	7.91728e+06	5.44392e+06	1.38654e+06	0	7.68007e+06	6.9213e+06	7.17141e+06	0	6.71722e+06	6.94996e+06	1.24198e+07	6.97556e+06	7.1528e+06	9.93422e+06	3.59629e+06	6.22788e+06	8.59372e+06	5.74849e+06	5.77853e+06	5.55424e+06	8.1404e+06	0	0	1.64039e+06	4.60042e+06	4.71584e+06	5.54553e+06	2.64168e+06	15345466	0	9.12909e+06	6.06659e+06	6.92807e+06	5.76391e+06	9.41309e+06	8.04853e+06	5.62246e+06	9.92835e+06	1.17257e+07	3.86307e+06	4.94129e+06	11030186	4.21346e+06	4.34151e+06	6.5545e+06	5.20685e+06	0	6.07534e+06	3.80412e+06	2.05769e+06	0	5.42293e+06	3.17788e+06	0	5.67782e+06	3.7832e+06	4.17834e+06	0	0	0	1.86797e+06	1.18301e+06	2.96422e+06	2.03905e+06	3.77818e+06	0	0	1.41467e+06	1.78318e+06	0	1.4742e+06	0	0	0	0	5.61179e+06	3.38113e+06	3.32358e+06	6.41207e+06	0
Q8TEU7	Rap guanine nucleotide exchange factor 6	RAPGEF6	RAPGEF6;KIA001LB	LPEGPVDSEDDEEEDEEIDRTDPLQGR	S230	1xPhospho [S8]	2.56465e+07	3.63947e+07	6.0584e+07	3.24236e+07	2.9193e+07	1.82855e+07	3.82717e+07	4.37989e+07	3.06524e+07	330059	2.66761e+07	9.90224e+06	710460	380123	1.19032e+07	1.37345e+06	1.13261e+06	2.35457e+07	7.82813e+06	4.36754e+07	1.09341e+07	6.38797e+06	4.20994e+07	4.36684e+07	2.6036e+07	2.72781e+07	1.93991e+07	3.58508e+07	3.07839e+07	0	3.4628e+07	2.95673e+07	1.08881e+06	3.14689e+07	44946414	2.78924e+07	5.02186e+07	2.42831e+07	1.49769e+07	2.95749e+07	1.50466e+07	3.38596e+06	1.74242e+07	2.78334e+07	7.59566e+06	2.98766e+07	1.92869e+07	1.37873e+07	2.17459e+07	3.89205e+07	2.59749e+07	3.24966e+07	2.67733e+07	4.72227e+07	2.17499e+07	2.63864e+07	3.73924e+06	3.23001e+07	2.82425e+07	1.27644e+07	2.01118e+07	1.07564e+06	1.26128e+07	4.21671e+06	1.95775e+07	1.35775e+07	1.7138e+07	901193	2.61887e+07	1.41772e+07	29446848	2.38654e+07	2.27431e+07	1.77766e+07	1.95022e+07	2.44488e+07	1.62124e+07	2.21613e+07	6.30073e+06	1.46289e+07	2.52452e+07	4.12231e+06	1.34293e+06	0	6.041e+06	4.00601e+07	3.0307e+07	3.21207e+07	2.2543e+07	0	1.61869e+07	1.38617e+07	8.21897e+06	5.49827e+06	1.78738e+06	2.70432e+06	1.41473e+07	6.05793e+06	8.69731e+06	1.15464e+07	1.26042e+07	8.70566e+06	2.07197e+07	1.09642e+07	1.33308e+07	2.96461e+07	1.262e+07	1.23618e+06	0	594963	1.91365e+07	1.82215e+07	8.42625e+06	1.22421e+07	1.39041e+06	591557	0	1.83612e+07	709862	1.26375e+07	2.59476e+07	1.5919e+07
Q8TEU7	Rap guanine nucleotide exchange factor 6	RAPGEF6	RAPGEF6;KIA001LB	LPEGPVDSEDDEEEDEEIDR	S230	1xPhospho [S8]	0	2.84805e+06	6.32149e+06	2.72913e+06	2.84895e+06	0	0	0	0	0	0	0	0	0	0	0	0	0	0	2.82463e+06	1.73713e+06	0	0	2.28474e+06	0	0	1.49444e+06	4.4868e+06	0	0	0	1.7262e+06	0	0	0	938176	0	3.10674e+06	0	0	0	0	0	0	0	0	0	0	0	0	0	0	0	0	0	0	0	0	0	0	0	0	0	0	0	0	0	1.99562e+06	0	0	0	0	1.21524e+06	0	0	0	0	0	0	0	0	0	0	0	0	2.54671e+06	3.19888e+06	2.09168e+06	0	0	0	0	462142	0	0	0	2.45386e+06	0	0	0	0	0	1.71423e+06	2.02944e+06	0	0	0	0	0	0	0	0	0	0	622127	0	0	0	0	0	0	0
Q8TEU7	Rap guanine nucleotide exchange factor 6	RAPGEF6	RAPGEF6;KIA001LB	AHLHQPHRVSQVLQVPAVNLHPIR	S1179	1xPhospho [S10]	0	0	2.25045e+06	0	0	0	0	0	0	0	1.75382e+06	0	0	0	0	0	0	0	0	0	0	0	0	0	0	0	0	0	0	0	0	0	0	0	0	0	0	0	0	0	0	0	0	0	0	0	0	0	0	0	0	0	0	0	0	0	0	0	0	0	0	0	0	0	0	0	1.71142e+06	0	0	1.221e+06	1.87602e+06	0	1.89325e+06	0	827317	0	0	0	0	0	0	0	0	0	0	0	1.04741e+06	0	0	0	0	0	0	0	0	0	0	0	0	0	0	0	0	0	0	0	0	0	0	0	0	0	0	0	0	0	0	0	0	0	0	0
Q8TEU7	Rap guanine nucleotide exchange factor 6	RAPGEF6	RAPGEF6;KIA001LB	YREPPPTPPGYLGISLADLK	T1507	1xPhospho [T7]	0	0	910004	0	0	0	0	0	0	0	0	0	0	0	0	0	0	0	0	0	0	0	0	0	0	0	0	0	0	0	0	0	0	0	0	0	0	0	0	0	0	0	0	0	0	0	0	0	0	0	0	0	0	0	0	0	0	0	0	0	0	0	0	0	0	0	0	0	0	0	0	0	0	0	0	0	0	0	0	0	0	0	0	0	0	0	0	0	0	0	0	0	0	0	0	0	0	0	0	0	0	0	0	0	0	0	0	0	0	0	0	0	0	0	0	0	0	0	0	0	0	0
Q8TEU7	Rap guanine nucleotide exchange factor 6	RAPGEF6	RAPGEF6;KIA001LB	SLSQGSTNSNMLDVQGGAHK	S1070	1xPhospho [S3]	1.94075e+06	0	0	2.78121e+06	1.27302e+06	2.91226e+06	3.67267e+06	0	0	8.79978e+06	1.17521e+06	6.26786e+06	0	1.86374e+06	0	1.8566e+06	4.02255e+06	0	2.26727e+06	0	1.70523e+06	0	1.03841e+06	1.14933e+06	1.47299e+06	0	0	1.35224e+06	1.4562e+06	5.5291e+06	0	2.2993e+06	0	0	0	4.02745e+06	4.2001e+06	0	2.04654e+06	2.40077e+06	1.4035e+06	0	1.10483e+06	0	2.72932e+06	1.42966e+06	2.27228e+06	3.18473e+06	5.41123e+06	1.7238e+06	0	2.73883e+06	0	7.47731e+06	0	0	0	1.08546e+06	0	0	0	0	0	0	0	0	2.85864e+06	0	0	1.68627e+06	3.87955e+06	0	0	3.135e+06	0	0	1.05652e+06	4.14285e+06	0	2.01971e+06	5.91975e+06	0	0	0	0	0	2.39727e+06	0	0	0	0	0	6.27897e+06	0	0	0	0	0	0	6.60191e+06	4.2069e+06	2.11751e+06	5.52225e+06	804270	1.98053e+06	0	0	0	0	3.80757e+06	1.8191e+06	1.34767e+06	4.30638e+06	0	0	0	0	0	6.4538e+06	0	0	1.96904e+06
Q8TEU7	Rap guanine nucleotide exchange factor 6	RAPGEF6	RAPGEF6;KIA001LB	SLSQGSTNSNMLDVQGGAHK	S1070	1xPhospho [S3]; 1xOxidation [M11]	0	0	1.93864e+06	0	0	2.31475e+06	1.73802e+06	985865	0	0	1.62519e+06	0	0	0	0	0	0	0	0	0	0	0	0	0	0	0	0	0	0	0	0	0	0	0	0	0	0	0	0	0	0	0	0	0	0	0	0	0	0	0	0	2.37697e+06	0	0	0	0	0	1.58747e+06	0	0	0	0	0	0	0	0	0	0	0	1.36301e+06	0	0	0	1.73644e+06	0	0	0	0	0	0	0	0	0	0	0	0	0	0	0	0	0	0	0	0	0	0	0	0	0	0	0	0	0	0	0	0	0	0	0	0	0	0	0	0	0	0	0	0	0	0	0	0
Q8TEU7	Rap guanine nucleotide exchange factor 6	RAPGEF6	RAPGEF6;KIA001LB	GLIVYCVTSPK	S1494	1xCarbamidomethyl [C6]; 1xPhospho [S9]	0	0	0	0	0	0	0	0	0	0	0	0	0	0	0	0	0	0	0	0	0	0	0	0	0	0	0	1.62894e+06	0	0	0	0	0	0	0	0	0	0	0	0	0	0	0	0	0	0	0	0	0	0	0	0	0	0	0	0	0	0	0	0	0	0	0	0	0	0	0	0	0	475371	0	0	0	0	604948	0	0	0	0	0	0	0	0	0	0	0	0	0	0	0	0	0	0	0	0	0	0	0	0	0	0	0	0	0	0	0	0	0	0	0	0	0	0	0	0	0	0	0	0	0	0	0
Q8TEU7	Rap guanine nucleotide exchange factor 6	RAPGEF6	RAPGEF6;KIA001LB	SSEMSPVPMR	S1157	1xPhospho [S5]; 1xOxidation [M]	0	2.28047e+06	1.23087e+07	0	1.26705e+06	1.89074e+06	863451	1.52979e+06	1.00097e+06	3.667e+06	3.9991e+06	0	4.14264e+06	0	0	1.03078e+06	1.4205e+06	0	0	0	872215	0	1.27081e+06	0	0	3.06035e+06	0	1.6071e+06	591800	0	2.11979e+06	0	0	0	1.4728e+06	0	1.49873e+06	1.27877e+06	1.37835e+06	0	2.27175e+06	3.07051e+06	2.58983e+06	5.16148e+06	5.38131e+06	1.37007e+06	2.54875e+06	3.58524e+06	1.32789e+06	1.23996e+07	1.05641e+07	1.22907e+07	6.09123e+06	1.15402e+07	2.36953e+06	6.7618e+06	5.78851e+06	3.02671e+06	6.13112e+06	2.76732e+06	2.22148e+06	0	4.55903e+06	0	0	0	4.05201e+06	1.20203e+07	1.37573e+06	2.98883e+06	6275307	2.64343e+06	11709568	2.28623e+06	2.88059e+06	3.50505e+06	5.74172e+06	1.88947e+07	1.60456e+06	9.31622e+06	0	0	3.25443e+06	0	0	1.86405e+06	7.03824e+06	4.52953e+06	0	6.74833e+06	0	4.91762e+06	0	3.04032e+06	2.93433e+06	0	0	0	0	5.16323e+06	0	0	0	1.28183e+06	708598	0	2.04821e+06	1.61407e+06	0	1.5271e+06	1.81902e+06	1.38436e+06	1.82623e+06	0	0	0	0	0	0	9.34937e+06	0	0
Q8TEU7	Rap guanine nucleotide exchange factor 6	RAPGEF6	RAPGEF6;KIA001LB	GYTLIPSAK	T1251	1xPhospho [T3]	0	0	0	0	0	0	0	0	0	0	0	0	0	0	0	0	0	0	0	0	0	0	0	0	0	0	0	0	0	0	0	0	0	0	0	0	0	0	0	0	0	0	0	0	0	0	0	0	0	0	0	0	0	0	0	0	0	0	0	0	0	0	594337	0	0	0	0	0	0	409345	561657	0	561872	924749	963221	0	0	0	0	0	0	0	0	0	0	0	0	373380	0	0	0	0	0	0	0	0	0	0	0	0	0	0	0	0	0	0	0	0	0	0	0	0	0	0	0	0	0	0	0	0	0	0
A0A590UJR0	Rap guanine nucleotide exchange factor 5	RAPGEF5	RAPGEF5;DKFZp667A016	IEDSEESSDEILVR	S238	1xPhospho [S7]	0	0	0	0	0	0	0	0	0	0	0	0	0	0	0	0	0	0	0	0	0	0	0	0	0	2.35816e+06	0	0	0	0	0	0	0	0	0	0	0	0	0	0	0	0	0	0	1.45086e+06	0	0	0	743063	0	0	0	0	0	0	0	0	0	0	1.1001e+06	802053	0	0	0	0	0	0	0	0	0	0	0	0	798905	876139	0	1.14893e+06	0	0	0	0	0	0	0	0	0	0	0	0	0	0	0	0	0	0	0	0	0	0	0	0	0	0	0	0	0	0	0	0	0	0	0	0	0	0	0	0	0	0	0	0	0
A0A590UJR0	Rap guanine nucleotide exchange factor 5	RAPGEF5	RAPGEF5;DKFZp667A016	RISNPYLEHTPSQIYGENSSCAGR	S84	1xCarbamidomethyl [C21]; 1xPhospho [S3]	1.62369e+06	0	2.1757e+06	1.10685e+06	2.11738e+06	0	1.09804e+06	1.07335e+06	1.16765e+06	0	2.23979e+06	0	0	824974	1.20275e+06	1.57675e+06	2.41174e+06	2.66919e+06	1.77594e+06	1.85702e+06	1.96303e+06	0	0	1.7909e+06	2.12533e+06	1.35066e+07	1.61706e+06	0	0	0	0	0	0	2.34041e+06	0	1.49178e+06	0	0	1.8013e+06	0	0	0	951734	0	0	0	3.83126e+06	0	0	0	0	1.57235e+06	2.14302e+06	0	1.81974e+06	1.27702e+06	4.78532e+06	0	1.79526e+06	4.4918e+06	1.95328e+06	0	3.05882e+06	0	0	1.70757e+06	2.50945e+06	0	0	1.29199e+06	0	0	0	1.37853e+06	0	0	1.9669e+06	0	0	0	0	0	0	0	0	923059	1.39165e+06	1.28762e+06	2.51136e+06	1.28732e+06	1.86302e+06	2.33869e+06	0	0	0	0	0	0	0	0	0	0	940234	1.76443e+06	1.64291e+06	3.70413e+06	1.75608e+06	8.79299e+06	0	0	0	1.26657e+06	3.77202e+06	0	0	0	0	0	0	0	2.81686e+06	4.00794e+06
A0A590UJR0	Rap guanine nucleotide exchange factor 5	RAPGEF5	RAPGEF5;DKFZp667A016	RHTVDEYSPQK	T510	1xPhospho [T3]	0	2.64031e+06	3.55984e+06	3.51594e+06	2.15872e+06	1.43657e+06	1.43199e+06	0	0	1.70365e+06	2.2905e+06	1.90874e+07	3.72526e+06	5.56811e+06	526711	3.17974e+06	0	0	2.98907e+06	1.09879e+06	2.38937e+06	0	0	499276	0	2.78382e+07	0	1.62022e+06	0	3.87013e+06	1.64406e+06	0	206891	0	3.37552e+06	0	2.42199e+06	5.75835e+06	1.49586e+06	0	0	0	0	0	1.45651e+06	0	2.89508e+06	0	619555	0	0	0	0	0	5.42726e+06	0	3.78521e+06	0	0	3.27616e+06	0	0	0	0	0	0	0	0	0	2.46749e+06	0	0	0	0	0	0	0	2.12355e+06	0	0	34953.7	4.09836e+06	0	0	0	0	0	0	0	6.17363e+06	0	2.23832e+06	0	0	0	0	0	0	0	0	0	0	0	1.90363e+06	0	0	519359	0	1.04062e+08	2.18569e+06	1.02169e+06	0	0	0	1.61638e+07	0	0	4.73646e+06	1.6567e+07	0	0	2.50229e+06
A0A590UJR0	Rap guanine nucleotide exchange factor 5	RAPGEF5	RAPGEF5;DKFZp667A016	RHTVDEYSPQKK	T510	1xPhospho [T3]	0	2.69605e+06	430367	2.5919e+06	0	0	910642	0	0	996751	372474	0	0	0	0	903853	849349	477556	879438	247230	0	1.40975e+06	0	796007	0	3.4786e+06	1.49781e+06	683542	0	1.76003e+06	0	0	0	0	0	2.1579e+06	0	1.44549e+06	0	920697	0	0	0	0	0	0	0	664943	0	0	0	0	0	0	0	0	0	1.14783e+06	0	0	0	0	0	0	0	0	978197	0	0	939972	0	0	0	0	0	0	0	0	0	0	0	0	0	0	0	0	1.07251e+06	0	0	0	0	1.15704e+06	0	0	0	0	0	0	0	0	0	0	0	2.07553e+06	571567	0	0	0	2.89684e+06	1.62339e+06	0	0	0	948444	1.70941e+07	0	0	0	0	0	0	376100
A0A590UJR0	Rap guanine nucleotide exchange factor 5	RAPGEF5	RAPGEF5;DKFZp667A016	ALFHQFSLK	S528	1xPhospho [S7]	0	0	0	0	0	1.11103e+06	1.02116e+06	0	0	0	595195	0	0	0	0	0	0	0	0	0	1.79177e+06	0	0	0	0	2.6599e+06	0	0	0	0	0	0	0	0	0	0	0	0	0	0	0	0	448037	0	0	0	0	0	0	0	0	0	0	0	0	0	0	0	0	0	0	0	0	0	0	0	0	0	0	0	0	0	0	0	0	0	0	0	0	0	0	0	0	0	0	0	351665	0	0	0	0	0	0	0	0	0	0	0	0	0	0	0	0	829471	0	0	0	0	0	0	0	0	0	0	0	0	0	0	0	0	0	0
A0A2R8Y661	Cyclic nucleotide ras GEF	RAPGEF2	RAPGEF2;PDZGEF1	YREPPPTPPGYIGIPITDFPEGHSHPAR	T1462	1xPhospho [T7]	0	0	2.09391e+06	0	0	0	3.86591e+06	1.85342e+06	0	0	1.38311e+06	0	663402	0	717594	0	0	0	0	0	43176.1	0	0	0	0	46851.3	0	302377	0	0	49149.7	0	0	0	0	1.0572e+06	319921	270252	1.29093e+06	0	0	0	1.4059e+06	0	2.01127e+06	3.46917e+06	0	0	687615	985703	0	1.13015e+06	311130	0	0	1.21873e+06	0	835462	829703	648409	2.24382e+06	350967	1.83747e+06	0	662481	0	0	0	847114	1.96886e+06	1702157	0	1.29023e+06	1.71718e+06	2.59492e+06	0	1.95755e+06	787781	0	2.15229e+06	883625	0	0	0	0	52449.6	0	1.57065e+06	0	3.28807e+06	0	0	1.48539e+07	0	0	0	0	0	0	1.02892e+06	0	0	61034.7	1.34517e+06	0	694428	246276	0	0	0	1.38601e+06	0	0	0	0	0	0	0	0	0	0	0
A0A2R8Y661	Cyclic nucleotide ras GEF	RAPGEF2	RAPGEF2;PDZGEF1	GLYATATVISSPSTEELSQDQGDR	S1285	1xPhospho [S13]	0	0	0	0	347173	0	0	0	0	0	0	0	0	0	362231	0	0	779807	144335	0	2.84567e+06	0	0	891660	59337.6	0	666302	0	0	0	0	0	399160	0	0	802441	1.20037e+06	0	0	0	0	0	593703	0	420641	0	0	0	0	0	0	0	0	0	0	0	0	0	0	0	0	0	0	0	0	0	0	0	0	1.66403e+07	0	0	0	0	0	0	0	0	0	2.48818e+07	0	0	0	0	0	61210.8	481919	0	0	0	0	0	0	0	0	0	0	0	0	0	0	0	0	0	0	0	0	0	0	0	0	0	0	990022	0	0	0	0	0	0	0	974012
A0A2R8Y661	Cyclic nucleotide ras GEF	RAPGEF2	RAPGEF2;PDZGEF1	DLPPFGINSPQALK	S1115	1xPhospho [S9]	0	0	0	0	0	0	0	0	0	0	0	0	0	0	0	0	0	0	89570.8	0	0	0	0	0	56044.5	0	0	0	0	0	0	0	0	0	0	0	0	127005	62216.5	0	0	0	0	0	0	0	0	0	79343.2	0	0	0	0	0	0	0	0	0	0	0	0	0	0	0	0	0	0	0	0	0	540012	0	0	24300.3	0	0	0	0	0	0	0	0	0	0	0	0	0	0	0	0	0	0	0	0	0	0	0	0	0	0	0	0	0	182636	0	0	0	0	0	0	0	0	0	0	0	0	0	0	0	0	0	0
A0A1S5UYZ7	Rap guanine nucleotide exchange factor 1	RAPGEF1	RAPGEF1	VVDNSPPPALPPK	S249	1xPhospho [S5]	1.72932e+07	5.68496e+06	1.18584e+07	8.37002e+06	1.00701e+07	7.425e+06	1.93979e+07	1.66089e+07	1.24274e+07	9.87777e+06	1.29654e+07	8.28304e+06	1.17448e+07	1.04178e+07	1.04639e+07	7.445e+06	9.60531e+06	7.94024e+06	9.60558e+06	1.18085e+07	7.13725e+06	3.92857e+06	1.32761e+07	6.3338e+06	1.02691e+07	1.09893e+07	1.59041e+07	2.20821e+07	1.01053e+07	9.91735e+06	1.97586e+07	1.56107e+07	1.07639e+07	7.02246e+06	1.98589e+07	1.78792e+07	1.74957e+07	1.36156e+07	1.25224e+07	7.62713e+06	9.41309e+06	1.54157e+06	1.45851e+07	3.70252e+06	5.28869e+06	1.26399e+07	1.76245e+07	9.99113e+06	1.36997e+07	1.47926e+07	8.40545e+06	2.50854e+07	7.93782e+06	1.86643e+07	1.19525e+07	1.15552e+07	7.71396e+06	2.5079e+07	1.82245e+07	7.93337e+06	6.42839e+06	0	1.25146e+07	2.01106e+07	1.29052e+07	1.47671e+07	7.16375e+06	1.89832e+07	1.26635e+07	1.76185e+07	2.04905e+07	2.26275e+07	1.29551e+07	1.80136e+07	1.61997e+07	1.92881e+07	9.33651e+06	6.99382e+07	7.72645e+06	1.14059e+07	1.99841e+07	6.99482e+06	7.49917e+06	1.39429e+07	8.51925e+06	1.93905e+06	8.15361e+06	1.0943e+07	1.73886e+07	1.39679e+07	4.0349e+06	4.6033e+06	6.16607e+06	1.58357e+07	1.1405e+07	6.69204e+06	4.98616e+06	1.89013e+07	2.15697e+07	9.44853e+06	8.33309e+06	5.91959e+06	4.85696e+06	3.39939e+06	8.22584e+06	6.67298e+06	7.23728e+06	1.24462e+07	9.23764e+06	7.5142e+06	1.40439e+07	1.19572e+07	1.17639e+07	8.76598e+06	2.48579e+06	8.14592e+06	3.16151e+06	9.17829e+06	9.76932e+06	9.1184e+06	2.59751e+07	7.52685e+06
A0A1S5UYZ7	Rap guanine nucleotide exchange factor 1	RAPGEF1	RAPGEF1	LSKSDEQLSSLDRDSGQCSR	S328	1xCarbamidomethyl [C18]; 1xPhospho [S4]	1.00442e+08	8.95159e+07	1.16309e+08	1.76069e+08	2.00196e+08	6.24901e+07	1.20343e+08	8.74253e+07	1.0216e+08	2.38899e+08	1.08959e+08	7.98087e+07	6.19064e+07	1.61232e+08	8.15208e+07	2.08293e+08	258053386	1.79483e+08	2.08998e+08	1.71568e+08	2.71683e+08	7.64041e+07	2.06914e+08	1.91416e+08	1.74099e+08	1.45621e+08	2.02826e+08	7.77073e+07	1.16081e+08	2.15901e+08	101374415	2.1793e+08	205013699	1.56668e+08	1.12565e+08	1.24842e+08	1.19393e+08	1.48818e+08	1.05386e+08	0	0	0	2.19691e+06	0	2.01959e+06	0	2.26125e+06	0	2.13866e+06	0	0	2.40939e+06	1.35642e+06	0	3.03773e+06	2.60421e+06	0	2.74449e+06	2.31252e+06	1.70251e+06	0	0	3.1005e+06	0	1.85545e+06	2.10004e+06	0	0	3.1082e+06	1.64515e+06	1.84176e+06	0	0	1.92591e+06	2.0497e+06	0	2.40639e+06	1.64909e+06	3.46207e+06	2.32981e+06	0	0	0	0	3.58587e+06	0	1.36669e+06	2.76725e+06	0	2.12327e+06	0	5.51969e+06	2.88491e+08	1.04648e+08	124994312	110732681	176360636	1.11949e+08	5.92494e+07	1.92501e+08	1.52445e+08	1.23103e+08	1.30178e+08	5.34795e+07	7.52659e+07	5.8814e+07	1.56395e+08	1.02468e+08	9.29008e+07	232011576	6.26241e+07	1.23803e+08	1.06085e+08	1.14747e+08	1.1108e+08	1.8511e+08	9.72773e+07	6.35501e+07	1.05568e+08	0	2.72008e+06	6.84782e+07
A0A1S5UYZ7	Rap guanine nucleotide exchange factor 1	RAPGEF1	RAPGEF1	SDEQLSSLDR	S328	1xPhospho [S1]	6.65086e+07	1.16587e+08	7.0715e+07	9.69044e+07	8.01323e+07	5.91847e+07	7.54816e+07	1.14115e+08	7.28001e+07	9.13951e+07	7.17733e+07	4.46593e+07	9.82221e+07	8.9319e+07	7.66047e+07	9.12123e+07	8.43286e+07	9.13172e+07	7.02601e+07	9.89159e+07	9.64204e+07	7.11857e+07	1.26984e+08	1.50534e+08	8.81454e+07	6.77621e+07	8.83921e+07	7.23066e+07	8.56256e+07	9.02476e+07	1.39787e+08	1.4229e+08	1.12286e+08	8.1221e+06	1.57173e+08	1.01435e+08	9.37374e+07	1.34706e+08	1.03508e+08	7.98306e+07	1.27852e+08	1.18079e+08	9.55032e+07	1.25041e+08	8.21538e+07	8.05047e+07	7.53495e+07	9.81751e+07	6.98837e+07	1.15953e+08	7.61856e+07	6.48238e+07	7.9738e+07	5.54215e+07	8.88378e+07	7.32165e+07	7.21297e+07	7.01963e+07	7.71019e+07	7.68496e+07	7.52288e+07	8.87438e+07	6.64408e+07	1.16693e+08	8.70975e+07	7.87022e+07	5.42224e+07	8.40209e+07	7.69716e+07	6.03261e+07	3.10377e+07	7.78083e+07	9.12552e+07	6.86327e+07	7.50435e+07	7.85996e+07	6.52985e+07	132280333	6.61312e+07	4.8485e+07	6.15227e+07	8.66956e+07	6.66372e+07	1.20615e+07	4.58444e+07	1.11941e+08	9.32674e+07	1.1834e+08	1.02598e+08	8.48997e+07	1.11721e+08	8.96518e+07	7.85689e+07	1.11554e+08	123016692	1.19199e+08	7.54161e+07	9.82955e+07	1.16999e+08	6.43338e+07	8.25025e+07	9.73734e+07	1.204e+08	6.85597e+07	7.3443e+07	7.78643e+07	7.68405e+07	6.59458e+07	0	7.87117e+07	8.81052e+07	6.55465e+07	6.58856e+07	8.50954e+07	7.5212e+07	9.52645e+07	4.37357e+07	7.12799e+07	8.53694e+07	4.59068e+07	1.13434e+08	8.2577e+07
A0A1S5UYZ7	Rap guanine nucleotide exchange factor 1	RAPGEF1	RAPGEF1	QGRPSPTSPVKPSSPASKPDGPAELPLTDR	S182	2xPhospho [S5; S8]	3.93137e+06	1.45846e+06	4.76749e+06	3.6924e+06	4.51625e+06	2.24629e+06	0	3.15635e+06	2.38469e+06	0	0	3.71756e+06	0	0	1.33951e+06	0	0	4.02544e+06	1.51192e+06	0	3.31587e+06	0	0	1.45036e+06	3.38893e+06	2.0783e+06	3.59388e+06	2.73084e+06	9.24997e+06	5.9275e+06	2.71048e+06	0	0	2.57554e+06	2.78769e+06	3.07959e+06	1.4933e+06	3.2378e+06	0	0	2.70776e+06	0	1.10872e+06	0	910357	8.57334e+06	1.54926e+06	6.92081e+06	6.33449e+06	4.19193e+06	2.42701e+06	0	0	0	0	4.43745e+06	4.35178e+06	4.49046e+06	1.1462e+06	0	5.00864e+06	0	1.76062e+06	0	4.24453e+06	1.55534e+06	2.4261e+06	0	0	916070	1.32542e+06	0	0	1.38899e+06	6.9711e+06	0	2.91372e+06	0	0	0	0	0	3.39705e+06	0	0	3.94335e+06	2.27376e+06	728331	0	0	5.05671e+06	0	0	0	0	0	0	0	0	0	0	0	3.18474e+06	3.67091e+06	2.09978e+06	3.1042e+06	1.79911e+06	5.82155e+06	0	9.17373e+06	2.77963e+06	2.3266e+06	5.31468e+06	0	454907	0	301086	2.90016e+06	171059	3.91478e+06	0	0
A0A1S5UYZ7	Rap guanine nucleotide exchange factor 1	RAPGEF1	RAPGEF1	QGRPSPTSPVKPSSPASKPDGPAELPLTDR	S185	2xPhospho [S5; S8]	3.93137e+06	1.45846e+06	4.76749e+06	3.6924e+06	4.51625e+06	2.24629e+06	0	3.15635e+06	2.38469e+06	0	0	3.71756e+06	0	0	1.33951e+06	0	0	4.02544e+06	1.51192e+06	0	3.31587e+06	0	0	1.45036e+06	3.38893e+06	2.0783e+06	3.59388e+06	2.73084e+06	9.24997e+06	5.9275e+06	2.71048e+06	0	0	2.57554e+06	2.78769e+06	3.07959e+06	1.4933e+06	3.2378e+06	0	0	2.70776e+06	0	1.10872e+06	0	910357	8.57334e+06	1.54926e+06	6.92081e+06	6.33449e+06	4.19193e+06	2.42701e+06	0	0	0	0	4.43745e+06	4.35178e+06	4.49046e+06	1.1462e+06	0	5.00864e+06	0	1.76062e+06	0	4.24453e+06	1.55534e+06	2.4261e+06	0	0	916070	1.32542e+06	0	0	1.38899e+06	6.9711e+06	0	2.91372e+06	0	0	0	0	0	3.39705e+06	0	0	3.94335e+06	2.27376e+06	728331	0	0	5.05671e+06	0	0	0	0	0	0	0	0	0	0	0	3.18474e+06	3.67091e+06	2.09978e+06	3.1042e+06	1.79911e+06	5.82155e+06	0	9.17373e+06	2.77963e+06	2.3266e+06	5.31468e+06	0	454907	0	301086	2.90016e+06	171059	3.91478e+06	0	0
A0A1S5UYZ7	Rap guanine nucleotide exchange factor 1	RAPGEF1	RAPGEF1	RLSGGSHSYGGESPR	S308	2xPhospho [S]	2.99841e+06	1.71457e+06	3.45853e+06	0	0	0	1.25517e+06	1.02804e+06	0	0	2.49973e+06	0	0	0	1.58019e+06	0	1.69974e+06	2.96626e+06	0	0	0	0	1.93937e+06	0	2.03279e+06	0	2.44266e+06	0	2.05842e+06	2.24845e+06	2.72023e+06	0	0	2.40619e+06	2.64104e+06	2.77557e+06	0	2.71173e+06	2.92137e+06	0	0	0	2.74844e+06	7.60816e+06	0	3.33436e+06	0	0	2.83715e+06	0	0	2.10139e+06	2.87515e+06	2.53851e+06	2.07858e+06	3.12215e+06	0	0	2.4557e+06	0	0	0	2.33409e+06	0	1.99834e+06	2.51546e+06	2.15598e+06	0	2.19347e+06	2.61497e+06	2.24336e+06	4.39863e+06	3.04662e+06	0	0	0	1.76817e+06	0	3.72469e+06	0	0	0	3.48649e+06	0	3.9604e+06	4.30332e+06	4.88039e+06	2.52634e+06	0	0	0	2.32686e+06	0	0	0	0	0	0	0	0	0	0	2.09658e+06	0	0	0	0	0	0	0	0	0	0	1.4366e+06	0	0	0	0	0	0	0	1.4794e+06
A0A1S5UYZ7	Rap guanine nucleotide exchange factor 1	RAPGEF1	RAPGEF1	QGRPSPTSPVKPSSPASKPDGPAELPLTDR	S185	3xPhospho [S8; S13; S]	0	0	4.73207e+06	3.78004e+06	3.5554e+06	3.2879e+06	918206	5.09736e+06	0	0	2.69825e+06	0	9.87654e+07	0	1.42836e+06	0	1.03747e+06	0	1.55939e+06	0	0	0	0	868534	1.57839e+06	0	2.79493e+06	1.65814e+06	3.73078e+06	0	0	5.4825e+06	258778	0	1.06491e+07	1.96673e+06	1.90094e+06	3.91741e+06	0	0	0	0	2.14882e+06	0	0	0	0	0	1.09147e+06	0	0	0	0	0	0	0	0	0	0	0	0	0	0	0	0	0	0	0	0	0	1.21267e+06	0	2.53166e+06	609665	2.12489e+06	0	736278	0	0	0	0	0	0	0	0	0	1.5458e+06	858160	0	0	0	1.98047e+06	0	0	0	0	0	0	0	0	0	0	0	0	0	0	0	0	0	198443	0	0	0	0	0	0	0	0	0	0	0	0
A0A1S5UYZ7	Rap guanine nucleotide exchange factor 1	RAPGEF1	RAPGEF1	QGRPSPTSPVKPSSPASKPDGPAELPLTDR	S190	3xPhospho [S8; S13; S]	0	0	4.73207e+06	3.78004e+06	3.5554e+06	3.2879e+06	918206	5.09736e+06	0	0	2.69825e+06	0	9.87654e+07	0	1.42836e+06	0	1.03747e+06	0	1.55939e+06	0	0	0	0	868534	1.57839e+06	0	2.79493e+06	1.65814e+06	3.73078e+06	0	0	5.4825e+06	258778	0	1.06491e+07	1.96673e+06	1.90094e+06	3.91741e+06	0	0	0	0	2.14882e+06	0	0	0	0	0	1.09147e+06	0	0	0	0	0	0	0	0	0	0	0	0	0	0	0	0	0	0	0	0	0	1.21267e+06	0	2.53166e+06	609665	2.12489e+06	0	736278	0	0	0	0	0	0	0	0	0	1.5458e+06	858160	0	0	0	1.98047e+06	0	0	0	0	0	0	0	0	0	0	0	0	0	0	0	0	0	198443	0	0	0	0	0	0	0	0	0	0	0	0
P52306	Rap1 GTPase-GDP dissociation stimulator 1	RAP1GDS1	RAP1GDS1	SVAQQASLTEQR	S597	1xPhospho [S7]	1.64106e+06	0	980810	2.51941e+06	1.87547e+06	1.34819e+06	684991	790079	2.49928e+06	1.65883e+06	787778	0	1.32915e+06	0	0	5.04781e+06	859967	0	900384	747513	0	1.3043e+06	2.36488e+06	1.23286e+06	0	0	0	720088	615151	0	0	0	0	2.10436e+06	0	3.18658e+06	1.87731e+06	856221	2.19924e+06	0	0	0	731644	0	6.35857e+06	0	0	0	0	0	0	1.00239e+06	894493	0	1.95458e+06	0	1.47155e+06	1.81009e+06	0	1.08005e+06	0	0	0	1.28444e+07	0	0	0	0	2.70095e+06	0	0	0	716177	950085	2.67945e+06	0	0	3.73852e+06	0	0	0	0	0	0	2.40525e+06	1.22392e+06	862025	1.58299e+06	0	0	0	981878	0	0	0	0	0	0	0	0	0	0	2.35514e+06	1.23445e+06	0	0	2.07072e+06	0	3.25901e+06	1.11451e+06	4.2316e+06	0	0	0	0	0	0	0	0	0	0	0
Q684P5	Rap1 GTPase-activating protein 2	RAP1GAP2	RAP1GAP2	SHSMETMVGGQK	S507	1xPhospho [S3]	1.93663e+06	0	1.7573e+06	1.12962e+06	1.71541e+06	0	1.69028e+06	4.31153e+06	1.78001e+06	0	1.62679e+06	0	2.41569e+06	2.86668e+06	1.9084e+06	6.65171e+06	1.27735e+06	3.24322e+06	1.27457e+06	1.21755e+06	1.70665e+06	0	2.60883e+06	840086	1.172e+07	4.40883e+06	2.09392e+06	1.0262e+07	4.04431e+06	1.31213e+06	0	5.0782e+06	0	5.94113e+06	1.31586e+06	6.20479e+06	3.04096e+06	9.96858e+06	4.93771e+06	2.89033e+06	0	0	3.3705e+06	4.35331e+06	0	2.96002e+06	1.23193e+06	5.93312e+06	3.26292e+06	8.47189e+06	2.94017e+06	5.52019e+06	2.54143e+06	3.40308e+06	1.84974e+06	0	0	949267	0	0	0	4.24841e+06	2.58681e+06	0	0	0	4.34066e+06	4.143e+06	0	1.43645e+06	4.92818e+06	8.7779e+06	4.45157e+06	2.91646e+06	0	8.67087e+06	3.43923e+06	1.4198e+07	1.37277e+06	2.50326e+06	0	0	0	0	0	2.51936e+06	5.32509e+06	1.66936e+06	4.12577e+06	0	0	2.88419e+06	0	0	0	0	0	0	0	0	0	0	3.67765e+06	0	1.5855e+06	1.83635e+06	2.32913e+06	0	0	3.44231e+06	1.35603e+06	3.22132e+06	4.21675e+06	0	4.73317e+06	0	0	2.58123e+06	4.55665e+06	2.06427e+06	0	0
Q684P5	Rap1 GTPase-activating protein 2	RAP1GAP2	RAP1GAP2	KQELANSSDATLPDRPLSPPLTAPPTMK	S45	1xPhospho [S18]; 1xOxidation [M27]	0	0	0	0	0	0	0	1.5638e+06	0	0	0	0	0	0	0	0	0	0	0	0	1.16985e+06	0	0	0	0	0	0	1.21798e+06	0	0	0	0	0	0	0	0	0	0	0	0	0	0	0	0	0	0	0	0	0	0	0	0	0	0	0	0	0	1.22637e+06	0	0	0	0	0	0	0	0	1.88447e+06	0	0	0	0	0	0	1.83609e+06	0	0	2.14578e+06	0	0	0	0	0	0	0	0	0	0	0	0	0	0	0	0	0	0	0	0	0	0	0	0	0	0	0	0	0	0	0	0	0	0	0	0	0	0	0	0	0	0	0	0	0
Q684P5	Rap1 GTPase-activating protein 2	RAP1GAP2	RAP1GAP2	KQELANSSDATLPDRPLSPPLTAPPTMK	S45	1xPhospho [S18]	0	0	0	0	761150	0	1.05547e+06	1.25504e+06	0	227864	0	0	0	800072	0	109485	0	1.43667e+06	0	0	0	0	0	0	0	0	0	1.577e+06	0	134536	0	867641	0	0	0	1.11561e+06	0	0	0	0	0	0	0	0	2.27245e+06	0	699531	1.7394e+06	1.77118e+06	2.03552e+06	0	0	597722	0	0	0	2.62783e+06	0	916769	645845	0	0	498049	0	0	0	3.62116e+06	0	0	0	734371	0	0	1.94151e+06	0	2.16625e+06	1.6317e+06	0	304143	0	1.03946e+06	0	0	0	0	3.20287e+06	0	0	0	0	158533	1.34212e+06	0	0	0	0	0	0	0	0	0	1.28309e+06	486909	4.28615e+06	662124	943020	653838	497149	0	312020	1.93836e+06	0	0	0	0	376147	0	0	1.03669e+06	0	0	0
Q684P5	Rap1 GTPase-activating protein 2	RAP1GAP2	RAP1GAP2	TTFSPPVVAATVK	S544	1xPhospho [S4]	0	0	0	0	0	0	0	0	0	0	0	0	0	0	0	0	0	0	0	0	0	0	0	0	0	0	0	2.04585e+06	424042	0	0	0	0	0	0	0	0	0	751993	0	0	0	0	0	0	0	0	1.17785e+06	591901	0	0	0	0	0	0	0	0	0	0	0	0	0	326899	0	0	0	476794	0	0	0	0	0	0	0	712604	0	0	0	0	0	0	0	0	0	0	0	0	0	0	0	0	0	0	0	0	0	0	0	0	0	0	0	0	0	0	0	0	0	0	0	0	0	0	0	0	0	0	0	0	0	0	0
J3KPC5	RAP1, GTPase activating protein 1, isoform CRA_e	RAP1GAP	RAP1GA1;RAP1GAP	SQSMDAMGLSNK	S472	1xPhospho [S3]; 1xOxidation [M]	8.63776e+06	6.53566e+06	1.30851e+07	1.38235e+07	2.49195e+07	9.98173e+06	3.22091e+06	1.79132e+06	0	4.36291e+06	1.70313e+07	2.00155e+06	2.67733e+07	0	5.28786e+06	1.37919e+07	0	1.10721e+06	0	9.16484e+06	1.88318e+07	6.36269e+06	5.88009e+06	7.04305e+06	7.04492e+06	4.85367e+06	8.02372e+06	2.25531e+06	0	8.35388e+06	3.89497e+06	882939	0	2.25806e+06	1.67108e+06	3.10368e+06	1.7031e+06	0	2.83774e+07	1.27552e+08	3.19057e+07	4.64699e+07	4.05966e+07	2.48111e+07	2.30023e+07	1.21013e+07	6.37927e+07	6.1282e+07	1.78684e+07	1.5173e+07	5.26946e+07	3.7385e+07	3.44081e+07	6.56315e+07	9.59613e+06	2.23512e+07	0	2.59205e+06	6.31834e+06	2.08695e+07	1.86077e+07	3.31892e+07	1.47985e+07	4.10052e+07	1.65273e+07	3.42918e+07	3.59741e+07	1.10418e+08	2.02655e+07	8.04662e+07	3.69695e+07	1.25535e+08	3.10046e+07	6.23418e+06	1.07553e+07	6.75715e+07	3.66375e+07	9.10354e+06	5.47209e+06	3.2073e+07	6.32474e+07	3.79253e+07	1.24989e+07	2.32324e+07	4.04355e+07	2.66251e+07	3.54017e+07	24649029	9.66367e+06	1.51563e+07	1.17556e+07	4.10971e+06	4.11535e+06	4.02085e+07	2.92687e+06	1.86255e+07	2.48623e+07	7.23956e+06	1.31324e+07	2.84076e+07	5.02833e+07	0	7.04705e+06	0	1.6887e+06	1.24264e+06	3.28893e+06	2.68856e+06	0	1.45451e+06	0	0	976881	0	0	0	0	6.26624e+06	2.16652e+07	1.24316e+07	0	2.97628e+06
J3KPC5	RAP1, GTPase activating protein 1, isoform CRA_e	RAP1GAP	RAP1GA1;RAP1GAP	MDEQRCSFPPPLKTEEDYIPYPSVHEVLGR	S47	1xCarbamidomethyl [C6]; 1xPhospho [S7]; 1xOxidation [M1]	0	0	128558	0	0	0	0	0	0	0	0	0	0	0	0	0	0	0	131860	0	0	0	0	0	0	0	81154.7	0	0	0	0	0	0	0	0	0	0	92616.5	0	0	0	0	0	0	0	0	0	0	0	0	0	0	0	0	0	0	0	0	0	0	0	0	0	0	0	0	0	0	0	2.5605e+06	510977	0	50619.6	0	0	0	0	0	0	0	463595	0	0	0	0	0	0	0	0	0	0	0	0	0	0	0	0	0	0	0	0	0	0	0	0	0	0	0	0	0	0	0	0	0	0	0	0	0	393319	0	0	0
J3KPC5	RAP1, GTPase activating protein 1, isoform CRA_e	RAP1GAP	RAP1GA1;RAP1GAP	MDEQRCSFPPPLKTEEDYIPYPSVHEVLGR	S47	1xCarbamidomethyl [C6]; 1xPhospho [S7]	0	0	0	0	107801	0	0	0	0	0	0	0	0	0	0	82754.1	0	0	0	0	0	0	0	0	0	0	75503.4	0	0	0	0	69746.5	0	0	0	0	0	0	90510.7	0	0	0	0	0	0	0	0	0	0	0	0	0	0	0	0	0	0	0	87159	0	0	0	0	0	0	0	0	0	0	1.68188e+06	0	0	0	0	0	0	0	0	0	0	98592.6	0	0	0	0	0	0	0	0	0	0	0	0	0	0	0	0	0	0	0	0	0	0	0	0	0	0	0	0	0	0	0	0	0	618706	0	0	0	0	0	0	0
J3KPC5	RAP1, GTPase activating protein 1, isoform CRA_e	RAP1GAP	RAP1GA1;RAP1GAP	RGSLPAGASWQNTDLFEMIEK	S17	1xPhospho [S3]	0	0	2.74026e+06	0	233587	62816.5	31725.8	0	0	439888	125539	0	0	0	55048.8	486558	663652	168497	0	87381	324141	0	185325	301765	204466	0	265876	0	0	0	206730	291736	0	0	0	28035.1	0	0	638975	0	0	0	0	126533	0	237465	121319	185510	458879	0	262337	0	0	0	72497.7	0	211901	0	0	0	114398	0	166348	0	585735	540402	0	0	274071	159893	111565	0	0	162521	0	139775	147970	0	334868	0	0	253911	370956	302951	0	0	211405	95472.3	0	0	309391	0	0	0	247668	0	562399	0	0	0	0	402884	0	0	52915	0	1.12331e+06	0	0	633793	0	438067	0	0	974520	0	0	440075	0	80622.1	275039	0
J3KPC5	RAP1, GTPase activating protein 1, isoform CRA_e	RAP1GAP	RAP1GA1;RAP1GAP	RGSLPAGASWQNTDLFEMIEK	S17	1xPhospho [S3]; 1xOxidation [M18]	0	0	401645	417056	97743.7	0	0	0	0	0	0	0	0	0	0	0	0	0	0	0	161609	0	0	0	0	0	0	0	0	0	0	0	0	0	0	164068	42128.7	0	862178	0	0	0	0	0	69752.3	0	0	0	0	0	0	0	0	0	0	0	0	0	0	222096	0	0	315736	0	0	0	0	0	0	3.61092e+06	0	0	0	0	0	0	0	0	0	0	0	0	0	0	0	0	0	0	0	0	0	0	0	0	0	0	0	0	0	0	0	0	0	0	0	0	0	0	0	0	0	0	0	0	0	0	0	0	0	0	0	0
J3KPC5	RAP1, GTPase activating protein 1, isoform CRA_e	RAP1GAP	RAP1GA1;RAP1GAP	RSSAIGIENIQEVQEKR	S530	1xPhospho [S3]	0	0	0	0	0	0	0	0	0	0	0	0	0	0	0	0	0	0	0	0	0	0	0	0	0	0	0	0	0	0	0	0	0	0	0	0	0	0	5.29843e+06	0	0	0	0	0	0	0	0	0	0	0	0	0	0	0	0	0	0	0	0	0	0	0	0	0	0	0	0	0	0	0	0	0	0	0	0	0	0	0	0	0	0	0	0	0	0	0	0	0	0	0	0	0	0	0	0	0	0	0	0	0	0	0	0	0	0	0	0	0	0	0	0	0	0	0	0	0	0	0	0	0	0	0
J3KPC5	RAP1, GTPase activating protein 1, isoform CRA_e	RAP1GAP	RAP1GA1;RAP1GAP	ESPPAGQKTPDSGHVSQEPK	T553	1xPhospho [T9]	2.58445e+06	0	3.21574e+06	0	3.1852e+06	5.96239e+06	0	0	0	0	3.85552e+06	0	0	0	0	0	0	0	0	2.50502e+06	8.16324e+06	0	2.16717e+06	5.28237e+06	0	3.79715e+06	0	0	0	5.23194e+06	0	0	0	0	0	0	0	0	8.76583e+06	1.50527e+07	0	0	0	0	0	0	0	0	0	0	0	0	0	0	0	0	0	0	0	0	0	0	0	0	0	0	0	0	0	2.6794e+06	0	8.72252e+06	0	0	0	0	0	0	0	0	0	0	0	0	0	6.98077e+06	2.20282e+06	0	0	0	0	0	1.0774e+07	0	0	0	0	0	0	0	0	0	0	0	0	0	0	0	0	0	0	0	0	0	0	0	0	0	0	0	0	0
J3KPC5	RAP1, GTPase activating protein 1, isoform CRA_e	RAP1GAP	RAP1GA1;RAP1GAP	AAGISLIVPGKSPTR	S515	1xPhospho [S12]	0	1.4812e+06	2.70504e+07	1.95615e+06	1.96517e+07	2.91765e+07	5.22777e+06	1.43723e+06	0	0	5.9945e+06	1.84754e+06	0	0	3.07124e+06	0	0	0	0	2.78656e+06	5.32225e+07	0	3.88337e+06	8.95598e+06	0	2.15126e+06	1.29478e+07	855023	0	0	0	0	0	0	0	0	0	0	4.02813e+07	0	2.5645e+06	0	4.1385e+06	0	0	5.18188e+06	1.30672e+06	2.39189e+07	5.58188e+06	2.69081e+06	2.7617e+06	0	0	1.19695e+07	0	0	1.5673e+06	0	2.87775e+06	0	0	0	0	0	7.37571e+06	0	3.26378e+06	0	0	5.56117e+06	1.58184e+06	1.5379e+07	2.21588e+06	1.27134e+06	2.97711e+06	0	0	1.11401e+06	0	3.27626e+06	3.08898e+06	0	0	0	0	1.04324e+07	2.49186e+06	934517	0	0	0	927518	0	0	0	0	0	0	0	0	1.89746e+07	0	0	1.47572e+06	0	0	0	0	0	0	0	0	1.45864e+06	1.43416e+06	0	0	0	0	0	0	0	0
J3KPC5	RAP1, GTPase activating protein 1, isoform CRA_e	RAP1GAP	RAP1GA1;RAP1GAP	CSFPPPLKTEEDYIPYPSVHEVLGR	S47	1xCarbamidomethyl [C1]; 1xPhospho [S2]	0	0	0	0	0	0	0	0	0	0	0	0	0	0	0	0	161717	0	233386	0	0	0	78158.2	0	136931	0	136936	26223.6	46502.5	0	286983	58012.9	0	0	58903.1	0	61558.7	201716	137252	0	0	0	0	0	121604	0	0	0	0	0	0	0	0	0	0	0	0	72609.3	0	0	0	0	0	0	0	0	0	0	0	1.16734e+06	0	0	36140.1	44445.2	0	0	0	0	0	0	0	0	0	0	0	0	0	31621.7	0	0	0	66677.2	0	0	0	0	0	0	0	0	0	0	0	0	139059	0	0	0	0	0	0	0	0	0	0	0	0	0	0	0	0	162739
J3KPC5	RAP1, GTPase activating protein 1, isoform CRA_e	RAP1GAP	RAP1GA1;RAP1GAP	RESPPAGQKTPDSGHVSQEPK	S546	2xPhospho [S3; S13]	0	0	6.60803e+06	0	0	0	0	0	0	0	1.73085e+06	0	2.41113e+07	0	0	3.775e+06	0	0	0	3.96506e+06	1.05441e+07	0	0	7.60558e+06	0	0	0	0	0	3.60424e+06	0	0	0	0	0	0	0	0	8.99239e+06	2.34752e+07	0	0	0	0	0	0	6.62227e+06	0	0	0	0	0	0	1.61416e+07	0	0	0	0	0	0	0	0	0	0	0	0	0	0	0	0	33094.1	0	2.6063e+06	0	0	0	2.11069e+06	0	0	0	0	0	0	0	0	1.37574e+07	1.87366e+06	0	0	0	0	0	1.4161e+07	0	0	0	0	0	0	0	0	0	0	0	0	0	0	0	0	0	0	0	0	0	0	0	0	0	0	0	0	0
J3KPC5	RAP1, GTPase activating protein 1, isoform CRA_e	RAP1GAP	RAP1GA1;RAP1GAP	RESPPAGQKTPDSGHVSQEPK	S556	2xPhospho [S3; S13]	0	0	6.60803e+06	0	0	0	0	0	0	0	1.73085e+06	0	2.41113e+07	0	0	3.775e+06	0	0	0	3.96506e+06	1.05441e+07	0	0	7.60558e+06	0	0	0	0	0	3.60424e+06	0	0	0	0	0	0	0	0	8.99239e+06	2.34752e+07	0	0	0	0	0	0	6.62227e+06	0	0	0	0	0	0	1.61416e+07	0	0	0	0	0	0	0	0	0	0	0	0	0	0	0	0	33094.1	0	2.6063e+06	0	0	0	2.11069e+06	0	0	0	0	0	0	0	0	1.37574e+07	1.87366e+06	0	0	0	0	0	1.4161e+07	0	0	0	0	0	0	0	0	0	0	0	0	0	0	0	0	0	0	0	0	0	0	0	0	0	0	0	0	0
J3KPC5	RAP1, GTPase activating protein 1, isoform CRA_e	RAP1GAP	RAP1GA1;RAP1GAP	SQSMDAMGLSNK	S472	1xPhospho [S3]; 2xOxidation [M4; M7]	3.89954e+06	1.13233e+06	1.63002e+07	8.14989e+06	1.18112e+07	7.02393e+06	1.20391e+06	1.428e+06	0	2.94778e+06	2.06812e+07	0	1.87517e+07	0	0	3.76065e+06	0	1.63746e+06	0	3.06408e+06	5.69162e+06	0	0	2.11085e+06	0	0	4.85545e+06	838762	0	9.53522e+06	2.52993e+06	0	0	0	0	0	0	0	1.74328e+07	7.38311e+07	1.87995e+07	5.15681e+06	1.08835e+07	0	0	6.49149e+06	1.36313e+08	3.18273e+07	9.24566e+06	4.19366e+06	2.9314e+07	3.16535e+07	4.71181e+07	7.28477e+07	2.02102e+07	4.91572e+07	8.00705e+06	7.8213e+06	1.60653e+07	1.16814e+07	3.29227e+07	2.84192e+07	3.0337e+07	0	1.14202e+07	8.6603e+06	1.36944e+07	1.15135e+08	7.89821e+06	1.15415e+08	29632558	1.0448e+08	2.36733e+07	1.15872e+07	1.41902e+07	6.10845e+07	3.36902e+07	4.99992e+06	2.73337e+07	4.80311e+07	3.35556e+07	1.66984e+07	2.46033e+07	5.46363e+07	1.04117e+08	1.23773e+07	1.13388e+07	5.88074e+06	0	1.88438e+07	0	1.38895e+06	2.1812e+07	9.25463e+06	1.03185e+07	1.2757e+07	1.35861e+07	0	4.41536e+06	2.32456e+07	2.50042e+07	0	0	0	0	1.23605e+06	1.74005e+06	0	0	1.49655e+06	923889	0	1.80086e+06	4.06489e+06	0	0	0	3.03209e+06	2.10458e+06	3.32788e+07	1.02871e+07	0
J3KPC5	RAP1, GTPase activating protein 1, isoform CRA_e	RAP1GAP	RAP1GA1;RAP1GAP	SRSQSMDAMGLSNK	S470	1xPhospho [S3]	4.12466e+06	0	0	1.43093e+06	1.32997e+06	0	1.01104e+06	0	0	0	919444	0	1.89216e+06	0	0	0	1.34215e+06	0	0	0	0	0	0	0	1.0043e+06	0	0	0	0	0	0	0	0	0	0	884008	0	0	1.19897e+06	3.35491e+06	0	0	1.92097e+06	0	0	0	0	0	0	2.69414e+06	0	0	0	1.11149e+07	0	0	0	0	0	0	0	0	711638	8.81362e+06	0	0	0	0	0	909907	0	4.77931e+06	1.48971e+06	0	0	3.75548e+06	0	0	0	0	0	0	0	0	0	0	0	1.38456e+06	0	0	0	0	0	0	0	0	0	0	0	0	0	0	0	0	0	0	0	0	0	0	0	0	0	0	0	0	0	0	0	0	0	0
J3KPC5	RAP1, GTPase activating protein 1, isoform CRA_e	RAP1GAP	RAP1GA1;RAP1GAP	SSAIGIENIQEVQEKRESPPAGQK	S546	1xPhospho [S18]	0	0	1.54169e+06	0	0	1.05102e+06	0	0	0	0	785000	0	0	0	0	3.7593e+06	0	0	0	738943	1.77909e+06	0	954413	1.48195e+06	0	0	0	0	0	0	0	0	0	0	1.05221e+06	0	0	0	4.12847e+06	0	0	0	501921	0	0	0	0	0	0	0	0	0	0	0	0	0	0	2.49612e+06	0	0	0	0	0	0	0	0	0	0	0	0	0	0	0	0	0	0	0	0	0	0	0	0	0	0	0	0	0	0	0	0	0	0	0	0	0	0	0	0	0	0	0	0	0	0	0	0	3.34182e+06	0	0	0	0	0	0	0	0	0	0	0	307966	0	0	0
J3KPC5	RAP1, GTPase activating protein 1, isoform CRA_e	RAP1GAP	RAP1GA1;RAP1GAP	AAGISLIVPGK	S508	1xPhospho [S5]	0	0	0	0	0	0	0	0	0	0	0	0	0	0	0	0	0	0	0	0	0	0	0	0	0	0	0	0	0	0	0	0	0	0	0	0	0	0	0	0	0	0	0	0	0	0	0	0	0	0	0	0	0	0	0	0	0	0	0	0	0	0	0	0	0	0	0	0	0	1.28364e+06	621020	0	0	0	0	0	0	0	0	0	0	0	0	0	0	0	0	0	0	0	0	0	0	0	0	0	0	0	0	0	0	0	0	0	0	0	0	0	0	0	0	0	0	0	0	0	0	0	0	0	0	0
J3KPC5	RAP1, GTPase activating protein 1, isoform CRA_e	RAP1GAP	RAP1GA1;RAP1GAP	SRSQSMDAMGLSNK	S470	1xPhospho [S3]; 1xOxidation [M]	1.89879e+07	3.01449e+07	2.84023e+07	2.87115e+07	4.02546e+07	2.52826e+07	3.73461e+07	8.55349e+07	2.5965e+07	3.7014e+07	4.64396e+07	4.83591e+07	4.06417e+07	8.11524e+07	1.96874e+07	3.44104e+07	2.47592e+07	2.29977e+07	2.87548e+07	2.23139e+07	1.69352e+07	1.97729e+07	3.07306e+07	4.01615e+07	3.02265e+07	2.45805e+07	2.26452e+07	1.88999e+07	2.20189e+07	3.34104e+07	3.5168e+07	6.15988e+07	3.61689e+07	0	3.71394e+07	2.39775e+07	1.68249e+07	4.28069e+07	3.91148e+07	0	3.84711e+07	5.77899e+07	4.13179e+07	3.8709e+07	3.1924e+07	3.87926e+07	4.20223e+07	5.40724e+07	3.7371e+07	5.24372e+07	5.19564e+07	3.2496e+07	4.50051e+07	3.04265e+07	3.68735e+07	4.29754e+07	4.54527e+07	5.79276e+07	3.3214e+07	3.50107e+07	5.11004e+07	6.39843e+07	3.3502e+07	0	2.64887e+07	4.09046e+07	5.37355e+07	3.45345e+07	3.47989e+07	2.84553e+07	21253970	3.6887e+07	1.42175e+08	3.10709e+07	2.63669e+07	2.96749e+07	3.43545e+07	1.47475e+07	5.89957e+07	4.02538e+07	3.09424e+07	5.73629e+07	5.13303e+07	3.21665e+07	3.82072e+07	6.61984e+07	3.94264e+07	3.39014e+07	3.54232e+07	3.12355e+07	6.00349e+07	6.30622e+07	5.41523e+07	4.85627e+07	8.85839e+07	6.53086e+07	7.97447e+07	6.05613e+07	5.86847e+07	7.28235e+07	3.48119e+07	53960800	3.87673e+07	2.36321e+07	9.98302e+06	1.64084e+07	2.69134e+07	2.74773e+07	3.5343e+07	4.62531e+07	6.04744e+06	1.68812e+07	2.04907e+07	3.13722e+07	3.46311e+07	7.68588e+07	6.89441e+07	4.80598e+07	6.24277e+07	4.04404e+07	2.23433e+07	1.55768e+07
J3KPC5	RAP1, GTPase activating protein 1, isoform CRA_e	RAP1GAP	RAP1GA1;RAP1GAP	SRSQSMDAMGLSNK	S470	2xPhospho [S3; S5]	0	0	0	0	0	0	0	0	0	0	0	0	0	0	0	0	0	0	0	0	0	1.55295e+06	1.12948e+06	0	0	0	0	0	0	0	0	0	0	2.20522e+06	0	0	0	0	0	0	0	0	0	0	0	0	0	0	0	0	0	0	0	5.62748e+06	0	0	0	0	0	0	0	0	0	0	0	0	0	4.14672e+06	0	1.12727e+06	0	5.08892e+06	0	0	0	0	0	0	0	0	2.05174e+06	0	0	0	0	0	0	0	0	0	0	0	0	0	0	0	0	0	0	0	0	0	0	0	0	0	0	0	0	0	0	0	0	0	0	0	0	0	0	0	0	0
J3KPC5	RAP1, GTPase activating protein 1, isoform CRA_e	RAP1GAP	RAP1GA1;RAP1GAP	SRSQSMDAMGLSNK	S472	2xPhospho [S3; S5]	0	0	0	0	0	0	0	0	0	0	0	0	0	0	0	0	0	0	0	0	0	1.55295e+06	1.12948e+06	0	0	0	0	0	0	0	0	0	0	2.20522e+06	0	0	0	0	0	0	0	0	0	0	0	0	0	0	0	0	0	0	0	5.62748e+06	0	0	0	0	0	0	0	0	0	0	0	0	0	4.14672e+06	0	1.12727e+06	0	5.08892e+06	0	0	0	0	0	0	0	0	2.05174e+06	0	0	0	0	0	0	0	0	0	0	0	0	0	0	0	0	0	0	0	0	0	0	0	0	0	0	0	0	0	0	0	0	0	0	0	0	0	0	0	0	0
J3KPC5	RAP1, GTPase activating protein 1, isoform CRA_e	RAP1GAP	RAP1GA1;RAP1GAP	RSSAIGIENIQEVQEK	S529	2xPhospho [S2; S3]	1.69764e+06	0	0	0	0	0	0	0	0	0	1.32192e+06	0	0	276483	0	0	0	0	157163	0	0	0	0	0	0	0	0	0	0	0	0	0	0	0	0	0	0	0	0	0	0	0	853171	0	0	0	0	0	0	0	0	0	0	0	772682	0	0	0	0	0	0	0	0	0	0	0	0	2.48422e+06	0	2.22045e+06	0	3.56832e+06	0	0	1.26654e+06	0	0	0	0	0	0	0	0	0	0	0	0	1.18597e+06	0	0	0	0	0	0	0	0	0	0	0	0	0	0	0	0	0	0	0	0	0	0	0	0	0	0	0	0	0	0	0	0	0	0
J3KPC5	RAP1, GTPase activating protein 1, isoform CRA_e	RAP1GAP	RAP1GA1;RAP1GAP	RSSAIGIENIQEVQEK	S530	2xPhospho [S2; S3]	1.69764e+06	0	0	0	0	0	0	0	0	0	1.32192e+06	0	0	276483	0	0	0	0	157163	0	0	0	0	0	0	0	0	0	0	0	0	0	0	0	0	0	0	0	0	0	0	0	853171	0	0	0	0	0	0	0	0	0	0	0	772682	0	0	0	0	0	0	0	0	0	0	0	0	2.48422e+06	0	2.22045e+06	0	3.56832e+06	0	0	1.26654e+06	0	0	0	0	0	0	0	0	0	0	0	0	1.18597e+06	0	0	0	0	0	0	0	0	0	0	0	0	0	0	0	0	0	0	0	0	0	0	0	0	0	0	0	0	0	0	0	0	0	0
J3KPC5	RAP1, GTPase activating protein 1, isoform CRA_e	RAP1GAP	RAP1GA1;RAP1GAP	KPNTVSTSHSGSFAPNNPDLAK	T485	2xPhospho [T4; S12]	1.05063e+06	0	0	1.23761e+06	0	0	0	0	0	0	1.3961e+06	0	0	0	0	0	0	0	985094	867747	0	0	0	558179	0	0	0	0	0	0	0	0	0	1.11151e+06	737910	0	0	668480	0	0	0	0	0	0	0	0	1.05055e+06	0	0	0	0	0	0	0	0	0	0	831704	0	0	0	0	0	0	0	0	0	0	0	1.52995e+06	957209	0	719545	973911	0	0	0	0	0	0	0	0	0	0	0	919368	0	956134	0	0	0	0	0	0	0	0	0	0	0	0	0	0	0	0	0	0	0	1.98787e+06	0	0	0	1.3207e+06	0	0	0	3.27714e+06	0	0	0	0	0	0
J3KPC5	RAP1, GTPase activating protein 1, isoform CRA_e	RAP1GAP	RAP1GA1;RAP1GAP	KPNTVSTSHSGSFAPNNPDLAK	S493	2xPhospho [T4; S12]	1.05063e+06	0	0	1.23761e+06	0	0	0	0	0	0	1.3961e+06	0	0	0	0	0	0	0	985094	867747	0	0	0	558179	0	0	0	0	0	0	0	0	0	1.11151e+06	737910	0	0	668480	0	0	0	0	0	0	0	0	1.05055e+06	0	0	0	0	0	0	0	0	0	0	831704	0	0	0	0	0	0	0	0	0	0	0	1.52995e+06	957209	0	719545	973911	0	0	0	0	0	0	0	0	0	0	0	919368	0	956134	0	0	0	0	0	0	0	0	0	0	0	0	0	0	0	0	0	0	0	1.98787e+06	0	0	0	1.3207e+06	0	0	0	3.27714e+06	0	0	0	0	0	0
J3KPC5	RAP1, GTPase activating protein 1, isoform CRA_e	RAP1GAP	RAP1GA1;RAP1GAP	AAGISLIVPGKSPTRK	S515	1xPhospho [S12]	0	0	0	0	1.18189e+06	1.00974e+06	0	0	0	0	0	0	0	0	0	0	0	0	0	0	2.09944e+06	0	0	0	0	0	0	0	0	0	0	0	0	0	0	0	0	0	1.30677e+06	0	0	0	0	0	0	0	0	936040	0	0	0	0	0	0	0	0	0	0	0	0	0	0	0	0	0	0	454939	0	0	0	0	0	336902	0	0	0	0	0	0	0	0	0	0	0	0	1.62657e+06	0	0	0	0	0	0	0	0	0	0	0	0	0	0	0	0	0	0	0	0	0	0	0	0	0	0	0	0	0	0	0	0	0	0	0	0
A0A024R1U0	Ran GTPase activating protein 1, isoform CRA_d	RANGAP1	RANGAP1	TQVAGGQLSFK	S24	1xPhospho [S9]	0	0	0	0	0	0	0	0	0	0	0	0	0	0	0	0	0	0	0	0	0	0	0	0	0	0	1.19129e+06	0	0	0	0	0	0	0	0	866580	885490	0	0	0	0	0	0	0	0	0	1.61606e+06	0	388204	0	0	0	0	0	0	0	0	4.5673e+06	1.02142e+06	0	0	0	448142	0	1.36573e+06	2.71201e+06	0	0	0	924296	875349	0	491781	1.14906e+06	796986	0	590294	2.9304e+06	0	0	2.06945e+06	0	0	0	0	0	507628	647292	0	0	0	0	0	0	0	0	0	0	0	0	0	0	0	0	0	0	0	0	0	0	0	0	0	0	0	0	0	0	0	0	2.159e+06	0
Q9H6Z4	Ran-binding protein 3	RANBP3	FBXW9;RANBP3	SAGGSSPEGGEDSDREDGNYCPPVK	S101	1xCarbamidomethyl [C21]; 2xPhospho [S6; S]	5.9033e+06	0	5.5203e+06	3.58711e+06	0	0	3.50769e+06	2.39431e+06	0	0	1.87311e+06	0	0	0	0	0	1.67514e+06	1.48233e+06	0	7.01273e+06	0	0	1.15632e+06	0	0	9.92702e+06	0	1.34495e+07	1.7865e+06	0	2.29164e+06	3.7601e+06	0	0	2.12633e+06	0	3.62869e+06	2.14106e+06	0	6.0255e+06	0	8.86439e+06	0	9.27832e+06	0	4.12744e+06	0	0	2.09966e+06	3.18751e+06	2.75837e+06	3.65988e+06	0	8.21942e+06	0	3.40931e+06	0	3.01359e+06	0	0	0	0	0	7.65173e+06	7.39584e+06	1.76568e+06	0	9.74642e+06	3.32122e+06	1.34993e+06	5.59816e+06	1.31016e+07	0	0	0	2.96686e+06	0	0	0	0	1.3703e+07	1.03638e+07	0	0	0	5.09318e+06	5.3441e+06	1.4387e+07	0	1.04374e+07	0	0	0	5.33748e+06	6.46495e+06	8.01178e+06	7.59322e+06	4.1294e+06	0	0	0	0	0	0	0	1.19286e+06	0	0	0	0	0	0	0	0	0	0	0	0	0	0	0	0
Q9H6Z4	Ran-binding protein 3	RANBP3	FBXW9;RANBP3	SAGGSSPEGGEDSDREDGNYCPPVKR	S101	1xCarbamidomethyl [C21]; 2xPhospho [S/Y]	1.82813e+07	3.45079e+06	1.5668e+07	8.05129e+06	8.67051e+06	2.28339e+06	2.63778e+07	2.17854e+07	0	1.91701e+06	3.92509e+07	0	1.73765e+07	0	1.63294e+07	6.77804e+06	2.97991e+06	4.4835e+06	1.92693e+06	3.53836e+07	594131	0	6.55173e+06	2.26116e+06	7.66956e+06	3.08901e+07	4.93729e+06	4.3629e+07	5.79706e+06	0	1.10872e+07	3.16814e+07	0	1.81831e+07	5.17751e+06	4.49192e+06	1.08305e+07	7.47475e+06	9.96852e+06	5.65206e+07	4.80748e+06	6.5406e+07	5.68227e+07	6.61891e+07	1.1125e+07	3.2336e+07	2.88993e+06	1.56997e+07	2.30083e+07	4.25512e+07	3.07833e+07	4.22233e+07	1.57012e+07	5.98309e+07	1.28772e+07	4.27425e+07	0	2.74e+07	8.36702e+06	0	5.81074e+06	3.03485e+07	0	0	5.54513e+07	2.88564e+07	4.11335e+06	6.79841e+07	5.05489e+07	42864257	53126964	8.81663e+07	3.49873e+07	0	6.35338e+06	4.72671e+07	1.98309e+06	2.02011e+07	2.59689e+06	4.51295e+06	7.07814e+07	8.03862e+07	2.12843e+07	0	2.94817e+07	7.46055e+07	8.87158e+07	8.17875e+07	1.76008e+07	7.96662e+07	13361507	1.91961e+07	2.15821e+07	3.33098e+07	3.8394e+07	1.27353e+08	4.05744e+07	2.85287e+07	2.4003e+07	1.89247e+07	1.06675e+07	5.30223e+07	7.41433e+06	0	1.10147e+07	9.57969e+06	1.996e+06	0	0	0	1.42093e+06	0	0	1.74774e+06	3.02028e+06	8.22329e+06	0	0	0	7.61556e+06	1.16474e+06	0
Q9H6Z4	Ran-binding protein 3	RANBP3	FBXW9;RANBP3	SAGGSSPEGGEDSDREDGNYCPPVKR	S100	1xCarbamidomethyl [C21]; 3xPhospho [S5; S6; S13]	6.76971e+06	0	7.2069e+06	0	1.24605e+07	0	2.24341e+06	1.06034e+07	0	0	1.1027e+07	0	0	4.81134e+06	5.75677e+06	1.12338e+07	8.59777e+06	9.69675e+06	1.08079e+07	1.59784e+06	7.96533e+06	2.7813e+07	3.58053e+06	7.89569e+06	8.30464e+06	8.53794e+06	0	7.57599e+06	4.97404e+06	9.32062e+06	0	8.58175e+06	0	0	0	3.87872e+06	0	7.9083e+06	0	1.23929e+07	0	1.26688e+07	5.45883e+06	9.04488e+06	0	4.88459e+06	6.14826e+06	4.5412e+06	3.4096e+06	2.9185e+06	0	3.87957e+06	6.66782e+06	5.15149e+06	8.19835e+06	0	0	0	7.94754e+06	2.74813e+06	3.82424e+06	0	3.45553e+06	0	3.90349e+06	3.50984e+06	0	6.81535e+06	6.04616e+06	1.41623e+06	8409340	6.78754e+06	1.29318e+06	4.44232e+06	4.38881e+06	5.2057e+06	3.40847e+06	0	3.86701e+06	0	1.5902e+07	6.73722e+06	5.19686e+06	0	3.77158e+06	7.63249e+06	1.23384e+07	1.33722e+07	0	8.92497e+06	0	0	0	5.20064e+06	5.79797e+06	1.48097e+07	5.37175e+06	4.237e+06	0	0	0	0	0	4.55436e+06	1.99194e+06	2.44283e+06	5.4656e+06	1.04456e+07	0	0	0	0	0	1.23226e+07	0	0	0	3.64633e+06	5.82648e+06	0	0	0
Q9H6Z4	Ran-binding protein 3	RANBP3	FBXW9;RANBP3	SAGGSSPEGGEDSDREDGNYCPPVKR	S101	1xCarbamidomethyl [C21]; 3xPhospho [S5; S6; S13]	6.76971e+06	0	7.2069e+06	0	1.24605e+07	0	2.24341e+06	1.06034e+07	0	0	1.1027e+07	0	0	4.81134e+06	5.75677e+06	1.12338e+07	8.59777e+06	9.69675e+06	1.08079e+07	1.59784e+06	7.96533e+06	2.7813e+07	3.58053e+06	7.89569e+06	8.30464e+06	8.53794e+06	0	7.57599e+06	4.97404e+06	9.32062e+06	0	8.58175e+06	0	0	0	3.87872e+06	0	7.9083e+06	0	1.23929e+07	0	1.26688e+07	5.45883e+06	9.04488e+06	0	4.88459e+06	6.14826e+06	4.5412e+06	3.4096e+06	2.9185e+06	0	3.87957e+06	6.66782e+06	5.15149e+06	8.19835e+06	0	0	0	7.94754e+06	2.74813e+06	3.82424e+06	0	3.45553e+06	0	3.90349e+06	3.50984e+06	0	6.81535e+06	6.04616e+06	1.41623e+06	8409340	6.78754e+06	1.29318e+06	4.44232e+06	4.38881e+06	5.2057e+06	3.40847e+06	0	3.86701e+06	0	1.5902e+07	6.73722e+06	5.19686e+06	0	3.77158e+06	7.63249e+06	1.23384e+07	1.33722e+07	0	8.92497e+06	0	0	0	5.20064e+06	5.79797e+06	1.48097e+07	5.37175e+06	4.237e+06	0	0	0	0	0	4.55436e+06	1.99194e+06	2.44283e+06	5.4656e+06	1.04456e+07	0	0	0	0	0	1.23226e+07	0	0	0	3.64633e+06	5.82648e+06	0	0	0
Q9H6Z4	Ran-binding protein 3	RANBP3	FBXW9;RANBP3	SAGGSSPEGGEDSDREDGNYCPPVKR	S108	1xCarbamidomethyl [C21]; 3xPhospho [S5; S6; S13]	6.76971e+06	0	7.2069e+06	0	1.24605e+07	0	2.24341e+06	1.06034e+07	0	0	1.1027e+07	0	0	4.81134e+06	5.75677e+06	1.12338e+07	8.59777e+06	9.69675e+06	1.08079e+07	1.59784e+06	7.96533e+06	2.7813e+07	3.58053e+06	7.89569e+06	8.30464e+06	8.53794e+06	0	7.57599e+06	4.97404e+06	9.32062e+06	0	8.58175e+06	0	0	0	3.87872e+06	0	7.9083e+06	0	1.23929e+07	0	1.26688e+07	5.45883e+06	9.04488e+06	0	4.88459e+06	6.14826e+06	4.5412e+06	3.4096e+06	2.9185e+06	0	3.87957e+06	6.66782e+06	5.15149e+06	8.19835e+06	0	0	0	7.94754e+06	2.74813e+06	3.82424e+06	0	3.45553e+06	0	3.90349e+06	3.50984e+06	0	6.81535e+06	6.04616e+06	1.41623e+06	8409340	6.78754e+06	1.29318e+06	4.44232e+06	4.38881e+06	5.2057e+06	3.40847e+06	0	3.86701e+06	0	1.5902e+07	6.73722e+06	5.19686e+06	0	3.77158e+06	7.63249e+06	1.23384e+07	1.33722e+07	0	8.92497e+06	0	0	0	5.20064e+06	5.79797e+06	1.48097e+07	5.37175e+06	4.237e+06	0	0	0	0	0	4.55436e+06	1.99194e+06	2.44283e+06	5.4656e+06	1.04456e+07	0	0	0	0	0	1.23226e+07	0	0	0	3.64633e+06	5.82648e+06	0	0	0
Q9H6Z4	Ran-binding protein 3	RANBP3	FBXW9;RANBP3	VLSPPKLNEVSSDANR	S333	1xPhospho [S3]	2.38723e+07	1.8642e+07	6.43078e+07	1.49428e+07	4.56901e+07	2.7332e+07	3.72484e+07	4.70518e+07	1.8579e+07	0	3.53105e+07	4.00335e+07	3.6596e+07	0	3.43193e+07	3.11415e+07	1.99902e+07	2.39097e+07	1.46068e+07	6.00151e+07	7.61552e+07	1.61592e+07	3.37224e+07	4.78134e+07	3.42608e+07	3.28599e+07	4.4197e+07	8.96981e+07	118712787	2.41955e+07	2.88807e+07	1.98251e+07	1.49508e+06	5.78074e+07	4.65206e+07	5.51831e+07	4.52205e+07	6.85255e+07	4.55276e+07	2.18009e+07	1.57315e+07	7.68283e+06	2.25326e+07	1.20036e+07	4.29922e+07	4.36965e+07	1.03863e+07	4.01305e+07	4.98018e+07	6.82159e+07	2.25453e+07	3.95222e+07	1.27457e+07	2.4452e+07	1.92088e+07	3.97795e+07	2.24821e+07	5.74467e+07	3.46323e+07	1.75273e+07	2.50201e+07	948846	2.28075e+07	0	4.02981e+07	3.36999e+07	2.96709e+07	1.66636e+07	3.70006e+07	5.48604e+07	48816452	2.50106e+07	1.59774e+07	4.9406e+07	5.13486e+07	3.19604e+07	3.03409e+07	2.32624e+07	7.75674e+06	3.93355e+07	5.98609e+07	9.12884e+06	1.44653e+07	1.26543e+06	2.26878e+07	1.48621e+07	2.97701e+07	1.20599e+07	1.77589e+07	14449185	1.61864e+07	1.55758e+07	1.44392e+06	5.86763e+06	1.74478e+06	0	434042	1.01414e+07	4.95718e+06	5.70604e+06	2.56717e+07	3.50322e+07	1.42305e+07	4.46283e+07	4.40584e+07	2.99557e+07	1.25705e+07	1.74404e+07	0	389441	2.31359e+07	2.9332e+07	2.16108e+07	2.32914e+07	0	839393	0	2.87195e+07	522766	4.58922e+07	3.85352e+07	3.2953e+07
Q9H6Z4	Ran-binding protein 3	RANBP3	FBXW9;RANBP3	NLSDSGEEPR	S35	1xPhospho [S3]	0	0	1.21241e+06	0	0	0	0	1.09988e+06	0	0	1.15175e+06	0	0	0	0	0	0	1.01233e+06	0	2.04636e+06	2.10986e+06	0	669948	0	0	1.6158e+06	1.42596e+06	0	905775	0	2.10221e+06	0	0	704553	0	2.06205e+06	1.72616e+06	2.62024e+06	0	0	0	0	0	0	0	0	0	0	1.16975e+06	0	0	0	772382	0	0	0	0	1.31336e+06	0	0	0	0	0	0	0	1.53167e+06	0	0	0	0	703885	0	708013	0	1.37269e+06	0	504086	0	0	0	0	0	0	0	0	0	2.03742e+06	0	0	0	0	0	0	0	0	0	0	0	0	0	0	0	708111	0	0	793236	0	0	0	0	0	0	1.01914e+06	0	0	0	0	1.31013e+06	0	0	0	0
Q9H6Z4	Ran-binding protein 3	RANBP3	FBXW9;RANBP3	VLSPPK	S333	1xPhospho [S3]	5.41339e+06	5.03351e+06	3.2674e+06	6.93321e+06	3.75963e+06	0	2.39232e+06	3.6888e+06	3.37759e+06	3.2141e+06	2.6731e+06	2.30727e+06	3.28261e+06	4.28865e+06	3.22207e+06	3.42507e+06	4.96144e+06	4.81008e+06	2.86529e+06	7.00364e+06	5.50252e+06	2.16191e+06	4.32456e+06	6.45299e+06	4.77343e+06	4.97704e+06	3.83018e+06	4.69936e+06	3.48342e+06	3.10672e+06	3.87706e+06	3.74274e+06	0	5.62432e+06	4.86275e+06	4.11318e+06	7.49003e+06	4.66284e+06	0	0	3.14257e+06	2.24489e+06	3.73909e+06	2.48315e+06	2.48428e+06	3.75845e+06	2.65564e+06	1.79967e+06	3.54652e+06	2.84824e+06	5.48314e+06	2.15738e+06	2.29753e+06	5.44363e+06	2.70095e+06	2.37263e+06	2.42492e+06	2.17392e+06	3.33172e+06	1.73808e+06	1.38688e+06	2.48048e+06	2.2798e+06	0	2.29172e+06	3.20678e+06	2.18578e+06	2.62179e+06	1.57925e+06	2.78615e+06	3.80265e+06	4.4955e+06	3.53737e+06	5.28322e+06	4.40238e+06	4.86104e+06	3.00003e+06	4.59367e+06	3.57399e+06	1.73353e+06	4.65012e+06	3.1094e+06	2.28136e+06	7.25666e+06	2.42681e+06	2.00128e+06	2.57929e+06	1.7369e+06	2.01915e+06	3.07746e+06	3.53361e+06	1.97441e+06	0	5.75131e+06	4.51194e+06	0	4.94629e+06	2.39702e+06	2.77395e+06	6.44738e+06	1.951e+06	0	3.12148e+06	2.71936e+06	2.60029e+06	3.05774e+06	8.85355e+06	1.85503e+06	5.58329e+06	9.16597e+06	1.86145e+06	2.22384e+06	2.38267e+06	4.32653e+06	4.54227e+06	4.87529e+06	4.11671e+06	4.79087e+06	4.62668e+06	2.47663e+06	3.37877e+06	2.26564e+06
P49792	E3 SUMO-protein ligase RanBP2	RANBP2	hCG_1994636;RGPD2;RGPD3;RGPD1;RGPD6;RGPD4;RGPD5;RGPD8;RANBP2	SISSPSVSSETMDKPVDLSTRK	S2804	1xPhospho [S3]	0	0	0	0	0	0	0	0	0	0	0	0	0	0	0	0	0	0	0	0	0	0	0	0	0	0	0	0	0	0	0	0	0	0	0	0	0	0	2.19163e+06	0	0	0	581710	0	1.69133e+06	0	0	0	0	0	0	0	0	0	0	0	0	0	0	0	0	0	0	0	0	0	0	0	0	0	0	0	0	0	0	0	0	0	0	0	0	0	0	0	0	0	0	0	0	0	0	0	0	0	0	0	0	0	0	0	0	0	0	0	2.71102e+06	0	0	0	0	0	0	0	0	0	0	0	0	0	0	0	0	0
P49792	E3 SUMO-protein ligase RanBP2	RANBP2	hCG_1994636;RGPD2;RGPD3;RGPD1;RGPD6;RGPD4;RGPD5;RGPD8;RANBP2	KQSLPATSIPTPASFK	S1509	1xPhospho [S3]	163040	6.97268e+06	2.23337e+07	4.65068e+06	2.1773e+07	2.24586e+07	1.90723e+07	1.65242e+07	2.47833e+06	0	1.521e+07	5.13248e+06	0	0	9.13651e+06	467079	107605	2.73523e+06	0	4.12634e+06	3.18228e+07	0	1.62742e+07	9.18056e+06	4.28676e+06	0	1.54126e+07	1.45891e+07	2.49424e+06	0	4.46914e+06	6.47405e+06	0	0	1.29263e+06	1.14691e+07	3.83008e+06	2.75388e+07	4.6864e+07	1.39529e+07	1.58781e+07	3.1667e+07	9.75763e+06	2.4439e+07	3.3824e+07	1.64171e+07	0	3.99397e+07	2.34512e+07	3.13916e+07	1.82585e+07	6.56549e+06	1.12437e+06	5.93445e+06	1.53757e+06	4.65568e+06	7.00307e+06	2.47459e+06	6.26385e+06	2.46659e+06	2.92037e+06	1.62304e+07	3.95638e+06	0	1.2189e+06	0	1.22374e+07	0	0	1.20084e+07	1.00831e+07	3.17419e+06	5.93476e+06	2.38151e+06	1.03954e+07	5.90981e+06	0	7.00504e+06	0	6.86489e+06	1.09259e+07	0	0	0	5.56319e+06	1.77204e+07	1.9225e+07	5.41912e+06	6.83487e+06	6.1636e+06	0	6.04493e+06	0	1.55781e+07	0	0	1.46461e+07	2.3418e+07	3.17348e+07	6.38432e+06	1.66462e+07	1.39526e+07	3.74848e+06	9.45348e+06	2.57127e+06	2.29768e+06	3.61771e+06	0	0	0	0	2332317	5.13444e+06	7.99739e+06	0	0	0	4.1509e+06	0	0	6.69843e+06	1.08933e+07
P49792	E3 SUMO-protein ligase RanBP2	RANBP2	hCG_1994636;RGPD2;RGPD3;RGPD1;RGPD6;RGPD4;RGPD5;RGPD8;RANBP2	QNQTTSAVSTPASSETSK	T1644	1xPhospho [T10]	5.66754e+06	2.75522e+06	0	0	0	0	0	0	0	0	5.2179e+06	0	0	0	0	2.08033e+06	0	0	0	0	1.20346e+06	0	0	0	0	4.54743e+06	2.64816e+06	0	0	0	0	0	0	3.62826e+06	0	0	0	1.2293e+06	3.99111e+06	0	4.68087e+06	0	1.96071e+07	0	5.15176e+06	0	5.00821e+06	0	1.78407e+06	0	0	0	0	1.19072e+07	1.22923e+07	0	0	6.67539e+06	2.62438e+06	0	0	0	0	0	0	0	0	1.01511e+07	0	0	0	5.40926e+06	0	0	0	7.42029e+06	3.87864e+06	9.07928e+06	0	0	0	0	0	0	0	3.46608e+06	0	7.4012e+06	0	4.15688e+06	0	0	0	0	0	0	0	7.50552e+06	0	0	3.33834e+07	0	0	0	0	0	0	5.24444e+06	0	0	0	0	0	0	0	7.25775e+06	0	0	0	0	0	0
P49792	E3 SUMO-protein ligase RanBP2	RANBP2	hCG_1994636;RGPD2;RGPD3;RGPD1;RGPD6;RGPD4;RGPD5;RGPD8;RANBP2	VGEDEDGSDEEVVHNEDIHFEPIVSLPEVEVK	S2900	1xPhospho [S8]	5.83688e+07	1.02085e+08	1.2279e+08	2.25562e+07	9.29228e+07	2.95806e+08	2.47622e+07	2.70044e+07	1.03856e+07	8.06966e+06	2.3198e+07	5.89983e+06	1.05119e+07	1.14612e+07	5.60475e+07	2.58406e+07	1.04057e+07	5.12637e+06	8.40227e+07	2.23213e+07	1.18984e+07	5.84076e+06	2.19721e+07	2.19253e+07	6.44362e+07	1.67967e+07	1.26623e+07	6.44498e+07	2.43811e+07	3.3106e+06	1.3833e+07	1.04095e+07	1.93799e+08	3.94041e+07	6.36289e+06	4.63262e+06	4.26064e+07	4.12666e+07	3.43314e+07	23598094	2.72537e+06	3.83087e+06	2.46855e+07	4.15796e+06	1.55345e+07	8.61458e+06	3.2409e+06	1.70954e+07	3.24399e+07	1.31638e+07	3.55599e+07	1.89656e+07	1.49874e+07	2.26028e+07	1.81803e+07	3.2912e+07	361750	2.52713e+07	2.23652e+07	2.92759e+07	1.5052e+07	3.62818e+06	1.7354e+07	1.41082e+07	2.93444e+07	2.76182e+07	6.24576e+07	5.93023e+06	1.67281e+08	2.5756e+07	2.27276e+07	2.56255e+07	1.65376e+07	1.63409e+07	1.39069e+07	7.13584e+06	2.05565e+07	1.77094e+07	9.26797e+06	8.23156e+06	5.33767e+07	2.12301e+07	2.00919e+07	1.00723e+06	2.19945e+07	6.31684e+06	1.07747e+07	1.99313e+07	6.73089e+06	8.53873e+06	2.30445e+06	1.07406e+08	1.7272e+07	5.85473e+07	3.84815e+07	5.70957e+07	1.76466e+07	4.11639e+07	8.39941e+07	2.50913e+07	9.54447e+07	1.25389e+08	5.7838e+08	2.52663e+08	1.47761e+08	2.25091e+08	2.56885e+07	1.75039e+07	3.70254e+06	1.30167e+07	2.63541e+08	1.48678e+07	2.47494e+07	9.87524e+06	1.02072e+07	9.46565e+06	1.18139e+07	5.97583e+06	1.45749e+07	8.4522e+06	9.62735e+06	2.52837e+08
P49792	E3 SUMO-protein ligase RanBP2	RANBP2	hCG_1994636;RGPD2;RGPD3;RGPD1;RGPD6;RGPD4;RGPD5;RGPD8;RANBP2	ERTDVIQGDDVADATSEVEVSSTSETTPK	T2504	1xPhospho [T27]	2.93533e+06	0	2.60438e+06	1.49959e+06	0	5.25364e+06	0	0	1.32228e+07	0	2.11553e+06	0	0	0	0	5.9143e+06	0	0	1.92132e+06	4.82273e+06	8.22548e+06	4.25167e+06	0	0	0	0	5.15747e+06	0	0	3.79819e+06	2.58327e+06	1.82518e+06	925262	3.03696e+06	4.52537e+06	0	5.54545e+06	6.57352e+06	0	0	0	0	0	0	4.20006e+06	1.04369e+07	0	0	0	4.28552e+06	0	0	0	0	0	0	0	0	0	0	0	0	0	0	0	0	0	0	0	0	0	0	0	0	0	0	0	0	0	0	0	0	0	0	0	0	0	0	0	0	0	0	0	0	0	555293	0	0	0	0	0	0	0	1.19615e+06	0	0	0	0	0	0	0	0	0	0	0	0	0	0	0	0	0	1.61421e+06
P49792	E3 SUMO-protein ligase RanBP2	RANBP2	hCG_1994636;RGPD2;RGPD3;RGPD1;RGPD6;RGPD4;RGPD5;RGPD8;RANBP2	FESPATGILSPR	S955	1xPhospho [S10]	3.02365e+06	2.93341e+06	1.26645e+07	843179	5.53507e+06	5.6534e+06	4.30518e+06	7.29952e+06	1.97605e+06	0	6.13871e+06	4.2195e+06	0	0	3.40178e+06	0	0	1.48096e+06	0	8.41171e+06	1.26744e+07	0	0	3.8319e+06	0	0	1.79378e+07	1.85495e+07	1.88909e+07	0	0	3.45985e+06	0	0	2.08197e+07	9.5131e+06	1.20385e+07	0	1.31538e+07	6.71261e+06	1.49654e+07	0	7.99222e+06	0	1.68947e+07	9.53902e+06	3.39383e+06	2.09921e+07	1.1549e+07	1.57376e+07	0	9.1895e+06	5.01692e+06	4.25985e+06	4.22117e+06	1.2198e+07	1.69767e+06	5.77908e+06	8.16955e+06	6.61263e+06	7.91228e+06	0	7.17738e+06	0	6.01752e+06	7.54255e+06	3.96953e+06	0	1.00313e+07	1.11822e+07	9390026	1.89439e+07	8.08138e+06	7.39825e+06	8.13457e+06	5.5603e+06	4.82323e+06	9.36974e+06	0	8.73942e+06	8.00795e+06	0	0	0	9.70874e+06	0	4.75543e+06	6.66558e+06	8.4688e+06	1.09968e+06	0	2.83576e+06	0	0	0	0	0	3.11051e+06	7.30751e+06	8.5612e+06	9.34928e+06	2.96651e+06	0	3.44794e+06	5.72819e+06	3.11691e+06	1.00499e+06	0	0	0	3.10844e+06	0	2.7348e+06	1.55324e+06	0	0	0	0	0	3.63142e+06	1.14691e+07	2.10677e+06
P49792	E3 SUMO-protein ligase RanBP2	RANBP2	hCG_1994636;RGPD2;RGPD3;RGPD1;RGPD6;RGPD4;RGPD5;RGPD8;RANBP2	ELVGPPLAETVFTPK	T1396	1xPhospho [T13]	947244	2.42599e+06	1.15266e+07	1.05477e+06	0	156646	0	52342.7	0	0	0	0	229113	0	3.30416e+06	99190.7	0	0	0	0	0	100584	68964.2	42153.2	0	0	0	0	0	0	0	0	0	0	0	218037	194457	63988.4	388506	1.61203e+06	0	0	134733	0	294766	0	91117.3	141924	136698	0	0	555924	115383	0	210010	481963	0	0	526804	2.40581e+06	1.84373e+06	0	1.02763e+06	0	333925	243157	0	0	218198	202901	107472	0	0	0	41620.1	0	0	1.03724e+06	0	0	1.00337e+06	0	0	0	1165361	0	0	0	0	0	0	0	0	0	0	0	0	764837	2.90207e+06	1.95246e+06	9.70824e+06	414615	598821	578877	2.17119e+06	1.75467e+06	1.33922e+06	249036	0	0	0	0	0	0	0	0	0	0	0	0	0	81707.9
P49792	E3 SUMO-protein ligase RanBP2	RANBP2	hCG_1994636;RGPD2;RGPD3;RGPD1;RGPD6;RGPD4;RGPD5;RGPD8;RANBP2	GHVSLAAELSK	S3053	1xPhospho [S4]	0	0	2.40366e+06	1.00029e+06	1.88714e+06	1.37859e+06	0	572570	1.71821e+06	0	1.33257e+06	0	1.83191e+06	0	549866	0	0	0	0	0	0	0	742574	0	0	0	0	518022	0	0	0	0	0	0	0	0	0	0	0	0	2.74186e+06	0	2.16964e+06	0	1.46489e+06	0	644884	0	924302	0	0	0	0	0	594929	0	0	832643	0	0	0	0	278711	0	1.88601e+06	0	0	0	0	0	0	0	481858	904779	425621	0	0	2.3299e+06	0	0	0	0	0	0	0	0	0	1.81063e+06	0	0	0	631439	0	0	0	0	0	0	0	0	0	0	0	0	0	0	0	1.62857e+06	0	0	0	0	0	0	0	0	0	0	0	0	0	0
P49792	E3 SUMO-protein ligase RanBP2	RANBP2	hCG_1994636;RGPD2;RGPD3;RGPD1;RGPD6;RGPD4;RGPD5;RGPD8;RANBP2	LLLDIPLQTPHK	T2153	1xPhospho [T9]	0	0	5.85235e+06	0	0	0	0	0	0	0	0	0	0	0	0	0	0	0	0	0	0	0	0	0	0	0	0	0	0	0	0	0	0	0	0	0	0	0	0	0	0	0	0	0	0	0	0	0	1.02759e+06	0	0	0	0	0	0	0	0	0	0	0	0	0	0	0	0	0	0	0	0	1.0499e+06	1077047	0	0	1.24626e+06	0	0	0	0	0	0	0	0	0	0	0	0	0	1.09664e+06	0	0	0	0	0	0	0	0	0	0	0	0	0	0	0	0	0	0	0	0	0	0	0	0	0	0	0	0	0	0	0	0	0	0
P49792	E3 SUMO-protein ligase RanBP2	RANBP2	hCG_1994636;RGPD2;RGPD3;RGPD1;RGPD6;RGPD4;RGPD5;RGPD8;RANBP2	EGQWDCSVCLVR	S1613	2xCarbamidomethyl [C6; C9]; 1xPhospho [S7]	2.76393e+06	1.64878e+06	3.83667e+06	1.37739e+06	2.65538e+06	4.77572e+06	2.00693e+06	2.50603e+06	4.71041e+06	0	5.09425e+06	2.13329e+06	0	0	2.26976e+06	0	0	1.64475e+06	0	2.17248e+06	1.71679e+06	0	1.55733e+06	1.00484e+06	2.82316e+06	0	2.36627e+06	908375	2.12811e+06	0	0	576464	0	765580	0	0	0	1.08059e+06	2.17494e+06	1.82511e+06	2.76034e+06	0	1.01435e+06	0	2.28154e+06	0	1.31304e+06	0	0	0	0	1.27171e+06	0	2.63407e+06	0	0	0	0	0	1.12179e+06	838123	0	1.44899e+06	0	0	0	0	0	0	0	1.27767e+06	0	1.88732e+06	0	0	0	1.05339e+06	1.98805e+06	0	1.04235e+06	0	0	0	0	0	0	1.44288e+06	948303	0	1.61308e+06	0	2.55834e+06	0	0	0	0	0	0	0	0	4.21946e+06	0	0	1.45145e+06	3.53036e+06	2.05967e+06	0	0	0	0	5.24823e+06	1.93556e+06	1.94398e+06	1.07244e+06	0	0	0	1.59338e+06	0	0	0	2.07091e+06
P49792	E3 SUMO-protein ligase RanBP2	RANBP2	hCG_1994636;RGPD2;RGPD3;RGPD1;RGPD6;RGPD4;RGPD5;RGPD8;RANBP2	SVFGTPTLETANK	T1144	1xPhospho [T5]	0	0	0	0	0	0	0	0	0	0	3.64399e+06	0	0	0	0	0	3.13265e+06	0	0	0	0	0	0	0	1.28921e+06	8.75986e+06	4.67552e+06	3.57087e+06	0	0	4.42632e+06	2.39132e+06	0	0	0	0	3.07198e+06	0	0	0	0	0	0	0	4.21261e+06	0	0	0	0	0	0	0	0	0	0	0	0	0	0	0	0	0	0	0	0	0	0	0	0	0	0	0	0	0	0	0	0	0	0	0	0	0	0	0	0	0	1.34577e+06	0	0	0	0	0	0	0	0	0	0	0	0	0	0	0	0	0	0	0	0	0	0	0	0	0	0	0	0	0	0	0	0	0	0	0
P49792	E3 SUMO-protein ligase RanBP2	RANBP2	hCG_1994636;RGPD2;RGPD3;RGPD1;RGPD6;RGPD4;RGPD5;RGPD8;RANBP2	SDDMFTFHGPGK	S1128	1xPhospho [S1]	0	0	0	0	0	0	1.01643e+06	814023	0	0	848569	0	0	0	1.25449e+06	0	0	0	0	1.10501e+06	0	0	0	0	0	0	0	1.2885e+06	0	0	606077	0	0	0	0	0	0	0	0	0	0	0	1.05965e+06	0	0	0	0	0	0	0	0	0	0	0	0	0	0	0	0	0	0	0	0	0	0	0	889016	0	0	547612	1.79996e+06	0	690181	0	678520	0	0	1.39642e+06	0	0	907740	0	0	0	0	597709	592616	568962	0	0	0	0	0	0	0	0	0	0	0	0	0	0	0	0	506745	0	0	0	0	0	0	0	0	0	0	0	0	0	0	0	0	0
P49792	E3 SUMO-protein ligase RanBP2	RANBP2	hCG_1994636;RGPD2;RGPD3;RGPD1;RGPD6;RGPD4;RGPD5;RGPD8;RANBP2	EGFSIPVSADGFK	S1894	1xPhospho [S8]	0	236116	0	579078	0	0	0	0	0	0	0	0	0	0	0	0	0	0	0	0	0	0	0	0	0	0	0	0	0	0	0	0	0	0	0	34430.7	0	0	0	0	0	0	0	0	0	0	0	0	825781	0	0	0	0	0	0	0	0	285611	0	1.12054e+06	0	0	678744	0	0	0	0	0	1.54037e+06	953556	732520	0	0	1.80299e+06	0	0	0	0	0	0	0	0	0	0	0	0	0	1.17602e+06	0	0	0	0	0	0	0	0	0	0	0	0	0	0	0	1.08658e+06	1.94431e+06	211874	0	0	0	0	0	0	0	0	0	0	0	0	0	0	0	0
P49792	E3 SUMO-protein ligase RanBP2	RANBP2	hCG_1994636;RGPD2;RGPD3;RGPD1;RGPD6;RGPD4;RGPD5;RGPD8;RANBP2	SAESKTIEFGK	T998	1xPhospho [T6]	6.84065e+06	0	2.19311e+06	0	0	1.96768e+06	1.435e+06	1.49142e+06	2.25684e+06	0	0	4.64555e+06	0	0	1.511e+06	5.77825e+06	0	0	5.24058e+06	1.33088e+06	0	0	0	0	3.84442e+06	1.03105e+06	0	590407	0	0	0	2.14834e+06	0	1.74074e+06	0	1.95479e+06	0	0	0	0	0	0	1.11569e+06	0	0	0	2.13418e+06	0	0	0	0	3.22736e+06	1.36075e+06	0	1.25855e+06	0	0	1.53516e+06	1.12732e+06	1.17519e+06	0	0	0	0	0	1.6329e+06	0	2.86236e+06	0	2.00407e+06	1.51395e+06	0	1.82904e+06	1.82406e+06	1.76731e+06	0	997060	5.12592e+06	2.30977e+06	2.28771e+06	0	0	2.95083e+06	7.2862e+06	0	0	0	0	0	0	0	0	0	0	0	0	0	0	0	0	0	0	0	0	0	1.80343e+06	0	1.06397e+07	0	0	1.71956e+06	6.27153e+06	0	3.65957e+06	0	0	0	1.05381e+06	0	0	0	0
P49792	E3 SUMO-protein ligase RanBP2	RANBP2	hCG_1994636;RGPD2;RGPD3;RGPD1;RGPD6;RGPD4;RGPD5;RGPD8;RANBP2	SISSPSVSSETMDKPVDLSTR	S2805	2xPhospho [S4; S6]; 1xOxidation [M12]	0	1.53221e+06	0	634093	1.42225e+06	1.79976e+06	2.75998e+06	973103	4.20392e+06	0	1.25369e+06	0	2.16797e+06	0	0	1.16555e+06	0	936717	0	772731	1.7915e+06	0	935746	0	0	0	1.40173e+06	832471	1.31462e+06	2.76301e+06	818241	0	0	0	0	590028	586548	0	0	0	0	0	773619	1.53042e+06	0	0	7.68918e+06	0	2.09368e+06	0	0	0	579007	0	1.83717e+06	0	0	3.32836e+06	1.0168e+06	0	1.38688e+06	0	662929	0	1.61564e+06	0	0	0	1.68007e+06	1.45849e+06	719108	4.72084e+06	0	1.06715e+06	1.00778e+06	4.37e+06	3.03405e+06	717265	0	0	1.2527e+06	0	0	0	0	609004	1.01865e+06	1.25129e+06	0	1.2432e+06	0	558161	0	0	0	0	0	0	0	0	0	0	0	0	0	1.42621e+06	0	0	0	0	0	0	0	0	0	0	0	0	0	0	1.35368e+06	0
P49792	E3 SUMO-protein ligase RanBP2	RANBP2	hCG_1994636;RGPD2;RGPD3;RGPD1;RGPD6;RGPD4;RGPD5;RGPD8;RANBP2	SISSPSVSSETMDKPVDLSTR	S2807	2xPhospho [S4; S6]; 1xOxidation [M12]	0	1.53221e+06	0	634093	1.42225e+06	1.79976e+06	2.75998e+06	973103	4.20392e+06	0	1.25369e+06	0	2.16797e+06	0	0	1.16555e+06	0	936717	0	772731	1.7915e+06	0	935746	0	0	0	1.40173e+06	832471	1.31462e+06	2.76301e+06	818241	0	0	0	0	590028	586548	0	0	0	0	0	773619	1.53042e+06	0	0	7.68918e+06	0	2.09368e+06	0	0	0	579007	0	1.83717e+06	0	0	3.32836e+06	1.0168e+06	0	1.38688e+06	0	662929	0	1.61564e+06	0	0	0	1.68007e+06	1.45849e+06	719108	4.72084e+06	0	1.06715e+06	1.00778e+06	4.37e+06	3.03405e+06	717265	0	0	1.2527e+06	0	0	0	0	609004	1.01865e+06	1.25129e+06	0	1.2432e+06	0	558161	0	0	0	0	0	0	0	0	0	0	0	0	0	1.42621e+06	0	0	0	0	0	0	0	0	0	0	0	0	0	0	1.35368e+06	0
P49792	E3 SUMO-protein ligase RanBP2	RANBP2	hCG_1994636;RGPD2;RGPD3;RGPD1;RGPD6;RGPD4;RGPD5;RGPD8;RANBP2	NVSGISFTENMGSSQQK	S1110	1xPhospho [S6]; 1xOxidation [M11]	0	1.36164e+06	1.90057e+06	0	1.41797e+06	1.00797e+06	751929	661071	0	0	0	0	0	0	1.16417e+06	0	0	0	0	0	0	1.22023e+06	0	0	0	1.12753e+06	0	0	1.31185e+06	0	0	0	0	0	0	0	0	1.19039e+06	1.09918e+06	0	0	0	650757	0	0	0	0	0	0	0	0	1.07448e+06	0	0	1.14709e+06	0	0	1.11905e+06	1.34075e+06	0	0	0	0	0	0	0	744331	0	828497	1.23903e+06	0	0	0	1.23318e+06	923497	0	0	1.45251e+06	0	0	0	0	0	0	0	0	0	0	0	0	0	1.07669e+06	0	0	0	0	0	0	0	0	0	0	0	0	1.28089e+06	1.68036e+06	0	0	0	0	1.2565e+06	0	0	1.81247e+06	0	0	0	0	0	0	0	0
P49792	E3 SUMO-protein ligase RanBP2	RANBP2	hCG_1994636;RGPD2;RGPD3;RGPD1;RGPD6;RGPD4;RGPD5;RGPD8;RANBP2	TAQEKDSLITPHVSR	S2447	2xPhospho [S7; S14]	6.86951e+07	6.71839e+07	9.23867e+07	6.82045e+07	9.09897e+07	4.27999e+07	4.69962e+07	4.69847e+07	6.4837e+07	7.88847e+07	4.43169e+07	1.71953e+06	6.44542e+06	4.14379e+06	3.20125e+07	2.22294e+08	1.05007e+08	6.75179e+07	5.5715e+07	7.79161e+07	1.12946e+08	1.78093e+07	1.97803e+08	2.63114e+08	1.58094e+08	1.01982e+08	107666223	2.85283e+07	1.45539e+08	8.05653e+07	1.95325e+07	103084030	5.3197e+07	2.13053e+08	5.78639e+07	8.86183e+07	2.29494e+07	9.78148e+07	3.0006e+07	1.58106e+07	1.65098e+07	7.45736e+07	1.74088e+07	4.29665e+07	1.22173e+07	6.90592e+06	5.21407e+07	7.67094e+06	9.64706e+06	9.25224e+06	1.04511e+07	6.64811e+06	8.54685e+06	1.3361e+07	6.02083e+07	9.29192e+06	1.55658e+07	2.65742e+07	1.45254e+07	4.64063e+07	8.1777e+07	4.26631e+07	6.47889e+07	8.81252e+06	1.11206e+07	7.82231e+06	7.95928e+06	1.53435e+07	1.21379e+07	1.1453e+07	8.9973e+06	1.4252e+07	5.70979e+06	7.91721e+07	5.08277e+06	6.43319e+06	6.31428e+06	3.04147e+07	6.68071e+07	6.22251e+06	1.35232e+07	1.82165e+07	1.05666e+07	122941861	5.08973e+07	5.05878e+07	1.01041e+07	2.1987e+07	4.15152e+07	1.35469e+07	3.36226e+07	2.97356e+07	8.9932e+07	5.66743e+07	1.55185e+08	1.91979e+08	3.24021e+07	5.86979e+06	1.76328e+07	1.40476e+07	1.15105e+07	5.60153e+06	1.71637e+07	2.95272e+07	1.82113e+07	2.35622e+07	4.78998e+07	6.72673e+07	2.04129e+07	9.16646e+07	3.15282e+07	3.45553e+07	2.15982e+07	2.02289e+07	6.89678e+07	3.82936e+06	5.62561e+07	5.82797e+06	4.04986e+07	2.43905e+07	6.71154e+06	5.22692e+07
P49792	E3 SUMO-protein ligase RanBP2	RANBP2	hCG_1994636;RGPD2;RGPD3;RGPD1;RGPD6;RGPD4;RGPD5;RGPD8;RANBP2	TAQEKDSLITPHVSR	S2454	2xPhospho [S7; S14]	6.86951e+07	6.71839e+07	9.23867e+07	6.82045e+07	9.09897e+07	4.27999e+07	4.69962e+07	4.69847e+07	6.4837e+07	7.88847e+07	4.43169e+07	1.71953e+06	6.44542e+06	4.14379e+06	3.20125e+07	2.22294e+08	1.05007e+08	6.75179e+07	5.5715e+07	7.79161e+07	1.12946e+08	1.78093e+07	1.97803e+08	2.63114e+08	1.58094e+08	1.01982e+08	107666223	2.85283e+07	1.45539e+08	8.05653e+07	1.95325e+07	103084030	5.3197e+07	2.13053e+08	5.78639e+07	8.86183e+07	2.29494e+07	9.78148e+07	3.0006e+07	1.58106e+07	1.65098e+07	7.45736e+07	1.74088e+07	4.29665e+07	1.22173e+07	6.90592e+06	5.21407e+07	7.67094e+06	9.64706e+06	9.25224e+06	1.04511e+07	6.64811e+06	8.54685e+06	1.3361e+07	6.02083e+07	9.29192e+06	1.55658e+07	2.65742e+07	1.45254e+07	4.64063e+07	8.1777e+07	4.26631e+07	6.47889e+07	8.81252e+06	1.11206e+07	7.82231e+06	7.95928e+06	1.53435e+07	1.21379e+07	1.1453e+07	8.9973e+06	1.4252e+07	5.70979e+06	7.91721e+07	5.08277e+06	6.43319e+06	6.31428e+06	3.04147e+07	6.68071e+07	6.22251e+06	1.35232e+07	1.82165e+07	1.05666e+07	122941861	5.08973e+07	5.05878e+07	1.01041e+07	2.1987e+07	4.15152e+07	1.35469e+07	3.36226e+07	2.97356e+07	8.9932e+07	5.66743e+07	1.55185e+08	1.91979e+08	3.24021e+07	5.86979e+06	1.76328e+07	1.40476e+07	1.15105e+07	5.60153e+06	1.71637e+07	2.95272e+07	1.82113e+07	2.35622e+07	4.78998e+07	6.72673e+07	2.04129e+07	9.16646e+07	3.15282e+07	3.45553e+07	2.15982e+07	2.02289e+07	6.89678e+07	3.82936e+06	5.62561e+07	5.82797e+06	4.04986e+07	2.43905e+07	6.71154e+06	5.22692e+07
P49792	E3 SUMO-protein ligase RanBP2	RANBP2	hCG_1994636;RGPD2;RGPD3;RGPD1;RGPD6;RGPD4;RGPD5;RGPD8;RANBP2	SALSPSKSPAK	S2280	1xPhospho [S8]	0	0	0	0	0	0	0	0	0	0	0	0	0	0	0	0	0	0	0	0	0	0	0	0	0	0	0	0	0	0	1.7829e+06	0	0	0	2.423e+06	0	0	0	0	0	0	0	0	0	0	0	0	0	0	0	0	0	0	0	0	0	0	0	0	0	0	0	0	0	0	0	0	0	0	0	0	0	0	0	0	0	0	0	0	0	0	0	0	0	0	0	0	0	0	0	0	0	0	0	0	0	0	0	0	0	0	0	0	0	0	0	0	0	0	0	0	0	0	0	0	0	0	0	0	0	0	0
P49792	E3 SUMO-protein ligase RanBP2	RANBP2	hCG_1994636;RGPD2;RGPD3;RGPD1;RGPD6;RGPD4;RGPD5;RGPD8;RANBP2	YSLSPSKSYK	S792	1xPhospho [S8]	2.74132e+06	2.27671e+06	914173	539898	1.26996e+06	2.23651e+06	2.32777e+06	351769	678106	2.49712e+06	3.09562e+06	0	1.91496e+06	0	888396	0	1.51615e+06	1.63655e+06	0	2.14091e+06	2.1954e+06	0	759919	0	967715	0	0	2.67197e+06	1.2966e+06	0	1.01052e+06	623104	0	884744	0	0	1.05027e+06	1.71492e+06	2.26477e+06	0	2.3436e+06	0	3.181e+06	0	0	2.87459e+06	4.79253e+06	2.15948e+06	2.33363e+06	1.665e+06	0	1.13756e+06	1.93304e+06	2.26442e+06	2.15283e+06	1.28402e+06	3.21443e+06	3.41429e+06	3.57701e+06	2.42415e+06	2.48907e+06	2.17177e+06	1.95314e+06	0	0	0	2.72362e+06	0	2.06872e+06	2.84842e+06	6.4191e+06	0	1.84868e+06	2.85908e+06	2.82142e+06	0	2.79718e+06	8.69691e+06	4.85359e+06	3.19263e+06	0	0	0	7.86016e+06	2.72446e+06	3.57936e+06	1.76067e+06	1.28607e+06	0	0	0	3.67195e+06	0	0	0	0	0	0	0	0	3.90722e+06	0	3.25729e+06	2.74815e+06	2.54389e+06	3.81804e+06	1.36336e+06	7.15213e+06	0	2.33277e+06	2.22293e+06	2.54584e+06	3.47653e+06	0	3.62633e+06	0	0	1.58417e+06	0	2.06475e+06	0	2.60553e+06
P49792	E3 SUMO-protein ligase RanBP2	RANBP2	hCG_1994636;RGPD2;RGPD3;RGPD1;RGPD6;RGPD4;RGPD5;RGPD8;RANBP2	SYKYSPKTPPR	T799	2xPhospho [T8; S/Y]	8.79655e+06	6.2495e+06	5.39779e+06	4.71739e+06	1.56886e+07	6.91831e+06	1.32132e+07	1.06855e+07	4.52684e+06	2.35913e+07	1.081e+07	4.7558e+06	1.13101e+07	4.09226e+06	4.53987e+06	7.49784e+06	3.21046e+06	5.78907e+06	6.35774e+06	1.81606e+07	1.5498e+07	0	2.32393e+07	1.12753e+07	2.63788e+06	2.32867e+07	1.32603e+07	2.25983e+07	8.55203e+06	4.22035e+07	1.94363e+07	1.29673e+07	0	5.5299e+06	1.7219e+07	5.17199e+07	1.38293e+07	8.75209e+06	4.15495e+06	9.72225e+06	2.248e+07	1.45122e+07	1.17802e+07	2.32886e+07	9.85372e+06	1.62046e+07	7.75638e+06	1.84961e+07	1.63909e+07	1.5908e+07	3.83743e+06	0	1.11314e+07	8.9501e+06	8.33993e+06	6.00736e+06	0	9.9149e+06	8.28909e+06	5.55587e+06	7.86724e+06	6.99798e+06	4.34445e+06	0	8.95411e+06	8.36905e+06	3.06778e+06	3.29276e+07	6.59521e+06	7.74933e+06	13773810	1.15722e+07	1.54946e+07	5.98248e+06	7.03177e+06	2.67693e+06	5.18462e+06	2.5132e+07	4.18785e+06	5.27627e+06	2.91868e+06	1.4864e+07	1.28921e+07	1.67444e+07	8.07363e+06	1.24375e+07	1.04173e+07	1.4763e+07	2.96651e+06	4.76766e+06	1.09771e+07	4.20183e+06	1.43555e+07	1.10004e+07	8.00113e+06	1.83773e+07	0	9.69783e+06	7.19857e+06	7.81091e+06	3.33297e+07	0	6.33053e+06	1.07942e+07	6.99088e+06	6.01744e+06	1.89587e+06	1.78409e+07	0	8.04122e+06	1.08135e+07	1.08031e+06	6.2021e+06	7.71819e+06	0	6.90615e+06	2.102e+06	5.3263e+06	6.33275e+06	4.48363e+06	4.34957e+06	3.96367e+06
P49792	E3 SUMO-protein ligase RanBP2	RANBP2	hCG_1994636;RGPD2;RGPD3;RGPD1;RGPD6;RGPD4;RGPD5;RGPD8;RANBP2	EYLESLQCLESDKSDWR	S223	1xCarbamidomethyl [C8]; 1xPhospho [S11]	0	0	0	0	0	0	0	0	0	0	0	0	0	0	0	0	0	0	0	0	0	0	0	0	0	0	0	0	0	0	0	0	0	0	0	0	0	0	0	0	0	0	0	0	1.26308e+06	0	0	0	800861	0	0	0	422902	0	781207	0	0	0	514922	0	776912	0	982055	0	0	0	0	0	0	0	579957	0	1.24915e+06	539114	671320	0	1.33054e+06	0	0	0	0	0	0	0	0	0	670734	0	0	0	0	2.17222e+06	0	0	0	0	0	0	0	0	0	0	0	0	0	0	0	0	0	0	0	0	0	0	0	0	0	0	0	0	0	0
P49792	E3 SUMO-protein ligase RanBP2	RANBP2	hCG_1994636;RGPD2;RGPD3;RGPD1;RGPD6;RGPD4;RGPD5;RGPD8;RANBP2	FGISEPGNQEK	S1903	1xPhospho [S4]	0	0	5.16009e+06	0	0	0	0	0	1.4384e+06	0	0	0	0	0	0	1.56531e+06	0	0	1.68797e+06	0	0	0	1.25104e+06	0	0	3.85941e+06	1.70922e+06	440812	0	0	2.20979e+06	0	6.06569e+07	0	0	0	0	0	0	0	2.63226e+06	0	1.77134e+06	0	0	0	1.90768e+06	0	0	0	0	0	0	0	0	0	0	0	2.44105e+06	1.82707e+06	0	0	0	0	2.87457e+06	0	3.91457e+06	0	0	0	0	0	0	0	0	0	0	0	3.42467e+06	0	6.67286e+06	0	0	0	0	0	1.33277e+06	1.01891e+06	0	0	0	0	3.52245e+06	0	0	0	0	2.49298e+06	0	3.29969e+06	0	0	0	0	0	2.17186e+06	0	0	6.31793e+06	0	1.03866e+06	0	0	0	6.88503e+06	0	6.37643e+06	0	0	2.6535e+06	0	0
P49792	E3 SUMO-protein ligase RanBP2	RANBP2	hCG_1994636;RGPD2;RGPD3;RGPD1;RGPD6;RGPD4;RGPD5;RGPD8;RANBP2	SEEPDSITKSISSPSVSSETMDKPVDLSTR	S2798	3xPhospho [S]	6.53316e+06	0	0	0	5.71496e+06	0	0	8.57462e+06	0	0	0	0	4.41163e+06	0	0	5.74387e+06	4.87267e+06	0	4.6343e+06	2.84493e+06	2.54273e+06	0	6.08213e+06	2.93102e+06	4.06693e+06	0	3.92303e+06	0	0	0	6.11322e+06	0	0	0	0	4.21872e+06	5.23983e+06	4.36154e+06	5.41248e+06	4.39987e+06	2.00245e+06	0	0	2.66388e+06	3.0401e+06	0	0	1.77216e+06	0	0	0	5.85909e+06	8.81604e+06	5.9811e+06	0	5.14928e+06	2.0232e+06	3.98011e+06	5.50121e+06	0	0	0	6.01589e+06	0	2.59556e+06	0	4.99519e+06	0	0	0	0	0	3.99072e+06	4.01146e+06	4.39668e+06	0	5.47362e+06	2.11167e+06	6.60081e+06	7.22159e+06	0	2.94634e+06	5.18666e+06	0	0	5.80729e+06	0	0	6.12355e+06	5.18142e+06	6.48793e+06	0	0	0	1.3276e+06	721762	2.25343e+06	2.03979e+06	1.62083e+06	1.48617e+06	5.15574e+06	7.6844e+06	0	5.29552e+06	2.27895e+06	0	3.14543e+06	0	0	613839	0	4.37938e+06	3.62668e+06	0	0	0	0	2.70938e+06	0	4.35683e+06	5.64458e+06	0
P49792	E3 SUMO-protein ligase RanBP2	RANBP2	hCG_1994636;RGPD2;RGPD3;RGPD1;RGPD6;RGPD4;RGPD5;RGPD8;RANBP2	SEEPDSITKSISSPSVSSETMDKPVDLSTR	S2802	3xPhospho [S]	6.53316e+06	0	0	0	5.71496e+06	0	0	8.57462e+06	0	0	0	0	4.41163e+06	0	0	5.74387e+06	4.87267e+06	0	4.6343e+06	2.84493e+06	2.54273e+06	0	6.08213e+06	2.93102e+06	4.06693e+06	0	3.92303e+06	0	0	0	6.11322e+06	0	0	0	0	4.21872e+06	5.23983e+06	4.36154e+06	5.41248e+06	4.39987e+06	2.00245e+06	0	0	2.66388e+06	3.0401e+06	0	0	1.77216e+06	0	0	0	5.85909e+06	8.81604e+06	5.9811e+06	0	5.14928e+06	2.0232e+06	3.98011e+06	5.50121e+06	0	0	0	6.01589e+06	0	2.59556e+06	0	4.99519e+06	0	0	0	0	0	3.99072e+06	4.01146e+06	4.39668e+06	0	5.47362e+06	2.11167e+06	6.60081e+06	7.22159e+06	0	2.94634e+06	5.18666e+06	0	0	5.80729e+06	0	0	6.12355e+06	5.18142e+06	6.48793e+06	0	0	0	1.3276e+06	721762	2.25343e+06	2.03979e+06	1.62083e+06	1.48617e+06	5.15574e+06	7.6844e+06	0	5.29552e+06	2.27895e+06	0	3.14543e+06	0	0	613839	0	4.37938e+06	3.62668e+06	0	0	0	0	2.70938e+06	0	4.35683e+06	5.64458e+06	0
P49792	E3 SUMO-protein ligase RanBP2	RANBP2	hCG_1994636;RGPD2;RGPD3;RGPD1;RGPD6;RGPD4;RGPD5;RGPD8;RANBP2	FALVTPK	T1412	1xPhospho [T5]	1.10588e+06	844807	4.66915e+06	773355	2.17981e+06	4.19017e+06	1.60172e+06	5.87767e+06	1.31623e+06	0	6.74017e+06	0	0	0	1.56062e+06	752887	3.82866e+06	1.81933e+06	0	3.66014e+06	855595	0	692919	798418	3.14095e+06	4.44036e+06	4.34413e+06	2.25074e+07	1.12746e+06	1.8996e+06	2.18142e+06	1.62974e+06	0	1.28059e+06	2.66758e+06	7.0641e+06	8.20295e+06	1.64122e+06	0	6.49743e+06	1.44392e+07	0	5.60016e+06	8.59728e+06	1.71411e+07	4.68208e+06	3.99209e+06	2.88945e+06	4.07705e+06	1.52399e+06	1.70798e+06	3.43026e+06	3.1847e+06	1.14311e+07	2.86263e+06	2.92738e+06	2.02174e+06	2.18354e+06	7.25909e+06	5.40714e+06	3.73064e+06	0	4.85998e+06	0	729750	834927	3.41323e+06	5.33732e+06	3.14786e+06	7.76219e+06	9222985	1.26463e+06	5.41323e+06	5.80388e+06	4.08553e+06	1.05395e+06	3.18819e+06	1.23127e+07	3.55028e+06	3.54399e+06	9.11565e+06	9.80587e+06	0	0	0	4.11345e+06	3.85724e+06	4.1351e+06	8.07732e+06	5.36822e+06	2.02315e+06	3.76128e+06	0	0	0	0	0	0	0	0	3.63789e+07	1.66231e+06	0	0	1.39894e+06	702295	0	8.38259e+06	0	0	942420	0	0	0	0	0	0	3.38113e+06	0	0	0	0
P49792	E3 SUMO-protein ligase RanBP2	RANBP2	hCG_1994636;RGPD2;RGPD3;RGPD1;RGPD6;RGPD4;RGPD5;RGPD8;RANBP2	DSLITPHVSR	T2450	2xPhospho [T5; S9]	7.94005e+06	13644108	1.33225e+07	4.54387e+06	1.06667e+07	4.67924e+06	5.52593e+06	1.13799e+07	6.39643e+06	5.18801e+06	1.12213e+07	3.33341e+06	8.08057e+06	0	2.24772e+06	3.70762e+06	6.17999e+06	6.44708e+06	1.96158e+06	8.42272e+06	1.06123e+07	2.0607e+06	1.1061e+06	2.95422e+06	2.48557e+06	1.83251e+06	1.06507e+06	1.09038e+07	2.80231e+06	2.85655e+06	4.88776e+06	2.29955e+06	0	4.53289e+06	7.25538e+06	1.38406e+07	8.12443e+06	2.71987e+06	927759	1.01403e+07	1.94418e+07	1.72652e+07	2.60568e+07	3.17298e+07	9.75106e+06	9.36109e+06	6.54212e+06	6.22799e+06	9.91911e+06	1.01337e+07	9.30463e+06	7.62434e+06	1.01503e+07	1.30894e+07	7.11332e+06	8.82891e+06	0	6.11866e+06	1.36709e+07	6.34798e+06	6.08484e+06	1.38673e+07	6.42647e+06	0	1.48066e+07	9.45411e+06	6.86998e+06	1.68402e+07	1.3544e+07	7.97965e+06	11065253	1.53666e+07	6.9505e+06	6.74326e+06	6.33084e+06	6.72487e+06	4.35509e+06	2.30824e+07	6.21772e+06	4.74295e+06	1.85112e+07	1.22747e+07	6.488e+06	0	5.13781e+06	1.54132e+07	1.11811e+07	2.36375e+07	1.54343e+07	1.40016e+07	9.9776e+06	9.60606e+06	0	7.62991e+06	5.405e+06	1.41478e+07	7.80814e+06	8.54195e+06	5.67357e+06	6.84915e+06	1.14328e+07	6.05432e+06	7.07972e+06	4.38941e+06	2.88424e+06	7.846e+06	2.56963e+06	5.85823e+06	0	2.79263e+06	7.07695e+06	4.81899e+06	3.48004e+06	3.8411e+06	0	0	0	4.46852e+06	0	3.89934e+06	7.96893e+06	4.90067e+06
P49792	E3 SUMO-protein ligase RanBP2	RANBP2	hCG_1994636;RGPD2;RGPD3;RGPD1;RGPD6;RGPD4;RGPD5;RGPD8;RANBP2	DSLITPHVSR	S2454	2xPhospho [T5; S9]	7.94005e+06	13644108	1.33225e+07	4.54387e+06	1.06667e+07	4.67924e+06	5.52593e+06	1.13799e+07	6.39643e+06	5.18801e+06	1.12213e+07	3.33341e+06	8.08057e+06	0	2.24772e+06	3.70762e+06	6.17999e+06	6.44708e+06	1.96158e+06	8.42272e+06	1.06123e+07	2.0607e+06	1.1061e+06	2.95422e+06	2.48557e+06	1.83251e+06	1.06507e+06	1.09038e+07	2.80231e+06	2.85655e+06	4.88776e+06	2.29955e+06	0	4.53289e+06	7.25538e+06	1.38406e+07	8.12443e+06	2.71987e+06	927759	1.01403e+07	1.94418e+07	1.72652e+07	2.60568e+07	3.17298e+07	9.75106e+06	9.36109e+06	6.54212e+06	6.22799e+06	9.91911e+06	1.01337e+07	9.30463e+06	7.62434e+06	1.01503e+07	1.30894e+07	7.11332e+06	8.82891e+06	0	6.11866e+06	1.36709e+07	6.34798e+06	6.08484e+06	1.38673e+07	6.42647e+06	0	1.48066e+07	9.45411e+06	6.86998e+06	1.68402e+07	1.3544e+07	7.97965e+06	11065253	1.53666e+07	6.9505e+06	6.74326e+06	6.33084e+06	6.72487e+06	4.35509e+06	2.30824e+07	6.21772e+06	4.74295e+06	1.85112e+07	1.22747e+07	6.488e+06	0	5.13781e+06	1.54132e+07	1.11811e+07	2.36375e+07	1.54343e+07	1.40016e+07	9.9776e+06	9.60606e+06	0	7.62991e+06	5.405e+06	1.41478e+07	7.80814e+06	8.54195e+06	5.67357e+06	6.84915e+06	1.14328e+07	6.05432e+06	7.07972e+06	4.38941e+06	2.88424e+06	7.846e+06	2.56963e+06	5.85823e+06	0	2.79263e+06	7.07695e+06	4.81899e+06	3.48004e+06	3.8411e+06	0	0	0	4.46852e+06	0	3.89934e+06	7.96893e+06	4.90067e+06
P49792	E3 SUMO-protein ligase RanBP2	RANBP2	hCG_1994636;RGPD2;RGPD3;RGPD1;RGPD6;RGPD4;RGPD5;RGPD8;RANBP2	NADSEIKHSTPSPTR	S781	2xPhospho [S/T]	0	0	2.02644e+06	3.08689e+06	0	0	0	0	0	0	0	0	0	0	0	0	0	1.74262e+06	0	8.49637e+06	0	0	4.11256e+06	2.55664e+06	0	0	3.23811e+06	3.54268e+06	3.95635e+06	0	7.02551e+06	6.14985e+06	0	2.93853e+06	1.62632e+06	2.78476e+06	3.15815e+06	3.22085e+06	2.20717e+06	0	0	0	0	0	0	0	0	0	0	0	0	0	0	0	0	0	0	0	0	0	0	0	0	0	0	0	0	0	0	0	0	0	0	0	0	0	0	0	0	0	0	0	0	0	0	0	0	0	0	0	0	0	0	0	0	0	0	0	0	0	0	0	0	0	0	0	0	0	0	0	0	0	0	0	0	0	0	0	0	0	0	0
P49792	E3 SUMO-protein ligase RanBP2	RANBP2	hCG_1994636;RGPD2;RGPD3;RGPD1;RGPD6;RGPD4;RGPD5;RGPD8;RANBP2	LFSSQYGK	S1981	1xPhospho [S4]	0	1.23175e+06	633238	0	0	636402	869496	833744	0	0	1.40372e+06	0	0	0	0	1.26291e+06	1.34562e+06	0	1.02716e+06	793775	0	0	0	0	0	0	0	370919	0	0	0	0	0	1.91104e+06	0	499248	1.51747e+06	0	577901	3.14669e+06	3.80062e+06	2.1987e+06	2.98561e+06	5.04227e+06	7.21538e+06	4.19e+06	8.67855e+06	1.15489e+06	4.45894e+06	2.57443e+06	5.25209e+06	3.83672e+06	6.74269e+06	1.13565e+07	6.48798e+06	5.12829e+06	8.6465e+06	3.7377e+06	4.88786e+06	5.82264e+06	4.74799e+06	6.55681e+06	7.06917e+06	1.83845e+07	5.18144e+06	7.73593e+06	5.52646e+06	2.21108e+06	7.13975e+06	4.55497e+06	2.27627e+06	3.11909e+06	6.91648e+06	4.98769e+06	4.74089e+06	3.88479e+06	7.12551e+06	5.20076e+06	8.78235e+06	9.38648e+06	4.09754e+06	9.7468e+06	4.43533e+06	5.33312e+06	3.85735e+06	2.10309e+06	3.20207e+06	2.6638e+06	5.20204e+06	4.79361e+06	4.23066e+06	1.26289e+07	0	0	0	0	0	0	0	0	0	0	1.66393e+06	1.42617e+06	1.69956e+06	0	1.17819e+06	4.71797e+06	1.36564e+06	0	1.82418e+06	1.41278e+06	1.41302e+06	1.15932e+06	1.65083e+06	0	0	1.79262e+06	0	6.13658e+06	6.21696e+06	0
P49792	E3 SUMO-protein ligase RanBP2	RANBP2	hCG_1994636;RGPD2;RGPD3;RGPD1;RGPD6;RGPD4;RGPD5;RGPD8;RANBP2	SYKYSPK	S796	1xPhospho [S5]	0	2.51977e+06	0	4.68346e+06	0	4.40063e+06	0	0	0	0	0	0	0	0	2.54258e+06	5.07999e+06	0	2.22083e+06	965419	6.77577e+06	6.41145e+06	0	6.44547e+06	7.68889e+06	5.03167e+06	5.37733e+06	4.74643e+06	3.92495e+06	4.56488e+06	2.25386e+06	0	5.19267e+06	0	0	4.84452e+06	1.52949e+06	4.82455e+06	6.98577e+06	3.72984e+06	0	0	0	0	0	0	0	0	0	0	0	0	0	0	0	0	0	0	0	0	0	0	0	0	0	0	0	0	0	0	0	0	0	0	0	0	0	0	6.11228e+06	0	0	0	0	0	0	0	4.9559e+06	0	0	0	0	0	5.08151e+06	0	0	0	0	0	0	0	0	0	0	0	901581	0	0	0	0	9.5443e+06	0	3.1247e+06	0	0	0	0	0	0	0	0	0	0	3.17531e+06
P49792	E3 SUMO-protein ligase RanBP2	RANBP2	hCG_1994636;RGPD2;RGPD3;RGPD1;RGPD6;RGPD4;RGPD5;RGPD8;RANBP2	YSPKTPPR	T799	1xPhospho [T5]	2.28896e+07	5.84607e+06	7.81287e+06	5.90215e+06	8.67432e+06	9.07881e+06	8.4385e+06	8.03539e+06	2.24448e+06	7.04407e+06	9.47483e+06	1.38607e+07	1.52059e+07	5.49442e+06	3.23783e+06	6.98235e+06	4.01592e+06	4.45898e+06	6.05486e+07	1.44723e+07	1.16114e+07	2.75802e+06	1.90277e+07	1.2351e+07	5.66098e+06	1.10722e+07	1.47168e+07	1.63142e+07	5.92522e+06	8.25194e+06	9.29182e+06	9.69714e+06	8.75054e+06	9.00508e+06	7.62934e+06	8.2888e+06	9.91302e+06	1.41591e+07	0	9.37045e+06	1.06414e+07	1.54715e+07	1.17175e+07	1.85944e+07	9.38566e+06	6.20867e+06	4.14249e+06	8.29875e+06	8.48191e+06	1.02994e+07	7.45636e+06	6.00713e+06	6.98898e+06	9.31701e+06	4.20914e+06	4.3213e+06	1.2073e+07	4.20868e+06	5.8868e+06	4.63409e+06	4.1061e+06	9.42029e+06	3.64589e+06	0	4.8476e+06	5.80782e+06	1.50488e+07	1.95843e+07	7.95068e+06	4.10599e+06	8803855	9.95692e+06	1.30896e+07	6.92946e+06	5.48076e+06	4.8827e+06	3.30932e+06	1.55672e+07	7.74326e+06	8.98436e+06	7.57045e+06	1.70555e+07	2.35016e+07	4.11797e+07	1.40741e+07	9.09554e+06	6.55312e+06	1.16204e+07	1.06277e+07	6.00565e+06	1.23796e+07	7.7383e+06	2.7716e+07	3.01776e+07	1.64269e+07	2.04512e+07	1.1351e+07	1.60611e+07	8.85591e+06	1.72181e+07	1.52607e+07	0	2.68323e+06	4.03499e+06	1.44381e+06	1.79256e+06	3.38115e+06	233110	1.26948e+07	7.7833e+06	3.49995e+06	3.18645e+06	2.85408e+06	5.03099e+06	0	1.2302e+07	4.80652e+06	5.17249e+06	4.67371e+06	3.52463e+06	4.36791e+06	3.6755e+06
P49792	E3 SUMO-protein ligase RanBP2	RANBP2	hCG_1994636;RGPD2;RGPD3;RGPD1;RGPD6;RGPD4;RGPD5;RGPD8;RANBP2	SDDMFTFHGPGK	S1128	1xPhospho [S1]; 1xOxidation [M4]	0	0	918131	0	555209	0	461708	641451	0	0	694287	0	0	0	0	0	0	938327	0	0	0	0	0	0	0	0	1.0952e+06	600169	0	0	0	0	0	0	651804	1.33003e+06	0	0	746040	0	0	0	1.52354e+06	0	799099	0	2.87666e+06	0	651588	0	1.31729e+06	1.32191e+06	1.65443e+06	0	429459	0	0	2.05216e+06	1.33274e+06	1.39562e+06	742181	0	1.98444e+06	0	0	0	824974	2.01775e+06	0	2.22362e+06	3.67825e+06	0	1.34005e+06	2.06998e+06	1.80566e+06	0	1.0864e+06	930046	874246	0	2.0853e+06	0	1.90563e+06	0	1.36953e+06	0	1.77745e+06	783310	0	0	0	0	0	0	0	0	0	0	0	0	1.99361e+06	0	0	0	0	0	0	0	0	0	0	0	0	0	0	0	0	0	0	0	0	0
P49792	E3 SUMO-protein ligase RanBP2	RANBP2	hCG_1994636;RGPD2;RGPD3;RGPD1;RGPD6;RGPD4;RGPD5;RGPD8;RANBP2	HSTPSPTRYSLSPSK	S786	1xPhospho [S10]	0	0	0	0	0	0	0	2.23008e+06	0	0	5.69171e+06	0	0	0	0	0	0	2.82652e+06	0	0	0	0	0	0	0	2.73013e+06	0	0	0	0	1.98996e+06	4.07989e+06	9.91157e+06	0	1.81722e+06	1.8608e+06	1.79676e+06	0	0	0	0	0	2.71569e+06	0	0	0	2.56024e+06	0	0	0	0	0	0	0	3.11027e+06	2.60665e+06	0	2.46289e+06	0	0	0	0	0	0	3.8677e+06	2.35696e+06	4.73252e+06	0	0	0	3349187	0	0	0	0	3.99795e+06	2.79124e+06	0	0	0	0	3.6781e+06	0	0	0	4.05508e+06	0	0	2.53371e+06	0	0	2.27421e+06	3.68066e+06	0	0	0	0	0	0	0	0	0	0	2.28205e+06	0	0	0	0	0	0	0	0	0	0	0	0	0	1.69492e+06	0	0	0	0
P49792	E3 SUMO-protein ligase RanBP2	RANBP2	hCG_1994636;RGPD2;RGPD3;RGPD1;RGPD6;RGPD4;RGPD5;RGPD8;RANBP2	IESFGSPK	S3207	1xPhospho [S6]	0	0	0	0	0	0	0	0	0	0	0	0	0	0	0	0	0	0	0	0	0	0	0	0	0	0	0	1.61897e+06	0	0	997744	0	0	0	0	0	0	0	0	0	0	0	0	0	0	0	0	0	0	0	0	0	0	0	0	0	0	0	0	0	0	0	0	0	0	0	0	0	0	0	0	0	0	0	0	0	0	0	0	0	0	0	0	0	0	0	0	0	0	0	0	0	0	0	0	0	0	0	0	0	0	0	0	0	0	0	0	3.04151e+06	0	0	4.08227e+06	0	0	0	0	0	0	0	0	0	0	0
P49792	E3 SUMO-protein ligase RanBP2	RANBP2	hCG_1994636;RGPD2;RGPD3;RGPD1;RGPD6;RGPD4;RGPD5;RGPD8;RANBP2	SEEPDSITK	S2798	1xPhospho [S6]	1.14404e+06	638109	1.98339e+06	1.4898e+06	0	0	629136	0	1.33869e+06	1.52268e+06	0	0	1.99075e+06	0	0	0	0	0	0	2.42969e+06	0	0	0	2.39126e+06	0	0	0	1.36215e+06	1.16313e+06	0	2.75687e+06	1.6213e+06	0	0	0	1.37238e+06	0	0	0	0	0	0	1.28096e+06	0	0	0	1.09063e+06	0	0	0	0	0	0	0	0	0	0	0	0	0	0	0	0	0	0	0	1.4332e+06	0	0	0	0	0	0	1.28648e+06	0	0	0	3.34706e+06	0	0	0	0	0	0	0	2.13806e+06	0	1.36091e+06	0	0	0	2.67091e+06	0	0	0	0	0	0	0	0	0	0	0	0	410989	467840	1.34928e+06	1.31506e+06	0	0	0	0	1.33219e+06	0	0	0	0	0	0	0	0	0
P49792	E3 SUMO-protein ligase RanBP2	RANBP2	hCG_1994636;RGPD2;RGPD3;RGPD1;RGPD6;RGPD4;RGPD5;RGPD8;RANBP2	FVFGSESVK	S2520	1xPhospho [S7]	0	0	1.20497e+06	0	0	0	0	536464	0	0	0	0	0	0	0	0	0	0	0	0	0	0	0	0	0	0	0	0	0	0	0	0	0	0	0	1.14143e+06	0	0	0	2.16527e+06	1.24831e+06	0	1.53373e+06	0	529655	0	2.35168e+06	0	682865	0	0	2.6167e+06	443386	0	517108	0	669984	1.701e+06	1.3391e+06	653445	786501	0	712182	0	0	888974	1.30617e+06	0	719641	965597	740421	3.01681e+06	530233	857646	1.21649e+06	5.83722e+06	0	3.37431e+06	0	0	0	1.48138e+06	0	0	0	0	1.38888e+06	1.23088e+06	0	0	1.24847e+06	622502	0	0	0	0	0	0	0	0	0	0	0	0	0	760454	0	0	0	0	0	0	0	0	0	0	0	0	0	0	0	0
P49792	E3 SUMO-protein ligase RanBP2	RANBP2	hCG_1994636;RGPD2;RGPD3;RGPD1;RGPD6;RGPD4;RGPD5;RGPD8;RANBP2	EDALDDSVSSSSVHASPLASSPVRK	S2242	3xPhospho [S12; S16; S20]	3.57496e+06	0	829519	0	2.81197e+06	0	0	5.47966e+06	0	0	0	0	0	0	0	0	0	5.22082e+06	0	8.07594e+06	0	0	0	0	0	0	0	799114	4.9677e+06	0	0	2.3018e+06	0	5.08593e+06	2.39796e+06	4.94449e+06	0	1942590	1.33574e+06	0	2.40619e+06	0	0	0	1.15382e+06	0	0	0	0	0	0	0	1.14955e+06	6.35671e+06	0	1.81067e+06	0	0	0	1.43568e+06	0	0	0	0	0	0	0	0	0	0	0	0	1.47442e+06	0	0	0	0	0	0	0	0	0	0	0	0	1.54859e+06	0	1.17797e+06	0	0	0	0	0	0	0	0	4.18326e+06	0	0	0	9.67237e+06	0	0	0	0	0	0	0	0	0	0	0	0	0	0	0	0	0	0	0	0	0
P49792	E3 SUMO-protein ligase RanBP2	RANBP2	hCG_1994636;RGPD2;RGPD3;RGPD1;RGPD6;RGPD4;RGPD5;RGPD8;RANBP2	EDALDDSVSSSSVHASPLASSPVRK	S2246	3xPhospho [S12; S16; S20]	3.57496e+06	0	829519	0	2.81197e+06	0	0	5.47966e+06	0	0	0	0	0	0	0	0	0	5.22082e+06	0	8.07594e+06	0	0	0	0	0	0	0	799114	4.9677e+06	0	0	2.3018e+06	0	5.08593e+06	2.39796e+06	4.94449e+06	0	1942590	1.33574e+06	0	2.40619e+06	0	0	0	1.15382e+06	0	0	0	0	0	0	0	1.14955e+06	6.35671e+06	0	1.81067e+06	0	0	0	1.43568e+06	0	0	0	0	0	0	0	0	0	0	0	0	1.47442e+06	0	0	0	0	0	0	0	0	0	0	0	0	1.54859e+06	0	1.17797e+06	0	0	0	0	0	0	0	0	4.18326e+06	0	0	0	9.67237e+06	0	0	0	0	0	0	0	0	0	0	0	0	0	0	0	0	0	0	0	0	0
P49792	E3 SUMO-protein ligase RanBP2	RANBP2	hCG_1994636;RGPD2;RGPD3;RGPD1;RGPD6;RGPD4;RGPD5;RGPD8;RANBP2	EDALDDSVSSSSVHASPLASSPVRK	S2250	3xPhospho [S12; S16; S20]	3.57496e+06	0	829519	0	2.81197e+06	0	0	5.47966e+06	0	0	0	0	0	0	0	0	0	5.22082e+06	0	8.07594e+06	0	0	0	0	0	0	0	799114	4.9677e+06	0	0	2.3018e+06	0	5.08593e+06	2.39796e+06	4.94449e+06	0	1942590	1.33574e+06	0	2.40619e+06	0	0	0	1.15382e+06	0	0	0	0	0	0	0	1.14955e+06	6.35671e+06	0	1.81067e+06	0	0	0	1.43568e+06	0	0	0	0	0	0	0	0	0	0	0	0	1.47442e+06	0	0	0	0	0	0	0	0	0	0	0	0	1.54859e+06	0	1.17797e+06	0	0	0	0	0	0	0	0	4.18326e+06	0	0	0	9.67237e+06	0	0	0	0	0	0	0	0	0	0	0	0	0	0	0	0	0	0	0	0	0
P49792	E3 SUMO-protein ligase RanBP2	RANBP2	hCG_1994636;RGPD2;RGPD3;RGPD1;RGPD6;RGPD4;RGPD5;RGPD8;RANBP2	SISSPSVSSETMDKPVDLSTRK	S2804	1xPhospho [S3]; 1xOxidation [M12]	0	0	2.08064e+06	4.18444e+06	0	0	1.48217e+06	0	0	0	0	0	0	0	0	0	0	0	0	1.5095e+06	2.05968e+06	1.6368e+06	0	0	3.33932e+06	0	2.44209e+06	1.53394e+06	2.02437e+06	2.32664e+06	0	0	6.74293e+06	0	2.76734e+06	816495	0	0	4.57582e+06	2.4851e+06	0	0	0	0	0	0	8.21952e+06	0	1.27232e+06	0	0	0	1.63714e+06	0	0	1.11742e+06	0	1.40679e+06	0	0	0	0	0	0	0	0	0	0	1.56038e+06	0	1.5673e+06	0	1.82309e+06	0	1.52511e+06	0	0	2.93595e+06	3.92477e+06	0	0	3.01198e+06	0	0	0	0	0	0	0	0	0	0	0	0	3.1813e+06	0	0	0	0	0	0	0	0	2.62209e+06	0	0	1.56054e+06	0	0	4.38733e+06	0	0	0	0	0	0	0	0	0	0	0	0
P49792	E3 SUMO-protein ligase RanBP2	RANBP2	hCG_1994636;RGPD2;RGPD3;RGPD1;RGPD6;RGPD4;RGPD5;RGPD8;RANBP2	EDALDDSVSSSSVHASPLASSPVR	S2246	2xPhospho [S16; S20]	1.34604e+06	0	0	0	0	0	0	1.11705e+06	1.30184e+06	0	0	0	0	0	0	0	0	0	0	756399	2.92767e+06	1.3303e+06	0	1.16197e+06	1.35263e+06	857451	641786	0	0	886696	1.65025e+06	1.05648e+06	0	1.29995e+06	0	748190	8.89821e+06	1.38512e+06	0	0	0	0	0	0	0	0	850260	0	0	0	0	0	0	0	0	0	0	808775	0	0	0	0	0	0	0	0	0	0	0	708280	0	0	0	867700	0	0	0	0	0	0	0	0	0	0	0	1.07539e+06	0	1.04156e+06	0	0	1.87804e+06	0	0	0	0	0	0	0	0	0	0	0	0	0	0	0	0	0	0	0	0	0	0	0	0	0	0	0	236326	0	0	1.23421e+06
P49792	E3 SUMO-protein ligase RanBP2	RANBP2	hCG_1994636;RGPD2;RGPD3;RGPD1;RGPD6;RGPD4;RGPD5;RGPD8;RANBP2	EDALDDSVSSSSVHASPLASSPVR	S2250	2xPhospho [S16; S20]	1.34604e+06	0	0	0	0	0	0	1.11705e+06	1.30184e+06	0	0	0	0	0	0	0	0	0	0	756399	2.92767e+06	1.3303e+06	0	1.16197e+06	1.35263e+06	857451	641786	0	0	886696	1.65025e+06	1.05648e+06	0	1.29995e+06	0	748190	8.89821e+06	1.38512e+06	0	0	0	0	0	0	0	0	850260	0	0	0	0	0	0	0	0	0	0	808775	0	0	0	0	0	0	0	0	0	0	0	708280	0	0	0	867700	0	0	0	0	0	0	0	0	0	0	0	1.07539e+06	0	1.04156e+06	0	0	1.87804e+06	0	0	0	0	0	0	0	0	0	0	0	0	0	0	0	0	0	0	0	0	0	0	0	0	0	0	0	236326	0	0	1.23421e+06
A0A140VK94	RAN binding protein 1, isoform CRA_g	RANBP1	RANBP1	LEALSVKEETKEDAEEK	S188	1xPhospho [S5]	0	5.12567e+06	2.8684e+06	4.73363e+06	1.28353e+06	3.60753e+06	0	0	0	0	0	1.75901e+07	0	0	0	0	2.67643e+06	0	0	0	0	0	0	0	2.03749e+06	3.85784e+06	0	0	0	7.80699e+06	4.60702e+06	0	1.83451e+07	0	0	0	0	0	0	5.53896e+06	4.29046e+06	8.1632e+06	7.46765e+06	1.18662e+07	3.38526e+06	0	3.61635e+06	0	1.89167e+06	0	2.13737e+06	1.88001e+06	1.45106e+06	0	0	0	0	1.00063e+07	2.1791e+06	1.07664e+06	0	0	1.83481e+06	0	0	1.88981e+06	1.84033e+06	0	0	2.94797e+06	1.22525e+06	4.42946e+06	0	0	1.75064e+06	0	2.76323e+06	2.98682e+07	3.6775e+06	0	2.02657e+06	9.42899e+06	0	0	0	4.31476e+06	1.14895e+07	1.04744e+07	1.29246e+07	1.36395e+07	6.82583e+06	1.56591e+06	8.68299e+06	6.2841e+06	0	0	0	0	2.55064e+06	0	6.37623e+06	0	0	0	0	1.09109e+06	6.97618e+06	5.60359e+06	0	0	0	0	0	0	0	0	0	0	0	0	2.75573e+06	0
A0A140VK94	RAN binding protein 1, isoform CRA_g	RANBP1	RANBP1	FASENDLPEWK	S60	1xPhospho [S3]	0	1.46169e+07	1.5653e+07	1.194e+07	0	2.33736e+07	1.54204e+07	1.99173e+07	3.56164e+07	0	2.06455e+07	0	0	0	4.25225e+07	0	0	0	0	0	0	0	854895	0	0	0	0	2.74799e+07	1.62858e+07	0	784366	0	0	0	2.42225e+07	1.86635e+07	1.55657e+07	0	1.90493e+07	3.10255e+07	3.75686e+07	0	4.86264e+07	0	1.72854e+07	1.39693e+07	2.20596e+07	1.93362e+07	1.90585e+07	6.70593e+06	0	9.22676e+06	8.20993e+06	0	1.40213e+07	1.10761e+07	7.54086e+06	4.39401e+07	1.41292e+07	7.41473e+06	8.87449e+06	0	9.7577e+06	0	4.60446e+07	4.41548e+07	7.43369e+06	0	1.93897e+07	1.33573e+07	8.49452e+06	1.37518e+06	1.07775e+07	1.70921e+07	1.21538e+07	7.74759e+06	9.54891e+06	3.96399e+07	0	7.2061e+06	2.34106e+07	0	0	0	0	1.01816e+06	1.93732e+07	5.00528e+07	3.55267e+07	2.24928e+07	0	1.6183e+07	0	0	0	0	0	4.80619e+06	0	0	0	0	0	6.61243e+06	1.43295e+07	1.02563e+07	0	161125	0	0	35150002	0	1.45417e+07	9.53962e+06	0	0	0	0	0	5.60453e+06	2.02886e+07	0
A0A140VK94	RAN binding protein 1, isoform CRA_g	RANBP1	RANBP1	LEALSVKEETK	S188	1xPhospho [S5]	5.45225e+06	2.47489e+06	6.05634e+06	0	0	1.89143e+06	1.45753e+06	2.23914e+06	3.60819e+06	0	2.75751e+06	0	0	0	0	0	2.2496e+06	1.68256e+06	0	0	0	0	0	0	0	0	2.1566e+06	0	0	0	0	0	0	0	0	1.91121e+06	2.85889e+06	1.81269e+06	0	0	0	0	3.98435e+06	2.56778e+06	0	2.03733e+06	1.95701e+06	0	0	0	0	3.14409e+06	1.54969e+06	4.16568e+06	1.40742e+06	1.3892e+06	1.42689e+06	1.30807e+07	3.1863e+06	1.68099e+06	1.38698e+06	2.3767e+06	1.18742e+06	0	6.00988e+06	6.56263e+06	1.1614e+06	5.13901e+06	0	3.23199e+06	3.43628e+06	6.08483e+06	2.43145e+06	3.1197e+06	2.20259e+06	1.65079e+06	1.33569e+06	1.25943e+07	0	0	3.60055e+06	0	0	0	0	1.97583e+06	3.83797e+06	3.76092e+06	0	3.22452e+06	0	1.42536e+06	0	0	0	0	0	0	0	0	0	0	0	1.74475e+06	0	1.93626e+06	2.79534e+06	4.18813e+06	0	0	2.21181e+06	0	2.04196e+06	2.93961e+06	0	0	0	1.75938e+06	0	2.3793e+06	4.49909e+06	0
B5MDF5	GTP-binding nuclear protein Ran	RAN	RAN	AKSIVFHR	S152	1xPhospho [S3]	1.552e+06	0	4.70026e+06	0	0	3.3291e+06	0	970585	0	2.38799e+06	0	8.98201e+06	0	0	989019	1.31358e+06	1.68816e+06	1.22477e+06	2.22185e+06	0	2.36016e+06	876584	0	0	0	0	0	3.01642e+06	1.21415e+06	2.18045e+06	0	0	0	0	0	0	0	0	0	0	0	0	0	0	1.48739e+06	0	0	0	1.30354e+06	0	0	0	0	0	1.33226e+06	0	0	0	0	4.39076e+06	4.38094e+06	0	0	0	0	0	0	0	0	0	0	0	0	863550	2.36187e+06	0	1.5432e+06	0	0	4.21099e+06	0	0	0	0	0	0	0	0	6.31203e+06	0	0	0	0	0	0	0	0	0	0	0	0	0	0	0	2.72373e+06	1.49447e+06	1.18155e+06	2.47705e+06	1.60041e+07	0	1.26514e+06	1.85655e+06	2.1725e+06	999900	5.28084e+06	0	0	0	0	1.42318e+06	0	1.77921e+06
A0A3B3IU46	RNA guanine-7 methyltransferase-activating subunit-like (pseudogene)	RAMACL	RAMACL;RAMAC	RPPESPPIVEEWNSR	S36	1xPhospho [S5]	2.14382e+07	2.02182e+07	2.75632e+07	2.54024e+07	2.87343e+07	3.15925e+07	2.89808e+07	3.08278e+07	3.03169e+07	86984.2	2.93785e+07	1.98825e+07	5.10694e+07	291784	3.3745e+07	2.25388e+07	2.87197e+07	3.97384e+07	1.79826e+07	3.46782e+07	3.4297e+07	4.80261e+07	2.27481e+07	4.20939e+07	3.66635e+07	3.30602e+07	1.93057e+07	4.81669e+07	2.92711e+07	2.25604e+07	2.68605e+07	2.46555e+07	0	5.47019e+07	3.4992e+07	3.30551e+07	2.7377e+07	3.29137e+07	3.35736e+07	2.37197e+07	3.38053e+07	9.29573e+06	3.30129e+07	5.65028e+06	1.27163e+07	2.90119e+07	4.67231e+07	3.58246e+07	3.60254e+07	2.90037e+07	1.63344e+07	2.33722e+07	1.92428e+07	2.58953e+07	1.8445e+07	3.62831e+07	1.01225e+07	3.48813e+07	2.28924e+07	1.05304e+07	1.63096e+07	0	9.06682e+06	0	3.10141e+07	2.12154e+07	1.39512e+07	1.32971e+07	3.25117e+07	2.01479e+07	21255876	4.07938e+07	1.36598e+07	2.5306e+07	2.2297e+07	2.35726e+07	1.53399e+07	1.86984e+07	5.80484e+06	1.46929e+07	2.33603e+07	1.27023e+07	338536	0	313369	5.14769e+06	1.65779e+07	3.75567e+07	2.1727e+07	1.61359e+07	2.74526e+06	1.3234e+07	1.47812e+06	3.10728e+06	253122	4.61229e+06	975841	1.45801e+06	2.282e+06	5.26926e+06	1.63623e+07	1.95573e+07	1.27566e+07	1.83741e+07	2.41504e+07	2.63864e+07	1.56136e+07	1.78801e+07	0	596052	2.55936e+07	2.54054e+07	2.35406e+07	1.91399e+07	0	868087	834204	1.49886e+07	549809	1.36837e+07	2.70049e+07	2.81033e+07
Q9UKM9	RNA-binding protein Raly	RALY	RALY	AASAIYSGYIFDYDYYR	S106	1xPhospho [S3]	712850	1.08457e+06	588432	435740	145295	463758	201307	209642	154303	0	87387.4	0	0	0	140728	0	141430	0	130641	0	90120.5	256902	0	126837	0	0	0	0	0	186258	0	0	0	183139	0	447727	1.4657e+06	0	0	0	0	0	0	0	0	0	63313.2	86539.5	0	0	0	0	0	0	0	0	0	0	0	0	0	0	82135	0	0	0	74903.2	0	180271	0	0	0	0	0	0	0	0	0	0	0	185525	0	0	0	0	0	0	0	0	0	0	155488	0	0	0	0	0	839091	822650	0	263372	0	202233	387102	0	320401	700037	0	0	193327	155052	151614	125858	131441	376885	0	0	0	0	0	0	0
Q9UKM9	RNA-binding protein Raly	RALY	RALY	GDGGGAGGGGGGGGSGGGGSGGGGGGGSSRPPAPQENTTSEAGLPQGEAR	S244	1xPhospho [S20]	0	4.97024e+06	0	0	0	0	0	0	0	0	0	0	0	0	0	0	0	0	0	0	0	0	0	0	0	0	0	0	0	0	0	0	0	0	0	0	0	0	0	0	1.33264e+07	0	0	0	0	0	0	0	0	0	0	0	0	0	13811035	0	0	0	0	5.6601e+06	0	0	0	0	0	0	0	0	0	0	0	0	0	0	1.74681e+07	0	0	0	0	2.50061e+06	0	0	0	0	0	1.19302e+07	0	0	0	4.71845e+06	0	0	0	0	0	0	0	0	0	0	0	0	9.59914e+06	9.02584e+06	1.74191e+07	0	0	0	0	0	0	0	0	0	0	0	0	0	0	0	0	0
Q86X27	Ras-specific guanine nucleotide-releasing factor RalGPS2	RALGPS2	RALGPS2	SAASREDLVGPEVGASPQSGRK	S296	1xPhospho [S4]	0	0	0	0	0	0	1.48512e+06	0	0	0	948414	0	0	0	3.95797e+06	0	0	0	0	0	0	0	0	0	0	0	0	0	0	0	0	0	0	0	0	0	0	0	5.26974e+06	0	0	0	0	0	0	0	0	0	0	0	0	0	0	0	0	0	0	0	0	0	0	0	0	0	0	0	0	0	1.25732e+06	0	0	0	0	0	0	0	0	0	0	0	0	0	0	0	0	0	0	0	0	0	0	0	0	0	0	0	0	0	0	0	0	0	0	0	0	0	0	0	0	0	0	0	0	0	0	0	0	0	0	0	0	0
Q86X27	Ras-specific guanine nucleotide-releasing factor RalGPS2	RALGPS2	RALGPS2	SAASREDLVGPEVGASPQSGRK	S296	2xPhospho [S4; S16]	0	1.50719e+06	0	0	0	0	963419	2.74974e+06	0	0	0	0	0	0	0	0	0	0	0	1.64263e+06	0	0	0	0	1.31412e+06	3.28451e+06	0	1.37254e+06	2.23218e+06	0	2.54463e+06	0	0	0	0	0	0	1.9142e+06	0	0	0	0	0	0	1.458e+06	0	0	0	0	4.81048e+06	0	3.0383e+06	0	0	0	1.10572e+06	0	1.348e+06	1.40069e+06	0	0	0	0	0	0	0	0	0	0	1.3248e+06	0	0	1.05004e+06	0	0	2.36474e+06	0	5.65212e+06	0	0	0	0	0	0	0	0	903236	1.28225e+06	2.10814e+06	0	0	0	0	0	0	0	0	0	3.67838e+06	0	0	0	2.54882e+06	0	0	0	0	0	0	0	0	0	0	0	0	0	0	1.01805e+06	0	0	8.9222e+06	0
Q86X27	Ras-specific guanine nucleotide-releasing factor RalGPS2	RALGPS2	RALGPS2	SAASREDLVGPEVGASPQSGRK	S308	2xPhospho [S4; S16]	0	1.50719e+06	0	0	0	0	963419	2.74974e+06	0	0	0	0	0	0	0	0	0	0	0	1.64263e+06	0	0	0	0	1.31412e+06	3.28451e+06	0	1.37254e+06	2.23218e+06	0	2.54463e+06	0	0	0	0	0	0	1.9142e+06	0	0	0	0	0	0	1.458e+06	0	0	0	0	4.81048e+06	0	3.0383e+06	0	0	0	1.10572e+06	0	1.348e+06	1.40069e+06	0	0	0	0	0	0	0	0	0	0	1.3248e+06	0	0	1.05004e+06	0	0	2.36474e+06	0	5.65212e+06	0	0	0	0	0	0	0	0	903236	1.28225e+06	2.10814e+06	0	0	0	0	0	0	0	0	0	3.67838e+06	0	0	0	2.54882e+06	0	0	0	0	0	0	0	0	0	0	0	0	0	0	1.01805e+06	0	0	8.9222e+06	0
Q86X27	Ras-specific guanine nucleotide-releasing factor RalGPS2	RALGPS2	RALGPS2	EDLVGPEVGASPQSGRK	S308	1xPhospho [S11]	0	0	1.32352e+06	0	0	0	0	3.89214e+06	0	0	1.90839e+06	0	0	0	0	0	0	0	0	1.73346e+06	0	0	0	0	0	6.80277e+06	1.0646e+06	3.76582e+06	775535	0	5.33983e+06	6.28369e+06	0	0	0	0	0	3.13305e+06	1.82627e+06	0	2.83395e+06	0	668135	0	0	0	1.20103e+06	0	1.50397e+06	0	0	6.94651e+06	1.28301e+06	0	0	0	0	1.39164e+06	2.80586e+06	0	0	0	0	0	0	0	0	0	981917	3.32061e+06	2.39066e+06	0	2.16714e+06	690382	1.17284e+06	3.65675e+06	0	1.87027e+07	0	0	1.64778e+06	0	0	0	0	0	2.76876e+06	2.55543e+06	1.70211e+06	2.20741e+06	0	0	0	0	0	0	0	0	8.56203e+06	0	0	0	2.99316e+06	2.30421e+06	0	0	2.53949e+06	0	0	0	2.28121e+06	0	0	1.81575e+06	3.98038e+06	0	0	0	0	0	1.17401e+07	0
Q86X27	Ras-specific guanine nucleotide-releasing factor RalGPS2	RALGPS2	RALGPS2	SVAAEGALLPQTPPSPR	S329	2xPhospho [S15; S/T]	2.15033e+06	3.01686e+06	2.17031e+06	4.50356e+06	2.62758e+06	1.95346e+06	6.24246e+06	1.00533e+07	0	0	6.06779e+06	0	0	0	3.12779e+06	300185	224188	2.32561e+06	0	3.7179e+06	4.88103e+06	0	69459	1.17195e+06	66528.9	159487	2.90554e+06	6.70494e+06	4.23752e+06	513392	75572.3	6.61774e+06	0	234626	5.93277e+06	748132	6.82891e+06	2.14461e+06	2.19546e+06	2.53013e+06	3.99271e+06	0	3.12549e+06	0	0	2.2988e+06	2.20564e+06	1.92817e+06	3.44202e+06	7.22239e+06	0	9.93458e+06	2.51705e+06	1.55238e+06	2.02904e+06	4.7057e+06	0	3.66e+06	6.62983e+06	3.33035e+06	992708	0	3.79094e+06	0	2.24507e+06	2.94941e+06	0	0	6.44526e+06	4.61576e+06	5.40336e+06	2.15734e+06	2.58641e+06	3.70326e+06	3.88208e+06	6.88382e+06	4.52166e+06	7.01149e+06	0	1.05497e+07	4.15999e+06	0	0	0	0	0	2.93858e+06	2.98124e+06	2.57796e+06	4.32708e+06	0	0	0	0	0	0	0	0	8.27684e+06	0	2.1133e+06	0	502327	0	0	4.81213e+06	519909	296688	0	438163	2.86665e+06	2.91931e+06	4.79037e+06	0	326693	0	1.25501e+06	1.52222e+06	237001	0	1.38324e+07	1.45597e+06
Q86X27	Ras-specific guanine nucleotide-releasing factor RalGPS2	RALGPS2	RALGPS2	LYHSLGPVTR	S422	1xPhospho [S4]	1.69138e+07	2.32066e+07	2.46489e+07	0	2.2502e+07	2.53657e+07	2.38067e+07	3.98597e+07	2.49508e+07	1.98085e+07	3.12575e+07	9.16447e+06	4.91059e+07	1.37154e+07	2.47606e+07	496768	1.89356e+07	1.89859e+07	1.80442e+07	4.06308e+07	2.2721e+07	2.13562e+07	2.877e+07	2.55514e+07	2.01363e+07	3.48311e+07	2.75574e+07	4.3003e+07	3.36007e+07	2.3906e+07	3.14203e+07	2.86039e+07	2.30415e+07	5.75693e+06	1.26081e+07	1.8129e+07	4.16946e+07	2.876e+06	4.0794e+06	3.20294e+07	4.85884e+07	2.22605e+07	3.95441e+07	2.96326e+07	3.22481e+07	3.2805e+07	2.83407e+07	3.25641e+07	3.55729e+07	4.99973e+07	2.21877e+07	3.13447e+07	2.81032e+07	3.43479e+07	2.65513e+07	3.17209e+07	2.05515e+07	2.35508e+07	4.81637e+07	1.50471e+07	1.59213e+07	1.23797e+07	1.9168e+07	0	3.23297e+07	1.48234e+07	2.31199e+07	2.98408e+07	5.23822e+07	3.42197e+07	3.79885e+07	4.31949e+07	3.56978e+07	4.41128e+06	2.71678e+07	3.20099e+07	2.04545e+07	5.97215e+07	1.98947e+07	1.73062e+07	4.29565e+07	4.03383e+07	2.25799e+07	4.82038e+07	2.98486e+07	1.84444e+07	2.38712e+07	3.93447e+07	3.6653e+07	3.8424e+07	1.72797e+07	1.77504e+07	2.94148e+07	5.03901e+07	3.84624e+07	44100862	2.36657e+07	2.59473e+07	4.72246e+07	2.58071e+07	3.1555e+07	2.1866e+07	1.65477e+07	1.64173e+07	1.91801e+07	1.59715e+07	1.17553e+07	1.93638e+07	1.4532e+07	1.45919e+07	2.43788e+07	1.3742e+07	1.77211e+07	2.55103e+07	1.49259e+07	2.1054e+07	1.25958e+07	1.6755e+07	1.21246e+07	1.91822e+07	3.86023e+07	1.87912e+07
Q86X27	Ras-specific guanine nucleotide-releasing factor RalGPS2	RALGPS2	RALGPS2	KSVAAEGALLPQTPPSPR	S329	1xPhospho [S16]	0	0	0	0	0	0	0	0	0	0	0	0	0	0	0	0	0	0	0	0	0	0	0	0	0	0	802544	781197	2.14297e+06	0	0	0	0	0	0	0	0	1.00503e+06	1.24863e+06	0	0	0	0	0	0	0	0	0	542516	1.39226e+06	0	0	0	0	0	0	0	903276	0	0	0	0	0	0	0	0	0	0	0	0	0	0	0	0	0	0	0	0	0	0	0	0	0	0	0	0	480736	0	0	0	0	0	0	0	0	0	0	0	0	0	0	0	0	0	0	0	0	0	0	0	0	0	0	0	0	0	0	0	0	0	0	0
Q86X27	Ras-specific guanine nucleotide-releasing factor RalGPS2	RALGPS2	RALGPS2	EDLVGPEVGASPQSGR	S308	1xPhospho [S11]	1.09829e+06	0	1.25394e+06	0	1.85871e+06	0	0	1.73647e+06	1.1627e+06	0	1.66384e+06	0	1.10163e+06	0	901326	0	2.27682e+06	0	0	1.53832e+06	0	0	0	0	1.65423e+06	3.88194e+06	0	3.7837e+06	1.56407e+06	0	2.83952e+06	0	0	3.57128e+06	0	0	1.5095e+06	1.79428e+06	619943	2.63333e+06	0	4.4993e+06	3.71912e+06	3.1987e+06	0	4.23858e+06	2.72572e+06	3.42633e+06	0	2.80137e+06	0	8.18028e+06	1.89874e+06	0	0	4.22513e+06	1.99269e+06	2.8233e+06	0	0	0	0	0	1.87262e+08	0	1.91189e+06	0	2.31698e+06	0	4.46729e+06	4398576	4.73851e+06	3.40724e+06	4.60904e+06	0	0	4.22387e+06	1.33436e+07	0	0	0	0	1.86783e+06	0	0	1.35771e+06	2.77037e+06	3.33287e+06	4.03709e+06	5.15404e+06	0	0	0	0	0	0	0	0	3.55301e+06	0	0	0	0	1.329e+06	0	0	0	1.05027e+06	0	0	0	0	0	0	321228	0	0	0	0	8.52856e+06	1.07577e+07	0
Q86X27	Ras-specific guanine nucleotide-releasing factor RalGPS2	RALGPS2	RALGPS2	KCHSLGYNFIHK	S343	1xCarbamidomethyl [C2]; 1xPhospho [S4]	0	1.55484e+06	0	0	1.6373e+06	1.57082e+06	1.59617e+06	1.77416e+06	0	0	1.36163e+06	0	0	0	0	0	0	0	0	0	0	0	0	0	0	0	0	585094	1.42865e+06	0	403463	0	0	0	0	0	0	899348	0	0	0	0	0	0	0	0	0	0	1.52062e+06	0	0	998320	0	0	0	0	0	1.99179e+06	0	0	0	0	0	0	0	0	0	0	0	0	0	0	0	0	0	0	0	3.0428e+06	0	0	0	0	0	0	0	0	1.2037e+06	0	0	0	0	569202	0	0	0	0	0	0	3.16821e+06	0	0	0	0	0	0	0	0	0	0	0	0	0	0	0	0	0	0	0	0	0	0	0
Q86X27	Ras-specific guanine nucleotide-releasing factor RalGPS2	RALGPS2	RALGPS2	SATFPNAGPR	T361	1xPhospho [T3]	4.40654e+07	3.81562e+07	12934386	4.33754e+07	3.59136e+07	2.31779e+07	4.40928e+07	5.71019e+07	2.39776e+07	1.83047e+07	5.87814e+07	8.70006e+06	3.10721e+07	8.32454e+06	7.19687e+06	2.97992e+07	4.46395e+07	2.18015e+07	7.39013e+06	1.52161e+07	1.483e+07	2.29302e+07	3.53139e+06	6.58638e+06	2.42546e+07	3.6189e+06	1.0703e+07	1.81277e+07	2.56654e+07	2.27079e+07	9.53747e+06	3.59451e+06	1.84196e+07	0	3.152e+07	1.48326e+07	3.36087e+07	2.09741e+07	1.01075e+07	3.4241e+07	4.22495e+07	5.53381e+07	3.05743e+07	4.61847e+07	8.12989e+06	5.1365e+07	2.21744e+07	2.25334e+07	2.47385e+07	6.10038e+07	1.93756e+07	5.35151e+07	1.61545e+07	4.17077e+07	1.78086e+07	3.85407e+07	1.62336e+07	5.46021e+07	4.92565e+07	7.37266e+06	1.30263e+07	1.45429e+07	1.65694e+07	2.31425e+07	4.82692e+07	2.44345e+07	1.94264e+07	3.36404e+07	6.80364e+07	2.78393e+07	30791488	3.81683e+07	3.52787e+07	4.72855e+07	2.61268e+07	5.21516e+07	1.25212e+07	1.17925e+08	1.26956e+07	1.2229e+07	3.03029e+07	3.89259e+07	2.83407e+07	1.43564e+08	3.71651e+07	2.61294e+07	3.87733e+07	4.05869e+07	2.31542e+07	4.31022e+07	1.71151e+07	1.27726e+07	2.14078e+07	3.53225e+07	2.96399e+07	3.54596e+07	4.26415e+07	3.91521e+07	9.03754e+07	2.23814e+07	2.39202e+07	2.74973e+07	2.17036e+07	1.2556e+07	1.21639e+07	1.09072e+07	1.74637e+07	1.50049e+07	1.11282e+07	1.93844e+07	1.74077e+07	1.72662e+07	1.21086e+07	2.2317e+07	1.23219e+07	1.85051e+07	1.68447e+07	9.67124e+06	5.12585e+06	1.0243e+07	1.39518e+08	1.4954e+07
Q86X27	Ras-specific guanine nucleotide-releasing factor RalGPS2	RALGPS2	RALGPS2	SSSSESLSDKGSELKK	S23	2xPhospho [S3; S4]	0	1.6558e+06	2.64336e+06	0	4.6348e+06	0	7.63013e+06	0	0	0	1.10339e+07	0	2.89389e+06	0	0	5.3673e+06	3.5115e+06	4.90223e+06	0	5.63872e+06	0	0	0	4.11441e+06	0	4.72469e+06	5.5963e+06	1.19006e+07	0	0	8.66069e+06	1.10881e+07	0	5.91532e+06	5.99196e+06	0	8.74407e+06	9.97042e+06	7.15021e+06	0	0	0	1.29236e+06	0	4.44645e+06	0	0	0	0	2.73884e+06	0	0	897058	0	0	0	2.10206e+06	0	6.41401e+06	0	0	0	0	0	1.88057e+06	0	1.11481e+06	0	0	1.48108e+06	1906034	5.7254e+06	861909	0	0	0	880063	1.4478e+07	0	0	0	0	0	0	0	1.01426e+06	2.28313e+06	0	0	5.22203e+06	0	569233	0	8.29257e+06	0	0	0	0	1.28331e+07	8.08736e+06	0	0	0	752926	0	0	3.99257e+06	0	0	0	1.26412e+07	0	0	0	0	0	0	0	0	2.47927e+06	0	2.88935e+06
Q86X27	Ras-specific guanine nucleotide-releasing factor RalGPS2	RALGPS2	RALGPS2	SSSSESLSDKGSELKK	S24	2xPhospho [S3; S4]	0	1.6558e+06	2.64336e+06	0	4.6348e+06	0	7.63013e+06	0	0	0	1.10339e+07	0	2.89389e+06	0	0	5.3673e+06	3.5115e+06	4.90223e+06	0	5.63872e+06	0	0	0	4.11441e+06	0	4.72469e+06	5.5963e+06	1.19006e+07	0	0	8.66069e+06	1.10881e+07	0	5.91532e+06	5.99196e+06	0	8.74407e+06	9.97042e+06	7.15021e+06	0	0	0	1.29236e+06	0	4.44645e+06	0	0	0	0	2.73884e+06	0	0	897058	0	0	0	2.10206e+06	0	6.41401e+06	0	0	0	0	0	1.88057e+06	0	1.11481e+06	0	0	1.48108e+06	1906034	5.7254e+06	861909	0	0	0	880063	1.4478e+07	0	0	0	0	0	0	0	1.01426e+06	2.28313e+06	0	0	5.22203e+06	0	569233	0	8.29257e+06	0	0	0	0	1.28331e+07	8.08736e+06	0	0	0	752926	0	0	3.99257e+06	0	0	0	1.26412e+07	0	0	0	0	0	0	0	0	2.47927e+06	0	2.88935e+06
Q86X27	Ras-specific guanine nucleotide-releasing factor RalGPS2	RALGPS2	RALGPS2	CHSLGYNFIHK	S343	1xCarbamidomethyl [C1]; 1xPhospho [S3]	5.60237e+06	0	0	486461	0	0	0	0	0	0	646145	0	4.17153e+06	1.05777e+06	0	0	0	0	0	0	655973	0	0	3.59621e+06	0	676586	0	4.7112e+06	7.70654e+06	0	0	0	0	0	0	0	8.99407e+06	0	3.48471e+06	0	4.12582e+06	2.88108e+06	0	0	0	1.36156e+06	0	0	2.43035e+06	0	0	1.8131e+06	0	0	0	0	0	1.39936e+06	0	0	0	6.39352e+06	0	0	0	2.59104e+06	0	0	3.61225e+06	400997	684363	0	1.7004e+07	0	583406	0	0	5.4885e+06	0	0	1.22707e+06	3.41333e+06	0	0	0	3.94775e+06	0	1.45519e+06	0	0	0	0	6.2716e+06	0	0	0	0	0	0	0	0	0	0	0	0	0	0	0	0	0	0	0	0	0	0	0	0	0	0	0	3.88045e+06	0
A2A2F0	Ral GTPase-activating protein subunit beta (Fragment)	RALGAPB	RALGAPB;DKFZp686N19168	QPSLTLELFPNHTDNLNSSQR	S1129	1xPhospho [S3]	0	0	1.86129e+06	0	38320.9	70243.5	0	0	0	0	0	0	0	0	0	0	0	0	0	0	56193.2	0	0	0	0	0	0	310370	0	0	0	0	0	248212	0	63223.8	0	0	0	0	0	0	0	0	0	0	0	0	98804.3	0	0	0	0	0	0	0	0	0	0	0	430325	0	242022	0	0	0	0	0	0	0	0	0	27010.5	519184	631989	0	0	0	0	0	0	0	0	0	0	0	0	0	0	0	0	0	0	0	0	0	0	0	0	0	0	0	134173	449101	0	0	0	0	0	0	0	0	0	0	0	0	0	0	0	0	0	0
A2A2F0	Ral GTPase-activating protein subunit beta (Fragment)	RALGAPB	RALGAPB;DKFZp686N19168	LSMPQSAAVSTTPPHNR	T207	1xPhospho [T12]; 1xOxidation [M3]	1.28878e+06	0	5.67434e+06	0	2.36277e+06	860285	1.42977e+06	1.74975e+06	0	0	854645	0	1.00404e+06	3.69776e+06	1.6748e+06	0	0	926573	2.61627e+06	3.35278e+06	6.70487e+06	0	1.04706e+06	1.79892e+06	3.2818e+06	1.90256e+06	4.11172e+06	7.34272e+06	8.39083e+06	1.67605e+06	1.42831e+06	1.98264e+06	0	4.02987e+06	5.47667e+06	5.3169e+06	1.17682e+06	2.62449e+06	3.6155e+06	0	0	0	1318494	0	0	1.4819e+06	0	3.54041e+06	1.85449e+06	5.33888e+06	0	3.94465e+06	0	0	1.8247e+06	2.26697e+06	2.6838e+06	0	1.11416e+06	1.34239e+06	0	0	0	0	0	0	1.54117e+06	0	879029	1.97681e+06	1.88437e+06	0	0	0	969108	2.42424e+06	1.25027e+06	1.63674e+06	0	2.37524e+06	0	0	0	0	0	825402	740467	1.20967e+06	1.86547e+06	0	0	1.2885e+06	0	0	0	0	0	0	2.42957e+06	0	2.07658e+06	0	0	1.77794e+06	1.51751e+06	3.64067e+06	2.39228e+06	0	0	1.29797e+06	0	0	1.32221e+06	0	0	3.4272e+06	0	1.88881e+06	2.72245e+06	0	0	0
A2A2F0	Ral GTPase-activating protein subunit beta (Fragment)	RALGAPB	RALGAPB;DKFZp686N19168	DSSMTAITTQASMEFR	S298	1xPhospho [S3]; 2xOxidation [M4; M13]	0	0	2.32125e+06	0	5.33855e+06	4.98797e+06	1.19548e+06	1.68279e+06	1.66616e+06	0	3.98045e+06	3.42114e+06	0	1.42147e+06	1.04972e+06	1.77669e+06	1.2558e+07	0	6.16259e+06	3.2788e+06	5.76453e+06	0	4.0255e+06	0	2.89538e+06	1.78025e+06	3.32491e+06	1.14576e+06	0	0	0	4.27705e+06	0	0	5.99407e+06	2.61966e+06	1.69369e+06	0	1.0384e+06	0	0	0	0	0	0	0	0	1.54551e+06	966635	0	0	0	0	0	3.51523e+06	0	0	0	1.09086e+06	0	0	0	0	0	1.02379e+07	0	0	0	2.21483e+06	900891	2583717	0	0	1.00479e+06	0	0	1.14625e+06	0	0	0	1.49637e+06	0	0	0	0	0	0	3.44315e+06	0	1.40625e+06	0	0	0	184731	727297	0	0	0	0	0	2.50559e+06	2.56699e+06	0	2.97468e+06	2.56231e+06	0	0	0	289934	0	0	0	0	0	3.34708e+06	0	0	1.64483e+06	0	1.08845e+06	0	1.75333e+06
A2A2F0	Ral GTPase-activating protein subunit beta (Fragment)	RALGAPB	RALGAPB;DKFZp686N19168	LSMPQSAAVSTTPPHNR	T207	1xPhospho [T12]	0	658732	2.00635e+06	0	0	889293	464611	394037	0	0	0	0	0	795821	1.11265e+06	0	0	0	0	700179	2.71773e+06	0	1.372e+06	1.33936e+06	0	1.77001e+06	1.20228e+06	2.22496e+06	1.88554e+06	0	0	0	0	0	0	1.71466e+06	0	1.85773e+06	1.3026e+06	0	1.10268e+06	0	0	0	1.93014e+06	1.34734e+06	0	4.55223e+06	2.59585e+06	4.51939e+06	0	0	0	0	237004	868849	0	0	541116	0	0	0	0	0	692288	0	1.25853e+06	0	0	803744	634719	0	625587	0	0	0	556816	750978	0	1.04055e+06	0	0	0	0	0	1.25106e+06	744434	0	0	0	0	1.53344e+06	0	0	0	0	0	0	0	0	0	0	0	0	755091	0	0	0	0	0	0	0	0	0	0	0	0	853123	0	0	0	0
A2A2F0	Ral GTPase-activating protein subunit beta (Fragment)	RALGAPB	RALGAPB;DKFZp686N19168	DSSMTAITTQASMEFR	S298	1xPhospho [S3]; 1xOxidation [M13]	0	0	0	0	0	0	0	595966	0	0	0	0	0	0	0	0	0	0	568758	0	0	190158	62007.9	0	0	0	0	1.18825e+06	0	0	52972.9	58172.5	0	456737	0	0	0	0	0	0	0	0	0	0	0	0	1.89174e+06	1.34603e+06	844942	0	0	0	0	0	1.70474e+06	0	0	0	0	0	1.89563e+06	0	0	0	0	0	0	0	0	0	636222	0	0	3.1157e+06	809968	0	0	82075.3	0	0	0	0	0	1.88402e+06	0	40827.7	0	0	2.80273e+06	0	0	2.154e+06	0	0	0	0	0	0	0	0	0	0	1.18914e+06	0	0	0	0	0	0	0	0	0	789449	0	0	0	0	0	0	0	0	0
Q2PPJ7	Ral GTPase-activating protein subunit alpha-2	RALGAPA2	hCG_22457;RALGAPA2	RLSNSSLCSIEEEHR	S375	1xCarbamidomethyl [C8]; 2xPhospho [S5; S]	8.66882e+07	2.29572e+07	2.68687e+07	2.26793e+07	2.41384e+07	1.54042e+07	2.45095e+07	1.61928e+07	2.07138e+07	1.64431e+07	5.32602e+07	1.15029e+07	3.98177e+07	7.18688e+06	1.18261e+07	2.56019e+07	1.22266e+07	1.41682e+07	1.11017e+07	2.8392e+07	1.49173e+07	3.54861e+06	3.38641e+07	2.13236e+07	7.8435e+06	6.2857e+07	2.17359e+07	3.89308e+07	1.2247e+07	1.87799e+07	1.61987e+07	1.3786e+07	8.06599e+06	9.70198e+06	0	1.41523e+07	2.69562e+06	1.4048e+07	1.43073e+07	7.41263e+07	4.73586e+07	8.91773e+07	4.46998e+07	1.92977e+08	2.77474e+07	4.27692e+07	3.24866e+07	4.9636e+07	5.31054e+07	2.66295e+07	6.61688e+07	2.62204e+07	3.89242e+07	1.01053e+08	2.26488e+07	4.4801e+07	8.51555e+06	6.82722e+06	2.00912e+07	2.97219e+07	4.81804e+07	6.12859e+07	2.81126e+07	8.9887e+07	1.86957e+07	1.35282e+07	3.07061e+07	6.35205e+07	3.03983e+07	2.68296e+07	47802447	2.28629e+07	7.7721e+07	1.0396e+07	2.2924e+07	5.96932e+07	3.28365e+07	5.38469e+07	2.34713e+07	3.28792e+07	6.85425e+07	6.94201e+07	4.6358e+07	0	3.75237e+07	89390231	6.35008e+07	4.98778e+07	5.17364e+07	7.49297e+07	6.60138e+07	4.87994e+07	9.24074e+06	36517080	1.67312e+07	1.66403e+07	4.79427e+07	1.49385e+07	3.60306e+07	2.66837e+07	4.8099e+07	2.92386e+07	1.96995e+07	4.80646e+06	1.32026e+07	2.28029e+07	1.49098e+07	1.19994e+07	1.94486e+06	1.21259e+07	1.74039e+07	1.26559e+07	1.42579e+07	1.48351e+07	1.1058e+07	2.0785e+07	1.00969e+07	1.82735e+07	1.20246e+07	1.12279e+07	3.80263e+07	9.83542e+06
Q2PPJ7	Ral GTPase-activating protein subunit alpha-2	RALGAPA2	hCG_22457;RALGAPA2	RSSSPAELDLKDDLQQTQGK	S820	2xPhospho [S/T]	3.03983e+07	2.15016e+07	2.35935e+07	2.49061e+07	2.68524e+07	4.27482e+06	3.62632e+07	2.68926e+07	1.32948e+07	0	3.57243e+07	6.07869e+06	1.67762e+07	0	2.10414e+07	3.17457e+07	2.30944e+07	3.26298e+07	1.66547e+07	4.09047e+07	4.67765e+06	8.95186e+06	3.15983e+07	1.25934e+07	3.16423e+07	7.35591e+07	3.27329e+07	6.36134e+07	3.04796e+07	1.38142e+07	2.67104e+07	3.23703e+07	0	1.04896e+07	2.28302e+07	1.87928e+07	2.64373e+07	2.25913e+07	1.54681e+07	6.42517e+07	1.73716e+07	5.38435e+07	2.32423e+07	6.38128e+07	6.29854e+06	4.27958e+07	9.2487e+06	2.09093e+07	3.15591e+07	2.36965e+07	4.17814e+07	3.24459e+07	3.56514e+07	4.55412e+07	2.26236e+07	3.29163e+07	0	1.40822e+06	9.78733e+06	2.33217e+07	3.44713e+07	1.14935e+06	1.35101e+07	9.1969e+06	5.51104e+06	1.84795e+07	1.00107e+07	5.19683e+07	2.49648e+07	2.71157e+07	53889751	2.08089e+07	4.18109e+07	3.16061e+06	1.445e+07	4.91991e+07	1.00507e+07	1.55547e+07	4.21431e+06	2.17517e+07	5.04853e+07	3.49981e+07	3.27805e+07	0	2.29456e+07	3.62951e+07	3.47118e+07	2.71283e+07	3.02598e+07	4.73272e+07	8.06029e+06	1.94372e+07	626089	2.22257e+06	0	1.28285e+07	4.29143e+07	2.00812e+07	2.08452e+07	3.52557e+07	3.11979e+07	4.5165e+07	4.05429e+07	0	2.28222e+07	3.89823e+07	6.01559e+06	0	0	224867	1.1508e+07	1.36663e+07	1.40173e+06	2.24873e+06	888198	651661	0	1.45055e+07	505284	6.10339e+06	2.55481e+07	2.16031e+07
Q2PPJ7	Ral GTPase-activating protein subunit alpha-2	RALGAPA2	hCG_22457;RALGAPA2	LSNSSLCSIEEEHR	S376	1xCarbamidomethyl [C7]; 2xPhospho [S]	0	0	0	0	0	0	0	0	0	0	865318	0	0	0	0	0	0	0	0	781693	0	0	0	0	0	0	0	974649	0	0	0	0	0	0	0	0	0	0	0	1.66341e+06	0	3.02071e+06	626092	3.56649e+06	0	0	0	0	738188	0	0	1.0923e+06	947749	1.56913e+06	0	1.37866e+06	0	0	0	0	0	2.02231e+06	0	0	0	0	0	2.9242e+06	1.26655e+06	0	0	0	1.2045e+06	0	0	0	0	1.27807e+06	0	0	1.20134e+06	3.24388e+06	1.96857e+06	0	0	2.35036e+06	1.5097e+06	1.44443e+06	0	1.81673e+06	0	1.86576e+06	0	0	0	0	0	0	0	0	0	0	0	0	0	1.11505e+06	0	0	0	0	0	0	0	0	0	0	0	0	0	0	0	0
Q2PPJ7	Ral GTPase-activating protein subunit alpha-2	RALGAPA2	hCG_22457;RALGAPA2	TYSFTSAMSR	S486	1xPhospho [S3]	7.60524e+06	5.34391e+06	5.99661e+06	2.57815e+06	6.58646e+06	4.85862e+06	9.0936e+06	9.24712e+06	1.29946e+07	0	4.61699e+06	1.2513e+07	1.22527e+07	0	0	5.58992e+06	7.06157e+06	4.97006e+06	0	8.95942e+06	1.18585e+07	0	8.50661e+06	6.40925e+06	7.32051e+06	1.58943e+07	1.35513e+07	24082753	5.75682e+06	3.87775e+06	1.84462e+06	2.99309e+06	0	0	3.50012e+06	1.06867e+07	7.698e+06	4.8607e+06	1.33382e+07	2.51566e+07	7.13573e+06	0	1.21048e+07	0	6.81707e+06	1.4423e+07	8.18681e+06	2.29151e+07	1.921e+07	4.53434e+06	0	1.50399e+07	8.1502e+06	3.72067e+07	7.55345e+06	1.33657e+07	8.36325e+06	779303	0	5.45173e+06	5.90404e+06	0	5.27418e+06	0	6.05992e+06	3.05995e+06	1.10403e+07	9.30976e+06	1.16806e+07	1.81705e+07	9930912	3.98154e+06	5.68578e+06	3.97237e+06	1.21157e+07	3.96874e+07	8.48632e+06	1.38237e+07	1.03924e+06	1.74092e+07	1.18329e+07	2.40544e+06	4.06453e+06	0	8.20294e+06	0	6.62803e+06	9.66738e+06	2.41027e+07	7.62811e+06	1.83681e+06	6.80955e+06	0	0	0	0	0	0	0	0	1.17773e+07	6.93026e+06	1.80022e+06	0	1.76359e+07	19265453	3.65472e+06	6.91002e+06	0	0	1.34546e+07	1.049e+07	1.314e+07	1.77332e+06	0	0	0	1.20322e+07	0	6.62088e+06	2.34906e+07	6.75318e+06
Q2PPJ7	Ral GTPase-activating protein subunit alpha-2	RALGAPA2	hCG_22457;RALGAPA2	VTSQGQPSPVEPR	S1593	1xPhospho [S8]	0	4.70535e+06	1.07899e+06	3.50331e+06	5.658e+06	8.99192e+06	4.62596e+06	1.75946e+06	5.1725e+06	9.94939e+06	4.70147e+06	4.98954e+06	5.80678e+06	5.12698e+06	0	0	5.26936e+06	4.24461e+06	6.14023e+06	4.49772e+06	1.07688e+07	0	7.80135e+06	3.77024e+06	0	9.47608e+06	4.8184e+06	0	0	1.3989e+07	3.78578e+06	3.80306e+06	0	7.06604e+06	3.98062e+06	1.9877e+06	0	1.4639e+07	3.10956e+06	6.92889e+06	3.9421e+06	2.41997e+07	4.31196e+06	0	0	4.94672e+06	6.65614e+06	6.64159e+06	3.76521e+06	0	0	4.43258e+06	4.05648e+06	1.13116e+07	3.0583e+06	2.53291e+06	8.88067e+06	0	4.22646e+06	4.5299e+06	3.12874e+06	0	0	0	0	1.42607e+06	0	2.37137e+06	0	3.42858e+06	5.77394e+06	2.93375e+06	7.80575e+06	3.75328e+06	2.99055e+06	8.77149e+06	5.81544e+06	0	5.03027e+06	0	0	3.74301e+06	5.15749e+06	6.01015e+06	5.23307e+06	1.11419e+07	0	441998	2.84378e+06	0	4.73488e+06	0	4.35295e+06	2.93529e+06	4.70958e+06	0	0	0	5.91504e+06	1.15775e+07	1.16985e+07	0	0	8.66709e+06	4.32182e+06	0	8.74902e+06	1.16207e+07	0	1.26584e+07	9.39247e+06	7.55588e+06	7.35592e+06	0	0	3.26857e+06	0	3.07751e+06	9.14356e+06	6.73046e+06	0	2.33108e+06
Q2PPJ7	Ral GTPase-activating protein subunit alpha-2	RALGAPA2	hCG_22457;RALGAPA2	SFSLSWRSHPDVTEPMR	S696	1xPhospho [S3]	0	0	2.04125e+06	0	0	0	0	0	0	0	0	0	0	0	1.81526e+06	0	0	0	0	0	0	0	1.97172e+06	0	2.13144e+06	2.18401e+06	0	0	0	0	0	0	0	0	2.46711e+06	0	2.13674e+06	0	0	0	0	0	0	0	0	0	1.62996e+07	0	0	0	0	0	2.35359e+06	0	0	0	3.61011e+06	0	3.4234e+06	0	0	0	3.76828e+06	0	2.25391e+06	4.66534e+06	2.02416e+06	0	927194	3.12584e+06	0	2.28475e+06	2.21738e+06	5.52946e+06	0	0	0	0	3.14147e+06	4.14387e+06	0	0	0	0	0	0	0	0	3.56169e+06	0	2.75931e+06	0	0	0	0	0	0	0	0	0	5.13103e+06	0	0	0	0	0	0	0	0	0	5.40477e+06	0	0	0	0	0	0	2.96978e+06	3.56084e+06	5.71257e+06	3.83584e+06	0
Q2PPJ7	Ral GTPase-activating protein subunit alpha-2	RALGAPA2	hCG_22457;RALGAPA2	RSSSPAELDLK	S820	2xPhospho [S3; S4]	2.62709e+06	0	1.29626e+06	1.35818e+06	0	0	602077	602138	0	988333	0	0	0	4.08846e+06	0	921463	782748	0	0	1.36976e+06	0	0	763728	0	812596	1.58396e+06	0	3.20057e+06	0	0	584814	1.40362e+06	0	1.32559e+06	0	693653	0	0	746053	1.69255e+06	4.63863e+06	3.83225e+06	0	4.63874e+06	0	1.95139e+06	1.04958e+06	980510	0	0	0	2.69117e+06	2.19265e+06	0	0	2.79958e+06	0	0	0	3.7261e+06	3.51753e+06	0	1.29097e+06	0	1.27404e+06	1.53224e+06	3.05023e+06	0	0	1.76197e+06	2.57577e+06	2.23246e+06	3.94268e+06	2.05297e+06	0	1.42306e+06	3.04302e+06	749463	1.7679e+06	5.04088e+06	9.81471e+06	2.63957e+06	2.48942e+06	7.21735e+06	0	0	0	826500	5.26567e+06	1.66497e+06	0	7.41085e+06	0	2.56711e+06	0	0	0	0	0	0	0	0	0	818257	0	0	0	0	0	0	0	0	0	0	0	3.95962e+06	0	2.29768e+06	2.25114e+06	3.67149e+06	0	0
Q2PPJ7	Ral GTPase-activating protein subunit alpha-2	RALGAPA2	hCG_22457;RALGAPA2	RSSSPAELDLK	S821	2xPhospho [S3; S4]	2.62709e+06	0	1.29626e+06	1.35818e+06	0	0	602077	602138	0	988333	0	0	0	4.08846e+06	0	921463	782748	0	0	1.36976e+06	0	0	763728	0	812596	1.58396e+06	0	3.20057e+06	0	0	584814	1.40362e+06	0	1.32559e+06	0	693653	0	0	746053	1.69255e+06	4.63863e+06	3.83225e+06	0	4.63874e+06	0	1.95139e+06	1.04958e+06	980510	0	0	0	2.69117e+06	2.19265e+06	0	0	2.79958e+06	0	0	0	3.7261e+06	3.51753e+06	0	1.29097e+06	0	1.27404e+06	1.53224e+06	3.05023e+06	0	0	1.76197e+06	2.57577e+06	2.23246e+06	3.94268e+06	2.05297e+06	0	1.42306e+06	3.04302e+06	749463	1.7679e+06	5.04088e+06	9.81471e+06	2.63957e+06	2.48942e+06	7.21735e+06	0	0	0	826500	5.26567e+06	1.66497e+06	0	7.41085e+06	0	2.56711e+06	0	0	0	0	0	0	0	0	0	818257	0	0	0	0	0	0	0	0	0	0	0	3.95962e+06	0	2.29768e+06	2.25114e+06	3.67149e+06	0	0
Q2PPJ7	Ral GTPase-activating protein subunit alpha-2	RALGAPA2	hCG_22457;RALGAPA2	SFSLSWR	S696	1xPhospho [S3]	0	0	1.47543e+06	0	0	0	2.54014e+06	1.37949e+06	0	0	0	0	0	0	792742	0	0	0	0	0	0	0	0	0	0	0	0	4.30806e+06	2.15883e+06	0	0	0	0	0	0	1.96732e+06	369409	0	1.94085e+06	0	0	0	410874	0	0	0	440841	4.81423e+06	3.3945e+06	1.63861e+06	0	2.51772e+06	891484	0	1.57589e+06	2.56905e+06	0	1.14709e+06	1.62097e+06	3.02271e+06	3.67378e+06	0	2.94724e+06	0	0	1.49921e+06	0	0	1.92976e+06	3.74096e+06	3674546	0	0	2.20672e+06	4.2982e+06	3.91128e+06	5.64466e+06	0	0	5.95318e+06	6.915e+06	0	0	0	0	0	1.1986e+06	372411	0	1.03455e+06	0	0	0	0	0	0	0	0	0	0	0	0	0	2.70121e+06	5.03233e+06	2.3088e+06	992592	0	0	0	0	0	2.6167e+06	0	0	0	0	0	0	0	0	0
Q2PPJ7	Ral GTPase-activating protein subunit alpha-2	RALGAPA2	hCG_22457;RALGAPA2	RLSNSSLCSIEEEHR	S373	1xCarbamidomethyl [C8]; 3xPhospho [S3; S5; S6]	1.34452e+06	0	0	0	0	0	0	564879	0	0	0	0	0	0	0	0	0	0	0	0	0	0	0	0	0	1.37662e+06	0	1.24578e+06	0	0	0	0	0	0	0	0	0	0	0	0	919891	0	0	4.39469e+06	4.43486e+06	0	0	1.66835e+06	737337	0	0	0	874947	1.67011e+06	0	1.06152e+06	0	0	0	484970	465483	0	0	0	0	941196	0	1.76697e+06	1.98153e+06	0	1.18812e+06	0	2.05738e+06	0	542348	857945	0	5.56928e+06	0	0	3.21319e+06	1.6899e+06	0	0	0	2.72824e+06	1.60811e+06	1.7476e+06	0	1.52933e+06	0	0	0	0	0	0	0	0	0	0	0	0	0	0	0	2.05911e+06	0	0	0	0	0	0	0	0	0	0	0	0	0	0	0	0
Q2PPJ7	Ral GTPase-activating protein subunit alpha-2	RALGAPA2	hCG_22457;RALGAPA2	RLSNSSLCSIEEEHR	S375	1xCarbamidomethyl [C8]; 3xPhospho [S3; S5; S6]	1.34452e+06	0	0	0	0	0	0	564879	0	0	0	0	0	0	0	0	0	0	0	0	0	0	0	0	0	1.37662e+06	0	1.24578e+06	0	0	0	0	0	0	0	0	0	0	0	0	919891	0	0	4.39469e+06	4.43486e+06	0	0	1.66835e+06	737337	0	0	0	874947	1.67011e+06	0	1.06152e+06	0	0	0	484970	465483	0	0	0	0	941196	0	1.76697e+06	1.98153e+06	0	1.18812e+06	0	2.05738e+06	0	542348	857945	0	5.56928e+06	0	0	3.21319e+06	1.6899e+06	0	0	0	2.72824e+06	1.60811e+06	1.7476e+06	0	1.52933e+06	0	0	0	0	0	0	0	0	0	0	0	0	0	0	0	2.05911e+06	0	0	0	0	0	0	0	0	0	0	0	0	0	0	0	0
Q2PPJ7	Ral GTPase-activating protein subunit alpha-2	RALGAPA2	hCG_22457;RALGAPA2	RLSNSSLCSIEEEHR	S376	1xCarbamidomethyl [C8]; 3xPhospho [S3; S5; S6]	1.34452e+06	0	0	0	0	0	0	564879	0	0	0	0	0	0	0	0	0	0	0	0	0	0	0	0	0	1.37662e+06	0	1.24578e+06	0	0	0	0	0	0	0	0	0	0	0	0	919891	0	0	4.39469e+06	4.43486e+06	0	0	1.66835e+06	737337	0	0	0	874947	1.67011e+06	0	1.06152e+06	0	0	0	484970	465483	0	0	0	0	941196	0	1.76697e+06	1.98153e+06	0	1.18812e+06	0	2.05738e+06	0	542348	857945	0	5.56928e+06	0	0	3.21319e+06	1.6899e+06	0	0	0	2.72824e+06	1.60811e+06	1.7476e+06	0	1.52933e+06	0	0	0	0	0	0	0	0	0	0	0	0	0	0	0	2.05911e+06	0	0	0	0	0	0	0	0	0	0	0	0	0	0	0	0
A0A1B0GUI1	Ral GTPase-activating protein subunit alpha-1	RALGAPA1	RALGAPA1;GARNL1	GERLSLDKLECTDQETESENITSFVGTPENLQFQK	S932	1xCarbamidomethyl [C11]; 1xPhospho [S5]	0	0	0	0	0	0	88333.2	285552	0	2.01348e+06	0	0	0	0	0	0	0	0	303034	0	258839	0	0	0	141614	0	0	190763	146478	0	0	142222	0	496548	0	0	144300	281903	0	0	0	0	0	0	0	0	0	0	0	0	0	0	0	0	0	0	0	0	0	0	0	0	0	0	0	0	104492	0	0	0	0	0	0	94720.1	0	0	105384	0	0	0	0	0	0	0	0	0	94196.7	52686.5	0	0	98888.9	192687	0	0	0	0	0	0	0	0	0	0	0	0	0	0	0	534113	1.12569e+06	0	0	274590	0	401829	2.31658e+06	246933	2.67998e+06	0	527127	164970	0	0
A0A1B0GUI1	Ral GTPase-activating protein subunit alpha-1	RALGAPA1	RALGAPA1;GARNL1	HFSQSEETGNEVFGALNEEQPLPR	S773	1xPhospho [S3]	1.19164e+06	0	1.28432e+07	0	1.27478e+06	2.58405e+06	1.53914e+07	2.41874e+07	542039	1.04517e+06	2.01659e+06	482333	476604	0	8.8417e+06	0	643271	206921	440214	752394	950186	0	901573	517963	393536	384440	649739	4.91642e+07	3.79553e+07	0	434052	930889	669698	1.09291e+06	6.84811e+06	1.68379e+07	9.15469e+06	7.98431e+06	3.28625e+06	1.2989e+06	191393	0	7.15266e+06	0	0	825288	0	1.52082e+07	2.2357e+07	4.17438e+07	0	1.24687e+07	5.28185e+06	0	6.82349e+06	1.64327e+07	998939	2.3622e+07	1.49909e+07	9.41127e+06	1.08341e+07	0	1.07524e+07	0	2.88694e+06	7.50065e+06	806151	0	1.0961e+07	1.16623e+07	18582103	1.61927e+06	642022	2.03078e+07	1.89142e+07	0	4.19646e+07	183239	355384	2.90622e+07	2.70205e+07	1.56598e+06	5.44118e+06	0	5.08795e+06	0	9.83999e+06	7.4969e+06	9.25534e+06	497318	0	630439	9.9979e+06	1.26626e+07	2.07536e+06	1.82408e+06	843076	8.7482e+06	8.06431e+06	1.42795e+07	6.2698e+06	9.54876e+06	2.15695e+06	2.08592e+07	1.34499e+07	1.08093e+07	7.92398e+06	758491	0	804876	1.27508e+06	1.1116e+06	785774	0	1.03938e+06	335067	482699	625965	370708	478105	184444	922001
A0A1B0GUI1	Ral GTPase-activating protein subunit alpha-1	RALGAPA1	RALGAPA1;GARNL1	RGSSPGSLEIPK	S1320	2xPhospho [S4; S]	2.10811e+07	1.14655e+07	1.88071e+07	1.90202e+07	1.41383e+07	6.78663e+06	2.32214e+07	3.01245e+07	1.30422e+07	1.54416e+07	2.19491e+07	8.50413e+06	1.92397e+07	0	1.24516e+07	1.94269e+07	1.61736e+07	2.03685e+07	9.0008e+06	1.9666e+07	7.66368e+06	3.79775e+06	1.50274e+07	1.19586e+07	1.53198e+07	2.19626e+07	1.31323e+07	4.42231e+07	1.54462e+07	8.4268e+06	1.47748e+07	2.33277e+07	0	1.81476e+07	1.27091e+07	2.69011e+07	2.54403e+07	2.24301e+07	1.10622e+07	2.66664e+07	3.17423e+07	3.8068e+07	3.57163e+07	5.3104e+07	2.19946e+07	3.11165e+07	14056439	3.22663e+07	2.57875e+07	3.44525e+07	3.22059e+07	2.03546e+07	2.81806e+07	2.26645e+07	1.30842e+07	2.78912e+07	4.30449e+06	0	1.33743e+07	1.57526e+07	1.70775e+07	3.86609e+07	1.45377e+07	0	1.14958e+07	2.26447e+07	1.41538e+07	5.26011e+07	2.28157e+07	1.61621e+07	2.93951e+07	1.62795e+07	2.96793e+07	7.42697e+06	1.29372e+07	2.27535e+07	1.06142e+07	3.34737e+07	9.35737e+07	1.54039e+07	3.01968e+07	2.98747e+07	2.4566e+07	0	1.99794e+07	2.91184e+07	3.6201e+07	4.49967e+07	2.6942e+07	3.40669e+07	2.08663e+07	1.87696e+07	0	4.0658e+07	5.81232e+06	3.93247e+07	2.36455e+07	1.71707e+07	1.35399e+07	2.98641e+07	2.71707e+07	8.70116e+07	1.49014e+07	2.28172e+06	1.07201e+07	2.3837e+07	6.86865e+07	1.04811e+07	0	1.21804e+07	1.08494e+07	9.70566e+06	1.11522e+07	1.23262e+07	0	0	0	1.52935e+07	0	3.28203e+06	2.28048e+07	8.0851e+06
A0A1B0GUI1	Ral GTPase-activating protein subunit alpha-1	RALGAPA1	RALGAPA1;GARNL1	QKTVDIDDAQILPR	T754	1xPhospho [T3]	0	1.67288e+06	5.13825e+06	0	0	0	1.61997e+06	8.49687e+06	0	0	8.76618e+06	1.88015e+06	2.85062e+06	0	0	2.61206e+06	5.08313e+06	3.1685e+06	0	1.19401e+06	3.04554e+06	0	0	0	0	0	1.16028e+06	1.57525e+07	2.74255e+06	1.23924e+06	0	0	0	9.44992e+06	8.26449e+06	1.5626e+07	7.71574e+06	2.98873e+06	1488852	0	0	0	6.57411e+06	0	3.10444e+06	3.46271e+06	7.57302e+06	3.45803e+06	3.3785e+06	1.02741e+07	0	7.78278e+06	8.00222e+06	1.06584e+07	3.23191e+06	6.90034e+06	2.17339e+06	2.9015e+06	7.71399e+06	9.88288e+06	9.30269e+06	0	4.75642e+06	0	2.78281e+06	7.4895e+06	2.17763e+06	0	6.77158e+06	1.14366e+07	18175305	0	1.1004e+07	6.364e+06	6.69598e+06	6.27311e+06	4.95348e+06	1.46682e+06	2.1317e+06	8.50506e+06	1.64536e+07	3.45807e+06	0	0	0	0	1.09555e+06	6.09347e+06	3.14563e+06	0	0	952675	0	0	0	0	0	0	0	0	0	0	0	0	3.0638e+06	3.10684e+06	0	0	0	0	2.16155e+06	0	2.04737e+06	0	0	0	0	2.82859e+06	0	4.86032e+06	6.94094e+06	0
A0A1B0GUI1	Ral GTPase-activating protein subunit alpha-1	RALGAPA1	RALGAPA1;GARNL1	GVGHEFQKVSVDK	S711	1xPhospho [S10]	1.00506e+07	2.90324e+06	8.6868e+06	3.61095e+06	1.34357e+07	5.96193e+06	1.59239e+07	1.71544e+07	4.07008e+06	1.01285e+07	1.60581e+07	1.01804e+07	1.22157e+07	1.66735e+07	2.34336e+07	1.45246e+07	1.0533e+07	1.06396e+07	3.87203e+06	1.03881e+07	1.05309e+07	0	2.22276e+07	2.13584e+07	2.6791e+07	1.07766e+07	1.36514e+07	1.20739e+07	1.1915e+07	1.14842e+07	0	1.37189e+07	2.09427e+07	1.43935e+07	4.47878e+06	1.21543e+07	7.57931e+06	1.56035e+07	7.7216e+06	3.92688e+07	1.22966e+07	3.70272e+06	2.22169e+07	0	3.98749e+07	1.66293e+07	1.07691e+07	2.91305e+07	1.59709e+07	5.17675e+06	1.29635e+07	1.05207e+07	3.00288e+07	1.39966e+07	1.33384e+07	1.21933e+07	1.05764e+07	3.59807e+06	1.35538e+07	1.52149e+07	1.45617e+07	3.89001e+06	1.01425e+07	0	7.07879e+06	8.39412e+06	1.12419e+07	1.33069e+07	3.90934e+06	1.21855e+07	1.29152e+07	0	6.32623e+06	7.19652e+06	1.0446e+07	1.22355e+07	1.25412e+07	8.3411e+06	1.47043e+07	8.04646e+06	6.43681e+06	1.33994e+07	1.60588e+07	9.83839e+06	3.21997e+07	4.84962e+06	3.22234e+06	1.90073e+07	2.33083e+07	2.98042e+06	5.73969e+06	7.9813e+06	6.03198e+06	5.71811e+07	5.8521e+06	2.45178e+07	1.24107e+07	1.90217e+07	2.92356e+07	1.58838e+07	6.13163e+06	1.50787e+07	6.23677e+06	5.81396e+06	1.67885e+07	1.14819e+07	0	3.86437e+06	7.17143e+06	1.78176e+07	9.00865e+06	1.38799e+07	1.39334e+07	6.09428e+06	9.827e+06	1.39981e+07	9.20006e+06	1.30821e+07	8.96683e+06	5.08158e+06	0	0
A0A1B0GUI1	Ral GTPase-activating protein subunit alpha-1	RALGAPA1	RALGAPA1;GARNL1	KRNSVHVTFRPSTESVQFYNPLENK	S1102	1xPhospho [S4]	0	0	0	0	0	0	0	757551	0	0	0	0	0	0	0	0	0	0	0	0	927976	0	0	0	0	0	0	0	0	0	0	0	0	0	0	0	0	0	0	0	0	0	0	0	0	0	0	0	0	0	0	0	0	0	0	0	0	0	0	0	0	0	0	0	0	0	1.4652e+06	0	0	0	0	0	867534	0	0	0	0	0	0	0	0	0	0	0	0	0	0	0	0	0	0	0	0	0	0	0	0	0	0	0	0	0	1.25165e+06	0	0	0	0	0	0	0	0	0	0	0	0	0	0	0	0	0	0	0
A0A1B0GUI1	Ral GTPase-activating protein subunit alpha-1	RALGAPA1	RALGAPA1;GARNL1	GWSRDQPGQAPMR	S721	1xPhospho [S3]; 1xOxidation [M12]	8.26618e+06	1.96632e+06	1.65031e+06	717448	991183	1.55769e+06	1.83996e+06	1.92195e+06	0	2.28932e+06	1.3332e+07	0	1.00029e+07	4.43366e+06	688684	687890	1.70686e+06	0	2.83312e+06	2.18141e+06	2.53672e+06	0	1.49137e+06	1.8264e+06	4.9333e+06	3.30482e+06	3.43204e+06	4.597e+06	4.39377e+06	0	0	3.1164e+06	0	1.449e+07	2.9374e+06	2.7586e+06	900885	2.42534e+06	2.36743e+06	1.39322e+07	4.00733e+06	0	1.36951e+07	0	1.25522e+07	6.89609e+06	9.20249e+06	1.60535e+07	1.26958e+07	1.23363e+07	6.39934e+06	1.16719e+07	1.16222e+07	2.18255e+07	1.02713e+07	1.61831e+07	9.98339e+06	7.87453e+06	1.22371e+07	1.14596e+07	1.20656e+07	0	1.11206e+07	0	6.33133e+06	9.59099e+06	7.39974e+06	8.01047e+06	1.50935e+07	1.37542e+07	13518874	4.4929e+06	5.55533e+06	1.50811e+07	1.17392e+07	7.12376e+06	1.3721e+07	1.59029e+07	3.68581e+06	1.17718e+07	2.55591e+07	9.46377e+06	1.30377e+07	6.24654e+06	3.50818e+07	0	0	1.15194e+07	1.56197e+07	5.88726e+06	0	1.12271e+07	0	2.17822e+07	0	0	0	0	0	1.45357e+07	8.4717e+06	0	0	0	2.59955e+06	2.21568e+06	5.21616e+06	2.04416e+06	0	2.10501e+06	1.1351e+06	0	6.59012e+06	0	0	5.01586e+06	3.13705e+06	7.90685e+06	7.1729e+06	1.34942e+07	0	4.58947e+06
A0A1B0GUI1	Ral GTPase-activating protein subunit alpha-1	RALGAPA1	RALGAPA1;GARNL1	RGSSPGSLEIPKDLPDILNK	S1323	1xPhospho [S7]	0	276617	0	0	0	0	0	0	0	0	0	0	0	0	116638	0	0	0	0	0	0	0	0	0	0	0	0	522978	0	0	0	0	0	0	0	0	0	0	304464	0	0	0	0	0	0	0	0	0	0	0	0	0	0	0	0	0	0	0	0	0	0	0	0	0	0	0	0	0	0	0	0	0	0	0	0	0	0	0	0	0	0	0	0	0	0	0	0	0	0	0	0	0	0	0	0	0	0	0	0	0	0	0	0	0	628390	0	0	0	0	0	0	0	0	0	0	0	0	0	0	0	0	0
A0A1B0GUI1	Ral GTPase-activating protein subunit alpha-1	RALGAPA1	RALGAPA1;GARNL1	RGSSPGSLEIPKDLPDILNK	S1319	2xPhospho [S3; S4]	0	164833	205024	184216	0	0	0	0	0	0	0	0	0	0	444613	0	0	0	0	0	0	0	0	0	0	0	0	41005.2	0	0	0	0	0	0	0	31154.8	0	0	304492	0	0	0	0	0	0	0	0	0	0	0	0	0	0	0	0	0	0	0	0	332535	0	0	0	0	0	0	0	0	834846	1.6532e+06	0	0	0	0	0	0	0	0	0	0	0	0	0	0	0	0	0	0	0	0	0	0	0	0	0	0	0	0	0	0	0	0	0	0	456485	281600	217218	0	0	0	0	0	0	0	0	0	0	0	0	0	0	0
A0A1B0GUI1	Ral GTPase-activating protein subunit alpha-1	RALGAPA1	RALGAPA1;GARNL1	RGSSPGSLEIPKDLPDILNK	S1320	2xPhospho [S3; S4]	0	164833	205024	184216	0	0	0	0	0	0	0	0	0	0	444613	0	0	0	0	0	0	0	0	0	0	0	0	41005.2	0	0	0	0	0	0	0	31154.8	0	0	304492	0	0	0	0	0	0	0	0	0	0	0	0	0	0	0	0	0	0	0	0	332535	0	0	0	0	0	0	0	0	834846	1.6532e+06	0	0	0	0	0	0	0	0	0	0	0	0	0	0	0	0	0	0	0	0	0	0	0	0	0	0	0	0	0	0	0	0	0	0	456485	281600	217218	0	0	0	0	0	0	0	0	0	0	0	0	0	0	0
A0A1B0GUI1	Ral GTPase-activating protein subunit alpha-1	RALGAPA1	RALGAPA1;GARNL1	GWSRDQPGQAPMR	S721	1xPhospho [S3]	0	0	0	0	729713	0	2.71186e+06	6.28954e+06	0	0	4.14251e+06	0	6.26275e+06	0	9.53695e+06	0	0	0	0	0	2.83489e+06	0	3.8333e+06	4.28823e+06	5.0982e+06	1.014e+06	0	9.39466e+06	7.35417e+06	0	0	2.62903e+06	0	6.64327e+06	0	6.51169e+06	0	4.37866e+06	6.19148e+06	1.31395e+07	4.13164e+06	0	1.34509e+07	0	8.45056e+06	5.86472e+06	985563	1.48508e+07	1.05902e+07	1.61767e+07	0	5.67779e+06	2.19275e+06	9.2945e+06	1.7412e+06	5.80088e+06	0	0	2.69224e+06	2.10906e+06	2.41383e+06	0	2.14378e+06	0	0	2.93331e+06	3.92619e+06	1.72337e+07	6.69673e+06	5.04398e+06	6.55732e+06	4.18636e+06	0	0	2.91008e+06	6.98987e+06	3.46476e+06	1.16082e+07	0	3.71622e+06	1.41008e+07	0	0	0	6.84352e+06	0	0	7.71423e+06	8.49641e+06	0	0	3.60682e+06	0	1.04213e+07	0	0	0	0	4.14497e+06	0	0	0	0	1.74241e+06	8.35208e+06	942237	0	0	0	0	4.13223e+06	0	2.79721e+06	0	0	4.56654e+06	0	2.29795e+06	0	4.84163e+06	9.90063e+06	0
A0A1B0GUI1	Ral GTPase-activating protein subunit alpha-1	RALGAPA1	RALGAPA1;GARNL1	VSVDKSFSR	S715	1xPhospho [S6]	4.2532e+06	1.22858e+06	0	815401	2.91819e+06	2.44765e+06	2.76512e+06	2.47367e+06	2.88766e+06	2.9577e+06	3.03351e+06	4.92396e+06	3.03323e+06	5.54831e+06	2.57603e+06	1.41957e+06	3.44848e+06	1.911e+06	2.14282e+06	1.61107e+06	2.71373e+06	0	0	1.40981e+06	1.36376e+06	1.24315e+06	2.18105e+06	4.42748e+06	2.14741e+06	1.86196e+06	0	1.04005e+06	0	0	0	7.37607e+06	3.10407e+06	2.51453e+06	1.37082e+06	1.54888e+06	0	0	3.69325e+06	0	1.51883e+06	3.03264e+06	3.28037e+06	1.74943e+06	1.28902e+06	0	3.03545e+06	3.01576e+06	2.81627e+06	0	3.42696e+06	2.30313e+06	3.77954e+06	1.19275e+06	2.08559e+06	4.39783e+06	1.92774e+06	0	2.01208e+06	3.14544e+07	0	2.80024e+06	3.41719e+06	0	1.61818e+06	2.19581e+06	2.72313e+06	0	1.15148e+06	3.14063e+06	1.70082e+06	3.1796e+06	2.78364e+06	5.62078e+06	3.94106e+06	4.91949e+06	0	0	4.4974e+06	0	0	0	0	2.03842e+06	1.92596e+06	0	0	1.22621e+06	3.44353e+06	0	0	3780243	0	0	0	0	0	0	1.90634e+06	3.89138e+06	2.60588e+06	3.59942e+06	1.84168e+06	4.73516e+06	6.29425e+06	3.24578e+06	3.05529e+06	5.19836e+06	4.69148e+06	4.26604e+06	3.23342e+06	4.39553e+06	0	4.73967e+06	3.95126e+06	4.72758e+06	0	0
A0A1B0GUI1	Ral GTPase-activating protein subunit alpha-1	RALGAPA1	RALGAPA1;GARNL1	GVGHEFQKVSVDKSFSR	S711	2xPhospho [S10; S14]	0	2.54671e+06	2.34242e+06	770750	0	0	802838	1.30946e+06	0	0	0	0	0	0	0	0	0	0	0	0	0	0	0	0	0	0	0	0	0	0	0	0	0	0	1.93014e+06	0	0	1.32427e+06	1.21137e+06	0	0	0	812788	0	1.94826e+06	0	0	3.13704e+06	2.02229e+06	0	0	1.36431e+06	0	0	0	1.80642e+06	0	0	1.13773e+06	0	0	0	668506	0	0	1.3217e+06	0	0	0	2.51971e+06	1.7286e+06	0	0	1.94673e+06	885379	0	0	0	0	2.45647e+06	6.86509e+06	0	0	0	2.6825e+06	0	0	0	0	0	0	0	0	0	0	0	0	0	0	0	0	0	0	896237	1.95072e+06	1.72635e+06	0	0	0	0	0	0	0	0	0	0	0	0	0	0	0	0
A0A1B0GUI1	Ral GTPase-activating protein subunit alpha-1	RALGAPA1	RALGAPA1;GARNL1	GVGHEFQKVSVDKSFSR	S715	2xPhospho [S10; S14]	0	2.54671e+06	2.34242e+06	770750	0	0	802838	1.30946e+06	0	0	0	0	0	0	0	0	0	0	0	0	0	0	0	0	0	0	0	0	0	0	0	0	0	0	1.93014e+06	0	0	1.32427e+06	1.21137e+06	0	0	0	812788	0	1.94826e+06	0	0	3.13704e+06	2.02229e+06	0	0	1.36431e+06	0	0	0	1.80642e+06	0	0	1.13773e+06	0	0	0	668506	0	0	1.3217e+06	0	0	0	2.51971e+06	1.7286e+06	0	0	1.94673e+06	885379	0	0	0	0	2.45647e+06	6.86509e+06	0	0	0	2.6825e+06	0	0	0	0	0	0	0	0	0	0	0	0	0	0	0	0	0	0	896237	1.95072e+06	1.72635e+06	0	0	0	0	0	0	0	0	0	0	0	0	0	0	0	0
A0A1B0GUI1	Ral GTPase-activating protein subunit alpha-1	RALGAPA1	RALGAPA1;GARNL1	DGLSLQFK	S2117	1xPhospho [S4]	0	0	0	0	0	0	635832	0	0	0	316522	0	0	0	0	0	0	0	0	0	0	0	478237	0	0	0	0	774736	0	0	0	0	0	0	0	728384	0	0	0	0	0	0	481997	0	1.44508e+06	0	969883	0	387113	0	0	0	0	0	441084	0	714536	0	441121	0	436935	0	277314	0	0	0	0	0	462964	510191	0	0	481684	458024	399138	0	564935	906817	0	0	0	0	0	0	0	0	0	477812	0	747707	0	1.53494e+06	0	0	0	0	0	0	0	0	0	0	0	0	0	0	0	0	0	0	0	0	0	0	0	0	0	0	0	0	0	0
A0A2X0U2N0	RALBP1 (Fragment)	RALBP1	RALBP1	RTEGYAAFQEDSSGDEAESPSK	S92	2xPhospho [S12; S13]	3.49114e+06	0	2.13529e+06	2.47716e+06	929688	0	1.01324e+06	872261	0	0	0	0	0	0	0	1.66896e+06	0	0	0	823815	0	0	0	0	1.90795e+06	0	749943	2.49506e+06	0	2.41005e+06	2.05347e+06	2.40883e+06	0	0	2.38754e+06	0	2.16425e+06	0	769152	0	0	0	371473	0	0	1.59431e+06	0	0	779559	0	0	0	1.15825e+06	0	1.02021e+06	0	0	0	0	0	0	0	0	0	0	0	0	0	0	0	0	0	0	0	0	0	0	0	0	0	0	0	0	0	0	1.01386e+06	517810	3.03855e+06	0	0	0	0	0	0	0	0	0	0	0	0	0	0	0	0	0	892396	0	0	0	1.36524e+06	0	0	0	0	4.18888e+06	0	0	0	0	0	0	0
A0A2X0U2N0	RALBP1 (Fragment)	RALBP1	RALBP1	RTEGYAAFQEDSSGDEAESPSK	S93	2xPhospho [S12; S13]	3.49114e+06	0	2.13529e+06	2.47716e+06	929688	0	1.01324e+06	872261	0	0	0	0	0	0	0	1.66896e+06	0	0	0	823815	0	0	0	0	1.90795e+06	0	749943	2.49506e+06	0	2.41005e+06	2.05347e+06	2.40883e+06	0	0	2.38754e+06	0	2.16425e+06	0	769152	0	0	0	371473	0	0	1.59431e+06	0	0	779559	0	0	0	1.15825e+06	0	1.02021e+06	0	0	0	0	0	0	0	0	0	0	0	0	0	0	0	0	0	0	0	0	0	0	0	0	0	0	0	0	0	0	1.01386e+06	517810	3.03855e+06	0	0	0	0	0	0	0	0	0	0	0	0	0	0	0	0	0	892396	0	0	0	1.36524e+06	0	0	0	0	4.18888e+06	0	0	0	0	0	0	0
A0A2X0U2N0	RALBP1 (Fragment)	RALBP1	RALBP1	TEGYAAFQEDSSGDEAESPSK	S93	1xPhospho [S12]	0	0	0	0	0	0	0	0	0	0	0	0	0	0	0	0	0	1.24533e+06	0	0	0	0	0	0	0	0	0	0	0	0	0	0	0	0	0	0	0	0	0	0	0	0	0	0	0	0	0	0	0	0	0	0	0	0	0	0	0	0	0	0	0	0	0	0	0	0	0	0	0	0	0	0	0	0	0	0	0	0	0	0	0	0	0	0	0	0	0	1.8316e+06	0	0	0	0	0	0	0	0	0	0	0	0	0	0	0	0	0	0	0	0	0	0	0	0	0	0	0	0	0	0	0	0	0	0
A0A2X0U2N0	RALBP1 (Fragment)	RALBP1	RALBP1	TGEPSPPHDILHEPPDVVSDDEKDHGK	S48	2xPhospho [S5; S19]	1.53736e+07	2.8893e+07	2.37449e+07	2.34639e+07	2.27676e+07	1.00956e+07	2.88171e+07	2.47895e+07	1.92326e+07	2.10178e+07	2.99617e+07	1.2301e+07	3.08138e+07	285946	2.79774e+07	3.00885e+07	2.47965e+07	2.76305e+07	2.35677e+07	2.38305e+07	1.3705e+07	1.57546e+07	2.81367e+07	2.34362e+07	1.61215e+07	3.24856e+07	2.21818e+07	5.00983e+07	1.85239e+07	3.52723e+07	4.04805e+07	3.11499e+07	1.21083e+06	2.92123e+07	2.47785e+07	1.92417e+07	1.95357e+07	2.013e+07	2.22363e+07	2.28243e+07	2.03498e+07	2.11158e+07	2.11729e+07	2.13602e+07	1.24659e+07	2.22573e+07	2.23249e+07	1.86054e+07	2.11369e+07	1.94391e+07	2.60037e+07	2.39643e+07	2.70876e+07	1.93083e+07	2.56542e+07	3.38767e+07	3.48949e+06	2.91179e+07	34040675	1.57633e+07	1.85821e+07	1.74276e+07	1.62881e+07	1.65653e+06	1.33638e+07	1.02724e+07	1.55021e+07	4.30035e+07	2.07294e+07	2.01789e+07	24732783	3.26795e+07	2.78239e+07	1.70111e+07	2.37418e+07	2.92171e+07	2.11376e+07	1.79376e+07	1.16365e+07	1.39439e+07	2.65083e+07	1.37773e+07	1.2275e+07	0	1.89609e+07	2.88875e+07	2.26724e+07	1.89087e+07	2.61582e+07	1.94859e+07	1.53178e+07	1.09966e+07	2.02794e+06	2.27587e+07	1.42419e+07	3.37548e+07	1.89867e+07	2.39931e+07	2.01349e+07	2.35437e+07	1.20018e+07	2.07068e+07	2.88026e+07	1.25639e+07	1.76115e+07	2.49937e+07	1.24022e+07	1.45772e+07	0	7.92606e+06	2.17866e+07	2.07704e+07	1.63803e+07	1.75795e+07	716426	587092	0	1.75145e+07	586123	1.58592e+07	2.94142e+07	2.83296e+07
A0A2X0U2N0	RALBP1 (Fragment)	RALBP1	RALBP1	TGEPSPPHDILHEPPDVVSDDEKDHGK	S62	2xPhospho [S5; S19]	1.53736e+07	2.8893e+07	2.37449e+07	2.34639e+07	2.27676e+07	1.00956e+07	2.88171e+07	2.47895e+07	1.92326e+07	2.10178e+07	2.99617e+07	1.2301e+07	3.08138e+07	285946	2.79774e+07	3.00885e+07	2.47965e+07	2.76305e+07	2.35677e+07	2.38305e+07	1.3705e+07	1.57546e+07	2.81367e+07	2.34362e+07	1.61215e+07	3.24856e+07	2.21818e+07	5.00983e+07	1.85239e+07	3.52723e+07	4.04805e+07	3.11499e+07	1.21083e+06	2.92123e+07	2.47785e+07	1.92417e+07	1.95357e+07	2.013e+07	2.22363e+07	2.28243e+07	2.03498e+07	2.11158e+07	2.11729e+07	2.13602e+07	1.24659e+07	2.22573e+07	2.23249e+07	1.86054e+07	2.11369e+07	1.94391e+07	2.60037e+07	2.39643e+07	2.70876e+07	1.93083e+07	2.56542e+07	3.38767e+07	3.48949e+06	2.91179e+07	34040675	1.57633e+07	1.85821e+07	1.74276e+07	1.62881e+07	1.65653e+06	1.33638e+07	1.02724e+07	1.55021e+07	4.30035e+07	2.07294e+07	2.01789e+07	24732783	3.26795e+07	2.78239e+07	1.70111e+07	2.37418e+07	2.92171e+07	2.11376e+07	1.79376e+07	1.16365e+07	1.39439e+07	2.65083e+07	1.37773e+07	1.2275e+07	0	1.89609e+07	2.88875e+07	2.26724e+07	1.89087e+07	2.61582e+07	1.94859e+07	1.53178e+07	1.09966e+07	2.02794e+06	2.27587e+07	1.42419e+07	3.37548e+07	1.89867e+07	2.39931e+07	2.01349e+07	2.35437e+07	1.20018e+07	2.07068e+07	2.88026e+07	1.25639e+07	1.76115e+07	2.49937e+07	1.24022e+07	1.45772e+07	0	7.92606e+06	2.17866e+07	2.07704e+07	1.63803e+07	1.75795e+07	716426	587092	0	1.75145e+07	586123	1.58592e+07	2.94142e+07	2.83296e+07
A0A2X0U2N0	RALBP1 (Fragment)	RALBP1	RALBP1	IAQEIASLSKEDVSK	S463	1xPhospho [S9]	0	0	0	0	0	0	859956	1.0369e+06	0	0	0	0	0	0	0	0	0	0	0	759881	0	0	0	1.03545e+06	0	0	0	2.29797e+06	0	0	0	0	0	0	0	0	1.67999e+06	0	0	0	0	0	896390	0	0	0	0	0	0	0	0	0	0	0	0	0	0	1.0577e+06	0	0	0	0	0	0	0	0	0	0	0	1.21083e+06	0	0	0	0	0	0	0	1.3974e+06	0	0	0	0	0	0	0	0	0	1.08076e+06	0	0	0	0	0	0	0	0	0	0	0	0	0	0	0	0	0	0	0	0	0	0	2.71135e+06	0	0	0	0	0	0	0	0	0	0	0
A0A2X0U2N0	RALBP1 (Fragment)	RALBP1	RALBP1	AGKEPAKPSPSR	S645	1xPhospho [S9]	0	0	0	0	0	0	0	0	0	0	0	0	0	0	0	0	0	0	0	0	0	0	0	0	0	0	0	0	0	0	0	0	0	0	1.35396e+06	0	0	0	0	0	0	0	0	0	0	0	0	0	0	0	0	0	0	0	0	0	0	0	0	0	0	0	0	0	0	0	0	0	0	0	0	0	0	0	0	0	0	0	0	0	0	0	0	0	0	0	0	0	0	0	0	0	0	0	0	0	0	0	0	0	0	0	0	0	0	0	0	0	0	0	0	0	0	0	0	0	0	0	0	0	0	0
A0A2X0U2N0	RALBP1 (Fragment)	RALBP1	RALBP1	TGEPSPPHDILHEPPDVVSDDEKDHGKK	S62	1xPhospho [S19]	6.09478e+06	9.61657e+06	7.18316e+06	2.35026e+06	1.30765e+07	2.52563e+06	1.4986e+07	9.0121e+06	1.24874e+07	1.67721e+07	1.42677e+07	8.71218e+06	1.01319e+07	9.12727e+06	2.24737e+07	0	3.22252e+06	1.1425e+07	4.82803e+06	8.91854e+06	1.24013e+07	8.88937e+06	8.76325e+06	9.88762e+06	6.24039e+06	6.44213e+06	1.96204e+07	5.50968e+06	1.17087e+07	1.00482e+07	1.29809e+07	9.01832e+06	0	9.14813e+06	6.70037e+06	5.85851e+06	5.84102e+06	0	1.24986e+07	1.28355e+07	5.23696e+06	0	1.13716e+07	3.78122e+06	1.59407e+06	5.45605e+06	7.45332e+06	0	9.07333e+06	0	1.29895e+07	1.01131e+07	1.13291e+07	1.29318e+07	1.75753e+07	2.03938e+07	4.02444e+06	5.86145e+06	1.01805e+07	1.65367e+07	1.02651e+07	8.21172e+06	1.16e+07	0	2.27866e+06	0	7.09827e+06	9.92818e+06	1.00977e+07	1.49294e+07	6.13192e+06	1.08606e+07	7.03851e+06	7.97736e+06	1.56182e+07	1.68723e+07	1.10923e+07	5.50132e+06	7.89274e+06	3.47511e+06	1.25233e+07	0	0	0	3.19877e+06	6.43511e+06	5.86677e+06	8.5072e+06	1.45016e+07	5.8429e+06	6.09044e+06	1.01628e+07	1.00739e+07	1.56572e+07	0	8.493e+06	1.14873e+07	1.22064e+07	1.34174e+07	7.26836e+06	0	1.43702e+07	2.33361e+07	1.46888e+07	1.43492e+07	1.96223e+07	5.76951e+06	8.01549e+06	0	1.07296e+07	1.14998e+07	7.92119e+06	1.40894e+07	1.0891e+07	3.96563e+06	1.69114e+07	4.39136e+06	1.57756e+07	1.11947e+07	1.7125e+07	1.62735e+07	1.28326e+07
A0A2X0U2N0	RALBP1 (Fragment)	RALBP1	RALBP1	SKDLTAADVVK	S151	1xPhospho [S1]	4.82464e+07	1.40079e+08	3.46078e+07	9.69422e+07	5.80318e+07	2.00502e+08	8.13574e+07	2.79589e+07	9.80131e+07	1.01281e+08	6.60291e+07	1.45928e+08	3.31807e+07	3.25812e+08	125354649	1.32106e+08	1.14152e+08	40807122	1.06096e+08	1.87666e+07	3.81961e+07	2.06496e+08	4.93107e+07	5.13133e+07	4.83294e+07	7.11069e+07	6.80947e+07	4.00087e+07	7.44331e+07	4.26798e+07	3.88416e+07	2.05943e+07	1.47714e+08	0	1.62337e+06	1.75584e+08	3.90153e+07	5.21788e+07	6.28124e+07	1.64136e+07	5.74198e+07	5.46792e+07	2.21883e+07	3.54681e+07	7.63917e+07	5.73724e+07	1.21467e+08	5.47145e+07	7.49463e+07	5.2004e+07	6.00698e+07	3.1171e+07	5.83411e+07	1.56043e+07	9.20009e+07	5.07327e+07	8.08739e+07	5.07725e+07	8.39401e+07	1.08464e+08	8.26649e+07	6.24826e+07	6.30058e+07	0	9.21944e+07	6.99112e+07	3.72864e+07	1.7525e+07	5.07384e+07	3.17777e+07	2.72184e+07	2.9647e+07	3.94235e+07	8.58466e+07	8.91088e+07	2.74124e+07	187526221	5.04521e+07	4.09598e+07	6.50152e+07	3.01272e+07	4.35012e+07	3.7757e+07	4.10042e+07	2.31847e+07	4.34323e+07	7.02064e+07	2.09547e+07	5.24158e+07	5.29812e+07	7.23096e+07	5.31543e+07	5.65142e+07	4.75659e+07	1.17271e+08	5.03539e+07	4.52488e+07	5.26429e+07	4.29457e+07	4.60298e+07	3.01179e+07	5.30026e+07	2.2157e+08	1.99446e+08	1.06009e+08	6.56168e+07	1.00165e+08	2.0505e+08	5.96975e+07	2.79244e+08	1.07009e+08	1.95906e+08	1.03478e+08	3.61779e+08	1.38753e+08	3.6295e+08	4.78642e+08	1.87781e+08	2.16365e+08	8.80365e+07	1.01449e+08	6.90619e+07
A0A2X0U2N0	RALBP1 (Fragment)	RALBP1	RALBP1	TGEPSPPHDILHEPPDVVSDDEKDHGKK	S48	2xPhospho [S5; S19]	2.48469e+06	4.33553e+06	4.90969e+06	3.60933e+06	3.11652e+06	1.67558e+06	4.41785e+06	4.77196e+06	4.06259e+06	4.24896e+06	3.92145e+06	1.83129e+06	1.73533e+06	0	5.0785e+06	2.85795e+06	4.12622e+06	5.6338e+06	0	3.33009e+06	2.82292e+06	4.70407e+06	2.37648e+06	2.14682e+06	2.42377e+06	6.0622e+06	2.056e+06	6.51862e+06	3.66388e+06	3.83972e+06	6.27748e+06	4.785e+06	0	0	2.11969e+06	4.26345e+06	4.45968e+06	3.60611e+06	5.4477e+06	0	4.08198e+06	0	3.95131e+06	3.14521e+06	1.41091e+06	0	5.0062e+06	2.26402e+06	4.50973e+06	3.0876e+06	4.60474e+06	1.5175e+06	3.77645e+06	2.94049e+06	1.43544e+06	6.1915e+06	0	7.61425e+06	3.92392e+06	1.45034e+06	3.06248e+06	0	1.51753e+06	0	0	0	1.39557e+06	6.35976e+06	5.2449e+06	2.56409e+06	3332241	3.61749e+06	3.09318e+06	4.73611e+06	2.16834e+06	5.12901e+06	2.34893e+06	4.98823e+06	0	2.02673e+06	2.62284e+06	0	1.85553e+06	0	2.1459e+06	2.61182e+06	5.41959e+06	3.52234e+06	6.66785e+06	5.2197e+06	1.76643e+06	3.01604e+06	0	0	0	0	3.00092e+06	0	3.15373e+06	0	3.67307e+06	0	4.90199e+06	2.92102e+06	0	2.91949e+06	1.41601e+06	0	0	1.72648e+06	4.41195e+06	2.26962e+06	1.70622e+06	1.68561e+06	0	0	0	3.02965e+06	0	0	0	6.66515e+06
A0A2X0U2N0	RALBP1 (Fragment)	RALBP1	RALBP1	TGEPSPPHDILHEPPDVVSDDEKDHGKK	S62	2xPhospho [S5; S19]	2.48469e+06	4.33553e+06	4.90969e+06	3.60933e+06	3.11652e+06	1.67558e+06	4.41785e+06	4.77196e+06	4.06259e+06	4.24896e+06	3.92145e+06	1.83129e+06	1.73533e+06	0	5.0785e+06	2.85795e+06	4.12622e+06	5.6338e+06	0	3.33009e+06	2.82292e+06	4.70407e+06	2.37648e+06	2.14682e+06	2.42377e+06	6.0622e+06	2.056e+06	6.51862e+06	3.66388e+06	3.83972e+06	6.27748e+06	4.785e+06	0	0	2.11969e+06	4.26345e+06	4.45968e+06	3.60611e+06	5.4477e+06	0	4.08198e+06	0	3.95131e+06	3.14521e+06	1.41091e+06	0	5.0062e+06	2.26402e+06	4.50973e+06	3.0876e+06	4.60474e+06	1.5175e+06	3.77645e+06	2.94049e+06	1.43544e+06	6.1915e+06	0	7.61425e+06	3.92392e+06	1.45034e+06	3.06248e+06	0	1.51753e+06	0	0	0	1.39557e+06	6.35976e+06	5.2449e+06	2.56409e+06	3332241	3.61749e+06	3.09318e+06	4.73611e+06	2.16834e+06	5.12901e+06	2.34893e+06	4.98823e+06	0	2.02673e+06	2.62284e+06	0	1.85553e+06	0	2.1459e+06	2.61182e+06	5.41959e+06	3.52234e+06	6.66785e+06	5.2197e+06	1.76643e+06	3.01604e+06	0	0	0	0	3.00092e+06	0	3.15373e+06	0	3.67307e+06	0	4.90199e+06	2.92102e+06	0	2.91949e+06	1.41601e+06	0	0	1.72648e+06	4.41195e+06	2.26962e+06	1.70622e+06	1.68561e+06	0	0	0	3.02965e+06	0	0	0	6.66515e+06
A0A2X0U2N0	RALBP1 (Fragment)	RALBP1	RALBP1	RVEHGSGLTRTPSSEEISPTK	S22	2xPhospho [S6; S13]	0	0	0	2.20425e+06	0	0	0	0	0	5.12966e+06	0	0	0	0	3.66653e+06	1.41885e+06	2.68855e+06	1.98917e+06	2.29823e+06	1.05311e+06	1.72491e+06	0	0	1.53692e+06	2.47747e+06	4.28024e+06	0	4.59002e+06	2.18551e+06	3.57771e+06	2.29834e+06	1.70361e+06	0	0	0	2.55706e+06	0	0	0	3.89383e+06	0	0	2.97448e+06	0	0	2.88633e+06	2.35296e+06	0	3.67209e+06	0	3.52478e+06	0	0	0	3.13065e+06	2.88167e+06	0	0	0	3.30877e+06	4.6685e+06	0	4.03757e+06	0	0	0	2.15569e+06	3.30123e+06	3.66699e+06	0	1.51973e+06	0	3.00944e+06	1.31818e+06	5.16912e+06	3.75174e+06	4.82401e+06	6.22917e+06	0	0	0	4.31098e+06	4.58915e+06	0	3.51974e+06	0	2.98674e+06	4.19453e+06	0	3.10792e+06	0	6.44855e+06	0	0	0	0	0	0	0	0	0	0	0	1.26049e+06	0	2.52944e+06	0	0	0	2.70216e+06	2.53799e+06	3.37105e+06	3.07679e+06	0	0	5.76406e+06	0	1.54093e+06	0	0	0	0
A0A2X0U2N0	RALBP1 (Fragment)	RALBP1	RALBP1	RVEHGSGLTRTPSSEEISPTK	S29	2xPhospho [S6; S13]	0	0	0	2.20425e+06	0	0	0	0	0	5.12966e+06	0	0	0	0	3.66653e+06	1.41885e+06	2.68855e+06	1.98917e+06	2.29823e+06	1.05311e+06	1.72491e+06	0	0	1.53692e+06	2.47747e+06	4.28024e+06	0	4.59002e+06	2.18551e+06	3.57771e+06	2.29834e+06	1.70361e+06	0	0	0	2.55706e+06	0	0	0	3.89383e+06	0	0	2.97448e+06	0	0	2.88633e+06	2.35296e+06	0	3.67209e+06	0	3.52478e+06	0	0	0	3.13065e+06	2.88167e+06	0	0	0	3.30877e+06	4.6685e+06	0	4.03757e+06	0	0	0	2.15569e+06	3.30123e+06	3.66699e+06	0	1.51973e+06	0	3.00944e+06	1.31818e+06	5.16912e+06	3.75174e+06	4.82401e+06	6.22917e+06	0	0	0	4.31098e+06	4.58915e+06	0	3.51974e+06	0	2.98674e+06	4.19453e+06	0	3.10792e+06	0	6.44855e+06	0	0	0	0	0	0	0	0	0	0	0	1.26049e+06	0	2.52944e+06	0	0	0	2.70216e+06	2.53799e+06	3.37105e+06	3.07679e+06	0	0	5.76406e+06	0	1.54093e+06	0	0	0	0
C9JQB3	Small monomeric GTPase (Fragment)	RALB	RALB	SKGQSSLALHK	S28	1xPhospho [S1]	0	0	0	0	0	0	0	0	0	0	0	0	0	0	0	0	0	0	0	0	0	0	0	0	0	0	0	0	0	0	0	0	0	0	0	0	0	0	0	0	0	0	0	0	906497	0	1.26189e+06	0	451776	0	0	0	0	0	0	0	0	0	0	0	0	0	0	0	0	0	0	0	0	1.48098e+06	0	0	0	672874	492262	0	0	0	0	0	0	0	0	0	0	0	0	0	0	0	0	0	0	0	0	0	0	0	0	0	0	0	0	0	0	0	0	0	0	0	0	0	0	0	0	0	0	0	0	0	0	0
Q9P0K7	Ankycorbin	RAI14	RAI14	FRKSDTNEWNK	S11	1xPhospho [S4]	1.12105e+06	4.91886e+06	2.26649e+06	2.30897e+06	3.98568e+06	4.62634e+06	5.54376e+06	8.62882e+06	0	3.36919e+06	6.14221e+06	9.46443e+06	1.17583e+07	6.28726e+06	1.89827e+06	3.51705e+06	2.13749e+06	4.5509e+06	3.60856e+06	1.29516e+06	1.23028e+07	4.95668e+06	7.75407e+06	5.49743e+06	1.36985e+07	3.72191e+06	7.10329e+06	6.34951e+06	1.90262e+07	2.75919e+06	1.31772e+07	6.93972e+06	0	5.82777e+06	6.96714e+06	1.83489e+07	7.39621e+07	1.49241e+07	1.1576e+07	8.27365e+06	1.37856e+07	1.6915e+07	7.10037e+06	9.75441e+06	8.98725e+06	1.4906e+07	1.2216e+07	2.30096e+07	1.61351e+07	1.87628e+07	4.04039e+06	2.08259e+07	8.86033e+06	2.11856e+07	7.35418e+06	1.26207e+07	0	6.25995e+06	8.4876e+06	5.26697e+06	9.11259e+06	7.57187e+06	1.0927e+07	0	8.43127e+06	1.41154e+07	5.44942e+06	10407134	1.14886e+07	2.99663e+07	1.71432e+07	2.01423e+07	9.07642e+06	1.13416e+07	1.27231e+07	2.79506e+06	1.06577e+07	1.98536e+07	3.58689e+06	8.93902e+06	0	4.22533e+06	5.81756e+06	0	4.74664e+06	2.60983e+06	8.3319e+06	5.60412e+06	0	6.2753e+06	0	2.85782e+06	4.45381e+06	7.74037e+06	6.63076e+06	7.90557e+06	0	0	0	0	6.11601e+06	0	1.44084e+06	4.66957e+06	2.54921e+06	1.59111e+06	0	0	4.5618e+06	7.66944e+06	1.37708e+06	4.09483e+06	3.72132e+06	2.5637e+06	0	0	3.54493e+06	1.20044e+07	4.72199e+06	1.05239e+07	2.45055e+06	0
A0A1W2PQJ7	Retinoic acid-induced protein 1	RAI1	RAI1	KEDLEAEEEYSSLCELLGSPEQRPGMQDPLSPK	S845	1xCarbamidomethyl [C14]; 1xPhospho [S31]; 1xOxidation [M26]	443015	874629	539745	0	350442	0	408265	255470	327884	589391	451405	0	0	752628	846522	1.42071e+06	398774	312174	704586	187943	991264	0	216578	923046	0	387353	454205	324458	370338	852342	185398	90000.3	644420	1.45819e+06	0	772429	412844	296418	417618	0	0	246621	250409	1.24118e+06	371323	177414	219697	204224	1.75623e+06	311730	0	0	180012	123462	0	557832	782867	140248	87998.2	293547	57945.5	0	339645	0	268545	0	423727	0	313326	3.85505e+06	2.6172e+06	0	93113.2	327671	55132	0	440495	1.08372e+06	285738	126458	783610	429030	280006	0	0	488941	267765	253219	224928	122364	138518	513166	0	542176	474602	0	0	0	0	0	0	406509	955104	380866	679371	405986	856476	581714	1.18541e+06	902413	324168	338697	313335	362498	1.12503e+06	0	1.65432e+06	302845	0	0	115202	0
A0A1W2PQJ7	Retinoic acid-induced protein 1	RAI1	RAI1	KEDLEAEEEYSSLCELLGSPEQRPGMQDPLSPK	S845	1xCarbamidomethyl [C14]; 1xPhospho [S31]	0	2.5356e+06	0	0	0	459943	826038	748542	0	0	778668	0	0	0	0	0	0	0	0	1.5791e+06	1.5711e+07	0	0	1.25097e+06	0	0	0	703962	803959	194553	0	0	0	571693	83612.4	2.92116e+07	0	0	0	0	0	0	516597	0	362382	0	0	0	329086	0	0	0	0	0	0	0	0	942889	0	0	0	1.02804e+06	0	0	0	0	729319	0	0	159568	244653	0	60520.9	89983.8	0	0	0	4.28844e+06	0	0	0	0	0	0	0	90391.6	237794	429199	0	0	112604	164385	0	0	0	619687	2.06981e+06	0	0	0	0	0	0	0	0	0	0	0	0	0	0	0	0	0	0	0	0	0	0	0	0	0
A0A1W2PQJ7	Retinoic acid-induced protein 1	RAI1	RAI1	DFSPGLFEDPSVAFATPDPK	S636	1xPhospho [S3]	566489	944661	1.09857e+06	0	198355	0	0	66992.4	0	0	280794	0	65123.8	0	0	0	0	78764	0	155935	0	0	137180	252860	125567	88358.8	247592	261144	120975	154463	101086	143031	0	0	94728.9	185499	198442	365962	485383	0	0	0	80260.9	0	0	0	0	0	78507.8	0	0	0	0	0	108062	0	0	0	0	0	64720.3	0	104767	0	0	158717	0	0	504572	68380.7	0	276568	65494	0	118146	0	0	127974	0	0	121669	0	0	0	0	0	0	0	0	0	0	78266.7	0	2.08811e+06	539285	0	0	0	0	0	0	0	0	0	0	0	0	0	0	0	0	0	0	0	0	0	0	0	0	0	0	0
A0A1W2PQJ7	Retinoic acid-induced protein 1	RAI1	RAI1	GAGGSPVGVEEGLVNVGTGQK	S1327	1xPhospho [S5]	0	5.94244e+06	6.5358e+06	1.11762e+07	1.5551e+07	8.75372e+06	1.495e+07	1.06232e+07	1.31554e+07	494957	1.23653e+07	5.36238e+06	0	529397	1.51763e+07	0	374858	7.56613e+06	213231	8.65939e+06	1.24151e+07	0	1.31627e+07	1.6419e+07	9.66172e+06	9.06888e+06	1.31389e+07	2.52355e+07	1.36071e+07	0	8.7478e+06	8.26595e+06	0	237139	1.46223e+07	1.00289e+07	1.15087e+07	8.97802e+06	1.86888e+07	8.04911e+06	1.21178e+07	0	8.40329e+06	0	2.9815e+06	9.29713e+06	1.132e+07	8.81215e+06	1.00629e+07	9.94597e+06	3.60213e+06	13494196	8.80193e+06	1.18881e+07	6.06137e+06	7.60219e+06	3.81244e+06	3.1931e+06	5.42253e+06	5.73621e+06	6.29964e+06	0	8.74437e+06	0	2.37268e+06	3.73576e+06	4.22308e+06	6.25252e+06	1.01075e+07	1.0847e+07	1.36463e+07	1.27083e+07	3.25802e+06	9.95017e+06	8.06299e+06	1.21449e+07	7.45345e+06	8.29448e+06	0	7.22857e+06	1.63548e+07	0	3.97913e+06	0	9.68294e+06	0	4.08662e+06	1.22505e+07	1.60286e+07	4.89281e+06	0	4.49897e+06	0	1.01509e+07	0	0	0	4.94677e+06	8.64745e+06	9.23809e+06	1.17496e+07	0	5.85057e+06	3.98045e+06	9.71631e+06	7.21691e+06	4.53397e+06	602671	0	349020	9.1241e+06	9.12526e+06	6.71861e+06	7.90628e+06	1.94444e+06	0	1.105e+06	4.14913e+06	0	4.46311e+06	9.38193e+06	4.83232e+06
A0A1W2PQJ7	Retinoic acid-induced protein 1	RAI1	RAI1	KEDLEAEEEYSSLCELLGSPEQRPGMQDPLSPK	S833	1xCarbamidomethyl [C14]; 2xPhospho [S19; S31]	300431	0	0	0	216820	0	0	88635	0	0	0	0	0	0	0	0	0	110277	0	214252	259402	0	206771	134354	224475	0	198966	0	0	222774	0	0	1.56032e+06	432693	0	61564.6	0	0	0	0	0	0	0	0	478016	0	0	0	0	0	0	0	67318.9	165370	0	0	0	0	0	0	0	0	0	0	0	0	0	0	0	0	235382	0	0	0	115609	0	0	144514	0	0	0	0	0	0	0	89606.9	0	0	0	0	0	0	0	0	0	0	0	0	0	0	0	0	0	0	0	0	0	300616	0	0	0	0	0	0	0	0	639686	0	0	0	0	0
A0A1W2PQJ7	Retinoic acid-induced protein 1	RAI1	RAI1	KEDLEAEEEYSSLCELLGSPEQRPGMQDPLSPK	S845	1xCarbamidomethyl [C14]; 2xPhospho [S19; S31]	300431	0	0	0	216820	0	0	88635	0	0	0	0	0	0	0	0	0	110277	0	214252	259402	0	206771	134354	224475	0	198966	0	0	222774	0	0	1.56032e+06	432693	0	61564.6	0	0	0	0	0	0	0	0	478016	0	0	0	0	0	0	0	67318.9	165370	0	0	0	0	0	0	0	0	0	0	0	0	0	0	0	0	235382	0	0	0	115609	0	0	144514	0	0	0	0	0	0	0	89606.9	0	0	0	0	0	0	0	0	0	0	0	0	0	0	0	0	0	0	0	0	0	300616	0	0	0	0	0	0	0	0	639686	0	0	0	0	0
A0A1W2PQJ7	Retinoic acid-induced protein 1	RAI1	RAI1	VASLPGDFKQEEVGGVK	S758	1xPhospho [S3]	0	0	0	0	0	0	965194	0	0	0	0	0	0	0	0	0	0	0	0	1.9401e+06	0	0	0	0	0	0	0	1.86915e+06	0	0	0	0	0	0	553910	560545	0	0	0	0	0	0	0	0	983158	0	0	0	0	0	0	0	0	0	0	0	0	0	0	0	0	0	0	0	0	0	0	0	0	0	1.26666e+06	0	1.45425e+06	0	0	0	0	0	0	0	0	0	0	0	0	0	0	0	0	0	0	0	0	0	0	0	155580	0	0	0	0	0	0	0	758072	0	0	0	0	0	0	0	0	0	0	0	0	0	0	0	0	0
A0A1W2PQJ7	Retinoic acid-induced protein 1	RAI1	RAI1	APGASPGNPLSPSLSDKDR	S1305	2xPhospho [S5; S11]	0	0	0	0	0	0	0	0	0	0	0	0	0	0	586701	0	0	0	0	0	0	0	0	0	0	0	1.00431e+06	545818	0	0	0	0	0	0	0	0	0	904817	0	0	0	0	0	0	0	0	992773	0	436232	0	0	0	557938	0	0	0	0	0	936440	0	527212	0	981300	0	0	0	0	0	0	765121	1.47109e+06	0	0	0	0	0	0	1.31605e+06	0	0	0	0	0	0	0	0	773224	700218	0	0	0	0	0	0	0	0	0	0	0	0	1.53532e+06	0	0	0	0	0	0	0	0	0	0	0	0	0	0	0	0	0	0	0	0	0
A0A1W2PQJ7	Retinoic acid-induced protein 1	RAI1	RAI1	APGASPGNPLSPSLSDKDR	S1311	2xPhospho [S5; S11]	0	0	0	0	0	0	0	0	0	0	0	0	0	0	586701	0	0	0	0	0	0	0	0	0	0	0	1.00431e+06	545818	0	0	0	0	0	0	0	0	0	904817	0	0	0	0	0	0	0	0	992773	0	436232	0	0	0	557938	0	0	0	0	0	936440	0	527212	0	981300	0	0	0	0	0	0	765121	1.47109e+06	0	0	0	0	0	0	1.31605e+06	0	0	0	0	0	0	0	0	773224	700218	0	0	0	0	0	0	0	0	0	0	0	0	1.53532e+06	0	0	0	0	0	0	0	0	0	0	0	0	0	0	0	0	0	0	0	0	0
A0A1W2PQJ7	Retinoic acid-induced protein 1	RAI1	RAI1	LPPPETPDACLK	T1250	1xCarbamidomethyl [C10]; 1xPhospho [T6]	3.12115e+06	1.64103e+06	3.13787e+06	1.78761e+06	1.36876e+06	1.33249e+06	1.17457e+06	1.12781e+06	0	3.28552e+06	5.48991e+06	2.28619e+06	1.73323e+06	0	1.5117e+06	3.12158e+06	1.46589e+06	962323	0	0	1.31596e+06	0	1.10457e+06	1.04392e+06	2.05136e+06	3.70744e+06	2.87928e+06	1.5196e+06	0	2.02094e+06	1.81883e+06	1.45449e+06	0	6.54543e+06	956105	1.24263e+06	548875	2.65591e+06	1.50908e+06	6.98484e+06	5.41484e+06	1.60724e+06	2.65991e+06	2.86108e+06	7.47938e+06	3.40925e+06	3.47147e+06	4.43801e+06	2.18184e+06	2.66578e+06	5.16613e+06	5.15629e+06	5.39494e+06	8.48607e+06	2.20441e+06	2.35597e+06	0	1.37027e+06	2.45407e+06	2.62829e+06	1.9182e+06	2.32782e+06	3.48251e+06	0	0	4.25618e+06	2.17566e+06	4.17566e+06	1.92656e+06	7.28377e+06	7.64314e+06	1.54845e+07	2.76977e+06	1.54817e+06	2.37394e+06	4.95753e+06	1.77505e+06	1.02138e+07	2.26726e+06	2.45945e+06	3.10069e+06	2.87499e+06	4.0741e+06	0	6.00661e+06	1.34666e+06	2.48015e+06	4.58774e+06	3.85981e+06	3.83925e+06	2.08522e+06	0	0	3.14554e+06	0	0	0	0	0	0	1.098e+07	0	1.78511e+06	1.21919e+06	2.25078e+06	844747	0	1.87941e+06	0	0	926771	0	1.66264e+06	1.10428e+06	0	0	0	1.81616e+06	0	1.51479e+06	2.61244e+06	1.38415e+06
A0A1W2PQJ7	Retinoic acid-induced protein 1	RAI1	RAI1	VASLPGDFK	S758	1xPhospho [S3]	0	0	730502	0	0	0	0	0	0	0	845946	0	1.32205e+06	0	0	602080	0	0	0	486134	509368	0	433199	593899	0	1.53931e+06	902674	1.4315e+06	0	0	748756	0	0	1.97511e+06	0	688703	0	0	0	0	0	0	724282	0	498200	0	1.5594e+06	0	464909	0	0	0	570598	0	512156	0	0	706662	630453	0	0	0	0	0	0	0	0	0	0	841921	1.47102e+06	0	0	672357	744820	0	758459	1.64464e+06	0	0	1.14422e+06	0	0	0	0	0	459322	1.11013e+06	0	1.24915e+06	0	0	0	0	0	0	0	0	0	0	0	0	0	0	0	0	693552	0	0	0	0	0	0	0	0	0	0	0	0	0	0	0
A0A1W2PQJ7	Retinoic acid-induced protein 1	RAI1	RAI1	SFLYCNQAR	S481	1xCarbamidomethyl [C5]; 1xPhospho [S1]	0	988091	0	0	0	0	0	785102	0	0	1.03466e+06	0	0	0	0	0	0	0	0	0	0	0	0	0	0	0	0	0	0	0	0	0	0	0	0	0	0	0	0	0	0	0	718289	0	0	0	0	0	822524	0	0	0	0	0	397532	919688	0	0	657455	0	0	0	1.70432e+06	0	0	0	0	0	936677	610031	1225631	1.39736e+06	1.15017e+06	294808	0	0	994069	0	1.21608e+06	0	0	0	1.3423e+06	0	0	0	1.39059e+06	973828	1.58619e+06	0	0	0	0	0	0	0	0	0	0	0	0	0	1.04529e+06	1.06849e+06	0	0	0	0	0	0	0	0	0	0	0	0	0	0	0	0	0	0
A0A1W2PQJ7	Retinoic acid-induced protein 1	RAI1	RAI1	GLPEAEDSPCRAPVLPK	S966	1xCarbamidomethyl [C10]; 1xPhospho [S8]	0	0	748669	0	1.0708e+06	978822	469660	0	0	0	0	0	1.03888e+06	0	0	0	0	0	0	0	0	0	0	0	0	2.41875e+06	0	3.36465e+06	0	0	0	0	0	0	1.48467e+06	2.10506e+06	0	0	1.7743e+06	0	0	0	0	0	0	0	1.53645e+06	0	846866	0	0	906465	1.07632e+06	0	0	0	0	1.52571e+06	659004	0	649125	0	0	0	0	0	474224	0	517196	2.87682e+06	3.54714e+06	0	0	1.1456e+06	0	0	591164	2.03863e+06	0	0	1.68421e+06	0	0	0	0	0	563511	3.42084e+06	1.95662e+06	1.08841e+06	0	0	0	0	0	0	0	0	0	0	3.81266e+06	0	0	0	1.03424e+06	0	0	0	0	0	0	0	0	0	0	0	755915	0	0	0	0	0
L7RRS6	Non-specific serine/threonine protein kinase	RAF1	ARAF;RAF1;SRGAP3:RAF1	SHSESASPSALSSSPNNLSPTGWSQPK	S296	2xPhospho [S14; S19]	0	2.80033e+06	5.24673e+06	3.84186e+06	4.82649e+06	6.84501e+06	3.5042e+06	4.73552e+06	5.51752e+06	321853	5.78843e+06	0	4.19104e+06	259726	4.65057e+06	4.2615e+06	3.83812e+06	3.03121e+06	1.80459e+06	7.37758e+06	2.19812e+06	0	7.73953e+06	2.21507e+06	3.50904e+06	1.89832e+06	4.86144e+06	1.09919e+07	8.65042e+06	4.544e+06	1.89389e+06	4.68052e+06	187913	0	3.85967e+06	1.76302e+06	2.9162e+06	2.97819e+06	8.10934e+06	4.61596e+06	6.21037e+06	0	5.34737e+06	3.97489e+06	2.09758e+06	0	3.97282e+06	8.37158e+06	4.07042e+06	5.44578e+06	1.58934e+06	3.53679e+06	3.08029e+06	4.89181e+06	5.54633e+06	3.68073e+06	2.53998e+06	3.91236e+06	7.58588e+06	2.44026e+06	3.4758e+06	0	0	0	4.58283e+06	3.2484e+06	3.67642e+06	4.8259e+06	6.59572e+06	9.65582e+06	1.74158e+07	3.19363e+06	1.20077e+06	6.20689e+06	5.21945e+06	4.59237e+06	4.08291e+06	7.74231e+06	0	4.02176e+06	6.83108e+06	4.96605e+06	0	0	0	2.85727e+06	4.22141e+06	7.21056e+06	5.91372e+06	4.90122e+06	1.91515e+06	3.30858e+06	2.64353e+06	888392	0	375149	0	1.23079e+06	1.03791e+06	0	0	2.49332e+06	957112	4.28526e+06	5.90282e+06	3.22384e+06	0	5.63711e+06	0	198810	8.39868e+06	0	3.66972e+06	5.75222e+06	698233	0	0	0	500862	5.2863e+06	7.76509e+06	3.28344e+06
L7RRS6	Non-specific serine/threonine protein kinase	RAF1	ARAF;RAF1;SRGAP3:RAF1	SHSESASPSALSSSPNNLSPTGWSQPK	S301	2xPhospho [S14; S19]	0	2.80033e+06	5.24673e+06	3.84186e+06	4.82649e+06	6.84501e+06	3.5042e+06	4.73552e+06	5.51752e+06	321853	5.78843e+06	0	4.19104e+06	259726	4.65057e+06	4.2615e+06	3.83812e+06	3.03121e+06	1.80459e+06	7.37758e+06	2.19812e+06	0	7.73953e+06	2.21507e+06	3.50904e+06	1.89832e+06	4.86144e+06	1.09919e+07	8.65042e+06	4.544e+06	1.89389e+06	4.68052e+06	187913	0	3.85967e+06	1.76302e+06	2.9162e+06	2.97819e+06	8.10934e+06	4.61596e+06	6.21037e+06	0	5.34737e+06	3.97489e+06	2.09758e+06	0	3.97282e+06	8.37158e+06	4.07042e+06	5.44578e+06	1.58934e+06	3.53679e+06	3.08029e+06	4.89181e+06	5.54633e+06	3.68073e+06	2.53998e+06	3.91236e+06	7.58588e+06	2.44026e+06	3.4758e+06	0	0	0	4.58283e+06	3.2484e+06	3.67642e+06	4.8259e+06	6.59572e+06	9.65582e+06	1.74158e+07	3.19363e+06	1.20077e+06	6.20689e+06	5.21945e+06	4.59237e+06	4.08291e+06	7.74231e+06	0	4.02176e+06	6.83108e+06	4.96605e+06	0	0	0	2.85727e+06	4.22141e+06	7.21056e+06	5.91372e+06	4.90122e+06	1.91515e+06	3.30858e+06	2.64353e+06	888392	0	375149	0	1.23079e+06	1.03791e+06	0	0	2.49332e+06	957112	4.28526e+06	5.90282e+06	3.22384e+06	0	5.63711e+06	0	198810	8.39868e+06	0	3.66972e+06	5.75222e+06	698233	0	0	0	500862	5.2863e+06	7.76509e+06	3.28344e+06
L7RRS6	Non-specific serine/threonine protein kinase	RAF1	ARAF;RAF1;SRGAP3:RAF1	RASDDGKLTDPSK	S43	1xPhospho [S3]	0	1.85975e+06	0	5.07391e+06	0	0	0	0	0	915051	413434	0	0	4.00125e+06	4.72287e+06	6.17941e+06	3.65698e+06	3.95162e+06	4.49293e+06	8.71374e+06	0	0	0	3.7952e+06	0	0	3.48889e+06	0	0	0	3.43529e+06	7.53215e+06	0	1.80996e+06	6.0249e+06	0	9.02887e+06	1.4093e+07	7.98927e+06	0	0	0	1.03869e+07	0	3.50968e+06	0	5.13005e+06	0	9.52893e+06	0	0	7.55052e+06	8.75494e+06	0	5.84388e+06	3.01813e+06	1.70025e+06	0	8.14368e+06	3.22962e+06	0	0	3.18467e+06	0	0	0	4.71638e+06	0	0	6.13873e+06	0	0	0	5.69807e+06	1.1767e+06	0	0	2.1837e+06	0	0	0	1.72089e+06	0	5.94435e+06	3.83365e+06	3.05572e+06	5.07951e+06	0	0	0	2.808e+06	4.73473e+06	0	0	0	0	0	0	0	0	0	0	3.12881e+06	0	1.20555e+06	0	0	0	9.86793e+06	0	0	0	0	0	1.21128e+07	4.63141e+06	0	0	0	0	0	0
L7RRS6	Non-specific serine/threonine protein kinase	RAF1	ARAF;RAF1;SRGAP3:RAF1	DAVFDGSSCISPTIVQQFGYQR	S29	1xCarbamidomethyl [C9]; 1xPhospho [S11]	0	0	253583	0	0	0	0	0	0	0	0	0	0	0	0	0	0	0	0	0	618666	0	0	0	0	0	0	0	0	0	0	0	0	0	48895.7	0	599983	851156	0	0	0	0	0	0	0	0	0	0	0	0	0	0	0	0	0	0	0	0	0	0	0	0	0	0	0	0	0	0	0	0	0	0	36817.6	39183.8	0	0	0	0	0	0	0	0	0	0	0	0	0	0	0	0	0	0	0	0	0	0	0	0	0	0	0	0	0	148926	60995.7	0	0	0	0	0	0	0	0	0	0	0	0	0	0	0	0	0
Q96JH8	Ras-associating and dilute domain-containing protein	RADIL	FLJ10324;RADIL	RESWSSAPELPEELRR	S598	1xPhospho [S3]	1.64866e+06	0	1.79634e+06	0	4.44423e+06	3.88008e+06	2.90392e+06	1.39495e+06	0	0	2.35987e+06	8.66154e+06	0	0	2.86704e+06	0	0	0	2.82262e+06	0	0	0	0	0	1.04419e+06	0	1.4838e+06	2.89584e+06	2.17879e+06	0	0	0	0	0	0	0	0	885930	2.52065e+06	0	0	0	0	0	1.4731e+06	4.11065e+06	0	7.71951e+06	6.35492e+06	867014	2.76517e+06	3.24858e+06	1.41103e+06	0	2.57722e+06	3.69647e+06	3.72664e+06	0	0	4.55323e+06	4.5499e+06	0	3.20353e+06	0	0	0	4.55189e+06	0	2.40774e+06	5.13182e+06	5.53797e+06	0	1.14631e+06	2.98366e+06	4.87165e+06	1.45421e+06	4.60152e+06	0	0	1.53756e+07	5.57731e+06	0	0	0	0	982062	1.36002e+06	547563	0	1.46666e+06	0	2.93648e+06	0	0	0	0	0	0	0	0	0	3.48792e+06	3.60627e+06	1.04908e+07	6.97972e+06	5.09621e+06	2.02242e+06	5.61411e+06	0	0	3.97593e+06	5.11149e+06	6.58447e+06	2.70083e+06	0	0	0	5.97882e+06	0	1.26647e+07	0	4.46533e+06
Q96JH8	Ras-associating and dilute domain-containing protein	RADIL	FLJ10324;RADIL	TVSETSLSPVNALPAAAQGPEEPGPDAMR	S216	2xPhospho [S3; S6]; 1xOxidation [M28]	552046	1.01586e+06	0	1.29583e+06	965486	0	335965	0	555422	0	0	0	0	1.53031e+06	0	469398	315267	269403	706488	143225	0	618282	91877	217583	245037	173999	191907	814856	200490	0	272072	149969	0	395772	101047	0	329173	0	192360	0	0	0	436016	833711	389908	0	71964.5	145476	130900	0	0	2.21925e+06	822940	0	634565	558434	0	106048	559903	3.62518e+06	989797	0	754766	0	255080	805901	470871	0	1.0942e+06	0	0	0	1.48522e+06	652780	176440	0	3.55861e+06	0	0	91731.7	397058	584315	622896	1.8993e+06	0	718860	378365	0	0	148166	792877	0	0	0	0	316600	237133	0	0	0	173153	0	0	2.19967e+06	2.0321e+06	1.2114e+06	0	2.73102e+06	0	638280	461961	1.06112e+06	588247	600592	2.6291e+06	1.32106e+06	0	879496	454235	186091	0	280778
Q96JH8	Ras-associating and dilute domain-containing protein	RADIL	FLJ10324;RADIL	TVSETSLSPVNALPAAAQGPEEPGPDAMR	S219	2xPhospho [S3; S6]; 1xOxidation [M28]	552046	1.01586e+06	0	1.29583e+06	965486	0	335965	0	555422	0	0	0	0	1.53031e+06	0	469398	315267	269403	706488	143225	0	618282	91877	217583	245037	173999	191907	814856	200490	0	272072	149969	0	395772	101047	0	329173	0	192360	0	0	0	436016	833711	389908	0	71964.5	145476	130900	0	0	2.21925e+06	822940	0	634565	558434	0	106048	559903	3.62518e+06	989797	0	754766	0	255080	805901	470871	0	1.0942e+06	0	0	0	1.48522e+06	652780	176440	0	3.55861e+06	0	0	91731.7	397058	584315	622896	1.8993e+06	0	718860	378365	0	0	148166	792877	0	0	0	0	316600	237133	0	0	0	173153	0	0	2.19967e+06	2.0321e+06	1.2114e+06	0	2.73102e+06	0	638280	461961	1.06112e+06	588247	600592	2.6291e+06	1.32106e+06	0	879496	454235	186091	0	280778
Q96JH8	Ras-associating and dilute domain-containing protein	RADIL	FLJ10324;RADIL	TVSETSLSPVNALPAAAQGPEEPGPDAMR	S216	1xPhospho [S3]	0	234396	307863	0	0	100862	0	76256.5	0	0	58372.5	0	0	0	0	0	0	0	0	0	0	0	89192.9	0	85881.5	0	115923	0	0	0	0	70566.1	0	0	0	0	0	175318	0	0	0	0	74750.3	0	0	0	0	77395.9	1.28139e+06	66537.3	0	0	0	0	150041	0	0	0	130180	0	0	0	0	0	164056	1.05676e+06	125989	0	519758	630908	883123	0	0	0	62075.1	0	0	0	0	0	0	0	0	0	0	0	0	0	0	0	0	93026.1	0	0	0	0	0	0	0	0	0	0	91709.5	133180	0	0	428844	0	0	0	102228	0	0	365959	0	0	0	0	0	0	0	0
Q96JH8	Ras-associating and dilute domain-containing protein	RADIL	FLJ10324;RADIL	GAASPTQAALPR	S393	1xPhospho [S4]	2.51132e+06	1.28492e+06	1.0168e+06	2.74941e+06	4.60881e+06	4.24983e+06	3.57752e+06	3.25876e+06	7.57582e+06	1.12037e+07	4.1828e+06	8.05672e+06	3.5967e+06	1.26728e+07	3.29012e+06	1.90467e+06	3.74773e+06	3.33622e+06	1.59522e+07	2.47255e+06	1.14319e+06	0	2.75839e+06	0	2.4944e+06	2.99382e+06	3.91864e+06	4.68331e+06	3.86749e+06	5.39944e+06	1.9128e+06	1.00871e+06	1.22197e+07	0	0	0	0	1.12054e+06	0	2.78621e+06	6.39955e+06	0	4.77186e+06	3.40704e+06	2.42851e+06	4.8169e+06	5.50269e+06	1.03165e+07	5.92212e+06	0	7.15294e+06	7.59335e+06	6.08366e+06	2.19399e+06	9.01726e+06	4.65014e+06	1.42088e+07	0	3.38879e+06	1.90066e+07	1.15919e+07	7.12627e+06	7.83571e+06	0	0	1.10576e+06	7.92719e+06	5.78924e+06	3.15121e+06	6.53548e+06	8532156	4.55066e+06	6.06005e+06	4.00999e+06	5.29615e+06	2.6279e+06	1.01669e+07	1.58759e+06	1.52801e+07	1.14307e+07	6.28855e+06	5.83247e+06	1.11611e+07	4.73448e+06	4.70645e+06	2.22666e+06	2.82244e+06	7.32002e+06	9.45607e+06	6.73555e+06	4.84098e+06	1.46073e+07	5.24513e+06	0	0	0	0	2.7708e+06	0	0	6.65274e+06	8.21188e+06	7.11717e+06	5.00217e+06	9.46335e+06	8.11034e+06	7.98032e+06	1.32156e+07	1.22538e+07	1.03289e+07	1.35958e+07	1.00439e+07	1.19274e+07	4.27275e+06	1.36334e+07	1.64173e+07	8.79925e+06	7.4964e+06	1.37096e+07	8.50886e+06	4.69305e+06	6.99596e+06
Q96JH8	Ras-associating and dilute domain-containing protein	RADIL	FLJ10324;RADIL	TVSETSLSPVNALPAAAQGPEEPGPDAMR	S216	2xPhospho [S3; S6]	256539	0	138402	0	0	0	42636.3	0	102474	0	0	0	0	0	0	175375	0	0	0	0	0	0	0	0	0	106718	0	0	0	0	51826.9	0	0	0	0	134790	35944.8	0	0	0	0	0	0	0	58350.4	0	0	0	0	0	0	0	0	0	0	0	0	0	0	0	0	0	0	0	0	112564	47193.4	0	161842	1.81518e+06	0	0	0	0	0	0	51188.4	0	0	0	0	0	0	0	0	0	0	0	0	0	0	0	0	0	0	0	0	0	0	0	0	0	0	0	550971	263677	0	0	0	0	0	0	119517	0	498251	0	0	0	0	0	0	0
Q96JH8	Ras-associating and dilute domain-containing protein	RADIL	FLJ10324;RADIL	TVSETSLSPVNALPAAAQGPEEPGPDAMR	S219	2xPhospho [S3; S6]	256539	0	138402	0	0	0	42636.3	0	102474	0	0	0	0	0	0	175375	0	0	0	0	0	0	0	0	0	106718	0	0	0	0	51826.9	0	0	0	0	134790	35944.8	0	0	0	0	0	0	0	58350.4	0	0	0	0	0	0	0	0	0	0	0	0	0	0	0	0	0	0	0	0	112564	47193.4	0	161842	1.81518e+06	0	0	0	0	0	0	51188.4	0	0	0	0	0	0	0	0	0	0	0	0	0	0	0	0	0	0	0	0	0	0	0	0	0	0	0	550971	263677	0	0	0	0	0	0	119517	0	498251	0	0	0	0	0	0	0
Q96JH8	Ras-associating and dilute domain-containing protein	RADIL	FLJ10324;RADIL	KRSDVEELAAK	S163	1xPhospho [S3]	0	0	0	0	1.46526e+06	0	0	0	0	0	0	0	0	0	0	0	0	0	0	0	0	0	0	0	0	0	0	0	0	0	0	0	0	0	0	0	0	0	0	0	0	0	862525	0	0	0	0	0	1.09361e+06	0	0	0	0	0	0	0	0	0	0	1.38538e+06	0	0	0	0	0	1.64437e+06	0	0	0	0	670221	0	1.69242e+06	0	1.93815e+06	0	0	0	0	0	0	0	0	0	0	0	0	0	0	0	0	1.27875e+06	0	0	0	0	0	0	0	0	0	0	0	0	1.97347e+06	0	0	0	0	3.92126e+06	0	0	2.16079e+06	0	0	0	0	0	0	0	0	0
Q96JH8	Ras-associating and dilute domain-containing protein	RADIL	FLJ10324;RADIL	RTVSETSLSPVNALPAAAQGPEEPGPDAMR	S216	2xPhospho [S4; S7]	0	0	0	0	0	0	0	0	0	0	0	0	0	0	0	112512	0	0	0	0	0	0	0	0	160546	0	0	0	48368.4	0	0	0	0	0	0	0	0	0	0	0	0	0	0	0	0	0	847580	0	48314.8	0	0	0	0	0	0	0	0	0	0	0	0	0	0	0	0	0	63977.7	0	568351	0	0	0	0	0	0	0	0	0	0	0	0	0	0	0	0	0	0	0	0	0	0	0	0	0	0	0	0	0	0	0	0	0	0	0	1.50863e+06	0	0	0	0	281856	0	0	0	0	0	0	0	0	415817	0	0	0
Q96JH8	Ras-associating and dilute domain-containing protein	RADIL	FLJ10324;RADIL	RTVSETSLSPVNALPAAAQGPEEPGPDAMR	S219	2xPhospho [S4; S7]	0	0	0	0	0	0	0	0	0	0	0	0	0	0	0	112512	0	0	0	0	0	0	0	0	160546	0	0	0	48368.4	0	0	0	0	0	0	0	0	0	0	0	0	0	0	0	0	0	847580	0	48314.8	0	0	0	0	0	0	0	0	0	0	0	0	0	0	0	0	0	63977.7	0	568351	0	0	0	0	0	0	0	0	0	0	0	0	0	0	0	0	0	0	0	0	0	0	0	0	0	0	0	0	0	0	0	0	0	0	0	1.50863e+06	0	0	0	0	281856	0	0	0	0	0	0	0	0	415817	0	0	0
Q96JH8	Ras-associating and dilute domain-containing protein	RADIL	FLJ10324;RADIL	RESWSSAPELPEELR	S598	1xPhospho [S3]	0	0	1.40029e+06	1.4703e+06	3.61183e+06	1.89996e+06	3.36498e+06	0	2.23598e+06	305131	0	1.19637e+06	476734	305675	1.38243e+06	185810	0	2.59042e+06	231847	0	4.1509e+06	0	0	0	3.92957e+06	0	0	0	3.20607e+06	0	8.04447e+06	3.88432e+06	0	202302	0	0	0	0	0	2.03898e+06	0	0	0	0	0	3.74064e+06	0	1.61395e+06	758312	4.342e+06	2.50477e+06	3.38036e+06	0	2.6868e+06	0	1.87953e+06	0	0	0	2.40449e+06	2.60713e+06	0	1.10105e+06	0	1.08885e+06	2.17067e+06	0	0	3.7458e+06	2.46755e+06	0	2.03173e+06	1.41128e+06	4.59254e+06	1.55048e+06	0	1.81269e+06	0	0	6.85634e+06	3.09866e+06	1.87403e+06	0	0	0	0	0	0	2.76105e+06	2.78229e+06	0	3.46938e+06	0	0	0	0	0	0	2.52746e+06	0	0	0	0	2.44223e+06	0	6.66581e+06	0	336709	0	0	3.25229e+06	2.80925e+06	4.25541e+06	2.8684e+06	456967	347075	277202	0	280180	2.99335e+06	0	0
B4DYM6	Cell cycle checkpoint control protein RAD9B	RAD9B	RAD9B	NLMEVMPNISVLSDIEQYPPLPR	S324	2xPhospho [S13; S/Y]; 2xOxidation [M3; M6]	3.48127e+06	0	0	0	0	0	0	0	0	4.05559e+06	0	1.98056e+06	0	0	0	3.70727e+06	0	0	2.26491e+06	0	0	3.14037e+06	0	0	4.26379e+06	3.58398e+06	0	0	4.02962e+06	0	0	5.12696e+06	0	0	0	0	0	0	0	0	0	0	0	0	0	0	0	2.65685e+06	0	0	2.83884e+06	0	0	0	7.29403e+06	0	1.31911e+07	0	6.57833e+06	2.30055e+06	0	0	0	0	0	993185	0	0	0	0	0	2.07693e+06	6.53387e+06	0	2.42087e+06	0	0	0	0	3.58062e+06	0	0	0	0	0	0	3.63793e+06	0	3.52548e+06	0	3.42458e+06	0	1.10505e+06	4.9691e+06	0	0	0	0	6.25671e+06	2.62124e+06	0	0	3.55375e+06	2.38172e+06	0	0	0	0	0	0	0	0	2.70022e+06	0	577685	0	676238	1.95218e+06	0	2.61473e+06	2.21992e+06	0
Q99638	Cell cycle checkpoint control protein RAD9A	RAD9A	RAD9A	SPGPHSEEEDEAEPSTVPGTPPPK	S341	1xPhospho [S6]	0	0	0	0	1.62122e+06	0	0	0	0	0	0	0	1.56185e+06	0	0	0	0	0	0	3.14359e+06	1.12835e+06	5.7218e+06	0	2.07736e+06	0	0	0	1.70189e+06	1.94943e+06	0	0	2.30552e+06	0	0	0	1.10577e+06	1.37131e+06	0	0	0	0	0	1.3432e+06	0	0	0	0	0	0	0	0	0	0	0	0	0	0	0	0	0	0	0	0	0	0	0	0	0	0	0	0	0	0	0	0	0	0	3.98774e+06	0	0	0	0	0	0	0	1.27878e+06	0	2.25217e+06	0	0	0	1.0432e+06	0	0	0	4.82633e+06	0	0	0	0	0	0	0	0	0	0	0	0	0	0	0	0	0	0	0	0	0	0	0	0	0	0
Q99638	Cell cycle checkpoint control protein RAD9A	RAD9A	RAD9A	DSLLDGHFVLATLSDTDSHSQDLGSPER	S272	2xPhospho [S20; S25]	0	0	113794	0	0	0	124890	0	0	0	0	0	0	0	0	138887	0	92861.9	0	0	0	0	0	0	0	57375	80863.5	29935.4	0	0	0	0	0	0	0	0	53230.1	0	0	0	0	0	0	0	0	0	0	0	83416.7	0	0	0	0	0	0	0	0	0	0	0	0	0	0	0	0	0	0	0	190444	192904	234943	0	0	36046.4	99533.5	0	0	0	0	0	394380	0	0	0	0	0	0	0	0	0	0	0	0	0	0	265840	0	0	537466	0	0	0	407122	0	0	0	0	0	0	97297.8	0	0	80334.2	84577.9	334884	0	818239	0	0	0	0	0
Q99638	Cell cycle checkpoint control protein RAD9A	RAD9A	RAD9A	DSLLDGHFVLATLSDTDSHSQDLGSPER	S277	2xPhospho [S20; S25]	0	0	113794	0	0	0	124890	0	0	0	0	0	0	0	0	138887	0	92861.9	0	0	0	0	0	0	0	57375	80863.5	29935.4	0	0	0	0	0	0	0	0	53230.1	0	0	0	0	0	0	0	0	0	0	0	83416.7	0	0	0	0	0	0	0	0	0	0	0	0	0	0	0	0	0	0	0	190444	192904	234943	0	0	36046.4	99533.5	0	0	0	0	0	394380	0	0	0	0	0	0	0	0	0	0	0	0	0	0	265840	0	0	537466	0	0	0	407122	0	0	0	0	0	0	97297.8	0	0	80334.2	84577.9	334884	0	818239	0	0	0	0	0
Q99638	Cell cycle checkpoint control protein RAD9A	RAD9A	RAD9A	SPQGPSPVLAEDSEGEG	S387	1xPhospho [S13]	6.65438e+06	1.80947e+07	9.7301e+06	1.28745e+07	8.00188e+06	1.19912e+06	1.27443e+07	1.03263e+07	7.80278e+06	3.40696e+06	7.48834e+06	2.09796e+06	0	0	7.70261e+06	1.82158e+07	6.95598e+06	1.19217e+07	6.01077e+06	2.87214e+07	6.84969e+06	1.89992e+07	1.46311e+07	1.92234e+07	1.02349e+07	1.63571e+07	8.01876e+06	2.71759e+07	1.33975e+07	9.49362e+06	1.11203e+07	2.78049e+07	0	6.65272e+06	1.9148e+07	8.26675e+06	1.84566e+07	1.68276e+07	1.02191e+07	2.27362e+06	3.63134e+06	3.73123e+06	3.41296e+06	1.81697e+06	0	6.74932e+06	3.70829e+06	2.13578e+06	5.35901e+06	7.35976e+06	2.34617e+06	3.8652e+06	2.18885e+06	2.27289e+06	6.24449e+06	3.73906e+06	0	6.69062e+06	3.01863e+06	2.0174e+06	3.01615e+06	3.34525e+06	1.34676e+06	0	4.66175e+06	3.57565e+06	1.24215e+06	4.92677e+06	5.34315e+06	2.80541e+06	2.52455e+06	3.16484e+06	3.90774e+06	0	2.14795e+06	1.44577e+06	0	2.9822e+06	0	0	0	3.27876e+06	1.30589e+06	0	0	3.14657e+06	2.59749e+06	2.80766e+06	3.34131e+06	4.25997e+06	2.3129e+06	2.18378e+06	0	7.96218e+06	2.08539e+06	1.98363e+07	6.54524e+06	1.00515e+07	1.29444e+07	8.10237e+06	3.98869e+06	5.9551e+06	6.44045e+06	3.37981e+06	7.20991e+06	7.41014e+06	3.23898e+06	1.59395e+06	0	1.01711e+06	1.38789e+06	3.39067e+06	1.29193e+06	5.05365e+06	0	0	0	2.59183e+06	0	0	2.40916e+06	1.20518e+07
Q99638	Cell cycle checkpoint control protein RAD9A	RAD9A	RAD9A	SPGPHSEEEDEAEPSTVPGTPPPKK	S341	2xPhospho [S6; S15]	1.78305e+06	2.15337e+06	0	0	0	0	1.77147e+06	0	0	0	0	0	2.18627e+06	4.7987e+06	0	0	0	2.41669e+06	0	0	3.01838e+06	0	0	1.81433e+06	2.82451e+06	0	1.55228e+06	1.17658e+06	0	0	2.39832e+06	6.7795e+06	0	3.66722e+06	3.25978e+06	5.92998e+06	4.32622e+06	4.47919e+06	0	0	3.38251e+06	0	3.26313e+06	0	0	0	0	0	0	0	0	0	1.47266e+06	0	0	0	0	0	0	0	0	0	0	0	0	0	0	0	0	0	0	0	1.05617e+06	0	0	0	0	0	0	0	0	0	0	0	0	0	0	5.21202e+06	0	0	0	0	0	0	0	0	0	0	0	0	0	0	0	0	1.35476e+06	0	2.98738e+06	0	0	0	2.05892e+06	1.93393e+06	0	0	0	0	0	0	0	3.79191e+06	0	3.41145e+06
Q99638	Cell cycle checkpoint control protein RAD9A	RAD9A	RAD9A	SPGPHSEEEDEAEPSTVPGTPPPKK	S350	2xPhospho [S6; S15]	1.78305e+06	2.15337e+06	0	0	0	0	1.77147e+06	0	0	0	0	0	2.18627e+06	4.7987e+06	0	0	0	2.41669e+06	0	0	3.01838e+06	0	0	1.81433e+06	2.82451e+06	0	1.55228e+06	1.17658e+06	0	0	2.39832e+06	6.7795e+06	0	3.66722e+06	3.25978e+06	5.92998e+06	4.32622e+06	4.47919e+06	0	0	3.38251e+06	0	3.26313e+06	0	0	0	0	0	0	0	0	0	1.47266e+06	0	0	0	0	0	0	0	0	0	0	0	0	0	0	0	0	0	0	0	1.05617e+06	0	0	0	0	0	0	0	0	0	0	0	0	0	0	5.21202e+06	0	0	0	0	0	0	0	0	0	0	0	0	0	0	0	0	1.35476e+06	0	2.98738e+06	0	0	0	2.05892e+06	1.93393e+06	0	0	0	0	0	0	0	3.79191e+06	0	3.41145e+06
A0A494C0B4	UV excision repair protein RAD23 homolog A	RAD23A	RAD23A	AVEYLLTGIPGSPEPEHGSVQESQVSEQPATEAAGENPLEFLR	S205	2xPhospho [S12; S19]	0	0	251233	873449	188815	0	160391	0	0	0	189446	96465.2	0	0	0	0	0	148978	0	0	182780	0	211543	119321	0	185759	0	96824.4	0	247498	0	211087	0	0	0	0	0	0	0	0	0	0	0	0	163702	31904.4	0	0	0	0	0	0	0	0	0	46765.9	0	138765	120233	0	0	0	163201	0	155645	0	172175	0	0	0	57969.3	0	0	0	0	0	0	0	0	0	150765	0	0	0	0	0	0	0	0	0	0	0	0	0	0	0	0	0	0	0	0	0	0	0	332244	0	1.14449e+06	0	396043	350331	0	190739	0	0	0	0	0	0	432360	0	0	0
A0A494C0B4	UV excision repair protein RAD23 homolog A	RAD23A	RAD23A	AVEYLLTGIPGSPEPEHGSVQESQVSEQPATEAAGENPLEFLR	S212	2xPhospho [S12; S19]	0	0	251233	873449	188815	0	160391	0	0	0	189446	96465.2	0	0	0	0	0	148978	0	0	182780	0	211543	119321	0	185759	0	96824.4	0	247498	0	211087	0	0	0	0	0	0	0	0	0	0	0	0	163702	31904.4	0	0	0	0	0	0	0	0	0	46765.9	0	138765	120233	0	0	0	163201	0	155645	0	172175	0	0	0	57969.3	0	0	0	0	0	0	0	0	0	150765	0	0	0	0	0	0	0	0	0	0	0	0	0	0	0	0	0	0	0	0	0	0	0	332244	0	1.14449e+06	0	396043	350331	0	190739	0	0	0	0	0	0	432360	0	0	0
A0A494C0B4	UV excision repair protein RAD23 homolog A	RAD23A	RAD23A	EDKSPSEESAPTTSPESVSGSVPSSGSSGR	S133	2xPhospho [S/T]	4.23387e+06	2.20672e+06	3.04779e+06	1.89254e+06	5.29819e+06	2.50946e+06	1.63087e+06	767337	8.57452e+06	3.3882e+06	0	0	0	6.68632e+06	0	3.27003e+06	2.49735e+06	4.8396e+06	2.52005e+06	1.32545e+06	0	0	0	1.21101e+06	0	2.05197e+06	5.40422e+06	1.24723e+06	661115	2.87362e+06	2.73048e+06	1.52308e+06	1.72386e+07	0	0	0	0	0	0	0	0	0	0	0	0	0	2.19456e+06	0	0	0	0	0	0	0	0	1.50069e+06	0	2.1498e+06	1.32174e+06	0	2.7315e+06	0	0	0	0	1.28018e+06	0	0	0	0	0	0	0	0	1.64897e+06	0	0	5.98029e+06	0	0	0	0	0	0	0	2.78096e+06	1.76006e+06	1.59664e+06	0	4.99457e+06	0	1.54945e+06	0	0	0	0	0	0	0	0	0	0	0	0	0	1.47331e+06	0	3.39335e+06	4.22211e+06	0	1.65849e+06	3.33943e+06	0	0	3.22832e+06	0	0	0	4.03897e+06	0	0	6.68636e+06
A0A024R9J0	RAD21 homolog (S. pombe), isoform CRA_a	RAD21	RAD21	LQESVMEASR	S454	1xPhospho [S4]; 1xOxidation [M6]	0	0	1.46763e+06	1.30413e+06	0	0	0	0	0	0	2.14571e+06	0	0	0	0	0	1.80785e+06	0	0	0	0	0	0	0	0	0	0	0	1.15876e+06	0	0	1.63292e+06	0	0	0	865270	0	0	0	0	0	0	0	0	0	0	2.81533e+06	0	0	0	2.58014e+06	2.62941e+06	1.25096e+06	0	2.96126e+06	0	0	2.71302e+06	4.28201e+06	2.80934e+06	1.27733e+06	0	2.31473e+06	0	0	2.94534e+06	0	3.3261e+06	0	2.62274e+06	0	0	1.94041e+06	3.37289e+06	3.53983e+06	0	2.397e+06	0	3.56849e+06	3.17304e+06	0	0	0	1.08606e+07	2.9741e+06	0	0	0	0	0	0	0	0	0	0	0	0	0	0	0	0	0	1.70039e+06	0	796532	900408	1.17954e+06	3.29979e+06	0	1.38951e+06	0	0	1.752e+06	1.67353e+06	3.29051e+06	0	0	1.16713e+06	0	2.64211e+06	4.27806e+06	1.48304e+06
A0A024R9J0	RAD21 homolog (S. pombe), isoform CRA_a	RAD21	RAD21	EGSAFEDDDMLVSTTTSNLLLESEQSTSNLNEK	S185	1xPhospho [S13]; 1xOxidation [M10]	0	0	0	0	0	0	0	0	0	0	147903	0	134014	0	0	0	609060	433737	0	104665	0	0	0	197504	0	0	210426	0	282240	0	0	0	0	303503	0	273481	103535	0	0	0	0	0	0	0	0	0	0	0	383585	0	0	0	0	0	0	0	0	0	0	0	0	0	0	0	218872	0	0	0	0	0	73589.2	0	0	0	0	0	0	0	0	0	0	0	0	0	0	0	0	0	0	0	0	0	0	0	0	0	0	0	0	0	0	0	0	0	0	0	0	0	0	0	0	0	0	0	1.32188e+06	0	0	0	0	164601	0	0
A4D2P0	Ras-related C3 botulinum toxin substrate 1 (Rho family, small GTP binding protein Rac1)	RAC1	RAC2;RAC3;RAC1	GLKTVFDEAIR	T186	1xPhospho [T4]	0	0	0	0	0	0	0	0	0	0	0	0	0	0	0	0	0	0	0	0	0	0	0	0	0	0	0	0	0	0	0	0	0	0	0	0	0	0	0	0	0	0	0	0	0	0	0	0	0	0	0	0	0	0	0	0	0	0	0	0	0	0	0	0	0	0	0	0	0	0	0	0	0	0	0	0	0	0	0	0	0	0	0	0	0	0	0	0	0	0	0	0	0	0	0	0	0	0	0	0	0	0	0	0	442831	361231	0	0	0	0	0	0	0	0	0	0	0	0	0	0	0	0
A4D2P0	Ras-related C3 botulinum toxin substrate 1 (Rho family, small GTP binding protein Rac1)	RAC1	RAC2;RAC3;RAC1	YLECSALTQR	T180	1xCarbamidomethyl [C4]; 1xPhospho [T8]	0	0	0	0	0	1.34033e+06	1.04263e+06	631324	0	0	0	0	0	0	0	0	0	1.27394e+06	0	453515	768408	0	0	597245	0	0	0	0	0	0	744415	0	0	0	622730	0	0	0	0	0	1.10031e+06	0	715456	0	0	0	0	0	965666	0	0	0	1.4277e+06	0	1.21684e+06	964613	0	518029	1.37902e+06	0	1.21366e+06	0	934855	3.33276e+07	0	0	797760	0	0	623362	1.1625e+06	0	690900	0	0	0	0	0	0	1.17709e+06	0	0	0	0	0	1.38963e+06	1.19077e+06	895711	1.25267e+06	0	1.72791e+06	2.69894e+06	0	0	0	0	0	0	0	0	0	0	1.49594e+06	1.19864e+06	1.30137e+06	1.85108e+06	0	0	0	1.36725e+06	1.02355e+06	0	0	0	0	0	0	0	0	0	0	0
Q3YEC7	Rab-like protein 6	RABL6	RABL6	LFGTSPATEAAPPPPEPVPAAEGPATVQSVEDFVPDDRLDR	T364	1xPhospho [T4]	447703	475947	244771	772756	390872	305353	0	0	0	0	0	0	0	0	0	0	0	0	315070	0	177946	0	225789	0	185376	219556	0	0	0	248655	0	0	0	0	0	0	0	1.54267e+06	481927	0	0	0	0	0	0	0	0	65586.3	0	0	0	0	0	0	0	0	0	0	246677	0	0	0	0	0	0	0	0	0	0	0	0	0	0	0	0	0	0	0	0	0	0	0	0	0	0	0	0	0	0	0	140150	0	0	0	0	0	0	0	0	0	4.60285e+06	0	646814	522615	0	0	965033	405859	0	0	0	0	0	0	0	0	399710	0	282004	0	0	0
Q3YEC7	Rab-like protein 6	RABL6	RABL6	ERTAADELEAFLGGGAPGGR	T702	1xPhospho [T3]	0	0	1.24854e+06	0	119608	0	0	0	0	157832	0	0	0	0	0	0	149233	185325	0	0	0	0	499461	0	112585	0	0	33644.6	0	0	0	0	0	0	0	0	0	168518	0	0	0	0	0	122297	0	0	133470	0	0	0	0	0	0	0	0	0	0	0	0	200547	0	0	0	0	0	140941	0	0	285723	523895	1.04556e+06	963552	0	58966.9	0	0	55960.8	70729.4	0	0	0	0	0	332632	0	91988.4	0	0	0	0	0	0	0	0	229046	0	0	0	0	0	0	139455	280635	234849	0	230453	307329	139092	0	0	0	0	0	0	582465	0	0	0	0	0	0	159900
Q3YEC7	Rab-like protein 6	RABL6	RABL6	LFGTSPATEAAPPPPEPVPAAEGPATVQSVEDFVPDDR	T364	1xPhospho [T4]	450723	0	143313	0	331533	559597	116924	117139	0	0	0	0	0	428994	0	207665	559002	0	418923	0	0	0	0	114227	0	0	0	0	61308.5	0	0	0	0	443322	93500.9	0	0	290473	0	0	0	0	105312	0	0	0	0	0	0	0	0	0	0	0	0	0	0	0	0	0	0	0	0	0	0	0	0	0	0	0	0	0	0	0	0	0	0	0	0	0	0	0	0	0	0	0	0	0	0	58274.7	0	0	0	0	0	209353	0	0	0	0	1.28513e+06	0	0	0	0	0	0	710102	0	449142	0	0	117602	245957	0	204427	746605	173658	0	0	0	0
C9JXM3	Rab-like protein 3	RABL3	RABL3	FGAGTLKSLHYD	T205	2xPhospho [T5; S8]	0	0	0	0	0	0	0	0	0	0	0	0	0	0	0	0	0	0	0	0	0	0	0	0	0	0	0	0	0	0	0	0	0	0	0	0	0	0	0	0	0	0	411663	0	0	0	2.40561e+06	0	0	0	0	1.17882e+06	659196	1.0243e+06	553789	0	0	960877	1.1118e+06	0	1.00296e+06	0	848363	0	0	0	0	0	0	3.21927e+06	2990632	0	1.02534e+06	456168	719636	0	0	2.46857e+06	0	0	0	0	0	0	0	0	503385	630572	0	0	0	0	0	0	0	0	0	0	0	0	0	0	0	0	0	0	0	0	0	0	0	0	0	0	0	0	0	0	0	0	1.67792e+06	0
C9JXM3	Rab-like protein 3	RABL3	RABL3	FGAGTLKSLHYD	S208	2xPhospho [T5; S8]	0	0	0	0	0	0	0	0	0	0	0	0	0	0	0	0	0	0	0	0	0	0	0	0	0	0	0	0	0	0	0	0	0	0	0	0	0	0	0	0	0	0	411663	0	0	0	2.40561e+06	0	0	0	0	1.17882e+06	659196	1.0243e+06	553789	0	0	960877	1.1118e+06	0	1.00296e+06	0	848363	0	0	0	0	0	0	3.21927e+06	2990632	0	1.02534e+06	456168	719636	0	0	2.46857e+06	0	0	0	0	0	0	0	0	503385	630572	0	0	0	0	0	0	0	0	0	0	0	0	0	0	0	0	0	0	0	0	0	0	0	0	0	0	0	0	0	0	0	0	1.67792e+06	0
C9JXM3	Rab-like protein 3	RABL3	RABL3	FGAGTLKSLHYD	S208	1xPhospho [S8]	0	0	1.21705e+06	1.0659e+06	574798	0	0	0	0	0	903707	0	0	0	890465	0	0	582754	0	0	0	0	0	0	0	0	778367	0	0	0	0	1.01736e+06	0	0	600964	2.909e+06	0	0	0	0	0	0	427001	0	0	0	774762	0	0	0	0	0	584959	0	0	1.46177e+06	0	2.51368e+06	867446	783085	719060	0	964980	0	0	1.51839e+06	1.07049e+06	0	1.74093e+06	4.34213e+06	4610569	0	0	1.37151e+06	0	0	970030	2.69604e+06	0	2.62947e+06	2.35421e+06	0	0	0	0	0	497591	525857	0	0	0	0	0	0	0	0	0	0	0	0	0	0	0	0	497207	0	0	1.81419e+06	0	0	0	0	0	0	0	0	0	0	0	0	0	1.17902e+06
Q9Y3P9	Rab GTPase-activating protein 1	RABGAP1	RABGAP1	DVRNSDMHLLDLESMGK	S360	1xPhospho [S5]	0	0	0	0	0	0	0	0	0	0	0	0	0	0	0	0	0	0	0	0	0	0	0	0	0	0	0	361587	0	0	0	0	0	0	630698	0	0	0	0	0	0	0	313089	0	1.02402e+06	1.20912e+06	0	844922	1.49721e+06	0	0	0	382658	0	382893	822929	0	0	0	0	0	0	681774	0	0	0	725782	0	820393	711009	467664	0	468207	641748	758449	1.00828e+06	956353	0	0	0	0	0	0	0	0	0	379512	0	0	0	0	0	0	0	0	0	0	0	0	0	0	0	0	0	1.66938e+06	0	0	0	0	0	0	0	0	0	0	0	0	0	0	0	0	0
Q9Y3P9	Rab GTPase-activating protein 1	RABGAP1	RABGAP1	EVLDEDTDEEKETLK	T996	1xPhospho [T7]	3.50333e+07	3.96635e+07	5.32077e+07	3.71114e+07	4.15529e+07	1.78317e+07	4.88394e+07	4.37653e+07	2.64682e+07	3.57725e+07	3.84486e+07	3.08141e+07	4.50101e+07	1.05659e+07	3.6576e+07	5.54423e+07	4.21447e+07	4.32883e+07	3.17033e+07	6.39914e+07	2.85417e+07	2.58234e+07	6.53859e+07	4.68636e+07	4.11616e+07	4.76152e+07	4.08171e+07	6.69778e+07	4.16496e+07	2.56062e+07	5.98255e+07	5.13253e+07	2.06106e+07	5.24218e+07	4.88068e+07	3.21779e+07	5.07725e+07	3.76163e+07	3.18003e+07	2.04471e+07	3.69909e+07	8.19916e+07	4.63357e+07	8.52718e+07	4.69554e+07	4.91916e+07	3.46974e+07	4.14131e+07	4.16697e+07	3.83547e+07	5.2006e+07	4.69738e+07	3.16324e+07	5.25122e+07	4.41876e+07	3.80462e+07	4.71612e+06	5.94398e+07	3.93508e+07	2.35109e+07	2.61338e+07	6.08729e+07	1.66239e+07	1.16865e+08	4.33756e+07	2.15377e+07	2.91762e+07	9.15888e+07	4.06898e+07	3.44233e+07	5.02246e+07	5.23802e+07	5.49932e+07	2.10131e+07	2.933e+07	5.4346e+07	3.37245e+07	4.3126e+07	1.95014e+07	1.98984e+07	5.4205e+07	7.28312e+07	6.8334e+07	5.39224e+06	3.04606e+07	5.91331e+07	4.81931e+07	5.47916e+07	4.19706e+07	5.84827e+07	3.60217e+07	3.00378e+07	4.57889e+07	6.6217e+07	7.68427e+07	6.66575e+07	5.89783e+07	6.59087e+07	6.02297e+07	5.66917e+07	5.0565e+07	5.87016e+07	4.52106e+07	2.07554e+07	3.12371e+07	3.5126e+07	3.88315e+07	1.48976e+07	3.81041e+06	1.69697e+07	2.76021e+07	2.45126e+07	17840588	2.26245e+07	5.0034e+06	4.57405e+07	6.39745e+06	2.72789e+07	1.66652e+07	3.04085e+07	4.25953e+07	2.74386e+07
Q9Y3P9	Rab GTPase-activating protein 1	RABGAP1	RABGAP1	IVGNGSEQQLQK	S56	1xPhospho [S6]	1.77148e+07	8.46825e+06	2.00093e+07	1.68531e+07	3.24248e+07	1.52281e+07	1.91828e+07	2.37214e+07	1.34156e+07	1.49618e+07	2.33948e+07	1.01955e+07	4.43221e+07	1.77055e+07	2.01438e+07	2.14885e+07	2.15661e+07	1.39949e+07	1.32926e+07	5.28062e+07	2.38195e+07	5.77389e+06	22633181	3.26472e+07	1.16631e+07	2.74069e+07	3.85139e+07	3.92172e+07	2.84149e+06	1.84609e+07	2.27013e+07	2.61071e+07	2.14303e+07	2.37915e+07	1.9891e+07	1.43145e+06	2.07543e+07	2.23448e+07	2.59356e+07	9.84144e+06	2.41795e+07	0	1.849e+07	3.89785e+06	1.86841e+07	2.13532e+07	1.92003e+07	1.3214e+07	1.81587e+07	2.0332e+07	1.55836e+07	1.78986e+07	2.02361e+07	0	2.24268e+07	1.84959e+07	1.5612e+07	0	1.07815e+07	1.52389e+07	11029223	0	1.058e+07	0	4.104e+06	2.18421e+06	12824921	0	1.64417e+07	1.65773e+07	20642042	0	1.1461e+07	1.42715e+07	1.04837e+07	1.32961e+07	1.3463e+07	2.70083e+06	1.09653e+07	1.24596e+07	2.14443e+07	1.54251e+07	1.51175e+07	3.32415e+07	1.80099e+07	1.46715e+06	1.56153e+06	1.38422e+07	1.82169e+07	1.00146e+07	1.04569e+07	2.14398e+07	2.17831e+07	2.97833e+07	2.36745e+07	6.71626e+06	0	1.93716e+07	2.20649e+07	1.77144e+07	2.11505e+07	2.6244e+07	1.11747e+07	9.76194e+06	9.96384e+06	1.44376e+07	1.24778e+07	1.62574e+07	1.05018e+07	1.52939e+07	1.31994e+07	1.32499e+07	1.73078e+07	1.78844e+07	8.2763e+06	2.14098e+07	1.03376e+07	1.58049e+07	1.64146e+07	9.90683e+06	0	1.36473e+07
Q9H5N1	Rab GTPase-binding effector protein 2	RABEP2	RABEP2	HAPSLHGSTELLPLSR	S189	2xPhospho [S4; S8]	0	0	3.20231e+06	0	0	0	1.09035e+06	0	0	0	0	0	0	0	627426	0	0	0	0	0	1.2229e+06	0	0	0	0	628638	1.43762e+06	1.93424e+06	1.24324e+06	0	0	0	0	0	1.32516e+06	1.36878e+06	723969	0	1.19103e+06	0	0	0	0	0	0	0	0	2.38266e+06	0	3.46853e+06	0	2.56712e+06	548988	0	800278	0	0	2.17699e+06	1.0709e+06	574028	890347	0	896249	0	1.17055e+06	4.17193e+06	425581	0	1.4208e+06	1.52482e+06	1.40884e+06	2.62892e+06	0	2.09288e+06	2.26503e+06	1.45583e+06	1.89193e+06	0	0	2.75104e+06	2.28751e+06	0	0	0	0	0	884745	0	0	0	0	0	0	0	0	0	0	0	0	0	0	0	0	0	927786	610703	0	0	0	0	0	0	0	0	0	0	0	1.14308e+06	0	0	2.49651e+06	0
Q9H5N1	Rab GTPase-binding effector protein 2	RABEP2	RABEP2	HAPSLHGSTELLPLSR	S193	2xPhospho [S4; S8]	0	0	3.20231e+06	0	0	0	1.09035e+06	0	0	0	0	0	0	0	627426	0	0	0	0	0	1.2229e+06	0	0	0	0	628638	1.43762e+06	1.93424e+06	1.24324e+06	0	0	0	0	0	1.32516e+06	1.36878e+06	723969	0	1.19103e+06	0	0	0	0	0	0	0	0	2.38266e+06	0	3.46853e+06	0	2.56712e+06	548988	0	800278	0	0	2.17699e+06	1.0709e+06	574028	890347	0	896249	0	1.17055e+06	4.17193e+06	425581	0	1.4208e+06	1.52482e+06	1.40884e+06	2.62892e+06	0	2.09288e+06	2.26503e+06	1.45583e+06	1.89193e+06	0	0	2.75104e+06	2.28751e+06	0	0	0	0	0	884745	0	0	0	0	0	0	0	0	0	0	0	0	0	0	0	0	0	927786	610703	0	0	0	0	0	0	0	0	0	0	0	1.14308e+06	0	0	2.49651e+06	0
Q15276	Rab GTPase-binding effector protein 1	RABEP1	RABEP1	GSVHSLDAGLLLPSGDPFSK	S377	1xPhospho [S5]	219609	0	0	0	187940	0	0	0	0	0	0	0	0	0	0	0	0	61502	0	0	128296	0	0	97467.5	75696.8	0	0	0	0	0	0	0	0	205754	0	0	0	116517	0	0	0	0	0	0	0	0	103346	0	0	0	0	0	0	0	0	0	0	0	0	0	0	0	0	0	481064	0	0	0	250984	0	0	0	0	45300.5	0	0	0	0	0	0	0	0	0	0	0	70489.5	0	0	0	0	0	0	0	0	0	0	0	0	0	0	0	0	0	0	0	0	0	0	0	0	0	0	0	0	0	0	0	76062.2	0	0	0	0
Q15276	Rab GTPase-binding effector protein 1	RABEP1	RABEP1	AQSTDSLGTSGSLQSK	S407	2xPhospho [S3; S6]	1.26207e+07	0	8151513	7.45911e+06	3.24237e+06	0	5.4772e+06	7.17657e+06	0	1.09211e+07	6.09343e+06	2.76892e+06	3.26182e+06	0	2.57662e+06	4.44573e+06	6.34392e+06	6.4042e+06	3.90053e+06	1.2649e+07	2.66049e+06	6.1357e+06	856283	1.72169e+06	2.86926e+06	9.37607e+06	5.37838e+06	9.38702e+06	1.25247e+07	0	5.45589e+06	1.45461e+07	0	4.30306e+06	8.34167e+06	6.16255e+06	1.60766e+07	9.38759e+06	4.92293e+06	0	8.6487e+06	5.61388e+07	9.08175e+06	2.12122e+07	4.2164e+06	1.02172e+07	977580	7.93373e+06	9.68465e+06	1.17766e+07	0	1.35732e+07	7.44942e+06	1.609e+07	6.74439e+06	6.99835e+06	0	8.67306e+06	0	5.01037e+06	4.15658e+06	2.3611e+07	1.4862e+06	1.0571e+07	1.95504e+07	1.2723e+07	1.36343e+06	2.38195e+07	1.12318e+07	7.90109e+06	8.2455e+06	1.78284e+07	7.95026e+06	801127	4.69271e+06	1.37963e+07	1.82861e+06	1.30178e+07	3.50212e+06	3.7253e+06	1.26123e+07	2.04934e+07	1.4529e+07	0	0	1.76474e+07	1.22749e+06	1.36607e+07	9.4537e+06	1.93172e+07	7.65482e+06	2.82942e+06	0	1.35733e+07	0	6.0459e+06	1.42087e+07	8.05111e+06	7.32893e+06	5.13036e+06	10347188	0	8.40947e+06	2.61435e+06	0	7.67191e+06	7.62339e+06	0	0	1.05631e+07	1.73825e+06	2.29758e+06	3.41738e+06	1.3328e+06	0	6.82555e+06	0	1.2207e+06	0	4.57916e+06	9.58067e+06	2.7448e+06
Q15276	Rab GTPase-binding effector protein 1	RABEP1	RABEP1	AQSTDSLGTSGSLQSK	S410	2xPhospho [S3; S6]	1.26207e+07	0	8151513	7.45911e+06	3.24237e+06	0	5.4772e+06	7.17657e+06	0	1.09211e+07	6.09343e+06	2.76892e+06	3.26182e+06	0	2.57662e+06	4.44573e+06	6.34392e+06	6.4042e+06	3.90053e+06	1.2649e+07	2.66049e+06	6.1357e+06	856283	1.72169e+06	2.86926e+06	9.37607e+06	5.37838e+06	9.38702e+06	1.25247e+07	0	5.45589e+06	1.45461e+07	0	4.30306e+06	8.34167e+06	6.16255e+06	1.60766e+07	9.38759e+06	4.92293e+06	0	8.6487e+06	5.61388e+07	9.08175e+06	2.12122e+07	4.2164e+06	1.02172e+07	977580	7.93373e+06	9.68465e+06	1.17766e+07	0	1.35732e+07	7.44942e+06	1.609e+07	6.74439e+06	6.99835e+06	0	8.67306e+06	0	5.01037e+06	4.15658e+06	2.3611e+07	1.4862e+06	1.0571e+07	1.95504e+07	1.2723e+07	1.36343e+06	2.38195e+07	1.12318e+07	7.90109e+06	8.2455e+06	1.78284e+07	7.95026e+06	801127	4.69271e+06	1.37963e+07	1.82861e+06	1.30178e+07	3.50212e+06	3.7253e+06	1.26123e+07	2.04934e+07	1.4529e+07	0	0	1.76474e+07	1.22749e+06	1.36607e+07	9.4537e+06	1.93172e+07	7.65482e+06	2.82942e+06	0	1.35733e+07	0	6.0459e+06	1.42087e+07	8.05111e+06	7.32893e+06	5.13036e+06	10347188	0	8.40947e+06	2.61435e+06	0	7.67191e+06	7.62339e+06	0	0	1.05631e+07	1.73825e+06	2.29758e+06	3.41738e+06	1.3328e+06	0	6.82555e+06	0	1.2207e+06	0	4.57916e+06	9.58067e+06	2.7448e+06
Q15276	Rab GTPase-binding effector protein 1	RABEP1	RABEP1	AMTPEQEETASLLSSVTQGMESAYVSPSGYR	S488	1xPhospho [S11]; 1xOxidation [M2]	0	0	165186	0	0	0	0	0	0	0	0	0	0	0	0	0	0	0	0	0	0	0	0	0	0	0	0	38199.7	0	0	0	0	0	212841	78140.9	0	0	0	0	0	0	0	0	0	0	0	78114.1	69689.8	0	0	0	0	0	0	0	0	0	0	0	0	0	0	0	0	240065	0	0	0	145867	0	0	0	0	0	0	0	0	0	0	0	75204.9	0	0	0	0	0	0	0	0	0	0	0	0	0	0	0	0	0	0	0	0	0	0	0	0	0	0	0	0	0	0	0	0	0	0	0	0	0	229007	0	0	0
Q92930	Ras-related protein Rab-8B	RAB8B	RAB4B;RAB39B;RAB39A;RAB4A;RAB6A;RAB6B;RAB8B;RAB35;RAB8A;RAB30;RAB10;RAB12;RAB15;RAB14;DKFZp686J06205;RAB37;RAB1A;RAB1C;RAB1B;hCG_1995540;RAB3D;RAB3C;RAB3B;RAB3A;RAB33B;RAB43	SSANVEEAFFTLAR	T164	1xPhospho [T11]	0	193156	0	0	0	0	0	0	0	0	0	0	0	0	86858.4	0	0	0	0	0	0	0	0	0	0	0	0	0	0	0	0	0	0	0	0	0	0	0	0	0	0	0	0	0	0	0	0	0	31844	0	0	0	0	0	0	0	0	0	0	673025	0	0	0	0	0	0	0	0	0	1.30236e+06	718018	0	0	0	25120.6	0	0	0	0	0	0	0	0	0	0	0	0	0	0	0	0	0	0	0	0	0	0	0	0	0	0	0	0	0	1.27863e+06	365882	168555	0	0	0	0	0	0	0	0	0	0	0	0	0	0	0
Q92930	Ras-related protein Rab-8B	RAB8B	RAB4B;RAB39B;RAB39A;RAB4A;RAB6A;RAB6B;RAB8B;RAB35;RAB8A;RAB30;RAB10;RAB12;RAB15;RAB14;DKFZp686J06205;RAB37;RAB1A;RAB1C;RAB1B;hCG_1995540;RAB3D;RAB3C;RAB3B;RAB3A;RAB33B;RAB43	MNDSNSAGAGGPVK	S182	1xPhospho [S6]; 1xOxidation [M1]	0	0	1.32602e+06	2.37536e+06	0	0	817045	2.12701e+06	0	0	0	0	0	0	0	2.10264e+06	1.3982e+06	0	0	0	4.16524e+06	0	0	4.27832e+06	0	2.78423e+06	0	0	0	0	2.94578e+06	0	0	0	6.97671e+06	0	1.80421e+06	0	3.30734e+06	0	0	0	0	0	0	0	3.49164e+06	0	429378	0	0	2.14097e+06	0	0	2.48798e+06	1.4785e+06	0	6.35226e+06	0	2.33853e+06	0	0	0	9.20984e+07	0	0	0	0	6.89943e+06	1.96963e+06	0	0	0	0	0	0	0	0	0	0	0	0	0	0	0	0	0	0	0	0	0	2.27912e+06	0	0	0	0	0	0	0	0	0	0	0	0	0	0	0	0	7.77441e+06	0	0	0	0	0	0	3.88538e+06	0	0	4.0701e+06	0	0	0
P61006	Ras-related protein Rab-8A	RAB8A	RAB4B;RAB39B;RAB39A;RAB4A;RAB6A;RAB6B;RAB8B;RAB35;RAB8A;RAB30;RAB10;RAB12;RAB15;RAB14;DKFZp686J06205;RAB37;RAB1A;RAB1C;RAB1B;hCG_1995540;RAB3D;RAB3C;RAB3B;RAB3A;RAB33B;RAB43	NIEEHASADVEK	S111	1xPhospho [S7]	0	0	1.6851e+06	1.48371e+07	3.67902e+06	3.11054e+06	2.06129e+06	1.17741e+06	0	0	1.82116e+06	0	0	0	884908	1.14919e+06	0	0	0	0	0	2.20728e+06	1.32487e+06	1.52696e+06	2.44511e+06	1.18106e+06	1.72871e+06	3.90005e+06	0	2.22089e+06	0	0	0	0	7.94342e+06	2.86974e+06	3.39825e+06	1.33674e+06	2.3863e+06	0	0	0	1.59772e+06	0	1.34644e+06	0	0	0	0	0	0	1.29169e+06	0	0	0	0	0	0	1.7245e+06	0	0	0	0	0	0	0	0	0	0	0	1.18593e+06	0	1.40933e+06	0	0	0	1.22158e+06	3.34467e+06	0	3.48304e+06	0	0	0	0	4.3907e+06	0	0	1.0066e+06	0	0	0	0	0	0	0	0	0	0	0	0	0	0	0	0	0	0	0	0	0	0	0	0	0	0	5.4784e+06	0	0	0	0	0	0	0
P61006	Ras-related protein Rab-8A	RAB8A	RAB4B;RAB39B;RAB39A;RAB4A;RAB6A;RAB6B;RAB8B;RAB35;RAB8A;RAB30;RAB10;RAB12;RAB15;RAB14;DKFZp686J06205;RAB37;RAB1A;RAB1C;RAB1B;hCG_1995540;RAB3D;RAB3C;RAB3B;RAB3A;RAB33B;RAB43	LEGNSPQGSNQGVK	S185	1xPhospho [S9]	0	0	954462	2.18893e+06	3.37627e+06	1.84501e+06	2.57474e+06	2.01836e+06	0	2.28369e+06	2.85287e+06	0	2.62407e+06	0	0	0	5.28159e+06	3.76801e+06	2.71487e+06	4.59675e+06	6.27123e+06	0	3.15372e+06	4.84749e+06	2.54074e+06	2.33779e+06	0	5.44182e+06	0	0	1.93024e+06	1.49722e+06	0	0	4.62968e+06	3.59573e+06	7.69977e+06	3.90546e+06	0	0	0	0	3.50668e+06	0	5.18162e+06	0	6.40393e+06	0	2.65324e+06	0	0	3.02873e+06	2.41462e+06	0	2.17392e+06	0	0	4.55599e+06	1.70341e+06	1.89058e+06	0	0	0	1.88892e+08	0	3.4864e+06	3.08768e+06	5.0764e+06	0	2.41134e+06	3.56552e+06	5.97179e+06	4.47263e+06	1.70091e+06	4.26496e+06	0	3.00297e+06	7.67689e+06	4.01608e+06	0	0	0	0	8.80747e+06	0	5.3624e+06	2.40339e+06	0	0	0	4.31909e+06	4.23887e+06	0	0	0	0	0	0	0	0	0	0	1.16734e+06	0	1.39978e+06	0	0	271940	1.5149e+07	4.82761e+06	0	0	3.49425e+06	2.70568e+06	5.78142e+06	0	0	5.72583e+06	0	0	0	3.83454e+06
P61006	Ras-related protein Rab-8A	RAB8A	RAB4B;RAB39B;RAB39A;RAB4A;RAB6A;RAB6B;RAB8B;RAB35;RAB8A;RAB30;RAB10;RAB12;RAB15;RAB14;DKFZp686J06205;RAB37;RAB1A;RAB1C;RAB1B;hCG_1995540;RAB3D;RAB3C;RAB3B;RAB3A;RAB33B;RAB43	FRTITTAYYR	T72	1xPhospho [T3]	0	0	0	0	0	0	0	0	0	0	0	0	0	0	0	0	0	0	0	0	0	0	0	0	0	0	0	0	0	0	0	0	0	0	0	0	0	0	931332	0	0	0	0	0	0	0	0	648428	1.24362e+06	0	0	0	0	0	0	0	0	0	0	0	0	0	0	0	0	0	0	0	0	1.08897e+06	738984	0	0	1.05117e+06	1.49695e+06	0	750628	0	0	1.89265e+06	0	0	0	0	0	0	0	0	0	0	0	0	0	0	0	0	0	0	0	0	0	0	0	0	761175	0	0	0	0	0	0	0	0	0	0	0	0	962713	0	995783	0	0
P51149	Ras-related protein Rab-7a	RAB7A	RAB7A	NALKQETEVELYNEFPEPIKLDK	Y183	1xPhospho [Y12]	0	810886	3.57461e+06	0	179144	166683	38901	0	0	0	39146.7	0	0	0	626322	0	103508	103274	0	0	0	0	51001	0	61055.9	0	0	1.24331e+06	48072.1	0	120574	0	0	0	0	150362	0	307685	386437	0	0	0	0	0	35154.2	0	0	0	0	0	0	0	0	0	0	0	0	115322	0	0	0	0	0	0	0	0	0	0	0	915633	1277048	0	0	1.08629e+06	2.16123e+06	0	0	0	0	0	0	0	0	0	0	0	0	0	0	0	0	40514.9	0	0	0	0	0	0	0	0	0	0	0	8.95735e+06	3.94696e+06	1.81331e+06	0	0	0	0	0	0	0	0	0	0	0	0	0	0	0	0
P51149	Ras-related protein Rab-7a	RAB7A	RAB7A	FQSLGVAFYR	S72	1xPhospho [S3]	0	865828	0	2.76642e+06	0	0	0	1.64833e+07	0	0	0	0	0	0	4.23641e+06	0	0	0	0	0	0	0	0	0	0	0	0	9.19047e+06	0	0	0	0	0	0	0	0	3.76705e+06	0	0	0	0	0	2.29248e+06	0	0	0	0	0	0	0	0	6.84272e+06	0	0	0	0	0	0	0	5.6694e+06	4.63869e+06	0	6.09341e+06	0	0	1.16479e+06	0	0	4.11413e+06	7.82794e+06	11615524	0	0	1.57266e+07	3.15802e+07	0	5.01794e+06	0	0	0	0	0	0	0	0	0	0	2.49887e+06	1.55655e+06	0	0	0	0	0	0	0	0	0	0	0	0	0	0	0	7.49199e+06	2.56053e+06	1.15831e+06	0	0	0	0	0	0	0	0	0	0	0	0	0	0	0
P51149	Ras-related protein Rab-7a	RAB7A	RAB7A	ATIGADFLTK	T40	1xPhospho [T2]	0	0	1.93358e+06	0	0	1.15352e+06	1.63437e+06	1.40016e+06	5.61011e+06	0	1.72303e+06	0	0	0	0	0	0	0	0	0	0	0	0	0	0	0	0	0	0	0	0	0	0	0	0	2.24089e+06	0	0	0	0	0	0	1.85183e+06	0	0	1.91003e+06	1.19909e+07	1.20176e+06	1.6242e+06	1.28992e+06	0	8.09253e+06	2.37854e+06	0	2.49558e+06	3.03288e+06	0	4.44089e+06	5.76239e+06	3.5495e+06	3.71019e+06	0	4.11721e+06	0	1.62955e+06	0	1.0622e+06	0	1.22046e+06	7.11161e+06	6223861	0	3.14493e+06	7.56904e+06	7.56646e+06	7.47443e+06	5.93726e+06	2.041e+06	0	9.21032e+06	2.29614e+06	0	0	0	0	0	1.25396e+06	2.78998e+06	2.7096e+06	1.20029e+06	0	0	0	0	0	0	0	0	0	0	0	0	0	1.95383e+06	1.69781e+06	3.49149e+06	0	0	0	0	5.50719e+06	0	2.71865e+06	1.50502e+06	0	0	0	0	0	4.63563e+06	2.63753e+07	0
Q6AZ91	RAB6B protein	RAB6B	RAB4B;RAB39B;RAB39A;RAB4A;RAB6D;RAB6A;RAB6B;RAB6C;RAB37;RAB35;RAB8A;RAB30;RAB10;RAB12;RAB15;RAB14;DKFZp686J06205;RAB8B;RAB1A;RAB1C;RAB1B;hCG_1995540;RAB3D;RAB3C;RAB3B;RAB3A;RAB33B;RAB43	TMYLEDR	T54	1xPhospho [T1]; 1xOxidation [M2]	1.43921e+06	0	1.86919e+06	1.30775e+06	1.54435e+06	2.06809e+06	1.62933e+06	1.19476e+06	4.24521e+06	1.91392e+06	1.59037e+06	3.30678e+06	0	1.96035e+06	1.03066e+06	996003	1.22011e+06	1.0635e+06	2.28766e+06	1.67344e+06	673056	1.5663e+06	909366	1.00018e+06	935057	5.73572e+06	0	0	0	1.86966e+06	1.5125e+06	1.33911e+06	0	1.39065e+06	882987	0	0	0	0	0	3.88078e+06	0	3.00784e+06	4.8304e+06	0	3.04896e+06	5.2071e+06	0	4.68339e+06	2.09578e+06	4.60356e+06	3.21929e+06	4.84743e+06	0	6.21606e+06	3.54855e+06	8.39434e+06	3.45108e+06	4.10158e+06	6.95223e+06	4650964	5.83733e+06	5.77113e+06	0	3.18235e+06	2.25309e+06	2.06892e+06	0	2.01952e+06	2.03565e+06	2.46757e+06	0	5.31948e+06	6.53893e+06	4.88928e+06	3.07122e+06	6.15225e+06	2.53564e+06	7.40301e+06	2.66659e+06	0	4.73354e+06	5.12661e+06	0	3.29287e+06	3.03928e+06	3.25271e+06	4.09256e+06	3.2114e+06	2.63539e+06	8.99843e+06	5.90916e+06	0	0	3.09263e+06	2.87478e+06	0	0	1.89012e+06	0	0	0	1.34939e+06	1.8721e+06	622717	1.16377e+06	3.00034e+06	3.43483e+06	0	3.13761e+06	4.46153e+06	2.28653e+06	2.57967e+06	2.45262e+06	6.56897e+06	0	5.33566e+06	4.15653e+06	5.10603e+06	4.6871e+06	0	1.58319e+06
A0A024R1U4	RAB5C, member RAS oncogene family, isoform CRA_a	RAB5C	RAB5A;RAB5C;RAB5B	YHSLAPMYYR	S85	1xPhospho [S3]	1.10155e+07	1.95175e+07	5.36399e+07	2.05882e+07	1.75069e+07	1.60919e+07	1.52621e+07	1.18362e+07	1.42299e+07	1.39464e+07	2.52513e+07	1.23489e+07	2.35405e+07	0	1.40242e+07	2.26447e+07	6.08967e+06	1.44972e+07	1.48555e+07	1.25224e+07	1.87537e+07	5.02394e+06	1.97377e+07	1.64667e+07	5.15488e+06	2.22617e+07	2.59462e+07	6.77866e+06	8.97927e+06	2.68452e+07	2.13946e+07	1.39104e+07	0	9.13829e+06	0	2.55816e+07	9.03206e+06	1.85662e+07	1.54447e+07	1.42319e+07	1.65351e+07	1.62776e+07	1.34098e+07	2.02892e+07	9.06349e+06	1.9696e+07	1.78817e+07	1.4417e+07	1.33983e+07	2.54026e+07	2.07718e+07	9.48456e+06	2.07574e+07	3.63299e+07	7.92359e+06	1.44262e+07	4.24898e+06	3.61156e+06	1.7372e+07	9.36766e+06	1.46103e+07	1.73665e+07	1.19002e+07	0	2.18076e+07	9.85386e+06	1.68449e+07	3.74495e+07	1.20221e+07	1.85751e+07	33593416	3.84297e+07	1.26517e+07	1.01539e+07	1.04984e+07	3.37183e+07	9.51083e+06	2.2205e+07	1.14369e+07	1.71044e+07	2.47208e+07	1.97427e+07	1.75481e+07	0	1.14592e+07	3.60752e+07	1.34866e+07	1.17753e+07	2.20108e+07	2.63023e+07	1.25837e+07	1.00697e+07	0	8.49057e+06	1.1048e+07	1.10135e+07	1.58658e+07	9.95758e+06	1.37932e+07	1.6266e+07	2.51951e+07	1.26509e+07	1.57253e+07	1.03471e+07	1.12891e+07	1.84963e+07	9.2056e+06	1.38891e+07	0	6.23796e+06	1.62369e+07	1.17041e+07	1.23589e+07	1.23437e+07	0	0	0	1.02718e+07	0	9.60693e+06	1.16822e+07	1.16749e+07
M0R0X1	Ras-related protein Rab-4B (Fragment)	RAB4B	RAB4B;RAB39B;RAB39A;RAB4A;RAB6A;RAB6B;RAB37;RAB35;RAB8A;RAB30;RAB10;RAB12;RAB15;RAB14;DKFZp686J06205;RAB8B;RAB1A;RAB1C;RAB1B;hCG_1995540;RAB3D;RAB3C;RAB3B;RAB3A;RAB33B;RAB43	MGSGIQYGDASLR	S172	1xPhospho [S11]; 1xOxidation [M1]	3.26352e+06	1.95307e+06	2.00941e+06	1.5427e+06	2.13129e+06	1.91102e+06	1.72782e+06	2.89738e+06	4.38449e+06	2.76998e+06	3.092e+06	1.85659e+06	0	0	1.12676e+06	1.95261e+06	2.76245e+06	1.53383e+06	2.04741e+06	1.37498e+06	1.26931e+06	1.44107e+06	1.53568e+06	988845	1.95976e+06	960643	1.35782e+06	1.02594e+06	818786	1.87478e+06	2.63168e+06	2.45664e+06	2.25123e+06	1.12091e+06	977025	2.3818e+06	2.81248e+06	2.4479e+06	3.35838e+06	1.99183e+06	2.63167e+06	0	2.02694e+06	2.96781e+06	0	3.43335e+06	9.46303e+06	0	2.18235e+06	2.1193e+06	0	2.77838e+06	2.53702e+06	0	3.10185e+06	1.46657e+06	3.22724e+06	2.26455e+06	5.51274e+06	2.32711e+06	2.98401e+06	3.13926e+06	2.07366e+06	0	0	2.65584e+06	3.2145e+06	0	1.6832e+06	2.5331e+06	2.85233e+06	0	2.45807e+06	5.55765e+06	2.31446e+06	2.83722e+06	2.29764e+06	3.00917e+06	1.58835e+06	3.82047e+06	1.91806e+06	0	0	0	0	4.38242e+06	2.32387e+06	4.23056e+06	3.41848e+06	0	2.6162e+06	3.01714e+06	0	2.01005e+06	0	0	1.93844e+06	2.306e+06	2.72378e+06	0	3.85509e+06	0	2.39012e+06	1.81985e+06	1.78105e+06	1.52206e+06	0	8.83499e+06	1.4383e+06	1.4985e+06	5.45136e+06	2.7035e+06	2.01897e+06	2.76306e+06	0	0	0	0	3.27453e+06	2.68331e+06	7.53314e+06	3.90123e+06
M0R0X1	Ras-related protein Rab-4B (Fragment)	RAB4B	RAB4B;RAB39B;RAB39A;RAB4A;RAB6A;RAB6B;RAB37;RAB35;RAB8A;RAB30;RAB10;RAB12;RAB15;RAB14;DKFZp686J06205;RAB8B;RAB1A;RAB1C;RAB1B;hCG_1995540;RAB3D;RAB3C;RAB3B;RAB3A;RAB33B;RAB43	MGSGIQYGDASLR	S172	1xPhospho [S11]	2.5357e+06	0	0	838256	0	1.07331e+06	1.55061e+06	1.96882e+06	2.1614e+06	0	1.88062e+06	0	0	0	1.27198e+06	0	1.78786e+06	1.09174e+06	0	1.31291e+06	839812	0	1.20016e+06	1.16496e+06	1.02946e+06	1.13196e+06	0	1.57627e+06	0	0	1.22194e+06	1.58087e+06	0	0	1.06294e+06	1.85014e+06	1.87204e+06	1.4906e+06	1.48955e+06	0	0	0	0	0	0	0	2.47529e+06	0	1.17682e+06	0	0	1.66339e+06	726437	0	860369	0	0	999321	1.54292e+06	0	1.1259e+06	0	868784	0	0	869221	1.94748e+06	0	1.01883e+06	1.24639e+06	1.72119e+06	0	1.03356e+06	0	1.0582e+06	0	0	0	0	0	1.41701e+06	0	0	0	2.71541e+06	3.26053e+06	0	0	0	0	0	2.70202e+06	0	0	2.79882e+06	0	0	0	0	0	0	0	1.59563e+06	1.10194e+06	2.30626e+06	1.65313e+06	0	3.41975e+06	0	0	3.42811e+06	1.19808e+06	1.40997e+06	982278	0	0	0	0	0	0	4.83549e+06	2.20923e+06
Q7Z6P3	Ras-related protein Rab-44	RAB44	RAB44	VLIPLEDGPPPPANSPPPQAPAGSSK	S509	1xPhospho [S15]	0	498433	2.25924e+06	1.33743e+06	0	160814	4.88298e+06	2.121e+06	0	0	0	0	0	0	1.72196e+06	0	193890	0	0	0	0	0	87680.9	0	0	0	0	0	4.9268e+06	0	0	0	0	0	1.6924e+06	2.02638e+06	0	0	515528	0	0	0	0	0	0	0	0	2.58332e+06	1.36712e+06	0	0	0	0	0	1.19917e+06	1.52811e+06	0	3.69978e+06	1.97562e+06	0	2.3511e+06	0	1.27835e+06	0	0	0	0	0	0	1.32666e+06	0	0	0	1.37019e+06	6.0135e+06	0	0	0	0	2.89661e+06	0	0	0	0	0	0	677292	0	0	0	0	0	0	0	0	0	0	0	0	0	0	0	151359	3.18028e+06	3.30947e+06	1.3265e+06	1.21682e+06	0	0	0	0	0	0	0	0	0	0	0	0	0	0	0
Q7Z6P3	Ras-related protein Rab-44	RAB44	RAB44	QISISEPQAFLFGQEPSSDPDGAPR	S411	1xPhospho [S3]	0	0	250654	0	0	0	41076.6	33754	0	0	30795.8	0	0	0	0	71396.5	91032	0	0	0	0	0	67099.8	0	57911.6	0	0	0	61672.7	119499	46849.5	61736	0	0	0	69994.5	0	0	0	0	0	0	0	0	0	0	0	0	66572.9	0	0	0	0	0	0	0	0	0	0	0	0	0	0	0	0	0	0	0	252613	0	0	0	46622.3	0	42760.9	0	0	0	0	0	0	0	0	0	0	0	29211.1	0	0	0	0	0	0	0	0	0	0	0	0	0	0	0	0	140439	0	0	0	0	0	74137.7	0	100916	0	0	0	0	0	0	165404	0	0	0
Q7Z6P3	Ras-related protein Rab-44	RAB44	RAB44	GRVSWQVEEK	S331	1xPhospho [S4]	3.61949e+06	0	0	3.78834e+06	0	2.62236e+06	3.67899e+06	1.18916e+06	3.94149e+06	0	2.30799e+06	0	0	0	2.21619e+06	1.88169e+06	8.20466e+06	1.06493e+07	0	0	0	1.02481e+07	0	1.95707e+06	0	0	3.67749e+06	0	0	0	0	2.31092e+06	0	7.14716e+06	1.83271e+06	0	0	0	2.51595e+06	0	0	0	0	0	5.94511e+06	0	2.08429e+06	0	0	0	0	0	2.07447e+06	0	1.13701e+06	0	0	0	0	1.50709e+06	1.99653e+06	0	686841	0	0	0	0	0	0	0	1.06263e+06	0	0	980022	3.1697e+06	0	0	0	0	0	0	0	0	7.03903e+06	0	0	1.26438e+06	1.27301e+06	0	0	0	1.81126e+06	0	0	0	0	0	0	0	0	0	0	0	0	2.46185e+06	0	1.08792e+07	0	0	0	4.00745e+06	0	2.99106e+06	5.12694e+06	0	0	4.19079e+06	0	5.50644e+06	0	0	0
Q86YS6	Ras-related protein Rab-43	RAB43	RAB4B;RAB39B;RAB39A;RAB4A;RAB6A;RAB6B;RAB37;RAB35;RAB8A;RAB30;RAB19;RAB10;RAB12;RAB15;RAB14;DKFZp686J06205;RAB8B;RAB1A;RAB1C;RAB1B;hCG_1995540;RAB3D;RAB3C;RAB3B;RAB3A;RAB33B;RAB43	FRTITQSYYR	T82	1xPhospho [T3]	4.22084e+06	0	0	0	0	0	2.54798e+06	1.01789e+06	0	0	0	0	5.16436e+06	0	2.46161e+06	0	0	0	0	0	3.13501e+06	0	0	818692	0	0	1.24709e+07	0	0	0	0	0	0	0	0	0	0	0	1.7866e+07	0	0	0	0	0	0	0	1.01916e+06	0	8.45094e+06	2.60499e+06	3.49928e+06	3.03714e+06	1.00974e+06	6.60881e+06	1.4705e+06	2.20599e+06	0	777877	834097	1.36473e+06	2.45301e+06	0	0	0	0	0	1.63703e+06	8.11284e+07	1.27024e+06	9.83073e+06	4.84298e+06	0	0	0	0	3.53277e+06	1.81893e+06	0	0	2.07362e+07	0	0	0	0	2.56476e+07	0	2.59906e+06	1.15379e+06	0	0	0	0	0	0	0	0	0	0	0	0	0	0	0	0	3.88799e+06	0	0	0	0	0	0	0	0	0	0	0	0	0	0	2.54926e+06	5.64503e+06	0
Q86YS6	Ras-related protein Rab-43	RAB43	RAB4B;RAB39B;RAB39A;RAB4A;RAB6A;RAB6B;RAB37;RAB35;RAB8A;RAB30;RAB19;RAB10;RAB12;RAB15;RAB14;DKFZp686J06205;RAB8B;RAB1A;RAB1C;RAB1B;hCG_1995540;RAB3D;RAB3C;RAB3B;RAB3A;RAB33B;RAB43	QGSTIGVDFTMK	S49	1xPhospho [S3]; 1xOxidation [M11]	0	0	0	0	0	0	0	0	0	0	0	0	0	0	1.08845e+06	0	0	0	840519	0	0	0	0	0	0	0	0	1.03677e+06	0	0	0	0	0	0	0	0	0	755136	0	0	0	0	0	0	0	0	0	0	0	0	0	0	0	0	0	0	0	0	0	0	0	0	0	0	0	0	0	0	0	519684	941739	0	0	0	762921	0	0	0	0	0	0	0	0	0	0	0	0	0	0	0	0	0	0	0	0	0	0	0	1.13915e+06	0	0	0	0	0	0	0	0	0	0	0	0	0	0	0	0	0	0	0	0	0	0	0
Q96QF0	Rab-3A-interacting protein	RAB3IP	RAB3IP	NKSTSSAMSGSHQDLSVIQPIVK	S288	1xPhospho [S3]	0	0	1.97958e+06	0	0	0	0	520860	0	0	1.90252e+06	0	0	0	0	0	0	0	0	0	1.74553e+06	0	0	0	0	0	0	2.18445e+06	0	0	0	3.45054e+06	0	0	0	469898	0	355918	817206	0	3.06788e+06	4.89474e+06	1.61266e+06	4.47722e+06	8.13339e+06	0	0	2.63363e+06	1.90361e+06	4.65515e+06	1.89136e+06	0	0	0	0	0	0	0	0	0	0	0	0	0	0	0	3.501e+06	6.63162e+06	0	2.21233e+06	2.71814e+06	3.48033e+06	944118	420886	0	0	0	2.42776e+06	0	992458	0	7.81467e+06	0	0	0	2.71487e+06	3.65075e+06	1.89809e+06	0	0	0	0	0	0	0	0	0	0	0	0	2.83924e+06	0	0	0	0	0	0	0	0	0	0	0	0	0	0	0	0	0	0	0	0	0
Q8TBN0	Guanine nucleotide exchange factor for Rab-3A	RAB3IL1	RAB3IL1	ELHPQLLSPTK	S179	1xPhospho [S8]	8.77628e+06	3.26974e+06	3.49175e+06	3.9105e+06	3.85561e+06	3.98439e+06	6.92251e+06	1.06957e+07	1.09125e+07	1.09664e+07	6.69687e+06	1.07375e+07	1.86853e+06	0	9.80537e+06	6.88398e+06	1.06334e+07	4.58449e+06	8.33507e+06	2.40581e+06	2.23301e+06	2.13905e+06	0	2.65082e+06	9.32346e+06	2.81999e+06	7.78926e+06	1.70199e+06	4.62369e+06	1.02389e+07	2.7627e+06	4.07689e+06	0	3.76181e+06	5.41354e+06	5.66457e+06	2.69335e+06	1.04832e+07	9.08806e+06	7.1645e+06	3.61259e+06	4.0546e+06	5.25639e+06	2.51063e+06	9.32157e+06	8.79205e+06	1.11525e+07	7.07055e+06	7.75254e+06	8.7701e+06	8.26276e+06	1.22023e+07	9.16057e+06	3.1644e+06	6.00634e+06	7.83568e+06	2.0557e+07	7.40771e+06	1.23898e+07	1.6237e+07	1.01325e+07	2.60877e+06	1.08904e+07	0	5.49118e+06	1.11805e+07	9.05528e+06	5.27102e+06	6.86279e+06	1.19041e+07	12738928	9.37986e+06	7.56308e+06	2.22005e+07	1.16763e+07	1.23667e+07	1.17685e+07	7.44919e+06	1.037e+07	7.80576e+06	1.26775e+07	2.88479e+06	1.31364e+07	0	1.0778e+07	5.47157e+06	6.62404e+06	4.27392e+06	1.3729e+07	7.79495e+06	3.94054e+06	5.03571e+06	0	1.1071e+07	2.96893e+06	0	3.14996e+06	4.52866e+06	4.25115e+06	0	3.44828e+06	2.22496e+06	3.18445e+06	3.4537e+06	1.02971e+07	9.07712e+06	9.0314e+06	5.99365e+06	1.19242e+07	9.25633e+06	7.54533e+06	1.35516e+07	6.84295e+06	8.26861e+06	0	0	0	5.64346e+06	0	9.22411e+06	2.7946e+07	9.05466e+06
Q9H2M9	Rab3 GTPase-activating protein non-catalytic subunit	RAB3GAP2	RAB3GAP2	RDPSKSTDWEDDGWGAWEENEPQEPEEEGNTCK	S39	1xCarbamidomethyl [C32]; 1xPhospho [S4]	510214	0	2.50665e+06	1.71621e+06	2.21683e+06	0	3.26497e+06	0	0	464298	0	0	0	2.58472e+06	0	0	497654	6.43939e+06	722001	1.39117e+06	0	227172	4.37225e+06	1.5657e+06	3.31362e+06	5.92221e+06	0	0	0	144857	0	2.24629e+06	1.56677e+06	9.79076e+06	0	1.61605e+06	0	0	0	0	0	0	3.47773e+06	2.14317e+06	8.89666e+06	0	0	0	2.72586e+06	0	203602	0	2.31897e+06	0	2.96247e+06	0	926170	946489	4.99599e+06	1.06821e+06	0	0	1.5506e+06	0	0	0	2.76433e+06	0	0	0	6.27962e+06	0	1.33663e+06	3.01686e+06	0	0	0	7.66182e+06	431258	0	7.00959e+06	0	706162	0	0	1.52491e+07	7.15497e+06	3.58491e+06	1.07568e+07	0	0	2.64023e+06	0	0	1.94835e+06	0	0	0	0	0	0	0	0	0	0	0	2.01107e+06	856065	1.20102e+06	0	0	0	0	3.91585e+06	948827	0	658397	0	0	3.28905e+06	0	0
Q9H2M9	Rab3 GTPase-activating protein non-catalytic subunit	RAB3GAP2	RAB3GAP2	ADFSPFGNSQGPSR	S450	1xPhospho [S4]	1.09107e+06	0	0	919123	0	2.42699e+06	1.99141e+06	1.92269e+06	2.93221e+06	0	0	2.81523e+06	0	0	1.6062e+06	0	0	1.39333e+06	0	596921	1.18677e+06	4.82526e+06	0	0	1.5926e+06	3.62758e+06	3.01051e+06	0	0	2.41166e+06	953740	0	0	0	0	920811	1.73298e+06	2.25227e+06	0	0	0	0	964069	0	0	0	2.90636e+06	875863	1.10592e+06	0	0	1.95806e+06	438638	0	1.00296e+06	0	3.60102e+06	0	1.61335e+06	2.79811e+06	2.25586e+06	0	2.4229e+06	0	0	0	1.1862e+06	0	1.42427e+06	0	2892358	0	1.58643e+06	3.89514e+06	2.55598e+06	0	3.72305e+06	6.31577e+06	0	3.15448e+06	0	0	0	0	1.9361e+06	0	1.03491e+06	1.1568e+06	2.60082e+06	0	0	0	0	0	0	0	0	0	0	0	0	0	0	0	1.52997e+06	0	0	5.67403e+06	0	0	5.04075e+06	2.19311e+06	1.77678e+06	1.41636e+06	0	0	0	0	0	2.34957e+06	0	0
Q9H2M9	Rab3 GTPase-activating protein non-catalytic subunit	RAB3GAP2	RAB3GAP2	VSSLQAEPLPR	S915	1xPhospho [S2]	992063	0	0	0	0	0	762730	531477	0	0	0	0	0	0	0	0	1.12049e+06	0	0	0	543466	0	0	0	0	0	0	0	0	0	0	0	0	0	0	1.105e+06	0	0	0	0	0	0	0	0	1.02042e+06	0	793112	0	0	0	0	0	0	0	0	0	0	1.28244e+06	0	0	0	0	0	0	0	0	0	0	0	0	0	0	0	501916	0	0	0	1.70662e+06	0	0	0	0	0	0	0	0	0	0	0	0	0	0	0	0	0	0	0	0	0	0	0	0	0	0	0	1.05162e+06	0	0	0	0	0	0	0	948415	0	0	0	0	0	0	0	0
Q9H2M9	Rab3 GTPase-activating protein non-catalytic subunit	RAB3GAP2	RAB3GAP2	VEPATPLAVR	T372	1xPhospho [T5]	0	0	0	0	0	0	0	0	0	0	0	0	0	0	0	0	0	0	0	0	0	0	0	0	0	0	0	0	0	0	0	0	0	0	0	0	0	0	0	0	0	0	0	0	1.0707e+06	0	0	0	0	0	0	0	512800	0	0	0	0	0	0	0	0	0	0	0	0	0	0	0	0	0	564242	0	730807	556001	0	0	0	2.89561e+06	0	0	0	0	0	0	0	626811	435336	716012	0	0	0	0	0	0	0	0	0	0	0	0	0	0	0	0	0	0	0	0	0	0	0	0	0	0	0	0	0	0	0	0	0	0
Q9H2M9	Rab3 GTPase-activating protein non-catalytic subunit	RAB3GAP2	RAB3GAP2	VKDPTEEATPTPFGK	T1242	1xPhospho [T9]	0	0	0	0	624612	0	591097	772877	0	0	0	0	0	0	0	0	0	0	0	0	0	0	0	0	1.43178e+06	0	0	0	0	0	0	0	0	0	0	0	688101	0	0	0	0	0	0	0	0	0	0	0	0	0	0	0	1.14035e+06	0	0	0	0	0	0	0	0	0	0	0	0	0	0	0	1.81432e+06	0	415216	0	0	0	782391	0	0	3.32726e+06	0	0	0	0	0	0	0	0	0	0	0	0	0	0	0	0	0	0	0	0	0	0	1.16638e+07	0	0	729796	741298	0	0	978578	0	0	0	0	0	0	0	0	0	0	0	0	0	0
D3DP75	Rab3 GTPase-activating protein catalytic subunit	RAB3GAP1	RAB3GAP1	LSVSNMVHTAK	S279	1xPhospho [S2]	1.15083e+06	0	3.47987e+06	0	0	0	0	1.58411e+06	0	0	0	1.23512e+06	0	0	0	0	0	0	0	750853	574501	0	0	0	0	0	1.32233e+06	5.87445e+06	1.00956e+06	0	0	0	0	0	0	2.72401e+06	1.35479e+06	0	0	4.03504e+06	4.25752e+06	0	2.32502e+06	0	1.97934e+06	2.5877e+06	0	5.27362e+06	4.31203e+06	6.3939e+06	1.67621e+06	4.59407e+06	935266	3.77131e+06	700968	2.37468e+06	0	4.07441e+06	1.48153e+06	1.90426e+06	1.36229e+06	0	2.39957e+06	0	0	1.47069e+06	1.68633e+06	1.439e+06	2.53444e+06	4.68977e+06	7.17325e+06	2.83418e+06	909328	2.98826e+06	3.74857e+06	3.12069e+06	2.26725e+06	5.08544e+06	719231	5.93805e+06	7.35779e+06	0	0	0	0	0	2.57671e+06	2.51485e+06	2.45678e+06	1.59831e+06	0	0	0	2.1035e+06	0	0	0	0	0	0	1.92022e+06	0	0	0	1.894e+06	0	0	0	0	0	0	0	0	0	0	0	0	672482	0	2.11469e+06	5.64581e+06	0
D3DP75	Rab3 GTPase-activating protein catalytic subunit	RAB3GAP1	RAB3GAP1	AAAMTPPEEELKR	T808	1xPhospho [T5]; 1xOxidation [M4]	0	0	0	755631	465680	1.15762e+06	1.11967e+06	649789	0	0	576738	0	0	0	0	628077	0	0	0	0	0	0	0	0	1.003e+06	0	1.04878e+06	0	518177	0	868512	0	0	0	474844	0	0	0	0	0	0	0	0	0	1.80459e+06	0	1.48436e+06	0	0	0	0	0	0	0	665890	0	2.03119e+06	599927	1.0334e+06	0	0	0	976502	0	0	0	0	0	0	0	0	0	0	1.61263e+06	0	0	0	1.86031e+06	0	0	0	1.90645e+06	0	0	0	2.06449e+06	986938	550714	0	1.21831e+06	0	827661	0	0	0	0	0	0	0	0	2.11328e+06	0	0	0	0	549083	0	0	0	1.09582e+06	1.05619e+06	0	0	0	0	0	0	0	3.03042e+06	0	0	0
D3DP75	Rab3 GTPase-activating protein catalytic subunit	RAB3GAP1	RAB3GAP1	LSVSNMVHTAK	S279	1xPhospho [S2]; 1xOxidation [M6]	2.2072e+06	5.21975e+06	0	0	0	1.35764e+07	0	1.0454e+07	0	9.548e+06	0	0	0	9.43995e+06	0	0	2.7107e+06	0	6.82372e+06	6.13943e+06	0	0	0	0	0	3.84943e+06	0	0	0	4.02858e+06	0	0	1.45186e+07	2.67242e+06	0	3.88578e+06	0	0	1.38011e+06	0	0	0	2.1706e+06	0	0	0	0	0	3.21567e+06	0	0	3.52347e+06	1.63165e+06	0	0	1.46798e+06	0	5.00979e+06	1.51067e+06	1.56819e+06	0	0	2.48702e+06	0	0	1.95158e+06	0	0	1.04806e+07	6.61324e+06	8756081	0	0	5.48921e+06	6.55908e+06	0	1.77334e+06	1.11949e+07	0	1.00042e+07	3.88674e+06	0	0	4.30939e+06	0	0	1.12725e+07	1.70551e+06	0	9.67919e+06	0	0	5.13211e+06	0	9.6313e+06	0	1.59437e+07	0	0	0	0	0	0	0	3.26672e+06	0	2.6239e+07	0	0	1.68542e+07	9.68162e+06	9.78046e+06	1.21295e+07	2.41297e+07	9.37689e+06	6.94205e+06	0	0	0	0	0	4.02224e+06
A0A494C0Z5	Ras-related protein Rab-33B	RAB33B	RAB4B;RAB39B;RAB39A;RAB4A;RAB6A;RAB6B;RAB37;RAB35;RAB8A;RAB30;RAB10;RAB12;RAB15;RAB14;DKFZp686J06205;RAB8B;RAB1A;RAB1C;RAB1B;hCG_1995540;RAB3D;RAB3C;RAB3B;RAB3A;RAB33B;RAB43	SMVQHYYR	S146	1xPhospho [S1]; 1xOxidation [M2]	0	0	1.94299e+06	2.03956e+06	2.57777e+06	3.4549e+06	1.20119e+06	1.39299e+06	2.85456e+06	3.55297e+06	2.76603e+06	3.14009e+06	2.25581e+06	5.73706e+06	0	0	0	1.3057e+06	0	0	0	0	0	0	0	0	0	0	0	0	0	0	0	0	0	660124	0	0	1.53372e+06	1.19386e+07	3.63187e+06	4.87856e+06	5.8933e+06	1.08714e+07	2.14164e+07	7.87858e+06	7.63355e+06	3.14728e+06	4.08063e+06	0	1.0218e+07	8.50901e+06	1.3958e+07	6.86975e+06	6.81382e+06	5.20944e+06	1.22067e+07	3.22126e+06	7.02799e+06	1.0954e+07	1.23811e+07	1.71938e+07	8.67783e+06	0	2.29599e+06	2.96735e+06	7.47884e+06	6.07961e+06	3.26159e+06	7.04377e+06	656627	8.10699e+06	0	6.61359e+06	6.42736e+06	1.44869e+07	7.74624e+06	8.08855e+06	2.33212e+07	7.98091e+06	3.80081e+06	1.2093e+07	1.25416e+07	29267556	1.21253e+07	8.65798e+06	9.18753e+06	4.60829e+06	0	6.54364e+06	2.23693e+07	1.46815e+07	0	4.05405e+06	0	0	0	3.92533e+06	0	0	5.90077e+06	0	1.71727e+06	1.59087e+06	493688	2.32709e+06	3.1177e+06	3.7925e+06	4.00024e+06	5.02651e+06	2.034e+06	2.77869e+06	2.239e+06	3.02554e+06	5.81193e+06	0	5.36881e+06	6.33669e+06	5.77361e+06	7.53254e+06	5.82384e+06	2.82178e+06
A0A494C0Z5	Ras-related protein Rab-33B	RAB33B	RAB4B;RAB39B;RAB39A;RAB4A;RAB6A;RAB6B;RAB37;RAB35;RAB8A;RAB30;RAB10;RAB12;RAB15;RAB14;DKFZp686J06205;RAB8B;RAB1A;RAB1C;RAB1B;hCG_1995540;RAB3D;RAB3C;RAB3B;RAB3A;RAB33B;RAB43	SMVQHYYR	S146	1xPhospho [S1]	4.02894e+06	1.58828e+06	619633	4.12705e+06	2.75996e+06	1.04168e+06	3.19797e+06	2.55895e+06	0	2.00555e+06	2.5154e+06	0	0	6.25971e+06	0	1.22626e+06	1.87563e+06	3.57042e+06	1.18037e+06	1.13132e+06	2.61006e+06	0	6.92276e+06	797764	3.28393e+06	0	1.67491e+06	1.04264e+06	0	814695	2.66081e+06	3.6384e+06	0	0	0	2.61838e+06	2.90633e+06	0	2.09135e+06	5.03093e+06	1.95215e+06	3.72259e+06	3.84643e+06	0	1.02277e+07	9.17841e+06	0	0	3.08948e+06	0	4.6612e+06	1.93377e+06	2.39097e+06	2.26935e+06	1.27335e+06	1.98841e+06	1.9136e+06	2.10345e+06	787288	3.33846e+06	3.41916e+06	4.89951e+06	1.50823e+06	0	3.96425e+06	0	5.55349e+06	0	890259	932946	0	0	4.05085e+06	1.36623e+06	2.323e+06	0	1.22518e+06	0	6.19519e+06	2.38212e+06	0	6.14959e+06	0	7.8268e+06	0	3.90457e+06	3.00425e+06	3.6537e+06	0	1.55531e+06	0	7.89121e+06	0	0	0	0	0	0	0	0	0	0	3.25293e+06	7.46943e+06	2.14531e+06	1.48998e+06	901744	4.69183e+06	0	5.72154e+06	4.41117e+06	2.86118e+06	3.60534e+06	2.84858e+06	6.13845e+06	4.77143e+06	0	6.34637e+06	8.18854e+06	0	0	0
Q13637	Ras-related protein Rab-32	RAB32	RAB32	LDQETLRAENK	T215	1xPhospho [T5]	4.24504e+06	0	0	0	0	0	0	0	0	0	0	0	0	0	0	0	0	0	0	0	0	0	0	0	0	0	1.18705e+06	0	0	0	0	0	0	0	0	0	0	0	0	0	0	0	0	0	0	0	1.80764e+06	0	0	0	0	2.48574e+06	0	0	0	0	0	0	0	0	0	0	0	2.16769e+07	0	0	0	0	0	0	0	0	0	2.2174e+06	1.82437e+06	0	1.0918e+06	5.9351e+06	0	0	0	0	0	0	0	0	0	1.47454e+06	0	0	0	0	0	0	0	0	0	0	0	0	0	0	0	0	0	0	0	3.66727e+06	4.28089e+06	0	1.45908e+06	0	0	0	2.8532e+06	0	0	0	0	0	6.54479e+06	0
Q13637	Ras-related protein Rab-32	RAB32	RAB32	IKLDQETLRAENK	T215	1xPhospho [T7]	0	0	1.144e+06	0	0	0	0	0	0	0	0	0	0	0	0	0	0	0	0	0	0	0	0	0	0	0	0	0	0	0	0	0	0	0	0	0	0	0	0	0	0	0	0	0	0	0	3.15608e+06	0	0	0	0	2.21493e+06	0	0	1.47797e+06	0	0	0	0	1.0731e+06	0	0	0	0	0	0	1.66474e+06	0	0	0	1.55222e+06	0	0	2.89616e+06	2.46699e+06	0	2.09659e+06	0	0	2.02628e+06	0	0	0	0	0	0	0	0	0	0	0	0	0	0	0	0	0	0	0	0	0	0	0	0	0	0	0	0	0	0	0	2.05059e+06	0	0	0	0	0	0	0	0	5.65965e+06	0
Q6FIG4	RAB1B protein	RAB1B	RAB4B;RAB39B;RAB39A;RAB4A;RAB6A;RAB6B;RAB37;RAB35;RAB8A;RAB30;RAB10;RAB12;RAB15;RAB14;DKFZp686J06205;RAB8B;RAB1B;RAB1A;RAB1C;rab1b;hCG_1995540;RAB3D;RAB3C;RAB3B;RAB3A;RAB33B;RAB43	MGPGAASGGERPNLK	S179	1xPhospho [S7]; 1xOxidation [M1]	3.47504e+06	727815	2.3019e+06	0	0	3.42085e+06	3.86483e+06	0	2.83674e+06	0	1.6754e+06	1.2647e+07	4.78267e+06	8.21106e+06	0	1.57583e+06	1.57912e+06	0	0	1.4771e+06	1.23221e+06	0	0	0	0	1.09625e+07	1.95093e+06	0	0	2.72976e+06	1.00414e+07	1.23663e+06	0	8.05492e+06	7.80137e+06	5.97061e+06	1.5965e+06	1.94517e+06	0	9.02467e+06	8.79993e+06	0	5.62011e+06	0	5.66054e+06	7.33214e+06	3.04877e+07	4.84301e+06	4.76574e+06	3.80026e+06	9.48673e+06	1.68464e+07	9.89857e+06	6.98357e+06	1.28413e+07	5.44693e+06	1.44712e+07	9.91697e+06	1.08532e+07	2.00184e+07	1.78134e+07	0	1.66589e+07	0	2.28176e+06	4.4208e+06	3.27601e+06	8.88944e+06	3.3872e+06	2.05734e+07	1.01766e+07	0	1.05752e+07	1.31765e+07	1.26762e+07	7.01154e+06	1.64639e+07	1.61369e+07	1.07713e+07	2.05167e+07	0	0	1.45294e+07	5.4505e+07	1.58205e+07	3.66487e+06	5.89163e+06	6.00044e+06	1.2536e+07	1.25105e+07	5.18641e+06	6.19773e+06	0	0	0	0	0	0	0	0	0	0	0	0	2.98384e+06	2.45623e+06	0	6.38769e+06	6.01947e+06	0	4.67204e+06	0	0	0	0	0	5.70397e+06	0	1.2586e+07	1.47901e+07	2.16863e+07	1.6026e+06
Q6FIG4	RAB1B protein	RAB1B	RAB4B;RAB39B;RAB39A;RAB4A;RAB6A;RAB6B;RAB37;RAB35;RAB8A;RAB30;RAB10;RAB12;RAB15;RAB14;DKFZp686J06205;RAB8B;RAB1B;RAB1A;RAB1C;rab1b;hCG_1995540;RAB3D;RAB3C;RAB3B;RAB3A;RAB33B;RAB43	MGPGAASGGERPNLK	S179	1xPhospho [S7]	8.19274e+06	2.63483e+06	2.46559e+06	2.12827e+06	3.01902e+06	2.74008e+06	7.11598e+06	0	3.99273e+06	4.61168e+06	3.45771e+06	7.18534e+06	8.77643e+06	6.53811e+06	0	2.19203e+06	3.08113e+06	2.16436e+06	4.42242e+06	4.25988e+06	3.45651e+06	4.04519e+06	1.61234e+06	3.91577e+06	0	8.82754e+06	7.53448e+06	6.40364e+06	0	4.79745e+06	8.48466e+06	0	0	0	0	8.33615e+06	0	0	8.65214e+06	8.4927e+06	4.61892e+06	0	4.19448e+06	0	3.31424e+06	4.04964e+06	3.28724e+06	4.99501e+06	4.02421e+06	4.49544e+06	4.14261e+06	8.60558e+06	3.63465e+06	7.36164e+06	0	3.60304e+06	2.81401e+06	0	3.37028e+06	1.36732e+06	3.28882e+06	0	3.46445e+06	0	0	6.05779e+06	3.19283e+06	5.18126e+06	0	5.04402e+06	5.02477e+06	0	725199	833808	0	1.19124e+07	5.72739e+06	1.19874e+07	1.66072e+06	8.16804e+06	0	0	0	0	2.38886e+06	1.21232e+06	3.81618e+06	916509	4.13981e+06	4.15339e+06	0	4.76178e+06	0	4.94047e+06	0	0	0	7.10013e+06	0	7.86368e+06	3.93025e+06	0	3.621e+06	5.09067e+06	1.24446e+07	4.19262e+06	0	5.28512e+06	4.56867e+06	3.16403e+06	6.95583e+06	4.9235e+06	5.43957e+06	5.29805e+06	2.8506e+06	6.65902e+06	0	5.81594e+06	5.23328e+06	5.83467e+06	360819	2.10179e+06
Q5U0I6	H.sapiens ras-related Hrab1A protein	RAB1A	RAB4B;RAB39B;RAB39A;RAB4A;RAB6A;RAB6B;RAB37;RAB35;RAB8A;RAB30;RAB10;RAB12;RAB15;RAB14;DKFZp686J06205;RAB8B;rab1b;RAB1A;RAB1C;RAB1B;hCG_1995540;RAB3D;RAB3C;RAB3B;RAB3A;RAB33B;RAB43	MGPGATAGGAEKSNVK	S188	1xPhospho [S13]; 1xOxidation [M1]	1.44556e+07	4.20929e+07	1.15522e+07	1.26389e+08	5.6958e+06	4.99398e+07	5.09459e+06	56851.2	1.91348e+07	1.13332e+07	6.48957e+06	1.3377e+07	1.61905e+07	1.21808e+07	6.38025e+07	9.94361e+07	2.12164e+08	3.4338e+08	135660825	2.07625e+08	7.47469e+07	418318790	1.1039e+08	2.34469e+08	78938.4	1.75558e+08	2.26321e+08	1.49749e+07	5.29616e+07	1.73335e+08	1.89303e+08	2.72611e+08	0	1.21268e+08	283470146	0	2.31497e+07	1.44828e+08	1.26165e+08	8.34355e+06	6.1507e+06	0	1.15857e+07	1.48858e+07	3.40988e+06	0	4.15032e+06	8.34631e+06	5.46256e+06	0	0	7.34229e+06	7.4909e+06	0	6.65704e+06	5.35521e+06	4.27438e+07	9.52367e+06	5.81578e+06	7.27355e+06	5.85201e+06	6.78302e+06	4.39753e+06	0	1.43324e+07	0	8.16178e+06	0	5.70832e+06	9.50049e+06	25989.8	5.16753e+06	3.3025e+06	2.46036e+06	2.85916e+06	0	4.83624e+06	8.37738e+06	3.41515e+06	0	99655.8	6.099e+06	5.62514e+06	2.72329e+07	8.23306e+06	1.07962e+07	7.73877e+06	30845.2	0	0	3.99438e+06	1.63469e+07	1.0617e+07	0	1.19932e+07	0	0	1.17615e+07	0	0	0	0	6.9328e+07	3.17236e+06	9.80943e+06	1.52147e+07	0	2.14834e+07	1.41512e+08	1.06345e+07	3.75395e+07	3.98328e+06	6.81055e+06	1.01606e+07	1.69871e+07	9.32694e+06	1.77194e+07	8.20889e+06	1.23875e+07	0	0	1.11567e+08
Q5U0I6	H.sapiens ras-related Hrab1A protein	RAB1A	RAB4B;RAB39B;RAB39A;RAB4A;RAB6A;RAB6B;RAB37;RAB35;RAB8A;RAB30;RAB10;RAB12;RAB15;RAB14;DKFZp686J06205;RAB8B;rab1b;RAB1A;RAB1C;RAB1B;hCG_1995540;RAB3D;RAB3C;RAB3B;RAB3A;RAB33B;RAB43	FRTITSSYYR	T75	1xPhospho [T3]	0	6.16266e+06	2.70944e+07	0	0	1.57882e+06	1.59934e+06	0	2.95883e+06	0	863045	5.71427e+06	1.05337e+07	5.99167e+06	3.9262e+06	6.14463e+06	6.56695e+06	7.92049e+06	8.84346e+06	2.50422e+06	0	1.52247e+06	0	0	5.13975e+06	0	1.2414e+06	1.33065e+07	0	6.23949e+06	2.36506e+07	0	0	6.99566e+06	8.94065e+06	2.55175e+07	3.32767e+06	1.57134e+07	2.05942e+07	0	1.00405e+07	2.32778e+06	1.17828e+06	4.68646e+06	0	1.98831e+06	2.22588e+06	1.55325e+07	1.44633e+07	3.30172e+07	2.33415e+06	1.20092e+06	951564	9.78296e+06	1.39278e+06	1.74685e+07	0	3.47867e+06	1.3252e+06	3.0958e+06	1.87044e+06	0	2.17092e+06	0	8.31575e+06	0	2.21653e+06	4.49641e+06	6.67803e+06	3.73094e+07	1.53534e+07	0	5.16617e+06	0	4.6802e+06	0	1.83912e+06	1.31969e+07	0	6.42033e+07	2.11731e+06	0	0	2.52861e+07	0	1.30731e+06	9.80224e+06	8.43954e+06	2.04906e+06	4.1915e+06	4.73102e+06	0	0	1.12311e+07	1.47592e+06	0	1.84332e+06	0	0	0	0	0	3.22352e+06	2.6972e+07	0	0	0	7.06304e+06	1.87573e+07	1.35678e+06	3.8772e+06	1.05507e+07	4.87152e+06	3.64769e+06	1.69931e+07	0	0	0	8.19737e+06	0	0	1.4679e+06
P61106	Ras-related protein Rab-14	RAB14	RAB4B;RAB39B;RAB39A;RAB4A;RAB6A;RAB6B;RAB37;RAB35;RAB8A;RAB30;RAB10;RAB12;RAB15;RAB14;DKFZp686J06205;RAB8B;RAB1A;RAB1C;RAB1B;hCG_1995540;RAB3D;RAB3C;RAB3B;RAB3A;RAB33B;RAB43	LTSEPQPQR	S204	1xPhospho [S3]	1.25349e+07	6.62696e+07	6.40629e+07	9.27758e+07	5.44153e+07	8.78651e+07	4.83105e+07	3.72661e+07	1.90335e+07	3.28322e+07	5.44565e+07	4.13609e+07	1.10546e+08	1.59609e+07	4.24655e+07	3.12381e+06	7.24154e+06	3.91517e+07	1.04675e+07	3.06268e+07	18053075	187246996	2.33382e+07	4.15002e+07	8.14619e+06	3.66091e+07	3.29078e+07	2.92742e+06	4.68748e+06	5.43733e+06	5.50942e+07	2.10639e+07	0	2.6586e+07	8.43182e+06	7.18304e+06	5.71407e+06	5.28229e+06	3.358e+07	3.04524e+06	2.33891e+06	0	3.97262e+06	3.53595e+06	5.74411e+06	8.95852e+06	4.29208e+06	2.7392e+06	6.17819e+06	0	7.46692e+06	4.07007e+06	4.20245e+06	1.00257e+07	4.01935e+06	0	5.29584e+06	1.52881e+06	2.07279e+06	5.45717e+06	2.65712e+06	4.21291e+06	3.77807e+06	0	0	1.23056e+06	5.93579e+06	13336524	1.60482e+06	5.84706e+06	7.90916e+06	0	3.79752e+06	2.65953e+06	2.84197e+06	3.36189e+06	2.52903e+06	2.83476e+06	0	2.35036e+06	6.74125e+06	1.12939e+07	3.44069e+06	0	0	4.94532e+06	5.02955e+06	2.62301e+06	0	1.6869e+06	2.09046e+06	1.04737e+06	4.40983e+07	7.80119e+06	0	116131654	0	3.81124e+07	3.8451e+07	0	6.11703e+07	0	3.3229e+07	2.16845e+07	2.0207e+07	2.31129e+07	3.78419e+07	3.76858e+07	9.90031e+07	2.07353e+07	1.85093e+07	1.77869e+07	3.30378e+07	7.07498e+07	2.98542e+07	4.1655e+07	3.7479e+07	2.67958e+07	3.70354e+07	1.99291e+06	3.71169e+06	4.63728e+07
A0A3B3ITT1	Ras-related protein Rab-12	RAB12	RAB4B;RAB39B;RAB39A;RAB4A;RAB6A;RAB6B;RAB37;RAB35;RAB8A;RAB30;RAB10;RAB12;RAB15;RAB14;DKFZp686J06205;RAB8B;RAB1A;RAB1C;RAB1B;hCG_1995540;RAB3D;RAB3C;RAB3B;RAB3A;RAB33B;RAB43	FNSITSAYYR	S202	1xPhospho [S3]	8.37529e+06	0	3.3706e+06	5.10677e+06	5.39213e+06	7.97154e+06	8.23062e+06	6.40158e+06	6.49035e+06	0	6.69713e+06	1.21288e+07	3.7248e+06	0	9.20282e+06	3.25458e+06	5.07312e+06	3.77412e+06	7.63296e+06	1.96845e+06	3.98856e+06	0	2.67363e+06	3.62995e+06	7.91433e+06	3.09538e+06	6.85247e+06	4.01252e+06	4.46183e+06	2.89274e+06	2.69915e+06	2.57244e+06	0	4.84659e+06	4.83335e+06	4.95601e+06	6.88429e+06	6.37674e+06	1.11952e+07	4.68466e+06	3.81111e+06	0	1.41762e+06	0	5.93299e+06	9.68767e+06	4.78921e+06	7.03865e+06	7.92335e+06	7.09321e+06	5.71395e+06	9.03996e+06	7.84949e+06	2.59372e+06	6.0055e+06	1.06923e+07	1.07049e+07	0	2.74105e+06	1.09474e+07	1.72735e+07	0	7.99593e+06	0	1.80816e+06	0	7.08119e+06	0	4.87336e+06	9.73544e+06	6623568	0	6.04245e+06	5.55941e+06	1.00883e+07	1.20608e+07	1.28547e+07	0	4.9486e+06	1.98419e+07	1.09251e+07	3.53204e+06	6.17523e+06	0	9.50391e+06	872364	1.30433e+06	2.57851e+06	8.49144e+06	1.82486e+06	0	5.85935e+06	0	0	0	0	2.28059e+06	5.67111e+06	3.75601e+06	5.65764e+06	4.00962e+06	6.32392e+06	5.79829e+06	9.35493e+06	1.80563e+07	1.14789e+07	6.36103e+06	5.59807e+06	0	0	9.07876e+06	1.17217e+07	1.00031e+07	7.71278e+06	0	0	0	1.04997e+07	0	7.85399e+06	1.54062e+07	6.96679e+06
A0A3B3ITT1	Ras-related protein Rab-12	RAB12	RAB4B;RAB39B;RAB39A;RAB4A;RAB6A;RAB6B;RAB37;RAB35;RAB8A;RAB30;RAB10;RAB12;RAB15;RAB14;DKFZp686J06205;RAB8B;RAB1A;RAB1C;RAB1B;hCG_1995540;RAB3D;RAB3C;RAB3B;RAB3A;RAB33B;RAB43	RAGGGGGLGAGSPALSGGQGR	S117	1xPhospho [S12]	0	0	0	0	0	0	0	0	0	0	0	2.36587e+06	0	0	3.05371e+06	0	0	0	0	1.34053e+06	0	0	0	0	0	0	2.19836e+06	0	4.17506e+06	0	0	0	0	1.25764e+06	0	0	0	0	3.48262e+06	5.99366e+06	0	0	0	0	3.33652e+06	1.99619e+06	0	4.33093e+06	2.8501e+06	3.57018e+06	3.26586e+06	8.47743e+06	2.50833e+06	0	0	4.23652e+06	0	0	0	5.54179e+06	6.62276e+06	4.39755e+06	2.691e+06	0	1.95939e+06	0	4.24971e+06	6.15642e+06	1.80285e+06	0	2.05638e+06	0	1.09906e+06	0	0	9.75773e+06	0	0	0	1.01664e+07	0	0	0	0	0	0	3.33785e+06	1.63127e+06	2.97856e+06	0	0	3.3817e+06	0	0	0	0	0	0	0	0	0	0	0	2.73947e+06	951087	0	0	0	0	0	0	0	3.12486e+06	0	0	0	0	0	0	3.29572e+06	0	0
A0A1B0GTL5	Rab11 family-interacting protein 5	RAB11FIP5	GAF1;DKFZp434H018;RAB11FIP5	LPEGKPVQVATPIVASSEAVAEK	T438	1xPhospho [T11]	0	0	0	0	0	1.35419e+06	1.04319e+06	0	0	0	1.39911e+06	0	0	0	0	0	0	0	0	0	0	0	0	0	0	0	0	0	0	0	0	0	0	0	0	7.80097e+06	0	0	0	0	0	0	0	0	0	0	0	1.92411e+06	2.71906e+06	0	0	0	0	0	0	0	0	1.31764e+07	2.05218e+06	0	0	0	0	0	2.67772e+06	0	0	0	0	2.32107e+06	1.39125e+06	0	0	1.41566e+06	1.79705e+06	0	0	5.36268e+06	0	2.71506e+06	0	0	0	0	0	0	0	0	0	0	0	0	0	0	0	0	0	0	0	0	9.15327e+06	0	0	2.79883e+06	1.87964e+06	0	0	0	0	0	0	1.45584e+06	0	0	0	0	0	0	0	0	0	0
Q9BXF6	Rab11 family-interacting protein 5	RAB11FIP5	GAF1;DKFZp434H018;RAB11FIP5	DPTQKPSPHPVKPLSAAPVEGSPDRK	S538	1xPhospho [S22]	3.85526e+06	0	5.33515e+06	0	8.70305e+06	6.75631e+06	0	6.24384e+06	2.98598e+06	0	0	0	0	0	1.72511e+06	3.98708e+06	0	0	0	3.04962e+06	8.47348e+06	0	6.81402e+06	5.11862e+06	9.56371e+06	1.01086e+07	4.4038e+06	5.71059e+06	3.10777e+07	6.61575e+06	3.29628e+06	3.78332e+06	0	7.83605e+06	1.54122e+07	3.61381e+07	0	0	4.53541e+06	0	0	0	1.68442e+07	0	4.58749e+06	0	0	1.82358e+07	5.8767e+06	2.04201e+07	0	2.76188e+06	2.32024e+06	0	2.38003e+06	6.49242e+06	0	1.57216e+07	3.34395e+06	0	1168545	4.44066e+06	3.23086e+06	0	0	0	5.70349e+06	0	0	6.61469e+06	5.37262e+06	0	2.774e+06	4.67816e+06	2.29555e+06	4.48472e+06	2.08933e+06	2.90007e+06	3.52382e+06	6.32779e+06	6.49562e+06	0	0	0	0	5.11715e+06	4.21667e+06	1.0179e+07	0	0	0	1.61619e+06	0	0	0	0	0	1.21872e+07	6.37993e+06	0	0	0	5.01337e+06	6.82288e+06	0	0	0	4.01409e+06	0	1.26165e+07	0	0	1.77601e+06	0	0	0	0	5.89821e+06	0	6.4285e+06	3.29129e+06	0
A0A1B0GTL5	Rab11 family-interacting protein 5	RAB11FIP5	GAF1;DKFZp434H018;RAB11FIP5	YDLESASAILPSSAIEDPDLGSLGK	S207	1xPhospho [S5]	172039	169511	0	0	0	230022	43934.7	61556.3	0	0	0	0	0	0	148564	0	0	0	150516	0	0	0	0	0	0	0	0	0	94892.2	0	0	0	0	0	0	297945	29359.8	0	0	0	0	0	0	0	0	0	0	0	0	0	0	0	0	0	0	0	0	0	95033.8	0	0	0	0	0	0	0	0	0	417290	0	0	0	40111.6	0	0	0	0	0	0	0	0	0	0	0	0	0	0	0	0	0	0	0	0	0	0	0	0	0	0	0	0	0	228463	0	0	229713	0	0	0	0	280502	0	0	0	527449	0	0	128971	0	0	0	0
A0A1B0GTL5	Rab11 family-interacting protein 5	RAB11FIP5	GAF1;DKFZp434H018;RAB11FIP5	SQEEEEEKAAVGLSNR	S913	1xPhospho [S1]	0	2.72469e+06	0	0	0	0	1.69742e+06	4.30567e+06	2.99444e+06	0	1.79655e+06	0	6.74366e+06	0	0	4.07344e+06	3.02506e+06	0	3.15471e+06	2.73294e+06	2.55712e+06	0	3.16621e+06	3.6856e+06	2.03774e+06	2.60393e+06	0	0	2.02149e+06	0	3.32462e+06	0	0	0	2.57897e+06	5.35767e+06	1.71427e+06	3.85954e+06	0	0	0	0	0	0	2.443e+06	0	2.0835e+06	2.42091e+06	4.8775e+06	0	2.1481e+06	2.30698e+06	0	0	1.76191e+06	0	0	5.09303e+06	3.58942e+06	2.02214e+06	0	0	1.77683e+06	1.53856e+08	0	2.08321e+06	2.38411e+06	0	4.95475e+06	0	2.27609e+06	4.29489e+06	2.57193e+06	0	1.32162e+06	1.86227e+06	2.54477e+06	1.45647e+06	2.5229e+06	0	2.09437e+06	2.99091e+06	0	0	0	1.83884e+06	1.93428e+06	4.92035e+06	2.43081e+06	0	0	2.15235e+06	0	0	0	0	3.56417e+06	0	0	0	0	0	0	0	0	0	0	0	0	0	0	0	0	0	4.44155e+06	0	0	0	0	0	0	0
A0A1B0GTL5	Rab11 family-interacting protein 5	RAB11FIP5	GAF1;DKFZp434H018;RAB11FIP5	LKDSAVLDQSAK	S1259	1xPhospho [S4]	4.13713e+06	1.93243e+06	1.21352e+06	0	2.28182e+06	1.23044e+06	1.99974e+06	1.43408e+06	0	2.64807e+06	1.3347e+06	4.77315e+06	0	0	1.97714e+06	997615	2.98002e+06	1.7258e+06	1.78032e+06	1.12304e+06	0	0	0	1.40858e+06	0	716869	0	0	0	2.41351e+06	0	0	0	0	0	2.56014e+06	0	0	0	0	0	3.04957e+06	3.75931e+06	0	3.65103e+06	3.40369e+06	6.17089e+06	2.92979e+06	2.55758e+06	2.51748e+06	4.30095e+06	2.74648e+06	2.66119e+06	0	3.42008e+06	2.00454e+06	3.18753e+06	9.15324e+06	3.68453e+06	3.28255e+06	1.94098e+06	4.63177e+06	2.66327e+06	0	2.73244e+06	7.59624e+06	3.62113e+06	0	1.60771e+06	3.33209e+06	1.99848e+06	0	2.09167e+06	4.58316e+06	3.41619e+06	1.81488e+06	2.54803e+06	6.8703e+06	4.16801e+06	4.41694e+06	2.28999e+06	2.71277e+06	0	4.4217e+06	3.15873e+06	2.34197e+06	2.68982e+06	4.06477e+06	2.79152e+06	3.10074e+06	6.22871e+06	2.72682e+06	0	0	0	0	2.2768e+06	0	0	0	0	0	4.35001e+06	3.50607e+06	2.11678e+06	2.26093e+06	3.452e+06	1.13904e+07	4.05535e+06	3.43289e+06	3.20781e+06	4.57764e+06	3.29261e+06	4.95205e+06	4.10088e+06	3.80445e+06	6.34057e+06	3.72158e+06	0	3.599e+06	3.07467e+06	0
A0A1B0GTL5	Rab11 family-interacting protein 5	RAB11FIP5	GAF1;DKFZp434H018;RAB11FIP5	VLAPGASHPGEEEGAR	S418	1xPhospho [S7]	2.73815e+06	1.46921e+06	6.16467e+06	1.30336e+06	3.18186e+06	1.62569e+06	2.3619e+06	7.91008e+06	2.21577e+06	7.264e+06	3.89225e+06	3.9827e+06	2.84648e+06	2.72138e+06	1.20118e+06	1.28652e+06	6.33364e+06	2.01977e+06	2.72824e+06	5.03384e+06	2.95952e+06	0	1.78047e+06	3.66393e+06	3.06955e+06	6.46517e+06	6.02495e+06	2.27506e+06	3.52824e+06	5.3798e+06	3.14468e+06	0	0	0	3.32693e+06	2.56169e+07	1.32196e+06	2.87562e+06	1.37077e+06	0	0	6.18246e+06	1.07702e+07	1.0035e+07	1.68478e+07	6.80307e+06	6.35025e+06	3.74705e+06	6.21647e+06	2.76254e+06	7.8989e+06	5.53729e+06	7.019e+06	1.02017e+07	6.42423e+06	0	7.06278e+06	1.37641e+07	4.64401e+06	3.2801e+06	4.09757e+06	5.62043e+06	4.23264e+06	0	3.13085e+06	4.73913e+06	6.17007e+06	7.87064e+06	4.0328e+06	3.61268e+06	5.68178e+06	1.64128e+07	2.57045e+06	7.69274e+06	7.01613e+06	2.47442e+06	5.63671e+06	1.93429e+07	7.93687e+06	8.62122e+06	0	7.42933e+06	2.45644e+06	7.58074e+06	3.05606e+06	6.32444e+06	5.66127e+06	1.10096e+07	0	6.57461e+06	7.86198e+06	2.36328e+06	0	5.61596e+06	0	0	0	0	0	0	1.80939e+07	0	0	1.70502e+06	0	0	8.38034e+06	4.38168e+06	0	5.21919e+06	1.33322e+06	2.57425e+06	2.6783e+06	3.12158e+06	3.28665e+06	0	3.80033e+06	5.11822e+06	3.09515e+06	7.58993e+06	0	2.6734e+06
A0A1B0GTL5	Rab11 family-interacting protein 5	RAB11FIP5	GAF1;DKFZp434H018;RAB11FIP5	TYSDEANQMR	S307	1xPhospho [S3]; 1xOxidation [M9]	1.31742e+07	1.10807e+07	1.64931e+07	2.04566e+07	1.49567e+07	0	1.079e+07	1.09918e+07	0	1.07789e+07	1.66103e+07	2.55804e+07	2.71501e+07	4.15066e+07	1.38206e+07	3.15791e+07	2.59597e+07	1.62318e+07	1.93932e+07	1.54533e+07	2.10272e+07	2.10871e+07	2.71225e+07	1.86649e+07	2.94314e+07	2.03556e+07	1.75658e+07	6.3871e+06	1.9452e+07	3.07611e+07	2.33006e+07	2.50362e+07	3.36393e+07	1.94384e+07	1.98047e+07	2.36225e+07	1.03366e+07	3.08885e+07	3.59937e+07	1.76937e+07	1.60429e+07	2.32101e+07	4.60036e+07	2.91574e+07	3.95906e+06	5.7262e+07	6.558e+07	2.70954e+07	47339450	4.47632e+07	2.74229e+07	2.14926e+07	6.01373e+07	5.00679e+07	6.46992e+07	7.14935e+07	6.23652e+07	7.77033e+07	5.44109e+07	6.20711e+07	5.95037e+07	7.16995e+07	5.36587e+07	0	4.63682e+07	3.32817e+07	4.4333e+07	3.43225e+07	6.30605e+07	2.39465e+07	26841888	3.39534e+07	5.88418e+07	5.61717e+07	4.70475e+07	2.48047e+07	5.82073e+07	2.31023e+07	9.46797e+07	4.4216e+07	3.53725e+07	2.81321e+07	9.54255e+07	6.74842e+07	6.53842e+07	2.80476e+07	1.76929e+07	2.32192e+07	1.41301e+07	1.1824e+07	2.42372e+07	5.04019e+07	2.69669e+07	2.19836e+07	4.33303e+07	2.34593e+07	3.20136e+07	4.83409e+07	3.90655e+07	9.83524e+06	3.2865e+07	2.567e+07	1.0966e+07	8.90189e+06	1.12888e+07	1.29794e+07	1.54734e+07	0	3.11189e+07	6.60638e+06	6.90545e+06	1.56963e+06	7.36135e+06	1.3732e+07	6.02811e+07	0	5.97979e+07	3.36114e+07	4.03439e+07	65184176	1.65591e+07	2.83482e+07
Q9BXF6	Rab11 family-interacting protein 5	RAB11FIP5	GAF1;DKFZp434H018;RAB11FIP5	EAKDPTQKPSPHPVKPLSAAPVEGSPDRK	S538	1xPhospho [S25]	3.09669e+06	0	0	0	0	0	0	0	0	0	0	0	0	0	0	0	0	0	0	0	0	0	1.57272e+06	0	5.01792e+06	1.30994e+06	0	0	9.25211e+06	0	0	0	0	0	721126	1.07283e+07	0	0	8.97952e+06	0	0	0	0	0	0	0	0	1.82807e+06	643015	0	0	0	0	0	0	0	0	2.07435e+06	0	0	0	0	0	0	0	0	1.83675e+06	0	0	0	0	0	0	0	1.04781e+06	0	0	0	0	0	0	0	0	0	0	0	0	872979	0	0	0	0	0	0	0	0	0	0	0	0	0	0	0	0	0	0	0	0	0	0	0	0	0	0	0	0	0	0	0	0	0	0
A0A1B0GTL5	Rab11 family-interacting protein 5	RAB11FIP5	GAF1;DKFZp434H018;RAB11FIP5	ASPTPLASPGK	S634	2xPhospho [S2; S8]	1.10918e+07	7.2439e+06	2.29017e+07	6.69092e+06	9.88759e+06	8.05396e+06	7.40081e+06	7.95494e+06	9.06036e+06	1.7025e+07	1.49275e+07	7.65662e+06	1.39664e+07	1.15961e+07	7.53181e+06	2.129e+06	6.49014e+06	5.55211e+06	9.71428e+06	5.11112e+06	4.55054e+06	1.94877e+06	3.14993e+06	2.25953e+06	1.60286e+06	8.40301e+06	7.08421e+06	8.66887e+06	4.46735e+06	9.05759e+06	5.75593e+06	0	0	0	0	1.3862e+07	1.61534e+06	5.79684e+06	4.90906e+06	7.88966e+06	6.26845e+06	1.07396e+07	4.08852e+06	1.27501e+07	3.83095e+06	1.00229e+07	1.00717e+07	8.28954e+06	8.09923e+06	6.01141e+06	1.60639e+07	5.47454e+06	1.72114e+07	1.03003e+07	1.08092e+07	5.80221e+06	8.33872e+06	7.56678e+06	7.97902e+06	1.0975e+07	8.92834e+06	2.21049e+07	7.01365e+06	0	6.04329e+06	4.21406e+06	1.06546e+07	1.27584e+07	5.01526e+06	1.08397e+07	14687838	1.11327e+07	1.09903e+07	5.71229e+06	9.42363e+06	1.19494e+07	8.52007e+06	1.17429e+07	1.82063e+07	1.47215e+07	1.59694e+07	7.89115e+06	1.33886e+07	0	7.95594e+06	9.35082e+06	7.36703e+06	6.35113e+06	7.97327e+06	7.20618e+06	8.241e+06	1.23066e+07	7.028e+06	7.86204e+06	0	0	6.18513e+06	5.7554e+06	8.196e+06	9.33104e+06	2.16482e+07	0	1.20006e+07	1.09801e+07	8.72647e+06	1.75309e+07	1.49645e+07	1.81019e+07	7.97515e+06	1.17125e+07	9.73008e+06	1.30605e+07	1.57423e+07	6.76643e+06	1.5477e+07	1.61516e+07	6.68952e+06	1.72221e+07	1.88413e+07	1.37992e+07	8.15734e+06	3.52885e+06
A0A1B0GTL5	Rab11 family-interacting protein 5	RAB11FIP5	GAF1;DKFZp434H018;RAB11FIP5	ASPTPLASPGK	S640	2xPhospho [S2; S8]	1.10918e+07	7.2439e+06	2.29017e+07	6.69092e+06	9.88759e+06	8.05396e+06	7.40081e+06	7.95494e+06	9.06036e+06	1.7025e+07	1.49275e+07	7.65662e+06	1.39664e+07	1.15961e+07	7.53181e+06	2.129e+06	6.49014e+06	5.55211e+06	9.71428e+06	5.11112e+06	4.55054e+06	1.94877e+06	3.14993e+06	2.25953e+06	1.60286e+06	8.40301e+06	7.08421e+06	8.66887e+06	4.46735e+06	9.05759e+06	5.75593e+06	0	0	0	0	1.3862e+07	1.61534e+06	5.79684e+06	4.90906e+06	7.88966e+06	6.26845e+06	1.07396e+07	4.08852e+06	1.27501e+07	3.83095e+06	1.00229e+07	1.00717e+07	8.28954e+06	8.09923e+06	6.01141e+06	1.60639e+07	5.47454e+06	1.72114e+07	1.03003e+07	1.08092e+07	5.80221e+06	8.33872e+06	7.56678e+06	7.97902e+06	1.0975e+07	8.92834e+06	2.21049e+07	7.01365e+06	0	6.04329e+06	4.21406e+06	1.06546e+07	1.27584e+07	5.01526e+06	1.08397e+07	14687838	1.11327e+07	1.09903e+07	5.71229e+06	9.42363e+06	1.19494e+07	8.52007e+06	1.17429e+07	1.82063e+07	1.47215e+07	1.59694e+07	7.89115e+06	1.33886e+07	0	7.95594e+06	9.35082e+06	7.36703e+06	6.35113e+06	7.97327e+06	7.20618e+06	8.241e+06	1.23066e+07	7.028e+06	7.86204e+06	0	0	6.18513e+06	5.7554e+06	8.196e+06	9.33104e+06	2.16482e+07	0	1.20006e+07	1.09801e+07	8.72647e+06	1.75309e+07	1.49645e+07	1.81019e+07	7.97515e+06	1.17125e+07	9.73008e+06	1.30605e+07	1.57423e+07	6.76643e+06	1.5477e+07	1.61516e+07	6.68952e+06	1.72221e+07	1.88413e+07	1.37992e+07	8.15734e+06	3.52885e+06
A0A1B0GTL5	Rab11 family-interacting protein 5	RAB11FIP5	GAF1;DKFZp434H018;RAB11FIP5	SPSRSSWLSTEGGR	S282	2xPhospho [S5; S]	3.73136e+06	3.47149e+06	0	0	2.03629e+06	0	1.37514e+06	4.6149e+06	0	0	0	2.83439e+06	0	0	0	0	2.83152e+06	2.65255e+06	0	0	0	0	615053	1.82956e+06	0	0	0	0	0	0	0	0	0	3.63255e+06	0	1.25471e+07	1.79279e+06	0	0	2.16805e+06	3.62471e+06	5.17514e+06	8.91608e+06	4.47718e+06	1.43626e+06	7.63654e+06	0	4.14894e+06	6.038e+06	7.74631e+06	4.76926e+06	4.63084e+06	3.56174e+06	9.55414e+06	1.90949e+06	5.57161e+06	0	0	890660	2.53534e+06	3.87146e+06	9.31312e+06	2.66686e+06	0	1.75108e+06	2.22031e+06	1.97024e+06	5.56021e+06	6.10233e+06	4.83915e+06	2790449	5.97992e+06	5.22795e+06	748208	1.59732e+06	4.42958e+06	2.26782e+06	2.88737e+06	0	2.9983e+06	4.81882e+06	6.478e+06	3.26903e+06	0	3.89159e+06	2.21019e+07	6.61386e+06	9.04619e+06	3.3955e+06	4.82984e+06	0	893299	0	2.57979e+06	0	0	4.15979e+06	0	0	0	2.65915e+06	0	0	0	1.17388e+06	0	0	0	0	1.32012e+06	0	0	2.17276e+06	2.68219e+06	0	0	0	2.59371e+06	0	0	2.83789e+06	2.57415e+06
A0A1B0GTL5	Rab11 family-interacting protein 5	RAB11FIP5	GAF1;DKFZp434H018;RAB11FIP5	GGPSPPCSPLSEAWPLTTSSAPPGEPALLPGPHEPSPPGGSPALLR	S1154	1xCarbamidomethyl [C7]; 1xPhospho [S36]	764999	0	0	0	0	0	0	0	0	0	0	0	0	0	0	0	0	0	0	0	0	607531	0	621578	0	0	0	0	0	0	151350	0	0	0	110238	120772	0	139145	147040	0	0	0	0	0	647177	0	0	0	0	0	0	0	58166.8	0	0	0	0	0	0	0	0	0	43438	0	0	0	0	0	0	47096.6	0	181697	77313	0	76334.5	0	0	0	0	0	0	0	0	0	0	0	0	69899	0	0	0	60006.1	0	0	0	0	0	0	0	0	0	0	0	0	0	0	0	0	0	0	0	0	0	0	0	0	0	0	0	0	0	0
A0A1B0GTL5	Rab11 family-interacting protein 5	RAB11FIP5	GAF1;DKFZp434H018;RAB11FIP5	FSEEGPR	S376	1xPhospho [S2]	0	0	0	0	0	0	0	0	0	0	0	0	0	0	992268	0	0	0	0	0	936355	0	0	0	0	995172	0	0	0	0	0	0	0	0	1.29808e+06	2.18731e+06	0	0	0	0	0	0	1.00742e+06	0	0	0	0	0	0	0	0	0	0	0	0	0	0	0	0	0	0	0	0	0	0	0	0	0	0	0	0	0	807044	1.41354e+06	0	0	1.41953e+06	0	0	0	0	0	0	0	0	0	1.07395e+06	1.06151e+06	0	0	0	0	0	0	0	0	0	0	0	0	0	0	0	0	0	0	0	0	0	2.59725e+06	0	0	0	0	3.17992e+06	0	0	1.72583e+06	0	0	0	0
O75154	Rab11 family-interacting protein 3	RAB11FIP3	RAB11FIP3	LGAPVGGPDPQSPGLDEPAPGAAADGGAR	S52	1xPhospho [S12]	0	0	6.47911e+06	0	0	3.47268e+06	0	3.65968e+06	0	0	4.22186e+06	1.32688e+07	0	1.1946e+06	0	4.07313e+06	1.33303e+06	1.60747e+06	0	0	8.16242e+06	0	1.07707e+07	0	0	0	6.24295e+06	0	0	0	0	0	0	1.45575e+07	0	6.68185e+06	2.10801e+06	1.29889e+07	8.13272e+06	0	0	0	924652	0	0	5.97606e+06	0	6.7674e+06	3.33482e+06	3.66019e+06	5.67961e+06	0	1.17851e+06	0	0	0	0	2.77462e+06	0	0	0	0	3.77599e+06	2.98926e+08	0	0	2.7154e+06	0	0	1.66763e+06	0	0	2695430	1.73048e+06	5.2373e+06	0	0	0	0	3.7349e+06	0	0	0	0	0	0	4.26214e+06	0	0	0	3.50793e+06	5.04081e+06	0	0	0	0	0	0	0	0	566107	1.3531e+06	283534	1.83646e+07	0	2.27748e+06	3.34335e+06	0	0	0	0	7.09942e+06	2.30167e+06	0	0	0	0	6.97223e+06	3.24043e+06	0	0	1.00185e+07
O75154	Rab11 family-interacting protein 3	RAB11FIP3	RAB11FIP3	GQLASPDAPGPGPR	S102	1xPhospho [S5]	4.02584e+06	0	6.49961e+06	5.55812e+06	4.4425e+06	7.91811e+06	6.94127e+06	2.97155e+07	0	1.15336e+07	1.05941e+07	6.19277e+06	0	1.12952e+07	1.76921e+07	18740455	5.04877e+06	0	6.11335e+06	2.39488e+07	4.88964e+06	0	0	5.07604e+06	0	0	0	0	0	8.87601e+06	2.13176e+07	0	9.62235e+06	2.28759e+07	0	0	0	2.62263e+07	6.65742e+06	8.66437e+06	0	4.86635e+06	0	0	6.63606e+06	1.06289e+07	5.89921e+06	0	0	0	8.4566e+06	0	0	6.96472e+06	5.4856e+06	0	8.87859e+06	6.89192e+06	9.42978e+06	6.43227e+06	4.07145e+06	4.92496e+06	6.48594e+06	0	1.21712e+07	0	7.79369e+06	0	2.99908e+06	0	11311185	3.72004e+07	0	4.72817e+06	7.63497e+06	0	0	4.67986e+06	4.92792e+06	0	4.87907e+06	6.90404e+06	1.78996e+07	0	5.80211e+06	7.38677e+06	8.03261e+06	6.88837e+06	0	3.67368e+06	5.3101e+06	2.98751e+06	0	1.09371e+07	0	0	4.37714e+06	0	0	1.0977e+07	0	0	2.2952e+06	2.39718e+06	3.562e+06	0	4.35481e+06	4.73801e+06	0	6.9834e+06	3.92046e+06	6.03091e+06	4.1272e+06	4.92758e+06	6.459e+06	5.1478e+06	4.2637e+06	3.61733e+06	7.1656e+06	2.47877e+06	4.45039e+06	3.90975e+06
O75154	Rab11 family-interacting protein 3	RAB11FIP3	RAB11FIP3	SSSMGLQEYHSR	S648	1xPhospho [S3]	4.21609e+06	1.95862e+06	6.15775e+06	4.79332e+06	6.93627e+06	5.80149e+06	7.08113e+06	4.43566e+06	3.88023e+06	0	5.76055e+06	0	5.64211e+06	0	3.72571e+06	4.91008e+06	1.60624e+06	0	3.44181e+06	4.85838e+06	0	0	4.55778e+06	4.74014e+06	0	3.7155e+06	4.3156e+06	2.20742e+06	0	4.14766e+06	2.29951e+06	4.3758e+06	0	8.27878e+07	0	1.31665e+06	1.79117e+06	3.43857e+06	5.52636e+06	2.39452e+06	0	0	6.86501e+06	2.59262e+06	1.85432e+06	2.32199e+06	5.97825e+06	4.14881e+06	4.45265e+06	2.16031e+06	7.90586e+06	4.28517e+06	4.30276e+06	5.43629e+06	5.16164e+06	4.10477e+06	4.41445e+06	7.96223e+06	5.06885e+06	3.94798e+06	4.19636e+06	3.15686e+06	4.96762e+06	0	7.04789e+06	8.03608e+06	6.7441e+06	8.42777e+06	2.87434e+06	4.67884e+06	7.01422e+06	1.80588e+07	5771956	1.96486e+06	3.434e+06	5.25956e+06	3.95648e+06	2.47442e+06	3.44831e+06	4.98429e+06	1.09041e+07	3.0983e+06	3.96653e+06	1.13581e+07	5.49734e+06	5.20519e+06	6.27444e+06	5.82641e+06	6.93669e+06	0	2.6666e+06	3.88101e+06	0	0	0	0	0	0	0	0	0	0	3.67768e+06	3.33806e+06	2.41413e+06	1.35175e+06	3.82463e+06	1.56454e+06	0	7.93436e+06	3.97974e+06	2.75873e+06	4.14623e+06	2.37226e+06	0	0	0	4.07189e+06	8.29231e+06	4.14489e+06	3.81347e+06	2.44392e+06
Q6WKZ4	Rab11 family-interacting protein 1	RAB11FIP1	FLJ00355;RAB11FIP1;RAB11FIP2	HLFSSTENLAAGSWKEPAEGGGLSSDR	S357	2xPhospho [S5; S13]	0	885532	0	0	0	0	1.53757e+06	0	0	285325	0	0	0	0	0	0	187313	0	158489	35588.7	0	294851	0	0	96815.7	0	36067.4	0	766735	0	0	0	0	0	592464	0	0	236280	0	0	0	0	0	0	0	0	0	0	0	0	0	0	1.03829e+06	0	1.31341e+06	0	0	2.16685e+06	520288	0	0	0	626778	0	0	0	1.45197e+06	0	0	0	1.54866e+06	0	0	0	0	0	0	1.55351e+06	452428	1.00335e+06	2.1526e+06	0	0	0	0	0	0	775250	0	0	0	0	0	0	0	0	0	0	0	0	0	0	560366	2.534e+06	0	0	2.16645e+06	0	0	331944	0	0	0	1.93858e+06	0	0	0	113916	0	0	2.51831e+06	0
Q6WKZ4	Rab11 family-interacting protein 1	RAB11FIP1	FLJ00355;RAB11FIP1;RAB11FIP2	HLFSSTENLAAGSWKEPAEGGGLSSDR	S365	2xPhospho [S5; S13]	0	885532	0	0	0	0	1.53757e+06	0	0	285325	0	0	0	0	0	0	187313	0	158489	35588.7	0	294851	0	0	96815.7	0	36067.4	0	766735	0	0	0	0	0	592464	0	0	236280	0	0	0	0	0	0	0	0	0	0	0	0	0	0	1.03829e+06	0	1.31341e+06	0	0	2.16685e+06	520288	0	0	0	626778	0	0	0	1.45197e+06	0	0	0	1.54866e+06	0	0	0	0	0	0	1.55351e+06	452428	1.00335e+06	2.1526e+06	0	0	0	0	0	0	775250	0	0	0	0	0	0	0	0	0	0	0	0	0	0	560366	2.534e+06	0	0	2.16645e+06	0	0	331944	0	0	0	1.93858e+06	0	0	0	113916	0	0	2.51831e+06	0
Q6WKZ4	Rab11 family-interacting protein 1	RAB11FIP1	FLJ00355;RAB11FIP1;RAB11FIP2	SPIMADLNLSLPSIPEVASDDERIDQVEDDGDQVEDDGETAK	S958	1xPhospho [S10]	0	0	0	0	0	0	0	0	0	0	0	0	0	0	0	0	0	0	0	0	301468	0	217397	116638	110383	0	0	0	0	0	0	0	0	0	0	0	0	0	0	0	0	0	0	0	0	0	0	0	0	0	0	0	0	0	0	0	0	0	0	0	0	0	0	0	0	0	0	0	0	0	0	0	0	0	0	0	0	0	0	0	0	0	0	0	0	0	0	0	0	0	0	0	0	0	363922	0	0	0	0	0	0	0	0	0	0	0	0	0	0	0	0	0	0	0	0	0	0	0	0	0	0	0
Q6WKZ4	Rab11 family-interacting protein 1	RAB11FIP1	FLJ00355;RAB11FIP1;RAB11FIP2	RSSLLSLMTGK	S435	1xPhospho [S3]	0	2.19807e+06	4.46946e+06	0	0	3.83101e+06	3.86456e+06	2.87514e+06	0	0	1.56422e+06	0	0	0	1.91055e+06	0	0	0	0	0	0	0	0	0	0	0	0	2.65138e+06	878724	0	0	0	0	0	0	7.59997e+06	0	0	1.12176e+07	0	3.92723e+06	0	1.76001e+06	0	729133	7.95068e+06	0	1.0118e+07	7.61334e+06	1.358e+07	0	2.14141e+06	1.01507e+06	0	788441	2.28145e+06	4.12769e+06	5.62879e+06	2.78153e+06	2.21968e+06	1.60851e+06	0	2.26978e+06	0	1.32702e+06	0	7.38463e+06	0	0	2.59989e+06	2.69728e+06	0	1.21573e+06	2.66567e+06	6.9548e+06	3.25409e+06	0	6.03439e+06	0	2.41653e+06	2.27088e+06	0	0	0	0	0	6.67826e+06	2.4532e+06	3.54477e+06	1.1353e+06	0	4.05656e+06	0	0	0	0	0	0	3.14865e+06	0	0	0	0	4.82077e+06	0	2.33169e+06	0	0	0	0	0	0	2.30425e+06	2.62042e+06	0	0	0	0	0	0	4.76186e+06	0
Q6WKZ4	Rab11 family-interacting protein 1	RAB11FIP1	FLJ00355;RAB11FIP1;RAB11FIP2	DVAKGSEGENPLTVPGR	S450	1xPhospho [S6]	0	0	2.56771e+06	0	0	0	0	0	0	0	1.031e+06	0	0	0	0	0	0	0	0	0	0	0	0	0	1.3055e+06	1.33069e+06	0	0	0	0	1.37389e+06	0	0	0	0	3.9469e+06	880218	7.87463e+06	0	0	0	4.89074e+06	0	0	0	0	1.86491e+06	0	0	0	0	2.54987e+06	1.13512e+06	0	0	2.02495e+06	0	8.00665e+06	3.52941e+06	2.68191e+06	0	0	3.017e+06	0	0	1.25255e+06	0	4.73643e+06	0	7.09789e+06	6.04775e+06	4.33011e+06	714710	2.43301e+06	0	0	1.00102e+06	1.02569e+07	0	2.67871e+06	644066	0	0	0	0	0	2.46509e+06	2.15949e+06	2.12673e+06	3.54802e+06	0	0	0	0	0	0	0	2.70917e+06	0	0	0	0	0	0	0	0	2.15268e+06	2.43032e+06	0	0	0	1.81603e+06	0	2.93604e+06	495716	0	0	0	0	0	3.57833e+06	0
Q6WKZ4	Rab11 family-interacting protein 1	RAB11FIP1	FLJ00355;RAB11FIP1;RAB11FIP2	GEIKDSSPSSSPSPK	S342	3xPhospho [S10; S11; S13]	0	2.21157e+06	0	0	0	0	1.63441e+06	1.62838e+06	0	0	2.82596e+06	0	8.4745e+06	1.48182e+07	0	8.53664e+06	1.43068e+06	4.41837e+06	0	1.43714e+07	3.32362e+06	0	0	2.51117e+06	0	2.04676e+06	1.22557e+06	1.82342e+06	0	0	0	2.21832e+07	0	0	5.40407e+06	890883	0	1.30417e+07	0	0	5.65511e+06	1.26067e+07	0	4.46624e+06	0	5.36187e+06	0	0	0	5.87073e+06	3.3923e+06	0	0	0	1.52155e+06	0	0	0	0	0	0	0	0	0	0	2.93954e+06	0	1.97884e+07	0	5.29148e+06	2.86167e+06	9.407e+06	6.20913e+06	0	0	0	2.17148e+06	2.53635e+06	0	0	0	4.3248e+06	0	0	0	0	0	4.88564e+06	0	0	0	0	0	2.52955e+07	0	0	0	3.71127e+06	0	0	0	0	2.00793e+06	0	0	5.40386e+06	0	0	0	0	0	0	0	1.94367e+06	2.2196e+06	2.35415e+07	1.06425e+07	1.75271e+07	2.35482e+06	0	0	0
Q6WKZ4	Rab11 family-interacting protein 1	RAB11FIP1	FLJ00355;RAB11FIP1;RAB11FIP2	GEIKDSSPSSSPSPK	S343	3xPhospho [S10; S11; S13]	0	2.21157e+06	0	0	0	0	1.63441e+06	1.62838e+06	0	0	2.82596e+06	0	8.4745e+06	1.48182e+07	0	8.53664e+06	1.43068e+06	4.41837e+06	0	1.43714e+07	3.32362e+06	0	0	2.51117e+06	0	2.04676e+06	1.22557e+06	1.82342e+06	0	0	0	2.21832e+07	0	0	5.40407e+06	890883	0	1.30417e+07	0	0	5.65511e+06	1.26067e+07	0	4.46624e+06	0	5.36187e+06	0	0	0	5.87073e+06	3.3923e+06	0	0	0	1.52155e+06	0	0	0	0	0	0	0	0	0	0	2.93954e+06	0	1.97884e+07	0	5.29148e+06	2.86167e+06	9.407e+06	6.20913e+06	0	0	0	2.17148e+06	2.53635e+06	0	0	0	4.3248e+06	0	0	0	0	0	4.88564e+06	0	0	0	0	0	2.52955e+07	0	0	0	3.71127e+06	0	0	0	0	2.00793e+06	0	0	5.40386e+06	0	0	0	0	0	0	0	1.94367e+06	2.2196e+06	2.35415e+07	1.06425e+07	1.75271e+07	2.35482e+06	0	0	0
Q6WKZ4	Rab11 family-interacting protein 1	RAB11FIP1	FLJ00355;RAB11FIP1;RAB11FIP2	GEIKDSSPSSSPSPK	S345	3xPhospho [S10; S11; S13]	0	2.21157e+06	0	0	0	0	1.63441e+06	1.62838e+06	0	0	2.82596e+06	0	8.4745e+06	1.48182e+07	0	8.53664e+06	1.43068e+06	4.41837e+06	0	1.43714e+07	3.32362e+06	0	0	2.51117e+06	0	2.04676e+06	1.22557e+06	1.82342e+06	0	0	0	2.21832e+07	0	0	5.40407e+06	890883	0	1.30417e+07	0	0	5.65511e+06	1.26067e+07	0	4.46624e+06	0	5.36187e+06	0	0	0	5.87073e+06	3.3923e+06	0	0	0	1.52155e+06	0	0	0	0	0	0	0	0	0	0	2.93954e+06	0	1.97884e+07	0	5.29148e+06	2.86167e+06	9.407e+06	6.20913e+06	0	0	0	2.17148e+06	2.53635e+06	0	0	0	4.3248e+06	0	0	0	0	0	4.88564e+06	0	0	0	0	0	2.52955e+07	0	0	0	3.71127e+06	0	0	0	0	2.00793e+06	0	0	5.40386e+06	0	0	0	0	0	0	0	1.94367e+06	2.2196e+06	2.35415e+07	1.06425e+07	1.75271e+07	2.35482e+06	0	0	0
Q6WKZ4	Rab11 family-interacting protein 1	RAB11FIP1	FLJ00355;RAB11FIP1;RAB11FIP2	SNVCINGNHVYLEQPEAK	S315	1xCarbamidomethyl [C4]; 1xPhospho [S1]	2.82248e+06	4.85148e+06	4.06325e+06	2.00558e+06	2.74828e+06	2.32354e+06	0	6.0243e+06	4.37138e+06	0	2.44592e+06	0	4.97914e+06	0	0	1.97935e+06	4.07428e+06	2.69467e+06	0	2.57559e+06	2.03348e+06	0	3.5608e+06	5.08275e+06	0	5.96456e+06	1.95882e+06	2.48186e+06	0	3.25343e+06	0	0	1.41588e+06	0	0	2.55615e+06	0	3.90164e+06	2.11426e+06	0	3.94037e+06	3.39153e+06	3.70693e+06	4.48947e+06	2.82377e+06	2.55545e+06	2.03461e+06	2.30011e+06	1.81422e+06	3.58466e+06	0	3.00234e+06	1.56721e+06	0	2.302e+06	1.8493e+06	2.9384e+06	6.97755e+06	4.36917e+06	1.95818e+06	3.45986e+06	0	1.15539e+06	0	1.85469e+06	1.94484e+06	0	0	1.75533e+06	2.08512e+06	1.87296e+06	0	3.4621e+06	3.21899e+06	0	0	2.78014e+06	5.05525e+06	1.99556e+06	2.821e+06	0	0	0	0	0	2.20514e+06	4.00192e+06	4.06289e+06	3.41153e+06	4.0584e+06	2.86488e+06	2.68331e+06	754339	0	318688	0	773722	229917	0	289126	0	0	2.47241e+06	0	0	1.98168e+06	2.35187e+06	8.30354e+06	0	0	4.8132e+06	3.35478e+06	2.87206e+06	2.83687e+06	0	0	1.50762e+06	0	430125	0	2.92345e+06	3.20772e+06
Q6WKZ4	Rab11 family-interacting protein 1	RAB11FIP1	FLJ00355;RAB11FIP1;RAB11FIP2	LEVSPEAQPTAR	S545	1xPhospho [S4]	1.78241e+06	3.31824e+06	3.49785e+06	4.70026e+06	4.94793e+06	7.08867e+06	3.86997e+06	5.63437e+06	6.27421e+06	3.43097e+06	4.44433e+06	0	1.34212e+07	3.21054e+06	4.93705e+06	0	2.04445e+06	2.74883e+06	5.03965e+06	3.2426e+06	2.87345e+06	7.02191e+06	5.09972e+06	3.3367e+06	0	6.18387e+06	5.41624e+06	5.84136e+06	2.75095e+06	4.93258e+06	1.16583e+07	3.79413e+06	6.78516e+06	1.10846e+06	6.61515e+06	6.44416e+06	1.27061e+07	2.20269e+07	3.66581e+06	2.5229e+07	3.5276e+07	7.87869e+06	6.3105e+07	4.35974e+07	2.50769e+07	4.91652e+06	7.59582e+06	1.97578e+06	3.48089e+06	2.24827e+06	1.18061e+07	2.30743e+06	2.7093e+06	3.22676e+07	2.35491e+06	3.81337e+06	3.66574e+06	1.06073e+07	1.06155e+07	2.46978e+06	2.30063e+06	0	1.97598e+06	0	1.22194e+07	3.47218e+06	2.50111e+06	7.10011e+06	3.57412e+06	1.08473e+07	1.40406e+07	1.22338e+07	3.67428e+06	3.24048e+06	1.08992e+06	4.09421e+06	0	1.51146e+07	4.14383e+06	1.59125e+06	2.61283e+07	3.84582e+06	5.04625e+06	4.4703e+06	2.55869e+06	9.98337e+07	8.68056e+07	3.1485e+07	1.39176e+07	1.0253e+08	3.3785e+06	7.56989e+06	0	1.78778e+07	1.17066e+07	3.91022e+06	5.42817e+06	9.21862e+06	1.96375e+07	0	1.05164e+07	0	3.51676e+06	2.1025e+06	4.44023e+06	3.40168e+06	0	5.49617e+06	0	2.12915e+06	6.78503e+06	2.67192e+06	2.03761e+06	4.74805e+06	2.38483e+06	3.62599e+06	3.11185e+06	1.7773e+06	7.5295e+06	0	1.89902e+06	4.06255e+06
Q6WKZ4	Rab11 family-interacting protein 1	RAB11FIP1	FLJ00355;RAB11FIP1;RAB11FIP2	KDVAKGSEGENPLTVPGR	S450	1xPhospho [S7]	3.18753e+06	0	663563	0	0	0	0	0	0	0	0	0	0	0	0	0	0	0	0	0	0	0	0	0	0	1.67095e+06	782057	0	0	0	0	0	0	0	0	0	0	0	0	0	0	0	0	0	0	0	0	0	0	0	0	0	0	0	0	0	0	2.94959e+06	0	0	0	0	0	0	0	0	0	0	0	1.75861e+06	1.09191e+06	0	617483	0	498686	0	0	2.03454e+06	0	0	0	0	0	0	0	0	0	0	2.63902e+06	0	0	0	0	0	0	0	0	0	0	0	0	0	0	0	0	0	0	0	0	0	0	0	0	0	0	0	0	0	0	0	0	0
Q6WKZ4	Rab11 family-interacting protein 1	RAB11FIP1	FLJ00355;RAB11FIP1;RAB11FIP2	RSSLLSLMTGK	S435	2xPhospho [S3; S]	0	0	0	0	0	0	0	0	0	0	0	0	0	0	0	0	0	0	0	0	0	0	0	0	0	0	0	0	0	0	0	0	0	0	0	0	0	0	0	0	0	0	0	0	0	0	0	0	0	0	0	0	0	0	0	0	0	0	0	0	0	0	0	0	0	0	0	0	0	927727	0	0	0	0	0	0	0	0	0	0	0	0	0	0	0	0	0	0	0	0	0	0	0	0	0	0	0	0	0	0	0	0	0	0	0	172064	0	0	0	0	0	0	0	0	0	0	0	0	0	0	0	0
Q6WKZ4	Rab11 family-interacting protein 1	RAB11FIP1	FLJ00355;RAB11FIP1;RAB11FIP2	GSEGENPLTVPGR	T457	1xPhospho [T9]	0	0	1.02845e+06	1.2747e+06	0	0	0	1.38392e+06	0	0	0	0	0	0	1.45407e+06	0	1.31026e+06	0	0	0	1.92635e+06	0	0	0	0	0	0	0	0	0	0	0	0	756051	0	0	1.6562e+06	1.26875e+06	1.30488e+06	0	0	0	562645	0	501191	0	1.60548e+06	0	0	0	0	1.63055e+06	889070	0	0	0	0	4.02758e+06	1.73005e+06	559578	0	0	1.47361e+06	0	0	0	775281	1.73418e+06	0	1.86547e+06	2.44358e+06	3.08431e+06	910462	1.32776e+06	1.0193e+06	0	0	7.00571e+06	0	0	0	0	0	0	0	0	962775	1.59635e+06	0	0	0	0	0	0	0	0	0	0	0	0	0	0	1.01851e+06	0	820604	0	0	0	0	0	0	1.22554e+06	0	0	0	0	0	0	0	0	1.74686e+06	0
Q6WKZ4	Rab11 family-interacting protein 1	RAB11FIP1	FLJ00355;RAB11FIP1;RAB11FIP2	NKDSGSDTASAIIPSTTPSVDSDDESVVK	T188	2xPhospho [T8; S26]	0	1.22983e+06	0	0	0	0	0	0	0	0	0	0	0	459643	0	182386	0	0	0	0	0	0	464761	0	0	0	0	0	0	0	0	0	0	247160	0	3.52489e+06	684236	0	0	0	0	0	0	0	0	0	0	0	0	0	0	0	0	0	0	0	0	0	0	0	0	0	0	4.53196e+06	0	0	0	0	0	713232	0	0	0	0	0	0	0	0	0	0	0	0	0	0	0	0	0	0	0	0	0	0	0	0	0	0	0	0	0	0	0	0	3.11769e+06	0	0	0	882253	0	0	123003	0	0	0	0	0	0	0	0	0	0	0	0
Q6WKZ4	Rab11 family-interacting protein 1	RAB11FIP1	FLJ00355;RAB11FIP1;RAB11FIP2	NKDSGSDTASAIIPSTTPSVDSDDESVVK	S206	2xPhospho [T8; S26]	0	1.22983e+06	0	0	0	0	0	0	0	0	0	0	0	459643	0	182386	0	0	0	0	0	0	464761	0	0	0	0	0	0	0	0	0	0	247160	0	3.52489e+06	684236	0	0	0	0	0	0	0	0	0	0	0	0	0	0	0	0	0	0	0	0	0	0	0	0	0	0	4.53196e+06	0	0	0	0	0	713232	0	0	0	0	0	0	0	0	0	0	0	0	0	0	0	0	0	0	0	0	0	0	0	0	0	0	0	0	0	0	0	0	3.11769e+06	0	0	0	882253	0	0	123003	0	0	0	0	0	0	0	0	0	0	0	0
Q6WKZ4	Rab11 family-interacting protein 1	RAB11FIP1	FLJ00355;RAB11FIP1;RAB11FIP2	RSSLLSLMTGKK	S435	1xPhospho [S3]; 1xOxidation [M8]	0	0	0	0	0	0	0	0	0	0	0	0	0	0	0	0	0	0	0	0	707076	0	0	0	0	0	0	0	0	0	0	0	0	0	0	0	0	0	2.17415e+06	0	0	0	0	0	0	0	0	0	0	0	0	0	0	0	0	0	0	0	0	0	0	0	0	0	0	0	0	0	0	0	0	0	0	0	1.19611e+06	0	0	0	0	0	0	0	0	0	0	0	0	0	0	0	0	0	0	0	0	0	0	0	0	0	0	0	0	0	0	0	0	0	0	0	0	0	0	0	0	0	0	0	0	0	0	0
Q6WKZ4	Rab11 family-interacting protein 1	RAB11FIP1	FLJ00355;RAB11FIP1;RAB11FIP2	QLSESSTKDSLK	T386	1xPhospho [T7]	0	769599	0	530655	989399	0	0	0	0	0	0	0	0	0	0	0	1.01125e+06	1.6655e+06	0	0	2.59916e+06	0	0	0	0	0	0	0	0	0	0	0	0	0	0	0	0	0	0	0	0	0	0	0	0	0	0	0	0	0	0	0	0	0	0	0	0	0	0	0	0	0	885748	0	0	0	0	0	0	0	0	0	0	0	0	0	0	0	0	0	0	0	0	0	0	0	0	981991	5.22993e+06	0	0	0	0	0	0	0	0	0	0	0	0	0	5.60234e+06	2.781e+06	3.04183e+06	0	0	0	0	0	0	0	0	0	0	0	0	0	0	0	0	4.532e+06
Q6WKZ4	Rab11 family-interacting protein 1	RAB11FIP1	FLJ00355;RAB11FIP1;RAB11FIP2	DSGSDTASAIIPSTTPSVDSDDESVVKDK	S199	2xPhospho [S17; S]	0	3.49724e+06	0	3.76454e+06	3.21285e+06	0	6.851e+06	6.34372e+06	4.00919e+06	0	6.45458e+06	3.60584e+06	0	0	5.37056e+06	245350	259587	4.06826e+06	277607	4.52302e+06	0	0	1.36273e+06	4.60195e+06	0	0	3.45641e+06	6.28007e+06	5.56327e+06	236906	1.60089e+06	3.99917e+06	0	0	8.97464e+06	3.6586e+06	7.55643e+06	2.12732e+06	4.56912e+06	2.84423e+06	0	0	3.74056e+06	0	0	3.25148e+06	0	0	3.28173e+06	4.71301e+06	0	9.50291e+06	2.67444e+06	3.15385e+06	2.52749e+06	6.78448e+06	0	6.04091e+06	2.72897e+06	4.28861e+06	4.73131e+06	0	2.50972e+06	0	0	0	2.4701e+06	4.28171e+06	2.99224e+06	5.02712e+06	4.88802e+06	0	0	0	5.47011e+06	8.52634e+06	5.5884e+06	4.27009e+06	0	4.63631e+06	5.01346e+06	0	0	0	0	2.09886e+06	2.8251e+06	3.7606e+06	8.56587e+06	5.83613e+06	0	2.58916e+06	798365	0	0	0	0	0	0	0	0	0	2.28683e+06	0	6.22297e+06	6.77518e+06	1.35122e+06	0	0	0	4.75607e+06	1.10138e+06	5.60654e+06	3.76635e+06	637282	0	0	1.0068e+06	0	4.98092e+06	1.27657e+07	0
Q6WKZ4	Rab11 family-interacting protein 1	RAB11FIP1	FLJ00355;RAB11FIP1;RAB11FIP2	MEGEDALVTQYQSK	Y923	1xPhospho [Y11]	0	0	6.70763e+06	0	0	0	0	0	0	0	0	4.72879e+06	0	0	0	0	0	903540	0	0	1.54622e+06	0	1.04609e+06	0	0	0	0	5.38051e+06	0	4.04307e+06	0	0	0	0	0	3.83348e+06	0	723891	3.82473e+06	0	0	0	0	0	939435	0	0	0	0	0	0	0	0	0	0	0	0	0	0	0	0	0	0	0	0	0	0	0	0	0	0	0	0	0	689341	0	0	0	0	6.46983e+06	0	0	0	0	0	0	0	0	0	0	0	0	0	0	0	0	0	0	0	0	0	0	0	0	0	3.80524e+06	0	0	0	0	0	0	0	0	0	0	0	3.69362e+06	0	0	0	1.69544e+06
Q6WKZ4	Rab11 family-interacting protein 1	RAB11FIP1	FLJ00355;RAB11FIP1;RAB11FIP2	NNMTASMFDLSMK	S156	1xPhospho [S6]; 3xOxidation [M3; M7; M12]	0	0	0	0	0	0	0	1.67412e+06	0	0	737383	0	0	0	0	0	0	0	0	0	0	0	0	451032	0	0	0	0	0	0	0	0	0	963042	0	0	0	0	0	0	0	0	508738	0	0	0	1.40084e+06	0	801036	0	0	951275	4.35155e+06	0	3.85791e+06	2.60043e+06	0	2.53017e+06	3.50194e+06	6.2336e+06	4.60661e+06	0	3.08518e+06	6.8651e+06	1.84535e+06	991687	0	0	1.4302e+06	3.73689e+06	2229701	0	0	5.40769e+06	5.40322e+06	0	3.64114e+06	0	1.24698e+06	4.31496e+06	2.96901e+06	0	3.72836e+06	0	2.42135e+06	0	0	0	0	0	0	0	0	0	0	0	0	0	0	0	0	0	0	0	0	0	0	0	0	0	0	0	0	1.10644e+06	0	0	0	0	0	8.326e+06	0	0
Q6WKZ4	Rab11 family-interacting protein 1	RAB11FIP1	FLJ00355;RAB11FIP1;RAB11FIP2	GQAKSEGPPLLPK	S625	1xPhospho [S5]	0	0	0	0	0	0	0	0	0	0	0	0	0	0	0	0	0	0	0	0	0	0	0	0	0	0	0	0	0	0	0	0	0	0	0	1.54015e+06	0	0	0	0	0	0	0	0	0	0	0	0	0	0	0	0	0	0	0	0	0	0	0	0	0	0	0	0	0	0	0	0	0	765237	0	1.46913e+06	0	0	0	0	0	2.40125e+06	0	0	0	0	0	0	0	0	0	430829	0	0	0	0	0	0	0	0	0	0	0	0	0	0	0	0	0	0	0	0	0	0	0	0	0	0	0	0	0	0	0	0	0	0
A0A024R5Z8	RAB11A, member RAS oncogene family, isoform CRA_a	RAB11A	RAB11A;RAB11B;RAB25	NEFNLESKSTIGVEFATR	S42	1xPhospho [S9]	0	0	539626	0	0	0	0	0	0	0	0	0	0	0	395391	0	0	0	0	0	0	0	0	0	0	0	0	0	0	0	0	0	0	0	0	0	0	0	451679	0	0	0	0	0	0	0	0	0	371422	2.10133e+06	0	0	0	0	0	0	0	2.29817e+06	477882	0	0	0	1.02514e+06	0	373798	0	0	0	0	569032	550785	0	0	728043	0	0	0	0	0	0	0	0	0	0	0	0	0	0	0	0	0	0	0	0	0	0	0	0	0	0	0	0	0	767797	0	0	0	0	0	0	0	0	0	0	0	0	0	0	0	0	0	0
P61026	Ras-related protein Rab-10	RAB10	RAB4B;RAB39B;RAB39A;RAB4A;RAB6A;RAB6B;RAB37;RAB35;RAB8A;RAB30;RAB10;RAB12;RAB15;RAB14;DKFZp686J06205;RAB8B;RAB1A;RAB1C;RAB1B;hCG_1995540;RAB3D;RAB3C;RAB3B;RAB3A;RAB33B;RAB43	IQLWDTAGQER	T65	1xPhospho [T6]	2.63189e+06	2.2352e+06	1.10638e+06	3.5845e+06	7.34349e+06	1.97689e+06	3.80338e+06	2.41967e+06	3.23783e+06	0	4.39746e+06	3.342e+06	0	0	1.94464e+06	3.61276e+06	3.33584e+06	2.4707e+06	4.11731e+06	1.70442e+06	2.98097e+06	3.44259e+06	5.36216e+06	1.00981e+07	2.10837e+06	1.76535e+06	1.63353e+06	3.24744e+06	3.32938e+06	1.99401e+06	1.85091e+06	2586727	0	0	1.6504e+06	3.63484e+06	4.90376e+06	4.32046e+06	2.22951e+06	0	1.81167e+06	0	0	0	2.90424e+06	1.1988e+06	2.03206e+06	1.31355e+06	1.61091e+06	0	0	0	1.69587e+06	0	1.4108e+06	2.34948e+06	1.42262e+06	609612	1.32461e+06	1.76406e+06	2.71814e+06	0	2.13199e+06	0	0	580094	1.65663e+06	0	1.10979e+06	1.1807e+06	1.6308e+06	0	1.38356e+06	606449	1.14829e+06	0	1.02379e+06	1.02603e+06	0	1.44707e+06	944021	0	0	0	0	2.26201e+06	0	0	0	0	2.18564e+06	2.75993e+06	0	0	0	0	0	0	0	0	0	0	4.91134e+06	2.21989e+06	2.54322e+06	1.89122e+06	5.80993e+06	6.1228e+06	0	0	3.21468e+06	2.66345e+06	2.43197e+06	6.98688e+06	0	0	0	4.12517e+06	0	0	0	2.68948e+06
B5MCU0	R3H domain-containing protein 2	R3HDM2	R3HDM;ARPP21;R3HDM1;R3HDM2	SKSIEEREEEYQR	S283	1xPhospho [S3]	1.15072e+07	2.47129e+07	5.07654e+07	4.78959e+07	6.11065e+07	2.89171e+07	5.16759e+07	7.17949e+07	1.84141e+07	5.94035e+07	5.54602e+07	2.65052e+07	6.56755e+07	4.21474e+07	3.39126e+07	6.03626e+07	4.50221e+07	4.45419e+07	1.99561e+07	5.42784e+07	5.07757e+07	1.71756e+07	102563042	6.16703e+07	5.95101e+07	7.86194e+07	5.47787e+07	6.46216e+07	4.99621e+07	5.8595e+07	7.19257e+07	9.80876e+07	8.78524e+07	5.56672e+07	4.43316e+07	4.24439e+07	4.203e+07	4.85305e+07	5.64776e+07	1.24916e+08	1.28478e+08	1.90069e+08	132267940	1.79818e+08	8.81179e+07	6.91238e+07	5.76212e+07	1.14488e+08	5.43957e+07	9.50414e+07	8.04341e+07	7.59996e+07	8.41809e+07	1.10092e+08	6.55256e+07	6.46813e+07	6.34936e+07	7.05325e+07	7.89641e+07	6.38421e+07	6.24073e+07	7.40364e+07	6.8074e+07	0	8.04277e+07	5.9275e+07	8.60992e+07	8.03264e+07	5.68395e+07	6.26455e+07	59529594	1.13857e+08	8.27251e+07	6.4139e+07	5.79087e+07	6.33091e+07	5.71264e+07	1.1867e+08	1.10677e+08	5.48434e+07	5.18436e+07	1.22573e+08	1.30198e+08	1.83465e+08	7.83848e+07	9.10233e+07	9.16591e+07	7.20601e+07	3.73923e+07	6.04343e+07	8.825e+07	5.88244e+07	6.87579e+07	1.50748e+08	8.93613e+07	8.14516e+07	8.59595e+07	1.08952e+08	6.54377e+07	5.90182e+07	9.46373e+07	3.46429e+07	3.78416e+07	2.7457e+07	4.00086e+07	2.76542e+07	2.84771e+07	4.89024e+06	1.58786e+07	4.07951e+07	2.57507e+07	2.44688e+07	3.62211e+07	4.34228e+07	3.59074e+07	3.40702e+07	2.55661e+07	4.12436e+07	1.03094e+07	5.45128e+07	7.33387e+07	2.63299e+07
A0A384DVK4	Coiled-coil domain-containing protein R3HCC1L	R3HCC1L	C10orf28;R3HCC1L	TGDEEESCGSPNSVVK	S42	1xCarbamidomethyl [C8]; 1xPhospho [S10]	0	0	1.37223e+06	0	0	0	0	0	0	0	0	0	0	0	0	1.01036e+06	0	0	0	0	0	5.38815e+06	0	0	0	2.29607e+06	0	0	0	0	1.80667e+06	0	0	3.33523e+06	0	0	0	0	0	0	0	0	808489	0	0	0	0	0	0	0	0	0	0	0	0	0	0	0	0	1.05804e+06	0	0	0	0	0	0	0	0	0	0	0	0	0	0	0	0	0	0	0	0	0	0	0	0	0	0	0	621021	0	0	0	0	0	0	0	0	0	0	0	0	0	0	0	0	0	0	0	0	0	0	0	0	0	0	0	0	0	0	0	0	0	1.75841e+06
A0A3B3IRW6	Glutamine and serine-rich protein 1	QSER1	QSER1	GQDTVAIEGFTDEEDTESGGEGQYR	T1463	2xPhospho [T4; S18]	0	0	0	0	0	0	0	0	0	0	0	0	0	0	0	0	94891.1	0	104681	499855	54718.2	0	0	0	96037.2	0	0	2.28005e+06	0	0	149701	0	0	235097	0	0	0	0	0	0	0	0	0	0	1.96129e+06	0	0	0	0	0	0	0	0	0	0	0	0	0	0	0	0	0	0	0	0	0	0	0	859881	0	0	0	0	0	0	0	0	0	0	0	0	0	0	0	0	0	0	0	0	0	0	0	0	0	0	0	0	0	0	0	0	0	0	1.44381e+06	686423	0	238697	0	0	0	0	0	0	0	0	0	0	68215.1	0	0	0	0
A0A3B3IRW6	Glutamine and serine-rich protein 1	QSER1	QSER1	GQDTVAIEGFTDEEDTESGGEGQYR	S1477	2xPhospho [T4; S18]	0	0	0	0	0	0	0	0	0	0	0	0	0	0	0	0	94891.1	0	104681	499855	54718.2	0	0	0	96037.2	0	0	2.28005e+06	0	0	149701	0	0	235097	0	0	0	0	0	0	0	0	0	0	1.96129e+06	0	0	0	0	0	0	0	0	0	0	0	0	0	0	0	0	0	0	0	0	0	0	0	859881	0	0	0	0	0	0	0	0	0	0	0	0	0	0	0	0	0	0	0	0	0	0	0	0	0	0	0	0	0	0	0	0	0	0	1.44381e+06	686423	0	238697	0	0	0	0	0	0	0	0	0	0	68215.1	0	0	0	0
A0A3B3IRW6	Glutamine and serine-rich protein 1	QSER1	QSER1	SVSTPLTTLDATSDK	T1377	1xPhospho [T4]	0	0	561559	1.05907e+06	1.03732e+06	0	0	0	0	0	1.08686e+06	0	0	0	0	0	0	0	0	1.37488e+06	1.3085e+06	0	0	2.01395e+06	0	2.13408e+06	0	0	0	0	0	0	0	0	0	2.17098e+06	0	1.14427e+06	0	0	0	0	0	0	0	0	1.19958e+06	0	1.07342e+06	0	0	0	915037	0	0	777379	875222	0	706405	0	665314	0	0	0	1.62576e+06	0	906302	0	443585	0	0	0	0	1.15307e+06	0	0	910869	1.72406e+06	0	0	0	0	0	0	0	0	0	0	0	0	0	486593	0	0	0	0	0	0	0	0	0	0	0	0	0	729080	1.41481e+06	0	0	0	1.46078e+06	0	0	0	0	0	0	988738	0	0	0	0
Q96PU8	Protein quaking	QKI	QKI	SAELPDAVGPIVQLQEK	S69	1xPhospho [S1]	0	0	56166.1	0	0	216849	0	0	95062	0	0	0	0	0	0	127723	0	0	0	0	0	0	0	0	0	0	0	0	54075.4	0	0	63607.5	0	0	0	765904	97930.6	0	0	0	0	0	0	0	0	0	0	0	39693.8	0	0	0	0	0	0	32904.8	56377.2	78615.2	0	0	0	0	0	0	0	0	0	0	0	669784	12114.5	0	49956.1	0	0	0	0	0	0	0	0	0	0	0	0	41955.9	0	0	0	0	0	34020.5	0	0	0	0	0	0	0	0	0	0	0	73365.4	752305	257173	0	0	0	0	58452.2	0	0	0	0	0	0	0	220883	0	0	136765
Q9BRP8	Partner of Y14 and mago	PYM1	PYM1	TLDKVSLEETAQLPSAPQGSR	S117	1xPhospho [S6]	0	0	3.28938e+06	0	0	0	1.70355e+06	0	0	0	0	0	0	0	0	0	0	0	0	0	1.60168e+06	0	0	0	0	1.48895e+06	3.55962e+06	2.87406e+06	2.25618e+06	0	0	0	0	0	0	5.75025e+06	0	0	0	0	0	0	0	0	0	0	0	0	793645	2.09992e+06	0	0	0	0	0	0	0	4.48619e+06	0	0	0	0	0	0	2.13439e+06	0	0	0	0	3.37324e+06	2.17522e+06	0	0	0	0	0	0	0	0	0	0	0	0	0	0	0	0	0	0	0	0	0	0	0	0	0	0	0	0	0	0	0	0	0	0	0	0	0	0	0	0	0	0	0	0	0	0	0	0	0	0	0
Q9BRP8	Partner of Y14 and mago	PYM1	PYM1	EGYVPQEEVPVYENK	Y45	1xPhospho [Y12]	2.46051e+06	1.31892e+06	0	0	0	0	0	0	0	148217	0	2.68147e+06	0	0	1.86537e+06	0	0	0	0	0	0	0	1.88608e+06	0	0	0	892736	562962	0	0	2.49402e+06	0	0	0	0	0	0	0	2.28281e+06	0	0	2.82395e+06	3.85825e+06	0	0	0	0	0	0	3.17797e+06	0	2.86744e+06	0	0	2.18416e+06	3.14873e+06	0	0	0	0	1.36612e+06	0	0	0	0	0	1.93591e+06	0	0	0	932196	0	2.44076e+06	0	2.68175e+06	0	0	0	2.04225e+06	2.9913e+06	2.41398e+06	0	0	0	0	0	1.95281e+06	2.08315e+06	0	0	0	741026	0	0	0	0	0	0	0	0	0	0	2.12149e+06	0	1.67864e+06	0	0	0	0	0	1.94931e+06	0	6.10808e+06	1.80552e+06	0	0	0	2.92245e+06	0	2.73676e+06	0	0
Q9BRP8	Partner of Y14 and mago	PYM1	PYM1	IQAGEVSQPSKEQLEK	S177	1xPhospho [S7]	0	0	0	0	0	0	0	0	0	0	0	0	0	0	0	0	0	0	0	0	0	0	0	0	0	0	0	0	0	0	0	0	0	0	0	0	0	0	0	0	0	0	0	0	0	0	0	0	0	0	0	0	0	0	0	0	0	1.87005e+06	0	0	0	0	0	0	0	0	0	0	0	0	0	0	0	0	0	0	0	1.61731e+07	0	0	0	0	0	0	0	0	0	0	0	0	0	0	0	0	0	0	0	0	0	0	0	0	0	0	0	0	0	0	0	0	0	0	0	0	0	0	0	0	0	0	0	0
Q9BRP8	Partner of Y14 and mago	PYM1	PYM1	VKEGYVPQEEVPVYENK	Y45	1xPhospho [Y14]	0	827671	0	0	0	647025	841122	0	0	0	892876	0	0	0	0	0	5.75506e+06	0	4.70264e+06	0	1.45238e+06	0	0	0	2.48831e+06	0	0	0	0	990466	0	0	0	0	0	2.04204e+06	0	871648	0	0	0	1.97551e+06	0	0	0	0	0	0	3.50872e+06	0	0	0	0	0	681267	3.25717e+06	0	0	0	702809	0	0	1.06587e+06	0	0	1.33757e+06	0	0	0	1.17965e+06	0	0	0	0	349843	0	970236	0	0	0	0	0	0	0	0	0	0	0	0	0	0	0	0	0	0	0	0	0	0	0	0	0	0	697146	0	0	0	932498	0	0	0	0	0	810742	0	0	0	0	0	0	0	0
Q9BRP8	Partner of Y14 and mago	PYM1	PYM1	SKPELPPGLSPEATAPVTPSRPEGGEPGLSK	T68	2xPhospho [T14; T18]	0	0	0	0	0	0	0	0	0	0	0	0	0	0	0	0	0	0	0	0	0	0	0	0	0	0	0	2.83157e+06	0	0	0	0	0	0	0	0	0	0	0	0	0	0	0	0	0	0	0	0	0	0	0	0	0	0	0	0	0	0	0	0	0	0	0	0	0	0	0	0	0	0	0	0	0	0	0	0	0	0	0	0	0	0	0	0	0	0	0	0	0	0	0	0	0	0	0	0	0	0	0	0	2.78135e+06	0	0	0	0	0	0	0	0	0	0	0	0	0	0	0	0	0	0	0	0	0
Q9BRP8	Partner of Y14 and mago	PYM1	PYM1	SKPELPPGLSPEATAPVTPSRPEGGEPGLSK	T72	2xPhospho [T14; T18]	0	0	0	0	0	0	0	0	0	0	0	0	0	0	0	0	0	0	0	0	0	0	0	0	0	0	0	2.83157e+06	0	0	0	0	0	0	0	0	0	0	0	0	0	0	0	0	0	0	0	0	0	0	0	0	0	0	0	0	0	0	0	0	0	0	0	0	0	0	0	0	0	0	0	0	0	0	0	0	0	0	0	0	0	0	0	0	0	0	0	0	0	0	0	0	0	0	0	0	0	0	0	0	2.78135e+06	0	0	0	0	0	0	0	0	0	0	0	0	0	0	0	0	0	0	0	0	0
Q5T170	Pygopus homolog 2 (Drosophila), isoform CRA_a	PYGO2	PYGO2	AGLQMKSPEK	S40	1xPhospho [S7]; 1xOxidation [M5]	0	0	0	0	0	0	0	0	0	0	0	0	0	0	0	0	0	0	0	0	0	0	0	0	0	0	0	0	0	1.99011e+06	0	0	0	0	0	0	3.49835e+06	0	0	0	0	0	0	0	0	0	0	0	0	0	0	0	0	0	0	0	0	0	0	0	0	0	0	0	0	0	0	0	0	0	0	0	0	0	0	0	0	4.3959e+06	0	0	0	0	0	0	0	2.03021e+06	0	0	0	0	0	0	0	0	0	0	0	0	0	0	0	0	0	0	0	0	0	124048	0	0	0	0	0	0	0	0	0	0	0	0	0	0
Q5T170	Pygopus homolog 2 (Drosophila), isoform CRA_a	PYGO2	PYGO2	AGLQMKSPEK	S40	1xPhospho [S7]	0	1.74391e+06	0	0	0	1.99283e+06	1.22942e+06	2.75801e+06	0	0	0	0	0	0	1.74229e+06	0	0	0	0	2.12682e+06	0	0	4.14825e+06	1.401e+06	0	0	1.81973e+06	3.72198e+06	0	0	0	0	0	0	0	0	0	3.29641e+06	0	0	0	0	2.51025e+06	0	0	0	0	0	1.48887e+06	0	0	0	0	0	0	0	0	0	0	0	0	0	0	0	0	0	0	0	0	0	2.1357e+06	4.16686e+06	0	0	0	0	0	0	0	0	0	0	0	0	0	1.31643e+06	0	0	0	0	0	0	0	0	0	0	0	0	3.12714e+06	0	0	0	0	0	0	0	0	0	0	0	0	0	0	0	0	0	0	0	0	0	0	0
E9PK47	Alpha-1,4 glucan phosphorylase	PYGL	PYGL	RMSLIEEEGSKR	S430	1xPhospho [S3]	0	0	0	0	0	0	0	2.33583e+06	0	0	946413	0	0	0	0	0	0	0	0	1.34246e+06	0	0	0	0	858056	1.42605e+06	0	5.18638e+06	571295	0	0	0	0	0	0	0	0	0	0	0	0	0	1.26349e+06	2.32795e+06	0	0	0	0	840262	0	0	0	0	0	0	0	920759	2.59694e+06	0	0	0	0	0	0	0	0	0	0	628772	0	1.07957e+06	0	892854	0	1.29295e+06	0	0	0	1.1558e+06	0	0	0	0	0	0	0	1.17613e+06	1.64524e+06	0	0	0	0	0	0	0	0	0	0	0	0	0	0	0	0	0	0	0	0	0	0	0	0	0	0	0	0	0	0	0	0	0	0
E9PK47	Alpha-1,4 glucan phosphorylase	PYGL	PYGL	RMSLIEEEGSKR	S430	1xPhospho [S3]; 1xOxidation [M2]	0	469900	0	718413	0	0	739848	2.85445e+06	0	1.15055e+06	0	0	0	0	0	0	944469	0	0	0	0	0	906706	0	0	943447	1.2059e+06	2.51427e+06	708731	991469	0	0	0	0	0	1.20897e+06	1.36542e+06	1.45743e+06	0	0	0	2.66405e+06	0	0	0	0	2.69812e+06	2.67309e+06	791912	0	0	1.2981e+06	1.76128e+06	0	1.09156e+06	1.32219e+06	1.3732e+06	8.65799e+06	2.39135e+06	1.99977e+06	0	0	0	0	0	0	0	0	1.22215e+06	1.57929e+06	2137702	0	1.82239e+06	3.15608e+06	2.99258e+06	0	1.59287e+06	3.53992e+06	2.39382e+06	2.02691e+06	0	0	6.95492e+06	0	0	1.32007e+06	1.3399e+06	2.25599e+06	0	0	0	0	0	0	0	0	0	0	0	0	0	0	0	0	0	0	0	0	0	1.1523e+06	1.20902e+06	0	0	0	0	0	0	0	0	0	4.83442e+06	0
Q13335	Peroxisomal targeting signal import receptor (Fragment)	PXR1	PXR1;PEX5	QIGEGQVSLESGAGSGR	S44	1xPhospho [S8]	2.00309e+06	1.82858e+06	2.01952e+06	0	895236	1.75443e+06	791035	3.10886e+06	0	0	1.63132e+06	0	0	0	4.66024e+06	0	2.86144e+06	1.39323e+06	2.81362e+06	2.25322e+06	0	2.18808e+06	0	1.73367e+06	3.53772e+06	2.06552e+06	2.31563e+06	3.20718e+06	1.41686e+06	0	4.14491e+06	2.17179e+06	0	2.91782e+06	1.34482e+06	2.93282e+06	1.99801e+06	0	2.3718e+06	1.53301e+06	0	0	0	0	4.44652e+06	2.05997e+06	1.53505e+06	0	1.59919e+06	0	0	0	0	4.09957e+06	1.10042e+06	0	0	2.26075e+06	3.31387e+06	1.22084e+06	0	0	1.28963e+06	0	0	4.39985e+06	3.88835e+06	8.54397e+06	3.27542e+06	1.40364e+06	0	0	945687	1.86372e+06	2.99305e+06	0	1.32088e+06	4.70084e+06	2.3635e+06	2.51539e+06	2.79613e+06	0	0	0	0	2.09524e+06	2.51736e+06	2.41206e+06	1.4273e+06	0	2.6039e+06	2.08478e+06	0	0	0	0	0	0	0	0	0	0	0	1.93165e+06	1.89812e+06	2.40663e+06	1.87867e+06	3.23322e+06	0	4.62778e+06	0	0	1.45135e+06	0	3.52034e+06	0	768720	1.95212e+06	3.38676e+06	0	3.85188e+06	0
Q13335	Peroxisomal targeting signal import receptor (Fragment)	PXR1	PXR1;PEX5	AKSAIESDVDFWDK	S95	1xPhospho [S3]	97238.3	0	0	0	0	0	0	0	0	0	0	0	0	0	0	0	0	0	0	0	0	0	0	0	0	0	0	0	0	0	0	0	0	118129	0	0	0	0	0	0	0	0	2.12421e+06	0	4.01775e+06	0	0	0	1.31306e+06	0	0	0	1.3929e+06	4.44999e+06	0	0	2.7974e+06	0	0	0	1.78242e+06	0	0	0	0	0	0	0	0	2.18816e+06	1.91191e+06	0	0	0	0	0	0	4.10556e+06	0	0	0	947334	0	0	0	1.11764e+06	2.63895e+06	2.23625e+06	4.23818e+06	3.0005e+06	0	1.6798e+06	0	0	0	0	0	0	0	0	0	0	0	0	0	0	0	0	0	0	0	0	0	0	0	0	0	0	0	0	0	0
A0A1B0GTU4	Paxillin	PXN	PXN	RGSLCSGCQKPITGR	S1023	2xCarbamidomethyl [C5; C8]; 1xPhospho [S3]	0	1.92048e+06	2.12576e+06	2.27527e+06	3.57547e+06	2.55383e+06	1.73415e+06	0	0	0	1.2179e+06	0	0	6.16754e+06	2.15844e+06	0	4.12585e+06	0	0	2.11367e+06	2.46794e+06	0	2.96842e+06	1.64187e+06	0	0	3.04686e+06	2.94317e+06	2.92065e+06	0	0	1.80934e+06	0	0	0	6.74627e+06	0	0	3.92912e+06	0	0	0	1.34522e+06	0	5.78632e+06	0	1.28482e+06	0	1.58909e+06	0	0	2.62099e+06	1.55185e+06	0	3.12703e+06	0	0	1.77041e+06	0	3.69612e+06	0	4.29772e+06	2.49576e+06	0	0	0	0	0	0	0	0	0	0	515504	1.34531e+06	0	1.19644e+06	0	0	3.81523e+06	0	0	0	0	0	1.98552e+06	2.75533e+06	2.45121e+06	0	0	0	3.96156e+06	0	0	0	0	0	0	0	0	0	0	2.69933e+06	3.70489e+06	5.43432e+06	3.39915e+06	0	0	0	0	1.56869e+06	1.4502e+06	2.67388e+06	0	0	0	0	2.48063e+06	0	0	0	0
A0A1B0GTU4	Paxillin	PXN	PXN	QKSAEPSPTVMSTSLGSNLSELDR	S130	2xPhospho [S7; S]; 1xOxidation [M11]	0	0	2.49565e+06	2.61285e+06	3.95455e+06	5.21691e+06	5.17589e+06	3.6779e+06	5.34216e+06	0	2.87517e+06	7.45962e+06	0	0	5.76336e+06	0	187368	3.72686e+06	408351	1.88956e+06	2.4867e+06	0	0	1.94363e+06	0	0	3.92828e+06	0	3.78513e+06	0	0	1.39542e+06	0	0	6.21649e+06	3.3696e+06	1.70137e+06	0	7.06847e+06	0	0	0	1.82513e+06	0	0	0	2.28402e+06	0	1.31093e+06	0	0	8.34827e+06	5.02672e+06	0	3.56815e+06	4.10983e+06	5.17985e+06	1.80794e+06	3.12989e+06	1.48908e+07	1.02791e+07	0	9.77224e+06	0	0	3.60013e+06	4.18206e+06	0	0	3.94344e+06	2524000	0	1.28669e+06	4.12593e+06	1.46453e+06	0	1.16962e+07	0	0	9.54673e+06	3.35886e+06	0	0	0	0	938028	1.20621e+06	0	5.68513e+06	0	0	4.88504e+06	0	0	0	0	0	0	0	0	0	0	266716	4.18945e+06	5.94725e+06	3.9236e+06	554162	468378	0	0	8.88652e+06	0	9.55097e+06	2.99762e+06	0	0	0	0	0	8.90219e+06	5.5768e+06	6.85625e+06
A0A1B0GTU4	Paxillin	PXN	PXN	ELDELMASLSDFK	S272	1xPhospho [S8]	723924	1.19131e+06	166058	246250	0	0	0	0	0	0	0	0	0	0	1.30643e+06	0	0	0	0	0	38476.6	0	0	0	0	0	0	0	0	0	0	0	0	0	0	0	0	0	60124.8	0	0	0	127720	0	0	0	0	0	111404	0	0	0	50223.6	0	64069.6	191577	95571.7	0	0	5.99942e+06	254056	0	946199	0	0	6.19918e+06	42921.6	0	1.3058e+06	87233.6	0	0	42787.6	0	69464.9	0	30987.8	0	0	0	0	0	0	0	898287	0	0	0	0	0	0	139019	0	0	0	0	0	0	0	0	0	1.06759e+06	694302	635314	3.99154e+06	1.12123e+07	1.51681e+06	0	0	0	0	0	0	0	0	0	0	0	0	0	0	0
A0A1B0GTU4	Paxillin	PXN	PXN	TPSQEQLIAELQGR	S609	1xPhospho [S3]	0	0	0	0	68148.4	126316	0	1.47726e+06	0	0	0	0	0	0	0	0	105874	0	0	46510.2	0	0	34912.8	0	0	0	0	0	551906	0	0	0	0	0	2.28225e+06	829286	0	164188	0	0	0	0	0	0	31675.6	0	877670	0	709676	0	0	0	759720	0	590399	1.25241e+06	0	0	1.17549e+06	1.16837e+06	1.15024e+06	0	539420	0	0	0	0	0	1.18593e+06	959170	0	0	52489.6	0	1.24498e+06	0	1.24406e+06	0	0	1.91353e+06	0	0	0	0	0	0	0	0	0	0	0	0	0	0	0	0	0	0	0	0	0	0	0	703194	0	0	329338	0	0	0	0	0	0	0	0	0	0	112855	0	0	0	115729
A0A1B0GTU4	Paxillin	PXN	PXN	QKSAEPSPTVMSTSLGSNLSELDR	S130	3xPhospho [S7; S12; S14]	0	0	0	216247	0	0	0	0	0	0	0	0	0	709695	0	0	0	0	87951.1	0	48960.1	0	0	0	0	41401.7	0	0	65835.7	0	0	0	0	0	79854.6	0	0	0	0	0	0	0	0	0	54212	0	0	0	0	0	0	69585.1	0	0	0	0	0	0	0	3.96007e+06	0	0	2.12966e+06	0	0	0	0	0	300960	1.07709e+06	0	0	0	0	0	0	0	48427.6	0	0	0	0	0	0	0	0	22590.6	0	0	0	0	63385.3	0	0	0	0	0	0	0	0	0	0	1.13736e+06	0	0	0	0	0	0	0	0	103086	82294.7	0	0	0	0	0	0	0	0	0
A0A1B0GTU4	Paxillin	PXN	PXN	QKSAEPSPTVMSTSLGSNLSELDR	S135	3xPhospho [S7; S12; S14]	0	0	0	216247	0	0	0	0	0	0	0	0	0	709695	0	0	0	0	87951.1	0	48960.1	0	0	0	0	41401.7	0	0	65835.7	0	0	0	0	0	79854.6	0	0	0	0	0	0	0	0	0	54212	0	0	0	0	0	0	69585.1	0	0	0	0	0	0	0	3.96007e+06	0	0	2.12966e+06	0	0	0	0	0	300960	1.07709e+06	0	0	0	0	0	0	0	48427.6	0	0	0	0	0	0	0	0	22590.6	0	0	0	0	63385.3	0	0	0	0	0	0	0	0	0	0	1.13736e+06	0	0	0	0	0	0	0	0	103086	82294.7	0	0	0	0	0	0	0	0	0
A0A1B0GTU4	Paxillin	PXN	PXN	QKSAEPSPTVMSTSLGSNLSELDR	S137	3xPhospho [S7; S12; S14]	0	0	0	216247	0	0	0	0	0	0	0	0	0	709695	0	0	0	0	87951.1	0	48960.1	0	0	0	0	41401.7	0	0	65835.7	0	0	0	0	0	79854.6	0	0	0	0	0	0	0	0	0	54212	0	0	0	0	0	0	69585.1	0	0	0	0	0	0	0	3.96007e+06	0	0	2.12966e+06	0	0	0	0	0	300960	1.07709e+06	0	0	0	0	0	0	0	48427.6	0	0	0	0	0	0	0	0	22590.6	0	0	0	0	63385.3	0	0	0	0	0	0	0	0	0	0	1.13736e+06	0	0	0	0	0	0	0	0	103086	82294.7	0	0	0	0	0	0	0	0	0
A0A1B0GTU4	Paxillin	PXN	PXN	ISASSATR	S260	2xPhospho [S/T]	2.1088e+06	0	1.06171e+07	5.21954e+06	1.2699e+07	0	1.30587e+07	5.20453e+06	4.55952e+06	1.06461e+07	1.62214e+07	2.98613e+07	1.47492e+07	3.54747e+07	0	8.95256e+06	1.60791e+07	1.13313e+07	1.56238e+07	5.04081e+06	6.58443e+06	0	0	0	6.5516e+06	4.11697e+06	7.26577e+06	0	4.14299e+06	7.34642e+06	5.86165e+06	9.49921e+06	0	8.10387e+06	4.01706e+06	4.9399e+06	2.55577e+06	5.02735e+06	4.07647e+06	0	0	0	0	0	0	0	0	0	0	0	0	0	0	0	0	0	0	0	0	0	0	0	0	0	0	0	0	0	0	0	0	0	0	0	377723	0	0	0	0	0	0	0	0	0	0	0	0	0	0	0	0	0	0	0	0	0	0	4.02572e+06	0	1.12282e+07	0	1.40404e+07	2.74727e+07	0	0	1.60838e+07	1.16742e+07	7.83457e+06	0	2.17308e+07	9.57463e+06	1.44109e+07	2.48403e+07	1.94148e+07	1.79068e+07	6.35933e+07	3.2419e+07	43813377	2.96137e+07	0	0	5.88655e+06
Q6NUJ5	PWWP domain-containing protein 2B	PWWP2B	PWWP2B	SSGSEGTPADTGDLSPGHGASAPSVSR	S447	1xPhospho [S15]	0	0	0	0	1.18889e+06	0	0	2.21747e+06	0	0	0	4.01484e+06	5.62009e+06	4.50462e+06	0	2.60732e+06	0	3.21352e+06	0	1.65025e+06	3.06972e+06	0	1.86577e+06	2.99499e+06	2.31447e+06	1.655e+06	2.269e+06	0	2.49938e+06	0	1.93453e+06	2.12626e+06	0	0	0	0	0	0	0	0	0	0	1.75059e+06	0	0	0	0	3.42295e+06	0	0	0	0	4.03417e+06	0	0	3.01463e+06	0	0	3.10792e+06	2.39287e+06	0	0	2.11089e+06	0	0	2.18361e+06	0	0	0	0	0	0	0	5.25316e+06	3.38004e+06	0	1.62024e+06	0	3.5237e+06	3.04142e+06	5.64528e+06	5.96511e+06	3.66921e+06	0	0	0	0	4.3171e+06	3.00471e+06	0	0	0	0	0	0	0	0	0	0	2.95881e+06	3.82477e+06	0	0	0	0	0	2.59056e+06	0	0	2.41497e+06	0	0	0	0	0	3.5967e+06	3.69747e+06	1.29691e+06	0	2.77532e+06	3.32384e+06	0
Q6NUJ5	PWWP domain-containing protein 2B	PWWP2B	PWWP2B	EEDRAPAEQVPRSPVIK	S250	1xPhospho [S13]	0	2.28902e+06	3.78966e+06	0	2.09225e+06	3.83938e+06	2.85817e+06	1.92682e+06	0	3.34385e+06	4.60774e+06	0	2.43107e+06	0	2.3257e+06	1.47643e+06	0	1.84912e+06	0	1.54995e+06	2.19545e+06	0	2.47724e+06	0	1.47814e+06	2.01645e+06	4.02942e+06	1.74861e+06	1.404e+06	0	5.64594e+06	0	0	0	0	0	0	0	2.46593e+06	2.72707e+06	7.29986e+06	0	2.07515e+06	0	7.91309e+06	2.91669e+06	2.71498e+06	3.02249e+06	1.61476e+06	2.02173e+06	5.81775e+06	2.79636e+06	3.62001e+06	4.07869e+06	1.71053e+06	2.31998e+06	2.92349e+06	0	4.85543e+06	3.66295e+06	3.16613e+06	0	4.24202e+06	0	0	0	3.87242e+06	0	1.2794e+06	4.35697e+06	3.19025e+06	3.60241e+06	2.98339e+06	1.76493e+06	3.12363e+06	4.49252e+06	2.59186e+06	3.70114e+06	3.07688e+06	0	4.93277e+06	4.19681e+06	4.18836e+06	0	4.88173e+06	6.60625e+06	3.66967e+06	1.60866e+06	5.47873e+06	3.3006e+06	1.71985e+06	1.69549e+06	0	0	0	0	0	0	0	0	9.97499e+06	0	1.95718e+06	1.69979e+06	1.89787e+06	0	0	2.16131e+06	0	0	0	0	0	0	0	0	0	3.00793e+06	4.28681e+06	1.53041e+06	2.0863e+06	0
Q6NUJ5	PWWP domain-containing protein 2B	PWWP2B	PWWP2B	APAEQVPRSPVIK	S250	1xPhospho [S9]	1.80518e+06	706847	1.27428e+06	878184	0	0	1.19798e+06	1.77831e+06	2.17881e+06	0	827843	1.42254e+06	0	0	1.2594e+06	0	0	1.97076e+06	850285	1.78609e+06	2.2358e+06	0	0	506869	0	0	3.5384e+06	3.38869e+06	2.65018e+06	0	0	0	0	0	0	4.17885e+06	7.28044e+06	937645	1.02906e+06	2.29655e+06	4.50181e+06	0	2.45629e+06	0	6.78592e+06	2.60447e+06	4.15071e+06	1.92818e+06	1.93696e+06	0	3.11759e+06	5.40777e+06	3.59477e+06	5.25828e+06	2.91396e+06	1.76772e+06	2.59963e+06	1.0033e+06	4.49513e+06	5.9529e+06	4.22095e+06	0	5.0433e+06	0	0	0	4.17722e+06	0	984074	4.65407e+06	2.31762e+06	2.41145e+06	2.53027e+06	3.41532e+06	5.08313e+06	6.36032e+06	4.54583e+06	4.29516e+06	2.31739e+06	2.49468e+06	6.9573e+06	0	0	0	3.39673e+06	844579	3.63212e+06	2.18822e+06	3.0876e+06	3.93684e+06	0	2.31021e+06	0	0	0	0	0	0	0	0	5.43966e+06	0	0	1.76376e+06	1.60213e+06	3.25579e+06	1.65907e+06	2.62229e+06	0	0	1.82352e+06	2.10335e+06	2.17901e+06	1.40645e+06	2.38594e+06	0	0	1.07846e+06	2.08724e+06	1.53215e+06	1.33272e+06	2.18336e+06
Q6NUJ5	PWWP domain-containing protein 2B	PWWP2B	PWWP2B	LHTQSVSECITEDGR	S476	1xCarbamidomethyl [C9]; 1xPhospho [S5]	2.49669e+06	1.6083e+06	0	0	0	0	0	0	0	0	0	0	0	0	0	0	0	0	0	0	0	0	869773	0	0	0	0	0	0	0	0	1.24361e+06	0	0	0	0	0	0	0	0	0	0	0	0	1.03212e+06	0	0	0	0	0	0	0	0	3.0308e+06	1.02457e+06	0	0	0	1.44904e+06	987062	0	0	0	0	0	0	0	0	0	1.21713e+06	940442	0	1.44053e+06	0	0	0	1.09518e+06	0	0	0	0	0	0	0	0	0	951210	6.05794e+06	0	0	0	0	0	0	0	0	0	0	0	0	3.0909e+06	0	0	0	0	0	0	0	0	0	0	0	0	0	0	0	0	0	0	0	0	0
Q96N64	PWWP domain-containing protein 2A	PWWP2A	PWWP2A	SPEAVGPELEAEEK	S81	1xPhospho [S1]	1.89051e+07	4.10435e+07	7.45928e+07	3.31677e+07	3.03325e+07	3.27459e+07	2.70922e+07	2.88885e+07	2.64937e+07	3.8459e+07	7.04753e+07	1.06052e+07	5.90564e+07	0	3.97514e+07	3.58217e+07	2.0213e+07	2.51992e+07	2.5717e+07	5.69383e+07	3.00625e+07	3.2218e+07	6.44962e+07	4.80043e+07	2.23006e+07	4.38049e+07	4.19083e+07	4.38514e+07	2.18081e+07	3.39044e+07	3.52182e+07	3.7441e+07	0	53995979	2.67433e+07	2.17886e+07	4.08447e+07	3.42203e+07	3.00362e+07	8.14461e+07	3.86769e+07	5.79133e+07	4.06445e+07	5.67382e+07	4.23075e+07	3.1476e+07	3.97797e+07	3.04823e+07	2.85005e+07	3.3694e+07	2.89611e+07	2.20209e+07	3.30852e+07	4.9216e+07	2.59002e+07	2.42894e+07	1.87552e+07	3.70117e+07	4.04511e+07	1.67693e+07	1.95655e+07	3.56126e+07	2.29408e+07	7.45629e+07	7.0718e+07	2.75199e+07	3.58601e+07	8.24451e+07	4.52047e+07	1.51351e+07	36712128	8.63174e+07	3.16536e+07	3.77252e+07	2.10786e+07	2.37332e+07	2.06275e+07	4.64121e+07	1.7929e+07	1.41022e+07	2.30007e+07	2.69301e+07	3.06355e+07	0	5.14415e+07	3.77179e+07	5.46081e+07	1.09501e+08	3.55694e+07	5.23404e+07	4.33189e+07	2.14343e+07	0	4.56398e+07	2.35211e+07	5.87275e+07	3.88623e+07	4.2968e+07	3.79824e+07	5.71253e+07	6.10718e+07	2.88619e+07	2.9459e+07	2.01006e+07	1.96999e+07	2.32084e+07	2.40932e+07	2.39317e+07	1.10919e+07	2.13269e+07	2.23059e+07	2.03515e+07	2.10176e+07	3.13322e+07	0	0	0	1.73677e+07	0	1.7715e+07	3.29743e+07	3.60307e+07
Q96N64	PWWP domain-containing protein 2A	PWWP2A	PWWP2A	VAESAAAAPQGGPELPPSPASPPEQPPAPEER	S116	2xPhospho [S18; S]	432750	2.75646e+06	9.33193e+06	1.89318e+06	0	1.52225e+06	7.32259e+06	3.70579e+06	4.61117e+06	1.16791e+06	9.97018e+06	0	0	0	4.15031e+06	2.02912e+06	3.29198e+06	5.20583e+06	1.36434e+06	6.59812e+06	0	0	2.79834e+06	4.59837e+06	1.85234e+06	3.68283e+06	6.79785e+06	3.67756e+06	4.218e+06	2.37265e+06	1.60887e+06	2.67219e+06	0	5.41803e+06	6.1045e+06	6.24873e+06	4.85227e+06	1.67785e+06	1.47855e+06	1.86565e+06	0	0	2.36035e+06	0	0	2.63071e+06	970268	0	0	0	0	0	0	2.62305e+06	3.4121e+06	5.62423e+06	0	1.52569e+06	2.63294e+06	0	1.14556e+06	673929	2.22446e+06	0	0	1.31111e+06	1.11634e+06	578781	3.5199e+06	1.80509e+06	4.85101e+06	1.72974e+06	3.6113e+06	2.82474e+06	1.74965e+06	0	0	2.82947e+06	2.39281e+06	0	2.49853e+06	0	0	0	0	1.70495e+06	1.71328e+06	5.48568e+06	0	0	0	0	190583	346225	0	3.50851e+06	399240	0	1.15689e+06	993500	302166	1.28161e+06	2.11248e+06	842831	0	7.90762e+06	1.66882e+06	0	284563	1.06162e+06	2.20005e+06	5.18139e+06	5.55595e+06	6.93466e+06	0	0	0	2.62939e+06	1.00409e+06	2.6611e+06	2.70358e+06	6.90447e+06
Q15269	Periodic tryptophan protein 2 homolog	PWP2	PWP2;LOC102724159	SLDPLGSEEEAEASEDDSLHLLGGGGR	S891	1xPhospho [S7]	0	0	0	174786	0	0	45281.3	66033.9	0	0	0	0	0	0	167648	0	0	0	0	0	157530	0	0	129284	60785.6	0	0	45271.1	127950	0	102791	41199.6	0	226363	195015	66239.8	188208	399467	87422.1	0	0	0	84546.1	0	72202.4	0	0	58453.3	575133	0	0	0	0	0	0	52914.4	46796.7	0	0	0	151482	0	987234	0	0	0	0	0	421702	1.68132e+06	516801	0	0	1.49739e+07	102197	0	164154	0	0	0	174473	0	0	0	0	40868	73458.3	0	0	86950.6	0	0	0	0	0	0	0	0	0	0	365907	0	93963.3	77706.7	329392	0	0	161979	0	0	0	0	67115.1	203161	199660	0	0	0	0	0	0	0
Q9BV37	PWP1 homolog (S. cerevisiae)	PWP1	PWP1	EKLQEEGGGSDEEETGSPSEDGMQSAR	S50	2xPhospho [S10; S17]	0	856070	0	0	0	0	2.69698e+06	0	0	0	0	0	0	0	0	0	0	0	0	3.7152e+06	0	0	0	0	0	0	0	3.32874e+06	0	0	1.7816e+06	0	0	0	0	0	2.91184e+06	2.97118e+06	0	0	0	0	0	0	0	0	0	0	0	0	0	0	0	0	0	0	0	0	0	0	0	0	0	0	0	0	0	0	0	0	0	0	0	0	0	0	0	1.3604e+07	0	0	0	0	0	0	0	0	0	0	0	0	0	0	0	0	0	0	0	0	0	0	0	0	0	0	0	0	0	0	0	0	0	0	0	0	0	0	0	0	0	0	0	0
Q9BV37	PWP1 homolog (S. cerevisiae)	PWP1	PWP1	EKLQEEGGGSDEEETGSPSEDGMQSAR	S57	2xPhospho [S10; S17]	0	856070	0	0	0	0	2.69698e+06	0	0	0	0	0	0	0	0	0	0	0	0	3.7152e+06	0	0	0	0	0	0	0	3.32874e+06	0	0	1.7816e+06	0	0	0	0	0	2.91184e+06	2.97118e+06	0	0	0	0	0	0	0	0	0	0	0	0	0	0	0	0	0	0	0	0	0	0	0	0	0	0	0	0	0	0	0	0	0	0	0	0	0	0	0	1.3604e+07	0	0	0	0	0	0	0	0	0	0	0	0	0	0	0	0	0	0	0	0	0	0	0	0	0	0	0	0	0	0	0	0	0	0	0	0	0	0	0	0	0	0	0	0
F5H168	tRNA pseudouridine synthase A	PUS1	PUS1	VPSPLEGSEGDGDTD	T133	1xPhospho [T14]	7.54156e+06	9.89688e+06	1.31456e+07	1.11447e+07	4.14326e+06	730882	8.59023e+06	6.67039e+06	4.89173e+06	1.74595e+06	3.71155e+06	0	1.25134e+07	0	6.37596e+06	1.41897e+07	9.81789e+06	8.60309e+06	7.46852e+06	2.67999e+07	3.64062e+06	1.37946e+07	1.51338e+07	6.68802e+06	1.1812e+07	1.03941e+07	6.08406e+06	1.19644e+07	1.45447e+07	5.4233e+06	1.18683e+07	1.99699e+07	0	8.71877e+06	9.83494e+06	9.79464e+06	1.74025e+07	1.02628e+07	8.46971e+06	7.94755e+06	8.11428e+06	7.17722e+06	6.59532e+06	3.41209e+06	5.32855e+06	6.52944e+06	5.47432e+06	4.4201e+06	4.45321e+06	8.31803e+06	4.23442e+06	4.94918e+06	5.33461e+06	3.59909e+06	5.27951e+06	6.12854e+06	0	1.05834e+07	2.91118e+06	2.44522e+06	3.9345e+06	3.03761e+06	0	0	1.73566e+07	6.86997e+06	2.58288e+06	1.03644e+07	1.34669e+07	2.83893e+06	4877063	3.95384e+06	3.54069e+06	1.89707e+06	2.99041e+06	5.66194e+06	0	4.57795e+06	0	0	2.61089e+06	5.60795e+06	1.84435e+06	0	8.01191e+06	5.96017e+06	3.90761e+06	4.77532e+06	5.69542e+06	5.30748e+06	5.55738e+06	3.7613e+06	0	8.28407e+06	1.27959e+07	1.27987e+07	8.03677e+06	1.18424e+07	1.28148e+07	7.30511e+06	4.97506e+06	6.75267e+06	5.11483e+06	1.89168e+06	4.33408e+06	5.65523e+06	4.19615e+06	0	0	0	3.53421e+06	1.75157e+06	0	1.24296e+06	0	0	0	1.32966e+06	0	0	9.14587e+06	1.08839e+07
Q96QR8	Transcriptional activator protein Pur-beta	PURB	PURB;PURA	GGGGGPCGFQPASR	S23	1xCarbamidomethyl [C7]; 1xPhospho [S13]	3.80967e+06	816491	0	0	1.66816e+06	0	1.12753e+06	1.792e+06	1.72231e+06	1.43484e+06	3.40327e+06	0	0	0	1.23794e+06	996839	1.2923e+06	1.0972e+06	0	2.5591e+06	1.7251e+06	0	1.87165e+06	1.58918e+06	0	6.84402e+06	2.94245e+06	2.47269e+06	0	2.50199e+06	4.83268e+06	820857	0	0	0	0	0	0	0	3.02746e+06	4.40968e+06	3.01812e+06	8.1387e+06	6.14341e+06	0	0	2.90161e+06	2.70905e+06	2.09249e+06	0	3.00107e+06	2.89382e+06	1.34188e+06	6.00798e+06	1.41418e+06	1.33787e+06	0	1.03031e+07	2.80876e+06	1.46927e+06	1.54761e+06	0	1.49425e+06	0	3.42393e+06	3.682e+06	0	4.69604e+06	2.35021e+06	4.65906e+06	4.11178e+06	6.30428e+06	1.52599e+06	2.0588e+06	1.52313e+06	0	1.02602e+06	1.20546e+08	0	0	3.04532e+06	4.15504e+06	4.67953e+06	0	0	1.978e+06	3.81382e+06	4.76043e+06	0	4.50992e+06	2.7809e+06	1.88381e+06	0	5.31719e+06	0	0	0	0	0	0	0	0	0	0	0	2.97024e+06	0	3.31908e+06	0	1.26125e+06	0	2.38811e+06	1.67152e+06	1.95687e+06	0	0	0	0	0	2.83396e+06	0	0
Q96QR8	Transcriptional activator protein Pur-beta	PURB	PURB;PURA	RGGGSGGGEESEGEEVDED	S298	2xPhospho [S5; S11]	0	0	1.21412e+06	1.44636e+06	0	0	0	1.8832e+06	0	0	0	0	7.35583e+06	0	0	2.53364e+06	0	0	0	3.36413e+06	0	0	0	0	0	3.49874e+06	0	6.68942e+06	2.20254e+06	0	1.52122e+06	2.5635e+06	0	0	0	0	7.28166e+06	4.59236e+06	1.31366e+06	0	0	0	2.01944e+06	4.17723e+06	0	0	0	0	0	0	0	0	0	0	0	0	0	0	0	0	0	0	0	0	5.0981e+06	0	0	3.53309e+06	3.31845e+06	1.51555e+06	0	8.26583e+06	0	0	0	0	0	0	0	0	0	0	0	0	0	0	3.30538e+06	2.44639e+06	0	3.34852e+06	0	0	0	0	0	5.17718e+06	0	0	0	2.86312e+06	0	0	0	0	0	0	0	0	0	0	0	0	0	0	0	0	0	0	0	0	0	0
Q96QR8	Transcriptional activator protein Pur-beta	PURB	PURB;PURA	RGGGSGGGEESEGEEVDED	S304	2xPhospho [S5; S11]	0	0	1.21412e+06	1.44636e+06	0	0	0	1.8832e+06	0	0	0	0	7.35583e+06	0	0	2.53364e+06	0	0	0	3.36413e+06	0	0	0	0	0	3.49874e+06	0	6.68942e+06	2.20254e+06	0	1.52122e+06	2.5635e+06	0	0	0	0	7.28166e+06	4.59236e+06	1.31366e+06	0	0	0	2.01944e+06	4.17723e+06	0	0	0	0	0	0	0	0	0	0	0	0	0	0	0	0	0	0	0	0	5.0981e+06	0	0	3.53309e+06	3.31845e+06	1.51555e+06	0	8.26583e+06	0	0	0	0	0	0	0	0	0	0	0	0	0	0	3.30538e+06	2.44639e+06	0	3.34852e+06	0	0	0	0	0	5.17718e+06	0	0	0	2.86312e+06	0	0	0	0	0	0	0	0	0	0	0	0	0	0	0	0	0	0	0	0	0	0
Q00577	Transcriptional activator protein Pur-alpha	PURA	PURB;PURA	DSGSEQGGAALGSGGSLGHPGSGSGSGGGGGGGGGGGGSGGGGGGAPGGLQHETQELASK	S43	1xPhospho [S39]	3.58908e+06	0	2.26963e+06	0	3.48607e+07	0	0	9.64988e+06	7.96154e+06	0	0	0	0	0	0	0	0	0	3.65005e+06	3.743e+06	4.52239e+06	0	0	0	1.74796e+07	1.95499e+06	0	0	1.55311e+06	4.96573e+06	6.64098e+06	0	2.02096e+06	0	2.59078e+06	1.97333e+06	0	4.02868e+06	0	0	0	0	0	0	0	0	0	0	0	0	0	0	0	3.24468e+06	3.18889e+06	0	0	1.85341e+06	0	0	0	0	0	0	3.69114e+06	0	0	0	0	0	0	0	0	1.0745e+06	0	0	1.02566e+06	4.72771e+06	0	0	5.044e+06	0	0	0	2.70526e+06	0	0	0	0	0	0	0	0	0	0	0	0	0	0	0	0	0	0	6.71174e+06	0	4.36075e+06	0	3.31792e+06	0	0	6.73563e+06	9.4917e+06	6.89754e+06	0	615434	0	0	0	304148	0	0	0
Q00577	Transcriptional activator protein Pur-alpha	PURA	PURB;PURA	NSITVPYK	S256	1xPhospho [S2]	1.07682e+07	8.16144e+06	6.58165e+06	8.88545e+06	1.40591e+07	9.17294e+06	7.32135e+06	5.62721e+06	1.33469e+07	1.18816e+07	7.27932e+06	8.43976e+06	8.39172e+06	2.16674e+06	4.3235e+06	5.00447e+06	9.57093e+06	5.95586e+06	9.99387e+06	3.07484e+06	7.55884e+06	1.14231e+07	2.2411e+06	3.42018e+06	1.2391e+07	1.43658e+06	1.46985e+06	1.57442e+06	0	3.81119e+06	2.27804e+06	2.29771e+06	0	3.92453e+06	3.9701e+06	3.03279e+06	5.41328e+06	4.11225e+06	1.96219e+06	8.93349e+06	8.24982e+06	7.01543e+06	7.8449e+06	1.317e+07	7.25808e+06	1.03277e+07	1.16991e+07	7.12003e+06	1.34203e+07	7.83706e+06	1.32783e+07	7.89281e+06	1.55331e+07	7.64174e+06	7.32866e+06	1.19473e+07	1.61586e+07	3.69926e+06	1.22768e+07	1.23592e+07	1.11357e+07	2.20263e+07	1.15051e+07	2.61356e+07	1.20379e+07	1.69127e+07	1.03425e+07	6.39636e+06	1.13618e+07	8.02127e+06	1.05469e+07	3.91909e+06	1.38878e+07	1.08878e+07	1.18585e+07	9.8498e+06	1.23959e+07	7.5707e+06	14119845	1.21156e+07	1.18677e+07	1.17639e+07	6.52184e+06	0	5.32741e+06	1.17368e+07	1.13102e+07	6.02967e+06	1.10169e+07	1.07679e+07	1.48182e+07	1.78565e+07	7.15208e+06	5.30152e+06	4.38565e+06	3.22311e+06	9.05255e+06	2.70954e+06	3.63204e+06	4.69108e+06	4.16117e+06	1.07026e+07	9.88432e+06	1.0644e+07	5.80981e+06	1.54836e+07	1.46332e+07	2.19042e+07	1.30128e+07	2.23593e+07	1.43303e+07	1.53165e+07	1.43046e+07	1.16776e+07	0	396594	0	1.0065e+07	1.34419e+07	1.38123e+07	1.1205e+07	5.56852e+06
Q00577	Transcriptional activator protein Pur-alpha	PURA	PURB;PURA	ALKSEFLVR	S145	1xPhospho [S4]	0	0	0	0	0	0	0	0	0	0	0	0	0	0	0	0	0	0	0	0	0	0	0	0	0	0	0	0	0	0	0	0	0	0	0	0	0	0	0	0	0	0	0	0	0	0	0	0	0	0	0	0	0	0	0	0	0	794691	0	0	0	0	0	0	0	0	0	0	0	648948	742556	0	0	0	0	0	0	0	0	0	0	0	0	0	0	0	0	0	0	0	0	0	0	0	0	0	0	0	0	0	0	0	0	0	0	0	0	0	0	0	0	0	0	0	0	0	0	0	0	0	0	0
Q8TB72	Pumilio homolog 2	PUM2	PUM2	SGQGFHGNSEVNAILSPR	S82	1xPhospho [S16]	3.36451e+06	2.20793e+06	8.97414e+06	0	1.02603e+06	5.54592e+06	4.21453e+06	7.16716e+06	0	0	1.1038e+06	7.31931e+06	4.22675e+06	0	4.178e+06	1.14027e+06	2.19205e+06	820702	1.38701e+06	3.59524e+06	6.5886e+06	0	1.90255e+06	3.15926e+06	2.77401e+06	4.79906e+06	7.50256e+06	8.90134e+06	1.02789e+07	2.09915e+06	5.90765e+06	2.01977e+06	573071	1.79858e+06	4.72504e+06	5.15174e+06	5.5241e+06	8.49391e+06	1.27147e+07	0	4.5e+06	0	0	0	0	2.77598e+06	0	2.68672e+06	4.21533e+06	8.56656e+06	0	3.44668e+06	645964	2.48059e+06	1.79134e+06	3.88427e+06	2.5666e+06	9.44668e+06	3.87367e+06	3.04116e+06	3.79081e+06	0	4.71869e+06	0	3.61094e+06	3.53056e+06	2.5377e+06	1.26195e+06	1.76123e+06	5.593e+06	4525298	0	628093	4.33027e+06	6.78355e+06	1.64245e+06	5.46158e+06	1.03833e+06	0	8.07378e+06	6.7755e+06	0	1.68241e+06	0	0	0	1.37649e+06	2.67908e+06	0	0	1.1989e+06	0	0	0	0	1.23643e+06	0	342200	713983	461263	6.33294e+06	1.08891e+06	0	4.63648e+06	6.36998e+06	1.62406e+06	0	5.88389e+06	0	0	2.01094e+06	0	2.43393e+06	0	1.11216e+06	0	0	2.56829e+06	397800	7.71098e+06	2.5804e+06	0
Q8TB72	Pumilio homolog 2	PUM2	PUM2	GKASPFEEDQNR	S136	1xPhospho [S4]	1.44779e+08	2.02586e+08	1.62757e+08	2.41642e+08	2.89698e+08	3.16329e+08	1.8886e+08	2.73411e+08	1.34045e+08	271205914	2.88567e+08	2.17603e+08	3.04196e+08	2.61646e+08	1.41391e+08	2.12842e+08	171047708	2.46243e+08	1.99724e+08	3.207e+08	3.43226e+08	1.46941e+08	3.32213e+08	2.79438e+08	2.13286e+08	4.26793e+08	2.88868e+08	2.67886e+08	2.32925e+08	2.57947e+08	424027156	3.3191e+08	2.85083e+08	1.44721e+08	2.63504e+08	2.42862e+08	4.30096e+08	2.87941e+08	2.49991e+08	4.54258e+08	2.59945e+08	5.4733e+08	3.15642e+08	5.04075e+08	5.40157e+07	2.52017e+08	1.54913e+08	2.44285e+08	1.55481e+08	2.8242e+08	2.0869e+08	2.07182e+08	1.85838e+08	3.97922e+08	1.89321e+08	1.63857e+08	1.86301e+08	2.53496e+08	1.99691e+08	1.52567e+08	1.57399e+08	3.01342e+08	1.59439e+08	1.10405e+08	4.18304e+08	2.31528e+08	2.41375e+08	3.48387e+08	2.23362e+08	1.38391e+08	158759960	3.57528e+08	239363874	1.8372e+08	1.50714e+08	1.58417e+08	1.47982e+08	4.38887e+08	2.3765e+08	1.38815e+08	1.26524e+08	3.46559e+08	424732103	5.85202e+08	304134985	2.89895e+08	2.69708e+08	2.4379e+08	1.58217e+08	2.01429e+08	2.67779e+08	1.84815e+08	4.70505e+08	418410949	4.44707e+08	4.61078e+08	259144416	342099852	3.25827e+08	3.99081e+08	5.9199e+08	226760954	1.95288e+08	1.53582e+08	8.22663e+07	1.15834e+08	1.96966e+08	1.86156e+08	2.14182e+08	2.37312e+08	128464900	1.3242e+08	1.80972e+08	2.64839e+08	2.38122e+08	2.1721e+08	298672368	2.08776e+08	2.7899e+08	1.76723e+08	1.9075e+08	1.51246e+08
Q8TB72	Pumilio homolog 2	PUM2	PUM2	GKASPFEEDQNRDLK	S136	1xPhospho [S4]	0	0	0	4.35304e+06	0	0	1.95714e+06	0	1.7612e+07	0	0	0	0	0	8.17861e+06	0	0	0	0	0	0	0	0	0	0	0	0	0	0	0	0	0	0	0	0	0	0	0	1.50639e+07	0	0	0	0	0	4.15778e+06	0	0	0	0	0	3.49135e+06	0	0	0	0	1.06785e+07	2.06139e+07	0	4.22482e+06	2.58534e+06	5.58208e+06	0	0	0	0	0	0	0	0	0	0	0	0	0	0	0	0	0	2.74795e+06	0	0	0	0	0	0	0	4.08235e+06	0	1.01993e+07	3.48502e+06	1.35105e+07	1.07267e+07	0	0	0	6.00306e+06	1.25944e+07	0	0	0	0	0	0	0	0	0	9.25766e+06	0	2.73092e+07	4.24235e+06	7.14337e+06	8.53897e+06	5.67119e+06	4.4943e+06	4.41547e+07	8.08335e+06	6.61775e+07	0	2.20194e+07	0	0	0
Q8TB72	Pumilio homolog 2	PUM2	PUM2	YNRSDIMPSGR	S700	1xPhospho [S4]; 1xOxidation [M7]	0	917663	745981	0	8.81272e+06	0	913935	0	4.17526e+06	0	4.76253e+06	0	2.8804e+07	0	0	0	2.04479e+06	0	0	9.91625e+06	6.50553e+06	0	0	4.95248e+06	0	6.24496e+06	0	3.14185e+06	4.46627e+06	0	0	0	0	2.09186e+06	0	4.57011e+06	1.86385e+06	0	1.52804e+06	0	1.4064e+07	0	1.69527e+07	3.43668e+06	1.30054e+07	0	0	0	1.81247e+06	0	0	4.7314e+06	3.20171e+06	3.14266e+06	1.83243e+07	9.52341e+06	0	4.30687e+06	6.34548e+06	0	3.55482e+06	0	3.10545e+06	0	1.41705e+07	0	0	5.78104e+06	2.70857e+07	0	625311	0	2.16227e+06	4.29594e+06	7.46456e+06	0	4.94514e+06	1.42536e+07	0	4.10642e+06	0	1.23355e+07	0	0	3.80183e+06	1.7225e+06	3.79926e+06	2.16689e+07	0	9.61849e+06	0	1.25388e+07	0	0	0	1.65704e+07	0	0	0	0	0	0	906762	0	0	0	0	0	0	0	1.72291e+06	0	443974	0	0	0	0	0	0	0	0	1.42373e+06
Q8TB72	Pumilio homolog 2	PUM2	PUM2	ASPFEEDQNR	S136	1xPhospho [S2]	9.02429e+06	3.26917e+06	4.08188e+06	3.14418e+06	6.30475e+06	2.49701e+06	2.57893e+06	5.7539e+06	6.10848e+06	4.26524e+06	5.0297e+06	0	3.82399e+06	4.51251e+06	1.60174e+06	4.34917e+06	3.36432e+06	3.69472e+06	3.52528e+06	7.63025e+06	7.47779e+06	0	6.69903e+06	5.59802e+06	3.88304e+06	6.17184e+06	4.26896e+06	3.95105e+06	5.03034e+06	4.47063e+06	4.28731e+06	6.81777e+06	0	4.21169e+06	5.69408e+06	3.57666e+06	5.58524e+06	5.7828e+06	2.6865e+06	3.47654e+06	5.07296e+06	6.36413e+06	3.68569e+06	5.3855e+06	0	6.28071e+06	2.33918e+06	2.96491e+06	3.28466e+06	6.85091e+06	0	3.14237e+06	6.10019e+06	3.73582e+06	5.06454e+06	3.35625e+06	3.1154e+06	3.35369e+06	4.1298e+06	2.46867e+06	4.50253e+06	4.80129e+06	3.27464e+06	1.13172e+07	4.83741e+06	3.63215e+06	3.93477e+06	4.21876e+06	4.24588e+06	3.39394e+06	2722914	3.06436e+06	5.93702e+06	4.37559e+06	2.65555e+06	2.75194e+06	2.51286e+06	5.80184e+06	4.62176e+06	0	0	4.5452e+06	5.63935e+06	4.24351e+06	0	5.6612e+06	4.08836e+06	5.42191e+06	4.78426e+06	0	4.5295e+06	4.34681e+06	5.68073e+06	4.40104e+06	8.232e+06	6.36837e+06	6.47097e+06	5.00265e+06	4.85429e+06	4.20661e+06	5.51199e+06	0	3.92596e+06	3.54731e+06	1.04104e+06	1.93736e+06	3.8724e+06	2.85681e+06	0	4.22342e+06	7.6579e+06	4.84595e+06	2.71328e+06	5.08183e+06	2.88665e+06	5.98296e+06	5.77132e+06	4.12118e+06	5.33377e+06	2.83994e+06	0	0
Q5T1Z8	Pumilio homolog 1	PUM1	PUM1	SMDELNHDFQALALEGR	S160	1xPhospho [S1]; 1xOxidation [M2]	1.27284e+06	1.86589e+06	2.81616e+06	1.9855e+06	0	508371	0	2.17774e+06	1.07837e+06	702399	134090	0	0	1.40799e+06	0	0	1.39367e+06	116998	199795	174359	648267	2.22175e+06	205718	591637	344006	572508	114537	1.22553e+06	909049	1.71345e+06	377036	0	1.48848e+06	0	1.84021e+06	3.72568e+06	1.47802e+06	447346	0	735516	0	0	4.93144e+06	0	0	0	2.90509e+06	5.3007e+06	2.50692e+06	1.18634e+06	0	2.66397e+06	4.53613e+06	0	1.94651e+06	0	1.57405e+06	7.81202e+06	4.47738e+06	2.51037e+06	2.77192e+06	0	3.98953e+06	569634	0	0	227705	0	2.27576e+06	7.1127e+06	5.79302e+06	0	139560	4848365	2.91296e+06	0	3.83138e+06	895200	442048	4.55915e+06	1.32542e+07	0	0	2.10422e+06	1.04679e+06	393176	3.07234e+06	3.67767e+06	4.77447e+06	0	426696	367506	0	0	0	293979	0	0	2.16882e+06	0	0	0	242763	1.1352e+06	0	0	570366	0	1.10211e+06	181830	794355	546690	398039	375586	3.9649e+06	0	0	0	0	0	0	1.67689e+06
Q5T1Z8	Pumilio homolog 1	PUM1	PUM1	SMDELNHDFQALALEGR	S160	1xPhospho [S1]	0	1.55159e+06	2.23153e+06	77403.1	229127	143981	0	0	159089	187204	80115.2	0	176980	0	588768	0	289195	0	0	95818.3	302227	0	0	0	152459	111328	0	474927	382279	0	0	123642	0	0	124164	0	906181	269323	327252	0	0	0	290103	0	90980.5	0	0	174784	0	186877	0	0	82515.5	0	0	0	0	833929	0	663942	0	0	1.30918e+06	0	326016	1.12911e+06	83442.3	0	1.54261e+06	6.75858e+06	6020871	0	59189.8	0	96350.5	0	0	194155	0	0	562676	0	0	0	0	0	0	2.77902e+06	0	0	0	72513.5	0	0	157037	0	0	0	1.09002e+06	0	684724	220125	281823	303939	3.01379e+06	0	0	0	0	0	0	0	0	120416	535637	0	728745	0	0	0	0	402424
Q5T1Z8	Pumilio homolog 1	PUM1	PUM1	HRWPTGDNIHAEHQVR	T148	1xPhospho [T5]	0	0	0	0	822209	0	0	5.11449e+06	0	0	0	0	0	0	0	0	0	0	0	0	0	0	0	0	0	0	0	6.07339e+06	1.96341e+06	0	0	0	0	2.48057e+06	3.46614e+06	6.11687e+06	3.98522e+06	0	0	0	0	1.89725e+06	885775	0	0	0	0	4.54588e+06	1.8374e+06	0	0	1.23861e+07	0	0	2.24147e+06	0	0	5.12988e+06	1.69172e+06	724880	0	0	0	0	2.94269e+06	0	1.7438e+06	7.59898e+06	0	4.27786e+06	5.0696e+06	0	0	3.69439e+06	3.79319e+06	0	1.803e+06	0	0	2.91789e+06	0	0	0	0	0	0	890508	0	0	0	0	0	0	0	0	0	0	0	0	0	0	0	0	0	1.29601e+06	0	0	0	0	0	0	0	0	0	0	0	0	0	0	0	0	0
Q5T1Z8	Pumilio homolog 1	PUM1	PUM1	RDSLTGSSDLYKR	S745	1xPhospho [S3]	2.73228e+07	7.25955e+07	4.06591e+07	4.1411e+07	1.0381e+08	5.16772e+07	7.26435e+07	6.69602e+07	1.25105e+07	4.5466e+07	5.14359e+07	2.07585e+07	4.36498e+07	4.38042e+07	146616953	6.08678e+07	2.48167e+07	3.53929e+07	1.18843e+08	8.69708e+07	4.63875e+07	2.43783e+07	8.94441e+07	4.48577e+07	8.54112e+07	4.59136e+07	5.40792e+07	5.74852e+07	6.39194e+07	7.709e+07	5.83482e+07	8.82617e+07	120856627	9.69737e+07	6.14482e+07	7.05217e+07	2.92787e+07	6.99279e+07	200539134	8.87269e+07	8.12921e+07	8.93631e+07	8.71883e+07	4.43867e+07	6.44249e+07	5.32407e+07	4.66558e+07	1.27346e+08	5.5822e+07	7.96641e+07	5.51104e+07	6.58719e+07	7.11853e+07	4.85567e+07	7.06585e+07	7.0538e+07	5.69558e+07	4.95573e+07	5.92257e+07	2.89889e+07	3.7208e+07	4.79115e+07	4.2159e+07	0	4.57325e+07	4.59818e+07	1.04207e+08	1.03888e+08	7.79222e+07	1.03184e+08	56347516	8.77542e+07	9.13649e+07	6.38537e+07	6.29261e+07	4.74028e+07	3.09912e+07	7.31148e+07	1.10391e+08	8.58518e+07	6.49273e+07	6.87246e+07	1.25122e+08	1.36485e+08	9.71683e+07	3.90133e+07	5.4279e+07	5.34286e+07	9.1193e+07	3.841e+07	5.47922e+07	6.4716e+07	4.26131e+07	1.12471e+08	6.16905e+07	7.92149e+07	4.43451e+07	1.17289e+08	1.50037e+08	3.98541e+07	6.54996e+07	6.61858e+07	8.56126e+07	4.15982e+07	1.13721e+08	2.77893e+07	1.55563e+07	3.06606e+07	27494707	2.57712e+08	7.21696e+07	2.34983e+08	8.47595e+07	7.03544e+07	1.84732e+07	4.97372e+07	1.8871e+07	3.00057e+07	2.08219e+07	4.43588e+07	0	5.8051e+07
Q5T1Z8	Pumilio homolog 1	PUM1	PUM1	RDSLTGSSDLYK	S745	1xPhospho [S3]	2.25137e+08	3.03092e+08	3.30655e+08	163389542	1.85722e+08	1.06222e+08	1.41027e+08	3.03821e+08	1.05829e+08	2.28607e+08	2.34069e+08	1.36976e+08	1.87782e+08	2.18916e+08	1.57379e+08	2.03723e+08	1.8067e+08	1.64393e+08	9.65451e+07	2.87124e+08	2.33212e+08	4.90146e+07	3.46361e+08	2.46437e+08	1.51208e+08	2.24086e+08	2.60286e+08	2.90408e+08	1.67596e+08	2.28695e+08	340946482	2.61974e+08	2.85769e+08	2.63624e+08	1.84199e+08	3.30628e+08	3.50031e+08	2.77255e+08	1.55387e+08	2.89861e+08	3.85819e+08	433023929	3.07279e+08	3.47376e+08	2.03662e+08	2.26463e+08	2.38234e+08	406120949	2.17298e+08	2.98293e+08	2.69897e+08	1.96022e+08	2.44987e+08	2.08183e+08	1.96057e+08	2.36507e+08	1.78513e+08	3.47661e+06	2.19815e+08	1.9327e+08	1.86945e+08	3.58997e+08	2.01676e+08	5.37658e+06	1.28713e+08	9.80197e+07	2.94724e+08	5.29237e+08	1.78622e+08	2.7718e+08	2.30803e+08	4.62405e+08	2.49947e+08	2.08355e+08	2.09883e+08	1.93065e+08	1.3291e+08	392066541	274826926	144086906	3.2635e+08	2.43732e+08	4.67094e+08	2.99265e+08	3.14882e+08	2.40383e+08	2.33051e+08	2.17496e+08	3.19589e+08	1.53069e+08	2.55615e+08	1.707e+08	1.87265e+08	4.31993e+08	2.91381e+08	1.73734e+08	3.50991e+08	3.00891e+08	4.27825e+08	1.70766e+08	3.25141e+08	2.82674e+08	1.92701e+08	1.15395e+08	8.78306e+07	1.35631e+08	226530565	1.3745e+08	9.19759e+07	1.66978e+08	1.56194e+08	1.3223e+08	1.48067e+08	190429532	1.77938e+08	2.03485e+08	2.32926e+08	2.09497e+08	2.23655e+08	9.72621e+07	276299559	1.09778e+08
Q5T1Z8	Pumilio homolog 1	PUM1	PUM1	WPTGDNIHAEHQVR	T148	1xPhospho [T3]	0	0	0	0	0	0	0	3.1545e+06	0	0	1.1944e+06	0	0	0	0	0	0	0	0	0	0	0	0	0	0	0	0	2.00304e+06	1.08321e+06	0	0	0	0	0	0	2.75337e+06	4.69363e+06	0	0	0	5.29163e+06	0	3.1764e+06	0	1.2156e+06	0	0	3.88495e+06	1.33994e+06	5.44255e+06	0	2.85849e+06	1.72482e+06	0	863123	2.69719e+06	0	2.66024e+06	1.05614e+06	0	1.22003e+06	0	1.52805e+06	0	0	0	0	4.15141e+06	1.02089e+06	2.16365e+06	2502227	2.94471e+06	3.22309e+06	1.26438e+06	2.81186e+06	1.82084e+06	696546	3.70244e+06	0	0	5.79891e+06	0	3.12325e+06	0	0	0	763444	1.23477e+06	0	0	0	0	0	0	0	0	0	0	0	0	0	0	0	0	0	0	0	0	0	0	0	0	0	0	0	0	0	0	0	0	3.23085e+06	0
Q5T1Z8	Pumilio homolog 1	PUM1	PUM1	DSLTGSSDLYK	S745	1xPhospho [S2]	945763	0	1.64285e+06	0	1.00241e+06	0	680582	1.51403e+06	0	0	0	0	0	0	0	1.41429e+06	891953	0	0	1.55682e+06	1.77539e+06	0	0	1.18432e+06	0	1.40113e+06	0	1.57328e+06	845113	0	1.07103e+06	1.68131e+06	0	0	931602	2.29662e+06	3.07144e+06	1.34664e+06	537466	0	1.48633e+06	2.39905e+06	2.02277e+06	0	1.26783e+06	0	1.57646e+06	0	0	0	0	1.10021e+06	677180	0	473415	0	0	0	971420	505262	791255	0	676881	0	0	0	1.51348e+06	2.20782e+06	0	0	0	1.39787e+06	1.02881e+06	1.31245e+06	0	1.15606e+06	0	1.91194e+06	951541	0	0	0	0	0	0	1.27829e+06	925239	920181	1.99705e+06	0	1.18007e+06	461632	0	0	0	0	0	0	0	0	0	0	839012	0	0	0	984246	0	0	0	970565	0	0	0	0	0	0	0	0	0	0	0
Q5T1Z8	Pumilio homolog 1	PUM1	PUM1	DSLTGSSDLYKR	S745	1xPhospho [S2]	1.41244e+06	2.2325e+06	0	0	0	0	0	0	0	0	0	5.84366e+06	2.88516e+06	0	1.12752e+06	1.5107e+06	0	0	1.38274e+06	1.81593e+06	1.05625e+06	0	2.21996e+06	1.58955e+06	1.96628e+06	1.15365e+06	0	0	1.65808e+06	1.71001e+06	2.49354e+06	1.05102e+06	6.56815e+06	0	0	2.58793e+06	2.89227e+06	2.74731e+06	1.7388e+06	0	0	4.61352e+06	3.21187e+06	2.5623e+06	0	1.94081e+06	0	3.3764e+06	2.99508e+06	3.22207e+06	0	0	2.62269e+06	0	0	0	8.09656e+06	0	3.03555e+06	0	0	1.88553e+06	0	0	2.3015e+06	0	2.80366e+06	8.53079e+06	2.63659e+06	2.43138e+06	1.7564e+06	3.13003e+06	2.10715e+06	0	4.34834e+06	1.53417e+06	2.12095e+06	0	2.58554e+06	0	3.48145e+06	2.27626e+06	3.77038e+06	4.43221e+06	3.537e+06	3.15891e+06	0	2.89322e+06	0	2.50394e+06	0	0	0	0	0	5.88444e+06	0	3.60298e+06	3.45599e+06	0	0	0	0	966726	0	1.47154e+06	0	0	0	0	0	0	0	0	0	0	3.99883e+06	1.49683e+06	0	0	3.17111e+06	0
A0A0J9YYL3	60 kDa poly(U)-binding-splicing factor (Fragment)	PUF60	PUF60	AVTPPMPLLTPATPGGLPPAAAVAAAAATAK	T260	1xPhospho [T13]	0	2.4048e+06	0	0	0	200866	0	0	0	0	59550.1	46444.5	0	0	0	0	0	0	0	0	0	0	0	0	94699.2	56822.9	0	0	0	0	0	0	0	0	0	0	57574.9	0	0	0	22749.2	0	0	0	479604	0	0	140299	134418	0	0	0	0	0	104970	0	0	0	0	0	0	0	87065.2	0	49931.5	0	174696	0	0	0	0	0	0	0	0	0	0	0	0	0	0	0	0	0	0	0	0	0	0	0	0	0	0	0	0	0	0	0	0	0	0	0	0	0	0	0	0	0	0	0	234409	0	95171	0	0	0	0	0	0	0	0	0
A0A0J9YYL3	60 kDa poly(U)-binding-splicing factor (Fragment)	PUF60	PUF60	KEKEEEELFPESERPEMLSEQEHMSISGSSAR	S374	1xPhospho [S12]; 2xOxidation [M17; M24]	1.43248e+06	0	0	0	0	0	0	1.59491e+06	0	0	972799	0	0	0	0	0	0	0	0	0	0	0	0	2.23451e+06	0	0	0	0	0	0	0	2.20642e+06	0	6.81424e+06	3.33394e+06	0	0	0	0	0	0	0	0	0	0	0	1.10559e+06	0	0	0	0	0	0	0	1.04186e+06	0	1.01055e+06	0	2.63931e+06	654740	0	0	1.364e+06	0	1.47209e+06	0	717479	0	0	0	0	0	0	1.18724e+06	939844	0	1.54202e+06	0	7.95115e+06	1.04011e+06	0	0	0	0	0	0	0	0	0	0	0	647540	0	0	0	0	0	0	0	0	0	0	0	0	0	0	0	0	0	0	1.92643e+06	0	905901	1.26755e+06	0	0	0	0	0	0	0	0
A0A0J9YYL3	60 kDa poly(U)-binding-splicing factor (Fragment)	PUF60	PUF60	LGLPPLTPEQQEALQK	T23	1xPhospho [T7]	0	0	0	0	0	0	0	0	0	0	0	0	0	0	0	0	0	0	0	0	44461	160810	0	0	0	0	0	1.94298e+06	0	0	0	0	0	0	0	0	0	0	0	0	350497	0	0	0	0	0	0	0	0	0	0	0	0	0	0	0	0	0	0	0	0	0	0	0	0	0	0	0	0	0	0	0	0	0	0	0	0	0	0	0	0	0	0	0	0	0	0	0	0	0	0	0	0	0	0	0	0	0	0	0	0	0	96360.1	0	0	0	0	0	0	126521	80878.9	0	0	0	0	0	0	0	0	0	0	111145
Q08623	Pseudouridine-5-phosphatase	PUDP	PUDP	RFSPPPAMEK	S163	1xPhospho [S3]	0	0	0	0	1.51733e+06	2.80178e+06	0	1.48858e+06	2.83568e+06	0	0	3.01709e+06	1.04483e+06	0	0	0	0	0	0	0	0	0	0	0	0	0	0	431412	0	0	0	0	0	0	0	0	817047	0	871997	0	0	0	0	0	0	0	0	0	0	0	0	0	0	1.54493e+06	0	0	0	599415	0	0	0	0	0	0	0	0	0	0	0	0	546211	0	0	0	704174	0	0	0	0	0	0	0	0	0	0	0	0	0	0	0	0	392405	0	0	0	0	0	0	0	0	0	0	2.56472e+06	0	0	0	0	1.70812e+06	0	2.18311e+06	1.14718e+06	0	0	0	0	4.26981e+06	0	1.31389e+06	1.61871e+06	0	0	0
Q2VPE7	PTTG1 protein (Fragment)	PTTG1	PTTG1;PTTG2;PTTG	LFQLGPPSPVK	S165	1xPhospho [S8]	0	0	0	0	0	0	0	0	0	0	0	0	0	0	0	0	0	0	0	0	0	0	0	0	0	0	0	2.43542e+06	0	0	0	0	0	0	0	0	0	0	0	0	0	0	0	0	0	0	0	0	0	0	0	0	0	0	0	0	0	0	0	0	0	0	0	0	0	0	0	0	0	0	0	0	0	0	0	0	0	0	0	0	0	0	0	0	0	0	0	0	0	0	0	0	0	0	0	0	0	0	0	0	0	0	0	0	0	0	0	0	0	0	0	0	0	0	0	0	0	0	0	0	0	0
Q03393	6-pyruvoyl tetrahydrobiopterin synthase	PTS	PTS	RISFSASHR	S19	1xPhospho [S3]	1.67655e+06	0	0	0	769441	1.17612e+06	664086	1.21903e+06	0	0	0	0	0	0	916762	0	0	0	0	823270	2.05214e+06	0	0	3.00614e+06	0	0	2.3981e+06	3.65419e+06	2.67993e+06	0	0	0	0	3.0592e+06	0	2.8127e+06	0	0	0	0	0	0	2.54392e+06	0	0	0	0	0	0	0	0	0	0	0	0	0	0	1.01775e+06	0	0	0	0	0	0	0	0	0	0	0	0	0	0	0	0	0	0	0	0	0	0	0	0	0	0	0	0	0	1.79309e+06	0	0	0	0	0	0	0	0	0	0	0	0	0	0	0	0	596656	0	0	0	0	0	0	0	0	0	0	0	0	0	0	0	0	0
J3KQ48	Aminoacyl-tRNA hydrolase	PTRH2	PTRH2	THTDTESEASILGDSGEYK	S58	1xPhospho [S10]	0	0	2.30081e+06	0	0	0	848291	3.50179e+06	0	0	0	0	0	0	0	0	0	0	0	0	0	0	0	0	0	2.51941e+06	0	1.24127e+06	0	0	3.41052e+06	0	0	0	0	0	1.44256e+06	0	0	0	0	0	1.10151e+06	0	0	0	0	1.20246e+06	0	0	0	0	765982	0	0	0	0	0	1.25102e+06	0	0	0	0	0	0	0	0	0	0	1.42739e+06	1.34331e+06	0	0	1.21925e+06	0	0	0	3.14459e+06	0	0	0	0	0	0	0	0	0	1.09e+06	0	0	0	0	0	0	0	0	0	0	0	0	0	0	0	0	0	0	0	0	0	0	1.58214e+06	0	0	0	0	0	0	0	0	0	0	0
Q92729	Receptor-type tyrosine-protein phosphatase U	PTPRU	PTPRU	KGSPYHTGQLHPAVR	S863	2xPhospho [S3; T7]	1.48325e+06	1.36228e+06	5.79752e+06	0	2.87647e+06	3.66527e+06	3.97568e+06	1.55565e+06	0	0	1.14716e+07	0	5.17506e+06	0	900206	0	1.73572e+06	0	0	1.24047e+06	3.48868e+06	0	0	2.12939e+06	1.45376e+06	0	1.18993e+06	0	1.21086e+06	893335	0	0	0	0	0	1.92827e+06	0	0	1.87506e+06	5.81123e+06	0	0	3.2676e+06	0	8.24226e+06	1.95605e+06	1.15851e+07	3.74099e+06	6.86207e+06	0	2.397e+06	4.97252e+06	5.41674e+06	1.26937e+07	1.84592e+06	6.67659e+06	0	2.94151e+06	0	2.16738e+06	2.28022e+06	0	2.94348e+06	0	4.45641e+06	0	1.58615e+06	8.64431e+06	0	4.0001e+06	1.36739e+07	0	3.56128e+06	1.99723e+06	1.58541e+06	0	1.50763e+06	0	0	0	0	0	0	4.50796e+06	5.04068e+06	1.56178e+06	1.04664e+06	2.88487e+06	1.86142e+06	3.27055e+06	0	0	0	0	0	0	0	0	0	1.23273e+07	4.32297e+06	0	1.46115e+06	0	950778	1.93854e+06	0	0	0	0	0	0	1.80748e+06	1.48242e+06	0	0	0	0	0	0	0	0
Q92729	Receptor-type tyrosine-protein phosphatase U	PTPRU	PTPRU	KGSPYHTGQLHPAVR	T867	2xPhospho [S3; T7]	1.48325e+06	1.36228e+06	5.79752e+06	0	2.87647e+06	3.66527e+06	3.97568e+06	1.55565e+06	0	0	1.14716e+07	0	5.17506e+06	0	900206	0	1.73572e+06	0	0	1.24047e+06	3.48868e+06	0	0	2.12939e+06	1.45376e+06	0	1.18993e+06	0	1.21086e+06	893335	0	0	0	0	0	1.92827e+06	0	0	1.87506e+06	5.81123e+06	0	0	3.2676e+06	0	8.24226e+06	1.95605e+06	1.15851e+07	3.74099e+06	6.86207e+06	0	2.397e+06	4.97252e+06	5.41674e+06	1.26937e+07	1.84592e+06	6.67659e+06	0	2.94151e+06	0	2.16738e+06	2.28022e+06	0	2.94348e+06	0	4.45641e+06	0	1.58615e+06	8.64431e+06	0	4.0001e+06	1.36739e+07	0	3.56128e+06	1.99723e+06	1.58541e+06	0	1.50763e+06	0	0	0	0	0	0	4.50796e+06	5.04068e+06	1.56178e+06	1.04664e+06	2.88487e+06	1.86142e+06	3.27055e+06	0	0	0	0	0	0	0	0	0	1.23273e+07	4.32297e+06	0	1.46115e+06	0	950778	1.93854e+06	0	0	0	0	0	0	1.80748e+06	1.48242e+06	0	0	0	0	0	0	0	0
Q92729	Receptor-type tyrosine-protein phosphatase U	PTPRU	PTPRU	SGGVTEASSLLGGSPR	S848	2xPhospho [S9; S14]	162767	0	1.19996e+06	1.76054e+06	0	0	461155	0	0	0	0	0	0	0	412150	0	0	0	0	0	0	0	0	0	0	0	0	0	0	0	0	0	0	0	0	0	0	0	0	0	0	0	282357	0	902018	0	0	684990	0	0	0	0	613639	0	0	0	0	519191	0	0	0	0	343342	0	0	0	0	0	0	645045	942215	0	470382	0	0	0	0	0	0	0	518396	0	0	0	0	0	0	0	0	0	0	0	0	0	0	0	0	0	0	0	0	0	0	1.21425e+06	0	0	0	0	0	0	0	0	0	0	0	0	0	0	0	0	0	0
Q92729	Receptor-type tyrosine-protein phosphatase U	PTPRU	PTPRU	SGGVTEASSLLGGSPR	S853	2xPhospho [S9; S14]	162767	0	1.19996e+06	1.76054e+06	0	0	461155	0	0	0	0	0	0	0	412150	0	0	0	0	0	0	0	0	0	0	0	0	0	0	0	0	0	0	0	0	0	0	0	0	0	0	0	282357	0	902018	0	0	684990	0	0	0	0	613639	0	0	0	0	519191	0	0	0	0	343342	0	0	0	0	0	0	645045	942215	0	470382	0	0	0	0	0	0	0	518396	0	0	0	0	0	0	0	0	0	0	0	0	0	0	0	0	0	0	0	0	0	0	1.21425e+06	0	0	0	0	0	0	0	0	0	0	0	0	0	0	0	0	0	0
A0A087WZU1	Protein-tyrosine-phosphatase	PTPRQ	PTPRQ	LPECNENSESFLWSTASPSPTLGR	S234	1xCarbamidomethyl [C4]; 1xPhospho [S19]	133940	1.70093e+06	0	0	0	1.74574e+06	1.85933e+06	0	0	199863	0	0	0	383220	0	0	0	0	0	0	0	0	0	0	1.2124e+06	717997	0	0	1.34797e+06	0	0	0	0	1.26862e+06	0	0	0	0	0	0	0	0	779848	0	1.70296e+06	1.71829e+06	0	0	882419	0	0	0	0	0	0	0	0	0	0	0	0	0	0	0	0	0	0	0	0	2.76976e+06	1764654	0	728641	0	1.21503e+06	0	0	0	0	2.20463e+06	0	0	0	0	0	0	1.18254e+06	0	0	0	0	0	0	0	427683	0	0	0	0	0	0	0	0	0	2.47734e+06	2.33054e+06	0	206396	0	0	0	0	0	0	614624	0	0	0	0	0	0	0
Q15262	Receptor-type tyrosine-protein phosphatase kappa	PTPRK	DKFZp686C2268;PTPRK	YLCEGTESPYQTGQLHPAIR	T854	1xCarbamidomethyl [C3]; 2xPhospho [T6; T12]	0	0	0	0	0	0	0	0	0	0	0	0	3.90565e+06	324377	0	1.58364e+06	0	0	2.39171e+06	0	647110	0	0	0	1.27092e+06	0	0	0	0	0	0	0	0	0	0	0	756171	0	1.36195e+06	0	0	0	4.12274e+06	3.45281e+06	2.44867e+07	0	0	1.71482e+06	1.70448e+06	0	5.93519e+06	0	0	2.02004e+06	0	3.78025e+06	2.3486e+06	0	2.82069e+06	0	0	9.52818e+06	0	0	0	0	1.51585e+06	0	2.32699e+06	4.50427e+06	3863846	0	3.55567e+06	1.5505e+06	2.65143e+06	3.26204e+06	2.92873e+06	1.30282e+06	2.86426e+06	2.28674e+06	0	0	0	0	0	0	6.36224e+06	0	0	0	2.94864e+06	3.47344e+06	0	0	588309	0	0	0	0	0	0	0	0	0	2.70415e+06	0	0	0	0	0	5.34723e+06	3.06546e+06	0	0	0	0	0	2.63992e+06	0	0	0	0
Q15262	Receptor-type tyrosine-protein phosphatase kappa	PTPRK	DKFZp686C2268;PTPRK	YLCEGTESPYQTGQLHPAIR	T860	1xCarbamidomethyl [C3]; 2xPhospho [T6; T12]	0	0	0	0	0	0	0	0	0	0	0	0	3.90565e+06	324377	0	1.58364e+06	0	0	2.39171e+06	0	647110	0	0	0	1.27092e+06	0	0	0	0	0	0	0	0	0	0	0	756171	0	1.36195e+06	0	0	0	4.12274e+06	3.45281e+06	2.44867e+07	0	0	1.71482e+06	1.70448e+06	0	5.93519e+06	0	0	2.02004e+06	0	3.78025e+06	2.3486e+06	0	2.82069e+06	0	0	9.52818e+06	0	0	0	0	1.51585e+06	0	2.32699e+06	4.50427e+06	3863846	0	3.55567e+06	1.5505e+06	2.65143e+06	3.26204e+06	2.92873e+06	1.30282e+06	2.86426e+06	2.28674e+06	0	0	0	0	0	0	6.36224e+06	0	0	0	2.94864e+06	3.47344e+06	0	0	588309	0	0	0	0	0	0	0	0	0	2.70415e+06	0	0	0	0	0	5.34723e+06	3.06546e+06	0	0	0	0	0	2.63992e+06	0	0	0	0
P23470	Receptor-type tyrosine-protein phosphatase gamma	PTPRG	PTPRG	VVPNESIPIIPIPDDMEAIPVK	S815	1xPhospho [S6]; 1xOxidation [M16]	0	0	1.34127e+06	0	0	0	0	0	0	0	0	0	0	0	0	0	0	0	0	0	62399.1	0	0	0	0	0	0	0	0	0	0	0	0	0	0	0	0	0	0	0	0	0	0	0	784981	0	0	0	0	0	0	0	0	0	0	0	0	0	0	0	30152.7	0	0	0	0	0	0	0	598503	0	0	0	0	0	0	0	0	0	0	0	0	0	0	0	0	0	0	0	0	0	0	0	0	0	0	0	0	0	0	0	0	0	0	0	0	0	0	0	0	0	0	0	0	0	0	0	0	0	0	0	0	0
P23470	Receptor-type tyrosine-protein phosphatase gamma	PTPRG	PTPRG	NGAVLIADESDPAESMESLV	S1435	1xPhospho [S10]; 1xOxidation [M16]	0	563444	180032	887267	79794.5	179942	0	0	106467	0	114116	0	0	0	127681	113465	0	0	0	0	0	0	0	0	422207	82094.2	0	0	0	0	0	83017.9	0	0	0	0	0	0	313494	0	0	0	0	0	107803	0	0	0	0	0	0	0	0	0	0	87185.5	0	0	0	0	0	0	0	0	0	0	0	0	0	0	0	0	71790.9	79285.7	0	0	0	0	0	0	0	0	0	0	0	0	0	0	0	0	0	0	0	0	0	0	0	0	0	0	0	0	0	0	486436	0	828744	0	0	0	0	0	0	0	0	0	534593	0	0	0	0	0
P23470	Receptor-type tyrosine-protein phosphatase gamma	PTPRG	PTPRG	NGAVLIADESDPAESMESLV	S1435	1xPhospho [S10]	221668	607362	316175	0	0	0	0	0	0	0	0	0	0	0	0	0	0	0	0	0	91247.9	0	0	94818.1	0	200749	0	0	0	269748	0	0	0	0	0	88259.1	0	170974	147730	0	0	0	0	0	0	0	0	0	0	0	0	0	0	0	0	0	91151.8	236114	0	0	0	0	0	0	0	0	98150.3	0	539464	103674	45792.7	0	0	0	0	0	0	0	0	0	0	0	0	0	0	0	0	0	0	0	0	0	0	0	0	0	0	0	0	0	0	0	0	0	0	1.18176e+06	333620	0	0	204815	99075.4	0	0	0	0	0	0	0	0	0	0	0
P23470	Receptor-type tyrosine-protein phosphatase gamma	PTPRG	PTPRG	VVPNESIPIIPIPDDMEAIPVK	S815	1xPhospho [S6]	0	0	0	0	0	0	0	0	0	0	0	0	0	0	0	0	0	0	0	0	0	0	0	0	0	0	0	0	0	0	0	0	0	0	0	0	0	0	0	0	0	0	0	0	930322	0	0	0	0	0	0	0	0	0	0	0	0	0	0	0	0	0	0	0	0	0	0	0	0	0	0	0	0	0	0	0	0	0	0	0	0	0	0	0	0	0	0	0	0	0	0	0	0	0	0	0	0	0	0	0	0	0	0	0	0	0	0	0	0	0	0	0	0	0	0	0	0	0	203356	0	0	0
Q14761	Protein tyrosine phosphatase receptor type C-associated protein	PTPRCAP	PTPRCAP	DSDTEGDLVLGSPGPASAGGSAEALLSDLHAFAGSAAWDDSAR	S172	1xPhospho [S21]	0	0	0	0	0	0	0	66845.3	0	0	74093.8	0	0	0	0	197296	358379	138158	255822	0	191275	0	208630	0	0	271910	114375	66531.7	0	0	159776	0	0	0	0	0	0	0	0	0	0	0	0	0	0	0	0	0	0	0	0	0	0	0	0	0	0	0	0	0	0	61231.6	0	0	0	0	0	0	0	0	0	0	0	74753.9	0	0	0	0	0	0	0	0	0	0	0	0	0	0	0	0	0	0	0	0	0	0	0	0	0	0	0	0	0	0	0	0	0	0	0	338222	0	0	0	0	1.05374e+06	0	0	0	0	0	0	0
Q14761	Protein tyrosine phosphatase receptor type C-associated protein	PTPRCAP	PTPRCAP	AAGGQGLHVTAL	T204	1xPhospho [T10]	0	0	0	0	0	0	1.7618e+06	733850	0	0	1.64002e+06	0	0	0	0	0	0	0	0	0	0	0	0	0	0	0	0	0	0	0	0	0	0	0	0	0	0	0	0	0	0	0	0	0	0	1.9467e+06	4.15154e+06	0	0	2.62647e+06	0	7.40744e+06	717116	0	1.71241e+06	1.83157e+06	1.69759e+06	3.96398e+06	3.92929e+06	2.08086e+06	0	0	2.11232e+06	0	1.30977e+06	2.45789e+06	537759	0	0	2.74602e+06	1.61567e+06	0	1.49644e+06	7.66301e+06	3.77728e+06	4.14675e+06	1.73973e+06	0	0	0	0	0	0	2.75235e+06	0	0	0	0	0	0	0	0	0	0	0	0	0	0	0	0	0	0	0	1.1072e+06	1.55676e+06	0	0	0	0	0	0	1.12074e+06	0	0	0	0	0	0	0	0	1.56922e+07	0
P08575	Receptor-type tyrosine-protein phosphatase C	PTPRC	PTPRC	NRNSNVIPYDYNR	S975	1xPhospho [S4]	1425627631	899731620	4.47585e+08	1266946318	1045623573	8.7868e+08	1481833573	1740217243	1601835280	1022574922	1385633033	7.06018e+08	6.89868e+07	9.20294e+08	5.8541e+08	1086997858	1716441542	1206935409	1311459370	1030570742	8.54412e+08	7.50991e+08	4.09304e+08	5.66225e+08	1311413559	3.35477e+08	8.91848e+08	8.81907e+08	1238021505	7.29703e+08	5.6445e+08	1047523344	1567018211	1184816249	1855753958	1185957124	2434177749	1319097422	1271996173	8.56999e+08	1726499156	7.41948e+08	6.4602e+08	6.92493e+08	4.71598e+06	1168769223	8.50326e+08	7.48844e+08	8.63122e+08	1341889377	6.21815e+08	1199643059	5.24361e+08	701445780	6.59981e+08	1033151260	1517901054	624350371	1098344238	4.69624e+08	598014142	6.72538e+08	527824940	1426726880	7.71585e+08	5.11225e+08	1064894071	5.81961e+08	1068685854	593084703	7.13426e+08	4.17417e+08	7.88454e+08	1398257120	8.35749e+08	1082590072	9.01123e+08	8.84047e+08	3.64706e+08	4.95061e+08	6.00057e+08	5.82773e+08	6.58353e+08	2637336247	1072319606	1080904062	1254992440	746888943	1157775498	4.65328e+08	5.92274e+08	1117294681	1327022709	7.01301e+08	1241962748	1105752884	1227297243	1893864872	1561516705	8.03687e+08	4.55847e+08	1035468272	1031213817	6.69209e+08	1103881055	8.2929e+08	6.94941e+08	1287093412	7.36673e+08	1028156594	1531985463	8.9802e+08	6.02056e+08	1325898854	1159091836	1748449372	7.56954e+08	702276603	595646262	5.07399e+08	2338704727	1553189453
P08575	Receptor-type tyrosine-protein phosphatase C	PTPRC	PTPRC	NSNVIPYDYNR	S975	1xPhospho [S2]	1.4897e+07	1.01504e+07	6.00677e+06	1.25574e+07	1.34883e+07	8.55938e+06	1.50078e+07	2.23429e+07	1.97068e+07	1.02185e+07	1.51125e+07	7.23855e+06	0	0	4.69058e+06	1.54824e+07	1.93972e+07	1.34355e+07	1.69603e+07	1.36371e+07	1.41516e+07	4.92578e+06	4.95088e+06	7.81809e+06	1.20081e+07	3.25079e+06	1.16808e+07	1.61313e+07	2.10259e+07	1.00425e+07	7.99651e+06	1.72917e+07	0	1.53189e+07	2.91626e+07	1.84488e+07	4.62252e+07	1.5182e+07	8.34294e+06	9.38391e+06	2.67863e+07	1.28348e+07	6.59653e+06	1.54733e+07	0	1.38666e+07	9.84931e+06	7.4481e+06	1.05522e+07	2.03994e+07	6.99107e+06	1.72822e+07	7.74198e+06	7.60907e+06	6.51216e+06	1.3137e+07	1.88518e+07	6.11556e+06	1.11226e+07	4.73419e+06	6.50683e+06	1.24549e+07	5.58201e+06	0	1.10639e+07	5.00159e+06	1.19974e+07	7.65892e+06	1.32231e+07	5.73779e+06	7887698	5.67183e+06	9.1119e+06	1.80172e+07	9.99128e+06	1.30306e+07	9.50147e+06	1.15014e+07	4.05661e+06	3.88587e+06	5.66863e+06	3.67608e+06	5.17662e+06	0	8.82576e+06	2.40635e+07	1.99737e+07	7.71877e+06	1.72796e+07	5.48176e+06	1.20858e+07	1.15107e+07	0	6.22178e+06	0	9.57598e+06	1.30703e+07	1.40598e+07	1.19007e+07	5.63155e+06	4.21976e+06	1.27181e+07	7.54943e+06	5.88345e+06	6.12476e+06	7.70832e+06	7.29791e+06	1.51784e+07	0	1.15105e+07	1.32657e+07	1.12096e+07	5.26967e+06	1.38799e+07	0	0	0	8.93505e+06	0	3.79504e+06	2.57898e+07	1.23772e+07
F8VU56	Protein-tyrosine-phosphatase	PTPRB	DKFZp686E13109;PTPRB	SEQENPLFPIYENVNPEYHR	Y2111	1xPhospho [Y11]	164641	0	101688	0	0	74764.1	0	0	150252	0	0	0	0	0	0	0	0	0	0	0	0	0	0	0	0	0	144768	0	83996.4	0	0	0	0	0	84556.9	98490.9	0	85304.1	163116	0	0	0	0	0	56900.3	0	67162.2	0	84044	0	0	0	0	0	33318.6	0	0	0	0	1.25265e+06	0	0	2.27861e+06	0	0	1.48957e+06	0	0	350438	1.48543e+06	0	0	0	1.90687e+06	0	0	2.0616e+06	0	0	0	0	0	0	0	0	50144.4	0	623587	0	0	0	0	0	0	0	0	0	0	0	0	0	0	0	540480	2.33716e+06	2.07804e+06	0	0	0	0	0	0	145424	0	0	0	0	93851.5	0	0	0	0
F8VU56	Protein-tyrosine-phosphatase	PTPRB	DKFZp686E13109;PTPRB	DRPLSVHLNLGQK	S1796	1xPhospho [S5]	0	0	911188	0	0	0	997260	0	0	0	0	2.90085e+06	0	0	0	0	0	0	0	0	1.97674e+06	0	0	0	0	0	0	0	1.54459e+06	0	0	0	0	0	0	0	0	1.33782e+06	1.1479e+06	0	878443	0	0	0	1.91537e+06	1.73186e+06	0	1.63048e+06	2.03077e+06	1.84776e+06	0	0	700611	0	951464	973630	0	686771	971874	0	0	0	1.24719e+06	0	900198	0	1.3799e+06	0	1.11922e+06	697806	665524	0	1.03583e+06	1.82975e+06	1.8952e+06	0	2.13715e+06	0	0	3.341e+06	1.78594e+06	0	0	0	0	0	814256	0	0	0	0	0	0	0	0	0	0	0	0	0	0	0	0	0	2.22335e+06	0	0	0	0	0	0	0	0	0	0	0	0	1.76213e+06	0	3.51329e+06	0	0
J3KR55	Protein-tyrosine-phosphatase (Fragment)	PTPN7	PTPN7	AQSQEDGDYINANYIR	S224	1xPhospho [S3]	201930	9.0193e+06	5.48461e+06	8.57917e+06	1.04883e+07	5.9025e+06	7.16318e+06	1.15292e+07	1.22253e+07	393054	7.63312e+06	0	3.02031e+06	407491	2.88267e+06	8.85613e+06	1.54371e+07	9.19381e+06	5.1716e+06	8.22246e+06	7.35247e+06	1.64297e+07	4.35365e+06	2.97347e+06	1.07315e+07	2.33906e+06	6.30442e+06	1.47016e+06	1.22885e+07	4.18005e+06	9.8097e+06	1.11701e+07	0	5.08629e+06	9.21288e+06	1.24886e+07	2.24586e+07	3.91573e+06	5.53886e+06	3.08467e+06	9.75295e+06	7.70299e+06	440678	8.03396e+06	1.06154e+06	2.8226e+06	4.20988e+06	0	0	1.21597e+06	0	3.51389e+06	964408	3.20408e+06	3.41679e+06	0	2.28024e+06	2.57101e+06	4.52636e+06	0	0	5.39307e+06	0	0	0	0	962388	0	0	0	606120	0	4.87092e+06	4.15609e+06	3.15227e+06	0	1.56171e+06	3.72081e+06	0	0	825320	0	0	0	6.20971e+06	5.58515e+06	7.55442e+06	2.317e+06	3.6798e+06	3.96257e+06	5.32389e+06	1.70716e+06	0	254680	162008	0	0	5.87668e+06	5.45381e+06	0	0	4.13248e+06	985472	886437	7.7441e+06	2.76224e+06	1.35292e+06	4.87e+06	0	137727	9.44662e+06	3.46686e+06	1.85562e+06	6.05716e+06	0	0	0	0	519354	0	0	1.26992e+07
J3KR55	Protein-tyrosine-phosphatase (Fragment)	PTPN7	PTPN7	RGSNVALMLDVR	S125	1xPhospho [S3]	0	0	0	0	0	956760	0	0	0	0	0	0	0	0	0	0	0	0	0	0	4.37018e+06	0	0	0	0	0	0	2.01852e+06	3.67578e+06	0	0	0	0	0	0	2.17784e+06	1.22984e+06	1.62184e+06	1.41444e+06	0	0	0	0	0	0	0	0	0	0	0	0	0	0	0	0	0	0	0	0	0	0	0	0	0	0	0	0	0	0	0	0	0	0	0	915597	0	0	0	0	0	0	0	0	0	0	0	0	0	0	0	0	0	0	0	0	0	0	0	0	0	0	0	0	0	0	0	0	0	0	0	0	0	0	0	0	0	0	0	0	0	0	0
J3KR55	Protein-tyrosine-phosphatase (Fragment)	PTPN7	PTPN7	RGSNVALMLDVR	S125	1xPhospho [S3]; 1xOxidation [M8]	1.66575e+06	0	2.51425e+06	0	994621	928584	2.03857e+06	4.58089e+06	0	0	1.29743e+06	0	0	0	0	0	2.40869e+06	0	0	1.90977e+06	4.21815e+06	0	0	861569	0	0	1.14517e+06	3.82099e+06	9.00859e+06	0	0	0	0	2.40105e+06	3.05461e+06	2.29713e+06	4.83392e+06	2.82432e+06	2.7949e+06	0	0	0	0	0	0	0	0	0	0	926797	0	0	0	0	477748	0	0	1.47257e+06	0	0	0	0	0	0	0	0	0	0	0	0	0	0	0	0	946891	0	0	0	0	0	0	0	0	0	0	0	0	0	0	0	0	0	0	0	0	0	0	0	0	0	0	0	0	0	1.58865e+06	708155	0	0	0	0	0	0	0	1.77172e+06	0	0	0	0	0	0	0	0
P29350	Tyrosine-protein phosphatase non-receptor type 6	PTPN6	PTPN6	DLSGLDAETLLK	S10	1xPhospho [S3]	0	0	0	470378	0	0	0	0	0	0	0	0	0	0	0	0	0	0	0	0	0	0	0	0	0	0	0	0	0	0	0	0	0	0	0	0	0	0	0	0	0	0	0	0	0	0	0	0	0	0	0	0	0	0	0	0	0	0	0	0	0	0	0	0	0	0	0	0	0	1.35455e+06	0	0	0	0	0	0	0	0	0	0	0	0	0	0	0	0	0	0	0	0	0	0	0	0	0	0	0	0	0	0	0	0	0	0	0	0	0	0	0	0	0	0	0	0	0	0	0	0	0	0	0	0
P29350	Tyrosine-protein phosphatase non-receptor type 6	PTPN6	PTPN6	NQGDFSLSVR	S40	1xPhospho [S6]	688486	0	0	0	0	0	653434	0	0	0	0	0	1.54813e+06	0	0	0	926318	0	0	0	0	1.11584e+06	0	0	0	0	0	0	0	0	0	0	0	0	0	476749	398565	0	0	0	1.1514e+06	0	0	0	1.15274e+06	0	317325	0	0	0	0	0	0	0	398043	0	0	0	1.07532e+06	0	0	0	370074	0	0	0	0	0	0	592112	0	0	0	0	779763	0	0	773477	0	0	0	0	0	0	0	0	952825	1.63501e+06	0	0	0	557072	0	0	0	0	0	0	0	0	0	0	0	0	0	0	0	1.16867e+06	0	0	1.18542e+06	0	0	989727	0	0	0	0	0	0	1.42796e+06	0
P29350	Tyrosine-protein phosphatase non-receptor type 6	PTPN6	PTPN6	IQNSGDFYDLYGGEK	S57	1xPhospho [S4]	0	745039	0	0	0	0	0	0	0	0	0	0	0	0	1.83688e+06	0	0	0	87614.6	0	0	0	412781	0	0	0	0	0	0	0	0	0	0	0	0	929561	1.16052e+06	451212	0	0	0	0	0	0	0	0	0	0	0	0	0	0	0	0	272799	0	0	0	0	0	0	0	0	0	0	0	0	0	0	0	551963	0	0	0	0	0	725291	966054	0	0	0	0	0	0	0	0	0	1.43851e+06	0	0	0	0	0	0	0	0	0	0	0	0	0	0	0	0	772793	537012	0	0	0	0	0	0	786760	0	0	0	0	0	0	0	0	0
Q86TL3	Protein-tyrosine-phosphatase (Fragment)	PTPN5	PTPN5	EEKVYIATQGPIVSTVADFWR	Y5	3xPhospho [Y5; T8; T15]	0	944899	0	0	1.32025e+06	0	0	861141	0	0	763970	0	0	0	1.04913e+06	0	0	0	0	1.00141e+06	0	0	0	912752	0	0	1.50848e+06	1.06419e+06	935000	1.04763e+06	0	0	0	0	0	2.14595e+06	1.23265e+06	0	0	0	0	0	0	0	0	0	884286	0	0	0	0	0	0	0	0	0	671309	0	937220	630469	0	0	641014	0	0	0	0	0	0	0	0	0	0	0	0	0	0	0	0	0	0	0	0	0	0	0	0	0	0	0	0	0	0	0	0	0	0	0	0	0	0	0	0	0	1.34645e+06	0	0	0	0	0	0	2.90272e+06	1.00219e+06	0	0	0	0	0	0	0	0	0
Q86TL3	Protein-tyrosine-phosphatase (Fragment)	PTPN5	PTPN5	EEKVYIATQGPIVSTVADFWR	T8	3xPhospho [Y5; T8; T15]	0	944899	0	0	1.32025e+06	0	0	861141	0	0	763970	0	0	0	1.04913e+06	0	0	0	0	1.00141e+06	0	0	0	912752	0	0	1.50848e+06	1.06419e+06	935000	1.04763e+06	0	0	0	0	0	2.14595e+06	1.23265e+06	0	0	0	0	0	0	0	0	0	884286	0	0	0	0	0	0	0	0	0	671309	0	937220	630469	0	0	641014	0	0	0	0	0	0	0	0	0	0	0	0	0	0	0	0	0	0	0	0	0	0	0	0	0	0	0	0	0	0	0	0	0	0	0	0	0	0	0	0	0	1.34645e+06	0	0	0	0	0	0	2.90272e+06	1.00219e+06	0	0	0	0	0	0	0	0	0
Q86TL3	Protein-tyrosine-phosphatase (Fragment)	PTPN5	PTPN5	EEKVYIATQGPIVSTVADFWR	T15	3xPhospho [Y5; T8; T15]	0	944899	0	0	1.32025e+06	0	0	861141	0	0	763970	0	0	0	1.04913e+06	0	0	0	0	1.00141e+06	0	0	0	912752	0	0	1.50848e+06	1.06419e+06	935000	1.04763e+06	0	0	0	0	0	2.14595e+06	1.23265e+06	0	0	0	0	0	0	0	0	0	884286	0	0	0	0	0	0	0	0	0	671309	0	937220	630469	0	0	641014	0	0	0	0	0	0	0	0	0	0	0	0	0	0	0	0	0	0	0	0	0	0	0	0	0	0	0	0	0	0	0	0	0	0	0	0	0	0	0	0	0	1.34645e+06	0	0	0	0	0	0	2.90272e+06	1.00219e+06	0	0	0	0	0	0	0	0	0
Q8WX29	Protein-tyrosine-phosphatase (Fragment)	PTPN21	PTPN21	NSIEVAGLSHGLEGLR	S487	1xPhospho [S2]	0	0	0	0	0	971219	0	0	0	0	0	0	0	0	0	114701	0	0	0	0	17096.2	0	0	130438	0	65685	0	0	0	0	0	0	0	0	0	0	0	0	0	0	0	0	0	0	0	0	0	0	0	0	0	0	2.48674e+06	0	0	0	0	0	0	650540	685155	0	738565	0	0	0	0	0	472239	0	801413	0	516025	484733	1.62172e+06	0	762916	0	0	3.11173e+06	873425	0	0	0	0	0	0	0	0	0	0	0	0	0	0	0	0	1.91905e+06	0	0	0	0	364399	0	0	0	0	0	0	0	0	0	0	0	0	0	0	0	0	0	0	0
Q8WX29	Protein-tyrosine-phosphatase (Fragment)	PTPN21	PTPN21	RPVSDLLSGK	S670	1xPhospho [S4]	0	0	0	0	0	0	0	0	0	0	0	0	0	0	0	0	0	0	0	0	1.94324e+06	0	0	0	0	0	0	735557	0	0	1.78698e+06	0	0	0	0	638193	0	0	0	0	0	0	0	0	0	0	1.46221e+06	0	0	0	0	2.30033e+06	2.9827e+06	1.5064e+06	2.70716e+06	4.09225e+06	0	761408	1.30965e+06	5.7174e+06	2.20835e+06	0	5.40163e+06	0	0	2.5982e+06	1.88455e+06	0	2.31731e+06	3.06048e+06	0	0	2.91349e+06	0	3.38694e+06	0	1.96757e+06	2.69826e+06	3.42643e+06	5.56234e+06	4.87547e+06	0	2.64037e+06	0	0	0	0	1.09443e+06	2.007e+06	0	0	1.3107e+06	0	0	0	0	0	0	0	0	0	0	0	0	922407	2.84936e+06	0	0	0	1.56172e+06	1.39164e+06	2.4085e+06	3.11618e+06	0	0	0	0	2.77237e+06	0	6.83789e+06	0	0
Q8WX29	Protein-tyrosine-phosphatase (Fragment)	PTPN21	PTPN21	RNSIEVAGLSHGLEGLR	S487	1xPhospho [S3]	0	716670	2.72298e+06	0	3.97236e+06	6.06541e+06	3.71719e+06	1.96898e+06	0	0	1.623e+06	8.12988e+06	0	0	2.75756e+06	0	0	0	0	0	4.93132e+06	0	3.75491e+06	2.83103e+06	0	676695	2.46821e+06	0	1.8099e+06	0	881992	0	0	0	0	0	0	0	4.44622e+06	0	0	0	1.11674e+06	0	1.56624e+06	4.6966e+06	0	4.67272e+06	4.25483e+06	3.05523e+06	0	0	1.51937e+06	0	1.89112e+06	3.24979e+06	4.00417e+06	3.38415e+06	1.72849e+06	2.0118e+06	1.94425e+06	0	3.06973e+06	0	1.43332e+06	1.14493e+06	6.15884e+06	0	949982	2.4553e+06	3502099	0	2.9364e+06	2.60474e+06	5.1094e+06	0	2.45755e+06	0	0	1.12726e+07	3.2897e+06	0	0	0	0	2.20191e+06	3.40392e+06	537522	976822	1.55542e+06	0	5.02197e+06	0	0	0	0	0	0	0	0	0	0	4.94974e+06	1.54077e+07	3.33678e+06	0	2.50224e+06	0	0	0	2.30634e+06	2.83131e+06	8.35636e+06	4.33212e+06	0	0	0	6.91845e+06	0	8.72763e+06	1.35471e+06	3.69224e+06
Q8WX29	Protein-tyrosine-phosphatase (Fragment)	PTPN21	PTPN21	EHAQLPSPAAAHCPFSLSYSFHSPSPYPYPAER	S354	1xCarbamidomethyl [C13]; 1xPhospho [S7]	0	731920	397823	0	112077	159042	991528	521671	0	0	141336	0	0	944362	0	302476	111687	0	0	77221.7	0	0	59580.2	0	0	66188.1	198731	0	48126.2	0	0	0	0	310409	0	0	0	0	0	0	0	0	0	0	101342	0	0	0	697368	0	0	0	0	0	0	0	101181	0	0	0	0	0	0	0	0	0	193408	0	0	727050	1.41647e+06	0	123298	736555	1.14306e+06	0	0	0	353425	0	477177	0	0	0	0	82380.6	0	0	0	0	0	0	0	0	0	0	0	0	0	0	0	0	0	760225	0	0	0	219941	0	154234	73240.3	0	0	0	0	0	0	156846	0	265034	0	234242
Q8WX29	Protein-tyrosine-phosphatase (Fragment)	PTPN21	PTPN21	DGLLMPSMSESDLTTSGR	S647	1xPhospho [S9]; 2xOxidation [M5; M8]	0	0	0	0	0	0	0	0	0	0	0	0	2.22089e+06	0	0	1.89279e+06	0	1.5129e+06	0	1.50252e+06	0	4.22612e+06	0	0	0	0	0	0	0	0	1.23498e+06	1.2558e+06	0	0	0	0	0	0	0	0	0	0	496456	0	0	0	831633	0	0	0	0	0	776449	0	0	0	0	0	0	1.23246e+06	1.05681e+06	0	1.32822e+06	0	0	0	1.23584e+06	0	0	0	0	0	0	0	0	0	1.48331e+06	0	0	0	0	0	0	0	0	0	0	599472	0	0	0	0	0	0	0	0	0	0	0	0	0	0	0	0	0	1.91323e+06	0	0	0	0	0	0	0	0	0	0	0	0	0	1.8568e+06	0	0
Q8WX29	Protein-tyrosine-phosphatase (Fragment)	PTPN21	PTPN21	AVSVGSQPSVFTER	S523	1xPhospho [S6]	0	0	0	0	0	0	0	0	4.0795e+06	0	0	0	0	0	889810	981323	0	0	0	0	0	0	1.57176e+06	0	815959	0	2.69784e+06	0	0	0	0	0	0	3.52651e+06	1.21615e+06	1.57409e+06	0	0	0	0	0	0	0	0	0	0	1.43387e+06	0	0	0	0	0	0	2.72672e+06	967305	4.87383e+06	2.4271e+06	1.68538e+06	1.97687e+06	2.3539e+06	2.60189e+06	0	3.08798e+06	0	1.23429e+06	0	1.2461e+06	0	4.29693e+06	0	0	2.96636e+06	0	1.27937e+06	0	1.10683e+06	3.18222e+06	1.29929e+06	0	3.8507e+06	7.78152e+06	0	0	0	423533	0	0	0	0	0	0	1.1626e+06	0	0	510643	0	0	0	0	6.33192e+06	0	0	0	0	0	3.63066e+06	0	0	0	0	0	2.07172e+06	2.25536e+06	0	218491	0	0	4.96357e+06	0	5.70846e+06	7.99633e+06	0
Q8WX29	Protein-tyrosine-phosphatase (Fragment)	PTPN21	PTPN21	DGLLMPSMSESDLTTSGR	S654	1xPhospho [S16]	609751	0	182155	0	0	96989	0	0	0	0	63479.5	0	0	0	297538	0	0	93620.6	228784	60948.2	0	132997	0	73123.8	63981.5	0	93450.4	364759	144538	103790	104085	0	0	137887	219487	330702	0	107852	0	0	0	0	0	0	0	0	0	0	277044	0	0	0	0	0	0	0	0	129165	0	0	83144.2	0	463189	0	0	0	128954	0	880177	0	786334	0	0	0	145335	0	0	0	0	0	0	0	0	0	0	44030.7	0	0	0	0	0	0	0	0	0	0	0	0	0	0	0	0	0	361521	1.48111e+06	262441	0	0	0	0	61458.6	0	0	0	0	0	0	0	0	0	0	0
Q12923	Tyrosine-protein phosphatase non-receptor type 13	PTPN13	PTPN13;DKFZp686J1497	KPGISDVTDYSDRGDSDMDEATYSSSQDHQTPK	S1316	2xPhospho [S11; S16]	0	0	0	0	0	0	0	0	0	0	0	0	0	0	0	0	0	0	0	0	0	0	0	0	0	0	0	0	0	0	0	727037	0	0	0	0	0	0	0	1.52476e+06	0	0	0	0	0	0	0	0	632127	0	0	0	856476	5.51823e+06	0	0	0	0	0	0	0	0	0	0	0	0	0	0	0	0	4.30853e+06	0	0	0	0	0	0	0	0	0	0	0	0	0	0	0	0	0	0	0	0	0	0	0	0	0	0	0	0	0	0	0	0	0	0	0	0	0	0	0	0	0	0	0	0	0	0	0	0	0	0	0
Q12923	Tyrosine-protein phosphatase non-receptor type 13	PTPN13	PTPN13;DKFZp686J1497	KPGISDVTDYSDRGDSDMDEATYSSSQDHQTPK	S1321	2xPhospho [S11; S16]	0	0	0	0	0	0	0	0	0	0	0	0	0	0	0	0	0	0	0	0	0	0	0	0	0	0	0	0	0	0	0	727037	0	0	0	0	0	0	0	1.52476e+06	0	0	0	0	0	0	0	0	632127	0	0	0	856476	5.51823e+06	0	0	0	0	0	0	0	0	0	0	0	0	0	0	0	0	4.30853e+06	0	0	0	0	0	0	0	0	0	0	0	0	0	0	0	0	0	0	0	0	0	0	0	0	0	0	0	0	0	0	0	0	0	0	0	0	0	0	0	0	0	0	0	0	0	0	0	0	0	0	0
Q12923	Tyrosine-protein phosphatase non-receptor type 13	PTPN13	PTPN13;DKFZp686J1497	LAVRPLSVQAEILKR	S926	1xPhospho [S7]	0	0	0	0	0	0	0	0	0	0	0	0	0	0	0	0	0	0	0	0	0	0	0	0	0	0	0	0	0	0	0	0	0	0	0	0	0	0	0	0	0	0	0	0	1.74638e+06	0	0	0	0	0	0	0	0	0	0	0	0	0	0	0	0	0	0	0	0	0	653366	0	0	0	0	0	0	0	0	0	0	0	0	0	0	0	0	0	0	0	0	0	0	0	0	0	0	0	0	0	0	0	0	0	0	0	0	0	0	0	0	0	0	0	0	0	0	0	0	0	0	0	0	0	0	0
Q12923	Tyrosine-protein phosphatase non-receptor type 13	PTPN13	PTPN13;DKFZp686J1497	HISENSFGPSGGLR	S1232	2xPhospho [S6; S]	9.20335e+06	2.69705e+06	2.71465e+07	1.2101e+07	1.17813e+07	1.47309e+07	5.46612e+06	4.65322e+06	4.21791e+06	5.51432e+06	1.98437e+07	2.23178e+06	1.13508e+07	0	3.71962e+06	2.86445e+06	2.16028e+06	6.72096e+06	2.52588e+06	3.10399e+06	4.45468e+06	1.8054e+06	4.7769e+06	4.22487e+06	4.06469e+06	2.2943e+06	1.39637e+07	0	2.27634e+06	2.13045e+06	1.12218e+06	1.10881e+06	0	0	1.84529e+06	0	4.43182e+06	2.54681e+06	4.09398e+06	7.64828e+07	3.18348e+06	2.58782e+06	3.48814e+06	5.65113e+06	1.81081e+07	1.88712e+07	6.76234e+06	0	6.71018e+06	4.81718e+06	1.3889e+07	1.14075e+07	1.12823e+07	7.62027e+07	2.8013e+06	4.04699e+06	2.33086e+06	0	4.42175e+06	3.75294e+06	4.81244e+06	5.88517e+06	5.42384e+06	1.07584e+07	2.4147e+06	1.74228e+06	5.70352e+06	1.34187e+07	1.64712e+06	1.30886e+07	3.2601e+07	11198704	5.94762e+06	2.89051e+06	4.30295e+06	0	3.88027e+06	1.55483e+06	0	6.29441e+06	7.08518e+06	1.40725e+07	9.69245e+06	0	1.87906e+07	7.93935e+06	6.83946e+06	7.79261e+06	8.57046e+06	8.02394e+06	1.20096e+06	5.27086e+06	0	9.63168e+06	0	0	9.32011e+06	0	0	2.84731e+06	3.15893e+07	0	2.57869e+06	2.58325e+06	1.41743e+06	3.25343e+06	874906	3.77321e+06	1.74895e+06	4.11381e+06	4.87865e+06	3.35275e+06	3.86448e+06	2.00234e+06	0	0	0	5.43553e+06	5.01938e+06	2.90554e+06	2.21054e+06	5.00672e+06
Q12923	Tyrosine-protein phosphatase non-receptor type 13	PTPN13	PTPN13;DKFZp686J1497	RLSCSELSLYQPLQNSSK	S936	1xCarbamidomethyl [C4]; 1xPhospho [S3]	0	0	4.23332e+06	0	0	4.97094e+06	0	0	0	170220	0	0	0	0	0	0	120354	0	209592	0	0	0	0	0	0	39774.7	0	0	0	105266	0	0	0	0	0	0	0	0	0	0	0	0	0	0	0	0	0	0	0	0	0	0	0	0	0	0	0	0	0	0	0	0	0	0	0	0	0	0	0	0	0	0	0	0	0	0	0	0	0	0	0	0	0	0	0	0	0	0	0	0	0	0	0	0	0	0	0	0	0	0	0	0	0	0	0	0	0	0	0	0	0	0	0	0	358240	0	0	310232	0	0	0	0
Q12923	Tyrosine-protein phosphatase non-receptor type 13	PTPN13	PTPN13;DKFZp686J1497	AISTGSLASSTLNK	S911	2xPhospho [S6; S]	6.19323e+06	4.37222e+06	1.57226e+07	5.66692e+06	6.37592e+06	7.96515e+06	3.59162e+06	2.46496e+06	0	0	3.60959e+06	0	1.34294e+07	0	0	0	1.2057e+06	0	2.46236e+06	0	6.86875e+06	0	2.37155e+06	3.50066e+06	1.43759e+06	3.35916e+06	2.90653e+06	1.98664e+06	2.38529e+06	0	5.19167e+06	3.34163e+06	0	1.83142e+06	2.67854e+06	3.65347e+06	1.98074e+06	5.19533e+06	3.16405e+06	1.53055e+07	1.41069e+07	0	783110	0	9.33726e+06	4.79257e+06	4.74599e+06	949553	7.01742e+06	6.75233e+06	1.97723e+06	1.00478e+07	6.26591e+06	2.41679e+07	6.34805e+06	6.79421e+06	0	0	1.28203e+06	4.32593e+06	7.42865e+06	0	1.80022e+06	0	0	1.83587e+06	0	3.5629e+06	6.79931e+06	1.29171e+07	16906760	3.03935e+06	2.75662e+06	2.19222e+06	5.30569e+06	0	2.41905e+06	0	0	5.20167e+06	5.82326e+06	2.03807e+06	0	0	1.63437e+07	1.00396e+06	4.75643e+06	6.22737e+06	3.55774e+06	3.58384e+06	0	857506	0	0	0	0	1.83039e+06	0	0	0	8.09763e+06	2.67501e+06	1.75913e+06	2.92969e+06	1.47164e+06	3.96128e+06	1.03519e+06	2.03664e+06	0	0	1.21556e+06	0	1.28134e+06	1.10951e+06	0	0	0	5.14633e+06	194129	1.37304e+06	2.71725e+06	1.88931e+06
Q12923	Tyrosine-protein phosphatase non-receptor type 13	PTPN13	PTPN13;DKFZp686J1497	AFTAPEVLQNQSLTSLSDVEK	S89	1xPhospho [S12]	0	0	983566	0	0	0	0	0	0	600532	0	0	0	0	0	693528	0	121938	250290	0	0	0	0	0	0	0	74700.9	0	0	0	0	0	0	240493	0	0	129260	0	0	0	0	0	70778.1	0	0	162648	0	0	0	0	0	0	0	0	0	0	0	0	0	0	0	0	0	0	0	0	0	0	0	0	0	0	0	0	0	0	0	0	0	0	0	0	0	0	0	0	0	0	0	0	0	0	0	0	326775	0	0	0	0	0	0	389143	0	0	0	0	0	0	0	0	0	0	0	0	0	0	0	0	0	0	0	211915
Q12923	Tyrosine-protein phosphatase non-receptor type 13	PTPN13	PTPN13;DKFZp686J1497	YKTYHGDVFSTSSESPSIISSESDFR	Y407	1xPhospho [Y4]	0	0	3.15507e+06	0	0	0	0	0	0	531362	939955	0	0	0	0	270486	217807	0	0	0	0	715455	0	0	0	0	0	0	1.40093e+06	0	0	794305	0	0	0	0	635492	0	0	0	0	0	0	0	938094	0	0	0	0	0	0	0	0	0	0	0	2.69048e+06	0	0	0	0	0	0	0	0	0	0	0	0	1.27985e+06	1.6548e+06	0	1.20153e+06	0	0	0	0	0	403289	0	0	0	0	0	0	0	0	0	2.09548e+06	0	0	0	0	0	0	0	0	0	0	0	0	0	374890	0	0	0	678507	314325	0	0	0	0	0	0	0	0	389180	0	0	0	0	1.11757e+06
Q12923	Tyrosine-protein phosphatase non-receptor type 13	PTPN13	PTPN13;DKFZp686J1497	QSNQDAQDIERASFR	S887	1xPhospho [S13]	1.12313e+07	2.53327e+06	3.50996e+07	1.75818e+07	2.03677e+07	3.04987e+07	7.40581e+06	2.01548e+06	0	1.17047e+07	1.39543e+07	0	2.72423e+07	0	3.84368e+06	3.11161e+06	2.26977e+06	1.69756e+06	4.21954e+06	5.76025e+06	1.52618e+07	1.60083e+06	1.00669e+07	8.15931e+06	0	3.80664e+06	1.23125e+07	0	1.17499e+06	7.1588e+06	2.15991e+06	0	0	0	0	0	2.1012e+06	1.15793e+06	1.06701e+07	2.05619e+07	7.68135e+06	9.95972e+06	1.69779e+06	1.53423e+07	3.27934e+07	1.08556e+07	1.5836e+07	0	7.12617e+06	7.80268e+06	2.12699e+07	1.65958e+07	8.62985e+06	2.5931e+07	1.12786e+07	1.28184e+07	2.68046e+06	690374	5.52659e+06	5.72266e+06	1.01283e+07	1.26123e+07	8.45937e+06	0	0	0	1.40221e+07	9.23699e+06	5.57877e+06	1.34308e+07	30006362	0	2.89159e+06	3.5129e+06	6.34044e+06	5.53552e+06	3.31333e+06	0	1.14728e+07	1.01441e+07	9.66399e+06	1.70097e+07	1.53192e+07	0	2.80707e+07	1.27975e+07	9.93883e+06	1.61359e+07	1.38457e+07	7.64857e+06	1.05761e+07	7.63786e+06	5.38302e+06	5.0583e+06	6.04237e+06	0	2.25174e+07	0	0	0	2.87455e+07	0	1.27847e+07	3.1081e+06	2.02952e+06	8.89824e+06	5.10212e+06	4.13244e+06	0	2.46795e+06	4.31812e+06	0	8.81351e+06	2.33717e+06	0	5.34712e+06	0	4.41177e+06	0	6.86748e+06	6.71651e+06	4.4715e+06
Q12923	Tyrosine-protein phosphatase non-receptor type 13	PTPN13	PTPN13;DKFZp686J1497	SQEDTICTMFYYPQK	T1703	1xCarbamidomethyl [C7]; 1xPhospho [T5]	741790	0	2.00542e+06	0	0	0	0	0	0	0	0	0	0	0	0	169988	0	0	0	0	0	0	0	80773.3	111839	0	98826.8	0	0	0	0	0	0	240912	237934	0	0	0	137803	0	0	0	0	0	0	0	0	0	0	0	0	2.16845e+06	78850	0	0	0	0	150971	105467	0	0	0	0	0	0	0	0	0	0	1.73617e+06	0	0	86599.1	0	0	0	0	0	0	0	0	0	0	0	0	0	0	479497	0	0	0	0	0	0	0	0	0	0	0	0	0	0	0	0	0	0	406104	0	0	0	0	0	0	0	0	0	0	114994	320092	0	0	0
Q12923	Tyrosine-protein phosphatase non-receptor type 13	PTPN13	PTPN13;DKFZp686J1497	SEKGSLGFTVTK	S1798	1xPhospho [S5]	0	0	4.06433e+06	0	4.03813e+06	4.48363e+06	1.80248e+06	0	0	0	1.65915e+06	0	1.77188e+07	0	1.01923e+06	0	0	0	0	1.13468e+06	2.59757e+06	0	0	2.11338e+06	0	0	3.6183e+06	0	0	0	0	0	0	5.83287e+06	0	2.31245e+06	0	0	0	2.92902e+07	0	0	0	0	7.21666e+06	1.8089e+06	3.54092e+06	0	1.70144e+06	2.45448e+06	0	5.62984e+06	1.75843e+06	0	1.63513e+06	1.79814e+06	0	1.87739e+06	0	671579	1.90663e+06	0	1.59292e+06	0	0	0	1.80548e+06	2.81259e+06	2.82022e+06	4.19092e+06	7.90019e+06	2.76468e+06	652978	0	868831	0	879130	0	0	0	0	0	0	0	5.21484e+06	904705	1.17711e+06	5.70298e+06	1.80901e+06	2.76221e+06	0	534606	0	0	0	0	0	0	0	0	5.51475e+06	0	0	0	1.06514e+06	925230	0	0	0	0	0	0	0	0	0	0	0	0	0	0	0	0
Q12923	Tyrosine-protein phosphatase non-receptor type 13	PTPN13	PTPN13;DKFZp686J1497	RWSIVSSPER	S1082	1xPhospho [S3]	4.8015e+06	2.88762e+06	2.01444e+07	2.4723e+06	1.30358e+07	1.23996e+07	3.56096e+06	2.46019e+06	1.79699e+06	5.19887e+06	6.32376e+06	6.52734e+06	2.54985e+07	0	5.67503e+06	1.76776e+06	0	915112	3.64565e+06	854034	1.73226e+07	0	0	0	0	6.11449e+06	2.48461e+06	1.84882e+06	4.57858e+06	5.03476e+06	3.19254e+06	1.35752e+06	0	0	9.486e+06	0	972512	0	1.54791e+07	2.53029e+07	5.84087e+06	2.02661e+06	0	968533	2.54634e+07	1.27667e+07	0	3.5901e+06	1.4609e+07	1.61675e+07	1.33942e+06	1.45378e+07	4.20728e+06	2.08989e+07	2.81912e+06	1.4061e+07	1.80687e+06	4.55399e+06	1.70082e+06	4.63473e+06	4.66849e+06	0	4.51625e+06	0	0	3.01174e+06	2.49378e+06	0	6.75529e+06	2.02838e+07	1.55959e+07	0	8.61563e+06	2.48365e+06	9.33812e+06	0	3.14479e+06	8.94557e+06	4.4206e+06	1.60236e+07	7.82805e+06	0	2.53015e+06	0	1.84797e+07	0	2.62694e+06	3.74789e+06	9.81611e+06	1.9366e+06	0	4.60074e+06	0	0	6.43008e+06	0	2.31243e+06	0	1.32013e+06	4.2825e+06	8.34063e+06	0	735163	2.28024e+06	6.58712e+06	5.78963e+06	2.94533e+06	0	0	4.81587e+06	831922	1.70241e+06	3.97135e+06	2.60799e+06	0	0	0	4.37755e+06	0	8.52505e+06	4.26759e+06	0
Q12923	Tyrosine-protein phosphatase non-receptor type 13	PTPN13	PTPN13;DKFZp686J1497	EKNDKASWEEKPR	S958	1xPhospho [S7]	0	0	0	0	875565	0	0	0	0	0	0	0	0	0	0	0	940056	0	0	0	967433	1.13382e+06	0	2.78501e+06	0	0	0	0	1.28546e+06	0	0	889894	0	32943	0	969431	0	0	2.71709e+06	1.16494e+07	0	0	0	0	1.40073e+06	0	0	0	2.17547e+06	0	0	825246	0	0	0	0	0	0	0	2.03836e+06	0	0	0	0	0	0	0	0	0	0	0	0	1.2771e+06	0	708606	0	0	0	0	0	0	0	0	0	0	1.23071e+06	651124	0	0	0	0	0	0	0	0	0	0	0	0	0	0	0	0	774334	2.21707e+06	0	0	0	4.83991e+06	0	0	0	0	0	3.41043e+06	0	0	0	0	0	0	0
Q12923	Tyrosine-protein phosphatase non-receptor type 13	PTPN13	PTPN13;DKFZp686J1497	EARYSDGSIALDIFGPQK	S345	1xPhospho [S5]	0	0	0	0	0	0	0	0	0	0	0	0	0	0	0	0	0	0	0	0	0	0	0	0	0	0	0	0	0	0	0	0	0	0	0	0	0	0	0	0	0	0	0	0	0	0	0	0	0	0	0	0	0	0	0	0	0	0	0	0	0	0	305911	0	0	0	0	0	0	671705	543371	0	0	0	0	0	0	0	0	0	0	0	0	0	0	0	0	0	0	0	0	0	0	0	0	0	0	0	0	0	0	0	0	0	0	0	0	0	0	0	0	0	0	0	0	0	0	0	0	0	0	0
Q12923	Tyrosine-protein phosphatase non-receptor type 13	PTPN13	PTPN13;DKFZp686J1497	SESLIQKPQEK	S2134	1xPhospho [S3]	2.80037e+06	0	7.51324e+06	2.34391e+06	1.92655e+06	2.80041e+06	0	0	0	0	1.69211e+06	0	1.95575e+06	0	0	0	0	0	0	0	831255	0	0	0	0	0	2.96027e+06	0	0	0	0	0	0	0	0	0	0	0	0	0	0	0	816046	0	5.45929e+06	0	4.88985e+06	0	0	0	5.59332e+06	5.24675e+06	3.41897e+06	7.48521e+06	938883	0	0	1.3492e+06	823836	760266	1.29609e+06	0	1.46559e+06	0	0	1.94123e+06	1.75377e+06	3.09957e+06	1.105e+06	6.1496e+06	8.04538e+06	4.29183e+06	0	1.11138e+06	847666	0	922513	0	1.34093e+06	2.41451e+06	0	0	0	0	2.73523e+06	0	0	0	0	0	0	0	0	0	0	0	0	0	0	0	0	0	0	0	2.20192e+06	1.36297e+06	3.0646e+06	1.96715e+06	0	0	0	0	1.53526e+06	1.43702e+06	0	0	0	1.2369e+06	0	0	0	0
Q12923	Tyrosine-protein phosphatase non-receptor type 13	PTPN13	PTPN13;DKFZp686J1497	LSCSELSLYQPLQNSSK	S938	1xCarbamidomethyl [C3]; 2xPhospho [S4; S7]	1.25486e+06	0	2.83556e+06	2.54312e+06	909156	0	0	0	0	496323	0	344472	0	217590	2.59346e+06	0	403718	188019	266211	0	338285	0	0	0	0	0	427596	0	0	0	805964	0	0	712954	0	341525	0	1.78349e+06	105331	294059	160774	526927	0	0	75727.2	0	565439	0	778090	0	0	4.27308e+06	0	832387	0	0	0	0	0	1.2831e+06	2.00583e+06	0	0	0	2.15633e+06	1.30133e+06	440326	0	0	0	1.20524e+07	0	0	2.34947e+06	0	0	4.02121e+06	533638	0	271700	1.93761e+06	559984	0	0	1.19908e+06	0	2.85991e+06	4.12917e+06	1.70889e+06	0	0	223886	0	0	136448	0	0	479019	0	460114	1.29943e+06	992380	184071	0	2.19917e+06	1.03234e+06	1.40692e+06	570782	0	472400	0	611915	399097	294905	924962	279239	0	171519	0	0	0	0
Q12923	Tyrosine-protein phosphatase non-receptor type 13	PTPN13	PTPN13;DKFZp686J1497	LSCSELSLYQPLQNSSK	S941	1xCarbamidomethyl [C3]; 2xPhospho [S4; S7]	1.25486e+06	0	2.83556e+06	2.54312e+06	909156	0	0	0	0	496323	0	344472	0	217590	2.59346e+06	0	403718	188019	266211	0	338285	0	0	0	0	0	427596	0	0	0	805964	0	0	712954	0	341525	0	1.78349e+06	105331	294059	160774	526927	0	0	75727.2	0	565439	0	778090	0	0	4.27308e+06	0	832387	0	0	0	0	0	1.2831e+06	2.00583e+06	0	0	0	2.15633e+06	1.30133e+06	440326	0	0	0	1.20524e+07	0	0	2.34947e+06	0	0	4.02121e+06	533638	0	271700	1.93761e+06	559984	0	0	1.19908e+06	0	2.85991e+06	4.12917e+06	1.70889e+06	0	0	223886	0	0	136448	0	0	479019	0	460114	1.29943e+06	992380	184071	0	2.19917e+06	1.03234e+06	1.40692e+06	570782	0	472400	0	611915	399097	294905	924962	279239	0	171519	0	0	0	0
Q12923	Tyrosine-protein phosphatase non-receptor type 13	PTPN13	PTPN13;DKFZp686J1497	ATEKETFTDSNQSK	T1295	1xPhospho [T6]	1.73549e+06	0	3.08169e+06	0	0	0	0	0	0	0	0	0	0	0	0	0	0	0	0	0	0	0	0	0	0	0	0	0	0	0	0	0	0	1.78625e+06	0	273724	0	0	0	0	0	0	0	0	0	0	0	0	0	0	0	0	0	0	0	0	0	0	0	0	0	0	0	0	0	0	0	0	0	882947	0	0	0	0	0	0	0	0	0	0	0	0	0	0	0	1.33572e+06	0	0	0	0	0	0	0	0	0	0	0	0	0	0	0	0	0	0	0	0	0	0	0	0	0	0	0	0	0	0	0	0	0	0	0	0
Q12923	Tyrosine-protein phosphatase non-receptor type 13	PTPN13	PTPN13;DKFZp686J1497	LAVRPLSVQAEILK	S926	1xPhospho [S7]	119072	0	4.22389e+06	0	0	0	0	0	0	0	0	0	0	0	0	0	0	0	0	0	0	0	0	0	0	0	0	0	0	0	0	0	0	0	0	0	0	0	0	0	0	0	0	0	100951	0	0	0	0	0	0	0	0	0	0	664767	0	0	0	0	0	0	0	0	0	0	0	0	0	2.02518e+06	1.84399e+06	0	0	0	1.27724e+06	0	0	0	0	0	0	0	0	0	0	0	0	0	0	0	0	0	0	0	0	0	0	0	0	0	0	0	0	0	0	0	0	0	0	0	0	0	0	0	0	0	0	0	0	0	0	0
Q12923	Tyrosine-protein phosphatase non-receptor type 13	PTPN13	PTPN13;DKFZp686J1497	SMGFLSIK	S240	1xPhospho [S1]	0	0	0	0	0	0	0	0	0	0	0	0	0	0	0	0	0	0	0	0	0	0	0	0	0	0	0	0	0	0	0	0	0	0	0	0	0	0	0	0	0	0	0	0	0	0	0	0	0	0	0	0	0	0	0	0	0	0	0	0	0	0	0	0	0	0	0	0	489970	0	1.25641e+06	0	0	0	0	0	0	0	0	0	0	0	0	0	0	0	0	0	0	0	0	0	0	0	0	0	0	0	0	0	0	0	0	0	0	0	0	0	0	0	0	0	0	0	0	0	0	0	0	0	0	0
Q12923	Tyrosine-protein phosphatase non-receptor type 13	PTPN13	PTPN13;DKFZp686J1497	NDKASWEEKPR	S958	1xPhospho [S5]	0	0	890009	2.20428e+06	0	1.07003e+06	0	0	7.50741e+06	2.52189e+06	0	4.37383e+06	0	0	0	1.24615e+06	3.36851e+06	3.46502e+06	8.16587e+06	969404	939176	0	0	1.43343e+06	0	1.18461e+06	0	863472	0	0	1.25836e+06	0	279011	0	0	0	931004	0	0	1.27964e+07	0	0	0	0	4.9273e+06	0	0	0	0	0	0	0	0	0	2.32681e+06	5.55066e+06	0	0	0	1.16702e+07	9.53427e+06	0	2.24557e+06	0	0	0	0	0	0	2.3355e+06	0	0	0	0	0	0	0	0	0	0	0	0	0	0	0	0	1.03626e+06	0	0	0	0	0	0	0	0	0	0	0	0	0	0	0	0	0	0	1.40576e+06	8.93814e+06	133341	4.77942e+07	0	0	1.96353e+06	1.16202e+06	0	0	6.17572e+06	0	2.29203e+06	6.91103e+06	0	0	1.63308e+06
Q12923	Tyrosine-protein phosphatase non-receptor type 13	PTPN13	PTPN13;DKFZp686J1497	EMSKSYHDLSQASLYPHRK	S967	1xPhospho [S3]; 1xOxidation [M2]	0	0	0	0	0	2.76354e+06	0	0	0	0	0	0	0	0	0	0	0	0	0	0	0	0	0	0	0	0	0	0	0	0	0	0	0	0	0	0	0	0	2.52853e+06	0	0	0	0	0	0	0	0	0	0	0	0	0	0	0	0	0	0	0	0	0	0	0	0	0	0	0	0	0	0	2.98894e+06	2.05039e+06	0	0	0	0	0	0	0	0	0	0	0	0	0	0	0	0	0	0	0	0	0	0	0	0	0	0	0	0	0	0	0	0	0	0	0	0	0	0	0	0	0	0	0	0	0	0	0	0	0	0	0
Q12923	Tyrosine-protein phosphatase non-receptor type 13	PTPN13	PTPN13;DKFZp686J1497	YHIHHISEPTR	S1759	1xPhospho [S7]	0	0	3.95627e+06	0	0	3.29692e+06	0	0	0	0	1.73173e+06	0	0	0	0	0	0	0	0	0	0	0	0	0	0	0	0	0	0	0	0	0	0	0	0	0	0	0	0	3.58168e+06	0	0	0	0	0	0	1.7032e+06	0	0	0	0	0	0	1.11881e+07	0	0	0	0	0	0	0	0	0	0	0	0	0	0	0	0	2705979	0	0	0	0	0	0	0	0	0	0	0	0	0	0	0	1.05658e+06	1.42153e+06	0	0	0	0	0	0	0	0	0	0	0	0	9.48303e+06	0	0	0	0	0	0	0	0	0	0	0	0	0	0	0	0	0	0	0	0	0
Q12923	Tyrosine-protein phosphatase non-receptor type 13	PTPN13	PTPN13;DKFZp686J1497	SMGFLSIK	S240	1xPhospho [S1]; 1xOxidation [M2]	0	0	1.84694e+06	0	0	2.88914e+06	0	0	0	0	0	0	0	0	0	0	0	0	0	0	1.90859e+06	0	0	0	0	0	0	0	0	0	0	0	0	0	0	0	0	0	0	3.00944e+06	0	0	0	0	3.93649e+06	1.79973e+06	1.49181e+06	0	2.42557e+06	1.69526e+06	0	2.36852e+06	1.87647e+06	4.4683e+06	1.14493e+06	2.00723e+06	0	579566	748969	0	1.48879e+06	0	1.41311e+06	0	0	0	1.14639e+06	0	1.34691e+06	2.42723e+06	5.75724e+06	0	940667	1.19387e+06	1.51196e+06	0	1.31003e+06	0	0	3.08175e+06	2.38622e+06	0	0	0	0	0	0	996643	0	1.46299e+06	0	0	0	0	0	0	0	0	0	0	0	0	0	0	0	0	0	0	0	0	0	0	0	0	0	0	0	0	0	2.05622e+06	0	0
Q12923	Tyrosine-protein phosphatase non-receptor type 13	PTPN13	PTPN13;DKFZp686J1497	SLNLQAESVR	S890	2xPhospho [S1; S8]	2.44652e+06	0	8.84544e+06	2.44272e+06	3.45635e+06	2.22059e+06	930350	1.3936e+06	1.18438e+06	0	2.47552e+06	1.73085e+06	0	0	1.86164e+06	0	0	0	0	2.34066e+06	0	0	0	800436	0	0	4.17075e+06	1.43658e+06	0	0	2.84469e+06	0	0	0	0	1.46886e+06	0	0	1.58417e+06	3.09612e+06	1.12964e+06	0	1.39856e+06	0	694724	1.70693e+06	1.92657e+06	0	908355	1.67986e+06	1.89002e+06	4.12765e+06	2.87164e+06	4.43099e+06	0	2.5956e+06	0	4.77894e+06	2.48105e+06	1.392e+06	1.4317e+06	0	2.51943e+06	0	0	1.96689e+06	0	2.32696e+06	1.08882e+06	5.69104e+06	9.81083e+06	0	2.0599e+06	2.29711e+06	1.59952e+06	961077	1.42062e+06	2.08404e+06	867165	2.81555e+06	6.1678e+06	0	0	0	3.28132e+06	0	1.45528e+06	1.68218e+06	1.40289e+06	1.2606e+06	0	0	0	0	0	0	0	0	0	0	2.70142e+06	0	0	0	0	0	0	0	0	0	2.84225e+06	1.46553e+06	1.8235e+06	0	0	0	0	967633	0	1.90176e+06	2.14949e+06	0
Q12923	Tyrosine-protein phosphatase non-receptor type 13	PTPN13	PTPN13;DKFZp686J1497	SLNLQAESVR	S897	2xPhospho [S1; S8]	2.44652e+06	0	8.84544e+06	2.44272e+06	3.45635e+06	2.22059e+06	930350	1.3936e+06	1.18438e+06	0	2.47552e+06	1.73085e+06	0	0	1.86164e+06	0	0	0	0	2.34066e+06	0	0	0	800436	0	0	4.17075e+06	1.43658e+06	0	0	2.84469e+06	0	0	0	0	1.46886e+06	0	0	1.58417e+06	3.09612e+06	1.12964e+06	0	1.39856e+06	0	694724	1.70693e+06	1.92657e+06	0	908355	1.67986e+06	1.89002e+06	4.12765e+06	2.87164e+06	4.43099e+06	0	2.5956e+06	0	4.77894e+06	2.48105e+06	1.392e+06	1.4317e+06	0	2.51943e+06	0	0	1.96689e+06	0	2.32696e+06	1.08882e+06	5.69104e+06	9.81083e+06	0	2.0599e+06	2.29711e+06	1.59952e+06	961077	1.42062e+06	2.08404e+06	867165	2.81555e+06	6.1678e+06	0	0	0	3.28132e+06	0	1.45528e+06	1.68218e+06	1.40289e+06	1.2606e+06	0	0	0	0	0	0	0	0	0	0	2.70142e+06	0	0	0	0	0	0	0	0	0	2.84225e+06	1.46553e+06	1.8235e+06	0	0	0	0	967633	0	1.90176e+06	2.14949e+06	0
Q12923	Tyrosine-protein phosphatase non-receptor type 13	PTPN13	PTPN13;DKFZp686J1497	ASFRSLNLQAESVR	S887	2xPhospho [S2; S5]	0	0	0	0	0	0	0	0	0	0	0	0	0	0	0	0	0	0	0	0	0	0	0	0	0	0	0	0	0	0	0	0	0	0	0	0	0	0	0	0	0	0	447610	0	0	0	0	0	0	0	0	0	866063	0	0	0	0	1.20647e+06	0	0	359579	0	407197	0	0	0	0	0	0	752318	883200	0	0	0	0	0	0	0	0	0	0	0	0	0	0	0	0	0	0	0	0	0	0	0	0	0	0	0	0	0	0	0	0	0	0	0	0	0	0	0	0	0	0	0	0	0	0	0	0	0	0	0
Q12923	Tyrosine-protein phosphatase non-receptor type 13	PTPN13	PTPN13;DKFZp686J1497	ASFRSLNLQAESVR	S890	2xPhospho [S2; S5]	0	0	0	0	0	0	0	0	0	0	0	0	0	0	0	0	0	0	0	0	0	0	0	0	0	0	0	0	0	0	0	0	0	0	0	0	0	0	0	0	0	0	447610	0	0	0	0	0	0	0	0	0	866063	0	0	0	0	1.20647e+06	0	0	359579	0	407197	0	0	0	0	0	0	752318	883200	0	0	0	0	0	0	0	0	0	0	0	0	0	0	0	0	0	0	0	0	0	0	0	0	0	0	0	0	0	0	0	0	0	0	0	0	0	0	0	0	0	0	0	0	0	0	0	0	0	0	0
Q12923	Tyrosine-protein phosphatase non-receptor type 13	PTPN13	PTPN13;DKFZp686J1497	RWSIVSSPER	S1082	2xPhospho [S3; S6]	1.0445e+07	0	7.29818e+06	9.17103e+06	8.12309e+06	1.61217e+06	4.41543e+06	2.51495e+06	0	0	8.55005e+06	2.8238e+06	5.03796e+06	0	1.77675e+06	2.08518e+06	0	2.13301e+06	0	740266	2.69086e+06	0	1.47166e+06	0	0	0	1.7006e+06	0	0	1.20895e+06	0	0	0	0	0	0	724061	0	0	2.3451e+07	3.37696e+06	1.2995e+07	1.21338e+06	3.47233e+06	1.40604e+07	8.59422e+06	5.95768e+06	2.33424e+06	5.74883e+06	8.78777e+06	2.03142e+07	2.42555e+07	1.98605e+07	1.79782e+07	3.55399e+06	1.18991e+07	0	0	1.61796e+06	3.47714e+06	7.43344e+06	0	5.04355e+06	0	0	3.57145e+06	6.35919e+06	1.29348e+07	2.60285e+06	1.53758e+07	26195448	1.45884e+07	3.54183e+06	701450	3.15397e+06	5.33725e+06	1.98988e+06	0	2.73142e+06	5.10502e+06	1.01536e+07	0	6.97991e+06	0	2.20487e+07	4.57095e+06	8.30984e+06	4.19535e+06	7.44309e+06	6.40442e+06	1.55324e+06	1.60434e+06	0	0	0	0	0	0	0	0	4.76436e+06	2.66868e+06	5.47296e+06	0	2.08787e+06	5.44875e+06	0	1.08339e+06	0	0	1.92457e+06	0	3.47256e+06	2.43456e+06	0	0	0	3.43195e+06	0	0	5.49399e+06	2.14081e+06
Q12923	Tyrosine-protein phosphatase non-receptor type 13	PTPN13	PTPN13;DKFZp686J1497	RWSIVSSPER	S1085	2xPhospho [S3; S6]	1.0445e+07	0	7.29818e+06	9.17103e+06	8.12309e+06	1.61217e+06	4.41543e+06	2.51495e+06	0	0	8.55005e+06	2.8238e+06	5.03796e+06	0	1.77675e+06	2.08518e+06	0	2.13301e+06	0	740266	2.69086e+06	0	1.47166e+06	0	0	0	1.7006e+06	0	0	1.20895e+06	0	0	0	0	0	0	724061	0	0	2.3451e+07	3.37696e+06	1.2995e+07	1.21338e+06	3.47233e+06	1.40604e+07	8.59422e+06	5.95768e+06	2.33424e+06	5.74883e+06	8.78777e+06	2.03142e+07	2.42555e+07	1.98605e+07	1.79782e+07	3.55399e+06	1.18991e+07	0	0	1.61796e+06	3.47714e+06	7.43344e+06	0	5.04355e+06	0	0	3.57145e+06	6.35919e+06	1.29348e+07	2.60285e+06	1.53758e+07	26195448	1.45884e+07	3.54183e+06	701450	3.15397e+06	5.33725e+06	1.98988e+06	0	2.73142e+06	5.10502e+06	1.01536e+07	0	6.97991e+06	0	2.20487e+07	4.57095e+06	8.30984e+06	4.19535e+06	7.44309e+06	6.40442e+06	1.55324e+06	1.60434e+06	0	0	0	0	0	0	0	0	4.76436e+06	2.66868e+06	5.47296e+06	0	2.08787e+06	5.44875e+06	0	1.08339e+06	0	0	1.92457e+06	0	3.47256e+06	2.43456e+06	0	0	0	3.43195e+06	0	0	5.49399e+06	2.14081e+06
Q12923	Tyrosine-protein phosphatase non-receptor type 13	PTPN13	PTPN13;DKFZp686J1497	ASMLDITR	S512	1xPhospho [S2]	0	0	1.13903e+06	0	804166	0	0	0	0	0	0	0	1.56701e+06	0	0	0	0	0	0	0	541548	0	0	0	0	0	0	0	0	0	0	0	0	0	0	0	0	0	0	0	0	0	406851	750858	3.50439e+06	695044	0	0	590019	0	0	717097	737151	1.93279e+06	0	0	0	0	0	0	0	0	0	0	0	0	602415	0	0	624756	1.77056e+06	0	0	0	0	0	0	0	0	0	0	0	0	0	0	373669	323544	1.57468e+06	0	0	0	0	0	0	0	0	0	0	0	0	0	0	0	0	0	0	0	0	0	0	0	0	0	0	0	0	0	0	0	0	0	0
Q12923	Tyrosine-protein phosphatase non-receptor type 13	PTPN13	PTPN13;DKFZp686J1497	SVASLNRSPERR	S1033	1xPhospho [S8]	3.08828e+06	0	1.80174e+06	6.42466e+06	4.87082e+06	9.2398e+06	3.78138e+06	0	0	1.56731e+06	2.92046e+06	0	1.22763e+07	0	5.47916e+06	0	0	0	0	1.73777e+06	4.02998e+06	0	0	8.52001e+06	0	0	7.19442e+06	0	1.46256e+06	0	0	0	0	0	0	0	0	3.06079e+06	8.82846e+06	2.68851e+07	0	0	0	0	4.82282e+06	3.81502e+06	3.6868e+06	0	3.51009e+06	0	2.79301e+06	5.06921e+06	5.89565e+06	7.62902e+06	0	0	0	0	0	1.80127e+06	0	0	0	0	0	0	2.55153e+06	0	0	3.39145e+06	4.16162e+06	0	0	1.20112e+06	887282	0	0	0	0	0	0	0	0	0	1.29463e+07	0	0	4.94028e+06	0	0	0	2.56756e+06	0	5.25299e+06	0	0	0	0	0	6.47979e+06	7.42592e+06	0	0	1.88822e+06	4.7163e+06	1.67095e+06	0	0	9.55265e+06	0	1.67938e+06	0	3.86121e+06	0	0	0	0	0	0	1.85915e+06	0	3.01243e+06
Q12923	Tyrosine-protein phosphatase non-receptor type 13	PTPN13	PTPN13;DKFZp686J1497	EMSKSYHDLSQASLYPHR	S969	2xPhospho [S]; 1xOxidation [M2]	0	0	0	0	0	0	0	0	0	0	0	0	0	0	0	0	0	0	0	0	0	0	0	0	0	0	0	0	0	0	0	0	0	0	0	0	0	0	0	0	0	0	0	0	611718	0	608810	0	0	0	0	0	652903	0	0	0	0	2.81321e+06	0	0	0	0	0	0	0	0	0	0	0	1.2068e+06	1.98033e+06	0	0	0	0	0	0	9.32349e+06	0	0	0	0	0	0	0	0	0	0	0	0	0	0	0	0	0	0	0	0	0	0	0	0	0	0	0	0	0	0	0	0	0	0	0	0	0	0	0	0	0	0	0	0
Q05209	Tyrosine-protein phosphatase non-receptor type 12	PTPN12	PTPN12	EQISENPTEATDIGFGNR	S751	1xPhospho [S4]	918207	0	1.45179e+06	2.21524e+06	860267	0	0	859472	0	628021	2.88495e+06	0	136633	0	1.35825e+06	0	988307	0	238172	1.42763e+06	0	0	0	0	3.18e+06	2.99993e+06	1.4862e+06	702825	834137	0	0	0	388524	0	1.8705e+06	2.55044e+06	1.11572e+06	1.40606e+06	0	2.38522e+06	0	5.27008e+06	2.38735e+06	0	3.93037e+06	3.09138e+06	940541	9.52836e+06	0	0	0	2.52838e+06	1.64897e+06	0	770485	0	0	1.29787e+06	0	1.23891e+06	2.21926e+06	0	0	0	0	950032	1.11179e+06	0	0	3.67215e+06	2.3535e+06	0	1.01122e+06	0	0	0	0	6.31416e+06	0	0	0	3.45387e+06	0	0	0	4.8449e+06	1.6342e+06	1.35591e+06	0	3.2224e+06	3.77951e+06	0	0	0	1.9569e+06	0	0	0	0	0	0	0	2.27782e+06	0	1.20669e+06	0	938784	0	0	0	1.27801e+06	1.38627e+06	1.46819e+06	1.06914e+06	0	0	0	0	0	0	0	0
Q05209	Tyrosine-protein phosphatase non-receptor type 12	PTPN12	PTPN12	NYSKSTELPGKNESTIEQIDK	S412	1xPhospho [S5]	0	0	0	0	0	0	0	0	0	0	0	0	0	0	0	0	0	0	0	1.54204e+06	0	0	0	0	0	0	0	0	0	0	1.97738e+06	0	0	0	0	0	0	0	2.82679e+06	0	0	0	0	0	0	0	0	0	929503	0	0	0	1.60249e+06	0	1.2819e+06	0	0	1.04988e+06	1.20392e+06	0	0	0	0	0	0	0	0	0	0	2.81133e+06	0	0	1.23225e+06	0	1.32257e+06	0	972158	0	0	0	0	0	0	0	0	0	0	0	0	0	0	621371	0	0	0	0	0	0	0	0	0	1.36669e+06	0	0	0	0	0	0	0	0	0	0	0	813109	0	0	0	0	0	0	2.70735e+06	0
Q05209	Tyrosine-protein phosphatase non-receptor type 12	PTPN12	PTPN12	KTVSLTPSPTTQVETPDLVDHDNTSPLFR	T565	3xPhospho [T2; S8; S25]	0	0	0	0	0	0	285330	0	132284	0	0	0	0	0	0	0	0	0	0	0	0	0	0	117900	0	0	82833.1	0	0	310678	0	0	0	260955	0	0	0	0	0	0	0	0	0	0	0	0	0	0	0	0	0	0	0	0	0	0	0	0	0	0	0	0	0	0	0	0	62220.8	0	0	0	0	0	106857	0	0	0	0	0	0	0	0	0	0	0	0	0	46852	0	0	0	0	0	0	0	0	0	0	0	0	0	0	0	0	0	0	0	0	289263	0	0	0	0	0	0	0	0	294273	0	313664	0	0	0
Q05209	Tyrosine-protein phosphatase non-receptor type 12	PTPN12	PTPN12	KTVSLTPSPTTQVETPDLVDHDNTSPLFR	S571	3xPhospho [T2; S8; S25]	0	0	0	0	0	0	285330	0	132284	0	0	0	0	0	0	0	0	0	0	0	0	0	0	117900	0	0	82833.1	0	0	310678	0	0	0	260955	0	0	0	0	0	0	0	0	0	0	0	0	0	0	0	0	0	0	0	0	0	0	0	0	0	0	0	0	0	0	0	0	62220.8	0	0	0	0	0	106857	0	0	0	0	0	0	0	0	0	0	0	0	0	46852	0	0	0	0	0	0	0	0	0	0	0	0	0	0	0	0	0	0	0	0	289263	0	0	0	0	0	0	0	0	294273	0	313664	0	0	0
Q05209	Tyrosine-protein phosphatase non-receptor type 12	PTPN12	PTPN12	KTVSLTPSPTTQVETPDLVDHDNTSPLFR	S588	3xPhospho [T2; S8; S25]	0	0	0	0	0	0	285330	0	132284	0	0	0	0	0	0	0	0	0	0	0	0	0	0	117900	0	0	82833.1	0	0	310678	0	0	0	260955	0	0	0	0	0	0	0	0	0	0	0	0	0	0	0	0	0	0	0	0	0	0	0	0	0	0	0	0	0	0	0	0	62220.8	0	0	0	0	0	106857	0	0	0	0	0	0	0	0	0	0	0	0	0	46852	0	0	0	0	0	0	0	0	0	0	0	0	0	0	0	0	0	0	0	0	289263	0	0	0	0	0	0	0	0	294273	0	313664	0	0	0
Q05209	Tyrosine-protein phosphatase non-receptor type 12	PTPN12	PTPN12	TPLSFTNPLHSDDSDSDER	S603	2xPhospho [S11; S14]	602049	3.25039e+06	1.66623e+06	3.17923e+06	237868	1.24251e+06	1.33721e+07	9.29794e+06	2.85518e+06	0	1.05691e+06	0	0	0	3.07418e+06	0	280934	0	345678	208818	0	166116	86940.5	176310	232177	0	0	6.61576e+06	2.97124e+06	0	0	182912	0	0	6.60308e+06	2.97921e+06	7.28188e+06	165926	1.05626e+06	0	0	0	2.33615e+06	0	1.37378e+06	618420	0	0	2.21666e+06	0	0	6.46072e+06	1.2714e+06	0	0	0	0	0	1.4027e+06	2.17284e+06	960837	0	1.90136e+06	0	0	4.77202e+06	0	286114	2.72682e+06	3.20381e+06	7.21426e+06	377043	0	0	2.70154e+06	1.89786e+06	708081	0	452634	1.26663e+06	0	0	0	0	592352	73848.5	1.61973e+06	6.06854e+06	2.82858e+06	1.96118e+06	0	0	0	1.04776e+06	0	1.08012e+06	1.00181e+06	1.37712e+06	1.10598e+06	1.33402e+06	439076	2.72012e+06	0	0	1.4641e+06	9.51395e+06	427972	0	0	0	667056	338647	3.02785e+06	708839	1.18896e+06	0	0	141309	265185	0	0	297050
Q05209	Tyrosine-protein phosphatase non-receptor type 12	PTPN12	PTPN12	TPLSFTNPLHSDDSDSDER	S606	2xPhospho [S11; S14]	602049	3.25039e+06	1.66623e+06	3.17923e+06	237868	1.24251e+06	1.33721e+07	9.29794e+06	2.85518e+06	0	1.05691e+06	0	0	0	3.07418e+06	0	280934	0	345678	208818	0	166116	86940.5	176310	232177	0	0	6.61576e+06	2.97124e+06	0	0	182912	0	0	6.60308e+06	2.97921e+06	7.28188e+06	165926	1.05626e+06	0	0	0	2.33615e+06	0	1.37378e+06	618420	0	0	2.21666e+06	0	0	6.46072e+06	1.2714e+06	0	0	0	0	0	1.4027e+06	2.17284e+06	960837	0	1.90136e+06	0	0	4.77202e+06	0	286114	2.72682e+06	3.20381e+06	7.21426e+06	377043	0	0	2.70154e+06	1.89786e+06	708081	0	452634	1.26663e+06	0	0	0	0	592352	73848.5	1.61973e+06	6.06854e+06	2.82858e+06	1.96118e+06	0	0	0	1.04776e+06	0	1.08012e+06	1.00181e+06	1.37712e+06	1.10598e+06	1.33402e+06	439076	2.72012e+06	0	0	1.4641e+06	9.51395e+06	427972	0	0	0	667056	338647	3.02785e+06	708839	1.18896e+06	0	0	141309	265185	0	0	297050
Q05209	Tyrosine-protein phosphatase non-receptor type 12	PTPN12	PTPN12	KTVSLTPSPTTQVETPDLVDHDNTSPLFR	S571	2xPhospho [S8; S25]	218878	277778	250037	281786	201392	1.16972e+06	490746	174087	0	207228	230980	0	0	0	215024	137949	260510	61802.3	0	68276.7	0	682941	294114	137051	241087	172655	0	0	162001	0	121517	75693.2	535166	0	0	186523	0	330972	0	0	0	0	0	0	82110	0	0	0	168986	0	0	0	86578.3	0	131776	338894	0	156724	0	0	57635.1	0	830233	0	313690	0	0	0	0	0	589100	0	99782	1.56047e+06	0	0	0	0	0	0	207776	0	0	0	0	0	85860.6	0	0	0	0	123715	0	0	0	0	0	0	0	0	0	0	0	548167	0	0	0	0	0	0	441939	179904	75132.9	1.62995e+06	3.16662e+06	0	0	501068	0	0	0	0
Q05209	Tyrosine-protein phosphatase non-receptor type 12	PTPN12	PTPN12	KTVSLTPSPTTQVETPDLVDHDNTSPLFR	S588	2xPhospho [S8; S25]	218878	277778	250037	281786	201392	1.16972e+06	490746	174087	0	207228	230980	0	0	0	215024	137949	260510	61802.3	0	68276.7	0	682941	294114	137051	241087	172655	0	0	162001	0	121517	75693.2	535166	0	0	186523	0	330972	0	0	0	0	0	0	82110	0	0	0	168986	0	0	0	86578.3	0	131776	338894	0	156724	0	0	57635.1	0	830233	0	313690	0	0	0	0	0	589100	0	99782	1.56047e+06	0	0	0	0	0	0	207776	0	0	0	0	0	85860.6	0	0	0	0	123715	0	0	0	0	0	0	0	0	0	0	0	548167	0	0	0	0	0	0	441939	179904	75132.9	1.62995e+06	3.16662e+06	0	0	501068	0	0	0	0
Q05209	Tyrosine-protein phosphatase non-receptor type 12	PTPN12	PTPN12	KVPLQEGPKSFDGNTLLNR	S449	1xPhospho [S10]	2.0272e+06	0	8.2847e+06	0	0	3.10507e+06	1.51614e+06	2.44848e+06	0	0	1.53444e+06	0	0	0	0	0	0	0	0	0	5.58841e+06	0	0	2.09782e+06	0	0	4.74069e+06	936399	0	0	0	0	0	0	0	3.73026e+06	0	0	0	0	0	0	1.03717e+06	2.12051e+06	0	0	0	7.21057e+06	3.33271e+06	8.82294e+06	3.25841e+06	0	0	0	0	0	2.38085e+06	6.80267e+06	0	0	0	0	0	0	0	0	3.82765e+06	7.69807e+06	0	2.87847e+06	3.74409e+06	2.00908e+06	1.89815e+06	1.43845e+06	2.44403e+06	0	824059	3.07404e+06	0	1.60112e+06	3.28759e+06	0	0	0	0	1.84489e+06	3.40589e+06	1.81338e+06	0	0	0	0	0	0	0	0	0	0	0	0	6.92988e+06	0	0	0	0	0	0	0	0	0	0	0	1.24015e+06	0	0	0	0	0	0	0	0	0
Q05209	Tyrosine-protein phosphatase non-receptor type 12	PTPN12	PTPN12	NLSFEIK	S435	1xPhospho [S3]	0	1.4221e+08	1.12831e+08	1.12105e+08	1.76645e+08	148051695	194361720	2.06864e+08	1.57187e+08	0	1.5741e+08	1.15871e+08	170469	0	133842306	0	0	1.36391e+08	0	2.08791e+08	2.12127e+08	0	1.84876e+08	1.722e+08	8.01409e+07	2.26539e+08	1.44224e+08	8.1543e+07	1.42723e+08	192734	161258622	111806026	0	287848	1.72057e+08	1.93123e+08	1.22894e+08	1.42705e+08	1.30345e+08	8.37876e+07	1.31848e+08	2.90817e+08	117402009	168181293	7.86121e+07	1.12203e+08	1.65745e+08	112403569	7.02441e+07	1.19853e+08	1.44861e+08	1.07595e+08	1.61617e+08	1.31118e+08	1.49687e+08	1.01396e+08	1.58913e+08	2.02182e+08	1.33664e+08	1.78087e+08	1.32684e+08	2.14578e+08	1.66531e+08	0	8.86112e+07	1.13509e+08	177188034	2.18292e+08	1.17203e+08	1.53285e+08	175105112	1.74905e+08	1.6927e+08	1.69532e+08	1.41021e+08	1.0158e+08	1.38359e+08	1.94664e+08	2.10582e+08	9.68276e+07	1.25551e+08	1.41333e+08	1.84339e+08	0	1.05838e+08	9.14849e+07	8.87179e+07	191718287	1.82457e+08	8.10829e+07	0	1.43319e+08	0	205715886	1.78996e+08	1.53776e+08	133797110	9.676e+07	1.37843e+08	1.02239e+08	1.69481e+08	1.07142e+08	1.76706e+08	1.14036e+08	1.31058e+08	1.70234e+08	1.22088e+08	394639	0	301778	2.19961e+08	144030271	1.79242e+08	1.65756e+08	677973	707852	0	1.47477e+08	283582	1.23124e+08	1.5824e+08	1.69719e+08
Q05209	Tyrosine-protein phosphatase non-receptor type 12	PTPN12	PTPN12	NLSFEIKK	S435	1xPhospho [S3]	1.71055e+07	8.44193e+06	9.49892e+06	8.96373e+06	1.00964e+07	1.1196e+07	1.42847e+07	1.60138e+07	1.19725e+07	1.95743e+07	1.31915e+07	1.36767e+07	1.06552e+07	0	1.82131e+07	9.99094e+06	1.22796e+07	9.68365e+06	1.073e+07	1.64215e+07	1.31566e+07	4.10942e+06	1.08619e+07	1.37089e+07	7.98868e+06	1.82151e+07	1.50311e+07	8.31083e+06	1.49737e+07	1.73111e+07	1.0406e+07	9.55195e+06	0	1.53193e+07	1.30113e+07	1.75845e+07	1.11572e+07	1.6057e+07	1.7228e+07	9.41475e+06	2.0401e+07	1.1155e+07	1.14931e+07	1.21975e+07	1.69023e+07	1.48368e+07	1.72879e+07	2.04717e+07	1.42093e+07	1.51938e+07	1.45993e+07	1.52161e+07	1.66065e+07	9.79229e+06	1.6516e+07	1.70507e+07	1.67219e+07	2.69743e+07	1.55496e+07	1.5733e+07	1.6176e+07	8.64091e+06	1.66511e+07	0	1.48554e+07	0	1.89093e+07	2.18493e+07	2.00158e+07	1.90477e+07	23608712	1.96197e+07	1.893e+07	1.84167e+07	2.34116e+07	1.55173e+07	1.8619e+07	2.46154e+07	1.99923e+07	1.65074e+07	2.52713e+07	1.91387e+07	2.21835e+07	0	1.99753e+07	3.74979e+06	7.41834e+06	2.07558e+07	1.83346e+07	1.98927e+07	5.20356e+06	1.54843e+07	0	1.98887e+07	2.69653e+07	1.35211e+07	8.93725e+06	1.45349e+07	1.92653e+07	1.11184e+07	1.74271e+07	1.03062e+07	1.08426e+07	1.17156e+07	1.83881e+07	1.90804e+07	9.11411e+06	9.91607e+06	8.08053e+06	1.32137e+07	2.05819e+07	1.25764e+07	1.73532e+07	1.5776e+07	0	0	0	1.26296e+07	0	1.74044e+07	2.71808e+07	9.99366e+06
Q05209	Tyrosine-protein phosphatase non-receptor type 12	PTPN12	PTPN12	SASPCIADK	S468	1xCarbamidomethyl [C5]; 1xPhospho [S3]	0	0	1.2542e+06	0	0	0	0	0	0	0	0	0	0	0	0	0	0	0	0	0	0	0	0	0	0	8.58442e+06	0	0	0	0	0	0	0	0	0	1.35829e+06	0	873746	0	0	0	0	0	0	0	0	0	0	0	0	0	0	0	0	0	0	1.63824e+06	1.73711e+06	0	0	0	0	0	0	0	0	0	0	0	0	0	0	0	0	0	0	0	3.10402e+06	0	0	0	0	0	0	0	0	903733	0	0	0	0	0	0	0	0	0	0	0	0	0	4.67817e+06	0	0	0	0	0	0	0	0	0	0	0	0	0	0	0	0	0	0	0	0	0
Q05209	Tyrosine-protein phosphatase non-receptor type 12	PTPN12	PTPN12	TPLSFTNPLHSDDSDSDERNSDGAVTQNK	S603	3xPhospho [S14; S]	0	4.3595e+06	0	1.18409e+06	192783	2.03894e+06	919365	1.80914e+06	4.57079e+06	0	0	0	0	326627	2.04785e+06	264204	905887	58869	464408	0	83717.8	630692	72878.1	0	246833	466760	226013	0	0	488571	0	0	0	811145	0	0	0	385174	0	0	0	0	0	0	0	0	1.51588e+07	0	0	0	0	7.01193e+06	0	0	0	0	0	0	1.52239e+06	0	0	635950	0	0	0	2.12473e+06	0	294540	0	0	1.84547e+06	1.76569e+06	2.57868e+06	1.33569e+06	0	2.0879e+06	0	1.14764e+06	346014	0	0	0	0	881633	1.01874e+06	0	6.65212e+06	0	0	2.49118e+06	0	0	0	0	0	0	0	0	0	0	0	0	1.64056e+06	1.77508e+06	0	0	1.81348e+06	0	0	0	0	0	0	0	644268	0	1.6038e+06	107945	258697	0	0	1.6519e+06
Q05209	Tyrosine-protein phosphatase non-receptor type 12	PTPN12	PTPN12	TPLSFTNPLHSDDSDSDERNSDGAVTQNK	S606	3xPhospho [S14; S]	0	4.3595e+06	0	1.18409e+06	192783	2.03894e+06	919365	1.80914e+06	4.57079e+06	0	0	0	0	326627	2.04785e+06	264204	905887	58869	464408	0	83717.8	630692	72878.1	0	246833	466760	226013	0	0	488571	0	0	0	811145	0	0	0	385174	0	0	0	0	0	0	0	0	1.51588e+07	0	0	0	0	7.01193e+06	0	0	0	0	0	0	1.52239e+06	0	0	635950	0	0	0	2.12473e+06	0	294540	0	0	1.84547e+06	1.76569e+06	2.57868e+06	1.33569e+06	0	2.0879e+06	0	1.14764e+06	346014	0	0	0	0	881633	1.01874e+06	0	6.65212e+06	0	0	2.49118e+06	0	0	0	0	0	0	0	0	0	0	0	0	1.64056e+06	1.77508e+06	0	0	1.81348e+06	0	0	0	0	0	0	0	644268	0	1.6038e+06	107945	258697	0	0	1.6519e+06
Q05209	Tyrosine-protein phosphatase non-receptor type 12	PTPN12	PTPN12	KSEGLITSENEK	T718	1xPhospho [T7]	2.11311e+07	1.51103e+07	1.24888e+07	1.19739e+07	1.97773e+07	1.25932e+07	1.64402e+07	1.5558e+07	7.67546e+06	2.64603e+07	1.98216e+07	3.4039e+07	1.97627e+07	3.02961e+07	7.21317e+06	1.9522e+07	2.6586e+07	1.62572e+07	1.86806e+07	5.38261e+07	2.89665e+07	4.24041e+06	2.25342e+07	1.67894e+07	1.04677e+07	3.18581e+07	1.75759e+07	1.93842e+07	2.34215e+07	2.19979e+07	2.66483e+07	1.08044e+07	1.69915e+07	0	1.35111e+07	1.57986e+07	1.02399e+07	1.23068e+07	1.05455e+07	1.33636e+07	1.58128e+07	2.71286e+07	2.1095e+07	3.1136e+07	2.54152e+07	2.17702e+07	1.06865e+07	2.47365e+07	1.70809e+07	2.29473e+07	3.44716e+07	2.23242e+07	3.59824e+07	2.28483e+07	2.60833e+07	9.75712e+06	2.41783e+07	7.82221e+06	1.26026e+07	4.29754e+07	2.43943e+07	3.35996e+07	2.89215e+07	0	1.16229e+07	1.10239e+07	2.75354e+07	2.15865e+07	1.42097e+07	2.86679e+07	16734004	1.81493e+07	3.61377e+07	1.26786e+07	1.9553e+07	2.06952e+07	2.02207e+07	1.7243e+07	4.30025e+07	3.42155e+07	1.42274e+07	2.57919e+07	2.46212e+07	4.63553e+07	4.25539e+07	1.19364e+07	2.25343e+07	2.09161e+07	7.7396e+06	1.65169e+07	2.14511e+07	1.42439e+07	1.18546e+07	3.10487e+07	1.8231e+07	1.48618e+07	1.88298e+07	1.79011e+07	1.98958e+07	17004044	1.67787e+07	20344288	2.96002e+07	8.58647e+06	1.31203e+07	1.92552e+07	3.84901e+07	1.69991e+07	2.91597e+07	3.69494e+07	9.38186e+06	1.61554e+07	2.87999e+07	2.33125e+07	2.21501e+07	2.5705e+07	3.36134e+07	2.68547e+07	3.02918e+07	3.60677e+07	0	1.38489e+07
Q06124	Tyrosine-protein phosphatase non-receptor type 11	PTPN11	PTPN11	VYENVGLMQQQK	Y580	1xPhospho [Y2]; 1xOxidation [M8]	1.42105e+07	1.31087e+07	2.03861e+07	1.89982e+07	1.58004e+07	6.14542e+06	3.95152e+07	1.60385e+07	1.94721e+07	2.33599e+07	1.70113e+07	1.51788e+07	9.55621e+06	1.72543e+07	1.02048e+07	1.47779e+07	2.70522e+07	1.41941e+07	2.17785e+07	1.47568e+07	1.18712e+07	5.01172e+06	8.31991e+06	1.00385e+07	1.32434e+07	2.34894e+07	3.02044e+07	1.07537e+07	1.46413e+07	2.61612e+07	6.16471e+07	2.04723e+07	2.72996e+07	1.34225e+07	7.0575e+06	1.78649e+07	1.63588e+07	2.76825e+07	2.27191e+07	3.0299e+06	5.55035e+06	1.71535e+07	1.42898e+07	1.50646e+07	2.39116e+07	1.53668e+07	1.71651e+07	2.44284e+06	1.32445e+06	0	3.00801e+07	6.57133e+06	6.37052e+06	1.43261e+07	1.34943e+07	1.57317e+07	9.31238e+06	1.51659e+07	1.78211e+07	1.20602e+07	1.96273e+06	3.71874e+06	1.78632e+07	0	0	2.01885e+07	9.25801e+06	1.87839e+07	8.33168e+06	1.04036e+07	6.18799e+06	1.39667e+07	1.13881e+07	9.73394e+06	1.91554e+07	3.26564e+07	2.06343e+07	0	5.54747e+06	1.91743e+07	1.11276e+07	1.2334e+07	1.49774e+07	1.86049e+07	7.63796e+06	2.16493e+07	1.37966e+06	3.05868e+06	0	0	6.04606e+06	4.27083e+06	3.44103e+07	1.69164e+07	3.77142e+06	0	5.79515e+06	5.92924e+06	1.07515e+07	2.86493e+07	2.54999e+07	0	2.28054e+07	1.62989e+07	1.02509e+07	2.21387e+07	3.46017e+07	1.14093e+07	8.09352e+06	2.40688e+07	6.99389e+06	2.25988e+07	2.44183e+07	2.4248e+07	1.72825e+07	1.59973e+07	1.22427e+07	2.23633e+07	1.31922e+07	1.54351e+07	2.48056e+07	1.86735e+07
Q06124	Tyrosine-protein phosphatase non-receptor type 11	PTPN11	PTPN11	VYENVGLMQQQK	Y580	1xPhospho [Y2]	1.29128e+07	6.00563e+06	2.88969e+06	2.10825e+06	5.69641e+06	3.01592e+06	1.19573e+07	6.33938e+06	7.36504e+06	1.02225e+07	7.15673e+06	1.35801e+07	6.78118e+06	1.50646e+07	1.01934e+07	5.22755e+06	8.74063e+06	4.13767e+06	6.77379e+06	7.98721e+06	3.79917e+06	2.26773e+06	2.94546e+06	3.64185e+06	2.92066e+06	1.93258e+07	1.09943e+07	8.11209e+06	5.74453e+06	6.64642e+06	8.00168e+06	6.82643e+06	5.45014e+06	917391	8.83941e+06	2.13783e+07	1.28564e+07	1.55118e+07	9.5595e+06	0	6.55998e+06	0	3.02907e+06	0	1.30579e+06	9.56877e+06	2.16636e+06	4.95019e+06	2.82153e+06	2.35661e+06	4.44578e+06	6.1733e+06	2.94249e+06	2.87245e+06	2.86063e+06	6.95823e+06	2.18764e+06	4.06689e+06	4.92342e+06	2.32437e+06	0	0	5.0452e+06	1.05369e+07	6.48957e+06	7.09246e+06	4.79655e+06	9.23418e+06	5.13983e+06	3.83945e+06	4.54426e+06	9.78464e+06	5.98167e+06	5.13063e+06	1.03672e+07	1.1713e+07	4.27106e+06	3.02324e+06	0	6.75393e+06	4.0969e+06	2.90209e+06	0	0	0	743368	758842	1.09938e+06	0	0	1.95231e+06	938469	0	0	0	0	0	0	0	0	1.54449e+06	0	6.84564e+06	1.16401e+07	1.69532e+07	1.46555e+07	4.12866e+06	4.6097e+06	0	7.24005e+06	4.09781e+06	1.04832e+07	1.12556e+07	7.18418e+06	1.51696e+06	1.23651e+07	9.83425e+06	1.30287e+07	8.35627e+06	5.05361e+06	1.46225e+07	7.37575e+06
A8K3M3	Tyrosine-protein phosphatase non-receptor type	PTPN1	PTPN1	ELSHEDLEPPPEHIPPPPRPPK	S295	1xPhospho [S3]	1.34597e+07	1.03414e+06	8.3239e+06	0	6.13226e+06	902354	1.93473e+06	5.10279e+06	9.903e+06	0	4.10662e+06	5.31941e+06	7.54151e+06	0	1.23455e+06	778139	2.00285e+06	725174	0	5.3562e+06	7.82424e+06	0	2.73401e+06	6.54498e+06	1.90001e+06	7.1153e+06	3.40577e+06	1.28233e+07	2.02446e+07	2.32657e+06	4.8128e+06	5.75827e+06	0	6.60197e+06	9.53195e+06	8.97709e+06	18680880	1.63071e+06	2.01038e+06	3.57188e+06	5.35494e+06	0	5.55613e+06	1.95985e+06	1.06791e+07	4.72614e+06	1.981e+06	1.92535e+07	3.70693e+06	1.56642e+06	0	3.53606e+06	519124	1.41516e+07	3.34279e+06	1.56086e+06	0	8.20607e+06	3.15533e+07	542454	3.63025e+06	0	0	0	2.1184e+06	0	1.75888e+06	1.27247e+07	5.93565e+06	5.7129e+06	7.62521e+06	11109240	0	1.78133e+06	1.42369e+07	3.51798e+06	5.40831e+06	3.8086e+06	1.62415e+07	9.41381e+06	9.62706e+06	0	6.09511e+06	792118	0	1.01647e+06	2.90936e+06	4.384e+06	2.69686e+06	1.8664e+06	0	3.17141e+06	0	0	0	0	0	3.10183e+06	0	0	0	7.55237e+06	0	10339567	2.10484e+06	2.19711e+06	1.07599e+06	2.28116e+06	0	866434	1.44591e+06	6.99698e+06	0	1.74055e+06	2.42881e+06	4.12351e+06	2.51611e+06	5.439e+06	0	2.15488e+06	3.51886e+06	1.35697e+06
A8K3M3	Tyrosine-protein phosphatase non-receptor type	PTPN1	PTPN1	SGSWAAIYQDIR	S15	1xPhospho [S3]	0	0	0	0	0	0	0	0	0	0	0	0	0	0	0	0	0	0	0	0	0	0	0	0	0	0	0	0	0	0	0	0	0	0	0	0	0	0	0	0	0	0	0	0	0	0	0	0	0	0	0	0	0	0	0	0	0	90770.5	0	0	0	0	0	0	0	0	0	0	792983	0	0	0	0	0	0	0	0	0	0	0	0	0	0	0	0	0	0	930096	0	0	0	0	0	0	0	0	0	0	0	0	0	0	0	0	1.07097e+06	0	0	0	0	0	0	0	0	0	0	0	0	0	0	0	0	0
A8K3M3	Tyrosine-protein phosphatase non-receptor type	PTPN1	PTPN1	YRDVSPFDHSR	S50	1xPhospho [S5]	9.4256e+06	5.31995e+06	1.73631e+07	9.97104e+06	5.15579e+06	1.1585e+07	1.45639e+07	2.01225e+07	1.10853e+07	2.16409e+07	1.69949e+07	1.98456e+07	8.43975e+06	2.26514e+07	1.27523e+07	2.03341e+07	1.40565e+06	9.97538e+06	1.01181e+07	1.57917e+07	9.13658e+06	7.56621e+06	1.48674e+07	6.20646e+06	2.0533e+07	2.55211e+07	2.05238e+07	1.43472e+07	1.63709e+07	2.53666e+07	2.70556e+07	2.01514e+07	2.13336e+07	1.93063e+07	1.9193e+07	1.78385e+07	3.65803e+07	1.82481e+07	2.48304e+07	1.18468e+07	4.44867e+07	1.526e+07	2.30239e+07	7.33426e+07	8.66394e+06	1.28612e+07	1.94336e+07	2.45002e+07	1.70726e+07	9.35681e+06	1.92578e+07	1.73549e+07	2.16683e+07	1.55268e+07	1.51455e+07	2.12155e+07	2.02027e+07	1.30363e+07	1.99942e+07	1.82452e+07	1.88759e+07	1.64504e+07	1.35798e+07	0	1.01632e+07	5.31831e+06	1.18688e+07	2.24915e+07	8.4261e+06	1.52498e+07	22892734	3.67421e+06	2.34044e+07	2.3698e+07	1.21841e+07	1.63425e+07	2.24068e+07	3.93563e+07	1.46129e+07	1.6426e+07	9.78838e+06	2.09617e+07	2.42071e+07	2.63286e+07	2.52749e+07	2.3144e+07	2.37022e+07	1.78511e+07	2.15515e+07	1.10758e+07	1.06173e+07	1.55037e+07	1.17556e+07	1.9947e+07	1.92225e+07	1.4665e+07	1.9031e+07	2.50036e+07	2.88655e+07	9.25948e+06	1.68226e+07	1.22887e+07	1.21355e+07	1.25676e+07	8.68671e+06	7.35901e+06	1.42856e+07	1.3765e+07	1.56747e+07	1.72474e+07	1.39947e+07	1.37002e+07	1.75731e+07	1.26414e+07	3.3005e+07	1.24941e+07	3.3491e+07	1.38282e+07	2.65749e+07	1.7524e+07	0	9.81654e+06
A8K3M3	Tyrosine-protein phosphatase non-receptor type	PTPN1	PTPN1	DVSPFDHSR	S50	1xPhospho [S3]	0	2.52885e+06	6.16457e+06	2.02845e+06	2.28868e+06	1.12379e+06	2.14864e+06	4.6147e+06	1.00657e+06	1.40965e+06	3.0907e+06	0	1.11847e+06	0	2.19318e+06	2.36774e+06	1.50631e+06	1.82078e+06	993586	3.72759e+06	2.90573e+06	902129	4.49266e+06	3.68306e+06	2.45164e+06	6.1777e+06	2.33986e+06	5.08559e+06	3.01173e+06	2.08553e+06	4.36669e+06	7.28382e+06	0	9.29354e+06	4.26661e+06	4.13509e+06	1.24547e+07	2.10832e+06	2.04423e+06	0	6.48547e+06	2.65926e+06	4.97365e+06	8.04851e+06	1.90874e+06	0	1.55905e+06	3.71453e+06	1.86792e+06	3.96114e+06	2.42121e+06	1.99963e+06	2.42378e+06	2.1442e+06	2.01004e+06	1.57904e+06	0	1.72269e+06	2.31404e+06	2.06781e+06	1.39433e+06	0	1622459	0	2.11283e+06	2.53821e+06	1.78201e+06	0	0	2.6002e+06	1606809	2.5849e+06	2.79806e+06	1.87304e+06	1.87246e+06	2.32305e+06	1.37842e+06	9.31494e+06	0	1.70009e+06	2.48639e+06	5.89138e+06	0	0	0	1.79473e+06	2.13928e+06	3.37063e+06	2.16643e+06	2.26505e+06	0	1.21525e+06	0	1.89995e+06	2.66959e+06	3.3807e+06	0	0	0	0	0	0	2.81853e+06	1.25801e+06	1.94965e+06	2.29045e+06	2.31618e+06	1.04573e+06	0	2.85999e+06	2.16711e+06	1.00242e+06	1.14681e+06	1.071e+06	0	1.50215e+06	0	1.86482e+06	0	0	0	921969
A2A3K4	Protein tyrosine phosphatase domain-containing protein 1	PTPDC1	PTPDC1	LISHCYIPQSPEPDLHK	S438	1xCarbamidomethyl [C5]; 1xPhospho [S10]	4.20862e+06	5.87309e+06	2.07569e+06	9.09897e+06	7.671e+06	2.903e+06	1.26344e+07	5.55948e+06	5.65517e+06	0	1.5644e+07	1.09994e+07	4.62644e+06	0	1.38472e+07	8.70714e+06	1.31598e+07	8.99137e+06	2.09086e+07	8.5892e+06	5.23965e+06	1.60353e+07	6.2272e+06	6.69462e+06	1.03936e+07	5.41761e+06	7.45865e+06	6.97536e+06	6.20009e+06	9.24978e+06	4.45239e+06	1.2087e+07	1.2859e+06	8.88584e+06	1.10366e+07	1.02496e+07	2.79016e+06	1.14446e+07	1.51727e+07	0	0	0	0	0	0	6.53678e+06	0	0	2.64764e+06	4.10099e+06	0	0	0	0	0	0	8.67389e+06	627392	3.75667e+06	0	0	0	0	0	0	1.61112e+06	4.76971e+06	1.60783e+06	2.17644e+06	3.94623e+06	2.6711e+06	0	5.23111e+06	0	4.58061e+06	0	6.28942e+06	0	5.50392e+06	4.75879e+06	0	0	4.83429e+06	0	6.02871e+06	0	0	0	0	0	0	0	0	2.65856e+06	5.56684e+06	6.50413e+06	7.00717e+06	4.2081e+06	2.77806e+06	3.91584e+06	3.61158e+06	1.04632e+07	9.03098e+06	6.24174e+06	5.54103e+06	3.9427e+06	6.68311e+06	1.21143e+07	1.98639e+07	1.3696e+07	4.70502e+06	7.84182e+06	5.66578e+06	1.91106e+07	610045	610475	0	7.84368e+06	0	0	0	1.0224e+07
A2A3K4	Protein tyrosine phosphatase domain-containing protein 1	PTPDC1	PTPDC1	RLSYSDSDLK	S392	1xPhospho [S3]	4.08204e+06	4.58735e+06	3.77971e+06	3.32565e+06	3.91717e+06	4.1707e+06	2.28465e+06	2.574e+06	1.91487e+06	7.69329e+06	3.35012e+06	2.55863e+06	0	4.37504e+06	3.12183e+06	8.79461e+06	5.53733e+06	4.8041e+06	3.25449e+06	2.3521e+06	4.81872e+06	0	5.0503e+06	4.14747e+06	5.1638e+06	0	5.4614e+06	0	2.93539e+06	6.51376e+06	3.53659e+06	3.7415e+06	0	0	0	1.98501e+06	0	2.43181e+06	4.54653e+06	0	0	2.53192e+06	2.98229e+06	2.10874e+06	0	6.67055e+06	2.85641e+06	3.14626e+06	3.93745e+06	1.77646e+06	3.7995e+06	3.19588e+06	4.67168e+06	0	3.5216e+06	4.03606e+06	4.69383e+06	0	4.10624e+06	2.61436e+06	2.06801e+06	3.55814e+06	3.16436e+06	5.77648e+06	0	3.14324e+06	3.42382e+06	3.51337e+06	3.06039e+06	3.07558e+06	2.34339e+06	0	3.64876e+06	2.6764e+06	2.51043e+06	3.63542e+06	2.01139e+06	1.94147e+06	6.28456e+06	2.70343e+06	4.46804e+06	3.15763e+06	4.76309e+06	0	3.51052e+06	3.59485e+06	3.08069e+06	2.84036e+06	2.9966e+06	1.99776e+06	4.5742e+06	3.24009e+06	4.0163e+06	2.52034e+06	0	0	1.02043e+07	4.03553e+06	3.61245e+06	4.11245e+06	3.05538e+06	0	3.53974e+06	4.16368e+06	2.75606e+06	4.04201e+06	5.93017e+06	3.4217e+06	3.013e+06	4.94365e+06	3.11924e+06	3.50131e+06	4.57147e+06	2.38773e+06	3.82286e+06	5.03834e+06	6.31592e+06	5.14915e+06	4.68974e+06	3.48482e+06	0	3.55685e+06
Q86YD1	Prostate tumor-overexpressed gene 1 protein	PTOV1	PTOV1	ARSAPPMEGAR	S53	1xPhospho [S3]	0	0	0	0	941048	1.26457e+06	1.86369e+06	1.78366e+06	0	0	1.4968e+06	0	0	0	0	0	0	0	0	1.8912e+06	2.31678e+06	0	3.6023e+06	3.2236e+06	2.0521e+06	3.11208e+06	1.99418e+06	7.94922e+06	1.69921e+06	0	0	6.22659e+06	0	0	3.35457e+06	1.92216e+06	2.33241e+06	3.40156e+06	1.61126e+06	2.73577e+06	2.98153e+06	7.34871e+06	3.37184e+06	0	3.16447e+06	2.12153e+06	0	3.85341e+06	1.97662e+06	3.03755e+06	0	1.65561e+06	993840	0	996678	1.4707e+06	0	0	0	0	0	0	0	0	0	0	3.75514e+06	0	0	1.34709e+06	1.16353e+06	0	2.02723e+06	479362	850205	0	0	2.25097e+06	0	0	0	3.07371e+06	0	0	0	1.53897e+06	954703	0	0	0	2.67506e+06	1.42345e+06	0	0	0	0	0	3.74689e+06	0	0	0	0	0	1.23847e+06	1.45003e+06	0	0	0	0	0	1.63061e+06	0	0	0	0	0	0	0	0	0	0	0
Q86YD1	Prostate tumor-overexpressed gene 1 protein	PTOV1	PTOV1	SRSWPASPR	S36	1xPhospho [S3]	7.92501e+06	3.5199e+06	3.68541e+06	7.40391e+06	9.42454e+06	9.90422e+06	9.363e+06	1.76555e+07	1.05882e+07	9.77782e+06	8.50027e+06	1.2026e+07	1.88771e+07	1.34249e+07	1.04698e+07	9.79066e+06	1.15956e+07	8.63534e+06	7.85733e+06	1.44343e+07	1.44564e+07	8.13175e+06	1.35345e+07	1.28281e+07	2.34185e+07	1.94241e+07	2.49536e+07	4.74051e+07	3.31685e+07	9.97823e+06	1.02453e+07	3.42451e+07	0	1.99372e+07	2.94422e+07	1.82344e+07	23433891	1.52809e+07	1.01962e+07	2.63669e+07	1.31516e+07	0	9.10414e+06	0	1.46198e+07	1.2441e+07	8.54529e+06	2.2957e+07	1.78513e+07	1.7201e+07	0	2.31048e+07	1.01398e+07	1.58903e+07	1.28658e+07	1.43366e+07	4.87381e+06	6.96735e+06	8.1516e+06	1.10885e+07	1.36535e+07	3.44506e+06	9.47948e+06	0	4.58497e+06	5.58925e+06	7.59776e+06	0	1.57497e+07	1.45989e+07	10678497	6.96014e+06	2.04369e+06	8.13945e+06	1.41218e+07	1.52261e+07	1.255e+07	1.12269e+07	4.55912e+06	9.66052e+06	0	9.12931e+06	5.28227e+06	1.00631e+07	1.36773e+07	2.28445e+06	7.59747e+06	9.56806e+06	1.80025e+07	1.60377e+07	4.78697e+06	7.97788e+06	1.80659e+07	1.67858e+07	7.41746e+06	0	0	1.10177e+07	1.61492e+07	1.86934e+07	7.77843e+06	0	9.53671e+06	7.90677e+06	9.38258e+06	6.40186e+06	8.14089e+06	9.87879e+06	1.32239e+07	1.10826e+07	8.52527e+06	1.18986e+07	1.05246e+07	1.11558e+07	2.50698e+06	1.12621e+07	4.2205e+06	7.57493e+06	1.03192e+07	8.79706e+06	0	9.01072e+06
Q13308	Inactive tyrosine-protein kinase 7	PTK7	PTK7	SSLQPITTLGK	S795	1xPhospho [S2]	0	0	0	0	0	0	0	0	0	0	0	0	0	0	0	0	0	0	0	0	0	0	0	2.12171e+06	0	0	0	0	0	0	0	0	0	3.19988e+06	0	0	987217	0	0	0	2.08204e+06	0	0	0	0	0	0	0	0	0	0	0	0	0	0	0	0	0	0	0	0	0	0	0	0	0	0	0	0	1.78323e+06	0	0	0	0	0	0	0	0	0	0	0	0	0	0	0	0	0	2.92252e+06	0	0	0	0	0	0	0	0	0	0	0	0	0	0	0	0	0	0	0	0	0	0	0	0	0	0	0	0	0	0	0	0	0	0
Q14289	Protein-tyrosine kinase 2-beta	PTK2B	FAK;PTK2B;PTK2;DKFZp666O0110	SLDPMVYMNDKSPLTPEKEVGYLEFTGPPQKPPR	T842	1xPhospho [T15]	181573	0	0	0	89751.8	110762	0	0	0	0	0	0	0	0	0	175538	117896	110728	0	0	0	143463	0	0	0	0	0	35621.5	0	163507	68728.9	0	0	0	0	0	0	0	416531	0	0	0	0	0	226884	0	0	0	49789.5	0	0	0	93319.1	0	52815	0	129034	0	0	0	0	0	0	0	0	0	65478.6	0	0	0	0	0	0	33183.4	0	0	0	0	0	0	61270	0	0	453784	0	0	0	0	0	0	0	0	0	0	0	0	0	0	0	0	0	0	199348	211758	0	470818	0	167776	0	0	185952	0	0	0	0	0	0	0	220031	0	0	0
Q14289	Protein-tyrosine kinase 2-beta	PTK2B	FAK;PTK2B;PTK2;DKFZp666O0110	RNSLPQIPMLNLEAR	S375	1xPhospho [S3]; 1xOxidation [M9]	0	108348	143468	0	0	0	0	1.68727e+06	0	0	0	0	0	0	0	0	0	63872	0	0	82345.6	0	0	44856.7	0	0	0	274475	0	0	74226.9	0	0	113775	0	0	0	0	222362	0	0	0	483357	0	0	0	0	0	50572.1	0	0	0	0	0	0	0	0	0	0	0	0	0	0	0	0	0	0	0	0	419189	1.87951e+06	0	45044.5	2.89993e+06	4.76503e+06	0	0	0	0	0	0	0	0	0	0	0	3.27791e+06	0	0	0	0	0	0	0	0	0	0	0	0	0	0	0	0	0	0	0	0	0	0	0	0	0	0	0	0	0	0	0	0	0	0	0
Q14289	Protein-tyrosine kinase 2-beta	PTK2B	FAK;PTK2B;PTK2;DKFZp666O0110	YIEDEDYYKASVTR	Y579	2xPhospho [Y7; Y8]	1.01901e+07	1.29369e+06	1.98458e+06	0	3.66437e+06	0	3.39556e+06	2.93914e+06	1.97663e+06	2.89003e+06	5.37641e+06	3.09135e+06	0	0	0	0	5.9396e+06	2.1332e+06	0	2.37656e+06	1.9766e+06	0	0	0	0	0	1.75245e+06	0	2.19389e+06	0	7.74354e+06	4.58999e+06	0	7.19096e+06	3.20803e+06	0	4.46534e+06	5.52651e+06	2.44024e+06	0	0	0	800902	0	0	6.90649e+06	956553	0	1.28065e+06	2.83617e+06	2.50495e+06	4.49433e+06	0	2.31203e+06	2.84746e+06	3.7804e+06	0	3.94714e+06	3.23992e+06	1.52041e+06	0	0	1.42205e+06	0	0	0	1.57433e+06	7.35788e+06	1.45911e+06	1.68822e+06	2.63164e+06	0	4.66468e+06	2.1498e+06	4.87283e+06	6.41527e+06	0	0	0	1.71624e+06	8.83525e+06	0	0	0	0	0	1.34393e+06	2.02494e+06	0	2.45142e+06	0	0	0	0	0	0	0	0	0	0	0	0	2.03377e+06	0	2.77472e+06	4.82143e+06	0	0	0	0	3.01121e+06	2.51383e+06	1.68054e+06	2.11665e+06	0	0	0	2.35588e+06	3.34328e+06	0	1.03879e+07	1.09022e+06
Q14289	Protein-tyrosine kinase 2-beta	PTK2B	FAK;PTK2B;PTK2;DKFZp666O0110	YIEDEDYYKASVTR	Y580	2xPhospho [Y7; Y8]	1.01901e+07	1.29369e+06	1.98458e+06	0	3.66437e+06	0	3.39556e+06	2.93914e+06	1.97663e+06	2.89003e+06	5.37641e+06	3.09135e+06	0	0	0	0	5.9396e+06	2.1332e+06	0	2.37656e+06	1.9766e+06	0	0	0	0	0	1.75245e+06	0	2.19389e+06	0	7.74354e+06	4.58999e+06	0	7.19096e+06	3.20803e+06	0	4.46534e+06	5.52651e+06	2.44024e+06	0	0	0	800902	0	0	6.90649e+06	956553	0	1.28065e+06	2.83617e+06	2.50495e+06	4.49433e+06	0	2.31203e+06	2.84746e+06	3.7804e+06	0	3.94714e+06	3.23992e+06	1.52041e+06	0	0	1.42205e+06	0	0	0	1.57433e+06	7.35788e+06	1.45911e+06	1.68822e+06	2.63164e+06	0	4.66468e+06	2.1498e+06	4.87283e+06	6.41527e+06	0	0	0	1.71624e+06	8.83525e+06	0	0	0	0	0	1.34393e+06	2.02494e+06	0	2.45142e+06	0	0	0	0	0	0	0	0	0	0	0	0	2.03377e+06	0	2.77472e+06	4.82143e+06	0	0	0	0	3.01121e+06	2.51383e+06	1.68054e+06	2.11665e+06	0	0	0	2.35588e+06	3.34328e+06	0	1.03879e+07	1.09022e+06
Q14289	Protein-tyrosine kinase 2-beta	PTK2B	FAK;PTK2B;PTK2;DKFZp666O0110	RNSLPQIPMLNLEAR	S375	1xPhospho [S3]	0	267910	0	0	0	0	0	0	0	0	0	0	0	0	0	0	72245.5	72034.3	0	0	82420.9	188768	0	0	0	0	100110	0	0	0	112976	0	0	0	0	53271	0	0	474668	0	0	0	0	0	164319	0	0	0	0	0	0	0	0	0	0	0	0	40903.8	0	0	0	0	0	0	0	0	56578.6	0	0	0	0	0	0	0	0	0	0	0	0	0	0	0	0	0	0	59416.4	0	0	0	0	0	0	0	0	0	0	0	0	0	0	0	0	0	115603	149940	0	0	184018	0	0	0	0	0	0	0	0	0	0	0	0	0	0
Q14289	Protein-tyrosine kinase 2-beta	PTK2B	FAK;PTK2B;PTK2;DKFZp666O0110	HSMREEDFIQPSSR	S778	1xPhospho [S2]; 1xOxidation [M3]	0	0	0	0	0	0	0	0	0	0	0	0	0	0	0	0	0	0	0	0	0	0	0	0	0	0	0	0	0	0	0	0	0	0	0	0	0	0	0	0	0	0	689750	0	2.28471e+06	0	3.04428e+06	0	834999	0	2.2645e+06	1.61342e+06	2.5544e+06	1.75189e+06	1.45179e+06	1.77722e+06	0	1.60278e+06	1.71796e+06	1.76704e+06	2.32381e+06	3.98791e+06	2.32236e+06	0	0	0	1.78838e+06	5.991e+06	1.17832e+06	2.14983e+06	2.02644e+06	0	1.76254e+06	1.98049e+06	2.19392e+06	0	2.32757e+06	0	5.27084e+06	2.87783e+06	8.54503e+06	0	3.35383e+06	0	3.91326e+06	1.46971e+06	2.64539e+06	813428	0	2.24177e+06	0	1.18156e+06	0	0	0	0	0	0	0	0	0	0	0	0	0	0	0	0	0	0	0	0	0	0	1.60215e+06	0	0	1.18731e+06	0	2.50998e+06	0	0
Q14289	Protein-tyrosine kinase 2-beta	PTK2B	FAK;PTK2B;PTK2;DKFZp666O0110	RHSMREEDFIQPSSR	S778	1xPhospho [S3]	1.79156e+07	0	4.29764e+06	0	1.44691e+06	5.43987e+06	1.04049e+07	5.14249e+06	1.76135e+06	7.14449e+06	1.07589e+07	4.78341e+06	4.05161e+06	0	1.17255e+07	0	1.6453e+06	1.81458e+06	0	4.89397e+06	1.94807e+06	0	952735	846274	5.45872e+06	0	6.36439e+06	1.21426e+06	7.29849e+06	5.99868e+06	0	0	0	0	0	1.21148e+07	7.4899e+06	4.23079e+06	1.70435e+07	6.17034e+06	1.87634e+06	0	9.69987e+06	0	1.90686e+07	3.84475e+06	1.98848e+06	1.89365e+06	2.64253e+07	0	8.08329e+06	1.99477e+07	5.31705e+06	2.4576e+07	1.87697e+06	4.57861e+06	1.21561e+06	6.07926e+06	0	3.29795e+06	1.24776e+07	0	3.83489e+06	5.27734e+06	2.00234e+06	1.78878e+06	8.93124e+06	2.59517e+07	9.65531e+06	1.50972e+07	40799333	2.18978e+07	1.58092e+06	9.22943e+06	1.62495e+07	1.349e+07	1.1176e+07	2.3053e+07	3.51455e+06	2.35019e+07	7.04997e+07	2.25049e+06	0	0	8.9187e+06	1.69345e+06	1.29177e+07	7.28655e+06	2.04157e+07	1.57803e+07	0	1.14792e+07	0	0	0	0	0	0	4.05054e+06	7.63685e+06	5.03606e+06	0	7.37441e+06	1.45228e+07	1.30565e+07	1.98075e+07	0	2.8618e+06	0	6.03542e+06	6.0511e+06	8.01908e+06	9.57124e+06	5.13099e+06	0	9.00794e+06	0	2.50823e+07	0	1.79404e+07	1.23811e+07	771896
Q14289	Protein-tyrosine kinase 2-beta	PTK2B	FAK;PTK2B;PTK2;DKFZp666O0110	LGAQSIQPTANLDR	S866	1xPhospho [S5]	0	907454	0	0	1.11701e+06	0	0	2.02704e+06	0	0	0	0	0	0	1.64681e+07	0	1.84863e+06	0	0	0	1.33527e+06	0	1.00483e+06	753624	0	0	1.12306e+06	0	2.04214e+06	1.17231e+06	0	1.10669e+06	0	0	1.83791e+06	1.75572e+06	2.32259e+06	0	0	0	0	0	0	0	0	0	0	0	0	0	0	3.28238e+06	0	0	845908	1.53979e+06	0	1.02622e+06	0	0	780192	0	1.34553e+06	0	0	0	0	0	0	0	1.57107e+06	0	0	0	0	0	0	0	0	0	0	1.39424e+06	0	0	0	0	0	0	0	0	0	0	0	0	0	0	0	0	0	0	2.08005e+06	0	0	0	1.41693e+06	1.86364e+06	726652	2.50799e+06	0	0	0	1.51247e+06	1.18763e+06	893260	0	0	0	1.52971e+06	0	0	0	0
Q14289	Protein-tyrosine kinase 2-beta	PTK2B	FAK;PTK2B;PTK2;DKFZp666O0110	QMVEDYQWLR	Y819	1xPhospho [Y6]	0	0	0	0	0	0	795814	0	0	0	891518	0	0	0	0	0	0	0	0	0	0	0	0	0	0	0	1.25335e+06	0	0	0	0	0	0	0	0	1.30403e+06	1.00722e+06	690357	881096	0	0	0	0	0	468575	0	0	0	0	0	0	1.70639e+06	0	0	0	0	0	1.44848e+06	0	0	0	0	529209	0	0	0	900423	2.42616e+06	0	0	0	0	0	890349	967403	0	0	0	0	0	0	0	0	0	0	0	565730	0	0	0	0	0	0	0	0	0	0	0	0	0	0	0	1.08146e+06	0	1.20598e+06	1.3697e+06	0	0	0	0	0	1.1742e+06	0	0	0	0	0	0	0	0	4.15167e+06	0
Q14289	Protein-tyrosine kinase 2-beta	PTK2B	FAK;PTK2B;PTK2;DKFZp666O0110	RHSMREEDFIQPSSR	S778	1xPhospho [S3]; 1xOxidation [M4]	1.30608e+07	2.7903e+06	8.72874e+06	6.86306e+06	9.02821e+06	6.24426e+06	1.75735e+07	6.78292e+06	8.77703e+06	1.05345e+07	2.06422e+07	1.26966e+07	1.5074e+07	1.49714e+07	4.7818e+06	5.11145e+06	1.15953e+07	6.77796e+06	7.15328e+06	8.4281e+06	6.15488e+06	0	1.6731e+06	4.22102e+06	6.95258e+06	2.86661e+06	9.44676e+06	2.41315e+06	6.87021e+06	1.49374e+07	7.08651e+06	6.88335e+06	1.32403e+07	1.4705e+06	3.03021e+06	1.49842e+07	6.51657e+06	5.34448e+06	1.93854e+07	8.87174e+06	9.65829e+06	7.85094e+06	1.99264e+07	1.16442e+07	3.27987e+07	1.74441e+07	2.9939e+07	1.36834e+07	2.89688e+07	0	2.86246e+07	3.57141e+07	4.6958e+07	2.14015e+07	5.52293e+07	3.20537e+07	1.92992e+07	1.26817e+07	1.91463e+07	4.62569e+07	6.11561e+07	2.00718e+07	5.47478e+07	3.79918e+07	5.88038e+06	9.15109e+06	2.89407e+07	7.81675e+07	1.77096e+07	3.2707e+07	58865845	2.28021e+07	3.22808e+07	3.68147e+07	4.52364e+07	2.09938e+07	3.66176e+07	2.68788e+07	3.60128e+07	4.64881e+07	7.51138e+07	1.40065e+07	3.39827e+07	1.80945e+07	3.42527e+07	1.09501e+07	1.52464e+07	1.14187e+07	3.2211e+07	2.73257e+07	8.8235e+06	2.39308e+07	5.59829e+06	9.38923e+06	3.40376e+06	0	0	3.9493e+06	1.33337e+07	7.22503e+06	4.40042e+06	0	6.31912e+06	1.04645e+07	7.38932e+06	3.30005e+06	7.49957e+06	9.10918e+06	4.4501e+06	9.11132e+06	9.85998e+06	1.28866e+07	1.22371e+07	1.45989e+07	1.03108e+07	1.94632e+07	2.85426e+06	8.79715e+06	3.31234e+06	5.32386e+07	3.05153e+07	8.20892e+06
Q14289	Protein-tyrosine kinase 2-beta	PTK2B	FAK;PTK2B;PTK2;DKFZp666O0110	HSMREEDFIQPSSR	S778	1xPhospho [S2]	2.15799e+07	0	0	0	0	0	0	0	0	0	893445	0	0	2.24081e+06	0	0	0	0	0	0	0	0	0	835881	0	510900	0	574651	0	0	0	1.01595e+06	0	0	594757	0	971983	0	1.04931e+06	0	1.10071e+06	0	1.26411e+06	1.85988e+06	551821	3.84293e+06	790888	2.41163e+06	2.86021e+06	0	2.33963e+06	2.13808e+06	2.91069e+06	0	2.60125e+06	2.86865e+06	0	630514	1.3223e+06	1.75829e+06	0	3.34889e+06	1.90147e+06	8.27976e+06	0	0	0	5.71773e+06	1.167e+06	2.30097e+06	1.94658e+06	2.30955e+06	2.43175e+06	1.58572e+06	2.1676e+06	0	0	2.43273e+06	2.96511e+06	2.5004e+06	7.17045e+06	0	3.25035e+06	0	0	0	2.4852e+06	0	1.51947e+06	0	0	0	0	0	0	0	0	0	0	0	0	0	0	0	0	0	0	0	0	0	0	0	0	0	0	3.42506e+06	0	0	0	0	0	0
Q14289	Protein-tyrosine kinase 2-beta	PTK2B	FAK;PTK2B;PTK2;DKFZp666O0110	QMVEDYQWLR	Y819	1xPhospho [Y6]; 1xOxidation [M2]	1.81266e+06	0	1.25934e+06	2.30011e+06	1.03806e+06	2.32665e+06	1.08863e+06	750092	3.03124e+06	0	1.16601e+06	2.7276e+06	1.68543e+06	0	2.33904e+06	1.7303e+06	0	2.30682e+06	1.79825e+06	0	812910	2.33578e+06	0	0	1.24744e+06	2.2475e+06	931337	502281	669256	3.68196e+06	5.1439e+06	1.38971e+06	0	0	0	1.47317e+06	1.2899e+06	2.46243e+06	1.67216e+06	0	3.16293e+06	0	429940	0	0	0	0	5.45069e+06	0	0	4.76389e+06	2.89991e+06	2.21409e+06	0	0	2.50632e+06	2.5715e+06	4.00512e+06	2.25169e+06	4.37873e+06	4.33543e+06	0	2.92592e+06	826082	1.17269e+06	5.52379e+06	915805	3.2464e+06	3.19546e+06	1.26215e+06	3.30408e+06	0	2.27214e+06	3.83203e+06	4.20262e+06	1.76841e+06	4.63959e+06	0	2.45051e+06	1.50602e+06	2.18391e+06	0	0	0	0	3.997e+06	1.25447e+06	0	3.4934e+06	3.00881e+06	4.95754e+06	3.15034e+06	0	0	0	0	0	0	0	0	0	0	2.38473e+06	2.67042e+06	2.03206e+06	1.77307e+06	1.93739e+06	5.26569e+06	0	0	2.97744e+06	2.9077e+06	2.34791e+06	2.44977e+06	0	0	0	3.18376e+06	0	2.29635e+06	8.2584e+06	1.92911e+06
Q14289	Protein-tyrosine kinase 2-beta	PTK2B	FAK;PTK2B;PTK2;DKFZp666O0110	YIEDEDYYK	Y579	1xPhospho [Y7]	0	903581	0	0	750791	0	0	0	0	0	0	0	0	0	0	0	1.98389e+06	868918	1.97549e+06	0	0	0	0	0	0	0	0	613837	811663	0	1.74732e+06	672872	0	0	1.0446e+06	0	1.48839e+06	0	0	0	0	0	999742	0	0	1.17863e+06	1.77198e+06	0	1.08507e+06	1.6666e+06	0	1.26102e+06	0	0	0	1.06971e+06	2.23775e+06	0	1.17789e+06	0	1.0692e+06	2.19484e+06	1.4937e+06	0	0	0	1.73335e+06	0	0	0	0	0	0	807222	1.6624e+06	2.78043e+06	0	0	0	0	0	0	0	0	0	1.04928e+06	1.3756e+06	964029	0	0	0	1.33168e+06	0	0	0	0	0	0	0	0	0	0	987541	0	0	1.23874e+06	0	0	0	0	1.66357e+06	1.3466e+06	0	0	2.2168e+06	0	0	0	0	0	4.30483e+06	864336
Q05397	Focal adhesion kinase 1	PTK2	FAK;PTK2B;PTK2;DKFZp666O0110	THLGTGMERSPGAMER	S29	1xPhospho [S10]	0	0	0	0	0	970608	0	0	0	0	0	0	0	0	0	0	0	0	0	0	0	0	0	0	0	0	0	0	0	0	0	0	0	0	0	516343	0	0	0	0	0	0	0	0	0	0	0	0	1.06528e+06	0	0	2.03381e+06	0	0	0	0	0	0	0	862388	0	0	0	0	0	0	0	0	0	440620	1.04195e+06	0	592434	0	849034	0	1.00979e+06	0	0	0	0	0	0	0	0	0	0	0	0	0	0	0	0	0	0	0	0	0	0	0	0	0	0	0	695982	377152	0	0	0	0	550882	0	0	0	0	0	0	0	0	0	0	0
A0A087WYT3	Prostaglandin E synthase 3	PTGES3	PTGES3	FSEMMNNMGGDEDVDLPEVDGADDDSQDSDDEKMPDLE	S155	1xPhospho [S29]; 1xOxidation [M]	235061	0	0	0	0	0	149948	0	0	178763	0	0	0	370675	0	0	0	0	0	0	0	0	0	75720.8	329484	55538.4	175007	643574	0	457176	108921	0	0	0	146336	70524.6	41718.1	0	0	0	0	0	0	0	0	0	0	0	58645.4	0	0	300382	60959.7	0	0	219810	0	165495	0	0	0	0	0	0	857033	0	84593.7	0	605639	0	0	0	60599.7	109290	93277.7	151549	0	0	0	0	0	0	0	0	0	69978	157333	441141	0	0	0	120931	0	0	0	0	0	0	0	0	0	0	234285	655708	0	0	0	242278	0	0	140730	131567	274495	160462	1.13617e+06	0	391690	128647	318321	0	0	0
A0A087WYT3	Prostaglandin E synthase 3	PTGES3	PTGES3	FSEMMNNMGGDEDVDLPEVDGADDDSQDSDDEKMPDLE	S152	2xPhospho [S26; S29]; 2xOxidation [M]	1.50845e+06	372775	623734	0	99641.8	212025	52486.8	210520	0	0	0	171224	0	416609	240720	2.90083e+06	284727	98385.9	204534	52299.5	638628	0	85606.6	76660.3	72400.4	0	496355	181320	0	509478	57319.6	75379.9	1.37343e+06	0	212200	289597	48444.4	176480	368982	0	0	0	0	0	111375	0	0	0	0	0	0	0	136397	0	237554	525231	314846	0	71161.8	0	133366	0	0	0	432227	3.12222e+06	0	0	1.1984e+06	470408	3.10563e+06	0	206885	27907.7	128223	0	106401	0	0	81948.7	132218	0	0	0	0	72695.3	0	0	0	0	0	0	0	0	0	0	0	1.12318e+06	0	0	0	0	0	0	0	925145	410393	408764	0	0	74796.7	156106	0	0	3.72659e+06	0	286940	404350	502210	0	0	244326
A0A087WYT3	Prostaglandin E synthase 3	PTGES3	PTGES3	FSEMMNNMGGDEDVDLPEVDGADDDSQDSDDEKMPDLE	S155	2xPhospho [S26; S29]; 2xOxidation [M]	1.50845e+06	372775	623734	0	99641.8	212025	52486.8	210520	0	0	0	171224	0	416609	240720	2.90083e+06	284727	98385.9	204534	52299.5	638628	0	85606.6	76660.3	72400.4	0	496355	181320	0	509478	57319.6	75379.9	1.37343e+06	0	212200	289597	48444.4	176480	368982	0	0	0	0	0	111375	0	0	0	0	0	0	0	136397	0	237554	525231	314846	0	71161.8	0	133366	0	0	0	432227	3.12222e+06	0	0	1.1984e+06	470408	3.10563e+06	0	206885	27907.7	128223	0	106401	0	0	81948.7	132218	0	0	0	0	72695.3	0	0	0	0	0	0	0	0	0	0	0	1.12318e+06	0	0	0	0	0	0	0	925145	410393	408764	0	0	74796.7	156106	0	0	3.72659e+06	0	286940	404350	502210	0	0	244326
A0A087WYT3	Prostaglandin E synthase 3	PTGES3	PTGES3	FSEMMNNMGGDEDVDLPEVDGADDDSQDSDDEKMPDLE	S155	1xPhospho [S29]	0	169985	0	0	0	104090	0	0	0	0	0	0	0	248268	146987	0	0	0	0	0	116112	166930	52171.9	0	0	0	0	54404.8	0	0	0	0	0	0	0	0	0	0	0	0	267074	0	0	0	101222	0	0	0	0	0	0	0	0	0	0	0	0	67454	92875.6	0	0	0	50570.2	0	402351	569839	0	0	493176	0	0	0	0	113094	101313	0	0	0	0	0	62682.2	0	0	0	0	0	0	0	0	0	0	0	0	0	0	0	0	0	0	0	0	0	0	0	0	0	0	0	0	255679	144728	0	0	0	0	0	284480	135352	0	0	0	0
A0A087WYT3	Prostaglandin E synthase 3	PTGES3	PTGES3	FSEMMNNMGGDEDVDLPEVDGADDDSQDSDDEKMPDLE	S152	2xPhospho [S26; S29]	0	0	0	0	0	121529	39360.1	0	0	0	0	0	0	0	0	0	0	0	0	0	0	0	0	0	0	0	59571.6	0	0	0	0	62854.9	0	139022	0	0	0	0	0	0	0	0	0	0	62214.1	0	0	0	0	0	0	0	0	0	0	0	0	0	0	0	0	0	0	0	0	394894	0	0	0	0	49913.8	0	0	0	61712.1	0	0	0	0	0	0	0	0	0	0	0	0	0	0	0	0	0	0	0	0	0	0	0	0	0	0	0	0	0	0	0	0	0	0	0	0	0	0	0	0	0	0	0	330391	0	0	0
A0A087WYT3	Prostaglandin E synthase 3	PTGES3	PTGES3	FSEMMNNMGGDEDVDLPEVDGADDDSQDSDDEKMPDLE	S155	2xPhospho [S26; S29]	0	0	0	0	0	121529	39360.1	0	0	0	0	0	0	0	0	0	0	0	0	0	0	0	0	0	0	0	59571.6	0	0	0	0	62854.9	0	139022	0	0	0	0	0	0	0	0	0	0	62214.1	0	0	0	0	0	0	0	0	0	0	0	0	0	0	0	0	0	0	0	0	394894	0	0	0	0	49913.8	0	0	0	61712.1	0	0	0	0	0	0	0	0	0	0	0	0	0	0	0	0	0	0	0	0	0	0	0	0	0	0	0	0	0	0	0	0	0	0	0	0	0	0	0	0	0	0	0	330391	0	0	0
A0A087WYT3	Prostaglandin E synthase 3	PTGES3	PTGES3	FSEMMNNMGGDEDVDLPEVDGADDDSQDSDDEKMPDLE	S152	2xPhospho [S26; S29]; 1xOxidation [M]	0	0	0	0	0	0	0	0	0	0	0	0	0	0	0	0	0	0	0	0	0	0	91643	0	0	0	0	0	0	0	0	48666	0	0	0	0	0	0	0	0	0	0	0	0	0	0	0	0	0	0	0	94482.5	0	0	0	0	0	0	0	0	0	0	0	0	0	5.42941e+06	0	0	0	30733.3	168960	109041	0	0	0	0	0	0	0	0	0	0	0	0	0	0	0	0	0	0	0	0	0	0	0	0	0	0	0	0	0	0	0	0	0	0	0	125446	0	0	0	0	0	0	0	0	0	0	0	0	0	0
A0A087WYT3	Prostaglandin E synthase 3	PTGES3	PTGES3	FSEMMNNMGGDEDVDLPEVDGADDDSQDSDDEKMPDLE	S155	2xPhospho [S26; S29]; 1xOxidation [M]	0	0	0	0	0	0	0	0	0	0	0	0	0	0	0	0	0	0	0	0	0	0	91643	0	0	0	0	0	0	0	0	48666	0	0	0	0	0	0	0	0	0	0	0	0	0	0	0	0	0	0	0	94482.5	0	0	0	0	0	0	0	0	0	0	0	0	0	5.42941e+06	0	0	0	30733.3	168960	109041	0	0	0	0	0	0	0	0	0	0	0	0	0	0	0	0	0	0	0	0	0	0	0	0	0	0	0	0	0	0	0	0	0	0	0	125446	0	0	0	0	0	0	0	0	0	0	0	0	0	0
P35408	Prostaglandin E2 receptor EP4 subtype	PTGER4	PTGER4	TSLGTEQHHAAAAASVASR	S222	1xPhospho [S2]	0	592142	0	0	1.52226e+06	1.39801e+06	3.75007e+06	2.06246e+06	0	0	0	0	0	3.99233e+06	0	1.25332e+06	0	0	0	685094	2.26312e+06	0	0	0	3.92632e+06	0	0	0	5.78782e+06	0	0	0	0	0	3.19483e+06	1.35116e+06	1.97241e+06	3.02693e+06	3.54206e+06	0	0	0	0	0	1.90708e+06	0	0	0	986952	0	0	0	0	0	1.33611e+06	892054	0	0	0	0	0	0	0	0	0	0	0	0	729220	0	642781	0	0	1.1049e+06	1.21241e+06	0	0	0	0	0	0	0	0	0	0	0	0	0	0	0	0	0	0	0	0	0	0	0	0	0	0	0	0	1.86398e+06	3.87195e+06	0	1.38924e+06	0	0	0	0	737738	0	0	0	0	0	0	0	0	0	0
A0A1V0DNR7	Phosphatidylinositol-3,4,5-trisphosphate 3-phosphatase	PTEN	PTEN2;PTEN;PTH2	RSSHYPAAVQSQAAAER	S93	1xPhospho [S2]	0	0	0	0	0	0	1.90236e+06	0	0	0	2.49287e+06	3.6453e+06	0	0	0	0	2.79545e+06	0	0	0	0	0	0	0	0	0	0	0	0	0	0	0	0	0	0	0	0	0	0	0	0	0	0	0	0	0	0	0	0	0	0	1.47992e+06	1.23803e+06	0	2.63627e+06	3.3065e+06	0	0	985558	4.27063e+06	0	0	2.2474e+06	0	0	0	0	0	0	2.19519e+06	0	0	0	2.65409e+06	3.80708e+06	2.64958e+06	1.74176e+06	0	0	0	0	0	0	0	0	0	0	1.01714e+06	0	0	0	0	0	0	0	0	0	0	0	0	0	0	2.22687e+06	0	2.53263e+06	3.30629e+06	0	0	0	2.50411e+06	0	0	2.17779e+06	0	0	0	0	2.71447e+06	0	2.44768e+06	3.37031e+06	0
A0A1V0DNR7	Phosphatidylinositol-3,4,5-trisphosphate 3-phosphatase	PTEN	PTEN2;PTEN;PTH2	VENGSLCDQEIDSICSIER	S440	2xCarbamidomethyl [C7; C15]; 1xPhospho [S5]	0	1.47974e+06	0	1.26512e+06	0	0	1.18465e+06	1.53484e+06	0	0	0	0	0	0	0	325846	185687	0	0	0	111208	0	0	85911.8	0	0	0	950610	1.24005e+06	0	219643	175072	0	749214	0	666141	0	0	1.62571e+06	0	2.97193e+06	0	2.28845e+06	0	2.43852e+06	0	1.88105e+06	0	744845	0	0	1.41714e+06	0	0	0	0	2.082e+06	1.02996e+06	0	0	881272	0	726037	0	0	0	1.48608e+06	0	853699	2.18544e+06	1.09565e+06	0	1.4645e+06	881798	1.01511e+06	1.62396e+06	1.60815e+06	1.92835e+06	0	0	0	0	0	0	0	189947	2.29311e+06	2.63846e+06	2.94e+06	2.40681e+06	0	1.62864e+06	721774	0	0	0	0	0	0	0	0	0	195875	1.13407e+06	0	918056	0	0	0	224170	1.86445e+06	292004	1.10748e+06	0	0	0	0	0	0	0	0	363587
A0A1V0DNR7	Phosphatidylinositol-3,4,5-trisphosphate 3-phosphatase	PTEN	PTEN2;PTEN;PTH2	YSDTTDSDPENEPFDEDQHTQITK	T528	1xPhospho [T4]	0	1.03317e+06	0	0	0	0	0	0	1.47983e+06	0	0	0	0	0	0	0	0	0	0	0	0	0	0	4.70829e+06	0	4.08544e+06	677835	0	0	0	0	0	0	0	0	0	1.31035e+06	0	789494	0	1.6209e+06	0	0	0	1.15224e+06	1.53117e+06	1.53086e+06	0	806176	0	2.70502e+06	2.00551e+06	972092	0	1.81204e+06	0	0	0	0	959887	2.18165e+06	0	2.28361e+06	0	0	0	2.17552e+06	0	0	0	0	0	639498	2.03505e+06	858321	0	1.79985e+06	0	0	0	0	0	0	0	0	0	4.12953e+06	2.69633e+06	4.01952e+06	0	5.57246e+06	2.19071e+06	0	0	0	3.31854e+06	1.31157e+06	0	0	0	0	0	0	835442	3.16325e+06	0	0	0	0	0	2.6796e+06	0	0	0	0	0	0	0	0	0	0	0
E9PLE4	Phosphatidylserine synthase 2	PTDSS2	PTDSS2	RDAGGPRPESPVPAGR	S16	1xPhospho [S10]	2.06373e+07	8.81866e+06	9.08114e+06	1.21844e+07	1.89305e+07	1.51571e+07	1.57487e+07	1.53211e+07	6.39365e+06	1.895e+07	1.95405e+07	2.5504e+07	8.50802e+06	2.41961e+07	1.84611e+07	1.30234e+07	2.43387e+07	1.62832e+07	1.8595e+07	1.53282e+07	2.36183e+07	4.3373e+06	1.20592e+07	1.13365e+07	3.21119e+07	4.04306e+07	1.71039e+07	3.05817e+07	1.71033e+07	2.17641e+07	7.97102e+06	1.17287e+07	1.68391e+07	1.35993e+07	1.70024e+07	20001629	1.19684e+07	28088555	1.87749e+07	2.41345e+07	2.2453e+07	6.93048e+06	2.30144e+07	6.08895e+06	5.57439e+07	1.88013e+07	1.85655e+07	3.06589e+07	1.92367e+07	2.27497e+07	2.57231e+07	4.17975e+07	3.43637e+07	1.64935e+07	2.92841e+07	2.13524e+07	2.3982e+07	8.21359e+06	1.08392e+07	3.77619e+07	2.85604e+07	1.97369e+07	1.97481e+07	0	6.4951e+06	1.38937e+07	2.68179e+07	1.38534e+07	7.16283e+06	2.7796e+07	24132773	1.35999e+07	2.1412e+07	1.60867e+07	2.5279e+07	3.49207e+07	1.80073e+07	0	1.79829e+07	1.97133e+07	1.55768e+07	4.99269e+06	2.72636e+07	5.10462e+07	3.57558e+07	1.95938e+07	1.80154e+07	7.82776e+06	1.07404e+07	1.63716e+07	1.46567e+07	1.71997e+07	2.72117e+07	1.93729e+07	1.02914e+07	0	9.29159e+06	1.63512e+07	3.20861e+07	1.82817e+07	1.95461e+07	1.69496e+07	1.22586e+07	1.22188e+07	1.70339e+07	1.3277e+07	9.6406e+06	1.31187e+07	18961001	2.16338e+07	1.04882e+07	1.46382e+07	1.55007e+07	1.15885e+07	1.08794e+07	1.73662e+07	7.68302e+06	1.83114e+07	1.59658e+07	2.47548e+07	2.20792e+07	6.28204e+06
E9PLE4	Phosphatidylserine synthase 2	PTDSS2	PTDSS2	RDAGGPRPESPVPAGRASLEEPPDGPSAGQATGPGEGR	S24	1xPhospho [S18]	0	0	0	0	0	0	0	0	0	0	0	0	0	0	0	0	0	0	0	1.01751e+06	0	0	734736	0	0	5.29411e+06	0	0	1.5409e+06	2.3712e+06	0	0	0	968609	1.89705e+06	1.87002e+06	0	0	0	0	0	0	1.44758e+06	0	5.67337e+06	0	0	0	1.33358e+06	0	0	0	0	0	0	0	0	0	0	0	0	0	0	0	0	0	0	0	0	0	1.68536e+06	0	0	0	0	0	0	0	0	0	0	0	0	0	0	1.06446e+06	1.44246e+06	1.23894e+06	0	0	0	0	0	0	0	0	0	0	0	0	0	0	0	0	0	0	0	0	0	2.26488e+06	0	0	0	0	0	0	0	0	0	0	0	0
E9PLE4	Phosphatidylserine synthase 2	PTDSS2	PTDSS2	ASLEEPPDGPSAGQATGPGEGR	S24	1xPhospho [S2]	2.87934e+07	3.18494e+06	2.46257e+06	3.01347e+06	6.32504e+06	1.51931e+07	4.85017e+06	2.03419e+07	2.39582e+07	2.73944e+07	5.09388e+06	3.30339e+06	6.42572e+06	7.59252e+06	4.02099e+06	9.39908e+06	2.7236e+07	5.03708e+07	1.04915e+07	4.79981e+06	4.94876e+06	9.78551e+06	3.06233e+06	9.64672e+06	0	1.07547e+07	8.4753e+06	1.02289e+07	6.09863e+06	1.31739e+07	2.20303e+07	2.78028e+07	1.16136e+07	1.85179e+06	3.46163e+06	4.19173e+06	1.3585e+07	1.29803e+07	4.58247e+06	0	2.9336e+06	0	6.15054e+06	7.8008e+06	1.82529e+07	6.28536e+06	7.12654e+06	0	5.72954e+06	0	2.74695e+06	4.71547e+06	8.23089e+06	0	1.04182e+07	0	2.19299e+07	4.94348e+06	2.80165e+06	5.75438e+06	5.78252e+06	4.90759e+06	8.93444e+06	0	0	1.54839e+06	7.97923e+06	3.46115e+06	883195	1.65747e+07	6.43937e+06	0	6.40875e+06	0	1.03423e+07	0	8.24671e+06	3.84977e+06	1.66378e+06	0	7.67818e+06	2.47298e+06	0	0	0	8.85955e+06	5.04408e+06	4.31061e+07	5.05852e+06	5.63429e+06	9.97985e+06	7.74296e+06	0	0	0	0	2.82905e+06	0	4.0978e+06	0	0	0	1.77698e+07	5.24119e+06	1.01372e+06	7.18125e+06	1.37398e+06	1.49332e+07	1.44101e+07	1.38658e+07	1.82598e+07	1.06325e+07	8.02524e+06	5.90251e+06	2.64607e+07	0	1.8086e+07	4.58706e+06	2.34946e+07	1.26899e+07	0	8.14697e+06
E9PLE4	Phosphatidylserine synthase 2	PTDSS2	PTDSS2	DAGGPRPESPVPAGR	S16	1xPhospho [S9]	7.10546e+07	8.60349e+07	6.53519e+07	6.78551e+07	1.50158e+08	1.06349e+08	7.05775e+07	8.14199e+07	5.31891e+07	1.51701e+08	1.41287e+08	107025334	5.62597e+07	1.63966e+08	8.21798e+07	9.98482e+07	7.71572e+07	6.82594e+07	9.84383e+07	5.59543e+07	1.1956e+08	2.91128e+07	9.51779e+07	3.61102e+07	1.34409e+08	1.98041e+08	8.3976e+07	9.18069e+07	7.79487e+07	156013599	9.66223e+07	6.61609e+07	1.68899e+08	8.34835e+07	6.97989e+07	8.02887e+07	6.1876e+07	1.36877e+08	7.90181e+07	1.0449e+08	1.44361e+08	1.78408e+08	1.27856e+08	1.398e+08	1.95815e+08	1.35503e+08	8.18542e+07	2.33669e+08	120100762	1.77648e+08	240906980	1.90122e+08	1.77047e+08	5.35554e+07	1.36306e+08	1.30568e+08	1.64626e+08	2.45238e+07	6.08921e+07	1.23771e+08	1.41653e+08	2.40243e+08	1.2216e+08	0	4.56998e+07	4.09584e+07	1.72012e+08	1.50901e+08	6.55227e+07	1.62449e+08	147577444	7.93544e+07	1.86622e+08	8.24429e+07	1.49341e+08	1.868e+08	1.041e+08	3.91958e+07	2.20369e+08	1.2446e+08	1.00972e+08	8.24786e+07	1.55039e+08	3.01964e+08	1.54724e+08	2.61927e+08	1.02152e+08	4.38854e+07	8.79303e+07	7.85534e+07	1.84947e+08	9.73292e+07	1.76592e+08	1.26569e+08	1.63811e+08	3.37063e+07	1.70951e+08	1.53517e+08	1.5734e+08	1.09865e+08	1.69787e+08	1.73512e+08	1.12026e+08	8.35092e+07	6.85284e+07	5.33366e+07	1.22959e+08	1.33804e+08	6.18074e+07	1.49614e+08	6.10868e+07	7.07616e+07	9.24533e+07	7.54779e+07	1.06653e+08	1.29744e+08	1.28967e+08	1.18411e+08	1.39425e+08	8.97705e+07	0	4.94795e+07
O95758	Polypyrimidine tract-binding protein 3	PTBP3	PTBP3	SQPVYIQYSNHR	Y127	1xPhospho [Y5]	0	8.81966e+06	7.2626e+06	1.07782e+06	9.11918e+06	3.09991e+06	3.90774e+06	5.9361e+06	1.14425e+07	1.44192e+07	7.59138e+06	4.79829e+06	1.19653e+07	1.82024e+07	1.50265e+06	5.86273e+06	1.70225e+07	9.94667e+06	8.8326e+06	4.05488e+06	1.21637e+07	0	2.20699e+06	1.12284e+07	3.4133e+06	9.78274e+06	3.02385e+06	7.52254e+06	4.21672e+06	3.60507e+06	7.86666e+06	6.69177e+06	0	0	1.0724e+07	3.92891e+06	7.77867e+06	7.61426e+06	2.59516e+06	4.46501e+06	1.19418e+07	3.52547e+06	7.67489e+06	8.40814e+06	1.35876e+07	4.44678e+06	4.09307e+06	3.09601e+06	5.56929e+06	8.50653e+06	3.77072e+06	5.30961e+06	3.12804e+06	4.25922e+06	1.174e+07	6.24622e+06	2.99281e+06	6.46901e+06	4.07522e+06	5.36863e+06	0	0	4.0103e+06	0	6.90955e+06	2.17825e+06	2.93611e+06	2.43483e+06	7.35733e+06	2.59081e+06	6.90243e+06	5.84579e+06	7.81795e+06	0	3.31876e+06	0	4.45423e+06	2.00428e+07	1.91814e+06	1.54629e+06	2.2415e+06	7.75975e+06	0	0	3.08448e+06	3.24247e+06	5.47601e+06	1.26195e+07	0	2.35889e+06	7.31949e+06	8.52623e+06	0	0	0	1.06049e+07	0	0	0	0	0	0	2.40361e+06	2.07049e+06	7.33641e+06	8.9247e+06	6.19562e+06	1.29191e+07	0	6.60609e+06	2.08908e+06	8.63164e+06	0	2.5729e+06	6.84965e+06	1.18347e+07	9.32954e+06	1.28367e+07	1.32846e+07	2.56699e+06	0	1.57891e+06
K7EKX4	Polypyrimidine tract-binding protein 1 (Fragment)	PTBP1	PTBP1	AGSIVPDIAVGTK	S5	1xPhospho [S3]	0	621752	0	0	0	0	2.95814e+06	0	0	0	540535	0	0	0	1.09431e+06	0	0	0	0	0	0	0	0	0	0	0	0	674344	0	0	0	0	0	0	0	0	0	0	0	0	0	0	0	0	0	0	627055	0	421441	0	0	0	0	0	0	0	0	0	0	924573	2.75806e+06	0	2.52649e+06	0	0	2.32695e+06	0	0	0	407516	448433	0	0	0	1.40533e+06	0	740798	0	0	0	0	0	0	0	0	0	0	1.51239e+06	0	3.10842e+06	0	276764	0	0	0	0	0	0	0	0	0	0	0	1.75448e+06	2.42745e+06	1.17037e+06	0	0	0	0	0	0	1.8506e+06	1.32187e+06	0	0	0	0	0	1.23883e+06	0	0
A0A0S2Z5P3	Proline-serine-threonine phosphatase interacting protein 1 isoform 1 (Fragment)	PSTPIP1	PSTPIP1	RFSGLLHGSPK	S312	1xPhospho [S3]	0	0	1.75832e+06	0	0	0	1.59784e+06	873330	0	0	0	1.10502e+06	0	0	0	0	0	0	0	0	5.2081e+06	0	0	0	0	0	870243	974083	0	0	0	0	0	0	0	1.81837e+06	808775	0	2.20429e+06	0	0	0	0	0	0	2.29845e+06	0	0	2.00411e+06	1.80356e+06	0	0	0	0	0	1.58146e+06	0	1.48481e+06	0	0	0	0	0	0	0	0	0	2.93358e+06	0	2.03418e+06	2430138	0	1.14339e+06	2.058e+06	1.99694e+06	0	0	0	0	2.7718e+06	0	0	0	0	0	0	2.62513e+06	434957	0	0	0	0	0	0	0	0	0	0	0	0	0	0	0	0	0	0	0	0	0	0	0	0	0	1.50326e+06	0	1.68043e+06	0	0	0	0	2.65238e+06	0
A0A0S2Z5P3	Proline-serine-threonine phosphatase interacting protein 1 isoform 1 (Fragment)	PSTPIP1	PSTPIP1	LTLEGCSIDADIDSFIQAK	S260	1xCarbamidomethyl [C6]; 1xPhospho [S7]	514591	0	195348	0	0	0	108186	0	0	0	0	0	0	0	91522	0	196839	0	238631	0	0	0	102331	0	0	0	136113	0	0	238460	196042	94694	0	0	70787.9	90743.4	78544.4	219518	117243	0	0	0	0	0	0	0	0	0	0	0	0	0	0	0	0	0	0	144327	0	0	0	0	0	0	0	236815	0	0	0	57585	42688.6	0	100298	113160	0	0	0	0	0	0	0	0	0	0	0	387121	68692	0	0	0	0	0	0	0	0	0	0	0	0	0	0	218170	0	0	0	0	0	0	0	0	590686	114123	0	0	0	0	0	186988	0	0	0	0
A0A0S2Z5P3	Proline-serine-threonine phosphatase interacting protein 1 isoform 1 (Fragment)	PSTPIP1	PSTPIP1	FSGLLHGSPK	S318	1xPhospho [S8]	0	0	0	0	0	0	451293	1.67725e+06	0	0	725339	0	0	0	0	0	0	0	0	0	0	0	1.69738e+06	0	641400	0	1.11068e+06	0	4.59648e+06	0	0	589834	0	2.19993e+06	0	4.17199e+06	3.80302e+06	895596	0	0	0	0	0	0	0	1.63058e+06	627907	0	0	4.50433e+06	0	1.98061e+06	539145	0	0	2.55534e+06	0	1.93361e+06	0	0	730966	0	466975	4.57674e+06	0	1.4951e+06	0	0	2.11954e+06	2.0844e+06	0	0	818398	1.47665e+06	2.80554e+06	0	0	1.15794e+06	951519	2.83531e+06	0	0	0	0	0	613005	0	583297	0	0	0	0	0	0	0	0	0	0	0	0	0	0	0	0	0	1.22704e+06	0	0	0	886415	0	0	0	0	0	0	0	0	0	2.90826e+06	2.32952e+06	948815
A0A024R099	Proline/serine-rich coiled-coil 1, isoform CRA_c	PSRC1	PSRC1	AAASPPTPIR	S212	1xPhospho [S4]	0	0	0	0	0	0	0	1.57164e+06	0	0	664227	0	1.43536e+06	0	0	0	0	0	0	1.09688e+06	0	0	1.6943e+06	3.82138e+06	600923	1.22526e+06	2.6744e+06	4.48344e+06	1.00965e+06	0	1.13078e+06	1.53125e+06	0	0	0	1.63057e+06	1.6641e+06	0	0	0	0	0	1.67962e+06	0	0	0	0	0	0	1.63366e+06	0	0	0	0	0	0	0	812023	968504	0	0	0	0	0	0	0	0	0	0	0	0	0	0	627045	0	0	0	1.35586e+06	0	0	0	0	1.75673e+06	0	0	0	0	0	0	0	0	0	0	0	0	0	0	0	0	0	0	0	0	0	0	0	0	0	0	0	0	0	0	0	0	0	0	0	0	0	0	0
O95456	Proteasome assembly chaperone 1	PSMG1	PSMG1	AGTEDEEEEEEGRRETPEDR	T18	1xPhospho [T3]	0	0	0	0	0	0	0	0	0	0	3.34246e+06	0	0	0	1.49782e+06	0	0	0	0	0	0	5.89225e+06	3.15255e+06	0	0	4.34514e+06	3.00892e+06	1.78534e+06	0	0	0	0	0	0	0	0	0	0	6.49134e+06	0	0	0	0	0	4.84441e+06	0	4.2505e+06	0	2.54392e+06	0	0	2.62648e+06	2.52657e+06	3.85123e+06	0	3.93837e+06	0	2.36109e+06	0	0	2.94049e+06	0	0	0	0	0	3.35755e+06	0	0	5.49017e+06	2.29726e+06	0	4.90109e+06	2.80836e+06	2.15975e+06	0	0	3.00892e+06	0	0	0	0	0	0	0	3.6664e+06	4.76964e+06	0	0	0	0	1.82574e+06	0	0	0	0	0	0	0	0	0	0	0	0	0	0	0	0	0	0	0	0	0	0	0	0	0	0	0	0	0	0
O95456	Proteasome assembly chaperone 1	PSMG1	PSMG1	AGTEDEEEEEEGRR	T18	1xPhospho [T3]	0	0	0	0	0	0	0	0	0	0	0	0	0	0	0	0	0	5.3537e+06	0	0	0	1.13952e+06	7.50101e+06	0	0	1.34615e+07	0	1.13933e+07	0	0	0	1.94522e+06	0	0	1.9985e+06	0	0	0	0	5.1901e+06	0	0	0	0	0	6.86306e+06	7.88795e+06	1.24401e+07	5.96133e+06	0	0	0	7.51958e+06	0	0	0	0	0	0	0	3.1111e+06	0	5.34046e+06	0	4.71042e+06	0	0	0	0	3.20242e+06	241062	0	6.80766e+06	873966	0	0	0	0	0	0	0	0	0	0	0	0	1.10359e+06	0	0	0	0	0	0	0	0	0	0	0	0	0	0	0	0	0	0	0	0	0	0	0	0	0	0	0	1.83438e+07	6.85615e+06	0	0	0	0	0	652837
Q14997	Proteasome activator complex subunit 4	PSME4	PSME4	NPSINQILLSPEK	S1121	1xPhospho [S10]	0	0	0	0	0	0	0	0	0	0	0	0	0	0	0	0	0	0	0	0	0	0	0	0	0	0	0	733927	0	0	0	0	0	0	0	0	0	0	0	0	0	0	0	0	0	0	0	0	0	0	0	0	0	0	0	0	0	0	0	0	0	0	0	0	0	0	0	0	0	0	0	0	0	0	0	0	0	0	0	0	0	0	0	0	0	0	0	0	0	0	0	0	0	0	0	0	0	0	0	0	0	0	0	0	0	0	0	0	0	0	0	0	0	0	0	0	0	0	0	0	0	0
H3BTP8	PSME3-interacting protein (Fragment)	PSME3IP1	PSME3IP1;NIP30	FVSEAELDER	S17	1xPhospho [S3]	0	0	1.53684e+06	0	0	0	0	0	0	0	0	0	0	0	0	0	0	0	0	0	0	0	0	0	0	0	0	895786	0	0	0	0	0	0	0	0	711092	0	0	0	0	0	0	0	734730	0	0	0	0	0	0	0	0	1.76044e+06	0	0	0	0	0	0	0	0	0	0	0	0	0	0	0	594163	641839	0	0	0	659436	0	0	2.66496e+06	0	0	0	0	0	0	0	0	940047	0	0	0	0	0	0	0	0	0	0	0	0	0	0	0	0	0	0	0	0	0	0	0	0	0	0	0	0	0	0	0	0	0	0	0
P48556	26S proteasome non-ATPase regulatory subunit 8	PSMD8	PSMD8	GEWNRKSPNLSK	S106	1xPhospho [S7]	0	0	0	3.95278e+06	1.38117e+06	1.48446e+06	1.61217e+06	1.05134e+06	3.47752e+06	0	1.52386e+06	0	2.49721e+06	0	9.09404e+06	1.07304e+06	945348	0	3.1767e+06	1.7976e+06	1.10699e+06	1.48721e+06	0	1.04198e+06	2.99629e+06	1.58246e+06	0	2.48059e+06	2.21978e+06	1.19518e+06	2.80457e+06	2.4866e+06	0	0	4.51193e+06	1.04274e+06	1.04523e+06	2.74123e+06	9.71308e+06	4.19208e+06	1.86831e+06	0	2.97597e+06	0	3.76912e+06	0	3.84515e+06	2.80455e+06	1.40799e+06	1.90677e+06	0	2.36917e+06	0	0	2.81348e+06	0	1.99143e+06	2.34001e+06	1.84188e+06	1.38664e+06	0	0	1.45477e+06	0	2.07392e+06	2.39396e+06	1.41746e+06	0	1.94842e+06	1.54446e+06	1.40544e+06	0	1.67613e+06	2.01506e+06	991505	0	4.30975e+06	0	2.10679e+06	0	0	0	0	1.01506e+07	4.37204e+06	0	0	1.00212e+06	0	0	0	2.03685e+06	0	0	0	0	0	0	0	0	0	0	0	0	2.55006e+06	0	0	0	9.61043e+06	2.50171e+06	5.18815e+06	1.91736e+06	1.76413e+06	2.03307e+06	0	2.40186e+06	0	0	1.77635e+06	2.92521e+06	9.35615e+06	2.37776e+06
P55036	26S proteasome non-ATPase regulatory subunit 4	PSMD4	PSMD4	NAMGSLASQATK	S358	1xPhospho [S5]	4.34981e+06	1.11164e+06	1.30751e+06	620621	672580	0	1.40125e+06	1.52482e+06	0	0	1.46695e+06	0	0	0	949411	0	0	0	0	0	0	0	0	0	0	0	0	1.54369e+06	0	1.01588e+06	0	0	0	2.56975e+06	2.3083e+06	2.52118e+06	1.50847e+06	0	0	3.31833e+06	4.49366e+06	0	4.75971e+06	0	4.14422e+06	2.73774e+06	4.03597e+06	1.52473e+06	2.89708e+06	3.04726e+06	2.23785e+06	3.66169e+06	1.4496e+06	0	1.80665e+06	1.80421e+06	1.42575e+06	0	2.81538e+06	1.30311e+06	1.70189e+06	0	1.53106e+06	1.68761e+07	5.89783e+06	8.88834e+06	2.39229e+06	0	2.04411e+06	3.68284e+06	1.39385e+06	9.43665e+06	2.23224e+06	3.53395e+06	2.71192e+06	3.82677e+06	1.89851e+06	0	0	0	2.08823e+06	0	0	0	0	0	3.97042e+06	4.82679e+06	3.23624e+06	4.73993e+06	1.19918e+06	1.6598e+06	0	2.53112e+06	0	0	0	0	0	0	0	0	1.47343e+06	0	2.44639e+06	2.04278e+06	0	0	0	0	1.95696e+06	2.04834e+06	1.31172e+06	1.74047e+06	0	0	0	0	0	2.77836e+06	8.75405e+06	0
P55036	26S proteasome non-ATPase regulatory subunit 4	PSMD4	PSMD4	NAMGSLASQATKDGK	T364	1xPhospho [T11]; 1xOxidation [M3]	0	0	0	0	0	0	0	0	0	0	0	0	0	0	0	0	0	0	0	0	0	0	0	0	0	0	0	0	0	0	0	0	0	0	0	528271	0	1.36457e+06	0	0	0	0	0	0	1.33085e+06	0	1.68616e+06	0	0	0	0	0	0	0	0	0	0	2.41363e+06	0	0	0	0	0	0	0	1.39259e+06	0	0	0	1.30879e+06	0	0	0	0	0	0	0	0	0	0	0	0	0	0	0	0	0	0	0	0	0	0	0	0	0	0	0	0	0	0	0	0	3.92012e+06	0	0	0	3.35576e+06	0	0	0	0	1.65905e+06	0	0	0	0	0	0	0	0	0	0
Q13200	26S proteasome non-ATPase regulatory subunit 2	PSMD2	DKFZp564A2282;PSMD2	DKAPVQPQQSPAAAPGGTDEKPSGK	S16	1xPhospho [S10]	1.24451e+08	1.32147e+08	7.23151e+07	8.93991e+07	1.50196e+08	1.39047e+08	1.5461e+08	1.87126e+08	1.21648e+08	1.51604e+08	1.58128e+08	9.18138e+07	1.9145e+08	1.31882e+08	1.0201e+08	1.33754e+08	1.47388e+08	1.59536e+08	1.46189e+08	2.56285e+08	1.3172e+08	1.57287e+08	2.04541e+08	2.12112e+08	157248649	2.56258e+08	2.24308e+08	2.83314e+08	178611525	2.1346e+08	2.3695e+08	2.5318e+08	1.60363e+08	1.74949e+08	2.64289e+08	1.9559e+08	231723953	2.18487e+08	1.78391e+08	3.01481e+08	3.09723e+08	2.72333e+08	2.47642e+08	1.58181e+08	2.49548e+08	1.37761e+08	1.45941e+08	1.9708e+08	1.34877e+08	1.62936e+08	1.40799e+08	2.51847e+08	1.45723e+08	1.8298e+08	1.36756e+08	1.44555e+08	1.533e+08	3.6948e+08	1.34249e+08	7.60142e+07	1.10853e+08	8.00533e+07	1.04613e+08	0	1.87991e+08	1.83947e+08	1.12104e+08	1.60313e+08	2.10232e+08	1.5593e+08	175504746	3.49765e+08	1.64822e+08	181228760	1.41584e+08	1.51451e+08	1.12204e+08	2.42255e+08	1.52305e+08	1.07634e+08	1.94436e+08	1.76527e+08	2.17927e+08	4.08236e+08	2.13374e+08	1.38668e+08	1.17205e+08	2.72619e+08	2.0779e+08	2.47295e+08	8.83257e+07	1.15328e+08	2.69104e+08	2.54996e+08	2.61748e+08	2.6685e+08	1.37073e+08	1.88377e+08	2.46277e+08	2.04065e+08	192528048	127650832	1.10624e+08	1.02305e+08	9.13118e+07	6.72035e+07	8.99786e+07	111105011	1.13389e+08	1.11482e+08	1.04902e+08	9.63723e+07	9.14303e+07	1.28041e+08	6.77212e+07	3.34279e+08	9.61547e+07	9.73176e+07	1.19903e+08	1.51116e+08	156430445	1.12884e+08
Q99460	26S proteasome non-ATPase regulatory subunit 1	PSMD1	PSMD1	TVGTPIASVPGSTNTGTVPGSEKDSDSMETEEK	T273	1xPhospho [T4]	0	1.08404e+07	6.29496e+06	0	8.34355e+06	3.84593e+07	1.14283e+07	1.02013e+07	2.28477e+07	621224	1.0885e+07	1.62199e+07	1.19675e+07	0	1.28354e+07	5.61975e+06	0	1.0364e+07	1.32048e+07	5.8803e+06	8.42364e+06	0	6.752e+06	8.38844e+06	1.44052e+06	3.52451e+07	1.16764e+07	9.96288e+06	9.44438e+06	1.84416e+07	1.42468e+07	5.84265e+06	0	0	1.39313e+07	1.03409e+07	1.21686e+07	1.15948e+07	0	2.74687e+07	9.86529e+06	0	1.04441e+07	0	2.77645e+07	1.60574e+07	1.26908e+07	8.35706e+06	1.05989e+07	9.58464e+06	1.64449e+07	1.58856e+07	4.23571e+06	1.70521e+07	5.12476e+06	5.4665e+06	1.87754e+07	6.14618e+06	7.02509e+06	0	9.4238e+06	0	6.33018e+06	0	0	4.27115e+06	1.30145e+07	0	6.2033e+06	6.25868e+06	8032438	9.76191e+06	7.40793e+06	9.82952e+06	1.31284e+07	1.60065e+07	1.29049e+07	1.26943e+07	0	7.30686e+06	6.83678e+06	7.17955e+06	0	0	1.19943e+07	6.00803e+06	8.83614e+06	1.64826e+07	1.88948e+07	1.91259e+07	5.22363e+06	8.68536e+06	3.03901e+06	0	0	0	0	0	8.68771e+06	0	6.25425e+07	0	0	8.36509e+06	1.85524e+07	9.30224e+06	0	2.12069e+07	0	0	2.78547e+07	2.39801e+07	1.69236e+07	7.94667e+06	0	0	0	6.64007e+06	1.44237e+06	9.78576e+06	1.96137e+07	1.66631e+07
Q99460	26S proteasome non-ATPase regulatory subunit 1	PSMD1	PSMD1	TVGTPIASVPGSTNTGTVPGSEKDSDSMETEEK	T273	1xPhospho [T4]; 1xOxidation [M28]	3.06201e+06	2.59985e+06	5.25167e+06	1.80875e+07	4.58279e+06	5.00275e+07	5.23693e+06	3.53341e+06	4.21807e+07	4.30754e+07	5.68646e+06	0	0	1.83406e+06	2.97866e+06	1.19149e+07	0	1.91831e+07	2.15554e+07	4.9711e+06	2.52842e+06	0	6.76981e+06	6.11616e+07	1.91349e+06	1.6349e+06	3.46543e+06	0	4.31569e+06	3.07312e+07	0	5.52875e+06	7.5412e+06	1.27901e+07	2.14603e+07	3.28313e+06	6.93334e+07	1.14275e+07	7.07717e+07	7.46263e+06	0	0	2.40583e+06	0	8.73544e+06	0	4.64636e+07	0	0	4.88937e+06	0	1.29982e+07	9.21052e+06	4.93898e+06	572947	0	3.0838e+07	7.83969e+06	2.61908e+07	1.08698e+07	1.86201e+07	6.72267e+06	0	0	9.32956e+06	0	0	0	746051	1.05799e+06	857842	0	1.51123e+07	5.49119e+06	1.90841e+06	5.20337e+06	5.38735e+06	2.35828e+06	7.38753e+06	0	2.49662e+07	4.18952e+06	1.59554e+07	2.07448e+06	6.76013e+06	8.97442e+06	4.42405e+06	2.71067e+06	3.73372e+06	6.19759e+06	0	5.2288e+06	766235	2.23164e+06	0	4.61427e+06	1.3575e+07	5.9559e+06	0	0	4.70822e+07	4.98959e+06	4.49443e+06	2.7647e+06	1.72377e+06	0	4.70301e+06	9.40312e+06	2.06133e+07	4.28914e+06	3.28277e+07	1.06248e+07	3.90333e+06	5.10651e+06	4.68607e+06	1.25001e+06	2.6503e+06	3.83538e+06	1.68146e+06	1.49993e+07	6.28472e+06	6.05502e+06
Q99460	26S proteasome non-ATPase regulatory subunit 1	PSMD1	PSMD1	TSSAFVGKTPEASPEPK	S315	2xPhospho [S/T]	90175310	1.31653e+07	1.08588e+08	1.06893e+07	4.18634e+07	2.31421e+07	3.80088e+07	3.87227e+07	3.42936e+07	3.71056e+06	3.93781e+07	1.92108e+07	4.58038e+07	4.30134e+06	1.29535e+08	8.23031e+07	1.0321e+08	7.08455e+06	7.55573e+07	7.93377e+06	5.04113e+06	5.14974e+06	6.43721e+06	5.54667e+06	159738731	7.68274e+06	7.94029e+06	7.58896e+06	7.53852e+06	9.63306e+07	1.41981e+07	1.45531e+07	0	5.05708e+07	4.61648e+07	2.41672e+07	4.4041e+07	5.10837e+07	2.45247e+07	3.5841e+06	4.57977e+07	1.11028e+08	9.83017e+06	5.85525e+07	8.84213e+06	4.69751e+07	7.3612e+07	4.36825e+07	3.33709e+07	4.47918e+07	9.09293e+07	5.47565e+06	9.83132e+06	1.48533e+08	3.2352e+07	4.3862e+07	4.98511e+07	2.58679e+06	2.80305e+07	4.66186e+06	5.83276e+06	5.90116e+07	4.59684e+06	7.33294e+07	6.77231e+06	2.41777e+06	6.99424e+07	7.81462e+06	9.68849e+07	4.89983e+07	41070833	5.10777e+06	7.22784e+07	6.71356e+06	6.94589e+06	5.17521e+06	9.51305e+07	4.23999e+06	8.02386e+06	8.38224e+07	1.39573e+07	8.84832e+07	8.53269e+07	0	1.01452e+08	9.35582e+06	7.53117e+07	5.03686e+06	1.15223e+07	4.87607e+06	5.27957e+07	4.71103e+06	1.29679e+08	5.84678e+06	1.46078e+07	9.41053e+07	6.77825e+07	7.83356e+06	1.71167e+08	6.29231e+06	1.52623e+08	1.44775e+07	8.06443e+06	9.01847e+07	1.10821e+08	5.23711e+06	6.80071e+06	1.86579e+07	2.06577e+06	2.10222e+06	2.65153e+07	3.17889e+06	2.34132e+06	1.18667e+08	3.3455e+06	3.47361e+07	4.0366e+06	2.41015e+07	2.09809e+07	3.41721e+06	8.1742e+06	4.84017e+06
Q99460	26S proteasome non-ATPase regulatory subunit 1	PSMD1	PSMD1	TPEASPEPK	S315	1xPhospho [S5]	0	1.08524e+06	0	0	0	0	0	0	0	0	0	0	0	0	1.05558e+06	0	0	0	0	0	0	0	0	0	748907	3.59033e+06	0	0	0	0	0	2.50363e+06	0	0	0	0	0	0	0	0	0	0	2.34846e+06	0	1.73705e+06	0	1.7774e+06	0	972945	0	0	0	0	0	0	0	0	1.56098e+06	0	0	0	0	0	0	0	0	0	0	825772	897007	0	0	1.07558e+06	1.03045e+06	1.07861e+06	0	0	2.23635e+06	0	0	6.22614e+06	0	0	5.26278e+06	0	1.90189e+06	0	0	0	0	0	1.27854e+06	0	0	0	0	0	0	0	0	0	0	0	0	0	0	0	0	0	0	0	0	0	0	0	0	0	0	0	0	0	0
A0A087X2I1	26S proteasome regulatory subunit 10B	PSMC6	PSMC6;HEL-S-73	RFSEGTSADR	S258	1xPhospho [S3]	0	1.24345e+06	0	0	1.00696e+06	0	0	0	0	0	956944	0	0	0	1.70329e+06	0	0	0	946141	0	1.36316e+06	0	0	1.82292e+06	0	1.06325e+06	0	8.72644e+06	1.25574e+06	2.21097e+06	0	0	0	0	0	1.21459e+06	0	0	854453	0	0	0	1.9425e+06	0	0	0	1.68927e+06	0	1.24498e+06	0	0	0	0	0	0	0	0	1.62784e+06	0	0	0	0	0	0	0	0	0	0	0	1.62214e+06	0	0	0	0	1.27957e+06	0	0	0	0	0	0	0	0	0	0	0	0	0	0	0	0	0	0	0	0	0	0	0	0	0	0	0	0	0	0	0	0	0	0	0	0	0	0	0	0	0	0	0	0	0	0	0
P40306	Proteasome subunit beta type-10	PSMB10	PSMB10	GGFSFENCQR	S13	1xCarbamidomethyl [C8]; 1xPhospho [S4]	0	0	0	0	0	0	0	0	0	0	0	0	0	0	0	0	0	0	0	0	0	0	0	0	0	0	2.08924e+06	0	0	0	0	0	0	0	0	0	0	0	0	0	0	0	0	0	0	0	0	0	0	0	0	0	0	0	0	0	0	0	0	0	0	0	0	0	0	0	0	2.11336e+06	0	0	0	0	625793	0	0	0	0	0	0	0	0	0	0	0	0	0	0	0	0	0	0	0	0	0	0	0	0	0	0	0	0	0	0	0	0	0	0	0	0	0	0	0	0	0	0	0	0	0	0	0	0	0
P40306	Proteasome subunit beta type-10	PSMB10	PSMB10	TLSSPTEPVK	S230	1xPhospho [S4]	4.29023e+06	0	0	0	0	0	0	4.72064e+06	0	0	0	0	0	0	0	0	0	3.40558e+06	0	3.98914e+06	3.37015e+07	3.66798e+06	3.07832e+06	5.73402e+06	0	0	0	2.55347e+06	2.07611e+07	0	0	4.7115e+06	0	4.43318e+06	2.9964e+06	811090	1.05947e+07	3.18372e+06	0	0	2.73183e+06	6.12037e+06	0	0	0	0	1.66078e+06	0	0	0	0	0	0	0	0	0	0	1.72493e+06	0	0	0	0	0	0	1.9048e+06	0	8.33569e+07	0	0	0	0	0	0	0	0	0	0	0	0	0	0	0	0	0	0	0	7.18103e+07	0	0	0	0	0	0	0	0	0	0	0	0	0	0	0	0	0	0	0	0	0	0	0	0	0	0	0	0	0	0	0	0	0	0	0
Q05DH1	Proteasome subunit alpha type (Fragment)	PSMA7	PSMA8;HEL-S-276;PSMA7	ALLEVVQSGGK	S201	1xPhospho [S8]	0	0	0	0	0	0	0	0	0	0	0	0	0	0	0	0	0	0	0	0	435913	0	0	0	0	0	0	489959	0	0	0	0	0	0	0	0	0	0	724815	0	0	0	0	0	1.23424e+06	0	0	0	0	0	0	0	0	0	0	0	0	0	0	0	0	0	294836	0	0	0	0	0	0	508583	0	0	0	464536	350079	0	0	0	0	0	0	0	0	0	0	0	433366	1.00806e+06	0	0	0	536300	0	0	0	0	0	0	0	0	0	0	0	0	0	933380	0	0	0	0	0	756470	0	0	0	0	0	0	0	0	0	0
G3V3U4	Proteasome subunit alpha type	PSMA6	PSMA6	HITIFSPEGR	S17	1xPhospho [S6]	0	0	0	0	0	0	0	652816	0	0	0	0	0	0	0	0	0	0	0	0	0	0	0	0	0	0	1.08729e+06	1.18305e+06	0	0	0	0	0	0	0	0	0	0	0	0	0	0	0	0	0	0	0	0	0	0	0	0	0	0	0	0	0	0	759736	0	0	0	0	0	0	0	0	0	0	0	857978	0	0	0	0	0	0	0	0	0	0	0	0	0	0	0	0	0	0	0	0	0	0	0	0	0	0	0	0	0	0	0	0	0	0	0	0	0	0	0	0	0	0	0	0	0	0	0	0	0	0	0
P25788	Proteasome subunit alpha type-3	PSMA3	PSMA3	YAKESLKEEDESDDDNM	S250	1xPhospho [S12]; 1xOxidation [M17]	0	0	0	0	0	0	0	0	0	0	0	0	0	0	0	0	0	0	0	0	0	0	0	0	0	0	0	0	0	0	0	0	0	0	0	0	0	0	0	0	0	0	0	0	0	0	0	0	0	0	0	0	0	0	0	0	0	3.52996e+06	0	0	0	0	0	0	0	0	0	0	0	1.60819e+06	1.02492e+06	0	0	2.56485e+06	0	0	0	0	0	0	0	0	0	0	0	0	0	0	0	0	0	0	0	0	0	0	0	0	0	0	0	0	0	0	0	0	0	2.14184e+06	0	0	0	0	0	0	0	0	0	0	0	0	0	0
O75475	PC4 and SFRS1-interacting protein	PSIP1	PSIP1	QVETEEAGVVTTATASVNLKVSPK	S177	1xPhospho [S22]	1.24732e+06	3.72524e+06	0	0	0	0	1.1018e+06	0	0	0	757276	0	0	0	468525	0	0	0	0	0	0	0	0	0	103510	451968	0	2.01735e+07	0	0	66404	0	0	380713	0	4.33815e+06	1.61667e+06	0	0	0	0	0	0	0	0	0	0	0	1.58647e+06	104874	0	1.49834e+06	1.20046e+06	1.82834e+06	387944	2.68017e+06	0	90869.6	0	3.93704e+06	1.08789e+06	0	2.15684e+06	0	115655	1.05269e+06	0	0	3.60884e+06	2.60494e+06	4.67131e+06	0	49618	1.14285e+06	0	2.53884e+06	1.55347e+06	0	0	0	398227	521389	0	0	0	156703	518091	0	0	2.80748e+06	0	113741	0	0	0	0	0	0	0	0	0	814391	442575	0	1.40989e+06	2.31148e+06	414387	447736	0	258190	2.04406e+06	0	0	2.64764e+06	0	0	0	1.91201e+06	289208	0	2.78104e+06	0
O75475	PC4 and SFRS1-interacting protein	PSIP1	PSIP1	TGVTSTSDSEEEGDDQEGEKKR	S273	2xPhospho [S/T]	0	0	0	0	0	0	0	0	0	0	0	0	3.21975e+07	0	0	0	0	4.50929e+06	0	7.21121e+06	0	4.94257e+06	0	0	6.65165e+06	0	0	4.62793e+07	0	0	0	0	0	0	0	0	0	0	0	0	0	0	0	0	0	0	0	0	0	0	0	0	0	0	0	0	0	0	0	0	0	0	0	0	0	0	0	0	0	0	0	0	0	0	0	0	0	0	0	0	0	0	0	0	0	0	0	0	0	0	0	0	0	0	2.82418e+07	0	0	0	0	0	0	0	0	0	0	0	0	0	0	0	0	0	0	0	0	0	0	9.44071e+06	0	0	0	0
O75475	PC4 and SFRS1-interacting protein	PSIP1	PSIP1	ETSVSKEDTDHEEKASNEDVTK	S129	2xPhospho [T/S]	0	0	0	2.91465e+06	0	0	1.64222e+06	0	0	0	0	2.4171e+07	2.38072e+07	1.33001e+07	0	2.5762e+07	1.15594e+07	2.44863e+07	2.21938e+06	1.38777e+07	6.27388e+06	1.24599e+07	2.69849e+06	1.29581e+06	0	7.5348e+06	2.1864e+06	3.58843e+07	1.29676e+06	0	5.30755e+06	0	0	7.49779e+06	2.70362e+06	0	1.15116e+07	7.37402e+06	0	0	9.56998e+06	0	0	0	0	0	0	0	0	0	0	0	6.53085e+06	0	0	1.06882e+07	0	0	0	0	0	0	0	0	0	0	0	0	6.6195e+06	0	0	0	0	0	0	0	0	0	0	0	0	0	0	0	0	0	0	0	0	0	0	0	0	0	0	0	0	0	6.21074e+06	8.25598e+06	0	0	0	0	0	0	3.55888e+06	0	0	0	0	0	0	0	7.16749e+06	0	3.22401e+07	2.35672e+07	0	0	0	0
V9GYT7	PC4 and SFRS1-interacting protein (Fragment)	PSIP1	PSIP1	IQVEQTRDEDLDTDSLD	S63	1xPhospho [S15]	0	1.0452e+07	9.63515e+06	1.06513e+07	1.01315e+07	6.04122e+06	1.06943e+07	9.45932e+06	0	0	8.74019e+06	3.14731e+06	0	0	9.3667e+06	0	8.19842e+06	7.34734e+06	5.27198e+06	1.29008e+07	4.00573e+06	0	6.59788e+06	1.21701e+07	1.17998e+07	1.46612e+07	9.28771e+06	5.57361e+07	4.95044e+06	0	1.09454e+07	5.6049e+06	0	6.20232e+06	1.03349e+07	6.87014e+06	1.14345e+07	6.03225e+06	8.43534e+06	5.77311e+06	3.59327e+06	4.37941e+06	7.81069e+06	5.02263e+06	1.12355e+06	4.74958e+06	5.26198e+06	2.67742e+06	1.59281e+06	0	6.53382e+06	8.689e+06	4.40232e+06	1.54931e+06	5.03042e+06	6.75779e+06	0	5.6113e+06	6.31563e+06	3.50827e+06	4.4829e+06	4.32762e+06	3.99184e+06	0	6.22924e+06	3.4532e+06	4.25926e+06	2.49195e+06	7.06948e+06	0	5135653	1.0619e+07	5.58026e+06	0	4.50986e+06	8.55802e+06	5.26382e+06	6.59361e+06	0	0	0	1.89151e+06	5.40213e+06	0	1.26138e+07	6.10263e+06	7.27363e+06	6.61487e+06	8.98524e+06	7.03821e+06	4.3858e+06	903427	1.28369e+06	4.35226e+06	0	0	8.57392e+06	4.67983e+06	1.33562e+07	5.87312e+06	4.59754e+06	8.82569e+06	4.73777e+06	4.7601e+06	7.1703e+06	7.53424e+06	1.83078e+06	0	609554	5.33007e+06	8.97269e+06	7.81949e+06	6.3413e+06	7.36858e+06	0	363622	0	2.94965e+06	0	1.12356e+07	0	1.21487e+07
O75475	PC4 and SFRS1-interacting protein	PSIP1	PSIP1	QSNASSDVEVEEKETSVSKEDTDHEEK	S106	3xPhospho [S6; S16; S18]	0	0	0	0	0	0	0	0	0	0	0	0	0	0	0	0	0	0	0	0	0	0	0	0	0	0	0	2.96753e+06	0	0	0	0	0	0	0	0	0	0	0	0	0	0	0	0	0	0	0	0	0	0	0	0	0	0	0	0	0	0	0	0	0	0	0	0	0	0	0	0	0	0	0	0	0	0	0	0	0	0	0	0	0	0	0	0	0	0	0	0	0	0	0	0	0	0	0	0	0	0	0	0	0	0	0	0	0	0	0	0	0	0	0	0	0	0	0	0	0	0	0	0	0	0
O75475	PC4 and SFRS1-interacting protein	PSIP1	PSIP1	QSNASSDVEVEEKETSVSKEDTDHEEK	S116	3xPhospho [S6; S16; S18]	0	0	0	0	0	0	0	0	0	0	0	0	0	0	0	0	0	0	0	0	0	0	0	0	0	0	0	2.96753e+06	0	0	0	0	0	0	0	0	0	0	0	0	0	0	0	0	0	0	0	0	0	0	0	0	0	0	0	0	0	0	0	0	0	0	0	0	0	0	0	0	0	0	0	0	0	0	0	0	0	0	0	0	0	0	0	0	0	0	0	0	0	0	0	0	0	0	0	0	0	0	0	0	0	0	0	0	0	0	0	0	0	0	0	0	0	0	0	0	0	0	0	0	0	0
O75475	PC4 and SFRS1-interacting protein	PSIP1	PSIP1	QSNASSDVEVEEKETSVSKEDTDHEEK	S118	3xPhospho [S6; S16; S18]	0	0	0	0	0	0	0	0	0	0	0	0	0	0	0	0	0	0	0	0	0	0	0	0	0	0	0	2.96753e+06	0	0	0	0	0	0	0	0	0	0	0	0	0	0	0	0	0	0	0	0	0	0	0	0	0	0	0	0	0	0	0	0	0	0	0	0	0	0	0	0	0	0	0	0	0	0	0	0	0	0	0	0	0	0	0	0	0	0	0	0	0	0	0	0	0	0	0	0	0	0	0	0	0	0	0	0	0	0	0	0	0	0	0	0	0	0	0	0	0	0	0	0	0	0
P49810	Presenilin-2	PSEN2	PSEN2	TSLMSAESPTPR	S22	2xPhospho [S/T]; 1xOxidation [M4]	0	2.79968e+06	4.95168e+06	7.61979e+06	0	0	4.94667e+06	2.4059e+06	0	0	888736	0	1.69229e+06	0	0	8.62604e+06	0	8.86084e+06	0	1.64678e+06	729711	5.44197e+06	2.48465e+06	1.81287e+06	6.67337e+06	4.74669e+06	2.00064e+06	0	0	0	3.46592e+06	849039	0	0	0	1.89537e+06	2.76e+06	0	1.0317e+06	0	0	3.73663e+06	786099	0	1.19854e+07	0	2.23094e+06	1.24375e+06	915318	0	0	1.14499e+06	1.558e+06	0	2.97714e+06	0	0	0	3.39921e+06	1.47474e+06	1.6132e+06	0	1.00987e+06	0	0	743993	0	0	628802	2.59363e+06	5.20335e+06	2.52169e+06	4.15872e+06	591403	717948	4.57317e+06	0	5.3497e+06	0	0	2.34649e+06	4.8425e+06	3.75603e+06	0	0	6.8233e+06	1.34572e+06	2.22097e+06	0	3.23181e+06	2.98042e+06	0	0	0	0	0	0	2.8758e+06	0	0	0	0	0	0	1.38237e+06	0	6.21136e+06	0	0	0	2.59306e+06	0	0	2.41332e+06	0	0	0	0	0	0	0	0
P49810	Presenilin-2	PSEN2	PSEN2	TSLMSAESPTPR	S22	2xPhospho [S5; S8]	0	2.97629e+06	1.0686e+06	2.26653e+06	0	0	2.57137e+06	0	0	0	0	0	0	0	5.72217e+06	5.47965e+06	0	5.82325e+06	1.68777e+06	729629	0	4.28279e+06	2.04932e+06	0	7.73676e+06	1.77099e+06	987100	609789	0	0	1.08697e+06	697169	0	0	0	0	0	1.08818e+06	910448	3.07811e+06	0	3.00285e+06	1.07377e+06	3.16645e+06	5.27566e+06	1.58331e+06	565274	1.31904e+06	908811	2.00813e+06	1.64619e+06	0	1.02374e+06	0	557670	0	0	0	0	726154	0	0	0	0	0	0	886526	0	0	627476	2.22017e+06	3.01036e+06	1.48486e+06	0	567588	2.12696e+06	0	1.58692e+06	0	0	1.26137e+06	0	0	0	0	3.35266e+06	1.59149e+06	1.31632e+06	1.65607e+06	3.24014e+06	3.18003e+06	753402	0	2.27068e+06	0	0	0	0	0	0	0	0	2.6338e+06	2.84836e+06	5.39858e+06	0	0	0	0	0	2.30343e+06	0	1.01798e+06	2.14544e+06	0	0	0	1.22786e+06	0	0	0	0
P49810	Presenilin-2	PSEN2	PSEN2	TSLMSAESPTPR	S25	2xPhospho [S5; S8]	0	2.97629e+06	1.0686e+06	2.26653e+06	0	0	2.57137e+06	0	0	0	0	0	0	0	5.72217e+06	5.47965e+06	0	5.82325e+06	1.68777e+06	729629	0	4.28279e+06	2.04932e+06	0	7.73676e+06	1.77099e+06	987100	609789	0	0	1.08697e+06	697169	0	0	0	0	0	1.08818e+06	910448	3.07811e+06	0	3.00285e+06	1.07377e+06	3.16645e+06	5.27566e+06	1.58331e+06	565274	1.31904e+06	908811	2.00813e+06	1.64619e+06	0	1.02374e+06	0	557670	0	0	0	0	726154	0	0	0	0	0	0	886526	0	0	627476	2.22017e+06	3.01036e+06	1.48486e+06	0	567588	2.12696e+06	0	1.58692e+06	0	0	1.26137e+06	0	0	0	0	3.35266e+06	1.59149e+06	1.31632e+06	1.65607e+06	3.24014e+06	3.18003e+06	753402	0	2.27068e+06	0	0	0	0	0	0	0	0	2.6338e+06	2.84836e+06	5.39858e+06	0	0	0	0	0	2.30343e+06	0	1.01798e+06	2.14544e+06	0	0	0	1.22786e+06	0	0	0	0
Q8NDX1	PH and SEC7 domain-containing protein 4	PSD4	PSD4	QNTASPGSPVNSHLPGSPK	S143	1xPhospho [S17]	0	0	5.46822e+06	0	2.81495e+06	3.21997e+06	5.64072e+06	9.00025e+06	0	0	2.52239e+06	0	5.75449e+06	4.93385e+06	4.49208e+06	3.9565e+06	3.82079e+06	3.73775e+06	2.33716e+06	4.64403e+06	1.02314e+07	0	2.8437e+06	3.94314e+06	4.76155e+06	0	2.97561e+06	1.88272e+07	3.94357e+07	0	0	2.25817e+06	0	1.85341e+07	3.27153e+07	1.34717e+07	1.96319e+07	7.14686e+06	2.14474e+07	5.65903e+06	5.12926e+06	0	1.64177e+06	0	0	9.39064e+06	2.60359e+06	6.70636e+06	4.58974e+06	1.80688e+07	0	2.00871e+07	2.18837e+06	2.55212e+06	4.39775e+06	1.3808e+07	0	9.98695e+06	4.23678e+06	2.74335e+06	3.32898e+06	0	1.42227e+06	0	5.71365e+06	4.53289e+06	3.20873e+06	0	1.80735e+07	4.36403e+06	0	0	1.54851e+06	7.66726e+06	4.50686e+06	2.37743e+06	2.73888e+06	2.66533e+06	0	5.16159e+06	6.14751e+06	0	0	4.18645e+06	4.27708e+06	1.56946e+06	4.60743e+06	5.00258e+06	2.50274e+06	2.32961e+06	0	0	5.51517e+06	3.56775e+06	0	0	0	5.84734e+06	9.45897e+06	4.58365e+06	0	0	2.14038e+06	4.12764e+06	1.59488e+07	6.74742e+06	3.62909e+06	0	6.22607e+06	1.69138e+06	3.8647e+06	2.46344e+06	2.77238e+06	4.96241e+06	0	4.45611e+06	0	2.76887e+06	3.44776e+06	2.50223e+06	1.79899e+07	0
A0A087X1Z0	PH and SEC7 domain-containing protein 3	PSD3	PSD3;DKFZp686A1849	SHSSPSLNPDTSPITAK	S235	2xPhospho [S]	7.86466e+06	7.66655e+06	9.12033e+06	5.07739e+06	0	3.49533e+06	1.11064e+07	7.41378e+06	6.68049e+06	0	7.91638e+06	0	0	0	3.1294e+06	2.30325e+07	3.79034e+06	3.7468e+06	5.60643e+06	6.23387e+06	4.42941e+06	5.3088e+06	8.82782e+06	6.69191e+06	7.71289e+06	7.0106e+06	8.07385e+06	0	6.21104e+06	6.54474e+06	1.06207e+07	6.36473e+06	0	4.26294e+06	7.58336e+06	5.74638e+06	9.29021e+06	1.41508e+07	5.76826e+06	1.42229e+07	0	1.46489e+07	8.21665e+06	6.09588e+06	905455	3.4597e+06	4.8777e+06	8.06405e+06	5.20348e+06	3.68083e+06	5.27245e+06	3.98085e+06	7.3802e+06	4.42623e+06	3.54255e+06	5.56387e+06	1.6113e+06	1.11303e+07	8.8732e+06	1.81894e+06	3.17966e+06	4.26879e+06	4.49698e+06	1.12185e+07	0	4.51939e+06	5.48289e+06	1.41712e+07	3.63761e+06	9.32383e+06	3.70441e+06	1.28845e+07	5.07804e+06	5.45066e+06	3.57756e+06	9.68047e+06	6.24544e+06	1.02858e+07	3.64536e+06	2.85347e+06	7.73303e+06	5.94759e+06	8.5982e+06	0	0	1.34579e+07	9.56327e+06	1.20054e+07	1.48863e+07	9.75348e+06	4.09987e+06	3.18621e+06	0	6.44574e+06	5.20978e+06	6.00877e+06	5.18572e+06	0	4.09151e+06	5.59931e+06	2.69351e+06	0	8.95651e+06	3.91624e+06	3.02306e+06	2.99363e+06	1.25469e+06	3.12445e+06	5.34722e+06	5.28079e+06	0	3.50846e+06	2.79315e+06	8.1531e+06	0	0	0	1.29029e+06	0	2.58336e+06	1.20457e+07	3.8741e+06
A0A087X1Z0	PH and SEC7 domain-containing protein 3	PSD3	PSD3;DKFZp686A1849	KSHSSPSLNPDTSPITAK	S235	1xPhospho [S7]	0	0	0	0	0	0	0	0	0	0	0	0	0	0	0	0	0	0	0	0	0	0	0	0	0	0	1.1918e+06	0	1.68011e+06	0	0	0	0	0	0	0	850065	0	1.73961e+06	0	0	0	656041	0	0	0	990644	0	0	0	0	0	910645	0	0	0	0	1.61467e+06	0	0	0	0	1.41888e+06	0	0	0	0	0	0	0	963817	0	0	0	1.09316e+06	0	895356	0	0	0	1.73086e+06	0	0	4.79294e+06	0	0	1.18157e+06	0	0	0	0	0	0	0	0	0	0	0	0	0	0	0	0	0	0	0	0	0	0	0	0	0	0	0	2.8286e+06	0	0	0	0	0	0	0
Q9BXM0	Periaxin	PRX	PRX	GQEGDAAPKSPVREK	S1401	1xPhospho [S10]	3.079e+06	0	0	2.98813e+06	608067	1.5426e+07	872345	0	1.2177e+07	3.42967e+07	0	3.00343e+07	0	5.13111e+07	3.85501e+07	1.61302e+06	6.30641e+06	9.15102e+06	2.61725e+07	2.11528e+06	0	2.04492e+07	0	2.97024e+06	0	0	0	0	2.27519e+06	2.94149e+06	0	0	364756	0	0	0	0	0	0	0	0	0	5.19524e+06	6.98559e+06	5.13296e+06	6.14627e+06	4.52277e+06	0	9.7044e+06	0	0	7.14527e+06	2.86287e+07	0	2.51796e+07	0	3.14893e+07	0	7.93755e+06	8.35387e+07	4.40615e+07	1.2359e+06	2.53117e+07	0	5.41572e+06	2.26628e+07	3.06616e+07	0	1.83953e+07	0	0	0	1.16385e+07	2.01174e+06	0	0	3.12289e+06	0	0	0	0	1.28305e+07	0	0	4.39282e+06	2.1264e+06	0	0	0	0	0	7.27379e+07	0	0	0	0	0	0	0	0	0	0	3.66106e+07	4.47361e+07	5.56902e+07	3.65155e+07	0	1.56932e+07	6.72689e+07	1.17751e+06	9.39684e+06	2.39195e+07	4.88785e+07	0	9.5885e+07	0	3.2898e+06	3.1402e+07	4.49104e+07	1.80226e+06	0	0
Q9BXM0	Periaxin	PRX	PRX	GQEGDAAPKSPVR	S1401	1xPhospho [S10]	8.73299e+06	0	0	0	8.91855e+06	3.76851e+07	2.27895e+07	0	6.27028e+07	1.13886e+08	2.06849e+07	5.06679e+07	0	2.0015e+08	5.48578e+07	0	3.46321e+07	4.4857e+07	1.77607e+08	0	6.94049e+06	4.64783e+07	0	0	0	1.96968e+06	1.0533e+07	0	7.66234e+06	0	1.87213e+07	0	0	0	0	0	0	0	0	0	4.80479e+06	0	8.2913e+06	3.48543e+07	1.40549e+07	1.74152e+07	2.36428e+07	0	3.38899e+07	0	0	0	1.03645e+08	0	7.58291e+07	2.38607e+07	1.33929e+08	3.54209e+06	0	1.26901e+08	8.00837e+07	2.6609e+08	9.84114e+07	0	1.21368e+07	4.49086e+07	145006072	0	2.68204e+07	5.82754e+06	0	0	6.01942e+07	7.03222e+06	3.91289e+07	2.43322e+07	1.03816e+08	0	1.96754e+08	1.10541e+08	0	4.50899e+07	2.68138e+08	6.46033e+07	7.91951e+07	6.8745e+06	8.78522e+06	0	0	2.7494e+07	0	1.77428e+08	0	0	0	0	3.49419e+07	3.80594e+07	0	0	0	0	7.97944e+07	6.37149e+07	5.4621e+07	1.2852e+08	6.72643e+07	0	356989081	3.24878e+07	6.99758e+07	8.80281e+07	1.38633e+08	3.92691e+07	3.31256e+08	1.12255e+08	1.92708e+08	2.13004e+08	3.14471e+08	1.54078e+08	0	0
Q9BXM0	Periaxin	PRX	PRX	GRDTEAAELVPGVAELEGK	T1033	1xPhospho [T4]	0	0	0	0	0	0	202886	362195	0	0	0	0	0	0	351312	0	0	95537.4	0	0	0	0	0	0	0	0	0	0	0	0	0	0	0	0	0	0	0	0	0	0	0	0	0	0	0	0	0	0	0	0	0	0	446761	0	529742	889854	69161.4	0	0	2.8212e+06	855337	0	2.44393e+06	0	0	760487	0	0	0	206234	0	0	0	266636	2.62313e+06	0	1.22511e+06	0	0	0	0	0	0	0	0	0	0	0	0	0	0	0	0	0	0	0	0	0	0	0	0	0	0	987645	443149	1.77566e+06	0	0	0	0	0	0	0	0	0	0	0	121701	0	0	0	0
Q9BXM0	Periaxin	PRX	PRX	GKEAEVQGDRASPGEK	S1082	1xPhospho [S12]	0	0	0	0	0	0	591034	0	0	0	311382	0	0	0	0	0	0	0	0	0	0	0	0	0	0	0	0	0	0	0	371929	0	0	0	0	0	0	0	0	0	0	0	0	0	0	0	0	0	0	0	0	0	0	0	0	0	0	0	0	553819	0	0	0	0	0	0	1.7304e+06	0	0	0	0	0	0	0	0	0	0	0	0	0	0	0	0	0	0	0	0	0	0	0	0	427703	0	0	0	0	0	0	0	0	0	0	0	0	3.87612e+06	1.12922e+06	0	0	0	0	2.70557e+06	0	0	0	3.22022e+07	0	0	0	0	0	0	0
Q9BXM0	Periaxin	PRX	PRX	LPSVGFSETGAPGPAR	S1439	1xPhospho [S3]	0	0	1.82944e+06	0	5.66244e+06	3.06793e+07	9.18432e+06	2.67182e+06	1.65122e+07	0	6.16805e+06	5.10006e+07	0	1.32551e+06	1.00274e+07	0	0	5.80989e+06	178259	0	4.63945e+06	0	0	399103	0	0	3.86007e+06	573211	5.2512e+06	0	0	0	0	0	0	0	0	0	0	1.16384e+06	0	0	0	0	0	2.22188e+07	0	1.52467e+06	2.46916e+07	3.92478e+06	0	5.6092e+06	5.32535e+06	0	1.07395e+07	1.55146e+07	1.66154e+07	0	6.61396e+06	3.53112e+07	3.95334e+07	8.84482e+06	3.06137e+07	1.4552e+07	5.59834e+06	1.57352e+07	9.40617e+06	0	8.61702e+06	5.18427e+06	3.91517e+06	0	2.65373e+06	0	2.22289e+07	8.20448e+06	1.26753e+07	0	0	6.55687e+07	1.22179e+07	0	1.0042e+07	0	1.20125e+07	0	1.08218e+06	0	5.52981e+06	0	0	6.80802e+06	0	0	0	0	0	1.15324e+07	4.85709e+06	1.67972e+07	8.29641e+06	1.66035e+07	1.20927e+07	9.11844e+07	9.81551e+07	3.73613e+07	8.37874e+06	0	0	0	1.39053e+07	3.30849e+07	5.09192e+07	5.64026e+06	0	500102	0	9.0465e+07	0	4.47308e+07	6.34838e+06	3.64392e+06
Q9BXM0	Periaxin	PRX	PRX	VRLPSVGFSETGAPGPAR	S1439	1xPhospho [S5]	0	0	2.63693e+06	1.10863e+06	633406	1.39519e+07	1.53309e+06	0	1.60893e+06	0	1.97499e+06	1.07233e+07	0	0	1.39764e+06	302074	0	675719	0	0	1.11175e+06	1.80422e+06	0	0	642048	919536	852408	0	1.3228e+06	0	0	721037	0	0	0	501991	0	547570	0	0	0	0	653074	0	0	4.80479e+06	0	0	2.94661e+06	1.95865e+06	4.8172e+06	0	854768	0	1.2627e+06	0	1.11738e+07	0	939863	3.896e+06	5.39066e+06	0	4.32081e+06	1.6411e+07	0	734734	1.51261e+07	0	0	0	0	0	1.60314e+06	0	3.33693e+06	0	1.47507e+06	0	2.36775e+06	8.44808e+06	0	0	0	0	0	0	2.11909e+06	422055	0	0	0	8.06683e+06	0	0	0	0	251623	213141	0	0	4.26603e+06	180820	0	1.50271e+07	5.86475e+06	4.40746e+06	0	178637	0	0	3.01232e+06	0	8.48236e+06	0	187407	0	0	13209887	0	2.22107e+06	0	0
Q9BXM0	Periaxin	PRX	PRX	VPSVEIVTPQLPAVEIEEGRLEMIETK	S900	1xPhospho [S3]; 1xOxidation [M23]	506796	0	0	0	0	0	0	0	0	439591	0	0	43659.5	0	0	0	128772	75891.2	0	0	0	173056	0	92446.2	0	0	0	0	0	188662	81617.8	0	0	143622	0	0	0	0	118470	0	0	0	0	0	73846.9	0	0	0	0	0	0	0	65474.4	0	417158	0	0	0	0	1.15778e+06	0	0	348744	0	529540	1.39613e+06	194665	0	664035	0	0	0	127324	64742	324766	0	95783.3	0	160108	296829	546505	0	0	0	0	0	34148.9	0	0	0	0	91045.9	0	0	0	0	0	0	0	0	0	553156	585125	878169	461966	958677	0	0	0	215135	0	409367	1.14699e+06	0	506857	0	0	308132	663597	416634	0	0
Q9BXM0	Periaxin	PRX	PRX	VPSVEIVTPQLPAVEIEEGRLEMIETK	S900	1xPhospho [S3]	445858	0	0	0	0	0	0	0	0	0	0	0	0	0	0	0	0	0	0	0	0	0	0	0	0	0	0	0	0	0	0	0	0	0	0	0	0	0	0	0	0	0	0	0	0	0	0	0	0	0	0	0	0	0	0	157739	0	0	0	0	0	0	0	0	411002	219656	403305	0	0	0	0	0	32628.3	0	261330	0	0	0	0	413253	272623	0	0	0	0	0	0	0	0	0	0	69939.8	0	0	0	0	0	0	0	0	0	0	1.04078e+06	2.21425e+06	0	375957	0	0	0	0	0	0	300665	0	0	0	0	0	0	497961	0	0
Q9BXM0	Periaxin	PRX	PRX	VAKVSPEAR	S381	1xPhospho [S5]	0	0	0	0	2.38651e+06	4.48102e+06	3.97911e+06	0	9.76123e+06	1.88095e+07	5.00792e+06	0	0	7.01928e+07	2.57615e+07	0	7.83115e+06	1.07916e+07	2.79061e+07	0	0	7.77154e+06	0	0	0	0	0	0	0	0	2.18138e+06	0	0	0	0	0	0	0	0	0	0	0	0	0	0	0	1.02185e+07	0	0	0	9.36111e+06	0	0	0	8.44876e+06	6.4261e+06	3.72574e+07	0	0	1.39525e+07	0	1.72241e+07	0	0	0	0	2.73559e+07	0	0	0	0	0	0	0	4.99145e+06	0	6.91838e+06	0	4.12961e+07	2.64883e+07	0	0	1.92773e+07	2.07905e+07	8.00568e+06	0	0	0	0	0	6.51601e+06	3.95664e+07	0	0	0	0	0	0	0	2.12257e+07	0	1.72556e+07	3.20997e+07	1.67428e+07	1.76528e+07	2.49945e+07	2.56506e+07	0	2.93529e+07	1.59333e+07	1.16419e+07	2.39132e+07	3.53258e+07	1.08716e+07	1.29605e+08	3.95231e+07	5.17788e+07	5.61487e+07	6.73423e+07	2.3756e+07	0	0
Q9BXM0	Periaxin	PRX	PRX	LPSVGFSETGAPGPAR	S1439	2xPhospho [S3; S7]	0	0	0	0	0	0	0	0	0	0	0	0	0	0	0	0	0	0	0	0	0	273751	0	0	0	0	0	0	0	0	0	0	0	0	0	0	0	0	0	0	0	0	0	0	0	0	0	0	0	0	0	0	0	0	0	0	0	0	0	2.0427e+06	1.19333e+06	0	622855	0	0	1.91522e+06	0	0	0	0	0	0	0	0	0	0	0	0	0	1.11412e+06	0	0	0	0	0	0	0	0	0	0	0	0	0	0	0	0	0	0	0	0	0	0	0	0	3.11182e+06	3.70572e+06	0	0	0	0	0	0	0	0	0	0	0	0	0	0	0	134971
Q9BXM0	Periaxin	PRX	PRX	LPSVGFSETGAPGPAR	S1443	2xPhospho [S3; S7]	0	0	0	0	0	0	0	0	0	0	0	0	0	0	0	0	0	0	0	0	0	273751	0	0	0	0	0	0	0	0	0	0	0	0	0	0	0	0	0	0	0	0	0	0	0	0	0	0	0	0	0	0	0	0	0	0	0	0	0	2.0427e+06	1.19333e+06	0	622855	0	0	1.91522e+06	0	0	0	0	0	0	0	0	0	0	0	0	0	1.11412e+06	0	0	0	0	0	0	0	0	0	0	0	0	0	0	0	0	0	0	0	0	0	0	0	0	3.11182e+06	3.70572e+06	0	0	0	0	0	0	0	0	0	0	0	0	0	0	0	134971
Q9BXM0	Periaxin	PRX	PRX	LPEVSEVAVPEVR	S560	1xPhospho [S5]	0	0	0	0	47220.8	0	195364	0	0	0	0	0	0	0	0	0	0	0	0	0	0	0	0	0	0	0	0	0	0	0	0	0	0	0	0	413969	0	0	0	0	0	1.00674e+06	0	0	51094.1	0	983008	0	0	1.27984e+06	0	0	0	0	760310	1.26969e+06	0	0	577372	3.1486e+06	2.52505e+06	0	2.63941e+06	0	0	4.3189e+06	0	0	499664	280405	757784	0	0	0	2.07194e+06	0	3.08087e+06	0	0	5.6351e+06	0	0	0	0	0	0	810730	0	0	0	0	0	0	0	0	0	0	0	0	0	0	0	0	0	0	0	0	0	0	0	0	0	0	0	0	0	0	0	0	0	0	0
Q9BXM0	Periaxin	PRX	PRX	VPSVEIVTPQLPAVEIEEGR	S900	1xPhospho [S3]	0	0	0	0	0	0	0	0	0	0	53439.7	0	0	0	0	0	0	0	0	0	0	0	0	0	0	0	67060.6	0	0	0	0	0	0	0	0	0	0	0	0	0	0	0	0	0	0	0	0	0	0	0	0	0	0	0	0	0	0	0	0	549782	0	0	283353	0	0	0	0	0	0	0	0	0	0	0	65358.9	0	0	0	0	0	0	0	0	0	0	0	0	0	0	0	0	0	0	0	0	0	0	0	0	0	0	0	0	744876	0	812509	165164	0	0	0	0	0	0	0	0	0	0	0	0	0	0	0
Q9BXM0	Periaxin	PRX	PRX	EAEVQGDRASPGEK	S1082	1xPhospho [S10]	745187	1.43534e+06	0	3.48612e+06	454821	0	0	0	0	3.70509e+06	517045	3.91086e+07	4.64039e+06	6.02789e+07	1.06177e+06	2.86238e+06	6.84508e+06	1.12537e+07	3.66724e+07	4.93523e+06	991720	4.805e+06	974577	0	0	1.66315e+07	0	1.51917e+06	2.96815e+06	0	1.3311e+06	1.42395e+07	0	0	3.9369e+06	0	1.7039e+06	3.47524e+06	0	0	1.22574e+06	0	567606	0	0	1.10963e+07	3.55686e+06	0	6.64901e+06	0	0	0	1.1236e+07	0	1.733e+07	1.23282e+07	0	617632	0	2.60853e+07	1.82952e+07	0	1.80171e+07	0	2.46959e+06	2.34643e+07	5.98986e+06	0	4.03488e+06	1.59114e+06	0	0	5.38054e+06	355964	944288	0	5.01145e+06	0	0	0	0	0	0	0	0	0	838257	0	0	0	0	3.04287e+07	0	0	0	0	0	0	0	0	0	0	2.91573e+06	605574	729679	754037	0	0	4.66207e+07	0	0	0	0	0	120559295	4.51405e+07	4.67659e+07	5.70139e+07	8.2678e+07	0	0	0
Q9BXM0	Periaxin	PRX	PRX	FTAPQVELVGPR	T230	1xPhospho [T2]	0	0	430042	0	0	0	530120	0	0	0	0	0	0	0	0	0	0	0	0	0	0	0	0	0	0	0	0	0	2.28907e+06	0	0	0	0	0	0	4.75501e+06	0	0	0	0	0	0	0	0	0	0	0	452985	0	976770	0	0	0	0	0	0	0	2.14822e+06	0	0	2.39664e+06	0	1.56094e+06	0	0	0	0	0	230663	354998	0	0	0	0	5.33617e+06	0	0	0	0	2.76404e+06	0	0	0	0	0	0	0	0	0	0	0	0	0	0	0	0	0	0	0	0	0	0	0	0	0	0	0	0	0	0	0	0	0	0	0	0	0	0	0	0	0	0
Q9BXM0	Periaxin	PRX	PRX	VGLAAPSK	S1387	1xPhospho [S7]	0	0	0	0	0	0	0	0	0	2.31654e+06	0	0	0	0	0	0	4.16845e+06	815518	0	0	0	0	0	0	2.73066e+06	0	0	0	0	0	0	0	0	0	0	0	0	0	0	0	0	0	0	0	0	0	0	0	1.42046e+06	0	0	0	0	0	0	0	0	0	0	1.28006e+06	0	0	0	0	0	0	0	0	0	0	0	0	0	0	537049	0	680160	0	0	1.29568e+06	0	0	0	0	0	0	0	0	0	0	3.1316e+06	0	0	0	0	0	0	0	0	0	0	0	0	989694	1.41425e+06	926005	0	0	2.36451e+06	0	0	1.36343e+06	0	0	1.69567e+06	0	0	1.54253e+06	0	0	0	0
Q9BXM0	Periaxin	PRX	PRX	LNIQSLSPVK	S133	1xPhospho [S7]	0	0	0	0	0	0	0	319290	3.1016e+06	0	0	6.13574e+06	0	0	2.55521e+06	0	0	0	0	0	0	0	0	0	0	0	0	0	0	0	0	0	0	0	0	0	0	0	0	0	0	0	0	0	0	1.22493e+06	673161	0	1.25173e+06	0	0	838996	709446	0	979612	1.04594e+06	2.63004e+06	0	1.77015e+06	4.33278e+06	2.52498e+06	0	3.5226e+06	0	0	2.67991e+06	1.33692e+06	0	640764	1.15552e+06	0	0	0	0	1.5391e+06	0	2.90915e+06	0	0	6.13355e+06	1.33806e+06	0	0	0	0	0	0	0	0	0	0	0	0	0	0	0	0	0	0	0	0	0	0	3.90106e+06	8.98556e+06	2.1696e+06	0	0	0	0	1.96476e+06	2.90413e+06	3.80696e+06	0	0	0	0	5.50068e+06	0	7.82712e+06	1.5227e+06	0
Q9BXM0	Periaxin	PRX	PRX	AESTAVQLK	S1089	1xPhospho [S3]	0	1.52711e+06	532543	1.15068e+06	2.14131e+06	1.52529e+06	924370	1.63525e+06	0	0	0	0	0	0	0	0	1.05709e+06	0	0	0	0	0	1.29838e+06	0	0	736067	1.43834e+06	0	463580	0	0	0	0	0	0	644990	0	0	905752	0	0	0	0	0	0	0	0	0	0	0	0	0	1.71716e+06	0	932685	0	0	0	0	736739	0	2.726e+06	1.20357e+06	0	0	1.26184e+06	1.62321e+06	0	0	0	1.09741e+06	0	644690	1.70638e+06	1.0432e+06	0	547563	0	1.6535e+06	0	0	0	0	0	0	0	3.02377e+06	0	0	0	0	561967	0	0	0	0	2.63124e+06	0	0	0	0	0	0	0	1.59608e+06	874491	0	0	0	2.47216e+06	0	1.47006e+06	0	0	0	0	0	559441	0	1.55719e+06	0	0
Q9BXM0	Periaxin	PRX	PRX	MPSLGIGVSGPEVK	S424	1xPhospho [S3]	0	0	0	0	0	0	0	0	0	0	0	0	0	0	0	0	0	0	0	0	0	0	0	0	0	0	0	0	0	0	0	0	0	0	0	0	0	0	0	0	0	0	0	0	0	0	0	0	0	0	0	0	0	0	0	0	0	0	0	316050	355440	0	406011	0	0	661682	0	0	0	0	479034	0	0	0	830810	0	0	0	0	0	0	0	0	0	0	0	0	0	0	0	0	0	0	0	0	0	0	0	0	0	0	0	0	0	0	0	0	0	0	0	0	0	0	0	0	0	0	0	0	0	0	0
Q9BXM0	Periaxin	PRX	PRX	MPSLGIGVSGPEVK	S424	1xPhospho [S3]; 1xOxidation [M1]	0	0	0	0	0	0	0	0	0	0	0	456162	0	0	0	0	0	0	0	0	0	0	0	0	0	0	0	0	0	0	0	0	0	0	0	0	0	0	0	0	0	0	0	0	0	0	0	0	0	0	0	0	0	0	0	504549	312406	0	0	570023	623864	0	628741	0	0	740719	0	0	0	0	0	0	0	0	686584	0	0	0	0	1.69512e+06	0	0	0	0	0	0	0	0	0	0	0	0	0	0	0	0	0	0	0	0	0	0	0	989509	1.07481e+06	627425	0	0	0	0	0	0	935432	0	0	0	0	0	0	867498	0	0
D6RTK6	Prune homolog 2	PRUNE2	KIAA0367;PRUNE2	DTHSPDAPAASGTSESEALISHLDK	S1268	1xPhospho [S4]	0	1.33935e+06	0	0	0	1.62389e+06	787990	811921	0	0	0	0	0	0	1.04034e+06	0	90877	1.35618e+06	0	417639	0	0	0	0	4.05356e+06	0	4.11043e+06	1.50565e+06	1.97803e+06	0	0	0	0	805792	707920	757399	0	2.00789e+06	1.46464e+06	0	0	0	624700	0	0	0	0	0	3.872e+06	0	0	0	1.05477e+06	0	1.51492e+06	2.50128e+06	3.40726e+06	0	0	1.37996e+06	3.01169e+06	0	2.55439e+06	0	0	0	0	0	2.22654e+06	0	0	0	937850	484137	0	0	0	0	0	0	1.00392e+06	0	0	0	0	0	740686	646534	0	0	0	1.04946e+06	0	0	0	0	0	0	0	0	0	0	0	1.79178e+06	0	0	0	0	0	166252	5.02221e+06	4.25631e+06	0	0	0	0	0	1.7629e+06	0	0	0	1.9075e+06
D6RTK6	Prune homolog 2	PRUNE2	KIAA0367;PRUNE2	AGPDAVTHDNEWEMLSPQPVQK	S2726	1xPhospho [S16]; 1xOxidation [M14]	0	0	0	0	0	0	0	0	0	0	0	0	0	0	0	0	0	0	0	0	0	0	0	0	0	0	1.64006e+06	0	0	0	0	0	0	0	0	0	0	0	0	0	0	0	0	0	4.19467e+06	0	0	0	1.57307e+06	0	0	0	506578	0	0	0	0	0	0	2.08339e+06	0	0	1.81147e+06	0	0	0	0	0	0	0	0	0	0	3.19007e+06	0	0	0	0	0	0	0	0	0	0	0	0	1.64509e+06	521440	0	2.40487e+06	0	0	0	0	0	0	0	0	0	0	0	0	0	0	0	0	0	0	0	0	0	0	0	0	0	0	0	0	0	0	0	0
D6RTK6	Prune homolog 2	PRUNE2	KIAA0367;PRUNE2	RASDSVFQPK	S699	1xPhospho [S3]	5.21507e+06	7.65388e+06	3.09022e+06	1.18586e+07	8.33718e+06	6.40613e+06	8.35531e+06	6.72889e+06	4.73641e+06	3.54722e+07	1.10988e+07	4.56748e+06	7.89339e+06	1.08402e+07	1.28734e+07	1.28436e+07	3.03557e+07	2.81198e+07	5.40959e+06	8.63313e+06	2.45857e+06	4.69562e+07	5.62168e+06	2.44237e+06	5.23991e+07	2.27062e+06	3.1822e+07	9.66342e+06	1.72254e+07	9.60563e+06	3.15296e+06	8.46247e+06	0	0	0	1.34405e+07	0	8.31591e+06	4.23666e+06	3.0178e+07	1.25956e+07	4.92811e+07	1.09407e+07	1.47672e+07	2.58206e+07	1.51468e+07	1.08178e+07	7.01133e+06	4.21717e+07	1.46593e+07	3.46914e+07	1.31975e+07	1.99584e+07	1.32561e+07	2.36725e+07	2.00351e+07	8.34095e+06	1.31457e+07	1.39768e+07	2.14395e+07	3.09396e+07	3.17653e+07	2.4704e+07	0	1.63222e+07	2.07883e+07	2.66947e+07	5.84687e+07	1.84348e+07	8.15264e+06	6713999	9.81007e+06	1.71224e+07	1.56389e+07	3.69039e+07	1.07701e+07	1.56757e+07	1.80116e+07	3.91356e+07	2.02524e+07	1.10738e+07	3.28659e+07	2.60113e+07	2.61299e+07	3.91383e+07	1.89084e+07	1.4815e+07	8.94823e+06	2.98258e+07	2.18705e+07	4.01494e+07	1.7433e+07	1.27665e+07	1.07244e+07	1.90359e+07	8.63627e+06	1.91581e+07	1.41641e+07	5.95866e+06	9.63815e+06	5.51044e+06	3.8668e+07	8.11139e+06	2.53914e+07	5.37723e+06	1.08348e+07	2.10361e+07	9.87093e+06	3.8044e+06	2.74113e+07	1.06138e+07	9.96305e+06	6.21098e+06	7.08446e+06	8.52404e+06	2.47148e+07	9.74856e+06	1.15849e+07	8.53587e+06	1.27331e+07	0	5.20737e+06
D6RTK6	Prune homolog 2	PRUNE2	KIAA0367;PRUNE2	SSPETGTTGDVAWQISPK	S1807	1xPhospho [S16]	0	0	0	0	0	0	0	0	0	94945.3	0	0	0	282961	0	0	1.38073e+06	839850	0	0	1.24643e+06	0	0	0	2.53181e+06	0	2.39405e+06	0	1.28235e+06	0	0	0	0	0	887087	0	0	0	0	0	0	0	0	0	949809	0	0	0	1.05638e+06	0	0	0	0	0	0	0	1.80169e+06	0	0	1.83116e+06	1.64964e+06	0	921308	0	0	0	767243	0	0	0	0	0	0	770048	0	0	1.34706e+06	0	0	0	0	0	0	1.53594e+06	0	0	0	0	0	1.59756e+06	1.40936e+06	0	0	0	0	0	0	0	0	0	0	0	0	0	0	0	3.61153e+06	0	0	0	1.9741e+06	0	0	0	0	0	0	0	379105	0	0	0
D6RTK6	Prune homolog 2	PRUNE2	KIAA0367;PRUNE2	LTLSEGHPETPVDGDLGK	T2335	1xPhospho [T10]	0	0	0	1.88791e+06	0	0	0	0	1.11658e+06	7.0206e+06	0	0	0	230174	0	0	8.48538e+06	3.29684e+06	0	0	0	0	0	0	2.62382e+06	0	6.64414e+06	0	0	0	0	1.27255e+06	0	0	0	1.45025e+06	0	777707	0	1.44347e+06	3.47673e+06	2.19107e+06	0	0	753732	1.36026e+06	1.29731e+06	0	5.40508e+06	0	2.13062e+06	0	1.22027e+06	0	0	0	0	1.13146e+06	1.48318e+06	4.37308e+06	2.23459e+06	0	4.81003e+06	0	1.54338e+06	5.36279e+06	1.97948e+06	0	765255	0	1194367	0	2.02493e+06	3.67609e+06	990086	0	4.44342e+06	0	0	1.48772e+06	0	0	0	0	0	0	861767	1.02587e+06	0	0	0	0	0	0	2.33903e+06	0	0	0	0	0	0	0	0	0	0	1.76307e+06	0	0	0	0	6.2393e+06	0	0	0	777623	0	0	0	0	8.26573e+06	3.99047e+06	0
D6RTK6	Prune homolog 2	PRUNE2	KIAA0367;PRUNE2	LIESPFER	S1846	1xPhospho [S4]	0	1.18393e+06	686709	1.58102e+06	1.23703e+06	0	1.25321e+06	1.41183e+06	1.39389e+06	0	1.24403e+06	0	0	0	3.59772e+06	2.44694e+06	6.094e+06	4.97117e+06	1.40756e+06	1.71245e+06	374662	0	845325	0	6.85255e+06	834169	4.66072e+06	1.61651e+06	3.76039e+06	1.74666e+06	1.26842e+06	1.5969e+06	0	0	0	1.96199e+06	0	2.30769e+06	591607	0	0	4.66067e+06	1.28498e+06	0	2.86937e+06	1.94888e+06	2.00484e+06	0	6.53514e+06	1.43861e+06	5.11305e+06	2.1463e+06	3.45678e+06	1.79032e+06	4.0719e+06	5.93599e+06	0	1.50072e+06	2.07752e+06	5.26239e+06	5.44408e+06	0	4.28666e+06	0	2.91636e+06	6.18296e+06	2.57857e+06	0	4.30253e+06	1.57813e+06	1.33952e+06	0	2.42784e+06	1.98488e+06	2.28037e+06	1.44748e+06	2.44593e+06	0	4.54308e+06	2.75177e+06	2.61284e+06	3.63899e+06	3.3503e+06	0	0	2.15778e+06	2.13876e+06	1.25457e+06	4.29926e+06	4.081e+06	3.72643e+06	1.80916e+06	0	0	0	0	0	0	0	0	0	6.75948e+06	1.38419e+06	4.80979e+06	1.08517e+06	4.50656e+06	5.40093e+06	1.05355e+06	0	0	2.56116e+06	2.50235e+06	0	0	0	0	0	2.56987e+06	0	2.09628e+06	1.60893e+06	2.3554e+06
D6RTK6	Prune homolog 2	PRUNE2	KIAA0367;PRUNE2	INEFEKSFDRK	S1617	1xPhospho [S7]	0	1.48312e+06	1.05312e+06	1.55462e+06	736126	905184	944346	873762	863244	3.22763e+06	1.18971e+06	0	0	0	1.97155e+06	1.60537e+06	3.58258e+06	3.09399e+06	0	0	0	0	0	0	4.47983e+06	0	2.83759e+06	0	2.14605e+06	1.65694e+06	663339	1.20857e+06	0	0	0	1.02366e+06	0	0	0	0	0	0	0	0	0	2.37918e+06	0	0	0	2.83714e+06	0	0	0	0	0	1.33672e+06	0	0	0	0	0	0	0	0	0	0	0	0	0	0	0	0	899933	1.6268e+06	0	0	0	0	0	0	0	0	0	0	0	0	0	0	0	0	0	1.96078e+06	0	0	0	0	0	0	0	0	0	0	0	3.39748e+06	996338	0	2.48302e+06	1.74099e+06	0	0	1.98774e+06	1.13219e+06	0	681637	0	0	0	0	0	0	0	710042
D6RTK6	Prune homolog 2	PRUNE2	KIAA0367;PRUNE2	ASDSVFQPK	S699	1xPhospho [S2]	2.01223e+06	2.20654e+06	1.54863e+06	3.04915e+06	1.72215e+06	1.14303e+06	2.69634e+06	1.90399e+06	1.71248e+06	7.79008e+06	2.5848e+06	1.26113e+06	0	3.22705e+06	3.20018e+06	2.89509e+06	8.70446e+06	7.16398e+06	1.68236e+06	2.79681e+06	715009	0	1.71148e+06	873395	1.49734e+07	846176	8.63695e+06	2.37191e+06	4.64831e+06	2.92988e+06	1.11746e+06	2.28579e+06	2.62606e+06	0	1.23173e+06	3.99757e+06	0	2.69249e+06	642340	0	0	1.01919e+07	2.22683e+06	0	3.57073e+06	4.51669e+06	2.0976e+06	1.44557e+06	1.05133e+07	3.00706e+06	8.5619e+06	2.12273e+06	4.11032e+06	1.61101e+06	5.06592e+06	7.88967e+06	977363	2.34016e+06	4.35295e+06	4.32281e+06	5.97635e+06	5.57895e+06	6.1344e+06	0	3.21447e+06	5.1769e+06	6.21386e+06	0	4.85235e+06	1.27035e+06	2.05635e+06	0	3.58969e+06	4.68995e+06	4.21594e+06	0	3.4323e+06	0	6.11802e+06	3.45581e+06	5.64853e+06	3.76821e+06	2.94959e+06	0	2.85258e+06	3.48165e+06	1.94823e+06	1.51685e+06	5.39583e+06	3.9974e+06	8.0771e+06	2.26041e+06	2.80011e+06	0	2.36753e+06	2.00318e+06	6.90935e+06	2.35452e+06	0	0	0	0	1.98895e+06	5.26613e+06	1.1181e+06	3.6209e+06	6.60762e+06	2.08934e+06	0	5.68092e+06	2.14779e+06	2.34585e+06	1.34023e+06	1.1635e+06	2.32293e+06	5.88081e+06	2.63171e+06	3.67177e+06	3.07498e+06	2.684e+06	2.5831e+06	2.23559e+06
D6RTK6	Prune homolog 2	PRUNE2	KIAA0367;PRUNE2	GASPDMAPILEPVDR	S2215	1xPhospho [S3]	0	185825	0	0	0	0	49141.4	686952	0	0	37170.3	0	0	0	433738	63827.2	0	48559.3	116086	0	105989	0	0	0	59068	0	50179.1	785588	56660.7	81342.3	0	0	0	102914	122603	100961	0	0	0	0	0	0	0	0	87163.4	0	0	0	24849.8	0	0	0	553293	0	0	0	0	0	0	0	621877	0	761920	0	45496.3	0	36863.4	0	771794	0	480653	0	0	1.37802e+06	1.04218e+06	0	0	0	0	0	0	0	0	0	0	0	0	796256	1.36913e+06	0	0	61520.9	0	0	0	0	0	0	0	0	0	0	0	346422	0	0	147813	0	0	0	0	0	0	0	0	0	0	0	0	0	0	0
A0A3B3ITN0	Exopolyphosphatase PRUNE1	PRUNE1	PRUNE1	ASNSLISGLSQDEEDPPLPPTPMNSLVDECPLDQGLPK	S400	1xCarbamidomethyl [C30]; 1xPhospho [S10]; 1xOxidation [M23]	0	0	165408	0	0	160108	0	0	0	283974	0	0	0	0	0	182360	140739	146590	184723	0	0	0	99511.3	71677.8	170453	53504.9	0	0	111719	161348	0	0	0	0	125905	0	0	146760	0	0	0	0	0	0	0	0	100060	0	0	0	0	0	0	0	0	0	99701.5	0	0	0	0	0	0	0	0	0	0	0	0	0	0	0	0	0	0	0	0	0	0	0	277717	0	0	0	0	0	0	0	0	0	0	0	0	0	0	0	0	0	0	0	0	0	449162	488108	0	0	0	296696	0	0	147843	0	111625	0	0	0	0	112455	0	0	0	0
I3L3D7	Serine protease 33 (Fragment)	PRSS33	PRSS33	LGSTSPR	S88	1xPhospho [S3]	4.94883e+06	4.02763e+06	3.50327e+06	8.11844e+06	4.26693e+06	4.61496e+06	4.90764e+06	0	4.00383e+06	0	4.18195e+06	2.29188e+06	1.83293e+06	3.7258e+06	2.91523e+06	2.20999e+06	4.11522e+06	0	3.42019e+06	3.75745e+06	5.52372e+06	0	0	4.06219e+06	1.37216e+06	2.2047e+06	2.63882e+06	2.30602e+06	2.22909e+06	0	0	0	0	3.10355e+06	0	3.04522e+06	2.21639e+06	0	1.534e+06	0	3.40832e+06	0	4.15865e+06	3.40252e+06	3.82161e+06	2.80085e+06	4.67873e+06	1.60431e+06	1.52124e+06	0	2.82589e+06	1.09777e+06	2.211e+06	0	2.97806e+06	0	0	1.40873e+06	1.90059e+06	828641	0	0	476509	0	4.31105e+06	2.06174e+06	4.71546e+06	0	1.86736e+06	2.17657e+06	0	2.80251e+06	0	3.2544e+06	2.31238e+06	2.53848e+06	1.58285e+06	3.53478e+06	2.47388e+06	2.07431e+06	0	0	2.40383e+06	1.15985e+07	0	3.91952e+06	4.10456e+06	2.8434e+06	2.42466e+06	3.57701e+06	5.11752e+06	2554207	4.81776e+06	0	0	7.3407e+06	0	0	0	0	3.33619e+06	0	0	0	1.92973e+06	0	5.81132e+06	7.10763e+06	1.31646e+07	0	4.05028e+06	0	1.39277e+06	3.449e+06	0	2.9527e+06	0	2.47372e+06	5.45462e+06	1.44157e+06	0	7.0256e+06
P54821	Paired mesoderm homeobox protein 1	PRRX1	PRRX1	SLLESPGLTSGSDTPQQDNDQLNSEEKK	S72	1xPhospho [S10]	3.56378e+06	0	0	1.26809e+06	0	0	0	0	0	0	0	0	0	0	0	0	0	1.19295e+06	5.67328e+06	0	0	4.15007e+06	0	3.88333e+06	3.70533e+06	0	2.11248e+06	1.03259e+06	878421	0	1.62839e+06	785599	0	7.59297e+06	0	739764	0	0	0	0	0	0	0	0	0	0	0	0	0	0	0	0	0	0	0	0	0	0	0	0	0	0	1.27513e+06	0	0	0	0	0	0	0	0	0	0	0	0	0	2.33836e+06	0	0	0	0	0	0	0	0	0	0	1.81838e+06	0	0	0	0	0	0	507059	0	0	0	0	0	0	0	0	0	0	0	1.45206e+06	2.48098e+06	0	0	0	0	1.91952e+06	0	0	0	0	0	0	0	0	0
P54821	Paired mesoderm homeobox protein 1	PRRX1	PRRX1	LDSPGNLDTLQAK	S21	1xPhospho [S3]	0	4.45537e+06	4.512e+06	4.92054e+06	0	0	0	6.23749e+06	0	0	9.75299e+06	3.3824e+06	0	0	4.73325e+06	5.83311e+06	1.58327e+07	8.61615e+06	0	4.77265e+06	0	7.56665e+06	4.22541e+06	3.99395e+06	5.04389e+06	5.83313e+06	1.38209e+07	0	0	1.11756e+07	0	1.00628e+07	0	4.88912e+06	4.6072e+06	5.42133e+06	1.02833e+07	1.49969e+07	1.07e+07	0	2.85351e+06	3.87591e+06	5.31732e+06	0	0	7.96273e+06	5.87041e+06	6.66675e+06	8.39754e+06	6.18243e+06	5.03753e+06	1.27924e+07	5.84993e+06	6.68166e+06	8.01094e+06	6.34545e+06	0	4.0955e+06	4.97599e+06	2.98585e+06	5.41538e+06	0	0	0	2.68298e+06	6.68445e+06	3.40896e+06	2.65168e+06	0	6.8035e+06	7013511	4.77753e+06	3.36173e+06	4.79709e+06	5.51893e+06	0	3.69027e+06	0	8.44568e+06	4.99548e+06	5.81918e+06	2.76083e+06	3.41338e+06	0	6.39082e+06	0	6.30207e+06	1.0107e+07	0	0	1.30611e+07	0	0	0	0	0	0	0	0	0	0	0	0	0	0	7.1889e+06	3.34753e+06	0	0	0	0	0	0	0	0	0	0	0	0	2.93191e+06	0	1.37865e+07
C9JH25	Proline-rich transmembrane protein 4	PRRT4	PRRT4	AGAPLGGSGFK	S533	1xPhospho [S8]	0	0	0	798228	0	0	0	0	0	0	0	0	0	0	0	0	0	0	0	0	0	0	0	0	0	0	0	0	0	0	0	0	0	0	0	0	0	0	0	0	0	0	0	0	1.49774e+07	0	1.59558e+06	0	0	0	0	0	1.59065e+06	0	329479	0	0	0	791003	371940	0	0	582894	0	0	0	0	0	0	1.7986e+06	2.383e+06	0	1.08589e+06	916710	877327	0	550239	0	0	0	1.22683e+06	0	0	0	0	0	344993	0	0	0	0	0	0	0	0	0	0	0	0	0	0	0	0	0	0	0	0	0	2.66114e+06	0	0	0	0	0	0	0	0	0	0	0	1.48687e+06	0
Q5FWE3	Proline-rich transmembrane protein 3	PRRT3	PRRT3	RGSHPKAELDDAGSSLLR	S854	1xPhospho [S3]	0	0	0	0	0	0	0	0	0	0	0	0	0	0	0	0	0	0	0	0	0	0	0	0	0	0	0	898383	1.96238e+06	0	0	0	0	0	0	0	0	0	5.49405e+06	0	0	0	0	0	1.11716e+06	0	0	0	1.09057e+06	0	0	0	0	0	0	960182	0	0	705729	0	0	0	811549	0	0	0	0	0	764686	979865	1707543	0	369988	0	0	0	0	0	0	0	0	0	0	0	0	0	0	0	0	0	0	0	0	0	0	0	0	0	0	0	0	0	0	0	0	0	0	0	0	0	0	0	0	0	5.52108e+06	0	0	0	0	0	0	0
Q5FWE3	Proline-rich transmembrane protein 3	PRRT3	PRRT3	SIDAALFR	S815	1xPhospho [S1]	0	0	0	0	103755	0	508377	763342	0	0	1.16178e+06	0	0	0	0	168535	0	0	0	0	44567.9	0	0	53629.7	81908.1	0	0	0	1.06328e+06	0	0	0	0	261294	0	429566	722465	106626	590930	0	0	0	1.91068e+06	0	2.67301e+06	0	1.31715e+06	1.64486e+06	1.66788e+06	0	0	1.07635e+06	2.57592e+06	0	625853	2.78352e+06	0	0	949141	799103	950111	0	2.20905e+06	0	790165	665084	887674	0	1.0457e+06	3.4885e+06	4.31263e+06	0	2.46439e+06	1.02585e+06	1.66828e+06	0	1.71708e+06	0	0	0	3.00866e+06	0	0	0	0	0	460499	514101	0	0	0	0	0	251167	0	0	0	0	0	0	0	0	0	0	719038	0	512797	0	0	137164	0	0	0	0	0	0	0	0	201455	0	0	0
A0A1B0GWB2	Proline rich transmembrane protein 1B	PRRT1B	PRRT1B	TLDEDGAPSEDGAAGGSEPAPEDAPAQAAGEAGPVSK	S69	1xPhospho [S17]	0	0	0	0	0	0	0	0	0	0	0	0	0	0	0	0	0	0	0	1.85278e+06	0	0	0	0	0	1.39003e+06	0	0	0	0	0	0	0	0	0	0	0	0	0	0	0	0	0	0	0	0	0	0	0	0	0	0	0	0	0	0	0	0	0	0	0	0	0	0	0	0	0	0	0	0	0	0	0	0	0	0	0	0	0	0	0	0	0	0	0	0	0	0	0	0	0	0	0	0	0	0	0	0	0	0	0	0	0	0	0	0	0	0	0	0	0	0	0	0	0	0	0	0	0	0	0	0
A0A0S2Z5N9	Proline rich Gla (G-carboxyglutamic acid) 4 (Transmembrane) (Fragment)	PRRG4	PRRG4	GRHTPSIIFR	T161	1xPhospho [T4]	0	0	0	0	0	0	0	0	0	0	0	0	0	0	0	0	0	0	0	0	0	0	0	0	0	0	0	0	0	0	0	0	0	0	0	0	0	0	0	0	0	0	0	0	0	0	0	0	0	0	0	0	0	0	0	0	0	0	0	0	0	0	0	0	0	0	782048	0	0	0	0	0	0	0	0	0	0	1.89406e+06	0	0	0	0	0	0	0	0	680679	0	0	0	0	0	0	0	0	0	0	0	0	0	0	0	0	0	0	0	0	0	0	0	0	0	0	0	0	0	0	0	0	0	0	0
A0A0S2Z5N9	Proline rich Gla (G-carboxyglutamic acid) 4 (Transmembrane) (Fragment)	PRRG4	PRRG4	SMSLPSH	S222	1xPhospho [S3]; 1xOxidation [M2]	0	1.08689e+06	955017	670994	680422	1.62712e+06	967739	884307	1.5328e+06	0	2.21953e+06	2.60757e+06	1.3052e+06	3.95397e+06	0	0	0	0	1.07829e+06	0	0	0	0	0	0	1.13737e+06	806397	0	1.16472e+06	1.12276e+06	0	0	0	0	0	3.18449e+06	1.53788e+06	0	0	0	0	3.65114e+06	1.79027e+06	0	0	0	1.84445e+06	2.29938e+06	5.49406e+06	1.99174e+06	9.82092e+06	1.9816e+06	5.48709e+06	1.01847e+07	7.46548e+06	2.84657e+06	6.19187e+06	8.23574e+06	2.40906e+06	6.08425e+06	3.24255e+06	7.18641e+06	4.61556e+06	0	4.80539e+06	2.03559e+06	1.61412e+07	1.22573e+07	1.82135e+06	2.82418e+06	0	6.7667e+06	3.68981e+06	2.00661e+06	3.65286e+06	6.23991e+06	5.53036e+06	5.30059e+06	1.28897e+07	6.72516e+06	3.71385e+06	3.70092e+06	1.81673e+07	3.98131e+06	7.94071e+06	841082	1.11033e+06	3.33303e+06	0	0	1.8131e+06	1.53284e+06	0	0	0	0	0	0	0	0	0	0	3.99403e+06	963364	794719	1.31894e+06	1.89359e+06	0	3.93203e+06	2.85863e+06	1.39425e+06	1.84057e+06	3.78575e+06	0	6.28188e+06	2.76723e+06	7.39398e+06	9.10624e+06	4.66766e+06	1.28078e+07	2.28673e+06	0
Q9Y520	Protein PRRC2C	PRRC2C	PRRC2C;PRRC2B;PRRC2A;BAT2L	LPDLSPVENKEHKPGPIGK	S2105	1xPhospho [S5]	0	0	0	0	0	0	0	0	0	0	0	0	0	0	4.97946e+06	0	0	0	0	0	0	0	0	0	0	0	1.02155e+06	1.33729e+06	4.72161e+06	0	0	0	0	0	0	0	0	4.25293e+06	8.71933e+06	0	0	0	743602	0	2.07107e+06	0	0	0	1.01209e+06	0	0	0	0	0	0	0	0	6.78241e+06	0	0	0	0	668771	0	1.91802e+06	0	1.09215e+06	0	0	1.20613e+06	1.77109e+06	0	925994	1.00578e+06	2.46952e+06	0	1.19823e+06	1.66924e+06	0	1.84224e+06	1.03923e+06	0	0	0	0	0	1.27103e+06	0	0	0	0	634330	0	0	0	0	0	0	0	0	0	0	0	0	6.91404e+06	0	0	0	0	0	0	0	0	0	0	0	0	0	0	0	0	0
Q9Y520	Protein PRRC2C	PRRC2C	PRRC2C;PRRC2B;PRRC2A;BAT2L	LPDLSPVENK	S2105	1xPhospho [S5]	1.8888e+07	5.1999e+07	8.47953e+06	5.50846e+07	3.94674e+07	1.35635e+07	3.89018e+07	4.22833e+07	4.15217e+07	385759	4.54905e+07	2.10333e+07	105052504	0	7.50927e+07	9.78481e+07	3.51422e+07	5.56194e+07	4.77655e+07	4.45627e+07	3.90413e+07	1.62652e+07	8.48036e+07	5.19293e+07	4.7926e+07	8.68607e+07	5.64885e+07	4.8911e+07	5.22977e+07	5.85087e+07	89517507	8.07029e+07	0	3.71578e+07	5.36105e+07	5.15175e+07	5.48576e+07	8.74605e+07	3.67976e+07	2.99745e+07	4.33264e+07	1.648e+07	5.13082e+07	6.6912e+07	2.86531e+07	4.23626e+07	5.85169e+07	4.16326e+07	2.75707e+07	4.3524e+07	4.89213e+07	4.50175e+07	4.10894e+07	3.93589e+07	4.55684e+07	2.98007e+07	3.41927e+07	5.77668e+07	5.84829e+07	4.95712e+07	3.89724e+07	0	3.76561e+07	0	6.7785e+07	3.56644e+07	3.17327e+07	6.42887e+07	4.91415e+07	4.89011e+07	5.8742e+07	5.81231e+07	5.41304e+07	3.38644e+07	4.96015e+07	2.60375e+07	3.11399e+07	1.26423e+08	2.66957e+07	28428234	2.68121e+07	5.04147e+07	4.03752e+06	0	1.45384e+06	5.76261e+07	4.08415e+07	5.8385e+07	5.53103e+07	4.91848e+07	4.4847e+07	3.80908e+07	0	0	0	0	0	0	0	0	8.07523e+07	2.44236e+07	3.1666e+07	2.56285e+07	5.08628e+07	2.0404e+07	3.35138e+07	3.64323e+07	0	0	4.17051e+07	2.9045e+07	2.54767e+07	3.0677e+07	0	0	0	2.58408e+07	0	2.26916e+07	3.41447e+07	2.29463e+07
Q9Y520	Protein PRRC2C	PRRC2C	PRRC2C;PRRC2B;PRRC2A;BAT2L	AFGSGIDIKPGTPPIAGR	T2673	1xPhospho [T12]	0	0	1.38209e+07	0	2.08152e+06	7.07468e+06	1.58104e+06	3.47827e+06	0	0	1.60875e+06	2.11978e+06	0	0	0	0	0	54854	0	1.86672e+06	9.35691e+06	0	4.49214e+06	2.24743e+06	54831.2	5.46795e+06	9.73994e+06	2.63074e+06	796851	0	58607.7	60762.1	0	247519	0	1.13655e+07	1.02685e+06	1.09096e+07	8.67673e+06	0	0	1.83137e+06	7.31554e+06	4.47004e+06	0	1.56318e+06	0	3.83248e+06	4.53372e+06	1.29651e+07	3.77934e+06	0	0	1.4498e+06	0	0	3.30423e+06	1.30445e+06	0	0	0	0	930218	0	2.20125e+06	0	4.70041e+06	0	0	1.42718e+06	0	5.26317e+06	0	576347	3.01405e+06	0	0	1.34852e+07	0	0	0	0	0	0	0	2.73511e+06	5.45051e+06	4.83882e+06	2.19411e+06	0	0	813233	0	0	0	0	0	3.76341e+06	0	0	1.68726e+07	0	0	0	0	0	0	0	0	0	0	0	1.04849e+06	5.18423e+06	0	0	0	0	0	0	0	429499
Q9Y520	Protein PRRC2C	PRRC2C	PRRC2C;PRRC2B;PRRC2A;BAT2L	YATLSLFNTYK	Y17	1xPhospho [Y1]	0	552422	0	0	110037	0	34214.6	0	0	0	0	0	0	0	0	0	0	0	0	117657	304956	0	0	411843	0	0	0	2.0592e+06	0	0	218646	345730	0	688328	261168	0	0	231596	222789	0	0	0	0	0	0	492731	0	750636	0	142909	0	0	207472	0	0	452021	0	0	350087	0	0	0	1.26991e+06	0	647903	0	0	0	2.28299e+06	2.37683e+06	0	0	0	0	281117	0	0	0	0	0	0	0	0	0	0	0	85922.5	446470	0	0	0	0	0	0	0	0	0	0	0	0	0	0	0	0	0	264551	0	0	0	0	0	0	0	0	0	0	0	0	0	0	0	0
Q9Y520	Protein PRRC2C	PRRC2C	PRRC2C;PRRC2B;PRRC2A;BAT2L	RQQSEISAAVER	S453	1xPhospho [S4]	4.20648e+06	1.18543e+06	5.80685e+06	0	1.42203e+06	0	2.33964e+06	3.00044e+06	0	0	3.76439e+06	2.4636e+06	1.6172e+06	0	1.08649e+06	0	0	0	0	0	0	0	0	0	0	1.05652e+06	3.57802e+06	4.6644e+06	0	2.14835e+06	2.06724e+06	0	0	0	1.9027e+06	6.87929e+06	5.87478e+06	2.98861e+06	0	3.87856e+06	3.47907e+06	5.91787e+06	6.35353e+06	6.02885e+06	1.52977e+06	2.67251e+06	5.86584e+06	3.01813e+06	2.43609e+06	4.0184e+06	4.3998e+06	7.21806e+06	3.45183e+06	8.81806e+06	2.49357e+06	2.32796e+06	2.11018e+06	1.61659e+07	6.53405e+06	2.7982e+06	2.98591e+06	4.47542e+06	3.30371e+06	0	5.80601e+06	8.00164e+06	2.98543e+06	1.86672e+07	2.42917e+06	8.50065e+06	11096011	1.79092e+07	3.87805e+06	5.02747e+06	4.77963e+06	4.15795e+06	2.48587e+06	2.33861e+07	3.20554e+06	5.24708e+06	0	3.96889e+06	6.7518e+06	0	4.71909e+06	1.9954e+06	6.03726e+06	5.18003e+06	5.27095e+06	5.69824e+06	4.03343e+06	1.1792e+06	0	4.25009e+06	0	0	0	0	0	0	0	0	1.37045e+06	992100	0	1.5739e+06	0	3.8471e+06	0	0	1.75693e+06	1.42885e+06	1.67441e+06	0	0	0	0	1.75534e+06	2.13058e+06	3.74457e+06	0	0
Q9Y520	Protein PRRC2C	PRRC2C	PRRC2C;PRRC2B;PRRC2A;BAT2L	QQSEISAAVER	S453	1xPhospho [S3]	3.5912e+06	3.0857e+06	5.74339e+06	4.16852e+06	1.59888e+06	1.12717e+06	3.14052e+06	4.72284e+06	3.13757e+06	6.07569e+06	2.12024e+06	0	0	4.2364e+06	1.58744e+06	3.05407e+06	1.28482e+07	0	0	1.06031e+06	2.09429e+06	0	2.15009e+06	1.20755e+06	8.69802e+06	3.44772e+06	6.83544e+06	3.13751e+06	3.26698e+06	4.53818e+06	0	2.26117e+06	0	0	961624	5.15558e+06	3.50492e+06	2.27518e+06	3.78551e+06	1.59536e+06	0	1.00119e+07	4.00575e+06	4.86749e+06	1.87984e+06	5.6109e+06	4.31602e+06	2.19506e+06	0	0	2.36191e+06	3.13434e+06	3.53227e+06	3.37577e+06	1.81704e+06	0	0	6.5338e+06	3.62273e+06	0	1.52266e+06	3.05154e+06	1.9136e+06	0	0	6.34468e+06	3.71794e+06	6.8742e+06	0	4.53108e+06	12904566	7.01836e+06	0	4.5666e+06	2.05451e+06	2.61356e+06	0	1.21495e+07	2.64951e+06	0	3.50614e+06	0	0	6.12316e+06	3.00622e+06	1.96364e+06	4.04527e+06	2.91742e+06	0	3.9673e+06	1.40226e+07	1.1142e+06	0	0	0	0	0	0	0	0	0	0	0	0	3.63444e+06	3.61869e+06	7.77136e+06	1.19332e+07	0	0	1.55679e+06	2.67669e+06	1.01782e+06	1.33854e+06	4.38975e+06	0	0	1.73607e+06	0	0	5.02269e+06	1.45608e+06
Q9Y520	Protein PRRC2C	PRRC2C	PRRC2C;PRRC2B;PRRC2A;BAT2L	AQKLPDLSPVENK	S2105	1xPhospho [S8]	0	0	0	0	0	0	745625	531769	0	0	0	0	0	0	3.98475e+06	0	0	0	0	992380	0	0	0	0	0	1.05274e+06	1.00955e+06	0	0	0	0	0	0	0	0	0	0	0	3.30644e+06	0	0	0	900306	0	0	0	758838	0	0	0	0	0	0	0	0	0	0	1.3845e+06	1.24946e+06	0	0	0	0	0	0	0	694773	0	0	0	0	0	611606	0	0	0	0	0	0	0	0	0	0	0	0	0	0	0	0	0	0	622366	0	0	0	0	0	0	0	0	0	0	0	0	1.99117e+06	0	0	0	0	0	1.77075e+06	0	0	0	0	0	0	0	0	0	0	0
Q9Y520	Protein PRRC2C	PRRC2C	PRRC2C;PRRC2B;PRRC2A;BAT2L	VEEKPPPAPSIATKPVR	S2873	1xPhospho [S10]	2.14436e+06	0	1.15997e+06	0	0	0	854347	0	0	0	0	1.55736e+06	0	0	0	0	0	0	0	0	0	0	0	0	0	0	0	0	0	0	0	0	0	0	0	1.43863e+06	0	0	0	0	0	0	0	0	770929	0	0	0	745436	0	2.10522e+06	3.57988e+06	0	0	1.08661e+06	0	1.25718e+06	3.06755e+06	1.69837e+06	1.68529e+06	998237	0	1.65464e+06	0	0	2.51442e+06	1.05097e+06	2.96368e+06	0	1.48694e+06	2.37606e+06	0	914789	1.53333e+06	2.14577e+06	2.10814e+06	1.87747e+06	0	0	2.96581e+06	0	0	0	0	0	0	0	973592	0	0	0	0	0	0	0	0	0	0	0	0	0	0	0	0	1.91742e+06	1.66816e+06	0	0	0	0	0	1.15302e+06	0	0	0	0	0	0	0	3.71078e+06	2.65053e+06	0
Q9Y520	Protein PRRC2C	PRRC2C	PRRC2C;PRRC2B;PRRC2A;BAT2L	STTTSDPPNICK	T2331	1xCarbamidomethyl [C11]; 1xPhospho [T2]	0	0	1.72602e+06	0	0	0	0	0	0	0	0	0	0	0	0	0	0	0	0	0	0	0	0	0	0	0	0	947688	0	0	0	0	0	0	0	0	825495	0	0	0	1.78905e+06	0	0	0	0	0	1.88265e+06	0	0	0	0	0	0	0	0	0	1.5449e+06	1.89046e+06	1.26092e+06	0	884314	0	746093	0	0	1.51535e+06	0	2.63951e+06	0	0	1.7565e+06	3.25404e+06	975971	912539	0	0	0	1.30654e+07	0	0	0	0	0	0	0	0	0	0	0	0	0	0	0	0	0	0	0	0	0	0	0	0	0	0	0	0	0	0	0	0	0	0	0	0	0	0	0	0	0	0	0	0
Q9Y520	Protein PRRC2C	PRRC2C	PRRC2C;PRRC2B;PRRC2A;BAT2L	EPNLEPMVEKQESENSCNKEEEPVFTR	S616	1xCarbamidomethyl [C17]; 1xPhospho [S13]; 1xOxidation [M7]	6.93107e+06	0	0	0	0	1.62271e+06	0	0	0	0	0	0	4.19472e+06	0	0	0	0	0	5.58102e+06	1.30045e+06	0	0	0	0	0	2.35537e+06	1.9999e+06	781562	0	0	2.62632e+06	0	0	1.86499e+06	0	0	1.5916e+06	1.28674e+06	0	0	0	0	1.10773e+06	0	2.01893e+06	0	0	0	0	0	0	0	0	0	0	0	0	0	0	0	0	0	1.41685e+06	0	0	0	0	0	0	0	0	0	0	2.11186e+06	0	0	0	0	0	0	0	0	0	0	0	0	0	1.05007e+06	0	0	0	0	0	0	0	0	0	0	0	0	0	0	0	0	0	0	4.2414e+06	8.7887e+06	0	0	0	0	0	3.81451e+06	0	0	0	0	0	0	0	0
Q9Y520	Protein PRRC2C	PRRC2C	PRRC2C;PRRC2B;PRRC2A;BAT2L	DNQWNPRQSEVPKPEDGEPPR	S1380	1xPhospho [S9]	2.46717e+06	798021	2.21509e+06	1.3444e+06	1.19969e+06	0	1.43021e+06	673565	0	1.37383e+06	0	1.43553e+06	0	0	904616	0	1.32901e+06	1.15731e+06	0	0	770775	0	0	0	0	0	751513	0	2.66839e+06	0	0	0	0	9.18974e+06	0	0	0	0	0	5.61906e+06	0	0	0	0	1.3676e+06	0	0	0	0	0	0	0	0	0	0	1.76155e+06	0	0	0	0	886622	0	0	0	0	0	0	0	0	988772	678818	0	1.69555e+06	0	0	2.83325e+06	0	2.21117e+06	0	2.21145e+06	0	0	0	0	0	0	1.76846e+06	478227	2.46052e+06	1.76673e+06	0	0	0	0	0	0	0	0	0	0	0	0	0	0	2.12344e+06	0	0	3.14121e+06	0	1.24265e+06	0	0	1.67383e+06	0	0	0	2.40595e+06	1.16992e+06	0	0	0	0
Q9Y520	Protein PRRC2C	PRRC2C	PRRC2C;PRRC2B;PRRC2A;BAT2L	AEHIPSGPLR	S1233	1xPhospho [S6]	2.09414e+07	3.13451e+06	1.04603e+06	0	1.92728e+06	1.29299e+06	2.16107e+06	2.54579e+06	1.42692e+06	1.77532e+06	5.6679e+06	1.55386e+06	2.81261e+06	0	2.59683e+06	2.77072e+06	3.08542e+06	1.94298e+06	1.13763e+06	4.98552e+06	2.67e+06	0	1.64539e+06	0	2.60595e+06	4.40196e+06	7.89161e+06	5.20624e+06	571402	2.37589e+06	5.1005e+06	1.78499e+06	2.80065e+06	0	1.80099e+06	2.75189e+06	1.03142e+07	8.34048e+06	2.02963e+06	3.62248e+06	1.67531e+07	7.72431e+06	5.92282e+06	0	1.05985e+07	1.32787e+07	6.17009e+06	2.51934e+06	3.54339e+06	3.25401e+06	3.22496e+06	5.9524e+06	2.74518e+06	1.28833e+07	2.74827e+06	2.54319e+06	2.81538e+06	6.11141e+06	1.99393e+07	1.82306e+06	1.93363e+06	3.21261e+06	3.325e+06	3.52687e+06	1.66599e+06	1.58576e+06	2.26882e+06	1.36668e+07	1.65955e+06	9.9062e+06	1.67008e+07	1.01508e+07	1.09919e+06	1.51155e+06	4.15836e+06	3.26464e+06	2.08662e+06	1.92562e+07	3.52732e+06	1.73665e+07	4.06781e+06	2.4578e+06	4.14906e+06	0	0	8.99645e+06	5.47191e+06	5.19933e+06	7.04508e+06	7.575e+06	1.58853e+06	3.2174e+06	7.23372e+06	4.40163e+06	0	0	0	8.56464e+06	0	0	3.63719e+06	9.7632e+06	1.05295e+06	2.02083e+06	1.79529e+06	2.49261e+06	1.53188e+06	1.33948e+07	0	1.61462e+06	2.28162e+06	1.59663e+06	1.10932e+06	0	2.20965e+06	0	0	1.90311e+06	0	9.5731e+06	5.7094e+06	2.22122e+06
Q9Y520	Protein PRRC2C	PRRC2C	PRRC2C;PRRC2B;PRRC2A;BAT2L	GPSFNQER	S395	1xPhospho [S3]	1.8364e+07	1.25481e+07	1.38456e+07	1.72399e+07	2.21935e+07	1.53642e+07	1.25745e+07	1.74366e+07	1.3948e+07	2.95871e+07	1.78392e+07	1.8192e+07	9.01975e+06	2.85613e+07	8.63007e+06	2.57661e+07	2.72171e+07	1.48702e+07	2.23591e+07	1.39189e+07	1.99539e+07	1.22961e+07	1.59936e+07	1.37008e+07	1.90498e+07	7.30611e+06	2.07346e+07	7.09628e+06	1.5727e+07	1.96238e+07	1.02335e+07	1.32802e+07	3.35105e+07	3.56559e+06	1.46299e+06	3.82351e+06	3.74835e+06	4.22189e+06	9.67975e+06	5.90747e+06	7.36032e+06	8.30448e+06	7.9083e+06	7.1995e+06	3.55428e+06	1.52745e+07	9.38343e+06	1.09944e+07	1.45244e+07	1.88054e+07	1.13228e+07	9.25856e+06	1.22618e+07	1.37598e+07	1.29593e+07	1.18247e+07	2.13761e+07	1.01095e+07	1.39119e+07	1.4451e+07	1.11188e+07	1.80711e+07	1.10594e+07	0	7.82514e+06	1.27785e+07	9.94714e+06	1.80256e+07	6.20818e+06	6.03922e+06	11855040	9.1864e+06	1.54734e+07	1.57803e+07	1.23372e+07	1.07887e+07	1.2153e+07	7.35155e+06	1.58569e+07	6.9519e+06	6.46077e+06	8.68731e+06	1.48085e+07	1.91451e+07	1.46812e+07	7.82175e+06	8.96936e+06	8.58025e+06	4.59048e+06	4.03257e+06	9.47532e+06	8.78789e+06	2.01734e+07	1.37141e+07	1.09728e+07	1.28181e+07	1.57584e+07	2.0345e+07	1.86719e+07	1.86827e+07	3.91282e+06	1.58582e+07	2.37327e+07	1.97754e+07	8.6535e+06	1.24183e+07	2.43205e+07	1.84121e+07	2.32754e+07	3.31454e+07	1.07289e+07	1.36341e+07	1.87219e+07	2.53246e+07	2.79198e+07	2.19264e+07	4.49403e+07	2.15673e+07	3.08884e+07	1.11479e+07	1.55699e+07	1.89545e+07
Q9Y520	Protein PRRC2C	PRRC2C	PRRC2C;PRRC2B;PRRC2A;BAT2L	MNSIVYQK	S2704	1xPhospho [S3]; 1xOxidation [M1]	0	0	1.55924e+06	0	0	0	0	0	0	0	0	0	0	0	0	0	0	0	0	0	0	0	0	365413	0	0	0	0	0	0	0	0	0	0	0	1.97278e+06	0	0	1.23162e+06	0	0	0	1.14733e+06	0	0	0	3.28775e+06	1.27583e+06	740342	0	0	2.14183e+06	1.32264e+06	0	2.07837e+06	1.45515e+06	1.69915e+06	4.37845e+06	3.67046e+06	0	0	0	1.49718e+06	0	1.73889e+06	1.75876e+06	1.68805e+06	5.10907e+06	0	3.06603e+06	2.4431e+06	3.27653e+06	1.44759e+06	2.58882e+06	2.21497e+06	1.94501e+06	887428	7.74605e+06	2.83311e+06	2.21995e+06	0	0	0	1.28602e+07	0	595939	0	1.9715e+06	0	0	0	0	0	0	0	0	0	0	0	0	0	0	0	0	0	0	0	2.45515e+06	0	0	0	0	0	0	0	0	0	0	0	0	0	0
Q9Y520	Protein PRRC2C	PRRC2C	PRRC2C;PRRC2B;PRRC2A;BAT2L	DLVIERPRPDSRPAVK	S1155	1xPhospho [S11]	0	0	2.01504e+06	0	0	0	0	1.12532e+06	0	0	1.31295e+06	0	0	0	0	0	0	0	0	0	912410	0	0	0	0	0	1.66419e+06	2.68576e+06	0	0	0	0	0	0	0	2.42149e+06	0	1.26163e+06	0	0	0	0	1.3291e+06	0	0	0	0	0	1.41555e+06	0	0	0	0	0	0	0	0	2.08837e+06	0	0	0	0	916835	0	0	0	0	0	0	1.70764e+06	1.04644e+06	0	0	765423	1.32973e+06	0	0	4.12316e+06	0	0	0	0	0	0	0	0	1.51431e+06	0	0	0	0	0	0	0	0	0	0	0	0	0	0	0	0	0	650753	0	0	0	0	0	0	0	0	0	0	0	0	0	0	0	0	0
Q9Y520	Protein PRRC2C	PRRC2C	PRRC2C;PRRC2B;PRRC2A;BAT2L	FFSEQQQSK	S2826	1xPhospho [S3]	0	0	0	0	0	0	0	0	0	0	0	0	0	0	0	0	0	0	0	0	0	0	0	0	0	0	0	331848	572246	0	0	0	0	0	0	0	0	0	0	0	1.76519e+06	0	510435	0	0	0	456836	0	674448	2.40775e+06	0	0	0	0	0	825465	0	947910	703549	0	0	0	0	0	0	0	0	2.1017e+06	0	0	1.02615e+06	0	0	0	404653	0	0	2.04927e+06	0	0	0	0	0	0	0	0	0	0	0	0	0	0	0	0	0	0	0	0	0	0	0	0	0	0	0	0	0	0	0	0	0	0	0	0	0	0	0	0	0	0	0	0
Q5JSZ5	Protein PRRC2B	PRRC2B	PRRC2C;PRRC2B;DKFZp781F05101;PRRC2A;BAT2L	SSPYGTLKPEEMSGPGLAEPK	S1691	1xPhospho [S2]	0	0	0	0	0	0	0	0	0	267921	0	0	0	397077	1.30382e+06	91951.5	0	0	0	1.14272e+06	1.28948e+06	2.37844e+06	1.3847e+06	0	1.54918e+06	0	0	2.71043e+06	3.20193e+06	0	1.73504e+06	0	0	0	2.14307e+06	3.65901e+06	1.65098e+06	0	1.83835e+06	0	0	0	4.41683e+06	0	0	0	0	1.77651e+06	1.77565e+06	1.80994e+06	0	0	0	0	0	0	0	2.98526e+06	1.66575e+06	0	0	0	0	0	0	2.29141e+06	1.336e+06	0	3183381	1.64409e+06	2.03676e+06	7.30921e+06	446816	875259	0	0	0	4.71084e+06	0	0	0	0	0	0	0	0	1.66137e+06	6.93596e+06	0	0	0	0	0	0	0	0	0	0	0	0	0	0	0	1.89811e+06	1.751e+06	1.0571e+06	0	0	385952	0	2.31242e+06	0	0	0	499907	0	0	0	0	0	0	952655
Q5JSZ5	Protein PRRC2B	PRRC2B	PRRC2C;PRRC2B;DKFZp781F05101;PRRC2A;BAT2L	QQSIEDKEDKPPPR	S480	1xPhospho [S3]	1.12044e+07	1.61089e+07	9.12696e+06	1.11606e+07	7.00615e+06	2.02963e+06	5.76928e+06	1.7932e+06	1.66564e+06	7.13078e+06	7.19057e+06	1.47719e+07	9.56117e+06	1.49356e+07	1.57139e+07	2.1128e+07	1.64154e+07	1.48624e+07	9.99909e+06	1.1669e+07	1.98935e+07	4.59114e+06	1.43271e+07	1.81572e+07	1.16591e+07	1.58019e+07	1.17293e+07	1.47931e+07	1.26368e+07	1.11852e+07	1.74974e+07	1.08241e+07	0	7.83698e+06	1.32996e+07	9.01588e+06	1.24341e+07	2.13981e+07	8.26666e+06	4.97216e+06	4.01714e+06	9.0427e+06	2.20421e+07	2.20756e+07	6.6938e+06	0	1.00951e+07	1.84264e+07	6.45577e+06	9.90433e+06	0	6.97021e+06	1.17801e+07	9.46419e+06	1.45737e+07	7.46918e+06	1.23038e+07	6.85352e+06	6.46553e+06	1.04125e+07	9.69323e+06	1.05617e+07	9.92102e+06	0	4.31512e+06	8.29379e+06	2.30121e+07	0	6.73955e+06	8.51846e+06	3.68362e+06	1.45973e+07	1.20436e+07	6.20751e+06	7.25597e+06	0	4.98994e+06	1.32382e+07	1.58384e+07	5.3459e+06	0	1.27607e+07	2.56407e+07	3.10877e+07	2.205e+07	1.17393e+07	7.18296e+06	5.54913e+06	0	0	8.81841e+06	9.79142e+06	1.95248e+07	0	2.35636e+07	1.34519e+07	1.81574e+07	2.85955e+07	0	1.69517e+07	0	7.03174e+06	8.63448e+06	3.97357e+06	3.6334e+06	5.6418e+06	7.48692e+06	0	1.76296e+07	2.98273e+06	2.4618e+06	1.61534e+06	3.43464e+06	8.79846e+06	1.36803e+07	1.55814e+07	0	7.26278e+06	9.44168e+06	7.86735e+06	0	7.61157e+06
Q5JSZ5	Protein PRRC2B	PRRC2B	PRRC2C;PRRC2B;DKFZp781F05101;PRRC2A;BAT2L	LKFSDDEEEEEVVKDGRPK	S388	1xPhospho [S4]	2.22695e+07	7.23399e+07	3.5403e+07	4.0676e+07	4.37003e+07	2.72937e+07	4.26376e+07	4.17425e+07	2.73054e+07	4.08939e+07	4.63648e+07	2.23179e+07	5.56798e+07	3.21694e+07	7.11524e+07	4.1319e+07	2.77611e+07	4.06408e+07	3.38196e+07	4.89098e+07	2.91329e+07	5.3078e+07	6.09292e+07	3.81096e+07	3.7439e+07	5.51912e+07	3.64905e+07	4.21109e+07	4.74629e+07	4.41448e+07	7.85755e+07	4.19312e+07	5.93704e+07	4.47417e+07	3.70847e+07	3.15835e+07	2.72819e+07	5.864e+07	6.1505e+07	3.63752e+07	4.52749e+07	9.20544e+07	6.87403e+07	6.41554e+07	4.12275e+06	3.69987e+07	4.72801e+07	2.79866e+07	4.57111e+07	3.51962e+07	3.09793e+07	4.0367e+07	4.61586e+07	4.40147e+07	5.70027e+07	4.30828e+07	8.1049e+06	4.22209e+07	5.4097e+07	2.32134e+07	3.13202e+07	5.91569e+07	3.44892e+07	1.40512e+08	2.67667e+07	1.23083e+07	5.06267e+07	5.40809e+07	4.96177e+07	3.16879e+07	3.82944e+07	5.52071e+07	4.96553e+07	1.85629e+07	4.12643e+07	4.28452e+07	3.07712e+07	5.14413e+07	4.02733e+07	3.09349e+07	3.42327e+07	2.64755e+07	5.65647e+07	0	2.67735e+07	7.41798e+07	4.39241e+07	5.94733e+07	40330098	2.33884e+07	2.41859e+07	3.53194e+07	5.19306e+07	5.53917e+07	5.61177e+07	8.33914e+07	6.40603e+07	6.95931e+07	9.24928e+07	7.18832e+07	4.50642e+07	3.71893e+07	6.13463e+07	4.14014e+07	4.12226e+07	3.01133e+07	2.93052e+07	3.57041e+07	3.96015e+06	2.6872e+07	5.55608e+07	3.07956e+07	2.99703e+07	3.57479e+07	1.33835e+07	5.71913e+07	1.65979e+07	2.70144e+07	2.99858e+07	2.97742e+07	5.15677e+07	5.21532e+07
Q5JSZ5	Protein PRRC2B	PRRC2B	PRRC2C;PRRC2B;DKFZp781F05101;PRRC2A;BAT2L	LKFSDDEEEEEVVK	S388	1xPhospho [S4]	2.78532e+07	4.67885e+07	5.00557e+07	3.61788e+07	3.92389e+07	0	4.06354e+07	5.54969e+07	3.56133e+07	3.46594e+07	4.14579e+07	2.31202e+07	4.4495e+07	1.14712e+06	3.40125e+07	4.67185e+07	2.56542e+07	5.71018e+07	2.68679e+07	5.01622e+07	3.70467e+07	2.56666e+07	5.37099e+07	6.20242e+07	2.54155e+07	6.24119e+07	2.97927e+07	6.47877e+07	4.11956e+07	3.10919e+07	7.59411e+07	2.5773e+07	0	4.22277e+07	4.43635e+07	4.00059e+07	6.56508e+07	6.08318e+07	3.0317e+07	3.25288e+07	5.09591e+07	7.39594e+07	6.1409e+07	5.92837e+07	0	4.80305e+07	3.05103e+07	2.85478e+07	2.95539e+07	0	3.27545e+07	3.23916e+07	2.3609e+07	4.07998e+07	2.79132e+07	4.0878e+07	4.77892e+06	3.63344e+07	3.09974e+07	2.03227e+07	2.16014e+07	4.7672e+07	2.96115e+07	1.15649e+08	4.67643e+07	0	4.09977e+07	3.80988e+07	3.59547e+07	3.64135e+07	0	7.29855e+07	0	2.71555e+07	2.86939e+07	3.78918e+07	2.93891e+07	5.21413e+07	2.25061e+07	0	2.95502e+07	0	3.6923e+07	0	2.35995e+07	6.34468e+07	3.97007e+07	6.08266e+07	4.22497e+07	2.23114e+07	2.46628e+07	3.09985e+07	0	3.85654e+07	3.80834e+07	2.60757e+07	5.76544e+07	4.92014e+07	5.14577e+07	5.43965e+07	3.01002e+07	2.2873e+07	2.74852e+07	1.86174e+07	1.61115e+07	2.54104e+07	2.11241e+07	2.25363e+07	0	1.94259e+07	3.50963e+07	2.16514e+07	2.04308e+07	2.17462e+07	0	2.97518e+06	0	2.42244e+07	0	0	3.72209e+07	2.54444e+07
Q5JSZ5	Protein PRRC2B	PRRC2B	PRRC2C;PRRC2B;DKFZp781F05101;PRRC2A;BAT2L	CSPLEPDFVPDEK	S853	1xCarbamidomethyl [C1]; 1xPhospho [S2]	0	0	2.92925e+06	0	2.0165e+06	0	1.39596e+06	2.02413e+06	1.62813e+06	0	0	0	0	0	964929	0	0	0	0	3.46032e+06	1.3942e+06	0	1.85184e+06	3.65726e+06	0	4.43536e+06	1.4383e+06	5.11276e+06	0	0	2.43744e+06	0	0	0	1.75112e+06	2.93091e+06	0	1.20855e+06	0	1.6664e+06	2.29722e+06	5.19612e+06	4.82297e+06	3.51565e+06	0	0	1.78748e+06	2.16028e+06	0	0	2.3234e+06	2.34781e+06	2.45284e+06	2.64744e+06	1.46844e+06	2.40176e+06	517227	1.86625e+06	1.47771e+06	1.49384e+06	1.85966e+06	0	1.72627e+06	0	0	0	1.46148e+06	3.29449e+06	2.12567e+06	1.76542e+06	1.06841e+06	5433994	0	0	0	1.47214e+06	1.24747e+06	4.41872e+06	1.85626e+06	1.2757e+06	2.11475e+06	0	0	0	0	5.30976e+06	2.45452e+06	4.50042e+06	2.83924e+06	3.36975e+06	0	1.87609e+06	0	0	0	0	0	0	0	0	0	0	1.26918e+06	1.16935e+06	869439	1.50673e+06	1.37848e+06	0	0	0	2.12449e+06	0	0	0	0	0	0	0	0	0	0	0
Q5JSZ5	Protein PRRC2B	PRRC2B	PRRC2C;PRRC2B;DKFZp781F05101;PRRC2A;BAT2L	SSPYGTLKPEEMSGPGLAEPK	S1691	1xPhospho [S2]; 1xOxidation [M12]	0	0	0	0	0	0	0	1.25666e+06	0	0	1.85919e+06	0	2.22928e+06	0	0	0	0	0	0	0	0	0	0	1.48927e+06	1.81648e+06	0	0	0	1.79205e+06	0	2.69848e+06	0	0	0	0	0	0	2.23318e+06	0	0	1.78229e+06	0	1.27388e+06	0	0	0	2.22636e+06	1.28976e+06	1.7222e+06	0	0	1.67525e+06	1.39319e+06	0	2.3283e+06	1.50994e+06	0	2.66204e+06	2.547e+06	0	1.73871e+06	0	0	0	3.49063e+06	0	1.32659e+06	0	2.58363e+06	2.20524e+06	2.31662e+06	0	2.60904e+06	3.18838e+06	2.88507e+06	0	2.05695e+06	0	0	1.82164e+06	2.0153e+06	0	0	0	0	0	0	3.61962e+06	0	1.44975e+06	0	0	0	0	0	0	0	0	0	0	0	0	0	0	0	0	0	0	0	0	1.81606e+06	0	0	0	0	0	0	0	0	2.10978e+06	0	0
Q5JSZ5	Protein PRRC2B	PRRC2B	PRRC2C;PRRC2B;DKFZp781F05101;PRRC2A;BAT2L	QLSMSSADSADAKR	S416	1xPhospho [S3]	1.79863e+06	0	0	0	2.01006e+06	1.78816e+06	1.53724e+06	2.6981e+06	0	1.77772e+06	2.72297e+06	0	0	0	0	1.19427e+06	0	0	971798	0	2.42379e+06	0	1.7833e+06	0	0	1.77212e+06	1.33388e+06	3.48229e+06	1.82435e+06	0	1.32493e+06	717153	0	0	0	0	0	0	0	0	0	8.93893e+06	5.69358e+06	4.28232e+06	2.12512e+06	3.12872e+06	0	5.41432e+06	2.623e+06	4.66385e+06	3.93209e+06	0	0	5.22014e+06	0	2.55917e+06	0	0	0	0	0	0	0	0	0	0	4.74604e+06	5.15271e+06	0	0	1.6297e+06	9.1204e+06	3.9911e+06	1.2912e+06	0	4.19056e+06	0	3.94379e+06	0	0	0	0	0	0	0	2.28947e+06	3.07068e+06	0	0	2.80254e+06	0	0	0	0	0	0	0	0	0	0	0	0	3.19556e+06	1.81852e+06	1.57117e+06	0	0	1.73983e+06	0	1.62052e+06	0	0	1.01675e+06	1.44043e+06	0	0	0	2.65618e+06	0	3.33991e+06	0	0
Q5JSZ5	Protein PRRC2B	PRRC2B	PRRC2C;PRRC2B;DKFZp781F05101;PRRC2A;BAT2L	QLSMSSADSADAK	S416	1xPhospho [S3]	1.80485e+06	3.95894e+06	2.93594e+06	0	0	0	0	2.91655e+06	0	0	2.41245e+06	0	1.45563e+06	0	2.50946e+06	0	0	1.53052e+06	0	0	2.09602e+06	0	1.96522e+06	0	1.39137e+06	1.49616e+06	0	4.53049e+06	0	0	0	0	0	0	0	1.51579e+06	2.6129e+06	1.89169e+06	1.08506e+06	0	0	7.37454e+06	5.31544e+06	4.31778e+06	3.3556e+06	0	0	3.6101e+06	2.22199e+06	0	3.83144e+06	4.45307e+06	0	5.31369e+06	1.34303e+06	0	0	0	0	1.94335e+06	0	0	1.89871e+06	6.44919e+07	0	0	4.58915e+06	3.4294e+06	1.92535e+06	0	1.33474e+06	9.57399e+06	2.41638e+06	1.14481e+06	2.07875e+06	3.85413e+06	0	0	0	0	0	0	0	0	0	3.01279e+06	3.29506e+06	2.66443e+06	2.49568e+06	0	2.98732e+06	1.18451e+06	0	0	0	0	5.50916e+06	0	3.65864e+06	0	0	0	3.08828e+06	0	1.90546e+06	2.30968e+06	0	2.57241e+06	0	2.19899e+06	1.71733e+06	0	0	0	0	0	0	2.46093e+06	0	0	2.78509e+06	0
Q5JSZ5	Protein PRRC2B	PRRC2B	PRRC2C;PRRC2B;DKFZp781F05101;PRRC2A;BAT2L	SPGSSWQEYGPSDTCGSR	S1231	1xCarbamidomethyl [C15]; 1xPhospho [S1]	0	0	0	0	0	0	0	0	0	0	0	0	0	0	0	0	0	0	0	0	0	0	0	0	0	0	0	0	0	0	0	0	0	0	0	0	0	0	0	0	0	0	0	0	0	0	0	0	0	0	0	0	0	0	0	0	0	0	0	0	0	0	0	0	0	0	0	0	0	0	0	0	0	0	0	0	0	2.85681e+06	0	0	0	0	0	0	0	0	0	1.04462e+06	0	0	0	0	0	0	0	0	0	0	0	0	0	0	0	0	0	0	0	0	0	0	0	0	0	0	0	0	0	0	0	0	0	0
Q5JSZ5	Protein PRRC2B	PRRC2B	PRRC2C;PRRC2B;DKFZp781F05101;PRRC2A;BAT2L	SSDTLAMDMR	S765	1xPhospho [S2]; 2xOxidation [M7; M9]	0	0	2.9714e+06	0	0	0	0	0	0	0	1.46456e+06	0	3.7231e+06	0	0	0	0	0	0	1.43832e+06	0	0	0	0	0	1.83509e+06	0	0	0	0	2.4039e+06	0	0	0	1.0824e+06	1.3818e+06	974448	0	1.57899e+06	0	6.30894e+06	4.21874e+06	6.50265e+06	5.46353e+06	1.80205e+06	0	6.07953e+06	0	2.57285e+06	0	0	0	0	0	9.38031e+06	0	0	4.57379e+06	4.58823e+06	0	3.55244e+06	6.75594e+06	562875	0	6.85337e+06	2.1677e+06	3.15557e+06	0	6.05993e+06	3.52176e+06	1.35353e+06	5.455e+06	2.93288e+06	4.34132e+06	5.23673e+06	0	4.36043e+06	6.58295e+06	3.71817e+06	1.64252e+06	0	7.85789e+06	8.28795e+06	9.35786e+06	0	4.25731e+06	3.19898e+06	4.778e+06	0	3.14602e+06	3.76297e+06	3.11758e+06	0	0	0	0	0	0	0	0	0	0	0	0	0	0	0	0	0	0	1.01606e+06	0	0	0	0	0	0	0	0	0	0	0
Q5JSZ5	Protein PRRC2B	PRRC2B	PRRC2C;PRRC2B;DKFZp781F05101;PRRC2A;BAT2L	EVPWSPSAEK	S556	1xPhospho [S5]	9.16269e+06	1.58714e+07	9.55176e+06	1.13993e+07	9.9025e+06	1.18893e+07	1.27336e+07	1.21308e+07	1.17808e+07	2.28809e+07	1.04625e+07	1.77483e+07	4.90414e+06	0	1.8886e+07	1.58751e+07	1.36375e+07	1.29055e+07	2.09187e+07	1.06984e+07	1.06621e+07	7.82562e+06	1.46109e+07	4.98332e+06	1.3285e+07	1.7417e+07	1.33818e+07	5.57955e+06	1.23541e+07	2.07342e+07	2.61839e+07	1.08234e+07	0	4.85165e+06	7.94393e+06	9.26972e+06	8.80442e+06	2.37753e+07	1.04349e+07	1.52887e+07	1.437e+07	2.50853e+07	1.25391e+07	1.40684e+07	2.50729e+07	1.28184e+07	1.80249e+07	1.61827e+07	1.29854e+07	1.33989e+07	2.68981e+07	1.83856e+07	1.74049e+07	8.68661e+06	9.46854e+06	1.13378e+07	3.08591e+07	7.44287e+06	14392581	2.34123e+07	1.7264e+07	2.44146e+07	2.34625e+07	2.10841e+07	5.13618e+06	7.42918e+06	2.25271e+07	1.47583e+07	7.89304e+06	1.20615e+07	1.31124e+07	3.75151e+07	1.79329e+07	1.30132e+07	14744425	1.62701e+07	1.95681e+07	1.3711e+07	1.39082e+07	1.02014e+07	1.41134e+07	6.56089e+06	1.80057e+07	0	9.4845e+06	2.37147e+07	1.83591e+07	6.50619e+06	2.00437e+07	1.72317e+07	1.99378e+07	1.26506e+07	1.17051e+07	8.58359e+06	6.97841e+06	2.44589e+06	2.57735e+07	1.0448e+07	9.77232e+06	2.14168e+07	6.40316e+06	1.05901e+07	1.63973e+07	1.43411e+07	1.28374e+07	1.0145e+07	8.80897e+06	2.27173e+07	2.85107e+07	1.89694e+07	2.37914e+07	1.8425e+07	2.1367e+07	1.3333e+07	0	0	0	1.20491e+07	0	1.5613e+07	1.91229e+07	1.1224e+07
Q5JSZ5	Protein PRRC2B	PRRC2B	PRRC2C;PRRC2B;DKFZp781F05101;PRRC2A;BAT2L	LLSFSPEEFPTLK	S166	1xPhospho [S3]	0	0	153428	0	0	0	0	0	0	0	0	0	0	0	0	0	0	0	0	0	0	0	0	39105.6	0	0	0	0	0	0	0	0	0	0	0	0	0	0	0	0	0	0	0	0	0	0	0	69097.6	0	0	0	0	0	0	0	0	0	0	0	0	0	0	0	0	0	0	0	0	61194.7	0	0	0	0	0	0	0	0	0	0	0	0	0	0	0	0	0	0	0	0	0	0	0	0	0	0	0	0	0	0	0	0	0	0	93388.9	0	0	0	0	0	0	0	0	0	0	0	0	0	0	0	0	0	0
Q5JSZ5	Protein PRRC2B	PRRC2B	PRRC2C;PRRC2B;DKFZp781F05101;PRRC2A;BAT2L	EAGSPAQEFK	S613	1xPhospho [S4]	1.55281e+07	2.3822e+07	1.63319e+07	1.33081e+07	1.95203e+07	1.39724e+07	1.05004e+07	2.22655e+07	7.20971e+06	2.08842e+07	1.43707e+07	9.55346e+06	1.11056e+07	1.26663e+07	2.16358e+07	2.11473e+07	1.00295e+07	1.16386e+07	1.19992e+07	1.88617e+07	1.56291e+07	8.32792e+06	2.49065e+07	2.08555e+07	1.8158e+07	3.60561e+07	1.62077e+07	2.15915e+07	2.11295e+07	2.00524e+07	4.29101e+07	1.86957e+07	2.26393e+07	3.14649e+07	1.47493e+07	2.11921e+07	2.29856e+07	2.89392e+07	8.44423e+06	2.21467e+07	3.40075e+07	3.49149e+07	3.7159e+07	3.18665e+07	9.33322e+06	1.00575e+07	1.31474e+07	3.663e+07	1.42641e+07	3.59596e+07	1.89898e+07	2.29268e+07	2.4661e+07	1.9955e+07	1.6491e+07	1.98456e+07	1.38812e+07	1.23955e+07	1.56786e+07	1.31419e+07	1.39554e+07	2.34054e+07	1.55797e+07	4.21429e+07	1.64594e+07	1.78311e+07	1.81208e+07	2.00162e+07	1.09591e+07	2.54933e+07	1.27742e+07	4.73545e+07	1.78042e+07	1.2308e+07	1.83438e+07	3.51706e+07	1.2512e+07	4.27797e+07	2.52398e+07	9.85413e+06	3.34377e+07	1.63734e+07	2.31847e+07	2.58162e+07	1.63459e+07	2.67338e+07	2.48004e+07	3.57852e+07	1.78286e+07	1.09576e+07	2.24496e+07	1.03691e+07	1.58071e+07	2.56962e+07	3.52836e+07	1.72972e+07	4.05895e+07	3.34574e+07	3.09371e+07	1.52316e+07	2.30653e+07	0	1.58422e+07	1.48937e+07	7.08185e+06	9.37128e+06	1.31291e+07	1.26843e+07	4.85597e+06	1.82349e+07	1.39666e+07	7.51709e+06	9.9864e+06	8.83989e+06	1.24122e+07	1.34198e+07	2.06798e+07	1.24645e+07	1.73695e+07	1.2775e+07	1.28152e+07	6.06771e+06
Q5JSZ5	Protein PRRC2B	PRRC2B	PRRC2C;PRRC2B;DKFZp781F05101;PRRC2A;BAT2L	NESSFSASLGR	S783	1xPhospho [S8]	0	0	0	0	0	0	0	0	0	0	0	0	0	0	0	0	924341	844834	0	0	566400	0	0	0	0	0	0	307228	776120	0	0	0	0	0	0	652376	0	829752	0	0	0	0	650394	0	0	0	730969	0	797760	0	0	0	782238	0	532149	0	1.37532e+06	0	1.28133e+06	602591	545870	0	0	0	0	470024	1.09849e+06	0	0	0	1.29363e+06	1.1042e+06	1.49142e+06	998497	555641	0	546229	1.96088e+06	866145	0	0	0	0	0	0	755130	642721	0	0	0	0	0	0	0	0	0	0	0	0	0	0	0	0	0	0	0	0	1.18724e+06	0	0	1.09377e+06	0	0	0	1.40243e+06	0	0	0	0	0	0	0
Q5JSZ5	Protein PRRC2B	PRRC2B	PRRC2C;PRRC2B;DKFZp781F05101;PRRC2A;BAT2L	NGSPNKQPSSEPEWTPEPR	S907	1xPhospho [S3]	0	0	0	789354	0	0	0	1.17618e+06	0	0	792457	0	0	0	570499	0	0	0	1.43387e+06	1.62493e+06	0	0	901729	0	0	2.34092e+06	0	0	0	0	2.92367e+06	0	0	0	0	1.08549e+06	970083	960816	0	0	0	0	0	0	860757	0	0	0	0	0	0	0	0	0	0	0	0	0	2.22804e+06	0	0	0	2.08877e+06	1.04739e+07	0	3.23978e+06	0	0	0	0	0	0	0	0	0	0	0	0	0	0	0	0	0	0	0	0	0	0	0	0	0	0	0	0	0	0	0	0	0	0	0	0	0	0	0	3.2427e+06	0	0	0	0	0	0	0	0	0	0	0	4.25122e+06	3.86409e+06	2.51758e+06	0	0
Q5JSZ5	Protein PRRC2B	PRRC2B	PRRC2C;PRRC2B;DKFZp781F05101;PRRC2A;BAT2L	EVPWSPSAEKASPQENGPAVHK	S558	2xPhospho [S7; S]	0	988080	1.05176e+06	907233	0	1.7296e+06	0	1.39652e+06	0	0	974971	0	0	0	1.72328e+06	0	893063	1.29295e+06	0	0	552149	0	0	0	0	7.31913e+06	0	542577	0	1.29189e+06	4.37412e+06	0	0	0	0	0	0	0	0	0	0	0	1.04981e+06	0	0	0	0	0	1.21571e+06	0	0	0	0	0	0	0	0	1.1382e+06	0	0	0	0	0	3.95822e+06	0	0	0	0	0	0	0	3.36906e+06	1.30965e+06	0	863862	0	0	4.82686e+06	0	0	0	0	0	0	0	0	893993	0	0	0	0	0	0	0	0	0	0	0	0	0	5.2806e+06	0	0	0	0	0	0	0	0	0	1.11124e+06	0	0	0	0	0	0	0	0	0	0	0
B1AHC3	PRR5-ARHGAP8 readthrough	PRR5-ARHGAP8	PRR5-ARHGAP8;LOC553158;ARHGAP8;PRR5;BPGAP1	FMSSPSLSDLGK	S11	1xPhospho [S3]; 1xOxidation [M2]	2.87855e+07	3.55633e+07	0	1.46885e+07	9.73104e+06	1.22781e+07	2.19373e+07	2.60886e+07	1.96658e+07	0	1.23054e+07	1.63112e+07	7.80671e+06	0	2.17899e+07	2.00686e+07	1.67518e+07	0	1.45776e+07	1.27871e+07	9.04595e+06	0	1.02471e+07	0	1.344e+07	1.71947e+07	1.71345e+07	0	1.66618e+07	0	2.26664e+07	0	0	1.04435e+07	2.5132e+07	1.29766e+07	2.55105e+07	9.37938e+06	1.23478e+07	1.34218e+07	2.99332e+07	2.17431e+07	1.03952e+07	2.34714e+07	5.68445e+06	1.96328e+07	1.3574e+07	2.19411e+07	1.47213e+07	1.85048e+07	1.89813e+07	2.06125e+07	0	1.46843e+07	0	0	7.16785e+06	1.85555e+07	1.21854e+07	7.84976e+06	1.25177e+07	1.35434e+07	0	0	1.1985e+07	1.25859e+07	1.06512e+07	2.66992e+07	0	1.05422e+07	0	1.58039e+07	1.02519e+07	0	1.40761e+07	1.88307e+07	1.08271e+07	1.28328e+07	0	7.46e+06	0	0	0	0	4.72371e+06	3.01042e+07	3.92792e+07	1.62155e+07	2.84621e+07	2.15225e+07	3.13373e+07	7.42307e+06	0	0	0	0	9.06574e+06	1.17949e+07	1.09113e+07	1.26799e+07	0	0	4.08934e+07	0	2.25725e+07	1.55422e+07	9.91823e+06	1.90547e+07	0	0	2.3801e+07	1.80832e+07	1.15671e+07	1.00045e+07	0	0	0	1.73696e+07	0	0	3.92329e+07	2.16998e+07
Q9H6K5	Proline-rich protein 36	PRR36	PRR36	KSVSSASEHSTTEPSPAAR	S208	1xPhospho [S2]	0	0	0	0	0	0	0	0	0	0	0	0	0	0	0	0	2.21982e+06	0	0	0	0	0	0	0	0	0	0	7.09948e+06	0	0	0	0	151820	0	0	0	0	2.07567e+06	0	0	0	0	1.89793e+06	0	0	3.00139e+06	0	0	0	0	0	0	0	0	1.02738e+06	0	0	0	0	0	0	0	0	0	0	0	0	0	0	0	0	0	0	0	0	0	0	0	0	0	0	0	0	0	0	0	0	0	0	0	0	0	0	0	0	0	0	0	0	0	0	0	0	0	0	0	0	0	0	0	0	0	0	0	0	0	0	0	0	0	0	0
Q9H6K5	Proline-rich protein 36	PRR36	PRR36	GYDSGPEGGAAASPPPDAELAACHPAAWSR	S1147	1xCarbamidomethyl [C23]; 1xPhospho [S13]	2.09947e+06	0	0	0	0	4.12008e+06	0	3.52709e+06	0	0	3.50923e+06	0	0	0	1.57446e+06	0	0	0	0	3.52e+06	0	0	0	4.26365e+06	0	1.67586e+06	0	1.34965e+07	0	0	0	0	0	6.8536e+06	2.87387e+06	0	0	0	0	0	0	0	0	0	0	0	0	0	0	0	0	0	0	0	0	0	0	0	0	0	0	0	934347	0	0	0	0	0	0	2.32591e+06	3.57096e+06	0	0	0	0	0	0	4.2178e+06	0	0	4.34767e+06	0	0	0	0	0	0	0	0	0	0	0	0	781812	0	0	0	0	0	0	933800	0	0	0	0	0	0	312762	0	0	0	0	0	0	249094	0	0	0	0	0	0	0
Q9H6K5	Proline-rich protein 36	PRR36	PRR36	RPPTPGPDTSVSGPR	T1082	1xPhospho [T4]	983946	702639	1.83461e+06	916618	1.90335e+06	9.67808e+07	0	4.7435e+06	0	1.26119e+06	1.81567e+08	0	3.7159e+06	0	1.54301e+08	1.34899e+08	2.76711e+06	2.53115e+06	0	1.42653e+08	2.77374e+06	0	1.3575e+06	868413	2.39294e+06	6.41937e+06	2.21695e+06	1.02841e+07	2.23887e+06	2.76974e+06	205846941	1.49933e+06	0	0	0	614161	9.47061e+06	1.32619e+07	5.68107e+06	6.18407e+06	2.1994e+06	1.66022e+06	3.41049e+06	0	1.62356e+06	3.14756e+06	1.72494e+06	0	1.25674e+06	0	0	4.58503e+06	3.1134e+06	2.75033e+06	664597	1.76679e+06	1.25824e+06	1.72135e+06	4.09843e+06	2.71287e+06	0	0	2.71579e+06	0	5.05205e+06	1.50594e+06	0	0	0	7.65625e+06	8543458	2.01438e+07	0	0	718882	0	1.15449e+06	1.21181e+07	0	0	0	1.62721e+06	7.14692e+06	0	8.17329e+06	1.03319e+06	866304	2.12893e+06	4.77791e+06	0	0	0	0	6.35031e+06	0	0	0	0	0	0	7.04216e+06	0	0	0	1.52982e+06	0	0	1.30854e+06	0	0	1.30364e+06	1.73397e+06	937033	0	1.89819e+06	0	0	840181	1.65907e+06	0	0	0
Q9H6K5	Proline-rich protein 36	PRR36	PRR36	WAELLSPLDESR	S1310	1xPhospho [S6]	0	0	0	0	0	0	0	0	0	0	0	0	0	0	568443	0	0	0	0	0	0	0	0	0	0	0	0	0	0	0	0	0	0	0	0	0	0	0	0	0	0	0	0	0	0	0	0	0	0	0	0	0	0	0	0	0	0	0	0	0	0	0	46991.6	0	0	0	0	0	0	2.42444e+06	997436	0	0	0	0	0	0	0	0	0	0	0	0	0	0	0	0	0	0	0	0	0	0	0	0	0	0	0	0	0	0	0	0	244577	253086	137779	144268	0	0	0	0	0	0	0	0	0	0	0	0	0	0	0
Q9H6K5	Proline-rich protein 36	PRR36	PRR36	NTSPGPVSSPGR	S110	1xPhospho [S3]	1.81571e+06	1.72321e+06	0	1.67382e+06	0	0	590726	0	0	0	2.25623e+06	0	0	0	0	952486	1.25967e+06	2.0252e+06	0	9.69298e+06	3.34729e+06	0	5.73816e+06	7.98128e+06	0	3.07235e+06	2.1505e+06	1.85552e+07	1.77867e+06	0	4.39588e+06	5.71626e+06	0	0	0	0	0	1.1837e+07	0	0	0	0	3.01094e+06	0	0	0	978378	0	924236	0	0	0	1.82972e+06	0	1.67571e+06	0	0	0	0	1.26285e+06	0	0	1.39549e+06	0	0	0	0	0	0	1.73666e+06	1.52945e+06	0	0	1.04614e+06	1.13443e+06	0	976624	0	0	0	0	0	0	0	0	0	654692	0	0	0	0	2.45816e+06	0	0	0	0	0	0	0	0	0	0	0	0	878052	1.48108e+06	1.23022e+06	0	0	0	0	1.6159e+06	1.03123e+06	0	2.12524e+06	0	0	2.20385e+06	0	0	0	0
Q9H6K5	Proline-rich protein 36	PRR36	PRR36	DTSGPTPGTPSPAMAR	S173	1xPhospho [S11]	2.07102e+06	0	0	0	0	0	0	0	0	0	0	0	0	2.56187e+06	0	0	0	0	0	2.84075e+06	805959	0	0	0	0	1.80003e+06	0	6.12108e+06	0	0	0	0	4.00003e+06	0	0	0	0	0	0	0	0	0	1.759e+06	0	0	0	0	0	0	0	0	0	0	0	0	0	0	0	0	0	0	0	0	0	0	0	0	0	0	901894	0	0	0	0	810065	0	0	0	0	0	0	0	0	0	0	0	0	1.11029e+06	0	0	0	0	0	0	0	0	0	0	0	0	0	0	2.73081e+06	2.80438e+06	1.5111e+06	0	0	2.9035e+06	0	2.52211e+06	2.24222e+06	0	0	0	3.4621e+06	3.08342e+06	2.45521e+06	0	0	0	0	1.10214e+06
Q8N4B5	Proline-rich protein 18	PRR18	PRR18	RGGPASDPDAPPTAGQGR	S193	1xPhospho [S6]	0	0	0	773988	0	0	0	0	0	0	0	0	0	0	0	0	7.02922e+06	0	0	0	0	0	0	0	1.71176e+06	0	1.59786e+06	1.38303e+06	0	0	0	1.31414e+06	0	0	0	0	1.43369e+06	0	0	0	0	0	0	0	0	0	0	0	6.49165e+06	0	0	0	0	0	0	0	0	0	0	0	0	0	2.17261e+06	0	0	0	0	0	0	0	858572	0	0	0	0	0	749569	0	0	0	0	0	0	0	0	0	0	0	0	0	0	0	0	0	0	0	0	0	0	0	0	0	0	0	464375	0	0	3.91379e+06	0	0	0	0	0	0	0	0	0	0	0	0	0	0
D6RGF0	Protein Largen (Fragment)	PRR16	PRR16	TDTLNSSSSGTTASSLEK	S13	1xPhospho [S7]	2.99427e+06	0	0	0	0	0	0	0	0	0	0	0	0	0	1.53879e+06	0	0	0	2.4091e+06	0	1.49409e+06	1.94356e+06	1.16239e+06	0	1.2641e+06	0	3.0019e+06	0	998520	0	1.97768e+06	0	0	0	0	0	3.65008e+06	0	0	0	0	0	0	0	2.03422e+06	0	0	0	0	0	0	0	0	0	0	0	0	0	0	0	0	0	0	1.31347e+07	0	0	0	0	3.36057e+06	0	0	5.0068e+06	0	0	4.49299e+06	0	0	0	0	0	0	0	0	0	0	1.6452e+06	0	0	0	0	0	1.74085e+06	0	0	0	0	0	0	0	0	0	0	4.02019e+06	0	0	0	0	0	0	0	0	0	0	0	0	0	0	0	0	0	0	1.88021e+06
Q8IV56	Proline-rich protein 15	PRR15	PRR15	EAAVGVPPPAQPAPGEPTPPAPPSPDWTSSSR	S49	1xPhospho [S24]	298605	0	0	289934	0	0	0	0	0	0	64173.5	0	0	0	0	347535	251824	141948	234622	0	0	0	0	301130	0	3.53562e+06	251918	0	5.14794e+06	0	152101	525276	0	0	0	0	0	0	2.55273e+06	0	0	0	336537	0	0	0	0	0	4.06889e+06	1.27287e+06	0	0	0	0	0	0	0	0	0	0	0	0	0	0	0	0	157780	0	0	868993	0	356788	31803.2	0	0	0	0	0	0	0	1.49081e+06	0	0	0	0	70312.5	1.17753e+06	0	0	0	0	39413.4	0	0	0	0	0	0	0	0	0	0	312988	0	0	0	574949	0	0	175645	0	0	0	101803	763971	0	404892	0	0	0	0	0
Q8IV56	Proline-rich protein 15	PRR15	PRR15	ATLLPEAGRSPEEAGFPGDPHEDKQ	S114	1xPhospho [S10]	0	0	0	0	0	0	0	0	0	0	0	0	0	0	0	0	0	2.63384e+06	0	0	0	0	0	4.49776e+06	0	6.74262e+07	1.42176e+07	0	2.05566e+06	0	0	0	0	0	0	1.58518e+06	3.44576e+06	0	5.54443e+06	0	0	0	0	0	0	0	0	0	0	0	0	0	0	0	0	0	1.48561e+06	0	0	0	2.78337e+06	0	1.58325e+06	0	0	0	0	0	0	0	0	0	0	0	0	0	0	0	0	0	0	0	0	0	0	0	0	0	3.32887e+06	0	0	0	0	0	0	0	0	0	0	7.0292e+06	0	0	0	0	0	0	0	0	0	0	0	0	0	0	0	0	0	0	308311	0	0	0
Q5THK1	Protein PRR14L	PRR14L	PRR14L	QGTALLLPSPEFDYRPESEK	S600	1xPhospho [S9]	0	0	0	0	167093	0	0	0	0	0	0	0	0	0	0	0	0	0	0	0	0	0	0	0	0	0	0	545815	0	0	114104	89489.4	0	0	0	77761	0	212542	0	0	0	0	0	0	0	0	0	0	91849	0	0	0	0	0	0	0	0	0	0	0	0	0	0	0	340586	0	0	0	0	0	0	0	0	0	0	0	0	0	0	0	0	0	0	0	0	0	34538	0	0	0	0	0	0	0	0	0	0	0	0	0	0	0	0	0	1.32619e+06	0	0	0	0	0	0	0	0	0	0	0	0	0	0	0	0	0
Q5THK1	Protein PRR14L	PRR14L	PRR14L	DLLVSSGSNNSLPCGSPK	S1029	1xCarbamidomethyl [C14]; 1xPhospho [S16]	0	0	1.58082e+06	855250	0	0	0	1.05428e+06	0	0	830538	0	0	268806	819074	2.44355e+06	3.00131e+06	0	0	0	0	0	1.12037e+06	0	0	0	833842	4.82395e+06	0	0	0	808873	0	0	0	0	0	0	687970	0	1.35598e+06	0	0	0	0	0	0	0	0	0	0	0	0	0	0	0	912821	0	0	0	0	0	0	0	0	0	646086	0	0	0	0	0	0	0	0	0	0	0	0	0	768103	0	0	0	0	0	0	0	0	0	0	0	0	0	0	0	0	0	0	0	0	0	278160	0	1.05907e+06	0	0	0	0	0	0	0	0	0	275229	0	0	1.34011e+06	318009	0	0	0
Q9ULL5	Proline-rich protein 12	PRR12	PRR12	SHGLEPAAPSPR	S865	1xPhospho [S10]	2.6513e+07	2.94378e+06	4.56899e+07	1.99259e+07	2.61934e+07	2.82791e+07	2.20156e+06	1.57895e+06	0	3.1029e+07	2.82784e+06	2.8378e+07	2.86177e+07	4.90322e+07	3.67303e+07	0	1.92849e+06	1.18716e+06	0	2.49729e+06	4.87781e+07	0	2.25094e+06	4.00807e+07	2.03657e+06	2.3155e+06	4.92846e+06	1.44435e+06	2.6709e+07	4.0792e+07	2.4665e+06	5.40196e+07	0	2.48778e+07	1.37605e+07	2.49979e+07	3.37484e+07	3.7249e+07	3.2447e+07	3.23977e+07	4.11898e+07	3.33662e+07	2.84022e+07	3.01728e+07	4.43e+07	3.75279e+07	2.71259e+07	3.55822e+07	3.16316e+07	3.90141e+07	5.0034e+07	3.75178e+07	5.31801e+07	3.80661e+07	3.55064e+07	4.35645e+07	1.99223e+06	663840	2.76421e+07	5.34548e+07	4.49025e+07	5.77465e+07	4.9319e+07	4.7675e+07	1.49892e+07	3.69612e+07	4.948e+07	55638615	3.10854e+07	4.81632e+07	2.89389e+07	5.81762e+07	3.03611e+07	6.45893e+06	3.30504e+07	3.21907e+07	2.61082e+07	2.47337e+06	6.63606e+07	3.42459e+07	4.40653e+07	4.04333e+07	4.68008e+07	7.37166e+07	7.92931e+07	2.53089e+06	3.58404e+07	2.79166e+07	6.28124e+07	2.46323e+07	2.86907e+06	3.06105e+06	4.24147e+07	6.99376e+07	2.293e+07	2.82305e+07	0	2.58962e+06	0	3.28273e+07	1.25816e+08	5.68904e+07	3.77709e+07	2.38815e+07	3.01324e+06	2.95468e+07	3.33813e+07	3.51031e+07	0	2.29389e+06	1.56513e+07	1.77939e+07	2.39085e+07	2.19208e+07	4.19803e+06	2.83578e+07	3.38531e+07	4.24514e+07	3.83842e+07	1.28825e+06	0	1.19819e+06
Q9ULL5	Proline-rich protein 12	PRR12	PRR12	KQETAAVCGETDEEAGESGGEGIFR	T1554	1xCarbamidomethyl [C8]; 2xPhospho [T4; S18]	3.01629e+06	5.87811e+06	8.71626e+06	7.89425e+06	2.22406e+06	0	9.43359e+06	6.55375e+06	1.07849e+06	0	4.05064e+06	0	3.00473e+06	0	5.45228e+06	5.91462e+06	0	4.99506e+06	1.20068e+06	4.22831e+06	0	0	2.14343e+06	2.63987e+06	2.54919e+06	3.75487e+06	3.00499e+06	4.744e+06	3.23744e+06	0	3.48064e+06	4.26411e+06	0	0	0	0	0	0	0	8.10746e+06	0	1.03277e+07	2.96306e+06	2.72565e+06	0	4.02422e+06	0	0	1.88549e+06	6.78375e+06	3.57615e+06	6.7455e+06	2.41548e+06	5.44065e+06	2.22125e+06	5.15311e+06	0	1.61268e+06	0	1.4218e+06	1.63466e+06	507268	0	0	3.35764e+06	0	0	7.57751e+06	5.77489e+06	3.29804e+06	3.46569e+06	7.40812e+06	3.36788e+06	0	0	3.93368e+06	0	0	0	0	5.8997e+06	4.3419e+06	3.02453e+06	0	3.84114e+06	5.61521e+06	4.14872e+06	5.25632e+06	1.70315e+06	9.58117e+06	0	0	0	1.75139e+06	625041	5.39662e+06	5.5835e+06	0	0	3.1301e+06	3.48774e+06	5.48074e+06	4.45322e+06	0	1.62789e+06	6.18186e+06	743805	0	0	0	743096	1.93252e+06	0	0	0	0	0	1.36674e+06	0	0	0	1.3571e+06
Q9ULL5	Proline-rich protein 12	PRR12	PRR12	KQETAAVCGETDEEAGESGGEGIFR	S1568	1xCarbamidomethyl [C8]; 2xPhospho [T4; S18]	3.01629e+06	5.87811e+06	8.71626e+06	7.89425e+06	2.22406e+06	0	9.43359e+06	6.55375e+06	1.07849e+06	0	4.05064e+06	0	3.00473e+06	0	5.45228e+06	5.91462e+06	0	4.99506e+06	1.20068e+06	4.22831e+06	0	0	2.14343e+06	2.63987e+06	2.54919e+06	3.75487e+06	3.00499e+06	4.744e+06	3.23744e+06	0	3.48064e+06	4.26411e+06	0	0	0	0	0	0	0	8.10746e+06	0	1.03277e+07	2.96306e+06	2.72565e+06	0	4.02422e+06	0	0	1.88549e+06	6.78375e+06	3.57615e+06	6.7455e+06	2.41548e+06	5.44065e+06	2.22125e+06	5.15311e+06	0	1.61268e+06	0	1.4218e+06	1.63466e+06	507268	0	0	3.35764e+06	0	0	7.57751e+06	5.77489e+06	3.29804e+06	3.46569e+06	7.40812e+06	3.36788e+06	0	0	3.93368e+06	0	0	0	0	5.8997e+06	4.3419e+06	3.02453e+06	0	3.84114e+06	5.61521e+06	4.14872e+06	5.25632e+06	1.70315e+06	9.58117e+06	0	0	0	1.75139e+06	625041	5.39662e+06	5.5835e+06	0	0	3.1301e+06	3.48774e+06	5.48074e+06	4.45322e+06	0	1.62789e+06	6.18186e+06	743805	0	0	0	743096	1.93252e+06	0	0	0	0	0	1.36674e+06	0	0	0	1.3571e+06
Q9ULL5	Proline-rich protein 12	PRR12	PRR12	GKGDGSELLAGPGGPPAERTEDEEFLIQHLLQAPSPPR	S651	1xPhospho [S35]	0	518699	961442	0	657186	409116	0	48833.1	0	109526	472334	0	0	0	570004	87696.8	254666	89860.2	302100	0	201969	383429	217692	263482	104539	0	0	0	50778.9	161010	191456	427173	329489	845422	0	117980	0	720993	1.32751e+06	0	0	0	0	0	348002	0	0	210626	313783	0	0	0	0	0	301592	0	0	0	0	0	0	0	59344.7	0	298805	0	392822	0	612769	458969	0	0	0	105310	100363	0	0	0	47278.7	0	168129	0	0	0	0	0	0	0	0	0	0	338740	0	0	0	0	0	0	0	0	0	0	1.16925e+06	1.92901e+06	491115	0	0	442201	0	149349	0	124149	0	0	273312	0	649163	0	0	0	0	0
Q9ULL5	Proline-rich protein 12	PRR12	PRR12	RHPPLYQAGLTPPLSPPK	S1308	1xPhospho [S15]	0	632796	573665	551986	652154	1.34108e+06	1.036e+06	346901	0	0	726808	0	0	0	0	0	0	0	0	455189	2.15725e+06	0	1.14617e+06	976686	0	0	951544	0	0	0	0	0	0	0	0	0	0	1.30865e+06	1.87383e+06	0	0	0	1.4967e+06	0	0	0	0	1.16539e+06	1.04051e+06	927839	0	0	0	0	435605	0	1.14862e+06	0	0	0	0	0	0	0	0	0	1.96651e+06	0	0	423173	0	0	664995	451847	0	0	0	753660	0	0	0	0	0	0	0	2.20764e+06	1.48903e+06	1.10067e+06	0	0	1.93183e+06	1.19944e+06	0	0	0	0	0	0	0	0	0	0	0	888120	0	0	0	0	0	0	0	0	0	0	0	0	0	0	0	0	0	0
Q9ULL5	Proline-rich protein 12	PRR12	PRR12	LSLSPALQDALHTFPQLQVEQSGEGSPEEGAVR	S1925	1xPhospho [S26]	231802	0	2.29642e+06	0	532792	0	418158	167965	0	162689	0	0	0	0	0	598630	224984	111987	277636	0	1.49231e+06	0	234765	457694	0	0	103477	0	0	0	96316.1	226990	0	0	0	175283	0	1.96246e+06	862802	0	0	0	0	0	273563	0	0	116762	212853	0	0	0	0	0	0	0	0	191395	0	0	112730	0	0	0	0	0	0	0	0	170706	0	0	0	177068	0	0	110578	0	0	61838.6	192359	0	0	0	0	294655	126891	0	0	0	0	0	0	255677	0	0	0	0	267908	0	0	0	0	673109	0	0	0	0	0	266383	0	0	288759	0	1.25063e+06	0	0	106626	0	0	0	382416
Q9ULL5	Proline-rich protein 12	PRR12	PRR12	TEDEEFLIQHLLQAPSPPR	S651	1xPhospho [S16]	737391	3.21748e+06	1.02901e+07	2.77868e+06	847245	1.08293e+06	780797	862266	578448	676217	893417	173955	469455	0	734206	462693	233259	135512	243487	376403	1.13987e+06	0	473327	1.11367e+06	88048.7	0	921953	854804	603146	690263	426200	987556	0	581018	368779	659848	1.00434e+06	2.97899e+06	1.60352e+06	0	0	0	1.25604e+06	0	717623	440697	0	822632	582150	0	0	671123	96651.9	0	459192	989371	1.74988e+06	409879	766736	1.99805e+06	1.03127e+06	0	2.04071e+06	0	462458	407853	606531	0	7.90614e+06	1.21527e+06	200811	3.18411e+06	190085	431605	523691	0	133480	404029	0	0	1.0658e+06	0	0	0	3.33431e+06	196642	144028	210718	429764	0	0	578785	1.0818e+06	202946	0	0	0	5.08773e+06	4.12481e+06	529584	3.33443e+06	1.61471e+06	657788	4.84002e+06	2.08411e+06	5.31488e+06	6.3371e+06	1.1408e+06	709811	0	343563	329255	710003	468405	0	0	0	96734.1	0	0	0	886278
Q9ULL5	Proline-rich protein 12	PRR12	PRR12	TEDEEFLIQHLLQAPSPPRTSGADGLVGEDGAADASK	S651	1xPhospho [S16]	0	169815	125913	0	98033	0	64580.2	40652.8	0	137335	0	0	0	0	227099	0	0	0	0	0	0	154489	0	0	0	0	0	0	92726.4	0	0	0	0	174659	0	0	48760.7	90439.2	653793	0	0	0	0	0	0	0	58457.7	54463.4	0	0	0	0	0	0	60645.8	0	0	0	0	0	66163.8	0	118430	0	0	0	0	0	0	0	0	0	44667.9	0	0	0	0	0	0	0	0	0	0	0	0	0	0	0	0	0	0	74390.5	0	0	0	0	0	0	0	0	0	0	0	0	201240	0	0	0	0	111615	0	99813	128063	0	0	309720	0	237655	0	0	0	0
Q9ULL5	Proline-rich protein 12	PRR12	PRR12	NLETLPSFSSDEEDSVAK	S1381	2xPhospho [S/T]	230711	407493	604249	502400	169426	305152	37068.7	68582.8	0	298393	238779	0	0	0	2.75706e+06	195682	193780	157585	464460	0	162356	0	0	132440	158912	250544	94466.5	2.83091e+06	85410.1	455114	0	0	0	0	356421	56845.5	1.72565e+06	167844	0	397474	0	0	1.0904e+06	693345	192333	364109	58472.2	0	320134	150913	418836	9.48256e+06	489825	672921	232984	99403.6	0	41789.4	0	5.93712e+06	769180	0	2.43244e+06	0	0	3.48348e+06	325764	579223	5.17947e+06	4.11297e+06	2.93286e+06	1.32744e+06	60602.9	861011	679217	103478	2.27118e+06	0	0	0	284994	393361	0	0	0	422056	312757	4.30128e+06	1.9876e+06	353995	0	63405.2	0	2.36659e+06	403613	965691	1.72732e+06	1.52704e+06	1.33915e+06	1.77117e+06	0	540512	687911	145905	1.9573e+06	3.01538e+06	0	204806	0	0	0	0	301152	0	0	0	0	124743	283911	0	0	197974
Q9ULL5	Proline-rich protein 12	PRR12	PRR12	GDGSELLAGPGGPPAERTEDEEFLIQHLLQAPSPPR	S651	1xPhospho [S33]	0	256283	150827	0	111458	0	0	0	0	0	43221.5	0	0	0	0	0	0	0	0	0	75999.4	0	92452.5	65715.3	77723	60853.7	0	0	64083.7	119531	0	128111	0	0	74302.3	0	0	0	560485	0	170925	0	0	0	73816.5	0	0	134272	0	0	0	0	56704.1	0	53977.5	0	0	79221.4	0	0	81166.2	0	90579.8	0	0	0	72261.4	0	452815	67598.7	0	0	0	40051.5	72022.2	0	0	0	0	0	79875.5	0	0	0	0	0	0	0	0	0	0	67869.6	0	0	0	0	0	0	0	0	0	0	121322	142622	226905	0	0	0	0	0	0	0	78300.7	0	0	0	0	0	0	0	0	0
Q9ULL5	Proline-rich protein 12	PRR12	PRR12	APAPPPKPETPEK	T1705	1xPhospho [T10]	1.93254e+06	1.44663e+06	979487	1.71399e+06	0	1.5629e+06	1.90926e+06	2.51513e+06	0	2.49262e+06	0	0	0	0	1.48024e+06	0	0	1.88924e+06	1.50944e+06	2.31359e+06	4.71706e+06	0	2.96469e+06	5.59852e+06	1.35767e+06	3.82143e+06	3.72464e+06	5.69377e+06	3.22051e+06	0	1.99389e+06	4.34596e+06	0	1.28814e+06	2.53203e+06	3.2356e+06	5.91516e+06	4.17726e+06	0	3.19518e+06	4.25054e+06	0	5.90931e+06	3.83014e+06	3.16737e+06	5.1682e+06	1.48493e+06	0	976698	2.02639e+06	0	5.30837e+06	3.61543e+06	3.63878e+06	2.61474e+06	2.77627e+06	0	0	1.99495e+06	0	0	0	2.43708e+06	0	1.42382e+06	2.39168e+06	843369	3.85965e+06	1.26829e+06	2.90875e+06	2.16049e+06	2.62976e+06	4.35218e+06	1.35802e+06	3.47422e+06	0	974530	1.58336e+06	1.44103e+06	1.7877e+06	0	0	2.67296e+06	0	0	2.11916e+06	4.21535e+06	4.16616e+06	0	2.10684e+06	0	0	0	0	0	0	0	0	0	0	0	0	0	1.16745e+06	1.5599e+06	1.94068e+06	1.79351e+06	0	0	1.76106e+06	0	0	0	0	0	0	0	1.46062e+06	0	0	0	0
Q9ULL5	Proline-rich protein 12	PRR12	PRR12	TSSFHLLR	S1077	1xPhospho [S3]	4.57845e+06	1.1817e+06	1.00631e+07	1.25263e+06	2.96105e+06	4.00459e+06	2.86741e+06	5.67008e+06	1.95443e+06	3.60013e+06	8.81848e+06	4.33125e+06	1.45598e+07	0	3.09929e+06	1.52844e+06	3.61903e+06	2.35711e+06	2.11928e+06	5.31585e+06	9.64418e+06	0	2.37084e+06	4.73438e+06	2.86802e+06	1.43854e+06	7.99642e+06	1.02607e+07	1.05678e+07	4.21885e+06	0	2.34469e+06	0	6.95597e+06	3.53535e+06	9.27431e+06	5.59223e+06	4.05889e+06	6.38423e+06	2.98205e+06	5.50793e+06	0	8.35926e+06	0	5.74773e+06	7.96507e+06	2.40082e+06	6.23604e+06	5.76353e+06	6.28254e+06	2.01735e+06	4.45612e+06	2.91526e+06	1.09441e+07	5.28945e+06	7.65928e+06	1.12258e+06	3.46359e+06	5.21619e+06	3.5492e+06	4.64692e+06	0	5.04874e+06	0	4.6719e+06	0	2.93199e+06	3.44143e+06	1.01928e+07	1.07355e+07	4.38767e+06	5.41499e+06	3.35859e+06	7.0578e+06	6.90157e+06	1.73751e+06	6.29553e+06	5.69379e+06	0	8.56692e+06	2.09157e+07	4.07557e+06	2.24926e+06	0	5.4962e+06	0	2.71006e+06	4.13452e+06	8.23608e+06	2.87788e+06	0	2.67122e+06	0	6.69935e+06	0	2.16572e+06	0	3.3964e+06	4.62135e+06	7.04051e+06	1.22954e+07	3.44042e+06	0	2.06238e+06	4.1559e+06	5.95437e+06	1.9834e+06	2.09316e+06	0	1.52029e+06	2.76724e+06	2.4871e+06	4.94284e+06	2.04012e+06	0	0	0	3.69019e+06	0	6.34985e+06	4.69145e+06	2.12589e+06
D2SNZ4	Proline rich 11, isoform CRA_a	PRR11	PRR11	VTNVLITPGK	T287	1xPhospho [T7]	0	3.16278e+06	0	0	0	0	0	0	0	0	0	0	0	0	0	0	0	0	0	0	0	0	2.07819e+06	3.94864e+06	0	0	0	641011	1.32488e+06	0	0	2.20552e+06	0	4.54875e+06	2.11844e+06	2.988e+06	0	1.17183e+06	0	0	0	0	0	0	0	0	0	708770	0	1.12033e+06	0	0	1.05116e+06	0	0	1.11541e+06	0	2.30397e+06	0	0	0	0	0	0	2.08203e+06	2.09173e+06	0	0	942194	1.93139e+06	2.47116e+06	0	1.39538e+06	0	1.09936e+06	0	0	0	0	0	0	0	0	0	0	0	0	2.27748e+06	0	0	0	0	0	0	0	0	0	0	0	0	0	0	0	0	0	0	0	0	0	0	0	0	0	0	0	0	0	0	0	0	0	0
D2SNZ4	Proline rich 11, isoform CRA_a	PRR11	PRR11	LITPPPPPPSPER	S40	1xPhospho [S10]	0	0	0	0	0	0	0	1.04979e+06	0	0	0	0	0	0	0	0	0	0	0	0	0	0	0	0	0	1.31722e+06	0	6.00345e+06	874027	0	1.34474e+06	789348	0	3.5059e+06	1.133e+06	767179	1.02593e+06	0	0	0	0	0	0	0	0	0	0	0	0	0	0	0	0	0	0	0	0	2.54082e+06	0	0	0	0	0	4.49635e+07	0	0	0	0	0	0	0	0	0	0	0	0	0	911725	0	0	0	0	0	0	0	0	0	0	0	0	0	0	0	0	0	0	0	0	0	0	0	0	0	0	0	0	0	0	0	0	0	0	0	0	0	0	0	0	0	0	0	0
E7EPA1	Phosphoribosyl pyrophosphate synthase-associated protein 2 (Fragment)	PRPSAP2	PRPSAP2	LGIAVIHGEAQDAESDLVDGRHSPPMVR	S227	1xPhospho [S23]	3.60731e+06	1.15621e+08	107577758	3.68255e+07	2.95257e+08	3.65611e+08	1.84071e+08	1.10553e+08	4.72798e+07	867125	1.30107e+08	1.53411e+08	376449	9.03564e+06	5.21746e+07	1.75612e+06	1.01941e+06	3.38326e+07	914430	6.56266e+07	3.30785e+08	2.60314e+07	1.33188e+08	1.52348e+08	3.22188e+07	6.78524e+07	1.24415e+08	1.99375e+08	1.22874e+08	4.59013e+06	7.65638e+07	7.80712e+07	0	2.715e+07	2.96393e+07	6.96671e+07	2.90329e+07	1.2553e+07	2.10091e+08	4.69135e+07	7.5315e+07	3.55882e+07	8.15315e+07	185306476	1.85482e+08	1.61863e+08	4.48346e+06	1.8069e+08	2.06649e+08	6.88543e+07	177562826	4.81389e+07	1.526e+07	7.42585e+07	1.09261e+07	6.37047e+07	4.80507e+07	9.82256e+07	4.02625e+07	1.07632e+07	3.52224e+07	1.14482e+07	2.91606e+07	150686832	7.4764e+07	1.39061e+07	1.68803e+08	1.84593e+08	3.27389e+07	1.12676e+08	1.26937e+08	6.94428e+07	7.36727e+07	1.0623e+08	9.06411e+07	1.2573e+08	4.29214e+07	5.32912e+07	6.27472e+06	1.01425e+08	7.09284e+07	2.76354e+07	0	0	1.13879e+07	3.01938e+08	1.83855e+08	84859385	3.71379e+07	6.35599e+07	2.65786e+06	5.952e+07	2.74417e+06	5.41581e+07	1.80732e+07	1.6442e+07	1.66067e+07	1.15186e+07	7.36013e+07	831873	1.1614e+08	4.15232e+06	7.12661e+07	2.52011e+08	9.26735e+07	37110625	4.72749e+07	5.26115e+06	329795	4.778e+06	6.54524e+07	4.42446e+07	7.63988e+07	9.0935e+07	6.15317e+06	7.73545e+06	3.6847e+06	7.85352e+07	6.76665e+06	1.00417e+08	1.14928e+08	1.58763e+08
E7EPA1	Phosphoribosyl pyrophosphate synthase-associated protein 2 (Fragment)	PRPSAP2	PRPSAP2	MFCVTPPELETK	T5	1xAcetyl [N-Term]; 1xCarbamidomethyl [C3]; 1xPhospho [T5]	0	0	0	0	0	0	0	0	0	0	0	0	0	0	0	0	0	0	0	0	0	0	0	0	0	0	0	0	0	0	0	0	0	0	0	0	0	0	0	0	0	0	0	0	0	0	0	0	0	0	0	0	0	0	0	0	0	0	0	0	0	0	0	0	0	0	0	0	502985	0	0	0	0	0	0	0	0	0	0	0	0	0	0	0	0	0	0	0	0	0	0	0	0	0	0	0	0	0	0	0	0	0	0	0	0	0	0	0	0	0	0	0	0	0	0	0	0	0	0	0	0	0
E7EPA1	Phosphoribosyl pyrophosphate synthase-associated protein 2 (Fragment)	PRPSAP2	PRPSAP2	HSPPMVR	S227	1xPhospho [S2]	2.55011e+06	1.31169e+06	0	0	1.69089e+06	1.47195e+06	1.5192e+06	1.30547e+06	1.79794e+06	1.34211e+06	1.30586e+06	0	0	0	0	3.06149e+06	2.77293e+06	0	3.10605e+06	2.63308e+06	3.97446e+06	2.56622e+06	1.72316e+06	4.54726e+06	1.82943e+06	1.9825e+06	2.52576e+06	5.90058e+06	2.51762e+06	0	1.65091e+06	2.23003e+06	0	0	2.56322e+06	0	3.74679e+06	0	0	3.61231e+06	0	5.96553e+06	867551	0	0	0	0	0	1.33381e+06	0	4.58224e+06	797302	1.07127e+07	2.30154e+06	0	0	7.92095e+06	1.14868e+07	1.3728e+07	0	0	4.97965e+06	6.16488e+06	0	0	7.4588e+06	998973	0	0	1.27414e+07	0	2.57986e+07	0	8.45333e+06	7.68352e+06	9.40527e+06	6.24202e+06	1.23218e+07	1.29492e+07	1.10939e+07	0	0	1.80205e+07	0	0	4.5277e+06	914125	822476	5.79303e+06	0	4.44046e+06	0	0	0	0	0	0	0	5.06635e+06	0	0	0	0	1.43699e+06	724515	0	0	0	0	1.77556e+06	747641	1.03666e+06	966058	963414	0	0	5.02707e+06	0	0	0	0	1.72647e+06
P11908	Ribose-phosphate pyrophosphokinase 2	PRPS2	PRPS2;PRPS1	VAILVDDMADTCGTICHAADK	T225	2xCarbamidomethyl [C12; C16]; 1xPhospho [T11]	0	0	0	0	741154	1.72127e+06	902266	0	0	0	0	0	0	0	1.11519e+06	0	0	0	0	0	0	0	115815	0	0	0	0	1.6842e+06	0	0	0	0	0	0	1.15288e+06	0	0	0	0	0	0	0	0	0	0	0	0	1.1128e+06	1.44987e+06	0	0	908593	0	2.18887e+06	0	0	0	1.2031e+06	0	0	0	0	493490	0	0	0	522966	0	797104	1.70507e+06	964856	0	591935	0	705811	0	1.22644e+06	0	0	0	0	0	0	0	0	0	1.54046e+06	467647	1.34211e+06	1.79101e+06	0	0	0	0	0	0	0	0	0	0	0	0	0	1.79054e+06	1.77899e+06	0	0	0	0	0	0	0	1.07658e+06	0	0	0	0	0	0	0	0	0
P41219	Peripherin	PRPH	HEL113;PRPH;VIM	LLGSASPSSSVR	S50	1xPhospho [S6]	0	0	0	647688	0	0	650693	0	0	2.23523e+06	1.23282e+06	0	0	0	0	4.62916e+06	2.61005e+06	8.37851e+06	0	0	0	0	0	0	8.22463e+06	0	1.91953e+06	371308	4.11683e+06	0	886141	0	0	0	0	2.71853e+06	0	0	0	0	0	0	1.08335e+06	0	0	0	0	0	1.37366e+07	0	0	0	0	0	1.16053e+06	7.51082e+06	0	0	0	0	2.10051e+06	0	1.45499e+06	0	0	0	0	0	2.61398e+06	0	0	0	0	0	786153	0	1.10385e+06	0	0	1.81142e+06	1.93486e+06	0	0	0	0	0	0	1.18951e+06	0	0	1.17688e+06	0	0	0	0	0	0	0	0	0	0	2.764e+06	0	2.36395e+06	932342	0	0	0	0	0	0	0	0	2.57222e+06	0	0	0	0	0	0	0	0
O94906	Pre-mRNA-processing factor 6	PRPF6	PRPF6	YEKLTPVPDSFFAK	T180	1xPhospho [T5]	0	0	0	0	0	0	0	0	0	0	0	0	0	0	0	0	0	0	0	0	0	0	0	0	0	0	0	0	0	0	0	0	0	0	0	630674	0	0	0	0	0	0	0	0	0	0	0	0	0	0	0	0	0	0	0	0	0	0	0	0	0	0	0	0	0	0	0	0	0	0	0	0	21385.4	0	0	0	0	0	0	0	0	0	0	0	0	0	0	0	0	0	0	0	0	0	0	0	0	0	0	0	0	0	0	0	783989	0	0	0	0	0	0	0	0	0	0	0	0	0	0	0	0	0
A0A024QZY5	PRP4 pre-mRNA-processing factor 4 homolog	PRPF4B	PRPF4B	EIIDASDKEGMSPAKR	S93	1xPhospho [S12]; 1xOxidation [M11]	5.09736e+07	916316	2.96686e+07	6.67315e+07	0	3.56278e+07	0	1.00915e+07	5.61819e+07	2.50248e+07	8.40755e+06	2.8497e+07	8.93977e+07	2.10843e+06	0	0	0	0	0	0	0	0	2.85031e+07	6.7271e+06	7.62944e+06	6.4983e+07	1.41795e+07	2.0079e+07	0	0	5.42882e+07	4.45147e+07	0	1.82014e+07	1.69335e+06	3.91616e+07	2.16072e+07	5.89522e+07	1.85429e+07	3.97484e+07	9.55305e+07	4.97992e+07	6.03264e+07	8.90421e+07	1.14648e+07	3.92247e+06	0	4.24881e+07	2.69071e+07	60288241	5.58957e+07	3.49635e+06	1.13139e+08	1.48093e+07	1.16274e+07	2.64106e+07	1.54718e+07	3.56585e+07	1.67874e+07	2.18835e+07	0	7.84129e+06	0	0	6.79351e+07	1.01119e+08	1.56418e+07	3.32733e+07	2.38708e+07	6.25825e+07	12321358	3.01297e+07	6.21454e+07	5.96678e+07	1.55486e+07	3.14296e+06	3.82358e+07	1.75131e+08	0	5.25882e+07	9.16517e+06	4.38676e+07	1.67317e+07	9.00611e+07	2.01627e+07	3.70936e+07	2.80097e+07	3.15991e+07	7.09609e+06	3.27537e+07	5.64213e+07	3.4161e+07	2.48888e+07	1.65128e+08	5.31747e+07	7.8264e+07	0	0	5.56598e+06	2.03094e+07	1.8427e+07	4.21314e+07	0	2.05899e+06	0	1.99474e+07	2.9784e+07	0	4.68205e+07	0	7.69205e+07	5.43967e+07	3.79492e+07	3.00231e+07	5.71025e+06	1.96778e+07	0	0	0	4.11487e+07	7.12711e+06	0
A0A024QZY5	PRP4 pre-mRNA-processing factor 4 homolog	PRPF4B	PRPF4B	EIIDASDKEGMSPAKR	S87	2xPhospho [S6; S12]	2.39263e+07	1.17066e+06	2.68932e+07	1.57451e+07	0	7.0837e+06	0	0	1.61901e+07	2.14548e+07	0	9.90105e+06	2.7383e+07	0	0	0	0	0	0	0	1.45883e+06	0	2.4622e+07	0	0	6.43598e+07	0	2.24351e+07	0	0	0	2.93418e+07	0	1.45823e+07	0	2.58671e+07	1.48308e+07	9.43347e+06	1.88437e+07	2.24548e+07	1.10521e+07	0	0	9.67923e+06	0	0	5.13575e+06	1.02084e+07	0	4.14754e+07	2.76122e+07	0	2.76457e+07	0	4.51555e+06	1.8879e+07	3.82116e+06	0	0	0	1.1805e+07	0	5.88902e+06	0	0	4.8036e+07	3.65751e+06	2.63296e+07	0	1.15781e+07	0	0	2.79463e+07	0	0	0	3.14023e+06	0	0	1.6188e+07	0	0	0	0	0	2.70932e+06	0	0	4.31219e+06	0	0	1.09305e+07	0	4.33623e+07	0	2.5662e+07	5.28514e+06	0	0	0	1.31892e+07	0	0	0	0	2.83652e+07	8.93375e+06	0	0	0	0	2.26452e+07	9.7121e+06	0	6.90381e+06	2.84022e+07	3.48642e+06	0	0	6.84275e+06	0	0
A0A024QZY5	PRP4 pre-mRNA-processing factor 4 homolog	PRPF4B	PRPF4B	EIIDASDKEGMSPAKR	S93	2xPhospho [S6; S12]	2.39263e+07	1.17066e+06	2.68932e+07	1.57451e+07	0	7.0837e+06	0	0	1.61901e+07	2.14548e+07	0	9.90105e+06	2.7383e+07	0	0	0	0	0	0	0	1.45883e+06	0	2.4622e+07	0	0	6.43598e+07	0	2.24351e+07	0	0	0	2.93418e+07	0	1.45823e+07	0	2.58671e+07	1.48308e+07	9.43347e+06	1.88437e+07	2.24548e+07	1.10521e+07	0	0	9.67923e+06	0	0	5.13575e+06	1.02084e+07	0	4.14754e+07	2.76122e+07	0	2.76457e+07	0	4.51555e+06	1.8879e+07	3.82116e+06	0	0	0	1.1805e+07	0	5.88902e+06	0	0	4.8036e+07	3.65751e+06	2.63296e+07	0	1.15781e+07	0	0	2.79463e+07	0	0	0	3.14023e+06	0	0	1.6188e+07	0	0	0	0	0	2.70932e+06	0	0	4.31219e+06	0	0	1.09305e+07	0	4.33623e+07	0	2.5662e+07	5.28514e+06	0	0	0	1.31892e+07	0	0	0	0	2.83652e+07	8.93375e+06	0	0	0	0	2.26452e+07	9.7121e+06	0	6.90381e+06	2.84022e+07	3.48642e+06	0	0	6.84275e+06	0	0
A0A024QZY5	PRP4 pre-mRNA-processing factor 4 homolog	PRPF4B	PRPF4B	EIIDASDKEGMSPAK	S87	2xPhospho [S6; S12]	0	0	3.04117e+06	0	0	0	0	0	1.39259e+06	0	0	0	2.54713e+06	0	0	0	1.36444e+06	0	0	1.59278e+06	0	0	1.5069e+06	1.84646e+06	0	4.66469e+06	0	1.4057e+06	0	0	0	1.79333e+06	0	4.77318e+06	0	2.00161e+06	2.03138e+06	0	0	0	0	0	0	0	0	0	1.26108e+06	0	2.57161e+06	3.03248e+06	0	0	1.75599e+06	0	0	0	0	763291	0	0	0	0	0	1.31703e+07	0	3.85197e+06	0	0	0	0	0	0	1.87777e+06	0	0	0	1.23073e+06	0	0	0	0	0	0	0	0	0	747676	0	0	0	0	0	0	0	0	0	0	0	0	0	0	0	0	2.32997e+06	2.06233e+06	2.1445e+06	0	0	0	0	0	0	0	3.24295e+06	0	0	0	0	0	0	0	1.37732e+06
A0A024QZY5	PRP4 pre-mRNA-processing factor 4 homolog	PRPF4B	PRPF4B	EIIDASDKEGMSPAK	S93	2xPhospho [S6; S12]	0	0	3.04117e+06	0	0	0	0	0	1.39259e+06	0	0	0	2.54713e+06	0	0	0	1.36444e+06	0	0	1.59278e+06	0	0	1.5069e+06	1.84646e+06	0	4.66469e+06	0	1.4057e+06	0	0	0	1.79333e+06	0	4.77318e+06	0	2.00161e+06	2.03138e+06	0	0	0	0	0	0	0	0	0	1.26108e+06	0	2.57161e+06	3.03248e+06	0	0	1.75599e+06	0	0	0	0	763291	0	0	0	0	0	1.31703e+07	0	3.85197e+06	0	0	0	0	0	0	1.87777e+06	0	0	0	1.23073e+06	0	0	0	0	0	0	0	0	0	747676	0	0	0	0	0	0	0	0	0	0	0	0	0	0	0	0	2.32997e+06	2.06233e+06	2.1445e+06	0	0	0	0	0	0	0	3.24295e+06	0	0	0	0	0	0	0	1.37732e+06
A0A024QZY5	PRP4 pre-mRNA-processing factor 4 homolog	PRPF4B	PRPF4B	EQPEMEDANSEK	S20	1xPhospho [S10]	0	0	0	0	0	0	0	857425	0	0	0	0	3.15252e+06	0	0	0	0	0	0	0	0	3.2013e+06	1.46279e+06	1.62626e+06	0	4.25864e+06	1.46822e+06	1.88643e+06	958535	0	4.44906e+06	0	0	0	0	0	1.26413e+06	0	0	0	0	0	0	0	7.57307e+06	0	1.33e+06	0	0	0	0	0	0	0	1.22207e+06	0	0	0	0	1.47729e+06	0	0	654025	0	0	0	0	0	0	0	0	0	0	0	0	0	0	0	0	0	0	5.09952e+06	0	0	0	0	0	0	0	4.22681e+06	0	1.58071e+06	0	0	0	0	0	0	0	0	0	0	0	0	0	0	0	0	0	0	0	0	0	0	0	0	0	0	0	0	0	0
A0A024QZY5	PRP4 pre-mRNA-processing factor 4 homolog	PRPF4B	PRPF4B	EIIDASDKEGMSPAK	S87	2xPhospho [S6; S12]; 1xOxidation [M11]	0	0	3.59706e+06	3.22736e+06	0	0	0	0	1.99322e+06	0	0	0	3.78846e+06	0	0	0	0	0	0	0	0	0	0	0	0	1.59491e+06	0	0	0	0	0	2.13237e+06	0	3.67477e+06	0	0	1.44134e+06	0	0	0	0	0	0	0	0	0	2.61523e+06	0	0	0	0	0	4.26774e+06	0	990245	0	0	0	0	0	0	0	0	8.90359e+06	0	6.03934e+06	0	0	0	0	0	0	0	0	2.22719e+06	0	2.00081e+06	0	0	0	0	0	0	0	0	0	0	0	0	0	0	0	0	0	0	0	0	0	0	0	0	0	0	0	0	0	0	0	0	0	0	0	0	0	0	0	0	0	0	0	0	0
A0A024QZY5	PRP4 pre-mRNA-processing factor 4 homolog	PRPF4B	PRPF4B	EIIDASDKEGMSPAK	S93	2xPhospho [S6; S12]; 1xOxidation [M11]	0	0	3.59706e+06	3.22736e+06	0	0	0	0	1.99322e+06	0	0	0	3.78846e+06	0	0	0	0	0	0	0	0	0	0	0	0	1.59491e+06	0	0	0	0	0	2.13237e+06	0	3.67477e+06	0	0	1.44134e+06	0	0	0	0	0	0	0	0	0	2.61523e+06	0	0	0	0	0	4.26774e+06	0	990245	0	0	0	0	0	0	0	0	8.90359e+06	0	6.03934e+06	0	0	0	0	0	0	0	0	2.22719e+06	0	2.00081e+06	0	0	0	0	0	0	0	0	0	0	0	0	0	0	0	0	0	0	0	0	0	0	0	0	0	0	0	0	0	0	0	0	0	0	0	0	0	0	0	0	0	0	0	0	0
A0A024QZY5	PRP4 pre-mRNA-processing factor 4 homolog	PRPF4B	PRPF4B	EIIDASDKEGMSPAKR	S87	2xPhospho [S6; S12]; 1xOxidation [M11]	1.1981e+07	900966	4.33148e+07	5.26452e+07	0	9.76854e+06	0	0	1.6297e+07	1.5972e+07	1.15626e+06	1.65863e+07	6.667e+07	0	0	0	0	0	0	0	0	0	1.59637e+07	0	0	3.98916e+07	0	1.17186e+07	0	0	0	2.84631e+07	0	1.32452e+07	0	1.63319e+07	1.4862e+07	1.20643e+07	2.2949e+07	2.60628e+07	2.03298e+07	0	0	1.68693e+07	5.26786e+06	0	0	1.12376e+07	0	3.70932e+07	3.61572e+07	0	1.05903e+08	0	0	4.16406e+07	0	0	1.92698e+07	8.07036e+06	0	0	504387	1.10661e+07	0	8.58818e+07	9.43056e+06	1.85386e+07	0	8.93814e+06	0	0	6.99742e+07	0	0	0	2.19721e+07	4.13473e+06	0	3.16307e+07	1.88578e+06	0	0	0	0	1.0632e+07	0	0	0	0	0	1.33758e+07	0	54972062	0	3.85392e+07	0	0	0	0	1.41038e+07	1.09657e+07	0	0	0	1.9699e+07	1.58716e+07	0	0	0	0	8.58998e+06	1.82316e+07	0	0	3.12537e+07	0	1.46413e+06	3.13377e+06	9.92176e+06	0	0
A0A024QZY5	PRP4 pre-mRNA-processing factor 4 homolog	PRPF4B	PRPF4B	EIIDASDKEGMSPAKR	S93	2xPhospho [S6; S12]; 1xOxidation [M11]	1.1981e+07	900966	4.33148e+07	5.26452e+07	0	9.76854e+06	0	0	1.6297e+07	1.5972e+07	1.15626e+06	1.65863e+07	6.667e+07	0	0	0	0	0	0	0	0	0	1.59637e+07	0	0	3.98916e+07	0	1.17186e+07	0	0	0	2.84631e+07	0	1.32452e+07	0	1.63319e+07	1.4862e+07	1.20643e+07	2.2949e+07	2.60628e+07	2.03298e+07	0	0	1.68693e+07	5.26786e+06	0	0	1.12376e+07	0	3.70932e+07	3.61572e+07	0	1.05903e+08	0	0	4.16406e+07	0	0	1.92698e+07	8.07036e+06	0	0	504387	1.10661e+07	0	8.58818e+07	9.43056e+06	1.85386e+07	0	8.93814e+06	0	0	6.99742e+07	0	0	0	2.19721e+07	4.13473e+06	0	3.16307e+07	1.88578e+06	0	0	0	0	1.0632e+07	0	0	0	0	0	1.33758e+07	0	54972062	0	3.85392e+07	0	0	0	0	1.41038e+07	1.09657e+07	0	0	0	1.9699e+07	1.58716e+07	0	0	0	0	8.58998e+06	1.82316e+07	0	0	3.12537e+07	0	1.46413e+06	3.13377e+06	9.92176e+06	0	0
F8VU11	PRP40 pre-mRNA processing factor 40 homolog B (Yeast), isoform CRA_a	PRPF40B	PRPF40B	ELQQAELPNRSPGFGIK	S853	1xPhospho [S11]	7.04775e+06	1.9415e+07	2.59894e+07	1.99687e+07	3.92602e+07	2.68003e+07	3.40438e+07	2.33131e+07	2.18634e+07	730588	2.92668e+07	1.11238e+07	1.10595e+08	493186	2.56821e+07	6.17057e+07	8.7435e+06	1.39733e+07	1.23592e+07	2.45503e+07	1.82999e+07	2.98844e+07	2.65794e+07	2.8626e+07	5.54147e+07	9.50649e+06	1.53528e+07	3.24094e+07	1.98532e+07	1.4845e+07	1.20687e+07	2.07833e+07	0	3.70126e+07	24541858	1.95106e+07	2.06279e+07	2.79413e+07	5.38283e+07	1.44233e+07	2.95058e+07	1.00476e+07	2.21173e+07	1.11003e+07	2.78343e+07	1.56547e+07	1.15126e+07	3.26204e+07	2.03179e+07	2.28717e+07	1.2013e+07	2.07269e+07	1.73738e+07	1.59771e+07	1.41307e+07	1.79004e+07	1.28003e+07	2.07754e+07	2.21985e+07	1.06519e+07	1.36691e+07	5.32292e+06	1.43211e+07	0	1.74282e+07	1.11567e+07	1.78619e+07	1.07747e+07	3.71135e+07	3.22572e+07	3.81454e+07	1.61379e+07	9.16433e+06	3.13859e+07	2.50751e+07	1.83118e+07	1.60361e+07	1.88501e+07	7.21996e+06	1.42435e+07	1.75323e+07	1.30389e+07	1.95026e+06	1.14775e+07	2.96275e+06	1.18558e+07	1.5359e+07	2.36299e+07	1.94678e+07	2.72707e+07	9.12155e+06	1.32977e+07	6.08149e+06	5.41571e+06	4.80755e+06	2.3899e+06	1.78987e+06	4.66782e+06	4.82776e+06	4.15237e+06	7.5515e+06	1.45394e+07	5.46797e+06	1.46991e+07	1.40932e+08	1.24189e+07	8.24905e+06	1.11509e+07	0	662048	2.92698e+07	2.1382e+07	1.99519e+07	2.90574e+07	0	0	0	1.15644e+07	345291	2.49051e+07	2.9092e+07	1.14748e+07
F8VU11	PRP40 pre-mRNA processing factor 40 homolog B (Yeast), isoform CRA_a	PRPF40B	PRPF40B	TGWDTSESELSEGELER	S873	1xPhospho [S11]	0	0	0	0	4.26131e+06	5.86689e+06	1.44038e+06	0	3.91813e+06	0	2.94737e+06	0	0	0	1.30145e+06	0	0	5.00733e+06	334613	3.53053e+06	0	0	5.18873e+06	0	1.34999e+06	2.38438e+06	1.80985e+06	3.77487e+06	4.21019e+06	2.47945e+06	5.8086e+06	4.21702e+06	0	0	0	0	0	0	0	0	0	0	1.46649e+06	2.44491e+06	1.41179e+06	0	1.81429e+06	0	0	0	0	0	913288	2.01301e+06	0	0	975795	2.71101e+06	0	0	0	0	0	0	0	0	1.09465e+06	0	0	1.15816e+06	2.96608e+06	0	1.06422e+06	956261	0	0	0	1.67419e+06	0	0	0	0	0	0	0	3.42151e+06	1.4407e+06	4.61805e+06	0	3.86584e+06	2.71176e+06	0	0	0	0	0	0	0	0	0	0	0	0	0	0	0	0	0	0	101440	3.40158e+06	0	2.12796e+06	1.86476e+06	0	0	0	0	0	0	0	2.48267e+06
F8VU11	PRP40 pre-mRNA processing factor 40 homolog B (Yeast), isoform CRA_a	PRPF40B	PRPF40B	GSPSSHLLGADHGLRK	S785	1xPhospho [S2]	0	0	0	0	0	2.79329e+06	0	0	1.23693e+06	0	0	0	0	0	0	0	0	583242	0	0	0	0	2.08156e+06	0	0	0	0	577150	632779	0	756672	0	0	0	0	0	0	0	1.57929e+06	0	0	0	0	0	702169	0	0	0	0	0	0	0	0	0	0	0	0	0	0	0	0	0	0	0	0	0	0	0	928221	0	838298	0	0	0	0	0	0	0	0	0	0	0	0	0	0	0	0	0	0	0	0	0	0	0	0	0	0	0	0	0	0	0	0	0	1.81521e+06	0	0	0	0	0	0	0	0	0	0	0	0	0	0	0	0	0
F8VU11	PRP40 pre-mRNA processing factor 40 homolog B (Yeast), isoform CRA_a	PRPF40B	PRPF40B	SPGFGIK	S853	1xPhospho [S1]	0	0	0	0	0	0	0	0	0	0	0	0	0	0	0	0	0	0	0	0	0	1.56675e+06	0	0	0	0	0	847808	0	0	1.17288e+06	0	0	1.29182e+06	1.19561e+06	2.0853e+06	657039	0	0	0	1.68675e+06	0	0	0	0	0	818875	0	825009	0	0	0	0	0	0	0	0	0	0	0	0	0	0	0	0	0	0	0	0	656617	1.02373e+06	0	0	0	0	0	0	0	0	0	0	0	0	0	0	0	0	923181	0	0	0	0	0	0	0	0	0	0	0	0	0	0	0	0	0	0	0	0	0	0	0	0	0	0	0	0	0	0	0	0	0	0
O75400	Pre-mRNA-processing factor 40 homolog A	PRPF40A	FNBP3;PRPF40A	DSGNWDTSGSELSEGELEKR	S938	2xPhospho [S13; T/S]	2.23858e+06	1.35064e+06	4.55963e+06	1.65613e+06	5.20243e+06	1.35043e+06	4.38936e+06	3.66107e+06	4.1942e+06	0	6.42562e+06	3.80009e+06	2.69424e+06	0	1.58132e+06	0	2.27896e+06	3.98062e+06	5.09052e+06	7.41569e+06	0	0	1.6326e+06	1.36365e+06	3.6159e+06	1.37152e+07	553836	3.36139e+06	0	4.88711e+06	2.03631e+07	5.24882e+06	0	2.27214e+06	3.27962e+06	0	2.69328e+06	1.34174e+06	1.16711e+06	0	1.29052e+06	0	4.24866e+06	0	3.72301e+06	1.36272e+06	988117	2.33935e+06	684034	1.46177e+06	0	0	0	0	680783	1.48396e+06	0	1.09856e+06	0	0	0	0	0	0	2.40164e+06	4.06185e+06	0	0	2.18625e+06	709911	1653283	6.26986e+06	1.78801e+06	0	3.90632e+06	0	2.47791e+06	0	0	0	0	0	0	0	0	5.04067e+06	2.27783e+06	7.37023e+06	0	6.8928e+06	5.31331e+06	0	0	0	0	1.01237e+06	0	0	0	0	0	0	0	0	1.13048e+06	0	0	6.58508e+06	519392	353593	1.66819e+06	4.44365e+06	0	0	0	0	3.54205e+06	0	2.7791e+06	0	0	4.09149e+06
O75400	Pre-mRNA-processing factor 40 homolog A	PRPF40A	FNBP3;PRPF40A	EPAFEDITLESER	S787	1xPhospho [S11]	0	983876	934580	1.18087e+06	0	1.36617e+06	1.17447e+06	1.57893e+06	1.1052e+06	0	1.15557e+06	0	0	0	570677	0	0	0	0	0	0	0	0	0	0	0	0	1.88806e+06	985599	0	0	0	0	76706.9	1.07957e+06	950653	1.73062e+06	0	794466	0	2.11704e+06	0	1.9738e+06	0	452978	0	2.31602e+06	763871	0	1.71165e+06	0	1.45971e+06	1.40445e+06	0	760379	1.48566e+06	602957	1.73431e+06	1.47525e+06	840151	969387	0	1.34145e+06	0	1.43022e+06	2.10852e+06	779110	0	1.73815e+06	942079	2.58269e+06	0	1.48154e+06	1.24792e+06	0	1.3621e+06	1.10571e+06	1.35704e+06	0	0	1.22602e+06	0	0	0	0	0	1.15592e+06	2.46394e+06	1.35186e+06	2.41094e+06	0	817306	0	0	0	0	0	0	0	0	0	0	0	0	0	962932	0	0	0	0	1.57079e+06	0	0	1.3747e+06	0	0	0	0	0	0	1.98199e+06	0
O75400	Pre-mRNA-processing factor 40 homolog A	PRPF40A	FNBP3;PRPF40A	SMWTEHKSPDGR	S151	1xPhospho [S8]; 1xOxidation [M2]	0	0	0	0	0	1.80897e+06	864042	0	0	0	0	0	2.02659e+06	0	0	0	0	0	0	0	0	0	0	1.0271e+06	0	0	0	0	0	1.44527e+06	0	1.10195e+06	0	0	0	0	0	0	1.444e+06	0	0	0	2.9695e+06	0	0	0	0	0	1.70337e+06	0	0	0	1.66771e+06	0	2.3086e+06	2.81999e+06	0	3.18168e+06	0	1.66676e+06	0	0	0	0	0	0	0	0	4.11007e+06	0	0	3.27143e+06	0	2.09005e+06	0	0	1.08629e+06	3.0348e+06	0	0	0	3.50428e+06	0	0	0	1.75574e+06	0	0	0	0	0	1.36185e+06	0	0	0	0	0	0	0	0	0	0	973261	0	0	0	0	0	0	0	0	0	0	0	1.86414e+06	0	0	0	0	0	0	627918
O75400	Pre-mRNA-processing factor 40 homolog A	PRPF40A	FNBP3;PRPF40A	QETVADFTPK	T373	1xPhospho [T8]	0	0	3.06394e+06	1.05016e+06	0	0	0	2.29026e+06	0	0	1.20032e+06	0	1.89522e+06	0	0	2.64063e+06	0	0	0	1.34094e+06	1.30954e+06	0	0	2.7588e+06	0	2.0547e+06	0	3.02713e+06	0	0	1.79853e+06	679264	0	1.7809e+06	1.64598e+06	2.05913e+06	4.84286e+06	0	534776	0	1.88891e+06	1.38065e+06	1.80888e+06	2.96378e+06	1.27729e+06	2.67773e+06	630417	0	1.19542e+06	0	0	800546	0	1.49891e+06	0	897502	0	1.94708e+06	1.44504e+06	0	0	0	0	9.84422e+06	2.90237e+06	1.30458e+06	507202	1.4868e+06	1.18311e+06	1.15809e+06	2330776	3.38063e+06	1.48358e+06	0	989724	0	751883	3.70895e+06	0	0	1.1486e+06	1.50237e+06	0	0	0	791371	960533	2.41798e+06	0	1.40249e+06	1.14109e+06	0	0	0	0	0	0	0	0	0	0	844283	0	0	0	4.19907e+06	1.35647e+06	0	0	0	0	0	0	0	0	0	0	0	0	0	0	0
O75400	Pre-mRNA-processing factor 40 homolog A	PRPF40A	FNBP3;PRPF40A	SDSPESDAEREK	S888	1xPhospho [S6]	0	5.4503e+06	3.04064e+06	4.84393e+06	0	0	986521	0	0	0	2.02601e+06	0	6.3351e+06	0	4.2144e+06	6.46612e+06	6.25852e+06	7.75997e+06	9.29665e+06	1.53084e+07	1.35801e+07	8.89611e+06	1.41075e+07	1.20992e+07	0	11442140	6.32244e+06	1.50957e+07	0	0	1.1461e+07	1.83021e+07	0	8.90209e+06	1.18741e+07	4.82006e+06	2.60244e+07	1.19493e+07	0	0	0	0	1.34154e+06	1.03486e+07	7.48721e+06	0	6.16658e+06	0	9.01542e+06	0	0	0	0	0	1.70438e+06	0	0	1.20681e+07	0	0	0	7.03589e+06	0	0	0	0	7.01854e+06	0	4.15231e+06	941029	0	1.99797e+07	1.41953e+06	0	2.30202e+06	0	3.39165e+06	3.09355e+06	0	0	110654	8.39048e+06	1.21393e+07	0	0	4.29495e+06	3.17982e+06	5.54471e+06	0	0	4.83407e+06	5.45929e+06	1.08726e+07	0	2.45648e+07	1.55931e+07	0	1.35902e+07	0	0	0	0	0	1.46656e+06	0	0	3.46555e+06	0	0	0	0	0	0	1.76955e+06	8.10706e+06	0	1.01825e+07	8.07023e+06	0	0	0	3.79355e+06
O75400	Pre-mRNA-processing factor 40 homolog A	PRPF40A	FNBP3;PRPF40A	DSGNWDTSGSELSEGELEKR	S935	3xPhospho [S10; S13; S/T]	0	0	0	0	0	0	831325	0	0	0	0	0	0	0	0	0	0	0	981596	0	0	0	0	0	0	0	0	634096	616824	0	758828	0	0	2.58918e+06	3.90105e+06	569342	0	0	0	0	0	0	0	0	0	0	1.1741e+06	0	0	0	0	0	0	0	0	2.26065e+06	0	0	0	1.13728e+06	1.35743e+06	206520	1.1272e+06	0	0	1.65e+06	0	3.7031e+06	0	0	919669	1.80272e+06	0	483495	0	0	0	0	31602236	6.65986e+06	0	0	0	0	0	1.16457e+06	0	610676	2.30251e+06	0	0	0	0	0	0	0	265100	2.18622e+06	0	734060	0	0	0	0	1.26657e+07	0	1.13349e+07	0	613712	0	0	0	0	0	0	0	0	0	0	0	2.01784e+06	0
O75400	Pre-mRNA-processing factor 40 homolog A	PRPF40A	FNBP3;PRPF40A	DSGNWDTSGSELSEGELEKR	S938	3xPhospho [S10; S13; S/T]	0	0	0	0	0	0	831325	0	0	0	0	0	0	0	0	0	0	0	981596	0	0	0	0	0	0	0	0	634096	616824	0	758828	0	0	2.58918e+06	3.90105e+06	569342	0	0	0	0	0	0	0	0	0	0	1.1741e+06	0	0	0	0	0	0	0	0	2.26065e+06	0	0	0	1.13728e+06	1.35743e+06	206520	1.1272e+06	0	0	1.65e+06	0	3.7031e+06	0	0	919669	1.80272e+06	0	483495	0	0	0	0	31602236	6.65986e+06	0	0	0	0	0	1.16457e+06	0	610676	2.30251e+06	0	0	0	0	0	0	0	265100	2.18622e+06	0	734060	0	0	0	0	1.26657e+07	0	1.13349e+07	0	613712	0	0	0	0	0	0	0	0	0	0	0	2.01784e+06	0
O75400	Pre-mRNA-processing factor 40 homolog A	PRPF40A	FNBP3;PRPF40A	SDSPESDAEREK	S885	2xPhospho [S3; S6]	0	0	1.30012e+06	0	0	0	0	1.07912e+06	0	0	1.79233e+06	4.88739e+06	1.59801e+07	0	0	987045	0	1.58776e+06	0	2.23872e+06	0	0	0	0	0	2.44359e+06	0	5.89272e+06	0	0	4.8402e+06	3.20474e+06	0	0	0	0	2.14625e+06	906577	931519	0	0	0	0	0	0	0	0	1.92103e+06	617562	0	0	1.20253e+06	1.7962e+06	0	0	0	0	0	0	0	0	0	0	0	0	1.87954e+06	0	0	0	0	765644	0	0	0	0	0	0	0	0	0	0	0	0	0	0	0	0	0	0	0	0	0	0	0	0	0	0	0	0	0	0	0	0	0	0	0	0	0	0	0	0	0	0	0	0	0	0	4.45213e+06	0	0	0	0
O75400	Pre-mRNA-processing factor 40 homolog A	PRPF40A	FNBP3;PRPF40A	SDSPESDAEREK	S888	2xPhospho [S3; S6]	0	0	1.30012e+06	0	0	0	0	1.07912e+06	0	0	1.79233e+06	4.88739e+06	1.59801e+07	0	0	987045	0	1.58776e+06	0	2.23872e+06	0	0	0	0	0	2.44359e+06	0	5.89272e+06	0	0	4.8402e+06	3.20474e+06	0	0	0	0	2.14625e+06	906577	931519	0	0	0	0	0	0	0	0	1.92103e+06	617562	0	0	1.20253e+06	1.7962e+06	0	0	0	0	0	0	0	0	0	0	0	0	1.87954e+06	0	0	0	0	765644	0	0	0	0	0	0	0	0	0	0	0	0	0	0	0	0	0	0	0	0	0	0	0	0	0	0	0	0	0	0	0	0	0	0	0	0	0	0	0	0	0	0	0	0	0	0	4.45213e+06	0	0	0	0
O75400	Pre-mRNA-processing factor 40 homolog A	PRPF40A	FNBP3;PRPF40A	FVKEPAFEDITLESER	S787	1xPhospho [S14]	527689	0	0	0	176818	0	1.11e+06	1.14254e+06	0	289931	0	66513	0	503674	0	0	0	73232.3	372321	13914.6	0	0	120521	0	0	0	0	994614	0	141174	0	0	0	0	0	0	0	150049	0	0	0	0	0	0	0	0	0	0	2.03168e+06	0	0	0	0	0	0	0	0	860634	0	0	0	0	0	0	0	0	0	0	719936	0	1.07659e+06	0	0	0	0	0	0	0	0	0	1.30531e+06	0	0	0	0	0	0	0	0	0	0	0	0	0	0	0	0	0	0	0	0	0	265286	0	0	0	0	0	0	134187	0	0	0	0	592717	0	0	0	444202	0	0	101987
O75400	Pre-mRNA-processing factor 40 homolog A	PRPF40A	FNBP3;PRPF40A	RRTLLEQLDDDQ	T948	1xPhospho [T3]	0	4.574e+06	4.95693e+06	1.9873e+06	1.91038e+06	2.09866e+06	3.58678e+06	5.54509e+06	2.51455e+06	8.66728e+06	7.6035e+06	3.56217e+06	0	0	2.64459e+06	1.8273e+06	4.02469e+06	2.45758e+06	0	0	1.50543e+06	0	0	0	0	0	2.88909e+06	7.12578e+06	1.0174e+06	3.50059e+06	1.34633e+06	750880	0	2.63163e+06	2.68757e+06	3.98649e+06	3.77735e+06	0	2.48394e+06	2.31156e+06	1.9452e+06	0	3.66179e+06	0	0	5.29537e+06	0	1.9473e+06	3.24017e+06	2.05102e+06	4.76761e+06	3.58268e+06	4.0752e+06	7.25023e+06	2.18054e+06	0	1.4963e+06	5.38282e+06	3.8903e+06	2.14014e+06	2.98225e+06	0	3.79212e+06	0	3.5609e+06	5.29596e+06	3.29431e+06	0	2.61755e+06	0	4745190	4.50377e+06	3.73024e+06	0	0	3.16543e+06	2.2824e+06	0	0	0	0	0	2.51906e+06	0	4.54757e+06	0	2.3014e+06	2.88396e+06	3.2672e+06	1.60438e+06	0	0	0	1.67159e+06	0	0	1.51428e+06	0	0	2.37796e+06	0	0	4.66825e+06	2.65065e+06	0	2.52413e+06	1.9481e+06	3.24904e+06	0	0	0	2.48423e+06	2.65306e+06	2.56895e+06	705601	0	0	2.88803e+06	0	0	0	0
O75400	Pre-mRNA-processing factor 40 homolog A	PRPF40A	FNBP3;PRPF40A	HKSDSPESDAEREK	S883	3xPhospho [S3; S5; S8]	4.99238e+06	0	0	3.7809e+06	266402	0	0	0	2.14854e+06	2.13362e+06	2.71886e+06	1.86773e+06	1.26519e+07	0	0	2.79907e+06	9.648e+06	0	500088	730900	0	0	483711	0	95988.2	0	65341	0	0	556544	0	821080	0	0	5.95541e+06	114931	0	5.4796e+06	1.73355e+06	0	0	0	0	0	0	0	0	0	0	0	0	0	0	0	0	0	0	0	0	0	0	0	0	0	0	0	0	0	0	0	40002.5	0	0	0	0	0	0	0	0	0	0	0	0	0	0	0	0	36965.2	0	0	0	0	0	0	0	0	0	0	0	0	0	0	0	0	0	0	2.26325e+06	571010	0	3.04134e+07	0	6.51282e+06	0	0	0	1.83073e+07	0	1.23441e+06	0	0	0	0
O75400	Pre-mRNA-processing factor 40 homolog A	PRPF40A	FNBP3;PRPF40A	HKSDSPESDAEREK	S885	3xPhospho [S3; S5; S8]	4.99238e+06	0	0	3.7809e+06	266402	0	0	0	2.14854e+06	2.13362e+06	2.71886e+06	1.86773e+06	1.26519e+07	0	0	2.79907e+06	9.648e+06	0	500088	730900	0	0	483711	0	95988.2	0	65341	0	0	556544	0	821080	0	0	5.95541e+06	114931	0	5.4796e+06	1.73355e+06	0	0	0	0	0	0	0	0	0	0	0	0	0	0	0	0	0	0	0	0	0	0	0	0	0	0	0	0	0	0	0	40002.5	0	0	0	0	0	0	0	0	0	0	0	0	0	0	0	0	36965.2	0	0	0	0	0	0	0	0	0	0	0	0	0	0	0	0	0	0	2.26325e+06	571010	0	3.04134e+07	0	6.51282e+06	0	0	0	1.83073e+07	0	1.23441e+06	0	0	0	0
O75400	Pre-mRNA-processing factor 40 homolog A	PRPF40A	FNBP3;PRPF40A	HKSDSPESDAEREK	S888	3xPhospho [S3; S5; S8]	4.99238e+06	0	0	3.7809e+06	266402	0	0	0	2.14854e+06	2.13362e+06	2.71886e+06	1.86773e+06	1.26519e+07	0	0	2.79907e+06	9.648e+06	0	500088	730900	0	0	483711	0	95988.2	0	65341	0	0	556544	0	821080	0	0	5.95541e+06	114931	0	5.4796e+06	1.73355e+06	0	0	0	0	0	0	0	0	0	0	0	0	0	0	0	0	0	0	0	0	0	0	0	0	0	0	0	0	0	0	0	40002.5	0	0	0	0	0	0	0	0	0	0	0	0	0	0	0	0	36965.2	0	0	0	0	0	0	0	0	0	0	0	0	0	0	0	0	0	0	2.26325e+06	571010	0	3.04134e+07	0	6.51282e+06	0	0	0	1.83073e+07	0	1.23441e+06	0	0	0	0
Q5VTL8	Pre-mRNA-splicing factor 38B	PRPF38B	PRPF38B;DKFZp434O1172	RRSQSIEQESQEK	S527	1xPhospho [S3]	0	0	283781	0	0	0	0	0	0	0	0	0	0	0	279532	0	0	0	213086	0	0	0	0	0	0	0	0	0	0	0	0	0	0	0	0	0	1.04442e+06	0	0	0	0	0	0	0	0	0	0	0	0	0	0	0	0	0	0	0	0	0	0	0	0	0	0	0	0	0	0	0	0	0	0	0	0	0	0	0	0	0	0	0	0	0	0	0	0	0	0	0	0	0	0	0	0	0	0	0	0	0	0	0	0	0	0	0	2.12566e+06	0	0	0	0	487300	412329	0	0	0	0	0	0	0	0	0	0	0
Q5VTL8	Pre-mRNA-splicing factor 38B	PRPF38B	PRPF38B;DKFZp434O1172	RRSQSIEQESQEK	S527	2xPhospho [S3; S5]	0	0	0	277811	0	0	0	0	0	0	0	1.3766e+07	1.55333e+07	4.82356e+06	0	3.23126e+06	0	0	0	269197	0	0	0	0	0	540466	0	6.6136e+06	0	0	0	235689	0	0	1.75948e+06	3.4831e+06	224578	2.20911e+06	0	0	1.03139e+07	657306	1.70384e+06	0	0	0	1.08457e+06	7.1165e+06	2.88584e+06	3.1511e+06	0	455303	6.57088e+06	0	0	3.60263e+06	0	1.31444e+06	0	0	0	0	658547	0	0	7.84275e+06	0	0	3.79239e+06	0	0	0	0	202821	0	0	0	0	0	0	0	0	0	0	0	0	0	0	0	0	0	0	0	0	0	0	0	0	0	0	0	0	0	0	2.11005e+06	8.8106e+06	0	0	0	0	1.17839e+06	0	0	0	13320230	1.54034e+07	7.64733e+06	1.41106e+07	8.09513e+06	0	0	0
Q5VTL8	Pre-mRNA-splicing factor 38B	PRPF38B	PRPF38B;DKFZp434O1172	RRSQSIEQESQEK	S529	2xPhospho [S3; S5]	0	0	0	277811	0	0	0	0	0	0	0	1.3766e+07	1.55333e+07	4.82356e+06	0	3.23126e+06	0	0	0	269197	0	0	0	0	0	540466	0	6.6136e+06	0	0	0	235689	0	0	1.75948e+06	3.4831e+06	224578	2.20911e+06	0	0	1.03139e+07	657306	1.70384e+06	0	0	0	1.08457e+06	7.1165e+06	2.88584e+06	3.1511e+06	0	455303	6.57088e+06	0	0	3.60263e+06	0	1.31444e+06	0	0	0	0	658547	0	0	7.84275e+06	0	0	3.79239e+06	0	0	0	0	202821	0	0	0	0	0	0	0	0	0	0	0	0	0	0	0	0	0	0	0	0	0	0	0	0	0	0	0	0	0	0	2.11005e+06	8.8106e+06	0	0	0	0	1.17839e+06	0	0	0	13320230	1.54034e+07	7.64733e+06	1.41106e+07	8.09513e+06	0	0	0
Q5VTL8	Pre-mRNA-splicing factor 38B	PRPF38B	PRPF38B;DKFZp434O1172	SQSIEQESQEK	S527	2xPhospho [S1; S3]	1.37043e+06	785270	1.27241e+06	1.98995e+06	0	0	0	0	0	0	1.79036e+06	0	4.54632e+06	0	0	1.91912e+06	1.99154e+06	1.60054e+06	0	2.91402e+06	681447	0	0	0	0	1.81121e+06	0	3.41392e+06	1.23093e+06	0	2.67392e+06	2.44363e+06	0	1.24977e+06	0	0	0	1.4757e+06	868696	0	2.55648e+06	0	2.65211e+06	0	0	0	0	0	0	2.11765e+06	0	0	942407	0	0	0	0	5.56496e+06	0	0	0	0	0	0	0	2.18486e+06	0	0	0	1.09008e+06	0	0	0	0	0	0	0	0	0	0	0	0	0	0	0	0	749476	0	0	2.59411e+06	0	0	0	0	0	0	0	0	0	0	0	0	0	0	0	0	0	0	0	0	0	0	0	1.74646e+06	0	0	0	1.74881e+06	0	0	0	0
Q5VTL8	Pre-mRNA-splicing factor 38B	PRPF38B	PRPF38B;DKFZp434O1172	SQSIEQESQEK	S529	2xPhospho [S1; S3]	1.37043e+06	785270	1.27241e+06	1.98995e+06	0	0	0	0	0	0	1.79036e+06	0	4.54632e+06	0	0	1.91912e+06	1.99154e+06	1.60054e+06	0	2.91402e+06	681447	0	0	0	0	1.81121e+06	0	3.41392e+06	1.23093e+06	0	2.67392e+06	2.44363e+06	0	1.24977e+06	0	0	0	1.4757e+06	868696	0	2.55648e+06	0	2.65211e+06	0	0	0	0	0	0	2.11765e+06	0	0	942407	0	0	0	0	5.56496e+06	0	0	0	0	0	0	0	2.18486e+06	0	0	0	1.09008e+06	0	0	0	0	0	0	0	0	0	0	0	0	0	0	0	0	749476	0	0	2.59411e+06	0	0	0	0	0	0	0	0	0	0	0	0	0	0	0	0	0	0	0	0	0	0	0	1.74646e+06	0	0	0	1.74881e+06	0	0	0	0
Q8NAV1	Pre-mRNA-splicing factor 38A	PRPF38A	PRPF38A	VSALEEDMDDVESSEEEEEEDEKLER	S193	2xPhospho [S13; S]; 1xOxidation [M8]	6.08803e+06	4.98428e+06	4.58693e+06	9.6653e+06	1.84909e+06	0	7.81662e+06	9.08305e+06	0	0	2.55928e+06	0	0	244521	2.59779e+06	0	0	0	0	6.23884e+06	0	0	1.93928e+06	1.01664e+06	3.47859e+06	3.94758e+06	0	5.35411e+06	2.03848e+06	0	3.29341e+06	5.80373e+06	0	0	2.45384e+06	0	7.1668e+06	0	0	0	0	0	4.26851e+06	0	0	0	0	0	0	6.2925e+06	0	1.02122e+06	0	0	3.91581e+06	4.85522e+06	0	0	870085	0	0	0	0	0	2.30686e+06	2.64056e+06	0	4.18933e+06	1.33621e+06	0	7.16646e+06	2.96053e+06	1.99484e+06	2.00018e+06	0	0	0	0	0	0	0	2.77771e+06	0	0	0	1.24637e+06	1.99459e+06	5.00447e+06	0	3.06021e+06	0	1.43669e+06	1.96511e+06	7.83245e+06	0	3.94393e+06	3.80163e+06	1.14652e+07	7.46585e+06	0	0	0	1.35336e+06	0	0	926905	0	0	0	0	0	1.91268e+06	0	0	523460	0	510672	0	0	0	5.6692e+06	1.91209e+06
Q8NAV1	Pre-mRNA-splicing factor 38A	PRPF38A	PRPF38A	VSALEEDMDDVESSEEEEEEDEKLER	S193	2xPhospho [S13; S]	1.81032e+06	4.11793e+06	6.95833e+06	5.50198e+06	8.57908e+06	0	1.67928e+07	9.83014e+06	1.39865e+06	202173	5.41774e+06	0	0	0	4.01336e+06	1.4314e+07	2.52108e+06	7.10894e+06	0	1.0097e+07	0	0	3.19413e+06	2.33917e+06	5.62937e+06	1.24886e+07	6.44648e+06	3.51252e+07	1.04565e+07	0	1.07993e+07	6.87859e+06	0	2.02502e+06	3.63886e+06	0	1.33736e+07	1.7937e+06	0	1.21357e+07	3.979e+06	6.40433e+06	1.4356e+07	5.04046e+06	632365	2.45655e+06	0	0	4.00739e+06	1.30109e+07	9.62527e+06	1.40306e+07	1.91626e+06	7.50123e+06	2.48577e+06	1.05096e+07	2.06808e+06	0	1.21371e+06	0	0	2.00461e+06	0	1.89773e+06	6.04236e+06	5.34394e+06	0	1.65865e+06	7.97197e+06	1.01902e+07	10957783	2.28914e+07	4.96603e+06	0	691188	2.12255e+07	0	922311	0	0	4.80866e+06	3.4018e+06	459674	0	922091	8.50129e+06	6.55256e+06	1.02469e+07	0	1.56717e+07	0	0	0	4.74244e+06	0	6.37897e+06	5.38505e+06	8.72659e+06	7.81868e+06	2.91911e+06	1.0558e+06	1.5168e+06	3.38027e+06	0	4.69381e+06	2.08864e+07	0	0	1.49626e+06	0	3.32957e+06	2.97054e+06	0	1.47837e+06	1.6625e+06	0	968682	2.00262e+06	321522	0	4.40688e+06	0
E7EVX8	Pre-mRNA-processing factor 31	PRPF31	PRPF31	QSVVYGGKSTIRDR	S433	2xPhospho [S9; T10]	9.8471e+06	1.15858e+07	1.06443e+07	7.06999e+06	2.99451e+06	2.19684e+06	1.11426e+07	1.03168e+07	1.49471e+06	6.89963e+06	5.85055e+06	2.9419e+06	0	1.96579e+06	1.35687e+06	4.19358e+06	4.86252e+06	3.05628e+06	1.69184e+06	0	8.32618e+06	0	0	0	0	0	0	7.80285e+06	2.87903e+06	4.70571e+06	0	0	6.21002e+07	3.79545e+06	4.51749e+06	5.42488e+06	1.15623e+07	3.20692e+06	1.73051e+06	0	0	0	5.43813e+06	0	0	4.31336e+06	5.08531e+06	6.1205e+06	3.811e+06	5.9693e+06	6.9303e+06	5.1972e+06	1.22752e+07	3.56437e+06	5.8945e+06	1.60776e+07	1.76773e+06	0	2.88447e+06	6.20635e+06	2.5278e+06	5.7378e+06	4.69733e+06	4.65378e+06	0	0	7.94424e+06	0	0	1.28265e+07	1.20298e+07	3.57057e+06	7.22271e+06	4.44232e+06	0	2.36008e+06	5.79276e+06	0	3.49192e+06	4.32269e+06	9.86151e+06	0	5.23912e+06	0	3.40542e+06	2.67512e+06	4.14755e+06	1.57794e+06	4.2075e+06	0	3.45869e+06	3.07934e+06	0	0	0	0	0	4.86839e+06	0	0	0	0	9.7535e+06	0	5.45136e+06	7.25218e+06	4.55858e+06	1.48302e+06	0	4.06711e+06	5.28246e+06	4.24066e+06	3.99312e+06	1.21097e+07	0	0	0	6.00251e+06	0	0	0	2.04825e+06
E7EVX8	Pre-mRNA-processing factor 31	PRPF31	PRPF31	QSVVYGGKSTIRDR	T434	2xPhospho [S9; T10]	9.8471e+06	1.15858e+07	1.06443e+07	7.06999e+06	2.99451e+06	2.19684e+06	1.11426e+07	1.03168e+07	1.49471e+06	6.89963e+06	5.85055e+06	2.9419e+06	0	1.96579e+06	1.35687e+06	4.19358e+06	4.86252e+06	3.05628e+06	1.69184e+06	0	8.32618e+06	0	0	0	0	0	0	7.80285e+06	2.87903e+06	4.70571e+06	0	0	6.21002e+07	3.79545e+06	4.51749e+06	5.42488e+06	1.15623e+07	3.20692e+06	1.73051e+06	0	0	0	5.43813e+06	0	0	4.31336e+06	5.08531e+06	6.1205e+06	3.811e+06	5.9693e+06	6.9303e+06	5.1972e+06	1.22752e+07	3.56437e+06	5.8945e+06	1.60776e+07	1.76773e+06	0	2.88447e+06	6.20635e+06	2.5278e+06	5.7378e+06	4.69733e+06	4.65378e+06	0	0	7.94424e+06	0	0	1.28265e+07	1.20298e+07	3.57057e+06	7.22271e+06	4.44232e+06	0	2.36008e+06	5.79276e+06	0	3.49192e+06	4.32269e+06	9.86151e+06	0	5.23912e+06	0	3.40542e+06	2.67512e+06	4.14755e+06	1.57794e+06	4.2075e+06	0	3.45869e+06	3.07934e+06	0	0	0	0	0	4.86839e+06	0	0	0	0	9.7535e+06	0	5.45136e+06	7.25218e+06	4.55858e+06	1.48302e+06	0	4.06711e+06	5.28246e+06	4.24066e+06	3.99312e+06	1.21097e+07	0	0	0	6.00251e+06	0	0	0	2.04825e+06
E7EVX8	Pre-mRNA-processing factor 31	PRPF31	PRPF31	SSGTASSVAFTPLQGLEIVNPQAAEKK	T442	2xPhospho [T4; T11]	0	0	672260	0	0	0	0	0	0	0	46653	0	0	0	0	63756.6	0	0	133776	83477.3	0	174793	0	43749.9	0	0	0	64068.5	0	0	168270	0	0	389455	156761	0	0	136676	82101.6	0	0	0	0	0	0	0	0	75172	0	0	0	0	0	0	0	0	51729.2	60969.2	0	0	0	0	0	0	0	0	0	0	134797	0	0	0	0	0	0	0	0	0	0	0	0	0	0	0	0	0	27083.1	0	0	0	0	40308.4	0	0	0	0	0	0	0	0	0	0	0	0	371142	0	0	0	0	156102	0	0	0	0	0	0	0	87930.5	0	0	0	0
E7EVX8	Pre-mRNA-processing factor 31	PRPF31	PRPF31	SSGTASSVAFTPLQGLEIVNPQAAEKK	T449	2xPhospho [T4; T11]	0	0	672260	0	0	0	0	0	0	0	46653	0	0	0	0	63756.6	0	0	133776	83477.3	0	174793	0	43749.9	0	0	0	64068.5	0	0	168270	0	0	389455	156761	0	0	136676	82101.6	0	0	0	0	0	0	0	0	75172	0	0	0	0	0	0	0	0	51729.2	60969.2	0	0	0	0	0	0	0	0	0	0	134797	0	0	0	0	0	0	0	0	0	0	0	0	0	0	0	0	0	27083.1	0	0	0	0	40308.4	0	0	0	0	0	0	0	0	0	0	0	0	371142	0	0	0	0	156102	0	0	0	0	0	0	0	87930.5	0	0	0	0
Q92786	Prospero homeobox protein 1	PROX1	PROX1	DRASPESLDLTR	S511	1xPhospho [S4]	0	1.41463e+07	0	7.23868e+06	1.18449e+07	4.84166e+06	8.48024e+06	1.35334e+07	4.98914e+06	1.70778e+07	4.50612e+06	4.30044e+06	3.52435e+06	6.97491e+06	6.1922e+06	9.30912e+06	1.69705e+07	9.74281e+06	1.12688e+07	1.5078e+07	1.15127e+07	0	1.17674e+07	1.4116e+06	1.68373e+07	3.1102e+07	3.46028e+06	8.77025e+07	5.03137e+06	7.33498e+06	1.58404e+07	4.76358e+06	2.17799e+07	7.83677e+06	5.90775e+06	0	3.75679e+06	1.24575e+07	6.08329e+06	0	1.08259e+07	1.90537e+07	2.32083e+06	3.28358e+06	4.30604e+06	1.08722e+07	7.25589e+06	3.27208e+06	8.94627e+06	2.14213e+07	0	2.80378e+06	5.69855e+06	0	6.71334e+06	1.0744e+07	1.0676e+07	2.72658e+06	18583163	4.47473e+06	4.16161e+06	4.91776e+06	5.31079e+06	0	3.55215e+06	1.35868e+07	5.27554e+06	0	7.44225e+06	2.42083e+07	2.47857e+06	4.09526e+07	5.61968e+06	9.66071e+06	7.85501e+06	7.16461e+06	1.07695e+07	2.65905e+06	9.89835e+06	5.09647e+06	6.54085e+06	1.46224e+07	3.25539e+06	0	5.03989e+06	5.50294e+06	3.53767e+06	2.12239e+06	0	2.15472e+06	6.56509e+06	5.08978e+06	5.36583e+06	0	7.55641e+06	0	8.66037e+06	8.25464e+06	7.33697e+06	5.68277e+06	0	7.79662e+06	1.54616e+07	5.55746e+06	6.25971e+06	6.97924e+06	2.0064e+07	1.28811e+07	0	9.53606e+06	8.80171e+06	4.38196e+06	6.77633e+06	7.28972e+06	8.80317e+06	6.13172e+06	6.55802e+06	1.05847e+07	0	9.72959e+06	9.58789e+06	7.46185e+06
Q92786	Prospero homeobox protein 1	PROX1	PROX1	AQDSVGRSDNEMCELDPGQFIDR	S291	1xCarbamidomethyl [C13]; 2xPhospho [S4; S8]	0	180066	0	0	0	0	39732.5	16511.6	0	0	74617.2	0	0	0	0	0	0	0	0	53868.7	0	0	0	0	0	0	0	1.90787e+06	40079.8	0	57342.4	0	0	0	0	51194.5	0	0	0	0	0	0	0	0	0	0	0	0	0	0	0	0	0	0	0	0	0	0	0	0	0	0	0	0	0	0	54728.3	0	0	0	0	0	0	0	55807.4	0	0	0	0	0	54260.7	0	0	0	0	0	0	0	0	0	0	38398.8	0	0	0	0	0	0	0	0	0	0	0	141536	0	0	202297	0	0	0	0	0	0	0	0	0	0	0	0	0	0	0
Q92786	Prospero homeobox protein 1	PROX1	PROX1	AQDSVGRSDNEMCELDPGQFIDR	S295	1xCarbamidomethyl [C13]; 2xPhospho [S4; S8]	0	180066	0	0	0	0	39732.5	16511.6	0	0	74617.2	0	0	0	0	0	0	0	0	53868.7	0	0	0	0	0	0	0	1.90787e+06	40079.8	0	57342.4	0	0	0	0	51194.5	0	0	0	0	0	0	0	0	0	0	0	0	0	0	0	0	0	0	0	0	0	0	0	0	0	0	0	0	0	0	54728.3	0	0	0	0	0	0	0	55807.4	0	0	0	0	0	54260.7	0	0	0	0	0	0	0	0	0	0	38398.8	0	0	0	0	0	0	0	0	0	0	0	141536	0	0	202297	0	0	0	0	0	0	0	0	0	0	0	0	0	0	0
Q92786	Prospero homeobox protein 1	PROX1	PROX1	AQDSVGRSDNEMCELDPGQFIDR	S295	1xCarbamidomethyl [C13]; 1xPhospho [S8]	0	706282	470474	1.52563e+06	0	0	1.15268e+06	1.06015e+06	0	0	0	0	0	0	969121	0	0	0	0	53261.4	50176.7	357531	37884	0	101825	0	0	4.6158e+06	873074	0	94382.6	84019.7	0	0	0	0	0	227306	0	0	0	0	0	0	0	0	2.2002e+06	0	0	0	0	0	0	0	1.01601e+06	0	0	0	1.18665e+06	0	0	0	463551	0	0	0	0	0	0	0	0	0	0	1.86216e+06	0	0	0	0	0	0	0	0	0	0	0	0	681075	2.11506e+06	1.64062e+06	2.87788e+06	0	0	0	0	432740	0	0	0	0	0	0	0	143493	681040	644111	0	242963	0	0	0	0	0	0	0	0	0	0	0	0	0	0	162481
Q92786	Prospero homeobox protein 1	PROX1	PROX1	GMSHSPSVALR	S179	1xPhospho [S5]; 1xOxidation [M2]	0	0	0	0	2.71572e+06	0	985924	1.09686e+06	0	1.34675e+06	0	0	0	0	0	0	0	0	0	1.77829e+06	383716	0	0	1.45263e+06	0	3.71848e+06	0	2.05147e+07	1.28739e+06	0	0	0	0	0	1.19295e+06	0	0	0	0	0	0	0	0	0	0	0	0	0	0	3.40784e+06	0	0	0	0	708057	2.67993e+06	0	1.25149e+06	2.42821e+06	0	0	0	0	1.0142e+07	0	4.25473e+06	0	0	2.0072e+06	5.84919e+06	448495	1.53287e+07	0	2.76058e+06	0	0	2.27075e+06	0	0	0	0	4.48867e+06	0	0	0	0	0	0	0	0	0	0	0	0	0	0	0	0	0	0	0	0	0	0	0	0	0	0	0	1.37538e+06	0	0	991165	505741	0	0	0	0	0	0	0	0
Q92786	Prospero homeobox protein 1	PROX1	PROX1	EMAPQSVSPR	S199	1xPhospho [S8]	0	1.99876e+06	0	0	0	0	0	0	0	0	0	0	0	0	0	0	1.06134e+06	0	681182	0	621816	0	0	533607	783318	0	898769	811088	997069	1.18898e+06	0	0	0	0	1.73038e+06	951301	1.33322e+06	2.53264e+06	0	0	0	0	0	0	0	0	0	0	0	3.47113e+06	0	0	0	0	0	0	0	0	0	0	0	0	0	0	0	0	0	0	0	0	0	0	0	0	0	0	0	0	0	0	0	0	0	0	0	0	0	0	0	0	0	0	0	0	0	0	0	0	0	0	0	0	3.0624e+06	2.0431e+06	0	0	2.05047e+06	1.47905e+06	0	0	0	0	0	0	0	0	0	0	0	0	0	0
Q92786	Prospero homeobox protein 1	PROX1	PROX1	GMSHSPSVALR	S179	1xPhospho [S5]	0	0	933525	0	811155	1.21321e+06	0	892347	0	0	0	0	3.32615e+06	2.26607e+06	820651	1.82698e+06	1.0668e+06	0	0	1.41012e+06	0	0	0	0	1.35379e+06	2.74582e+06	1.12505e+06	1.40341e+07	861866	0	0	0	0	0	569124	0	0	1.44424e+06	0	0	0	0	0	0	773969	0	1.26414e+06	0	0	3.24382e+06	0	0	830710	2.67631e+06	1.3891e+06	0	0	0	0	686944	0	0	1.18655e+06	0	0	1.67109e+06	1.47408e+06	0	0	0	0	4.8924e+06	0	0	1.72626e+06	0	0	1.1143e+06	0	0	0	0	0	0	1.6407e+06	0	0	0	0	1.73457e+06	0	891570	0	0	0	0	0	0	0	0	0	0	1.41438e+06	860238	0	0	965825	0	0	0	0	1.91783e+06	0	0	0	0	0	1.17728e+06	0	0	0	681078
Q92786	Prospero homeobox protein 1	PROX1	PROX1	DRASPESLDLTR	S511	2xPhospho [S4; S7]	0	0	682858	757223	0	0	0	0	0	0	0	0	3.47148e+06	0	2.02694e+06	4.89068e+06	0	2.06578e+06	0	495561	0	0	0	0	0	1.29493e+06	0	2.66386e+06	0	0	671990	1.96874e+06	0	0	0	0	0	0	0	0	0	0	0	0	0	0	0	0	0	0	0	0	0	0	0	0	0	1.42745e+06	758591	0	0	0	379975	0	0	0	0	0	0	0	0	3.10748e+06	0	0	572449	0	0	0	0	0	0	0	0	0	0	0	0	0	0	0	0	0	0	0	0	0	0	0	0	0	0	0	0	0	0	0	1.80518e+06	0	0	0	0	1.58621e+06	0	0	0	0	0	0	0	0	0	0
Q92786	Prospero homeobox protein 1	PROX1	PROX1	DRASPESLDLTR	S514	2xPhospho [S4; S7]	0	0	682858	757223	0	0	0	0	0	0	0	0	3.47148e+06	0	2.02694e+06	4.89068e+06	0	2.06578e+06	0	495561	0	0	0	0	0	1.29493e+06	0	2.66386e+06	0	0	671990	1.96874e+06	0	0	0	0	0	0	0	0	0	0	0	0	0	0	0	0	0	0	0	0	0	0	0	0	0	1.42745e+06	758591	0	0	0	379975	0	0	0	0	0	0	0	0	3.10748e+06	0	0	572449	0	0	0	0	0	0	0	0	0	0	0	0	0	0	0	0	0	0	0	0	0	0	0	0	0	0	0	0	0	0	0	1.80518e+06	0	0	0	0	1.58621e+06	0	0	0	0	0	0	0	0	0	0
Q86WR7	Proline and serine-rich protein 2	PROSER2	C10orf47;PROSER2	RAQVLATIHGHAGAFPAAGDAGEGAPGGGSSPER	S312	1xPhospho [S31]	1.84524e+06	0	0	0	1.03875e+06	0	0	0	0	0	924551	0	0	0	0	0	0	0	1.65527e+06	0	3.26215e+06	0	0	1.6322e+06	0	0	0	0	0	0	785946	0	0	5.41199e+06	0	0	0	0	1.82604e+06	0	0	0	0	0	0	0	0	0	0	0	0	0	0	0	0	0	0	0	0	0	0	0	0	0	0	0	0	0	0	0	0	0	2.09434e+06	0	0	0	0	0	0	0	0	0	0	0	0	0	0	0	0	0	0	0	0	0	0	0	0	0	0	0	0	0	1.35511e+06	0	0	0	1.6453e+06	0	0	0	0	0	0	0	667625	0	0	1.02933e+06	0	0	0	0
Q86WR7	Proline and serine-rich protein 2	PROSER2	C10orf47;PROSER2	ELRAPSPPVEHPR	S179	1xPhospho [S6]	6.61814e+06	6.67154e+06	1.15539e+07	5.75968e+06	9.31148e+06	1.465e+07	1.02878e+07	5.89757e+06	9.5006e+06	9.23053e+06	1.02273e+07	1.15809e+07	2.41702e+07	2.30718e+07	2.71831e+07	8.21641e+06	4.18059e+06	1.038e+07	1.03235e+07	6.43959e+06	9.19282e+06	1.25693e+07	1.18557e+07	9.97601e+06	1.38811e+07	7.24782e+06	1.39372e+07	2.56521e+06	1.39689e+07	1.40665e+07	9.75191e+06	9.86276e+06	1.35686e+07	0	2.06013e+07	1.02039e+07	6.21205e+06	9.41221e+06	3.21339e+07	1.11374e+07	1.28959e+07	6.66705e+06	7.1443e+06	4.9798e+06	4.07647e+06	1.1305e+07	9.95739e+06	1.17206e+07	1.21687e+07	1.20854e+07	1.52787e+07	2.04298e+07	1.03483e+07	1.06409e+07	2.4488e+07	14993071	1.12327e+07	9.32451e+06	1.48605e+07	1.13283e+07	2.05918e+07	1.43744e+07	1.05566e+07	0	2.17228e+07	2.1507e+07	1.07147e+07	4.92379e+06	1.85492e+07	4.14953e+07	1.18714e+07	5.59972e+06	8.93705e+06	1.37458e+07	1.39804e+07	1.10214e+07	1.7426e+07	8.5345e+06	5.11643e+06	2.41771e+07	2.70265e+07	8.47623e+06	6.44654e+06	8.02975e+06	1.57664e+07	9.95419e+06	1.16827e+07	7.87335e+06	1.5073e+07	1.26273e+07	1.52811e+07	1.92899e+07	9.7499e+06	1.20754e+07	7.63709e+06	3.49153e+06	9.91608e+06	8.53497e+06	6.61053e+06	7.49351e+06	8.58226e+06	1.65621e+07	1.28534e+07	2.18235e+07	3.16389e+07	1.99041e+07	7.03001e+06	8.27085e+06	1.12597e+07	1.24058e+07	1.35025e+07	1.96645e+07	1.38625e+07	7.97897e+06	1.00915e+07	2.37434e+07	7.44648e+06	8.34241e+06	1.7345e+07	2.75142e+07	1.06514e+07	1.55183e+07
Q86WR7	Proline and serine-rich protein 2	PROSER2	C10orf47;PROSER2	APSPPVEHPR	S179	1xPhospho [S3]	3.88502e+07	3.52113e+07	9.08403e+06	5.80648e+07	4.74969e+07	2.45938e+07	3.07538e+07	2.70286e+07	4.63803e+07	5.88664e+07	3.03164e+07	4.6151e+07	6.34922e+06	9.28066e+07	3.99041e+07	9.07266e+07	4.41973e+07	7.02098e+07	9.79064e+07	3.57458e+07	7.66219e+07	4.67216e+07	7.59705e+07	5.18639e+07	4.3952e+07	4.14067e+07	4.97486e+07	1.22574e+07	3.84772e+07	6.8789e+07	4.17922e+07	5.48649e+07	1.06435e+08	2.38324e+07	4.98939e+07	3.15809e+07	3.70654e+07	4.36516e+07	1.83588e+07	3.83755e+07	5.19473e+07	4.51159e+07	4.46306e+07	3.02222e+07	1.78187e+07	5.25892e+07	4.63781e+07	4.3242e+07	3.78216e+07	4.33208e+07	7.0253e+07	5.07579e+07	5.09949e+07	4.61025e+07	7.89954e+07	3.23513e+07	6.38802e+07	1.99884e+07	4.02999e+07	5.03224e+07	5.50657e+07	6.32858e+07	3.44975e+07	0	9.48956e+07	6.61368e+07	5.30315e+07	3.59364e+07	28429580	6.0476e+07	40822384	4.18255e+07	7.29347e+07	3.35876e+07	4.31945e+07	3.76737e+07	5.33808e+07	5.48366e+07	7.28612e+07	4.62847e+07	4.12205e+07	6.99444e+07	6.12317e+07	7.9695e+07	4.97818e+07	4.47596e+07	4.43223e+07	3.81598e+07	2.19345e+07	4.54254e+07	6.85768e+07	7.26583e+07	6.76433e+07	7.61078e+07	5.82057e+07	2.32222e+07	9.09191e+07	3.32941e+07	3.28017e+07	4.53056e+07	5.27989e+07	8.64427e+07	5.62822e+07	6.4508e+07	3.12344e+07	5.71356e+07	7.4714e+07	6.39221e+07	1.00173e+08	1.00549e+08	3.44311e+07	5.35592e+07	5.58355e+07	3.80367e+07	7.80181e+07	7.71396e+07	1.03038e+08	4.86054e+07	1.01802e+08	6.79214e+07	3.99325e+07	4.69464e+07
Q86WR7	Proline and serine-rich protein 2	PROSER2	C10orf47;PROSER2	MAGNEALSPTSPFR	S212	2xPhospho [S8; S11]	0	1.77499e+06	0	0	860203	0	2.0943e+06	1.70079e+06	906474	0	2.50939e+06	0	0	0	0	0	82883.2	1.38213e+06	0	0	0	0	0	748894	0	930486	1.6555e+06	0	0	0	2.18798e+06	838463	0	0	0	2.56786e+06	1.42098e+06	176105	0	0	0	0	0	0	0	2.56125e+06	0	1.12438e+06	0	1.17518e+06	2.07984e+06	3.80263e+06	0	1.05062e+06	0	0	0	0	1.21247e+06	0	0	0	0	0	2.6589e+06	0	744815	0	0	0	1.20215e+06	1.86785e+06	0	0	0	4.12788e+06	0	0	0	0	0	0	0	0	0	0	0	0	0	0	0	1.01895e+06	0	0	0	0	0	0	0	0	0	0	1.67189e+06	0	1.68361e+06	1.21285e+06	0	0	0	0	1.50198e+06	0	912926	0	0	0	0	0	0	0	0	4.45842e+06
Q86WR7	Proline and serine-rich protein 2	PROSER2	C10orf47;PROSER2	MAGNEALSPTSPFR	S215	2xPhospho [S8; S11]	0	1.77499e+06	0	0	860203	0	2.0943e+06	1.70079e+06	906474	0	2.50939e+06	0	0	0	0	0	82883.2	1.38213e+06	0	0	0	0	0	748894	0	930486	1.6555e+06	0	0	0	2.18798e+06	838463	0	0	0	2.56786e+06	1.42098e+06	176105	0	0	0	0	0	0	0	2.56125e+06	0	1.12438e+06	0	1.17518e+06	2.07984e+06	3.80263e+06	0	1.05062e+06	0	0	0	0	1.21247e+06	0	0	0	0	0	2.6589e+06	0	744815	0	0	0	1.20215e+06	1.86785e+06	0	0	0	4.12788e+06	0	0	0	0	0	0	0	0	0	0	0	0	0	0	0	1.01895e+06	0	0	0	0	0	0	0	0	0	0	1.67189e+06	0	1.68361e+06	1.21285e+06	0	0	0	0	1.50198e+06	0	912926	0	0	0	0	0	0	0	0	4.45842e+06
Q86WR7	Proline and serine-rich protein 2	PROSER2	C10orf47;PROSER2	KQDAETPPPPDPPAPETLLAPPPLPSTPDPPRR	T146	2xPhospho [T6; S26]	0	0	505729	171663	0	0	79801.8	0	0	0	0	0	0	0	0	0	0	0	0	0	0	0	0	0	0	0	0	0	0	0	0	58247.3	0	183975	0	289012	0	0	207081	0	0	0	0	0	0	0	0	0	0	0	0	0	54820	0	0	0	0	106020	0	0	0	0	237261	0	0	0	0	0	0	1.94312e+06	340130	0	0	470491	0	0	0	0	0	0	0	0	0	0	0	0	0	0	0	0	0	0	0	0	0	0	0	0	0	0	0	0	0	0	0	0	0	0	0	0	248325	0	0	0	0	0	0	0	0	0	0	0
Q86WR7	Proline and serine-rich protein 2	PROSER2	C10orf47;PROSER2	KQDAETPPPPDPPAPETLLAPPPLPSTPDPPRR	S166	2xPhospho [T6; S26]	0	0	505729	171663	0	0	79801.8	0	0	0	0	0	0	0	0	0	0	0	0	0	0	0	0	0	0	0	0	0	0	0	0	58247.3	0	183975	0	289012	0	0	207081	0	0	0	0	0	0	0	0	0	0	0	0	0	54820	0	0	0	0	106020	0	0	0	0	237261	0	0	0	0	0	0	1.94312e+06	340130	0	0	470491	0	0	0	0	0	0	0	0	0	0	0	0	0	0	0	0	0	0	0	0	0	0	0	0	0	0	0	0	0	0	0	0	0	0	0	0	248325	0	0	0	0	0	0	0	0	0	0	0
Q86WR7	Proline and serine-rich protein 2	PROSER2	C10orf47;PROSER2	MAGNEALSPTSPFR	S215	2xPhospho [S11; S/T]; 1xOxidation [M1]	688915	1.24976e+06	900159	0	0	509014	2.05894e+06	1.6365e+06	0	0	2.61448e+06	0	0	0	3.44095e+06	0	0	0	0	897066	0	0	3.15147e+06	0	2.78385e+06	917755	1.9141e+06	685551	0	0	4.63441e+06	1.85435e+06	0	1.03261e+06	1.9308e+06	627329	549137	0	421785	0	0	0	699704	1.38546e+06	1.66104e+06	2.51572e+06	2.00372e+06	0	0	1.41277e+06	3.35427e+06	2.66874e+06	924715	0	632567	0	0	0	2.42661e+06	4.0064e+06	3.06461e+06	0	1.28377e+06	0	0	2.6788e+06	563343	0	0	1.26639e+06	1.77723e+06	0	3.39579e+06	767800	1.35922e+06	1.61128e+06	426758	0	0	0	1.91035e+06	0	0	0	0	1.92644e+06	920307	0	0	0	0	595622	0	0	0	0	0	0	0	0	0	0	2.08983e+06	0	1.51208e+06	1.04732e+06	0	0	0	0	1.99979e+06	868317	0	0	0	0	0	2.23007e+06	0	0	0	0
Q86WR7	Proline and serine-rich protein 2	PROSER2	C10orf47;PROSER2	ARQSFPGPR	S382	1xPhospho [S4]	8.181e+07	4.85503e+07	0	0	0	7.07844e+06	6.14339e+07	2.58293e+06	5.18732e+06	0	0	6.51164e+07	0	6.2975e+07	3.58621e+07	0	0	3.27754e+07	7.95287e+06	0	0	4.40745e+06	0	5.75688e+06	4.38614e+07	2.00126e+07	1.43078e+07	1.67628e+06	0	4.44431e+06	0	5.44844e+07	0	1.06828e+07	0	8.41236e+06	0	0	4.55546e+07	0	3.538e+07	1.08382e+08	5.66009e+07	0	4.78457e+07	1.28787e+08	2.84533e+07	7.324e+07	9.34482e+07	4.99995e+07	3.34585e+07	6.46017e+07	1.28929e+08	3.20986e+07	6.23133e+07	1.30079e+08	4.58051e+06	0	3.90069e+07	4.87984e+07	4.89052e+07	3.18869e+06	0	0	3.80604e+07	1.66062e+08	9.01317e+07	0	7.69271e+07	7.28647e+07	4.6591e+07	2.80754e+07	1.07604e+08	3.77104e+07	2.68415e+06	5.76603e+07	3.23391e+06	0	5.82549e+07	7.66422e+07	8.73446e+07	0	6.45789e+06	0	0	5.90948e+07	5.25024e+07	0	1.24066e+07	5.717e+07	0	1.01235e+08	7.23697e+06	5.21862e+07	0	5.8282e+07	8.65299e+07	5.10549e+07	0	0	0	1.124e+08	5.1015e+07	9.42237e+06	9.03058e+07	6.09273e+07	5.27576e+07	9.82893e+06	3.20817e+06	9.68642e+07	0	0	0	5.02955e+06	0	2.62175e+08	4.66821e+06	1.07555e+08	3.48495e+07	1.12684e+07	3.37747e+07	4.61387e+06
E7EW31	Proline-rich basic protein 1	PROB1	PROB1	ARSPPFECR	S372	1xCarbamidomethyl [C8]; 1xPhospho [S3]	8.02655e+06	1.1103e+07	3.5702e+07	1.82565e+07	1.80386e+07	8.20599e+06	1.32287e+07	7.29688e+06	9.3064e+06	8.27171e+06	1.06435e+07	5.948e+06	1.63579e+07	1.02429e+07	4.20834e+06	8.32697e+06	1.53546e+07	5.35358e+06	3.93225e+06	5.31702e+07	1.7129e+07	0	8.77756e+06	3.32418e+07	7.17334e+06	1.90126e+07	1.44264e+07	1.24814e+07	2.24745e+07	1.08089e+07	5.71637e+06	1.40267e+07	0	1.35706e+06	1.85697e+06	1.49279e+07	1.76878e+07	6.52962e+06	8.69335e+06	6.62636e+06	2.0645e+07	1.45011e+07	1.26707e+07	2.58586e+07	1.10309e+07	1.25952e+07	5.33208e+06	7.62429e+06	1.00631e+07	7.11923e+06	6.04185e+06	4.3523e+06	6.1335e+06	5.88424e+06	1.10365e+07	4.82925e+06	9.46038e+06	780910	5.50505e+06	4.22256e+06	5.91006e+06	8.62529e+06	3.97784e+06	0	7.22455e+06	0	5.37794e+06	7.69197e+06	1.22603e+07	4.58292e+06	3.88805e+06	0	1.05093e+07	4.47507e+06	6.54571e+06	4.71909e+06	5.95774e+06	7.30287e+06	4.52598e+06	6.61379e+06	0	1.67322e+07	1.27155e+07	1.0149e+07	1.12056e+07	2.38133e+07	6.77135e+06	1.12327e+07	6.6174e+06	7.24783e+06	1.87412e+07	8.78694e+06	7.67823e+06	7.97392e+06	3.71381e+07	1.82653e+07	1.20678e+07	6.08045e+06	1.82555e+07	8.86234e+06	1.61312e+07	1.72624e+07	0	3.24727e+06	3.87402e+06	3.55983e+06	8.27023e+06	6.45331e+06	0	1.74074e+06	5.0184e+06	1.5544e+06	3.6282e+06	0	4.73127e+06	1.18922e+07	1.01454e+07	5.30498e+06	7.52607e+06	0	0	7.15622e+06
Q96LA8	Protein arginine N-methyltransferase 6	PRMT6	PRMT6	KLESGGGGEGGEGTEEEDGAER	T21	1xPhospho [T14]	5.12551e+06	5.69499e+06	9.48635e+06	7.02855e+06	0	0	0	0	0	0	0	0	1.9075e+07	0	0	1.41473e+07	0	1.67234e+07	4.98745e+06	3.20385e+07	9.00554e+06	5.79185e+06	2.32711e+07	6.84787e+07	6.24375e+06	8.72938e+07	2.57809e+07	449487800	6.02443e+07	4.51795e+06	2.0094e+08	7.04945e+07	0	2.97828e+07	4.47563e+07	6.58461e+06	1.82773e+08	1.92389e+07	0	0	2.09514e+07	0	3.15946e+07	5.96892e+07	0	0	7.33375e+06	0	1.2654e+07	2.34539e+07	0	9.98142e+06	0	0	8.26628e+06	0	0	5.45717e+07	9.53091e+06	0	0	0	3.2102e+06	0	2.12777e+06	0	1.1877e+07	0	0	0	0	1.08733e+07	5.87087e+06	2.0644e+07	1.51201e+07	0	2.24704e+06	3.6019e+07	0	0	6.61485e+06	2.24196e+07	3.21589e+07	0	0	4.66515e+06	8.52075e+06	0	0	6.40763e+06	0	0	0	0	8.06478e+07	4.25494e+07	0	2.32539e+07	4.07822e+07	0	0	0	0	0	0	0	0	0	0	0	0	0	0	0	0	0	0	0	0	0	0	0
O60678	Protein arginine N-methyltransferase 3	PRMT3	PRMT3	GAVENEEDLPELSDSGDEAAWEDEDDADLPHGK	S25	2xPhospho [S13; S15]	127759	0	0	1.04545e+06	0	0	3.29444e+06	1.00906e+07	187475	328941	73248.6	0	0	0	0	426231	0	81482.1	0	232767	152883	0	263118	0	249221	506949	271629	931452	1.50987e+06	93615	185035	0	456127	466524	0	80725.7	1.80051e+06	134309	0	0	0	0	0	0	0	0	1.28982e+06	0	0	0	0	4.10652e+06	0	658758	470918	0	272726	0	0	0	0	0	0	0	859547	9.83745e+06	0	1.72826e+06	2.72965e+06	0	4.94582e+06	5.76833e+06	59125.7	0	0	0	0	271099	0	0	0	0	0	0	281680	162585	0	0	0	1.83563e+06	0	75788	0	2.03301e+06	0	0	1.3592e+06	8.1104e+06	1.90321e+06	0	0	0	0	0	2.90845e+06	0	0	0	0	0	276124	0	0	330813	0	191551	526602	439460	0	0	0	222385
O60678	Protein arginine N-methyltransferase 3	PRMT3	PRMT3	GAVENEEDLPELSDSGDEAAWEDEDDADLPHGK	S27	2xPhospho [S13; S15]	127759	0	0	1.04545e+06	0	0	3.29444e+06	1.00906e+07	187475	328941	73248.6	0	0	0	0	426231	0	81482.1	0	232767	152883	0	263118	0	249221	506949	271629	931452	1.50987e+06	93615	185035	0	456127	466524	0	80725.7	1.80051e+06	134309	0	0	0	0	0	0	0	0	1.28982e+06	0	0	0	0	4.10652e+06	0	658758	470918	0	272726	0	0	0	0	0	0	0	859547	9.83745e+06	0	1.72826e+06	2.72965e+06	0	4.94582e+06	5.76833e+06	59125.7	0	0	0	0	271099	0	0	0	0	0	0	281680	162585	0	0	0	1.83563e+06	0	75788	0	2.03301e+06	0	0	1.3592e+06	8.1104e+06	1.90321e+06	0	0	0	0	0	2.90845e+06	0	0	0	0	0	276124	0	0	330813	0	191551	526602	439460	0	0	0	222385
O43930	Putative serine/threonine-protein kinase PRKY	PRKY	PRKY;PRKX	TWTLCGTPEYLAPEVIQSK	T203	1xCarbamidomethyl [C5]; 1xPhospho [T3]	0	8.73281e+06	0	0	1.51287e+06	0	0	114336	0	0	801785	184795	468138	0	274074	432660	0	106441	0	788344	449783	2.12403e+06	1.04126e+06	0	114941	1.05392e+06	1.23185e+06	221387	0	0	1.10352e+06	0	0	969110	161304	458897	177625	0	2.5915e+06	0	0	0	227706	0	0	161582	506069	428911	779111	282739	0	0	234387	0	0	339624	228386	106916	221426	168373	126761	0	0	0	0	73332.1	0	0	0	143983	47900.3	0	192826	209023	120785	0	124399	0	0	0	216080	0	0	0	0	158446	0	44399.5	0	50742.1	0	0	0	475879	0	0	0	2.42872e+06	1.89552e+06	505308	205462	494364	1.15234e+07	3.09463e+06	0	0	1.47492e+07	2.01001e+06	0	234252	0	0	0	0	805374	2.75806e+06	0	112107	0	0	0	156829
O75569	Interferon-inducible double-stranded RNA-dependent protein kinase activator A	PRKRA	PRKRA	LESFMETGK	S167	1xPhospho [S3]	8.40205e+06	1.67473e+07	2.29707e+07	3.05318e+06	5.61086e+06	6.95897e+06	4.90837e+06	7.49123e+06	2.95585e+06	2.5301e+06	1.33943e+07	2.71368e+06	7.75147e+06	0	5.563e+06	933754	4.10177e+06	3.67596e+06	1.24711e+06	3.0906e+06	4.05727e+06	4.57185e+06	1.18687e+06	6.14967e+06	2.91953e+06	3.09797e+06	2.77811e+06	1.33922e+06	1.99768e+06	2.2474e+06	1.96662e+06	1.09512e+06	0	9.7515e+06	4.71511e+06	2.15152e+07	5.8556e+06	1.61483e+06	2.24625e+06	1.76224e+07	7.17426e+06	7.47548e+06	2.15267e+07	2.68723e+07	1.02168e+07	1.08289e+07	7.16033e+06	5.61009e+06	1.3581e+07	6.14029e+06	8.83367e+06	4.37246e+06	3.98587e+06	6.85728e+07	4.12357e+06	3.47648e+06	2.07141e+06	4.89711e+06	8.22381e+06	2.43854e+06	3.56391e+06	8.51544e+06	3.30541e+06	0	2.10245e+07	4.63853e+06	6.71245e+06	1.51045e+07	6.29321e+06	5.76375e+06	9531111	2.62238e+07	4.79738e+06	3.99838e+06	5.08999e+06	6.02153e+06	3.53095e+06	2.46253e+07	2.33573e+06	3.75874e+06	7.37441e+06	9.353e+06	3.30609e+06	2.16129e+06	4.79697e+06	1.10206e+07	1.62724e+07	3.00475e+07	7.47011e+06	1.09459e+07	3.80305e+06	3.21047e+06	0	1.01831e+07	0	8.94276e+06	4.25746e+06	3.2869e+06	4.1286e+06	3.72875e+06	3.23653e+07	2.2147e+06	6.91472e+06	5.01114e+06	5.71536e+06	6.45377e+06	2.0296e+06	8.10735e+06	0	1.52418e+06	6.79551e+06	4.40796e+06	2.38424e+06	1.75019e+06	0	0	0	3.68936e+06	0	2.04741e+06	8.28442e+06	8.08678e+06
O75569	Interferon-inducible double-stranded RNA-dependent protein kinase activator A	PRKRA	PRKRA	HRAEAPPLEREDSGTFSLGK	S18	2xPhospho [S13; S17]	2.60626e+06	0	2.61106e+06	2.23056e+06	0	0	913079	0	0	0	1.59563e+06	0	0	0	0	1.14201e+06	2.53563e+06	2.60299e+06	2.75695e+06	912924	876847	0	1.08754e+06	751105	986221	0	1.47256e+06	0	0	0	0	869719	0	0	0	916372	0	1.56729e+06	953186	0	3.67357e+06	0	0	0	0	0	1.70594e+06	0	0	0	0	1.49297e+06	0	0	0	1.35411e+06	0	0	0	0	0	0	0	0	0	0	0	0	1.4717e+06	1.93054e+06	2.76983e+06	0	803296	0	0	1.8857e+06	0	0	0	0	0	4.2687e+06	0	0	0	1.33964e+06	0	0	0	0	0	0	0	0	0	0	0	0	0	0	3.93238e+06	0	1.2867e+06	0	0	0	0	0	0	0	0	0	0	0	0	0	0	0	0	0	2.97457e+06	0
O75569	Interferon-inducible double-stranded RNA-dependent protein kinase activator A	PRKRA	PRKRA	HRAEAPPLEREDSGTFSLGK	S22	2xPhospho [S13; S17]	2.60626e+06	0	2.61106e+06	2.23056e+06	0	0	913079	0	0	0	1.59563e+06	0	0	0	0	1.14201e+06	2.53563e+06	2.60299e+06	2.75695e+06	912924	876847	0	1.08754e+06	751105	986221	0	1.47256e+06	0	0	0	0	869719	0	0	0	916372	0	1.56729e+06	953186	0	3.67357e+06	0	0	0	0	0	1.70594e+06	0	0	0	0	1.49297e+06	0	0	0	1.35411e+06	0	0	0	0	0	0	0	0	0	0	0	0	1.4717e+06	1.93054e+06	2.76983e+06	0	803296	0	0	1.8857e+06	0	0	0	0	0	4.2687e+06	0	0	0	1.33964e+06	0	0	0	0	0	0	0	0	0	0	0	0	0	0	3.93238e+06	0	1.2867e+06	0	0	0	0	0	0	0	0	0	0	0	0	0	0	0	0	0	2.97457e+06	0
O75569	Interferon-inducible double-stranded RNA-dependent protein kinase activator A	PRKRA	PRKRA	LESFMETGK	S167	1xPhospho [S3]; 1xOxidation [M5]	1.14431e+07	9.7311e+06	3.86832e+07	8.81542e+06	9.52848e+06	1.50686e+07	7.21689e+06	7.14106e+06	6.38621e+06	8.7892e+06	1.78956e+07	6.3174e+06	8.75972e+06	0	4.70356e+06	4.96307e+06	6.3286e+06	7.28776e+06	5.77816e+06	7.11369e+06	7.51163e+06	3.26428e+06	1.92176e+06	7.8518e+06	6.04953e+06	6.20714e+06	9.36504e+06	1.58136e+06	4.06243e+06	5.49319e+06	6.71564e+06	4.9131e+06	0	1.67151e+07	4.94356e+06	1.69638e+07	5.92952e+06	2.63253e+06	6.04402e+06	8.56363e+06	3.6331e+06	8.32544e+06	1.47798e+07	2.8059e+07	1.22258e+07	7.76049e+06	2.30572e+07	0	7.58576e+06	3.12012e+06	1.10601e+07	2.92326e+06	8.38052e+06	3.71633e+07	1.05033e+07	7.17829e+06	1.33727e+07	1.14111e+07	1.96205e+07	1.06294e+07	5.06923e+06	1.40604e+07	8.21801e+06	2.05714e+07	2.46949e+07	9.59305e+06	5.56806e+06	1.1612e+07	8.44728e+06	6.90308e+06	7.75661e+06	1.40781e+07	5.439e+06	2.31779e+07	1.18919e+07	0	7.56495e+06	3.63365e+07	2.03961e+07	4.08298e+06	1.94888e+07	3.80413e+07	2.24871e+07	1.70687e+07	2.19063e+07	1.15657e+07	1.34319e+07	1.68107e+07	1.09583e+07	7.34034e+06	6.40178e+06	7.47108e+06	2.22841e+07	1.5879e+07	4.45999e+06	1.30946e+07	8.20851e+06	6.08533e+06	1.20812e+07	9.90647e+06	5.6856e+07	0	7.38362e+06	2.80691e+06	1.96837e+06	4.13972e+06	9.08473e+06	1.25942e+07	8.0376e+06	6.28111e+06	8.70612e+06	5.51377e+06	5.55633e+06	6.18916e+06	5.47773e+06	2.37006e+06	0	4.45761e+06	9.23493e+06	1.10678e+07	9.2707e+06	7.30019e+06
Q13237	cGMP-dependent protein kinase 2	PRKG2	PRKG2	TWTFCGTPEYVAPEVILNK	T609	1xCarbamidomethyl [C5]; 1xPhospho [T3]	430931	0	0	0	0	376451	172860	79754.9	0	0	0	349987	88969.9	0	0	0	250489	0	322265	0	84128.1	227157	168264	155349	0	111450	0	69406.4	60987	0	0	0	0	252565	0	0	0	230079	0	0	0	0	0	0	76753.3	0	0	106927	0	0	0	0	0	0	0	0	166834	0	0	0	86454.2	0	0	0	0	0	68561.6	0	0	512472	43211.4	0	66541.3	73660.2	243257	0	0	66774.3	0	0	805608	0	964867	0	0	0	0	0	0	0	0	66312.3	0	0	866881	0	0	0	0	0	0	0	0	264330	0	0	2.09177e+06	874148	615381	606523	114932	0	0	0	0	0	0	0	0	0	0	612423
Q13237	cGMP-dependent protein kinase 2	PRKG2	PRKG2	ALSLEMIQLK	S431	1xPhospho [S3]; 1xOxidation [M6]	0	0	0	157876	0	0	424629	0	0	0	0	0	0	0	191055	0	0	0	0	0	0	0	0	0	0	0	0	0	0	0	0	0	0	0	0	0	0	0	0	0	0	0	0	0	0	0	0	0	0	0	0	508836	314756	0	646216	484488	0	0	0	1.35183e+06	2.93917e+06	0	891938	0	0	572466	0	0	0	3.40987e+06	461372	0	0	419669	2.38615e+06	0	948198	0	0	0	0	0	0	0	0	0	0	0	0	0	0	0	0	0	0	0	0	0	0	0	0	0	0	882030	1.20724e+06	593989	0	0	0	0	0	0	0	0	0	0	0	0	0	0	0	0
Q13237	cGMP-dependent protein kinase 2	PRKG2	PRKG2	ALSLEMIQLK	S431	1xPhospho [S3]	0	0	0	0	0	0	0	0	0	0	0	0	0	0	0	0	0	0	0	0	0	0	0	0	0	0	0	0	0	0	0	0	0	0	0	0	0	0	0	0	0	0	0	0	0	0	0	0	0	0	0	0	0	0	0	0	0	0	0	0	0	0	0	0	0	0	0	0	0	0	0	0	0	0	0	0	0	0	0	0	0	0	0	0	0	0	0	0	0	0	0	0	0	0	0	0	0	0	0	0	0	0	0	0	1.50376e+06	338122	1.25024e+06	0	0	0	0	0	0	0	0	0	0	0	0	0	0	0
Q13237	cGMP-dependent protein kinase 2	PRKG2	PRKG2	TSGLVSLHSR	S110	1xPhospho [S2]	0	0	0	0	0	0	0	0	0	0	0	0	0	0	0	0	0	0	0	0	0	0	0	0	0	0	0	0	0	0	0	0	0	0	0	1.30474e+06	1.50385e+06	0	0	0	0	0	0	0	0	0	728416	0	0	0	0	0	817920	0	689801	0	0	0	722155	1.07367e+06	2.26604e+06	0	0	0	0	868068	0	0	1.1884e+06	1.64693e+06	0	0	0	0	1.11445e+06	0	0	0	0	1.97815e+06	0	0	0	0	0	0	1.35797e+06	0	0	0	0	0	0	0	0	0	0	0	0	0	0	0	0	0	2.87422e+06	0	0	0	0	0	0	0	0	1.81088e+06	0	0	0	0	0	0	0	0
Q13976	cGMP-dependent protein kinase 1	PRKG1	PRKG1	HLIGGLDDVSNKAYEDAEAK	Y336	1xPhospho [Y14]	0	0	680420	0	0	0	1.89865e+06	0	0	0	2.13288e+06	0	0	0	0	0	0	0	1.64143e+06	0	0	0	613018	0	0	0	0	459256	0	3.20166e+06	0	879083	0	631773	0	941719	0	0	0	0	0	0	0	0	0	0	0	0	0	0	0	2.65651e+06	0	3.01712e+06	0	2.70696e+06	0	0	0	0	0	1.84183e+06	1.02242e+06	0	0	0	0	0	0	0	0	0	0	0	0	0	0	0	0	5.50438e+06	0	0	0	0	0	0	0	0	0	0	0	0	0	0	0	0	0	0	1.4453e+06	0	0	0	0	0	0	1.62379e+06	0	2.40901e+06	0	0	988619	0	0	0	0	0	0	0	0	0	4.09398e+06	0
Q13976	cGMP-dependent protein kinase 1	PRKG1	PRKG1	RLSEKEEEIQELK	S27	1xPhospho [S3]	0	0	0	2.17041e+06	2.11173e+06	1.42649e+06	0	0	1.63828e+06	2.78722e+06	1.35836e+06	0	0	0	1.57675e+06	0	0	1.49922e+06	1.87081e+06	0	0	0	0	0	0	0	0	0	0	0	0	0	4.98424e+06	0	0	822687	831590	662523	1.16657e+06	0	0	0	1.24989e+06	0	2.20974e+06	0	1.73271e+06	0	1.9244e+06	0	0	0	858134	0	2.24135e+06	1.69593e+06	1.38001e+06	0	1.90536e+06	1.49738e+06	0	1.99383e+06	1.21702e+06	0	0	1.39324e+06	1.46677e+06	0	0	1.38121e+06	0	0	1.85495e+06	1.56332e+06	1.02288e+06	0	0	0	3.02453e+06	0	2.61664e+06	0	0	0	0	1.64795e+06	1.86824e+06	1.67758e+06	1.94711e+06	1.68287e+06	0	3.12663e+06	0	0	0	0	0	0	0	0	0	0	2.94452e+06	1.38644e+06	1.46171e+06	1.97835e+06	0	1.4234e+06	0	3.02331e+06	1.98587e+06	3.22604e+06	1.42168e+06	2.16637e+06	2.79668e+06	3.21145e+06	0	2.60026e+06	0	3.63186e+06	0	2.09943e+06
P78527	DNA-dependent protein kinase catalytic subunit	PRKDC	PRKDC	KGGSWIQEINVAEK	S4026	1xPhospho [S4]	0	2.40882e+06	6.84407e+06	1.87742e+06	6.83661e+06	7.27523e+06	5.53526e+06	3.89573e+06	1.75266e+06	0	5.32819e+06	1.9073e+06	0	0	2.79403e+06	173671	0	0	0	918203	3.21763e+06	0	2.61557e+06	2.56191e+06	1.77898e+06	1.74286e+06	1.74954e+06	1.17456e+06	6.0258e+06	220255	0	2.40627e+06	0	146943	4.89442e+06	751636	2.8154e+06	1.86842e+06	4.65824e+06	0	0	0	1.6325e+06	0	4.49396e+06	1.30973e+06	0	6.13271e+06	3.52479e+06	2.54362e+06	0	1.8025e+06	627004	0	656625	2.67296e+06	0	3.50067e+06	2.39884e+06	435561	0	0	2.59398e+06	0	2.46104e+06	810966	614409	0	3.3762e+06	5.54303e+06	4.21955e+06	0	668127	2.249e+06	5.02125e+06	8.55199e+06	3.16626e+06	0	0	3.33277e+06	4.13928e+06	0	0	0	0	1.55411e+06	2.16318e+06	2.76462e+06	0	0	0	1.49206e+06	0	0	1.75079e+06	0	0	0	0	0	0	214951	0	1.61219e+06	3.73332e+06	0	749409	101935	0	0	2.27561e+06	5.38261e+06	3.83215e+06	2.83175e+06	233950	0	0	1.05266e+06	0	0	0	1.82042e+06
P78527	DNA-dependent protein kinase catalytic subunit	PRKDC	PRKDC	APLKSVGPDFGK	S2695	1xPhospho [S5]	0	0	0	0	0	0	975639	1.32371e+06	0	0	1.56868e+06	0	0	0	0	0	2.56234e+06	0	0	0	1.31852e+06	0	0	0	0	0	0	0	1.42208e+06	1.77116e+06	0	0	0	0	0	1.24114e+07	4.30938e+06	1.02841e+06	0	0	1.63447e+06	0	4.34687e+06	0	2.64908e+06	5.0883e+06	2.86457e+06	3.1749e+06	3.95125e+06	3.53988e+06	3.12772e+06	6.72489e+06	2.66525e+06	1.02818e+07	1.69514e+06	3.45193e+06	1.70747e+06	6.4757e+06	6.6208e+06	5.50866e+06	3.67894e+06	0	5.20248e+06	0	0	2.76921e+06	2.91056e+06	4.56076e+06	3.96475e+06	1.18248e+07	1.47367e+07	3.83134e+06	4.4395e+06	7.46217e+06	6.4071e+06	4.53758e+06	4.914e+06	1.24512e+07	0	7.13611e+06	1.20647e+07	0	4.8748e+06	0	7.31153e+06	0	1.22487e+06	2.98584e+06	2.73547e+06	1.74432e+06	0	0	0	0	0	0	0	0	0	0	4.8232e+06	0	0	0	0	0	0	0	0	0	0	1.37177e+06	0	0	0	0	0	0	0	4.13841e+06	6.24199e+06	0
P78527	DNA-dependent protein kinase catalytic subunit	PRKDC	PRKDC	GGSWIQEINVAEK	S4026	1xPhospho [S3]	0	0	1.33716e+06	0	0	0	889157	1.86422e+06	0	0	0	0	0	0	1.27402e+06	0	0	0	0	0	0	0	0	0	0	0	0	561043	0	0	0	0	0	0	0	0	1.04733e+06	0	0	0	0	0	2.3917e+06	0	0	0	1.04662e+06	0	0	0	0	3.01195e+06	927222	0	747558	1.74859e+06	0	0	0	1.51007e+06	1.32933e+06	0	1.25741e+06	0	0	889671	0	0	2.29148e+06	3.51981e+06	3.86647e+06	0	0	2.05061e+06	1.71382e+06	0	2.05979e+06	0	0	0	0	0	0	0	0	0	1.222e+06	3.79568e+06	2.47573e+06	2.3377e+06	0	0	0	0	0	0	0	0	0	0	0	0	0	861022	1.60122e+06	669327	0	0	0	0	0	0	0	0	0	0	0	0	0	0	0	0
O94806	Serine/threonine-protein kinase D3	PRKD3	PRKD1;PRKD2;PRKD3	GLDDTEEPSPPEDK	S364	1xPhospho [S9]	3.47983e+06	3.50693e+06	2.66387e+06	4.30534e+06	2.07992e+07	4.02169e+06	1.09445e+07	4.811e+06	6.028e+06	5.83711e+06	3.64237e+06	2.63613e+06	0	0	2.47814e+06	1.79979e+07	5.79298e+06	3.4931e+06	6.20983e+06	4.06169e+06	5.30097e+06	1.96326e+06	0	3.40513e+06	3.96598e+06	4.3041e+06	3.61225e+06	4.19264e+06	3.81211e+06	9.14664e+06	9.59202e+06	4.73886e+06	2.67225e+07	0	0	0	5.1005e+06	5.19301e+06	2.61729e+06	0	4.22049e+06	8.45687e+06	2.97106e+06	7.66492e+06	1.03623e+07	3.09832e+06	3.97087e+06	2.34618e+06	2.68652e+06	4.46634e+06	4.1582e+06	4.40306e+06	6.63524e+06	2.29044e+06	4.29802e+06	2.1991e+06	3.96265e+06	3.12594e+06	4.98219e+06	9.48341e+06	3.88928e+06	7.60162e+06	3.15303e+06	9.67881e+06	2.95881e+06	3.11358e+06	3.37635e+06	3.93269e+06	3.62681e+06	2.92847e+06	1.64042e+06	0	3.95787e+06	4.13228e+06	4.01085e+06	3.10608e+06	3.15728e+06	9.29174e+06	8.51644e+06	2.55624e+06	2.54266e+06	6.28396e+06	4.02291e+06	9.75083e+06	3.32508e+06	5.22469e+06	4.25018e+06	3.85165e+06	4.83075e+06	1.31636e+07	1.70046e+07	4.89966e+06	0	0	6.73128e+06	0	6.95544e+06	4.20752e+06	5.27118e+06	4.71785e+06	7.84367e+06	0	5.73497e+06	7.7923e+06	4.10959e+06	4.00696e+06	6.1429e+06	1.07308e+07	2.12634e+07	5.92167e+06	5.27765e+06	3.67926e+06	2.85118e+06	2.86417e+06	4.51786e+06	4.64761e+06	3.52697e+06	3.1144e+06	9.58801e+06	4.0981e+06	9.09856e+06	7.81497e+06
O94806	Serine/threonine-protein kinase D3	PRKD3	PRKD1;PRKD2;PRKD3	SVVGTPAYLAPEVLR	S735	1xPhospho [S1]	0	245552	410246	994519	115348	100557	60626.3	71046.1	0	0	0	0	0	0	192692	87644.6	0	0	0	0	89884.6	105688	0	38982.6	0	0	0	33243.4	0	0	0	0	0	0	0	0	0	0	0	0	0	0	0	0	64587.6	0	0	0	0	0	0	0	0	0	0	0	0	120354	0	2.8932e+06	0	0	0	0	112994	0	0	0	4.2989e+06	2.15845e+07	0	0	0	79204.9	0	0	0	0	0	0	0	0	0	0	0	0	0	0	0	0	0	0	0	0	0	0	0	0	0	0	0	0	143736	442630	1.60714e+06	2.04378e+06	2.94308e+06	0	0	122424	0	0	0	0	0	0	0	0	0	0	0	84809.5
O94806	Serine/threonine-protein kinase D3	PRKD3	PRKD1;PRKD2;PRKD3	TISPSTSNNIPLMR	S391	1xPhospho [S3]	0	0	0	0	0	0	1.01591e+06	0	5.58766e+06	0	0	0	0	0	0	0	134852	0	0	0	1.40995e+06	0	0	1.73574e+06	0	0	0	2.08779e+06	1.03431e+06	0	0	0	0	0	0	0	0	0	0	0	0	0	0	0	0	0	0	2.22484e+06	2.1145e+06	3.70313e+06	0	0	0	0	0	0	0	0	0	0	0	0	0	0	0	0	0	0	0	641589	548309	0	0	945104	620287	0	0	0	0	0	0	0	0	0	0	0	0	0	0	0	0	0	0	0	0	0	0	0	0	0	0	0	0	0	768797	0	0	0	0	128651	0	0	0	0	0	0	0	0	0	0	0	0
O94806	Serine/threonine-protein kinase D3	PRKD3	PRKD1;PRKD2;PRKD3	IIGEKSFR	S731	1xPhospho [S6]	2.11147e+07	7.42803e+06	9.86861e+06	1.37739e+07	2.88803e+07	2.24535e+07	1.81105e+07	2.61136e+07	2.17418e+07	2.76668e+07	2.46592e+07	2.12334e+07	5.82658e+07	2.32635e+07	1.34564e+07	1.28629e+07	1.48036e+07	1.18779e+07	2.26631e+07	2.44153e+07	1.39196e+07	0	2.60751e+07	1.81929e+07	2.86426e+07	1.40524e+07	2.05844e+07	1.30932e+07	1.55295e+07	1.64971e+07	6.64302e+06	2.27674e+07	3.32796e+07	1.89073e+07	2.22808e+07	2.6146e+07	1.95583e+07	2.15744e+07	8.34525e+06	2.96665e+07	1.80999e+07	3.52091e+06	1.638e+07	8.48834e+06	3.25222e+07	2.99908e+07	1.59427e+07	2.01255e+07	1.49838e+07	1.31326e+07	1.47015e+07	1.20633e+07	1.54102e+07	2.12599e+07	1.40827e+07	1.4508e+07	2.23385e+07	6.38448e+06	1.08858e+07	1.58515e+07	1.4947e+07	7.5884e+06	1.69186e+07	0	1.37776e+07	8.75986e+06	2.14736e+07	1.41812e+07	9.57749e+06	2.48757e+07	23149028	1.50465e+07	1.25898e+07	2.08603e+07	1.66703e+07	1.23739e+07	1.83862e+07	5.27712e+06	1.58774e+07	1.39405e+07	1.90231e+07	1.53223e+07	2.27626e+07	1.36832e+07	3.89158e+07	6.13994e+06	1.09238e+07	3.01389e+07	4.28419e+07	1.02144e+07	8.29595e+06	2e+07	2.25698e+07	2.64404e+07	1.23063e+07	4.27258e+06	1.48001e+07	2.27543e+07	2.42659e+07	2.35679e+07	4.6067e+07	2.36555e+07	9.42362e+06	1.33187e+07	1.26459e+07	1.67671e+07	2.16874e+07	2.22684e+07	2.05715e+07	27323792	2.07555e+07	1.72691e+07	2.45273e+07	1.33845e+07	9.67949e+06	2.46849e+07	0	1.64282e+07	2.28628e+07	1.42967e+07	1.82129e+07	1.04283e+07
O94806	Serine/threonine-protein kinase D3	PRKD3	PRKD1;PRKD2;PRKD3	TISPSTSNNIPLMR	S391	1xPhospho [S3]; 1xOxidation [M13]	2.07211e+06	1.39742e+06	4.40788e+06	0	3.46122e+06	1.86024e+06	3.979e+06	3.795e+06	0	2.40221e+06	5.00927e+06	4.36105e+06	2.42609e+06	0	1.41519e+06	0	2.473e+06	1.16337e+06	1.15258e+06	2.88322e+06	4.11433e+06	0	645259	3.49049e+06	910906	941773	3.69635e+06	5.42008e+06	4.60567e+06	3.36603e+06	0	0	0	2.02017e+06	600705	2.35843e+06	3.42071e+06	2.0503e+06	5.94353e+06	2.35043e+06	2.94894e+06	0	1.68286e+06	0	1.71587e+06	2.99767e+06	1.32282e+06	4.64855e+06	3.86194e+06	5.92675e+06	0	3.64632e+06	3.03505e+06	3.93195e+06	1.90054e+06	6.24652e+06	1.47025e+06	2.63873e+06	3.0487e+06	3.58226e+06	3.71362e+06	0	6.9465e+06	0	0	1.9243e+06	2.57188e+06	2.43599e+06	2.55393e+06	7.78564e+06	9.15544e+06	7.00666e+06	1.86466e+06	4.47118e+06	3.42445e+06	4.94124e+06	2.86277e+06	3.7882e+06	0	5.55722e+06	7.70233e+06	0	2.47412e+06	0	5.16911e+06	0	1.65417e+06	2.34317e+06	5.86881e+06	1.35547e+06	0	0	0	0	0	0	0	0	0	0	2.82671e+06	0	777054	3.16701e+06	1.18023e+06	1.64565e+06	1.44804e+06	0	0	4.43074e+06	0	1.41884e+06	2.4046e+06	2.41784e+06	0	0	0	1.30684e+06	0	2.71106e+06	2.04166e+06	0
Q9BZL6	Serine/threonine-protein kinase D2	PRKD2	PRKD1;PRKD2;PRKD3	SVVGTPAYLAPEVLLNQGYNR	S710	1xPhospho [S1]	0	1.47838e+06	3.80467e+06	0	730833	0	283652	417949	0	0	0	0	0	0	0	0	0	50423.2	0	0	356429	0	0	0	0	0	0	0	0	0	0	0	0	0	0	0	0	1.20977e+06	0	0	0	0	0	0	0	0	0	0	0	0	0	0	0	0	23146.4	0	0	0	0	0	0	0	50944.5	0	0	0	0	0	306404	0	0	0	0	0	0	0	0	0	0	0	0	0	0	0	0	0	0	0	0	0	0	0	0	0	0	0	0	4.19856e+06	1.27493e+06	0	0	357885	0	1.8135e+06	224193	0	2.04258e+06	0	0	0	124221	0	0	0	0	0	0	0	0	0	0	1.07074e+06
Q9BZL6	Serine/threonine-protein kinase D2	PRKD2	PRKD1;PRKD2;PRKD3	DLGGACPPQDHDMQGLAERISVL	S876	1xCarbamidomethyl [C6]; 1xPhospho [S21]	0	883627	0	0	0	0	176855	0	0	0	0	0	0	0	0	0	0	0	0	0	0	0	0	0	0	0	0	1.28291e+06	0	0	0	0	0	297792	0	120503	103280	0	0	0	0	0	0	0	169580	0	0	0	0	345226	0	0	0	0	380700	461777	0	0	0	802317	101829	0	1.54927e+06	0	709359	490016	0	0	1.09211e+06	3.39571e+06	3.93518e+06	0	91745.9	2.84369e+06	85626	0	0	0	0	0	0	0	0	0	0	0	0	616707	0	0	0	0	0	0	0	0	0	0	0	0	0	0	0	1.43607e+06	991725	0	0	0	0	0	0	0	311207	0	0	0	0	0	0	391620	0	0
Q9BZL6	Serine/threonine-protein kinase D2	PRKD2	PRKD1;PRKD2;PRKD3	VPHTFLIHSYTRPTVCQACK	T273	2xCarbamidomethyl [C16; C19]; 1xPhospho [T11]	0	0	0	0	0	0	0	0	0	0	0	0	0	0	0	0	0	0	0	0	0	0	0	0	0	0	0	0	0	0	0	0	0	0	0	0	0	0	0	0	0	0	0	0	2.45746e+06	0	0	0	0	0	0	0	0	0	0	0	0	0	0	0	0	0	0	0	0	0	0	0	0	0	0	0	0	0	0	0	0	0	0	0	0	0	0	0	0	1.92877e+06	1.35554e+06	0	0	0	0	0	0	0	0	0	0	0	0	0	0	0	0	0	0	0	0	0	0	0	0	0	0	0	0	0	0	0	0	0	0	0
Q1KKQ2	Serine/threonine-protein kinase	PRKD1	PRKD1;PRKD2;PRKD3	SNSQSYIGRPIHLDK	S251	1xPhospho [S3]	2.57438e+07	6.45932e+06	1.37251e+07	5.81961e+06	2.32318e+07	1.70751e+07	2.65239e+07	4.25999e+07	1.25567e+07	2.57882e+07	2.67775e+07	3.3462e+07	7.13612e+07	5.44368e+07	3.29356e+07	1.60276e+07	1.46637e+07	1.5773e+07	1.26261e+07	1.90557e+07	2.0889e+07	0	2.96858e+07	3.52693e+07	2.55298e+07	1.72684e+07	2.81889e+07	9.71522e+07	1.48426e+07	1.98205e+07	6.48555e+06	1.08604e+07	2.65894e+07	3.09674e+07	2.67945e+07	3.10961e+07	9.30044e+06	3.21974e+07	3.89254e+07	2.08148e+07	4.01902e+07	4.17594e+06	2.43791e+07	4.94544e+06	1.46169e+07	2.98162e+07	1.8731e+07	4.68188e+07	2.82359e+07	2.7466e+07	1.69149e+07	2.03415e+07	2.58998e+07	2.91106e+07	2.71923e+07	3.51661e+07	1.57479e+07	1.89378e+07	2.01157e+07	2.5706e+07	3.58457e+07	4.57513e+06	3.46356e+07	2.05187e+07	7.35261e+06	1.75303e+07	2.40468e+07	2.2625e+07	2.44182e+07	1.44204e+08	31111653	2.56136e+07	1.54358e+07	3.93492e+07	3.00073e+07	1.6302e+07	3.52477e+07	1.16305e+07	1.41654e+07	7.94496e+07	3.96094e+07	5.93936e+06	2.35917e+07	6.28098e+06	3.46533e+07	3.01358e+06	1.36389e+07	2.86225e+07	4.22402e+07	1.15463e+07	0	1.65684e+07	7.70763e+06	4.1574e+07	1.08332e+07	0	6.67251e+06	1.39785e+07	1.9845e+07	2.28677e+07	2.44796e+07	1.46007e+07	1.65501e+07	2.15984e+07	4.02148e+07	4.42126e+07	1.33007e+07	1.57626e+07	1.55145e+07	4.09167e+07	2.88065e+07	3.01728e+07	4.01628e+07	1.5972e+07	1.32272e+07	4.3522e+07	1.9585e+07	3.36356e+07	4.20877e+07	4.77424e+07	2.71268e+07	2.47552e+07
Q1KKQ2	Serine/threonine-protein kinase	PRKD1	PRKD1;PRKD2;PRKD3	RLSNVSLTGVSTIR	S207	1xPhospho [S3]	0	0	0	0	0	2.31703e+06	2.81928e+06	0	0	0	0	0	0	0	0	0	0	0	0	0	6.8032e+06	0	3.89017e+06	3.37888e+06	0	0	2.41596e+06	2.3888e+06	0	0	0	0	0	0	0	0	0	2.7507e+06	4.16142e+06	0	0	0	0	0	1.26284e+06	0	0	0	1.9187e+06	3.06055e+06	0	0	0	0	0	0	0	0	0	0	0	0	0	0	0	0	1.28289e+06	0	0	2.12631e+06	876787	0	0	0	0	0	0	0	0	0	0	0	0	0	0	1.16229e+06	1.51852e+06	733135	0	0	0	0	0	0	0	0	0	0	0	0	0	0	0	1.69142e+06	0	0	0	0	0	0	0	0	0	0	0	0	0	0	0	0	0	0
Q1KKQ2	Serine/threonine-protein kinase	PRKD1	PRKD1;PRKD2;PRKD3	RLSNVSLTGVSTIR	S207	2xPhospho [S3; S6]	0	0	3.34154e+06	0	4.97822e+06	5.27115e+06	4.30908e+06	3.27818e+06	0	0	1.37888e+06	5.72987e+06	0	0	1.38752e+06	0	0	0	0	0	5.2018e+06	121565	2.29136e+06	3.96836e+06	1.49079e+06	1.00617e+06	3.81409e+06	8.4043e+06	2.64089e+06	0	662977	0	0	0	761785	4.33134e+06	0	5.05967e+06	4.69336e+06	0	2.72228e+06	0	0	0	2.36912e+06	2.19526e+06	0	8.24985e+06	3.73054e+06	6.46155e+06	0	0	0	0	0	0	0	851792	0	931179	761960	0	883428	0	0	0	0	0	646297	4.4632e+06	607621	0	0	2.68365e+06	1.89457e+06	0	901134	0	0	4.0222e+06	1.25524e+06	0	0	0	0	0	0	0	0	0	0	0	0	0	0	0	0	0	0	0	0	0	0	0	2.37407e+06	0	0	0	0	0	1.40267e+06	1.8357e+06	3.18531e+06	2.19188e+06	279220	0	0	1.53315e+06	251052	2.02394e+06	0	0
Q1KKQ2	Serine/threonine-protein kinase	PRKD1	PRKD1;PRKD2;PRKD3	RLSNVSLTGVSTIR	S210	2xPhospho [S3; S6]	0	0	3.34154e+06	0	4.97822e+06	5.27115e+06	4.30908e+06	3.27818e+06	0	0	1.37888e+06	5.72987e+06	0	0	1.38752e+06	0	0	0	0	0	5.2018e+06	121565	2.29136e+06	3.96836e+06	1.49079e+06	1.00617e+06	3.81409e+06	8.4043e+06	2.64089e+06	0	662977	0	0	0	761785	4.33134e+06	0	5.05967e+06	4.69336e+06	0	2.72228e+06	0	0	0	2.36912e+06	2.19526e+06	0	8.24985e+06	3.73054e+06	6.46155e+06	0	0	0	0	0	0	0	851792	0	931179	761960	0	883428	0	0	0	0	0	646297	4.4632e+06	607621	0	0	2.68365e+06	1.89457e+06	0	901134	0	0	4.0222e+06	1.25524e+06	0	0	0	0	0	0	0	0	0	0	0	0	0	0	0	0	0	0	0	0	0	0	0	2.37407e+06	0	0	0	0	0	1.40267e+06	1.8357e+06	3.18531e+06	2.19188e+06	279220	0	0	1.53315e+06	251052	2.02394e+06	0	0
Q1KKQ2	Serine/threonine-protein kinase	PRKD1	PRKD1;PRKD2;PRKD3	SNSQSYIGRPIHLDK	S251	2xPhospho [S3; S5]	1.76404e+06	0	0	0	0	0	0	0	0	0	0	0	0	0	0	0	0	0	0	0	0	0	0	0	0	0	0	0	0	0	0	0	0	0	0	0	0	0	0	3.36594e+06	2.63931e+06	0	927894	0	0	0	744973	0	0	0	0	0	0	0	0	0	0	861584	0	0	0	0	0	0	0	0	0	0	0	3.38561e+06	618157	0	0	0	702835	0	0	927396	0	0	0	0	0	0	0	0	578905	0	0	0	0	0	0	0	0	0	0	0	0	0	0	0	0	0	0	0	0	0	0	0	593030	0	0	0	0	0	0	0	0	0	0	0
Q1KKQ2	Serine/threonine-protein kinase	PRKD1	PRKD1;PRKD2;PRKD3	SNSQSYIGRPIHLDK	S253	2xPhospho [S3; S5]	1.76404e+06	0	0	0	0	0	0	0	0	0	0	0	0	0	0	0	0	0	0	0	0	0	0	0	0	0	0	0	0	0	0	0	0	0	0	0	0	0	0	3.36594e+06	2.63931e+06	0	927894	0	0	0	744973	0	0	0	0	0	0	0	0	0	0	861584	0	0	0	0	0	0	0	0	0	0	0	3.38561e+06	618157	0	0	0	702835	0	0	927396	0	0	0	0	0	0	0	0	578905	0	0	0	0	0	0	0	0	0	0	0	0	0	0	0	0	0	0	0	0	0	0	0	593030	0	0	0	0	0	0	0	0	0	0	0
Q1KKQ2	Serine/threonine-protein kinase	PRKD1	PRKD1;PRKD2;PRKD3	GSSVGTGTNLHR	S551	1xPhospho [S3]	0	0	0	0	1.08539e+06	0	0	0	0	0	0	0	0	0	0	0	1.03316e+06	0	0	0	0	0	0	0	0	0	0	0	0	0	0	0	0	0	0	0	0	0	0	0	0	0	0	0	3.2086e+06	0	2.0057e+06	0	991066	0	0	0	0	0	0	0	0	0	1.17146e+06	0	0	0	0	0	0	1.2333e+06	0	0	0	3.13449e+06	0	0	0	735222	960974	0	0	0	0	0	0	0	0	0	0	0	0	1.54054e+06	0	0	0	1.65407e+06	0	0	0	0	0	0	0	0	0	0	0	0	0	0	0	134192	0	1.94719e+06	0	0	2.69758e+06	0	0	0	0	0	0	0	0	0
Q1KKQ2	Serine/threonine-protein kinase	PRKD1	PRKD1;PRKD2;PRKD3	ALGERVSIL	S912	1xPhospho [S7]	0	2.3982e+06	1.64232e+06	0	0	3.49812e+06	4.26425e+06	4.16513e+06	3.47292e+06	0	3.54652e+06	0	0	0	2.84082e+06	0	0	0	0	0	0	0	0	0	0	0	0	3.9508e+06	2.14952e+06	0	0	0	0	0	7.40105e+06	9.97471e+06	910993	0	1.8088e+06	1.21324e+06	0	0	3.15929e+06	0	4.58083e+06	7.94188e+06	8.46906e+06	8.23475e+06	6.20733e+06	4.2237e+06	0	2.64813e+06	8.22329e+06	0	6.37405e+06	5.76971e+06	4.08478e+06	3.05542e+06	6.62113e+06	9.03698e+06	9.11368e+06	0	9.60724e+06	0	2.67876e+06	5.72778e+06	4.50478e+06	0	3.08344e+06	2.40956e+07	6148014	0	4.32093e+06	9.24539e+06	8.72158e+06	2.75638e+06	1.02121e+07	0	0	9.32801e+06	3.42046e+06	0	0	0	0	0	784875	3.3593e+06	7.01355e+06	0	0	3.15739e+06	0	0	0	0	0	0	0	0	0	0	0	6.77254e+06	8.88399e+06	7.32522e+06	5.85289e+06	0	0	0	4.89936e+06	0	7.40033e+06	3.46274e+06	0	0	0	0	0	1.02453e+07	3.23112e+06	0
Q1KKQ2	Serine/threonine-protein kinase	PRKD1	PRKD1;PRKD2;PRKD3	YAGEQGLQYPTHLINPSASHSDTPETEETEMK	S890	1xPhospho [S17]; 1xOxidation [M31]	0	4.25631e+06	3.92399e+06	5.64157e+06	0	4.4129e+06	4.19247e+06	7.97652e+06	6.19814e+06	0	3.9179e+06	2.35295e+06	0	0	4.40877e+06	3.26819e+06	5.10805e+06	4.08361e+06	3.05853e+06	7.62895e+06	6.8321e+06	2.86379e+06	7.76614e+06	1.25112e+07	4.70781e+06	8.89218e+06	0	4.85682e+06	0	0	8.31736e+06	7.2179e+06	0	6.31099e+06	1.02029e+07	1.07039e+07	8.78728e+06	5.6539e+06	4.42342e+06	4.8484e+06	0	8.49404e+06	6.21728e+06	4.73537e+06	0	1.78339e+06	4.42733e+06	4.01029e+06	2.28676e+06	0	3.09091e+06	4.86431e+06	3.83331e+06	2.81873e+06	2.90009e+06	0	3.60792e+06	5.10628e+06	5.6548e+06	3.85251e+06	0	1.73123e+06	3.24034e+06	0	0	0	3.43836e+06	5.67077e+06	0	3.18621e+06	0	6.11525e+06	0	4.11181e+06	4.23884e+06	4.22547e+06	3.90556e+06	1.16292e+07	1.27485e+06	1.40155e+06	2.39133e+06	2.60301e+06	0	0	0	4.25247e+06	4.38307e+06	8.51477e+06	6.29385e+06	5.81403e+06	3.35904e+06	2.83887e+06	0	447812	0	0	439541	550313	625422	982756	4.72154e+06	2.25433e+06	1.0565e+06	1.35887e+06	3.59379e+06	2.0761e+06	1.19255e+06	4.2203e+06	0	0	6.23138e+06	3.85206e+06	1.89308e+06	3.00806e+06	0	0	0	1.39289e+06	180590	2.36727e+06	0	3.44835e+06
Q05513	Protein kinase C zeta type	PRKCZ	PRKCZ	KQALPPFQPQITDDYGLDNFDTQFTSEPVQLTPDDEDAIKR	T560	1xPhospho [T32]	0	222866	2.61014e+06	0	882741	1.98717e+06	683939	275576	0	460858	149778	115890	0	1.56386e+06	0	0	0	0	0	0	305500	369446	153475	0	0	0	170315	284398	0	0	214559	472896	0	0	0	0	0	0	345807	0	0	0	228350	0	222720	140297	0	0	319133	0	0	0	0	0	0	0	184904	134419	178187	0	0	0	83094.3	0	0	0	423101	0	0	167796	300722	0	0	92981.1	727076	0	390302	0	0	342024	341732	0	0	0	0	0	0	0	0	0	0	621467	2.1101e+06	0	0	0	0	0	0	0	1.19525e+06	1.39921e+06	0	3.51022e+06	0	0	788846	0	0	1.52485e+06	0	768149	1.64577e+06	0	1.19771e+06	0	1.25629e+06	0	0	143098	0	1.36388e+06
Q05513	Protein kinase C zeta type	PRKCZ	PRKCZ	QALPPFQPQITDDYGLDNFDTQFTSEPVQLTPDDEDAIKR	T560	1xPhospho [T31]	848612	0	1.57544e+06	0	901199	1.39961e+06	456915	0	0	797284	479795	930512	92893.3	1.72175e+06	432772	253893	289196	234151	859281	0	2.3238e+06	388561	981805	374514	0	246861	0	45745.4	479048	712494	196881	613904	0	1.92622e+06	92953.9	0	865612	1.45625e+06	1.97534e+06	0	0	0	0	0	0	0	0	725577	1.215e+06	0	0	182015	112685	0	823682	306999	0	118185	204150	0	164647	0	158717	0	1.94316e+06	229781	532312	0	355456	1.0282e+06	451908	0	761534	721506	1.32864e+06	0	365440	0	0	524873	395736	0	581626	0	193293	93367.2	202911	0	0	0	0	437649	2.26247e+06	295004	0	0	0	0	714548	0	912040	889974	813852	3.10784e+06	617820	619153	772381	957987	278120	944106	644524	0	1.47358e+06	670169	1.13274e+06	211675	439765	1.69608e+06	1.37166e+06	807943	0	1.13724e+06
Q04759	Protein kinase C theta type	PRKCQ	PRKCQ	EGPVEIGLPCSIK	S323	1xCarbamidomethyl [C10]; 1xPhospho [S11]	0	0	349656	0	0	0	573424	885079	0	0	0	0	0	0	0	0	0	0	0	0	0	0	0	0	0	0	0	0	0	0	0	0	0	0	0	0	0	0	0	0	0	0	0	0	0	0	0	0	0	0	0	0	359805	0	0	0	0	0	0	741839	638346	0	745025	0	0	0	0	0	0	4.54137e+06	1.34698e+06	0	0	1.00884e+06	0	0	965288	0	0	0	0	0	0	0	0	0	0	981668	0	0	0	0	0	0	0	0	0	0	0	0	0	0	0	0	0	0	0	0	0	0	0	0	0	0	0	0	0	0	0	0	0	0
Q04759	Protein kinase C theta type	PRKCQ	PRKCQ	NFSFMNPGMER	S695	1xPhospho [S3]; 2xOxidation [M5; M9]	1.75583e+06	0	855743	1.56752e+06	1.70018e+06	1.0671e+06	2.39174e+06	3.70308e+06	1.20925e+06	2.18534e+06	2.94513e+06	1.71519e+06	2.33177e+06	0	1.12405e+06	973519	1.4428e+06	861886	1.04905e+06	610017	444165	0	0	0	1.14277e+06	0	0	1.208e+06	1.10443e+06	705305	0	0	0	954864	3.3559e+06	487032	1.16963e+06	0	1.16507e+06	0	3.52911e+06	0	433357	0	0	2.96612e+06	2.00507e+06	1.23672e+06	1.48053e+06	2.3084e+06	0	5.15725e+06	972403	0	6.64345e+06	3.86296e+06	2.37066e+06	3.0504e+06	2.60337e+06	2.91189e+06	3.10864e+06	0	2.44134e+06	0	1.86346e+06	1.99498e+06	1.19573e+06	1.1178e+06	2.74391e+06	7.1504e+06	2837368	0	1.08837e+06	4.12349e+06	3.96636e+06	4.08806e+06	3.53222e+06	769870	0	3.64496e+06	1.82808e+06	0	0	0	4.69348e+06	0	697081	1.14782e+06	2.02222e+06	1.38938e+06	0	1.22629e+06	0	0	0	0	0	0	0	0	1.45562e+06	0	888660	1.00273e+06	2.46286e+06	2.07875e+06	670214	0	0	1.76107e+06	2.03153e+06	2.61708e+06	1.95034e+06	3.66678e+06	0	0	0	1.22437e+06	0	1.07645e+07	8.18914e+06	1.95016e+06
Q04759	Protein kinase C theta type	PRKCQ	PRKCQ	NFSFMNPGMER	S695	1xPhospho [S3]; 1xOxidation [M]	0	0	273855	0	0	0	1.97058e+06	1.99648e+06	0	0	1.40571e+06	0	0	0	0	0	0	0	0	0	0	0	0	0	0	0	0	0	1.21617e+06	0	0	0	0	0	806704	0	645942	0	0	0	3.11072e+06	0	0	0	893023	4.01142e+06	0	2.63809e+06	3.85411e+06	6.06958e+06	0	6.76939e+06	0	0	1.42109e+06	4.79531e+06	0	2.67973e+06	1.23694e+06	1.34233e+06	1.02121e+06	0	1.80948e+06	0	751496	2.63822e+06	1.28571e+06	0	3.46989e+06	7.11375e+06	3420604	0	903563	2.64512e+06	3.53622e+06	2.47777e+06	2.12549e+06	0	0	4.50277e+06	1.82303e+06	0	0	0	0	0	696767	2.49342e+06	0	598379	0	1.24838e+06	0	0	0	0	0	0	0	0	0	0	0	714161	4.36243e+06	2.63001e+06	0	0	0	0	0	0	0	739953	0	0	0	0	0	3.5608e+06	6.79017e+06	0
Q04759	Protein kinase C theta type	PRKCQ	PRKCQ	NFSFMNPGMER	S695	1xPhospho [S3]	0	0	0	0	0	0	1.03993e+06	915205	0	0	0	0	0	0	0	0	0	0	0	0	0	0	0	0	0	0	0	0	0	0	0	0	0	0	0	0	0	0	0	0	0	0	0	0	0	0	0	1.69533e+06	2.6017e+06	5.55286e+06	0	2.59445e+06	0	0	0	1.22601e+06	0	0	0	0	358094	0	0	0	0	0	0	0	1.07198e+06	2.00737e+06	1.07333e+06	0	0	676514	1.15835e+06	0	0	0	0	1.99793e+06	0	0	0	0	0	0	509887	1.06395e+06	0	0	0	0	0	0	0	0	0	0	0	0	0	0	0	827397	2.57883e+06	641100	0	0	0	0	0	0	0	0	0	0	0	0	0	0	0	0
Q04759	Protein kinase C theta type	PRKCQ	PRKCQ	ALINSMDQNMFR	S685	1xPhospho [S5]; 2xOxidation [M6; M10]	0	889443	0	0	0	0	0	0	0	0	0	0	1.27628e+06	0	0	0	0	0	0	0	0	0	0	0	0	0	0	0	0	0	0	0	0	0	0	627952	0	0	0	0	0	0	0	0	0	0	0	0	550264	0	0	0	0	0	779621	0	0	0	0	0	0	0	0	0	0	0	0	0	0	3.07212e+06	690446	0	0	0	909644	0	0	0	0	1.02393e+06	0	0	0	0	1.10942e+06	0	0	0	0	0	0	0	0	0	0	0	0	0	0	0	0	0	0	0	0	0	0	0	0	0	0	0	0	0	0	0	0	0	0	0	0	0
P41743	Protein kinase C iota type	PRKCI	PRKCI	QVVPPFKPNISGEFGLDNFDSQFTNEPVQLTPDDDDIVR	T564	1xPhospho [T31]	448607	1.97081e+06	0	0	3.00999e+06	179713	0	1.11289e+06	0	0	0	0	0	0	268022	0	218098	100306	0	71719.8	2.07885e+06	204341	1.59181e+06	1.34332e+06	0	282824	1.77728e+06	538814	347578	0	0	197997	0	0	0	722908	112564	4.83233e+06	2.2046e+06	0	0	0	0	0	0	382018	0	0	657146	0	0	0	103589	0	81527.8	132318	0	352290	159933	0	0	0	0	0	1.60632e+06	0	261874	0	0	875478	695665	0	140124	292662	104472	96664.8	0	179058	0	244807	258810	0	180299	0	0	0	0	0	93928.2	0	0	0	397151	0	920211	0	0	782466	1.02966e+06	0	466255	1.09851e+06	0	4.969e+06	0	0	0	0	0	0	0	0	0	0	0	0	0	0	558056	0	0	0
P41743	Protein kinase C iota type	PRKCI	PRKCI	QVVPPFKPNISGEFGLDNFDSQFTNEPVQLTPDDDDIVRK	T564	1xPhospho [T31]	0	0	289359	0	1.09463e+06	231868	85614	136925	0	0	0	0	0	0	0	0	0	0	523294	69809.3	0	290960	117364	171330	0	85681.8	465617	114958	0	278978	0	355323	0	0	0	158216	0	1.34578e+06	1.18414e+06	0	0	0	0	0	0	0	97383.2	92362.5	0	0	0	0	0	0	0	0	0	0	0	0	0	0	0	0	0	0	98509	0	0	0	0	0	0	0	0	0	0	0	0	0	0	0	0	0	0	115580	0	0	0	0	0	0	0	0	0	0	0	0	0	0	0	0	370697	1.26052e+06	0	0	0	0	0	226431	0	0	0	120475	0	0	0	0	0	0	0	0
B5BU77	Protein kinase C eta type	PRKCH	PRKCH	SREDVSNFDPDFIKEEPVLTPIDEGHLPMINQDEFR	T656	1xPhospho [T20]; 1xOxidation [M29]	198127	0	1.3206e+06	369730	831874	555508	401071	937326	189675	418013	1.30863e+06	1.07445e+06	585507	620477	301046	191028	338162	0	810270	0	261820	0	288519	124514	414994	262624	798082	442704	0	337313	70128.2	208405	0	509560	0	395101	326068	680215	2.00052e+06	724822	345567	0	357622	0	0	1.10349e+06	0	672065	769424	0	0	843936	0	0	1.16608e+06	272800	131468	1.03257e+06	1.22301e+06	0	278304	0	0	0	889828	1.74216e+06	0	0	0	87204.3	0	0	62692.2	0	278114	794307	543854	270138	0	387069	2.76005e+06	213627	0	0	0	0	0	122507	0	0	0	381780	686364	0	565438	0	0	1.65625e+06	2.03683e+06	0	486467	1.39224e+06	664709	3.09512e+06	397727	432397	729874	1.8293e+06	0	796334	389573	175232	1.48032e+06	483333	2.27996e+06	254961	0	371312	506435	1.10609e+06	1.24009e+06	588958
B5BU77	Protein kinase C eta type	PRKCH	PRKCH	SREDVSNFDPDFIKEEPVLTPIDEGHLPMINQDEFR	T656	1xPhospho [T20]	0	1.00522e+06	459446	0	839676	182610	0	1.308e+06	0	1.44832e+06	1.35416e+06	0	364281	1.2796e+06	0	279565	0	192578	0	401751	337012	200245	524395	0	541682	0	281844	1.00681e+06	1.58725e+06	289257	471156	552790	0	185230	346339	574455	936549	1.84902e+06	3.64896e+06	0	0	0	692674	219279	2.23087e+06	1.27724e+06	0	1.55544e+06	2.27134e+06	0	215234	0	216821	0	1.30426e+06	1.98854e+06	0	2.33818e+06	1.24995e+06	0	721068	0	433011	0	1.87819e+06	2.85207e+06	2.02975e+06	0	2.86213e+06	1.83724e+06	908084	0	1.12413e+06	1.02651e+06	1.10448e+06	0	868283	1.72507e+06	537509	0	2.47349e+06	0	0	0	0	209112	132567	0	0	0	0	2.00546e+06	0	0	0	658771	0	0	641195	0	366200	0	4.10245e+06	8.4506e+06	5.11243e+06	2.87446e+06	388218	1.75947e+06	0	631210	0	0	0	0	0	0	899106	1.3187e+06	0	0	0	1.21687e+06
B5BU77	Protein kinase C eta type	PRKCH	PRKCH	TLAGMGLQPGNISPTSK	S317	1xPhospho [S13]; 1xOxidation [M5]	0	0	794168	779518	1.46651e+06	2.11992e+06	1.81649e+06	1.8353e+06	0	0	0	2.71484e+06	0	0	1.71888e+06	0	0	0	3.86513e+06	0	1.3752e+06	0	0	0	1.40685e+06	0	1.37334e+06	1.73719e+06	4.36252e+06	0	0	0	0	0	0	0	0	1.86017e+06	4.48113e+06	0	0	0	0	0	0	1.59911e+06	0	1.62276e+06	1.27379e+06	0	0	1.26464e+06	0	0	1.20684e+06	1.60099e+06	0	0	0	1.28098e+06	939492	0	1.06291e+06	0	0	0	1.10762e+06	0	0	2.20321e+06	908394	0	0	0	1.07535e+06	0	1.1362e+06	0	0	4.4088e+06	0	0	0	0	0	0	0	0	0	0	0	0	0	0	0	0	0	0	0	0	0	0	1.3391e+06	2.85277e+06	4.66175e+06	2.73371e+06	2.27894e+06	2.21705e+06	0	2.86504e+06	0	0	1.71915e+06	0	583908	0	0	2.28715e+06	285224	0	0	1.61476e+06
B5BU77	Protein kinase C eta type	PRKCH	PRKCH	NFSYVSPELQP	S675	1xPhospho [S3]	0	525271	613154	3.14532e+06	0	0	145287	0	557622	0	350648	0	0	0	0	0	0	0	666889	0	2.97802e+06	4.75215e+06	552510	0	393818	0	0	0	0	0	0	305371	0	0	0	255596	3.71864e+06	0	0	82544.3	169345	0	94086.8	136458	280393	872645	261633	249966	666998	0	1.91921e+06	170736	1.10244e+06	0	1.93071e+06	1.27982e+06	323805	0	273134	3.20513e+07	597189	0	802321	0	0	0	0	351032	0	2.85115e+07	1.32094e+07	0	887409	1.44243e+06	402164	0	250056	126870	0	310155	467727	0	1.37014e+06	1.55008e+06	1.32428e+06	0	101249	726138	156470	139635	171950	0	0	988388	1.06616e+06	0	0	0	0	0	0	0	0	548010	4.66247e+07	1.38699e+07	4.93583e+06	0	0	0	1.18384e+06	0	0	0	5.21762e+06	345290	0	0	0	0	269286	0
L7RTI5	Protein kinase C epsilon type	PRKCE	PRKCE	KALSFDNRGEEHR	S368	1xPhospho [S4]	3.58545e+06	1.47265e+06	0	2.78812e+06	3.49708e+06	4.92764e+06	5.86845e+06	3.54783e+06	3.64634e+06	6.89161e+06	4.53497e+06	7.3383e+06	0	7.64652e+06	4.6343e+06	0	5.41695e+06	0	5.48708e+06	4.50459e+06	2.24613e+06	0	4.06615e+06	1.05547e+06	1.26335e+06	3.68653e+06	5.61092e+06	0	2.66214e+06	2.65895e+06	0	0	0	0	0	3.6501e+06	0	6.39437e+06	4.02603e+06	7.4663e+06	0	0	3.97584e+06	0	4.41293e+06	2.82523e+06	5.33594e+06	0	2.68198e+06	0	4.82237e+06	6.41919e+06	5.95478e+06	4.51246e+06	4.70382e+06	2.99072e+06	6.92463e+06	1.63988e+06	2.40946e+06	8.26794e+06	5.7556e+06	5.91742e+06	2.91353e+06	0	0	0	1.1099e+07	0	0	4.59179e+06	3.76029e+06	0	6.05175e+06	3.57012e+06	5.20424e+06	4.64104e+06	5.73719e+06	4.76817e+06	8.04592e+06	1.0571e+07	0	5.48867e+06	9.57416e+06	9.24093e+06	6.51692e+06	1.52878e+06	4.93062e+06	1.46126e+06	0	0	4.04577e+06	7.57106e+06	0	0	0	0	0	0	0	5.13026e+06	0	0	7.91024e+06	4.66165e+06	5.05561e+06	4.63926e+06	3.71169e+06	2.01077e+06	1.48024e+07	4.12912e+06	3.15336e+06	5.93287e+06	9.84846e+06	3.51897e+06	6.42662e+06	6.22435e+06	4.9478e+06	7.3799e+06	11231464	1.1347e+07	9.66276e+06	0
L7RTI5	Protein kinase C epsilon type	PRKCE	PRKCE	EEPVLTLVDEAIVK	T710	1xPhospho [T6]	1.89094e+06	1.56838e+07	183084	5.05377e+06	160559	281408	184303	83409.2	0	0	0	0	0	0	0	0	234446	0	0	0	0	0	0	0	0	0	0	0	0	140022	0	0	3.14308e+06	0	0	0	0	0	0	0	0	0	496915	332512	234514	0	158736	0	0	0	0	0	211273	544853	224059	81150.3	351967	30565.6	83104.2	1.70062e+07	180947	5.43657e+06	401836	2.43683e+06	0	1.20695e+06	327665	284567	1.86541e+06	119303	99553.4	0	184794	86316.3	174954	0	144601	98347.4	2.62656e+06	0	1.08558e+06	1.20777e+06	0	0	3.61067e+06	0	0	0	437643	0	0	532253	0	0	0	0	0	0	0	0	0	3.00147e+06	1.00896e+06	928500	1.66089e+07	143033	1.10211e+07	873796	0	575966	84721.9	0	159037	0	0	0	0	111921	0	156784	0	0
L7RTI5	Protein kinase C epsilon type	PRKCE	PRKCE	SKSAPTSPCDQEIK	S346	1xCarbamidomethyl [C9]; 1xPhospho [S3]	0	0	8.02532e+06	6.39195e+06	1.84391e+06	1.36706e+07	5.30217e+06	4.08198e+06	0	1.85413e+07	1.03268e+07	4.27262e+06	9.24778e+06	4.61275e+06	4.20755e+06	7.90806e+06	8.33589e+06	3.21907e+06	0	6.65142e+06	1.53148e+07	0	6.77891e+06	5.61202e+06	0	6.20242e+06	9.33013e+06	3.59257e+06	7.75412e+06	5.14416e+06	5.255e+06	6.48066e+06	0	0	1.46897e+07	7.89831e+06	3.19406e+07	9.59543e+06	5.82987e+06	8.23682e+06	1.68503e+07	7.19233e+07	1.28942e+07	2.21641e+07	1.26163e+07	5.81505e+06	0	0	0	0	3.94692e+06	4.77639e+06	1.44704e+06	9.96874e+06	1.64888e+06	1.2195e+06	1.02939e+07	0	3.03559e+06	3.63061e+06	5.37609e+06	4.8176e+06	5.50549e+06	0	5.01576e+06	0	3.00843e+06	0	3.38947e+06	3.38237e+06	3.93271e+06	0	4.76195e+06	4.14271e+06	5.66332e+06	0	4.13738e+06	0	0	4.79337e+06	0	1.63921e+07	4.93657e+06	0	6.44036e+06	6.00546e+06	1.29854e+07	2.85702e+06	0	4.83467e+07	9.89979e+06	7.25534e+06	1.35126e+07	1.63766e+07	1.56216e+07	2.01066e+07	0	0	2.08037e+07	1.45839e+07	1.66568e+07	0	0	1.2065e+06	3.67995e+06	1.5551e+06	5.4207e+06	0	6.49565e+06	0	2.41074e+06	2.85231e+06	4.02128e+06	3.90507e+06	1.53189e+07	3.02539e+06	7.07248e+06	6483646	5.10071e+06	3.1986e+06	0	5.29058e+06
L7RTI5	Protein kinase C epsilon type	PRKCE	PRKCE	KALSFDNR	S368	1xPhospho [S4]	5.32655e+06	2.85314e+06	5.69365e+06	0	0	0	0	0	5.56302e+06	7.9235e+06	0	6.48072e+06	2.34937e+06	9.66768e+06	0	0	6.15609e+06	0	0	0	0	2.16961e+06	0	0	0	0	0	0	0	0	0	0	8.59504e+06	5.66529e+06	2.32834e+06	3.893e+06	2.34125e+06	3.38199e+06	0	0	0	0	0	0	0	3.44244e+06	0	2.43465e+06	0	0	0	3.34921e+06	3.40203e+06	2.78583e+06	0	1.98392e+06	0	0	0	0	0	7.24263e+06	0	0	0	1.65536e+06	0	2.58982e+06	0	1.94833e+06	2.02289e+06	0	3.71032e+06	0	0	3.54497e+06	0	0	0	4.00815e+06	4.33782e+06	0	0	0	0	0	0	0	0	0	0	0	0	0	0	0	0	0	0	0	0	0	3.43604e+06	4.7053e+06	3.01569e+06	4.82839e+06	7.41123e+06	5.52767e+06	6.52408e+06	6.40651e+06	3.01709e+06	7.7842e+06	9.12955e+06	5.58892e+06	0	9.3496e+06	7.48674e+06	9.21439e+06	1.16518e+07	0	0	0
L7RTI5	Protein kinase C epsilon type	PRKCE	PRKCE	SKSAPTSPCDQEIK	S346	1xCarbamidomethyl [C9]; 2xPhospho [S3; S7]	0	0	0	0	0	0	0	0	0	2.04915e+06	1.96117e+06	3.4965e+06	0	0	0	1.30952e+06	0	0	0	0	0	0	0	0	0	0	1.25018e+06	0	0	0	0	0	0	0	0	0	0	0	0	6.25397e+06	0	0	0	0	0	0	0	0	0	0	3.78642e+06	0	0	0	710061	0	0	0	0	1.71501e+06	1.77772e+06	0	1.23449e+06	0	0	0	0	0	0	0	0	0	2.08215e+06	0	1.50797e+06	0	0	0	2.73308e+06	0	0	3.54882e+06	4.66389e+06	0	0	2.8888e+06	2.52175e+06	0	0	2.35557e+06	0	0	0	0	0	0	0	0	0	0	0	0	0	0	0	0	2.91555e+06	0	0	2.76323e+06	0	0	1.36147e+06	0	0	0	0	3.06753e+06	0	0	0	0
L7RTI5	Protein kinase C epsilon type	PRKCE	PRKCE	SKSAPTSPCDQEIK	S350	1xCarbamidomethyl [C9]; 2xPhospho [S3; S7]	0	0	0	0	0	0	0	0	0	2.04915e+06	1.96117e+06	3.4965e+06	0	0	0	1.30952e+06	0	0	0	0	0	0	0	0	0	0	1.25018e+06	0	0	0	0	0	0	0	0	0	0	0	0	6.25397e+06	0	0	0	0	0	0	0	0	0	0	3.78642e+06	0	0	0	710061	0	0	0	0	1.71501e+06	1.77772e+06	0	1.23449e+06	0	0	0	0	0	0	0	0	0	2.08215e+06	0	1.50797e+06	0	0	0	2.73308e+06	0	0	3.54882e+06	4.66389e+06	0	0	2.8888e+06	2.52175e+06	0	0	2.35557e+06	0	0	0	0	0	0	0	0	0	0	0	0	0	0	0	0	2.91555e+06	0	0	2.76323e+06	0	0	1.36147e+06	0	0	0	0	3.06753e+06	0	0	0	0
L7RTI5	Protein kinase C epsilon type	PRKCE	PRKCE	ALSFDNR	S368	1xPhospho [S3]	2.85821e+06	6.72792e+06	3.13487e+06	5.41367e+06	1.83256e+06	1.10422e+06	2.1743e+06	1.81857e+06	3.2043e+06	3.52666e+06	0	3.47166e+06	1.9645e+06	3.73449e+06	1.52569e+06	1.90688e+06	3.24952e+06	2.29628e+06	3.04529e+06	2.10312e+06	1.17708e+06	0	0	868009	0	2.22859e+06	2.47232e+06	1.19319e+06	1.04844e+06	3.91694e+06	3.78237e+06	1.35239e+06	3.45939e+06	0	1.34063e+06	2.22091e+06	1.24182e+06	2.61927e+06	860658	1.95528e+06	0	2.13926e+06	1.20828e+06	3.38805e+06	2.45128e+06	2.81759e+06	4.55796e+06	1.24615e+06	2.12146e+06	0	4.57449e+06	3.13725e+06	3.03217e+06	1.86294e+06	4.10497e+06	2.25734e+06	2.16016e+06	2.31789e+06	2.10611e+06	2.87287e+06	3.15271e+06	6.11823e+06	1.72365e+06	1.08687e+07	0	1.90084e+06	1.80939e+06	2.72383e+06	0	1.36323e+06	1.42943e+06	0	2.68255e+06	1.55649e+06	4.31311e+06	4.12208e+06	3.16676e+06	1.58576e+06	7.86868e+06	2.10101e+06	3.68996e+06	2.48192e+06	4.27194e+06	0	0	2.07242e+06	2.85751e+06	1.86462e+06	3.17573e+06	3.40554e+06	2.57948e+06	3.61279e+06	0	1.96171e+06	0	0	2.70154e+06	0	0	1.97958e+06	3.03505e+06	3.28482e+06	3.47394e+06	3.29232e+06	2.38926e+06	9.87432e+06	9.67736e+06	4.06617e+06	0	1.59782e+06	1.88834e+06	4.02096e+06	4.39392e+06	728520	7.11467e+06	5.08139e+06	0	6.22692e+06	9.7814e+06	4.40484e+06	4.95853e+06	3.4753e+06
L7RTI5	Protein kinase C epsilon type	PRKCE	PRKCE	ALSFDNRGEEHR	S368	1xPhospho [S3]	6.7435e+06	3.4811e+06	3.275e+06	3.88943e+06	4.65442e+06	6.7285e+06	5.28697e+06	4.62364e+06	6.15603e+06	1.30214e+07	6.08581e+06	8.91498e+06	4.21647e+06	1.87803e+07	6.55597e+06	4.50258e+06	5.38461e+06	4.12658e+06	6.57151e+06	3.41893e+06	1.74091e+06	2.24338e+06	4.01434e+06	0	3.41674e+06	5.28326e+06	6.59793e+06	1.94134e+06	2.79922e+06	7.34924e+06	3.87671e+06	3.29381e+06	0	0	0	4.47946e+06	1.79508e+06	7.18753e+06	6.40203e+06	7.99594e+06	3.32116e+06	6.03037e+06	5.1439e+06	1.15365e+07	1.13905e+07	6.77597e+06	1.1001e+07	6.17185e+06	4.88833e+06	3.28054e+06	1.27397e+07	7.31202e+06	1.24539e+07	4.67148e+06	1.08487e+07	5.9934e+06	1.51912e+07	4.32352e+06	5.65103e+06	1.28212e+07	1.39098e+07	1.66317e+07	9.03353e+06	0	1.64215e+06	2.07881e+06	1.40257e+07	7.58097e+06	2.90787e+06	5.89269e+06	2.96716e+06	2.30519e+06	1.00685e+07	5.72368e+06	8.96375e+06	7.54016e+06	1.25238e+07	7.32254e+06	2.14861e+07	1.37816e+07	6.73392e+06	8.64543e+06	1.6158e+07	1.09852e+07	1.06615e+07	5.05532e+06	8.06624e+06	3.69278e+06	8.69711e+06	5.82956e+06	1.16931e+07	1.47347e+07	4.82101e+06	3.7989e+06	0	0	0	5.23204e+06	5.34791e+06	7.02125e+06	0	1.12733e+07	1.05111e+07	1.20512e+07	9.25955e+06	9.26652e+06	6.75064e+06	1.17661e+07	7.38375e+06	9.2819e+06	6.195e+06	9.38158e+06	1.50323e+07	5.50727e+06	1.42768e+07	1.74414e+07	1.40554e+07	1.58906e+07	2.30231e+07	1.31516e+07	0	5.49531e+06
Q05655	Protein kinase C delta type	PRKCD	PRKCD	IAFNSYELGSLQAEDEANQPFCAVK	S16	1xCarbamidomethyl [C22]; 1xPhospho [S10]	378212	0	441456	154284	202603	0	0	0	0	0	0	0	71280.4	0	0	0	0	53762.5	0	0	0	166048	0	0	0	0	0	0	0	0	0	182258	0	300459	0	0	112682	0	0	0	0	0	0	0	0	0	0	0	0	0	0	0	0	0	0	0	46146.6	0	0	0	0	0	77089.5	0	0	0	0	0	0	1.48822e+06	85962.5	0	38749.5	0	0	0	0	77551.6	0	0	0	0	0	0	0	0	0	0	0	0	0	0	0	0	0	0	0	0	0	0	0	0	140852	0	148568	0	0	0	0	133123	0	154808	47098.7	171966	0	0	0	240645	0	0	0	0
Q05655	Protein kinase C delta type	PRKCD	PRKCD	NLIDSMDQSAFAGFSFVNPK	S664	1xPhospho [S15]; 1xOxidation [M6]	1.48947e+06	2.49652e+06	4.84725e+06	1.52608e+06	1.39045e+06	2.14679e+06	91553.3	546038	1.44528e+06	2.33956e+06	0	488206	63352.9	319174	0	1.80134e+06	1.51928e+06	0	203567	423455	439239	2.98089e+06	0	0	214976	0	0	550678	257461	0	581706	267139	2.03941e+06	0	0	913013	165378	2.97442e+06	0	0	0	364812	366580	0	0	0	163379	653130	495178	1.30917e+06	0	611785	140337	0	314270	467304	0	1.295e+06	344293	796164	348229	1.41329e+06	837601	0	1.18288e+06	765758	167420	0	1.56212e+06	523660	559381	0	467991	1.27889e+06	109676	0	208779	209756	332536	199780	1.17667e+06	0	1.28105e+06	592416	1.77058e+06	113526	140352	348805	0	151672	0	0	690826	658387	1.16459e+06	117708	498251	2.65715e+06	2.29795e+06	543331	733731	1.18734e+06	0	3.73975e+06	388798	1.60337e+06	3.10092e+06	0	2.13401e+06	1.49145e+06	0	230287	114895	0	1.47584e+06	486451	2.68364e+06	103088	0	141870	226673	2.6753e+06
Q05655	Protein kinase C delta type	PRKCD	PRKCD	NLIDSMDQSAFAGFSFVNPK	S664	1xPhospho [S15]	1.43978e+06	0	2.32476e+06	0	670193	1.04369e+06	411613	0	0	321999	0	137928	0	0	97947.3	190419	618850	0	285995	55327.3	487759	319250	0	130107	0	217359	0	101566	75135.3	0	0	0	0	235458	0	275366	0	0	195558	0	0	0	90006.1	125949	146274	27415.8	0	0	516790	187112	0	0	0	0	375772	0	0	644407	174266	0	0	0	0	0	960668	0	435556	0	509920	279625	410426	45929.8	91194.5	259225	452428	0	0	577860	0	0	2.84813e+06	0	0	0	0	244450	202955	0	0	0	0	0	0	2.38754e+06	1.48217e+06	0	0	3.09053e+06	0	0	2.48281e+06	0	0	3.52619e+06	268222	266090	0	0	0	289370	323509	0	404275	0	1.3522e+06	112366	0	259221	0	91335	0	0
Q05655	Protein kinase C delta type	PRKCD	PRKCD	ASRRSDSASSEPVGIYQGFEK	S302	2xPhospho [S5; S]	6.02417e+06	0	3.81917e+06	0	0	4.20446e+06	7.481e+06	6.29891e+06	1.04096e+07	0	0	9.43636e+06	3.87006e+06	0	2.83499e+06	2.34502e+06	5.89566e+06	3.58987e+06	5.59708e+06	5.63554e+06	2043923	6.84205e+06	1.09346e+06	1.11723e+06	3.19518e+06	7.65193e+06	6.0782e+06	3.71475e+06	0	4.01878e+06	2.15796e+07	0	0	0	7.55262e+06	0	5.1215e+06	0	0	3.69343e+06	6.18078e+06	9.26138e+06	6.33714e+06	8.54517e+06	0	6.19953e+06	1.18315e+07	3.78604e+06	6.38229e+06	6.13587e+06	1.14493e+07	1.58054e+07	7.78268e+06	5.91935e+06	4.1699e+06	9.1175e+06	0	0	3.67397e+06	5.36202e+06	7.10009e+06	0	5.41419e+06	0	646473	1.4806e+06	5.36116e+06	7.83504e+06	4.9563e+06	1.09436e+07	1.56602e+07	0	7.64752e+06	3.65731e+06	5.51677e+06	1.03735e+07	6.41956e+06	1.16283e+07	5.09367e+06	8.00852e+06	8.76839e+06	0	9.33199e+06	0	1.47498e+06	1.1574e+07	1.6659e+07	9.70201e+06	1.06344e+07	1.58979e+07	1.16042e+07	0	0	0	0	0	0	0	0	0	6.27316e+06	0	4.80631e+06	2.52586e+06	2.38214e+06	7.53605e+06	5.71101e+06	1.10578e+07	0	0	1.00023e+07	6.14704e+06	7.26603e+06	4.74316e+06	2.16952e+06	0	0	4.91567e+06	903282	4.12672e+06	2.10687e+07	3.15779e+06
Q05655	Protein kinase C delta type	PRKCD	PRKCD	ARLSYSDKNLIDSMDQSAFAGFSFVNPK	Y646	2xPhospho [Y5; S23]; 1xOxidation [M14]	0	0	0	0	197536	142323	0	77829.1	0	0	0	2.19028e+06	0	253582	0	0	1.31301e+06	507200	873865	0	162624	401774	0	782947	0	628955	1.20827e+06	244307	0	0	574170	210103	0	520482	0	0	77327.3	0	0	0	463361	301883	0	268918	0	1.6294e+06	0	0	3.06635e+06	0	0	0	563236	739773	217571	0	158857	123256	0	0	144518	0	0	552521	0	0	1.39773e+06	0	0	0	4761718	0	0	0	4.04974e+06	0	0	0	2.46255e+06	0	0	0	382730	0	0	521283	126405	48241	0	865493	301334	1.30199e+06	0	0	0	222887	0	0	0	0	0	115605	0	0	0	0	0	0	0	0	1.58189e+06	126866	236481	0	1.91359e+06	0	0	0	3.1306e+06	0	0	3.47057e+06
Q05655	Protein kinase C delta type	PRKCD	PRKCD	ARLSYSDKNLIDSMDQSAFAGFSFVNPK	S664	2xPhospho [Y5; S23]; 1xOxidation [M14]	0	0	0	0	197536	142323	0	77829.1	0	0	0	2.19028e+06	0	253582	0	0	1.31301e+06	507200	873865	0	162624	401774	0	782947	0	628955	1.20827e+06	244307	0	0	574170	210103	0	520482	0	0	77327.3	0	0	0	463361	301883	0	268918	0	1.6294e+06	0	0	3.06635e+06	0	0	0	563236	739773	217571	0	158857	123256	0	0	144518	0	0	552521	0	0	1.39773e+06	0	0	0	4761718	0	0	0	4.04974e+06	0	0	0	2.46255e+06	0	0	0	382730	0	0	521283	126405	48241	0	865493	301334	1.30199e+06	0	0	0	222887	0	0	0	0	0	115605	0	0	0	0	0	0	0	0	1.58189e+06	126866	236481	0	1.91359e+06	0	0	0	3.1306e+06	0	0	3.47057e+06
Q05655	Protein kinase C delta type	PRKCD	PRKCD	ARLSYSDKNLIDSMDQSAFAGFSFVNPK	Y646	2xPhospho [Y5; S23]	609875	1.37155e+06	0	0	286589	1.35705e+06	376250	0	0	0	480097	0	0	0	0	0	0	0	211825	0	0	0	0	0	0	0	0	0	0	0	0	0	0	0	0	0	0	0	0	0	0	0	0	0	0	956104	0	265331	0	726181	0	0	0	0	0	76963.3	0	494661	0	0	0	0	0	0	1.19825e+06	0	320885	0	263127	145724	462809	0	0	95228.3	139791	0	77845.3	0	0	0	194624	0	0	0	0	0	0	0	0	0	0	0	0	0	0	0	0	0	0	0	0	0	473164	4.36455e+06	892774	0	211608	379409	0	0	0	172422	166135	153418	0	0	0	0	0	0	0	0
Q05655	Protein kinase C delta type	PRKCD	PRKCD	ARLSYSDKNLIDSMDQSAFAGFSFVNPK	S664	2xPhospho [Y5; S23]	609875	1.37155e+06	0	0	286589	1.35705e+06	376250	0	0	0	480097	0	0	0	0	0	0	0	211825	0	0	0	0	0	0	0	0	0	0	0	0	0	0	0	0	0	0	0	0	0	0	0	0	0	0	956104	0	265331	0	726181	0	0	0	0	0	76963.3	0	494661	0	0	0	0	0	0	1.19825e+06	0	320885	0	263127	145724	462809	0	0	95228.3	139791	0	77845.3	0	0	0	194624	0	0	0	0	0	0	0	0	0	0	0	0	0	0	0	0	0	0	0	0	0	473164	4.36455e+06	892774	0	211608	379409	0	0	0	172422	166135	153418	0	0	0	0	0	0	0	0
Q05655	Protein kinase C delta type	PRKCD	PRKCD	ARLSYSDKNLIDSMDQSAFAGFSFVNPK	S645	1xPhospho [S4]	0	327919	222989	0	0	124894	0	0	0	166625	91192.7	0	81726	0	195428	0	133797	0	0	0	104418	0	143365	77646	137749	0	0	49581	0	245761	0	0	0	0	0	198848	0	1.1295e+06	3.22846e+06	0	0	0	0	0	0	69705.9	0	0	84012.2	0	0	0	113264	0	306331	58910.7	0	0	0	0	64626.7	0	62690.4	0	0	0	77440.9	0	0	0	0	0	0	0	88922.8	0	0	0	0	0	0	0	0	0	0	0	0	0	0	0	0	86299.9	0	0	0	0	0	0	0	0	0	0	167356	615723	0	0	0	0	0	159169	0	0	106429	79417.1	0	0	241947	0	0	0	0	0
Q05655	Protein kinase C delta type	PRKCD	PRKCD	SEDEAKFPTMNR	T141	1xPhospho [T9]; 1xOxidation [M10]	2.7481e+07	1.33179e+07	3.44424e+07	1.60674e+07	2.07992e+07	2.66713e+07	1.82905e+07	2.29614e+07	2.90798e+07	2.05193e+07	2.79481e+07	2.89832e+07	1.96218e+07	2.41869e+07	3.62513e+06	1.16417e+07	1.06449e+07	7.31764e+06	1.64607e+07	7.05789e+06	1.26722e+07	5.08169e+06	4.16669e+06	1.87144e+06	5.84311e+06	4.2893e+06	1.11941e+07	4.61825e+06	1.20023e+07	1.79841e+07	2.25399e+07	2.93545e+06	3.69556e+07	9.8242e+06	1.43818e+07	1.78518e+07	1.22168e+07	9.26575e+06	6.01325e+06	9.64666e+06	1.08896e+07	3.21358e+07	4.40237e+07	3.76518e+07	5.78383e+07	3.96657e+07	8.31466e+07	2.31517e+07	2.23435e+07	4.12927e+07	7.99451e+07	9.35316e+07	8.46623e+07	4.08883e+07	6.45693e+07	6.98087e+07	7.17339e+07	2.1039e+07	6.45623e+07	5.63985e+07	5.85295e+07	8.15435e+07	7.18741e+07	7.65463e+07	1.75651e+07	1.18411e+07	4.68738e+07	1.23046e+08	3.43389e+07	8.50734e+07	117533566	8.9836e+06	8.50973e+07	6.7949e+07	8.1682e+07	6.53517e+07	7.2469e+07	3.14959e+07	1.09752e+08	7.36976e+07	5.7275e+07	4.3059e+07	9.99438e+07	2.03587e+08	6.47992e+07	2.13037e+07	3.9458e+07	3.22958e+07	4.11787e+07	3.60715e+07	4.30796e+07	2.12186e+07	1.47906e+07	1.19466e+07	1.02209e+07	1.03887e+07	1.93224e+07	1.27805e+07	2.44899e+07	1.51213e+07	1.78426e+07	1.13584e+07	1.88366e+07	1.56396e+07	5.72015e+06	1.63177e+07	2.97311e+07	2.08802e+07	2.18313e+07	2.55013e+07	2.04716e+07	2.0324e+07	2.09032e+07	2.74306e+07	4.19978e+07	2.14333e+07	3.90118e+07	2.95618e+07	3.44466e+07	5.20205e+07	913841	1.45268e+07
Q05655	Protein kinase C delta type	PRKCD	PRKCD	LSYSDKNLIDSMDQSAFAGFSFVNPK	Y646	2xPhospho [Y3; S21]	0	0	94448.5	0	152483	0	0	0	0	0	0	0	0	0	0	185485	0	0	0	0	0	0	0	0	0	0	0	57549.2	0	0	0	0	0	0	132715	0	88919.9	0	0	0	53688.4	0	44751	0	0	0	0	0	0	0	0	0	0	0	0	55261	61460.5	100006	0	0	107917	0	0	0	162840	0	95685.4	0	118040	0	112853	0	90416.5	0	0	0	0	0	0	0	233011	0	0	0	0	0	0	0	0	0	0	0	0	0	0	0	0	0	0	0	0	0	0	0	0	0	0	0	0	0	0	0	0	0	0	0	0	194029	0	0	0	0
Q05655	Protein kinase C delta type	PRKCD	PRKCD	LSYSDKNLIDSMDQSAFAGFSFVNPK	S664	2xPhospho [Y3; S21]	0	0	94448.5	0	152483	0	0	0	0	0	0	0	0	0	0	185485	0	0	0	0	0	0	0	0	0	0	0	57549.2	0	0	0	0	0	0	132715	0	88919.9	0	0	0	53688.4	0	44751	0	0	0	0	0	0	0	0	0	0	0	0	55261	61460.5	100006	0	0	107917	0	0	0	162840	0	95685.4	0	118040	0	112853	0	90416.5	0	0	0	0	0	0	0	233011	0	0	0	0	0	0	0	0	0	0	0	0	0	0	0	0	0	0	0	0	0	0	0	0	0	0	0	0	0	0	0	0	0	0	0	0	194029	0	0	0	0
Q05655	Protein kinase C delta type	PRKCD	PRKCD	VLMSVQYFLEDVDCKQSMR	S130	1xCarbamidomethyl [C14]; 1xPhospho [S17]; 2xOxidation [M3; M18]	0	0	1.17523e+06	94977.2	0	87754.2	0	0	0	0	0	0	0	0	0	0	0	0	0	0	0	0	0	0	0	0	0	0	0	0	0	0	0	0	0	0	0	80920.1	0	0	0	0	0	0	0	0	0	0	0	0	0	0	0	0	47947.9	0	0	212570	0	0	0	0	695037	0	0	0	0	0	247821	2.13422e+06	3586177	0	0	0	0	0	0	0	0	0	0	0	0	0	0	0	0	0	0	0	0	0	0	0	0	0	0	0	0	0	0	0	0	0	0	0	0	0	0	0	0	0	0	0	0	0	0	0	0	0	0	0
Q05655	Protein kinase C delta type	PRKCD	PRKCD	SEDEAKFPTMNR	T141	1xPhospho [T9]	2.18048e+07	2.2605e+07	1.69554e+07	6.14786e+06	9.09202e+06	1.80565e+07	1.5117e+07	1.24799e+07	1.50769e+07	9.97253e+06	1.59577e+07	1.55666e+07	1.46698e+07	9.55827e+06	6.00761e+06	4.2066e+06	9.00166e+06	7.01646e+06	3.68595e+06	2.46097e+06	7.08808e+06	3.08568e+06	1.66629e+06	2.43848e+06	2.23195e+06	1.16181e+06	6.58326e+06	7.10307e+06	5.07986e+06	6.29402e+06	6.04614e+06	1.94603e+06	3.78052e+06	7.44656e+06	1.22261e+07	6.56196e+06	5.32852e+06	1.88847e+06	3.14074e+06	9.27477e+06	8.08421e+06	2.76834e+07	3.5833e+07	3.66095e+07	5.63518e+07	4.29455e+07	1.94372e+07	2.28033e+07	2.63082e+07	4.73878e+07	7.42504e+07	4.95575e+07	2.57186e+07	4.42587e+07	1.42791e+07	2.903e+07	2.17102e+07	3.41823e+06	1.67727e+07	1.51738e+07	1.72864e+07	6.068e+07	1.71338e+07	1.39416e+08	9.88744e+06	4.61911e+06	3.91414e+07	8.67278e+07	1.33702e+07	2.95602e+07	46692275	1.0437e+07	3.40924e+07	2.03185e+07	3.42777e+07	5.62359e+07	2.39668e+07	2.86446e+07	7.21306e+06	3.42562e+07	4.1037e+07	1.7074e+07	1.9863e+07	1.23828e+07	1.65601e+07	1.30267e+07	3.24801e+07	2.70938e+07	3.62031e+07	2.56652e+07	3.20293e+07	1.63162e+07	0	6.06846e+06	4.55411e+06	3.33661e+06	1.33861e+07	0	2.24805e+06	8.26886e+06	1.25984e+07	0	1.93501e+07	1.71566e+07	1.09342e+07	1.84955e+07	7.43527e+06	8.08211e+06	1.29694e+06	1.32511e+07	1.29422e+07	1.08365e+07	1.2889e+07	1.09197e+07	1.2186e+07	1.34488e+07	1.92529e+07	1.85281e+07	1.84626e+07	2.10464e+07	8.294e+07	5.84147e+06
Q05655	Protein kinase C delta type	PRKCD	PRKCD	LLAEALNQVTQR	T295	1xPhospho [T10]	0	0	2.85198e+06	0	0	991037	1.06566e+06	0	0	0	642838	0	0	0	0	0	0	0	0	0	0	0	0	0	0	0	0	0	0	0	0	0	0	0	0	1.56902e+06	0	0	0	0	0	0	0	0	0	0	0	0	0	0	0	0	0	0	0	0	0	2.38947e+06	0	0	0	0	0	0	0	0	0	0	0	1.36573e+06	1.12392e+06	0	0	1.71316e+06	2.30284e+06	0	0	0	0	1.53164e+06	0	0	0	0	0	0	0	0	0	0	0	0	0	0	0	0	0	0	0	0	0	0	0	0	0	0	0	0	0	0	0	0	1.42067e+06	0	0	0	0	0	0	0	0	0
Q05655	Protein kinase C delta type	PRKCD	PRKCD	SEDEAKFPTMNRR	T141	1xPhospho [T9]	4.52021e+07	2.67696e+07	2.08942e+07	6.31414e+06	1.83651e+07	3.39089e+07	3.02757e+07	2.54143e+07	1.94638e+07	2.32345e+07	3.57353e+07	2.02942e+07	2.58435e+07	3.17289e+07	2.30934e+07	4.83397e+06	3.40247e+06	1.12859e+07	0	1.25429e+07	1.21938e+07	1.53389e+06	3.28729e+06	3.01208e+06	5.63677e+06	7.86076e+06	1.23379e+07	1.29648e+07	1.23543e+07	1.36857e+07	2.03593e+07	0	0	0	0	2.55445e+07	1.77692e+07	1.5315e+07	2.06461e+07	3.47371e+07	1.95446e+07	5.05461e+07	7.24807e+07	5.72695e+07	1.22529e+08	7.10802e+07	2.73725e+07	4.94908e+07	4.72761e+07	7.63532e+07	1.2808e+08	1.22838e+08	4.53972e+07	9.6378e+07	3.37517e+07	6.11122e+07	3.85879e+07	1.55782e+07	3.08328e+07	3.00757e+07	3.84849e+07	9.46187e+07	4.09532e+07	0	2.67992e+07	1.32546e+07	7.69172e+07	182229626	3.89747e+07	7.95418e+07	119187528	2.85187e+07	7.54444e+07	4.12039e+07	7.55372e+07	1.21892e+08	4.63289e+07	4.78445e+07	4.89361e+07	8.13177e+07	1.03757e+08	4.0624e+07	4.4296e+07	4.73657e+07	5.56357e+07	2.32442e+07	7.04135e+07	5.92553e+07	7.87469e+07	5.64779e+07	5.23481e+07	3.80172e+07	9.43166e+06	2.21472e+07	1.09622e+07	1.36004e+07	2.1898e+07	2.01721e+07	3.34302e+07	2.72809e+07	2.92227e+07	1.08784e+07	4.28142e+07	3.98513e+07	2.32737e+07	4.10241e+07	1.60279e+07	1.80323e+07	7.03082e+06	0	2.87334e+07	2.55911e+07	2.30888e+07	2.08558e+07	2.60588e+07	3.90009e+07	1.6086e+07	4.07825e+07	3.32086e+07	5.54222e+07	1.66146e+08	1.67003e+07
Q05655	Protein kinase C delta type	PRKCD	PRKCD	ASRRSDSASSEPVGIYQGFEK	S299	1xPhospho [S2]	0	2.12713e+06	0	1.91719e+06	1.20052e+06	0	0	0	0	0	5.88291e+06	2.0205e+07	0	0	4.06335e+06	0	0	0	4.80921e+06	1.6558e+06	0	1.61673e+06	0	780534	4.79857e+06	0	0	0	0	0	0	2.00383e+06	0	0	0	0	0	1.46931e+06	8.57102e+06	0	1.40918e+06	0	2.03844e+06	0	0	0	6.02359e+06	0	0	1.05637e+06	0	0	0	0	0	0	1.20757e+06	0	0	2.53719e+06	0	0	0	0	0	0	0	0	0	0	0	0	0	8.37618e+06	0	0	0	0	0	0	0	0	0	0	1.26644e+07	1.01465e+06	2.63672e+06	0	0	3.95381e+06	0	724537	0	3.73971e+06	2.34731e+06	0	0	0	0	5.12417e+06	0	3.08996e+06	1.61387e+06	2.14163e+06	0	0	0	3.63225e+06	0	5.38323e+06	0	0	0	0	0	732827	0	0	0	0	0	0
Q05655	Protein kinase C delta type	PRKCD	PRKCD	VLMSVQYFLEDVDCKQSMR	S130	1xCarbamidomethyl [C14]; 1xPhospho [S17]	0	0	456038	0	0	131796	0	0	0	0	0	0	0	0	0	0	0	0	0	0	0	0	0	0	0	0	0	0	0	0	0	0	0	0	0	0	0	0	0	0	0	0	0	0	0	0	0	0	0	0	0	0	0	0	0	0	0	0	0	0	0	0	0	0	0	0	0	0	0	0	0	0	0	0	0	0	0	0	0	0	0	0	0	0	0	0	0	0	0	0	0	0	0	0	0	0	0	0	0	0	0	0	0	0	0	0	0	0	0	0	0	0	0	0	0	0	0	0	0	0	0	0
Q05655	Protein kinase C delta type	PRKCD	PRKCD	SEDEAKFPTMNRR	T141	1xPhospho [T9]; 1xOxidation [M10]	7.25401e+07	4.02168e+07	4.6461e+07	4.70076e+07	5.16686e+07	6.14433e+07	5.64441e+07	4.30096e+07	5.40583e+07	4.8387e+07	6.01269e+07	9.27998e+07	5.30466e+07	8.45475e+07	1.68552e+07	2.47364e+07	4.16737e+07	2.72388e+07	2.35887e+07	2.19109e+07	3.16769e+07	1.55976e+07	0	0	2.57104e+07	0	3.21028e+07	1.14926e+07	1.93513e+07	4.95556e+07	5.35387e+07	1.36416e+06	121402994	1.73049e+07	4.62143e+07	4.1528e+07	24275555	3.30468e+07	3.53272e+07	3.57129e+07	2.33698e+07	6.36734e+07	9.97177e+07	9.41627e+07	1.58951e+08	1.07316e+08	2.45434e+08	6.86989e+07	5.82714e+07	114928206	1.87084e+08	2.54987e+08	2.08626e+08	1.40025e+08	2.16649e+08	2.04322e+08	1.88864e+08	7.56763e+07	1.9702e+08	1.84191e+08	1.73049e+08	1.8331e+08	2.02416e+08	0	3.95348e+07	3.91309e+07	141667628	304433452	105524216	2.45981e+08	325632752	2.17156e+07	2.61824e+08	1.74335e+08	1.98092e+08	1.71458e+08	2.06509e+08	7.93239e+07	3.87573e+08	2.62131e+08	1.49874e+08	1.30868e+08	3.32891e+08	7.9386e+08	1.98917e+08	4.48854e+07	1.00392e+08	8.31113e+07	8.01945e+07	1.27838e+08	1.07032e+08	6.58921e+07	4.76158e+07	4.91133e+07	3.7233e+07	4.48859e+07	5.7858e+07	4.80349e+07	1.0001e+08	5.32101e+07	6.57667e+07	4.13719e+07	5.23789e+07	3.91042e+07	2.90645e+07	4.244e+07	7.91864e+07	6.71641e+07	7.31963e+07	6.80859e+07	3.92016e+07	5.22053e+07	5.65558e+07	6.81132e+07	7.67072e+07	5.12395e+07	1.08921e+08	7.55699e+07	8.8715e+07	189033941	274715736	3.69628e+07
Q05655	Protein kinase C delta type	PRKCD	PRKCD	LLAEALNQVTQRASR	T295	2xPhospho [T10; S14]	0	0	5.50748e+06	0	0	0	522232	0	0	0	759446	0	0	0	0	0	0	0	0	0	0	0	0	0	0	0	0	405002	0	0	764974	0	0	0	0	1.83682e+06	0	927813	0	0	0	0	0	0	0	0	0	0	0	1.24879e+06	0	3.54639e+06	0	0	0	1.61392e+06	0	5.02007e+06	741652	0	0	0	0	0	0	0	0	0	0	5.51027e+06	3.48113e+06	0	488619	2.5539e+06	4.46322e+06	0	1.0626e+06	0	0	6.4409e+06	1.76166e+06	0	0	0	0	0	0	0	0	0	0	0	0	0	0	0	0	0	0	0	0	0	0	0	0	739756	0	0	0	147146	0	0	0	0	0	0	0	0	0	0	8.57325e+06	0
Q05655	Protein kinase C delta type	PRKCD	PRKCD	LLAEALNQVTQRASR	S299	2xPhospho [T10; S14]	0	0	5.50748e+06	0	0	0	522232	0	0	0	759446	0	0	0	0	0	0	0	0	0	0	0	0	0	0	0	0	405002	0	0	764974	0	0	0	0	1.83682e+06	0	927813	0	0	0	0	0	0	0	0	0	0	0	1.24879e+06	0	3.54639e+06	0	0	0	1.61392e+06	0	5.02007e+06	741652	0	0	0	0	0	0	0	0	0	0	5.51027e+06	3.48113e+06	0	488619	2.5539e+06	4.46322e+06	0	1.0626e+06	0	0	6.4409e+06	1.76166e+06	0	0	0	0	0	0	0	0	0	0	0	0	0	0	0	0	0	0	0	0	0	0	0	0	739756	0	0	0	147146	0	0	0	0	0	0	0	0	0	0	8.57325e+06	0
Q05655	Protein kinase C delta type	PRKCD	PRKCD	ENIFGESR	S503	1xPhospho [S7]	4.61446e+06	1.3546e+06	0	0	774164	2.96392e+06	3.38053e+06	1.93321e+06	4.1571e+06	0	896796	5.67636e+06	0	0	2.16233e+06	1.22013e+06	3.52551e+06	1.30723e+06	0	1.26365e+06	1.55256e+06	0	0	486727	0	0	1.7498e+06	449411	0	0	2.26666e+06	0	0	0	3.19275e+06	2.80437e+06	888005	1.17886e+06	2.53695e+06	0	0	0	1.10929e+06	2.48964e+06	950475	0	7.3163e+06	941171	1.0252e+06	2.505e+06	1.35849e+06	0	1.58568e+06	0	1.22103e+06	3.60882e+06	4.74106e+06	3.46807e+06	4.48181e+06	3.1772e+06	1.91947e+06	0	4.21021e+06	9.09138e+06	1.24847e+06	5.61457e+06	2.90874e+06	2.64559e+06	1.79031e+06	2.2157e+06	2.99525e+06	0	2.29394e+06	2.53859e+06	4.23377e+06	1.78525e+06	4.29917e+06	1.7481e+06	939292	2.68479e+06	2.318e+06	0	0	0	0	3.43548e+06	2.52955e+06	2.16393e+06	5.27418e+06	925008	2.90669e+06	2.1665e+06	0	0	0	0	1.86522e+06	0	0	0	0	0	913297	2.02346e+06	2.60077e+06	2.85599e+06	0	3.15278e+06	8.94028e+06	0	6.80023e+06	5.29758e+06	4.03166e+06	4.94287e+06	0	0	0	2.73974e+06	0	4.3429e+06	1.2315e+07	4.46424e+06
Q05655	Protein kinase C delta type	PRKCD	PRKCD	GRGEYFAIK	Y374	1xPhospho [Y5]	0	0	0	0	0	0	911171	941474	0	0	1.02173e+06	0	0	0	0	0	0	1.11794e+06	0	0	0	0	804090	0	0	0	0	932094	0	0	1.83327e+06	0	0	0	0	0	1.43897e+06	0	1.14361e+06	0	0	0	1.12804e+06	0	0	0	1.13814e+06	0	1.00028e+06	0	0	1.35364e+06	0	0	903343	0	0	1.6664e+06	1.02907e+06	676796	589234	0	931757	0	0	0	851945	0	1.50799e+06	879300	0	0	1.26044e+06	0	1.43869e+06	0	0	0	0	0	1.23317e+06	0	0	0	0	1.3654e+06	1.44852e+06	596719	0	0	0	0	0	0	0	0	0	0	0	0	0	0	0	0	0	0	0	0	0	0	1.37906e+06	0	0	0	0	0	0	0	0	0	2.36402e+06	0
Q6DHZ2	Protein kinase, cAMP-dependent, regulatory, type II, beta	PRKAR2B	PRKAR2B	GVNFAEEPMQSDSEDGEEEEAAPADAGAFNAPVINR	S83	2xPhospho [S11; S13]; 1xOxidation [M9]	563139	442913	321863	0	753583	1.48328e+06	1.658e+06	815219	1.33053e+06	618584	558391	197951	355326	2.25053e+06	663009	318636	844235	654417	0	497413	903123	1.06909e+06	350395	416987	1.01109e+06	735810	817055	507229	188022	516104	674384	0	2.39717e+06	287221	700580	207013	612937	574631	322023	0	448878	0	85991.9	1.10077e+06	273241	979931	1.45546e+06	255818	1.75067e+06	686612	342680	972028	813799	2.44469e+06	1.02898e+06	1.82636e+06	419655	982558	564839	3.34206e+06	1.2974e+06	144081	796336	1.3188e+06	0	9.35124e+06	0	1.82819e+06	6.48891e+06	2.87137e+06	4144401	168643	1.30588e+06	1.15395e+06	1.54995e+06	443000	1.31744e+06	328157	739091	771628	3.15741e+06	250982	853176	671487	1.33312e+06	205725	200315	1.23085e+06	814562	296864	0	58244.1	224935	261318	307972	956204	373940	0	5.92011e+06	428773	0	716868	919725	170525	393555	5.02428e+06	749192	2.2275e+06	0	778728	547113	1.28032e+06	1.17223e+06	377169	0	1.3781e+06	1.13091e+06	765790	597078	1.53237e+06	503422	869038
Q6DHZ2	Protein kinase, cAMP-dependent, regulatory, type II, beta	PRKAR2B	PRKAR2B	GVNFAEEPMQSDSEDGEEEEAAPADAGAFNAPVINR	S85	2xPhospho [S11; S13]; 1xOxidation [M9]	563139	442913	321863	0	753583	1.48328e+06	1.658e+06	815219	1.33053e+06	618584	558391	197951	355326	2.25053e+06	663009	318636	844235	654417	0	497413	903123	1.06909e+06	350395	416987	1.01109e+06	735810	817055	507229	188022	516104	674384	0	2.39717e+06	287221	700580	207013	612937	574631	322023	0	448878	0	85991.9	1.10077e+06	273241	979931	1.45546e+06	255818	1.75067e+06	686612	342680	972028	813799	2.44469e+06	1.02898e+06	1.82636e+06	419655	982558	564839	3.34206e+06	1.2974e+06	144081	796336	1.3188e+06	0	9.35124e+06	0	1.82819e+06	6.48891e+06	2.87137e+06	4144401	168643	1.30588e+06	1.15395e+06	1.54995e+06	443000	1.31744e+06	328157	739091	771628	3.15741e+06	250982	853176	671487	1.33312e+06	205725	200315	1.23085e+06	814562	296864	0	58244.1	224935	261318	307972	956204	373940	0	5.92011e+06	428773	0	716868	919725	170525	393555	5.02428e+06	749192	2.2275e+06	0	778728	547113	1.28032e+06	1.17223e+06	377169	0	1.3781e+06	1.13091e+06	765790	597078	1.53237e+06	503422	869038
Q6DHZ2	Protein kinase, cAMP-dependent, regulatory, type II, beta	PRKAR2B	PRKAR2B	GVNFAEEPMQSDSEDGEEEEAAPADAGAFNAPVINR	S83	2xPhospho [S11; S13]	707865	0	58416.4	0	482328	131947	1.36884e+06	882179	494123	0	376855	0	108885	338414	0	457276	0	280763	286980	138197	118527	401258	207558	294821	374284	325221	216814	1.9936e+06	222474	94960.6	168477	64307.6	0	629791	352175	0	102919	546691	270259	0	0	0	682381	402872	852507	771917	1.0918e+06	168739	700466	662593	887520	851937	794032	2.3897e+06	1.38565e+06	1.64729e+06	389185	209906	622679	1.90303e+06	1.45626e+06	1.5985e+06	1.16524e+06	868202	0	7.58469e+06	113948	391637	3.31915e+06	3.18135e+06	905306	367735	686269	248766	535852	773899	1.02778e+06	2.59819e+06	0	798207	1.75578e+06	230865	563008	1.28901e+06	314995	945406	773409	1.20349e+06	1.87302e+06	1.35889e+06	278991	103117	0	0	0	0	1.18878e+06	0	830565	813587	0	816471	605401	187000	135740	3.28973e+06	0	962798	0	0	301528	533771	541965	0	1.04911e+06	0	0	103685	0	166156	1.53884e+06	1.0041e+06
Q6DHZ2	Protein kinase, cAMP-dependent, regulatory, type II, beta	PRKAR2B	PRKAR2B	GVNFAEEPMQSDSEDGEEEEAAPADAGAFNAPVINR	S85	2xPhospho [S11; S13]	707865	0	58416.4	0	482328	131947	1.36884e+06	882179	494123	0	376855	0	108885	338414	0	457276	0	280763	286980	138197	118527	401258	207558	294821	374284	325221	216814	1.9936e+06	222474	94960.6	168477	64307.6	0	629791	352175	0	102919	546691	270259	0	0	0	682381	402872	852507	771917	1.0918e+06	168739	700466	662593	887520	851937	794032	2.3897e+06	1.38565e+06	1.64729e+06	389185	209906	622679	1.90303e+06	1.45626e+06	1.5985e+06	1.16524e+06	868202	0	7.58469e+06	113948	391637	3.31915e+06	3.18135e+06	905306	367735	686269	248766	535852	773899	1.02778e+06	2.59819e+06	0	798207	1.75578e+06	230865	563008	1.28901e+06	314995	945406	773409	1.20349e+06	1.87302e+06	1.35889e+06	278991	103117	0	0	0	0	1.18878e+06	0	830565	813587	0	816471	605401	187000	135740	3.28973e+06	0	962798	0	0	301528	533771	541965	0	1.04911e+06	0	0	103685	0	166156	1.53884e+06	1.0041e+06
Q6DHZ2	Protein kinase, cAMP-dependent, regulatory, type II, beta	PRKAR2B	PRKAR2B	RASVCAEAYNPDEEEDDAESR	S114	1xCarbamidomethyl [C5]; 1xPhospho [S3]	1.51883e+08	2.63661e+08	2.30274e+08	1.6869e+08	2.00807e+08	2.29304e+08	3.21404e+08	7.21963e+07	3.10394e+08	3.50993e+08	3.59581e+08	239392062	9.06528e+07	2.00129e+08	1.0473e+08	7.21776e+08	2.64287e+08	2.26213e+08	2.38016e+08	8.49852e+07	1.04324e+08	4.92994e+07	5.69254e+07	4.60939e+07	8.49624e+07	3.00769e+07	1.0833e+08	8.60814e+07	1.04092e+08	1.19465e+08	1.95511e+07	2.49053e+07	1.64966e+08	8.77477e+07	8.32134e+07	6.95579e+07	1.35023e+07	1.0376e+08	5.53469e+07	1.64189e+07	1.66448e+07	9.08244e+07	5.09328e+07	1.11268e+08	6.29499e+07	2.50889e+08	1.93607e+08	3.40965e+07	1.72018e+08	1.10771e+08	2.59015e+08	113776824	1.28232e+08	2.78606e+08	2.96291e+08	2.27296e+08	1.45369e+08	7.99125e+07	1.8215e+08	1.45652e+08	1.44896e+08	3.28021e+08	128516776	5.22167e+08	1.74924e+08	1.63979e+08	1.66464e+08	9.92887e+07	1.79182e+08	8.13054e+07	6.63708e+07	5.1369e+07	3.28429e+08	1.63837e+08	1.57025e+08	2.58013e+08	247023017	339120635	1.51103e+08	1.82672e+08	3.67843e+08	2.60215e+08	1.99432e+08	2.95604e+06	1.71436e+08	1.55106e+07	3.96275e+07	2.67527e+08	5.2029e+07	9.55453e+07	2.00429e+07	7.26764e+07	1.63091e+08	2.18599e+07	4.38423e+07	1.28054e+08	1.11421e+08	4.64225e+07	1.00147e+08	7.97838e+07	5.02092e+07	1.64236e+08	2.97807e+08	3.95695e+08	2.8798e+08	306877309	2.81591e+08	3.20642e+08	1.62719e+08	3.93155e+08	1.72626e+08	2.26395e+08	2.68683e+08	2.10942e+08	2.53691e+08	5.79011e+08	2.30418e+08	1.97824e+08	1.71267e+08	2.99386e+08	2.68386e+08	1.09157e+08
Q6DHZ2	Protein kinase, cAMP-dependent, regulatory, type II, beta	PRKAR2B	PRKAR2B	TWGDLGAAAGGGTPSK	T69	1xPhospho [T13]	0	912177	0	0	0	0	0	0	0	0	0	0	0	0	0	0	0	0	0	0	0	0	0	0	0	862000	2.10848e+06	6.49636e+06	0	0	0	0	0	1.0497e+06	0	1.26462e+06	0	1.8494e+06	823342	0	2.59897e+06	0	1.57359e+06	0	907821	0	2.39008e+06	1.5872e+06	0	0	0	0	0	4.18934e+06	0	0	0	4.10144e+06	0	1.78553e+06	1.37074e+06	0	933531	0	0	1.51931e+06	0	0	2.27666e+06	0	0	0	0	1.09954e+06	0	0	0	1.61636e+07	0	0	3.42107e+06	0	0	0	0	0	0	4.18436e+06	2.29217e+06	0	0	584578	0	0	0	0	0	0	0	0	0	0	0	0	0	940469	0	0	0	0	0	1.37632e+06	0	0	0	0	0	0	0	0	0	0
P10644	cAMP-dependent protein kinase type I-alpha regulatory subunit	PRKAR1A	PRKAR1A/RARA;RET/PTC2;PRKAR1A;DKFZp779L0468	EDEISPPPPNPVVK	S83	1xPhospho [S5]	1.53884e+08	1.8471e+08	1.01127e+08	1.94261e+08	185390424	1.03142e+08	1.39502e+08	1.92779e+08	1.7878e+08	0	1.64001e+08	8.50861e+07	1.03834e+08	929349	8.84891e+07	1.70447e+08	1.92342e+08	1.6552e+08	2.10246e+08	1.4513e+08	9.55647e+07	1.77033e+08	1.15036e+08	1.34636e+08	1.60906e+08	1.19675e+08	1.21201e+08	175702855	158310066	1.3248e+08	1.49458e+08	1.70237e+08	3.72704e+06	1.30499e+08	1.90738e+08	1.37007e+08	2.50397e+08	1.56997e+08	6.43491e+07	7.39326e+07	1.48482e+08	8.28695e+07	1.13641e+08	1.83306e+08	2.06611e+08	1.13578e+08	1.18041e+08	7.9293e+07	9.84763e+07	9.81736e+07	1.00995e+08	1.04166e+08	1.14625e+08	1.11198e+08	8.62222e+07	1.10329e+08	1.09759e+08	1.27624e+08	1.63366e+08	8.86757e+07	6.61895e+07	3.82894e+06	7.62725e+07	5.77464e+07	1.40809e+08	1.13616e+08	1.00332e+08	6.21947e+07	1.22408e+08	6.30773e+07	1.07791e+08	8.37997e+07	1.14003e+08	1.88513e+08	1.3247e+08	1.06465e+08	1.25205e+08	1.52217e+08	1.18911e+08	5.52098e+07	1.21585e+08	1.13495e+08	3.79564e+07	1.74568e+06	4.90311e+07	1.68931e+08	1.48264e+08	1.03012e+08	1.47374e+08	1.35e+08	1.67945e+08	9.9026e+07	1.43406e+07	1.26354e+07	4.00136e+07	1.09899e+08	166305087	1.27311e+08	8.96048e+07	8.63934e+07	6.02616e+07	133193542	1.6072e+08	1.33032e+08	1.20169e+08	1.46661e+08	2.35675e+08	1.76751e+08	3.93548e+06	3.3845e+06	1.84094e+08	1.51141e+08	1.31529e+08	2.24504e+08	3.27625e+06	1.46076e+06	3.51378e+06	1.46012e+08	1.17655e+06	8.92483e+07	2.1429e+08	1.33657e+08
P10644	cAMP-dependent protein kinase type I-alpha regulatory subunit	PRKAR1A	PRKAR1A/RARA;RET/PTC2;PRKAR1A;DKFZp779L0468	TDSREDEISPPPPNPVVK	S83	2xPhospho [S9; S/T]	9.15085e+07	8.33717e+07	5.07591e+07	1.01137e+08	7.00059e+07	5.54208e+07	7.28198e+07	8.69225e+07	6.02619e+07	8.34367e+07	8.14881e+07	2.82622e+07	4.30232e+07	0	6.06066e+07	1.07776e+08	8.53366e+07	7.16742e+07	1.30869e+08	5.94765e+07	7.30035e+06	8.56972e+07	6.92852e+07	5.36716e+07	1.14552e+08	8.00767e+07	7.17943e+07	6.27449e+07	5.90697e+07	8.86093e+07	4.89434e+07	6.24562e+07	8.15899e+06	3.26895e+07	6.36553e+07	6.26445e+07	9.53218e+07	7.25542e+07	5.13124e+07	1.66474e+08	3.187e+07	7.72691e+07	5.66006e+07	6.01426e+07	1.8943e+08	8.19277e+07	6.49757e+07	3.80006e+07	5.17685e+07	5.47022e+07	9.65944e+07	1.10066e+08	6.06902e+07	1.30289e+08	5.88229e+07	5.80146e+07	5.10546e+07	7.58926e+07	6.21514e+07	7.15561e+07	9.1363e+07	4.33995e+07	5.80693e+07	1.51833e+07	4.11359e+07	4.74458e+07	4.64302e+07	6.25208e+07	3.76588e+07	4.48269e+07	9.47917e+07	8.29837e+07	5.38861e+07	5.21668e+07	3.72743e+07	8.27992e+07	1.4659e+06	6.68461e+07	4.34555e+07	2.39117e+07	126353648	5.57402e+07	4.4626e+07	0	5.02257e+07	1.29128e+08	1.33547e+08	6.33426e+07	1.63578e+08	140266349	7.12083e+07	2.79621e+07	2.49905e+07	9.26511e+06	1.91338e+06	7.44495e+06	8.44112e+07	5.42278e+07	2.59959e+07	3.7608e+07	5.86849e+07	5.79313e+07	9.95878e+07	1.38089e+07	5.76626e+07	2.0201e+07	5.23807e+07	4.01857e+07	0	5.24323e+07	6.43087e+07	5.0855e+07	7.70969e+07	4.55586e+07	0	2.57143e+06	1.56897e+06	2.58131e+07	0	2.88502e+07	1.13898e+08	7.61907e+07
P10644	cAMP-dependent protein kinase type I-alpha regulatory subunit	PRKAR1A	PRKAR1A/RARA;RET/PTC2;PRKAR1A;DKFZp779L0468	GAISAEVYTEEDAASYVR	S101	1xPhospho [S4]	0	0	0	995863	710019	0	2.01118e+06	1.91032e+06	0	0	89782.3	0	0	0	0	0	0	0	0	0	0	0	0	0	0	0	151297	0	0	133237	0	0	0	0	1.31303e+06	0	1.25386e+06	162336	1.0622e+06	435337	0	0	0	0	160538	247297	574742	0	1.15488e+06	1.20904e+06	0	2.59608e+06	1.8116e+06	0	764655	1.24664e+06	129543	1.29002e+06	2.05651e+06	3.48935e+06	2.89471e+06	0	3.40781e+06	0	0	0	103723	0	815176	0	0	0	0	3.0414e+06	1.59724e+06	0	2.55802e+06	0	159019	1.38146e+06	1.79159e+06	0	0	0	0	0	2.45289e+06	1.15096e+06	4.42815e+06	0	166171	0	0	0	0	0	0	0	0	2.88391e+06	0	212939	1.02571e+06	2.14744e+06	0	1.93718e+06	901104	188500	0	196588	228014	0	0	0	0	0	0	0	0	0	0	0
P10644	cAMP-dependent protein kinase type I-alpha regulatory subunit	PRKAR1A	PRKAR1A/RARA;RET/PTC2;PRKAR1A;DKFZp779L0468	SLRECELYVQK	S14	1xCarbamidomethyl [C5]; 1xPhospho [S1]	5.58501e+06	4.76032e+06	1.4122e+06	1.83853e+06	3.78515e+06	2.33808e+06	2.03711e+06	1.61725e+06	2.70933e+06	4.00779e+06	2.42617e+06	0	2.52323e+06	0	2.43915e+06	2.70569e+06	4.57646e+06	2.78176e+06	6.33839e+06	2.08174e+06	1.84745e+06	2.44562e+06	2.0007e+06	1.92497e+06	1.79081e+06	2.20143e+06	0	2.12908e+06	1.519e+06	2.0098e+06	2.10479e+06	1.50872e+06	0	0	3.56146e+06	2.57145e+06	0	0	1.32287e+06	2.13917e+06	0	2.14497e+06	3.02664e+06	3.97629e+06	3.88037e+06	3.5082e+06	4.99038e+06	2.15706e+06	2.64541e+06	0	3.21676e+06	5.9245e+06	3.14509e+06	2.7403e+06	3.2398e+06	3.47327e+06	3.41733e+06	3.75626e+06	3.65308e+06	4.04862e+06	3.24224e+06	0	3.242e+06	0	5.27431e+06	4.69072e+06	2.09389e+06	2.14215e+06	4.54382e+06	2.14225e+06	0	0	0	5.3718e+06	4.39087e+06	0	4.10977e+06	9.37083e+06	3.50567e+06	2.34622e+06	2.22366e+06	4.45893e+06	0	0	0	5.74207e+06	7.20075e+06	3.7121e+06	3.15386e+06	4.97161e+06	8.27582e+06	4.64951e+06	0	0	0	3.11257e+06	0	0	0	0	0	0	1.66263e+06	0	4.44229e+06	4.43692e+06	2.23226e+06	7.58221e+06	2.66477e+06	3.49412e+06	5.85673e+06	3.39274e+06	2.86522e+06	3.27244e+06	6.86267e+06	0	0	3.12326e+06	0	0	8.40105e+06	3.78225e+06
A0A494C094	5-AMP-activated protein kinase subunit gamma-2	PRKAG2	PRKAG2	KVDSPFGPGSPSK	S21	2xPhospho [S4; S10]	7.54583e+06	4.8834e+06	1.38461e+07	3.78585e+06	3.06612e+06	3.24249e+06	3.16853e+06	3.44076e+06	0	4.66835e+06	1.21521e+07	7.57097e+06	3.86288e+06	3.02337e+06	8.43099e+06	3.67852e+06	6.24328e+06	3.455e+06	2.29039e+06	3.24571e+06	3.692e+06	2.08614e+06	4.81705e+06	2.86146e+06	8.73694e+06	7.1877e+06	6.05544e+06	1.03952e+06	0	5.92003e+06	2.7621e+06	7.73216e+06	0	1.30705e+06	4.35142e+06	1.42212e+06	3.45685e+06	4.11531e+06	1.33908e+07	9.38624e+06	2.00426e+06	3.88913e+06	2.82593e+06	5.17865e+06	2.78493e+06	5.12082e+06	4.11776e+06	6.34715e+06	8.32804e+06	5759665	1.02812e+07	4.33499e+06	9.77256e+06	1.09672e+07	6.3833e+06	8.14144e+06	3.13875e+06	7.17507e+06	4.43574e+06	8.03336e+06	8.07753e+06	1.42846e+07	3.6894e+06	2.62118e+07	2.97532e+06	4.26364e+06	4.71377e+06	9.83386e+06	6.23341e+06	8.21799e+06	7.11532e+06	3.50676e+06	8.61598e+06	2.01934e+06	2.27288e+06	5.51625e+06	3.9105e+06	0	6.27033e+06	7.95012e+06	1.23378e+07	9.29221e+06	6.45862e+06	0	7.75956e+06	9.9713e+06	1.15958e+07	4.18139e+06	9.87618e+06	6.68978e+06	4.84503e+06	8.09869e+06	5.22466e+06	5.39853e+06	0	0	6.418e+06	5.70927e+06	1.38096e+07	0	1.27466e+07	0	8.99503e+06	4.47869e+06	4.43112e+06	5.51433e+06	5.43723e+06	2.50342e+06	0	2.87134e+06	3.93146e+06	5.72853e+06	5.63697e+06	4.85001e+06	5.87003e+06	7.72472e+06	3.12845e+06	11288724	2.04461e+06	0	4.28653e+06	3.36129e+06
A0A494C094	5-AMP-activated protein kinase subunit gamma-2	PRKAG2	PRKAG2	KVDSPFGPGSPSK	S27	2xPhospho [S4; S10]	7.54583e+06	4.8834e+06	1.38461e+07	3.78585e+06	3.06612e+06	3.24249e+06	3.16853e+06	3.44076e+06	0	4.66835e+06	1.21521e+07	7.57097e+06	3.86288e+06	3.02337e+06	8.43099e+06	3.67852e+06	6.24328e+06	3.455e+06	2.29039e+06	3.24571e+06	3.692e+06	2.08614e+06	4.81705e+06	2.86146e+06	8.73694e+06	7.1877e+06	6.05544e+06	1.03952e+06	0	5.92003e+06	2.7621e+06	7.73216e+06	0	1.30705e+06	4.35142e+06	1.42212e+06	3.45685e+06	4.11531e+06	1.33908e+07	9.38624e+06	2.00426e+06	3.88913e+06	2.82593e+06	5.17865e+06	2.78493e+06	5.12082e+06	4.11776e+06	6.34715e+06	8.32804e+06	5759665	1.02812e+07	4.33499e+06	9.77256e+06	1.09672e+07	6.3833e+06	8.14144e+06	3.13875e+06	7.17507e+06	4.43574e+06	8.03336e+06	8.07753e+06	1.42846e+07	3.6894e+06	2.62118e+07	2.97532e+06	4.26364e+06	4.71377e+06	9.83386e+06	6.23341e+06	8.21799e+06	7.11532e+06	3.50676e+06	8.61598e+06	2.01934e+06	2.27288e+06	5.51625e+06	3.9105e+06	0	6.27033e+06	7.95012e+06	1.23378e+07	9.29221e+06	6.45862e+06	0	7.75956e+06	9.9713e+06	1.15958e+07	4.18139e+06	9.87618e+06	6.68978e+06	4.84503e+06	8.09869e+06	5.22466e+06	5.39853e+06	0	0	6.418e+06	5.70927e+06	1.38096e+07	0	1.27466e+07	0	8.99503e+06	4.47869e+06	4.43112e+06	5.51433e+06	5.43723e+06	2.50342e+06	0	2.87134e+06	3.93146e+06	5.72853e+06	5.63697e+06	4.85001e+06	5.87003e+06	7.72472e+06	3.12845e+06	11288724	2.04461e+06	0	4.28653e+06	3.36129e+06
A0A494C094	5-AMP-activated protein kinase subunit gamma-2	PRKAG2	PRKAG2	KTSGLSSSPSTPTQVTK	T112	1xPhospho [T2]	0	0	0	2.3549e+06	2.7999e+06	0	0	0	1.35248e+06	0	0	0	0	0	0	0	0	0	0	0	0	4.67544e+06	0	0	1.33773e+06	2.50992e+06	0	0	1.55428e+06	0	0	0	0	0	0	0	0	0	4.03508e+06	0	0	0	0	0	1.76317e+06	0	2.98748e+06	0	0	0	0	0	0	0	0	0	0	814090	0	0	0	0	0	0	3.78224e+06	0	0	0	0	0	0	0	0	826122	0	0	0	0	0	0	0	0	0	0	0	1.248e+06	1.20297e+06	0	0	0	0	918927	0	0	0	0	0	0	0	0	0	0	0	2.90186e+06	0	0	0	0	0	0	0	0	0	0	0	0	0	0	0	0	0	0
A0A494C094	5-AMP-activated protein kinase subunit gamma-2	PRKAG2	PRKAG2	TVFPFSYQESPPRSPR	S69	2xPhospho [S10; S14]	0	0	2.45718e+06	0	0	105467	0	1.2927e+06	0	0	0	0	0	0	0	0	0	0	0	0	104501	0	0	0	168529	0	0	498152	0	0	0	0	0	313266	0	288823	0	260083	387800	0	0	0	842886	0	51019.4	0	245639	1.155e+06	0	0	0	1.3653e+06	387256	0	1.1425e+06	1.23002e+06	0	0	0	575254	2.03264e+06	0	0	0	0	646759	0	0	789741	584048	802357	0	0	1.52834e+06	0	0	4.96819e+06	0	0	0	0	0	0	0	0	0	945356	0	0	0	0	133549	0	0	0	0	0	0	0	0	0	0	0	448685	1.01446e+06	628368	0	0	0	0	0	0	0	0	0	0	583690	96350	0	0	0	236578
A0A494C094	5-AMP-activated protein kinase subunit gamma-2	PRKAG2	PRKAG2	TVFPFSYQESPPRSPR	S73	2xPhospho [S10; S14]	0	0	2.45718e+06	0	0	105467	0	1.2927e+06	0	0	0	0	0	0	0	0	0	0	0	0	104501	0	0	0	168529	0	0	498152	0	0	0	0	0	313266	0	288823	0	260083	387800	0	0	0	842886	0	51019.4	0	245639	1.155e+06	0	0	0	1.3653e+06	387256	0	1.1425e+06	1.23002e+06	0	0	0	575254	2.03264e+06	0	0	0	0	646759	0	0	789741	584048	802357	0	0	1.52834e+06	0	0	4.96819e+06	0	0	0	0	0	0	0	0	0	945356	0	0	0	0	133549	0	0	0	0	0	0	0	0	0	0	0	448685	1.01446e+06	628368	0	0	0	0	0	0	0	0	0	0	583690	96350	0	0	0	236578
A0A494C094	5-AMP-activated protein kinase subunit gamma-2	PRKAG2	PRKAG2	MPLLDGDLEGSGK	S11	1xPhospho [S11]; 1xMet-loss [N-Term]	0	0	0	0	0	0	0	585566	0	0	0	0	0	0	0	0	0	0	0	0	0	0	0	939249	0	0	0	0	0	0	0	0	0	708733	550455	2.6724e+06	0	0	896363	3.85506e+06	0	0	0	0	0	0	0	0	0	0	0	0	1.30503e+06	0	0	0	0	0	539922	0	762933	0	0	0	0	0	687149	0	0	0	1.55744e+06	0	0	0	666326	0	0	0	0	0	0	0	0	0	0	0	0	642498	0	0	0	0	0	0	0	0	0	0	0	0	2.93573e+06	0	0	0	0	0	0	0	0	0	0	1.0323e+06	0	0	0	0	0	0	0	0	0	0
A0A0A0MS54	cAMP-dependent protein kinase	PRKACB	PRKACG;PRKACA;PRKACB	GRTWTLCGTPEYLAPEIILSK	T204	1xCarbamidomethyl [C7]; 1xPhospho [T5]	0	0	0	0	0	0	0	0	0	0	0	0	0	0	0	0	0	0	0	36090.4	0	0	0	0	0	0	0	0	0	0	0	0	0	0	0	0	0	0	0	0	0	0	0	0	0	0	0	0	0	0	0	0	0	0	0	0	0	0	0	0	0	0	0	0	0	0	0	0	242450	0	0	0	0	0	0	0	0	0	0	0	0	0	0	0	0	0	0	0	0	0	0	0	0	0	0	0	0	0	0	0	0	0	0	299054	554119	0	0	0	0	0	0	0	0	0	0	0	0	0	0	0	0	0
A0A0A0MS54	cAMP-dependent protein kinase	PRKACB	PRKACG;PRKACA;PRKACB	TWTLCGTPEYLAPEIILSK	T204	1xCarbamidomethyl [C5]; 1xPhospho [T3]	3.55327e+07	1.63543e+08	2.07847e+08	7.82792e+07	4.95755e+07	2.02704e+07	1.85013e+07	8.74904e+06	1.29362e+06	7.68962e+06	1.16379e+07	1.086e+06	0	1.33713e+06	5.52107e+06	6.37246e+06	1.72767e+06	1.53884e+06	2.64823e+06	667388	7.01845e+06	2.68023e+06	2.56994e+06	3.44548e+06	649087	1.24327e+06	4.93253e+06	3.97057e+06	1.1204e+06	8.50011e+06	2.15924e+06	1.3439e+06	2.00164e+06	1.29856e+07	273805	1.39314e+07	703767	3.04547e+07	3.40468e+07	255534	181409	43417.7	2.26404e+06	578253	2.6831e+07	770797	74324.1	2.0255e+06	4.18946e+06	404334	314693	1.28598e+06	343420	2.75652e+06	883015	732301	824553	2.62236e+06	451070	142334	307777	452569	570485	3.81224e+06	5.47354e+06	0	4.16256e+06	62276.1	1.39571e+07	9.70181e+06	7.10322e+06	126233	667508	5.7583e+06	3.79705e+06	1.02774e+06	883509	3.66193e+06	1.2936e+06	2.80377e+06	4.59372e+07	3.18843e+06	2.32806e+06	247642	3.96403e+06	454615	1.61574e+06	1.48403e+06	142180	0	74541.6	1.48155e+06	1.49913e+07	8.30314e+06	2.85343e+07	0	932913	1.95482e+08	3.2527e+07	257421	8.70181e+07	2.63484e+07	9.40283e+06	1.29374e+08	5.50936e+07	2.12881e+07	3.12206e+08	2.95732e+07	4.95789e+06	2.60685e+07	3.89516e+06	3.58067e+06	1.09028e+07	9.51767e+06	918542	936292	1.64281e+06	1.3804e+06	1.31274e+06	2.12546e+06	749102	1.00792e+07
A0A0A0MS54	cAMP-dependent protein kinase	PRKACB	PRKACG;PRKACA;PRKACB	FRGSGDTSNFDDYEEEDIR	S328	1xPhospho [S4]	0	0	0	0	0	0	0	0	0	0	0	0	0	0	774757	0	2.02318e+06	0	0	1.50508e+06	731114	8.66125e+06	2.37106e+06	1.67171e+06	2.37898e+06	3.32614e+06	0	1.13408e+06	2.78269e+06	0	1.41028e+06	9.3235e+06	0	5.0293e+06	2.44515e+06	0	0	0	1.17941e+06	0	0	0	0	0	0	0	0	0	0	0	0	0	0	0	1.08294e+06	0	0	0	0	0	884968	0	0	0	0	0	0	0	0	0	0	0	0	0	0	0	0	0	0	0	0	0	0	0	0	1.3401e+06	0	0	0	0	0	0	0	0	0	0	0	0	0	0	0	0	0	0	0	0	0	0	0	0	4.85461e+06	0	0	0	0	0	0	0	0	0	0	4.24997e+06
A0A0A0MS54	cAMP-dependent protein kinase	PRKACB	PRKACG;PRKACA;PRKACB	FPSHFSSDLK	S266	1xPhospho [S3]	0	0	0	0	0	0	0	0	0	0	0	0	0	0	0	0	0	961297	0	1.06677e+06	0	0	489960	0	0	0	0	2.27405e+06	3.12928e+06	0	0	0	0	0	0	0	4.80968e+06	0	0	0	1.66736e+06	0	1.03839e+06	0	0	0	584248	0	0	2.92262e+06	0	1.9145e+06	0	0	0	909444	0	2.67588e+06	1.27063e+06	0	0	0	0	0	0	0	0	0	1.47185e+06	599676	0	0	0	988915	881957	0	0	0	0	0	0	0	0	0	0	0	0	905728	0	0	0	0	0	0	0	0	0	0	0	0	0	0	0	0	0	0	0	0	0	0	0	0	0	0	0	0	0	0	0	0	0	0
X5D2Z8	AMP-activated protein kinase beta 2 non-catalytic subunit isoform A	PRKAB2	PRKAB2	SHNDFVAILDLPEGEHQYK	S108	1xPhospho [S1]	1.80551e+06	1.69384e+07	1.27258e+07	1.72037e+07	7.14345e+06	1.63386e+06	1.79948e+06	2.49917e+07	2.53478e+06	1.2143e+06	1.09063e+06	496317	1.44716e+06	1.93989e+06	1.21986e+07	433922	832706	1.47722e+06	2.30943e+06	904328	1.7773e+06	1.2979e+06	867470	1.93448e+06	2.61964e+06	835693	986128	3.98804e+07	2.41504e+06	1.78914e+06	1.31306e+06	317309	1.58056e+06	8.53028e+06	3.46709e+06	5.45071e+06	7.15765e+06	2.54462e+06	7.40615e+06	3.36608e+06	1.09763e+06	896616	1.679e+07	179050	428157	1.72248e+06	6.98167e+06	2.97598e+06	4.80493e+06	4.39572e+06	702550	1.18869e+07	1.68352e+06	2.99175e+06	2.30101e+06	4.70909e+06	991167	1.87603e+06	2.24918e+06	1.54659e+07	1.41081e+07	1.18693e+06	2.25398e+07	1.97291e+06	4.87217e+06	1.02381e+07	1.46561e+06	1.86461e+06	6.64691e+07	8.00869e+07	3.61606e+07	915385	496790	6.04334e+07	1.99284e+07	863232	6.37076e+07	3.16256e+06	1.5981e+06	3.27161e+06	5.13077e+06	264122	879520	0	5.67166e+06	709535	5.87957e+06	5.74606e+07	2.01409e+07	108931	855578	3.36505e+06	0	1.15119e+06	3.0792e+06	2.66811e+06	2.55537e+06	780237	1.49084e+06	1.3723e+06	2.36114e+06	5.87135e+06	2.167e+06	13626919	6.66915e+07	2.22647e+07	1.59779e+07	1.94453e+06	134759	1.21768e+06	2.60656e+06	1.74459e+06	782867	854078	1.98442e+06	590220	4.54234e+06	819337	2.00352e+06	1.96988e+06	0	4.0576e+06
X5D2Z8	AMP-activated protein kinase beta 2 non-catalytic subunit isoform A	PRKAB2	PRKAB2	KSDFEVFDALK	S158	1xPhospho [S2]	0	0	0	0	0	0	0	0	0	0	0	0	0	0	0	0	0	0	0	0	0	0	0	0	0	0	0	0	2.60913e+06	0	0	0	0	0	2.97803e+06	6.82811e+06	1.13328e+06	0	0	0	0	0	2.55046e+06	0	0	0	0	0	1.7983e+06	0	0	0	0	0	2.10149e+06	711805	0	1.688e+06	0	0	1.15564e+06	0	0	0	1.02641e+06	581724	0	0	2.16216e+06	0	319885	0	0	0	1.00402e+06	0	671065	0	0	0	0	0	0	0	0	0	0	6.12998e+06	0	1.48988e+06	0	0	0	0	0	0	0	0	0	0	0	0	0	0	739883	0	0	0	0	0	0	0	0	0	0	0	0	0	0	0	0	0
X5D2Z8	AMP-activated protein kinase beta 2 non-catalytic subunit isoform A	PRKAB2	PRKAB2	IPLIKSHNDFVAILDLPEGEHQYK	S108	1xPhospho [S6]	657411	8.33981e+06	1.1153e+07	1.34827e+06	1.03797e+06	2.06712e+06	345593	178239	0	243826	695434	552285	0	0	957434	0	79648.5	0	417821	276357	3.48457e+06	0	862337	486821	343862	160483	65928.2	241465	241812	301303	423822	69859.9	0	1.1295e+06	182183	601182	84587.2	1.73432e+06	821493	0	0	0	319299	0	876362	373121	31047.1	272604	1.14732e+06	59864.8	0	0	135176	0	167717	0	0	1.47009e+06	262385	0	190726	0	163498	0	2.41366e+06	0	278250	0	1.31049e+06	1.48168e+07	8.08782e+06	0	81773.4	112747	348542	0	152801	177483	126233	0	602555	0	0	0	0	139502	96028.8	39922.4	0	0	0	207436	225810	0	466942	0	0	0	0	0	2.5244e+06	628622	901386	5.85873e+06	3.84772e+06	1.70594e+06	1.36595e+06	348134	483045	0	262033	0	359775	0	823017	377549	0	278376	148225	128833	0	0
A0A087WXX9	5-AMP-activated protein kinase catalytic subunit alpha-2	PRKAA2	PRKAA2;PRKAA1	MPPLIADSPK	S377	1xPhospho [S8]	0	1.68915e+06	1.10878e+06	0	1.74936e+06	3.12552e+06	1.75017e+06	1.88001e+06	1.33377e+06	0	2.99354e+06	2.76853e+06	3.31776e+06	0	1.89214e+06	0	1.16948e+06	0	0	5.93796e+06	0	0	1.19092e+06	0	1.45126e+06	5.43402e+06	828390	6.75098e+06	4.17491e+06	2.71715e+06	1.61795e+06	4.05556e+06	0	967734	2.8649e+06	6.51536e+06	4.53168e+06	984663	1.14017e+06	4.86483e+06	1.11855e+06	0	3.45957e+06	7.17129e+06	2.81475e+06	2.03762e+06	1.99708e+06	1.33383e+07	4.58317e+06	2.03745e+06	3.8022e+06	1.67884e+06	1.52826e+06	6.34698e+06	590522	2.70841e+06	719401	0	647841	2.03587e+06	3.59149e+06	0	2.77759e+06	0	1.07321e+06	0	1.83095e+06	0	1.40804e+06	0	3.38586e+06	5.01017e+06	4.97722e+06	1.6371e+06	2.86056e+06	5.75955e+06	1.34107e+06	1.3077e+07	0	1.07633e+06	2.04769e+06	2.97234e+06	0	0	0	3.00152e+06	1.23339e+06	7.80632e+06	8.83883e+06	0	1.29839e+06	1.18316e+06	0	0	0	0	0	0	0	0	0	0	0	1.2067e+06	2.09107e+06	949192	0	0	0	0	3.60379e+06	1.43579e+06	0	0	0	0	0	676712	0	0	5.18157e+06	0
A0A087WXX9	5-AMP-activated protein kinase catalytic subunit alpha-2	PRKAA2	PRKAA2;PRKAA1	MPPLIADSPK	S377	1xPhospho [S8]; 1xOxidation [M1]	0	1.67135e+06	1.43378e+06	706022	0	3.32433e+06	988689	2.58156e+06	0	0	3.46224e+06	0	3.40185e+06	0	860355	0	0	580409	0	2.20011e+06	0	0	0	0	0	4.11339e+06	0	2.77504e+06	2.38567e+06	3.33766e+06	0	3.65999e+06	0	0	2.55891e+06	3.59263e+06	3.51129e+06	0	1.1279e+06	0	0	0	2.07376e+06	5.98226e+06	2.43029e+06	0	5.24581e+06	9.9721e+06	1.79435e+06	0	6.24792e+06	0	7.23145e+06	2.952e+06	496127	4.39668e+06	0	0	665123	7.18874e+06	7.08209e+06	0	7.09216e+06	0	896829	0	740216	8.45734e+06	767730	611224	2208984	0	3.32196e+06	3.51075e+06	1.98617e+06	5.15995e+06	6.07581e+06	8.83361e+06	1.96295e+06	0	1.56705e+06	2.18508e+06	6.62527e+06	0	4.65363e+06	2.76732e+06	621761	5.50499e+06	7.22531e+06	0	0	1.17622e+06	0	0	6.73017e+06	0	0	0	5.3089e+06	0	0	1.7367e+06	0	5.91595e+06	1.80385e+06	668944	0	0	0	0	0	0	0	0	0	0	0	0	0	0	3.99735e+06	881542
A0A087WXX9	5-AMP-activated protein kinase catalytic subunit alpha-2	PRKAA2	PRKAA2;PRKAA1	SSFDSTTAESHSLSGSLTGSLTGSTLSSVSPR	S501	1xPhospho [S2]	243828	0	0	0	160488	0	0	0	0	0	0	0	194277	0	0	136549	0	0	0	0	0	0	0	137579	0	0	0	0	0	248139	0	0	0	0	98925	0	0	193493	0	0	0	0	0	0	0	0	0	139067	0	0	0	0	0	0	0	0	0	0	0	0	0	0	0	0	0	0	0	0	0	0	0	0	0	635744	0	0	0	0	0	0	0	0	0	0	0	0	0	0	0	0	0	0	0	0	0	0	0	0	0	0	365515	0	0	0	0	0	0	209022	0	256722	159129	0	0	0	0	0	0	0	442896	0	0	0
Q13131	5-AMP-activated protein kinase catalytic subunit alpha-1	PRKAA1	PRKAA2;PRKAA1	SIDDEITEAKSGTATPQR	T488	2xPhospho [T/S]	7.65157e+06	1.37282e+07	1.38672e+07	1.07464e+07	2.07599e+07	0	1.25866e+07	1.95376e+07	5.13763e+06	1.23934e+07	1.46173e+07	3.29684e+06	1.31697e+07	0	2.1019e+07	1.45285e+07	1.05904e+07	1.46488e+07	5.70089e+06	2.93721e+07	1.53048e+07	5.32052e+06	1.85404e+07	2.09007e+07	1.24187e+07	2.54416e+07	1.19575e+07	1.91296e+07	1.66726e+07	5.0542e+06	1.63768e+07	2.5047e+07	3.2718e+06	7.41663e+06	1.06452e+07	1.80414e+07	1.18285e+07	1.07369e+07	2.16706e+07	2.10907e+07	3.02613e+07	2.12902e+07	2.58657e+07	4.10483e+07	2.39062e+07	1.26129e+07	1.44939e+07	1.26268e+07	1.88527e+07	1.5488e+07	2.35073e+07	2.90239e+07	2.19667e+07	1.17832e+07	2.23349e+07	3.15366e+07	0	7.76509e+06	1.33266e+07	1.53314e+07	1.70116e+07	4.43808e+07	1.3209e+07	0	1.89625e+07	8.04741e+06	1.62773e+07	3.90753e+07	7.67745e+06	3.37181e+07	5.01215e+06	1.18019e+07	1.77447e+07	4.93285e+06	1.21745e+07	2.20561e+07	1.25702e+07	2.48955e+07	1.55084e+07	1.61534e+07	2.29623e+07	2.38913e+07	1.97735e+07	0	1.10811e+07	3.12646e+07	1.74594e+07	3.16156e+07	2.8079e+07	2.31809e+07	2.76829e+07	3.37094e+07	0	9.79455e+06	2.47299e+07	1.91355e+07	3.26776e+07	7.50609e+06	1.44339e+07	9.83792e+06	5.26696e+06	2.29684e+07	2.746e+07	5.83916e+06	1.37945e+07	1.90801e+07	7.86523e+06	2.50063e+06	0	0	7.92557e+06	6.94245e+06	5.73777e+06	7.89841e+06	0	7.87031e+06	0	6.9123e+06	0	1.40401e+07	2.09119e+07	1.58566e+07
Q13131	5-AMP-activated protein kinase catalytic subunit alpha-1	PRKAA1	PRKAA2;PRKAA1	VPFLVAETPR	T382	1xPhospho [T8]	0	0	0	700845	0	0	1.03599e+06	2.45678e+06	0	0	0	0	0	0	900934	0	0	0	0	0	0	0	0	0	0	0	0	3.6006e+06	3.04102e+06	0	0	0	0	0	2.73511e+06	8.52486e+06	2.53085e+06	0	1.19052e+06	0	0	0	4.18618e+06	0	0	0	7.13105e+06	2.06118e+06	4.29744e+06	2.53735e+06	0	1.12616e+07	2.61259e+06	0	5.07191e+06	6.89464e+06	1.54298e+06	4.43712e+06	8.27399e+06	4.73575e+06	5.0386e+06	0	6.89841e+06	0	6.41191e+06	4.43969e+06	0	0	7.23149e+06	1.36218e+07	7.72293e+06	0	0	5.62889e+06	6.65544e+06	5.7878e+06	8.95592e+06	0	0	1.19767e+07	6.65241e+06	0	0	0	0	0	2.03382e+06	4.9929e+06	3.56879e+06	2.28239e+06	0	0	0	0	0	0	0	0	0	0	0	0	0	2.26951e+06	2.33013e+06	4.79733e+06	0	0	0	0	0	0	2.97474e+06	0	0	0	0	0	0	0	0	0
Q13131	5-AMP-activated protein kinase catalytic subunit alpha-1	PRKAA1	PRKAA2;PRKAA1	ARHTLDELNPQK	T388	1xPhospho [T4]	1.77939e+07	4.24162e+06	1.63833e+07	7.26634e+06	8.23962e+06	6.71678e+06	8.01727e+06	6.67481e+06	9.77727e+06	7.59977e+06	1.23498e+07	1.21847e+07	9.87729e+06	1.17665e+07	8.23173e+06	3.49275e+06	1.02897e+07	6.80056e+06	3.93039e+06	8.03761e+06	7.05634e+06	0	4.37385e+06	4.95079e+06	5.31183e+06	1.3283e+07	1.46018e+07	1.12397e+07	5.74958e+06	1.43116e+07	1.42443e+07	6.5178e+06	0	6.11594e+06	2.9743e+06	9.71418e+06	3.244e+06	5.89009e+06	1.01446e+07	1.02206e+07	1.48638e+07	6.13152e+06	1.67063e+07	1.27671e+07	1.06254e+07	1.17313e+07	3.21041e+07	8.87048e+06	8.7599e+06	8.89555e+06	2.13029e+07	2.20832e+07	1.28662e+07	2.01223e+07	1.22416e+07	1.04519e+07	8.84512e+06	1.03228e+07	1.19037e+07	9.30022e+06	1.24122e+07	1.20439e+07	9.96715e+06	1.03753e+08	8.85536e+06	1.04474e+07	1.33083e+07	3.40781e+07	7.4277e+06	2.70319e+07	1.39121e+07	9.60465e+06	1.2095e+07	1.32788e+07	1.67188e+07	1.78662e+07	1.26451e+07	4.07102e+07	1.56562e+07	2.13409e+07	1.16789e+07	9.93621e+06	1.30826e+07	4.994e+07	1.08598e+07	6.63841e+06	1.4905e+07	1.28649e+07	1.12784e+07	1.71787e+07	1.55519e+07	5.76127e+06	0	8.07052e+06	2.25568e+06	0	0	3.41903e+06	3.6348e+06	0	1.24269e+07	0	7.19785e+06	8.07442e+06	1.1959e+07	8.80128e+06	1.2348e+07	2.67834e+07	1.26898e+07	6.53759e+06	1.30898e+07	1.26129e+07	1.39564e+07	1.17536e+07	7.65451e+06	7.38068e+06	5.13645e+06	1.13285e+07	1.51395e+07	1.08834e+07	0	9.14465e+06
Q13131	5-AMP-activated protein kinase catalytic subunit alpha-1	PRKAA1	PRKAA2;PRKAA1	HTLDELNPQKSK	S397	1xPhospho [S11]	0	3.3352e+06	2.40793e+06	3.50626e+06	0	2.72717e+06	0	0	3.08214e+06	0	1.70981e+06	0	0	0	0	0	0	1.91506e+06	0	0	0	0	1.13259e+06	0	0	0	2.66997e+06	0	0	0	1.61354e+06	0	0	2.81411e+06	0	3.08571e+06	0	2.15673e+06	3.62207e+06	3.72144e+06	0	0	2.38057e+06	0	2.24043e+06	0	2.92025e+06	0	1.31385e+06	2.27854e+06	0	4.26672e+06	1.5451e+06	7.5442e+06	2.39671e+06	0	0	1.18604e+06	1.8999e+06	935081	1.45473e+06	0	0	0	2.7588e+06	2.95288e+06	0	8.61054e+06	967555	8.37239e+06	4.08304e+06	0	2.51119e+06	0	2.33094e+06	4.63833e+06	0	6.99556e+06	0	3.23911e+06	0	8.17494e+06	0	0	0	0	2.4275e+06	4.59647e+06	2.73259e+06	2.5814e+06	0	1.37697e+06	0	0	0	0	0	0	0	0	0	0	0	0	1.69617e+06	2.05826e+06	3.60128e+06	5.71403e+06	0	0	2.89895e+06	0	0	0	0	0	0	0	0	0	0	2.83573e+06
Q13131	5-AMP-activated protein kinase catalytic subunit alpha-1	PRKAA1	PRKAA2;PRKAA1	SGSVSNYR	S496	1xPhospho [S3]	0	2.98162e+06	3.58095e+06	8.1003e+06	1.52755e+06	2.59221e+06	1.73925e+06	0	0	0	2.77849e+06	0	0	0	4.70697e+06	2.57694e+07	3.83271e+07	3.46157e+07	3.60719e+07	9.5091e+06	5.26304e+06	1.97411e+07	4.39298e+06	1.62713e+07	9.0656e+06	4.9753e+06	1.9646e+07	1.03892e+06	0	2.62072e+07	7.24508e+06	2.01504e+07	0	1.29285e+06	1.78401e+07	976586	5.17437e+06	2.75704e+06	4.30516e+06	0	0	0	0	2.27758e+06	1.03324e+06	0	4.02736e+06	0	2.22204e+06	0	0	1.82325e+06	4.30221e+06	0	2.12754e+06	0	1.73201e+07	935667	1.2484e+06	1.97108e+06	2.78287e+06	4.55221e+06	2.17286e+06	0	0	1.01642e+06	4.12256e+06	0	0	2.34972e+06	0	0	1.79738e+06	3.05337e+06	1.79646e+06	0	2.11545e+06	7.25993e+06	3.80788e+06	0	0	0	0	0	0	4.05001e+06	2.65075e+06	1.5204e+06	0	0	0	5.2505e+06	0	0	0	0	0	0	0	0	0	0	3.15564e+06	0	1.17375e+06	2.39722e+06	2.98304e+06	2.38697e+06	4.73633e+07	0	2.26836e+06	0	0	1.15551e+06	1.28008e+06	0	0	2.45054e+06	0	2.02495e+06	0	3.92359e+07
A0A5S6SZ32	DNA-directed primase/polymerase protein	PRIMPOL	PRIMPOL	LGSAEQSSPDLSFLVVK	S126	1xPhospho [S3]	0	0	800510	0	107796	0	0	109825	0	0	0	0	0	0	746089	107588	0	0	0	0	0	183704	0	0	0	0	127483	0	65447.6	0	0	0	0	113039	0	108069	29054.8	0	300281	0	0	0	0	0	486269	0	55410.3	60272.9	47070.2	0	0	0	0	0	0	0	0	0	0	0	0	0	260978	0	0	0	0	0	0	34401.6	0	0	42360.5	68230.5	30652.9	0	0	0	0	0	0	0	0	0	0	0	27568.6	0	0	0	0	0	1.16028e+06	0	0	0	0	1.46852e+06	945093	456053	0	0	418506	0	671862	0	0	0	0	0	0	0	0	0	0	0	0	0	0	0	0	0
A1LQZ3	Prickle-like 2 (Drosophila), isoform CRA_a	PRICKLE2	PRICKLE2	QRSFQESMGHGSR	S731	1xPhospho [S3]	0	852104	0	0	0	0	0	0	0	0	0	0	0	0	0	0	1.69764e+06	1.76942e+06	2.34558e+06	0	0	1.53103e+06	0	0	0	1.41322e+06	0	0	626879	0	864997	0	0	0	620793	0	0	749792	837791	0	0	0	0	0	0	0	0	0	0	0	0	0	0	0	0	0	0	448333	0	1.65116e+06	0	0	0	0	0	0	0	0	0	0	0	0	0	0	0	0	0	0	0	0	0	0	0	0	0	0	0	0	0	0	0	0	0	0	0	0	0	0	0	0	0	0	0	0	467481	0	0	0	0	0	1.14218e+06	0	0	0	0	0	0	0	0	0	0	0
A1LQZ3	Prickle-like 2 (Drosophila), isoform CRA_a	PRICKLE2	PRICKLE2	TVSDLALQNAFGDR	S753	1xPhospho [S3]	0	0	1.00935e+06	0	62625.1	0	2.02097e+06	1.96867e+06	0	0	0	0	0	0	1.22696e+06	0	0	0	0	0	0	0	0	0	0	0	0	977245	0	0	0	0	0	0	1.27519e+06	424018	622565	0	0	0	0	0	1.22396e+06	0	0	0	945616	1.33504e+06	2.21407e+06	0	0	5.25604e+06	1.51409e+06	0	2.09006e+06	4.03892e+06	0	2.1479e+06	1.32604e+06	6.87888e+06	7.18024e+06	0	4.15214e+06	0	0	3426758	0	0	5.63911e+06	3.15822e+06	2.09101e+06	0	0	3.06355e+06	3.74964e+06	0	8.92033e+06	0	0	5.04514e+06	2.67907e+06	0	0	0	0	0	1.43939e+06	1.17811e+06	2.88855e+06	2.06071e+06	0	0	0	0	0	0	0	0	0	0	0	0	0	5.35973e+06	5.08166e+06	3.10869e+06	0	0	0	0	0	0	0	0	0	0	0	0	0	0	0	0
A1LQZ3	Prickle-like 2 (Drosophila), isoform CRA_a	PRICKLE2	PRICKLE2	SDNALHLASER	S695	1xPhospho [S1]	0	2.05547e+06	1.77662e+06	0	2.13546e+06	3.41083e+06	1.51366e+06	936322	4.20555e+06	1.30893e+07	4.04412e+06	7.04941e+06	2.71849e+06	1.02213e+07	2.40666e+06	4.15156e+06	2.17565e+06	3.27738e+06	6.42283e+06	2.03156e+06	5.22595e+06	0	0	0	3.4233e+06	2.41811e+06	3.31152e+06	935939	3.23129e+06	6.90972e+06	3.78682e+06	688420	7.47331e+06	0	0	3.15413e+06	3.65076e+06	2.75727e+06	8.00888e+06	2.22366e+06	0	0	0	2.87636e+06	720241	4.33853e+06	4.88398e+06	4.67472e+06	6.93205e+06	0	9.33936e+06	1.91201e+06	8.40377e+06	4.22869e+06	7.65314e+06	7.84422e+06	1.36997e+06	5.03205e+06	4.69315e+06	1.21108e+07	1.25786e+07	1.04345e+07	9.82221e+06	2.02145e+07	2.03392e+06	4.59784e+06	8.87785e+06	2.00545e+06	2.60317e+06	2.17218e+06	2.19071e+06	5.32859e+06	1.03701e+06	1.39398e+06	5.90559e+06	2.94051e+06	8.89026e+06	3.0382e+06	2.63421e+06	1.06868e+07	3.58371e+06	5.99141e+06	8.73229e+06	0	4.7771e+06	3.58994e+06	1.03804e+06	2.04508e+06	2.18092e+06	0	4.89893e+06	1.01283e+07	0	0	0	0	3.47808e+06	0	0	0	2.76829e+06	1.86184e+07	1.17593e+07	0	2.74904e+06	0	0	1.37601e+06	0	1.17064e+07	0	951762	1.33811e+07	0	1.25578e+07	1.01695e+07	1.08558e+07	1.11073e+07	1.37353e+07	0	4.51297e+06	2.82697e+06
A1LQZ3	Prickle-like 2 (Drosophila), isoform CRA_a	PRICKLE2	PRICKLE2	YTEDMTPTEQTPR	T534	1xPhospho [T6]; 1xOxidation [M5]	0	0	0	0	0	0	0	0	0	0	0	0	1.84704e+06	0	0	0	0	0	0	0	0	0	0	0	0	0	0	0	0	0	0	0	0	0	0	0	0	0	0	0	0	0	2.39854e+06	0	0	0	1.34108e+06	0	834707	0	0	0	3.31818e+06	0	1.74542e+06	1.87268e+06	2.25791e+06	1.80739e+06	2.0524e+06	1.86544e+06	4.1162e+06	8.40969e+06	4.66705e+06	0	0	0	0	0	1.78018e+06	1.3203e+06	1.31128e+06	0	1.60097e+06	1.41597e+06	1.50227e+06	0	1.74399e+06	1.99565e+06	8.57055e+06	1.67635e+06	0	0	0	0	0	2.26228e+06	2.26475e+06	3.79974e+06	0	0	0	8.23441e+06	0	0	0	0	0	0	0	0	0	0	0	0	0	0	0	0	0	0	0	0	0	0	0	0	0	0	0	1.61069e+06	0	0
A1LQZ3	Prickle-like 2 (Drosophila), isoform CRA_a	PRICKLE2	PRICKLE2	MHQSFDFDGGMAGSK	S642	1xPhospho [S4]; 2xOxidation [M1; M11]	0	0	0	0	0	0	0	0	2.30951e+06	0	0	0	0	0	0	0	0	0	0	0	0	0	0	0	0	0	0	0	0	0	0	0	0	0	1.06531e+06	0	0	0	0	0	0	0	0	0	0	0	1.88057e+06	0	0	0	0	1.46228e+06	2.05856e+06	0	2.4144e+06	2.51867e+06	0	2.93508e+06	1.52194e+06	4.30521e+06	2.0452e+06	0	3.50835e+06	0	0	3.43439e+06	0	0	1.80633e+06	0	1860572	0	1.818e+06	0	3.18371e+06	0	1.76737e+06	0	0	4.99336e+06	0	0	3.94715e+06	0	2.72663e+06	0	0	0	0	0	0	1.1946e+06	0	0	0	0	0	0	0	0	0	0	0	0	0	0	0	0	0	0	1.81051e+06	0	1.92693e+06	0	0	0	0	0	0	4.89204e+06	0	0
A1LQZ3	Prickle-like 2 (Drosophila), isoform CRA_a	PRICKLE2	PRICKLE2	FSMPDLSK	S571	1xPhospho [S2]	0	0	0	0	0	0	871376	445479	0	0	536293	2.46554e+06	0	0	553409	0	0	0	0	0	786403	0	0	0	0	0	0	334801	0	0	0	0	0	0	0	0	0	0	0	773644	0	0	941970	0	482683	2.07556e+06	456329	0	2.2732e+06	1.8448e+06	0	4.08236e+06	1.86693e+06	0	1.37276e+06	4.09079e+06	1.55434e+06	1.83733e+06	915553	3.5705e+06	2.78486e+06	0	3.76226e+06	0	893604	3.31105e+06	2.32106e+06	0	3.01425e+06	1.2486e+06	1.79486e+06	0	1.2897e+06	1.34225e+06	3.26928e+06	1.73127e+06	5.33529e+06	0	0	8.77462e+06	4.01179e+06	0	0	0	0	0	831292	585524	2.47867e+06	1.2801e+06	0	2.72413e+06	0	0	0	0	0	0	0	0	0	0	0	2.65522e+06	2.68402e+06	3.27878e+06	0	0	0	0	1.10922e+06	0	3.27541e+06	0	0	0	0	0	0	7.73196e+06	2.60348e+06	0
A1LQZ3	Prickle-like 2 (Drosophila), isoform CRA_a	PRICKLE2	PRICKLE2	SSSLAMTGHAGSFIK	S454	2xPhospho [S3; S12]	0	0	1.18677e+06	0	0	0	0	0	0	0	0	1.44163e+06	0	153804	2.45899e+06	0	0	0	147931	0	0	2.57467e+06	0	0	0	0	0	482282	1.78018e+06	0	0	0	0	0	0	0	0	0	0	0	0	0	0	0	0	2.21003e+06	0	0	0	0	1.49911e+06	0	1.11108e+06	2.58427e+06	0	1.41216e+06	0	0	0	1.22744e+06	514697	0	1.74513e+06	0	0	0	1.49805e+06	0	0	1.85242e+06	0	0	0	0	1.79138e+06	1.36812e+06	0	0	1.62058e+06	1.60985e+06	1.02765e+06	0	0	0	0	0	0	0	0	0	0	0	0	0	0	0	0	0	0	0	0	0	0	1.51632e+06	0	0	1.48443e+06	0	0	0	3.38388e+06	0	1.3324e+06	0	0	0	0	1.43361e+06	0	1.45469e+06	0	0
A1LQZ3	Prickle-like 2 (Drosophila), isoform CRA_a	PRICKLE2	PRICKLE2	SSSLAMTGHAGSFIK	S463	2xPhospho [S3; S12]	0	0	1.18677e+06	0	0	0	0	0	0	0	0	1.44163e+06	0	153804	2.45899e+06	0	0	0	147931	0	0	2.57467e+06	0	0	0	0	0	482282	1.78018e+06	0	0	0	0	0	0	0	0	0	0	0	0	0	0	0	0	2.21003e+06	0	0	0	0	1.49911e+06	0	1.11108e+06	2.58427e+06	0	1.41216e+06	0	0	0	1.22744e+06	514697	0	1.74513e+06	0	0	0	1.49805e+06	0	0	1.85242e+06	0	0	0	0	1.79138e+06	1.36812e+06	0	0	1.62058e+06	1.60985e+06	1.02765e+06	0	0	0	0	0	0	0	0	0	0	0	0	0	0	0	0	0	0	0	0	0	0	1.51632e+06	0	0	1.48443e+06	0	0	0	3.38388e+06	0	1.3324e+06	0	0	0	0	1.43361e+06	0	1.45469e+06	0	0
A0A024R0W7	Prickle-like 1 (Drosophila), isoform CRA_a	PRICKLE1	PRICKLE1	FPGLSGNADDTLSR	T370	1xPhospho [T11]	0	1.07724e+06	0	0	0	0	846592	840493	0	0	0	0	0	0	372303	1.10697e+06	1.5624e+06	0	0	0	0	0	0	1.41743e+06	438553	707551	854168	0	0	0	650466	0	0	0	0	581820	438500	1.22702e+06	0	0	0	0	788988	0	4.92383e+06	0	1.12784e+07	0	0	0	0	1.61446e+06	897238	0	1.53895e+06	0	961980	1.19277e+06	853990	1.18502e+06	1.74398e+06	0	2.06729e+06	0	0	0	843718	0	0	0	0	0	0	918463	846736	0	957198	3.70809e+06	1.05358e+06	0	0	0	0	0	0	1.25612e+06	565450	1.37938e+06	0	0	0	895783	0	0	0	0	0	0	0	0	0	0	0	0	0	1.92677e+06	1.44641e+06	0	0	849576	1.45469e+06	0	0	0	0	0	0	555002	0	1.4037e+06	0	0
A0A024R0W7	Prickle-like 1 (Drosophila), isoform CRA_a	PRICKLE1	PRICKLE1	QSLLLSPALNYK	S353	1xPhospho [S6]	0	0	0	0	0	0	0	0	0	0	0	0	0	0	0	0	0	0	0	0	0	0	0	0	0	0	0	0	0	0	0	0	0	0	0	0	0	0	0	0	0	0	0	0	0	0	0	0	0	0	0	0	0	0	0	0	0	0	0	0	0	0	0	0	0	0	0	0	0	690842	0	0	0	0	0	0	0	0	0	0	0	0	0	0	0	0	0	0	0	0	0	0	0	0	0	0	0	0	0	0	0	0	0	0	0	0	0	0	0	0	0	0	0	0	0	0	0	0	0	0	0	0
A0A024R0W7	Prickle-like 1 (Drosophila), isoform CRA_a	PRICKLE1	PRICKLE1	SRSDNALNLVTER	S683	1xPhospho [S3]	0	978636	0	0	0	0	1.34325e+06	1.09795e+06	0	0	879113	1.57621e+06	0	0	1.04629e+06	0	0	1.65634e+06	1.87493e+06	0	0	0	1.03014e+06	0	0	0	773673	0	0	0	560998	0	0	0	0	0	0	0	1.29195e+06	0	0	0	1.50945e+06	0	3.12933e+06	2.22467e+06	1.24478e+06	3.33818e+06	0	0	0	1.9541e+06	0	0	2.42512e+06	2.2747e+06	2.40043e+06	1.31928e+06	0	2.69303e+06	2.19718e+06	0	2.50634e+06	0	0	1.60619e+06	1.73859e+06	0	1.98106e+06	2.91981e+06	1780511	0	0	2.1619e+06	1.56197e+06	0	2.53415e+06	0	1.50992e+06	2.79493e+06	1.93658e+06	0	0	0	0	0	739592	0	2.44261e+06	1.31114e+06	0	3.06779e+06	0	0	0	0	0	0	0	0	0	1.56747e+06	1.7061e+06	1.41891e+06	1.9655e+06	5.10404e+06	0	1.27571e+06	0	1.63437e+06	1.38263e+06	0	2.74345e+06	765494	0	0	0	2.20211e+06	0	3.42379e+06	0	1.67816e+06
A7E2C9	Peroxisomal proliferator-activated receptor A interacting complex 285	PRIC285	PRIC285;HELZ2	LEGLLAPTASPRPGPSSLGPGLNVDPGTYTWVAHGQTEDWDQER	S1452	1xPhospho [S10]	423929	0	1.09113e+06	2.33873e+06	302090	0	0	0	0	0	409346	0	0	0	1.5148e+06	0	0	255578	1.44357e+06	1.03076e+06	1.69093e+06	0	1.86361e+06	3.59537e+06	2.51595e+06	516990	508649	0	126807	3.07465e+06	882500	253892	0	832029	115905	956323	1.01259e+06	646786	369634	0	2.52722e+06	1.19497e+06	130291	887064	1.6338e+06	0	115263	113563	2.47621e+06	1.78756e+06	0	0	261701	0	707880	280582	621114	0	172569	0	177771	1.6865e+06	0	0	368750	0	389874	0	0	995203	0	0	2.89177e+06	260017	116714	0	120772	0	1.80772e+06	0	195774	2.06325e+06	0	0	0	763413	1.19878e+06	0	717079	578229	1.98211e+06	211687	0	0	0	0	0	0	0	0	1.96638e+06	2.50641e+06	947858	579622	449567	637813	0	581027	0	1.04507e+06	0	112983	0	0	0	0	0	163429	0	0	0	0
P30041	Peroxiredoxin-6	PRDX6	PRDX6	DFTPVCTTELGR	T44	1xCarbamidomethyl [C6]; 1xPhospho [T3]	5.81e+06	7.17893e+06	4.98008e+06	1.04147e+07	7.9041e+06	1.18034e+07	5.63128e+06	1.21038e+07	2.69992e+07	0	1.08362e+07	1.01643e+07	0	0	8.55831e+06	0	0	7.42768e+06	0	5.68001e+06	2.34374e+06	1.17536e+07	5.95241e+06	7.41241e+06	3.14682e+06	3.70704e+06	4.38587e+06	1.08336e+07	3.46387e+06	0	4.10654e+06	3.62268e+06	0	7.20759e+06	1.09717e+07	6.69928e+06	8.2807e+06	2.03758e+06	3.20557e+06	4.43924e+06	1.13109e+07	0	6.62988e+06	7.25692e+06	6.19208e+06	4.99296e+06	7.63513e+06	4.83552e+06	8.20963e+06	4.15112e+06	4.47476e+06	3.78712e+06	9.30696e+06	1.06455e+07	4.4612e+06	5.21374e+06	1.15e+07	5.20868e+06	7.68059e+06	6.07174e+06	7.5386e+06	0	6.39948e+06	0	4.6172e+06	2.79039e+06	3.04452e+06	0	7.73635e+06	5.91476e+06	6.50866e+06	2.2958e+06	4.75099e+06	8.1215e+06	6.51507e+06	4.46266e+06	5.67247e+06	7.28091e+06	4.55621e+06	4.7141e+06	6.44783e+06	0	0	0	0	7.23738e+06	4.65937e+06	2.24319e+07	8.05203e+06	9.24296e+06	6.63302e+06	7.89497e+06	0	0	0	0	0	0	0	0	5.37426e+06	0	6.5485e+06	4.59019e+06	6761120	5.079e+06	4.59371e+06	0	0	0	1.41917e+07	1.45283e+07	8.16578e+06	7.62371e+06	0	0	0	7.77933e+06	0	4.14762e+06	5.09006e+06	1.17659e+07
P30041	Peroxiredoxin-6	PRDX6	PRDX6	VATPVDWK	T177	1xPhospho [T3]	1.30739e+06	0	0	0	0	0	489935	0	0	1.33994e+06	539804	1.92465e+06	0	0	996006	0	0	0	1.77618e+06	0	0	1.7069e+06	0	0	0	0	0	0	0	0	0	0	0	0	0	532371	737191	0	0	1.34973e+06	0	0	0	0	856044	0	982039	0	0	0	0	0	0	2.22142e+06	0	0	689023	0	0	0	692046	1.16039e+06	0	0	0	0	2.88012e+06	0	0	0	305371	0	916224	916358	0	0	0	0	0	0	995907	0	0	0	0	658551	0	0	826863	0	0	0	0	0	0	0	0	0	0	0	1.89806e+06	0	0	0	686171	825254	0	0	0	0	3.21644e+06	0	802921	0	0	0	0	0	0	0	0	1.27093e+06
P30041	Peroxiredoxin-6	PRDX6	PRDX6	RVATPVDWK	T177	1xPhospho [T4]	1.68355e+06	2.60973e+06	0	0	0	0	0	2.47202e+06	0	4.38802e+06	0	8.40224e+06	0	0	0	0	0	0	3.39582e+06	0	0	0	0	0	0	0	0	1.10119e+06	0	0	0	0	3.71228e+06	0	0	1.14059e+06	968429	0	0	2.02051e+06	1.97203e+06	0	1.336e+06	0	0	0	0	0	1.14063e+06	0	0	0	0	4.30174e+06	2.76095e+06	0	0	0	0	0	0	0	0	0	0	0	7.23489e+06	0	2.8362e+06	0	0	0	0	0	0	0	0	0	0	0	7.07393e+06	1.90508e+06	0	0	0	0	0	0	2.48095e+06	0	0	819126	0	3.08699e+06	0	0	0	6.18213e+06	0	0	1.05836e+07	0	0	0	750042	0	0	0	0	0	4.97843e+06	0	1.61039e+06	0	0	0	0	2.1538e+06	5.49426e+06	0	0	0
P32119	Peroxiredoxin-2	PRDX2	PRDX2	LSEDYGVLKTDEGIAYR	T120	1xPhospho [T10]	523137	5.08564e+06	1.12459e+06	0	3.7408e+06	1.18657e+07	1.17876e+06	0	3.27431e+07	629668	1.10214e+06	9.00217e+06	0	0	1.52324e+06	6.25834e+06	3.74245e+06	7.50299e+06	2.29466e+06	0	860990	8.8683e+06	2.80968e+06	812028	1.6546e+06	0	0	0	0	6.43163e+06	0	0	0	0	0	0	280454	433557	0	0	0	0	0	0	1.38512e+06	1.12798e+06	3.79928e+06	0	1.7768e+06	0	0	0	1.4415e+06	0	0	0	1.68628e+07	0	3.27386e+06	5.18126e+06	1.86128e+06	0	4.02277e+06	0	0	0	703413	0	0	0	1.56971e+06	0	0	6.15848e+06	6.8012e+06	0	5.78082e+06	0	1.80382e+06	3.1666e+06	0	0	0	790745	0	0	0	1.06895e+06	0	0	0	4.75893e+06	0	0	0	0	0	0	0	0	0	0	4.72675e+06	3.61391e+06	3.16219e+06	6.21877e+06	2.84734e+06	1.26257e+07	0	0	1.72304e+07	15036278	1.17938e+07	3.0852e+06	1.90837e+06	0	527506	6.78982e+06	0	5.00941e+06	0	2.10287e+07
P32119	Peroxiredoxin-2	PRDX2	PRDX2	RLSEDYGVLK	S112	1xPhospho [S3]	1.52748e+06	1.62835e+06	0	0	0	1.15972e+06	0	0	0	3.2162e+06	0	0	0	0	2.00744e+06	0	0	0	0	0	0	0	4.16239e+06	0	1.23242e+06	0	0	1.34229e+07	0	0	0	0	0	0	0	0	0	0	0	0	0	0	1.10613e+06	0	1.53199e+06	0	2.5802e+06	0	1.14282e+06	0	0	0	1.44207e+06	3.28659e+06	555272	0	2.22068e+06	0	0	714061	2.00906e+06	0	1.15542e+06	0	2.33995e+06	0	1.37116e+06	0	1.57019e+06	0	0	0	408861	1.77085e+06	1.10585e+06	1.13702e+06	811547	1.37799e+06	1.26965e+06	0	0	0	0	0	0	0	977792	592940	0	0	0	854695	0	0	0	0	0	0	0	0	0	0	0	853801	904218	1.03288e+06	0	0	0	2.09176e+06	5.6775e+06	0	3.03185e+06	0	0	0	0	0	0	0	0	0
Q06830	Peroxiredoxin-1	PRDX1	PRDX1	HGEVCPAGWKPGSDTIKPDVQKSKEYFSK	T183	1xCarbamidomethyl [C5]; 3xPhospho [T15; S23; S28]	0	0	2.1888e+06	0	0	0	0	0	0	0	0	0	0	0	0	0	0	0	0	0	0	0	0	0	0	0	0	0	0	0	0	0	0	0	0	705031	0	0	0	0	0	0	0	0	0	0	0	0	0	0	0	2.48663e+06	0	0	929934	0	0	0	0	0	0	0	0	0	0	0	0	0	0	2.06137e+06	0	0	740891	1.13247e+06	0	0	0	0	0	0	0	0	0	0	0	0	0	0	0	0	0	0	0	0	0	0	0	0	0	0	0	0	0	0	0	0	0	0	0	0	0	0	0	0	422804	0	0	1.73513e+06	0	0	0	0
Q06830	Peroxiredoxin-1	PRDX1	PRDX1	HGEVCPAGWKPGSDTIKPDVQKSKEYFSK	S191	1xCarbamidomethyl [C5]; 3xPhospho [T15; S23; S28]	0	0	2.1888e+06	0	0	0	0	0	0	0	0	0	0	0	0	0	0	0	0	0	0	0	0	0	0	0	0	0	0	0	0	0	0	0	0	705031	0	0	0	0	0	0	0	0	0	0	0	0	0	0	0	2.48663e+06	0	0	929934	0	0	0	0	0	0	0	0	0	0	0	0	0	0	2.06137e+06	0	0	740891	1.13247e+06	0	0	0	0	0	0	0	0	0	0	0	0	0	0	0	0	0	0	0	0	0	0	0	0	0	0	0	0	0	0	0	0	0	0	0	0	0	0	0	0	422804	0	0	1.73513e+06	0	0	0	0
Q06830	Peroxiredoxin-1	PRDX1	PRDX1	HGEVCPAGWKPGSDTIKPDVQKSKEYFSK	S196	1xCarbamidomethyl [C5]; 3xPhospho [T15; S23; S28]	0	0	2.1888e+06	0	0	0	0	0	0	0	0	0	0	0	0	0	0	0	0	0	0	0	0	0	0	0	0	0	0	0	0	0	0	0	0	705031	0	0	0	0	0	0	0	0	0	0	0	0	0	0	0	2.48663e+06	0	0	929934	0	0	0	0	0	0	0	0	0	0	0	0	0	0	2.06137e+06	0	0	740891	1.13247e+06	0	0	0	0	0	0	0	0	0	0	0	0	0	0	0	0	0	0	0	0	0	0	0	0	0	0	0	0	0	0	0	0	0	0	0	0	0	0	0	0	422804	0	0	1.73513e+06	0	0	0	0
Q06830	Peroxiredoxin-1	PRDX1	PRDX1	HGEVCPAGWKPGSDTIKPDVQKSK	S191	1xCarbamidomethyl [C5]; 1xPhospho [S23]	0	3.41271e+06	0	0	0	1.72672e+06	0	482053	0	0	0	0	0	0	0	0	0	2.16896e+06	0	1.16685e+06	0	0	0	0	0	0	1.44812e+06	605337	2.39365e+06	0	0	1.06702e+06	4.85152e+06	0	0	0	601832	0	0	0	0	0	0	0	0	0	0	1.49931e+06	1.12747e+06	0	2.53817e+06	1.17473e+06	0	0	0	0	0	0	0	0	0	0	0	0	0	0	0	0	0	0	3.63905e+06	0	0	1.11263e+06	0	0	0	0	0	0	1.88101e+06	0	0	0	0	0	1.27674e+06	0	0	3.54017e+06	3.96209e+06	0	0	0	0	0	0	0	0	0	3.08802e+06	0	0	1.65733e+06	0	1.31999e+06	0	0	0	0	0	0	0	0	0	0	0	1.6858e+06	0	2.81236e+06	1.11871e+07	0
Q06830	Peroxiredoxin-1	PRDX1	PRDX1	HGEVCPAGWKPGSDTIKPDVQKSK	T183	1xCarbamidomethyl [C5]; 2xPhospho [T15; S23]	0	0	0	0	0	0	0	0	0	0	0	1.16432e+06	0	0	0	0	0	0	0	0	0	0	0	0	0	0	0	0	0	0	0	0	0	0	0	0	0	0	0	0	0	0	0	0	0	0	0	0	0	0	0	2.31953e+06	0	0	0	1.09611e+06	0	0	0	0	0	0	0	0	0	0	0	0	0	0	2.35154e+06	0	0	0	1.06027e+06	0	0	0	0	4.4515e+06	0	0	0	0	0	0	0	0	0	0	0	0	0	0	0	0	0	0	0	0	0	0	0	0	0	0	0	0	0	0	0	0	0	0	0	0	0	0	0	0	7.04047e+06	0
Q06830	Peroxiredoxin-1	PRDX1	PRDX1	HGEVCPAGWKPGSDTIKPDVQKSK	S191	1xCarbamidomethyl [C5]; 2xPhospho [T15; S23]	0	0	0	0	0	0	0	0	0	0	0	1.16432e+06	0	0	0	0	0	0	0	0	0	0	0	0	0	0	0	0	0	0	0	0	0	0	0	0	0	0	0	0	0	0	0	0	0	0	0	0	0	0	0	2.31953e+06	0	0	0	1.09611e+06	0	0	0	0	0	0	0	0	0	0	0	0	0	0	2.35154e+06	0	0	0	1.06027e+06	0	0	0	0	4.4515e+06	0	0	0	0	0	0	0	0	0	0	0	0	0	0	0	0	0	0	0	0	0	0	0	0	0	0	0	0	0	0	0	0	0	0	0	0	0	0	0	0	7.04047e+06	0
Q06830	Peroxiredoxin-1	PRDX1	PRDX1	HGEVCPAGWKPGSDTIKPDVQKSKEYFSK	S181	1xCarbamidomethyl [C5]; 2xPhospho [S13; S23]	1.31906e+06	0	2.87996e+06	0	0	0	0	0	0	2.75372e+06	0	6.23576e+06	0	0	0	0	0	0	0	0	0	0	0	0	0	7.81065e+06	0	1.04122e+06	0	1.43293e+07	0	0	0	0	1.40648e+06	0	3.10361e+06	0	3.86391e+06	7.6663e+06	0	2.65717e+06	5.51102e+06	0	9.80228e+06	0	0	0	0	3.83939e+06	0	2.61054e+06	0	0	0	0	0	0	0	0	0	0	0	0	0	4.09957e+06	0	4.37622e+06	4.31806e+06	2.4073e+06	8.77724e+06	0	790928	934752	2.11069e+06	2.03796e+06	0	0	4.78974e+06	5.55356e+06	773569	0	0	7.02709e+06	0	0	0	0	1.07237e+07	0	2.91108e+06	0	0	6.18853e+06	4.43553e+06	0	0	0	3.65229e+06	0	0	6.38097e+06	5.33598e+06	0	5.3402e+06	0	0	0	8.78555e+06	1.85208e+06	0	0	0	0	0	0	301306	0	0	0	3.73672e+07	7.30212e+06
Q06830	Peroxiredoxin-1	PRDX1	PRDX1	HGEVCPAGWKPGSDTIKPDVQKSKEYFSK	S191	1xCarbamidomethyl [C5]; 2xPhospho [S13; S23]	1.31906e+06	0	2.87996e+06	0	0	0	0	0	0	2.75372e+06	0	6.23576e+06	0	0	0	0	0	0	0	0	0	0	0	0	0	7.81065e+06	0	1.04122e+06	0	1.43293e+07	0	0	0	0	1.40648e+06	0	3.10361e+06	0	3.86391e+06	7.6663e+06	0	2.65717e+06	5.51102e+06	0	9.80228e+06	0	0	0	0	3.83939e+06	0	2.61054e+06	0	0	0	0	0	0	0	0	0	0	0	0	0	4.09957e+06	0	4.37622e+06	4.31806e+06	2.4073e+06	8.77724e+06	0	790928	934752	2.11069e+06	2.03796e+06	0	0	4.78974e+06	5.55356e+06	773569	0	0	7.02709e+06	0	0	0	0	1.07237e+07	0	2.91108e+06	0	0	6.18853e+06	4.43553e+06	0	0	0	3.65229e+06	0	0	6.38097e+06	5.33598e+06	0	5.3402e+06	0	0	0	8.78555e+06	1.85208e+06	0	0	0	0	0	0	301306	0	0	0	3.73672e+07	7.30212e+06
Q06830	Peroxiredoxin-1	PRDX1	PRDX1	SKEYFSK	S191	1xPhospho [S1]	2.23027e+07	1.15589e+06	4.09723e+06	0	0	6.50206e+06	0	0	7.33818e+06	0	0	0	0	0	0	2.69678e+06	3.63522e+06	2.22118e+06	0	2.52515e+06	983430	2.30175e+06	2.00662e+06	0	906699	1.91747e+06	7.3956e+06	878126	714380	2.4968e+06	9.73204e+06	0	0	0	4.39335e+06	5.36434e+06	1.30891e+07	7.49705e+06	0	0	0	0	0	0	0	0	2.50155e+07	0	0	0	0	0	838841	0	0	0	1.08086e+07	0	0	2.38393e+06	0	0	0	0	0	0	0	0	0	0	0	0	0	0	0	7.42028e+06	0	1.26366e+07	0	0	0	0	0	0	0	6.47287e+06	2.78398e+06	0	0	0	1.89087e+07	2.25125e+06	0	0	0	0	0	0	0	0	0	0	1.20774e+07	2.89592e+06	3.32082e+06	0	6.30955e+06	5.69679e+07	5.24333e+07	0	5.23333e+06	1.64123e+07	9.9884e+06	931374	9.29732e+06	0	2.24277e+07	0	7.64116e+06	0	5.76638e+07	1.01727e+07
Q9HAZ2	Histone-lysine N-methyltransferase PRDM16	PRDM16	PRDM16	LPSPLGNPALPLVSAVSNSSQGTTAAAGPEEK	S549	1xPhospho [S3]	269903	0	2.49752e+06	0	214802	190512	0	152498	0	0	90620.8	0	0	0	0	91394.2	0	0	0	0	154656	0	0	194605	78281.2	0	74164.6	45839.6	0	0	0	0	0	135827	0	167308	0	0	206236	0	0	0	0	0	0	0	0	0	0	0	0	0	0	0	0	0	0	0	0	0	0	0	0	0	0	0	0	0	0	0	0	0	52461.5	0	0	0	0	0	0	0	0	0	0	0	0	0	0	0	0	0	0	0	0	0	0	0	0	0	0	0	0	0	0	196813	0	0	0	0	0	169314	0	0	0	0	0	0	0	0	0	0	0	0
Q9HAZ2	Histone-lysine N-methyltransferase PRDM16	PRDM16	PRDM16	DLLASHSAEDEAEDSAMSPIPVGPPSPFPTSEDFTPK	S44	2xPhospho [S18; S26]	0	0	301873	0	0	294825	146482	0	0	0	432181	0	76414.1	496676	0	0	908181	0	242420	318252	187678	993358	307324	165209	410180	160777	380816	310213	262257	802682	0	0	778755	343539	165795	174468	99695.9	202127	149545	0	118160	413926	89095.9	399890	0	0	0	69747.3	0	0	0	0	95050.8	392910	90081.2	0	0	93361	0	0	92748	0	0	0	0	0	0	694755	0	97625.1	368758	0	135046	255224	123200	0	0	0	0	0	155227	0	0	0	0	195843	0	107391	0	0	192342	102249	0	115314	253283	0	275295	0	0	0	0	0	462303	0	0	0	1.17678e+06	0	0	0	0	0	175623	344650	963949	0	0	0	0	0	0	0
Q9HAZ2	Histone-lysine N-methyltransferase PRDM16	PRDM16	PRDM16	DLLASHSAEDEAEDSAMSPIPVGPPSPFPTSEDFTPK	S52	2xPhospho [S18; S26]	0	0	301873	0	0	294825	146482	0	0	0	432181	0	76414.1	496676	0	0	908181	0	242420	318252	187678	993358	307324	165209	410180	160777	380816	310213	262257	802682	0	0	778755	343539	165795	174468	99695.9	202127	149545	0	118160	413926	89095.9	399890	0	0	0	69747.3	0	0	0	0	95050.8	392910	90081.2	0	0	93361	0	0	92748	0	0	0	0	0	0	694755	0	97625.1	368758	0	135046	255224	123200	0	0	0	0	0	155227	0	0	0	0	195843	0	107391	0	0	192342	102249	0	115314	253283	0	275295	0	0	0	0	0	462303	0	0	0	1.17678e+06	0	0	0	0	0	175623	344650	963949	0	0	0	0	0	0	0
Q9HAZ2	Histone-lysine N-methyltransferase PRDM16	PRDM16	PRDM16	DLLASHSAEDEAEDSAMSPIPVGPPSPFPTSEDFTPK	S44	2xPhospho [S18; S26]; 1xOxidation [M17]	0	0	0	0	0	0	0	78142	0	0	0	0	0	0	0	0	0	0	0	0	122215	802363	0	0	0	0	0	113856	0	0	0	0	0	0	260084	0	0	0	0	0	0	0	0	0	102681	0	0	0	0	0	0	0	0	0	0	0	121897	0	0	0	0	0	0	0	0	0	0	402778	0	0	287650	0	0	0	0	0	0	0	0	0	0	0	0	0	0	0	0	0	0	0	0	102372	0	0	0	0	0	0	0	0	0	0	0	0	0	0	0	0	0	0	0	0	0	0	0	0	0	0	0	0	0	0
Q9HAZ2	Histone-lysine N-methyltransferase PRDM16	PRDM16	PRDM16	DLLASHSAEDEAEDSAMSPIPVGPPSPFPTSEDFTPK	S52	2xPhospho [S18; S26]; 1xOxidation [M17]	0	0	0	0	0	0	0	78142	0	0	0	0	0	0	0	0	0	0	0	0	122215	802363	0	0	0	0	0	113856	0	0	0	0	0	0	260084	0	0	0	0	0	0	0	0	0	102681	0	0	0	0	0	0	0	0	0	0	0	121897	0	0	0	0	0	0	0	0	0	0	402778	0	0	287650	0	0	0	0	0	0	0	0	0	0	0	0	0	0	0	0	0	0	0	0	102372	0	0	0	0	0	0	0	0	0	0	0	0	0	0	0	0	0	0	0	0	0	0	0	0	0	0	0	0	0	0
Q9HAZ2	Histone-lysine N-methyltransferase PRDM16	PRDM16	PRDM16	EGSPYEAPVYIPEDIPIPADFELR	Y68	1xPhospho [Y5]	0	0	0	0	257261	0	0	172843	0	0	0	0	135336	0	0	446227	0	0	0	0	0	0	0	0	0	0	0	60701.1	0	0	0	0	0	0	0	0	0	0	0	37565.5	0	39409.7	0	0	0	0	0	0	0	0	0	0	0	0	0	0	0	0	0	0	0	0	0	0	0	0	0	40275.3	0	0	0	0	0	0	90280	0	0	0	0	84822.2	0	0	0	0	0	0	0	0	0	110583	0	0	0	0	0	0	0	0	0	0	0	0	0	0	0	0	0	0	0	0	0	0	0	0	0	0	0	0	0	0	0	0
Q9HAZ2	Histone-lysine N-methyltransferase PRDM16	PRDM16	PRDM16	ADSGSSLQPLPHHPFNFRSPPPTLSDPILR	S934	1xPhospho [S19]	0	220611	1.3253e+06	0	0	122039	0	0	0	0	0	0	0	0	292412	0	0	0	0	0	0	0	39388	0	0	0	0	0	0	0	0	0	0	0	0	0	0	66495.4	0	0	0	0	933237	0	82956.3	0	0	0	0	0	0	0	0	0	0	0	0	0	0	0	0	0	269649	0	0	0	0	0	265727	1.22146e+06	1.49062e+06	0	45286.3	615251	0	0	0	0	0	0	0	0	0	0	0	0	2.25263e+06	0	0	0	0	0	0	0	0	0	0	0	0	0	0	0	159710	0	0	0	0	0	0	147539	0	0	0	0	0	0	0	0	0	0	0	0
Q9HAZ2	Histone-lysine N-methyltransferase PRDM16	PRDM16	PRDM16	DVLNSTLDSEALK	T1215	1xPhospho [T6]	0	0	0	0	0	0	0	0	0	0	0	0	0	0	0	0	0	0	0	0	1.36487e+06	0	0	0	0	0	0	0	0	0	0	0	0	0	0	0	0	0	0	0	0	0	901906	0	0	0	0	0	0	0	0	0	978538	0	0	0	0	0	0	0	0	0	0	0	0	0	0	0	0	0	1.20954e+06	0	0	0	0	0	0	0	0	0	0	0	0	0	0	0	0	0	0	0	0	0	0	0	0	0	0	0	0	0	0	0	0	0	0	0	0	0	0	0	0	0	0	0	0	0	0	0	0	0	0	0
Q9HAZ2	Histone-lysine N-methyltransferase PRDM16	PRDM16	PRDM16	DLLASHSAEDEAEDSAMSPIPVGPPSPFPTSEDFTPK	S52	1xPhospho [S26]	0	0	0	0	0	0	0	0	0	0	0	0	269115	310176	0	0	0	0	287835	0	132023	0	0	0	0	0	0	397626	112508	0	0	0	0	213464	0	119386	0	0	0	0	0	0	137916	0	0	0	0	0	0	0	0	0	0	0	0	0	0	0	0	0	0	0	0	0	0	0	100427	0	0	141992	0	0	0	0	0	0	0	0	0	0	0	0	0	0	0	175455	89427.6	0	0	0	0	0	0	0	0	0	0	0	0	0	0	0	197270	0	0	0	0	0	0	0	0	372612	0	0	0	0	0	0	622330	0	0	0
Q9HAZ2	Histone-lysine N-methyltransferase PRDM16	PRDM16	PRDM16	DLLASHSAEDEAEDSAMSPIPVGPPSPFPTSEDFTPK	S52	1xPhospho [S26]; 1xOxidation [M17]	0	659694	1.02367e+06	0	664070	777657	0	0	0	0	203836	970517	433711	0	161469	575213	589512	0	0	0	152124	0	0	0	0	0	0	0	97319.8	180264	360479	0	0	279141	0	0	130534	717103	0	123088	0	561565	0	236962	0	0	0	0	240799	0	0	0	0	0	396962	0	0	0	379399	547284	0	908619	367499	1.00133e+06	0	0	0	0	0	83037.6	0	0	148903	0	0	0	0	0	0	0	0	0	0	0	0	344722	159811	62540.7	160724	553511	581871	0	0	0	0	0	0	0	0	0	0	527041	267481	852936	134825	285728	0	0	0	0	1.10468e+06	0	0	919971	586823	0	0	0	0	0	0	1.18736e+06
A0A087WWZ6	PR domain-containing protein 11	PRDM11	PRDM11	TEVCSPLRDQEYGQPCSR	S29	2xCarbamidomethyl [C4; C16]; 1xPhospho [S5]	0	0	0	1.19771e+06	0	1.29482e+06	0	0	2.12747e+06	1.99323e+06	0	0	0	0	2.47659e+06	0	0	1.33813e+06	0	4.42352e+06	0	0	0	0	0	2.73132e+06	0	1.22557e+06	0	0	0	0	0	3.93452e+06	0	0	0	0	0	0	2.38524e+06	0	3.13629e+06	0	1.41072e+06	0	2.91872e+06	1.81385e+06	2.49463e+06	0	3.75953e+06	0	3.90959e+06	0	1.74694e+06	0	4.04435e+06	0	1.64865e+06	3.82265e+06	5.33651e+06	0	2.57491e+06	0	0	0	1.15013e+06	0	0	1.49226e+06	3.32911e+06	0	0	1.10403e+06	1.93527e+06	0	2.01675e+06	4.81728e+06	4.06996e+06	6.21436e+06	0	0	0	0	0	4.10677e+06	6.33255e+06	3.48994e+06	1.01649e+07	5.49462e+06	0	4.32108e+06	3.22075e+06	0	0	0	3.61363e+06	0	0	0	0	0	0	0	853957	0	0	1.55631e+06	2.56423e+06	2.20044e+06	2.46425e+06	1.95045e+06	0	0	1.39278e+07	0	9.14973e+06	0	0	0	0	1.42766e+06
A0A087WWZ6	PR domain-containing protein 11	PRDM11	PRDM11	EKSEQVLDNPEDLR	S257	1xPhospho [S3]	2.31572e+07	0	8.82597e+06	0	0	1.44571e+07	0	1.75279e+07	1.72593e+07	2.09859e+07	0	2.51842e+06	0	0	0	0	1.23692e+07	0	0	1.36916e+07	1.1666e+07	0	0	1.78793e+07	0	7.70657e+06	0	1.28294e+06	5.84097e+06	9.8697e+06	3.40963e+06	0	0	0	0	4.25913e+06	6.84175e+06	0	0	1.51159e+06	0	0	1.46796e+06	0	1.93522e+06	0	3.00039e+06	1.41683e+06	0	0	0	0	0	0	513361	0	0	1.90116e+06	1.91058e+06	0	0	0	0	8.83138e+06	0	0	0	0	0	0	0	0	0	3.61271e+06	0	0	854316	8.40391e+06	0	0	1.42496e+06	2.98518e+06	2.00927e+07	5.77376e+06	0	1.59918e+06	1.4461e+06	1.44526e+06	0	1.64194e+06	0	727718	0	0	0	0	0	0	0	0	3.40445e+07	0	0	0	0	0	0	2.5833e+07	8.7197e+06	0	0	1.4939e+07	0	0	354942	0	0	0	0	1.34124e+07	0	8.30643e+06
Q5T4E8	PR domain zinc finger protein 1	PRDM1	DKFZp666P0310;PRDM1	SNISPLTSEKDLDDFR	S236	1xPhospho [S4]	0	0	0	0	0	0	0	0	0	0	793392	0	0	0	0	167802	0	0	222813	0	0	0	0	0	0	0	0	0	1.26585e+06	255892	0	0	0	234210	0	0	0	0	0	0	0	0	1.05998e+06	0	0	0	0	0	0	0	0	1.74477e+06	0	0	0	0	0	0	0	0	0	0	0	0	0	0	1.19948e+06	0	0	0	0	0	0	0	0	0	0	0	0	0	0	0	0	0	0	0	0	0	0	0	0	0	0	0	0	0	0	0	0	0	0	0	0	0	0	0	0	0	0	0	0	0	0	0	0	0	0	0	0	0	0	0
Q5T4E8	PR domain zinc finger protein 1	PRDM1	DKFZp666P0310;PRDM1	SNISPLTSEK	S236	1xPhospho [S4]	2.51783e+06	1.61278e+06	692780	0	0	660386	759407	2.66174e+06	0	0	0	0	0	0	0	0	0	1.32193e+06	0	4.0825e+06	3.08754e+06	0	0	2.30898e+06	0	1.1328e+06	0	6.1453e+06	2.01731e+06	0	1.09715e+06	952569	0	2.84374e+06	0	7.61497e+06	8.00965e+06	6.8846e+06	5.3222e+06	3.90939e+06	4.83483e+06	4.02967e+06	4.82731e+06	9.26781e+06	1.23332e+06	0	1.82136e+06	0	810983	9.53442e+06	0	1.95607e+06	602949	0	514794	1.11434e+06	1.10187e+06	3.03423e+06	1.35221e+06	0	0	0	628546	9499870344	2.60459e+06	1.73231e+06	3.72392e+06	2.16959e+06	2.26685e+06	2.09945e+06	1.24737e+06	0	3.19062e+06	3.90192e+06	2.38687e+06	0	1.41786e+06	5.91129e+06	0	1.8872e+06	2.81508e+06	3.67631e+06	0	0	3.05069e+06	2.45764e+06	5.31124e+06	2.7954e+06	0	9.79721e+06	0	1.01824e+06	0	0	4.8375e+06	0	0	2.93264e+06	0	0	0	0	1.21107e+06	951823	0	0	1.73911e+06	0	0	0	0	0	0	0	0	0	0	2.51014e+06	2.65519e+06	0	2.50841e+06	1.70877e+06
Q5T4E8	PR domain zinc finger protein 1	PRDM1	DKFZp666P0310;PRDM1	SNISPLTSEKDLDDFRR	S236	1xPhospho [S4]	0	0	0	0	0	0	0	454268	0	0	0	0	0	0	0	0	0	0	652871	763300	0	0	0	0	0	0	586011	929100	0	0	0	0	0	0	0	0	0	0	0	0	0	0	0	0	641900	0	0	0	0	3.08958e+06	0	0	0	0	344613	0	0	0	435774	0	0	0	338339	0	0	0	0	0	0	0	572142	0	0	524917	640307	0	0	0	0	0	0	0	0	0	0	0	0	0	0	0	0	559714	0	0	0	0	0	0	0	0	0	0	0	0	0	0	0	0	0	0	0	0	0	0	0	0	0	0	0	0	0	0
Q5T4E8	PR domain zinc finger protein 1	PRDM1	DKFZp666P0310;PRDM1	SPIPSSTTPSPSAR	S291	1xPhospho [S1]	3.4842e+06	1.18108e+06	0	0	0	0	0	706745	0	0	0	0	0	0	1.48802e+06	0	0	0	0	0	0	0	0	0	1.73001e+06	1.30857e+07	0	1.09489e+06	0	0	0	0	0	0	0	0	2.2094e+06	0	1.53995e+06	2.70333e+06	0	0	0	0	0	2.94229e+06	0	0	948712	0	3.22501e+06	726653	0	0	0	0	0	0	8.59866e+06	0	0	0	0	0	0	1.42496e+06	0	0	796600	1.1253e+06	0	6.38935e+06	702351	1.35222e+06	660505	0	0	0	0	1.92876e+06	0	0	0	9.41497e+06	7.40495e+06	0	6.97479e+06	0	0	0	0	0	7.57538e+06	8.76493e+06	0	0	1.26852e+07	0	6.73564e+06	0	0	0	0	0	730698	0	1.65505e+06	0	0	1.40677e+06	0	0	0	0	0	0	0	1.41666e+06	0	0	0	0
Q5T4E8	PR domain zinc finger protein 1	PRDM1	DKFZp666P0310;PRDM1	RGSPEMPFYPR	S252	1xPhospho [S3]	0	0	0	0	0	0	0	2.2477e+06	0	0	579929	0	0	0	0	0	0	0	0	2.02715e+06	0	0	0	1.05538e+06	0	835943	0	2.4031e+06	3.1572e+06	0	0	566376	0	0	0	2.74888e+06	5.07016e+06	0	0	0	2.19685e+06	0	1.72516e+06	0	0	0	0	1.17966e+06	948033	6.84484e+06	0	4.01785e+06	0	0	0	1.28062e+06	0	1.68491e+06	970691	0	0	0	0	0	0	1.56072e+06	0	0	1.1997e+06	1.18252e+06	0	0	0	767849	0	1.14368e+06	0	1.54188e+06	0	0	0	0	0	0	0	0	435986	860981	0	0	0	0	0	0	0	0	0	0	0	0	0	0	0	0	0	0	0	0	0	0	0	0	0	0	0	0	0	642842	0	0	2.33541e+06	0
Q5T4E8	PR domain zinc finger protein 1	PRDM1	DKFZp666P0310;PRDM1	RGSPEMPFYPR	S252	1xPhospho [S3]; 1xOxidation [M6]	0	0	0	3.12967e+06	1.12959e+06	0	0	0	0	0	0	0	0	0	0	0	0	0	0	1.56787e+06	0	0	0	535389	1.3213e+06	0	0	0	0	0	0	0	0	0	0	0	565596	0	585066	0	0	0	0	0	812054	0	0	0	0	5.12354e+06	0	2.23695e+06	0	0	0	1.19075e+06	0	2.53771e+06	776267	0	0	0	0	0	0	0	0	0	1.05612e+06	0	0	0	922510	0	1.55602e+06	0	759469	0	1.61893e+06	0	0	0	0	0	0	2.36042e+06	0	2.12639e+06	0	1.97973e+06	0	0	0	0	0	0	0	0	0	0	0	0	0	0	0	1.96232e+06	1.70478e+06	0	0	0	0	0	0	0	0	0	0	961240	0	0	2.40416e+06	0
A0A0S2Z456	Papillary renal cell carcinoma isoform 1 (Fragment)	PRCC	PRCC	IAAPELHKGDSDSEEDEPTK	S157	2xPhospho [S11; S13]	37261438	4.03459e+07	8.47575e+07	5.45308e+07	2.3013e+07	1.05081e+07	7.31766e+07	6.23641e+07	5.79344e+06	2.33868e+07	5.93328e+07	9.48989e+06	1.18285e+07	7.82343e+06	3.34547e+07	4.56932e+07	1.78137e+07	5.02169e+07	2.11466e+07	6.72478e+07	1.30822e+07	2.71061e+07	6.70963e+07	3.54619e+07	4.1311e+07	6.67374e+07	4.79676e+07	1.30322e+08	4.07418e+07	2.97505e+07	5.48392e+07	6.68125e+07	8.9307e+06	5.58664e+07	4.428e+07	48646554	9.93484e+07	5.53824e+07	3.21607e+07	6.01307e+07	3.55605e+07	1.15878e+08	5.87318e+07	1.05814e+08	1.47747e+07	6.4141e+07	2.11917e+07	3.05626e+07	3.39229e+07	6.55546e+07	1.83109e+07	4.70169e+07	4.28956e+07	4.5094e+07	4.62934e+07	5.56601e+07	4.27474e+06	790148	2.62251e+07	1.03896e+07	1.72101e+07	4.79474e+07	3.71905e+06	9.00537e+07	7.38346e+07	2.90246e+07	1.18632e+07	6.35774e+07	4.78637e+07	5.68011e+07	1.2633e+08	6.67043e+07	5.84977e+07	7.12593e+06	3.75403e+07	4.45129e+07	8.56737e+06	4.26059e+07	2.79739e+06	1.6321e+07	1.85133e+08	4.99186e+07	5.83267e+07	0	3.28298e+07	6.40774e+07	6.99199e+07	6.64898e+07	4.88122e+07	7.16506e+07	5.79475e+06	2.39753e+07	2.65081e+07	9.77021e+07	2.29622e+07	9.40269e+07	1.12556e+08	108893870	1.15436e+08	3.16172e+07	3.50095e+07	1.00231e+08	4.56327e+07	6.76446e+06	3.45147e+07	3.91384e+07	4.52014e+07	1.48855e+07	2.59569e+06	7.22528e+06	1.14488e+07	3.32636e+07	1.12896e+07	1.25969e+07	0	1.59009e+07	1.26333e+07	2.12768e+07	6.11909e+06	6.48831e+06	47569996	1.71655e+07
A0A0S2Z456	Papillary renal cell carcinoma isoform 1 (Fragment)	PRCC	PRCC	IAAPELHKGDSDSEEDEPTK	S159	2xPhospho [S11; S13]	37261438	4.03459e+07	8.47575e+07	5.45308e+07	2.3013e+07	1.05081e+07	7.31766e+07	6.23641e+07	5.79344e+06	2.33868e+07	5.93328e+07	9.48989e+06	1.18285e+07	7.82343e+06	3.34547e+07	4.56932e+07	1.78137e+07	5.02169e+07	2.11466e+07	6.72478e+07	1.30822e+07	2.71061e+07	6.70963e+07	3.54619e+07	4.1311e+07	6.67374e+07	4.79676e+07	1.30322e+08	4.07418e+07	2.97505e+07	5.48392e+07	6.68125e+07	8.9307e+06	5.58664e+07	4.428e+07	48646554	9.93484e+07	5.53824e+07	3.21607e+07	6.01307e+07	3.55605e+07	1.15878e+08	5.87318e+07	1.05814e+08	1.47747e+07	6.4141e+07	2.11917e+07	3.05626e+07	3.39229e+07	6.55546e+07	1.83109e+07	4.70169e+07	4.28956e+07	4.5094e+07	4.62934e+07	5.56601e+07	4.27474e+06	790148	2.62251e+07	1.03896e+07	1.72101e+07	4.79474e+07	3.71905e+06	9.00537e+07	7.38346e+07	2.90246e+07	1.18632e+07	6.35774e+07	4.78637e+07	5.68011e+07	1.2633e+08	6.67043e+07	5.84977e+07	7.12593e+06	3.75403e+07	4.45129e+07	8.56737e+06	4.26059e+07	2.79739e+06	1.6321e+07	1.85133e+08	4.99186e+07	5.83267e+07	0	3.28298e+07	6.40774e+07	6.99199e+07	6.64898e+07	4.88122e+07	7.16506e+07	5.79475e+06	2.39753e+07	2.65081e+07	9.77021e+07	2.29622e+07	9.40269e+07	1.12556e+08	108893870	1.15436e+08	3.16172e+07	3.50095e+07	1.00231e+08	4.56327e+07	6.76446e+06	3.45147e+07	3.91384e+07	4.52014e+07	1.48855e+07	2.59569e+06	7.22528e+06	1.14488e+07	3.32636e+07	1.12896e+07	1.25969e+07	0	1.59009e+07	1.26333e+07	2.12768e+07	6.11909e+06	6.48831e+06	47569996	1.71655e+07
A0A0S2Z456	Papillary renal cell carcinoma isoform 1 (Fragment)	PRCC	PRCC	IAAPELHKGDSDSEEDEPTKK	S157	2xPhospho [S11; S13]	4.63903e+07	2.41224e+06	1.08413e+07	5.61911e+06	1.54312e+06	0	1.3847e+06	7.53308e+06	0	0	9.0933e+06	0	2.14947e+06	0	576583	7.08465e+06	2.36214e+06	0	0	8.76692e+06	1.55251e+06	0	0	1.65515e+06	0	1.01884e+07	1.46024e+06	1.93577e+07	2.02396e+06	0	3.55771e+06	8.06079e+06	0	2.082e+06	2.16617e+06	3.03784e+06	8.50717e+06	0	0	1.60831e+07	1.67626e+06	3.17211e+07	7.20406e+06	3.71455e+07	6.26629e+06	8.84486e+06	1.32646e+06	7.80697e+06	5.28595e+06	1.65411e+07	1.25188e+07	9.30107e+06	8.39648e+06	7.27858e+06	4.81632e+06	1.19928e+07	0	0	2.66261e+06	1.77813e+06	3.34464e+06	9.90605e+06	1.2161e+06	0	3.09505e+06	4.10871e+06	0	7.52932e+07	9.57055e+06	5.92054e+06	17365594	1.43227e+07	1.49489e+07	937922	5.67135e+06	1.18978e+07	0	10257050	0	3.53933e+06	1.38251e+07	1.33918e+07	1.47637e+07	0	1.60518e+07	1.67413e+07	1.36324e+07	1.87628e+07	4.10476e+06	2.30646e+07	0	4.35101e+06	0	1.11363e+07	0	6.64479e+06	0	0	1.27493e+07	0	0	0	0	0	0	6.71658e+06	6.30387e+06	0	0	0	0	0	0	0	0	0	0	0	0	0	0	0
A0A0S2Z456	Papillary renal cell carcinoma isoform 1 (Fragment)	PRCC	PRCC	IAAPELHKGDSDSEEDEPTKK	S159	2xPhospho [S11; S13]	4.63903e+07	2.41224e+06	1.08413e+07	5.61911e+06	1.54312e+06	0	1.3847e+06	7.53308e+06	0	0	9.0933e+06	0	2.14947e+06	0	576583	7.08465e+06	2.36214e+06	0	0	8.76692e+06	1.55251e+06	0	0	1.65515e+06	0	1.01884e+07	1.46024e+06	1.93577e+07	2.02396e+06	0	3.55771e+06	8.06079e+06	0	2.082e+06	2.16617e+06	3.03784e+06	8.50717e+06	0	0	1.60831e+07	1.67626e+06	3.17211e+07	7.20406e+06	3.71455e+07	6.26629e+06	8.84486e+06	1.32646e+06	7.80697e+06	5.28595e+06	1.65411e+07	1.25188e+07	9.30107e+06	8.39648e+06	7.27858e+06	4.81632e+06	1.19928e+07	0	0	2.66261e+06	1.77813e+06	3.34464e+06	9.90605e+06	1.2161e+06	0	3.09505e+06	4.10871e+06	0	7.52932e+07	9.57055e+06	5.92054e+06	17365594	1.43227e+07	1.49489e+07	937922	5.67135e+06	1.18978e+07	0	10257050	0	3.53933e+06	1.38251e+07	1.33918e+07	1.47637e+07	0	1.60518e+07	1.67413e+07	1.36324e+07	1.87628e+07	4.10476e+06	2.30646e+07	0	4.35101e+06	0	1.11363e+07	0	6.64479e+06	0	0	1.27493e+07	0	0	0	0	0	0	6.71658e+06	6.30387e+06	0	0	0	0	0	0	0	0	0	0	0	0	0	0	0
A0A0S2Z456	Papillary renal cell carcinoma isoform 1 (Fragment)	PRCC	PRCC	TSSLAPVVGTTTTTPSPSAIK	S241	1xPhospho [S16]	0	0	1.66825e+06	0	0	0	0	0	0	0	0	0	0	0	0	0	0	0	0	0	0	0	64494.9	0	0	0	0	0	0	102281	0	0	0	0	0	0	0	0	0	0	0	0	0	0	0	0	0	0	0	0	0	0	0	0	0	0	0	0	0	0	0	0	0	0	0	0	0	0	0	0	0	0	0	0	0	0	0	0	0	0	0	0	0	0	0	0	0	0	0	0	0	0	0	0	0	0	0	0	0	0	0	0	0	0	0	0	0	0	0	0	0	0	0	0	0	0	0	0	0	0	0	0
Q96QH2	PML-RARA-regulated adapter molecule 1	PRAM1	PRAM1	KFSQPEPSAVLKR	S358	1xPhospho [S3]	0	0	711018	0	1.90593e+06	1.34167e+06	7.11999e+06	1.37561e+06	0	0	591319	0	0	3.92842e+06	0	0	0	0	0	0	1.39163e+06	0	0	0	0	0	1.42811e+06	0	1.10041e+06	1.11171e+06	0	0	0	0	0	823532	0	2.81263e+06	7.35103e+06	0	0	0	0	0	1.84762e+06	0	0	0	0	0	0	0	0	0	1.31896e+06	0	0	471047	636719	0	0	0	0	0	0	0	965111	0	0	0	0	0	712402	775061	1.46801e+06	0	0	0	0	1.69116e+06	0	0	0	0	0	0	1.39897e+06	798898	0	0	0	0	0	0	0	0	0	0	0	0	0	0	0	0	4.52551e+06	0	0	0	0	0	0	0	974042	2.11973e+06	0	3.39449e+06	0	0	2.52753e+06	0	1.44309e+06	0
Q96QH2	PML-RARA-regulated adapter molecule 1	PRAM1	PRAM1	TSSEPEVSVLPK	S298	1xPhospho [S3]	2.7297e+07	4.78389e+07	2.08267e+07	5.40676e+07	5.10719e+07	2.21981e+07	9.79511e+07	5.53683e+07	9.01956e+07	0	35515662	4.53519e+07	3.17825e+07	0	2.38061e+07	3.38251e+07	8.08567e+07	7.58459e+07	2.74599e+07	2.46315e+07	30192165	9.0011e+07	3.1317e+07	2.18888e+07	2.66127e+07	1.90901e+07	6.23504e+07	1.77186e+07	4.71114e+07	6.29604e+07	7.51922e+07	3.98991e+07	0	7.06512e+07	8.13989e+07	7.57545e+07	4.9979e+07	7.52072e+07	7.83675e+07	1.44548e+07	6.26801e+07	0	5.15543e+07	7.54023e+07	2.10934e+07	5.97794e+07	5.10921e+07	2.26998e+07	3.00103e+07	2.61336e+07	3.02436e+07	4.08701e+07	2.51857e+07	4.59933e+07	1.29799e+08	3.56652e+07	3.78518e+07	2.53346e+07	5.97454e+07	3.40582e+07	4.72263e+07	0	3.35608e+07	0	3.65823e+07	1.2162e+07	2.20485e+07	5.03109e+07	6.49277e+07	1.71084e+07	19885202	1.06575e+07	6.50869e+07	6.8322e+07	8.89272e+07	2.79273e+07	7.6766e+07	4.51923e+07	5.43545e+07	4.52821e+07	2.92149e+07	7.04059e+07	0	0	0	1.1158e+08	1.2362e+08	8.41312e+07	6.58911e+07	5.44409e+07	1.20279e+08	6.14009e+07	0	0	0	0	0	0	1.33321e+06	830351	1.78339e+07	4.71023e+07	2.70186e+07	4.42531e+07	4.82644e+07	7.84604e+07	2.59104e+07	7.78882e+07	0	0	1.3811e+08	6.62862e+07	5.83659e+07	9.57647e+07	0	0	0	5.86877e+07	1.15338e+06	3.1947e+07	116518581	7.2019e+07
Q96QH2	PML-RARA-regulated adapter molecule 1	PRAM1	PRAM1	KPAQPEFNVYPK	Y224	1xPhospho [Y10]	8.329e+06	0	2.18741e+07	0	6.29237e+06	5.79762e+06	9.33864e+06	1.12468e+07	2.37994e+06	3.54283e+06	6.67707e+06	1.20118e+07	2.67605e+06	1.55955e+07	6.39532e+06	4.4391e+06	4.66281e+06	2.7753e+06	2.14744e+06	5.46146e+06	7.21237e+06	0	3.30566e+06	4.95804e+06	4.92209e+06	2.19743e+06	1.13827e+07	1.23358e+07	1.67595e+07	4.65581e+06	4.48064e+06	1.91904e+06	1.26147e+07	5.59705e+06	1.06255e+07	2.59879e+07	8.03268e+06	9.595e+06	1.23843e+07	4.7866e+06	6.20573e+06	3.20916e+06	4.67451e+06	0	4.01389e+06	1.055e+07	2.67122e+06	1.28285e+07	9.17449e+06	1.73956e+07	5.91259e+06	1.45363e+07	3.27642e+06	8.40761e+06	5.92818e+06	9.35656e+06	4.25913e+06	1.73072e+07	7.0643e+06	8.33154e+06	2.53114e+06	3.96964e+06	9.10758e+06	0	3.33969e+06	4.99239e+06	7.44918e+06	4.26744e+06	7.75415e+06	1.24184e+07	13743278	4.90557e+06	3.18634e+06	9.84412e+06	1.90358e+07	8.65744e+06	6.1795e+06	5.57564e+06	0	2.1219e+07	1.5319e+07	0	4.0798e+06	4.75534e+06	9.67449e+06	1.79495e+06	5.38356e+06	3.80408e+06	6.47148e+06	1.90288e+06	3.16763e+06	1.94736e+06	0	9.47151e+06	0	0	2.68873e+06	8.95793e+06	9.3542e+06	0	0	3.30439e+06	2.93621e+06	7.25784e+06	7.04716e+06	1.02258e+07	3.81419e+06	5.50001e+06	4.87014e+06	4.5197e+06	3.13907e+06	8.78333e+06	8.07074e+06	7.58033e+06	3.04374e+06	9.80454e+06	5.60009e+06	7.26943e+06	1.31974e+07	9.94893e+06	1.77633e+07	3.60821e+06
Q96QH2	PML-RARA-regulated adapter molecule 1	PRAM1	PRAM1	KFSQPELSEHPK	S48	1xPhospho [S3]	1.96227e+07	1.18785e+07	7.54923e+06	6.37657e+06	6.7102e+06	9.7468e+06	1.25826e+07	1.41323e+07	2.15702e+07	1.35228e+07	1.06617e+07	2.26454e+07	6.5108e+06	6.31591e+06	7.32273e+06	0	3.1957e+07	3.44521e+06	2.38352e+06	5.53711e+06	4.79747e+06	0	0	3.77882e+06	3.21865e+06	1.3238e+06	2.20799e+07	5.17397e+06	1.32986e+07	2.51167e+06	1.29417e+07	6.91992e+06	3.63297e+07	7.9505e+06	1.15149e+07	1.34848e+07	2.13935e+07	2.42596e+07	1.59055e+07	1.20565e+07	1.87203e+07	1.0832e+07	2.00802e+07	4.60448e+06	0	8.59305e+06	1.73786e+07	23566988	9.44595e+06	1.29122e+07	2.23503e+07	1.49241e+07	1.2311e+07	1.96011e+07	0	1.7937e+07	1.45569e+07	1.69299e+07	2.61714e+07	1.68445e+07	2.171e+07	3.26426e+06	1.95502e+07	0	1.46558e+07	8.13262e+06	1.15192e+07	1.50829e+07	1.19522e+07	1.16567e+07	1.0836e+07	0	7.85526e+06	2.42123e+07	4.56696e+07	2.24398e+07	3.14723e+07	4.46718e+06	7.22718e+06	2.56096e+07	2.14689e+07	1.16023e+07	7.87465e+06	3.20546e+07	9.89846e+06	1.03948e+07	3.81829e+07	9.24749e+06	2.9679e+07	1.65852e+07	1.45717e+07	1.20436e+07	3.71206e+06	4.5443e+07	5.17005e+06	5.51843e+06	8.48763e+06	2.39538e+07	2.36138e+07	4.62925e+06	4.47125e+06	9.53654e+06	8.29647e+06	1.34033e+07	1.87489e+07	2.67218e+07	0	2.89661e+06	5.53922e+06	6.272e+06	6.44169e+06	2.22808e+07	1.74901e+07	3.32771e+07	4.79743e+06	3.12617e+07	8.37145e+06	1.96083e+07	8.25758e+06	1.4993e+07	0	1.4751e+07
Q96QH2	PML-RARA-regulated adapter molecule 1	PRAM1	PRAM1	SAAGLHFQDR	S484	1xPhospho [S1]	2.32082e+07	1.45187e+07	1.25814e+07	1.87429e+07	2.03652e+07	1.16533e+07	4.11643e+07	3.13564e+07	3.06248e+07	1.72974e+07	1.76403e+07	2.94122e+07	6.23221e+06	3.69623e+07	3.00514e+06	8.07227e+06	3.51075e+07	1.62778e+07	7895743	5.49948e+06	1.29989e+07	6.76366e+06	2.93181e+06	4.28774e+06	6.77034e+06	1.21285e+06	9.60195e+06	6.11445e+06	1.09952e+07	1.69327e+07	5.78254e+06	0	3.10131e+07	1.13718e+07	1.69775e+07	2.51063e+07	1.45689e+07	1.28926e+07	5.90384e+06	2.62009e+07	3.44323e+07	1.90929e+07	1.55758e+07	2.6139e+07	2.37057e+06	2.74555e+07	2.21726e+07	1.94568e+07	1.28282e+07	1.48146e+07	2.61949e+07	2.41093e+07	1.75326e+07	1.92237e+07	5.8337e+07	1.77868e+07	2.73031e+07	1.49221e+07	2.46111e+07	1.72034e+07	3.02664e+07	6.20488e+07	2.3765e+07	6.71022e+07	1.71621e+07	1.20972e+07	1.54237e+07	3.30389e+07	2.04364e+07	1.24209e+07	1.01179e+07	2.72147e+07	2.89011e+07	3.38837e+07	4.78072e+07	2.21796e+07	3.10648e+07	3.50716e+07	4.38117e+07	2.31533e+07	2.22339e+07	2.468e+07	1.68531e+07	5.03134e+07	2.61614e+07	2.311e+07	47601128	4.09786e+07	2.77358e+07	1.95201e+07	3.62952e+07	1.35467e+07	1.97029e+07	3.75237e+07	1.65061e+07	2.70428e+07	3.18034e+07	2.19217e+07	1.98054e+07	1.97408e+07	1.11315e+07	3.41621e+07	1.86724e+07	2.03291e+07	1.46688e+07	3.56504e+07	3.70666e+07	3.80274e+07	1.62624e+07	2.76721e+07	3.58082e+07	2.61305e+07	2.15477e+07	4.52506e+07	2.30794e+07	3.51666e+07	2.87651e+07	2.62898e+07	5.44293e+07	2.21734e+07	8.81072e+07	1.23508e+07
Q96QH2	PML-RARA-regulated adapter molecule 1	PRAM1	PRAM1	HPLSPGFGAAGTPR	S407	1xPhospho [S4]	0	0	0	0	0	0	0	987653	0	0	0	4.71962e+06	0	5.18462e+06	0	0	0	0	0	0	0	0	1.06698e+06	456002	1.51402e+06	0	431896	731752	4.83973e+06	0	0	0	0	728045	0	1.37036e+06	0	0	802957	0	0	0	752263	0	0	4.05056e+06	0	2.79563e+06	1.23268e+06	2.41837e+06	0	1.73955e+06	0	0	691901	1.70933e+06	0	1.54153e+06	985467	0	2.1958e+06	0	3.68864e+06	0	0	0	0	0	0	1.00711e+06	1.43409e+06	0	1.12603e+06	421239	6.17355e+06	0	3.14558e+06	0	0	5.15728e+06	0	0	0	0	0	0	1.9722e+06	0	0	0	0	0	0	0	0	0	0	0	0	0	0	0	0	0	693527	427114	0	0	0	0	0	0	0	0	153454	0	0	1.48894e+06	6.31014e+06	0	0	0
Q96QH2	PML-RARA-regulated adapter molecule 1	PRAM1	PRAM1	FQASQPEPSDLPK	S25	1xPhospho [S4]	5.02919e+06	2.20466e+06	0	1.56961e+06	1.80942e+06	1.24248e+06	5.69604e+06	3.89833e+06	6.60563e+06	0	2.44447e+06	0	1.03429e+06	0	0	0	3.01228e+06	2.05002e+06	3.14731e+06	0	1.47433e+06	0	0	453258	0	0	1.8777e+06	643064	776809	0	0	0	0	0	910946	5.85895e+06	2.87957e+06	0	0	0	0	0	2.32558e+06	2.35925e+06	0	2.87081e+06	4.99199e+06	0	761910	0	4.24267e+06	5.52372e+06	2.17416e+06	2.09042e+06	4.13175e+06	2.79485e+06	1.91755e+06	4.51904e+06	3.98105e+06	1.77281e+06	1.75184e+06	4.90457e+06	4.21733e+06	0	2.26274e+06	3.51372e+06	1.63603e+06	3.86556e+06	0	0	1.46972e+06	1.56379e+06	3.18068e+06	5.74038e+06	8.54415e+06	3.33289e+06	4.19011e+06	4.04087e+06	2.72872e+06	3.61639e+06	2.95827e+06	0	0	0	0	2.93624e+06	7.21719e+06	6.94391e+06	6.09878e+06	2.03818e+06	2.49863e+06	0	0	4.39463e+06	0	0	0	0	0	0	0	0	0	0	0	3.32366e+06	1.75999e+06	8.82093e+06	0	0	5.11887e+06	4.16652e+06	2.26041e+06	4.29168e+06	0	0	0	0	0	3.31847e+06	2.01245e+07	0
Q96QH2	PML-RARA-regulated adapter molecule 1	PRAM1	PRAM1	KASQPPLSDFPK	S274	1xPhospho [S3]	0	0	0	0	0	0	1.18007e+06	1.2218e+06	0	0	0	0	0	0	0	0	0	0	0	0	0	0	0	0	0	0	0	541826	0	0	0	0	0	0	0	1.516e+06	1.278e+06	0	742344	0	0	0	0	0	0	0	1.11505e+06	0	661163	0	0	1.9613e+06	0	0	739510	0	0	0	1.01883e+06	0	0	0	796830	0	0	0	0	0	0	0	1.2941e+06	0	0	1.10498e+06	1.8343e+06	0	1.38984e+06	0	0	0	0	0	0	0	0	0	1.10508e+06	0	0	0	0	0	0	0	0	0	0	0	0	0	0	0	0	0	0	1.01394e+06	0	866817	0	0	1.43197e+06	1.50343e+06	840885	839119	0	0	0	0	0	0	4.48692e+06	0
Q96QH2	PML-RARA-regulated adapter molecule 1	PRAM1	PRAM1	KPSKLELSDLSK	S120	1xPhospho [S3]	0	0	0	0	0	0	2.4562e+06	975618	0	0	0	1.6995e+06	0	0	0	0	2.38396e+06	784481	0	0	0	0	0	0	0	0	617597	0	1.14572e+06	0	0	0	0	0	1.77964e+06	3.06236e+06	678318	0	2.00862e+06	0	0	0	1.241e+06	0	520327	0	1.47712e+06	0	0	0	3.41855e+06	1.33679e+06	0	0	7.16567e+06	0	0	1.9137e+06	654588	775527	1.11977e+06	0	749891	0	0	0	892558	0	1.1835e+06	1.05093e+06	0	0	1.73504e+06	3.999e+06	4.31632e+06	0	4.7944e+06	0	0	2.73684e+06	0	0	0	0	0	0	1.40796e+06	2.09139e+06	0	0	0	0	0	0	0	0	0	0	0	0	0	0	0	1.23597e+06	606364	1.53384e+06	0	0	0	0	0	921016	835965	1.13313e+06	0	0	0	1.53187e+06	2.03011e+06	0	9.1603e+06	0
Q96QH2	PML-RARA-regulated adapter molecule 1	PRAM1	PRAM1	SPQPELSTFPK	S204	1xPhospho [S1]	3.45045e+06	1.57696e+06	1.61938e+06	2.95121e+06	4.07295e+06	1.26991e+06	4.9378e+06	5.28331e+06	1.05628e+07	0	2.71254e+06	8.83548e+06	2.3344e+06	0	1.87746e+06	2.52871e+06	9.05905e+06	4.75254e+06	3.06667e+06	1.74074e+06	2.90496e+06	3.12011e+06	2.40467e+06	1.98275e+06	2.4325e+06	2.69093e+06	4.941e+06	893021	0	6.40385e+06	4.70224e+06	2.71839e+06	0	2.05758e+06	2.58682e+06	4.99438e+06	4.96076e+06	4.93441e+06	1.1379e+06	1.26854e+06	3.33352e+06	0	2.20739e+06	3.16873e+06	1.26756e+06	2.41357e+06	4.60379e+06	4.11951e+06	3.61389e+06	2.28402e+06	5.76703e+06	3.11534e+06	2.62523e+06	1.73045e+06	3.62434e+06	2.67325e+06	4.20243e+06	3.08921e+06	4.19747e+06	1.99182e+06	2.67801e+06	0	5.0398e+06	0	1.63901e+06	1.17727e+06	2.47166e+06	2.9636e+06	1.32337e+06	3.12976e+06	3.80526e+06	0	4.19406e+06	3.65265e+06	6.47491e+06	2.03258e+06	4.07379e+06	3.43563e+06	2.7124e+06	3.50628e+06	2.40392e+06	1.31418e+06	0	0	0	4.19721e+06	4.78879e+06	6.84558e+06	7.33649e+06	2.19389e+06	1.98855e+06	2.03593e+06	0	0	0	0	0	0	0	0	0	3.00237e+06	0	4.1061e+06	2.96023e+06	6.53154e+06	4.98065e+06	5.37454e+06	0	0	7.98768e+06	1.09443e+07	0	5.51483e+06	0	0	0	5.64664e+06	0	4.05142e+06	4.42046e+06	3.64636e+06
Q96QH2	PML-RARA-regulated adapter molecule 1	PRAM1	PRAM1	TSSEPEFNSLPR	S334	2xPhospho [S3; S9]	0	888492	978396	1.4775e+06	945050	0	2.24689e+06	0	3.70865e+06	0	0	2.00019e+06	0	0	0	0	2.14901e+06	1.70709e+06	1.10577e+06	0	0	0	0	0	0	0	0	0	0	0	2.25102e+06	0	0	2.87787e+06	1.96571e+06	2.62995e+06	1.33515e+06	1.07662e+06	1.57118e+06	1.47381e+06	1.25335e+06	0	1.43425e+06	2.79812e+06	0	1.32622e+06	2.53403e+06	0	0	0	0	2.26044e+06	764434	2.20236e+06	2.22248e+06	0	0	897451	1.44647e+06	1.05214e+06	1.20547e+06	3.74366e+06	962461	1.01598e+07	1.12083e+06	0	0	0	0	720007	713836	0	1.11979e+06	0	2.2366e+06	0	1.03251e+06	1.79311e+06	857998	1.47441e+06	0	0	0	0	0	2.88679e+06	5.39468e+06	5.15166e+06	1.71818e+06	2.82597e+06	1.04137e+06	1.27369e+06	0	0	0	0	0	0	0	0	0	0	0	815608	793364	2.95109e+06	1.3852e+06	1.77519e+06	0	0	4.509e+06	2.73358e+06	0	1.70328e+06	0	0	0	1.50734e+06	0	0	2.54343e+06	1.08236e+06
Q96QH2	PML-RARA-regulated adapter molecule 1	PRAM1	PRAM1	TSSEPEFNSLPR	S340	2xPhospho [S3; S9]	0	888492	978396	1.4775e+06	945050	0	2.24689e+06	0	3.70865e+06	0	0	2.00019e+06	0	0	0	0	2.14901e+06	1.70709e+06	1.10577e+06	0	0	0	0	0	0	0	0	0	0	0	2.25102e+06	0	0	2.87787e+06	1.96571e+06	2.62995e+06	1.33515e+06	1.07662e+06	1.57118e+06	1.47381e+06	1.25335e+06	0	1.43425e+06	2.79812e+06	0	1.32622e+06	2.53403e+06	0	0	0	0	2.26044e+06	764434	2.20236e+06	2.22248e+06	0	0	897451	1.44647e+06	1.05214e+06	1.20547e+06	3.74366e+06	962461	1.01598e+07	1.12083e+06	0	0	0	0	720007	713836	0	1.11979e+06	0	2.2366e+06	0	1.03251e+06	1.79311e+06	857998	1.47441e+06	0	0	0	0	0	2.88679e+06	5.39468e+06	5.15166e+06	1.71818e+06	2.82597e+06	1.04137e+06	1.27369e+06	0	0	0	0	0	0	0	0	0	0	0	815608	793364	2.95109e+06	1.3852e+06	1.77519e+06	0	0	4.509e+06	2.73358e+06	0	1.70328e+06	0	0	0	1.50734e+06	0	0	2.54343e+06	1.08236e+06
Q96QH2	PML-RARA-regulated adapter molecule 1	PRAM1	PRAM1	RPSAASIDLR	S473	2xPhospho [S3; S6]	1.57353e+06	0	0	2.2948e+06	2.16854e+06	675251	4.17916e+06	5.20395e+06	2.60462e+06	0	0	1.37362e+06	0	0	0	1.0003e+06	8.34961e+06	1.81876e+06	0	0	901549	0	812770	0	0	0	0	0	986214	0	594240	753709	0	1.06879e+06	3.63965e+06	3.69679e+06	6.90498e+06	1.90704e+06	1.06914e+06	0	2.22311e+06	6.83353e+06	2.50619e+06	3.11727e+06	1.61414e+06	3.75124e+06	1.03725e+06	2.96742e+06	1.6043e+06	2.05591e+06	0	2.33109e+06	713641	5.72024e+06	5.53241e+06	0	0	0	0	699066	0	1.23315e+07	0	0	0	0	1.34661e+06	2.69738e+06	3.46964e+06	758783	959206	0	3.02349e+06	0	4.9264e+06	0	2.16495e+06	1.22371e+06	0	0	0	2.49168e+06	0	0	2.40703e+06	6.36179e+06	5.17328e+06	3.9736e+06	0	1.94818e+06	2.74325e+06	0	0	3.24053e+06	0	0	3.21555e+06	0	0	0	0	0	947945	0	845499	3.60646e+06	2.26457e+06	0	0	0	2.51857e+06	1.58373e+06	0	5.18851e+06	0	0	0	0	0	0	4.41742e+06	1.20035e+06
Q96QH2	PML-RARA-regulated adapter molecule 1	PRAM1	PRAM1	RPSAASIDLR	S476	2xPhospho [S3; S6]	1.57353e+06	0	0	2.2948e+06	2.16854e+06	675251	4.17916e+06	5.20395e+06	2.60462e+06	0	0	1.37362e+06	0	0	0	1.0003e+06	8.34961e+06	1.81876e+06	0	0	901549	0	812770	0	0	0	0	0	986214	0	594240	753709	0	1.06879e+06	3.63965e+06	3.69679e+06	6.90498e+06	1.90704e+06	1.06914e+06	0	2.22311e+06	6.83353e+06	2.50619e+06	3.11727e+06	1.61414e+06	3.75124e+06	1.03725e+06	2.96742e+06	1.6043e+06	2.05591e+06	0	2.33109e+06	713641	5.72024e+06	5.53241e+06	0	0	0	0	699066	0	1.23315e+07	0	0	0	0	1.34661e+06	2.69738e+06	3.46964e+06	758783	959206	0	3.02349e+06	0	4.9264e+06	0	2.16495e+06	1.22371e+06	0	0	0	2.49168e+06	0	0	2.40703e+06	6.36179e+06	5.17328e+06	3.9736e+06	0	1.94818e+06	2.74325e+06	0	0	3.24053e+06	0	0	3.21555e+06	0	0	0	0	0	947945	0	845499	3.60646e+06	2.26457e+06	0	0	0	2.51857e+06	1.58373e+06	0	5.18851e+06	0	0	0	0	0	0	4.41742e+06	1.20035e+06
Q86YV5	Inactive tyrosine-protein kinase PRAG1	PRAG1	PRAG1	IEEEEEVEQELLSHSWGR	S653	1xPhospho [S15]	1.26346e+06	5.11727e+06	1.76899e+06	5.31572e+06	599906	865928	869782	0	779908	465338	230233	0	142593	0	1.0287e+07	281477	0	431829	939236	205336	581095	0	398657	382171	431449	220944	440600	5.34961e+06	269643	822129	560070	0	485264	0	1.52556e+06	752391	0	1.07588e+06	1.5082e+06	0	0	0	1.10535e+07	638656	534322	362962	240925	551179	756763	0	0	2.70307e+07	415427	0	920180	405762	458258	450098	977328	1.35031e+07	1.28297e+07	0	2.24287e+07	0	0	7.31705e+06	680941	566857	1.7551e+07	2.00903e+07	22757738	0	879047	2.13765e+07	89411.1	0	2.18567e+07	747288	435190	0	1.11718e+06	0	0	0	0	390965	284714	2.48022e+07	1.64763e+07	0	0	215510	0	0	227478	298291	383563	0	699786	0	445984	578564	2.27571e+06	1.93466e+06	1.33431e+07	1.17288e+07	6.88423e+06	553741	0	606205	1.10713e+06	919698	1.19497e+06	456287	935782	222739	1.34393e+06	573586	501150	0	0	811045
Q86YV5	Inactive tyrosine-protein kinase PRAG1	PRAG1	PRAG1	QEDAPVVYLGSFR	S135	1xPhospho [S11]	0	0	0	0	0	0	0	669408	0	0	0	0	0	0	0	0	0	0	0	0	0	0	0	0	0	0	0	0	0	0	0	0	0	0	0	0	0	0	0	0	0	0	794402	0	0	0	0	0	0	0	0	783335	0	0	0	0	0	0	0	1.14892e+06	0	0	1.29939e+06	0	0	0	0	0	0	1.8323e+06	1.3229e+06	0	0	1.17289e+06	0	0	1.06982e+06	0	0	0	0	0	0	0	0	0	0	1.24405e+06	0	0	0	0	0	0	0	0	0	0	0	0	0	0	0	0	0	0	340820	0	0	0	0	0	0	0	0	0	0	0	0	0	0	0
Q86YV5	Inactive tyrosine-protein kinase PRAG1	PRAG1	PRAG1	SASFAFEFPK	S696	1xPhospho [S3]	0	0	0	0	0	0	0	0	0	0	0	0	0	0	0	0	0	0	0	0	0	0	0	0	0	0	0	0	0	0	0	0	0	0	0	0	1.51662e+06	0	0	0	0	0	0	0	0	0	0	0	0	0	0	0	0	0	0	0	0	0	0	2.56009e+06	0	0	3.97339e+06	0	0	3.21852e+06	0	0	1.03536e+07	7.97796e+06	3.93372e+06	0	0	0	0	0	0	0	0	0	0	0	0	0	0	0	0	2.38343e+06	0	0	0	0	0	0	0	0	0	0	0	0	0	0	0	0	2.97444e+06	1.9474e+06	1.08033e+06	0	0	0	0	0	0	0	0	0	0	0	0	0	0	0
Q86YV5	Inactive tyrosine-protein kinase PRAG1	PRAG1	PRAG1	EATQPEPIYAESTKR	Y413	1xPhospho [Y9]	1.24398e+06	0	528946	0	0	0	0	0	0	0	758710	0	0	0	0	0	1.42556e+06	0	0	0	0	0	0	0	0	0	966734	0	0	0	0	0	0	0	0	1.0405e+06	0	0	0	0	1.24527e+06	0	0	3.24068e+06	0	0	711226	0	997086	0	0	0	0	0	521931	0	0	991686	0	1.17376e+06	0	0	0	5.4624e+06	1.01933e+06	0	0	0	1.60108e+06	0	1.28622e+06	0	0	0	692226	2.15996e+06	0	1.34737e+06	1.56833e+06	1.53343e+06	0	1.60767e+06	0	0	0	0	1.08579e+06	0	0	0	0	0	0	0	0	0	0	0	0	0	0	0	2.4871e+06	573582	0	1.44874e+06	0	1.31945e+06	0	0	0	0	0	1.20335e+06	0	0	0	0	0	0	0	1.07037e+06
Q86YV5	Inactive tyrosine-protein kinase PRAG1	PRAG1	PRAG1	AGSLPPPPR	S53	1xPhospho [S3]	4.70185e+06	5.11422e+06	0	0	0	0	0	5.76336e+06	4.05175e+06	9.6145e+06	0	0	3.99963e+06	0	0	6.44165e+06	0	8.86809e+06	1.03731e+07	0	8.90848e+06	0	6.51406e+06	5.84994e+06	1.2716e+07	0	0	0	0	0	8.7238e+06	5.73153e+06	0	0	0	3.87344e+06	2.42221e+06	4.98205e+06	0	0	2.19763e+06	0	2.54392e+06	0	0	0	0	0	0	0	0	1.77776e+06	1.8649e+06	0	1.15455e+06	0	0	4.07264e+06	1.73467e+06	0	0	0	3.80365e+06	0	0	3.04475e+06	0	5.00296e+06	0	2.88236e+06	1.38959e+06	0	1.32222e+06	1.51663e+06	0	7.19604e+06	0	2.85013e+07	2.3928e+06	0	3.51848e+06	0	0	0	0	2.65164e+06	2.40834e+06	2.12202e+06	2.28856e+06	9.54274e+06	0	0	0	0	0	0	0	0	4.03345e+06	0	0	0	2.35935e+06	6.13925e+06	0	0	0	6.94458e+06	0	0	1.72715e+06	2.7067e+06	6.92235e+06	2.68215e+06	0	0	0	0	0	5.23971e+06	5.67551e+06	4.21124e+06
X6R7H2	Peroxisome proliferator-activated receptor gamma coactivator-related protein 1	PPRC1	PPRC1	SASPSSQGWQGR	S380	1xPhospho [S3]	0	0	0	0	0	0	0	1.1998e+06	0	0	1.45703e+06	0	3.53344e+06	0	0	1.59641e+06	0	866984	0	1.19062e+06	0	0	0	1.47291e+06	958329	1.06232e+06	0	2.34602e+06	0	0	2.14719e+06	1.85438e+06	0	0	0	692684	2.36822e+06	1.90548e+06	0	0	0	0	1.61672e+06	2.03675e+06	1.98753e+06	0	0	0	1.3405e+06	0	0	0	1.10112e+06	0	0	0	0	931091	0	828918	0	0	1.03539e+06	0	0	0	0	0	0	575821	0	0	0	0	0	0	0	0	0	0	0	0	0	0	0	1.20819e+06	1.55537e+06	1.72936e+06	0	1.51916e+06	0	0	0	0	3.18301e+06	0	0	0	0	0	0	0	0	0	0	0	0	0	0	0	0	0	0	0	0	0	0	0	0	0	0	0
E9PQP7	Serine/threonine-protein phosphatase 6 regulatory subunit 3	PPP6R3	PPP6R3;SAPS3	IQQFDDGGSDEEDIWEEK	S385	1xPhospho [S9]	4.17247e+07	6.68165e+07	6.66204e+07	5.43095e+07	7.97153e+07	7.23013e+07	7.67894e+07	1.01249e+08	1.34742e+08	3.01972e+06	6.07035e+07	4.92988e+07	1.21513e+06	2.48132e+06	5.34042e+07	1.63001e+06	5.73833e+06	9.62464e+07	2.81346e+06	2.10803e+08	6.46224e+07	4.94291e+06	1.01819e+06	7.2616e+07	1.17394e+06	1.12593e+07	6.21933e+07	9.0983e+07	9.68688e+07	6.53834e+06	1.02431e+07	8.67501e+07	8.06959e+06	1.08681e+07	121971507	6.13624e+07	1.07813e+08	7.24183e+06	5.75545e+07	9.34011e+07	7.62482e+07	3.42623e+07	8.88409e+07	7.34076e+06	1.18736e+07	7.08974e+07	5.78564e+07	4.53749e+07	5.98142e+07	7.26548e+07	509201	9.53994e+07	6.54778e+07	1.08981e+08	5.17595e+07	6.49788e+07	6.14533e+07	1.04636e+08	7.23755e+07	5.83498e+07	6.21538e+07	2.84426e+07	6.05294e+07	7.44496e+07	9.16131e+07	7.77572e+07	7.04e+07	1.51493e+07	7.48453e+07	4.89369e+07	6.52694e+07	1.6895e+08	6.03536e+07	5.34941e+07	6.05617e+07	9.13456e+07	6.12474e+07	1.17532e+08	6.86293e+06	3.87331e+07	5.68784e+07	1.19545e+07	1.98091e+07	0	3.18973e+07	1.06553e+08	1.02179e+08	1.10885e+08	9.63328e+07	9.9244e+07	3.40609e+06	5.00006e+07	2.47241e+07	1.67248e+07	2.11338e+07	5.48894e+07	5.73738e+07	4.41549e+07	5.90759e+07	5.14438e+07	4.96056e+07	7.35031e+07	2.91752e+07	4.73729e+07	3.9911e+07	9.37837e+07	3.54723e+07	4.5942e+06	4.14061e+06	2.67287e+06	9.56239e+07	2.3002e+06	6.71569e+07	6.05103e+07	9.39167e+06	1.67724e+06	2.14523e+06	620120	2.03984e+06	5.53506e+07	1.22144e+08	1.12635e+08
E9PQP7	Serine/threonine-protein phosphatase 6 regulatory subunit 3	PPP6R3	PPP6R3;SAPS3	FADQDDIGNVSFDR	S347	1xPhospho [S11]	2.07992e+06	0	1.73813e+06	0	0	0	1.62606e+06	3.78774e+06	2.2662e+06	0	2.11522e+06	0	0	0	1.04541e+06	0	0	2.28737e+06	0	4.57465e+06	1.15121e+06	0	932389	0	0	4.20922e+06	0	0	1.81358e+06	0	5.0235e+06	2.03131e+06	0	1.50888e+06	2.22237e+06	2.1897e+06	4.39023e+06	2.5888e+06	667167	0	2.15934e+06	0	2.87762e+06	0	0	2.59427e+06	0	891330	2.41034e+06	1.57854e+06	1.91532e+06	2.92373e+06	1.57369e+06	5.79116e+06	2.32183e+06	1.9562e+06	729039	7.18358e+06	0	1.48529e+06	0	0	0	0	3.9537e+06	2.4704e+06	1.12109e+06	0	2.39807e+06	1.60898e+06	0	4.64123e+06	2.01245e+06	2.69025e+06	2.09576e+06	2.25037e+06	1.65654e+06	4.4643e+06	0	0	2.33264e+06	0	0	0	0	1.10259e+06	2.52254e+06	3.18067e+06	2.1876e+06	0	0	1.3858e+06	0	0	0	0	0	0	0	0	0	0	0	0	0	2.15059e+06	0	0	0	0	2.18274e+06	0	0	0	383107	0	0	0	0	1.09565e+06	0	2.28562e+06
E9PQP7	Serine/threonine-protein phosphatase 6 regulatory subunit 3	PPP6R3	PPP6R3;SAPS3	HIAFTPESQR	T399	1xPhospho [T5]	2.1795e+06	0	0	3.3988e+06	0	0	0	4.18641e+07	0	0	3.36132e+07	2.99446e+07	3.81267e+07	4.38189e+07	0	0	0	0	2.87722e+06	7.27078e+06	2.67948e+07	0	3.67579e+06	0	0	2.64314e+07	4.80339e+06	1.90728e+07	3.32383e+07	1.76373e+06	1.24954e+07	0	0	7.31425e+06	4.09789e+06	0	5.01168e+06	0	0	2.26961e+07	4.67377e+07	4.09268e+06	3.58928e+07	5.71803e+06	4.146e+07	3.798e+07	4.7245e+07	3.53256e+07	3.23829e+07	3.42288e+07	3.62192e+06	3.18331e+07	3.46877e+07	2.86243e+07	3.25555e+07	3.36455e+07	0	4.12272e+07	4.27745e+07	3.37141e+07	3.41747e+07	3.57964e+06	3.59224e+07	0	4.39253e+07	3.54029e+07	4.83998e+07	3.29615e+07	2.87484e+07	2.52725e+07	28360356	8.2151e+06	3.90132e+07	0	4.3908e+07	3.85804e+07	3.69178e+07	6.8468e+07	5.63602e+07	2.67003e+07	4.9641e+07	5.87254e+06	7.74473e+06	2.22524e+07	3.31637e+07	0	4.31873e+07	4.35955e+07	4.00675e+07	4.35726e+07	1.93272e+06	5.29219e+07	0	5.59343e+07	0	0	0	0	4.38045e+07	3.16335e+07	2.6096e+06	4.3523e+07	3.37059e+06	0	0	1.8091e+06	0	0	0	0	0	0	1.55707e+06	1.44445e+06	0	5.71263e+07	6.8554e+07	3.78446e+07	5.70856e+07	0	7.14387e+07	0
E9PQP7	Serine/threonine-protein phosphatase 6 regulatory subunit 3	PPP6R3	PPP6R3;SAPS3	ETLSLTVDAK	S571	1xPhospho [S4]	0	573580	933805	0	0	0	0	0	1.26359e+06	0	1.13113e+06	0	0	0	0	611979	614640	484555	0	0	0	0	0	0	0	0	0	0	622880	0	0	0	0	0	583465	0	585654	0	813527	0	0	0	0	0	0	0	0	0	608174	0	0	0	0	0	0	0	623661	2.74821e+06	0	0	0	0	0	0	1.19478e+06	0	0	0	0	0	0	0	731396	0	944926	0	1.37733e+06	0	0	0	0	0	0	0	0	0	0	0	0	0	0	392200	0	0	0	0	0	0	0	0	0	0	0	463319	435957	567024	0	0	0	0	0	0	0	0	0	0	0	556977	0	0	0	0
O75170	Serine/threonine-protein phosphatase 6 regulatory subunit 2	PPP6R2	PPP6R2;SAPS2	VGTEGLVDSFSQGLER	S289	1xPhospho [S9]	0	398753	2.14469e+06	1.22702e+06	0	0	4.01717e+06	4.08904e+06	0	0	0	0	0	0	2.00951e+06	0	0	0	0	0	0	0	0	0	62190.5	0	0	1.81009e+06	3.87329e+06	0	0	0	0	135842	3.97564e+06	3.30075e+06	1.82309e+06	0	2.13155e+06	0	0	0	1.50777e+06	0	0	0	0	3.19855e+06	2.88636e+06	2.59217e+06	0	5.65884e+06	1.50161e+06	0	2.8403e+06	3.77764e+06	0	3.69195e+06	2.61407e+06	3.58201e+06	3.2404e+06	0	3.16691e+06	0	6.03148e+06	3.38001e+06	0	0	0	4.51189e+06	4.02829e+06	0	0	6.77866e+06	4.886e+06	4.5422e+06	5.93837e+06	0	0	4.41615e+06	2.75855e+06	0	0	0	0	0	1.84675e+06	2.53858e+06	3.85602e+06	3.28206e+06	0	0	0	0	0	0	0	0	0	0	0	0	257764	3.0319e+06	3.64106e+06	2.20601e+06	990648	0	0	0	0	0	4.99444e+06	0	0	0	0	0	0	0	0	0
O75170	Serine/threonine-protein phosphatase 6 regulatory subunit 2	PPP6R2	PPP6R2;SAPS2	LLSPACPAPK	S877	1xCarbamidomethyl [C6]; 1xPhospho [S3]	0	0	5.39688e+06	1.10834e+06	1.69337e+06	2.4447e+06	1.73288e+06	2.11571e+06	1.80811e+06	0	4.05442e+06	2.84156e+06	4.04739e+06	0	3.63297e+06	4.25518e+06	3.78752e+06	1.65348e+06	3.76381e+06	1.26174e+06	0	0	652889	0	1.29158e+06	6.84282e+06	5.59196e+06	1.68435e+06	1.61923e+06	0	1.82906e+06	1.11613e+06	0	0	0	5.17454e+06	1.91418e+06	2.27717e+06	3.76857e+06	5.14141e+06	4.28572e+06	0	1.65071e+06	0	3.85702e+07	3.89861e+06	3.92088e+06	6.0541e+06	7.86777e+06	2.31819e+06	2.13044e+06	3.58557e+06	2.41031e+06	7.72607e+06	2.64655e+06	2.22457e+06	1.88571e+06	7.12652e+06	3.70153e+06	3.98945e+06	3.7143e+06	0	4.15215e+06	0	7.1594e+06	5.87389e+06	2.69622e+06	1.7591e+06	7.56898e+06	5.03375e+06	9.50011e+06	9.31067e+06	1.31954e+06	2.90193e+06	4.28134e+06	9.45951e+06	3.39471e+06	6.28656e+06	0	4.78772e+06	3.04114e+06	2.6811e+06	1.92287e+06	0	5.13025e+06	0	1.94143e+06	2.89452e+06	4.99982e+06	2.80103e+06	2.22022e+06	2.08503e+06	0	4.84044e+06	0	1.6025e+06	0	0	0	2.0346e+06	1.05823e+07	3.16219e+06	0	1.02904e+06	3.10907e+06	2.48137e+06	2.53826e+06	2.12984e+06	0	0	2.01534e+06	2.51959e+06	1.74125e+06	1.40564e+06	0	0	0	2.39323e+06	0	2.69142e+06	2.06983e+06	2.18639e+06
O75170	Serine/threonine-protein phosphatase 6 regulatory subunit 2	PPP6R2	PPP6R2;SAPS2	RVGTEGLVDSFSQGLER	S289	1xPhospho [S10]	0	0	0	0	0	0	0	0	0	0	0	0	0	0	0	0	0	0	0	0	0	0	0	0	0	0	0	0	0	0	0	0	0	0	0	0	0	0	0	0	0	0	0	0	0	0	0	0	0	0	0	0	0	0	0	0	0	686616	0	0	0	0	0	0	0	0	0	0	0	585734	638908	0	483199	0	0	0	0	0	0	0	0	0	0	0	0	0	0	0	0	0	0	0	0	0	0	0	0	0	0	0	0	0	0	0	1.42852e+06	0	0	0	0	0	0	0	0	0	0	0	0	0	0	0	0	0
Q9UPN7	Serine/threonine-protein phosphatase 6 regulatory subunit 1	PPP6R1	SAPS1;PPP6R1	IQQFDDDEEEEDEEEAQGSGESDGEDGAWQGSQLAR	S635	2xPhospho [S19; S22]	0	0	0	0	0	0	0	1.81973e+06	0	0	0	0	797903	0	0	0	0	0	0	0	0	0	0	0	0	0	0	0	0	0	0	0	0	0	0	0	0	0	0	0	0	0	0	0	0	0	0	0	0	0	0	0	0	0	0	0	0	0	0	0	0	0	0	0	0	0	0	0	0	0	0	0	0	0	0	0	0	0	0	0	0	0	0	0	0	0	0	0	0	0	0	0	0	0	0	0	0	0	0	0	0	0	0	0	0	0	0	0	0	0	0	0	0	0	0	0	0	75634.2	0	0	0	0
Q9UPN7	Serine/threonine-protein phosphatase 6 regulatory subunit 1	PPP6R1	SAPS1;PPP6R1	IQQFDDDEEEEDEEEAQGSGESDGEDGAWQGSQLAR	S638	2xPhospho [S19; S22]	0	0	0	0	0	0	0	1.81973e+06	0	0	0	0	797903	0	0	0	0	0	0	0	0	0	0	0	0	0	0	0	0	0	0	0	0	0	0	0	0	0	0	0	0	0	0	0	0	0	0	0	0	0	0	0	0	0	0	0	0	0	0	0	0	0	0	0	0	0	0	0	0	0	0	0	0	0	0	0	0	0	0	0	0	0	0	0	0	0	0	0	0	0	0	0	0	0	0	0	0	0	0	0	0	0	0	0	0	0	0	0	0	0	0	0	0	0	0	0	0	75634.2	0	0	0	0
Q9UPN7	Serine/threonine-protein phosphatase 6 regulatory subunit 1	PPP6R1	SAPS1;PPP6R1	VSGEEELHTGPPAPQGPLSVPQGLPTQSLASPPAR	S759	1xPhospho [S31]	0	322088	4.36878e+06	0	132408	318192	148875	0	0	0	0	0	0	0	0	0	0	707589	581814	0	138583	0	0	0	0	165798	1.02014e+06	0	0	0	544294	0	2.2991e+06	91555.9	0	244425	0	315018	696311	0	0	1.13114e+06	0	0	0	288170	0	152201	359447	100053	0	0	0	74550.2	52136.3	0	0	2.19418e+06	280822	0	0	0	0	0	991877	0	575038	0	0	848189	0	0	0	2.32435e+06	0	0	0	515087	0	0	0	0	0	0	0	0	0	0	0	0	0	0	1.78826e+06	0	0	293550	0	0	1.17935e+06	0	560859	0	810068	220864	0	0	0	0	0	0	0	0	0	0	0	0	0	121551	0	0	1.7572e+06	0
Q9UPN7	Serine/threonine-protein phosphatase 6 regulatory subunit 1	PPP6R1	SAPS1;PPP6R1	NMVDLVNTHHLHSSSDDEDDRLK	S530	2xPhospho [S/T]	2.43376e+06	2.66938e+06	3.37319e+06	0	0	0	3.27617e+06	3.27608e+06	0	0	1.54374e+06	0	1.86962e+06	0	1.82288e+06	0	2.55999e+06	930804	0	0	0	1.37533e+06	0	0	1.20865e+06	2.72198e+06	526096	2.43704e+06	3.78955e+06	0	1.12058e+06	1.32735e+06	0	0	1.86702e+06	3.18941e+06	4.87865e+06	877840	669781	5.09932e+06	0	0	3.79081e+06	0	0	7.03612e+06	0	0	4.92569e+06	0	1.31358e+06	6.17967e+06	647187	3.21355e+06	799170	2.17424e+06	0	0	1.24381e+06	0	969140	0	0	0	1.54439e+06	1.88661e+06	601407	2.8172e+06	6.52417e+06	2.9157e+06	5.06504e+06	2.71048e+06	2.67482e+06	0	2.6017e+06	1.66023e+06	861739	1.01397e+06	0	1.09363e+06	3.45568e+06	0	0	0	922012	614447	2.28583e+06	2.79717e+06	0	3.84396e+06	0	0	0	0	0	0	0	0	2.8965e+06	0	0	0	1.84806e+06	0	1.63435e+06	3.56846e+06	0	0	0	0	0	0	0	0	0	0	0	0	0	0	5.24289e+06	0
Q5MIZ7	Serine/threonine-protein phosphatase 4 regulatory subunit 3B	PPP4R3B	PPP4R3B	GSLVGLVDYPDDEEEDEEEESSPR	S840	1xPhospho [S22]	0	111561	0	0	0	0	0	0	0	0	0	0	0	0	0	104816	0	0	0	55967.1	55229.5	0	57345.9	58597.4	0	0	48563	3.01327e+06	0	0	190056	123866	0	0	78959	40582.4	559603	0	0	0	0	0	0	0	0	0	0	0	20011.9	0	0	0	0	0	0	0	0	0	0	0	0	0	0	0	0	0	0	0	0	0	0	0	0	0	422222	0	0	0	0	0	0	0	0	0	0	0	0	0	0	0	0	0	0	0	0	0	0	0	0	0	0	0	139105	0	0	0	0	0	0	0	0	0	0	0	0	0	0	0	222158	0	0	0
Q9NY27	Serine/threonine-protein phosphatase 4 regulatory subunit 2	PPP4R2	hCG_1742968;PPP4R2	NHSDSSTSESEVSSVSPLKNK	S226	1xPhospho [S16]	0	0	0	998489	0	0	0	0	0	0	0	0	0	0	0	0	0	0	0	0	0	0	0	2.10806e+06	1.22411e+06	0	0	9.60387e+06	0	0	0	5.27534e+06	0	1.55457e+06	0	771256	1.8684e+06	0	0	0	2.00573e+06	0	2.00359e+06	0	1.21077e+06	0	0	0	0	0	0	0	1.55093e+06	0	1.63561e+06	0	0	0	1.79987e+06	0	0	0	0	0	2.78074e+06	0	0	0	0	1.42854e+06	0	0	0	1.1472e+06	713324	0	0	0	0	0	0	0	0	0	0	0	0	938862	0	0	0	0	0	0	0	0	0	0	6.12903e+06	0	0	0	0	0	0	0	0	0	0	0	0	0	0	0	0	0	0	0	0	0	0	0
Q8TF05	Serine/threonine-protein phosphatase 4 regulatory subunit 1	PPP4R1	PPP4R1	ASSLDAHEETISIEK	S538	1xPhospho [S3]	7.85922e+06	5.85863e+06	4.29523e+06	7.73666e+06	6.33759e+06	1.25113e+07	8.50615e+06	8.22933e+06	1.01974e+07	9.56012e+06	7.8872e+06	4.23725e+06	5.67213e+06	4.40376e+06	1.08193e+07	7.98928e+06	5.45596e+06	5.49317e+06	5.68285e+06	3.35076e+06	4.75036e+06	1.18838e+07	6.55302e+06	5.29711e+06	0	1.59725e+07	4.32529e+06	4.91638e+06	726414	2.41567e+06	7.58717e+06	8.98376e+06	6.56493e+06	2.0101e+06	3.23808e+06	6.18981e+06	0	5.8101e+06	1.38361e+07	2.40658e+07	6.10445e+06	4.79558e+06	9.69645e+06	5.11166e+06	2.12296e+07	1.45619e+07	9.64555e+06	1.9534e+07	4.64315e+06	8.16657e+06	1.33412e+07	8.60153e+06	2.06296e+07	1.24351e+07	7.42919e+06	1.62629e+07	5.39892e+06	2.33144e+07	1.66385e+07	5.90566e+06	7.25002e+06	8.20521e+06	1.2823e+07	1.70152e+07	6.0367e+06	1.08625e+07	2.37691e+07	1.37213e+07	2.71335e+06	1.03979e+07	1.11481e+07	1.65491e+07	1.45415e+07	9.55518e+06	6.66569e+06	1.38478e+07	6.86375e+06	9.81733e+06	6.6911e+06	4.39034e+06	4.38858e+07	4.71032e+06	4.89803e+06	0	7.26908e+06	5.65473e+06	2.17756e+07	8.61573e+06	9.52363e+06	7.45706e+06	4.09472e+06	5.72621e+06	1.72234e+07	8.64398e+06	0	2.13837e+06	9.45573e+06	4.9667e+06	4.76234e+06	1.58437e+07	1.09086e+07	3.09414e+06	9.83351e+06	3.17494e+06	1.84036e+06	1.1472e+07	5.41182e+06	6.97071e+06	0	6.29207e+06	5.21042e+06	2.429e+06	4.13299e+06	3.4102e+06	4.38607e+06	5.22474e+06	0	4.93918e+06	7.69894e+06	6.5977e+06	1.16338e+07	3.40053e+06
Q8TF05	Serine/threonine-protein phosphatase 4 regulatory subunit 1	PPP4R1	PPP4R1	YFASIHPASTK	S935	1xPhospho [S9]	0	0	0	0	1.23027e+06	1.52829e+06	1.04827e+06	1.44929e+06	0	0	1.12304e+06	0	1.39892e+06	0	0	0	0	1.39065e+06	0	478259	1.17583e+06	0	0	1.01122e+06	875052	1.8326e+06	642077	1.15558e+06	990815	0	1.03878e+06	559486	0	0	0	0	0	0	1.65717e+06	0	2.36932e+06	0	1.45349e+06	0	0	0	0	0	1.41662e+06	0	0	0	699294	0	1.07956e+06	1.81327e+06	0	2.28362e+06	1.5963e+06	0	0	0	0	0	4.30756e+06	1.3157e+06	1.62806e+06	0	1.89868e+06	1.46519e+06	0	0	1.12978e+06	716199	1.37774e+06	0	1.24462e+06	3.31517e+06	0	0	2.24271e+06	0	0	0	0	498232	729502	1.84809e+06	0	0	0	769003	3.51118e+06	0	0	0	0	0	0	0	0	0	0	0	1.30253e+06	0	0	0	0	0	1.33808e+06	0	1.14051e+06	0	0	0	0	0	0	0	0	0
P48454	Serine/threonine-protein phosphatase 2B catalytic subunit gamma isoform	PPP3CC	PPP3CC	IRSFEEAR	S463	1xPhospho [S3]	6.12808e+06	2.90393e+06	2.52397e+06	2.25259e+06	3.96871e+06	3.35249e+06	3.48685e+06	4.58909e+06	0	0	2.87495e+06	0	0	3.08928e+06	0	2.78754e+06	3.61356e+06	2.84179e+06	0	0	2.06198e+06	0	2.2535e+06	0	3.58315e+06	0	1.94177e+06	1.9024e+06	1.83249e+06	0	0	2.26591e+06	0	0	0	4.08489e+06	3.55735e+06	3.25362e+06	2.13794e+06	5.35671e+06	3.33522e+06	4.34421e+06	4.62071e+06	3.70641e+06	1.14016e+07	4.66778e+06	5.14092e+06	4.48101e+06	3.96163e+06	5.2961e+06	6.34175e+06	4.62166e+06	3.79066e+06	6.19929e+06	4.25584e+06	4.65662e+06	3.13718e+06	2.24361e+06	4.34848e+06	4.22519e+06	4.35705e+06	4.68463e+06	4.00216e+06	0	2.928e+06	3.68618e+06	4.5221e+06	7.63053e+06	2.14873e+06	6.11546e+06	3086682	2.35405e+06	6.66737e+06	3.45905e+06	3.3984e+06	6.63092e+06	3.16033e+06	0	4.42852e+06	3.70589e+06	7.91528e+06	2.80514e+06	2.93509e+06	5.91427e+06	4.74188e+06	3.83367e+06	6.27873e+06	4.2188e+06	0	1.94092e+06	3.16829e+06	3.96328e+06	0	0	0	0	0	0	0	6.87345e+06	0	0	6.42767e+06	1.73278e+06	1.94174e+06	1.99171e+06	2.1351e+06	4.30067e+06	0	4.79383e+06	0	0	2.95636e+06	3.1996e+06	0	0	5.91219e+06	4.26171e+06	2.4923e+06	3.0324e+06	7.17634e+06	2.50175e+06
P16298	Serine/threonine-protein phosphatase 2B catalytic subunit beta isoform	PPP3CB	PPP3CB	ICSFEEAK	S478	1xCarbamidomethyl [C2]; 1xPhospho [S3]	1.91047e+07	2.36083e+07	1.88997e+07	1.98508e+07	1.05716e+07	1.72255e+07	1.22629e+07	1.45662e+07	1.64791e+07	1.75274e+07	2.11303e+07	1.01973e+07	1.2111e+07	1.74807e+07	7.654e+06	2.36268e+07	1.84646e+07	1.27332e+07	7.98512e+06	1.38252e+07	9.575e+06	4.79916e+06	8.95973e+06	5.50034e+06	1.21453e+07	5.94507e+06	1.72612e+07	5.44994e+06	7.09754e+06	1.91543e+07	1.04019e+07	10628578	0	1.06947e+07	1.0609e+07	1.65307e+07	6.15042e+06	1.46223e+07	1.37466e+07	2.73856e+07	2.29032e+07	2.61749e+07	1.79597e+07	2.38541e+07	1.02172e+07	2.40634e+07	2.25898e+07	2.43668e+07	1.46909e+07	1.93884e+07	2.5224e+07	7.66303e+06	1.42229e+07	2.43782e+07	1.98266e+07	2.38348e+07	1.13661e+07	1.68747e+07	2.01377e+07	1.2286e+07	1.74956e+07	2.78833e+07	2.05609e+07	4.60279e+07	1.37876e+07	1.34978e+07	1.16944e+07	2.23452e+07	1.59424e+07	1.47965e+07	7.99348e+06	3.06692e+07	1.55017e+07	1.79023e+07	1.76776e+07	2.29438e+07	1.1758e+07	1.33632e+07	1.82428e+07	7.25807e+06	3.99297e+07	2.48376e+07	1.68227e+07	3.27531e+07	1.89385e+07	2.93123e+07	2.53196e+07	1.7908e+07	1.95406e+07	1.18764e+07	2.0056e+07	2.21972e+07	3.00879e+07	2.03402e+07	2.38027e+07	1.489e+07	4.40243e+07	2.39037e+07	2.81324e+07	2.74878e+07	3.83673e+07	2.74179e+07	2.84442e+07	1.33135e+07	13387861	1.21707e+07	1.06544e+07	2.04161e+07	8.13337e+06	2.14688e+07	1.26962e+07	9.08206e+06	9.35635e+06	1.45718e+07	1.49477e+07	2.53808e+07	1.47194e+07	1.58555e+07	1.38898e+07	9.79634e+06	3.18564e+07	1.66128e+07
P16298	Serine/threonine-protein phosphatase 2B catalytic subunit beta isoform	PPP3CB	PPP3CB	GFSPPHR	S471	1xPhospho [S3]	1.02415e+07	7.69683e+06	0	4.74364e+06	2.17109e+06	3.26959e+06	4.46776e+06	1.98937e+06	2.51189e+06	5.08927e+06	1.37364e+06	6.01329e+06	0	3.71798e+06	1.14894e+07	5.44808e+06	9.5945e+06	5.70712e+06	5.07316e+06	5.13872e+06	3.64642e+06	1.00385e+07	5.19061e+06	4.17635e+06	9.96893e+06	2.33356e+06	1.08784e+07	4.39782e+06	8.26076e+06	1.32725e+07	8.46722e+06	6.79615e+06	0	4.89654e+06	4.90017e+06	424712	6.53646e+06	9.41957e+06	7.43188e+06	0	0	0	1.49486e+06	0	3.05174e+06	2.85313e+06	6.06059e+06	2.88807e+06	2.14473e+06	2.21817e+06	5.41032e+06	3.33787e+06	2.07375e+06	0	3.53092e+06	3.66772e+06	5.40063e+06	1.638e+06	2.20395e+06	4.95225e+06	3.37747e+06	2.26926e+06	3.98952e+06	0	0	4.96416e+06	5.32606e+06	0	1.74275e+06	3.54179e+06	1.05254e+06	2.10713e+06	3.77007e+06	4.96443e+06	4.39499e+06	1.9989e+06	5.04422e+06	0	3.50335e+06	1.17388e+06	0	1.68876e+06	2.65859e+06	6.47486e+06	2.61595e+06	2.92656e+06	3.8537e+06	3.75799e+06	2.76905e+06	0	3.4664e+06	2.98272e+06	0	0	0	0	0	0	0	4.03202e+06	0	0	1.34021e+06	978825	4.82133e+06	2.04194e+06	5.12392e+06	6.00451e+06	1.45683e+07	4.26424e+06	3.74748e+06	2.53804e+06	2.52566e+06	2.15917e+06	6.66239e+06	2.91073e+06	4.2605e+06	2.52692e+06	4.80464e+06	2.73652e+06	0	8.82231e+06
A0A0S2Z4B5	Serine/threonine-protein phosphatase (Fragment)	PPP3CA	PPP3CA	ITSFEEAK	S459	1xPhospho [S3]	3.03019e+06	4.06373e+06	5.39207e+06	4.0409e+06	1.49572e+06	2.57926e+06	1.79971e+06	1.89714e+06	2.57723e+06	1.39658e+06	3.84804e+06	0	0	0	1.09703e+06	2.46334e+06	2.04503e+06	1.51579e+06	1.55223e+06	1.35688e+06	1.12871e+06	0	1.25564e+06	0	1.93613e+06	2.09442e+06	3.13311e+06	0	0	2.73044e+06	1.86201e+06	1.32629e+06	0	2.23559e+06	0	0	0	2.57332e+06	3.72951e+06	8.40203e+06	0	1.57374e+06	1.92185e+06	0	2.40674e+06	2.78925e+06	7.58853e+06	3.21958e+06	2.86616e+06	2.49405e+06	3.88885e+06	2.55453e+06	4.50569e+06	4.26865e+06	2.84571e+06	2.86391e+06	0	7.05368e+06	7.27921e+06	2.38595e+06	3.78798e+06	2.68162e+06	4.25335e+06	0	1.89102e+06	3.49631e+06	2.9951e+06	7.00932e+06	1.51553e+06	8.32055e+06	6.05881e+06	3.45392e+06	3.22341e+06	4.22182e+06	2.41716e+06	5.23519e+06	2.08097e+06	3.45047e+06	2.79037e+06	1.89311e+06	1.15575e+07	0	2.76921e+06	0	2.80286e+06	2.65486e+06	3.63678e+06	2.60055e+06	3.81201e+06	2.42624e+06	4.2511e+06	1.73471e+06	8.72593e+06	0	0	0	0	0	3.21472e+06	8.8708e+06	4.3343e+06	0	4.49621e+06	1.77035e+06	1.38154e+06	1.8459e+06	0	2.38846e+06	0	2.49192e+06	1.4774e+06	1.29238e+06	1.55457e+06	0	2.51957e+06	0	2.70707e+06	0	0	0	6.59952e+06	1.86003e+06
H0YK26	Serine/threonine-protein phosphatase 2A 56 kDa regulatory subunit gamma isoform (Fragment)	PPP2R5C	PPP2R5C	KNSLVAVPSTVSAK	S23	1xPhospho [S3]	0	0	7.35399e+06	0	0	2.25321e+06	1.42262e+06	1.88006e+06	0	0	0	0	0	0	0	0	0	0	0	0	1.89046e+06	0	0	0	0	0	3.19796e+06	5.4276e+06	3.32289e+06	0	0	0	0	2.58227e+06	0	3.75935e+06	0	2.44434e+06	3.65686e+06	0	0	0	0	0	0	0	0	3.00948e+06	1.93868e+06	2.90932e+06	0	0	0	2.11566e+06	0	3.55172e+06	0	1.77959e+06	0	0	0	0	0	0	0	0	0	0	2.2644e+06	1.09484e+06	2089398	0	578220	0	0	0	618415	0	0	0	1.82269e+06	0	0	0	0	0	0	1.38458e+06	0	0	0	0	0	0	0	0	0	0	0	0	0	0	0	0	0	0	0	0	0	0	0	0	0	0	0	0	0	0	0	0	0	0
H0YJ75	Serine/threonine-protein phosphatase 2A 56 kDa regulatory subunit gamma isoform (Fragment)	PPP2R5C	PPP2R5C	RKSELPQDPHTK	S526	1xPhospho [S3]	0	0	640474	0	0	0	0	0	0	0	0	0	0	0	0	0	631155	0	0	0	0	0	0	0	0	0	0	0	0	0	0	0	0	0	0	0	0	0	0	0	0	0	0	0	0	0	0	0	0	0	0	0	0	0	0	0	0	0	0	0	0	0	0	0	0	0	0	0	0	0	0	0	0	0	0	0	0	0	0	0	0	0	0	0	0	0	0	0	0	0	0	0	0	0	0	0	0	0	0	0	0	0	0	0	0	0	0	0	0	0	0	0	0	0	0	0	0	0	0	0	0	0
Q15172	Serine/threonine-protein phosphatase 2A 56 kDa regulatory subunit alpha isoform	PPP2R5A	PPP2R5A	QNSAYNMHSILSNTSAE	S472	1xPhospho [S3]	0	0	6.27534e+06	0	2.30689e+06	3.4784e+06	2.30225e+06	0	0	0	1.846e+06	0	0	0	1.35271e+06	0	0	0	183284	0	2.18218e+06	0	0	0	0	0	1.60236e+06	1.15273e+06	0	0	0	0	0	0	0	0	728041	0	2.02804e+06	0	0	0	1.07548e+06	0	1.80062e+06	1.87496e+06	0	1.3553e+06	2.1469e+06	0	0	0	2.13427e+06	2.94394e+06	0	1.41321e+06	0	1.98288e+06	0	1.99077e+06	2.38691e+06	0	2.764e+06	0	0	0	1.41362e+06	0	1.91807e+06	2.47399e+06	6514235	0	0	1.32639e+06	1.68997e+06	2.5203e+06	1.90038e+06	0	0	2.73545e+06	0	0	0	0	0	0	0	0	0	0	0	0	0	0	0	0	0	0	0	0	0	0	0	2.89299e+06	4.97049e+06	4.57772e+06	0	0	0	177695	0	0	0	0	0	0	0	0	0	0	3.95556e+06	2.09934e+06
A0A140VK83	Protein phosphatase 1, regulatory subunit 7, isoform CRA_b	PPP1R7	PPP1R7	VESEESGDEEGKKHSSGIVADLSEQSLK	S27	2xPhospho [S]	4.13828e+07	4.52801e+07	9.41361e+06	5.83694e+07	4.43756e+07	1.73878e+07	6.00398e+07	1.18981e+07	7.496e+07	603240	8.31222e+06	3.82473e+07	7.43546e+06	0	3.5297e+07	9.12442e+07	8.62327e+07	1.13935e+08	9.40986e+07	7.96656e+07	8.92992e+07	37611956	7.48313e+07	1.68014e+08	1.22697e+08	4.93891e+07	5.98253e+07	3.5259e+07	8.66775e+07	1.16893e+08	6.58316e+07	112568829	227079	7.10541e+07	5.35064e+06	5.58553e+07	5.65688e+07	6.37484e+07	2.5275e+07	3.8631e+07	1.08873e+08	8.83848e+07	7.71272e+07	7.35643e+07	5.32356e+07	7.46768e+07	5.62162e+07	5.85299e+07	4.79324e+07	5.17987e+07	7.23431e+07	4.98217e+07	6.24037e+07	5.1806e+07	5.79332e+07	5.2761e+07	7.02978e+07	3.98079e+07	7.04652e+07	5.85995e+07	5.92415e+07	181648	6.16942e+07	569191	5.8293e+07	4.00187e+07	6.85167e+07	4.87049e+07	7.99407e+07	3.41313e+07	6.51371e+07	4.02743e+07	7.58054e+07	6.11299e+07	5.04243e+07	4.28031e+07	6.20182e+07	6.55177e+07	6.17407e+07	4.24031e+07	4.96345e+07	5.15568e+07	3.70317e+07	0	3.4324e+07	8.74568e+07	6.66701e+07	1.1647e+08	7.73638e+07	8.11119e+07	8.13239e+07	5.97727e+07	5.53793e+06	4.23041e+06	4.80178e+06	4.00906e+07	7.41682e+07	3.63047e+07	4.03834e+07	4.20462e+07	4.14034e+07	7.10825e+07	3.69514e+07	5.6049e+07	3.28766e+07	5.28628e+07	7.97273e+07	4.67882e+07	0	599410	6.10335e+07	8.1932e+07	4.98361e+07	3.68376e+07	944657	0	0	3.99946e+07	0	4.52492e+07	5.23911e+07	5.93394e+07
A0A140VK83	Protein phosphatase 1, regulatory subunit 7, isoform CRA_b	PPP1R7	PPP1R7	GAGQQQSQEMMEVDR	S12	1xPhospho [S7]; 1xOxidation [M]	8.27481e+06	6.61252e+06	1.00302e+07	9.35645e+06	5.92912e+06	1.01061e+07	5.18372e+06	1.51874e+07	9.78562e+06	1.72913e+07	1.0544e+07	3.1066e+06	0	5.90793e+06	0	6.8433e+06	1.3709e+07	0	1.38885e+07	4.35071e+06	1.37387e+06	9.83666e+06	7.1521e+06	5.857e+06	4.96658e+06	1.96151e+06	7.29039e+06	3.05094e+06	3.88113e+06	9.37945e+06	9.3217e+06	2.38443e+06	0	3.48316e+06	2.05985e+06	3.75541e+06	1.4203e+07	1.82257e+07	6.28568e+06	9.04913e+07	1.88808e+07	8.89076e+07	1.42321e+07	2.2199e+07	3.14518e+07	2.57871e+07	1.92295e+07	3.05281e+07	3.66279e+07	1.74942e+07	4.81463e+07	4.04449e+07	5.52206e+07	5.08365e+07	2.16103e+07	3.59448e+07	2.24692e+07	1.34367e+07	1.07051e+07	1.80853e+06	2.13706e+07	5.04278e+07	2.16657e+07	0	2.38919e+07	1.66063e+07	3.88827e+07	6.84828e+07	1.6308e+07	5.8855e+07	53834022	2.96181e+07	3.29728e+07	1.43063e+07	1.51157e+07	3.05578e+07	1.63152e+07	1.26486e+07	1.59581e+07	2.47316e+07	3.30092e+07	4.16756e+07	2.64759e+07	3.79081e+06	5.46775e+07	3.47738e+07	2.19899e+07	1.69793e+07	1.34519e+07	2.53332e+07	6.37155e+07	2.42333e+07	3.12359e+07	2.89475e+07	2.43618e+07	0	2.74642e+07	6.83557e+06	8.13567e+06	1.74526e+07	2.57153e+07	1.19824e+07	4.78202e+06	7.60529e+06	0	8.01931e+06	0	1.63413e+07	1.57018e+07	7.95618e+06	1.10343e+07	1.08e+07	1.09536e+07	0	5.80983e+06	5.90313e+06	0	2.4694e+06	1.36935e+07	1.22797e+07	0	1.43216e+07
A0A140VK83	Protein phosphatase 1, regulatory subunit 7, isoform CRA_b	PPP1R7	PPP1R7	GAGQQQSQEMMEVDR	S12	1xPhospho [S7]	1.67093e+07	4.07582e+06	5.70848e+06	0	4.14357e+06	3.21927e+06	4.13825e+06	5.57524e+06	3.50158e+06	1.19911e+07	3.5201e+06	0	0	0	7.86812e+06	1.61893e+06	5.62919e+06	2.21302e+06	1.0435e+07	6.21664e+06	3.11409e+06	8.90022e+06	8.82976e+06	5.47449e+06	3.4014e+06	5.4231e+06	4.60109e+06	4.57718e+06	2.73653e+06	2.27084e+06	9.3658e+06	2.85166e+06	9.46812e+06	0	0	2.97278e+06	4.23006e+06	8.99462e+06	6.38793e+06	2.91126e+07	7.23296e+06	1.22504e+07	1.0433e+07	8.02267e+06	1.03486e+07	6.50735e+06	3.02948e+06	1.39313e+07	9.11817e+06	9.72961e+06	9.77446e+06	7.40419e+06	2.67431e+06	2.6221e+07	0	4.67039e+06	0	6.09271e+06	3.0947e+06	0	1.94862e+06	5.22097e+06	1.35492e+06	0	9.73533e+06	8.02402e+06	5.05127e+06	1.18671e+07	1.95649e+06	8.01687e+06	6608545	2.47771e+07	2.99901e+06	1.68359e+06	1.80199e+06	8.24107e+06	1.32434e+06	8.47494e+06	0	3.31176e+06	6.54594e+06	0	0	0	3.23793e+06	1.51284e+07	1.40303e+07	9.08688e+06	8.58043e+06	6.24298e+06	7.01584e+06	4.93586e+06	0	1.28761e+07	0	6.58274e+06	0	4.54741e+06	0	6.78646e+06	6.09603e+06	0	1.05456e+07	6.83412e+06	7.4594e+06	2.90304e+06	0	3.05236e+06	0	2.73433e+06	0	0	4.57271e+06	0	9.67243e+06	0	8.01848e+06	3.46604e+06	3.6341e+06	0	7.74448e+06	3.03435e+06
A0A140VK83	Protein phosphatase 1, regulatory subunit 7, isoform CRA_b	PPP1R7	PPP1R7	GAGQQQSQEMMEVDR	S12	1xPhospho [S7]; 2xOxidation [M10; M11]	0	0	5.13208e+06	7.98338e+06	2.81809e+06	1.43301e+06	0	5.02955e+06	0	4.53664e+06	4.03306e+06	4.99093e+06	5.70731e+06	0	0	3.19619e+06	0	2.59897e+06	3.89174e+06	2.34004e+06	0	9.30848e+06	2.09249e+06	2.15321e+06	2.26107e+06	2.34468e+06	5.79983e+06	0	0	5.52138e+06	4.72227e+06	2.71404e+06	0	4.904e+06	6.81429e+06	1.68805e+06	0	3.07612e+06	6.93793e+06	2.50664e+07	7.48303e+06	9.5016e+06	9.76078e+06	1.04837e+07	9.48189e+06	4.10457e+06	4.68069e+07	1.06051e+07	4.85647e+06	0	6.51404e+06	1.44325e+07	1.97061e+07	2.46357e+07	1.42962e+07	1.54689e+07	1.0905e+07	4.70313e+07	3.18975e+07	8.92093e+06	2.0789e+07	1.19369e+07	2.07573e+07	0	1.58729e+07	3.16131e+07	7.29284e+06	1.6197e+07	1.1202e+07	4.13963e+07	18541736	1.6445e+07	1.28607e+07	1.39738e+07	1.01456e+07	0	1.05946e+07	7.55975e+06	1.7704e+07	1.38534e+07	1.56466e+07	1.22768e+07	2.4064e+07	1.27575e+08	3.51455e+07	1.48267e+07	1.33711e+07	4.60586e+06	6.66589e+06	1.18101e+07	1.44468e+07	7.1526e+06	2.00817e+07	2.40342e+07	1.01921e+07	0	0	1.01796e+07	0	0	0	0	0	0	0	0	0	0	0	0	0	0	2.94625e+06	4.64493e+06	1.451e+07	0	0	3.33067e+06	6.61032e+06	1.0253e+07	8.91367e+06	5.16772e+06
A0A140VK83	Protein phosphatase 1, regulatory subunit 7, isoform CRA_b	PPP1R7	PPP1R7	SLETVYLER	S322	1xPhospho [S1]	0	1.28781e+06	1.3596e+06	0	0	0	0	0	1.91899e+06	0	0	0	0	0	961649	0	0	0	0	461386	0	4.24896e+06	0	0	0	0	0	0	1.01004e+06	0	265522	0	0	1.20499e+06	1.04383e+06	759056	983032	639934	0	0	0	0	899669	0	0	0	0	0	996534	0	0	0	0	0	0	0	0	1.21316e+06	0	0	0	0	1.20814e+06	0	2.34533e+06	1.253e+06	0	0	0	1.42536e+06	566558	0	0	0	0	0	1.43859e+06	0	0	1.65293e+06	0	0	0	0	0	2.10675e+06	1.01827e+06	1.03057e+06	0	0	0	1.42377e+06	0	0	0	0	0	0	0	0	0	0	0	0	0	0	0	0	0	0	0	0	0	0	0	0	0	0	0	0	0	0
A0A140VK83	Protein phosphatase 1, regulatory subunit 7, isoform CRA_b	PPP1R7	PPP1R7	GAGQQQSQEMMEVDRR	S12	1xPhospho [S7]	3.08692e+06	0	0	0	0	1.18406e+06	967634	0	0	0	0	0	0	0	1.43681e+06	0	681365	0	0	888885	664253	0	2.26922e+06	1.1219e+06	1.20766e+06	1.27602e+06	1.65968e+06	1.21874e+06	765430	0	3.1026e+06	1.2299e+06	0	1.38892e+06	1.11459e+06	0	1.09905e+06	1.77277e+06	0	4.88066e+06	2.40408e+06	0	2.60194e+06	0	3.05188e+06	0	1.58729e+06	3.50674e+06	2.30404e+06	0	0	1.44948e+06	1.30796e+06	4.35393e+06	0	0	0	1.43402e+06	0	0	0	0	0	0	3.21569e+06	2.17713e+06	0	0	0	2.38546e+06	2.67271e+06	4.28908e+06	1.07873e+06	0	0	2.02776e+06	0	1.92589e+06	0	0	0	0	0	0	0	1.78447e+06	2.47721e+06	1.45174e+06	1.85393e+06	0	1.60413e+06	0	0	0	0	0	0	0	0	0	0	0	1.74028e+06	1.59433e+06	1.43492e+06	0	0	0	0	0	0	0	1.24631e+06	0	0	0	0	0	0	0	0	0
A0A140VK83	Protein phosphatase 1, regulatory subunit 7, isoform CRA_b	PPP1R7	PPP1R7	GAGQQQSQEMMEVDRR	S12	1xPhospho [S7]; 2xOxidation [M10; M11]	1.59453e+07	0	0	0	0	0	0	0	0	0	0	0	0	0	0	0	0	0	2.1942e+06	0	2.54593e+06	0	4.1502e+06	0	0	0	0	2.46024e+06	0	0	0	0	0	0	1.72996e+06	0	1.33449e+07	0	0	5.11387e+06	0	0	2.25913e+06	0	1.2028e+06	0	1.19924e+07	0	3.19007e+06	0	0	2.12699e+06	3.78029e+06	0	4.10901e+06	5.11079e+06	0	1.13397e+07	9.44885e+06	3.43355e+06	0	0	4.37266e+06	0	0	6.98144e+06	0	0	4.57668e+06	6.87709e+06	0	0	4.09129e+06	3.38522e+06	0	0	1.86397e+06	0	0	0	1.77368e+06	0	0	1.57436e+07	0	2.78531e+06	0	0	0	0	0	1.56774e+06	0	0	0	0	2.87066e+07	0	0	0	0	0	0	0	969250	0	0	0	0	0	0	0	0	0	0	0	0	4.5669e+06	0	0	0	0
A0A140VK83	Protein phosphatase 1, regulatory subunit 7, isoform CRA_b	PPP1R7	PPP1R7	GAGQQQSQEMMEVDRR	S12	1xPhospho [S7]; 1xOxidation [M]	2.96917e+06	1.66199e+06	0	5.02226e+06	0	0	1.13245e+06	0	0	2.22004e+06	0	0	0	0	1.64091e+06	937440	1.08456e+06	0	1.95636e+06	1.41094e+06	0	3.90175e+06	859713	737334	0	0	1.54446e+06	604446	2.23748e+06	1.5577e+06	0	1.67833e+06	0	8.11754e+06	3.66155e+06	0	4.23864e+06	3.84645e+06	2.1728e+06	0	0	0	0	0	2.74637e+06	0	2.00929e+06	2.36482e+06	1.04571e+06	0	1.87257e+06	0	2.68155e+06	5.67262e+06	1.67619e+06	0	3.44185e+06	1.75482e+06	2.6649e+06	876537	0	0	1.01634e+06	0	2.10261e+06	3.33178e+06	0	3.70852e+06	0	3.71514e+06	2597393	3.00199e+06	3.71299e+06	0	7.80901e+06	6.17017e+06	1.27139e+06	7.37799e+06	2.11554e+06	1.78669e+06	0	0	0	0	0	2.80692e+06	2.95939e+06	1.54326e+06	0	0	2.46189e+06	1.22554e+06	5.05942e+06	0	0	0	0	0	0	0	0	0	2.71623e+06	1.95741e+06	1.34254e+06	1.21233e+06	2.63503e+06	0	3.15587e+06	2.13068e+06	0	0	1.35219e+06	0	2.04654e+06	0	0	1.37311e+06	2.12384e+06	0	5.69522e+06	1.29482e+06
B7ZBB8	Protein phosphatase 1 regulatory subunit 3G	PPP1R3G	PPP1R3G	EAPPAEELPAPVVPCVQGGGDGGGASETPSPDAQLGDRPLSPK	S60	1xCarbamidomethyl [C15]; 1xPhospho [S41]	513858	0	0	408778	372940	814792	485207	543557	302531	575775	349768	0	0	358289	0	666590	0	104957	250590	0	256877	0	0	0	75013.2	804047	332065	459837	54401.1	247475	184637	107809	0	157767	0	186873	247481	260505	97884.3	0	0	0	519904	0	157881	134096	0	165946	173364	0	0	0	443809	0	709932	0	0	268457	154638	0	0	0	1.19787e+06	0	274465	808969	174057	0	0	1.04011e+06	636052	0	299784	1.94788e+06	0	0	923844	118886	0	0	154498	0	298362	0	0	75562.9	0	560230	0	0	0	48966.3	0	0	103624	0	0	0	0	0	216809	0	0	215733	948759	0	0	1.01255e+06	0	0	0	393830	383346	369757	779058	235291	1.31546e+06	212944	0	0	0	147331
B7ZBB8	Protein phosphatase 1 regulatory subunit 3G	PPP1R3G	PPP1R3G	SFSLPADPILQAAK	S86	1xPhospho [S3]	0	2.02297e+06	1.2747e+06	873258	151393	0	88724.5	112167	0	0	0	0	0	0	265515	0	0	0	0	0	181780	0	0	0	0	0	0	183936	529876	0	0	0	0	0	0	383881	0	172792	588248	0	0	0	0	0	0	0	0	0	324339	0	0	0	0	0	200989	0	0	156071	0	543827	287132	0	154734	0	291936	514019	0	0	2.45035e+06	0	0	0	0	49051.7	81399.8	0	0	0	0	0	0	0	0	0	0	0	0	0	0	0	0	0	0	0	0	0	0	0	0	0	0	1.54364e+06	106928	356044	735271	1.16218e+06	1.37136e+06	0	0	0	0	0	0	0	0	0	0	0	0	0	0	0
Q6ZSY5	Protein phosphatase 1 regulatory subunit 3F	PPP1R3F	PPP1R3F	GVELIKDTEDPDDEGEGEEGLSVTPSSPEGDSPK	S589	1xPhospho [S27]	0	0	0	0	1.19228e+06	0	0	0	1.46166e+06	0	0	0	0	0	0	169314	418784	0	0	985812	0	0	0	0	0	0	0	0	0	0	0	0	0	0	1.25671e+06	701260	0	0	0	0	0	0	1.84653e+06	0	0	0	0	0	0	0	0	0	0	0	994198	0	0	0	0	0	1.18982e+06	0	696819	0	0	0	1.08519e+06	0	0	0	1.60999e+06	0	0	985251	0	0	0	0	0	0	0	262770	0	0	0	0	0	1.7807e+06	0	0	0	1.37834e+06	0	0	0	0	0	0	0	0	0	0	0	0	0	0	1.25398e+06	0	0	0	0	0	0	0	0	0	0	0	0	1.61643e+06	0	0
Q9H7J1	Protein phosphatase 1 regulatory subunit 3E	PPP1R3E	PPP1R3E	SQRPSLEEEPEEEPGEGGTR	S33	1xPhospho [S5]	1.39181e+07	1.8909e+07	1.24701e+07	1.93279e+07	2.18285e+07	2.01332e+07	2.14885e+07	1.4316e+07	2.43103e+07	3.72151e+07	2.92736e+07	1.05405e+07	7.03371e+06	2.02834e+07	2.91208e+07	3.08203e+07	1.98515e+07	1.25453e+07	2.76422e+07	1.01702e+07	1.11093e+07	1.44286e+07	1.52087e+07	7.85438e+06	2.73691e+07	4.87365e+06	1.56789e+07	1.9957e+07	1.16706e+07	2.05737e+07	8.71863e+06	5814352	1.58929e+07	8.22628e+06	8.36838e+06	1.99647e+07	7.45332e+06	2.03676e+07	1.73309e+07	2.41562e+07	1.39183e+07	8.07994e+06	1.00896e+07	1.7818e+07	2.88169e+07	2.23815e+07	1.52761e+07	2.04264e+07	1.56052e+07	7.16264e+06	2.89843e+07	1.0109e+07	1.6302e+07	1.98856e+07	2.09519e+07	12501943	1.93458e+07	3.21246e+06	1.41121e+07	1.52196e+07	2.15336e+07	2.33102e+07	2.2592e+07	1.50116e+07	5.14305e+06	3.50289e+06	1.81343e+07	1.76593e+07	8.54021e+06	2.48343e+07	8.28309e+06	7.82071e+06	1.96042e+07	2.35639e+07	1.41095e+07	1.48205e+07	2.28191e+07	7.66493e+06	2.56818e+07	1.71952e+07	1.79769e+07	2.12295e+07	1.08325e+07	4.10418e+06	1.14552e+07	2.88694e+07	2.69614e+07	1.03009e+07	1.718e+07	1.94731e+07	2.38165e+07	3.99369e+07	1.32955e+07	7.28034e+06	5.57153e+06	5.75378e+06	3.1221e+07	1.22046e+07	9.80331e+06	1.34877e+07	1.84752e+07	1.92511e+07	3.24477e+07	1.81231e+07	1.15311e+07	1.26524e+07	1.73159e+07	4.13021e+07	1.54938e+07	4.87575e+07	2.22706e+07	2.39238e+07	2.6158e+07	2.59492e+07	1.73782e+07	2.80257e+07	1.5011e+07	2.37897e+07	3.5155e+07	2.28887e+07	2.0668e+07	2.03625e+07
Q86X09	Protein phosphatase 1 regulatory subunit	PPP1R3D	PPP1R3D	ARSLPSSPER	S74	1xPhospho [S3]	3.18676e+06	3.04709e+06	1.60653e+06	4.72499e+06	5.5168e+06	5.18671e+06	3.38917e+06	3.24695e+06	5.29602e+06	5.64912e+06	6.93508e+06	0	6.98715e+06	0	0	3.62695e+06	1.1813e+07	3.67749e+06	7.99363e+07	103348364	1.15176e+07	6.9378e+06	5.09906e+06	8.82758e+06	9.25633e+07	5.5628e+06	5.29625e+06	5.9652e+06	3.00344e+06	8.77571e+06	0	4.19562e+06	0	4.89548e+06	4.44742e+06	4.3654e+06	4.95297e+06	6.85883e+06	4.59151e+06	1.8295e+06	0	0	1.56348e+08	0	2.00818e+07	0	1.32344e+08	0	4.19074e+06	0	5.35043e+06	0	0	0	0	3.91708e+06	0	0	0	6.65719e+06	4.15534e+06	0	0	0	0	0	0	0	0	0	0	3.16404e+06	5.55066e+06	0	0	6.73388e+06	1.2673e+08	0	0	3.20068e+06	0	0	0	0	0	0	1.4094e+06	2.90094e+06	0	0	0	4.99266e+06	0	4.41019e+06	0	0	0	0	0	0	7.84863e+06	0	3.21561e+06	3.41103e+06	2.75975e+06	3.3013e+06	4.95208e+06	2.03491e+07	0	0	4.5486e+06	7.27329e+06	5.07389e+06	6.21438e+06	0	8.13577e+06	0	0	4.81766e+06	0	0	4.87462e+06
Q86X09	Protein phosphatase 1 regulatory subunit	PPP1R3D	PPP1R3D	SLSCLSDLDGGVALEPR	S25	1xCarbamidomethyl [C4]; 2xPhospho [S3; S6]	0	148279	0	0	68988.2	107222	0	48345	0	0	0	0	0	0	81258.6	0	0	0	0	50389.4	0	0	74321	0	0	0	0	54346.7	0	0	0	46964.1	0	0	0	48007.4	0	0	0	0	0	0	0	0	0	0	88285.2	0	36015.2	0	0	0	0	0	0	0	77777.4	0	0	323937	76940.8	0	0	0	0	0	0	0	0	50901.1	25501.9	0	0	0	37288.3	0	0	0	0	0	118620	0	0	0	0	0	0	0	0	0	0	64811	0	0	0	0	0	0	0	0	0	117482	174849	0	0	417441	226630	0	0	0	0	0	0	0	296121	0	0	0	0	0	0	96691.6
Q86X09	Protein phosphatase 1 regulatory subunit	PPP1R3D	PPP1R3D	SLSCLSDLDGGVALEPR	S28	1xCarbamidomethyl [C4]; 2xPhospho [S3; S6]	0	148279	0	0	68988.2	107222	0	48345	0	0	0	0	0	0	81258.6	0	0	0	0	50389.4	0	0	74321	0	0	0	0	54346.7	0	0	0	46964.1	0	0	0	48007.4	0	0	0	0	0	0	0	0	0	0	88285.2	0	36015.2	0	0	0	0	0	0	0	77777.4	0	0	323937	76940.8	0	0	0	0	0	0	0	0	50901.1	25501.9	0	0	0	37288.3	0	0	0	0	0	118620	0	0	0	0	0	0	0	0	0	0	64811	0	0	0	0	0	0	0	0	0	117482	174849	0	0	417441	226630	0	0	0	0	0	0	0	296121	0	0	0	0	0	0	96691.6
Q86X09	Protein phosphatase 1 regulatory subunit	PPP1R3D	PPP1R3D	ARSLPSSPERR	S77	2xPhospho [S6; S]	2.36192e+07	2.21804e+07	3.64619e+07	2.04198e+07	2.50486e+07	1.67194e+07	1.50771e+07	2.05521e+07	1.25041e+07	2.0228e+07	4.87646e+07	3.8327e+07	1.27621e+07	2.63367e+07	2.48943e+07	1.04268e+07	2.93798e+07	1.63213e+07	1.54172e+07	9.56507e+06	9.13038e+06	1.74461e+07	2.04415e+07	6.79484e+06	2.10146e+07	1.54988e+07	2.86638e+07	4.4287e+07	9.93966e+06	1.65413e+07	9.68697e+06	1.9668e+07	2.97085e+07	2.43955e+07	0	3.37572e+07	1.5998e+07	4.76857e+07	2.52271e+07	5.45007e+06	0	1.72609e+07	1.21316e+07	2.49736e+07	7.11016e+06	1.05038e+07	6.29996e+06	1.79348e+07	1.1504e+07	1.51224e+07	2.5376e+07	1.66519e+07	1.71025e+07	1.68974e+07	5.41472e+06	8.16763e+06	9.76029e+06	1.1262e+07	4.53111e+06	1.03046e+07	8.95546e+06	2.60575e+07	7.20638e+06	0	1.2046e+07	1.32828e+07	2.14335e+07	2.30249e+07	5.86261e+06	1.95869e+07	9.89955e+06	2.09339e+07	1.83234e+07	5.59327e+06	1.17448e+07	3.20281e+07	8.17159e+06	1.22367e+07	1.30661e+07	8.58485e+06	7.51022e+06	1.80475e+07	2.88199e+07	9.22178e+07	4.54625e+07	7.42854e+06	4.58731e+06	6.18926e+06	0	6.29021e+06	1.39229e+07	6.30168e+06	5.34053e+06	1.70296e+07	2.62867e+06	0	7.01384e+06	2.53899e+07	0	1.16699e+07	4.70844e+07	7.77603e+06	2.73448e+07	2.45299e+07	1.84339e+07	1.61047e+07	2.02187e+07	237569	3.82135e+07	2.07174e+07	1.10335e+07	1.31594e+07	3.79514e+07	2.59926e+07	4.6432e+07	0	3.49372e+07	1.58643e+07	3.47904e+07	9.557e+06	9.27192e+06	3.68245e+07
Q86X09	Protein phosphatase 1 regulatory subunit	PPP1R3D	PPP1R3D	ARSLPSSPER	S74	2xPhospho [S3; S6]	7.45275e+07	7.17523e+07	2.36088e+07	115327270	7.60379e+07	6.10437e+07	7.89789e+07	6.78989e+07	4.40708e+07	7.97065e+07	7.70122e+07	4.04157e+07	4.52986e+07	5.20693e+07	3.74715e+07	1.07269e+08	1.05959e+08	7.1599e+07	9.39855e+07	6.56467e+07	9.51078e+07	8.53161e+07	6.4829e+07	5.37156e+07	1.14528e+08	3.90591e+07	5.96278e+07	7.71562e+07	102345118	5.42186e+07	6.1447e+07	8.43381e+07	6.53423e+07	5.92898e+07	1.20336e+08	4.87239e+07	1.42908e+08	1.24406e+08	5.01991e+07	2.14949e+07	2.19873e+07	5.39271e+07	2.95258e+07	4.45807e+07	2.67597e+07	6.21335e+07	3.56067e+07	3.90475e+07	3.9527e+07	6.90965e+07	4.23815e+07	3.47804e+07	2.88933e+07	2.30798e+07	4.64467e+07	2.9761e+07	5.86387e+07	3.11188e+07	3.87059e+07	3.15727e+07	1.98392e+07	3.2365e+07	1.84669e+07	0	5.36086e+07	6.09899e+07	3.94722e+07	4.3169e+07	4.49479e+07	2.25421e+07	16749106	1.50412e+07	3.64475e+07	5.53095e+07	3.83169e+07	4.16025e+07	3.48808e+07	2.11795e+07	3.81324e+07	2.19478e+07	1.54608e+07	4.11309e+07	3.07072e+07	1.38576e+08	4.26133e+07	4.3671e+07	3.53411e+07	2.22078e+07	1.1602e+07	2.35235e+07	5.8402e+07	5.2157e+07	8.95662e+07	3.51566e+07	1.12531e+08	8.12244e+07	7.98033e+07	9.81171e+07	8.5884e+07	6.62878e+07	2.73966e+07	1.05522e+08	7.14129e+07	5.85229e+07	4.6174e+07	4.62811e+07	9.16979e+07	9.40376e+07	1.62262e+08	9.15171e+07	4.06067e+07	5.13059e+07	5.26004e+07	1.22238e+08	5.82284e+07	8.63066e+07	8.93664e+07	4.91904e+07	5.13218e+07	3.67713e+07	6.69759e+07	7.09494e+07
Q86X09	Protein phosphatase 1 regulatory subunit	PPP1R3D	PPP1R3D	ARSLPSSPER	S77	2xPhospho [S3; S6]	7.45275e+07	7.17523e+07	2.36088e+07	115327270	7.60379e+07	6.10437e+07	7.89789e+07	6.78989e+07	4.40708e+07	7.97065e+07	7.70122e+07	4.04157e+07	4.52986e+07	5.20693e+07	3.74715e+07	1.07269e+08	1.05959e+08	7.1599e+07	9.39855e+07	6.56467e+07	9.51078e+07	8.53161e+07	6.4829e+07	5.37156e+07	1.14528e+08	3.90591e+07	5.96278e+07	7.71562e+07	102345118	5.42186e+07	6.1447e+07	8.43381e+07	6.53423e+07	5.92898e+07	1.20336e+08	4.87239e+07	1.42908e+08	1.24406e+08	5.01991e+07	2.14949e+07	2.19873e+07	5.39271e+07	2.95258e+07	4.45807e+07	2.67597e+07	6.21335e+07	3.56067e+07	3.90475e+07	3.9527e+07	6.90965e+07	4.23815e+07	3.47804e+07	2.88933e+07	2.30798e+07	4.64467e+07	2.9761e+07	5.86387e+07	3.11188e+07	3.87059e+07	3.15727e+07	1.98392e+07	3.2365e+07	1.84669e+07	0	5.36086e+07	6.09899e+07	3.94722e+07	4.3169e+07	4.49479e+07	2.25421e+07	16749106	1.50412e+07	3.64475e+07	5.53095e+07	3.83169e+07	4.16025e+07	3.48808e+07	2.11795e+07	3.81324e+07	2.19478e+07	1.54608e+07	4.11309e+07	3.07072e+07	1.38576e+08	4.26133e+07	4.3671e+07	3.53411e+07	2.22078e+07	1.1602e+07	2.35235e+07	5.8402e+07	5.2157e+07	8.95662e+07	3.51566e+07	1.12531e+08	8.12244e+07	7.98033e+07	9.81171e+07	8.5884e+07	6.62878e+07	2.73966e+07	1.05522e+08	7.14129e+07	5.85229e+07	4.6174e+07	4.62811e+07	9.16979e+07	9.40376e+07	1.62262e+08	9.15171e+07	4.06067e+07	5.13059e+07	5.26004e+07	1.22238e+08	5.82284e+07	8.63066e+07	8.93664e+07	4.91904e+07	5.13218e+07	3.67713e+07	6.69759e+07	7.09494e+07
Q86X09	Protein phosphatase 1 regulatory subunit	PPP1R3D	PPP1R3D	SLPSSPERR	S74	2xPhospho [S1; S4]	7.73218e+06	1.77128e+07	1.91953e+07	2.41404e+07	1.48026e+07	9.11129e+06	1.19836e+07	1.94471e+07	1.01686e+07	1.95226e+07	2.34029e+07	2.22945e+07	1.17652e+07	2.76083e+07	2.13014e+07	1.98021e+07	1.52239e+07	1.08753e+07	1.56947e+07	1.01284e+07	8.15979e+06	2.84346e+07	2.29741e+07	8.50442e+06	2.28708e+07	3.21599e+07	2.47301e+07	1.4855e+07	8.66127e+06	1.72647e+07	1.62986e+07	2.4222e+07	2.5127e+07	4.82282e+07	1.34796e+07	1.21864e+07	1.83209e+07	4.3194e+07	1.39093e+07	2.87984e+06	3.92717e+06	8.17959e+06	6.15459e+06	1.15683e+07	3.2634e+06	6.5098e+06	6.39484e+06	9.9831e+06	4.88479e+06	1.18685e+07	7.81878e+06	6.56279e+06	8.776e+06	4.02411e+06	4.68776e+06	5.98182e+06	3.84447e+06	0	3.42932e+06	5.92427e+06	4.79628e+06	9.4941e+06	5.32621e+06	0	2.19945e+06	2.74393e+06	5.33468e+06	1.72789e+07	2.12745e+06	1.03262e+07	5.5334e+06	6.22866e+06	7.28082e+06	2.1071e+06	4.06532e+06	6.87098e+06	5.52609e+06	6.10362e+06	8.50158e+06	2.39631e+07	0	7.20864e+06	8.11556e+06	1.32682e+07	8.30962e+06	7.17315e+06	2.87273e+06	2.96889e+06	4.5762e+07	7.95602e+06	8.67532e+06	3.06706e+06	9.17206e+06	2.36983e+07	1.27483e+07	0	2.82384e+07	3.71466e+07	2.17502e+07	2.11648e+07	1.38001e+07	1.58046e+07	3.26527e+07	9.65854e+06	3.16373e+06	1.24501e+07	3.13617e+07	1.52721e+07	1.43768e+07	2.74555e+07	1.09635e+07	1.8355e+07	2.60734e+07	2.62922e+07	2.09218e+07	1.05946e+07	3.26647e+07	2.91228e+07	2.75521e+07	2.49336e+07	1.45232e+07	1.10523e+07
Q86X09	Protein phosphatase 1 regulatory subunit	PPP1R3D	PPP1R3D	SLPSSPERR	S77	2xPhospho [S1; S4]	7.73218e+06	1.77128e+07	1.91953e+07	2.41404e+07	1.48026e+07	9.11129e+06	1.19836e+07	1.94471e+07	1.01686e+07	1.95226e+07	2.34029e+07	2.22945e+07	1.17652e+07	2.76083e+07	2.13014e+07	1.98021e+07	1.52239e+07	1.08753e+07	1.56947e+07	1.01284e+07	8.15979e+06	2.84346e+07	2.29741e+07	8.50442e+06	2.28708e+07	3.21599e+07	2.47301e+07	1.4855e+07	8.66127e+06	1.72647e+07	1.62986e+07	2.4222e+07	2.5127e+07	4.82282e+07	1.34796e+07	1.21864e+07	1.83209e+07	4.3194e+07	1.39093e+07	2.87984e+06	3.92717e+06	8.17959e+06	6.15459e+06	1.15683e+07	3.2634e+06	6.5098e+06	6.39484e+06	9.9831e+06	4.88479e+06	1.18685e+07	7.81878e+06	6.56279e+06	8.776e+06	4.02411e+06	4.68776e+06	5.98182e+06	3.84447e+06	0	3.42932e+06	5.92427e+06	4.79628e+06	9.4941e+06	5.32621e+06	0	2.19945e+06	2.74393e+06	5.33468e+06	1.72789e+07	2.12745e+06	1.03262e+07	5.5334e+06	6.22866e+06	7.28082e+06	2.1071e+06	4.06532e+06	6.87098e+06	5.52609e+06	6.10362e+06	8.50158e+06	2.39631e+07	0	7.20864e+06	8.11556e+06	1.32682e+07	8.30962e+06	7.17315e+06	2.87273e+06	2.96889e+06	4.5762e+07	7.95602e+06	8.67532e+06	3.06706e+06	9.17206e+06	2.36983e+07	1.27483e+07	0	2.82384e+07	3.71466e+07	2.17502e+07	2.11648e+07	1.38001e+07	1.58046e+07	3.26527e+07	9.65854e+06	3.16373e+06	1.24501e+07	3.13617e+07	1.52721e+07	1.43768e+07	2.74555e+07	1.09635e+07	1.8355e+07	2.60734e+07	2.62922e+07	2.09218e+07	1.05946e+07	3.26647e+07	2.91228e+07	2.75521e+07	2.49336e+07	1.45232e+07	1.10523e+07
O75864	Protein phosphatase 1 regulatory subunit 37	PPP1R37	PPP1R37	RVTFPSDEDIVSGAVEPK	S50	1xPhospho [S6]	444542	1.23276e+06	0	1.26893e+06	3.50091e+06	2.05426e+06	986539	1.30217e+06	0	387228	4.38776e+06	2.76984e+06	0	0	1.53093e+06	0	0	1.35848e+06	148499	0	0	0	0	0	0	0	0	0	0	0	0	0	0	454892	2.7894e+06	2.45023e+06	0	3.68418e+06	2.2634e+06	0	0	0	0	0	2.50354e+06	0	0	0	0	0	0	0	0	0	0	0	1.25147e+06	0	0	0	0	0	0	0	1.53574e+06	0	0	0	0	0	0	0	0	0	0	0	0	0	0	0	0	0	0	0	0	0	0	1.22752e+06	0	0	0	0	0	0	0	0	0	0	0	0	0	0	0	6.78419e+06	2.34965e+06	1.08196e+06	8.12928e+06	498197	0	393429	1.11927e+06	1.42529e+07	1.38215e+06	0	1.63748e+06	0	0	0	458652	0	0	0
Q8TAP8	Protein phosphatase 1 regulatory subunit 35	PPP1R35	PPP1R35	APVPEPGLDLSLSPRPDSPQPR	S47	2xPhospho [S13; S18]	0	0	401120	0	45134	119681	0	0	0	0	0	0	0	0	0	0	0	0	0	0	0	0	0	0	0	51182.5	0	4.37045e+06	64332.9	0	0	77554.9	0	0	0	98129.1	891407	0	0	0	0	0	298202	0	43794.9	0	0	64173.3	101272	0	0	1.32381e+06	0	0	47915.7	0	0	169177	88520.3	0	869998	0	598575	0	0	0	35423.7	0	0	2.08069e+06	1.03794e+06	0	80145.9	710835	0	0	1.15801e+06	86792.3	0	0	0	0	0	0	0	0	0	267070	0	0	0	53217.7	0	0	0	0	0	0	0	0	0	0	0	184352	0	0	149693	0	0	0	90961.7	0	0	0	0	0	0	0	0	58005.8	0	0
Q8TAP8	Protein phosphatase 1 regulatory subunit 35	PPP1R35	PPP1R35	APVPEPGLDLSLSPRPDSPQPR	S52	2xPhospho [S13; S18]	0	0	401120	0	45134	119681	0	0	0	0	0	0	0	0	0	0	0	0	0	0	0	0	0	0	0	51182.5	0	4.37045e+06	64332.9	0	0	77554.9	0	0	0	98129.1	891407	0	0	0	0	0	298202	0	43794.9	0	0	64173.3	101272	0	0	1.32381e+06	0	0	47915.7	0	0	169177	88520.3	0	869998	0	598575	0	0	0	35423.7	0	0	2.08069e+06	1.03794e+06	0	80145.9	710835	0	0	1.15801e+06	86792.3	0	0	0	0	0	0	0	0	0	267070	0	0	0	53217.7	0	0	0	0	0	0	0	0	0	0	0	184352	0	0	149693	0	0	0	90961.7	0	0	0	0	0	0	0	0	58005.8	0	0
Q8TAP8	Protein phosphatase 1 regulatory subunit 35	PPP1R35	PPP1R35	LTPPSPVR	S87	1xPhospho [S5]	2.10883e+06	1.48651e+06	1.72613e+06	1.96158e+06	1.26547e+06	0	1.48058e+06	3.75061e+06	1.29696e+06	1.6398e+06	2.58822e+06	1.80163e+06	3.03441e+06	1.89756e+06	1.55517e+06	2.20271e+06	2.97098e+06	1.92059e+06	0	2.731e+06	1.69176e+06	0	2.25416e+06	2.40918e+06	1.82642e+06	4.33248e+06	2.53846e+06	6.33065e+06	2.69707e+06	2.09663e+06	3.27597e+06	2.76132e+06	0	2.32904e+06	2.7168e+06	3.24875e+06	5.22265e+06	3.1355e+06	1.09103e+06	0	2.58082e+06	0	3.14212e+06	0	1.00882e+06	2.57778e+06	2.45924e+06	3.30503e+06	2.1429e+06	3.20956e+06	1.32216e+06	2.67103e+06	1.61175e+06	0	1.96318e+06	2.65913e+06	1.43621e+06	2.20948e+06	2.05775e+06	1.81975e+06	0	0	0	0	2.79595e+06	1.55752e+06	2.17273e+06	0	2.15429e+06	2.86319e+06	1.74449e+06	4.23983e+06	1.60967e+06	3.31131e+06	1.09473e+06	0	1.95742e+06	3.56801e+06	1.18601e+06	0	3.00867e+06	1.31354e+06	0	0	0	0	1.97184e+06	1.72626e+06	2.69017e+06	1.71522e+06	0	1.01087e+06	0	0	0	0	0	1.99337e+06	2.66612e+06	0	2.60752e+06	0	0	864295	1.02353e+06	1.44891e+06	1.96223e+06	955521	0	955949	1.30592e+06	1.18145e+06	995199	1.4862e+06	0	1.61111e+06	0	1.51686e+06	1.57827e+06	0	2.66971e+06	0
F5H272	Protein phosphatase 1 regulatory subunit 32	PPP1R32	PPP1R32	TLTSADPFYQNTPHSSR	S37	1xPhospho [S4]	3.35533e+06	0	3.17793e+06	0	0	0	0	0	0	0	1.21662e+07	0	0	283759	0	0	0	9.2765e+06	5.89159e+06	0	2.68239e+06	0	0	0	0	3.47413e+06	2.34912e+06	0	0	0	0	0	498416	0	0	0	0	1.68041e+06	0	0	0	0	0	0	0	0	0	0	1.17726e+06	0	0	0	0	0	0	0	0	655597	0	0	0	0	0	6.36784e+06	0	0	0	0	0	0	812512	0	0	0	0	0	697061	0	0	0	0	0	0	0	0	4.75616e+06	0	0	0	0	0	0	0	0	0	0	0	0	0	0	0	0	0	0	0	2.30476e+06	1.33729e+06	0	0	301847	0	2.08474e+06	0	0	651199	0	0	0	0	1.72445e+06	0	0
Q6ZMI0	Protein phosphatase 1 regulatory subunit 21	PPP1R21	PPP1R21	TSDSEVPDVESREDLIK	S653	1xPhospho [S2]	0	0	0	0	0	2.45656e+06	0	0	0	0	0	0	3.23895e+06	190776	5.43703e+06	0	1.99302e+06	3.5327e+06	0	0	1.24166e+06	2.37967e+06	0	0	0	3.60841e+06	5.59423e+06	0	0	0	0	0	759580	1.44902e+06	3.2955e+06	0	0	0	6.15411e+06	2.99015e+06	0	2.539e+06	0	0	0	0	0	0	0	0	0	1.56846e+06	0	0	2.03745e+06	0	1.64466e+06	1.33786e+06	1.56787e+06	3.27207e+06	1.82811e+06	0	2.53491e+06	0	0	1.76409e+06	1.43295e+06	0	1.61146e+06	1.1805e+06	0	5.50534e+06	2.0044e+06	1.93088e+06	1.17102e+06	0	1.14163e+06	1.42983e+06	0	0	0	0	0	0	2.38212e+06	2.96933e+06	8.51247e+06	5.23295e+06	0	5.56146e+06	2.671e+06	1.68108e+06	0	0	0	728024	0	814092	0	1.71187e+06	8.3497e+06	0	0	0	0	4.25867e+06	0	4.78883e+06	0	290576	1.95965e+06	7.50487e+06	1.50927e+06	0	1.02437e+06	345839	499944	0	0	0	0	3.26095e+06
Q9UD71	Protein phosphatase 1 regulatory subunit 1B	PPP1R1B	PPP1R1B	SKRPNPCAYTPPSLK	T75	1xCarbamidomethyl [C7]; 1xPhospho [T10]	0	735641	0	0	568295	1.19333e+06	0	0	0	1.66231e+06	690840	0	0	0	921957	0	609364	812553	1.96289e+06	0	0	0	0	0	1.34147e+06	6.39782e+06	875047	0	640390	980293	0	0	0	0	2.28983e+06	1.4294e+06	2.97616e+06	1.06007e+06	880436	0	0	0	0	0	0	0	0	0	993847	0	0	0	0	0	745033	0	0	0	0	0	0	0	0	0	0	0	0	0	0	0	0	0	471550	0	0	0	831915	3.6279e+06	0	0	0	0	0	0	0	0	0	0	0	0	0	0	0	0	0	0	0	0	0	0	5.46173e+06	0	2.08637e+06	1.28709e+06	1.78044e+06	1.32501e+06	915977	0	0	1.21363e+06	814476	0	1.05834e+06	669945	0	0	0	1.02723e+06	0	0	0	821061
Q9UD71	Protein phosphatase 1 regulatory subunit 1B	PPP1R1B	PPP1R1B	IAESHLQSISNLNENQASEEEDELGELR	S94	2xPhospho [S10; S]	1.17368e+06	1.75771e+06	0	3.83225e+06	163866	488705	1.04358e+06	2.41572e+06	0	636017	81817.8	0	0	377454	468177	216670	457260	132725	384928	211089	95194.9	0	200072	0	0	92096.4	0	0	104142	328407	0	0	0	532338	0	0	0	246017	0	0	0	0	2.78566e+06	0	205411	0	4.8369e+06	3.47706e+06	2.14858e+06	0	0	8.93732e+06	2.75999e+06	0	915551	2.73663e+06	237020	0	5.96018e+06	2.78148e+06	2.27524e+06	0	4.69094e+06	0	3.92147e+06	0	0	3.12897e+06	0	2.95519e+07	21064302	2.55012e+06	0	1.30481e+06	2.43177e+06	0	5.02839e+06	0	0	0	0	77377.7	0	0	204724	112742	1.58924e+06	6.00797e+06	0	1.68044e+06	0	0	0	0	0	0	154320	0	214174	0	3.70963e+06	716031	225571	0	1.00577e+07	0	0	559843	0	531589	163452	0	0	316870	0	0	0	224500	854181	150046	0	0
Q9UD71	Protein phosphatase 1 regulatory subunit 1B	PPP1R1B	PPP1R1B	ELGYPREEDEEEEEDDEEEEEEEDSQAEVLK	S137	1xPhospho [S25]	0	0	0	0	0	0	0	0	0	0	0	0	2.13658e+06	0	0	0	0	1.46059e+06	0	0	0	0	0	0	0	3.96019e+07	0	0	0	0	0	0	0	0	0	0	0	0	0	0	0	0	0	0	0	0	0	0	0	0	0	0	0	0	0	0	0	0	0	0	0	0	0	0	0	0	0	5.32266e+06	0	0	0	1.08601e+07	0	0	0	0	0	0	0	0	0	0	0	0	0	0	0	0	0	0	0	0	0	0	0	0	0	0	0	0	0	0	0	0	0	0	0	0	0	0	0	2.23628e+06	0	2.62308e+06	1.35461e+06	0	0	0	0	0	0	0
Q9UD71	Protein phosphatase 1 regulatory subunit 1B	PPP1R1B	PPP1R1B	RRPTPAMLFR	T34	1xPhospho [T4]	0	0	720972	653495	0	849603	0	808098	0	0	754437	0	0	0	0	0	0	0	0	537943	1.30948e+06	0	0	0	0	0	0	0	0	0	0	0	3.33246e+06	0	0	0	0	0	939197	0	0	0	1.12614e+06	0	0	0	0	0	424479	0	0	0	1.05844e+06	0	0	0	0	0	513059	812049	0	0	633540	0	0	973908	942023	5.12859e+06	0	620839	819524	5.10849e+06	0	0	0	0	0	0	1.04782e+06	0	781565	0	0	0	0	0	0	0	0	0	0	605914	0	0	0	0	0	0	0	0	0	0	0	0	0	0	0	0	0	0	0	0	0	0	0	0	0	0	0	0	0	0
Q9UD71	Protein phosphatase 1 regulatory subunit 1B	PPP1R1B	PPP1R1B	DGGSEDQVEDPALSEPGEEPQRPSPSEPGT	S188	2xPhospho [S14; S24]	0	0	0	0	0	0	0	0	0	214225	0	0	0	0	0	0	2.53687e+06	0	1.98727e+06	0	0	0	1.48993e+06	0	1.17678e+06	4.62247e+06	1.15305e+06	770211	2.18363e+06	1.87991e+06	0	0	0	0	0	927608	0	0	0	0	0	0	0	0	0	0	0	0	0	1.60139e+06	0	0	0	0	0	0	0	1.15134e+06	0	0	0	0	2.00986e+06	0	0	0	0	0	0	0	0	0	0	1.019e+06	0	0	0	0	0	0	0	0	0	0	0	0	0	0	0	0	0	1.32606e+06	0	0	0	0	0	0	0	0	0	0	0	0	2.24893e+06	940616	0	0	0	0	0	0	0	0	667729	0	0	0	314262	0	0	2.80968e+06
Q9UD71	Protein phosphatase 1 regulatory subunit 1B	PPP1R1B	PPP1R1B	DGGSEDQVEDPALSEPGEEPQRPSPSEPGT	S198	2xPhospho [S14; S24]	0	0	0	0	0	0	0	0	0	214225	0	0	0	0	0	0	2.53687e+06	0	1.98727e+06	0	0	0	1.48993e+06	0	1.17678e+06	4.62247e+06	1.15305e+06	770211	2.18363e+06	1.87991e+06	0	0	0	0	0	927608	0	0	0	0	0	0	0	0	0	0	0	0	0	1.60139e+06	0	0	0	0	0	0	0	1.15134e+06	0	0	0	0	2.00986e+06	0	0	0	0	0	0	0	0	0	0	1.019e+06	0	0	0	0	0	0	0	0	0	0	0	0	0	0	0	0	0	1.32606e+06	0	0	0	0	0	0	0	0	0	0	0	0	2.24893e+06	940616	0	0	0	0	0	0	0	0	667729	0	0	0	314262	0	0	2.80968e+06
Q13522	Protein phosphatase 1 regulatory subunit 1A	PPP1R1A	PPP1R1A	STLAMSPR	S67	1xPhospho [S6]; 1xOxidation [M5]	5.27419e+06	5.7996e+06	5.22997e+06	9.68551e+06	7.86654e+06	7.473e+06	5.41047e+06	1.42474e+06	3.71877e+06	1.06381e+07	1.89019e+06	5.97249e+06	7.1472e+06	8.16414e+06	6.08978e+06	6.90183e+06	1.03957e+07	1.04387e+07	6.949e+06	1.23622e+07	1.80385e+07	8.83763e+06	6.74909e+06	1.10856e+07	1.31481e+07	1.73649e+07	1.01558e+07	8.62504e+06	6.45196e+06	6.89384e+06	8.8427e+06	8.39721e+06	1.05604e+07	4.74039e+06	5.74861e+06	6.83002e+06	6.04093e+06	6.62019e+06	5.94851e+06	0	3.30772e+06	4.34117e+06	3.77661e+06	3.1905e+06	4.15697e+06	0	6.78678e+07	0	6.27944e+06	0	7.54026e+06	4.72861e+06	4.52093e+06	0	8.78041e+06	4.86569e+06	7.40659e+06	0	3.67646e+06	5.3136e+06	8.4548e+06	9.31863e+06	6.45373e+06	0	0	0	7.95498e+06	0	3.53963e+06	2.56004e+06	0	0	0	2.47191e+06	2.4046e+06	5.16844e+06	2.67377e+07	1.00149e+07	4.1754e+06	0	0	0	2.68667e+06	0	2.3951e+06	4.92389e+06	5.74884e+06	4.68748e+06	8.27567e+06	3.70736e+06	9.9042e+06	5.23239e+06	1.24936e+07	0	0	0	5.85618e+06	5.65761e+06	5.51923e+06	9.01933e+06	1.6265e+07	1.40986e+07	3.42662e+06	4.22539e+06	2.27956e+06	3.58137e+06	7.85519e+06	8.60083e+06	1.97043e+07	7.58753e+06	5.45464e+06	4.31395e+06	5.10159e+06	4.65638e+06	1.19178e+07	0	1.02769e+07	4.13488e+06	1.04201e+07	3.93124e+06	6.42472e+06	7.77487e+06
Q13522	Protein phosphatase 1 regulatory subunit 1A	PPP1R1A	PPP1R1A	STLAMSPR	S67	1xPhospho [S6]	0	0	0	0	0	1.37481e+06	0	0	0	0	0	0	0	0	1.98909e+06	0	3.51256e+06	0	0	3.38605e+06	0	0	0	0	4.6082e+06	1.78955e+06	2.08614e+06	0	1.67333e+06	0	0	0	0	0	0	0	0	0	0	0	0	0	0	0	0	0	5.62003e+06	0	2.9286e+06	0	0	0	0	0	0	0	0	0	0	0	0	0	0	0	1.64729e+07	0	0	0	0	0	0	0	0	0	0	0	2.93021e+06	0	0	0	0	0	0	0	0	0	0	0	0	0	0	0	0	0	0	0	0	0	0	0	3.67744e+06	0	0	1.98105e+06	0	0	0	0	0	0	1.05298e+06	0	0	0	0	0	0	868222	0	0	0	0
Q5SWA1	Protein phosphatase 1 regulatory subunit 15B	PPP1R15B	PPP1R15B	IVPEEPSDSEKDLSGK	S508	1xPhospho [S7]	1.01807e+07	1.30523e+07	1.40895e+07	7.07541e+06	7.7365e+06	8.24645e+06	8.94468e+06	5.9642e+06	7.05679e+06	7.71727e+06	1.07952e+07	7.20674e+06	6.8231e+06	1.24494e+07	6.23814e+06	0	1.52076e+06	9.90791e+06	7.02536e+06	1.41452e+07	6.82614e+06	4.90143e+06	0	2.05522e+07	0	2.14576e+07	6.99106e+06	1.03447e+07	0	7.20786e+06	2.25448e+07	0	9.69872e+06	0	3.28846e+06	1.83016e+06	9.86355e+06	1.92943e+06	0	1.26575e+07	2.15227e+07	2.88268e+07	1.18747e+07	3.185e+07	1.46966e+07	1.38762e+07	1.67038e+07	1.37611e+07	1.19956e+07	9.92949e+06	0	0	0	1.04855e+07	2.12417e+07	1.59304e+07	1.59427e+07	1.19153e+07	6.83228e+06	1.16931e+07	1.20661e+07	0	0	0	1.55339e+07	9.49108e+06	1.49761e+07	4.09066e+07	1.81284e+07	9.13716e+06	13949701	1.1574e+07	7.29072e+06	0	6.47074e+06	3.79589e+06	0	4.79713e+07	5.78017e+06	7.30377e+06	3.14791e+07	0	2.03526e+07	0	1.27739e+07	8.79463e+06	7.70441e+06	2.81224e+07	1.56899e+07	7.66085e+06	2.29193e+07	1.45063e+07	6.95591e+06	9.92141e+06	7.31295e+06	1.0575e+07	0	0	0	7.17165e+06	1.14149e+07	0	9.08199e+06	7.21152e+06	5.89143e+06	1.12713e+07	1.05763e+07	9.08682e+06	8.4959e+06	4.54217e+06	6.40848e+06	8.46684e+06	7.83492e+06	9.6177e+06	0	1.45383e+07	1.00405e+07	1.15403e+07	1.44071e+07	14228908	3.36792e+07	9.08484e+06
Q9NXH3	Protein phosphatase 1 regulatory subunit 14D	PPP1R14D	PPP1R14D	MLSSSPASCTSPSPDGENPCKK	T10	1xAcetyl [N-Term]; 2xCarbamidomethyl [C9; C20]; 1xPhospho [T10]	2.20302e+06	794941	776095	1.37452e+06	1.0135e+06	0	0	0	0	0	0	0	0	0	0	0	0	976821	1.77575e+06	826801	0	0	0	0	0	904620	0	917093	0	0	0	0	0	0	0	2.00147e+06	2.33504e+06	0	0	0	0	0	0	0	0	0	0	1.66591e+06	1.0201e+06	3.15442e+06	0	0	0	0	0	0	0	0	0	0	0	0	537808	0	0	0	0	0	0	0	0	0	0	878935	0	0	0	0	0	0	0	0	0	0	0	0	0	0	0	0	0	665135	0	0	0	0	0	0	0	0	0	0	0	0	0	1.78088e+06	0	5.66584e+06	0	0	2.7306e+06	3.63144e+06	1.94713e+06	0	0	0	0	1.25269e+06	0	0	0	1.56524e+06
Q96C90	Protein phosphatase 1 regulatory subunit 14B	PPP1R14B	PPP1R14B	VYFQSPPGAAGEGPGGADDEGPVRR	S32	1xPhospho [S5]	3.45886e+07	31109216	9.71445e+07	4.08127e+07	6.22124e+07	6.09593e+07	7.3037e+07	4.29864e+07	6.148e+07	6.60666e+07	6.6335e+07	5.41062e+07	6.72652e+07	581246	4.04814e+07	4.85808e+07	4.39436e+07	3.78144e+07	4.80337e+07	5.90645e+07	4.64039e+07	2.32938e+07	5.91381e+07	5.06415e+07	2.83904e+07	3.41544e+07	4.12868e+07	5.09984e+07	2.92366e+07	5.44361e+07	4.68134e+07	2.39647e+07	0	3.81878e+07	3.71293e+07	3.49418e+07	2.17134e+07	3.63638e+07	5.53912e+07	6.13153e+07	3.64967e+07	1.02526e+08	5.24901e+07	9.83518e+07	1.14561e+08	3.19684e+07	7.7059e+07	3.58019e+07	4.37846e+07	2.22104e+07	8.78736e+07	5.03988e+07	6.43567e+07	6.49744e+07	4.94939e+07	5.53709e+07	5.02662e+07	8.9997e+07	6.85106e+07	4.53129e+07	5.92207e+07	8.70904e+07	6.71829e+07	0	4.6052e+07	4.93951e+07	9.11234e+07	1.32744e+08	4.57318e+07	6.3255e+07	89360792	8.46131e+07	5.68447e+07	7.16809e+07	5.90537e+07	5.94308e+07	5.96316e+07	5.60903e+07	7.67283e+07	6.11432e+07	9.74874e+07	6.3105e+07	4.7134e+07	0	5.16802e+07	1.00692e+08	9.93384e+07	7.89478e+07	8.0943e+07	7.22436e+07	8.97161e+07	6.60234e+07	0	5.52467e+07	3.64871e+07	5.02968e+07	5.77603e+07	4.45925e+07	5.95226e+07	6.49829e+07	5.91667e+07	4.35718e+07	4.28426e+07	4.93065e+07	4.13897e+07	5.16182e+07	3.5791e+07	6.48047e+07	0	5.93871e+07	6.29402e+07	5.02091e+07	6.06739e+07	5.1021e+07	1.28115e+06	1.36517e+06	404052	3.91131e+07	0	5.42262e+07	1.20017e+08	5.4005e+07
Q96C90	Protein phosphatase 1 regulatory subunit 14B	PPP1R14B	PPP1R14B	MADSGTAGGAALAAPAPGPGSGGPGPR	S21	1xPhospho [S21]; 1xMet-loss+Acetyl [N-Term]	0	0	0	0	0	0	0	0	0	0	0	0	0	0	0	0	0	0	0	0	0	0	0	0	0	0	0	1.35031e+06	0	0	0	0	0	0	678483	1.00907e+06	0	0	0	0	0	0	0	0	0	0	0	0	0	0	0	0	0	0	0	0	0	1.88129e+06	0	0	0	0	0	0	0	0	0	0	0	0	0	0	0	0	0	0	0	0	0	0	0	0	0	0	0	0	0	0	0	0	0	0	0	0	0	0	0	0	0	0	0	0	0	0	0	0	0	0	0	0	0	0	0	0	0	0	0	0	0	0	0	0
Q96A00	Protein phosphatase 1 regulatory subunit 14A	PPP1R14A	PPP1R14A	GPGGSPGGLQK	S26	1xPhospho [S5]	7.61685e+06	1.31085e+07	3.54769e+06	7.35356e+06	1.70775e+07	4.45225e+06	4.48608e+06	5.72164e+06	1.2267e+07	9.07097e+06	1.03807e+07	1.83877e+07	2.19352e+07	4.36792e+07	3.60307e+06	2.14779e+07	2.17557e+07	3.80187e+07	1.56813e+07	1.15425e+07	2.2109e+07	2.55364e+07	6.22506e+07	2.51613e+07	4.55222e+07	1.6091e+07	2.18962e+07	8.11722e+06	1.74243e+07	1.51038e+07	8.73568e+06	4.24235e+07	3.15762e+07	2.39259e+07	1.36628e+07	5.95501e+06	6.20181e+06	3.79043e+07	1.384e+07	1.35316e+07	16580451	1.55335e+07	3.27609e+07	1.82041e+07	7.08364e+06	1.37705e+07	1.84236e+07	1.88581e+07	1.55834e+07	1.27396e+07	3.2474e+07	1.8866e+07	2.17993e+07	2.59527e+07	2.77321e+07	1.5003e+07	1.0599e+07	3.48965e+06	1.12762e+07	10243365	1.25605e+07	4.49867e+07	1.16961e+07	0	2.07414e+07	3.08895e+07	1.41777e+07	15761315	1.61922e+07	1.13314e+07	7.10427e+06	1.24115e+07	2.19805e+07	8.2421e+06	1.6011e+07	1.4372e+07	1.44187e+07	1.12737e+07	1.41644e+07	2.30744e+07	1.80812e+07	2.12523e+07	1.58905e+07	3.00746e+07	8.35718e+06	2.07517e+07	2.58363e+07	1.18252e+07	1.09933e+07	1.21725e+07	3.02795e+07	2.11084e+07	2.68975e+07	2.98475e+07	3.8473e+07	1.18764e+07	4.87644e+07	1.22381e+07	6.15474e+06	1.55139e+07	8.28721e+06	5.15143e+07	2.11972e+07	1.46353e+07	8.16319e+06	2.24861e+07	1.91267e+07	3.42686e+07	6.32159e+07	8.83018e+06	1.14443e+07	1.63024e+07	1.31657e+07	1.68779e+07	2.7124e+07	2.03905e+07	3.33151e+07	3.27904e+07	4.86162e+07	2.34925e+07	1.1303e+07	4.12742e+07
Q96A00	Protein phosphatase 1 regulatory subunit 14A	PPP1R14A	PPP1R14A	QPGLRQPSPSHDGSLSPLQDR	S128	1xPhospho [S8]	0	3.01899e+06	724945	0	0	2.18064e+06	0	0	0	0	0	0	0	0	6.14209e+06	0	0	0	0	0	0	2.20657e+07	0	0	0	0	0	0	0	0	0	0	0	0	0	1.28946e+06	0	0	2.20106e+07	0	0	0	0	0	0	0	0	0	0	0	0	0	0	0	0	0	0	2.78392e+06	0	0	0	0	0	0	0	0	0	0	0	798909	0	0	0	0	0	0	0	0	0	0	0	0	0	0	0	0	0	0	0	0	0	750273	0	0	0	0	0	0	0	0	0	0	3.88424e+06	3.05113e+06	1.37989e+07	0	2.80294e+06	4.96519e+06	0	0	0	0	0	0	0	0	0	0	0	2.88605e+06	0	4.97237e+06
Q96A00	Protein phosphatase 1 regulatory subunit 14A	PPP1R14A	PPP1R14A	ARGPGGSPGGLQK	S26	1xPhospho [S7]	0	0	0	0	0	0	0	0	0	0	3.23383e+06	0	0	0	0	2.64005e+06	4.86009e+06	6.42526e+06	3.69734e+06	0	0	1.17362e+07	1.0339e+07	5.42355e+06	1.02578e+07	0	0	694037	2.97217e+06	2.68322e+06	0	1.01663e+07	0	1.04765e+07	0	0	0	7.41568e+06	1.14789e+07	0	0	0	5.81829e+06	0	992052	0	4.24923e+06	0	2.19317e+06	0	0	3.23303e+06	3.18866e+06	4.09864e+06	4.75985e+06	0	0	0	0	0	0	0	0	0	0	1.00599e+07	0	0	3.72411e+06	0	0	0	0	0	1.90744e+06	0	0	0	0	0	0	0	0	0	0	0	2.71664e+06	0	0	0	0	4.26196e+06	0	0	0	0	0	0	0	0	0	0	0	2.73789e+06	0	0	0	0	1.27228e+07	2.07554e+06	0	0	3.56052e+06	0	0	0	0	0	0	2.96342e+06	0	1.17558e+07
Q96A00	Protein phosphatase 1 regulatory subunit 14A	PPP1R14A	PPP1R14A	QPGLRQPSPSHDGSLSPLQDR	S130	2xPhospho [S10; S14]	0	0	0	0	1.20271e+06	0	830395	0	0	0	0	0	0	0	2.59713e+06	0	0	0	0	0	0	3.90076e+06	0	0	0	0	0	0	0	1.00963e+06	0	0	0	0	0	0	0	0	6.51213e+06	0	0	0	0	0	0	0	0	0	0	0	0	0	0	0	0	0	0	0	0	0	0	0	0	0	0	0	0	0	0	0	0	0	0	0	0	0	0	0	0	0	0	0	0	0	0	0	0	0	0	0	0	0	0	0	0	0	0	0	0	0	0	0	0	0	1.1436e+07	0	774957	0	0	0	0	0	1.12276e+06	0	0	0	0	0	0	0	0	0
Q96A00	Protein phosphatase 1 regulatory subunit 14A	PPP1R14A	PPP1R14A	QPGLRQPSPSHDGSLSPLQDR	S134	2xPhospho [S10; S14]	0	0	0	0	1.20271e+06	0	830395	0	0	0	0	0	0	0	2.59713e+06	0	0	0	0	0	0	3.90076e+06	0	0	0	0	0	0	0	1.00963e+06	0	0	0	0	0	0	0	0	6.51213e+06	0	0	0	0	0	0	0	0	0	0	0	0	0	0	0	0	0	0	0	0	0	0	0	0	0	0	0	0	0	0	0	0	0	0	0	0	0	0	0	0	0	0	0	0	0	0	0	0	0	0	0	0	0	0	0	0	0	0	0	0	0	0	0	0	0	1.1436e+07	0	774957	0	0	0	0	0	1.12276e+06	0	0	0	0	0	0	0	0	0
A0A024R0Q5	Protein phosphatase 1, regulatory (Inhibitor) subunit 13 like, isoform CRA_a	PPP1R13L	PPP1R13L	KAATDGADTPFGR	T95	1xPhospho [T9]	5.19489e+06	4.85743e+06	2.63521e+06	0	2.30437e+06	3.22035e+06	0	0	0	0	3.47684e+06	0	0	0	0	0	0	0	0	0	925315	2.66236e+06	0	0	1.73744e+06	1.13852e+06	0	1.04539e+06	0	0	0	0	0	0	1.50338e+06	6.19771e+06	0	0	1.49906e+06	0	0	0	2.51729e+06	3.23171e+06	0	0	3.89877e+06	0	0	0	0	1.81473e+06	957379	4.57097e+06	1.14515e+06	0	1.9096e+06	9.07963e+06	4.42197e+06	1.41474e+06	0	0	1.81632e+06	0	2.63416e+06	5.74986e+06	1.90361e+06	0	0	916727	2.16382e+06	5.7726e+06	0	0	1.35401e+06	0	2.9189e+06	1.00235e+07	0	0	0	0	0	0	0	0	2.03762e+06	6.07492e+06	0	0	0	0	0	0	0	0	0	0	0	0	9.44052e+06	0	2.73761e+06	1.1928e+06	1.44953e+06	1.9165e+06	0	3.7595e+06	4.54212e+06	0	0	0	2.0355e+06	0	0	0	0	0	0	0	0	2.82791e+06
A0A024R0Q5	Protein phosphatase 1, regulatory (Inhibitor) subunit 13 like, isoform CRA_a	PPP1R13L	PPP1R13L	GPSPRPPATAYDAPASAFGSSLLGSGGSAFAPPLR	S203	1xPhospho [S3]	0	0	0	424401	0	0	0	193462	180982	0	0	0	80382.2	503974	0	0	233797	88019.2	0	80120.2	0	0	114541	122523	249328	85315.4	185845	0	78375.5	227050	0	0	0	0	0	518769	0	0	143942	0	85214.8	0	0	0	0	0	0	121408	0	0	0	0	0	0	242749	208249	116645	0	0	0	154098	524736	0	0	0	0	403702	0	0	423230	0	0	0	0	0	0	0	524742	0	0	0	0	0	0	0	0	0	0	0	0	150239	190092	0	0	197917	229641	0	0	0	0	0	0	0	0	0	0	0	0	0	0	145950	262885	0	0	0	0	0	0	311881	0	0	0
A0A024R0Q5	Protein phosphatase 1, regulatory (Inhibitor) subunit 13 like, isoform CRA_a	PPP1R13L	PPP1R13L	GSPLAEGPQAFFPER	S187	1xPhospho [S2]	0	1.15258e+06	1.28895e+07	1.03129e+06	143178	61024.4	37871.4	0	0	0	72448.2	0	0	0	754780	0	0	0	0	0	0	0	0	0	0	0	0	0	0	56148.3	71527	0	0	0	147386	424260	56630.7	0	54102.2	0	0	0	24372	0	0	0	0	0	5.10569e+06	0	0	0	52335.3	0	32736.3	0	0	90065.7	64866.1	5.1391e+06	117618	0	7.81284e+06	0	153139	239305	90643.9	0	5.13261e+06	1.06856e+07	11005404	0	0	7.61876e+06	0	0	0	0	0	0	290911	0	0	0	1.62606e+06	0	0	8.15504e+06	0	0	0	0	0	0	0	0	0	0	0	0	0	0	162929	0	3.3248e+06	933952	1.37485e+06	0	0	0	0	0	0	0	0	0	0	139833	0	0	0	0
A0A024R0Q5	Protein phosphatase 1, regulatory (Inhibitor) subunit 13 like, isoform CRA_a	PPP1R13L	PPP1R13L	RGSMEQAPAVALPPTHK	S526	1xPhospho [S3]	2.79011e+06	1.29813e+06	3.7734e+06	0	2.61967e+06	1.05287e+06	1.63058e+06	2.30217e+06	0	0	1.6516e+06	2.2452e+06	2.25451e+06	3.84321e+06	1.73272e+06	548733	0	788411	0	2.06538e+06	4.63993e+06	0	2.23606e+06	2.84811e+06	0	4.44933e+06	2.25986e+06	3.8088e+06	2.00586e+06	1.61615e+06	4.50339e+06	0	0	0	0	1.50375e+07	836021	5.03705e+06	3.72956e+06	6.6636e+06	4.12484e+06	0	2.57912e+06	0	1.64123e+06	2.38813e+06	0	1.23339e+07	0	4.74695e+06	0	3.10273e+06	2.90427e+06	2.2146e+06	1.68182e+06	3.41914e+06	0	4.18537e+06	1.52089e+06	0	4.00918e+06	0	1.71035e+06	0	1.27778e+06	1.44438e+06	4.93552e+06	0	2.73413e+06	3.87922e+06	3.26257e+06	2.56061e+06	2.74231e+06	3.22168e+06	3.80466e+06	1.13874e+06	0	4.27353e+06	0	3.06345e+06	5.9914e+06	0	0	0	0	649829	2.02506e+06	2.91867e+06	3.36781e+06	0	0	794659	0	1.84161e+06	0	0	0	0	0	0	0	0	1.07933e+06	1.83977e+06	2.24089e+06	3.54133e+06	0	0	0	1.59015e+06	2.90759e+06	2.23563e+06	2.88546e+06	851758	0	4.34772e+06	0	5.50876e+06	2.96585e+06	2.2741e+06	2.09559e+06	0
A0A024R0Q5	Protein phosphatase 1, regulatory (Inhibitor) subunit 13 like, isoform CRA_a	PPP1R13L	PPP1R13L	RGSMEQAPAVALPPTHK	S526	1xPhospho [S3]; 1xOxidation [M4]	5.55579e+06	3.02825e+06	7.45243e+06	1.00729e+06	2.04186e+06	0	2.01773e+06	6.36003e+06	0	0	5.40916e+06	5.96808e+06	5.49509e+06	4.15766e+06	3.32449e+06	1.64475e+06	0	2.22737e+06	1.91226e+06	4.82106e+06	4.37931e+06	0	2.49887e+06	6.10512e+06	3.18889e+06	2.81023e+06	3.57574e+06	5.57355e+06	4.29191e+06	3.42226e+06	6.05791e+06	2.94057e+06	3.51427e+06	0	4.79334e+06	2.25603e+07	1.91077e+06	5.27919e+06	1.57266e+07	8.25057e+06	1.01195e+07	4.39463e+06	7.18814e+06	5.52606e+06	3.64826e+06	6.35986e+06	2.5228e+06	1.37241e+07	9.50517e+06	6.23379e+06	1.17088e+07	1.59007e+07	5.0714e+06	1.65829e+07	7.98374e+06	1.50538e+07	2.44966e+06	1.48823e+07	7.39718e+06	8.30312e+06	1.01495e+07	0	1.02724e+07	0	2.58042e+06	4.6211e+06	7.73024e+06	2.26401e+06	7.67606e+06	1.4819e+07	13307985	5.8895e+06	6.81947e+06	7.66922e+06	8.97852e+06	5.22224e+06	5.33941e+06	4.48394e+06	2.01772e+06	1.5239e+07	3.93428e+07	0	7.7214e+06	6.88368e+06	8.02358e+06	701227	4.13663e+06	5.59977e+06	6.65434e+06	4.06962e+06	0	1.02185e+06	0	3.59599e+06	0	0	0	2.19394e+06	1.06344e+07	4.50169e+06	2.13627e+06	0	3.47901e+06	2.75693e+06	7.18278e+06	4.28288e+06	1.42651e+06	890463	1.79728e+06	0	1.96592e+06	2.67827e+06	2.0177e+06	2.08885e+06	2.13746e+06	2.86493e+06	2.54209e+06	0	2.94789e+06	1.21658e+07	8.2107e+06	2.59921e+06
A0A024R0Q5	Protein phosphatase 1, regulatory (Inhibitor) subunit 13 like, isoform CRA_a	PPP1R13L	PPP1R13L	AGSPRGSPLAEGPQAFFPER	S183	2xPhospho [S3; S7]	1.41823e+07	2.28762e+07	7.21391e+06	494491	8.63802e+06	1.65471e+07	0	0	1.31381e+07	1.74752e+07	0	0	1.6183e+06	2.70337e+07	1.56048e+07	194033	0	0	0	0	3.17877e+06	0	0	3.06626e+06	0	0	0	1.95735e+06	0	0	237688	4.74099e+06	1.67354e+07	620245	698373	5.04798e+06	1.02111e+06	0	1.18718e+07	1.72297e+06	0	8.33162e+06	3.17471e+06	4.79806e+06	1.27822e+07	116049	7.39835e+06	0	140553	0	0	1.30436e+07	9.14802e+06	1.34749e+06	5.12149e+06	55708.2	1.34319e+07	2.97373e+06	153792	1.06763e+07	6.14258e+06	0	1.33368e+07	0	6.67917e+06	9.45241e+06	9.09599e+06	3.50622e+06	7.08857e+06	8.514e+06	6175886	0	0	6.99681e+07	2.62603e+06	2.32521e+06	3.14997e+07	2.55713e+06	0	0	5.78056e+06	0	0	0	3.7818e+06	0	1.00434e+07	1.99156e+07	6.63881e+06	0	1.27465e+07	3.38174e+06	0	0	0	1.16873e+07	0	9.2907e+06	4.68266e+06	0	6.88552e+06	1.25111e+07	2.97507e+07	2.53176e+07	3.42323e+07	1.53481e+07	195928	0	2.44328e+07	2.08488e+07	1.01933e+07	1.68416e+07	1.44034e+07	1.61786e+07	7.07764e+07	0	4.36976e+07	0	1.5942e+07	720102	0	0
A0A024R0Q5	Protein phosphatase 1, regulatory (Inhibitor) subunit 13 like, isoform CRA_a	PPP1R13L	PPP1R13L	AGSPRGSPLAEGPQAFFPER	S187	2xPhospho [S3; S7]	1.41823e+07	2.28762e+07	7.21391e+06	494491	8.63802e+06	1.65471e+07	0	0	1.31381e+07	1.74752e+07	0	0	1.6183e+06	2.70337e+07	1.56048e+07	194033	0	0	0	0	3.17877e+06	0	0	3.06626e+06	0	0	0	1.95735e+06	0	0	237688	4.74099e+06	1.67354e+07	620245	698373	5.04798e+06	1.02111e+06	0	1.18718e+07	1.72297e+06	0	8.33162e+06	3.17471e+06	4.79806e+06	1.27822e+07	116049	7.39835e+06	0	140553	0	0	1.30436e+07	9.14802e+06	1.34749e+06	5.12149e+06	55708.2	1.34319e+07	2.97373e+06	153792	1.06763e+07	6.14258e+06	0	1.33368e+07	0	6.67917e+06	9.45241e+06	9.09599e+06	3.50622e+06	7.08857e+06	8.514e+06	6175886	0	0	6.99681e+07	2.62603e+06	2.32521e+06	3.14997e+07	2.55713e+06	0	0	5.78056e+06	0	0	0	3.7818e+06	0	1.00434e+07	1.99156e+07	6.63881e+06	0	1.27465e+07	3.38174e+06	0	0	0	1.16873e+07	0	9.2907e+06	4.68266e+06	0	6.88552e+06	1.25111e+07	2.97507e+07	2.53176e+07	3.42323e+07	1.53481e+07	195928	0	2.44328e+07	2.08488e+07	1.01933e+07	1.68416e+07	1.44034e+07	1.61786e+07	7.07764e+07	0	4.36976e+07	0	1.5942e+07	720102	0	0
A0A024R0Q5	Protein phosphatase 1, regulatory (Inhibitor) subunit 13 like, isoform CRA_a	PPP1R13L	PPP1R13L	APSPRPGPGPLR	S158	1xPhospho [S3]	8.98856e+06	3.46891e+06	2.96559e+06	3.52772e+06	6.1224e+06	3.14723e+06	3.99764e+06	6.498e+06	2.65573e+06	2.90047e+06	7.99566e+06	6.31018e+06	0	1.45699e+07	1.14746e+07	3.20543e+06	3.48096e+06	4.81255e+06	2.60867e+06	1.44746e+07	4.76352e+06	0	4.36528e+06	4.7374e+06	4.15348e+06	2.55515e+07	1.97907e+07	1.66649e+07	1.25447e+07	1.18807e+07	1.36655e+07	1.65274e+07	0	0	1.81636e+07	9.68643e+07	7.73346e+06	2.29712e+07	2.24387e+07	1.337e+07	2.75526e+07	2.79225e+06	1.32905e+07	4.12514e+06	1.30104e+06	7.52759e+06	5.98188e+06	1.93604e+07	1.27792e+07	9.34688e+06	5.4789e+06	2.94175e+07	7.67166e+06	3.04679e+07	8.37548e+06	1.45145e+07	5.36314e+06	3.85729e+07	9.78479e+06	1.71789e+07	2.11741e+07	2.56175e+06	2.11387e+07	0	8.73173e+06	1.8437e+07	8.13824e+06	4.088e+06	1.09133e+07	2.17988e+07	1.63711e+07	2.43056e+07	3.96246e+06	9.54412e+06	1.03217e+07	7.52984e+06	8.54626e+06	2.03577e+07	0	2.47e+07	2.13611e+07	2.41748e+06	5.91591e+06	0	1.61842e+07	2.39857e+06	6.76572e+06	1.68416e+07	1.723e+07	8.00661e+06	2.73625e+06	2.8985e+06	3.36366e+06	8.44651e+06	0	0	0	3.71667e+06	6.10019e+06	3.7735e+06	2.24992e+07	0	3.29243e+06	5.67477e+06	1.58307e+07	8.67146e+06	2.84887e+06	6.81026e+06	3.99846e+06	3.02918e+06	4.8458e+06	6.06277e+06	4.33623e+06	3.9434e+06	0	3.2802e+06	0	4.20021e+06	0	1.29236e+07	5.47673e+06	4.99616e+06
A0A024R0Q5	Protein phosphatase 1, regulatory (Inhibitor) subunit 13 like, isoform CRA_a	PPP1R13L	PPP1R13L	AWNESDLDVAYEK	S253	1xPhospho [S5]	0	987616	1.18869e+06	0	0	0	595755	567493	0	0	0	0	0	0	0	0	0	0	0	0	0	0	0	560912	0	2.85961e+06	0	519991	0	0	2.09545e+06	0	0	0	0	2.21898e+06	0	0	0	0	0	0	0	0	0	0	0	0	0	0	0	0	0	0	0	0	697194	0	0	0	0	0	0	0	0	0	0	0	0	844455	0	0	0	0	0	0	0	1.74716e+06	0	0	0	0	0	0	0	0	0	818438	0	0	0	787862	0	0	0	0	0	0	0	0	0	0	0	0	586420	0	0	0	0	0	1.13902e+06	0	738261	0	0	0	0	1.25699e+06	0	0	0	915541
A0A024R0Q5	Protein phosphatase 1, regulatory (Inhibitor) subunit 13 like, isoform CRA_a	PPP1R13L	PPP1R13L	ESSLDGLGGTGK	S292	1xPhospho [S3]	0	3.33456e+06	1.64615e+07	0	0	1.06102e+06	0	2.37193e+06	0	0	0	0	2.11807e+06	0	0	0	0	0	0	3.99198e+06	0	0	0	3.76202e+06	0	1.54891e+07	4.08735e+06	1.98512e+06	1.7746e+06	1.85741e+06	1.69381e+07	7.63032e+06	0	5.13402e+06	0	1.70505e+07	1.39102e+06	6.66193e+06	3.58726e+06	4.15663e+06	2.73379e+06	2.97483e+06	5.01077e+06	5.10217e+06	2.52517e+06	0	2.17453e+06	3.56618e+06	2.04576e+06	2.3636e+06	0	3.86244e+06	4.92791e+06	1.34107e+07	0	0	0	8.18522e+06	3.13466e+06	0	2.05043e+06	0	3.49187e+06	0	2.53907e+06	0	2.1908e+06	1.0546e+07	0	7.37691e+06	0	5.56867e+06	3.46834e+06	2.06984e+06	2.0127e+06	0	1.2429e+06	1.50106e+07	1.84643e+06	1.78838e+06	1.77371e+07	0	4.87204e+06	0	0	1.58961e+06	3.24874e+06	7.56869e+06	4.71947e+06	0	0	0	0	2.64687e+06	0	0	0	0	4.40995e+06	0	7.27589e+06	0	2.28174e+06	0	0	0	0	2.19883e+06	0	0	0	0	0	0	0	0	0	0	0	1.18062e+06	0	0
A0A024R0Q5	Protein phosphatase 1, regulatory (Inhibitor) subunit 13 like, isoform CRA_a	PPP1R13L	PPP1R13L	QQGPPTPFDFLGR	T173	1xPhospho [T6]	0	0	1.57232e+06	0	0	0	0	0	0	0	0	0	0	0	0	0	0	0	0	0	0	0	0	0	0	0	0	0	0	0	0	0	0	0	0	0	0	0	0	0	0	0	0	0	0	0	0	0	0	0	0	0	0	0	0	0	0	0	0	0	0	0	0	0	0	0	0	0	0	0	0	0	0	0	0	0	0	0	0	0	0	0	0	0	0	0	0	0	0	0	0	0	0	0	0	0	0	0	0	0	0	0	0	0	114806	0	0	0	0	0	0	0	0	0	0	0	0	0	0	0	0	0
A0A024R0Q5	Protein phosphatase 1, regulatory (Inhibitor) subunit 13 like, isoform CRA_a	PPP1R13L	PPP1R13L	GRPSSPRTPLYLQPDAYGSLDR	S120	3xPhospho [S5; T8; S19]	807247	0	0	2.41142e+06	711847	0	0	544075	0	163008	544476	0	0	0	0	0	0	0	127094	0	0	0	0	0	164554	46646.3	671992	0	0	0	82999.8	0	0	0	0	3.57735e+06	0	0	527542	709367	0	0	1.0622e+06	0	421482	0	0	0	0	0	0	2.10473e+06	0	2.19331e+06	0	0	0	0	0	0	0	0	0	0	0	0	0	0	0	1.84553e+06	728227	0	547400	0	0	0	0	2.33594e+06	0	0	0	0	0	0	0	0	0	3.20765e+06	0	0	0	0	0	0	0	0	0	0	0	0	0	0	0	0	0	0	0	0	0	177903	0	0	0	0	387112	187067	0	0	0	0	0	0
A0A024R0Q5	Protein phosphatase 1, regulatory (Inhibitor) subunit 13 like, isoform CRA_a	PPP1R13L	PPP1R13L	GRPSSPRTPLYLQPDAYGSLDR	T123	3xPhospho [S5; T8; S19]	807247	0	0	2.41142e+06	711847	0	0	544075	0	163008	544476	0	0	0	0	0	0	0	127094	0	0	0	0	0	164554	46646.3	671992	0	0	0	82999.8	0	0	0	0	3.57735e+06	0	0	527542	709367	0	0	1.0622e+06	0	421482	0	0	0	0	0	0	2.10473e+06	0	2.19331e+06	0	0	0	0	0	0	0	0	0	0	0	0	0	0	0	1.84553e+06	728227	0	547400	0	0	0	0	2.33594e+06	0	0	0	0	0	0	0	0	0	3.20765e+06	0	0	0	0	0	0	0	0	0	0	0	0	0	0	0	0	0	0	0	0	0	177903	0	0	0	0	387112	187067	0	0	0	0	0	0
A0A024R0Q5	Protein phosphatase 1, regulatory (Inhibitor) subunit 13 like, isoform CRA_a	PPP1R13L	PPP1R13L	GRPSSPRTPLYLQPDAYGSLDR	S134	3xPhospho [S5; T8; S19]	807247	0	0	2.41142e+06	711847	0	0	544075	0	163008	544476	0	0	0	0	0	0	0	127094	0	0	0	0	0	164554	46646.3	671992	0	0	0	82999.8	0	0	0	0	3.57735e+06	0	0	527542	709367	0	0	1.0622e+06	0	421482	0	0	0	0	0	0	2.10473e+06	0	2.19331e+06	0	0	0	0	0	0	0	0	0	0	0	0	0	0	0	1.84553e+06	728227	0	547400	0	0	0	0	2.33594e+06	0	0	0	0	0	0	0	0	0	3.20765e+06	0	0	0	0	0	0	0	0	0	0	0	0	0	0	0	0	0	0	0	0	0	177903	0	0	0	0	387112	187067	0	0	0	0	0	0
A0A024R0Q5	Protein phosphatase 1, regulatory (Inhibitor) subunit 13 like, isoform CRA_a	PPP1R13L	PPP1R13L	AMLPGSPLFTR	S395	1xPhospho [S6]; 1xOxidation [M2]	0	0	1.62348e+06	0	0	623776	0	0	0	0	367960	0	0	0	0	0	0	0	0	0	0	0	0	0	0	0	0	341341	0	0	0	0	0	0	0	2.08283e+06	0	0	2.07066e+06	0	0	0	0	0	0	0	0	1.39167e+06	557812	749177	0	0	0	0	243701	441028	0	1.5353e+06	470529	0	472817	0	601200	0	0	0	0	0	0	793805	749644	0	0	396801	743464	0	0	0	0	650325	333077	0	0	0	0	0	267341	0	0	0	0	0	0	0	0	0	0	0	0	0	0	0	0	0	0	0	0	0	0	0	0	0	0	0	0	0	0	0	0	0	0	0
A0A024R0Q5	Protein phosphatase 1, regulatory (Inhibitor) subunit 13 like, isoform CRA_a	PPP1R13L	PPP1R13L	GRPSSPRTPLYLQPDAYGSLDR	S119	2xPhospho [S4; S5]	170006	663271	0	5.67554e+06	2.81088e+06	0	2.80433e+06	3.81051e+06	0	177725	2.96604e+06	0	0	0	3.84705e+06	283439	133898	8.4381e+06	0	0	0	297390	0	3.46024e+06	0	3.21506e+06	0	1.26191e+06	1.78533e+06	0	1.3898e+07	4.36461e+06	0	392051	5.80971e+06	1.79769e+06	486726	0	1.4284e+06	4.74721e+06	1.13437e+06	0	0	0	2.55048e+06	1.95016e+06	0	0	0	0	0	0	0	0	1.44962e+06	2.45438e+06	0	1.41908e+08	0	0	1.49662e+06	0	1.87183e+06	0	0	0	0	0	1.60763e+06	5.72593e+06	530772	0	0	0	631170	0	0	2.52603e+06	0	2.60956e+06	3.70299e+06	0	0	0	0	0	0	0	0	0	0	0	0	0	0	0	0	0	0	0	0	0	0	5.50732e+06	0	3.10875e+06	6.03693e+06	0	0	162234	1.36952e+07	938727	7.29675e+06	1.11498e+07	649634	0	0	3.44157e+06	0	0	0	3.17612e+06
A0A024R0Q5	Protein phosphatase 1, regulatory (Inhibitor) subunit 13 like, isoform CRA_a	PPP1R13L	PPP1R13L	GRPSSPRTPLYLQPDAYGSLDR	S120	2xPhospho [S4; S5]	170006	663271	0	5.67554e+06	2.81088e+06	0	2.80433e+06	3.81051e+06	0	177725	2.96604e+06	0	0	0	3.84705e+06	283439	133898	8.4381e+06	0	0	0	297390	0	3.46024e+06	0	3.21506e+06	0	1.26191e+06	1.78533e+06	0	1.3898e+07	4.36461e+06	0	392051	5.80971e+06	1.79769e+06	486726	0	1.4284e+06	4.74721e+06	1.13437e+06	0	0	0	2.55048e+06	1.95016e+06	0	0	0	0	0	0	0	0	1.44962e+06	2.45438e+06	0	1.41908e+08	0	0	1.49662e+06	0	1.87183e+06	0	0	0	0	0	1.60763e+06	5.72593e+06	530772	0	0	0	631170	0	0	2.52603e+06	0	2.60956e+06	3.70299e+06	0	0	0	0	0	0	0	0	0	0	0	0	0	0	0	0	0	0	0	0	0	0	5.50732e+06	0	3.10875e+06	6.03693e+06	0	0	162234	1.36952e+07	938727	7.29675e+06	1.11498e+07	649634	0	0	3.44157e+06	0	0	0	3.17612e+06
A0A3B3ISJ2	Apoptosis-stimulating of p53 protein 1 (Fragment)	PPP1R13B	PPP1R13B	YQSDADLEALR	S672	1xPhospho [S3]	0	0	1.36534e+06	0	0	0	0	531707	0	0	660675	0	1.1405e+06	0	0	0	0	0	0	1.20247e+06	0	0	0	0	0	586152	0	1.31499e+06	0	967625	638864	0	0	740160	0	0	0	0	0	0	0	0	1.04181e+06	1.08222e+06	939249	0	923163	0	0	0	0	0	590011	0	723145	0	0	1.28475e+06	666232	735366	878107	0	0	0	0	0	0	0	818808	958582	548957	0	0	0	1.37377e+06	0	0	1.85454e+06	0	0	0	0	0	0	0	0	1.14925e+06	1.20655e+06	0	0	0	421807	0	0	0	0	0	0	0	0	0	0	0	0	0	0	0	0	0	0	0	0	751029	0	0	0	0	0	0	0	0	0
A0A024R4S2	Protein phosphatase 1 regulatory subunit	PPP1R12C	PPP1R12C	SPVQLEEAPFSR	S403	1xPhospho [S1]	0	0	1.64906e+06	1.99733e+06	1.95758e+06	3.03449e+06	2.22166e+06	2.53978e+06	2.92957e+06	0	3.32808e+06	4.08831e+06	0	0	1.35569e+06	0	0	3.89783e+06	0	1.05999e+06	3.15333e+06	0	3.41831e+06	2.32437e+06	3.57674e+06	3.2183e+06	2.37299e+06	818680	2.17344e+06	0	1.75463e+06	2.63711e+06	0	0	1.43246e+06	2.27842e+06	3.20353e+06	0	990206	3.06195e+06	4.14201e+06	0	2.0484e+06	0	2.54766e+06	2.326e+06	3.88812e+06	2.23534e+06	3.75841e+06	2.42176e+06	0	2.4154e+06	4.81873e+06	3.17132e+06	2.44174e+06	2.85338e+06	6.6693e+06	2.44277e+06	4.06891e+06	5.10191e+06	4.54463e+06	0	5.71406e+06	0	2.25288e+06	2.56046e+06	4.21413e+06	0	3.11876e+06	3.48307e+06	3.64397e+06	4.64269e+06	3.14885e+06	2.71463e+06	2.96559e+06	3.93347e+06	4.80637e+06	3.12809e+06	0	2.52153e+06	3.55836e+06	0	0	0	0	1.50567e+06	3.1959e+06	3.12105e+06	4.51426e+06	2.823e+06	0	3.20994e+06	0	0	0	0	1.39512e+06	0	0	0	0	0	2.68422e+06	3.33886e+06	1.70486e+06	1.61599e+06	0	0	0	0	2.82913e+06	3.44826e+06	3.60148e+06	3.5058e+06	0	0	0	6.73462e+06	0	2.77168e+06	0	2.71281e+06
K7EL81	Protein phosphatase 1 regulatory subunit 12C (Fragment)	PPP1R12C	PPP1R12C	IPEPESPAKPNVPTASTAPPADSR	S465	1xPhospho [S6]	7.50477e+06	7.13028e+06	1.90876e+07	7.02972e+06	1.20854e+07	2.78664e+07	1.56831e+07	1.0355e+07	1.05899e+07	2.05355e+07	1.25712e+07	3.1835e+07	1.38558e+07	0	2.25224e+07	9.71793e+06	1.30474e+07	9.69547e+06	2.05786e+07	4.67725e+06	2.04974e+07	4.28927e+06	6.187e+06	8.05206e+06	2.25269e+07	1.01016e+07	1.96792e+07	9.6621e+06	3.09775e+07	1.89585e+07	8.15442e+06	6.30818e+06	0	8.46357e+06	20687610	2.21412e+07	9.99077e+06	1.50001e+07	3.49296e+07	2.57498e+07	6.94306e+06	4.27407e+06	4.28555e+06	7.36308e+06	3.20781e+07	2.79254e+07	7.45416e+06	1.62891e+07	1.79605e+07	1.32571e+07	1.94689e+07	1.44369e+07	5.17404e+06	1.09246e+07	8.7621e+06	1.05103e+07	1.91112e+07	2.01826e+07	1.12473e+07	1.88907e+07	2.08602e+07	6.555e+06	2.38686e+07	0	1.19945e+07	1.11915e+07	1.51866e+07	3.05466e+06	1.75946e+07	1.17808e+07	12157716	1.27233e+07	8.15618e+06	2.27261e+07	2.99652e+07	1.28306e+07	2.53523e+07	1.06612e+07	3.53287e+06	2.52527e+07	1.50658e+07	6.60007e+06	9.28913e+06	0	2.24575e+07	9.51109e+06	1.80742e+07	1.16109e+07	1.32016e+07	1.35213e+07	7.06989e+06	9.16768e+06	0	9.72916e+06	2.06065e+06	0	5.52532e+06	329721	9.67018e+06	1.44424e+07	4.30772e+07	7.51392e+06	5.46269e+06	2.35443e+07	3.30414e+07	1.18894e+07	8.22039e+06	1.2761e+07	2.23098e+07	1.87442e+07	1.76315e+07	1.40333e+07	1.74196e+07	9.72105e+06	0	281570	0	1.24742e+07	273236	3.43223e+07	1.72677e+07	1.36191e+07
K7EL81	Protein phosphatase 1 regulatory subunit 12C (Fragment)	PPP1R12C	PPP1R12C	LPEPSVLSEVTKPPPCLENSSPPSR	S454	1xCarbamidomethyl [C16]; 1xPhospho [S20]	258947	342726	628528	308261	90826.2	158602	61509.6	1.03792e+06	0	0	51468.7	0	0	0	0	173982	158397	0	0	0	154416	203236	0	85368	0	0	0	1.52142e+06	0	0	168651	79504	0	0	0	0	0	171871	237756	0	0	0	595925	0	0	0	0	56159.4	0	0	0	0	0	0	41446.4	0	61051.7	169245	214332	0	0	0	543456	0	208073	0	0	0	1.52595e+06	898075	1.42349e+06	0	0	711088	25224.6	0	609506	0	0	0	0	0	0	0	0	0	0	0	0	0	0	0	0	0	0	0	0	0	0	0	0	0	0	172145	0	0	0	0	0	0	90939.5	0	71147.5	0	0	0	0	230049	0	0	0	0
K7EL81	Protein phosphatase 1 regulatory subunit 12C (Fragment)	PPP1R12C	PPP1R12C	SPVLEEAPFSR	S364	1xPhospho [S1]	2.4693e+06	3.15669e+06	2.90734e+06	3.34225e+06	4.34052e+06	4.17264e+06	4.48313e+06	5.70985e+06	4.64617e+06	0	4.64121e+06	5.65694e+06	0	0	0	0	0	4.86016e+06	0	0	3.69895e+06	1.88303e+06	4.12588e+06	3.17629e+06	6.95244e+06	0	0	1.31476e+06	3.20905e+06	0	0	3.68858e+06	0	2.92404e+06	0	0	3.19032e+06	4.24506e+06	0	0	0	0	3.24592e+06	3.13519e+06	0	0	5.92097e+06	0	4.50681e+06	0	0	4.69702e+06	9.71766e+06	3.57493e+06	5.01334e+06	4.62052e+06	1.13533e+07	0	5.32864e+06	6.6563e+06	0	0	0	0	0	0	7.49434e+06	0	0	5.3042e+06	4.70879e+06	0	0	5.04441e+06	0	0	9.23061e+06	0	7.79752e+06	0	5.33088e+06	0	0	0	0	4.97979e+06	5.35611e+06	3.80629e+06	0	0	0	0	0	0	0	0	0	0	0	0	5.11423e+06	0	5.49363e+06	4.06308e+06	2.66759e+06	4.84568e+06	5.91834e+06	0	0	0	6.10524e+06	5.6617e+06	6.71582e+06	3.7529e+06	0	0	0	1.01606e+07	0	0	0	4.23196e+06
K7EL81	Protein phosphatase 1 regulatory subunit 12C (Fragment)	PPP1R12C	PPP1R12C	EKISLQDLSK	S312	1xPhospho [S4]	0	0	1.33896e+06	0	1.15693e+06	0	1.527e+06	810886	2.52145e+06	0	1.77608e+06	0	1.20426e+06	0	0	0	0	1.44809e+06	0	0	979983	0	0	0	1.14306e+06	1.62767e+06	1.36166e+06	0	0	0	1.94518e+06	0	0	0	0	2.11143e+06	576819	0	1.27235e+06	2.7461e+06	2.229e+06	0	1.94506e+06	0	0	1.74445e+06	0	1.04864e+06	2.02816e+06	1.18272e+06	1.88022e+06	0	2.371e+06	0	1.99546e+06	1.72584e+06	0	2.11828e+06	2.0665e+06	0	0	3.85265e+06	2.98133e+06	0	3.57395e+06	2.83643e+06	2.10358e+06	0	2.31501e+06	1.32916e+06	1608808	0	1.78099e+06	0	2.46773e+06	0	1.50361e+06	3.83299e+06	0	2.26326e+06	0	0	0	0	0	0	2.84416e+06	2.0967e+06	0	0	0	0	0	0	0	0	0	0	0	0	0	0	2.19104e+06	0	0	0	0	0	0	0	1.78734e+06	0	0	0	0	0	0	2.50664e+06	0	0	0	0
K7EL81	Protein phosphatase 1 regulatory subunit 12C (Fragment)	PPP1R12C	PPP1R12C	ITPTPSPK	S432	1xPhospho [S6]	0	1.11731e+06	2.12348e+06	1.39398e+06	1.35684e+06	2.13691e+06	0	0	0	2.02148e+06	1.77983e+06	0	0	4.98922e+06	0	1.51595e+06	4.9814e+06	1.87442e+06	3.30641e+06	890215	1.28207e+06	0	1.63068e+06	1.24027e+06	4.2436e+06	2.51956e+06	3.02544e+06	0	1.76099e+06	3.25014e+06	1.86885e+06	1.79621e+06	0	0	1.68944e+06	2.38533e+06	0	3.93469e+06	0	0	0	0	1.83558e+06	0	2.10797e+06	3.75149e+06	1.72008e+06	0	1.74115e+06	0	4.33508e+06	1.20301e+06	3.5152e+06	2.8563e+06	3.15087e+06	0	4.46893e+06	1.21115e+06	2.12721e+06	4.11691e+06	2.81731e+06	3.86727e+06	2.20708e+06	0	0	2.0566e+06	2.88675e+06	0	0	1.54763e+06	1.46285e+06	0	2.0148e+06	1.74101e+06	2.53682e+06	0	2.70729e+06	1.95934e+06	3.12535e+06	0	0	0	0	0	2.66106e+06	1.74495e+06	3.01095e+06	1.87078e+06	0	1.62053e+06	3.12052e+06	2.1377e+06	0	0	0	0	0	0	0	0	4.28198e+06	0	0	2.40757e+06	1.16332e+06	0	0	4.07764e+06	5.49556e+06	1.52999e+06	0	0	0	0	2.96466e+06	0	0	4.79156e+06	5.06121e+06	1.49637e+06	0	2.37083e+06
E1CKY7	Protein phosphatase 1 regulatory subunit 12B	PPP1R12B	PPP1R12B	KSQSDSPPASPSPTAK	S21	2xPhospho [S6; S10]	1.18628e+06	9.2823e+06	1.15024e+07	6.44138e+06	5.32236e+06	0	5.20301e+06	2.97623e+06	8.89267e+06	6.182e+06	3.50485e+06	9.34424e+06	5.88674e+06	1.40212e+07	5.21796e+06	6.39313e+06	1.05713e+07	8.3066e+06	5.6044e+06	3.26288e+06	3.34125e+06	1.17919e+07	4.41464e+06	0	1.25932e+07	4.78798e+06	6.59751e+06	3.25603e+06	4.93718e+06	6.07669e+06	2.18214e+06	0	0	5.23831e+06	4.33209e+06	1.42904e+06	1.16953e+07	6.552e+06	4.32396e+06	5.73494e+06	4.61899e+06	0	6.45962e+06	9.57675e+06	4.44248e+07	5.85706e+06	6.96867e+06	1.09868e+07	9.45164e+06	5.78658e+06	8.38266e+06	6.27756e+06	7.21723e+06	5.06598e+06	1.11155e+07	0	0	1.39924e+07	6.75068e+06	8.89396e+06	1.14965e+07	8.24964e+06	4.00787e+06	0	7.47987e+06	1.30954e+07	6.17814e+06	0	1.02181e+07	8.3293e+06	6.41046e+06	2.78472e+06	0	6.00012e+06	1.84532e+06	3.38929e+06	7.91356e+06	6.86264e+06	5.54421e+06	6.08532e+06	0	6.43526e+06	3.21511e+06	9.585e+06	0	5.92297e+06	1.28281e+07	2.94229e+06	0	1.6684e+07	1.01079e+07	9.27007e+06	0	0	0	0	0	0	0	0	0	0	3.27585e+06	4.15827e+06	805852	3.29158e+06	1.78441e+06	0	9.92094e+06	0	6.05006e+06	2.98064e+06	3.37878e+06	7.83925e+06	1.52544e+07	1.35746e+07	1.15188e+07	7.84527e+06	1.42791e+07	8.63367e+06	0	6.50792e+06
E1CKY7	Protein phosphatase 1 regulatory subunit 12B	PPP1R12B	PPP1R12B	KSQSDSPPASPSPTAK	S25	2xPhospho [S6; S10]	1.18628e+06	9.2823e+06	1.15024e+07	6.44138e+06	5.32236e+06	0	5.20301e+06	2.97623e+06	8.89267e+06	6.182e+06	3.50485e+06	9.34424e+06	5.88674e+06	1.40212e+07	5.21796e+06	6.39313e+06	1.05713e+07	8.3066e+06	5.6044e+06	3.26288e+06	3.34125e+06	1.17919e+07	4.41464e+06	0	1.25932e+07	4.78798e+06	6.59751e+06	3.25603e+06	4.93718e+06	6.07669e+06	2.18214e+06	0	0	5.23831e+06	4.33209e+06	1.42904e+06	1.16953e+07	6.552e+06	4.32396e+06	5.73494e+06	4.61899e+06	0	6.45962e+06	9.57675e+06	4.44248e+07	5.85706e+06	6.96867e+06	1.09868e+07	9.45164e+06	5.78658e+06	8.38266e+06	6.27756e+06	7.21723e+06	5.06598e+06	1.11155e+07	0	0	1.39924e+07	6.75068e+06	8.89396e+06	1.14965e+07	8.24964e+06	4.00787e+06	0	7.47987e+06	1.30954e+07	6.17814e+06	0	1.02181e+07	8.3293e+06	6.41046e+06	2.78472e+06	0	6.00012e+06	1.84532e+06	3.38929e+06	7.91356e+06	6.86264e+06	5.54421e+06	6.08532e+06	0	6.43526e+06	3.21511e+06	9.585e+06	0	5.92297e+06	1.28281e+07	2.94229e+06	0	1.6684e+07	1.01079e+07	9.27007e+06	0	0	0	0	0	0	0	0	0	0	3.27585e+06	4.15827e+06	805852	3.29158e+06	1.78441e+06	0	9.92094e+06	0	6.05006e+06	2.98064e+06	3.37878e+06	7.83925e+06	1.52544e+07	1.35746e+07	1.15188e+07	7.84527e+06	1.42791e+07	8.63367e+06	0	6.50792e+06
E1CKY7	Protein phosphatase 1 regulatory subunit 12B	PPP1R12B	PPP1R12B	NRKSQSDSPPASPSPTAK	S19	2xPhospho [S6; S8]	6.80738e+06	9.43241e+06	5.67899e+06	5.54746e+06	746683	0	5.25198e+06	3.93421e+06	0	3.15447e+06	0	3.2197e+06	7.9471e+06	3.96013e+06	5.18765e+06	0	5.79405e+06	0	8.95967e+06	0	0	0	7.3489e+06	4.19738e+06	1.33128e+07	0	3.64463e+06	0	6.27119e+06	0	0	7.99585e+06	0	5.9389e+06	0	4.84845e+06	0	1.03603e+07	4.09356e+06	6.76053e+06	7.45068e+06	0	0	7.78056e+06	0	4.97292e+06	7.12393e+06	6.54617e+06	2.10281e+06	0	0	4.17752e+06	3.9724e+06	0	8.27e+06	3.5784e+06	0	0	8.14933e+06	2.37441e+06	1.05427e+07	6.68173e+06	8.44556e+06	0	0	2.90284e+06	8.32822e+06	0	3.63681e+06	6.13097e+06	820549	0	7.61779e+06	4.43016e+06	1.57996e+06	0	0	8.87067e+06	0	0	1.00674e+07	8.8729e+06	0	0	0	1.47985e+06	7.91412e+06	0	6.17982e+06	7.68335e+06	7.26846e+06	8.1001e+06	1.09339e+07	0	1.23352e+07	0	0	0	0	0	0	0	1.31348e+07	2.07855e+06	755320	2.414e+06	4.02278e+06	0	0	4.82749e+06	2.2139e+06	1.33653e+06	2.10116e+06	5.0069e+06	7.51499e+06	0	7.02603e+06	1.31598e+07	1.04185e+07	2.28171e+06	0	4.33995e+06
E1CKY7	Protein phosphatase 1 regulatory subunit 12B	PPP1R12B	PPP1R12B	NRKSQSDSPPASPSPTAK	S21	2xPhospho [S6; S8]	6.80738e+06	9.43241e+06	5.67899e+06	5.54746e+06	746683	0	5.25198e+06	3.93421e+06	0	3.15447e+06	0	3.2197e+06	7.9471e+06	3.96013e+06	5.18765e+06	0	5.79405e+06	0	8.95967e+06	0	0	0	7.3489e+06	4.19738e+06	1.33128e+07	0	3.64463e+06	0	6.27119e+06	0	0	7.99585e+06	0	5.9389e+06	0	4.84845e+06	0	1.03603e+07	4.09356e+06	6.76053e+06	7.45068e+06	0	0	7.78056e+06	0	4.97292e+06	7.12393e+06	6.54617e+06	2.10281e+06	0	0	4.17752e+06	3.9724e+06	0	8.27e+06	3.5784e+06	0	0	8.14933e+06	2.37441e+06	1.05427e+07	6.68173e+06	8.44556e+06	0	0	2.90284e+06	8.32822e+06	0	3.63681e+06	6.13097e+06	820549	0	7.61779e+06	4.43016e+06	1.57996e+06	0	0	8.87067e+06	0	0	1.00674e+07	8.8729e+06	0	0	0	1.47985e+06	7.91412e+06	0	6.17982e+06	7.68335e+06	7.26846e+06	8.1001e+06	1.09339e+07	0	1.23352e+07	0	0	0	0	0	0	0	1.31348e+07	2.07855e+06	755320	2.414e+06	4.02278e+06	0	0	4.82749e+06	2.2139e+06	1.33653e+06	2.10116e+06	5.0069e+06	7.51499e+06	0	7.02603e+06	1.31598e+07	1.04185e+07	2.28171e+06	0	4.33995e+06
E1CKY7	Protein phosphatase 1 regulatory subunit 12B	PPP1R12B	PPP1R12B	KMSEMEEEMK	S151	1xPhospho [S3]; 1xOxidation [M]	0	0	0	0	0	2.14846e+06	0	0	0	0	903069	0	0	0	0	1.43591e+06	987483	1.34454e+06	0	0	0	1.95936e+06	703850	0	1.25427e+07	0	0	0	1.55421e+06	0	0	0	0	0	0	0	0	0	0	1.08019e+07	0	2.58407e+07	5.52382e+06	0	2.27183e+07	2.17137e+07	2.6667e+06	6.91265e+06	3.18253e+07	1.14937e+07	1.15564e+07	5.94783e+06	1.73045e+07	1.09975e+07	1.53854e+07	2.24194e+07	0	0	1.01124e+07	1.49276e+07	1.48001e+07	2.74115e+07	1.68703e+07	0	2.2582e+07	2.88404e+07	1.95379e+07	0	2.71085e+07	4.98088e+06	5.44321e+06	0	1.72898e+07	7.31206e+06	1.76076e+07	4.26935e+06	2.05257e+07	0	1.08282e+07	6.40506e+06	0	6.00477e+06	0	0	0	9.06057e+06	1.81269e+07	998622	0	1.39628e+07	3.04347e+07	1.35478e+07	0	0	0	0	0	0	0	0	0	0	0	0	0	0	0	0	0	0	3.00332e+06	1.19943e+06	0	0	0	0	9.46564e+06	2.33733e+06	0	1.35981e+07	0	0
E1CKY7	Protein phosphatase 1 regulatory subunit 12B	PPP1R12B	PPP1R12B	KMSEMEEEMK	S151	1xPhospho [S3]	3.49321e+06	6.69005e+06	0	0	0	2.6596e+06	3.99412e+06	1.27884e+06	0	6.18469e+06	2.28046e+06	4.12742e+06	0	0	6.6005e+06	3.53494e+06	3.86413e+06	0	0	0	0	4.03032e+06	0	0	1.14389e+07	0	0	0	3.48604e+06	0	0	0	0	0	0	0	0	0	0	7.94109e+06	0	1.28159e+07	3.95043e+06	4.75739e+06	1.25394e+07	1.41096e+07	1.17995e+06	5.29401e+06	2.41832e+07	6.36873e+06	1.24029e+07	4.32812e+06	5.64715e+06	7.86712e+06	5.95146e+06	7.47414e+06	1.15511e+06	0	4.96976e+06	4.39478e+06	2.98393e+06	1.4777e+07	2.84792e+06	0	1.42869e+07	1.28281e+07	9.0341e+06	2.94548e+06	1.34056e+07	1.70141e+06	2.83958e+06	0	5.28092e+06	2.23759e+06	4.86129e+06	6.35306e+06	4.03991e+06	2.33317e+06	0	3.17361e+06	4.8355e+06	3.2032e+06	0	0	0	7.17502e+06	9.50855e+06	2.07333e+06	8.05181e+06	8.71137e+06	1.16135e+07	5.52362e+06	0	0	0	0	8.42626e+06	4.40513e+06	0	0	0	0	1.03822e+07	1.50155e+07	4.30434e+06	4.74199e+06	0	2.76012e+06	0	2.29284e+06	4.52098e+06	3.28983e+06	2.21413e+06	0	0	1.12047e+07	4.41814e+06	7.47644e+06	6.82933e+06	5.51723e+06	4.00301e+06	0
O60237	Protein phosphatase 1 regulatory subunit 12B	PPP1R12B	PPP1R12A;PPP1R12B	SLDEEPICHR	S711	1xCarbamidomethyl [C8]; 1xPhospho [S1]	0	2.04012e+06	3.84015e+06	0	2.72609e+06	3.21663e+06	2.98296e+06	0	0	0	2.41669e+06	0	0	3.02506e+06	1.36331e+06	1.97904e+06	0	0	0	1.10246e+06	0	0	1.749e+06	0	0	1.04193e+06	0	4.18057e+06	0	0	0	0	0	4.82455e+06	4.1027e+06	0	0	0	0	0	4.35318e+06	0	0	0	1.35345e+06	1.88592e+06	0	3.05165e+06	0	0	1.92159e+06	1.86219e+06	2.2398e+06	0	850078	0	0	1.24812e+06	1.62262e+06	0	1.58365e+06	0	1.94595e+06	1.38973e+07	0	0	875081	0	0	1.50151e+06	1693547	0	3.7058e+06	833762	0	0	1.95368e+06	2.64108e+06	0	0	7.13446e+06	0	0	0	3.4039e+06	0	1.35493e+06	0	2.86084e+06	0	0	1.41099e+06	0	0	0	0	4.06537e+06	0	0	5.59522e+06	0	1.02813e+07	4.70331e+06	2.56131e+06	1.08428e+06	3.16029e+06	0	2.07552e+06	6.09634e+06	0	2.5505e+06	1.67871e+06	2.28332e+06	0	2.54041e+06	0	0	1.38109e+06	0	0	0	0
O60237	Protein phosphatase 1 regulatory subunit 12B	PPP1R12B	PPP1R12A;PPP1R12B	WRGSLTEQEPAER	S29	1xPhospho [S4]	0	0	3.52355e+06	0	0	3.18023e+06	0	929462	0	0	0	0	0	0	0	0	2.08151e+06	0	2.36789e+06	0	0	0	0	0	0	0	0	0	0	1.53348e+06	0	0	0	1.66441e+06	1.34626e+06	0	0	0	0	3.84805e+06	0	0	0	0	3.20011e+06	0	0	0	945596	0	0	2.33784e+06	1.64212e+06	0	0	0	0	0	1.96921e+06	0	1.14925e+06	3.56347e+06	2.17313e+06	0	0	0	0	0	0	1.90981e+06	1.78799e+06	0	1.60221e+06	0	1.30969e+06	2.63072e+06	0	0	0	0	6.21495e+06	0	0	0	0	1.03936e+06	1.34607e+06	1.85473e+06	0	0	0	0	0	0	0	0	0	0	0	0	0	0	0	0	0	2.0441e+06	0	0	0	2.01872e+06	0	2.10515e+06	2.60074e+06	2.11445e+06	0	0	0	0	0	0	0	0
E1CKY7	Protein phosphatase 1 regulatory subunit 12B	PPP1R12B	PPP1R12B	NRKSQSDSPPASPSPTAK	S19	3xPhospho [S6; S8; S12]	0	6.21276e+06	3.70765e+06	5.92573e+06	3.52562e+06	0	3.47483e+06	1.69671e+06	0	5.48696e+06	4.02166e+06	6.09928e+06	5.38562e+06	0	2.89232e+06	1.14253e+07	8.54619e+06	7.25208e+06	0	1.22175e+07	7.61106e+06	6.70885e+06	6.03798e+06	8.3008e+06	5.6672e+06	2.90621e+06	0	6.8185e+06	9.65434e+06	0	0	8.50627e+06	0	1.13313e+07	8.43408e+06	9.82084e+06	8.49755e+06	8.91765e+06	9.34017e+06	0	0	0	0	0	0	0	0	0	686299	0	0	0	0	0	0	0	0	0	0	0	0	0	0	0	0	0	0	0	1.63674e+06	0	0	0	0	0	0	0	0	0	0	0	0	0	0	0	0	0	0	0	0	0	0	0	0	0	0	0	0	0	0	0	0	0	4.48553e+06	1.56378e+06	2.64741e+06	0	0	0	0	0	0	0	0	3.47693e+06	6.7295e+06	0	0	0	8.64315e+06	0	0	6.146e+06
E1CKY7	Protein phosphatase 1 regulatory subunit 12B	PPP1R12B	PPP1R12B	NRKSQSDSPPASPSPTAK	S21	3xPhospho [S6; S8; S12]	0	6.21276e+06	3.70765e+06	5.92573e+06	3.52562e+06	0	3.47483e+06	1.69671e+06	0	5.48696e+06	4.02166e+06	6.09928e+06	5.38562e+06	0	2.89232e+06	1.14253e+07	8.54619e+06	7.25208e+06	0	1.22175e+07	7.61106e+06	6.70885e+06	6.03798e+06	8.3008e+06	5.6672e+06	2.90621e+06	0	6.8185e+06	9.65434e+06	0	0	8.50627e+06	0	1.13313e+07	8.43408e+06	9.82084e+06	8.49755e+06	8.91765e+06	9.34017e+06	0	0	0	0	0	0	0	0	0	686299	0	0	0	0	0	0	0	0	0	0	0	0	0	0	0	0	0	0	0	1.63674e+06	0	0	0	0	0	0	0	0	0	0	0	0	0	0	0	0	0	0	0	0	0	0	0	0	0	0	0	0	0	0	0	0	0	4.48553e+06	1.56378e+06	2.64741e+06	0	0	0	0	0	0	0	0	3.47693e+06	6.7295e+06	0	0	0	8.64315e+06	0	0	6.146e+06
E1CKY7	Protein phosphatase 1 regulatory subunit 12B	PPP1R12B	PPP1R12B	NRKSQSDSPPASPSPTAK	S25	3xPhospho [S6; S8; S12]	0	6.21276e+06	3.70765e+06	5.92573e+06	3.52562e+06	0	3.47483e+06	1.69671e+06	0	5.48696e+06	4.02166e+06	6.09928e+06	5.38562e+06	0	2.89232e+06	1.14253e+07	8.54619e+06	7.25208e+06	0	1.22175e+07	7.61106e+06	6.70885e+06	6.03798e+06	8.3008e+06	5.6672e+06	2.90621e+06	0	6.8185e+06	9.65434e+06	0	0	8.50627e+06	0	1.13313e+07	8.43408e+06	9.82084e+06	8.49755e+06	8.91765e+06	9.34017e+06	0	0	0	0	0	0	0	0	0	686299	0	0	0	0	0	0	0	0	0	0	0	0	0	0	0	0	0	0	0	1.63674e+06	0	0	0	0	0	0	0	0	0	0	0	0	0	0	0	0	0	0	0	0	0	0	0	0	0	0	0	0	0	0	0	0	0	4.48553e+06	1.56378e+06	2.64741e+06	0	0	0	0	0	0	0	0	3.47693e+06	6.7295e+06	0	0	0	8.64315e+06	0	0	6.146e+06
O14974	Protein phosphatase 1 regulatory subunit 12A	PPP1R12A	PPP1R12A;PPP1R12B	RISEMEEELK	S995	1xPhospho [S3]	8.32525e+06	1.03676e+07	4.25445e+06	6.11599e+06	5.65973e+06	6.25107e+06	5.66898e+06	6.45373e+06	9.34821e+06	8.92866e+06	5.53657e+06	6.18143e+06	6.8724e+06	0	7.67909e+06	6.28638e+06	8.77328e+06	9.1782e+06	6.20484e+06	4.48212e+06	6.82363e+06	6.80587e+06	1.30229e+07	1.11027e+07	1.01991e+07	7.82911e+06	4.84896e+06	5.97539e+06	7.61945e+06	1.24338e+07	7.6334e+06	5.34792e+06	0	1.49461e+07	6.57697e+06	1.50368e+07	7.07889e+06	5.82524e+06	3.43437e+06	1.48053e+07	1.16588e+07	2.57899e+07	9.39556e+06	2.01169e+07	1.36881e+07	1.39254e+07	6.41362e+06	8.2239e+06	8.76414e+06	9.49794e+06	9.56873e+06	9.2547e+06	7.31248e+06	8.21413e+06	5.65219e+06	6.47443e+06	0	1.1144e+07	6.91048e+06	5.67162e+06	6.12886e+06	8.9712e+06	7.25204e+06	2.53869e+07	2.93345e+07	1.08576e+07	6.75491e+06	8.64953e+06	1.38554e+07	4.09907e+06	8.48194e+06	8.11728e+06	1.10877e+07	5.66044e+06	8.82564e+06	8.51146e+06	5.32143e+06	2.00755e+07	0	3.919e+06	3.69393e+06	1.68657e+07	2.98415e+06	0	9.26529e+06	9.92821e+06	1.72246e+07	2.60026e+07	5.39361e+06	1.08935e+07	8.44339e+06	8.55431e+06	6.93806e+06	4.26612e+06	1.31227e+07	1.35428e+07	6.8911e+06	7.79568e+06	4.3189e+06	4.75421e+06	8.15863e+06	2.1643e+06	5.42943e+06	7.6603e+06	1.56777e+07	3.14176e+06	3.95528e+06	4.78622e+06	2.16575e+06	4.38427e+06	1.37934e+07	7.82743e+06	4.55126e+06	3.48776e+06	0	2.87123e+06	0	5.37156e+06	2.95786e+06	4.63214e+06	8.09383e+06	8.03816e+06
O14974	Protein phosphatase 1 regulatory subunit 12A	PPP1R12A	PPP1R12A;PPP1R12B	RSTQGVTLTDLQEAEK	S695	2xPhospho [S2; T3]	1.31526e+07	1.46252e+07	5.02096e+07	1.14451e+07	2.20974e+07	1.655e+07	1.13197e+07	6.73931e+06	4.74459e+06	0	4.20217e+06	9.79245e+06	1.78368e+07	608463	5.62177e+06	1.34282e+07	1.1275e+07	7.37072e+06	1.01997e+07	4.21304e+07	1.36621e+08	2.09794e+07	1.69757e+07	1.50046e+08	1.12419e+07	4.75508e+07	2.14185e+07	4.66705e+06	5.11619e+06	8.80394e+06	1.94038e+07	1.08244e+07	0	0	5.61163e+06	2.3619e+07	2.07036e+06	9.13722e+06	1.01704e+08	1.55907e+07	6.87016e+07	0	1.76348e+07	5.1165e+06	4.19046e+07	6.475e+06	3.28098e+06	1.04883e+08	7.93449e+06	5.65534e+06	9.77694e+06	8.27208e+06	3.95121e+06	2.37295e+07	6.79703e+06	1.23402e+07	5.27295e+06	1.10649e+07	6.01736e+06	2.28376e+06	5.79673e+06	5.70134e+06	1.9678e+06	9.37967e+06	5.52713e+06	11115834	9.0793e+06	2.09807e+07	1.0915e+07	1.4393e+07	9528940	1.52452e+07	5.19548e+06	1.01205e+07	1.0273e+07	1.60358e+07	1.46759e+07	1.25884e+07	5.36348e+06	1.09477e+07	2.08131e+07	6.19357e+06	265917	6.93769e+06	2.55457e+06	1.35952e+07	5.46386e+07	8.07503e+06	1.37132e+07	3.72968e+06	9.16193e+06	0	1.1822e+06	599192	1.68603e+07	4.48587e+06	1.46656e+06	1.0029e+06	1.31325e+06	3.83276e+07	1.50713e+06	2.51894e+07	7.45174e+06	1.04139e+07	2.68471e+07	8.30678e+06	7.88555e+06	1.00883e+07	307850	0	6.48363e+06	6.39517e+06	7.69919e+06	9.87471e+06	0	0	275110	5.98759e+06	0	9.29353e+06	7.57288e+06	9.06458e+06
O14974	Protein phosphatase 1 regulatory subunit 12A	PPP1R12A	PPP1R12A;PPP1R12B	RSTQGVTLTDLQEAEK	T696	2xPhospho [S2; T3]	1.31526e+07	1.46252e+07	5.02096e+07	1.14451e+07	2.20974e+07	1.655e+07	1.13197e+07	6.73931e+06	4.74459e+06	0	4.20217e+06	9.79245e+06	1.78368e+07	608463	5.62177e+06	1.34282e+07	1.1275e+07	7.37072e+06	1.01997e+07	4.21304e+07	1.36621e+08	2.09794e+07	1.69757e+07	1.50046e+08	1.12419e+07	4.75508e+07	2.14185e+07	4.66705e+06	5.11619e+06	8.80394e+06	1.94038e+07	1.08244e+07	0	0	5.61163e+06	2.3619e+07	2.07036e+06	9.13722e+06	1.01704e+08	1.55907e+07	6.87016e+07	0	1.76348e+07	5.1165e+06	4.19046e+07	6.475e+06	3.28098e+06	1.04883e+08	7.93449e+06	5.65534e+06	9.77694e+06	8.27208e+06	3.95121e+06	2.37295e+07	6.79703e+06	1.23402e+07	5.27295e+06	1.10649e+07	6.01736e+06	2.28376e+06	5.79673e+06	5.70134e+06	1.9678e+06	9.37967e+06	5.52713e+06	11115834	9.0793e+06	2.09807e+07	1.0915e+07	1.4393e+07	9528940	1.52452e+07	5.19548e+06	1.01205e+07	1.0273e+07	1.60358e+07	1.46759e+07	1.25884e+07	5.36348e+06	1.09477e+07	2.08131e+07	6.19357e+06	265917	6.93769e+06	2.55457e+06	1.35952e+07	5.46386e+07	8.07503e+06	1.37132e+07	3.72968e+06	9.16193e+06	0	1.1822e+06	599192	1.68603e+07	4.48587e+06	1.46656e+06	1.0029e+06	1.31325e+06	3.83276e+07	1.50713e+06	2.51894e+07	7.45174e+06	1.04139e+07	2.68471e+07	8.30678e+06	7.88555e+06	1.00883e+07	307850	0	6.48363e+06	6.39517e+06	7.69919e+06	9.87471e+06	0	0	275110	5.98759e+06	0	9.29353e+06	7.57288e+06	9.06458e+06
O14974	Protein phosphatase 1 regulatory subunit 12A	PPP1R12A	PPP1R12A;PPP1R12B	RSTGVSFWTQDSDENEQEQQSDTEEGSNKK	S871	1xPhospho [S21]	0	0	0	0	1.5648e+06	2.69579e+06	2.99784e+06	2.55271e+06	2.62075e+06	0	0	0	0	0	1.37223e+06	5.60162e+06	2.94047e+06	4.70412e+06	0	2.94097e+06	0	5.1362e+06	1.89627e+06	3.15229e+06	0	3.16683e+06	0	0	0	0	0	7.83448e+06	0	0	0	0	0	0	2.20607e+06	0	0	0	0	0	0	0	0	0	0	0	0	0	0	0	0	0	0	0	0	0	0	0	0	0	0	0	0	0	0	0	0	0	0	0	0	6.87295e+06	778556	4.14467e+06	0	0	0	0	0	0	0	0	0	1.7604e+06	2.9756e+06	0	0	0	0	0	4.52939e+06	0	0	0	0	0	0	0	0	0	0	0	0	0	0	0	0	1.61045e+06	0	1.96927e+06	0	0	0	0	0	0	0	2.82319e+06
O14974	Protein phosphatase 1 regulatory subunit 12A	PPP1R12A	PPP1R12A;PPP1R12B	DKKSPLIESTANMDNNQSQK	S299	1xPhospho [S4]; 1xOxidation [M13]	1.61873e+07	2.55266e+07	1.40727e+07	4.05114e+07	3.6772e+07	4.28811e+07	4.64731e+07	3.82996e+07	4.222e+07	5.72348e+07	4.40112e+07	4.42202e+07	3.07344e+07	4.62646e+07	2.05555e+07	39031052	3.93115e+07	2.88981e+07	6.45863e+07	2.43051e+07	3.54523e+07	3.59333e+07	3.56585e+07	2.21518e+07	4.7461e+07	2.0801e+07	3.37283e+07	3.74595e+07	4.32362e+07	4.68572e+07	5.38909e+07	2.30403e+07	5.94747e+07	6.12266e+06	1.85266e+07	2.08327e+07	2.06414e+07	3.31718e+07	2.53637e+07	4.00828e+07	3.66295e+07	4.25355e+07	3.09899e+07	2.01971e+07	2.2325e+07	6.89585e+07	6.39612e+07	3.40898e+07	2.29943e+07	8.14055e+07	4.99289e+07	5.20209e+07	5.98002e+07	3.13875e+07	7.58812e+07	6.27698e+07	1.12897e+08	5.11862e+07	5.48724e+07	7.54105e+07	8.45458e+07	6.83893e+07	7.05044e+07	0	3.76952e+07	4.12245e+07	5.27204e+07	3.45576e+07	5.46166e+07	3.50118e+07	2.94816e+07	2.10185e+07	8.40316e+07	4.92777e+07	6.70115e+07	3.00838e+07	8.79506e+07	1.04607e+07	6.55435e+07	7.83541e+07	1.68412e+07	7.15692e+07	6.56449e+07	0	5.56584e+07	2.26879e+07	4.08804e+07	2.38814e+07	5.77986e+06	4.49871e+07	3.1093e+07	7.25927e+07	3.23666e+07	45972215	2.70663e+07	3.24879e+07	2.66634e+07	4.09854e+07	5.00686e+07	5.20022e+07	1.18738e+07	3.88674e+07	2.45353e+07	33265512	3.77946e+07	2.73037e+07	5.77788e+07	7.36668e+07	8.027e+07	9.68102e+07	6.36401e+07	4.38069e+07	3.2117e+07	4.5634e+07	4.45498e+07	6.81766e+07	4.68966e+07	3.98655e+07	6.28896e+07	9.43493e+07	4.21404e+07	4.28808e+07
O14974	Protein phosphatase 1 regulatory subunit 12A	PPP1R12A	PPP1R12A;PPP1R12B	STGVSFWTQDSDENEQEQQSDTEEGSNKK	S862	2xPhospho [S11; S20]	1.43601e+06	3.02651e+06	3.29602e+06	0	0	0	4.47127e+06	3.33402e+06	0	0	0	0	0	0	0	0	0	0	0	3.91452e+06	0	0	0	3.37828e+06	0	0	0	8.74159e+06	2.10422e+06	0	0	3.28446e+06	0	0	0	0	6.15877e+06	0	0	0	0	0	0	0	0	0	0	0	0	0	0	0	0	0	0	0	0	0	0	0	0	0	0	0	0	0	0	0	0	0	0	0	0	0	0	0	0	0	0	0	0	0	0	0	0	0	0	0	0	0	0	0	0	1.54633e+06	0	0	3.57431e+06	4.47666e+06	0	0	0	0	0	0	0	9.55262e+06	0	0	0	0	0	0	0	0	0	0	0	0	0	0	0	0
O14974	Protein phosphatase 1 regulatory subunit 12A	PPP1R12A	PPP1R12A;PPP1R12B	STGVSFWTQDSDENEQEQQSDTEEGSNKK	S871	2xPhospho [S11; S20]	1.43601e+06	3.02651e+06	3.29602e+06	0	0	0	4.47127e+06	3.33402e+06	0	0	0	0	0	0	0	0	0	0	0	3.91452e+06	0	0	0	3.37828e+06	0	0	0	8.74159e+06	2.10422e+06	0	0	3.28446e+06	0	0	0	0	6.15877e+06	0	0	0	0	0	0	0	0	0	0	0	0	0	0	0	0	0	0	0	0	0	0	0	0	0	0	0	0	0	0	0	0	0	0	0	0	0	0	0	0	0	0	0	0	0	0	0	0	0	0	0	0	0	0	0	0	1.54633e+06	0	0	3.57431e+06	4.47666e+06	0	0	0	0	0	0	0	9.55262e+06	0	0	0	0	0	0	0	0	0	0	0	0	0	0	0	0
O14974	Protein phosphatase 1 regulatory subunit 12A	PPP1R12A	PPP1R12A;PPP1R12B	NKETLIIEPEK	T322	1xPhospho [T4]	5.08618e+06	932740	3.46335e+06	0	0	2.40842e+06	1.8386e+06	954446	1.95062e+06	0	2.77268e+06	2.08364e+06	0	0	0	0	2.09136e+06	1.17115e+06	0	0	0	0	0	0	0	0	0	0	0	0	0	0	0	0	0	2.50062e+06	540021	0	0	0	0	0	589287	0	944042	2.90263e+06	5.32432e+06	0	1.7997e+06	0	2.76025e+06	2.15285e+06	1.09816e+06	1.55734e+06	4.12181e+06	5.07571e+06	1.84101e+06	6.69511e+06	4.61011e+06	2.57735e+06	1.50856e+06	0	4.5574e+06	0	3.87236e+06	3.12342e+06	763191	2.57421e+06	1.74952e+06	1.73975e+06	0	0	3.41153e+06	3.6305e+06	5.61682e+06	2.04343e+06	2.59753e+06	1.00718e+06	0	3.4556e+06	0	0	0	0	0	0	0	1.81492e+06	0	0	0	0	0	0	0	0	0	0	0	0	0	0	2.49454e+06	2.15117e+06	2.34548e+06	3.32714e+06	0	8.87682e+06	0	1.90046e+06	1.35175e+06	2.32533e+06	1.80946e+06	2.83896e+06	0	0	3.01486e+06	1.67118e+06	0	4.1508e+06	5.75379e+06	0
O14974	Protein phosphatase 1 regulatory subunit 12A	PPP1R12A	PPP1R12A;PPP1R12B	RISEMEEELK	S995	1xPhospho [S3]; 1xOxidation [M5]	1.14272e+07	9.28221e+06	7.83339e+06	1.61881e+07	9.47327e+06	1.32526e+07	2.13212e+06	6.8123e+06	1.65646e+07	1.38706e+07	8.19559e+06	3.26713e+06	1.31431e+07	8.68132e+06	3.56806e+06	5.37631e+06	9.21377e+06	1.08295e+07	5.16396e+06	2.58914e+06	4.69932e+06	0	5.802e+06	6.14471e+06	1.02719e+07	4.77574e+06	4.61539e+06	7.06937e+06	5.106e+06	1.71867e+07	7.65072e+06	6.84314e+06	9.61518e+06	79737072	2.26107e+06	7.65573e+06	6.86884e+06	3.98985e+06	1.92592e+06	1.82941e+07	1.63526e+07	2.97039e+07	1.42391e+07	2.43469e+07	5.30774e+07	7.72874e+06	2.2563e+07	1.58766e+07	1.05864e+07	8.70973e+06	1.76747e+07	1.43931e+07	2.18096e+07	3.61979e+06	3.09366e+07	1.27088e+07	1.55225e+07	3.07372e+07	1.95531e+07	2.42503e+07	2.30105e+07	2.28124e+07	2.00996e+07	6.56657e+06	2.85178e+07	1.74408e+07	1.18803e+07	8.41716e+06	2.41832e+07	1.26019e+07	11747303	6.12356e+06	2.02758e+07	2.72448e+07	2.79335e+07	8.36089e+06	2.19165e+07	2.84412e+07	2.24971e+07	8.47133e+06	0	7.49777e+07	3.03447e+07	1.53208e+07	4.28884e+07	1.48914e+07	2.668e+07	2.53498e+07	1.5878e+07	2.84452e+07	3.63199e+07	2.5501e+07	1.32996e+07	4.7871e+06	2.33485e+07	2.49341e+07	0	1.70115e+07	1.19192e+07	3.69195e+06	6.24715e+06	0	3.85154e+06	5.98241e+06	4.21277e+06	1.9094e+06	1.18431e+07	1.79461e+07	2.59238e+07	7.6575e+06	2.3688e+07	1.26726e+07	8.48133e+06	1.29477e+07	1.43411e+07	0	4.70048e+06	6.02226e+06	2.20354e+07	1.64882e+07	0	6.60321e+06
O14974	Protein phosphatase 1 regulatory subunit 12A	PPP1R12A	PPP1R12A;PPP1R12B	LAYVAPTIPR	Y496	1xPhospho [Y3]	0	0	0	0	0	0	0	0	0	0	0	0	0	0	0	0	0	0	0	0	0	0	0	0	0	0	0	322487	585640	0	0	0	0	0	0	1.60816e+06	0	1.49957e+06	0	0	0	0	0	0	0	0	0	0	0	0	0	0	0	0	0	0	0	0	0	0	0	0	0	0	0	0	0	0	0	0	0	0	0	0	772171	0	0	0	0	0	0	0	0	0	0	0	0	0	0	0	0	0	0	0	0	0	0	0	0	0	0	0	0	0	669325	0	0	0	0	0	0	0	0	0	0	0	0	0	0	0	0	0
O14974	Protein phosphatase 1 regulatory subunit 12A	PPP1R12A	PPP1R12A;PPP1R12B	SPLIESTANMDNNQSQK	S299	1xPhospho [S1]; 1xOxidation [M10]	2.05114e+06	3.59945e+06	1.89803e+06	3.24464e+06	2.7517e+06	3.63439e+06	3.41517e+06	4.69904e+06	5.00081e+06	6.56324e+06	4.40384e+06	0	0	0	0	2.51497e+06	3.1231e+06	3.91847e+06	0	3.83816e+06	0	0	0	3.44273e+06	3.30722e+06	7.54701e+06	5.40527e+06	0	0	5.41753e+06	1.01121e+07	2.74937e+06	0	5.19998e+06	4.53478e+06	0	0	5.75032e+06	0	0	0	0	2.62118e+06	4.02162e+06	0	0	3.66725e+06	0	0	0	0	0	0	0	1.67865e+06	0	1.17998e+07	6.28893e+06	4.41813e+06	3.68996e+06	3.61326e+06	3.97272e+06	2.26477e+06	0	0	0	2.794e+06	5.65649e+06	0	0	3.43449e+06	0	4.6362e+06	3.49774e+06	3.08248e+06	0	2.39858e+06	7.21763e+06	0	0	0	0	0	0	0	6.86024e+06	3.28456e+06	1.90565e+06	4.15364e+06	2.13509e+06	4.39083e+06	3.96011e+06	0	0	7.40903e+06	0	0	3.92088e+06	5.28787e+06	4.22424e+06	3.60825e+06	0	0	2.02648e+06	1.87163e+06	0	0	7.1872e+06	6.70035e+06	3.84719e+06	2.1211e+06	3.3336e+06	0	3.62029e+06	9.332e+06	0	4.57272e+06	0	0	0	3.948e+06	4.28972e+06
O14974	Protein phosphatase 1 regulatory subunit 12A	PPP1R12A	PPP1R12A;PPP1R12B	STQGVTLTDLQEAEKTIGR	T710	1xPhospho [T16]	0	0	0	0	0	0	0	0	0	0	0	0	0	0	0	0	0	0	0	0	775622	0	0	0	0	0	0	405146	0	0	0	0	0	0	0	1.65161e+06	0	0	0	0	0	0	0	0	0	0	0	0	980647	0	0	0	0	0	0	0	0	2.35308e+06	0	0	0	0	1.06538e+06	0	0	0	0	0	973021	0	0	0	0	1.82633e+06	0	0	1.26998e+06	0	0	1.39429e+06	0	0	0	0	0	0	0	0	0	0	0	0	0	0	0	0	0	0	0	0	0	0	0	0	0	0	0	0	0	0	0	0	0	0	0	0	0	0	0	1.53142e+06	0	0
O14974	Protein phosphatase 1 regulatory subunit 12A	PPP1R12A	PPP1R12A;PPP1R12B	STGVSFWTQDSDENEQEQQSDTEEGSNK	S871	1xPhospho [S20]	0	1.43328e+06	850097	0	0	0	1.55072e+06	1.08525e+06	0	128031	0	0	0	0	0	138780	0	3.40387e+06	0	2.02109e+06	0	0	2.12581e+06	0	0	0	1.64331e+06	1.17937e+06	0	80914.9	1.27799e+06	0	0	0	0	0	1.53942e+06	0	0	0	0	0	0	0	0	0	1.94792e+06	0	1.23262e+06	0	0	0	0	0	0	0	0	0	0	0	0	0	1.77497e+06	0	0	0	0	0	0	0	0	0	0	1.00486e+06	0	0	1.0036e+06	0	0	0	0	0	0	0	0	0	899004	0	0	0	0	1.51039e+06	0	0	0	0	0	0	0	0	0	0	921155	1.25757e+06	1.18888e+06	1.50539e+06	0	333842	0	669928	2.03201e+06	0	0	0	412941	0	0	1.02895e+06	0	0	0	0
O14974	Protein phosphatase 1 regulatory subunit 12A	PPP1R12A	PPP1R12A;PPP1R12B	WIGSETDLEPPVVK	S20	1xPhospho [S4]	0	0	0	0	46667	0	49867.1	0	0	0	0	0	0	0	77405.2	0	0	62768.2	0	0	0	0	0	0	0	0	0	0	0	0	0	0	0	0	0	0	0	0	0	0	0	0	0	0	0	0	0	0	52636.5	0	0	0	0	0	31145.4	0	0	0	0	0	58888.5	0	811177	0	0	1.15589e+06	0	0	902970	1.61052e+06	671601	0	38173.6	0	0	0	0	0	0	0	0	0	0	0	0	0	0	648591	0	0	0	0	0	0	0	0	0	0	0	0	0	0	94064.2	0	383188	490350	0	0	0	150500	0	0	0	142121	0	0	0	0	0	0	0	0
O14974	Protein phosphatase 1 regulatory subunit 12A	PPP1R12A	PPP1R12A;PPP1R12B	YDSLLGR	S903	1xPhospho [S3]	4.22873e+06	1.81687e+06	4.08009e+06	1.64525e+06	1.89439e+06	1.21363e+06	1.52976e+06	1.83434e+06	2.54896e+06	3.00515e+06	2.3018e+06	2.2295e+06	1.8551e+06	2.72766e+06	0	1.25604e+06	1.98922e+06	2.65757e+06	1.72256e+06	987626	1.03986e+06	632719	0	658813	785334	670924	1.4033e+06	1.78987e+06	691478	1.29683e+06	0	1.19087e+06	0	2.73667e+06	1.22311e+06	3.68337e+06	4.21029e+06	1.49055e+06	0	1.45566e+06	3.21395e+06	1.97787e+06	2.75098e+06	4.61235e+06	2.32117e+06	3.12473e+06	4.35484e+06	2.2854e+06	2.08001e+06	2.41392e+06	4.04493e+06	2.69968e+06	2.77279e+06	0	2.0981e+06	2.30883e+06	3.35957e+06	4.89494e+06	3.51782e+06	2.09099e+06	2.09776e+06	4.54786e+06	2.93386e+06	0	4.83608e+06	6.35793e+06	2.05668e+06	3.53328e+06	2.11961e+06	3.12712e+06	2.56875e+06	4.02604e+06	3.20014e+06	3.60158e+06	3.86582e+06	1.94504e+06	3.06188e+06	6.17212e+06	3.14209e+06	3.21244e+06	2.36979e+06	5.61751e+06	0	0	0	4.98919e+06	2.97618e+06	3.07565e+06	2.50368e+06	2.42309e+06	2.8984e+06	2.18761e+06	0	0	953939	0	3.14005e+06	0	0	0	2.23963e+06	2.73543e+06	2.43129e+06	1.5994e+06	988535	3.90362e+06	3.68702e+06	3.19008e+06	1.91446e+06	1.28104e+06	3.01458e+06	2.5202e+06	2.11537e+06	2.53393e+06	0	2.37563e+06	2.88113e+06	2.91619e+06	3.20853e+06	4.55707e+06	3.73173e+06	2.44723e+06
A2BEK1	E3 ubiquitin-protein ligase PPP1R11	PPP1R11	PPP1R11	RSSKCCCIYEKPR	S58	3xCarbamidomethyl [C5; C6; C7]; 1xPhospho [S3]	0	0	0	0	0	0	0	0	0	0	0	0	0	0	3.08856e+06	0	0	0	0	0	0	0	0	0	0	0	0	0	0	0	0	0	0	0	0	0	0	0	0	0	0	0	0	0	0	0	0	0	0	0	0	0	0	0	0	0	0	0	0	0	0	0	0	0	0	0	0	0	0	0	0	0	0	0	0	0	0	0	0	0	0	0	0	0	0	0	0	0	0	0	0	0	0	0	0	0	0	0	0	0	0	0	0	0	0	0	0	0	0	0	0	0	0	0	0	0	0	0	0	0	0	0
A2BEK1	E3 ubiquitin-protein ligase PPP1R11	PPP1R11	PPP1R11	CCCIYEKPR	Y64	3xCarbamidomethyl [C1; C2; C3]; 1xPhospho [Y5]	0	0	0	1.84965e+06	0	0	0	0	0	0	0	0	0	0	0	0	0	0	0	2.20111e+06	1.07724e+06	0	0	0	0	0	1.22717e+06	908905	0	1.14311e+06	0	0	0	0	0	0	0	0	0	0	0	0	1.51946e+06	0	1.11205e+06	0	0	0	0	6.03281e+06	3.086e+06	2.30696e+06	881942	0	0	0	0	1.29886e+06	1.1357e+06	1.50131e+06	0	0	0	0	0	0	0	0	0	0	1.3221e+06	0	667085	0	859851	5.86109e+06	0	2.96494e+06	0	0	0	0	0	0	0	1.99228e+06	0	2.68529e+06	0	0	0	0	0	0	0	0	0	0	3.41562e+06	0	0	0	0	793511	0	0	1.53554e+06	0	3.98001e+06	0	0	0	0	0	0	0	0	0	0	0	0	1.07257e+06
Q2L6I0	MHC class I region proline-rich protein CAT53	PPP1R10	PPP1R10	VLSPTAAKPSPFEGK	S313	1xPhospho [S3]	1.30511e+07	2.02519e+07	5.94072e+07	1.27935e+07	3.22062e+07	4.00574e+07	2.67094e+07	2.82935e+07	8.93052e+06	1.53479e+07	2.26313e+07	1.85796e+07	5.73947e+06	0	1.84538e+07	1.67593e+07	1.16851e+07	1.03537e+07	1.20397e+07	1.68657e+07	5.41071e+07	1.40419e+07	2.78912e+07	3.70805e+07	1.19814e+07	2.05081e+07	3.42947e+07	3.85075e+07	6.27601e+07	3.66092e+07	2.43091e+07	1.32292e+07	0	3.79947e+07	1.74244e+07	2.92906e+07	1.74335e+07	5.99074e+07	5.26998e+07	1.85593e+07	2.99219e+07	2.61593e+07	1.50485e+07	3.52588e+07	0	4.02386e+07	3.69368e+06	2.64218e+07	4.30037e+07	6.14963e+07	1.84055e+07	1.68555e+07	4.42453e+06	1.31467e+07	9.75932e+06	1.99591e+07	1.99636e+07	2.96668e+07	1.76807e+07	8.8682e+06	1.41726e+07	1.46004e+07	1.37122e+07	0	3.63658e+07	8.58789e+06	3.08269e+07	1.68552e+07	2.58949e+07	1.81459e+07	3.02485e+07	4.23028e+07	1.76299e+07	3.07998e+07	2.79721e+07	1.49269e+07	1.52404e+07	3.65236e+07	0	2.09388e+07	1.81717e+07	4.94718e+06	1.644e+07	0	2.3913e+07	2.47699e+07	3.47102e+07	1.47068e+07	1.39757e+07	6.24613e+06	1.07281e+07	1.00607e+07	0	4.78191e+07	9.79151e+06	7.00983e+06	1.25719e+07	3.82651e+07	3.12916e+07	2.22168e+07	5.90378e+07	2.04713e+07	8.0271e+06	2.44116e+07	2.04625e+07	9.12473e+06	0	1.50999e+07	1.99405e+07	1.64535e+07	1.21653e+07	9.9273e+06	1.38302e+07	1.79172e+07	0	0	0	1.06906e+07	0	2.08027e+07	1.96383e+07	2.44534e+07
Q2L6I0	MHC class I region proline-rich protein CAT53	PPP1R10	PPP1R10	QSNVAAPGDATPPAEK	T256	1xPhospho [T11]	5.5093e+06	2.2131e+06	9.51681e+06	5.09574e+06	5.2738e+06	1.59236e+07	3.99924e+06	0	7.71789e+06	6.31705e+06	7.94391e+06	5.77472e+06	1.44892e+07	6.39543e+06	4.25863e+06	7.41357e+06	2.22649e+06	3.5054e+06	8.99081e+06	7.14908e+06	1.04925e+07	0	1.09845e+07	6.51286e+06	5.79627e+06	1.3786e+07	4.6421e+06	9.8153e+06	3.41817e+06	8.60597e+06	5.74651e+06	3.81656e+06	0	1.58436e+06	1.52343e+06	6.58237e+06	7.935e+06	6.38571e+06	1.1022e+07	1.60175e+07	9.10007e+06	3.58325e+06	6.46959e+06	1.35283e+07	6.74593e+06	9.59554e+06	9.94653e+06	1.22998e+07	8.98929e+06	0	1.28206e+07	1.13068e+07	8.32144e+06	8.1783e+06	6.43149e+06	6.08923e+06	5.4632e+06	8.55803e+06	7.40948e+06	6.38582e+06	8.1045e+06	4.88302e+06	6.68064e+06	7.38978e+06	4.79741e+06	8.83475e+06	9.19301e+06	2.03064e+07	4.76662e+06	9.96067e+06	1.06401e+07	1.19705e+07	1.65443e+07	3.47651e+06	1.16824e+07	5.9069e+06	4.3171e+06	1.32453e+07	7.35756e+06	5.87974e+06	8435585	1.12406e+07	1.22932e+07	4.87075e+06	1.54261e+07	6.87138e+06	1.08425e+07	1.14521e+07	7.95373e+06	1.31538e+07	8.62485e+06	3.09271e+06	6.98109e+06	1.00951e+07	0	0	7.02552e+06	3.7296e+06	7.4798e+06	1.16193e+07	2.20043e+07	0	0	1.92454e+06	1.9573e+06	0	3.58889e+06	0	2.46915e+06	4.87359e+06	4.11599e+06	0	6.3345e+06	3.70832e+06	0	0	4.27093e+06	6.65257e+06	2.39738e+06	0	0	2.04408e+06
Q2L6I0	MHC class I region proline-rich protein CAT53	PPP1R10	PPP1R10	SVTWPEEGK	S398	1xPhospho [S1]	2.54357e+06	2.6278e+06	2.89531e+06	3.0964e+06	1.45584e+06	3.13916e+06	2.4764e+06	3.65925e+06	3.24766e+06	4.71886e+06	3.27767e+06	1.64307e+06	2.38145e+06	0	5.68907e+06	4.30134e+06	2.30034e+06	2.21738e+06	2.9579e+06	1.90645e+06	1.40378e+06	0	6.01953e+06	0	2.27328e+06	1.13715e+06	3.13213e+06	4.44218e+06	1.22396e+06	4.21706e+06	2.68303e+06	0	0	0	2.14902e+06	2.54249e+06	3.26856e+06	2.44992e+06	2.91987e+06	3.90791e+06	7.98924e+06	4.25327e+06	8.36262e+06	8.57441e+06	2.53285e+06	3.32574e+06	3.76381e+06	3.08334e+06	3.29355e+06	0	4.08073e+06	2.0467e+06	2.03724e+06	4.32609e+06	1.06761e+06	1.23203e+06	4.85941e+06	2.29859e+06	4.10001e+06	2.55686e+06	1.26263e+06	3.31265e+06	2.48926e+06	0	966214	1.0188e+06	3.25322e+06	2.85733e+06	1.5027e+06	1.79522e+06	2.82585e+06	3.33404e+06	4.27115e+06	3.15318e+06	2.63489e+06	1.59237e+06	1.16585e+06	1.07338e+07	1.51171e+06	1.86998e+06	2.70226e+06	3.09558e+06	2.81034e+06	0	0	4.85807e+06	8.21573e+06	2.47481e+06	5.88645e+06	5.43277e+06	4.65467e+06	2.15841e+06	0	2.45349e+06	0	0	2.96583e+06	0	4.83353e+06	0	2.49879e+06	0	2.25494e+06	2.3673e+06	1.92344e+06	730866	0	3.64638e+06	2.88693e+06	3.66402e+06	3.50374e+06	2.30183e+06	2.9296e+06	3.17005e+06	0	0	0	1.61813e+06	0	0	3.31107e+06	3.14346e+06
Q2L6I0	MHC class I region proline-rich protein CAT53	PPP1R10	PPP1R10	RKSVTWPEEGK	S398	1xPhospho [S3]	0	0	0	0	0	0	655734	2.08458e+06	0	1.69502e+06	2.26262e+06	0	0	0	787041	1.02536e+06	0	0	1.06263e+06	0	334823	0	2.6841e+06	0	0	0	1.87922e+06	3.43211e+06	0	0	0	0	0	0	0	589455	1.1189e+06	0	966082	0	3.94739e+06	0	4.6322e+06	0	3.384e+06	0	1.13067e+06	0	2.94272e+06	0	0	0	0	0	0	0	0	687610	0	745651	0	0	801799	0	0	0	2.56153e+06	0	0	463030	1937973	0	2.75363e+06	2.76102e+06	0	0	0	4.99851e+06	0	0	0	0	0	0	0	2.83188e+06	4.04798e+06	797343	0	1.4104e+06	0	894445	0	0	0	0	0	0	0	0	0	0	0	0	841106	0	0	0	0	1.6782e+06	0	0	0	0	0	0	0	0	0	0	0	0
Q2L6I0	MHC class I region proline-rich protein CAT53	PPP1R10	PPP1R10	QSNVAAPGDATPPAEKK	T256	1xPhospho [T11]	0	0	1.73985e+06	0	1.6356e+06	0	1.8992e+06	1.93077e+06	0	3.08825e+06	1.79474e+06	0	0	0	0	0	0	0	0	0	0	0	2.65466e+06	1.97305e+06	0	3.81942e+06	4.16297e+06	0	0	1.63692e+06	3.71325e+06	0	0	0	0	0	0	0	1.27121e+06	0	0	0	0	0	0	0	0	0	0	0	2.25964e+06	0	0	0	0	0	0	0	0	1.49275e+06	0	0	1.14889e+06	0	0	0	2.82627e+06	0	0	0	0	0	0	945523	0	0	0	3.59564e+06	0	0	0	0	0	0	0	0	0	1.0636e+06	0	0	0	0	0	0	0	0	0	0	0	0	6.762e+06	0	0	0	0	0	0	2.07671e+06	0	0	0	0	0	0	0	0	0	0	0	0	2.90845e+06	0
P62136	Serine/threonine-protein phosphatase PP1-alpha catalytic subunit	PPP1CA	PPP1CA	YGQFSGLNPGGRPITPPR	T320	1xPhospho [T15]	1.07738e+06	1.44259e+06	5.62223e+06	1.06129e+06	1.8838e+06	7.52063e+06	2.14594e+06	1.26767e+06	0	0	2.32403e+06	0	0	0	476480	1.54704e+06	0	0	0	1.07972e+06	7.41152e+06	0	1.88243e+06	1.11394e+06	0	1.43009e+06	1.20692e+06	1.89835e+06	587964	0	936597	731953	0	2.19641e+06	0	1.85123e+06	595706	1.44122e+06	2.0366e+06	0	1.25088e+06	3.85199e+06	5.22722e+06	9.62344e+06	0	2.3941e+06	0	2.99961e+06	2.74155e+06	4.33016e+06	0	0	560431	1.72804e+06	568144	860082	4.06561e+06	2.32921e+06	1.48537e+06	0	665545	1.57475e+06	383918	0	1.58501e+06	0	3.7261e+06	2.85548e+06	0	327229	1.57889e+06	1.70873e+06	2.34724e+06	1.91804e+06	2.13339e+06	0	523178	7.74698e+06	0	0	953897	877393	0	0	0	6.41595e+06	7.16249e+06	3.23283e+06	0	0	1.22934e+06	1.46482e+06	0	0	0	0	0	0	0	0	1.02804e+07	1.43309e+06	1.48346e+06	1.64025e+06	0	0	0	0	0	0	0	0	0	2.11439e+06	0	0	0	938150	0	0	0	1.82468e+06
K7EKI8	Periplakin	PPL	PPL	SIVVIHPDTGR	S1655	1xPhospho [S1]	1.05104e+08	5.15179e+07	5.95623e+07	7.08167e+07	8.01064e+07	1.42158e+08	1.29842e+08	5.53032e+07	1.10508e+08	1.57852e+08	7.61575e+07	2.00475e+08	7.54434e+07	0	1.27997e+08	6.54833e+07	7.32813e+07	8.31246e+07	1.43785e+08	2.62218e+07	1.0997e+08	6.27896e+07	2.1096e+07	2.25822e+07	4.35217e+07	2.05971e+07	2.45453e+07	1.05336e+07	4.49135e+07	7.19995e+07	9.83644e+06	3.10506e+07	0	2.42673e+07	2.77971e+07	3.63522e+07	1.52897e+07	1.56112e+07	5.72784e+07	1.63004e+08	5.50848e+07	2.39785e+07	9.00949e+07	6.13829e+07	1.28306e+08	1.43052e+08	1.89409e+08	136790624	1.28595e+08	5.29392e+07	1.37823e+08	1.0703e+08	2.44867e+08	1.21166e+08	122577038	1.52015e+08	1.82549e+08	5.62217e+07	1.64801e+08	2.68285e+08	1.82301e+08	9.23615e+07	2.11173e+08	3.01377e+08	1.14133e+08	2.78489e+08	2.02204e+08	8.09383e+07	1.42936e+08	1.39778e+08	1.89618e+08	1.41716e+08	1.77042e+08	1.27231e+08	1.40113e+08	1.33407e+08	1.77183e+08	3.25413e+07	1.86691e+08	1.86755e+08	1.92002e+08	9.22012e+07	1.4145e+08	0	1.19111e+08	5.55967e+07	1.65088e+08	1.15458e+08	2.20413e+08	1.2657e+08	6.57424e+07	1.76176e+08	1.82895e+07	6.95118e+07	8.35121e+06	3.74902e+07	5.48333e+07	6.26751e+07	8.42607e+07	6.91458e+07	1.22644e+08	1.1307e+08	154934809	1.64893e+08	2.00099e+08	209565268	1.33107e+08	2.07313e+08	237413901	2.21443e+08	2.15343e+08	183158225	2.98356e+08	1.94487e+08	0	0	0	1.66105e+08	0	2.34584e+08	2.2166e+08	1.26286e+08
K7EKI8	Periplakin	PPL	PPL	NRPDSGVEEAWK	S885	1xPhospho [S5]	3.84014e+07	1.7197e+07	6.38592e+07	2.54071e+07	3.11436e+07	5.36521e+07	6.30123e+07	2.02602e+07	2.8844e+07	7.88254e+07	4.08484e+07	8.56001e+07	1.72859e+07	8.77947e+07	5.46886e+07	1.68715e+07	2.08027e+07	2.17511e+07	6.2253e+07	1.71524e+07	3.11669e+07	2.36878e+07	8.77829e+06	6.03044e+06	1.58796e+07	2.30651e+07	2.85849e+07	5.39228e+06	1.49705e+07	2.73184e+07	2.25159e+07	3.30682e+07	1.24175e+08	1.5353e+07	1.25431e+06	5.15418e+07	9.71993e+06	7.71468e+06	3.23937e+07	4.24359e+07	1.19503e+07	2.67917e+07	3.40613e+07	4.6785e+07	1.00474e+08	6.24609e+07	1.48938e+08	3.54057e+07	5.21789e+07	2.9773e+07	1.46642e+08	1.01871e+08	1.28993e+08	1.13253e+08	6.22386e+07	8.30589e+07	1.36591e+08	3.2172e+07	6.91422e+07	1.25654e+08	8.25786e+07	134901754	9.30281e+07	3.56655e+08	3.92452e+07	1.10595e+08	1.32382e+08	1.44822e+08	4.01129e+07	7.58059e+07	9.17979e+07	3.78058e+07	9.81012e+07	3.73539e+07	6.10322e+07	7.97327e+07	4.94566e+07	2.44987e+07	7.23403e+07	1.1833e+08	1.72278e+08	7.17862e+07	1.41946e+08	3.11955e+07	7.1145e+07	6.17451e+07	1.04642e+08	3.53881e+07	9.74144e+07	9.82551e+07	8.18028e+07	7.46371e+07	1.60142e+07	3.99359e+07	8.93721e+06	2.04867e+07	4.22741e+07	3.66707e+07	6.03324e+07	2.93446e+07	8.61793e+07	3.35958e+07	1.86347e+08	6.5831e+07	6.29868e+07	37482403	2.4241e+07	1.03118e+08	9.90122e+07	1.89429e+08	6.02965e+07	7.59683e+07	1.45733e+08	8.47751e+07	1.09743e+08	1.6137e+08	1.17529e+08	8.0364e+07	7.07409e+07	1.32182e+08	1.18505e+08	5.00281e+07
K7EKI8	Periplakin	PPL	PPL	QQPEVEVTHETLQR	T877	1xPhospho [T11]	9.5762e+06	1.77665e+06	1.78592e+07	1.09894e+06	2.50145e+06	4.41006e+06	4.34874e+06	0	0	4.09736e+06	6.33836e+06	9.10576e+06	0	3.34479e+06	0	0	2.11596e+06	0	0	0	3.32391e+06	0	2.43882e+06	1.56589e+06	0	0	0	0	0	0	2.32322e+06	1.37458e+06	0	0	2.66004e+06	3.3608e+06	0	1.86253e+06	0	0	0	0	1.43782e+06	0	0	6.16934e+06	1.36923e+07	0	1.86676e+06	0	1.76838e+07	1.03858e+07	7.76423e+06	1.58312e+07	7.77583e+06	1.04928e+07	9.0444e+06	4.39537e+06	1.3085e+07	1.2791e+07	7.03184e+06	3.26674e+06	1.37452e+07	0	4.54841e+06	7.85486e+06	1.125e+07	2.37368e+07	3.37169e+06	1.44343e+07	17986461	2.1716e+06	9.99797e+06	7.17356e+06	8.54893e+06	7.48264e+06	6.51488e+06	0	1.81205e+07	1.69676e+07	1.21372e+07	0	1.51285e+07	4.36578e+06	8.09722e+06	0	896814	3.5627e+06	0	0	0	0	0	0	3.68433e+06	0	0	0	0	0	0	0	8.65694e+06	5.73292e+06	1.96151e+06	1.18014e+07	9.82109e+06	1.02055e+07	3.56695e+06	5.55111e+06	0	1.30421e+07	8.08848e+06	6.93778e+06	4.72687e+06	0	8.51668e+06	5.60862e+06	0	1.65751e+07	1.08528e+07	1.10531e+06
K7EKI8	Periplakin	PPL	PPL	LQNDPQLEAEYQQLQEDHQR	Y1068	1xPhospho [Y11]	0	1.04539e+06	955930	4.27839e+06	2.71155e+06	1.40192e+06	1.41472e+06	1.32044e+06	0	0	1.57909e+06	0	0	0	0	0	0	3.49889e+06	0	0	1.08171e+06	0	926477	974372	3.37696e+06	3.60609e+06	0	0	0	3.16165e+06	5.23547e+06	0	0	2.28082e+06	4.87967e+06	2.11135e+07	0	2.08697e+06	2.55648e+06	0	0	0	0	0	910114	1.4352e+06	0	890162	0	0	0	0	2.74666e+06	0	1.39116e+06	2.01899e+06	0	5.38874e+06	1.48097e+06	3.31008e+06	0	0	2.10705e+06	0	0	0	4.11223e+06	0	3.06776e+06	813433	2.99171e+06	0	4.48992e+06	2.06971e+06	1.06197e+06	0	0	0	2.88913e+06	3.29941e+06	0	0	0	0	0	2.30365e+06	0	0	0	0	0	2.36156e+06	0	0	0	0	0	0	0	0	0	0	0	0	1.02137e+06	0	0	0	0	0	0	0	5.0194e+06	2.64316e+06	0	0	0	0	0	0	0	0
K7EKI8	Periplakin	PPL	PPL	VVLSESVQVEKGDTEQEIQR	S1502	1xPhospho [S6]	0	0	0	0	0	0	586689	0	0	0	0	0	0	0	0	0	0	0	0	0	0	0	0	0	0	0	0	0	0	0	0	0	0	0	0	0	0	0	0	0	0	0	0	0	0	0	3.03277e+06	0	0	0	0	1.68681e+06	2.58302e+06	0	0	0	0	977405	1.11723e+06	2.10893e+06	0	0	2.70016e+06	0	0	3.20186e+06	1.72776e+06	0	0	3.36054e+06	3.45367e+06	0	0	1.1628e+06	0	0	0	0	7.09355e+06	3.42809e+06	2.28097e+06	0	0	0	0	0	0	0	1.36824e+06	0	0	0	0	0	0	0	0	0	0	0	0	0	1.9136e+06	0	0	2.03326e+06	0	0	0	0	1.28059e+06	1.25217e+06	1.47417e+06	1.16368e+06	0	0	0	1.57231e+06	0	2.92297e+06	0	0
K7EKI8	Periplakin	PPL	PPL	RLQSEINMAATETR	S1582	1xPhospho [S4]	0	0	0	0	0	0	846083	0	0	160969	1.52112e+06	0	0	0	1.48824e+06	1.87181e+06	4.54902e+06	6.57877e+06	0	741187	0	3.31479e+06	0	957379	1.33553e+06	0	0	322739	753850	0	847868	0	0	747757	0	565426	793604	3.96541e+06	0	0	0	0	1.0737e+06	0	0	0	0	2.16094e+06	1.27979e+06	0	0	947134	782139	2.28554e+06	1.02208e+06	0	0	0	0	0	0	0	1.06757e+06	0	1.24707e+06	1.38742e+06	0	0	515948	875264	0	0	0	982878	0	0	1.43025e+06	0	0	1.69881e+06	992782	0	0	0	0	0	0	524515	0	0	0	2.5418e+06	0	0	0	0	0	0	0	0	0	0	0	0	0	4.29728e+06	1.50333e+06	0	0	182139	0	3.2599e+06	0	0	311187	0	0	0	340624	0	0	0
K7EKI8	Periplakin	PPL	PPL	KFSIEEALQSGR	S1718	1xPhospho [S3]	0	0	0	0	0	2.24152e+06	0	0	0	0	0	0	0	0	1.06397e+06	0	0	0	0	0	0	0	0	0	0	0	0	0	0	0	0	0	0	1.08475e+06	0	0	0	0	2.39996e+06	0	0	0	0	0	0	1.65905e+06	0	1.17312e+06	1.60878e+06	0	0	0	0	0	842102	0	0	0	0	1.28907e+06	0	0	1.5269e+06	0	0	1.59045e+06	0	0	2.02542e+06	724079	601419	0	0	1.15004e+06	1.31702e+06	0	947680	0	0	2.26041e+06	0	0	0	0	0	0	1.92801e+06	0	0	0	0	0	0	0	0	0	0	0	0	0	0	0	0	1.38449e+06	2.81488e+06	1.39509e+06	0	0	0	0	1.12771e+06	1.90519e+06	3.15315e+06	0	0	0	0	1.04897e+06	0	2.39954e+06	0	0
K7EKI8	Periplakin	PPL	PPL	RSIVVIHPDTGR	S1655	1xPhospho [S2]	0	0	0	607758	0	0	640818	612141	0	0	0	0	0	0	1.65611e+06	0	0	0	0	0	1.05744e+06	0	0	708101	0	0	668837	0	1.03424e+06	0	0	0	0	0	0	0	0	0	0	0	0	0	0	0	0	0	0	0	0	0	0	0	0	0	0	0	0	842218	0	1.7934e+06	0	0	1.43772e+06	0	0	0	0	0	1.55794e+06	1.19659e+06	1230231	0	0	0	1.31363e+06	0	1.05607e+06	0	0	2.04462e+06	3.28853e+06	0	0	0	0	0	0	0	0	0	0	0	0	0	0	0	0	0	0	0	0	0	0	0	2.15109e+06	0	0	0	0	0	0	0	1.61253e+06	0	0	0	0	0	0	1.65034e+06	0	0
K7EKI8	Periplakin	PPL	PPL	LSELEFHNSK	S1550	1xPhospho [S9]	0	5.20704e+06	1.96302e+06	5.35247e+06	3.15573e+06	2.35865e+06	0	3.50552e+06	5.06383e+06	5.17448e+06	0	6.65178e+06	1.57567e+06	2.4806e+06	4.50936e+06	0	0	0	5.15489e+06	1.30366e+06	0	1.12098e+07	0	2.11937e+06	0	1.26572e+06	0	0	0	0	1.90549e+06	0	0	0	0	0	0	0	0	0	0	0	0	0	0	1.37052e+06	0	1.04663e+06	2.82759e+06	0	3.45114e+06	2.35493e+06	3.08997e+06	0	3.24741e+06	2.23877e+06	1.94943e+06	0	0	1.22393e+07	4.35773e+06	3.91961e+06	5.78378e+06	0	2.11423e+06	4.18803e+06	0	0	2.80066e+06	0	2404760	0	6.26725e+06	0	0	0	5.76353e+06	0	2.46644e+06	0	1.5286e+06	0	2.04302e+06	0	0	0	0	0	0	0	3.37137e+06	5.48731e+06	0	0	0	0	0	0	0	0	0	0	0	3.27981e+06	0	4.41369e+06	4.42373e+06	4.50551e+06	4.33092e+06	5.89044e+06	0	0	0	5.2318e+06	1.11802e+07	4.39017e+06	8.12231e+06	3.44839e+06	0	0	0	0
K7EKI8	Periplakin	PPL	PPL	VVLSESVQVEK	S1502	1xPhospho [S6]	0	0	1.29373e+06	0	818036	822683	0	0	0	0	846565	0	0	0	0	0	1.04582e+06	0	0	1.0294e+06	1.31017e+06	0	0	0	0	1.06086e+06	0	1.03518e+06	2.49327e+06	0	0	673045	0	0	0	999504	0	0	1.07868e+06	0	0	0	864885	0	6.08423e+06	0	2.79412e+06	0	3.26467e+06	1.15428e+06	0	2.41237e+06	2.21308e+06	1.21938e+06	2.46902e+06	0	0	1.89315e+06	968502	4.05351e+06	2.76076e+06	0	3.54816e+06	0	2.92667e+06	7.47979e+06	1.84879e+06	1.20279e+06	2.87784e+06	3.6707e+06	3.07253e+06	0	2.90944e+06	2.58031e+06	3.60728e+06	0	4.22065e+06	0	3.95205e+06	7.04048e+06	5.30892e+06	0	0	0	0	0	840137	0	0	2.59944e+06	0	1.59712e+06	0	0	0	0	0	0	0	0	0	2.77452e+06	1.17261e+06	1.71292e+06	3.73455e+06	2.91868e+06	3.75125e+06	0	0	0	0	0	1.28623e+06	0	0	0	0	0	0	6.59644e+06	0	1.34756e+06
K7EKI8	Periplakin	PPL	PPL	EVVQEILQFQEDPQTKEEVASLR	S1308	1xPhospho [S21]	0	1.54854e+06	674429	1.2767e+06	147561	0	0	0	0	0	0	0	233996	0	446908	0	156340	51287.8	0	57147.8	0	0	131629	84357.6	297277	0	204426	36288	0	0	251064	0	0	141810	70523.6	355452	0	0	362528	307178	0	0	0	0	288768	0	0	137752	765019	0	0	2.00148e+06	67231.6	0	589931	136884	0	0	135273	1.34699e+06	119156	0	2.35911e+06	0	206165	382366	54537.2	0	1.22216e+07	4.39385e+07	2689120	0	0	2.89367e+06	153619	0	31062.3	0	0	0	360365	0	0	0	0	0	39841.9	1.31347e+06	0	0	0	135287	0	0	0	0	0	1.77674e+06	0	0	218185	0	0	0	2.81899e+07	390755	0	92933.5	0	0	113092	0	87247.9	0	309513	0	0	0	0	0	0	0
K7EKI8	Periplakin	PPL	PPL	ERASQEEQIAR	S1329	1xPhospho [S4]	0	0	0	0	0	0	780348	0	0	0	0	0	0	0	0	1.70194e+06	0	0	0	0	3.528e+06	0	0	0	0	0	0	0	0	0	0	0	0	0	1.27468e+06	1.4278e+06	0	0	0	0	0	0	1.92658e+06	0	0	0	0	0	0	0	0	0	0	6.32294e+06	0	0	0	0	0	2.72401e+06	2.41862e+06	0	1.33805e+06	0	0	0	2.52977e+06	0	0	0	2.48472e+06	0	2.42933e+06	0	0	0	1.25074e+06	0	0	0	0	0	0	0	0	0	4.48844e+06	0	0	0	0	1.46425e+06	0	0	0	0	0	0	0	0	0	0	0	1.00549e+06	1.27571e+06	0	2.39142e+06	0	1.42686e+07	0	0	0	1.53461e+06	1.49838e+06	4.25445e+06	0	0	1.04697e+06	0	1.98067e+06	0	0
K7EKI8	Periplakin	PPL	PPL	KVPDPVLEESFQQLQR	S947	1xPhospho [S10]	0	0	0	0	0	0	0	0	0	0	0	0	0	0	0	0	0	0	0	0	0	0	0	0	0	0	0	0	0	0	0	0	0	0	0	0	0	0	0	0	0	0	0	0	0	0	0	0	0	0	0	0	0	0	0	0	0	0	0	0	0	0	0	0	0	0	0	0	0	0	0	0	0	0	0	0	0	0	0	0	0	0	0	0	0	0	0	0	0	0	0	0	0	0	0	0	0	0	0	0	0	0	0	0	970684	0	0	0	0	0	0	0	0	0	0	0	0	0	0	0	0	0
K7EKI8	Periplakin	PPL	PPL	NQGPQESVVR	S929	1xPhospho [S7]	0	0	9.74945e+06	4.23229e+06	0	965272	3.00641e+06	3.46773e+06	0	0	1.01714e+06	8.48031e+06	2.70978e+06	0	2.38406e+06	878260	697823	0	0	679023	0	1.95685e+06	914903	0	0	0	658280	963669	1.65242e+06	0	0	0	0	0	0	0	2.55622e+06	0	0	2.10642e+06	0	2.68535e+06	959947	2.23665e+06	0	3.55267e+06	7.46863e+06	0	4.01903e+06	0	1.06776e+07	5.06723e+06	6.73887e+06	1.21472e+07	4.30698e+06	4.89866e+06	0	2.87981e+06	4.65852e+06	9.20555e+06	5.21813e+06	6.62922e+06	6.65468e+06	0	0	8.57923e+06	7.10231e+06	1.57346e+07	2.24728e+06	8.98208e+06	9.27597e+06	3.69879e+06	1.19502e+07	3.90929e+06	5.56332e+06	5.31559e+06	5.30049e+06	4.0919e+06	9.13732e+06	9.28097e+06	7.35664e+06	2.99132e+06	1.14662e+07	5.04177e+06	5.25851e+06	0	2.92632e+06	3.00694e+06	0	0	3.25219e+06	0	0	0	0	0	0	0	0	0	3.48847e+06	0	0	5.47874e+06	0	4.20028e+06	7.42066e+06	0	17771847	5.67739e+06	0	0	7.03319e+06	3.98206e+06	0	4.28362e+06	0	2.56393e+06	5.16155e+06	7.36502e+06	6.50406e+06	2.11612e+06
K7EKI8	Periplakin	PPL	PPL	ELSPEEAHR	S1668	1xPhospho [S3]	0	0	3.31027e+06	3.26865e+06	2.98005e+06	6.60446e+06	3.99996e+06	0	0	5.90858e+06	1.52724e+06	3.20221e+06	0	0	0	5.00712e+06	0	5.06375e+06	8.96523e+06	1.15254e+06	2.4826e+06	4.95343e+06	0	2.58617e+06	2.43866e+06	4.6701e+06	2.12293e+06	0	3.74631e+06	2.34792e+06	4.82961e+06	707236	0	0	1.62553e+06	3.52265e+06	0	4.13441e+06	0	0	0	0	0	0	0	0	0	0	992452	0	0	1.36839e+06	2.42424e+06	0	3.90284e+06	0	0	0	0	0	0	0	1.44054e+06	0	1.14664e+06	0	0	0	0	1.49816e+06	2.01346e+06	0	881929	3.10401e+06	0	3.02682e+06	1.71739e+06	0	0	0	0	0	0	0	0	1.02929e+06	2.06932e+06	850660	0	0	0	2.12436e+06	0	0	0	0	0	0	0	0	0	0	8.43466e+06	5.36177e+06	2.8912e+06	0	7.37265e+06	0	0	1.50151e+07	0	0	7.44112e+06	0	0	3.36344e+06	0	7.10943e+06	1.32016e+07	0	0	0
O43314	Inositol hexakisphosphate and diphosphoinositol-pentakisphosphate kinase 2	PPIP5K2	PPIP5K2	HFFHHADEDDEEEDDSPPER	S38	1xPhospho [S16]	6.63933e+07	3.86312e+07	5.00878e+07	3.81371e+07	3.29346e+07	2.01985e+07	3.86747e+07	4.61964e+07	2.70346e+07	2.9908e+07	4.35957e+07	2.82409e+07	5.20948e+07	1.07192e+07	2.17894e+07	0	1.28757e+07	1.88872e+07	9.08526e+06	1.16551e+07	3.04309e+06	2.68888e+07	9.38058e+06	7.05759e+06	1.53037e+07	2.25343e+07	1.09877e+07	7.58194e+06	1.86408e+07	1.48877e+07	4.48708e+07	2.00386e+07	0	2.5458e+07	2.02493e+07	9.41921e+06	2.65164e+07	2.48457e+07	2.16218e+07	2.94004e+07	2.07069e+07	3.25139e+07	3.32815e+07	5.4119e+07	1.28217e+07	3.79649e+07	4.40831e+07	1.85044e+07	5.61029e+07	0	3.18003e+07	2.69054e+07	3.77185e+07	2.41215e+07	3.92675e+07	2.49841e+07	1.02606e+07	4.1865e+07	3.77215e+07	1.70808e+07	2.63485e+07	4.99212e+07	1.83573e+07	0	1.25698e+07	1.36563e+06	3.47222e+07	3.95998e+07	2.76017e+07	2.36929e+07	3.36907e+07	2.14073e+06	3.81726e+07	4.57308e+07	5.71714e+07	3.36631e+07	3.4774e+07	5.18554e+07	3.78605e+07	1.87221e+07	2.52513e+07	3.2981e+07	3.40655e+07	0	2.64445e+07	3.94874e+07	3.37879e+07	3.18665e+07	3.8872e+07	3.69515e+07	3.87957e+07	3.57471e+07	4.92112e+07	4.26425e+07	6.52787e+07	1.0549e+08	4.00782e+07	5.10701e+07	5.30158e+07	1.75801e+07	2.64168e+07	0	4.20467e+07	1.91633e+07	3.90868e+07	3.45934e+07	4.08217e+07	1.58634e+07	0	5.67739e+07	3.41558e+07	3.21534e+07	2.90519e+07	3.05768e+07	0	6.25771e+07	5.00258e+06	2.93636e+07	2.30161e+07	4.19025e+07	4.06773e+06	1.51569e+07
O43314	Inositol hexakisphosphate and diphosphoinositol-pentakisphosphate kinase 2	PPIP5K2	PPIP5K2	RRSGEQITSSPVSPK	S1006	1xPhospho [S3]	2.9376e+06	0	0	0	1.05803e+06	2.04033e+06	982765	0	3.20868e+06	3.08089e+06	1.40052e+06	5.17712e+06	8.16773e+06	2.93607e+06	2.66843e+06	0	0	2.01599e+06	0	7.93642e+06	6.21678e+06	0	3.14235e+06	1.13067e+07	5.05044e+06	0	0	9.78155e+06	4.32513e+06	0	0	3.31296e+06	0	6.1971e+06	6.0258e+06	4.02629e+06	0	0	3.72801e+06	4.81444e+06	2.76255e+06	0	1.81492e+06	0	643859	5.5948e+06	1.50708e+06	3.86754e+06	4.02217e+06	0	0	3.55255e+06	2.23418e+06	6.8353e+06	5.91254e+06	4.33325e+06	0	3.68065e+06	1.5604e+06	2.39123e+06	1.93725e+06	0	2.13564e+06	0	0	6.22776e+06	1.61826e+06	0	3.9465e+06	1120502	3.15113e+06	0	0	3.67254e+06	2.80401e+06	0	805950	3.33313e+06	0	6.74234e+06	3.38393e+06	4.8386e+06	0	0	1.97256e+06	0	600729	1.78363e+06	0	3.69356e+06	0	3.13639e+06	0	0	0	0	0	0	0	0	0	0	0	2.67312e+06	2.67352e+06	4.05095e+06	0	0	0	0	0	0	0	0	0	0	0	4.30516e+06	0	0	0	4.78152e+06
O43314	Inositol hexakisphosphate and diphosphoinositol-pentakisphosphate kinase 2	PPIP5K2	PPIP5K2	KKVSLNTYTPAK	S1180	1xPhospho [S4]	6.26115e+06	2.99975e+06	7.05641e+06	2.59249e+06	5.18116e+06	3.99231e+06	6.46921e+06	5.12159e+06	1.8848e+06	1.86929e+06	5.35367e+06	1.82564e+06	7.75837e+06	2.39774e+06	5.70722e+06	3.43237e+06	3.49827e+06	2.88621e+06	2.89782e+06	5.68074e+06	4.2738e+06	2.7912e+06	5.94125e+06	4.8831e+06	6.84288e+06	2.01453e+06	7.18311e+06	1.1006e+07	8.44346e+06	2.56134e+06	5.09461e+06	5.86162e+06	0	5.42987e+06	1.22951e+07	8.26023e+06	7.61972e+06	1.04185e+07	9.04245e+06	0	6.28637e+06	0	3.09613e+06	0	2.89167e+06	2.3287e+06	5.46774e+06	5.3601e+06	5.13452e+06	6.64272e+06	2.23449e+06	6.19423e+06	2.34014e+06	0	8.01345e+06	5.41581e+06	1.24729e+06	9.29355e+06	2.52951e+06	3.04726e+06	1.20838e+06	0	3.07378e+06	0	7.25163e+06	8.49914e+06	3.55854e+06	0	5.57059e+06	5.14648e+06	4.47568e+06	1.80994e+06	4.70803e+06	5.5194e+06	5.66009e+06	2.21807e+06	4.11188e+06	2.52432e+06	1.32518e+06	6.82761e+06	0	4.6289e+06	0	0	3.5971e+06	1.45245e+06	3.82435e+06	5.55324e+06	1.94583e+06	5.06382e+06	3.07749e+06	2.63191e+06	2.8745e+06	0	0	5.45127e+06	0	0	3.04273e+06	0	0	0	1.64433e+06	4.22608e+06	7.89017e+06	4.93216e+06	3.12115e+06	5.64167e+06	0	3.77142e+06	3.31918e+06	3.72709e+06	3.77397e+06	4.86165e+06	0	0	0	1.6959e+06	0	2.45614e+06	0	4.14029e+06
B7WPL9	Inositol hexakisphosphate and diphosphoinositol-pentakisphosphate kinase	PPIP5K1	PPIP5K1	TNQGSMENLCPGK	S940	1xCarbamidomethyl [C10]; 1xPhospho [S5]; 1xOxidation [M6]	0	0	2.20308e+06	1.41712e+06	3.1617e+06	0	0	0	0	0	1.65001e+06	0	6.16493e+06	0	0	0	0	0	0	0	0	0	0	0	0	0	0	0	0	0	0	0	0	0	0	0	0	0	0	1.07882e+07	7.05554e+06	1.60756e+07	8.1774e+06	6.27772e+06	1.61139e+07	3.12503e+06	8.70664e+06	8.88684e+06	5.68773e+06	6.66154e+06	5.55085e+06	5.67624e+06	5.23923e+06	9.54741e+06	8.05976e+06	6.01786e+06	2.41678e+06	0	7.39538e+06	0	7.75123e+06	1.08382e+07	3.70207e+06	0	6.18923e+06	0	0	5.88273e+06	8.50635e+06	4.69592e+06	3.44367e+06	8.6164e+06	7.66668e+06	6.03972e+06	5.86125e+06	1.07314e+07	1.22031e+07	5.65575e+06	1.20505e+07	3.84239e+06	4.43702e+06	1.13892e+07	9.98111e+06	2.84927e+07	9.86835e+06	9.31316e+06	7.45343e+06	9.87327e+06	0	1.04463e+07	1.36092e+07	6.8018e+06	0	0	0	0	0	0	0	0	0	0	0	0	0	0	0	1.43144e+06	0	0	0	0	0	0	0	0	0	0	0	4.853e+06	7.10186e+06	0
B7WPL9	Inositol hexakisphosphate and diphosphoinositol-pentakisphosphate kinase	PPIP5K1	PPIP5K1	KAGSMEVLSETSSSRPGGYR	S983	1xPhospho [S4]	799740	0	521149	0	0	1.42678e+06	1.8343e+06	634809	0	0	1.01816e+06	0	1.89837e+06	0	0	0	922262	0	1.05202e+06	854928	1.84391e+06	0	2.8631e+06	985113	1.62725e+06	0	1.25924e+06	5.19532e+06	6.2798e+06	1.69545e+06	0	0	0	3.10396e+06	3.3755e+06	3.36315e+06	1.08323e+06	2.93526e+06	5.44517e+06	3.1435e+06	0	0	1.25567e+06	0	2.12364e+06	0	0	1.90657e+06	3.8041e+06	2.96056e+06	0	1.56965e+06	0	0	2.47492e+06	0	990403	2.03819e+06	0	932972	0	0	1.90329e+06	1.30373e+07	0	0	1.26323e+06	0	3.50223e+06	679830	952326	0	1.48337e+06	2.16716e+06	2.52777e+06	0	2.05212e+06	0	1.60892e+06	0	0	0	0	4.16093e+06	0	482825	2.19678e+06	1.27266e+06	0	0	0	0	0	0	0	0	0	0	0	0	0	0	0	0	0	2.07473e+06	0	0	0	0	0	0	0	0	0	3.50004e+06	0	0	0	0	0	0
B7WPL9	Inositol hexakisphosphate and diphosphoinositol-pentakisphosphate kinase	PPIP5K1	PPIP5K1	TNQGSMENLCPGK	S940	1xCarbamidomethyl [C10]; 1xPhospho [S5]	0	0	0	0	0	0	0	0	0	0	0	0	4.77152e+06	0	0	0	0	0	0	0	0	0	1.98611e+06	0	927823	0	1.23251e+06	2.50648e+06	0	0	0	2.49534e+06	0	0	0	0	0	0	0	3.30868e+06	4.90008e+06	5.37766e+06	3.31484e+06	0	4.8654e+06	0	2.22269e+06	5.76335e+06	4.48754e+06	4.3017e+06	0	0	2.10286e+06	7.04983e+06	1.49867e+06	3.68396e+06	0	0	1.49214e+06	0	0	0	0	0	4.23668e+06	2.2363e+06	0	3.59296e+06	4.05854e+06	1.45037e+06	2.94035e+06	5.37521e+06	4.09437e+06	1.71036e+06	0	4.99851e+06	1.85826e+06	0	0	1.76419e+06	2.28633e+06	2.69777e+06	0	0	0	4.61094e+06	3.42412e+06	5.59196e+06	0	2.25951e+06	0	0	0	0	0	0	0	0	0	0	0	0	0	0	0	1.04936e+06	0	0	0	0	0	0	0	0	0	0	0	0	0	0	0	1.65766e+06
B7WPL9	Inositol hexakisphosphate and diphosphoinositol-pentakisphosphate kinase	PPIP5K1	PPIP5K1	KAGSMEVLSETSSSRPGGYR	S983	1xPhospho [S4]; 1xOxidation [M5]	0	889761	0	1.62827e+06	2.60428e+06	0	0	1.33461e+06	0	4.32547e+06	0	1.5917e+06	3.5046e+06	7.73659e+06	1.91922e+06	0	1.1568e+06	1.95547e+06	0	1.93578e+06	5.27114e+06	0	2.15685e+06	3.87962e+06	2.45635e+06	2.95522e+06	2.19067e+06	5.18758e+06	3.81685e+06	0	0	1.11631e+06	0	6.88746e+06	2.38973e+06	9.66164e+06	5.57514e+06	1.72748e+06	3.84077e+06	2.64288e+06	0	0	0	0	0	4.76301e+06	4.18629e+06	2.31769e+06	4.97573e+06	5.93366e+06	0	2.22032e+06	0	0	4.45943e+06	1.18122e+06	0	2.63846e+06	0	1.3439e+06	1.29616e+06	0	1.14961e+06	0	0	0	0	0	3.26403e+06	1.99352e+06	0	0	0	2.67074e+06	2.68689e+06	0	5.97179e+06	0	0	0	0	0	0	0	0	1.55167e+06	1.5413e+06	2.54969e+06	0	3.69493e+06	0	0	0	0	0	0	0	0	0	0	0	0	0	761826	0	0	0	0	0	0	0	0	0	2.47755e+06	0	0	0	2.95588e+06	3.43939e+06	0	0	1.0126e+06
Q8WUA2	Peptidyl-prolyl cis-trans isomerase-like 4	PPIL4	PPIL4	INHTVILDDPFDDPPDLLIPDRSPEPTREQLDSGR	S178	1xPhospho [S23]	620289	5.68722e+06	2.58567e+06	2.75079e+06	1.2383e+06	2.9156e+06	1.48553e+06	503237	266298	366142	914301	336062	300120	0	2.54966e+06	659120	247529	312484	0	909362	1.51669e+06	2.8605e+06	909050	452124	723339	415448	1.4308e+06	2.39283e+06	310346	428292	431816	479806	0	1.36544e+06	0	209461	604241	2.5999e+06	1.70673e+07	0	79815.1	0	480689	0	433487	246551	0	543603	1.31514e+06	125905	0	0	111188	0	668935	526488	249614	1.83337e+06	1.21493e+06	0	0	0	608270	0	2.54219e+06	0	711895	0	3.50103e+06	2.07527e+06	834219	0	179716	450651	381769	0	173395	684684	0	0	1.26421e+06	0	0	0	373331	61712.3	911360	222465	105915	0	0	376664	0	1.62249e+06	1.26936e+06	2.82552e+06	0	2.81266e+06	2.00014e+06	0	7.16332e+06	1.55393e+06	2.32929e+06	9.15833e+06	3.76944e+06	616735	188933	2.236e+06	939510	982664	1.2482e+06	494090	126993	1.78487e+06	1.08207e+06	0	0	215330	464257	0	0	3.47044e+06
Q8WUA2	Peptidyl-prolyl cis-trans isomerase-like 4	PPIL4	PPIL4	INHTVILDDPFDDPPDLLIPDRSPEPTR	S178	1xPhospho [S23]	1.82846e+07	3.02011e+07	9.53199e+07	1.6073e+07	9.70647e+06	1.19207e+07	8.26877e+06	1.14341e+07	5.16557e+06	7.48334e+06	8.0196e+06	3.57415e+06	1.24363e+06	3.17326e+06	6.1207e+06	2.98868e+06	1.54503e+06	1.62081e+06	2.22987e+06	4.49849e+06	1.08427e+07	7.37676e+06	5.13982e+06	4.94921e+06	2.1827e+06	2.66779e+06	7.76199e+06	2.65386e+07	8.77308e+06	7.37518e+06	1.84244e+06	5.39688e+06	1.00403e+06	1.00022e+07	2.42157e+06	5.72925e+06	9.79353e+06	2.16062e+07	3.30852e+07	1.35183e+07	1.75042e+06	0	2.89566e+06	882902	6.30972e+06	2.60741e+06	50156.4	5.99052e+06	7.19699e+06	3.62718e+06	928318	5.66597e+06	1.16206e+06	1.68197e+06	5.08111e+06	6.91794e+06	1.85836e+06	4.45297e+07	7.7029e+06	6.32781e+06	4.8338e+06	0	7.4511e+06	0	5.24311e+07	1.28056e+07	2.03237e+06	4.94456e+06	3.21965e+07	5.00295e+06	8.8784e+06	6.48804e+06	2.26209e+06	3.65093e+06	5.57326e+06	2.62809e+06	1.97191e+06	6.24492e+06	580781	1.61387e+06	1.627e+07	0	2.97962e+06	0	1.29651e+07	743954	2.93131e+06	1.35615e+06	656154	622311	0	1.91373e+06	1.89047e+07	1.17271e+07	5.9721e+06	1.78353e+06	3.81502e+06	3.84305e+07	2.33453e+07	1.35274e+07	1.87673e+07	1.63443e+07	1.19053e+07	3.95619e+07	9.22697e+06	1.32605e+07	2.26541e+07	5.2611e+06	2.31881e+06	4.87903e+06	4.9826e+06	5.58101e+06	5.54879e+06	4.77304e+06	5.25913e+06	2.5499e+06	3.28186e+06	3.40526e+06	0	1.50864e+06	1.18598e+06	1.24356e+07
Q8WUA2	Peptidyl-prolyl cis-trans isomerase-like 4	PPIL4	PPIL4	SAEEVEEIKAEK	S204	1xPhospho [S1]	0	1.81965e+06	0	0	2.06839e+06	0	0	1479752	0	2.97202e+06	2.08876e+06	0	4.69402e+06	1.73241e+06	0	0	0	0	1.69326e+06	0	0	2.1428e+06	0	0	0	4.62088e+06	0	2.45984e+06	1.87361e+06	0	0	2.58588e+06	0	7.79963e+06	3.93431e+06	0	3.34592e+06	1.12605e+06	0	0	0	0	5.4529e+06	0	0	0	0	6.42066e+06	0	0	0	0	1.57361e+06	2.00184e+06	0	0	0	0	965839	1.06607e+07	0	0	0	0	0	1.42191e+07	0	7.96383e+06	0	0	2695536	3.72526e+06	0	0	0	5.60142e+06	0	0	0	8.11696e+06	0	0	0	0	0	0	0	0	0	0	0	0	0	0	0	0	0	0	0	0	0	0	0	1.57778e+06	0	0	1.6215e+06	2.67897e+06	0	0	1.53183e+06	0	0	2.35101e+06	0	0	0	6.53721e+06	4.1489e+06	0	0	0
Q8WUA2	Peptidyl-prolyl cis-trans isomerase-like 4	PPIL4	PPIL4	THHCSEEKEDEDYMPIK	S393	1xCarbamidomethyl [C4]; 1xPhospho [S5]	0	1.30134e+06	662394	0	737104	1.3965e+06	1.93416e+06	0	7.04147e+06	0	1.01528e+06	6.03789e+06	0	0	0	0	0	1.8206e+06	0	3.45642e+06	332665	0	0	1.57213e+06	0	1.41982e+06	2.17415e+06	703966	850787	1.08812e+06	2.44596e+06	1.75036e+06	0	0	1.04489e+06	0	5.57849e+06	0	9.8591e+06	2.39626e+06	3.4018e+06	0	5.01127e+06	4.10269e+06	1.30352e+07	3.13549e+06	0	0	6.82268e+06	0	0	1.39409e+06	5.28802e+06	3.10473e+06	0	0	0	0	0	0	0	3.16619e+06	0	0	0	0	1.99944e+06	0	0	1.29513e+07	2873208	1.23243e+06	0	2.32016e+06	3.72078e+06	0	0	3.19227e+06	3.3436e+06	0	9.0397e+06	5.88602e+06	4.6084e+06	8.94898e+06	0	2.6677e+06	4.60394e+06	4.36159e+06	0	2.60279e+07	0	1.72991e+06	0	0	8.6613e+06	0	0	0	0	0	0	0	1.6815e+06	1.16782e+06	1.23573e+06	1.7677e+06	0	0	0	0	0	7.42946e+06	7.15545e+06	0	0	0	0	1.07473e+06	0	0	3.34208e+06	1.45048e+06
Q8WUA2	Peptidyl-prolyl cis-trans isomerase-like 4	PPIL4	PPIL4	THHCSEEKEDEDYMPIK	S393	1xCarbamidomethyl [C4]; 1xPhospho [S5]; 1xOxidation [M14]	0	790716	709391	1.33838e+06	1.49673e+06	1.14649e+06	795554	1.47575e+06	0	0	2.05876e+06	0	0	0	0	762094	1.27202e+06	1.08035e+06	0	683627	510623	3.48936e+06	0	554327	0	0	2.03479e+06	1.041e+06	813825	910894	1.14045e+06	1.0739e+06	0	1.86849e+06	679687	0	2.0765e+06	1.0326e+06	3.10055e+06	0	2.09739e+06	0	766265	0	1.12112e+07	0	4.07889e+06	0	0	0	0	789387	6.69559e+06	0	4.75888e+06	0	0	5.50356e+06	8.40823e+06	1.39469e+06	0	0	8.55018e+06	0	0	0	0	0	0	3.41928e+06	9.31725e+06	0	5.21812e+06	4.91708e+06	0	0	3.08167e+06	5.65721e+06	0	0	0	0	0	0	0	4.10627e+06	9.24775e+06	3.11441e+06	0	0	0	0	0	3.87888e+06	0	0	0	0	0	0	0	0	917022	0	0	0	0	2.81797e+06	0	864320	957133	0	0	0	0	0	0	0	0	0	0	0
E9PG73	Peptidyl-prolyl cis-trans isomerase G	PPIG	PPIG	FRRSETPPHWR	S341	2xPhospho [S4; T6]	7.46671e+07	2.56936e+07	6.46216e+07	3.38247e+07	1.19133e+08	8.87545e+07	1.64594e+08	2.34797e+08	7.53629e+07	9.33618e+07	1.43991e+08	1.27482e+08	3.27119e+08	4.45382e+07	150036052	6.03104e+06	6.18568e+07	9.00615e+07	1.53862e+07	8.2587e+07	3.42517e+07	6.08934e+07	3.04646e+07	2.43699e+07	6.00991e+07	1.3088e+08	5.19444e+07	8.6425e+07	105610996	3.29879e+07	8.77754e+07	5.99196e+07	1.14038e+08	1.16373e+08	8.0478e+07	3.60089e+07	1.01718e+08	3.75374e+07	1.31778e+08	2.9686e+08	2.27227e+08	1.13818e+07	2.73164e+08	1.14086e+07	7.53713e+07	1.25697e+08	6.33031e+07	1.82263e+08	2.01252e+08	0	5.57452e+07	3.25835e+08	1.15714e+08	2.70873e+08	1.18416e+08	2.26976e+08	1.5214e+07	7.02094e+07	5.94219e+07	6.23088e+07	1.11217e+08	5.62827e+06	9.82829e+07	0	1.07868e+08	5.19171e+07	5.26529e+07	1.00538e+08	2.75968e+08	2.16582e+08	2.03727e+08	1.51237e+08	6.33327e+07	4.41247e+07	151011656	226502896	1.71699e+08	1.04831e+08	2.2486e+07	1.40759e+08	1.9694e+08	6.86438e+07	1.28352e+08	1.42877e+07	1.49893e+08	9.66213e+06	7.05131e+07	1.91968e+08	1.8141e+08	1.44702e+08	1.33368e+07	9.86375e+07	8.84533e+07	1.45708e+08	2.08363e+07	1.02775e+08	2.67456e+07	1.11497e+08	1.20816e+08	9.11843e+07	8.64114e+07	6.13085e+07	3.2496e+07	3.49428e+07	1.05246e+08	7.2441e+07	2.216e+07	1.08794e+07	4.00419e+07	7.08783e+07	5.18994e+07	136382137	1.36443e+08	1.29169e+08	1.87972e+07	1.76305e+08	4.08585e+07	1.12331e+08	8.46174e+07	7.73186e+07	3.86947e+06	4.14987e+07
E9PG73	Peptidyl-prolyl cis-trans isomerase G	PPIG	PPIG	FRRSETPPHWR	T343	2xPhospho [S4; T6]	7.46671e+07	2.56936e+07	6.46216e+07	3.38247e+07	1.19133e+08	8.87545e+07	1.64594e+08	2.34797e+08	7.53629e+07	9.33618e+07	1.43991e+08	1.27482e+08	3.27119e+08	4.45382e+07	150036052	6.03104e+06	6.18568e+07	9.00615e+07	1.53862e+07	8.2587e+07	3.42517e+07	6.08934e+07	3.04646e+07	2.43699e+07	6.00991e+07	1.3088e+08	5.19444e+07	8.6425e+07	105610996	3.29879e+07	8.77754e+07	5.99196e+07	1.14038e+08	1.16373e+08	8.0478e+07	3.60089e+07	1.01718e+08	3.75374e+07	1.31778e+08	2.9686e+08	2.27227e+08	1.13818e+07	2.73164e+08	1.14086e+07	7.53713e+07	1.25697e+08	6.33031e+07	1.82263e+08	2.01252e+08	0	5.57452e+07	3.25835e+08	1.15714e+08	2.70873e+08	1.18416e+08	2.26976e+08	1.5214e+07	7.02094e+07	5.94219e+07	6.23088e+07	1.11217e+08	5.62827e+06	9.82829e+07	0	1.07868e+08	5.19171e+07	5.26529e+07	1.00538e+08	2.75968e+08	2.16582e+08	2.03727e+08	1.51237e+08	6.33327e+07	4.41247e+07	151011656	226502896	1.71699e+08	1.04831e+08	2.2486e+07	1.40759e+08	1.9694e+08	6.86438e+07	1.28352e+08	1.42877e+07	1.49893e+08	9.66213e+06	7.05131e+07	1.91968e+08	1.8141e+08	1.44702e+08	1.33368e+07	9.86375e+07	8.84533e+07	1.45708e+08	2.08363e+07	1.02775e+08	2.67456e+07	1.11497e+08	1.20816e+08	9.11843e+07	8.64114e+07	6.13085e+07	3.2496e+07	3.49428e+07	1.05246e+08	7.2441e+07	2.216e+07	1.08794e+07	4.00419e+07	7.08783e+07	5.18994e+07	136382137	1.36443e+08	1.29169e+08	1.87972e+07	1.76305e+08	4.08585e+07	1.12331e+08	8.46174e+07	7.73186e+07	3.86947e+06	4.14987e+07
E9PG73	Peptidyl-prolyl cis-trans isomerase G	PPIG	PPIG	FDHESSPGTDEDKSG	S730	1xPhospho [S6]	0	0	0	0	0	0	0	2.79405e+06	0	0	0	0	1.08641e+07	0	0	0	1.2318e+06	2.39734e+06	0	8.20504e+06	0	2.52401e+06	817386	3.00474e+06	0	3.61753e+06	0	8.61916e+06	0	0	6.2509e+06	6.34598e+06	0	2.25864e+06	3.35411e+06	0	5.76651e+06	6.05052e+06	2.09343e+06	2.13789e+07	3.05694e+07	1.90577e+07	1.18035e+07	6.68207e+07	2.57805e+06	0	8.02731e+06	0	3.83578e+06	0	0	2.9983e+06	0	1.19595e+07	3.42876e+06	5.92725e+06	0	1.63431e+07	2.0263e+06	0	3.33808e+06	0	3.4279e+06	0	0	0	0	0	5.97706e+06	2.64483e+06	0	2.50382e+07	6.05683e+06	2.87074e+06	1.08828e+06	0	0	1.98633e+07	7.75552e+06	0	8.20862e+06	1.22713e+07	8.62337e+06	0	0	1.46914e+07	9.28315e+06	9.41189e+06	0	1.76272e+07	6.04054e+06	0	0	0	1.31551e+07	2.24336e+07	0	0	0	0	0	0	0	0	0	0	0	0	0	0	0	0	0	0	1.90843e+06	3.38889e+06	0	0	0	0	0	0
E9PG73	Peptidyl-prolyl cis-trans isomerase G	PPIG	PPIG	SELNEIKENQRSPVR	S382	1xPhospho [S12]	108460095	2.92665e+08	1.70942e+08	2.36189e+08	3.29505e+08	3.02315e+08	3.01623e+08	2.55519e+08	1.76634e+08	3.09889e+08	2.60649e+08	1.66866e+08	2.78395e+08	2.14874e+08	4.40615e+08	2.78567e+08	3.02107e+08	3.31071e+08	2.59031e+08	4.06796e+08	3.18148e+08	5.45747e+08	3.43827e+08	2.94615e+08	2.49863e+08	3.31608e+08	3.08531e+08	3.26081e+08	2.88447e+08	2.84642e+08	2.21109e+08	3.32554e+08	3.16136e+08	3.20832e+08	3.3276e+08	2.18665e+08	3.62975e+08	3.05246e+08	3.63586e+08	282355571	1.35752e+08	1.79169e+08	2.30149e+08	8.97235e+07	1.18006e+08	1.05029e+08	1.59364e+08	1.46532e+08	1.45498e+08	2.23228e+08	175128533	1.37349e+08	1.89599e+08	1.31811e+08	1.70075e+08	1.63582e+08	9.75236e+07	1.62527e+08	1.2642e+08	9.44933e+07	1.24179e+08	1.17396e+08	1.46848e+08	5.58045e+07	2.02641e+08	1.45742e+08	1.4093e+08	1.99316e+08	1.7528e+08	100630086	115388803	215014489	1.53393e+08	5.50232e+07	1.25656e+08	1.86149e+08	1.54758e+08	5.05216e+07	1.47544e+08	1.16803e+08	5.10674e+07	124588606	1.93685e+08	4.20676e+08	2.10895e+08	6.01433e+07	7.63997e+07	1.72599e+08	4.44167e+07	1.23463e+08	1.03309e+08	1.40609e+08	3.54666e+08	3.79863e+08	2.93337e+08	3.83136e+08	1.63289e+08	2.58239e+08	4.09899e+08	2.24697e+08	2.36818e+08	2.65168e+08	2.57182e+08	1.92525e+08	2.27893e+08	197525742	2.02631e+08	2.20944e+08	1.66051e+08	2.34472e+08	1.42876e+08	2.05934e+08	2.62417e+08	2.9233e+08	1.99938e+08	3.28366e+08	1.72869e+08	1.76602e+08	2.1866e+08	1.28405e+08	988405	2.96562e+08
E9PG73	Peptidyl-prolyl cis-trans isomerase G	PPIG	PPIG	RSETPPHWR	S341	2xPhospho [S2; T4]	1.20094e+07	9.96639e+06	4.22875e+06	4.26452e+06	1.91018e+07	9.72752e+06	1.09531e+07	2.16076e+07	1.22368e+07	2.19313e+07	1.52837e+07	2.20278e+07	3.48018e+07	3.72328e+06	8.49913e+06	3.97876e+06	7.11158e+06	9.21421e+06	2.76855e+06	1.06942e+07	2.57305e+06	9.60731e+06	4.20532e+06	3.67022e+06	3.06471e+06	2.48066e+07	5.58294e+06	1.40627e+07	6.90461e+06	7.59133e+06	25361170	1.03869e+07	1.66322e+07	1.76553e+07	1.186e+07	7.15896e+06	2.74535e+07	1.19485e+07	1.18998e+07	3.69929e+07	5.04626e+07	5.42055e+07	3.71267e+07	6.48552e+07	9.24721e+06	1.8684e+07	4.80172e+06	3.94934e+07	2.68725e+07	2.29007e+07	2.35976e+07	1.94035e+07	2.21155e+07	2.78911e+07	1.11609e+07	1.70147e+07	0	4.81248e+06	6.81101e+06	7.25397e+06	1.17674e+07	3.16723e+07	1.45438e+07	0	1.78952e+07	8.61523e+06	6.21736e+06	4.96919e+07	2.05567e+07	1.77291e+07	20256105	4.17062e+07	1.73273e+07	4.52242e+06	1.23162e+07	1.87044e+07	1.20164e+07	2.16406e+07	6.51769e+06	1.11401e+07	4.42749e+06	3.74159e+07	1.87355e+07	4.07017e+06	1.65923e+07	2.87297e+07	3.18756e+07	2.45064e+07	1.0978e+07	3.72209e+07	1.72688e+07	1.25982e+07	1.06761e+07	3.37291e+07	2.18566e+07	4.26002e+07	1.18233e+07	1.10994e+07	6.3825e+06	1.25594e+07	2.10271e+07	0	1.43869e+07	6.35586e+06	1.93204e+06	2.30968e+06	5.8212e+06	6.17817e+06	7.27274e+06	1.88384e+07	2.26189e+06	14451206	1.69624e+07	2.16654e+07	1.88099e+07	3.75951e+07	2.90001e+07	1.9448e+07	3.16036e+07	9.45649e+06	0	7.68006e+06
E9PG73	Peptidyl-prolyl cis-trans isomerase G	PPIG	PPIG	RSETPPHWR	T343	2xPhospho [S2; T4]	1.20094e+07	9.96639e+06	4.22875e+06	4.26452e+06	1.91018e+07	9.72752e+06	1.09531e+07	2.16076e+07	1.22368e+07	2.19313e+07	1.52837e+07	2.20278e+07	3.48018e+07	3.72328e+06	8.49913e+06	3.97876e+06	7.11158e+06	9.21421e+06	2.76855e+06	1.06942e+07	2.57305e+06	9.60731e+06	4.20532e+06	3.67022e+06	3.06471e+06	2.48066e+07	5.58294e+06	1.40627e+07	6.90461e+06	7.59133e+06	25361170	1.03869e+07	1.66322e+07	1.76553e+07	1.186e+07	7.15896e+06	2.74535e+07	1.19485e+07	1.18998e+07	3.69929e+07	5.04626e+07	5.42055e+07	3.71267e+07	6.48552e+07	9.24721e+06	1.8684e+07	4.80172e+06	3.94934e+07	2.68725e+07	2.29007e+07	2.35976e+07	1.94035e+07	2.21155e+07	2.78911e+07	1.11609e+07	1.70147e+07	0	4.81248e+06	6.81101e+06	7.25397e+06	1.17674e+07	3.16723e+07	1.45438e+07	0	1.78952e+07	8.61523e+06	6.21736e+06	4.96919e+07	2.05567e+07	1.77291e+07	20256105	4.17062e+07	1.73273e+07	4.52242e+06	1.23162e+07	1.87044e+07	1.20164e+07	2.16406e+07	6.51769e+06	1.11401e+07	4.42749e+06	3.74159e+07	1.87355e+07	4.07017e+06	1.65923e+07	2.87297e+07	3.18756e+07	2.45064e+07	1.0978e+07	3.72209e+07	1.72688e+07	1.25982e+07	1.06761e+07	3.37291e+07	2.18566e+07	4.26002e+07	1.18233e+07	1.10994e+07	6.3825e+06	1.25594e+07	2.10271e+07	0	1.43869e+07	6.35586e+06	1.93204e+06	2.30968e+06	5.8212e+06	6.17817e+06	7.27274e+06	1.88384e+07	2.26189e+06	14451206	1.69624e+07	2.16654e+07	1.88099e+07	3.75951e+07	2.90001e+07	1.9448e+07	3.16036e+07	9.45649e+06	0	7.68006e+06
E9PG73	Peptidyl-prolyl cis-trans isomerase G	PPIG	PPIG	KADRDQSPFSK	S672	1xPhospho [S7]	0	1.17807e+07	0	2.42464e+07	0	1.13407e+06	0	0	1.88494e+06	0	0	0	0	0	2.72805e+07	5.76108e+07	5.76937e+07	6.52428e+07	3.32077e+07	5.16997e+07	3.40884e+07	1.71796e+08	3.50894e+07	4.53753e+07	0	2.8138e+07	1.46535e+07	1.27723e+06	2.29549e+07	5.14616e+07	3.34953e+07	9.33723e+07	0	2.57542e+07	5.23222e+07	0	5.90817e+06	4.18745e+07	2.40666e+07	0	0	0	0	0	0	0	0	0	0	0	9.6083e+06	0	1.07104e+07	0	0	2.10669e+06	2.3019e+06	0	0	0	0	0	0	0	0	1.03741e+07	0	0	0	0	0	0	0	0	0	0	0	0	0	0	0	0	0	2.80277e+07	0	1.55783e+06	1.99302e+06	0	0	0	0	6.81864e+06	0	0	0	0	0	0	0	0	0	0	1.78241e+07	0	2.63538e+06	7.12139e+06	380032	990930	4.38494e+07	2.72382e+06	5.38395e+06	2.17618e+06	2.00294e+06	0	0	0	0	1.2678e+07	1.72057e+06	0	0	6.55063e+07
E9PG73	Peptidyl-prolyl cis-trans isomerase G	PPIG	PPIG	ADRDQSPFSK	S672	1xPhospho [S6]	3.05903e+07	9.7074e+07	9.79855e+07	8.06399e+07	1.02698e+08	3.48052e+07	5.8647e+07	8.90364e+07	1.92465e+07	7.45602e+07	8.08762e+07	1.07533e+08	1.43784e+08	1.29351e+08	6.11829e+07	1.46275e+08	9.72774e+07	1.36794e+08	6.95128e+07	1.56527e+08	1.76733e+08	2.42541e+08	1.38802e+08	1.26021e+08	8.61764e+07	1.14966e+08	1.3288e+08	1.62744e+08	1.21863e+08	1.20444e+08	1.29449e+08	1.54937e+08	1.37147e+08	1.20019e+08	9.99382e+07	7.18923e+07	1.46303e+08	1.5123e+08	9.62734e+07	5.87649e+07	6.27789e+07	8.06829e+07	8.80641e+07	9.46792e+07	2.07817e+07	3.88645e+07	4.55352e+07	3.31282e+07	5.39111e+07	0	6.98764e+07	3.7811e+07	5.78378e+07	6.79733e+07	4.54445e+07	4.56957e+07	2.37906e+07	3.87327e+07	3.84215e+07	3.05109e+07	3.4416e+07	6.3123e+07	3.88785e+07	0	0	6.71693e+06	4.85858e+07	0	1.34025e+07	2.14687e+07	0	5.69036e+07	0	1.16554e+07	2.6098e+07	4.84694e+07	3.47908e+07	6.97802e+06	5.37233e+07	2.09752e+07	0	1.30897e+07	9.39316e+07	1.2304e+08	5.80459e+07	3.16307e+07	3.24442e+07	4.25467e+07	1.15102e+07	2.45482e+07	4.81613e+07	3.96753e+07	1.93674e+08	1.87578e+08	1.67941e+08	2.34317e+08	1.15774e+08	1.65857e+08	1.60926e+08	1.06306e+08	8.26454e+07	5.03129e+07	6.79102e+07	2.15357e+07	3.07487e+07	3.87014e+07	7.6354e+07	143087	1.32395e+08	5.97953e+07	10627164	2.92035e+07	5.68292e+07	1.28063e+08	1.49331e+08	4.20746e+07	1.18289e+08	100699121	1.5564e+08	4.08087e+07	2.51186e+07	9.41672e+07
E9PG73	Peptidyl-prolyl cis-trans isomerase G	PPIG	PPIG	KFDHESSPGTDEDKSG	S729	2xPhospho [S6; S7]	0	0	0	0	0	0	0	0	0	0	0	5.05737e+06	3.17921e+07	0	0	3.2868e+06	0	3.59848e+06	0	7.49912e+06	0	0	0	0	0	6.3207e+06	0	5.10241e+06	1.43043e+06	0	4.20859e+06	7.74196e+06	0	0	0	0	2.26429e+06	0	0	0	0	0	0	0	0	0	0	0	0	0	0	0	0	0	0	0	0	0	0	0	0	0	0	0	0	0	0	0	0	0	0	0	0	0	0	0	0	0	0	0	0	0	0	0	0	0	0	0	0	0	0	0	0	0	0	0	0	0	0	0	0	0	0	0	0	0	0	0	0	0	0	0	0	0	0	6.43146e+06	0	0	0	0	0	0
E9PG73	Peptidyl-prolyl cis-trans isomerase G	PPIG	PPIG	KFDHESSPGTDEDKSG	S730	2xPhospho [S6; S7]	0	0	0	0	0	0	0	0	0	0	0	5.05737e+06	3.17921e+07	0	0	3.2868e+06	0	3.59848e+06	0	7.49912e+06	0	0	0	0	0	6.3207e+06	0	5.10241e+06	1.43043e+06	0	4.20859e+06	7.74196e+06	0	0	0	0	2.26429e+06	0	0	0	0	0	0	0	0	0	0	0	0	0	0	0	0	0	0	0	0	0	0	0	0	0	0	0	0	0	0	0	0	0	0	0	0	0	0	0	0	0	0	0	0	0	0	0	0	0	0	0	0	0	0	0	0	0	0	0	0	0	0	0	0	0	0	0	0	0	0	0	0	0	0	0	0	0	0	6.43146e+06	0	0	0	0	0	0
E9PG73	Peptidyl-prolyl cis-trans isomerase G	PPIG	PPIG	SETPPHWR	S341	2xPhospho [S1; T3]	4.81026e+06	5.07271e+06	6.52391e+06	3.96394e+06	8.33547e+06	2.93326e+06	7.9807e+06	1.00888e+07	3.82968e+06	5.73672e+06	7.48676e+06	4.7313e+06	1.16932e+07	0	3.43951e+06	6.26146e+06	3.49914e+06	6.40168e+06	0	5.2349e+06	1.41926e+06	4.1859e+06	3.51871e+06	2.93642e+06	2.17408e+06	8.872e+06	1.91916e+06	5.60778e+06	3.21977e+06	1.48232e+06	7.58332e+06	3.71471e+06	0	5.54228e+06	1.90104e+06	1.2871e+06	5.89472e+06	1.44392e+06	1.51966e+06	1.8099e+07	1.55576e+07	1.73416e+07	1.50903e+07	1.68259e+07	4.3319e+07	5.40619e+06	4.54547e+06	7.22155e+06	9.70804e+06	8.91128e+06	1.00331e+07	7.40691e+06	9.38868e+06	1.00726e+07	4.73765e+06	6.81243e+06	0	2.95148e+06	2.82708e+06	2.75954e+06	5.71778e+06	1.24137e+07	4.04781e+06	1.71573e+07	9.3045e+06	5.02658e+06	3.25729e+06	1.44532e+07	1.34282e+07	8.49768e+06	7241633	1.60859e+07	5.70992e+06	1.3106e+06	2.90772e+06	9.79292e+06	3.1246e+06	5.71618e+06	3.05363e+06	2.05334e+06	7.84674e+06	1.26965e+07	9.69739e+06	0	5.89256e+06	1.43186e+07	2.69152e+07	9.73086e+06	8.78317e+06	1.67874e+07	8.31574e+06	4.88727e+06	6.45868e+06	1.08069e+07	5.79891e+06	1.19687e+07	1.03107e+07	3.46302e+06	5.75638e+06	3.46216e+06	6.08595e+06	0	4.88423e+06	0	4.08056e+06	3.7694e+06	3.19053e+06	2.17395e+06	0	4.34187e+06	2.82798e+06	6.02707e+06	5.71427e+06	7.30577e+06	1.49625e+06	7.40484e+06	0	4.59526e+06	2.46336e+06	2.21233e+06	5.95148e+06	3.31527e+06
E9PG73	Peptidyl-prolyl cis-trans isomerase G	PPIG	PPIG	SETPPHWR	T343	2xPhospho [S1; T3]	4.81026e+06	5.07271e+06	6.52391e+06	3.96394e+06	8.33547e+06	2.93326e+06	7.9807e+06	1.00888e+07	3.82968e+06	5.73672e+06	7.48676e+06	4.7313e+06	1.16932e+07	0	3.43951e+06	6.26146e+06	3.49914e+06	6.40168e+06	0	5.2349e+06	1.41926e+06	4.1859e+06	3.51871e+06	2.93642e+06	2.17408e+06	8.872e+06	1.91916e+06	5.60778e+06	3.21977e+06	1.48232e+06	7.58332e+06	3.71471e+06	0	5.54228e+06	1.90104e+06	1.2871e+06	5.89472e+06	1.44392e+06	1.51966e+06	1.8099e+07	1.55576e+07	1.73416e+07	1.50903e+07	1.68259e+07	4.3319e+07	5.40619e+06	4.54547e+06	7.22155e+06	9.70804e+06	8.91128e+06	1.00331e+07	7.40691e+06	9.38868e+06	1.00726e+07	4.73765e+06	6.81243e+06	0	2.95148e+06	2.82708e+06	2.75954e+06	5.71778e+06	1.24137e+07	4.04781e+06	1.71573e+07	9.3045e+06	5.02658e+06	3.25729e+06	1.44532e+07	1.34282e+07	8.49768e+06	7241633	1.60859e+07	5.70992e+06	1.3106e+06	2.90772e+06	9.79292e+06	3.1246e+06	5.71618e+06	3.05363e+06	2.05334e+06	7.84674e+06	1.26965e+07	9.69739e+06	0	5.89256e+06	1.43186e+07	2.69152e+07	9.73086e+06	8.78317e+06	1.67874e+07	8.31574e+06	4.88727e+06	6.45868e+06	1.08069e+07	5.79891e+06	1.19687e+07	1.03107e+07	3.46302e+06	5.75638e+06	3.46216e+06	6.08595e+06	0	4.88423e+06	0	4.08056e+06	3.7694e+06	3.19053e+06	2.17395e+06	0	4.34187e+06	2.82798e+06	6.02707e+06	5.71427e+06	7.30577e+06	1.49625e+06	7.40484e+06	0	4.59526e+06	2.46336e+06	2.21233e+06	5.95148e+06	3.31527e+06
E9PG73	Peptidyl-prolyl cis-trans isomerase G	PPIG	PPIG	DQSPFSK	S672	1xPhospho [S3]	1.66553e+07	7.1998e+07	4.8678e+07	8.90445e+07	4.3308e+07	4.54765e+07	7.4692e+06	2.35707e+06	5.17088e+07	2.8337e+07	1.60766e+06	1.63989e+07	9.51745e+06	6.00184e+07	4.56844e+07	1.54529e+08	1.16403e+08	1.6622e+08	7.68383e+07	1.67989e+08	1.82616e+08	2.17169e+08	1.39619e+08	1.32256e+08	9.21723e+07	1.49064e+08	1.35569e+08	1.04791e+08	1.28703e+08	1.23423e+08	1.30643e+08	1.45082e+08	1.4292e+08	1.64166e+08	1.21663e+08	4.70659e+07	1.33798e+08	1.09383e+08	4.33049e+07	5.22512e+06	8.15803e+06	0	1.94238e+07	2.21259e+07	4.20036e+06	0	3.60636e+07	0	0	0	8.13299e+06	2.01579e+06	5.54355e+06	0	3.34793e+07	1.00825e+06	3.26682e+07	729004	2.67731e+06	5.37563e+06	5.07576e+06	2.17261e+07	8.71657e+06	0	0	0	2.70764e+07	0	0	0	0	1.54873e+06	922869	0	1.05528e+06	2.91083e+07	1.70212e+07	1.2981e+07	0	0	0	0	0	0	0	6.6822e+07	4.92077e+07	3.40663e+07	2.76047e+07	2.84376e+07	54751460	4.05352e+07	8.49851e+07	0	0	2.50757e+07	7.56329e+07	1.05385e+07	2.67398e+07	9.92875e+07	7.42293e+06	5.28431e+07	6.8148e+07	8.26196e+06	1.45851e+07	4.18334e+07	9.4674e+07	5.48778e+07	1.41109e+08	2.63986e+07	1.99709e+07	2.18895e+07	4.03753e+07	3.6329e+06	6.73667e+07	0	1.06221e+08	8.93039e+06	168722583	0	2.24724e+07	1.04751e+08
P62937	Peptidyl-prolyl cis-trans isomerase A	PPIA	PPIA	SIYGEKFEDENFILK	Y79	1xPhospho [Y3]	0	0	438838	0	131863	0	0	0	0	0	86441.9	0	0	330652	0	0	155534	0	0	0	0	0	0	0	80343.1	0	0	0	0	0	0	0	0	0	0	1.11925e+06	0	0	92495.3	0	0	0	713750	0	0	0	243695	0	402565	0	0	1.1291e+06	0	0	321413	0	0	0	0	0	0	0	0	0	0	0	0	0	0	1.17839e+06	0	0	0	0	349578	0	0	0	0	0	0	0	0	0	0	0	0	1.33993e+06	0	0	0	0	0	0	0	0	0	0	0	0	0	0	0	0	0	0	0	223057	0	179272	89778.6	0	0	0	0	122209	0	0	0	0	0	0
Q8NEY8	Periphilin-1	PPHLN1	PPHLN1	DNTFFRESPVGRK	S133	1xPhospho [S8]	0	0	0	0	0	0	1.00177e+06	670791	0	0	1.46095e+06	0	0	0	2.96441e+06	0	0	0	0	833385	0	0	0	0	1.53099e+06	0	1.29091e+06	1.95761e+06	1.04528e+06	0	0	1.56801e+06	0	1.31444e+06	0	795654	0	0	5.66295e+06	0	0	0	0	0	0	0	0	0	0	0	0	0	0	0	962329	0	0	1.12174e+06	1.46297e+06	0	0	0	0	0	0	0	0	0	0	0	474543	0	0	644895	765453	0	0	0	0	0	0	0	0	0	0	0	0	0	0	0	0	0	0	0	0	0	0	0	0	0	0	0	0	0	1.85858e+06	0	0	0	0	0	967353	0	0	0	0	0	0	0	0	0	0	1.86946e+06
Q8NEY8	Periphilin-1	PPHLN1	PPHLN1	DDHSASRQPEYR	S92	1xPhospho [S4]	3.82634e+06	6.5585e+06	5.68325e+06	7.32861e+06	1.73308e+06	2.17959e+06	1.42148e+06	0	0	0	3.93125e+06	0	12401945	3.46546e+06	3.3095e+06	1.20115e+06	0	0	0	4.61067e+06	0	5.62554e+06	2.99771e+06	3.7807e+06	0	2.83723e+06	1.36805e+06	1.02464e+07	2.13819e+06	3.63754e+06	2.55581e+06	4.54453e+06	0	0	1.10826e+07	0	9.97359e+06	3.8379e+06	7.83466e+06	1.89399e+06	3.53766e+06	0	7.71763e+06	6.91379e+06	1.18596e+06	3.66631e+06	2.7367e+06	7.05338e+06	3.54985e+06	0	0	2.94482e+06	0	0	0	0	0	1.20423e+06	4.64619e+06	1.30909e+06	1.93709e+06	0	0	0	2.63646e+06	3.99146e+06	4.25185e+06	0	7.19037e+06	816878	0	3.98994e+06	0	2.23333e+06	1.04786e+06	0	1.32391e+06	1.78175e+06	1.67057e+06	0	0	7.50997e+06	0	0	3.78963e+06	1.95658e+06	1.90076e+06	0	0	0	0	0	7.43934e+06	0	0	0	0	0	0	0	0	0	3.46777e+06	1.42657e+06	2.71386e+06	2.49226e+06	0	0	0	916108	0	0	0	0	0	0	0	0	0	0	0	1.66442e+06
Q8NEY8	Periphilin-1	PPHLN1	PPHLN1	SVRPGASYK	S172	1xPhospho [S1]	0	1.50553e+06	0	2.85531e+06	0	2.01919e+06	0	0	0	0	4.30933e+06	0	2.46711e+06	0	0	0	0	0	0	0	2.82951e+06	0	1.76056e+06	0	4.99013e+06	0	0	6.82222e+06	2.48134e+06	0	0	0	0	0	2.1977e+06	4.44845e+06	1.3289e+07	0	0	0	0	0	2.91805e+06	3.45704e+06	0	0	0	0	0	0	0	2.76819e+06	1.78027e+06	5.12823e+06	1.5561e+06	0	0	2.36986e+06	0	0	0	0	0	0	0	0	0	0	0	0	0	4.22937e+06	0	2.34565e+06	2.44449e+06	0	0	0	0	0	0	0	5.70604e+06	2.09503e+07	6.34289e+06	0	0	0	0	0	0	0	0	0	0	0	0	0	0	0	0	0	0	2.17507e+06	0	1.29117e+06	0	0	0	0	0	2.00566e+06	2.11677e+06	0	0	0	0	3.16412e+06	0	3.35e+06	0	0
Q8NEY8	Periphilin-1	PPHLN1	PPHLN1	RDNTFFRESPVGR	S133	1xPhospho [S9]	0	0	0	0	0	0	0	0	2.77781e+06	0	0	0	0	0	0	2.02496e+06	0	0	0	0	0	1.66009e+06	3.11247e+06	3.02386e+06	0	1.68077e+06	0	4.32359e+06	0	0	0	0	0	0	0	1.07643e+06	2.88264e+06	637635	1.82285e+06	0	0	0	952323	0	441374	0	4.3268e+06	0	3.2344e+06	0	0	0	560383	0	1.83318e+06	0	0	2.17299e+06	2.01139e+06	0	0	0	0	0	0	0	0	0	1.77976e+06	2.49225e+06	3.34843e+06	0	0	2.26795e+06	0	0	0	1.97174e+06	0	0	0	1.5737e+06	0	0	0	0	1.19302e+06	1.0165e+06	4.40894e+06	0	0	0	0	0	0	0	0	0	0	0	0	0	0	0	0	2.3796e+06	0	0	0	0	1.45427e+06	1.05577e+06	0	0	0	0	0	0	0	0	0	0
Q86W92	Liprin-beta-1	PPFIBP1	PPFIBP1-ALK;PPFIBP1	NSPFQIPPPSPDSK	S579	1xPhospho [S10]	2.70817e+07	5.60512e+08	2.34577e+08	9.15435e+08	8.32195e+08	6.72148e+08	8.1802e+08	1170938340	2307469816	9.23583e+07	7.8277e+08	1609769735	35370.8	2.82963e+07	5.64033e+08	5.4346e+06	1.19458e+07	1735365010	8.91334e+06	1289720865	1857915310	8.19159e+06	9.57674e+08	1479086506	9.45487e+08	1532433445	9.44981e+08	4.07452e+08	1255765156	3.0632e+07	9.60535e+08	6.44436e+08	2.84768e+07	3.16903e+07	2026610998	1420417168	9.23592e+08	1040261894	6.74703e+08	1768598897	1187223948	5.54119e+07	6.41741e+08	3.30721e+07	8.05624e+07	1324370479	1187293133	479133805	1076199430	7.45088e+08	2.59469e+07	7.45474e+08	5.8532e+08	1185691201	5.38132e+08	7.34395e+08	1285640573	1730409319	1510668707	1037049490	1224258705	4.81857e+07	1371667688	0	1571561077	1304725177	8.79886e+08	1.59284e+07	8.79468e+08	450222096	8.14637e+08	1983188344	1169239737	1273096729	1265039575	1243571913	1534877916	1505918136	2.46697e+07	7.3162e+08	7.67675e+08	8.54955e+06	108919207	3.96653e+06	3.05631e+08	7.18866e+08	8.49137e+08	1267224653	1102578710	5.14348e+08	6.60273e+06	6.24449e+08	6.35005e+07	1.75421e+08	4.07532e+07	8.75797e+07	9.86143e+07	1.25269e+08	9.12711e+07	1400731557	4.30134e+08	3.44326e+08	3.13294e+08	5.9527e+08	5.09805e+08	5.5148e+08	6.69172e+07	3.37512e+07	8.0793e+07	1.65528e+07	1338949658	1223889016	1165693734	741685329	2.55178e+07	7.97567e+06	8.27096e+06	9.07619e+08	1.00679e+07	1214866125	1151990162	1108754628
Q86W92	Liprin-beta-1	PPFIBP1	PPFIBP1-ALK;PPFIBP1	TASAPNLAETEK	S540	1xPhospho [S3]	1.90867e+07	7.73525e+06	1.25188e+06	4.83322e+06	1.40239e+06	9.3181e+06	2.75127e+06	6.17091e+06	1.77904e+07	1.83054e+07	1.41059e+07	1.85708e+07	8.21992e+06	2.43773e+07	1.20134e+07	9.38901e+06	2.63658e+07	1.43242e+07	0	4.72808e+06	1.1047e+07	1.00154e+06	6.88343e+06	0	1.4335e+06	836105	1.97309e+06	1.33593e+06	1.59312e+06	1.36632e+06	1.36491e+06	1.24223e+06	0	1.82485e+07	838892	1.21462e+06	1.18027e+06	1.5431e+06	7.12694e+06	0	1.52229e+07	0	9.49358e+06	0	2.17023e+06	0	0	0	676139	0	1.27066e+07	0	2.98799e+07	0	0	5.47431e+06	0	0	0	821533	2.34433e+07	2.78279e+07	0	3.6633e+07	9.27747e+06	0	0	1.53238e+07	0	1.02417e+07	0	8.96632e+06	0	1.31097e+07	829427	6.55851e+06	1.84492e+07	918253	2.94614e+07	1.54527e+07	0	0	1.21976e+07	4.34522e+07	0	5.99552e+06	6.82927e+06	8.75676e+06	0	0	1.62375e+07	0	0	0	0	0	1.40626e+07	0	0	0	0	0	3.3311e+07	3.31779e+07	1.02696e+07	2.88296e+07	4.35702e+07	2.65353e+06	0	2.45246e+07	0	1.95646e+07	1.88681e+07	1.37363e+07	0	2.63223e+07	2.53715e+07	3.69645e+07	0	3.45628e+07	0	680623
Q86W92	Liprin-beta-1	PPFIBP1	PPFIBP1-ALK;PPFIBP1	SSSLGNLK	S466	1xPhospho [S3]	8.21159e+06	3.36779e+06	2.15243e+06	3.09367e+06	7.53071e+06	1.76179e+06	6.04966e+06	7.80083e+06	3.51088e+06	1.3393e+07	5.37067e+06	1.49607e+07	7.05848e+06	9.41049e+06	2.25715e+06	8.94259e+06	1.69347e+07	7.44631e+06	6.32698e+06	5.7372e+06	13084851	0	8.72088e+06	1.42029e+07	4.93364e+06	5.00996e+06	5.06084e+06	3.58807e+06	6.15563e+06	8.86898e+06	7.50118e+06	4.23463e+06	0	8.08347e+06	1.17525e+07	1.06837e+07	5.51463e+06	3.97873e+06	2.18361e+06	0	7.45445e+06	1.02725e+07	1.33125e+07	1.32751e+07	1.40613e+07	1.02184e+07	3.83727e+06	4.95777e+06	9.38793e+06	9.70819e+06	1.44497e+07	7.73683e+06	8.36605e+06	8.60858e+06	1.56594e+07	8.05151e+06	14617075	3.74288e+06	7.39483e+06	1.87812e+07	9.0984e+06	2.30076e+07	9.85846e+06	0	6.61845e+06	8.55445e+06	1.25873e+07	5.01721e+06	6.81217e+06	7.45872e+06	2.66333e+06	0	5.88455e+06	7.98591e+06	8.95655e+06	7.38119e+06	1.22552e+07	6.77323e+06	1.96201e+07	1.08182e+07	3.01949e+06	2.07849e+07	1.11318e+07	6.85601e+06	6.01975e+06	8.2122e+06	8.57195e+06	1.6503e+07	2.13523e+06	8.3416e+06	1.51326e+07	1.78175e+07	0	4.78105e+06	1.02734e+07	0	5.87178e+06	0	0	0	0	1.10423e+07	3.63886e+06	8.56027e+06	5.4749e+06	9.53735e+06	1.97731e+07	9.68843e+06	3.84241e+07	1.81844e+07	3.15035e+06	3.18886e+06	3.03918e+06	5.50845e+06	7.02258e+06	1.79781e+07	6.87258e+06	9.73904e+06	1.21479e+07	1.23115e+07	0	5.26461e+06
Q86W92	Liprin-beta-1	PPFIBP1	PPFIBP1-ALK;PPFIBP1	SSSLGNLKK	S466	1xPhospho [S3]	7.56291e+06	6.68048e+06	3.29814e+06	6.02973e+06	9.90613e+06	7.78085e+06	9.9442e+06	1.03355e+07	1.02822e+07	2.05728e+07	1.25499e+07	2.0536e+07	1.11913e+07	3.55685e+07	1.01207e+07	1.21955e+07	2.79329e+07	1.55698e+07	1.9721e+07	9.09755e+06	1.59013e+07	5.26688e+06	1.27971e+07	2.24096e+07	1.675e+07	8.02751e+06	6.34169e+06	5.01943e+06	1.10729e+07	1.35124e+07	1.15852e+07	1.09833e+07	3.84179e+07	1.04787e+07	1.44292e+07	1.6506e+07	5.14269e+06	1.54611e+07	8.56573e+06	7.92276e+06	8.05574e+06	1.67779e+07	1.61558e+07	1.69275e+07	1.7266e+07	1.1017e+07	1.25572e+07	1.25395e+07	1.70064e+07	0	2.13463e+07	9.21251e+06	1.51699e+07	1.23109e+07	2.31731e+07	1.06804e+07	2.1382e+07	6.20045e+06	8.69139e+06	2.05398e+07	1.23232e+07	3.11095e+07	1.0364e+07	0	0	3.94636e+06	1.9545e+07	0	7.97492e+06	1.22068e+07	0	9.2931e+06	0	9.05973e+06	1.21535e+07	1.09237e+07	1.45855e+07	1.0025e+07	2.05213e+07	1.83695e+07	0	1.58914e+07	2.06798e+07	2.95893e+07	1.07197e+07	1.37229e+07	1.49922e+07	2.34037e+07	8.94188e+06	1.10454e+07	1.77043e+07	2.75393e+07	1.59842e+07	1.40629e+07	2.15287e+07	2.81398e+07	1.99666e+07	1.40369e+07	1.27568e+07	1.20695e+07	1.15299e+07	3.61578e+07	1.46216e+07	1.06708e+07	1.45547e+07	13631937	2.3783e+07	1.86684e+07	4.38845e+07	2.96768e+07	1.00465e+07	1.47486e+07	1.7305e+07	1.63613e+07	3.47653e+07	2.78009e+07	1.84173e+07	2.60529e+07	2.77175e+07	2.60608e+07	1.36979e+07	1.30444e+07
Q86W92	Liprin-beta-1	PPFIBP1	PPFIBP1-ALK;PPFIBP1	DFAARSPSASITDEDSNV	S999	2xPhospho [S6; S8]	0	0	0	0	0	0	897512	0	0	0	0	0	0	0	0	0	0	715555	0	0	0	0	0	0	0	0	0	0	0	0	0	658433	0	0	0	0	0	0	0	0	0	0	0	0	0	0	0	0	0	0	0	0	0	0	0	0	0	0	0	3.8302e+06	1.13028e+06	0	0	0	0	0	0	0	0	0	0	0	0	0	0	0	0	0	0	0	0	0	0	0	0	2.76266e+06	0	1.17968e+06	0	0	0	1.4197e+06	0	0	0	0	0	0	0	0	0	0	0	0	0	1.71848e+06	0	0	0	0	0	1.68099e+06	0	0	466612	0	0	0	0	0	0	0
Q86W92	Liprin-beta-1	PPFIBP1	PPFIBP1-ALK;PPFIBP1	DFAARSPSASITDEDSNV	S1001	2xPhospho [S6; S8]	0	0	0	0	0	0	897512	0	0	0	0	0	0	0	0	0	0	715555	0	0	0	0	0	0	0	0	0	0	0	0	0	658433	0	0	0	0	0	0	0	0	0	0	0	0	0	0	0	0	0	0	0	0	0	0	0	0	0	0	0	3.8302e+06	1.13028e+06	0	0	0	0	0	0	0	0	0	0	0	0	0	0	0	0	0	0	0	0	0	0	0	0	2.76266e+06	0	1.17968e+06	0	0	0	1.4197e+06	0	0	0	0	0	0	0	0	0	0	0	0	0	1.71848e+06	0	0	0	0	0	1.68099e+06	0	0	466612	0	0	0	0	0	0	0
Q86W92	Liprin-beta-1	PPFIBP1	PPFIBP1-ALK;PPFIBP1	LYEEDDLDRLEQMEDSEGTVR	S965	1xPhospho [S16]	97162	915897	0	0	0	0	626290	1.00807e+06	0	0	512150	0	0	0	829295	0	0	0	0	0	0	0	0	0	0	0	0	0	0	0	0	0	0	0	0	440996	0	0	0	0	0	0	0	0	0	0	0	0	1.21438e+06	0	0	0	636678	0	1.84908e+06	0	766998	658893	1.80663e+06	1.60667e+06	0	0	3.023e+06	0	0	1.31879e+06	1.2642e+06	0	771420	1.18682e+06	0	0	776653	1.29865e+06	1.81798e+06	0	1.90252e+06	0	0	2.72493e+06	0	0	0	0	0	0	0	1.48916e+06	0	0	0	887726	0	0	0	0	0	0	0	0	0	0	0	1.48963e+06	1.82682e+06	3.43896e+06	0	0	0	0	1.36922e+06	0	1.48921e+06	0	0	0	0	0	0	2.77977e+06	0	0
Q86W92	Liprin-beta-1	PPFIBP1	PPFIBP1-ALK;PPFIBP1	MQDTVVLAQGK	T342	1xPhospho [T4]; 1xOxidation [M1]	4.14339e+06	6.68588e+06	4.61075e+06	7.81358e+06	6.31963e+06	7.42149e+06	4.33005e+06	4.85159e+06	6.75588e+06	6.70525e+06	4.92906e+06	3.07221e+06	5.20026e+06	5.23984e+06	3.85853e+06	9.00611e+06	6.21453e+06	6.29493e+06	7.40128e+06	1.03857e+07	4.94782e+06	8.04733e+06	6.05688e+06	5.90254e+06	4.05868e+06	4.68057e+06	5.13521e+06	2.75648e+06	3.53166e+06	4.05068e+06	5.22911e+06	5.36245e+06	0	0	0	4.84368e+06	6.31677e+06	6.57471e+06	7.24972e+06	6.39193e+06	4.13684e+06	7.3809e+06	4.8775e+06	8.00508e+06	5.90606e+06	3.93452e+06	7.47438e+06	4.23962e+06	4.13488e+06	0	6.38322e+06	3.78543e+06	3.05434e+06	6.02488e+06	4.60585e+06	3.84437e+06	8.52964e+06	3.52973e+06	5.36855e+06	5.52651e+06	4.64739e+06	8.13109e+06	4.47227e+06	0	1.28336e+06	1.60738e+06	5.73033e+06	8.88902e+06	991819	3.18235e+06	1.44757e+06	0	3.78414e+06	5.65022e+06	4.73644e+06	6.55944e+06	4.1446e+06	1.04415e+07	3.52979e+06	2.78541e+06	3.74785e+06	7.14272e+06	4.75834e+06	9.91768e+06	5.35267e+06	9.94803e+06	4.42095e+06	2.86153e+06	3.65629e+06	6.77105e+06	7.63884e+06	5.35041e+06	7.52512e+06	3.75827e+06	5.63187e+06	3.78187e+06	3.80925e+06	0	7.74027e+06	4.52682e+06	4.91126e+06	0	5.68543e+06	5.19569e+06	3.4491e+06	4.11433e+06	5.82041e+06	9.84033e+06	6.85686e+06	6.44865e+06	6.84203e+06	4.67551e+06	4.8784e+06	5.94814e+06	6.28661e+06	6.30135e+06	7.09373e+06	0	6.07926e+06	3.72178e+06	1.06345e+07	5.27311e+06
Q86W92	Liprin-beta-1	PPFIBP1	PPFIBP1-ALK;PPFIBP1	ALEYSNGIFDCQSPTSPFMGSLR	S37	1xCarbamidomethyl [C11]; 1xPhospho [S13]; 1xOxidation [M19]	0	153685	0	0	0	0	0	0	0	0	58251.8	0	0	0	0	91733.2	101230	0	0	0	0	172541	0	52257.3	73325.4	0	0	0	0	0	78293.6	0	0	0	0	0	0	226003	0	0	0	0	42121.9	0	0	0	0	0	0	0	0	0	0	0	47611.8	44803.7	0	124833	0	0	0	0	0	0	0	0	0	0	0	0	0	0	0	40078.5	51080.7	0	0	0	0	0	73180.1	0	0	0	0	0	0	0	0	0	0	45826.8	0	0	0	0	0	0	0	0	0	0	102821	120703	0	0	0	0	0	0	0	0	0	0	0	0	0	0	0	0	0	192048
O75145	Liprin-alpha-3	PPFIA3	PPFIA3	RGSALGPDEAGGELER	S17	1xPhospho [S3]	6.97597e+06	2.53318e+06	1.36796e+06	1.25977e+06	4.61096e+06	0	5.03562e+06	4.72346e+06	2.5972e+06	2.95786e+06	708868	0	3.42038e+06	3.16361e+06	7.29408e+06	1.38962e+06	6.89322e+06	6.11346e+06	1.62247e+06	8.26794e+06	0	1.20993e+06	4.00046e+06	2.62153e+06	3.62916e+06	9.52516e+06	2.18933e+06	2.72114e+07	2.72508e+06	1.19248e+06	2.03061e+06	1.87469e+06	8.12338e+06	8.24648e+06	5.57142e+06	7.73429e+06	7.34251e+06	8.31614e+06	1.47079e+06	6.33247e+06	0	2.65941e+07	9.79371e+06	2.14356e+07	2.1891e+06	0	2.77145e+06	0	808631	1.99611e+07	4.23469e+06	6.11283e+06	0	0	1.17436e+06	5.79e+06	0	7.47836e+06	8.04959e+06	3.24015e+06	0	4.01615e+06	3.651e+06	2.11328e+08	0	8.10812e+06	2.94851e+06	6.60471e+06	4.74202e+06	4.43827e+06	2.8017e+06	1.03264e+07	5.23096e+06	5.31555e+06	7.74528e+06	6.68814e+06	3.79863e+06	2.71048e+06	3.71719e+06	0	1.57662e+07	6.69593e+06	3.79289e+06	0	6.09342e+06	3.95646e+06	8.07967e+06	4.08826e+06	1.40167e+07	6.64784e+06	6.2706e+06	3.54254e+06	0	6.47974e+06	0	0	0	8.1923e+06	4.60359e+06	0	0	0	1.36292e+06	949089	1.72956e+06	841065	1.21819e+06	0	0	1.06652e+06	1.92378e+06	0	704032	624928	0	0	0	0	0	0	1.08061e+07	1.83967e+06
O75145	Liprin-alpha-3	PPFIA3	PPFIA3	GEGPAIPGDTPPPTPR	T714	1xPhospho [T10]	2.22446e+06	5.74202e+06	0	0	3.74335e+06	3.1289e+06	1.50818e+06	0	0	2.5808e+06	2.85845e+06	9.53005e+06	5.8257e+06	0	4.53544e+06	0	6.67859e+06	4.60668e+06	0	6.295e+06	3.60981e+06	2.48569e+06	5.29727e+06	0	4.31008e+06	1.0455e+07	4.28872e+06	1.59744e+07	1.01143e+07	2.79842e+06	0	8.7301e+06	0	5.6191e+06	3.61625e+06	5.85143e+06	2.81757e+06	6.41561e+06	2.01667e+06	6.09278e+06	6.27175e+06	5.55055e+06	8.2855e+06	0	2.94564e+06	0	8.13044e+06	3.80074e+06	5.41819e+06	8.42957e+06	0	4.49989e+06	0	0	6.16393e+06	3.84282e+06	0	1.47778e+06	4.80564e+06	7.78268e+06	4.73005e+06	0	3.92833e+06	0	3.85554e+06	9.37475e+06	2.9375e+06	5.59465e+06	3.62093e+06	3.95487e+06	3.18342e+06	4.66193e+06	2.5868e+06	1.98988e+06	3.16203e+06	1.757e+06	5.13097e+06	0	1.34627e+06	6.64713e+06	4.85025e+06	3.86067e+06	2.21263e+06	0	2.29213e+06	721528	1.01269e+06	6.05978e+06	9.98594e+06	4.67794e+06	4.14206e+06	9.44977e+06	0	2.27904e+06	0	0	0	0	0	4.34739e+06	0	0	5.95852e+06	3.47949e+06	4.60395e+06	3.4525e+06	0	2.70377e+06	0	3.71117e+06	9.09126e+06	3.49327e+06	4.5977e+06	1.71138e+07	0	0	0	3.59895e+06	0	6.92018e+06	3.11667e+06	5.01774e+06
O75145	Liprin-alpha-3	PPFIA3	PPFIA3	SLPGSALELR	S508	1xPhospho [S1]	0	0	0	0	0	522817	0	0	0	0	0	0	0	0	0	0	0	0	0	0	0	0	0	0	0	0	0	1.40079e+06	0	0	0	0	0	0	0	0	0	0	0	0	0	0	213254	0	0	0	0	497787	445570	0	0	0	0	0	0	0	0	0	0	0	0	0	325528	0	548713	0	0	0	0	0	0	0	0	510661	0	0	478143	0	0	0	0	0	0	0	0	0	0	0	0	0	0	0	0	0	0	0	0	0	0	0	0	0	0	0	0	0	0	0	0	0	943916	0	0	642902	0	0	0	0	0	0	0	0
O75145	Liprin-alpha-3	PPFIA3	PPFIA3	VSSSGLDSLGR	S639	1xPhospho [S2]	0	0	0	1.16172e+06	0	0	0	451548	853407	0	0	0	0	0	0	0	0	0	0	0	879688	0	0	6.32095e+06	0	695462	812425	808606	0	0	0	1.15568e+06	0	0	841204	0	0	787455	0	8.0983e+06	0	0	1.00857e+06	9.84021e+06	0	0	0	0	0	0	0	0	914251	0	447539	0	0	643632	665709	0	0	0	0	0	0	0	706288	2.20447e+07	0	0	790347	0	1.1571e+06	0	0	0	893573	1.17494e+06	0	0	0	0	0	0	0	0	0	764844	0	0	0	0	4.33764e+06	0	0	4.71884e+06	0	0	0	0	0	0	1.11241e+06	3.65195e+06	0	891327	0	1.2577e+06	1.93771e+06	0	0	0	0	1.19681e+06	0	0	0	1.2656e+06	0	1.28174e+06	0	0
Q13136	Liprin-alpha-1	PPFIA1	PPFIA4;PPFIA1	GLAAGSAETLPANFR	T1159	1xPhospho [T9]	4.77743e+06	0	3.7203e+06	0	1.65527e+06	4.65973e+06	4.4276e+06	3.03989e+06	0	0	2.51879e+06	1.0265e+07	0	0	0	0	0	0	0	0	1.34707e+06	0	0	0	0	0	0	0	0	0	0	0	0	0	1.40429e+06	7.33873e+06	955954	0	0	0	0	0	2.61977e+06	0	2.30322e+06	6.39918e+06	3.95395e+06	4.89806e+06	6.01399e+06	5.50204e+06	0	1.35668e+07	2.21864e+06	4.05525e+06	4.46234e+06	8.76463e+06	2.75802e+06	0	6.9027e+06	6.63254e+06	4.96534e+06	0	7.38903e+06	0	0	0	1.70649e+06	0	5.38778e+06	1.40508e+07	10059973	0	2.74751e+06	9.34745e+06	0	6.58861e+06	9.80331e+06	2.54837e+06	0	2.2324e+07	5.33279e+06	0	0	0	0	0	857141	2.51868e+06	2.72158e+06	893696	0	0	0	0	0	0	0	0	0	0	0	0	0	3.84266e+06	9.55771e+06	4.09146e+06	0	0	0	0	1.82917e+06	5.01262e+06	3.23743e+06	0	0	0	0	0	0	1.32677e+07	1.41962e+07	0
Q13136	Liprin-alpha-1	PPFIA1	PPFIA4;PPFIA1	RSSDGSLSHEEDLAK	S242	2xPhospho [S6; S]	4.70035e+07	3.3427e+07	2.93059e+07	3.39824e+07	4.21363e+07	7.18595e+06	5.32464e+07	6.20074e+07	2.62316e+07	5.38036e+07	3.95858e+07	3.74519e+07	6.18867e+06	1.69114e+07	2.49749e+07	4.43483e+07	2.6285e+07	2.43592e+07	2.50305e+07	3.86046e+07	2.28341e+07	3.813e+06	3.65702e+07	1.56468e+07	3.80595e+07	4.75988e+07	3.21868e+07	3.44179e+07	4.47947e+07	3.41402e+07	6.77363e+07	4.9285e+07	3.80846e+07	4.85285e+07	4.9035e+07	2.47893e+07	2.82431e+07	3.71614e+07	2.65056e+07	1.03058e+08	8.29911e+07	113172376	8.49616e+07	1.04345e+08	1.01298e+08	5.97421e+07	3.97705e+07	8.65779e+07	4.97046e+07	1.03633e+08	8.3107e+07	6.93147e+07	8.7978e+07	4.52632e+07	4.581e+07	6.11781e+07	1.60097e+07	3.16073e+07	3.36104e+07	5.01046e+07	5.15557e+07	9.30914e+07	3.94494e+07	8.98043e+06	5.63775e+07	1.20542e+08	6.09713e+07	8.26957e+07	6.01348e+07	4.93506e+07	4.85786e+07	9.51829e+07	8.57321e+07	3.15154e+07	5.49082e+07	5.29769e+07	4.48531e+07	6.96166e+07	7.34817e+07	4.93747e+07	7.82035e+07	9.94967e+07	7.8027e+07	1.2145e+07	5.29257e+07	1.03643e+08	1.14509e+08	8.99251e+07	6.85986e+07	7.52467e+07	8.35925e+07	6.54686e+07	9.29434e+06	6.56302e+07	3.05838e+07	6.54493e+07	9.23271e+07	6.09732e+07	5.49351e+07	2.36378e+07	4.10863e+07	6.50098e+07	6.31478e+07	1.98828e+07	4.17603e+07	3.8305e+07	3.46654e+07	1.90459e+07	5.5832e+06	6.55275e+07	4.13755e+07	4.70827e+07	4.9136e+07	4.46743e+07	0	6.68406e+07	1.30704e+07	4.39308e+07	2.35988e+07	2.83844e+07	4.56442e+06	1.18317e+07
Q13136	Liprin-alpha-1	PPFIA1	PPFIA4;PPFIA1	DIRNSTGSQDGPVSNPSSSNSSQDSLHK	S773	1xPhospho [S5]	0	0	0	0	2.26469e+06	0	0	2.79146e+06	0	0	2.81587e+06	0	0	0	0	0	0	0	0	0	0	0	0	0	0	0	0	0	0	0	0	0	0	0	0	0	0	0	0	0	0	0	0	0	0	3.04936e+06	0	0	0	0	0	0	0	0	0	0	0	0	0	0	0	0	1.07686e+06	0	0	0	0	0	1.27062e+06	1.04547e+06	0	0	0	0	0	0	0	0	0	0	0	0	0	0	0	0	0	0	0	0	0	0	0	0	0	0	0	0	0	0	0	0	0	0	0	0	0	0	0	0	0	0	0	0	0	0	0	0	0	0	0	0
Q13136	Liprin-alpha-1	PPFIA1	PPFIA4;PPFIA1	VQTLNEQDWER	T572	1xPhospho [T3]	3.83266e+06	3.24721e+06	6.33284e+06	1.34144e+06	3.05401e+06	0	2.34991e+06	2.77698e+06	3.13349e+06	3.7668e+06	7.17639e+06	2.52267e+06	0	0	643290	0	5.85707e+06	2.13523e+06	2.17142e+06	1.60189e+06	2.73357e+06	0	0	814567	0	925755	0	2.54408e+06	0	3.19292e+06	0	0	0	0	0	0	0	0	0	0	0	0	2.93504e+06	3.91075e+06	8.79913e+06	4.67792e+06	6.05187e+06	3.71881e+06	3.40222e+06	3.61832e+06	0	5.21194e+06	6.84129e+06	3.92518e+06	5.85961e+06	9.83062e+06	0	0	6.35949e+06	0	4.44242e+06	8.43155e+06	9.11355e+06	0	0	4.21338e+06	5.39963e+06	1.15422e+07	4.67853e+06	1.01519e+07	3.99881e+06	5.96447e+06	1.05399e+07	0	5.70886e+06	5.16505e+06	750944	8.43418e+06	3.02815e+06	6.28302e+06	7.672e+06	3.79086e+06	5.63043e+06	0	4.08436e+06	0	3.3919e+06	4.75183e+06	0	3.89959e+06	0	0	0	0	0	0	0	0	0	0	2.5126e+06	0	5.12744e+06	0	2.16224e+06	5.67654e+06	0	3.85761e+06	0	0	3.67371e+06	4.12365e+06	3.66398e+06	4.35895e+06	0	0	0	4.16256e+06	0	0	0	3.1136e+06
Q13136	Liprin-alpha-1	PPFIA1	PPFIA4;PPFIA1	QAQSPAGVSSEVEVLK	S150	1xPhospho [S4]	703446	0	0	0	0	0	0	0	0	0	0	4.39812e+06	0	0	0	0	0	0	0	621118	0	0	0	0	0	0	0	0	0	0	0	0	0	0	0	2.27694e+06	736585	0	0	0	0	0	830282	0	0	0	2.11729e+06	0	800499	0	0	0	959508	0	935896	0	2.26576e+06	1.91861e+06	1.77548e+06	2.07636e+06	1.79487e+06	0	0	0	0	2.02737e+06	0	0	0	994490	736703	2.20937e+06	1.4225e+06	1.56093e+06	1.63715e+06	0	1.44384e+06	2.58376e+06	0	0	0	0	0	0	0	1.87083e+06	2.08787e+06	888368	0	0	0	1.01932e+06	0	0	0	0	0	0	0	0	0	0	0	0	0	0	0	0	0	0	0	0	0	0	0	0	0	0	0	0	0	0
Q13136	Liprin-alpha-1	PPFIA1	PPFIA4;PPFIA1	RFDEDDDKSFR	S1133	1xPhospho [S9]	3.80897e+07	1.40369e+07	3.51192e+07	2.97471e+07	1.41212e+07	2.01089e+07	5.24939e+07	2.11824e+07	3.14688e+07	1.13331e+07	2.08705e+07	1.96875e+07	1.95827e+07	9.8638e+06	7.80412e+06	2.61372e+06	1.26683e+07	4.03545e+07	2.90004e+07	2.89396e+07	1.51258e+07	3.0137e+06	1.29707e+07	1.66805e+07	6.28384e+06	2.93742e+07	3.77578e+07	1.60632e+07	1.42248e+07	1.81961e+07	3.5346e+07	2.24e+07	0	3.0977e+07	1.79257e+07	1.87574e+07	2.65924e+07	1.94217e+07	8.57154e+06	0	4.65118e+07	7.78388e+06	5.67836e+06	10779521	1.85041e+07	2.05234e+07	3.46275e+07	1.16599e+07	1.63839e+07	2.45964e+07	6.96875e+06	7.18883e+06	4.41343e+07	5.84924e+06	2.3268e+07	1.59447e+07	1.02216e+07	2.58484e+07	1.87577e+07	1.03451e+07	1.14479e+07	1.00773e+07	9.55595e+06	0	2.64938e+07	1.82081e+07	5.3899e+06	1.23605e+07	1.18797e+07	2.97553e+07	1.92874e+07	3.2512e+06	3.40945e+07	1.88404e+07	3.42486e+07	5.42359e+06	1.33135e+07	2.13355e+07	2.54071e+07	1.88301e+07	4.16979e+07	2.52881e+07	1.90122e+07	0	8.51452e+06	3.20172e+06	8.86261e+06	4.63656e+06	3.74614e+06	5.49914e+06	0	1.87695e+06	3.79118e+07	5.4017e+07	3.84222e+07	1.96618e+07	0	2.66613e+06	0	0	5.37109e+06	0	5.43877e+06	1.15576e+07	4.0417e+06	9.04064e+06	2.09022e+07	1.48094e+07	0	3.57075e+07	4.41292e+07	2.14896e+07	1.99402e+07	1.3154e+07	2.10629e+07	2.51306e+07	1.46574e+07	2.38437e+07	2.33761e+07	9.61199e+06	7.54217e+06	4.85421e+06
Q86WD1	Peroxisome proliferator-activated receptor gamma	PPARG	DKFZp686N2325;NR1C3;CREB3L2;PPARG;PPARG1D5;PPARG2D5	VEPASPPYYSEK	S191	1xPhospho [S5]	0	1.67801e+06	876450	1.33203e+06	0	2.03477e+06	3.05767e+06	1.71179e+06	4.13087e+06	2.92688e+06	0	4.78226e+06	0	2.30105e+06	0	938544	3.51431e+06	2.36232e+06	4.13922e+06	0	1.67809e+06	0	713200	0	1.26909e+06	0	3.03101e+06	0	864058	1.07124e+06	3.56804e+06	1.12273e+06	5.03999e+06	808967	2.02501e+06	0	1.80246e+06	1.20041e+06	1.61257e+06	0	0	0	1.35844e+06	0	1.2785e+06	2.371e+06	2.97447e+06	0	1.67336e+06	0	2.77251e+06	1.352e+06	3.39072e+06	0	3.22824e+06	1.62798e+06	5.5897e+06	1.1572e+06	3.39571e+06	3.75419e+06	2.57924e+06	3.36831e+06	2.6412e+06	0	0	1.13136e+06	3.20221e+06	0	1.91312e+06	1.96621e+06	0	0	1.75207e+06	2.75177e+06	1.67446e+06	2.8642e+06	2.50162e+06	1.35445e+06	4.78023e+06	1.99119e+06	2.18895e+06	1.94541e+06	0	0	2.03762e+06	4.1472e+06	4.52002e+06	5.34204e+06	3.70245e+06	2.08866e+06	7.6121e+06	3.53324e+06	0	0	0	2.55304e+06	0	0	0	0	0	2.32392e+06	3.68771e+06	2.75852e+06	2.05034e+06	1.94577e+06	0	2.57352e+06	3.11352e+06	2.60924e+06	6.65394e+06	2.13829e+06	3.14342e+06	3.52158e+06	2.97423e+06	4.25752e+06	4.85397e+06	2.62518e+06	0	1.8351e+06	3.23027e+06	2.98449e+06
A0A0B4J1V8	HCG2039996	PPAN-P2RY11	PPAN;P2RY11;PPAN-P2RY11	VGGSDEEASGIPSR	S359	1xPhospho [S4]	1.55057e+08	2.10801e+08	241177784	2.49504e+08	2.20898e+08	1.13563e+08	2.23323e+08	2.92844e+08	124020144	2.10072e+08	2.46584e+08	9.589e+07	3.3401e+08	1.20953e+08	2.11908e+08	1.9601e+08	1.64591e+08	1.88062e+08	1.37146e+08	5.41756e+08	1.67576e+08	2.50714e+08	4.22648e+08	2.94389e+08	2.02691e+08	347671735	2.22625e+08	3.10464e+08	1.99925e+08	2.55503e+08	3.47414e+08	3.3828e+08	1.27867e+08	1.90452e+08	3.64483e+08	1.58239e+08	2.98727e+08	3.08913e+08	2.0073e+08	2.23619e+08	3.33835e+08	6.48882e+08	2.82992e+08	3.4488e+08	1.29603e+08	1.9908e+08	1.35639e+08	2.23734e+08	2.00104e+08	3.09543e+08	2.27416e+08	1.71572e+08	1.75037e+08	1.74751e+08	1.94816e+08	177725947	8.84517e+07	1.8033e+08	1.28721e+08	9.73244e+07	1.16046e+08	2.49913e+08	9.54598e+07	1.42005e+08	1.85553e+08	8.9667e+07	1.9485e+08	183864777	2.3586e+08	2.092e+08	2.45345e+08	2.03299e+08	1.99612e+08	1.24242e+08	2.02773e+08	2.62618e+08	8.62163e+07	2.11577e+08	120067166	9.33918e+07	2.24431e+08	2.62729e+08	3.1736e+08	1.18617e+08	2.07358e+08	2.57005e+08	2.42504e+08	2.50848e+08	2.0829e+08	2.81778e+08	2.72681e+08	1.46536e+08	3.39675e+08	2.51946e+08	3.31912e+08	4.70109e+08	3.13508e+08	323810446	3.70225e+08	2.19555e+08	2.65904e+08	2.44352e+08	2.0415e+08	9.63528e+07	1.32e+08	149845680	1.44262e+08	1.22141e+08	5.85584e+07	1.52248e+08	1.14992e+08	9.44749e+07	9.97196e+07	1.54757e+08	9.24505e+07	1.79281e+08	1.00968e+08	1.09252e+08	1.22116e+08	8.66549e+07	1.96333e+08	9.19791e+07
Q8WYT0	Uncharacterized protein pp9003	pp9003	pp9003;ZBTB37	VARPTSSEVDRFSPSGSVVPLTER	S219	1xPhospho [S13]	125096	0	1.98801e+06	0	2.34806e+06	1.73262e+06	0	0	0	483068	0	0	0	533006	0	0	0	3.62801e+06	6.40246e+06	0	2.49342e+06	5.61549e+06	5.53849e+06	4.99363e+06	1.38353e+06	0	0	0	0	0	0	0	0	0	1.18977e+06	0	0	2.90519e+06	0	0	0	0	0	0	0	0	0	0	0	5.90463e+06	0	1.33918e+06	1.19569e+06	0	0	0	0	0	2.16384e+06	0	0	0	1.47227e+06	0	0	0	0	1.84266e+06	0	0	0	0	1.53194e+06	0	1.47399e+06	0	1.86341e+06	914821	2.41358e+06	0	0	0	0	1.23539e+06	0	3.08542e+06	2.1108e+06	979704	0	0	0	2.70735e+06	0	0	0	0	2.55578e+06	0	0	0	2.92367e+06	0	0	4.39766e+06	0	5.80849e+06	3.9618e+06	0	0	146735	0	0	1.8281e+06	3.35927e+06	0	0	0	0	0	0	0	5.14081e+06
Q8WYT0	Uncharacterized protein pp9003	pp9003	pp9003;ZBTB37	KNHPGCIPLEGPHSISPETTVTSR	S374	1xCarbamidomethyl [C6]; 1xPhospho [S16]	0	0	1.31462e+06	0	0	0	0	0	0	0	0	0	0	0	0	0	0	0	0	0	0	0	0	0	0	0	0	932795	0	0	0	0	0	0	689308	0	0	0	0	2.08686e+06	3.70287e+06	0	0	0	1.65018e+06	0	0	0	0	1.13922e+06	0	0	0	0	0	0	0	2.97008e+06	0	0	0	0	0	0	0	0	0	0	0	560001	882068	0	0	1.14885e+06	0	0	0	0	0	0	0	0	0	0	0	0	1.32523e+06	1.37032e+06	0	0	0	0	0	0	0	0	0	0	0	0	0	0	0	0	0	0	0	0	0	0	0	0	0	1.25821e+06	0	0	0	0	0	0	2.28625e+06	0
P78424	POU domain, class 6, transcription factor 2	POU6F2	POU6F2	AATSDSELNEPLLAPVESNDSEDTPSK	S40	1xPhospho [S6]	0	827975	3.38065e+06	1.49855e+06	246578	186975	3.00688e+06	4.72775e+06	503025	0	104424	0	942805	0	1.57539e+06	0	108186	132537	249268	0	109583	0	0	89180.1	0	0	193915	1.07698e+07	1.45266e+06	177467	0	98507.4	0	0	0	1.14258e+06	0	365236	1.29349e+06	0	819010	0	4.29581e+06	0	0	0	1.71413e+06	3.08662e+06	1.55634e+06	3.4712e+06	0	4.82947e+06	1.63e+06	6.36209e+06	2.05257e+06	3.01013e+06	0	2.32221e+06	0	1.72885e+06	2.26915e+06	0	0	0	2.66248e+06	2.25328e+06	55112.5	0	2.85702e+06	4.13832e+06	5359020	147195	47147.7	2.85792e+06	810587	0	2.19073e+06	329989	0	0	6.30589e+06	0	0	0	1.41169e+06	0	3.59101e+06	7.75033e+06	5.23931e+06	3.76663e+06	0	0	0	248422	0	0	0	0	359486	0	0	874891	303873	2.48123e+06	1.66792e+06	2.39573e+06	0	179010	0	279930	0	160929	0	0	0	0	0	240744	0	0	0	0
A0A2R8Y739	POU domain protein	POU3F4	POU3F3;POU3F4	WLEEADSSTGSPTSIDK	S265	1xPhospho [S11]	0	0	0	0	0	0	0	0	0	0	0	0	0	0	0	0	0	0	0	0	0	0	749996	818223	1.07043e+06	0	0	0	0	0	795528	0	0	0	0	0	1.23371e+06	0	0	0	1.22841e+06	0	0	0	2.27736e+06	0	0	0	1.14108e+06	0	0	0	699989	2.08897e+06	0	1.50407e+06	0	0	0	0	821406	0	538430	0	4.31076e+06	0	0	0	0	611429	0	0	0	0	0	0	0	0	0	0	1.30492e+06	0	0	0	0	0	0	0	0	0	0	1.04048e+06	0	0	0	1.33749e+06	0	0	0	0	0	0	0	0	0	1.1092e+06	0	0	0	123651	0	0	0	0	0	0	0	0	0	0	0	0
P20265	POU domain, class 3, transcription factor 2	POU3F2	POU3F2	MTPPGGTLPGAEDVYGGSRDTPPHHGVQTPVQ	T432	1xPhospho [T21]; 1xOxidation [M1]	0	0	0	0	0	0	0	0	0	0	0	0	0	0	0	0	1.94889e+06	0	0	0	0	0	0	0	0	0	0	0	0	0	0	0	0	0	0	0	0	0	0	0	0	0	4.50505e+06	0	0	0	2.42122e+06	0	0	0	0	0	0	0	0	0	0	0	2.38473e+06	0	0	0	0	0	0	0	0	0	0	0	0	0	0	0	0	0	0	0	0	0	0	0	0	0	0	0	0	0	0	0	0	0	0	0	0	0	0	0	0	0	0	0	0	0	0	0	0	0	0	245006	0	0	0	0	612464	0	0	0	1.29062e+06	0	0	0
Q9UKI9	POU domain, class 2, transcription factor 3	POU2F3	POU2F3;POU2F1	HLPSSGGADEPSDLEELEK	S178	1xPhospho [S4]	4.03161e+06	0	1.57473e+06	938887	0	2.1438e+06	0	0	0	352619	0	0	1.16348e+06	0	0	0	0	0	0	0	0	0	0	0	0	0	0	0	0	0	0	0	0	6.36809e+06	0	0	1.1044e+06	0	0	0	0	0	590643	0	1.1782e+06	0	848163	0	0	0	0	0	0	4.18218e+06	894588	0	0	0	0	0	0	0	0	0	1.3906e+06	0	0	0	0	0	0	2.97866e+06	0	0	0	0	0	0	0	0	0	0	0	0	0	1.13863e+06	0	0	0	0	0	0	0	0	0	0	0	0	0	0	0	0	0	0	0	0	0	0	0	0	0	0	0	0	0	0	437613	0	266124	0	0	0
H0YNW1	POU domain protein	POU2F2	POU2F2	QGLDSPSEHTDTER	S26	1xPhospho [S5]	0	3.59162e+06	1.38218e+06	3.87936e+06	0	0	2.12099e+06	4.69654e+06	879251	0	2.72514e+06	0	4.05401e+06	0	1.06776e+06	3.45973e+06	4.17461e+06	3.95407e+06	0	6.57999e+06	2.37986e+06	5.16953e+06	2.52273e+06	0	4.84769e+06	2.04261e+06	2.65743e+06	3.12128e+06	5.14109e+06	0	2.96948e+06	4.16469e+06	0	4.16477e+06	3.64156e+06	2.15433e+06	1.33194e+07	4.59043e+06	2.78734e+06	0	0	0	2.64505e+06	0	0	0	1.60273e+06	0	1.48176e+06	7.05624e+06	0	4.32731e+06	1.67612e+06	0	1.07494e+06	2.33853e+06	0	2.97453e+06	2.13067e+06	0	0	0	1.76217e+06	0	1.89552e+06	5.32309e+06	0	0	3.17953e+06	0	1053406	0	0	1.08254e+06	0	2.57871e+06	0	0	0	0	0	0	0	0	0	1.9445e+06	2.6776e+06	1.91897e+06	0	0	0	1.24009e+06	0	0	0	0	0	0	4.48327e+06	0	0	0	3.29369e+06	0	1.86179e+06	1.98124e+06	0	0	0	0	0	0	0	1.8765e+06	0	0	0	0	0	0	4.46872e+06	0
A0A024R8Y2	POU domain protein	POU2F1	POU2F3;POU2F1	RIDTPSLEEPSDLEELEQFAK	T276	1xPhospho [T4]	1.58696e+06	2.91138e+06	8.88461e+06	1.20217e+06	1.94636e+06	835967	1.08441e+06	143469	725346	0	150199	1.44291e+06	99236.2	775563	799986	698305	1.22901e+06	413433	275445	0	506315	916065	671076	1.34549e+06	0	760536	74471.6	1.73342e+06	211646	880784	1.71024e+06	338646	2.7883e+06	897949	0	790207	1.14203e+06	145617	0	0	936644	1.25685e+06	769111	473909	93255.8	556393	528372	323860	683657	628448	469900	0	495735	820249	457726	823076	0	647494	657849	2.6935e+06	240071	0	1.01254e+06	0	363988	8.12801e+06	445321	966780	1.18664e+06	286011	1.36644e+06	651766	349783	113922	833451	0	542291	2.45723e+06	625969	234424	555137	514003	582388	0	2.41237e+06	150778	853498	0	0	506284	498785	65384.6	0	0	986697	463761	560726	0	1.13425e+06	1.42436e+06	3.60034e+06	0	521917	1.15836e+06	1.22244e+06	4.65678e+06	1.45957e+06	372871	1.00302e+06	1.74835e+06	2.50984e+06	2.03831e+06	189298	187529	3.3053e+06	0	2.44291e+06	859095	1.03046e+06	0	0	981837
A0A024R8Y2	POU domain protein	POU2F1	POU2F3;POU2F1	IDTPSLEEPSDLEELEQFAK	T276	1xPhospho [T3]	0	0	233311	0	0	0	0	95647.5	228680	0	0	0	0	0	0	0	302356	0	0	0	0	0	0	0	0	0	0	0	261280	0	0	0	0	0	127948	0	140020	0	0	0	0	0	91480.5	0	0	0	0	60733.2	216084	0	0	85876.7	0	0	0	102936	0	0	138570	0	0	0	87014.7	721905	0	0	139096	0	208489	0	105398	0	105841	128431	0	0	106836	0	285141	135641	159183	0	0	0	0	0	0	0	65455.2	0	152848	0	0	0	0	0	0	0	0	0	0	0	0	0	0	0	0	0	0	0	0	0	0	0	0	0	0	0	0	0	0	280706
A0A024R8Y2	POU domain protein	POU2F1	POU2F3;POU2F1	WLNDAENLSSDSSLSSPSALNSPGIEGLSR	S366	2xPhospho [S18; S22]	0	0	575514	0	0	0	0	0	0	0	130972	564523	0	0	454192	0	0	0	0	144375	335805	0	0	0	0	0	0	281428	173137	657929	0	0	0	0	0	0	0	0	0	0	0	0	131973	0	0	0	0	102459	0	0	0	0	0	0	0	0	519346	0	0	406416	0	0	0	0	0	0	0	0	129443	0	0	94283.4	0	0	236129	0	0	0	0	0	0	0	0	0	0	0	0	0	281982	0	254938	0	538742	0	0	388364	979321	0	378349	0	0	0	0	0	0	0	0	0	0	0	0	0	0	612626	0	0	0	0	0	0	0	0
A0A024R8Y2	POU domain protein	POU2F1	POU2F3;POU2F1	WLNDAENLSSDSSLSSPSALNSPGIEGLSR	S370	2xPhospho [S18; S22]	0	0	575514	0	0	0	0	0	0	0	130972	564523	0	0	454192	0	0	0	0	144375	335805	0	0	0	0	0	0	281428	173137	657929	0	0	0	0	0	0	0	0	0	0	0	0	131973	0	0	0	0	102459	0	0	0	0	0	0	0	0	519346	0	0	406416	0	0	0	0	0	0	0	0	129443	0	0	94283.4	0	0	236129	0	0	0	0	0	0	0	0	0	0	0	0	0	281982	0	254938	0	538742	0	0	388364	979321	0	378349	0	0	0	0	0	0	0	0	0	0	0	0	0	0	612626	0	0	0	0	0	0	0	0
A0A024R8Y2	POU domain protein	POU2F1	POU2F3;POU2F1	WLNDAENLSSDSSLSSPSALNSPGIEGLSR	S370	1xPhospho [S22]	0	0	547698	0	0	137616	0	76093.4	0	0	0	0	0	0	0	0	94154.2	0	0	0	101032	0	0	0	0	0	0	58448.8	35219.6	0	126053	65657.1	0	0	309550	0	0	151019	172809	0	0	0	50508.6	0	0	0	0	0	0	0	0	0	0	0	0	67711.4	0	0	0	0	0	0	0	0	127430	208732	0	0	0	1.6119e+06	0	0	0	0	0	0	52029.1	130422	0	0	150613	0	0	0	0	0	0	0	0	0	0	59885.2	0	0	0	0	0	0	0	0	434221	0	0	229484	0	0	0	0	0	0	0	0	0	0	0	0	0	0	0	0	0	0
A0A024RDT5	Periostin, osteoblast specific factor, isoform CRA_a	POSTN	POSTN	ISTGGGETEETLKK	T715	1xPhospho [T8]	9.8248e+06	0	0	0	0	0	0	0	0	0	0	0	0	0	0	0	0	0	0	0	0	0	0	0	0	0	0	749098	0	0	0	0	0	0	0	0	0	0	0	0	0	0	0	0	0	0	0	0	447449	4.38149e+06	0	699443	1.17666e+06	0	0	0	0	0	0	0	0	0	0	0	0	0	0	0	0	1.01004e+06	0	0	0	0	1.47011e+06	0	0	0	0	0	0	0	0	0	0	0	0	0	0	0	0	0	0	0	0	0	0	0	0	0	0	0	0	0	352394	0	0	0	0	0	0	0	0	0	0	0	0	0	0	0	0	0
A0A024RDT5	Periostin, osteoblast specific factor, isoform CRA_a	POSTN	POSTN	GMTSEEKEILIR	S546	1xPhospho [S4]	0	0	0	0	0	0	0	0	0	0	0	0	0	0	0	0	0	0	0	0	0	0	0	0	0	0	0	0	0	0	0	0	0	0	0	2.42737e+06	0	0	0	0	0	0	0	0	0	0	0	0	0	0	0	0	0	0	0	0	0	1.29471e+06	0	0	0	0	0	0	0	0	0	0	0	0	0	0	0	0	0	0	0	0	0	0	0	0	0	0	0	0	0	0	0	0	0	0	0	0	0	0	0	0	0	0	0	0	0	0	0	0	0	0	0	0	0	0	0	0	0	0	0	0	0	0	0	0
C9JU80	NADPH--cytochrome P450 reductase (Fragment)	POR	POR	RTSSVRESSFVEK	S18	2xPhospho [S3; S4]	3.94345e+06	2.10386e+06	0	2.82154e+06	3.78031e+06	0	0	4.79708e+06	0	0	0	8.10009e+06	2.55111e+06	4.53309e+06	0	0	0	0	0	2.7032e+06	1.61209e+06	0	2.07922e+06	0	3.80584e+06	3.60421e+06	0	0	3.98572e+06	3.12808e+06	0	0	0	0	0	0	0	0	2.36393e+06	7.95581e+06	0	1.03517e+07	0	1.3645e+07	0	1.07552e+07	5.14423e+06	7.65113e+06	5.92265e+06	1.31084e+07	1.13193e+07	9.46904e+06	1.42109e+07	0	8.3497e+06	8.5611e+06	0	0	0	6.93933e+06	5.13616e+06	2.44157e+07	2.71017e+06	0	0	1.70231e+07	8.8022e+06	7.15153e+06	5.97472e+06	6.0948e+06	3.80297e+06	0	1.09806e+07	3.88902e+06	4.94146e+06	1.11252e+07	4.22909e+06	4.19228e+06	6.99309e+06	5.75705e+06	0	8.00469e+06	1.00565e+07	0	6.56956e+06	8.415e+06	7.19955e+06	0	0	8.26554e+06	1.37602e+07	1.67776e+07	0	0	0	0	0	3.39415e+06	0	0	0	0	0	0	3.92158e+06	4.50879e+06	4.60279e+06	3.4184e+06	0	0	5.64858e+06	0	0	0	0	1.53648e+07	0	7.20518e+06	2.26996e+06	0	211583	0
C9JU80	NADPH--cytochrome P450 reductase (Fragment)	POR	POR	RTSSVRESSFVEK	S19	2xPhospho [S3; S4]	3.94345e+06	2.10386e+06	0	2.82154e+06	3.78031e+06	0	0	4.79708e+06	0	0	0	8.10009e+06	2.55111e+06	4.53309e+06	0	0	0	0	0	2.7032e+06	1.61209e+06	0	2.07922e+06	0	3.80584e+06	3.60421e+06	0	0	3.98572e+06	3.12808e+06	0	0	0	0	0	0	0	0	2.36393e+06	7.95581e+06	0	1.03517e+07	0	1.3645e+07	0	1.07552e+07	5.14423e+06	7.65113e+06	5.92265e+06	1.31084e+07	1.13193e+07	9.46904e+06	1.42109e+07	0	8.3497e+06	8.5611e+06	0	0	0	6.93933e+06	5.13616e+06	2.44157e+07	2.71017e+06	0	0	1.70231e+07	8.8022e+06	7.15153e+06	5.97472e+06	6.0948e+06	3.80297e+06	0	1.09806e+07	3.88902e+06	4.94146e+06	1.11252e+07	4.22909e+06	4.19228e+06	6.99309e+06	5.75705e+06	0	8.00469e+06	1.00565e+07	0	6.56956e+06	8.415e+06	7.19955e+06	0	0	8.26554e+06	1.37602e+07	1.67776e+07	0	0	0	0	0	3.39415e+06	0	0	0	0	0	0	3.92158e+06	4.50879e+06	4.60279e+06	3.4184e+06	0	0	5.64858e+06	0	0	0	0	1.53648e+07	0	7.20518e+06	2.26996e+06	0	211583	0
Q969H6	Ribonuclease P/MRP protein subunit POP5	POP5	POP5	SCLLEEEEESGEEAAEAME	S154	1xCarbamidomethyl [C2]; 1xPhospho [S10]	0	0	0	0	0	0	1.29628e+06	0	0	0	0	0	0	0	0	0	0	0	0	0	0	0	0	0	65115.5	0	0	3.11306e+06	781841	0	0	0	0	0	0	0	407361	0	0	0	0	0	0	0	0	0	0	1.25536e+06	0	2.44024e+06	0	0	0	0	0	1.30583e+06	0	0	0	0	0	0	0	0	0	0	0	0	0	758346	0	0	0	0	0	9.61673e+06	0	0	0	0	0	0	0	0	0	0	0	0	0	0	0	0	0	0	0	0	0	0	0	0	0	0	0	0	0	0	0	0	0	0	0	0	0	0	0	0	0	0	0	0	0	0
Q969H6	Ribonuclease P/MRP protein subunit POP5	POP5	POP5	SCLLEEEEESGEEAAEAME	S154	1xCarbamidomethyl [C2]; 1xPhospho [S10]; 1xOxidation [M18]	0	0	0	2.11051e+06	0	0	0	1.5261e+06	0	0	0	0	0	0	0	0	0	2.62962e+06	0	1.03636e+06	0	0	0	0	0	0	0	0	0	0	0	0	0	0	0	0	0	0	0	0	0	0	0	0	0	0	0	0	0	0	0	0	0	0	0	0	0	0	0	0	0	0	0	0	0	0	0	0	0	0	0	0	969817	0	0	0	0	0	0	0	0	0	0	0	0	0	0	0	0	0	0	0	0	0	0	0	0	0	0	0	0	0	0	0	0	0	0	0	0	0	0	0	0	0	0	0	0	0	0	0	0	0
A8CG34	Nuclear envelope pore membrane protein POM 121C	POM121C	POM121C;POM121B;POM121;POMZP3	SAIPEQIISSTLSSPSSNAPDPCAK	S275	1xCarbamidomethyl [C23]; 1xPhospho [S14]	0	0	257753	0	0	0	91453	0	0	0	93155.5	0	0	0	0	0	0	0	0	63195.3	0	292636	0	0	0	0	0	0	0	109694	67761.6	0	0	0	0	0	0	0	101452	0	0	0	0	0	0	0	0	0	0	0	0	0	0	0	0	0	0	0	0	0	0	0	0	0	0	0	0	0	0	0	657925	0	0	0	71692.3	0	0	0	0	0	0	0	0	0	0	0	0	0	0	0	0	0	0	0	0	0	0	0	0	0	968669	0	0	0	0	0	248152	0	0	0	101975	0	0	0	0	0	0	0	0	0	0	0
A8CG34	Nuclear envelope pore membrane protein POM 121C	POM121C	POM121C;POM121B;POM121;POMZP3	SSSMSSLTGAYTSGIPSSSR	S372	2xPhospho [S5; S]	4.92231e+06	0	4.59133e+06	3.91198e+06	6.58224e+06	7.51381e+06	1.49501e+06	2.10855e+06	2.15288e+06	0	2.08635e+06	0	635320	0	2.17593e+06	353372	408088	777836	274550	0	1.9557e+06	582135	66830.8	5.35757e+06	107902	276149	55633.1	3.08747e+06	8.98041e+06	656063	292997	237443	625810	406175	0	614655	0	138304	3.26517e+06	0	1.51656e+07	133929	644109	134713	1.89976e+06	4.95077e+06	1.94189e+06	0	2.13257e+06	2.41617e+06	0	1.32648e+06	1.69926e+06	0	0	667104	2.30808e+06	0	1.65352e+06	0	733407	0	4.30964e+06	270312	0	0	0	0	7.55471e+06	2.9162e+06	2.13836e+06	0	0	9.42808e+06	1.81322e+06	0	3.36208e+06	5.5235e+06	377903	5.34716e+06	1.12862e+06	0	0	0	0	129322	2.73416e+06	1.10795e+06	1.8127e+06	1.14004e+06	0	5.28023e+06	2.07312e+06	0	0	0	250920	0	0	0	0	0	469515	4.64609e+06	2.58242e+06	6.66911e+06	2.3084e+06	461390	0	1.03239e+06	3.05994e+06	300360	2.58356e+06	2.74565e+06	736338	0	0	103480	688767	3.72137e+06	0	0
A8CG34	Nuclear envelope pore membrane protein POM 121C	POM121C	POM121C;POM121B;POM121;POMZP3	SSSMSSLTGAYTSGIPSSSR	S370	1xPhospho [S3]; 1xOxidation [M4]	0	798797	2.24342e+06	0	1.64974e+06	0	0	1.31273e+06	0	0	0	0	0	0	0	0	0	1.54257e+06	0	0	1.28366e+06	0	0	0	0	0	0	1.40614e+06	2.1386e+06	0	0	0	0	0	0	0	0	0	1.99582e+06	0	0	0	0	0	0	0	0	2.98383e+06	0	1.93654e+06	0	992479	0	0	0	0	0	2.63234e+06	0	0	0	0	0	0	0	0	0	0	0	0	0	0	0	0	0	0	0	0	0	0	0	0	0	0	0	0	0	1.67095e+06	0	0	0	0	0	0	0	0	0	0	0	0	0	0	0	0	0	0	0	0	0	0	0	0	0	0	0	0	0	0	0	0	0	0
A8CG34	Nuclear envelope pore membrane protein POM 121C	POM121C	POM121C;POM121B;POM121;POMZP3	MVCSPVTVR	S246	1xCarbamidomethyl [C3]; 1xPhospho [S4]; 1xOxidation [M1]	2.43839e+06	1.52615e+06	902299	3.2928e+06	1.88238e+06	4.6442e+06	2.0239e+06	1.41212e+06	1.45206e+06	2.59164e+06	6.30694e+06	0	2.6679e+06	0	2.86135e+06	1.9275e+06	3.63699e+06	882144	0	1.90357e+06	0	0	717350	0	0	4.83004e+06	2.58949e+06	0	0	3.07773e+06	2.99875e+06	0	0	1.38577e+06	2.00806e+06	2.91685e+06	0	1.96433e+06	3.16505e+06	4.38554e+06	0	3.5759e+06	4.07797e+06	0	5.04918e+06	3.76831e+06	5.75201e+06	9.09487e+06	3.99729e+06	2.14105e+06	3.97172e+06	5.20194e+06	4.54757e+06	6.60414e+06	5.36356e+06	5.19253e+06	2.06059e+06	3.47567e+06	3.16592e+06	6.26839e+06	3.11793e+06	0	3.8154e+06	0	1.57607e+06	0	5.54019e+06	0	4.1666e+06	5.20836e+06	13556275	0	2.34044e+06	4.33991e+06	1.45452e+06	3.56452e+06	5.28459e+06	1.12762e+07	2.95655e+06	3.6234e+06	7.91411e+06	0	5.72818e+06	1.00752e+07	6.1555e+06	2.84672e+06	2.94219e+06	3.98198e+06	4.16459e+06	4.52986e+06	3.84657e+06	1.86182e+06	0	0	0	0	0	0	5.52865e+06	0	1.78369e+07	0	0	0	1.75795e+06	1.54975e+06	2.2329e+06	3.14672e+06	0	2.33082e+06	2.18291e+06	1.6032e+06	1.75139e+06	2.55604e+06	4.63215e+06	0	0	1.94619e+06	0	2.34387e+06	0	0
A8CG34	Nuclear envelope pore membrane protein POM 121C	POM121C	POM121C;POM121B;POM121;POMZP3	MVCSPVTVR	S246	1xCarbamidomethyl [C3]; 1xPhospho [S4]	4.97541e+06	1.83355e+06	4.64625e+06	8.99552e+06	865544	1.86255e+06	2.42446e+06	2.15378e+06	0	1.53968e+06	4.73457e+06	1.74241e+06	1.6127e+06	0	3.91597e+06	1.0895e+06	1.92665e+06	951869	1.71203e+06	3.64304e+06	2.33753e+06	0	0	1.18107e+06	0	7.42476e+06	5.54222e+06	5.38413e+06	1.19471e+06	0	3.58477e+06	838995	0	0	2.82748e+06	6.43067e+06	3.32621e+06	5.92836e+06	5.34914e+06	0	2.57215e+06	0	1.82538e+06	0	1.62544e+06	1.51799e+06	3.74409e+06	3.32578e+06	2.12351e+06	1.76909e+06	0	2.04079e+06	1.40881e+06	2.35261e+06	946020	1.23885e+06	1.17869e+06	5.6978e+06	2.03939e+06	1.65849e+06	1.21566e+06	0	1.86182e+06	0	0	2.13161e+06	1.36099e+06	4.58277e+06	794863	3.13622e+06	4.77383e+06	5.39698e+06	1.63436e+06	1.09868e+06	2.03658e+06	1.95245e+06	1.10097e+06	8.48795e+06	0	3.15142e+06	2.82958e+06	0	0	0	0	0	912644	1.8546e+06	1.45229e+06	0	0	0	0	0	0	0	0	0	0	0	7.01148e+06	0	0	1.41808e+06	2.9512e+06	1.75597e+06	1.68385e+06	0	0	0	1.32126e+06	0	0	911643	0	0	0	2.04863e+06	1.73779e+06	1.30058e+06	0	2.38929e+06
A8CG34	Nuclear envelope pore membrane protein POM 121C	POM121C	POM121C;POM121B;POM121;POMZP3	NGPSSSPFSSPASSR	S415	2xPhospho [S]	0	0	0	0	1.04174e+06	0	756854	0	0	0	1.25949e+06	0	0	0	0	0	0	0	0	2.86015e+06	0	0	0	0	0	2.47339e+06	0	1.51323e+06	0	0	2.19345e+06	3.11415e+06	0	0	0	0	2.05434e+06	2.32636e+06	0	0	0	2.97227e+06	891514	0	0	0	0	0	0	0	0	1.11236e+06	0	0	0	0	0	0	0	0	0	0	0	0	0	0	0	0	0	0	0	0	0	0	0	0	0	0	0	0	0	0	0	0	0	0	925142	989212	0	0	0	0	0	0	0	0	0	0	0	0	0	0	0	0	0	0	0	0	0	0	0	0	0	0	0	0	0	0	0	0	0	0
A8CG34	Nuclear envelope pore membrane protein POM 121C	POM121C	POM121C;POM121B;POM121;POMZP3	TLFASPPAK	S95	1xPhospho [S5]	0	0	0	0	0	511362	0	0	0	0	0	0	0	0	0	0	0	0	0	0	0	0	0	0	0	0	352118	759448	0	0	0	0	0	0	0	274386	0	0	0	0	0	0	0	0	0	0	0	0	0	0	0	0	0	0	0	0	0	0	0	569202	0	0	0	0	0	0	0	0	0	0	0	0	0	0	0	0	0	1.11378e+06	0	0	0	0	0	0	0	0	0	0	0	0	0	0	0	0	0	0	0	0	0	0	0	0	0	0	0	0	0	0	0	0	0	0	0	0	0	0	0	0	0	0	0	0
Q96HA1	Nuclear envelope pore membrane protein POM 121	POM121	POM121C;POM121B;POM121;POMZP3	SPPPRSPPPSPPTHR	S184	1xPhospho [S6]	0	0	0	0	0	0	0	0	0	0	0	0	0	0	896894	0	0	0	0	0	0	0	0	0	2.04888e+06	1.10641e+06	1.70818e+06	0	0	0	0	0	0	0	0	0	0	0	0	2.6287e+06	0	0	0	0	1.29104e+06	0	0	0	0	0	0	2.02055e+06	1.44981e+06	0	0	1.39122e+06	0	0	780608	1.5196e+06	2.04378e+06	0	0	0	0	0	1.18956e+06	0	0	1.51448e+06	1.00044e+06	0	0	0	850112	0	1.17593e+06	0	0	0	0	0	0	0	0	0	0	0	0	0	0	0	0	0	0	0	0	0	0	0	0	0	0	0	992485	0	0	0	0	0	0	0	979016	0	0	0	0	0	0	0	0	0
Q96HA1	Nuclear envelope pore membrane protein POM 121	POM121	POM121C;POM121B;POM121;POMZP3	SSSMSSLTGAYASGIPSSSR	S393	2xPhospho [S3; S5]	0	0	0	0	0	0	667158	0	0	0	522709	0	0	0	0	208778	115450	404179	0	736179	0	0	76773.8	0	89738.1	56213.7	0	3.16666e+06	3.18885e+06	0	0	0	0	281382	0	1.23646e+06	1.3857e+06	0	0	0	0	0	0	0	0	0	0	0	0	0	0	0	0	0	0	0	0	0	0	0	0	0	0	0	0	0	0	0	0	0	1150403	0	0	0	0	0	0	0	0	0	0	0	0	0	0	0	0	0	0	0	0	0	0	0	0	0	0	0	0	0	0	0	0	0	1.04148e+06	1.58352e+06	0	0	0	0	0	0	0	0	0	0	0	0	0	0	0	0
Q96HA1	Nuclear envelope pore membrane protein POM 121	POM121	POM121C;POM121B;POM121;POMZP3	SSSMSSLTGAYASGIPSSSR	S395	2xPhospho [S3; S5]	0	0	0	0	0	0	667158	0	0	0	522709	0	0	0	0	208778	115450	404179	0	736179	0	0	76773.8	0	89738.1	56213.7	0	3.16666e+06	3.18885e+06	0	0	0	0	281382	0	1.23646e+06	1.3857e+06	0	0	0	0	0	0	0	0	0	0	0	0	0	0	0	0	0	0	0	0	0	0	0	0	0	0	0	0	0	0	0	0	0	1150403	0	0	0	0	0	0	0	0	0	0	0	0	0	0	0	0	0	0	0	0	0	0	0	0	0	0	0	0	0	0	0	0	0	1.04148e+06	1.58352e+06	0	0	0	0	0	0	0	0	0	0	0	0	0	0	0	0
E5RHT4	DNA-directed RNA polymerase III subunit RPC4 (Fragment)	POLR3D	POLR3D	MSEGNAAGEPSTPGGPRPLLTGAR	T12	1xPhospho [T12]; 1xMet-loss+Acetyl [N-Term]	0	0	6.5787e+06	0	0	0	0	0	0	0	0	0	0	0	0	0	0	0	4.4552e+06	0	0	0	0	0	0	0	0	0	889995	0	0	0	0	6.21703e+07	6.88971e+07	4.31449e+07	9.31211e+07	0	0	0	0	0	0	1.50917e+06	0	1.32531e+06	0	0	0	0	0	0	0	0	0	0	2.58191e+06	0	0	0	0	0	0	1.1226e+07	0	0	0	0	0	0	0	0	0	0	4.11153e+06	0	0	0	0	0	0	0	0	0	0	0	0	0	0	0	0	0	0	0	0	0	0	0	0	0	0	0	0	3.48833e+06	0	0	0	0	0	0	0	1.26747e+06	0	1.71396e+06	0	0	0	1.33745e+06	0	0	0	1.3165e+06
A0A6Q8PHB0	DNA-directed RNA polymerase II subunit RPB1 (Fragment)	POLR2A	POLR2A	YSPTSPTYSPTSPVYTPTSPK	S70	3xPhospho [S19; T/S]	495626	2.20201e+06	0	3.05397e+06	5.00882e+06	2.50636e+06	2.00136e+06	3.18193e+06	0	718789	0	0	317460	366427	3.111e+06	671488	553102	7.56319e+06	473855	1.17188e+07	8.83959e+06	1.78045e+06	4.04228e+06	2.11701e+06	0	1.91596e+06	5.6209e+06	3.27517e+06	3.95008e+06	1.24856e+06	3.79073e+06	5.71378e+06	4.43118e+06	0	4.78951e+06	0	0	0	3.71075e+06	0	0	189783	1.60789e+06	0	0	1.51457e+06	1.5414e+06	2.10408e+06	1.53092e+06	0	0	0	0	951235	1.59312e+06	0	1.33663e+06	0	0	0	0	0	857694	0	823395	2.72983e+06	675367	193059	0	0	3.36579e+06	7.24279e+06	0	1.406e+06	0	0	0	3.98296e+06	0	0	1.43742e+06	0	0	0	0	2.97506e+06	3.33e+06	0	1.15641e+06	0	0	0	0	0	0	685053	0	308504	0	0	0	0	313733	0	0	1.43359e+06	0	0	663053	482735	0	0	2.07173e+06	1.95866e+06	2.30459e+06	0	0	157461	0	0	0	5.2313e+06
A0A6Q8PHB0	DNA-directed RNA polymerase II subunit RPB1 (Fragment)	POLR2A	POLR2A	GSTYSPTSPGYSPTSPTYSLTSPAISPDDSDEEN	S130	1xPhospho [S30]	0	0	0	0	251629	0	172918	289769	339819	0	0	0	0	0	0	0	0	0	0	0	0	0	0	0	326876	0	0	5.41567e+06	385732	0	0	179381	0	0	0	138455	191730	408584	335328	0	0	0	0	0	0	0	162678	0	0	0	0	0	131233	0	77542	169969	0	0	0	0	0	0	0	0	0	377804	0	0	0	0	0	0	97187	0	105013	0	0	0	0	0	0	0	0	0	0	230506	0	0	0	0	0	0	0	0	0	0	0	0	0	0	0	0	0	0	0	0	0	724816	0	0	0	0	0	0	0	0	0	172376	0	0	0	704906
Q3B726	DNA-directed RNA polymerase I subunit RPA43	POLR1F	POLR1F	KHSEEAEFTPPLKCSPK	S328	1xCarbamidomethyl [C14]; 2xPhospho [S15; S/T]	1.49359e+07	3.73633e+07	2.60906e+07	3.31597e+07	3.5123e+07	2.14812e+07	2.06282e+07	2.83941e+07	1.9768e+07	2.43647e+07	3.2295e+07	1.12349e+07	3.7402e+07	5.39457e+06	2.21104e+07	1.36071e+07	17313499	2.44762e+07	1.03047e+07	1.76313e+07	8.59851e+06	3.39121e+07	1.74552e+06	8.46569e+06	1.2994e+07	2.87969e+08	7.71423e+06	3.18122e+06	1.31189e+07	1.97978e+07	3.29332e+06	541442	7.10008e+06	1.65118e+07	1.35403e+07	7.90324e+06	6.39533e+06	1.83293e+07	1.20317e+07	3.66582e+07	4.30218e+07	8.8927e+07	4.41458e+07	6.44502e+07	1.98099e+07	3.11434e+07	3.29181e+07	2.58166e+07	2.28663e+07	2.54236e+07	2.98455e+07	2.15815e+07	3.10856e+07	1.44514e+07	3.41378e+07	2.3808e+07	1.64795e+07	3.4277e+07	4.4117e+07	1.45093e+07	2.0182e+07	1.95308e+07	1.49962e+07	2.72606e+07	2.44548e+07	5.98978e+06	2.38564e+07	3.12604e+07	3.24268e+07	1.17154e+07	4.7085e+07	3.74184e+07	4.67664e+07	2.10509e+07	2.31028e+07	2.7218e+07	2.48067e+07	6.43003e+07	2.89675e+07	2.84293e+06	2.62471e+07	4.80685e+07	3.39634e+07	7.18598e+06	3.10433e+07	3.06672e+07	3.87859e+07	4.46816e+07	3.171e+07	4.68993e+07	1.9368e+07	2.00871e+07	2.01126e+07	2.81907e+07	8.56415e+06	1.36005e+08	7.7311e+07	3.62406e+07	0	2.33983e+07	2.73326e+07	2.21349e+07	2.58459e+07	1.20889e+07	1.45504e+07	1.26573e+07	8.7561e+06	1.18628e+07	0	9.08037e+06	2.29401e+07	1.47559e+07	1.62914e+07	1.42375e+07	3.8101e+06	1.41546e+07	8.68523e+06	8.26527e+06	7.61e+06	1.11214e+07	2.17523e+07	5.58166e+06
Q3B726	DNA-directed RNA polymerase I subunit RPA43	POLR1F	POLR1F	KHSEEAEFTPPLKCSPK	S328	1xCarbamidomethyl [C14]; 1xPhospho [S15]	1.20675e+07	2.8503e+07	8.75591e+06	1.1725e+07	1.52335e+07	8.69111e+06	1.22499e+07	1.4179e+07	1.11968e+07	1.70014e+07	1.75546e+07	1.49772e+07	1.13052e+07	4.88398e+07	2.65021e+07	7.50901e+06	1.4562e+07	9.97059e+06	6.6444e+06	1.13485e+07	2.10282e+07	1.39455e+07	8.58034e+06	1.23176e+07	1.31802e+07	2.70455e+07	4.05117e+07	1.60887e+07	1.13148e+07	2.2302e+07	5.92572e+06	8.60334e+06	2.82541e+07	2.46329e+07	1.54365e+07	1.70854e+07	1.29955e+07	1.83128e+07	5.41351e+07	1.74947e+07	1.52764e+07	0	1.21596e+07	0	2.02749e+07	1.58381e+07	1.00788e+07	2.31378e+07	2.11921e+07	1.74876e+07	1.33278e+07	1.92221e+07	5.50745e+07	1.45388e+07	3.13955e+07	3.42582e+07	1.53199e+07	1.48415e+07	2.263e+07	1.40765e+07	4.33625e+07	1.40639e+07	3.34996e+07	2.13599e+07	9.91776e+06	1.79829e+07	1.60278e+07	2.12161e+07	1.65067e+07	4.75903e+07	3.34794e+07	0	2.20006e+07	1.0348e+07	9.06772e+06	2.67312e+07	1.3104e+07	4.5625e+06	2.40999e+07	2.06587e+07	9.12221e+06	4.3203e+06	7.56191e+06	0	1.07378e+07	9.35717e+06	1.42502e+07	1.05191e+07	1.44146e+07	4.28471e+06	5.08534e+06	2.20832e+07	1.86511e+07	2.55661e+07	0	2.67596e+07	9.18012e+06	1.14084e+07	3.02445e+07	3.35024e+07	2.57525e+07	2.10127e+07	4.50485e+07	2.35733e+07	2.64274e+07	3.03733e+07	7.68079e+06	5.16851e+06	0	1.89059e+07	5.69162e+06	1.31066e+07	1.62773e+07	1.58223e+07	5.22867e+07	2.07759e+07	2.15983e+07	2.54692e+07	1.64689e+07	1.91087e+07	2.43498e+07	1.03204e+07
Q3B726	DNA-directed RNA polymerase I subunit RPA43	POLR1F	POLR1F	KHQEVQDQDPVFQGSDSSGYQSDHKK	S304	1xPhospho [S22]	0	4.47801e+06	3.30978e+06	6.58433e+06	7.12627e+06	4.78524e+06	6.49608e+06	7.32172e+06	0	4.99458e+06	1.24063e+07	7.15445e+06	1.58332e+07	4.96758e+06	2.45023e+06	6.56582e+06	0	5.9665e+06	0	0	0	8.23095e+06	4.82379e+06	3.23283e+06	5.00359e+06	5.69599e+06	4.47564e+06	1.12083e+07	0	4.83903e+06	4.58634e+06	1.11975e+07	0	0	4.09825e+06	3.10339e+06	5.31978e+06	7.76545e+06	3.78314e+06	1.27506e+07	8.86531e+06	1.07094e+07	0	1.33383e+07	6.77294e+06	5.89592e+06	6.20282e+06	5.53531e+06	7.03016e+06	4.12557e+06	6.66394e+06	5.48204e+06	5.48062e+06	0	7.69851e+06	7.75583e+06	0	8.54206e+06	2.67771e+06	2.45478e+06	8.11656e+06	1.14388e+07	4.84328e+06	0	1.00228e+07	4.18013e+06	3.35052e+06	0	7.93991e+06	6.33494e+06	9662841	4.98093e+06	8.30766e+06	4.63511e+06	3.68369e+06	8.80102e+06	4.85475e+06	7.22619e+06	0	5.24204e+06	0	0	0	0	0	1.16851e+07	1.12249e+07	8.07027e+06	7.06395e+06	1.02161e+07	1.20838e+07	7.58075e+06	0	0	0	8.02539e+06	0	8.61651e+06	0	0	0	0	6.41541e+06	0	3.20448e+06	2.56038e+06	0	6.65202e+06	0	8.35657e+06	5.53386e+06	7.61062e+06	6.16853e+06	1.11208e+07	0	1.43849e+07	4.77655e+06	5.48358e+06	7.45363e+06	6.54542e+06	0	3.79117e+06
Q3B726	DNA-directed RNA polymerase I subunit RPA43	POLR1F	POLR1F	RKHSEEAEFTPPLK	S316	1xPhospho [S4]	2.70093e+06	0	4.12486e+06	0	1.67892e+06	1.74905e+06	2.40453e+06	4.70538e+06	1.13092e+06	0	6.28753e+06	0	1.0174e+07	0	1.90546e+06	2.52413e+06	1.59272e+06	1.41676e+06	1.58374e+06	2.35494e+06	3.57147e+06	2.56317e+06	1.30656e+06	4.00276e+06	1.56113e+06	4.28658e+07	0	773817	3.31444e+06	3.14058e+06	7.26318e+06	0	0	3.56986e+06	3.1153e+06	9.56938e+06	2.2126e+06	8.36593e+06	1.64762e+06	5.08268e+06	8.14888e+06	5.15331e+06	2.3595e+06	7.78801e+06	9.73465e+06	4.06229e+06	1.31085e+06	0	0	0	2.87618e+06	3.04193e+06	4.0992e+06	0	1.03846e+06	2.02029e+06	0	7.91956e+06	1.68924e+07	3.085e+06	4.87022e+06	0	7.51169e+06	0	0	7.93339e+06	0	7.51195e+06	1.95966e+06	0	3856882	9.73727e+06	7.87863e+06	2.60567e+06	4.0868e+06	1.44668e+07	1.49162e+06	3.22667e+07	2.30362e+06	2.75347e+06	8.77627e+06	0	1.22443e+07	0	0	1.95331e+06	2.18172e+06	3.60019e+06	0	1.6254e+06	2.18863e+06	820178	0	0	0	1.09365e+07	3.92816e+06	2.51954e+06	3.96804e+06	0	9.17672e+06	0	0	0	1.41394e+06	0	1.10252e+06	1.52188e+06	0	2.18254e+06	1.86824e+06	0	1.32904e+06	1.24888e+06	0	0	0	0	0	5.03608e+06	1.90342e+06	1.55663e+06
Q3B726	DNA-directed RNA polymerase I subunit RPA43	POLR1F	POLR1F	KHQEVQDQDPVFQGSDSSGYQSDHK	S304	1xPhospho [S22]	5.52922e+06	9.28856e+06	8.89367e+06	6.84273e+06	1.01766e+07	8.07753e+06	6.30687e+06	1.33446e+07	5.37283e+06	7.79159e+06	1.05085e+07	0	0	0	2.64731e+06	7.01971e+06	5.51174e+06	4.31216e+06	2.12506e+06	9.45897e+06	5.48436e+06	6.966e+06	7.89658e+06	0	3.46949e+06	9.56307e+07	6.35114e+06	6.36173e+06	6.12817e+06	5.54626e+06	2.76301e+07	7.25984e+06	0	0	4.72015e+06	0	7.21879e+06	1.03609e+07	4.83724e+06	0	0	1.30237e+07	1.29297e+07	1.4667e+07	0	0	0	0	0	0	8.82051e+06	0	0	1.11302e+07	0	0	3.23377e+06	1.07941e+07	0	0	0	0	0	0	0	0	0	0	0	0	0	7.80622e+06	0	4.18534e+06	0	1.06924e+07	0	2.02631e+07	6.1154e+06	0	0	0	7.50867e+06	0	0	9.45282e+06	0	0	8.74267e+06	9.37374e+06	0	0	0	6.67646e+06	4.61034e+06	1.39434e+07	2.32704e+07	0	7.05844e+06	5.46893e+06	0	0	6.01042e+06	4.16126e+06	3.02939e+06	4.24817e+06	3.21661e+06	6.1129e+06	0	6.36782e+06	5.60875e+06	3.51571e+06	4.24414e+06	7.26502e+06	0	0	0	0	0	5.47147e+06	0	5.81355e+06
Q3B726	DNA-directed RNA polymerase I subunit RPA43	POLR1F	POLR1F	HQEVQDQDPVFQGSDSSGYQSDHKK	S300	2xPhospho [S17; S21]	0	0	0	0	0	0	0	1.0838e+06	2.1866e+06	0	0	0	0	0	0	0	0	9.8026e+06	0	2.1235e+06	0	7.3037e+06	0	0	2.15525e+06	3.33538e+06	0	0	0	0	0	1.22595e+07	0	0	2.71259e+07	0	0	0	0	0	0	0	0	0	1.55396e+06	0	3.31929e+06	0	1.93011e+06	0	0	0	0	0	0	0	0	0	0	0	0	0	0	0	0	0	0	0	0	0	0	0	0	1.02673e+07	1.42873e+07	0	0	4.93835e+06	0	0	0	0	0	0	0	0	0	0	0	0	0	0	0	0	0	0	0	0	0	0	0	0	0	1.80668e+06	0	0	0	0	0	0	0	0	0	0	0	0	0	0	0	0	0	0
Q3B726	DNA-directed RNA polymerase I subunit RPA43	POLR1F	POLR1F	HQEVQDQDPVFQGSDSSGYQSDHKK	S304	2xPhospho [S17; S21]	0	0	0	0	0	0	0	1.0838e+06	2.1866e+06	0	0	0	0	0	0	0	0	9.8026e+06	0	2.1235e+06	0	7.3037e+06	0	0	2.15525e+06	3.33538e+06	0	0	0	0	0	1.22595e+07	0	0	2.71259e+07	0	0	0	0	0	0	0	0	0	1.55396e+06	0	3.31929e+06	0	1.93011e+06	0	0	0	0	0	0	0	0	0	0	0	0	0	0	0	0	0	0	0	0	0	0	0	0	1.02673e+07	1.42873e+07	0	0	4.93835e+06	0	0	0	0	0	0	0	0	0	0	0	0	0	0	0	0	0	0	0	0	0	0	0	0	0	1.80668e+06	0	0	0	0	0	0	0	0	0	0	0	0	0	0	0	0	0	0
O95602	DNA-directed RNA polymerase I subunit RPA1	POLR1A	POLR1A	EKQEEEVDYESEEEEEREGEENDDEDMQEER	S1429	1xPhospho [S11]	0	0	0	0	0	0	0	0	0	0	0	0	0	0	0	0	0	0	0	0	0	0	0	0	0	8.96184e+06	0	0	0	0	1.12959e+07	0	0	0	0	0	0	0	0	0	0	0	0	0	0	0	0	0	0	0	0	0	0	0	0	0	0	0	0	0	0	0	0	0	0	0	0	0	0	0	0	0	0	0	0	0	0	0	0	0	0	0	0	0	0	0	0	0	0	0	0	0	0	0	0	0	0	0	0	0	0	0	0	0	0	0	0	0	0	0	0	0	0	0	0	0	0	0	0	0	0	0
O95602	DNA-directed RNA polymerase I subunit RPA1	POLR1A	POLR1A	EKQEEEVDYESEEEEER	S1429	1xPhospho [S11]	1.61978e+07	0	0	0	0	0	0	0	0	0	0	0	0	0	0	0	0	0	0	0	0	0	0	0	0	1.77068e+06	0	0	0	0	0	0	0	0	0	0	1.18156e+06	0	0	0	0	0	0	0	0	0	0	0	0	0	0	0	0	0	0	0	0	0	0	0	0	0	0	0	0	0	0	0	0	0	0	0	0	0	1.06057e+06	3.43122e+06	0	0	0	0	0	0	0	0	0	0	0	0	0	0	0	0	0	0	0	0	0	0	0	0	0	0	0	0	0	0	0	0	0	0	0	0	0	0	0	0	0	0	0	0	0	0
O95602	DNA-directed RNA polymerase I subunit RPA1	POLR1A	POLR1A	KPTHSQEPQGPEAMER	T1487	1xPhospho [T3]; 1xOxidation [M14]	0	0	0	1.39771e+06	0	0	0	0	0	0	0	0	0	0	448798	0	1.5223e+06	1.45213e+06	2.20795e+06	0	1.28806e+06	0	0	1.01093e+06	879360	1.01745e+06	0	0	1.15673e+06	0	0	0	124630	0	777120	77539.2	1.45626e+06	1.22949e+06	1.71326e+06	0	0	0	769254	0	290198	0	0	0	0	0	0	0	1.07636e+06	0	0	0	0	1.11671e+06	596760	443809	481345	0	0	0	0	720195	0	0	0	0	0	0	414011	0	0	0	0	0	0	0	0	0	0	0	0	0	0	0	0	0	0	0	0	0	0	0	0	0	0	0	0	0	0	0	392413	0	0	0	0	0	92993.4	0	0	0	0	0	0	0	0	0	0	0
Q5JQN9	DNA polymerase lambda (Fragment)	POLL	POLL	AEQDASIPPGTHEALLQTALSPPPPPTRPVSPPQK	S188	1xPhospho [S31]	0	184931	3.14448e+06	0	106626	77656.8	854415	0	0	0	0	0	115677	0	0	0	138544	0	187687	0	0	0	0	0	0	0	0	0	0	0	0	108806	0	0	0	0	689096	0	797619	0	0	0	662299	0	0	0	0	0	0	0	0	0	0	0	0	0	0	0	0	0	0	0	0	0	0	0	0	0	0	0	0	0	0	0	0	0	0	0	0	0	0	0	0	0	0	175987	0	0	0	0	0	0	0	0	0	0	0	0	0	0	0	0	0	0	0	0	390526	0	0	0	0	0	0	0	0	0	0	0	0	0	0	108804
Q9NR33	DNA polymerase epsilon subunit 4	POLE4	POLE4	EEEGPAGEAAASQPQAPTSVPGAR	S25	1xPhospho [S12]	0	754520	0	0	824422	0	0	0	2.20773e+06	1.54846e+06	0	1.05938e+06	0	0	0	0	1.23663e+06	0	1.40613e+06	0	0	0	0	0	0	0	0	1.43937e+06	0	0	1.51127e+06	0	1.07007e+07	0	2.37113e+06	0	835836	0	0	0	0	0	374289	0	1.5842e+06	0	0	0	0	0	0	0	1.19185e+06	0	0	0	0	1.24603e+06	706634	0	0	0	0	0	0	0	0	0	0	0	450382	0	0	0	0	0	0	0	0	0	0	0	0	0	0	0	0	0	0	0	0	0	0	0	0	0	0	0	0	0	0	0	0	0	0	948523	0	0	0	0	2.26143e+06	2.51781e+06	0	1.26096e+06	4.99974e+06	0	0	1.26753e+06	0	0	0	0
Q9BY77	Polymerase delta-interacting protein 3	POLDIP3	POLDIP3;DKFZp434G0310	SSPAAFINPPIGTVTPALK	S127	1xPhospho [S2]	196820	0	1.18489e+06	0	0	0	0	0	0	0	0	0	0	0	83510.8	114491	0	0	0	58956.3	0	0	0	0	0	0	0	0	0	0	0	0	0	287864	0	0	0	0	0	0	0	0	0	0	0	0	0	0	0	0	0	0	0	0	0	0	0	0	0	0	0	0	0	0	0	0	0	0	0	0	0	0	0	0	0	0	0	0	0	0	0	0	0	0	0	0	0	0	0	0	0	0	0	0	0	0	0	0	0	0	0	0	0	0	0	0	0	0	0	0	71066.8	0	0	0	0	0	0	0	0	0	0	0
Q9BY77	Polymerase delta-interacting protein 3	POLDIP3	POLDIP3;DKFZp434G0310	VGIQQGLLSQSTR	S44	1xPhospho [S11]	1.76059e+06	0	0	0	0	0	1.85618e+06	0	0	0	1.00952e+06	2.4368e+06	0	0	2.59008e+06	0	0	0	0	0	2.01984e+06	0	0	4.23198e+06	0	1.92374e+06	0	0	4.39379e+06	1.15771e+06	0	0	0	0	0	0	0	0	0	0	0	0	0	0	0	0	0	0	0	0	0	0	0	0	0	0	0	1.26963e+06	0	0	0	0	1.27066e+06	0	0	0	886495	0	0	0	815400	0	0	0	1.13816e+06	0	0	0	0	2.26161e+06	0	0	0	0	0	0	0	0	0	0	0	0	0	0	0	0	0	0	0	1.633e+06	0	0	0	4.17329e+06	4.14579e+06	0	1.3769e+06	1.95717e+06	0	0	0	0	0	0	0	0	0	0	0	0	0	0
Q9BY77	Polymerase delta-interacting protein 3	POLDIP3	POLDIP3;DKFZp434G0310	EEPPKELPAAEPVLSPLEGTK	S275	1xPhospho [S15]	0	0	0	458273	0	920764	0	557092	0	0	0	0	0	0	0	0	0	0	0	0	0	0	0	0	0	0	0	0	0	0	0	0	0	0	0	0	0	0	0	0	0	0	584351	0	0	0	1.00748e+06	0	507708	0	0	0	0	0	0	0	0	0	765536	0	0	0	782213	0	0	0	0	0	0	0	634166	0	504245	960866	533393	0	1.0763e+06	0	0	0	313352	0	0	0	0	0	0	0	0	0	0	0	0	0	0	0	0	0	0	0	0	0	0	0	0	0	0	0	0	0	1.38317e+06	0	0	0	0	0	0	0	0	0	0	0
Q6NSD7	Polymerase (DNA-directed), delta 4	POLD4	POLD4	LITDSYPVVK	T8	1xPhospho [T3]	0	0	1.633e+06	0	0	1.05264e+06	0	0	0	0	2.25871e+06	0	0	0	0	0	0	0	0	0	0	0	0	0	0	0	0	0	0	0	0	0	0	0	0	585906	0	0	0	0	0	0	0	0	0	0	0	0	0	0	0	0	0	2.91652e+06	550062	0	0	1.18646e+06	1.49895e+06	875901	0	0	1.42914e+06	0	0	0	0	0	0	1.04247e+06	1.07451e+06	1.72223e+06	584897	986880	0	0	0	0	0	0	1.08759e+06	0	0	0	0	0	0	0	0	0	0	0	0	0	0	0	0	0	0	0	0	0	0	0	0	0	0	0	0	0	0	0	0	0	0	0	0	0	0	0	0	0
C9IZD2	DNA polymerase delta subunit 2 (Fragment)	POLD2	POLD2	EVSEEHNLLPQPPR	S112	1xPhospho [S3]	0	0	0	0	0	0	0	1.21915e+06	0	0	1.24186e+06	0	0	0	822006	0	1.03106e+06	0	0	0	0	0	432613	603780	0	7.17502e+06	0	1.85868e+06	0	0	0	715465	0	0	0	1.00402e+06	0	881527	0	2.72323e+06	2.28356e+06	5.34432e+06	5.09653e+06	2.11483e+06	1.4543e+07	3.89587e+06	371779	7.60149e+06	4.87396e+06	5.14783e+06	3.43998e+06	625630	1.20546e+06	2.33467e+06	0	0	5.74938e+06	990556	473179	668703	854638	0	1.28378e+06	0	0	0	8.28432e+06	0	452995	749887	2.22845e+06	1.66154e+06	1.7055e+06	750922	3.78075e+06	0	0	5.62461e+06	0	0	3.57453e+06	4.45851e+06	0	0	0	3.26483e+06	4.97943e+06	4.73604e+06	1.79549e+06	3.34299e+06	5.9939e+06	6.58057e+06	0	0	0	0	0	0	0	0	0	0	0	0	0	0	0	0	0	126163	0	0	0	0	311615	0	0	0	0	0	0	0
A6NMQ1	DNA polymerase	POLA1	POLA1	AWDKESEPAEEVKQEADSGK	S283	1xPhospho [S6]	0	0	0	0	0	0	0	0	0	0	1.02471e+06	0	0	0	0	0	0	0	0	0	0	0	0	0	0	0	1.17444e+06	1.52632e+06	0	0	0	0	0	2.09209e+07	2.88243e+07	903265	0	0	0	0	1.7059e+06	0	0	0	0	3.58468e+06	0	0	0	0	0	0	0	0	674461	0	0	0	0	0	0	0	602149	1.14887e+07	0	0	0	0	0	0	0	0	0	0	0	0	0	0	0	0	0	0	0	0	0	0	1.66613e+06	0	0	0	0	0	0	0	0	0	0	0	0	0	0	0	0	3.72835e+06	0	0	0	0	0	0	0	0	0	0	0	0	0	0	0	0	0	0
A6NMQ1	DNA polymerase	POLA1	POLA1	KEPPLTPVPLKR	T225	1xPhospho [T6]	0	0	1.12916e+06	0	0	0	0	362656	0	0	2.05491e+06	0	0	0	0	0	0	0	0	0	0	0	0	0	0	0	0	3.69951e+06	541873	0	0	0	0	0	0	512650	1.61222e+06	0	0	0	0	0	0	0	0	0	0	0	0	0	0	0	0	0	0	0	0	773255	0	0	0	0	0	0	0	0	0	0	0	0	885647	0	274461	0	0	0	0	0	0	0	0	0	0	0	0	447154	0	0	0	0	0	0	0	0	0	0	0	0	0	0	0	0	0	0	0	0	0	0	0	0	0	0	0	0	0	0	0	0	0	0	0	0
Q7Z3K3	Pogo transposable element with ZNF domain	POGZ	POGZ	SLDSEPSVPSAAKPPSPEK	S425	1xPhospho [S16]	1.01364e+08	8.54525e+07	143583333	1.10485e+08	1.82061e+08	1.3306e+08	146706962	1.76476e+08	1.58553e+08	1.47627e+08	1.6405e+08	6.9803e+07	4.0214e+08	8.74485e+07	1.41966e+08	1.38096e+08	1.09237e+08	1.18661e+08	1.14362e+08	2.54351e+08	1.71757e+08	3.07261e+07	1.53926e+08	2.27947e+08	1.56541e+08	1.14477e+08	1.65325e+08	4.42967e+08	1.53624e+08	119378314	1.12345e+08	1.62712e+08	9.28861e+06	169990489	1.56465e+08	1.16652e+08	212329932	1.50296e+08	1.36266e+08	1.72801e+08	2.84923e+08	1.03786e+08	2.47528e+08	1.03964e+08	2.37214e+08	1.71337e+08	1.40172e+08	1.77336e+08	1.46669e+08	1.63316e+08	1.18598e+08	1.86618e+08	1.77354e+08	1.42453e+08	105113048	144952826	1.23596e+08	7.60681e+07	1.23559e+08	9.77212e+07	1.22515e+08	5.05112e+07	1.48092e+08	1.7275e+08	9.16438e+07	5.99033e+07	1.38818e+08	1.45081e+08	1.9388e+08	2.20815e+08	263052744	1.1103e+08	1.443e+08	1.72292e+08	1.54497e+08	1.67947e+08	1.32849e+08	1.92992e+08	9.71603e+07	137758583	1.86805e+08	2.25664e+08	146109393	7.32018e+06	2.43076e+08	6.94657e+07	1.05914e+08	2.15494e+08	3.12736e+08	2.85789e+08	7.30867e+07	1.75643e+08	1.28598e+08	2.13227e+08	1.36525e+08	1.46878e+08	84364918	1.4272e+08	1.93707e+08	1.19694e+08	210953887	106727821	6.47533e+07	8.58197e+07	1.04766e+08	1.14528e+08	6.30725e+07	1.04936e+08	7.06072e+07	1.14992e+08	1.54329e+08	1.13894e+08	139251952	1.04655e+08	616141	9.96233e+07	5.39566e+07	9.22405e+07	8.40908e+07	1.37807e+08	2.04149e+08	1.15259e+08
Q7Z3K3	Pogo transposable element with ZNF domain	POGZ	POGZ	ISDVIEDSVVEDYNSVDK	S28	1xPhospho [S8]	588568	3.03792e+06	3.38729e+06	0	201329	2.20139e+06	2.47149e+06	3.85657e+06	0	291800	0	0	175560	563563	0	548874	268768	0	0	58798.2	216455	0	109313	93511.1	209310	313073	0	795689	0	617392	0	0	0	0	2.66833e+06	0	0	472427	0	0	0	0	4.24385e+06	0	2.52161e+06	0	0	2.21811e+06	0	0	0	0	0	0	0	0	0	1.75539e+07	0	0	0	806350	0	0	0	7.97912e+06	7.83925e+06	738197	0	1.13996e+06	2197571	402079	6.03276e+06	0	0	0	0	0	965517	0	0	205751	1.3809e+06	0	0	226733	2.64269e+06	0	0	0	147730	0	0	275969	542098	0	0	1.48482e+06	680567	0	269135	0	638777	5.61493e+06	0	0	0	1.05679e+06	0	0	0	0	0	0	0	164083	0	0	550185	0	0	0
Q8WVV4	Protein POF1B	POF1B	POF1B	QEIYSSHNQPSTGGR	T540	1xPhospho [T12]	6.27739e+06	4.11512e+06	0	6.92619e+06	0	0	0	0	0	1.19341e+07	0	0	0	0	8.68125e+06	0	11533342	3.51635e+06	0	0	0	0	0	0	6.90462e+06	0	0	0	0	0	0	0	0	0	0	2.7933e+06	1.02941e+06	0	0	0	0	0	0	0	0	0	0	0	0	0	0	0	0	0	0	0	0	0	0	0	0	0	0	0	0	0	0	0	0	0	1.42556e+06	0	0	0	0	0	0	5.87705e+06	0	0	0	0	0	0	0	0	0	0	0	0	0	0	0	0	0	0	0	0	0	0	0	0	0	6.9042e+06	1.24024e+07	4.91838e+06	1.22935e+07	3.27627e+06	0	0	6.83439e+06	0	0	0	0	0	0	0	0	0	0	4.14912e+06
Q8WVV4	Protein POF1B	POF1B	POF1B	HTLSDMEYR	S413	1xPhospho [S4]	4.2545e+06	0	2.55842e+06	0	1.63672e+06	0	992281	0	3.52792e+06	0	1.0942e+06	0	2.78669e+06	0	0	0	0	702041	0	0	0	0	0	0	0	3.09559e+06	0	0	2.45742e+06	0	0	1.89897e+06	0	1.6421e+06	0	0	0	1.54207e+06	1.43039e+06	0	0	0	0	0	2.25406e+06	0	0	0	0	0	0	0	0	0	0	0	0	2.21336e+06	0	0	0	0	0	0	1.63763e+06	0	0	0	1.55051e+06	1.07792e+06	0	2.30439e+06	0	815636	0	4.53374e+06	0	5.54333e+06	2.24402e+06	0	0	0	0	0	0	0	0	0	0	0	0	0	0	0	0	9.7763e+06	0	0	0	0	0	0	0	0	0	0	0	0	0	0	0	0	0	1.45432e+06	0	0	0	0	0	0	0	0
Q9NZ53	Podocalyxin-like protein 2	PODXL2	PODXL2	RDPEDSDVFEEDTHL	S596	1xPhospho [S6]	0	1.06944e+06	0	0	0	0	780377	1.20633e+06	0	0	0	0	0	0	2.14401e+06	0	1.4166e+06	0	0	3.1012e+06	0	0	2.78298e+06	2.69992e+06	0	2.37426e+06	1.42893e+06	0	2.68032e+06	0	2.16432e+06	2.42498e+06	0	0	0	1.17236e+06	1.18471e+06	791321	0	0	0	0	2.82514e+06	2.92463e+06	0	2.34631e+06	1.42076e+06	2.38836e+06	1.18779e+06	3.12143e+06	0	0	0	1.36888e+06	969811	0	0	3.0179e+06	1.89528e+06	986012	0	0	0	0	3.47645e+06	0	0	0	2.2292e+06	3.0269e+06	2.93125e+06	3.56285e+06	2.53079e+06	1.81543e+06	2.0296e+06	0	1.51675e+06	773058	0	0	1.35002e+06	0	0	0	0	0	0	995448	0	0	0	1.24181e+06	0	0	0	0	0	0	0	0	0	0	0	0	1.10123e+06	0	0	0	0	0	0	0	2.2813e+06	0	0	0	0	0	0	0	3.04432e+06	0
Q8NA72	Centrosomal protein POC5	POC5	POC5	TDESSPVLSPR	S105	2xPhospho [S5; S9]	0	1.28866e+06	3.13669e+06	0	1.44086e+06	0	0	1.60111e+06	0	0	0	0	0	0	0	0	0	1.01809e+06	1.09056e+06	1.06821e+06	0	0	0	675840	1.86001e+06	974214	1.57846e+06	835911	0	2.09827e+06	3.43148e+06	1.80907e+06	0	0	0	0	1.0605e+06	0	0	0	0	2.26859e+06	0	0	1.72498e+06	0	0	0	0	1.59823e+06	0	1.41067e+06	1.48756e+06	0	679417	0	0	1.13122e+06	712011	1.00897e+06	0	0	927936	0	2.65483e+06	1.42366e+06	0	0	1.63725e+06	0	1.02514e+06	2.54009e+06	1.46143e+06	0	0	0	0	1.92125e+06	2.20234e+06	0	0	0	0	0	0	2.01915e+06	1.53076e+06	1.39471e+06	0	2.78972e+06	0	895523	0	0	0	0	0	0	0	0	0	0	1.57123e+06	0	1.23093e+06	0	0	0	0	0	0	0	0	0	0	0	0	0	0	0	0	1.00221e+06
Q8NA72	Centrosomal protein POC5	POC5	POC5	TDESSPVLSPR	S109	2xPhospho [S5; S9]	0	1.28866e+06	3.13669e+06	0	1.44086e+06	0	0	1.60111e+06	0	0	0	0	0	0	0	0	0	1.01809e+06	1.09056e+06	1.06821e+06	0	0	0	675840	1.86001e+06	974214	1.57846e+06	835911	0	2.09827e+06	3.43148e+06	1.80907e+06	0	0	0	0	1.0605e+06	0	0	0	0	2.26859e+06	0	0	1.72498e+06	0	0	0	0	1.59823e+06	0	1.41067e+06	1.48756e+06	0	679417	0	0	1.13122e+06	712011	1.00897e+06	0	0	927936	0	2.65483e+06	1.42366e+06	0	0	1.63725e+06	0	1.02514e+06	2.54009e+06	1.46143e+06	0	0	0	0	1.92125e+06	2.20234e+06	0	0	0	0	0	0	2.01915e+06	1.53076e+06	1.39471e+06	0	2.78972e+06	0	895523	0	0	0	0	0	0	0	0	0	0	1.57123e+06	0	1.23093e+06	0	0	0	0	0	0	0	0	0	0	0	0	0	0	0	0	1.00221e+06
J3QQZ9	Pyridoxal 5-phosphate synthase (Fragment)	PNPO	PNPO	GLPTGDSPLGPMTHR	S218	1xPhospho [S7]	0	0	0	0	0	1.25828e+06	0	0	947434	0	0	0	0	0	0	0	0	0	0	0	0	0	357365	756850	0	0	608515	595791	0	0	0	0	0	0	737170	2.0286e+06	1.1869e+06	0	0	0	0	0	204762	0	1.24937e+06	0	0	0	1.53773e+06	0	0	0	0	0	359370	0	0	651787	0	366244	0	0	0	0	527919	462364	338992	0	0	0	0	0	0	561385	565513	0	0	0	0	0	0	0	0	0	0	0	0	0	0	0	0	0	0	0	0	0	0	0	0	0	0	0	0	0	889392	0	0	0	0	0	0	0	0	0	0	789944	0	0	0	0	0	0
A0A384DVU0	Patatin-like phospholipase domain-containing protein 6	PNPLA6	PNPLA6	CVSMPGDISGLQGGPR	S411	1xCarbamidomethyl [C1]; 1xPhospho [S3]	875732	0	1.39462e+06	0	0	0	1.4185e+06	0	0	0	0	0	0	0	0	0	0	0	0	0	2.23494e+06	0	0	0	0	0	0	0	1.21402e+06	0	0	0	0	0	0	1.58965e+06	0	0	0	0	0	0	0	0	2.07724e+06	1.55132e+06	0	0	1.21785e+06	3.25099e+06	0	0	0	0	0	0	0	0	0	0	0	0	724797	0	0	0	840379	0	0	0	0	0	0	0	0	0	0	1.27648e+06	0	0	0	0	0	0	0	0	0	0	0	0	0	0	0	0	0	0	0	0	0	0	0	0	0	2.47361e+06	1.49321e+06	0	0	0	0	0	0	0	0	1.10691e+06	0	0	0	0	0	0	0	0
A0A384DVU0	Patatin-like phospholipase domain-containing protein 6	PNPLA6	PNPLA6	DEGGSPEGASPSTASEMEEEK	S1329	1xPhospho [S5]	0	0	0	0	0	0	1.25908e+06	1.29789e+06	0	0	0	0	0	0	0	0	2.14007e+06	0	2.51448e+06	0	0	2.74398e+06	0	0	0	2.40815e+06	0	0	0	0	1.45813e+06	0	0	0	0	0	0	0	0	0	0	4.28603e+06	2.11976e+06	4.08668e+06	1.74922e+06	0	0	0	0	0	0	0	0	0	0	0	0	0	0	0	0	0	0	0	0	0	2.05834e+06	0	0	0	0	0	0	0	0	0	0	3.75064e+06	0	0	0	0	0	0	0	2.52522e+06	2.00978e+06	2.9935e+06	0	2.55396e+06	0	0	0	0	0	0	0	0	0	0	0	0	0	0	0	0	0	0	0	0	2.01432e+06	0	0	0	0	0	0	0	0	0	0	2.93491e+06
A0A384DVU0	Patatin-like phospholipase domain-containing protein 6	PNPLA6	PNPLA6	RMVSTSATDEPR	S363	1xPhospho [S4]; 1xOxidation [M2]	0	0	3.69989e+06	6.15746e+06	0	0	1.56434e+06	687449	0	0	802282	1.75186e+06	0	3.74193e+06	5.29641e+06	838770	2.83519e+06	3.34625e+06	1.04965e+06	0	1.0404e+06	1.25482e+06	1.05071e+06	1.17609e+06	2.27283e+06	6.5589e+06	6.81176e+06	0	988027	5.29238e+06	0	0	234975	0	0	0	0	4.66103e+06	0	8.87748e+06	9.06558e+06	0	1.1352e+07	8.72732e+06	3.83292e+06	0	1.20325e+07	0	2.81656e+06	0	0	4.49106e+06	6.23249e+06	0	1.1404e+07	5.56984e+06	4.69895e+06	1.63578e+07	9.16382e+06	7.84957e+06	0	0	8.25083e+06	0	0	0	7.96072e+06	0	0	7.06949e+06	0	1.6504e+07	6.10953e+06	0	4.47511e+06	0	0	0	0	0	0	2.06977e+07	0	0	0	1.0132e+07	1.02767e+06	915764	0	0	0	4.9536e+06	0	0	0	0	0	1.02492e+07	0	0	0	0	0	0	1.55554e+06	0	0	0	0	0	0	1.32228e+06	0	0	0	0	0	2.37812e+06	0	0	0	0
G4WMG7	Patatin-like phospholipase domain containing 2	PNPLA2	PNPLA2;ATGL	RVQSLPSVPLSCAAYR	S404	1xCarbamidomethyl [C12]; 1xPhospho [S4]	0	0	0	0	0	0	1.34574e+06	0	0	0	0	0	0	0	0	0	0	0	0	0	0	0	0	0	0	0	0	0	0	0	0	0	0	0	0	0	0	0	0	0	0	0	0	0	0	0	0	0	443064	0	0	0	0	0	0	0	0	0	0	0	0	0	0	0	0	0	0	0	0	0	0	0	0	0	0	0	0	0	0	0	0	0	0	0	0	1.64381e+06	0	0	0	0	0	0	0	0	0	0	0	0	0	0	0	0	0	0	0	0	0	0	0	0	0	0	0	0	0	0	0	0	0	0	0	0
G4WMG7	Patatin-like phospholipase domain containing 2	PNPLA2	PNPLA2;ATGL	VQSLPSVPLSCAAYR	S404	1xCarbamidomethyl [C11]; 1xPhospho [S3]	181270	0	1.43355e+06	0	62155.1	0	2.00846e+06	666141	0	0	0	0	0	0	0	0	0	0	177082	0	0	0	83292.4	71616	0	0	0	1.11732e+06	0	0	0	0	0	0	0	1.00329e+06	0	0	2.27966e+06	0	0	0	0	0	0	0	0	2.25964e+06	2.05161e+06	2.81811e+06	0	0	0	0	0	553875	0	0	0	0	0	0	0	0	689447	0	0	0	0	0	591060	0	0	0	0	0	0	0	0	0	0	0	0	0	0	0	2.54073e+06	0	0	0	0	26063.8	0	0	0	0	0	0	0	0	0	0	0	1.15975e+06	0	1.06054e+06	0	191798	0	0	0	0	0	0	0	0	0	0	0	0	0	0
G4WMG7	Patatin-like phospholipase domain containing 2	PNPLA2	PNPLA2;ATGL	NNLSLGDALAK	S428	1xPhospho [S4]	0	1.95249e+06	3.13684e+06	0	3.04766e+06	1.53561e+06	2.51676e+06	4.42596e+06	4.61127e+06	0	3.95207e+06	961009	0	0	3.75366e+06	0	0	3.32854e+06	0	7.87421e+06	2.05828e+06	0	4.17392e+06	5.14531e+06	1.58485e+06	2.16454e+06	3.59851e+06	3.15065e+06	3.43615e+06	0	4.66371e+06	3.32549e+06	0	0	1.35657e+07	7.89518e+06	2.40743e+06	2.5074e+06	1.69551e+06	3.03746e+06	6.32794e+06	0	1.0061e+07	0	0	2.85122e+06	2.39675e+06	2.55454e+06	4.04986e+06	0	0	2.74912e+06	1.06807e+06	2.74376e+06	4.8877e+06	2.92369e+06	779149	8.12461e+06	2.70871e+06	1.10862e+06	2.49349e+06	0	972097	0	6.40275e+06	1.45811e+06	1.46591e+06	0	7.06438e+06	3.35018e+06	2149759	1.31364e+06	3.3185e+06	1.90584e+06	7.55247e+06	1.72709e+06	2.24295e+06	8.55639e+06	0	963618	2.4962e+06	0	0	0	0	2.94614e+06	1.8197e+06	1.55948e+07	1.17551e+07	4.60489e+06	0	3.7501e+06	0	0	0	0	0	0	0	0	0	0	0	0	2.77816e+06	1.52364e+06	321669	0	0	0	3.80727e+06	1.39069e+06	0	2.01362e+06	0	0	0	884339	0	0	0	5.52543e+06
F8WBJ6	RNA-binding protein PNO1	PNO1	PNO1	QAEQLSAAGEGGDAGR	S36	1xPhospho [S6]	3.77172e+06	0	1.68189e+06	0	0	2.17492e+06	951892	1.37605e+06	0	0	1.48404e+06	0	2.4962e+06	0	3.29767e+06	730270	0	0	0	4.97569e+06	1.47505e+06	6.78188e+06	1.8688e+06	1.06973e+06	0	0	0	4.19397e+06	0	815144	5.8781e+06	0	0	0	0	0	3.10722e+06	2.40383e+06	2.93023e+06	1.97746e+06	0	4.48035e+06	2.05117e+06	2.76807e+06	1.28482e+06	0	1.18972e+06	0	1.70767e+06	0	0	1.95454e+06	1.97386e+06	3.60998e+06	2.31786e+06	0	0	2.81359e+06	2.83269e+06	0	1.35754e+06	0	1.64472e+06	4.55592e+07	0	0	1.71328e+06	0	2.86242e+06	2.08268e+06	2.48177e+06	0	0	1.38086e+06	1.82818e+06	0	0	4.59822e+06	0	0	0	2.27354e+06	0	0	0	1.76878e+06	2.9254e+06	2.06666e+06	0	2.6913e+06	0	0	0	0	0	0	0	0	0	0	0	0	0	1.48728e+06	0	0	9.69408e+06	0	0	0	0	0	0	0	0	0	0	0	0	0	0	2.39908e+06
Q9H307	Pinin	PNN	PNN	QESDPEDDDVKKPALQSSVVATSK	S100	1xPhospho [S3]	1.62445e+08	2.15543e+08	2.73182e+08	3.00149e+08	3.12646e+08	3.54302e+07	2.15119e+08	3.12038e+08	1.35824e+08	1.09663e+08	2.04014e+08	5.0669e+07	2.43057e+08	2.87491e+07	179428377	2.93219e+08	1.69732e+08	2.96433e+08	2.02215e+08	4.76909e+08	2.15209e+08	4.37767e+08	3.28917e+08	4.83768e+08	2.84078e+08	4.70322e+08	1.93287e+08	5.42676e+08	2.75472e+08	122842644	3.79506e+08	3.56808e+08	7.27857e+07	3.14933e+08	2.85979e+08	1.84411e+08	4.62053e+08	3.215e+08	1.33903e+08	2.27736e+08	152444349	1.50254e+08	2.64714e+08	9.86142e+07	5.30697e+07	1.18883e+08	1.55847e+08	1.03077e+08	1.01431e+08	180050168	1.28633e+08	1.52087e+08	1.33971e+08	1.57488e+08	1.73784e+08	1.78379e+08	1.36601e+07	2.37033e+08	1.59494e+08	3.57581e+07	6.42703e+07	1.14251e+08	4.11541e+07	2.58032e+08	3.51406e+08	1.63551e+08	5.05599e+07	1.90438e+08	1.7419e+08	1.1733e+08	1.39575e+08	385788832	8.75943e+07	6.47821e+07	7.61293e+07	1.86452e+08	4.54457e+07	1.66227e+08	4.44315e+07	3.66727e+07	2.05149e+08	1.40394e+08	116604197	0	1.08507e+08	1.01265e+08	1.16141e+08	2.6973e+08	1.41374e+08	1.88425e+08	6.97336e+07	1.36192e+08	2.29909e+08	4.45908e+08	2.94625e+08	6.18322e+08	2.34401e+08	3.16183e+08	3.19915e+08	1.70939e+08	1.70105e+08	2.43044e+08	1.59635e+08	9.65276e+07	1.1473e+08	1.91328e+08	1.45344e+08	5.10659e+07	7.80585e+06	3.92237e+07	1.42258e+08	1.1533e+08	7.88398e+07	1.46698e+08	1.32586e+07	1.33587e+08	1.82406e+07	7.78109e+07	4.7882e+07	9.17811e+07	2.25471e+08	2.07266e+08
Q9H307	Pinin	PNN	PNN	TLSPGKENVSALDMEK	S443	1xPhospho [S3]	1.74594e+07	0	0	0	1.42098e+06	2.29481e+06	0	0	0	0	2.41641e+06	0	0	0	0	0	1.88653e+06	3.18905e+07	3.263e+07	0	0	0	0	0	2.49243e+07	0	0	0	0	1.79234e+06	0	0	0	5.83857e+06	0	1.50386e+06	0	5.08203e+07	1.20032e+06	1.46507e+06	0	0	5.72012e+07	0	2.69688e+06	0	0	2.57715e+06	0	0	0	1.5466e+06	0	1.78099e+06	0	1.11477e+06	1.24132e+07	0	0	0	938423	0	0	0	0	0	0	0	0	1.48692e+06	1.27085e+06	0	619438	0	923645	0	1.12152e+06	0	0	0	0	0	0	0	0	0	0	0	0	0	0	0	0	5.52242e+07	1.86378e+07	0	0	0	0	0	0	0	0	0	1.04289e+06	0	2.84409e+06	0	0	0	0	0	0	0	0	0	0	0	0	0	0	0
Q9H307	Pinin	PNN	PNN	TLSPGKENVSALDMEKESEEK	S443	1xPhospho [S3]	5.96064e+06	0	0	0	0	921881	2.43002e+06	0	0	0	0	0	0	0	3.70028e+06	0	0	1.61973e+07	6.13309e+06	0	0	0	0	0	0	0	0	1.71893e+06	752096	0	0	0	0	0	1.2215e+06	0	0	5.30482e+06	0	0	0	0	3.92791e+06	0	0	0	0	0	0	0	0	0	0	0	0	0	3.44162e+06	0	0	0	0	0	0	0	0	0	0	0	0	0	0	0	0	0	0	0	0	1.01621e+06	0	0	0	0	0	0	0	0	0	0	0	0	0	0	0	4.57662e+06	0	0	0	0	0	0	0	0	0	0	0	0	0	0	0	1.03223e+06	0	0	0	0	0	0	0	0	0	0	0	0
Q9H307	Pinin	PNN	PNN	TLSPGKENVSALDMEK	S443	1xPhospho [S3]; 1xOxidation [M14]	1.01269e+07	0	0	0	0	0	0	0	0	0	0	0	0	0	0	0	0	3.84868e+07	2.11135e+07	1.1565e+06	0	0	0	0	2.15048e+07	0	0	0	710133	0	0	0	0	0	0	0	0	2.64804e+07	1.05025e+06	0	0	0	3.39457e+07	0	0	0	0	0	0	0	0	0	0	0	0	0	3.04161e+07	0	0	0	0	0	0	0	0	0	0	0	0	0	0	0	0	0	0	0	0	0	0	0	0	0	0	0	0	0	0	0	0	0	0	0	0	7.12056e+07	4.08789e+07	0	0	0	0	0	0	0	0	0	0	0	0	0	0	0	0	0	0	0	0	0	0	0	0	0	0	0
Q9H307	Pinin	PNN	PNN	QESDPEDDDVK	S100	1xPhospho [S3]	0	1.70176e+06	2.87746e+06	2.96776e+06	0	0	0	1.14318e+06	0	0	0	0	4.32725e+06	0	0	3.2296e+06	0	3.35315e+06	3.12619e+06	5.61418e+06	3.23163e+06	8.77141e+06	3.43311e+06	4.38889e+06	2.4066e+06	4.87908e+06	1.61821e+06	5.46109e+06	2.48469e+06	0	4.29689e+06	3.61074e+06	0	0	3.41112e+06	2.69677e+06	1.81441e+06	0	870229	0	0	0	3.08924e+06	3.193e+06	0	0	0	0	0	0	0	0	1.5026e+06	0	0	0	0	0	1.13963e+06	0	0	0	0	0	0	0	0	0	0	0	1.13809e+06	0	0	2.73223e+06	0	0	0	0	0	0	0	0	0	0	0	1.22797e+06	1.24306e+06	1.44036e+06	0	0	0	0	0	0	0	0	0	0	0	0	0	0	0	0	0	0	0	0	0	0	0	2.31055e+06	0	0	8.90998e+06	0	8.39005e+06	0	0	0	0	0
Q9H307	Pinin	PNN	PNN	ESRQESDPEDDDVK	S100	1xPhospho [S6]	0	0	0	0	0	0	0	0	0	0	0	0	0	0	0	0	0	0	0	0	0	0	0	0	964244	1.22708e+06	0	0	1.14304e+06	0	0	0	0	0	1.34126e+06	0	958739	5.83767e+06	0	0	0	0	0	0	0	0	0	0	0	0	0	0	0	0	0	1.25509e+06	0	0	0	0	0	0	568775	0	0	0	0	0	1.45397e+06	907642	0	0	0	0	0	0	0	0	0	0	0	0	0	0	0	0	0	0	0	0	0	712945	0	0	0	0	0	0	0	0	0	0	0	0	0	0	0	0	0	0	0	0	0	0	0	0	0	0	0	0	0	0
M0QYI1	Bifunctional polynucleotide phosphatase/kinase (Fragment)	PNKP	PNKP	WEETRTPESQPDTPPGTPLVSQDEK	T118	1xPhospho [T13]	0	0	0	0	849594	1.65384e+06	1.63015e+06	1.43722e+06	0	1.24597e+06	0	0	1.60776e+06	0	3.25737e+06	0	1.3903e+06	1.40209e+06	0	1.2765e+06	0	9.28424e+06	1.30075e+06	1.20134e+06	0	0	0	1.14593e+06	1.10108e+06	0	0	5.23053e+06	0	0	1.50708e+06	0	552380	1.25712e+06	4.74501e+06	0	0	0	791382	0	0	0	0	0	740192	0	0	1.03706e+06	0	0	1.17675e+06	970043	0	792746	1.14167e+06	0	0	0	943202	0	0	0	920103	0	0	0	0	0	0	0	0	0	1.01391e+06	0	0	0	0	0	0	0	0	1.60734e+06	1.47414e+06	1.69317e+06	2.4045e+06	0	0	2.21402e+06	0	0	0	569491	0	0	0	0	0	0	1.35071e+06	1.5045e+06	3.31588e+06	1.25482e+06	0	1.37403e+06	0	0	2.69713e+06	0	0	0	359183	0	0	0	0	0	0	3.89859e+06
M0QYI1	Bifunctional polynucleotide phosphatase/kinase (Fragment)	PNKP	PNKP	WEETRTPESQPDTPPGTPLVSQDEKR	T118	1xPhospho [T13]	0	0	0	0	0	1.031e+06	856283	0	0	0	0	0	0	0	1.18353e+07	0	0	0	0	0	0	1.08219e+07	0	0	1.12914e+06	0	1.1566e+06	0	0	0	0	4.80742e+06	0	0	0	0	0	1.32264e+06	1.37111e+07	0	0	0	0	0	0	0	0	0	0	0	0	0	0	0	1.34799e+06	0	0	1.68686e+06	0	0	0	0	0	0	0	0	0	0	1.42056e+06	1.60954e+06	0	0	0	1.0411e+06	580715	0	0	0	0	0	0	0	0	0	0	0	0	0	0	0	0	719208	0	0	0	0	0	0	0	0	0	0	0	0	1.12314e+07	0	3.41368e+06	0	0	0	0	0	0	0	402070	0	0	0	0	0	0	2.82929e+06
M0QYI1	Bifunctional polynucleotide phosphatase/kinase (Fragment)	PNKP	PNKP	TPESQPDTPPGTPLVSQDEKR	T118	2xPhospho [T8; T]	3.1102e+07	2.33686e+07	3.26345e+07	1.9306e+07	3.15799e+07	3.45453e+07	5.44169e+07	3.6466e+07	5.19474e+07	2.82422e+07	4.38887e+07	1.67231e+07	141927446	1.22045e+07	6.38478e+07	2.37079e+07	2.58435e+07	3.3839e+07	1.59032e+07	6.267e+07	6.6656e+07	2.24876e+07	5.25222e+07	7.44622e+07	2.61407e+07	1.61971e+08	3.92444e+07	6.42894e+07	3.81227e+07	3.15073e+07	4.37057e+07	8.72275e+07	1.1683e+07	6.04786e+07	2.22213e+07	1.62663e+07	1.68537e+07	4.80938e+07	5.2104e+07	1.7981e+08	1.32138e+08	2.11613e+07	6.06181e+07	2.96761e+07	6.37351e+07	8.18731e+07	9.82223e+07	9.52797e+07	7.20672e+07	4.07711e+07	7.17383e+07	5.59065e+07	3.88199e+07	7.02851e+07	5.03621e+07	6.178e+07	1.55106e+07	1.52095e+07	3.30771e+07	2.28578e+07	4.6071e+07	2.31011e+07	3.46682e+07	0	3.3818e+07	9.13107e+06	2.80002e+07	5.34844e+07	3.90585e+07	1.40432e+08	1.28711e+08	4.8144e+07	6.36585e+07	2.20905e+07	4.97433e+07	1.8689e+08	4.74515e+07	3.74523e+07	2.3771e+06	3.77965e+07	9.9668e+07	4.86701e+07	2.26293e+07	7.74951e+06	4.76762e+07	3.4717e+07	5.77854e+07	9.67448e+07	1.83068e+08	1.52745e+08	1.81058e+07	3.24552e+07	7.71038e+07	4.02164e+07	3.75119e+07	3.09594e+07	3.14392e+07	4.24795e+07	6.05237e+07	1.44976e+08	1.17943e+08	2.48684e+07	1.90518e+07	3.27456e+07	4.19827e+07	2.14894e+07	6.81659e+06	1.58756e+07	8.86247e+06	9.47942e+06	5.19424e+07	2.4254e+07	2.03331e+07	1.09521e+07	7.94381e+06	1.95741e+07	1.02283e+07	2.04528e+07	1.50466e+07	2.41768e+07	7.24734e+07	2.5082e+07
M0QYI1	Bifunctional polynucleotide phosphatase/kinase (Fragment)	PNKP	PNKP	TPESQPDTPPGTPLVSQDEK	T118	2xPhospho [T8; T]	0	1.44073e+06	1.55357e+06	1.7401e+06	0	4.21648e+06	0	4.58494e+06	3.35233e+06	0	1.9981e+06	0	0	0	0	0	0	4.64837e+06	4.97425e+06	1.80551e+06	2.02301e+06	9.58687e+06	0	4.19728e+06	0	0	1.25149e+06	1.17309e+06	0	2.19028e+06	0	2.43907e+06	402802	1.4979e+06	0	0	3.9038e+06	0	1.42506e+06	2.115e+06	0	0	0	0	0	0	0	0	1.16805e+06	0	0	2.11391e+06	0	3.15456e+06	0	0	0	0	0	0	0	0	0	0	0	0	0	2.27577e+06	1.17876e+06	0	1.29255e+06	2.1413e+06	0	0	0	0	0	0	0	0	2.20729e+06	0	0	0	0	866776	2.90355e+06	2.56398e+06	0	1.57156e+06	0	0	0	0	0	0	0	0	0	0	3.06432e+06	0	0	0	0	0	0	2.72951e+06	208661	3.54311e+06	2.95154e+06	0	2.19523e+06	4.11528e+06	406950	0	0	0	537925	0	0	2.70684e+06
Q8TF01	Arginine/serine-rich protein PNISR	PNISR	PNISR;SFRS18	QRSPIALPVKQEPPQIDAVK	S211	1xPhospho [S3]	0	0	8.23597e+06	2.33156e+06	0	1.20149e+07	4.6026e+06	0	0	0	0	0	0	0	0	0	0	0	0	2.9464e+06	0	1.87743e+07	5.29859e+06	0	0	0	0	0	3.82325e+06	1.19773e+06	0	2.48361e+06	0	0	0	0	0	3.58045e+06	1.82199e+07	0	0	0	0	0	0	0	0	0	0	0	0	0	0	0	0	0	0	0	0	0	0	0	0	0	0	0	0	0	0	0	0	0	0	0	0	0	0	0	0	0	0	0	0	0	0	0	0	0	0	0	0	0	0	0	0	0	0	0	0	0	0	0	0	0	3.9875e+06	0	0	4.82465e+06	0	0	0	0	2.8467e+06	5.06655e+06	0	0	0	0	0	0	0	8.50448e+06
Q8TF01	Arginine/serine-rich protein PNISR	PNISR	PNISR;SFRS18	VTRSPSPVPQEEHSDPEMTEEEKEYQMMLLTK	S311	3xPhospho [S4; S6; S14]	292898	0	301512	707606	124489	0	876955	987691	0	0	0	0	0	0	524968	0	227772	0	174857	111034	97685.2	367765	153666	233530	0	106064	0	1.3148e+06	1.61692e+06	0	146713	0	0	280444	186927	742829	0	414617	143022	2.3381e+06	0	0	4.1449e+06	898132	103351	0	473664	1.29137e+06	0	0	367423	0	948956	0	594001	0	173899	906957	446039	0	0	0	0	0	529094	0	140806	293305	3.89299e+06	0	0	7.3928e+06	58120.5	2.09031e+06	1.16575e+06	379527	0	371200	0	0	1.25379e+06	577251	0	0	0	952912	5.12187e+06	9.30106e+06	0	9.64408e+06	118996	184359	0	0	0	1.325e+06	0	0	0	0	0	0	428934	0	0	0	792380	0	0	0	0	0	0	0	0	0	0	0	0	0	0	353235
Q8TF01	Arginine/serine-rich protein PNISR	PNISR	PNISR;SFRS18	VTRSPSPVPQEEHSDPEMTEEEKEYQMMLLTK	S313	3xPhospho [S4; S6; S14]	292898	0	301512	707606	124489	0	876955	987691	0	0	0	0	0	0	524968	0	227772	0	174857	111034	97685.2	367765	153666	233530	0	106064	0	1.3148e+06	1.61692e+06	0	146713	0	0	280444	186927	742829	0	414617	143022	2.3381e+06	0	0	4.1449e+06	898132	103351	0	473664	1.29137e+06	0	0	367423	0	948956	0	594001	0	173899	906957	446039	0	0	0	0	0	529094	0	140806	293305	3.89299e+06	0	0	7.3928e+06	58120.5	2.09031e+06	1.16575e+06	379527	0	371200	0	0	1.25379e+06	577251	0	0	0	952912	5.12187e+06	9.30106e+06	0	9.64408e+06	118996	184359	0	0	0	1.325e+06	0	0	0	0	0	0	428934	0	0	0	792380	0	0	0	0	0	0	0	0	0	0	0	0	0	0	353235
Q8TF01	Arginine/serine-rich protein PNISR	PNISR	PNISR;SFRS18	VTRSPSPVPQEEHSDPEMTEEEKEYQMMLLTK	S321	3xPhospho [S4; S6; S14]	292898	0	301512	707606	124489	0	876955	987691	0	0	0	0	0	0	524968	0	227772	0	174857	111034	97685.2	367765	153666	233530	0	106064	0	1.3148e+06	1.61692e+06	0	146713	0	0	280444	186927	742829	0	414617	143022	2.3381e+06	0	0	4.1449e+06	898132	103351	0	473664	1.29137e+06	0	0	367423	0	948956	0	594001	0	173899	906957	446039	0	0	0	0	0	529094	0	140806	293305	3.89299e+06	0	0	7.3928e+06	58120.5	2.09031e+06	1.16575e+06	379527	0	371200	0	0	1.25379e+06	577251	0	0	0	952912	5.12187e+06	9.30106e+06	0	9.64408e+06	118996	184359	0	0	0	1.325e+06	0	0	0	0	0	0	428934	0	0	0	792380	0	0	0	0	0	0	0	0	0	0	0	0	0	0	353235
Q8TF01	Arginine/serine-rich protein PNISR	PNISR	PNISR;SFRS18	VTRSPSPVPQEEHSDPEMTEEEKEYQMMLLTK	S311	2xPhospho [S4; S6]	0	0	0	897901	0	0	902378	0	0	0	0	0	0	0	0	0	151463	0	0	0	0	0	0	0	44702.8	68065.3	0	0	0	0	0	0	0	109509	0	592798	0	90732.3	0	0	0	0	0	0	0	0	885718	0	0	0	0	0	1.96306e+06	0	0	0	0	0	0	0	0	0	0	0	0	0	0	0	856189	0	0	0	0	0	0	0	0	0	0	0	0	0	0	0	0	0	1.66241e+06	3.12664e+06	0	0	0	0	0	0	0	647979	0	0	0	0	0	0	0	0	0	927782	0	0	0	0	0	0	0	0	0	0	0	0	0	0	0	0
Q8TF01	Arginine/serine-rich protein PNISR	PNISR	PNISR;SFRS18	VTRSPSPVPQEEHSDPEMTEEEKEYQMMLLTK	S313	2xPhospho [S4; S6]	0	0	0	897901	0	0	902378	0	0	0	0	0	0	0	0	0	151463	0	0	0	0	0	0	0	44702.8	68065.3	0	0	0	0	0	0	0	109509	0	592798	0	90732.3	0	0	0	0	0	0	0	0	885718	0	0	0	0	0	1.96306e+06	0	0	0	0	0	0	0	0	0	0	0	0	0	0	0	856189	0	0	0	0	0	0	0	0	0	0	0	0	0	0	0	0	0	1.66241e+06	3.12664e+06	0	0	0	0	0	0	0	647979	0	0	0	0	0	0	0	0	0	927782	0	0	0	0	0	0	0	0	0	0	0	0	0	0	0	0
Q8TF01	Arginine/serine-rich protein PNISR	PNISR	PNISR;SFRS18	QRSPIALPVK	S211	1xPhospho [S3]	1.01201e+07	1.22258e+07	4.67967e+07	1.22899e+07	2.28224e+07	2.68142e+07	2.86022e+07	2.87041e+07	1.44207e+07	1.21857e+07	1.66299e+07	2.15943e+07	5.03171e+07	0	2.58134e+07	2.89252e+07	2.43139e+07	2.82745e+07	1.74717e+07	3.91823e+07	5.61041e+07	2.73562e+07	1.86162e+07	3.26676e+07	4.49739e+07	1.7677e+07	3.72858e+07	7.25041e+07	7.36162e+07	9.95088e+06	1.15069e+07	1.96733e+07	0	5.27244e+07	5.17109e+07	3.82367e+07	8.05162e+07	3.36559e+07	4.11548e+07	0	2.6734e+06	0	8.89362e+06	0	7.29712e+06	1.83048e+07	7.29073e+06	1.77833e+07	1.44572e+07	1.39819e+07	3.34666e+06	5.56537e+06	3.40214e+06	1.03203e+07	1.09066e+07	1.84259e+07	5.42167e+06	1.36124e+07	1.54427e+07	9.54982e+06	7.09236e+06	0	9.19671e+06	0	1.60233e+07	5.43188e+06	4.88614e+06	0	2.20664e+07	8.01917e+06	1.08753e+07	6.99532e+06	4.58143e+06	1.91901e+07	8.74706e+06	2.03223e+06	1.21953e+07	4.24217e+06	0	1.58941e+07	2.83238e+07	0	3.84194e+06	0	3.18381e+06	1.6004e+06	3.0513e+06	3.82432e+06	6.45659e+06	4.93792e+06	0	3.19559e+06	0	1.16849e+07	3.40177e+06	1.67349e+06	2.83472e+06	5.96659e+06	1.32907e+07	1.62598e+07	4.77382e+06	8.8144e+06	9.33728e+06	1.69894e+07	3.46387e+07	2.58327e+07	7.61701e+06	9.9901e+06	1.56606e+07	1.2926e+07	1.87006e+07	2.44223e+07	2.50381e+07	2.49177e+07	0	0	0	1.52623e+07	0	1.31866e+07	1.2828e+07	2.61551e+07
Q8TF01	Arginine/serine-rich protein PNISR	PNISR	PNISR;SFRS18	SPSPVPQEEHSDPEMTEEEKEYQMMLLTK	S311	3xPhospho [S1; S3; S11]	0	0	0	0	0	0	0	123650	0	0	0	0	0	0	0	0	0	0	631691	0	0	317097	0	0	0	0	0	80744.2	105588	0	0	0	0	439696	0	0	0	0	0	175240	0	0	113056	0	0	0	0	0	0	0	0	553089	0	937715	75207.5	0	640351	0	0	0	96505.5	0	0	0	0	640260	99103.1	0	0	0	723830	1.97405e+06	0	0	0	0	0	0	0	0	0	0	0	0	0	182001	0	1.59203e+06	0	373493	0	0	0	0	0	0	0	0	0	0	0	0	0	0	0	142286	0	955942	0	0	0	0	0	0	0	0	0	0	0	0	0	0
Q8TF01	Arginine/serine-rich protein PNISR	PNISR	PNISR;SFRS18	SPSPVPQEEHSDPEMTEEEKEYQMMLLTK	S313	3xPhospho [S1; S3; S11]	0	0	0	0	0	0	0	123650	0	0	0	0	0	0	0	0	0	0	631691	0	0	317097	0	0	0	0	0	80744.2	105588	0	0	0	0	439696	0	0	0	0	0	175240	0	0	113056	0	0	0	0	0	0	0	0	553089	0	937715	75207.5	0	640351	0	0	0	96505.5	0	0	0	0	640260	99103.1	0	0	0	723830	1.97405e+06	0	0	0	0	0	0	0	0	0	0	0	0	0	182001	0	1.59203e+06	0	373493	0	0	0	0	0	0	0	0	0	0	0	0	0	0	0	142286	0	955942	0	0	0	0	0	0	0	0	0	0	0	0	0	0
Q8TF01	Arginine/serine-rich protein PNISR	PNISR	PNISR;SFRS18	SPSPVPQEEHSDPEMTEEEKEYQMMLLTK	S321	3xPhospho [S1; S3; S11]	0	0	0	0	0	0	0	123650	0	0	0	0	0	0	0	0	0	0	631691	0	0	317097	0	0	0	0	0	80744.2	105588	0	0	0	0	439696	0	0	0	0	0	175240	0	0	113056	0	0	0	0	0	0	0	0	553089	0	937715	75207.5	0	640351	0	0	0	96505.5	0	0	0	0	640260	99103.1	0	0	0	723830	1.97405e+06	0	0	0	0	0	0	0	0	0	0	0	0	0	182001	0	1.59203e+06	0	373493	0	0	0	0	0	0	0	0	0	0	0	0	0	0	0	142286	0	955942	0	0	0	0	0	0	0	0	0	0	0	0	0	0
Q8TF01	Arginine/serine-rich protein PNISR	PNISR	PNISR;SFRS18	EQNSLSLLEAR	S465	1xPhospho [S4]	0	0	0	0	652883	696068	814604	0	1.18387e+06	0	1.28177e+06	0	0	0	0	0	0	0	0	0	0	714285	614474	0	0	0	1.08129e+06	485872	0	0	0	431559	0	0	1.25174e+06	0	937682	747096	501375	0	0	0	475115	0	0	0	2.22051e+06	0	545249	0	0	0	620100	0	0	0	0	1.25294e+06	859468	0	0	0	0	0	687077	853331	0	0	554338	878227	1.27468e+06	0	498265	368683	551869	0	0	0	0	0	0	0	0	0	0	0	636441	0	0	0	0	0	0	0	0	0	0	0	0	0	0	0	1.10549e+06	0	439280	0	0	0	0	0	1.56226e+06	1.32726e+06	1.35446e+06	1.24812e+06	0	0	0	0	0	0	0	1.7666e+06
Q8TF01	Arginine/serine-rich protein PNISR	PNISR	PNISR;SFRS18	SPSPVPQEEHSDPEMTEEEKEYQMMLLTK	S311	2xPhospho [S1; S3]	0	0	0	0	376022	0	0	0	0	0	0	0	141089	0	0	0	0	241532	483429	65108.7	0	0	278603	0	0	0	161405	0	0	0	0	196579	0	0	0	0	0	0	479283	262610	0	0	1.14385e+06	329777	684184	0	1.15689e+06	28914.2	0	0	300021	0	0	0	706261	0	0	0	0	0	1.08814e+06	0	0	0	0	1.26678e+06	0	313222	0	1.6097e+06	0	337935	0	937036	0	268361	0	1.59444e+06	0	0	0	0	0	0	0	0	2.05833e+06	2.15326e+06	0	961464	0	0	0	0	450286	174521	0	0	0	0	0	0	0	0	1.82922e+06	0	0	0	0	0	0	204654	0	0	0	0	0	0	0	0	276707	263112
Q8TF01	Arginine/serine-rich protein PNISR	PNISR	PNISR;SFRS18	SPSPVPQEEHSDPEMTEEEKEYQMMLLTK	S313	2xPhospho [S1; S3]	0	0	0	0	376022	0	0	0	0	0	0	0	141089	0	0	0	0	241532	483429	65108.7	0	0	278603	0	0	0	161405	0	0	0	0	196579	0	0	0	0	0	0	479283	262610	0	0	1.14385e+06	329777	684184	0	1.15689e+06	28914.2	0	0	300021	0	0	0	706261	0	0	0	0	0	1.08814e+06	0	0	0	0	1.26678e+06	0	313222	0	1.6097e+06	0	337935	0	937036	0	268361	0	1.59444e+06	0	0	0	0	0	0	0	0	2.05833e+06	2.15326e+06	0	961464	0	0	0	0	450286	174521	0	0	0	0	0	0	0	0	1.82922e+06	0	0	0	0	0	0	204654	0	0	0	0	0	0	0	0	276707	263112
Q6FGV9	Phosphomevalonate kinase (Fragment)	PMVK	PMVK	LLDTSTYK	S66	1xPhospho [S5]	7.72039e+06	7.51931e+06	599711	6.79368e+06	1.39451e+07	6.74017e+06	5.24531e+06	1.00763e+07	8.87132e+06	9.93452e+06	1.12039e+07	9.6962e+06	2.69218e+06	1.65502e+07	5.30528e+06	9.72747e+06	3.17786e+06	4.91372e+06	4.95224e+06	867082	7.8441e+06	1.26419e+07	0	3.09369e+06	2.61418e+06	1.87563e+06	1.25067e+06	0	1.00956e+06	6.79102e+06	1.23322e+06	0	1.44315e+07	0	0	2.60268e+06	1.19181e+06	0	0	9.27743e+06	2.30817e+06	3.58694e+06	2.10913e+06	6.10091e+06	9.18355e+06	1.19581e+07	1.80853e+07	3.48354e+06	1.04948e+07	1.46369e+06	7.48071e+06	1.99973e+06	1.02666e+07	0	1.35418e+07	4.55473e+06	8.58209e+06	5.74042e+06	8.37525e+06	6.8245e+06	4.93588e+06	1.60719e+07	9.82378e+06	1.97038e+07	8.64301e+06	1.27755e+07	7.16097e+06	4.75397e+06	3.66765e+06	7.81161e+06	9.35321e+06	2.5186e+06	1.20045e+07	1.14044e+07	1.00291e+07	5.58378e+06	8.10267e+06	1.83864e+07	7.93686e+06	7.08291e+06	3.56251e+06	0	6.7243e+06	0	7.97239e+06	1.04283e+07	6.16494e+06	3.64975e+06	1.27709e+07	4.81166e+06	1.08106e+07	2.08227e+07	5.99253e+06	4.84081e+06	0	0	7.54865e+06	4.07977e+06	6.06736e+06	0	1.03409e+07	8.13507e+06	1.05159e+07	1.54138e+07	1.49214e+07	1.14004e+07	9.86451e+06	2.51264e+07	1.33036e+07	1.18081e+07	1.2694e+07	7.26807e+06	9.06383e+06	1.22382e+07	1.46114e+07	1.23594e+07	1.66478e+07	1.16726e+07	1.37929e+07	5.07014e+06	9.0371e+06	1.6039e+07
Q5FBW8	Postmeiotic segregation increased 2 nirs variant 5	PMS2	PMS2CL;PMS2	GSQEHVDSQEKAPETDDSFSDVDCHSNQEDTGCK	S441	2xCarbamidomethyl [C24; C33]; 1xPhospho [S20]	0	0	5.77938e+06	0	0	6.72583e+06	0	0	5.43472e+06	1.13977e+07	0	0	1.53582e+07	0	0	2.79577e+06	0	3.05158e+06	3.31838e+06	0	0	0	0	0	0	1.16195e+07	0	0	1.10545e+07	0	1.00671e+07	8.19249e+06	0	0	0	0	6.44667e+06	0	3.86272e+06	0	4.66552e+06	0	2.91581e+06	0	6.08705e+06	0	4.07463e+06	0	0	0	0	0	0	0	5.47213e+06	4.48866e+06	0	1.72994e+07	7.96138e+06	4.82555e+06	0	3.46138e+06	2.79079e+06	0	0	4.21035e+06	0	0	3.28372e+06	2.86908e+06	0	0	3.30767e+06	2.02653e+06	3.86777e+06	0	0	2.05254e+06	0	0	6.45016e+06	0	0	0	0	0	4.50103e+06	2.84598e+06	0	4.77572e+06	0	0	9.56094e+06	0	7.10884e+06	0	4.57297e+06	0	0	0	0	0	4.39262e+06	2.36676e+06	0	0	3.43542e+06	0	0	0	0	0	2.38371e+06	0	0	0	0	3.75391e+06	0	0	0	0
P29590	Protein PML	PML	PML;promyelocytic;PML-RAR	KASPEAASTPRDPIDVDLPEEAER	S403	3xPhospho [S3; S8; T9]	929357	3.24663e+07	1.61119e+07	1.35042e+07	0	2.35811e+07	3.0874e+07	2.68841e+07	1.32864e+07	703395	2.98125e+07	0	2.29559e+06	0	2.61141e+07	1.26666e+06	331598	0	378735	3.70345e+06	0	1.05312e+06	1.14177e+06	0	0	0	1.5175e+06	3.28879e+07	2.13119e+07	1.46307e+06	3.80586e+06	0	1.83006e+06	1.46023e+06	1.64978e+07	1.64852e+07	1.59397e+07	1.87866e+06	3.0152e+07	4.01412e+07	2.81821e+07	7.47627e+06	2.85701e+07	7.25401e+06	2.55265e+07	2.80714e+07	1.46944e+07	3.28459e+07	2.96278e+07	4.17225e+07	2.63632e+06	3.093e+07	2.16284e+07	2.67175e+06	1.70206e+07	3.12669e+07	7.62505e+06	9.67095e+06	2.49398e+07	1.63119e+07	1.80822e+07	7.5097e+06	1.61535e+07	0	1.10503e+07	1.13063e+07	2.22148e+07	1.28181e+07	3.44065e+07	2.97552e+07	3.05294e+07	5.92294e+06	3.11144e+07	1.72011e+07	2.05275e+07	4.09969e+07	1.34599e+07	1.23752e+07	1.53993e+06	2.1705e+07	2.23085e+07	4.85339e+06	3.17841e+06	0	5.19192e+06	942480	3.68986e+07	3.82918e+07	3.87271e+07	3.86642e+07	2.5703e+06	2.12651e+07	2.55107e+06	9.09494e+06	4.25538e+06	7.84261e+06	8.00353e+06	8.913e+06	9.63925e+06	7.99217e+06	3.3907e+06	1.25064e+07	6.95276e+06	2.01593e+07	3.35836e+07	2.75248e+07	6.4832e+06	2.31014e+06	0	548618	1.93551e+07	0	1.73525e+07	1.55916e+07	1.20495e+06	968349	0	0	422409	1.40641e+07	3.46918e+07	0
P29590	Protein PML	PML	PML;promyelocytic;PML-RAR	KASPEAASTPRDPIDVDLPEEAER	S408	3xPhospho [S3; S8; T9]	929357	3.24663e+07	1.61119e+07	1.35042e+07	0	2.35811e+07	3.0874e+07	2.68841e+07	1.32864e+07	703395	2.98125e+07	0	2.29559e+06	0	2.61141e+07	1.26666e+06	331598	0	378735	3.70345e+06	0	1.05312e+06	1.14177e+06	0	0	0	1.5175e+06	3.28879e+07	2.13119e+07	1.46307e+06	3.80586e+06	0	1.83006e+06	1.46023e+06	1.64978e+07	1.64852e+07	1.59397e+07	1.87866e+06	3.0152e+07	4.01412e+07	2.81821e+07	7.47627e+06	2.85701e+07	7.25401e+06	2.55265e+07	2.80714e+07	1.46944e+07	3.28459e+07	2.96278e+07	4.17225e+07	2.63632e+06	3.093e+07	2.16284e+07	2.67175e+06	1.70206e+07	3.12669e+07	7.62505e+06	9.67095e+06	2.49398e+07	1.63119e+07	1.80822e+07	7.5097e+06	1.61535e+07	0	1.10503e+07	1.13063e+07	2.22148e+07	1.28181e+07	3.44065e+07	2.97552e+07	3.05294e+07	5.92294e+06	3.11144e+07	1.72011e+07	2.05275e+07	4.09969e+07	1.34599e+07	1.23752e+07	1.53993e+06	2.1705e+07	2.23085e+07	4.85339e+06	3.17841e+06	0	5.19192e+06	942480	3.68986e+07	3.82918e+07	3.87271e+07	3.86642e+07	2.5703e+06	2.12651e+07	2.55107e+06	9.09494e+06	4.25538e+06	7.84261e+06	8.00353e+06	8.913e+06	9.63925e+06	7.99217e+06	3.3907e+06	1.25064e+07	6.95276e+06	2.01593e+07	3.35836e+07	2.75248e+07	6.4832e+06	2.31014e+06	0	548618	1.93551e+07	0	1.73525e+07	1.55916e+07	1.20495e+06	968349	0	0	422409	1.40641e+07	3.46918e+07	0
P29590	Protein PML	PML	PML;promyelocytic;PML-RAR	KASPEAASTPRDPIDVDLPEEAER	T409	3xPhospho [S3; S8; T9]	929357	3.24663e+07	1.61119e+07	1.35042e+07	0	2.35811e+07	3.0874e+07	2.68841e+07	1.32864e+07	703395	2.98125e+07	0	2.29559e+06	0	2.61141e+07	1.26666e+06	331598	0	378735	3.70345e+06	0	1.05312e+06	1.14177e+06	0	0	0	1.5175e+06	3.28879e+07	2.13119e+07	1.46307e+06	3.80586e+06	0	1.83006e+06	1.46023e+06	1.64978e+07	1.64852e+07	1.59397e+07	1.87866e+06	3.0152e+07	4.01412e+07	2.81821e+07	7.47627e+06	2.85701e+07	7.25401e+06	2.55265e+07	2.80714e+07	1.46944e+07	3.28459e+07	2.96278e+07	4.17225e+07	2.63632e+06	3.093e+07	2.16284e+07	2.67175e+06	1.70206e+07	3.12669e+07	7.62505e+06	9.67095e+06	2.49398e+07	1.63119e+07	1.80822e+07	7.5097e+06	1.61535e+07	0	1.10503e+07	1.13063e+07	2.22148e+07	1.28181e+07	3.44065e+07	2.97552e+07	3.05294e+07	5.92294e+06	3.11144e+07	1.72011e+07	2.05275e+07	4.09969e+07	1.34599e+07	1.23752e+07	1.53993e+06	2.1705e+07	2.23085e+07	4.85339e+06	3.17841e+06	0	5.19192e+06	942480	3.68986e+07	3.82918e+07	3.87271e+07	3.86642e+07	2.5703e+06	2.12651e+07	2.55107e+06	9.09494e+06	4.25538e+06	7.84261e+06	8.00353e+06	8.913e+06	9.63925e+06	7.99217e+06	3.3907e+06	1.25064e+07	6.95276e+06	2.01593e+07	3.35836e+07	2.75248e+07	6.4832e+06	2.31014e+06	0	548618	1.93551e+07	0	1.73525e+07	1.55916e+07	1.20495e+06	968349	0	0	422409	1.40641e+07	3.46918e+07	0
P29590	Protein PML	PML	PML;promyelocytic;PML-RAR	KASPEAASTPRDPIDVDLPEEAER	S408	2xPhospho [S8; S/T]	2.77354e+07	6.32523e+07	4.20585e+07	2.31021e+07	2.5377e+07	4.45375e+07	4.08428e+07	9.33536e+07	4.15021e+07	1.74069e+06	5.36625e+07	3.76158e+07	568003	992449	2.55036e+07	744853	1.56538e+06	4.40362e+07	1.93042e+06	2.51378e+07	2.98991e+07	0	4.1624e+07	2.20906e+07	2.68202e+07	6.25189e+07	3.94957e+07	1.40398e+07	4.75131e+07	0	7.86101e+07	2.72148e+07	2.28413e+06	1.20722e+06	5.05749e+07	2.81495e+08	6.78129e+07	2.40899e+07	3.02515e+07	5.49148e+07	4.64595e+07	2.62338e+06	4.23753e+07	4.76546e+07	4.28886e+07	3.38394e+07	5.03936e+07	2.89888e+07	3.20998e+07	4.30357e+07	4.8822e+07	4.45047e+07	3.00031e+07	5.08631e+07	1.89855e+07	2.56436e+07	1.74452e+07	1.24037e+08	6.07823e+07	3.71529e+07	3.17544e+07	0	4.45492e+07	0	4.83374e+07	6.44833e+07	7.47341e+07	333457	4.83872e+07	3.04187e+07	2.92058e+07	1.74572e+08	6.98457e+07	4.62934e+07	4.83216e+07	6.99162e+07	3.947e+07	2.30536e+08	1.67107e+07	3.31362e+07	2.05898e+07	4.52447e+06	1.32374e+06	0	2.82199e+06	1.04016e+08	9.76474e+07	8.03749e+07	5.66234e+07	9.09882e+07	5.683e+07	3.07004e+07	4.97282e+06	7.3037e+06	1.03791e+06	4.62804e+06	7.66327e+06	1.02125e+07	5.25219e+06	7.9301e+06	9.63257e+07	2.04178e+06	2.13536e+07	1.33977e+07	2.98988e+07	2.11485e+07	1.97135e+07	2.30857e+06	439256	1.16329e+06	3.74475e+07	2.20453e+07	2.73405e+07	2.85882e+07	1.13995e+06	188996	814450	2.89343e+07	1.15612e+06	2.11335e+07	6.97809e+07	3.06723e+07
H3BT57	Protein PML	PML	PML;promyelocytic;PML-RAR	KASPEAASTPRDPIDVDLDVSNTTTAQK	S403	2xPhospho [S3; S8]	0	0	2.03824e+06	0	1.12173e+06	0	1.939e+06	5.30472e+06	0	146861	4.24642e+06	0	0	0	0	0	0	0	124590	1.02233e+06	1.77998e+06	0	1.55794e+06	0	0	3.35206e+06	1.85181e+06	0	1.97714e+06	0	4.34261e+06	0	0	0	3.33331e+06	2.67268e+07	1.08237e+07	0	0	2.61858e+06	0	0	2.3728e+06	0	0	0	0	0	0	0	0	3281832	0	3.42087e+06	0	0	0	6.80756e+06	0	0	0	0	1.00031e+06	0	2.76627e+06	3.76414e+06	2.96819e+06	0	0	0	0	9.2953e+06	0	0	1.85369e+06	3.26896e+06	0	6.95119e+06	0	0	0	510868	0	0	174278	0	2.49925e+06	3.80079e+06	0	3.96824e+06	0	0	0	0	0	0	0	0	0	0	6.37935e+06	0	0	0	0	0	354864	0	0	129530	0	0	0	0	618823	0	0	0	0	0	0	0
H3BT57	Protein PML	PML	PML;promyelocytic;PML-RAR	KASPEAASTPRDPIDVDLDVSNTTTAQK	S408	2xPhospho [S3; S8]	0	0	2.03824e+06	0	1.12173e+06	0	1.939e+06	5.30472e+06	0	146861	4.24642e+06	0	0	0	0	0	0	0	124590	1.02233e+06	1.77998e+06	0	1.55794e+06	0	0	3.35206e+06	1.85181e+06	0	1.97714e+06	0	4.34261e+06	0	0	0	3.33331e+06	2.67268e+07	1.08237e+07	0	0	2.61858e+06	0	0	2.3728e+06	0	0	0	0	0	0	0	0	3281832	0	3.42087e+06	0	0	0	6.80756e+06	0	0	0	0	1.00031e+06	0	2.76627e+06	3.76414e+06	2.96819e+06	0	0	0	0	9.2953e+06	0	0	1.85369e+06	3.26896e+06	0	6.95119e+06	0	0	0	510868	0	0	174278	0	2.49925e+06	3.80079e+06	0	3.96824e+06	0	0	0	0	0	0	0	0	0	0	6.37935e+06	0	0	0	0	0	354864	0	0	129530	0	0	0	0	618823	0	0	0	0	0	0	0
P29590	Protein PML	PML	PML;promyelocytic;PML-RAR	KASPEAASTPR	S403	1xPhospho [S3]	1.35251e+07	2.52291e+07	1.50222e+07	2.8149e+07	9.16735e+06	0	3.4443e+06	0	1.75869e+07	9.93011e+06	534527	1.09504e+07	2.29084e+06	1.53161e+07	1.14207e+07	2.07543e+07	1.13095e+07	1.54941e+07	1.97886e+07	2.17263e+07	0	0	2.13727e+07	2.0322e+07	0	2.83356e+07	0	0	3.22715e+07	1.00497e+07	2.10413e+07	1.28485e+07	0	0	3.92235e+07	0	5.1423e+07	2.1601e+07	5.16887e+06	0	0	0	0	0	6.60227e+06	0	1.23094e+07	0	0	0	0	0	0	0	1.03603e+07	0	1.25652e+07	858480	776981	7.33901e+06	4.00369e+06	0	2.6867e+06	0	0	0	1.69475e+07	0	0	0	0	0	0	0	0	0	0	3.67903e+07	0	0	0	0	0	0	0	9.51748e+06	0	0	0	0	0	2.42131e+07	3.28399e+07	0	0	0	0	0	0	0	0	0	0	0	0	1.53306e+07	0	1.25645e+07	1.62631e+07	1.05773e+07	6.65593e+06	1.14992e+07	9.20737e+06	0	5.62744e+07	0	2.17333e+07	2.54347e+06	1.8137e+07	0	9.993e+06	6.03825e+06
P29590	Protein PML	PML	PML;promyelocytic;PML-RAR	SPVIGSEVFLPNSNHVASGAGEAEER	S530	1xPhospho [S1]	258569	6.37699e+06	1.21413e+07	1.95744e+06	0	1.0002e+07	7.92316e+06	1.28735e+07	5.74272e+06	0	7.98897e+06	0	297376	0	1.98218e+06	0	244821	0	276839	0	0	0	0	0	149576	0	0	1.10915e+07	2.21023e+07	0	219002	130638	0	739307	2.32127e+07	2.38142e+07	2.44809e+07	225595	3.18355e+06	0	3.43918e+06	0	4.8589e+06	0	7.09314e+06	4.69342e+06	1.06963e+06	3.80605e+06	4.64553e+06	8.72549e+06	0	6.41701e+06	1.39558e+06	0	3.34721e+06	4.26929e+06	5.18194e+06	1.37259e+07	6.64109e+06	3.35692e+06	3.79151e+06	0	2.91075e+06	0	8.31869e+06	4.49962e+06	4.56946e+06	0	5.42457e+06	4.09269e+06	2.60908e+06	0	4.63309e+06	1.17526e+07	9.30426e+06	4.38568e+06	6.37719e+06	8.40505e+06	0	5.75899e+06	6.05302e+06	0	0	0	0	44902.7	5.15695e+06	5.03625e+06	5.69484e+06	2.74033e+06	0	2.63711e+06	0	0	0	0	0	1.01807e+06	0	485401	0	0	345901	9.17056e+06	9.65585e+06	4.44545e+06	4.38765e+06	0	0	163561	0	0	6.05897e+06	8.72785e+06	0	0	0	0	0	9.00142e+06	1.50307e+07	111356
P29590	Protein PML	PML	PML;promyelocytic;PML-RAR	QPSPSPSPTERAPASEEEFQFLR	S36	3xPhospho [S3; S5; S7]	199733	131750	0	293202	0	71860.4	72873.8	579978	0	0	0	0	0	0	163740	94990.6	156306	0	0	0	73894.3	0	61652	61965.1	0	84159.3	83375.8	0	0	381043	94508	0	0	372584	86560.7	371323	1.53323e+06	158260	0	0	0	0	120308	0	0	0	0	0	0	427975	0	781483	52681.2	1.21863e+06	92085.5	556814	0	0	63261.1	1.81623e+06	279209	0	338247	0	0	3.20018e+06	0	732294	1.07619e+06	2.26092e+06	1.35644e+06	5.42921e+06	350335	436811	0	953389	0	0	0	225975	0	781929	0	0	0	64556.7	48019.2	1.58082e+06	0	174057	0	47492.6	0	0	0	0	1.49794e+06	2.50303e+06	1.34454e+06	0	414611	544408	0	248309	0	1.92865e+06	0	0	0	145919	0	0	0	81283.2	0	170746	0	0	0	0	0	0
P29590	Protein PML	PML	PML;promyelocytic;PML-RAR	QPSPSPSPTERAPASEEEFQFLR	S38	3xPhospho [S3; S5; S7]	199733	131750	0	293202	0	71860.4	72873.8	579978	0	0	0	0	0	0	163740	94990.6	156306	0	0	0	73894.3	0	61652	61965.1	0	84159.3	83375.8	0	0	381043	94508	0	0	372584	86560.7	371323	1.53323e+06	158260	0	0	0	0	120308	0	0	0	0	0	0	427975	0	781483	52681.2	1.21863e+06	92085.5	556814	0	0	63261.1	1.81623e+06	279209	0	338247	0	0	3.20018e+06	0	732294	1.07619e+06	2.26092e+06	1.35644e+06	5.42921e+06	350335	436811	0	953389	0	0	0	225975	0	781929	0	0	0	64556.7	48019.2	1.58082e+06	0	174057	0	47492.6	0	0	0	0	1.49794e+06	2.50303e+06	1.34454e+06	0	414611	544408	0	248309	0	1.92865e+06	0	0	0	145919	0	0	0	81283.2	0	170746	0	0	0	0	0	0
P29590	Protein PML	PML	PML;promyelocytic;PML-RAR	QPSPSPSPTERAPASEEEFQFLR	S40	3xPhospho [S3; S5; S7]	199733	131750	0	293202	0	71860.4	72873.8	579978	0	0	0	0	0	0	163740	94990.6	156306	0	0	0	73894.3	0	61652	61965.1	0	84159.3	83375.8	0	0	381043	94508	0	0	372584	86560.7	371323	1.53323e+06	158260	0	0	0	0	120308	0	0	0	0	0	0	427975	0	781483	52681.2	1.21863e+06	92085.5	556814	0	0	63261.1	1.81623e+06	279209	0	338247	0	0	3.20018e+06	0	732294	1.07619e+06	2.26092e+06	1.35644e+06	5.42921e+06	350335	436811	0	953389	0	0	0	225975	0	781929	0	0	0	64556.7	48019.2	1.58082e+06	0	174057	0	47492.6	0	0	0	0	1.49794e+06	2.50303e+06	1.34454e+06	0	414611	544408	0	248309	0	1.92865e+06	0	0	0	145919	0	0	0	81283.2	0	170746	0	0	0	0	0	0
P29590	Protein PML	PML	PML;promyelocytic;PML-RAR	QPSPSPSPTERAPASEEEFQFLR	S38	2xPhospho [S5; S]	0	1.37047e+06	229947	1.57422e+06	418619	256188	79915.3	3.32817e+06	710224	200184	0	0	73111.1	326627	7.52053e+06	228075	0	0	216553	293088	91208.6	0	98479.9	82032.5	360093	286753	135272	4.64623e+06	312863	311888	308382	279440	0	181376	287815	1.79048e+07	3.50153e+06	191445	1.08584e+06	1.33192e+06	115729	0	4.98413e+06	0	930406	0	5.66733e+06	111920	134433	138783	0	7.97551e+06	4.06276e+06	0	5.96828e+06	6.06204e+06	365537	748513	594996	6.39513e+06	7.47524e+06	0	4.5349e+06	0	869421	6.55637e+06	629817	0	9.17563e+06	5.56801e+06	2.48064e+06	181987	211358	7.53735e+06	3.61088e+06	114932	6.44316e+06	738822	0	0	178609	0	0	0	0	0	5.1548e+06	1.3087e+07	1.05359e+07	132805	0	722796	0	0	0	0	0	0	1.81603e+06	0	0	442896	555327	2.42356e+06	1.19641e+07	2.59706e+06	860056	270909	0	0	0	214775	0	135179	609739	0	0	0	0	0	0	810751
H3BT57	Protein PML	PML	PML;promyelocytic;PML-RAR	DPIDVDLDVSNTTTAQK	S421	1xPhospho [S10]	0	0	0	0	579281	1.68596e+06	0	0	0	0	1.47012e+06	0	80408.4	208705	885258	148001	0	0	100745	0	1.00758e+06	247721	0	0	0	74309.4	0	567436	722487	312676	66184.9	0	0	160859	0	915705	0	0	756216	0	0	0	0	0	622740	0	0	0	781627	0	0	1.3168e+06	877671	0	771571	828574	0	1.12597e+06	965161	0	0	0	775303	0	1.14247e+06	1.29364e+06	963337	0	740096	1.04327e+06	0	0	1.10031e+06	0	1.52936e+06	0	0	855290	144908	0	896367	0	0	0	0	0	1.18572e+06	0	0	0	0	754922	0	0	0	0	0	0	0	0	0	0	0	1.49362e+06	840412	604470	0	266032	165792	210863	1.15825e+06	0	0	757467	0	0	0	0	0	0	0	0
P29590	Protein PML	PML	PML;promyelocytic;PML-RAR	AVSPPHLDGPPSPR	S518	2xPhospho [S3; S12]	1.38632e+08	1.56496e+08	73899853	8.94637e+07	1.49678e+08	7.37537e+07	1.16126e+08	1.59718e+08	2.09181e+08	8.51396e+07	116341806	7.05443e+07	1.71278e+08	0	1.09384e+08	1.7735e+08	1.02164e+08	1.15252e+08	2.04754e+08	1.57061e+08	9.93703e+07	3.31226e+07	1.52143e+08	2.03648e+08	1.30061e+08	1.48208e+08	131690011	1.42837e+08	2.40125e+08	8.56594e+07	2.02622e+08	1.91469e+08	505372	3.44447e+08	2.46555e+08	4.49748e+08	371525547	1.29784e+08	1.2366e+08	129177956	2.15754e+08	1.45564e+08	168493054	9.54688e+07	121500978	1.20139e+08	1.59112e+08	1.37863e+08	1.20212e+08	2.44049e+08	6.97971e+07	1.33449e+08	1.31931e+08	1.03865e+08	1.191e+08	1.52602e+08	5.48743e+07	2.8958e+08	1.87887e+08	8.51486e+07	1.05248e+08	8.21955e+07	7.57592e+07	2.81515e+06	2.27769e+08	2.12027e+08	1.25149e+08	9.96668e+07	2.49921e+08	1.07401e+08	8.21364e+07	1.90993e+08	1.608e+08	162338780	1.20733e+08	1.89834e+08	104110509	3.38135e+08	1.13398e+08	1.17115e+08	1.44811e+08	1.35182e+08	6.64425e+07	0	107773847	8.26473e+07	8.49214e+07	2.30698e+08	169062198	2.16433e+08	8.33763e+07	2.13699e+08	7.69434e+06	1.03999e+08	1.31008e+08	2.22453e+08	1.18476e+08	1.75755e+08	1.33356e+08	9.13682e+07	4.73394e+07	1.38469e+08	1.06753e+08	1.33695e+08	1.44896e+08	1.59845e+08	7.03923e+07	1.55224e+08	0	7.99845e+07	1.20474e+08	1.06985e+08	1.30138e+08	1.12549e+08	0	1.11643e+06	0	1.05385e+08	354580	1.05867e+08	2.46375e+08	1.08144e+08
P29590	Protein PML	PML	PML;promyelocytic;PML-RAR	AVSPPHLDGPPSPR	S527	2xPhospho [S3; S12]	1.38632e+08	1.56496e+08	73899853	8.94637e+07	1.49678e+08	7.37537e+07	1.16126e+08	1.59718e+08	2.09181e+08	8.51396e+07	116341806	7.05443e+07	1.71278e+08	0	1.09384e+08	1.7735e+08	1.02164e+08	1.15252e+08	2.04754e+08	1.57061e+08	9.93703e+07	3.31226e+07	1.52143e+08	2.03648e+08	1.30061e+08	1.48208e+08	131690011	1.42837e+08	2.40125e+08	8.56594e+07	2.02622e+08	1.91469e+08	505372	3.44447e+08	2.46555e+08	4.49748e+08	371525547	1.29784e+08	1.2366e+08	129177956	2.15754e+08	1.45564e+08	168493054	9.54688e+07	121500978	1.20139e+08	1.59112e+08	1.37863e+08	1.20212e+08	2.44049e+08	6.97971e+07	1.33449e+08	1.31931e+08	1.03865e+08	1.191e+08	1.52602e+08	5.48743e+07	2.8958e+08	1.87887e+08	8.51486e+07	1.05248e+08	8.21955e+07	7.57592e+07	2.81515e+06	2.27769e+08	2.12027e+08	1.25149e+08	9.96668e+07	2.49921e+08	1.07401e+08	8.21364e+07	1.90993e+08	1.608e+08	162338780	1.20733e+08	1.89834e+08	104110509	3.38135e+08	1.13398e+08	1.17115e+08	1.44811e+08	1.35182e+08	6.64425e+07	0	107773847	8.26473e+07	8.49214e+07	2.30698e+08	169062198	2.16433e+08	8.33763e+07	2.13699e+08	7.69434e+06	1.03999e+08	1.31008e+08	2.22453e+08	1.18476e+08	1.75755e+08	1.33356e+08	9.13682e+07	4.73394e+07	1.38469e+08	1.06753e+08	1.33695e+08	1.44896e+08	1.59845e+08	7.03923e+07	1.55224e+08	0	7.99845e+07	1.20474e+08	1.06985e+08	1.30138e+08	1.12549e+08	0	1.11643e+06	0	1.05385e+08	354580	1.05867e+08	2.46375e+08	1.08144e+08
H3BT57	Protein PML	PML	PML;promyelocytic;PML-RAR	AVSPPHLDGPPSPRSPVIGSEVFLPNSNHVASGAGEAGR	S470	3xPhospho [S3; S12; S15]	0	2.45346e+06	1.17537e+06	591510	2.53835e+06	390307	3.04933e+06	2.58585e+06	0	427901	2.04432e+06	245834	0	0	0	692428	0	192508	376399	333585	272237	0	336019	305954	353472	939493	1.08028e+06	4.79526e+06	1.02531e+06	504899	985629	712335	0	3.9217e+06	174749	4.41789e+06	2.66072e+06	5.19351e+06	3.6157e+06	0	0	0	0	0	471195	0	0	1.58187e+06	1.30032e+06	4.25189e+06	0	239776	406010	0	160850	1.36966e+06	0	1.93264e+06	1.78494e+06	0	0	0	3.41783e+06	0	6.03486e+06	1.04367e+06	645359	0	6.4714e+06	6.29611e+06	5.22556e+06	2.23024e+06	619696	1.43908e+07	561473	0	1.68031e+06	832953	271565	323774	1.91549e+06	0	0	0	3.52214e+06	0	0	2.58996e+06	0	0	0	86368.5	1.79007e+06	1.03355e+06	875752	0	0	6.19203e+06	2.77218e+06	2.91883e+06	1.6371e+06	2.52494e+06	823972	0	0	1.15676e+06	1.25295e+06	0	0	493516	0	296839	1.15044e+06	686087	0	0	0	652436	668939	0	0	388033
H3BT57	Protein PML	PML	PML;promyelocytic;PML-RAR	AVSPPHLDGPPSPRSPVIGSEVFLPNSNHVASGAGEAGR	S479	3xPhospho [S3; S12; S15]	0	2.45346e+06	1.17537e+06	591510	2.53835e+06	390307	3.04933e+06	2.58585e+06	0	427901	2.04432e+06	245834	0	0	0	692428	0	192508	376399	333585	272237	0	336019	305954	353472	939493	1.08028e+06	4.79526e+06	1.02531e+06	504899	985629	712335	0	3.9217e+06	174749	4.41789e+06	2.66072e+06	5.19351e+06	3.6157e+06	0	0	0	0	0	471195	0	0	1.58187e+06	1.30032e+06	4.25189e+06	0	239776	406010	0	160850	1.36966e+06	0	1.93264e+06	1.78494e+06	0	0	0	3.41783e+06	0	6.03486e+06	1.04367e+06	645359	0	6.4714e+06	6.29611e+06	5.22556e+06	2.23024e+06	619696	1.43908e+07	561473	0	1.68031e+06	832953	271565	323774	1.91549e+06	0	0	0	3.52214e+06	0	0	2.58996e+06	0	0	0	86368.5	1.79007e+06	1.03355e+06	875752	0	0	6.19203e+06	2.77218e+06	2.91883e+06	1.6371e+06	2.52494e+06	823972	0	0	1.15676e+06	1.25295e+06	0	0	493516	0	296839	1.15044e+06	686087	0	0	0	652436	668939	0	0	388033
H3BT57	Protein PML	PML	PML;promyelocytic;PML-RAR	AVSPPHLDGPPSPRSPVIGSEVFLPNSNHVASGAGEAGR	S482	3xPhospho [S3; S12; S15]	0	2.45346e+06	1.17537e+06	591510	2.53835e+06	390307	3.04933e+06	2.58585e+06	0	427901	2.04432e+06	245834	0	0	0	692428	0	192508	376399	333585	272237	0	336019	305954	353472	939493	1.08028e+06	4.79526e+06	1.02531e+06	504899	985629	712335	0	3.9217e+06	174749	4.41789e+06	2.66072e+06	5.19351e+06	3.6157e+06	0	0	0	0	0	471195	0	0	1.58187e+06	1.30032e+06	4.25189e+06	0	239776	406010	0	160850	1.36966e+06	0	1.93264e+06	1.78494e+06	0	0	0	3.41783e+06	0	6.03486e+06	1.04367e+06	645359	0	6.4714e+06	6.29611e+06	5.22556e+06	2.23024e+06	619696	1.43908e+07	561473	0	1.68031e+06	832953	271565	323774	1.91549e+06	0	0	0	3.52214e+06	0	0	2.58996e+06	0	0	0	86368.5	1.79007e+06	1.03355e+06	875752	0	0	6.19203e+06	2.77218e+06	2.91883e+06	1.6371e+06	2.52494e+06	823972	0	0	1.15676e+06	1.25295e+06	0	0	493516	0	296839	1.15044e+06	686087	0	0	0	652436	668939	0	0	388033
H3BT57	Protein PML	PML	PML;promyelocytic;PML-RAR	AVSPPHLDGPPSPRSPVIGSEVFLPNSNHVASGAGEAGR	S479	2xPhospho [S12; S15]	285971	0	0	0	0	102443	0	0	0	0	70668.4	89658.9	0	0	0	132055	319887	88540	0	0	172317	0	0	109496	86313.8	95935.1	0	0	0	223324	150234	101662	0	496181	104161	0	0	0	586842	0	0	0	0	0	0	0	0	0	0	1.95984e+06	0	0	0	0	0	0	0	0	0	0	0	0	0	0	787744	0	0	0	0	0	0	0	68101.1	0	0	0	1.28192e+06	0	0	0	0	0	0	0	0	0	0	516494	0	0	0	0	0	0	0	0	0	0	0	0	0	0	0	0	0	0	218404	0	0	148069	0	0	0	0	0	0	0	0	0	0	0	0
H3BT57	Protein PML	PML	PML;promyelocytic;PML-RAR	AVSPPHLDGPPSPRSPVIGSEVFLPNSNHVASGAGEAGR	S482	2xPhospho [S12; S15]	285971	0	0	0	0	102443	0	0	0	0	70668.4	89658.9	0	0	0	132055	319887	88540	0	0	172317	0	0	109496	86313.8	95935.1	0	0	0	223324	150234	101662	0	496181	104161	0	0	0	586842	0	0	0	0	0	0	0	0	0	0	1.95984e+06	0	0	0	0	0	0	0	0	0	0	0	0	0	0	787744	0	0	0	0	0	0	0	68101.1	0	0	0	1.28192e+06	0	0	0	0	0	0	0	0	0	0	516494	0	0	0	0	0	0	0	0	0	0	0	0	0	0	0	0	0	0	218404	0	0	148069	0	0	0	0	0	0	0	0	0	0	0	0
P29590	Protein PML	PML	PML;promyelocytic;PML-RAR	AVSPPHLDGPPSPRSPVIGSEVFLPNSNHVASGAGEAEER	S518	3xPhospho [S3; S12; S15]	4.98203e+07	1.06189e+08	5.54405e+07	5.75679e+07	6.75947e+07	2.06167e+07	6.52864e+07	5.2757e+07	2.30765e+07	3.20855e+07	2.64471e+07	2.13824e+07	8.59188e+06	2.17745e+06	39378262	2.51142e+07	5.54248e+06	8.55061e+06	8.65969e+06	1.40502e+07	6.50253e+06	273937	1.61276e+07	1.19234e+07	1.88547e+07	39478724	2.45437e+07	1.83729e+08	6.64577e+07	9.84122e+06	4.82185e+07	2.28332e+07	2.10869e+07	7.31915e+07	2.3374e+07	1.37744e+08	1.38707e+08	9.29874e+07	6.92718e+07	2.09419e+07	4.9075e+06	1.22359e+07	2.18629e+07	6.17162e+06	2.71309e+07	2.70259e+07	0	3.53217e+07	3.74844e+07	1.00149e+08	1.54718e+07	7.98017e+06	9.82383e+06	2.71496e+07	1.6963e+07	4.85463e+07	0	1.06582e+07	4.41912e+07	2.75298e+07	2.43694e+07	4.35332e+06	5.81719e+06	2.56038e+07	1.09309e+08	4.79289e+07	4.39403e+07	3.53698e+07	1.90125e+08	179558077	1.69128e+08	8.41381e+07	2.79641e+07	1.98221e+08	2.07476e+07	3.98241e+07	8.55749e+07	6.3633e+07	3.67888e+06	1.14179e+07	5.73007e+07	3.18461e+07	2.74775e+07	0	8.09296e+07	8.42391e+06	2.62858e+07	1.75857e+08	2.6527e+06	1.59997e+07	4.3667e+06	1.39095e+07	6.78035e+07	7.48618e+07	3.3086e+07	4.18033e+07	3.27992e+07	183231397	7.98095e+07	6.96894e+07	4.20492e+07	6.53048e+07	4.67178e+07	1.01157e+07	7.60369e+07	4.43559e+07	6.61442e+07	6.09685e+06	2.47504e+06	2.20873e+07	2.96135e+07	4.12828e+07	5.13158e+07	2.65738e+07	1.30578e+07	1.55316e+07	1.2404e+07	1.86663e+07	5.44664e+06	2.12166e+07	5.16551e+07	1.70506e+07
P29590	Protein PML	PML	PML;promyelocytic;PML-RAR	AVSPPHLDGPPSPRSPVIGSEVFLPNSNHVASGAGEAEER	S527	3xPhospho [S3; S12; S15]	4.98203e+07	1.06189e+08	5.54405e+07	5.75679e+07	6.75947e+07	2.06167e+07	6.52864e+07	5.2757e+07	2.30765e+07	3.20855e+07	2.64471e+07	2.13824e+07	8.59188e+06	2.17745e+06	39378262	2.51142e+07	5.54248e+06	8.55061e+06	8.65969e+06	1.40502e+07	6.50253e+06	273937	1.61276e+07	1.19234e+07	1.88547e+07	39478724	2.45437e+07	1.83729e+08	6.64577e+07	9.84122e+06	4.82185e+07	2.28332e+07	2.10869e+07	7.31915e+07	2.3374e+07	1.37744e+08	1.38707e+08	9.29874e+07	6.92718e+07	2.09419e+07	4.9075e+06	1.22359e+07	2.18629e+07	6.17162e+06	2.71309e+07	2.70259e+07	0	3.53217e+07	3.74844e+07	1.00149e+08	1.54718e+07	7.98017e+06	9.82383e+06	2.71496e+07	1.6963e+07	4.85463e+07	0	1.06582e+07	4.41912e+07	2.75298e+07	2.43694e+07	4.35332e+06	5.81719e+06	2.56038e+07	1.09309e+08	4.79289e+07	4.39403e+07	3.53698e+07	1.90125e+08	179558077	1.69128e+08	8.41381e+07	2.79641e+07	1.98221e+08	2.07476e+07	3.98241e+07	8.55749e+07	6.3633e+07	3.67888e+06	1.14179e+07	5.73007e+07	3.18461e+07	2.74775e+07	0	8.09296e+07	8.42391e+06	2.62858e+07	1.75857e+08	2.6527e+06	1.59997e+07	4.3667e+06	1.39095e+07	6.78035e+07	7.48618e+07	3.3086e+07	4.18033e+07	3.27992e+07	183231397	7.98095e+07	6.96894e+07	4.20492e+07	6.53048e+07	4.67178e+07	1.01157e+07	7.60369e+07	4.43559e+07	6.61442e+07	6.09685e+06	2.47504e+06	2.20873e+07	2.96135e+07	4.12828e+07	5.13158e+07	2.65738e+07	1.30578e+07	1.55316e+07	1.2404e+07	1.86663e+07	5.44664e+06	2.12166e+07	5.16551e+07	1.70506e+07
P29590	Protein PML	PML	PML;promyelocytic;PML-RAR	AVSPPHLDGPPSPRSPVIGSEVFLPNSNHVASGAGEAEER	S530	3xPhospho [S3; S12; S15]	4.98203e+07	1.06189e+08	5.54405e+07	5.75679e+07	6.75947e+07	2.06167e+07	6.52864e+07	5.2757e+07	2.30765e+07	3.20855e+07	2.64471e+07	2.13824e+07	8.59188e+06	2.17745e+06	39378262	2.51142e+07	5.54248e+06	8.55061e+06	8.65969e+06	1.40502e+07	6.50253e+06	273937	1.61276e+07	1.19234e+07	1.88547e+07	39478724	2.45437e+07	1.83729e+08	6.64577e+07	9.84122e+06	4.82185e+07	2.28332e+07	2.10869e+07	7.31915e+07	2.3374e+07	1.37744e+08	1.38707e+08	9.29874e+07	6.92718e+07	2.09419e+07	4.9075e+06	1.22359e+07	2.18629e+07	6.17162e+06	2.71309e+07	2.70259e+07	0	3.53217e+07	3.74844e+07	1.00149e+08	1.54718e+07	7.98017e+06	9.82383e+06	2.71496e+07	1.6963e+07	4.85463e+07	0	1.06582e+07	4.41912e+07	2.75298e+07	2.43694e+07	4.35332e+06	5.81719e+06	2.56038e+07	1.09309e+08	4.79289e+07	4.39403e+07	3.53698e+07	1.90125e+08	179558077	1.69128e+08	8.41381e+07	2.79641e+07	1.98221e+08	2.07476e+07	3.98241e+07	8.55749e+07	6.3633e+07	3.67888e+06	1.14179e+07	5.73007e+07	3.18461e+07	2.74775e+07	0	8.09296e+07	8.42391e+06	2.62858e+07	1.75857e+08	2.6527e+06	1.59997e+07	4.3667e+06	1.39095e+07	6.78035e+07	7.48618e+07	3.3086e+07	4.18033e+07	3.27992e+07	183231397	7.98095e+07	6.96894e+07	4.20492e+07	6.53048e+07	4.67178e+07	1.01157e+07	7.60369e+07	4.43559e+07	6.61442e+07	6.09685e+06	2.47504e+06	2.20873e+07	2.96135e+07	4.12828e+07	5.13158e+07	2.65738e+07	1.30578e+07	1.55316e+07	1.2404e+07	1.86663e+07	5.44664e+06	2.12166e+07	5.16551e+07	1.70506e+07
P29590	Protein PML	PML	PML;promyelocytic;PML-RAR	APASEEEFQFLR	S48	1xPhospho [S4]	0	455943	0	1.01639e+06	0	0	0	6.82539e+06	0	0	0	0	0	0	1.02071e+06	0	0	0	0	0	0	0	0	0	0	0	0	1.6498e+06	0	0	0	0	0	0	0	0	4.2227e+06	0	0	0	0	0	2.78905e+06	0	0	0	4.23658e+06	0	0	0	0	3.0802e+06	2.02949e+06	0	1.27049e+06	2.08174e+06	0	0	0	3.35381e+06	1.99305e+06	0	2.1609e+06	0	0	5.1833e+06	0	0	3.3515e+06	1.84674e+06	1682002	0	0	4.45298e+06	2.88252e+06	0	2.97488e+06	0	0	0	0	0	0	0	0	0	4.05312e+06	5.55023e+06	4.35087e+06	0	0	0	0	0	0	0	0	0	0	0	0	0	0	1.58429e+06	1.75539e+06	1.2626e+06	0	0	0	0	0	0	0	0	0	0	0	0	0	0	0	0
P29590	Protein PML	PML	PML;promyelocytic;PML-RAR	SPRPQQDPARPQEPTMPPPETPSEGRQPSPSPSPTER	S36	1xPhospho [S29]; 1xOxidation [M16]	0	0	0	0	0	0	0	0	0	0	0	0	0	0	0	0	0	0	0	0	0	0	0	0	5.94526e+06	0	0	0	0	0	0	0	0	0	2.02659e+07	0	0	0	1.45031e+07	0	0	0	0	0	0	0	0	0	0	0	0	0	0	0	3.88466e+06	0	0	1.88491e+07	0	0	0	0	0	0	0	0	0	0	0	0	0	0	0	0	4.04944e+06	0	0	7.21485e+06	0	0	0	0	0	0	0	0	0	0	0	0	0	0	0	0	0	0	0	0	0	0	0	0	0	0	0	0	0	0	0	1.992e+06	0	0	0	0	1.86927e+06	0	0	0	0	0	0	0
P29590	Protein PML	PML	PML;promyelocytic;PML-RAR	QPSPSPSPTER	S38	2xPhospho [S/T]	2.72638e+07	2.39401e+07	2.23363e+07	1.98399e+07	2.67172e+07	1.30164e+07	1.82601e+07	1.99722e+07	1.43536e+07	2.23062e+07	1.89223e+07	1.97352e+07	1.71363e+07	1.51871e+07	1.40704e+07	4.65785e+07	2.7407e+07	2.00144e+07	3.77489e+07	2.59696e+07	33292102	1.37968e+06	3.05681e+07	2.72591e+07	2.84266e+07	4.358e+07	2.54672e+07	1.6514e+07	4.20433e+07	2.57455e+07	5.15988e+07	2.73436e+07	2.54913e+07	2.73348e+07	4.34674e+07	6.03112e+07	8.82431e+07	3.03047e+07	1.02185e+07	1.76726e+07	2.68001e+07	4.57197e+07	29750503	3.09376e+07	2.80286e+07	1.92301e+07	1.47781e+07	2.01164e+07	1.32872e+07	2.7364e+07	4.67139e+07	1.85807e+07	2.0051e+07	2.42315e+07	1.38558e+07	2.05677e+07	2.2097e+07	2.49592e+07	2.16103e+07	1.45617e+07	1.62602e+07	3.24776e+07	1.32788e+07	0	3.69898e+07	3.08321e+07	3.17326e+07	2.06114e+07	2.44957e+07	9.3666e+06	6.977e+06	5.03021e+07	2.11063e+07	2.36294e+07	1.72451e+07	3.01186e+07	1.42556e+07	6.71946e+07	1.67012e+07	1.35276e+07	2.12513e+07	3.84729e+07	1.98415e+07	3.37731e+07	2.28444e+07	4.48903e+07	2.6657e+07	3.76286e+07	1.42682e+07	3.43307e+07	3.34311e+07	2.29752e+07	3.37934e+07	2.81993e+07	5.97493e+07	2.20501e+07	5.93114e+07	3.69057e+07	1.98761e+07	7.41605e+07	3.44185e+07	6.12803e+07	1.87654e+07	2.29872e+07	1.51831e+07	2.48651e+07	4.93488e+07	2.11244e+07	1.14731e+07	3.70887e+07	9.49753e+06	1.19599e+07	2.90474e+07	1.84715e+07	1.91223e+07	2.75271e+07	2.51083e+07	1.77135e+07	2.23104e+07	2.28966e+07	2.34751e+07	1.05595e+07
P29590	Protein PML	PML	PML;promyelocytic;PML-RAR	SSPEQPRPSTSK	S505	2xPhospho [S2; S9]	9.93566e+06	7.68793e+06	2.75128e+07	2.04735e+07	0	0	1.39227e+06	0	0	4.16875e+06	6.3364e+06	7.57169e+07	0	4.01039e+07	7.80538e+06	3.72333e+07	4.63523e+07	2.58003e+07	3.40724e+07	1.02939e+07	2.47341e+07	0	2.30488e+07	1.72357e+07	2.25647e+07	1.37184e+07	1.7427e+07	1.52477e+07	3.44969e+07	1.92892e+07	1.27913e+07	1.27942e+07	0	0	2.07422e+07	3.9703e+06	1.60261e+07	2.01792e+07	1.0521e+07	1.33308e+07	0	0	1.31399e+07	1.20373e+07	1.6912e+06	0	1.26656e+07	0	2.12549e+07	0	0	1.11189e+07	1.77033e+07	0	1.95971e+07	0	2.64189e+06	9.94583e+06	9.14347e+06	2.06153e+07	7.04248e+06	7.08751e+06	1.07801e+07	0	0	0	1.39359e+07	0	0	5.26586e+06	0	1.44015e+07	7.2857e+06	9.34805e+06	4.78869e+06	0	5.98984e+06	7.23379e+06	4.87988e+06	0	0	3.32392e+06	0	0	0	7.83766e+06	1.24704e+07	4.9295e+06	0	1.09033e+07	7.5366e+06	1.60488e+07	4.46278e+06	0	1.20529e+07	0	0	1.68698e+07	0	0	0	0	8.13889e+06	1.83249e+06	6.95209e+06	4.21033e+06	3.18335e+06	0	6.79336e+07	0	0	546337	0	2.58858e+06	7.03312e+07	1.24799e+07	3.34707e+07	3.82947e+07	2.7129e+07	6.57405e+06	0	1.9239e+07
P29590	Protein PML	PML	PML;promyelocytic;PML-RAR	SSPEQPRPSTSK	S512	2xPhospho [S2; S9]	9.93566e+06	7.68793e+06	2.75128e+07	2.04735e+07	0	0	1.39227e+06	0	0	4.16875e+06	6.3364e+06	7.57169e+07	0	4.01039e+07	7.80538e+06	3.72333e+07	4.63523e+07	2.58003e+07	3.40724e+07	1.02939e+07	2.47341e+07	0	2.30488e+07	1.72357e+07	2.25647e+07	1.37184e+07	1.7427e+07	1.52477e+07	3.44969e+07	1.92892e+07	1.27913e+07	1.27942e+07	0	0	2.07422e+07	3.9703e+06	1.60261e+07	2.01792e+07	1.0521e+07	1.33308e+07	0	0	1.31399e+07	1.20373e+07	1.6912e+06	0	1.26656e+07	0	2.12549e+07	0	0	1.11189e+07	1.77033e+07	0	1.95971e+07	0	2.64189e+06	9.94583e+06	9.14347e+06	2.06153e+07	7.04248e+06	7.08751e+06	1.07801e+07	0	0	0	1.39359e+07	0	0	5.26586e+06	0	1.44015e+07	7.2857e+06	9.34805e+06	4.78869e+06	0	5.98984e+06	7.23379e+06	4.87988e+06	0	0	3.32392e+06	0	0	0	7.83766e+06	1.24704e+07	4.9295e+06	0	1.09033e+07	7.5366e+06	1.60488e+07	4.46278e+06	0	1.20529e+07	0	0	1.68698e+07	0	0	0	0	8.13889e+06	1.83249e+06	6.95209e+06	4.21033e+06	3.18335e+06	0	6.79336e+07	0	0	546337	0	2.58858e+06	7.03312e+07	1.24799e+07	3.34707e+07	3.82947e+07	2.7129e+07	6.57405e+06	0	1.9239e+07
P29590	Protein PML	PML	PML;promyelocytic;PML-RAR	LQDLSSCITQGK	S387	1xCarbamidomethyl [C7]; 1xPhospho [S5]	0	1.85376e+06	0	0	1.80721e+06	0	0	0	1.75027e+06	0	1.18748e+06	0	3.00692e+06	0	2.13342e+06	2.74327e+06	1.40094e+06	1.95548e+06	2.47859e+06	0	1.01754e+06	1.25703e+06	0	1.08675e+06	1.71415e+06	0	0	1.4233e+06	1.42752e+06	0	1.16817e+06	1.26753e+06	0	0	615640	776176	2.08978e+06	0	0	0	0	0	850804	0	1.33324e+06	2.1088e+06	2.1849e+06	0	858161	1.62114e+06	0	892564	0	0	1.66271e+06	2.11035e+06	0	4.72901e+06	1.83632e+06	0	0	2.23471e+06	1.04104e+06	0	3.05474e+06	4.7599e+06	0	0	4.21526e+06	3.18455e+06	964756	0	847620	0	0	0	1.15867e+06	1.04798e+07	1.97918e+06	1.95727e+06	3.65449e+06	0	0	0	0	944274	655815	1.14141e+06	0	0	1.71854e+06	0	0	0	0	0	0	0	0	0	0	0	1.51351e+06	0	0	572275	0	0	0	0	0	0	0	0	0	0	0	2.91558e+06	0	3.74619e+06	1.44161e+06	2.20816e+06
P29590	Protein PML	PML	PML;promyelocytic;PML-RAR	VVVISSSEDSDAENSSSR	S561	2xPhospho [S6; S7]	0	0	0	0	0	0	0	0	0	0	0	0	0	0	0	0	0	0	0	0	0	0	0	0	0	0	0	0	0	0	0	0	0	0	0	0	2.27458e+06	0	0	0	0	0	0	0	0	0	0	0	0	0	0	0	0	0	0	0	0	0	0	0	0	0	0	0	0	0	0	0	0	0	0	0	0	0	0	0	0	0	0	0	0	0	0	0	0	0	0	0	0	0	0	0	0	0	0	0	0	0	0	0	0	0	0	0	0	0	0	0	0	0	0	0	0	0	0	0	0	0	0	0	0	0
P29590	Protein PML	PML	PML;promyelocytic;PML-RAR	VVVISSSEDSDAENSSSR	S562	2xPhospho [S6; S7]	0	0	0	0	0	0	0	0	0	0	0	0	0	0	0	0	0	0	0	0	0	0	0	0	0	0	0	0	0	0	0	0	0	0	0	0	2.27458e+06	0	0	0	0	0	0	0	0	0	0	0	0	0	0	0	0	0	0	0	0	0	0	0	0	0	0	0	0	0	0	0	0	0	0	0	0	0	0	0	0	0	0	0	0	0	0	0	0	0	0	0	0	0	0	0	0	0	0	0	0	0	0	0	0	0	0	0	0	0	0	0	0	0	0	0	0	0	0	0	0	0	0	0	0	0
P29590	Protein PML	PML	PML;promyelocytic;PML-RAR	ASPEAASTPR	S403	1xPhospho [S2]	0	0	0	0	0	0	0	0	0	0	0	0	0	0	0	0	0	0	0	0	0	0	0	0	0	0	0	0	0	0	0	682305	0	0	0	0	2.13382e+06	0	0	0	0	0	0	0	0	0	0	0	0	0	0	0	0	0	0	0	0	0	0	0	0	0	0	0	0	0	0	0	0	0	0	0	0	0	0	0	0	0	0	0	0	0	0	0	0	0	0	0	0	0	0	0	0	0	0	0	0	0	0	0	0	0	0	0	0	0	0	0	0	0	0	0	0	0	0	0	0	0	0	0	0	0
O60486	Plexin-C1	PLXNC1	PLXNC1	KQSQQLELLESELRK	S978	2xPhospho [S3; S11]	0	0	0	0	0	0	1.59508e+06	2.01346e+06	1.45915e+06	0	1.3368e+06	0	0	0	0	0	0	0	0	0	0	0	0	0	0	0	0	486038	0	0	0	0	0	0	1.71945e+06	1.71108e+06	969532	0	0	0	2.37592e+06	0	2.63738e+06	0	1.66953e+06	0	7.17867e+06	0	1.69916e+06	2.03442e+06	0	0	1.55611e+06	0	1.38399e+06	1.81346e+06	1.02999e+06	4.92771e+06	0	1.46497e+06	1.21744e+06	0	1.23553e+06	0	1.54476e+06	3.10725e+06	1.80327e+06	0	1.70585e+06	3.61633e+06	2.19707e+06	0	2.76012e+06	1.13323e+07	2.40018e+06	3.60911e+06	2.34066e+06	1.58228e+06	0	1.54309e+06	1.37204e+06	0	0	0	0	0	4.64783e+06	6.63063e+06	3.42397e+06	2.56945e+06	0	1.22812e+06	0	0	0	0	0	0	0	0	0	0	0	0	1.51115e+06	0	0	0	0	0	3.53181e+06	0	0	0	0	0	0	0	0	0	1.90631e+07	0
O60486	Plexin-C1	PLXNC1	PLXNC1	KQSQQLELLESELRK	S986	2xPhospho [S3; S11]	0	0	0	0	0	0	1.59508e+06	2.01346e+06	1.45915e+06	0	1.3368e+06	0	0	0	0	0	0	0	0	0	0	0	0	0	0	0	0	486038	0	0	0	0	0	0	1.71945e+06	1.71108e+06	969532	0	0	0	2.37592e+06	0	2.63738e+06	0	1.66953e+06	0	7.17867e+06	0	1.69916e+06	2.03442e+06	0	0	1.55611e+06	0	1.38399e+06	1.81346e+06	1.02999e+06	4.92771e+06	0	1.46497e+06	1.21744e+06	0	1.23553e+06	0	1.54476e+06	3.10725e+06	1.80327e+06	0	1.70585e+06	3.61633e+06	2.19707e+06	0	2.76012e+06	1.13323e+07	2.40018e+06	3.60911e+06	2.34066e+06	1.58228e+06	0	1.54309e+06	1.37204e+06	0	0	0	0	0	4.64783e+06	6.63063e+06	3.42397e+06	2.56945e+06	0	1.22812e+06	0	0	0	0	0	0	0	0	0	0	0	0	1.51115e+06	0	0	0	0	0	3.53181e+06	0	0	0	0	0	0	0	0	0	1.90631e+07	0
O60486	Plexin-C1	PLXNC1	PLXNC1	KQSQQLELLESELRK	S978	1xPhospho [S3]	3.96891e+07	2.31332e+07	2.93407e+07	1.60075e+07	6.18342e+07	6.19876e+07	5.93149e+07	7.29037e+07	4.5347e+07	137272	5.61653e+07	1.2009e+08	0	0	5.30721e+07	0	62459.4	2.70443e+07	64993.5	3.01379e+07	4.53966e+07	1.13342e+07	2.63728e+07	3.35952e+07	7.2248e+07	1.92929e+07	6.60127e+07	7.79371e+07	1.21923e+08	0	2.01909e+07	5.363e+07	0	3.60981e+06	172600220	7.84371e+07	5.41494e+07	8.09176e+07	9.6351e+07	5.54185e+07	8.19665e+07	0	4.27456e+07	2.53375e+07	3.17356e+07	6.77921e+07	4.49396e+07	6.63733e+07	7.90219e+07	8.67916e+07	4.29742e+07	1.68294e+07	3.62438e+07	4.08555e+07	5.04368e+07	8.22685e+07	5.45243e+07	9.69074e+07	8.7818e+07	4.95609e+07	4.50767e+07	0	5.24758e+07	0	7.4067e+07	1.38161e+08	7.04183e+07	0	1.18757e+08	9.46029e+07	6.9512e+07	2.10702e+07	4.56204e+07	2.60538e+08	1.31968e+08	7.89387e+07	1.13238e+08	4.92244e+07	1.41794e+07	9.94644e+07	8.84499e+07	0	0	0	1.49622e+07	3.25786e+07	6.00404e+07	4.84347e+07	7.45814e+07	4.49601e+07	3.79308e+07	4.82176e+07	0	0	0	0	0	4.76257e+06	1.51615e+06	0	1.2221e+07	0	1.81859e+07	5.92883e+07	2.46933e+08	5.99493e+07	3.67832e+07	0	0	182873	7.42213e+07	5.17123e+07	4.63005e+07	5.11827e+07	201044	0	0	7.44902e+07	405341	1.14003e+08	3.16423e+08	2.45547e+07
