## Supplementary material for "Proteogenomic analysis of air-pollution-associated lung cancer reveals prevention and therapeutic opportunities": SI: Table S6_phosphosite.xlsx (part 7 of 21)

### Sheet: S6 (continued)
Protein	Description	Gene Name	Gene groups	Modified sequence	Amino acid_Position	Modifications	XWLC_0055__tumor_phospho_s	XWLC_0059__tumor_phospho_s	XWLC_0061__tumor_phospho_s	XWLC_0063__tumor_phospho_s	XWLC_0073__tumor_phospho_s	XWLC_0077__tumor_phospho_s	XWLC_0078__tumor_phospho_s	XWLC_0082__tumor_phospho_s	XWLC_0083__tumor_phospho_s	XWLC_0084__tumor_phospho_s	XWLC_0085__tumor_phospho_s	XWLC_0101__tumor_phospho_s	XWLC_0093__tumor_phospho_s	XWLC_0110__tumor_phospho_s	XWLC_0057__tumor_phospho_s	XWLC_0003__tumor_phospho_s	XWLC_0004__tumor_phospho_s	XWLC_0006__tumor_phospho_s	XWLC_0008__tumor_phospho_s	XWLC_0010__tumor_phospho_s	XWLC_0011__tumor_phospho_s	XWLC_0012__tumor_phospho_s	XWLC_0015__tumor_phospho_s	XWLC_0016__tumor_phospho_s	XWLC_0017__tumor_phospho_s	XWLC_0021__tumor_phospho_s	XWLC_0023__tumor_phospho_s	XWLC_0024__tumor_phospho_s	XWLC_0026__tumor_phospho_s	XWLC_0027__tumor_phospho_s	XWLC_0036__tumor_phospho_s	XWLC_0037__tumor_phospho_s	XWLC_0038__tumor_phospho_s	XWLC_0040__tumor_phospho_s	XWLC_0041__tumor_phospho_s	XWLC_0043__tumor_phospho_s	XWLC_0044__tumor_phospho_s	XWLC_0046__tumor_phospho_s	XWLC_0047__tumor_phospho_s	XWLC_0129__tumor_phospho_s	XWLC_0107__tumor_phospho_s	XWLC_0130__tumor_phospho_s	XWLC_0133__tumor_phospho_s	XWLC_0111__tumor_phospho_s	XWLC_0112__tumor_phospho_s	XWLC_0134__tumor_phospho_s	XWLC_0135__tumor_phospho_s	XWLC_0136__tumor_phospho_s	XWLC_0113__tumor_phospho_s	XWLC_0137__tumor_phospho_s	XWLC_0138__tumor_phospho_s	XWLC_0139__tumor_phospho_s	XWLC_0114__tumor_phospho_s	XWLC_0140__tumor_phospho_s	XWLC_0141__tumor_phospho_s	XWLC_0142__tumor_phospho_s	XWLC_0143__tumor_phospho_s	XWLC_0115__tumor_phospho_s	XWLC_0144__tumor_phospho_s	XWLC_0145__tumor_phospho_s	XWLC_0146__tumor_phospho_s	XWLC_0147__tumor_phospho_s	XWLC_0148__tumor_phospho_s	XWLC_0149__tumor_phospho_s	XWLC_0131__tumor_phospho_s	XWLC_0116__tumor_phospho_s	XWLC_0150__tumor_phospho_s	XWLC_0117__tumor_phospho_s	XWLC_0151__tumor_phospho_s	XWLC_0152__tumor_phospho_s	XWLC_0153__tumor_phospho_s	XWLC_0118__tumor_phospho_s	XWLC_0154__tumor_phospho_s	XWLC_0155__tumor_phospho_s	XWLC_0156__tumor_phospho_s	XWLC_0157__tumor_phospho_s	XWLC_0158__tumor_phospho_s	XWLC_0119__tumor_phospho_s	XWLC_0159__tumor_phospho_s	XWLC_0160__tumor_phospho_s	XWLC_0120__tumor_phospho_s	XWLC_0121__tumor_phospho_s	XWLC_0122__tumor_phospho_s	XWLC_0161__tumor_phospho_s	XWLC_0123__tumor_phospho_s	XWLC_0124__tumor_phospho_s	XWLC_0125__tumor_phospho_s	XWLC_0132__tumor_phospho_s	XWLC_0126__tumor_phospho_s	XWLC_0162__tumor_phospho_s	XWLC_0127__tumor_phospho_s	XWLC_0128__tumor_phospho_s	XWLC_0087__tumor_phospho_s	XWLC_0097__tumor_phospho_s	XWLC_0100__tumor_phospho_s	XWLC_0102__tumor_phospho_s	XWLC_0103__tumor_phospho_s	XWLC_0104__tumor_phospho_s	XWLC_0105__tumor_phospho_s	XWLC_0088__tumor_phospho_s	XWLC_0106__tumor_phospho_s	XWLC_0109__tumor_phospho_s	XWLC_0055__normal_phospho_s	XWLC_0057__normal_phospho_s	XWLC_0059__normal_phospho_s	XWLC_0061__normal_phospho_s	XWLC_0063__normal_phospho_s	XWLC_0073__normal_phospho_s	XWLC_0077__normal_phospho_s	XWLC_0078__normal_phospho_s	XWLC_0082__normal_phospho_s	XWLC_0083__normal_phospho_s	XWLC_0084__normal_phospho_s	XWLC_0085__normal_phospho_s	XWLC_0087__normal_phospho_s	XWLC_0102__normal_phospho_s	XWLC_0103__normal_phospho_s	XWLC_0108__normal_phospho_s	XWLC_0110__normal_phospho_s	XWLC_0158__normal_phospho_s	XWLC_0157__normal_phospho_s	XWLC_0002__normal_phospho_s
O60486	Plexin-C1	PLXNC1	PLXNC1	KQSQQLELLESELR	S978	1xPhospho [S3]	975467	3.97348e+06	1.37912e+07	1.42737e+07	354040	156387	4.14161e+07	7.39065e+07	0	0	0	305550	282763	0	1.4744e+07	0	619485	297673	498729	254671	0	0	159942	349885	0	303714	458945	4.66071e+07	5.56909e+07	167723	131493	310123	0	6.34573e+06	1.09606e+08	3.55098e+07	6.20352e+07	446882	2.47825e+07	606337	35528.6	0	4.93587e+07	0	0	4.20153e+07	6.2012e+07	3.70619e+07	4.08077e+07	5.84736e+07	0	1.0316e+07	3.38213e+07	144839	2.20745e+07	5.36245e+07	4.4593e+07	4.71901e+07	5.69953e+07	4.84885e+07	3.06108e+07	0	4.53455e+07	0	4.06993e+07	9.03875e+07	135798	0	4.74284e+07	5.24396e+07	35900270	0	3.73661e+07	1.50495e+08	7.79761e+07	8.2052e+07	7.22064e+07	188011	0	3.79682e+07	4.19413e+07	0	0	1.00925e+06	0	0	3.53854e+07	5.6233e+07	7.80371e+07	5.5505e+07	0	1.44079e+07	0	1.8496e+06	0	0	0	2.22531e+06	3.31671e+06	4.51913e+06	0	1.32124e+06	0	1.95961e+07	4.53822e+07	3.3882e+07	898889	0	0	0	245986	0	2.35075e+07	0	308219	0	0	335098	0	0	0	0
P51805	Plexin-A3	PLXNA3	PLXNA3;PLXNA2;PLXNA1;PLXNA4	EGDRGSKMVSEIYLTR	S1647	1xPhospho [S6]; 1xOxidation [M8]	0	0	2.1709e+06	1.15694e+06	1.4868e+06	2.96627e+06	858478	0	1.03649e+06	0	0	912407	0	2.37494e+06	1.07983e+06	979036	1.29495e+06	825321	944418	0	753852	2.4424e+06	1.1313e+06	0	0	1.24786e+06	791576	0	772927	1.6038e+06	1.06554e+06	2.27193e+06	0	0	0	2.08906e+06	0	2.12999e+06	2.20551e+06	0	0	1.87939e+06	1.45596e+06	3.19155e+06	1.02847e+06	0	863582	0	1.0372e+06	0	0	2.74994e+06	1.17007e+06	0	1.25402e+06	0	0	1.30572e+06	1.33178e+06	1.15919e+06	0	2.7284e+06	0	0	0	0	0	0	1.51193e+06	0	0	0	1.27591e+06	0	2.03746e+06	2.27816e+06	2.21922e+06	0	0	0	1.77559e+06	0	0	0	0	0	2.38632e+06	0	0	0	0	1.07847e+06	0	0	0	0	0	0	0	0	2.59908e+06	0	1.99419e+06	1.51399e+06	2.52051e+06	1.54218e+06	1.40075e+06	2.88572e+06	0	1.22262e+06	2.39056e+06	0	2.25162e+06	742958	0	1.80199e+06	0	0	2.28713e+06	0	0	2.55869e+06
Q6UX71	Plexin domain-containing protein 2	PLXDC2	PLXDC2	RGSGHPAYAEVEPVGEK	S506	2xPhospho [S3; Y8]	1.63839e+07	1.31075e+07	4.30906e+06	8.11432e+06	1.65681e+07	6.56348e+06	1.56793e+07	7.95245e+06	7.77272e+06	2.11272e+07	9.76484e+06	8.99299e+06	3.18759e+06	1.42714e+07	1.60884e+07	2.56882e+07	2.08078e+07	1.9595e+07	1.16478e+07	7.89776e+06	9.34622e+06	5.05011e+07	2.58993e+07	2.15296e+07	4.66138e+07	1.18538e+07	1.16699e+07	2.43182e+06	8.97757e+06	2.88072e+07	6.24862e+06	2.42441e+07	1.54997e+07	1.61668e+07	1.11894e+07	1.05192e+07	3.70594e+06	2.0536e+07	9.4922e+06	0	1.36198e+06	2.46151e+06	2.45408e+06	0	810120	3.70259e+06	0	0	1.29099e+06	0	5.51163e+06	2.55304e+06	2.78191e+06	0	3.47047e+06	5.39517e+06	0	0	0	1.92921e+06	1.40195e+06	0	1.37196e+06	6.01555e+06	3.97749e+06	4.7101e+06	0	0	0	4.46748e+06	2.4046e+06	2.72006e+06	5.4278e+06	3.25958e+06	3.41796e+06	2.38046e+06	2.14764e+06	2.06743e+06	3.36702e+06	0	0	0	0	3.2372e+06	0	0	742955	7.59069e+06	0	3.51121e+06	0	1.32906e+06	1.09646e+07	8.22193e+06	9.72203e+06	6.03662e+06	1.73697e+07	6.27524e+06	4.10434e+06	4.28218e+06	5.26301e+06	2.55296e+07	26626225	1.29288e+07	1.38759e+07	1.66287e+07	1.45553e+07	8.31094e+06	9.86981e+06	2.67376e+07	1.16085e+07	2.04704e+07	1.61142e+07	1.6101e+07	9.85398e+06	2.67808e+07	1.1822e+07	5.96558e+06	1.30209e+07	0	0	1.31962e+07
Q6UX71	Plexin domain-containing protein 2	PLXDC2	PLXDC2	RGSGHPAYAEVEPVGEK	Y511	2xPhospho [S3; Y8]	1.63839e+07	1.31075e+07	4.30906e+06	8.11432e+06	1.65681e+07	6.56348e+06	1.56793e+07	7.95245e+06	7.77272e+06	2.11272e+07	9.76484e+06	8.99299e+06	3.18759e+06	1.42714e+07	1.60884e+07	2.56882e+07	2.08078e+07	1.9595e+07	1.16478e+07	7.89776e+06	9.34622e+06	5.05011e+07	2.58993e+07	2.15296e+07	4.66138e+07	1.18538e+07	1.16699e+07	2.43182e+06	8.97757e+06	2.88072e+07	6.24862e+06	2.42441e+07	1.54997e+07	1.61668e+07	1.11894e+07	1.05192e+07	3.70594e+06	2.0536e+07	9.4922e+06	0	1.36198e+06	2.46151e+06	2.45408e+06	0	810120	3.70259e+06	0	0	1.29099e+06	0	5.51163e+06	2.55304e+06	2.78191e+06	0	3.47047e+06	5.39517e+06	0	0	0	1.92921e+06	1.40195e+06	0	1.37196e+06	6.01555e+06	3.97749e+06	4.7101e+06	0	0	0	4.46748e+06	2.4046e+06	2.72006e+06	5.4278e+06	3.25958e+06	3.41796e+06	2.38046e+06	2.14764e+06	2.06743e+06	3.36702e+06	0	0	0	0	3.2372e+06	0	0	742955	7.59069e+06	0	3.51121e+06	0	1.32906e+06	1.09646e+07	8.22193e+06	9.72203e+06	6.03662e+06	1.73697e+07	6.27524e+06	4.10434e+06	4.28218e+06	5.26301e+06	2.55296e+07	26626225	1.29288e+07	1.38759e+07	1.66287e+07	1.45553e+07	8.31094e+06	9.86981e+06	2.67376e+07	1.16085e+07	2.04704e+07	1.61142e+07	1.6101e+07	9.85398e+06	2.67808e+07	1.1822e+07	5.96558e+06	1.30209e+07	0	0	1.31962e+07
Q6UX71	Plexin domain-containing protein 2	PLXDC2	PLXDC2	RGSGHPAYAEVEPVGEKEGFIVSEQC	S506	1xCarbamidomethyl [C26]; 1xPhospho [S3]	8.67055e+06	1.21729e+07	3.78128e+06	4.49727e+06	1.59406e+07	1.73913e+07	1.40162e+07	1.14662e+07	2.35475e+06	711509	1.20106e+07	7.955e+06	63080.6	347625	1.85648e+07	1.41392e+07	7.63956e+06	6.09592e+06	3.31367e+06	1.38424e+07	4.62144e+06	1.543e+06	1.72834e+07	1.85844e+07	7.95519e+06	0	9.17821e+06	3.74379e+06	5.85469e+06	8.9215e+06	4.11382e+06	1.03954e+07	0	3.10159e+07	2.17553e+07	1.49667e+07	2.70538e+06	5.1949e+06	3.85137e+07	5.49364e+06	8.93065e+06	339557	2.48665e+07	1.86972e+06	8.67507e+06	1.09964e+07	6.86372e+06	1.66161e+07	1.58835e+07	1.71283e+07	8.56461e+06	1.56841e+07	1.30166e+07	1.42277e+07	1.75984e+07	2.72356e+07	1.16408e+07	1.61624e+07	2.12463e+07	1.13758e+07	1.36779e+07	0	1.24792e+07	0	8.05909e+06	1.15254e+07	1.61293e+07	5.40985e+06	1.42197e+07	1.75341e+07	1.52924e+07	4.50797e+06	2.01994e+07	2.56552e+07	1.3152e+07	1.53687e+07	1.38463e+07	871904	1.43868e+07	2.40352e+07	2.11821e+07	8.5836e+06	3.71465e+06	2.70326e+06	0	1.07803e+07	1.01706e+07	2.45349e+07	2.55985e+07	6.27314e+06	7.71901e+06	1.33246e+07	1.88622e+06	182785	1.10827e+06	1.68898e+06	1.55291e+06	2.80242e+06	220575	644807	6.26482e+06	1.25343e+07	1.33067e+07	3.55722e+06	3.90994e+07	1.27858e+07	5.13622e+06	1.37764e+07	558610	1.83157e+06	1.85718e+07	1.22526e+07	1.23942e+07	1.11466e+07	266125	487548	202791	4.03236e+06	1.4233e+06	1.72657e+07	2.64043e+07	1.54029e+07
Q6UX71	Plexin domain-containing protein 2	PLXDC2	PLXDC2	ASVGQDSPEPR	S86	1xPhospho [S7]	5.19606e+07	1.00001e+06	0	3.7656e+06	2.0937e+06	1.37191e+06	0	4.68814e+06	2.59785e+06	1.98793e+06	1.66728e+06	0	7.85948e+06	0	1.6845e+06	1.03676e+07	1.24393e+07	4.01583e+06	1.48065e+06	9.42456e+06	0	0	0	3.9841e+06	4.86779e+06	3.3589e+06	0	632201	5.42835e+06	0	0	9.06499e+06	0	6.59394e+06	8.26671e+06	1.87027e+06	1.54943e+06	5.6233e+06	4.29844e+06	0	2.98734e+06	3.08426e+06	0	0	3.61948e+06	0	1.01258e+06	0	0	4.43532e+06	0	1.78601e+06	1.17546e+06	3.71123e+06	1.14693e+06	3.21466e+06	0	2.49104e+06	1.14536e+06	0	0	0	486103	0	0	0	2.75198e+06	6.74629e+06	0	0	0	0	0	1.57277e+06	0	0	0	2.98049e+06	1.6552e+06	0	0	4.17264e+06	0	0	0	3.3785e+06	4.00733e+06	1.20114e+06	0	0	0	0	0	0	0	7.28475e+06	4.7309e+06	6.32361e+06	0	0	0	0	946142	0	0	2.77609e+06	0	1.4007e+06	0	0	0	1.44601e+06	1.07654e+06	0	0	0	0	0	0	0	0	0
Q6UX71	Plexin domain-containing protein 2	PLXDC2	PLXDC2	RPSRWPAMK	S495	1xPhospho [S3]; 1xOxidation [M8]	3.36506e+06	0	1.12068e+06	0	4.95123e+06	4.56721e+06	4.70614e+06	4.64467e+06	1.26782e+06	2.76056e+06	1.95071e+06	2.37444e+07	0	2.1531e+07	0	5.26513e+06	8.36907e+06	4.36386e+06	2.74362e+06	0	7.80035e+06	0	1.64277e+06	8.2275e+06	4.03059e+06	0	8.24821e+06	1.48265e+06	1.2231e+07	5.37115e+06	1.08136e+06	2.73733e+06	6.91135e+06	0	8.33124e+06	1.78946e+07	0	7.06462e+06	1.61644e+07	3.66032e+06	0	0	1.33746e+07	3.51939e+06	1.56255e+07	1.46671e+07	6.94456e+06	1.98519e+07	1.31076e+07	7.56379e+06	1.42099e+07	2.67917e+07	1.06946e+07	2.24154e+07	1.14046e+07	1.23063e+07	2.05768e+07	1.61619e+07	8.3368e+06	1.83477e+07	9.80094e+06	1.69825e+07	1.09697e+07	0	1.51282e+06	1.14495e+07	1.66311e+07	3.91888e+06	9.83587e+06	1.22627e+07	0	8.0951e+06	0	1.43741e+07	1.71887e+07	1.24036e+07	5.31387e+06	2.15652e+06	4.99911e+06	2.52587e+07	0	3.50365e+06	4.58816e+06	9.7785e+06	1.4142e+07	8.4319e+06	9.27886e+06	1.05667e+07	0	4.14564e+06	1.24801e+07	8.39113e+06	3.52192e+06	0	0	0	0	4.24843e+06	0	0	0	0	1.07539e+06	2.84846e+06	4.13683e+06	4.69238e+06	0	0	5.26857e+06	6.60068e+06	0	1.09406e+06	1.82234e+06	3.83149e+06	2.15108e+06	0	5.51009e+06	1.12192e+07	7.84751e+06	1.26845e+07	2.26796e+07	4.75737e+06
Q6UX71	Plexin domain-containing protein 2	PLXDC2	PLXDC2	RPSRWPAMK	S495	1xPhospho [S3]	744834	636604	0	0	1.11014e+06	840948	0	0	0	1.50946e+06	0	1.24989e+06	0	0	0	0	0	0	0	0	644114	0	1.18779e+06	583109	939735	0	0	0	722015	0	0	0	0	2.53382e+06	1.11837e+06	1.04204e+06	0	1.48851e+06	0	0	0	2.31582e+06	4.46406e+06	2.78271e+06	6.79792e+06	4.5263e+06	0	8.68012e+06	4.50726e+06	5.35709e+06	5.54511e+06	3.96272e+06	541501	0	0	0	1.35998e+06	1.76379e+06	0	1.43294e+06	0	3.7906e+06	634364	0	0	0	4.97575e+06	0	0	521333	797750	2.04236e+06	0	1.80201e+06	2.64544e+06	2.79556e+06	0	0	0	4.27916e+06	0	0	0	0	0	3.38548e+06	4.81936e+06	4.26538e+06	2.09737e+06	962958	1.5882e+06	3.4232e+06	0	0	0	0	0	0	0	0	0	0	0	648865	0	0	0	3.18971e+06	0	0	1.70205e+06	1.28132e+06	1.03018e+06	0	0	0	0	1.11879e+06	0	0	0	2.05939e+06
M0R310	Plasmalemma vesicle-associated protein (Fragment)	PLVAP	PLVAP	MGLAMEHGGSYAR	S10	1xPhospho [S10]; 1xOxidation [M5]; 1xMet-loss [N-Term]	0	1.23771e+06	0	2.11629e+06	4.62659e+06	1.25792e+06	1.32944e+06	2.1463e+06	1.76144e+06	2.63158e+06	1.58179e+06	3.93303e+06	0	0	1.88441e+06	1.69777e+06	3.4372e+06	1.55606e+06	0	1.23476e+06	1.51668e+06	0	2.50257e+06	0	3.10296e+06	0	1.23678e+06	0	1.31356e+06	0	0	0	0	0	1.96859e+06	0	0	0	2.07657e+06	7.25978e+06	3.04915e+06	3.42884e+06	2.40139e+06	0	8.89267e+06	0	1.00423e+07	0	1.74993e+06	0	0	2.11745e+06	1.30836e+06	0	1.75713e+06	1.36252e+06	0	2.98972e+06	4.33004e+06	1.62688e+06	0	0	1.24886e+06	0	2.76606e+06	4.25547e+06	0	0	2.22084e+06	1.73801e+06	1.61853e+06	0	2.91278e+06	2.77591e+06	2.47042e+06	3.74276e+06	1.68318e+06	2.98515e+06	2.68182e+06	0	0	4.5418e+06	0	2.08442e+07	0	6.18367e+06	2.5668e+06	3.07531e+06	0	5.05566e+06	6.85952e+06	2.41516e+06	7.53433e+06	0	0	0	0	4.27148e+06	0	0	0	0	0	1.28791e+06	989345	0	2.50539e+06	1.1029e+07	0	2.80368e+06	1.28074e+06	0	0	2.09453e+06	0	0	0	0	0	0	0	1.40687e+06
D6RA26	Pleiotropic regulator 1 (Fragment)	PLRG1	PLRG1	MPSESAAQSLAVALPLQTK	S117	1xPhospho [S3]	0	0	964850	0	0	0	0	0	0	0	0	0	0	366844	0	137360	0	0	0	0	0	465018	0	0	0	0	0	0	0	115565	97389.2	0	0	0	0	0	0	0	0	0	0	0	0	0	0	0	43719.9	0	0	0	0	0	0	0	0	0	0	0	0	0	0	0	0	0	0	0	0	0	0	0	0	0	0	0	0	0	0	0	0	0	0	0	0	0	0	0	0	0	0	0	0	0	0	0	0	0	0	0	0	0	0	0	0	361175	0	395371	0	758423	0	191280	0	0	0	0	0	0	0	0	0	0	0	359375
Q8IY26	Phospholipid phosphatase 6	PLPP6	PLPP6	RGSFPLAAAGPSQSPAPPLPEEDR	S70	1xPhospho [S3]	0	534215	0	0	0	1.58889e+06	696230	617805	0	0	793046	0	0	0	491548	0	0	0	0	0	0	0	0	0	0	0	0	7.55998e+06	2.0821e+06	0	0	0	0	0	1.6031e+06	1.43396e+06	0	0	832377	0	1.51873e+06	0	3.03659e+06	0	535691	2.1307e+06	1.54176e+06	3.11998e+06	3.48447e+06	2.25924e+06	0	4.41158e+06	6.84888e+06	0	6.30284e+06	2.27126e+06	4.35745e+06	793048	1.05322e+06	6.81877e+06	1.35059e+07	0	1.08693e+07	0	0	8.97406e+06	7.03505e+06	0	1.18854e+07	6.12587e+06	5.04365e+06	0	2.26495e+06	2.41105e+06	1.60142e+07	1.90982e+06	1.86974e+07	1.63165e+06	0	2.12713e+07	1.41418e+07	0	0	0	0	0	1.9177e+06	2.18004e+06	2.91821e+06	0	0	9.86704e+06	0	0	0	0	0	0	0	0	0	0	0	993332	1.32033e+06	7.40624e+06	0	0	0	0	7.6727e+06	0	1.16198e+06	0	371416	0	0	0	0	5.02389e+07	8.31473e+06	0
Q8IY26	Phospholipid phosphatase 6	PLPP6	PLPP6	RGSFPLAAAGPSQSPAPPLPEEDRMDLNPSFLGIALR	S70	1xPhospho [S3]; 1xOxidation [M25]	0	0	207357	0	0	128425	57420.4	0	0	0	0	0	0	0	0	0	0	0	0	0	0	0	0	0	0	0	0	0	0	0	0	0	0	0	0	100068	0	186476	199797	0	0	0	0	0	82053.6	0	0	0	0	0	0	0	0	0	0	0	0	0	0	0	0	0	0	0	0	0	0	0	0	0	0	0	27791.1	0	0	0	0	0	0	0	0	0	0	0	0	101276	0	0	0	0	0	0	0	0	0	0	0	0	0	0	0	0	0	164134	0	0	638919	0	0	0	0	0	0	0	0	0	0	0	0	0	0	0
Q5R352	Cardiac phospholamban	PLN	PLN	RASTIEMPQQAR	S16	2xPhospho [S3; T4]	1.39406e+07	3.02446e+06	1.02039e+07	2.23405e+07	0	0	2.27624e+06	8.32836e+06	1.5358e+06	5.30807e+06	8.64801e+06	0	1.51544e+06	0	1.2578e+06	3.49053e+06	1.02843e+07	1.61751e+07	1.99954e+06	2.45236e+07	2.77807e+06	0	5.2307e+06	4.82547e+06	7.72163e+07	7.03715e+06	1.51282e+07	2.07236e+06	2.33937e+07	0	1.66759e+06	2.98688e+07	0	0	2.38926e+06	1.49747e+06	5.13019e+06	1.17112e+07	3.80615e+06	5.17099e+07	1.50965e+07	2.42232e+08	3.24756e+07	5.08711e+07	3.66213e+07	5.85373e+07	109119328	3.35505e+07	7.03847e+07	3.48685e+07	1.39427e+08	3.39537e+07	4.11208e+07	5.49776e+07	3.38874e+07	7.16876e+07	0	3.13505e+06	20138963	1.47058e+07	2.41172e+07	9.90151e+07	1.69013e+07	1.42674e+08	3.7804e+07	3.33887e+07	2.0371e+07	1.65552e+07	6.24536e+07	2.34003e+07	32173002	2.26701e+07	4.95229e+07	1.17797e+07	2.3938e+07	3.08192e+07	2.14565e+07	1.80884e+07	9.24468e+06	19380644	6.78603e+07	4.45318e+07	1.38155e+07	0	1.97602e+07	9.95319e+07	8.34797e+07	5.40906e+07	9.04031e+07	6.54228e+07	9.3003e+07	2.52556e+07	6.18949e+06	1.26251e+07	3.39254e+07	9.67878e+06	7.5501e+07	1.91962e+07	2.05964e+07	1.61952e+07	0	3.8574e+07	0	0	3.14985e+06	1.29538e+07	4.7432e+06	1.49487e+06	0	0	4.67997e+06	6.11918e+06	0	0	0	7.13136e+06	0	4.28442e+06	0	8.05074e+06	1.57262e+07	0
Q5R352	Cardiac phospholamban	PLN	PLN	RASTIEMPQQAR	T17	2xPhospho [S3; T4]	1.39406e+07	3.02446e+06	1.02039e+07	2.23405e+07	0	0	2.27624e+06	8.32836e+06	1.5358e+06	5.30807e+06	8.64801e+06	0	1.51544e+06	0	1.2578e+06	3.49053e+06	1.02843e+07	1.61751e+07	1.99954e+06	2.45236e+07	2.77807e+06	0	5.2307e+06	4.82547e+06	7.72163e+07	7.03715e+06	1.51282e+07	2.07236e+06	2.33937e+07	0	1.66759e+06	2.98688e+07	0	0	2.38926e+06	1.49747e+06	5.13019e+06	1.17112e+07	3.80615e+06	5.17099e+07	1.50965e+07	2.42232e+08	3.24756e+07	5.08711e+07	3.66213e+07	5.85373e+07	109119328	3.35505e+07	7.03847e+07	3.48685e+07	1.39427e+08	3.39537e+07	4.11208e+07	5.49776e+07	3.38874e+07	7.16876e+07	0	3.13505e+06	20138963	1.47058e+07	2.41172e+07	9.90151e+07	1.69013e+07	1.42674e+08	3.7804e+07	3.33887e+07	2.0371e+07	1.65552e+07	6.24536e+07	2.34003e+07	32173002	2.26701e+07	4.95229e+07	1.17797e+07	2.3938e+07	3.08192e+07	2.14565e+07	1.80884e+07	9.24468e+06	19380644	6.78603e+07	4.45318e+07	1.38155e+07	0	1.97602e+07	9.95319e+07	8.34797e+07	5.40906e+07	9.04031e+07	6.54228e+07	9.3003e+07	2.52556e+07	6.18949e+06	1.26251e+07	3.39254e+07	9.67878e+06	7.5501e+07	1.91962e+07	2.05964e+07	1.61952e+07	0	3.8574e+07	0	0	3.14985e+06	1.29538e+07	4.7432e+06	1.49487e+06	0	0	4.67997e+06	6.11918e+06	0	0	0	7.13136e+06	0	4.28442e+06	0	8.05074e+06	1.57262e+07	0
Q5R352	Cardiac phospholamban	PLN	PLN	RASTIEMPQQAR	S16	2xPhospho [S3; T4]; 1xOxidation [M7]	5.65865e+06	1.87318e+06	9.4647e+06	4.98579e+07	1.23927e+07	0	1.71177e+07	2.69839e+07	0	3.63235e+07	4.28422e+07	8.43124e+06	3.10733e+06	2.86531e+07	2.61236e+06	4.95285e+07	7.33785e+07	2.93841e+06	1.0112e+06	1.29055e+07	5.90581e+06	0	4.16295e+06	0	3.63594e+08	0	48445651	922128	6.01097e+07	3.17898e+07	3.52108e+07	3.14516e+07	0	680400	1.59917e+07	0	0	6.32735e+07	1.31286e+07	2.37122e+07	1.261e+07	1.16932e+08	1.93581e+07	2.39003e+07	5.54718e+07	2.13729e+07	2.19282e+07	2.09856e+07	2.83075e+07	1.12714e+07	1.77636e+08	2.01026e+07	1.45998e+08	4.42444e+07	1.2663e+08	1.24423e+08	6.30876e+06	0	7.31706e+07	5.68745e+07	1.18717e+08	1.61227e+08	1.41129e+08	0	2.80132e+07	2.58366e+07	6.05667e+07	6.78977e+06	5.29539e+07	8.50094e+07	19304480	1.98696e+07	5.89322e+07	8.97371e+07	6.96848e+07	1.73044e+07	7.21801e+07	2.67406e+07	9.01048e+07	3.93101e+07	5.73147e+07	3.63372e+07	7.02683e+07	2.57302e+07	2.90306e+07	6.90045e+07	4.37653e+07	2.58927e+07	3.46265e+07	4.68423e+07	1.90012e+08	2.0403e+07	0	1.02867e+07	0	7.71828e+06	3.929e+07	2.21458e+07	1.38698e+07	7.97262e+06	0	1.16388e+07	1.9835e+06	0	0	2.90877e+07	2.61581e+07	0	0	5.15373e+07	0	0	3.30035e+06	2.92673e+07	0	4.77133e+07	3.95024e+06	1.72058e+07	2.62607e+07	0	1.91371e+07	0
Q5R352	Cardiac phospholamban	PLN	PLN	RASTIEMPQQAR	T17	2xPhospho [S3; T4]; 1xOxidation [M7]	5.65865e+06	1.87318e+06	9.4647e+06	4.98579e+07	1.23927e+07	0	1.71177e+07	2.69839e+07	0	3.63235e+07	4.28422e+07	8.43124e+06	3.10733e+06	2.86531e+07	2.61236e+06	4.95285e+07	7.33785e+07	2.93841e+06	1.0112e+06	1.29055e+07	5.90581e+06	0	4.16295e+06	0	3.63594e+08	0	48445651	922128	6.01097e+07	3.17898e+07	3.52108e+07	3.14516e+07	0	680400	1.59917e+07	0	0	6.32735e+07	1.31286e+07	2.37122e+07	1.261e+07	1.16932e+08	1.93581e+07	2.39003e+07	5.54718e+07	2.13729e+07	2.19282e+07	2.09856e+07	2.83075e+07	1.12714e+07	1.77636e+08	2.01026e+07	1.45998e+08	4.42444e+07	1.2663e+08	1.24423e+08	6.30876e+06	0	7.31706e+07	5.68745e+07	1.18717e+08	1.61227e+08	1.41129e+08	0	2.80132e+07	2.58366e+07	6.05667e+07	6.78977e+06	5.29539e+07	8.50094e+07	19304480	1.98696e+07	5.89322e+07	8.97371e+07	6.96848e+07	1.73044e+07	7.21801e+07	2.67406e+07	9.01048e+07	3.93101e+07	5.73147e+07	3.63372e+07	7.02683e+07	2.57302e+07	2.90306e+07	6.90045e+07	4.37653e+07	2.58927e+07	3.46265e+07	4.68423e+07	1.90012e+08	2.0403e+07	0	1.02867e+07	0	7.71828e+06	3.929e+07	2.21458e+07	1.38698e+07	7.97262e+06	0	1.16388e+07	1.9835e+06	0	0	2.90877e+07	2.61581e+07	0	0	5.15373e+07	0	0	3.30035e+06	2.92673e+07	0	4.77133e+07	3.95024e+06	1.72058e+07	2.62607e+07	0	1.91371e+07	0
Q00G26	Perilipin-5	PLIN5	PLIN5;CEP170	SQAELETLVLSR	S277	1xPhospho [S1]	0	0	0	417442	0	0	0	0	0	0	0	0	0	0	0	0	0	0	0	0	0	0	0	0	0	0	0	0	0	0	0	0	0	0	0	0	0	0	0	0	0	0	0	0	0	0	0	0	0	0	0	2.46184e+06	0	0	0	0	0	0	114102	0	2.34667e+06	0	2.04726e+06	0	0	1.95023e+06	0	0	2.28352e+06	1.94726e+06	5100893	0	0	2.0014e+06	0	0	2.18376e+06	0	0	0	0	0	0	0	0	0	0	2.14515e+06	2.50047e+06	0	0	0	0	0	0	0	0	0	0	0	0	0	0	0	973847	0	0	0	0	0	0	0	0	0	0	0	0	0	0	0	0	0
Q00G26	Perilipin-5	PLIN5	PLIN5;CEP170	RRSQAELETLVLSR	S277	1xPhospho [S3]	0	0	1.87636e+06	0	1.31951e+06	1.6197e+06	0	515906	0	0	0	0	0	0	0	0	0	0	0	1.13575e+06	1.73891e+06	0	0	0	0	0	0	0	1.11462e+06	0	0	0	0	0	0	0	0	0	0	0	0	0	0	0	0	0	0	0	2.79882e+06	0	0	0	0	0	0	0	0	0	0	0	753844	0	0	0	0	0	858276	0	0	0	1.66954e+06	0	0	533353	1.37053e+06	0	0	0	0	825793	0	0	0	0	0	0	0	346312	0	0	0	0	0	0	0	0	0	0	0	0	0	0	0	0	0	0	0	0	0	0	0	0	0	0	0	0	0	0	0	0	0	0
Q00G26	Perilipin-5	PLIN5	PLIN5;CEP170	SVSHAVDVVLEK	S148	1xPhospho [S3]	0	0	0	0	1.24895e+06	0	0	0	0	0	0	0	0	0	0	0	0	0	0	0	0	0	0	0	0	0	0	0	0	0	0	0	0	0	0	0	0	0	0	0	0	0	0	0	2.01015e+06	0	0	0	3.80405e+06	0	0	0	1.1941e+06	2.81279e+06	807409	2.48654e+06	0	0	0	0	4.24313e+06	0	1.72152e+06	0	0	1.99154e+06	1.75716e+06	0	1.23153e+06	2.61174e+06	8984707	0	0	1.96093e+06	2062070	0	1.67826e+06	1.39741e+06	0	2.47529e+06	2.3008e+06	0	0	0	0	0	0	1.73415e+06	1.42879e+06	0	0	827494	0	0	0	0	0	0	0	0	0	0	0	0	0	0	0	0	0	0	0	0	1.29341e+06	0	0	0	0	0	0	0	0	0
Q00G26	Perilipin-5	PLIN5	PLIN5;CEP170	SVDALQTAFADAR	S322	1xPhospho [S1]	0	0	0	0	0	0	0	0	0	0	0	0	0	0	0	0	0	0	0	0	0	0	0	0	0	0	0	0	0	0	0	0	0	0	671170	0	0	0	554128	0	0	0	0	0	0	0	0	0	789162	0	0	0	326179	0	0	0	0	0	0	0	0	0	0	0	0	0	0	0	0	0	1.71596e+06	0	0	0	0	0	0	0	0	0	417972	0	0	0	0	0	0	811285	0	0	0	0	0	0	0	0	0	0	0	0	0	0	0	0	0	0	0	0	0	0	0	0	0	0	0	0	0	0	0	0	0	0
Q00G26	Perilipin-5	PLIN5	PLIN5;CEP170	WSVELKR	S140	1xPhospho [S2]	0	0	833817	1.7235e+06	1.90976e+06	0	1.1018e+06	1.78169e+06	1.24594e+06	3.15263e+06	1.69397e+06	2.2016e+06	1.73806e+06	0	648149	0	0	0	0	3.9879e+06	658071	0	0	0	1.27619e+06	0	0	0	0	1.08762e+06	0	0	0	0	0	0	0	0	0	1.69083e+06	0	0	0	0	2.66054e+06	0	2.44192e+06	0	8.19677e+06	0	0	0	0	0	1.30244e+06	0	0	770079	0	965676	3.59785e+06	0	2.13623e+06	0	0	0	2.2239e+06	0	0	0	1.60865e+06	0	0	2.89253e+06	0	0	2.11058e+06	2.98654e+06	0	0	0	0	0	0	3.50505e+06	539367	1.23693e+06	3.13892e+06	4.00692e+06	1.97302e+06	1.52081e+06	2.29549e+06	0	0	0	0	2.44762e+06	0	0	0	0	0	0	0	0	1.31735e+06	0	2.04273e+06	0	0	2.92498e+06	1.47664e+06	5.04652e+06	0	0	0	0	2.52424e+06	0	1.63753e+06	1.54367e+06	0
Q96Q06	Perilipin-4	PLIN4	PLIN4;KIAA1881	DTVFSGVTGAMSMAKGAVQGGLDTTK	T988	1xPhospho [T8]	6.70965e+06	0	4.3065e+06	0	7.69548e+06	0	0	3.35989e+06	2.66058e+06	1.01282e+07	5.09256e+06	3.3601e+06	0	1.51184e+07	0	6.69286e+06	3.89315e+06	0	4.26746e+06	0	0	0	0	0	5.98527e+06	0	0	0	4.40053e+06	0	0	3.83956e+06	0	6.28281e+06	2.14707e+07	1.00932e+07	0	6.70706e+06	3.6554e+06	0	0	0	0	0	0	0	0	0	0	6.33465e+06	0	0	0	0	0	0	0	0	0	0	0	0	0	0	0	0	0	0	0	0	0	0	0	0	0	0	0	0	0	0	0	0	0	0	0	0	0	0	0	0	0	0	0	0	0	0	0	0	0	0	0	0	0	2.01206e+06	1.24053e+06	0	8.19777e+06	5.21933e+06	0	9.05598e+06	0	4.11446e+06	0	0	1.18655e+07	0	0	7.3363e+06	3.85956e+06	0	0	0
Q99541	Perilipin-2	PLIN2	PLIN2	LGSLSTK	S222	1xPhospho [S3]	0	1.86884e+06	0	0	0	0	0	3.07269e+06	0	0	1.43425e+06	0	0	0	0	0	0	0	0	572439	0	0	0	377737	0	0	2.26474e+06	1.33318e+06	0	0	3.42404e+06	0	0	0	5.08092e+06	8.49706e+06	720644	0	0	0	0	0	1.63045e+06	3.23684e+06	0	0	0	0	0	0	0	0	0	0	0	0	0	6.17781e+06	1.1989e+06	0	0	0	0	5.42047e+06	0	0	0	0	0	0	1.17679e+06	0	995490	0	2.95991e+06	0	0	6.12935e+06	0	0	0	0	0	0	0	0	0	920136	2.86041e+06	0	0	0	0	0	0	0	0	0	0	0	0	0	0	0	0	0	0	0	0	0	0	0	0	0	0	0	0	0	0	0	0	1.39221e+06
O60240	Perilipin-1	PLIN1	PLIN1	AMSLSDALK	S382	1xPhospho [S3]; 1xOxidation [M2]	0	0	1.2353e+06	0	0	0	0	0	0	0	0	0	0	0	0	0	8.09693e+06	7.16528e+06	0	0	0	0	0	0	0	0	0	0	418173	0	0	0	0	0	0	0	0	0	0	0	0	0	351571	0	1.05362e+06	0	2.23656e+06	1.57408e+06	1.32477e+06	0	0	0	1.52605e+06	0	998936	2.6973e+06	0	515278	955016	963676	948515	0	961070	0	0	810094	0	0	1.03561e+06	1.98242e+06	1948469	0	1.1559e+06	1.11883e+06	971939	0	731581	0	2.24327e+06	0	0	0	0	0	0	531101	0	695985	0	0	1.07339e+06	288706	0	0	0	0	0	0	0	0	0	954889	0	0	0	1.10521e+06	793870	0	0	0	0	0	0	0	0	0	0	1.44023e+06	0	0	0	0
O60240	Perilipin-1	PLIN1	PLIN1	LSLMEPESEFR	S408	1xPhospho [S2]	0	0	0	0	0	0	0	0	0	0	0	0	0	0	0	0	0	0	0	0	0	0	0	0	0	0	0	0	1.3076e+06	0	0	0	0	0	0	0	0	0	0	0	0	0	0	0	0	0	0	0	0	0	0	0	0	0	0	1.45066e+06	0	0	0	0	0	0	0	0	0	0	0	0	0	741901	0	0	0	0	0	0	0	0	0	0	0	0	0	0	0	0	0	409515	0	0	0	0	0	0	0	0	0	0	0	0	0	0	0	974777	0	0	0	0	0	0	0	0	0	0	0	0	0	0	0	0	0	0
O60240	Perilipin-1	PLIN1	PLIN1	AMSLSDALK	S382	1xPhospho [S3]	0	4.2069e+06	0	2.45634e+06	1.41538e+06	2.87657e+06	1.47973e+06	1.06052e+06	2.60004e+06	0	532998	1.30483e+06	1.45622e+06	0	720736	0	0	3.47567e+06	0	1.00572e+06	843605	5.80105e+06	0	1.74659e+06	2.06347e+06	0	1.47277e+06	411453	1.1606e+06	2.7778e+06	857506	4.2937e+06	0	0	579225	469223	521404	1.73331e+06	1.78457e+06	0	0	0	0	0	0	0	0	0	875231	0	0	0	0	0	0	1.24497e+06	0	0	0	0	0	0	0	0	0	0	0	0	0	0	0	0	0	0	0	0	0	0	0	0	0	0	0	0	0	0	0	0	0	0	0	0	0	0	0	0	0	0	0	0	0	0	2.96585e+06	1.09067e+06	3.78105e+06	709608	2.75426e+06	0	0	0	2.78098e+06	2.74682e+06	2.39135e+06	918367	0	0	0	2.27444e+06	0	0	0	3.73033e+06
O60240	Perilipin-1	PLIN1	PLIN1	NSISVPIASTSDK	S130	1xPhospho [S2]	0	0	0	965736	0	0	0	0	0	0	0	0	0	0	0	1.18606e+06	2.0094e+06	1.33524e+06	0	0	0	1.19647e+06	0	0	861297	0	709433	1.69166e+06	0	0	0	0	0	1.22805e+06	0	599582	747860	0	0	0	0	0	0	0	0	0	1.16227e+06	0	1.6262e+06	0	0	0	376357	0	0	3.2528e+06	0	662525	0	0	740250	0	492058	0	0	1.14208e+06	0	0	0	0	375919	0	525249	430704	0	0	0	0	0	0	0	0	0	0	0	0	546889	456228	0	0	0	0	0	0	0	0	0	0	0	0	0	0	0	0	0	0	0	0	0	0	0	0	0	0	0	0	0	0	0	0	0	1.07885e+06
Q8TD55	Pleckstrin homology domain-containing family O member 2	PLEKHO2	PLEKHO2	LDLDVPDSGPPVFAPSNHVSEAQPR	S192	1xPhospho [S20]	185273	0	0	0	0	0	0	0	0	0	0	0	0	0	0	0	214878	0	0	58155.6	0	0	0	0	0	0	0	0	0	0	0	0	0	0	0	169564	0	0	0	0	0	0	0	0	0	0	0	0	0	0	0	0	54968.3	0	0	0	0	0	63411.7	0	0	0	523554	0	0	0	0	0	0	0	585469	0	0	1.71952e+06	0	0	0	305184	0	0	0	0	0	0	0	0	0	0	0	0	0	0	0	0	0	0	0	0	0	0	0	0	0	0	0	0	0	0	0	0	0	0	0	0	293901	0	0	0	0	0	0	0
Q8TD55	Pleckstrin homology domain-containing family O member 2	PLEKHO2	PLEKHO2	LKVSWENPSPQEAPAAESAEPSQAPCSETSEAAPR	S273	1xCarbamidomethyl [C26]; 1xPhospho [S4]	0	0	0	1.17335e+06	0	0	0	755929	1.69506e+06	0	0	1.80718e+06	0	0	1.22828e+06	892704	28726.1	0	6.73906e+06	0	1.12517e+06	0	1.02521e+06	0	0	0	0	0	3.04806e+06	0	0	0	0	0	1.00556e+06	782529	0	0	0	0	0	0	0	0	0	0	3.9407e+06	1.13783e+06	1.38563e+06	0	0	3.078e+06	3.29258e+06	0	0	0	3.21835e+06	0	0	580176	1.0274e+06	0	1.04803e+06	0	0	0	0	0	0	718901	0	0	803771	993760	0	4.58493e+06	0	1.63806e+06	0	0	0	0	0	0	0	0	0	679517	0	3.22873e+06	0	7.70103e+06	0	0	0	0	0	0	0	0	0	0	0	0	2.45613e+06	5.06633e+06	0	0	0	0	0	0	1.35981e+06	1.2376e+06	0	0	0	2.12673e+06	305564	1.5434e+06	0	0
Q8TD55	Pleckstrin homology domain-containing family O member 2	PLEKHO2	PLEKHO2	EGGKPPTPPPK	T311	1xPhospho [T7]	1.38815e+08	1.10987e+08	3.45238e+07	1.20885e+08	8.23656e+07	7.5969e+07	1.0799e+08	2.78128e+07	7.41214e+07	1.11684e+08	7.99528e+07	1.60689e+08	5.24164e+07	1.99858e+08	8.17824e+07	1.24309e+08	1.71632e+08	1.16347e+08	2.01373e+08	8.04768e+07	7.67914e+07	1.26469e+08	6.58034e+07	8.19305e+07	1.57436e+08	4.37873e+07	1.03922e+08	6.8662e+07	9.66151e+07	7.22406e+07	7.53713e+07	1.51918e+08	4.70692e+07	9.95866e+07	2.2211e+08	1.04523e+08	1.54079e+08	1.82712e+08	7.69971e+07	8.62478e+07	9.12842e+07	9.08168e+07	8.27881e+07	1.69026e+08	1.04679e+08	1.28369e+08	1.10382e+08	8.53898e+07	1.02256e+08	9.36038e+07	1.22472e+08	1.1183e+08	8.8455e+07	51992282	1.07068e+08	1.03991e+08	2.0438e+08	9.33609e+07	7.05258e+07	1.39656e+08	7.18787e+07	1.84817e+08	8.38432e+07	0	1.03259e+08	1.21445e+08	1.41826e+08	7.67864e+07	1.08822e+08	5.08892e+07	2.18116e+07	7.96553e+07	9.35636e+07	230187964	1.40155e+08	1.13254e+08	1.17301e+08	1.11968e+08	1.71946e+08	5.82385e+07	4.46354e+07	1.88083e+08	1.47758e+08	5.54673e+08	1.50528e+08	1.0674e+08	1.02262e+08	4.81074e+07	5.20655e+07	90312706	2.19346e+08	141705379	2.23457e+08	1.23521e+08	3.42998e+08	1.97487e+08	1.24129e+08	2.04013e+08	1.24339e+08	6.90922e+07	0	1.47791e+08	8.98273e+07	1.19741e+08	8.73799e+07	6.14517e+07	1.32304e+08	4.04186e+07	5.89352e+08	1.51173e+08	7.15091e+07	7.04777e+07	8.69896e+07	1.95514e+08	2.24727e+08	2.87294e+08	2.0108e+08	1.50487e+08	1.48636e+08	1.20353e+08	181075981	1.04195e+08
Q8TD55	Pleckstrin homology domain-containing family O member 2	PLEKHO2	PLEKHO2	DLGELSQEAPGLR	S468	1xPhospho [S6]	0	2.10673e+06	0	0	2.02484e+06	2.5815e+06	2.66549e+06	2.53764e+06	4.66066e+06	0	2.40331e+06	2.22176e+06	0	0	1.65272e+06	0	0	2.48755e+06	0	1.40644e+06	1.09521e+06	0	961879	0	2.88202e+06	843858	1.96502e+06	1.02839e+06	2.46968e+06	0	0	1.27903e+06	0	0	375172	2.91345e+06	2.08516e+06	1.7379e+06	1.91452e+06	1.26495e+07	6.87059e+06	0	3.13147e+06	3.76699e+06	2.35841e+06	2.68767e+06	9.15834e+06	986330	4.70646e+06	1.79502e+06	2.68783e+06	4.66973e+06	4.72751e+06	1.63637e+06	3.41364e+06	6.63142e+06	2.83728e+06	5.55504e+06	5.56569e+06	2.77661e+06	3.10285e+06	2.35287e+06	4.24648e+06	5.30258e+06	8.28739e+06	1.52424e+07	3.58326e+06	2.21628e+06	5.30616e+06	2.99146e+06	2.03933e+06	3.13025e+06	4.3344e+06	7.04168e+06	3.56401e+06	4.97176e+06	5.15775e+06	3.5737e+06	1.90174e+06	2.51663e+06	4.13172e+06	1.71599e+06	0	0	0	7.83165e+06	8.67751e+06	5.45818e+06	5.41008e+06	4.63097e+06	1.72322e+06	5.09599e+06	0	0	272081	0	1.67955e+06	0	0	0	0	0	2.74815e+06	2.68028e+06	2.73377e+06	2.4929e+06	0	0	0	0	6.09342e+06	3.33231e+06	3.66709e+06	3.42543e+06	0	0	0	3.182e+06	0	1.92429e+06	9.83909e+06	4.56742e+06
Q8TD55	Pleckstrin homology domain-containing family O member 2	PLEKHO2	PLEKHO2	APTPVSASSEVSPESQEDSETPAEEDSGSEQPPNSVLPDK	T232	2xPhospho [T3; T21]	3.2574e+06	2.469e+06	0	0	0	1.565e+06	1.64922e+06	1.37839e+06	0	0	1.9158e+06	0	0	308673	3.17958e+06	0	0	0	0	2.38292e+06	1.9101e+06	4.69471e+06	4.78303e+06	2.26248e+06	0	4.65137e+06	0	2.56739e+06	0	0	1.88978e+06	0	1.45227e+06	0	5.28901e+06	0	3.00797e+06	4.84521e+06	0	0	0	0	0	0	0	0	0	1.79826e+06	1.55536e+06	0	0	1.43189e+06	966778	0	0	0	0	0	0	0	0	0	0	0	0	0	0	0	0	0	0	0	0	3.32245e+06	927442	0	0	0	0	0	0	0	0	0	0	0	0	0	0	0	0	0	0	0	0	0	0	0	0	0	0	0	748135	0	1.72549e+06	1.10074e+06	0	277793	0	0	0	0	0	0	0	0	0	0	497507	0	0	4.50405e+06
Q8TD55	Pleckstrin homology domain-containing family O member 2	PLEKHO2	PLEKHO2	APTPVSASSEVSPESQEDSETPAEEDSGSEQPPNSVLPDK	T250	2xPhospho [T3; T21]	3.2574e+06	2.469e+06	0	0	0	1.565e+06	1.64922e+06	1.37839e+06	0	0	1.9158e+06	0	0	308673	3.17958e+06	0	0	0	0	2.38292e+06	1.9101e+06	4.69471e+06	4.78303e+06	2.26248e+06	0	4.65137e+06	0	2.56739e+06	0	0	1.88978e+06	0	1.45227e+06	0	5.28901e+06	0	3.00797e+06	4.84521e+06	0	0	0	0	0	0	0	0	0	1.79826e+06	1.55536e+06	0	0	1.43189e+06	966778	0	0	0	0	0	0	0	0	0	0	0	0	0	0	0	0	0	0	0	0	3.32245e+06	927442	0	0	0	0	0	0	0	0	0	0	0	0	0	0	0	0	0	0	0	0	0	0	0	0	0	0	0	748135	0	1.72549e+06	1.10074e+06	0	277793	0	0	0	0	0	0	0	0	0	0	497507	0	0	4.50405e+06
Q8TD55	Pleckstrin homology domain-containing family O member 2	PLEKHO2	PLEKHO2	VETPVGER	T224	1xPhospho [T3]	0	0	0	0	0	0	0	0	0	0	0	0	0	0	0	0	0	0	0	0	0	1.27203e+06	0	0	0	0	0	0	0	0	0	0	0	0	0	0	0	0	0	0	0	0	0	0	1.9014e+06	0	0	0	0	0	0	0	0	0	0	0	0	0	0	0	0	0	0	0	0	0	0	0	0	0	0	0	0	0	0	0	0	0	0	0	0	0	0	0	0	0	1.97161e+06	0	0	0	0	0	0	0	0	0	0	0	0	0	0	0	0	0	0	0	0	0	0	0	0	0	0	0	0	0	0	0	0	0	0	0
Q5T4P9	Pleckstrin homology domain containing, family O member 1	PLEKHO1	PLEKHO1	AKDPPRSPPDSESEQLLLETER	S159	1xPhospho [S7]	2.52129e+06	0	0	1.90798e+06	1.17357e+06	0	2.85248e+06	4.04976e+06	0	0	1.64075e+06	0	0	0	2.38687e+06	0	0	1.20509e+06	0	1.69265e+06	725525	0	0	0	2.45423e+06	0	2.39786e+06	1.02141e+06	1.15785e+06	3.37301e+06	0	0	0	0	2.13963e+06	0	5.03669e+06	3.94847e+06	1.68563e+06	0	0	0	1.60062e+06	0	0	0	2.94327e+06	0	0	0	0	3.5949e+06	0	0	0	0	6.04455e+06	2.2968e+06	0	2.27248e+06	2.52392e+06	0	2.69949e+06	0	0	0	3.11418e+06	0	0	0	2.23168e+06	0	2.20239e+06	3.27547e+06	0	2.37088e+06	2.47236e+06	0	0	0	0	0	0	0	0	0	2.89675e+06	0	0	2.02088e+06	0	0	0	0	0	147566	0	0	0	0	0	0	0	0	0	0	0	3.64923e+06	0	0	6.03769e+06	3.21618e+06	3.24268e+06	4.76123e+06	0	0	0	0	0	1.77534e+06	7.08485e+06	0
Q5T4P9	Pleckstrin homology domain containing, family O member 1	PLEKHO1	PLEKHO1	CASLEEILSQR	S88	1xCarbamidomethyl [C1]; 1xPhospho [S3]	221305	0	0	550741	0	0	1.74331e+06	2.17348e+06	0	0	0	0	0	0	462853	0	0	0	0	0	0	0	0	0	0	0	0	613932	4.02966e+06	0	0	0	0	0	3.82059e+06	3.41076e+06	2.18179e+06	0	293975	0	1.18642e+06	0	1.7464e+06	0	2.05877e+06	1.155e+06	3.76205e+06	1.77741e+06	708341	1.68888e+06	0	6.63859e+06	1.28513e+06	0	1.73896e+06	2.67544e+06	1.6342e+06	2.29557e+06	2.27202e+06	1.36375e+06	1.04398e+06	0	2.01883e+06	0	0	3.10615e+06	0	0	2.80376e+06	2.41345e+06	1.43143e+06	0	0	4.35201e+06	1.95061e+06	885500	2.10356e+06	0	0	0	1.7156e+06	0	0	0	0	0	1.43153e+06	2.24623e+06	2.06299e+06	1.62039e+06	0	0	0	0	0	0	0	0	0	0	363075	0	0	0	2.17714e+06	2.10699e+06	532923	0	0	0	0	0	0	0	0	0	0	0	0	3.00217e+06	0	0
J3KSM5	Pleckstrin homology domain-containing family N member 1 (Fragment)	PLEKHN1	PLEKHN1	EGSPEPWLPLTDGR	S124	1xPhospho [S3]	0	1.40851e+06	529659	1.35767e+06	72321.1	0	0	0	0	0	0	0	0	0	586220	62647.5	0	0	0	0	0	0	0	0	0	0	0	35601.5	51267.6	0	0	0	0	0	92270.8	756303	0	0	48118.2	0	0	0	36614.2	0	0	0	134531	0	27023.2	0	0	0	35709.8	0	32910.2	0	0	102779	0	0	55747.6	0	0	0	671705	0	0	0	2.56877e+06	1.38796e+06	3.99592e+06	0	0	645211	29571.9	0	0	0	0	0	0	0	0	0	0	0	0	0	0	0	0	0	0	0	0	0	0	0	0	0	0	0	0	88175.7	535956	658809	204015	0	0	0	0	0	0	0	0	0	0	0	0	0	0	0
Q6ZWE6	Pleckstrin homology domain-containing family M member 3	PLEKHM3	PLEKHM3	SVNDLLDETSTFKPGHAR	S132	1xPhospho [S1]	0	0	1.23016e+06	0	972428	0	1.22888e+06	742125	0	0	622893	0	0	0	0	0	0	0	0	0	2.49293e+06	0	0	814919	0	0	0	876165	0	0	0	0	0	1.26913e+06	0	647735	0	2.21151e+06	1.17184e+06	0	0	0	363823	0	1.26673e+06	0	3.95844e+06	1.50679e+06	991011	1.14207e+06	0	0	0	0	0	0	0	792573	0	0	0	0	0	0	0	0	0	0	0	1.39741e+06	845168	0	0	1.04806e+06	1.226e+06	0	1.00821e+06	0	0	0	3.37178e+06	0	0	0	0	0	654399	511903	0	0	0	0	0	0	0	0	0	0	0	0	0	0	0	1.79298e+06	0	0	0	0	0	0	0	0	0	0	0	0	0	1.00239e+06	0	0	0	0
Q8IWE5	Pleckstrin homology domain-containing family M member 2	PLEKHM2	PLEKHM2	NGSPSLGRDSPDTMLASPQEEGEGPSSTTESSER	S364	1xPhospho [S10]; 1xOxidation [M14]	0	0	3.65718e+06	0	0	0	0	3.44548e+06	0	0	1.77641e+06	0	0	0	4.12382e+06	7.05835e+06	0	0	0	2.56912e+06	1.60048e+06	0	4.18328e+06	3.09914e+06	3.12451e+06	2.70867e+06	4.25175e+06	0	3.99447e+06	3.00388e+06	4.02544e+06	2.29367e+06	0	0	0	0	0	0	0	0	0	0	0	2.50992e+06	0	0	0	0	0	0	0	0	0	0	0	0	0	0	0	0	0	0	0	0	0	0	0	0	0	0	0	0	0	0	0	0	0	0	0	0	0	0	0	0	0	2.47179e+06	0	0	0	0	0	0	0	0	0	0	4.56085e+06	0	1.67872e+06	3.30766e+06	0	3.81519e+06	3.29609e+06	0	0	3.05176e+06	0	0	0	0	0	0	0	0	0	0	0	2.01543e+06	0	0	0	3.48443e+06
Q8IWE5	Pleckstrin homology domain-containing family M member 2	PLEKHM2	PLEKHM2	DQPSPCLSSAEDSGVDEGQGSPSEMVHSSEFR	S563	1xCarbamidomethyl [C6]; 2xPhospho [S8; S]	0	0	0	0	1.0701e+06	0	0	0	0	0	0	0	0	0	0	159014	0	0	0	0	0	0	0	0	0	0	0	0	0	0	0	0	0	0	0	0	0	0	0	0	0	0	2.0079e+06	0	0	0	0	0	0	0	0	0	0	0	0	0	0	0	0	0	0	0	0	0	0	0	0	0	0	0	0	0	0	0	0	0	0	0	0	0	0	0	0	0	0	1.27174e+06	1.40265e+06	1.42798e+06	0	0	0	0	0	0	0	0	0	0	0	0	0	0	0	0	0	0	0	0	0	0	0	0	0	0	0	0	0	0	0	0	0	0
Q8IWE5	Pleckstrin homology domain-containing family M member 2	PLEKHM2	PLEKHM2	EAQELEAQLSLVR	S532	1xPhospho [S10]	0	1.76527e+06	3.47634e+06	1.08316e+06	56417.3	3.00151e+06	1.66338e+06	2.38774e+06	0	0	4.06786e+06	0	0	0	1.15619e+06	0	0	0	0	0	0	0	0	0	0	0	0	1.5093e+06	2.6942e+06	0	0	0	0	0	2.57784e+06	4.15725e+06	2.81868e+06	0	1.42266e+06	0	2.62606e+06	0	3.63287e+06	0	5.05319e+06	4.53081e+06	3.42942e+06	2.69872e+06	2.76897e+06	2.70388e+06	0	3.61562e+06	2.08112e+06	0	2.45517e+06	1.81235e+06	0	3.45306e+06	4.57624e+06	2.48342e+06	2.22801e+06	0	3.48676e+06	0	2.71709e+06	2.9075e+06	1.99491e+06	0	2.65991e+06	9.20802e+06	4420073	0	4.12939e+06	5.46953e+06	3.95895e+06	2.41182e+06	2.91443e+06	2.47517e+06	3.53201e+06	4.35559e+06	4.15231e+06	0	0	0	0	0	2.27671e+06	3.21698e+06	1.70716e+06	2.32807e+06	0	2.58112e+06	0	0	0	0	0	0	0	0	0	0	74385	0	1.37644e+06	2.47245e+06	0	0	0	0	0	0	1.98826e+06	1.67771e+06	0	0	0	0	0	2.55278e+06	4.05437e+06	0
Q8IWE5	Pleckstrin homology domain-containing family M member 2	PLEKHM2	PLEKHM2	TGSPGDAPERPPLCDFSEGLSAPMDFYR	S441	1xCarbamidomethyl [C14]; 1xPhospho [S3]; 1xOxidation [M24]	0	0	0	0	348460	568821	545654	511425	232768	0	362918	375585	59373.1	552562	0	0	399255	219199	0	304742	151497	0	0	242899	0	348160	328442	0	0	412571	0	292377	0	1.02059e+06	0	0	0	853187	0	0	0	0	95388.6	0	109385	215433	0	0	0	423791	0	89056.8	0	0	140680	116496	0	197998	251555	0	0	0	0	0	0	0	0	0	0	1.45308e+06	1.70293e+06	0	66601.1	112138	152204	0	101971	0	0	0	523877	0	0	0	0	0	0	0	0	0	0	0	0	0	0	0	0	0	0	0	0	0	1.68635e+06	0	0	0	0	0	0	0	0	543942	0	0	494322	0	0	0	295891	262197	0	0
Q8IWE5	Pleckstrin homology domain-containing family M member 2	PLEKHM2	PLEKHM2	TGSPGDAPERPPLCDFSEGLSAPMDFYR	S441	1xCarbamidomethyl [C14]; 1xPhospho [S3]	0	821377	2.49626e+06	875671	288423	444969	78971.6	328126	325814	0	246181	272360	0	0	0	0	213058	132116	0	182679	207652	233412	115955	143441	223153	199214	0	564230	440876	0	0	106151	0	632933	219721	129963	69235	690807	839718	0	0	0	327667	0	97058.2	350368	70309.8	73565.5	266260	583790	0	819946	43317.7	0	0	262668	70318.3	657280	0	0	0	0	149841	0	311240	164001	140630	515472	1.05302e+06	310119	198061	0	122967	139336	395216	0	0	860918	284445	0	742259	0	0	138468	0	119379	147211	44519.1	0	0	0	0	1.68762e+06	1.48241e+06	0	0	0	0	1.11683e+06	870556	0	0	688902	1.88333e+06	296029	254128	1.13074e+06	457401	0	210183	0	0	595624	167599	0	0	0	174504	584244	0	524958	657052
Q8IWE5	Pleckstrin homology domain-containing family M member 2	PLEKHM2	PLEKHM2	SDEEASPLHPACSQKK	S341	1xCarbamidomethyl [C12]; 1xPhospho [S13]	0	0	1.77494e+06	0	1.63154e+06	1.55233e+06	0	0	0	0	1.76588e+06	0	0	0	0	0	0	0	0	0	0	0	0	0	0	0	0	0	0	0	0	0	0	0	0	1.2181e+06	0	0	0	0	0	0	1.3958e+06	0	2.9722e+06	0	0	0	1.0611e+06	0	0	1.08987e+06	0	2.29022e+06	0	0	0	1.51084e+06	0	0	0	0	0	0	0	2.27155e+06	0	0	0	1.15831e+06	0	0	0	1.2224e+06	2.29815e+06	0	0	0	0	0	0	0	0	0	0	2.55139e+06	0	2.22075e+06	0	0	0	0	0	0	0	0	0	0	0	0	0	0	0	0	0	0	0	0	0	0	0	0	2.21022e+06	0	0	0	0	0	0	0	0	0
Q8IWE5	Pleckstrin homology domain-containing family M member 2	PLEKHM2	PLEKHM2	SDEEASPLHPACSQK	S334	1xCarbamidomethyl [C12]; 1xPhospho [S6]	2.68553e+06	0	0	0	0	0	0	0	1.76624e+06	0	0	0	0	0	0	0	0	0	2.89861e+06	0	0	0	0	0	0	0	0	0	0	0	0	0	0	0	0	1.01923e+06	0	1.35007e+06	0	0	0	0	1.57359e+06	0	0	0	2.78424e+06	0	0	0	0	0	0	0	0	0	0	4.70462e+06	0	1.64627e+06	0	0	0	0	0	0	0	0	0	0	0	6.84752e+06	2.55891e+06	2.53096e+06	0	0	0	0	3.32781e+06	0	5.45584e+06	6.5988e+06	0	0	0	0	7.88107e+06	0	2.99312e+06	0	4.48811e+06	0	0	0	7.31187e+06	0	6.89324e+06	0	0	0	0	0	1.32249e+06	2.58702e+06	0	1.64531e+06	0	0	4.59807e+06	0	0	0	1.69325e+06	0	0	0	0	0	0	0	0	0
K7EK04	Pleckstrin homology domain-containing family H member 3 (Fragment)	PLEKHH3	PLEKHH3	LQSWEETWSLIPEK	S121	1xPhospho [S3]	0	256854	1.002e+06	0	0	0	0	0	0	0	0	0	0	0	298005	0	86110.4	58375	0	42048.3	134741	145168	0	0	0	0	0	0	0	0	0	0	0	65792.3	0	39366.8	0	610172	721137	0	0	0	0	0	0	0	0	41373	0	0	0	0	0	0	0	0	0	0	0	178777	0	0	0	0	80418.6	0	87432.4	0	428690	30949.5	54119.8	0	69362.9	72597.7	55290.7	0	0	0	0	0	0	0	0	0	0	0	0	0	0	0	0	0	0	0	0	0	0	0	0	0	0	0	253190	614273	213693	0	0	0	0	0	0	0	0	0	0	0	0	80312.6	0	0	0	0
Q8IVE3	Pleckstrin homology domain-containing family H member 2	PLEKHH2	PLEKHH2	MSEAFNMESVNK	S565	1xPhospho [S2]; 2xOxidation [M1; M7]	0	0	0	0	0	0	0	0	0	0	0	0	0	0	0	0	0	0	0	0	0	0	0	0	0	0	0	0	0	0	0	0	0	0	0	0	0	0	0	0	0	0	0	0	0	0	0	0	0	0	1.74149e+07	0	0	8.30607e+06	0	0	0	650443	0	0	0	2.16759e+07	0	0	0	0	0	0	0	0	0	8.38101e+06	0	0	0	0	0	0	4.10916e+07	1.86459e+07	0	3.19006e+07	0	3.64767e+07	0	0	0	0	0	2.2833e+07	0	1.67202e+07	0	0	0	0	0	0	0	0	0	0	0	0	0	0	0	0	0	0	0	0	0	0	0	0	0	0	0	0	0	0
Q8IVE3	Pleckstrin homology domain-containing family H member 2	PLEKHH2	PLEKHH2	MSEAFNMESVNK	S565	1xPhospho [S2]; 1xOxidation [M]	1.87599e+06	4.22243e+06	1.08798e+07	4.9e+06	5.40084e+06	2.49274e+07	5.85154e+06	5.10165e+06	1.06365e+07	1.07242e+07	9.17724e+06	3.21488e+06	1.08497e+07	2.77143e+06	7.23007e+06	1.99896e+06	8.65077e+06	4.22582e+06	5.06335e+06	1.68918e+07	1.16518e+07	0	1.08976e+07	8.25224e+06	5.90895e+06	10985156	1.30309e+07	4.52995e+06	7.47261e+06	7.23785e+06	4.0682e+06	6.55979e+06	0	6.77296e+06	4.78668e+06	7.96577e+06	2.99748e+06	6.51022e+06	1.06278e+07	8.02634e+06	6.82103e+06	1.26963e+07	8.8883e+06	1.11519e+07	1.15317e+07	2.10966e+07	2.87525e+07	1.0859e+07	1.00047e+07	4.54477e+06	1.12138e+07	1.10847e+07	1.21794e+07	1.61724e+07	9.8319e+06	1.43562e+07	1.21167e+07	1.02944e+06	7.60779e+06	1.1345e+07	9.32932e+06	1.2106e+07	9.27816e+06	1.27582e+07	7.23529e+06	2.00272e+06	1.25113e+07	4.64995e+06	1.03174e+07	8.5547e+06	1.05857e+07	7.61386e+06	1.27771e+07	8.549e+06	0	6.31118e+06	1.21247e+07	1.45689e+07	2.18989e+06	1.0592e+07	1.14858e+07	1.52211e+07	0	0	5.60376e+06	1.38222e+07	1.57558e+07	1.03935e+07	1.10695e+07	1.32785e+07	9.17008e+06	1.66634e+07	6.39115e+06	4.21534e+06	0	3.25805e+06	4.88654e+06	0	4.64146e+06	6.86857e+06	1.51864e+07	0	3.36548e+06	5.07413e+06	5.59834e+06	6.48463e+06	2.56748e+06	1.04422e+07	0	7.72698e+06	1.21589e+07	6.68669e+06	3.95865e+06	0	0	6.97947e+06	0	4.27572e+06	5.32458e+06	5.31796e+06	6.19724e+06	1.53408e+07
Q8IVE3	Pleckstrin homology domain-containing family H member 2	PLEKHH2	PLEKHH2	VAYSKPPTPPLHR	T541	1xPhospho [T8]	1.39e+06	2.02463e+06	2.82139e+06	1.63459e+06	4.18283e+06	3.37135e+06	2.57046e+06	655193	1.82878e+06	3.19892e+06	2.1724e+06	3.91197e+06	1.36916e+06	5.98997e+06	3.14957e+06	2.8905e+06	1.89354e+06	1.44107e+06	3.52869e+06	910202	3.33638e+06	0	2.84366e+06	1.42653e+06	2.36654e+06	1.29694e+06	1.8599e+06	2.43777e+06	5.69711e+06	3.13387e+06	839445	1.61435e+06	6.36672e+06	0	2.92447e+06	1.00821e+06	0	2.27211e+06	3.80916e+06	1.63462e+06	1.03287e+06	2.64552e+06	2.2457e+06	4.5905e+06	0	1.92222e+06	1.46668e+06	1.92064e+06	2.35981e+06	1.85353e+06	6.98096e+06	3.35752e+06	2.57243e+06	2.16472e+06	3.55366e+06	2.36608e+06	7.50719e+06	0	1.38103e+06	3.09133e+06	3.23232e+06	1.04122e+07	2.69581e+06	1.22811e+07	2.10449e+06	2.3618e+06	7.96096e+06	2.33818e+06	3.19759e+06	1.61369e+06	2.15062e+06	0	4.49239e+06	3.88438e+06	2.37149e+06	2.33181e+06	2.5274e+06	1.0167e+06	5.55715e+06	5.53982e+06	3.96801e+06	3.40361e+06	2.3347e+06	4.27715e+06	1.84341e+06	8.16059e+06	6.53447e+06	1.04891e+06	2.80984e+06	2.12823e+06	7.06115e+06	7.6535e+06	2.28819e+06	2.21483e+06	0	0	6.00398e+06	2.68089e+06	0	0	1.85234e+06	0	3.65458e+06	5.7035e+06	5.78762e+06	3.4954e+06	5.20343e+06	5.00256e+06	3.44705e+06	7.04006e+06	1.18366e+06	2.66122e+06	1.86369e+06	1.85431e+06	6.78391e+06	6.23985e+06	4.176e+06	3.7076e+06	7.47569e+06	6.23372e+06	0	2.43758e+06
Q8IVE3	Pleckstrin homology domain-containing family H member 2	PLEKHH2	PLEKHH2	AAFHHLSAPALLSAQTR	S1458	1xPhospho [S7]	0	0	0	933218	1.39522e+06	0	0	381837	0	0	0	0	0	0	429391	0	0	0	742367	520967	3.03602e+06	1.76931e+06	1.16435e+06	0	516224	0	0	0	0	739210	533106	0	0	1.48402e+06	0	481168	0	668060	0	0	0	0	0	0	0	0	0	893467	1.17706e+06	0	0	0	387346	0	0	0	821292	0	0	0	0	0	541407	0	0	0	2.83254e+06	0	0	0	0	0	1.19458e+06	0	511399	2.59218e+06	935700	0	0	0	0	0	0	0	0	5.20389e+06	2.718e+06	0	0	0	0	0	0	0	0	0	0	0	0	0	0	0	0	1.20054e+06	0	0	0	0	0	0	700696	0	0	0	0	0	0	1.60057e+06	0	0	0	1.35876e+06
Q8IVE3	Pleckstrin homology domain-containing family H member 2	PLEKHH2	PLEKHH2	MSEAFNMESVNK	S565	1xPhospho [S2]	0	1.69982e+06	0	0	1.48689e+06	1.5237e+06	1.9437e+06	0	1.31549e+06	0	1.01931e+06	0	0	0	1.06046e+06	0	1.0123e+06	0	0	0	0	0	0	0	0	0	0	0	0	0	0	0	0	0	0	0	0	0	0	2.59788e+06	1.53186e+06	0	3.01184e+06	0	807160	3.43398e+06	1.35385e+06	3.07277e+06	5.33113e+06	1.79092e+06	3.5054e+06	4.05925e+06	2.66983e+06	5.55134e+06	2.00116e+06	3.80194e+06	1.75044e+06	0	1.03574e+06	2.37925e+06	1.67405e+06	0	1.65241e+06	0	0	2.07234e+06	4.86666e+06	0	2.8414e+06	1.40524e+06	1.97531e+06	1.8102e+06	2.36904e+06	1.55658e+06	0	2.98166e+06	1.69386e+06	0	0	2.12611e+06	1.88273e+06	0	0	0	0	3.18626e+06	3.23457e+06	1.26082e+06	3.47619e+06	3.82073e+06	2.43238e+06	6.2898e+06	0	0	0	0	0	0	0	0	0	0	2.59318e+06	3.88992e+06	4.32709e+06	4.99114e+06	0	2.39443e+06	0	0	2.96674e+06	0	1.39511e+06	0	0	0	0	3.09961e+06	0	1.40461e+06	0	1.67038e+06
Q8IVE3	Pleckstrin homology domain-containing family H member 2	PLEKHH2	PLEKHH2	HLSQPQLSSDR	S459	1xPhospho [S3]	1.46686e+07	5.40087e+06	1.10333e+07	4.16444e+06	1.13527e+07	592992	1.08637e+07	6.13006e+06	5.82683e+06	1.13152e+07	1.37658e+07	1.94444e+07	7.96594e+06	25033219	7.06268e+06	6.20765e+06	1.72859e+07	6.56465e+06	8.68928e+06	6.76558e+06	1.18576e+07	0	5.8527e+06	0	7.44923e+06	3.48902e+06	7.15463e+06	0	9.80875e+06	1.56544e+07	0	4.60364e+06	1.91054e+07	0	3.99749e+06	3.2596e+06	2.70361e+06	6.22671e+06	7.14431e+06	1.33304e+07	7.19878e+06	7.78083e+06	1.90192e+07	9.25943e+06	3.69856e+06	1.62315e+07	1.46781e+07	0	2.14594e+07	1.42139e+07	3.55398e+07	2.62822e+07	3.60283e+07	2.76536e+07	4.36837e+07	2.632e+07	1.90923e+07	5.39571e+06	1.31024e+07	4.18282e+07	2.63791e+07	3.82991e+07	2.83751e+07	0	1.70601e+07	3.78393e+07	2.43859e+07	1.92741e+07	2.05097e+07	1.26752e+07	1.43311e+07	0	3.11998e+07	1.67096e+07	2.03383e+07	1.47755e+07	2.10089e+07	8.97842e+06	4.31973e+07	3.92367e+07	3.08834e+07	4.8614e+07	2.9522e+07	3.37313e+07	2.45046e+07	9.12183e+06	1.41607e+07	434382	1.47416e+07	1.70938e+07	1.43714e+07	2.91865e+07	1.57829e+07	1.26335e+07	0	4.47614e+06	2.80556e+07	8.31791e+06	1.35522e+07	1.18547e+07	9.20477e+06	1.63826e+07	1.77204e+07	1.51952e+07	1.18005e+07	3.08558e+07	1.81519e+07	1.8645e+07	1.89604e+07	1.54477e+07	1.17923e+07	1.50564e+07	1.52945e+07	1.36327e+07	1.59154e+07	2.50267e+07	1.7388e+07	3.21529e+07	1.50597e+07	3.23293e+07	0	9.46515e+06
Q8IVE3	Pleckstrin homology domain-containing family H member 2	PLEKHH2	PLEKHH2	LYSWQQEAQWK	S353	1xPhospho [S3]	0	0	0	0	0	0	0	0	0	0	0	0	0	0	0	0	0	0	0	0	0	0	0	0	0	0	0	0	0	0	0	0	0	0	0	0	0	0	0	0	0	0	628375	0	764434	0	1.15791e+06	0	916886	662366	0	1.91332e+06	0	0	875696	878791	0	1.04685e+06	0	0	539029	0	1.1606e+06	0	0	1.27769e+06	0	0	1.34225e+06	1.07851e+06	0	0	659305	1.00229e+06	594870	0	1.28427e+06	0	0	1.41964e+06	1.73952e+06	0	0	0	0	742639	897143	0	0	520705	0	0	0	0	0	0	0	0	0	0	0	0	0	0	805594	1.20883e+06	0	0	0	0	0	0	0	0	0	0	0	0	0	2.01212e+06	0	0
Q8IVE3	Pleckstrin homology domain-containing family H member 2	PLEKHH2	PLEKHH2	RHLSQPQLSSDR	S459	1xPhospho [S4]	1.2002e+06	0	0	0	0	0	1.27618e+06	0	0	0	463696	0	0	0	0	0	1.19946e+06	0	0	0	0	0	0	0	0	0	0	0	0	0	0	0	0	0	0	0	0	0	0	0	0	0	0	0	0	0	0	0	1.11928e+06	0	0	0	1.79739e+06	0	4.18143e+06	0	0	0	0	2.8369e+06	2.46684e+06	0	1.75101e+06	0	0	0	0	0	1.14507e+06	0	691205	0	0	0	1.33953e+06	0	1.42256e+06	0	0	0	0	0	0	0	0	0	0	0	0	0	0	1.42332e+06	0	0	0	0	0	0	0	0	0	0	0	1.40633e+06	1.86975e+06	2.43675e+06	0	0	0	0	0	1.69661e+06	1.12283e+06	0	0	0	0	0	0	3.43218e+06	0	1.06134e+06
Q8IVE3	Pleckstrin homology domain-containing family H member 2	PLEKHH2	PLEKHH2	ARSPPQVVK	S202	1xPhospho [S3]	3.27225e+06	1.75444e+06	885229	2.5958e+06	3.781e+06	2.61778e+06	3.79804e+06	1.36446e+06	1.83404e+06	2.44191e+06	2.13611e+06	6.308e+06	0	6.93757e+06	2.66874e+06	5.48097e+06	4.26915e+06	1.34249e+06	8.31454e+06	2.00701e+06	4.36536e+06	0	4.12611e+06	789918	4.83942e+06	718012	829937	1.63469e+06	2.78459e+06	4.09772e+06	0	999146	0	0	1.43761e+06	627319	1.00803e+06	3.61557e+06	1.55107e+06	0	0	0	2.79981e+06	0	2.63605e+06	0	3.12827e+06	3.99112e+06	2.78359e+06	0	4.01078e+06	3.86e+06	5.74884e+06	2.32082e+06	5.07327e+06	2.23855e+06	6.91783e+06	803380	2.35044e+06	8.52424e+06	2.38013e+06	3.06978e+06	3.21392e+06	0	4.26016e+06	4.8798e+06	5.82039e+06	0	2.87721e+06	1.80267e+06	2398898	0	5.9726e+06	3.75175e+06	2.26475e+06	2.21781e+06	4.31793e+06	2.28424e+06	7.34303e+06	4.78981e+06	0	2.65905e+06	4.51985e+06	1.03676e+07	3.30906e+06	3.66778e+06	3.3032e+06	1.44435e+06	0	2.79088e+06	2.52262e+06	6.81816e+06	0	4.04062e+06	0	0	0	0	0	0	0	0	3.12038e+06	4.11453e+06	3.29742e+06	2.57538e+06	5.83783e+06	4.34785e+06	2.83722e+07	8.30527e+06	2.18935e+06	4.76148e+06	3.59351e+06	3.59838e+06	4.1603e+06	4.31679e+06	5.55939e+06	5.33643e+06	5.35247e+06	5.92684e+06	2.65093e+06	3.13419e+06
Q8IVE3	Pleckstrin homology domain-containing family H member 2	PLEKHH2	PLEKHH2	ALNSPLGK	S365	1xPhospho [S4]	0	691646	905767	0	2.83127e+06	0	1.52726e+06	611090	0	0	2.95199e+06	2.01883e+06	1.41238e+06	7.00881e+06	791315	0	1.57224e+06	0	1.84126e+06	0	2.07171e+06	0	2.41706e+06	0	2.00799e+06	1.21856e+06	2.69561e+06	770574	1.50143e+06	3.47553e+06	0	869336	0	0	983019	1.18774e+06	1.20782e+06	3.49766e+06	3.60769e+06	0	0	0	1.54264e+06	0	993945	3.67986e+06	2.36158e+06	3.41218e+06	1.52253e+06	0	2.57175e+06	2.55505e+06	2.2503e+06	0	5.1845e+06	2.37413e+06	0	0	1.82729e+06	4.12192e+06	3.77186e+06	2.85564e+06	1.90459e+06	0	0	2.79286e+06	3.36192e+06	0	4.15923e+06	361595	399865	0	1.18323e+06	1.70228e+06	1.48438e+06	0	960103	0	2.20357e+06	3.92096e+06	3.92759e+06	1.70263e+06	0	0	0	1.79349e+06	3.43003e+06	639955	0	0	0	2.73224e+06	0	0	0	0	0	0	0	0	0	0	1.1438e+06	1.3597e+06	1.38179e+06	2.17776e+06	0	2.7466e+06	0	0	0	0	0	0	2.39468e+06	0	0	5.8321e+06	6.84814e+06	2.27392e+06	0	1.97307e+06
Q8IVE3	Pleckstrin homology domain-containing family H member 2	PLEKHH2	PLEKHH2	FPSWESR	S549	1xPhospho [S3]	2.94065e+06	3.15101e+06	1.25799e+06	4.3881e+06	5.84775e+06	4.03718e+06	5.30966e+06	1.63633e+06	7.87888e+06	0	3.10243e+06	5.77474e+06	0	0	1.10536e+07	9.13436e+06	6.18406e+06	3.50705e+06	9.72109e+06	4.43318e+06	9.64816e+06	1.89538e+06	6.4374e+06	2.03707e+06	9.102e+06	3.65669e+06	5.00804e+06	994581	4.00928e+06	9.344e+06	2.02388e+06	2.59594e+06	0	3.35002e+06	2.02697e+06	991427	1.0956e+06	2.51561e+06	4.24825e+06	5.60188e+06	4.81201e+06	4.14467e+06	3.65795e+06	6.38441e+06	4.40584e+06	4.77868e+06	1.22157e+07	4.12458e+06	5.42294e+06	2.85788e+06	8.10772e+06	4.53908e+06	8.05812e+06	4.50692e+06	1.2801e+07	4.73834e+06	1.20761e+07	965554	4.61074e+06	8.15569e+06	6.67492e+06	0	8.11351e+06	0	3.85316e+06	4.58178e+06	7.4679e+06	2.68907e+06	5.64037e+06	2.37583e+06	3.01154e+06	3.66474e+06	6.31056e+06	5.51392e+06	4.05e+06	4.68581e+06	6.39347e+06	3.14366e+06	1.08223e+07	5.65596e+06	4.48495e+06	8.18159e+06	4.25067e+06	0	6.87676e+06	1.29522e+07	6.54327e+06	2.67108e+06	8.80396e+06	9.03183e+06	9.15229e+06	1.70209e+07	0	0	0	2.06576e+06	9.47491e+06	4.00201e+06	4.88124e+06	5.75048e+06	2.55773e+06	6.35436e+06	8.80391e+06	1.75701e+07	1.35541e+07	7.80895e+06	9.05777e+06	1.28354e+07	0	0	7.70687e+06	7.93309e+06	6.40681e+06	4.93651e+06	0	0	0	7.15653e+06	0	7.55034e+06	5.02107e+06	7.6427e+06
A0A1X7SBZ7	Pleckstrin homology domain-containing family G member 7	PLEKHG7	C12orf74;PLEKHG7	HPSPQGEELHPSR	S167	1xPhospho [S3]	0	1.61895e+06	0	0	0	0	5.04493e+06	0	0	0	3.71749e+06	0	0	0	5.90755e+06	534651	3.65925e+06	0	1.37813e+06	0	0	0	0	0	2.35707e+06	558720	1.39849e+06	0	806993	0	0	1.47459e+06	0	5.91278e+06	0	0	7.94913e+06	0	0	0	0	5.84354e+06	0	0	0	1.74988e+06	1.52773e+06	0	2.65639e+06	2.52433e+06	0	0	556770	0	2.73832e+06	0	0	1.28908e+06	2.93425e+06	0	2.37504e+06	0	4.53356e+06	0	0	3.61176e+06	0	1.10082e+07	0	0	0	0	0	1.76111e+06	0	3.28412e+06	0	2.19503e+06	3.25498e+06	0	0	0	5.48711e+06	0	0	3.37263e+06	1.46047e+06	0	0	2.65415e+06	4.35719e+06	2.43066e+06	7.06145e+06	4.02772e+06	0	0	0	0	0	0	0	0	2.29783e+06	0	0	0	0	0	0	0	931297	0	0	4.31788e+06	0	9.65568e+06	1.30174e+07	0	9.00325e+06	0	0	0
D3DUR0	Pleckstrin homology domain containing, family G (With RhoGef domain) member 6, isoform CRA_a	PLEKHG6	PLEKHG6	SAPELPEGILK	S645	1xPhospho [S1]	0	0	0	0	0	0	0	0	0	0	0	0	0	0	0	0	0	0	0	0	0	0	0	0	0	0	0	869733	0	0	0	0	0	0	0	0	419757	0	0	0	0	0	472660	0	0	0	0	0	0	0	0	0	0	0	444659	0	0	0	0	0	0	0	0	0	0	672176	0	0	1.11878e+06	393663	1.05656e+06	0	0	0	0	0	0	0	0	0	0	0	0	0	0	0	0	0	0	0	0	0	0	0	0	0	0	0	0	0	0	0	0	0	0	0	0	0	0	0	0	0	0	0	0	0	0	0	0	0	0	0
A0A5F9ZHW8	Pleckstrin homology domain-containing family G member 5	PLEKHG5	PLEKHG5	RESLDILAPGR	S292	1xPhospho [S3]	0	2.38168e+06	1.69903e+06	0	2.57965e+06	1.36392e+06	2.43196e+06	0	3.35326e+06	0	4.60658e+06	3.79242e+06	0	0	3.02604e+06	3.08817e+06	5.59013e+06	3.5854e+06	3.64436e+06	3.26538e+06	2.23015e+06	0	2.01009e+06	0	3.99947e+06	2.38969e+06	3.0484e+06	1.28756e+07	3.55934e+06	2.69433e+06	2.67944e+06	2.87268e+06	0	0	3.5552e+06	682693	0	0	2.56315e+06	0	2.29376e+06	0	5.06786e+06	1.57526e+06	1.44063e+07	4.75092e+06	5.44145e+06	3.50441e+06	3.43897e+06	4.93735e+06	4.84973e+06	5.21551e+06	7.59022e+06	4.2843e+06	4.48894e+06	7.18624e+06	4.27067e+06	925048	4.53516e+06	5.36037e+06	3.54129e+06	0	6.40288e+06	0	1.7027e+06	2.76385e+06	4.0777e+06	6.42524e+06	4.91334e+06	6.85787e+06	6127977	0	3.34001e+06	5.45133e+06	4.45104e+06	4.86764e+06	5.8609e+06	1.07734e+06	4.46996e+06	4.86136e+06	7.86305e+06	2.1651e+06	3.83486e+06	0	0	893622	2.66968e+06	2.98248e+06	6.75066e+06	3.05023e+06	0	3.22004e+06	0	0	0	0	0	0	0	0	2.2516e+06	2.75532e+06	0	3.03606e+06	2.7643e+06	5.84136e+06	3.78682e+06	2.53851e+06	0	0	2.40075e+06	4.37616e+06	4.50205e+06	2.17285e+06	0	0	0	5.19231e+06	0	6.34857e+06	6.31355e+06	3.59471e+06
A0A5F9ZHW8	Pleckstrin homology domain-containing family G member 5	PLEKHG5	PLEKHG5	VPSPPPSPR	S950	1xPhospho [S3]	0	2.09342e+06	0	1.56882e+06	4.17155e+06	0	0	2.59965e+06	2.34083e+06	1.26335e+06	868339	0	0	0	0	0	1.99201e+06	1.86957e+06	3.48352e+06	0	0	0	0	0	1.76532e+06	0	0	5.01804e+06	0	1.22389e+06	2.80605e+06	0	0	3.31788e+06	0	0	3.83677e+06	1.17287e+06	0	0	0	0	2.78506e+06	0	4.18951e+06	0	0	0	475629	4.10284e+06	1.47101e+06	0	520164	1.2196e+06	0	0	2.1788e+06	0	0	0	0	0	0	0	0	0	0	0	0	0	2.02716e+06	0	0	3.06676e+06	0	0	0	0	0	0	0	0	2.5105e+06	0	0	0	0	0	7.07175e+06	0	0	0	4.18848e+06	0	0	3.06867e+06	0	2.54161e+06	0	0	3.53429e+06	0	3.15798e+06	0	0	3.46593e+06	3.08734e+06	0	3.03467e+06	0	2.33236e+06	2.48241e+06	4.85624e+06	0	0	0	0	0	0	0	0	2.24758e+06
A0A5F9ZHW8	Pleckstrin homology domain-containing family G member 5	PLEKHG5	PLEKHG5	VPSPPPSPR	S950	2xPhospho [S3; S7]	1.85859e+06	0	1.55679e+06	1.8851e+06	1.35633e+06	614533	714624	1.84781e+06	1.49287e+06	1.60063e+06	745875	1.09241e+06	0	0	0	2.49799e+06	2.13516e+06	3.28031e+06	4.02809e+06	3.52793e+06	2.08738e+06	0	1.22974e+06	2.26301e+06	3.86006e+06	3.33646e+06	3.40409e+06	5.93802e+06	2.68163e+06	0	3.69049e+06	3.73485e+06	0	2.36966e+06	2.29398e+06	2.22901e+06	766545	1.09204e+06	2.34481e+06	0	1.39888e+06	2.7631e+06	4.88122e+06	4.10076e+06	1.40496e+07	2.38283e+06	2.6256e+06	2.03321e+06	2.0494e+06	1.91813e+06	1.55767e+06	4.06506e+06	3.13492e+06	0	3.06608e+06	1.82396e+06	1.07336e+06	1.03372e+06	1.21679e+06	1.91399e+06	2.27117e+06	0	1.17614e+06	0	3.92411e+06	2.66676e+06	4.88304e+06	0	4.12e+06	733176	3.53649e+06	2.1615e+06	1.36067e+06	3.4706e+06	2.07488e+06	7.08086e+06	4.2254e+06	2.88163e+06	1.76407e+06	0	2.70269e+06	3.77569e+06	0	0	0	2.80093e+06	2.6598e+06	6.52689e+06	2.28529e+06	4.05424e+06	0	5.61391e+06	0	0	0	0	0	0	0	0	0	0	1.61517e+06	1.11067e+06	1.56854e+06	2.7518e+06	3.4601e+06	0	0	2.8976e+06	0	0	1.37664e+06	0	0	0	0	2.81506e+06	1.60128e+06	2.96786e+06	0	1.54151e+06
A0A5F9ZHW8	Pleckstrin homology domain-containing family G member 5	PLEKHG5	PLEKHG5	VPSPPPSPR	S954	2xPhospho [S3; S7]	1.85859e+06	0	1.55679e+06	1.8851e+06	1.35633e+06	614533	714624	1.84781e+06	1.49287e+06	1.60063e+06	745875	1.09241e+06	0	0	0	2.49799e+06	2.13516e+06	3.28031e+06	4.02809e+06	3.52793e+06	2.08738e+06	0	1.22974e+06	2.26301e+06	3.86006e+06	3.33646e+06	3.40409e+06	5.93802e+06	2.68163e+06	0	3.69049e+06	3.73485e+06	0	2.36966e+06	2.29398e+06	2.22901e+06	766545	1.09204e+06	2.34481e+06	0	1.39888e+06	2.7631e+06	4.88122e+06	4.10076e+06	1.40496e+07	2.38283e+06	2.6256e+06	2.03321e+06	2.0494e+06	1.91813e+06	1.55767e+06	4.06506e+06	3.13492e+06	0	3.06608e+06	1.82396e+06	1.07336e+06	1.03372e+06	1.21679e+06	1.91399e+06	2.27117e+06	0	1.17614e+06	0	3.92411e+06	2.66676e+06	4.88304e+06	0	4.12e+06	733176	3.53649e+06	2.1615e+06	1.36067e+06	3.4706e+06	2.07488e+06	7.08086e+06	4.2254e+06	2.88163e+06	1.76407e+06	0	2.70269e+06	3.77569e+06	0	0	0	2.80093e+06	2.6598e+06	6.52689e+06	2.28529e+06	4.05424e+06	0	5.61391e+06	0	0	0	0	0	0	0	0	0	0	1.61517e+06	1.11067e+06	1.56854e+06	2.7518e+06	3.4601e+06	0	0	2.8976e+06	0	0	1.37664e+06	0	0	0	0	2.81506e+06	1.60128e+06	2.96786e+06	0	1.54151e+06
A0A1B0GW72	Pleckstrin homology domain-containing family G member 4B	PLEKHG4B	PLEKHG4B	TLSGSSDRDFEKVSPSEQGPR	S292	1xPhospho [S14]	0	0	0	0	0	0	0	0	0	0	0	0	0	0	0	0	0	0	0	0	853904	0	0	0	0	4.81774e+06	0	1.58973e+06	963101	0	0	1.1125e+06	0	0	0	0	0	0	0	0	0	0	1.51814e+06	0	0	0	0	0	0	0	0	0	0	0	1.33104e+06	0	0	869072	0	0	0	0	0	0	0	0	0	0	0	1.08707e+06	1.01254e+06	0	0	0	0	0	0	1.64067e+06	0	0	0	0	0	0	0	0	0	1.01415e+06	0	0	0	0	0	0	0	0	0	0	0	0	0	0	0	0	0	0	0	0	0	0	0	0	0	0	0	0	0	0	0	0	0	0
A0A1B0GW72	Pleckstrin homology domain-containing family G member 4B	PLEKHG4B	PLEKHG4B	TQSFEIPQPDSGPR	S1085	1xPhospho [S3]	0	0	805479	0	0	0	0	0	0	0	1.26673e+06	0	0	0	658697	0	0	0	0	1.49004e+06	641410	0	0	2.47994e+06	0	0	0	0	1.10098e+06	0	0	1.66632e+06	0	0	0	0	0	626475	0	0	5.99989e+06	0	1.74136e+06	0	0	0	0	0	0	0	0	0	821074	0	845758	0	0	1.03701e+06	0	0	0	0	0	0	0	0	0	0	2.03382e+06	2.65945e+06	2236759	0	781642	910832	0	0	0	0	0	0	0	0	0	0	0	0	0	0	0	0	0	0	0	0	0	0	0	0	0	0	0	0	0	0	0	0	0	0	0	0	0	0	0	0	0	0	0	0	0	0	0	0
A0A1B0GW72	Pleckstrin homology domain-containing family G member 4B	PLEKHG4B	PLEKHG4B	KTQSFEIPQPDSGPR	T1083	1xPhospho [T2]	0	0	0	0	0	0	0	0	0	0	0	0	0	0	0	0	0	0	0	0	0	0	0	0	0	0	0	530961	0	0	0	0	0	0	0	1.13186e+07	0	0	0	0	0	0	0	0	0	0	1.77685e+06	0	0	0	0	0	0	0	688693	0	0	0	731823	0	0	0	623769	0	0	0	0	0	1.02566e+06	1.2868e+06	1.06846e+06	0	502342	933274	371678	0	690029	0	0	0	0	0	0	0	0	0	0	0	0	0	0	0	0	0	0	0	0	0	1.14969e+07	0	0	0	0	0	0	0	0	0	0	0	0	0	0	0	0	0	0	0	0	0	0	0
H3BME5	Puratrophin-1 (Fragment)	PLEKHG4	PLEKHG4	MERPLENGDESPDSQGHATDWR	S11	1xAcetyl [N-Term]; 1xPhospho [S11]	0	0	0	0	0	0	0	0	0	0	0	0	1.36387e+06	0	0	0	0	0	0	0	0	0	0	0	0	0	0	0	0	0	0	0	0	0	0	1.08123e+06	0	0	0	0	0	0	0	0	0	0	0	0	0	0	0	0	0	0	0	0	0	0	0	0	0	0	0	0	0	0	0	0	0	0	0	3.29526e+06	0	0	0	0	0	0	0	0	0	0	0	0	0	0	0	0	0	0	0	0	0	0	0	0	0	0	0	0	0	0	0	0	0	0	0	0	0	0	0	0	0	0	0	0	0	0	0	0	0	0
A1L390	Pleckstrin homology domain-containing family G member 3	PLEKHG3	PLEKHG3	SHSVPENMVEPPLSGR	S1081	1xPhospho [S3]	6.55318e+06	1.86131e+06	6.5725e+06	0	3.57561e+06	6.13614e+06	4.65369e+06	8.75157e+06	1.8203e+06	211739	6.37441e+06	5.99103e+06	1.01623e+07	378848	8.86594e+06	1.04513e+07	4.30769e+06	2.23773e+06	0	3.94607e+06	3.18477e+06	0	2.90023e+06	5.2977e+06	7.5238e+06	1.07917e+07	3.60839e+06	1.91608e+07	2.06597e+07	8.74602e+06	3.51511e+06	9.01812e+06	0	2.47269e+07	4.32285e+06	1.49381e+06	0	0	6.24766e+06	2.05936e+06	3.53981e+06	0	5.85582e+06	0	6.80632e+06	7.71309e+06	5.83532e+06	2.18024e+07	7.3645e+06	1.25101e+07	1.54528e+06	1.32087e+07	4.77219e+06	9.61869e+06	5.46573e+06	1.28989e+06	3.10748e+06	2.51775e+07	5.32798e+06	2.93738e+06	8.51262e+06	0	8.46762e+06	1.45408e+06	1.02229e+07	1.06124e+07	6.53264e+06	0	5.42311e+06	7.07106e+06	1.438e+07	1.38857e+07	2.58503e+06	6.891e+06	4.92875e+06	7.47226e+06	1.0375e+07	1.43458e+07	6.86225e+06	9.64403e+06	1.76101e+07	0	4.24683e+06	0	7.27027e+06	809405	7.19644e+06	766127	9.32255e+06	6.58702e+06	0	4.38905e+06	0	1.66253e+06	0	0	0	0	4.46437e+06	1.19128e+07	3.33802e+06	0	7.92778e+06	1.11196e+07	1.33471e+07	1.27686e+07	3.39978e+06	0	0	1.02637e+06	1.39425e+06	6.00263e+06	4.72069e+06	6.7233e+06	702792	0	298835	7.64757e+06	459760	9.08452e+06	7.95431e+06	0
A1L390	Pleckstrin homology domain-containing family G member 3	PLEKHG3	PLEKHG3	GPLPSPTAGLEESSGQGPSSPVALLGQVQDFQQSAECQPK	S1162	1xCarbamidomethyl [C37]; 2xPhospho [S13; S]	0	0	1.28308e+06	0	881135	0	244216	0	127562	0	215496	0	0	0	0	399482	941901	226041	0	104334	466896	0	659000	761060	0	351154	257668	94350.6	170011	0	741130	213868	0	0	136071	188176	0	524859	461551	1.16132e+06	0	0	815574	777006	63761	0	0	0	101316	0	2.08598e+06	502122	0	263935	0	147277	0	662219	56544.7	0	0	511072	0	0	83757.7	390744	134504	819487	2.65013e+06	93837.9	50628.6	562983	98851.4	295730	131563	0	213399	2.1971e+06	0	0	1.41386e+06	1.61684e+06	0	0	0	433480	669452	848026	239923	657648	0	92995.8	684240	656179	0	0	0	853677	0	82595.2	390889	0	0	564665	0	0	0	0	0	340350	0	225829	77770.7	0	0	0	0	0	0	0	521936	113018
A1L390	Pleckstrin homology domain-containing family G member 3	PLEKHG3	PLEKHG3	RRESLSYIPK	S741	1xPhospho [S4]	4.27561e+07	2.35595e+07	2.94612e+07	1.99538e+07	3.7332e+07	2.91334e+07	3.8329e+07	5.17253e+07	2.37925e+07	4.69294e+07	7.27048e+07	5.32083e+07	6.36406e+07	5.32239e+07	2.5436e+07	3.16491e+07	4.20308e+07	4.03055e+07	2.56395e+07	2.52413e+07	3.34055e+07	1.89416e+06	2.08146e+07	2.33495e+07	5.00489e+07	4.36867e+07	1.95954e+07	1.23084e+08	7.36399e+07	3.05933e+07	1.39716e+07	1.04742e+07	9.73443e+07	1.60307e+07	4.09609e+07	7.73046e+07	8.7006e+07	6.98366e+07	5.12092e+07	6.91719e+07	6.63521e+07	4.73278e+07	8.29907e+07	2.14131e+07	4.68595e+07	4.45947e+07	4.75393e+07	1.08015e+08	6.89441e+07	5.7133e+07	4.40775e+07	1.20898e+08	5.39858e+07	111657808	6.42135e+07	6.21367e+07	2.51859e+07	1.82952e+08	8.29264e+07	5.24757e+07	5.26554e+07	2.85035e+07	7.28066e+07	2.49224e+07	8.73436e+07	8.45462e+07	7.40189e+07	2.34527e+07	6.52361e+07	6.93298e+07	128301596	132536272	3.6932e+07	6.17166e+07	8.09857e+07	7.66732e+07	7.22452e+07	1.38136e+08	6.13244e+07	8.46973e+07	2.05779e+08	3.19259e+07	6.72058e+07	8.9913e+07	1.03271e+08	9.44693e+06	3.76669e+07	6.72558e+07	6.65901e+07	5.32247e+07	2.21147e+07	6.75275e+07	3.0966e+07	6.75226e+07	1.71329e+07	2.52239e+07	3.09574e+07	3.52562e+07	5.91625e+07	4.7514e+07	4.5218e+07	6.82875e+07	2.43236e+07	2.93615e+07	3.92329e+07	4.77256e+07	3.47179e+07	2.41501e+07	3.29165e+07	5.65886e+07	2.5874e+07	4.62325e+07	3.33863e+07	2.44986e+07	1.99731e+07	1.00002e+08	1.74514e+07	6.53394e+07	4.20274e+07	5.48859e+07	8.4973e+07	1.88387e+07
A1L390	Pleckstrin homology domain-containing family G member 3	PLEKHG3	PLEKHG3	SSSVLSLEGSEK	S643	2xPhospho [S6; S]	0	5.80518e+06	2.85776e+06	3.14937e+06	4.04909e+06	5.35845e+06	5.02482e+06	3.71742e+06	4.034e+06	0	3.3951e+06	0	2.47347e+06	0	4.19811e+06	3.6292e+06	3.9598e+06	8.74343e+06	0	5.01442e+06	2.30793e+06	1.05358e+07	1.4361e+06	2.70184e+06	3.40976e+06	6.98249e+06	2.07629e+06	6.73029e+06	3.49366e+06	4.42935e+06	4.84767e+06	5.92697e+06	0	4.16617e+06	3.38101e+06	1.07256e+06	6.27749e+06	4.12765e+06	3.45729e+06	0	1.84542e+06	0	1.86935e+06	0	0	0	2.32196e+06	957875	1.11509e+06	0	0	1.68674e+06	2.83152e+06	1.66606e+06	2.84301e+06	1.68048e+06	1.49884e+06	1.06624e+06	2.72859e+06	1.78874e+06	2.00998e+06	2.14386e+06	2.39034e+06	0	0	1.26976e+06	1.20879e+06	1.60959e+06	1.49029e+06	1.21136e+06	3.25018e+06	3.42269e+06	878081	871432	2.1548e+06	2.8579e+06	1.36312e+06	3.60492e+06	0	0	2.29557e+06	0	0	0	801734	4.85701e+06	3.01741e+06	2.46428e+06	4.43595e+06	1.12683e+06	1.70352e+06	2.04839e+06	0	0	0	0	1.49701e+06	0	0	0	0	0	4.76964e+06	0	1.91918e+06	3.91362e+06	1.18728e+06	3.07414e+06	0	0	3.57447e+06	4.08147e+06	2.22203e+06	3.96647e+06	0	0	0	1.31235e+06	0	1.27039e+06	3.19065e+06	7.89005e+06
A1L390	Pleckstrin homology domain-containing family G member 3	PLEKHG3	PLEKHG3	GPLSPFNSR	S76	1xPhospho [S4]	2.64806e+06	1.97114e+06	2.40298e+06	1.481e+06	932632	0	1.88122e+06	4.16444e+06	0	0	3.30374e+06	3.13927e+06	0	0	2.8298e+06	1.44906e+06	3.42301e+06	2.83493e+06	0	8.87732e+06	1.9657e+06	0	2.53343e+06	3.1591e+06	1.76317e+06	2.1916e+07	5.6637e+06	9.1718e+06	1.87541e+07	2.58415e+06	1.16958e+07	2.03408e+06	0	8.0381e+06	6.06237e+06	8.94658e+06	7.47882e+06	7.65383e+06	5.68294e+06	1.30059e+06	2.78726e+06	0	1.82371e+06	0	0	1.5366e+06	5.43439e+06	3.72901e+06	1.93571e+06	3.89721e+06	0	9.66573e+06	2.0121e+06	2.33257e+06	2.23257e+06	2.78501e+06	3.00617e+06	2.19486e+07	3.56991e+06	3.26067e+06	3.33926e+06	0	4.39475e+06	0	5.61155e+06	3.14283e+06	2.55234e+06	0	1.44696e+06	1.98071e+06	5.26129e+06	5.43984e+06	3.40289e+06	2.22832e+06	2.41839e+06	3.53962e+06	6.74762e+06	8.87674e+06	1.8128e+06	4.73003e+06	4.23862e+06	0	0	0	4.86779e+06	0	1.0646e+06	817398	3.30466e+06	1.52426e+06	0	1.56332e+06	0	0	0	0	0	0	2.30791e+06	1.04666e+07	5.14816e+06	0	1.64255e+06	1.10117e+06	1.81696e+06	4.13384e+06	0	0	0	0	4.11663e+06	2.99012e+06	3.33383e+06	2.87056e+06	0	0	0	2.17381e+06	0	5.61476e+06	4.47028e+06	1.96069e+06
A1L390	Pleckstrin homology domain-containing family G member 3	PLEKHG3	PLEKHG3	SSGFGSPR	S631	1xPhospho [S6]	2.7344e+06	3.47671e+06	3.2768e+06	3.45859e+06	3.40661e+06	5.00075e+06	1.54845e+06	0	7.55087e+06	5.84997e+06	0	0	0	6.74643e+06	4.502e+06	3.83873e+06	8.47064e+06	6.62492e+06	1.22999e+07	7.80464e+06	6.42712e+06	0	1.04485e+07	8.99862e+06	9.50922e+06	2.66148e+07	6.29408e+06	1.00289e+07	1.69485e+07	6.29325e+06	1.62944e+07	1.03029e+07	3.07898e+07	9.52886e+06	6.90763e+06	4.42252e+06	5.4187e+06	6.45453e+06	4.82053e+06	0	0	0	1.41513e+06	0	3.68461e+06	0	3.19169e+06	0	604131	0	0	0	672712	0	2.33559e+06	0	1.25269e+07	904752	1.13051e+06	2.11435e+06	0	0	1.69802e+06	0	0	0	3.84679e+06	0	0	0	0	0	777013	2.21745e+06	2.08549e+06	2.27921e+06	4.01986e+06	20760547	3.27542e+06	1.21507e+06	0	0	0	7.03643e+06	0	3.74142e+06	3.15129e+06	1.87327e+06	6.37989e+06	2.25876e+06	8.77592e+06	3.67845e+06	0	0	0	0	0	0	0	3.30349e+06	0	0	6.63977e+06	4.47341e+06	2.66921e+06	3.49649e+06	3.56004e+06	1.02282e+07	2.93571e+07	1.0063e+07	4.86367e+06	6.133e+06	4.53011e+06	0	2.67611e+07	0	1.89544e+07	2.89049e+06	1.515e+07	1.5973e+06	3.09987e+06	7.325e+06
A1L390	Pleckstrin homology domain-containing family G member 3	PLEKHG3	PLEKHG3	SPLSPTETFSWPDVR	S1037	2xPhospho [S1; S4]	0	180319	0	0	81638	71054.6	36801.7	0	0	0	30887.8	0	0	0	0	55497.9	80770.1	0	0	0	0	0	0	0	0	50992.1	0	27666.8	68427.7	91637.2	0	0	0	0	0	70663.7	117512	89860.4	0	0	0	0	0	0	0	0	0	0	0	0	0	0	32091.6	0	0	0	0	0	0	174116	0	0	73499.8	0	0	228512	0	0	351945	0	34656.1	829935	48944.5	28917.8	170737	0	0	0	0	0	140389	0	0	0	0	68237.1	0	0	0	0	0	0	0	0	0	0	0	0	0	0	0	0	182821	109519	0	322908	0	0	0	139283	0	0	0	0	0	0	255928	0	0	0	0	0
A1L390	Pleckstrin homology domain-containing family G member 3	PLEKHG3	PLEKHG3	SPLSPTETFSWPDVR	S1040	2xPhospho [S1; S4]	0	180319	0	0	81638	71054.6	36801.7	0	0	0	30887.8	0	0	0	0	55497.9	80770.1	0	0	0	0	0	0	0	0	50992.1	0	27666.8	68427.7	91637.2	0	0	0	0	0	70663.7	117512	89860.4	0	0	0	0	0	0	0	0	0	0	0	0	0	0	32091.6	0	0	0	0	0	0	174116	0	0	73499.8	0	0	228512	0	0	351945	0	34656.1	829935	48944.5	28917.8	170737	0	0	0	0	0	140389	0	0	0	0	68237.1	0	0	0	0	0	0	0	0	0	0	0	0	0	0	0	0	182821	109519	0	322908	0	0	0	139283	0	0	0	0	0	0	255928	0	0	0	0	0
A1L390	Pleckstrin homology domain-containing family G member 3	PLEKHG3	PLEKHG3	GPGQGQANGFDLHEPLFILEEHELGAITEESATASPESSSPTEGR	S869	1xPhospho [S39]	0	0	870228	0	530291	666031	526343	0	0	0	0	0	0	0	294973	0	201606	207120	0	0	613100	308332	226290	886273	291948	0	0	0	135281	402225	133187	0	0	393758	0	0	1.30755e+06	211171	1.01701e+06	0	0	0	0	0	0	0	76530	198884	119889	0	0	0	96026.3	0	0	0	0	142821	296996	0	0	0	203120	0	0	658588	0	0	653308	167441	63462.1	0	0	329317	0	0	4.41072e+06	0	0	0	0	0	547070	0	763270	0	105245	135190	0	0	0	167439	0	291893	0	0	0	0	0	0	0	0	1.017e+06	1.01118e+06	337554	0	0	1.29284e+06	0	529426	0	958299	752965	0	0	0	1.29679e+06	0	0	282183	0	0
Q9H7P9	Pleckstrin homology domain-containing family G member 2	PLEKHG2	PLEKHG2	RNTAPSPGPSVIR	T466	1xPhospho [T3]	1.17331e+07	0	3.36112e+06	1.89727e+06	5.32813e+06	2.86379e+06	7.99678e+06	7.48565e+06	1.04879e+07	6.34116e+06	6.79003e+06	9.87392e+06	0	1.14904e+07	4.18817e+06	1.86295e+06	1.21037e+07	9.14037e+06	3.68649e+06	3.80252e+06	2.3461e+06	0	0	838828	9.97022e+06	1.02109e+06	3.50139e+06	5.76621e+06	6.29526e+06	5.418e+06	0	0	0	0	4.87909e+06	9.55066e+06	6.52663e+06	2.48335e+06	3.61738e+06	2.12775e+06	3.46089e+06	0	6.98511e+06	0	4.65724e+06	5.96883e+06	1.26182e+07	4.68657e+06	9.19361e+06	3.09642e+06	6.75241e+06	9.74184e+06	6.45228e+06	2.60485e+06	1.30912e+07	1.18033e+07	3.62088e+06	8.15435e+06	9.29682e+06	1.36317e+07	1.50242e+07	0	1.43073e+07	0	0	4.22984e+06	6.52178e+06	2.14416e+06	9.82979e+06	4.5476e+06	3.67439e+06	0	2.45407e+06	1.0991e+07	1.82645e+07	4.67725e+06	9.02876e+06	1.10789e+07	3.79025e+06	1.68453e+07	1.07833e+07	4.83561e+06	7.84924e+06	2.21091e+07	0	1.53134e+06	2.15704e+06	6.95093e+06	1.01429e+07	7.88372e+06	2.4177e+06	3.54991e+06	3.75275e+06	0	0	0	0	0	0	0	0	0	2.29267e+06	8.67088e+06	1.0945e+07	1.34327e+07	7.26493e+06	1.73177e+07	7.81282e+06	5.19132e+06	1.27817e+07	1.76933e+07	8.19927e+06	6.14242e+06	3.80917e+06	1.01081e+07	0	6.54437e+06	5.80722e+06	1.00351e+07	1.32037e+07	2.26274e+06
Q9H7P9	Pleckstrin homology domain-containing family G member 2	PLEKHG2	PLEKHG2	HVQAPAATPLPK	T953	1xPhospho [T8]	0	0	2.04047e+06	0	703157	0	0	0	0	0	0	0	0	0	0	0	0	0	0	0	0	0	0	0	0	0	0	0	0	0	0	0	0	0	0	1.95859e+06	0	0	0	0	0	0	0	0	0	0	0	0	0	0	0	1.61858e+06	0	0	0	0	0	1.33045e+06	0	1.33083e+06	0	0	1.0789e+06	0	0	0	0	0	0	0	0	0	0	0	1.17277e+06	0	0	0	0	0	0	0	0	0	0	0	0	0	0	0	0	0	0	0	0	0	0	0	0	0	0	0	0	0	0	1.2072e+06	0	0	0	0	0	0	0	0	0	0	0	0	0	0	0	0
Q9H7P9	Pleckstrin homology domain-containing family G member 2	PLEKHG2	PLEKHG2	ELFSGSNPGK	S714	1xPhospho [S4]	0	1.98739e+06	875427	0	0	0	0	0	0	0	0	0	0	0	0	0	0	734151	0	0	0	0	0	0	1.31981e+06	0	1.90912e+06	0	0	0	858111	1.13477e+06	0	0	1.26311e+06	686130	1.30448e+06	1.3611e+06	1.42081e+06	0	0	0	636221	0	0	0	0	0	0	0	0	0	0	0	0	0	0	0	0	1.78345e+06	0	0	0	1.20727e+07	0	1.5005e+06	969403	0	1.91812e+06	1.95663e+06	1.75302e+06	0	1.05696e+06	0	904747	0	842259	1.1823e+06	0	0	1.3405e+06	0	0	0	0	1.47186e+06	1.20355e+06	953301	0	0	0	0	0	0	0	0	0	0	0	0	0	0	0	0	0	0	0	0	0	0	0	0	0	0	0	0	0	0	0	0	0	0
Q9ULL1	Pleckstrin homology domain-containing family G member 1	PLEKHG1	PLEKHG1	VKSLELEQPPASQHQK	S998	1xPhospho [S3]	4.65353e+06	2.50607e+06	5.32568e+06	0	0	0	3644561	3.58325e+06	0	0	2.1937e+06	0	0	0	1.10355e+07	5.47266e+06	2.46204e+06	1.83621e+06	0	1.42022e+06	4.59694e+06	0	5.42189e+06	4.08156e+06	5.55814e+06	4.4284e+06	4.81354e+06	3.69288e+06	5.32662e+06	2.32145e+06	1.97531e+06	2.54831e+06	0	2.38145e+06	3.19307e+06	2.61088e+06	6.49068e+06	9.4716e+06	3.16038e+06	5.86182e+06	1.22651e+06	0	4.17939e+06	0	5.23772e+06	1.82451e+06	2.61701e+06	1.87602e+07	3.16457e+06	6.07442e+06	2.78506e+06	8.07179e+06	4.69774e+06	9.57915e+06	5.70903e+06	3.75754e+06	1.80857e+06	1.11266e+07	3.15147e+06	5.25246e+06	3.76197e+06	0	6.42304e+06	0	1.92777e+06	5.98019e+06	2.13112e+06	0	4.77309e+06	7.94446e+06	6364634	9.43353e+06	2.70094e+06	9.2425e+06	4.33495e+06	2.53685e+06	5.09692e+06	6.52895e+06	0	2.28898e+06	1.67051e+07	0	0	0	3.39857e+06	0	2.26486e+06	2.27316e+06	7.04267e+06	0	0	0	0	8.48785e+06	0	0	0	5.08865e+06	1.0823e+07	8.87818e+06	0	0	0	1.72653e+06	2.27609e+06	2.30513e+06	0	0	0	5.40418e+06	2.23787e+06	0	2.24828e+06	0	0	0	0	2.6371e+06	0	4.46065e+06	7.74386e+06	0
Q9ULL1	Pleckstrin homology domain-containing family G member 1	PLEKHG1	PLEKHG1	DGWASPQESSLLR	S1061	1xPhospho [S5]	76783	1.04071e+06	0	1.40192e+06	591940	0	2.78571e+06	2.30346e+06	1.24323e+06	0	0	0	0	0	1.60691e+06	0	0	0	0	0	22241.4	0	0	0	0	0	0	2.27408e+06	1.80608e+06	138862	0	0	0	0	727413	0	1.89413e+06	299806	0	0	1.47777e+06	0	687480	0	0	0	541670	2.92188e+06	0	0	0	1.5218e+06	644615	0	268662	0	0	0	494622	619463	652565	0	785197	0	2.82682e+06	0	1.24448e+06	0	0	0	985166	0	1.44835e+06	0	0	863847	0	1.82332e+06	0	0	0	0	0	0	0	0	0	0	0	0	0	506290	0	0	0	0	0	0	0	0	0	0	0	0	1.22194e+06	688208	0	0	0	85009	1.25472e+06	0	0	1.74902e+06	0	0	0	0	0	3.17616e+06	0	0
Q9ULL1	Pleckstrin homology domain-containing family G member 1	PLEKHG1	PLEKHG1	RASSAGESNTCPPEIGTSDR	S610	1xCarbamidomethyl [C11]; 2xPhospho [S3; S4]	0	0	0	0	3.01548e+06	0	0	0	0	0	0	0	0	0	0	0	0	1.49238e+06	1.37827e+07	1.82126e+06	0	2.44877e+06	0	0	0	0	0	0	0	5.29793e+06	6.54728e+06	0	0	0	0	0	0	0	1.26887e+06	0	0	9.19243e+06	0	0	1.70963e+06	0	0	0	0	0	0	0	0	0	0	0	0	0	1.32476e+06	0	0	0	0	0	0	0	0	0	0	0	0	0	0	0	0	0	1.50039e+06	0	0	0	0	0	0	0	0	1.28552e+06	1.19013e+07	0	0	0	0	0	0	0	0	0	0	0	0	0	0	0	0	0	0	0	0	0	0	0	0	0	0	0	0	0	0	0	0	0	0	2.29314e+06
Q9ULL1	Pleckstrin homology domain-containing family G member 1	PLEKHG1	PLEKHG1	RASSAGESNTCPPEIGTSDR	S611	1xCarbamidomethyl [C11]; 2xPhospho [S3; S4]	0	0	0	0	3.01548e+06	0	0	0	0	0	0	0	0	0	0	0	0	1.49238e+06	1.37827e+07	1.82126e+06	0	2.44877e+06	0	0	0	0	0	0	0	5.29793e+06	6.54728e+06	0	0	0	0	0	0	0	1.26887e+06	0	0	9.19243e+06	0	0	1.70963e+06	0	0	0	0	0	0	0	0	0	0	0	0	0	1.32476e+06	0	0	0	0	0	0	0	0	0	0	0	0	0	0	0	0	0	1.50039e+06	0	0	0	0	0	0	0	0	1.28552e+06	1.19013e+07	0	0	0	0	0	0	0	0	0	0	0	0	0	0	0	0	0	0	0	0	0	0	0	0	0	0	0	0	0	0	0	0	0	0	2.29314e+06
Q9ULL1	Pleckstrin homology domain-containing family G member 1	PLEKHG1	PLEKHG1	ASSAGESNTCPPEIGTSDR	S611	1xCarbamidomethyl [C10]; 1xPhospho [S3]	0	0	0	0	0	0	0	0	0	0	0	0	0	0	0	1.76424e+06	0	0	0	1.42884e+06	0	0	9.82511e+06	3.71546e+06	0	5.0161e+06	0	0	2.86292e+06	0	1.32903e+06	980624	0	0	0	0	0	0	0	0	0	0	0	0	1.33793e+06	0	0	0	0	0	0	0	0	0	0	1.56481e+06	0	0	0	0	0	0	0	0	0	0	0	0	0	1.16553e+06	0	0	1.3146e+06	0	0	0	0	0	0	0	0	0	0	0	0	2.03798e+06	1.00646e+06	1.14989e+06	0	0	0	1.99283e+06	0	0	0	0	0	0	0	0	0	0	0	3.09537e+06	0	0	0	4.69504e+06	0	0	0	0	0	0	3.56655e+06	0	4.30809e+06	0	0	0	0	0
Q9H8W4	Pleckstrin homology domain-containing family F member 2	PLEKHF2	PLEKHF2	RISIVENCFGAAGQPLTIPGR	S16	1xCarbamidomethyl [C8]; 1xPhospho [S3]	0	655166	171517	970219	36988.7	185425	0	0	0	0	0	0	0	0	1.61298e+06	0	0	0	0	0	0	0	0	0	0	0	0	1.97551e+06	0	0	0	0	0	153979	0	197562	0	0	149850	0	0	0	3.93947e+06	0	0	0	0	172978	0	0	0	1.89855e+06	0	0	0	0	0	0	0	394240	0	0	1.02343e+06	0	0	0	0	0	0	3.48287e+06	3.70654e+06	0	34697.5	3.02937e+06	641462	0	1.64826e+06	0	0	0	0	0	0	0	0	0	74680.5	1.60911e+06	2.84229e+06	0	0	52417.7	0	0	0	0	0	0	0	0	0	0	0	2.28055e+06	1.13018e+06	700847	726675	0	0	0	0	0	0	0	0	0	0	0	0	0	0	0
Q9H8W4	Pleckstrin homology domain-containing family F member 2	PLEKHF2	PLEKHF2	SDSYSQSLK	S226	1xPhospho [S3]	7.34205e+07	8.24982e+07	7.73008e+07	5.50691e+07	7.93255e+07	8.80642e+07	6.89407e+07	7.39939e+07	8.39482e+07	1.04726e+08	9.40215e+07	9.22823e+07	6.30162e+07	2.07798e+08	6.75918e+07	6.77125e+07	109739424	5.88037e+07	6.15315e+07	5.7686e+07	1.03772e+08	5.86661e+07	1.10528e+08	5.93066e+07	9.45302e+07	7.62282e+07	1.03744e+08	117235087	8.14103e+07	8.59899e+07	7.8947e+07	7.50536e+07	2.13296e+08	7.11262e+07	7.24512e+07	6.73108e+07	8.30586e+07	7.07267e+07	4.36149e+07	7.54938e+07	9.74048e+07	7.53846e+07	1.09545e+08	1.11138e+08	9.01427e+06	8.79057e+07	8.53584e+07	7.78299e+07	8.35356e+07	7.95112e+07	1.076e+08	1.00196e+08	8.6417e+07	1.31639e+08	8.30993e+07	5.74763e+07	1.08061e+08	3.36553e+07	8.24044e+07	8.75111e+07	7.36326e+07	1.58636e+08	6.46278e+07	1.16008e+08	8.54844e+07	6.67094e+07	1.02054e+08	1.34101e+08	6.37011e+07	1.07853e+08	116227112	9.3076e+07	9.37176e+07	8.85746e+07	8.14415e+07	1.14496e+08	2.73087e+08	9.0741e+07	1.18629e+08	7.1551e+07	6.98918e+07	7.7973e+07	1.20966e+08	2.10269e+08	1.01809e+08	8.25404e+07	1.25314e+08	9.91771e+07	9.05743e+07	4.64286e+07	8.04384e+07	8.15375e+07	6.88753e+07	8.18707e+07	8.23751e+07	5.23293e+07	1.00955e+08	8.82124e+07	8.00201e+07	8.02313e+07	7.36666e+07	9.3992e+07	9.45709e+07	8.35016e+07	4.85543e+07	5.24282e+07	7.90009e+07	1.11871e+08	9.99251e+07	1.12711e+08	7.8772e+07	8.08616e+07	8.71954e+07	8.95906e+07	138011043	1.29347e+08	1.93653e+08	9.72506e+07	1.8311e+08	8.88264e+07	1.10129e+06	7.6766e+07
H0YDE2	Pleckstrin homology domain-containing family A member 7 (Fragment)	PLEKHA7	PLEKHA7	KTVPLFPHPPVPSLSTSESKPPPQPSPPTSPVR	S498	1xPhospho [S26]	193028	0	0	0	0	0	0	0	0	0	0	0	0	0	0	74199	266307	0	293778	0	0	0	306869	0	0	0	0	0	0	0	0	0	0	100883	0	0	0	0	0	0	0	0	2.04925e+06	0	0	0	0	0	639692	0	0	0	0	0	0	0	0	0	0	0	0	0	0	0	0	0	0	0	0	1.37952e+06	0	0	0	0	0	0	0	0	0	0	0	0	0	0	0	0	0	2.56118e+06	0	0	0	1.97733e+06	0	0	0	0	0	0	0	0	0	0	90624.9	1.35337e+06	0	0	0	188044	0	0	0	0	0	0	241176	0	623100	18823	205270	0	0	0
A0A1B0GTN9	Pleckstrin homology domain-containing family A member 7 (Fragment)	PLEKHA7	PLEKHA7	SPYSPAEEDALFMDLPTGPR	Y264	1xPhospho [Y3]	395601	0	252845	0	142746	0	0	0	0	201056	0	0	116890	0	87871.9	0	391684	0	0	84270.2	165707	0	285615	0	0	116088	135120	88349.1	129800	422071	164710	0	0	214087	352938	0	128992	3.09647e+06	0	0	0	0	0	0	865065	0	0	0	132601	0	0	0	105922	0	0	0	0	104500	0	0	0	0	91514.6	0	0	0	104575	0	0	0	0	0	81272.2	0	221417	0	0	103260	0	0	0	0	0	0	0	0	117296	0	0	0	0	0	0	0	0	0	0	0	0	0	232013	0	0	0	0	0	876031	0	0	0	0	92019.3	0	0	0	0	0	0	0	0	0	315609
A0A1B0GTN9	Pleckstrin homology domain-containing family A member 7 (Fragment)	PLEKHA7	PLEKHA7	NQRPSSMVSETSTAGTASTLEAKPGPK	S16	1xPhospho [S5]; 1xOxidation [M7]	2.74047e+06	0	2.56542e+06	0	0	0	0	964189	0	2.24608e+06	0	0	0	0	0	0	0	0	0	1.12135e+06	863855	0	0	0	0	0	0	1.17698e+06	0	0	0	0	0	0	0	989214	0	2.04168e+06	0	0	0	0	0	0	0	0	0	2.71663e+06	1.41345e+06	0	0	0	0	0	1.60088e+06	0	0	0	1.32314e+06	3.12806e+06	0	0	0	0	0	0	0	0	0	2.20785e+06	0	0	1.38392e+06	0	0	0	0	0	0	0	0	0	0	0	0	0	0	0	0	0	0	0	0	0	0	0	0	0	0	0	0	0	0	1.83435e+06	0	1.62264e+06	2.48935e+06	0	0	0	0	2.32504e+06	0	2.11095e+06	0	0	0	0	0	0	0	0
A0A1B0GTN9	Pleckstrin homology domain-containing family A member 7 (Fragment)	PLEKHA7	PLEKHA7	ARSPYSPAEEDALFMDLPTGPR	S262	1xPhospho [S3]; 1xOxidation [M15]	0	422065	1.26358e+06	424378	260075	384975	0	19923.7	0	0	84261	0	0	609561	0	0	0	0	262809	55640.1	125674	261712	0	80607.7	0	0	0	0	111803	310164	92546.4	0	0	0	136198	0	0	0	180429	0	0	0	0	0	85108	0	59128.5	0	0	0	0	0	111322	0	270666	428153	83676.4	608397	309716	0	538956	0	0	0	630742	0	104534	0	0	0	0	0	57907.5	1.00393e+06	20847.8	0	614816	0	0	0	0	0	0	0	0	60668.6	88775.8	396660	0	0	0	42732.1	496325	0	0	0	0	0	0	0	0	212390	0	68459.8	1.47773e+06	427540	772543	370505	0	0	101388	330272	293608	313418	307181	0	0	0	0	475704	0	249091
A0A1B0GTN9	Pleckstrin homology domain-containing family A member 7 (Fragment)	PLEKHA7	PLEKHA7	ARSPYSPAEEDALFMDLPTGPR	S262	1xPhospho [S3]	0	365322	465677	421485	62103.8	71176.5	440617	115990	0	548700	0	200767	0	0	181517	865991	0	0	0	0	49420.6	103213	45373.2	0	0	534954	269246	85148.9	0	0	0	0	0	0	0	0	0	847402	0	0	0	0	0	146602	0	0	0	259181	324271	0	0	0	0	0	0	76060.2	38371.4	130639	0	292128	0	0	45045.8	0	0	0	0	0	79265.7	866146	0	0	0	341067	109732	0	133511	186683	0	130883	0	0	0	0	0	0	0	0	0	0	0	0	0	0	0	0	0	0	0	0	0	0	0	0	0	165013	0	0	0	129408	0	272928	0	0	0	0	0	0	0	0	0	0
H0YDE2	Pleckstrin homology domain-containing family A member 7 (Fragment)	PLEKHA7	PLEKHA7	SVDISLGDSPRR	S243	1xPhospho [S9]	1.17929e+07	4.34365e+07	4.40189e+07	4.95943e+07	5.31623e+07	3.40933e+07	5.61996e+07	2.65094e+07	2.58425e+07	2.77663e+07	2.10445e+07	9.08923e+06	3.62312e+07	1.38053e+07	3.63401e+07	1.7314e+07	1.24728e+07	2.60276e+07	2.70482e+07	8.49794e+07	3.74627e+07	1.45862e+07	4.3567e+07	4.16081e+07	2.25516e+07	4.75321e+07	2.82463e+07	3.17294e+07	3.11154e+07	2.19012e+07	5.33206e+07	3.32064e+07	2.14735e+07	4.8144e+07	4.04461e+07	1.55249e+07	1.76378e+07	1.40458e+07	2.29076e+07	2.83678e+07	1.40681e+07	5.80372e+06	2.97143e+07	1.38687e+07	0	3.30407e+07	2.92589e+07	2.36624e+07	4.68799e+07	2.44964e+07	1.06239e+07	1.22815e+07	1.75264e+07	1.87534e+07	1.75653e+07	2.69958e+07	1.38236e+07	1.61211e+07	2.43492e+07	1.64201e+07	1.74539e+07	1.17436e+07	1.59064e+07	4.19005e+07	3.35368e+07	0	2.12584e+07	1.23675e+07	4.90316e+07	3.37586e+07	12943057	4.52236e+07	3.50759e+07	2.1988e+07	1.46578e+07	3.67915e+07	2.03556e+07	2.84731e+07	1.83581e+07	9.85423e+06	3.34036e+07	1.23829e+07	1.3709e+07	0	1.52025e+07	1.40827e+07	3.59592e+06	5.15075e+07	2.96997e+07	1.59289e+07	1.29049e+07	1.66633e+07	9.4194e+07	2.11168e+07	4.11998e+07	2.5377e+07	2.77601e+07	2.72035e+07	3.46186e+07	6.41788e+07	1.13641e+07	2.55581e+07	2.16163e+07	1.96911e+07	2.20242e+07	2.50449e+07	1.89347e+07	1.53649e+07	8.59458e+06	1.33799e+07	3.15153e+07	1.9575e+07	2.30453e+07	2.85155e+07	1.05437e+07	1.4377e+07	3.0956e+06	1.42958e+07	1.55312e+07	1.30594e+07	2.60689e+07	2.23138e+07
H0YDE2	Pleckstrin homology domain-containing family A member 7 (Fragment)	PLEKHA7	PLEKHA7	SYVSEPELATLSGDMAQPSLGLVGPESR	S618	1xPhospho [S4]; 1xOxidation [M15]	0	0	1.31009e+06	0	0	108261	0	0	0	0	0	0	0	0	0	121508	162886	0	0	0	102220	0	0	165740	0	0	0	0	0	0	0	0	0	279454	207730	0	0	0	0	0	0	0	0	0	0	0	0	0	123255	0	0	0	0	0	0	0	0	0	0	0	0	0	0	0	0	0	0	0	0	0	0	0	0	0	0	0	0	0	0	0	0	0	0	0	0	0	0	0	0	0	0	0	0	0	0	0	0	0	0	0	0	0	0	0	0	0	0	0	0	0	0	0	0	0	0	0	0	0	0	0	0	0
A0A1B0GTN9	Pleckstrin homology domain-containing family A member 7 (Fragment)	PLEKHA7	PLEKHA7	YVELDPEEPPSLEELQAR	S1073	1xPhospho [S11]	0	441698	0	0	0	332702	382112	106879	0	422119	0	0	155894	468371	0	0	314596	0	312782	91197.5	222556	0	0	0	305515	0	0	1.13623e+06	186841	495210	143970	0	0	0	0	0	0	0	0	0	0	0	864461	0	1.27475e+06	0	0	112881	79957.4	0	0	0	49965.3	0	101134	0	0	0	0	0	0	0	0	0	0	0	0	0	515949	0	0	0	0	0	0	0	0	338314	0	0	97180	0	373720	0	0	0	38992	2.71477e+06	0	0	0	74832.4	0	0	0	0	0	0	0	0	0	0	0	0	0	0	626757	0	0	256559	0	0	0	0	594514	0	0	0	0	0	0	224455
H0YDE2	Pleckstrin homology domain-containing family A member 7 (Fragment)	PLEKHA7	PLEKHA7	TVPLFPHPPVPSLSTSESKPPPQPSPPTSPVR	S498	2xPhospho [S25; S29]	0	0	8.94043e+06	0	149442	691260	411405	65049.7	126011	0	0	0	202957	0	611588	476950	523288	177509	522041	125599	778169	0	0	148061	146651	840732	270918	0	0	346012	143442	147298	0	439333	180441	118040	0	654163	597793	0	0	0	0	0	0	0	0	1.8576e+06	6.47773e+06	333030	0	0	0	0	0	0	0	0	155441	0	124145	0	655454	0	0	0	0	0	0	1.11021e+06	2.19899e+06	0	0	842541	0	0	0	0	0	0	0	0	0	0	0	0	0	0	0	0	0	71906	0	0	0	0	0	0	207697	0	0	0	0	269240	0	0	0	0	0	250598	389639	0	140584	156506	0	0	0	61446.2	0	0	0	212313
H0YDE2	Pleckstrin homology domain-containing family A member 7 (Fragment)	PLEKHA7	PLEKHA7	TVPLFPHPPVPSLSTSESKPPPQPSPPTSPVR	S502	2xPhospho [S25; S29]	0	0	8.94043e+06	0	149442	691260	411405	65049.7	126011	0	0	0	202957	0	611588	476950	523288	177509	522041	125599	778169	0	0	148061	146651	840732	270918	0	0	346012	143442	147298	0	439333	180441	118040	0	654163	597793	0	0	0	0	0	0	0	0	1.8576e+06	6.47773e+06	333030	0	0	0	0	0	0	0	0	155441	0	124145	0	655454	0	0	0	0	0	0	1.11021e+06	2.19899e+06	0	0	842541	0	0	0	0	0	0	0	0	0	0	0	0	0	0	0	0	0	71906	0	0	0	0	0	0	207697	0	0	0	0	269240	0	0	0	0	0	250598	389639	0	140584	156506	0	0	0	61446.2	0	0	0	212313
H0YDE2	Pleckstrin homology domain-containing family A member 7 (Fragment)	PLEKHA7	PLEKHA7	RSVDISLGDSPRR	S243	1xPhospho [S10]	0	0	3.4314e+06	0	0	3.536e+06	5.28458e+06	2.65213e+06	0	0	0	0	2.71123e+06	0	5.05655e+06	1.18257e+06	0	0	3.13213e+06	5.43572e+06	3.55017e+06	1.52302e+06	1.77928e+06	1.59591e+06	3.81039e+06	0	3.9139e+06	6.28674e+06	9.21842e+06	2.20633e+06	0	1.48303e+06	0	5.69282e+06	3.41881e+06	1.43147e+06	0	955784	4.48524e+06	3.69656e+06	0	0	0	0	0	1.6023e+06	0	5.32878e+06	3.52007e+06	0	0	0	2.43272e+06	0	3.00332e+06	3.62966e+06	0	0	2.96772e+06	0	0	0	0	0	2.74752e+06	0	0	0	9.72905e+06	0	0	0	0	0	0	0	2.00201e+06	0	0	3.49715e+06	6.50139e+06	0	0	0	0	0	0	3.86322e+06	0	0	0	0	8.92972e+06	0	0	0	0	0	3.96382e+06	0	0	0	0	0	7.80288e+06	3.619e+06	0	0	0	0	0	0	0	1.03996e+06	0	2.12652e+06	0	0	0	0	0	0
H0YDE2	Pleckstrin homology domain-containing family A member 7 (Fragment)	PLEKHA7	PLEKHA7	SNLAQVEHWAR	S61	1xPhospho [S1]	0	0	2.2107e+06	0	0	0	0	0	0	0	642026	0	3.47807e+06	0	985836	0	0	0	0	0	0	0	0	0	0	0	0	2.42396e+06	0	0	0	0	0	0	0	0	0	0	754640	0	0	0	614758	0	0	0	783798	0	0	0	0	1.40683e+06	0	3.16305e+06	0	0	0	852000	0	395807	0	0	927866	0	0	0	0	0	0	2.98116e+06	1.44842e+06	3.18223e+06	466332	0	559290	0	474017	1.97189e+06	0	0	2.68812e+06	0	0	0	0	0	0	0	0	1.93239e+06	0	0	0	0	0	0	0	0	0	0	0	0	0	0	0	0	0	0	0	0	0	0	0	0	0	0	0	0	0	0	0	0
H0YDE2	Pleckstrin homology domain-containing family A member 7 (Fragment)	PLEKHA7	PLEKHA7	QGPGQSLSFPENYQTLPK	S94	1xPhospho [S6]	342944	0	2.08017e+06	0	0	0	0	0	0	0	0	0	0	0	0	0	0	0	0	0	0	0	0	0	0	0	0	0	0	0	0	0	0	0	0	0	0	0	0	0	0	0	0	0	0	0	0	0	0	0	0	0	0	0	0	0	0	0	0	0	0	0	0	0	0	0	48447.6	0	0	0	0	0	0	0	0	0	0	0	0	0	0	0	0	0	0	0	0	0	0	0	0	40934.5	0	0	0	0	0	0	0	0	0	0	0	0	0	0	0	0	0	0	0	0	0	0	0	0	0	461554	0	0	0	0
A0A1B0GTN9	Pleckstrin homology domain-containing family A member 7 (Fragment)	PLEKHA7	PLEKHA7	NQRPSSMVSETSTAGTASTLEAKPGPK	S20	3xPhospho [S9; S]	0	1.0943e+06	0	0	0	0	0	0	0	0	0	0	0	0	4.21421e+06	0	0	0	0	962744	0	0	0	0	0	0	0	0	0	0	1.75039e+06	0	0	0	0	0	0	0	0	2.6935e+06	0	0	0	5.34048e+06	2.68638e+06	0	0	0	0	0	0	0	1.0639e+06	0	0	0	0	0	0	0	0	0	0	0	0	0	1.07069e+06	2.53094e+06	0	1.56635e+06	2.47109e+06	0	0	1.38451e+06	0	0	0	4.44574e+06	0	0	0	0	0	0	0	2.64397e+06	0	1.59204e+06	0	3.76284e+06	0	0	0	0	0	0	2.90433e+06	0	0	0	0	0	0	0	0	0	0	0	0	0	0	0	0	0	0	0	0	0	0	0	0	0
H0YDE2	Pleckstrin homology domain-containing family A member 7 (Fragment)	PLEKHA7	PLEKHA7	SMLEVPR	S187	1xPhospho [S1]; 1xOxidation [M2]	0	683751	1.67277e+06	618523	452554	894104	0	0	0	0	935168	0	0	0	451619	0	0	0	0	481704	0	0	0	0	0	0	0	0	0	0	525029	858915	0	595808	497255	380318	0	0	0	0	0	0	872014	0	0	0	1.59547e+06	0	1.4547e+06	0	0	1.29762e+06	1.08602e+06	3.01974e+06	1.29218e+06	1.26682e+06	1.24603e+06	0	1.21581e+06	1.10201e+06	1.42355e+06	0	544039	0	0	0	774840	4.82593e+06	943690	2.6794e+06	1.35487e+06	1.51874e+06	2.10977e+06	1.21814e+06	1.54946e+06	1.38827e+06	1.21054e+06	2.19113e+06	0	0	1.54835e+06	2.39412e+06	0	0	0	998969	986673	958607	0	1.24621e+06	0	0	0	0	0	0	0	0	0	0	0	0	0	0	524616	0	0	0	0	756143	0	0	0	0	0	0	0	0	0	0	0	0
H0YDE2	Pleckstrin homology domain-containing family A member 7 (Fragment)	PLEKHA7	PLEKHA7	RSVDISLGDSPRR	S239	2xPhospho [S6; S]	0	7.10014e+06	7.20332e+06	3.25408e+06	2.35614e+06	0	2.88905e+06	0	0	1.66971e+06	2.64382e+06	0	0	0	1.8262e+06	0	0	1.04212e+06	0	4.83741e+06	490159	0	1.85803e+06	0	0	4.76304e+06	1.37547e+06	3.48144e+06	1.67031e+06	0	1.86337e+06	0	0	0	0	1.17894e+06	0	1.51712e+06	0	3.59538e+06	0	0	2.81602e+06	0	669061	0	744884	6.37024e+06	5.70136e+06	0	0	0	4.78493e+06	6.4351e+06	539149	3.82268e+06	1.26256e+06	917583	3.00489e+06	0	0	0	923740	0	0	0	0	6.0772e+06	1.95349e+06	3.60123e+06	5.47141e+06	7.84044e+06	3.90865e+06	0	658755	1.80853e+06	0	1.44577e+06	0	0	7.75132e+06	0	0	0	0	739445	1.59415e+06	3.86309e+06	0	0	0	0	0	0	0	0	2.90522e+06	0	1.59361e+06	0	0	0	0	0	0	648534	0	0	0	0	0	0	0	0	0	0	0	2.33495e+06	0	0	0	0
Q5VTI5	Pleckstrin homology domain-containing family A member 6	PLEKHA6	PLEKHA6	SIHEVDISNLEAALR	S887	1xPhospho [S1]	0	0	641763	0	112846	0	0	0	0	0	0	0	0	0	0	0	0	0	0	0	0	0	0	0	0	28916.9	101877	0	0	0	0	0	0	0	0	0	0	118237	0	0	0	0	0	0	0	0	0	0	0	0	0	0	0	0	0	0	0	121705	600105	0	0	0	0	0	0	0	0	0	0	2.23255e+07	21267700	0	0	0	0	0	0	545833	0	0	0	0	0	0	0	0	0	0	0	0	0	0	0	0	0	0	0	0	0	0	5.58245e+06	0	0	258764	700872	0	0	0	0	0	0	0	0	0	0	0	0	0	0	0	0	218886
Q5VTI5	Pleckstrin homology domain-containing family A member 6	PLEKHA6	PLEKHA6	HRSIHEVDISNLEAALR	S887	1xPhospho [S3]	0	3.822e+06	3.26266e+07	0	1.18396e+07	1.74868e+07	2.13749e+06	1.62652e+06	0	0	3.91066e+06	0	0	0	0	0	0	0	0	1.74046e+06	12341329	0	2.02e+06	4.68614e+06	0	1.97447e+06	8.60028e+06	1.79582e+06	1.79843e+06	0	0	0	0	0	0	5.67034e+06	0	0	5.87107e+06	0	0	0	0	0	0	2.21789e+06	0	1.06421e+06	6.93056e+06	0	0	0	0	4.86728e+06	0	0	0	0	1.95117e+06	0	709992	0	2.68145e+06	0	0	0	956015	2.23023e+07	0	6.13954e+06	4.78202e+06	0	0	2.64861e+06	3.36113e+06	1.58105e+06	2.66204e+06	5.44732e+06	0	3.82759e+06	0	0	0	0	0	6.00628e+06	2.62561e+06	682917	0	0	0	0	0	0	0	0	0	0	0	0	1.78905e+07	0	347599	3.67346e+06	566230	0	0	0	0	0	775162	1.93822e+06	1.77254e+06	0	0	0	0	0	0	2.31452e+06	0	0
Q5VTI5	Pleckstrin homology domain-containing family A member 6	PLEKHA6	PLEKHA6	SEDIYADPAAYVMR	Y512	1xPhospho [Y5]	0	657322	3.42342e+06	377105	49003.3	0	0	0	0	0	0	0	0	0	0	0	0	0	0	0	0	0	0	0	0	0	0	0	0	0	0	0	0	0	0	0	0	0	0	0	0	0	0	0	0	0	0	0	0	0	0	2.41945e+06	1.54473e+06	0	0	49936.2	0	0	0	0	1.72469e+06	0	0	0	0	0	0	0	1.99889e+06	3.40407e+06	3.20678e+06	0	28958.5	555518	0	0	0	0	0	0	0	0	0	0	0	0	3.26668e+06	0	0	1.66685e+06	0	0	0	0	0	0	0	0	0	0	0	0	0	0	1.56712e+06	0	0	0	0	0	0	0	0	0	0	0	0	0	0	0	0	0
Q5VTI5	Pleckstrin homology domain-containing family A member 6	PLEKHA6	PLEKHA6	RVPEYYGPYSSQYPDDYQYYPPGVRPESICSMPAYDR	S393	1xCarbamidomethyl [C30]; 2xPhospho [S28; S31]	0	2.12999e+06	0	0	568396	0	0	32953.5	0	0	0	0	0	0	0	0	0	0	403512	0	171708	0	0	214516	0	0	0	0	0	0	253368	0	0	0	0	0	0	2.24755e+06	1.82677e+06	0	0	0	0	0	377778	0	0	312447	0	0	0	0	0	0	0	0	0	0	0	0	0	0	0	0	0	0	0	0	0	0	619447	0	81330.8	0	0	0	1.25201e+06	0	0	0	0	0	0	0	0	0	62344.3	0	0	0	0	0	0	0	0	0	0	0	0	0	0	0	784979	0	0	0	0	419284	0	0	0	0	523606	0	0	0	0	0	0	0	0	0
Q5VTI5	Pleckstrin homology domain-containing family A member 6	PLEKHA6	PLEKHA6	RVPEYYGPYSSQYPDDYQYYPPGVRPESICSMPAYDR	S396	1xCarbamidomethyl [C30]; 2xPhospho [S28; S31]	0	2.12999e+06	0	0	568396	0	0	32953.5	0	0	0	0	0	0	0	0	0	0	403512	0	171708	0	0	214516	0	0	0	0	0	0	253368	0	0	0	0	0	0	2.24755e+06	1.82677e+06	0	0	0	0	0	377778	0	0	312447	0	0	0	0	0	0	0	0	0	0	0	0	0	0	0	0	0	0	0	0	0	0	619447	0	81330.8	0	0	0	1.25201e+06	0	0	0	0	0	0	0	0	0	62344.3	0	0	0	0	0	0	0	0	0	0	0	0	0	0	0	784979	0	0	0	0	419284	0	0	0	0	523606	0	0	0	0	0	0	0	0	0
Q5VTI5	Pleckstrin homology domain-containing family A member 6	PLEKHA6	PLEKHA6	HHQQPPHNSLPKPEPEAK	S217	1xPhospho [S9]	2.13403e+06	1.09573e+06	9.0423e+06	0	1.48043e+06	0	1.4236e+06	783554	0	0	2.47915e+06	0	9.06991e+06	0	0	0	3.24655e+06	0	0	6.55596e+06	1.24621e+06	0	0	1.55424e+06	1.68756e+06	3.61392e+06	9.59532e+06	0	1.15379e+06	1.86691e+06	0	0	0	0	0	1.72922e+06	0	0	1.18237e+06	0	0	0	0	0	5.1753e+06	0	7.40848e+06	0	1.16563e+06	0	0	5.18625e+06	1.04206e+06	2.46845e+07	3.63195e+06	1.54683e+06	0	0	1.23644e+06	699389	3.606e+06	0	5.42539e+06	0	0	0	0	3.02114e+07	0	1.31626e+07	1.09932e+07	0	1.81485e+06	0	2.82638e+06	5.00425e+06	2.55872e+06	2.46029e+06	0	3.24687e+06	0	0	0	0	0	2.90202e+06	1.11908e+06	1.62217e+06	0	2.82386e+06	0	0	0	0	0	0	0	0	0	0	0	0	944194	0	0	0	0	0	0	0	929505	2348843	994466	0	0	0	0	1.34637e+06	0	0	0	0
Q5VTI5	Pleckstrin homology domain-containing family A member 6	PLEKHA6	PLEKHA6	QDATVWIPSPSR	S446	1xPhospho [S9]	0	0	2.98287e+06	0	0	2.29286e+06	0	0	0	0	0	0	0	0	0	0	0	0	0	1.85147e+06	868518	0	637789	1.58304e+06	0	1.4545e+06	3.63846e+06	1.78052e+06	857518	0	839789	0	0	0	773422	2.38078e+06	1.02673e+06	0	0	2.8448e+06	0	0	0	0	0	0	0	0	0	0	0	0	0	2.68258e+06	0	0	0	1.51801e+06	0	0	0	0	0	0	0	0	0	0	0	372618	1.10063e+06	2.23403e+06	0	0	381783	0	0	1.42455e+06	0	0	0	0	0	0	0	0	0	1.57096e+06	0	0	0	0	0	0	0	0	0	0	0	0	7.18088e+06	0	0	0	0	0	0	0	0	0	0	0	0	0	0	0	0	0	0	0	0	0
Q5VTI5	Pleckstrin homology domain-containing family A member 6	PLEKHA6	PLEKHA6	VTVCWVDEAEASSTR	S140	1xCarbamidomethyl [C4]; 1xPhospho [S13]	146359	0	0	573690	0	0	741195	1.1279e+06	0	0	0	0	0	0	1.59258e+06	0	0	0	0	0	0	805883	0	0	0	1.15554e+06	858665	602199	0	0	0	0	0	0	0	0	790869	0	0	0	0	0	0	0	1.05509e+07	0	849983	958318	0	0	0	0	664363	1.33218e+06	0	0	0	0	0	1.36722e+06	1.01619e+06	0	973027	0	0	0	0	0	0	1.91078e+06	1.4908e+06	0	0	787926	1.04191e+06	1.01666e+06	556484	2.38704e+06	0	0	0	0	0	0	0	0	775403	1.01231e+06	1.74203e+06	1.99208e+06	0	0	0	0	0	0	0	0	0	0	0	0	0	0	980224	0	0	0	0	0	0	853086	707094	0	0	0	0	980251	0	0	0	0
Q5VTI5	Pleckstrin homology domain-containing family A member 6	PLEKHA6	PLEKHA6	ANGLPAGPEPASEPGSPYPEGPR	S267	2xPhospho [S12; S16]	0	1.74464e+06	2.20835e+06	0	658413	0	0	0	0	0	1.04064e+06	0	0	0	0	1.07319e+06	1.22835e+06	0	0	1.44103e+06	0	0	0	0	0	801158	1.48235e+06	0	0	0	0	0	0	0	0	0	0	0	0	0	0	0	501695	0	0	0	1.00909e+06	0	523714	0	0	0	0	0	0	0	0	0	803782	0	549769	0	0	0	0	0	0	0	0	866911	0	0	0	0	0	0	0	0	0	0	0	0	0	0	0	0	0	474220	0	0	0	0	0	0	0	0	0	0	0	0	0	0	0	0	0	0	0	0	0	0	0	0	0	0	0	0	0	0	0	0	0	0
Q5VTI5	Pleckstrin homology domain-containing family A member 6	PLEKHA6	PLEKHA6	ANGLPAGPEPASEPGSPYPEGPR	S271	2xPhospho [S12; S16]	0	1.74464e+06	2.20835e+06	0	658413	0	0	0	0	0	1.04064e+06	0	0	0	0	1.07319e+06	1.22835e+06	0	0	1.44103e+06	0	0	0	0	0	801158	1.48235e+06	0	0	0	0	0	0	0	0	0	0	0	0	0	0	0	501695	0	0	0	1.00909e+06	0	523714	0	0	0	0	0	0	0	0	0	803782	0	549769	0	0	0	0	0	0	0	0	866911	0	0	0	0	0	0	0	0	0	0	0	0	0	0	0	0	0	474220	0	0	0	0	0	0	0	0	0	0	0	0	0	0	0	0	0	0	0	0	0	0	0	0	0	0	0	0	0	0	0	0	0	0
Q5VTI5	Pleckstrin homology domain-containing family A member 6	PLEKHA6	PLEKHA6	SLQLPASPAPDPSPRPAYK	S868	2xPhospho [S7; S]	0	0	0	0	0	0	0	0	0	264420	0	0	0	805476	1.46221e+06	0	0	0	142599	0	0	0	0	0	0	0	0	0	0	0	0	0	0	0	0	0	0	0	0	0	0	0	0	0	0	0	0	0	0	0	0	0	0	0	0	0	0	0	0	0	0	0	0	0	0	0	0	0	0	2.10872e+06	0	0	0	0	0	0	0	0	0	0	0	0	0	0	0	0	0	0	0	0	0	0	0	0	0	0	0	0	0	0	0	0	0	0	0	0	1.70279e+06	2.12144e+06	0	0	0	0	0	0	486643	239802	401113	0	0	0	0	0
Q5VTI5	Pleckstrin homology domain-containing family A member 6	PLEKHA6	PLEKHA6	SHSVPRSPSQGSYSR	S479	2xPhospho [S7; S]	2.90912e+06	7.55502e+06	1.24392e+07	2.01e+06	2.99842e+06	9.5639e+06	0	1.00071e+06	0	0	6.22231e+06	0	1.15769e+07	0	1.63459e+06	2.3911e+06	1.5101e+06	0	3.80314e+06	2.75309e+06	0	6.43926e+06	8.33265e+06	1.5208e+06	191971	2.99045e+06	1.41745e+07	8.74619e+06	0	0	0	0	0	1.81755e+06	0	1.05515e+07	822899	0	0	5.4884e+07	2.81475e+06	0	0	0	0	0	8.11352e+06	0	3.25403e+06	4.47205e+06	0	4.28665e+06	4.84416e+06	4.85908e+07	4.5768e+06	1.06772e+06	0	1.25333e+06	2.19579e+06	3.44235e+06	2.99333e+06	4.42484e+06	8.7473e+06	0	3.32315e+06	1.78699e+06	1.62919e+06	8.36127e+07	0	1.93866e+07	15663454	2.93543e+07	3.84491e+06	2.09096e+06	2.44559e+06	9.98525e+06	3.69491e+06	2.66016e+07	2.6014e+06	0	0	1.05843e+07	5.5068e+06	0	2.63227e+07	1.15407e+07	4.74581e+06	3.64712e+06	0	1.11279e+07	0	1.89509e+06	0	0	0	0	0	0	1.13303e+07	0	4.61948e+07	0	647682	5.28176e+06	2.37016e+06	0	0	355570	1.14961e+08	0	0	0	0	3.16421e+06	0	0	5.08735e+08	4.59346e+06	0	2.36801e+06	0	0
Q5VTI5	Pleckstrin homology domain-containing family A member 6	PLEKHA6	PLEKHA6	SEDIYADPAAYVMR	Y512	1xPhospho [Y5]; 1xOxidation [M13]	177117	0	4.25539e+06	0	1.84782e+06	0	898713	0	6.42918e+06	0	1.90663e+06	0	0	0	1.18276e+06	0	0	0	0	3.23069e+06	0	0	0	0	0	2.88228e+06	3.44537e+06	0	0	0	3.83211e+06	0	0	0	0	3.89532e+06	0	0	1.32217e+06	0	0	0	0	0	0	0	3.61199e+06	0	0	0	0	0	0	2.27793e+06	0	0	0	0	3.00679e+06	0	0	0	2.36503e+06	0	0	0	0	0	911240	2.58355e+06	2.19139e+06	3.26314e+06	951068	1.04391e+06	858903	4.27706e+06	2.26803e+06	1.85095e+06	0	0	0	0	0	0	0	0	0	0	0	0	0	0	0	0	0	0	0	0	0	0	0	0	0	0	0	0	0	0	0	0	0	0	0	0	0	0	0	0	0	0	0	1.38728e+06
Q5VTI5	Pleckstrin homology domain-containing family A member 6	PLEKHA6	PLEKHA6	SAVFPGEGK	S828	1xPhospho [S1]	1.24938e+06	4.06552e+06	1.78135e+07	0	1.61609e+06	0	0	0	0	0	3.48144e+06	0	5.98944e+06	1.67252e+06	0	1.44691e+06	1.32034e+06	0	0	2.77343e+06	924728	0	0	0	0	1.43205e+06	3.30372e+06	3.26429e+06	0	2.53647e+06	812361	0	0	1.38905e+06	0	3.96036e+06	1.87054e+06	1.10997e+06	0	3.80761e+06	5.74291e+06	0	1.40945e+06	4.65035e+06	1.26787e+07	2.16324e+06	7.05981e+06	1.99229e+06	3.40517e+06	2.30065e+06	2.86514e+06	3.19446e+06	3.34574e+06	1.48411e+07	2.16514e+06	2.4651e+06	2.92761e+06	1.18866e+06	4.59908e+06	1.17817e+06	3.31095e+06	2.26272e+06	6.72124e+06	0	3.51403e+06	1.96338e+06	1.08067e+06	4.76857e+07	1.7427e+06	2.18935e+07	11596821	1.33725e+07	2.69151e+06	1.99686e+06	1.99694e+06	8.99163e+06	4.34297e+06	2.02815e+07	3.65302e+06	2.77328e+06	2.26376e+06	1.16043e+07	5.05778e+06	0	5.23761e+06	3.80355e+06	3.37736e+06	3.18915e+06	2.42602e+06	1.05789e+07	1.94945e+06	1.20326e+06	0	0	0	2.35254e+06	2.94733e+06	0	0	0	1.20046e+07	0	0	0	0	2.43284e+06	0	0	0	0	0	0	0	0	1.76679e+06	1.56291e+06	3.06176e+06	3.1938e+06	2.4778e+06	3.1739e+06	2.06151e+06	0
Q5VTI5	Pleckstrin homology domain-containing family A member 6	PLEKHA6	PLEKHA6	RPATTNSDIPNHNMVSEVPPERPSVR	S32	1xPhospho [S24]	0	0	0	948951	1.04867e+06	1.32312e+06	896633	1.29806e+06	2.36079e+06	980385	921893	0	0	0	627569	1.11282e+06	0	0	0	0	1.00609e+06	0	964256	1.20271e+06	0	1.05704e+06	794586	0	0	963259	0	1.24596e+06	0	0	1.3741e+06	0	0	0	693445	0	0	0	0	0	0	0	0	0	0	0	0	1.98488e+06	0	0	0	0	0	5.54017e+06	0	622189	604756	0	637620	0	0	0	1.5196e+06	4.28208e+06	0	948982	695246	0	0	0	0	1.8405e+06	2.10889e+06	0	0	0	0	0	0	0	0	0	0	0	0	0	0	883652	0	0	0	0	0	2.73823e+06	0	0	2.71401e+06	965192	0	0	835576	0	0	0	0	0	1.25915e+06	0	0	0	0	0	0	0	0	1.45576e+06	2.44274e+06	1.22341e+06
Q5VTI5	Pleckstrin homology domain-containing family A member 6	PLEKHA6	PLEKHA6	DISLVPTRQEVEAEK	S769	1xPhospho [S3]	0	0	0	0	2.0937e+06	3.97113e+06	0	0	0	0	0	0	0	348331	0	0	0	0	0	0	0	0	0	0	0	0	0	0	0	1.62928e+06	0	0	0	0	0	0	0	0	0	0	0	0	0	0	0	0	0	0	0	0	0	0	0	0	0	0	0	0	0	0	0	0	0	0	0	0	0	2.56381e+06	0	3.30743e+06	1.09926e+06	0	0	0	0	0	0	0	0	0	0	0	0	0	0	0	0	0	0	0	0	0	0	0	0	0	0	0	0	0	0	0	0	1.43573e+06	0	0	0	0	0	0	0	0	1.33578e+06	1.96391e+06	0	0	0	0	321273	0	0	0
A0A1B0GUN5	Pleckstrin homology domain-containing family A member 6	PLEKHA6	PLEKHA6	SISSPKYDYLGDR	S505	2xPhospho [S3; S]	1.03633e+06	0	3.56886e+06	0	0	0	0	0	0	0	747066	0	0	0	615912	0	0	0	0	1.49769e+06	0	0	0	0	0	0	1.30921e+06	0	0	0	709962	0	0	0	0	0	0	0	0	8.25228e+06	0	0	557704	0	826609	0	0	0	0	0	0	0	0	5.46317e+06	0	0	0	0	0	0	738371	233661	0	0	0	0	0	4.45923e+07	0	3.36899e+06	5.46078e+06	2.99089e+06	593536	0	0	2.58722e+06	0	2.47002e+06	0	0	0	0	0	0	2.66195e+06	1.86569e+06	1.01584e+06	1.22738e+06	1.26447e+06	1.91177e+06	0	0	0	0	0	0	0	0	0	0	6.55083e+06	0	0	1.00206e+06	0	0	788887	1.05878e+06	0	0	0	0	0	0	0	0	0	0	0	0	0	0
Q5VTI5	Pleckstrin homology domain-containing family A member 6	PLEKHA6	PLEKHA6	IYSPVRSPSAR	S492	2xPhospho [S3; S7]	2.95148e+06	2.80166e+06	2.4842e+07	4.72937e+06	5.02124e+06	1.57475e+07	2.15099e+06	3.09885e+06	3.38754e+06	3.36239e+06	1.17133e+07	0	1.50999e+07	0	6.78124e+06	3.05993e+06	1.91869e+06	1.44044e+06	2.38977e+06	9.41618e+06	1.10102e+06	0	1.43351e+06	1.7887e+06	2.0304e+06	1.10143e+07	2.67095e+07	2.24894e+06	2.28943e+06	7.3038e+06	1.35368e+07	0	0	0	0	8.90548e+06	3.93862e+06	3.07275e+06	0	6.05682e+07	5.41721e+06	3.03723e+06	1.81603e+06	3.58256e+06	1.76681e+07	6.0406e+06	9.90592e+06	3.41142e+06	5.40228e+06	3.48971e+06	4.73584e+06	8.2941e+06	3.12929e+06	2.9273e+07	2.40153e+06	2.32647e+06	2.59327e+06	0	1.58741e+07	3.1002e+06	5.15172e+06	0	9.49337e+06	5.75894e+06	4.60505e+06	4.85793e+06	3.54167e+06	9.58661e+07	0	1.89994e+07	1.65796e+07	3.1278e+07	3.96142e+06	3.07487e+06	4.22419e+06	1.1633e+07	6.1176e+06	3.10974e+07	4.66758e+06	7.94789e+06	0	6.1963e+06	1.06743e+07	0	3.25528e+07	1.88571e+07	6.16275e+06	9.33911e+06	2.92098e+06	2.12681e+07	5.37389e+06	1.67994e+06	1.22676e+07	8.34346e+06	0	0	3.45178e+06	0	0	0	1.33507e+08	0	0	0	1.56852e+06	0	1.81102e+06	4.92832e+06	0	4.33496e+06	0	3.30156e+06	0	1.77299e+06	0	0	0	2.58487e+06	4.64712e+06	0	3.29858e+06	1.67768e+06
Q5VTI5	Pleckstrin homology domain-containing family A member 6	PLEKHA6	PLEKHA6	IYSPVRSPSAR	S496	2xPhospho [S3; S7]	2.95148e+06	2.80166e+06	2.4842e+07	4.72937e+06	5.02124e+06	1.57475e+07	2.15099e+06	3.09885e+06	3.38754e+06	3.36239e+06	1.17133e+07	0	1.50999e+07	0	6.78124e+06	3.05993e+06	1.91869e+06	1.44044e+06	2.38977e+06	9.41618e+06	1.10102e+06	0	1.43351e+06	1.7887e+06	2.0304e+06	1.10143e+07	2.67095e+07	2.24894e+06	2.28943e+06	7.3038e+06	1.35368e+07	0	0	0	0	8.90548e+06	3.93862e+06	3.07275e+06	0	6.05682e+07	5.41721e+06	3.03723e+06	1.81603e+06	3.58256e+06	1.76681e+07	6.0406e+06	9.90592e+06	3.41142e+06	5.40228e+06	3.48971e+06	4.73584e+06	8.2941e+06	3.12929e+06	2.9273e+07	2.40153e+06	2.32647e+06	2.59327e+06	0	1.58741e+07	3.1002e+06	5.15172e+06	0	9.49337e+06	5.75894e+06	4.60505e+06	4.85793e+06	3.54167e+06	9.58661e+07	0	1.89994e+07	1.65796e+07	3.1278e+07	3.96142e+06	3.07487e+06	4.22419e+06	1.1633e+07	6.1176e+06	3.10974e+07	4.66758e+06	7.94789e+06	0	6.1963e+06	1.06743e+07	0	3.25528e+07	1.88571e+07	6.16275e+06	9.33911e+06	2.92098e+06	2.12681e+07	5.37389e+06	1.67994e+06	1.22676e+07	8.34346e+06	0	0	3.45178e+06	0	0	0	1.33507e+08	0	0	0	1.56852e+06	0	1.81102e+06	4.92832e+06	0	4.33496e+06	0	3.30156e+06	0	1.77299e+06	0	0	0	2.58487e+06	4.64712e+06	0	3.29858e+06	1.67768e+06
Q5VTI5	Pleckstrin homology domain-containing family A member 6	PLEKHA6	PLEKHA6	VKMSVEEQIDR	S840	1xPhospho [S4]	0	0	625994	0	0	0	0	0	0	0	0	0	0	0	0	0	0	0	0	0	0	0	0	0	0	2.18331e+06	0	0	0	0	776627	0	0	0	0	778928	0	1.16814e+06	0	0	0	0	0	0	0	0	0	0	0	0	0	0	0	2.2914e+06	0	0	0	0	0	0	0	0	0	0	0	0	0	4.62096e+06	0	0	0	0	0	766863	0	0	0	1.79639e+06	0	0	0	0	0	0	0	0	0	0	0	0	0	0	0	0	0	0	0	0	0	0	0	0	0	0	0	0	0	0	0	0	0	0	0	0	0	0	0	0	0	0	0	0
Q5VTI5	Pleckstrin homology domain-containing family A member 6	PLEKHA6	PLEKHA6	DISLVPTR	S769	1xPhospho [S3]	0	0	2.16526e+06	0	0	0	0	0	0	0	766201	0	0	0	0	0	0	0	0	0	0	0	0	0	0	0	0	0	0	0	0	0	0	0	0	1.18269e+06	0	0	0	0	0	0	0	0	1.02839e+06	0	3.07522e+06	0	724189	0	0	0	0	5.74955e+06	0	0	0	488168	1.12033e+06	0	0	0	1.27778e+06	0	1.41445e+06	0	0	1.46496e+07	0	6.60318e+06	3.71378e+06	4.83522e+06	0	635385	591273	1.69095e+06	707263	2.49114e+06	0	0	0	0	0	0	0	0	0	831579	0	0	0	0	0	0	0	0	0	0	0	0	0	0	0	0	0	0	0	0	0	0	0	0	0	0	0	0	0	0	0	0	0	0
Q5VTI5	Pleckstrin homology domain-containing family A member 6	PLEKHA6	PLEKHA6	AEEPGGHAYETPREEIAR	T912	1xPhospho [T11]	0	4.18163e+06	1.21257e+07	3.8624e+06	0	3.2695e+06	0	2.43657e+06	0	0	7.22041e+06	0	1.67374e+06	0	0	0	0	0	0	1.45537e+06	0	0	0	0	0	1.65263e+06	2.2018e+06	0	2.36749e+06	0	0	3.12713e+06	0	9.1631e+06	0	4.40238e+06	1.70277e+06	0	0	2.958e+06	0	0	4.76966e+06	0	830834	4.50767e+06	8.49261e+06	0	2.97143e+06	3.64023e+06	4.72832e+06	3.17366e+06	4.60335e+06	1.80623e+07	6.82266e+06	5.98799e+06	0	6.45726e+06	5.079e+06	0	2.96064e+06	0	3.38773e+06	0	6.97603e+06	1.0783e+07	3.77417e+06	6.22661e+06	3.24516e+06	3.4091e+06	1.81987e+06	9.19363e+06	3.94208e+06	0	5.09002e+06	5.45697e+06	2.45958e+06	1.81677e+07	5.64139e+06	1.23948e+07	4.98718e+06	1.0502e+07	0	0	2.85626e+06	3.31445e+06	1.33701e+06	8.02233e+06	0	2.53373e+06	0	0	0	0	0	0	0	0	0	0	2.25943e+07	0	0	2.12455e+06	0	0	0	0	0	0	0	0	0	5.57605e+06	0	0	0	5.07209e+06	0	0	9.33449e+06	0
Q5VTI5	Pleckstrin homology domain-containing family A member 6	PLEKHA6	PLEKHA6	RGVPPPEDLRSPSR	S356	1xPhospho [S11]	1.4279e+06	0	3.73971e+06	0	1.02877e+06	3.76272e+06	902742	1.20482e+06	1.44079e+06	0	2.46752e+06	0	1.09944e+07	0	2.68375e+06	1.60902e+06	1.9001e+06	0	0	1.56353e+06	845821	1.1852e+06	0	911763	1.30582e+06	3.47192e+06	8.73142e+06	1.32298e+06	1.16508e+06	3.85014e+06	1.2555e+06	1.2696e+06	0	0	0	3.75591e+06	2.18681e+06	1.39761e+06	3.60326e+06	3.2263e+07	0	0	0	0	6.42339e+06	0	3.58072e+06	1.62958e+06	2.83602e+06	0	0	2.176e+06	1.55194e+06	4.81972e+06	1.38278e+06	0	0	0	2.29514e+06	1.21597e+06	4.51618e+06	0	3.81387e+06	0	0	0	0	0	0	8.51274e+06	6.83808e+06	4.18784e+06	0	1.07816e+06	1.51041e+06	3.08725e+06	2.09542e+06	4.13131e+06	0	3.0612e+06	0	0	0	0	9.44723e+06	0	1.05168e+06	1.37742e+06	1.41222e+06	3.57878e+06	0	0	3.25914e+06	0	0	0	0	0	0	0	2.25439e+07	0	0	0	0	928649	0	0	0	1.13796e+06	970928	1.75864e+06	1.32034e+06	0	0	0	0	0	0	0	0	0
Q5VTI5	Pleckstrin homology domain-containing family A member 6	PLEKHA6	PLEKHA6	RVPEYYGPYSSQYPDDYQYYPPGVRPESICSMPAYDR	S396	1xCarbamidomethyl [C30]; 1xPhospho [S31]	288533	0	0	0	0	0	0	0	0	0	0	0	0	222720	0	0	0	0	0	0	0	0	0	0	0	0	68468	0	0	0	0	187654	0	0	0	0	0	0	0	0	0	0	0	0	0	0	0	0	0	0	0	0	0	0	0	0	0	43597.5	42458.8	0	0	0	0	0	226418	0	0	0	0	0	0	0	0	2.26106e+06	0	0	786813	0	0	0	155043	0	0	0	0	264086	0	0	0	0	0	0	0	0	0	0	0	0	0	0	0	0	0	0	0	790620	0	311343	0	425634	0	0	0	0	0	192332	392988	0	0	0	0	0
Q5VTI5	Pleckstrin homology domain-containing family A member 6	PLEKHA6	PLEKHA6	CLSPQAEHAGVR	S145	1xCarbamidomethyl [C1]; 1xPhospho [S3]	2.59247e+06	2.39332e+06	3.21558e+06	2.67378e+06	2.55238e+06	1.72377e+06	1.33577e+06	2.09998e+06	0	4.00328e+06	3.61567e+06	0	2.19762e+06	2.57972e+06	2.54867e+06	4.7542e+06	3.46568e+06	2.52968e+06	2.88115e+06	6.62006e+06	1.22095e+07	3.41875e+06	5.881e+06	7.72999e+06	4.77248e+06	2.64544e+06	6.53785e+06	1.38627e+07	6.47695e+06	6.20109e+06	3.79959e+06	4.84644e+06	0	0	7.37848e+06	7.76011e+06	9.11041e+06	6.49504e+06	4.76533e+06	0	0	0	1.53691e+06	0	1.58934e+06	0	0	0	1.63692e+06	0	0	1.21143e+06	1.45406e+06	0	2.44132e+06	0	0	0	2.05183e+06	0	0	0	1.27402e+06	0	0	1.26719e+06	0	0	1.46792e+06	1.84733e+06	1.92794e+06	3.05406e+06	1.50996e+06	2.36286e+06	2.32099e+06	0	0	0	1.51335e+06	0	0	4.39186e+06	0	0	0	1.72165e+06	1.91506e+06	898516	0	0	2.30098e+06	0	5.89889e+06	0	8.68099e+06	0	0	0	3.20299e+06	6.07275e+06	4.66126e+06	0	3.55173e+06	1.23997e+06	1.44589e+06	1.95772e+06	0	2.25897e+06	0	1.67554e+06	1.08136e+06	1.89949e+06	1.39476e+06	2.65808e+06	0	0	0	0	0	0	0	2.00071e+06
Q5VTI5	Pleckstrin homology domain-containing family A member 6	PLEKHA6	PLEKHA6	RLSLQPR	S468	1xPhospho [S3]	3.44785e+07	8.79597e+06	2.89246e+07	7.97226e+06	2.14982e+07	1.67227e+07	7.86423e+06	1.26796e+07	1.17991e+07	6.37972e+06	1.8843e+07	1.43283e+07	5.97801e+07	1.00068e+07	1.40275e+07	1.96298e+07	2.2869e+07	6.72065e+06	7.82644e+06	1.91831e+07	1.805e+07	0	3.07873e+06	1.28981e+07	1.36372e+07	4.93798e+06	2.65638e+07	3.45379e+07	5.04285e+06	2.33539e+07	1.61719e+06	1.41186e+06	1.95607e+07	0	0	3.48741e+07	9.62256e+06	1.03055e+07	1.31047e+07	5.36177e+07	1.32059e+07	5.10066e+06	8.38112e+06	0	2.73736e+07	1.33633e+07	3.41499e+07	1.84673e+07	1.44847e+07	1.54427e+07	1.16885e+07	2.70593e+07	1.15025e+07	1.44319e+08	1.13579e+07	1.81175e+07	1.15457e+07	6.19655e+06	1.53641e+07	1.07879e+07	2.28874e+07	0	4.2242e+07	0	1.0353e+07	1.72317e+07	7.52159e+06	1.93196e+08	9.81199e+06	1.4029e+08	68612560	8.96671e+07	4.14102e+06	1.1558e+07	1.45109e+07	5.35127e+07	1.6048e+07	3.12956e+07	6.35721e+06	3.4147e+07	1.36404e+07	9.86331e+06	2.49519e+07	1.93929e+07	119114091	1.92916e+06	7.18884e+06	1.65201e+07	9.81705e+06	1.49113e+07	0	2.53018e+06	9.53331e+06	1.40781e+07	1.12181e+07	8.8956e+06	1.0089e+07	3.7997e+06	5.42251e+06	6.70543e+06	2.39551e+07	0	4.54919e+06	5.0521e+06	4.72152e+06	1.61998e+07	6.04287e+06	1.03818e+07	2.16793e+07	9.64701e+06	6.05039e+06	1.94457e+07	1.08787e+07	9.27629e+06	3.13293e+06	1.37009e+07	6.7213e+06	1.5463e+07	5.40262e+06	1.22601e+07	1.17405e+07	7.66311e+06
Q5VTI5	Pleckstrin homology domain-containing family A member 6	PLEKHA6	PLEKHA6	DSLHTYKLNEQDTDK	T542	1xPhospho [T5]	0	0	0	0	0	0	846673	0	0	0	0	0	0	0	0	0	0	0	0	1.14388e+06	0	0	0	0	0	0	0	0	1.23796e+06	0	0	0	0	0	0	825535	0	2.22273e+06	0	0	0	0	920056	0	0	0	0	0	0	0	0	0	0	2.30278e+06	0	0	0	0	0	0	0	0	701045	0	1.06232e+06	0	0	3.05471e+06	0	0	1.11315e+06	0	853594	873371	670020	0	0	0	1.35518e+06	0	0	0	0	0	0	0	1.12917e+06	1.47577e+06	0	0	0	876038	0	0	0	0	0	0	0	0	0	0	0	0	1.35493e+06	0	716528	0	0	0	0	0	0	0	0	0	0	1.28312e+06	0	0	0	0
Q9HAU0	Pleckstrin homology domain-containing family A member 5	PLEKHA5	PLEKHA5	GLNVIGASDQSPLQSPSNLR	S933	2xPhospho [S11; S15]	1.61015e+06	515939	2.75535e+06	0	359213	694296	1.96844e+06	2.88836e+06	1.54842e+06	691683	702814	758088	706347	843351	8.4075e+06	414258	932765	584297	1.4254e+06	85527	0	0	172142	0	656477	1.1667e+06	456610	4.86435e+06	6.74904e+06	1.00728e+06	920836	652777	1.84232e+06	792691	1.35209e+06	1.61971e+07	6.4359e+06	0	1.56869e+06	2.34895e+06	88181.6	0	700905	0	331258	80167.6	1.23285e+06	3.7124e+06	7.48242e+06	0	116304	9.74198e+06	1.49777e+06	220781	1.83396e+06	3.31287e+06	0	2.21873e+06	4.1248e+06	0	2.78843e+06	0	1.32054e+06	0	1.74539e+06	8.35542e+06	0	0	6.78331e+06	3.83773e+06	5538896	2.98823e+06	135766	916795	3.00622e+06	0	3.46843e+06	1.21091e+06	387635	7.6916e+06	4.46127e+06	0	1.45593e+06	0	0	656596	643168	758925	0	0	0	196866	0	0	0	328588	501341	0	0	0	0	643812	1.20719e+06	1.60445e+06	5.90472e+06	1.04533e+06	1.89943e+06	667664	171418	323559	97760.4	574333	432848	338835	431587	141004	689191	1.07341e+06	797475	0	0	852092
Q9HAU0	Pleckstrin homology domain-containing family A member 5	PLEKHA5	PLEKHA5	GLNVIGASDQSPLQSPSNLR	S937	2xPhospho [S11; S15]	1.61015e+06	515939	2.75535e+06	0	359213	694296	1.96844e+06	2.88836e+06	1.54842e+06	691683	702814	758088	706347	843351	8.4075e+06	414258	932765	584297	1.4254e+06	85527	0	0	172142	0	656477	1.1667e+06	456610	4.86435e+06	6.74904e+06	1.00728e+06	920836	652777	1.84232e+06	792691	1.35209e+06	1.61971e+07	6.4359e+06	0	1.56869e+06	2.34895e+06	88181.6	0	700905	0	331258	80167.6	1.23285e+06	3.7124e+06	7.48242e+06	0	116304	9.74198e+06	1.49777e+06	220781	1.83396e+06	3.31287e+06	0	2.21873e+06	4.1248e+06	0	2.78843e+06	0	1.32054e+06	0	1.74539e+06	8.35542e+06	0	0	6.78331e+06	3.83773e+06	5538896	2.98823e+06	135766	916795	3.00622e+06	0	3.46843e+06	1.21091e+06	387635	7.6916e+06	4.46127e+06	0	1.45593e+06	0	0	656596	643168	758925	0	0	0	196866	0	0	0	328588	501341	0	0	0	0	643812	1.20719e+06	1.60445e+06	5.90472e+06	1.04533e+06	1.89943e+06	667664	171418	323559	97760.4	574333	432848	338835	431587	141004	689191	1.07341e+06	797475	0	0	852092
Q9HAU0	Pleckstrin homology domain-containing family A member 5	PLEKHA5	PLEKHA5	MPEDVTFSPQDETQTANHKPEEHPEENTK	S1037	1xPhospho [S8]	0	0	0	1.46925e+06	0	0	0	0	0	0	1.33793e+06	0	0	0	0	0	0	0	0	0	0	0	0	0	0	0	0	0	0	0	1.66061e+06	1.26193e+06	0	0	0	0	0	0	0	0	0	0	0	0	0	0	0	0	0	0	0	0	0	0	0	0	0	0	0	0	0	0	0	0	0	0	0	0	0	0	0	0	0	792044	0	0	0	2.77027e+06	0	0	0	0	0	0	0	0	0	0	0	0	0	0	0	0	0	0	0	0	0	0	0	0	0	0	0	0	0	0	0	0	0	0	0	0	0	0	0	0	0	0	0	0
Q9HAU0	Pleckstrin homology domain-containing family A member 5	PLEKHA5	PLEKHA5	TNSMQQLEQWIK	S410	1xPhospho [S3]	0	984189	3.00616e+06	0	50831.7	0	0	0	0	0	0	0	0	0	711916	0	0	0	0	0	0	0	0	0	0	0	39335.3	0	0	0	0	0	0	0	0	339327	0	166947	466081	0	0	0	0	0	0	0	0	192403	200649	0	0	692728	63470	0	0	101203	0	59935.2	0	1.37698e+06	319972	0	172744	0	2.46673e+06	265467	0	0	1.31668e+06	1.17582e+07	15953612	0	47193.2	0	0	0	0	0	0	942027	0	0	0	0	0	0	0	0	0	0	0	0	0	0	0	0	0	0	0	0	0	0	0	87476.2	4.14229e+06	1.23969e+06	0	0	0	0	0	0	0	0	0	0	0	0	0	0	0	0
Q9HAU0	Pleckstrin homology domain-containing family A member 5	PLEKHA5	PLEKHA5	TNSMQQLEQWIK	S410	1xPhospho [S3]; 1xOxidation [M4]	0	1.71852e+06	3.30822e+06	1.0922e+06	45686.8	2.98906e+06	2.44762e+06	3.45546e+06	3.78339e+06	0	6.27339e+06	0	262647	0	4.79952e+06	0	0	0	0	0	0	0	0	0	0	0	0	2.34394e+06	3.77075e+06	0	0	0	0	0	3.23706e+06	4.91316e+06	2.00112e+06	0	7.21134e+06	0	3.7561e+06	0	3.62988e+06	0	6.46513e+06	2.93235e+06	4.21088e+06	6.19019e+06	6.51799e+06	2.77926e+06	0	4.93816e+06	3.54939e+06	0	3.86325e+06	7.00321e+06	3.7234e+06	3.03907e+06	5.64159e+06	6.19028e+06	7.41465e+06	0	6.01525e+06	0	1.8494e+06	4.30114e+06	3.22724e+06	0	9.65382e+06	7.69906e+06	10507238	295827	3.08637e+06	5.72348e+06	5.12064e+06	4.39006e+06	8.44979e+06	0	0	9.47499e+06	1.01883e+07	0	0	0	0	0	2.70078e+06	4.03426e+06	4.66591e+06	4.46909e+06	0	2.15288e+06	0	0	0	0	0	0	639724	0	0	0	228472	3.0661e+06	2.644e+06	4.44356e+06	296311	0	0	0	3.26899e+06	0	3.99755e+06	4.4276e+06	0	0	0	49404.1	0	8.65244e+06	4.3953e+06	0
Q9HAU0	Pleckstrin homology domain-containing family A member 5	PLEKHA5	PLEKHA5	TERPRSAVEQLCLAESTRPR	S885	1xCarbamidomethyl [C12]; 1xPhospho [S6]	0	0	0	0	0	0	0	0	0	0	0	0	0	0	0	0	0	0	0	0	0	0	0	0	0	0	0	0	0	0	0	0	0	0	0	0	0	0	0	0	0	0	0	0	0	0	0	0	0	0	0	0	0	0	0	0	0	0	0	0	0	0	0	0	0	0	0	0	0	0	0	0	0	0	0	0	0	2.3416e+06	0	0	0	0	0	0	0	0	0	0	0	0	0	0	0	0	0	0	0	0	0	0	0	0	0	0	0	0	0	0	0	0	0	0	0	0	0	0	0	0	0	0	0	0
Q9HAU0	Pleckstrin homology domain-containing family A member 5	PLEKHA5	PLEKHA5	SEPVSEIETSVVK	S837	1xPhospho [S10]	0	0	0	0	0	866615	1.22275e+06	0	0	0	0	0	0	0	0	0	0	0	0	0	0	0	0	0	0	0	0	0	0	0	0	0	0	0	0	0	0	1.81921e+06	0	0	0	0	0	0	1.2462e+06	0	826951	1.95358e+06	1.99112e+06	3.33117e+06	0	0	0	0	0	0	0	0	0	0	0	0	0	6.76055e+06	0	0	1.16956e+06	0	0	1.00904e+06	873614	1.41084e+06	0	0	728467	0	0	3.65855e+06	0	1.77195e+06	0	0	0	0	0	0	598446	493850	0	0	0	0	0	0	0	0	0	0	0	0	0	0	0	0	0	0	0	0	0	0	0	0	0	0	0	0	0	0	0	0	0	0
Q9HAU0	Pleckstrin homology domain-containing family A member 5	PLEKHA5	PLEKHA5	TRPESICSVTPSTHDK	S474	1xCarbamidomethyl [C7]; 2xPhospho [S/T]	0	1.09087e+06	1.41097e+06	0	0	0	0	0	0	0	6.66025e+06	0	0	0	0	0	1.24718e+06	0	1.57519e+06	0	0	0	0	0	1.92785e+06	0	0	0	0	0	0	0	0	0	1.45817e+06	3.13144e+06	0	1.66491e+06	0	0	0	0	0	2.22937e+06	6.10302e+06	0	1.12235e+06	0	0	0	0	5.59719e+06	2.91446e+06	3.60757e+06	1.93063e+06	3.23239e+06	0	0	1.74191e+06	736968	1.26205e+06	0	0	0	0	0	0	2.94111e+07	0	5.91433e+06	1.39284e+07	1.05329e+07	5.67075e+06	0	0	6.33752e+06	0	6.95835e+06	0	2.60854e+06	5.52459e+06	0	1.20455e+07	0	0	0	1.02545e+06	0	0	0	0	0	0	0	0	0	0	0	0	0	0	0	0	0	0	1.06861e+06	2.91674e+06	0	0	0	0	0	0	0	0	0	0	0	0	0	0	0
Q9HAU0	Pleckstrin homology domain-containing family A member 5	PLEKHA5	PLEKHA5	LYKSEPELTTVAEVDESNGEEKSEPVSEIETSVVK	S809	2xPhospho [S4; S17]	0	0	0	0	0	221486	0	0	0	0	0	0	0	0	0	0	346245	0	0	0	119461	0	0	0	146430	0	0	0	0	0	119550	0	0	0	0	0	0	246757	0	0	0	0	0	0	0	0	0	0	0	0	0	0	0	0	41775.1	0	0	0	0	0	0	0	358901	0	0	975759	0	0	417081	0	0	0	0	0	0	0	0	0	0	0	0	0	0	0	0	233059	0	0	0	0	0	0	0	0	0	0	0	0	0	0	0	0	302427	0	0	0	0	0	0	0	0	0	0	0	0	0	0	0	0	0	0	0
Q9HAU0	Pleckstrin homology domain-containing family A member 5	PLEKHA5	PLEKHA5	LYKSEPELTTVAEVDESNGEEKSEPVSEIETSVVK	S822	2xPhospho [S4; S17]	0	0	0	0	0	221486	0	0	0	0	0	0	0	0	0	0	346245	0	0	0	119461	0	0	0	146430	0	0	0	0	0	119550	0	0	0	0	0	0	246757	0	0	0	0	0	0	0	0	0	0	0	0	0	0	0	0	41775.1	0	0	0	0	0	0	0	358901	0	0	975759	0	0	417081	0	0	0	0	0	0	0	0	0	0	0	0	0	0	0	0	233059	0	0	0	0	0	0	0	0	0	0	0	0	0	0	0	0	302427	0	0	0	0	0	0	0	0	0	0	0	0	0	0	0	0	0	0	0
Q9HAU0	Pleckstrin homology domain-containing family A member 5	PLEKHA5	PLEKHA5	NSVDEQEETVISYESTPEVSR	Y1071	1xPhospho [Y13]	0	0	1.22715e+06	0	876871	0	0	0	0	0	0	0	0	0	0	1.01879e+06	2.83376e+06	1.36444e+06	0	1.29663e+06	938030	0	0	0	0	0	0	0	1.58627e+06	0	1.61323e+06	765373	0	1.69294e+06	0	1.31551e+06	1.65887e+06	1.97796e+06	0	0	3.03734e+06	0	0	0	0	0	0	0	1.17531e+06	0	0	2.98065e+06	2.17167e+06	0	0	0	1.4811e+06	0	1.11729e+06	0	0	0	0	0	0	0	0	0	2.44581e+06	0	3.13225e+06	0	1.35006e+06	0	3.21919e+06	1.93575e+06	0	0	0	0	0	0	1.84689e+06	0	2.15291e+06	1.64995e+06	0	0	2.47281e+06	1.96671e+06	0	2.0218e+06	0	0	0	0	0	0	0	0	0	0	0	0	0	3.52612e+06	0	0	0	0	0	0	0	0	0	0	0	1.17542e+06	0	0	2.90631e+06	0
Q9HAU0	Pleckstrin homology domain-containing family A member 5	PLEKHA5	PLEKHA5	IVNVSLADLR	S382	1xPhospho [S5]	0	0	0	0	0	0	0	0	0	0	0	0	0	0	0	0	0	0	0	0	0	0	0	0	0	0	0	0	0	0	0	0	0	0	0	0	0	0	0	0	0	0	0	0	0	0	0	0	0	0	0	0	0	0	0	0	0	512393	0	0	0	0	0	0	0	0	0	0	0	1.00472e+06	981634	0	0	0	0	0	0	0	0	2.94801e+06	0	0	0	0	0	0	0	0	0	0	0	0	0	0	0	0	0	0	0	0	0	0	0	969844	0	0	0	0	0	0	0	0	0	0	0	0	0	0	0	0	0	0
Q9HAU0	Pleckstrin homology domain-containing family A member 5	PLEKHA5	PLEKHA5	TYRSEVSSPIQR	S564	1xPhospho [S4]	0	0	0	0	0	0	0	0	0	0	1.09323e+06	0	0	0	0	0	0	0	0	0	0	0	0	0	0	0	0	0	0	0	0	0	0	0	0	0	0	0	0	0	0	0	0	0	1.32081e+06	0	2.09505e+06	0	0	0	0	0	0	0	0	0	0	0	0	0	0	0	0	0	0	0	0	0	0	1.54229e+06	2.98453e+06	0	0	0	955894	0	0	5.31066e+06	0	0	0	0	0	0	0	0	0	0	0	0	0	0	0	0	0	0	0	0	0	0	0	0	0	0	0	0	0	0	0	0	0	0	0	0	0	0	0	0	0	0	0	0
Q9HAU0	Pleckstrin homology domain-containing family A member 5	PLEKHA5	PLEKHA5	AKSPTPESSTIASYVTLRK	T862	2xPhospho [T10; T16]	3.39007e+06	0	2.03954e+06	0	0	0	0	0	0	0	3.21087e+06	4.42988e+06	0	0	0	2.37296e+06	0	0	0	0	0	0	0	0	0	0	0	0	0	0	0	0	0	0	0	0	0	0	0	961896	765175	0	2.79013e+06	0	0	0	1.44748e+06	0	0	2.11512e+06	0	0	516916	0	0	0	0	0	0	0	0	0	1.48454e+06	0	0	2.17849e+06	1.76541e+06	1.58896e+06	0	0	0	1.47127e+06	0	0	959768	1.466e+06	2.43339e+06	0	0	0	3.31605e+06	814343	834481	0	0	705190	0	0	0	1.25046e+06	0	0	0	0	0	0	0	0	0	0	4.17115e+06	0	0	4.04857e+06	0	0	0	1.36922e+06	0	0	0	0	1.28236e+06	0	0	0	0	1.13061e+06	0	4.21038e+06	2.12238e+06	0
Q9HAU0	Pleckstrin homology domain-containing family A member 5	PLEKHA5	PLEKHA5	AKSPTPESSTIASYVTLRK	T868	2xPhospho [T10; T16]	3.39007e+06	0	2.03954e+06	0	0	0	0	0	0	0	3.21087e+06	4.42988e+06	0	0	0	2.37296e+06	0	0	0	0	0	0	0	0	0	0	0	0	0	0	0	0	0	0	0	0	0	0	0	961896	765175	0	2.79013e+06	0	0	0	1.44748e+06	0	0	2.11512e+06	0	0	516916	0	0	0	0	0	0	0	0	0	1.48454e+06	0	0	2.17849e+06	1.76541e+06	1.58896e+06	0	0	0	1.47127e+06	0	0	959768	1.466e+06	2.43339e+06	0	0	0	3.31605e+06	814343	834481	0	0	705190	0	0	0	1.25046e+06	0	0	0	0	0	0	0	0	0	0	4.17115e+06	0	0	4.04857e+06	0	0	0	1.36922e+06	0	0	0	0	1.28236e+06	0	0	0	0	1.13061e+06	0	4.21038e+06	2.12238e+06	0
Q9HAU0	Pleckstrin homology domain-containing family A member 5	PLEKHA5	PLEKHA5	YPEGYRTLPR	T460	1xPhospho [T7]	1.51208e+07	7.0848e+06	0	4.81006e+06	6.96102e+06	1.67949e+06	7.20886e+06	5.05601e+06	1.37471e+07	1.52274e+07	1.24303e+07	2.18083e+07	0	2.36049e+07	1.39166e+06	2.78571e+06	1.61912e+07	4.76832e+06	6.04448e+06	0	9.31357e+06	0	0	0	0	0	0	2.86388e+06	0	1.0664e+07	0	0	1.71377e+07	0	756298	1.29077e+07	4.57816e+06	1.25254e+06	0	5.1606e+06	7.52072e+06	2.48838e+07	1.71757e+07	3.19639e+07	7.32361e+07	3.28155e+07	3.43138e+07	1.28735e+07	2.81121e+07	2.12804e+07	4.54322e+07	3.51489e+07	3.85341e+07	2.35013e+07	3.84022e+07	4.92068e+07	4.3038e+07	1.18448e+07	3.7406e+07	4.03745e+07	2.73441e+07	4.30236e+07	4.48714e+07	0	1.37813e+07	2.20061e+07	3.86472e+07	7.62627e+07	3.17453e+07	3.11116e+07	51973058	2.38852e+07	5.50368e+07	2.70619e+07	2.87233e+07	5.31617e+07	3.85861e+07	8.25831e+07	5.6064e+07	5.22029e+07	6.24279e+07	2.86861e+07	5.44981e+07	3.0185e+07	2.37272e+07	1.22604e+07	1.5559e+07	1.35809e+07	1.87603e+07	2.47e+07	1.83183e+07	1.3965e+07	0	9.82997e+06	0	0	7.70272e+06	0	4.07399e+06	4.63653e+06	5.61124e+06	8.71326e+06	2.27191e+07	2.02003e+07	1.22322e+07	1.91491e+07	2.34244e+07	2.554e+07	1.43421e+07	2.94529e+07	8.64954e+06	2.47004e+07	1.54755e+07	1.39153e+07	3.18673e+07	2.3307e+07	4.27862e+07	2.21283e+07	1.1372e+07	4.29459e+07	4.09734e+07	5.78554e+06
Q9H4M7	Pleckstrin homology domain-containing family A member 4	PLEKHA4	PLEKHA4	SPARPQPGEGPGGPGGPPEVSR	S164	1xPhospho [S1]	0	0	0	0	0	0	0	0	0	0	0	0	0	0	0	0	0	0	0	0	1.09009e+06	0	0	0	0	0	3.70943e+06	0	0	0	1.20724e+06	0	0	0	2.02177e+06	1.95321e+06	3.61769e+06	0	0	0	1.82244e+06	0	0	0	7.88142e+06	0	1.81414e+06	0	1.25567e+06	0	0	2.30651e+06	1.0749e+06	0	0	1.63908e+06	0	0	0	0	0	0	0	0	0	0	0	0	0	0	1.78762e+06	1.89305e+06	0	2.28106e+06	2.20657e+06	2.68651e+06	1.32279e+06	0	0	0	0	0	0	0	0	0	0	0	0	0	0	0	0	0	0	0	0	0	0	0	0	0	0	0	0	0	0	0	0	0	0	0	0	0	0	0	0	0	0	0	0	0
Q9H4M7	Pleckstrin homology domain-containing family A member 4	PLEKHA4	PLEKHA4	RGPPSEAGGGKPPRSPQHWSQEPR	S313	1xPhospho [S15]	0	0	0	0	8.84707e+06	4.45673e+06	0	0	0	5.74469e+06	1.13143e+07	0	0	0	0	3.23792e+06	0	3.48961e+06	0	0	7.41674e+06	1.10866e+07	0	0	0	0	1.22029e+07	0	8.40889e+06	1.33322e+06	4.19707e+06	3.04954e+06	0	0	0	1.33796e+06	0	6.45053e+06	6.17673e+06	0	2.72389e+06	1.46627e+07	4.14915e+06	5.53899e+06	5.03514e+07	4.33071e+06	0	0	5.30858e+06	0	0	6.53274e+06	0	0	1.84142e+06	0	0	0	3.14517e+06	0	0	0	918146	0	1.13155e+06	0	7.27916e+06	1.94823e+07	1.54904e+06	0	6.92244e+06	0	1.08542e+07	1.9401e+06	6.17059e+06	0	0	0	3.22258e+06	0	0	7.73997e+06	0	0	0	6.46569e+06	1.23739e+07	799071	0	0	1.41185e+07	0	0	0	0	0	2.70804e+07	8.60713e+06	0	0	8.03938e+06	0	0	0	0	0	0	0	0	0	0	0	0	3.79719e+06	0	0	0	0	0	0	0	0
Q9H4M7	Pleckstrin homology domain-containing family A member 4	PLEKHA4	PLEKHA4	ISESPEVTR	S194	1xPhospho [S4]	2.95574e+07	1.43314e+07	1.19841e+07	1.03443e+07	1.63149e+07	1.05705e+07	1.19125e+07	1.33525e+07	1.33727e+07	1.16872e+07	1.62153e+07	1.10507e+07	9.01283e+06	1.56576e+07	5.50699e+06	1.00119e+07	2.13601e+07	9.66257e+06	6.8672e+06	1.08248e+07	1.52247e+07	1.00867e+07	7.06901e+06	9.73088e+06	1.29738e+07	4.1519e+06	1.64093e+07	5.46943e+06	7.98397e+06	1.10004e+07	9.27783e+06	1.35848e+07	1.71947e+07	5.42307e+06	1.33379e+07	2.06728e+07	2.35475e+07	1.53973e+07	6.92182e+06	1.51562e+07	2.45906e+07	7.39662e+06	1.55417e+07	2.82493e+07	3.3031e+07	1.97782e+07	1.35129e+07	6.5766e+06	1.50368e+07	1.0533e+07	1.23875e+07	1.5491e+07	8.65082e+06	6.62068e+06	1.96287e+07	1.66852e+07	1.28539e+07	2.90328e+07	1.30307e+07	1.15524e+07	5.49062e+06	9.62364e+06	6.57437e+06	0	1.08067e+07	2.54048e+07	1.0399e+07	1.13141e+07	7.93436e+06	9.27208e+06	4.7678e+06	1.31602e+07	1.43043e+07	2.17359e+07	1.56591e+07	1.94932e+07	1.11951e+07	1.77403e+07	1.89637e+07	1.0868e+07	4.304e+06	2.0432e+07	1.24279e+07	5.6235e+07	1.36899e+07	1.00661e+07	2.12756e+07	9.08564e+06	1.23105e+07	3.11622e+07	2.2108e+07	1.94691e+07	8.53787e+06	1.43098e+07	2.67398e+07	1.0256e+07	2.09992e+07	2.58628e+07	1.90647e+07	8.76288e+06	1.70971e+07	0	1.07868e+07	9.99283e+06	5.43549e+06	1.284e+07	1.67402e+07	1.50067e+07	1.97194e+07	4.79319e+06	8.70552e+06	1.54102e+07	1.2628e+07	2.61899e+07	2.13391e+07	7.26318e+06	1.30026e+07	1.11751e+07	2.17474e+07	1.69711e+07	0	1.25689e+07
Q9H4M7	Pleckstrin homology domain-containing family A member 4	PLEKHA4	PLEKHA4	HLPSPQLGTK	S575	1xPhospho [S4]	2.86545e+06	2.32038e+06	4.39166e+06	1.37144e+06	1.89343e+06	1.91036e+06	948617	2.80632e+06	1.17925e+06	0	2.47655e+06	0	5.7833e+06	0	0	920938	2.65862e+06	2.77516e+06	0	1.647e+06	4.46361e+06	0	2.13714e+06	4.09887e+06	4.28712e+06	926108	9.42757e+06	1.73756e+06	2.88354e+06	1.41459e+06	1.76377e+06	3.39312e+06	0	5.4589e+06	3.81171e+06	6.40987e+06	7.39928e+06	8.32391e+06	4.2238e+06	3.91195e+06	5.73047e+06	0	2.59751e+06	0	1.76971e+07	0	1.69032e+06	2.37854e+06	2.69377e+06	7.21388e+06	0	3.01376e+06	1.11383e+06	5.34116e+06	2.22909e+06	3.94349e+06	0	5.18628e+06	2.0621e+06	1.06544e+06	2.02818e+06	0	2.03657e+06	0	7.09423e+06	3.22393e+06	0	3.67076e+06	2.79059e+06	1.74069e+06	2.97785e+06	9.14159e+06	1.37575e+06	3.55951e+06	2.69079e+06	3.33857e+06	1.03792e+06	1.59553e+06	0	0	2.09409e+06	3.352e+06	0	0	0	0	1.28236e+06	2.20525e+06	2.296e+06	1.46172e+06	0	0	0	4.24448e+06	5.18441e+06	0	0	3.46545e+06	0	0	3.08678e+06	0	0	1.1633e+06	1.12294e+06	1.07472e+06	0	0	0	0	1.28072e+06	0	0	1.59803e+06	0	0	0	0	0	0	2.48552e+06	0
Q9H4M7	Pleckstrin homology domain-containing family A member 4	PLEKHA4	PLEKHA4	SPQHWSQEPR	S313	1xPhospho [S1]	1.86876e+06	0	0	0	0	0	1.80471e+06	0	0	0	0	0	0	0	0	0	0	0	0	0	0	0	0	0	0	0	0	0	0	0	0	0	0	0	0	0	2.631e+06	0	0	2.61474e+06	0	5.1213e+06	0	0	6.12733e+06	0	0	0	6.43041e+06	0	0	0	0	0	0	0	0	0	2.51106e+06	0	0	0	0	2.25324e+07	0	9.89413e+06	0	0	0	0	14038832	0	0	0	0	0	0	0	0	0	0	0	1.07955e+07	0	0	0	0	0	2.95878e+06	0	0	0	0	0	0	0	0	0	0	0	0	0	0	0	0	0	0	0	0	0	0	0	0	2.09875e+06	0	2.48197e+06	0	1.37905e+06	0	0	0	0
A8K727	Pleckstrin homology domain-containing family A member 2	PLEKHA2	PLEKHA2	SISLTRPGSSSLSSGPNSILCR	S314	1xCarbamidomethyl [C21]; 1xPhospho [S3]	0	1.206e+06	1.35805e+06	1.03271e+06	0	1.44945e+06	2.86649e+06	1.98123e+06	1.6231e+06	0	4.06537e+06	2.6659e+06	0	0	625323	0	0	0	0	0	0	0	44003	0	0	0	0	0	0	0	0	1.43609e+06	0	0	4.20631e+06	0	0	0	2.07066e+06	1.09318e+06	3.02066e+06	0	1.89062e+06	0	1.34931e+06	0	0	1.85828e+06	2.53622e+06	0	0	1.91299e+06	0	0	0	0	2.43917e+06	0	0	944626	1.56747e+06	0	0	0	2.43286e+06	0	2.17638e+06	0	0	1.05973e+06	2.57907e+06	0	1.54383e+06	0	1.61814e+06	2.47975e+06	1.16714e+06	1.60901e+06	0	3.20953e+06	0	0	0	0	0	0	2.6473e+06	2.33927e+06	3.00274e+06	2.54672e+06	0	1.61712e+06	0	0	0	0	0	0	0	0	0	800710	0	1.01918e+06	0	811620	0	0	0	0	1.05894e+06	0	1.51573e+06	1.59414e+06	0	0	0	0	0	0	1.73963e+06	0
Q5RGS4	Pleckstrin homology domain-containing family A member 1	PLEKHA1	PLEKHA1	RLSNPCIQR	S308	1xCarbamidomethyl [C6]; 1xPhospho [S3]	2.41867e+07	3.20561e+06	2.73263e+06	2.61848e+06	5.52367e+06	6.86969e+06	1.13225e+07	1.02007e+07	8.00966e+06	8.07854e+06	4.85653e+06	2.91309e+07	0	4.09021e+07	20728671	6.4458e+06	1.18164e+07	1.31773e+07	1.46496e+07	8.06039e+06	1.0029e+07	6.2351e+06	1.06686e+07	9.92277e+06	1.43354e+07	4.79268e+06	1.24688e+07	1.4002e+07	267314693	5.57787e+06	2.34282e+06	4.70767e+06	0	8.95922e+06	1.9048e+07	1.53185e+07	836945	6.84359e+06	1.18278e+07	7.71316e+06	0	0	5.94453e+06	0	7.73007e+06	0	3.32175e+06	0	0	0	8.74415e+06	1.89518e+07	6.13601e+06	4.90637e+06	2.22849e+07	1.35034e+07	1.29703e+07	0	693482	5.11943e+07	2.6482e+07	0	3.02924e+07	0	0	0	1.42152e+07	0	1.09843e+07	7.57939e+06	460624	0	1.26617e+06	1.09907e+07	2.31957e+07	1.35911e+07	2.8065e+07	4.18898e+06	0	3.59909e+07	1.96384e+07	0	1.23739e+07	0	2.32876e+07	0	0	3.97115e+06	1.45841e+08	0	1.67784e+08	1.9792e+07	7.81431e+06	4.91805e+06	0	0	0	9.50538e+06	7.60813e+06	1.63678e+07	0	2.06497e+07	1.22068e+07	1.73935e+07	4.68992e+07	4.09282e+07	7.62614e+06	8.65944e+06	2.77596e+07	1.8444e+07	1.08671e+07	2.62857e+07	3.05796e+07	1.62315e+07	9.85687e+06	2.72998e+07	0	2.47781e+07	0	5.44954e+07	0	1.60978e+07
Q15149	Plectin	PLEC	PLEC1;PLEC	SLQEEHVAVAQLR	S1732	1xPhospho [S1]	8.61873e+07	7.99812e+07	3.35798e+07	6.54681e+07	8.97997e+07	1.21424e+08	107717138	2.18287e+08	9.85821e+07	1.12755e+08	1.34e+08	8.31796e+07	1.2122e+08	0	7.38053e+07	1.19019e+08	1.22071e+08	8.79061e+07	5.98117e+07	8.92704e+07	9.2885e+07	2.83385e+07	7.44153e+07	1.14015e+08	186864894	1.12833e+08	6.20173e+07	3.78604e+07	1.24653e+08	9.29192e+07	3.40351e+07	1.27475e+08	4.71005e+06	1.74718e+08	1.5188e+08	3.51869e+08	8.68897e+07	9.85001e+07	159537394	5.38575e+08	1.15397e+08	6.0037e+07	2.18239e+08	4.36227e+07	1889042576	1.52396e+08	1.30851e+08	2.71972e+08	1.03261e+08	1.55192e+08	125721847	1.20463e+08	1.53652e+08	1.28459e+08	8.38667e+07	1.48064e+08	8.35447e+07	2.54898e+08	1.72138e+08	1.03938e+08	1.13389e+08	4.84997e+07	1.66798e+08	2.67859e+08	1.0306e+08	1.3116e+08	1.47694e+08	1.42998e+08	8.74643e+07	1.94692e+08	136042562	1.5859e+08	1.2173e+08	1.71181e+08	8.09703e+07	3.30673e+08	9.98454e+07	4.85414e+07	1.41219e+08	6.24182e+07	2.05817e+08	159921158	8.71767e+07	0	1.32834e+08	4.57041e+07	1.37912e+08	1.93739e+08	2.11406e+08	1.03882e+08	3.43638e+07	9.89736e+07	4.36547e+06	1.23322e+08	8.12261e+07	4.22624e+07	1.48294e+08	1.73512e+08	1.01493e+08	2.54666e+08	1.83043e+08	8.95579e+07	5.4403e+07	4.88997e+07	5.48565e+07	5.90023e+07	2.21105e+07	8.56763e+07	2.57933e+07	9.02235e+07	9.62999e+07	7.23039e+07	8.53987e+07	5.5944e+07	636726	532767	0	9.8962e+07	0	7.7408e+07	1.76613e+08	5.56278e+07
Q15149	Plectin	PLEC	PLEC1;PLEC	KQITMEELVR	T4030	1xPhospho [T4]; 1xOxidation [M5]	1.62759e+08	2.23329e+08	2.40849e+08	1.16478e+08	1.98003e+08	7.12955e+07	1.88621e+08	4.15162e+08	1.00067e+08	2.173e+08	2.99063e+08	8.09144e+07	1.83928e+08	8.05788e+07	7.63931e+07	9.53975e+07	1.73796e+08	9.28354e+07	3.06864e+07	1.06042e+08	2.26725e+08	1.55767e+07	1.37882e+08	1.71171e+08	146645881	1.38653e+08	1.62571e+08	3.96597e+07	1.30062e+08	1.60121e+08	1.52206e+08	366736779	593930546	3.91956e+08	126397624	6.82779e+08	108650864	1.61092e+08	5.01851e+08	3.97536e+08	1.40108e+08	7.07454e+08	7.28886e+08	2.3348e+08	1333211892	2.19641e+08	2.82137e+08	5.81078e+08	2.12537e+08	3.33832e+08	5.23054e+08	4.29616e+08	7.07831e+08	4.35412e+08	4.1054e+08	7.37526e+08	3.3964e+08	9.29138e+08	5.50238e+08	4.86582e+08	4.67872e+08	5.30712e+08	6.03535e+08	4.39374e+08	5.09325e+08	6.53561e+08	6.49009e+08	5.94753e+08	7.44883e+08	8.7887e+08	5.34154e+08	6.49812e+08	4.18206e+08	5.44972e+08	3.61512e+08	3.96362e+08	3.58381e+08	225601553	8.39374e+08	210190766	8.00939e+08	9.49159e+08	6.01355e+08	7.75113e+08	1264504925	1.66086e+08	459219361	6.97174e+08	5.55701e+08	2.0223e+08	1.94849e+08	1.97899e+08	8.0878e+08	5.81243e+08	4.83672e+08	4.17767e+08	6.43256e+08	5.70861e+08	5.83625e+08	4.30231e+08	2.4498e+08	6.27235e+08	1.05996e+08	5.53771e+07	8.56109e+07	1.20864e+08	8.27797e+07	9.07357e+07	5.03163e+07	1.9633e+08	1.56669e+08	1.18115e+08	1.20559e+08	1.05027e+08	9.63018e+07	1.01051e+08	8.38161e+07	1.21221e+08	6.45463e+07	2.96947e+08	4.0329e+08	1.4162e+08
Q15149	Plectin	PLEC	PLEC1;PLEC	KQITMEELVR	T4030	1xPhospho [T4]	2.83577e+08	2.78255e+08	8.47009e+07	5.66063e+07	143968678	111140142	174141643	3.55652e+08	130275758	0	2.78248e+08	1.0305e+08	2.11682e+08	0	1.52272e+08	9.73076e+07	1.95448e+08	1.48217e+08	3.69998e+07	1.64689e+08	2.30335e+08	1.41747e+07	1.48085e+08	3.03007e+08	1.84711e+08	2.85593e+08	9.39069e+07	6.06301e+07	188928470	1.72306e+08	1.73653e+08	4.00544e+08	0	4.6436e+08	1.62465e+08	1036832570	1.73324e+08	1.66611e+08	4.30502e+08	4.64082e+08	3.28745e+08	4.67941e+08	8.62027e+08	2.22126e+08	1903714418	343740818	2.53203e+08	8.84859e+08	3.7917e+08	5.02742e+08	4.49094e+08	2.46109e+08	4.31793e+08	4.62198e+08	2.15897e+08	3.90408e+08	2.14682e+08	430286554	2.63374e+08	275736979	2.63453e+08	159758	3.06224e+08	4.42657e+06	2.30916e+08	2.23036e+08	5.22065e+08	3.60084e+08	3.82122e+08	4.56237e+08	3.88468e+08	556935223	323609599	3.43808e+08	262413415	4.09701e+08	2.41436e+08	2.42479e+08	1.44316e+08	1.74492e+08	3.78226e+08	4.89455e+08	1.26591e+08	2.13895e+06	2.39121e+08	1.63306e+08	3.76057e+08	657145941	577784620	1.83578e+08	1.37033e+08	2.60207e+08	0	743548	0	0	1.73643e+06	779815	2.7248e+08	1.50704e+08	1.60218e+08	2.44534e+08	1.80368e+08	1.26924e+08	1.97032e+08	2.30831e+08	3.97304e+07	1.48399e+08	0	498598	2.8732e+08	1.32703e+08	1.59259e+08	9.00484e+07	0	0	0	2.08498e+08	0	2.12235e+08	4.0376e+08	1.56509e+08
Q15149	Plectin	PLEC	PLEC1;PLEC	SQVMDEATALQLR	S4037	1xPhospho [S1]	6.9001e+06	2.10639e+06	1.06196e+06	0	3.38356e+06	2.84251e+06	3.3811e+06	4.85618e+06	7.32638e+06	0	2.39341e+06	4.63151e+06	0	0	5.05005e+06	0	0	2.5299e+06	0	938437	2.38435e+06	0	668257	2.49405e+06	0	0	3.31009e+06	4.75263e+06	5.82414e+06	0	0	2.05689e+06	0	0	840663	4.87358e+06	2.82679e+06	0	6.51595e+06	5.17686e+06	3.03974e+06	0	1.27456e+07	0	5.98176e+06	5.02236e+06	9.14971e+06	1.00719e+07	7.78686e+06	6.14445e+06	0	1.08064e+07	3.97668e+06	0	2.33354e+06	6.5378e+06	3.80098e+06	8.6955e+06	5.48289e+06	6.82762e+06	3.92891e+06	0	6.10996e+06	0	2.61878e+06	8.64975e+06	4.69388e+06	0	0	7.37218e+06	5.50807e+06	5.80842e+06	3.79902e+06	4.9624e+06	6.55048e+06	6.55655e+06	3.78466e+06	2.99155e+06	0	9.66365e+06	7.42485e+06	0	0	0	0	1.54224e+06	4.19379e+06	8.45621e+06	9.50944e+06	7.27418e+06	0	5.31812e+06	0	0	0	0	0	0	0	0	0	0	0	7.11523e+06	8.70898e+06	7.27536e+06	1.47567e+06	0	0	124279	1.67632e+07	0	6.68565e+06	2.38111e+06	0	0	0	0	0	6.41116e+06	9.22961e+06	0
Q15149	Plectin	PLEC	PLEC1;PLEC	SQVMDEATALQLR	S4037	1xPhospho [S1]; 1xOxidation [M4]	2.47085e+06	2.45403e+06	1.57986e+06	3.19772e+06	4.8583e+06	2.59568e+06	0	4.7945e+06	3.16662e+06	0	2.5809e+06	3.84108e+06	1.07521e+06	0	619653	0	2.57448e+06	5.01123e+06	6.98829e+06	823556	3.52487e+06	0	0	2.75005e+06	0	739780	3.94728e+06	6.17203e+06	1.48253e+06	1.32857e+06	3.69555e+06	1.63547e+06	0	4.33191e+06	1.59999e+06	0	1.88217e+06	2.39593e+06	3.46189e+06	2.71515e+06	1.25186e+06	2.3771e+06	4.51486e+06	1.56261e+06	6.29815e+06	4.6482e+06	1.23161e+07	4.63936e+06	1.52102e+06	2.63495e+06	2.61987e+06	6.94237e+06	3.86816e+06	0	3.00181e+06	2.97592e+06	4.85648e+06	1.03139e+07	5.44997e+06	5.36788e+06	4.30345e+06	0	6.10315e+06	0	1.70089e+06	5.35122e+06	2.42621e+06	2.78535e+06	2.35075e+06	3.84368e+06	3.16255e+06	4.31875e+06	3.11835e+06	9.8688e+06	4.47313e+06	4.64094e+06	6.84608e+06	3.7567e+06	3.84821e+06	4.42127e+06	4.59486e+06	1.91264e+06	4.26088e+06	0	0	1.28057e+06	5.18973e+06	5.29923e+06	4.65216e+06	2.33796e+06	4.36627e+06	3.22536e+06	0	0	0	0	0	7.13853e+06	0	0	0	2.2365e+06	0	3.56648e+06	3.66093e+06	2.35844e+06	1.10582e+06	6.86353e+06	0	96709.4	4.80284e+06	0	3.12429e+06	2.23034e+06	251873	0	0	1.94313e+06	0	7.35181e+06	3.1585e+06	4.88413e+06
Q15149	Plectin	PLEC	PLEC1;PLEC	RGSFDATGSGFSMTFSSSSYSSSGYGR	S4642	1xPhospho [S3]; 1xOxidation [M13]	5.86806e+06	0	5.91502e+06	0	2.75144e+06	6.58821e+06	3.67721e+06	7.061e+06	0	0	1.2941e+06	8.13862e+06	0	0	0	0	0	0	106592	4.58267e+06	2.52501e+07	1.4053e+06	3.49204e+06	1.52662e+07	0	1.87945e+06	4.16891e+06	1.23971e+06	5.73475e+06	8.86893e+06	8.16855e+06	8.00842e+06	0	5.16528e+07	3.84841e+06	2.58588e+07	2.37962e+06	2.61168e+07	1.29217e+07	0	0	0	0	0	0	0	0	0	3.24501e+06	0	0	0	0	0	0	0	0	0	0	0	0	0	0	0	0	0	0	0	0	0	0	0	0	0	0	0	0	0	0	0	0	0	0	0	0	0	0	0	0	0	0	628686	0	0	0	0	0	0	0	0	0	436256	0	7.86392e+06	0	1.40058e+06	990706	178901	0	178689	1.18873e+06	963815	0	0	0	0	0	0	250432	0	0	4.44226e+06
Q15149	Plectin	PLEC	PLEC1;PLEC	RLTAEDLFEAR	T3785	1xPhospho [T3]	7.25657e+06	4.91357e+06	1.8096e+06	8.46364e+06	7.74147e+06	1.20549e+07	1.26979e+07	1.13834e+07	1.10974e+07	0	1.41117e+07	1.65029e+07	1.60867e+07	0	1.29912e+07	0	0	1.06969e+07	0	7.81899e+06	5.42452e+06	2.64392e+06	1.06499e+07	8.26803e+06	1.58473e+07	6.14833e+06	9.4995e+06	3.61551e+06	7.59239e+06	1.93121e+07	6.39318e+06	1.44891e+07	0	0	1.90244e+07	1.64793e+07	8.04603e+06	3.05873e+06	1.77976e+07	1.34134e+07	1.53057e+07	0	1.69608e+07	1.43624e+07	0	1.98107e+07	1.86738e+07	1.45079e+07	1.06131e+07	6.98655e+06	1.49635e+07	1.20222e+07	1.65128e+07	7.7829e+06	7.97792e+06	9.36562e+06	2.26067e+07	9.78322e+06	1.65691e+07	1.98506e+07	9.75345e+06	0	2.14904e+07	0	8.70773e+06	7.04181e+06	1.55731e+07	0	1.13155e+07	1.07469e+07	1.8376e+07	0	2.06065e+07	3.00059e+07	1.82044e+07	7.07883e+06	9.00599e+06	9.65738e+06	1.63701e+07	6.90054e+06	1.0124e+07	0	0	0	0	1.03173e+07	1.99328e+07	1.90329e+07	1.75199e+07	1.27311e+07	16967636	7.07582e+06	0	0	0	0	0	0	0	0	0	0	5.06683e+06	6.96687e+06	8.72485e+06	6.6112e+06	1.70945e+07	0	0	0	1.90928e+07	1.39843e+07	1.76635e+07	1.19515e+07	0	0	0	1.30254e+07	0	9.12377e+06	1.48059e+07	9.75829e+06
Q15149	Plectin	PLEC	PLEC1;PLEC	SATVTRLEDLLQDAQDEKEQLNEYK	T895	1xPhospho [T5]	0	0	103839	0	0	0	0	0	0	0	0	0	0	0	1.2245e+06	0	0	0	0	0	0	0	0	0	0	0	0	0	0	0	0	0	0	0	0	0	0	0	0	0	0	0	45105	0	542230	0	0	0	0	0	0	0	0	0	80000.6	0	140832	191263	195995	0	0	0	0	0	0	0	0	0	0	1.07085e+06	0	0	80712	0	0	0	0	0	0	0	0	0	0	0	0	0	0	35424	0	0	0	94035.3	0	0	0	0	0	0	0	0	0	0	825734	0	0	0	0	0	0	0	0	0	0	0	0	0	0	106759	0	0	0	0
Q15149	Plectin	PLEC	PLEC1;PLEC	SDEGQLSPATR	S720	1xPhospho [S7]	1.43225e+08	1.41351e+08	6.09693e+07	1.51404e+08	214941960	1.76007e+08	1.73522e+08	1.08678e+08	2.09607e+08	2.44909e+08	143710245	1.74192e+08	2.34456e+08	2.80202e+08	1.07452e+08	2.42146e+08	2.59291e+08	1.60841e+08	3.58808e+08	1.62305e+08	2.60099e+08	6.13321e+07	1.64828e+08	2.27102e+08	2.24525e+08	1.90415e+08	1.19116e+08	5.08838e+07	2.05136e+08	2.77436e+08	4.77558e+08	383204297	3.60374e+08	3.1915e+08	4.80959e+08	3.34902e+08	7.21541e+07	1.49756e+08	1.86133e+08	146040050	1.24805e+08	4.01336e+08	2.51087e+08	2.39775e+08	4.87083e+08	1.87667e+08	1.60613e+08	2.72369e+08	1.38184e+08	1.9881e+08	2.44738e+08	132839058	2.00687e+08	1.03915e+08	2.06178e+08	124545741	3.32156e+08	1.58354e+08	1.41959e+08	2.16206e+08	1.61523e+08	2.69383e+08	1.15852e+08	2.34572e+08	1.04033e+08	1.70396e+08	2.8231e+08	2.37776e+08	1.17478e+08	1.32281e+08	9.08483e+07	1.2419e+08	1.49488e+08	1.4484e+08	1.1579e+08	2.2086e+08	1.8144e+08	1.64714e+08	2.93354e+08	1.75681e+08	7.40171e+07	3.44047e+08	1.88777e+08	3.50951e+08	1.63089e+08	1.57448e+08	2.0137e+08	2.18854e+08	9.12127e+07	1.81033e+08	315243485	2.29616e+08	2.74225e+08	1.41759e+08	2.40632e+08	148443923	199326078	159392820	1.32438e+08	2.11135e+08	1.35638e+08	2.38378e+08	1.78682e+08	1.84133e+08	1.13677e+08	1.12211e+08	2.8114e+08	3.12364e+08	4.46326e+08	3.2141e+08	1.70449e+08	1.81381e+08	1.88664e+08	1.49515e+08	3.0713e+08	2.45913e+08	341657365	1.84058e+08	3.17549e+08	1.82104e+08	1.54762e+08	133686125
Q15149	Plectin	PLEC	PLEC1;PLEC	RYASGSSASLGGPESAVA	S4673	2xPhospho [S7; S]	3.11171e+06	1.01034e+07	4.12284e+06	4.82301e+06	7.12665e+06	0	4.61381e+06	7.55303e+06	6.27265e+06	1.32836e+07	5.87508e+06	3.42194e+06	4.29026e+06	0	6.44397e+06	0	8.50439e+06	5.0569e+06	1.9543e+06	1.07747e+07	4.28544e+06	2.49665e+06	0	8.48303e+06	0	1.05263e+07	1.96368e+06	4.32935e+06	1.1071e+07	2.76335e+06	7.17304e+06	1.58492e+07	0	1.95625e+07	7.95769e+06	2.29062e+07	4.33997e+06	0	5.75014e+06	0	1.95722e+06	0	1.121e+07	2.94239e+06	5.62109e+06	2.79428e+06	0	3.87792e+06	4.02177e+06	2.17953e+06	0	2.11833e+06	3.07492e+06	3.10576e+06	3.92552e+06	0	2.46083e+06	0	0	1.20128e+06	968035	6.48837e+06	1.15683e+06	0	2.73848e+06	8.34033e+06	2.58018e+06	4.7448e+06	3.87862e+06	2.66873e+06	1987925	3.20766e+06	2.70048e+06	1.05934e+06	4.23085e+06	3.36272e+06	2.16214e+06	2.73995e+06	1.06527e+06	1.71168e+06	1.83201e+06	3.2695e+06	0	0	0	3.47443e+06	4.16811e+06	8.43836e+06	3.38381e+06	0	2.34554e+06	6.885e+06	0	0	0	2.99335e+06	0	0	2.80853e+06	0	0	0	6.35627e+06	6.08507e+06	4.81922e+06	9.57998e+06	2.89574e+06	1.19135e+07	5.10468e+06	7.95668e+06	5.99365e+06	4.72582e+06	6.02315e+06	4.44665e+06	795231	0	0	4.5746e+06	0	0	1.74674e+06	2.15334e+06
Q15149	Plectin	PLEC	PLEC1;PLEC	RRLTAEDLFEAR	T3785	1xPhospho [T4]	2.264e+06	0	1.87857e+06	0	0	5.52842e+06	8.98697e+06	5.11247e+06	0	5.12206e+06	5.97182e+06	1.45152e+07	1.14039e+07	0	1.23016e+07	4.21163e+06	6.09873e+06	2.84552e+06	3.32589e+06	3.8938e+06	1.12034e+06	0	2.70004e+06	3.06917e+06	8.53046e+06	1.55358e+06	3.04141e+06	267911	4.98427e+06	8.53863e+06	0	4.81889e+06	0	5.45036e+06	8.74676e+06	8.5074e+06	2.58982e+06	3.77555e+06	3.03278e+07	3.91369e+06	1.66206e+06	0	5.70561e+06	0	1.86221e+06	1.13773e+07	6.21837e+06	4.19839e+06	9.78583e+06	0	2.02231e+06	4.39723e+06	5.82087e+06	2.52973e+06	6.04443e+06	7.94366e+06	6.26627e+06	6.78739e+06	7.91219e+06	4.6343e+06	6.55561e+06	0	1.02553e+07	0	1.24738e+06	947202	4.87242e+06	1.13138e+06	6.75805e+06	7.50262e+06	9.20677e+06	0	7.47953e+06	1.98241e+07	1.14396e+07	5.49795e+06	7.91884e+06	2.56855e+06	2.53344e+06	1.70141e+07	8.15701e+06	2.49384e+06	2.09533e+06	0	3.38183e+06	1.12717e+06	5.0555e+06	5.43381e+06	7.28257e+06	3.81169e+06	1.66308e+06	3.14505e+06	0	0	0	0	0	0	3.79907e+06	0	0	3.52393e+06	1.80897e+06	3.6278e+06	1.40831e+07	1.15364e+07	1.31142e+06	3.07762e+06	0	4.41949e+06	8.80491e+06	9.02135e+06	1.46087e+07	6.51801e+06	0	0	0	9.0578e+06	0	1.46942e+07	1.25758e+07	3.22551e+06
Q15149	Plectin	PLEC	PLEC1;PLEC	RTPHVQAVQGPLGSPPK	S125	1xPhospho [S14]	0	799072	0	0	0	0	0	1.58911e+06	0	1.99612e+06	0	0	0	0	0	0	0	0	0	0	552989	0	706054	1.14169e+06	0	1.02741e+06	0	0	1.05371e+06	0	4.3247e+06	1.93159e+06	0	3.0858e+06	2.2253e+06	1.66866e+06	0	1.74028e+06	2.6453e+06	0	0	1.66602e+06	916602	0	1.47682e+06	0	0	0	0	0	0	0	0	0	0	0	0	0	0	0	0	0	0	0	0	0	1.13296e+06	0	0	0	0	0	0	653484	0	0	0	0	0	0	0	0	0	0	0	0	622018	782786	0	0	0	0	0	0	0	0	0	0	0	0	0	0	0	0	0	0	0	0	0	0	0	0	0	0	0	0	0	0	0	0	0	0
Q15149	Plectin	PLEC	PLEC1;PLEC	RTPHVQAVQGPLGSPPKR	S125	1xPhospho [S14]	0	870671	0	0	601867	0	0	1.00017e+06	0	0	0	0	0	0	0	0	0	0	0	0	0	0	1.14634e+06	1.1258e+06	0	1.04103e+06	0	0	2.71172e+06	0	9.91854e+06	0	0	0	2.16744e+06	2.79044e+06	0	0	0	0	0	4.39819e+06	2.77829e+06	0	1.58859e+06	0	0	0	0	0	0	0	0	0	0	0	0	0	0	0	0	0	0	0	0	0	1.29931e+06	0	0	0	0	0	0	0	0	0	0	0	0	0	0	0	0	0	0	0	0	1.23688e+06	0	0	0	0	0	0	0	0	0	0	0	0	0	0	0	0	0	0	0	0	0	0	0	0	0	0	0	0	0	0	0	0	0	0
Q15149	Plectin	PLEC	PLEC1;PLEC	LQEAGILSAEELQR	S2802	1xPhospho [S8]	1.27782e+07	1.61151e+07	3.52608e+07	5.90269e+06	3.44617e+07	4.50135e+07	3.68275e+07	1.99558e+07	1.3847e+07	0	3.66348e+07	1.12319e+08	0	698412	2.95991e+07	0	0	6.39026e+06	0	5.84502e+06	3.5066e+07	0	0	1.14473e+07	0	0	2.74596e+07	4.70809e+06	3.83071e+07	0	68684.6	2.43273e+07	0	0	3.40931e+06	87706836	5.25671e+06	0	7.82588e+07	1.07856e+07	6.27094e+06	0	9.00954e+06	0	4.40011e+07	6.21821e+07	5.42643e+06	6.68563e+07	6.23735e+07	4.90061e+07	0	1.82324e+07	9.36815e+06	1.19106e+07	7.19929e+06	2.28348e+07	2.22527e+07	6.50073e+07	1.86637e+07	4.37797e+07	31284355	0	4.28874e+07	0	2.76514e+07	2.82847e+07	3.13775e+07	0	1.98931e+07	3.94082e+07	23988148	7.49766e+06	1.13881e+07	3.03776e+07	3.6461e+07	2.17974e+07	2.5082e+07	6.54312e+06	0	1.10495e+08	2.89288e+07	0	0	0	1.53661e+07	6.13198e+06	2.27535e+07	1.07919e+07	8.17148e+06	1.02146e+07	0	9.67425e+06	0	0	0	0	0	7.63362e+06	0	1.00549e+07	3.999e+06	0	0	1.76515e+08	9.10728e+07	2.11879e+07	2.64457e+06	471408	0	0	1.82217e+07	0	3.52701e+07	2.38932e+07	0	389964	0	0	0	5.43939e+07	2.18818e+07	4.31202e+07
Q15149	Plectin	PLEC	PLEC1;PLEC	AGTLSITEFADMLSGNAGGFRSR	S4382	1xPhospho [S22]	311839	0	0	0	249276	0	239964	55509.8	0	0	165062	0	0	0	0	0	426297	0	0	0	444241	0	0	391219	0	0	50597.4	0	0	0	0	73827.4	0	0	0	867549	0	927442	934611	0	0	0	0	0	0	0	0	285691	90836.2	0	0	0	0	0	0	0	0	53616.4	0	0	0	0	0	0	0	0	0	0	78425.7	0	0	0	132579	0	47069.3	0	0	0	0	0	0	0	0	0	0	0	0	0	0	0	0	0	0	0	0	0	0	0	140569	0	0	0	0	655642	0	483481	0	0	0	0	0	0	0	0	0	118953	0	0	336345	0	0	0
Q15149	Plectin	PLEC	PLEC1;PLEC	AGTLSITEFADMLSGNAGGFRSR	S4382	1xPhospho [S22]; 1xOxidation [M12]	0	0	152317	0	0	0	40185.6	0	0	0	0	0	0	0	0	0	82348.1	0	0	0	0	0	0	0	0	0	0	0	0	0	0	0	0	0	0	36291.9	0	0	724204	0	0	0	0	0	0	0	0	0	0	0	0	0	0	0	0	0	0	0	0	0	0	0	28209.6	0	0	0	0	0	0	0	0	0	29719.1	0	0	0	0	0	0	0	0	0	0	0	0	0	0	0	0	0	0	0	0	0	0	0	0	0	0	0	0	0	0	370786	0	0	0	0	0	77859.3	0	0	0	0	0	0	0	0	0	0	0	0
Q15149	Plectin	PLEC	PLEC1;PLEC	TPHVQAVQGPLGSPPKR	S125	1xPhospho [S13]	0	0	0	0	0	0	0	1.03165e+06	0	0	0	0	0	0	0	0	0	0	0	0	0	0	1.49273e+06	2.31996e+06	0	2.83717e+06	0	0	2.59262e+06	0	7.02128e+06	1.19095e+06	0	3.0858e+06	2.2253e+06	4.7642e+06	0	611582	1.77841e+06	0	0	6.60604e+06	1.86655e+06	0	1.36005e+06	0	0	0	0	0	0	0	0	0	0	0	0	0	0	0	0	0	0	0	0	0	1.13296e+06	0	0	0	0	0	0	0	0	0	0	0	0	0	0	0	0	0	0	0	0	0	0	0	0	0	0	0	0	0	0	0	0	0	0	0	0	0	0	0	0	0	0	0	0	0	0	0	0	0	0	0	0	0	0	0
Q15149	Plectin	PLEC	PLEC1;PLEC	AQLEPVASPAK	S1435	1xPhospho [S8]	5.26676e+07	7.88605e+07	2.20043e+07	7.61591e+07	3.47876e+07	5.61678e+07	5.418e+07	7.65551e+07	8.80718e+07	1.37665e+08	3.08433e+07	9.55645e+07	2.30952e+07	7.61974e+07	5.01149e+07	3.38654e+07	8.71241e+07	4.89734e+07	1.29454e+08	4.15579e+07	5.57722e+07	1.94389e+07	7.09479e+07	6.87614e+07	4.27338e+07	1.90706e+08	3.38245e+07	2.52177e+07	9.9035e+07	1.54246e+08	6.97545e+08	2.36327e+08	2.1609e+08	1.01413e+08	2.92758e+08	2.74802e+08	6.41794e+07	6.46472e+07	5.17744e+07	3.61064e+07	6.30585e+07	1.71476e+08	8.7361e+07	1.06428e+08	8.14938e+07	7.03769e+07	6.77953e+07	7.09782e+07	3.81927e+07	5.7216e+07	8.22657e+07	5.7478e+07	5.13275e+07	1.90158e+07	3.86006e+07	3.22419e+07	1.77948e+08	2.75439e+08	7.55428e+07	1.44042e+08	5.59927e+07	4.43222e+07	7.63483e+07	7.31611e+07	6.01254e+07	6.65766e+07	9.67634e+07	4.38994e+07	4.94842e+07	3.20994e+07	3.70247e+07	7.46353e+07	9.45803e+07	7.91089e+07	6.05062e+07	5.51639e+07	9.0254e+07	1.26617e+08	8.9611e+07	3.48992e+07	3.86102e+07	9.71312e+07	1.0925e+08	1.14485e+08	5.67438e+07	7.67284e+07	7.01515e+07	7.88377e+07	4.32167e+07	7.22872e+07	9.57745e+07	4.45484e+07	8.53919e+07	4.74853e+07	7.74611e+07	5.57648e+07	7.82341e+07	6.78668e+07	4.69176e+07	7.47279e+07	6.35676e+07	5.71564e+07	2.79988e+07	4.88155e+07	5.80788e+07	2.69366e+07	1.71074e+08	1.25627e+08	2.65826e+08	1.14052e+08	1.17776e+08	1.08433e+08	5.53989e+07	4.6947e+07	1.81352e+08	3.45676e+07	9.95941e+07	4.13072e+07	1.87623e+08	7.45989e+07	7.14927e+07	3.3562e+07
Q15149	Plectin	PLEC	PLEC1;PLEC	DALDGPAAEAEPEHSFDGLR	S2782	1xPhospho [S15]	0	6.79014e+06	9.51523e+06	0	4.82426e+06	1.45055e+07	7.85204e+06	6.23126e+06	9.50813e+06	2.94287e+06	1.6043e+07	1.08235e+06	48295.6	819059	3.56893e+06	144669	204311	3.75136e+06	580293	4.61714e+06	5.16213e+06	7.88338e+06	4.6202e+06	3.395e+06	0	1.65375e+07	7.54273e+06	0	2.48836e+06	7.38819e+06	2.50119e+07	1.90789e+07	0	3.27952e+06	4.23205e+06	2.94391e+07	3.6959e+06	4.28751e+06	6.5951e+06	6.75787e+06	3.11003e+06	0	9.32552e+06	0	1.07334e+07	3.72693e+06	1.47395e+07	4.44322e+06	3.09868e+06	0	8.3448e+06	3.07123e+06	6.40727e+06	4.44741e+06	3.72927e+06	4.46471e+06	5.53709e+06	2.65005e+07	8.99974e+06	1.82313e+06	6.89866e+06	0	2.28836e+06	0	0	7.52749e+06	4.80681e+06	282034	2.62089e+06	1.01319e+07	5.24868e+06	1.03852e+07	6.865e+06	5.77305e+06	3.48208e+06	6.60235e+06	2.78566e+06	1.33402e+07	4.44943e+06	2.76314e+06	3.73874e+06	1.30254e+06	526022	0	2.06848e+06	4.21041e+06	1.15231e+07	1.16596e+07	4.20106e+06	7.29185e+06	3.85542e+06	856365	1.39812e+06	576476	283986	0	1.03629e+06	1.43516e+06	765951	1.48922e+06	2.08601e+06	329054	2.46998e+06	6.07347e+06	4.29421e+06	2.68906e+06	0	1.28961e+06	1.20291e+06	2.04773e+06	9.43102e+06	7.64412e+06	9.9344e+06	7.87085e+06	3.34511e+06	0	329088	4.04559e+06	996848	4.84309e+06	5.49045e+06	1.12364e+07
Q15149	Plectin	PLEC	PLEC1;PLEC	TAQLERSLQEEHVAVAQLR	S1732	1xPhospho [S7]	2.04829e+06	0	0	868039	0	2.2124e+06	596404	0	0	0	0	0	0	0	1.53101e+06	0	0	0	0	0	0	0	0	0	0	0	0	0	5.79343e+06	0	0	1.70334e+06	0	0	3.30967e+06	6.62424e+06	0	2.73137e+06	2.95748e+07	7.0072e+06	0	0	0	0	4.25728e+07	1.59044e+06	0	7.37311e+06	2.04744e+06	3.80941e+06	0	1.8261e+06	0	0	960110	2.4624e+06	0	9.25703e+06	1.82017e+06	1.9092e+06	1.28272e+06	0	1.33151e+06	0	0	0	1.89441e+06	0	1.8603e+06	4.4649e+06	1.7588e+06	0	0	1.61963e+06	0	3.24687e+06	0	0	0	2.85906e+06	3.36639e+06	0	0	0	2.77821e+06	0	2.20688e+06	0	0	0	0	0	0	0	0	0	0	0	0	0	0	0	0	0	5.82768e+06	1.15966e+06	0	1.47095e+06	0	0	0	0	0	0	0	0	0	0	0	0	0	2.54869e+06
Q15149	Plectin	PLEC	PLEC1;PLEC	DALDGPAAEAEPEHSFDGLRR	S2782	1xPhospho [S15]	1.89206e+06	3.26369e+06	6.64853e+06	1.82337e+06	1.98753e+06	2.89704e+06	1.66887e+06	1.53035e+06	4.92349e+06	0	4.77142e+06	0	2.58056e+06	0	1.10483e+06	0	2.55476e+06	4.02488e+06	0	2.60237e+06	1.36843e+06	0	1.94875e+06	1.93603e+06	2.12892e+06	7.39356e+06	3.1451e+06	1.63632e+06	1.69422e+06	6.42921e+06	8.20246e+06	8.26943e+06	0	0	2.69881e+06	1.32593e+07	0	2.67513e+06	9.05711e+06	5.56523e+06	2.44536e+06	0	5.00478e+06	2.52906e+06	9.41145e+06	1.38024e+06	7.89979e+06	2.50425e+06	0	1.5317e+06	2.84386e+06	2.37917e+06	2.15831e+06	2.58341e+06	0	2.08418e+06	2.62643e+06	0	4.31318e+06	3.22246e+06	2.44348e+06	0	0	0	3.37485e+06	3.67631e+06	3.71132e+06	2.96159e+06	0	6.40955e+06	5.98665e+06	6.08883e+06	2.66994e+06	0	0	9.09903e+06	3.20091e+06	6.85405e+06	4.3643e+06	0	4.03156e+06	6.88061e+06	3.13675e+06	0	0	2.81759e+06	3.44305e+06	4.16424e+06	3.37143e+06	5.68142e+06	0	1.86087e+06	0	0	0	0	0	0	3.64375e+06	0	4.21498e+06	3.81838e+06	0	1.72449e+06	1.64374e+06	1.82016e+06	2.17483e+06	9.50049e+06	0	0	9.70027e+06	3.09903e+06	2.27721e+06	1.51608e+06	0	0	0	0	0	3.30018e+06	7.83604e+06	3.33448e+06
Q15149	Plectin	PLEC	PLEC1;PLEC	TPHVQAVQGPLGSPPK	S125	1xPhospho [S13]	0	0	0	0	0	0	0	0	0	0	0	1.77625e+06	0	0	0	0	0	0	0	0	0	0	997395	0	0	773379	0	0	2.01728e+06	0	2.61013e+06	0	0	0	1.09451e+06	3.47069e+06	0	717067	1.00054e+06	0	0	0	401842	0	699671	0	1.01287e+06	0	0	0	0	0	1.08404e+06	0	645646	0	0	0	0	804102	0	0	767615	0	0	0	473977	0	0	0	0	0	452091	0	0	0	0	0	0	0	0	0	0	0	0	0	0	0	0	0	0	0	0	0	0	0	0	0	0	0	0	0	0	0	0	0	0	0	0	0	0	0	302181	985106	0	0	0	1.91662e+06	0	0	0	0
Q15149	Plectin	PLEC	PLEC1;PLEC	RLTVNEAVK	T2886	1xPhospho [T3]	5.57844e+06	5.55611e+06	1.8805e+06	5.31155e+06	6.94373e+06	5.19761e+06	6.27965e+06	6.62914e+06	6.97974e+06	6.68771e+06	4.92196e+06	6.42516e+06	4.35695e+06	7.98016e+06	3.6983e+06	4.19074e+06	7.41851e+06	4.89367e+06	5.33975e+06	1.26603e+06	2.90056e+06	1.79058e+06	2.25086e+06	3.33781e+06	6.40989e+06	1.77908e+06	0	779522	2.52914e+06	4.28939e+06	6.03873e+06	3.45597e+06	0	0	7.28661e+06	5.91102e+06	1.77331e+06	2.09764e+06	2.01678e+06	0	1.85483e+06	0	4.87225e+06	0	3.66072e+06	2.25535e+06	1.62963e+06	3.43093e+06	2.04569e+06	2.17288e+06	3.20403e+06	2.39522e+06	2.31927e+06	0	3.52577e+06	2.06971e+06	4.2443e+06	2.9367e+06	2.94426e+06	4.96199e+06	2.16087e+06	2.83754e+06	2.50218e+06	0	2.54208e+06	2.88844e+06	2.38469e+06	0	0	1.71959e+06	2.00757e+06	0	3.35325e+06	2.81111e+06	2.3931e+06	2.51429e+06	2.52223e+06	1.71323e+06	4.38452e+06	0	0	3.32167e+06	0	6.20473e+06	2.92866e+06	1.80144e+06	1.79284e+06	4.5193e+06	1.55405e+06	0	4.06338e+06	2.64805e+06	0	0	3.52449e+06	5.43001e+06	3.86479e+06	5.02364e+06	0	4.06697e+06	0	0	4.56679e+06	6.274e+06	2.75151e+06	2.95927e+06	7.36085e+06	1.06022e+07	1.32772e+07	1.05643e+07	8.67149e+06	5.84673e+06	7.79595e+06	8.16989e+06	4.89776e+06	1.0288e+07	8.96462e+06	5.14871e+06	1.24302e+07	3.0311e+06	0	3.15847e+06
Q15149	Plectin	PLEC	PLEC1;PLEC	SIQEELQQLR	S1554	1xPhospho [S1]	0	2.01669e+06	0	1.33495e+06	2.46181e+06	1.61169e+06	2.34772e+06	1.87563e+06	4.48914e+06	0	1.23947e+06	2.53216e+06	0	0	4.78691e+06	0	0	2.73693e+06	0	1.749e+06	987140	0	1.44033e+06	2.30841e+06	1.72567e+06	1.24517e+06	1.55175e+06	792977	1.83751e+06	0	1.00447e+06	2.69856e+06	0	0	3.33207e+06	2.6368e+06	0	979444	4.10895e+06	0	0	1.77894e+06	2.00512e+06	0	6.07029e+06	1.98631e+06	3.28372e+06	1.15427e+06	2.04449e+06	0	1.42272e+06	1.84821e+06	1.43731e+06	1.10183e+06	2.45365e+06	0	3.60722e+06	1.33249e+06	1.80969e+06	3.74918e+06	2.1156e+06	2.52683e+06	4.35867e+06	4.67553e+06	0	0	2.26462e+06	0	0	630104	1.13087e+06	0	1.62468e+06	3.7319e+06	2.67455e+06	0	1.56998e+06	0	0	0	0	2.00671e+06	0	0	0	2.38695e+06	3.77833e+06	3.84725e+06	0	2.65501e+06	0	3.97643e+06	0	0	0	0	0	0	0	0	0	0	1.92386e+06	2.32753e+06	1.90999e+06	984620	1.56312e+06	0	170506	0	3.48314e+06	4.32367e+06	4.65434e+06	1.8039e+06	0	0	0	1.87937e+06	0	1.83901e+06	3.30188e+06	2.69979e+06
Q15149	Plectin	PLEC	PLEC1;PLEC	SLQEEHVAVAQLREEAER	S1732	1xPhospho [S1]	0	0	0	0	0	0	0	0	0	0	1.40337e+06	0	0	0	0	1.05953e+06	0	0	781581	0	0	0	0	636658	1.39531e+06	0	0	761912	0	0	484590	1.88294e+06	0	0	0	740078	0	0	8.60109e+06	4.12997e+06	0	0	414590	0	2.08638e+07	0	0	0	0	0	0	0	0	0	0	0	0	0	384809	0	0	0	0	0	0	0	0	0	0	0	0	0	0	0	0	0	0	0	0	0	0	0	0	0	0	0	1.0305e+06	0	0	0	0	1.07623e+06	0	0	0	0	0	0	0	0	0	0	0	1.1676e+06	4.08342e+06	0	1.00026e+06	1.22077e+06	0	0	0	0	0	0	0	0	0	0	0	0	0	1.0271e+06
Q15149	Plectin	PLEC	PLEC1;PLEC	DLDKADSMIR	S584	1xPhospho [S7]; 1xOxidation [M8]	0	0	2.40696e+06	1.72111e+06	2.33433e+06	877446	0	0	3.54612e+06	0	2.63917e+06	0	3.73188e+06	0	1.7669e+06	0	0	0	1.56888e+06	0	2.42861e+06	0	0	900852	0	1.28464e+06	4.52839e+06	7.96743e+06	0	3.30262e+06	0	2.05147e+06	0	1.11459e+06	2.67072e+06	3.95446e+06	5.97595e+06	0	2.73153e+06	3.13838e+06	2.47417e+06	0	5.45339e+06	7.25313e+06	9.35715e+06	1.89398e+06	7.08072e+06	7.06611e+06	3.4652e+06	0	3.46986e+06	2.00061e+06	5.6609e+06	0	5.29143e+06	4.90407e+06	6.29401e+06	2.52967e+06	4.66783e+06	4.93941e+06	4.45244e+06	4.41069e+06	4.03813e+06	0	2.72939e+06	1.76067e+07	4.6501e+06	4.97043e+06	3.74868e+06	4.85174e+06	2922770	5.30518e+06	4.59471e+06	3.2975e+06	3.27878e+06	9.40672e+06	4.00097e+06	0	8.74881e+06	4.2187e+06	0	8.4589e+06	5.32777e+06	4.20988e+06	4.87216e+06	4.78394e+06	4.06149e+06	4.38528e+06	3.64311e+06	4.14727e+06	6.47445e+06	5.12939e+06	7.19662e+06	0	0	0	0	0	3.12069e+06	0	4.50509e+06	0	730204	957572	794333	0	4.22522e+06	1.14079e+06	0	0	2.65868e+06	1.92703e+06	1.79318e+06	1.29961e+06	1.90189e+06	2.35574e+06	0	1.62268e+06	0	4.30128e+06	0	2.65312e+06
Q15149	Plectin	PLEC	PLEC1;PLEC	AQLEPVASPAKKPK	S1435	1xPhospho [S8]	0	0	3.01719e+06	2.48111e+06	0	0	0	0	0	0	0	0	0	0	1.97542e+06	0	0	0	0	0	1.77324e+06	0	0	0	0	0	0	0	0	0	0	0	0	0	0	924384	0	0	2.00533e+06	0	0	0	0	0	0	0	0	0	0	0	0	0	0	0	0	0	0	0	0	0	0	0	0	0	0	0	0	0	0	0	0	0	0	0	0	0	0	0	0	0	3.45773e+06	0	0	0	0	0	0	0	0	0	0	0	0	0	0	0	0	0	0	0	0	0	0	2.07441e+06	3.21592e+06	1.85209e+06	0	0	5.0044e+06	0	0	0	0	0	0	0	0	0	2.63919e+06	0	0	0
Q15149	Plectin	PLEC	PLEC1;PLEC	QITMEELVR	T4030	1xPhospho [T3]; 1xOxidation [M4]	1.08829e+07	1.12057e+07	1.00538e+07	7.82188e+06	9.76789e+06	5.95347e+06	6.69227e+06	2.05267e+07	7.22561e+06	9.03689e+06	1.42581e+07	9.9999e+06	1.18606e+07	1.1943e+07	3.2682e+06	6.27165e+06	1.07793e+07	7.99303e+06	1.64035e+06	6.39354e+06	9.99616e+06	991599	4.46468e+06	1.31599e+07	7.63899e+06	1.98953e+07	5.15891e+06	1.84333e+06	6.56566e+06	2.38679e+07	8.15864e+06	2.00601e+07	2.39153e+07	2.20427e+07	9.4266e+06	5.19323e+07	9.07048e+06	8.78893e+06	1.50218e+07	1.41109e+07	1.23558e+07	2.95866e+07	3.68249e+07	1.7803e+07	1.158e+08	1.24917e+07	3.72289e+07	3.53816e+07	1.71532e+07	2.21852e+07	3.52154e+07	1.15597e+07	4.79409e+07	1.33207e+07	1.9644e+07	2.60015e+07	1.30224e+07	3.84779e+07	3.35085e+07	3.54552e+07	2.11075e+07	2.16069e+07	3.86533e+07	3.84853e+07	2.31559e+07	2.18688e+07	2.52942e+07	2.00091e+07	2.53645e+07	28972340	25187404	1.73968e+07	2.91476e+07	3.10104e+07	1.89539e+07	1.73297e+07	1.9476e+07	1.14095e+07	2.22655e+07	1.04291e+07	2.32811e+07	4.88096e+07	2.30052e+07	0	3.85307e+07	1.78712e+07	3.42497e+07	3.26902e+07	4.25496e+07	9.28774e+06	1.41505e+07	1.12357e+07	1.63135e+07	2.02332e+07	2.41936e+07	1.72916e+07	2.91621e+07	1.52159e+07	2.11407e+07	9.71388e+06	1.08935e+07	2.52421e+07	5.93169e+06	2.95755e+06	3.02898e+06	4.84902e+06	3.85053e+06	1.64005e+07	2.75021e+06	7.84906e+06	1.24281e+07	9.05718e+06	1.11379e+07	6.61845e+06	7.57229e+06	5.459e+06	7.78025e+06	6.20278e+06	1.4241e+07	1.8642e+07	1.83739e+07	9.1389e+06
Q15149	Plectin	PLEC	PLEC1;PLEC	QITMEELVR	T4030	1xPhospho [T3]	1.50688e+07	2.03238e+07	5.90037e+06	3.73762e+06	1.28238e+07	7.33371e+06	9.09641e+06	2.24007e+07	1.04048e+07	0	1.582e+07	5.67768e+06	0	0	7.92975e+06	0	0	9.39649e+06	0	1.02018e+07	1.55848e+07	0	0	1.98173e+07	0	0	6.41646e+06	4.92771e+06	1.38938e+07	0	0	2.84402e+07	0	0	1.20897e+07	8.34634e+07	1.06684e+07	0	1.81319e+07	3.43973e+07	2.14912e+07	0	5.98329e+07	0	1.40753e+08	1.87811e+07	1.38044e+07	5.72053e+07	1.9224e+07	3.22901e+07	0	1.71964e+07	2.76334e+07	3.11219e+07	1.09405e+07	3.17245e+07	1.15423e+07	1.9408e+07	1.89138e+07	1.8119e+07	1.46754e+07	0	2.19084e+07	0	1.33404e+07	1.82781e+07	3.2943e+07	0	2.84438e+07	2.52986e+07	22248498	4.82568e+07	2.13742e+07	1.5407e+07	1.38505e+07	3.6242e+07	1.29418e+07	1.70236e+07	0	8.41904e+06	2.28287e+07	0	0	0	8.05899e+06	2.26795e+07	3.17398e+07	5.72154e+07	3.62459e+07	1.29054e+07	0	1.81643e+07	0	0	0	1.48091e+07	2.28587e+07	1.65833e+07	1.63634e+07	1.40332e+07	9.95954e+06	1.90886e+07	0	9.16765e+06	1.02105e+07	1.27449e+07	3.33112e+06	0	0	0	1.77422e+07	0	1.07112e+07	4.93507e+06	0	0	0	0	0	9.4078e+06	3.13461e+07	1.31122e+07
Q15149	Plectin	PLEC	PLEC1;PLEC	DLDKADSMIR	S584	1xPhospho [S7]	929858	4.44188e+06	0	0	0	0	1.43812e+06	623226	0	980494	1.76698e+06	0	2.16262e+06	0	1.88879e+06	0	0	0	0	960196	1.23968e+06	0	892376	1.581e+06	1.22651e+06	884902	739177	663048	1.38504e+06	1.7565e+06	1.41676e+06	0	0	1.08752e+07	6.86795e+06	335685	0	0	1.13256e+06	2.85793e+06	2.48388e+06	0	2.05202e+06	2.46601e+06	7.76005e+06	2.40497e+06	1.56834e+06	6.67993e+06	2.20011e+06	2.53232e+06	2.62384e+06	1.06817e+06	1.29854e+06	0	0	1.17849e+06	0	0	994563	1.36432e+06	0	0	0	0	1.60124e+06	6.63398e+06	3.2183e+06	1.75045e+06	1.39364e+06	1.03111e+06	1.10649e+06	2.80497e+06	2.05042e+06	814244	1.01673e+06	7.53594e+06	890022	823701	0	0	1.08716e+06	0	0	0	0	2.55993e+06	2.16685e+06	2.68378e+06	0	2.50189e+06	3.18912e+06	2.36049e+06	0	0	0	0	0	0	0	0	0	0	2.13768e+06	2.77859e+06	2.51732e+06	0	0	0	0	0	0	0	888817	0	0	1.94562e+06	0	0	0	884832	0	0
Q15149	Plectin	PLEC	PLEC1;PLEC	QTNLENLDQAFSVAER	S361	1xPhospho [S12]	0	0	0	0	0	0	0	422325	137298	0	0	0	0	0	452122	96624.3	81761.2	0	0	0	0	0	0	0	52069.3	0	0	0	0	0	0	0	0	0	0	492025	0	0	0	0	0	0	0	0	0	0	0	197579	37276.6	0	0	0	374281	0	0	0	0	0	0	856858	0	0	0	0	0	545094	42021.8	0	484571	853655	0	0	51882.9	702990	0	0	0	0	85793.9	0	0	0	0	0	0	102446	0	907589	812664	0	0	45903.4	0	0	0	0	0	0	0	0	0	0	0	848490	0	0	451139	0	0	207388	0	85512.2	0	0	0	0	0	96015.4	0	0	0	0
Q15149	Plectin	PLEC	PLEC1;PLEC	QRSQVEEELFSVR	S2361	1xPhospho [S3]	0	0	0	0	0	0	0	0	0	0	0	0	0	0	0	0	0	0	0	0	0	0	0	0	0	0	0	0	0	0	0	0	0	0	0	417401	0	0	0	0	0	0	0	0	1.90694e+06	0	0	0	0	0	0	0	0	0	377518	0	0	0	0	0	406362	0	601325	0	0	0	0	0	0	0	0	0	0	592587	372204	0	0	0	0	0	0	0	0	0	0	0	0	0	0	0	0	0	0	0	0	0	0	0	0	0	0	0	0	0	0	0	0	0	0	0	0	0	0	0	0	0	0	0	0	0	0	0
Q15149	Plectin	PLEC	PLEC1;PLEC	SWSLATFR	S1047	1xPhospho [S3]	0	0	1.06423e+06	312289	0	0	0	1.31299e+06	0	0	0	0	0	0	1.2045e+06	0	0	0	0	0	0	0	0	0	0	0	0	409756	0	0	0	0	0	0	0	0	0	0	0	0	0	0	548157	0	0	0	268826	0	0	0	0	2.09891e+06	457520	0	1.2752e+06	1.99535e+06	0	0	0	1.88211e+06	2.01203e+06	0	2.07149e+06	0	0	832505	0	0	2.59834e+06	2.41276e+06	2.26066e+06	0	0	2.46728e+06	3.57654e+06	0	1.97064e+06	0	0	0	0	0	0	0	0	0	1.66883e+06	842954	0	0	0	0	0	0	0	0	0	0	0	0	0	0	0	3.09084e+06	3.60462e+06	794038	0	0	0	0	0	0	0	0	0	0	0	0	0	0	0	0
Q15149	Plectin	PLEC	PLEC1;PLEC	QLEMSAEAER	S2516	1xPhospho [S5]; 1xOxidation [M4]	0	5.00363e+06	0	4.06737e+06	4.7528e+06	0	0	0	0	0	3.08409e+06	5.34018e+06	0	0	0	5.27975e+06	0	0	0	0	0	0	0	0	0	0	0	0	0	4.04952e+06	0	0	0	0	2.92435e+06	0	0	0	0	5.38999e+06	2.8022e+06	0	0	0	0	2.80547e+06	2.3861e+06	0	0	2.62139e+06	1.72849e+06	2.96728e+06	0	2.94854e+06	3.07986e+06	2.58081e+06	2.65654e+06	1.33662e+06	0	4.84181e+06	2.85785e+06	4.32856e+06	3.79087e+06	0	3.2364e+06	0	3.59936e+06	3.03623e+06	1.72734e+06	826813	1.70556e+06	0	4.44157e+06	1.51723e+06	0	2.04844e+06	0	1.47841e+06	2.34977e+06	1.28235e+06	0	0	0	0	3.57284e+06	0	0	0	0	0	3.4024e+06	2.96808e+06	0	5.9617e+06	0	8.16163e+06	0	0	0	0	0	0	3.73652e+06	2.69648e+06	876348	3.43155e+06	4.45962e+06	3.59848e+06	5.89157e+06	0	1.14369e+06	3.2179e+06	3.69111e+06	0	4.20305e+06	0	0	2.61358e+06	0	0	3.484e+06	0
Q15149	Plectin	PLEC	PLEC1;PLEC	GLHQSIEEFR	S701	1xPhospho [S5]	0	626364	2.2331e+06	0	0	0	0	0	0	0	1.55614e+06	0	0	0	0	0	0	1.11608e+06	0	0	1.1618e+06	0	0	1.31834e+06	1.78444e+06	1.27788e+06	1.49841e+06	0	532708	0	1.95442e+06	0	0	0	1.55926e+06	1.00665e+06	1.25681e+06	0	0	0	2.55528e+06	0	1.36901e+06	0	0	0	0	1.48916e+06	1.34496e+06	2.57515e+06	0	1.02113e+06	0	0	0	0	0	0	0	0	0	0	2.95568e+06	0	0	0	867083	0	0	3.97228e+06	0	0	2.36797e+06	0	0	0	0	2.36198e+06	0	0	0	0	0	0	0	0	0	0	0	0	0	0	0	0	0	0	0	0	0	0	0	0	0	0	0	0	0	0	0	0	0	0	1.17918e+06	1.07331e+06	0	2.844e+06	0	2.86445e+06	0	0	0	0
O14939	Phospholipase D2	PLD2	PLD2	YTSGSKVGTCTLYSVR	S79	1xCarbamidomethyl [C10]; 1xPhospho [S5]	0	0	0	0	1.28766e+06	0	0	0	0	0	0	0	0	0	0	0	0	0	0	0	0	0	0	0	0	0	987196	0	0	0	0	0	0	0	0	0	0	0	2.63726e+06	0	0	0	761453	0	0	0	1.9677e+06	0	766420	0	0	0	0	0	0	2.22829e+06	0	0	1.1456e+06	0	0	0	0	0	0	0	0	0	0	1.39013e+06	0	0	2.63204e+06	0	1.15626e+06	0	0	0	0	0	0	0	0	0	0	2.31126e+06	0	0	0	0	0	0	0	0	0	0	0	0	0	0	0	0	0	0	1.3163e+06	0	0	0	0	0	0	0	0	0	0	0	0	0	0	0	0	0
Q13393	Phospholipase D1	PLD1	PLD1	ELHFEGEEVDYDVSPSDPK	S45	1xPhospho [S14]	5.72777e+06	2.274e+07	5.08293e+06	8.13428e+06	7.80578e+06	0	3.29228e+06	1.02952e+07	5.18729e+06	397278	1.98249e+06	2.51616e+06	0	0	6.61447e+06	5.31171e+06	1.82526e+06	3.83231e+06	0	2.40975e+07	2.08781e+06	2.75931e+07	1.50021e+07	1.66742e+07	2.00518e+06	3.27591e+07	1.35219e+07	0	4.87238e+06	1.41154e+07	5.08852e+06	3.27599e+07	382963	0	4.75483e+06	0	3.83252e+06	0	2.76894e+06	0	4.3598e+06	1.67492e+06	7.70749e+06	5.73804e+06	0	7.65804e+06	3.36157e+06	1.10109e+07	4.90499e+06	5.07993e+06	2.95119e+06	0	3.40116e+06	6.80903e+06	3.20739e+06	0	1.77897e+06	5.06287e+06	2.90928e+06	0	0	972392	0	0	0	0	3.8737e+06	0	0	0	1.15237e+07	0	9.19211e+06	9.4589e+06	0	0	0	2.76972e+07	1.82018e+06	0	2.34164e+06	4.58796e+06	733865	741875	0	2.87003e+07	9.77529e+06	2.73113e+06	2.91598e+06	1.49376e+06	5.99092e+06	0	674105	1.85447e+06	5.28923e+06	1.00449e+06	1.36254e+06	718746	798962	0	0	1.02794e+06	7.28083e+06	5.12704e+06	0	2.31604e+06	0	932987	0	377115	8.03268e+06	3.82118e+06	0	8.73134e+06	486493	0	0	0	0	0	0	4.79982e+06
Q13393	Phospholipase D1	PLD1	PLD1	SLQTGVGELHGETR	S629	1xPhospho [S1]	0	1.29305e+06	0	0	916396	0	2.11734e+06	2.63885e+06	2.234e+06	3.33852e+06	0	1.59619e+06	2.03334e+06	0	1.03332e+06	0	3.13607e+06	0	1.41226e+06	6.01809e+06	0	0	1.51411e+06	1.69894e+06	2.2532e+06	8.26551e+06	0	1.38929e+06	1.86884e+06	1.28728e+06	0	666017	0	1.06903e+06	1.15604e+06	2.00653e+06	1.96643e+06	0	1.1487e+06	2.79401e+06	0	0	2.15843e+06	6.21312e+06	3.10278e+06	0	1.18696e+06	0	4.72304e+06	0	1.87296e+06	1.26326e+07	4.41137e+06	0	0	1.67956e+06	0	2.91553e+06	0	5.29114e+06	2.84519e+06	0	2.84047e+06	5.40158e+06	0	0	3.64239e+06	3.20277e+06	1.45885e+06	0	5.8549e+06	2.50995e+06	1.6175e+06	1.51904e+06	3.85518e+06	3.65e+06	2.58854e+06	8.71959e+06	4.01764e+06	3.04438e+06	3.37861e+06	3.35108e+06	0	0	0	0	3.39899e+06	3.13414e+06	0	0	0	1.0886e+06	0	0	0	0	0	0	0	0	0	0	3.84206e+06	0	6.81034e+06	2.3783e+06	4.00015e+06	0	0	3.03139e+06	2.11333e+06	2.06095e+06	1.55224e+06	1.01822e+06	0	0	0	0	0	0	0	0
Q9UPR0	Inactive phospholipase C-like protein 2	PLCL2	PLCL2	KLSSNCSGVEGDVTDEDEGAEMSQR	T584	1xCarbamidomethyl [C6]; 1xPhospho [T14]; 1xOxidation [M22]	4.9099e+06	2.10606e+06	2.47455e+06	4.29785e+06	2.48668e+06	1.04218e+06	3.99905e+06	3.41152e+06	2.81605e+06	0	4.51208e+06	1.97608e+06	0	0	0	4.03933e+06	4.57592e+06	2.90501e+06	0	3.229e+06	0	3.16232e+06	0	0	0	2.74441e+06	2.98852e+06	1.82043e+06	2.0422e+06	0	3.98656e+06	3.69372e+06	0	3.10827e+06	4.51112e+06	0	0	2.22606e+06	4.10023e+06	0	0	0	2.23632e+06	0	8.72165e+06	3.77973e+06	6.57067e+06	2.97183e+06	2.81279e+06	4.56052e+06	4.67369e+06	4.47986e+06	4.65296e+06	0	6.73175e+06	7.08482e+06	0	3.1262e+06	5.76703e+06	3.02642e+06	5.72641e+06	5.89338e+06	1.5008e+06	0	2.91474e+06	0	2.55607e+06	0	1.80185e+06	5.63657e+06	0	0	3.1534e+06	3.48083e+06	3.34697e+06	7.6199e+06	4.85779e+06	2.24295e+06	6.78427e+06	3.10469e+06	5.07887e+06	8.36408e+06	0	0	5.94052e+06	7.35723e+06	8.23707e+06	3.65793e+06	4.98829e+06	5.6098e+06	9.94656e+06	5.51352e+06	5.61784e+06	0	1.59586e+07	8.83528e+06	0	6.23733e+06	6.99338e+06	0	0	0	5.41652e+06	0	2.20429e+06	3.30784e+06	0	1.70996e+06	0	0	4.2375e+06	0	0	3.67895e+06	0	0	0	1.86597e+06	0	5.55004e+06	6.98734e+06	1.49074e+06
Q9UPR0	Inactive phospholipase C-like protein 2	PLCL2	PLCL2	SLEVIPEKANDETGE	S1113	1xPhospho [S1]	4.19374e+06	7.39603e+06	3.0047e+06	6.98482e+06	4.58121e+06	0	5.2429e+06	3.58741e+06	5.86739e+06	0	4.69497e+06	3.8918e+06	0	0	5.25838e+06	7.21667e+06	6.64934e+06	4.76451e+06	4.40285e+06	5.29561e+06	3.19907e+06	7.57546e+06	3.15978e+06	0	6.72636e+06	3.82864e+06	5.06912e+06	3.70598e+06	5.603e+06	4.51937e+06	5.3992e+06	6.17628e+06	0	2.54053e+06	6.80873e+06	2.55507e+06	7.0189e+06	4.32284e+06	7.09082e+06	0	0	0	0	0	3.89952e+06	0	6.91969e+06	4.17488e+06	4.76722e+06	0	4.21991e+06	8.29381e+06	4.1946e+06	2.87471e+06	4.95787e+06	5.73815e+06	3.94453e+06	0	1.0342e+07	4.43485e+06	3.73852e+06	0	3.79597e+06	0	0	0	4.03948e+06	5.64682e+06	6.23076e+06	5.97084e+06	0	0	0	5.7398e+06	6.61049e+06	6.70961e+06	0	0	2.998e+06	3.89837e+06	2.99515e+06	0	2.51632e+06	0	4.5694e+06	0	5.06757e+06	0	3.99338e+06	3.30336e+06	4.72541e+06	4.28574e+06	0	0	0	0	0	0	382532	0	0	3.28334e+06	6.34719e+06	4.51748e+06	7.66399e+06	4.70214e+06	4.0436e+06	5.47928e+06	0	0	5.04845e+06	4.99108e+06	3.27739e+06	4.63814e+06	0	0	0	5.02594e+06	0	3.34288e+06	1.23521e+07	7.81751e+06
Q9UPR0	Inactive phospholipase C-like protein 2	PLCL2	PLCL2	TVSFSSMPTEK	S123	1xPhospho [S3]	1.78438e+06	0	0	570074	651060	0	0	1.43976e+06	0	0	1.40521e+06	0	3.56236e+06	0	1.40624e+06	0	1.38006e+06	0	0	0	0	0	0	0	0	0	1.08639e+06	2.22486e+06	985417	0	752900	458377	0	0	1.46633e+06	1.10314e+06	2.05415e+06	1.19719e+06	828665	1.80175e+06	2.36722e+06	0	3.4744e+06	0	1.51386e+07	0	1.46385e+06	1.41464e+06	3.08753e+06	2.19017e+06	0	2.34557e+06	1.63181e+06	0	0	1.32532e+06	0	1.07942e+06	2.83452e+06	0	1.46164e+06	0	964079	0	1.611e+06	716928	1.3614e+06	1.06644e+06	4.30487e+06	2.49653e+06	1.11134e+06	0	2.40545e+06	1.76639e+06	1.29781e+06	3.6444e+06	1.73451e+06	1.9194e+06	0	1.2954e+06	0	0	0	0	0	0	2.49676e+06	2.15775e+06	2.49828e+06	1.23908e+06	0	1.24751e+06	0	0	0	0	0	0	0	0	0	0	0	560571	1.31377e+06	1.36424e+06	0	713603	0	0	2.09417e+06	0	0	0	0	0	0	1.15262e+06	0	0	4.7913e+06	0
Q9UPR0	Inactive phospholipase C-like protein 2	PLCL2	PLCL2	SLEVIPEK	S1113	1xPhospho [S1]	3.47642e+06	3.43885e+06	2.58192e+06	6.13461e+06	4.47135e+06	1.00058e+06	7.24402e+06	8.21454e+06	6.38888e+06	0	5.28977e+06	3.86546e+06	1.37691e+06	0	3.78169e+06	7.66017e+06	8.73579e+06	5.88264e+06	2.01887e+06	4.44583e+06	2.64518e+06	2.02252e+06	0	957970	6.15143e+06	2.76013e+06	3.16561e+06	4.39652e+06	6.22479e+06	2.52822e+06	7.0131e+06	4.48773e+06	0	1.29001e+06	7.69683e+06	2.06492e+06	1.44305e+07	2.62107e+06	2.71211e+06	4.70189e+06	8.2865e+06	7.77239e+06	5.09829e+06	7.46345e+06	1.1931e+07	6.37117e+06	7.14188e+06	4.14244e+06	4.52383e+06	7.63398e+06	6.21744e+06	9.04358e+06	3.38289e+06	3.89693e+06	4.10944e+06	6.01829e+06	2.2309e+06	6.89608e+06	8.3133e+06	4.64219e+06	4.81168e+06	0	4.4011e+06	0	6.20212e+06	8.66777e+06	5.3732e+06	6.51707e+06	6.09265e+06	6.9488e+06	4118615	2.71086e+06	5.9686e+06	6.93311e+06	8.36759e+06	7.86086e+06	6.41125e+06	3.58826e+06	2.77638e+06	1.12748e+06	3.02504e+06	4.55464e+06	1.94559e+06	0	2.09581e+06	6.18232e+06	9.21008e+06	3.4501e+06	6.97183e+06	8.41317e+06	6.46615e+06	4.27072e+06	0	0	0	0	1.19016e+07	4.31842e+06	4.12175e+06	3.5381e+06	2.25202e+06	0	4.83435e+06	1.62553e+06	5.11871e+06	3.20853e+06	2.15736e+06	4.1768e+06	0	0	4.75662e+06	6.28144e+06	4.93301e+06	5.20699e+06	0	0	0	3.82272e+06	0	1.82159e+06	1.135e+07	2.41745e+06
Q9UPR0	Inactive phospholipase C-like protein 2	PLCL2	PLCL2	RSLEVIPEKANDETGE	S1113	1xPhospho [S2]	0	5.43737e+06	2.13885e+06	1.48268e+06	0	1.10672e+07	860988	7.7258e+06	0	0	661502	7.5377e+06	6.4143e+06	0	4.91303e+06	6.28608e+06	0	7.07539e+06	1.71556e+07	4.25363e+06	0	2.91362e+07	0	0	1.39552e+06	1.83534e+06	0	2.31852e+06	739604	5.06847e+06	2.90055e+06	5.00045e+06	5.76439e+06	1.58253e+06	1.10357e+06	1.88981e+06	4.40371e+06	3.26786e+06	1.7546e+06	0	2.05476e+07	0	5.94231e+06	0	1.05016e+07	7.64501e+06	9.67758e+06	1.26524e+06	4.32999e+06	5.99308e+06	0	0	1.19795e+06	2.00741e+06	2.85839e+06	4.08361e+06	4.2277e+06	4.27567e+06	1.04801e+07	837039	5.34681e+06	0	491514	8.0936e+06	4.04321e+06	4.44708e+06	938843	3.10943e+06	4.38973e+06	4.12053e+06	3.95492e+06	1.85152e+06	4.56947e+06	1.02394e+06	9.71491e+06	4.06374e+06	8.56197e+06	0	8.1058e+06	1.45363e+06	824741	0	0	1.74385e+07	0	2.26169e+07	4.48876e+06	3.84882e+06	0	0	0	714898	0	0	0	0	0	0	0	0	2.16477e+06	0	0	0	4.52065e+06	968121	3.91643e+06	1.49732e+07	1.03079e+07	1.86736e+07	1.76729e+06	0	0	586776	0	0	7.87733e+06	1.4147e+06	0	1.50784e+06	1.12147e+07	1.06069e+07
Q9UPR0	Inactive phospholipase C-like protein 2	PLCL2	PLCL2	TVSFSSMPTEK	S123	1xPhospho [S3]; 1xOxidation [M7]	2.36997e+06	1.29484e+06	1.55853e+06	1.62524e+06	961159	1.88054e+06	0	2.05223e+06	0	0	2.36469e+06	0	3.37985e+06	0	0	0	3.50119e+06	741921	0	922945	0	0	0	631530	0	0	1.41478e+06	0	0	0	1.86722e+06	0	0	0	0	0	2.71838e+06	1.31589e+06	0	0	0	0	1.0448e+06	0	1160938	0	3.37325e+06	0	0	0	0	0	0	0	8.67957e+06	0	0	0	0	0	2.65671e+06	2.74529e+06	0	0	0	0	0	0	0	0	0	0	0	4.15709e+06	0	0	2.51969e+06	0	0	0	0	0	5.04784e+06	4.46071e+06	0	0	0	0	0	0	0	0	0	0	0	0	0	0	0	0	0	0	0	0	0	726593	0	0	0	0	0	0	0	1.96455e+06	0	0	6.18438e+06	0	0	0	4.03002e+06	0
Q9UPR0	Inactive phospholipase C-like protein 2	PLCL2	PLCL2	RSLEVIPEK	S1113	1xPhospho [S2]	1.2017e+07	8.81782e+06	5.66414e+06	1.17342e+07	8.26112e+06	4.58885e+06	1.14622e+07	1.32511e+07	1.16653e+07	1.33903e+07	9.15838e+06	8.60495e+06	5.26116e+06	8.97201e+06	6.23304e+06	1.32244e+07	1.39452e+07	1.1366e+07	9.36775e+06	8.69162e+06	6.8542e+06	6.11921e+06	6.67335e+06	3.6961e+06	1.07024e+07	5.22305e+06	8.6859e+06	9.2825e+06	9.66463e+06	6.94463e+06	1.19402e+07	8.21198e+06	1.43933e+07	6.27754e+06	1.08176e+07	6.42202e+06	2.35818e+07	8.77526e+06	4.98069e+06	6.24388e+06	1.24461e+07	1.23037e+07	5.84303e+06	1.18898e+07	1.28771e+07	1.2305e+07	1.15213e+07	7.76529e+06	8.45398e+06	1.22811e+07	1.08408e+07	1.33227e+07	6.06733e+06	5.00048e+06	8.49437e+06	9.51035e+06	7.41796e+06	9.83122e+06	1.17363e+07	8.23895e+06	8.67171e+06	1.308e+07	6.82843e+06	0	9.78586e+06	1.23541e+07	6.8332e+06	1.19298e+07	8.91072e+06	7.02866e+06	7866892	5.0738e+06	1.00178e+07	1.41117e+07	1.20654e+07	1.2332e+07	7.8283e+06	6.83172e+06	5.7081e+06	4.64962e+06	8.04545e+06	6.8072e+06	5.62698e+06	0	7.62066e+06	9.19622e+06	1.49836e+07	5.52272e+06	1.04631e+07	1.13885e+07	1.10439e+07	6.88194e+06	8.85027e+06	8.57289e+06	1.20271e+07	4.67492e+06	1.2685e+07	9.74636e+06	9.53379e+06	6.29036e+06	4.17684e+06	5.6514e+06	9.08136e+06	6.02048e+06	6.94062e+06	7.63145e+06	1.17343e+07	8.35026e+06	5.9407e+06	9.25822e+06	7.06453e+06	1.02104e+07	7.30402e+06	1.15439e+07	8.85456e+06	1.22575e+07	7.44156e+06	9.66683e+06	9.53018e+06	6.66069e+06	2.33545e+07	6.68941e+06
Q9UPR0	Inactive phospholipase C-like protein 2	PLCL2	PLCL2	KKTVSFSSMPTEK	T121	2xPhospho [T3; S8]; 1xOxidation [M9]	0	0	4.8109e+06	0	0	0	0	1.71664e+06	0	0	2.11331e+06	0	1.72435e+06	3.21841e+06	1.94767e+06	1.64525e+06	2.19504e+06	0	0	1.79967e+06	0	0	0	0	2.42104e+06	0	0	1.17056e+06	0	4.76349e+06	0	0	0	0	0	0	0	0	1.92625e+06	3.82286e+06	0	0	0	0	0	2.41951e+06	0	0	1.1986e+06	0	0	4.28023e+06	0	0	2.02399e+06	3.26531e+06	0	1.76945e+06	1.7905e+06	2.7587e+06	4.48008e+06	0	2.51441e+06	0	0	1.80132e+06	1.50984e+06	0	3.0858e+06	4.52531e+06	2.78458e+06	0	0	2.23237e+06	0	4.37653e+06	3.49075e+06	0	0	2.42823e+06	0	0	0	0	0	0	1.73552e+06	0	0	1.51008e+06	0	1.76805e+06	0	0	0	0	0	0	0	0	0	0	0	0	1.23891e+06	0	0	0	0	0	0	0	0	0	0	0	0	0	0	0	4.90987e+06	0
Q9UPR0	Inactive phospholipase C-like protein 2	PLCL2	PLCL2	KKTVSFSSMPTEK	S126	2xPhospho [T3; S8]; 1xOxidation [M9]	0	0	4.8109e+06	0	0	0	0	1.71664e+06	0	0	2.11331e+06	0	1.72435e+06	3.21841e+06	1.94767e+06	1.64525e+06	2.19504e+06	0	0	1.79967e+06	0	0	0	0	2.42104e+06	0	0	1.17056e+06	0	4.76349e+06	0	0	0	0	0	0	0	0	1.92625e+06	3.82286e+06	0	0	0	0	0	2.41951e+06	0	0	1.1986e+06	0	0	4.28023e+06	0	0	2.02399e+06	3.26531e+06	0	1.76945e+06	1.7905e+06	2.7587e+06	4.48008e+06	0	2.51441e+06	0	0	1.80132e+06	1.50984e+06	0	3.0858e+06	4.52531e+06	2.78458e+06	0	0	2.23237e+06	0	4.37653e+06	3.49075e+06	0	0	2.42823e+06	0	0	0	0	0	0	1.73552e+06	0	0	1.51008e+06	0	1.76805e+06	0	0	0	0	0	0	0	0	0	0	0	0	1.23891e+06	0	0	0	0	0	0	0	0	0	0	0	0	0	0	0	4.90987e+06	0
Q15111	Inactive phospholipase C-like protein 1	PLCL1	PLCL1	KLPSDPDVLEGEVTDEDEEAEMSRR	T556	1xPhospho [T14]	2.24027e+06	0	841006	0	864338	0	2.43205e+06	0	2.92489e+06	358403	0	0	0	679502	2.09493e+06	690349	8.43369e+06	0	4.59051e+06	1.46792e+06	1.49644e+06	8.82651e+06	1.91705e+06	1.18766e+06	9.75454e+06	1.54081e+06	2.1924e+06	2.09364e+06	3.32979e+06	1.68669e+06	1.57045e+06	2.42936e+06	0	0	2.10105e+06	0	1.06944e+06	2.09274e+06	0	2.47777e+06	3.5008e+06	0	1.28631e+06	0	5.91701e+06	0	2.65187e+06	1.4146e+06	3.49821e+06	0	0	0	2.6697e+06	0	4.23555e+06	3.24479e+06	0	0	2.1896e+06	1.61654e+06	2.11547e+06	2.4639e+06	0	0	0	0	1.58297e+06	0	2.04859e+06	1.87646e+06	0	0	3.12954e+06	2.04062e+06	1.19769e+06	0	1.30308e+06	0	0	0	0	0	0	0	0	2.94372e+06	4.53305e+06	0	0	2.90741e+06	0	5.8043e+06	0	0	0	1.00901e+06	0	482629	0	0	0	0	6.81243e+06	1.55839e+07	1.29142e+07	4.91847e+06	0	5.60604e+06	0	0	5.77859e+06	2.42056e+06	0	0	2.19417e+06	0	0	0	270229	0	0	2.94418e+06
Q15111	Inactive phospholipase C-like protein 1	PLCL1	PLCL1	KLPSDPDVLEGEVTDEDEEAEMSR	T556	1xPhospho [T14]; 1xOxidation [M22]	1.3438e+07	1.01486e+07	8.61113e+06	2.17837e+07	1.56017e+07	9.64541e+06	1.28059e+07	1.04121e+07	1.2954e+07	0	1.4393e+07	3.22182e+06	1.23375e+07	0	8.68451e+06	16059765	1.53453e+07	1.89593e+07	1.70083e+07	1.18453e+07	4.7203e+06	3.56644e+07	8.46459e+06	9.7132e+06	2.58533e+07	7.73104e+06	8.5493e+06	6.00401e+06	3.59349e+06	9.31486e+06	1.18277e+07	1.45509e+07	0	0	8.44497e+06	3.1238e+06	7.38077e+06	1.12363e+07	7.81335e+06	1.19e+07	7.51571e+06	1.82426e+07	8.26635e+06	1.11544e+07	8.4852e+06	8.2802e+06	2.17864e+07	1.78131e+06	1.12048e+07	3.81262e+06	1.4014e+07	8.9429e+06	1.25402e+07	9.18719e+06	2.18861e+07	1.55308e+07	3.47663e+06	9.74448e+06	2.38682e+07	1.30909e+07	1.90665e+07	1.50835e+07	7.32935e+06	3.362e+07	1.06403e+07	5.32113e+06	6.12459e+06	9.58912e+06	8.7111e+06	1.31643e+07	9.164e+06	7.93855e+06	1.26726e+07	1.74626e+07	1.1482e+07	1.26595e+07	1.33339e+07	1.07975e+07	4.98763e+06	8.75888e+06	1.69456e+07	1.57701e+07	8.81303e+06	0	1.25205e+07	2.94283e+07	1.79085e+07	1.22368e+07	1.78636e+07	1.75783e+07	1.42625e+07	1.35954e+07	0	1.31797e+07	8.57283e+06	1.71883e+07	1.63628e+07	1.95676e+07	1.64902e+07	1.4607e+07	1.05952e+07	2.1139e+07	1.37322e+07	6.68694e+06	1.18261e+07	1.6128e+07	1.45788e+07	1.74008e+07	0	0	1.63395e+07	1.15703e+07	7.34861e+06	1.09231e+07	0	0	0	6.85815e+06	0	1.14953e+07	1.77714e+07	2.80954e+07
Q15111	Inactive phospholipase C-like protein 1	PLCL1	PLCL1	SGVALPGAAGTPADSEAGLLEAAR	S47	1xPhospho [S1]	0	0	693924	0	105705	174833	82795.1	133321	0	0	0	0	52267.6	0	703714	104667	177432	0	0	0	0	0	0	87643.2	265727	0	0	0	54585.5	212826	137120	0	0	258157	0	0	0	129037	164163	0	178772	0	626271	0	0	0	273968	60796.4	140255	0	0	0	0	0	263845	74240.2	0	104223	144952	0	304439	0	535640	263793	145502	0	55250	0	698541	1.70107e+06	1.26468e+06	0	40630	44997.5	0	0	0	0	0	0	139928	155542	67414.2	0	0	0	0	0	109661	93853	143555	45473.7	0	0	0	0	0	0	0	0	0	0	0	408331	515110	0	923046	0	0	284716	162693	0	0	0	0	0	0	0	0	0	0	0
Q15111	Inactive phospholipase C-like protein 1	PLCL1	PLCL1	LPSDPDVLEGEVTDEDEEAEMSR	T556	1xPhospho [T13]	118181	823900	0	1.72238e+06	26259.3	0	0	1.0681e+06	3.05708e+06	304973	1.60785e+06	0	66215.4	0	707778	0	616193	228619	0	0	128557	473791	43188.3	0	247766	0	286130	0	3.19623e+06	903604	220048	111607	932316	0	1.06669e+06	0	4.29086e+06	275177	2.41444e+06	0	0	252090	1.51642e+06	0	5.6429e+06	2.84319e+06	3.69665e+06	0	2.27095e+06	0	0	5.31779e+06	3.51981e+06	0	1.82497e+06	4.0467e+06	0	681723	1.63382e+06	1.96751e+06	1.12889e+06	368361	974366	0	601974	1.31463e+06	1.31256e+06	335672	0	3.41146e+06	3526527	541888	3.5903e+06	0	1.59172e+06	1.94571e+06	931842	845642	0	998295	2.90044e+06	0	0	0	0	363708	5.63603e+06	840308	1.31349e+06	6.26343e+06	117238	1.30189e+06	0	0	0	0	328002	0	0	0	0	0	754588	1.02362e+06	2.69687e+06	5.31557e+06	0	117292	0	262592	4.61589e+06	0	0	0	629343	0	0	0	428675	0	0	378845
Q15111	Inactive phospholipase C-like protein 1	PLCL1	PLCL1	LPSDPDVLEGEVTDEDEEAEMSRR	T556	1xPhospho [T13]	0	1.08481e+06	857957	0	1.27011e+06	905319	925738	0	1.03169e+06	0	0	0	0	0	1.28654e+06	137670	40502.1	0	0	0	735352	1.22822e+06	935678	889877	1.94172e+06	0	0	0	1.54149e+06	0	0	0	0	0	0	0	657527	0	1.17539e+06	0	1.30456e+06	0	346828	0	0	0	0	1.98559e+06	0	3.52545e+06	0	993129	1.1631e+06	0	933618	0	0	0	1.46353e+06	769791	0	0	0	0	0	1.98746e+06	1.18938e+06	0	1.44457e+06	0	0	0	1.02176e+06	1.59448e+06	1.04126e+06	0	0	924167	0	1.20138e+06	1.33646e+06	0	0	0	0	2.11414e+06	670692	0	1.25187e+06	985277	1.13869e+06	2.61059e+06	0	0	0	0	0	0	0	381548	0	323734	1.96671e+06	2.43788e+06	2.57117e+06	0	0	229223	0	0	0	955965	923184	0	302651	0	0	0	0	0	0	0
Q15111	Inactive phospholipase C-like protein 1	PLCL1	PLCL1	RMSVDYNGEQK	S569	1xPhospho [S3]	0	1.67185e+06	0	0	1.54768e+06	0	2.16767e+06	3.27476e+06	0	2.45546e+06	2.33143e+06	0	0	0	2.20179e+06	4.78885e+06	3.80153e+06	2.4469e+06	2.70418e+06	1.43603e+06	1.33252e+06	2.21798e+06	2.55042e+06	1.04037e+06	5.56964e+06	1.01446e+06	2.17715e+06	2.29141e+06	1.56243e+06	0	0	2.13226e+06	0	0	1.26045e+06	0	0	3.21225e+06	1.87021e+06	0	0	0	0	0	5.13466e+06	2.64246e+06	0	0	0	3.28054e+06	0	1.38331e+06	0	0	0	0	0	0	0	763940	0	0	0	0	0	0	0	0	0	1.42942e+06	0	0	0	0	0	0	0	0	0	0	0	0	0	0	0	1.29443e+06	2.94619e+06	0	0	0	0	1.16655e+06	0	0	0	0	0	2.30346e+06	0	0	0	0	4.15173e+06	2.27573e+06	1.63313e+06	2.55072e+06	2.39756e+06	0	0	0	0	0	2.21981e+06	2.01445e+06	2.777e+06	0	9.39907e+06	5.37939e+06	0	0	0	2.49288e+06
Q15111	Inactive phospholipase C-like protein 1	PLCL1	PLCL1	RMSVDYNGEQK	S569	1xPhospho [S3]; 1xOxidation [M2]	2.51203e+06	2.85732e+06	3.81373e+06	5.15986e+06	1.60601e+06	1.57432e+06	2.72534e+06	0	1.00157e+06	4.39116e+06	4.07654e+06	7.46607e+06	4.81054e+06	1.38879e+07	2.48303e+06	4.89339e+06	5.01346e+06	3.32004e+06	4.00522e+06	2.58232e+06	2.34734e+06	3.12215e+06	4.27031e+06	2.24975e+06	3.88936e+06	2.12617e+06	2.76313e+06	5.30729e+06	2.9466e+06	3.45887e+06	3.71443e+06	3.42069e+06	0	0	2.23736e+06	0	2.72779e+06	7.69003e+06	3.26359e+06	6.65998e+06	4.70017e+06	0	4.8351e+06	5.84172e+06	1.34761e+07	0	8.16907e+06	0	8.42127e+06	0	0	6.0066e+06	6.84627e+06	0	6.40465e+06	6.84012e+06	7.33628e+06	3.85275e+06	4.78269e+06	8.37329e+06	7.2214e+06	9.34994e+06	6.56203e+06	0	0	5.3814e+06	7.67445e+06	0	7.69838e+06	5.73274e+06	0	1.20733e+07	0	1.02715e+07	6.84694e+06	0	1.06532e+07	4.03969e+06	1.4262e+07	0	4.73903e+06	8.89702e+06	1.10103e+07	2.90113e+07	7.18706e+06	6.29415e+06	6.25402e+06	2.51934e+06	0	0	6.9937e+06	5.63091e+06	8.40472e+06	0	0	0	0	1.12312e+07	0	0	0	0	2.92096e+06	1.75508e+06	1.36667e+06	2.41452e+06	5.71981e+06	0	9.53144e+06	4.74688e+06	2.03135e+06	2.27758e+06	2.08194e+06	4.83203e+06	1.82214e+07	8.70213e+06	1.50327e+07	7.59061e+06	1.29186e+07	8.6289e+06	0	5.04005e+06
Q15111	Inactive phospholipase C-like protein 1	PLCL1	PLCL1	KLPSDPDVLEGEVTDEDEEAEMSRR	T556	1xPhospho [T14]; 1xOxidation [M22]	0	2.55336e+06	2.32551e+06	5.42966e+06	0	0	0	1.75731e+06	2.49422e+06	0	4.06795e+06	0	0	0	989806	9.34674e+06	2.52808e+06	2.31863e+06	4.88072e+06	2.58471e+06	2.43703e+06	4.22246e+06	0	2.11791e+06	5.15156e+06	0	3.04341e+06	0	0	2.43845e+06	2.7975e+06	0	0	3.01527e+06	4.99722e+06	1.02769e+06	0	0	2.40512e+06	0	0	0	2.55746e+06	0	1.15375e+07	0	3.30055e+06	0	1.22013e+06	0	0	2.74593e+06	1.92526e+06	0	4.12058e+06	2.6635e+06	0	3.40169e+06	1.56903e+06	0	2.51276e+06	0	4.01627e+06	0	0	0	2.81328e+06	0	1.32732e+06	1.55633e+06	2.06266e+06	0	1.29677e+06	3.65957e+06	3.28523e+06	0	3.34924e+06	2.61034e+06	0	0	1.32089e+06	3.06602e+06	0	0	0	2.75142e+06	1.62106e+06	1.7408e+06	2.54557e+06	2.18233e+06	0	3.2582e+06	0	353776	418468	468751	0	0	0	0	0	5.87723e+06	3.67739e+06	2.3522e+06	3.42502e+06	1.71834e+06	3.33381e+06	4.00095e+06	0	111002	5.27132e+06	0	2.62386e+06	2.6036e+06	546202	0	0	0	0	0	0	5.7074e+06
Q15111	Inactive phospholipase C-like protein 1	PLCL1	PLCL1	LPSDPDVLEGEVTDEDEEAEMSR	T556	1xPhospho [T13]; 1xOxidation [M21]	0	2.36409e+06	1.6329e+06	2.60477e+06	0	1.71468e+06	0	2.64417e+06	0	216830	2.73952e+06	0	0	0	2.91136e+06	468497	0	4.19263e+06	149955	3.51741e+06	0	0	4.40763e+06	0	4.9503e+06	4.16165e+06	2.28748e+06	3.20232e+06	2.62691e+06	347887	3.03534e+06	4.50952e+06	342258	0	2.33155e+06	1.96678e+06	0	1.16418e+06	0	0	0	0	2.67509e+06	0	1.21657e+06	1.40899e+06	3.47977e+06	0	1.53442e+06	0	0	0	0	0	4.2248e+06	2.21707e+06	1.07437e+06	1.85406e+06	3.18671e+06	2.72487e+06	2.37948e+06	0	2.46247e+06	0	1.46877e+06	1.36954e+06	1.1076e+06	0	3.3756e+06	2.06735e+06	1.43115e+06	0	2.74304e+06	2.87125e+06	2.02435e+06	0	2.23113e+06	0	0	0	4.46676e+06	0	0	0	0	1.81139e+06	2.42763e+06	0	2.30773e+06	0	0	5.4059e+06	0	0	0	0	0	0	0	0	0	0	0	2.87415e+06	2.94213e+06	2.2928e+06	1.28533e+06	0	0	0	1.84009e+06	0	0	0	1.23313e+06	0	0	2.0624e+06	0	0	0	3.62172e+06
Q15111	Inactive phospholipase C-like protein 1	PLCL1	PLCL1	TVSFSSMPSEK	S95	1xPhospho [S3]; 1xOxidation [M7]	3.3877e+06	3.97997e+06	0	0	5.33308e+06	3.59665e+06	1.65621e+06	3.5391e+06	5.01849e+06	5.88008e+06	5.63054e+06	0	0	0	2.36923e+06	5.08986e+06	7.55561e+06	5.59501e+06	6.07256e+06	0	0	3.2196e+06	0	0	8.95561e+06	0	3.39298e+06	0	3.02482e+06	0	0	0	0	5.58997e+06	4.22107e+06	0	1.75177e+06	4.91323e+06	4.03561e+06	0	2.98518e+06	0	1.63638e+06	0	0	0	8.94145e+06	0	4.21683e+06	0	0	2.03873e+06	4.82466e+06	0	1.04601e+07	6.7785e+06	6.87955e+06	2.63881e+06	7.36801e+06	6.77287e+06	8.0296e+06	0	4.46971e+06	0	4.14638e+06	4.29027e+06	3.37225e+06	0	4.95239e+06	2.07055e+06	2.73027e+06	0	3.67347e+06	1.28057e+07	4.30259e+06	0	9.39071e+06	2.57676e+06	6.26655e+06	0	8.55775e+06	4.80128e+06	6.95862e+06	2.23054e+07	0	3.20293e+06	3.19027e+06	1.88969e+06	3.06694e+06	0	0	9.18904e+06	0	0	0	0	0	0	0	0	3.68166e+06	2.04794e+06	8.32357e+06	5.12681e+06	3.9933e+06	7.48435e+06	5.97025e+06	7.22141e+06	0	1.04054e+07	7.08824e+06	4.24787e+06	6.79436e+06	4.17303e+06	7.96618e+06	0	7.26153e+06	4.6618e+06	0	8.20115e+06	7.9546e+06	9.0444e+06
Q15111	Inactive phospholipase C-like protein 1	PLCL1	PLCL1	KTVSFSSMPSEK	S95	1xPhospho [S4]; 1xOxidation [M8]	0	0	0	0	0	0	0	0	0	0	0	0	0	0	0	0	1.23633e+06	0	0	0	0	0	0	0	1.63273e+06	0	0	732081	812571	0	0	833916	0	0	0	1.13433e+06	0	0	0	0	0	0	0	0	0	0	0	0	0	0	0	1.623e+06	0	0	1.76262e+06	0	0	0	1.73167e+06	1.32654e+06	0	0	0	0	0	0	0	0	0	0	0	0	0	1.91244e+06	1.28882e+06	0	1.62533e+06	0	0	0	0	0	0	0	0	0	2.1376e+06	801456	0	0	0	2.25214e+06	0	0	0	0	0	0	0	0	0	0	0	0	0	1.15049e+06	0	0	0	0	1.14033e+06	0	0	0	0	0	0	0	0	0	0	0
A0A2U3TZV8	Phosphoinositide phospholipase C	PLCH1	PLCH1	KLPYHLGDDAEEGEVSDEDSADEIEDECK	S472	1xCarbamidomethyl [C28]; 2xPhospho [S16; S20]	223657	0	903189	0	0	0	1.55751e+06	1.2239e+06	0	0	0	0	0	0	0	164898	0	0	0	1.38488e+06	0	0	0	0	2.29457e+06	1.37916e+06	0	2.57874e+06	0	2.11342e+06	0	1.04101e+06	0	0	0	0	0	0	0	1.65431e+06	3.33217e+06	0	0	0	0	0	1.92336e+06	0	0	0	0	0	1.24514e+06	0	0	0	0	1.937e+06	0	0	0	3.37122e+06	0	0	0	1.33363e+06	0	2.21696e+06	0	0	2.06432e+06	0	0	0	0	0	0	0	0	0	0	665803	0	0	6.42518e+06	0	0	1.13471e+06	0	2.7655e+06	0	1.29181e+06	0	0	0	1.25961e+06	0	2.13687e+06	0	0	0	0	0	0	0	0	0	0	0	0	0	2.95723e+06	0	0	507491	0	682907	0	0	0	0	0
A0A2U3TZV8	Phosphoinositide phospholipase C	PLCH1	PLCH1	KLPYHLGDDAEEGEVSDEDSADEIEDECK	S476	1xCarbamidomethyl [C28]; 2xPhospho [S16; S20]	223657	0	903189	0	0	0	1.55751e+06	1.2239e+06	0	0	0	0	0	0	0	164898	0	0	0	1.38488e+06	0	0	0	0	2.29457e+06	1.37916e+06	0	2.57874e+06	0	2.11342e+06	0	1.04101e+06	0	0	0	0	0	0	0	1.65431e+06	3.33217e+06	0	0	0	0	0	1.92336e+06	0	0	0	0	0	1.24514e+06	0	0	0	0	1.937e+06	0	0	0	3.37122e+06	0	0	0	1.33363e+06	0	2.21696e+06	0	0	2.06432e+06	0	0	0	0	0	0	0	0	0	0	665803	0	0	6.42518e+06	0	0	1.13471e+06	0	2.7655e+06	0	1.29181e+06	0	0	0	1.25961e+06	0	2.13687e+06	0	0	0	0	0	0	0	0	0	0	0	0	0	2.95723e+06	0	0	507491	0	682907	0	0	0	0	0
A0A2U3TZV8	Phosphoinositide phospholipase C	PLCH1	PLCH1	SKSLGDLTSEDIACNFESK	S1486	1xCarbamidomethyl [C14]; 1xPhospho [S3]	282504	1.55877e+06	889096	1.03657e+06	1.5195e+06	0	1.63443e+06	1.73429e+06	0	0	0	0	0	0	841908	133759	148290	109508	0	1.14438e+06	0	223854	0	0	0	0	0	3.61656e+06	0	173332	0	0	0	0	0	731712	1.24536e+06	0	0	0	1.57382e+06	0	0	0	0	0	894120	7.78116e+06	5.7574e+06	0	0	0	2.06044e+06	0	620188	2.77001e+06	1.51083e+06	1.57527e+06	0	1.38875e+06	1.86649e+06	0	1.66362e+06	0	0	0	0	0	0	1.94714e+06	2622393	0	505651	326341	462042	0	0	0	289232	1.38822e+06	0	0	0	0	0	0	0	3.06637e+06	0	0	0	0	0	0	193944	0	0	0	0	0	0	0	0	0	0	0	0	729369	483944	0	0	0	0	0	945512	0	387222	0	0	0	0	0
A0A2U3TZV8	Phosphoinositide phospholipase C	PLCH1	PLCH1	LPYHLGDDAEEGEVSDEDSADEIEDECK	S472	1xCarbamidomethyl [C27]; 2xPhospho [S15; S19]	0	0	1.5615e+06	616479	0	0	1.65157e+06	0	0	0	0	0	0	0	0	90849.1	0	0	187741	1.71189e+06	0	0	0	0	0	665895	0	2.05155e+06	0	0	0	0	0	0	0	0	0	0	0	1.50411e+06	0	293227	583430	732485	0	0	0	0	0	0	0	0	0	0	0	0	1.12369e+06	0	0	0	0	0	0	0	0	0	0	1.33435e+06	916401	0	3.31297e+06	0	0	0	0	0	0	0	3.64727e+06	0	0	0	0	0	0	667797	687057	3.30323e+06	0	5.80628e+06	0	0	0	0	0	0	656259	0	267965	0	0	0	0	0	0	637805	0	0	0	558056	0	0	0	0	336827	0	0	0	548985	0	0	0
A0A2U3TZV8	Phosphoinositide phospholipase C	PLCH1	PLCH1	LPYHLGDDAEEGEVSDEDSADEIEDECK	S476	1xCarbamidomethyl [C27]; 2xPhospho [S15; S19]	0	0	1.5615e+06	616479	0	0	1.65157e+06	0	0	0	0	0	0	0	0	90849.1	0	0	187741	1.71189e+06	0	0	0	0	0	665895	0	2.05155e+06	0	0	0	0	0	0	0	0	0	0	0	1.50411e+06	0	293227	583430	732485	0	0	0	0	0	0	0	0	0	0	0	0	1.12369e+06	0	0	0	0	0	0	0	0	0	0	1.33435e+06	916401	0	3.31297e+06	0	0	0	0	0	0	0	3.64727e+06	0	0	0	0	0	0	667797	687057	3.30323e+06	0	5.80628e+06	0	0	0	0	0	0	656259	0	267965	0	0	0	0	0	0	637805	0	0	0	558056	0	0	0	0	336827	0	0	0	548985	0	0	0
A0A2U3TZV8	Phosphoinositide phospholipase C	PLCH1	PLCH1	GWLPKSPTKGEDWETLK	S1310	1xPhospho [S6]	0	0	2.14751e+06	0	0	3.22253e+06	1.10949e+06	0	0	0	1.72273e+06	0	0	0	0	0	0	0	0	0	0	0	1.27363e+06	0	0	0	1.31827e+06	1.19547e+06	0	0	0	0	0	0	0	0	0	0	0	2.25649e+06	0	0	287755	0	0	1.95017e+06	0	1.15892e+06	405041	0	0	0	0	0	0	0	0	0	1.68655e+06	0	0	0	528124	0	0	594291	1.60934e+06	0	0	1.03016e+06	2.44347e+06	0	0	0	745999	0	0	1.67525e+06	0	0	0	0	0	0	0	2.09307e+06	974951	766124	0	0	0	0	0	0	0	0	0	0	0	0	4.20714e+06	0	0	0	524893	0	0	0	0	0	0	0	0	0	0	0	0	0	0	0	0	0
A0A2U3TZV8	Phosphoinositide phospholipase C	PLCH1	PLCH1	ETLRPSVPEIFNNIQDVK	S1408	1xPhospho [S6]	0	0	0	0	0	0	0	0	0	0	0	0	0	0	0	0	0	0	0	0	0	0	0	0	0	0	0	0	0	0	0	0	0	0	0	0	0	0	0	0	0	0	0	0	0	0	0	0	0	0	0	0	0	0	0	0	0	0	0	0	0	0	0	0	0	0	0	0	0	1.15546e+06	504156	0	0	0	0	0	0	0	0	0	0	0	0	0	0	0	0	0	0	0	0	0	0	0	0	0	0	0	0	0	0	0	0	0	0	0	0	0	0	0	0	0	0	0	0	0	0	0	0	0	0	0
A0A2U3TZV8	Phosphoinositide phospholipase C	PLCH1	PLCH1	HSTGSYIAGYLK	S1622	1xPhospho [S2]	0	0	1.63879e+06	0	0	0	0	0	0	0	0	0	0	0	629310	0	0	0	0	0	0	0	885575	765821	0	0	462497	0	0	0	0	0	0	0	0	2.00988e+06	0	0	0	0	2.44324e+06	0	486469	0	0	0	0	1.60168e+06	840736	0	0	0	0	0	0	0	0	0	633951	0	0	0	386789	0	0	0	0	0	0	1.78768e+06	2.12444e+06	0	0	0	0	0	0	0	0	0	0	0	0	0	0	0	0	0	0	0	0	0	0	0	0	0	0	0	0	0	0	0	0	0	0	0	0	0	0	0	0	0	0	0	0	0	0	0	0	0	0	0
A0A2U3TZV8	Phosphoinositide phospholipase C	PLCH1	PLCH1	SLGDLTSEDIACNFESK	S1486	1xCarbamidomethyl [C12]; 1xPhospho [S1]	207510	0	0	0	0	0	61112.1	0	0	0	0	0	0	0	0	0	246908	0	0	0	0	0	0	0	0	0	89681	0	128962	206175	0	82195.9	0	125596	129214	0	0	0	0	0	0	0	0	0	68305	0	82958.3	0	0	0	0	0	98602.4	0	0	0	0	36898.4	0	0	0	0	0	0	0	0	0	0	0	853964	0	0	0	0	0	0	0	0	0	0	0	0	0	0	0	0	0	614990	0	0	0	0	0	0	0	0	0	0	0	0	0	0	419075	134551	0	0	0	0	0	0	85800.7	0	0	0	0	0	0	0	232860	0	0	0
A0A2U3TZV8	Phosphoinositide phospholipase C	PLCH1	PLCH1	SLMTNFGK	S559	1xPhospho [S1]; 1xOxidation [M3]	1.36439e+06	2.3799e+06	937438	773973	0	0	838554	2.0083e+06	0	1.59789e+06	1.52598e+06	2.75519e+06	2.07681e+06	2.68803e+06	1.83113e+06	0	6.0467e+06	3.51553e+06	3.38637e+06	643155	1.00197e+06	0	907187	857901	2.00396e+06	6.56793e+06	2.46432e+06	9.40242e+06	3.12796e+06	5.38261e+06	1.95884e+06	1.75667e+06	4.82094e+06	0	1.85958e+06	7.14591e+06	2.41303e+06	2.05842e+06	773214	0	1.28265e+06	0	1.51314e+06	2.12182e+06	0	0	746046	0	2.37094e+06	0	1.95769e+06	1.62655e+06	2.73737e+06	0	2.73701e+06	1.98326e+07	0	4.38566e+06	3.60414e+06	2.26315e+06	0	0	4.1778e+06	1.37951e+07	0	5.24579e+06	1.7519e+06	2.53512e+06	1.72362e+06	2.19645e+06	2.55835e+06	0	5.23338e+06	1.3768e+06	3.38614e+06	8.8045e+06	2.84195e+06	1.20444e+06	2.33744e+06	1.38725e+06	9.33317e+06	0	0	0	3.37214e+06	883984	1.47504e+06	918433	0	0	0	0	0	1.50785e+06	0	0	0	0	0	1.95656e+06	0	1.46223e+06	2.71855e+06	2.84821e+06	2.98839e+06	3.21968e+06	4.84437e+06	0	0	2.34018e+06	1.14215e+06	2.46374e+06	1.54112e+06	2.37223e+06	5.79832e+06	0	1.98891e+06	3.23607e+06	2.45441e+06	3.75395e+06	8.56353e+06	1.46107e+06
A0A2U3TZV8	Phosphoinositide phospholipase C	PLCH1	PLCH1	HATNTVYETTCTPISK	T1272	1xCarbamidomethyl [C11]; 1xPhospho [T12]	0	1.03218e+06	0	0	0	0	0	2.0768e+06	2.67337e+06	2.54958e+06	0	0	0	0	3.40377e+06	0	0	2.12118e+06	2.53732e+06	3.46704e+06	1.5783e+06	0	0	0	2.95684e+06	0	3.75638e+06	0	3.00129e+06	0	1.43669e+06	0	0	0	0	690889	0	0	0	0	0	0	0	0	0	0	0	0	0	0	0	0	0	0	0	0	0	0	0	0	0	0	1.85893e+06	0	0	0	0	0	0	0	0	0	0	0	639205	0	0	0	0	0	0	0	0	0	0	0	0	0	0	0	0	0	0	0	0	0	0	0	0	0	4.53987e+06	0	0	0	1.24317e+06	0	0	0	0	0	0	0	0	0	0	0	0	0	3.18053e+06	0	0	0
P16885	1-phosphatidylinositol 4,5-bisphosphate phosphodiesterase gamma-2	PLCG2	PLCG2	RQEELNNQLFLYDTHQNLR	Y1217	1xPhospho [Y12]	1.37266e+06	0	1.44548e+06	0	0	0	0	0	0	0	748471	0	0	0	0	0	0	0	0	0	0	0	0	0	0	0	849510	0	0	0	506914	0	0	0	0	0	0	0	0	0	0	0	0	0	0	0	0	0	0	0	0	0	0	0	0	0	0	0	0	0	0	0	0	0	0	0	0	0	0	0	0	0	0	0	1.5184e+06	0	0	0	0	0	0	0	0	0	0	0	0	0	0	0	0	0	0	0	0	0	0	0	0	0	0	0	0	0	0	0	0	0	0	0	0	0	0	0	0	0	0	0	0	0	0	0
P16885	1-phosphatidylinositol 4,5-bisphosphate phosphodiesterase gamma-2	PLCG2	PLCG2	DINSLYDVSR	Y753	1xPhospho [Y6]	7.97673e+06	6.45621e+06	971314	6.33484e+06	3.32179e+06	4.18393e+06	3.50478e+06	8.60211e+06	4.33192e+06	0	3.40051e+06	3.4169e+06	4.57657e+06	0	5.2687e+06	4.99641e+06	2.56005e+06	4.05479e+06	3.60351e+06	1.19897e+07	2.91084e+06	1.60918e+07	2.54997e+07	1.20825e+07	3.73511e+06	7.48606e+06	3.06233e+06	6.14888e+06	3.8876e+06	2.40837e+06	4.90872e+06	8.51433e+06	0	5.8023e+06	4.27926e+06	2.11665e+07	7.75319e+06	4.33048e+06	5.04186e+06	0	0	0	0	1.22918e+06	852696	1.48864e+06	0	0	719414	0	8.15265e+06	0	0	0	0	0	0	1.52013e+06	0	0	503905	0	0	0	0	0	1.03048e+06	7.19442e+06	0	0	0	0	1.32743e+06	923310	3.47974e+06	0	637025	1.12411e+06	0	8.09272e+06	0	2.94445e+06	3.88007e+06	0	1.13145e+06	873101	577981	1.84932e+06	0	0	0	874237	0	2.83362e+06	1.52776e+07	5.02554e+06	0	0	0	0	5.78221e+06	0	8.11401e+06	4.20809e+06	4.94013e+06	5.72564e+06	0	5.27747e+06	3.22742e+06	2.48742e+06	5.14478e+06	6.12314e+06	4.96481e+06	5.96373e+06	0	0	0	4.82802e+06	0	1.08807e+07	0	9.53456e+06
P19174	1-phosphatidylinositol 4,5-bisphosphate phosphodiesterase gamma-1	PLCG1	DKFZp434N101;PLCG1	ENGDLSPFSGTSLR	S1221	1xPhospho [S6]	0	0	0	0	0	1.73435e+06	781517	4.33868e+06	3.39057e+06	0	2.03633e+06	1.17235e+06	0	0	0	0	0	1.26497e+07	0	0	0	0	1.68681e+06	1.42989e+06	2.57541e+06	2.10288e+06	1.14658e+06	0	2.50744e+06	0	0	1.73645e+06	0	404432	7.5537e+06	2.84145e+06	0	1.78457e+06	702097	0	0	0	0	0	1.81484e+07	0	0	0	0	0	0	0	619893	0	0	0	0	1.4846e+06	0	0	1.90093e+06	0	1.20133e+06	0	0	0	0	0	0	794406	0	0	1.2444e+06	0	1.36923e+06	0	0	0	0	0	0	0	0	0	0	0	0	0	0	0	0	0	0	0	0	0	0	3.23494e+06	0	0	0	0	0	0	2.7676e+06	7.45811e+06	0	0	0	0	1.92431e+06	3.97556e+06	0	0	0	0	0	2.71168e+06	0	0	0	0
A0A6Q8PHN3	Phosphoinositide phospholipase C (Fragment)	PLCE1	PLCE1	GESGEVTDDEMATR	S711	1xPhospho [S3]	0	4.0006e+06	0	0	0	0	1.0291e+06	0	0	2.98264e+06	1.55059e+06	0	0	0	1.03645e+06	0	0	0	0	0	1.06272e+06	0	0	2.47407e+06	2.32466e+06	0	0	0	1.80033e+06	0	0	0	0	0	0	0	0	0	0	0	3.2773e+06	0	0	0	6.65212e+06	5.88982e+06	0	0	1.9729e+06	1.76872e+06	3.21355e+06	0	0	0	0	1.43746e+06	0	923837	1.47444e+06	2.53596e+06	1.74257e+06	5.17285e+06	1.38655e+06	0	0	0	4.71374e+06	0	2.22813e+06	1.95467e+06	969086	0	3.40606e+06	1.52404e+06	2.2438e+06	0	2.22269e+06	0	2.83392e+06	3.26376e+06	2.52682e+06	2.60962e+06	0	0	0	2.19399e+06	1.78254e+06	0	3.40923e+06	0	0	5.51556e+06	0	0	0	0	4.54038e+06	0	0	0	0	0	4.01286e+06	0	645942	2.53119e+06	0	0	0	6.10014e+06	1.66748e+06	0	2.23964e+06	0	0	0	0	3.21981e+06	0	3.51229e+06	0	0
A0A6Q8PHN3	Phosphoinositide phospholipase C (Fragment)	PLCE1	PLCE1	GESGEVTDDEMATR	S711	1xPhospho [S3]; 1xOxidation [M11]	0	0	0	0	0	0	0	0	0	0	0	0	0	0	0	0	0	0	0	0	0	0	0	2.10055e+06	0	0	0	0	0	0	0	0	0	0	0	0	0	0	0	0	0	0	1.5509e+06	0	5.00797e+06	0	4.62117e+06	0	0	0	6.26419e+06	0	5.65377e+06	0	5.86036e+06	0	8.23366e+06	0	5.04766e+06	8.12724e+06	5.46744e+06	8.30733e+06	7.76627e+06	0	0	0	0	0	0	3.09697e+06	1.50966e+06	0	4.8148e+06	5.28909e+06	4.44325e+06	0	7.27445e+06	0	1.0882e+07	2.83464e+06	0	5.06922e+06	6.05983e+06	0	5.43575e+06	3.61192e+06	0	0	0	0	3.71024e+06	8.32371e+06	0	0	0	0	0	0	0	0	0	0	0	0	0	1.08256e+06	0	0	0	0	0	0	0	0	0	0	0	3.10153e+06	0	7.51343e+06	3.87192e+06	0
A0A6Q8PHN3	Phosphoinositide phospholipase C (Fragment)	PLCE1	PLCE1	SIFGNNPGR	S1314	1xPhospho [S1]	9.15592e+06	0	748661	801044	1.23101e+06	0	1.15838e+06	870259	0	1.9799e+06	2.08386e+06	3.06451e+06	0	3.19594e+06	636182	0	2.2957e+06	1.13731e+06	6.44204e+06	0	675347	1.54625e+07	0	0	0	0	0	421951	0	1.25738e+06	626232	0	0	0	0	3.69331e+06	5.25336e+06	0	3.86881e+06	3.09932e+06	0	0	1.43452e+06	0	1.55326e+06	4.96895e+06	1.79968e+06	0	1.53063e+06	0	3.93631e+06	2.43979e+06	4.76219e+06	3.59969e+06	3.45228e+06	4.79088e+06	4.2416e+06	580155	2.16048e+06	5.94206e+06	2.95406e+06	2.31945e+06	5.50428e+06	7.68566e+06	0	1.88158e+06	3.05668e+06	2.90145e+06	2.48084e+06	6.02373e+06	1.43637e+06	4.39275e+06	2.08801e+06	1.75564e+06	3.39692e+06	3.19421e+06	2.77044e+06	0	4.86958e+06	2.81807e+06	3.20562e+06	0	2.4405e+06	0	2.88414e+06	0	1.24862e+06	591663	3.33202e+06	2.05255e+06	0	1.46238e+06	7.92605e+06	5.45595e+06	7.40947e+06	5.76721e+06	0	2.83923e+06	5.96068e+06	6.29852e+06	5.49048e+06	1.63512e+06	7.46234e+06	2.1785e+06	2.00213e+06	3.84668e+06	2.72407e+06	5.81864e+06	9.28083e+06	2.80932e+06	1.33545e+06	6.86212e+06	6.05261e+06	0	2.70454e+06	6.44912e+06	2.41066e+06	3.03325e+06	0	4.27134e+06	3.77615e+06	1.14458e+06
A0A6Q8PHN3	Phosphoinositide phospholipase C (Fragment)	PLCE1	PLCE1	MSPGETASFNK	S1324	1xPhospho [S2]; 1xOxidation [M1]	0	1.04169e+06	0	0	0	0	0	0	0	0	0	0	0	0	0	0	0	0	0	0	0	0	0	0	0	0	0	0	0	0	0	0	0	0	0	0	0	798385	0	0	0	0	0	0	0	0	1.83716e+06	0	803825	0	0	0	2.11685e+06	0	2.43812e+06	1.21823e+06	2.86098e+06	0	1.64285e+06	2.20474e+06	1.80506e+06	0	1.38389e+06	0	0	0	1.25786e+06	0	0	1.72885e+06	728324	0	1.73583e+06	1.45203e+06	1.21342e+06	0	1.69329e+06	0	3.45042e+06	0	0	0	0	0	0	1.42539e+06	0	1.00971e+06	0	1.16339e+06	0	2.57178e+06	0	0	0	0	0	0	0	0	0	0	0	2.254e+06	0	0	0	0	0	0	0	0	0	0	0	0	0	1.70327e+06	2.1064e+06	1.96581e+06	0	0
A0A6Q8PHN3	Phosphoinositide phospholipase C (Fragment)	PLCE1	PLCE1	MSPGETASFNK	S1324	1xPhospho [S2]	0	0	0	0	0	0	0	0	0	0	1.08214e+06	0	0	0	0	0	0	0	0	0	0	0	0	1.26501e+06	0	1.15814e+06	0	0	0	0	0	0	0	0	0	0	0	0	0	0	0	0	1.43145e+06	0	0	1.59791e+06	0	2.08586e+06	2.36388e+06	0	2.88878e+06	0	1.93695e+06	0	1.5939e+06	1.77583e+06	0	0	892522	1.10379e+06	1.65362e+06	2.61938e+06	1.58124e+06	0	0	0	2.3418e+06	2.57632e+06	0	0	1.48426e+06	2.00698e+06	2.77465e+06	0	1.00517e+06	2.21584e+06	1.35261e+06	1.72433e+06	0	1.5449e+06	0	0	0	0	0	1.0604e+06	1.40202e+06	1.32911e+06	0	0	0	2.5848e+06	0	0	0	0	0	0	0	0	0	0	0	0	0	0	0	0	0	0	0	0	0	0	0	0	0	1.85462e+06	0	0	1.78301e+06	0
Q8N3E9	1-phosphatidylinositol 4,5-bisphosphate phosphodiesterase delta-3	PLCD3	PLCD3	ALSDREEEEEDDEEEEEEVEAAAQR	S496	1xPhospho [S3]	1.76092e+07	1.51084e+07	4.3604e+06	1.23964e+07	1.15545e+07	6.61689e+06	2.05565e+07	1.40276e+07	3.80158e+07	4.18333e+07	1.11222e+07	2.544e+07	1.88169e+06	1.17522e+06	2.54916e+07	2.21611e+07	2.80671e+07	2.29381e+07	5.04876e+07	7.86064e+06	3.59879e+06	2.03166e+07	9.72646e+06	7.8044e+06	1.87826e+07	7.60866e+06	1.09616e+07	3.4444e+06	8.37056e+06	1.92423e+07	1.50986e+07	4.32127e+06	1.53339e+06	1.01339e+07	8.33801e+06	0	2.57875e+06	1.5861e+07	5.18153e+06	7.40039e+06	5.61886e+06	2.66397e+07	1.43034e+07	2.01741e+07	3.37363e+07	1.72821e+07	2.00497e+07	7.69056e+06	1.8673e+07	1.53521e+07	3.9069e+07	1.55067e+07	3.13965e+07	6.49909e+06	2.12214e+07	2.44349e+07	1.86551e+07	4.23119e+06	1.31452e+07	2.77791e+07	3.23233e+07	5.16707e+07	2.60066e+07	1.02478e+08	6.52779e+06	1.05965e+07	2.51212e+07	9.35128e+06	8.09485e+06	7.78064e+06	7.59059e+06	3.63475e+06	2.35122e+07	9.41312e+06	1.82259e+07	2.56951e+07	2.73038e+07	0	3.40131e+07	1.79772e+07	1.86455e+07	1.53509e+07	2.11701e+07	0	0	2.09931e+07	1.56817e+07	7.78926e+06	3.79841e+07	2.88859e+07	2.5818e+07	5.10602e+07	0	0	1.11592e+07	0	1.86223e+07	9.86784e+06	0	9.50258e+06	0	2.90763e+07	4.89428e+07	3.87071e+07	2.91833e+07	4.26949e+07	3.41827e+07	4.30449e+07	0	2.40329e+07	5.30345e+07	4.85828e+07	3.40979e+07	1.78211e+07	7.38496e+06	1.3835e+06	1.81185e+06	3.4781e+07	2.51778e+06	3.85809e+07	2.787e+07	3.02343e+07
Q8N3E9	1-phosphatidylinositol 4,5-bisphosphate phosphodiesterase delta-3	PLCD3	PLCD3	APSQHIFFVQHIEAVR	S105	1xPhospho [S3]	0	0	0	0	0	0	0	0	0	0	0	0	0	0	0	0	0	0	0	0	0	0	0	0	0	0	0	0	0	0	0	0	0	0	0	0	0	0	0	0	0	0	0	0	1.50617e+06	0	0	0	0	0	0	0	0	0	0	0	0	0	0	0	0	0	0	0	0	0	1.59664e+06	0	0	0	0	0	0	0	0	0	0	0	0	0	0	0	0	0	0	0	707041	493626	0	0	0	1.21896e+06	0	0	0	0	0	0	0	0	0	0	0	3.28049e+06	0	0	0	0	0	0	0	0	0	0	0	0	0	0	0	0	0	0
Q15147	1-phosphatidylinositol 4,5-bisphosphate phosphodiesterase beta-4	PLCB4	PLCB4	FGNELSADDLGHK	S521	1xPhospho [S6]	0	0	1.58179e+06	0	1.3727e+06	638705	1.14736e+06	0	0	0	0	0	0	0	0	0	0	1.10737e+06	1.31243e+06	0	0	2.02163e+06	0	0	0	2.86057e+06	0	1.13262e+06	1.40226e+06	0	0	2.17375e+06	0	0	0	1.88743e+06	993486	1.13169e+06	0	0	0	0	984638	0	993452	0	1.48499e+06	0	0	0	0	0	0	0	0	0	0	0	0	0	0	0	0	0	0	0	0	0	0	0	0	0	0	0	0	1.53352e+06	0	0	0	0	0	0	0	0	0	0	0	964854	0	0	0	0	0	0	0	0	0	0	0	0	0	0	1.13858e+06	0	0	0	1.46808e+06	0	0	0	0	0	0	1.63679e+06	0	0	0	0	0	0	0	0
Q01970	1-phosphatidylinositol 4,5-bisphosphate phosphodiesterase beta-3	PLCB3	PLCB3	SLGDEGLNR	S537	1xPhospho [S1]	1.45029e+07	1.03664e+07	6.20828e+06	1.28338e+07	1.19313e+07	3.69301e+06	8.09764e+06	1.20615e+07	1.30832e+07	1.95067e+07	9.50722e+06	1.61502e+07	6.48438e+06	2.01534e+07	7.02312e+06	1.91418e+07	1.72003e+07	1.34954e+07	1.90321e+07	1.23147e+07	1.73335e+07	2.58922e+06	1.26195e+07	8.98648e+06	1.33556e+07	9.63566e+06	1.18163e+07	1.72703e+07	1.44514e+07	2.00218e+07	5.89278e+06	1.25481e+07	1.18024e+07	1.44742e+07	1.42307e+07	1.23341e+07	1.67931e+07	1.38322e+07	3.97342e+06	1.99159e+06	3.77128e+06	8.86949e+06	6.28591e+06	3.55134e+06	1.5517e+07	1.57439e+07	1.14326e+07	1.49147e+07	1.48106e+07	1.08009e+07	2.29074e+07	1.13477e+07	1.26304e+07	1.53784e+07	1.57588e+07	1.95131e+07	1.6926e+07	7.95805e+06	1.03604e+07	1.55171e+07	1.65386e+07	1.85143e+07	1.71164e+07	1.90895e+07	1.34567e+07	1.4145e+07	1.70864e+07	3.9635e+07	1.87924e+07	1.17964e+07	1.05892e+07	2.42186e+07	13400692	1.2169e+07	1.69866e+07	1.27537e+07	1.25148e+07	6.64552e+06	2.50748e+07	1.44437e+07	2.5137e+07	1.24932e+07	2.38648e+07	1.99791e+07	2.19081e+07	9.10419e+06	7.02516e+06	9.31794e+06	1.56689e+07	3.2702e+06	1.30962e+07	1.54571e+07	1.76165e+07	1.01549e+07	9.54604e+06	0	1.97155e+07	8.85582e+06	1.67099e+07	1.49341e+07	2.0286e+07	0	1.53821e+07	1.13758e+07	7.2978e+06	1.31339e+07	2.51649e+07	9.65506e+06	4.40016e+06	1.95442e+07	8.87958e+06	1.46301e+07	1.4565e+07	9.22124e+06	1.27778e+07	1.70823e+07	1.51256e+07	2.14757e+07	1.90704e+07	1.21255e+07	1.79606e+07	8.95418e+06
Q00722	1-phosphatidylinositol 4,5-bisphosphate phosphodiesterase beta-2	PLCB2	PLCB2	SLPREESAGAAPGEGPEGVDGR	S958	2xPhospho [S1; S7]	1.27202e+07	1.46649e+06	0	0	0	0	1.15114e+06	5.12805e+06	6.18916e+06	0	0	3.73803e+06	0	0	0	0	2.26323e+06	4.87295e+06	3.69954e+06	0	678921	2.54368e+06	2.48998e+06	2.59411e+06	4.32654e+06	0	0	901989	1.96955e+06	4.93683e+06	4.27201e+06	0	0	2.04023e+06	0	893824	5.36023e+06	5.16213e+06	0	1.94157e+06	0	0	3.32427e+06	0	0	0	0	0	0	0	0	0	0	0	0	0	0	753126	0	492696	0	0	0	0	0	0	1.13042e+06	1.65263e+07	0	0	1.18383e+06	0	0	0	1.37728e+06	0	1.34281e+06	0	0	0	0	0	0	0	0	0	1.5371e+06	4.71461e+06	0	0	2.30915e+06	0	0	0	0	0	0	0	0	0	0	0	708530	0	0	0	6.10176e+06	0	0	0	1.06179e+06	1.50001e+07	0	0	1.31159e+07	0	0	0	5.47486e+06	1.56624e+06	0	0
Q00722	1-phosphatidylinositol 4,5-bisphosphate phosphodiesterase beta-2	PLCB2	PLCB2	SLPREESAGAAPGEGPEGVDGR	S964	2xPhospho [S1; S7]	1.27202e+07	1.46649e+06	0	0	0	0	1.15114e+06	5.12805e+06	6.18916e+06	0	0	3.73803e+06	0	0	0	0	2.26323e+06	4.87295e+06	3.69954e+06	0	678921	2.54368e+06	2.48998e+06	2.59411e+06	4.32654e+06	0	0	901989	1.96955e+06	4.93683e+06	4.27201e+06	0	0	2.04023e+06	0	893824	5.36023e+06	5.16213e+06	0	1.94157e+06	0	0	3.32427e+06	0	0	0	0	0	0	0	0	0	0	0	0	0	0	753126	0	492696	0	0	0	0	0	0	1.13042e+06	1.65263e+07	0	0	1.18383e+06	0	0	0	1.37728e+06	0	1.34281e+06	0	0	0	0	0	0	0	0	0	1.5371e+06	4.71461e+06	0	0	2.30915e+06	0	0	0	0	0	0	0	0	0	0	0	708530	0	0	0	6.10176e+06	0	0	0	1.06179e+06	1.50001e+07	0	0	1.31159e+07	0	0	0	5.47486e+06	1.56624e+06	0	0
Q00722	1-phosphatidylinositol 4,5-bisphosphate phosphodiesterase beta-2	PLCB2	PLCB2	EESAGAAPGEGPEGVDGR	S964	1xPhospho [S3]	0	0	3.06194e+06	0	0	1.43156e+06	0	0	0	0	0	0	0	0	2.30499e+06	0	0	0	0	0	0	0	1.76222e+06	0	0	0	2.20109e+06	0	0	0	0	0	0	0	1.3277e+06	0	0	0	0	2.56111e+06	0	0	0	0	0	0	0	0	0	0	0	0	0	0	0	0	0	0	0	0	0	0	0	0	0	0	0	9.24252e+06	0	0	0	0	0	0	0	0	0	0	0	0	0	4.14312e+06	0	0	0	2.12687e+06	0	3.28382e+06	0	0	0	0	0	0	0	0	0	0	0	0	0	0	0	0	0	1.05473e+06	0	0	0	0	0	0	0	0	0	0	0	0	0	0	0	0
Q00722	1-phosphatidylinositol 4,5-bisphosphate phosphodiesterase beta-2	PLCB2	PLCB2	TASLEELR	S888	1xPhospho [S3]	1.19714e+06	0	740196	2.05194e+06	0	0	0	1.23191e+06	0	0	766669	0	0	0	592442	0	0	1.2624e+06	0	973565	0	0	0	0	0	850132	1.12116e+06	417950	775135	0	1.64426e+06	1.30448e+06	0	919696	2.08004e+06	985773	1.26674e+06	985107	0	0	1.49028e+06	0	617822	1.42146e+06	0	0	1.58946e+06	1.66445e+06	836230	0	0	0	2.69217e+06	0	1.12454e+06	1.27926e+06	1.75325e+06	1.28259e+06	1.9716e+06	992714	449545	0	697834	0	0	1.38193e+06	838291	2.32657e+06	0	1.0253e+06	0	0	908374	1.6997e+06	1.46456e+06	0	1.11893e+06	0	0	0	1.00065e+06	0	0	0	0	1.57566e+06	1.214e+06	1.809e+06	1.21971e+06	0	1.55742e+06	0	0	0	0	0	0	0	0	0	0	0	0	0	1.16767e+06	1.03313e+06	0	0	0	0	1.2182e+06	0	0	1.50241e+06	0	0	0	0	0	0	0	0
A0A1B0GWB6	1-phosphatidylinositol 4,5-bisphosphate phosphodiesterase	PLCB1	PLCB1	GEGSSSFLSETCHEDPSVSPNFTPPNPQALK	S1044	1xCarbamidomethyl [C12]; 1xPhospho [S4]	0	0	0	311955	0	249273	398609	942729	0	356484	0	0	0	247646	0	854076	305151	0	0	81812.3	175687	0	0	0	0	95432.9	224007	4.181e+06	0	314816	94173.1	0	0	477400	0	0	0	0	126047	0	0	0	0	0	0	0	0	0	74747.7	0	0	0	0	0	1.08844e+06	0	293728	0	0	0	0	0	576268	639628	482134	0	0	0	0	656883	0	0	0	0	1.05107e+06	0	2.85085e+06	0	114203	0	38189.2	0	0	0	0	0	0	0	0	0	0	131037	0	0	0	0	169783	0	0	0	0	0	0	3.5566e+06	0	874864	999166	308257	1.9519e+06	0	251785	0	183487	0	0	0	0	0	0	0	0	368656
A0A087WT80	1-phosphatidylinositol 4,5-bisphosphate phosphodiesterase	PLCB1	PLCB1	TPSSEELGGDIPGK	S1119	1xPhospho [S3]	0	822860	923809	1.40722e+06	698319	734530	622302	1.00699e+06	0	0	1.39841e+06	0	2.41482e+06	0	983027	964143	0	1.7539e+06	0	1.91359e+06	577248	969068	1.0739e+06	1.53445e+06	608014	1.25957e+06	0	4.76179e+06	3.16361e+06	0	705734	753569	0	0	0	1.16524e+06	1.85304e+06	1.02524e+06	595665	0	0	0	1.93291e+06	0	507933	0	2.03716e+06	0	1.91661e+06	0	0	2.46307e+06	2.27713e+06	3.96115e+06	1.40956e+06	0	0	2.37114e+06	2.58337e+06	1.08607e+06	1.66883e+06	0	1.26348e+06	0	3.75237e+06	5.31565e+06	1.40622e+06	1.41786e+06	0	2.94454e+06	2.73205e+06	8.27558e+06	659781	0	2.04596e+06	2.10047e+06	1.93368e+06	1.73176e+06	687833	0	1.02734e+06	0	0	0	0	0	2.1274e+06	2.00284e+06	0	1.35641e+06	0	1.96759e+06	0	0	0	0	0	0	0	0	0	0	920319	0	0	1.37676e+06	1.33225e+06	0	0	1.41517e+06	1.26594e+06	0	1.40316e+06	0	0	0	0	2.48421e+06	0	2.15558e+06	3.02074e+06	0
A0A087WT80	1-phosphatidylinositol 4,5-bisphosphate phosphodiesterase	PLCB1	PLCB1	VNHKTPSSEELGGDIPGKEFDTPL	S1119	1xPhospho [S7]	115257	0	0	0	0	0	0	0	0	0	0	0	0	0	0	0	107817	0	0	0	1.11824e+06	149341	0	0	0	0	0	2.28487e+06	1.05796e+06	0	0	0	0	1.03109e+06	0	0	0	0	0	0	0	0	0	0	0	0	0	733914	0	0	0	0	0	0	0	0	2.3388e+06	0	0	0	0	0	0	0	0	0	0	0	0	0	738720	0	0	0	871650	0	0	0	0	0	0	0	0	0	0	0	0	0	0	0	0	0	0	0	0	0	0	0	0	0	0	0	0	1.22443e+06	1.40859e+06	0	858193	0	0	0	0	0	802195	0	0	0	0	0	0	0	0	0
M0R339	Cytosolic phospholipase A2 gamma (Fragment)	PLA2G4C	PLA2G4C	KGSLSNLMDFVK	S153	1xPhospho [S3]	0	0	0	0	0	0	0	0	0	0	0	0	0	0	0	0	0	0	0	0	0	0	0	0	0	0	0	0	0	0	0	0	0	0	0	0	0	0	0	0	0	0	0	0	0	0	0	0	0	0	0	0	0	0	0	0	0	0	0	592457	0	0	0	0	0	0	0	0	0	1.04428e+06	1052201	0	0	2.20752e+06	0	0	0	0	0	0	0	0	0	0	0	0	0	934297	0	0	0	0	0	0	0	0	0	0	0	0	0	0	0	0	0	0	0	0	0	0	0	0	0	0	0	0	0	0	0	0	0	0
Q99569	Plakophilin-4	PKP4	PKP4;CTNND2	VGSPLTLTDAQTR	S314	1xPhospho [S3]	1.81869e+07	2.22937e+07	2.85237e+07	2.4165e+07	2.7687e+07	4.60574e+07	2.63623e+07	2.87286e+07	4.98605e+07	0	3.37802e+07	4.12418e+07	1.98091e+07	0	3.6694e+07	1.54571e+07	6.0729e+07	2.87055e+07	5.44091e+07	1.93889e+07	4.65246e+07	6.90207e+07	1.38597e+07	1.19958e+07	4.41628e+07	1.9263e+07	3.76321e+07	2.16557e+07	5.03176e+07	2.59137e+07	6.79184e+06	1.01637e+07	0	7.85855e+06	1.32955e+07	1.92457e+07	2.97731e+07	1.89043e+07	4.33795e+07	2.28808e+07	1.39082e+07	0	9.97105e+06	2.30442e+06	1.14827e+07	2.70679e+07	2.81287e+07	3.2097e+07	3.37749e+07	3.14074e+07	1.98272e+07	5.1742e+07	4.33344e+07	1.83067e+07	2.8349e+07	6.59866e+07	3.22495e+07	2.32292e+07	2.77876e+07	6.87421e+07	5.45732e+07	0	7.6777e+07	0	1.41044e+07	3.0634e+07	2.73184e+07	1.09227e+07	2.97143e+07	4.22495e+07	4.00103e+07	3.55639e+07	2.47512e+07	2.54382e+07	1.98403e+07	3.23401e+07	5.35169e+07	1.20537e+07	1.51583e+07	5.60286e+07	3.02374e+07	6.07718e+06	1.42913e+07	0	2.82121e+07	1.10245e+07	1.22356e+07	7.45874e+06	4.18449e+07	1.27825e+07	1.02789e+07	2.66122e+07	0	0	0	0	0	0	0	0	2.83874e+07	2.95398e+07	2.51229e+07	2.91091e+07	3.94701e+07	5.53129e+07	2.50714e+07	7.21576e+07	0	0	63751668	7.65836e+07	7.59072e+07	3.39771e+07	0	0	0	3.92771e+07	0	5.03992e+07	3.23752e+07	5.53403e+07
A0A0D9SF60	Plakophilin-4	PKP4	PKP4;CTNND2	TGSGIGNLQR	S447	1xPhospho [S3]	7.46599e+06	1.09486e+07	9.39877e+06	6.49397e+06	7.57838e+06	0	0	2.74221e+06	0	1.11422e+07	8.89368e+06	6.07e+06	1.26716e+07	7.43005e+06	0	3.56508e+06	1.0103e+07	5.50609e+06	0	3.39002e+06	9.83479e+06	0	2.54003e+06	2.7753e+06	4.2995e+06	5.44542e+06	4.88467e+06	5.48005e+06	4.53475e+06	5.2566e+06	1.60963e+06	2.62069e+06	0	4.00026e+06	0	6.28339e+06	4.0964e+06	0	0	0	5.85678e+06	3.68449e+06	3.64077e+06	4.6523e+06	0	5.42439e+06	5.79164e+06	5.43071e+06	5.40724e+06	5.03809e+06	5.40834e+06	3.40432e+06	6.48694e+06	9.46242e+06	5.7307e+06	5.82797e+06	5.39694e+06	4.90858e+06	5.86375e+06	5.73344e+06	6.75945e+06	8.12058e+06	8.17988e+06	0	7.12725e+06	6.75619e+06	7.11809e+06	1.03875e+07	4.74884e+06	5.23345e+06	6.08902e+06	8.27398e+06	4.04672e+06	5.02945e+06	3.86007e+06	6.9633e+06	4.70372e+06	8.24024e+06	7.31096e+06	4.32445e+06	7.40009e+06	6.4255e+06	7.59654e+06	5.88986e+06	7.43055e+06	6.086e+06	5.06274e+06	4.45195e+06	5.96678e+06	1.62246e+06	5.45201e+06	5.11178e+06	0	0	0	3.40667e+06	7.25778e+06	0	1.03633e+07	4.60321e+06	8.9923e+06	0	1.01324e+07	0	4.50424e+06	8.1362e+06	1.11565e+07	1.45262e+07	6.58319e+06	8.40862e+06	0	0	0	0	7.39935e+06	9.40973e+06	7.01129e+06	8.35955e+06	6.07748e+06	4.70538e+06	4.25056e+06	5.82909e+06
Q99569	Plakophilin-4	PKP4	PKP4;CTNND2	SPSIDSIQK	S512	1xPhospho [S3]	2.18198e+06	1.72201e+06	0	2.59921e+06	0	2.02842e+06	1.40245e+06	681374	5.02846e+06	3.01508e+06	1.91514e+06	0	3.45455e+06	3.54515e+06	1.60087e+06	2.78702e+06	2.66624e+06	3.59914e+06	4.79286e+06	1.61986e+06	5.75776e+06	0	2.83618e+06	3.151e+06	2.99278e+06	4.46129e+06	4.29759e+06	3.05492e+06	1.8331e+06	3.58663e+06	1.89962e+06	4.27202e+06	0	2.87827e+06	790056	944128	2.3336e+06	2.50654e+06	1.92219e+06	0	2.78566e+06	0	1.77852e+06	0	5.69341e+06	1.87098e+06	4.15737e+06	0	1.22534e+06	0	3.51386e+06	0	2.18261e+06	0	1.29087e+06	0	0	1.06907e+06	911468	1.9404e+06	1.32483e+06	0	1.41023e+06	9.41206e+06	1.6803e+06	0	1.18457e+06	0	1.7212e+06	765470	2.12831e+06	0	859628	1.76352e+06	815089	0	1.57732e+06	4.16294e+06	4.80027e+06	0	0	0	0	0	0	3.37735e+06	1.92782e+06	2.09194e+06	2.85225e+06	1.53798e+06	4.37124e+06	2.52975e+06	0	0	5.451e+06	0	1.92801e+06	0	0	0	0	0	5.00462e+06	6.17013e+06	7.88557e+06	3.85741e+06	6.02248e+06	5.23345e+06	3.86882e+06	2.73408e+06	2.24423e+06	2.45287e+06	3.84795e+06	1.34395e+06	4.44258e+06	0	2.57021e+06	2.91295e+06	6.71008e+06	0	0	1.46727e+06
Q99569	Plakophilin-4	PKP4	PKP4;CTNND2	SPSIDSIQKDPR	S512	2xPhospho [S3; S6]	5.02204e+06	0	4.97514e+06	6.75586e+06	4.14718e+06	0	5.84097e+06	2.85377e+06	2.00402e+06	2.01083e+06	1.25223e+07	2.49785e+06	1.00633e+07	0	2.22713e+06	3.33964e+06	5.5368e+06	3.85468e+06	0	1.56782e+06	2.74993e+06	0	1.32292e+06	1.08029e+06	2.78776e+06	3.76738e+06	2.71994e+06	4.69236e+06	4.54288e+06	0	1.1103e+06	4.71228e+06	0	4.79771e+06	0	2.13577e+06	2.04352e+06	2.37394e+06	0	8.7761e+06	6.734e+06	2.7076e+06	3.21848e+06	4.08442e+06	4.36199e+06	9.0469e+06	0	9.61544e+06	8.35737e+06	4.5959e+06	7.42939e+06	8.21222e+06	6.75856e+06	8.31309e+06	4.58842e+06	6.97999e+06	0	0	1.39435e+06	2.78487e+06	5.82509e+06	1.30606e+07	1.8045e+06	0	7.78973e+06	7.17404e+06	0	1.42264e+07	1.01091e+07	8.90859e+06	9.38374e+06	6.29092e+06	3.55052e+06	0	2.33245e+06	1.6412e+07	0	1.74217e+06	1.16264e+06	5.36796e+06	6.75293e+06	2.47727e+07	7.32586e+06	8.89391e+06	5.28638e+06	1.27469e+07	1.09477e+07	9.55984e+06	6.05461e+06	7.31888e+06	2.48406e+06	0	5.72416e+06	0	0	6.46251e+06	1.66021e+07	3.40585e+06	5.29393e+06	0	0	8.13061e+06	4.86281e+06	0	2.22291e+06	7.31391e+06	3.25971e+06	4.08775e+06	0	1.36943e+06	3.3697e+06	3.34008e+06	0	0	0	5.75306e+06	0	4.17844e+06	0	2.59586e+06	2.83218e+06	1.7779e+06
Q99569	Plakophilin-4	PKP4	PKP4;CTNND2	SPSIDSIQKDPR	S515	2xPhospho [S3; S6]	5.02204e+06	0	4.97514e+06	6.75586e+06	4.14718e+06	0	5.84097e+06	2.85377e+06	2.00402e+06	2.01083e+06	1.25223e+07	2.49785e+06	1.00633e+07	0	2.22713e+06	3.33964e+06	5.5368e+06	3.85468e+06	0	1.56782e+06	2.74993e+06	0	1.32292e+06	1.08029e+06	2.78776e+06	3.76738e+06	2.71994e+06	4.69236e+06	4.54288e+06	0	1.1103e+06	4.71228e+06	0	4.79771e+06	0	2.13577e+06	2.04352e+06	2.37394e+06	0	8.7761e+06	6.734e+06	2.7076e+06	3.21848e+06	4.08442e+06	4.36199e+06	9.0469e+06	0	9.61544e+06	8.35737e+06	4.5959e+06	7.42939e+06	8.21222e+06	6.75856e+06	8.31309e+06	4.58842e+06	6.97999e+06	0	0	1.39435e+06	2.78487e+06	5.82509e+06	1.30606e+07	1.8045e+06	0	7.78973e+06	7.17404e+06	0	1.42264e+07	1.01091e+07	8.90859e+06	9.38374e+06	6.29092e+06	3.55052e+06	0	2.33245e+06	1.6412e+07	0	1.74217e+06	1.16264e+06	5.36796e+06	6.75293e+06	2.47727e+07	7.32586e+06	8.89391e+06	5.28638e+06	1.27469e+07	1.09477e+07	9.55984e+06	6.05461e+06	7.31888e+06	2.48406e+06	0	5.72416e+06	0	0	6.46251e+06	1.66021e+07	3.40585e+06	5.29393e+06	0	0	8.13061e+06	4.86281e+06	0	2.22291e+06	7.31391e+06	3.25971e+06	4.08775e+06	0	1.36943e+06	3.3697e+06	3.34008e+06	0	0	0	5.75306e+06	0	4.17844e+06	0	2.59586e+06	2.83218e+06	1.7779e+06
Q99569	Plakophilin-4	PKP4	PKP4;CTNND2	LGAESPSIASTSSTEK	S82	2xPhospho [S12; S13]	0	0	1.60482e+06	0	0	0	0	0	0	0	0	0	0	0	0	0	0	0	3.36726e+06	1.59635e+06	1.61694e+06	0	2.39313e+06	0	0	0	1.51794e+06	0	0	0	0	0	0	0	0	0	0	0	0	0	0	0	1.31801e+06	0	1.50644e+06	0	0	0	0	0	0	0	0	0	609125	0	0	0	0	0	0	0	0	0	3.43182e+06	0	0	0	1.11471e+06	0	0	0	0	0	0	0	0	0	0	0	0	0	0	0	0	2.19347e+06	0	1.80462e+06	0	0	0	0	0	0	0	0	0	0	0	0	0	0	0	2.8297e+06	0	0	0	0	0	0	0	0	0	0	0	0	0	0	0	0	0	0
Q99569	Plakophilin-4	PKP4	PKP4;CTNND2	LGAESPSIASTSSTEK	S83	2xPhospho [S12; S13]	0	0	1.60482e+06	0	0	0	0	0	0	0	0	0	0	0	0	0	0	0	3.36726e+06	1.59635e+06	1.61694e+06	0	2.39313e+06	0	0	0	1.51794e+06	0	0	0	0	0	0	0	0	0	0	0	0	0	0	0	1.31801e+06	0	1.50644e+06	0	0	0	0	0	0	0	0	0	609125	0	0	0	0	0	0	0	0	0	3.43182e+06	0	0	0	1.11471e+06	0	0	0	0	0	0	0	0	0	0	0	0	0	0	0	0	2.19347e+06	0	1.80462e+06	0	0	0	0	0	0	0	0	0	0	0	0	0	0	0	2.8297e+06	0	0	0	0	0	0	0	0	0	0	0	0	0	0	0	0	0	0
Q99569	Plakophilin-4	PKP4	PKP4;CTNND2	AASPYSQRPASPTAIR	S276	2xPhospho [S6; S]	1.29586e+07	2.01654e+07	8.21579e+06	1.27309e+07	1.63799e+07	1.67636e+07	1.79328e+07	1.94346e+07	1.81706e+07	2.92001e+07	3.77923e+07	2.33557e+07	2.2021e+07	3.00875e+07	1.29482e+07	2.61144e+06	2.97109e+07	1.87753e+07	1.5874e+07	2.57875e+06	5.59911e+06	0	1.37604e+07	1.58217e+06	2.64018e+07	2.85005e+07	2.88601e+07	3.69764e+07	2.73029e+07	3.59537e+07	4.71962e+06	4.8104e+07	3.04716e+07	0	4.66521e+06	1.37338e+07	1.8619e+07	1.45845e+07	2.20301e+07	2.23284e+07	4.79989e+07	1.19647e+07	1.73574e+07	0	0	4.94045e+07	1.93489e+07	6.30496e+06	7.2658e+07	3.21535e+07	1.96014e+07	3.18883e+07	4.70125e+07	3.20895e+07	7.381e+06	6.69714e+07	2.53693e+07	1.7076e+07	2.23026e+07	28319618	3.76423e+07	2.2342e+07	4.87911e+07	3.89313e+07	4.13319e+07	2.73438e+07	3.14671e+07	2.2085e+07	4.72998e+07	2.42848e+07	17233310	6.93613e+07	6.62361e+07	1.65002e+07	1.10792e+07	2.79317e+07	3.32532e+07	4.12427e+07	2.941e+07	2.91922e+07	2.97629e+07	2.76683e+07	4.68471e+07	5.60108e+06	3.11668e+07	1.6396e+07	2.99277e+07	1.23233e+07	4.14962e+07	1.04894e+07	8.92618e+06	2.90038e+07	1.26676e+07	4.0095e+06	0	7.63934e+07	2.38296e+07	9.27703e+06	2.22043e+07	2.03103e+07	3.99139e+07	3.73852e+07	1.58522e+07	1.49152e+07	1.15163e+07	2.37958e+07	1.82946e+07	1.63301e+07	8.88463e+06	2.51953e+07	2.31607e+07	2.49379e+07	3.01522e+07	1.83238e+07	2.25486e+07	3.83248e+07	2.32568e+07	3.66211e+07	3.30245e+07	3.21053e+07	2.0617e+07	1.0855e+07
Q99569	Plakophilin-4	PKP4	PKP4;CTNND2	STTNYVDFYSTK	T1166	1xPhospho [T3]	1.60483e+06	0	0	0	0	0	0	0	2.15893e+06	0	2.62582e+06	0	0	0	0	0	2.48954e+06	2.63497e+06	1.66869e+06	0	1.10177e+06	0	0	0	2.04552e+06	0	0	1.27452e+06	0	0	2.5717e+06	0	0	0	0	0	0	1.16723e+06	1.77518e+06	0	0	0	0	0	0	0	0	0	0	0	0	0	0	0	881342	0	0	0	0	0	0	0	1.41088e+06	0	0	0	0	0	0	0	783973	1.41891e+06	0	0	0	0	0	2.72558e+06	0	0	0	0	0	0	0	1.74129e+06	0	981057	0	0	0	0	0	0	0	0	0	0	0	0	0	0	1.30475e+06	1.72269e+06	0	0	0	4.1201e+06	0	1.31425e+06	0	0	1.85732e+06	0	0	0	0	0	0	0	0	2.57237e+06
Q99569	Plakophilin-4	PKP4	PKP4;CTNND2	IGSVTSR	S290	1xPhospho [S3]	0	2.37597e+06	2.18613e+06	1.9061e+06	2.12015e+06	0	0	1.06632e+06	2.52881e+06	1.7697e+06	2.51933e+06	0	2.74223e+06	5.50683e+06	1.38115e+06	1.65464e+06	4.79461e+06	2.28353e+06	2.15083e+06	0	2.72195e+06	0	546619	0	0	0	1.65705e+06	0	1.63943e+06	2.36543e+06	0	0	0	647138	0	1.40445e+06	0	933343	1.17907e+06	0	0	0	0	0	0	0	644929	0	1.06232e+06	0	0	0	1.36886e+06	0	806985	0	0	0	0	0	0	0	0	0	0	0	964404	0	0	0	0	0	0	0	728326	0	559307	0	0	0	0	0	0	0	0	0	729321	0	0	0	0	0	0	0	0	0	0	0	0	0	0	0	1.94706e+06	1.74782e+06	827023	1.18662e+06	5.2238e+06	0	0	2.69708e+06	0	2.32097e+06	2.76338e+06	2.28605e+06	6.37878e+06	0	6.05899e+06	5.47713e+06	6.41203e+06	0	0	1.9152e+06
Q9Y446	Plakophilin-3	PKP3	PKP3	RLSSAHNGGSAFGAAGYGGAQPTPPMPTRPVSFHER	S134	1xPhospho [S3]	0	0	0	0	0	0	0	0	0	0	0	0	0	0	0	0	0	0	0	0	0	0	0	544716	0	0	0	0	0	0	0	0	0	0	0	0	0	0	0	0	0	0	0	0	0	0	0	0	0	0	0	0	0	0	0	0	0	0	0	0	0	0	0	0	0	0	0	0	0	2.22459e+06	1.01421e+06	0	0	0	0	0	0	0	0	0	0	0	0	0	0	0	2.73406e+06	0	0	0	0	0	0	0	0	0	0	0	0	0	0	0	0	0	0	0	0	0	0	0	0	0	0	0	0	0	0	0	0	0	0	0
Q9Y446	Plakophilin-3	PKP3	PKP3	LGPGGLDDRYSLVSEQLEPAATSTYR	S196	1xPhospho [S11]	0	929155	933810	0	86291	0	0	2.37293e+06	0	0	0	0	0	0	0	100092	0	0	0	61775.1	0	0	59825.6	45489.5	0	0	118099	6.98229e+06	0	131739	0	0	0	104872	0	912268	0	319535	142184	0	0	0	0	0	0	0	0	0	0	0	0	0	0	0	0	0	0	480353	89461.8	0	0	0	0	0	461933	0	0	0	0	4.88483e+06	6197075	0	42007.5	1.21366e+06	636407	0	0	387034	0	0	0	0	0	0	0	0	1.20775e+06	809549	0	0	0	0	0	0	0	0	0	0	0	0	747208	0	0	0	0	655920	232011	0	0	0	91416.2	0	0	0	0	0	0	0	0	0	0	0
Q9Y446	Plakophilin-3	PKP3	PKP3	DLAGAPPGEVVGCFTPQSR	T571	1xCarbamidomethyl [C13]; 1xPhospho [T15]	0	1.20416e+06	1.21162e+06	1.01319e+06	1.52026e+06	0	1.17752e+06	3.02651e+06	1.30845e+06	0	4.45767e+06	0	182768	940616	1.84032e+06	240312	354744	0	0	108640	58436.8	0	117683	1.64949e+06	684418	163566	0	4.56996e+06	0	367967	200451	0	0	202710	0	1.19645e+07	1.76133e+06	792458	3.15159e+06	2.20245e+06	0	0	1.82697e+06	0	1.30191e+06	1.40437e+06	1.83125e+06	2.62e+06	1.13251e+06	0	0	3.24714e+06	2.47279e+06	0	5.77251e+06	5.07747e+06	1.48265e+06	7.94759e+06	3.07895e+06	1.2994e+06	586196	0	430313	1.17448e+06	0	1.65287e+06	0	196521	1.16911e+06	5.17661e+06	4.38917e+06	1.93131e+06	0	0	0	0	1.76944e+06	2.14573e+06	0	0	1.5043e+06	207057	0	871737	0	1.55737e+06	740183	4.45888e+06	3.73735e+06	0	0	1.15039e+06	0	830531	0	0	0	0	423679	0	6.63929e+06	86193.6	1.02819e+06	0	1.29116e+06	663120	0	499337	761522	196887	0	72192.2	1.14826e+06	1.30179e+06	0	0	0	89091.9	1.19946e+06	0	5.20513e+06	0
Q9Y446	Plakophilin-3	PKP3	PKP3	YLMASDPNLQVLGAAYIQHK	S331	1xPhospho [S5]; 1xOxidation [M3]	0	0	0	0	0	0	0	0	0	0	0	0	0	0	0	0	0	0	0	0	0	0	0	0	0	0	0	689878	0	0	0	0	0	0	0	0	0	0	0	0	0	0	0	0	0	0	0	0	150828	0	0	0	0	0	0	0	0	219411	0	0	0	0	0	0	1.67186e+06	0	0	0	851984	1.69876e+06	2.66354e+06	0	0	2.78725e+06	0	0	1.03729e+06	0	0	0	0	0	0	0	0	0	0	1.24263e+06	0	0	0	0	0	0	0	0	0	0	0	0	0	0	0	0	0	0	0	0	0	0	0	0	0	0	0	0	0	0	0	0	0	0
Q9Y446	Plakophilin-3	PKP3	PKP3	LSSGFDDIDLPSAVK	S313	2xPhospho [S2; S3]	0	0	0	0	0	0	0	0	0	0	0	0	0	0	112866	111860	0	0	0	0	0	0	0	0	0	0	0	0	0	0	0	0	0	0	0	0	0	0	0	0	0	0	0	0	0	0	0	0	0	0	0	0	0	0	26152.8	0	0	0	0	227491	0	0	0	0	0	1.9943e+06	0	0	0	0	0	0	0	0	0	0	0	0	0	0	0	0	0	0	0	0	0	0	0	0	0	0	0	0	0	0	0	0	0	0	0	0	0	0	134653	142873	0	0	0	0	0	0	0	0	0	0	0	0	0	0	0	0
Q9Y446	Plakophilin-3	PKP3	PKP3	LSSGFDDIDLPSAVK	S314	2xPhospho [S2; S3]	0	0	0	0	0	0	0	0	0	0	0	0	0	0	112866	111860	0	0	0	0	0	0	0	0	0	0	0	0	0	0	0	0	0	0	0	0	0	0	0	0	0	0	0	0	0	0	0	0	0	0	0	0	0	0	26152.8	0	0	0	0	227491	0	0	0	0	0	1.9943e+06	0	0	0	0	0	0	0	0	0	0	0	0	0	0	0	0	0	0	0	0	0	0	0	0	0	0	0	0	0	0	0	0	0	0	0	0	0	0	134653	142873	0	0	0	0	0	0	0	0	0	0	0	0	0	0	0	0
Q9Y446	Plakophilin-3	PKP3	PKP3	QASSSSSRAGGLDWPEATEVSPSR	S222	3xPhospho [S5; S]	102654	0	0	0	0	0	0	0	0	0	0	0	0	0	0	0	0	0	0	0	0	0	46048.1	0	0	0	0	432415	0	0	0	0	0	0	0	738709	0	0	0	0	0	0	0	0	0	0	477378	0	0	0	0	0	0	0	0	0	0	0	0	0	0	0	0	0	0	0	0	0	0	0	1.52335e+06	643295	0	0	0	0	0	0	0	0	0	0	0	0	0	47051.6	0	0	0	1.27846e+06	0	0	0	0	0	0	0	0	0	0	0	0	0	0	689235	0	0	0	0	0	0	0	0	0	0	0	0	0	0	0	0	0
Q9Y446	Plakophilin-3	PKP3	PKP3	LGPGGLDDRYSLVSEQLEPAATSTYR	S196	2xPhospho [S11; S14]	423506	0	0	0	0	0	0	0	0	0	0	0	0	0	0	214609	0	0	0	0	0	0	0	0	0	0	80105.4	910464	0	0	0	0	0	0	170894	157397	0	0	0	0	0	0	501789	0	106937	0	66711.1	0	81155.2	185245	0	0	118486	0	110201	0	0	374061	0	0	609092	0	0	0	0	881355	119625	0	1.38569e+06	4.57881e+06	8446274	906816	102880	0	0	0	809575	0	0	0	437938	0	0	0	0	66703.1	31228.7	415985	0	0	0	0	0	0	0	0	0	1.22437e+06	2.1703e+06	0	0	0	0	0	0	691203	0	0	0	0	0	0	133182	0	434296	0	0	0	0	0	0	0
Q9Y446	Plakophilin-3	PKP3	PKP3	LGPGGLDDRYSLVSEQLEPAATSTYR	S199	2xPhospho [S11; S14]	423506	0	0	0	0	0	0	0	0	0	0	0	0	0	0	214609	0	0	0	0	0	0	0	0	0	0	80105.4	910464	0	0	0	0	0	0	170894	157397	0	0	0	0	0	0	501789	0	106937	0	66711.1	0	81155.2	185245	0	0	118486	0	110201	0	0	374061	0	0	609092	0	0	0	0	881355	119625	0	1.38569e+06	4.57881e+06	8446274	906816	102880	0	0	0	809575	0	0	0	437938	0	0	0	0	66703.1	31228.7	415985	0	0	0	0	0	0	0	0	0	1.22437e+06	2.1703e+06	0	0	0	0	0	0	691203	0	0	0	0	0	0	133182	0	434296	0	0	0	0	0	0	0
Q9Y446	Plakophilin-3	PKP3	PKP3	TLQRLSSGFDDIDLPSAVK	S313	2xPhospho [S6; S7]	360044	272874	0	0	0	158144	0	92755.1	0	0	196739	271526	123005	0	1.48357e+06	0	0	0	0	67561.4	156570	0	0	0	0	0	0	0	0	305588	0	0	0	0	159942	184324	0	0	0	0	0	0	37250.7	0	0	0	0	81678.8	0	58360.5	0	97549.5	173443	0	0	116258	0	0	0	0	0	0	143554	0	0	2.68591e+06	0	0	0	0	57199.6	0	0	65692.7	0	0	0	0	0	0	155526	0	0	0	0	0	0	0	0	0	0	0	0	0	0	0	137996	703672	662011	0	0	0	0	0	0	0	0	0	0	0	0	0	0	0	0	0	0	0	0	0	0	0
Q9Y446	Plakophilin-3	PKP3	PKP3	TLQRLSSGFDDIDLPSAVK	S314	2xPhospho [S6; S7]	360044	272874	0	0	0	158144	0	92755.1	0	0	196739	271526	123005	0	1.48357e+06	0	0	0	0	67561.4	156570	0	0	0	0	0	0	0	0	305588	0	0	0	0	159942	184324	0	0	0	0	0	0	37250.7	0	0	0	0	81678.8	0	58360.5	0	97549.5	173443	0	0	116258	0	0	0	0	0	0	143554	0	0	2.68591e+06	0	0	0	0	57199.6	0	0	65692.7	0	0	0	0	0	0	155526	0	0	0	0	0	0	0	0	0	0	0	0	0	0	0	137996	703672	662011	0	0	0	0	0	0	0	0	0	0	0	0	0	0	0	0	0	0	0	0	0	0	0
Q9Y446	Plakophilin-3	PKP3	PKP3	ADYDTLSLRSLR	S183	2xPhospho [S10; S/T]	4.26583e+06	445118	585678	2.65591e+06	2.72563e+06	0	3.28385e+06	6.61396e+06	2.93989e+06	0	8.52249e+06	7.16589e+06	0	0	0	0	0	0	0	0	0	0	0	0	0	0	0	5.41787e+06	0	0	0	0	0	0	0	3.01569e+07	1.27428e+06	0	0	2.74416e+06	1.83817e+06	0	1.54074e+06	0	0	1.94551e+06	9.60862e+06	2.18778e+06	5.65619e+06	1.2972e+07	0	1.52156e+07	3.6041e+06	4.5469e+06	6.00915e+06	8.25849e+06	0	0	9.09231e+06	1.57515e+07	4.09939e+06	0	2.18014e+06	0	0	2.90547e+07	4.73623e+06	0	8.15813e+06	2.47211e+07	3.16105e+07	5.11717e+07	2.4839e+07	340743	584123	3.51356e+07	0	3.92053e+06	0	3.48487e+06	7.18665e+06	0	0	0	3.24169e+06	3.04081e+06	7.26564e+06	4.62723e+06	1.28435e+07	1.10595e+07	0	2.24478e+06	0	0	0	0	0	3.57737e+06	8.06726e+06	0	8.19777e+06	0	0	0	0	6.82933e+06	0	0	0	0	0	0	4.07509e+06	3.85654e+06	0	0	0	0	0	0	8.18323e+06	0
Q9Y446	Plakophilin-3	PKP3	PKP3	GGVGSRADYDTLSLR	S172	1xPhospho [S5]	0	0	0	0	0	0	0	1.26424e+06	0	0	0	0	0	0	0	0	0	0	0	954635	0	0	0	0	0	0	0	2.169e+06	0	0	0	0	0	0	0	2.14316e+06	0	0	0	0	0	0	0	0	0	0	805692	0	610940	0	0	0	0	0	0	0	0	2.58457e+06	1.39182e+06	0	0	0	0	0	0	0	576112	0	0	1.61561e+06	2070908	2.73798e+06	639374	0	0	0	0	2.35603e+06	0	0	0	0	0	0	0	0	627296	0	1.55975e+06	0	0	0	0	0	0	0	0	0	0	0	0	0	0	0	0	0	0	0	0	0	0	0	0	0	0	0	0	0	0	0	0	0
B8QGS9	Truncated plakophilin-2	PKP2	PKP2	GTAQYSSQKSVEER	S135	1xPhospho [S10]	5.32133e+06	4.70261e+06	1.65463e+06	4.55621e+06	1.8018e+06	3.13075e+06	2.45394e+06	0	6.20536e+06	1.1474e+07	1.42439e+07	6.91808e+06	0	1.25697e+07	0	5.6622e+06	1.87584e+07	6.05346e+06	3.26065e+06	0	0	0	4.42824e+06	1.67205e+06	0	3.65815e+07	1.96074e+07	2.14625e+07	4.73183e+06	0	1.03362e+08	2.05208e+07	7.31665e+06	0	1.26148e+06	0	2.56749e+06	3.68565e+07	0	0	0	0	0	0	0	0	1.53422e+06	0	6.94826e+06	0	0	0	0	0	0	0	0	1.02153e+07	0	0	0	0	0	0	0	0	0	0	0	0	0	3.18253e+07	0	3.52629e+06	0	0	0	0	0	0	210743	0	5.22699e+07	1.88634e+07	0	0	0	0	0	0	0	0	0	0	0	0	0	0	0	0	0	0	3.87426e+06	5.1258e+06	2.20331e+06	0	2.81254e+07	0	0	1.41092e+07	2.12005e+06	0	2.98254e+06	6.45323e+06	0	0	1.95335e+07	0	0	0	0	0
B8QGS9	Truncated plakophilin-2	PKP2	PKP2	TSSVPEYVYNLHLVENDFVGGRSPVPK	S102	1xPhospho [S23]	0	186441	93268.1	232141	0	145970	0	0	0	0	0	0	0	220956	143051	0	229100	0	0	48409.3	170554	0	120584	0	97403.2	0	418450	81255.1	0	0	824574	425058	0	201680	55689.9	0	0	118859	214197	0	0	0	0	0	0	0	0	0	93831	0	0	0	0	0	0	69518.7	0	95874.1	87445.3	0	0	0	56286.4	0	0	0	58275.9	0	0	0	0	0	0	0	53755.1	0	0	0	0	0	0	0	0	0	0	93573.2	162970	0	0	0	0	0	0	0	0	0	0	0	0	0	0	0	311498	1.24671e+06	0	265417	1.4505e+06	198748	0	0	0	0	0	0	923052	0	0	0	311145	0	0	133013
B8QGS9	Truncated plakophilin-2	PKP2	PKP2	TSSVPEYVYNLHLVENDFVGGR	S82	1xPhospho [S3]	0	0	51688.3	0	0	0	0	0	0	0	0	0	0	2.52521e+06	0	0	0	0	0	0	0	0	0	0	0	0	0	1.25793e+06	0	0	0	0	0	0	0	0	0	408833	0	0	0	0	0	0	0	0	0	0	314700	0	0	0	0	0	0	0	0	345324	0	0	0	0	0	0	0	0	0	0	0	0	0	0	86840.2	43047.7	0	0	0	0	0	0	0	0	0	0	0	0	0	0	0	0	0	0	0	0	0	0	0	0	0	0	0	0	0	0	0	0	0	0	0	0	0	0	0	0	0	0	0	0	0	0	0	0
B8QGS9	Truncated plakophilin-2	PKP2	PKP2	VKEQYQDVPMPEEK	Y659	1xPhospho [Y5]	0	0	0	0	0	0	0	0	0	0	0	0	0	0	0	0	2.34092e+06	0	0	0	0	0	885836	0	0	0	1.88532e+06	1.79585e+06	0	0	3.73867e+06	0	0	0	1.52663e+06	0	0	0	0	0	0	0	0	0	0	0	0	0	0	0	0	0	0	0	0	0	0	6.28251e+06	0	0	0	0	4.40528e+06	0	0	5.03533e+06	0	0	0	0	0	0	0	0	7.48343e+06	0	0	1.99095e+06	0	5.58978e+06	3.57098e+06	0	0	0	7.36839e+06	1.04186e+06	0	1.06223e+06	0	0	0	1.32682e+06	0	0	0	0	0	0	0	0	0	0	0	0	3.24655e+06	0	0	0	0	1.50885e+06	0	0	0	0	9.67255e+06	0	0	0	0	3.41468e+06	0	0
B8QGS9	Truncated plakophilin-2	PKP2	PKP2	MAAPGAPAEYGYIR	Y10	1xPhospho [Y10]; 1xMet-loss+Acetyl [N-Term]	445898	0	0	559440	508870	596248	424754	0	0	0	838424	0	0	0	0	0	768476	0	0	0	659879	0	550972	394410	0	0	0	0	616317	0	2.23636e+06	0	0	0	0	762116	588157	0	0	0	0	0	0	0	523317	0	778352	0	1.27818e+06	0	0	0	777043	0	353027	0	0	1.11529e+06	0	0	0	0	300408	0	0	0	0	0	0	469386	465008	0	973118	627797	0	0	879387	0	447849	0	0	0	0	0	0	0	0	311918	1.54539e+06	0	1.02129e+06	1.05583e+06	0	0	0	0	0	0	0	0	0	0	601783	0	614433	0	0	0	0	0	722019	0	0	0	0	0	0	0	0	0	0	0
B8QGS9	Truncated plakophilin-2	PKP2	PKP2	YSQNIYIQNR	Y631	1xPhospho [Y6]	0	0	0	0	0	0	0	648309	0	0	0	0	0	0	0	0	0	0	0	0	0	0	0	0	0	6.82418e+06	1.8856e+06	0	0	0	4.1031e+07	0	0	0	0	1.62822e+06	0	6.9699e+06	0	0	0	0	0	0	0	0	0	0	0	0	0	0	0	0	0	0	0	1.37212e+07	0	0	0	0	0	0	0	0	0	0	0	0	0	1.93351e+06	0	0	0	8.85204e+06	0	3.72057e+06	0	0	0	0	0	0	0	0	0	0	0	0	0	0	0	0	0	0	0	0	0	0	0	0	0	0	0	0	0	0	0	0	0	0	0	0	0	0	0	0	0	0	0	0
B8QGS9	Truncated plakophilin-2	PKP2	PKP2	TSSVPEYVYNLHLVENDFVGGRSPVPK	S82	2xPhospho [S3; S23]	0	0	623618	0	0	242392	112703	105596	303616	0	0	0	0	0	157082	0	0	0	0	203941	0	249438	0	0	0	0	0	341847	0	0	0	131733	0	0	0	0	0	415726	0	0	0	0	0	0	0	0	0	0	0	0	0	0	0	0	0	0	131909	871854	0	0	0	0	0	0	0	0	0	0	0	0	49975.2	0	0	0	0	0	0	0	0	0	0	0	0	0	0	0	0	0	0	0	0	0	0	0	0	0	0	0	0	0	0	0	0	0	244747	0	0	0	0	0	121952	248874	0	0	0	0	0	0	0	0	0	677193
B8QGS9	Truncated plakophilin-2	PKP2	PKP2	TSSVPEYVYNLHLVENDFVGGRSPVPK	S102	2xPhospho [S3; S23]	0	0	623618	0	0	242392	112703	105596	303616	0	0	0	0	0	157082	0	0	0	0	203941	0	249438	0	0	0	0	0	341847	0	0	0	131733	0	0	0	0	0	415726	0	0	0	0	0	0	0	0	0	0	0	0	0	0	0	0	0	0	131909	871854	0	0	0	0	0	0	0	0	0	0	0	0	49975.2	0	0	0	0	0	0	0	0	0	0	0	0	0	0	0	0	0	0	0	0	0	0	0	0	0	0	0	0	0	0	0	0	0	244747	0	0	0	0	0	121952	248874	0	0	0	0	0	0	0	0	0	677193
B8QGS9	Truncated plakophilin-2	PKP2	PKP2	RLEISPDSSPER	S151	2xPhospho [S5; S8]	0	3.62918e+06	3.04156e+06	2.6626e+06	1.33457e+06	0	3.17538e+06	1.69889e+07	1.73474e+07	3.47153e+06	1.34217e+07	0	2.37869e+06	0	2.83159e+06	3.50818e+06	6.37487e+06	9.48386e+06	928479	2.36565e+06	1.07709e+06	0	5.76044e+06	0	6.73451e+06	7.59972e+07	2.16386e+07	1.05217e+08	9.34294e+06	0	3.4438e+08	8.44276e+07	0	5.66443e+06	9.50139e+06	7.15417e+06	708686	4.38906e+07	4.32071e+06	1.74e+06	1.01008e+07	2.7087e+07	1.17519e+06	1.22212e+07	1.04274e+06	2.57103e+06	5.23638e+06	0	1.7884e+07	9.77087e+06	0	1.02834e+07	3.01012e+06	2.70336e+06	3.93913e+06	7.6604e+06	0	4.05772e+07	2.50359e+06	784646	1.21722e+06	2.26788e+06	0	0	1.57219e+07	7.67147e+06	2.12712e+06	2.83663e+06	7.63383e+06	1.61522e+06	1.68349e+07	7.82005e+07	1.28099e+06	2.45896e+06	1.18488e+06	2.93486e+07	5.15358e+06	8.84162e+06	0	0	6.56633e+06	4.72918e+06	2.8016e+07	0	2.12573e+06	2.15752e+06	3.82257e+06	4.88772e+06	24212755	5.69779e+06	3.91364e+06	1.36235e+06	0	3.74396e+06	2.31004e+06	5.36063e+06	2.63666e+06	4.98086e+06	2.65216e+06	4.5504e+06	2.29938e+06	4.2624e+06	2.40412e+06	910460	700473	1.94157e+06	1.67947e+06	0	0	0	1.20562e+06	0	0	0	0	0	0	0	0	0	5.16169e+06	0
B8QGS9	Truncated plakophilin-2	PKP2	PKP2	RLEISPDSSPER	S154	2xPhospho [S5; S8]	0	3.62918e+06	3.04156e+06	2.6626e+06	1.33457e+06	0	3.17538e+06	1.69889e+07	1.73474e+07	3.47153e+06	1.34217e+07	0	2.37869e+06	0	2.83159e+06	3.50818e+06	6.37487e+06	9.48386e+06	928479	2.36565e+06	1.07709e+06	0	5.76044e+06	0	6.73451e+06	7.59972e+07	2.16386e+07	1.05217e+08	9.34294e+06	0	3.4438e+08	8.44276e+07	0	5.66443e+06	9.50139e+06	7.15417e+06	708686	4.38906e+07	4.32071e+06	1.74e+06	1.01008e+07	2.7087e+07	1.17519e+06	1.22212e+07	1.04274e+06	2.57103e+06	5.23638e+06	0	1.7884e+07	9.77087e+06	0	1.02834e+07	3.01012e+06	2.70336e+06	3.93913e+06	7.6604e+06	0	4.05772e+07	2.50359e+06	784646	1.21722e+06	2.26788e+06	0	0	1.57219e+07	7.67147e+06	2.12712e+06	2.83663e+06	7.63383e+06	1.61522e+06	1.68349e+07	7.82005e+07	1.28099e+06	2.45896e+06	1.18488e+06	2.93486e+07	5.15358e+06	8.84162e+06	0	0	6.56633e+06	4.72918e+06	2.8016e+07	0	2.12573e+06	2.15752e+06	3.82257e+06	4.88772e+06	24212755	5.69779e+06	3.91364e+06	1.36235e+06	0	3.74396e+06	2.31004e+06	5.36063e+06	2.63666e+06	4.98086e+06	2.65216e+06	4.5504e+06	2.29938e+06	4.2624e+06	2.40412e+06	910460	700473	1.94157e+06	1.67947e+06	0	0	0	1.20562e+06	0	0	0	0	0	0	0	0	0	5.16169e+06	0
B8QGS9	Truncated plakophilin-2	PKP2	PKP2	YARSEIVGVSR	S197	1xPhospho [S4]	0	3.53275e+06	0	4.20287e+06	3.41379e+06	3.12597e+06	2.82084e+06	8.93139e+06	1.94047e+07	0	1.31302e+07	4.04176e+06	3.34572e+06	0	0	0	8.37822e+06	4.43661e+06	3.70987e+06	2.63628e+06	1.65152e+06	2.32632e+06	0	3.47544e+06	0	1.31141e+06	0	8.24138e+06	1.59786e+06	0	6.75334e+06	2.84052e+06	0	0	2.19521e+06	6.50726e+06	9.22971e+06	4.1814e+06	0	0	4.39258e+06	0	0	0	2.06713e+06	0	2.81435e+07	0	3.34636e+07	4.86036e+06	0	8.12087e+06	1.13872e+06	0	3.32928e+06	1.31845e+07	0	4.57096e+07	6.51348e+06	1.85179e+06	0	0	0	0	5.01045e+06	8.54443e+06	1.79902e+06	0	4.32049e+06	4.77312e+06	1.67666e+07	4.71388e+07	0	5.80601e+06	934930	64236070	2.01181e+07	8.40135e+06	0	0	3.17724e+06	0	4.05604e+07	0	0	4.53121e+06	6.50597e+06	2.25179e+06	3.4528e+07	0	0	2.83319e+06	0	0	7.24372e+06	4.56914e+06	6.83615e+06	0	0	0	0	0	0	6.229e+06	0	2.04218e+06	0	0	0	4.32292e+06	0	2.2447e+06	0	9.48617e+06	0	0	0	0	0	0	1.76862e+07	0
B8QGS9	Truncated plakophilin-2	PKP2	PKP2	GTAQYSSQKSVEER	S132	2xPhospho [S7; S]	0	5.80355e+06	0	0	0	1.93571e+06	4.02193e+06	2.46344e+06	0	1.01148e+07	1.76886e+06	0	0	0	0	6.39087e+07	3.06887e+06	0	0	2.94262e+06	0	0	0	0	0	1.00119e+07	3.97393e+07	4.4255e+06	0	0	2.81399e+07	3.18907e+07	0	0	0	0	1.29656e+07	0	1.69056e+06	0	0	0	0	0	0	0	0	0	1.30276e+07	0	0	0	1.11777e+07	0	0	0	4.85163e+06	1.41243e+06	0	0	0	0	0	0	0	0	0	0	8.04542e+06	0	0	0	9.80685e+06	0	0	1.21287e+07	0	0	0	1.37717e+07	5.95306e+06	0	0	0	0	0	0	0	0	0	1.53255e+07	1.0903e+06	0	0	0	0	1.9245e+07	0	0	0	0	0	0	5.77172e+06	0	0	0	0	9.17257e+06	5.92727e+06	7.81587e+06	6.58021e+06	3.66811e+06	0	0	0	0	0	0	6.8669e+06	0	0
B8QGS9	Truncated plakophilin-2	PKP2	PKP2	SMGNLLEK	S251	1xPhospho [S1]; 1xOxidation [M2]	0	2.6101e+06	789134	1.48088e+06	835331	817443	1.30874e+06	3.14284e+06	9.06114e+06	1.46421e+06	3.46526e+06	0	1.74374e+06	0	897708	2.6411e+06	5.0027e+06	6.23002e+06	7.13507e+06	2.08876e+06	2.65191e+06	1.04137e+06	1.53099e+06	3.44489e+06	2.91141e+06	4.75552e+06	4.99847e+06	5.87543e+06	2.81474e+06	5.04774e+06	1.5683e+07	7.56842e+06	5.1274e+06	1.09828e+06	0	1.24913e+06	0	4.16141e+06	0	0	6.11791e+06	3.69207e+06	633232	2.50263e+06	0	0	6.53943e+06	0	7.91971e+06	1.29678e+06	0	1.77837e+06	1.1781e+06	0	1.56688e+06	4.16266e+06	0	9.25301e+06	2.27384e+06	943315	1.11108e+06	0	1.44483e+06	0	3.32655e+06	2.99088e+06	1.28835e+06	0	1.8486e+06	2.26283e+06	5141766	2.05035e+07	696536	4.56367e+06	1.06059e+06	1.30877e+07	6.33776e+06	6.99353e+06	1.91244e+06	0	1.83458e+06	1.92201e+06	2.01097e+07	3.87677e+06	0	1.36648e+06	1.13016e+06	1.05816e+06	2.07459e+07	1.68114e+06	7.67019e+06	0	0	0	0	0	0	0	0	0	0	0	0	0	2.42282e+06	776669	1.72099e+06	1.37218e+06	0	1.92058e+06	1.21913e+06	0	868358	932491	0	0	0	1.75722e+06	0	0	4.28826e+06	2.54476e+06
B8QGS9	Truncated plakophilin-2	PKP2	PKP2	SMGNLLEK	S251	1xPhospho [S1]	1.24002e+06	0	0	0	0	424516	0	2.61559e+06	6.92885e+06	0	2.05292e+06	0	0	0	0	0	3.10657e+06	1.87327e+06	0	336503	398515	0	1.70121e+06	0	580833	5.62382e+06	2.38685e+06	1.67514e+07	903499	0	1.27717e+07	1.09635e+06	0	3.44071e+06	966350	1.14852e+06	0	4.40988e+06	1.06726e+06	0	3.92822e+06	1.55083e+06	538541	1.23736e+06	0	0	1.64203e+06	0	5.71693e+06	1.14997e+06	0	1.65623e+06	320136	0	439824	1.05864e+06	0	4.56294e+06	575819	0	0	0	0	0	1.08518e+06	0	710212	0	752387	1.70226e+06	2.62168e+06	1.99163e+07	0	858836	368805	1.01545e+07	1.53328e+06	3.53758e+06	0	0	0	0	0	0	0	0	771432	1.97318e+06	1.4388e+07	0	2.65553e+06	0	0	0	0	0	0	0	0	0	0	0	1.38437e+06	550243	3.00065e+06	1.61148e+06	0	0	0	0	2.38955e+06	0	0	0	0	0	0	966559	0	0	1.99804e+06	0
B8QGS9	Truncated plakophilin-2	PKP2	PKP2	LEISPDSSPER	S151	2xPhospho [S4; S7]	1.87822e+06	670020	1.34889e+06	788637	0	2.43108e+06	692822	4.98197e+06	3.347e+06	0	2.13118e+06	0	0	0	0	0	1.79265e+06	2.74282e+06	0	789656	0	2.03402e+06	1.42777e+06	0	1.72351e+06	2.57175e+07	5.25736e+06	2.63922e+07	2.3027e+06	0	8.93606e+07	1.89573e+07	0	0	0	1.35833e+06	0	9.5272e+06	638589	0	0	4.50472e+06	0	0	1.40266e+06	0	1.77159e+06	0	3.03707e+06	2.47334e+06	0	1.52419e+06	0	0	0	1.90795e+06	0	7.87604e+06	0	0	0	0	0	0	6.05787e+06	2.01382e+06	0	0	2.56142e+06	0	2.85196e+06	1.3774e+07	0	0	0	6.04084e+06	0	0	0	0	0	0	4.7151e+06	0	0	0	0	844141	2.1544e+06	0	0	561043	0	0	0	0	0	0	0	0	0	0	0	0	0	0	0	0	0	0	0	0	0	0	0	0	0	0	0	0	0	0
B8QGS9	Truncated plakophilin-2	PKP2	PKP2	LEISPDSSPER	S154	2xPhospho [S4; S7]	1.87822e+06	670020	1.34889e+06	788637	0	2.43108e+06	692822	4.98197e+06	3.347e+06	0	2.13118e+06	0	0	0	0	0	1.79265e+06	2.74282e+06	0	789656	0	2.03402e+06	1.42777e+06	0	1.72351e+06	2.57175e+07	5.25736e+06	2.63922e+07	2.3027e+06	0	8.93606e+07	1.89573e+07	0	0	0	1.35833e+06	0	9.5272e+06	638589	0	0	4.50472e+06	0	0	1.40266e+06	0	1.77159e+06	0	3.03707e+06	2.47334e+06	0	1.52419e+06	0	0	0	1.90795e+06	0	7.87604e+06	0	0	0	0	0	0	6.05787e+06	2.01382e+06	0	0	2.56142e+06	0	2.85196e+06	1.3774e+07	0	0	0	6.04084e+06	0	0	0	0	0	0	4.7151e+06	0	0	0	0	844141	2.1544e+06	0	0	561043	0	0	0	0	0	0	0	0	0	0	0	0	0	0	0	0	0	0	0	0	0	0	0	0	0	0	0	0	0	0
B8QGS9	Truncated plakophilin-2	PKP2	PKP2	STFTDSQLGNADMEMTLER	T338	1xPhospho [T2]	0	0	0	0	0	0	0	0	0	0	81907.7	0	0	0	0	0	0	0	0	0	0	0	226212	0	0	0	0	2.44084e+06	0	0	91577.2	420144	0	161626	0	0	0	641054	143031	0	0	0	0	0	0	0	0	0	96066.7	0	0	0	88250.6	552121	97740.5	849476	0	245522	0	0	0	0	0	0	142028	0	55226.1	0	869684	0	950778	223777	160323	0	0	0	0	0	112395	0	0	0	0	0	0	0	0	0	0	31931	0	0	0	0	0	0	0	453484	845665	0	0	304472	367583	2.04637e+06	0	322803	0	0	0	0	0	0	188036	0	0	0	364336	0	0	0	774007	0
B8QGS9	Truncated plakophilin-2	PKP2	PKP2	EQYQDVPMPEEK	Y659	1xPhospho [Y3]	0	0	0	0	0	0	0	0	0	0	0	0	0	0	0	0	0	0	0	0	0	0	0	0	0	0	0	0	0	0	3.75315e+06	0	0	0	0	0	0	0	0	0	0	0	0	0	0	0	0	0	0	0	0	0	0	0	0	0	0	0	0	0	0	0	0	0	0	0	0	0	0	0	0	0	0	0	0	0	0	0	0	0	0	0	0	0	0	0	0	0	0	0	0	0	0	0	0	0	0	0	0	0	0	0	0	0	0	0	0	0	0	0	0	0	0	0	0	0	0	0	0	0	0	0
Q13835	Plakophilin-1	PKP1	PKP1	SEPDLYCDPR	S155	1xCarbamidomethyl [C7]; 1xPhospho [S1]	0	1.12091e+06	0	0	0	0	0	0	0	2.60707e+06	0	0	0	0	0	0	1.64093e+06	0	0	0	0	0	890282	0	0	0	0	0	0	0	857882	0	0	6.5823e+06	0	671319	0	0	0	0	0	0	0	0	0	0	0	0	809277	0	0	0	0	0	0	0	0	1.03344e+06	0	0	0	0	816394	0	0	0	0	0	0	0	0	0	0	0	710310	0	0	863078	0	0	0	0	0	0	0	0	862398	1.3265e+06	0	0	0	0	0	0	0	3.14499e+06	0	0	0	0	0	0	0	0	0	0	0	0	0	0	0	0	0	0	0	0	0	0	0	0	0	0
Q6PKH2	PKNOX1 protein (Fragment)	PKNOX1	PKNOX1	TEQDPNCSEPDAEGVSPPPVESQTPMDVDK	S41	1xCarbamidomethyl [C7]; 1xPhospho [S16]	0	2.65836e+06	0	1.65239e+06	2.94339e+06	3.03376e+06	2.43296e+06	2.53879e+06	4.41426e+06	0	2.48087e+06	0	0	0	4.79652e+06	0	2.89309e+06	1.98286e+06	0	4.55492e+06	2.34462e+06	2.90166e+06	6.61003e+06	4.13342e+06	0	0	2.45338e+06	6.5442e+06	1.25013e+06	0	2.53102e+06	0	582778	0	0	0	0	0	0	4.79581e+06	5.07776e+06	0	4.70807e+06	4.8982e+06	6.06168e+06	0	2.89767e+06	0	0	0	0	2.60541e+06	2.74668e+06	3.38196e+06	0	2.20105e+06	2.71397e+06	1.18921e+06	2.2979e+06	882989	1.51033e+06	4.07266e+06	1.49103e+06	0	1.5597e+06	0	2.91697e+06	0	1.74478e+06	2.60067e+06	1.58479e+06	6.21726e+06	1.68368e+06	2.00019e+06	2.10324e+06	2.03053e+06	2.03658e+06	7.49803e+06	0	1.13773e+06	0	1.86163e+06	0	0	0	7.29295e+06	5.31106e+06	5.99001e+06	5.04756e+06	6.41102e+06	5.99813e+06	3.92292e+06	524226	289180	0	0	811061	465210	373736	0	0	0	2.33475e+06	2.44166e+06	1.52752e+06	2.1633e+06	2.72577e+06	2.11879e+06	0	312311	0	0	2.79253e+06	2.0082e+06	0	0	0	0	310238	0	2.63385e+06	0
A0A024R8D6	Protein kinase C	PKN3	PKN3	TPLGEEMTPPPKPPR	T508	1xPhospho [T8]	3.50593e+06	2.14659e+06	1.80832e+06	1.82527e+06	1.70479e+06	1.03965e+06	1.6407e+06	0	4.18371e+06	1.09053e+06	1.18015e+06	0	0	0	1.31063e+06	953752	0	0	1.00357e+06	0	0	0	980412	0	0	0	891478	0	921451	4.05032e+06	0	0	0	1.22135e+06	0	0	1.45363e+06	3.45602e+06	2.41235e+06	0	0	0	0	0	0	0	0	0	0	0	0	0	0	0	806767	0	0	0	760085	0	0	0	0	0	0	691902	0	0	0	864457	0	0	749254	0	625103	0	0	0	0	0	0	0	0	0	0	0	695040	1.00078e+06	0	0	0	0	0	0	0	0	0	0	1.90429e+06	0	5.72605e+06	0	2.11432e+06	0	1.0464e+06	1.0508e+06	1.7882e+06	0	0	2.44432e+06	1.45115e+06	1.96546e+06	843830	1.87887e+06	0	0	0	0	0	0	0	1.91386e+06
A0A024R8D6	Protein kinase C	PKN3	PKN3	EASDPATPSNFLPK	T492	1xPhospho [T7]	0	750050	0	0	0	2.66881e+06	826472	0	0	0	1.2076e+06	0	0	0	872108	0	0	1.11648e+06	0	0	0	0	0	0	0	0	0	0	0	0	0	0	0	0	0	0	0	0	709912	0	0	0	0	0	0	0	0	0	0	0	0	0	0	0	676721	0	2.36788e+06	0	723168	1.29424e+06	0	0	0	0	0	0	0	0	0	748090	868000	0	1.13395e+06	1.56543e+06	0	0	0	0	0	1.69786e+06	0	0	0	0	0	512493	0	0	0	0	0	0	0	0	0	0	0	0	0	0	0	0	0	1.41105e+06	1.12804e+06	904480	589817	0	0	0	1.46493e+06	0	1.10236e+06	0	0	0	0	0	0	0	0	0
Q16513	Serine/threonine-protein kinase N2	PKN2	PKN2	GREDVSNFDDEFTSEAPILTPPREPR	T958	1xPhospho [T20]	8.84177e+06	2.49405e+07	7.05801e+07	3.2458e+07	9.24026e+06	8.85435e+07	9.61891e+07	1.03577e+08	4.51756e+07	7.04918e+06	9.80919e+06	3.97818e+06	118163	5.56407e+06	5.46441e+07	1.86142e+06	1.64561e+06	2.77205e+06	2.50583e+06	4.46811e+06	3.65273e+06	1.20427e+07	3.26093e+06	1.03574e+07	3.76513e+06	2.68407e+06	6.01106e+06	206476325	2.5634e+08	4.57088e+06	3.1232e+06	4.56026e+06	4.9786e+06	7.91951e+06	1.83802e+08	1.06843e+08	1.10764e+08	9.61382e+06	1.06993e+08	4.73981e+06	1.65783e+06	1.42519e+06	7.45416e+07	1.4533e+06	0	1.97372e+07	2.76444e+07	6.37607e+07	1.27609e+08	8.9257e+07	662654	8.96659e+07	4.10223e+07	7.81955e+06	5.01705e+07	1.16883e+08	5.72699e+07	6.92704e+07	9.09296e+07	4.26742e+07	70449750	1.48449e+06	6.56231e+07	3.20796e+07	5.22197e+07	5.1052e+07	694024	2.03557e+06	9.71515e+07	1.01024e+08	144116144	7.94546e+06	7.20679e+07	1.53516e+08	8.37282e+07	1.04435e+08	1.5672e+08	9.07625e+07	1.42093e+06	1.21559e+08	1.10899e+08	2.93239e+06	7.95664e+06	1.17207e+06	1.15342e+07	5.02343e+06	1.01913e+08	6.01458e+07	1.12539e+08	2.94068e+07	773261	5.81642e+07	5.82645e+06	2.59219e+07	4.95697e+06	5.65288e+06	5.34862e+06	1.20184e+07	1.00336e+07	1.30587e+07	2.05787e+07	8.9513e+06	7.13002e+06	1.15846e+08	112328617	8.58252e+07	4.05916e+06	8.65671e+06	5.94639e+06	6.25558e+06	8.87084e+07	5.63818e+06	1.10955e+08	1.04731e+06	5.77203e+06	4.17348e+06	3.02463e+06	3.03637e+06	4.15467e+06	1.03028e+07	405020	1.07471e+07
Q16513	Serine/threonine-protein kinase N2	PKN2	PKN2	LQELNAHIVVSDPEDITDCPRTPDTPNNDPR	T121	1xCarbamidomethyl [C19]; 1xPhospho [T22]	5.80313e+06	0	0	0	0	0	939614	0	0	2.30546e+06	0	0	536114	3.10581e+06	1.08815e+06	0	0	0	0	0	0	510880	0	0	0	0	0	0	1.88473e+06	0	0	0	0	0	0	0	0	1.07884e+06	1.65129e+06	0	0	0	0	0	1.25201e+06	0	0	1.58721e+06	631624	0	0	0	0	0	0	0	0	1.26549e+06	0	0	0	0	0	0	0	0	0	0	1.01838e+06	3.68103e+06	0	0	0	0	913688	0	0	0	266306	0	0	0	0	0	2.33523e+06	0	0	0	0	0	0	0	0	1.2569e+07	4.67424e+06	0	0	0	0	0	1.32753e+06	0	0	0	1.06142e+06	0	1.47709e+06	250816	398325	0	0	0	0	0	750363	3.21326e+06	1.8003e+06	0	1.66771e+06	1.89748e+07	0	1.2528e+06
Q16513	Serine/threonine-protein kinase N2	PKN2	PKN2	LQELNAHIVVSDPEDITDCPR	S110	1xCarbamidomethyl [C19]; 1xPhospho [S11]	0	0	0	476295	0	0	0	0	973330	0	1.05001e+06	0	0	0	0	108979	0	0	0	0	0	0	77545.9	0	0	38472.2	0	0	0	128804	106621	59457.9	0	282850	487254	0	0	110168	0	0	0	0	0	0	0	0	0	2.74188e+06	0	2.70813e+06	0	0	0	0	743695	0	0	1.0658e+06	0	0	1.82806e+06	0	1.9757e+06	0	0	1.90639e+06	0	0	0	1.13132e+06	0	0	0	0	0	0	974195	0	0	0	0	0	0	0	0	0	595260	1.52748e+06	0	1.5625e+06	0	0	0	0	0	0	0	0	0	0	0	0	166900	0	0	1.1464e+06	0	0	0	0	0	0	0	759116	0	0	0	0	0	0	0	0
Q16513	Serine/threonine-protein kinase N2	PKN2	PKN2	GEILLTELQGDSR	S19	1xPhospho [S12]	0	0	3.13418e+06	0	0	0	1.77632e+06	3.15115e+06	0	0	0	0	0	0	1.27402e+06	0	0	0	0	0	0	0	0	0	0	0	0	561043	0	0	0	0	0	0	0	1.04737e+06	1.04733e+06	0	0	0	0	0	2.3917e+06	0	0	0	6.19269e+06	0	640281	0	0	3.01195e+06	1.53237e+06	3.2833e+06	2.35921e+06	1.74859e+06	0	4.56877e+06	3.35009e+06	3.3707e+06	1.32933e+06	0	3.70518e+06	0	0	5.03744e+06	0	0	2.29148e+06	5.5452e+06	6303797	0	0	4.44006e+06	5.52009e+06	0	3.04964e+06	0	0	3.5204e+06	2.95484e+06	0	0	0	0	0	1.78522e+06	3.79568e+06	3.62539e+06	2.3377e+06	0	0	0	0	0	0	0	0	0	0	0	0	0	861022	1.60122e+06	2.50929e+06	589775	0	0	0	0	0	0	0	0	0	0	0	0	0	0	0
Q16513	Serine/threonine-protein kinase N2	PKN2	PKN2	AIPTVNHSGTFSPQAPVPTTVPVVDVR	T527	1xPhospho [T4]	0	0	1.37378e+06	0	0	0	43790.8	0	0	0	49439.1	0	0	308412	163225	110128	0	0	84844.6	0	0	0	0	0	83167.8	245438	0	0	0	0	0	0	0	199827	86485	0	0	120650	0	0	0	0	0	0	39952.3	0	0	0	0	0	0	0	0	0	0	0	129133	0	0	0	0	0	0	0	0	0	63333.7	0	0	908382	0	0	0	0	0	0	0	41540.4	0	0	0	0	0	0	0	0	0	0	0	0	0	0	0	0	0	0	0	0	0	0	0	0	0	0	0	0	0	0	0	0	0	0	0	0	0	0	0	0	0	0	0	0
Q16513	Serine/threonine-protein kinase N2	PKN2	PKN2	SLPFSENVSAVQK	S21	1xPhospho [S1]	0	7.19256e+06	9.72617e+06	0	0	1.25802e+07	9.32086e+06	1.38123e+07	0	0	0	0	0	0	0	0	0	1.15416e+07	0	1.15515e+07	0	0	0	0	1.69085e+07	0	4.64417e+07	2.42208e+06	6.66528e+06	0	6.16629e+06	1.47592e+07	0	0	0	2.86221e+07	0	1.16621e+07	0	0	0	0	0	0	0	0	0	0	0	0	0	0	0	0	713210	0	0	3.80542e+06	1.19394e+06	0	834698	0	1.01268e+06	0	2.02979e+06	2.97471e+07	1.42791e+07	0	0	4.01425e+07	1.7637e+06	2.38124e+06	0	1.38311e+06	1.99641e+07	0	1.48051e+06	4.52645e+06	0	1.81761e+07	0	0	0	0	0	3.39333e+06	868533	1.4169e+07	0	0	0	959175	0	0	0	0	0	0	0	0	0	0	0	1.00458e+07	0	1.36903e+06	7.31837e+06	0	0	0	0	0	1.52139e+07	1.47954e+07	0	0	0	0	0	2.38815e+06	0	1.11209e+07
Q16513	Serine/threonine-protein kinase N2	PKN2	PKN2	SQSEYKPDTPQSGLEYSGIQELEDRRSQQR	S646	1xPhospho [S27]	0	0	877805	0	0	0	0	944535	0	0	1.00152e+06	0	0	0	0	0	0	0	0	0	0	0	0	0	0	0	0	2.67258e+06	0	795989	0	0	0	0	1.74837e+06	0	0	0	0	0	0	0	0	0	2.09631e+06	0	0	0	1.20007e+06	0	0	0	0	0	0	0	0	0	0	0	0	0	0	0	0	0	1.56447e+06	0	0	1.87366e+06	1.46413e+06	0	846484	0	0	1.68604e+06	0	1.15027e+06	0	0	0	0	0	0	0	0	1.33779e+06	643462	0	0	0	3.48891e+06	0	0	0	0	0	0	0	0	0	0	939205	0	0	0	975557	1.22873e+06	0	0	986514	0	0	0	0	0	0	0	171544	2.84772e+06	0	0
Q16513	Serine/threonine-protein kinase N2	PKN2	PKN2	VLDIPGQDSETVFDIQNDRNSILPK	S603	2xPhospho [S9; S21]	368294	0	0	0	0	0	0	0	0	0	0	0	0	0	0	0	0	0	0	0	0	0	0	59859.9	0	0	0	0	0	0	0	58736.5	0	0	0	0	111115	0	0	0	0	0	0	0	0	0	0	0	0	0	0	0	0	0	0	172938	0	352975	0	0	0	0	0	0	0	0	0	0	0	157181	0	0	0	0	119207	0	0	0	0	202655	0	0	401483	0	0	0	0	0	0	0	0	0	0	0	0	0	0	0	0	0	0	0	0	0	0	0	0	0	0	0	0	0	0	0	0	0	0	0	0	0	0	0
Q16513	Serine/threonine-protein kinase N2	PKN2	PKN2	VLDIPGQDSETVFDIQNDRNSILPK	S615	2xPhospho [S9; S21]	368294	0	0	0	0	0	0	0	0	0	0	0	0	0	0	0	0	0	0	0	0	0	0	59859.9	0	0	0	0	0	0	0	58736.5	0	0	0	0	111115	0	0	0	0	0	0	0	0	0	0	0	0	0	0	0	0	0	0	172938	0	352975	0	0	0	0	0	0	0	0	0	0	0	157181	0	0	0	0	119207	0	0	0	0	202655	0	0	401483	0	0	0	0	0	0	0	0	0	0	0	0	0	0	0	0	0	0	0	0	0	0	0	0	0	0	0	0	0	0	0	0	0	0	0	0	0	0	0
Q16513	Serine/threonine-protein kinase N2	PKN2	PKN2	SQSEYKPDTPQSGLEYSGIQELEDR	S622	2xPhospho [S3; S12]	0	0	0	960636	0	0	0	0	0	0	0	0	1.45049e+06	0	0	0	0	0	0	0	0	227294	0	0	0	0	315686	0	0	87419.5	0	0	0	0	0	0	575548	0	0	0	400672	1.22331e+06	3.43565e+06	0	368187	0	3.84404e+06	6.04724e+06	0	0	0	2.22229e+06	5.8237e+06	0	5.77902e+06	2.7638e+06	0	0	1.78141e+06	3.14105e+06	1.05705e+06	0	2.39308e+06	0	0	991142	77502.2	0	993373	6.14613e+06	0	0	168629	1.12008e+06	6.04336e+06	0	0	1.15239e+06	1.3643e+06	2.0053e+06	2.48775e+06	4.00482e+06	0	0	1.57635e+06	291689	2.85475e+06	1.48066e+06	5.1844e+06	8.10583e+06	203753	237520	0	0	0	0	778818	0	0	0	0	0	0	0	0	0	355765	199801	0	235256	73905.3	0	0	0	0	0	0	119602	0	0	0	0
Q16513	Serine/threonine-protein kinase N2	PKN2	PKN2	SQSEYKPDTPQSGLEYSGIQELEDR	S631	2xPhospho [S3; S12]	0	0	0	960636	0	0	0	0	0	0	0	0	1.45049e+06	0	0	0	0	0	0	0	0	227294	0	0	0	0	315686	0	0	87419.5	0	0	0	0	0	0	575548	0	0	0	400672	1.22331e+06	3.43565e+06	0	368187	0	3.84404e+06	6.04724e+06	0	0	0	2.22229e+06	5.8237e+06	0	5.77902e+06	2.7638e+06	0	0	1.78141e+06	3.14105e+06	1.05705e+06	0	2.39308e+06	0	0	991142	77502.2	0	993373	6.14613e+06	0	0	168629	1.12008e+06	6.04336e+06	0	0	1.15239e+06	1.3643e+06	2.0053e+06	2.48775e+06	4.00482e+06	0	0	1.57635e+06	291689	2.85475e+06	1.48066e+06	5.1844e+06	8.10583e+06	203753	237520	0	0	0	0	778818	0	0	0	0	0	0	0	0	0	355765	199801	0	235256	73905.3	0	0	0	0	0	0	119602	0	0	0	0
Q16513	Serine/threonine-protein kinase N2	PKN2	PKN2	TPDTPNNDPR	T124	1xPhospho [T4]	0	0	0	800729	0	0	0	0	0	0	0	0	0	0	0	1.16435e+06	0	0	0	0	0	0	0	0	0	0	0	0	999983	784795	0	0	0	0	1.31056e+06	0	0	926022	549720	0	0	0	946203	0	0	0	0	0	0	0	0	0	2.21024e+06	0	0	0	0	0	2.09049e+06	2.60286e+06	0	0	1.36524e+06	0	0	0	0	0	0	1.96587e+06	0	0	0	466018	0	0	0	0	0	0	0	0	0	0	0	0	1.24513e+06	0	0	0	0	737799	0	0	0	0	0	0	0	0	0	0	0	0	0	0	0	0	0	0	0	0	0	0	0	0	0	0	0	0	0	0
Q16513	Serine/threonine-protein kinase N2	PKN2	PKN2	QQGKTFLR	T503	1xPhospho [T5]	1.47592e+07	3.10995e+06	5.642e+06	5.59179e+06	5.0569e+06	8.02897e+06	9.21527e+06	3.46202e+06	7.42215e+06	5.10986e+06	9.60089e+06	1.73492e+07	8.38014e+06	7.14631e+06	2.48165e+06	2.68089e+06	1.22882e+07	4.30827e+06	1.69086e+06	1.27426e+06	2.25736e+06	1.67857e+06	0	0	0	1.84816e+06	1.31655e+06	2.57832e+06	1.42766e+06	3.08174e+06	2.89558e+06	0	0	0	1.76988e+06	6.63349e+06	1.4773e+06	1.42429e+06	1.21631e+06	1.56379e+06	0	0	8.33177e+06	0	6.93107e+06	1.3499e+07	1.19379e+07	5.42703e+06	6.48078e+06	5.16216e+06	1.90715e+07	1.59669e+07	8.23206e+06	2.28354e+07	1.65455e+07	1.2519e+07	1.69e+07	5.48883e+06	1.05887e+07	1.92013e+07	7.89222e+06	4.68717e+06	1.63874e+07	0	5.40754e+06	8.20261e+06	1.17029e+07	3.51507e+07	5.23702e+06	1.93515e+07	4.17562e+06	1.54031e+07	1.14107e+07	1.10613e+07	1.7836e+07	2.35755e+07	1.30435e+07	9.55614e+06	1.155e+07	2.61537e+07	1.00247e+07	3.92212e+06	2.15941e+07	16393129	1.94373e+07	0	3.30835e+06	3.93185e+06	5.04441e+06	5.17145e+06	1.81211e+06	1.6737e+06	0	0	0	0	0	0	0	4.30534e+06	0	0	5.95396e+06	9.76682e+06	1.12119e+07	1.72189e+07	1.40152e+07	1.40121e+07	2.41337e+07	7.08858e+06	6.86696e+06	1.59075e+07	1.2114e+07	1.20254e+07	6.06746e+06	1.1938e+07	1.32272e+07	7.77403e+06	7.89165e+06	2.31819e+07	0	9.8889e+06
Q16512	Serine/threonine-protein kinase N1	PKN1	PKN1	TDVSNFDEEFTGEAPTLSPPR	S916	1xPhospho [S18]	1.21822e+07	0	77975.5	8.27412e+06	245840	0	8.90182e+06	187661	0	0	151102	0	0	0	0	377034	168354	276262	1.4719e+06	207309	2.29287e+06	9.13946e+06	381122	3.52074e+06	0	196446	5.2911e+06	8.17111e+07	0	197968	277345	180766	0	0	0	7.67083e+06	0	0	0	0	0	0	0	2.1188e+06	106817	0	0	0	0	0	0	3.94659e+06	0	0	4.13105e+06	0	1.05571e+07	0	4.53631e+06	1.6958e+07	2.55132e+06	0	0	0	3.31624e+06	0	0	2.13266e+06	0	0	0	8.58006e+06	0	7.07894e+07	0	0	3.16217e+06	0	1.77776e+06	0	0	0	1.31982e+07	0	1.16199e+07	0	44179.9	9.70278e+07	0	0	0	4.77232e+06	0	0	0	3.2694e+06	0	0	0	0	6.50906e+06	1.22202e+07	0	204745	0	0	1.55302e+07	0	0	4.3045e+06	0	0	0	0	0	1.20494e+06	0	0	0	1.09755e+07	0	1.13048e+07
Q16512	Serine/threonine-protein kinase N1	PKN1	PKN1	LNLGTDSDSSPQKSSR	S566	1xPhospho [S14]	0	0	0	0	0	1.14516e+06	1.67436e+06	2.24347e+06	4.89352e+06	0	0	0	2.87345e+06	0	0	3.13228e+06	0	0	0	0	0	0	0	0	0	0	1.71401e+06	1.69039e+06	0	2.9143e+06	2.35824e+06	0	0	0	1.72017e+06	1.41379e+06	1.89357e+06	2.53452e+06	0	5.55792e+06	8.32655e+06	4.00689e+06	3.7275e+06	6.48538e+06	1.33846e+06	0	1.50422e+06	0	0	0	0	3.03542e+06	1.89071e+06	0	1.53006e+06	0	0	0	1.49978e+06	1.25903e+06	0	0	1.60431e+06	0	0	0	0	0	1.22937e+06	1.80625e+06	2.43001e+06	5.88354e+06	0	1.68478e+06	1.41799e+06	0	1.88343e+06	1.19154e+07	0	0	0	0	0	0	0	1.9203e+06	3.43275e+06	1.78732e+06	0	2.60384e+06	0	0	0	0	0	0	0	0	0	0	0	0	0	0	0	2.40487e+06	0	0	0	1.82215e+06	0	3.2762e+06	2.52676e+06	2.79658e+06	0	0	0	0	0	1.87975e+06	0	0
Q16512	Serine/threonine-protein kinase N1	PKN1	PKN1	LIPNATGTGTFSPGASPGSEAR	T531	1xPhospho [T10]	0	0	2.32323e+06	841910	0	0	1.66108e+06	1.24971e+06	0	0	0	3.98816e+06	0	0	0	0	0	0	0	1.28124e+06	0	0	0	0	0	0	0	1.12968e+06	0	0	1.00162e+06	0	0	0	0	0	0	0	0	0	0	0	0	0	0	0	0	0	3.72991e+06	0	0	0	0	0	1.10286e+06	0	1.67349e+06	0	0	0	0	0	0	0	0	0	0	0	0	808123	0	0	2.61079e+06	2.19164e+06	1.76131e+06	0	0	0	0	2.42204e+06	0	0	0	0	0	0	0	0	0	0	0	0	0	0	0	0	0	0	0	0	0	0	0	3.00489e+06	0	0	1.60103e+06	2.66918e+06	0	238373	0	0	0	1.45492e+06	549216	401944	0	2.06643e+06	540830	0	0	0
Q13563	Polycystin-2	PKD2	PKD2	SLDDSEEDDDEDSGHSSR	S812	1xPhospho [S5]	0	0	4.52095e+06	0	0	0	0	87858.2	0	0	0	4.36097e+07	1.86346e+07	5.29619e+07	0	7.53644e+07	3.29796e+07	2.94497e+07	2.19067e+07	4.01019e+07	3.21612e+07	6.14292e+06	4.52908e+07	3.62497e+07	3.5627e+07	4.83573e+07	1.95397e+07	1.86162e+07	4.88808e+07	1.36985e+07	3.59261e+07	6.33781e+07	0	3.65071e+07	2.0176e+07	0	1.52289e+07	5.25608e+07	1.9031e+07	1.64924e+07	8.27005e+06	1.52276e+07	7.53024e+06	3.653e+07	6.57579e+06	1.20057e+07	2.94673e+07	0	2.60302e+07	2.84122e+07	0	8.14728e+06	1.84892e+07	0	3.26335e+07	7.40825e+06	0	7.61704e+06	0	7.41784e+06	8.53139e+06	0	2.3531e+07	0	0	0	6.18916e+06	0	0	7.0812e+06	0	4.92607e+06	2.80066e+07	1.4712e+07	8.14412e+06	0	4.83256e+06	0	0	0	5.10136e+06	6.39715e+06	0	0	0	8.39941e+06	7.57792e+06	8.19933e+06	0	1.49703e+07	0	1.1757e+07	0	0	3.84587e+07	0	0	6.95699e+06	0	0	0	0	0	0	0	0	0	0	0	0	0	0	0	0	3.95424e+07	0	2.67425e+07	4.72996e+07	3.28264e+07	0	0	7.13365e+06
Q13563	Polycystin-2	PKD2	PKD2	REDQGPPCPSPVGGGDPLHR	S166	1xCarbamidomethyl [C8]; 1xPhospho [S10]	2.76986e+06	1.02736e+06	1.45399e+06	0	0	1.33163e+06	1.82634e+06	1.77928e+06	0	2.25278e+06	2.084e+06	2.5618e+06	0	3.23358e+06	3.21072e+06	0	2.50645e+06	1.47287e+06	2.84109e+06	1.35013e+06	1.72554e+06	0	1.56621e+06	1.73243e+06	2.75828e+06	5.26324e+06	4.48273e+06	589607	2.07541e+06	4.01864e+06	0	2.05035e+06	0	0	2.59453e+06	3.38682e+06	0	0	1.82299e+06	5.29677e+06	3.78314e+06	0	2.89475e+06	0	9.94568e+06	2.86564e+06	2.82007e+06	2.40757e+06	3.39397e+06	1.9226e+06	4.07109e+06	3.15841e+06	2.91624e+06	0	3.57027e+06	3.4196e+06	0	856206	0	4.84748e+06	3.55796e+06	0	4.67856e+06	0	0	0	2.43972e+06	0	2.14131e+06	2.78393e+06	2.54825e+06	1.59995e+06	2.82356e+06	3.31979e+06	3.03666e+06	2.45095e+06	3.45719e+06	2.25207e+06	1.44554e+06	4.15429e+06	3.35073e+06	4.22232e+06	0	0	2.75109e+06	2.04078e+06	2.22159e+06	2.89991e+06	6.2026e+06	4.82324e+06	0	5.57024e+06	0	0	2.35643e+06	0	0	0	0	0	0	0	0	0	2.34137e+06	2.44914e+06	0	2.2284e+06	0	2.07695e+06	2.35348e+06	1.68074e+06	2.52725e+06	0	0	0	0	2.03757e+06	2.28352e+06	0	0	0
Q13563	Polycystin-2	PKD2	PKD2	RREDQGPPCPSPVGGGDPLHR	S166	1xCarbamidomethyl [C9]; 1xPhospho [S11]	3.17252e+06	0	0	0	1.5158e+06	1.64356e+06	2.49006e+06	2.87248e+06	0	0	2.05359e+06	0	0	3.68739e+06	7.10517e+06	0	1.83055e+06	0	0	0	1.61002e+06	0	1.30432e+06	0	5.46626e+06	7.20436e+06	6.59318e+06	1.06575e+06	7.00341e+06	2.46095e+06	0	2.73574e+06	0	0	6.74888e+06	9.93875e+06	0	1.38511e+06	9.38093e+06	1.12892e+07	1.77391e+06	2.80518e+06	2.27952e+06	0	1.92052e+07	1.9671e+06	3.74822e+06	3.27729e+06	2.8748e+06	0	5.26638e+06	9.21264e+06	1.74311e+06	0	5.66056e+06	4.86131e+06	2.59821e+06	2.45867e+06	1.29481e+06	8.47654e+06	7.7571e+06	4.01243e+06	4.41453e+06	5.00697e+06	0	0	3.27547e+06	0	4.97821e+06	8.25449e+06	4.30517e+06	0	3.21223e+06	4.23874e+06	6.61553e+06	0	7.54335e+06	0	0	1.06545e+07	5.21046e+06	0	0	0	4.87629e+06	6.56548e+06	5.59129e+06	3.32392e+06	8.95904e+06	4.85352e+06	9.23879e+06	6.27616e+06	0	0	0	0	0	2.91659e+06	0	0	0	0	0	4.08678e+06	1.07727e+07	0	0	2.57089e+06	0	3.50615e+06	2.73854e+06	0	0	0	0	4.31594e+06	0	3.28979e+06	3.11121e+06	7.4668e+06	0	0
Q13563	Polycystin-2	PKD2	PKD2	EDQGPPCPSPVGGGDPLHR	S166	1xCarbamidomethyl [C7]; 1xPhospho [S9]	9.35801e+06	6.82358e+06	5.69073e+06	1.30253e+06	3.11702e+06	1.01974e+07	2.6533e+06	4.89838e+06	1.22338e+07	1.09992e+07	4.45006e+06	5.50584e+06	4.61812e+06	8.89791e+06	6.40875e+06	6.33121e+06	4.77318e+06	8.40557e+06	3.57549e+06	4.31647e+06	4.83259e+06	4.2101e+06	2.56939e+06	3.07569e+06	3.48447e+06	8.47194e+06	6.26988e+06	1.17896e+06	4.40204e+06	8.14082e+06	4.61864e+06	3.83216e+06	0	4.63348e+06	3.66851e+06	5.0738e+06	5.3089e+06	0	3.48421e+06	7.79971e+06	9.29955e+06	4.50504e+06	4.72812e+06	4.73987e+06	2.56125e+07	5.00054e+06	5.79631e+06	5.18862e+06	5.22154e+06	3.7001e+06	1.22351e+07	7.6906e+06	6.07234e+06	0	4.43756e+06	5.01043e+06	3.73046e+06	4.32153e+06	3.60475e+06	9.54653e+06	4.81261e+06	6.85208e+06	6.53066e+06	6.58605e+06	1.11372e+06	0	5.80847e+06	5.4604e+06	2.96463e+06	4.25032e+06	4.33734e+06	2.13101e+06	1.29715e+07	6.69939e+06	4.83298e+06	5.59362e+06	8.74613e+06	2.49019e+06	7.2948e+06	7.06038e+06	5.15754e+06	1.32041e+07	3.71893e+06	2.79821e+06	4.16894e+06	9.0264e+06	6.85707e+06	7.43413e+06	1.06149e+07	5.90972e+06	7.55833e+06	1.34608e+07	0	0	4.79344e+06	0	3.96612e+06	0	3.12588e+06	0	0	3.76743e+06	6.28164e+06	5.15731e+06	6.61579e+06	2.44016e+06	0	1.19456e+07	3.08847e+06	8.44774e+06	1.10242e+07	1.83351e+06	5.25097e+06	2.94362e+06	0	4.4202e+06	0	5.25572e+06	0	5.89362e+06	2.25963e+06	9.8055e+06
Q13563	Polycystin-2	PKD2	PKD2	SAASSAVSSVGAR	S125	1xPhospho [S1]	3.48341e+06	639068	7.46469e+06	0	1.70956e+06	0	894386	1.03003e+06	1.92763e+06	0	1.11577e+06	3.04244e+06	2.4365e+06	1.02781e+07	816942	0	1.9793e+06	0	1.20345e+06	1.1048e+06	436096	0	0	1.04807e+06	1.23556e+06	0	1.28578e+06	650057	1.75943e+06	1.08867e+06	0	0	0	7.90367e+06	1.64885e+06	2.48399e+06	1.43796e+06	0	0	0	0	0	757465	0	3.53613e+06	1.72994e+06	2.28229e+06	0	2.19322e+06	1.73082e+06	2.44942e+06	3.31201e+06	3.0913e+06	0	2.41244e+06	2.42823e+06	0	1.32876e+06	3.25104e+06	7.03272e+06	1.89379e+06	0	2.09e+06	0	0	1.16396e+06	1.58998e+06	0	2.2684e+06	4.09737e+06	0	0	2.0925e+06	0	659981	0	1.69274e+06	0	2.97398e+06	5.61553e+06	0	0	0	0	0	873986	2.78702e+06	2.36521e+06	2.01252e+06	4.77681e+06	0	0	0	0	0	0	0	0	0	0	0	0	0	2.85075e+06	0	0	0	0	0	0	0	2.05268e+06	0	1.90151e+06	2.09798e+06	3.77476e+06	1.88743e+06	5.27485e+06	0	0	0	1.82118e+06
Q13563	Polycystin-2	PKD2	PKD2	DDLEKEREDLDLDHSSLPRPMSSR	S801	1xPhospho [S22]; 1xOxidation [M21]	705082	951459	1.02099e+06	0	845835	1.15216e+06	987760	1.3957e+06	0	1.95377e+06	829989	0	0	0	642120	1.05088e+06	1.5404e+06	1.00681e+06	764976	551254	2.19201e+06	0	0	733977	839507	0	914046	0	1.35071e+06	1.91188e+06	778199	691994	0	4.3967e+06	3.16744e+06	1.64571e+06	594507	825040	0	1.00616e+06	1.72551e+06	0	1.32858e+06	0	6.27214e+06	0	0	817875	1.87524e+06	0	0	1.14226e+06	0	0	3.22004e+06	1.29765e+06	1.28046e+06	0	2.34046e+06	1.01652e+06	1.268e+06	0	0	0	0	1.08162e+06	1.29943e+06	1.9158e+06	1.81168e+06	1.99597e+06	790376	0	2.38242e+06	2.25281e+06	2.35355e+06	1.381e+06	0	2.53578e+06	1.07342e+06	1.45246e+06	1.51681e+06	2.08164e+06	0	0	0	0	639843	712253	1.65866e+06	1.60532e+06	0	1.7799e+06	0	0	0	0	0	0	0	0	0	701032	0	566851	651064	803857	0	954657	0	1.38888e+06	0	1.03312e+06	680308	0	0	0	0	1.91026e+06	0	0	0	1.65904e+06
Q13563	Polycystin-2	PKD2	PKD2	EREDLDLDHSSLPRPMSSR	S801	1xPhospho [S17]	0	0	974835	0	0	0	0	626291	0	0	0	0	0	0	0	0	0	0	0	0	0	0	0	0	0	0	0	0	1.8885e+06	0	0	0	0	0	0	0	0	0	0	0	0	0	0	0	2.88217e+06	0	0	0	1.66123e+06	0	0	0	0	0	0	0	0	316577	0	0	0	0	0	0	0	0	0	0	0	546865	0	0	501989	696063	0	0	0	0	0	0	0	0	0	0	0	0	0	0	0	0	0	0	0	0	0	0	0	0	0	0	0	0	0	0	0	0	0	0	0	0	0	0	0	0	0	0	0	0	0	0	2.08867e+06	0
Q7Z3Z3	Piwi-like protein 3	PIWIL3	PIWIL3	KYTRPTLQMGMSCLLVFK	T563	1xCarbamidomethyl [C13]; 2xPhospho [T3; S12]; 1xOxidation [M9]	1.46894e+08	8.85114e+06	9.23177e+06	2.26101e+07	4.79136e+07	1.56844e+07	1.22169e+07	4.7269e+07	7.58684e+07	169707232	3.63947e+07	9.7328e+07	1.60827e+07	2.27122e+08	9.78269e+06	9.21834e+07	8.10082e+07	3.20804e+07	9.44399e+07	1.72525e+07	1.48233e+07	0	3.0126e+07	3.73222e+07	8.02642e+07	4.44112e+07	3.25662e+07	7.09551e+06	3.78999e+07	1.36111e+08	3.01617e+07	9.04269e+07	1.88842e+07	1.13884e+07	1.47035e+08	4.6661e+07	1.72373e+07	8.76721e+07	3.651e+07	0	1.65681e+07	7.61753e+06	2.87458e+06	0	1.16072e+07	1.38782e+07	5.4925e+06	2.97057e+07	2.24286e+07	3.54496e+07	0	0	1.88098e+07	0	2.90187e+06	8.74753e+06	1.62422e+07	1.15146e+07	1.09555e+07	1.38976e+07	1.78512e+07	0	9.55769e+06	0	0	3.92046e+06	2.16213e+06	0	4.48709e+06	5.57086e+06	3.11709e+06	0	8.49781e+06	9.45655e+06	8.69526e+06	0	0	0	1.18635e+07	0	0	0	1.28621e+07	0	1.36335e+07	4.05945e+06	2.50923e+06	2.81009e+06	0	0	7.88149e+06	0	2.20597e+07	1.64888e+07	9.85522e+07	0	0	9.3185e+06	1.14987e+07	0	0	0	1.50716e+07	4.57351e+07	8.52529e+06	2.25963e+07	2.13535e+08	7.89309e+07	9.80584e+06	1.90439e+08	1.4216e+07	1.13067e+08	3.25541e+07	1.34081e+07	207160724	1.48041e+08	1.56758e+08	169411099	1.11658e+08	0	0	1.36451e+07
Q7Z3Z3	Piwi-like protein 3	PIWIL3	PIWIL3	KYTRPTLQMGMSCLLVFK	S572	1xCarbamidomethyl [C13]; 2xPhospho [T3; S12]; 1xOxidation [M9]	1.46894e+08	8.85114e+06	9.23177e+06	2.26101e+07	4.79136e+07	1.56844e+07	1.22169e+07	4.7269e+07	7.58684e+07	169707232	3.63947e+07	9.7328e+07	1.60827e+07	2.27122e+08	9.78269e+06	9.21834e+07	8.10082e+07	3.20804e+07	9.44399e+07	1.72525e+07	1.48233e+07	0	3.0126e+07	3.73222e+07	8.02642e+07	4.44112e+07	3.25662e+07	7.09551e+06	3.78999e+07	1.36111e+08	3.01617e+07	9.04269e+07	1.88842e+07	1.13884e+07	1.47035e+08	4.6661e+07	1.72373e+07	8.76721e+07	3.651e+07	0	1.65681e+07	7.61753e+06	2.87458e+06	0	1.16072e+07	1.38782e+07	5.4925e+06	2.97057e+07	2.24286e+07	3.54496e+07	0	0	1.88098e+07	0	2.90187e+06	8.74753e+06	1.62422e+07	1.15146e+07	1.09555e+07	1.38976e+07	1.78512e+07	0	9.55769e+06	0	0	3.92046e+06	2.16213e+06	0	4.48709e+06	5.57086e+06	3.11709e+06	0	8.49781e+06	9.45655e+06	8.69526e+06	0	0	0	1.18635e+07	0	0	0	1.28621e+07	0	1.36335e+07	4.05945e+06	2.50923e+06	2.81009e+06	0	0	7.88149e+06	0	2.20597e+07	1.64888e+07	9.85522e+07	0	0	9.3185e+06	1.14987e+07	0	0	0	1.50716e+07	4.57351e+07	8.52529e+06	2.25963e+07	2.13535e+08	7.89309e+07	9.80584e+06	1.90439e+08	1.4216e+07	1.13067e+08	3.25541e+07	1.34081e+07	207160724	1.48041e+08	1.56758e+08	169411099	1.11658e+08	0	0	1.36451e+07
A1A5C9	PITPNM family member 3	PITPNM3	PITPNM3	KGSFGLHAQPEFLR	S907	1xPhospho [S3]	801546	0	0	0	4.26238e+06	6.83402e+06	3.22805e+06	0	0	0	0	2.00216e+06	0	0	0	0	0	0	0	0	1.72729e+07	0	0	0	0	0	1.69071e+06	0	0	2.08853e+06	0	0	0	3.2847e+06	0	0	0	0	6.56208e+06	0	0	0	888721	4.07335e+06	841168	0	0	6.04867e+06	8.82907e+06	0	0	0	0	0	597256	0	1.01882e+06	0	0	0	642335	0	1.10785e+06	1.05478e+07	0	0	2.10566e+06	2.72688e+06	0	2.84228e+06	3.0292e+06	0	1.0745e+06	0	1.85733e+06	0	0	1.547e+06	0	0	3.50059e+06	0	0	0	0	6.55143e+06	3.03604e+06	585865	0	0	0	0	0	0	0	0	0	0	0	0	3.55968e+06	0	0	1.95502e+06	0	0	0	0	0	0	0	0	1.3378e+06	0	0	0	0	0	0	0	0	0
A1A5C9	PITPNM family member 3	PITPNM3	PITPNM3	QRFPAQGSIEIHEDSEEGCPQR	S109	1xCarbamidomethyl [C19]; 1xPhospho [S8]	1.15933e+07	2.10362e+06	0	2.46849e+06	8.16968e+06	1.8141e+06	3.93155e+06	1.9271e+06	2.14917e+06	0	3.13402e+06	0	1.30013e+06	0	9.19075e+06	4.33949e+06	0	0	0	0	3.33628e+06	3.61474e+06	3.83374e+06	5.15564e+06	0	2.86096e+06	1.30571e+06	0	1.30476e+06	0	0	1.15286e+06	0	2.65417e+06	2.54961e+06	0	0	926060	3.66426e+06	2.41075e+07	3.1993e+06	1.19668e+07	7.38376e+06	9.16938e+06	0	1.73224e+06	0	8.14938e+06	6.86264e+06	0	0	4.12653e+06	1.22205e+07	7.47492e+06	3.27451e+06	5.6446e+06	0	0	3.23452e+06	2.35946e+06	2.59625e+06	0	3.67039e+06	1.25593e+07	0	0	1.72389e+06	0	0	8.27649e+06	6975285	9.41472e+06	5.09225e+06	5.09861e+06	1.8728e+06	0	3.47627e+06	5.42997e+06	0	0	1.82806e+07	2.87268e+06	3.44418e+06	0	2.55978e+06	6.10234e+06	9.2327e+06	1.26217e+07	4.92555e+06	2.42606e+06	0	3.00283e+06	1.16999e+07	3.50158e+07	1.52262e+07	0	1.48641e+07	9.51366e+06	1.02513e+07	0	0	4.06573e+06	0	1.38808e+06	0	0	0	0	0	4.3015e+06	0	1.81044e+06	1.11907e+06	0	0	0	0	0	0	2.16208e+06	0	5.94042e+06
A1A5C9	PITPNM family member 3	PITPNM3	PITPNM3	LSKSNIDISSGLEDEEPK	S321	1xPhospho [S4]	0	0	0	0	0	0	0	0	0	0	0	0	4.00811e+06	0	0	0	0	0	0	2.02063e+06	4.66792e+06	0	0	0	0	1.49273e+06	0	0	1.81611e+06	0	0	0	0	3.79153e+06	0	0	0	0	0	3.0028e+06	3.24502e+06	4.30896e+06	5.14509e+06	2.99067e+06	0	0	0	3.63229e+06	3.59598e+06	0	2.48511e+06	3.08632e+06	3.86607e+06	2.45107e+06	0	0	4.13752e+06	0	0	0	0	0	0	0	0	0	2.34989e+06	2.86754e+06	0	4.57231e+06	2096423	2.29384e+06	1.00686e+06	4.15686e+06	0	2.11286e+06	2.1476e+06	4.60159e+06	0	0	6.22536e+06	2.83418e+06	0	0	2.89668e+06	6.69116e+06	3.53113e+06	5.28284e+06	0	4.54199e+06	0	2.27878e+06	0	0	0	0	0	0	522925	0	0	0	0	0	0	0	0	0	0	194378	0	0	0	0	486364	0	0	0	0	0	2.48301e+06	0
A1A5C9	PITPNM family member 3	PITPNM3	PITPNM3	AQSQPESDKDHERPLPALSWAR	S946	1xPhospho [S3]	0	3.19312e+06	7.03124e+06	4.52914e+06	1.51625e+07	6.33658e+06	1.12044e+07	3.48452e+06	0	0	8.12864e+06	4.14848e+06	1.10826e+07	0	9.64092e+06	6.92135e+06	0	1.33084e+06	1.47338e+06	891171	2.90517e+07	1.43901e+06	5.8957e+06	6.08075e+06	0	3.03909e+06	5.87015e+06	1.12042e+06	1.30782e+07	6.05167e+06	4.29927e+06	1.94611e+06	0	1.19841e+06	0	1.56739e+06	0	0	1.70875e+07	1.591e+07	0	1.41324e+06	2.31802e+06	6.84532e+06	3.21594e+06	2.33794e+06	524683	1.08822e+07	2.64551e+07	0	5.14752e+06	6.65561e+06	2.5279e+06	4.99363e+06	1.57465e+06	2.15836e+06	2184951	1.62925e+06	1.64186e+06	1.17283e+06	2.41594e+06	0	3.21628e+06	0	0	0	6.761e+06	3.77157e+06	0	1.44485e+07	1.73795e+07	0	1.33806e+06	5.16203e+06	7.39433e+06	1.66463e+06	4.92372e+06	7.83437e+06	0	9.34235e+06	2.62802e+07	0	2.70902e+06	0	0	1.69105e+07	1.21625e+07	690700	0	3.03537e+06	3.02745e+06	745271	2.89882e+06	0	0	0	0	6.49517e+06	0	0	1.87889e+07	0	0	1.29081e+07	4.53715e+06	2.08767e+06	0	1.4282e+06	0	0	2.5113e+06	1.23597e+06	5.94653e+06	0	0	0	0	3.20998e+06	0	0	1.65188e+06	0
A1A5C9	PITPNM family member 3	PITPNM3	PITPNM3	TMSVQQPDPPAANPKPER	S928	1xPhospho [S3]	0	0	1.93437e+06	1.09387e+06	3.50995e+06	1.35154e+06	3.42154e+06	1.15735e+06	0	0	2.50499e+06	0	4.56485e+06	0	2.47981e+06	0	0	1.71133e+06	0	1.0431e+06	4.3687e+06	0	0	802951	0	729478	876177	2.03919e+06	2.21676e+06	0	502302	0	0	0	1.38697e+06	1.62969e+06	0	0	2.09327e+06	5.25491e+06	0	0	3.41346e+06	0	1.91657e+06	4.07824e+06	1.18965e+06	4.92119e+06	9.76598e+06	0	0	5.42847e+06	2.36995e+06	5.51776e+06	2.09057e+06	3.09108e+06	0	0	911015	0	3.12848e+06	0	1.92613e+06	0	0	0	0	0	0	5.37285e+06	1.00568e+07	0	1.71072e+06	1.4273e+06	3.64593e+06	3.44418e+06	2.24843e+06	0	0	2.28558e+06	1.00416e+07	0	0	0	2.913e+06	840114	1.60052e+06	1.09022e+06	0	0	0	0	0	0	0	0	0	0	0	0	0	0	1.26349e+06	0	4.85881e+06	0	0	0	0	0	0	0	0	0	0	0	0	3.37082e+06	0	2.01065e+06	0	0
A1A5C9	PITPNM family member 3	PITPNM3	PITPNM3	FPAQGSIEIHEDSEEGCPQR	S109	1xCarbamidomethyl [C17]; 1xPhospho [S6]	1.51853e+06	1.15416e+06	909794	0	2.14743e+06	0	1.61153e+06	772403	0	2.20774e+06	1.02124e+06	0	0	0	1.64999e+06	2.12831e+06	0	0	0	0	1.33657e+06	0	3.07277e+06	1.88007e+06	0	0	859938	0	0	0	0	1.12812e+06	0	0	1380326	0	0	0	968059	6.65566e+06	0	0	2.77341e+06	0	1.84516e+06	2.03197e+06	0	0	3.09247e+06	0	0	1.90764e+06	2.52519e+06	2.68394e+06	0	0	0	0	0	0	2.08983e+06	0	1.25355e+06	0	0	0	0	0	0	1.65793e+06	3.3076e+06	0	4.12114e+06	1.37326e+06	0	0	953675	1.51521e+06	2.19659e+06	0	8.51718e+06	0	0	0	0	4.12835e+06	2.97316e+06	1798650	0	0	0	0	0	2.13325e+06	0	0	0	0	0	0	2.37657e+06	2.59632e+06	0	0	0	0	0	3.13781e+06	0	3.8766e+06	0	0	0	0	0	0	0	0	0	0	0	1.05841e+06
A1A5C9	PITPNM family member 3	PITPNM3	PITPNM3	DSPPLLDAPASPPQASR	S504	1xPhospho [S11]	2.26702e+06	1.15514e+07	2.34955e+06	1.83126e+07	1.45126e+07	2.1807e+07	1.05384e+07	7.92278e+06	1.71131e+07	121431	5.20764e+06	8.35148e+06	4.71923e+06	0	1.45316e+07	0	0	9.86559e+06	0	0	2.15208e+06	3.74293e+07	860273	1.01949e+06	0	1.66535e+06	0	0	1.45034e+06	0	4.70855e+06	6.79008e+06	0	7.86862e+06	5.65913e+06	1.42865e+06	930056	3.47454e+06	6.08125e+06	3.4336e+06	2.92615e+06	0	1.78757e+06	0	1.17129e+06	1.25457e+06	1.52095e+06	3.5767e+06	1.95366e+06	0	0	2.92698e+06	1.95195e+06	1.75701e+06	0	684099	534310	0	915946	946420	1.24938e+06	0	1.57528e+06	0	0	0	1.52485e+06	0	660442	5.5168e+06	4.39608e+06	0	2.18547e+06	902239	1.9253e+06	0	1.73485e+06	1.8876e+06	0	0	3.04074e+06	0	0	0	0	470553	772742	0	0	0	0	0	0	0	0	0	0	0	0	0	0	0	1.61341e+07	1.66152e+07	2.61795e+07	7.55772e+06	16705882	0	0	0	1.53162e+07	2.16785e+07	1.91903e+07	1.29823e+07	0	0	0	7.24921e+06	0	1.27376e+06	0	2.37939e+07
A1A5C9	PITPNM family member 3	PITPNM3	PITPNM3	RTMSVQQPDPPAANPKPER	T926	1xPhospho [T2]; 1xOxidation [M3]	0	0	0	0	0	0	0	0	0	0	0	0	3.41583e+06	0	0	0	0	0	0	0	5.06962e+06	0	0	0	0	0	0	0	0	0	0	0	0	0	1.34622e+06	0	0	0	0	0	0	0	0	0	0	0	0	0	2.40663e+06	0	0	2.84053e+06	1.90245e+06	0	1.99228e+06	0	0	0	0	0	1.50243e+06	0	1.34229e+06	0	0	0	0	0	0	3.28271e+06	2396950	0	0	0	0	0	1.08867e+06	0	0	0	0	0	0	0	0	0	0	0	0	0	0	0	0	0	0	0	0	0	0	0	0	0	0	0	0	0	0	0	0	0	0	0	0	0	0	0	0	0	0	0	0	0
Q9BZ72	Membrane-associated phosphatidylinositol transfer protein 2	PITPNM2	DKFZp434P0917;PITPNM2	KGSFGLPGQGDFLR	S1277	1xPhospho [S3]	0	599100	1.55018e+06	0	70939.3	2.51908e+06	852919	2.312e+06	756232	0	977764	0	0	0	476297	0	0	0	0	0	201685	0	0	0	118549	0	0	4.85259e+06	0	0	0	0	0	0	2.91869e+06	3.71732e+06	397117	0	327481	0	0	0	0	0	0	0	0	478783	1.6082e+06	2.00583e+06	0	0	288096	0	0	0	0	1.87022e+06	0	0	0	0	0	0	0	0	0	0	0	1.01517e+06	595534	0	26660.4	844769	2.94073e+06	0	0	0	0	1.93097e+06	841712	0	0	0	0	0	0	0	0	0	0	0	0	0	0	0	0	0	0	0	0	0	0	554672	564823	1.02031e+06	0	0	0	0	0	0	3.28887e+06	0	0	0	0	0	0	0	0	0
Q9BZ72	Membrane-associated phosphatidylinositol transfer protein 2	PITPNM2	DKFZp434P0917;PITPNM2	RLSLLALPAPSPTTPGPHPPAR	S872	1xPhospho [S3]	0	0	0	0	0	0	968328	0	0	0	0	0	0	0	0	0	0	0	0	0	0	0	0	0	0	0	0	0	0	0	0	0	0	0	0	0	0	0	0	0	0	0	0	0	0	0	0	0	604306	0	0	0	572096	0	0	0	0	0	0	0	0	0	861080	0	0	0	102836	0	0	0	0	0	0	0	1.27143e+06	0	928559	0	0	0	0	0	0	0	0	0	0	0	0	0	0	0	0	0	0	0	0	0	0	0	0	0	0	0	0	0	811259	0	0	0	0	0	0	0	0	0	0	0	0	0	0	0
Q9BZ72	Membrane-associated phosphatidylinositol transfer protein 2	PITPNM2	DKFZp434P0917;PITPNM2	WSSNDLMDKIESPEPEDTQDGLYR	S368	1xPhospho [S3]	136641	376438	483030	348122	0	0	536196	2.52661e+06	0	0	0	0	0	0	1.65739e+06	0	164150	0	0	0	0	0	0	0	0	89425.7	0	0	0	0	0	0	0	0	0	0	0	0	0	0	0	0	711133	0	0	0	409377	0	0	0	0	1.78256e+06	1.1613e+06	0	1.37092e+06	0	85835.5	0	0	864943	0	0	1.00423e+06	0	0	0	80859.3	0	0	0	0	0	49768.3	0	0	0	0	0	0	0	144621	0	0	132392	0	0	0	1.2223e+06	1.44967e+06	0	0	101314	0	0	0	0	0	0	0	0	0	125818	337436	1.52567e+06	1.57637e+06	1.41943e+06	0	232543	0	0	0	0	117665	0	0	0	0	0	0	0	0	272515
Q9BZ72	Membrane-associated phosphatidylinositol transfer protein 2	PITPNM2	DKFZp434P0917;PITPNM2	HLSRSNVDIPR	S644	1xPhospho [S5]	0	0	0	0	0	0	934266	0	0	0	470128	0	0	4.67496e+06	1.91031e+06	0	0	0	0	0	0	0	0	0	0	0	0	2.43045e+06	2.53384e+06	0	0	0	0	0	0	1.19212e+06	0	0	0	0	0	0	0	0	0	0	0	0	1.14267e+06	0	0	1.075e+06	0	0	1.95694e+06	1.36631e+06	0	0	0	2.69599e+06	3.03805e+06	0	1.85838e+06	0	0	808190	0	0	1.19476e+06	1.16767e+06	0	0	0	0	2.19738e+06	0	1.25651e+06	0	0	6.9637e+06	0	0	0	0	0	0	0	0	0	0	0	0	0	0	0	0	0	0	0	0	0	0	0	1.80312e+06	1.01218e+07	3.62406e+06	0	0	0	0	0	0	1.65339e+06	0	0	0	0	1.55004e+06	0	4.34319e+06	0	0
Q9BZ72	Membrane-associated phosphatidylinositol transfer protein 2	PITPNM2	DKFZp434P0917;PITPNM2	SMSVAAGCWGR	S1326	1xCarbamidomethyl [C8]; 1xPhospho [S3]; 1xOxidation [M2]	0	0	0	0	0	0	0	789432	0	0	666447	1.91043e+06	0	0	0	0	0	0	1.25352e+06	0	0	0	0	0	0	0	0	646331	0	0	0	0	0	0	0	0	0	357468	0	0	0	0	518067	0	0	0	964314	0	0	0	0	1.19721e+06	1.90384e+06	0	1.95621e+06	0	1.48503e+06	0	1.08051e+06	1.87955e+06	1.50786e+06	0	2.48575e+06	0	0	0	1.03709e+06	0	653564	1.80608e+06	921589	0	0	521377	1.79273e+06	1.63206e+06	2.49367e+06	0	0	4.18087e+06	1.89769e+06	0	0	0	0	0	648973	744640	0	1.6119e+06	0	728145	0	0	0	0	0	0	0	0	0	0	0	1.47594e+06	2.82649e+06	2.79378e+06	0	2.72201e+06	0	0	0	2.4483e+06	1.59125e+06	1.28419e+06	0	0	0	0	0	4.43802e+06	2.58126e+06	0
Q9BZ72	Membrane-associated phosphatidylinositol transfer protein 2	PITPNM2	DKFZp434P0917;PITPNM2	HSSSSTMLDGTGALGR	S701	1xPhospho [S3]; 1xOxidation [M7]	0	1.76899e+06	0	0	0	0	0	0	0	0	0	0	0	0	0	0	0	0	0	0	0	0	0	0	0	2.3338e+06	0	1.06258e+06	0	0	0	0	0	0	0	0	0	0	0	0	0	0	0	0	0	0	5.00751e+06	0	0	0	0	1.91553e+06	1.46202e+06	0	2.61168e+06	0	0	4.20774e+06	0	2.61554e+06	3.55319e+06	0	3.04879e+06	0	0	0	1.71616e+06	0	2.85257e+06	3.04154e+06	1.03471e+06	3.42704e+06	727478	1.33232e+06	1.32754e+06	0	2.72434e+06	6.80556e+06	0	3.35984e+06	0	0	0	0	0	2.9565e+06	0	0	0	0	0	2.27328e+06	0	0	0	4.3491e+06	2.81657e+06	0	0	0	0	0	0	0	0	1.28945e+06	0	0	0	0	0	0	1.80459e+06	0	0	6.80023e+06	0	2.55002e+06	0	2.84761e+06	0	0
Q9BZ72	Membrane-associated phosphatidylinositol transfer protein 2	PITPNM2	DKFZp434P0917;PITPNM2	HSISEWR	S324	1xPhospho [S2]	0	0	0	723275	926307	1.54524e+06	997993	1.62218e+06	1.65661e+06	3.88476e+06	1.70355e+06	3.27262e+06	2.18124e+06	3.35659e+06	0	791822	1.34096e+06	1.45745e+06	2.25056e+06	512838	0	0	781809	0	605563	605660	0	1.55604e+06	830507	984717	0	0	0	0	0	913602	876441	0	424348	0	0	0	1.30529e+06	2.72946e+06	1.40756e+06	1.75926e+06	2.38242e+06	2.04244e+06	1.89854e+06	0	2.50181e+06	2.59866e+06	5.56857e+06	0	2.48114e+06	1.39551e+06	3.11249e+06	0	1.78392e+06	3.20941e+06	3.21844e+06	7.1061e+06	3.25057e+06	0	1.11954e+06	1.16303e+06	2.56507e+06	4.10803e+06	1.34175e+06	2.63628e+06	3.39238e+06	0	1.27659e+06	665719	2.65499e+06	2.45699e+06	2.97704e+06	0	4.20192e+06	2.01356e+06	0	1.85911e+06	0	0	2.10941e+06	1.27338e+06	1.66943e+06	1.21055e+06	2.25304e+06	0	1.77764e+06	2.60954e+06	0	0	0	0	0	0	0	0	0	0	2.2773e+06	2.00648e+06	0	0	0	2.13777e+06	0	2.97803e+06	2.41702e+06	2.48441e+06	3.82768e+06	1.68093e+06	4.9749e+06	4.41302e+06	4.30425e+06	7.12764e+06	4.55095e+06	2.45721e+06	0	0
Q9BZ72	Membrane-associated phosphatidylinositol transfer protein 2	PITPNM2	DKFZp434P0917;PITPNM2	SNVDIPR	S644	1xPhospho [S1]	6.92634e+06	1.47138e+07	2.34433e+06	1.04533e+07	5.73254e+06	4.66487e+06	3.94372e+06	4.74058e+06	2.59194e+06	1.425e+07	5.8836e+06	1.14072e+07	2.5761e+07	2.14766e+07	1.16016e+07	1.12072e+07	8.36983e+06	1.20858e+07	1.94222e+07	2.06142e+06	3.1609e+06	2.91364e+07	3.74503e+06	2.97288e+06	1.41296e+07	2.1793e+06	1.10726e+07	8.28555e+06	2.41576e+06	8.40213e+06	4.46875e+06	6.61287e+06	1.54273e+07	8.59779e+06	7.23101e+06	1.08469e+07	8.04777e+06	9.72145e+06	3.6847e+06	1.83844e+08	8.64575e+07	4.00274e+07	3.5078e+07	5.48752e+07	4.98791e+07	1.57527e+07	1.90583e+07	3.25366e+07	2.18864e+07	6.01309e+07	4.78052e+07	6.29442e+07	2.81835e+07	1.46604e+07	2.66494e+07	4.37453e+07	2.53313e+07	9.26279e+06	1.45193e+07	2.40928e+07	3.59248e+07	6.37705e+07	2.13102e+07	6.83135e+07	2.61204e+07	2.12028e+08	3.78678e+07	5.03298e+07	3.78954e+07	2.91775e+07	2.996e+07	4.27871e+07	2.2516e+07	1.27204e+07	2.43007e+07	2.2392e+08	2.71449e+07	7.70672e+06	5.09007e+07	1.43833e+07	4.31739e+07	7.94198e+07	2.39777e+07	2.83737e+08	4.93677e+07	1.04336e+08	8.35647e+07	6.24687e+07	5.78607e+07	6.06737e+07	1.19214e+08	1.18946e+08	2.02953e+07	5.83642e+07	1.41371e+08	3.54881e+07	5.10182e+07	1.08547e+08	2.79147e+07	1.45329e+07	4.6869e+07	3.02018e+07	1.1162e+07	1.09552e+07	1.3676e+07	1.64451e+07	2.21521e+07	7.10059e+06	1.19836e+07	1.07277e+07	1.30682e+07	7.36439e+06	1.171e+07	7.67483e+06	2.30338e+07	3.03566e+07	2.23099e+07	2.69008e+07	2.65991e+07	1.6118e+07	7.07046e+07	5.80661e+06
Q9BZ72	Membrane-associated phosphatidylinositol transfer protein 2	PITPNM2	DKFZp434P0917;PITPNM2	GASPSRHSISEWR	S321	2xPhospho [S]	5.65611e+06	1.42535e+07	1.11001e+07	1.37037e+07	4.42089e+06	7.79815e+06	1.39462e+07	1.29863e+07	8.86904e+06	1.56686e+07	1.19335e+07	1.44189e+07	7.43958e+06	2.6745e+07	1.35907e+07	1.67914e+07	1.56382e+07	9.52501e+06	2.04068e+07	7.05201e+06	4.78656e+06	0	1.20418e+07	4.36444e+06	1.79245e+07	4.60789e+06	1.08349e+07	1.44897e+07	1.02389e+07	8.04871e+06	1.00118e+07	1.32649e+07	1.0082e+07	9.81971e+06	1.2754e+07	1.60187e+07	8.31206e+06	7.68079e+06	8.14225e+06	0	2.09754e+07	5.52176e+06	6.55715e+06	1.23919e+07	9.66148e+06	2.43091e+07	1.60297e+07	1.59002e+07	1.92422e+07	7.28965e+06	3.07635e+07	6.93454e+06	2.64039e+07	2.63588e+06	2.252e+07	2.37315e+07	9.84428e+06	7.27407e+06	2.19541e+07	2.40053e+07	2.72959e+07	3.88415e+07	2.19253e+07	1.35068e+07	9.98552e+06	1.29642e+07	1.76461e+07	5.65185e+06	1.41948e+07	1.37284e+07	1.00325e+07	0	1.44974e+07	2.43869e+07	2.41015e+07	2.50497e+07	2.22673e+07	5.46654e+06	5.60667e+07	2.25692e+07	3.02195e+07	1.86123e+07	2.89803e+07	1.0905e+07	1.21091e+07	9.32061e+06	1.67844e+07	6.41021e+06	9.72674e+06	1.02807e+07	1.07975e+07	2.48723e+07	1.28506e+07	6.85545e+06	1.19669e+07	1.79718e+07	1.4075e+07	4.66067e+06	0	0	6.35332e+06	0	2.70803e+07	1.71097e+07	1.8806e+07	2.42541e+07	1.79713e+07	6.21694e+06	3.72507e+06	1.979e+07	1.71456e+07	1.40849e+07	1.80617e+07	8.90178e+06	3.22968e+07	3.25364e+07	8.63001e+06	4.39064e+07	1.77592e+07	2.68961e+07	2.82474e+07	0
Q9BZ72	Membrane-associated phosphatidylinositol transfer protein 2	PITPNM2	DKFZp434P0917;PITPNM2	RGASPSRHSISEWR	S321	2xPhospho [S6; S9]	4.96985e+06	1.30689e+06	0	0	2.34766e+06	3.68607e+06	3.85112e+06	3.81991e+06	3.64709e+06	6.5662e+06	0	8.85447e+06	0	8.07833e+06	2.51472e+06	0	2.0291e+06	1.83155e+06	2.98347e+06	0	0	0	0	0	2.30487e+06	0	2.4537e+06	5.64996e+06	2.68859e+06	2.59646e+06	0	0	0	0	0	0	2.58681e+06	0	0	5.98785e+06	4.71154e+06	0	2.80156e+06	0	0	6.08043e+06	3.33183e+06	2.78803e+06	7.45759e+06	0	2.74541e+06	6.79993e+06	7.63633e+06	2.49847e+06	6.5838e+06	1.0314e+07	2.52089e+06	1.6351e+06	3.22518e+06	9.5006e+06	1.1684e+07	0	6.6827e+06	0	0	0	3.21769e+06	0	5.12917e+06	6.48237e+06	2.57619e+06	0	1.26033e+06	0	6.65833e+06	7.45581e+06	9.6605e+06	0	1.72108e+06	1.24975e+07	0	0	5.99982e+06	0	5.06907e+06	0	2.0649e+06	2.61746e+06	3.70944e+06	4.29447e+06	0	6.47532e+06	0	0	0	0	0	0	0	0	0	0	4.38282e+06	5.42097e+06	4.42758e+06	5.7479e+06	0	0	0	5.20056e+06	6.65269e+06	9.16447e+06	1.30266e+07	3.31859e+06	3.75516e+06	1.21498e+07	5.26678e+06	1.29646e+07	9.14071e+06	8.47621e+06	0	2.45292e+06
Q9BZ72	Membrane-associated phosphatidylinositol transfer protein 2	PITPNM2	DKFZp434P0917;PITPNM2	RGASPSRHSISEWR	S324	2xPhospho [S6; S9]	4.96985e+06	1.30689e+06	0	0	2.34766e+06	3.68607e+06	3.85112e+06	3.81991e+06	3.64709e+06	6.5662e+06	0	8.85447e+06	0	8.07833e+06	2.51472e+06	0	2.0291e+06	1.83155e+06	2.98347e+06	0	0	0	0	0	2.30487e+06	0	2.4537e+06	5.64996e+06	2.68859e+06	2.59646e+06	0	0	0	0	0	0	2.58681e+06	0	0	5.98785e+06	4.71154e+06	0	2.80156e+06	0	0	6.08043e+06	3.33183e+06	2.78803e+06	7.45759e+06	0	2.74541e+06	6.79993e+06	7.63633e+06	2.49847e+06	6.5838e+06	1.0314e+07	2.52089e+06	1.6351e+06	3.22518e+06	9.5006e+06	1.1684e+07	0	6.6827e+06	0	0	0	3.21769e+06	0	5.12917e+06	6.48237e+06	2.57619e+06	0	1.26033e+06	0	6.65833e+06	7.45581e+06	9.6605e+06	0	1.72108e+06	1.24975e+07	0	0	5.99982e+06	0	5.06907e+06	0	2.0649e+06	2.61746e+06	3.70944e+06	4.29447e+06	0	6.47532e+06	0	0	0	0	0	0	0	0	0	0	4.38282e+06	5.42097e+06	4.42758e+06	5.7479e+06	0	0	0	5.20056e+06	6.65269e+06	9.16447e+06	1.30266e+07	3.31859e+06	3.75516e+06	1.21498e+07	5.26678e+06	1.29646e+07	9.14071e+06	8.47621e+06	0	2.45292e+06
Q9BZ72	Membrane-associated phosphatidylinositol transfer protein 2	PITPNM2	DKFZp434P0917;PITPNM2	TISAQPSGPSHR	S1298	1xPhospho [S3]	0	0	0	0	0	0	0	0	0	0	0	0	0	0	0	0	0	0	0	0	0	0	0	0	0	0	0	0	0	0	0	0	0	0	0	0	0	0	0	0	0	0	0	0	529419	0	924014	0	0	0	0	0	0	0	777968	0	0	0	0	0	0	0	0	0	0	0	2.5747e+06	0	0	0	0	0	0	0	1.51174e+06	0	0	0	0	0	0	0	0	0	0	0	0	0	0	0	0	0	0	0	0	0	0	0	0	0	0	0	0	0	0	0	0	0	0	0	0	1.40725e+06	1.33218e+06	0	0	0	0	0	0	2.40614e+06	0	0
O00562	Membrane-associated phosphatidylinositol transfer protein 1	PITPNM1	PITPNM1	RGSMNNELLSPEFGPVRDPLADGVEGLGR	S593	1xPhospho [S3]; 1xOxidation [M4]	700721	371386	618908	0	302605	241972	232348	111286	541987	0	87008.2	0	0	0	298860	115535	312109	0	189495	0	268843	0	71362.7	0	139143	0	126765	0	70387.7	0	94302.7	0	0	445017	0	0	189044	484608	359882	0	0	0	187567	0	0	0	78212.8	91597.2	195525	0	0	0	0	0	0	0	166549	371531	0	0	0	0	176841	0	0	0	0	246100	0	1.29846e+06	0	0	0	154428	89077.4	0	0	0	0	0	74139.3	0	0	0	0	88490.9	160732	0	0	0	0	0	0	0	0	0	0	0	0	0	0	0	221213	0	0	0	238657	237539	0	142502	113897	0	0	223727	0	0	256213	0	372532	0	0	0
O00562	Membrane-associated phosphatidylinositol transfer protein 1	PITPNM1	PITPNM1	SAASNTGTPDGPEAPPGPDASPDASFGK	S300	1xPhospho [S21]	0	0	0	0	0	0	899921	2.1061e+06	0	0	0	0	0	0	0	0	0	0	0	1.43336e+06	0	0	0	0	1.36278e+06	0	0	2.05826e+06	0	0	0	1.19188e+06	0	2.80617e+06	2.12667e+06	913848	0	0	0	0	0	0	1.09341e+06	0	0	0	0	0	943693	0	0	2.97241e+06	0	0	0	0	0	0	0	0	0	0	0	0	0	0	0	0	0	0	0	0	0	0	0	0	0	0	0	0	0	0	0	0	0	0	0	0	0	0	0	0	0	0	0	0	0	0	0	0	0	0	0	0	0	0	0	0	0	0	0	0	0	0	0	0	0	0	0	0	0	0
O00562	Membrane-associated phosphatidylinositol transfer protein 1	PITPNM1	PITPNM1	GSPEPSALPPQR	S621	1xPhospho [S2]	6.14955e+06	5.01301e+06	1.96843e+07	1.039e+07	8.17788e+06	3.90573e+06	5.02894e+06	1.15307e+07	0	0	0	1.72201e+06	1.52535e+07	0	4.62011e+06	9.35044e+06	5.97422e+06	4.28341e+06	5.8869e+06	1.35752e+07	6.29064e+06	2.66072e+06	1.65877e+07	3.44232e+06	9.09082e+06	7.81256e+06	4.16905e+06	4.37881e+06	6.09618e+06	6.42799e+06	5.02186e+06	4.42169e+06	1.32367e+07	2.58857e+06	4.51119e+06	5.60038e+06	7.0259e+06	4.69853e+06	2.61578e+06	8.01293e+06	6.88164e+06	1.67057e+07	8.64981e+06	3.98092e+06	4.20108e+06	9.2968e+06	4.20913e+06	1.34942e+07	7.36868e+06	1.93605e+07	0	1.04221e+07	5.967e+06	2.60163e+06	3.76014e+06	6.55913e+06	3.36533e+06	2.41589e+06	8.45766e+06	3.95644e+06	5.19859e+06	4.71294e+06	3.65789e+06	0	3.60724e+06	3.39596e+06	0	5.92186e+06	6.17601e+06	4.15307e+06	4736554	3.29907e+06	8.17762e+06	4.41163e+06	3.65581e+06	6.68699e+06	3.00183e+06	6.73393e+06	3.78883e+06	1.34369e+06	5.34149e+06	9.02581e+06	0	3.04579e+07	3.01455e+06	2.26516e+07	9.36878e+06	5.79688e+06	7.60711e+06	4.22733e+06	1.16572e+07	3.43152e+06	4.21918e+06	4.666e+06	7.1668e+06	0	0	0	3.84383e+06	6.12304e+06	6.52944e+06	1.16974e+07	3.8099e+06	4.41131e+06	1.25145e+06	2.62143e+06	1.29201e+07	2.57152e+06	0	8.20886e+06	6.19642e+06	4.30648e+06	2.62832e+06	7.63778e+06	9.39833e+06	6.10259e+06	7.47298e+06	5.52553e+06	5.74426e+06	4.41602e+06	1.35746e+07	3.76294e+06
O00562	Membrane-associated phosphatidylinositol transfer protein 1	PITPNM1	PITPNM1	EGPGTPPTTLAR	T1223	1xPhospho [T5]	5.92248e+06	1.64752e+06	5.03045e+06	1.60415e+06	1.10499e+06	1.63934e+06	2.8797e+06	0	3.18487e+06	0	7.80203e+06	3.85883e+06	3.40182e+06	3.2966e+06	1.73315e+06	0	1.42088e+06	2.3944e+06	0	5.9053e+06	0	0	1.79797e+06	0	0	1.08464e+07	0	9.10089e+06	2.81022e+06	0	8.49462e+06	2.5531e+06	4.341e+06	0	2.58015e+06	0	2.45591e+06	2.38825e+06	0	1.94899e+06	4.36167e+06	3.51499e+06	4.87161e+06	5.55922e+06	1.75353e+06	3.27502e+06	1.10384e+07	2.84616e+06	2.06737e+06	3.47699e+06	4.84474e+06	7.32724e+06	2.91618e+06	3.91915e+06	3.18578e+06	2.80192e+06	2.42659e+06	1.00241e+07	4.74618e+06	3.33697e+06	0	0	3.62142e+06	0	0	2.11871e+06	3.19899e+06	2.89983e+06	0	2.08768e+06	4.5878e+06	5.92382e+06	3.57332e+06	2.76605e+06	5.30602e+06	4.66959e+06	2.7546e+06	1.97125e+07	2.65085e+06	4.1389e+06	2.66067e+06	4.46558e+06	4.88105e+06	7.16151e+06	2.56135e+06	3.85703e+06	3.47815e+06	3.96384e+06	4.88281e+06	4.88462e+06	3.02041e+06	0	0	5.74324e+06	0	0	0	0	6.00083e+06	0	1.74773e+07	0	1.54615e+06	699178	1.95434e+06	3.83446e+06	2.05269e+06	2.9743e+06	0	0	2.38151e+06	2.22475e+06	2.16497e+06	3.17179e+06	0	0	0	2.52327e+06	3.72309e+06	0	1.02148e+07	0
Q9UKF7	Cytoplasmic phosphatidylinositol transfer protein 1	PITPNC1	PITPNC1	SAPETLTLPDPEKK	S299	1xPhospho [S1]	0	0	0	0	0	0	1.10661e+06	2.35466e+06	0	0	1.4656e+06	0	0	0	0	0	0	0	0	0	859471	0	0	587892	0	1.00744e+06	0	1.82049e+06	0	1.17987e+06	1.18232e+06	0	0	0	1.26184e+06	0	0	1.63194e+06	1.27505e+06	0	1.95828e+06	0	1.51502e+06	0	0	0	897113	0	855353	1.58594e+06	0	1.89089e+06	1.05566e+06	0	0	1.20526e+06	2.09481e+06	0	851686	1.22443e+06	1.55445e+06	0	1.50972e+06	0	0	0	1.38857e+06	0	906212	1.61899e+06	1.31149e+06	0	1.29738e+06	0	969858	0	1.78645e+06	1.64757e+06	1.14649e+06	0	0	0	0	0	0	753198	1.35235e+06	1.31922e+06	0	0	0	1.38283e+06	0	0	0	0	0	0	0	0	0	0	0	0	0	0	0	0	0	0	0	1.49812e+06	1.30456e+06	1.16168e+06	0	0	0	1.15619e+06	0	1.57402e+06	0	0
Q9UKF7	Cytoplasmic phosphatidylinositol transfer protein 1	PITPNC1	PITPNC1	KKSAPETLTLPDPEK	S299	1xPhospho [S3]	0	0	0	0	0	0	734234	3.08768e+06	0	0	0	0	0	0	0	0	0	0	0	0	708686	0	0	0	0	0	0	2.41557e+06	1.11633e+06	0	0	0	0	0	0	0	990548	0	0	2.11214e+06	5.13895e+06	0	2.39366e+06	0	1.25014e+06	0	1.81521e+06	1.19204e+06	1.25589e+06	0	0	2.90293e+06	1.99269e+06	0	2.2513e+06	0	0	1.22084e+06	2.04436e+06	778895	1.16319e+06	0	1.07737e+06	0	0	0	682625	0	2.02016e+06	3.54339e+06	1.89809e+06	0	512347	3.50367e+06	748689	0	3.4558e+06	1.94623e+06	0	0	0	0	0	0	0	0	3.20432e+06	1.67828e+06	1.72023e+06	5.34704e+06	0	1.68287e+06	0	0	0	0	0	0	0	0	0	0	0	910893	0	0	0	0	0	0	1.42399e+06	0	0	0	0	0	0	0	0	2.7403e+06	0	0
Q9UKF7	Cytoplasmic phosphatidylinositol transfer protein 1	PITPNC1	PITPNC1	SAPSSAPSTPLSTDAPEFLSVPK	T278	3xPhospho [T9; T13; S20]	8.08299e+06	5.31304e+06	8.50392e+06	4.61408e+06	1.81864e+07	8.1804e+06	6.09901e+06	5.55572e+06	7.21938e+06	1.01715e+07	1.08597e+07	2.43857e+06	5.36218e+06	9.48762e+06	6.47657e+06	2.14813e+07	8.38388e+06	6.48041e+06	9.0132e+06	5.32084e+06	4.21198e+06	4.0832e+06	1.41356e+07	7.77218e+06	1.29288e+07	1.10467e+07	1.26348e+07	1.48913e+06	6.68233e+06	1.28735e+07	4.89832e+06	1.48156e+07	0	1.26685e+07	4.29838e+06	7.57664e+06	0	1.34149e+07	1.20761e+07	1.31828e+07	3.95723e+06	6.92916e+06	5.31735e+06	7.0874e+06	4.87846e+07	5.28955e+06	9.31007e+06	1.37683e+07	6.25558e+06	4.63029e+06	1.0652e+07	3.50059e+06	8.48362e+06	1.00804e+07	5.49532e+06	1.02141e+07	1.07502e+07	3.96381e+06	9.38988e+06	4.96329e+06	9.16405e+06	1.09301e+07	7.93302e+06	0	3.37613e+06	1.92724e+06	9.92828e+06	1.22256e+07	2.86528e+06	8.25244e+06	3.80271e+06	6.73024e+06	4.94917e+06	5.8035e+06	4.72078e+06	6.29856e+06	4.50834e+06	6.59811e+06	1.63507e+07	5.53906e+06	8.12013e+06	3.06104e+06	7.46424e+06	0	1.52753e+07	9.21779e+06	8.30021e+06	6.1847e+06	4.11976e+06	5.85011e+06	1.02661e+07	7.71473e+06	4.34765e+07	9.78098e+06	5.48783e+06	1.04108e+07	1.85749e+07	9.43672e+06	1.15609e+07	2.62845e+07	1.06585e+07	0	1.08911e+07	6.44669e+06	3.72173e+06	3.46198e+06	0	8.39137e+06	3.94173e+06	9.48697e+06	5.13917e+06	5.27831e+06	6.04929e+06	0	2.70409e+06	4.12788e+06	6.8969e+06	7.70393e+06	6.68154e+06	2.88576e+06	0	7.00064e+06
Q9UKF7	Cytoplasmic phosphatidylinositol transfer protein 1	PITPNC1	PITPNC1	SAPSSAPSTPLSTDAPEFLSVPK	T282	3xPhospho [T9; T13; S20]	8.08299e+06	5.31304e+06	8.50392e+06	4.61408e+06	1.81864e+07	8.1804e+06	6.09901e+06	5.55572e+06	7.21938e+06	1.01715e+07	1.08597e+07	2.43857e+06	5.36218e+06	9.48762e+06	6.47657e+06	2.14813e+07	8.38388e+06	6.48041e+06	9.0132e+06	5.32084e+06	4.21198e+06	4.0832e+06	1.41356e+07	7.77218e+06	1.29288e+07	1.10467e+07	1.26348e+07	1.48913e+06	6.68233e+06	1.28735e+07	4.89832e+06	1.48156e+07	0	1.26685e+07	4.29838e+06	7.57664e+06	0	1.34149e+07	1.20761e+07	1.31828e+07	3.95723e+06	6.92916e+06	5.31735e+06	7.0874e+06	4.87846e+07	5.28955e+06	9.31007e+06	1.37683e+07	6.25558e+06	4.63029e+06	1.0652e+07	3.50059e+06	8.48362e+06	1.00804e+07	5.49532e+06	1.02141e+07	1.07502e+07	3.96381e+06	9.38988e+06	4.96329e+06	9.16405e+06	1.09301e+07	7.93302e+06	0	3.37613e+06	1.92724e+06	9.92828e+06	1.22256e+07	2.86528e+06	8.25244e+06	3.80271e+06	6.73024e+06	4.94917e+06	5.8035e+06	4.72078e+06	6.29856e+06	4.50834e+06	6.59811e+06	1.63507e+07	5.53906e+06	8.12013e+06	3.06104e+06	7.46424e+06	0	1.52753e+07	9.21779e+06	8.30021e+06	6.1847e+06	4.11976e+06	5.85011e+06	1.02661e+07	7.71473e+06	4.34765e+07	9.78098e+06	5.48783e+06	1.04108e+07	1.85749e+07	9.43672e+06	1.15609e+07	2.62845e+07	1.06585e+07	0	1.08911e+07	6.44669e+06	3.72173e+06	3.46198e+06	0	8.39137e+06	3.94173e+06	9.48697e+06	5.13917e+06	5.27831e+06	6.04929e+06	0	2.70409e+06	4.12788e+06	6.8969e+06	7.70393e+06	6.68154e+06	2.88576e+06	0	7.00064e+06
Q9UKF7	Cytoplasmic phosphatidylinositol transfer protein 1	PITPNC1	PITPNC1	SAPSSAPSTPLSTDAPEFLSVPK	S289	3xPhospho [T9; T13; S20]	8.08299e+06	5.31304e+06	8.50392e+06	4.61408e+06	1.81864e+07	8.1804e+06	6.09901e+06	5.55572e+06	7.21938e+06	1.01715e+07	1.08597e+07	2.43857e+06	5.36218e+06	9.48762e+06	6.47657e+06	2.14813e+07	8.38388e+06	6.48041e+06	9.0132e+06	5.32084e+06	4.21198e+06	4.0832e+06	1.41356e+07	7.77218e+06	1.29288e+07	1.10467e+07	1.26348e+07	1.48913e+06	6.68233e+06	1.28735e+07	4.89832e+06	1.48156e+07	0	1.26685e+07	4.29838e+06	7.57664e+06	0	1.34149e+07	1.20761e+07	1.31828e+07	3.95723e+06	6.92916e+06	5.31735e+06	7.0874e+06	4.87846e+07	5.28955e+06	9.31007e+06	1.37683e+07	6.25558e+06	4.63029e+06	1.0652e+07	3.50059e+06	8.48362e+06	1.00804e+07	5.49532e+06	1.02141e+07	1.07502e+07	3.96381e+06	9.38988e+06	4.96329e+06	9.16405e+06	1.09301e+07	7.93302e+06	0	3.37613e+06	1.92724e+06	9.92828e+06	1.22256e+07	2.86528e+06	8.25244e+06	3.80271e+06	6.73024e+06	4.94917e+06	5.8035e+06	4.72078e+06	6.29856e+06	4.50834e+06	6.59811e+06	1.63507e+07	5.53906e+06	8.12013e+06	3.06104e+06	7.46424e+06	0	1.52753e+07	9.21779e+06	8.30021e+06	6.1847e+06	4.11976e+06	5.85011e+06	1.02661e+07	7.71473e+06	4.34765e+07	9.78098e+06	5.48783e+06	1.04108e+07	1.85749e+07	9.43672e+06	1.15609e+07	2.62845e+07	1.06585e+07	0	1.08911e+07	6.44669e+06	3.72173e+06	3.46198e+06	0	8.39137e+06	3.94173e+06	9.48697e+06	5.13917e+06	5.27831e+06	6.04929e+06	0	2.70409e+06	4.12788e+06	6.8969e+06	7.70393e+06	6.68154e+06	2.88576e+06	0	7.00064e+06
X6R8S9	PITH domain-containing protein 1	PITHD1	PITHD1	HEVTICNYEASANPADHR	T72	1xCarbamidomethyl [C6]; 1xPhospho [T4]	0	0	1.63999e+06	0	0	0	0	0	0	0	661205	0	1.64759e+06	0	0	0	0	0	0	0	0	0	0	0	0	0	0	0	0	0	0	0	0	0	0	926106	0	0	0	0	0	0	0	0	0	0	599243	0	0	0	0	1.76484e+06	0	0	950258	959694	0	0	1.04998e+06	0	0	0	1.12217e+06	0	1.10417e+06	0	0	3.34814e+06	2.5956e+06	0	1.62502e+06	0	1.16498e+06	658669	1.06949e+06	2.1009e+06	1.06988e+06	0	0	0	0	0	0	0	0	0	0	0	0	0	0	0	0	0	0	0	0	0	0	0	0	0	0	0	747606	0	0	0	0	0	0	0	0	0	0	0	0	0	0	0	2.25818e+06	0
A6PW57	Phosphatidylinositol 4-phosphate 5-kinase type-1 alpha	PIP5K1A	PIP5K1A	SVDSSGETTYK	S56	1xPhospho [S1]	2.11309e+06	0	1.28328e+06	0	1.87532e+06	2.27035e+06	0	0	0	0	1.41756e+06	0	0	0	0	0	1.28241e+06	0	0	0	0	0	0	0	2.11272e+06	0	0	0	0	1.08538e+06	738722	0	0	0	0	1.12213e+06	1.2372e+06	0	0	3.49594e+06	0	0	0	0	0	0	0	0	0	0	4.01401e+06	0	728342	0	0	0	0	0	0	0	1.962e+06	0	853928	0	0	0	0	0	5.11049e+06	0	902935	0	706929	1.22581e+06	1.08892e+06	0	0	0	0	0	0	0	0	0	0	2.49826e+06	1.1374e+06	0	0	0	0	0	0	0	0	0	0	0	0	0	0	0	1.43148e+06	0	447169	935476	1.63849e+06	0	0	0	0	1.3391e+06	0	1.79039e+06	4.23466e+06	0	0	0	0	0	0	0
E5RJC2	Type 2 phosphatidylinositol 4,5-bisphosphate 4-phosphatase	PIP4P2	PIP4P2	SPLLSASHSGNVTPTAPPYLQESSPR	T22	1xPhospho [T13]	155054	0	0	0	2.03586e+06	1.55703e+06	1.17377e+06	1.32959e+06	0	123608	1.58853e+06	0	302048	235811	0	136927	0	3.05295e+06	150245	1.21096e+06	2.79758e+07	433185	0	0	1.97653e+06	0	0	0	0	115712	1.07437e+06	1.43671e+06	0	0	0	0	539960	1.43171e+06	7.30707e+06	0	0	0	4.55313e+06	0	0	1.70036e+06	0	0	0	0	2.01175e+06	1.12936e+06	0	0	0	0	1.09969e+06	0	1.00854e+06	0	0	1.83972e+06	988769	0	0	0	0	0	0	0	0	0	0	0	3.23768e+06	1.49512e+06	0	3.38659e+06	0	0	0	455517	0	0	0	4.41958e+06	2.6331e+06	0	0	0	135620	0	0	0	834617	1.15976e+06	0	0	0	0	0	1.92859e+06	0	0	943721	764710	0	526618	0	0	0	0	835222	4.20904e+06	0	0	0	0	0	2.14469e+06	0	0
Q86T03	Type 1 phosphatidylinositol 4,5-bisphosphate 4-phosphatase	PIP4P1	PIP4P1	IINLGPVHPGPLSPEPQPMGVR	S162	1xPhospho [S13]; 1xOxidation [M19]	0	0	1.00567e+07	1.67862e+06	0	0	4.92573e+06	1.32753e+06	0	0	0	0	0	0	0	0	0	0	0	0	121465	0	0	0	0	0	0	272437	0	0	0	0	0	193995	0	1.27225e+06	0	0	7.78469e+06	0	0	0	900505	0	307504	0	887843	1.00599e+07	2.79637e+06	5.50542e+06	0	1.00166e+06	0	0	846061	0	0	0	2.09301e+06	1.65187e+06	2.08946e+06	0	2.01161e+06	0	0	0	0	0	0	2.28795e+06	2.89227e+06	0	25562.2	2.94069e+06	3.38564e+06	2.10815e+06	2.7289e+06	0	0	2.89178e+06	0	0	0	0	0	0	7.20062e+06	1.62474e+06	1.3405e+06	0	0	0	0	0	0	0	0	0	0	0	0	0	0	2.40302e+06	0	0	0	0	0	0	0	0	0	0	0	0	0	0	0	0	0	0
Q86T03	Type 1 phosphatidylinositol 4,5-bisphosphate 4-phosphatase	PIP4P1	PIP4P1	IINLGPVHPGPLSPEPQPMGVR	S162	1xPhospho [S13]	0	162875	1.56479e+06	0	0	0	53266.1	0	0	0	0	0	0	0	0	0	0	0	0	0	0	0	0	0	0	0	0	483005	0	0	71537.6	0	0	152606	0	59345.7	0	0	149238	0	0	0	1.31686e+06	0	233412	0	0	393084	0	0	0	1.56863e+06	0	0	0	0	0	0	0	0	619032	0	703998	0	0	0	90375.9	0	219607	1.01601e+06	1.90687e+06	0	0	1.08649e+06	0	0	769669	0	0	0	0	0	0	0	0	0	0	2.2799e+06	1.32284e+06	0	0	0	0	0	0	0	0	0	0	0	0	0	0	86645.3	0	0	0	0	0	0	0	0	0	0	0	0	0	0	0	0	0	0
P78356	Phosphatidylinositol 5-phosphate 4-kinase type-2 beta	PIP4K2B	PIP4K2B	AEDEECENDGVGGNLLCSYGTPPDSPGNLLSFPR	S319	2xCarbamidomethyl [C6; C17]; 2xPhospho [S18; S25]	373366	0	72258.8	0	0	0	334588	585861	105820	0	99612.3	0	0	251145	0	898067	211701	0	0	152568	0	0	249652	0	199467	232226	251728	227025	212362	301387	0	245311	0	0	255204	0	0	0	0	0	0	0	48504.8	0	0	0	0	0	0	0	142059	434683	0	115173	0	93184.8	0	0	0	0	0	0	0	0	271534	0	0	0	152365	440076	698160	77837.7	107422	210748	570287	59122	169162	0	0	555676	1.63314e+06	0	257899	0	0	0	151019	0	0	52307.9	0	0	0	526277	0	0	552987	412451	516890	0	0	238692	0	0	0	0	0	0	0	619115	0	0	223556	0	1.58736e+06	0	814325	0	599577	387933	96000.6	393194
P78356	Phosphatidylinositol 5-phosphate 4-kinase type-2 beta	PIP4K2B	PIP4K2B	AEDEECENDGVGGNLLCSYGTPPDSPGNLLSFPR	S326	2xCarbamidomethyl [C6; C17]; 2xPhospho [S18; S25]	373366	0	72258.8	0	0	0	334588	585861	105820	0	99612.3	0	0	251145	0	898067	211701	0	0	152568	0	0	249652	0	199467	232226	251728	227025	212362	301387	0	245311	0	0	255204	0	0	0	0	0	0	0	48504.8	0	0	0	0	0	0	0	142059	434683	0	115173	0	93184.8	0	0	0	0	0	0	0	0	271534	0	0	0	152365	440076	698160	77837.7	107422	210748	570287	59122	169162	0	0	555676	1.63314e+06	0	257899	0	0	0	151019	0	0	52307.9	0	0	0	526277	0	0	552987	412451	516890	0	0	238692	0	0	0	0	0	0	0	619115	0	0	223556	0	1.58736e+06	0	814325	0	599577	387933	96000.6	393194
I3L419	Protein PIMREG	PIMREG	FAM64A;PIMREG	SLQHQEQLEDSKELQPVVSHQETSVGALGSLCR	S16	1xCarbamidomethyl [C32]; 1xPhospho [S1]	0	0	0	0	0	0	0	0	0	0	0	0	0	0	0	75480.4	0	0	0	0	0	0	0	0	0	0	465003	4.05135e+06	0	0	0	0	0	0	0	0	0	0	0	0	0	0	0	0	0	0	0	0	0	0	0	0	0	0	0	0	0	0	0	0	0	0	0	0	0	0	0	0	0	0	0	0	0	0	0	0	0	0	0	0	0	0	0	0	0	0	0	0	0	0	0	0	0	0	0	0	0	0	0	0	0	0	0	0	0	0	0	195354	0	0	0	0	0	0	323790	0	0	0	356989	0	0	0
I3L419	Protein PIMREG	PIMREG	FAM64A;PIMREG	SLQHQEQLEDSK	S16	1xPhospho [S1]	0	0	0	0	0	0	0	0	0	0	0	0	0	0	0	0	2.42105e+06	0	2.67914e+06	0	0	0	0	0	0	0	0	2.05352e+07	0	1.50632e+06	0	0	0	0	0	0	0	0	0	0	0	0	0	0	0	0	0	0	0	0	0	0	0	0	0	0	0	0	0	0	0	0	0	0	0	0	0	0	0	0	0	0	0	922467	0	0	0	0	0	0	0	0	0	0	0	0	0	0	0	0	0	0	0	0	0	0	0	0	0	0	0	0	0	0	0	0	0	0	0	0	0	0	0	0	0	0	0	3.66707e+06	0	0	0	0
I3L419	Protein PIMREG	PIMREG	FAM64A;PIMREG	LSGAAPAHSAADPWEK	S151	1xPhospho [S9]	0	0	0	0	0	0	0	3.68616e+06	0	0	0	0	0	0	0	0	0	0	0	0	0	0	0	0	0	1.7991e+06	0	981530	742155	0	0	0	0	0	0	0	2.69262e+06	0	1.04696e+06	0	5.45853e+06	0	2.99013e+06	0	0	0	0	0	0	2.23816e+06	0	1.09988e+06	0	0	0	0	0	0	0	0	0	0	0	0	0	0	0	0	0	0	0	0	0	0	985915	0	0	0	0	0	0	0	0	0	0	0	953406	637812	1.87625e+06	0	0	0	0	0	0	0	0	0	0	0	0	0	0	0	0	0	0	1.59469e+06	0	0	0	0	0	0	0	0	0	0	0	0	0	0
E9PDH4	1-phosphatidylinositol 3-phosphate 5-kinase (Fragment)	PIKFYVE	HEL37;PIKFYVE	FDDSDTEQIAEEGDDNLAK	S475	1xPhospho [S4]	5.16576e+06	5.94267e+06	1.55833e+06	4.50818e+06	4.79841e+06	4.81222e+06	4.98458e+06	5.21017e+06	2.89792e+06	474236	2.04589e+06	0	0	0	0	0	0	3.38306e+06	0	1.61444e+06	0	0	0	1.87469e+06	2.10659e+06	7.05787e+06	2.37435e+06	2.71188e+06	0	0	2.95544e+06	4.50143e+06	0	0	0	1.4401e+06	4.99957e+06	995352	3.178e+06	0	0	0	944810	0	0	0	2.03056e+06	1.42335e+06	0	0	0	0	0	0	0	1.68189e+06	0	1.49652e+06	0	1.40163e+06	1.19198e+06	0	746163	0	0	0	2.0274e+06	0	0	0	0	0	2.3634e+06	1.50944e+06	3.11973e+06	0	0	1.51724e+06	1.61448e+06	1.35931e+06	1.96478e+06	0	0	377068	0	3.68475e+06	2.60012e+06	3.04997e+06	0	1.67551e+06	4.21054e+06	1.45128e+06	0	0	0	0	926184	0	0	0	0	0	8.36543e+06	0	0	2.1248e+06	0	0	0	0	1.1598e+07	6.98143e+06	5.84929e+06	2.37626e+06	0	0	0	0	463907	0	0	2.66553e+06
A4FVB8	PIK3R6 protein (Fragment)	PIK3R6	PIK3R6	DLPTGADELPAPGSPEMER	S239	1xPhospho [S14]	5.76364e+06	7.13136e+06	0	5.03164e+06	2.81213e+06	6.15117e+06	4.11874e+06	3.95479e+06	3.97284e+06	326872	2.23874e+06	1.65812e+06	0	1.05135e+06	2.08822e+06	194831	392577	4.32415e+06	0	7.40356e+06	3.08646e+06	0	48054.6	6.98412e+06	2.05478e+06	0	5.93259e+06	5.36171e+06	4.73986e+06	277463	0	5.3201e+06	556702	1.20718e+06	4.5756e+06	2.89283e+06	5.09395e+06	0	2.32961e+06	7.85031e+06	5.4318e+06	0	4.44281e+06	0	1.93923e+06	4.70902e+06	2.97728e+06	8.60456e+06	2.41483e+06	7.91078e+06	0	1.0246e+07	4.09369e+06	3.5896e+06	317349	6.45218e+06	6.39944e+06	2.43508e+06	2.29714e+06	4.06403e+06	0	2.84911e+06	1.6451e+06	0	0	1.1534e+06	6.64038e+06	2.25978e+06	1.3929e+06	5.13424e+06	7.57983e+06	0	5.92754e+06	3.38473e+06	3.4133e+06	6.49665e+06	2.50918e+06	0	1.45676e+06	0	5.41065e+06	0	0	0	0	6.96048e+06	2.38279e+06	2.09809e+06	4.77796e+06	0	0	0	0	0	524198	0	3.44673e+06	3.77923e+06	4.23437e+06	4.12488e+06	2.66011e+06	2.69579e+06	2.48666e+06	6.64309e+06	5.08379e+06	0	1.89046e+06	1.01946e+06	0	209698	1.13093e+07	4.19549e+06	2.10061e+06	3.31771e+06	613973	0	0	0	899168	0	1.98407e+07	1.16243e+07
A4FVB8	PIK3R6 protein (Fragment)	PIK3R6	PIK3R6	DLPTGADELPAPGSPEMER	S239	1xPhospho [S14]; 1xOxidation [M17]	1.70297e+07	3.26451e+07	9.23733e+06	2.67674e+07	1.84555e+07	6.18213e+07	4.28516e+07	1.96318e+07	8.69078e+07	4.0411e+06	8.57527e+07	1.61404e+08	1.40776e+06	3.67357e+06	8.87735e+07	1.7238e+06	2.4957e+06	2.33038e+07	69609.4	6.88015e+06	3.13817e+07	1.3143e+08	2.31077e+07	4.77153e+06	5.62756e+07	1.63431e+07	2.70033e+07	3.94776e+06	2.66208e+07	1.11043e+08	4.3238e+07	1.76545e+07	2.51589e+06	3.37391e+07	5.33283e+07	3.2599e+07	8.53895e+06	8.06487e+07	1.03917e+08	2.77337e+07	1.88755e+07	0	1.20471e+07	5.98561e+07	6.92503e+07	9.33648e+07	6.17945e+07	9.25969e+07	7.84007e+07	4.29114e+07	1.11767e+08	3.20446e+07	1.29769e+08	1.59933e+07	5.3834e+07	5.87018e+07	8.32749e+07	4.48271e+07	6.55009e+07	2.6238e+08	2.00594e+08	5.84642e+06	1.56715e+08	3.11278e+07	3.16266e+07	6.4591e+07	1.22684e+08	0	5.63206e+07	5.79961e+07	45014300	6.31775e+06	8.62245e+07	9.41121e+07	6.10752e+07	103246787	157915297	3.14152e+06	1.60932e+08	9.95346e+07	4.02081e+07	0	2.85433e+06	0	1.14755e+07	5.86996e+07	1.09926e+08	1.16204e+07	126233539	3.85614e+07	1.45064e+08	1.79327e+08	0	0	1.12994e+06	0	2.20947e+06	2.85118e+07	5.01519e+06	3.0309e+07	0	4.23522e+06	135331273	1.29425e+08	2.59209e+08	3.32439e+07	8.78852e+07	5.70313e+06	1.3114e+06	2.74125e+06	1.45144e+08	2.01638e+08	1.29995e+08	1.39699e+08	6.18497e+06	3.03058e+06	469901	1.61974e+08	4.85856e+06	1.12879e+08	1.34057e+08	1.66959e+08
A4FVB8	PIK3R6 protein (Fragment)	PIK3R6	PIK3R6	TGRPSGDGEMLPGVSR	S282	1xPhospho [S5]; 1xOxidation [M10]	3.6366e+06	0	1.68415e+06	1.23315e+06	2.63362e+06	0	0	5.20819e+06	0	1.19953e+07	0	0	0	0	0	0	4.62508e+06	9.78008e+06	4.18674e+06	1.71607e+06	0	5.02175e+06	0	0	0	2.04781e+06	0	1.27175e+06	5.26157e+06	1.67873e+06	6.56592e+06	0	0	0	889055	1.18718e+06	0	0	3.68285e+06	0	0	2.75115e+06	0	0	3.01427e+06	0	0	0	0	0	0	2.34114e+06	0	0	0	2.18541e+06	5.31419e+06	0	2.11209e+06	0	0	0	0	1.7105e+07	0	0	0	0	0	0	2.63833e+06	0	1.02276e+06	1.50576e+06	4.1468e+06	0	1.44875e+06	0	0	0	0	0	0	0	0	4.88779e+06	1.31015e+06	1.07037e+06	3.67203e+06	0	0	0	0	0	0	0	0	0	0	0	0	0	0	6.8947e+06	3.8763e+06	0	0	7.49552e+06	0	6.88477e+06	0	8.85496e+06	0	0	0	0	0	0	0	0	0	0
Q8WYR1	Phosphoinositide 3-kinase regulatory subunit 5	PIK3R5	PIK3R5	RPFLSGDEDPK	S507	1xPhospho [S5]	1.15216e+07	5.00635e+07	2.88492e+06	2.64167e+07	3.03212e+07	4.3459e+06	5.89593e+07	1.29173e+07	1.30682e+07	7.85064e+07	1.78307e+07	1.5675e+07	1.52465e+07	2.05198e+07	4.55502e+07	8.63972e+07	1.34955e+07	1.58157e+07	2.72841e+07	6.87172e+06	8.35463e+06	2.158e+06	2.7874e+07	3.35282e+06	3.18846e+08	4.95248e+06	6.3679e+07	3.91014e+06	6.67836e+06	3.52048e+07	4.06677e+07	1.8822e+07	3.69757e+07	1.19898e+07	1.29818e+07	7.52158e+06	8.14743e+06	3.18833e+07	3.0687e+07	1.73084e+07	0	3.51816e+07	1.3888e+07	3.0628e+07	2.1759e+08	1.12205e+07	1.78173e+07	8.2205e+07	5.27286e+06	1.0202e+07	1.87778e+08	2.19111e+07	2.2623e+07	5.96288e+06	1.8162e+07	8.78099e+06	1.11588e+07	4.14359e+06	1.2859e+07	7.89289e+07	4.41956e+07	3.6491e+07	4.19092e+07	0	5.45803e+06	8.58787e+06	1.52185e+07	2.72509e+07	1.39355e+07	2.64995e+07	7.35116e+06	5.14027e+06	1.77914e+07	1.32525e+07	4.59856e+07	2.29965e+07	9.58485e+06	1.08062e+07	3.05672e+07	1.40626e+07	1.90724e+07	6.10791e+07	1.19587e+07	8.64587e+06	3.98925e+07	1.502e+07	2.3836e+07	9.40119e+06	2.14907e+07	6.15748e+07	5.33076e+07	2.49273e+07	1.62903e+07	1.90383e+07	5.9801e+07	6.63628e+06	4.49511e+07	6.4355e+07	13438562	1.05876e+07	4.44637e+06	0	2.70557e+07	3.93178e+07	7.24946e+07	1.61193e+07	3.69241e+07	5.33022e+07	5.57291e+06	8.18439e+07	1.98893e+07	7.42474e+06	1.1776e+07	1.33536e+07	1.53846e+07	2.02856e+07	2.90371e+07	7.57652e+07	2.18638e+07	5.11871e+06	2.40082e+07	5.27078e+06
Q8WYR1	Phosphoinositide 3-kinase regulatory subunit 5	PIK3R5	PIK3R5	SQTPSPPTDSPR	S581	1xPhospho [S5]	0	0	531632	2.50233e+06	0	0	889492	2.42426e+06	0	0	0	0	0	0	759921	0	2.65764e+06	1.69427e+06	0	0	0	0	0	1.90392e+06	1.4584e+06	821192	2.41909e+06	515852	2.02152e+06	2.13929e+06	0	2.95898e+06	0	2.3707e+06	5.20031e+06	2.56458e+06	0	1.47717e+06	0	0	2.01566e+06	0	1.4212e+06	0	2.0893e+06	2.18888e+06	0	1.28872e+06	1.17171e+06	1.67532e+06	0	1.28534e+06	1.57059e+06	0	844416	0	2.23838e+06	968528	1.27952e+06	0	0	0	1.06165e+06	0	0	0	0	0	0	2.01172e+06	1.2167e+06	0	1.47966e+06	2.81618e+06	1.431e+06	0	1.19721e+06	0	0	0	0	0	0	6.68482e+06	0	2.31711e+06	0	1.27642e+06	1.90649e+06	0	3.3598e+06	0	0	0	0	1.86306e+06	0	0	0	0	0	0	0	0	3.15374e+06	2.65975e+06	3.95813e+06	2.06299e+06	0	0	785675	0	0	0	0	3.96744e+06	0	0	1.84201e+06	0	0	0
Q8WYR1	Phosphoinositide 3-kinase regulatory subunit 5	PIK3R5	PIK3R5	STSQLVLR	S432	1xPhospho [S3]	0	1.3722e+06	763413	1.65933e+06	1.40621e+06	610662	2.91487e+06	3.7431e+06	1.48181e+06	0	3.24419e+06	1.83894e+06	2.0067e+06	0	0	0	3.5714e+06	1.85944e+06	0	1.54991e+06	2.01358e+06	0	0	1.28619e+06	0	0	1.09897e+06	1.37981e+06	2.04383e+06	0	1.24653e+06	1.12682e+06	0	1.76093e+06	2.4521e+06	2.84946e+06	3.30382e+06	1.65223e+06	1.70984e+06	0	4.08869e+06	1.61281e+06	3.1455e+06	2.87982e+06	1.18899e+06	3.03179e+06	3.16991e+06	2.21416e+06	2.42542e+06	1.74423e+06	1.21361e+06	3.34769e+06	1.62708e+06	2.2526e+06	2.25108e+06	3.39526e+06	2.49579e+06	539023	2.91945e+06	1.83169e+06	1.93966e+06	0	1.75646e+06	0	999384	0	2.27728e+06	2.07195e+06	3.12285e+06	2.03156e+06	2.03145e+06	0	3.71497e+06	5.09057e+06	5.6274e+06	4.11051e+06	2.92605e+06	1.34161e+06	1.43877e+06	1.23042e+06	2.77328e+06	3.97266e+06	0	0	0	1.2076e+06	2.53164e+06	3.74665e+06	3.67163e+06	2.6833e+06	1.38396e+06	1.63359e+06	0	2.22963e+06	0	0	1.65371e+06	0	3.60951e+06	0	0	0	0	982071	2.45049e+06	2.78087e+06	0	0	0	0	2.50332e+06	0	1.11213e+06	3.61405e+06	0	0	0	0	0	1.02064e+06	8.19735e+06	1.60081e+06
P27986	Phosphatidylinositol 3-kinase regulatory subunit alpha	PIK3R1	DKFZp686P05226;PIK3R3;P3R3URF-PIK3R3;PIK3R1;DKFZp686F1293	TQSSSNLAELR	S154	1xPhospho [S3]	1.65552e+06	5.38966e+06	1.5685e+06	1.54607e+06	1.01154e+06	3.23686e+06	701279	0	3.65217e+06	0	0	8.16375e+06	3.3508e+06	1.55712e+07	0	2.88004e+06	6.24371e+06	7.23276e+06	2.48001e+06	0	2.22383e+06	0	0	0	3.716e+06	0	1.37578e+06	500952	2.54564e+06	0	684678	5.58011e+06	9.28991e+06	6.7494e+06	0	5.78865e+06	0	8.10262e+06	4.74416e+06	2.73177e+06	2.24531e+06	4.44686e+06	0	3.99937e+06	4.15493e+06	1.84148e+06	7.76084e+06	0	2.57883e+06	0	3.5367e+06	1.66437e+06	3.61063e+06	0	1.04547e+07	2.0411e+06	6.25441e+06	1.81249e+07	8.21895e+06	4.63169e+06	4.96393e+06	0	4.78056e+06	3.18422e+07	2.0343e+06	0	1.54319e+06	2.34206e+06	3.53779e+06	1.05375e+06	0	0	1.02892e+06	5.57221e+06	1.61339e+06	0	2.05769e+06	1.96476e+06	9.22351e+06	0	2.76011e+06	0	0	0	0	3.26381e+06	0	4.68497e+06	0	0	0	3.67337e+06	0	0	0	6.36632e+06	0	0	0	0	0	0	3.87794e+06	1.04307e+07	2.65498e+06	3.22141e+06	2.97533e+06	5.00068e+06	7.80583e+06	2.06321e+06	3.01888e+06	5.06819e+06	2.32397e+06	2.53211e+06	0	8.82268e+06	1.51716e+07	2.80506e+06	1.24601e+07	8.9408e+06	0	4.28847e+06
P27986	Phosphatidylinositol 3-kinase regulatory subunit alpha	PIK3R1	DKFZp686P05226;PIK3R3;P3R3URF-PIK3R3;PIK3R1;DKFZp686F1293	SREYDRLYEEYTR	Y467	1xPhospho [Y8]	0	2.43457e+06	0	1.55355e+06	0	2.00815e+06	0	0	0	0	0	0	0	0	1.96261e+06	0	0	0	0	0	0	0	0	0	2.05327e+06	1.32627e+06	0	0	0	0	0	2.02938e+06	0	0	0	0	1.16581e+06	0	2.35362e+06	0	0	0	916474	0	4.7968e+06	0	1.54442e+06	0	0	0	0	0	1.50673e+06	0	1.7802e+06	0	2.21581e+06	0	1.41704e+06	1.5466e+06	1.40807e+06	0	0	0	0	0	1.70068e+06	0	1.24371e+06	0	0	0	1.19923e+06	0	0	0	0	0	2.71982e+06	0	0	0	0	0	0	1.74577e+06	1.19689e+06	0	0	0	3.76313e+06	2.38861e+06	0	0	0	0	0	0	0	0	0	0	3.10042e+06	2.47445e+06	4.2677e+06	1.16823e+06	0	3.29944e+06	0	2.00062e+06	2.23233e+06	2.2005e+06	0	2.30388e+06	0	0	0	0	0	1.83928e+06	2.14113e+06	0
P27986	Phosphatidylinositol 3-kinase regulatory subunit alpha	PIK3R1	DKFZp686P05226;PIK3R3;P3R3URF-PIK3R3;PIK3R1;DKFZp686F1293	DQYLMWLTQK	Y580	1xPhospho [Y3]	0	0	0	0	0	0	0	0	0	0	0	0	0	0	0	0	0	0	0	0	0	0	0	0	0	0	0	0	0	0	0	0	0	0	0	0	0	0	0	0	0	0	0	0	0	0	0	0	0	0	0	0	0	0	0	0	0	0	0	0	0	0	0	0	0	0	0	0	0	268534	368205	0	0	0	0	0	0	0	0	0	0	0	0	0	0	0	0	396072	0	0	0	0	0	0	0	0	0	0	0	0	0	0	0	0	704870	0	0	0	0	0	0	0	0	0	0	0	0	0	0	0	0	0
P27986	Phosphatidylinositol 3-kinase regulatory subunit alpha	PIK3R1	DKFZp686P05226;PIK3R3;P3R3URF-PIK3R3;PIK3R1;DKFZp686F1293	EYDRLYEEYTR	Y467	1xPhospho [Y6]	0	0	1.25991e+06	2.32972e+06	3.28647e+06	1.91846e+06	2.34285e+06	2.07501e+06	2.56565e+06	2.94563e+06	2.04623e+06	1.49074e+06	0	0	0	2.05291e+06	0	0	2.11155e+06	1.65046e+06	1.33508e+06	3.59403e+06	1.32409e+06	1.45644e+06	1.41849e+06	0	1.66625e+06	801452	1.13113e+06	1.93957e+06	1.67213e+06	1.99504e+06	4.49086e+06	2.79671e+06	1.76625e+06	0	1.01025e+06	2.08038e+06	2.13175e+06	2.71223e+06	3.01742e+06	2.57044e+06	2.2048e+06	4.66011e+06	7.93128e+06	0	2.11422e+06	0	2.09864e+06	0	3.92892e+06	3.05622e+06	1.64781e+06	0	2.89223e+06	0	2.40399e+06	1.54264e+06	0	2.39971e+06	1.56949e+06	4.63174e+06	0	0	0	0	2.72596e+06	2.52262e+06	2.47216e+06	0	1590440	0	3.40744e+06	2.23587e+06	2.35604e+06	3.56666e+06	2.65341e+06	3.30133e+06	1.71524e+06	0	2.38838e+06	4.29419e+06	0	0	0	3.05616e+06	3.14608e+06	3.69234e+06	3.3133e+06	2.90311e+06	5.42064e+06	3.37886e+06	0	0	0	0	0	0	0	0	0	0	2.99916e+06	0	1.51592e+06	1.82175e+06	0	4.2913e+06	0	1.55512e+06	3.01561e+06	1.87142e+06	2.00277e+06	3.08518e+06	0	0	0	0	0	2.14414e+06	5.04456e+06	0
P27986	Phosphatidylinositol 3-kinase regulatory subunit alpha	PIK3R1	DKFZp686P05226;PIK3R3;P3R3URF-PIK3R3;PIK3R1;DKFZp686F1293	KISPPTPKPRPPRPLPVAPGSSK	T86	1xPhospho [T6]	0	0	0	0	0	0	0	0	0	0	0	0	0	0	0	0	0	0	0	0	0	0	0	0	0	0	0	0	0	0	0	0	0	0	0	0	0	0	0	0	0	0	0	0	4.6155e+06	0	0	0	0	0	0	0	0	0	0	0	0	0	0	0	0	0	0	0	0	0	0	0	0	0	0	0	0	0	0	0	0	0	0	0	0	0	0	0	0	0	470842	0	0	0	0	0	0	0	0	0	0	0	0	0	0	0	0	0	0	0	0	0	0	0	0	0	0	0	0	0	0	0	0	0	0	0
P27986	Phosphatidylinositol 3-kinase regulatory subunit alpha	PIK3R1	DKFZp686P05226;PIK3R3;P3R3URF-PIK3R3;PIK3R1;DKFZp686F1293	LYEEYTR	Y467	1xPhospho [Y2]	1.33832e+07	6.08146e+06	6.7221e+06	8.2477e+06	6.45074e+06	1.78887e+07	5.01566e+06	7.25992e+06	9332274	6.98752e+06	6.82464e+06	8.11575e+06	4.48735e+06	1.1668e+07	0	3.12005e+06	7.01169e+06	3.26051e+06	4.36763e+06	1.77415e+06	3.81163e+06	0	3.04293e+06	2.09359e+06	4.04959e+06	1.90497e+06	3.42818e+06	1.65981e+06	2.49971e+06	3.16137e+06	1.84287e+06	2.64429e+06	0	1.74647e+07	4.01703e+06	2.60141e+06	0	3.0395e+06	1.12403e+06	5.69382e+06	6.0175e+06	9.44291e+06	7.22132e+06	8.39181e+06	1.13662e+07	1.20827e+07	1.00718e+07	5.38535e+06	4.5728e+06	9.15352e+06	1.44277e+07	8.30103e+06	9.50376e+06	6.46741e+06	8.41184e+06	7.09771e+06	1.08969e+07	9.98402e+06	9.30213e+06	5.30067e+06	5.28696e+06	1.81598e+07	6.42814e+06	3.85626e+07	1.12041e+07	6.27568e+06	7.04735e+06	7.95194e+06	5.56742e+06	6.8395e+06	4499189	5.40105e+06	8.91932e+06	1.12719e+07	1.13572e+07	9.14806e+06	9.05088e+06	8.04807e+06	0	5.28259e+06	0	7.58438e+06	8.20628e+06	1.68915e+07	0	7.15444e+06	7.88421e+06	1.0853e+07	1.11636e+07	5.68584e+06	1.82424e+07	8.45102e+06	9.23787e+06	5.43969e+06	4.89955e+06	1.2415e+07	0	4.76778e+06	5.56044e+06	6.52969e+06	1.37899e+07	0	9.11715e+06	1.22388e+07	3.98066e+06	6.65525e+06	8.20179e+06	1.75619e+07	9.27956e+06	1.32342e+07	7.97418e+06	7.90224e+06	6.18735e+06	6.72894e+06	9.60616e+06	1.14004e+07	1.47263e+07	5.18584e+06	5.70815e+06	7.3623e+06	0	4.19869e+06
A0A2K8FKR1	Phosphatidylinositol-4,5-bisphosphate 3-kinase	PIK3CD	PIK3CD	RGSGELYEHEKDLVWK	S490	1xPhospho [S3]	0	0	0	0	0	0	0	1.11986e+06	0	0	0	0	0	0	0	0	0	0	0	0	0	0	0	0	0	0	0	0	0	0	0	0	0	0	0	0	0	0	0	0	0	0	0	0	0	0	0	0	0	0	0	0	0	0	0	0	0	0	0	0	0	0	0	0	0	0	0	0	481046	335113	413197	0	488019	996993	794236	0	0	0	0	0	0	0	0	0	0	0	0	0	0	0	0	0	0	0	0	0	0	0	0	0	0	0	0	0	0	0	0	0	0	0	0	0	0	0	0	0	0	0	0	0	0	0
A0A2K8FKR1	Phosphatidylinositol-4,5-bisphosphate 3-kinase	PIK3CD	PIK3CD	RGSGELYEHEK	S490	1xPhospho [S3]	0	0	2.17772e+06	0	0	0	653296	0	0	0	1.26933e+06	0	0	0	0	0	0	0	0	0	1.5758e+06	0	4.20336e+06	0	0	2.17877e+06	0	2.52017e+06	0	3.40112e+06	5.79341e+06	5.05891e+06	0	0	0	0	3.60685e+06	1.93096e+06	0	0	0	0	0	0	0	0	658065	0	0	0	0	0	1.65466e+06	0	0	0	0	0	0	2.36615e+06	0	0	1.84321e+06	0	0	0	0	0	0	0	0	0	0	0	0	0	0	1.91832e+06	0	0	0	0	0	0	0	0	1.09487e+06	0	0	0	0	0	0	0	0	0	0	0	0	0	0	0	0	0	0	0	0	0	0	0	1.0044e+06	0	0	2.45838e+06	5.19457e+06	0	0	0	0	0	0	0
A0A6Q8PGN9	Phosphatidylinositol-4,5-bisphosphate 3-kinase	PIK3CA	PIK3CA	RISTATPYMNGETSTK	S312	1xPhospho [S3]	1.10758e+07	2.12754e+07	9.16109e+06	1.85138e+07	2.9495e+07	1.38491e+07	1.46971e+07	2.35323e+07	3.99479e+07	2.28968e+07	9.61997e+06	6.43797e+06	3.89905e+07	6.60273e+06	1.0759e+07	1.88098e+07	1.55631e+07	2.91043e+07	1.43029e+07	5.5006e+07	3.56128e+07	5.13301e+07	3.85552e+07	6.03307e+07	1.42287e+07	2.9223e+07	1.21886e+07	8.84011e+06	1.5356e+07	1.88895e+07	2.46157e+07	2.17982e+07	1.80524e+07	0	2.02296e+07	1.4008e+07	7.39107e+06	1.50538e+07	8.47331e+06	2.48013e+07	3.89977e+07	3.74367e+07	3.64037e+07	2.82568e+07	1.22198e+07	0	7.38557e+06	1.9473e+07	9.90674e+06	1.24805e+07	1.56528e+07	1.17025e+07	8.60643e+06	2.88271e+07	9.80413e+06	1.09502e+07	9.4971e+06	8.84197e+06	1.78952e+07	5.86948e+06	7.4121e+06	2.48559e+07	1.11461e+07	0	1.9144e+07	9.7726e+06	1.14325e+07	1.41605e+07	9.99731e+06	8.19071e+06	6.5825e+06	2.10086e+07	8.16886e+06	8.60365e+06	8.15195e+06	1.75099e+07	1.02707e+07	1.58883e+07	5.81746e+06	4.82313e+06	6.56231e+06	2.32099e+07	1.0595e+07	1.36606e+07	0	2.46453e+07	1.32203e+07	5.10247e+07	1.40106e+07	1.40241e+07	1.76623e+07	1.29126e+07	2.38802e+07	2.69529e+07	1.84938e+07	4.57499e+07	1.78641e+07	1.75171e+07	1.47755e+07	8.33871e+06	1.99036e+07	9.08365e+06	0	8.05961e+06	3.64399e+06	3.85686e+06	1.2374e+07	1.57119e+07	6.15886e+06	2.21596e+07	2.3028e+07	1.83967e+07	1.43002e+07	1.42594e+07	1.76094e+07	1.07103e+07	1.10801e+07	5.31336e+06	1.01518e+07	5.04969e+06	1.32602e+07	2.16009e+07
A8MYT4	Phosphatidylinositol 3-kinase catalytic subunit type 3	PIK3C3	PIK3C3	TSSTLSEDQMSR	S101	1xPhospho [S2]; 1xOxidation [M10]	0	1.25084e+06	0	2.05845e+06	0	0	0	1.02905e+06	0	0	0	0	0	0	0	0	0	0	0	1.61653e+06	0	1.72407e+06	0	0	0	0	0	1.57913e+06	0	0	0	0	0	1.54747e+06	0	0	0	0	0	0	0	0	758022	0	2.02697e+06	0	1.60965e+06	0	0	0	0	0	1.07677e+06	0	0	0	0	0	0	0	0	0	674387	0	0	0	0	0	0	0	530722	0	1.46963e+06	0	0	0	0	0	0	0	0	0	0	0	0	1.63239e+06	0	612018	0	0	0	1.82291e+06	0	0	0	0	0	0	0	0	0	0	0	0	0	1.19149e+06	0	0	0	0	0	0	0	2.76951e+06	0	0	0	2.95236e+06	0	0	0	0
B7ZM86	Phosphatidylinositol-4-phosphate 3-kinase	PIK3C2B	PIK3C2B	KLSPPPLPPR	S155	1xPhospho [S3]	809002	0	2.5974e+06	1.65637e+06	2.52564e+06	5.26168e+06	2.55927e+06	1.69624e+06	823442	1.43266e+06	2.56002e+06	2.42409e+06	3.50366e+06	0	4.3818e+06	2.68331e+06	728313	0	2.83957e+06	2.60886e+06	4.37259e+06	1.46202e+06	1.59057e+06	898135	1.09884e+06	900349	2.40508e+06	2.90696e+06	3.99733e+06	2.44764e+06	1.13166e+06	0	0	2.80717e+06	1.30942e+06	3.25556e+06	665745	2.00051e+06	5.95461e+06	6.16227e+06	1.00376e+06	0	447157	4.74709e+06	3.1674e+06	1.86764e+06	1.18728e+06	4.86994e+06	2.03726e+06	9.66193e+06	0	2.25401e+06	659516	0	945413	2.09347e+06	1.94871e+06	3.08296e+06	1.15911e+06	1.70292e+06	1.51105e+06	0	2.57236e+06	0	1.76652e+06	1.78872e+06	1.38419e+06	3.17916e+06	1.73889e+06	3.95595e+06	2.56997e+06	4.32111e+06	560141	2.19096e+06	2.30862e+06	2.74223e+06	3.23952e+06	1.26052e+06	0	3.53963e+06	2.67563e+06	0	0	0	1.21776e+06	2.00263e+06	2.25038e+06	1.67056e+06	0	1.10745e+06	0	1.56676e+06	0	0	0	0	0	1.99084e+06	0	0	5.55538e+06	0	761610	1.63849e+06	3.41627e+06	961422	1.83182e+06	2.57115e+06	0	1.19282e+06	882417	1.25158e+06	2.46651e+06	1.39861e+06	0	0	0	756806	0	3.03655e+06	1.46051e+06	1.62859e+06
B7ZM86	Phosphatidylinositol-4-phosphate 3-kinase	PIK3C2B	PIK3C2B	LLGSVDYDGINDAITR	S225	1xPhospho [S4]	343860	158821	278018	0	175704	0	0	0	0	0	94730.7	0	0	0	0	136059	0	0	0	115861	74036.3	0	66692	190188	0	0	0	1.32416e+06	0	0	0	0	0	208998	0	0	0	284766	227935	62017.2	0	0	0	0	0	0	0	0	0	0	0	0	49766.1	0	0	0	0	0	223645	1.29692e+06	0	0	284714	0	0	83108.4	0	0	1.52643e+06	4.15644e+06	2.0228e+06	0	0	860657	106471	0	0	0	0	0	0	0	0	0	0	0	0	0	0	0	0	0	0	0	0	0	0	0	0	0	289357	0	133438	257987	0	170744	0	0	0	0	0	244854	0	0	0	0	0	200795	145684	0	0	0
L7RRS0	Phosphatidylinositol-4-phosphate 3-kinase	PIK3C2A	PIK3C2A	VSNLQVSPK	S259	1xPhospho [S7]	3.768e+07	6.03828e+07	8.27857e+06	3.70729e+07	1.7863e+07	170544519	2.70231e+07	1.87224e+07	3.20824e+07	5.97689e+07	1.18521e+07	7.80314e+07	1.12266e+07	1.00202e+08	2.72371e+07	1.71769e+07	3.50731e+07	2.16514e+07	4.38477e+07	1.46203e+07	2.74248e+07	1.36448e+07	1.94528e+07	1.69377e+07	2.9796e+07	1.67413e+07	1.83467e+07	5.49628e+06	2.14907e+07	3.31195e+07	5.21157e+07	9.36737e+06	6.07823e+07	1.29309e+07	2.56078e+07	1.91455e+07	1.94209e+07	4.74803e+07	9.43466e+06	9.52034e+06	2.06772e+07	3.96451e+07	1.78144e+07	2.0159e+07	4.44428e+07	3.13533e+07	2.26442e+07	1.7865e+07	2.17708e+07	1.44408e+07	3.48639e+07	2.24305e+07	1.69151e+07	9.65913e+06	2.21534e+07	1.03327e+07	4.94284e+07	1.12988e+07	1.85774e+07	6.49934e+07	2.97728e+07	1.87423e+07	2.77938e+07	1.15345e+07	1.55864e+07	1.70861e+07	3.10348e+07	1.72126e+07	1.71942e+07	1.22292e+07	1.09355e+07	1.5706e+07	3.50539e+07	2.34533e+07	2.91732e+07	1.65936e+07	3.53025e+07	2.87479e+07	2.31353e+07	2.10193e+07	1.28289e+07	2.4468e+07	2.91908e+07	1.69326e+07	2.36387e+07	2.54674e+07	1.71235e+07	1.94119e+07	2.22962e+07	2.01305e+07	3.22147e+07	2.7736e+07	1.96463e+07	1.06918e+07	9.25929e+06	8.38586e+06	2.14334e+07	1.27127e+07	1.19903e+07	3.24639e+07	2.63022e+07	2.21312e+07	2.80004e+07	6.62103e+07	2.85515e+07	1.00152e+07	4.65029e+07	7.33475e+07	1.04737e+08	1.67455e+08	3.57547e+07	3.62992e+07	3.32319e+07	2.89323e+07	7.21572e+07	1.28762e+08	3.19723e+08	6.6041e+07	7.15892e+08	1.90865e+07	2.60445e+07	1.16268e+07
L7RRS0	Phosphatidylinositol-4-phosphate 3-kinase	PIK3C2A	PIK3C2A	LLLDDSFETK	S108	1xPhospho [S6]	0	1.52975e+06	0	0	0	0	904960	636394	0	0	0	0	0	0	1.23034e+06	0	0	0	0	0	0	0	0	0	0	0	0	570352	693289	0	0	0	0	0	0	0	0	0	376793	0	0	0	334990	0	0	0	1.25971e+06	492659	599650	0	0	0	782146	0	560749	759114	528022	811081	805352	1.0319e+06	764044	0	763260	0	0	1.208e+06	851529	0	475330	495939	594411	0	1.16735e+06	1.03852e+06	710426	0	769009	0	0	0	420113	0	0	0	0	0	828582	0	1.16686e+06	0	0	694276	0	0	0	0	0	0	0	0	0	0	0	1.78829e+06	1.29375e+06	0	0	0	0	0	1.01161e+06	0	1.02913e+06	0	0	0	0	0	0	0	0	0
L7RRS0	Phosphatidylinositol-4-phosphate 3-kinase	PIK3C2A	PIK3C2A	SQSLNIR	S338	1xPhospho [S3]	2.13591e+07	3.41818e+07	2.04896e+07	2.04545e+07	1.93743e+07	2.198e+07	1.63916e+07	2.0601e+07	9.93841e+06	2.58116e+07	1.91701e+07	1.7943e+07	16135691	2.26366e+07	1.10789e+07	1.38878e+07	2.31156e+07	1.65883e+07	1.88181e+07	2.31368e+07	1.75447e+07	6.6715e+06	1.69679e+07	1.05543e+07	1.62583e+07	1.2126e+07	1.58541e+07	2.45846e+07	9.69777e+06	1.52928e+07	2.44818e+07	8.25208e+06	3.59167e+07	2.29888e+07	1.34065e+07	2.67441e+07	2.3158e+07	1.54994e+07	9.40347e+06	7.5952e+06	1.96433e+07	2.21989e+07	9.74684e+06	3.24156e+07	1.85249e+07	1.85478e+07	1.79094e+07	2.14119e+07	1.48405e+07	2.25267e+07	3.31695e+07	1.51587e+07	1.60497e+07	1.48778e+07	1.6327e+07	1.50958e+07	3.05022e+07	1.09317e+07	1.57307e+07	24307333	1.45558e+07	2.61658e+07	1.5003e+07	5.65241e+07	7.01876e+06	1.08396e+07	3.30452e+07	3.2158e+07	8.42585e+06	3.09656e+07	14490771	1.20595e+07	2.46703e+07	1.45156e+07	2.16658e+07	2.32422e+07	1.61642e+07	2.14241e+07	3.92565e+07	2.54961e+07	2.60711e+07	1.50737e+07	3.52843e+07	1.62823e+07	2.33514e+07	1.89275e+07	1.00591e+07	1.1646e+07	1.78068e+07	8.17245e+06	2.44312e+07	1.63015e+07	2.23738e+07	1.74817e+07	1.61006e+07	7.02923e+06	2.26119e+07	1.6638e+07	1.98615e+07	1.67506e+07	2.37733e+07	3.40945e+07	2.21142e+07	1.91394e+07	1.28322e+07	2.12395e+07	2.34917e+07	3.24654e+07	2.7371e+07	3.43382e+07	1.65738e+07	1.53893e+07	2.00006e+07	1.8624e+07	2.54069e+07	2.54196e+07	2.90004e+07	1.93429e+07	2.25824e+07	1.8215e+07	2.48293e+07	1.27656e+07
Q6ZUJ8	Phosphoinositide 3-kinase adapter protein 1	PIK3AP1	FLJ00308;PIK3AP1	SQERPGNFYVSSESIRK	S575	1xPhospho [S14]	0	0	2.36216e+06	0	0	0	907087	0	0	0	0	0	0	0	0	0	0	0	0	2.50751e+06	2.53891e+06	0	1.0858e+06	0	0	2.81102e+06	3.88451e+06	2.74113e+06	9.76831e+06	0	2.28871e+06	661055	0	2.50576e+06	2.1692e+06	5.21991e+06	0	0	0	0	0	0	0	0	929897	0	0	0	0	0	0	2.79793e+06	0	0	1.48241e+06	1.47435e+06	0	3.01107e+06	1.82185e+06	0	0	0	1.71506e+06	0	0	0	0	0	842334	954386	1.16269e+06	0	0	2.64365e+06	4.83115e+06	0	2.02582e+06	0	0	2.99679e+06	0	0	0	0	0	0	0	617831	0	0	0	0	0	0	0	0	0	0	0	0	0	0	0	0	0	1.39338e+06	0	0	0	0	0	0	0	0	0	0	0	0	0	0	1.14111e+07	0
Q6ZUJ8	Phosphoinositide 3-kinase adapter protein 1	PIK3AP1	FLJ00308;PIK3AP1	VEFGVYESGPR	Y694	1xPhospho [Y6]	6.69087e+06	4.11563e+06	4.27265e+06	5.99888e+06	0	2.34189e+06	7.72134e+06	5.13387e+06	5.63543e+06	7.30009e+06	6.10165e+06	7.4162e+06	0	0	4.14256e+06	4.17634e+06	7.46462e+06	2.88153e+06	0	5.5423e+06	3.19589e+06	4.76711e+06	0	2.0996e+06	1.9657e+06	2.90361e+06	9.28559e+06	2.97841e+06	4.89819e+06	7.13397e+06	9.6078e+06	5.65684e+06	0	0	5.80454e+06	8.60406e+06	1.01134e+07	5.09396e+06	5.94952e+06	0	0	0	704864	0	1.19723e+06	6.63391e+06	1.65151e+06	0	1.56613e+06	0	0	2.22074e+06	0	0	2.92238e+06	6.19336e+06	0	5.59701e+06	6.96827e+06	0	1.38744e+06	0	4.78564e+06	0	1.88535e+06	2.99217e+06	2.20649e+06	7.08347e+06	3.02066e+06	1.83584e+06	3.72629e+06	0	5.57707e+06	3.09883e+06	1.39931e+07	3.06521e+06	2.77853e+06	1.19256e+06	2.9589e+06	2.18848e+06	4.19796e+06	0	0	0	1.1671e+06	0	791308	946352	0	2.1294e+06	0	759955	0	0	0	0	0	0	0	0	0	0	8.49446e+06	5.3976e+06	4.82895e+06	9.26681e+06	6.62887e+06	5.0823e+06	0	2.33065e+06	5.32658e+06	7.25699e+06	6.5668e+06	1.17297e+07	0	0	0	5.61654e+06	0	2.93952e+06	1.45168e+07	6.61239e+06
Q6ZUJ8	Phosphoinositide 3-kinase adapter protein 1	PIK3AP1	FLJ00308;PIK3AP1	SESFRFQQENLK	S642	1xPhospho [S3]	5.86621e+06	3.71522e+06	1.59033e+06	6.5307e+06	2.76075e+06	3.24808e+06	1.03871e+07	13243547	5.869e+06	5.90236e+06	5.41753e+06	5.26095e+06	0	2.9307e+06	6.15224e+06	4.72816e+06	6.44683e+06	7.67129e+06	8.08203e+06	8.45829e+06	2.40151e+06	3.24369e+06	4.59427e+06	1.77422e+06	6.36243e+06	5.20241e+06	1.30662e+07	2.70667e+06	2.83155e+06	3.93767e+06	5.0487e+06	951944	1.02999e+07	4.10643e+06	1.75095e+07	9.2983e+06	1.73385e+07	4.19279e+06	6.83021e+06	3.6545e+06	9.87101e+06	2.58222e+06	1.07015e+07	5.18054e+06	5.76547e+06	1.01244e+07	1.20112e+07	6.62859e+06	5.22611e+06	1.25369e+07	6.73188e+06	1.78644e+07	8.94707e+06	4.29584e+06	7.08226e+06	1.06665e+07	1.68492e+07	1.6524e+07	1.47616e+07	8.77891e+06	8.82074e+06	1.21251e+07	9.90973e+06	1.12838e+07	5.65124e+06	8.89039e+06	9.88592e+06	9.0754e+06	8.4778e+06	9.45083e+06	1.0638e+07	2.5316e+06	1.36516e+07	1.41953e+07	2.03503e+07	1.35588e+07	1.28973e+07	1.41979e+07	1.19912e+07	9.00737e+06	8.78399e+06	7.22525e+06	4.59081e+06	0	4.98077e+06	3.59566e+06	1.35816e+07	8.9357e+06	1.70577e+07	1.51212e+07	8.44824e+06	1.17007e+07	0	0	5.19858e+06	0	0	4.06118e+06	9.30445e+06	3.01822e+06	2.08262e+06	0	1.29541e+07	6.77191e+06	5.69381e+06	1.07366e+07	1.58283e+06	9.48803e+06	0	6.77168e+06	1.36703e+07	8.72898e+06	9.86069e+06	1.4117e+07	7.79749e+06	0	4.23785e+06	4.11973e+06	5.576e+06	1.31805e+07	3.06301e+07	3.99542e+06
Q6ZUJ8	Phosphoinositide 3-kinase adapter protein 1	PIK3AP1	FLJ00308;PIK3AP1	DRPQSSIYDPFAGMK	S592	1xPhospho [S6]; 1xOxidation [M14]	0	0	0	0	0	0	0	0	0	0	3.27403e+06	0	293090	0	0	0	230872	0	0	0	1.84091e+06	221648	0	4.43665e+06	0	0	794625	0	0	526411	0	0	0	160812	0	4.91902e+06	0	0	670642	0	1.86162e+06	894536	1.94945e+06	0	977056	3.21385e+06	0	3.33365e+06	3.59281e+06	0	0	2.78813e+06	0	0	0	0	0	0	3.87671e+06	0	2.07375e+06	0	0	0	0	0	0	611543	0	0	0	0	0	0	0	2.5908e+06	0	0	0	2.11027e+06	0	0	751022	0	1.10839e+06	0	0	0	0	0	0	0	0	1.4197e+06	0	0	0	0	0	1.00934e+06	789003	0	0	2.79431e+06	0	0	0	212031	0	0	0	0	0	0	0	227969	224378	1.41379e+06	253086	2.73219e+06	3.50517e+06	0
Q7Z7B1	Phosphatidylinositol-glycan biosynthesis class W protein	PIGW	PIGW	HSESLVPEAER	S426	1xPhospho [S4]	0	0	0	0	940307	0	1.3507e+06	0	0	0	721927	0	0	0	0	0	0	0	2.45269e+06	0	0	0	0	894863	0	0	0	2.73692e+06	602444	0	0	0	0	0	0	0	0	0	0	5.93286e+06	4.10626e+06	0	658652	0	1.54286e+06	0	0	0	1.72255e+06	0	2.30189e+06	1.48808e+06	0	0	0	0	0	0	0	1.28503e+06	0	0	0	0	0	0	0	0	0	2.66517e+06	1641373	0	0	0	0	0	0	0	0	0	0	0	0	0	0	0	0	0	0	0	2.51547e+06	730671	0	0	0	0	0	0	0	0	0	0	0	0	0	998888	0	0	0	1.88336e+06	0	0	0	0	0	0	0	0	0	3.83831e+06	0	0
P01833	Polymeric immunoglobulin receptor	PIGR	PIGR	QSSGENCDVVVNTLGK	S275	1xCarbamidomethyl [C7]; 1xPhospho [S3]	0	0	0	2.08614e+06	0	0	689932	0	1.40723e+06	0	1.05226e+06	0	392588	200714	0	0	0	782010	0	0	0	0	0	0	1.1277e+06	0	0	0	658398	135451	0	0	0	0	0	0	0	0	1.18711e+06	146314837	0	0	687598	2.31045e+06	0	0	6.51954e+07	0	878012	0	0	0	830229	0	0	481375	0	523687	765562	0	0	0	409140	0	0	821994	0	0	590146	1.41237e+06	826906	0	1.99648e+06	1.43636e+06	998872	0	910002	0	0	0	0	1.27471e+06	0	0	0	907002	0	0	0	2.43446e+07	1.30634e+06	616813	0	417862	0	0	0	0	0	0	0	0	0	0	1.87726e+06	0	0	0	0	0	993999	0	0	1.48382e+06	0	0	270978	1.42755e+06	0	0	0	0
P01833	Polymeric immunoglobulin receptor	PIGR	PIGR	RSSKEEAEMAYK	S735	1xPhospho [S3]	1.81176e+08	4.6631e+07	1.43035e+08	3.36623e+08	8.05259e+07	242415320	2.54577e+08	6.70685e+07	6.70441e+07	5.27838e+07	395213862	1.91645e+07	5.19002e+08	1.1792e+08	106135745	6.49795e+07	6.81004e+07	1.01097e+08	5.09239e+07	9.29046e+07	845717758	1.34402e+08	5.16338e+08	1.45689e+08	1.41823e+08	2.94486e+06	7.63967e+08	1.53845e+08	9.23139e+07	228909778	155494259	1.96725e+07	8.339e+06	5.19526e+08	2.4402e+07	1.62922e+08	3.04006e+07	4.59717e+06	7.97742e+07	1351946568	4.92755e+08	9.53927e+07	7.03132e+08	7.81945e+08	1.06811e+07	6.83821e+08	1.06817e+08	1324153036	5.96591e+08	541696864	8.90893e+07	5.34083e+08	3.70717e+08	6.56258e+08	2.67512e+08	1.91056e+08	3.8531e+07	3.33289e+07	6.73153e+07	1.85506e+07	1.14386e+08	4.99787e+08	189634854	1.93869e+07	4569519203	4.00973e+08	4.34438e+08	2421752324	1684206612	2.169e+08	5.41773e+07	152206107	3.53721e+07	143261886	1.29184e+08	5.2278e+08	1.46614e+08	5.75536e+08	5.0233e+07	4.04247e+07	1.94545e+07	3.52831e+08	1.24729e+08	4.36563e+07	8.77681e+08	9.94959e+08	5.04922e+08	4.45815e+08	0	1363633809	6.16542e+08	5.38351e+07	2498620393	886983808	2313815061	4.45976e+08	7.41435e+08	2.7147e+08	5.8646e+07	1143800339	2.31846e+08	3.3697e+08	3.01206e+07	4.52901e+07	1.25808e+07	2.67215e+07	2.16284e+07	5.49704e+06	1.45108e+07	3.76478e+07	2.25876e+07	1.81737e+07	3.01284e+07	7.901e+06	8.87037e+07	6.25476e+07	3.19995e+07	8.29697e+07	115407828	6.67693e+07	5.08424e+07	3.59124e+07
P01833	Polymeric immunoglobulin receptor	PIGR	PIGR	RSSKEEAEMAYK	S735	1xPhospho [S3]; 1xOxidation [M9]	1.07476e+08	4.933e+07	1.52779e+08	1086725532	2.02576e+07	3.37157e+08	6.50839e+07	3.33305e+06	6.54549e+07	1.34566e+07	3.93535e+07	1.05353e+07	3.47753e+07	7.87303e+07	1.40128e+08	5.5125e+07	1.51852e+07	2.2923e+07	2.28574e+07	1.27672e+07	1.25596e+08	2.93471e+07	8.54339e+07	2.22675e+07	1.64911e+07	6.93806e+06	1.83027e+07	5.63949e+06	4.15605e+07	2.45254e+07	4.02674e+07	1.38277e+07	1.92797e+07	6.86787e+07	2.16254e+07	1.3707e+07	2.27712e+07	3.40486e+07	4.10046e+07	8.13978e+07	3.62909e+07	1.53288e+07	4.35132e+07	8.19818e+07	2.80981e+07	4.16166e+07	1.47094e+08	6.90112e+07	3.42076e+07	1.02463e+07	2.36781e+07	5.39078e+07	2.18801e+07	3.24197e+07	2.37636e+07	4.30858e+07	3.27882e+07	5.51124e+07	1.11643e+07	1.62714e+07	1.19543e+07	40396077	1.69115e+07	0	231431021	7.3592e+07	1.00634e+08	1.09659e+08	1.43486e+08	1.47493e+07	7.13496e+06	4.48199e+07	1.27028e+07	1.89895e+07	1.05405e+07	5.99894e+07	1.71585e+07	7.75738e+07	1.24945e+07	7.52495e+06	1.72868e+07	2.9933e+07	3.61292e+07	6.21546e+07	4.15257e+07	1.07831e+08	4.75242e+07	5.17046e+07	0	5.3584e+07	3.69673e+07	1.54585e+07	2.48894e+08	3.06581e+07	2.16836e+08	3.32468e+07	2.85664e+08	21560233	2.83474e+07	374587800	2.39703e+07	2.21098e+08	2.09668e+07	2.1201e+07	5.44749e+06	2.74891e+07	1.05562e+07	6.90761e+06	3.0195e+07	1.28884e+07	7.01113e+06	1.49758e+07	1.36156e+07	3.14758e+06	1.01706e+08	7.11888e+07	9.00316e+07	2.53679e+07	1.32909e+07	1.08359e+07	1.09183e+07	1.27547e+07
P01833	Polymeric immunoglobulin receptor	PIGR	PIGR	SYRTDISMSDFENSR	T679	1xPhospho [T4]	0	0	0	0	1.28734e+06	0	1.19548e+06	1.68279e+06	1.66616e+06	0	2.45793e+06	0	0	0	0	1.77669e+06	2.62165e+06	0	0	3.62014e+06	1.25666e+06	0	0	0	1.53114e+06	1.78025e+06	0	1.14576e+06	0	0	0	1.48862e+06	0	0	2.36867e+06	2.61966e+06	0	0	1.0384e+06	0	0	0	0	0	0	0	0	1.54551e+06	966635	0	0	0	0	0	2.83048e+06	0	0	0	1.09086e+06	0	0	0	0	0	1.70442e+07	0	0	0	3.28115e+06	0	4.28157e+06	0	0	1.00479e+06	0	1.42271e+06	1.14625e+06	0	0	0	1.49637e+06	0	0	0	0	0	0	3.35806e+06	0	1.40625e+06	0	0	0	184731	727297	0	0	0	0	0	0	0	0	0	0	0	0	0	0	0	0	0	0	0	0	0	0	0	0	1.08845e+06	0	1.75333e+06
P01833	Polymeric immunoglobulin receptor	PIGR	PIGR	SSKEEAEMAYKDFLLQSSTVAAEAQDGPQEA	S735	1xPhospho [S2]; 1xOxidation [M8]	328337	0	509187	2.12012e+06	0	1.43757e+06	824213	168067	320328	0	299421	0	162349	0	133638	0	0	0	0	82873.5	1.33121e+06	364471	135072	137391	323828	0	2.75136e+06	40010.4	203179	300841	0	86247.6	0	3.43341e+06	216670	282644	39505.9	333576	409173	0	0	0	105473	0	56469.2	0	0	0	0	0	0	92723.3	68855.3	0	134672	0	80580.3	0	83525.6	0	125598	0	170530	0	3.05464e+06	0	0	509194	2.14106e+06	1.27544e+06	9.096e+06	0	60056.9	0	0	0	0	0	0	0	0	0	0	0	0	72292.8	87666.5	0	0	0	0	44892	1.97336e+06	0	2.96805e+06	0	1.00538e+06	0	0	2.23016e+06	0	0	0	228121	0	263902	448942	157837	0	0	106547	0	107466	0	0	0	0	196787	0	0	0	0
P01833	Polymeric immunoglobulin receptor	PIGR	PIGR	SYRTDISMSDFENSR	T679	1xPhospho [T4]; 1xOxidation [M8]	2.45336e+06	0	0	0	0	0	0	744502	1.93094e+06	0	985352	0	0	0	0	0	0	2.6609e+06	0	0	2.03696e+06	0	0	0	0	0	1.71859e+06	0	0	0	884007	0	0	0	842211	0	0	0	0	0	0	0	0	0	0	0	0	0	0	0	0	0	1.20596e+06	0	1.32584e+06	0	0	0	0	0	0	0	0	0	6.18637e+06	0	0	0	0	0	1.70687e+06	0	0	0	623730	0	0	0	0	0	0	0	0	0	0	0	0	0	0	0	0	0	0	0	0	0	0	0	0	0	0	0	0	1.38139e+06	0	0	0	0	0	0	0	2.4778e+06	0	0	3.06259e+06	0	0	0	2.91359e+06	0	0	0
P01833	Polymeric immunoglobulin receptor	PIGR	PIGR	KNVDRVSIR	S673	1xPhospho [S7]	1.64664e+07	1.63113e+06	2.55363e+06	5.9571e+07	2.6795e+06	2.36824e+07	2.63943e+07	3.36218e+06	3.09851e+07	0	3.03965e+07	0	1.63134e+07	0	2.4133e+07	0	6.63928e+06	8.1691e+06	0	2.58165e+06	5.24137e+07	0	1.62901e+07	4.20894e+06	1.14418e+07	0	36944052	8.11215e+06	0	5.22006e+06	3.77704e+06	0	0	4.02435e+07	0	1.31455e+07	1.39999e+06	0	4.45883e+06	4.1854e+07	1.38805e+07	0	1.15984e+07	2.05753e+07	0	7.11646e+06	4.42012e+06	4.63498e+07	2.08893e+07	6.52933e+06	0	1.67288e+07	1.68345e+07	1.11008e+07	1.08668e+07	4.26438e+06	0	1.88102e+06	1.90269e+06	0	0	0	4.01922e+06	0	6.74697e+07	1.04422e+07	9.79549e+06	5.7609e+07	4.18821e+07	1.63779e+07	1.23542e+06	0	0	6.84362e+06	3.75331e+06	3.17755e+07	1.07618e+07	3.18236e+07	0	0	0	2.2049e+07	3.01472e+06	0	4.21126e+07	1.34422e+07	8.06323e+06	1.66309e+07	0	8.3273e+07	1.12239e+07	0	1.25043e+08	4.60855e+07	9.83629e+07	8.34664e+06	4.21185e+07	4.21965e+06	4.17687e+06	1.67157e+08	0	4.44622e+07	0	0	0	0	0	0	0	0	0	0	1.37967e+06	0	0	0	0	0	0	0	0	0
P01833	Polymeric immunoglobulin receptor	PIGR	PIGR	SYRTDISMSDFENSR	S676	2xPhospho [S1; S7]	0	0	0	0	0	0	0	0	2.61797e+06	0	0	0	0	0	0	0	4.42598e+06	2.64049e+06	169901	0	1.43693e+06	0	0	0	0	0	0	0	1.72394e+06	8.98708e+06	0	0	0	0	1.8319e+06	2.23002e+06	0	0	0	0	0	0	0	0	0	0	0	0	0	0	0	0	0	0	0	0	0	0	0	0	0	0	0	0	9.41807e+06	0	0	5.54254e+06	1.04149e+06	0	2.76443e+06	0	0	0	0	0	0	0	0	0	0	0	0	0	0	0	0	0	0	0	0	0	0	0	0	0	0	0	0	0	0	0	0	0	0	0	0	0	0	0	0	1.47177e+06	0	0	0	0	0	0	264497	0	0	0
P01833	Polymeric immunoglobulin receptor	PIGR	PIGR	SYRTDISMSDFENSR	S682	2xPhospho [S1; S7]	0	0	0	0	0	0	0	0	2.61797e+06	0	0	0	0	0	0	0	4.42598e+06	2.64049e+06	169901	0	1.43693e+06	0	0	0	0	0	0	0	1.72394e+06	8.98708e+06	0	0	0	0	1.8319e+06	2.23002e+06	0	0	0	0	0	0	0	0	0	0	0	0	0	0	0	0	0	0	0	0	0	0	0	0	0	0	0	0	9.41807e+06	0	0	5.54254e+06	1.04149e+06	0	2.76443e+06	0	0	0	0	0	0	0	0	0	0	0	0	0	0	0	0	0	0	0	0	0	0	0	0	0	0	0	0	0	0	0	0	0	0	0	0	0	0	0	0	1.47177e+06	0	0	0	0	0	0	264497	0	0	0
P01833	Polymeric immunoglobulin receptor	PIGR	PIGR	SYRTDISMSDFENSR	S676	2xPhospho [S1; S7]; 1xOxidation [M8]	0	1.9924e+06	0	4.27166e+06	0	0	3.18234e+06	0	0	0	0	0	0	0	2.65099e+06	5.76513e+06	0	0	0	0	0	1.66848e+06	0	0	3.34905e+06	0	0	0	0	0	0	0	0	0	0	0	0	0	0	5.68127e+06	0	1.15848e+07	7.77995e+06	8.25065e+06	3.18597e+07	0	5.03312e+06	0	0	0	1.14265e+07	8.62457e+06	0	4.45587e+06	0	0	0	0	2.57339e+06	0	0	5.97743e+06	0	0	9.66863e+06	8.59505e+06	1.88951e+06	1.04948e+07	4.75055e+06	1.61179e+07	0	8.88398e+06	0	4.59366e+06	2.78524e+06	7.26818e+06	0	3.49876e+06	0	0	4.83815e+06	5.43983e+06	0	0	4.73583e+06	4.2559e+06	6.64365e+06	1.11975e+06	9.38538e+06	2.58312e+07	2.11683e+07	7.66994e+06	0	4.01954e+06	4.09469e+06	0	5.25184e+06	6.10231e+06	3.11252e+06	0	0	0	0	0	5.52073e+06	0	0	0	0	0	2.93431e+06	0	0	4.14094e+06	0	0	0	0	0	0	8.79842e+06	0
P01833	Polymeric immunoglobulin receptor	PIGR	PIGR	SYRTDISMSDFENSR	S682	2xPhospho [S1; S7]; 1xOxidation [M8]	0	1.9924e+06	0	4.27166e+06	0	0	3.18234e+06	0	0	0	0	0	0	0	2.65099e+06	5.76513e+06	0	0	0	0	0	1.66848e+06	0	0	3.34905e+06	0	0	0	0	0	0	0	0	0	0	0	0	0	0	5.68127e+06	0	1.15848e+07	7.77995e+06	8.25065e+06	3.18597e+07	0	5.03312e+06	0	0	0	1.14265e+07	8.62457e+06	0	4.45587e+06	0	0	0	0	2.57339e+06	0	0	5.97743e+06	0	0	9.66863e+06	8.59505e+06	1.88951e+06	1.04948e+07	4.75055e+06	1.61179e+07	0	8.88398e+06	0	4.59366e+06	2.78524e+06	7.26818e+06	0	3.49876e+06	0	0	4.83815e+06	5.43983e+06	0	0	4.73583e+06	4.2559e+06	6.64365e+06	1.11975e+06	9.38538e+06	2.58312e+07	2.11683e+07	7.66994e+06	0	4.01954e+06	4.09469e+06	0	5.25184e+06	6.10231e+06	3.11252e+06	0	0	0	0	0	5.52073e+06	0	0	0	0	0	2.93431e+06	0	0	4.14094e+06	0	0	0	0	0	0	8.79842e+06	0
Q92643	GPI-anchor transamidase	PIGK	PIGK	IPPSTPR	S142	1xPhospho [S4]	2.15891e+07	2.26433e+07	2.41214e+07	5.13999e+07	2.71075e+07	1.70668e+07	1.45784e+07	3.46536e+06	1.67114e+07	2.18662e+07	1.00167e+07	1.64921e+07	7.81413e+06	2.85124e+07	5.07159e+07	1.41127e+07	1.2775e+07	1.08452e+07	3.41907e+07	8.48222e+06	3.12654e+07	2.01467e+07	7.74629e+06	1.09967e+07	1.27259e+07	4.96558e+06	9.32178e+06	1.62088e+07	1.05066e+07	2.52439e+07	9.04978e+06	7.24152e+06	2.85415e+07	5.89725e+06	8.72988e+06	5.03119e+06	1.92281e+07	1.19588e+07	4.45642e+06	6.6993e+06	7.78898e+06	1.05557e+07	1.51734e+07	1.87883e+07	8.95306e+06	1.69974e+07	1.53072e+07	1.72353e+07	1.41718e+07	1.25516e+07	2.93268e+07	1.64207e+07	1.6731e+07	5.43802e+06	1.55293e+07	6.20039e+06	2.42243e+07	0	9.11638e+06	2.22345e+07	1.25716e+07	2.00402e+07	8.22696e+06	0	8.84005e+06	1.1078e+07	2.06757e+07	7.95623e+06	5.18522e+06	1.58064e+07	15507425	9.29494e+06	2.12109e+07	9.60388e+06	1.20274e+07	1.18725e+07	1.71868e+07	1.8402e+07	1.80746e+07	1.501e+07	5.58403e+07	1.09504e+07	1.7263e+07	4.8629e+07	1.47897e+07	2.28927e+07	2.0627e+07	8.86282e+06	6.6289e+06	1.07319e+07	1.87389e+07	2.07001e+07	2.87865e+07	1.60435e+07	3.76197e+07	9.58451e+06	4.37152e+07	2.41707e+07	1.54572e+07	2.66051e+07	7.4679e+07	1.00376e+08	1.42634e+07	2.40802e+07	5.194e+07	1.67478e+07	3.5752e+07	5.32062e+07	9.7971e+07	2.98029e+07	1.67626e+07	2.1652e+07	2.12904e+07	2.01144e+07	3.2963e+07	2.83852e+07	3.93845e+07	1.99988e+07	3.71331e+07	1.32081e+07	1.49235e+07	1.7926e+07
A0A2K4Z9W3	PIGA mutant A421	PIGA	PIGA	VSPGSLYTCR	S24	1xCarbamidomethyl [C9]; 1xPhospho [S5]	0	0	640453	0	0	0	0	803181	0	0	0	0	0	0	0	0	0	0	0	0	0	0	0	0	0	0	901655	0	0	0	0	0	0	0	0	1.22785e+06	0	0	0	0	0	0	0	0	0	0	823586	0	0	0	0	901934	0	0	0	0	0	0	0	0	0	0	416878	0	0	0	0	0	0	591014	2.84401e+06	0	1.12465e+06	0	0	0	0	0	0	0	0	0	0	0	0	0	0	0	0	0	0	0	0	0	0	0	0	0	0	0	0	0	0	0	0	0	0	0	0	0	1.00914e+06	0	0	0	0	0	0	0	0	0	0	0
J3QLJ9	Piezo-type mechanosensitive ion channel component 2 (Fragment)	PIEZO2	PIEZO2	SLWYATHYPTDER	S110	1xPhospho [S1]	1.10058e+06	0	0	0	2.05865e+06	0	1.31942e+06	2.34934e+06	0	0	2.31555e+06	0	0	0	0	0	1.29921e+06	0	0	0	0	0	0	0	0	0	0	0	0	1.69731e+06	0	0	0	0	0	1.65566e+06	925999	0	0	0	2.14329e+06	0	1.11411e+06	0	1.04429e+06	3.04765e+06	0	1.87589e+06	1.68196e+06	0	1.72369e+06	1.87328e+06	3.47442e+06	0	1.0417e+06	2.15669e+06	3.29835e+06	0	2.00395e+06	1.47656e+06	1.72101e+06	0	2.5371e+06	0	0	0	2.2423e+06	0	0	3.69691e+06	2.19218e+06	0	2.3738e+06	3.04258e+06	3.69244e+06	1.84128e+06	968883	0	2.92413e+06	0	3.51939e+06	0	0	0	1.67536e+06	1.66329e+06	1.69369e+06	858120	3.78124e+06	1.66558e+06	1.47485e+06	1.143e+06	0	0	0	0	0	0	0	0	0	0	1.51381e+06	0	0	1.72275e+06	0	0	0	0	0	0	1.86402e+06	0	0	0	0	2.31705e+06	0	0	2.35395e+06	0
Q92508	Piezo-type mechanosensitive ion channel component 1	PIEZO1	PIEZO1	SRPQDTLGPKDPGLEPGPDSPGGSSPPR	S1391	1xPhospho [S20]	2.89984e+06	0	749322	3.38895e+06	2.35498e+06	0	2.22608e+06	422725	3.8599e+06	1.0601e+07	2.03699e+06	8.92116e+06	0	0	5.07655e+06	0	956831	3.13639e+06	6.48854e+06	0	2.14127e+06	0	1.07826e+06	0	4.19114e+06	3.57683e+06	2.77377e+06	0	1.7462e+06	8.43426e+06	1.30925e+06	3.203e+06	0	3.52001e+06	5.18783e+06	0	0	1.50872e+06	0	0	0	0	0	0	752800	0	0	0	0	0	0	0	495773	0	0	0	0	0	0	0	0	0	0	0	0	0	0	0	0	0	0	0	721457	0	873686	0	0	0	0	0	0	0	0	0	0	0	0	0	0	0	0	0	0	0	0	0	3.77507e+06	0	0	0	0	0	0	6.66644e+06	4.65929e+06	1.87658e+06	1.02937e+07	0	5.76076e+06	0	6.27783e+06	0	0	1.83155e+06	1.20308e+07	8.54441e+06	0	704057	0	0	0	2.65779e+06
M4QHP2	Piezo-type mechanosensitive ion channel component	PIEZO1	PIEZO1	DPGLEPGPDSPGGSSPLR	S1391	1xPhospho [S10]	0	0	0	0	0	1.53058e+06	0	0	0	0	0	1.14324e+07	0	151349	0	0	0	8.97091e+06	1.19316e+06	0	0	0	7.21825e+06	0	1.08318e+06	0	0	0	0	0	0	0	0	0	0	0	0	0	0	0	0	0	0	0	2.89682e+06	0	0	0	0	0	0	1.01286e+07	305817	0	1.92753e+07	0	1.43824e+06	0	0	2.58119e+07	0	0	611583	0	0	0	0	0	4.60573e+06	401754	0	0	1.48568e+06	0	425638	0	0	0	1.09049e+06	1.10058e+07	0	0	0	0	0	0	0	0	0	0	0	2.31951e+07	0	0	0	0	0	0	0	0	0	8.69023e+06	0	0	0	0	705354	0	0	152429	0	0	0	1.79777e+06	0	0	0	0	243617	0	0	0
M4QHP2	Piezo-type mechanosensitive ion channel component	PIEZO1	PIEZO1	TASELLLDRR	S1646	1xPhospho [S3]	9.68592e+07	8.42021e+07	4.76622e+07	5.58067e+07	9.09926e+07	1.43399e+08	1.07416e+08	1.08919e+08	2.34785e+08	2.14262e+08	9.82177e+07	1.50855e+08	103885842	0	1.27492e+08	7.0247e+07	127037859	9.18567e+07	2.18075e+08	7.23418e+07	5.68568e+07	5.10071e+07	4.47494e+07	9.95839e+07	6.60165e+07	0	3.25284e+07	3.23705e+07	1.54213e+07	9.06999e+07	2.44051e+07	3.34676e+07	0	1.07728e+08	106194741	1.20335e+08	7.39476e+07	6.52452e+07	8.02427e+07	0	1.20851e+08	5.54724e+07	6.77938e+07	6.31673e+07	1.20248e+08	1.42655e+08	1.65698e+08	1.0719e+08	1.00665e+08	9.93704e+07	1.08759e+08	9.79292e+07	1.79417e+08	0	1.58628e+08	1.49438e+08	3.41593e+08	2.28121e+07	1.18128e+08	1.99675e+08	2.23783e+08	7.90717e+07	1.96174e+08	0	5.97375e+07	5.2031e+07	1.33614e+08	105510775	1.09195e+08	1.17533e+08	36779660	0	1.40536e+08	1.21467e+08	1.91383e+08	0	2.0692e+08	0	1.72981e+08	2.69069e+08	9.76898e+07	1.15581e+08	9.9821e+07	9.12355e+06	1.05792e+08	5.09492e+07	3.00179e+07	8.33558e+07	1.34307e+08	9.34079e+07	1.1403e+08	3.44939e+08	3.95682e+06	2.33526e+07	0	5.41407e+07	6.00939e+07	8.65912e+07	8.58382e+07	9.08163e+07	5.55714e+07	1.24264e+08	1.27007e+08	1.54528e+08	2.13849e+08	2.09165e+08	1.03777e+08	220429696	0	1.79015e+08	252929594	1.84756e+08	2.15724e+08	9.67108e+07	0	344859	0	1.68554e+08	0	1.62419e+08	1.46295e+08	1.56404e+08
M4QHP2	Piezo-type mechanosensitive ion channel component	PIEZO1	PIEZO1	DPGLEPGPDSPGGSSPLRR	S1391	2xPhospho [S10; S14]	0	0	1.34755e+06	0	0	3.86954e+06	0	0	0	0	0	0	0	0	0	1.19851e+06	0	2.13259e+06	0	0	0	1.40912e+06	2.96939e+06	450601	0	0	501570	370914	670172	0	0	0	0	0	710580	579356	0	0	0	0	0	0	0	0	0	0	0	0	0	0	0	2.02273e+06	0	0	4.30691e+06	0	0	0	0	5.55494e+06	0	0	0	0	0	0	0	0	0	0	0	0	799186	679738	0	0	0	0	0	0	0	0	0	3.52455e+06	0	0	0	0	0	0	0	3.60991e+06	0	0	0	0	0	0	0	0	0	1.21924e+06	0	2.08434e+06	0	0	0	2.64131e+06	0	1.90671e+06	538602	0	0	0	746973	0	0	0	0	0	0	2.95723e+06
M4QHP2	Piezo-type mechanosensitive ion channel component	PIEZO1	PIEZO1	DPGLEPGPDSPGGSSPLRR	S1395	2xPhospho [S10; S14]	0	0	1.34755e+06	0	0	3.86954e+06	0	0	0	0	0	0	0	0	0	1.19851e+06	0	2.13259e+06	0	0	0	1.40912e+06	2.96939e+06	450601	0	0	501570	370914	670172	0	0	0	0	0	710580	579356	0	0	0	0	0	0	0	0	0	0	0	0	0	0	0	2.02273e+06	0	0	4.30691e+06	0	0	0	0	5.55494e+06	0	0	0	0	0	0	0	0	0	0	0	0	799186	679738	0	0	0	0	0	0	0	0	0	3.52455e+06	0	0	0	0	0	0	0	3.60991e+06	0	0	0	0	0	0	0	0	0	1.21924e+06	0	2.08434e+06	0	0	0	2.64131e+06	0	1.90671e+06	538602	0	0	0	746973	0	0	0	0	0	0	2.95723e+06
Q92508	Piezo-type mechanosensitive ion channel component 1	PIEZO1	PIEZO1	VGPTDGTPEPQVELRPR	T1854	1xPhospho [T7]	1.85156e+06	0	1.4038e+06	0	0	0	0	1.40672e+06	0	0	0	0	0	0	1.83022e+06	0	0	0	0	549662	0	0	0	1.38126e+06	1.04532e+06	1.34478e+06	796308	890614	872686	0	0	1.70842e+06	0	0	1.17909e+06	3.5297e+06	1.98023e+06	0	0	0	1.07382e+06	0	0	1.79043e+06	0	0	0	2.49402e+06	0	2.52089e+06	1.89632e+06	0	1.89376e+06	0	0	2.10615e+06	0	0	0	0	2.03155e+06	3.34038e+06	2.15858e+06	0	0	0	0	0	655796	3.41587e+06	0	0	1.2763e+06	975032	1.64131e+06	2.39793e+06	2.20681e+06	0	1.24234e+06	1.62556e+06	2.12311e+06	0	1.14542e+06	0	0	0	566658	1.28328e+06	0	0	0	0	0	0	0	0	0	1.5935e+06	0	0	1.96238e+06	0	0	0	984872	0	0	0	0	0	0	0	0	0	0	0	0	2.31513e+06	0	2.50867e+06	3.15977e+06	0
Q92508	Piezo-type mechanosensitive ion channel component 1	PIEZO1	PIEZO1	DPGLEPGPDSPGGSSPPRR	S1395	2xPhospho [S14; S]	0	0	1.12559e+06	2.11384e+06	0	0	951976	1.29331e+06	0	3.02704e+06	0	0	0	0	906069	0	0	0	0	0	0	0	0	0	0	1.51814e+06	0	0	1.39799e+06	0	1.72839e+06	1.83494e+06	0	0	752299	0	0	0	0	0	0	2.84288e+06	0	0	0	0	0	0	0	0	0	0	952649	0	0	0	0	1476858	0	0	0	0	784009	0	0	0	985594	0	0	0	796020	0	2.2316e+06	0	1.17305e+06	0	0	0	0	0	0	3.94298e+06	0	0	0	3.19045e+06	1.32138e+06	0	0	2.32835e+06	0	0	0	0	0	0	0	0	0	0	3.8475e+06	0	0	0	1.04387e+06	0	0	0	0	0	0	0	0	0	0	0	0	0	0	0	0	0
Q2TA77	PIAS2 protein	PIAS2	PIAS2	CIFMSETQSSPTK	S499	1xCarbamidomethyl [C1]; 1xPhospho [S10]	1.17632e+06	0	1.43712e+06	1.05054e+06	1.9628e+06	0	1.09632e+06	1.81494e+06	0	1.66079e+06	1.04386e+06	0	1.77714e+06	0	3.63671e+06	2.12554e+06	2.30736e+06	2.33791e+06	2.55679e+06	1.75968e+06	2.04342e+06	0	0	1.37863e+06	2.35357e+06	1.07169e+06	1.76701e+06	7.45441e+06	0	0	2.33897e+06	1.57075e+06	0	0	0	2.14329e+06	1.64229e+06	0	0	0	0	0	1.25988e+06	0	0	1.52387e+06	1.77657e+06	771859	0	0	0	0	0	0	1.04068e+06	992027	0	0	1.08634e+06	1.01379e+06	993714	0	1.67911e+06	0	1.32014e+06	0	2.20735e+06	0	0	0	1.47743e+06	0	0	1.12496e+06	0	0	1.53354e+06	0	1.20623e+06	0	0	0	0	0	0	1.27588e+06	1.21429e+06	1.72839e+06	2.5107e+06	0	0	1.28837e+06	0	0	0	0	0	0	0	0	0	1.42775e+06	0	1.71355e+06	0	1.01368e+06	1.07652e+06	2.22874e+06	0	0	1.78245e+06	0	1.45514e+06	0	0	0	0	0	0	0	0	0
A4ZVS8	Protein inhibitor of activated STAT1	PIAS1	PIAS1	TPSLPAVDTSYINTSLIQDYR	S510	1xPhospho [S3]	0	646951	1.95881e+06	196080	248029	0	463091	596043	0	3.10752e+06	0	337047	0	1.64126e+06	1.06075e+06	0	339166	562904	1.15915e+06	397242	1.62415e+06	897105	232541	0	137242	0	692691	795137	1.25469e+06	0	0	288405	0	0	0	510806	482188	1.23242e+06	848768	463562	457180	876793	193306	0	0	294636	600088	0	0	311091	1.01389e+06	310167	192889	0	0	385083	1.86585e+06	0	377284	0	517731	1.2719e+06	0	0	538965	0	356031	408649	0	0	0	0	424582	272979	0	220590	136938	0	0	0	236234	0	0	0	680563	348600	245891	0	185066	160496	299102	870745	1.88752e+06	59854.4	355625	0	0	0	0	0	1.14305e+06	424653	0	4.51468e+06	371374	0	0	7.97022e+06	942245	2.21032e+06	927007	1.59349e+06	1.95332e+06	1.5436e+06	620747	0	0	765254	0	263445	327177	0
A4ZVS8	Protein inhibitor of activated STAT1	PIAS1	PIAS1	GILSLPHQASPVSR	S503	1xPhospho [S10]	0	1.49233e+06	1.19526e+07	0	5.51548e+06	9.81223e+06	5.84535e+06	3.03897e+06	0	0	3.65654e+06	3.58029e+06	4.60854e+06	0	3.20479e+06	5.29585e+06	2.01277e+06	0	2.14364e+06	2.01104e+06	1.69399e+07	0	2.58635e+06	3.08481e+06	1.71856e+06	2.1568e+06	4.76811e+06	5.70333e+06	3.43529e+06	2.9581e+06	3.34609e+06	1.20844e+06	0	4.45169e+06	0	3.73938e+06	2.28801e+06	5.21879e+06	1.48876e+07	2.29535e+06	2.90972e+06	0	2.97107e+06	2.59565e+06	5.59026e+07	6.27352e+06	1.15229e+06	1.24814e+07	7.38312e+06	1.00764e+07	7.54081e+06	2.89466e+06	1.36887e+06	2.17382e+06	2.35944e+06	3.57909e+06	1.1567e+06	3.82331e+06	1.94606e+06	2.23035e+06	3.68237e+06	2.46144e+06	2.3279e+06	0	3.09279e+06	2.65531e+06	6.64958e+06	2.01882e+06	4.27304e+06	1.02536e+07	3.65639e+06	2.14713e+06	2.27412e+06	4.91035e+06	5.0137e+06	2.57751e+06	1.19095e+06	4.16326e+06	0	2.97101e+06	2.64408e+06	2.66613e+06	0	0	0	8.53783e+06	8.47955e+06	2.28101e+06	2.22393e+06	5.27631e+06	6.4623e+06	2.3015e+06	0	0	0	0	1.95521e+06	5.59532e+06	3.12883e+06	0	9.24742e+06	2.99477e+06	2.07104e+06	3.8084e+06	1.03334e+07	2.06814e+06	2.23414e+06	0	0	0	0	0	2.86814e+06	3.22332e+06	0	0	0	2.44131e+06	0	2.56774e+06	2.4922e+06	3.45816e+06
A0A0B4J1S8	Phosphatidylinositol 4-kinase beta	PI4KB	PI4KB	RLSEQLAHTPTAFK	S523	1xPhospho [S3]	1.36171e+07	1.10659e+07	5.42696e+07	9.58203e+06	3.38132e+07	2.05853e+07	2.82628e+07	2.74657e+07	0	1.04424e+07	1.92956e+07	1.81395e+07	1.01438e+07	0	1.103e+07	1.91732e+07	3.92198e+06	0	0	9.33805e+06	4.59917e+07	4.08727e+06	1.74898e+07	1.68613e+07	4.93957e+06	5.32117e+06	2.33594e+07	3.03468e+07	2.88606e+07	0	7.81484e+06	7.24889e+06	7.6883e+06	2.26526e+07	6.79078e+06	3.81861e+07	1.2398e+07	3.19584e+07	3.88978e+07	1.65645e+07	1.72883e+07	4.06273e+07	1.60397e+07	2.75032e+07	2.16608e+07	3.61837e+07	2.8409e+06	5.05461e+07	3.62351e+07	7.97293e+07	2.65829e+07	2.08847e+07	5.11361e+06	1.3995e+07	5.64788e+06	3.14743e+07	5.79296e+06	1.90968e+07	1.15726e+07	7.23479e+06	1.03856e+07	6.34045e+06	7.99562e+06	2.44709e+07	1.23725e+07	6.39721e+06	2.57107e+07	2.43951e+07	1.82734e+07	3.12879e+07	4.85965e+07	1.14542e+07	1.98856e+07	2.55022e+07	4.56453e+07	1.7915e+07	1.06776e+07	2.01869e+07	1.84069e+06	3.01503e+07	3.33183e+07	0	9.65229e+06	0	2.16863e+07	1.92285e+07	2.51338e+07	1.30462e+07	3.8556e+06	8.98434e+06	7.55121e+06	1.33925e+07	0	2.36446e+07	6.33774e+06	0	1.22177e+07	987192	3.56609e+07	0	1.27472e+07	1.70211e+07	4.53698e+06	2.00949e+07	1.22162e+07	8.78047e+06	4.35965e+06	2.28658e+06	7.10556e+06	1.42599e+07	3.77014e+06	4.76363e+06	9.43344e+06	1.52595e+07	0	0	179068	7.59207e+06	0	1.76716e+07	1.92829e+07	1.02326e+07
A0A0B4J1S8	Phosphatidylinositol 4-kinase beta	PI4KB	PI4KB	IRSTRSVENLPECGITHEQR	S440	1xCarbamidomethyl [C13]; 2xPhospho [S6; S/T]	0	0	0	0	0	0	0	0	0	0	0	0	0	0	1.68702e+06	0	0	0	0	0	0	0	1.15038e+06	0	0	0	1.82561e+06	794855	0	0	0	0	0	0	0	0	0	0	1.64063e+06	1.56462e+07	0	0	2.05742e+06	0	6.21674e+06	2.78848e+06	0	0	3.63048e+06	0	0	0	1.25203e+06	0	0	0	0	0	1.3251e+06	0	2.15296e+06	0	0	0	0	0	805202	0	4.20848e+06	2.13417e+06	3.33988e+06	0	9.60785e+06	0	0	0	1.16759e+06	1.65818e+06	0	3.7119e+06	3.97829e+06	0	3.99479e+06	0	9.70027e+06	0	1.74761e+06	1.71193e+06	0	2.59208e+06	0	1.30775e+06	0	0	0	0	0	0	0	0	0	0	0	0	1.16781e+06	2.16059e+06	0	0	0	0	0	0	0	0	0	0	0	0	0	0	0	0
A0A0B4J1S8	Phosphatidylinositol 4-kinase beta	PI4KB	PI4KB	SVENLPECGITHEQR	S440	1xCarbamidomethyl [C8]; 1xPhospho [S1]	1.0159e+08	1.36745e+08	1.36801e+08	1.78872e+08	1.89559e+08	9.44996e+07	1.46365e+08	1.45822e+08	8.74487e+07	1.26345e+08	1.79979e+08	5.42677e+07	1.17898e+08	6.88916e+07	1.05926e+08	149376225	8.36949e+07	7.92787e+07	7.15192e+07	157912301	8.28532e+07	8.03562e+07	1.96326e+08	144239555	5.2457e+07	1.51416e+08	1.01484e+08	1.35432e+08	7.2351e+07	8.64398e+07	1.09877e+08	7.4971e+07	7.94629e+07	1.59108e+08	125476930	1.35243e+08	4.11201e+07	6.97304e+07	101236563	2.54139e+08	2.46505e+08	4.87863e+08	211948253	2.66716e+08	1.10628e+08	1.3345e+08	1.15721e+08	1.18797e+08	1.25196e+08	1.68176e+08	1.27165e+08	1.2074e+08	147950246	183412993	1.16243e+08	1.38478e+08	6.75603e+07	8.26602e+07	1.3423e+08	6.16065e+07	9.71135e+07	1.87883e+08	87944449	3.24993e+08	1.30752e+08	7.50623e+07	1.02277e+08	9.81605e+07	1.41588e+08	1.32002e+08	179013372	1.48456e+08	1.28789e+08	115052142	1.06193e+08	1.33509e+08	9.18345e+07	307604710	118205029	8.73366e+07	2.23169e+08	2.2844e+08	2.29942e+08	6.38626e+07	2.38408e+08	1.91723e+08	1.3935e+08	2.72065e+08	1.5273e+08	1.94239e+08	1.60889e+08	1.056e+08	1.96303e+08	3.59232e+08	2.26567e+08	2.01368e+08	1.79404e+08	2.75179e+08	3.04535e+08	1.6787e+08	1.74091e+08	1.30368e+08	104210949	7.01921e+07	8.48803e+07	8.07695e+07	6.7299e+07	8.56316e+07	4.10551e+07	9.10723e+07	1.17499e+08	8.63837e+07	6.92084e+07	1.16953e+08	7.38744e+07	1.08333e+08	5.58513e+07	6.39306e+07	3.59036e+07	9.46611e+07	1.36213e+08	8.29089e+07
A0A0B4J1S8	Phosphatidylinositol 4-kinase beta	PI4KB	PI4KB	RLSEQLAHTPTAFK	S523	2xPhospho [S3; T9]	0	0	6.75794e+06	0	4.25655e+06	2.42418e+06	0	1.47417e+06	0	0	6.18732e+06	0	5.41638e+06	0	0	0	2.52199e+06	2.16892e+06	0	0	0	0	0	0	2.03452e+06	0	2.5555e+06	908337	0	1.26394e+06	0	0	0	5.6063e+06	0	8.69856e+06	2.55737e+06	0	1.05334e+06	7.92038e+06	2.55038e+06	0	2.44916e+06	0	4.50207e+06	0	1.55577e+06	1.67146e+06	1.30556e+06	2.29434e+06	1.51072e+06	3.68028e+06	2.99278e+06	7.85244e+06	1.76996e+06	1.70331e+06	0	1.56141e+06	4.03846e+06	1.9437e+06	3.17943e+06	0	5.07546e+06	0	0	0	991437	2.2365e+06	0	7.93603e+06	8.06485e+06	2.21813e+06	1.11053e+06	1.20416e+06	5.16343e+06	0	2.01675e+06	1.10342e+07	0	2.09158e+06	6.47496e+06	0	0	0	8.77787e+06	0	2.50804e+06	5.46934e+06	2.22035e+06	0	0	0	0	2.4324e+06	0	0	0	0	0	0	2.06385e+07	0	0	0	0	0	0	0	0	3.97347e+06	2.22743e+06	0	0	0	0	0	0	2.40015e+06	0	0	0	0
A0A0B4J1S8	Phosphatidylinositol 4-kinase beta	PI4KB	PI4KB	RLSEQLAHTPTAFK	T529	2xPhospho [S3; T9]	0	0	6.75794e+06	0	4.25655e+06	2.42418e+06	0	1.47417e+06	0	0	6.18732e+06	0	5.41638e+06	0	0	0	2.52199e+06	2.16892e+06	0	0	0	0	0	0	2.03452e+06	0	2.5555e+06	908337	0	1.26394e+06	0	0	0	5.6063e+06	0	8.69856e+06	2.55737e+06	0	1.05334e+06	7.92038e+06	2.55038e+06	0	2.44916e+06	0	4.50207e+06	0	1.55577e+06	1.67146e+06	1.30556e+06	2.29434e+06	1.51072e+06	3.68028e+06	2.99278e+06	7.85244e+06	1.76996e+06	1.70331e+06	0	1.56141e+06	4.03846e+06	1.9437e+06	3.17943e+06	0	5.07546e+06	0	0	0	991437	2.2365e+06	0	7.93603e+06	8.06485e+06	2.21813e+06	1.11053e+06	1.20416e+06	5.16343e+06	0	2.01675e+06	1.10342e+07	0	2.09158e+06	6.47496e+06	0	0	0	8.77787e+06	0	2.50804e+06	5.46934e+06	2.22035e+06	0	0	0	0	2.4324e+06	0	0	0	0	0	0	2.06385e+07	0	0	0	0	0	0	0	0	3.97347e+06	2.22743e+06	0	0	0	0	0	0	2.40015e+06	0	0	0	0
A0A0B4J1S8	Phosphatidylinositol 4-kinase beta	PI4KB	PI4KB	RRLSEQLAHTPTAFK	S523	1xPhospho [S4]	0	3.92785e+06	6.20736e+06	1.69893e+06	6.52667e+06	4.49832e+06	5.66948e+06	3.36638e+06	0	1.976e+06	3.52217e+06	0	0	0	1.47614e+06	3.4779e+06	0	0	0	694743	6.10021e+06	1.13722e+06	4.96064e+06	1.66653e+06	0	0	2.5133e+06	1.72365e+06	1.49249e+06	1.46666e+06	1.33866e+06	0	3.33931e+06	0	0	0	0	0	9.09057e+06	0	0	2.25991e+07	4.03725e+06	1.78079e+07	5.95319e+06	2.48187e+06	0	5.74255e+06	3.56427e+06	0	7.67245e+06	1.3445e+06	779409	0	1.11233e+06	0	0	0	1.39686e+06	0	0	9.28117e+06	764514	8.28786e+06	0	0	9.94126e+06	7.73868e+06	0	4.57173e+06	6.19992e+06	0	3.74605e+06	0	3.26145e+06	0	0	5.39797e+06	0	0	5.29235e+06	1.55198e+06	0	0	0	8.67204e+06	7.59785e+06	3.4452e+06	1.47349e+06	2.3834e+06	7.60248e+06	2.66216e+06	0	0	0	0	4.89468e+06	1.06568e+07	7.87392e+06	0	0	3.24859e+06	2.82054e+06	3.35376e+06	1.7192e+06	0	0	1.72263e+06	0	2.77434e+06	839884	0	1.15307e+06	2.16275e+06	0	0	0	897462	2.19286e+06	0	4.8283e+06	1.75691e+06
P42356	Phosphatidylinositol 4-kinase alpha	PI4KA	PIK4CA;hCG_1999854;PI4KAP2;PI4KA	SNLDITVGSR	S1436	1xPhospho [S1]	9.45025e+07	6.39146e+06	1.3264e+07	3.47874e+06	5.63938e+06	6.57481e+06	5.50935e+06	5.4417e+06	4.77433e+06	4.79219e+06	5.73059e+06	3.58877e+06	5.18344e+06	0	1.75346e+06	3.40042e+06	1.58962e+07	5.49887e+06	4.96731e+06	6.68769e+06	7.59624e+06	0	4.52062e+06	7.79345e+06	5.33827e+06	4.01729e+06	7.16933e+06	1.11699e+07	5.04533e+06	4.86807e+06	4.45317e+06	6.23999e+06	0	9.36001e+06	6.51063e+06	5.22405e+06	9.37473e+06	5.51577e+06	2.30764e+06	1.96185e+06	1.14756e+07	6.70435e+06	7.27484e+06	6.64811e+06	8.46876e+06	7.8882e+06	6.16343e+06	3.92594e+06	6.75158e+06	7.45833e+06	8.4e+06	5.44728e+06	8.51416e+06	6.8503e+06	6.17587e+06	6.53314e+06	4.32262e+06	1.72573e+06	3.93605e+06	6.27393e+06	7.43453e+06	1.39807e+07	8.74193e+06	1.23091e+07	3.62317e+06	0	5.72761e+06	7.63752e+06	8.591e+06	6.47584e+06	4444853	0	1.12138e+07	5.80125e+06	9.94452e+06	4.07091e+06	8.09876e+06	8.35464e+06	5.49622e+06	6.34451e+06	6.47427e+06	1.70686e+07	4.35698e+06	0	2.46217e+06	7.86361e+06	6.47713e+06	3.77508e+06	5.93204e+06	6.33494e+06	8.65325e+06	6.05103e+06	0	0	3.80409e+06	0	8.76213e+06	0	3.40342e+06	1.89693e+06	6.93926e+06	4.23068e+06	3.66216e+06	3.62405e+06	3.87442e+06	1.02403e+07	7.74243e+06	6.54983e+06	1.73885e+06	8.64821e+06	9.53138e+06	3.42639e+06	5.40072e+06	3.38079e+06	0	0	0	6.82098e+06	0	4.40933e+06	5.68104e+06	7.14085e+06
P42356	Phosphatidylinositol 4-kinase alpha	PI4KA	PIK4CA;hCG_1999854;PI4KAP2;PI4KA	TSSVSSISQVSPER	S257	2xPhospho [S3; S5]	5.71387e+07	4.86322e+06	9.27575e+06	4.5469e+06	6.61535e+06	2.63358e+06	5.07367e+06	6.10011e+06	3.29559e+06	9.1589e+06	7.93459e+06	0	1.1166e+07	1.71046e+06	5.58709e+06	8.00379e+06	1.41433e+07	1.124e+07	8.54464e+06	9.58217e+06	6.68201e+06	6.60006e+06	9.44468e+06	9.68514e+06	6.21988e+06	41313386	6.8647e+06	1.00616e+07	6.36566e+06	3.69132e+06	1.60473e+07	8.23447e+06	0	1.90866e+06	1.39568e+06	7.15388e+06	6.89274e+06	8.65305e+06	2.33235e+06	9.2635e+06	1.18958e+07	1.3389e+07	9.6587e+06	1.45537e+07	1.80284e+07	3.76326e+06	1.23631e+07	7.95032e+06	6.10454e+06	0	1.07495e+07	1.11215e+07	1.06017e+07	1.20495e+07	8.2115e+06	8.68412e+06	6.30122e+06	1.33235e+07	5.63643e+06	9.2086e+06	1.00995e+07	1.30612e+07	1.02609e+07	5.34943e+06	1.29118e+07	1.03834e+07	7.90119e+06	1.09168e+07	1.35162e+07	7.97308e+06	4.5538e+06	1.81075e+07	6.84666e+06	8.72186e+06	4.91748e+06	4.47254e+06	8.26579e+06	1.83695e+07	4.94455e+06	1.95612e+06	4.70463e+06	1.94683e+07	6.29992e+06	0	7.36565e+06	1.5873e+07	1.63436e+07	1.37336e+07	1.31635e+07	1.25606e+07	9.55708e+06	6.71286e+06	0	9.33364e+06	7.02614e+06	6.82319e+06	7.30451e+06	6.46232e+06	1.08267e+07	0	1.47198e+07	4.40408e+06	4.37342e+06	0	3.68584e+06	7.35428e+06	5.07748e+06	3.14434e+06	0	1.5503e+06	5.34377e+06	2.40002e+06	4.02828e+06	5.23401e+06	0	0	0	2.16257e+06	0	3.97848e+06	1.44131e+07	1.30246e+07
P42356	Phosphatidylinositol 4-kinase alpha	PI4KA	PIK4CA;hCG_1999854;PI4KAP2;PI4KA	TSSVSSISQVSPER	S259	2xPhospho [S3; S5]	5.71387e+07	4.86322e+06	9.27575e+06	4.5469e+06	6.61535e+06	2.63358e+06	5.07367e+06	6.10011e+06	3.29559e+06	9.1589e+06	7.93459e+06	0	1.1166e+07	1.71046e+06	5.58709e+06	8.00379e+06	1.41433e+07	1.124e+07	8.54464e+06	9.58217e+06	6.68201e+06	6.60006e+06	9.44468e+06	9.68514e+06	6.21988e+06	41313386	6.8647e+06	1.00616e+07	6.36566e+06	3.69132e+06	1.60473e+07	8.23447e+06	0	1.90866e+06	1.39568e+06	7.15388e+06	6.89274e+06	8.65305e+06	2.33235e+06	9.2635e+06	1.18958e+07	1.3389e+07	9.6587e+06	1.45537e+07	1.80284e+07	3.76326e+06	1.23631e+07	7.95032e+06	6.10454e+06	0	1.07495e+07	1.11215e+07	1.06017e+07	1.20495e+07	8.2115e+06	8.68412e+06	6.30122e+06	1.33235e+07	5.63643e+06	9.2086e+06	1.00995e+07	1.30612e+07	1.02609e+07	5.34943e+06	1.29118e+07	1.03834e+07	7.90119e+06	1.09168e+07	1.35162e+07	7.97308e+06	4.5538e+06	1.81075e+07	6.84666e+06	8.72186e+06	4.91748e+06	4.47254e+06	8.26579e+06	1.83695e+07	4.94455e+06	1.95612e+06	4.70463e+06	1.94683e+07	6.29992e+06	0	7.36565e+06	1.5873e+07	1.63436e+07	1.37336e+07	1.31635e+07	1.25606e+07	9.55708e+06	6.71286e+06	0	9.33364e+06	7.02614e+06	6.82319e+06	7.30451e+06	6.46232e+06	1.08267e+07	0	1.47198e+07	4.40408e+06	4.37342e+06	0	3.68584e+06	7.35428e+06	5.07748e+06	3.14434e+06	0	1.5503e+06	5.34377e+06	2.40002e+06	4.02828e+06	5.23401e+06	0	0	0	2.16257e+06	0	3.97848e+06	1.44131e+07	1.30246e+07
P42356	Phosphatidylinositol 4-kinase alpha	PI4KA	PIK4CA;hCG_1999854;PI4KAP2;PI4KA	RRSFNDFR	S230	1xPhospho [S3]	2.96334e+06	0	2.56821e+06	0	3.19926e+06	3.94874e+06	5.39723e+06	3.44235e+06	1.44627e+06	0	4.5231e+06	7.32066e+06	1.313e+07	1.28011e+07	8.79588e+06	1.29722e+06	3.9338e+06	2.30402e+06	2.48633e+06	4.84866e+06	3.23925e+06	0	2.31006e+06	2.5983e+06	6.32259e+06	3.67421e+06	9.35598e+06	1.76878e+07	1.10035e+07	5.73052e+06	2.73785e+06	5.69219e+06	0	5.40828e+06	7.61666e+06	5.24587e+06	3.63503e+06	4.05843e+06	1.59381e+07	1.09412e+07	7.41789e+06	0	5.1164e+06	0	6.88717e+06	7.9587e+06	4.13018e+06	8.91696e+06	6.39298e+06	0	0	1.22949e+07	2.0887e+06	9.39939e+06	7.00081e+06	7.1311e+06	2.61868e+06	3.10696e+06	2.4084e+06	3.79341e+06	6.08364e+06	0	2.87748e+06	0	1.81595e+06	3.16328e+06	3.77189e+06	0	7.84417e+06	1.41695e+07	4.56453e+06	2.40994e+06	0	7.83405e+06	1.0857e+07	5.72841e+06	5.8052e+06	1.09009e+07	0	1.6626e+07	1.09582e+07	0	0	0	1.06656e+07	740279	3.41433e+06	3.84943e+06	6.14769e+06	6.87514e+06	0	2.82077e+06	0	4.1385e+06	0	0	0	4.62028e+06	5.32056e+06	5.64745e+06	5.61582e+06	0	0	1.4659e+06	1.03048e+07	6.79678e+06	831503	2.30125e+06	6.56892e+06	2.2531e+06	3.06752e+06	3.12497e+06	3.0111e+06	2.43727e+06	0	8.18927e+06	0	5.04633e+06	4.30906e+06	8.03163e+06	1.51506e+07	0
P42356	Phosphatidylinositol 4-kinase alpha	PI4KA	PIK4CA;hCG_1999854;PI4KAP2;PI4KA	RKTSSVSSISQVSPER	S256	2xPhospho [S4; S5]	0	0	0	0	0	0	0	1.21452e+06	0	0	1.58494e+06	0	0	0	2.00445e+06	0	3.53703e+06	0	0	1.47871e+06	0	0	0	0	1.49232e+06	0	2.12598e+06	3.19233e+06	2.20633e+06	0	1.34709e+06	2.22579e+06	0	0	0	0	0	0	0	0	1.99847e+06	0	1.55338e+06	0	0	0	1.52662e+06	0	1.37765e+06	0	0	3.00951e+06	2.27493e+06	0	1.22458e+06	1.9456e+06	0	0	932438	1.36605e+06	1.18422e+06	0	0	1.62481e+07	0	0	0	0	1.53053e+06	4.04387e+06	6.07413e+06	0	0	661921	1.53065e+06	0	1.55758e+06	1.25718e+07	0	0	8.17868e+06	0	0	0	0	1.20042e+06	4.34982e+06	3.19174e+06	4.62544e+06	5.36471e+06	0	1.08938e+06	0	0	0	0	0	0	0	0	0	0	0	0	2.06758e+06	1.31543e+06	1.13968e+07	0	0	0	0	0	0	0	0	0	0	1.76185e+06	0	0	0	0
P42356	Phosphatidylinositol 4-kinase alpha	PI4KA	PIK4CA;hCG_1999854;PI4KAP2;PI4KA	RKTSSVSSISQVSPER	S257	2xPhospho [S4; S5]	0	0	0	0	0	0	0	1.21452e+06	0	0	1.58494e+06	0	0	0	2.00445e+06	0	3.53703e+06	0	0	1.47871e+06	0	0	0	0	1.49232e+06	0	2.12598e+06	3.19233e+06	2.20633e+06	0	1.34709e+06	2.22579e+06	0	0	0	0	0	0	0	0	1.99847e+06	0	1.55338e+06	0	0	0	1.52662e+06	0	1.37765e+06	0	0	3.00951e+06	2.27493e+06	0	1.22458e+06	1.9456e+06	0	0	932438	1.36605e+06	1.18422e+06	0	0	1.62481e+07	0	0	0	0	1.53053e+06	4.04387e+06	6.07413e+06	0	0	661921	1.53065e+06	0	1.55758e+06	1.25718e+07	0	0	8.17868e+06	0	0	0	0	1.20042e+06	4.34982e+06	3.19174e+06	4.62544e+06	5.36471e+06	0	1.08938e+06	0	0	0	0	0	0	0	0	0	0	0	0	2.06758e+06	1.31543e+06	1.13968e+07	0	0	0	0	0	0	0	0	0	0	1.76185e+06	0	0	0	0
P42356	Phosphatidylinositol 4-kinase alpha	PI4KA	PIK4CA;hCG_1999854;PI4KAP2;PI4KA	SFNDFR	S230	1xPhospho [S1]	2.66749e+07	1.63464e+07	2.65904e+07	1.67553e+07	2.00752e+07	1.18009e+07	2.3958e+07	2.78252e+07	1.59518e+07	2.10837e+07	3.0259e+07	2.12793e+07	4.194e+07	1.67653e+07	1.30251e+07	1.82432e+07	2.29035e+07	2.03458e+07	2.25131e+07	2.86339e+07	1.19171e+07	1.01969e+07	1.98227e+07	2.19785e+07	1.34336e+07	2.4709e+07	2.83279e+07	4.98839e+07	1.46892e+07	1.91508e+07	3.76031e+07	2.64182e+07	2.47015e+07	2.1672e+07	1.76777e+07	1.81646e+07	2.59473e+07	1.88713e+07	1.55375e+07	3.59823e+07	4.02318e+07	4.96503e+07	4.12146e+07	6.39535e+07	7.10444e+07	3.44442e+07	3.39005e+07	2.57762e+07	2.64062e+07	2.60253e+07	4.15947e+07	4.20324e+07	3.09917e+07	5.38497e+07	2.68891e+07	3.54865e+07	3.09709e+07	1.49052e+07	2.7647e+07	2.94021e+07	2.49972e+07	5.37593e+07	2.0163e+07	7.67135e+07	2.54944e+07	1.577e+07	3.0634e+07	59576974	4.01661e+07	4.16209e+07	30182583	2.98737e+07	4.84463e+07	2.59751e+07	3.67601e+07	3.18927e+07	1.79349e+07	7.43997e+07	2.13194e+07	3.3507e+07	5.95338e+07	7.35845e+07	3.65158e+07	0	2.7819e+07	4.7807e+07	5.69752e+07	3.45079e+07	3.97258e+07	5.87258e+07	3.92641e+07	2.97641e+07	2.97667e+07	2.70896e+07	3.14972e+07	1.5035e+07	4.22792e+07	1.80413e+07	3.24903e+07	2.01073e+07	4.6236e+07	1.9376e+07	1.2929e+07	1.30622e+07	1.1815e+07	2.19173e+07	2.42899e+07	3.13923e+07	8.27457e+06	1.84889e+07	2.94335e+07	1.52365e+07	1.51402e+07	1.46214e+07	1.84518e+07	3.01735e+07	1.20443e+07	1.90981e+07	1.6986e+07	2.07422e+07	5.20459e+07	2.13595e+07
Q9BTU6	Phosphatidylinositol 4-kinase type 2-alpha	PI4K2A	PI4K2A	VAAAAGSGPSPPGSPGHDRER	S47	2xPhospho [S10; S14]	1.73493e+07	3.01546e+07	1.19201e+07	3.5095e+07	2.59325e+07	3.51286e+07	4.11051e+07	2.79958e+07	1.44213e+07	5.25817e+07	3.34781e+07	3.10221e+07	1.77535e+07	6.40324e+07	5.14651e+07	2.90512e+07	2.80215e+07	1.94887e+07	3.9648e+07	3.02601e+07	3.36711e+07	3.23395e+07	2.72388e+07	2.01958e+07	3.72276e+07	3.82563e+07	6.30393e+07	1.68715e+07	3.04744e+07	5.14317e+07	5.33176e+07	6.43154e+07	4.38349e+07	2.9314e+07	7.59017e+07	3.21145e+07	2.69043e+07	8.03938e+07	1.78763e+08	3.54444e+07	3.50522e+07	5.69221e+07	2.07717e+07	2.42404e+07	2.52517e+07	4.84765e+07	4.89306e+07	6.48197e+07	2.61685e+07	6.56921e+07	4.83134e+07	5.6301e+07	3.86312e+07	3.08588e+07	3.17393e+07	3.80592e+07	5.47197e+07	2.2265e+07	4.42418e+07	5.13373e+07	5.82226e+07	1.66871e+07	2.44021e+07	7.36441e+06	2.52614e+07	2.32877e+07	6.64883e+07	2.98965e+07	2.78404e+07	3.81856e+07	3.23242e+07	4.08854e+07	7.87949e+07	4.36234e+07	3.64519e+07	4.46779e+07	3.55143e+07	3.14766e+07	5.17455e+07	3.96265e+07	2.04292e+07	4.71213e+07	5.70243e+07	1.1114e+08	6.79554e+07	4.81998e+07	3.54561e+07	2.64068e+07	4.05532e+07	1.24564e+07	5.41684e+07	4.02737e+07	6.03189e+07	4.9163e+07	3.46161e+07	6.61075e+07	3.88606e+07	9.5519e+07	6.4638e+07	8.50809e+07	19275697	3.88006e+07	4.79263e+07	2.95303e+07	6.28704e+07	1.56054e+07	2.31485e+07	1.21327e+07	1.77014e+07	2.83033e+07	2.17901e+07	1.95177e+07	2.71565e+07	2.75449e+07	2.51589e+07	3.79581e+07	2.47319e+07	1.87929e+07	3.45367e+07	2.50413e+07	7.16045e+07	2.6226e+07
Q9BTU6	Phosphatidylinositol 4-kinase type 2-alpha	PI4K2A	PI4K2A	VAAAAGSGPSPPGSPGHDRER	S51	2xPhospho [S10; S14]	1.73493e+07	3.01546e+07	1.19201e+07	3.5095e+07	2.59325e+07	3.51286e+07	4.11051e+07	2.79958e+07	1.44213e+07	5.25817e+07	3.34781e+07	3.10221e+07	1.77535e+07	6.40324e+07	5.14651e+07	2.90512e+07	2.80215e+07	1.94887e+07	3.9648e+07	3.02601e+07	3.36711e+07	3.23395e+07	2.72388e+07	2.01958e+07	3.72276e+07	3.82563e+07	6.30393e+07	1.68715e+07	3.04744e+07	5.14317e+07	5.33176e+07	6.43154e+07	4.38349e+07	2.9314e+07	7.59017e+07	3.21145e+07	2.69043e+07	8.03938e+07	1.78763e+08	3.54444e+07	3.50522e+07	5.69221e+07	2.07717e+07	2.42404e+07	2.52517e+07	4.84765e+07	4.89306e+07	6.48197e+07	2.61685e+07	6.56921e+07	4.83134e+07	5.6301e+07	3.86312e+07	3.08588e+07	3.17393e+07	3.80592e+07	5.47197e+07	2.2265e+07	4.42418e+07	5.13373e+07	5.82226e+07	1.66871e+07	2.44021e+07	7.36441e+06	2.52614e+07	2.32877e+07	6.64883e+07	2.98965e+07	2.78404e+07	3.81856e+07	3.23242e+07	4.08854e+07	7.87949e+07	4.36234e+07	3.64519e+07	4.46779e+07	3.55143e+07	3.14766e+07	5.17455e+07	3.96265e+07	2.04292e+07	4.71213e+07	5.70243e+07	1.1114e+08	6.79554e+07	4.81998e+07	3.54561e+07	2.64068e+07	4.05532e+07	1.24564e+07	5.41684e+07	4.02737e+07	6.03189e+07	4.9163e+07	3.46161e+07	6.61075e+07	3.88606e+07	9.5519e+07	6.4638e+07	8.50809e+07	19275697	3.88006e+07	4.79263e+07	2.95303e+07	6.28704e+07	1.56054e+07	2.31485e+07	1.21327e+07	1.77014e+07	2.83033e+07	2.17901e+07	1.95177e+07	2.71565e+07	2.75449e+07	2.51589e+07	3.79581e+07	2.47319e+07	1.87929e+07	3.45367e+07	2.50413e+07	7.16045e+07	2.6226e+07
Q9BTU6	Phosphatidylinositol 4-kinase type 2-alpha	PI4K2A	PI4K2A	VAAAAGSGPSPPGSPGHDR	S47	2xPhospho [S10; S]	9.59172e+07	9.03397e+07	8.09007e+07	1.04411e+08	8.36275e+07	8.16018e+07	1.3268e+08	1.34976e+08	7.72011e+07	1.33353e+08	9.61683e+07	134489348	6.25127e+07	1.20689e+08	5.57795e+07	100851948	7.18084e+07	7.36983e+07	1.04758e+08	7.20396e+07	1.19955e+08	4.24044e+07	7.16636e+07	6.33303e+07	8.78068e+07	1.12901e+08	1.79223e+08	5.24256e+07	8.11693e+07	1.1758e+08	1.91548e+08	1.37556e+08	1.86981e+08	1.07862e+08	1.73368e+08	9.52173e+07	1.61393e+08	1.98731e+08	1.14355e+08	6.2435e+07	8.54159e+07	1.44466e+08	6.49155e+07	8.28116e+07	4.769e+07	1.13822e+08	8.71151e+07	1.57166e+08	7.71705e+07	1.37679e+08	1.27568e+08	1.03583e+08	1.01645e+08	5.70569e+07	6.17997e+07	6.78018e+07	9.02667e+07	5.09889e+07	9.76371e+07	8.805e+07	9.79892e+07	7.47694e+07	6.83362e+07	7.01061e+07	5.02003e+07	4.4447e+07	1.24682e+08	7.54955e+07	5.1262e+07	6.57544e+07	9.00899e+07	1.46862e+08	1.61273e+08	1.32254e+08	1.12571e+08	1.20817e+08	9.83505e+07	9.8892e+07	1.03593e+08	6.78453e+07	7.50736e+07	1.04209e+08	1.39395e+08	8.66149e+07	1.1086e+08	1.47404e+08	1.09554e+08	7.67653e+07	8.70085e+07	4.43353e+07	1.43745e+08	6.65466e+07	121582828	1.27807e+08	8.50125e+07	1.30408e+08	2.0034e+08	1.27869e+08	8.45065e+07	1.80911e+08	1.09712e+08	9.60135e+07	8.41854e+07	5.05742e+07	6.01769e+07	3.78768e+07	8.56211e+07	2.92788e+07	3.89517e+07	105222005	5.72745e+07	5.80804e+07	8.14243e+07	7.5079e+07	3.94368e+07	1.17969e+08	8.21751e+07	6.79302e+07	116150636	5.25098e+07	1.95635e+07	3.67042e+07
Q5SRE7	Phytanoyl-CoA dioxygenase domain-containing protein 1	PHYHD1	PHYHD1	QPHFGGEVSPHQDASFLYTEPLGR	S154	1xPhospho [S9]	1.10213e+06	9.75627e+06	1.19503e+07	1.13349e+07	847791	2.06758e+07	1.60528e+07	7.32735e+06	2.77597e+07	0	1.01501e+07	0	0	0	3.06769e+07	0	3.12423e+06	0	3.25018e+06	375481	0	477539	207987	392713	251964	189687	482264	2.6038e+06	1.3733e+07	776271	0	285655	0	0	1.26065e+07	0	2.52953e+06	898577	1.6132e+07	2.75368e+06	5.28945e+06	0	7.02015e+06	0	5.74961e+06	8.21941e+06	1.23528e+07	3.17297e+06	2.96702e+06	0	0	8.74588e+06	7.24562e+06	0	1.42315e+07	1.1252e+07	2.31831e+07	0	1.46703e+07	1.82673e+07	1.87611e+07	0	1.96686e+07	0	2.94801e+06	3.35537e+06	1.02008e+07	0	6.92864e+06	4.44816e+06	5831682	0	3.00674e+06	9.835e+06	7.38799e+06	1.3396e+07	1.62e+07	2.93689e+06	6.97975e+06	12355740	6.32167e+06	2.11413e+06	5.60465e+06	0	1.41253e+06	0	9.54448e+06	7.2342e+06	1.80113e+07	1.029e+07	0	2.05063e+07	1.02916e+07	0	0	0	0	3.35767e+06	0	2.00948e+07	1.47354e+06	1.25218e+07	4.93431e+06	2.73493e+07	2.65438e+07	3.49501e+07	2.04854e+07	7.02467e+06	0	2.38483e+06	6.97502e+07	1.33151e+06	2.62396e+07	1.27396e+07	1.69994e+06	2.26943e+06	1.36806e+06	366894	1.09323e+06	1.05759e+07	1.66689e+07	5.84027e+06
F8WEF5	PHD and RING finger domain-containing protein 1	PHRF1	PHRF1	KENPSPLFSIK	S812	1xPhospho [S5]	0	2.89238e+07	2.62851e+07	1.78877e+07	4.54649e+07	3.07246e+07	7.60172e+06	2.41422e+07	2.71102e+07	0	4.0577e+07	0	1.89073e+07	0	1.05932e+07	0	1.25088e+07	7.76511e+06	5.51384e+06	0	3.20961e+07	0	0	0	1.08428e+07	1.60528e+07	2.04987e+07	1.10976e+06	2.99366e+07	4.93158e+06	0	1.16452e+07	0	2.67227e+07	1.88862e+07	3.28287e+07	1.81174e+07	5.06319e+07	2.28941e+07	2.06184e+07	1.58426e+07	1.32132e+07	2.73442e+07	1.97004e+07	9.85157e+06	1.24459e+07	4.36557e+06	5.74239e+06	0	1.03282e+07	2.10061e+07	1.21493e+07	4.22847e+06	2.53512e+07	9.42075e+06	1.26982e+07	7.77114e+06	0	6.6883e+06	1.05094e+07	1.07598e+07	0	1.03299e+07	0	1.18292e+07	8.16748e+06	2.02786e+07	1.95225e+07	2.72068e+07	2.86582e+07	7669566	4.11269e+07	7.91556e+06	419163	1.23591e+07	2.48115e+07	1.32926e+07	3.53312e+07	2.17248e+06	1.03574e+07	8.89966e+06	2.34379e+07	9.54301e+06	0	1.06732e+07	3.49389e+07	3.19228e+07	2.50068e+07	6.31533e+06	1.04784e+07	2.15175e+07	9.799e+06	0	0	0	0	0	0	2.17421e+07	1.8441e+07	4.77718e+07	1.41771e+07	0	4.66986e+07	2.2915e+07	1.74545e+07	3.80129e+06	2.87753e+07	0	0	5.58936e+06	6.30457e+06	6.29382e+06	7.59279e+06	0	0	0	1.69269e+07	0	9.5618e+06	1.11096e+07	0
F8WEF5	PHD and RING finger domain-containing protein 1	PHRF1	PHRF1	SGSPGSSSYEHYESR	S1093	1xPhospho [S3]	0	0	0	1.02469e+06	1.60922e+07	3.69313e+07	4.72275e+06	1.70461e+06	0	0	2.43223e+06	0	2.6445e+06	0	0	1.02754e+07	1.64298e+06	0	1.93216e+06	3.09429e+06	0	0	2.88203e+06	3.73332e+06	3.18461e+06	4.21462e+06	3.49917e+06	1.4971e+06	2.49231e+06	0	2.18211e+07	4.5328e+06	1.45686e+07	4.2861e+06	0	2.39955e+06	0	0	1.60877e+06	0	4.58789e+06	0	0	8.21829e+06	4.87745e+07	0	1.21485e+07	0	4.98685e+06	0	5.2214e+06	0	1.38435e+06	0	1.1218e+07	0	0	0	1.38361e+06	0	0	0	0	0	0	0	0	0	0	0	1.77359e+06	0	0	1.13085e+06	0	7.40456e+06	8.12756e+06	0	0	6.26504e+06	7.12115e+06	6.31416e+06	6.68754e+06	0	0	1.30721e+07	0	1.04817e+07	0	0	5.82647e+06	0	0	0	0	1.8829e+07	0	0	2.46417e+06	0	0	0	0	0	814950	0	0	0	0	0	0	0	2.70253e+06	2.97304e+07	0	7.2695e+06	0	1.33588e+07	0	0	3.50416e+07	0
F8WEF5	PHD and RING finger domain-containing protein 1	PHRF1	PHRF1	SRSGSPGSSSYEHYESR	S1091	2xPhospho [S3; S5]	0	0	0	0	0	0	0	0	0	0	0	0	0	0	0	0	0	0	0	0	0	0	0	0	0	0	0	0	0	0	0	0	0	0	0	0	0	0	0	0	0	4.40284e+06	0	3.46063e+06	0	0	0	0	0	0	0	0	0	0	0	0	0	0	0	0	0	0	0	0	0	0	0	0	0	0	0	0	0	0	0	0	0	0	0	0	0	0	0	0	0	2.10548e+06	0	2.32096e+06	0	0	0	0	0	0	0	0	0	0	0	0	0	0	0	3.61815e+06	0	0	0	0	0	0	0	0	0	0	0	0	0	0	0	0	0	0
F8WEF5	PHD and RING finger domain-containing protein 1	PHRF1	PHRF1	SRSGSPGSSSYEHYESR	S1093	2xPhospho [S3; S5]	0	0	0	0	0	0	0	0	0	0	0	0	0	0	0	0	0	0	0	0	0	0	0	0	0	0	0	0	0	0	0	0	0	0	0	0	0	0	0	0	0	4.40284e+06	0	3.46063e+06	0	0	0	0	0	0	0	0	0	0	0	0	0	0	0	0	0	0	0	0	0	0	0	0	0	0	0	0	0	0	0	0	0	0	0	0	0	0	0	0	0	2.10548e+06	0	2.32096e+06	0	0	0	0	0	0	0	0	0	0	0	0	0	0	0	3.61815e+06	0	0	0	0	0	0	0	0	0	0	0	0	0	0	0	0	0	0
F8WEF5	PHD and RING finger domain-containing protein 1	PHRF1	PHRF1	RPSPPEPWDEEDGASCSTFFGSEER	S934	1xCarbamidomethyl [C16]; 2xPhospho [S3; S15]	0	0	156892	0	0	0	0	2.69843e+06	0	0	0	0	0	0	0	98662.2	184717	93727.1	0	0	0	495984	0	0	0	0	109429	2.82407e+06	0	189126	0	0	0	154859	0	0	0	0	0	814334	235324	0	5.76351e+06	0	0	0	398410	0	0	0	0	1.90857e+06	1.4852e+06	0	0	696384	210224	144570	0	0	0	0	495832	0	0	0	0	0	2.57001e+06	1.52228e+06	1.95331e+06	0	78408.7	0	0	266457	1.96028e+06	528265	0	0	0	0	0	0	0	0	2.48832e+06	5.12757e+06	3.11786e+06	0	0	173173	0	0	0	0	0	0	0	0	0	0	0	0	0	1.23999e+06	264899	0	0	0	96345.1	0	0	0	0	0	0	0	0	0	0	0
F8WEF5	PHD and RING finger domain-containing protein 1	PHRF1	PHRF1	RPSPPEPWDEEDGASCSTFFGSEER	S946	1xCarbamidomethyl [C16]; 2xPhospho [S3; S15]	0	0	156892	0	0	0	0	2.69843e+06	0	0	0	0	0	0	0	98662.2	184717	93727.1	0	0	0	495984	0	0	0	0	109429	2.82407e+06	0	189126	0	0	0	154859	0	0	0	0	0	814334	235324	0	5.76351e+06	0	0	0	398410	0	0	0	0	1.90857e+06	1.4852e+06	0	0	696384	210224	144570	0	0	0	0	495832	0	0	0	0	0	2.57001e+06	1.52228e+06	1.95331e+06	0	78408.7	0	0	266457	1.96028e+06	528265	0	0	0	0	0	0	0	0	2.48832e+06	5.12757e+06	3.11786e+06	0	0	173173	0	0	0	0	0	0	0	0	0	0	0	0	0	1.23999e+06	264899	0	0	0	96345.1	0	0	0	0	0	0	0	0	0	0	0
F8WEF5	PHD and RING finger domain-containing protein 1	PHRF1	PHRF1	LRRPSPPEPWDEEDGASCSTFFGSEER	S934	1xCarbamidomethyl [C18]; 2xPhospho [S5; S17]	0	0	819550	4.76919e+06	0	8.03801e+06	0	2.87524e+06	0	254136	130446	0	0	0	2.18288e+06	797867	0	426643	343642	272042	869715	0	375884	368051	0	331581	600577	0	1.0599e+06	0	400339	257501	1.15755e+06	725020	541902	1.49713e+06	2.87647e+06	1.51169e+06	707268	0	97323	0	3.01195e+06	0	200565	0	829761	1.38051e+06	1.11053e+06	6.36385e+06	0	0	0	0	1.00465e+06	0	0	1.71499e+06	0	1.25204e+06	1.12793e+06	0	0	0	0	0	291467	249252	0	1.09325e+07	5.14001e+06	307669	0	0	945615	0	0	0	330344	971213	765614	218571	0	0	0	0	1.96032e+06	1.07916e+06	2.71378e+06	0	0	177670	1.21542e+06	375204	909836	671168	0	1.71571e+06	704307	0	1.64082e+06	0	0	3.52759e+06	0	0	0	2.77473e+06	2.30688e+06	2.22205e+06	0	477167	71054.2	336866	0	985169	0	387602	486677	0	0	0
F8WEF5	PHD and RING finger domain-containing protein 1	PHRF1	PHRF1	LRRPSPPEPWDEEDGASCSTFFGSEER	S946	1xCarbamidomethyl [C18]; 2xPhospho [S5; S17]	0	0	819550	4.76919e+06	0	8.03801e+06	0	2.87524e+06	0	254136	130446	0	0	0	2.18288e+06	797867	0	426643	343642	272042	869715	0	375884	368051	0	331581	600577	0	1.0599e+06	0	400339	257501	1.15755e+06	725020	541902	1.49713e+06	2.87647e+06	1.51169e+06	707268	0	97323	0	3.01195e+06	0	200565	0	829761	1.38051e+06	1.11053e+06	6.36385e+06	0	0	0	0	1.00465e+06	0	0	1.71499e+06	0	1.25204e+06	1.12793e+06	0	0	0	0	0	291467	249252	0	1.09325e+07	5.14001e+06	307669	0	0	945615	0	0	0	330344	971213	765614	218571	0	0	0	0	1.96032e+06	1.07916e+06	2.71378e+06	0	0	177670	1.21542e+06	375204	909836	671168	0	1.71571e+06	704307	0	1.64082e+06	0	0	3.52759e+06	0	0	0	2.77473e+06	2.30688e+06	2.22205e+06	0	477167	71054.2	336866	0	985169	0	387602	486677	0	0	0
F8WEF5	PHD and RING finger domain-containing protein 1	PHRF1	PHRF1	LRRPSPPEPWDEEDGASCSTFFGSEER	S934	1xCarbamidomethyl [C18]; 1xPhospho [S5]	9.71637e+06	7.01854e+06	1.33107e+06	856154	1.74724e+07	3.03488e+07	1.46876e+06	2.55139e+07	974921	161814	477899	2.99331e+07	248051	0	1.0487e+06	509388	763882	0	424158	1.49611e+07	3.09041e+07	928152	107537	2.00035e+06	0	202630	0	2.07546e+07	1.68901e+06	117037	371517	1.34221e+07	800344	1.18357e+06	4.72275e+06	0	0	316096	9.38778e+06	4.67507e+06	0	0	0	0	1.23564e+06	3.13101e+06	0	0	2.54064e+07	0	0	4.33682e+06	289211	0	0	0	5.4676e+06	0	0	787685	0	0	570591	0	0	0	0	0	5.24095e+06	1.39726e+07	19071110	0	1.67355e+06	0	1.51165e+07	3.69068e+06	0	7.2132e+06	0	2.04607e+06	2.00427e+06	424888	1.25092e+06	0	0	3.77047e+06	9.51175e+06	1.12692e+07	1.12989e+06	971848	0	3.2027e+06	0	0	1.6133e+06	0	0	7.31422e+06	9.17386e+06	0	0	1.2144e+07	1.13371e+06	0	2.02079e+07	717518	4.55949e+06	954717	2.18226e+06	990965	0	964535	732704	1.34684e+07	0	718844	0	0	0	3.76561e+07	0	270023
F8WEF5	PHD and RING finger domain-containing protein 1	PHRF1	PHRF1	LRGAVAAEGASDTEREEPTESQGLAAR	S913	1xPhospho [S11]	0	0	0	0	0	0	3.0722e+06	0	0	0	1.18367e+06	0	1.48964e+06	0	1.39157e+07	0	0	0	0	0	0	2.6894e+06	0	0	0	0	0	0	0	0	0	0	0	0	2.01965e+06	0	0	0	1.27732e+07	0	0	0	0	0	0	0	0	0	0	0	0	0	0	0	0	0	0	1.43893e+06	0	0	0	0	0	0	0	0	0	0	0	0	0	0	0	0	0	0	0	0	0	0	0	0	0	0	0	0	0	0	0	0	0	0	0	0	0	4.17008e+06	0	0	0	0	0	0	0	0	9.49769e+06	0	0	0	0	0	0	0	0	0	0	0	0	0	0	0	0	0
F8WEF5	PHD and RING finger domain-containing protein 1	PHRF1	PHRF1	EASPAPLAQGEPGREDLPTRLPALGEAHVSPEVATADK	S1200	1xPhospho [S3]	176914	0	0	0	0	7.62191e+06	4.67201e+06	2.87855e+06	0	0	5.20774e+06	0	0	0	0	0	0	0	0	0	0	0	136174	0	0	0	0	0	0	0	171708	383535	0	296600	0	0	0	385538	5.16365e+06	0	0	0	1.83449e+06	0	0	0	0	2.19801e+06	3.43686e+06	1.4568e+06	0	0	0	0	0	0	0	4.59461e+06	0	0	0	0	0	0	2.86353e+06	0	0	0	5.42782e+06	3.63181e+06	0	0	3.2122e+06	2.79875e+06	0	0	0	0	0	3.34029e+06	0	0	0	0	0	359807	1.70145e+06	0	0	0	0	1.25856e+06	0	0	0	0	0	0	1.01388e+07	0	0	0	0	0	0	0	0	0	0	0	0	0	0	0	0	0	0	64512.9	0	0	0	0
F8WEF5	PHD and RING finger domain-containing protein 1	PHRF1	PHRF1	EASPAPLAQGEPGREDLPTR	S1200	1xPhospho [S3]	1.03981e+08	1.81467e+08	1.30854e+08	1.35604e+08	1.47152e+08	1.31571e+08	1.71475e+08	232444376	1.59137e+08	1.62754e+08	1.7329e+08	8.72089e+07	249508611	1.48126e+06	1.2868e+08	1.82343e+08	1.65227e+08	1.85045e+08	1.19645e+08	2.97987e+08	2.53087e+08	1.08339e+08	1.82559e+08	2.27635e+08	1.37214e+08	2.41329e+08	1.41421e+08	2.16202e+08	1.81377e+08	1.52583e+08	2.1131e+08	2.16864e+08	1.81881e+07	2.45071e+08	1.92412e+08	1.64805e+08	2.18725e+08	1.63227e+08	1.28863e+08	1.72899e+08	3.20448e+08	2.08071e+08	3.2522e+08	1.70865e+08	1.36785e+08	1.5007e+08	1.82244e+08	1.57635e+08	1.96889e+08	242937427	1.83247e+08	1.85547e+08	1.99888e+08	2.26042e+08	1.42093e+08	1.99809e+08	1.18083e+08	1.22802e+08	174333406	1.01685e+08	1.23939e+08	1.78975e+08	1.5227e+08	3.02208e+08	1.33194e+08	5.69718e+07	1.79772e+08	3.08658e+08	2.16643e+08	1.80144e+08	1.91718e+08	360016462	2.23133e+08	1.32598e+08	150319344	1.93538e+08	132296920	1.33929e+08	1.93838e+08	1.39759e+08	1.25386e+08	1.48297e+08	1.96847e+08	2.70661e+07	1.39429e+08	1.70842e+08	1.16865e+08	2.27786e+08	1.29579e+08	1.99792e+08	1.10739e+08	1.69015e+08	2.20107e+06	1.97512e+08	1.40417e+08	1.48827e+08	139132400	1.31513e+08	271143845	1.4868e+08	1.79235e+08	114218620	1.06364e+08	9.00396e+07	6.60138e+07	1.29545e+08	8.99748e+07	9.80997e+07	5.55102e+07	1.27864e+08	1.15929e+08	1.16264e+08	1.36825e+08	1.77149e+08	4.87684e+06	2.3723e+06	1.99714e+06	1.35077e+08	1.93726e+06	1.21865e+08	2.34016e+08	1.29802e+08
F8WEF5	PHD and RING finger domain-containing protein 1	PHRF1	PHRF1	EASPAPLAQGEPGR	S1200	1xPhospho [S3]	1.82559e+07	5.41086e+07	1.52918e+07	3.85943e+07	4.223e+07	3.10143e+07	5.11598e+07	8.36664e+07	3.86602e+07	7.20007e+07	5.9642e+07	1.9645e+07	4.90647e+07	1.90331e+07	4.96178e+07	4.5777e+07	8.226e+07	5.01951e+07	3.66075e+07	2.58534e+07	4.27471e+07	2.47908e+07	5.3856e+07	2.57381e+07	6.0032e+07	4.93411e+07	5.29096e+07	1.22585e+07	3.45632e+07	1.72815e+07	2.07035e+07	3.88676e+07	2.94005e+07	6.82047e+07	3.36475e+07	4.28673e+07	3.93605e+07	3.80108e+07	4.00098e+07	5.93833e+07	3.02612e+07	1.5854e+08	2.53986e+07	8.19093e+07	4.2804e+07	2.02482e+07	1.94047e+07	1.55157e+07	7.60154e+07	2.86409e+07	2.28547e+07	2.49669e+07	1.8638e+07	1.54471e+07	5.70745e+07	1.31623e+08	1.63252e+07	1.29972e+07	2.2636e+07	6.9011e+07	8.24584e+07	1.35279e+08	7.93664e+07	3.59425e+07	1.45562e+07	1.05108e+07	8.34662e+07	4.71669e+07	6.08464e+07	1.65939e+07	22142220	2.67467e+07	2.7139e+07	3.80641e+07	1.80492e+07	2.41867e+07	1.48026e+07	1.32429e+07	1.27594e+07	1.86038e+07	1.03411e+07	6.27307e+07	7.59754e+07	6.79231e+07	6.7196e+07	1.25946e+08	1.39032e+07	1.55122e+07	3.3866e+07	5.99805e+07	1.05897e+08	4.41041e+07	4.0497e+07	1.97266e+07	4.10207e+07	1.21666e+07	5.85102e+07	6.01199e+07	7.9742e+07	4.49866e+07	1.71025e+07	6.00277e+07	7.14245e+07	4.74081e+07	4.92404e+07	5.66238e+07	3.99901e+07	1.55282e+07	2.21564e+07	6.2076e+07	4.06202e+07	4.71834e+07	5.18412e+07	6.38379e+07	2.88367e+07	2.42474e+07	7.7858e+07	1.8516e+07	8.05166e+07	6.37062e+07	3.0142e+07	3.75827e+07
F8WEF5	PHD and RING finger domain-containing protein 1	PHRF1	PHRF1	AEAPSSPDVAPAGKEDSPSASGR	S1358	2xPhospho [S]	1.84412e+07	2.21366e+07	2.99842e+07	2.14172e+07	2.16018e+07	1.77095e+06	2.68332e+07	3.56918e+07	3.22549e+06	1.38356e+07	2.72828e+07	8.54499e+06	3.27938e+07	0	2.1903e+07	3.7025e+07	1.59657e+07	2.79668e+07	4.82769e+06	4.33111e+07	1.86023e+07	5.70315e+06	3.73e+07	2.25499e+07	2.18824e+07	4.89585e+07	2.08991e+07	3.38534e+07	2.7725e+07	0	5.44472e+07	3.71229e+07	0	2.9096e+07	2.48385e+07	2.33165e+07	4.17425e+07	2.90242e+07	1.73435e+07	3.20655e+07	3.39303e+07	5.11411e+07	3.4022e+07	5.8989e+07	2.01445e+07	26101237	7.55884e+07	2.77653e+07	2.18809e+07	3.19108e+07	3.03178e+07	2.40859e+07	2.08567e+07	2.11207e+07	1.98414e+07	2.33217e+07	0	2.78261e+07	1.43069e+07	1.07766e+07	1.46589e+07	3.40454e+07	3.79304e+06	0	3.04351e+07	2.52642e+07	1.27009e+07	36433253	3.38901e+07	2.49702e+07	2.0496e+07	7.00361e+07	3.18392e+07	1.19732e+07	1.53902e+07	3.11113e+07	1.08836e+07	3.90401e+07	7.0205e+06	1.3871e+07	2.83146e+07	3.60876e+07	2.45753e+07	0	1.61393e+07	7.82762e+07	4.74995e+07	4.71451e+07	2.93329e+07	4.48636e+07	3.72175e+07	2.06587e+07	2.06239e+07	2.47533e+07	4.32475e+07	6.30709e+07	3.50638e+07	2.7967e+07	2.85591e+07	1.96264e+07	3.57724e+07	2.87566e+07	1.67812e+07	2.2351e+06	8.30229e+06	1.30193e+07	1.09138e+07	0	0	1.98882e+06	4.90835e+06	5.58659e+06	1.20776e+07	1.35795e+07	0	1.2556e+07	0	4.4158e+06	0	1.2661e+07	0	2.71919e+06
F8WEF5	PHD and RING finger domain-containing protein 1	PHRF1	PHRF1	KIPVENTKASEEEEDPTFCEVCGR	T173	2xCarbamidomethyl [C19; C22]; 1xPhospho [T7]	0	0	0	0	0	4.18825e+06	941637	0	0	0	0	0	0	0	1.64922e+06	0	0	0	3.01026e+06	0	0	0	0	0	0	0	0	0	0	0	0	0	0	0	0	0	0	0	0	0	0	0	1.95597e+06	0	0	0	0	0	0	0	0	0	2.2019e+06	0	0	0	0	1.73814e+06	0	618324	0	0	0	0	0	1.22622e+06	0	0	0	0	0	0	0	0	0	0	1.81943e+06	0	0	0	0	0	0	0	0	1.34463e+06	1.04272e+06	0	0	0	0	0	0	0	0	0	0	0	0	0	0	0	0	1.48359e+06	0	0	0	0	0	3.67328e+06	2.20591e+06	0	0	0	661767	0	0	0	178825	0	0	0
F8WEF5	PHD and RING finger domain-containing protein 1	PHRF1	PHRF1	GRECSPTSSLER	S1122	1xCarbamidomethyl [C4]; 1xPhospho [S5]	4.8832e+07	9.41038e+07	4.99977e+07	9.1811e+07	9.23888e+07	8.12251e+07	7.82692e+07	7.86225e+07	6.17851e+07	7.54501e+07	8.22004e+07	4.72779e+07	7.71396e+07	5.56154e+07	8.4352e+07	7.99112e+07	6.57287e+07	4.67408e+07	3.59887e+07	1.18265e+08	7.69159e+07	7.40568e+07	112708570	7.96378e+07	4.05609e+07	1.3549e+08	4.26465e+07	8.30995e+07	5.36538e+07	4.67508e+07	1.11653e+08	8.00895e+07	4.02335e+07	6.64695e+07	7.51234e+07	5.94261e+07	2.07423e+07	4.79545e+07	6.01302e+07	1.03212e+08	1.13889e+08	1.99131e+08	145231891	1.19164e+08	7.72151e+07	5.18614e+07	4.39276e+07	5.96434e+07	4.45839e+07	1.18997e+08	8.15807e+07	4.98324e+07	6.15894e+07	7.72603e+07	4.86593e+07	5.59165e+07	1.05202e+07	2.46742e+07	1.21042e+07	3.58951e+07	3.67401e+07	8.88336e+07	4.19163e+07	0	2.11618e+07	2.77081e+07	6.94206e+07	1.04622e+08	7.14572e+07	4.63395e+07	2.58006e+07	1.02622e+08	6.8003e+07	1.02966e+07	4.78557e+07	6.11051e+07	5.11526e+07	2.06868e+07	7.91361e+07	4.66892e+07	4.01689e+06	7.09381e+07	8.72112e+07	2.6228e+08	6.37956e+07	5.94217e+07	4.60396e+07	100678644	2.00515e+07	6.52909e+07	8.38771e+07	7.06656e+07	1.08809e+08	1.60128e+08	1.14716e+08	1.89471e+08	3.6923e+07	87096627	1.66318e+08	9.66419e+07	3.73359e+07	3.92766e+07	9.52425e+07	6.40695e+07	4.87039e+07	4.60795e+07	6.05203e+07	8.30075e+07	5.07131e+07	6.46936e+07	5.0469e+07	4.84347e+07	4.99033e+07	9.22773e+07	5.2698e+07	6.22277e+07	8.70211e+07	4.30668e+07	4.17557e+07	4.38552e+07	6.44147e+07	5.28428e+07
F8WEF5	PHD and RING finger domain-containing protein 1	PHRF1	PHRF1	KESVAWPR	S1149	1xPhospho [S3]	6.45083e+06	6.11877e+06	8.12884e+06	4.38259e+06	3.9471e+06	7.37919e+06	7.65285e+06	7.56182e+06	5.75692e+06	9.95745e+06	1.34855e+07	8.59631e+06	5.39132e+06	4.24829e+06	6.32469e+06	2.96847e+06	5.89257e+06	2.91975e+06	2.08965e+06	3.26853e+06	3.95324e+06	2.43921e+06	0	0	1.39679e+06	845987	3.56043e+06	3.63699e+06	0	5.26377e+06	0	0	1.19197e+07	2.46318e+06	4.12622e+06	5.0288e+06	6.36005e+06	3.26042e+06	6.51378e+06	2.84948e+06	6.51364e+06	6.46262e+06	1.08502e+07	6.55076e+06	7.37341e+06	6.92747e+06	5.979e+06	5.72825e+06	8.21388e+06	7.16492e+06	1.06299e+07	9.25729e+06	8.4493e+06	1.33558e+07	4.56894e+06	5.8763e+06	1.24148e+07	7.87849e+06	9.7376e+06	5.17361e+06	4.06609e+06	1.02119e+07	9.41349e+06	2.71695e+07	4.10353e+06	2.50244e+06	1.32399e+07	1.46708e+07	2.75047e+06	8.27713e+06	5.87997e+06	1.12587e+07	8.37136e+06	5.0041e+06	6.51542e+06	8.78842e+06	5.64243e+06	3.63758e+06	4.46309e+06	8.7178e+06	6.89603e+06	3.32684e+06	1.10065e+07	1.50007e+07	4.40635e+06	1.42611e+06	3.15424e+06	5.02428e+06	3.17239e+06	7.10838e+06	0	3.59445e+06	5.5835e+06	4.34666e+06	0	0	3.5692e+06	0	6.311e+06	4.42353e+06	5.46393e+06	0	8.16045e+06	1.07591e+07	9.58719e+06	7.02767e+06	8.96355e+06	8.86642e+06	4.58773e+06	1.13747e+07	3.26503e+06	7.95294e+06	9.36278e+06	7.19458e+06	1.1101e+07	1.21563e+07	8.33253e+06	9.9394e+06	5.44299e+06	5.22044e+06	9.96153e+06	0
F8WEF5	PHD and RING finger domain-containing protein 1	PHRF1	PHRF1	SASPSVGEERPR	S1032	1xPhospho [S3]	3.62602e+07	2.22663e+07	6.28826e+07	3.52872e+07	4.2382e+07	1.84735e+07	2.6411e+07	3.33296e+07	7.41106e+06	2.20682e+07	3.19696e+07	2.02616e+07	7.15632e+07	43415423	2.2516e+07	6.74069e+07	3.08889e+07	3.64693e+07	1.82965e+07	8.42046e+07	7.38615e+07	1.31536e+07	6.85608e+07	6.78558e+07	4.33497e+07	4.73537e+07	4.45538e+07	6.34479e+07	3.22931e+07	2.247e+07	5.26592e+07	7.05534e+07	2.86204e+07	2.76138e+07	3.74666e+07	2.83302e+07	6.23454e+07	4.83367e+07	2.4794e+07	2.59697e+07	4.46118e+07	2.80105e+07	4.38041e+07	6.50504e+07	2.45539e+07	2.04261e+07	2.245e+07	3.72471e+07	2.50094e+07	3.06097e+07	2.55662e+07	2.04841e+07	3.0965e+07	3.55782e+07	2.04097e+07	1.76193e+07	1.6935e+07	9.79155e+06	1.75362e+07	2.21671e+07	1.1547e+07	2.99605e+07	1.14784e+07	0	1.03128e+07	1.04525e+07	1.65816e+07	3.79556e+07	2.43308e+07	2.91477e+07	2.96493e+07	3.00476e+07	1.84106e+07	2.18415e+07	2.13494e+07	1.79844e+07	1.17937e+07	6.09768e+07	2.0893e+07	1.56502e+07	1.61022e+07	2.11852e+07	3.48324e+07	5.93255e+07	2.66904e+07	3.53532e+07	2.31887e+07	2.91642e+07	1.44336e+07	1.88079e+07	2.17884e+07	1.44785e+07	5.56686e+07	5.63134e+07	7.33374e+07	3.01748e+07	4.67213e+07	4.00438e+07	2.79731e+07	5.17956e+07	5.49308e+07	2.55278e+07	2.18413e+07	2.14269e+07	5.50852e+06	1.36986e+07	2.44675e+07	0	2.0827e+07	1.81195e+07	1.09734e+07	8.40818e+06	1.83552e+07	3.23761e+07	2.44664e+07	6.70108e+06	3.55151e+07	3.35912e+07	3.49169e+07	1.3657e+07	1.45967e+07	1.79946e+07
F8WEF5	PHD and RING finger domain-containing protein 1	PHRF1	PHRF1	EVSLMHDEDPSQPPPLPEGTQEPHLLRPDAAEK	S1322	1xPhospho [S3]	0	0	0	0	0	2.41631e+06	0	0	0	0	0	0	0	240626	0	150689	0	1.45205e+06	0	0	0	158828	0	947675	1.34456e+06	0	620181	0	0	152395	0	610244	0	418230	731791	1.68693e+06	0	0	0	0	0	0	2.1642e+06	0	0	0	0	0	0	0	0	0	0	2.51562e+06	0	0	0	0	0	0	0	0	0	0	0	0	0	0	0	0	0	0	0	0	0	0	0	0	0	0	0	0	0	0	0	0	0	1.24918e+06	0	0	0	0	0	0	0	0	0	0	0	0	0	0	0	0	0	0	0	0	0	0	0	0	0	0	0	0	0	0	171519	0	0	0
F8WEF5	PHD and RING finger domain-containing protein 1	PHRF1	PHRF1	ENPSPLFSIK	S812	1xPhospho [S4]	0	0	0	0	0	0	0	664538	0	0	909620	0	0	0	0	0	0	0	0	0	0	0	0	0	0	0	0	1.46536e+06	890977	0	0	0	0	0	1.03811e+06	1.75189e+06	0	0	0	0	0	0	1.03455e+06	0	0	0	561226	588916	551207	0	0	0	0	0	998143	0	0	579309	0	0	727285	0	744498	0	0	0	529981	0	1.36118e+06	374288	0	0	744219	1.17584e+06	585040	0	853629	0	0	0	0	0	0	0	0	0	781882	1.23059e+06	0	1.25353e+06	0	705873	0	0	0	0	0	0	0	0	0	0	0	0	0	0	0	0	0	0	0	0	0	0	0	0	0	0	0	0	0	0
F8WEF5	PHD and RING finger domain-containing protein 1	PHRF1	PHRF1	EVSLMHDEDPSQPPPLPEGTQEPHLLRPDAAEK	S1322	1xPhospho [S3]; 1xOxidation [M5]	238017	3.05936e+06	2.97105e+06	3.28115e+06	2.66599e+06	4.19725e+06	1.92313e+06	2.65206e+06	2.50175e+06	184059	0	0	3.24985e+06	400947	0	0	0	2.02476e+06	0	0	0	0	0	0	0	1.20997e+06	0	1.64336e+06	2.49219e+06	3.19617e+06	0	1.415e+06	0	0	0	2.15349e+06	1.69416e+06	0	2.26165e+06	0	0	0	0	0	3.66338e+06	3.97071e+06	4.0283e+06	0	4.97331e+06	3.47885e+06	0	0	3.29814e+06	0	2.95879e+06	1.71032e+06	0	5.88056e+06	4.37175e+06	1.42323e+06	2.96832e+06	0	1.90525e+06	0	0	3.10566e+06	1.68192e+06	0	1.93638e+06	3.32663e+06	2504793	0	3.79591e+06	5.03795e+06	2.88552e+06	0	3.20238e+06	1.75195e+06	0	3.56159e+06	2.61185e+06	3.04466e+06	272672	389683	1.11602e+06	0	1.01734e+06	1.79648e+06	0	0	0	0	0	116594	318712	0	0	0	0	0	652449	0	3.00319e+06	1.83642e+06	2.40563e+06	1.51929e+06	0	184648	0	0	3.25869e+06	0	1.05539e+06	1.83441e+06	876380	0	0	0	348896	1.8986e+06	0	2.07831e+06
F8WEF5	PHD and RING finger domain-containing protein 1	PHRF1	PHRF1	MDDDSLDELVAR	S5	1xAcetyl [N-Term]; 1xPhospho [S5]	0	0	0	0	0	0	0	0	0	0	0	0	0	0	0	0	0	0	0	0	0	0	0	0	0	0	0	0	0	0	0	0	0	0	0	0	0	0	0	0	0	0	0	0	0	0	0	0	0	0	0	0	0	0	0	0	0	0	0	0	0	0	0	0	0	476406	0	0	396966	0	0	0	0	0	0	0	0	0	0	0	0	0	0	0	0	0	0	0	0	0	0	0	0	0	0	0	0	0	0	0	0	0	0	0	0	155946	0	0	0	0	0	0	0	0	0	0	0	0	0	0	0	0
F8WEF5	PHD and RING finger domain-containing protein 1	PHRF1	PHRF1	AEAPSSPDVAPAGK	S1357	2xPhospho [S5; S6]	4.17597e+07	3.56881e+07	3.0953e+07	5.42449e+07	3.35177e+07	2.82464e+07	5.7969e+07	3.67602e+07	2.71729e+07	4.4003e+07	5.93011e+07	3.62586e+07	1.8904e+07	4.09875e+07	3.12876e+07	6.32409e+07	3.85209e+07	2.0631e+07	3.28461e+07	4.3156e+07	2.37e+07	1.24011e+07	2.42061e+06	1.71977e+07	3.5136e+07	2.09925e+07	4.20658e+07	4.81124e+06	3.32793e+07	5.75732e+07	3.27287e+07	4.77979e+07	6.04774e+07	3.74121e+07	4.25666e+07	3.20139e+07	3.09058e+07	6.76124e+07	3.74148e+07	6.29343e+07	3.71613e+07	7.09252e+07	4.33046e+07	6.78243e+07	6.4677e+07	6.46079e+07	3.85257e+07	4.72737e+07	5.12254e+07	5.06234e+07	1.1551e+08	7.65748e+07	5.30335e+07	106569036	5.70812e+07	7.04547e+07	4.32646e+07	4.0257e+07	5.21667e+07	5.21672e+07	5.39396e+07	9.43227e+07	6.38145e+07	1.6184e+07	2.99773e+07	3.07897e+07	6.48826e+07	9.13239e+07	3.4906e+07	6.306e+07	56000512	3.63282e+07	9.37598e+07	6.83204e+07	7.19325e+07	8.49601e+07	6.43567e+07	6.01704e+07	4.37558e+07	4.29557e+07	9.98079e+07	5.58882e+07	7.33956e+07	4.31244e+07	7.03937e+07	6.07394e+07	1.25214e+08	4.43428e+07	1.00431e+08	4.11459e+07	5.87104e+07	3.88433e+07	5.40212e+07	5.26094e+07	5.48185e+07	2.69199e+07	8.54576e+07	5.42813e+07	5.10672e+07	4.41785e+07	3.93312e+07	5.60535e+07	4.68537e+07	2.73012e+07	3.60477e+07	2.45341e+07	5.12212e+07	3.49967e+07	3.66621e+07	7.33063e+07	3.1173e+07	3.82879e+07	3.40969e+07	3.18493e+07	4.74302e+07	50903730	5.43838e+07	3.44403e+07	5.33992e+07	3.99232e+07	1.5364e+08	2.94138e+07
F8WEF5	PHD and RING finger domain-containing protein 1	PHRF1	PHRF1	AEAPSSPDVAPAGK	S1358	2xPhospho [S5; S6]	4.17597e+07	3.56881e+07	3.0953e+07	5.42449e+07	3.35177e+07	2.82464e+07	5.7969e+07	3.67602e+07	2.71729e+07	4.4003e+07	5.93011e+07	3.62586e+07	1.8904e+07	4.09875e+07	3.12876e+07	6.32409e+07	3.85209e+07	2.0631e+07	3.28461e+07	4.3156e+07	2.37e+07	1.24011e+07	2.42061e+06	1.71977e+07	3.5136e+07	2.09925e+07	4.20658e+07	4.81124e+06	3.32793e+07	5.75732e+07	3.27287e+07	4.77979e+07	6.04774e+07	3.74121e+07	4.25666e+07	3.20139e+07	3.09058e+07	6.76124e+07	3.74148e+07	6.29343e+07	3.71613e+07	7.09252e+07	4.33046e+07	6.78243e+07	6.4677e+07	6.46079e+07	3.85257e+07	4.72737e+07	5.12254e+07	5.06234e+07	1.1551e+08	7.65748e+07	5.30335e+07	106569036	5.70812e+07	7.04547e+07	4.32646e+07	4.0257e+07	5.21667e+07	5.21672e+07	5.39396e+07	9.43227e+07	6.38145e+07	1.6184e+07	2.99773e+07	3.07897e+07	6.48826e+07	9.13239e+07	3.4906e+07	6.306e+07	56000512	3.63282e+07	9.37598e+07	6.83204e+07	7.19325e+07	8.49601e+07	6.43567e+07	6.01704e+07	4.37558e+07	4.29557e+07	9.98079e+07	5.58882e+07	7.33956e+07	4.31244e+07	7.03937e+07	6.07394e+07	1.25214e+08	4.43428e+07	1.00431e+08	4.11459e+07	5.87104e+07	3.88433e+07	5.40212e+07	5.26094e+07	5.48185e+07	2.69199e+07	8.54576e+07	5.42813e+07	5.10672e+07	4.41785e+07	3.93312e+07	5.60535e+07	4.68537e+07	2.73012e+07	3.60477e+07	2.45341e+07	5.12212e+07	3.49967e+07	3.66621e+07	7.33063e+07	3.1173e+07	3.82879e+07	3.40969e+07	3.18493e+07	4.74302e+07	50903730	5.43838e+07	3.44403e+07	5.33992e+07	3.99232e+07	1.5364e+08	2.94138e+07
Q86SQ0	Pleckstrin homology-like domain family B member 2	PHLDB2	PHLDB2;DKFZp686J162;DKFZp313N0632;DKFZp686P22161	KYSSSSLSHMGAYSR	S242	1xPhospho [S3]	15188180	1.30676e+07	6.93555e+06	1.3492e+07	1.18552e+07	1.1464e+07	1.57961e+07	1.108e+07	3.29942e+07	4.42848e+07	1.26695e+07	5.03423e+06	0	0	1.30288e+07	1.91222e+07	3.10333e+07	2.74211e+07	4.84666e+07	6.93218e+06	0	1.15135e+07	1.1656e+07	8.45999e+06	1.74656e+07	2.38932e+07	1.71954e+07	0	6.17869e+06	3.65689e+07	1.62538e+07	9.52235e+06	4.99877e+07	3.94792e+06	1.68573e+07	1.65482e+07	1.56626e+07	3.13937e+07	4.84936e+06	0	0	0	0	2.17743e+07	0	0	0	0	3.94614e+06	0	0	1.38331e+06	0	0	0	0	6.12239e+07	3.00244e+06	0	1.46609e+06	1.44246e+06	2.48819e+07	2.23216e+06	0	0	0	4.61271e+06	0	0	0	0	0	0	1.80498e+07	3.85013e+06	0	2.13924e+06	0	0	0	5.02699e+06	0	0	0	0	0	0	0	0	0	3.11181e+07	4.5783e+07	1.85103e+07	0	1.20391e+07	0	2.97451e+07	0	9.67091e+06	1.81545e+07	1.85698e+07	1.96984e+07	1.35014e+07	2.16627e+07	2.09147e+07	1.60546e+07	1.6133e+07	3.45482e+07	6.58777e+07	2.09782e+07	1.98157e+07	1.07738e+07	1.38704e+07	9.12021e+06	0	4.69578e+06	0	1.99588e+06	0	2.43173e+07	0	1.26367e+07
Q86SQ0	Pleckstrin homology-like domain family B member 2	PHLDB2	PHLDB2;DKFZp686J162;DKFZp313N0632;DKFZp686P22161	TSASEGNPYVSSTLSVPASPR	S334	1xPhospho [S19]	6.04884e+06	3.86799e+06	8.15832e+06	0	9.30181e+06	7.80923e+06	9.80658e+06	2.14517e+07	6.77459e+06	663990	8.74631e+06	2.21823e+07	2.51795e+06	861770	9.97155e+06	0	7.65907e+06	8.38852e+06	219909	5.63028e+06	1.72252e+07	2.99508e+06	9.02091e+06	9.63879e+06	1.54425e+07	6.55805e+06	1.08077e+07	8.19753e+06	2.84365e+07	3.84638e+06	4.25071e+06	5.53794e+06	298913	1.42341e+07	2.03854e+07	2.46876e+07	1.72658e+07	1.20284e+07	1.50589e+07	0	5.54495e+06	0	3.19325e+06	0	0	8.82872e+06	1.22428e+06	3.12017e+06	1.46556e+07	1.91469e+07	0	1.37255e+07	4.34499e+06	5.23296e+06	9.99899e+06	1.45584e+07	6.57516e+06	2.71503e+07	7.4706e+06	1.16145e+07	1.60955e+07	0	1.48475e+07	0	1.14693e+07	1.08305e+07	6.71456e+06	0	1.46479e+07	1.19409e+07	9.38016e+06	0	8.20286e+06	1.54813e+07	1.14664e+07	3.9048e+06	2.90428e+07	4.01769e+06	0	3.10152e+07	1.24152e+07	0	0	0	2.34425e+06	0	4.06008e+06	4.60819e+06	7.85561e+06	0	0	7.03549e+06	0	0	469264	0	0	710000	0	1.15464e+06	1.34386e+06	2.15801e+06	6.4385e+06	2.27895e+07	2.18177e+07	3.06422e+07	7.77594e+06	914117	791644	524631	2.40397e+07	1.68831e+07	2.14144e+07	6.98211e+06	539305	442003	506108	1.01477e+07	607407	3.45229e+07	9.88221e+06	1.45913e+07
Q86SQ0	Pleckstrin homology-like domain family B member 2	PHLDB2	PHLDB2;DKFZp686J162;DKFZp313N0632;DKFZp686P22161	ASSESSYLSILPKTPEGISEEQR	T574	1xPhospho [T14]	0	1.59384e+07	0	0	169637	229262	4.5337e+06	5.62883e+06	0	242212	0	0	0	0	6.45383e+06	0	0	0	0	0	0	0	90542.2	77743.1	0	115920	0	0	0	121216	0	0	0	0	6.37404e+06	3.71185e+06	0	0	0	0	0	0	953662	0	0	0	0	2.15766e+06	3.71649e+06	3.86304e+06	0	3.89217e+06	1.67082e+06	0	2.89411e+06	1.32977e+06	107123	8.71091e+06	4.24977e+06	6.78258e+06	5.95148e+06	0	5.99341e+06	0	0	3.88547e+06	187439	0	1.79391e+06	3.99223e+06	1894558	0	100419	6.17883e+06	6.48192e+06	0	9.37973e+06	0	172525	6.36677e+06	2.51402e+06	0	0	0	0	0	5.65386e+06	611373	6.61848e+06	3.12208e+06	0	131998	0	0	0	0	0	0	0	0	528685	0	0	7.02674e+07	9.51652e+06	0	467044	137764	0	209283	217631	158484	0	0	1.22641e+06	0	0	0	0	0	0	0
Q86SQ0	Pleckstrin homology-like domain family B member 2	PHLDB2	PHLDB2;DKFZp686J162;DKFZp313N0632;DKFZp686P22161	ASSESSYLSILPKTPEGISEEQR	Y567	2xPhospho [Y7; T14]	172866	230230	0	0	0	0	55700	0	0	0	0	0	0	0	387576	139987	0	0	0	0	0	0	0	0	0	0	139410	0	0	0	92474	0	0	0	64710	0	0	0	0	0	0	0	0	0	0	0	0	0	0	0	0	0	0	0	0	0	0	0	0	1.76689e+06	0	0	1.56923e+06	0	0	0	0	0	582619	0	609991	0	0	1.60176e+06	0	0	0	0	0	0	0	0	0	0	0	0	0	326464	0	0	0	96531.9	0	0	0	0	0	0	0	0	0	0	299245	0	1.2219e+06	0	0	115967	0	0	0	0	0	0	0	0	0	0	0	0	0	0
Q86SQ0	Pleckstrin homology-like domain family B member 2	PHLDB2	PHLDB2;DKFZp686J162;DKFZp313N0632;DKFZp686P22161	ASSESSYLSILPKTPEGISEEQR	T574	2xPhospho [Y7; T14]	172866	230230	0	0	0	0	55700	0	0	0	0	0	0	0	387576	139987	0	0	0	0	0	0	0	0	0	0	139410	0	0	0	92474	0	0	0	64710	0	0	0	0	0	0	0	0	0	0	0	0	0	0	0	0	0	0	0	0	0	0	0	0	1.76689e+06	0	0	1.56923e+06	0	0	0	0	0	582619	0	609991	0	0	1.60176e+06	0	0	0	0	0	0	0	0	0	0	0	0	0	326464	0	0	0	96531.9	0	0	0	0	0	0	0	0	0	0	299245	0	1.2219e+06	0	0	115967	0	0	0	0	0	0	0	0	0	0	0	0	0	0
Q86SQ0	Pleckstrin homology-like domain family B member 2	PHLDB2	PHLDB2;DKFZp686J162;DKFZp313N0632;DKFZp686P22161	TASESNVYLNSFHYPDHSYK	S980	1xPhospho [S3]	0	0	1.94358e+06	1.49314e+06	4.88089e+06	0	3.8019e+06	1.0838e+07	0	0	5.38159e+06	1.55478e+07	2.58948e+06	0	0	1.59695e+06	4.44787e+06	2.21132e+06	0	979827	5.32718e+06	0	0	2.66533e+06	0	0	4.17943e+06	821977	4.08537e+06	5.02227e+06	0	755777	548033	0	2.72374e+06	1.09236e+07	7.90234e+06	5.25956e+06	846321	0	0	0	3.28586e+06	0	4.53237e+06	0	3.10118e+06	4.08368e+06	6.44663e+06	1.15502e+07	1.69759e+07	7.85395e+06	6.84434e+06	4.07847e+06	6.96371e+06	8.12944e+06	7.95012e+06	5.52171e+06	5.65309e+06	8.06677e+06	1.06975e+07	0	1.31537e+07	0	3.97101e+06	0	6.48943e+06	8.25142e+06	3.81758e+06	1.1093e+07	8.53976e+06	0	1.14534e+07	1.41799e+07	1.35754e+07	5.61491e+06	1.59274e+07	0	1.3133e+07	1.57957e+07	1.37081e+07	5.8938e+06	9.16694e+06	0	9.24002e+06	7.10969e+06	6.40463e+06	2.99306e+06	6.52464e+06	1.60139e+06	0	3.91072e+06	0	0	0	0	760921	0	1.7202e+06	3.05287e+06	0	1.35253e+07	4.05471e+06	1.23554e+07	4.75453e+06	8.47538e+06	7.02675e+06	8.84621e+06	0	102422	6.81974e+06	8.7256e+06	9.87947e+06	5.07985e+06	3.12316e+06	0	0	1.25028e+07	0	1.08656e+07	6.14361e+06	3.71558e+06
Q86SQ0	Pleckstrin homology-like domain family B member 2	PHLDB2	PHLDB2;DKFZp686J162;DKFZp313N0632;DKFZp686P22161	NFSCGSVEFDEADLESLR	S384	1xCarbamidomethyl [C4]; 2xPhospho [S3; S6]	0	0	0	0	129437	0	66473.8	181278	0	0	84531.8	0	0	0	0	0	137999	0	223335	0	0	0	0	0	0	0	121924	0	80180.7	0	0	0	0	171405	0	0	41423.1	123794	0	0	0	0	63128.5	0	0	0	0	0	86901.8	0	0	0	0	0	0	0	0	0	0	855721	148169	0	456699	0	0	585511	0	0	98227.8	164004	0	0	78274.9	0	0	0	0	0	0	73812.9	192631	0	0	0	0	0	0	29146.9	0	0	0	69324.1	0	0	0	0	0	0	0	0	0	176488	303701	0	0	733296	398685	0	0	201629	0	0	68173.7	0	0	0	0	110944	0	0	0	0
Q86SQ0	Pleckstrin homology-like domain family B member 2	PHLDB2	PHLDB2;DKFZp686J162;DKFZp313N0632;DKFZp686P22161	NFSCGSVEFDEADLESLR	S387	1xCarbamidomethyl [C4]; 2xPhospho [S3; S6]	0	0	0	0	129437	0	66473.8	181278	0	0	84531.8	0	0	0	0	0	137999	0	223335	0	0	0	0	0	0	0	121924	0	80180.7	0	0	0	0	171405	0	0	41423.1	123794	0	0	0	0	63128.5	0	0	0	0	0	86901.8	0	0	0	0	0	0	0	0	0	0	855721	148169	0	456699	0	0	585511	0	0	98227.8	164004	0	0	78274.9	0	0	0	0	0	0	73812.9	192631	0	0	0	0	0	0	29146.9	0	0	0	69324.1	0	0	0	0	0	0	0	0	0	176488	303701	0	0	733296	398685	0	0	201629	0	0	68173.7	0	0	0	0	110944	0	0	0	0
Q86SQ0	Pleckstrin homology-like domain family B member 2	PHLDB2	PHLDB2;DKFZp686J162;DKFZp313N0632;DKFZp686P22161	KSSISSISGRDDLMDYHR	S417	2xPhospho [S]	0	2.33066e+06	640907	0	0	0	2.61418e+06	4.22183e+06	0	3.29125e+06	2.04071e+06	6.29184e+06	2.40547e+06	0	2.97935e+06	0	0	1.70026e+06	0	0	0	0	0	0	0	0	0	650911	2.06273e+06	0	0	0	0	0	1.50369e+06	4.61833e+06	1.86305e+06	0	2.14212e+06	5.36189e+06	9.42541e+06	0	8.80492e+06	0	1.27278e+07	8.10868e+06	2480254	6.35151e+06	9.74751e+06	9.62306e+06	8.47743e+06	1.39803e+07	7.48058e+06	9.99422e+06	4.53615e+06	9.20043e+06	0	0	2.01209e+06	6.94696e+06	6.41263e+06	0	6.83127e+06	1.92586e+07	1.90487e+06	6.53856e+06	7.24334e+06	1.22588e+07	5.67738e+06	1.20443e+07	6.02118e+06	0	8.76781e+06	0	6.19423e+06	1.59202e+07	5.13541e+06	3.86305e+06	2.30836e+06	1.14645e+07	1.19794e+07	8.24649e+06	4.43681e+06	0	7.35609e+06	1.32581e+06	9.3835e+06	8.95482e+06	8.19815e+06	1.25644e+07	1.15505e+06	5.33237e+06	0	0	0	0	0	0	0	0	2.06263e+06	0	3.39971e+06	0	4.8652e+06	1.09896e+07	0	0	0	0	5.65852e+06	2.65636e+06	3.7099e+06	0	0	0	0	5.26798e+06	0	3.96677e+06	1.0621e+07	0
Q86SQ0	Pleckstrin homology-like domain family B member 2	PHLDB2	PHLDB2;DKFZp686J162;DKFZp313N0632;DKFZp686P22161	SHDNVYSLGGLEGR	S163	1xPhospho [S7]	0	0	0	0	0	1.04798e+06	0	0	0	0	0	0	0	0	0	1.45881e+06	0	0	0	0	0	0	930850	0	0	522222	0	0	0	0	651889	0	0	0	670912	0	697800	904857	0	0	0	0	0	0	0	0	1.24982e+06	0	0	0	0	0	565272	0	1.01372e+06	0	1.11184e+07	0	0	894986	703182	0	1.23806e+06	0	0	728701	932975	0	0	0	794312	0	0	732480	0	0	643684	0	591002	0	1.12511e+06	0	0	0	0	0	0	527864	0	0	0	569352	0	0	0	0	0	0	0	0	0	0	0	0	0	1.06436e+06	0	1.48924e+06	0	0	1.01719e+06	0	0	0	0	0	0	0	0	0	0	0
Q86SQ0	Pleckstrin homology-like domain family B member 2	PHLDB2	PHLDB2;DKFZp686J162;DKFZp313N0632;DKFZp686P22161	KSSISSISGRDDLMDYHR	S415	1xPhospho [S3]; 1xOxidation [M14]	0	0	0	0	0	0	961218	1.09186e+06	0	0	0	0	0	0	0	0	0	0	0	0	0	0	0	0	1.76326e+06	0	0	502176	2.53299e+06	0	0	0	0	0	0	811522	0	0	5.94656e+06	0	0	0	865193	0	4.01217e+06	0	0	0	1.16189e+06	0	0	0	0	0	1.59583e+06	2.52461e+06	0	5.12197e+06	1.37427e+06	1.98291e+06	0	0	1.18058e+06	0	0	0	0	0	0	4.29535e+06	0	0	2.10767e+06	2.40907e+06	2.68771e+06	0	2.84165e+06	0	0	8.18891e+06	1.67668e+06	0	0	0	0	0	0	1.15846e+06	0	0	0	1.48184e+06	0	0	0	0	0	0	0	0	0	0	0	2.30515e+06	3.91585e+06	0	0	0	0	0	0	0	0	0	0	0	0	1.13852e+06	0	5.14519e+06	0	1.14074e+06
Q86SQ0	Pleckstrin homology-like domain family B member 2	PHLDB2	PHLDB2;DKFZp686J162;DKFZp313N0632;DKFZp686P22161	TPEGISEEQR	T574	1xPhospho [T1]	0	1.30589e+06	0	1.14305e+06	1.14649e+06	0	1.57673e+06	1.76532e+06	1.7642e+06	3.06137e+06	1.3917e+06	0	0	5.93272e+06	1.18512e+06	2.29084e+06	2.03443e+06	1.48347e+06	4.58136e+06	1.08252e+06	1.79658e+06	0	1.70698e+06	1.38683e+06	1.99186e+06	1.29782e+06	1.38954e+06	1.01509e+06	2.13881e+06	3.02022e+06	2.27354e+06	0	0	0	0	1.65888e+06	2.07038e+06	1.56157e+06	715663	0	0	0	0	0	0	0	0	0	0	0	0	0	0	0	0	0	3.03486e+06	0	0	3.87414e+06	0	0	3.08189e+06	0	1.4188e+06	0	0	0	0	0	0	0	0	2.12527e+06	0	0	0	0	0	0	0	0	0	0	0	0	0	0	0	0	0	1.93625e+06	0	0	0	0	0	0	0	0	0	0	2.23597e+06	1.53993e+06	936908	605741	4.00944e+06	3.17517e+06	4.97824e+06	5.76163e+06	1.58454e+06	1.87132e+06	1.16191e+06	0	0	0	1.03661e+07	0	0	0	0	0
Q86SQ0	Pleckstrin homology-like domain family B member 2	PHLDB2	PHLDB2;DKFZp686J162;DKFZp313N0632;DKFZp686P22161	RSPSPLGTSVR	S73	1xPhospho [S4]	6.54361e+06	2.16225e+06	0	0	2.80236e+06	2.50466e+06	2.8738e+06	5.85502e+06	2.7142e+06	4.23588e+06	2.90644e+06	1.71609e+07	1.2461e+07	1.62176e+07	8.93336e+06	0	1.74577e+07	1.11328e+07	1.59278e+06	6.9107e+06	7.34755e+06	0	6.57049e+06	9.69661e+06	1.81692e+07	6.15068e+06	1.32304e+07	5.06955e+06	2.26334e+07	5.10871e+06	3.14753e+06	1.1596e+07	0	1.15957e+07	1.38236e+07	2.2731e+07	1.58433e+07	7.30995e+06	1.39323e+07	0	2.06113e+06	0	2.45524e+06	0	2.80736e+06	3.52953e+06	1.71651e+06	3.11588e+06	4.63383e+06	6.89924e+06	0	6.04901e+06	2.58652e+06	4.74048e+06	1.05457e+07	7.34268e+06	2.47206e+06	1.14323e+07	2.73789e+06	1.05118e+07	5.35895e+06	0	9.23286e+06	0	6.16153e+06	1.22605e+07	3.12807e+06	0	4.96579e+06	3.51259e+06	1.7288e+06	0	1.76543e+06	3.33708e+06	4.67067e+06	2.85457e+06	4.53346e+06	2.07699e+06	0	1.28629e+07	4.34061e+06	0	0	0	3.82007e+06	0	0	4.30098e+06	2.56437e+06	0	0	4.38701e+06	6.22582e+06	0	0	0	0	0	4.08234e+06	0	0	0	0	5.63964e+06	1.53315e+07	2.02009e+07	0	4.95649e+06	7.59048e+06	4.86126e+06	6.09847e+06	7.79815e+06	9.39388e+06	4.03292e+06	0	1.06709e+07	0	8.2169e+06	5.62634e+06	9.39357e+06	0	6.44068e+06
Q86SQ0	Pleckstrin homology-like domain family B member 2	PHLDB2	PHLDB2;DKFZp686J162;DKFZp313N0632;DKFZp686P22161	TPPPPSSTFPK	T550	1xPhospho [T1]	4.95243e+06	5.26525e+06	1.43e+06	7.3912e+06	5.67395e+06	6.01964e+06	5.57616e+06	9.51739e+06	7.9702e+06	1.12648e+07	4.24387e+06	5.1596e+06	2.3265e+06	9.53572e+06	7.22045e+06	5.94909e+06	5.6851e+06	5.9626e+06	9.57349e+06	2.37338e+06	3.04476e+06	7.03656e+06	4.61394e+06	3.66088e+06	6.61626e+06	3.91552e+06	4.92076e+06	729847	4.98548e+06	6.78684e+06	4.37977e+06	5.62534e+06	1.79176e+07	8.50224e+06	2.78605e+06	5.01108e+06	5.5215e+06	4.7332e+06	6.44479e+06	2.27835e+06	3.89983e+06	2.56929e+06	3.02961e+06	3.64599e+06	7.98151e+06	4.07953e+06	3.66967e+06	3.59174e+06	4.18538e+06	3.87498e+06	5.14907e+06	5.11656e+06	5.24298e+06	4.53234e+06	4.47778e+06	3.20917e+06	8.91089e+06	7.33466e+06	5.94187e+06	8.18939e+06	5.28459e+06	1.05606e+07	8.45825e+06	0	5.78494e+06	9.70787e+06	5.17186e+06	6.26977e+06	2.65591e+06	4.17202e+06	2.79694e+06	1.61746e+06	8.96076e+06	5.7243e+06	7.9001e+06	3.3889e+06	6.94392e+06	4.83331e+06	6.0935e+06	4.1127e+06	4.94702e+06	4.51661e+06	3.96693e+06	4.11557e+06	4.06396e+06	3.24235e+06	6.46568e+06	4.42634e+06	7.24709e+06	3.7994e+06	4.3699e+06	7.02616e+06	4.73969e+06	3.56107e+06	3.46147e+06	0	6.3245e+06	4.02131e+06	2.63774e+06	2.73982e+06	3.8726e+06	7.91468e+06	9.0404e+06	7.32266e+06	6.80721e+06	4.52733e+06	7.00672e+06	1.21098e+07	9.75421e+06	1.39656e+07	9.65005e+06	7.35997e+06	7.01044e+06	5.98058e+06	1.13117e+07	5.90011e+06	1.32711e+07	1.06809e+07	1.04297e+07	6.04867e+06	5.99625e+06	5.37375e+06
Q86SQ0	Pleckstrin homology-like domain family B member 2	PHLDB2	PHLDB2;DKFZp686J162;DKFZp313N0632;DKFZp686P22161	KSSISSISGR	S417	2xPhospho [S]	2.35998e+06	3.89097e+06	3.48734e+06	3.3893e+06	6.38242e+06	0	5.3171e+06	1.11165e+07	2.08949e+06	1.12077e+07	8.59755e+06	2.04684e+07	0	8.74704e+06	0	0	1.07691e+07	7.82577e+06	5.02675e+06	2.17951e+06	4.31323e+06	0	2.599e+06	1.73697e+06	0	3.18499e+06	4.39991e+06	1.31731e+06	3.86836e+06	4.47874e+06	3.90823e+06	3.07649e+06	0	4.23624e+06	5.12991e+06	9.02393e+06	5.09662e+06	4.80297e+06	2.75177e+06	0	0	0	0	0	0	0	0	895663	701471	0	0	0	1.03439e+06	0	0	0	0	0	0	0	0	0	0	1.03558e+07	0	0	0	0	0	1.00494e+06	0	0	1.31715e+06	0	899788	0	0	0	0	0	0	0	0	0	0	0	1.2388e+06	777743	0	0	0	0	0	0	0	0	1.2253e+07	0	0	0	0	0	1.62087e+07	0	0	1.26282e+07	8.28198e+06	0	0	1.30156e+07	4.88036e+06	9.38247e+06	1.18915e+07	1.00957e+07	1.15024e+07	1.17032e+07	1.71889e+07	2.23669e+07	1.70853e+07	0	0	2.45024e+06
Q86SQ0	Pleckstrin homology-like domain family B member 2	PHLDB2	PHLDB2;DKFZp686J162;DKFZp313N0632;DKFZp686P22161	RSPSPLGTSVR	S71	2xPhospho [S2; S4]	2.48838e+06	1.13895e+06	982248	1.76299e+06	2.23506e+06	0	2.2898e+06	2.42412e+06	1.11055e+06	3.67827e+06	2.70926e+06	3.00957e+06	2.02413e+06	0	0	0	1.87158e+06	1.81705e+06	5.09148e+06	0	1.10576e+06	0	0	0	1.38663e+06	935476	2.69037e+06	0	2.12883e+06	1.95791e+06	3.48469e+06	1.42678e+06	0	0	2.413e+06	0	2.16138e+06	0	2.34381e+06	0	0	0	0	0	4.30996e+06	2.32952e+06	1.35714e+06	0	1.67018e+06	0	2.07222e+06	2.23377e+06	1.02337e+06	0	2.61111e+06	0	1.6525e+06	0	0	5.14468e+06	1.12068e+06	0	1.86701e+06	0	4.67401e+06	3.42063e+06	2.14537e+06	0	1.53497e+06	0	0	0	3.48744e+06	2.07633e+06	1.27153e+06	0	1.42106e+06	2.99123e+06	2.7798e+06	0	0	4.24691e+06	0	0	0	2.4064e+06	3.33885e+06	1.5204e+06	0	2.88518e+06	5.17046e+06	3.93069e+06	0	0	0	0	0	0	0	0	0	0	2.21842e+06	0	1.28836e+06	1.71389e+06	2.55978e+06	2.76269e+06	0	3.4765e+06	2.96181e+06	2.65194e+06	1.33198e+06	0	0	0	0	2.13594e+06	0	0	0	0
Q86SQ0	Pleckstrin homology-like domain family B member 2	PHLDB2	PHLDB2;DKFZp686J162;DKFZp313N0632;DKFZp686P22161	RSPSPLGTSVR	S73	2xPhospho [S2; S4]	2.48838e+06	1.13895e+06	982248	1.76299e+06	2.23506e+06	0	2.2898e+06	2.42412e+06	1.11055e+06	3.67827e+06	2.70926e+06	3.00957e+06	2.02413e+06	0	0	0	1.87158e+06	1.81705e+06	5.09148e+06	0	1.10576e+06	0	0	0	1.38663e+06	935476	2.69037e+06	0	2.12883e+06	1.95791e+06	3.48469e+06	1.42678e+06	0	0	2.413e+06	0	2.16138e+06	0	2.34381e+06	0	0	0	0	0	4.30996e+06	2.32952e+06	1.35714e+06	0	1.67018e+06	0	2.07222e+06	2.23377e+06	1.02337e+06	0	2.61111e+06	0	1.6525e+06	0	0	5.14468e+06	1.12068e+06	0	1.86701e+06	0	4.67401e+06	3.42063e+06	2.14537e+06	0	1.53497e+06	0	0	0	3.48744e+06	2.07633e+06	1.27153e+06	0	1.42106e+06	2.99123e+06	2.7798e+06	0	0	4.24691e+06	0	0	0	2.4064e+06	3.33885e+06	1.5204e+06	0	2.88518e+06	5.17046e+06	3.93069e+06	0	0	0	0	0	0	0	0	0	0	2.21842e+06	0	1.28836e+06	1.71389e+06	2.55978e+06	2.76269e+06	0	3.4765e+06	2.96181e+06	2.65194e+06	1.33198e+06	0	0	0	0	2.13594e+06	0	0	0	0
Q86SQ0	Pleckstrin homology-like domain family B member 2	PHLDB2	PHLDB2;DKFZp686J162;DKFZp313N0632;DKFZp686P22161	SGAASMPSSPK	S200	2xPhospho [S5; S8]	0	0	0	0	0	1.11892e+06	0	1.45804e+06	0	0	0	0	0	0	670062	0	0	0	0	0	0	0	0	0	0	0	0	0	0	0	0	0	0	1.2848e+06	1.30147e+06	0	0	0	0	0	0	0	0	0	0	0	0	0	0	0	0	0	0	0	0	917852	0	0	0	0	0	0	0	0	0	0	0	0	0	1.30065e+06	0	0	0	1.08471e+06	0	0	0	0	1.33778e+06	1.2468e+06	0	0	0	0	0	0	686929	0	2.26615e+06	0	0	0	0	0	0	0	0	0	0	0	0	0	2.88976e+06	1.9646e+06	0	1.54473e+06	0	0	0	0	0	0	1.21803e+06	0	1.82633e+06	0	6.34868e+06	0	0	0	0	0
Q86SQ0	Pleckstrin homology-like domain family B member 2	PHLDB2	PHLDB2;DKFZp686J162;DKFZp313N0632;DKFZp686P22161	SGAASMPSSPK	S203	2xPhospho [S5; S8]	0	0	0	0	0	1.11892e+06	0	1.45804e+06	0	0	0	0	0	0	670062	0	0	0	0	0	0	0	0	0	0	0	0	0	0	0	0	0	0	1.2848e+06	1.30147e+06	0	0	0	0	0	0	0	0	0	0	0	0	0	0	0	0	0	0	0	0	917852	0	0	0	0	0	0	0	0	0	0	0	0	0	1.30065e+06	0	0	0	1.08471e+06	0	0	0	0	1.33778e+06	1.2468e+06	0	0	0	0	0	0	686929	0	2.26615e+06	0	0	0	0	0	0	0	0	0	0	0	0	0	2.88976e+06	1.9646e+06	0	1.54473e+06	0	0	0	0	0	0	1.21803e+06	0	1.82633e+06	0	6.34868e+06	0	0	0	0	0
Q86SQ0	Pleckstrin homology-like domain family B member 2	PHLDB2	PHLDB2;DKFZp686J162;DKFZp313N0632;DKFZp686P22161	KSSISSISGRDDLMDYHR	S417	2xPhospho [S/Y]; 1xOxidation [M14]	0	0	0	0	0	705188	0	1.17585e+06	0	0	687213	0	0	2.31182e+06	0	0	687679	2.34366e+06	0	455839	0	0	0	1.70455e+06	991302	0	0	0	0	0	0	0	0	1.66443e+06	1.95344e+06	2.24891e+06	552274	0	0	0	0	0	487319	0	921129	0	1.17678e+06	0	766271	0	0	693078	1.09342e+06	0	2.10008e+06	1.09087e+06	1.66152e+06	3.48362e+06	530303	1.79474e+06	1.56081e+06	0	1.07794e+06	0	2.19549e+06	0	0	0	800907	1.80987e+06	1.07416e+06	0	2.74011e+06	3.00118e+06	1.35146e+06	0	853067	0	2.55989e+06	1.37502e+06	2.31219e+06	0	0	3.21053e+06	0	0	875023	763206	0	0	0	0	0	0	0	0	0	0	0	0	0	0	0	0	1.46297e+06	927923	0	0	0	1.57389e+06	0	0	855013	0	0	0	0	0	0	4.69361e+06	0	0
Q86SQ0	Pleckstrin homology-like domain family B member 2	PHLDB2	PHLDB2;DKFZp686J162;DKFZp313N0632;DKFZp686P22161	LQLSDEESVFEEALMSPDTR	S493	2xPhospho [S8; S16]; 1xOxidation [M15]	0	0	0	0	0	0	0	0	0	0	0	0	0	0	0	0	0	0	0	0	0	0	0	0	0	0	0	0	0	0	0	0	0	0	0	0	0	0	0	0	0	0	0	0	0	0	0	0	80456.6	0	0	0	58377.9	0	0	0	0	0	0	479609	0	0	91500.7	0	0	86537.7	0	0	80245.9	0	0	0	0	0	33955.5	0	0	0	104026	0	0	0	0	0	0	0	0	0	0	0	0	50887.7	0	0	0	0	0	0	0	0	0	0	0	0	0	0	0	0	0	0	0	0	0	0	0	0	0	0	0	0	0	0
Q86SQ0	Pleckstrin homology-like domain family B member 2	PHLDB2	PHLDB2;DKFZp686J162;DKFZp313N0632;DKFZp686P22161	LQLSDEESVFEEALMSPDTR	S501	2xPhospho [S8; S16]; 1xOxidation [M15]	0	0	0	0	0	0	0	0	0	0	0	0	0	0	0	0	0	0	0	0	0	0	0	0	0	0	0	0	0	0	0	0	0	0	0	0	0	0	0	0	0	0	0	0	0	0	0	0	80456.6	0	0	0	58377.9	0	0	0	0	0	0	479609	0	0	91500.7	0	0	86537.7	0	0	80245.9	0	0	0	0	0	33955.5	0	0	0	104026	0	0	0	0	0	0	0	0	0	0	0	0	50887.7	0	0	0	0	0	0	0	0	0	0	0	0	0	0	0	0	0	0	0	0	0	0	0	0	0	0	0	0	0	0
Q86UU1	Pleckstrin homology-like domain family B member 1	PHLDB1	PHLDB1;DKFZp686H039;KIAA0638	KNSITEISDNEDDLLEYHR	S583	2xPhospho [S8; S/T]	1.64566e+07	7.76415e+06	1.33127e+07	6.50372e+06	1.23326e+07	3.45534e+06	1.16853e+07	1.30042e+07	5.14814e+06	308266	6.55418e+06	1.00107e+07	0	0	9.56115e+06	424481	472040	1.51316e+07	555457	6.63554e+06	5.00278e+06	798541	1.43147e+07	8.90696e+06	8.72638e+06	1.029e+07	8.12732e+06	6.01131e+06	7.78966e+06	0	1.50359e+07	4.56006e+06	854612	237785	8.70168e+06	6.54105e+06	5.02466e+06	7.1347e+06	2.79855e+06	5.23566e+06	2.89775e+06	1.90123e+06	7.971e+06	4.26769e+06	3.34653e+06	1.23795e+07	6.96065e+06	8.92747e+06	1.00693e+07	1.44133e+07	1.2951e+07	1.8762e+07	1.14493e+07	3.71354e+06	1.13483e+07	1.36652e+07	7.50381e+06	1.82493e+07	8.37193e+06	1.3309e+07	1.10359e+07	765146	1.08719e+07	0	8.77685e+06	5.25767e+06	4.61297e+06	672461	1.20722e+07	9.23477e+06	1.29619e+07	3.89535e+06	1.24661e+07	1.3251e+07	1.11233e+07	4.64412e+06	1.05132e+07	5.22059e+06	2.34035e+06	1.10784e+07	7.54696e+06	0	1.90638e+06	0	1.55155e+06	8.83307e+06	9.02643e+06	5.56143e+06	6.54082e+06	1.32769e+07	3.34364e+06	6.58156e+06	0	428283	168340	0	2.54636e+06	932211	0	1.03294e+06	4.63297e+06	663846	1.69638e+07	1.68445e+07	4.50278e+06	2.71261e+07	2.00885e+07	839197	496646	758307	5.6227e+06	1.48233e+07	1.18076e+07	3.2611e+06	0	0	584005	1.95696e+07	0	1.01395e+07	5.94129e+06	7.26136e+06
Q86UU1	Pleckstrin homology-like domain family B member 1	PHLDB1	PHLDB1;DKFZp686H039;KIAA0638	KGGHERPPSPGLR	S324	1xPhospho [S9]	1.59775e+08	3.51082e+07	4.31066e+07	3.27677e+07	3.4707e+07	34529270	5.05748e+07	0	1.25729e+07	4.26772e+07	3.19768e+07	1.15666e+08	5.42306e+07	1.10585e+08	1.99881e+08	5.98874e+07	1.08859e+08	6.5114e+07	7.79824e+07	6.185e+07	9.72484e+07	8.2626e+06	6.87178e+07	1.48625e+08	1.31228e+08	4.0707e+07	7.58186e+07	9.84792e+07	1.0655e+08	5.53431e+07	2.47847e+07	4.23823e+07	0	1.44425e+08	1.14122e+08	9.23983e+07	5.50186e+07	9.53143e+07	9.80593e+07	7.0765e+07	3.62374e+07	3.75831e+07	5.13325e+07	4.66621e+07	2.53388e+07	3.91383e+07	1.96541e+07	0	4.94192e+07	3.13766e+07	0	5.11722e+07	5.01774e+07	6.5866e+07	1.01485e+08	0	4.90046e+07	4.26187e+07	8.28223e+06	114593167	8.31306e+07	5.30529e+07	5.44519e+07	0	0	9.56724e+07	6.69527e+07	2.45902e+07	6.13904e+07	3.47442e+07	3.87698e+06	1.89801e+07	2.82287e+07	5.57996e+07	6.86003e+07	0	3.25339e+07	2.75569e+07	0	8.48453e+07	0	2.16822e+07	4.44027e+07	6.48265e+07	1.33495e+08	9.63298e+06	1.77232e+07	3.67934e+07	0	3.15095e+07	3.62464e+07	4.41226e+07	5.44757e+07	9.26469e+07	2.00203e+07	1.65683e+07	2.53196e+07	8.6783e+07	0	0	0	0	4.05382e+07	4.88617e+07	1.44941e+08	1.3462e+08	0	0	8.67068e+07	7.7783e+07	4.47617e+07	6.29846e+07	5.5577e+07	2.69835e+07	2.26231e+07	8.54286e+07	0	7.60506e+07	5.56644e+07	131032735	0	3.89828e+07
Q86UU1	Pleckstrin homology-like domain family B member 1	PHLDB1	PHLDB1;DKFZp686H039;KIAA0638	SPSPTLGESLAPHK	S518	2xPhospho [S1; S3]	6.33101e+06	3.42982e+06	3.70414e+06	2.03838e+06	4.40953e+06	564311	4.56184e+06	6.98625e+06	0	4.18498e+06	0	2.52136e+06	0	0	3.34357e+06	9.50491e+06	1.13935e+06	3.45818e+06	5.16142e+06	2.29125e+06	2.60004e+06	0	1.16723e+07	2.6385e+06	4.60011e+06	3.81137e+06	2.99849e+06	3.8691e+06	5.35114e+06	2.5117e+06	7.85372e+06	3.40975e+06	0	5.6266e+06	5.72404e+06	976738	2.78362e+06	5.99768e+06	3.06103e+06	1.05102e+07	1.2276e+07	2.36369e+07	1.03242e+07	1.19554e+07	9.43132e+07	4.56121e+06	4.61503e+06	1.3614e+07	8.52599e+06	1.49526e+07	1.0037e+07	1.44312e+07	1.79319e+07	6.68539e+06	6.55286e+06	8.67521e+06	2.86443e+06	0	4.13013e+06	9.53032e+06	8.90367e+06	1.30228e+07	6.46578e+06	0	2.51709e+06	2.88825e+06	4.45814e+06	9.48656e+06	7.31764e+06	1.12804e+07	1.18601e+07	7.42346e+06	1.28834e+07	4.47194e+06	5.87868e+06	5.08253e+06	3.77854e+06	6.87977e+06	6.32831e+06	5.69294e+06	9.66063e+06	4.09445e+06	7.65148e+06	0	5.86305e+06	1.31915e+07	1.44473e+07	7.18834e+06	1.0159e+07	1.09102e+07	9.72709e+06	6.3508e+06	0	1.51024e+07	775422	1.84337e+06	1.14335e+07	6.19238e+06	2.53835e+06	3.27932e+06	5.50295e+06	5.32624e+06	4.99353e+06	0	2.45356e+06	5.92262e+06	3.98806e+06	1.44628e+06	0	4.70427e+06	0	3.88084e+06	2.85374e+06	1.72711e+06	0	0	0	5.27724e+06	0	3.28736e+06	4.71377e+06	0
Q86UU1	Pleckstrin homology-like domain family B member 1	PHLDB1	PHLDB1;DKFZp686H039;KIAA0638	SPSPTLGESLAPHK	S520	2xPhospho [S1; S3]	6.33101e+06	3.42982e+06	3.70414e+06	2.03838e+06	4.40953e+06	564311	4.56184e+06	6.98625e+06	0	4.18498e+06	0	2.52136e+06	0	0	3.34357e+06	9.50491e+06	1.13935e+06	3.45818e+06	5.16142e+06	2.29125e+06	2.60004e+06	0	1.16723e+07	2.6385e+06	4.60011e+06	3.81137e+06	2.99849e+06	3.8691e+06	5.35114e+06	2.5117e+06	7.85372e+06	3.40975e+06	0	5.6266e+06	5.72404e+06	976738	2.78362e+06	5.99768e+06	3.06103e+06	1.05102e+07	1.2276e+07	2.36369e+07	1.03242e+07	1.19554e+07	9.43132e+07	4.56121e+06	4.61503e+06	1.3614e+07	8.52599e+06	1.49526e+07	1.0037e+07	1.44312e+07	1.79319e+07	6.68539e+06	6.55286e+06	8.67521e+06	2.86443e+06	0	4.13013e+06	9.53032e+06	8.90367e+06	1.30228e+07	6.46578e+06	0	2.51709e+06	2.88825e+06	4.45814e+06	9.48656e+06	7.31764e+06	1.12804e+07	1.18601e+07	7.42346e+06	1.28834e+07	4.47194e+06	5.87868e+06	5.08253e+06	3.77854e+06	6.87977e+06	6.32831e+06	5.69294e+06	9.66063e+06	4.09445e+06	7.65148e+06	0	5.86305e+06	1.31915e+07	1.44473e+07	7.18834e+06	1.0159e+07	1.09102e+07	9.72709e+06	6.3508e+06	0	1.51024e+07	775422	1.84337e+06	1.14335e+07	6.19238e+06	2.53835e+06	3.27932e+06	5.50295e+06	5.32624e+06	4.99353e+06	0	2.45356e+06	5.92262e+06	3.98806e+06	1.44628e+06	0	4.70427e+06	0	3.88084e+06	2.85374e+06	1.72711e+06	0	0	0	5.27724e+06	0	3.28736e+06	4.71377e+06	0
Q86UU1	Pleckstrin homology-like domain family B member 1	PHLDB1	PHLDB1;DKFZp686H039;KIAA0638	SDEENLKEECSSTESTQQEHEDAPSTK	S692	1xCarbamidomethyl [C10]; 2xPhospho [S11; S12]	0	0	0	0	0	0	0	0	0	0	0	0	3.72864e+06	0	0	2.24988e+06	0	0	0	0	0	0	0	0	0	1.03161e+06	0	1.57051e+06	0	0	0	0	0	0	0	0	0	0	0	6.08576e+06	0	0	6.3506e+06	1.02908e+07	1.1611e+07	0	0	4.22953e+06	0	0	0	0	0	0	1.12157e+06	0	0	0	0	0	0	0	0	0	0	0	0	0	0	0	848292	0	0	0	0	0	0	0	0	0	0	0	0	0	0	1.22673e+07	3.39628e+06	8.37216e+06	0	4.14407e+06	6.16342e+06	4.31358e+06	0	0	0	5.93933e+06	0	0	0	0	0	0	0	0	0	0	0	0	0	0	0	0	0	0	0	0	0	0	0	0	0	0
Q86UU1	Pleckstrin homology-like domain family B member 1	PHLDB1	PHLDB1;DKFZp686H039;KIAA0638	SDEENLKEECSSTESTQQEHEDAPSTK	S693	1xCarbamidomethyl [C10]; 2xPhospho [S11; S12]	0	0	0	0	0	0	0	0	0	0	0	0	3.72864e+06	0	0	2.24988e+06	0	0	0	0	0	0	0	0	0	1.03161e+06	0	1.57051e+06	0	0	0	0	0	0	0	0	0	0	0	6.08576e+06	0	0	6.3506e+06	1.02908e+07	1.1611e+07	0	0	4.22953e+06	0	0	0	0	0	0	1.12157e+06	0	0	0	0	0	0	0	0	0	0	0	0	0	0	0	848292	0	0	0	0	0	0	0	0	0	0	0	0	0	0	1.22673e+07	3.39628e+06	8.37216e+06	0	4.14407e+06	6.16342e+06	4.31358e+06	0	0	0	5.93933e+06	0	0	0	0	0	0	0	0	0	0	0	0	0	0	0	0	0	0	0	0	0	0	0	0	0	0
Q86UU1	Pleckstrin homology-like domain family B member 1	PHLDB1	PHLDB1;DKFZp686H039;KIAA0638	LGGQLPVVAISLSEYPASGALSQPTSIPGSPK	S381	1xPhospho [S30]	0	1.04299e+06	106346	0	0	0	0	59592	0	162189	0	0	0	0	0	0	0	0	0	0	0	0	0	0	0	0	0	0	0	151133	0	0	0	0	0	0	0	157035	107184	0	0	0	0	93963.9	0	0	0	0	0	0	57098.2	0	0	0	0	0	0	0	0	0	0	0	0	0	0	115706	0	0	0	0	35245.3	0	0	51802.9	99925.5	0	0	0	0	0	164988	0	0	0	0	0	0	0	0	0	0	0	0	0	0	0	0	0	0	0	0	283495	0	0	0	329211	0	0	0	0	164844	0	0	0	0	0	0	142678	0	127866	0	0
Q86UU1	Pleckstrin homology-like domain family B member 1	PHLDB1	PHLDB1;DKFZp686H039;KIAA0638	ERKNSITEISDNEDDLLEYHR	S578	2xPhospho [S5; S10]	0	0	0	0	0	0	1.96618e+06	541160	0	0	0	0	0	0	2.81098e+06	0	0	0	0	0	0	0	941289	0	0	0	0	0	0	944354	0	0	0	0	0	0	0	976300	0	0	0	0	0	0	0	0	0	0	0	0	0	0	726406	0	904764	0	0	0	0	0	0	0	0	0	0	0	0	0	0	0	0	0	0	0	0	0	0	0	0	0	0	0	0	0	0	844328	450571	0	0	0	0	0	0	0	0	0	0	0	0	0	0	0	0	0	2.47488e+06	2.57032e+06	0	0	0	0	0	0	0	0	0	0	0	0	0	0	0	0
Q86UU1	Pleckstrin homology-like domain family B member 1	PHLDB1	PHLDB1;DKFZp686H039;KIAA0638	ERKNSITEISDNEDDLLEYHR	S583	2xPhospho [S5; S10]	0	0	0	0	0	0	1.96618e+06	541160	0	0	0	0	0	0	2.81098e+06	0	0	0	0	0	0	0	941289	0	0	0	0	0	0	944354	0	0	0	0	0	0	0	976300	0	0	0	0	0	0	0	0	0	0	0	0	0	0	726406	0	904764	0	0	0	0	0	0	0	0	0	0	0	0	0	0	0	0	0	0	0	0	0	0	0	0	0	0	0	0	0	0	844328	450571	0	0	0	0	0	0	0	0	0	0	0	0	0	0	0	0	0	2.47488e+06	2.57032e+06	0	0	0	0	0	0	0	0	0	0	0	0	0	0	0	0
Q86UU1	Pleckstrin homology-like domain family B member 1	PHLDB1	PHLDB1;DKFZp686H039;KIAA0638	KNSITEISDNEDDLLEYHRR	S578	2xPhospho [S3; S8]	0	3.17835e+06	1.31713e+06	1.32592e+06	1.16211e+06	0	3.39759e+06	1.74152e+06	0	0	989579	0	0	0	6.1085e+06	2.02363e+06	0	1.66832e+06	0	0	0	0	0	0	1.22071e+06	0	0	0	690113	0	2.19459e+06	0	0	0	0	0	0	2.02993e+06	1.69751e+06	0	0	0	839610	0	0	0	0	0	0	0	0	2.66171e+06	1.38208e+06	0	0	0	0	0	1.03435e+06	1.96017e+06	2.03245e+06	0	0	0	0	0	0	2.02574e+06	0	0	1.02995e+06	0	1.02882e+06	0	671710	0	0	0	0	0	0	0	0	0	0	0	1.63061e+06	0	0	0	0	0	0	0	0	0	0	0	0	0	0	0	5.64337e+06	0	4.79629e+06	6.89877e+06	1.42719e+06	0	0	0	0	2.57076e+06	0	0	0	0	0	0	0	0	0	2.2021e+06
Q86UU1	Pleckstrin homology-like domain family B member 1	PHLDB1	PHLDB1;DKFZp686H039;KIAA0638	KNSITEISDNEDDLLEYHRR	S583	2xPhospho [S3; S8]	0	3.17835e+06	1.31713e+06	1.32592e+06	1.16211e+06	0	3.39759e+06	1.74152e+06	0	0	989579	0	0	0	6.1085e+06	2.02363e+06	0	1.66832e+06	0	0	0	0	0	0	1.22071e+06	0	0	0	690113	0	2.19459e+06	0	0	0	0	0	0	2.02993e+06	1.69751e+06	0	0	0	839610	0	0	0	0	0	0	0	0	2.66171e+06	1.38208e+06	0	0	0	0	0	1.03435e+06	1.96017e+06	2.03245e+06	0	0	0	0	0	0	2.02574e+06	0	0	1.02995e+06	0	1.02882e+06	0	671710	0	0	0	0	0	0	0	0	0	0	0	1.63061e+06	0	0	0	0	0	0	0	0	0	0	0	0	0	0	0	5.64337e+06	0	4.79629e+06	6.89877e+06	1.42719e+06	0	0	0	0	2.57076e+06	0	0	0	0	0	0	0	0	0	2.2021e+06
Q86UU1	Pleckstrin homology-like domain family B member 1	PHLDB1	PHLDB1;DKFZp686H039;KIAA0638	VQTDKPHLVSLGSGRLSTAITLLPLEEGR	S47	1xPhospho [S13]	0	285600	53221.1	0	0	85361.1	0	0	0	0	0	0	0	0	0	0	0	0	0	0	0	0	0	0	0	0	0	0	0	0	0	0	0	0	0	0	0	0	0	0	0	0	0	0	0	0	0	53199.8	46934	0	0	0	0	0	0	0	0	0	0	246071	0	0	0	0	0	0	0	0	0	742046	0	0	28700.3	0	0	0	0	0	0	0	0	0	0	0	0	0	0	0	0	0	0	0	0	0	0	0	0	0	0	0	0	0	115697	164494	0	0	0	0	0	0	0	0	0	0	222845	0	0	0	0	0	0	0
Q86UU1	Pleckstrin homology-like domain family B member 1	PHLDB1	PHLDB1;DKFZp686H039;KIAA0638	SSEEPGVATQR	S665	1xPhospho [S2]	0	0	0	0	0	0	0	0	0	2.15826e+06	0	0	0	0	1.69763e+06	5.11742e+06	2.51079e+06	0	2.71884e+06	0	1.19443e+06	0	3.81706e+06	2.04044e+06	2.47395e+06	0	0	0	0	0	0	1.10103e+06	0	4.20484e+07	0	0	7.13849e+07	1.44753e+08	0	0	0	0	0	0	4.01571e+06	0	0	0	0	0	0	0	0	0	0	0	0	0	0	0	0	0	0	0	0	0	0	0	0	1.82165e+06	0	0	0	0	0	0	0	1.29296e+06	0	0	0	0	0	0	0	0	0	0	0	0	0	1.27355e+06	0	0	0	0	0	0	0	0	0	0	0	1.81884e+06	2.29607e+06	0	0	5.69613e+06	0	0	1.20073e+06	1.96445e+06	2.05044e+06	0	0	0	0	0	0	0	0	0
Q86UU1	Pleckstrin homology-like domain family B member 1	PHLDB1	PHLDB1;DKFZp686H039;KIAA0638	TLQPPESPR	S443	1xPhospho [S7]	1.2218e+08	8.72583e+07	1.36633e+08	6.56746e+07	128902780	7.87503e+07	6.16824e+07	6.90277e+07	9.90728e+07	1.47351e+08	1.00821e+08	1.53949e+08	6.54813e+07	2.74415e+08	8.76869e+07	8.59674e+07	1.26372e+08	9.69731e+07	1.49669e+08	6.76628e+07	1.26696e+08	1.68767e+07	1.43668e+08	1.27997e+08	1.05415e+08	9.05998e+07	1.12775e+08	3.76487e+07	7.80727e+07	1.30424e+08	9.78802e+07	9.45788e+07	1.9127e+08	1.55417e+08	6.74728e+07	1.25467e+08	4.7777e+07	1.13172e+08	8.80107e+07	5.27447e+07	1.07868e+08	120644146	1.16104e+08	8.02761e+07	1.0349e+08	1.41209e+08	1.31666e+08	130048324	1.358e+08	1.33482e+08	2.7125e+08	1.31369e+08	1.79368e+08	1.1585e+08	1.88437e+08	1.40958e+08	2.17087e+08	6.29759e+07	9.99453e+07	203775371	1.67997e+08	2.55066e+08	2.27614e+08	1.71004e+08	8.37468e+07	1.13457e+08	1.81133e+08	1.39393e+08	1.26195e+08	1.09594e+08	1.11736e+08	7.29841e+07	1.89812e+08	1.12524e+08	1.38215e+08	8.04943e+07	1.22273e+08	87936741	2.66746e+08	2.02659e+08	1.24973e+08	2.0794e+08	1.67597e+08	181791115	1.23848e+08	8.40401e+07	9.27401e+07	1.12005e+08	1.14462e+08	9.23064e+07	2.47072e+08	177791106	1.19659e+08	9.76929e+07	9.80975e+07	6.16688e+07	1.52668e+08	7.23433e+07	6.13109e+07	8.1018e+07	1.65449e+08	1.92699e+08	1.1115e+08	1.4034e+08	7.14774e+07	1.51069e+08	1.84736e+08	2.37977e+08	1.19709e+08	1.72817e+08	1.19944e+08	1.02828e+08	9.769e+07	6.66227e+07	2.02148e+08	2.33172e+08	1.98019e+08	2.06711e+08	3.588e+08	1.22668e+08	6.43313e+07	8.13069e+07
Q86UU1	Pleckstrin homology-like domain family B member 1	PHLDB1	PHLDB1;DKFZp686H039;KIAA0638	NSITEISDNEDDLLEYHRR	S583	1xPhospho [S7]	0	1.48995e+06	0	1.05001e+06	2.60146e+06	0	1.79507e+06	0	0	0	0	0	0	0	4.60336e+06	5.36169e+06	0	0	1.6884e+06	1.33496e+06	1.74023e+06	0	1.27133e+06	0	2.22446e+06	1.16539e+06	0	0	0	0	0	1.00871e+06	0	0	1.23212e+06	2.27873e+06	1.92234e+06	2.3846e+06	2.69671e+06	0	0	0	0	0	0	0	0	1.94287e+06	0	1.09445e+06	0	0	932191	0	1.1319e+06	0	0	0	0	1.32071e+06	972036	0	0	0	0	0	0	0	0	1.06794e+06	779203	0	2.28111e+06	797674	0	0	1.27588e+06	0	1.38523e+06	1.87131e+06	966320	0	0	0	0	786864	1.00105e+06	0	0	0	0	0	0	2.09314e+06	0	0	0	0	0	0	0	0	1.78446e+06	1.0977e+06	3.28289e+06	0	0	1.77991e+06	0	0	2.80476e+06	0	1.81488e+06	1.29602e+06	0	0	0	0	0	2.24539e+06	0	1.25131e+06
Q86UU1	Pleckstrin homology-like domain family B member 1	PHLDB1	PHLDB1;DKFZp686H039;KIAA0638	GPSACASHSSLVSSIEK	S185	1xCarbamidomethyl [C5]; 2xPhospho [S7; S9]	0	0	0	0	899211	0	720462	0	0	0	0	0	0	0	1.0146e+06	1.19506e+06	0	0	0	2.46146e+06	0	0	1.33075e+06	0	0	1.20347e+06	0	0	0	0	0	813867	0	0	0	0	0	0	0	0	0	0	899632	0	1.43e+06	0	0	0	0	0	0	0	0	0	0	0	0	0	0	0	1.27531e+06	0	0	0	0	0	0	0	0	695838	0	0	1.27951e+06	764533	508386	0	1.12042e+06	0	0	0	0	0	0	0	0	793851	0	0	0	1.97275e+06	0	692076	0	0	0	0	0	0	0	0	0	3.47304e+06	0	0	0	0	0	0	0	0	0	0	0	0	463539	0	0	0	0	0	0	0
Q86UU1	Pleckstrin homology-like domain family B member 1	PHLDB1	PHLDB1;DKFZp686H039;KIAA0638	GPSACASHSSLVSSIEK	S187	1xCarbamidomethyl [C5]; 2xPhospho [S7; S9]	0	0	0	0	899211	0	720462	0	0	0	0	0	0	0	1.0146e+06	1.19506e+06	0	0	0	2.46146e+06	0	0	1.33075e+06	0	0	1.20347e+06	0	0	0	0	0	813867	0	0	0	0	0	0	0	0	0	0	899632	0	1.43e+06	0	0	0	0	0	0	0	0	0	0	0	0	0	0	0	1.27531e+06	0	0	0	0	0	0	0	0	695838	0	0	1.27951e+06	764533	508386	0	1.12042e+06	0	0	0	0	0	0	0	0	793851	0	0	0	1.97275e+06	0	692076	0	0	0	0	0	0	0	0	0	3.47304e+06	0	0	0	0	0	0	0	0	0	0	0	0	463539	0	0	0	0	0	0	0
Q86UU1	Pleckstrin homology-like domain family B member 1	PHLDB1	PHLDB1;DKFZp686H039;KIAA0638	RALSPLPTR	S470	1xPhospho [S4]	7.88081e+06	0	3.42147e+06	0	3.0246e+06	2.7101e+06	3.11597e+06	3.29822e+06	2.0259e+06	3.26162e+06	2.88636e+06	9.05669e+06	3.20198e+06	1.61728e+07	2.17356e+07	2.58554e+06	6.43177e+06	2.60576e+06	4.10407e+06	3.08907e+06	4.68657e+06	0	3.39454e+06	3.0809e+06	5.51364e+06	6.04314e+06	1.27954e+07	8.99918e+06	6.72077e+06	6.78113e+06	4.09761e+06	2.95736e+06	0	2.32701e+06	7.4151e+06	2.18676e+07	7.20037e+06	1.50402e+07	1.59961e+07	3.47837e+06	0	0	2.41617e+06	0	4.09472e+06	4.78697e+06	3.24754e+06	9.26751e+06	8.05412e+06	5.78383e+06	2.88066e+06	1.2112e+07	4.8088e+06	2.79634e+06	1.00816e+07	8.22384e+06	4.01933e+06	1.09956e+07	4.07795e+06	1.46829e+07	1.29794e+07	0	1.0442e+07	0	0	5.00206e+06	2.66415e+06	0	4.79204e+06	8.76474e+06	6629691	1.77229e+06	1.22982e+06	5.23714e+06	4.50689e+06	3.11112e+06	4.61591e+06	5.09007e+06	0	1.41436e+07	6.19956e+06	0	3.77095e+06	0	7.75219e+06	0	3.03742e+06	2.77608e+06	4.10085e+06	4.75409e+06	0	1.45099e+06	0	1.10072e+07	0	0	0	0	0	3.08179e+06	4.57653e+06	0	1.90766e+06	5.0265e+06	1.77407e+07	1.15047e+07	2.8635e+06	2.87394e+06	3.63664e+06	0	2.95869e+06	6.75843e+06	5.44713e+06	2.64212e+06	0	8.9008e+06	0	5.62877e+06	7.58852e+06	9.67876e+06	4.67073e+06	4.1269e+06
Q86UU1	Pleckstrin homology-like domain family B member 1	PHLDB1	PHLDB1;DKFZp686H039;KIAA0638	KLSSGDLR	S563	1xPhospho [S3]	6.61605e+07	3.85434e+07	3.8823e+07	3.95856e+07	7.67e+07	4.91163e+07	4.6817e+07	5.23825e+07	3.35271e+07	9.7188e+07	5.26704e+07	7.06392e+07	2.82086e+07	1.15005e+08	5.68562e+07	8.15119e+07	8.26257e+07	5.76203e+07	9.22691e+07	4.52126e+07	9.94411e+07	1.54114e+07	1.06764e+08	1.17985e+08	8.06494e+07	4.40883e+07	5.9575e+07	4.16467e+07	5.59009e+07	8.51962e+07	3.7188e+07	4.62347e+07	1.44568e+08	7.98256e+07	5.7978e+07	5.81332e+07	3.27863e+07	7.22848e+07	3.73039e+07	3.14461e+07	3.55121e+07	9.83253e+07	5.81725e+07	6.08092e+07	6.19018e+07	4.45817e+07	3.47672e+07	5.26162e+07	4.30807e+07	5.68986e+07	8.82516e+07	4.40447e+07	6.80565e+07	5.06033e+07	6.03081e+07	3.17414e+07	9.67084e+07	2.29365e+07	2.96776e+07	6.57215e+07	3.87048e+07	8.90084e+07	3.53658e+07	9.76869e+07	3.91133e+06	2.46013e+07	7.63262e+07	6.45056e+07	3.31296e+07	5.08211e+07	0	2.63104e+07	2.03396e+06	4.56848e+07	4.95449e+07	2.99904e+07	4.32743e+07	3.52148e+07	7.62758e+07	6.67213e+07	3.25513e+07	6.2896e+07	7.61244e+07	1.32418e+08	6.45734e+07	5.05479e+07	6.96118e+07	5.36165e+07	3.37187e+07	5.42623e+07	7.7416e+07	4.79772e+07	7.42412e+07	8.10349e+07	8.1331e+07	5.37285e+07	1.47337e+08	6.5825e+07	4.89253e+07	5.20848e+07	6.0182e+07	8.5576e+07	6.57812e+07	5.65756e+07	3.23544e+07	5.19869e+07	1.02514e+08	8.74658e+07	2.05937e+08	1.48284e+08	4.24296e+07	6.28908e+07	9.05558e+07	6.21856e+07	9.45682e+07	8.95682e+07	1.02009e+08	8.69968e+07	1.00155e+08	5.97579e+07	3.36284e+07	5.39346e+07
Q86UU1	Pleckstrin homology-like domain family B member 1	PHLDB1	PHLDB1;DKFZp686H039;KIAA0638	VLTTSPSR	S419	1xPhospho [S5]	0	2.50213e+06	1.32865e+06	0	2.06486e+06	0	2.02735e+06	1.51558e+06	0	0	1.92835e+06	2.01883e+06	0	5.30734e+06	3.22139e+06	2.20498e+06	2.25593e+06	1.94575e+06	3.53419e+06	0	2.02695e+06	0	4.02612e+06	2.22098e+06	3.08117e+06	3.15221e+06	2.58383e+06	2.46539e+06	0	3.17091e+06	2.85265e+06	2.13723e+06	0	2.51135e+06	2.99713e+06	4.07709e+06	1.60363e+06	3.58966e+06	0	0	0	0	1.26528e+06	0	2.78167e+06	0	1.48666e+06	0	2.19093e+06	0	3.86035e+06	1.2467e+06	2.75177e+06	0	3.52006e+06	0	2.94627e+06	2.07598e+06	0	2.60623e+06	0	0	0	0	0	1.21301e+06	3.8879e+06	0	1.18715e+06	2.04471e+06	764913	0	2.23005e+06	1.67482e+06	1.84492e+06	0	2.10046e+06	0	2.24577e+06	3.8503e+06	0	0	0	0	0	0	1.05578e+06	1.66274e+06	0	0	0	1.35747e+06	0	0	0	0	0	0	0	0	0	0	2.56414e+06	2.10929e+06	1.87043e+06	2.58768e+06	3.10099e+06	2.50202e+06	9.57057e+06	5.65982e+06	1.75768e+06	1.73184e+06	0	838591	0	0	0	3.55334e+06	4.29653e+06	2.55446e+06	0	2.07323e+06
Q86UU1	Pleckstrin homology-like domain family B member 1	PHLDB1	PHLDB1;DKFZp686H039;KIAA0638	ALSPLPTR	S470	1xPhospho [S3]	8.89951e+06	2.95674e+06	5.2633e+06	2.29091e+06	3.48162e+06	4.03096e+06	4.47066e+06	5.89397e+06	6.04297e+06	8.13254e+06	7.71305e+06	9.88414e+06	5.802e+06	0	1.40624e+07	5.95363e+06	9.17875e+06	6.16873e+06	7.57803e+06	3.64295e+06	4.92224e+06	0	4.7116e+06	4.87707e+06	4.71479e+06	1.00124e+07	1.22599e+07	7.26729e+06	5.63514e+06	1.39946e+07	6.83557e+06	4.62689e+06	0	3.43299e+06	6.36557e+06	2.11434e+07	5.45193e+06	1.22005e+07	1.08913e+07	2.75448e+06	4.51067e+06	0	6.69316e+06	1.44067e+06	6.24529e+06	9.07153e+06	8.69341e+06	7.89697e+06	7.11025e+06	6.82201e+06	8.18337e+06	1.15492e+07	1.02218e+07	5.18303e+06	6.38285e+06	9.36495e+06	9.8759e+06	1.14872e+07	9.70641e+06	1.45053e+07	1.00439e+07	1.55098e+06	1.80026e+07	1.01006e+07	2.92952e+06	6.72339e+06	8.55102e+06	4.02435e+06	7.30265e+06	1.32988e+07	10751382	7.14245e+06	8.4169e+06	1.09666e+07	1.13999e+07	5.15257e+06	9.35839e+06	7.70089e+06	8.48075e+06	2.19114e+07	8.33516e+06	2.55997e+06	1.14706e+07	0	8.14242e+06	956079	3.75952e+06	8.91294e+06	7.30852e+06	7.34187e+06	2.56973e+06	4.38319e+06	4.02419e+06	1.29273e+07	2.65368e+06	0	0	5.09334e+06	4.73071e+06	4.07115e+06	7.26589e+06	2.26548e+06	3.31125e+06	6.38289e+06	1.29869e+07	1.30144e+07	8.06785e+06	7.00883e+06	7.45892e+06	4.17736e+06	6.64342e+06	9.85325e+06	7.20112e+06	5.43667e+06	0	0	0	1.20128e+07	0	1.43354e+07	8.04728e+06	8.71649e+06
Q86UU1	Pleckstrin homology-like domain family B member 1	PHLDB1	PHLDB1;DKFZp686H039;KIAA0638	GGHERPPSPGLR	S324	1xPhospho [S8]	1.45345e+07	4.02526e+06	5.65306e+06	4.4503e+06	8.43216e+06	5.4788e+06	6.83474e+06	8.96812e+06	6.99275e+06	1.28023e+07	9.53071e+06	1.70526e+07	7.31906e+06	1.96325e+07	1.20081e+07	1.0642e+07	1.64326e+07	1.08944e+07	1.45745e+07	1.15809e+07	1.12589e+07	1.30966e+06	1.3724e+07	2.61581e+07	1.98069e+07	9.96852e+06	9.61921e+06	1.39847e+07	8.43623e+06	1.12957e+07	7.03002e+06	9.27153e+06	22776686	2.11802e+07	2.10546e+07	1.6503e+07	9.7702e+06	1.5732e+07	1.06366e+07	0	1.13828e+07	1.0797e+07	2.50266e+07	7.11194e+06	1.09452e+07	1.26544e+07	7.80142e+06	9.60024e+06	1.29462e+07	1.69928e+07	2.17991e+07	1.69655e+07	1.4734e+07	2.54535e+07	1.82887e+07	1.5809e+07	1.36054e+07	7.38729e+06	6.33849e+06	2.71598e+07	9.3942e+06	1.65256e+07	9.7613e+06	0	5.41453e+06	9.90473e+06	1.06201e+07	1.3274e+07	7.34678e+06	1.09677e+07	10521611	0	1.92279e+07	1.22962e+07	1.82383e+07	6.30201e+06	1.15895e+07	9.86755e+06	1.95106e+07	1.92359e+07	1.19088e+07	9.3263e+06	2.43191e+07	2.43591e+07	1.49646e+07	6.48438e+06	1.32418e+07	1.88351e+07	6.83391e+06	9.64671e+06	7.26622e+06	1.49832e+07	0	1.01906e+07	1.50828e+07	1.20424e+07	1.53691e+07	8.85972e+06	8.65408e+06	1.24781e+07	1.25986e+07	1.40206e+07	7.24228e+06	1.04698e+07	6.58416e+06	1.06769e+07	1.14112e+07	1.14064e+07	1.84403e+07	1.78077e+07	1.03602e+07	1.1723e+07	1.05706e+07	4.63626e+06	1.06734e+07	1.8044e+07	1.07549e+07	2.2809e+07	1.59786e+07	2.51486e+07	7.67792e+06	7.2816e+06
Q86UU1	Pleckstrin homology-like domain family B member 1	PHLDB1	PHLDB1;DKFZp686H039;KIAA0638	LWESMER	S678	1xPhospho [S4]	4.27678e+06	2.06288e+06	1.42344e+06	0	1.33129e+06	0	840021	1.61852e+06	0	1.19398e+06	1.03946e+06	0	0	0	1.8175e+06	2.25036e+06	0	1.25329e+06	0	1.20346e+06	1.69568e+06	0	3.29202e+06	2.94163e+06	0	966112	993360	796539	1.57879e+06	0	0	0	0	0	0	1.8642e+06	833971	1.73785e+06	1.4444e+06	0	0	1.43758e+06	2.49898e+06	1.67026e+06	1.48732e+06	0	764223	1.67841e+06	1.57737e+06	2.52192e+06	1.985e+06	1.19009e+06	1.83287e+06	2.28723e+06	418944	999427	0	925099	922828	634910	0	0	1.20696e+06	0	0	0	1.04856e+06	2.27168e+06	1.31477e+06	1.04334e+06	1057339	0	1.2209e+06	1.06923e+06	1.22917e+06	1.35907e+06	722840	1.03816e+06	0	0	1.7538e+06	0	0	0	0	1.54299e+06	2.53262e+06	2.79507e+06	2.01868e+06	0	0	764442	0	0	0	0	2.04608e+06	0	0	0	0	0	3.90028e+06	2.11425e+06	871177	2.56711e+06	0	0	0	2.52704e+06	889920	1.18949e+06	1.67603e+06	0	0	0	0	2.17069e+06	0	0	0	0
Q53GA4	Pleckstrin homology-like domain family A member 2	PHLDA2	PHLDA2	TAPAAPAEDAVAAAAAAPSEPSEPSRPSPQPKPRTP	T151	1xPhospho [T35]	0	0	0	0	712558	0	0	660653	0	0	0	0	0	0	0	0	0	0	0	0	0	0	668227	0	0	0	0	656110	0	0	3.1457e+06	0	0	2.47932e+06	0	0	0	0	0	0	0	0	0	0	5.22261e+06	0	0	0	0	3.18751e+06	0	0	0	0	0	0	0	0	0	0	0	0	0	0	0	0	0	0	639814	0	0	0	0	0	0	0	0	0	0	0	0	0	0	0	0	0	0	0	0	0	0	834345	0	0	0	0	0	0	0	0	0	0	0	0	0	0	2.83329e+06	0	0	117256	0	0	0	0	0	0	0	7.52366e+06	0	0	0	0
Q53GA4	Pleckstrin homology-like domain family A member 2	PHLDA2	PHLDA2	TAPAAPAEDAVAAAAAAPSEPSEPSRPSPQPKPRTP	S141	2xPhospho [S25; S]	0	0	1.60324e+06	1.52111e+06	804531	4.52504e+06	2.35252e+06	2.34891e+06	0	135734	1.17661e+06	0	0	388256	0	1.84522e+06	0	0	0	0	2.02351e+06	0	2.84778e+06	0	1.06213e+06	3.27019e+06	1.53995e+06	0	4.37532e+06	2.52797e+06	9.43731e+06	0	0	0	0	9.76754e+06	1.08108e+06	1.43728e+06	4.62677e+06	0	0	0	0	0	1.8788e+06	0	0	0	0	1.77074e+07	0	0	0	0	0	0	0	4.58171e+06	0	0	0	0	0	0	5.50935e+06	0	893975	0	2.80622e+06	0	0	0	0	0	0	0	0	0	0	0	0	0	0	0	0	0	0	0	0	0	0	0	0	0	0	0	0	0	0	0	0	0	0	950983	1.46954e+06	0	1.34488e+06	2.85667e+06	0	0	0	1.31109e+06	0	0	405327	0	311269	0	608224	0	0	0
Q53GA4	Pleckstrin homology-like domain family A member 2	PHLDA2	PHLDA2	MKSPDEVLR	S3	1xAcetyl [N-Term]; 1xPhospho [S3]	0	0	0	0	0	0	0	934756	0	0	0	0	0	0	0	0	0	499273	0	616493	701853	0	0	0	0	1.59695e+06	0	0	0	0	6.04492e+06	0	0	0	0	0	0	0	1.93921e+06	0	0	0	0	0	0	0	1.10238e+06	0	0	0	0	0	0	0	0	0	0	718496	1.17995e+06	0	0	0	0	0	0	0	1.40386e+06	0	0	0	0	2.11586e+06	0	356216	433533	0	0	0	0	0	0	0	0	0	0	0	0	0	0	0	0	0	0	0	0	0	0	0	0	0	0	0	0	0	0	0	0	0	0	0	0	0	0	0	0	0	0	0	0	0	0	0
Q53GA4	Pleckstrin homology-like domain family A member 2	PHLDA2	PHLDA2	LSLFPASPR	S42	1xPhospho [S7]	0	2.2054e+06	1.11008e+06	0	0	0	4.01261e+06	4.01128e+06	0	0	0	0	0	0	3.60278e+06	0	0	0	0	0	0	0	0	0	0	0	0	1.80559e+06	5.71444e+06	0	0	0	0	0	6.669e+06	7.45967e+06	5.46818e+06	0	2.46793e+06	0	0	0	2.79223e+06	0	0	0	3.81816e+06	3.65596e+06	5.42129e+06	2.07511e+06	0	2.93021e+06	2.86284e+06	3.33356e+06	3.34743e+06	1.26833e+06	0	6.56197e+06	3.47929e+06	4.5405e+06	4.11567e+06	0	4.49872e+06	0	0	3.6023e+06	0	0	6.54149e+06	2.89136e+06	9470793	0	0	9.09289e+06	4.77392e+06	0	5.53135e+06	0	0	5.9834e+06	3.309e+06	0	0	0	0	0	3.45193e+06	3.71113e+06	8.74774e+06	5.20046e+06	0	0	0	0	0	0	0	0	0	0	0	0	0	1.26903e+06	2.77904e+06	2.15583e+06	1.19315e+06	0	0	0	0	0	0	0	0	0	0	0	0	0	0	0
Q93100	Phosphorylase b kinase regulatory subunit beta	PHKB	PHKB	RQSSTPSAPELGQQPDVNISEWK	S700	2xPhospho [S3; S4]	0	0	2.11485e+06	679594	0	0	4.08636e+06	4.15246e+06	0	0	0	0	0	0	1.92786e+06	0	0	0	0	0	0	0	0	0	0	0	336674	3.85453e+06	5.04175e+06	0	0	0	0	1.98825e+06	7.91165e+06	912989	1.90112e+06	0	0	0	0	0	0	0	0	0	0	4.39279e+06	4.51372e+06	2.78756e+06	0	3.55966e+06	0	0	767680	1.65583e+06	0	1.08744e+06	0	1.41136e+06	1.64948e+06	0	848289	0	0	0	0	0	2.37298e+06	5.04608e+06	4.74933e+06	0	59201.6	0	2.36487e+06	0	1.25048e+06	90690.8	0	2.6704e+06	5.18549e+06	0	0	0	652935	100206	800284	1.99716e+06	1.13667e+06	1.71742e+06	0	0	0	0	0	0	0	0	0	0	0	0	0	0	0	0	0	228476	0	0	143141	150442	111556	0	0	0	0	0	0	0	0	0
Q93100	Phosphorylase b kinase regulatory subunit beta	PHKB	PHKB	RQSSTPSAPELGQQPDVNISEWK	S701	2xPhospho [S3; S4]	0	0	2.11485e+06	679594	0	0	4.08636e+06	4.15246e+06	0	0	0	0	0	0	1.92786e+06	0	0	0	0	0	0	0	0	0	0	0	336674	3.85453e+06	5.04175e+06	0	0	0	0	1.98825e+06	7.91165e+06	912989	1.90112e+06	0	0	0	0	0	0	0	0	0	0	4.39279e+06	4.51372e+06	2.78756e+06	0	3.55966e+06	0	0	767680	1.65583e+06	0	1.08744e+06	0	1.41136e+06	1.64948e+06	0	848289	0	0	0	0	0	2.37298e+06	5.04608e+06	4.74933e+06	0	59201.6	0	2.36487e+06	0	1.25048e+06	90690.8	0	2.6704e+06	5.18549e+06	0	0	0	652935	100206	800284	1.99716e+06	1.13667e+06	1.71742e+06	0	0	0	0	0	0	0	0	0	0	0	0	0	0	0	0	0	228476	0	0	143141	150442	111556	0	0	0	0	0	0	0	0	0
H3BQ89	Phosphorylase b kinase regulatory subunit (Fragment)	PHKB	PHKB	SGSVYEPLK	S20	1xPhospho [S3]	4.22876e+07	7.7643e+07	9.76658e+07	4.13258e+07	3.77186e+07	2.84144e+07	4.60282e+07	5.60134e+07	36433361	4.45119e+07	7.67078e+07	3.81109e+07	3.90433e+07	5.51148e+07	3.46469e+07	2.16083e+07	3.01736e+07	3.25088e+07	1.46775e+07	3.07692e+07	2.47832e+07	3.41804e+07	3.31924e+07	1.78077e+07	1.26886e+07	1.18762e+07	3.24596e+07	2.34814e+07	2.25092e+07	4.3243e+07	2.83041e+07	1.34583e+07	5.24883e+07	1.61531e+07	3.08692e+07	4.42348e+07	6.19408e+07	3.38124e+07	38574030	3.52333e+07	4.83966e+07	8.01334e+07	5.11235e+07	7.51427e+07	4.39819e+07	6.58936e+07	7.30966e+07	8.82215e+07	6.96613e+07	5.73472e+07	7.91386e+07	5.4556e+07	8.79588e+07	5.83281e+07	5.05332e+07	7.18392e+07	4.99976e+07	1.15935e+08	6.94355e+07	6.30585e+07	5.44432e+07	8.7336e+07	4.53356e+07	9.76609e+07	2.69513e+07	2.10707e+07	5.80464e+07	2.42862e+08	5.25913e+07	1.31915e+08	1.17558e+08	6.80385e+07	9.58782e+07	7.34539e+07	7.61038e+07	7.04396e+07	4.62329e+07	4.33323e+07	5.5428e+07	6.40496e+07	9.0971e+07	9.10687e+07	6.83605e+07	1.11053e+07	6.478e+07	5.62782e+07	5.80805e+07	4.59428e+07	6.23767e+07	4.0496e+07	5.08206e+07	3.15405e+07	2.58986e+07	4.97194e+07	4.88623e+07	3.28535e+07	5.40064e+07	4.8306e+07	6.03649e+07	4.65914e+07	5.62732e+07	5.12676e+07	7.46906e+07	2.83148e+07	4.66918e+07	4.8033e+07	5.20257e+07	4.45834e+07	2.64062e+07	4.30878e+07	3.6402e+07	3.82501e+07	3.47695e+07	5.17514e+07	9.03721e+06	6.91041e+07	4.24657e+07	4.66766e+07	4.40394e+07	5.28146e+07	1.13589e+08	2.8841e+07
Q93100	Phosphorylase b kinase regulatory subunit beta	PHKB	PHKB	ISDTEELPEFKSFEELEPPK	S684	1xPhospho [S12]	865629	0	560333	0	183863	0	90600.1	0	0	0	347253	241195	0	0	0	0	0	0	0	271390	0	0	466455	0	0	0	0	177428	176900	0	0	0	542826	0	0	0	0	0	0	485365	0	0	0	0	0	287085	0	129074	0	246755	0	112668	0	0	0	89005.5	0	365398	100671	0	0	0	273257	0	0	0	0	0	390354	0	0	0	0	0	0	0	0	1.3864e+06	202734	0	0	0	336125	0	0	0	0	241466	0	172528	0	326284	0	0	0	676362	630283	0	435284	0	0	293931	0	274728	0	0	652752	0	0	286234	0	240680	0	610483	0	0	0	240656	0	0	0	0
P46019	Phosphorylase b kinase regulatory subunit alpha, liver isoform	PHKA2	PHKA2	SLNLVDSPQPLLEK	S729	1xPhospho [S1]	0	156347	1.60178e+07	2.18263e+06	189232	110070	0	280759	0	0	144544	0	379620	0	171264	0	0	56614.2	0	89004.5	99529.9	174633	0	75602	0	41219.9	208969	182449	114402	0	53740.5	41385.9	0	256472	151126	582309	123207	0	410943	0	0	0	94475.6	0	0	0	60664.7	132846	83528.8	173727	0	171843	81011.7	0	43493.2	205717	0	249074	232219	583253	123750	0	1.20577e+07	0	0	0	0	0	2.31174e+07	6.20846e+07	6.05982e+07	0	42888.7	160765	95512.3	0	0	0	0	0	209436	0	0	1.31463e+06	834751	37749.7	33385.3	1.5049e+07	0	0	0	0	0	0	0	0	0	0	0	0	0	0	0	278094	1.23111e+07	3.84379e+06	3.86049e+06	0	0	0	0	0	0	0	0	0	0	0	0	0	0	78904.4
P46019	Phosphorylase b kinase regulatory subunit alpha, liver isoform	PHKA2	PHKA2	RFSADEQFFSVGQAASSSAHSSK	S1015	1xPhospho [S3]	3.65347e+06	3.37285e+06	1.24882e+07	0	9.06802e+06	8.32957e+06	8.88322e+06	3.59532e+06	0	0	4.77055e+06	6.31713e+06	0	0	0	4.29257e+06	1.05528e+06	1.53099e+06	0	0	2.03256e+07	0	4.31633e+06	6.61642e+06	2.20939e+06	4.66902e+06	1.02446e+07	8.60055e+06	4.16519e+06	0	789138	2.89861e+06	1.4526e+06	0	0	1.17559e+06	1.11402e+06	1.12326e+07	1.291e+07	0	1.65755e+06	0	1.79871e+06	0	1.69112e+06	4.12933e+06	0	0	4.64092e+06	3.89774e+06	0	0	649121	0	0	0	0	2.94781e+06	1.73534e+06	0	2.91892e+06	0	1.10081e+06	0	1.10207e+06	0	0	0	0	2.58144e+06	4.03517e+06	0	1.90902e+06	4.1164e+06	3.9654e+06	0	1.44121e+06	843142	0	3.16193e+06	1.90915e+06	0	981777	0	0	2.25756e+06	1.74222e+06	921825	0	0	0	0	0	6.01897e+06	0	0	0	0	1.82015e+06	0	1.72706e+06	1.36168e+06	2.0905e+06	9.99095e+06	0	1.89866e+06	0	0	0	0	0	1.19632e+06	0	0	192199	0	0	3.91985e+06	0	1.37782e+06	0	4.02358e+06
P46019	Phosphorylase b kinase regulatory subunit alpha, liver isoform	PHKA2	PHKA2	SLNLVDSPQPLLEK	S729	2xPhospho [S1; S7]	0	0	71061.4	152175	0	0	0	0	0	0	0	0	0	0	72723.2	0	0	0	0	0	58794	0	0	0	0	0	0	0	0	0	0	0	0	0	0	76589.4	0	0	0	0	0	0	0	0	0	0	0	35774.7	0	0	0	0	0	0	0	0	0	76331.3	97753.4	113346	0	0	0	0	123522	0	0	0	108357	1.40207e+06	25661.2	0	0	51157.2	0	0	0	0	0	0	0	0	0	0	0	0	26290.2	0	0	0	0	0	0	0	0	0	0	0	0	0	0	0	0	0	0	0	0	0	0	0	0	0	0	0	0	0	0	0	0	0	0	0
P46019	Phosphorylase b kinase regulatory subunit alpha, liver isoform	PHKA2	PHKA2	SLNLVDSPQPLLEK	S735	2xPhospho [S1; S7]	0	0	71061.4	152175	0	0	0	0	0	0	0	0	0	0	72723.2	0	0	0	0	0	58794	0	0	0	0	0	0	0	0	0	0	0	0	0	0	76589.4	0	0	0	0	0	0	0	0	0	0	0	35774.7	0	0	0	0	0	0	0	0	0	76331.3	97753.4	113346	0	0	0	0	123522	0	0	0	108357	1.40207e+06	25661.2	0	0	51157.2	0	0	0	0	0	0	0	0	0	0	0	0	26290.2	0	0	0	0	0	0	0	0	0	0	0	0	0	0	0	0	0	0	0	0	0	0	0	0	0	0	0	0	0	0	0	0	0	0	0
A6NMN0	Phosphorylase b kinase regulatory subunit	PHKA1	PHKA1	LFQASRPSFNLLDSPHPR	S729	1xPhospho [S8]	0	0	0	0	0	0	0	0	0	0	0	0	0	0	0	0	0	0	0	0	0	0	0	0	0	0	0	0	0	0	0	0	0	0	0	0	0	0	0	0	0	0	0	0	0	0	0	0	0	0	0	0	0	0	0	0	0	0	0	0	0	0	380265	0	0	0	0	0	0	0	0	0	358560	0	0	0	758966	0	0	0	0	0	0	0	0	0	871268	374758	0	0	0	0	0	0	0	0	0	0	0	0	0	0	0	0	0	0	0	0	0	0	0	0	0	0	0	0	0	0	0	0	0	0
A6NMN0	Phosphorylase b kinase regulatory subunit	PHKA1	PHKA1	DQSGEVDFK	S758	1xPhospho [S3]	0	1.42355e+07	5.09484e+07	7.43728e+06	1.3944e+07	2.96933e+06	8.0603e+06	2.05986e+06	3.90873e+06	0	1.63629e+07	0	1.35511e+07	0	6.77253e+06	2.02748e+07	4.47344e+06	8.24827e+06	0	1.87915e+07	1.29421e+07	6.03991e+06	6.41345e+06	3.54367e+07	2.81726e+06	4.49491e+07	3.48223e+06	4.56619e+06	1.67792e+07	1.16108e+07	1.2384e+07	1.46416e+07	0	2.4415e+07	9.4664e+06	6.49074e+06	1.48175e+07	9.14562e+06	5.36077e+06	0	6.87832e+06	0	1.05107e+07	3.94784e+07	2.78063e+07	0	3.37606e+06	0	4.30029e+06	0	0	0	0	3.74899e+06	4.92255e+06	2.34753e+06	0	4.31037e+06	1.77909e+06	0	0	0	0	0	1.12708e+07	0	0	3.85202e+07	1.361e+07	0	0	5.25901e+06	3.51008e+06	7.9473e+06	2.6786e+06	0	950759	2.193e+07	0	0	0	1.65009e+07	2.89697e+06	0	0	2.33637e+07	1.38531e+07	2.61357e+07	2.8082e+06	3.96731e+06	8.65739e+06	5.81956e+06	0	9.02214e+06	3.42611e+07	2.93413e+07	5.5691e+06	2.92991e+06	5.15896e+06	9.41594e+06	7.59903e+06	1.47664e+07	0	0	2.1328e+06	0	0	0	0	0	2.23045e+06	0	0	0	0	0	0	0	9.17512e+06	0	0	2.08148e+06
Q8WWQ0	PH-interacting protein	PHIP	PHIP	KVLSDSEDEEKDADVPGTSTR	S1281	2xPhospho [S4; S6]	2.06195e+07	5.2039e+06	1.87617e+07	1.31295e+07	1.62938e+07	2.21535e+06	1.60718e+07	1.1299e+07	4.46411e+06	2.69036e+06	7.44267e+06	0	2.44982e+06	0	5.57763e+06	9.67584e+06	1.15231e+07	8.00799e+06	8.07409e+06	1.83713e+07	1.04434e+07	1.27517e+06	8.17224e+06	6.65643e+06	6.93566e+06	1.34702e+07	1.20105e+07	8.00005e+07	6.70067e+06	5.95471e+06	7.21047e+06	2.66133e+07	0	3.14255e+07	1.95907e+07	4.64144e+06	1.56141e+07	1.71743e+07	1.61355e+07	1.38632e+07	1.3347e+07	1.31871e+07	1.62221e+07	1.62326e+07	1.50127e+07	1.7506e+07	5.65058e+06	4.80252e+06	8.50736e+06	2.00404e+07	2.21974e+07	1.35429e+07	1.66266e+07	1.82499e+07	9.41482e+06	1.47525e+07	0	2.37998e+06	3.26674e+06	5.9536e+06	1.19382e+07	1.59659e+07	3.23731e+06	2.15331e+07	1.0699e+07	7.08464e+06	4.27951e+06	4.70415e+07	2.17489e+07	7.57834e+06	17516560	1.07247e+07	1.88392e+07	6.54609e+06	8.28346e+06	1.7359e+07	5.67665e+06	7.55518e+06	1.06528e+06	2.73171e+06	2.03907e+07	4.25691e+07	1.35047e+07	0	1.0345e+07	1.77431e+07	1.76723e+07	1.52634e+07	1.61257e+07	3.42969e+07	8.78557e+06	7556674	5.13906e+06	2.66522e+07	1.98664e+06	2.66972e+07	1.53818e+07	2.07137e+07	1.10271e+07	5.17106e+06	4.18454e+06	9.51191e+06	6.05486e+06	2.06966e+06	5.43074e+06	6.84854e+06	5.37267e+06	1.3742e+06	0	2.17575e+06	3.24858e+06	5.40644e+06	3.11597e+06	751957	2.04065e+06	0	0	3.29009e+06	4.72956e+06	0	1.04467e+07	1.36056e+06
Q8WWQ0	PH-interacting protein	PHIP	PHIP	KVLSDSEDEEKDADVPGTSTR	S1283	2xPhospho [S4; S6]	2.06195e+07	5.2039e+06	1.87617e+07	1.31295e+07	1.62938e+07	2.21535e+06	1.60718e+07	1.1299e+07	4.46411e+06	2.69036e+06	7.44267e+06	0	2.44982e+06	0	5.57763e+06	9.67584e+06	1.15231e+07	8.00799e+06	8.07409e+06	1.83713e+07	1.04434e+07	1.27517e+06	8.17224e+06	6.65643e+06	6.93566e+06	1.34702e+07	1.20105e+07	8.00005e+07	6.70067e+06	5.95471e+06	7.21047e+06	2.66133e+07	0	3.14255e+07	1.95907e+07	4.64144e+06	1.56141e+07	1.71743e+07	1.61355e+07	1.38632e+07	1.3347e+07	1.31871e+07	1.62221e+07	1.62326e+07	1.50127e+07	1.7506e+07	5.65058e+06	4.80252e+06	8.50736e+06	2.00404e+07	2.21974e+07	1.35429e+07	1.66266e+07	1.82499e+07	9.41482e+06	1.47525e+07	0	2.37998e+06	3.26674e+06	5.9536e+06	1.19382e+07	1.59659e+07	3.23731e+06	2.15331e+07	1.0699e+07	7.08464e+06	4.27951e+06	4.70415e+07	2.17489e+07	7.57834e+06	17516560	1.07247e+07	1.88392e+07	6.54609e+06	8.28346e+06	1.7359e+07	5.67665e+06	7.55518e+06	1.06528e+06	2.73171e+06	2.03907e+07	4.25691e+07	1.35047e+07	0	1.0345e+07	1.77431e+07	1.76723e+07	1.52634e+07	1.61257e+07	3.42969e+07	8.78557e+06	7556674	5.13906e+06	2.66522e+07	1.98664e+06	2.66972e+07	1.53818e+07	2.07137e+07	1.10271e+07	5.17106e+06	4.18454e+06	9.51191e+06	6.05486e+06	2.06966e+06	5.43074e+06	6.84854e+06	5.37267e+06	1.3742e+06	0	2.17575e+06	3.24858e+06	5.40644e+06	3.11597e+06	751957	2.04065e+06	0	0	3.29009e+06	4.72956e+06	0	1.04467e+07	1.36056e+06
Q8WWQ0	PH-interacting protein	PHIP	PHIP	VLSDSEDEEKDADVPGTSTR	S1281	2xPhospho [S3; S5]	6.78869e+06	5.48768e+06	6.91257e+06	1.31576e+07	1.1528e+06	6.77032e+06	9.28814e+06	8.89838e+06	6.92791e+06	0	1.41652e+07	0	1.70941e+06	0	2.97224e+06	9.61331e+06	5.37756e+06	1.52497e+07	3.6627e+06	1.01741e+07	1.1105e+06	0	6.78455e+06	3.29475e+06	8.66827e+06	3.61188e+07	1.03756e+07	3.06424e+07	1.10228e+07	4.97495e+06	2.97547e+07	23565728	7.10128e+06	4.11216e+06	6.89793e+06	5.99606e+06	1.24259e+07	4.02638e+06	4.5262e+06	1.53806e+07	8.33861e+06	1.28488e+07	1.31984e+07	1.88691e+07	1.98226e+07	1.3393e+07	1.30659e+08	5.5921e+06	1.53749e+07	1.18381e+07	1.10264e+07	1.34611e+07	5.83853e+06	1.27763e+07	5.76463e+06	1.24782e+07	5.58929e+06	1.91249e+06	1.87954e+06	3.0574e+06	1.73912e+06	1.75339e+07	1.69868e+06	2.12426e+07	0	6.6445e+06	503141	2.901e+07	2.45701e+07	1.15767e+07	1.50074e+07	1.3292e+07	6.20206e+06	1.38074e+06	2.24427e+06	1.22871e+07	1.16128e+08	2.21476e+06	0	0	9.60642e+06	2.37117e+07	4.69001e+06	0	6.10589e+06	1.71633e+07	1.15259e+07	1.0139e+07	1.03412e+07	3.00024e+07	6.82178e+06	4.15623e+06	0	1.41916e+07	0	1.2351e+07	1.02801e+07	1.98238e+07	8.2496e+06	8.02429e+06	0	6.08487e+06	7.45494e+06	0	5.86133e+06	4.62245e+06	0	5.64733e+06	4.57576e+06	0	1.53734e+06	0	0	0	6.44287e+06	0	0	0	0	0	9.37412e+06	0
Q8WWQ0	PH-interacting protein	PHIP	PHIP	VLSDSEDEEKDADVPGTSTR	S1283	2xPhospho [S3; S5]	6.78869e+06	5.48768e+06	6.91257e+06	1.31576e+07	1.1528e+06	6.77032e+06	9.28814e+06	8.89838e+06	6.92791e+06	0	1.41652e+07	0	1.70941e+06	0	2.97224e+06	9.61331e+06	5.37756e+06	1.52497e+07	3.6627e+06	1.01741e+07	1.1105e+06	0	6.78455e+06	3.29475e+06	8.66827e+06	3.61188e+07	1.03756e+07	3.06424e+07	1.10228e+07	4.97495e+06	2.97547e+07	23565728	7.10128e+06	4.11216e+06	6.89793e+06	5.99606e+06	1.24259e+07	4.02638e+06	4.5262e+06	1.53806e+07	8.33861e+06	1.28488e+07	1.31984e+07	1.88691e+07	1.98226e+07	1.3393e+07	1.30659e+08	5.5921e+06	1.53749e+07	1.18381e+07	1.10264e+07	1.34611e+07	5.83853e+06	1.27763e+07	5.76463e+06	1.24782e+07	5.58929e+06	1.91249e+06	1.87954e+06	3.0574e+06	1.73912e+06	1.75339e+07	1.69868e+06	2.12426e+07	0	6.6445e+06	503141	2.901e+07	2.45701e+07	1.15767e+07	1.50074e+07	1.3292e+07	6.20206e+06	1.38074e+06	2.24427e+06	1.22871e+07	1.16128e+08	2.21476e+06	0	0	9.60642e+06	2.37117e+07	4.69001e+06	0	6.10589e+06	1.71633e+07	1.15259e+07	1.0139e+07	1.03412e+07	3.00024e+07	6.82178e+06	4.15623e+06	0	1.41916e+07	0	1.2351e+07	1.02801e+07	1.98238e+07	8.2496e+06	8.02429e+06	0	6.08487e+06	7.45494e+06	0	5.86133e+06	4.62245e+06	0	5.64733e+06	4.57576e+06	0	1.53734e+06	0	0	0	6.44287e+06	0	0	0	0	0	9.37412e+06	0
Q8WWQ0	PH-interacting protein	PHIP	PHIP	VNEEKDGPISPK	S911	1xPhospho [S10]	1.09238e+07	2.04767e+07	2.30591e+07	3.00421e+07	2.23011e+07	2.25812e+07	1.62181e+07	1.91794e+07	1.3186e+07	2.35573e+07	1.61369e+07	1.67857e+07	1.35e+07	1.8102e+07	1.72946e+07	2.00629e+07	1.69239e+07	2.10855e+07	1.51177e+07	2.50157e+07	2.82663e+07	1.75957e+07	3.52811e+07	2.57896e+07	2.39355e+07	2.00797e+07	1.82557e+07	1.51057e+08	1.89936e+07	2.09208e+07	2.28296e+07	3.64708e+07	2.7839e+07	8.5301e+06	2.06549e+07	8.06863e+06	3.12906e+07	2.55804e+07	1.65617e+07	1.46733e+07	1.42247e+07	1.74345e+07	3.12159e+07	2.15756e+07	2.05115e+07	1.23218e+07	6.66121e+06	1.15169e+07	1.12396e+07	1.86973e+07	1.88955e+07	1.49894e+07	1.21314e+07	1.28566e+07	1.11999e+07	8.82754e+06	1.37916e+07	8.51213e+06	6.9705e+06	1.83714e+07	1.12141e+07	1.57134e+07	1.07697e+07	0	9.5902e+06	8.66239e+06	1.38725e+07	2.44909e+07	1.46743e+07	1.47064e+07	9.38478e+06	6.10912e+06	1.63555e+07	1.08972e+07	1.03582e+07	8.75099e+06	9.90337e+06	1.08556e+07	1.10352e+07	5.81353e+06	4.73944e+06	3.65068e+07	2.64973e+07	5.20491e+07	2.55365e+07	1.29043e+07	1.42292e+07	1.44943e+07	8.14876e+06	1.80616e+07	2.58149e+07	1.01656e+07	2.6574e+07	4.26619e+07	2.69171e+07	2.82617e+07	0	3.47026e+07	3.98539e+07	2.24893e+07	2.02108e+07	0	1.46608e+07	1.2479e+07	8.48382e+06	7.4073e+06	2.33139e+07	1.79098e+07	3.84309e+07	1.78751e+07	1.15713e+07	1.63106e+07	1.38483e+07	2.17301e+07	3.30364e+07	2.11321e+07	2.00171e+07	1.02197e+07	2.59289e+07	9.53539e+06	7.23905e+06	1.40913e+07
Q8WWQ0	PH-interacting protein	PHIP	PHIP	AQSYDIQAWKK	S1315	1xPhospho [S3]	0	0	5.74951e+06	0	0	0	0	0	0	0	0	0	0	0	3.57755e+07	0	0	0	0	2.85441e+06	0	6.39675e+06	0	0	8.51031e+06	0	6.61485e+06	1.23449e+07	4.52323e+06	0	0	837222	0	5.05744e+06	585505	1.61625e+06	0	4.42232e+06	3.44758e+07	4.84522e+06	1.22606e+06	0	0	0	1.65064e+07	0	965963	0	2.57428e+06	0	0	0	716826	0	834542	0	0	642971	1.9853e+06	0	0	0	541562	4.03846e+07	0	0	0	0	9.30161e+06	0	973470	0	764270	832909	851661	0	670209	0	349962	7.27823e+06	0	1.24574e+06	0	0	6.6302e+06	0	466737	0	0	0	0	494527	7.99513e+06	0	0	0	0	0	0	6.78193e+06	0	0	0	0	807824	0	0	0	0	0	0	1.26232e+06	1.13332e+06	0	0	0	0	0	0	3.24321e+06	0	1.18399e+07
Q8WWQ0	PH-interacting protein	PHIP	PHIP	AQSYDIQAWK	S1315	1xPhospho [S3]	2.14269e+07	2.69083e+07	6.3427e+07	6.48108e+07	4.18825e+07	9.76483e+07	5.985e+07	2.3176e+07	7.07186e+07	0	6.92037e+07	4.1668e+07	7.00298e+07	0	4.5125e+07	4.26642e+07	6.13441e+07	6.00586e+07	4.08001e+07	2.63854e+07	7.71203e+07	3.10147e+07	3.45296e+07	4.88238e+07	4.95284e+07	3.11241e+07	5.09178e+07	1.11504e+08	3.69503e+07	6.35082e+07	2.08794e+07	3.19966e+07	0	1.97906e+07	3.58364e+07	2.05394e+07	3.14201e+07	2.95875e+07	3.32041e+07	4.61656e+07	4.34825e+07	0	4.31449e+07	4.12824e+07	1.31132e+08	6.98012e+07	5.38769e+07	2.36019e+07	6.05309e+07	2.08775e+07	1.07398e+08	4.60618e+07	3.72163e+07	8.72145e+07	5.12492e+07	4.6278e+07	6.97337e+07	2.01517e+07	4.11138e+07	6.56042e+07	6.10386e+07	0	6.76749e+07	0	4.04837e+07	2.35316e+07	4.5778e+07	5.02277e+07	8.20751e+07	4.46538e+07	57104644	4.055e+07	5.7115e+07	6.13993e+07	4.12904e+07	3.42966e+07	5.68102e+07	5.05473e+07	4.63136e+07	4.28997e+07	3.11619e+07	1.20631e+08	0	0	0	7.49093e+07	8.12038e+07	5.84549e+07	8.58287e+07	1.15666e+08	6.47933e+07	7.13888e+07	3.40234e+06	1.77497e+07	594205	1.73046e+06	2.78818e+07	0	2.4392e+07	4.91558e+07	6.12335e+07	4.43837e+07	1.96598e+07	3.38001e+07	3.76985e+07	3.17825e+07	5.35737e+06	7.11172e+07	0	221127	6.1604e+07	5.08645e+07	4.80337e+07	4.55911e+07	0	0	0	4.34954e+07	0	4.85464e+07	4.8585e+07	6.99684e+07
Q8WWQ0	PH-interacting protein	PHIP	PHIP	KVNEEKDGPISPK	S911	1xPhospho [S11]	8.04994e+06	7.1813e+06	4.17513e+06	1.23042e+07	1.77068e+06	0	1.07084e+06	0	0	0	9.56753e+06	6.21943e+06	1.59186e+07	6.0914e+06	8.06996e+06	2.41299e+07	9.55404e+06	8.39268e+06	2.79068e+06	3.30702e+06	9.05029e+06	3.55472e+07	2.29955e+07	2.79179e+06	7.41354e+06	0	5.58716e+06	3.12395e+07	1.10266e+07	5.4707e+06	9.91393e+06	1.239e+07	1.75681e+07	3.66291e+06	0	1.4322e+06	2.73196e+06	1.01252e+07	5.29916e+06	0	0	0	2.07066e+06	0	1.74772e+06	0	4.50772e+06	0	0	0	7.29648e+06	0	0	0	4.43406e+06	0	8.59809e+06	6.78754e+06	0	0	0	0	0	0	0	0	0	0	0	2.30992e+06	0	0	0	0	0	0	0	4.86006e+06	0	0	0	0	0	0	0	0	0	0	0	0	0	0	5.7443e+06	0	0	0	4.18734e+07	0	7.98626e+06	0	0	0	4.83344e+06	0	2.72128e+06	1.25676e+07	0	0	0	0	2.23332e+06	2.17054e+06	0	1.45143e+07	1.24048e+07	0	7.54487e+06	7.54268e+06	6.60295e+06	0	0	6.05877e+06
Q8WWQ0	PH-interacting protein	PHIP	PHIP	KVLSDSEDEEKDADVPGTSTR	S1281	1xPhospho [S4]	0	0	0	0	0	0	0	0	0	0	0	0	0	0	0	0	0	0	0	0	0	0	0	0	0	0	0	2.34466e+06	615674	0	0	1.55096e+06	0	0	0	0	0	0	0	0	0	0	1.00531e+06	0	0	0	1.33429e+06	0	0	0	0	0	0	0	0	0	0	0	0	0	0	0	0	0	0	0	0	0	0	1.10351e+06	1.00826e+06	0	0	1.05918e+06	1.04015e+06	0	0	1.27334e+06	0	0	0	0	0	0	0	0	1.34463e+06	1.50303e+06	0	0	0	0	0	0	0	0	0	0	0	0	0	0	0	0	0	0	0	0	0	0	0	0	0	0	0	0	0	0	0	0	0	0
Q8WWQ0	PH-interacting protein	PHIP	PHIP	VNEEKDGPISPKK	S911	1xPhospho [S10]	1.6688e+06	2.42025e+06	1.6945e+06	1.23111e+06	0	0	0	0	0	0	552785	0	1.83926e+06	0	2.36098e+06	1.62859e+06	0	0	0	0	0	3.28755e+07	703070	1.81913e+06	0	680233	0	4.1981e+06	0	1.40056e+06	1.62945e+06	2.1954e+06	0	0	0	0	1.20376e+07	8.86723e+06	6.6248e+06	0	0	0	0	0	0	0	0	0	0	0	0	0	0	0	0	0	0	0	0	0	0	0	0	0	0	0	0	0	0	0	0	0	0	0	0	0	0	0	0	0	0	0	0	0	0	0	0	0	0	0	0	0	0	0	0	0	0	0	0	0	0	0	0	926438	622075	0	0	0	0	0	0	0	0	0	0	0	0	0	0	0	0	0
Q8WWQ0	PH-interacting protein	PHIP	PHIP	VEVNTNSGEIIHK	S1651	1xPhospho [S7]	0	0	0	4.0945e+06	0	0	0	0	6.31716e+06	0	0	0	2.84428e+06	4.44984e+06	0	0	0	0	0	0	0	0	3.10014e+06	0	0	7.79868e+06	4.50331e+06	5.29187e+06	0	0	0	0	0	0	0	9.31402e+06	0	4.8572e+06	876961	4.78457e+06	4.84484e+06	0	6.6454e+06	0	4.61975e+06	5.32335e+06	9.59113e+06	4.15756e+06	4.49569e+06	5.54416e+06	8.34586e+06	1.0542e+07	8.56801e+06	6.72368e+06	3.9015e+06	6.0063e+06	0	4.25718e+06	5.03166e+06	0	6.10659e+06	0	5.33733e+06	0	3.20082e+06	3.48861e+06	0	3.96867e+06	3.31866e+06	7.13262e+06	5266386	6.36925e+06	4.55693e+06	4.78037e+06	7.20133e+06	4.91798e+06	5.04306e+06	2.65907e+07	5.877e+06	5.61283e+06	9.96689e+06	7.3435e+06	5.92478e+06	0	0	0	5.19566e+06	4.80312e+06	8.19705e+06	7.40674e+06	0	6.20113e+06	0	0	0	0	0	0	0	0	0	0	0	0	0	0	0	0	0	0	0	0	0	4.24469e+06	5.67641e+06	0	0	3.99428e+06	0	0	8.28524e+06	0
Q8WWQ0	PH-interacting protein	PHIP	PHIP	ALNTLSSPGQSSFSHGTR	S1560	2xPhospho [S7; S11]	0	0	679015	1.9734e+06	0	0	0	0	1.92964e+06	0	0	0	0	0	0	2.15765e+06	0	4.46162e+06	0	1.33031e+06	1.7675e+06	0	1.57194e+06	1.05279e+06	2.4695e+06	0	2.5778e+06	577944	1.01679e+06	0	3.34609e+06	2.71804e+06	0	0	0	0	0	0	979272	0	0	0	0	0	0	0	2.28074e+06	0	1.30965e+06	0	0	0	846346	0	1.06779e+06	0	0	0	1.10406e+06	0	0	0	0	0	0	3.73745e+06	1.25491e+06	0	0	0	0	0	1.1166e+06	0	0	0	2.08966e+06	0	0	0	0	0	0	0	0	1.68097e+06	1.41207e+06	1.36431e+06	1.66268e+06	1.83554e+06	2.68793e+06	0	0	0	0	0	0	0	0	0	0	1.82729e+06	0	0	0	2.30846e+06	0	3.45363e+06	0	0	2.38941e+06	0	0	0	0	97775	0	0	0	3.4131e+06	0	2.94752e+06
Q8WWQ0	PH-interacting protein	PHIP	PHIP	ALNTLSSPGQSSFSHGTR	S1564	2xPhospho [S7; S11]	0	0	679015	1.9734e+06	0	0	0	0	1.92964e+06	0	0	0	0	0	0	2.15765e+06	0	4.46162e+06	0	1.33031e+06	1.7675e+06	0	1.57194e+06	1.05279e+06	2.4695e+06	0	2.5778e+06	577944	1.01679e+06	0	3.34609e+06	2.71804e+06	0	0	0	0	0	0	979272	0	0	0	0	0	0	0	2.28074e+06	0	1.30965e+06	0	0	0	846346	0	1.06779e+06	0	0	0	1.10406e+06	0	0	0	0	0	0	3.73745e+06	1.25491e+06	0	0	0	0	0	1.1166e+06	0	0	0	2.08966e+06	0	0	0	0	0	0	0	0	1.68097e+06	1.41207e+06	1.36431e+06	1.66268e+06	1.83554e+06	2.68793e+06	0	0	0	0	0	0	0	0	0	0	1.82729e+06	0	0	0	2.30846e+06	0	3.45363e+06	0	0	2.38941e+06	0	0	0	0	97775	0	0	0	3.4131e+06	0	2.94752e+06
Q8WWQ0	PH-interacting protein	PHIP	PHIP	GSISSTSEVHSPPNVGLR	S676	2xPhospho [S4; S]	696931	0	1.31028e+06	0	771235	0	0	0	0	0	840429	0	0	0	0	0	0	0	0	504358	0	0	0	0	0	2.12566e+06	531151	5.09742e+06	0	742645	0	0	0	2.95216e+06	0	0	0	0	0	0	3.03143e+06	0	525180	4.56602e+06	0	0	4.62048e+06	0	2.98588e+06	0	0	0	2.72366e+06	0	2.40541e+06	0	0	0	2.84373e+06	702198	991635	2.68788e+06	4.81751e+06	0	0	0	1.84357e+06	0	0	1.32203e+06	4.87279e+06	0	3.70421e+06	0	4.57919e+06	1.23884e+06	0	1.28109e+06	0	0	0	0	0	0	0	1.72893e+06	1.28956e+06	747643	1.76298e+06	0	0	2.25629e+06	0	0	0	0	0	0	0	0	0	0	0	0	0	0	0	3.98056e+06	0	0	0	0	0	0	0	0	0	0	0	0	2.49005e+06	4.13708e+06
Q8WWQ0	PH-interacting protein	PHIP	PHIP	DGPISPK	S911	1xPhospho [S5]	0	0	1.17282e+06	1.38492e+06	675218	1.3148e+06	1.01092e+06	0	0	0	0	0	0	0	0	0	1.1993e+06	1.28036e+06	1.34091e+06	951007	0	1.36132e+06	1.94377e+06	2.10052e+06	0	1.0602e+06	1.09654e+06	7.482e+06	0	1.40967e+06	1.08449e+06	1.72755e+06	0	853515	1.47257e+06	594745	1.00424e+06	0	0	0	0	0	1.15964e+06	0	0	0	0	0	0	0	0	0	0	0	0	0	0	0	0	0	0	0	0	0	0	0	0	0	0	598059	0	0	0	0	0	0	0	0	0	0	0	0	0	0	0	0	855963	0	0	0	0	0	0	0	0	0	0	0	0	0	0	0	0	0	0	456139	1.21176e+06	0	6.33106e+06	0	611808	0	434972	0	2.15933e+06	0	1.84803e+06	0	3.03543e+06	0	0	0
Q8WWQ0	PH-interacting protein	PHIP	PHIP	LSRGSISSTSEVHSPPNVGLR	S671	2xPhospho [S2; S5]	0	0	1.51866e+06	0	0	893164	0	0	0	0	0	0	0	0	1.09493e+06	0	0	0	0	0	0	0	0	677350	0	0	0	2.06482e+06	0	0	1.08453e+06	0	2.28911e+06	0	0	0	0	0	0	0	0	0	0	0	0	0	0	0	0	0	0	0	617286	0	0	0	2.22275e+06	6.42005e+06	694830	0	0	0	0	0	0	0	0	0	0	0	727490	0	0	634229	0	0	0	1.29145e+06	0	0	0	0	0	0	0	0	0	0	0	0	0	0	0	0	0	0	0	0	0	0	0	0	0	0	0	0	0	0	1.04559e+06	0	1.20694e+06	1.15679e+06	0	0	0	0	0	0	0	0	0	0
Q8WWQ0	PH-interacting protein	PHIP	PHIP	LSRGSISSTSEVHSPPNVGLR	S674	2xPhospho [S2; S5]	0	0	1.51866e+06	0	0	893164	0	0	0	0	0	0	0	0	1.09493e+06	0	0	0	0	0	0	0	0	677350	0	0	0	2.06482e+06	0	0	1.08453e+06	0	2.28911e+06	0	0	0	0	0	0	0	0	0	0	0	0	0	0	0	0	0	0	0	617286	0	0	0	2.22275e+06	6.42005e+06	694830	0	0	0	0	0	0	0	0	0	0	0	727490	0	0	634229	0	0	0	1.29145e+06	0	0	0	0	0	0	0	0	0	0	0	0	0	0	0	0	0	0	0	0	0	0	0	0	0	0	0	0	0	0	1.04559e+06	0	1.20694e+06	1.15679e+06	0	0	0	0	0	0	0	0	0	0
A0A286YFM8	D-3-phosphoglycerate dehydrogenase (Fragment)	PHGDH	HEL-S-113;PHGDH	AGTGVDNVDLEAATR	T78	1xPhospho [T3]	0	943732	0	0	971762	0	1.12173e+06	0	0	0	1.9481e+06	0	1.06591e+06	0	0	0	1.29224e+06	1.06438e+06	1.13419e+06	0	0	0	0	0	0	0	0	0	0	0	0	0	0	2.44277e+07	1.95356e+07	0	0	0	0	0	1.95567e+06	0	0	0	8.53273e+06	0	1.44378e+06	816452	2.96682e+06	968111	0	0	0	0	995196	0	0	1.90157e+06	1.24164e+06	1.22351e+06	922595	0	738002	811125	1.274e+06	0	0	0	0	2.87249e+06	0	0	0	1.08172e+06	0	0	844270	0	0	0	0	0	0	0	0	0	0	0	2.5437e+06	0	1.63218e+06	0	0	0	0	0	0	0	0	0	0	0	0	0	0	0	0	3.07441e+06	0	0	0	0	0	0	0	0	0	0	0	0	0	0
Q9UPP1	Histone lysine demethylase PHF8	PHF8	PHF2;PHF8	VASIETGLAAAAAK	S904	1xPhospho [S3]	0	0	1.00749e+07	3.71381e+06	1.82389e+06	5.21829e+06	5.01098e+06	8.17725e+06	1.00523e+07	0	1.00003e+07	8.28492e+06	0	0	3.71831e+06	0	0	1.22525e+07	0	3.81749e+06	8.47285e+06	0	4.08486e+06	0	1.03898e+07	6.16864e+06	1.4333e+07	8.20248e+06	2.71319e+07	0	1.52775e+06	2.98542e+06	0	0	3.12587e+07	1.88272e+07	1.31347e+07	7.1681e+06	7.26024e+06	1.67599e+06	8.42768e+06	0	1.5904e+06	0	2.26704e+06	1.04904e+07	1.83068e+06	2.33966e+06	3.61815e+06	1.12409e+07	0	4.47933e+06	3.24089e+06	5.70924e+06	2.89061e+06	2.58431e+06	4.98204e+06	2.29558e+07	6.59036e+06	9.0235e+06	2.23091e+07	0	2.43651e+07	0	5.47455e+06	1.64746e+07	1.85864e+06	0	9.82899e+06	6.92435e+06	4471299	2.09254e+06	7.43457e+06	7.83869e+06	2.50444e+07	9.37514e+06	1.10705e+07	3.60961e+06	1.9672e+06	1.82072e+07	6.50425e+06	0	0	0	0	0	2.38155e+06	1.31755e+06	8.45979e+06	5.05946e+06	0	5.19336e+06	0	0	0	0	0	0	0	0	4.21583e+06	0	0	1.88785e+06	6.89868e+06	1.17678e+07	3.67985e+06	0	0	0	0	9.98561e+06	1.06136e+07	5.38609e+06	0	0	0	7.91382e+06	0	2.03061e+07	2.05794e+07	0
Q9UPP1	Histone lysine demethylase PHF8	PHF8	PHF2;PHF8	NSDDAPWSPK	S880	1xPhospho [S8]	3.03264e+06	2.35056e+06	8.60828e+06	4.06463e+06	3.55988e+06	3.64884e+06	4.368e+06	4.6343e+06	3.57675e+06	6.97929e+06	9.46309e+06	5.2193e+06	3.05783e+06	4.26227e+06	7.58021e+06	7.11154e+06	3.16372e+06	2.81174e+06	4.42923e+06	4.71555e+06	1.68464e+06	2.08009e+06	5.27836e+06	848821	2.72835e+06	6.17171e+06	8.21163e+06	1.19998e+07	1.53392e+06	6.9806e+06	1.18465e+07	2.59028e+06	5.09437e+06	1.83693e+06	1.10397e+06	2.87129e+06	4.87773e+06	6.87493e+06	5.09405e+06	6.31024e+06	3.73871e+06	4.9797e+06	3.80442e+06	6.40222e+06	2.75412e+06	6.07357e+06	4.56837e+06	4.06019e+06	4.47145e+06	6.24517e+06	7.15307e+06	6.13714e+06	4.9872e+06	3.7172e+06	2.86498e+06	3.17316e+06	4.0104e+06	2.49602e+06	5.14209e+06	3.99673e+06	3.46947e+06	5.39435e+06	3.80529e+06	1.24703e+07	1.7462e+06	2.5857e+06	5.2812e+06	9.94836e+06	2.77539e+06	4.49606e+06	1.30866e+07	7.41949e+06	4.48796e+06	3.64589e+06	2.98012e+06	6.6815e+06	2.73521e+06	9.0675e+06	1.47953e+06	2.97899e+06	9.56185e+06	3.60076e+06	8.44559e+06	0	5.86208e+06	6.14666e+06	6.48452e+06	2.18014e+06	6.95547e+06	7.34292e+06	4.84443e+06	2.45825e+06	3.36139e+06	5.30181e+06	0	0	4.05218e+06	4.30828e+06	4.55757e+06	4.93792e+06	7.74767e+06	0	5.94245e+06	2.50573e+06	3.54836e+06	2.46493e+06	1.74398e+06	4.05858e+06	0	2.7289e+06	3.38466e+06	2.54255e+06	4.15441e+06	3.09649e+06	2.75391e+06	3.01319e+06	2.52472e+06	3.81486e+06	4.70238e+06	4.80477e+06	6.1927e+06	4.88072e+06
Q9UPP1	Histone lysine demethylase PHF8	PHF8	PHF2;PHF8	TGSPTFVR	S120	1xPhospho [S3]	1.5256e+06	2.26066e+06	3.51716e+06	2.95068e+06	0	0	1.92992e+06	3.23282e+06	1.54549e+06	2.33029e+06	3.41277e+06	0	3.45137e+06	0	2.32558e+06	2.47919e+06	1.87623e+06	2.32008e+06	0	2.78384e+06	1.83525e+06	0	2.15418e+06	2.49573e+06	2.45634e+06	1.61833e+06	3.02362e+06	1.16673e+07	1.67878e+06	0	5.30454e+06	1.72926e+06	0	2.49632e+06	1.91466e+06	1.90384e+06	3.51948e+06	2.55257e+06	1.66233e+06	0	3.32345e+06	2.19254e+06	2.96258e+06	2.73828e+06	1.7989e+06	2.17212e+06	4.69091e+06	0	3.13666e+06	1.8245e+06	0	1.3547e+06	3.42206e+06	3.41902e+06	4.26843e+06	1.79785e+06	0	4.62755e+06	5.86648e+06	1.87942e+06	4.47008e+06	0	4.65967e+06	8.78805e+07	2.23507e+06	2.64691e+06	4.00587e+06	1.16872e+07	5.11742e+06	3.42121e+06	5.27083e+06	0	2.49714e+06	2.93174e+06	7.35926e+06	0	3.47829e+06	4.79193e+06	2.91802e+06	1.8161e+06	0	0	0	4.2121e+06	0	3.08436e+06	1.8441e+06	1.77271e+06	2.14637e+06	1.65732e+06	0	3.17651e+06	0	0	0	2.43364e+06	0	0	0	0	0	0	1.92396e+06	3.13845e+06	1.63087e+06	2.26723e+06	3.52581e+06	0	0	2.73932e+06	2.54655e+06	0	968000	2.19834e+06	3.75755e+06	2.11172e+06	0	3.52802e+06	3.98041e+06	0	1.76647e+06	0
Q9UPP1	Histone lysine demethylase PHF8	PHF8	PHF2;PHF8	KNSDDAPWSPK	S880	1xPhospho [S9]	4.31103e+07	6.33626e+06	3.63041e+06	0	3.47247e+06	2.59427e+06	4.43187e+06	8.75159e+06	0	4.78219e+06	2.51177e+06	2.28602e+06	2.44382e+06	0	5.60245e+06	5.51316e+06	0	0	0	6.97001e+06	1.88773e+06	0	9.07818e+06	5.65175e+06	4.92679e+06	8.3135e+06	6.71921e+06	4.98834e+06	4.64097e+06	2.61125e+06	1.16514e+07	4.33247e+06	0	6.18979e+06	0	6.19499e+06	6.14891e+06	5.26491e+06	4.17971e+06	5.4523e+06	4.37915e+06	5.73925e+06	5.77447e+06	4.08769e+06	6.87374e+06	6.2368e+06	1.58698e+06	8.24171e+06	4.83257e+06	1.03013e+07	4.76147e+06	4.29676e+06	3.47049e+06	3.8248e+06	1.59637e+06	3.27309e+06	0	2.80056e+06	5.83512e+06	1.26843e+06	1.92235e+06	1.73737e+06	1.60737e+06	0	4.10906e+06	2.42e+06	4.65098e+06	5.82955e+06	2.88082e+06	3.94174e+06	5070165	3.28261e+06	7.25776e+06	3.81916e+06	3.61101e+06	2.9842e+06	1.5674e+06	1.38898e+07	0	2.68464e+06	4.7286e+06	2.46984e+06	0	0	0	6.82535e+06	4.64936e+06	6.87058e+06	6.42292e+06	1.96717e+06	6.03677e+06	3.28101e+06	0	5.23128e+06	0	0	0	0	0	0	0	0	3.71259e+06	3.69173e+06	2.51888e+06	2.38117e+06	0	0	0	1.00639e+06	3.59273e+06	0	0	0	0	4.20454e+06	0	1.91645e+06	1.90271e+06	0	4.11888e+06	0
Q9UPP1	Histone lysine demethylase PHF8	PHF8	PHF2;PHF8	ARVTPTLPK	T886	1xPhospho [T4]	4.16217e+07	1.67465e+07	7.75116e+07	1.70178e+07	2.06013e+07	22571755	1.98263e+07	1.76413e+07	3.53493e+07	1.9987e+07	4.0196e+07	6.01409e+07	2.51226e+07	5.66917e+07	4.43446e+07	1.89565e+07	8.02913e+07	3.19991e+07	2.01117e+07	1.93448e+07	2.61377e+07	3.55318e+06	6.21111e+06	1.12269e+07	2.70724e+07	3.68659e+07	7.95674e+07	5.85579e+07	2.44945e+07	5.22956e+07	2.02761e+07	1.61344e+07	2.76137e+07	4.61942e+06	424384	6.75741e+07	4.94274e+07	4.79437e+07	3.48783e+07	5.24628e+07	3.13752e+07	6.15968e+06	3.86878e+07	6.53128e+06	1.67579e+07	4.40745e+07	5.13693e+07	3.49388e+07	4.07853e+07	2.64934e+07	3.81802e+07	9.14614e+07	35131862	1.24697e+08	5.73732e+07	7.12845e+07	2.56781e+07	6.66889e+07	7.81239e+07	6.91404e+07	6.38486e+07	8.94057e+06	7.25765e+07	0	3.14781e+07	1.34219e+08	2.54182e+07	3.88432e+07	3.63798e+07	9.75234e+07	8.34145e+07	5.47557e+07	1.44533e+07	5.12534e+07	5.58133e+07	5.49896e+07	4.31198e+07	9.12741e+07	1.13072e+07	5.90216e+07	6.16359e+07	1.87536e+07	3.25856e+07	4.85625e+07	6.09811e+07	4.46065e+06	2.0153e+07	3.25062e+07	5.23203e+07	2.14472e+07	1.03703e+07	1.91887e+07	1.65588e+07	7.87327e+07	0	0	3.87634e+06	2.35768e+07	2.33399e+07	1.71256e+07	8.37104e+07	0	1.37976e+07	2.12619e+07	4.45979e+07	4.38502e+07	2.3562e+07	4.0378e+07	4.28686e+07	1.25206e+07	2.44796e+07	4.21895e+07	3.19135e+07	2.779e+07	1.83913e+07	4.22277e+07	2.47417e+07	4.89817e+07	4.33191e+07	5.91203e+07	5.72491e+07	4.21755e+07
A0A0D9SGE8	PHD finger protein 6	PHF6	PHF6	TAHNSEAADLEESFNEHELEPSSPK	S155	2xPhospho [S/T]	0	0	0	0	0	0	0	2.32637e+06	3.00315e+06	0	0	0	0	0	1.44799e+06	0	0	0	0	0	0	0	0	0	0	0	0	8.00112e+06	0	0	0	0	0	0	0	0	770562	0	0	0	0	0	0	0	0	0	0	8.84086e+06	0	0	0	0	1.70496e+06	0	0	0	0	0	1.20364e+06	0	0	0	0	0	0	0	0	0	0	0	1.85719e+06	0	1.17988e+06	0	0	0	0	0	0	0	0	0	0	0	0	0	0	0	0	0	0	567748	0	0	0	0	0	0	0	0	0	0	0	1.6504e+06	0	0	0	0	0	0	0	0	0	0	468227	0	0	0	0	0	0	0
Q92576	PHD finger protein 3	PHF3	PHF3	RGSAVATSHFEVGNTCPSEFPSK	S1758	1xCarbamidomethyl [C16]; 1xPhospho [S3]	5.67799e+06	0	5.68073e+06	0	0	1.47086e+06	0	2.64265e+06	0	0	5.36233e+06	4.02667e+06	0	544123	0	0	0	0	0	0	2.73779e+06	0	0	1.32079e+06	1.64349e+06	0	0	6.31325e+06	1.9117e+06	0	0	0	0	0	0	0	584248	0	3.54644e+06	0	0	0	0	0	0	0	0	6.2116e+06	4.49821e+06	6.24448e+06	0	0	0	0	0	3.25045e+06	0	2.37297e+06	6.62098e+06	0	0	0	0	0	0	0	2.86427e+06	0	0	3.15638e+06	7.12707e+06	0	1.31358e+06	1.87607e+06	2.98084e+06	0	0	0	0	0	0	0	0	0	0	0	6.33862e+06	0	0	0	0	0	4.19442e+06	0	5.19178e+06	0	0	0	0	0	0	0	0	0	0	0	0	0	0	0	0	0	0	0	297605	0	0	0	0	0	0	0
Q92576	PHD finger protein 3	PHF3	PHF3	QLQEDQENNLQDNQTSNSSPCR	S1614	1xCarbamidomethyl [C21]; 1xPhospho [S19]	0	0	4.79487e+06	1.95275e+06	5.83175e+06	4.72589e+06	3.26525e+06	3.87363e+06	0	0	4.48637e+06	0	3.84422e+06	0	4.5742e+06	6.90832e+06	4.60325e+06	4.84539e+06	0	8.84434e+06	5.44705e+06	0	8.82858e+06	5.16396e+06	3.91637e+06	8.65312e+06	2.93016e+06	1.11647e+07	3.53318e+06	0	8.73576e+06	6.31782e+06	0	0	0	2.26649e+06	0	2.2404e+06	3.34943e+06	0	3.6588e+06	2.69223e+06	5.73815e+06	7.23446e+06	3.98951e+06	0	4.99696e+06	0	3.26007e+06	0	3.85243e+06	0	3.25772e+06	0	2.89358e+06	0	0	2.18763e+06	1.3004e+07	1.22377e+06	2.7939e+06	5.57537e+06	2.78803e+06	0	0	1.2886e+06	3.65833e+06	0	2.22939e+06	2.24742e+06	4409069	6.33726e+06	1.74878e+06	2.19412e+06	2.49021e+06	0	3.14644e+06	7.95709e+06	5.18221e+06	0	0	6.11905e+06	6.7065e+06	4.08971e+06	0	7.22934e+06	6.80161e+06	5.62547e+06	4.1117e+06	5.95363e+06	7732427	4.62666e+06	0	4.47619e+06	5.6948e+06	0	0	0	0	0	8.10462e+06	0	0	4.32209e+06	0	1.77461e+06	2.44917e+06	0	0	2.63048e+06	3.08402e+06	0	0	2.42221e+06	0	0	0	2.73904e+06	0	0	0	0
Q92576	PHD finger protein 3	PHF3	PHF3	RQLQEDQENNLQDNQTSNSSPCR	S1614	1xCarbamidomethyl [C22]; 1xPhospho [S20]	0	0	0	0	2.46599e+06	0	0	2.55478e+06	0	0	0	0	0	0	0	0	1.57458e+06	0	0	4.58605e+06	0	0	0	0	0	0	0	3.1011e+06	0	0	0	0	0	0	0	0	0	0	0	0	0	0	0	0	3.15261e+06	0	0	0	0	0	0	0	3.18992e+06	0	0	0	0	1.42549e+06	7.40258e+06	0	0	0	1.28642e+06	0	0	0	0	0	0	2.75819e+06	2.806e+06	0	0	0	0	0	1.45386e+06	3.26419e+06	0	0	0	0	0	0	0	4.19166e+06	3.84831e+06	2.03463e+06	2.82338e+06	0	0	0	0	0	0	0	0	0	0	0	0	0	0	0	0	0	0	0	0	0	0	0	0	0	0	0	0	0	0	0	0	0
Q92576	PHD finger protein 3	PHF3	PHF3	VAQNSPSVENIQTSQAEQAKPLQEDILMQNIETVHPFR	S1722	1xPhospho [S5]	0	1.42301e+06	341355	1.53801e+06	689487	777334	0	193660	192186	651981	72728.7	0	176293	0	1.38642e+06	0	0	576093	252829	61912.6	0	0	416819	253946	0	264453	1.16551e+06	0	158306	645142	204039	600150	0	433537	98105.2	0	0	1.66458e+06	2.04974e+06	0	0	0	0	0	0	390705	0	172011	964419	0	0	333298	0	0	556199	1.04328e+06	0	1.53292e+06	443593	0	358059	0	0	0	0	1.34287e+06	0	488131	0	0	521177	849202	51694.8	0	188919	171571	264436	0	284279	410473	0	344310	974368	0	0	370431	39656.2	201252	133694	0	0	47300.8	272813	207875	0	473448	0	0	385325	472961	0	534908	0	584358	0	795502	2.93586e+06	0	0	655201	290067	0	289371	110302	0	0	0	157695	567344	0	0	436114
Q92576	PHD finger protein 3	PHF3	PHF3	TGETVVEEMIATR	T307	1xPhospho [T4]	0	312480	0	137948	0	0	0	0	0	0	0	0	0	0	58407.3	0	0	0	0	0	0	0	0	0	0	0	0	0	0	0	0	0	0	0	0	0	0	0	0	0	0	0	0	0	0	0	0	0	0	0	0	0	0	0	0	0	0	0	0	0	0	0	26669.5	0	0	0	0	0	199764	982936	1.05957e+06	0	0	0	0	0	0	0	0	0	0	0	0	0	0	0	0	0	0	0	0	0	0	0	0	0	0	0	0	0	0	0	0	0	0	0	0	0	0	0	0	0	0	0	0	0	0	0	0	0	0	0
Q92576	PHD finger protein 3	PHF3	PHF3	ENRHTIEMIEK	T1034	1xPhospho [T5]	1.78616e+06	3.12768e+06	2.01981e+06	0	0	1.55389e+06	0	0	0	0	2.63384e+06	0	0	0	912816	0	1.08675e+06	0	0	0	611156	0	0	0	0	0	0	977124	0	0	0	0	0	0	0	0	0	0	0	0	0	0	772699	0	1.05806e+06	2.36292e+06	0	1.55823e+06	1.50452e+06	0	0	0	1.9408e+06	7.82754e+06	0	0	0	0	3.42078e+06	1.41031e+06	0	0	1.49858e+06	0	0	0	1.50912e+06	1.79848e+06	0	1.89632e+06	3.74197e+06	0	3.55713e+06	1.05953e+06	0	0	848760	0	0	0	0	0	0	0	2.26509e+06	811493	1.62293e+06	0	0	0	0	0	0	0	0	0	0	0	0	0	0	0	1.60274e+06	1.38329e+06	855780	1.76144e+06	2.15508e+06	0	0	1.63056e+06	0	2.0093e+06	1.24948e+06	0	3.73128e+06	0	0	2.97724e+06	0	0	0	0
Q92576	PHD finger protein 3	PHF3	PHF3	MAPPVDDLSPK	S1133	1xPhospho [S9]; 1xOxidation [M1]	4.82341e+06	6.99874e+06	9.04891e+06	1.44759e+07	9.83896e+06	1.09881e+07	8.15682e+06	6.69304e+06	9.64782e+06	1.17447e+07	1.04242e+07	5.90657e+06	9.5364e+06	7.06693e+06	7.09469e+06	7.29638e+06	5.57754e+06	5.79265e+06	6.05946e+06	7.04841e+06	6.22026e+06	7.43912e+06	5.9053e+06	5.3316e+06	1.22544e+07	1.08339e+07	7.25768e+06	2.84744e+07	4.11844e+06	1.0899e+07	1.35988e+07	9.21589e+06	1.68048e+07	1.25808e+07	4.65655e+06	3.93901e+06	7.95447e+06	5.14231e+06	1.52293e+07	8.68321e+06	3.2212e+07	1.49982e+07	1.30954e+07	1.64829e+07	2.30372e+07	1.25538e+07	1.44038e+07	1.35124e+07	1.01166e+07	9.15193e+06	1.80047e+07	1.35162e+07	1.87111e+07	1.31665e+07	1.28433e+07	1.50205e+07	1.58952e+07	9.01825e+06	8.63064e+07	1.89809e+07	1.5395e+07	1.15917e+07	1.7241e+07	8.14651e+06	9.35679e+06	7.04674e+06	6.839e+06	1.4769e+07	1.8677e+07	1.63628e+07	1.99908e+07	1.09423e+07	2.24489e+07	1.3154e+07	1.98653e+07	1.13897e+07	1.424e+07	2.6134e+07	1.25074e+07	8.65158e+06	1.53367e+07	1.76757e+07	1.97393e+07	8.73402e+06	1.5985e+07	1.11637e+07	1.64283e+07	7.93754e+06	1.4084e+07	1.87499e+07	1.30842e+07	1.23408e+07	1.51372e+07	1.27409e+07	1.16455e+07	1.76095e+07	9.69737e+06	9.91074e+06	1.15902e+07	1.05406e+07	3.45814e+07	1.6143e+07	4.65815e+06	5.28314e+06	5.31142e+06	3.38385e+06	8.4393e+06	1.32801e+07	1.03156e+07	7.90488e+06	9.72311e+06	5.99098e+06	5.31479e+06	6.86937e+06	1.59212e+07	7.74292e+06	6.87724e+06	5.47093e+06	9.87036e+06	9.07163e+06	1.34874e+07	8.66878e+06
Q92576	PHD finger protein 3	PHF3	PHF3	MAPPVDDLSPK	S1133	1xPhospho [S9]	8.52512e+06	1.93462e+07	1.10144e+07	0	1.45454e+07	1.66695e+07	1.51653e+07	1.12015e+07	1.53064e+07	0	1.48184e+07	1.19361e+07	1.72292e+07	0	2.49306e+07	1.18362e+07	1.0236e+07	9.0936e+06	1.24733e+07	2.20559e+07	1.58449e+07	9.09903e+06	1.56525e+07	1.64355e+07	1.08273e+07	2.35197e+07	1.19129e+07	5.73153e+07	14043801	1.22681e+07	2.32429e+07	2.11198e+07	0	1.49263e+07	1.33342e+07	1.06986e+07	1.91182e+07	1.06203e+07	1.44142e+07	1.99048e+07	3.02252e+07	2.98101e+07	2.67649e+07	2.96355e+07	3.88941e+07	2.36821e+07	8.17845e+06	1.96156e+07	1.7794e+07	2.28455e+07	2.1244e+07	1.82981e+07	1.23091e+07	2.28774e+07	6.33217e+06	1.26697e+07	1.12474e+07	5.54276e+06	5.38279e+07	1.27282e+07	1.11262e+07	0	1.12873e+07	0	1.07944e+07	8.80711e+06	1.41316e+07	2.26171e+07	1.77498e+07	1.52042e+07	30335730	3.36343e+07	1.76336e+07	1.0882e+07	1.52169e+07	1.65277e+07	1.10411e+07	2.10851e+07	3.40141e+06	9.30957e+06	1.82359e+07	1.32804e+07	5.62264e+06	0	6.71557e+06	2.0069e+07	1.80079e+07	1.62345e+07	2.19242e+07	1.59568e+07	1.9278e+07	1.46784e+07	0	0	0	0	0	0	1.16449e+07	0	3.95349e+07	3.61739e+06	6.63865e+06	1.01972e+07	1.99965e+07	9.56392e+06	6.2972e+06	1.27211e+07	0	1.27048e+06	1.55498e+07	9.19542e+06	9.74954e+06	6.35519e+06	0	0	0	1.02495e+07	0	6.72262e+06	1.84243e+07	1.19384e+07
Q92576	PHD finger protein 3	PHF3	PHF3	RHSDPWGR	S1898	1xPhospho [S3]	2.22034e+07	3.18149e+07	1.98504e+07	2.97364e+07	3.42366e+07	4.10172e+07	3.01062e+07	2.17978e+06	9.10088e+06	5.28415e+07	3.14997e+06	4.50478e+07	1.29121e+07	6.47779e+07	2.35712e+07	3.71374e+07	4.81988e+07	4.81622e+07	4.23453e+07	3.46837e+07	5.05846e+07	1.52844e+07	3.38769e+07	2.11883e+07	4.50865e+07	3.43289e+07	4.84392e+07	8.60159e+07	4.19623e+07	5.45912e+07	4.38264e+07	2.68469e+07	8.66145e+07	2.16835e+07	3.66455e+07	2.8336e+07	4.36678e+07	4.57765e+07	7.1505e+07	7.70895e+06	1.46961e+07	0	1.60043e+07	3.67125e+07	4.88708e+07	0	5.3439e+07	0	933046	0	1.26914e+07	4.31048e+06	5.76386e+06	1.77892e+06	4.10481e+07	0	3.65509e+07	887636	1.76111e+07	1.89915e+07	2.58758e+07	4.8944e+07	1.55842e+07	0	0	0	5.34341e+07	0	787531	678026	0	0	0	2.7114e+06	2.52043e+06	2.37425e+07	2.86669e+07	6.755e+07	2.47082e+06	0	0	0	4.28781e+06	1.48898e+07	6.95236e+06	5.10007e+07	5.57597e+07	14423755	1.93063e+07	4.05651e+07	7.35474e+07	4.32821e+07	6.58945e+07	0	0	0	2.38353e+07	3.42152e+07	2.82199e+07	4.33747e+07	4.07066e+07	0	1.7974e+07	1.00315e+07	2.04285e+07	1.59638e+07	1.93266e+07	0	5.76873e+07	4.53026e+07	2.06769e+07	2.27022e+07	2.75677e+07	1.75706e+07	6.53775e+07	0	8.00199e+07	1.89701e+07	6.75375e+07	5.16506e+06	3.66897e+07	3.18446e+07
Q92576	PHD finger protein 3	PHF3	PHF3	ESGNDTIDEEELILPNR	T101	1xPhospho [T6]	911982	648409	1.52471e+06	0	0	0	0	0	0	179104	0	0	237755	0	0	355055	365953	168935	0	278264	0	366349	338814	548099	0	87967	0	0	0	0	229449	0	0	271189	0	4.73548e+06	811896	533634	0	0	0	0	1.42331e+06	0	88056.1	0	1.01123e+06	0	0	0	0	0	0	1.02022e+06	715342	0	0	1.16236e+06	3.787e+06	0	0	0	909264	0	0	0	109050	0	0	0	0	0	0	0	0	0	0	0	0	0	0	0	0	0	0	224059	0	0	0	0	0	0	0	0	0	0	363775	0	0	0	0	319431	305921	2.86866e+06	0	0	1.0261e+06	0	0	0	0	555080	0	0	681665	0	0	0	0	1.27183e+06	0	282763
Q92576	PHD finger protein 3	PHF3	PHF3	SPQFINLK	S1642	1xPhospho [S1]	0	1.2926e+06	2.70051e+06	2.16269e+06	2.50056e+06	2.47308e+06	2.62758e+06	4.91891e+06	2.57465e+06	0	4.29977e+06	4.01219e+06	3.84335e+06	0	2.72683e+06	0	0	1.85697e+06	0	8.35972e+06	1.7801e+06	0	2.13315e+06	2.70465e+06	2.61432e+06	4.02147e+06	3.10646e+06	1.16783e+07	2.49736e+06	2.6673e+06	2.6363e+06	3.28648e+06	0	3.50757e+06	3.03975e+06	2.19355e+06	6.16231e+06	2.13493e+06	3.07711e+06	0	0	0	4.9536e+06	0	1.93036e+06	2.85745e+06	4.92514e+06	2.10257e+06	2.45096e+06	2.88864e+06	2.04239e+06	3.46452e+06	2.73971e+06	3.25766e+06	2.86596e+06	3.50883e+06	2.68523e+06	2.37584e+06	2.0567e+07	2.85678e+06	1.83636e+06	0	3.01404e+06	0	1.1115e+06	3.57146e+06	2.05665e+06	0	2.64814e+06	6.02273e+06	1.64582e+07	3.631e+06	2.28628e+06	5.60785e+06	3.70961e+06	1.99771e+06	3.63179e+06	3.67332e+06	1.93615e+06	3.04806e+06	7.57029e+06	0	0	0	0	0	1.52286e+06	1.88743e+06	4.063e+06	3.64229e+06	0	1.61953e+06	0	0	0	0	0	0	0	0	0	0	1.29307e+06	1.49544e+06	1.436e+06	1.94651e+06	2.66113e+06	0	0	0	2.88233e+06	2.66689e+06	3.22929e+06	1.88062e+06	0	0	0	2.86684e+06	0	3.42652e+06	5.1338e+06	1.63903e+06
Q92576	PHD finger protein 3	PHF3	PHF3	AKPVGSPLFK	S283	1xPhospho [S6]	7.2476e+06	3.46461e+06	1.18657e+07	3.70972e+06	8.48103e+06	7.87937e+06	9.51433e+06	1.10379e+07	3.25934e+06	8.58436e+06	9.41066e+06	1.1579e+07	8.14874e+06	0	1.53989e+07	6.62066e+06	5.0756e+06	5.53196e+06	5.36149e+06	1.16058e+07	9.39304e+06	1.08576e+06	6.94343e+06	4.88979e+06	7.80896e+06	7.59725e+06	1.11564e+07	4.8534e+07	1.86337e+07	8.87909e+06	6.67842e+06	5.72367e+06	0	1.29536e+07	1.03881e+07	7.67642e+06	2.117e+07	1.44313e+07	2.26374e+07	1.20395e+07	1.94299e+07	2.09596e+06	8.56774e+06	3.1229e+06	6.9096e+06	1.33592e+07	7.06078e+06	1.87385e+07	1.41628e+07	2.23037e+07	5.74296e+06	1.77481e+07	9.72141e+06	5.45779e+06	5.93836e+06	1.68443e+07	5.7394e+06	1.17727e+07	3.43834e+07	1.29524e+07	1.12483e+07	2.72677e+06	1.42714e+07	0	8.04934e+06	2.02065e+07	6.93946e+06	5.83133e+06	1.93148e+07	2.1518e+07	27650598	1.3579e+07	5.00414e+06	1.67371e+07	1.44424e+07	1.39149e+07	1.42735e+07	8.15074e+06	1.88533e+06	1.64495e+07	26829787	2.92008e+06	9.83708e+06	0	1.91943e+07	2.50743e+06	7.56622e+06	4.35399e+06	1.06638e+07	5.96148e+06	2.29873e+06	3.57028e+06	8.41542e+06	2.28308e+07	3.13176e+06	0	3.05009e+06	1.41397e+07	8.47377e+06	9.18885e+06	2.19298e+07	5.64856e+06	4.68942e+06	6.28548e+06	1.03685e+07	8.51803e+06	4.91882e+06	3.89741e+06	5.95856e+06	7.41079e+06	5.71447e+06	6.79423e+06	8.51931e+06	7.43213e+06	0	0	0	8.79254e+06	8.41389e+06	1.65937e+07	1.79566e+07	6.04819e+06
Q92576	PHD finger protein 3	PHF3	PHF3	ENRHTIEMIEK	T1034	1xPhospho [T5]; 1xOxidation [M8]	4.49655e+06	0	3.93712e+06	0	4.75625e+06	2.27025e+06	2.55267e+06	2.24872e+06	3.3766e+06	7.17785e+06	4.01563e+06	5.32749e+06	0	1.6037e+07	0	0	0	0	2.2142e+06	0	0	0	0	0	0	0	943053	0	0	5.6902e+06	0	0	0	0	3.83467e+06	1.33411e+06	0	3.85751e+06	1.61648e+06	0	0	0	3.32488e+06	0	1.56902e+06	0	2.68989e+06	0	2.04663e+06	0	0	4.16647e+06	4.97747e+06	3.40518e+06	2.12307e+06	1.54745e+06	0	461172	1.22036e+07	5.85593e+06	3.53902e+06	0	6.75343e+06	0	0	0	0	0	789957	8.62096e+06	4.66835e+06	0	2.97044e+06	2.11618e+06	2.77019e+06	0	2.37029e+06	0	2.01687e+06	4.4525e+06	0	0	3.30859e+06	0	7.64937e+06	0	1.32208e+06	1.06802e+06	0	0	0	0	0	0	6.49472e+06	0	0	6.53532e+06	0	0	0	0	0	3.19948e+06	2.77503e+06	1.37185e+06	3.11309e+06	5.65324e+06	0	992948	0	0	2.94174e+06	1.96536e+06	1.11493e+07	6.42836e+06	0	8.38246e+06	4.21726e+06	0	3.89124e+06	0
Q92576	PHD finger protein 3	PHF3	PHF3	HSDPWGR	S1898	1xPhospho [S2]	0	0	1.23872e+06	0	3.08575e+06	2.99994e+06	0	2.45917e+06	0	2.94587e+06	3.64794e+06	0	3.19785e+06	0	0	2.28376e+06	0	0	0	1.4887e+06	3.0313e+06	0	1.63972e+06	0	1.6921e+06	1.53618e+06	0	4.07752e+06	1.67078e+06	2.96989e+06	2.60242e+06	0	0	0	0	1.36783e+06	2.59753e+06	2.14283e+06	0	0	0	0	0	0	0	0	0	0	0	0	0	0	0	0	0	0	0	0	4.84666e+06	0	0	0	898185	0	0	0	1.28002e+06	0	0	0	0	0	0	1.56471e+06	1.65502e+06	0	957826	2.33577e+06	0	0	0	0	0	0	0	1.51825e+06	1.37619e+06	0	0	0	0	1.36344e+06	0	0	0	0	0	0	0	0	0	0	2.57973e+06	0	0	0	0	1.55294e+06	0	3.13747e+06	909295	0	1.46729e+06	1.96483e+06	2.49898e+06	0	0	2.32943e+06	2.48483e+06	0	0	1.41101e+06
Q9BUL5	PHD finger protein 23	PHF23	PHF23	LGGPPKSGEP	S400	1xPhospho [S7]	0	5.02959e+06	6.20164e+06	6.99487e+06	4.43617e+06	6.70019e+06	6.16708e+06	4.7838e+06	3.80364e+06	6.41773e+06	4.78362e+06	4.0387e+06	9.49734e+06	0	4.88052e+06	5.3417e+06	0	4.8302e+06	5.18306e+06	6.24988e+06	1.08295e+07	2.84874e+06	6.69315e+06	5.68817e+06	0	5.60049e+06	6.38834e+06	3.79514e+06	4.88855e+06	6.99374e+06	8.16488e+06	3.20973e+06	0	4.66003e+06	5.70686e+06	0	7.85661e+06	5.07276e+06	4.32067e+06	2.31381e+06	7.43796e+06	5.95419e+06	5.37787e+06	6.27967e+06	5.59556e+06	6.68992e+06	3.93091e+06	4.75527e+06	4.23706e+06	4.03096e+06	4.95996e+06	4.10223e+06	4.79137e+06	2.59429e+06	4.49781e+06	2.88492e+06	4.8719e+06	2.59006e+06	4.72582e+06	4.82401e+06	3.35231e+06	3.68399e+06	3.94111e+06	0	4.16744e+06	3.51827e+06	0	5.53325e+06	2.37477e+06	4.01881e+06	8036125	6.32543e+06	5.61689e+06	5.72187e+06	4.46495e+06	4.31432e+06	4.24876e+06	5.35289e+06	4.87337e+06	3.90596e+06	0	5.85504e+06	5.48883e+06	1.0538e+07	4.1922e+06	6.32024e+06	8.07894e+06	4.36925e+06	4.69188e+06	3.8681e+06	6.37919e+06	2.92679e+06	6.59964e+06	6.76017e+06	3.63148e+06	2.91165e+06	0	4.45068e+06	4.13106e+06	5.02877e+06	1.47098e+07	0	4.00778e+06	0	0	2.7367e+06	0	5.79109e+06	0	7.22956e+06	3.36811e+06	3.05777e+06	4.10859e+06	4.2941e+06	5.77077e+06	4.39263e+06	7.79423e+06	5.00278e+06	0	0	0	2.79312e+06
Q9BUL5	PHD finger protein 23	PHF23	PHF23	RRTIEDFNK	T30	1xPhospho [T3]	0	0	0	0	0	0	954156	1.33887e+06	0	1.34642e+06	1.06561e+06	0	0	0	0	0	848964	0	491443	0	930682	0	0	0	0	0	0	376993	1.36424e+06	0	0	0	1.15239e+07	0	926893	0	884566	0	0	0	0	0	0	0	0	0	0	0	0	0	0	0	0	0	0	0	0	0	0	0	0	0	0	0	0	0	857773	0	0	0	0	0	0	0	1.13685e+06	0	0	0	0	0	0	0	0	0	0	0	0	0	0	0	0	1.58014e+06	0	0	0	0	0	0	0	0	0	0	0	0	421145	0	0	0	0	0	0	0	0	0	0	0	0	0	0	0	0	0
Q96BD5	PHD finger protein 21A	PHF21A	PHF21A	TITPPAAPKPK	T350	1xPhospho [T3]	2.63401e+06	0	2.13247e+06	1.65651e+06	6.73377e+06	2.25596e+06	2.59582e+06	3.76809e+06	2.17408e+06	0	0	1.79349e+06	7.45774e+06	0	3.80073e+06	0	2.56518e+06	2.288e+06	1.99457e+06	9.73466e+06	4.21234e+06	1.55655e+06	1.79321e+06	5.72984e+06	9.30058e+06	0	0	3.95311e+06	5.06313e+06	1.98116e+06	0	2.12321e+06	0	0	1.05753e+07	1.49056e+07	0	3.37582e+06	5.33578e+06	0	0	0	0	0	3.7436e+06	2.9725e+06	0	3.13985e+06	3.30425e+06	4.67614e+06	0	0	0	5.06865e+06	3.19998e+06	4.11242e+06	0	4.097e+06	0	3.38238e+06	0	0	0	0	6.22516e+06	0	2.68423e+06	0	5.71619e+06	4.32988e+06	0	0	1.84047e+06	3.34565e+06	0	2.8032e+06	0	0	0	0	0	5.08668e+06	0	0	4.83835e+06	2.23445e+06	0	4.83348e+06	0	2.03356e+06	0	0	0	0	5.43558e+06	0	0	8.43304e+06	0	0	0	0	0	1.27856e+06	0	2.31678e+06	2.07414e+06	3.64831e+06	0	2.20179e+06	1.99692e+06	2.41422e+06	2.10498e+06	0	0	0	0	0	0	0	3.98391e+06	1.54988e+06
A0A0A0MQS0	PHD finger protein 20-like protein 1	PHF20L1	URLC1;PHF20L1	KEDYNETAPMLEQAISPKPQSQK	S287	1xPhospho [S16]	0	1.68458e+06	0	785390	0	0	1.65991e+06	0	0	0	0	0	0	0	0	0	0	0	0	0	0	0	0	0	0	0	0	0	0	0	1.08958e+06	0	0	0	0	0	777376	0	0	0	0	0	0	0	0	0	810093	0	0	0	0	1.59923e+06	0	0	0	0	0	0	0	0	0	0	0	0	0	0	0	0	0	0	3.08825e+06	0	0	0	0	0	0	0	0	0	0	0	0	0	0	0	0	521268	0	0	0	0	0	0	0	0	0	0	0	0	0	0	0	0	0	0	0	0	0	0	0	0	0	0	0	0	196874	0	0	0	0	0
Q5JWZ0	PHD finger protein 20 (Fragment)	PHF20	PHF20	SLEPEESPGKR	S488	1xPhospho [S7]	0	0	1.01268e+06	1.11462e+06	0	0	0	1.31647e+06	0	0	1.33632e+06	0	0	0	0	0	0	0	1.94471e+06	0	2.11499e+06	0	1.72946e+06	0	1.49628e+06	0	0	3.90499e+06	1.31435e+06	0	1.96858e+06	0	0	0	0	0	1.96302e+06	967757	0	0	0	0	984760	0	0	0	0	0	0	0	0	910548	0	0	0	0	0	0	803185	0	0	0	0	0	0	0	0	0	0	0	777522	0	0	789799	0	0	0	1.98609e+06	0	0	0	0	0	0	0	0	0	475499	0	0	0	0	0	0	0	0	0	0	0	0	0	0	0	0	0	0	0	0	0	0	0	0	0	0	0	0	0	0	0	0	0	0
O75151	Lysine-specific demethylase PHF2	PHF2	PHF2;PHF8	KGSDDAPYSPTAR	S899	2xPhospho [S3; S9]	0	4.17961e+06	1.0757e+07	1.31642e+07	6.45265e+06	4.76298e+06	1.37523e+07	7.42091e+06	1.31731e+06	1.3703e+07	2.38578e+07	1.72731e+07	8.27251e+06	7.46962e+06	7.39914e+06	1.23078e+07	6.87164e+06	5.96067e+06	3.59388e+06	7.06012e+06	2.85326e+06	2.59363e+06	4.01684e+06	0	6.31683e+06	4.63468e+06	1.02088e+07	7.373e+06	5.89024e+06	9.90216e+06	1.41323e+07	3.67001e+06	0	0	0	0	7.08794e+06	1.20555e+07	9.3574e+06	1.29663e+07	4.94453e+06	1.38289e+07	8.85536e+06	1.11818e+07	5.98014e+06	2.21036e+07	7.94946e+06	7.97018e+06	1.06045e+07	1.00325e+07	1.61214e+07	2.15264e+07	1.29065e+07	1.20868e+07	6.90067e+06	1.07206e+07	2.79888e+06	5.7393e+06	1.05562e+07	9.15707e+06	1.237e+07	1.20024e+07	9.03828e+06	0	1.00313e+07	9.72518e+06	7.8225e+06	1.85432e+07	9.19349e+06	1.01979e+07	20677418	2.60506e+07	2.00906e+07	7.91412e+06	9.42489e+06	1.02094e+07	8.31032e+06	2.93487e+06	4.91878e+06	4.64918e+06	7.68531e+06	8.91251e+06	1.24031e+07	0	1.02274e+07	1.35939e+07	2.11261e+07	4.91187e+06	5.14973e+06	20319528	1.03026e+07	5.26724e+06	8.80768e+06	1.351e+07	6.58529e+06	0	2.37637e+07	9.75814e+06	7.94193e+06	1.35963e+07	1.24342e+07	0	5.81571e+06	2.45962e+06	6.24394e+06	3.88107e+06	7.38048e+06	1.10895e+06	0	1.10548e+07	4.79483e+06	4.45812e+06	6.09772e+06	9.62715e+06	0	1.02509e+07	3.86823e+06	8.67544e+06	1.10411e+07	8.19974e+06	0	3.01406e+06
O75151	Lysine-specific demethylase PHF2	PHF2	PHF2;PHF8	KGSDDAPYSPTAR	S905	2xPhospho [S3; S9]	0	4.17961e+06	1.0757e+07	1.31642e+07	6.45265e+06	4.76298e+06	1.37523e+07	7.42091e+06	1.31731e+06	1.3703e+07	2.38578e+07	1.72731e+07	8.27251e+06	7.46962e+06	7.39914e+06	1.23078e+07	6.87164e+06	5.96067e+06	3.59388e+06	7.06012e+06	2.85326e+06	2.59363e+06	4.01684e+06	0	6.31683e+06	4.63468e+06	1.02088e+07	7.373e+06	5.89024e+06	9.90216e+06	1.41323e+07	3.67001e+06	0	0	0	0	7.08794e+06	1.20555e+07	9.3574e+06	1.29663e+07	4.94453e+06	1.38289e+07	8.85536e+06	1.11818e+07	5.98014e+06	2.21036e+07	7.94946e+06	7.97018e+06	1.06045e+07	1.00325e+07	1.61214e+07	2.15264e+07	1.29065e+07	1.20868e+07	6.90067e+06	1.07206e+07	2.79888e+06	5.7393e+06	1.05562e+07	9.15707e+06	1.237e+07	1.20024e+07	9.03828e+06	0	1.00313e+07	9.72518e+06	7.8225e+06	1.85432e+07	9.19349e+06	1.01979e+07	20677418	2.60506e+07	2.00906e+07	7.91412e+06	9.42489e+06	1.02094e+07	8.31032e+06	2.93487e+06	4.91878e+06	4.64918e+06	7.68531e+06	8.91251e+06	1.24031e+07	0	1.02274e+07	1.35939e+07	2.11261e+07	4.91187e+06	5.14973e+06	20319528	1.03026e+07	5.26724e+06	8.80768e+06	1.351e+07	6.58529e+06	0	2.37637e+07	9.75814e+06	7.94193e+06	1.35963e+07	1.24342e+07	0	5.81571e+06	2.45962e+06	6.24394e+06	3.88107e+06	7.38048e+06	1.10895e+06	0	1.10548e+07	4.79483e+06	4.45812e+06	6.09772e+06	9.62715e+06	0	1.02509e+07	3.86823e+06	8.67544e+06	1.10411e+07	8.19974e+06	0	3.01406e+06
O75151	Lysine-specific demethylase PHF2	PHF2	PHF2;PHF8	RKGSDDAPYSPTAR	S899	2xPhospho [S4; S10]	2.37871e+07	2.98208e+07	4.2654e+07	5.97392e+07	7.44105e+07	8.30037e+07	6.34203e+07	5.76396e+07	3.2128e+07	4.81723e+07	7.3022e+07	6.86339e+07	9.31375e+07	5.26156e+07	2.87157e+07	6.92836e+07	6.32181e+07	4.27923e+07	7.24332e+07	6.96546e+07	1.15888e+08	1.89586e+07	5.15096e+07	2.26217e+07	6.0882e+07	5.64078e+07	5.96823e+07	2.71946e+07	5.48314e+07	7.63495e+07	3.1244e+07	4.07834e+07	1.17628e+08	3.22686e+07	6.20659e+07	2.64834e+07	2.21629e+07	4.70929e+07	6.27391e+07	148017881	1.22653e+08	2.13984e+08	1.07236e+08	2.30622e+08	1.37866e+08	1.53438e+08	2.17307e+08	1.19161e+08	8.6725e+07	8.10706e+07	1.68809e+08	1.53171e+08	2.3793e+08	9.92651e+07	2.29378e+08	1.70688e+08	2.21373e+08	8.76619e+07	1.59172e+08	1.04736e+08	1.99355e+08	2.88537e+08	180375848	0	1.37446e+08	8.18249e+07	1.20797e+08	1.41384e+08	8.10534e+07	1.38376e+08	1.0852e+08	8.04323e+07	2.20098e+08	1.6676e+08	1.27877e+08	1.2213e+08	1.45171e+08	1.28117e+08	2.0371e+08	1.41688e+08	1.27617e+08	260436678	1.40764e+08	4.09122e+08	1.58194e+08	2.67678e+08	1.25065e+08	1.42739e+08	8.37617e+07	2.14594e+08	2.9604e+08	1.34373e+08	2.1602e+08	2.64041e+08	2.5127e+08	112252732	8.50399e+07	9.262e+07	1.14872e+08	1.69434e+08	1.09913e+08	8.45295e+07	3.69334e+07	3.14371e+07	2.31473e+07	2.17146e+07	3.71153e+07	5.90685e+07	4.72717e+07	8.86268e+07	3.57519e+07	3.01286e+07	5.68615e+07	6.93752e+07	1.5163e+08	5.39095e+07	9.69387e+07	6.07489e+07	4.47442e+07	1.68174e+08	1.28665e+08	4.43313e+07
O75151	Lysine-specific demethylase PHF2	PHF2	PHF2;PHF8	RKGSDDAPYSPTAR	S905	2xPhospho [S4; S10]	2.37871e+07	2.98208e+07	4.2654e+07	5.97392e+07	7.44105e+07	8.30037e+07	6.34203e+07	5.76396e+07	3.2128e+07	4.81723e+07	7.3022e+07	6.86339e+07	9.31375e+07	5.26156e+07	2.87157e+07	6.92836e+07	6.32181e+07	4.27923e+07	7.24332e+07	6.96546e+07	1.15888e+08	1.89586e+07	5.15096e+07	2.26217e+07	6.0882e+07	5.64078e+07	5.96823e+07	2.71946e+07	5.48314e+07	7.63495e+07	3.1244e+07	4.07834e+07	1.17628e+08	3.22686e+07	6.20659e+07	2.64834e+07	2.21629e+07	4.70929e+07	6.27391e+07	148017881	1.22653e+08	2.13984e+08	1.07236e+08	2.30622e+08	1.37866e+08	1.53438e+08	2.17307e+08	1.19161e+08	8.6725e+07	8.10706e+07	1.68809e+08	1.53171e+08	2.3793e+08	9.92651e+07	2.29378e+08	1.70688e+08	2.21373e+08	8.76619e+07	1.59172e+08	1.04736e+08	1.99355e+08	2.88537e+08	180375848	0	1.37446e+08	8.18249e+07	1.20797e+08	1.41384e+08	8.10534e+07	1.38376e+08	1.0852e+08	8.04323e+07	2.20098e+08	1.6676e+08	1.27877e+08	1.2213e+08	1.45171e+08	1.28117e+08	2.0371e+08	1.41688e+08	1.27617e+08	260436678	1.40764e+08	4.09122e+08	1.58194e+08	2.67678e+08	1.25065e+08	1.42739e+08	8.37617e+07	2.14594e+08	2.9604e+08	1.34373e+08	2.1602e+08	2.64041e+08	2.5127e+08	112252732	8.50399e+07	9.262e+07	1.14872e+08	1.69434e+08	1.09913e+08	8.45295e+07	3.69334e+07	3.14371e+07	2.31473e+07	2.17146e+07	3.71153e+07	5.90685e+07	4.72717e+07	8.86268e+07	3.57519e+07	3.01286e+07	5.68615e+07	6.93752e+07	1.5163e+08	5.39095e+07	9.69387e+07	6.07489e+07	4.47442e+07	1.68174e+08	1.28665e+08	4.43313e+07
O75151	Lysine-specific demethylase PHF2	PHF2	PHF2;PHF8	RKGSDDAPYSPTAR	S899	1xPhospho [S4]	4.29478e+06	757278	1.18558e+07	1.02528e+07	7.69163e+06	2.2668e+07	6.4456e+06	3.13226e+06	1.55824e+06	3.94083e+06	1.15068e+07	0	89554233	0	4.30726e+06	0	0	2.28183e+07	6.68564e+06	1.13216e+07	9.77985e+06	1.601e+07	8.08726e+07	1.2439e+07	3.90941e+06	8.07071e+06	8.82371e+06	1.84917e+07	1.96492e+06	0	6.87024e+06	0	3.63428e+07	2.85847e+07	3.28397e+07	5.32161e+06	1.17382e+07	1.42667e+07	9.07589e+06	4.40085e+07	5.82612e+06	2.65522e+07	2.37307e+07	4.5314e+07	2.57601e+07	4.02864e+07	0	1.09819e+07	0	2.71075e+07	9.90202e+06	0	2.2199e+06	3.04248e+07	1.1274e+06	0	0	1.35581e+07	1.28601e+07	0	0	0	0	0	0	3.52176e+06	1.59804e+07	2.62006e+07	6.2133e+06	0	1190193	1.7373e+07	5.64364e+06	1.16847e+07	1.23534e+07	0	0	1.33131e+07	0	1.34322e+07	5.07249e+06	0	2.98204e+07	6.43142e+07	4.71048e+07	0	0	2.69545e+07	0	3.09054e+06	3.97207e+06	0	6.26297e+07	0	1.50933e+07	0	0	6.35079e+06	4.08679e+07	3.20824e+07	0	3.7722e+07	1.59184e+06	2.57858e+06	2.58495e+06	1.12075e+06	5.24988e+07	1.07528e+06	0	3.51969e+06	1.37395e+07	754542	2.30095e+06	2.88181e+06	2.74673e+07	1.59912e+07	0	0	5.69036e+06	2.56837e+07	5.83497e+06	0
O75151	Lysine-specific demethylase PHF2	PHF2	PHF2;PHF8	DEYEYVSDDGELKIDEFPIRR	S681	1xPhospho [S7]	0	755916	0	696894	230003	0	2.71815e+06	0	0	0	0	0	0	0	1.25803e+06	0	0	0	0	0	0	0	0	0	57490.8	0	0	2.89446e+06	1.70043e+06	0	0	0	0	0	0	0	2.11453e+06	0	0	0	0	0	0	0	0	0	0	0	0	0	0	0	512687	0	1.07822e+06	2.52946e+06	0	0	0	0	1.18497e+06	0	1.09069e+06	0	0	0	0	0	0	0	1.77228e+06	0	0	974114	2.15396e+06	0	978664	0	0	0	2.63131e+06	0	0	0	0	0	0	0	0	0	0	0	0	0	0	0	0	0	0	0	0	0	243714	0	0	2.52944e+06	0	0	0	0	0	0	0	0	0	0	0	0	0	0	0	0
O75151	Lysine-specific demethylase PHF2	PHF2	PHF2;PHF8	MEEEQKLEKSPLAGNK	S625	1xPhospho [S10]; 1xOxidation [M1]	1.71308e+07	2.5529e+07	1.52699e+07	2.4867e+07	5.37687e+07	5.21852e+07	3.83163e+07	1.7154e+07	2.60502e+07	6.39756e+07	4.19927e+07	7.79199e+07	2.00874e+07	1.03497e+08	4.28015e+07	3.08486e+07	2.66748e+07	3.3941e+07	5.43027e+07	8.11751e+06	3.47818e+07	3.15845e+07	1.53682e+07	5.94933e+06	3.43656e+07	1.07812e+07	1.89963e+07	6.01059e+06	1.77102e+07	3.13449e+07	2.16653e+07	1.10995e+07	1.29385e+08	0	7.46226e+06	0	0	1.42945e+07	4.07669e+07	6.19568e+07	3.53023e+07	3.6364e+07	2.62998e+07	7.11499e+07	7.50653e+07	5.52302e+07	6.55227e+07	3.26124e+07	5.05963e+07	0	8.48865e+07	6.06941e+07	115624371	4.58148e+07	8.48484e+07	5.55243e+07	7.7476e+07	1.43673e+07	4.86625e+07	9.79517e+07	8.54431e+07	1.88193e+08	7.89408e+07	0	2.1889e+07	3.5575e+07	8.48448e+07	4.99004e+07	3.89687e+07	6.0188e+07	27952368	1.81111e+07	6.82091e+07	2.92377e+07	6.24848e+07	7.70533e+07	8.52422e+07	2.63515e+07	1.69468e+08	1.03042e+08	4.28789e+07	4.42863e+07	7.90541e+07	5.60495e+07	4.22256e+07	5.8025e+07	8.28692e+07	1.30653e+07	6.69045e+06	5.29844e+07	1.06706e+08	1.21087e+08	2.81037e+07	2.3413e+07	1.60158e+07	1.37088e+07	6.45166e+07	3.53074e+07	3.69369e+07	2.27524e+07	2.2536e+07	4.7594e+07	1.04743e+08	7.517e+07	7.28514e+07	5.13252e+07	7.41851e+07	6.90205e+07	6.29478e+07	1.43469e+08	4.88766e+07	7.00597e+07	8.4008e+07	8.22641e+07	7.40132e+07	1.37992e+08	1.64758e+08	1.17114e+08	1.27114e+08	126092252	8.08593e+07	5.44388e+07
O75151	Lysine-specific demethylase PHF2	PHF2	PHF2;PHF8	SRESASPTIPNLDLLEAHTK	S537	2xPhospho [S4; S6]	0	0	0	687351	0	0	0	761751	0	0	0	0	0	0	403258	0	0	0	0	0	0	0	0	0	0	0	0	1.14315e+06	0	0	0	0	0	0	0	0	910114	0	0	0	0	0	0	0	0	0	0	0	0	0	0	0	0	0	226554	0	0	0	0	0	711804	0	879917	0	0	0	0	0	0	0	1.54643e+06	0	0	0	0	0	0	0	0	0	0	0	0	0	0	0	589721	0	1.92731e+06	0	0	0	0	0	0	0	0	0	0	0	0	0	0	510508	934753	764541	0	0	0	0	0	0	0	0	0	0	0	0	0	0	0	0
O75151	Lysine-specific demethylase PHF2	PHF2	PHF2;PHF8	SRESASPTIPNLDLLEAHTK	S539	2xPhospho [S4; S6]	0	0	0	687351	0	0	0	761751	0	0	0	0	0	0	403258	0	0	0	0	0	0	0	0	0	0	0	0	1.14315e+06	0	0	0	0	0	0	0	0	910114	0	0	0	0	0	0	0	0	0	0	0	0	0	0	0	0	0	226554	0	0	0	0	0	711804	0	879917	0	0	0	0	0	0	0	1.54643e+06	0	0	0	0	0	0	0	0	0	0	0	0	0	0	0	589721	0	1.92731e+06	0	0	0	0	0	0	0	0	0	0	0	0	0	0	510508	934753	764541	0	0	0	0	0	0	0	0	0	0	0	0	0	0	0	0
O75151	Lysine-specific demethylase PHF2	PHF2	PHF2;PHF8	NSVDLDDYEEEQDHLDACFK	S853	1xCarbamidomethyl [C18]; 1xPhospho [S2]	0	4.29204e+06	1.36266e+06	1.10361e+06	4.57636e+06	6.59615e+06	3.55086e+06	0	2.32162e+06	333903	1.96648e+06	961833	153772	201559	2.03719e+06	0	213124	3.83807e+06	0	3.54484e+06	1.61225e+06	0	0	2.90703e+06	0	0	2.12731e+06	2.10861e+06	1.9275e+06	0	0	0	0	259005	3.58653e+06	870904	772717	291665	0	0	0	0	2.36921e+06	0	0	1.58749e+06	1.85298e+06	771152	2.036e+06	2.09771e+06	0	0	2.67215e+06	1.26461e+06	1.52233e+06	2.30348e+06	0	0	3.41103e+06	2.09455e+06	2.3101e+06	0	3.02709e+06	0	0	0	2.79618e+06	0	1.56729e+06	0	1.88975e+06	0	1.73284e+06	1.47202e+06	1.76108e+06	0	1.8561e+06	0	0	0	2.84036e+06	0	0	0	0	0	4.16913e+06	3.46951e+06	1.68257e+06	0	0	1.0909e+06	0	0	0	0	0	0	0	0	0	0	572729	0	774062	1.6604e+06	0	0	0	467174	1.26195e+06	200341	1.66796e+06	0	0	0	0	0	166765	0	0	4.45842e+06
O75151	Lysine-specific demethylase PHF2	PHF2	PHF2;PHF8	MEEEQKLEKSPLAGNK	S625	1xPhospho [S10]	0	0	0	0	1.78562e+06	2.39798e+06	1.86331e+06	0	0	0	1.7271e+06	0	0	0	3.75529e+06	1.28965e+06	0	0	0	0	1.01879e+06	0	1.6922e+06	0	1.61091e+06	0	0	0	0	0	2.23031e+06	0	0	9.49623e+06	6.86761e+06	9.15548e+06	4.86973e+06	5.59137e+06	2.45053e+06	0	0	0	0	0	0	0	0	0	0	0	0	0	0	0	1.10051e+06	0	0	0	0	0	1.07879e+06	0	778445	0	0	0	3.43653e+06	0	0	754938	569292	0	1.25474e+06	0	744986	0	819900	0	0	0	0	0	0	0	0	1.53982e+06	996373	0	0	0	0	0	7.45559e+06	0	0	0	0	0	0	0	0	0	4.76022e+06	3.81384e+06	0	0	0	1.81144e+06	0	0	0	1.69265e+06	0	0	0	0	0	2.20404e+06	0	0	0	3.49386e+06
O75151	Lysine-specific demethylase PHF2	PHF2	PHF2;PHF8	EDKPKPVRDEYEYVSDDGELK	S681	1xPhospho [S15]	7.11966e+06	5.40442e+07	1.4278e+07	1.21927e+07	1.74144e+07	0	1.98599e+07	1.49033e+07	1.2985e+06	1.31561e+07	1.6684e+07	3.79197e+06	7.97764e+06	1.99321e+07	0	1.21682e+07	4.26646e+06	1.23365e+07	8.56347e+06	6.11857e+06	2.00855e+06	9.93059e+06	3.85712e+06	2.75935e+06	6.2472e+06	7.6374e+06	1.0687e+07	1.84872e+07	6.37729e+06	9.00709e+06	2.16162e+07	7.12444e+06	7.66792e+06	0	3.77924e+07	4.94548e+06	2.06915e+07	1.22916e+07	0	7.41279e+06	0	1.3012e+07	7.18158e+06	4.7516e+06	0	1.23281e+07	9.30266e+06	1.96716e+06	1.25178e+07	6.40222e+06	1.20839e+07	1.44654e+07	1.83787e+07	1.30975e+07	1.44221e+07	2.29653e+06	0	674052	0	4.79004e+06	1.22929e+07	1.45619e+07	7.96322e+06	1.52503e+07	0	5.95313e+06	3.05333e+06	1.82889e+07	5.30618e+06	9.32275e+06	1.90984e+07	6.19375e+06	1.27454e+07	7.70119e+06	1.05557e+07	9.44642e+06	4.49827e+06	7.86732e+06	6.45377e+06	1.22354e+06	2.67698e+07	7.62772e+06	3.01569e+06	0	0	1.09294e+07	1.22691e+07	1.12498e+07	5.23382e+06	1.95439e+07	0	1.05214e+07	0	0	0	5.25966e+06	1.06102e+07	8.91932e+06	1.10433e+07	0	9.76545e+06	7.4609e+06	2.69361e+06	6.91324e+06	1.82081e+06	3.20054e+06	1.14623e+07	5.70407e+06	0	0	0	3.39822e+06	3.24318e+06	3.21996e+06	0	4.87785e+06	0	1.08691e+07	3.72967e+06	6.76332e+06	3.01515e+06	7.35539e+06
O75151	Lysine-specific demethylase PHF2	PHF2	PHF2;PHF8	RDLSFLLDK	S705	1xPhospho [S4]	0	0	2.08844e+06	0	0	1.68393e+06	1.08264e+06	1.16017e+06	1.40171e+06	0	2.92692e+06	0	0	0	0	0	0	0	0	0	0	0	0	0	0	0	0	2.72155e+06	997212	0	0	0	0	0	1.01805e+06	1.45415e+06	1.39641e+06	0	731714	0	2.75886e+06	0	1.91588e+06	0	2.07344e+06	1.97242e+06	2.21748e+06	1.86956e+06	4.26634e+06	0	0	2.58191e+06	2.34848e+06	0	2.49315e+06	2.47343e+06	992170	1.22914e+06	2.19303e+06	2.03032e+06	4.10018e+06	0	2.3022e+06	0	1.63519e+06	2.19291e+06	1.18967e+06	0	3.17118e+06	7.50469e+06	4.93787e+06	0	1.11802e+06	2.32983e+06	2.11654e+06	2.01267e+06	3.07222e+06	1.27364e+06	0	2.36601e+06	5.66801e+06	0	0	0	0	0	1.60629e+06	1.62252e+06	3.32535e+06	1.66222e+06	0	1.2396e+06	0	0	0	0	0	0	0	0	0	0	0	0	1.05946e+06	1.17839e+06	0	0	0	0	1.05788e+06	0	1.47021e+06	866073	0	0	0	0	0	2.05269e+06	0	0
O75151	Lysine-specific demethylase PHF2	PHF2	PHF2;PHF8	LEKSPLAGNK	S625	1xPhospho [S4]	0	0	1.98017e+06	0	1.78159e+06	0	1.68671e+06	1.82877e+06	0	0	2.80673e+06	0	0	0	0	0	2.99995e+06	0	0	0	0	0	0	0	2.54411e+06	0	0	0	0	0	0	0	0	0	0	0	2.01325e+06	2.17766e+06	0	0	0	0	0	0	0	0	0	0	1.76246e+06	0	4.48152e+06	1.84328e+06	0	0	0	1.26187e+06	0	0	1.7031e+06	2.48741e+06	0	0	0	0	0	1.72437e+06	0	0	0	1.90751e+06	0	0	0	1.5512e+06	2.31735e+06	0	2.14103e+06	0	0	0	0	0	0	0	0	1.73405e+06	2.70351e+06	0	0	0	0	0	0	0	0	0	0	0	0	0	0	0	0	1.40671e+06	0	0	3.30862e+06	0	0	3.34936e+06	902583	1.98694e+06	1.67254e+06	2.17278e+06	7.07715e+06	0	0	3.43358e+06	6.21412e+06	0	0	0
O75151	Lysine-specific demethylase PHF2	PHF2	PHF2;PHF8	RDLSFLLDKK	S705	1xPhospho [S4]	0	0	6.74746e+06	0	0	3.1904e+06	1.51001e+06	601221	0	0	2.99519e+06	0	0	0	0	0	0	0	0	0	2.91869e+06	0	0	0	0	0	0	3.08789e+06	0	0	0	0	0	0	0	1.45249e+06	0	0	951865	0	0	0	0	0	0	1.37993e+06	0	824343	735385	0	0	0	0	0	0	1.16814e+06	0	0	898896	0	0	0	1.43694e+06	0	0	0	0	0	719389	2.46786e+06	3066761	0	0	1.12441e+06	3.45716e+06	0	562928	0	0	3.65796e+06	7.12383e+06	0	0	0	0	0	0	0	0	0	0	0	0	0	0	0	0	0	0	0	2.37874e+06	0	0	1.07235e+06	1.44947e+06	0	0	0	0	0	0	0	0	1.13931e+06	0	0	0	643813	0	0	0	827310
O75151	Lysine-specific demethylase PHF2	PHF2	PHF2;PHF8	DLSFLLDKK	S705	1xPhospho [S3]	0	0	1.90685e+06	0	0	0	0	703836	0	0	0	0	0	0	0	0	0	0	0	0	0	0	0	0	0	0	0	1.77326e+06	0	0	0	0	0	0	0	0	0	0	0	0	0	0	0	0	0	0	0	0	0	0	0	0	253592	0	399117	1.29725e+06	0	0	0	645840	742845	0	1.15814e+06	0	0	1.05362e+06	0	0	1.85226e+06	1.17684e+06	1.18709e+06	0	0	790340	1.2944e+06	0	1.54076e+06	0	0	0	0	0	0	0	0	0	0	663498	0	0	0	0	0	0	0	0	0	0	0	0	0	0	0	755930	1.11983e+06	921941	0	0	0	0	0	0	0	0	0	0	0	0	0	0	0	0
O75151	Lysine-specific demethylase PHF2	PHF2	PHF2;PHF8	EKEEPPSPIEATPPQSLLEK	S474	2xPhospho [S7; S16]	0	0	0	0	0	1.14994e+06	665262	562803	0	0	0	0	0	0	0	70378.2	0	755870	0	0	0	0	0	562018	0	0	0	1.75323e+06	904796	0	0	0	0	0	0	0	622317	0	0	0	0	0	0	0	0	0	0	0	578880	0	0	783955	610345	0	0	0	0	0	0	0	590370	0	0	0	0	0	0	0	0	737044	528057	0	545976	0	640159	0	0	0	0	0	0	0	0	0	0	1.45073e+06	0	0	0	0	0	461218	0	0	0	0	0	0	0	0	0	0	0	0	823070	774305	0	0	0	0	0	0	0	0	0	0	0	0	0	0	0	0
O75151	Lysine-specific demethylase PHF2	PHF2	PHF2;PHF8	EKEEPPSPIEATPPQSLLEK	S483	2xPhospho [S7; S16]	0	0	0	0	0	1.14994e+06	665262	562803	0	0	0	0	0	0	0	70378.2	0	755870	0	0	0	0	0	562018	0	0	0	1.75323e+06	904796	0	0	0	0	0	0	0	622317	0	0	0	0	0	0	0	0	0	0	0	578880	0	0	783955	610345	0	0	0	0	0	0	0	590370	0	0	0	0	0	0	0	0	737044	528057	0	545976	0	640159	0	0	0	0	0	0	0	0	0	0	1.45073e+06	0	0	0	0	0	461218	0	0	0	0	0	0	0	0	0	0	0	0	823070	774305	0	0	0	0	0	0	0	0	0	0	0	0	0	0	0	0
A0A0U1RRH6	PHD finger protein 14	PHF14	PHF14	SFVPEEEKHEER	S835	1xPhospho [S1]	2.72452e+07	4.12843e+07	4.06255e+07	2.94135e+07	4.78889e+07	3.45029e+07	3.69224e+07	4.13049e+07	1.15591e+07	4.23905e+07	5.16545e+07	2.86646e+07	4.79375e+07	3.19279e+07	2.94855e+07	3.56148e+07	2.94701e+07	2.48393e+07	1.68251e+07	3.20177e+07	3.95763e+07	0	4.24786e+07	2.79509e+07	2.72465e+07	2.22201e+07	3.72744e+07	2.49858e+07	2.77184e+07	2.54011e+07	1.85931e+07	2.08977e+07	3.67522e+07	1.69089e+07	1.44376e+07	1.7419e+07	3.67572e+07	2.18044e+07	1.99842e+07	3.51161e+07	2.80299e+07	4.50383e+07	2.8582e+07	6.02536e+07	4.19307e+07	3.01773e+07	1.81368e+07	5.21224e+07	3.12517e+07	2.88255e+07	2.72623e+07	1.90897e+07	3.95573e+07	5.92594e+07	2.82242e+07	2.56503e+07	3.35424e+07	1.33131e+07	2.1427e+07	2.63732e+07	2.516e+07	3.89835e+07	2.82009e+07	4.92001e+07	1.36898e+07	1.22156e+07	4.38019e+07	6.11162e+07	2.1376e+07	2.71365e+07	4.45343e+07	2.91771e+07	4.75576e+07	3.13819e+07	2.43811e+07	2.14351e+07	2.59314e+07	3.13453e+07	3.85402e+07	2.32183e+07	23841553	5.61062e+07	5.94864e+07	4.87662e+07	5.93911e+07	3.59816e+07	3.35484e+07	2.03274e+07	2.45414e+07	2.44618e+07	2.35771e+07	2.01036e+07	5.06721e+07	8.35008e+07	3.08254e+07	2.77493e+07	4.38002e+07	4.05861e+07	4.52143e+07	4.06098e+07	3.69052e+07	1.84606e+07	3.53065e+07	2.63297e+07	1.02172e+07	1.46772e+07	3.00135e+07	1.19864e+07	5.9946e+06	5.39813e+07	0	2.09387e+07	2.82756e+07	3.21064e+07	4.21975e+07	4.49947e+07	4.39829e+07	3.70555e+07	2.50043e+07	2.75774e+07	1.60585e+07	1.13568e+07
A0A0U1RRH6	PHD finger protein 14	PHF14	PHF14	VKEEQLKNSAEEEVLSSEK	S84	1xPhospho [S9]	3.85357e+06	3.37214e+06	5.00176e+06	4.00208e+06	3.11618e+06	3.92921e+06	3.50689e+06	2.16091e+06	5.33721e+06	0	4.97632e+06	3.0206e+06	4.13051e+06	0	4.14937e+06	3.24424e+06	4.29147e+06	3.1112e+06	2.8834e+06	3.52086e+06	3.16249e+06	0	4.43916e+06	3.77726e+06	0	8.22646e+06	4.68655e+06	2.77427e+06	2.51875e+06	6.21945e+06	5.90079e+06	4.7537e+06	7.14957e+06	3.28019e+06	856745	2.12772e+06	2.84686e+06	3.06625e+06	3.70833e+06	4.00552e+06	3.14674e+06	4.17822e+06	3.94396e+06	6.39301e+06	1.38668e+06	2.98802e+06	8.11666e+06	2.25026e+06	4.30525e+06	0	4.22697e+06	4.52788e+06	3.37232e+06	4.7173e+06	5.66672e+06	2.55518e+06	3.30148e+06	4.69939e+06	5.37002e+06	2.49025e+06	2.42116e+06	0	3.92539e+06	0	3.21812e+06	3.45754e+06	2.76807e+06	5.93817e+06	2.3436e+06	3.34822e+06	5.24363e+06	8.12514e+06	3.86217e+06	4.95935e+06	2.54187e+06	0	4.17499e+06	5.73302e+06	2.83944e+06	2.97689e+06	0	3.13993e+06	0	0	0	4.80284e+06	7.67158e+06	4.12338e+06	4.79711e+06	6.30911e+06	5.5823e+06	4.55701e+06	0	6.88655e+06	0	0	0	3.10682e+06	0	0	4.07921e+06	0	0	3.04805e+06	1.88738e+06	0	2.41553e+06	5.93439e+06	2.79887e+06	0	4.87709e+06	0	3.30452e+06	3.10082e+06	7.42996e+06	2.51433e+06	0	2.92254e+06	4.68304e+06	0	3.79494e+06	4.43052e+06
A0A0U1RRH6	PHD finger protein 14	PHF14	PHF14	SNEDSLILEK	S302	1xPhospho [S5]	2.41252e+06	4.75319e+06	7.2507e+06	3.57216e+06	4.22543e+06	1.88472e+06	2.18541e+06	3.48477e+06	3.22652e+06	0	5.79985e+06	0	1.07405e+07	0	4.40481e+06	2.9137e+06	2.99888e+06	4.6957e+06	2.80249e+06	4.52826e+06	3.26882e+06	1.98218e+06	3.66074e+06	8.42054e+06	2.16543e+06	8.00456e+06	4.72209e+06	5.1077e+06	3.07143e+06	2.91642e+06	7.06273e+06	7.80469e+06	0	8.95646e+06	3.99256e+06	4.32123e+06	5.44412e+06	3.62634e+06	3.94874e+06	5.35649e+06	7.43295e+06	5.46284e+06	9.34345e+06	1.13578e+07	5.53877e+06	4.56883e+06	5.14856e+06	2.85074e+06	4.86438e+06	4.07153e+06	1.55372e+06	2.32996e+06	4.65148e+06	7.46008e+06	2.86461e+06	6.51768e+06	1.45158e+06	5.88731e+06	5.01639e+06	1.83915e+06	2.38037e+06	2.33853e+06	3.01443e+06	0	7.63293e+06	4.25247e+06	3.95829e+06	5.80617e+06	9.51292e+06	7.69181e+06	6.51513e+06	8.33517e+06	6.98395e+06	5.88575e+06	5.01208e+06	4.23347e+06	4.16046e+06	8.36673e+06	4.02008e+06	4.84774e+06	5.75018e+06	7.92919e+06	0	0	0	6.22223e+06	5.82801e+06	8.95135e+06	8.54566e+06	6.43256e+06	5.37858e+06	4.64815e+06	0	2.14616e+06	1.88088e+06	6.05013e+06	1.4963e+06	2.09231e+06	3.22459e+06	0	3.02581e+06	0	1.3128e+06	1.61898e+06	0	0	0	0	0	0	3.46315e+06	1.2452e+06	1.10908e+06	1.69358e+06	0	0	0	708769	0	0	1.76045e+06	3.56453e+06
A0A0U1RRH6	PHD finger protein 14	PHF14	PHF14	EKQLSPEAQAR	S530	1xPhospho [S5]	2.53284e+06	0	0	1.70959e+06	3.0702e+06	0	0	0	0	4.61065e+06	0	0	0	0	1.94113e+06	0	0	0	0	0	0	0	1.33802e+06	1.71414e+06	0	0	0	1.78508e+06	0	0	0	0	0	3.92866e+06	3.45484e+06	4.17099e+06	0	0	0	0	0	0	0	0	4.85031e+06	0	0	0	0	0	0	0	0	0	0	0	0	0	0	0	0	0	0	0	0	0	0	0	0	0	0	0	1.88071e+06	0	0	0	0	8.6078e+06	0	0	0	5.63005e+06	0	0	0	5.64658e+06	0	0	0	0	0	3.57343e+06	9.99236e+06	0	7.81297e+06	0	0	0	0	0	0	0	2.57738e+06	2.51987e+06	0	0	4.62989e+06	0	0	3.61332e+06	0	0	0	3.365e+06	2.02896e+06	0	0	0	0	0	0	2.16671e+06
A0A0U1RRH6	PHD finger protein 14	PHF14	PHF14	KRSFVPEEEK	S835	1xPhospho [S3]	0	0	0	0	0	0	0	0	0	0	0	0	0	0	0	0	0	0	0	0	0	0	0	0	0	0	0	0	0	0	0	0	0	0	0	0	0	0	0	0	0	0	0	0	1.69788e+06	0	0	0	0	0	0	0	0	0	0	0	0	0	0	0	0	0	0	0	0	0	0	0	0	0	0	0	0	0	0	0	0	0	0	0	0	0	0	0	0	0	0	0	0	0	0	0	0	0	0	0	0	0	0	0	0	0	0	0	0	0	0	0	0	0	0	0	0	0	0	0	0	0	0	0	0	0
Q96QT6	PHD finger protein 12	PHF12	PHF12	VLTPPQAAGDGILATTANQR	T671	1xPhospho [T3]	0	0	1.82396e+06	0	98042	142095	57360.7	0	0	0	0	0	0	0	0	0	0	137844	0	118153	0	0	0	0	0	0	0	878703	37913.3	0	0	193954	0	122223	0	0	0	0	137420	0	0	0	0	0	0	0	0	0	82100	0	0	0	0	0	0	0	0	0	0	0	0	0	0	0	0	0	0	0	0	0	0	0	0	0	0	0	0	0	0	0	0	0	0	0	0	0	0	0	0	0	0	0	0	0	0	0	0	0	0	0	0	0	0	777026	0	0	0	0	0	0	0	0	0	0	0	0	0	0	0	0	0	0
Q96QT6	PHD finger protein 12	PHF12	PHF12	TTSPSSDTDLLDRSASK	S142	1xPhospho [S14]	0	2.96389e+06	0	0	2.04396e+06	1.8722e+06	1.36884e+06	2.63926e+06	2.27091e+06	5.4162e+06	1.81975e+06	2.77276e+06	4.49137e+06	0	0	3.9327e+06	0	0	0	787944	2.68721e+06	0	0	0	0	1.48367e+06	0	0	1.73193e+06	1.98638e+06	1.79307e+06	0	0	1.55069e+06	0	0	0	0	0	0	4.24022e+06	0	0	0	1.53081e+06	0	0	3.10693e+06	1.61315e+06	0	0	1.97814e+06	2.25447e+06	0	0	0	0	0	1.22085e+06	2.12159e+06	2.15734e+06	0	2.07066e+06	0	0	0	2.19795e+06	0	0	1.1502e+06	2.46828e+06	0	2.44598e+06	2.9439e+06	1.29598e+06	0	2.24676e+06	2.85406e+06	1.91662e+06	0	0	0	0	0	0	4.76322e+06	1.92249e+06	0	4.04735e+06	0	0	2.67672e+06	0	0	0	0	4.04365e+06	0	0	0	0	0	0	0	0	1.21515e+06	0	0	0	3.38302e+06	0	0	0	1.62026e+06	3.80431e+06	5.05115e+06	0	0	3.17792e+06	0	0	0
Q96QT6	PHD finger protein 12	PHF12	PHF12	TTSPSSDTDLLDRSASKTELK	T129	2xPhospho [T1; S16]	0	0	628499	0	0	0	0	0	0	0	1.52408e+06	0	0	0	0	0	0	0	0	0	1.08933e+06	0	0	0	1.11434e+06	0	0	0	0	0	0	0	0	0	0	0	0	0	0	0	0	0	0	0	0	0	0	0	1.15635e+06	0	0	0	1.95221e+06	0	1.3311e+06	0	0	0	1.4853e+06	0	0	0	1.17638e+06	0	0	0	1.99147e+06	0	0	734015	0	0	1.82953e+06	0	988224	0	855728	0	0	0	0	0	0	0	0	1.73601e+06	1.9528e+06	682160	0	0	0	0	0	0	0	0	0	0	0	0	0	0	0	0	0	0	0	0	0	0	0	1.11339e+06	1.2815e+06	0	0	0	0	0	0	0	0	0
Q96QT6	PHD finger protein 12	PHF12	PHF12	TTSPSSDTDLLDRSASKTELK	S144	2xPhospho [T1; S16]	0	0	628499	0	0	0	0	0	0	0	1.52408e+06	0	0	0	0	0	0	0	0	0	1.08933e+06	0	0	0	1.11434e+06	0	0	0	0	0	0	0	0	0	0	0	0	0	0	0	0	0	0	0	0	0	0	0	1.15635e+06	0	0	0	1.95221e+06	0	1.3311e+06	0	0	0	1.4853e+06	0	0	0	1.17638e+06	0	0	0	1.99147e+06	0	0	734015	0	0	1.82953e+06	0	988224	0	855728	0	0	0	0	0	0	0	0	1.73601e+06	1.9528e+06	682160	0	0	0	0	0	0	0	0	0	0	0	0	0	0	0	0	0	0	0	0	0	0	0	1.11339e+06	1.2815e+06	0	0	0	0	0	0	0	0	0
Q9UIL8	PHD finger protein 11	PHF11	PHF11	VLGASSPEARPAQEALLLPTGVFQVAEK	S16	1xPhospho [S5]	0	0	563454	268947	224669	0	159026	0	0	0	0	0	72356.3	0	127802	0	94250.9	58497.8	0	0	0	0	85348.7	0	0	0	0	0	0	0	0	0	0	186911	0	0	0	0	1.40275e+06	0	0	0	0	0	223061	0	65949.4	87405.6	0	0	0	0	0	0	80178.3	0	101506	0	0	0	0	0	0	0	0	0	0	0	100115	0	0	0	0	0	93572.9	0	0	0	0	0	0	0	0	0	0	0	0	0	0	0	0	72346.4	0	0	0	0	0	0	0	0	0	0	325027	0	206084	0	357490	0	0	0	0	150044	163282	100100	0	0	0	0	0	0	0	0
S5FZ81	PHD finger protein 10	PHF10	PHF10	NKGTSDSSSGNVSEGESPPDSQEDSFQGR	S327	1xPhospho [S13]	2.92593e+06	3.95156e+06	2.01923e+06	2.04262e+06	3.89087e+06	3.73058e+06	4.75437e+06	2.40379e+06	0	0	3.47155e+06	0	2.01265e+06	0	0	4.41812e+06	0	0	0	3.6792e+06	2.73825e+06	4.65573e+06	4.50761e+06	2.08093e+06	4.39098e+06	3.21744e+06	3.85987e+06	4.97161e+06	2.65212e+06	2.16426e+06	0	5.9103e+06	0	1.7982e+06	0	0	0	3.58025e+06	3.87623e+06	0	0	0	0	0	1.92818e+06	0	2.43929e+06	0	0	0	0	0	0	0	2.33027e+06	0	0	0	0	0	4.08829e+06	0	2.8377e+06	0	0	0	2.35331e+06	0	0	0	0	8.42252e+06	0	898111	0	0	1.41037e+06	0	4.61763e+06	0	0	0	0	0	0	0	0	0	0	0	0	8.06311e+06	0	2.48212e+06	0	4.56087e+06	0	3.94603e+06	0	0	0	0	0	0	2.29355e+06	0	0	0	0	5.47943e+06	2.55972e+06	0	0	2.3161e+06	0	0	0	2.75875e+06	0	0	0	0
S5FZ81	PHD finger protein 10	PHF10	PHF10	SCETSSQDLGFSYYPAENLIEYK	S56	1xCarbamidomethyl [C2]; 1xPhospho [S1]	0	0	733629	1.3896e+06	0	391205	252071	80902.5	494370	1.94843e+07	288533	0	0	0	695827	527091	0	196679	0	0	169738	0	1.08281e+06	211903	490948	4.42524e+06	214986	1.04269e+06	1.32175e+06	0	0	3.14015e+06	788320	0	258523	0	0	0	0	0	0	0	147013	0	100495	0	1.36164e+06	0	0	663030	119913	0	25311.5	0	766054	793006	1.30927e+06	398013	6.59272e+06	1.03315e+06	613847	0	0	0	0	575709	0	0	630380	1.33717e+06	1.94598e+06	0	0	0	0	0	0	0	0	0	0	572224	510884	6.88865e+06	249682	0	0	0	925186	0	0	0	0	109368	0	562271	408196	442887	0	0	301351	1.1914e+07	6.37996e+06	0	506324	745531	2.17313e+06	892117	0	322818	257202	590521	0	223893	4.5588e+06	0	0	1.35944e+06	768059	0	0	0
S5FZ81	PHD finger protein 10	PHF10	PHF10	MAAAAGPGAALSPRPCDSDPATPGAQSPKDDNEDNSNDGTQPSKR	S36	1xCarbamidomethyl [C16]; 1xPhospho [S36]; 1xMet-loss+Acetyl [N-Term]	0	0	0	2.37487e+06	0	0	0	0	0	6.80568e+06	2.94765e+06	0	0	217295	0	0	1.46267e+07	0	0	1.37749e+06	0	0	0	6.81182e+06	0	0	0	4.14424e+06	1.4495e+06	3.80101e+06	0	2.85429e+06	1.39102e+06	0	0	0	0	0	1.60811e+06	0	0	0	0	0	0	0	0	0	0	0	0	0	0	0	0	0	0	0	0	0	0	0	0	0	0	0	0	0	0	0	0	0	0	0	0	0	0	0	0	0	0	0	0	4.47301e+06	0	0	0	0	0	0	3.73326e+06	0	0	0	0	0	0	0	0	0	0	0	0	1.1923e+06	0	0	3.92662e+06	3.63584e+06	0	5.09397e+06	0	1.42674e+06	0	0	501315	0	0	0	0	0	0	0
S5FZ81	PHD finger protein 10	PHF10	PHF10	SVPGYKVEEKSP	S376	1xPhospho [S11]	3.83356e+06	1.12558e+07	6.01197e+06	9.99883e+06	1.36916e+07	1.37324e+07	1.17891e+07	4.9714e+06	4.53623e+06	1.32196e+07	1.35352e+07	4.14302e+06	1.32933e+07	9.20743e+06	2.50763e+07	7.93894e+06	7.57093e+06	7.50094e+06	6.5473e+06	8.30813e+06	7.16877e+06	1.95779e+07	1.21875e+07	0	9.14439e+06	7.60205e+06	1.10139e+07	2.33077e+07	6.05861e+06	1.25554e+07	1.00157e+07	1.30721e+07	0	8.65828e+06	6.28764e+06	5.32685e+06	4.45444e+06	1.16062e+07	3.09094e+07	1.00769e+07	8.09659e+06	1.68381e+07	6.81187e+06	1.08758e+07	1.34449e+07	8.68901e+06	8.33483e+06	8.85289e+06	7.82604e+06	1.30516e+07	7.00937e+06	1.0994e+07	8.18542e+06	8.7807e+06	1.14854e+07	9.78574e+06	8.02796e+06	6.97777e+06	1.02302e+07	8.08045e+06	7.66866e+06	1.13674e+07	7.21723e+06	0	1.77021e+07	2.15512e+07	9.77524e+06	1.29761e+07	1.37808e+07	1.0292e+07	8644960	2.21981e+07	1.1196e+07	6.34332e+06	6.55447e+06	8.20766e+06	5.24491e+06	0	1.39899e+07	8.19602e+06	6.05153e+06	1.19807e+07	1.31532e+07	2.44787e+07	1.6452e+07	6.66668e+06	9.27485e+06	1.09502e+07	9e+06	8.03037e+06	1.51033e+07	8.99387e+06	7.04507e+06	1.3477e+07	1.17255e+07	1.80236e+07	6.21277e+06	1.8889e+07	1.89415e+07	1.00224e+07	9.22878e+06	0	1.58458e+07	9.54922e+06	1.31182e+07	6.7715e+06	0	1.41901e+07	4.94717e+06	1.08349e+07	5.708e+06	6.61626e+06	8.26619e+06	1.14453e+07	5.67218e+06	1.32388e+07	7.48359e+06	4.42062e+06	6.75593e+06	7.8726e+06	0	1.46803e+07
A0A140T9U3	PHD finger protein 1 (Fragment)	PHF1	PHF1	SAPPSPLCR	S206	1xCarbamidomethyl [C8]; 1xPhospho [S5]	1.52249e+06	854018	2.58151e+06	1.53525e+06	1.85321e+06	2.23005e+06	1.20939e+06	1.22912e+06	1.94413e+06	2.29023e+06	2.1413e+06	2.20554e+06	1.59167e+06	3.12236e+06	1.81764e+06	1.22503e+06	2.40561e+06	1.45545e+06	1.28952e+06	1.65543e+06	1.52811e+06	0	1.90235e+06	2.05018e+06	0	2.70782e+06	4.59304e+06	2.53616e+06	974079	1.9169e+06	1.85484e+06	0	0	601470	1.67347e+06	1.2673e+06	648150	1.16317e+06	1.37809e+06	0	3.52914e+06	2.2328e+06	1.96908e+06	1.60227e+06	1.13364e+06	2.45786e+06	1.93968e+06	1.98186e+06	2.42613e+06	0	3.024e+06	1766964	1.59729e+06	2.26595e+06	1.74053e+06	1.02503e+06	2.41044e+06	0	1.78453e+06	2.83026e+06	2.3168e+06	0	2.78052e+06	0	1.20998e+06	891298	2.38222e+06	1.32188e+06	1.54364e+06	2.22385e+06	2.38457e+06	1.57306e+06	2.34504e+06	1.98673e+06	2.25993e+06	1.8088e+06	2.15637e+06	3.57753e+06	2.10114e+06	2.18549e+06	1.34985e+06	2.04256e+06	2.47899e+06	3.92903e+06	3.3791e+06	2.46973e+06	2.00165e+06	2.81404e+06	3.23822e+06	1.93095e+06	3.35966e+06	1.84331e+06	2.0199e+06	0	0	0	0	0	0	2.70946e+06	5.42084e+06	0	1.33222e+06	1.63984e+06	1.53385e+06	1.22208e+06	2.20965e+06	3.07311e+06	2.34596e+06	1.52033e+06	1.24876e+06	2.20377e+06	1.59013e+06	769489	1.96588e+06	0	0	2.36906e+06	2.08345e+06	0	0	1.45384e+06
P78562	Phosphate-regulating neutral endopeptidase PHEX	PHEX	PHEX	MEAETGSSVETGKK	S7	1xAcetyl [N-Term]; 1xPhospho [S7]	4.42107e+06	0	0	0	0	0	0	0	0	0	0	0	0	0	0	0	0	0	0	0	0	0	0	0	0	0	0	0	0	0	0	0	0	0	0	0	0	0	0	0	0	0	0	0	1.75854e+06	2.0425e+06	1.79659e+06	0	2.34411e+06	0	0	0	2.33899e+06	0	901763	3.28758e+06	0	0	0	2.02408e+06	3.42161e+06	6.41359e+06	2.94022e+06	0	0	4.17091e+06	0	0	0	0	0	0	0	2.29203e+06	2.654e+06	0	1.99794e+06	0	4.61848e+06	4.04675e+06	0	0	0	0	0	0	2.33122e+06	0	0	0	0	7.82402e+06	0	0	0	0	0	0	0	0	0	0	0	1.05493e+06	0	0	0	0	0	0	0	0	1.44926e+06	0	3.05113e+06	0	0	0	0	2.40147e+06	0	0
Q8NDX5	Polyhomeotic-like protein 3	PHC3	PHC3	MDRTPPPPTLSPAAITVGR	T609	2xPhospho [T4; S/T]	0	1.36161e+06	8.98359e+06	0	74909.2	5.73615e+06	5.89135e+06	3.18414e+06	586752	0	2.4283e+06	0	0	278804	2.57428e+06	0	0	41058.4	198550	0	21678.2	0	0	0	70541.8	0	0	1.068e+07	1.14358e+07	0	242567	0	0	0	2.19258e+07	3.34083e+06	1.68539e+06	0	8.59937e+06	2.18139e+06	5.06123e+06	0	677052	0	2.80665e+06	8.13271e+06	0	9.46322e+06	8.02652e+06	1.80301e+07	0	7.91939e+06	1.00066e+06	0	1.14987e+06	4.10942e+06	567272	2.96303e+06	1.01788e+06	1.21519e+06	2.61634e+06	0	2.06331e+06	0	4.91548e+06	8.26027e+06	1.0998e+06	0	1.08145e+07	6.77556e+06	6.0799e+06	0	630416	4.33367e+06	2.55525e+06	3.70098e+06	1.87412e+06	1.28825e+06	0	8.12174e+06	4.80852e+06	0	0	0	0	61797.9	2.36389e+06	1.15953e+06	1.5711e+06	1.49226e+06	0	864255	0	0	0	0	0	0	0	0	0	0	1.14317e+06	5.07588e+06	6.35398e+06	2.58839e+06	0	648318	0	0	1.06653e+06	70752.4	3.09217e+06	1.01743e+06	1.34153e+06	0	0	0	0	2.82983e+06	4.30815e+06	0
Q8NDX5	Polyhomeotic-like protein 3	PHC3	PHC3	MDRTPPPPTLSPAAITVGR	T609	1xPhospho [T4]; 1xOxidation [M1]	0	0	2.50278e+06	0	1.58608e+06	1.42362e+06	1.49635e+06	0	0	0	0	0	0	0	0	0	0	0	0	1.49855e+06	2.53738e+06	0	0	1.26944e+06	0	0	1.07456e+06	1.28199e+06	0	0	0	963782	0	0	0	0	0	0	3.6094e+06	0	1.03285e+06	0	627519	0	4.09766e+06	1.83661e+06	0	3.37061e+06	2.94679e+06	8.25403e+06	0	0	0	0	656737	1.83605e+06	1.12133e+06	1.70706e+06	937286	0	1.14534e+06	0	775668	0	0	0	1.66571e+06	0	914992	1.81266e+06	1.26903e+06	0	0	1.63302e+06	1.68838e+06	0	0	0	0	1.81891e+06	0	0	0	0	0	3.45393e+06	1.73022e+06	699053	0	0	0	1.37051e+06	0	0	0	0	0	0	0	0	0	0	0	0	510957	0	0	0	0	0	0	0	0	0	0	0	0	0	0	0	0	0
Q8NDX5	Polyhomeotic-like protein 3	PHC3	PHC3	MDRTPPPPTLSPAAITVGR	T609	1xPhospho [T4]	0	0	2.4066e+06	0	2.14081e+06	2.82404e+06	1.72477e+06	0	0	0	834633	0	0	0	492300	0	0	595952	0	739769	5.12057e+06	0	1.01178e+06	2.13104e+06	0	0	1.55366e+06	1.84268e+06	1.16818e+06	0	705513	0	0	237788	0	0	0	0	5.21499e+06	0	0	2.10405e+06	1.4536e+06	0	0	2.2281e+06	0	3.12762e+06	2.6031e+06	1.17806e+07	2.17965e+06	0	0	0	0	0	0	0	0	714814	621504	0	0	0	0	0	1.85992e+06	0	753086	0	0	0	0	0	788394	0	0	0	0	0	0	0	0	0	0	2.45439e+06	2.29224e+06	1.05434e+06	0	0	0	0	0	0	0	0	0	0	0	0	0	0	0	2.24554e+06	0	0	0	0	0	0	531457	0	0	0	0	0	0	0	0	0	0	2.36577e+06
Q8NDX5	Polyhomeotic-like protein 3	PHC3	PHC3	MDRTPPPPTLSPAAITVGR	T609	2xPhospho [T4; S/T]; 1xOxidation [M1]	3.43401e+06	0	1.11961e+07	0	0	4.35364e+06	0	2.78821e+06	0	141869	0	3.4532e+06	671453	0	5.1352e+06	164760	321954	2.17196e+06	311896	4.13546e+06	4.04506e+06	0	0	2.2233e+06	0	0	0	1.18605e+07	8.65098e+06	162626	0	0	0	451980	8.9682e+06	1.73398e+06	1.88966e+06	0	0	6.13912e+06	0	0	0	0	360038	0	0	1.38559e+07	9.861e+06	1.83413e+07	0	1.70262e+07	0	0	0	1.49004e+07	471076	0	0	9.29117e+06	2.92793e+06	0	1.02529e+07	0	2.53513e+06	7.93425e+06	0	2.41275e+06	2.27529e+07	1.58745e+06	1.48041e+07	0	1.36897e+06	1.13188e+07	0	7.24445e+06	5.9876e+06	0	0	2.22775e+07	0	0	200941	0	6.92834e+06	1.09017e+06	0	0	0	0	0	0	0	0	0	0	0	2.37353e+06	0	0	4.14107e+06	0	0	0	7.00027e+06	1.16205e+06	0	385636	0	355429	4.28287e+06	1.08975e+06	0	0	653983	0	0	0	321838	7.26715e+06	0	1.95929e+06
Q8NDX5	Polyhomeotic-like protein 3	PHC3	PHC3	DPSPESNKKGESPSLESR	S263	1xPhospho [S3]	1.20038e+06	7.29408e+06	0	9.96025e+06	1.39983e+07	8.63043e+06	8.8245e+06	2.88324e+06	2.45361e+06	7.36631e+06	1.1026e+07	0	1.44065e+07	0	1.23508e+07	9.44448e+06	8.4063e+06	5.67603e+06	5.82076e+06	1.1865e+07	8.81291e+06	5.74533e+06	7.7012e+06	5.80065e+06	1.36164e+07	0	1.20344e+07	6.2697e+06	1.26348e+06	7.38527e+06	5.02504e+06	7.92564e+06	0	7.17934e+06	7.30904e+06	3.3805e+06	2.31148e+06	8.9711e+06	2.07001e+07	1.20158e+07	6.13306e+06	1.52382e+07	9.43951e+06	9.17089e+06	2.16257e+07	5.01098e+06	1.01213e+07	6.44456e+06	5.88758e+06	9.78168e+06	8.41566e+06	6.74662e+06	9.02739e+06	7.18018e+06	1.23207e+07	5.4965e+06	6.84234e+06	2.27452e+06	5.4495e+06	0	7.96197e+06	8.25543e+06	4.90591e+06	0	4.07835e+06	3.73003e+06	8.50948e+06	1.52231e+07	7.01387e+06	6.58228e+06	4.74897e+06	2.51208e+06	7.37347e+06	5.19216e+06	5.62361e+06	6.57018e+06	3.12103e+06	0	9.65666e+06	4.18629e+06	0	1.67771e+07	1.17514e+07	3.46747e+07	2.34218e+07	1.38893e+07	8.08613e+06	4.84032e+06	0	6.55605e+06	1.4845e+07	7.51148e+06	1.5399e+07	0	1.15501e+07	1.91166e+07	0	1.6164e+07	1.76245e+07	6.41352e+06	0	0	1.22222e+07	8.48741e+06	1.23983e+07	0	0	1.02474e+07	0	0	4.88026e+06	3.3326e+06	5.42206e+06	7.78969e+06	1.47661e+06	7.14622e+06	6.04789e+06	4.22611e+06	5.30912e+06	6.38135e+06	8.58662e+06	9.72933e+06
Q8NDX5	Polyhomeotic-like protein 3	PHC3	PHC3	KGESPSLESR	S272	1xPhospho [S4]	5.88207e+06	3.85012e+06	4.67709e+06	5.73053e+06	0	4.26123e+06	3.57389e+06	1.354e+06	0	5.38812e+06	0	5.44683e+06	7.00983e+06	1.78463e+06	0	4.7962e+06	6.53211e+06	5.0471e+06	7.39137e+06	1.05056e+07	6.83343e+06	0	3.13042e+06	4.52687e+06	4.57714e+06	0	4.52379e+06	2.91427e+06	0	2.99541e+06	0	4.13845e+06	0	2.81411e+06	3.00908e+06	0	5.02289e+06	0	0	8.30079e+06	0	0	3.42824e+06	5.96904e+06	9.88453e+06	2.84846e+06	4.25622e+06	3.04396e+06	3.49471e+06	0	7.00142e+06	3.33625e+06	0	5.64173e+06	3.27789e+06	2.75665e+06	5.73137e+06	0	2.11634e+06	2.67242e+06	0	5.9402e+06	2.24446e+06	2.76189e+07	0	1.48275e+06	5.15582e+06	0	4.12347e+06	4.37284e+06	0	0	0	2.53362e+06	2.70942e+06	3.04944e+06	1.85351e+06	0	6.41133e+06	4.23727e+06	0	7.40971e+06	4.00553e+06	1.57145e+07	7.62605e+06	7.34265e+06	4.39568e+06	2.85289e+06	0	3.72711e+06	5.50059e+06	3.91578e+06	7.06183e+06	0	8.93574e+06	6.61788e+06	8.49545e+06	6.51772e+06	0	0	8.83438e+06	7.43743e+06	0	3.47345e+06	1.54161e+06	2.94743e+06	5.21161e+06	4.00942e+06	9.85412e+06	6.3242e+06	0	1.96116e+06	4.38546e+06	2.85205e+06	4.98677e+06	0	0	5.09211e+06	2.36235e+06	3.80344e+06	0	2.6862e+06
Q8NDX5	Polyhomeotic-like protein 3	PHC3	PHC3	HQQIPLHSPPSK	S315	1xPhospho [S8]	2.98092e+06	0	1.79752e+06	2.0071e+06	1.49743e+06	3.30081e+06	2.30371e+06	1.13121e+06	1.5681e+06	2.46976e+06	1.231e+06	7.48871e+06	1.17616e+06	5.07719e+06	3.94997e+06	1.66043e+06	2.91298e+06	0	2.99174e+06	2.94485e+06	0	0	1.26081e+06	0	4.65163e+06	0	3.18235e+06	2.95554e+06	2.66056e+06	2.69004e+06	1.08041e+06	0	0	0	2.01363e+06	1.62692e+06	1.84143e+06	2.17538e+06	3.14915e+06	2.7819e+06	0	0	522102	0	1.29431e+06	1.9032e+06	1.91785e+06	0	1.34337e+06	0	1.65052e+06	4.57365e+06	0	0	0	1.57031e+06	3.12379e+06	0	0	5.75538e+06	1.72171e+06	0	4.1814e+06	0	0	1.90411e+06	2.15203e+06	0	1.32003e+06	1.80136e+06	3.1211e+06	0	1.07878e+06	3.67475e+06	2.00902e+06	0	3.1272e+06	0	0	3.26504e+06	0	0	0	0	5.54035e+06	1.48162e+06	1.03085e+06	827708	1.79879e+06	1.51698e+06	0	1.00517e+06	0	0	0	0	0	0	0	0	5.35157e+06	0	1.20399e+06	2.27216e+06	4.66593e+06	1.30522e+06	1.92637e+06	3.56241e+06	7.29693e+06	3.6026e+06	1.97526e+06	1.60648e+06	3.22126e+06	0	0	0	0	0	3.93694e+06	1.59947e+06	0	0
Q8NDX5	Polyhomeotic-like protein 3	PHC3	PHC3	LGVLSSSQNGPPK	S229	1xPhospho [S7]	0	0	722409	0	1.94991e+06	0	1.37596e+06	0	0	0	0	0	0	0	0	0	0	0	0	0	0	0	0	0	0	0	0	0	0	1.31173e+06	0	0	0	0	0	0	0	0	1.48573e+06	0	0	0	0	0	0	0	0	0	0	0	0	0	1.01578e+06	0	0	1.78826e+06	0	0	2.14504e+06	1.20796e+06	872477	0	1.77078e+06	0	0	0	0	0	0	1.37239e+06	0	1.99602e+06	0	806147	0	0	1.79229e+06	0	0	2.05467e+06	0	0	0	0	0	0	0	0	0	0	0	0	0	0	0	0	0	0	0	0	0	0	0	0	2.27397e+06	1.93864e+06	1.13264e+06	2.30157e+06	0	0	0	3.49111e+06	3.14149e+06	0	0	0	0	0	0	0	0	0
Q8NDX5	Polyhomeotic-like protein 3	PHC3	PHC3	ISQRDPSPESNK	S263	1xPhospho [S7]	0	0	0	0	0	0	1.78447e+06	0	0	0	1.40212e+06	1.21911e+06	1.1901e+06	0	1.85464e+06	1.3283e+06	981417	1.18748e+06	1.1555e+06	2.47938e+06	191908	0	1.20166e+06	893943	0	0	0	705500	1.77162e+06	0	0	2.37171e+06	262252	0	1.67347e+06	55973.9	1.88214e+06	0	0	0	0	0	0	0	1.038e+06	0	0	0	0	0	0	554331	0	0	0	605530	0	0	0	0	0	0	0	0	0	0	855457	0	0	0	0	0	0	0	0	0	0	0	0	0	0	0	0	0	0	0	0	0	0	0	0	1.55555e+06	0	0	0	0	0	0	0	0	0	0	0	0	0	0	0	0	0	0	0	0	0	0	0	0	0	1.52111e+06	0	0	0	0
Q8NDX5	Polyhomeotic-like protein 3	PHC3	PHC3	GESPSLESR	S272	1xPhospho [S3]	778111	1.02315e+06	1.22205e+06	0	2.34115e+06	1.21232e+06	0	0	0	0	0	0	0	0	456070	1.76829e+06	2.86183e+06	0	1.29822e+06	847593	4.3725e+06	0	0	2.47451e+06	0	0	1.70781e+06	0	0	5.59299e+06	1.75214e+06	0	0	0	0	655671	1.93486e+06	849798	0	0	0	0	0	0	1.86024e+06	0	1.42616e+06	0	0	0	0	0	1.34192e+06	0	970427	0	0	0	0	908300	0	0	648342	0	0	0	0	0	0	966460	814350	0	944917	1.18019e+06	0	0	545965	0	1.64637e+06	0	0	0	0	0	0	2.21318e+06	980182	1.04668e+06	0	0	0	0	0	0	0	0	0	0	0	0	5.59707e+06	0	1.37418e+06	1.15827e+06	583747	422282	2.85906e+06	0	0	0	0	0	0	0	0	0	0	1.09202e+06	0	0	0	0
Q8NDX5	Polyhomeotic-like protein 3	PHC3	PHC3	SSLLIEQPVK	S724	1xPhospho [S2]	0	0	0	0	0	1.26896e+06	0	0	0	0	0	0	0	0	0	0	0	0	0	0	0	0	0	0	0	0	0	0	0	0	0	0	0	0	0	0	0	0	0	0	0	0	0	0	0	0	1.16268e+06	0	651426	0	0	0	0	0	607918	961196	1.00888e+06	0	0	0	0	0	1.44578e+06	0	0	0	0	0	0	1.06408e+06	0	0	467122	1.08166e+06	0	0	0	0	0	0	0	0	0	0	0	0	541059	0	0	0	0	0	0	0	0	0	0	0	0	0	0	0	0	0	752276	618897	0	0	0	0	0	0	0	0	0	0	0	0	0	0	0	0
Q9H814	Phosphorylated adapter RNA export protein	PHAX	PHAX	SLNFQEDDDTSRETFASDTNEALASLDESQEGHAEAK	T349	2xPhospho [T10; T14]	0	0	0	0	0	0	0	637285	0	0	0	0	0	0	0	0	405411	0	0	0	149909	0	0	0	0	0	0	1.97473e+06	0	0	0	131409	0	0	0	0	1.61767e+06	0	0	0	0	0	0	0	0	0	0	0	0	0	0	0	0	0	0	0	0	0	0	0	0	0	0	0	0	0	0	0	0	0	0	0	56077.8	0	0	0	0	0	0	0	0	0	0	0	0	0	0	0	0	0	0	0	0	0	0	0	0	0	0	0	0	0	0	326412	0	0	0	0	0	0	107138	0	0	0	0	0	0	80453.5	0	0	0	0
Q9H814	Phosphorylated adapter RNA export protein	PHAX	PHAX	SLNFQEDDDTSRETFASDTNEALASLDESQEGHAEAK	T353	2xPhospho [T10; T14]	0	0	0	0	0	0	0	637285	0	0	0	0	0	0	0	0	405411	0	0	0	149909	0	0	0	0	0	0	1.97473e+06	0	0	0	131409	0	0	0	0	1.61767e+06	0	0	0	0	0	0	0	0	0	0	0	0	0	0	0	0	0	0	0	0	0	0	0	0	0	0	0	0	0	0	0	0	0	0	0	56077.8	0	0	0	0	0	0	0	0	0	0	0	0	0	0	0	0	0	0	0	0	0	0	0	0	0	0	0	0	0	0	326412	0	0	0	0	0	0	107138	0	0	0	0	0	0	80453.5	0	0	0	0
Q8IZ21	Phosphatase and actin regulator 4	PHACTR4	PHACTR4	KLSQRPTVAELLAR	S628	1xPhospho [S3]	2.32477e+06	2.48239e+06	6.38546e+06	0	3.0166e+06	8.9997e+06	5.38539e+06	4.05473e+06	0	0	4.88516e+06	3.74859e+06	0	0	0	0	0	0	0	0	8.73937e+06	0	701317	0	0	0	641141	481613	0	0	0	0	0	0	0	3.54874e+06	0	952662	2.65532e+06	2.65734e+06	2.06588e+06	2.81372e+06	5.48223e+06	1.30752e+07	7.84344e+06	6.0626e+06	1.09043e+06	1.18603e+07	6.82983e+06	5.90473e+06	1.52552e+07	2.39304e+06	1.65019e+06	5.63041e+06	1.93314e+06	3.10034e+06	7.84216e+06	4.20958e+06	3.76422e+06	2.40788e+06	1.8758e+06	1.91821e+06	3.16657e+06	6.89591e+06	2.20512e+06	1.14935e+06	1.59767e+07	6.97826e+06	0	4.14277e+06	3.9999e+06	1.83145e+06	3.50652e+06	4.1137e+06	6.4838e+06	5.32986e+06	2.18947e+06	6.29727e+06	2.59784e+06	2.5768e+06	3.98796e+06	1.19968e+06	0	0	0	1.28836e+07	1.69717e+07	4.24333e+06	3.91134e+06	5.04289e+06	7.37851e+06	7.72401e+06	0	0	0	0	0	0	0	0	2.19568e+06	1.05586e+07	0	1.03092e+07	2.29105e+06	1.69827e+06	0	6.44338e+06	0	0	0	0	2.98033e+06	5.74834e+06	0	0	0	3.577e+06	0	3.27933e+06	6.83145e+06	3.26497e+06
Q8IZ21	Phosphatase and actin regulator 4	PHACTR4	PHACTR4	MEDPFEEADQPTTEPGMVLDSVEAGDTTPPTKR	T28	1xAcetyl [N-Term]; 1xPhospho [T28]	0	0	0	0	0	228290	0	0	0	617880	394622	215504	0	0	0	0	0	0	254238	0	120459	0	0	133292	325328	0	0	0	0	0	0	0	0	0	0	95869.5	76765.8	0	0	0	0	0	0	0	0	0	0	187954	0	0	0	0	139941	0	0	0	0	0	0	0	0	0	0	0	245235	0	0	0	0	159911	0	0	0	0	0	0	0	0	0	0	0	0	0	0	0	0	0	0	0	0	0	0	0	0	0	0	0	0	0	0	0	0	0	768765	0	0	0	0	0	682466	0	0	0	0	0	0	0	0	0	0	0	0
Q8IZ21	Phosphatase and actin regulator 4	PHACTR4	PHACTR4	MEDPFEEADQPTTEPGMVLDSVEAGDTTPPTK	T28	1xAcetyl [N-Term]; 1xPhospho [T28]; 1xOxidation [M17]	1.57096e+06	0	1.9304e+06	949156	0	414871	0	0	592675	0	100558	860481	268394	2.09793e+06	919955	280589	0	1.04522e+06	1.22156e+06	359977	255525	709336	406546	147070	908234	232402	384670	966541	622296	982938	292774	901625	1.35859e+06	180350	641401	934607	0	880707	786154	0	149483	834338	244805	496494	0	388990	171504	103432	1.14808e+06	0	1.19612e+06	302365	0	376356	510956	0	434157	221660	152417	1.79263e+06	123303	366009	492934	0	2.35846e+06	1.49588e+06	257939	332263	393646	0	198913	257607	0	0	280216	622926	1.20393e+06	821287	1.08174e+06	136074	0	514626	676011	0	243212	169113	340699	326743	666214	0	653513	736110	0	0	0	355226	0	533123	473627	0	813104	689167	1.20546e+06	727940	441523	0	1.03523e+06	1.35814e+06	0	0	0	470896	381047	245861	2.04054e+06	0	2.13495e+06	277386	1.76994e+06	440936	0	780736
Q8IZ21	Phosphatase and actin regulator 4	PHACTR4	PHACTR4	LNHRPSEPELNLNSWPCK	S557	1xCarbamidomethyl [C17]; 1xPhospho [S6]	0	0	7.25361e+06	0	0	0	457011	0	1.2502e+06	0	1.36606e+06	0	0	0	0	0	0	0	0	0	0	0	2.96647e+06	0	0	0	0	2.23553e+06	0	719002	0	0	0	0	0	2.50727e+06	0	0	4.0495e+06	0	0	3.97477e+06	3.43837e+06	3.79287e+06	0	0	0	9.1523e+06	3.81664e+06	4.67202e+06	0	0	0	2.50898e+06	0	0	0	3.49835e+06	0	0	0	0	474473	0	0	0	0	0	0	985937	0	2.43155e+06	0	0	0	0	0	831597	0	0	0	0	0	0	0	4.16506e+06	4.73582e+06	2.28194e+06	0	0	0	1.29113e+06	0	0	0	0	0	0	0	0	0	0	1.39864e+06	1.89851e+06	3.24242e+06	0	0	0	0	0	1.31963e+06	1.61085e+06	0	0	0	0	0	0	0	0	0	2.91073e+06
Q8IZ21	Phosphatase and actin regulator 4	PHACTR4	PHACTR4	SPSPPLPTHIPPEPPRTPPFPAK	T349	2xPhospho [T8; T/S]	0	1.94625e+06	7.29894e+06	678595	209355	365523	3.3701e+06	4.47489e+06	0	0	0	0	0	0	3.56637e+06	142032	217218	192414	428760	115480	492449	0	104884	447128	70491.9	0	0	6.09722e+06	660853	0	0	284900	0	878227	64827.6	127872	442234	644571	415949	0	0	0	0	0	0	178906	0	8.9184e+06	4.53485e+06	6.35643e+06	0	825953	0	0	713962	2.55273e+06	0	3.06008e+06	1.4861e+06	1.01343e+06	1.72516e+06	0	1.31407e+06	0	2.72659e+06	621790	0	0	1.55521e+06	3.55667e+06	3.79847e+06	0	26719	6.05986e+06	9.32299e+06	0	4.01452e+06	0	0	1.93991e+06	2.62373e+06	0	0	0	0	147907	552861	0	0	0	0	0	0	0	0	0	0	0	0	0	0	1.02306e+06	0	2.69805e+07	1.88089e+06	835731	675796	0	0	119682	105500	0	478349	0	0	0	0	60851.4	0	0	0	131090
Q8IZ21	Phosphatase and actin regulator 4	PHACTR4	PHACTR4	IQQALTSPLPMTPILEGSHR	T426	2xPhospho [T6; T12]	0	0	603523	0	0	0	0	0	0	0	0	0	0	0	0	0	0	56527.3	0	0	78914.2	205600	0	0	0	0	0	0	0	0	138811	85073.8	0	0	0	0	78200.9	153379	52013.9	0	0	0	0	0	0	0	0	0	0	0	0	0	0	0	0	0	0	0	0	0	0	0	0	0	0	0	0	0	0	0	0	0	0	0	0	0	0	0	0	0	0	0	0	0	0	0	0	0	0	0	0	0	0	0	0	0	0	0	0	0	0	0	0	190761	0	0	0	0	0	115012	0	0	0	0	0	0	0	0	0	0	0	0
Q8IZ21	Phosphatase and actin regulator 4	PHACTR4	PHACTR4	IQQALTSPLPMTPILEGSHR	T432	2xPhospho [T6; T12]	0	0	603523	0	0	0	0	0	0	0	0	0	0	0	0	0	0	56527.3	0	0	78914.2	205600	0	0	0	0	0	0	0	0	138811	85073.8	0	0	0	0	78200.9	153379	52013.9	0	0	0	0	0	0	0	0	0	0	0	0	0	0	0	0	0	0	0	0	0	0	0	0	0	0	0	0	0	0	0	0	0	0	0	0	0	0	0	0	0	0	0	0	0	0	0	0	0	0	0	0	0	0	0	0	0	0	0	0	0	0	0	0	190761	0	0	0	0	0	115012	0	0	0	0	0	0	0	0	0	0	0	0
Q8IZ21	Phosphatase and actin regulator 4	PHACTR4	PHACTR4	VPDDEEEEEQTCPSTFSEEMTPTSVIPK	S490	1xCarbamidomethyl [C12]; 1xPhospho [S17]; 1xOxidation [M20]	0	1.10093e+06	2.10599e+06	0	0	4.75463e+06	0	626882	0	291455	0	0	0	0	0	180519	222147	0	0	0	46510	345326	0	0	0	87080.5	62147.5	0	0	0	97624.9	0	0	187604	0	705965	0	131890	0	0	0	0	475247	0	1.15448e+06	0	945054	0	0	0	0	0	0	0	0	0	689069	0	1.25049e+06	0	0	0	1.72371e+06	1.86861e+06	0	0	0	0	0	0	1.15842e+06	0	734441	1.57158e+06	0	0	2.89955e+06	7.64831e+06	88854.7	0	0	0	0	178713	0	0	599433	1.08323e+06	0	0	0	0	0	0	0	0	0	0	0	0	0	0	0	922191	0	510332	1.27041e+06	0	0	230548	0	293048	1.25913e+06	0	0	0	389911	97355.1	578047	0	0	242345
Q8IZ21	Phosphatase and actin regulator 4	PHACTR4	PHACTR4	LGSTGSQPNSEAESVPENVPKPPLLPPK	S147	2xPhospho [S3; S6]	217538	0	3.25481e+06	0	77855.4	109478	39553.7	1.69749e+06	0	0	0	0	0	0	1.45804e+06	0	163131	0	0	90970.8	119790	0	60525.7	141355	0	0	274995	1.05745e+06	402332	0	0	0	0	0	116602	425872	1.23601e+06	0	156655	0	0	0	0	0	396351	0	0	228612	0	143278	0	1809891	0	0	0	0	154266	0	268528	772167	1.81935e+06	0	0	0	0	0	0	0	0	1.80532e+06	2.12418e+06	0	0	0	604569	0	2.66944e+06	0	0	0	0	0	0	0	0	0	0	0	0	0	0	0	0	0	0	0	0	0	0	0	0	0	0	0	0	0	378427	0	0	0	0	0	0	0	0	0	0	0	0	0	0	0
Q8IZ21	Phosphatase and actin regulator 4	PHACTR4	PHACTR4	LGSTGSQPNSEAESVPENVPKPPLLPPK	S150	2xPhospho [S3; S6]	217538	0	3.25481e+06	0	77855.4	109478	39553.7	1.69749e+06	0	0	0	0	0	0	1.45804e+06	0	163131	0	0	90970.8	119790	0	60525.7	141355	0	0	274995	1.05745e+06	402332	0	0	0	0	0	116602	425872	1.23601e+06	0	156655	0	0	0	0	0	396351	0	0	228612	0	143278	0	1809891	0	0	0	0	154266	0	268528	772167	1.81935e+06	0	0	0	0	0	0	0	0	1.80532e+06	2.12418e+06	0	0	0	604569	0	2.66944e+06	0	0	0	0	0	0	0	0	0	0	0	0	0	0	0	0	0	0	0	0	0	0	0	0	0	0	0	0	0	378427	0	0	0	0	0	0	0	0	0	0	0	0	0	0	0
Q8IZ21	Phosphatase and actin regulator 4	PHACTR4	PHACTR4	SLPITIEMLK	S464	1xPhospho [S1]	0	0	489524	0	0	0	0	0	0	0	0	0	0	0	0	0	0	0	0	0	0	0	0	0	0	0	0	0	0	0	0	0	0	0	0	0	0	0	0	0	0	0	0	0	0	0	0	0	0	0	0	0	0	0	0	0	0	0	0	0	0	0	0	0	0	0	0	0	0	0	0	0	0	0	0	0	0	0	0	0	0	0	0	0	0	0	0	0	0	0	0	0	0	0	0	0	0	0	0	0	0	0	0	0	0	470462	0	0	0	0	0	0	0	0	0	0	0	0	0	0	0	0
Q8IZ21	Phosphatase and actin regulator 4	PHACTR4	PHACTR4	TVNLSVTPSPAPR	S228	1xPhospho [S9]	0	0	2.36954e+06	0	0	0	0	0	0	0	0	0	0	0	0	0	0	1.08704e+06	0	0	0	0	0	0	0	0	1.42829e+06	1.42547e+06	0	1.14684e+06	0	0	0	2.0986e+06	1.1134e+06	1.00954e+06	0	0	0	0	0	0	0	0	0	1.51299e+06	0	0	0	0	0	0	0	0	0	1.14322e+06	0	0	657517	0	0	0	0	0	0	0	0	0	0	799794	1.28128e+06	0	893039	824271	944739	0	0	0	0	1.04318e+06	0	0	0	0	0	0	0	0	0	0	0	0	0	0	0	0	0	0	0	0	0	0	0	0	0	0	1.77948e+06	0	0	0	0	0	0	0	0	0	0	0	0	0	0	0
Q8IZ21	Phosphatase and actin regulator 4	PHACTR4	PHACTR4	SLPITIEMLK	S464	1xPhospho [S1]; 1xOxidation [M8]	0	0	1.32474e+06	0	0	0	0	0	0	0	0	0	0	0	0	0	0	0	0	0	0	0	0	0	0	0	0	658658	0	0	0	0	0	0	0	0	0	0	0	0	0	0	0	0	0	0	0	0	0	0	0	0	0	0	0	0	0	0	0	902816	0	0	570594	0	0	0	0	0	1.37751e+06	983550	492345	0	0	1.24528e+06	0	0	0	0	0	0	0	0	0	0	0	0	0	0	0	0	0	0	0	0	0	0	0	0	0	0	0	0	0	0	893828	178533	0	0	0	0	0	0	0	0	0	0	0	0	0	0	0	0
Q8IZ21	Phosphatase and actin regulator 4	PHACTR4	PHACTR4	MEDPFEEADQPTTEPGMVLDSVEAGDTTPPTK	T13	2xPhospho [T13; T27]; 1xOxidation [M]	0	0	0	0	0	0	0	71865.8	0	302751	0	0	0	0	0	306817	386641	142235	0	255736	0	0	0	0	0	0	209959	0	223679	0	252166	217066	0	0	184611	97723	0	281791	125443	0	0	0	0	0	0	0	0	0	0	0	0	0	0	0	0	0	0	0	74287.6	0	94902.7	0	80727.8	0	0	0	0	0	262404	0	0	0	0	0	69946.5	0	155891	0	273448	0	158849	0	0	0	0	0	0	246836	0	0	0	0	0	0	0	0	0	0	0	0	0	0	307736	167571	0	0	0	240864	0	0	256586	0	0	0	0	0	0	0	0	0	0	0
Q8IZ21	Phosphatase and actin regulator 4	PHACTR4	PHACTR4	MEDPFEEADQPTTEPGMVLDSVEAGDTTPPTK	T27	2xPhospho [T13; T27]; 1xOxidation [M]	0	0	0	0	0	0	0	71865.8	0	302751	0	0	0	0	0	306817	386641	142235	0	255736	0	0	0	0	0	0	209959	0	223679	0	252166	217066	0	0	184611	97723	0	281791	125443	0	0	0	0	0	0	0	0	0	0	0	0	0	0	0	0	0	0	0	74287.6	0	94902.7	0	80727.8	0	0	0	0	0	262404	0	0	0	0	0	69946.5	0	155891	0	273448	0	158849	0	0	0	0	0	0	246836	0	0	0	0	0	0	0	0	0	0	0	0	0	0	307736	167571	0	0	0	240864	0	0	256586	0	0	0	0	0	0	0	0	0	0	0
Q8IZ21	Phosphatase and actin regulator 4	PHACTR4	PHACTR4	HQIGNTLIR	T584	1xPhospho [T6]	0	0	0	0	0	0	0	0	0	0	0	0	0	0	0	0	0	0	0	0	0	0	0	0	0	0	0	0	0	0	0	0	0	0	0	0	0	0	0	0	0	0	454855	0	0	0	1.0721e+06	0	0	0	0	0	0	0	0	0	0	922812	0	0	0	0	0	0	0	0	0	0	0	1.1362e+06	976670	0	1.00458e+06	701832	1.19196e+06	0	707635	1.0959e+06	0	0	2.69636e+06	0	0	0	0	0	0	0	0	0	0	0	0	0	0	0	0	0	0	0	0	0	0	0	0	0	0	0	0	0	0	0	0	0	0	0	0	0	0	0	2.80066e+06	0
Q8IZ21	Phosphatase and actin regulator 4	PHACTR4	PHACTR4	MEDPFEEADQPTTEPGMVLDSVEAGDTTPPTK	T13	2xPhospho [T13; T27]	0	0	0	0	165551	0	0	59088.5	0	0	0	0	0	0	0	0	247791	0	0	0	0	0	0	167538	0	97463.9	0	68724.7	0	0	0	115932	0	0	0	71342	0	164091	251322	0	0	0	0	0	0	0	0	0	0	0	0	0	0	261265	0	0	0	0	0	0	0	0	0	0	0	90028.3	158927	0	0	89513.2	0	0	0	88960.2	0	0	0	0	0	0	0	0	0	0	0	0	0	227258	0	0	0	0	0	0	0	0	0	0	0	0	202118	0	0	0	0	0	0	0	0	0	0	0	87361.2	0	0	0	0	0	189818	0	0	0
Q8IZ21	Phosphatase and actin regulator 4	PHACTR4	PHACTR4	MEDPFEEADQPTTEPGMVLDSVEAGDTTPPTK	T27	2xPhospho [T13; T27]	0	0	0	0	165551	0	0	59088.5	0	0	0	0	0	0	0	0	247791	0	0	0	0	0	0	167538	0	97463.9	0	68724.7	0	0	0	115932	0	0	0	71342	0	164091	251322	0	0	0	0	0	0	0	0	0	0	0	0	0	0	261265	0	0	0	0	0	0	0	0	0	0	0	90028.3	158927	0	0	89513.2	0	0	0	88960.2	0	0	0	0	0	0	0	0	0	0	0	0	0	227258	0	0	0	0	0	0	0	0	0	0	0	0	202118	0	0	0	0	0	0	0	0	0	0	0	87361.2	0	0	0	0	0	189818	0	0	0
J3KP75	Phosphatase and actin regulator	PHACTR2	PHACTR2	KLSLRPTVAELQAR	S548	1xPhospho [S3]	2.32477e+06	2.48239e+06	2.52609e+06	0	3.0166e+06	5.69728e+06	4.23701e+06	2.78393e+06	0	0	3.36991e+06	3.74859e+06	0	0	0	0	0	0	0	0	6.32994e+06	0	0	0	0	0	641141	0	0	0	0	0	0	0	0	1.55687e+06	0	0	1.16197e+06	2.65734e+06	2.06588e+06	0	3.05252e+06	9.10222e+06	3.56218e+06	4.52368e+06	1.09043e+06	6.40797e+06	5.01087e+06	5.90473e+06	1.18437e+07	2.39304e+06	1.65019e+06	4.32357e+06	1.47457e+06	3.10034e+06	6.3285e+06	2.99884e+06	2.92114e+06	2.40788e+06	1.8758e+06	0	3.16657e+06	6.89591e+06	2.20512e+06	1.14935e+06	1.29614e+07	3.54972e+06	0	2.63637e+06	3.20564e+06	0	2.50416e+06	3.26326e+06	4.3742e+06	5.32986e+06	1.70478e+06	3.3147e+06	2.59784e+06	2.5768e+06	3.98796e+06	1.19968e+06	0	0	0	9.81855e+06	1.30136e+07	2.72511e+06	2.70184e+06	3.15469e+06	5.56787e+06	6.66883e+06	0	0	0	0	0	0	0	0	0	8.37716e+06	0	8.46851e+06	2.29105e+06	1.69827e+06	0	6.44338e+06	0	0	0	0	2.98033e+06	4.66676e+06	0	0	0	3.577e+06	0	3.27933e+06	4.56937e+06	3.26497e+06
J3KP75	Phosphatase and actin regulator	PHACTR2	PHACTR2	VESFKLEQTVPGAEEQNTGK	S290	1xPhospho [S3]	0	0	1.05815e+07	993606	0	0	1.91422e+06	3.30033e+06	6.11788e+06	380710	3.5457e+06	2.38355e+06	1.20395e+06	0	0	1.56352e+06	1.89109e+06	2.27888e+06	1.43338e+06	1.27358e+06	1.45821e+06	1.30507e+06	2.96647e+06	1.9815e+06	0	1.24145e+06	2.70646e+06	2.23553e+06	2.94677e+06	2.5003e+06	0	0	0	0	1.61627e+06	1.51886e+06	3.6219e+06	2.90725e+06	0	0	0	3.97477e+06	4.66021e+06	3.79287e+06	2.51297e+06	0	8.05517e+06	9.1523e+06	5.72115e+06	6.2706e+06	2.37549e+06	6.80901e+06	2.65972e+06	4.33727e+06	4.16767e+06	2.60128e+06	0	5.24686e+06	3.04686e+06	3.47667e+06	3.53408e+06	0	5.22307e+06	0	1.20194e+06	5.85779e+06	1.43824e+06	0	0	0	7.32429e+06	4.72324e+06	2.3786e+06	6.02262e+06	3.46729e+06	2.20358e+06	6.25954e+06	2.59456e+06	1.15339e+06	7.31778e+06	8.87711e+06	1.48751e+06	0	0	0	4.16506e+06	8.03147e+06	2.28194e+06	3.36319e+06	0	0	5.04158e+06	0	0	0	0	0	0	0	0	0	0	1.39864e+06	1.89851e+06	3.24242e+06	5.39201e+06	2.01431e+06	0	0	193229	2.44523e+06	5.81787e+06	8.42825e+06	0	746189	203330	354364	6.01909e+06	0	8.6345e+06	0	5.05189e+06
Q9C0D0	Phosphatase and actin regulator 1	PHACTR1	PHACTR1	RLSQRPTAEELEQR	S467	1xPhospho [S3]	4.81161e+07	6.7179e+07	8.73728e+07	7.247e+07	3.69371e+07	4.30165e+07	5.27223e+07	6.31291e+07	3.68583e+07	5.04059e+07	3.01957e+07	5.18247e+07	6.98096e+07	7.98998e+07	8.18481e+07	3.59268e+07	3.80826e+07	4.7111e+07	5.57409e+07	1.0313e+08	8.33107e+07	6.64224e+07	1.14204e+08	9.94187e+07	4.74295e+07	9.52218e+07	4.32544e+07	5.89915e+07	6.55711e+07	4.88286e+07	1.44394e+08	1.08592e+08	4.26298e+07	1.52567e+08	1.0533e+08	4.58613e+07	5.70909e+07	5.28179e+07	6.44761e+07	6.80629e+07	6.88949e+07	5.94552e+07	6.88467e+07	5.34245e+07	1.64978e+08	5.89673e+07	6.23637e+07	8.72401e+07	5.1798e+07	6.48964e+07	5.51875e+07	5.1884e+07	8.61912e+07	7.33056e+07	8.98496e+07	7.32751e+07	5.49475e+07	1.21019e+08	7.44668e+07	8.75425e+07	8.32436e+07	4.58006e+07	7.38207e+07	3.5842e+07	1.37711e+08	7.30548e+07	8.81233e+07	6.31275e+07	8.17798e+07	4.7537e+07	7.56143e+07	5.98422e+07	8.76011e+07	8.41425e+07	7.15919e+07	5.31567e+07	5.22526e+07	6.7358e+07	8.46395e+07	1.01776e+08	8.85681e+07	6.06415e+07	1.02827e+08	9.33593e+07	7.28168e+07	3.81309e+07	4.74618e+07	1.14792e+08	1.20557e+08	6.58312e+07	4.10273e+07	5.66071e+07	3.44055e+07	9.69324e+07	4.27804e+07	1.97681e+08	5.45054e+07	4.6384e+07	4.02991e+07	6.34304e+07	6.56025e+07	9.78219e+07	6.05003e+07	5.88719e+07	8.74524e+07	6.57368e+07	6.01122e+07	3.91143e+07	5.26516e+07	4.5537e+07	4.48981e+07	5.22908e+07	5.41709e+07	4.83084e+07	4.87547e+07	1.00322e+08	2.59264e+07	8.93732e+07	4.49354e+07	5.93061e+07	3.03879e+07	3.40884e+07
Q9C0D0	Phosphatase and actin regulator 1	PHACTR1	PHACTR1	LPCLPVKLSPPLPPKK	S237	1xCarbamidomethyl [C3]; 1xPhospho [S9]	0	198489	0	274816	0	0	0	0	0	0	0	0	0	0	521378	0	0	0	0	0	0	0	0	0	0	0	0	0	0	0	0	0	0	0	0	0	0	0	0	0	0	0	330820	0	0	0	0	0	0	0	0	0	0	0	0	0	0	0	0	980278	561461	0	666049	0	0	312548	0	0	0	419090	366790	0	0	395095	0	0	1.33802e+06	0	0	0	0	0	0	0	0	0	0	410480	1.39145e+06	0	0	0	0	0	0	0	0	0	0	0	0	0	73133	0	396996	330524	608282	0	0	0	0	0	0	0	0	0	0	0	0	0	0	0
Q9C0D0	Phosphatase and actin regulator 1	PHACTR1	PHACTR1	KLSQRPTVEELR	S505	1xPhospho [S3]	3.5461e+06	0	1.10051e+07	0	0	3.70678e+06	2.44833e+06	0	0	3.58226e+06	0	1.46828e+07	2.6829e+06	1.49102e+07	2.71753e+06	0	2.102e+06	1.16683e+06	0	841835	0	0	0	0	1.03669e+06	0	1.77642e+06	0	2381653	0	0	0	0	0	0	3.57276e+06	2.74043e+06	0	1.42846e+06	3.64668e+06	2.51488e+06	0	941895	0	2.76572e+07	7.03159e+06	2.77284e+06	2.47822e+06	3.58288e+06	3.51542e+06	5.60165e+06	1.7641e+07	8.90765e+06	0	1.1478e+07	2.18725e+07	5.79359e+06	4.32113e+06	2.2475e+06	2.80293e+07	2.41906e+07	6.54836e+06	2.24278e+07	0	0	1.48216e+07	9.95804e+06	0	6.49686e+06	7.36889e+06	8362063	0	5.30046e+06	3.94679e+06	1.70465e+07	8.48398e+06	1.2432e+07	2.67908e+06	3.53009e+06	4.42468e+07	3.16734e+07	0	5.81714e+06	0	3.41672e+07	0	5.28722e+06	1.63256e+06	9.07046e+06	4.22694e+06	0	6.58761e+06	0	6.45217e+06	0	0	0	0	0	0	5.86019e+06	0	4.43183e+06	1.42792e+07	2.84418e+07	1.15388e+07	3.29914e+06	2.84695e+06	9.19337e+06	4.20511e+06	3.1263e+06	1.41423e+07	1.45559e+07	4.94831e+06	4.72551e+06	2.10887e+07	3.22792e+06	2.0131e+07	5.70537e+06	3.11304e+07	1.59309e+07	0
Q9C0D0	Phosphatase and actin regulator 1	PHACTR1	PHACTR1	SDSLVPGTHTPPIR	S97	2xPhospho [S3; T8]	0	0	1.22223e+06	0	0	0	351988	630756	0	0	768339	0	0	0	1.69533e+06	0	0	0	1.22232e+06	0	0	0	793562	0	0	0	0	0	0	0	0	0	0	0	0	0	0	0	0	0	0	0	785741	0	1.90388e+06	0	433120	0	761363	0	0	2.59367e+06	4.9184e+06	0	2.86638e+06	5.45713e+06	0	0	0	3.44615e+06	2.51375e+06	0	4.6553e+06	0	0	1.96635e+06	1.74259e+06	2.30122e+06	0	1.36224e+06	1.7006e+06	0	2.83192e+06	1.05524e+06	0	0	1.48167e+06	0	4.51283e+06	4.36574e+06	7.40291e+06	0	0	0	0	0	0	0	0	0	0	690937	0	0	0	0	0	0	0	0	0	0	3.08983e+06	513554	2.35302e+06	3.16636e+06	0	870455	0	0	0	1.51275e+06	2.15298e+06	1.0675e+06	0	0	0	3.29682e+06	0	2.12175e+06	0	0
Q9C0D0	Phosphatase and actin regulator 1	PHACTR1	PHACTR1	SDSLVPGTHTPPIR	T102	2xPhospho [S3; T8]	0	0	1.22223e+06	0	0	0	351988	630756	0	0	768339	0	0	0	1.69533e+06	0	0	0	1.22232e+06	0	0	0	793562	0	0	0	0	0	0	0	0	0	0	0	0	0	0	0	0	0	0	0	785741	0	1.90388e+06	0	433120	0	761363	0	0	2.59367e+06	4.9184e+06	0	2.86638e+06	5.45713e+06	0	0	0	3.44615e+06	2.51375e+06	0	4.6553e+06	0	0	1.96635e+06	1.74259e+06	2.30122e+06	0	1.36224e+06	1.7006e+06	0	2.83192e+06	1.05524e+06	0	0	1.48167e+06	0	4.51283e+06	4.36574e+06	7.40291e+06	0	0	0	0	0	0	0	0	0	0	690937	0	0	0	0	0	0	0	0	0	0	3.08983e+06	513554	2.35302e+06	3.16636e+06	0	870455	0	0	0	1.51275e+06	2.15298e+06	1.0675e+06	0	0	0	3.29682e+06	0	2.12175e+06	0	0
O15173	Membrane-associated progesterone receptor component 2	PGRMC2	PGRMC2	RGLGAGAGAGEESPATSLPR	S90	1xPhospho [S13]	4.92208e+07	3.00777e+07	4.56576e+07	2.43759e+07	3.2577e+07	2.12962e+07	2.87374e+07	3.86432e+07	3.41887e+07	2.89425e+07	4.52795e+07	2.6785e+07	2.82798e+07	2.65547e+07	2.24235e+07	1.78628e+07	3.29863e+07	2.12466e+07	4.39591e+06	2.26284e+07	1.15931e+07	1.43723e+06	1.30976e+07	7.63386e+06	1.48249e+07	2.19793e+07	3.02998e+07	2.47744e+07	1.20612e+07	2.53588e+07	1.5201e+07	7.89878e+06	3.83005e+07	1.56701e+07	2.15638e+07	4.74063e+07	4.17126e+07	2.79199e+07	2.69815e+07	9.21379e+07	3.03176e+07	4.44086e+07	5.78409e+07	2.34734e+07	1.42032e+07	2.82672e+07	5.89852e+07	5.15595e+07	3.1445e+07	4.44966e+07	5.63563e+07	9.76556e+07	5.01249e+07	1.2922e+08	3.45252e+07	4.1383e+07	2.1182e+07	8.53625e+07	7.12624e+07	4.23991e+07	3.60603e+07	5.31802e+07	3.98405e+07	0	6.69595e+07	1.02544e+08	4.02889e+07	1.17137e+08	2.34066e+07	1.29481e+08	1.35429e+08	7.01908e+07	4.39924e+07	3.89094e+07	4.43701e+07	6.82423e+07	2.80623e+07	6.75903e+07	1.64532e+07	5.02719e+07	4.74492e+07	3.77655e+07	3.34386e+07	5.58646e+07	2.70055e+07	2.71448e+07	5.85772e+07	4.44083e+07	3.75218e+07	3.46904e+07	6.45294e+07	2.16771e+07	3.34402e+07	3.70409e+07	8.43674e+06	1.08029e+07	2.68568e+07	2.7834e+07	2.92521e+07	4.76775e+07	2.84985e+07	1.11094e+07	2.45159e+07	1.98232e+07	4.91532e+06	3.9521e+07	3.43523e+07	4.80685e+07	1.74566e+07	1.83795e+07	1.95699e+07	2.92379e+07	2.6413e+07	2.82961e+07	2.61903e+07	2.7449e+07	2.44967e+07	2.30343e+07	2.94513e+07	3.32815e+07	8.29259e+07	2.7262e+07
O15173	Membrane-associated progesterone receptor component 2	PGRMC2	PGRMC2	RDFSLEQLR	S104	1xPhospho [S4]	2.37749e+06	3.38787e+06	5.85192e+06	934119	8.79005e+06	1.73552e+06	1.09228e+06	6.24805e+06	1.78301e+07	0	4.93303e+06	1.29581e+06	1.19114e+07	0	1.37973e+06	0	6.46618e+06	3.31976e+06	0	2.34692e+06	2.20964e+07	1.00754e+06	1.96992e+06	2.19882e+07	2.8477e+06	1.09088e+07	0	3.721e+06	8.10671e+06	7.80926e+06	0	1.12276e+07	0	1.787e+07	6.8132e+06	1.43544e+07	5.68933e+06	2.13401e+06	2.33556e+06	5.84492e+06	6.26252e+06	0	2.99057e+06	1.63166e+06	9.36358e+06	2.12e+06	0	3.83705e+06	2.79341e+06	0	0	0	0	2.49624e+06	8.17248e+06	5.63681e+06	0	2.76806e+07	3.66294e+06	0	2.14084e+06	0	0	0	1.56285e+07	3.47964e+06	0	0	1.4403e+07	0	0	1.41165e+06	0	1.82235e+06	3.2907e+06	1.85352e+06	0	8.76554e+06	0	0	0	1.43276e+06	1.48347e+06	0	6.36039e+06	0	1.26447e+06	1.47729e+07	1.66586e+06	2.19419e+06	1.10302e+06	5.76651e+06	0	0	0	7.11246e+06	0	0	3.75041e+06	0	0	2.40158e+06	0	0	3.86027e+06	2.52104e+06	1.17556e+06	1.60299e+06	0	0	1.89436e+06	2.06686e+06	0	1.10188e+06	0	0	0	0	0	0	0	1.0693e+06
O15173	Membrane-associated progesterone receptor component 2	PGRMC2	PGRMC2	DFSLEQLR	S104	1xPhospho [S3]	325135	4.86869e+07	4.32075e+07	9.12936e+06	480977	5.90216e+06	3.27563e+06	2.71645e+07	1.3527e+08	0	2.58638e+07	0	569979	571726	6.70117e+06	254154	0	0	0	0	0	0	106687	0	0	0	272439	2.49044e+07	4.47522e+07	0	0	0	0	0	2.99676e+07	7.75336e+07	2.23811e+07	297346	8.69491e+06	0	5.25144e+07	0	3.50931e+07	255767	6.43721e+07	1.51873e+07	4.68533e+06	2.04812e+07	1.93727e+07	1.06871e+07	0	4.62358e+06	5.63673e+06	0	4.36947e+07	2.93104e+07	4.43749e+06	193905249	3.02332e+07	5.86194e+06	1.11772e+07	0	4.39443e+06	0	1.04284e+08	1.82312e+07	4.46419e+06	0	8.89471e+07	4.89374e+06	5.9804e+06	366865	7.94247e+06	1.00208e+07	1.73974e+07	1.53953e+07	4.34428e+06	1.54344e+06	0	1.61398e+06	3.95664e+06	0	0	0	0	0	2.03672e+07	1.44731e+08	1.64287e+07	3.01343e+07	0	6.0318e+07	0	0	1.21551e+06	2.37957e+06	410755	0	1.46906e+06	0	0	467918	0	1.1551e+06	1.66069e+07	9.12201e+06	0	0	270809	0	1.00006e+07	408292	1.59355e+06	4.33487e+06	0	0	606403	0	0	3.28175e+06	3.61021e+06	0
O15173	Membrane-associated progesterone receptor component 2	PGRMC2	PGRMC2	KRDFSLEQLR	S104	1xPhospho [S5]	0	868314	1.25081e+06	0	2.43494e+06	536626	428179	0	2.23144e+06	0	699760	0	5.85639e+06	0	0	0	0	0	0	0	8.38316e+06	1.42417e+06	0	2.74939e+06	0	947618	0	676613	2.80114e+06	0	0	1.85711e+06	0	1.34901e+06	0	5.233e+06	1.49104e+06	0	2.37084e+06	0	0	0	521866	0	3.90321e+06	0	0	0	2.15643e+06	0	0	0	0	0	1.55825e+06	1.39847e+06	0	1.62331e+07	600096	0	0	0	0	0	4.3646e+06	0	0	0	1.01737e+07	0	0	0	0	0	913907	0	0	1.39983e+06	0	0	0	0	0	0	0	0	0	3.79349e+06	0	0	0	901860	0	0	0	0	0	0	0	0	0	0	0	0	3.9562e+06	0	0	728154	0	0	0	0	0	0	0	0	0	0	0	0	0	0
Q6IB11	PGRMC1 protein	PGRMC1	PGRMC1	EGEEPTVYSDEEEPKDESARK	S181	2xPhospho [S9; S18]	0	0	6.28771e+06	0	0	0	0	0	0	0	5.36418e+06	0	0	0	0	0	0	0	0	0	0	0	0	0	0	3.53385e+06	0	1.42521e+06	0	0	2.47013e+06	0	0	0	0	0	0	0	0	0	0	0	5.40444e+06	0	0	0	0	0	0	0	0	0	0	0	0	0	0	4.29036e+06	0	0	0	0	0	0	0	0	0	0	3.40962e+06	0	1.51333e+06	0	0	0	0	0	0	9.3583e+06	0	0	0	0	0	0	0	4.90209e+06	2.23076e+06	2.26371e+06	0	0	0	0	0	0	0	0	0	0	0	0	0	0	0	0	0	0	0	0	0	0	986093	0	0	0	0	0	0	0	0	0	0	0
Q6IB11	PGRMC1 protein	PGRMC1	PGRMC1	EGEEPTVYSDEEEPKDESARK	S190	2xPhospho [S9; S18]	0	0	6.28771e+06	0	0	0	0	0	0	0	5.36418e+06	0	0	0	0	0	0	0	0	0	0	0	0	0	0	3.53385e+06	0	1.42521e+06	0	0	2.47013e+06	0	0	0	0	0	0	0	0	0	0	0	5.40444e+06	0	0	0	0	0	0	0	0	0	0	0	0	0	0	4.29036e+06	0	0	0	0	0	0	0	0	0	0	3.40962e+06	0	1.51333e+06	0	0	0	0	0	0	9.3583e+06	0	0	0	0	0	0	0	4.90209e+06	2.23076e+06	2.26371e+06	0	0	0	0	0	0	0	0	0	0	0	0	0	0	0	0	0	0	0	0	0	0	986093	0	0	0	0	0	0	0	0	0	0	0
Q6IB11	PGRMC1 protein	PGRMC1	PGRMC1	RDFTPAELR	T74	1xPhospho [T4]	7.01199e+06	1.21107e+07	5.72122e+07	3.39562e+06	2.50314e+07	2.27225e+06	1.40361e+06	3.2329e+06	3.45244e+07	0	1.79934e+07	0	3.39801e+07	0	1.02758e+06	0	0	9.14393e+06	0	1.04548e+07	5.00106e+07	4.37024e+06	4.92619e+06	5.10885e+07	0	2.57571e+07	0	5.66824e+06	1.01988e+07	1.24548e+06	1.85449e+06	9.64461e+06	0	3.60085e+06	2.12772e+06	1.21921e+08	9.63305e+06	0	2.32416e+06	4.15063e+06	3.67305e+07	8.90152e+06	2.16078e+07	144169595	2.35459e+07	4.26274e+06	0	3.57677e+06	2.12301e+07	0	2.63616e+06	0	1.05063e+06	1.78424e+07	3.03164e+07	2.52556e+07	0	2.13851e+07	5.39786e+06	0	2.74416e+06	5.95195e+06	904587	2.97435e+07	5.20294e+07	4.48641e+06	0	6.38578e+06	3.52053e+07	0	0	3.45826e+06	2.34381e+06	2.86085e+06	3.87406e+06	0	0	3.46057e+07	0	0	0	7.07428e+06	0	0	2.49133e+07	2.47589e+07	2.17463e+07	7.6261e+07	1.71329e+06	7.18141e+06	2.62919e+07	2.33484e+07	0	0	2.77645e+07	4.30308e+07	3.26979e+06	0	4.29398e+06	0	0	1.56415e+07	1.30545e+06	0	375434	3.78818e+06	0	3.54879e+06	0	0	1.38916e+06	2.81589e+06	0	1.54403e+06	0	6.76696e+06	0	661122	0	0	0	1.32273e+06
Q6IB11	PGRMC1 protein	PGRMC1	PGRMC1	LLKEGEEPTVYSDEEEPKDESAR	S181	2xPhospho [S12; S21]	0	0	4.43121e+06	0	0	0	0	0	0	0	0	0	0	0	0	1.16136e+06	0	0	0	0	0	0	0	0	0	0	0	662878	0	0	1.40056e+06	0	0	0	1.42597e+06	0	773923	809849	0	3.90438e+06	0	0	0	0	0	0	1.68326e+06	0	0	0	0	0	0	0	0	0	0	837468	1.4038e+06	0	0	4.95945e+06	0	0	0	0	0	2.22074e+06	0	1.4261e+06	0	0	0	0	0	2.94701e+06	0	4.4347e+06	0	0	0	0	0	0	0	0	0	0	0	0	0	3.38992e+06	7.53129e+06	0	7.59797e+06	0	0	5.66071e+06	0	7.165e+06	4.00044e+06	3.25679e+06	0	0	0	0	0	0	0	0	0	0	0	0	0	0	0	0	0	0	0	0
Q6IB11	PGRMC1 protein	PGRMC1	PGRMC1	LLKEGEEPTVYSDEEEPKDESAR	S190	2xPhospho [S12; S21]	0	0	4.43121e+06	0	0	0	0	0	0	0	0	0	0	0	0	1.16136e+06	0	0	0	0	0	0	0	0	0	0	0	662878	0	0	1.40056e+06	0	0	0	1.42597e+06	0	773923	809849	0	3.90438e+06	0	0	0	0	0	0	1.68326e+06	0	0	0	0	0	0	0	0	0	0	837468	1.4038e+06	0	0	4.95945e+06	0	0	0	0	0	2.22074e+06	0	1.4261e+06	0	0	0	0	0	2.94701e+06	0	4.4347e+06	0	0	0	0	0	0	0	0	0	0	0	0	0	3.38992e+06	7.53129e+06	0	7.59797e+06	0	0	5.66071e+06	0	7.165e+06	4.00044e+06	3.25679e+06	0	0	0	0	0	0	0	0	0	0	0	0	0	0	0	0	0	0	0	0
Q6IB11	PGRMC1 protein	PGRMC1	PGRMC1	DFTPAELR	T74	1xPhospho [T3]	2.23411e+06	3.8315e+06	1.95723e+07	884216	6.22292e+06	0	0	767229	8.76526e+06	0	4.48674e+06	0	1.15477e+07	0	0	1.56532e+06	3.86158e+06	4.06489e+06	0	3.30922e+06	1.04535e+07	1.30327e+06	1.70465e+06	1.57464e+07	1.87897e+06	7.93454e+06	0	1.7894e+06	2.87257e+06	4.30562e+06	0	2.97311e+06	0	8.181e+06	1.44703e+06	2.57959e+07	3.20713e+06	0	0	0	6.40768e+06	2.0775e+06	4.58573e+06	1.87741e+07	5.59394e+06	930378	0	0	4.01893e+06	0	0	0	0	2.77097e+06	5.9679e+06	5.12904e+06	0	6.82258e+06	1.50458e+06	0	698606	0	269418	0	1.07888e+07	1.21531e+06	0	1.65581e+06	8.44088e+06	0	0	0	425647	437972	1.09063e+06	0	0	4.80376e+06	0	0	0	1.46652e+06	0	0	5.74101e+06	6.23049e+06	4.19451e+06	19224466	0	1.21917e+06	4.10446e+06	3.32241e+06	0	0	0	0	0	0	0	0	0	4.45085e+06	0	0	1.30018e+06	1.07224e+06	0	0	0	0	0	0	0	0	0	0	0	0	0	0	0	0
Q6IB11	PGRMC1 protein	PGRMC1	PGRMC1	RRDFTPAELR	T74	1xPhospho [T5]	0	2.15836e+06	1.03036e+07	0	7.16293e+06	0	1.0326e+06	816446	1.5599e+07	0	4.34127e+06	0	1.85673e+07	0	0	0	1.97078e+06	2.01685e+06	0	1.90421e+06	8.31963e+06	0	0	1.21621e+07	0	9.10849e+06	0	1.85272e+06	5.36735e+06	8.61149e+06	0	2.78378e+06	0	5.89524e+06	1.07287e+06	3.13731e+07	1.4399e+06	0	0	0	1.37807e+07	0	1.25884e+07	9.22949e+06	9.58441e+06	0	0	0	8.67317e+06	0	0	0	0	7.10887e+06	1.45237e+07	1.12519e+07	0	7.27185e+06	1.50829e+06	0	0	0	0	0	1.29396e+07	0	0	0	1.791e+07	345063	1.2426e+06	0	0	930880	2.37142e+06	0	0	1.25563e+07	6.48564e+06	0	0	0	0	0	2.88035e+07	1.62353e+06	2.99742e+06	4.11729e+07	0	1.78306e+06	2.54741e+06	9.58824e+06	0	0	3.92488e+06	2.68666e+07	0	0	0	0	0	0	0	0	3.21417e+06	6.18555e+06	0	0	0	0	0	0	0	0	0	0	0	0	0	0	0	0
Q6IB11	PGRMC1 protein	PGRMC1	PGRMC1	EGEEPTVYSDEEEPKDESAR	S181	2xPhospho [S9; S18]	0	0	4.79202e+06	0	0	0	813293	0	0	0	0	0	0	0	0	0	0	0	0	0	0	0	0	0	0	1.90827e+06	0	1.38902e+06	0	0	0	0	0	0	0	1.3681e+06	0	0	0	0	0	0	0	0	0	0	0	0	0	0	0	0	0	0	0	0	0	1.56896e+06	0	0	0	0	0	0	0	0	0	0	0	0	0	0	0	0	0	0	0	0	0	0	0	0	0	0	0	0	0	618911	0	0	0	0	0	0	0	0	0	0	0	0	0	0	0	0	0	0	0	0	0	0	0	0	0	0	0	0	0	0	0	0	0	0
Q6IB11	PGRMC1 protein	PGRMC1	PGRMC1	EGEEPTVYSDEEEPKDESAR	S190	2xPhospho [S9; S18]	0	0	4.79202e+06	0	0	0	813293	0	0	0	0	0	0	0	0	0	0	0	0	0	0	0	0	0	0	1.90827e+06	0	1.38902e+06	0	0	0	0	0	0	0	1.3681e+06	0	0	0	0	0	0	0	0	0	0	0	0	0	0	0	0	0	0	0	0	0	1.56896e+06	0	0	0	0	0	0	0	0	0	0	0	0	0	0	0	0	0	0	0	0	0	0	0	0	0	0	0	0	0	618911	0	0	0	0	0	0	0	0	0	0	0	0	0	0	0	0	0	0	0	0	0	0	0	0	0	0	0	0	0	0	0	0	0	0
Q6IB11	PGRMC1 protein	PGRMC1	PGRMC1	RDFTPAELRR	T74	1xPhospho [T4]	0	2.15836e+06	1.03036e+07	0	7.16293e+06	0	1.0326e+06	816446	1.5599e+07	0	4.34127e+06	0	1.85673e+07	0	0	0	1.97078e+06	2.01685e+06	0	1.90421e+06	8.31963e+06	0	0	1.21621e+07	0	9.10849e+06	0	1.85272e+06	5.36735e+06	8.61149e+06	0	2.78378e+06	0	5.32709e+06	1.07287e+06	3.13731e+07	1.4399e+06	0	0	0	1.37807e+07	0	1.25884e+07	9.22949e+06	9.58441e+06	0	0	0	8.67317e+06	0	0	0	0	7.10887e+06	1.45237e+07	1.12519e+07	0	7.27185e+06	1.50829e+06	0	0	0	0	0	1.29396e+07	0	0	0	1.791e+07	345063	1.2426e+06	0	0	930880	2.37142e+06	0	0	1.25563e+07	6.48564e+06	0	0	0	0	0	2.88035e+07	1.62353e+06	2.99742e+06	4.11729e+07	0	1.78306e+06	2.54741e+06	9.58824e+06	0	0	3.92488e+06	2.68666e+07	0	0	0	0	0	0	0	0	3.21417e+06	6.18555e+06	0	0	0	0	0	0	0	0	0	0	0	0	0	0	0	0
Q6IB11	PGRMC1 protein	PGRMC1	PGRMC1	DFTPAELRR	T74	1xPhospho [T3]	1.37035e+06	1.99145e+06	8.55294e+06	0	4.03491e+06	0	0	0	6.75001e+06	0	3.13138e+06	0	5.36491e+06	0	0	0	0	1.7169e+06	0	1.28695e+06	7.36515e+06	0	0	9.08159e+06	0	4.80979e+06	0	1.14219e+06	1.79607e+06	3.58474e+06	0	1.61836e+06	0	5.25691e+06	0	1.52361e+07	1.88732e+06	0	0	0	5.52127e+06	0	2.97762e+06	1.86505e+07	2.49885e+06	0	0	0	3.25758e+06	0	0	0	0	2.67696e+06	4.11511e+06	4.92615e+06	0	3.53961e+06	1.4297e+06	0	0	0	0	0	1.07447e+07	1.40993e+06	0	0	6.37634e+06	0	0	0	0	0	765948	0	0	4.91773e+06	0	0	0	0	0	0	3.73285e+06	3.13081e+06	3.23823e+06	1.2308e+07	0	0	3.54662e+06	2.443e+06	0	0	0	7.65511e+06	0	0	0	0	0	1.85306e+06	0	0	0	0	0	0	0	0	0	0	0	0	0	0	0	0	0	0	0	0
Q15124	Phosphoglucomutase-like protein 5	PGM5	PGM5	MEGSPIPVLTVPTAPYEDQRPAGGGGLR	S4	1xAcetyl [N-Term]; 1xPhospho [S4]	0	0	214205	0	0	0	100899	0	0	0	55727	0	0	0	228085	0	0	0	151388	0	56122.8	0	0	0	0	0	52335.1	0	0	0	142527	0	0	0	0	0	0	95517.5	139155	0	0	0	0	0	0	0	0	0	252531	0	0	0	0	0	0	0	0	0	0	0	0	0	0	0	0	0	0	0	130183	62889.8	0	0	0	0	0	0	0	0	0	0	0	0	0	0	0	0	0	0	0	0	0	0	0	0	0	0	0	0	0	0	0	0	0	1.63897e+06	0	0	0	0	0	0	0	0	0	0	0	0	0	0	0	0	0	141586
Q96G03	Phosphoglucomutase-2	PGM2	FLJ10983;PGM2	MEFGTAGLR	T59	1xPhospho [T5]	0	0	0	0	1.21002e+06	1.10088e+06	963250	0	1.32715e+06	0	1.14662e+06	0	874275	0	0	0	1.04964e+06	1.03652e+06	0	0	1.04857e+06	4.02879e+06	0	0	0	0	0	0	0	0	0	0	0	0	789070	0	0	663614	0	2.01854e+06	0	0	1.07232e+06	0	2.03241e+06	0	1.3691e+06	1.31376e+06	1.4961e+06	0	1.32589e+06	0	722700	0	709874	0	0	882123	0	0	876299	0	545452	0	965242	1.04193e+06	638306	0	1.05307e+06	576020	1.68022e+06	0	579054	0	0	0	0	0	0	0	0	0	0	0	0	815435	1.89371e+06	965455	0	0	0	1.74203e+06	0	0	0	0	0	0	0	0	0	0	1.15244e+06	1.87219e+06	2.56853e+06	2.35055e+06	0	1.41509e+06	0	0	1.19123e+06	0	1.04486e+06	0	0	0	0	1.39157e+06	0	0	0	0
Q96G03	Phosphoglucomutase-2	PGM2	FLJ10983;PGM2	MEFGTAGLR	T59	1xPhospho [T5]; 1xOxidation [M1]	942915	0	0	1.20195e+06	0	1.59441e+06	1.8652e+06	0	1.62792e+06	0	926695	0	953632	0	0	0	0	1.37782e+06	0	0	968575	3.72548e+06	0	0	520632	473772	0	0	0	0	0	0	0	0	0	0	0	0	0	3.07077e+06	0	0	0	0	0	0	4.33937e+06	0	1.50727e+06	0	0	1.18317e+06	1.86229e+06	0	1.92225e+06	2.07674e+06	2.17361e+06	0	2.19947e+06	1.26628e+06	2.83915e+06	1.41093e+06	1.51447e+06	0	1.50833e+06	1.63767e+06	0	0	1.69474e+06	937957	1.27332e+06	0	1.38247e+06	2.15022e+06	1.7051e+06	1.71157e+06	1.96354e+06	0	971764	0	0	1.56256e+06	0	0	0	1.08894e+06	2.03021e+06	0	2.32682e+06	1.82125e+06	1.69254e+06	2.72224e+06	0	0	0	0	0	0	0	0	0	0	1.50579e+06	1.03558e+06	1.09435e+06	1.3907e+06	0	2.84532e+06	3.70795e+06	0	1.88139e+06	1.76348e+06	1.76884e+06	1.33259e+06	3.12612e+06	0	0	1.13601e+06	0	1.88526e+06	0	1.89892e+06
Q8N414	PiggyBac transposable element-derived protein 5	PGBD5	PGBD5	ELLGLEDASPTH	S521	1xPhospho [S9]	0	5.10522e+06	1.53165e+06	0	0	0	0	0	0	0	0	2.41958e+06	0	0	718602	0	0	529822	0	2.45829e+06	3.69974e+06	969659	0	0	0	3.07497e+06	1.53374e+06	0	1.43313e+06	0	1.48342e+06	0	0	226481	5.06231e+06	1.37955e+06	978466	741543	0	0	0	0	0	0	531812	0	1.36812e+06	3.04836e+06	2.65147e+06	0	0	0	909545	0	0	0	0	1.05601e+06	0	0	1.25747e+06	0	720264	0	0	0	0	0	0	0	0	0	1.29659e+06	0	1.02204e+06	0	0	0	0	0	917443	0	0	0	0	0	594176	0	0	0	0	0	0	0	0	0	0	0	0	0	0	0	4.69899e+06	0	1.36614e+06	0	0	1.27566e+06	0	0	0	0	0	0	0	0	0	0	0	0	0	4.74942e+06
Q8N414	PiggyBac transposable element-derived protein 5	PGBD5	PGBD5	SSSAASSDDEREPPGPPGAAPPPPR	S60	1xPhospho [S7]	0	0	963561	0	0	0	0	3.37663e+06	0	0	0	0	0	0	0	0	1.1999e+06	0	0	0	0	0	0	0	0	0	0	0	0	0	1.53608e+06	0	0	1.28406e+06	2.3726e+06	0	0	0	0	0	0	0	0	0	0	0	0	0	0	0	0	0	1.92717e+06	0	0	0	0	0	0	0	0	0	0	0	0	0	0	0	0	0	0	0	0	0	0	0	0	0	0	0	0	0	0	0	0	0	0	835507	0	0	0	0	0	0	0	0	0	0	0	0	0	0	0	0	0	0	0	0	0	0	0	0	0	0	0	0	0	0	0	0	0	0
Q6FHU2	Phosphoglycerate mutase (Fragment)	PGAM1	PGAM4;PGAM2;PGAM1	HYGGLTGLNK	Y92	1xPhospho [Y2]	1.09285e+07	8.77268e+06	1.967e+06	1.13621e+07	8.23065e+06	1.21859e+07	7.91832e+06	5.90315e+06	7.77883e+06	7.55128e+06	6.74927e+06	1.22617e+07	6.69838e+06	1.2408e+07	6.86796e+06	5.93259e+06	1.13553e+07	6.21976e+06	9.80567e+06	6.28097e+06	5.10303e+06	2.30786e+07	5.38259e+06	1.12188e+07	1.20799e+07	4.27824e+06	6.50696e+06	4.93527e+06	5.887e+06	7.3375e+06	3.8995e+06	7.97291e+06	1.19279e+07	9.7943e+06	8.82998e+06	9.89298e+06	8.30484e+06	6.32115e+06	9.69854e+06	9.27667e+06	7.70575e+06	4.21202e+06	0	5.24344e+06	0	6.96863e+06	3.91574e+06	2.10877e+06	6.69227e+06	1.25284e+07	1.22626e+07	8.72688e+06	6.08398e+06	5.86948e+06	7.58553e+06	1.03587e+07	1.03942e+07	5.28557e+06	4.83206e+06	1.17916e+07	6.57737e+06	1.03272e+07	1.12701e+07	0	7.52252e+06	9.79504e+06	3.08458e+06	1.57053e+07	9.17833e+06	0	8177386	0	1.41084e+07	1.0502e+07	1.46961e+07	1.61108e+07	8.07302e+06	0	1.68979e+07	9.15011e+06	0	0	1.39903e+07	1.69386e+07	4.35221e+06	4.68217e+06	3.53579e+06	7.18678e+06	8.21842e+06	0	7.90831e+06	7.49397e+06	1.04874e+07	4.85409e+06	1.17787e+07	1.30577e+07	0	7.30863e+06	7.89936e+06	7.62545e+06	0	0	9.63667e+06	1.09016e+07	1.0748e+07	1.00085e+07	1.28948e+07	1.99275e+07	2.36337e+07	1.29411e+07	8.75092e+06	1.74346e+07	1.00411e+07	1.09842e+07	1.41934e+07	1.7668e+07	1.92477e+07	1.31966e+07	1.028e+07	4.67217e+06	0	1.03314e+07
Q6FHU2	Phosphoglycerate mutase (Fragment)	PGAM1	PGAM4;PGAM2;PGAM1	HGESAWNLENR	S14	1xPhospho [S4]	9.35338e+07	1.10868e+08	5.4467e+07	5.50834e+07	8.11301e+07	1.00001e+08	7.76196e+07	1.0868e+08	8.5942e+07	5.17814e+07	9.37825e+07	3.89807e+07	8.24042e+07	4.72739e+07	4.9072e+07	4.59057e+07	4.09965e+07	5.9305e+07	3.14567e+07	3.03692e+07	4.43866e+07	1.79391e+08	3.58685e+07	6.82449e+07	4.35996e+07	3.83217e+07	1.89464e+07	2.84589e+07	2.31732e+07	3.06297e+07	9.44962e+07	2.19309e+07	3.57006e+07	5.85702e+07	3.75736e+07	1.07539e+08	4.72734e+07	2.27661e+07	3.76512e+07	6.08369e+07	1.09258e+08	1.17405e+08	7.7932e+07	9.60368e+07	5.12727e+07	6.20408e+07	7.19331e+07	9.61433e+07	5.92117e+07	7.58029e+07	6.8324e+07	4.6277e+07	5.26127e+07	7.91453e+07	6.15831e+07	5.75343e+07	4.69087e+07	1.03908e+08	7.80307e+07	3.63332e+07	4.03943e+07	7.49327e+07	3.35769e+07	1.01622e+08	1.09137e+08	3.62452e+07	4.91829e+07	7.09907e+07	4.31977e+07	4.98679e+07	2.59889e+07	8.5078e+07	4.86498e+07	4.24688e+07	5.3489e+07	6.36859e+07	4.80581e+07	6.82349e+07	1.74368e+07	3.26429e+07	4.2415e+07	6.89835e+07	4.68195e+07	1.91268e+07	5.37909e+07	9.70466e+07	7.25249e+07	1.53616e+08	8.06223e+07	5.98727e+07	7.68407e+07	5.77549e+07	6.26363e+07	6.03727e+07	4.21803e+07	1.38825e+08	6.51428e+07	6.65664e+07	6.99686e+07	7.14764e+07	6.82976e+07	2.47107e+07	8.6133e+07	5.95563e+07	7.57689e+07	5.99781e+07	2.78966e+07	8.57381e+07	4.21374e+07	8.61651e+07	9.43899e+07	6.5937e+07	5.09075e+07	8.19087e+07	5.99569e+07	9.52881e+07	7.33423e+07	5.02581e+07	5.81995e+07	3.88982e+07	8.90473e+07	6.47507e+07
P07737	Profilin-1	PFN1	PFN1	TKSTGGAPTFNVTVTK	T90	1xPhospho [T1]	0	0	0	0	0	0	0	0	0	0	1.52854e+06	1.12539e+06	0	0	0	0	0	0	0	0	0	0	0	0	0	0	0	1.2323e+06	0	0	0	0	0	0	0	823845	0	0	0	0	0	0	0	0	0	0	0	0	0	0	0	0	0	0	767529	0	0	0	0	0	0	0	0	0	0	0	0	0	0	0	0	0	1.08647e+06	0	0	0	961920	0	0	0	1.7042e+06	0	0	0	0	0	0	0	0	0	0	0	0	0	0	0	0	0	0	0	0	0	0	0	0	0	0	0	0	0	991107	0	0	0	315385	0	0	0	0	1.57228e+06	0	0
Q01813	ATP-dependent 6-phosphofructokinase, platelet type	PFKP	PFKP;PFK-P	GRSFAGNLNTYK	S386	1xPhospho [S3]	1.04068e+07	4.53418e+06	8.90435e+06	4.07758e+06	1.17748e+07	6.57369e+06	1.27488e+07	2.41681e+07	9.54775e+06	7.4138e+06	7.33798e+06	12967638	1.24255e+07	1.194e+07	5.40793e+06	6.54559e+06	6.56068e+06	5.44647e+06	8.20527e+06	7.22433e+06	7.23369e+06	7.71391e+06	6.17521e+06	8.32702e+06	8.32737e+06	1.22134e+06	7.65926e+06	3.09818e+07	2.85024e+07	1.79285e+06	2.17546e+06	3.00205e+06	1.19032e+07	1.19514e+07	3.01204e+07	7.14041e+07	6.28763e+07	1.18198e+07	2.19265e+07	1.58793e+07	2.22801e+07	3.94089e+06	7.8166e+06	0	2.50208e+06	1.04529e+07	806305	3.12456e+07	1.73859e+07	2.51948e+07	7.6431e+06	1.96905e+07	4.64176e+06	1.42664e+07	1.02166e+07	2.01412e+07	9.73353e+06	3.27602e+07	1.10165e+07	1.27356e+07	9.66239e+06	7.42566e+06	2.17718e+06	6.51374e+06	1.9677e+07	1.35506e+07	0	0	1.71902e+07	1.34824e+07	1.47742e+07	3.19805e+06	4.81111e+06	1.10772e+07	1.35777e+07	2.15949e+07	1.30397e+07	6.89541e+06	0	1.34031e+07	1.98429e+07	3.91316e+06	7.02676e+06	5.05783e+06	1.05556e+07	4.90845e+06	6.49284e+06	9.74404e+06	7.90493e+06	8.22289e+06	7.54283e+06	6.2247e+06	3.19577e+07	4.64011e+06	3.82917e+06	0	0	9.73744e+06	1.36998e+07	1.12587e+07	1.11185e+07	2.39441e+06	1.04274e+07	6.53893e+06	3.23756e+07	1.63118e+07	8.44125e+06	1.56175e+07	1.51694e+07	8.72726e+06	1.21362e+07	1.46136e+07	1.1357e+07	9.54217e+06	1.24835e+07	1.83632e+07	1.1474e+07	2.4636e+06	1.19077e+07	1.49081e+07	3.12571e+07	1.13465e+07
Q01813	ATP-dependent 6-phosphofructokinase, platelet type	PFKP	PFKP;PFK-P	ASYDVSDSGQLEHVQPWSV	S783	1xPhospho [S18]	3.2628e+06	0	0	0	0	0	0	3.77642e+06	0	0	0	0	88934.6	0	1.26829e+06	446757	0	102215	0	256786	0	0	0	0	0	0	0	5.0676e+06	93635.9	0	0	0	0	0	2.2925e+06	199942	8.54407e+06	0	0	210280	0	0	1.04924e+06	0	0	0	0	0	0	0	0	6.75178e+06	0	0	814236	42778.4	0	0	0	0	0	0	0	3.22812e+06	0	3.63316e+06	0	0	1.48242e+06	1.47874e+06	1.47382e+06	0	154307	2.81479e+06	1.67161e+06	0	0	222312	560504	0	0	448815	0	0	0	62309.1	600364	2.56629e+06	0	0	0	197573	0	0	0	0	0	0	0	0	242470	0	653894	1.03827e+06	3.04657e+06	0	645592	0	0	827245	0	0	0	0	0	0	0	134920	0	0	0	206253
Q01813	ATP-dependent 6-phosphofructokinase, platelet type	PFKP	PFKP;PFK-P	SFAGNLNTYK	S386	1xPhospho [S1]	1.11191e+07	1.40659e+07	4.8924e+06	8.52086e+06	9.31394e+06	6.59092e+06	1.13378e+07	1.93533e+07	2.25665e+07	1.15999e+07	7.35344e+06	1.11357e+07	8.70016e+06	444270	6.18085e+06	1.06786e+07	1.46486e+07	1.23304e+07	6.21098e+06	8.85725e+06	6.03271e+06	9.64684e+06	1.2854e+07	1.12032e+07	7.64969e+06	7.13534e+06	8.23829e+06	9.77269e+06	9.42702e+06	8.71796e+06	4.6904e+06	6.52404e+06	655701	9.53884e+06	1.10309e+07	3.06365e+07	4.81999e+07	6.01397e+06	5.62573e+06	2.1111e+07	2.32102e+07	1.49609e+07	1.01325e+07	1.30012e+07	6.5762e+06	9.36116e+06	1.40745e+07	2.07601e+07	1.4488e+07	1.19201e+07	1.25647e+07	8.78717e+06	9.98439e+06	1.68492e+07	7.14294e+06	1.16847e+07	7.15394e+06	1.48655e+07	1.32774e+07	6.76863e+06	7.80656e+06	1.35878e+07	1.01562e+07	0	1.83265e+07	4.82224e+06	1.05848e+07	1.5116e+07	1.10518e+07	5.35358e+06	1.13821e+07	1.41575e+07	1.51055e+07	1.196e+07	1.01649e+07	1.89812e+07	1.29803e+07	1.63851e+07	6.65246e+06	3.0968e+06	1.13515e+07	1.12844e+07	7.50562e+06	0	7.74888e+06	2.23227e+07	1.26508e+07	2.15213e+07	1.41684e+07	1.21398e+07	1.76056e+07	7.34763e+06	0	6.34061e+06	7.80769e+06	1.10286e+07	1.10819e+07	7.43011e+06	1.26749e+07	1.11095e+07	9.66582e+06	4.20932e+06	1.23769e+07	6.75619e+06	1.04566e+07	6.19675e+06	1.01607e+07	1.01273e+07	9.01394e+06	1.27865e+07	1.68068e+07	1.27702e+07	5.47141e+06	1.83714e+07	0	0	1.3204e+06	1.01764e+07	0	4.99394e+06	1.82216e+07	6.76154e+06
Q01813	ATP-dependent 6-phosphofructokinase, platelet type	PFKP	PFKP;PFK-P	SFAGNLNTYKR	S386	1xPhospho [S1]	0	0	0	0	0	0	0	0	0	0	0	0	0	0	0	0	0	0	0	0	1.7407e+06	0	0	0	0	0	1.29687e+06	0	0	0	0	0	0	0	0	0	0	0	2.91033e+06	0	0	0	0	0	0	0	0	0	1.94252e+06	0	0	0	3.00668e+06	0	0	0	0	1.11061e+06	0	1.97503e+06	2.77498e+06	3.06489e+06	3.67382e+06	0	0	0	0	0	0	1.01256e+06	1.86354e+06	0	1.61636e+06	0	0	0	0	0	1.6386e+06	0	0	0	0	0	0	0	0	0	0	0	0	0	0	0	0	0	0	0	0	0	0	0	0	0	5.18076e+06	0	0	0	0	0	0	0	0	0	0	0	0	0	0	0	0	0
Q7L2M7	PFKL protein (Fragment)	PFKL	PFKL	ISMAAYVSGELEHVTR	S551	1xPhospho [S8]; 1xOxidation [M3]	1.49872e+06	0	2.87068e+06	3.29853e+06	3.70765e+06	0	3.23214e+06	2.25933e+06	4.98628e+06	0	2.04924e+06	1.59995e+06	4.97605e+06	0	0	0	1.99883e+06	820901	0	2.55576e+06	2.09333e+06	5.71642e+06	1.42746e+06	1.83571e+06	2.85527e+06	0	1.73723e+06	1.87718e+06	5.06033e+06	1.73173e+06	2.32807e+06	0	0	0	6.43404e+06	0	450930	1.22681e+06	3.51108e+06	5.41379e+06	0	0	0	0	0	1.93599e+06	0	1.80874e+06	0	0	2.84668e+06	1.1261e+06	0	0	1.81472e+06	0	0	0	0	0	0	0	1.97396e+06	1.31218e+07	0	0	0	0	0	1.90104e+06	0	2.30917e+06	748083	0	0	2.29747e+06	3.38747e+06	0	0	0	2.19389e+06	0	0	0	0	0	300825	0	0	0	2.20597e+06	528472	0	0	0	0	0	0	0	0	0	0	1.79689e+06	0	2.7556e+06	777500	0	721386	0	133067	0	0	0	2.51276e+06	0	0	0	0	305850	2.11363e+06	2.11667e+06	3.66623e+06
Q7L2M7	PFKL protein (Fragment)	PFKL	PFKL	ISMAAYVSGELEHVTR	S551	1xPhospho [S8]	402886	329886	1.77525e+06	0	261793	233807	1.2164e+06	1.40959e+06	0	0	30429	0	0	0	0	148262	0	0	0	0	155657	222137	0	0	0	0	0	2.08131e+06	0	0	0	0	0	187034	312540	164900	0	365455	237686	0	0	0	342981	0	0	0	0	0	2.13865e+06	0	0	0	0	0	400661	0	0	1.96376e+06	0	0	0	0	0	0	649487	0	325560	0	1.77137e+06	0	1.59457e+06	0	0	3.29095e+06	970713	0	412816	0	0	0	0	0	0	0	0	0	1.41901e+06	677058	0	0	0	43097.5	0	0	0	0	285118	0	0	0	0	693053	270053	1.40485e+06	796335	0	254808	148306	0	185989	0	0	0	42833.5	0	0	396740	0	199291	0	0	180068
Q7L2M7	PFKL protein (Fragment)	PFKL	PFKL	TLSMDKGF	S563	1xPhospho [S3]	6.16078e+07	1.3512e+08	2.01323e+07	5.96381e+07	4.47376e+07	6.11598e+07	6.56297e+07	6.46576e+07	6.61701e+07	0	5.33016e+07	7.19645e+07	3.31778e+07	264728	7.29973e+07	6.62385e+07	5.63677e+07	3.02858e+07	4.21173e+07	6.63497e+07	5.47811e+07	1.16571e+08	4.71626e+07	4.71081e+07	2.98907e+07	7.79625e+07	6.82125e+07	6.30092e+07	7.98038e+07	7.33883e+07	7.81588e+07	6.97116e+07	0	3.70805e+07	6.24493e+07	5.74074e+07	6.16616e+07	5.40782e+07	6.82643e+07	1.30616e+06	0	0	1.4939e+07	0	3.48133e+06	5.3776e+07	7.61036e+06	5.31848e+07	4.52094e+07	3.10786e+07	2.46275e+07	2.44024e+07	1.36647e+07	2.12942e+07	1.67414e+07	1.93546e+07	3.09521e+07	4.9762e+06	1.20923e+07	2.15556e+07	1.3998e+07	0	3.21409e+07	0	1.24139e+07	2.36968e+07	3.36777e+07	4.0018e+07	1.88702e+07	2.05347e+07	43349662	0	3.04261e+07	1.63776e+07	4.96806e+07	5.96504e+07	3.51354e+07	1.24291e+06	1.22014e+07	2.86655e+07	9.2579e+06	2.23104e+06	2.72838e+06	876656	925658	3.67319e+06	2.89424e+06	8.1178e+06	2.38914e+07	0	1.39531e+07	8.27389e+06	1.45094e+06	0	0	0	0	0	2.7103e+06	0	3.27328e+07	2.14164e+07	7.73805e+07	8.41561e+07	1.23784e+08	6.57134e+07	6.25213e+07	6.23904e+07	0	0	7.85997e+07	4.95103e+07	5.53799e+07	5.93239e+07	653345	0	0	6.59835e+07	0	1.75774e+07	4.94539e+07	1.21942e+08
Q7L2M7	PFKL protein (Fragment)	PFKL	PFKL	TLSMDKGF	S563	1xPhospho [S3]; 1xOxidation [M4]	1.16293e+08	1.5938e+08	1.0698e+08	2.26911e+08	1.19997e+08	130008582	1.29062e+08	1.46455e+08	155565411	2.00877e+08	1.30156e+08	1.14808e+08	87535051	1.24431e+08	7.42605e+07	1.36837e+08	1.03175e+08	1.11837e+08	1.091e+08	8.82865e+07	9.99764e+07	2.43874e+08	5.50373e+07	6.27578e+07	8.14348e+07	6.97121e+07	8.71083e+07	5.82477e+07	1.10337e+08	1.67696e+08	157494672	1.06752e+08	1.55324e+08	5.94987e+07	9.82567e+07	9.19183e+07	7.87605e+07	9.94855e+07	1.5135e+08	0	0	0	2.05511e+07	0	6.42427e+06	9.04701e+07	5.37707e+07	9.00224e+07	7.34232e+07	4.48311e+07	6.32411e+07	5.63736e+07	5.8258e+07	3.02528e+07	7.49652e+07	4.73717e+07	1.33023e+08	2.84279e+07	7.18771e+07	8.16692e+07	8.47533e+07	5.8778e+07	1.20089e+08	6.21988e+07	3.07624e+07	6.31109e+07	7.1379e+07	7.87404e+07	4.09688e+07	5.15366e+07	83783396	0	8.12628e+07	6.04671e+07	1.46621e+08	1.07438e+08	1.26235e+08	2.26277e+06	7.79545e+07	7.71258e+07	2.2415e+07	2.14528e+07	5.8693e+07	4.51025e+06	4.61394e+07	8.84263e+06	6.42813e+06	9.25822e+06	4.88574e+07	0	3.32158e+07	3.04933e+07	9.09877e+07	5.4873e+07	6.56115e+07	5.51922e+07	7.75834e+07	6.74962e+07	1.49963e+08	1.06238e+08	100705758	7.04843e+07	9.98063e+07	7.74552e+07	9.95219e+07	8.14204e+07	1.75947e+08	1.47254e+08	1.57213e+08	1.57231e+08	1.48071e+08	9.74523e+07	1.0514e+08	2.26842e+08	223278197	1.64205e+08	1.48763e+08	9.3454e+07	1.60874e+08	6.06823e+07	1.16614e+08	2.23521e+08
Q7L2M7	PFKL protein (Fragment)	PFKL	PFKL	RTLSMDKGF	S563	1xPhospho [S4]; 1xOxidation [M5]	1.70543e+08	1.43158e+08	95448308	2.46623e+08	1.59838e+08	1.40881e+08	193047795	1.7099e+08	143610556	2.2831e+08	1.64921e+08	1.71683e+08	9.8449e+07	2.00641e+08	1.1733e+08	1.36921e+08	1.27327e+08	8.07863e+07	1.27113e+08	1.14574e+08	1.20577e+08	2.33181e+08	6.27381e+07	6.54682e+07	1.34216e+08	8.10301e+07	2.02737e+08	6.90994e+07	1.59888e+08	1.93225e+08	1.79392e+08	1.39405e+08	1.51534e+08	6.94904e+07	1.37054e+08	1.12768e+08	9.59703e+07	1.25681e+08	2.43191e+08	1.09717e+07	5.55786e+06	0	2.85097e+07	2.58532e+06	1.95303e+07	1.32548e+08	8.46305e+07	1.3636e+08	1.25593e+08	6.95465e+07	6.55298e+07	8.46586e+07	9.34593e+07	38423777	1.58003e+08	7.53295e+07	1.55466e+08	5.89671e+07	1.05537e+08	1.37911e+08	1.40913e+08	4.97501e+07	1.43112e+08	1.39456e+07	7.08311e+07	1.25415e+08	8.2589e+07	97776336	9.21481e+07	1.06717e+08	1.32655e+08	8.64055e+06	9.91365e+07	1.09583e+08	2.36639e+08	1.11165e+08	1.7415e+08	7.63994e+06	101715598	1.45937e+08	2.63456e+07	2.12166e+07	8.13334e+07	4.41026e+07	8.96727e+07	6.77832e+06	8.91577e+06	1.74693e+07	5.94773e+07	2.40733e+06	2.49339e+07	4.26657e+07	1.43252e+08	6.58933e+07	6.85456e+07	6.04771e+07	7.6257e+07	9.75815e+07	2.07947e+08	1.42594e+08	1.18598e+08	1.16733e+08	1.14768e+08	1.06054e+08	1.59282e+08	9.54551e+07	1.76243e+08	1.41049e+08	1.1263e+08	2.02913e+08	1.40808e+08	1.2571e+08	1.4117e+08	2.80027e+08	1.45773e+08	2.27093e+08	1.34041e+08	1.24604e+08	1.48548e+08	1.02462e+08	756172	1.92856e+08
Q7L2M7	PFKL protein (Fragment)	PFKL	PFKL	GGSFENNWNIYK	S165	1xPhospho [S3]	0	0	0	0	0	0	0	0	0	0	0	0	0	0	0	0	0	0	0	0	0	0	0	0	0	0	0	0	0	0	0	0	0	0	0	0	1.03928e+06	0	0	0	0	0	0	0	0	0	0	0	734358	0	0	0	0	0	0	0	0	0	0	0	566720	0	0	0	0	0	0	0	0	0	0	0	0	0	579978	0	653045	0	0	0	804550	0	0	0	0	0	0	517422	0	0	0	654578	0	0	0	0	0	0	0	0	0	0	0	0	0	0	0	0	0	0	0	0	0	0	0	0	0	0	0	0	0	0
Q7L2M7	PFKL protein (Fragment)	PFKL	PFKL	RTLSMDKGF	S563	1xPhospho [S4]	6.10498e+07	4.86001e+07	1.27163e+07	3.39324e+07	2.69211e+07	4.79874e+07	6.40098e+07	5.4392e+07	6.01885e+07	5.79946e+07	2.49137e+07	6.77886e+07	4.34241e+07	6.60981e+07	8.44204e+07	3.75052e+07	4.48076e+07	3.15787e+07	3.44116e+07	4.24815e+07	3.68051e+07	7.28426e+07	2.35667e+07	3.65251e+07	2.47251e+07	5.5877e+07	5.76671e+07	4.39885e+07	6.43245e+07	5.09296e+07	3.69497e+07	4.344e+07	4.4356e+07	3.41408e+07	3.44639e+07	5.2655e+07	5.6235e+07	5.17923e+07	1.1555e+08	3.919e+06	0	0	9.26404e+06	0	5.57595e+06	9.61922e+07	1.36228e+07	3.02133e+07	4.2667e+07	5.19545e+07	9.53908e+06	2.42183e+07	9.94149e+06	2.60674e+07	1.04763e+07	2.01074e+07	2.5219e+07	1.16496e+07	1.08285e+07	1.24259e+07	2.03295e+07	0	1.92398e+07	0	1.9278e+07	2.98908e+07	1.29898e+07	2.62725e+07	2.06668e+07	2.38187e+07	46281688	0	1.81378e+07	1.90637e+07	4.59031e+07	5.54025e+07	1.54511e+07	0	0	4.22892e+07	7.07928e+06	0	4.95247e+06	0	8.59774e+06	0	0	4.48802e+06	1.94572e+07	0	0	1.39777e+07	2.89163e+07	1.38967e+07	1.50002e+07	1.09932e+07	0	1.39111e+07	3.52201e+07	5.36989e+07	2.66613e+07	9.42237e+06	3.33561e+07	5.32407e+07	1.98703e+08	5.74941e+07	1.79542e+07	3.20844e+07	5.11105e+07	4.04261e+07	7.75961e+07	5.69949e+07	5.68816e+07	5.26822e+07	3.25877e+07	52341357	3.87112e+07	4.69321e+07	5.20314e+07	2.79646e+07	5.36534e+07	8.26306e+07
A0A1W2PR17	6-phosphofructo-2-kinase	PFKFB3	PFKFB3;PFK2	RNSVTPLASPEPTK	S461	2xPhospho [S3; S9]	1.074e+08	127189904	1.29054e+08	8.92186e+07	1.44799e+08	9.95638e+07	1.2008e+08	1.87857e+08	1.16552e+08	1.75731e+08	1.67768e+08	9.89417e+07	2.15688e+08	1.21389e+08	9.66663e+07	1.52328e+08	1.07901e+08	1.22992e+08	1.0816e+08	1.56849e+08	1.55433e+08	3.29036e+07	1.65966e+08	1.53246e+08	1.17022e+08	2.2939e+08	1.14973e+08	1.40492e+08	9.78427e+07	1.33527e+08	1.85174e+08	9.38387e+07	2.23246e+08	1.88673e+08	1.13911e+08	131045364	1.25918e+08	1.16496e+08	9.07778e+07	1.77551e+08	2.17158e+08	2.99388e+08	1.49932e+08	2.2786e+08	2.22761e+08	1.47715e+08	1.27715e+08	2.17469e+08	1.28034e+08	1.78667e+08	1.84685e+08	166796308	1.66914e+08	1.64488e+08	144935748	1.65987e+08	1.58191e+08	7.51882e+07	1.16933e+08	1.27127e+08	1.24584e+08	2.38131e+08	1.16922e+08	0	7.79415e+07	1.28614e+08	2.15212e+08	1.4714e+08	100970868	1.54256e+08	149286874	1.96875e+08	1.58752e+08	1.00412e+08	1.00462e+08	2.20227e+08	143659719	1.68339e+08	1.3688e+08	1.1319e+08	2.10918e+08	2.18569e+08	2.32592e+08	8.199e+07	1.40511e+08	2.1163e+08	1.85189e+08	1.6652e+08	2.20844e+08	158872900	1.98071e+08	1.61646e+08	1.54728e+08	1.564e+08	1.43839e+08	9.6668e+07	2.57948e+08	1.73385e+08	1.79686e+08	1.68604e+08	2.13091e+08	1.69888e+08	1.37936e+08	8.81646e+07	6.53195e+07	1.13475e+08	1.12306e+08	9.76583e+07	5.93646e+07	1.70362e+08	1.11032e+08	8.68955e+07	115447666	1.09008e+08	1.39672e+08	1.63443e+08	1.20114e+08	1.31111e+08	1.44266e+08	7.9417e+07	1.76402e+08	9.14117e+07
A0A1W2PR17	6-phosphofructo-2-kinase	PFKFB3	PFKFB3;PFK2	RNSVTPLASPEPTK	S467	2xPhospho [S3; S9]	1.074e+08	127189904	1.29054e+08	8.92186e+07	1.44799e+08	9.95638e+07	1.2008e+08	1.87857e+08	1.16552e+08	1.75731e+08	1.67768e+08	9.89417e+07	2.15688e+08	1.21389e+08	9.66663e+07	1.52328e+08	1.07901e+08	1.22992e+08	1.0816e+08	1.56849e+08	1.55433e+08	3.29036e+07	1.65966e+08	1.53246e+08	1.17022e+08	2.2939e+08	1.14973e+08	1.40492e+08	9.78427e+07	1.33527e+08	1.85174e+08	9.38387e+07	2.23246e+08	1.88673e+08	1.13911e+08	131045364	1.25918e+08	1.16496e+08	9.07778e+07	1.77551e+08	2.17158e+08	2.99388e+08	1.49932e+08	2.2786e+08	2.22761e+08	1.47715e+08	1.27715e+08	2.17469e+08	1.28034e+08	1.78667e+08	1.84685e+08	166796308	1.66914e+08	1.64488e+08	144935748	1.65987e+08	1.58191e+08	7.51882e+07	1.16933e+08	1.27127e+08	1.24584e+08	2.38131e+08	1.16922e+08	0	7.79415e+07	1.28614e+08	2.15212e+08	1.4714e+08	100970868	1.54256e+08	149286874	1.96875e+08	1.58752e+08	1.00412e+08	1.00462e+08	2.20227e+08	143659719	1.68339e+08	1.3688e+08	1.1319e+08	2.10918e+08	2.18569e+08	2.32592e+08	8.199e+07	1.40511e+08	2.1163e+08	1.85189e+08	1.6652e+08	2.20844e+08	158872900	1.98071e+08	1.61646e+08	1.54728e+08	1.564e+08	1.43839e+08	9.6668e+07	2.57948e+08	1.73385e+08	1.79686e+08	1.68604e+08	2.13091e+08	1.69888e+08	1.37936e+08	8.81646e+07	6.53195e+07	1.13475e+08	1.12306e+08	9.76583e+07	5.93646e+07	1.70362e+08	1.11032e+08	8.68955e+07	115447666	1.09008e+08	1.39672e+08	1.63443e+08	1.20114e+08	1.31111e+08	1.44266e+08	7.9417e+07	1.76402e+08	9.14117e+07
A0A1W2PR17	6-phosphofructo-2-kinase	PFKFB3	PFKFB3;PFK2	RNSVTPLASPEPTKKPR	S461	1xPhospho [S3]	2.07931e+06	0	0	0	0	0	0	0	0	0	0	0	0	0	0	0	0	0	0	0	946179	0	0	0	0	0	0	0	0	0	0	0	0	0	0	0	0	0	1.06367e+06	0	0	0	0	0	0	0	0	0	0	0	0	0	0	0	1.08981e+06	0	0	0	0	1.549e+06	0	0	1.30368e+06	0	0	0	0	0	1.38511e+06	0	0	0	0	1.19345e+06	0	0	0	0	0	2.73664e+06	0	0	0	0	0	0	0	0	0	0	0	0	0	0	0	0	0	0	0	0	0	0	0	0	1.13609e+06	775601	0	0	0	0	0	0	0	0	0	0	0	0	0	0	0	0
A0A1W2PR17	6-phosphofructo-2-kinase	PFKFB3	PFKFB3;PFK2	IWVPVDHRPSLPR	S22	1xPhospho [S10]	0	0	542697	0	0	1.14157e+06	0	0	0	0	0	0	0	0	0	0	0	0	0	0	0	0	1.12412e+06	0	0	0	839012	1.01189e+06	0	0	0	0	0	0	0	0	0	0	0	0	0	0	1.54171e+06	0	0	0	0	0	0	0	0	0	0	0	0	0	0	0	0	0	0	0	0	0	0	0	886336	0	0	0	0	0	0	0	237107	0	0	0	0	0	0	0	0	0	0	994814	648983	0	0	0	0	0	0	0	0	0	0	0	0	0	0	0	0	0	0	0	0	0	0	0	0	0	0	0	0	0	0	0	0	0	0	0
A0A1W2PR17	6-phosphofructo-2-kinase	PFKFB3	PFKFB3;PFK2	RNSVTPLASPEPTKKPR	S461	2xPhospho [S3; S9]	0	0	0	0	0	0	0	0	0	0	0	0	0	0	4.57801e+06	0	0	0	0	0	0	0	0	0	0	0	0	0	0	0	0	0	0	0	0	0	0	0	0	0	0	0	0	0	0	0	0	0	0	0	0	0	0	0	0	0	0	0	0	0	0	0	0	0	0	0	0	0	0	0	0	0	0	0	0	0	0	0	0	0	0	0	0	0	0	0	0	0	0	0	0	0	0	0	0	0	0	0	0	0	0	0	0	0	2.02637e+06	0	0	0	0	0	0	1.46677e+06	1.97012e+06	0	0	0	0	0	0	0	0	0
A0A1W2PR17	6-phosphofructo-2-kinase	PFKFB3	PFKFB3;PFK2	RNSVTPLASPEPTKKPR	S467	2xPhospho [S3; S9]	0	0	0	0	0	0	0	0	0	0	0	0	0	0	4.57801e+06	0	0	0	0	0	0	0	0	0	0	0	0	0	0	0	0	0	0	0	0	0	0	0	0	0	0	0	0	0	0	0	0	0	0	0	0	0	0	0	0	0	0	0	0	0	0	0	0	0	0	0	0	0	0	0	0	0	0	0	0	0	0	0	0	0	0	0	0	0	0	0	0	0	0	0	0	0	0	0	0	0	0	0	0	0	0	0	0	0	2.02637e+06	0	0	0	0	0	0	1.46677e+06	1.97012e+06	0	0	0	0	0	0	0	0	0
O60825	6-phosphofructo-2-kinase/fructose-2,6-bisphosphatase 2	PFKFB2	DKFZp781D2217;PFKFB2	NSFTPLSSSNTIR	S466	1xPhospho [S2]	987362	0	3.32282e+06	1.28843e+06	4.28196e+06	4.72056e+06	4.65641e+06	4.93542e+06	0	0	2.55109e+06	7.04569e+06	2.58082e+06	0	3.30365e+06	3.59918e+06	0	3.20402e+06	0	3.35905e+06	6.42547e+06	0	5.25646e+06	4.48986e+06	2.3564e+06	1.83805e+06	7.63705e+06	4.29174e+07	8.95129e+06	4.27929e+06	0	2.17994e+06	0	6.41276e+06	7.7848e+06	630717	1.13981e+07	7.12927e+06	9.12839e+06	0	2.07069e+06	0	0	0	658138	0	0	0	0	0	0	0	0	0	578498	2.33393e+06	0	1.50471e+06	0	0	1.17109e+06	0	795859	0	0	0	0	0	1.05343e+06	0	2.57614e+06	0	798150	0	1.44098e+06	0	0	0	1.08646e+06	0	3.70125e+06	0	0	0	0	0	355297	0	0	0	0	0	0	0	0	0	0	0	0	0	1.17328e+07	3.078e+06	0	1.95709e+06	0	2.6849e+06	0	0	0	0	0	2.59924e+06	2.6155e+06	4.07411e+06	0	0	0	2.31236e+06	0	0	0	0
O60825	6-phosphofructo-2-kinase/fructose-2,6-bisphosphatase 2	PFKFB2	DKFZp781D2217;PFKFB2	RNSFTPLSSSNTIR	S466	1xPhospho [S3]	2.55014e+06	3.12477e+06	9.61635e+06	2.34587e+06	6.03327e+06	1.20664e+07	1.46324e+07	9.06283e+06	1.99044e+06	3.70423e+06	4.34626e+06	9.52846e+06	2.26674e+06	0	6.36071e+06	6.43282e+06	3.50082e+06	2.37257e+06	3.20823e+06	5.82716e+06	1.53993e+07	4.90744e+06	1.14283e+07	8.50812e+06	1.7004e+06	3.98882e+06	1.25881e+07	3.7211e+07	5.72503e+06	4.81278e+06	1.95444e+06	5.40335e+06	0	6.22197e+06	0	8.01827e+06	4.13632e+06	1.75876e+07	3.5362e+07	0	0	0	1.82979e+06	0	0	5.61214e+06	0	9.35786e+06	8.78303e+06	1.58893e+07	4.63732e+06	2.82914e+06	0	0	1.25216e+06	7.22269e+06	4.04991e+06	1.65695e+06	2.0621e+06	0	0	2.71998e+06	2.65688e+06	0	1.26825e+06	0	7.43111e+06	2.39516e+06	2.63063e+06	2.01892e+06	5584826	0	2.96628e+06	3.61574e+06	6.50168e+06	6.0407e+06	1.81635e+06	0	0	3.9878e+06	8.51902e+06	0	0	0	0	2.36849e+06	0	0	0	0	0	0	0	0	0	0	2.73053e+06	1.55889e+07	3.88132e+06	0	3.41194e+07	5.23667e+06	3.29806e+06	5.83674e+06	0	3.74614e+06	3.50881e+06	0	0	5.19215e+06	0	0	6.42581e+06	1.19403e+07	0	0	0	4.00171e+06	0	4.35147e+06	0	6.75413e+06
O60825	6-phosphofructo-2-kinase/fructose-2,6-bisphosphatase 2	PFKFB2	DKFZp781D2217;PFKFB2	VSSPDYPER	S175	1xPhospho [S3]	0	0	956830	0	0	7.14243e+06	0	0	0	3.63993e+06	1.21805e+06	0	0	0	0	918218	913680	1.38049e+06	2.13857e+06	601898	0	0	0	0	0	2.49209e+06	756603	0	0	0	0	0	0	0	0	0	0	0	0	0	0	0	0	0	0	0	1.8629e+06	0	0	0	0	0	0	0	0	0	1.60085e+06	0	1.06877e+06	0	0	0	0	0	1.25947e+06	0	850063	0	0	0	0	0	0	0	1.0346e+06	0	0	3.63487e+06	0	0	0	4.02542e+06	0	0	6.9098e+06	3.1402e+06	0	1.89627e+06	0	1.7942e+06	0	0	0	0	0	0	0	0	0	0	7.9251e+07	0	0	1.32979e+06	0	474492	0	0	0	0	0	0	0	0	0	0	0	1.03568e+06	0	0	0	1.0378e+06
O60825	6-phosphofructo-2-kinase/fructose-2,6-bisphosphatase 2	PFKFB2	DKFZp781D2217;PFKFB2	NYSVGSRPLKPLSPLR	Y482	2xPhospho [Y2; S13]	0	0	0	0	0	0	1.74205e+06	0	0	0	0	1.99996e+06	0	0	0	0	0	0	0	0	0	0	0	0	0	0	0	1.09258e+07	1.38884e+06	0	0	0	0	0	0	1.93286e+06	0	0	1.81252e+06	0	0	0	0	0	0	0	0	3.16064e+06	1.91533e+06	2.60528e+06	0	0	0	0	0	0	0	2.4045e+06	0	0	1.36717e+06	0	0	0	0	0	0	0	0	1.98622e+06	2114492	0	0	1.01105e+06	0	0	0	0	0	0	2.7527e+06	0	0	0	0	0	0	0	0	0	0	0	0	0	0	0	0	0	0	0	0	0	0	0	1.55853e+06	0	0	0	0	0	0	0	0	0	0	0	0	1.2794e+06	0	0	0	0
O60825	6-phosphofructo-2-kinase/fructose-2,6-bisphosphatase 2	PFKFB2	DKFZp781D2217;PFKFB2	NYSVGSRPLKPLSPLR	S493	2xPhospho [Y2; S13]	0	0	0	0	0	0	1.74205e+06	0	0	0	0	1.99996e+06	0	0	0	0	0	0	0	0	0	0	0	0	0	0	0	1.09258e+07	1.38884e+06	0	0	0	0	0	0	1.93286e+06	0	0	1.81252e+06	0	0	0	0	0	0	0	0	3.16064e+06	1.91533e+06	2.60528e+06	0	0	0	0	0	0	0	2.4045e+06	0	0	1.36717e+06	0	0	0	0	0	0	0	0	1.98622e+06	2114492	0	0	1.01105e+06	0	0	0	0	0	0	2.7527e+06	0	0	0	0	0	0	0	0	0	0	0	0	0	0	0	0	0	0	0	0	0	0	0	1.55853e+06	0	0	0	0	0	0	0	0	0	0	0	0	1.2794e+06	0	0	0	0
Q5QNY5	Peroxin-19 (Fragment)	PEX19	PEX19	DALFASQEK	S46	1xPhospho [S6]	0	2.01363e+06	2.14204e+06	1.32038e+06	1.46628e+06	577917	0	1.85077e+06	0	0	1.24254e+06	0	0	0	1.43433e+06	0	0	0	0	2.04518e+06	0	0	1.29391e+06	1.3717e+06	0	1.74237e+06	0	556558	1.09817e+06	0	0	0	0	0	869146	1.35182e+06	1.21018e+06	1.65097e+06	0	2.6294e+06	0	0	1.03706e+06	2.0994e+06	749699	0	2.66048e+06	0	1.47273e+06	0	0	960424	1.25419e+06	0	1.33062e+06	0	0	3.28362e+06	2.48249e+06	1.19812e+06	1.0336e+06	0	1.38698e+06	0	2.24571e+06	2.97045e+06	1.1322e+06	4.98037e+06	0	1159242	1669855	0	1.56446e+06	2.37109e+06	0	0	1.20124e+06	4.16576e+06	0	0	1.78387e+06	0	0	0	0	2.72984e+06	2.68145e+06	1.78694e+06	2.79237e+06	1.45733e+06	1.80158e+06	1.72476e+06	0	0	0	0	1.58075e+06	0	0	0	0	0	0	0	0	0	0	0	0	0	0	0	0	0	0	0	0	1.39222e+06	0	0	0	2.12978e+06
Q5QNY5	Peroxin-19 (Fragment)	PEX19	PEX19	SPGDTAKDALFASQEK	T38	1xPhospho [T5]	0	0	1.93985e+06	0	9.41489e+06	0	0	0	0	0	0	0	0	0	0	0	0	0	9.12879e+06	0	0	0	0	0	0	0	0	0	0	0	0	0	0	0	0	1.65849e+06	0	0	0	0	0	0	2.20185e+06	0	0	0	1.43077e+06	0	0	0	0	1.84865e+06	0	0	0	1.7763e+06	0	3.2455e+06	1.47256e+06	0	0	0	0	0	0	1.87609e+06	0	2.20448e+06	1.43643e+06	3.09504e+06	2.91526e+06	2.88113e+06	0	843203	1.41615e+06	0	0	4.83864e+06	0	0	1.65467e+06	0	0	0	0	0	4.34998e+06	4.68219e+06	0	0	0	0	0	0	0	0	0	3.04494e+06	0	0	0	0	0	0	0	0	0	0	0	0	0	0	0	0	0	0	0	1.88412e+06	0	0	0	0
Q92968	Peroxisomal membrane protein PEX13	PEX13	PEX13	RGSENEDLWAESEGTVACLGAEDR	S205	1xCarbamidomethyl [C18]; 1xPhospho [S3]	96525.9	190542	0	1.93295e+06	0	233788	0	816550	0	0	0	0	0	0	604199	0	113285	143069	0	0	0	0	79174.7	85509.6	0	0	0	411839	0	50451.8	0	0	0	0	2.7193e+06	0	2.75052e+06	0	279512	0	0	0	1.20961e+06	0	0	0	0	0	0	0	0	0	0	0	0	0	0	504940	0	0	843672	0	0	0	0	0	0	1.08923e+06	0	0	0	0	18909.2	713774	0	0	0	751974	0	0	0	0	0	0	0	0	0	1.05328e+06	0	0	0	0	0	0	0	0	0	0	0	0	0	0	0	989545	0	0	0	0	0	0	0	0	0	0	448951	0	0	0	0	0	0	0
A0A0C4DG33	Peroxin-1	PEX1	PEX1	SQSGEDESMNQPGPIK	S1154	1xPhospho [S3]	8.82146e+06	7.38202e+06	5.45349e+06	0	0	5.25407e+06	0	6.33223e+06	0	5.73654e+06	4.6525e+06	0	0	0	6.49271e+06	5.66555e+06	3.46879e+06	0	5.52299e+06	8.09876e+06	2.4671e+06	2.66402e+06	7.45345e+06	3.80606e+06	0	3.02008e+07	0	1.17161e+06	0	2.64866e+06	1.50268e+07	2.30181e+06	0	0	1.26553e+06	0	0	9.6269e+06	3.31374e+06	5.64251e+06	7.01408e+06	1.80124e+07	6.76514e+06	1.98648e+07	4.98215e+06	4.707e+06	2.53782e+06	1.33291e+07	1.00993e+07	6.88806e+06	7.18476e+06	4.21719e+06	2.76109e+06	5.56683e+06	2.49982e+06	2.42373e+06	2.87693e+06	0	3.4299e+06	3.02388e+06	0	1.15951e+07	1.89079e+06	0	1.00742e+07	4.80009e+06	6.74998e+06	1.00027e+07	4.69665e+06	4.08265e+06	5.57092e+06	1.41557e+07	1.13082e+07	2.36591e+06	3.26026e+06	6.48163e+06	2.95034e+06	1.84893e+07	0	0	1.19623e+07	0	3.39924e+06	1.45295e+07	0	7.99303e+06	6.524e+06	1.98447e+07	6.67923e+06	9.55701e+06	8.64988e+06	4.8236e+06	0	0	0	1.09725e+07	6.26714e+06	6.76348e+06	9.95246e+06	0	0	0	5.5273e+06	0	3.53934e+06	0	0	3.50223e+06	0	4.60643e+06	5.68868e+06	2.19602e+06	0	1.69317e+06	0	0	0	2.08722e+06	0	0	8.47795e+06	3.78603e+06
A0A0C4DG33	Peroxin-1	PEX1	PEX1	SQSGEDESMNQPGPIK	S1154	1xPhospho [S3]; 1xOxidation [M9]	7.56027e+06	9.15618e+06	1.53658e+07	8.72557e+06	5.41622e+06	1.32242e+07	8.69001e+06	1.24265e+07	1.6998e+07	2.04017e+07	1.26046e+07	2.18292e+07	8.09191e+06	2.13638e+07	7.31616e+06	1.15191e+07	4.08294e+06	3.97891e+06	9.98153e+06	9.4182e+06	0	6.86269e+06	6.22364e+06	5.07794e+06	4.79703e+06	1.3531e+07	5.92548e+06	2.85571e+06	1.00366e+07	1.06475e+07	2.29543e+07	7.38906e+06	7.52947e+06	7.35805e+06	7.1689e+06	4.19345e+06	9.19647e+06	1.2658e+07	5.75815e+06	5.90025e+06	1.79802e+07	2.89592e+07	8.39017e+06	3.75957e+07	5.45947e+06	1.2992e+07	2.25817e+07	1.46363e+07	2.97451e+07	1.36052e+07	1.56717e+07	1.96912e+07	2.26544e+07	9.58449e+06	2.77639e+07	9.88196e+06	2.77375e+07	1.85142e+07	2.34503e+07	1.73031e+07	1.816e+07	3.18191e+07	1.41968e+07	0	2.19075e+07	2.38946e+07	1.98116e+07	1.61619e+07	1.14474e+07	1.57414e+07	2.50696e+07	1.44216e+07	3.33939e+07	1.68959e+07	2.46839e+07	8.63277e+06	2.2012e+07	3.16272e+07	3.44553e+07	2.48933e+07	2.19465e+07	1.21694e+07	2.69356e+07	1.71918e+07	1.55575e+07	2.28446e+07	1.39574e+07	2.69056e+07	1.89688e+07	1.87089e+07	2.70037e+07	2.9384e+07	6.03845e+06	6.30059e+06	8.67856e+06	2.0535e+07	0	1.07929e+07	1.7892e+07	8.9797e+06	0	0	9.95781e+06	9.18299e+06	6.71755e+06	8.33044e+06	8.25559e+06	1.36368e+07	1.57942e+07	1.59639e+07	1.26558e+07	7.9357e+06	1.3763e+07	1.05884e+07	1.78237e+07	2.04037e+07	1.10466e+07	2.13447e+07	2.26385e+07	1.48213e+07	0	3.78641e+06
A0A0C4DG33	Peroxin-1	PEX1	PEX1	YRSQSGEDESMNQPGPIK	S1152	1xPhospho [S3]; 1xOxidation [M11]	0	0	4.11726e+06	0	0	0	0	1.09009e+06	0	0	1.58303e+06	0	0	0	0	3.63926e+06	1.14613e+06	0	0	1.4393e+06	0	0	0	0	0	0	0	0	0	0	3.04503e+06	0	0	0	0	0	1.11662e+06	0	1.54469e+06	0	0	4.09271e+06	0	0	6.9817e+06	0	3.94208e+06	4.047e+06	2.21026e+06	0	0	0	7.3408e+06	5.40587e+06	1.16231e+06	2.05792e+06	0	5.84677e+06	1.4101e+06	2.58639e+06	4.76443e+06	6.18763e+06	5.13971e+06	0	0	1.6471e+06	2.37287e+06	7.52159e+06	2.40868e+06	8.46318e+06	5.7215e+06	2.94447e+06	1.65299e+07	2.28209e+06	2.6792e+06	1.937e+06	4.17498e+06	0	3.35653e+06	0	4.05364e+06	0	1.00467e+07	0	5.51382e+06	2.69063e+06	4.77415e+06	7.77144e+06	2.50752e+06	3.69733e+06	0	1.58007e+06	0	0	0	0	0	0	0	0	0	0	0	0	0	0	0	0	0	0	0	0	0	0	0	0	0	0	0	0	0	0
O15534	Period circadian protein homolog 1	PER1	PER1	AEGAAVAGGPGSSAGPPPPSAEAAEPEAR	S1006	1xPhospho [S12]	0	1.86663e+06	0	1.15807e+06	793455	0	0	0	0	0	0	0	0	0	0	2.52957e+06	0	0	0	3.04797e+06	7.4603e+06	0	979846	0	0	1.51391e+06	0	0	899064	0	848887	0	0	5.259e+06	1.36712e+06	921197	0	5.48991e+06	4.78132e+06	0	0	3.51613e+06	539883	4.39993e+06	4.10136e+06	0	3.05311e+06	0	0	0	0	4.27966e+06	4.41246e+06	2.74502e+06	931558	0	1.36554e+06	0	2.06082e+06	1.26539e+06	0	0	922320	0	0	1.64446e+06	0	3.67506e+06	0	0	0	0	1.13066e+06	1.25264e+06	0	1.25983e+06	1.32373e+06	0	0	0	0	1.44782e+06	0	0	0	0	1.94656e+06	1.16684e+06	3.28048e+06	4.09678e+06	0	1.4724e+06	6.58174e+06	0	0	0	0	0	0	0	0	0	1.23095e+06	1.09085e+06	0	2.42929e+06	0	0	0	0	1.00252e+06	4.16604e+06	0	2.19076e+06	311508	0	0	903733	0	0	0	0
O15534	Period circadian protein homolog 1	PER1	PER1	KDPPSAALSGEGATPR	S687	1xPhospho [S9]	0	0	0	0	0	0	1.03619e+06	2.43649e+06	0	0	3.18306e+06	0	1.92279e+06	0	1.52738e+06	0	0	0	0	2.32356e+06	2.59235e+06	2.0025e+06	0	0	1.00655e+06	0	0	0	0	0	1.74951e+06	0	0	0	0	0	0	0	1.78256e+06	0	0	0	1.54869e+06	0	4.76676e+06	0	2.92692e+06	0	0	0	0	2.54367e+06	1.43177e+06	0	0	2.23087e+06	0	0	0	1.75798e+06	1.89776e+06	0	0	0	0	0	0	2.76988e+06	2.27514e+06	1.4062e+06	2.32127e+06	0	1.65624e+06	0	1.21298e+06	0	1.60663e+06	0	0	0	4.64775e+06	0	0	0	3.24641e+06	1.13597e+06	2.25963e+06	1.34398e+06	0	4.16516e+06	0	1.91214e+06	0	3.98503e+06	0	0	3.70247e+06	0	0	4.5445e+06	0	0	0	0	0	0	0	0	0	2.77156e+06	0	0	2.24101e+06	0	0	0	0	0	0	0	0	2.1957e+06
O15534	Period circadian protein homolog 1	PER1	PER1	DPPSAALSGEGATPR	S687	1xPhospho [S8]	0	0	0	0	0	0	0	0	0	0	0	0	0	0	0	0	0	0	0	0	0	0	0	0	0	0	0	0	0	0	0	0	0	4.39223e+06	1.46986e+06	0	0	0	0	3.6804e+06	0	2.40127e+06	709196	0	1.70707e+06	0	0	0	0	0	0	0	0	0	0	0	0	0	0	0	0	0	0	0	0	0	0	0	0	0	1.66969e+06	2.25673e+06	1.06765e+06	0	0	0	0	0	0	0	0	0	0	0	0	0	1.32935e+06	2.11107e+06	0	1.48191e+06	0	1.60766e+06	0	0	0	0	0	0	0	0	0	0	0	0	0	0	0	0	0	0	0	1.78494e+06	0	0	0	0	0	0	0	0	2.63851e+06	0
O15534	Period circadian protein homolog 1	PER1	PER1	ASSSQDLAMEEEEEGR	S1262	1xPhospho [S3]	0	0	0	0	0	0	0	946967	0	0	0	0	0	0	0	0	0	0	0	0	1.39647e+06	0	1.61677e+06	0	0	0	0	0	0	0	1.76313e+06	0	0	0	0	0	0	0	0	0	0	0	1.06022e+06	0	2.32563e+06	0	0	0	0	0	0	0	1.0185e+06	0	0	0	0	0	1.11871e+06	0	0	0	0	0	0	0	0	0	0	0	1.15582e+06	0	0	0	0	0	0	0	0	0	0	0	0	0	0	0	1.31844e+06	0	0	0	0	0	0	0	0	0	0	0	0	0	0	0	0	1.75013e+06	0	0	0	0	0	0	0	0	0	0	0	0	0	0	0	0	0	0
O15534	Period circadian protein homolog 1	PER1	PER1	YLESCNLPSTTKR	S645	1xCarbamidomethyl [C5]; 1xPhospho [S9]	0	4.78947e+06	0	0	0	0	0	546158	0	0	0	0	3.46181e+06	0	0	1.39629e+07	0	9.74948e+06	0	6.18055e+06	0	0	0	1.10465e+07	0	2.43509e+06	0	646221	1.62918e+06	0	0	0	0	1.96909e+07	864730	1.82111e+06	0	0	0	0	4.49452e+06	0	0	0	0	0	1.21201e+06	0	997761	0	0	0	0	0	1.70244e+06	0	0	0	0	0	0	0	1.75943e+06	0	0	0	0	0	1.546e+06	0	1.51531e+06	0	2.78336e+06	0	6.60586e+06	0	0	0	0	0	5.12353e+06	0	0	0	0	0	0	0	0	0	0	3.15127e+06	0	0	0	6.83695e+06	3.69882e+06	5.13526e+06	0	0	0	0	0	2.25962e+06	802443	0	0	0	0	0	0	0	0	0	0	0	0	2.01601e+06	1.77002e+07	0	0	0
O15534	Period circadian protein homolog 1	PER1	PER1	LPATGTFK	T582	1xPhospho [T6]	0	0	817385	0	0	0	0	0	0	0	0	0	0	0	0	0	0	0	0	0	0	0	0	0	0	0	0	0	0	0	0	0	0	0	0	0	0	0	0	2.3591e+06	0	0	796188	0	4.31338e+06	0	1.56384e+06	0	0	0	0	1.42295e+06	1.01021e+06	0	692102	848876	1.11144e+06	1.02929e+06	1.21055e+06	1.4553e+06	1.07823e+06	0	1.25775e+06	0	0	0	871465	0	0	1.53061e+06	2.17088e+06	0	1.31441e+06	719392	1.00735e+06	0	1.22165e+06	0	1.4209e+06	1.34113e+06	3.05898e+06	0	0	0	0	2.57211e+06	2.77192e+06	793984	3.19062e+06	0	0	0	0	0	0	0	0	0	0	0	0	0	0	0	0	0	0	0	0	0	0	0	0	0	0	0	0	0	0	0	0	0
A0A024R7V4	Leu-enkephalin	PENK	PENK	FAEALPSDEEGESYSK	S243	1xPhospho [S7]	0	0	0	1.99273e+06	0	0	1.08391e+06	0	0	0	779552	0	0	0	0	0	0	0	0	0	0	0	0	7.6725e+06	0	0	0	1.19293e+06	0	0	0	0	0	0	0	1.14784e+06	0	0	0	0	4.11815e+06	5.50663e+06	3.82763e+06	4.90553e+06	1.90889e+06	0	0	0	0	0	0	0	0	0	0	0	0	0	0	0	0	2.30979e+06	0	0	1.91366e+06	0	0	0	0	0	0	3.19388e+06	2.31826e+06	0	0	0	0	0	0	0	0	4.50375e+06	0	0	0	6.12279e+06	0	3.66006e+06	3.18038e+06	6.83971e+06	0	0	1.80183e+06	0	5.16732e+06	0	6.27667e+06	4.71071e+06	5.90341e+06	4.48691e+06	0	2.19861e+06	0	0	2.85672e+06	1.17571e+06	0	0	0	0	0	0	0	0	0	0	0	0	0	0	0	0
Q8IZL8	Proline-, glutamic acid- and leucine-rich protein 1	PELP1	PELP1	LRSPRGSPDGSLQTGKPSAPK	S481	2xPhospho [S7; S]	1.07301e+07	5.72529e+06	1.91551e+07	6.64353e+06	1.53359e+07	1.47837e+07	2.86424e+07	2.42402e+07	5.30285e+06	8.22645e+06	1.28343e+07	1.79469e+07	3.5247e+07	1.15596e+07	2.2712e+07	1.15288e+07	1.00978e+07	1.15969e+07	1.05102e+07	2.49017e+07	2.77615e+07	3.26987e+06	1.69428e+07	1.80524e+07	4.64948e+07	9.23374e+06	3.351e+07	1.80484e+08	9.37375e+07	1.07212e+07	2.3402e+07	2.57159e+07	0	3.4932e+07	9.58342e+07	4.74664e+07	7.64898e+07	5.9224e+07	6.92524e+07	3.14561e+07	2.67881e+07	0	7.97124e+06	0	2.10913e+07	4.04562e+07	7.01826e+06	4.69234e+07	3.59887e+07	9.0185e+07	0	5.46169e+07	1.01347e+07	1.22868e+07	2.01691e+07	3.65982e+07	0	1.5126e+07	1.15951e+07	1.36147e+07	2.20639e+07	0	1.46439e+07	0	2.54609e+07	1.32925e+07	1.09702e+07	0	5.40978e+07	4.24275e+07	2.35416e+07	2.05858e+07	2.39093e+06	1.9547e+07	3.3743e+07	3.12729e+07	2.31224e+07	2.28222e+07	0	4.80959e+07	2.85644e+07	0	1.61714e+07	1.19001e+07	4.51023e+07	0	1.1894e+07	2.45665e+07	1.38659e+07	1.36049e+07	0	6.71166e+06	1.46326e+07	1.87284e+07	1.28802e+07	0	0	2.24866e+07	1.3785e+07	3.09025e+07	1.62514e+07	0	5.0189e+06	1.27273e+07	5.09658e+07	1.49262e+07	0	5.37036e+06	0	1.13352e+07	9.38152e+06	1.27251e+07	1.41684e+07	1.18894e+07	0	1.67723e+07	0	7.51617e+06	9.73098e+06	2.5478e+07	0	1.07708e+07
Q8IZL8	Proline-, glutamic acid- and leucine-rich protein 1	PELP1	PELP1	AGSNEDPILAPSGTPPPTIPPDETFGGR	S734	2xPhospho [S3; S12]	0	295687	196097	0	0	118566	55187	332075	145602	0	104363	0	0	0	0	99463.7	0	0	158608	79104.9	0	158836	0	77402.2	0	70079.3	162770	58334.3	0	0	0	130377	0	126929	325775	0	178669	120390	189898	0	0	0	96573.2	0	76616.9	0	0	0	55558.4	0	0	0	82554	309586	0	0	0	0	0	564678	123277	0	194200	0	0	211586	79031.1	0	399968	1.04095e+06	0	730578	0	0	34727.6	0	0	45784.9	0	0	82022.5	0	0	0	0	139820	36467.8	96303.9	102323	63437.4	0	0	0	0	0	0	0	0	0	0	453140	0	0	173899	132212	0	0	0	0	0	214242	0	61472.2	122276	0	0	0	0	0	0	0	0
Q8IZL8	Proline-, glutamic acid- and leucine-rich protein 1	PELP1	PELP1	AGSNEDPILAPSGTPPPTIPPDETFGGR	S743	2xPhospho [S3; S12]	0	295687	196097	0	0	118566	55187	332075	145602	0	104363	0	0	0	0	99463.7	0	0	158608	79104.9	0	158836	0	77402.2	0	70079.3	162770	58334.3	0	0	0	130377	0	126929	325775	0	178669	120390	189898	0	0	0	96573.2	0	76616.9	0	0	0	55558.4	0	0	0	82554	309586	0	0	0	0	0	564678	123277	0	194200	0	0	211586	79031.1	0	399968	1.04095e+06	0	730578	0	0	34727.6	0	0	45784.9	0	0	82022.5	0	0	0	0	139820	36467.8	96303.9	102323	63437.4	0	0	0	0	0	0	0	0	0	0	453140	0	0	173899	132212	0	0	0	0	0	214242	0	61472.2	122276	0	0	0	0	0	0	0	0
Q8IZL8	Proline-, glutamic acid- and leucine-rich protein 1	PELP1	PELP1	EGESPAAGPPPQELVEEEPSAPPTLLEEETEDGSDK	S1043	1xPhospho [S4]	703533	3.01067e+06	285089	2.35482e+06	1.47573e+06	4.20077e+06	1.9233e+06	1.86251e+06	6.83562e+06	715228	1.37202e+06	162230	1.76898e+06	632175	1.05041e+06	6.18145e+06	538194	1.57322e+06	7.51443e+06	1.76308e+06	1.9164e+06	340374	1.77092e+06	2.10131e+06	4.92785e+06	1.55767e+06	1.67199e+06	2.70791e+06	515900	308533	1.82381e+06	2.86523e+06	640720	1.34551e+06	3.12663e+06	647395	3.00801e+06	1.69776e+06	927477	0	1.42246e+06	125496	1.74924e+06	1.55845e+06	0	253835	2.70115e+06	392053	459614	344989	0	823077	1.9848e+06	2.47284e+06	1.07372e+06	301854	2.33125e+06	0	735079	240336	1.64774e+06	145551	1.71396e+06	0	533049	3.29711e+06	1.4763e+06	0	1.27301e+06	0	2806652	2.38654e+06	60173	944683	1.59006e+06	576326	1.23366e+06	1.09621e+06	754572	393543	1.1333e+06	273845	0	0	0	582856	1.27139e+06	3.20127e+06	2.45122e+06	877704	534964	2.67697e+06	307930	0	254338	0	396031	529931	0	0	2.56154e+06	587788	1.27371e+06	1.90865e+06	4.31048e+06	2.01183e+06	1.24103e+06	1.43817e+06	1.92923e+06	1.10716e+06	4.27462e+06	4.16569e+06	1.86462e+06	1.02194e+06	3.76483e+06	0	1.25447e+06	1.08905e+06	1.01747e+06	306603	395034	751209
Q8IZL8	Proline-, glutamic acid- and leucine-rich protein 1	PELP1	PELP1	GADTAPTLAPEALPSQGEVER	S1033	1xPhospho [S15]	0	0	0	0	0	0	0	0	0	0	0	0	0	0	0	182641	0	0	0	0	0	0	0	0	45653.6	0	0	3.9607e+06	0	0	0	0	0	0	946383	0	4.22758e+06	0	0	0	0	0	0	0	0	0	1.24017e+06	0	0	0	0	0	0	0	0	0	0	4.228e+06	1.13371e+06	0	0	0	0	0	0	1.02996e+06	0	0	0	1.16374e+06	0	4.78835e+06	0	745600	746677	0	0	2.20766e+06	0	0	0	0	0	0	0	0	0	0	0	0	0	0	0	0	0	0	0	0	0	0	0	0	0	0	0	0	932070	254557	0	240878	512504	0	0	0	0	0	273956	1.22478e+06	0	0	0	0
B4DSP0	HCG1642748, isoform CRA_b	PEG10	PEG10	ALVLPHIASHHQVDPTEPVGGAR	S340	1xPhospho [S9]	0	0	0	0	0	0	0	0	0	0	0	0	0	0	0	0	0	0	0	0	0	0	0	0	0	0	0	0	0	0	0	0	0	0	0	0	0	0	0	0	0	0	2.24918e+06	0	0	0	0	0	0	0	0	0	0	0	0	0	0	0	0	0	0	0	0	0	0	0	0	0	0	0	0	0	0	0	0	0	0	0	0	0	0	0	0	0	0	0	0	0	0	0	0	0	0	0	0	0	0	0	0	0	0	0	0	0	0	0	0	0	0	0	0	0	0	0	0	0	0	0	0	0	0	0
P16284	Platelet endothelial cell adhesion molecule	PECAM1	PECAM1	NHAMKPINDNKEPLNSDVQYTEVQVSSAESHK	Y690	1xPhospho [Y20]; 1xOxidation [M4]	0	0	0	0	0	0	0	0	0	0	0	0	0	0	0	0	0	0	0	0	0	0	0	0	0	0	0	0	0	0	0	0	0	0	0	0	0	0	0	0	0	0	0	0	0	0	0	0	0	0	0	0	0	0	4.40748e+06	0	0	0	0	0	0	0	0	9.11976e+06	0	0	0	0	0	0	0	0	0	0	3.04607e+06	0	0	0	0	0	0	0	0	0	0	0	0	0	0	0	0	0	0	0	0	0	0	0	0	0	0	0	0	0	4.58335e+06	1.65257e+06	0	0	0	1.67318e+06	0	0	4.56718e+06	0	0	0	1.33901e+07	1.17063e+06	0	1.41121e+07	0	0
P16284	Platelet endothelial cell adhesion molecule	PECAM1	PECAM1	TEGSLDGT	S734	1xPhospho [S4]	3.27092e+07	3.34393e+07	2.56845e+07	5.16364e+07	4.68667e+07	2.45949e+07	2.79408e+07	1.43249e+07	2.91897e+07	49359499	2.56905e+07	1.28169e+08	3.30303e+07	2.49618e+08	9.36896e+07	8.65171e+07	1.14451e+08	9.43217e+07	2.30144e+08	4.97688e+07	3.19464e+07	8.29406e+07	2.96438e+07	1.09429e+07	6.74665e+07	2.90196e+07	6.8302e+07	1.53577e+07	3.39445e+07	7.09983e+07	5.47909e+07	3.47729e+07	1.39884e+08	2.81367e+07	4.25779e+07	1.28593e+07	4.1534e+07	4.74763e+07	2.50576e+07	1.50363e+07	2.44431e+07	0	2.40498e+07	4.12357e+07	0	5.522e+07	3.88462e+07	1.3116e+07	3.33301e+07	1.25574e+07	8.08924e+07	2.97678e+07	6.12297e+07	1.66186e+07	7.65025e+07	2.55574e+07	1.06244e+08	0	3.12572e+07	6.01167e+07	3.56762e+07	1.0489e+08	3.28987e+07	0	0	101174421	6.8605e+07	2.23388e+07	2.01614e+07	2.48517e+07	0	0	0	0	4.09423e+07	5.74163e+07	6.56641e+07	0	9.04791e+07	7.2051e+07	1.3254e+07	0	5.34552e+07	0	2.51669e+07	2.80982e+07	4.27375e+07	1.75054e+07	4.46778e+07	3.03652e+07	6.28813e+07	9.82302e+07	2.71419e+07	2.92663e+07	0	0	4.2854e+07	5.37891e+07	4.09618e+07	8.23692e+07	0	6.76389e+07	1.34732e+08	6.67854e+07	3.73979e+07	1.00312e+08	2.1061e+08	5.44771e+07	172055282	5.90044e+07	2.92679e+07	4.29526e+07	9.76213e+07	3.01701e+07	1.45804e+08	1.9205e+07	164774281	1.95866e+08	2.71302e+08	1.37137e+07	4.8007e+07	107347598
Q5VY43	Platelet endothelial aggregation receptor 1	PEAR1	PEAR1	NSHIPGHYDLPPVR	Y1019	1xPhospho [Y8]	0	0	0	0	0	0	384859	0	0	0	0	2.65055e+06	0	0	471905	0	0	0	0	1.35283e+06	656464	0	0	1.64882e+06	777368	1.67143e+06	0	0	1.56653e+06	0	1.89094e+06	0	4.92846e+06	0	0	0	0	0	0	0	0	0	0	0	1.4633e+06	1.46901e+06	0	0	0	0	0	0	406043	0	1.01945e+06	0	1.09262e+06	0	1.09148e+06	721200	0	0	817059	0	0	0	765325	0	0	728404	0	0	886086	796557	801836	0	1.61411e+06	0	0	0	0	0	0	0	0	0	0	0	0	0	0	0	0	0	0	0	0	0	0	0	0	0	760673	1.70325e+06	3.24275e+06	1.68773e+06	0	0	0	1.33268e+06	0	911094	950094	0	2.1157e+06	1.99907e+06	0	1.5182e+06	1.66635e+06	1.16699e+06	0	0
Q5VY43	Platelet endothelial aggregation receptor 1	PEAR1	PEAR1	EHHHLAVAYSSGR	S795	1xPhospho [S10]	0	934265	0	1.44827e+06	2.03956e+06	0	837670	1.9007e+06	0	1.12395e+06	0	1.83557e+06	0	2.73437e+06	3.14699e+06	0	3.7966e+06	1.44987e+06	2.0235e+06	651643	655037	0	2.09466e+06	789084	1.18737e+06	2.84905e+06	941418	0	615685	1.85777e+06	1.88647e+06	1.58766e+06	0	2.1936e+06	2.16101e+06	2.38961e+06	1.94948e+06	1.7004e+06	0	0	4.85921e+06	0	2.41149e+06	0	0	0	1.00288e+06	0	928073	0	0	0	0	0	2.66465e+06	904710	0	0	1.48394e+06	2.00005e+06	1.27629e+06	0	0	0	0	1.63588e+06	1.42557e+06	7.24543e+06	1.07426e+06	895380	1.68081e+06	3.18442e+06	2.54541e+06	1.88998e+06	3.14771e+06	0	682903	2.84596e+06	1.89674e+06	2.10929e+06	0	0	0	0	0	1.07279e+06	567754	2.44453e+06	0	0	0	714638	0	0	4.44826e+06	0	0	0	0	0	0	0	915548	623165	2.71089e+06	1.25184e+06	1.70025e+06	0	0	1.20143e+06	888091	1.23132e+06	1.53261e+06	0	3.63993e+06	0	0	1.93276e+06	0	0	0	0
Q5VY43	Platelet endothelial aggregation receptor 1	PEAR1	PEAR1	SYSYSYSNGPGPFYNK	S891	1xPhospho [S3]	182925	0	0	0	0	3.64232e+06	1.76167e+06	0	3.1884e+06	598258	0	3.72884e+06	0	0	1.42574e+06	0	4.07435e+06	2.05371e+06	0	0	0	0	0	0	0	0	0	0	0	0	0	0	0	0	0	0	0	0	0	0	0	0	0	0	0	0	1.29232e+06	0	1.02014e+06	0	0	0	4.03356e+06	0	0	0	4.46524e+06	0	0	4.63531e+06	0	0	2.54416e+06	1.11276e+07	0	0	1.19333e+06	0	0	0	0	0	0	1.19138e+06	2.3862e+06	0	2.42626e+06	0	0	0	0	0	0	0	0	0	0	0	0	0	0	0	0	0	0	0	0	0	0	0	0	0	0	5.36414e+06	3.12671e+06	9.94128e+06	7.11579e+06	578383	0	353917	0	5.25196e+06	5.46005e+06	0	0	0	0	4.96333e+06	0	3.06632e+06	0	0
Q5VY43	Platelet endothelial aggregation receptor 1	PEAR1	PEAR1	HPPSPPLRR	S1029	1xPhospho [S4]	5.65406e+06	1.38707e+06	534499	1.04269e+06	3.36598e+06	3.93628e+06	4.73181e+06	1.58889e+06	4.19789e+06	4.07933e+06	1.85779e+06	1.36819e+07	1.79205e+06	1.11535e+07	6.92225e+06	3.97599e+06	1.34549e+07	7.20615e+06	1.58305e+07	2.66315e+06	3.8425e+06	4.15306e+06	1.31397e+06	864908	1.16359e+07	959558	4.10666e+06	2.29568e+06	7.69726e+06	4.06078e+06	582036	2.25699e+06	1.04442e+07	898215	6.5347e+06	918147	1.42487e+06	2.23872e+06	3.81519e+06	2.65188e+06	1.4833e+06	0	849430	0	2.84661e+06	2779383	4.59618e+06	1.44861e+06	3.69637e+06	2.55931e+06	5.25354e+06	5.06864e+06	4.8652e+06	0	8.16859e+06	3.66869e+06	8.88616e+06	1.13799e+06	1.0701e+06	9.99444e+06	6.25762e+06	3.90615e+06	5.5252e+06	0	0	1.596e+07	7.0224e+06	0	3.84567e+06	4.19074e+06	1.21289e+06	0	2.49222e+06	2.6148e+06	7.01934e+06	2.69903e+06	4.86591e+06	1.00169e+06	1.91327e+06	1.46386e+07	0	0	0	0	2.72236e+06	1.37418e+06	2.03299e+06	723600	0	1.94943e+06	1.83226e+06	7.6984e+06	0	0	0	0	0	2.57274e+06	0	0	0	0	4.51065e+06	8.21961e+06	1.0327e+07	9.2025e+06	3.18165e+06	7.56142e+06	2.81505e+07	9.04095e+06	4.05897e+06	8.59484e+06	9.07054e+06	3.38894e+06	3.44005e+06	4.56925e+06	4.06104e+06	8.56107e+06	8.53508e+06	9.71383e+06	6.15436e+06	6.74609e+06
Q5VY43	Platelet endothelial aggregation receptor 1	PEAR1	PEAR1	HPPSPPLR	S1029	1xPhospho [S4]	1.38743e+07	9.1709e+06	2.44842e+06	5.44082e+06	1.17191e+07	1.1052e+07	1.12701e+07	4.56679e+06	1.50921e+07	2.15616e+07	7.90469e+06	1.97928e+07	7.03008e+06	3.13934e+07	1.9532e+07	1.09239e+07	2.03583e+07	1.29024e+07	3.66843e+07	4.03006e+06	6.48327e+06	1.11022e+07	8.98568e+06	2.55581e+06	1.90054e+07	3.62774e+06	6.06854e+06	2.52488e+06	8.33926e+06	9.75882e+06	4.06244e+06	5.14277e+06	3.23003e+07	3.73659e+06	4.83643e+06	1.53273e+06	1.9393e+06	5.65066e+06	3.92559e+06	6.46846e+06	5.08462e+06	4.07575e+06	3.41451e+06	3.48443e+06	6.63159e+06	1.05606e+07	1.22238e+07	5.09182e+06	9.64674e+06	6.54839e+06	1.43251e+07	5.74782e+06	1.36882e+07	2.40151e+06	1.87774e+07	8.47921e+06	2.09464e+07	2.68945e+06	5.02751e+06	2.76024e+07	1.62783e+07	1.08206e+07	1.6852e+07	0	1.17655e+07	3.41478e+07	1.20344e+07	3.63607e+06	7.80219e+06	7.39721e+06	3910895	1.41993e+06	1.04122e+07	6.54294e+06	1.11588e+07	9.60969e+06	1.23089e+07	3.19459e+06	2.0465e+07	2.03914e+07	9.00273e+06	1.22891e+07	1.24697e+07	1.42301e+07	1.11313e+07	2.96902e+06	3.59036e+06	2.79011e+06	8.09962e+06	5.93164e+06	9.58164e+06	2.00317e+07	9.70181e+06	4.6547e+06	5.50428e+06	4.38919e+06	8.67241e+06	8.32829e+06	5.37285e+06	1.02267e+07	5.75176e+06	2.22945e+07	1.76284e+07	2.46423e+07	1.46551e+07	1.85472e+07	1.84595e+07	2.70499e+07	4.60618e+07	3.43554e+07	1.62418e+07	2.19829e+07	2.79261e+07	1.10514e+07	2.51246e+07	3.29446e+07	2.49418e+07	2.49826e+07	2.81575e+07	1.4687e+07	0	1.54686e+07
Q9H792	Inactive tyrosine-protein kinase PEAK1	PEAK1	PEAK1	AKESQQYYHSLAVR	S1374	1xPhospho [S10]	0	5.81066e+06	0	0	2.5009e+07	6.36122e+06	1.71072e+07	1.25342e+07	0	1.67209e+07	3.04529e+06	0	0	0	4.68721e+06	3.06516e+06	6.07243e+06	4.66348e+06	2.93655e+06	1.50222e+06	0	0	0	1.65915e+06	5.94008e+06	1.01724e+06	3.73474e+06	0	2.57386e+06	5.32516e+06	2.87252e+06	2.67646e+06	0	0	946463	0	0	5.95039e+06	942685	0	1.65411e+06	0	1.99742e+06	0	2.2129e+06	0	0	0	1.56784e+06	0	0	854662	0	0	935922	1.49446e+06	2.85874e+06	0	1.55757e+06	1.56329e+06	0	0	807410	0	0	0	1.68388e+06	0	1.93029e+06	0	1.05987e+06	0	1.27622e+06	1.29359e+06	1.49109e+06	0	1.89897e+06	1.66331e+06	2.46493e+06	0	0	0	0	0	2.1058e+06	0	1.1824e+06	2.00484e+06	0	0	0	5.17677e+06	1.89814e+07	0	0	0	0	0	0	2.06125e+07	2.40811e+06	0	6.33503e+06	3.05044e+06	8.25478e+06	0	0	1.75942e+07	8.11449e+06	2.70159e+07	4.62455e+06	9.25997e+06	1.90967e+07	1.74213e+07	2.51319e+07	7.31511e+06	0	0	7.60661e+06	0	0	5.19706e+06
Q9H792	Inactive tyrosine-protein kinase PEAK1	PEAK1	PEAK1	VPIVINPNAYDNLAIYK	Y635	1xPhospho [Y10]	2.78907e+06	3.26157e+06	1.91882e+07	4.41989e+06	885545	1.00757e+06	738671	527705	0	240177	292660	662917	0	0	995520	596853	128506	154599	288950	217002	1.2434e+06	0	134289	201518	219424	151764	727486	782660	237890	133528	130118	0	0	2.00622e+06	0	702540	105474	1.14968e+06	691140	0	276745	0	250063	0	270598	544735	0	1.03694e+06	946586	601180	0	0	0	0	120470	441830	0	1.32402e+06	366093	3.45572e+06	308606	0	773264	0	772283	4.9379e+06	102932	0	7.29877e+06	2.0598e+07	446431	0	184723	521858	682644	0	0	155595	0	317536	923280	0	852341	0	1.21436e+06	56073.1	204195	38559.3	0	0	0	0	0	295251	0	0	0	1.54394e+06	510269	661270	1.17508e+06	1.02522e+06	0	6.89897e+06	1.0047e+06	2.84957e+06	9.2909e+06	558420	605337	711659	75267.7	248367	294572	310944	0	420541	333535	0	0	120993	0	419015
Q9H792	Inactive tyrosine-protein kinase PEAK1	PEAK1	PEAK1	GLDIESYDSLERPLRK	S1217	1xPhospho [S9]	0	0	1.5286e+06	0	2.18271e+06	1.40095e+06	3.2082e+06	6.00244e+06	1.88769e+06	0	2.38949e+06	6.65738e+06	0	0	3.3419e+06	0	0	0	0	0	2.49511e+06	0	0	1.52563e+06	2.97808e+06	883983	2.08941e+06	2.41954e+06	5.2426e+06	1.15373e+06	1.12012e+06	1.45478e+06	0	0	3.46613e+06	1.79376e+06	1.61169e+06	4.42896e+06	3.07564e+06	0	4.13871e+06	0	2.78742e+06	0	0	4.10935e+06	2.15404e+06	3.37888e+06	7.31956e+06	3.34776e+06	2.35061e+06	8.42292e+06	4.92951e+06	0	8.59757e+06	1.65449e+07	2.65636e+06	3.68883e+06	3.75144e+06	7.52835e+06	5.4719e+06	0	7.92608e+06	0	3.7975e+06	1.50032e+07	3.02636e+06	0	1.11897e+07	8.94384e+06	5186449	0	7.74473e+06	6.977e+06	1.28692e+07	4.52704e+06	1.38731e+07	2.06552e+06	2.83505e+06	2.31002e+07	1.47461e+07	0	0	0	0	0	2.41415e+06	0	2.5733e+06	1.4803e+06	0	4.27362e+06	0	0	0	0	0	0	0	0	0	0	0	9.26148e+06	8.2553e+06	1.11127e+07	2.66046e+06	0	0	0	10525525	1.08181e+07	1.43112e+07	0	0	0	0	7.34394e+06	0	3.4035e+07	1.49971e+07	3.02346e+06
Q9H792	Inactive tyrosine-protein kinase PEAK1	PEAK1	PEAK1	SFLGTSGELSVK	S648	1xPhospho [S6]	0	549140	0	0	0	1.93372e+06	1.31209e+06	923898	1.55121e+06	0	1.29696e+06	0	0	0	1.58325e+06	0	0	0	0	0	0	0	0	0	0	0	0	0	2.38782e+06	0	0	0	0	0	1.11221e+06	0	539763	0	1.64948e+06	0	0	0	1.08879e+06	0	0	2.72366e+06	1.35121e+06	1.42425e+06	2.38691e+06	2.51778e+06	0	3.23578e+06	2.85906e+06	0	3.54585e+06	5.16433e+06	0	0	1.8841e+06	7.5114e+06	3.81377e+06	0	8.40555e+06	0	1.89362e+06	4.53858e+06	1.80762e+06	0	5.75524e+06	2.97913e+06	1553539	0	3.32355e+06	4.66429e+06	6.51193e+06	1.21527e+06	7.18996e+06	0	0	6.78112e+06	6.60813e+06	0	0	0	0	0	936688	0	2.36336e+06	0	0	2.77314e+06	0	0	0	0	0	0	0	0	0	0	0	2.6342e+06	3.11555e+06	6.46657e+06	0	0	0	0	3.87237e+06	0	7.12399e+06	0	0	0	0	0	0	7.96747e+06	5.57878e+06	0
Q9H792	Inactive tyrosine-protein kinase PEAK1	PEAK1	PEAK1	TTSVISHTYEEIETESK	S662	1xPhospho [S6]	0	0	1.385e+06	0	0	0	0	0	0	0	0	0	128625	0	0	0	210396	0	0	0	0	0	1.14452e+06	1.355e+06	0	0	0	0	0	0	0	0	0	0	0	0	1.03956e+06	1.98777e+06	0	0	0	0	2.64425e+06	0	5.2271e+06	0	4.37201e+06	1.67033e+06	0	0	0	0	3.43486e+06	0	2.57635e+06	0	0	0	3.99133e+06	2.81762e+06	2.66843e+06	0	2.65022e+06	0	1.95372e+06	0	1.84005e+06	0	2.34894e+06	0	0	2.41855e+06	3.6739e+06	4.37748e+06	2.54686e+06	0	5.61597e+06	2.70661e+06	0	3.71534e+06	3.51591e+06	833591	0	0	0	0	0	0	0	0	0	4.05077e+06	0	0	898858	616823	0	0	0	0	0	777762	0	0	0	0	1.51409e+06	0	0	0	0	0	0	0	0	536500	0	1.56817e+06	0	4.90745e+06	4.18955e+06	0
Q9H792	Inactive tyrosine-protein kinase PEAK1	PEAK1	PEAK1	SAPTSPTATNISSK	S568	2xPhospho [S1; S5]	2.43176e+06	876083	1.04809e+06	936806	1.51492e+06	932624	864275	3.34723e+06	1.51884e+06	5.09022e+06	0	0	0	0	0	0	2.39282e+06	888761	4.49861e+06	2.63844e+06	0	0	0	0	3.31727e+06	1.17316e+06	0	1.09163e+06	1.5028e+06	0	0	1.88414e+06	0	2.55546e+06	0	1.24929e+06	1.33225e+06	2.76817e+06	1.18855e+06	0	0	0	1.91075e+06	0	0	0	2.89283e+06	0	0	0	0	0	0	0	0	0	2.17526e+06	1.13245e+06	977778	5.81335e+06	0	0	0	2.79524e+07	0	0	2.35133e+06	0	0	0	0	0	0	2.71751e+06	0	0	0	1.96901e+06	1.6093e+06	0	1.5145e+06	2.54546e+06	0	0	0	2.87048e+06	0	0	2.03877e+06	0	0	0	0	0	0	0	3.06861e+06	0	0	0	0	0	4.16941e+06	0	1.76097e+06	0	2.28736e+06	0	0	5.3035e+06	0	1.1805e+06	3.81828e+06	1.19257e+06	0	0	0	2.32811e+06	3.09906e+06	0	0	0
Q9H792	Inactive tyrosine-protein kinase PEAK1	PEAK1	PEAK1	SAPTSPTATNISSK	S572	2xPhospho [S1; S5]	2.43176e+06	876083	1.04809e+06	936806	1.51492e+06	932624	864275	3.34723e+06	1.51884e+06	5.09022e+06	0	0	0	0	0	0	2.39282e+06	888761	4.49861e+06	2.63844e+06	0	0	0	0	3.31727e+06	1.17316e+06	0	1.09163e+06	1.5028e+06	0	0	1.88414e+06	0	2.55546e+06	0	1.24929e+06	1.33225e+06	2.76817e+06	1.18855e+06	0	0	0	1.91075e+06	0	0	0	2.89283e+06	0	0	0	0	0	0	0	0	0	2.17526e+06	1.13245e+06	977778	5.81335e+06	0	0	0	2.79524e+07	0	0	2.35133e+06	0	0	0	0	0	0	2.71751e+06	0	0	0	1.96901e+06	1.6093e+06	0	1.5145e+06	2.54546e+06	0	0	0	2.87048e+06	0	0	2.03877e+06	0	0	0	0	0	0	0	3.06861e+06	0	0	0	0	0	4.16941e+06	0	1.76097e+06	0	2.28736e+06	0	0	5.3035e+06	0	1.1805e+06	3.81828e+06	1.19257e+06	0	0	0	2.32811e+06	3.09906e+06	0	0	0
Q9H792	Inactive tyrosine-protein kinase PEAK1	PEAK1	PEAK1	TIPVKSPNLSEIK	S587	1xPhospho [S6]	0	0	0	0	0	0	0	0	0	0	1.16497e+06	3.86417e+06	0	0	0	0	0	0	0	0	0	0	0	0	0	0	0	0	1.41617e+06	1.23194e+06	0	0	0	0	0	0	0	0	0	0	0	0	0	0	0	0	0	0	1.4178e+06	0	0	1.13548e+06	0	0	940633	1.31484e+06	0	0	0	3.76352e+06	1.8963e+06	0	3.17701e+06	0	0	1.67136e+06	1.43383e+06	0	0	1.07829e+06	816289	0	789093	1.36352e+06	1.58064e+06	0	1.59087e+06	0	0	5.95361e+06	1.42595e+06	0	0	0	0	0	760714	0	0	0	0	0	0	0	0	0	0	0	0	0	0	0	0	2.09559e+06	2.57154e+06	938691	0	0	0	0	0	0	0	0	0	0	0	1.93829e+06	0	2.42509e+06	0	0
Q15121	Astrocytic phosphoprotein PEA-15	PEA15	PEA15	VLKISEEDELDTK	S90	1xPhospho [S5]	7.28155e+06	2.3014e+07	1.05527e+07	1.1095e+07	1.11792e+07	9.56878e+06	9.38785e+06	8.0101e+06	1.64696e+07	1.3966e+07	2.60399e+07	1.05336e+07	7.83087e+06	0	2.20861e+07	1.62914e+07	2.08656e+07	1.45396e+07	2.0503e+07	1.37904e+07	7.44976e+06	2.36652e+07	6.77508e+06	6.86293e+06	1.90765e+07	5.22561e+06	9.62306e+06	4.22835e+06	1.49205e+07	1.01423e+07	9.67736e+06	5.45527e+06	0	6.24418e+06	9.2945e+06	0	7.42069e+06	1.73896e+07	1.55113e+07	2.01715e+07	2.2063e+07	8.87244e+06	6.99529e+06	1.00084e+07	1.93958e+07	1.01911e+07	1.2233e+07	5.72113e+06	9.98449e+06	4.64965e+06	7.57515e+06	7.19635e+06	8.84294e+06	8.82862e+06	9.42191e+06	6.52697e+06	4.94412e+06	1.69018e+07	1.06184e+07	9.06432e+06	19020473	1.12826e+07	9.56966e+06	1.76057e+07	1.15252e+07	2.30514e+07	6.3484e+06	2.63881e+07	6.52154e+06	9.02587e+06	1.34652e+07	1.20111e+07	1.17374e+07	1.12362e+07	1.09013e+07	5.81321e+06	2.56511e+07	3.81436e+07	8.52233e+06	7.57091e+06	3.70309e+07	2.25828e+07	2.32903e+07	2.02861e+06	3.73599e+06	1.06701e+07	1.58232e+07	7.8657e+06	3.41335e+07	1.0672e+07	1.94967e+07	2.26585e+07	0	2.02528e+07	2.67364e+07	6.82073e+06	5.58334e+06	5.55738e+06	3.84414e+07	5.49224e+06	1.30253e+07	1.76917e+07	1.05208e+07	1.83381e+07	3.31379e+07	1.14528e+07	1.12169e+07	3.42564e+07	5.18095e+06	1.10951e+07	1.76505e+07	1.45843e+07	1.52215e+07	1.26284e+07	0	601248	0	1.24471e+07	0	1.22767e+07	9.70291e+06	1.3127e+07
Q15121	Astrocytic phosphoprotein PEA-15	PEA15	PEA15	DIIRQPSEEEIIK	S116	1xPhospho [S7]	6.71262e+08	1758423127	6.22277e+08	1306847253	1334047663	1218001251	1080509043	9.46598e+08	1099106358	2.92127e+07	1215665091	751165266	7.68985e+08	3.22621e+07	1789305501	1257862092	1197755002	1109744700	1170446876	1000273456	1054237146	4275686493	1513152639	1185631005	1391536122	6.67592e+08	1005994982	5.33742e+08	9.99754e+08	1218084272	6.3182e+08	1470115143	1.09755e+07	1276449224	1103112709	1065546749	8.4417e+08	1566887189	1596677386	1711690894	1185591787	7.87863e+08	906758848	1121600568	1028012567	985600499	1101121649	935040119	1052851251	8.01602e+08	1159430882	6.92349e+08	1273721873	1151656742	1169509908	1098116175	1081435985	9.39642e+08	1633249040	1115293466	1232946761	1.5706e+08	1110915157	2.67072e+08	1286573062	1284893598	9.51242e+08	1224257617	1097213661	874724347	1058386613	8.09935e+08	1171375504	1140243507	8.06619e+08	8.93737e+08	1065045507	5.59661e+08	1413600875	7.39287e+08	1293677329	9.2697e+08	1.25496e+08	4.59202e+07	5.08776e+08	1602264476	1364764729	1014568614	1190978493	827665060	1338784025	1412990749	1.22249e+08	3.81121e+08	1.73667e+08	1.62193e+08	5.54465e+08	5.84845e+08	1104941935	6.26355e+08	1426526818	1299631106	2070835898	2231719362	1842055693	1140295398	2.13583e+07	1435610140	1.67826e+08	4.094e+07	9.21952e+08	1254766911	1444523832	1197709811	1.75328e+07	3.84404e+07	9.59059e+07	1188276117	2.19253e+07	9.69341e+08	8.85862e+08	2151579707
Q15121	Astrocytic phosphoprotein PEA-15	PEA15	PEA15	YKDIIRQPSEEEIIK	S116	1xPhospho [S9]	1.03905e+08	2.51018e+08	6.55437e+07	2.17903e+08	2.64296e+08	3.32108e+08	3.71619e+08	1.75841e+08	1.63137e+08	3.51587e+08	3.01123e+08	1.42332e+08	2.57521e+08	1.86642e+06	957622672	1.78414e+08	2.54713e+08	1.95806e+08	1.51404e+08	1.83781e+08	151673448	9.90151e+08	2.63905e+08	1.89272e+08	3.8312e+08	8.46376e+07	2.18083e+08	7.14842e+07	1.97442e+08	2.37835e+08	8.09255e+07	2.77801e+08	908624	3.03374e+08	1.96292e+08	1.4996e+08	6.85877e+07	3.16385e+08	8.73902e+08	2.089e+08	1.52478e+08	6.85834e+07	1.1764e+08	4.91154e+07	5.34474e+07	1.3676e+08	1.41747e+08	1.71906e+08	1.79248e+08	1.25117e+08	5.85986e+07	1.09761e+08	1.38142e+08	1.41351e+08	2.02161e+08	1.96433e+08	1.38418e+08	2.30316e+08	2.94123e+08	1.37098e+08	1.84856e+08	3.65943e+07	1.18578e+08	0	2.00364e+08	264109873	1.44565e+08	8.88369e+07	2.15649e+08	1.80408e+08	133416840	6.17727e+07	1.72578e+08	1.90354e+08	1.34563e+08	1.40479e+08	1.90386e+08	4.62228e+07	1.67404e+08	1.86703e+08	1.7426e+08	9.01389e+07	9.15283e+07	1.4186e+07	1.17798e+08	6.00703e+07	8.97529e+07	1.37678e+08	1.32544e+08	7.129e+07	6.66827e+07	1.91265e+08	1.01247e+07	1.93054e+08	2.24724e+08	352380497	1.05378e+08	3.24858e+08	3.30637e+08	1.74452e+08	1.60961e+08	171819423	479996432	4.78765e+08	1042539726	3.18135e+08	8.88431e+07	3.38486e+08	200930	3.39934e+08	2.95884e+08	3.52694e+08	4.91871e+08	3.8559e+08	1.85362e+06	2.03806e+06	733354	1.89339e+08	645010	2.29976e+08	228362038	5.91496e+08
Q15121	Astrocytic phosphoprotein PEA-15	PEA15	PEA15	QPSEEEIIK	S116	1xPhospho [S3]	977898234	1504479293	934738925	1702420109	1104481754	8.98629e+08	9.40327e+08	1236463641	1003055589	1265100936	9.5713e+08	5.10336e+08	6.93265e+08	1225342880	1054675654	1949898296	1319299662	1264810956	1501467530	8.88095e+08	1017183282	2263420818	1511057223	1170370538	1412334453	7.26607e+08	8.65891e+08	5.07383e+08	8.64862e+08	1001921202	8.53129e+08	1123084176	1516524515	1382951401	1101645070	8.83428e+08	9.72405e+08	1240025763	689321332	8.44804e+08	706049712	1133444232	7.79101e+08	1227903208	6.75412e+08	6.01247e+08	7.36307e+08	5.97773e+08	6.15461e+08	5.22999e+08	1015314661	5.90034e+08	8.62581e+08	737954227	9.36436e+08	7.64984e+08	8.94933e+08	6.62713e+08	1095155274	7.25448e+08	6.66676e+08	1041596810	753660648	2182375942	1171809182	1080001323	7.36995e+08	9.58759e+08	663359072	4.53547e+08	5.44274e+08	5.84441e+08	7.38577e+08	7.36738e+08	6.35375e+08	7.48523e+08	6.8129e+08	4.81372e+08	6.99724e+08	3.90356e+08	8.01678e+08	8.46597e+08	8.32435e+08	5.36005e+08	6.52364e+08	1168900612	8.61208e+08	1060720566	1125657926	8.57092e+08	1263114942	1019758893	9.15921e+08	1211118057	1473214210	9.58106e+08	1235135497	9.62497e+08	1185018779	834592191	9.39278e+08	1118623562	1860097351	1630345350	8.68283e+08	1016248369	1370011109	926689172	5.11509e+08	1496126574	6.90056e+08	9.17884e+08	1239975049	1049326307	1211527786	1116670605	1489962106	9.1359e+08	1199256477	7.19706e+08	9.57024e+08	1531024222
Q15121	Astrocytic phosphoprotein PEA-15	PEA15	PEA15	ISEEDELDTKLTRIPSAK	T97	2xPhospho [T9; S16]	6.39918e+06	5.27415e+06	5.01367e+06	2.87405e+06	3.34506e+06	9.35314e+06	7.65414e+06	1.71271e+06	2.60588e+06	262124	9.73465e+06	5.63835e+06	0	0	0	0	3.67453e+06	794332	0	0	1.33898e+06	0	0	0	0	0	0	0	0	0	0	0	0	0	0	3.49648e+06	0	0	0	0	0	0	2.67621e+06	0	1.03055e+06	9.07474e+06	3.18666e+06	1.41297e+06	3.34703e+06	4.81286e+06	1.34213e+07	1.04958e+07	4.4573e+06	7.88825e+06	1.03189e+07	1.09885e+07	4.63938e+06	5.70986e+06	1.29608e+07	8.06164e+06	0	0	1.89955e+07	0	4.61106e+06	3.27092e+06	4.47564e+06	1.79358e+07	1.81327e+06	5.7218e+06	6261936	0	1.22245e+07	5.0827e+06	1.03414e+07	1.43511e+07	9.44181e+06	0	5.2045e+06	1.10578e+07	0	0	5.95618e+06	0	0	0	0	2.39262e+06	1.53354e+06	0	0	0	0	0	0	0	0	0	0	0	2.15213e+06	0	1.20631e+06	1.04745e+07	9.86062e+06	9.7821e+06	1.16514e+06	6.47978e+06	0	182443	800509	4.50098e+06	5.41738e+06	2.28263e+06	0	112084	0	5.26186e+06	0	1.20762e+07	8.03499e+06	2.42352e+06
Q15121	Astrocytic phosphoprotein PEA-15	PEA15	PEA15	ISEEDELDTKLTRIPSAK	S104	2xPhospho [T9; S16]	6.39918e+06	5.27415e+06	5.01367e+06	2.87405e+06	3.34506e+06	9.35314e+06	7.65414e+06	1.71271e+06	2.60588e+06	262124	9.73465e+06	5.63835e+06	0	0	0	0	3.67453e+06	794332	0	0	1.33898e+06	0	0	0	0	0	0	0	0	0	0	0	0	0	0	3.49648e+06	0	0	0	0	0	0	2.67621e+06	0	1.03055e+06	9.07474e+06	3.18666e+06	1.41297e+06	3.34703e+06	4.81286e+06	1.34213e+07	1.04958e+07	4.4573e+06	7.88825e+06	1.03189e+07	1.09885e+07	4.63938e+06	5.70986e+06	1.29608e+07	8.06164e+06	0	0	1.89955e+07	0	4.61106e+06	3.27092e+06	4.47564e+06	1.79358e+07	1.81327e+06	5.7218e+06	6261936	0	1.22245e+07	5.0827e+06	1.03414e+07	1.43511e+07	9.44181e+06	0	5.2045e+06	1.10578e+07	0	0	5.95618e+06	0	0	0	0	2.39262e+06	1.53354e+06	0	0	0	0	0	0	0	0	0	0	0	2.15213e+06	0	1.20631e+06	1.04745e+07	9.86062e+06	9.7821e+06	1.16514e+06	6.47978e+06	0	182443	800509	4.50098e+06	5.41738e+06	2.28263e+06	0	112084	0	5.26186e+06	0	1.20762e+07	8.03499e+06	2.42352e+06
W0S1J7	PJA2/FER fusion protein	Pe7Fe14	Pe1Fe13;PJA2;FER;Pe1Fe6;Pe7Fe14	SSAGDTEFVHQNSQEIQR	S253	1xPhospho [S13]	1.60042e+07	2.56511e+07	4.61829e+07	2.36247e+07	2.29916e+07	3.30632e+07	2.6749e+07	3.62813e+07	5.75967e+06	2.85275e+07	5.9535e+07	1.15655e+07	2.74055e+07	2.35105e+07	2.29528e+07	2.79979e+07	2.11686e+07	2.60298e+07	1.94313e+07	4.96256e+07	1.87552e+07	6.91948e+06	5.99391e+07	2.81724e+07	3.19647e+07	5.67907e+07	5.25306e+07	1.9573e+07	1.89755e+07	1.15688e+07	3.87301e+07	3.50514e+07	0	3.69258e+07	1.83771e+07	5.1974e+07	3.62822e+07	2.70595e+07	5.01304e+07	8.01834e+07	2.4537e+07	6.56298e+07	3.73629e+07	5.40265e+07	1.23361e+08	2.31589e+07	3.83823e+07	3.00623e+07	2.00521e+07	2.34535e+07	3.92545e+07	2.50636e+07	1.97069e+07	5.16308e+07	1.94132e+07	1.3823e+07	1.53019e+07	5.97104e+07	3.66306e+07	8.68704e+06	1.35985e+07	5.65565e+07	2.29662e+07	4.11804e+07	2.49584e+07	2.49976e+07	4.60562e+07	4.13944e+07	1.57515e+07	2.80741e+07	4.3143e+07	1.03e+08	2.64521e+07	3.72661e+07	1.95936e+07	2.51825e+07	1.56536e+07	6.3907e+07	1.91588e+07	1.67412e+07	5.76353e+07	5.10574e+07	5.54529e+07	2.00374e+07	5.37367e+07	5.22883e+07	5.73489e+07	3.77083e+07	4.42124e+07	3.87495e+07	4.32199e+07	1.96171e+07	1.10849e+08	6.1794e+07	2.87798e+07	2.77835e+07	5.52521e+07	3.74096e+07	5.4095e+07	9.44422e+07	4.52488e+07	0	1.81916e+07	1.79945e+07	1.16793e+07	1.15487e+07	4.29065e+06	2.595e+07	6.04369e+06	2.4724e+07	1.61141e+07	8.19309e+06	1.03714e+07	1.09001e+07	1.25724e+07	9.16364e+06	1.40133e+07	1.1342e+07	8.76133e+06	1.84064e+07	3.63569e+07	1.39864e+07
W0S1J7	PJA2/FER fusion protein	Pe7Fe14	Pe1Fe13;PJA2;FER;Pe1Fe6;Pe7Fe14	AGDDYEVLELDDVPKENSSGSSPLDQVDSSLPSEPIFEK	S80	1xPhospho [S22]	1.94683e+06	0	0	0	0	0	490768	0	0	0	0	480899	0	1.17418e+06	0	730911	0	0	0	0	0	0	0	0	116136	0	0	0	0	0	0	0	2.54648e+06	0	0	0	132436	0	0	469805	0	721189	0	891458	312140	0	0	0	0	0	776173	333783	88019.5	0	0	0	0	0	549497	0	0	0	0	0	0	0	0	478140	0	0	0	0	209665	466412	71586.5	0	0	562553	0	0	0	2.17643e+06	0	1.1692e+06	0	633280	544940	304086	0	0	1.97561e+06	0	0	0	0	967643	0	0	0	0	0	0	0	0	0	0	0	3.63475e+06	0	0	0	0	0	0	2.41388e+06	1.05865e+06	0	0	0	0	0	0
W0S1J7	PJA2/FER fusion protein	Pe7Fe14	Pe1Fe13;PJA2;FER;Pe1Fe6;Pe7Fe14	YQESLGNTVFELENR	S196	1xPhospho [S4]	192374	183123	0	0	109454	0	0	127275	0	0	0	0	0	0	206564	0	0	81684.5	0	79165.3	0	0	0	0	0	0	0	0	0	0	0	0	0	0	0	0	0	146040	0	0	0	0	0	0	58353.8	0	0	0	0	0	0	1.2242e+06	61716.1	0	51110.4	0	0	0	0	634960	0	0	813904	0	0	1.73895e+06	0	0	0	968668	2.31882e+06	0	55213.4	1.67808e+06	48146.6	0	1.43235e+06	0	0	0	144549	0	0	0	0	0	0	793980	1.38509e+06	0	0	45812.4	0	0	0	0	0	0	0	0	0	0	0	0	634521	323062	443147	0	0	0	0	0	0	0	0	0	0	0	0	0	0	0
W0S1J7	PJA2/FER fusion protein	Pe7Fe14	Pe1Fe13;PJA2;FER;Pe1Fe6;Pe7Fe14	LISSSQVDQETGFNR	S323	1xPhospho [S3]	0	0	0	0	954810	0	0	0	0	0	0	0	0	0	0	0	0	0	0	0	0	0	0	0	0	0	0	0	0	0	0	0	0	0	0	937317	1.44776e+06	0	907922	0	0	0	0	0	0	0	0	0	0	0	0	0	0	0	0	0	0	2.04157e+06	0	0	0	0	0	0	0	0	0	0	0	932855	1921567	0	0	0	676991	0	0	0	0	0	0	0	0	0	0	0	0	0	0	0	0	0	0	0	0	0	0	0	0	0	0	0	0	0	0	0	0	0	0	0	0	0	0	0	0	0	0	0	0	0	0	0
B7Z2I8	PDZ domain containing RING finger 3, isoform CRA_a	PDZRN3	PDZRN3	STPLTLEISPDNSLR	S431	1xPhospho [S9]	0	0	112875	0	0	0	0	0	0	0	0	0	0	0	0	0	0	0	0	0	0	0	0	65345.9	0	0	0	561087	0	0	0	0	0	0	0	0	0	0	0	0	0	0	0	0	0	0	0	0	0	0	0	0	0	0	0	0	0	0	0	0	0	0	610153	0	0	0	0	0	0	663418	0	0	0	1.21093e+06	0	0	856988	0	0	0	0	0	0	0	0	0	0	875896	0	0	0	0	0	0	0	0	0	0	0	0	0	0	0	0	0	0	0	0	0	173600	0	0	0	0	0	0	0	0	0	0	0	0
Q13113	PDZK1-interacting protein 1	PDZK1IP1	PDZK1IP1	YSSMAASFR	S89	1xPhospho [S7]	3.83836e+06	0	0	1.4387e+07	2.80456e+06	4.42644e+06	2.74426e+06	2.55808e+06	3.84747e+06	7.86319e+06	3.61416e+06	2.98805e+06	1.52858e+06	5.22038e+06	4324881	2.2824e+06	3.34474e+06	9.59846e+06	4.36841e+06	4.6959e+06	0	0	0	1.44627e+06	0	1.9626e+06	3.40274e+06	0	1.09902e+06	2.09061e+06	0	477131	0	2.79573e+06	0	3.56986e+06	0	0	0	1.98093e+06	2.42993e+06	0	8.35697e+06	7.35605e+06	0	2.15257e+06	5.84525e+06	0	4.96949e+06	2.3662e+06	5.08259e+06	2.93967e+06	2.08242e+06	0	2.25388e+06	3.24551e+06	6.80955e+06	642007	0	2.54778e+06	3.73109e+06	6.47578e+06	2.52637e+06	1.34001e+07	1.26003e+07	6.76568e+06	8.70001e+06	9.85031e+06	0	3.08736e+06	0	4.69032e+06	3.0076e+06	0	2.65586e+06	1.15475e+07	4.56877e+06	4.43081e+06	0	5.16553e+06	0	0	0	0	0	0	1.95113e+06	3.78798e+06	3.05398e+06	2.08592e+06	2.59589e+06	9.33164e+06	3.22604e+06	2.82702e+06	0	0	5.64797e+06	0	0	0	2.99457e+06	0	6.15189e+06	1.32481e+07	4.56409e+06	1.20851e+06	1.23269e+06	7.60848e+06	0	7.79015e+06	4.8847e+06	3.53045e+06	6.28262e+06	1.54876e+06	1.11675e+07	7.04829e+06	6.51251e+06	4.50578e+06	3.66609e+06	3.51404e+06	4.52512e+06	0
Q8NEN9	PDZ domain-containing protein 8	PDZD8	PDZD8	RVPTTLSIKPLGAISPVLNR	S538	1xPhospho [S15]	0	0	0	0	0	0	0	959594	0	0	0	0	0	0	0	0	0	0	0	0	0	0	0	0	0	0	0	469103	0	0	0	0	0	0	0	0	0	0	0	0	0	0	1.62144e+06	0	0	0	0	0	0	0	0	0	0	0	0	0	0	0	0	0	0	0	439689	0	0	0	0	0	0	2.54506e+06	754462	0	0	0	0	0	471341	0	0	0	0	0	0	0	0	0	0	0	1.00879e+06	0	0	0	0	0	0	0	247200	0	0	0	0	0	0	0	0	0	0	0	0	0	0	0	0	0	0	0	0	0	0	0	0	0
Q8NEN9	PDZ domain-containing protein 8	PDZD8	PDZD8	ELDSEFEDLASDVR	S496	1xPhospho [S4]	0	454720	362811	407898	0	0	0	0	0	0	0	0	0	0	324140	0	48955	0	0	0	0	0	0	0	0	0	0	0	0	0	0	0	0	0	0	128125	0	0	0	0	0	0	0	0	0	0	0	0	0	0	0	0	0	0	0	0	0	0	0	1.92267e+06	0	0	398427	0	0	0	0	0	0	90430.5	29034.8	0	0	0	0	0	0	0	0	0	0	0	0	0	0	0	0	0	0	0	0	0	0	0	0	0	0	0	0	0	0	0	0	310532	228629	1.73596e+06	1.02462e+06	0	0	0	0	0	0	0	0	0	0	0	0	0	0	0
Q8NEN9	PDZ domain-containing protein 8	PDZD8	PDZD8	LSEPGTDLVEPSPK	S967	1xPhospho [S12]	1.46395e+06	825576	3.36763e+06	0	0	0	1.3784e+06	1.55443e+06	0	0	1.13186e+06	0	0	0	1.22378e+06	0	0	844059	0	2.74378e+06	804976	0	1.21191e+06	2.05347e+06	771193	3.13478e+06	2.85059e+06	2.48895e+06	1.5017e+06	0	3.05375e+06	4.92956e+06	0	5.78536e+06	2.11223e+06	1.21585e+07	2.59725e+06	6.58957e+06	0	2.08917e+06	6.71454e+06	0	3.16183e+06	2.64416e+06	703059	0	3.2055e+06	0	876400	0	0	773031	0	2.88395e+06	910373	1.65297e+06	0	2.89159e+06	1.4606e+06	974689	1.40077e+06	0	1.30917e+06	0	8.23455e+06	4.67329e+06	1.00408e+06	1.91455e+06	1.04436e+06	2.74674e+06	1173200	5.26123e+06	981129	2.20748e+06	3.34657e+06	2.452e+06	2.13365e+06	2.54469e+06	0	2.95334e+06	3.55839e+06	0	0	0	0	1.946e+06	574694	3.91031e+06	0	0	0	0	0	0	0	0	0	0	0	0	0	0	0	0	1.7353e+06	0	0	4.21178e+06	0	0	1.66187e+06	3.37577e+06	0	0	0	0	0	0	0	0	3.91628e+06	0
Q8NEN9	PDZ domain-containing protein 8	PDZD8	PDZD8	AQNEFKDEAQSLSHSPKR	S521	1xPhospho [S15]	0	0	0	0	0	1.12247e+06	0	0	0	0	994463	0	0	0	0	0	0	0	0	0	0	0	0	0	796361	0	0	641660	0	0	0	0	0	0	763856	3.63702e+06	0	0	0	3.82796e+06	0	0	0	0	0	0	0	0	0	0	0	0	0	0	0	0	0	0	0	0	0	0	0	0	0	0	0	0	0	0	588203	0	0	0	1.46679e+06	0	0	0	0	0	0	0	0	0	0	0	0	1.60324e+06	0	0	0	0	0	0	0	0	0	0	0	0	0	0	0	0	634281	0	0	0	0	0	0	0	0	0	0	0	0	0	0	0	0	0
Q8NEN9	PDZ domain-containing protein 8	PDZD8	PDZD8	HTPNTSDNEGSDTEVCGPNSPSK	T971	1xCarbamidomethyl [C16]; 2xPhospho [T2; T5]	0	0	0	0	0	0	1.14883e+06	969407	0	0	1.53603e+06	0	0	0	0	0	0	0	0	801898	0	0	0	0	0	1.18424e+06	0	0	0	0	1.86419e+06	0	0	0	0	0	0	0	0	0	0	0	0	0	0	0	0	2.11368e+06	0	0	0	1.21712e+06	0	0	0	1.99576e+06	0	0	0	0	0	0	0	0	2.7779e+06	0	0	0	0	1.388e+06	1351148	7.08643e+06	1.37985e+06	0	0	0	0	0	0	0	0	0	0	0	0	4.35087e+06	2.61138e+06	2.75267e+06	0	0	0	0	0	0	0	0	0	0	0	0	0	0	0	0	0	0	0	0	0	0	0	0	0	0	0	0	0	0	0	0	0	0
Q8NEN9	PDZ domain-containing protein 8	PDZD8	PDZD8	HTPNTSDNEGSDTEVCGPNSPSK	T974	1xCarbamidomethyl [C16]; 2xPhospho [T2; T5]	0	0	0	0	0	0	1.14883e+06	969407	0	0	1.53603e+06	0	0	0	0	0	0	0	0	801898	0	0	0	0	0	1.18424e+06	0	0	0	0	1.86419e+06	0	0	0	0	0	0	0	0	0	0	0	0	0	0	0	0	2.11368e+06	0	0	0	1.21712e+06	0	0	0	1.99576e+06	0	0	0	0	0	0	0	0	2.7779e+06	0	0	0	0	1.388e+06	1351148	7.08643e+06	1.37985e+06	0	0	0	0	0	0	0	0	0	0	0	0	4.35087e+06	2.61138e+06	2.75267e+06	0	0	0	0	0	0	0	0	0	0	0	0	0	0	0	0	0	0	0	0	0	0	0	0	0	0	0	0	0	0	0	0	0	0
O15018	PDZ domain-containing protein 2	PDZD2	PDZD2	KHSLPQLLDSSSASQEYHIVK	S543	1xPhospho [S3]	0	3.54376e+06	6.23795e+06	0	6.16074e+06	0	3.29163e+06	0	0	0	4.99216e+06	5.92434e+06	0	0	0	887908	0	0	0	0	4.32431e+06	0	0	0	0	0	1.28228e+06	0	2.39498e+06	0	0	0	0	0	0	1.02829e+07	5.6815e+06	5.08307e+06	0	0	4.88548e+06	0	0	0	0	7.48187e+06	0	0	2.7423e+06	0	9.26872e+06	1.92111e+06	1.07212e+06	0	2.3535e+06	4.62755e+06	1.83392e+06	0	0	0	1.23744e+06	0	2.86525e+06	0	0	0	4.0802e+06	0	0	2.19723e+07	3.39555e+06	0	2.33663e+06	3.48329e+06	5.67751e+06	0	3.92644e+06	1.77757e+06	1.91686e+06	7.25281e+06	9.63647e+06	0	0	0	0	0	4.71371e+06	0	0	0	0	2.00874e+06	0	0	0	0	0	0	0	0	0	5.2181e+06	3.22928e+06	9.15715e+06	991838	2.23443e+06	161581	0	0	0	0	1.72936e+06	1.96152e+06	0	0	0	0	8.24131e+06	0	1.15693e+07	0	0
O15018	PDZ domain-containing protein 2	PDZD2	PDZD2	LESVEEYNELMVR	S514	1xPhospho [S3]	0	544859	1.72756e+06	0	0	0	1.48963e+06	865693	0	0	0	0	0	0	952474	0	0	0	100870	0	0	0	0	0	0	0	0	0	857139	0	72766	0	0	105554	1.71928e+06	3.51973e+06	696746	0	743144	0	0	0	1.66614e+06	0	0	0	0	0	0	1.33269e+06	0	3.77841e+06	2.011e+06	0	1.24015e+06	2.73499e+06	0	0	502266	2.47158e+06	1.81684e+06	0	2.51943e+06	0	0	0	0	0	1.26938e+06	4.71405e+06	1.70251e+06	0	0	0	1.85022e+06	1.83517e+06	1.86693e+06	0	0	2.49992e+06	2.17893e+06	0	0	0	0	0	1.93488e+06	813338	2.20586e+06	0	0	0	0	0	0	0	0	0	0	0	0	0	0	2.43774e+06	0	4.19141e+06	510448	0	0	0	0	0	4.41331e+06	0	0	0	0	0	0	0	0	0
O15018	PDZ domain-containing protein 2	PDZD2	PDZD2	SASPNFNTSGGASAGGSDEGSSSSLGR	S692	1xPhospho [S3]	6.92555e+06	0	1.32599e+06	0	0	0	6.11686e+06	727422	1.87039e+06	5.62598e+06	0	5.58871e+06	3.01843e+06	0	3.42096e+06	1.23973e+06	1.26923e+06	0	2.02828e+06	0	2.74703e+06	4.4354e+06	0	1.03777e+07	0	0	1.71339e+06	0	2.83153e+06	0	1.5722e+06	2.18133e+06	0	0	1.70872e+06	890116	0	1.65188e+06	2.36651e+06	0	2.96881e+06	0	1.35664e+06	0	0	0	6.33364e+06	0	0	0	0	2.44621e+06	2.77537e+06	0	2.15363e+06	0	0	0	899005	4.71781e+06	1.70717e+06	0	3.5362e+06	0	0	2.01504e+06	0	0	0	1.0097e+07	0	0	1.30606e+06	625987	1.30881e+06	0	2.6671e+06	3.55828e+06	0	3.07762e+06	0	0	0	0	0	0	0	812509	0	3.53775e+06	2.41472e+06	5.06133e+06	0	0	0	0	0	3.47289e+06	0	0	0	1.86438e+06	4.1203e+06	1.92253e+06	3.5933e+06	3.15733e+06	0	5.73825e+06	0	2.74726e+06	8.30499e+06	2.84626e+06	4.86667e+06	0	0	0	0	3.061e+06	2.63941e+06	7.21729e+06	0	0
O15018	PDZ domain-containing protein 2	PDZD2	PDZD2	IKSFENLANADRPVAK	S2341	1xPhospho [S3]	0	0	3.08316e+06	0	0	2.73985e+06	0	0	0	0	973921	3.38608e+06	0	0	0	0	0	0	0	0	4.86833e+06	0	0	0	0	0	0	0	0	0	0	0	0	0	0	0	0	0	1.20326e+06	0	2.9179e+06	0	0	0	3.56448e+06	3.28516e+06	0	0	1.36355e+06	1.77896e+06	2.60467e+06	0	0	0	884804	1.97422e+06	2.57195e+06	0	576220	0	1.70198e+06	3.15223e+06	1.50579e+06	9.11077e+06	0	0	1.97084e+06	0	0	7.99962e+06	775878	0	600902	0	2.13416e+06	0	1.13602e+06	0	0	4.22613e+06	2.19022e+06	0	0	0	0	1.77975e+06	2.33668e+06	0	0	0	0	2.67879e+06	0	0	0	0	0	0	0	0	0	3.02228e+06	0	3.43847e+06	1.63333e+06	0	0	0	0	0	0	0	0	0	0	0	0	2.67848e+06	0	5.57039e+06	0	0
O15018	PDZ domain-containing protein 2	PDZD2	PDZD2	RSSGSIVSGSLGHPGDAAAR	S2374	2xPhospho [S3; S5]	1.85121e+06	0	0	0	0	0	0	489748	0	0	1.05699e+06	0	0	0	0	0	0	0	1.75697e+06	0	0	0	0	0	0	1.05888e+06	0	0	899701	0	0	0	0	7.09316e+06	1.19041e+07	0	0	0	0	0	0	0	808343	0	0	0	0	0	0	0	0	1.80815e+06	0	0	0	0	0	0	0	0	0	0	896621	0	0	0	0	0	1.68338e+06	5.95188e+06	810109	0	908591	0	470456	0	856261	0	1.00223e+06	0	3.03911e+06	0	0	0	0	0	0	0	0	0	0	0	0	0	0	0	0	0	0	0	0	0	0	0	0	1.59176e+06	0	1.37253e+06	0	0	0	1.18046e+06	0	0	0	0	0	0	0	0	0	0
O15018	PDZ domain-containing protein 2	PDZD2	PDZD2	RSSGSIVSGSLGHPGDAAAR	S2376	2xPhospho [S3; S5]	1.85121e+06	0	0	0	0	0	0	489748	0	0	1.05699e+06	0	0	0	0	0	0	0	1.75697e+06	0	0	0	0	0	0	1.05888e+06	0	0	899701	0	0	0	0	7.09316e+06	1.19041e+07	0	0	0	0	0	0	0	808343	0	0	0	0	0	0	0	0	1.80815e+06	0	0	0	0	0	0	0	0	0	0	896621	0	0	0	0	0	1.68338e+06	5.95188e+06	810109	0	908591	0	470456	0	856261	0	1.00223e+06	0	3.03911e+06	0	0	0	0	0	0	0	0	0	0	0	0	0	0	0	0	0	0	0	0	0	0	0	0	1.59176e+06	0	1.37253e+06	0	0	0	1.18046e+06	0	0	0	0	0	0	0	0	0	0
O15018	PDZ domain-containing protein 2	PDZD2	PDZD2	TSVDTGQVSRPENPSQPASPR	S1270	1xPhospho [S19]	0	926718	1.5026e+07	0	2.1389e+06	3.87534e+06	3.24829e+06	1.25541e+06	0	0	4.63655e+06	8.30063e+06	1.0676e+07	1.29995e+07	1.33911e+07	0	0	2.71654e+06	0	1.64251e+06	5.77126e+06	0	0	2.19964e+06	2.2006e+06	1.82016e+06	0	0	0	0	0	0	0	0	2.16644e+06	3.23589e+06	4.27488e+06	0	0	0	1.63598e+07	0	1.77955e+06	0	2.38986e+06	5.68932e+06	4.84373e+06	0	4.17758e+06	6.33827e+06	0	2.26269e+07	6.35503e+06	4.61997e+06	1.112e+07	1.18826e+07	5.69257e+06	1.46567e+06	2.7172e+06	1.03175e+07	1.29514e+07	0	7.44426e+06	0	0	3.94626e+06	0	0	4.76275e+06	3.62236e+07	3.34298e+06	0	1.02587e+06	3.3294e+06	8.77816e+06	2.91454e+06	1.36189e+07	0	0	1.62575e+07	1.0267e+07	0	0	0	9.47253e+06	0	1.33769e+06	2.72088e+06	8.26521e+06	4.89548e+06	0	5.38425e+06	0	0	0	0	0	0	0	0	1.92444e+07	0	0	8.36196e+06	7.85764e+06	1.25559e+07	2.15267e+06	0	0	0	3.88653e+06	6.01261e+06	5.87945e+06	0	0	9.88395e+06	0	9.76953e+06	1.18686e+07	2.02312e+07	0	3.87952e+06
O15018	PDZ domain-containing protein 2	PDZD2	PDZD2	EANSSPGLGTPLKSPSLAK	S850	1xPhospho [S14]	0	0	4.98202e+06	0	1.71495e+06	1.59682e+06	3.11093e+06	0	0	0	719812	2.47661e+06	0	258086	1.84737e+06	0	0	0	0	0	1.2702e+06	0	0	0	0	0	0	0	1.00334e+06	0	0	0	0	0	0	0	0	0	917235	0	0	0	0	0	0	1.91019e+06	0	0	793258	0	0	4.66101e+06	954194	0	1.06623e+06	4.57109e+06	1.09624e+06	0	0	4.72363e+06	5.04071e+06	0	4.75794e+06	0	0	1.60731e+06	3.3903e+06	0	1.03959e+06	9.84203e+06	2.00756e+06	0	775961	0	3.79314e+06	0	6.56112e+06	0	0	9.25769e+06	5.46086e+06	0	0	0	0	0	1.31559e+06	0	0	0	0	2.02536e+06	0	0	0	0	0	0	0	0	0	2.08613e+06	0	5.85468e+06	6.27913e+06	4.52861e+06	0	0	0	5.307e+06	0	2.33075e+06	3.97327e+06	0	0	0	0	5.55237e+06	302616	1.32599e+07	0	1.95247e+06
O15018	PDZ domain-containing protein 2	PDZD2	PDZD2	ARSPVRLPHEGSPSPGEK	S1280	1xPhospho [S3]	0	0	0	0	0	0	0	0	1.57704e+06	0	0	3.18253e+06	4.30427e+06	8.1331e+06	1.11216e+07	0	0	0	4.35437e+06	0	0	0	3.2745e+06	0	0	1.00044e+06	2.16807e+06	0	0	0	0	1.27e+06	0	0	0	0	0	0	2.87231e+06	0	3.21957e+06	0	0	0	6.95357e+06	0	0	0	0	0	0	0	0	0	0	0	7.65912e+06	0	0	0	0	1.03968e+07	0	0	0	0	0	0	0	0	0	0	0	0	0	0	0	0	0	0	0	2.13954e+06	0	0	0	5.02527e+06	3.40087e+06	0	0	7.14911e+06	4.87862e+06	5.35289e+06	0	0	0	0	0	0	0	0	4.24945e+06	0	0	4.92131e+06	8.92142e+06	0	0	4.6007e+06	0	0	0	0	0	0	3.50998e+06	0	0	0	9.81543e+06	0	0	0
O15018	PDZ domain-containing protein 2	PDZD2	PDZD2	LESVEEYNELMVR	S514	1xPhospho [S3]; 1xOxidation [M11]	1.15984e+07	2.60263e+07	16687317	1.38257e+07	1.59523e+07	1.80632e+07	1.61493e+07	2.12639e+07	2.83669e+07	0	1.65829e+07	1.80532e+07	1.71082e+06	0	7.97847e+06	0	0	1.43697e+07	125175	1.03921e+07	1.36215e+07	2.11852e+07	1.46792e+07	2.73211e+07	1.00901e+07	1.06743e+07	1.29283e+07	795864	699503	9.48221e+06	8.24073e+06	4.23009e+06	0	1.99427e+07	9.69657e+07	2.72379e+07	2.6492e+07	2.06377e+07	1.00685e+07	2.12919e+06	2.32899e+07	0	1.99862e+07	0	794470	1.93561e+07	3.36459e+07	2.26807e+07	2.06704e+07	9.93191e+06	7.67162e+06	1.87893e+07	1.69796e+07	2.51573e+07	3.18882e+07	2.9625e+07	4.18096e+07	1.73949e+07	3.21059e+07	3.76181e+07	2.65677e+07	0	2.4776e+07	0	1.26283e+07	7.29433e+06	1.56964e+07	0	2.23603e+07	1.52272e+07	2.38956e+07	1.04567e+07	2.00051e+07	5.18461e+07	2.35068e+07	1.53474e+07	4.29658e+07	7.31952e+06	1.78709e+07	1.48945e+07	2.06969e+07	232633	1.72775e+06	0	423578	2.61054e+07	1.42668e+07	3.03437e+07	3.19903e+07	5.03666e+06	8.68182e+06	1.22795e+07	0	0	0	0	2.83028e+06	2.13725e+06	3.20964e+06	2.01393e+06	3.05226e+06	1.75712e+06	1.41141e+07	1.69321e+07	1.44749e+07	1.65236e+07	1.12998e+07	0	0	0	2.40254e+07	1.86835e+07	1.4745e+07	2.20923e+07	0	0	127617	1.41571e+07	0	1.84856e+07	4.33038e+07	1.61408e+07
O15018	PDZ domain-containing protein 2	PDZD2	PDZD2	ANSLVTLGSHR	S920	1xPhospho [S3]	7.12201e+06	1.06504e+06	1.20318e+07	1.89938e+06	6.64955e+06	5.96082e+06	8.81312e+06	4.42144e+06	5.3386e+06	6.41983e+06	7.72197e+06	1.67329e+07	1.05981e+07	2.43506e+07	9.83504e+06	4.38412e+06	2742715	3.7303e+06	6.95234e+06	1.70976e+06	9.61306e+06	1.35699e+06	1.67731e+06	1.75751e+06	3.22519e+06	0	4.38134e+06	2.31528e+06	5.61532e+06	2.00667e+06	0	814208	7.39609e+06	0	1.88814e+06	1.58026e+06	3.05942e+06	0	9.47948e+06	4.89921e+06	8.07244e+06	0	3.28187e+06	0	1.80885e+06	1.56888e+07	4.81555e+06	4.64189e+06	5.80305e+06	8.20583e+06	6.288e+06	2.0219e+07	8.32758e+06	9.35926e+06	1.58284e+07	2.00522e+07	7.34793e+06	3.86962e+06	7.88563e+06	1.69094e+07	1.76991e+07	2.85195e+06	1.80525e+07	0	4.65368e+06	1.71625e+07	8.42561e+06	3.35252e+06	1.12449e+07	4.65429e+07	7.89505e+06	3.84353e+06	3.61439e+06	5.12229e+06	1.65931e+07	8.03867e+06	1.58662e+07	783386	2.27175e+06	2.97946e+07	3.52534e+07	0	6.6023e+06	0	1.68682e+07	0	3.35152e+06	2.86929e+06	9.64826e+06	4.98532e+06	0	7.01197e+06	3.46508e+06	4.95531e+06	0	0	1.44465e+06	3.18067e+06	3.61275e+06	4.34276e+06	13131614	1.08198e+07	9.07128e+06	1.06009e+07	2.87549e+07	3.10133e+07	5.00262e+06	4.6419e+06	7.46539e+06	1.26416e+07	6.17246e+06	1.52367e+07	1.90734e+07	7.02857e+06	3.66742e+06	2.75471e+07	8.21933e+06	2.0382e+07	1.35031e+07	3.64922e+07	1.28571e+07	9.07561e+06
O15018	PDZ domain-containing protein 2	PDZD2	PDZD2	VSLHKEDPSESEEEQIEICSTR	S1592	1xCarbamidomethyl [C19]; 2xPhospho [S9; S11]	8.56934e+06	0	9.00184e+06	3.06835e+06	2.02807e+06	4.2245e+06	3.05794e+06	6.04384e+06	5.94673e+06	0	0	0	0	0	0	2.87105e+06	6.69274e+06	1.93047e+06	9.00439e+06	1.00399e+07	2.36974e+06	3.65201e+06	2.04892e+06	9.0822e+06	0	5.64185e+06	1.64154e+06	0	2.14905e+06	3.54199e+06	6.38293e+06	5.56472e+06	0	0	3.41188e+06	3.04974e+06	589090	1.24961e+06	0	1.96136e+06	2.55203e+06	0	3.39774e+06	1.59171e+06	0	3.12227e+06	5.59738e+06	0	1.74065e+06	0	1.08925e+07	0	3.52654e+06	1.86365e+06	4.2766e+06	2.85142e+06	0	0	0	6.6327e+06	6.96151e+06	3.95499e+06	0	1.42456e+07	0	4.115e+06	0	1.21762e+07	4.08097e+06	4.11898e+06	599149	2.86379e+06	2.31628e+06	3.52931e+06	0	0	0	1.44178e+06	2.9717e+06	0	2.84977e+06	2.7699e+06	4.1302e+06	0	0	2.35709e+06	1.10748e+06	5.75001e+06	2.17094e+06	5.23445e+06	3.18186e+06	4.97588e+06	3.17887e+06	2.99914e+06	0	0	3.66633e+06	0	0	0	4.50718e+06	3.24306e+06	4.17364e+06	2.1226e+06	4.4446e+06	7.77111e+06	1.0163e+07	5.49943e+06	0	6.53401e+06	1.93462e+06	4.63603e+06	2.06305e+06	2.35726e+06	4.88979e+06	4.51982e+06	0	1.68519e+06	4.75679e+06	6.58129e+06	9.39251e+06	4.21155e+06
O15018	PDZ domain-containing protein 2	PDZD2	PDZD2	VSLHKEDPSESEEEQIEICSTR	S1594	1xCarbamidomethyl [C19]; 2xPhospho [S9; S11]	8.56934e+06	0	9.00184e+06	3.06835e+06	2.02807e+06	4.2245e+06	3.05794e+06	6.04384e+06	5.94673e+06	0	0	0	0	0	0	2.87105e+06	6.69274e+06	1.93047e+06	9.00439e+06	1.00399e+07	2.36974e+06	3.65201e+06	2.04892e+06	9.0822e+06	0	5.64185e+06	1.64154e+06	0	2.14905e+06	3.54199e+06	6.38293e+06	5.56472e+06	0	0	3.41188e+06	3.04974e+06	589090	1.24961e+06	0	1.96136e+06	2.55203e+06	0	3.39774e+06	1.59171e+06	0	3.12227e+06	5.59738e+06	0	1.74065e+06	0	1.08925e+07	0	3.52654e+06	1.86365e+06	4.2766e+06	2.85142e+06	0	0	0	6.6327e+06	6.96151e+06	3.95499e+06	0	1.42456e+07	0	4.115e+06	0	1.21762e+07	4.08097e+06	4.11898e+06	599149	2.86379e+06	2.31628e+06	3.52931e+06	0	0	0	1.44178e+06	2.9717e+06	0	2.84977e+06	2.7699e+06	4.1302e+06	0	0	2.35709e+06	1.10748e+06	5.75001e+06	2.17094e+06	5.23445e+06	3.18186e+06	4.97588e+06	3.17887e+06	2.99914e+06	0	0	3.66633e+06	0	0	0	4.50718e+06	3.24306e+06	4.17364e+06	2.1226e+06	4.4446e+06	7.77111e+06	1.0163e+07	5.49943e+06	0	6.53401e+06	1.93462e+06	4.63603e+06	2.06305e+06	2.35726e+06	4.88979e+06	4.51982e+06	0	1.68519e+06	4.75679e+06	6.58129e+06	9.39251e+06	4.21155e+06
O15018	PDZ domain-containing protein 2	PDZD2	PDZD2	ADSGPVSPAASR	S2037	1xPhospho [S7]	1.1343e+06	1.43422e+06	3.23962e+06	5.86376e+06	1.78266e+06	2.82968e+06	1.64949e+06	635393	2.67993e+06	4.3165e+06	3.85683e+06	0	2.1511e+06	7.35383e+06	1.87646e+06	3.80081e+06	3.79824e+06	2.15524e+06	5.89698e+06	0	2.03122e+06	1.35489e+06	1.53176e+06	0	5.06845e+06	757683	2.54936e+06	1.87801e+06	1.12308e+06	3.9097e+06	735936	0	0	0	1.56662e+06	0	0	0	0	0	0	0	0	0	3.35353e+06	2.57613e+06	4.03634e+06	0	1.23817e+06	0	7.48615e+06	0	0	0	3.77108e+06	0	8.30481e+06	0	0	6.31034e+06	2.83471e+06	6.63824e+06	4.39252e+06	0	0	0	4.37031e+06	0	0	2.03981e+06	0	0	2.35524e+06	3.6243e+06	3.76082e+06	2.37929e+06	3.14311e+06	0	3.74136e+06	0	0	3.01331e+06	4.52333e+06	7.28726e+06	3.12297e+06	0	2.52277e+06	1.16181e+06	0	5.29075e+06	6.51078e+06	0	0	0	0	0	0	0	0	0	6.84683e+06	0	3.24162e+06	5.68419e+06	2.40079e+06	1.50919e+06	8.52858e+06	9.79153e+06	1.55227e+07	5.55784e+06	3.11452e+06	2.4172e+06	3.05537e+06	1.51521e+06	5.49473e+06	0	4.94419e+06	4.39692e+06	7.98258e+06	3.36439e+06	3.15623e+06	0
O15018	PDZ domain-containing protein 2	PDZD2	PDZD2	KPLISPQTSHK	S1919	1xPhospho [S5]	0	0	0	0	0	0	0	0	0	0	0	0	0	0	0	0	0	0	0	0	0	0	0	0	0	0	0	0	0	0	0	0	0	0	0	0	0	722859	0	0	0	0	0	0	0	0	0	0	0	0	0	0	565801	0	0	0	0	0	0	821394	0	0	0	0	0	0	0	0	0	1.42663e+06	0	0	0	0	0	0	0	0	0	1.48956e+06	0	0	0	0	0	0	0	0	0	0	0	849239	0	0	0	0	0	0	0	0	0	0	0	0	0	0	0	0	0	0	0	0	0	0	0	0	0	516144	0	0	0	0
O15018	PDZ domain-containing protein 2	PDZD2	PDZD2	QASLPGSPQALR	S944	2xPhospho [S3; S7]	0	0	2.31677e+06	0	0	0	0	0	0	0	861516	0	0	0	0	0	0	0	0	0	694166	0	0	0	1.08198e+06	0	0	0	676113	0	0	0	0	1.12485e+06	0	1.00928e+06	0	0	1.0051e+06	0	2.65315e+06	0	0	0	0	0	0	0	413527	0	0	2.34893e+06	1.33259e+06	1.95999e+06	2.19376e+06	1.70271e+06	0	795443	0	2.03513e+06	2.15745e+06	1.6215e+06	0	0	0	770232	752800	0	0	7.88142e+06	911962	0	1.60129e+06	0	0	0	523470	0	0	1.71434e+06	0	0	0	0	0	0	2.49592e+06	0	2.46138e+06	2.44152e+06	1.27873e+06	1.49518e+06	0	0	0	0	0	0	0	0	6.91796e+06	0	0	0	0	0	0	0	0	0	0	0	0	0	0	0	0	0	0	0	2.52103e+06	0
O15018	PDZ domain-containing protein 2	PDZD2	PDZD2	QASLPGSPQALR	S948	2xPhospho [S3; S7]	0	0	2.31677e+06	0	0	0	0	0	0	0	861516	0	0	0	0	0	0	0	0	0	694166	0	0	0	1.08198e+06	0	0	0	676113	0	0	0	0	1.12485e+06	0	1.00928e+06	0	0	1.0051e+06	0	2.65315e+06	0	0	0	0	0	0	0	413527	0	0	2.34893e+06	1.33259e+06	1.95999e+06	2.19376e+06	1.70271e+06	0	795443	0	2.03513e+06	2.15745e+06	1.6215e+06	0	0	0	770232	752800	0	0	7.88142e+06	911962	0	1.60129e+06	0	0	0	523470	0	0	1.71434e+06	0	0	0	0	0	0	2.49592e+06	0	2.46138e+06	2.44152e+06	1.27873e+06	1.49518e+06	0	0	0	0	0	0	0	0	6.91796e+06	0	0	0	0	0	0	0	0	0	0	0	0	0	0	0	0	0	0	0	2.52103e+06	0
O15018	PDZ domain-containing protein 2	PDZD2	PDZD2	GVTVPHSPPQPK	S1850	1xPhospho [S7]	0	0	2.63014e+06	1.10416e+06	1.05963e+06	1.96655e+06	1.75612e+06	0	0	0	1.13566e+06	0	3.51616e+06	0	2.3281e+06	0	0	1.36873e+06	1.92867e+06	0	1.19515e+06	0	0	0	0	0	0	0	0	0	0	0	0	0	0	674272	0	4.90314e+06	0	0	0	0	0	0	0	0	864966	0	0	0	0	0	1.33543e+06	0	723840	1.88796e+06	0	0	0	1.01263e+06	1.18624e+06	0	985896	0	0	1.24967e+06	740286	0	744569	3.69718e+06	0	0	0	1.1685e+06	1.18678e+06	0	1.19857e+06	0	0	2.79091e+06	2.61411e+06	0	0	0	0	1.85862e+06	0	479971	0	0	0	866179	0	0	0	0	0	0	0	0	0	0	0	3.35827e+06	2.35643e+06	2.99506e+06	0	0	0	2.24074e+06	1.44039e+06	1.81953e+06	2.54969e+06	0	0	0	0	1.6978e+06	2.2261e+06	1.63083e+06	0	977769
O15018	PDZ domain-containing protein 2	PDZD2	PDZD2	EANSSPGLGTPLKSPSLAK	S841	2xPhospho [S5; S14]	0	0	2.97273e+06	0	0	0	0	0	0	293136	2.26155e+06	2.92378e+06	0	0	0	0	0	0	0	0	0	0	0	0	0	0	0	0	0	0	0	0	0	0	0	0	0	0	0	0	0	0	0	0	0	0	0	0	0	0	0	0	924047	0	0	0	0	0	0	1.55752e+06	1.24388e+06	0	1.18426e+06	0	0	0	0	0	0	4.94017e+06	0	0	0	0	631170	0	0	0	0	0	0	0	0	0	0	0	936340	0	0	0	0	0	0	0	0	0	0	0	0	0	6.08572e+06	0	0	0	0	0	0	0	0	0	0	0	0	0	0	0	0	4.21634e+06	0	0	0	0
O15018	PDZ domain-containing protein 2	PDZD2	PDZD2	EANSSPGLGTPLKSPSLAK	S850	2xPhospho [S5; S14]	0	0	2.97273e+06	0	0	0	0	0	0	293136	2.26155e+06	2.92378e+06	0	0	0	0	0	0	0	0	0	0	0	0	0	0	0	0	0	0	0	0	0	0	0	0	0	0	0	0	0	0	0	0	0	0	0	0	0	0	0	0	924047	0	0	0	0	0	0	1.55752e+06	1.24388e+06	0	1.18426e+06	0	0	0	0	0	0	4.94017e+06	0	0	0	0	631170	0	0	0	0	0	0	0	0	0	0	0	936340	0	0	0	0	0	0	0	0	0	0	0	0	0	6.08572e+06	0	0	0	0	0	0	0	0	0	0	0	0	0	0	0	0	4.21634e+06	0	0	0	0
O15018	PDZ domain-containing protein 2	PDZD2	PDZD2	ENSAEDLLR	S421	1xPhospho [S3]	0	1.85112e+06	3.42314e+06	1.39346e+06	992192	5.08065e+06	1.0052e+06	395374	5.87458e+06	2.56218e+06	0	1.08569e+06	1.39883e+06	0	1.67814e+06	2.39802e+06	0	2.8624e+06	1.92648e+06	442539	981008	6.38359e+06	811587	927720	0	0	970253	0	0	1.53684e+06	0	654254	0	0	0	0	0	0	737087	0	1.83523e+06	0	0	0	0	1.80575e+06	1.47896e+06	0	701834	0	0	0	1.26565e+06	1.41066e+06	1.57489e+06	1.13462e+06	1.33218e+07	0	503101	0	777262	2.95342e+06	1.04884e+06	0	752355	0	622102	0	826712	1.96424e+06	527080	0	376407	0	736464	0	1.39527e+06	0	1.4551e+06	0	1.74567e+06	0	0	0	0	1.23827e+06	1.29571e+06	994819	0	1.80404e+06	1.2131e+06	1.9212e+06	0	0	0	0	0	0	0	0	1.84947e+06	1.33561e+06	2.81258e+06	646870	931328	3.82621e+06	2.8068e+06	7.41019e+06	1.16059e+07	0	5.17526e+06	2.65384e+06	2.28391e+06	0	0	0	0	2.1474e+06	0	0	0	8.40227e+06
O15018	PDZ domain-containing protein 2	PDZD2	PDZD2	RVSISSSKGMDVHNQEERPR	S1005	2xPhospho [S3; S5]; 1xOxidation [M10]	0	0	0	0	0	0	668503	0	0	0	0	0	0	0	0	0	0	0	0	0	0	0	0	0	0	764207	0	438184	0	2.38526e+06	0	0	0	0	0	0	1.48019e+06	0	0	0	0	0	0	0	0	0	0	0	0	0	0	440306	0	0	1.10373e+06	0	0	0	0	0	0	0	0	0	0	0	0	0	0	4.8179e+06	0	0	0	1.35757e+06	0	0	0	0	0	0	83381.3	0	0	0	0	0	1.13386e+06	0	0	0	0	0	0	0	0	0	0	0	0	0	0	0	0	0	0	0	0	0	0	0	0	0	0	0	0	0	0	2.04275e+06	0	0	0	0
O15018	PDZ domain-containing protein 2	PDZD2	PDZD2	RVSISSSKGMDVHNQEERPR	S1007	2xPhospho [S3; S5]; 1xOxidation [M10]	0	0	0	0	0	0	668503	0	0	0	0	0	0	0	0	0	0	0	0	0	0	0	0	0	0	764207	0	438184	0	2.38526e+06	0	0	0	0	0	0	1.48019e+06	0	0	0	0	0	0	0	0	0	0	0	0	0	0	440306	0	0	1.10373e+06	0	0	0	0	0	0	0	0	0	0	0	0	0	0	4.8179e+06	0	0	0	1.35757e+06	0	0	0	0	0	0	83381.3	0	0	0	0	0	1.13386e+06	0	0	0	0	0	0	0	0	0	0	0	0	0	0	0	0	0	0	0	0	0	0	0	0	0	0	0	0	0	0	2.04275e+06	0	0	0	0
O15018	PDZ domain-containing protein 2	PDZD2	PDZD2	LPHEGSPSPGEK	S1289	1xPhospho [S6]	0	4.66506e+06	0	4.02461e+06	0	0	1.16166e+06	0	0	0	0	0	0	0	4.86489e+06	0	0	0	0	0	0	0	0	0	0	1.5586e+06	0	0	0	2.2899e+06	0	0	0	0	0	0	0	0	0	0	0	0	0	0	0	0	0	0	0	0	0	0	0	0	0	0	0	0	0	0	0	0	0	0	0	0	0	0	0	2.32758e+06	0	0	0	0	0	0	0	0	0	0	0	0	0	0	0	0	0	0	0	0	0	0	0	0	0	0	0	0	0	0	0	0	0	827596	0	0	0	0	0	0	0	1.50674e+06	0	0	0	0	0	0	0	0	0	0
O15018	PDZ domain-containing protein 2	PDZD2	PDZD2	EQPLMPARSPDSK	S1829	1xPhospho [S9]	0	2.29813e+06	0	1.10856e+06	0	0	0	1.26991e+06	0	2.57124e+06	1.0514e+06	0	0	5.01352e+06	1.49811e+06	0	0	1.01278e+06	3.90578e+06	1.11944e+06	0	0	0	0	0	0	0	0	0	0	0	0	0	3.87085e+06	0	0	1.24734e+06	0	1.43418e+06	0	0	0	1.65418e+06	0	1.30815e+06	0	0	0	0	0	2.19075e+06	0	1.4759e+06	0	0	0	0	1.75868e+06	0	0	0	0	1.07601e+06	0	0	0	0	0	0	0	2.01575e+06	0	0	975239	857503	0	0	1.25424e+06	1.61693e+06	0	0	0	2.9248e+06	0	0	0	1.26063e+06	0	0	0	0	2.06313e+06	0	0	5.10569e+06	0	0	0	0	0	7.66123e+06	0	0	6.02751e+06	605577	0	2.71241e+06	3.23843e+06	0	2.924e+06	0	2.55706e+06	0	0	5.15808e+06	0	0	0	3.29941e+06	1.74534e+06	0	0
F2Z2Y4	Pyridoxal kinase	PDXK	PDXK	NPAGSVVMER	S173	1xPhospho [S5]	2.6664e+06	734778	2.01983e+06	0	0	1.82364e+06	547445	0	0	0	2.42852e+06	0	0	0	0	0	0	0	1.68911e+06	0	853011	689723	0	0	0	1.22403e+06	1.10125e+06	332927	0	0	0	0	0	0	0	0	0	705847	0	0	0	0	0	0	1.58829e+06	0	0	0	0	0	0	0	0	0	0	0	0	0	0	0	0	0	0	0	0	0	0	0	0	923008	1.05476e+06	0	547114	0	545300	0	4.49583e+06	1.98571e+06	0	0	0	0	0	0	0	848182	1.116e+06	0	0	0	0	0	0	0	0	0	0	0	0	0	0	0	1.32522e+06	1.96162e+06	928724	0	0	1.47726e+06	0	0	1.35681e+06	0	925922	0	0	0	0	0	0	0	0	0
F2Z2Y4	Pyridoxal kinase	PDXK	PDXK	NPAGSVVMER	S173	1xPhospho [S5]; 1xOxidation [M8]	0	0	0	0	0	0	0	0	2.67246e+06	0	0	0	0	0	0	1.39142e+06	0	986329	0	0	0	2.10729e+06	0	1.8617e+06	0	0	1.60144e+06	1.43067e+06	1.16434e+06	0	0	1.6407e+06	0	1.63396e+06	1.84472e+06	1.47695e+06	2.08316e+06	2.29149e+06	0	0	0	0	0	0	0	0	3.44242e+06	0	0	0	0	0	676220	0	1.44465e+06	1.23312e+06	2.24427e+06	1.22972e+06	0	0	0	0	0	0	0	0	0	0	0	2.15366e+06	1.2222e+06	0	1.22093e+06	0	0	0	1.69304e+06	0	0	0	0	0	0	0	0	1.12966e+06	0	997776	0	0	0	0	0	0	0	0	0	0	0	0	0	0	0	0	0	0	0	1.97307e+06	0	0	0	0	0	0	0	0	0	0	0	0	0	0
Q6P996	Pyridoxal-dependent decarboxylase domain-containing protein 1	PDXDC1	PDXDC1	AQGAGVTLPPTPSGSR	T691	1xPhospho [T11]	6.22015e+07	3.18117e+07	6.54646e+07	1.94797e+07	3.16759e+07	5.5188e+07	3.56851e+07	3.6167e+07	3.09827e+07	1.80172e+07	3.89003e+07	6.9272e+07	4.20831e+07	0	3.35702e+07	2.21332e+07	4.1454e+07	1.52664e+07	7.91909e+06	1.08946e+07	6.47751e+07	3.71206e+06	4.35681e+06	1.26743e+07	1.39748e+07	2.81538e+07	2.20603e+07	1.58978e+07	3.32716e+07	3.62056e+07	1.23511e+07	2.05091e+06	0	1.2489e+07	8.58645e+06	2.83603e+07	1.8082e+07	1.819e+07	3.07889e+07	6.29003e+07	2.85234e+07	1.69044e+07	2.33356e+07	1.28373e+07	2.94872e+07	7.21076e+07	2.59856e+07	4.43158e+07	7.01268e+07	7.22544e+07	4.15539e+07	5.5259e+07	6.36235e+06	5.08016e+07	1.20106e+07	4.093e+07	3.55903e+07	9.03983e+07	4.25657e+07	2.0937e+07	2.45521e+07	2.36144e+07	4.3947e+07	5.49633e+07	8.24056e+07	6.45484e+07	5.26511e+07	2.55321e+07	5.54476e+07	4.57706e+07	5.11978e+07	5.06794e+07	1.51836e+07	6.15521e+07	6.45718e+07	7.96449e+07	4.85002e+07	6.95499e+07	3.77764e+06	7.45511e+07	3.72953e+07	1.03212e+07	2.43075e+07	0	4.98287e+07	1.48781e+07	4.08929e+07	5.36491e+07	6.25967e+07	1.19462e+07	1.74837e+07	1.06347e+07	0	3.61387e+07	0	7.19215e+06	1.02292e+07	2.72393e+07	3.26139e+07	3.57772e+07	4.67029e+07	1.51428e+07	1.26172e+07	3.91859e+07	3.93155e+07	2.47817e+07	1.39983e+07	5.16026e+07	6.20855e+07	2.12541e+07	2.76058e+07	4.30333e+07	2.50054e+07	4.75081e+07	0	0	0	2.16079e+07	0	4.1497e+07	9.5014e+07	3.47659e+07
Q6P996	Pyridoxal-dependent decarboxylase domain-containing protein 1	PDXDC1	PDXDC1	SLRGSDALSETSSVSHIEDLEK	S714	3xPhospho [S9; S]	0	2.37593e+06	7.5565e+06	0	1.02822e+06	0	1.0421e+06	836538	0	0	0	0	0	0	0	0	0	0	0	0	2.03079e+06	332530	0	914984	1.6847e+06	0	1.70784e+06	1.47606e+06	0	143915	2.03566e+06	996425	0	0	1.43867e+06	0	0	0	1.77315e+06	0	6.35044e+06	0	2.63548e+06	0	1.30179e+06	0	2.98831e+06	2.24978e+06	1.4681e+06	1.38716e+06	0	0	1.0895e+06	0	0	0	0	0	1.79559e+06	0	630715	0	1.41152e+06	0	0	1.22204e+06	822285	0	0	886799	5.5991e+06	0	3.17911e+06	2.23494e+06	765818	0	835732	5.47502e+06	0	0	0	0	0	0	0	935109	2.19604e+06	1.09068e+06	0	2.70694e+06	0	0	0	0	0	0	0	0	0	0	0	0	0	0	0	967468	0	0	0	131464	0	0	0	0	294793	0	0	1.49357e+06	0	0	0	0
Q6P996	Pyridoxal-dependent decarboxylase domain-containing protein 1	PDXDC1	PDXDC1	SLRGSDALSETSSVSHIEDLEK	S718	3xPhospho [S9; S]	0	2.37593e+06	7.5565e+06	0	1.02822e+06	0	1.0421e+06	836538	0	0	0	0	0	0	0	0	0	0	0	0	2.03079e+06	332530	0	914984	1.6847e+06	0	1.70784e+06	1.47606e+06	0	143915	2.03566e+06	996425	0	0	1.43867e+06	0	0	0	1.77315e+06	0	6.35044e+06	0	2.63548e+06	0	1.30179e+06	0	2.98831e+06	2.24978e+06	1.4681e+06	1.38716e+06	0	0	1.0895e+06	0	0	0	0	0	1.79559e+06	0	630715	0	1.41152e+06	0	0	1.22204e+06	822285	0	0	886799	5.5991e+06	0	3.17911e+06	2.23494e+06	765818	0	835732	5.47502e+06	0	0	0	0	0	0	0	935109	2.19604e+06	1.09068e+06	0	2.70694e+06	0	0	0	0	0	0	0	0	0	0	0	0	0	0	0	967468	0	0	0	131464	0	0	0	0	294793	0	0	1.49357e+06	0	0	0	0
Q6P996	Pyridoxal-dependent decarboxylase domain-containing protein 1	PDXDC1	PDXDC1	GVPHPEDDHSQVEGPESLR	S779	2xPhospho [S10; S17]	0	4.49942e+06	2.19883e+07	0	0	0	1.8919e+06	1.15826e+07	0	0	3.9111e+06	0	0	0	1.47255e+06	0	944688	0	0	1.22042e+07	776469	0	2.60878e+06	0	0	1.03115e+07	2.41785e+06	2.60618e+06	1.83444e+06	0	4.72088e+06	0	0	1.67195e+06	648050	3.79102e+06	2.49174e+06	0	1.29791e+06	0	0	0	4.10163e+06	4.37144e+06	0	0	5.0115e+06	0	2.72443e+06	0	2.1755e+06	2.98532e+06	2.76137e+06	2.01124e+06	1.8875e+06	0	0	1.39399e+07	2.91371e+06	0	0	0	0	0	1.26044e+07	4.52121e+06	0	6.81172e+06	0	0	1.49618e+07	1.06337e+07	0	0	0	6.08644e+06	0	2.11342e+07	0	0	0	0	4.43711e+06	0	0	1.08749e+06	4.96781e+06	5.08483e+06	0	3.59377e+06	0	0	0	0	0	0	0	0	0	0	0	0	0	0	0	0	0	0	0	0	0	0	0	0	0	0	0	0	0	0	0	0
Q6P996	Pyridoxal-dependent decarboxylase domain-containing protein 1	PDXDC1	PDXDC1	GVPHPEDDHSQVEGPESLR	S786	2xPhospho [S10; S17]	0	4.49942e+06	2.19883e+07	0	0	0	1.8919e+06	1.15826e+07	0	0	3.9111e+06	0	0	0	1.47255e+06	0	944688	0	0	1.22042e+07	776469	0	2.60878e+06	0	0	1.03115e+07	2.41785e+06	2.60618e+06	1.83444e+06	0	4.72088e+06	0	0	1.67195e+06	648050	3.79102e+06	2.49174e+06	0	1.29791e+06	0	0	0	4.10163e+06	4.37144e+06	0	0	5.0115e+06	0	2.72443e+06	0	2.1755e+06	2.98532e+06	2.76137e+06	2.01124e+06	1.8875e+06	0	0	1.39399e+07	2.91371e+06	0	0	0	0	0	1.26044e+07	4.52121e+06	0	6.81172e+06	0	0	1.49618e+07	1.06337e+07	0	0	0	6.08644e+06	0	2.11342e+07	0	0	0	0	4.43711e+06	0	0	1.08749e+06	4.96781e+06	5.08483e+06	0	3.59377e+06	0	0	0	0	0	0	0	0	0	0	0	0	0	0	0	0	0	0	0	0	0	0	0	0	0	0	0	0	0	0	0	0
A9IYQ1	Sister chromatid cohesion protein PDS5 homolog B (Fragment)	PDS5B	PDS5B	KKSGPPAPEEEEEEER	S271	1xPhospho [S3]	0	645242	0	0	0	0	0	0	0	0	0	0	0	0	777976	0	0	0	0	0	0	0	0	0	0	0	0	5.45921e+06	0	0	0	0	99337.3	0	0	0	0	0	0	0	0	0	0	0	0	0	0	0	0	0	0	0	0	0	0	0	0	0	619937	1.35801e+06	0	0	0	2.45352e+07	0	0	2.05515e+06	0	0	0	0	0	594088	0	696899	0	910241	0	0	1.49492e+06	0	0	2.79252e+06	0	0	0	0	0	0	0	0	0	0	0	0	0	0	0	0	0	0	0	0	0	1.02746e+06	1.49994e+06	0	0	3.28739e+06	1.02833e+06	0	976714	1.19527e+06	0	1.59028e+06	0	0	0	0	1.19298e+06	0	0
A9IYQ1	Sister chromatid cohesion protein PDS5 homolog B (Fragment)	PDS5B	PDS5B	LDSSEMDHSENEDYTMSSPLPGKK	S131	2xPhospho [S4; S]; 2xOxidation [M6; M16]	7.68627e+06	0	3.36044e+06	4.79913e+06	2.12603e+06	0	3.76422e+06	1.49452e+06	2.16498e+06	0	2.56812e+06	0	0	0	0	0	6.69158e+06	5.17561e+06	0	2.11545e+06	0	0	0	0	0	0	3.26383e+07	1.19566e+06	2.3334e+06	0	2.2487e+06	0	5.57646e+06	5.14846e+06	1.07892e+07	0	0	6.40144e+06	2.66979e+06	0	0	0	918849	4.80372e+06	0	0	1.77518e+06	0	0	0	0	2.41593e+06	0	0	7.29172e+06	3.53236e+06	0	2.34689e+06	4.84047e+06	0	1.07654e+06	0	0	0	0	0	3.84913e+06	0	4.91184e+06	0	1.24586e+06	0	4.40389e+06	0	1.96673e+06	0	796424	0	0	0	0	1.1517e+07	5.62939e+06	5.4364e+06	5.90625e+06	2.87037e+06	4.41027e+06	2.69878e+06	0	3.17606e+06	0	1.14392e+06	0	0	7.9701e+06	2.94353e+06	0	0	0	0	0	0	0	0	0	0	4.47225e+06	0	4.77235e+06	3.37615e+06	1.73609e+06	1.46515e+06	1.12337e+06	0	0	0	0	0	3.45465e+06	0	0	0
A9IYQ1	Sister chromatid cohesion protein PDS5 homolog B (Fragment)	PDS5B	PDS5B	GRLDSSEMDHSENEDYTMSSPLPGKK	S131	2xPhospho [S6; S]	0	2.35048e+06	0	0	0	0	9.32433e+06	0	0	0	0	0	0	0	9.69411e+06	0	0	0	0	2.39324e+06	0	0	0	2.11091e+06	1.71558e+06	0	0	2.58343e+06	0	2.25092e+06	0	667321	0	1.06046e+06	1.54698e+06	1.92096e+06	0	0	6.12882e+06	4.18575e+06	0	0	4.36478e+06	0	897749	0	0	0	6.13814e+06	0	0	0	0	4.05226e+06	0	0	0	0	0	0	0	0	0	0	0	0	867682	0	1.43602e+06	971770	0	2.19702e+06	3.52237e+06	0	0	0	0	0	0	0	0	0	0	0	0	1.05893e+06	6.79785e+06	5.59303e+06	0	0	0	4.4167e+06	0	0	0	0	0	0	0	0	0	0	2.81881e+06	1.9116e+06	9.6285e+06	0	0	0	0	0	0	0	0	0	0	0	324457	0	0	0	0	0
A9IYQ1	Sister chromatid cohesion protein PDS5 homolog B (Fragment)	PDS5B	PDS5B	GRLDSSEMDHSENEDYTMSSPLPGK	S131	2xPhospho [S/Y/T]; 2xOxidation [M8; M18]	0	0	8.44613e+06	1.02186e+07	4.57579e+06	0	7.21457e+06	6.42779e+06	0	0	5.50295e+06	0	5.38334e+06	0	1.39328e+06	4.45263e+06	0	7.52012e+06	0	5.0388e+06	0	1.43428e+06	0	0	4.85765e+06	3.37975e+06	4.35692e+06	3.25341e+06	2.55662e+06	0	3.86876e+06	3.19191e+06	0	2.24274e+06	5.42494e+06	891412	3.69944e+06	2.17344e+06	4.32232e+06	0	4.29587e+06	0	3.96284e+06	0	0	6.01671e+06	7.12393e+06	0	4.26206e+06	0	6.34512e+06	5.83457e+06	6.58927e+06	0	1.75629e+07	1.06736e+07	0	4.21501e+06	8.05222e+06	4.70434e+06	7.57645e+06	7.56284e+06	3.21113e+06	0	7.01893e+06	4.71092e+06	0	0	1.03338e+07	4.03901e+06	2.98193e+06	3.72342e+06	9.24037e+06	2.2549e+06	8.36829e+06	4.32129e+06	4.50574e+06	0	0	4.35861e+06	9.49038e+06	1.40033e+07	1.77024e+07	0	1.22991e+07	9.22189e+06	1.09379e+07	7.12936e+06	5.5239e+06	8.54278e+06	0	3.05887e+06	0	0	0	7.34203e+06	7.2636e+06	0	9.88357e+06	5.93966e+06	0	5.51924e+06	0	0	0	0	0	0	0	0	0	0	0	1.47345e+06	0	0	0	0	0	5.62125e+06	0	4.59982e+06
A9IYQ1	Sister chromatid cohesion protein PDS5 homolog B (Fragment)	PDS5B	PDS5B	GRLDSSEMDHSENEDYTMSSPLPGK	S131	2xPhospho [S6; S]	3.69723e+06	1.04461e+07	0	0	3.57445e+06	0	5.33378e+06	4.00714e+06	4.21761e+06	0	4.07608e+06	0	3.87009e+06	0	7.17464e+06	0	0	4.78661e+06	0	6.4822e+06	0	0	4.70674e+06	5.20151e+06	2.62426e+06	4.48274e+06	2.32582e+06	8.55741e+06	4.99939e+06	1.83273e+06	6.7147e+06	0	0	2.77853e+06	4.21868e+06	2.051e+06	5.88056e+06	0	3.69754e+06	9.55818e+06	5.78022e+06	8.00681e+06	6.9109e+06	5.88717e+06	0	1.10928e+07	0	0	1.02217e+07	7.82245e+06	8.24431e+06	6.2788e+06	2.06827e+06	9.35882e+06	0	5.66215e+06	0	0	0	0	2.73781e+06	0	0	0	3.81767e+06	0	0	7.51001e+06	5.08588e+06	0	3.90906e+06	1.10866e+07	5.18809e+06	0	1.27064e+06	5.14384e+06	0	1.10137e+06	0	0	0	0	0	0	0	8.87675e+06	1.03577e+07	9.39339e+06	0	8.40502e+06	0	3.90851e+06	0	0	0	5.69864e+06	3.11547e+06	0	0	0	0	0	5.87968e+06	0	6.36752e+06	7.50952e+06	0	0	0	0	0	3.42241e+06	0	0	0	0	0	3.36021e+06	0	0	4.41494e+06	6.05906e+06
A9IYQ1	Sister chromatid cohesion protein PDS5 homolog B (Fragment)	PDS5B	PDS5B	GRPPKPLGGGTPKEEPTMK	T253	1xPhospho [T11]; 1xOxidation [M18]	0	0	4.11535e+06	0	0	2.0682e+06	1.6566e+06	884560	0	0	0	3.95358e+06	5.26827e+06	2.65217e+06	2.47826e+06	0	2.49618e+06	4.55e+06	1.08042e+06	2.05587e+06	0	0	0	1.93976e+06	8.40812e+06	1.10453e+06	6.89369e+06	7.5397e+06	2.83195e+06	0	0	0	0	3.68257e+06	6.81922e+06	2.16912e+06	6.6676e+06	5.808e+06	7.36068e+06	4.38787e+06	7.2062e+06	0	4.06632e+06	0	4.53737e+06	2.76393e+06	7.7755e+06	2.04399e+06	5.44252e+06	0	0	1.59463e+07	6.95635e+06	3.57404e+06	1.235e+07	1.28079e+07	0	4.60253e+06	7.2755e+06	1.08234e+07	1.27309e+07	0	1.07859e+07	0	3.03758e+06	8.08502e+06	2.52402e+06	0	8.10522e+06	1.15666e+07	7424634	0	8.3877e+06	3.81236e+06	8.78831e+06	3.58903e+06	7.6086e+06	0	3.97452e+06	1.47835e+07	3.61744e+06	0	0	0	4.93289e+06	3.60739e+06	6.68501e+06	3.0662e+06	0	2.03563e+06	0	6.93305e+06	0	0	0	0	0	0	0	0	0	0	0	0	3.85175e+06	1.52664e+06	0	0	0	0	1.30565e+06	1.89257e+06	0	0	0	0	0	1.94938e+06	0	1.11902e+07	0	3.26726e+06
A9IYQ1	Sister chromatid cohesion protein PDS5 homolog B (Fragment)	PDS5B	PDS5B	RLKEDILENEDEQNSPPK	S235	1xPhospho [S15]	0	1.10264e+07	0	6.31485e+06	7.23957e+06	4.33378e+06	5.33319e+06	1.00565e+07	0	13836685	1.9662e+06	0	0	0	9.05714e+06	2.19657e+06	0	1.59297e+06	7.40221e+06	7.80939e+06	0	1.9999e+07	0	6.6012e+06	0	0	7.58484e+06	5.67287e+07	1.28e+06	0	0	9.395e+06	0	5.16106e+06	1.69394e+06	1.52253e+07	8.11256e+06	5.96264e+06	8.30707e+06	0	0	0	829454	0	0	0	4.68145e+07	0	0	0	0	0	0	0	6.55445e+06	4.77442e+06	6.5596e+06	0	0	841939	0	0	0	0	0	0	1.08426e+06	0	0	7.86657e+06	0	0	1.00132e+06	5.88824e+06	835572	0	0	0	0	4.86238e+06	0	0	0	0	0	0	0	1.57469e+06	4.93889e+06	1.86521e+06	0	8.55279e+06	0	0	8.69715e+06	1.11463e+07	0	9.28993e+06	1.11274e+07	0	0	0	1.10658e+07	8.37659e+06	7.92352e+06	6.28807e+06	4.8067e+06	8.70643e+06	0	6.99626e+06	7.91719e+06	8.78201e+06	6.63301e+06	9.43582e+06	0	0	0	1.345e+06	0	6.48308e+06	0	1.27519e+07
A9IYQ1	Sister chromatid cohesion protein PDS5 homolog B (Fragment)	PDS5B	PDS5B	LKEDILENEDEQNSPPKK	S235	1xPhospho [S14]	5.9145e+06	4.88543e+07	2.63907e+07	8.58512e+06	3.33366e+07	2.89555e+07	1.05669e+06	4.13343e+07	0	0	2.25219e+06	0	4.68136e+07	0	1.8088e+06	0	5.14466e+06	4.05745e+07	0	3.91367e+07	3.18476e+07	8.57428e+07	3.08719e+07	5.22659e+07	0	3.72319e+07	4.18158e+07	1.29175e+08	2.82214e+07	2.59883e+06	6.93669e+07	5.3699e+07	1.84193e+07	4.83535e+07	3.89101e+07	2.94561e+07	7.89373e+07	3.10196e+07	3.60451e+07	2.60403e+06	1.25915e+07	2.25027e+07	6.78306e+06	4.02832e+07	4.31263e+06	2.9812e+06	2.42519e+06	3.19431e+07	2.74637e+06	4.28264e+07	0	0	3.96422e+06	0	4.28383e+06	4.25378e+07	0	2.09332e+06	3.78178e+06	1.48109e+06	2.63255e+06	4.60045e+07	5.44032e+06	3.60219e+07	5.71195e+06	4.53145e+06	0	3.16362e+07	2.85987e+06	3.54292e+06	2.51869e+07	2.91702e+06	3.60179e+06	2.9061e+06	4.71265e+06	4.30567e+07	1.8443e+06	1.42395e+07	0	3.51215e+07	4.95077e+07	4.16072e+07	0	2.86556e+07	4.45682e+07	905209	2.19849e+06	2.27644e+07	4.75344e+07	0	2.50132e+06	1.50821e+06	3.33773e+07	3.85647e+07	5.65625e+07	4.95313e+07	6.95084e+07	58708942	6.96497e+07	3.4849e+07	4.88725e+07	5.45546e+07	5.28083e+07	1.60942e+06	5.43876e+06	1.10809e+07	0	0	1.37739e+07	0	3.5409e+07	6.89538e+06	4.37174e+07	6.14166e+07	2.80262e+06	2.8734e+06	1.68431e+07	3.35542e+06	4.21518e+06	5.89778e+07	5.40094e+07	9.3563e+06
A9IYQ1	Sister chromatid cohesion protein PDS5 homolog B (Fragment)	PDS5B	PDS5B	LKEDILENEDEQNSPPK	S235	1xPhospho [S14]	5.74121e+06	2.50393e+07	1.27322e+07	1.76489e+07	1.42695e+07	1.18484e+07	1.82188e+07	2.31337e+07	1.7369e+07	2.73995e+07	1.83893e+07	1.25959e+07	1.81411e+07	1.79852e+07	1.21893e+07	1.87205e+07	1.3966e+07	2.06059e+07	1.503e+07	2.32327e+07	2.09306e+07	2.07813e+07	2.4239e+07	3.22301e+07	9.33796e+06	9.91304e+06	3.00071e+07	8.05221e+07	2.0449e+07	9.71861e+06	3.43606e+07	2.58587e+07	1.69108e+07	2.68892e+07	2.03499e+07	1.82037e+07	4.00048e+07	1.00169e+07	1.55442e+07	1.15499e+07	3.31198e+07	2.70802e+07	1.95539e+07	2.87878e+07	1.81229e+07	2.46381e+07	1.74107e+07	1.68833e+07	9.35339e+06	1.54743e+07	2.32319e+07	17437816	2.12813e+07	7.8706e+06	1.93905e+07	1.79336e+07	1.58877e+07	8.7343e+06	1.46075e+07	1.4021e+07	1.74467e+07	3.27007e+07	1.7262e+07	2.78331e+07	7.56407e+06	8.86245e+06	1.378e+07	2.07855e+07	1.85765e+07	2.31722e+07	7.88809e+06	4.91202e+06	1.46661e+07	1.27991e+07	1.14465e+07	1.78727e+07	10915174	1.96379e+07	2.85985e+07	1.2649e+07	1.21265e+07	2.27269e+07	1.09388e+07	0	1.27095e+07	2.04589e+07	2.25908e+07	1.05387e+07	3.09734e+07	2.4537e+07	2.60728e+07	3.35616e+07	1.55739e+07	2.10797e+07	2.44901e+07	2.29608e+07	1.99525e+07	3.08781e+07	3.81133e+07	1.6302e+07	1.1979e+07	1.12851e+07	1.98761e+07	1.59125e+07	1.1859e+07	2.04271e+07	9.05528e+06	2.52325e+07	0	2.3514e+07	1.4345e+07	4.22855e+06	2.48409e+07	2.90244e+07	1.3825e+07	2.47447e+07	1.75328e+07	1.71476e+07	3.13271e+07	1.98413e+07	2.20123e+07	2.2141e+07
A9IYQ1	Sister chromatid cohesion protein PDS5 homolog B (Fragment)	PDS5B	PDS5B	EDILENEDEQNSPPK	S235	1xPhospho [S12]	1.67466e+07	1.35028e+07	2.44288e+07	2.45557e+07	2.16193e+07	3.65909e+07	2.7896e+07	1.68316e+07	2.14793e+07	3.78521e+07	2.78991e+07	1.52875e+07	1.73672e+07	3.27383e+07	1.47078e+07	2.1305e+07	2.02438e+07	2.69875e+07	2.75004e+07	1.38676e+07	2.91103e+07	1.29926e+07	8.07778e+06	1.10148e+07	1.22635e+07	2.06511e+07	1.32116e+07	1.26245e+07	7.292e+06	1.6987e+07	9.18579e+06	8.37847e+06	6.14814e+07	2.35145e+06	0	8.44878e+06	1.36532e+07	9.49216e+06	3.21631e+07	7.47619e+06	1.25766e+07	1.59851e+07	9.66368e+06	1.30897e+07	3.01042e+07	1.88018e+07	3.82042e+07	1.40385e+07	1.43377e+07	9.37682e+06	4.33952e+07	2.21626e+07	3.40784e+07	3.18077e+07	3.85326e+07	3.06604e+07	5.21663e+07	1.98751e+07	3.5219e+07	3.43812e+07	4.38004e+07	3.53983e+07	4.77162e+07	0	5.2562e+07	2.72687e+07	3.11031e+07	2.24126e+07	1.90737e+07	2.88737e+07	1.66581e+07	2.09333e+07	2.36192e+07	1.76361e+07	3.26231e+07	2.51418e+07	4.42727e+07	1.10394e+07	4.28711e+07	3.27148e+07	4.57412e+07	1.61561e+07	4.29837e+07	3.70629e+07	2.98567e+07	1.05292e+07	1.31144e+07	1.88403e+07	2.95578e+07	2.1109e+07	1.80597e+07	3.96311e+07	3.01656e+07	1.34434e+07	1.71353e+07	9.93958e+06	3.53342e+07	1.47699e+07	3.04444e+07	2.75778e+07	5.16815e+07	1.98456e+07	3.28341e+07	1.77221e+07	1.74827e+07	2.29921e+07	2.47089e+07	2.9479e+07	2.92138e+07	3.32839e+07	3.50532e+07	2.97879e+07	4.28743e+07	3.78636e+07	3.63408e+07	2.43629e+07	3.21039e+07	2.78164e+07	2.63787e+07	4.49663e+07	2.922e+07	2.9629e+07
A9IYQ1	Sister chromatid cohesion protein PDS5 homolog B (Fragment)	PDS5B	PDS5B	EDILENEDEQNSPPKK	S235	1xPhospho [S12]	0	2.91919e+06	3.77626e+06	3.34876e+06	3.73202e+06	3.17903e+06	2.24791e+06	7.51081e+06	0	8.08838e+06	3.57851e+06	2.61502e+06	6.21139e+06	0	0	5.70501e+06	0	6.21779e+06	3.38084e+06	2.58136e+06	2.01692e+06	0	2.6628e+06	4.87579e+06	2.7695e+06	2.3481e+06	6.57904e+06	1.94934e+07	2.21674e+06	0	7.65604e+06	4.49869e+06	0	3.04009e+06	1.68781e+06	1.69453e+06	4.30062e+06	0	1.54028e+06	0	4.39335e+06	0	7.6016e+06	3.57671e+06	4.10847e+06	5.13702e+06	1.51373e+06	0	1.7728e+06	5.57199e+06	2.05585e+06	3.38205e+06	4.35377e+06	0	4.97049e+06	4.47048e+06	2.2297e+06	3421413	6.46731e+06	3.22669e+06	3.10067e+06	8.43774e+06	3.82872e+06	0	2.3092e+06	0	1.42254e+06	3.37811e+06	4.41113e+06	5.36141e+06	1.31447e+06	0	5.8513e+06	2.99155e+06	5.1543e+06	0	3.91168e+06	0	6.20269e+06	0	3.57054e+06	5.9025e+06	0	0	0	6.12654e+06	5.73236e+06	6.13785e+06	4.96307e+06	5.24009e+06	6.31736e+06	7.78814e+06	0	0	0	0	2.8507e+06	0	0	0	0	0	0	1.16682e+06	2.19839e+06	5.29444e+06	5.15295e+06	0	0	7.6155e+06	0	0	4.29795e+06	5.94487e+06	3.46329e+06	7.51312e+06	0	6.17301e+06	2.84727e+06	2.66107e+06	0	0
A9IYQ1	Sister chromatid cohesion protein PDS5 homolog B (Fragment)	PDS5B	PDS5B	LDSSEMDHSENEDYTMSSPLPGK	S131	2xPhospho [S/Y/T]; 2xOxidation [M6; M16]	0	0	5.93097e+06	1.29916e+06	2.6774e+06	0	3.38952e+06	0	0	0	1.37147e+06	0	0	0	765084	0	0	2.83318e+06	0	2.91388e+06	0	0	0	1.17084e+06	1.86597e+06	0	2.23944e+06	1.44148e+06	2.04138e+06	0	1.69085e+06	0	0	0	1.50104e+06	0	0	0	0	0	2.30661e+06	0	2.20866e+06	0	0	4.02083e+06	1.40344e+06	0	1.62865e+06	0	3.29719e+06	2.74504e+06	2.1292e+06	0	2.86342e+06	4.76973e+06	0	2.52509e+06	1.41105e+06	2.96112e+06	3.029e+06	0	2.2767e+06	0	4.57789e+06	1.9301e+06	0	3.37773e+06	5.08425e+06	2.15332e+06	3.0748e+06	1.41803e+06	7.38449e+06	0	2.93784e+06	0	1.416e+06	0	0	1.62103e+06	3.68782e+06	5.46973e+06	5.9292e+06	0	5.67047e+06	5.95214e+06	5.83951e+06	4.53295e+06	1.78212e+06	2.44171e+06	0	1.0529e+06	0	0	0	0	0	0	1.66686e+06	0	0	0	0	0	0	0	0	0	0	0	0	0	0	0	0	0	0	0	0	0	0	0
A9IYQ1	Sister chromatid cohesion protein PDS5 homolog B (Fragment)	PDS5B	PDS5B	GRPPKPLGGGTPKEEPTMK	T253	1xPhospho [T11]	3.38101e+06	1.98867e+06	661249	0	844771	1.48528e+06	3.98908e+06	1.21569e+06	1.32667e+06	1.02426e+06	0	2.72689e+06	7.12218e+06	4.58623e+06	3.01504e+06	1.81465e+06	0	0	1.06297e+06	2.89304e+06	1.89996e+06	3.29921e+06	1.80104e+06	1.53808e+06	3.48096e+06	0	4.42637e+06	1.45641e+07	8.27723e+06	0	0	0	0	0	3.73006e+06	1.93437e+06	7.34755e+06	2.74901e+06	7.5534e+06	4.91973e+06	3.20581e+06	0	3.9759e+06	3.38086e+06	6.66635e+06	3.21004e+06	0	6.23001e+06	6.55462e+06	6.00413e+06	2.37314e+06	1.06608e+07	1.27715e+06	0	3.03338e+06	4.60412e+06	0	886214	0	0	0	3.42664e+06	2.46751e+06	0	0	2.63611e+06	3.81698e+06	3.15631e+06	5.87222e+06	5.25857e+06	3.12513e+06	0	3.96386e+06	2.37979e+06	4.74363e+06	3.201e+06	2.99755e+06	0	0	5.78544e+06	0	0	0	0	0	5.13541e+06	8.89561e+06	3.07479e+06	3.02378e+06	0	0	3.36509e+06	0	1.9076e+06	0	0	0	0	0	0	5.61378e+06	0	1.36568e+06	1.83258e+06	4.74567e+06	1.71054e+06	0	3.30834e+06	0	2.7577e+06	0	0	3.82541e+06	2.14942e+06	0	3.21672e+06	0	5.47808e+06	6.18523e+06	7.08924e+06	0	0
A9IYQ1	Sister chromatid cohesion protein PDS5 homolog B (Fragment)	PDS5B	PDS5B	LDSSEMDHSENEDYTMSSPLPGKK	S131	2xPhospho [S/Y/T]	0	5.14881e+06	0	0	1.67303e+06	0	3.22768e+06	1.11347e+06	0	0	1.24322e+06	0	0	0	4.1058e+06	2.10199e+06	1.30274e+06	2.37323e+06	1.19119e+06	1.92209e+06	0	0	0	1.2689e+06	1.30752e+06	0	1.08061e+06	4.02619e+06	0	2.13754e+06	1.43481e+06	2.57157e+06	0	2.27147e+06	0	1.04017e+06	0	0	2.73218e+06	0	0	0	0	1.47469e+06	0	0	0	0	2.762e+06	0	0	0	0	3.45528e+06	787382	0	0	0	0	0	0	0	0	0	1.51679e+06	0	1.80854e+06	1.60153e+06	2.18692e+06	0	0	3.89526e+06	1.74309e+06	0	0	0	0	0	0	0	0	0	0	0	0	0	2.21998e+06	2.46912e+06	0	0	2.47709e+06	845227	0	0	0	0	0	0	0	0	0	2.13401e+06	0	0	4.77496e+06	0	0	0	0	0	0	0	0	0	379208	0	0	0	0	0	0	0
A9IYQ1	Sister chromatid cohesion protein PDS5 homolog B (Fragment)	PDS5B	PDS5B	LDSSEMDHSENEDYTMSSPLPGK	S131	2xPhospho [S/Y/T]	1.91354e+06	4.71701e+06	1.26254e+06	1.32626e+06	0	1.65388e+06	2.10862e+06	3.45274e+06	3.61141e+06	0	1.34761e+06	0	0	0	2.60131e+06	3.13038e+06	4.90047e+06	4.201e+06	44536.4	2.91234e+06	0	0	0	3.27013e+06	1.98272e+06	2.45679e+06	0	4.84257e+06	3.28026e+06	0	3.84182e+06	2.07497e+06	0	5.26606e+06	911950	0	2.57215e+06	0	1.23392e+06	3.18275e+06	2.88353e+06	1.0873e+07	3.80532e+06	3.44585e+06	1.05489e+07	4.49896e+06	3.28196e+06	1.449e+06	3.47374e+06	5.69626e+06	5.86355e+06	3.2709e+06	2.08236e+06	3.02612e+06	2.2013e+06	2.41368e+06	6.89703e+06	3.39882e+06	2.69179e+06	1.66807e+06	2.733e+06	0	2.63761e+06	0	2.05787e+06	2.19311e+06	2.79258e+06	0	2.27909e+06	2.35988e+06	2276923	5.31448e+06	2.68283e+06	1.37242e+06	2.13585e+06	0	0	2.3968e+06	0	1.6005e+06	2.82137e+06	0	0	0	0	7.19567e+06	6.3358e+06	6.95859e+06	2.66574e+06	6.81989e+06	1.74316e+07	4.10465e+06	0	0	0	0	0	0	0	0	0	0	4.07546e+06	1.57353e+06	1.18811e+06	4.92427e+06	1.55407e+06	1.27713e+06	0	95663.5	0	0	0	0	0	0	0	2.23402e+06	0	0	0	4.20264e+06
Q9NTI5	Sister chromatid cohesion protein PDS5 homolog B	PDS5B	PDS5B	QAATKENDSSEEVDVFQGSSPVDDIPQEETEEEEVSTVNVR	S1407	1xPhospho [S10]	475063	1.05374e+06	0	338508	154568	240566	0	0	0	0	0	147709	0	249836	0	0	548952	371718	0	0	134850	427012	187747	0	148008	252970	0	0	105390	0	0	0	0	0	396100	207609	548058	0	0	695051	0	0	784969	131480	89198.1	0	1.04499e+06	716306	0	0	0	0	0	0	0	536521	317563	106653	504143	1.01809e+06	1.14088e+06	0	782681	0	0	874984	217970	0	906548	0	0	0	178240	1.09328e+06	0	0	2.66198e+06	172193	180171	0	0	0	0	0	0	308811	1.44722e+06	4.81741e+06	0	0	0	240855	0	0	0	0	0	0	0	0	0	357609	0	431393	0	4.18697e+06	1.91608e+06	0	0	0	0	0	536926	195390	842267	0	1.01897e+06	190543	0	0	0	450403
A9IYQ1	Sister chromatid cohesion protein PDS5 homolog B (Fragment)	PDS5B	PDS5B	GRLDSSEMDHSENEDYTMSSPLPGKK	S131	2xPhospho [S6; S]; 1xOxidation [M]	3.3956e+06	1.57403e+06	1.3025e+06	2.64868e+06	0	0	1.15125e+07	1.83711e+06	0	0	2.84494e+06	0	5.93326e+06	0	6.23386e+06	1.91438e+06	0	3.40398e+06	2.10171e+06	3.32251e+06	0	0	0	0	0	844053	4.32914e+06	1.0513e+06	0	1.30362e+06	2.9462e+06	0	6.5687e+06	5.02283e+06	0	0	0	0	5.66662e+06	0	0	0	0	0	2.39658e+06	2.51189e+06	2.90551e+06	0	2.24912e+06	0	0	0	0	0	3.63379e+06	1.8095e+06	0	1.16026e+06	0	0	0	2.88019e+06	1.07974e+06	0	0	0	0	0	4.04182e+06	747668	1.67913e+06	0	6.95072e+06	1.63808e+06	1.38893e+06	0	1.20119e+06	0	2.24701e+06	0	0	0	0	0	0	1.91394e+06	7.16163e+06	3.88511e+06	0	0	2.34957e+06	1.77761e+06	0	0	0	0	0	0	0	4.23791e+06	0	3.085e+06	6.09528e+06	0	4.5928e+06	0	0	0	0	3.6955e+06	0	0	0	0	9.77857e+06	0	0	0	0	0	0	0
A9IYQ1	Sister chromatid cohesion protein PDS5 homolog B (Fragment)	PDS5B	PDS5B	GRLDSSEMDHSENEDYTMSSPLPGKK	S136	1xPhospho [S11]; 1xOxidation [M18]	0	0	0	936382	0	0	0	1.30147e+06	0	0	0	0	0	0	0	0	0	0	0	0	0	0	0	0	0	0	0	1.26824e+06	0	0	0	0	0	0	0	0	0	0	2.65799e+06	0	0	0	1.49746e+06	0	0	0	0	0	1.27614e+06	0	0	0	1.09581e+06	0	0	0	0	0	983113	1.48916e+06	0	0	0	3.87826e+06	0	0	0	0	0	0	0	0	0	1.10949e+06	0	0	0	0	0	0	1.94617e+06	0	0	0	0	829914	1.66539e+06	0	0	0	0	1.07465e+06	0	0	0	0	0	0	0	0	0	0	0	0	0	993247	0	0	0	0	0	0	0	0	0	0	0	0	0	0	0	0
A9IYQ1	Sister chromatid cohesion protein PDS5 homolog B (Fragment)	PDS5B	PDS5B	DDSDLSELEKPR	S161	1xPhospho [S6]	1.9152e+06	0	1.83048e+06	0	1.45655e+06	0	1.0034e+06	1.07362e+06	0	0	1.07335e+06	0	0	0	0	0	0	1.50099e+06	1.68111e+06	928530	0	0	0	0	0	0	0	0	0	0	0	0	0	992227	0	0	706023	1.63347e+06	0	0	1.51405e+06	0	1.48624e+06	1.98954e+06	1.70945e+06	1.27957e+06	1.38032e+06	0	1.39155e+06	0	0	1.80612e+06	1.10555e+06	1.2409e+06	1.20243e+06	1.75352e+06	1.37224e+06	0	1.35511e+06	0	1.2302e+06	0	1.29909e+06	0	0	1.30815e+06	0	1.68375e+06	0	1.31048e+06	1.32175e+06	0	1.32066e+06	828536	0	0	1.24501e+06	0	1.69704e+06	0	0	0	0	0	0	1.40573e+06	1.76881e+06	1.38307e+06	2.00949e+06	1.8781e+06	0	1.38276e+06	0	0	0	0	0	0	0	0	0	1.06055e+06	0	1.07232e+06	1.04955e+06	1.89123e+06	0	1.80756e+06	0	1.87075e+06	0	965619	0	0	0	0	0	1.27005e+06	0	0	0	1.62582e+06
Q9NTI5	Sister chromatid cohesion protein PDS5 homolog B	PDS5B	PDS5B	AESPESSAIESTQSTPQKGR	S1358	2xPhospho [S3; S6]	0	0	0	3.82728e+06	0	0	0	0	0	0	0	0	0	0	0	0	0	0	0	0	0	0	0	0	0	1.11541e+06	0	3.78019e+06	0	0	1.37435e+06	0	0	2.66097e+06	0	0	0	0	0	0	0	0	0	0	0	0	0	0	0	0	0	0	0	0	0	0	0	0	0	0	0	0	0	0	0	0	0	0	0	0	0	0	0	0	0	0	0	0	0	0	0	0	0	0	0	0	0	0	0	0	0	0	0	0	0	0	0	0	0	0	0	0	0	3.16097e+06	0	0	0	0	0	0	0	0	0	0	0	0	0	0	0	0	0	0
Q9NTI5	Sister chromatid cohesion protein PDS5 homolog B	PDS5B	PDS5B	AESPESSAIESTQSTPQKGR	S1361	2xPhospho [S3; S6]	0	0	0	3.82728e+06	0	0	0	0	0	0	0	0	0	0	0	0	0	0	0	0	0	0	0	0	0	1.11541e+06	0	3.78019e+06	0	0	1.37435e+06	0	0	2.66097e+06	0	0	0	0	0	0	0	0	0	0	0	0	0	0	0	0	0	0	0	0	0	0	0	0	0	0	0	0	0	0	0	0	0	0	0	0	0	0	0	0	0	0	0	0	0	0	0	0	0	0	0	0	0	0	0	0	0	0	0	0	0	0	0	0	0	0	0	0	0	3.16097e+06	0	0	0	0	0	0	0	0	0	0	0	0	0	0	0	0	0	0
Q96DB6	PDS5A protein (Fragment)	PDS5A	PDS5A	RAAVGQESPGGLEAGNAK	S346	1xPhospho [S8]	0	0	1.41823e+06	0	0	3.00317e+06	0	1.78148e+06	0	0	3.13021e+06	0	0	0	2.12289e+06	0	0	0	0	3.64199e+06	2.45602e+06	0	2.27808e+06	0	0	0	1.83744e+06	2.60113e+06	0	0	0	0	0	0	0	0	0	2.02038e+06	2.50589e+06	0	0	0	985266	0	0	0	0	0	1.78575e+06	0	0	2.42122e+06	1.62255e+06	0	1.81939e+06	0	0	920434	1.70615e+06	0	0	0	1.27626e+06	0	0	0	0	0	0	1.88926e+06	1.78776e+06	0	1.71782e+06	0	0	0	0	0	0	0	0	0	0	0	0	0	0	0	0	0	0	1.16713e+06	0	0	0	0	0	0	0	0	4.62501e+06	0	0	0	0	0	0	0	0	0	0	0	0	0	0	0	0	0	0	0	0	0
Q96DB6	PDS5A protein (Fragment)	PDS5A	PDS5A	AAVGQESPGGLEAGNAK	S346	1xPhospho [S7]	5.77669e+07	9.83011e+07	1.50276e+08	1.26764e+08	1.03433e+08	1.73135e+08	8.87711e+07	8.11737e+07	5.34457e+07	1.17663e+08	1.64759e+08	5.11656e+07	1.88009e+08	7.46321e+07	8.85868e+07	1.11793e+08	6.33508e+07	8.97395e+07	6.21913e+07	1.70612e+08	1.37882e+08	6.14938e+07	1.05117e+08	1.13564e+08	5.71266e+07	8.70801e+07	1.01422e+08	1.43156e+08	7.31923e+07	8.94492e+07	1.52436e+08	1.11833e+08	1.0469e+08	9.58134e+07	6.41195e+07	8.8874e+07	1.33008e+08	1.01746e+08	1.22855e+08	6.06884e+07	3.90865e+07	5.88777e+07	6.05739e+07	3.21422e+07	4.22169e+07	8.90506e+07	1.18233e+08	7.65856e+07	7.05438e+07	8.89203e+07	1.05345e+08	8.26892e+07	8.78517e+07	9.7872e+07	7.44847e+07	9.13638e+07	6.91996e+07	5.04428e+07	1.08535e+08	5.4204e+07	5.65037e+07	8.69505e+07	6.96789e+07	1.07652e+08	6.95366e+07	3.54802e+07	9.74423e+07	124825055	8.38179e+07	7.53307e+07	8.76387e+07	5.36515e+07	8.21308e+07	6.32599e+07	7.63263e+07	7.82078e+07	4.87817e+07	1.99799e+07	8.31745e+07	4.6149e+07	8.65886e+07	6.48504e+07	7.93318e+07	5.87042e+07	1.04467e+08	3.85486e+07	5.20396e+07	3.4487e+07	5.15912e+07	3.51723e+07	8.01109e+07	6.04875e+07	1.15907e+08	1.35994e+08	1.07766e+08	7.89852e+07	1.09126e+08	9.65722e+07	1.16281e+08	8.20011e+07	2.90902e+08	110274320	8.26367e+07	5.014e+07	3.9967e+07	6.03128e+07	7.08328e+07	6.85899e+07	2.65653e+07	6.10051e+07	3.52858e+07	5.01398e+07	6.24246e+07	9.23674e+07	7.44652e+07	8.0806e+07	6.48707e+07	6.69483e+07	8.48758e+07	5.49179e+07	9.08922e+07	5.74396e+07
Q96DB6	PDS5A protein (Fragment)	PDS5A	PDS5A	IISVTPVK	T249	1xPhospho [T5]	3.31162e+06	0	1.17009e+07	2.86508e+06	9.66754e+06	8.44549e+06	7.36982e+06	1.10231e+07	3.16978e+06	5.13406e+06	1.23196e+07	4.41667e+06	4.05846e+07	0	5.72297e+06	4.28735e+06	1.19132e+07	4.84067e+06	0	1.23371e+07	1.31031e+07	0	3.74436e+06	1.19903e+07	7.20841e+06	3.9319e+06	9.37219e+06	8.99007e+07	1.4133e+07	0	2.59704e+06	3.99631e+06	0	1.66605e+07	6.37279e+06	1.39706e+07	1.8704e+07	4.62829e+06	8.06359e+06	4.75528e+06	1.2485e+07	0	1.12122e+07	1.51749e+06	8.47698e+06	1.09493e+07	4.8655e+06	8.02792e+06	1.04712e+07	1.14124e+07	1.9255e+06	1.48217e+07	4.58079e+06	1.75989e+07	7.67094e+06	1.26436e+07	2.02959e+06	9.95555e+06	8.81919e+06	4.89077e+06	6.64494e+06	0	6.30352e+06	0	1.14647e+07	4.79036e+06	2.11493e+06	3.38402e+06	1.67664e+07	1.07124e+07	12691047	8.22192e+06	6.22203e+06	1.0709e+07	8.92956e+06	6.38474e+06	9.92939e+06	6.22856e+06	1.89632e+06	9.75631e+06	1.71613e+07	7.28949e+06	4.24835e+06	0	6.86536e+06	781193	5.87281e+06	7.64677e+06	9.36221e+06	8.04718e+06	0	4.67219e+06	0	6.31165e+06	3.95858e+06	3.80114e+06	0	4.96929e+06	1.2057e+07	6.78305e+06	1.57667e+07	4.61927e+06	1.67903e+06	2.91303e+06	4.80312e+06	9.66456e+06	2.51894e+06	1.71301e+06	0	1.89602e+06	1.92288e+06	2.67725e+06	7.48196e+06	4.8815e+06	0	0	0	3.66587e+06	0	8.7315e+06	9.13023e+06	5.66139e+06
O15530	3-phosphoinositide-dependent protein kinase 1	PDPK1	PDPK1;PDPK2P;PkB-like	ANSFVGTAQYVSPELLTEK	S241	1xPhospho [S3]	4.99028e+06	3.04207e+07	1.26522e+08	1.66383e+07	3.63329e+06	1.35916e+07	7.33374e+06	4.17075e+06	1.99109e+07	2.49638e+06	2.50567e+06	1.08933e+06	1.08222e+06	1.3055e+06	1.57747e+07	1.14365e+06	261921	708439	362109	914971	5.18339e+06	2.18652e+06	806960	1.69836e+06	901546	458556	710602	2.17916e+06	4.89215e+06	1.40033e+06	884424	441075	1.33009e+06	1.18128e+07	271770	3.13884e+06	1.59584e+06	2.51042e+07	1.90892e+07	4.83914e+06	887832	0	6.01469e+06	0	0	920923	542514	1.91598e+06	2.9642e+06	2.25904e+06	0	1.40061e+07	678543	3.5366e+06	1.01615e+06	1.91634e+06	3.26537e+06	3.68469e+06	1.52072e+06	6.95014e+06	3.30002e+06	0	3.78939e+06	0	7.62767e+07	2.35478e+06	2.52017e+06	687117	4.96232e+07	6.26112e+07	119552324	4.31545e+06	798959	2.57291e+06	1.05504e+06	360022	1.24869e+06	4.97191e+06	792528	2.78965e+06	6.91968e+06	953540	5.24942e+06	7.39027e+06	2.03464e+07	177598	1.07488e+06	1.11142e+06	866064	0	0	3.81838e+06	4.48174e+07	1.74168e+07	1.17106e+07	5.932e+06	2.90867e+06	3.21229e+07	1.30512e+07	1.80933e+07	1.71194e+07	2.09891e+07	8.87491e+06	1.53814e+07	4.12823e+07	1.28003e+07	3.0916e+07	1.12829e+07	3.14583e+06	1.11207e+06	1.04761e+07	2.27495e+06	4.67684e+06	2.08983e+06	863409	1.75515e+06	796964	755974	1.62972e+06	621254	488200	1.27238e+06
O15530	3-phosphoinositide-dependent protein kinase 1	PDPK1	PDPK1;PDPK2P;PkB-like	NFKTFFVHTPNR	T513	1xPhospho [T4]	0	0	0	0	0	0	0	0	0	0	0	0	0	0	0	0	0	0	0	0	0	0	0	0	0	0	0	0	0	0	0	0	0	0	0	0	0	0	0	0	0	0	0	0	0	0	0	0	0	0	0	0	0	0	0	0	0	0	0	0	0	0	0	0	0	0	0	0	0	0	0	0	0	0	0	0	0	0	0	0	0	0	0	0	0	0	690042	0	0	0	0	0	0	0	0	0	0	0	0	0	0	0	0	0	0	0	0	0	0	0	0	0	0	0	0	0	0	0	0	0	0	0
Q9NR12	PDZ and LIM domain protein 7	PDLIM7	PDLIM7	ILAHLTGTEFMQDPDEEHLK	T174	1xPhospho [T6]	0	0	0	0	841974	0	0	0	0	0	0	0	0	0	704938	0	0	0	0	0	918818	145736	0	0	0	0	0	594828	0	0	0	0	0	0	0	487695	0	0	710823	0	0	0	0	0	0	0	0	0	521760	0	0	0	0	0	0	0	0	527285	0	0	0	0	0	0	0	0	0	0	0	0	0	0	0	0	1.24077e+06	0	0	0	0	0	0	0	0	0	0	0	0	0	0	0	0	0	0	0	0	0	0	0	0	0	0	0	97530.3	0	0	0	0	0	0	0	0	0	0	0	0	0	0	0	0	0	0	0
Q9NR12	PDZ and LIM domain protein 7	PDLIM7	PDLIM7	LSLGLSR	S78	1xPhospho [S2]	0	0	0	0	0	641800	682414	332033	0	0	0	0	0	0	407732	446375	569740	0	606939	0	510744	680854	708008	602859	1.5233e+06	0	276407	286022	1.367e+06	0	0	0	0	0	495675	508048	0	0	0	0	0	0	838052	0	726273	0	0	0	733274	0	0	0	0	0	0	741820	0	0	0	0	654901	0	646314	0	0	0	0	0	1.18901e+06	391614	575601	0	0	576694	935242	0	1.33441e+06	0	0	898340	1.09929e+06	0	0	0	0	0	402900	0	0	0	0	0	0	0	0	0	0	0	0	0	0	0	0	0	782318	0	0	0	0	0	0	0	0	0	0	0	0	0	0	0	0	0
A0A024RDE8	PDZ and LIM domain 5, isoform CRA_c	PDLIM5	PDLIM5;LIM	KANNSQEPSPQLASSVASTR	S309	2xPhospho [S5; S9]	1.55288e+06	0	0	0	0	0	0	1.451e+06	0	0	0	0	0	0	0	0	0	0	0	0	0	0	0	1.22631e+06	0	0	0	0	0	0	0	0	0	0	0	0	0	0	0	0	0	0	0	0	0	0	0	0	0	0	0	0	615086	0	0	0	0	0	0	0	0	0	0	0	0	0	0	0	0	1.98136e+06	0	0	0	0	0	0	0	0	0	0	0	0	0	0	0	0	0	1.68177e+06	0	0	0	0	0	0	0	0	0	0	0	0	0	0	0	0	0	0	0	0	0	0	0	0	0	0	0	0	0	0	0	0	0	0
A0A024RDE8	PDZ and LIM domain 5, isoform CRA_c	PDLIM5	PDLIM5;LIM	KANNSQEPSPQLASSVASTR	S313	2xPhospho [S5; S9]	1.55288e+06	0	0	0	0	0	0	1.451e+06	0	0	0	0	0	0	0	0	0	0	0	0	0	0	0	1.22631e+06	0	0	0	0	0	0	0	0	0	0	0	0	0	0	0	0	0	0	0	0	0	0	0	0	0	0	0	0	615086	0	0	0	0	0	0	0	0	0	0	0	0	0	0	0	0	1.98136e+06	0	0	0	0	0	0	0	0	0	0	0	0	0	0	0	0	0	1.68177e+06	0	0	0	0	0	0	0	0	0	0	0	0	0	0	0	0	0	0	0	0	0	0	0	0	0	0	0	0	0	0	0	0	0	0
A0A024RDE8	PDZ and LIM domain 5, isoform CRA_c	PDLIM5	PDLIM5;LIM	VTSTNNMAYNK	S119	1xPhospho [S3]	0	0	0	0	0	0	0	0	0	0	0	0	0	0	0	0	0	0	0	0	0	0	0	0	0	0	0	0	0	0	0	0	0	1.0776e+06	0	3.06699e+06	1.15579e+06	0	0	0	0	0	1.558e+06	0	1.38159e+06	0	0	0	0	0	0	0	0	0	0	0	0	0	0	0	0	0	0	0	0	0	0	0	0	0	0	0	0	0	0	0	0	0	0	0	0	0	0	0	0	0	0	1.28381e+06	0	0	0	0	0	0	0	0	0	0	0	0	0	0	0	1.69941e+06	0	0	0	0	0	0	0	0	0	0	0	0	0	0	0	0	0	0
A0A0S2Z4N4	PDZ and LIM domain 4 isoform 1 (Fragment)	PDLIM4	PDLIM4	FPVPHNGSSEATLPAQMSTLHVSPPPSADPAR	S165	1xPhospho [S23]	0	0	0	0	208133	0	0	3.58496e+06	417156	395450	0	0	142519	281424	0	281259	219526	292350	1.61999e+06	262749	294987	632162	594629	431620	367820	99142.8	339970	0	0	588172	345347	313760	964475	232297	964451	435376	0	752532	0	0	0	0	1.69259e+06	204077	0	0	0	0	0	2.00287e+06	0	1.16658e+06	866932	0	0	0	984258	3.80882e+06	0	0	0	0	870031	0	1.40056e+06	0	778071	0	0	0	3746480	0	0	0	0	0	0	0	0	0	0	0	0	0	1.39609e+06	409706	922681	2.65805e+06	0	0	0	0	0	0	0	0	0	0	0	0	0	0	337934	0	0	416599	0	0	0	766253	0	0	0	932965	483513	353178	0	0	0	582632	0	218253
A0A0S2Z4N4	PDZ and LIM domain 4 isoform 1 (Fragment)	PDLIM4	PDLIM4	SWPSAPDDSK	S87	1xPhospho [S1]	0	0	0	0	0	0	0	0	0	0	0	0	0	0	0	0	0	0	0	0	0	0	0	2.29712e+06	0	0	0	0	0	0	1.06763e+06	0	0	0	0	0	0	0	0	0	0	0	1.06564e+06	0	0	0	0	0	0	0	0	0	0	0	0	0	0	1.47149e+06	0	0	0	0	0	0	0	0	0	0	0	0	0	0	0	0	0	0	0	2.45272e+06	0	0	0	0	0	0	0	0	0	1.07379e+06	0	0	0	0	0	0	0	0	0	0	0	0	0	0	0	0	0	0	0	0	0	0	0	0	0	0	0	0	0	0	0	0	0	0
A0A0S2Z4N4	PDZ and LIM domain 4 isoform 1 (Fragment)	PDLIM4	PDLIM4	GPSPWGFR	S11	1xPhospho [S3]	0	554292	0	0	920555	0	377129	2.11906e+06	0	0	0	0	0	0	319535	0	1.85544e+06	1.87386e+06	0	1.26656e+06	505329	1.03941e+06	925220	2.57402e+06	2.78283e+06	0	1.19862e+06	895746	3.8468e+06	0	0	949672	0	3.56743e+06	2.72684e+06	9.84363e+06	1.08121e+06	1.6232e+06	0	2.82622e+06	2.05958e+06	0	4.0611e+06	0	0	0	500570	1.96539e+06	2.5047e+06	1.89118e+06	0	1.48294e+06	497647	0	939941	2.99821e+06	0	3.96939e+06	987043	564776	1.6581e+06	0	1.17532e+06	0	1.56938e+06	1.13786e+06	939894	0	2.1152e+06	1.44532e+06	1.5466e+06	3.4192e+06	0	1.48324e+06	1.25663e+06	0	1.59577e+06	2.1986e+06	0	0	0	0	0	0	0	0	0	4.16834e+06	0	876136	0	0	0	0	0	0	0	0	0	0	0	0	0	0	630947	0	647766	0	0	0	842078	1.05838e+06	0	0	0	0	0	0	0	0	0	0
Q53GG5	PDZ and LIM domain protein 3	PDLIM3	PDLIM3	IDRGETHLWSPQVSEDGKAHPFK	S93	1xPhospho [S14]	6.02226e+06	0	718722	0	0	1.72675e+06	994411	0	0	0	816173	4.27765e+06	0	0	980364	0	0	0	0	0	895917	1.01959e+06	0	0	778605	0	0	1.21637e+06	0	0	0	0	0	0	0	775335	0	0	5.00823e+06	0	0	1.87687e+06	974018	0	0	0	0	0	0	0	0	0	0	0	0	0	0	0	618811	445016	0	0	385597	0	0	0	2.3487e+06	0	0	457052	0	0	0	0	492753	0	585899	0	0	0	0	0	0	0	0	0	1.41997e+06	1.59205e+06	0	0	0	0	0	0	0	0	0	0	0	0	0	0	1.25706e+06	775822	1.42993e+06	0	0	2.09903e+06	0	2.81312e+06	0	0	890767	2.45515e+06	0	0	0	0	0	0	0	0
Q53GG5	PDZ and LIM domain protein 3	PDLIM3	PDLIM3	GETHLWSPQVSEDGKAHPFK	S93	2xPhospho [S11; S/T]	2.76357e+06	1.81308e+06	0	0	0	0	1.26311e+06	4.43369e+06	0	0	0	2.03732e+06	0	0	0	0	0	3.22714e+06	0	2.08068e+06	0	0	0	1.61191e+06	1.9925e+06	0	2.18256e+06	0	2.40093e+06	0	0	0	0	3.93589e+06	4.58718e+06	7.90977e+06	0	2.7778e+06	1.07082e+06	0	0	1.24912e+06	3.26443e+06	0	0	0	815897	0	2.6178e+06	0	0	0	0	0	1.53059e+06	0	523135	1.80485e+06	1.29511e+06	0	1.03161e+06	0	1.13042e+06	0	0	0	1.27594e+06	0	1.49345e+06	535196	1.51007e+06	0	1.18206e+06	1.66951e+06	0	0	2.22469e+06	0	0	3.28516e+06	1.00462e+06	0	1.57105e+06	0	0	0	1.07219e+06	4.65794e+06	1.2075e+06	2.98596e+06	0	0	0	0	0	0	0	0	0	0	0	0	0	2.3217e+06	0	1.36559e+06	0	0	0	0	1.58462e+06	3.73847e+06	2.38356e+06	0	0	0	0	0	0	1.63809e+06	0	0
Q53GG5	PDZ and LIM domain protein 3	PDLIM3	PDLIM3	SSGCSTPSGIDCGSGR	S133	2xCarbamidomethyl [C4; C12]; 1xPhospho [S2]	0	0	0	0	0	0	0	0	0	0	0	0	0	0	0	0	0	0	0	0	0	0	0	0	0	0	0	0	0	0	0	0	0	0	0	0	0	0	0	0	0	0	0	0	0	0	0	0	0	0	0	0	0	0	0	0	0	0	0	0	0	0	0	0	0	0	0	0	3.41657e+06	0	0	0	0	0	0	0	0	0	0	0	0	0	0	0	0	0	0	0	0	0	0	0	0	0	0	0	0	0	0	0	0	0	0	0	0	0	0	0	0	0	0	0	0	0	0	0	0	0	0	0	0	0
Q53GG5	PDZ and LIM domain protein 3	PDLIM3	PDLIM3	STPSSVSTVSTICPGDLK	T149	1xCarbamidomethyl [C13]; 1xPhospho [T2]	0	2.63644e+06	0	2.1589e+06	0	0	0	0	1.6599e+06	0	0	0	0	440505	0	0	0	0	0	0	742208	0	0	0	0	0	615038	0	0	0	0	0	0	0	517144	1.09412e+06	0	0	0	1.06448e+06	0	0	0	0	0	0	0	0	0	0	0	0	0	0	0	0	0	0	0	2.53307e+06	0	0	0	0	0	0	0	0	4.3922e+06	0	0	0	0	0	0	0	0	0	0	0	0	281847	0	0	0	0	0	1.20364e+06	0	0	0	0	0	0	0	0	0	0	0	0	0	0	1.92344e+06	0	641269	1.93031e+06	0	0	285133	0	0	0	0	0	0	346027	0	3.65658e+06	0	0	0	0
Q53GG5	PDZ and LIM domain protein 3	PDLIM3	PDLIM3	GETHLWSPQVSEDGKAHPFK	S93	1xPhospho [S11]	0	1.69896e+06	0	0	0	0	0	2.01151e+06	0	0	0	1.81668e+06	0	0	0	0	0	0	2.26489e+06	0	0	0	0	0	1.67655e+06	0	1.62893e+06	0	2.39879e+06	2.06727e+06	0	0	0	0	2.70912e+06	5.68566e+06	0	4.22353e+06	2.51505e+06	0	0	0	0	0	0	0	0	1.64986e+06	2.4846e+06	0	0	0	0	0	0	0	0	2.21599e+06	0	0	0	0	0	0	0	0	0	0	2.63607e+06	0	0	0	1.20788e+06	1.88564e+06	0	0	0	0	0	3.47078e+06	0	0	0	0	0	0	0	1.31681e+06	0	0	0	0	0	0	0	0	0	0	0	0	0	0	0	1.97235e+06	2.44881e+06	0	0	0	0	0	0	0	0	0	0	0	0	0	0	0	0	0
Q53GG5	PDZ and LIM domain protein 3	PDLIM3	PDLIM3	GETHLWSPQVSEDGK	S89	2xPhospho [S7; S11]	3.92352e+06	9.16901e+06	8.7078e+06	3.48509e+06	4.44797e+06	5.0514e+06	5.30775e+06	5.92421e+06	5.52306e+06	631566	4.68054e+06	2.02019e+06	6.40392e+06	0	8.58978e+06	6.92044e+06	4.23964e+06	5.74138e+06	6.0967e+06	1.16186e+07	7.97751e+06	1.2752e+07	1.26487e+07	1.07634e+07	5.1851e+06	9.75207e+06	3.76144e+06	6.98214e+06	5.99633e+06	0	7.65699e+06	6.04672e+06	0	0	0	3.59451e+06	0	3.57706e+06	5.16669e+06	1.26463e+07	9.8513e+06	0	1.19108e+07	8.68165e+06	5.35945e+06	5.33735e+06	3.84866e+06	6.02414e+06	8.31732e+06	7.0835e+06	7.23749e+06	5.45341e+06	4.0866e+06	1.10844e+07	2.86471e+06	4.69851e+06	2.66303e+06	2.05985e+06	4.23813e+06	0	3.99116e+06	0	2.9918e+06	0	3.46611e+06	3.57219e+06	5.08889e+06	1.21767e+07	3.17973e+06	5.72541e+06	6772749	1.5708e+07	4.59627e+06	3.02271e+06	3.06497e+06	1.31079e+07	2.53183e+06	4.38256e+06	0	3.68348e+06	2.73237e+06	4.15387e+06	0	0	0	1.2925e+07	1.26683e+07	1.52164e+07	7.70597e+06	9.53036e+06	8.21728e+06	4.82267e+06	1.13858e+06	0	988580	0	5.34416e+06	7.79343e+06	8.20543e+06	6.613e+06	0	0	7.32801e+06	5.98384e+06	5.76667e+06	9.22934e+06	5.43183e+06	5.76964e+06	0	571010	6.51502e+06	4.68778e+06	2.50287e+06	3.6359e+06	0	0	0	6.0949e+06	0	0	1.19626e+07	9.14817e+06
Q53GG5	PDZ and LIM domain protein 3	PDLIM3	PDLIM3	GETHLWSPQVSEDGK	S93	2xPhospho [S7; S11]	3.92352e+06	9.16901e+06	8.7078e+06	3.48509e+06	4.44797e+06	5.0514e+06	5.30775e+06	5.92421e+06	5.52306e+06	631566	4.68054e+06	2.02019e+06	6.40392e+06	0	8.58978e+06	6.92044e+06	4.23964e+06	5.74138e+06	6.0967e+06	1.16186e+07	7.97751e+06	1.2752e+07	1.26487e+07	1.07634e+07	5.1851e+06	9.75207e+06	3.76144e+06	6.98214e+06	5.99633e+06	0	7.65699e+06	6.04672e+06	0	0	0	3.59451e+06	0	3.57706e+06	5.16669e+06	1.26463e+07	9.8513e+06	0	1.19108e+07	8.68165e+06	5.35945e+06	5.33735e+06	3.84866e+06	6.02414e+06	8.31732e+06	7.0835e+06	7.23749e+06	5.45341e+06	4.0866e+06	1.10844e+07	2.86471e+06	4.69851e+06	2.66303e+06	2.05985e+06	4.23813e+06	0	3.99116e+06	0	2.9918e+06	0	3.46611e+06	3.57219e+06	5.08889e+06	1.21767e+07	3.17973e+06	5.72541e+06	6772749	1.5708e+07	4.59627e+06	3.02271e+06	3.06497e+06	1.31079e+07	2.53183e+06	4.38256e+06	0	3.68348e+06	2.73237e+06	4.15387e+06	0	0	0	1.2925e+07	1.26683e+07	1.52164e+07	7.70597e+06	9.53036e+06	8.21728e+06	4.82267e+06	1.13858e+06	0	988580	0	5.34416e+06	7.79343e+06	8.20543e+06	6.613e+06	0	0	7.32801e+06	5.98384e+06	5.76667e+06	9.22934e+06	5.43183e+06	5.76964e+06	0	571010	6.51502e+06	4.68778e+06	2.50287e+06	3.6359e+06	0	0	0	6.0949e+06	0	0	1.19626e+07	9.14817e+06
B3KPU0	PDZ and LIM domain protein 2	PDLIM2	PDLIM2	ALATPPKLHTCEK	T73	1xCarbamidomethyl [C11]; 1xPhospho [T4]	7.2748e+07	4.51843e+07	6.58422e+07	3.65285e+07	1.47519e+08	1.21901e+08	5.56339e+07	4.82125e+07	3.19332e+07	5.33224e+07	6.64066e+07	7.13364e+07	4.96777e+07	1.51411e+08	1.0752e+08	8.59425e+07	3.94954e+07	4.34265e+07	8.93986e+07	3.35529e+07	6.06624e+07	4.66218e+07	8.05526e+07	5.95694e+07	7.34838e+07	2.43598e+07	3.86871e+07	3.03456e+07	4.38731e+07	4.51378e+07	1.86384e+07	4.06101e+07	8.89302e+07	5.7001e+07	4.27761e+07	1.35232e+08	5.74054e+06	5.42837e+07	1.90632e+08	1.73105e+08	4.37122e+07	4.24916e+07	9.09241e+07	5.46698e+07	7.40642e+07	9.35908e+07	6.26037e+07	8.45781e+07	7.10473e+07	3.90423e+07	1.24508e+08	1.10965e+08	9.4186e+07	8.81635e+07	1.29261e+08	1.09469e+08	5.9505e+07	1.90128e+07	6.15571e+07	9.07662e+07	1.11242e+08	160780785	9.93711e+07	1.79853e+08	6.39453e+07	1.13972e+08	1.38183e+08	6.44527e+07	9.38779e+07	7.9248e+07	92535574	3.72111e+07	6.01789e+07	4.65408e+07	7.00028e+07	8.26482e+07	1.12209e+08	1.61439e+07	1.66527e+08	1.23339e+08	2.02749e+08	1.04241e+08	7.80012e+07	1.26174e+08	1.21527e+08	9.42614e+07	127492577	7.08577e+07	134139920	6.66249e+07	1.04906e+08	1.31335e+08	6.62322e+07	1.18988e+08	2.46057e+07	4.37429e+07	7.71417e+07	8.20699e+07	5.08311e+07	7.53826e+07	5.39524e+07	1.41824e+08	1.33796e+08	1.55852e+08	1.76704e+08	1.8968e+08	7.09051e+07	1.2427e+08	9.70377e+07	1.50858e+08	7.22371e+07	7.80408e+07	9.98078e+07	7.63345e+07	3.79663e+07	1.56381e+08	8.77089e+07	9.64041e+07	5.9948e+07	1.61676e+08	6.9702e+07	7.23731e+07
Q96JY6	PDZ and LIM domain protein 2	PDLIM2	PDLIM2	AGDSAVLVLPPSPGPR	S189	2xPhospho [S4; S12]	154478	1.47933e+06	2.64553e+06	1.50323e+06	0	0	2.9737e+06	1.7986e+06	0	0	0	0	0	0	1.12057e+06	105801	0	0	0	0	0	0	0	0	133897	113213	0	0	849824	0	0	0	0	240594	0	8.92797e+06	5.10147e+06	0	0	0	0	0	4.34852e+06	0	0	0	1.49546e+07	0	0	0	0	1.0003e+07	3.66536e+06	0	6.8367e+06	3.20452e+06	0	1.10492e+06	0	9.16037e+06	1.02543e+07	0	9.9182e+06	0	0	8.40137e+06	0	0	3.48398e+06	8.98036e+06	5.20409e+06	0	0	5.18787e+06	1.12475e+07	0	8.98951e+06	0	0	2.45759e+06	708468	0	0	0	0	0	7.10835e+06	4.93374e+06	1.13051e+07	1.05321e+07	0	0	0	0	0	0	0	0	0	0	0	0	0	3.41552e+06	5.43151e+06	6.64191e+06	285122	178842	0	0	75958.6	0	0	0	0	0	0	0	0	0	0	0
Q96JY6	PDZ and LIM domain protein 2	PDLIM2	PDLIM2	AGDSAVLVLPPSPGPR	S197	2xPhospho [S4; S12]	154478	1.47933e+06	2.64553e+06	1.50323e+06	0	0	2.9737e+06	1.7986e+06	0	0	0	0	0	0	1.12057e+06	105801	0	0	0	0	0	0	0	0	133897	113213	0	0	849824	0	0	0	0	240594	0	8.92797e+06	5.10147e+06	0	0	0	0	0	4.34852e+06	0	0	0	1.49546e+07	0	0	0	0	1.0003e+07	3.66536e+06	0	6.8367e+06	3.20452e+06	0	1.10492e+06	0	9.16037e+06	1.02543e+07	0	9.9182e+06	0	0	8.40137e+06	0	0	3.48398e+06	8.98036e+06	5.20409e+06	0	0	5.18787e+06	1.12475e+07	0	8.98951e+06	0	0	2.45759e+06	708468	0	0	0	0	0	7.10835e+06	4.93374e+06	1.13051e+07	1.05321e+07	0	0	0	0	0	0	0	0	0	0	0	0	0	3.41552e+06	5.43151e+06	6.64191e+06	285122	178842	0	0	75958.6	0	0	0	0	0	0	0	0	0	0	0
Q96JY6	PDZ and LIM domain protein 2	PDLIM2	PDLIM2	SSRPSMDSEGGSLLLDEDSEVFK	S203	3xPhospho [S2; S5; S8]	0	95244.4	0	0	0	0	0	0	0	0	0	0	0	0	0	0	0	0	0	0	45228.8	0	57253.2	0	0	0	92010.1	0	0	100155	0	199489	0	0	0	0	0	0	0	0	0	0	0	0	0	0	57520.3	0	42787.9	0	0	0	0	0	45619	0	0	0	50235.9	127951	0	0	45130.4	0	0	436426	0	0	95433.2	0	36076.7	0	0	0	0	0	0	0	0	0	0	0	0	0	0	0	51037.6	0	0	0	0	0	0	0	0	0	0	0	0	0	0	0	0	0	0	104923	0	0	0	0	0	254907	0	0	0	0	0	0	0	0	0	0
Q96JY6	PDZ and LIM domain protein 2	PDLIM2	PDLIM2	SSRPSMDSEGGSLLLDEDSEVFK	S206	3xPhospho [S2; S5; S8]	0	95244.4	0	0	0	0	0	0	0	0	0	0	0	0	0	0	0	0	0	0	45228.8	0	57253.2	0	0	0	92010.1	0	0	100155	0	199489	0	0	0	0	0	0	0	0	0	0	0	0	0	0	57520.3	0	42787.9	0	0	0	0	0	45619	0	0	0	50235.9	127951	0	0	45130.4	0	0	436426	0	0	95433.2	0	36076.7	0	0	0	0	0	0	0	0	0	0	0	0	0	0	0	51037.6	0	0	0	0	0	0	0	0	0	0	0	0	0	0	0	0	0	0	104923	0	0	0	0	0	254907	0	0	0	0	0	0	0	0	0	0
Q96JY6	PDZ and LIM domain protein 2	PDLIM2	PDLIM2	SSRPSMDSEGGSLLLDEDSEVFK	S209	3xPhospho [S2; S5; S8]	0	95244.4	0	0	0	0	0	0	0	0	0	0	0	0	0	0	0	0	0	0	45228.8	0	57253.2	0	0	0	92010.1	0	0	100155	0	199489	0	0	0	0	0	0	0	0	0	0	0	0	0	0	57520.3	0	42787.9	0	0	0	0	0	45619	0	0	0	50235.9	127951	0	0	45130.4	0	0	436426	0	0	95433.2	0	36076.7	0	0	0	0	0	0	0	0	0	0	0	0	0	0	0	51037.6	0	0	0	0	0	0	0	0	0	0	0	0	0	0	0	0	0	0	104923	0	0	0	0	0	254907	0	0	0	0	0	0	0	0	0	0
Q96JY6	PDZ and LIM domain protein 2	PDLIM2	PDLIM2	SFQSLACSPGLPAADR	S157	1xCarbamidomethyl [C7]; 2xPhospho [S4; S]	135900	2.04154e+06	3.41252e+06	851916	0	2.97658e+06	3.91197e+06	1.75946e+06	2.98278e+06	0	2.73935e+06	0	205097	0	2.58654e+06	125836	0	0	236887	0	0	606795	0	0	0	150185	57507	704365	0	254027	0	0	0	0	0	1.2624e+06	0	0	2.60127e+06	1.64666e+06	1.07582e+06	0	2.64467e+06	0	559376	3.0624e+06	2.62539e+06	0	1.49107e+06	0	0	9.5706e+06	619034	0	2.6617e+06	0	1.03413e+06	783755	1.91809e+06	6.78268e+06	5.13609e+06	0	3.95799e+06	0	0	4.51544e+06	493088	0	0	1.63946e+06	1.93308e+06	0	1.84263e+06	0	2.03715e+06	1.86274e+06	1.7022e+06	0	0	1.91803e+06	0	0	0	0	0	76542	2.74398e+06	1.76511e+06	6.40267e+06	6059161	0	3.94864e+06	0	0	0	0	0	0	0	0	0	0	166252	0	3472134	3.30774e+06	0	162387	0	0	4.34161e+06	0	0	1.06059e+06	313659	0	278329	130263	0	0	0	0
Q96JY6	PDZ and LIM domain protein 2	PDLIM2	PDLIM2	AGSPFSPPPSSSSLTGEAAISR	S134	3xPhospho [S3; S6; S10]	651057	0	0	0	0	879046	1.79474e+06	705156	0	0	92237.6	0	0	266897	0	0	331148	0	465248	0	0	0	0	0	222014	170261	178562	0	364296	0	0	0	0	0	401586	298995	0	0	267546	0	0	0	1.62652e+06	239142	112065	0	0	0	302489	0	0	4.23925e+06	0	0	495630	632367	157122	0	0	3.41642e+06	524886	0	816700	0	0	3.65727e+06	203450	0	1.62398e+06	2.06274e+06	0	0	217575	0	1.48225e+06	0	2.35057e+06	398404	0	0	1.45898e+06	0	531162	0	312833	236800	2.30828e+06	1.14201e+06	0	3.9641e+06	383022	0	0	483348	0	0	0	0	0	0	0	0	0	0	0	1.01831e+06	0	0	0	0	484868	0	193066	0	1.17672e+06	0	0	457982	0	0	0	0
Q96JY6	PDZ and LIM domain protein 2	PDLIM2	PDLIM2	AGSPFSPPPSSSSLTGEAAISR	S137	3xPhospho [S3; S6; S10]	651057	0	0	0	0	879046	1.79474e+06	705156	0	0	92237.6	0	0	266897	0	0	331148	0	465248	0	0	0	0	0	222014	170261	178562	0	364296	0	0	0	0	0	401586	298995	0	0	267546	0	0	0	1.62652e+06	239142	112065	0	0	0	302489	0	0	4.23925e+06	0	0	495630	632367	157122	0	0	3.41642e+06	524886	0	816700	0	0	3.65727e+06	203450	0	1.62398e+06	2.06274e+06	0	0	217575	0	1.48225e+06	0	2.35057e+06	398404	0	0	1.45898e+06	0	531162	0	312833	236800	2.30828e+06	1.14201e+06	0	3.9641e+06	383022	0	0	483348	0	0	0	0	0	0	0	0	0	0	0	1.01831e+06	0	0	0	0	484868	0	193066	0	1.17672e+06	0	0	457982	0	0	0	0
Q96JY6	PDZ and LIM domain protein 2	PDLIM2	PDLIM2	AGSPFSPPPSSSSLTGEAAISR	S141	3xPhospho [S3; S6; S10]	651057	0	0	0	0	879046	1.79474e+06	705156	0	0	92237.6	0	0	266897	0	0	331148	0	465248	0	0	0	0	0	222014	170261	178562	0	364296	0	0	0	0	0	401586	298995	0	0	267546	0	0	0	1.62652e+06	239142	112065	0	0	0	302489	0	0	4.23925e+06	0	0	495630	632367	157122	0	0	3.41642e+06	524886	0	816700	0	0	3.65727e+06	203450	0	1.62398e+06	2.06274e+06	0	0	217575	0	1.48225e+06	0	2.35057e+06	398404	0	0	1.45898e+06	0	531162	0	312833	236800	2.30828e+06	1.14201e+06	0	3.9641e+06	383022	0	0	483348	0	0	0	0	0	0	0	0	0	0	0	1.01831e+06	0	0	0	0	484868	0	193066	0	1.17672e+06	0	0	457982	0	0	0	0
B3KPU0	PDZ and LIM domain protein 2	PDLIM2	PDLIM2	ALATPPK	T73	1xPhospho [T4]	2.20682e+06	2.01353e+06	3.09788e+06	2.31547e+06	3.8879e+06	5.59876e+06	2.84591e+06	958469	1.24043e+06	1.34925e+06	1.38582e+06	2.40898e+06	1.02041e+06	4.25784e+06	1.07999e+06	3.93653e+06	1.54939e+06	1.64771e+06	4.40077e+06	2.10402e+06	3.00311e+06	1.0894e+06	4.2219e+06	4.03229e+06	2.84822e+06	2.06658e+06	882875	1.65879e+06	1.25863e+06	972843	2.08139e+06	2.17772e+06	0	2.62512e+06	1.39387e+06	3.06405e+06	1.03321e+06	2.13553e+06	0	0	1.31825e+06	0	4.08373e+06	0	2.98798e+06	1.58319e+06	2.75557e+06	1.81525e+06	3.87788e+06	1.11784e+06	6.92692e+06	992530	7.60509e+06	1.47592e+06	3.75297e+06	3.45144e+06	3.50012e+06	2.14652e+06	2.99282e+06	3.33618e+06	2.99831e+06	4.21755e+06	3.15607e+06	0	1.30749e+06	2.28344e+06	4.73772e+06	0	948036	4.47977e+06	6742383	3.64202e+06	4.02437e+06	5.65498e+06	2.94616e+06	1.61649e+06	2.48549e+06	0	6.0725e+06	3.97639e+06	1.38854e+07	4.57594e+06	0	0	0	6.02719e+06	5.79212e+06	3.17836e+06	5.56603e+06	1.19734e+06	6.0709e+06	4.65495e+06	0	0	1.40076e+06	0	4.92631e+06	0	0	0	0	0	3.34941e+06	3.62766e+06	2.36929e+06	3.02615e+06	5.03866e+06	4.24821e+06	8.83922e+06	4.34206e+06	1.94536e+06	2.6282e+06	2.58888e+06	1.74546e+06	2.32634e+06	4.67386e+06	4.9031e+06	4.16059e+06	3.63749e+06	4.57422e+06	0	2.70974e+06
A5PHJ9	PDHA1/LOC79064 protein (Fragment)	PDHA1/LOC79064	PDHA2;PDHA1;PDHA1/LOC79064	YHGHSMSDPGVSYR	S212	2xPhospho [S/Y]	5.06375e+07	139519776	9.10007e+07	9.15911e+06	6.00204e+07	58387995	7.21721e+07	4.48346e+07	1.64996e+07	1.63797e+07	1.27138e+08	3.5297e+07	2.16212e+08	3.75896e+07	7.34526e+07	9.14727e+06	3.62885e+07	2.6686e+07	2.0516e+07	3.82587e+07	1.26492e+07	3.44658e+07	1.55448e+07	9.47904e+06	1.94268e+07	2.0165e+07	2.66624e+07	4.79895e+07	2.34291e+07	2.17665e+07	2.52293e+07	1.18775e+07	0	4.95156e+07	1.42679e+07	3.59967e+07	4.03557e+07	1.32029e+07	3.17063e+07	6.6755e+07	1.60011e+08	1.8798e+08	2.10795e+08	1.80867e+08	1.28819e+08	1.1099e+08	4.76516e+07	9.23198e+07	2.18225e+08	1.34219e+08	9.6822e+07	7.76505e+07	6.67595e+07	3.15171e+08	4.94539e+07	1.22132e+08	1.1969e+07	1.40411e+07	4.77846e+07	3.17515e+07	7.16219e+07	1.59062e+08	2.38588e+07	2.8265e+07	8.16754e+07	4.28927e+07	8.65064e+07	3.70651e+08	5.7943e+07	1.96687e+08	74114800	1.45564e+08	6.23866e+07	2.3604e+07	3.66598e+07	2.05131e+08	6.1597e+07	1.88211e+08	4.68362e+07	8.72717e+07	5.26537e+07	1.42419e+08	1.04534e+08	0	6.25267e+07	1.58339e+08	1.00011e+08	2.58059e+08	8.55319e+07	2.27621e+08	1.42989e+08	6.30083e+07	6.4384e+07	3.83693e+07	4.064e+07	138043065	1.63959e+07	4.33321e+07	4.83776e+07	3.77063e+07	9.13016e+07	1.21448e+07	9.86181e+07	7.02094e+07	6.68315e+07	7.69057e+07	1.67629e+07	2.40511e+07	8.57508e+06	5.04475e+07	5.27749e+07	6.2861e+07	2.12166e+07	8.28224e+07	1.82957e+07	2.17037e+08	4.37179e+07	112680792	4.45546e+07	6.05164e+07	7.69714e+06	4.23847e+07
A5PHJ9	PDHA1/LOC79064 protein (Fragment)	PDHA1/LOC79064	PDHA2;PDHA1;PDHA1/LOC79064	YHGHSMSDPGVSYR	S212	2xPhospho [S/Y]; 1xOxidation [M6]	4.23974e+07	1.16877e+08	2.26499e+08	4.69914e+07	1.21193e+08	1.0633e+08	1.17108e+08	7.38895e+07	3.09929e+07	3.6292e+07	272336546	6.88981e+07	371414440	1.29617e+08	5.62963e+07	2.12512e+07	8.42058e+07	6.25012e+07	5.1916e+07	5.05947e+07	2.72556e+07	5.79081e+07	1.3188e+07	1.10803e+07	5.00192e+07	1.63367e+07	4.52668e+07	3.93661e+07	2.85136e+07	6.09999e+07	3.7502e+07	1.53886e+07	6.529e+07	2.17234e+07	2.64519e+07	4.75462e+07	5.38413e+07	2.54535e+07	4.96874e+07	1.53422e+08	2.52018e+08	4.04149e+08	4.43182e+08	3.39245e+08	2.36756e+08	2.05665e+08	283344404	1.16856e+08	2.51901e+08	2.17006e+08	1.81492e+08	2.36152e+08	320558023	5.08203e+08	3.06578e+08	4.38744e+08	8.1901e+07	5.3318e+07	2.71416e+08	1.70897e+08	3.22985e+08	2.55937e+08	1.63025e+08	0	1.75814e+08	1.18732e+08	1.96127e+08	9.02313e+08	1.74099e+08	7.77608e+08	261523640	2.28636e+08	2.29863e+08	1.45322e+08	1.25923e+08	2.89478e+08	2.60189e+08	2.41204e+08	3.90252e+08	3.25557e+08	1.2673e+08	4.74548e+08	5.88631e+08	3.68581e+08	2.67822e+08	2.72055e+08	1.80128e+08	4.62185e+08	7.40751e+07	5.21776e+08	2.80481e+08	1.17954e+08	152512014	5.13126e+07	5.35837e+07	2.7591e+08	5.63412e+07	7.15943e+07	1.13251e+08	8.25953e+07	1.60843e+08	3.51503e+07	8.85845e+07	3.63202e+07	4.26763e+07	1.05992e+08	4.89765e+07	5.92303e+07	7.72628e+07	1.11403e+08	9.14122e+07	1.01723e+08	4.28799e+07	2.71156e+08	203509719	192357847	1.49078e+08	1.56605e+08	9.16774e+07	1.59919e+08	3.50374e+08	8.33821e+07
P04085	Platelet-derived growth factor subunit A	PDGFA	PDGFA	LEEHLECACATTSLNPDYREEDTGRPR	T193	2xCarbamidomethyl [C7; C9]; 1xPhospho [T23]	2.50739e+06	0	0	0	0	0	0	0	0	0	0	0	5.11818e+06	0	0	1.81014e+06	0	3.04813e+06	0	0	2.90012e+06	0	0	0	0	0	0	0	0	0	4.01184e+06	0	0	0	2.8099e+06	0	0	0	0	0	0	0	3.05182e+06	0	0	0	0	0	1.75946e+06	0	0	0	0	0	2.54211e+06	0	0	0	0	0	0	0	0	0	0	0	0	0	0	0	0	0	0	0	0	0	0	0	0	0	0	0	0	0	0	2.01569e+06	0	0	0	0	0	0	0	0	0	0	0	0	0	0	0	0	0	0	0	0	0	0	0	0	0	0	0	0	0	0	0	0	0	0	0	0
O60658	High affinity cAMP-specific and IBMX-insensitive 3,5-cyclic phosphodiesterase 8A	PDE8A	PDE8A;PDE8B	RLSGNEYVLSTK	S457	1xPhospho [S3]	2.12284e+07	1.05301e+07	2.20324e+07	3.72217e+07	4.02073e+07	4.19077e+07	43172101	2.33423e+07	2.44356e+07	3.69718e+07	2.55898e+07	3.29618e+07	6.37185e+07	4.13971e+07	3.75612e+07	2.93181e+07	2.78876e+07	2.06056e+07	2.56078e+07	1.05389e+07	5.59522e+07	7.85335e+06	1.34868e+07	1.60392e+07	3.05801e+07	1.90567e+07	2.83294e+07	1.96932e+07	9.55872e+06	2.15333e+07	1.77796e+07	1.73493e+07	3.13615e+07	1.694e+07	3.02718e+07	1.6796e+07	3.30437e+07	2.35868e+07	3.23285e+07	3.94714e+07	2.21962e+07	9.06332e+06	2.95529e+07	7.27979e+06	2.49156e+07	5.25732e+07	3.9444e+07	2.83412e+07	6.18287e+07	2.51231e+07	2.42633e+07	4.03815e+07	4.3678e+07	1.09962e+08	4.87582e+07	3.84369e+07	4.68941e+07	1.86803e+07	4.54758e+07	2.8732e+07	3.69832e+07	1.00285e+07	4.84645e+07	6.22845e+07	2.35132e+07	2.16401e+07	4.27404e+07	4.79169e+07	5.61857e+07	9.94767e+07	5.9097e+07	1.41404e+07	3.63163e+07	2.9664e+07	3.92361e+07	2.68685e+07	3.27486e+07	2.07955e+07	4.41332e+07	4.2373e+07	1.00922e+08	2.65078e+07	2.60777e+07	2.21423e+07	5.35913e+07	9.49557e+06	3.42182e+07	1.91295e+07	2.41555e+07	3.45908e+07	1.51632e+07	2.43814e+07	2.33722e+07	4.84343e+07	1.58997e+07	1.01718e+07	3.4971e+07	1.41941e+07	1.98448e+07	3.14824e+07	7.07389e+07	2.40594e+07	2.04978e+07	2.16184e+07	2.93107e+07	2.49257e+07	1.63892e+07	2.88514e+07	1.75241e+07	4.03737e+07	3.17982e+07	2.61535e+07	3.36308e+07	1.85059e+07	1.86435e+07	4.33548e+07	2.09085e+07	2.67173e+07	2.19734e+07	4.16368e+07	3.39253e+07	2.60475e+07
O60658	High affinity cAMP-specific and IBMX-insensitive 3,5-cyclic phosphodiesterase 8A	PDE8A	PDE8A;PDE8B	IHSMTIEAPITK	S386	1xPhospho [S3]	0	0	3.98885e+06	0	891291	2.32914e+06	0	711574	0	0	761153	0	0	0	1.90282e+06	1.29505e+06	3.88434e+06	859455	3.56283e+06	0	2.14776e+06	1.02813e+06	0	529710	1.92886e+06	0	891154	2.27622e+06	2.50366e+06	2.98989e+06	0	0	0	0	949498	0	902939	1.4746e+06	2.82469e+06	1.4345e+06	0	0	0	0	2.73232e+06	1.49684e+06	0	2.05052e+06	3.94859e+06	2.80044e+06	0	1.47e+06	0	0	0	0	0	0	0	0	0	0	0	0	0	1.26568e+06	1.33116e+06	0	1.59619e+06	2.52669e+06	3.84346e+06	0	0	0	1.08435e+06	0	0	0	0	2.68209e+06	3.1339e+06	0	0	0	0	0	1.20662e+06	0	0	0	0	466102	0	0	0	0	0	0	0	0	0	2.89029e+06	0	1.13145e+06	1.34359e+06	762731	6.47442e+06	0	0	0	965428	1.88736e+06	1.52366e+06	0	0	0	0	0	0	2.48956e+06	0	0
O60658	High affinity cAMP-specific and IBMX-insensitive 3,5-cyclic phosphodiesterase 8A	PDE8A	PDE8A;PDE8B	GAGLLESELR	S53	1xPhospho [S7]	0	0	0	0	0	0	0	0	0	0	0	0	0	0	0	0	0	0	0	0	0	0	0	0	0	0	0	0	0	0	0	0	0	0	0	0	0	0	0	0	0	0	0	0	0	0	888023	0	0	0	0	791261	0	0	0	0	0	1.08192e+06	0	0	0	0	219054	0	0	920260	0	0	1.15465e+06	1.49009e+06	0	0	0	486128	0	0	0	562915	0	0	0	0	0	0	0	0	0	0	0	0	0	0	0	0	0	0	0	0	0	0	0	0	0	0	0	0	0	0	0	0	0	0	0	0	0	0	0	0	0	0	0	0
Q9NP56	cAMP-specific 3,5-cyclic phosphodiesterase 7B	PDE7B	PDE7B	RGSYPFIDFR	S45	1xPhospho [S3]	0	0	0	0	0	571318	1.47277e+06	624127	0	0	0	0	0	0	0	0	0	0	0	0	0	0	0	0	0	0	0	237940	1.02191e+06	0	0	0	0	0	0	0	0	0	0	0	0	0	0	0	1.55776e+06	0	371282	0	920170	0	0	0	0	0	0	0	0	472755	0	493065	459360	0	470186	0	0	0	0	0	0	0	0	0	0	508413	0	0	0	0	0	0	0	0	0	0	0	0	440873	425064	0	0	0	0	0	0	0	0	0	0	0	0	0	0	0	470838	1.46992e+06	0	0	0	0	0	0	0	0	0	0	0	0	0	0	0	0	0
Q13946	High affinity cAMP-specific 3,5-cyclic phosphodiesterase 7A	PDE7A	PDE7A;PDE7	RGSHPYIDFR	S84	1xPhospho [S3]	9.44456e+06	5.89696e+06	3.67409e+06	7.35766e+06	2.00751e+07	1.45571e+07	2.32933e+07	2.78294e+07	1.24641e+07	1.30505e+07	1.48341e+07	2.19097e+07	1.9603e+07	1.60437e+07	3.65167e+07	6.03791e+06	1.23895e+07	1.23673e+07	8.8841e+06	7.90535e+06	9.42195e+06	0	1.18746e+07	1.26395e+07	2.69861e+07	8.45897e+06	1.17247e+07	2.34967e+07	2.38571e+07	7.47935e+06	5.72758e+06	1.35074e+07	2.02374e+07	1.13114e+07	9.9369e+06	7.98081e+06	1.47037e+07	9.78613e+06	2.95539e+07	3.27915e+07	3.25678e+07	0	3.16288e+07	2.04051e+06	9.37586e+06	2.89068e+07	1.23739e+07	2.10503e+07	2.65782e+07	1.52911e+06	1.30559e+07	4.14077e+07	1.85861e+07	1.03555e+07	2.21696e+07	3.55217e+07	9.64803e+06	3.58192e+06	1.89217e+07	2.5471e+07	1.97542e+07	0	1.6409e+07	0	3.22539e+06	1.49198e+06	1.4273e+07	4.86338e+06	1.8769e+07	4.19397e+07	59647360	0	1.35768e+07	2.50923e+07	3.1421e+07	2.27267e+07	2.27189e+07	9.39598e+06	3.94573e+06	3.64709e+07	5.23934e+07	9.91338e+06	2.1003e+07	6.45853e+06	1.65946e+07	3.64079e+06	6.97031e+06	2.43028e+07	2.73112e+07	9.35165e+06	5.43376e+06	2.10714e+07	1.70445e+07	2.03376e+07	1.27174e+07	3.32794e+06	5.8675e+06	2.00425e+07	2.01112e+07	7.2428e+06	2.31966e+07	1.01266e+07	7.41426e+06	1.21226e+07	2.54176e+07	2.35041e+07	7.33656e+06	7.71681e+06	9.63228e+06	9.68095e+06	2.07274e+07	1.67346e+07	1.87856e+07	1.38712e+07	3.48108e+06	2.83113e+07	0	1.87178e+07	1.05038e+07	3.16563e+07	3.93366e+07	5.76171e+06
D6RAQ0	cAMP-specific 3,5-cyclic phosphodiesterase 4D (Fragment)	PDE4D	PDE4D	SKSASEETLHSSNEEEDPFR	S14	1xPhospho [S3]	1.1633e+06	0	0	0	1.93076e+06	0	4.82423e+06	960301	0	0	6.43304e+06	0	5.16273e+06	0	3.58706e+06	0	0	0	0	3.6489e+06	0	0	2.06544e+06	1.42731e+06	0	0	0	0	0	2.86541e+06	1.55408e+06	0	0	0	0	1.18762e+06	0	2.9395e+06	0	0	0	7.64635e+06	0	3.59439e+06	0	0	0	0	2.92081e+06	0	4.32891e+06	0	1.82755e+06	3.31364e+06	1.52685e+06	0	1.98056e+06	4.71393e+06	0	0	0	4.0568e+06	2.55587e+06	0	0	0	3.62013e+06	4.93482e+06	0	6.82987e+06	870469	1.20555e+07	0	2.67433e+06	1.26329e+06	0	1.17036e+06	6.85178e+06	2.0487e+06	2.02646e+06	0	0	0	0	0	1.17333e+06	3.20742e+06	1.08981e+06	0	0	0	0	0	6.86258e+06	7.85821e+06	0	0	0	0	0	6.25795e+06	0	2.33643e+06	922881	1.29587e+06	0	0	0	0	0	0	0	1.91309e+06	2.47797e+06	0	0	0	0	0	0	3.55502e+06	0
A0A087WSZ7	Phosphodiesterase	PDE4D	PDE4A;PDE4B;PDE4C;PDE4D;PDE4DN2;HSPDE4D	TLCTQDSESTEIPLDEQVEEEAVGEEEESQPEACVIDDR	S642	2xCarbamidomethyl [C3; C34]; 1xPhospho [S7]	0	0	0	0	0	168831	83538.5	79173.3	0	0	75660.3	134715	0	0	0	0	0	93933.2	0	62691.9	70924.5	0	0	0	86373.7	0	124257	0	0	0	0	102982	0	0	175968	76123	0	0	0	0	0	0	0	0	107626	0	0	0	72255.5	0	0	0	0	0	0	0	0	76714.5	0	0	0	0	79717.9	0	0	288006	0	0	0	0	0	0	0	70850.8	171303	0	0	0	0	0	113158	0	0	0	0	108909	0	55443.3	0	0	0	0	0	0	0	0	0	0	0	0	0	0	0	239562	0	0	363011	169569	0	211381	0	87435.3	0	0	0	0	0	0	0	0	0	0
A0A087WSZ7	Phosphodiesterase	PDE4D	PDE4A;PDE4B;PDE4C;PDE4D;PDE4DN2;HSPDE4D	LMHSSSLTNSSIPR	S244	1xPhospho [S6]	5.7959e+07	0	0	0	0	0	3.72265e+07	6.54757e+07	0	0	0	3.05342e+07	0	4.07749e+07	0	0	0	0	2.97502e+07	0	0	0	0	0	0	0	2.88965e+07	0	3.30907e+07	0	0	0	2.87682e+07	0	6.5024e+07	4.93381e+07	9.76991e+07	0	0	1.02251e+08	6.71243e+07	0	91512284	0	8.08724e+07	1.12265e+08	5.63983e+07	9.36978e+07	9.9357e+07	1.74043e+08	6.30055e+07	1.36857e+08	6.99326e+07	1.18565e+08	3.52154e+07	1.32136e+08	4.25896e+07	1.31364e+08	7.44074e+07	5.56614e+07	5.23638e+07	0	4.89269e+07	0	9.42512e+07	1.50187e+08	6.83046e+07	6.518e+07	8.60836e+07	1.56847e+08	96368680	6.42903e+07	5.58867e+07	8.63283e+07	1.06991e+08	9.91357e+07	6.00011e+07	4.83715e+07	0	1.08159e+08	1.25257e+08	3.94189e+07	0	0	8.94009e+07	0	1.22525e+08	7.87003e+07	1.37049e+08	9.47848e+07	0	4.46644e+07	0	5.68542e+07	0	0	3.90641e+07	6.71548e+07	6.05958e+07	0	0	0	0	0	4.22394e+07	4.10688e+07	2.57375e+07	0	0	0	0	3.46324e+07	0	0	3.19346e+07	3.18826e+07	2.63067e+07	3.66001e+07	3.02594e+07	7.53491e+07	1.87856e+08	0
D6RAQ0	cAMP-specific 3,5-cyclic phosphodiesterase 4D (Fragment)	PDE4D	PDE4D	SASEETLHSSNEEEDPFR	S16	1xPhospho [S3]	0	1.04347e+06	0	0	1.40338e+06	0	1.73423e+06	1.03441e+06	0	0	0	0	3.58094e+06	0	0	0	0	1.84119e+06	0	2.8306e+06	0	0	2.91297e+06	1.44421e+06	0	0	0	0	0	0	0	0	0	0	0	0	0	0	0	0	0	4.16422e+06	0	0	2.01005e+06	0	0	0	1.00092e+06	0	0	0	0	0	696068	1.054e+06	0	0	0	0	0	0	0	0	0	1.61269e+06	0	0	0	3.01487e+06	0	1.94848e+06	924802	918532	0	4.16524e+06	0	0	0	0	0	0	0	0	0	1.09926e+06	1.57075e+06	1.72975e+06	0	0	0	0	0	0	3.65686e+06	0	0	0	0	0	0	0	0	0	0	0	0	0	0	0	0	1.92402e+06	0	0	0	0	0	0	0	0	6.04513e+06	0
O76105	Phosphodiesterase (Fragment)	PDE4C	PDE4A;PDE4B;PDE4C;PDE4D;PDE4DN2	EALELPDTELLSPEAGPDPGDLPLDNQR	S765	1xPhospho [S12]	0	0	133643	0	0	0	0	0	0	0	0	0	0	0	0	0	0	91288.4	178447	0	0	0	0	0	0	0	0	0	0	0	0	0	0	0	0	0	0	0	0	0	0	0	0	0	71967.9	0	72002	0	0	0	0	0	0	0	0	0	0	0	0	189009	0	0	0	0	0	0	0	0	0	0	0	0	40284.8	45021.6	0	0	0	0	0	0	0	0	0	0	0	0	0	0	0	0	0	0	0	0	0	0	0	0	0	0	338998	0	0	0	246707	0	0	0	0	0	135800	107491	536606	0	0	0	0	0	0	0	0	0
O76105	Phosphodiesterase (Fragment)	PDE4C	PDE4A;PDE4B;PDE4C;PDE4D;PDE4DN2	SDSDYELSPK	S196	1xPhospho [S3]	1.40744e+07	1.38583e+06	2.50614e+06	0	2.45017e+06	0	1.74312e+06	1.53131e+06	2.16816e+06	2.60037e+06	0	0	0	0	2.07578e+06	0	0	1.84041e+06	0	0	733561	0	930239	0	0	0	0	0	997457	0	1.19573e+06	0	1.30415e+07	2.81006e+06	0	1.0837e+06	0	0	1.20669e+06	0	3.39883e+06	0	1.28657e+06	0	0	0	677934	3.99349e+06	2.08853e+06	1.73157e+06	0	2.02634e+06	0	2.59557e+06	3.68665e+06	0	1.38026e+06	0	0	0	0	3.82368e+06	0	9.16305e+06	0	2.61456e+06	0	5.26488e+06	0	1.16675e+06	4.30186e+06	0	1.7312e+06	862220	0	0	1.55002e+06	1.24162e+06	0	0	4.18567e+06	0	0	0	0	2.12311e+06	567386	0	0	0	0	921483	0	0	4.63549e+06	0	0	0	0	0	0	0	0	0	1.61497e+06	1.97218e+06	2.73038e+06	2.47857e+06	0	0	1.36481e+06	0	1.49909e+06	0	0	0	0	0	0	0	0	2.9424e+06
O76105	Phosphodiesterase (Fragment)	PDE4C	PDE4A;PDE4B;PDE4C;PDE4D;PDE4DN2	RESFLYR	S189	1xPhospho [S3]	2.95893e+07	2.19696e+07	2.03229e+07	2.19498e+07	2.47734e+07	1.41351e+07	2.63608e+07	2.09415e+07	1.29478e+07	2.65868e+07	3.07819e+07	2.55398e+07	3.11878e+07	2.60627e+07	2.83431e+07	2.13543e+07	3.00465e+07	1.91133e+07	1.28333e+07	1.00392e+07	1.37724e+07	4.46524e+06	9.57499e+06	7.33754e+06	2.24348e+07	7.2012e+06	1.78867e+07	8.9243e+06	1.26612e+07	2.51548e+07	1.63141e+07	5.58684e+06	4.42286e+07	5.42645e+06	9.83309e+06	1.95899e+07	1.69254e+07	1.651e+07	1.64004e+07	1.83593e+07	2.14291e+07	7.94823e+07	3.15241e+07	4.08431e+07	5.64172e+07	3.34935e+07	4.72663e+07	3.2757e+07	2.97563e+07	2.41806e+07	6.49795e+07	5.02258e+07	5.05885e+07	4.63624e+07	39089444	4.58827e+07	2.91413e+07	3.20951e+07	3.67987e+07	3.97257e+07	3.63698e+07	7.57714e+07	4.16731e+07	1.46678e+08	2.51258e+07	3.86365e+07	5.2283e+07	6.2116e+07	3.10697e+07	1.02388e+08	5.37417e+07	1.62084e+08	2.6082e+07	3.12556e+07	3.9109e+07	5.23924e+07	2.84371e+07	4.76421e+07	5.714e+07	4.41716e+07	8.81038e+07	3.23944e+07	4.55555e+07	4.3907e+07	5.01239e+07	1.96757e+07	4.2572e+07	2.66956e+07	3.3944e+07	3.56103e+07	2.75864e+07	1.81413e+07	2.17635e+07	3.15177e+07	2.26261e+07	1.03908e+07	4.0975e+07	2.2617e+07	3.00559e+07	1.35007e+07	3.81653e+07	2.96236e+07	4.33618e+07	3.10942e+07	3.25287e+07	3.07623e+07	4.09706e+07	2.82937e+07	1.82759e+07	3.45323e+07	2.25587e+07	2.265e+07	3.18024e+07	3.92439e+07	2.55043e+07	3.57742e+07	2.67922e+07	4.52617e+07	2.06682e+07	2.22225e+07	5.76283e+07	1.67485e+07
O76105	Phosphodiesterase (Fragment)	PDE4C	PDE4A;PDE4B;PDE4C;PDE4D;PDE4DN2	ERDLSPRPELR	S132	1xPhospho [S5]	0	1.13754e+06	1.32978e+06	1.25041e+06	1.31886e+06	0	0	0	0	4.71755e+06	0	3.2026e+06	0	4.4251e+06	2.24779e+06	751691	0	984742	1.46793e+06	707877	1.41702e+06	0	0	0	0	0	0	0	0	1.78485e+06	881161	0	0	0	0	0	0	0	0	0	0	0	743124	0	7.29916e+06	1.50264e+06	2.64131e+06	0	957418	0	4.43329e+06	1.62344e+06	1.30128e+06	3.02338e+06	3.2305e+06	3.88391e+06	2.71886e+06	438987	760625	3.76023e+06	5.7855e+06	5.67994e+06	2.136e+06	0	0	969844	3.13435e+06	4.30204e+06	1.2735e+06	2.10283e+06	7.15203e+06	0	1.85115e+06	2.36274e+06	5.51814e+06	0	1.76377e+06	918910	7.41175e+06	1.88409e+06	0	0	4.06678e+06	0	0	0	1.0454e+06	0	3.53001e+06	0	0	2.05261e+06	0	0	5.26616e+06	0	0	0	0	0	8.56995e+06	0	0	962181	1.09521e+06	1.96943e+06	4.25666e+06	1.08261e+06	0	2.60303e+06	2.87444e+06	3.74153e+06	6.76915e+06	4.56066e+06	0	0	0	5.13285e+06	3.97108e+06	0	0	2.81765e+06
P27815	cAMP-specific 3,5-cyclic phosphodiesterase 4A	PDE4A	PDE4A;PDE4B;PDE4C;PDE4D;PDE4DN2	TLSVSEHAPGLPGLPSTAAEVEAQR	S830	1xPhospho [S5]	0	0	0	0	0	0	827645	0	0	0	0	0	0	0	0	0	0	0	0	0	0	0	0	0	0	0	0	0	0	0	0	0	0	0	6.72603e+07	110282	6.00278e+07	0	0	0	0	0	0	0	222495	0	437645	0	0	0	0	3.42784e+06	1.04885e+06	0	504476	3.74257e+06	0	0	0	1.46535e+06	1.85647e+06	0	2.19952e+06	0	0	374864	0	0	958410	980416	694854	0	0	0	927175	0	0	0	0	0	801218	0	0	0	0	0	0	0	1.51239e+06	0	0	0	0	0	0	0	0	0	0	0	0	0	196905	0	1.28353e+06	1.12042e+06	0	0	0	0	0	0	0	0	0	0	0	0	0	0	0	0
P27815	cAMP-specific 3,5-cyclic phosphodiesterase 4A	PDE4A	PDE4A;PDE4B;PDE4C;PDE4D;PDE4DN2	SPLGGPTPVCK	S209	1xCarbamidomethyl [C10]; 1xPhospho [S1]	2.37814e+06	0	2.40172e+06	1.53807e+06	1.71804e+06	2.65401e+06	1.68562e+06	2.59166e+06	2.26534e+06	1.70432e+06	2.45213e+06	2.29255e+06	3.46861e+06	0	0	1.80318e+06	0	0	0	2.54116e+06	1.40874e+06	0	0	1.87947e+06	0	3.35906e+06	0	0	0	0	934989	0	0	0	617900	0	351221	1.13359e+06	0	4.57487e+06	2.97476e+06	9.61127e+06	3.44252e+06	2.19992e+06	5.10251e+06	3.96207e+06	4.10444e+06	3.08782e+06	4.21266e+06	3.84232e+06	3.67445e+06	2.12285e+06	1.96945e+06	3.0322e+06	1.83933e+06	3.0625e+06	2.56222e+06	0	3.74923e+06	2.67944e+06	2.92592e+06	0	2.73348e+06	0	0	4.18261e+06	2.56727e+06	2.41809e+06	2.83302e+06	0	0	2.92919e+06	3.87599e+06	3.13156e+06	2.03355e+06	0	3.06545e+06	2.33708e+06	1.18345e+06	1.67818e+06	4.22173e+06	6.59612e+06	0	0	0	5.41422e+06	4.65843e+06	4.36961e+06	3.08132e+06	4.62934e+06	3.40436e+06	2.46866e+06	0	0	0	0	0	0	0	2.68912e+06	7.5838e+06	0	0	0	0	0	0	2.63108e+06	0	2.29457e+06	1.89623e+06	0	0	0	2.86454e+06	0	0	1.47366e+06	0	0	0	0
P27815	cAMP-specific 3,5-cyclic phosphodiesterase 4A	PDE4A	PDE4A;PDE4B;PDE4C;PDE4D;PDE4DN2	SDSDYDMSPK	S152	1xPhospho [S3]; 1xOxidation [M7]	0	0	1.13295e+06	0	0	0	0	0	0	0	543497	0	0	0	0	0	0	0	0	0	0	0	0	0	0	0	0	0	0	0	0	0	0	0	0	0	0	0	0	0	0	0	1.8772e+06	0	1.21307e+06	0	3.47725e+06	0	1.13185e+06	0	0	1.62782e+06	3.72988e+06	3.79957e+06	2.27332e+06	0	0	1.83138e+06	2.11451e+06	0	0	0	1.31843e+06	0	0	0	1.5078e+06	0	3.91292e+06	2.62914e+06	0	0	0	1.9691e+06	864824	0	851027	0	2.59997e+06	0	0	0	0	0	0	1.91958e+06	2.15421e+06	2.2101e+06	0	0	0	1.97426e+06	0	0	0	0	0	0	0	0	0	0	0	0	0	0	0	0	0	0	0	0	0	0	0	0	0	0	0	0	0	0
P27815	cAMP-specific 3,5-cyclic phosphodiesterase 4A	PDE4A	PDE4A;PDE4B;PDE4C;PDE4D;PDE4DN2	RSPLGGPTPVCK	S209	1xCarbamidomethyl [C11]; 1xPhospho [S2]	0	0	0	0	1.06514e+06	1.42539e+06	2.91688e+06	1.22359e+06	0	2.55358e+06	1.41598e+06	0	0	0	5.45882e+06	0	0	0	1.69907e+06	1.29028e+06	1.25301e+06	1.05165e+07	1.24301e+06	0	1.39683e+06	0	3.74256e+06	0	962781	1.74406e+06	0	0	0	0	1.93857e+06	0	0	0	6.158e+06	0	0	0	0	0	0	0	2.0062e+06	0	597899	0	0	0	0	0	2.06164e+06	0	1.48535e+06	911884	1.05318e+06	2.52853e+06	0	0	1.2e+06	0	0	2.52619e+06	0	0	1.29625e+06	1.06666e+06	0	0	1.29672e+06	1.16815e+06	955103	0	1.90269e+06	0	0	0	0	0	0	0	0	0	0	0	0	0	0	1.99465e+06	0	0	0	0	0	0	0	0	0	0	5.03731e+06	2.29837e+06	8.06067e+06	1.27478e+06	0	6.25813e+06	3.02971e+06	2.66293e+06	3.73928e+06	2.71048e+06	2.63191e+06	2.61694e+06	0	0	0	1.90525e+06	0	3.14835e+06	1.38921e+06	3.52085e+06
P27815	cAMP-specific 3,5-cyclic phosphodiesterase 4A	PDE4A	PDE4A;PDE4B;PDE4C;PDE4D;PDE4DN2	SDSDYDMSPK	S152	1xPhospho [S3]	0	0	0	0	0	0	0	0	0	0	0	0	0	0	0	0	0	0	0	0	0	0	0	0	0	1.05385e+06	0	0	0	0	0	0	0	0	0	0	0	0	0	0	0	0	1.42954e+06	0	0	0	0	0	1.32774e+06	0	0	0	0	0	0	0	0	0	0	0	0	0	0	0	0	0	0	0	0	0	0	0	0	0	0	0	0	0	0	0	0	0	0	0	0	1.1924e+06	2.30276e+06	1.69089e+06	0	0	0	0	0	0	0	0	0	0	0	0	0	0	0	0	0	0	0	0	0	0	0	0	0	0	0	0	0	0	0	0	0	0
Q13370	cGMP-inhibited 3,5-cyclic phosphodiesterase B	PDE3B	PDE3B	SSSVSLTHHVGLR	S495	1xPhospho [S3]	0	0	0	0	0	0	2.44963e+06	813669	0	0	0	3.39146e+06	0	4.97372e+06	0	0	0	0	0	0	1.85898e+06	0	0	0	0	0	2.07116e+06	0	1.81737e+06	0	0	0	0	0	0	0	1.07095e+06	0	2.10288e+06	0	0	0	646599	0	0	0	0	3.4189e+06	964036	2.69187e+06	1.91179e+06	1.26939e+06	0	0	0	1.47353e+06	0	0	0	2.38818e+06	0	2.58958e+06	1.16481e+06	0	0	0	2.04889e+06	0	0	1.17617e+06	938104	0	0	1.01585e+06	2.14617e+06	0	805113	0	0	3.86425e+06	0	0	0	0	0	1.13563e+06	1.63206e+06	0	0	0	1.76646e+06	0	0	0	0	0	0	0	0	0	0	0	0	0	2.2702e+06	0	0	0	0	0	0	0	0	0	0	0	0	2.29371e+06	0	0	2.76709e+06	0
Q14432	cGMP-inhibited 3,5-cyclic phosphodiesterase A	PDE3A	PDE3A	RTSLPCIPR	S312	1xCarbamidomethyl [C6]; 1xPhospho [S3]	4.57481e+06	3.30531e+06	7.37989e+06	0	6.79058e+06	6.41595e+06	9.04825e+06	4.87149e+06	0	4.05547e+06	3.06161e+06	7.60006e+06	1.62517e+06	0	4.42611e+06	4.95421e+06	8.88313e+06	5.29588e+06	2.67534e+06	3.8226e+06	1.02362e+07	0	7.32943e+06	7.77045e+06	4.491e+06	1.561e+06	6.87225e+06	4.64305e+06	1.0912e+07	6.51369e+06	1.51372e+06	0	0	2.64642e+07	5.15186e+06	4.82681e+06	0	7.48871e+06	1.3183e+07	3.29214e+06	8.84146e+06	1.00211e+07	7.68639e+06	6.64776e+06	2.48526e+07	1.60308e+07	798788	2.13243e+07	1.80927e+07	4.43054e+07	8.37103e+06	4.00825e+06	2.55595e+06	2.62797e+06	2.80464e+06	7.22386e+06	4.841e+06	3.12484e+06	6.34515e+06	6.96606e+06	7.91243e+06	5.5351e+06	7.96691e+06	0	2.93552e+06	3.22615e+06	7.27237e+06	3.5608e+06	6.36714e+06	7.47363e+06	4.74724e+06	2.28047e+06	4.02923e+06	7.29946e+06	1.51276e+07	4.51855e+06	5.92433e+06	7.60419e+06	1.70902e+06	2.63234e+07	5.788e+06	1.21507e+06	1.55265e+06	0	4351552	7.83188e+06	9.54144e+06	6.31329e+06	6.2806e+06	6.79436e+06	7.73667e+06	5.04506e+06	0	4.93506e+06	0	0	5.15823e+06	1.28702e+07	3.93587e+06	0	3.32458e+06	5.61131e+06	4.91634e+06	5.11367e+06	1.02429e+07	8.25394e+06	0	3.87388e+06	6.07434e+06	6.5719e+06	2.04456e+06	2.41927e+06	5.67843e+06	5.66768e+06	0	0	0	4.89647e+06	0	7.6611e+06	4.7594e+06	5.56568e+06
Q14432	cGMP-inhibited 3,5-cyclic phosphodiesterase A	PDE3A	PDE3A	RRSSSVVSAEMSGCSSK	S293	1xCarbamidomethyl [C14]; 2xPhospho [S4; S5]	2.31467e+06	2.00243e+06	3024551	0	1.87072e+06	0	2.09246e+06	1.91292e+06	0	1.72156e+06	2.56112e+06	0	2.33045e+06	0	0	0	0	1.94829e+06	0	3.31616e+06	1.42764e+06	0	3.39629e+06	1.4001e+06	1.78722e+06	3.67132e+06	2.59235e+06	5.73785e+06	2.37903e+06	0	4.52003e+06	7.32428e+06	0	0	1.90302e+06	2.15713e+06	6.89573e+06	1.99198e+06	1.60434e+06	0	1.74749e+06	0	3.3347e+06	3.01548e+06	0	3.04726e+06	1.43751e+06	2.75461e+06	3.22993e+06	5.87178e+06	0	1.84565e+06	1.88431e+06	2.80325e+06	1.30532e+06	2.63162e+06	0	3.63081e+06	2.38384e+06	0	1.09499e+06	0	1.30311e+06	0	0	1.92945e+06	1.32332e+06	3.98541e+06	3.10684e+06	1.95619e+06	3.72961e+06	8.32093e+06	3.57293e+06	1.81159e+06	1.29616e+06	0	1.32966e+06	0	0	0	0	0	0	0	0	3.5489e+06	2.98224e+06	2.88451e+06	2.38146e+06	2.45356e+06	0	0	0	0	2.75538e+06	0	0	0	0	0	0	0	2.62187e+06	0	0	0	0	0	0	0	0	0	1.20324e+06	0	0	0	0	2.29871e+06	0	0	0	0
Q14432	cGMP-inhibited 3,5-cyclic phosphodiesterase A	PDE3A	PDE3A	RRSSSVVSAEMSGCSSK	S294	1xCarbamidomethyl [C14]; 2xPhospho [S4; S5]	2.31467e+06	2.00243e+06	3024551	0	1.87072e+06	0	2.09246e+06	1.91292e+06	0	1.72156e+06	2.56112e+06	0	2.33045e+06	0	0	0	0	1.94829e+06	0	3.31616e+06	1.42764e+06	0	3.39629e+06	1.4001e+06	1.78722e+06	3.67132e+06	2.59235e+06	5.73785e+06	2.37903e+06	0	4.52003e+06	7.32428e+06	0	0	1.90302e+06	2.15713e+06	6.89573e+06	1.99198e+06	1.60434e+06	0	1.74749e+06	0	3.3347e+06	3.01548e+06	0	3.04726e+06	1.43751e+06	2.75461e+06	3.22993e+06	5.87178e+06	0	1.84565e+06	1.88431e+06	2.80325e+06	1.30532e+06	2.63162e+06	0	3.63081e+06	2.38384e+06	0	1.09499e+06	0	1.30311e+06	0	0	1.92945e+06	1.32332e+06	3.98541e+06	3.10684e+06	1.95619e+06	3.72961e+06	8.32093e+06	3.57293e+06	1.81159e+06	1.29616e+06	0	1.32966e+06	0	0	0	0	0	0	0	0	3.5489e+06	2.98224e+06	2.88451e+06	2.38146e+06	2.45356e+06	0	0	0	0	2.75538e+06	0	0	0	0	0	0	0	2.62187e+06	0	0	0	0	0	0	0	0	0	1.20324e+06	0	0	0	0	2.29871e+06	0	0	0	0
Q14432	cGMP-inhibited 3,5-cyclic phosphodiesterase A	PDE3A	PDE3A	SLPPGLLR	S428	1xPhospho [S1]	0	0	0	0	761732	627775	1.40511e+06	574103	819077	0	693235	1.44222e+06	0	0	759961	0	0	815372	0	0	495272	0	0	0	2.77894e+06	0	491506	0	922808	0	0	0	0	0	1.13612e+06	456667	0	317392	657849	0	0	0	567338	0	1.34002e+06	1.15531e+06	542171	1.1437e+06	1.18566e+06	1.65664e+06	0	1.04604e+06	705821	0	533305	909450	1.36871e+06	755296	1.5146e+06	1.96433e+06	1.17397e+06	0	1.8132e+06	0	557055	1.5454e+06	993131	0	1.53175e+06	1.7059e+06	852207	0	375208	2.89334e+06	3.32754e+06	1.46359e+06	1.26128e+06	0	470622	3.3543e+06	2.26946e+06	0	0	0	2.16222e+06	0	477201	491421	1.37923e+06	632877	0	282468	0	0	0	0	0	0	0	0	0	0	0	631384	1.38221e+06	972869	967810	0	0	0	562812	1.07246e+06	1.42317e+06	672110	0	0	0	1.22125e+06	0	2.14685e+06	2.26226e+06	831404
F5H5P8	cGMP-dependent 3,5-cyclic phosphodiesterase (Fragment)	PDE2A	PDE2A	RQPAASLDPLAK	S8	1xPhospho [S6]	0	0	0	0	0	0	0	0	0	0	0	0	0	0	0	0	0	0	0	0	0	0	0	0	0	0	0	0	0	0	0	0	0	0	0	0	0	0	0	0	0	0	0	0	4.20872e+06	0	3.38716e+06	0	1.22639e+06	0	0	0	998029	0	908894	0	0	1.05267e+06	0	1.61465e+06	1.7981e+06	0	2.68127e+06	0	0	3.06413e+06	0	0	0	2.36629e+06	0	0	0	1.80586e+06	1.9512e+06	0	2.39763e+06	0	0	3.20745e+06	0	0	0	0	0	0	0	0	0	0	0	0	0	0	0	0	0	0	0	0	0	0	0	0	0	1.85448e+06	0	0	0	0	0	0	1.74544e+06	0	0	0	0	1.32675e+06	0	3.05265e+06	2.36583e+06	0
F6T1Q0	2,5-phosphodiesterase 12	PDE12	PDE12	EAKPGAAEPEVGVPSSLSPSSPSSSWTETDVEER	S219	2xPhospho [S/T]	662031	1.82516e+06	698733	2.37557e+06	1.27361e+06	2.29505e+06	8.46232e+06	1.01197e+06	5.53292e+06	779365	0	0	145707	593488	0	441329	0	1.14136e+06	499228	590737	254462	0	0	1.34714e+06	0	448807	500969	1.24718e+06	2.80777e+06	1.30974e+06	301601	581972	1.18638e+06	1.58019e+06	2.1744e+06	0	0	0	1.47113e+06	298564	2.31749e+06	214888	0	437610	3.76531e+06	0	0	0	786882	1.40217e+06	255750	1.32226e+06	0	369677	976607	0	1.05134e+06	1.05088e+06	0	1.05039e+06	0	0	0	0	0	0	4.29712e+06	0	0	1.60701e+06	3.31649e+06	734552	1.48667e+06	0	2.53708e+06	1.33397e+06	2.50035e+06	3.6199e+06	0	1.97329e+06	2.45157e+06	0	175623	0	359433	0	0	1.10646e+06	4.83786e+06	0	0	2.2017e+06	0	233817	761279	543497	0	0	0	811583	457537	0	825286	1.65025e+06	1.32191e+06	1.6124e+06	2.85781e+06	388465	0	0	5.31873e+06	616762	1.04614e+06	259610	730489	302034	0	196343	1.08988e+06	2.36201e+06	3.71954e+06	1.6913e+06
E9LCZ2	Phosphodiesterase	PDE11A	PDE11A	KASSLPPTTAHILSALLESR	S163	1xPhospho [S4]	0	0	0	0	0	0	0	0	0	0	0	0	0	0	0	0	0	0	0	0	0	0	0	0	0	0	0	0	0	0	0	0	0	0	0	0	0	0	0	0	0	0	0	0	476843	0	0	0	0	0	0	0	0	0	0	0	0	0	0	0	0	0	0	0	0	0	0	0	0	0	0	0	0	0	0	0	0	0	0	0	0	0	0	0	0	0	0	0	0	0	0	0	0	0	0	0	0	0	0	0	0	0	0	0	0	0	0	0	0	0	0	0	0	0	0	0	0	0	0	0	0	0
E9LCZ2	Phosphodiesterase	PDE11A	PDE11A	HSQGQGALGPRPSLAGTSSLAHSTCR	S54	1xCarbamidomethyl [C25]; 1xPhospho [S13]	0	0	0	1.36715e+06	0	1.63938e+06	590416	0	0	0	0	0	0	0	0	0	1.0674e+06	0	2.54791e+06	0	0	0	0	1.48251e+06	0	0	0	0	0	0	0	0	0	0	0	1.85302e+06	0	0	0	0	0	0	0	0	2.15304e+07	0	1.19156e+06	0	0	0	0	0	0	0	0	0	1.12e+06	0	0	0	0	0	0	0	0	1.36811e+06	0	0	0	0	0	0	0	0	0	0	0	0	0	0	0	0	0	0	0	1.67755e+06	0	0	0	2.47851e+06	0	0	0	0	0	0	0	0	0	0	0	0	0	0	0	0	0	0	0	0	0	1.85465e+06	0	0	3.20423e+06	0	0	0	0	0	0	0
E9LCZ2	Phosphodiesterase	PDE11A	PDE11A	CSADAENSFKESMEK	S460	1xCarbamidomethyl [C1]; 1xPhospho [S12]; 1xOxidation [M13]	0	0	0	0	0	0	0	0	0	0	0	0	0	0	0	0	0	0	0	0	0	0	0	0	0	0	0	0	0	0	0	0	0	0	0	0	0	0	0	0	0	0	0	0	6.21493e+06	0	0	0	0	0	0	0	0	0	0	0	0	0	0	0	0	0	0	0	0	0	0	0	0	0	0	0	0	0	0	0	0	0	0	0	0	0	0	0	0	0	0	0	0	0	0	0	0	0	0	0	0	0	0	0	0	0	0	0	0	0	0	0	0	0	0	0	0	0	0	0	0	0	0	0	0	0
E9LCZ2	Phosphodiesterase	PDE11A	PDE11A	FTKSFELMSPK	S441	1xPhospho [S4]	0	0	0	0	0	0	0	0	0	0	0	0	0	0	0	0	0	0	0	0	0	0	0	0	0	0	0	0	0	0	0	0	0	919303	0	603268	0	0	0	0	0	0	0	0	4.08946e+06	0	0	0	0	0	0	0	0	0	0	0	0	758118	0	0	0	0	0	0	0	0	0	0	0	539497	0	0	0	0	633138	0	0	1.45662e+06	0	0	0	0	0	0	0	0	0	0	0	0	0	0	0	0	0	0	0	0	0	0	0	0	0	0	0	0	0	0	0	0	0	0	0	0	0	0	0	0	0	0	0	0
E9LCZ2	Phosphodiesterase	PDE11A	PDE11A	AQEPLSSVR	S151	1xPhospho [S7]	0	0	0	0	0	0	0	0	0	0	0	0	0	0	0	0	0	0	0	0	0	0	0	0	0	0	0	0	0	0	0	0	0	0	0	0	0	0	0	0	0	0	0	0	1.07864e+07	0	814631	0	0	0	0	0	0	0	0	0	0	0	0	0	0	0	0	0	0	0	0	0	0	0	0	0	0	0	0	0	0	0	0	0	0	0	0	0	0	0	0	0	0	0	0	0	0	0	0	0	0	0	0	0	0	0	0	0	0	0	0	0	0	0	0	0	0	0	0	0	0	0	0	0	0	0
E9LCZ2	Phosphodiesterase	PDE11A	PDE11A	FTKSFELMSPK	S441	1xPhospho [S4]; 1xOxidation [M8]	0	0	0	0	0	0	0	0	0	0	0	0	0	0	0	0	0	0	0	0	0	0	0	0	0	0	0	0	0	0	0	0	0	0	0	0	0	0	0	0	0	0	0	0	4.97725e+06	0	0	0	0	0	0	0	0	0	0	0	0	0	0	0	0	0	0	0	0	0	0	0	0	0	0	0	0	0	0	0	0	0	0	0	0	0	0	0	0	0	0	0	0	0	0	0	0	0	0	0	0	0	0	0	0	0	0	0	0	0	0	0	0	0	0	0	0	0	0	0	0	0	0	0	0	0
Q9H2J4	Phosducin-like protein 3	PDCL3	PDCL3	GILPPKESLKELEEEAEEEQR	S25	1xPhospho [S8]	0	2.10327e+06	2.94799e+06	640501	0	1.22523e+06	1.15714e+06	2.48755e+06	1.91253e+06	0	2.61806e+06	0	0	0	1.01371e+06	0	83586.1	0	0	0	0	0	0	0	0	0	34037.2	2.04059e+06	907820	125458	0	0	0	0	0	2.38453e+06	2.21333e+06	84154.3	928454	797007	6.66124e+06	0	1.62226e+06	0	1.38519e+06	1.71597e+06	2.77404e+06	3.17089e+06	2.97972e+06	1.86388e+06	0	2.45526e+06	1.18671e+06	0	1.01929e+06	2.33959e+06	714713	8.08987e+06	5.10717e+06	610835	1.33106e+06	0	1.91998e+06	0	4.57532e+06	1.32989e+06	1.39384e+06	0	0	4.18965e+06	4.45117e+06	714715	2.92591e+06	4.08312e+06	3.83242e+06	1.81824e+06	1.15714e+06	5.41925e+06	0	1.76533e+06	3.68253e+06	0	0	0	0	30272.3	4.25248e+06	3.16868e+06	2.91962e+06	2.59179e+06	0	1.114e+06	0	0	0	0	0	0	0	0	0	0	0	895933	634081	786190	1.09034e+06	0	0	0	1.4133e+06	0	950113	1.14585e+06	0	0	0	51353.1	0	974596	2.47974e+06	0
Q9H2J4	Phosducin-like protein 3	PDCL3	PDCL3	ILQQSVVK	S43	1xPhospho [S5]	3.83185e+06	0	1.41879e+06	0	714230	1.21336e+06	1.15152e+06	1.35623e+06	0	0	960020	1.41049e+06	0	0	0	0	1.6801e+06	0	0	0	802244	0	0	0	0	0	0	918012	0	0	0	0	0	0	0	1.8983e+06	686042	0	0	0	0	0	820656	0	0	0	3.08232e+06	0	1.19998e+06	0	1.58466e+06	4.61888e+06	0	2.63537e+06	2.25988e+06	1.4166e+06	708631	6.75101e+06	3.63068e+06	1.54989e+06	0	0	1.43924e+06	0	3.39895e+06	4.4735e+06	0	4.141e+06	1.39009e+06	3.93714e+06	2.97621e+06	1.65509e+06	1.52183e+06	3.50487e+06	3.43167e+06	1.98804e+06	1.2378e+06	0	881925	2.01122e+06	3.45255e+06	0	0	2.75408e+06	0	0	0	1.34812e+06	0	0	0	0	0	0	0	0	0	0	0	0	0	0	0	0	1.60947e+06	2.05179e+06	1.36621e+06	1.53663e+06	0	0	1.30247e+06	2.59491e+06	0	1.01476e+06	0	0	0	0	0	2.68148e+06	3.71047e+06	0
Q13371	Phosducin-like protein	PDCL	PDCL	EVLVLTSVR	S284	1xPhospho [S7]	0	2.85852e+06	3.12952e+06	2.17084e+06	2.23412e+06	2.86809e+06	1.47853e+06	6.44241e+06	6.99846e+06	0	1.13069e+06	0	0	0	2.46172e+06	0	0	3.25155e+06	0	2.49184e+06	1.64536e+06	0	1.69221e+06	1.83215e+06	2.02966e+06	2.17555e+06	3.35382e+06	1.96392e+06	819879	0	1.79322e+06	3.1622e+06	0	0	0	3.77408e+06	1.17531e+06	3.62552e+06	1.41624e+06	0	1.79245e+06	0	1.62592e+06	2.05061e+06	1.48509e+06	0	1.68452e+07	0	844181	0	1.19809e+06	1.06112e+06	849735	0	681432	1.45742e+06	2.9817e+06	1.52945e+06	2.22446e+06	3.20153e+06	3.73412e+06	0	1.97017e+06	0	1.09107e+06	1.43996e+06	1.74813e+06	1.3799e+06	1.54234e+06	1.22285e+06	1172412	0	1.27446e+06	2.08242e+06	1.61836e+06	1.65014e+06	2.36833e+06	1.38963e+06	936520	782535	932786	0	0	0	0	2.98452e+06	1.43838e+06	847875	3.13801e+06	1.92398e+06	0	1.73351e+06	0	0	0	0	0	0	0	0	1.83628e+06	0	2.01569e+06	2.42023e+06	4.08273e+06	1.51316e+06	3.02575e+06	0	0	0	3.541e+06	2.37451e+06	1.97664e+06	2.45634e+06	0	0	0	0	0	1.6104e+06	2.20245e+06	6.68157e+06
K7EQA1	Programmed cell death protein 5	PDCD5	PDCD5	KVMDSDEDDDY	S81	1xPhospho [S5]; 1xOxidation [M3]	4.93752e+07	4.77254e+07	5.1999e+07	7.33226e+07	2.47838e+07	5.37236e+06	2.87478e+07	4.17484e+07	0	1.17602e+07	8.10604e+07	4.98975e+07	1.57597e+08	7.13632e+07	2.60316e+07	1.2231e+08	4.43266e+07	7.48125e+07	2.65415e+07	1.04216e+08	4.03781e+07	1.08945e+08	5.54057e+07	4.44986e+07	6.59157e+07	1.46769e+08	9.88239e+07	128270100	6.92047e+07	7.5033e+07	1.29935e+08	1.91672e+08	0	3.54283e+07	8.67079e+07	1.89081e+07	1.41818e+08	1.26423e+08	1.29606e+08	8.56526e+07	9.48344e+07	1.09454e+08	7.49426e+07	8.48898e+07	3.27531e+07	1.00816e+08	1.39058e+08	8.92155e+07	7.93976e+07	1.12076e+08	5.58515e+07	5.93658e+07	9.11596e+07	9.12526e+07	7.63666e+07	9.39443e+07	1.65778e+07	3.11208e+08	1.0187e+08	1.90884e+07	3.91725e+07	8.14455e+07	5.51405e+07	0	189104795	1.20131e+08	3.73709e+07	1.09254e+08	124861792	8.14135e+07	8.14102e+07	1.40905e+08	8.41636e+07	1.1077e+08	6.38231e+07	5.55909e+07	5.08317e+07	1.01596e+08	2.61855e+07	1.76099e+07	5.14895e+07	5.40247e+07	4.86765e+07	0	3.02481e+07	4.69767e+07	7.57188e+07	69566335	0	8.00635e+07	8.52229e+07	6.93435e+07	6.18709e+07	9.29826e+07	1.79395e+08	8.7646e+07	8.983e+07	7.94731e+07	193672696	1.10966e+08	2.05327e+07	5.17994e+07	4.42322e+07	1.13642e+07	2.74072e+07	3.93045e+07	3.07805e+07	0	1.01321e+07	1.87055e+07	1.1762e+07	6.67324e+06	1.68321e+07	6.56129e+07	2.41575e+07	9.23205e+07	4.57768e+07	5.76638e+07	5.2334e+07	7.86683e+07	5.08559e+07	2.51431e+07
K7EQA1	Programmed cell death protein 5	PDCD5	PDCD5	KVMDSDEDDDY	S81	1xPhospho [S5]	3.90087e+07	2.95096e+07	1.31259e+07	7.43514e+06	6.60371e+06	1.48838e+06	1.56097e+07	1.99276e+07	1.39829e+06	8.7004e+06	2.74966e+07	7.58503e+06	1.38688e+07	0	2.62387e+07	2.48523e+07	8.25978e+06	1.00104e+07	3.16823e+06	4.40837e+07	4.85183e+06	2.20592e+07	2.11737e+07	1.19582e+07	1.39426e+07	5.2699e+07	1.63723e+07	8.48031e+07	2.07073e+07	7.44423e+06	2.40477e+07	6.30353e+07	0	3.51275e+07	2.05931e+07	7.19869e+06	4.9891e+07	2.76006e+07	2.39342e+07	3.36716e+07	3.57049e+06	2.45529e+07	1.76101e+07	2.57549e+07	4.6025e+06	2.24083e+07	4.30197e+06	1.54594e+07	2.18114e+07	3.37439e+07	9.43903e+06	1.35441e+07	5.39031e+06	2.94005e+07	5.07045e+06	1.59501e+07	0	2.74379e+07	5.41313e+06	0	3.22018e+06	1.49452e+07	0	0	4.87902e+07	2.26454e+07	3.3173e+06	2.9415e+07	1.48554e+07	6.47432e+06	11302758	4.67303e+07	9.74637e+06	3.00095e+06	4.04041e+06	2.21767e+07	1.57751e+06	3.32831e+07	0	0	1.86857e+07	8.92853e+06	3.01529e+06	0	3.52007e+06	1.45004e+07	2.8772e+07	2.23654e+07	1.58929e+07	1.24605e+07	1.09549e+07	1.48183e+07	4.17528e+07	3.17476e+07	5.16864e+07	5.11191e+07	4.73196e+07	3.86505e+07	4.54359e+07	2.54705e+07	8.35665e+06	1.53986e+07	3.1338e+07	6.49108e+06	2.38428e+07	2.23776e+07	4.56642e+06	0	0	2.39293e+06	5.77168e+06	7.31837e+06	5.85864e+06	8.07452e+06	0	2.304e+07	0	1.7771e+06	0	1.15581e+07	6.5414e+06	6.28684e+06
K7EQA1	Programmed cell death protein 5	PDCD5	PDCD5	VMDSDEDDDY	S81	1xPhospho [S4]; 1xOxidation [M2]	5.66694e+06	9.356e+06	5.66212e+06	1.16448e+07	6.25977e+06	0	4.8392e+06	9.75245e+06	0	3.64604e+06	1.20619e+07	2.66941e+06	9.41117e+06	0	4.20396e+06	9.45399e+06	0	4.58652e+06	0	6.42616e+06	1.89537e+06	1.59839e+07	2.9586e+06	1.94549e+06	5.74452e+06	1.12085e+07	5.47287e+06	9.71333e+06	5.34064e+06	5.08311e+06	6.67351e+06	1.19157e+07	0	0	0	1.00132e+06	9.15326e+06	8.73999e+06	8.36358e+06	2.90159e+07	0	1.57474e+07	8.40088e+06	1.62731e+07	1.09032e+07	1.18469e+07	1.52475e+07	8.46653e+06	1.35708e+07	1.21214e+07	1.57058e+07	8.9375e+06	1.23963e+07	1.24328e+07	2.0295e+07	1.33097e+07	0	5.38304e+07	1.13775e+07	1.75395e+06	8.01027e+06	2.14216e+07	719206	0	4.5313e+07	1.54147e+07	8.39856e+06	1.54689e+07	1.96016e+07	1.08883e+07	10224318	1.58253e+07	1.12063e+07	1.19505e+07	5.79362e+06	1.297e+07	1.21153e+07	2.2805e+07	1.03095e+07	1.70718e+06	1.15927e+07	1.75788e+07	1.37016e+07	0	1.15344e+07	1.04072e+07	2.3892e+07	1.24857e+07	1.84314e+07	1.31994e+07	2.3623e+07	7.73155e+06	2.01781e+07	1.05981e+07	2.17246e+07	1.31117e+07	0	1.08978e+07	2.59742e+07	5.53717e+06	0	0	4.45214e+06	0	3.40626e+06	4.31324e+06	0	0	0	1.21158e+06	4.28828e+06	1.73724e+06	3.40292e+06	7.81047e+06	0	9.24892e+06	0	1.83747e+06	0	1.25137e+07	0	0
K7EQA1	Programmed cell death protein 5	PDCD5	PDCD5	RKVMDSDEDDDY	S81	1xPhospho [S6]; 1xOxidation [M4]	110605211	1.50324e+08	7.8941e+07	2.08811e+08	2.56943e+07	0	2.09176e+07	1.56795e+07	2.71315e+07	3.20374e+07	1.12718e+07	1.64271e+08	6.44633e+07	2.56833e+08	1.319e+08	2.28732e+08	3.69484e+08	2.13865e+08	3.79401e+08	5.21779e+07	4.79549e+07	5.41151e+08	7.89469e+07	9.98216e+07	6.02364e+07	1.16576e+08	4.92745e+07	3.46177e+07	4.49438e+07	1.57257e+08	1.17592e+08	7.62304e+07	1.53558e+07	2.31787e+07	3.28043e+07	8.94907e+06	1.41099e+07	9.22466e+07	4.8739e+07	1.04706e+07	0	0	1.94472e+07	0	1.61135e+07	0	3.40997e+07	0	1.59278e+07	1.07816e+07	0	0	1.88823e+07	0	3.17951e+07	0	1.48259e+07	3.04796e+07	8.98653e+06	1.67531e+07	1.25845e+07	1.82537e+07	2.10709e+07	0	1.88571e+07	2.05676e+07	2.05585e+07	0	0	5.02043e+06	0	0	8.00289e+06	1.57187e+07	8.39124e+06	0	1.51557e+07	1.12796e+07	1.06747e+07	5.70401e+06	0	6.97281e+06	1.45631e+07	0	1.03957e+07	1.08517e+07	1.22935e+07	7.91453e+06	0	1.31488e+07	2.09969e+07	2.42158e+07	7.56516e+07	0	5.17705e+07	3.74885e+07	7.50341e+07	5.97598e+07	0	4.76394e+07	0	2.86126e+07	2.08078e+08	4.76286e+07	9.0905e+06	6.76447e+07	1.38553e+08	0	1.9288e+08	3.33593e+07	4.64374e+07	0	2.15548e+07	7.95047e+07	7.01436e+08	2.24173e+08	4.65311e+08	7.63097e+07	1.95622e+08	9.77358e+06	0	4.22887e+08
A0A0M3M0G7	Programmed cell death 1 protein	PDCD1	PDCD1	SAQPLRPEDGHCSWPL	S285	1xCarbamidomethyl [C12]; 1xPhospho [S13]	0	0	0	1.939e+06	1.10351e+06	0	2.06162e+06	2.07015e+06	2.16783e+06	331023	0	0	0	372220	3.45583e+06	0	0	0	321743	0	1.14909e+06	0	0	0	4.0934e+06	0	0	0	3.35232e+06	158814	0	2.48412e+06	527548	642224	2.25399e+06	0	0	0	2.99054e+06	0	4.99903e+06	2.27666e+06	0	0	0	0	1.81795e+06	0	834014	0	2.29961e+06	8.09403e+06	0	0	1.01105e+06	2.84095e+06	0	2.80863e+06	0	465411	1.76759e+06	0	1.75868e+06	0	1.18058e+06	0	748003	1.71702e+06	1.61893e+06	1.52743e+06	0	2.45526e+06	1.5414e+06	1.10981e+06	1.50091e+06	0	877084	0	0	1.33217e+06	0	0	0	0	0	2.1572e+06	2.71907e+06	740003	0	2.6906e+06	0	1.00793e+06	0	0	0	0	201341	0	0	0	0	195713	1.14053e+06	2.31803e+06	3.49094e+06	0	0	0	0	0	0	0	0	0	525165	0	983973	2.6057e+06	1.31644e+06	0	0	0
Q13442	28 kDa heat- and acid-stable phosphoprotein	PDAP1	PDAP1	KSLDSDESEDEEDDYQQKR	S60	2xPhospho [S5; S]	3.80866e+06	2.64838e+06	5.50938e+06	2.84902e+06	0	0	5.64363e+06	6.86365e+06	0	0	1.55938e+07	0	2.78565e+07	0	1.88989e+06	2.22488e+06	0	0	0	2.14967e+07	1.25385e+06	0	0	0	1.17604e+06	2.03633e+07	0	2.1041e+07	1.87026e+06	0	6.20187e+06	2.3388e+07	0	0	1.88293e+06	0	1.0836e+07	5.64285e+06	4.99046e+06	2.96673e+07	9.27715e+06	8.50268e+07	1.61637e+07	4.36825e+07	5.41197e+06	1.9167e+07	2.69221e+06	3.80679e+07	2.07328e+07	3.51519e+07	2.34529e+06	1.74417e+07	2.24271e+07	2.02614e+07	9.5778e+06	3.31872e+07	0	6.18446e+07	4.14196e+06	0	4.48883e+06	3.41467e+06	0	0	4.23845e+07	1.60267e+07	0	2.11475e+07	3.44589e+07	2.00164e+07	1.55542e+07	3.33611e+07	1.99979e+07	3.012e+06	2.62871e+06	7.5175e+06	1.40875e+06	0	0	0	1.12252e+07	7.69652e+06	3.01215e+06	0	0	2.63917e+07	4.32888e+07	2.95675e+07	0	3.33479e+07	0	7.32263e+06	0	1.9401e+07	2.27568e+07	8.02985e+07	0	1.72172e+07	2.3973e+07	1.15653e+07	0	0	2.95126e+06	0	2.43607e+06	4.3807e+06	0	0	0	0	0	0	0	0	0	4.55191e+07	0	3.39687e+06	0	0	0	0
Q13442	28 kDa heat- and acid-stable phosphoprotein	PDAP1	PDAP1	KSLDSDESEDEEDDYQQK	S60	2xPhospho [S/Y]	1.11453e+07	0	1.28588e+07	0	0	0	8.78373e+06	8.01187e+06	0	0	1.61812e+07	0	3.24924e+07	0	0	0	0	0	0	1.87776e+07	0	0	2.24851e+06	0	0	1.96907e+07	0	7.77512e+07	2.81783e+06	0	0	6.06092e+07	0	5.3671e+06	0	0	4.90923e+07	0	0	5.89705e+07	5.03629e+06	140648359	2.64302e+07	1.10503e+08	7.18172e+06	2.42773e+07	0	3.71073e+07	2.20817e+07	5.0439e+07	4.48937e+06	3.44243e+07	1.51753e+07	3.27729e+07	7.2138e+06	4.49652e+07	0	1.23243e+08	0	0	1.31454e+06	1.01662e+07	0	3.56501e+07	9.88234e+07	1.81611e+07	0	5.22041e+07	4.55334e+07	1.84874e+07	3.56656e+07	9.00757e+07	3.51994e+07	0	0	1.97421e+07	0	0	0	0	5.23434e+07	4.75553e+07	6.28307e+06	0	0	1.36193e+08	7.86388e+07	7.78472e+07	5.73929e+06	8.07223e+07	9.56654e+06	8.2823e+06	3.61946e+07	5.9883e+07	8.43742e+07	1.50906e+08	1.22524e+08	6.09786e+07	5.50273e+07	2.18828e+07	7.94509e+06	0	0	0	1.43585e+06	1.68232e+06	0	0	0	0	0	0	0	0	0	2.50368e+07	0	0	0	2.7333e+06	0	0
Q13442	28 kDa heat- and acid-stable phosphoprotein	PDAP1	PDAP1	SLDSDESEDEEDDYQQK	S60	2xPhospho [S4; S7]	2.52892e+06	0	3.4877e+06	0	0	0	0	0	0	0	0	0	0	0	0	0	0	0	0	6.35184e+06	0	0	0	0	0	9.73453e+06	0	6.22639e+07	0	0	0	1.51245e+07	0	0	0	0	2.82987e+07	0	0	0	0	1.10035e+07	0	0	0	0	0	0	0	0	0	0	0	2.6149e+06	0	0	0	2.23549e+07	0	0	0	0	0	0	3.97468e+07	0	0	8.39893e+06	2.67457e+06	0	2.33846e+06	0	0	0	0	0	0	0	0	0	1.31624e+07	0	0	0	0	0	0	0	0	0	0	0	3.28676e+07	4.60532e+07	1.15219e+08	3.26766e+07	3.41641e+07	5.81609e+07	4.63006e+07	0	0	1.8369e+07	0	0	0	0	0	0	0	0	0	0	0	0	0	0	0	0	0	0	0	0
Q13442	28 kDa heat- and acid-stable phosphoprotein	PDAP1	PDAP1	SLDSDESEDEEDDYQQK	S63	2xPhospho [S4; S7]	2.52892e+06	0	3.4877e+06	0	0	0	0	0	0	0	0	0	0	0	0	0	0	0	0	6.35184e+06	0	0	0	0	0	9.73453e+06	0	6.22639e+07	0	0	0	1.51245e+07	0	0	0	0	2.82987e+07	0	0	0	0	1.10035e+07	0	0	0	0	0	0	0	0	0	0	0	2.6149e+06	0	0	0	2.23549e+07	0	0	0	0	0	0	3.97468e+07	0	0	8.39893e+06	2.67457e+06	0	2.33846e+06	0	0	0	0	0	0	0	0	0	1.31624e+07	0	0	0	0	0	0	0	0	0	0	0	3.28676e+07	4.60532e+07	1.15219e+08	3.26766e+07	3.41641e+07	5.81609e+07	4.63006e+07	0	0	1.8369e+07	0	0	0	0	0	0	0	0	0	0	0	0	0	0	0	0	0	0	0	0
Q13442	28 kDa heat- and acid-stable phosphoprotein	PDAP1	PDAP1	SLDSDESEDEEDDYQQKR	S60	2xPhospho [S4; S7]	0	0	1.2331e+06	0	0	0	0	0	0	0	4.1986e+06	0	2.84695e+06	0	0	0	0	0	0	4.26123e+06	0	0	0	0	0	1.6411e+06	0	2.93478e+07	0	0	0	2.26966e+07	0	0	0	0	1.1174e+07	0	0	2.43082e+07	0	7.31375e+07	3.11294e+06	3.56376e+07	0	8.13103e+06	0	8.57876e+06	5.62338e+06	1.23803e+07	0	1.14842e+07	3.36736e+06	5.91437e+06	1.46813e+06	2.89665e+07	0	6.36328e+07	0	0	0	0	0	0	5.44959e+07	5.65701e+06	0	1.63484e+07	2.59821e+07	4.48101e+06	1.4631e+07	2.17125e+07	1.62556e+07	0	0	2.81258e+06	0	0	0	0	2.91509e+07	1.681e+07	0	0	0	3.57752e+07	2.38486e+07	3.03886e+07	0	2.09234e+07	0	0	1.43298e+07	2.98156e+07	6.87004e+07	8.81544e+07	4.56147e+07	4.36922e+07	4.49978e+07	5.93295e+06	0	0	0	0	0	0	0	0	0	0	0	0	0	0	0	0	0	0	0	0	0	0
Q13442	28 kDa heat- and acid-stable phosphoprotein	PDAP1	PDAP1	SLDSDESEDEEDDYQQKR	S63	2xPhospho [S4; S7]	0	0	1.2331e+06	0	0	0	0	0	0	0	4.1986e+06	0	2.84695e+06	0	0	0	0	0	0	4.26123e+06	0	0	0	0	0	1.6411e+06	0	2.93478e+07	0	0	0	2.26966e+07	0	0	0	0	1.1174e+07	0	0	2.43082e+07	0	7.31375e+07	3.11294e+06	3.56376e+07	0	8.13103e+06	0	8.57876e+06	5.62338e+06	1.23803e+07	0	1.14842e+07	3.36736e+06	5.91437e+06	1.46813e+06	2.89665e+07	0	6.36328e+07	0	0	0	0	0	0	5.44959e+07	5.65701e+06	0	1.63484e+07	2.59821e+07	4.48101e+06	1.4631e+07	2.17125e+07	1.62556e+07	0	0	2.81258e+06	0	0	0	0	2.91509e+07	1.681e+07	0	0	0	3.57752e+07	2.38486e+07	3.03886e+07	0	2.09234e+07	0	0	1.43298e+07	2.98156e+07	6.87004e+07	8.81544e+07	4.56147e+07	4.36922e+07	4.49978e+07	5.93295e+06	0	0	0	0	0	0	0	0	0	0	0	0	0	0	0	0	0	0	0	0	0	0
Q13442	28 kDa heat- and acid-stable phosphoprotein	PDAP1	PDAP1	KVTQLDLDGPK	T97	1xPhospho [T3]	6.30106e+06	8.61194e+06	1.97422e+07	6.74128e+06	4.71143e+06	0	1.06427e+07	5.2562e+06	2.97474e+06	7.36248e+06	1.47142e+07	7.58191e+06	0	7.78674e+06	0	3.21833e+06	1.12809e+07	3.68849e+06	0	3.06274e+06	7.37721e+06	1.67903e+06	0	0	1.67535e+06	0	1.83109e+06	6.58363e+06	1.53407e+06	7.572e+06	0	0	0	0	2.55046e+06	0	6.36515e+06	0	0	0	2.45616e+06	5.05548e+06	5.99183e+06	0	1.33083e+06	9.13413e+06	3.5784e+06	1.22946e+07	1.4908e+07	1.0273e+07	1.35996e+07	1.461e+07	1.61582e+07	1.52893e+07	1.51766e+07	1.36113e+07	6.25716e+06	1.28384e+07	9.10789e+06	8.214e+06	1.34908e+07	5.57244e+06	1.5792e+07	1.04181e+07	9.31022e+06	8.01162e+06	4.62634e+06	1.22242e+07	7.78643e+06	7.72835e+06	21129167	7.58211e+06	1.47795e+07	2.39404e+06	7.4542e+06	1.24796e+07	8.55409e+06	0	7.29408e+06	9.99438e+06	8.2531e+06	1.65573e+06	1.05124e+07	0	8.79419e+06	0	0	7.16509e+06	5.93724e+06	0	0	0	5.72653e+06	4.48292e+06	0	0	6.65742e+06	7.43296e+06	6.76175e+06	0	1.08097e+07	3.7797e+06	8.35342e+06	3.83289e+06	0	1.63249e+07	5.32552e+06	2.81535e+06	5.15784e+06	5.66865e+06	0	3.62395e+06	5.68806e+06	5.16336e+06	7.38611e+06	1.30583e+07	0	9.18005e+06	0	8.92917e+06	4.83078e+06	4.43772e+06
Q13442	28 kDa heat- and acid-stable phosphoprotein	PDAP1	PDAP1	RMQSLSLNK	S176	1xPhospho [S4]	3.12917e+06	0	4.03782e+06	0	0	1.1723e+06	2.65321e+06	3.24454e+06	4.97364e+06	4.63242e+06	2.30693e+06	3.60712e+06	2.73565e+06	9.61733e+06	4.34131e+06	0	2.5532e+06	0	0	0	0	1.36732e+06	0	1.12539e+06	0	1.58793e+06	4.51656e+06	8.96074e+06	3.49107e+06	3.1726e+06	0	0	0	0	4.34707e+06	1.28638e+07	5.84329e+06	2.48535e+06	2.59729e+06	0	0	0	0	0	0	3.0622e+06	0	4.21509e+06	4.69761e+06	0	0	2.11963e+06	0	0	1.35354e+06	2.32079e+06	2.64353e+06	6.25459e+06	0	1.93507e+06	4.06846e+06	3.26471e+06	1.86674e+06	4.9729e+06	2.90827e+06	0	1.19629e+06	2.38016e+06	2.00684e+06	1.95958e+06	2.22702e+06	0	1.29753e+06	1.02557e+06	3.04132e+06	3.92646e+06	3.64423e+06	6.13197e+06	0	3.75991e+06	1.74922e+06	0	0	0	0	0	0	0	0	0	0	0	0	0	0	0	0	0	0	0	0	0	1.64575e+06	3.354e+06	8.62147e+06	8.47112e+06	0	0	0	0	5.58081e+06	7.62356e+06	7.71065e+06	3.75406e+06	9.51932e+06	4.13101e+06	2.4009e+06	8.142e+06	3.89621e+06	3.22125e+06	0	1.24251e+06
I3L2M9	Phosphatidylcholine transfer protein	PCTP	PCTP	STSMPQLGER	S139	1xPhospho [S3]	6.58173e+06	4.29719e+06	3.19434e+06	1.31059e+06	2.40696e+06	3.75364e+06	3.81506e+06	3.12067e+06	5.69425e+06	4.85743e+06	5.57665e+06	3.48062e+06	3.38342e+06	2.95417e+06	3.63358e+06	0	0	0	0	4.71748e+06	4.4402e+06	7.12878e+06	4.29009e+06	0	0	3.34232e+06	4.06028e+06	2.57781e+06	0	5.21582e+06	4.13944e+06	3.12997e+06	3.67413e+06	6.13559e+06	2.56016e+06	3.27357e+06	1.31776e+06	2.01147e+06	5.28432e+06	6.38312e+06	1.15216e+07	5.07716e+06	4.48856e+06	8.08443e+06	6.05021e+06	5.3371e+06	4.02864e+06	4.27741e+06	6.25625e+06	3.73481e+06	0	2.00829e+06	4.07757e+06	8.64185e+06	2.48802e+06	2.16806e+06	4.31081e+06	3.71001e+06	2.27606e+06	3.296e+06	7.14177e+06	4.96178e+06	1.43252e+06	0	7.60291e+06	3.12422e+06	0	7.44657e+06	3.15784e+06	2.37174e+06	7518323	4.66769e+06	4.43918e+06	4.72489e+06	2.409e+06	5.35633e+06	2.97495e+06	1.5645e+07	3.28163e+06	2.58355e+06	3.11301e+06	8.78235e+06	0	1.12624e+07	4.94902e+06	1.1406e+07	5.61757e+06	7.69649e+06	8.9297e+06	6.18724e+06	1.2843e+07	7.73464e+06	4.48509e+06	2.44415e+06	0	4.92061e+06	6.93153e+06	5.36943e+06	6.06094e+06	4.89828e+06	6.87453e+06	4.90231e+06	5.4606e+06	5.28473e+06	8.56066e+06	4.99514e+06	1.80025e+06	3.61328e+06	0	2.72404e+06	5.42138e+06	8.56428e+06	3.38981e+06	1.83888e+06	5.09406e+06	1.35614e+07	4.51129e+06	3.98678e+06	2.53724e+06	0	4.33306e+06	3.3589e+06
A0A024RBH0	PCTAIRE protein kinase 2, isoform CRA_a	PCTK2	PCTK1;PCTK2;CDK16;CDK17	MGSDGESDQASGTSSDEVQSPTGVCLR	S122	1xCarbamidomethyl [C25]; 1xPhospho [S20]	3.95462e+06	0	0	0	0	0	0	0	2.2257e+06	0	0	0	0	0	2.57019e+06	1.71798e+06	1.52078e+06	0	0	1.28494e+06	1.14809e+06	0	2.36628e+06	0	0	4.04231e+06	0	1.24883e+06	0	0	3.01804e+06	0	0	0	0	1.92684e+06	0	0	1.60894e+06	0	2.78926e+06	0	3.59756e+06	0	1.77161e+06	0	1.55718e+06	2.0252e+06	1.76835e+06	0	3.45419e+06	0	0	0	0	0	1.60409e+06	0	0	0	0	0	0	0	2.61979e+06	1.63479e+06	0	0	0	1.38724e+06	0	0	1.94602e+06	0	683033	2.91904e+06	2.22379e+06	4.34092e+06	1.78642e+06	0	0	0	0	0	0	0	4.08536e+06	3.83888e+06	3.10624e+06	0	3.39888e+06	3.72666e+06	0	0	0	3.03734e+06	1.61292e+06	0	0	0	0	0	3.79964e+06	0	0	3.16171e+06	0	1.70586e+06	0	0	0	0	0	1.61856e+06	0	0	0	3.24254e+06	0	0	0	0
A0A024RBH0	PCTAIRE protein kinase 2, isoform CRA_a	PCTK2	PCTK1;PCTK2;CDK16;CDK17	NGSRLDIVHENLK	S92	1xPhospho [S3]	0	0	1.51802e+06	0	0	0	1.79935e+06	1.59683e+06	0	0	1.16436e+06	0	0	0	0	0	0	971576	0	0	0	0	0	514891	0	0	929592	1.18547e+06	1.50286e+06	0	0	0	0	0	0	2.39244e+06	2.02442e+06	0	0	0	0	0	0	0	573047	2.24586e+06	0	0	1.26359e+06	2.00234e+06	0	2.10198e+06	0	0	2.11528e+06	0	0	2.18748e+06	2.29362e+06	1.37409e+06	2.00531e+06	0	1.25841e+06	0	2.23563e+06	2.27629e+06	912697	0	3.75572e+06	1.98561e+06	1.28785e+06	0	0	2.04035e+06	3.55877e+06	0	4.00876e+06	0	0	2.54365e+06	1.24804e+06	0	0	0	0	0	0	1.22997e+06	0	0	0	1.00824e+06	0	0	0	0	0	0	0	0	0	0	0	1.32492e+06	2.15872e+06	3.63945e+06	0	0	0	0	1.61575e+06	0	2.511e+06	1.54707e+06	0	0	0	0	0	4.24189e+06	2.72587e+06	0
A0A024RBH0	PCTAIRE protein kinase 2, isoform CRA_a	PCTK2	PCTK1;PCTK2;CDK16;CDK17	RISMEDLNK	S137	1xPhospho [S3]	3.24181e+07	2.34561e+07	1.05375e+07	5.49888e+06	1.3166e+07	1.07932e+07	1.5502e+07	1.95873e+07	1.513e+07	2.67509e+07	2.0924e+07	2.79195e+07	1.22839e+07	2.90746e+07	2.35252e+07	9.07481e+06	1.75759e+07	1.58474e+07	1.58671e+07	1.30976e+07	1.34041e+07	1.94446e+07	1.90742e+07	9.9711e+06	1.27455e+07	1.18146e+07	1.47985e+07	1.50118e+07	1.54388e+07	1.59049e+07	2.01038e+07	1.25416e+07	1.88968e+07	1.36882e+07	1.37621e+07	2.44565e+07	2.0482e+07	2.04992e+07	1.35281e+07	1.49199e+07	2.08242e+07	3.46294e+07	1.96028e+07	3.57597e+07	2.30087e+07	3.18026e+07	1.06639e+07	2.23747e+07	2.30202e+07	2.9076e+07	4.09818e+07	2.69095e+07	2.27344e+07	1.63009e+07	2.10909e+07	2.28444e+07	1.53215e+07	1.53806e+07	1.78712e+07	2.01709e+07	2.33707e+07	5.75343e+07	2.11839e+07	1.32204e+08	2.04259e+07	2.90095e+07	3.24853e+07	3.1424e+07	18387119	14499410	16653382	1.27798e+07	2.16322e+07	1.63409e+07	2.61267e+07	3.19446e+07	2.08287e+07	3.80144e+07	1.01233e+07	2.24665e+07	2.85207e+07	1.88626e+07	1.12175e+07	0	1.35827e+07	1.84113e+07	3.61292e+07	1.42754e+07	2.78353e+07	2.85593e+07	2.3601e+07	3.12276e+07	1.04824e+07	1.44977e+07	1.71757e+07	1.05893e+07	2.4601e+07	2.67752e+07	1.97423e+07	2.08804e+07	1.03406e+07	3.34585e+07	5.27564e+07	3.85095e+07	2.90294e+07	3.57825e+07	2.55543e+07	2.68244e+07	7.97363e+06	2.31449e+07	2.25354e+07	2.64989e+07	2.77614e+07	1.8236e+07	2.17483e+07	5.28414e+07	3.38517e+07	5.23792e+07	4.00755e+07	3.21554e+07	4.1327e+07	2.27734e+07
A0A024RBH0	PCTAIRE protein kinase 2, isoform CRA_a	PCTK2	PCTK1;PCTK2;CDK16;CDK17	RISMEDLNKR	S137	1xPhospho [S3]; 1xOxidation [M4]	2.36059e+06	3.31917e+06	0	6.80603e+06	7.58199e+06	2.22853e+06	4.01038e+06	8.10113e+06	4.20852e+06	5.01932e+06	3.43829e+06	9.28732e+06	1.54643e+07	1.38306e+07	6.50159e+06	3.46505e+06	4.89393e+06	8.75466e+06	6.38029e+06	5.87343e+06	5.72746e+06	1.15415e+07	9.82703e+06	5.90084e+06	8.49485e+06	1.06786e+07	4.44459e+06	1.18452e+06	1.14133e+07	8.25768e+06	6.15189e+06	1.41058e+07	2.00532e+07	4.6493e+06	7.53403e+06	4.74487e+06	3.29928e+06	6.11146e+06	9.82995e+06	8.77006e+06	1.14523e+07	0	1.12234e+07	6.90025e+06	6.70055e+06	1.46006e+07	2.33492e+07	9.55122e+06	7.48026e+06	8.88041e+06	0	2.08185e+07	2.37737e+07	1.5544e+07	3.08076e+07	2.2581e+07	2.38367e+07	2.42184e+07	2.80515e+07	3.23428e+07	3.1947e+07	5.17647e+06	2.14633e+07	0	2.92388e+07	4.29295e+07	2.10542e+07	7.22664e+06	3.7319e+07	1.42635e+07	4.67134e+06	6.025e+06	1.39082e+07	1.9021e+07	2.98123e+07	1.2475e+07	3.35623e+07	2.04435e+07	3.35358e+07	2.88008e+07	2.82509e+07	2.36523e+07	4.69142e+07	7.73531e+07	4.79594e+07	2.96281e+06	4.27016e+06	1.31016e+07	4.08038e+06	1.67821e+07	6.00384e+06	31266590	8.40207e+06	1.37494e+07	1.21016e+07	1.63503e+07	0	2.65356e+07	2.04253e+07	9.23168e+06	0	1.33828e+07	2.47439e+06	3.48276e+06	8.32202e+06	1.16372e+07	4.95582e+06	4.643e+06	1.15134e+07	4.36036e+06	1.09794e+07	6.84816e+06	1.31185e+07	1.40012e+07	9.45291e+06	0	0	1.39891e+07	2.44501e+07	4.11526e+07	1.06402e+07	1.4835e+07
A0A024RBH0	PCTAIRE protein kinase 2, isoform CRA_a	PCTK2	PCTK1;PCTK2;CDK16;CDK17	RISMEDLNKR	S137	1xPhospho [S3]	1.30258e+07	4.82618e+06	1.9794e+06	3.10892e+06	8.64453e+06	6.3704e+06	1.22476e+07	2.22222e+07	1.08449e+07	1.3158e+07	7.8484e+06	1.8533e+07	1.44087e+07	2.1671e+07	3.42509e+07	6.26118e+06	8.28955e+06	1.3715e+07	1.16364e+07	1.83878e+07	1.35958e+07	1.20773e+07	2.16752e+07	1.55815e+07	1.44493e+07	2.4915e+07	1.47793e+07	1.25924e+07	2.42823e+07	7.9646e+06	2.03804e+07	2.18767e+07	0	1.06343e+07	9.64492e+06	9.93998e+06	1.21067e+07	1.36545e+07	1.40782e+07	9.4539e+06	1.64847e+07	2.7851e+06	1.44265e+07	6.54634e+06	5.33178e+06	1.65998e+07	4.54522e+06	1.33193e+07	1.32937e+07	2.18466e+07	9.47714e+06	1.64055e+07	8.93352e+06	1.026e+07	9.16769e+06	9.13117e+06	9.94463e+06	1.04792e+07	7.69225e+06	4.98438e+06	1.22249e+07	2.58974e+06	8.07966e+06	0	1.77017e+07	1.89837e+07	1.55636e+07	9.38525e+06	1.14952e+07	6.57897e+06	11024573	6.63437e+06	7.89534e+06	1.15251e+07	1.48648e+07	1.53001e+07	1.35227e+07	2.15147e+07	5.20583e+06	1.49371e+07	1.65277e+07	6.96623e+06	4.43619e+06	0	1.1277e+07	1.60236e+06	7.61696e+06	1.57115e+07	1.73607e+07	1.60072e+07	3.44598e+06	3.09857e+07	0	8.16007e+06	8.66278e+06	2.19969e+07	5.47873e+06	1.57972e+07	1.31789e+07	1.53538e+07	3.00892e+06	1.3533e+07	9.02535e+06	1.17648e+07	1.79407e+07	1.94814e+07	7.6728e+06	7.90859e+06	3.33556e+06	1.26848e+07	2.16831e+07	1.64088e+07	1.94906e+07	8.87498e+06	6.14956e+06	2.36398e+07	8.08535e+06	1.75049e+07	2.02906e+07	2.0295e+07	1.87243e+07	8.54915e+06
A0A024RBH0	PCTAIRE protein kinase 2, isoform CRA_a	PCTK2	PCTK1;PCTK2;CDK16;CDK17	LQINSPPFDQPMSR	S165	1xPhospho [S5]	0	0	0	0	0	0	915144	0	0	0	609538	0	0	0	0	0	0	0	0	0	27286.2	0	0	0	0	0	0	0	923686	0	0	0	0	135756	1.97307e+06	1.08387e+06	0	151510	0	0	0	0	0	0	0	0	0	0	1.57132e+06	2.83343e+06	0	0	518608	0	0	1.18113e+06	0	1.27131e+06	0	0	0	0	1.01571e+06	0	0	0	0	0	615284	0	0	0	0	1.00594e+06	1.37761e+06	0	0	0	0	0	864962	0	0	0	0	48306.4	622429	0	0	0	0	0	0	0	0	0	0	0	0	0	0	0	0	0	0	0	0	0	0	0	0	0	0	0	0	0	0	97564.9	0	0	0	0
A0A024RBH0	PCTAIRE protein kinase 2, isoform CRA_a	PCTK2	PCTK1;PCTK2;CDK16;CDK17	ASLSEIGFGK	S180	1xPhospho [S2]	647341	0	0	0	0	0	0	0	0	0	0	0	0	0	0	0	0	0	0	0	0	0	0	0	0	0	578681	0	0	0	0	0	0	0	723772	1.32691e+06	1.17342e+06	0	0	0	0	0	404444	0	0	0	229075	0	0	0	0	896602	945459	0	708356	1.08942e+06	0	0	0	753921	491053	0	959450	0	0	0	228762	0	396253	1.00393e+06	529028	0	0	1.70374e+06	1.12237e+06	0	1.13335e+06	0	0	0	1.16792e+06	0	0	0	0	0	0	435358	2.33601e+06	0	0	1.02403e+06	0	0	0	0	0	0	0	0	0	0	0	0	902315	727921	0	0	0	0	0	0	976011	0	0	0	0	1.20937e+06	0	0	0	0
A0A024RBH0	PCTAIRE protein kinase 2, isoform CRA_a	PCTK2	PCTK1;PCTK2;CDK16;CDK17	RISMEDLNK	S137	1xPhospho [S3]; 1xOxidation [M4]	1.85454e+07	1.62331e+07	1.68247e+07	2.4016e+07	1.8589e+07	1.19794e+07	2.14862e+07	1.86857e+07	1.95762e+07	2.27656e+07	2.36855e+07	2.84895e+07	1.86986e+07	3.67857e+07	1.32351e+07	9.19226e+06	1.53892e+07	1.77786e+07	1.01536e+07	8.90066e+06	7.92841e+06	1.82277e+07	9.31147e+06	4.18503e+06	8.93369e+06	9.26126e+06	1.1684e+07	7.82836e+06	9.42319e+06	1.74339e+07	1.81376e+07	1.41055e+07	5.67234e+07	3.90572e+06	8.41828e+06	1.01317e+07	1.1702e+07	1.41656e+07	1.09982e+07	2.74349e+07	4.90722e+07	5.10396e+07	3.99233e+07	6.67694e+07	3.30958e+07	4.13325e+07	7.50492e+07	3.38645e+07	2.40427e+07	3.87429e+07	6.34601e+07	5.21732e+07	1.03776e+08	2.93942e+07	8.54876e+07	6.19328e+07	7.60804e+07	6.34738e+07	7.80553e+07	8.80025e+07	7.94758e+07	1.32671e+08	8.99896e+07	0	4.79678e+07	8.51422e+07	5.13881e+07	5.54823e+07	5.67134e+07	5.75818e+07	18573524	2.71123e+07	4.33734e+07	7.82041e+07	8.27287e+07	5.24216e+07	8.25406e+07	6.75522e+07	1.54412e+08	8.15042e+07	5.42677e+07	8.32329e+07	1.269e+08	2.68936e+08	8.2068e+07	3.76632e+07	5.68445e+07	2.39304e+07	4.91176e+07	5.67621e+07	5.41602e+07	4.9607e+07	2.46657e+07	3.92542e+07	3.56433e+07	2.80029e+07	3.76201e+07	4.57574e+07	5.62872e+07	3.76665e+07	2.25313e+07	3.03274e+07	2.69914e+07	1.87403e+07	1.5269e+07	2.15227e+07	3.56223e+07	4.05687e+07	4.92627e+07	3.25929e+07	2.82373e+07	2.68306e+07	2.97855e+07	4.18604e+07	6.66809e+07	2.48202e+07	5.29394e+07	3.91227e+07	4.65605e+07	9.51933e+07	6.88438e+07	3.48215e+07
A0A024RBH0	PCTAIRE protein kinase 2, isoform CRA_a	PCTK2	PCTK1;PCTK2;CDK16;CDK17	LQINSPPFDQPMSR	S165	1xPhospho [S5]; 1xOxidation [M12]	806929	1.45257e+06	0	882036	1.61957e+06	0	2.4135e+06	2.36405e+06	0	99362	2.17887e+06	2.51015e+06	0	0	1.21439e+06	0	0	1.57325e+06	0	2.30185e+06	1.34163e+06	917437	1.77538e+06	3.49106e+06	2.17246e+06	3.61274e+06	2.24172e+06	2.50611e+06	2.08079e+06	0	1.21283e+06	2.04136e+06	0	1.43863e+06	3.27582e+06	3.32771e+06	1.9864e+06	3.25578e+06	3.13323e+06	4.15458e+06	4.54053e+06	0	1.6695e+06	0	1.97145e+06	3.11398e+06	3.23506e+06	4.28017e+06	3.33973e+06	3.22698e+06	0	1.71657e+06	3.59687e+06	2.00187e+06	2.65075e+06	3.54097e+06	938525	5.25133e+06	4.49908e+06	1.84482e+06	2.60482e+06	0	2.15151e+06	0	4.17889e+06	3.62528e+06	1.39811e+06	0	3.7774e+06	4.67237e+06	6.4982e+06	0	4.99574e+06	4.78359e+06	3.42435e+06	1.76975e+06	4.34168e+06	1.59743e+06	2.82938e+06	3.42304e+06	1.69797e+06	0	0	0	0	1.22136e+06	1.78562e+06	1.78632e+06	2.36005e+06	3.85424e+06	0	0	0	518249	0	0	0	0	223497	237343	1.29824e+06	316377	0	1.72515e+06	3.60825e+06	0	0	178566	0	226915	3.45911e+06	1.08389e+06	2.80146e+06	776451	0	0	0	2.28914e+06	0	3.09179e+06	3.9295e+06	1.76456e+06
A0A024RBH0	PCTAIRE protein kinase 2, isoform CRA_a	PCTK2	PCTK1;PCTK2;CDK16;CDK17	RLSLTLR	S9	1xPhospho [S3]	4.11648e+06	1.49392e+06	4.17317e+06	0	4.04228e+06	4.24546e+06	7.04023e+06	5.71495e+06	0	3.96241e+06	2.91605e+06	1.29034e+07	2.97676e+06	0	4.18682e+06	4.01618e+06	4.94661e+06	3.51802e+06	4.74509e+06	2.76773e+06	1.4503e+07	2.95078e+06	3.62076e+06	4.11363e+06	2.11964e+06	2.22445e+06	6.63162e+06	7.05608e+06	1.69924e+07	4.15867e+06	3.20668e+06	2.37516e+06	0	4.46423e+06	4.15432e+06	1.04746e+07	3.88815e+06	1.13119e+07	9.46781e+06	0	5.19456e+06	0	1.24724e+06	0	1.24589e+06	8.60236e+06	891297	8.61219e+06	7.53308e+06	7.86852e+06	1.89635e+06	2.87576e+06	2.17584e+06	0	4.22042e+06	6.35144e+06	2.71634e+06	6.7373e+06	3.89779e+06	4.96103e+06	5.98788e+06	2.58144e+06	6.4015e+06	0	3.90592e+06	3.73278e+06	2.82878e+06	0	6.04292e+06	4.4699e+06	3.90996e+06	0	1.24586e+06	4.84792e+06	1.08255e+07	0	6.86749e+06	3.14062e+06	0	1.47109e+07	5.26627e+06	0	1.94077e+06	0	0	1.25196e+06	2.38192e+06	671961	0	1.70019e+06	0	2.67232e+06	0	3.39322e+06	0	0	0	3.94753e+06	2.57266e+06	0	2.47158e+06	2.83178e+06	3.75802e+06	5.81433e+06	1.0516e+07	9.08554e+06	2.95564e+06	3.69176e+06	0	4.08342e+06	3.99693e+06	5.04721e+06	8.12858e+06	6.75701e+06	0	0	0	8.06185e+06	0	1.14819e+07	4.31618e+06	7.79369e+06
A6NKN8	Purkinje cell protein 4-like protein 1	PCP4L1	PCP4L1	TSPATNQAAGQEEK	S9	1xPhospho [S2]	0	0	742289	0	2.16646e+06	0	0	0	0	2.06173e+06	0	0	2.01472e+07	8.60643e+06	1.83201e+06	1.84629e+06	0	0	0	0	1.59756e+06	0	2.02666e+06	0	2.59077e+06	2.06781e+07	0	0	2.26573e+06	0	0	0	0	2.22644e+06	1.78055e+06	0	0	4.086e+06	0	6.82549e+06	7.71883e+06	0	6.10209e+06	6.02258e+06	4.11772e+06	6.67471e+06	2.12245e+06	1.11564e+07	8.22415e+06	0	0	2.83629e+06	3.45642e+06	6.57489e+06	2.43458e+06	4.15828e+06	0	0	0	3.34284e+06	2.90609e+06	5.26095e+06	2.73362e+06	0	2.88626e+06	5.98531e+06	2.77972e+06	0	5.79138e+06	4.46262e+06	5451073	0	6.90459e+06	3.06076e+06	2.55483e+06	0	3.58961e+06	0	3.23689e+06	0	0	5.27382e+06	0	0	0	5.25304e+06	2.86966e+06	0	0	0	0	0	0	0	0	0	0	0	0	0	0	0	0	0	0	0	0	0	0	0	0	0	0	0	0	0	0	6.44874e+06	5.48483e+06	4.9737e+06	0	0
Q9H6A9	Pecanex-like protein 3	PCNX3	PCNX3	LPGPPPASPIPTEGPR	S1909	1xPhospho [S8]	0	0	876456	0	793506	0	0	1.44823e+06	0	0	0	0	0	0	1.14257e+06	0	997962	0	0	0	1.66432e+06	0	0	0	1.24471e+06	1.78763e+06	2.20662e+06	2.2643e+06	2.17045e+06	0	0	0	0	0	2.94794e+06	7.46414e+06	2.48492e+06	2.01067e+06	2.87605e+06	0	0	0	731887	0	3.20743e+06	1.68189e+06	0	1.42978e+06	1.6597e+06	0	0	3.46021e+06	0	0	0	1.5538e+06	0	2.26087e+06	1.02461e+06	1.62099e+06	2.06616e+06	0	2.52841e+06	0	1.83685e+06	0	1.16118e+06	0	4.23272e+06	5.31585e+06	3.39698e+06	0	0	1.33142e+06	1.4192e+06	1.76644e+06	947301	0	0	4.44545e+06	4.47072e+06	0	0	0	2.50462e+06	0	807525	545428	0	0	0	0	0	0	0	0	0	0	0	0	0	0	0	1.22641e+06	1.34648e+06	1.23153e+06	0	0	0	0	0	0	0	0	0	0	0	1.69305e+06	0	0	0	0
Q96RV3	Pecanex-like protein 1	PCNX1	PCNX1	RASNICDTDSHVSSSTSVR	S904	1xCarbamidomethyl [C6]; 1xPhospho [S3]	0	0	0	0	0	0	1.20535e+06	1.48748e+06	0	0	0	0	0	0	0	0	0	0	0	0	0	0	0	0	0	2.20443e+06	0	2.08309e+06	0	0	0	0	0	1.93421e+06	1.07184e+06	0	1.44376e+06	1.18017e+06	0	0	0	0	0	0	0	0	0	0	0	0	0	1.1904e+06	1.52977e+06	0	1.85838e+06	2.68034e+06	0	0	0	2.19018e+06	0	0	1.13438e+06	0	0	0	0	0	0	0	1.8786e+06	0	0	0	1.60667e+06	0	1.46911e+06	0	0	0	0	0	0	0	0	0	0	0	2.96809e+06	0	0	0	0	0	0	0	0	0	0	0	0	0	0	0	0	0	0	0	0	0	0	1.30518e+06	0	0	0	0	0	1.51548e+06	0	0	0	0
O95613	Pericentrin	PCNT	PCNT	SLTASQDPEHSLTEYIHHLEVIQQR	T3294	1xPhospho [T3]	0	0	71254.8	83820	0	0	0	0	0	0	0	0	0	0	0	0	0	0	0	0	0	0	0	0	0	0	0	0	0	0	0	0	0	0	0	0	0	0	0	0	0	0	0	0	0	0	0	0	0	0	0	0	0	0	0	0	0	0	0	0	0	0	0	0	0	0	0	0	0	1.33053e+06	0	0	0	0	0	0	0	0	0	0	0	0	0	0	0	0	0	0	0	0	0	0	0	0	0	0	0	0	0	0	0	0	0	0	0	0	0	0	0	0	0	0	0	0	0	0	0	0	0	0	0	0
O95613	Pericentrin	PCNT	PCNT	RESEVLDLKEQLEK	S1653	1xPhospho [S3]	5.34761e+06	6.84788e+06	8.60079e+06	0	6.87449e+06	6.97034e+06	9.9296e+06	5.3921e+06	8.11715e+06	0	1.51726e+07	1.35118e+07	1.12082e+07	0	1.32325e+07	8.81562e+06	1.69756e+07	5.71375e+06	1.13705e+07	4.5236e+06	1.08358e+07	0	1.46736e+07	2.72382e+06	1.62611e+07	3.48416e+06	0	7.42995e+06	1.02577e+07	1.71617e+07	1.66612e+06	2.47713e+06	0	8.12855e+06	9.52034e+06	0	7.11839e+06	5.73522e+06	1.33333e+07	1.93589e+07	2.06833e+07	1.02726e+07	1.88054e+07	9.83703e+06	5.53852e+07	1.29057e+07	1.45074e+07	2.66148e+07	2.55015e+07	8.20067e+06	1.54418e+07	1.54013e+07	1.82168e+07	1.55817e+07	1.5245e+07	1.77597e+07	1.5288e+07	1.30386e+07	1.57023e+07	1.64984e+07	1.59476e+07	0	2.10808e+07	0	9.92273e+06	1.40901e+07	1.56616e+07	1.82538e+07	3.3046e+07	2.21799e+07	2.54963e+07	3.95136e+06	2.67936e+07	3.61321e+07	2.07101e+07	9.7098e+06	1.10046e+07	1.17189e+07	1.54861e+07	1.94578e+07	1.81208e+07	1.75763e+07	1.04545e+07	0	1.60314e+07	1.0712e+07	2.09032e+07	1.52541e+07	1.05899e+07	1.74222e+07	1.74709e+07	1.59165e+07	0	0	0	8.50998e+06	9.91168e+06	0	6.73284e+06	3.40583e+06	8.79427e+06	5.83887e+06	5.41019e+06	5.74386e+06	1.35325e+07	6.11858e+06	5.21098e+06	7.8734e+06	0	0	1.23337e+07	7.67059e+06	1.05294e+07	5.16995e+06	628733	0	0	7.34175e+06	287972	1.14487e+07	1.54766e+07	6.9132e+06
O95613	Pericentrin	PCNT	PCNT	NWDSLIPDEMPDSPIQEK	S2177	1xPhospho [S13]	0	0	0	0	659944	0	0	0	313221	0	0	0	0	2.03721e+06	2.37751e+06	7.1387e+06	0	0	1.0174e+06	151481	127732	4.74993e+06	0	4.77686e+06	211022	0	0	0	0	733967	950653	0	0	1.49279e+06	3.19147e+06	0	0	0	0	215244	742048	155623	341658	795473	485099	55686.8	2.03757e+06	255553	241958	259161	0	560175	1.16912e+06	288895	1.10083e+06	318637	0	332271	823641	1.70065e+06	880744	593717	873945	0	238911	1.98971e+06	0	830066	5.03237e+06	0	179821	240300	339719	254817	0	154231	511044	0	370907	381824	376612	1.64161e+06	0	113992	0	0	339023	0	217941	237002	734038	377185	0	0	0	0	0	3.40109e+06	1.59255e+06	834278	0	1.26235e+07	1.98211e+06	0	0	1.87556e+06	0	854253	0	3.3848e+06	2.6986e+06	813859	718252	4.02584e+06	1.30652e+07	2.62324e+06	0	492881	0	565310	420263	3.06569e+06
O95613	Pericentrin	PCNT	PCNT	TAVEKDVEDFITTSFDSQETLSSPPPGLEGK	S2327	1xPhospho [S23]	740239	0	0	0	0	613799	214091	0	766556	0	1.09072e+06	338811	124410	0	0	0	0	0	0	0	0	217887	182967	0	547923	0	0	0	0	170088	0	0	0	0	0	0	0	247045	462564	0	0	0	0	99730.1	206776	0	0	0	222148	74656	0	0	147177	0	393340	0	0	0	0	632227	0	0	0	0	0	0	135250	0	0	96202	75043.3	0	0	0	0	0	0	107677	320213	0	0	0	0	0	0	88978.3	0	0	0	0	187625	0	0	0	0	0	0	0	0	737999	208479	0	1.51229e+06	0	0	0	0	3.71977e+06	282875	0	628748	0	0	392696	0	0	1.43905e+06	0	337455	0	0	0
O95613	Pericentrin	PCNT	PCNT	NWDSLIPDEMPDSPIQEK	S2177	1xPhospho [S13]; 1xOxidation [M10]	0	0	0	127014	0	0	0	0	0	0	0	0	0	0	0	0	0	0	0	0	0	0	0	0	0	0	0	0	0	0	0	0	0	0	0	0	0	0	0	0	0	0	0	0	0	0	0	0	0	0	0	0	70005.1	0	4.01443e+07	2.27941e+07	0	0	0	6.02609e+07	0	0	702142	0	0	5.04635e+07	0	0	888279	9.62621e+07	105386160	0	0	1.35206e+06	0	0	0	0	0	0	0	0	0	0	0	0	0	3.40061e+08	0	0	0	0	0	0	0	0	0	0	0	0	0	0	0	3.60338e+07	445692	8.23671e+07	0	0	0	0	0	0	0	0	0	0	0	0	0	0	0	0
O95613	Pericentrin	PCNT	PCNT	EQGDLQEKSLEHLR	S2505	1xPhospho [S9]	1.87035e+06	3.07601e+06	5.0761e+06	0	2.76166e+06	0	1.25381e+06	1.2505e+06	0	4.24757e+06	4.02821e+06	0	4.19912e+06	0	1.82325e+06	0	4.72317e+06	2.15487e+06	0	4.66479e+06	2.64861e+06	0	2.25435e+06	3.20162e+06	1.68775e+06	6.39095e+06	3.94631e+06	3.22435e+06	3.63513e+06	0	1.89652e+06	5.82178e+06	0	6.66909e+06	5.05627e+06	5.07523e+06	5.36161e+06	2.9288e+06	4.4283e+06	0	8.64835e+06	6.3869e+06	9.57228e+06	1.77992e+07	1.13956e+07	2.66866e+06	3.87248e+06	0	2.94462e+06	0	0	5.72538e+06	0	4.36963e+06	5.90085e+06	2.32534e+06	0	3.39388e+06	5.81713e+06	0	2.54999e+06	6.02505e+06	0	0	0	0	0	3.54294e+06	4.24667e+06	2.98856e+06	1.16938e+06	0	2.6187e+06	5.41912e+06	4.18472e+06	0	1.23075e+06	1.39615e+07	4.85211e+06	2.69776e+06	0	1.27013e+07	0	7.32657e+06	4.23169e+06	9.95037e+06	8.04306e+06	7.74856e+06	3.6444e+06	9.59975e+06	8.40889e+06	1.26906e+07	0	2.84396e+06	5.80979e+06	4.12633e+06	2.94452e+06	0	5.27353e+06	2.12918e+06	0	0	0	1.61608e+06	1.27566e+06	1.66461e+06	0	4.74579e+06	0	0	1.94871e+06	0	1.51712e+06	1.70117e+06	0	4.29688e+06	0	3.76469e+06	0	0	0	0
O95613	Pericentrin	PCNT	PCNT	RESEVLDLK	S1653	1xPhospho [S3]	1.38677e+07	1.24157e+07	1.29897e+07	1.11974e+07	1.02321e+07	8.25102e+06	1.33856e+07	1.05012e+07	1.71379e+07	2.22193e+07	1.64133e+07	1.98552e+07	1.6374e+07	1.18108e+07	1.27386e+07	2.35229e+07	2.17605e+07	1.04676e+07	1.80769e+07	6.0088e+06	1.17361e+07	0	2.34249e+07	6.98938e+06	1.95946e+07	5.65532e+06	7.42399e+06	1.20123e+07	1.07731e+07	2.00911e+07	4.17806e+06	3.44351e+06	1.79651e+07	9.92803e+06	1.34411e+07	9.38144e+06	1.64719e+07	6.56446e+06	6.39885e+06	2.12989e+07	3.84273e+07	2.65637e+07	2.44884e+07	3.2711e+07	5.00335e+07	3.05696e+07	1.43355e+07	3.24238e+07	3.01329e+07	2.1281e+07	2.44333e+07	1.84472e+07	2.28944e+07	3.08218e+07	1.699e+07	2.10546e+07	1.11722e+07	1.38118e+07	1.86636e+07	2.6438e+07	1.68456e+07	2.52224e+07	2.18515e+07	5.60901e+07	2.0731e+07	3.23079e+07	1.34497e+07	2.87765e+07	3.26382e+07	2.27062e+07	30525256	1.37887e+07	3.58962e+07	1.83556e+07	2.28733e+07	1.47313e+07	1.00468e+07	2.20532e+07	1.52704e+07	2.08336e+07	2.05138e+07	3.16711e+07	2.58391e+07	0	2.02452e+07	1.79129e+07	2.82361e+07	2.19817e+07	1.29633e+07	2.49316e+07	4.05193e+07	1.3208e+07	1.82121e+07	1.10428e+07	1.66605e+07	1.25737e+07	2.77133e+07	1.40112e+07	1.75529e+07	1.54455e+07	2.22493e+07	1.39806e+07	1.0694e+07	9.44479e+06	1.03818e+07	9.20616e+06	1.99394e+07	1.02206e+07	0	1.17186e+07	1.21283e+07	1.25517e+07	1.46199e+07	8.00026e+06	9.52639e+06	2.143e+07	1.15885e+07	1.73968e+07	1.65735e+07	1.14921e+07	2.34354e+07	8.23136e+06
O95613	Pericentrin	PCNT	PCNT	KEDEIQDISLHGGK	S2433	1xPhospho [S9]	0	1.25697e+06	0	0	0	0	0	406870	0	0	0	0	0	0	0	0	0	0	0	0	755272	0	0	0	0	0	0	0	889508	1.37587e+06	0	0	0	0	668038	1.76433e+06	0	0	0	1.61392e+07	1.12222e+07	1.04327e+07	1.11306e+07	1.61096e+07	1.87148e+07	3.69189e+06	6.80428e+06	3.67933e+06	4.99751e+06	1.18615e+07	8.22132e+06	6.34177e+06	1.18442e+07	5.63468e+06	6.48629e+06	5.3141e+06	6.48631e+06	4.09384e+06	2.67642e+06	2.27284e+06	2.82786e+06	9.67911e+06	3.88016e+06	0	1.44975e+07	1.1335e+07	7.42033e+06	1.12823e+07	1.57316e+07	4.97469e+06	6.62169e+06	4.61221e+06	9.03801e+06	398841	4.67009e+06	4.27862e+06	5.50263e+06	7.21987e+06	1.17803e+07	4.16615e+06	4.4e+06	1.57985e+07	9.51701e+06	1.82381e+07	9.209e+06	8.51775e+06	8.42201e+06	1.02374e+07	0	1.18853e+07	1.17308e+07	1.14666e+07	4.10132e+06	9.26682e+06	4.32588e+06	0	2.49428e+06	0	0	4.09281e+06	0	0	1.10722e+06	0	0	0	1.15717e+06	0	0	0	0	0	0	0	0	0	0	0	0	4.86993e+06	4.29918e+06	0
O95613	Pericentrin	PCNT	PCNT	ELEEENTSLK	S1703	1xPhospho [S8]	0	3.14634e+06	7.5932e+06	3.68719e+06	2.66057e+06	1.31505e+06	7.61567e+06	0	0	2.11648e+06	5.1823e+06	0	0	0	1.01576e+07	6.67842e+06	5.32424e+06	2.32973e+06	1.30616e+06	0	3.08669e+06	0	1.60128e+06	3.91292e+06	4.12857e+06	4.53037e+06	5.08876e+06	5.7775e+06	4.3613e+06	2.31351e+06	7.24213e+06	4.52811e+06	0	2.3204e+06	3.04129e+06	7.03167e+06	9.45824e+06	2.08103e+06	7.2042e+06	2.17329e+06	7.98354e+06	5.5736e+06	8.31153e+06	1.35797e+07	4.86069e+06	2.96259e+06	1.50814e+06	0	0	0	2.45569e+06	0	0	0	2.27368e+06	0	0	0	0	1.33803e+06	0	4.49859e+06	0	0	0	5.67546e+06	1.99318e+06	0	3.28971e+06	0	1.53247e+06	2.86292e+06	856330	0	5.89551e+06	3.30064e+06	1.18967e+06	0	0	0	0	1.16128e+07	3.82651e+06	0	3.81129e+06	8.17977e+06	4.67002e+06	8.87271e+06	0	0	4.41335e+06	7.40669e+06	4.01834e+06	4.32257e+06	6.18722e+06	8.13873e+06	7.68317e+06	5.67282e+06	4.68861e+06	4.62825e+06	3.16726e+06	0	7.42366e+06	4.49044e+06	9.77204e+06	3.13432e+06	7.2166e+06	0	0	0	948516	1.322e+06	2.32563e+06	9.04278e+06	0	2.26208e+06	0	2.47432e+06	0	0	0	917777
O95613	Pericentrin	PCNT	PCNT	LAAAASPHSGGRATPSPNSR	S3277	2xPhospho [S9; S16]	0	0	0	1.62038e+06	3.25238e+06	0	2.17084e+06	0	0	1.86802e+06	2.47122e+06	0	0	9.09512e+06	1.23218e+06	0	2.38212e+06	0	2.17322e+06	0	3.58841e+06	0	2.36985e+06	0	0	0	0	1.07448e+06	0	0	0	0	108491	0	1.09535e+06	0	0	0	2.74714e+06	0	0	0	2.4011e+06	6.27944e+06	0	0	0	0	2.80016e+06	0	5.0466e+06	3.47351e+06	7.85114e+06	0	0	0	0	7.1973e+06	0	1.88673e+06	2.2206e+06	0	3.65651e+06	0	0	0	0	5.32124e+06	6.19408e+06	4.47792e+06	2919930	3.81894e+06	2.61035e+06	950305	0	0	1.24982e+06	0	2.69636e+06	3.16948e+06	0	0	0	0	0	2.09411e+06	1.42663e+06	4.4875e+06	0	0	0	1.08938e+06	0	0	0	0	0	0	0	0	0	0	0	0	0	0	0	0	3.43053e+06	2.14564e+06	0	0	2.4326e+06	0	0	0	2.14365e+06	3.09722e+06	0	2.13199e+06	0	0
O95613	Pericentrin	PCNT	PCNT	LAAAASPHSGGRATPSPNSR	S3284	2xPhospho [S9; S16]	0	0	0	1.62038e+06	3.25238e+06	0	2.17084e+06	0	0	1.86802e+06	2.47122e+06	0	0	9.09512e+06	1.23218e+06	0	2.38212e+06	0	2.17322e+06	0	3.58841e+06	0	2.36985e+06	0	0	0	0	1.07448e+06	0	0	0	0	108491	0	1.09535e+06	0	0	0	2.74714e+06	0	0	0	2.4011e+06	6.27944e+06	0	0	0	0	2.80016e+06	0	5.0466e+06	3.47351e+06	7.85114e+06	0	0	0	0	7.1973e+06	0	1.88673e+06	2.2206e+06	0	3.65651e+06	0	0	0	0	5.32124e+06	6.19408e+06	4.47792e+06	2919930	3.81894e+06	2.61035e+06	950305	0	0	1.24982e+06	0	2.69636e+06	3.16948e+06	0	0	0	0	0	2.09411e+06	1.42663e+06	4.4875e+06	0	0	0	1.08938e+06	0	0	0	0	0	0	0	0	0	0	0	0	0	0	0	0	3.43053e+06	2.14564e+06	0	0	2.4326e+06	0	0	0	2.14365e+06	3.09722e+06	0	2.13199e+06	0	0
Q8WW12	PEST proteolytic signal-containing nuclear protein	PCNP	PCNP	SAEEEAADLPTKPTK	S53	1xPhospho [S1]	1.09785e+07	1.14212e+07	19571681	1.42182e+07	9.60181e+06	8.70525e+06	7.85471e+06	6.69603e+06	8.43779e+06	1.42726e+07	1.38229e+07	7.74508e+06	1.00029e+07	0	8.5657e+06	5.34387e+06	9.21168e+06	7.48525e+06	7.14794e+06	6.36754e+06	8.09192e+06	1.64205e+07	6.72511e+06	5.32451e+06	2.6526e+06	7.55061e+06	9.51335e+06	1.05719e+07	6.21526e+06	8.26303e+06	1.37686e+07	6.90984e+06	0	0	7.07714e+06	1.19011e+07	1.00999e+07	1.24472e+07	6.78533e+06	6.30469e+06	6.63006e+06	9.76289e+06	6.45586e+06	8.34636e+06	9.17374e+06	5.96687e+06	8.72879e+06	3.53954e+06	5.80367e+06	5.49684e+06	1.03686e+07	1.07557e+07	5.61962e+06	1.20515e+07	5.19967e+06	5.84402e+06	4.22749e+06	1.09735e+07	1.04874e+07	4.48946e+06	7.54544e+06	8.55813e+06	5.92589e+06	0	1.00411e+07	1.45895e+07	6.15831e+06	1.37056e+07	6.63291e+06	1.06676e+07	5.40552e+06	1.66094e+07	5.26494e+06	5.20388e+06	7.02852e+06	6.58414e+06	4.05277e+06	7.19267e+06	5.21071e+06	4.11709e+06	7.10257e+06	7.23392e+06	7.50092e+06	6.60644e+06	5.2717e+06	6.32886e+06	7.89601e+06	7.6171e+06	3.64197e+06	7.78703e+06	1.25084e+07	5.30118e+06	8.64523e+06	9.77736e+06	7.99273e+06	4.94243e+06	8.83315e+06	8.95391e+06	1.04479e+07	1.01998e+07	1.42487e+07	0	9.336e+06	0	7.94127e+06	9.60547e+06	1.23246e+07	1.50009e+07	8.28271e+06	5.16221e+06	7.30185e+06	8.65862e+06	9.55873e+06	9.74764e+06	1.29176e+07	5.73005e+06	8.37597e+06	6.03202e+06	1.50436e+07	5.25518e+06	1.11237e+07	8.46479e+06
Q8WW12	PEST proteolytic signal-containing nuclear protein	PCNP	PCNP	MKNIGRDTPTSAGPNSFNK	T139	1xPhospho [T8]; 1xOxidation [M1]	0	0	0	0	0	0	0	0	0	0	0	0	0	0	0	0	0	0	0	0	0	0	0	0	0	0	0	0	0	0	0	0	0	1.09623e+06	0	0	0	0	2.62864e+06	0	0	0	0	0	0	0	0	0	0	0	0	0	0	0	0	0	0	0	0	0	0	0	0	0	0	0	0	0	0	0	608020	0	1.07342e+06	0	0	0	0	1.68347e+06	0	0	0	0	0	0	0	0	0	0	0	0	0	0	0	0	0	0	0	0	0	0	0	0	0	0	936963	0	0	0	0	0	0	1.96645e+06	0	0	0	0	0	0	0	0	0	0
Q8WW12	PEST proteolytic signal-containing nuclear protein	PCNP	PCNP	NIGRDTPTSAGPNSFNK	T139	2xPhospho [T6; T/S]	3.55879e+07	1.09331e+06	6.5277e+06	0	2.36168e+07	1.90121e+07	3.51494e+06	5.78076e+06	2.362e+07	3.41161e+07	7.56792e+06	7.12352e+07	7.46334e+06	7.50045e+07	1.80666e+07	8.61576e+06	6.44276e+07	0	0	4.11261e+06	0	0	4.50623e+06	797725	0	3.72864e+06	5.81168e+06	0	0	9.37092e+06	4.492e+06	0	4.24284e+06	0	2.53823e+06	2.4968e+06	1.38231e+07	9.24136e+06	6.66687e+06	5.60083e+06	1.85586e+07	0	0	1.43049e+07	1.58775e+07	3.78682e+07	7.52353e+06	9.29011e+06	5.07109e+07	1.26441e+07	3.11589e+06	4.9902e+06	5.0617e+07	8.13899e+06	3.06525e+07	3.32407e+07	12727927	6.27381e+06	3.10272e+07	5.00067e+07	3.83305e+07	9.12494e+06	1.91264e+07	0	4.06842e+06	2.98092e+07	5.1766e+06	2.11213e+06	3.72265e+06	1.14731e+07	9.71966e+06	3.18934e+06	6.10763e+06	1.69751e+07	0	9.10654e+06	2.46149e+07	3.65765e+06	53099270	3.54071e+07	0	5.10811e+07	4.58862e+07	1.04379e+07	2.89617e+07	1.47273e+07	0	0	5.4408e+06	3.86883e+06	7.95892e+06	0	0	3.66691e+06	7.20738e+06	6.70865e+06	4.36055e+06	8.42164e+06	3.3932e+06	6.34637e+06	2.22095e+07	0	0	1.94623e+07	1.90565e+07	2.59626e+07	3.85884e+07	3.44251e+07	3.17764e+06	6.55158e+07	3.78277e+07	3.40619e+07	2.01773e+07	1.54612e+07	0	6.66635e+07	6.17194e+07	3.43779e+07	5.15811e+07	5.31141e+07	3.6257e+06	1.52771e+06
Q8WW12	PEST proteolytic signal-containing nuclear protein	PCNP	PCNP	LGSSKPKETVPTLAPK	S93	2xPhospho [S4; T9]	2.62446e+07	4.31008e+06	4.1542e+06	8.10611e+06	9.76161e+06	4.98585e+06	5.32412e+06	4.54901e+06	4.233e+06	2.30399e+07	9.18722e+06	9.35157e+06	0	3.75378e+07	4.63868e+06	4.57434e+07	1.56321e+07	4.88066e+06	2.02301e+07	3.49388e+06	2.86945e+06	1.26694e+06	7.17843e+06	1.16689e+07	2.01228e+07	5.57798e+06	7.41028e+06	2.8956e+06	1.14975e+07	3.60292e+07	4.44185e+06	1.00914e+07	0	1.74579e+07	4.48937e+07	6.02618e+07	6.79912e+06	2.2212e+07	1.26178e+07	0	0	3.00998e+06	1.14649e+06	0	2.26133e+06	2.29912e+06	1.02949e+06	2.93842e+06	1.93839e+06	5.50033e+06	2.44173e+06	0	5.63546e+06	0	0	1.93408e+06	3.59143e+06	0	1.53253e+06	4.86035e+06	2.7596e+06	0	1.1139e+06	0	0	0	3.18117e+06	0	1.16755e+06	1.06017e+06	1.21889e+06	0	2.57651e+06	1.35118e+06	1.78213e+06	0	0	0	2.6362e+06	2.28571e+06	0	0	0	0	0	2.74806e+06	1.43217e+06	1.17984e+06	0	0	5.25049e+06	1.39833e+06	0	3.16484e+06	1.58452e+07	0	0	3.37336e+06	4.57151e+06	0	2.74935e+06	0	5.48589e+06	3.07658e+07	4.66323e+06	4.42803e+06	4.83423e+07	7.73785e+06	0	2.87503e+07	0	1.00507e+07	5.17732e+06	9.9824e+06	2.03004e+07	2.16556e+07	2.08645e+07	3.00149e+07	2.12065e+07	0	0	1.70978e+06
Q8WW12	PEST proteolytic signal-containing nuclear protein	PCNP	PCNP	LGSSKPKETVPTLAPK	T98	2xPhospho [S4; T9]	2.62446e+07	4.31008e+06	4.1542e+06	8.10611e+06	9.76161e+06	4.98585e+06	5.32412e+06	4.54901e+06	4.233e+06	2.30399e+07	9.18722e+06	9.35157e+06	0	3.75378e+07	4.63868e+06	4.57434e+07	1.56321e+07	4.88066e+06	2.02301e+07	3.49388e+06	2.86945e+06	1.26694e+06	7.17843e+06	1.16689e+07	2.01228e+07	5.57798e+06	7.41028e+06	2.8956e+06	1.14975e+07	3.60292e+07	4.44185e+06	1.00914e+07	0	1.74579e+07	4.48937e+07	6.02618e+07	6.79912e+06	2.2212e+07	1.26178e+07	0	0	3.00998e+06	1.14649e+06	0	2.26133e+06	2.29912e+06	1.02949e+06	2.93842e+06	1.93839e+06	5.50033e+06	2.44173e+06	0	5.63546e+06	0	0	1.93408e+06	3.59143e+06	0	1.53253e+06	4.86035e+06	2.7596e+06	0	1.1139e+06	0	0	0	3.18117e+06	0	1.16755e+06	1.06017e+06	1.21889e+06	0	2.57651e+06	1.35118e+06	1.78213e+06	0	0	0	2.6362e+06	2.28571e+06	0	0	0	0	0	2.74806e+06	1.43217e+06	1.17984e+06	0	0	5.25049e+06	1.39833e+06	0	3.16484e+06	1.58452e+07	0	0	3.37336e+06	4.57151e+06	0	2.74935e+06	0	5.48589e+06	3.07658e+07	4.66323e+06	4.42803e+06	4.83423e+07	7.73785e+06	0	2.87503e+07	0	1.00507e+07	5.17732e+06	9.9824e+06	2.03004e+07	2.16556e+07	2.08645e+07	3.00149e+07	2.12065e+07	0	0	1.70978e+06
Q8WW12	PEST proteolytic signal-containing nuclear protein	PCNP	PCNP	ASAISIK	S87	1xPhospho [S5]	5.35829e+06	3.74956e+06	1.16143e+06	5.34898e+06	3.4374e+06	1.64623e+06	3.53828e+06	3.55974e+06	5.71029e+06	4.12119e+06	4.18119e+06	0	2.44021e+06	3.54225e+06	1.43372e+06	5.76649e+06	4.85926e+06	5.27262e+06	4.52363e+06	2.7861e+06	1.87215e+06	4.39451e+06	1.30072e+06	1.58382e+06	3.29337e+06	0	1.88454e+06	2.1295e+06	4.01279e+06	2.29993e+06	1.5881e+06	2.42401e+06	0	3.62506e+06	5.25943e+06	5.09224e+06	8.66002e+06	3.81712e+06	2.12948e+06	0	7.69592e+06	3.03628e+06	2.24237e+06	5.64997e+06	1.15632e+06	5.1646e+06	3.098e+06	3.75094e+06	3.33309e+06	4.86256e+06	2.75498e+06	4.54211e+06	1.00633e+06	0	2.68578e+06	4.96694e+06	4.0448e+06	3.74546e+06	4.8279e+06	2.15087e+06	1.41218e+06	0	1.35006e+06	0	3.6709e+06	1.88645e+06	1.87776e+06	2.33548e+06	3.1809e+06	2.30755e+06	1.80401e+06	2.08436e+06	5.89455e+06	7.80028e+06	7.50799e+06	2.90671e+06	1.54492e+06	5.81788e+06	2.83889e+06	0	2.30784e+06	4.29919e+06	0	8.2141e+06	3.03702e+06	5.15957e+06	6.17567e+06	1.52764e+06	3.08006e+06	5.34033e+06	9.53079e+06	2.96468e+06	3.21845e+06	2.29341e+06	6.27895e+06	5.11163e+06	4.19924e+06	3.43351e+06	4.70469e+06	0	0	0	3.70627e+06	1.48203e+06	5.55808e+06	1.01214e+06	3.68992e+06	2.74854e+06	5.05062e+06	1.64268e+06	4.46107e+06	3.3086e+06	1.13591e+06	8.61205e+06	5.23583e+06	4.76166e+06	3.29363e+06	1.9321e+06	2.35316e+06	0	7.84405e+06	3.11677e+06
B9EIS5	PCM1 protein	PCM1	PCM1	DEETEESEYDSEHENSEPVTNIR	S537	1xPhospho [S11]	0	935782	0	2.26459e+06	0	0	2.76506e+06	1.26797e+06	0	0	1.77763e+06	0	0	0	0	0	0	2.27888e+06	0	1.64126e+06	1.90258e+06	0	0	0	1.36143e+06	4.35545e+06	1.25136e+06	0	0	0	0	0	0	1.10358e+07	3.75505e+06	0	0	1.84128e+06	0	0	0	0	0	0	815959	1.89136e+06	1.36613e+06	0	0	0	0	0	0	0	0	0	0	0	1.5591e+06	0	0	0	0	7.50614e+06	0	0	0	0	0	0	0	0	1.38504e+06	0	1.25785e+06	0	0	0	1.62377e+06	0	2.55574e+06	0	0	0	0	1.63126e+06	2.05499e+06	1.24229e+06	0	2.14336e+06	0	1.01637e+06	0	0	0	0	2.26447e+06	0	0	0	0	0	0	0	0	987537	0	0	0	0	0	0	0	0	0	0	0	0	0	0	0	0
B9EIS5	PCM1 protein	PCM1	PCM1	VTNDISPESSPGVGR	S68	2xPhospho [S/T]	1.17158e+07	9.6977e+06	2.7147e+07	9.05636e+06	1.2925e+07	4.79593e+06	1.37131e+07	2.59634e+07	2.56257e+07	1.5144e+07	1.9268e+07	2.11383e+07	6.48273e+06	9.0389e+06	1.66138e+07	8.22743e+06	9.23748e+06	8.16815e+06	3.35619e+06	1.55835e+07	8.54193e+06	9.9869e+06	2.19417e+07	9.04867e+06	8.7425e+06	6.52218e+07	7.70055e+06	2.0993e+07	1.22784e+07	9.78839e+06	4.09085e+07	2.81121e+07	0	1.96822e+07	8.96027e+06	1.39538e+07	2.86954e+07	2.06374e+07	1.82949e+07	0	7.83453e+06	2.3436e+07	8.57892e+06	1.65097e+07	3.37392e+06	1.33192e+07	3.23723e+07	6.17342e+06	1.21496e+07	2.30708e+07	1.39848e+07	1.29263e+07	2.06435e+07	1.57877e+07	1.89579e+07	1.80388e+07	9.53722e+06	1.60441e+07	6.01494e+06	1.92351e+07	1.66283e+07	5.79384e+06	1.77701e+07	7.31799e+06	1.51624e+07	1.3622e+07	6.39269e+06	3.44299e+07	1.51926e+07	8.7157e+06	15557301	4.31471e+07	1.74991e+07	5.56742e+06	2.22613e+07	2.48115e+07	1.59964e+07	1.46956e+07	1.05525e+07	6.92638e+06	2.62529e+07	3.16048e+07	3.84662e+07	0	2.00624e+07	5.67161e+06	9.35894e+06	1.54935e+07	1.00865e+07	1.18224e+07	2.41471e+06	1.19329e+07	8.13658e+06	8.96414e+06	3.04289e+07	3.79714e+07	2.18041e+07	1.98219e+07	1.29381e+07	1.60172e+07	1.42168e+07	0	4.05554e+07	1.64839e+07	1.39936e+07	2.12638e+07	6.41891e+06	3.26094e+07	1.29435e+07	1.4228e+07	3.86408e+07	1.33348e+07	17534963	1.64591e+07	3.34772e+07	3.31564e+07	0	2.66653e+07	2.89962e+07	1.4223e+07	2.76987e+07	7.7926e+06
B9EIS5	PCM1 protein	PCM1	PCM1	YMPAVTSTPTVNQHETSTSK	T795	1xPhospho [T8]; 1xOxidation [M2]	0	0	1.5718e+06	0	0	0	0	0	0	0	0	0	0	0	0	0	0	0	0	0	0	0	0	0	0	0	0	0	0	0	0	0	0	0	0	0	0	0	0	0	0	0	0	0	0	0	0	0	0	0	0	0	0	0	765606	0	0	2.75653e+06	1.0736e+06	0	0	0	0	0	0	0	0	0	0	0	0	0	0	974573	0	0	0	4.09161e+06	0	0	988836	0	0	0	0	0	696349	0	0	0	0	0	0	0	0	0	0	0	0	0	4.24954e+06	0	0	0	0	0	0	0	0	0	0	0	0	0	0	0	0	0	0	0	0	0
A2RUU9	PCM1 protein	PCM1	PCM1	TGSDFSMFEALR	S1318	1xPhospho [S3]; 1xOxidation [M7]	0	0	793177	0	0	0	0	965941	0	0	0	0	0	0	0	0	0	0	0	0	0	0	0	0	0	0	0	0	843850	0	0	0	0	0	1.07602e+06	0	489928	0	0	0	0	0	372629	0	0	0	0	0	0	0	0	0	0	0	697642	543610	0	1.80818e+06	686509	345106	0	0	0	0	0	0	0	0	659324	612011	350956	0	0	948879	1.25262e+06	0	0	0	0	0	0	0	0	0	0	0	0	0	0	0	0	0	0	0	0	0	0	0	0	0	0	0	0	0	0	0	0	0	0	0	0	0	0	0	0	0	0	0	0	0	0	0
B9EIS5	PCM1 protein	PCM1	PCM1	SVFEPEDSSIVDNELWSEMR	S816	1xPhospho [S9]; 1xOxidation [M19]	0	153357	0	0	0	0	0	0	0	0	0	0	0	0	0	0	0	0	0	0	0	0	0	0	0	0	0	0	0	0	0	0	0	0	0	0	20918.8	0	0	0	0	0	0	0	0	0	0	0	0	0	0	0	0	0	0	0	0	0	0	0	0	0	31338.7	0	0	0	0	0	1.08799e+06	782485	0	0	0	0	0	0	0	0	0	0	0	0	0	0	0	0	0	0	0	0	0	0	0	0	0	0	0	0	0	0	0	0	0	0	0	0	0	0	0	0	0	0	0	0	0	0	0	0	0	0	0	0
A2RUU9	PCM1 protein	PCM1	PCM1	NDCPFSADENYRPLAK	S960	1xCarbamidomethyl [C3]; 1xPhospho [S6]	0	0	0	0	1.24454e+06	5.12473e+06	3.88671e+06	1.03964e+06	0	0	2.23236e+06	0	0	0	0	0	0	0	0	0	1.02651e+06	0	0	0	0	0	0	0	0	0	0	915025	0	1.38365e+06	1.89375e+06	0	0	1.16429e+06	1.60604e+06	0	1.73388e+06	0	0	0	1.52062e+06	2.24905e+06	1.81532e+06	0	0	0	0	1.50588e+06	2.10289e+06	0	1.53038e+06	2.21597e+06	0	2.90303e+06	0	1.13607e+06	1.76094e+06	0	1.04322e+06	0	0	0	1.50642e+06	0	0	0	3.02202e+06	6.08997e+06	1.16724e+06	1.35371e+06	0	2.71268e+06	1.76608e+06	0	0	2.55656e+06	0	0	2.97305e+06	0	0	0	2.27657e+06	2.12368e+06	5.05541e+06	3.88794e+06	0	2.39057e+06	0	0	0	0	0	0	0	0	2.44524e+06	0	0	0	0	1.6545e+06	0	0	0	0	0	0	0	0	0	0	0	0	0	1.99352e+06	0	0
B9EIS5	PCM1 protein	PCM1	PCM1	RVTNDISPESSPGVGR	S68	2xPhospho [S/T]	1.48676e+07	0	2.56386e+06	0	0	0	0	0	0	0	0	0	0	0	0	0	1.4864e+06	0	0	0	0	0	1.5346e+06	0	0	0	0	1.44069e+06	1.41349e+06	0	0	0	0	0	0	0	0	0	0	1.08004e+07	2.69909e+06	1.21962e+07	5.60643e+06	1.56029e+07	1.44796e+06	0	1.36804e+06	3.54124e+06	5.91122e+06	0	0	5.76591e+06	5.50599e+06	2.66851e+06	6.00888e+06	0	0	1.48128e+06	2.04067e+06	0	3.09741e+06	5.29193e+06	0	7.18261e+06	0	0	0	0	0	6.51967e+06	5.75496e+06	4.47891e+06	1.76137e+06	1.79596e+06	2.71488e+06	0	871488	9.29697e+06	2.60601e+06	4.81604e+06	2.40151e+06	7.95556e+06	0	0	0	7.56996e+06	1.01094e+07	4.2151e+06	7.80772e+06	1.70341e+07	0	1.14183e+06	0	0	0	0	0	0	0	0	0	0	2.78779e+06	0	0	0	0	0	0	0	0	0	0	0	4.39083e+06	0	0	2.15817e+06	0	0	0	0
B9EIS5	PCM1 protein	PCM1	PCM1	INFSDLDQR	S110	1xPhospho [S4]	0	887338	0	0	0	0	1.69534e+06	1.19629e+06	0	0	814653	0	2.00813e+06	0	0	0	0	0	0	753514	0	0	0	0	0	1.62194e+06	1.79045e+06	2.74262e+06	915378	0	644402	0	0	1.25033e+06	2.07345e+06	1.92507e+06	0	1.35702e+06	0	0	0	0	1.34319e+06	0	1.16329e+06	0	0	3.43911e+06	1.41246e+06	0	0	1.95835e+06	458654	2.07249e+06	768336	2.06627e+06	0	1.70578e+06	1.08835e+06	548400	1.06416e+06	0	2.32635e+06	0	0	1.06851e+06	1.18457e+06	0	0	2.84313e+06	643055	1.0712e+06	602459	669801	2.26707e+06	2.10977e+06	1.12382e+06	888813	0	1.70393e+06	883765	0	0	0	0	1.00745e+06	1.71093e+06	987472	0	0	0	980551	0	0	0	0	0	0	0	0	0	0	0	1.02887e+06	1.6319e+06	1.85903e+06	0	0	0	0	0	0	0	0	0	0	0	3.38477e+06	0	0	1.83371e+06	0
B9EIS5	PCM1 protein	PCM1	PCM1	KDEETEESEYDSEHENSEPVTNIR	S533	2xPhospho [S8; S12]	0	0	2.43496e+06	0	0	0	0	0	0	0	0	0	0	0	0	0	0	0	0	0	0	0	0	0	0	4.95934e+06	0	0	0	0	0	3.90645e+06	0	0	0	0	2.48136e+06	0	0	0	0	4.92625e+06	0	0	0	0	0	0	0	0	0	0	0	0	0	0	0	0	0	0	0	0	0	0	0	0	0	0	0	0	2.76014e+06	0	0	0	0	0	0	0	0	0	4.80644e+06	0	0	0	0	0	0	2.203e+06	0	3.40001e+06	0	0	0	0	0	0	8.19537e+06	0	0	0	0	0	0	0	0	0	0	0	0	0	0	0	0	0	0	0	0	0	0	0	0	0
B9EIS5	PCM1 protein	PCM1	PCM1	KDEETEESEYDSEHENSEPVTNIR	S537	2xPhospho [S8; S12]	0	0	2.43496e+06	0	0	0	0	0	0	0	0	0	0	0	0	0	0	0	0	0	0	0	0	0	0	4.95934e+06	0	0	0	0	0	3.90645e+06	0	0	0	0	2.48136e+06	0	0	0	0	4.92625e+06	0	0	0	0	0	0	0	0	0	0	0	0	0	0	0	0	0	0	0	0	0	0	0	0	0	0	0	0	2.76014e+06	0	0	0	0	0	0	0	0	0	4.80644e+06	0	0	0	0	0	0	2.203e+06	0	3.40001e+06	0	0	0	0	0	0	8.19537e+06	0	0	0	0	0	0	0	0	0	0	0	0	0	0	0	0	0	0	0	0	0	0	0	0	0
Q9Y6V0	Protein piccolo	PCLO	LOC392742;PCLO	KDSFSQESSPSSPSDLAK	S1396	1xPhospho [S3]	0	1.19257e+06	0	0	0	0	0	1.30798e+06	0	0	2.13365e+06	0	0	0	0	0	0	0	0	0	0	0	0	0	0	0	0	1.81806e+06	0	0	3.25853e+06	0	0	2.76672e+06	0	0	0	0	0	0	0	0	0	0	1.21041e+06	0	0	0	0	0	0	0	0	0	0	0	0	0	0	0	0	0	0	0	0	0	0	0	0	0	0	0	0	825969	0	0	0	0	0	0	0	0	0	0	0	0	0	1.01256e+06	0	0	0	3.10369e+06	0	0	0	0	0	0	0	0	0	0	0	2.58679e+06	0	0	0	0	0	0	0	0	0	0	0	0	0	0	0	2.38554e+06	0	0
Q15004	PCNA-associated factor	PCLAF	PCLAF;KIAA0101	TKADSVPGTYR	S8	1xPhospho [S5]	0	0	6.49653e+06	8.54514e+06	7.03787e+06	7.26686e+06	2.93744e+06	6.99393e+06	1.96806e+06	3.8137e+06	5.31992e+06	0	0	0	970257	3.35104e+06	0	0	0	3.73127e+06	3.27316e+06	1.23995e+06	3.62136e+06	0	0	3.64754e+06	3.21079e+06	3.36725e+06	2.25873e+06	7.0742e+06	5.6433e+06	1.34226e+06	0	0	0	4.52834e+06	3.52722e+06	3.60939e+06	4.10724e+06	1.35912e+07	9.52323e+06	1.49481e+07	1.1286e+07	8.78626e+06	1.77337e+06	7.83649e+06	6.71949e+06	1.04612e+07	2.39517e+06	1.27809e+07	1.27939e+07	1.87771e+07	1.81244e+07	9.29684e+06	9.42159e+06	1.35169e+07	1.01805e+07	4.818e+06	2.05952e+07	1.29795e+07	9.01758e+06	7.78543e+06	1.21356e+07	0	0	5.04392e+06	1.87083e+07	1.80142e+07	8.45576e+06	1.33282e+07	0	5.31492e+06	9.54023e+06	1.16633e+07	9.76436e+06	1.10039e+07	9.29092e+06	1.34275e+07	1.80492e+07	7.58939e+06	1.03823e+07	8.54481e+06	1.84133e+07	6.54606e+07	16333989	1.03781e+07	6.40422e+06	3.55799e+06	0	6.41287e+06	6.57472e+06	6.1171e+06	0	1.35485e+07	1.19415e+07	0	6.4099e+06	1.04788e+07	1.49577e+07	1.29584e+07	0	0	3.61648e+06	2.41915e+06	0	1.94842e+06	4.1296e+06	5.25065e+06	0	4.54142e+06	2.49868e+06	2.74083e+06	3.19248e+06	4.0582e+06	3.81476e+06	0	0	2.08249e+06	5.16605e+06	1.01988e+07	1.34272e+07	0
A0A0S2Z451	Phosphoenolpyruvate carboxykinase (GTP)	PCK2	PCK2	YVAAAFPSACGK	S304	1xCarbamidomethyl [C10]; 1xPhospho [S8]	1.05034e+07	4.64157e+06	6.81364e+06	8.96237e+06	7.79929e+06	1.37457e+07	8.03329e+06	1.11161e+07	1.98029e+07	5.24293e+06	6.26996e+06	2.55859e+07	3.26289e+07	0	3.29044e+07	3.59042e+06	1.02941e+07	9.91726e+06	8.34555e+06	9.75582e+06	3.10161e+06	5.15097e+06	5.53364e+06	1.80096e+07	6.86644e+06	2.48842e+06	9.94694e+06	7.33015e+06	4.69223e+06	3.73473e+06	3.17043e+06	2.44519e+06	0	7.47615e+06	2.00962e+07	4.6402e+06	1.5553e+06	3.74576e+06	1.55326e+07	2.47397e+07	1.88861e+07	0	1.12327e+07	0	1.53845e+07	9.10452e+06	1.80088e+07	1.76211e+07	1.04628e+07	1.6198e+07	5.42616e+06	1.43766e+07	6.3589e+06	8.3388e+06	8.68079e+06	1.71935e+07	1.19032e+07	2.91041e+06	1.16135e+07	1.00854e+07	9.9104e+06	0	9.28764e+06	0	7.39118e+06	6.875e+06	4.22521e+06	5.47977e+06	1.51824e+07	2.46386e+07	11043265	0	5.98427e+06	2.02599e+07	1.03691e+07	2.35572e+07	3.07003e+07	5.56043e+06	5.20284e+06	1.19182e+07	1.65538e+07	3.67663e+06	8.045e+06	0	3.2603e+07	1.95913e+06	5.58698e+06	2.40469e+07	1.49211e+07	1.39086e+07	0	9.81992e+06	0	1.257e+07	3.89298e+06	5.23503e+06	1.85822e+06	7.15269e+06	7.96171e+06	2.92307e+07	1.59169e+07	1.1694e+07	8.76229e+06	1.00744e+07	2.26669e+07	1.16407e+07	0	7.94951e+06	1.31533e+07	5.50926e+06	2.24676e+07	1.62419e+07	1.12898e+07	1.49535e+07	0	0	0	1.10127e+07	0	1.72886e+07	4.26345e+07	9.11097e+06
Q9H4Z3	mRNA (2-O-methyladenosine-N(6)-)-methyltransferase	PCIF1	PCIF1	EEASLLSHSPGTSNQSQPCSPKPIR	S30	1xCarbamidomethyl [C19]; 2xPhospho [S20; T/S]	1.0216e+07	0	1.08747e+07	3.6979e+06	4.4202e+06	4.24327e+06	9.444e+06	1.22794e+07	7.5926e+06	0	5.30314e+06	8.50821e+06	0	6.31072e+06	1.40166e+07	4.96725e+06	7.24167e+06	5.42865e+06	5.36751e+06	0	5.24845e+06	3.99457e+06	4.49563e+06	6.6863e+06	6.82543e+06	8.80243e+06	1.92928e+06	2.03653e+07	1.51219e+06	0	2.87333e+06	3.54778e+06	0	2.14684e+06	0	1.25797e+06	0	4.41666e+06	5.53122e+06	8.55437e+06	8.40385e+06	0	8.14073e+06	0	5.19431e+06	1.03972e+07	5.83656e+06	1.118e+07	1.14099e+07	1.47227e+07	4.2247e+06	1.32326e+07	6.87906e+06	1.07494e+07	5.97349e+06	1.37423e+07	0	9.6438e+06	6.85516e+06	7.08302e+06	8.86031e+06	0	9.18101e+06	3.30815e+07	5.26211e+06	1.48786e+07	5.25227e+06	0	9.96441e+06	1.18987e+07	24155356	5.69704e+06	5.31072e+06	1.35211e+07	1.51049e+06	1.09023e+07	1.11435e+07	3.55308e+06	0	8.83521e+06	1.54457e+07	0	4.06969e+06	0	9.05751e+06	0	6.48556e+06	7.62196e+06	1.65167e+07	8.80658e+06	0	4.60463e+06	3.72758e+06	5.16707e+06	3.15516e+06	0	0	4.54413e+06	6.9674e+06	3.47527e+06	0	4.22751e+06	3.64804e+06	6.50733e+06	1.06571e+07	8.04556e+06	3.36236e+06	5.37882e+06	5.14768e+06	7.16635e+06	8.19388e+06	1.03662e+07	9.55839e+06	8.06666e+06	0	0	5.28876e+06	2.66798e+06	3.81712e+06	1.27933e+07	1.63267e+07	5.64634e+06
Q9H4Z3	mRNA (2-O-methyladenosine-N(6)-)-methyltransferase	PCIF1	PCIF1	QLSEEQPSGNGVK	S116	1xPhospho [S3]	0	1.48294e+06	4.55158e+06	7.04214e+06	0	6.20424e+06	6.39592e+06	7.66968e+06	0	8.78751e+06	5.43271e+06	3.78446e+06	5.02552e+06	3.85664e+06	1.69769e+06	6.85788e+06	6.82064e+06	3.33301e+06	0	5.971e+06	4.94613e+06	0	0	0	0	4.40434e+06	0	0	3.48746e+06	6.27891e+06	3.91812e+06	0	0	1.462e+06	707966	1.63274e+06	3.48489e+06	4.07793e+06	4.38722e+06	0	0	0	2.04356e+06	0	2.3643e+06	2.80641e+06	0	0	2.25678e+06	2.69256e+06	0	0	2.25064e+06	0	0	2.01162e+06	3.91185e+06	0	3.47947e+06	1.91827e+06	1.76209e+06	0	2.47701e+06	0	0	0	1.92716e+06	0	1.38964e+06	0	2.98905e+06	0	3.38289e+06	3.55505e+06	2.65154e+06	2.58166e+06	3.02644e+06	0	0	0	0	2.71601e+06	0	0	0	0	1.72524e+06	0	0	0	0	0	0	0	0	0	0	0	0	0	0	0	2.45045e+06	0	0	3.04593e+06	0	5.20754e+06	0	7.71069e+06	3.61031e+06	0	0	0	5.47159e+06	0	6.85199e+06	2.89685e+06	4.04731e+06	0	0	7.5963e+06
Q9H4Z3	mRNA (2-O-methyladenosine-N(6)-)-methyltransferase	PCIF1	PCIF1	MWGTSPEDK	S159	1xPhospho [S5]	2.11746e+06	2.46805e+06	1.05702e+06	0	1.48189e+06	1.19896e+06	2.30858e+06	1.9858e+06	0	0	2.07591e+06	1.27871e+06	1.72276e+06	0	2.80734e+06	1.79154e+06	1.17966e+06	1.56687e+06	887385	3.60557e+06	2.29446e+06	2.88778e+06	2.67927e+06	3.04877e+06	1.48918e+06	2.37739e+06	1.70547e+06	6.20088e+06	2.02484e+06	924893	2.82555e+06	0	0	1.62222e+06	1.16805e+06	1.54644e+06	1.65853e+06	1.90192e+06	1.41048e+06	1.50812e+06	2.15863e+06	0	1.53072e+06	0	1.40515e+06	2.71099e+06	713968	1.44155e+06	2.06381e+06	2.4117e+06	2.8178e+06	1.11056e+06	1.23205e+06	1.64732e+06	594598	860491	0	1.82058e+06	726167	0	0	0	335763	0	0	0	1.25362e+06	2.18364e+06	916307	886821	1.18083e+06	0	1.1496e+06	518261	950067	2.10148e+06	0	1.65166e+06	0	0	0	0	0	0	0	1.72851e+06	2.34686e+06	1.57607e+06	0	0	1.87362e+06	1.33119e+06	0	0	0	0	0	0	0	0	0	0	3.01068e+06	1.83116e+06	2.03788e+06	1.90081e+06	0	0	0	1.67235e+06	0	1.13356e+06	1.36023e+06	0	0	1.34912e+06	0	1.39514e+06	0	0	1.93264e+06	1.20824e+06
Q9BYE7	Polycomb group RING finger protein 6	PCGF6	PCGF6	LEGGRQDSEDEEER	S115	1xPhospho [S8]	0	0	633154	992768	0	0	0	0	0	0	0	1.02429e+07	1.3583e+07	6.18989e+06	156973	1.46429e+07	1.34117e+06	0	2.15098e+06	1.3263e+07	0	0	2.21693e+06	0	0	5.34521e+06	0	2.00996e+07	0	0	1.48189e+06	5.12848e+06	0	0	2.81607e+06	0	748753	468375	0	0	1.10816e+07	0	0	0	0	4.14204e+06	2.70928e+06	7.68364e+06	5.36996e+06	1.17767e+07	0	0	5.53163e+06	0	5.43786e+06	2.7226e+06	0	2.18652e+06	0	847905	590978	0	1.62694e+06	0	9.00325e+06	2.21815e+06	0	0	3.99309e+06	0	0	0	0	0	0	0	0	0	0	0	0	0	0	0	0	0	0	0	0	0	0	737591	0	0	0	0	0	0	0	0	0	0	434359	0	0	158414	0	0	0	0	0	0	0	0	1.5632e+07	0	9.0501e+06	5.89255e+06	4.43128e+06	0	0	0
O94913	Pre-mRNA cleavage complex 2 protein Pcf11	PCF11	PCF11	IDTPPACTEESIATPSEIK	T1530	1xCarbamidomethyl [C7]; 1xPhospho [T3]	0	0	5.32306e+06	0	6.14777e+06	3.53314e+06	3.91995e+06	6.07803e+06	5.27744e+06	2.20845e+06	4.12774e+06	0	3.26664e+06	0	2.32313e+06	6.22863e+06	3.49063e+06	4.96407e+06	0	9.78725e+06	6.3119e+06	0	1.0738e+07	7.46817e+06	3.37407e+06	7.02683e+06	5.14965e+06	1.0018e+07	4.24455e+06	2.32878e+06	3.28134e+06	4.02759e+06	0	1.05241e+07	4.25312e+06	3.45079e+06	1.59653e+06	2.67529e+06	1.82643e+06	5.62785e+06	1.21264e+07	0	7.28905e+06	8.03333e+06	8.89238e+06	4.37784e+06	3.84053e+06	4.51854e+06	4.62402e+06	5.33081e+06	3.7157e+06	6.00177e+06	5.01459e+06	7.39385e+06	3.2847e+06	5.55136e+06	4.03231e+06	5.52455e+06	6.85559e+06	2.81284e+06	3.61545e+06	0	4.06037e+06	1.3732e+06	4.28837e+06	5.25072e+06	4.23266e+06	0	6.05308e+06	5.01916e+06	6.6034e+06	9.6157e+06	5.02879e+06	6.62064e+06	5.62084e+06	6.05542e+06	5.77773e+06	1.16987e+07	2.56816e+06	2.40085e+06	3.96202e+06	6.14826e+06	0	0	0	5.5514e+06	5.88267e+06	8.81821e+06	7.57597e+06	6.76524e+06	3.53558e+06	4.24505e+06	0	2.66249e+06	1.55586e+06	7.56635e+06	1.84548e+06	1.85076e+06	0	1.04122e+06	480361	553461	550313	0	0	3.65561e+06	0	491496	0	1015606	4.50673e+06	4.30019e+06	0	5.45495e+06	0	157244	0	2.5134e+06	433711	4.0148e+06	6.21485e+06	0
O94913	Pre-mRNA cleavage complex 2 protein Pcf11	PCF11	PCF11	IYHPSCYEDYQNTSSFDCTPSPSKTPVENPLNIMLNIVK	S1493	2xCarbamidomethyl [C6; C18]; 1xPhospho [S21]	0	0	0	0	0	498452	0	217109	0	0	0	0	0	0	0	0	0	0	0	0	0	0	0	0	245870	0	0	130148	0	0	0	0	0	0	0	0	101998	0	886420	0	52971.9	0	0	0	0	0	83313.3	0	159609	58415.8	0	93760.2	0	51313.6	0	0	0	0	0	0	0	0	0	0	0	0	0	0	461857	0	97346.9	219063	144001	0	0	0	0	279485	0	281476	0	0	0	0	0	0	76091.3	0	0	0	0	0	464450	92720.6	0	0	0	0	246211	0	410658	0	0	0	0	352331	1.06711e+06	0	0	510354	0	0	499937	0	0	142529	0	0	632255	0	0	601343
O94913	Pre-mRNA cleavage complex 2 protein Pcf11	PCF11	PCF11	SRSPIIHSPK	S489	1xPhospho [S3]	1.0253e+06	0	0	0	1.06081e+06	0	1.6674e+06	653507	1.18562e+06	0	1.23695e+06	0	3.94052e+06	0	1.32054e+06	0	0	1.53632e+06	1.40123e+06	3.36426e+06	1.40928e+06	1.58165e+06	1.28319e+06	4.47111e+06	1.36122e+06	0	1.01064e+06	3.18595e+06	2.07999e+06	0	0	1.95217e+06	3.68281e+07	2.09012e+06	3.97433e+06	1.64059e+06	2.47522e+06	0	1.23998e+06	0	0	0	1.80978e+06	0	3.7297e+06	0	0	0	835228	0	0	0	906446	0	1.9854e+06	599547	0	0	0	0	0	0	0	0	0	0	0	0	1.44796e+06	1.05338e+06	0	0	0	1.34333e+06	858319	0	935404	0	0	0	0	0	0	0	0	0	1.75614e+06	1.93926e+06	0	0	0	0	0	0	0	0	0	0	0	0	1.32622e+07	0	0	0	928948	0	0	0	0	0	0	0	0	0	0	0	0	0	1.43868e+07	0	0	989999
O94913	Pre-mRNA cleavage complex 2 protein Pcf11	PCF11	PCF11	EEQRSPFNDRFPLK	S705	1xPhospho [S5]	7.92114e+06	3.42054e+06	1.12952e+07	0	7.75601e+06	1.26671e+07	1.11454e+07	1.75112e+07	8.72596e+06	6.92053e+06	9.32358e+06	1.03659e+07	1.06137e+07	0	8.69608e+06	0	8.96057e+06	6.87095e+06	0	1.25375e+07	1.04008e+07	0	4.34893e+06	1.21301e+07	1.00483e+07	7.43629e+06	1.52665e+07	2.21461e+07	2.11479e+07	6.38207e+06	7.18239e+06	1.02797e+07	0	0	0	1.67651e+07	2.52598e+07	1.46464e+07	1.29539e+07	1.17396e+07	1.53254e+07	2.86637e+06	1.05063e+07	3.66788e+06	0	1.71121e+07	4.78032e+06	1.02194e+07	1.50916e+07	1.29803e+07	0	1.73303e+07	6.95715e+06	1.3263e+07	9.03132e+06	1.4382e+07	7.35172e+06	1.25569e+07	1.49239e+07	7.60091e+06	7.59108e+06	0	9.57327e+06	0	7.42559e+06	7.43693e+06	8.63039e+06	5.8974e+06	1.49834e+07	1.0074e+07	16476243	8.57704e+06	6.69634e+06	2.11412e+07	1.47493e+07	1.1249e+07	1.50659e+07	9.9344e+06	4.06002e+06	1.39e+07	1.60886e+07	4.27428e+06	9.63934e+06	0	1.19181e+07	3.19078e+06	8.72803e+06	8.77908e+06	1.7865e+07	7.99661e+06	2.49959e+06	6.44468e+06	0	1.15566e+07	0	0	0	8.10327e+06	6.57541e+06	4.57047e+06	1.70017e+07	4.97287e+06	4.1469e+06	6.26576e+06	4.63147e+06	1.02863e+07	0	5.56859e+06	0	4.5131e+06	9.47335e+06	7.72616e+06	1.06151e+07	7.85393e+06	0	0	0	6.85916e+06	0	14125723	1.9072e+07	6.57714e+06
O94913	Pre-mRNA cleavage complex 2 protein Pcf11	PCF11	PCF11	YEDSDKPFVDSPASR	S728	1xPhospho [S11]	3.71314e+06	5.03465e+06	8.09072e+06	6.0004e+06	8.20491e+06	0	1.44215e+06	6.25579e+06	5.77382e+06	7.84154e+06	1.44871e+07	5.53543e+06	2.58069e+06	0	3.45871e+06	9.52989e+06	2.91138e+06	6.14125e+06	5.92914e+06	7.26763e+06	5.46284e+06	6.79078e+06	1.02513e+07	4.99751e+06	4.32992e+06	5.35743e+06	8.17518e+06	8.44324e+06	4.37483e+06	0	8.6322e+06	6.24175e+06	0	8.72084e+06	0	0	0	1.6404e+06	3.5326e+06	6.34137e+06	0	1.39382e+07	1.40671e+06	0	0	1.29579e+07	3.9739e+06	0	1.06198e+07	0	1.70546e+07	4.33357e+06	4.0515e+06	0	9.50703e+06	3.34312e+06	0	2.79799e+06	4.9313e+06	4.79859e+06	3.96723e+06	1.25159e+07	1.18161e+07	3.19371e+07	7.73362e+06	1.36915e+06	0	0	7.63962e+06	1.96243e+06	2.4458e+06	9.75401e+06	5.87576e+06	0	5.61832e+06	9.23652e+06	8.78527e+06	0	4.28471e+06	1.2965e+07	0	3.36851e+06	0	0	1.76009e+07	7.43665e+06	7.87331e+06	2.45039e+06	1.35137e+07	0	0	4.71153e+06	5.88525e+06	7.64902e+06	5.46286e+06	5.61959e+06	5.902e+06	8.57895e+06	7.89512e+06	5.12059e+06	2.50574e+07	0	5.54761e+06	3.99508e+06	2.07042e+06	3.33256e+06	6.15732e+06	2.0211e+06	0	0	4.77538e+06	0	5.8863e+06	0	0	6.55822e+06	0	3.66214e+06	7.67594e+06	2.57869e+06	6.52878e+06	2.43097e+06
O94913	Pre-mRNA cleavage complex 2 protein Pcf11	PCF11	PCF11	SRSPIIHSPK	S489	2xPhospho [S3; S8]	6.76447e+06	3.89804e+07	3.93523e+07	4.95543e+07	5.43909e+07	6.32774e+06	4.3057e+07	5.12578e+07	1.93679e+07	3.23127e+07	3.74418e+07	2.55791e+07	7.38783e+07	2.55071e+07	3.48691e+07	5.01726e+07	3.70403e+07	4.67521e+07	2.03194e+07	5.686e+07	2.73686e+07	3.61244e+07	4.30434e+07	4.24041e+07	3.60083e+07	3.14291e+07	3.4919e+07	4.2087e+07	3.62904e+07	1.48359e+07	5.98003e+07	6.76565e+07	4.10028e+07	4.00094e+07	3.04917e+07	1.82304e+07	2.88119e+07	2.73438e+07	2.96261e+07	4.35039e+06	4.36049e+06	1.01386e+07	1.6773e+07	1.80764e+07	5.71327e+06	6.48407e+06	2.1746e+06	1.19666e+07	6.55313e+06	9.07956e+06	8.45922e+06	6.28448e+06	7.71528e+06	5.55733e+06	5.65494e+06	4.18426e+06	1.751e+06	1.37667e+06	3.48556e+06	4.27374e+06	2.97049e+06	4.61331e+06	3.26815e+06	0	2.21709e+06	1.17493e+06	7.723e+06	1.01902e+07	7.91182e+06	6.69706e+06	7.37327e+06	0	1.01925e+07	3.91862e+06	3.62573e+06	2.96141e+06	3.36856e+06	8.29253e+06	3.10427e+06	3.36963e+06	4.18239e+06	1.44649e+07	9.85737e+06	2.79372e+07	8.46478e+06	9.52306e+06	1.11499e+07	7.02764e+06	0	4.5929e+06	5.63522e+06	6.66834e+06	2.96504e+07	7.56576e+07	3.21173e+07	3.11912e+07	6.28496e+07	6.88321e+07	4.56907e+07	4.44978e+07	9.91022e+06	3.23968e+07	3.21376e+07	1.70592e+07	3.00552e+06	1.71568e+07	2.68314e+07	7.67445e+06	1.33979e+07	3.31257e+07	1.15905e+07	1.91163e+07	2.7743e+07	4.36415e+07	2.10113e+07	3.96606e+07	4.32546e+07	3.16632e+07	3.53848e+07	0	3.86524e+06	2.3976e+07
O94913	Pre-mRNA cleavage complex 2 protein Pcf11	PCF11	PCF11	SRSPIIHSPK	S494	2xPhospho [S3; S8]	6.76447e+06	3.89804e+07	3.93523e+07	4.95543e+07	5.43909e+07	6.32774e+06	4.3057e+07	5.12578e+07	1.93679e+07	3.23127e+07	3.74418e+07	2.55791e+07	7.38783e+07	2.55071e+07	3.48691e+07	5.01726e+07	3.70403e+07	4.67521e+07	2.03194e+07	5.686e+07	2.73686e+07	3.61244e+07	4.30434e+07	4.24041e+07	3.60083e+07	3.14291e+07	3.4919e+07	4.2087e+07	3.62904e+07	1.48359e+07	5.98003e+07	6.76565e+07	4.10028e+07	4.00094e+07	3.04917e+07	1.82304e+07	2.88119e+07	2.73438e+07	2.96261e+07	4.35039e+06	4.36049e+06	1.01386e+07	1.6773e+07	1.80764e+07	5.71327e+06	6.48407e+06	2.1746e+06	1.19666e+07	6.55313e+06	9.07956e+06	8.45922e+06	6.28448e+06	7.71528e+06	5.55733e+06	5.65494e+06	4.18426e+06	1.751e+06	1.37667e+06	3.48556e+06	4.27374e+06	2.97049e+06	4.61331e+06	3.26815e+06	0	2.21709e+06	1.17493e+06	7.723e+06	1.01902e+07	7.91182e+06	6.69706e+06	7.37327e+06	0	1.01925e+07	3.91862e+06	3.62573e+06	2.96141e+06	3.36856e+06	8.29253e+06	3.10427e+06	3.36963e+06	4.18239e+06	1.44649e+07	9.85737e+06	2.79372e+07	8.46478e+06	9.52306e+06	1.11499e+07	7.02764e+06	0	4.5929e+06	5.63522e+06	6.66834e+06	2.96504e+07	7.56576e+07	3.21173e+07	3.11912e+07	6.28496e+07	6.88321e+07	4.56907e+07	4.44978e+07	9.91022e+06	3.23968e+07	3.21376e+07	1.70592e+07	3.00552e+06	1.71568e+07	2.68314e+07	7.67445e+06	1.33979e+07	3.31257e+07	1.15905e+07	1.91163e+07	2.7743e+07	4.36415e+07	2.10113e+07	3.96606e+07	4.32546e+07	3.16632e+07	3.53848e+07	0	3.86524e+06	2.3976e+07
O94913	Pre-mRNA cleavage complex 2 protein Pcf11	PCF11	PCF11	NELQEPCDSPK	S1520	1xCarbamidomethyl [C7]; 1xPhospho [S9]	6.73812e+06	3.00487e+06	1.04978e+07	3.49829e+06	4.83421e+06	4.57678e+06	1.24062e+07	4.92224e+06	0	4.42587e+06	5.13836e+06	4.29142e+06	3.01189e+06	5.59606e+06	6.4366e+06	1.56673e+06	0	0	1.21059e+06	6.06551e+06	2.1044e+06	0	4.60927e+06	0	0	1.01904e+07	8.02072e+06	4.82557e+06	0	3.38369e+06	6.20932e+06	0	0	2.5238e+06	2.02184e+06	4.25096e+06	1.92683e+06	3.96123e+06	2.03695e+06	6.82129e+06	6.98904e+06	7.29161e+06	6.60617e+06	7.03687e+06	8.07945e+06	8.25315e+06	9.55076e+06	9.27464e+06	5.54695e+06	1.29171e+07	9.54739e+06	1.06043e+07	1.03224e+07	1.19831e+07	3.94235e+06	8.7107e+06	3.99179e+06	9.22982e+06	1.21821e+07	5.79404e+06	4.71435e+06	1.1104e+07	6.74497e+06	0	8.01006e+06	1.52039e+07	6.14089e+06	1.58936e+07	5.22501e+06	1.19167e+07	12579409	3.90996e+07	7.94648e+06	1.19227e+07	8.02606e+06	8.88179e+06	5.65425e+06	1.99481e+07	1.33009e+07	6.35445e+06	5.14413e+06	5.03823e+06	6.74368e+06	1.35396e+07	8.22042e+06	8.53949e+06	1.11385e+07	7.97616e+06	9.41635e+06	1.21556e+07	7.67627e+06	0	8.09275e+06	1.75897e+07	0	0	0	1.22913e+07	0	0	1.86147e+07	0	6.1327e+06	2.99928e+06	4.33491e+06	4.75433e+06	6.68501e+06	6.24252e+06	0	4.9741e+06	3.9948e+06	2.42979e+06	3.66919e+06	4.93803e+06	0	3.26834e+06	7.58113e+06	6.0965e+06	3.93597e+06	5.55996e+06	0	0
O94913	Pre-mRNA cleavage complex 2 protein Pcf11	PCF11	PCF11	LSVDANLQIPK	S645	1xPhospho [S2]	0	0	0	269182	0	0	0	625782	0	0	0	0	0	0	0	0	0	0	0	0	0	0	0	0	0	0	0	901000	569720	0	0	0	0	203067	0	2.25041e+06	843503	0	0	0	0	0	0	0	0	0	0	0	0	0	0	0	0	0	0	0	0	0	0	0	0	0	0	0	0	0	0	0	0	690192	740403	0	292373	777409	605651	0	0	0	0	0	0	0	0	0	0	0	0	0	0	0	0	0	0	0	0	0	0	0	0	0	0	0	0	0	0	0	0	0	0	0	0	0	0	0	0	0	0	0	0	0	0	0
O94913	Pre-mRNA cleavage complex 2 protein Pcf11	PCF11	PCF11	NELQEPCDSPKVK	S1520	1xCarbamidomethyl [C7]; 1xPhospho [S9]	1.24245e+07	0	3.17595e+06	0	0	0	5.65876e+06	0	0	0	369864	4.08415e+06	0	5.34056e+06	0	2.69154e+06	4.21616e+06	1.30192e+06	9.17789e+06	0	2.08493e+06	0	6.88063e+06	0	5.03523e+06	5.09837e+06	1.1959e+06	2.32427e+06	3.28851e+06	4.95221e+06	7.01712e+06	0	0	3.20352e+06	1.01328e+06	2.13025e+06	0	0	7.73025e+06	2.17381e+06	0	5.12894e+06	867461	0	1.52492e+06	0	1.00289e+06	0	0	4.89092e+06	3.00531e+06	3.50352e+06	5.34913e+06	3.39699e+06	4.2579e+06	0	0	4.50811e+06	7.59309e+06	1.05837e+06	1.16338e+06	0	0	0	0	2.10219e+06	0	4.75803e+06	1.64263e+06	5.53944e+06	3.46668e+06	8.61421e+06	731800	0	0	0	0	9.46025e+06	1.85291e+06	4.38481e+06	0	0	0	4.17856e+06	0	2.20691e+06	5.01094e+06	1.08845e+07	0	0	2.62349e+06	0	0	3.89924e+06	0	0	0	4.10517e+06	0	0	0	0	0	1.51245e+06	3.51055e+06	0	0	0	6.38746e+06	0	0	5.73124e+06	0	0	0	7.04513e+06	1.2959e+07	2.87171e+06	3.65097e+06	0	0	6.15615e+06
O94913	Pre-mRNA cleavage complex 2 protein Pcf11	PCF11	PCF11	SPIIHSPK	S494	1xPhospho [S6]	1.67121e+06	778137	0	1.35215e+06	2.28602e+06	0	1.11946e+06	1.69323e+06	1.21233e+06	1.90546e+06	0	0	0	0	683160	2.46068e+06	3.30478e+06	2.07347e+06	3.65723e+06	3.32657e+06	2.42395e+06	0	2.42801e+06	2.82979e+06	1.60748e+06	2.13517e+06	1.73054e+06	3.36571e+06	2.99888e+06	2.73113e+06	1.18501e+06	3.40454e+06	0	1.8461e+06	1.84437e+06	1.89621e+06	2.68864e+06	2.41087e+06	0	0	0	2.89771e+06	1.61094e+06	0	1.83431e+06	0	1.4193e+06	0	1.13333e+06	0	0	1.74358e+06	1.26284e+06	0	2.05994e+06	0	0	0	1.37611e+06	1.50101e+06	0	0	0	0	0	0	2.38373e+06	0	2.10428e+06	1.4542e+06	0	0	0	1.85838e+06	1.33375e+06	0	1.21172e+06	1.93633e+06	0	0	0	0	0	1.0606e+07	0	2.84426e+06	1.70558e+06	859450	0	0	4.15825e+06	1.40302e+06	0	0	3.83447e+06	0	0	0	0	0	0	0	1.5589e+06	1.31644e+06	858050	909283	0	0	0	1.51082e+06	0	0	1.32475e+06	1.2223e+06	0	0	0	0	0	0	0	1.98405e+06
O94913	Pre-mRNA cleavage complex 2 protein Pcf11	PCF11	PCF11	MIFEGPNKLSPR	S777	1xPhospho [S10]; 1xOxidation [M1]	0	0	1.59193e+06	1.41125e+06	0	1.52724e+06	984647	1.83944e+06	0	0	587299	0	0	0	0	0	2.94772e+06	0	0	1.29828e+06	1.08676e+06	0	1.41069e+06	628892	718752	0	1.99955e+06	1.50669e+06	1.41777e+06	0	1.20804e+06	773477	0	0	3.18135e+06	1.50218e+06	1.1618e+06	0	5.52622e+06	0	0	0	0	0	1.55802e+06	0	0	1.90051e+06	0	0	0	1.76245e+06	0	0	0	0	0	2.07198e+06	0	899027	0	0	0	0	0	0	0	0	0	1.02753e+06	1.95304e+06	0	0	2.26061e+06	4.90416e+06	0	0	2.6171e+06	0	2.25499e+06	0	0	0	0	2.36162e+06	0	1.0345e+06	0	2.6991e+06	0	0	0	0	0	0	0	0	0	0	0	2.46862e+06	0	0	0	0	0	0	0	0	1.07919e+06	0	0	0	0	0	0	0	0	0	0	0	0
O94913	Pre-mRNA cleavage complex 2 protein Pcf11	PCF11	PCF11	SMSPTSTPK	S511	1xPhospho [S3]	0	0	0	0	0	958319	0	845793	0	0	0	0	3.15647e+06	0	0	0	1.78329e+06	0	0	2.84341e+06	2.30301e+06	0	1.71293e+06	4.47158e+06	1.7561e+06	2.04726e+06	0	4.93197e+06	2.06007e+06	975900	2.11818e+06	2.9821e+06	0	1.50718e+06	0	0	0	0	1.31576e+06	0	0	0	1.7482e+06	0	0	0	0	0	0	0	0	0	0	0	0	0	0	0	0	0	0	0	0	0	0	0	0	0	0	0	0	0	0	0	0	0	0	0	0	0	0	0	0	0	0	0	0	0	0	0	0	0	0	0	0	4.75619e+06	0	0	0	0	0	0	0	0	0	0	0	0	0	0	0	0	0	0	0	0	0	0	0	0	0	811278
O94913	Pre-mRNA cleavage complex 2 protein Pcf11	PCF11	PCF11	QDTITEESEK	T459	1xPhospho [T3]	1.59678e+06	0	3.98691e+06	2.10017e+06	0	1.24835e+06	0	0	1.45824e+06	0	0	0	0	0	0	4.81045e+06	0	0	1.90243e+06	0	0	0	0	0	0	0	0	0	0	0	0	0	0	9.5544e+06	0	0	1.00674e+06	7.85592e+06	6.55676e+06	0	0	0	0	0	1.91612e+06	0	0	0	883621	0	0	1.43172e+06	2.30801e+06	0	1.4698e+06	1.44692e+06	0	0	1.94226e+06	0	0	0	0	0	0	0	0	0	0	1.33302e+06	1035741	0	1.4164e+06	1.62538e+06	0	0	0	0	0	0	0	0	0	0	0	0	2.61677e+06	1.38535e+06	0	0	0	769206	0	0	0	0	0	0	4.20489e+06	5.20819e+06	0	0	0	0	3.24271e+06	2.65627e+06	0	2.30781e+06	3.33347e+06	0	0	0	0	0	0	0	1.06636e+07	1.18585e+06	8.01175e+06	0	0	0
O94913	Pre-mRNA cleavage complex 2 protein Pcf11	PCF11	PCF11	MIFEGPNKLSPR	S777	1xPhospho [S10]	0	0	2.08669e+06	0	0	2.59081e+06	1.20787e+06	1.29755e+06	0	0	0	0	0	0	0	0	0	0	0	0	2.12798e+06	0	0	0	0	869914	1.55951e+06	1.39015e+06	1.91367e+06	0	1.20565e+06	0	0	0	0	0	0	1.55629e+06	3.00958e+06	0	0	0	0	0	788832	2.39251e+06	0	2.70375e+06	1.72309e+06	2.88538e+06	0	1.21393e+06	0	0	0	0	0	851666	0	0	0	0	0	0	660972	0	748184	0	957256	788338	1582371	0	0	642316	1.16301e+06	0	0	0	0	1.0467e+06	0	0	0	0	0	0	705141	0	0	0	0	0	0	0	0	0	0	0	0	0	0	0	0	0	0	0	0	0	0	0	0	0	0	0	0	0	0	0	0	0	0	0
E9PQ01	Pre-mRNA cleavage complex 2 protein Pcf11 (Fragment)	PCF11	PCF11	RLSPISGSR	S800	1xPhospho [S3]	4.43229e+06	1.45665e+06	4.35733e+06	3.08224e+06	3.66688e+06	4.71995e+06	3.72942e+06	4.26545e+06	0	2.85316e+06	2.82114e+06	2.87157e+06	9.02694e+06	5.07496e+06	7.42722e+06	5.06029e+06	5.58393e+06	3.73784e+06	3.79442e+06	7.99391e+06	7.73215e+06	0	3.41072e+06	1.04933e+07	1.06996e+07	3.93971e+06	1.40967e+07	1.16836e+07	9.72445e+06	2.8528e+06	3.1148e+06	7.96586e+06	0	7.13521e+06	8.82488e+06	5.64973e+06	8.27948e+06	5.79917e+06	6.20568e+06	3.74717e+06	2.10592e+06	0	3.99882e+06	0	1.26002e+06	2.4982e+06	1.9059e+06	4.29116e+06	3.48568e+06	3.85225e+06	0	4.3775e+06	2.69665e+06	5.58514e+06	3.41918e+06	3.56702e+06	2.96117e+06	2.74977e+06	2.09624e+06	2.93226e+06	1.66188e+06	0	2.19303e+06	0	0	2.89993e+06	2.73686e+06	0	5.56368e+06	3.39533e+06	2.12069e+06	0	1.18328e+06	3.66958e+06	2.46963e+06	2.89751e+06	2.04918e+06	0	0	4.11672e+06	0	0	3.0477e+06	0	7.58712e+06	0	1.64085e+06	2.15067e+06	3.2974e+06	0	0	1.88366e+06	5.55774e+06	5.01369e+06	0	0	0	3.55374e+06	4.82751e+06	5.43518e+06	0	0	0	0	3.78237e+06	3.74188e+06	3.04194e+06	2.5086e+06	9.41387e+06	0	1.95973e+06	2.96094e+06	5.42227e+06	5.16034e+06	0	2.96799e+06	0	2.29122e+06	0	3.64447e+06	3.48265e+06	3.3715e+06
O94913	Pre-mRNA cleavage complex 2 protein Pcf11	PCF11	PCF11	NELQEPCDSPKVKEER	S1520	1xCarbamidomethyl [C7]; 1xPhospho [S9]	0	1.25067e+06	1.02992e+06	1.45819e+06	3.68458e+06	1.44529e+06	1.35111e+06	0	1.94884e+06	0	2.39425e+06	0	7.07094e+06	0	2.76e+06	0	0	2.39966e+06	1.79881e+06	2.87272e+06	3.70798e+06	0	2.47074e+06	6.03011e+06	0	3.07403e+06	1.94681e+06	1.98729e+06	1.77207e+06	0	2.34184e+06	8.25547e+06	0	3.88074e+06	3.80344e+06	3.90906e+06	2.99347e+06	0	3.06489e+06	0	3.19439e+06	0	3.46394e+06	4.39821e+06	1.79722e+06	2.19522e+06	3.0447e+06	0	1.60659e+06	2.0209e+06	0	1.86472e+06	2.33449e+06	0	0	0	0	1.96659e+06	1.93634e+06	2.2882e+06	2.17804e+06	0	1.41107e+06	0	3.65955e+06	2.9978e+06	0	0	3.67221e+06	2.16941e+06	2.71248e+06	6.51599e+06	1.11533e+06	1.56085e+06	1.21344e+06	0	0	4.33678e+06	0	0	0	4.85154e+06	0	0	0	3.20994e+06	2.94225e+06	4.40177e+06	2.62634e+07	0	0	2.69374e+06	3.18335e+06	0	6.87118e+06	1.18519e+07	0	0	0	0	8.4954e+06	0	0	0	832301	0	0	2.27092e+06	0	1.56228e+06	0	0	0	1.59768e+06	0	0	0	0	0	4.04642e+06	0	0
E9PQ01	Pre-mRNA cleavage complex 2 protein Pcf11 (Fragment)	PCF11	PCF11	TYAENLSPHEGR	S813	1xPhospho [S7]	1.54945e+07	1.38148e+07	2.02202e+07	2.43922e+07	2.11252e+07	1.99133e+07	2.07804e+07	1.54351e+07	1.55838e+07	2.71008e+07	2.32504e+07	2.07072e+07	2.82963e+07	1.66202e+07	1.71961e+07	2.29168e+07	3.58787e+07	1.82111e+07	2.51315e+07	2.00397e+07	5.21795e+07	2.43624e+07	2.59188e+07	1.86742e+07	3.17382e+07	1.25797e+07	2.59476e+07	2.19552e+07	2.00308e+07	2.43989e+07	1.19433e+07	1.90802e+07	2.79999e+07	5.00213e+06	7.59723e+06	0	1.80157e+06	0	0	1.80906e+07	2.42063e+07	1.41152e+07	2.41222e+07	1.47593e+07	2.33274e+07	2.66859e+07	1.2212e+07	21814158	2.13907e+07	2.52593e+07	2.63192e+07	2.24845e+07	2.57128e+07	2.38248e+07	2.65304e+07	2.21092e+07	2.104e+07	1.80833e+07	2.51331e+07	2.43063e+07	2.23474e+07	2.25538e+07	1.57864e+07	0	2.1339e+07	1.75722e+07	1.83023e+07	2.73913e+07	2.10802e+07	9.43579e+06	11282122	5.4212e+06	1.22172e+07	1.80898e+07	2.05102e+07	1.8809e+07	1.83158e+07	8.21192e+06	2.16874e+07	1.35045e+07	1.66803e+07	2.82246e+07	2.30106e+07	2.83642e+07	2.62549e+07	2.529e+07	4.30851e+07	2.05894e+07	1.51048e+07	1.71256e+07	2.63404e+07	2.1151e+07	2.06861e+07	1.52061e+07	1.42714e+07	1.26082e+07	2.64471e+07	1.99337e+07	2.4918e+07	2.1223e+07	1.72868e+07	1.94256e+07	2.81886e+07	1.9149e+07	1.58835e+07	1.32497e+07	2.91012e+07	1.95373e+07	1.77685e+07	3.53384e+07	1.25951e+07	1.84494e+07	2.23314e+07	1.93567e+07	1.5891e+07	2.807e+07	3.14322e+07	2.13848e+07	3.00721e+07	1.78361e+07	0	2.25152e+07
Q9Y5F7	Protocadherin gamma-C4	PCDHGC4	PCDHGB3;PCDHGB2;PCDHGB1;PCDHGB7;PCDHGB6;PCDHGB5;PCDHGB4;PCDHGA10;PCDHGA11;PCDHGA12;PCDHGA8;PCDHGC3;PCDHGC4;PCDHGC5;PCDHGA2;PCDHGA3;PCDHGA1;PCDHGA6;PCDHGA7;PCDHGA4;PCDHGA5;PCDHGA9	QNVYIPGSNATLTNAAGK	T909	1xPhospho [T11]	0	0	0	0	0	0	0	0	0	0	0	0	0	0	0	0	0	0	0	0	0	0	0	0	0	2.08517e+06	0	0	0	0	0	0	0	0	0	0	0	0	0	0	0	0	0	0	0	0	0	0	0	0	0	0	0	0	0	0	0	0	0	0	0	0	0	0	0	0	0	0	0	0	0	0	0	0	0	0	0	0	0	2.46115e+06	0	0	0	645848	0	0	0	0	0	0	0	0	0	0	0	0	0	0	0	0	0	0	0	0	1.58828e+06	1.42579e+06	0	0	0	0	0	0	0	0	0	0	0	0	0	0	0	0
Q9Y5F7	Protocadherin gamma-C4	PCDHGC4	PCDHGB3;PCDHGB2;PCDHGB1;PCDHGB7;PCDHGB6;PCDHGB5;PCDHGB4;PCDHGA10;PCDHGA11;PCDHGA12;PCDHGA8;PCDHGC3;PCDHGC4;PCDHGC5;PCDHGA2;PCDHGA3;PCDHGA1;PCDHGA6;PCDHGA7;PCDHGA4;PCDHGA5;PCDHGA9	YGPQFTLQHVPDYR	T890	1xPhospho [T6]	0	0	0	0	0	0	0	0	0	0	0	0	0	0	0	0	0	0	0	0	0	0	0	0	0	0	0	0	0	0	0	0	0	0	0	0	0	0	0	0	0	0	0	0	0	0	0	0	0	0	0	0	0	0	0	0	0	0	0	0	191788	0	886950	0	0	0	0	0	0	0	0	0	0	1.04864e+06	0	0	0	0	0	1.7713e+06	0	0	0	0	0	0	0	0	0	0	0	0	0	0	0	0	0	0	0	0	0	0	0	1.3343e+06	775460	0	0	0	0	0	0	0	0	0	0	0	0	0	0	1.39882e+06	0	0
Q9UN70	Protocadherin gamma-C3	PCDHGC3	PCDHGB3;PCDHGB2;PCDHGB1;PCDHGB7;PCDHGB6;PCDHGB5;PCDHGB4;PCDHGA10;PCDHGA11;PCDHGA12;PCDHGA8;PCDHGA9;PCDHGC4;PCDHGC5;PCDHGA2;PCDHGA3;PCDHGA1;PCDHGA6;PCDHGA7;PCDHGA4;PCDHGA5;PCDHGC3	TPGPSLHADAVR	S741	1xPhospho [S5]	0	0	0	0	0	0	0	0	0	0	0	0	0	0	0	0	2.46636e+06	0	0	0	0	0	0	0	0	0	0	0	0	0	0	0	0	0	0	0	0	0	0	0	0	0	1.49596e+06	0	0	0	4.11836e+06	0	1.95986e+06	0	0	0	1.78716e+06	4.36475e+06	3.07653e+06	0	2.46166e+06	0	2.5388e+06	2.30395e+06	2.77252e+06	2.71869e+06	4.14878e+06	0	4.73471e+06	3.73473e+06	1.79286e+06	0	0	0	0	0	0	3.50717e+06	2.48486e+06	2.06612e+06	4.18144e+06	0	0	0	0	6.00511e+06	0	0	0	0	1.00079e+06	788425	0	0	0	2.56623e+06	0	0	0	0	0	0	0	0	0	0	0	0	0	3.39237e+06	0	3.55282e+06	0	2.14517e+06	2.54303e+06	0	1.61213e+06	0	0	0	0	2.9041e+06	0	2.8279e+06	3.0672e+06	0
A0A087X2C4	Protocadherin-7 (Fragment)	PCDH7	PCDH7	SSSPLPTVQLHPQSPTAGKK	S326	1xPhospho [S14]	0	1.83222e+06	2.39022e+06	0	3.27391e+06	3.76538e+06	2.38476e+06	3.39849e+06	0	2.07326e+06	3.10228e+06	0	0	0	2.73324e+06	0	0	0	0	0	3.7332e+06	0	2.78968e+06	1.36492e+06	2.74284e+06	2.73535e+06	3.49644e+06	3.95316e+06	4.80467e+06	4.67162e+06	1.91213e+06	0	0	1.79287e+06	0	3.11404e+06	1.24291e+06	0	1.44608e+07	0	0	1.6171e+06	3.86593e+06	3.54783e+06	3.1505e+06	2.3885e+06	800893	6.42556e+06	7.25318e+06	5.42492e+06	8.05027e+06	1.10657e+06	1.01793e+06	0	2.39708e+06	0	1.98389e+06	1.37278e+07	5.36226e+06	3.49076e+06	3.99652e+06	0	3.06582e+06	0	0	0	8.32546e+06	0	4.22399e+06	6.75178e+06	3.62506e+06	8.27224e+06	4.32055e+06	5.88754e+06	3.98823e+06	1.9627e+06	3.80684e+06	4.72871e+06	0	4.78309e+06	6.5166e+06	0	4.11199e+06	0	0	4.70027e+06	7.81268e+06	1.82641e+06	1.5738e+06	1.38071e+06	7.1417e+06	3.2003e+06	0	0	0	0	0	4.63458e+06	3.53103e+06	0	1.88933e+06	1.35865e+06	1.84296e+06	2.12558e+06	3.8004e+06	916430	0	0	0	0	1.51805e+06	1.85771e+06	1.38184e+06	1.31567e+06	0	0	0	0	0	5.19798e+06	3.85265e+06	0
A0A087X2C4	Protocadherin-7 (Fragment)	PCDH7	PCDH7	TGEYKPSPVNTLTR	S572	1xPhospho [S7]	0	0	794971	1.04041e+06	0	0	0	2.77695e+06	0	0	0	0	0	0	2.2653e+06	0	0	0	0	942023	1.81105e+06	0	0	5.35781e+06	3.0173e+06	8.48696e+06	4.27301e+06	3.38301e+06	9.43519e+06	0	0	3.73181e+06	0	6.32435e+06	0	1.31242e+07	2.04357e+06	2.40396e+06	0	0	0	0	2.02318e+06	0	0	0	0	4.74645e+06	1.88915e+06	4.18596e+06	0	1.92036e+06	0	0	1.4797e+06	4.94493e+06	0	7.39963e+06	843642	0	0	0	1.99781e+06	7.67978e+06	4.71242e+06	3.99334e+06	0	0	4.40488e+06	2.12998e+06	1.011e+06	2.22245e+06	0	1.2836e+06	1.03057e+06	0	1.49225e+06	0	1.92862e+06	2.03317e+06	822624	0	0	0	0	0	0	1.04236e+06	0	0	0	1.59304e+06	0	0	0	0	0	0	0	0	0	0	0	0	2.73897e+06	0	0	0	0	0	0	0	0	0	0	0	0	0	0	1.65511e+06	0	0
A0A087X2C4	Protocadherin-7 (Fragment)	PCDH7	PCDH7	LSDSPSMGR	S289	1xPhospho [S4]	0	0	0	0	0	0	0	1.70872e+06	0	0	0	0	0	0	0	1.08915e+06	0	0	0	731491	1.51267e+06	0	2.25546e+06	2.78992e+06	1.17111e+06	7.43205e+06	1.57335e+06	0	5.32648e+06	0	2.37506e+06	3.22923e+06	0	4.8107e+06	0	6.22186e+06	526962	1.81188e+06	0	0	0	0	4.99584e+06	0	0	0	0	3.83335e+06	0	5.24008e+06	0	0	0	1.5356e+06	0	1.62059e+06	0	2.91806e+06	0	0	0	0	0	0	5.04912e+06	0	1.13286e+06	0	0	0	0	9.14341e+06	0	0	0	2.4202e+06	0	2.00791e+06	0	0	0	0	0	0	0	1.12939e+06	2.46781e+06	2.55002e+06	0	0	0	0	0	0	0	0	0	0	0	0	0	0	0	0	0	0	0	0	0	0	0	0	0	0	0	0	0	0	0	0	0	0
A0A087X2C4	Protocadherin-7 (Fragment)	PCDH7	PCDH7	LSDSPSMGR	S289	1xPhospho [S4]; 1xOxidation [M7]	0	0	957832	0	0	0	0	0	0	0	0	0	0	0	0	0	0	2.22752e+06	0	0	0	0	969903	1.78648e+06	0	4.82284e+06	0	460550	5.69586e+06	0	755303	2.3646e+06	0	3.97557e+06	2.06717e+06	5.69189e+06	8.02532e+06	3.27132e+06	0	0	0	0	5.58846e+06	0	0	0	0	4.31365e+06	438930	0	0	0	2.42346e+06	0	3.64641e+06	5.79618e+06	0	1.90591e+07	1.55145e+06	2.37654e+06	4.30779e+06	0	0	0	0	4.63227e+06	0	0	4.00078e+06	2.97536e+06	0	1.9502e+07	0	2.29127e+06	0	0	2.16983e+06	5.96111e+06	0	0	0	0	5.36649e+06	0	0	0	2.7958e+06	3.40867e+06	0	0	0	1.65514e+06	0	0	0	0	0	0	0	0	0	0	0	0	0	0	0	0	0	0	0	0	0	0	0	0	0	0	0	0	0	0
A0A087X2C4	Protocadherin-7 (Fragment)	PCDH7	PCDH7	LSTFMPVDERGSQEK	S514	1xPhospho [S12]	1.999e+06	1.69788e+06	1.1221e+06	1.67118e+06	1.34223e+06	0	1.57428e+06	3.16652e+06	0	0	0	0	0	0	2.53655e+06	2.63722e+06	1.34601e+06	0	0	3.27391e+06	4.27353e+06	2.89224e+06	3.4194e+06	7.01638e+06	5.05184e+06	6.34572e+06	2.41164e+06	1.70512e+06	6.40746e+06	0	1.31124e+06	1.29698e+06	0	6.79016e+06	1.98065e+06	0	0	768317	980127	2.539e+06	2.13184e+06	0	7.09245e+06	0	1.24909e+06	2.65351e+06	0	4.01345e+06	3.90469e+06	7.22057e+06	2.60144e+06	2.77256e+06	642802	3.3596e+06	0	3.13279e+06	0	7.52242e+06	0	0	0	0	398551	0	5.51907e+06	0	2.31315e+06	0	4.65297e+06	3.42391e+06	0	1.30527e+07	0	624764	1.17614e+06	3.27909e+06	0	3.08276e+06	0	0	0	0	0	0	0	0	3.20918e+06	6.26179e+06	1.9626e+06	1.26979e+06	0	321403	0	0	0	0	0	0	0	0	0	1.01813e+06	935373	0	1.80008e+06	2.7275e+06	811836	0	0	0	0	1.95645e+06	0	1.1044e+06	0	0	0	0	0	0	0	944720
A0A087X2C4	Protocadherin-7 (Fragment)	PCDH7	PCDH7	SSSPLPTVQLHPQSPTAGKK	S315	2xPhospho [S3; S14]	0	0	0	0	0	0	0	0	0	0	0	0	0	0	0	0	0	0	0	0	0	0	0	0	0	0	0	0	0	0	0	0	0	0	0	1.56742e+06	0	0	0	0	0	0	0	0	0	0	0	0	1.32101e+06	0	0	0	0	0	790586	0	0	6.24114e+06	0	0	0	0	0	0	0	1.19914e+06	0	0	0	0	517371	0	0	0	658314	0	0	0	0	0	0	0	0	0	0	0	0	0	0	0	0	817465	0	0	0	0	0	0	0	0	2.4798e+06	0	0	0	0	0	0	0	0	0	0	0	0	0	0	0	0	0	0	0	0	0
A0A087X2C4	Protocadherin-7 (Fragment)	PCDH7	PCDH7	SSSPLPTVQLHPQSPTAGKK	S326	2xPhospho [S3; S14]	0	0	0	0	0	0	0	0	0	0	0	0	0	0	0	0	0	0	0	0	0	0	0	0	0	0	0	0	0	0	0	0	0	0	0	1.56742e+06	0	0	0	0	0	0	0	0	0	0	0	0	1.32101e+06	0	0	0	0	0	790586	0	0	6.24114e+06	0	0	0	0	0	0	0	1.19914e+06	0	0	0	0	517371	0	0	0	658314	0	0	0	0	0	0	0	0	0	0	0	0	0	0	0	0	817465	0	0	0	0	0	0	0	0	2.4798e+06	0	0	0	0	0	0	0	0	0	0	0	0	0	0	0	0	0	0	0	0	0
A0A087X2C4	Protocadherin-7 (Fragment)	PCDH7	PCDH7	LGALPLPEDNYER	Y450	1xPhospho [Y11]	0	0	0	0	0	0	757261	463036	0	0	0	0	0	0	0	0	0	0	0	927652	0	0	0	0	0	0	441065	0	0	0	0	0	0	0	559582	2.6037e+06	0	0	327334	0	907211	0	312991	0	0	0	0	0	0	0	0	618160	0	0	428221	0	0	3.62026e+06	0	0	0	0	489284	0	0	0	0	0	626723	0	0	0	0	0	444543	0	0	0	0	0	0	0	0	0	0	0	0	535031	0	0	0	0	0	0	0	0	0	0	0	0	0	0	0	0	0	0	0	0	0	0	0	0	0	0	0	0	0	0	0	0	0	0
A0A087X2C4	Protocadherin-7 (Fragment)	PCDH7	PCDH7	ECDEYGHSDSCWMPVRTSPER	T492	2xCarbamidomethyl [C2; C11]; 1xPhospho [T17]	1.81674e+06	0	0	0	0	0	0	0	0	0	0	0	0	0	0	0	0	0	0	0	0	0	0	0	0	0	0	0	0	0	0	0	0	0	0	0	0	0	0	0	0	0	1.81967e+06	0	0	0	961011	0	0	0	0	0	0	0	563153	0	0	3.14329e+06	0	0	0	0	0	0	0	0	0	0	0	0	0	0	0	0	0	0	0	2.13291e+06	0	0	0	0	0	0	0	0	0	3.45532e+06	0	0	0	0	0	0	0	0	0	0	0	0	0	0	0	0	0	0	0	0	0	0	0	0	0	0	0	0	0	0	0	0	0	0
Q9HCL0	Protocadherin-18	PCDH18	PCDH18;DKFZp434B0923	GDSEAGDSDYDLGRDSPIDR	S891	1xPhospho [S16]	5.68584e+06	5.09814e+06	1.23385e+06	0	6.64996e+06	0	2.30968e+06	4.57985e+06	4.8909e+06	6.01097e+06	3.83806e+06	3.25317e+06	2.76796e+06	6.61038e+06	1.70244e+06	2.01042e+07	1.90326e+06	5.58477e+06	1.23474e+07	2.99656e+06	2.22059e+06	0	3.14929e+06	2.75207e+06	3.45922e+06	3.19414e+06	4.22068e+06	1.429e+06	3.49949e+06	811006	7.34109e+06	4.37047e+06	6.71336e+06	1.99945e+06	1.76288e+06	1.04678e+06	4.74278e+06	4.42213e+06	0	5.25428e+06	0	5.39677e+06	679256	6.45774e+06	5.75359e+06	7.37592e+06	5.51061e+06	1.65676e+06	2.20532e+06	3.21963e+06	8.39691e+06	3.52996e+06	5.69301e+06	0	6.60714e+06	3.43739e+06	3.70333e+06	4.40807e+06	4.8405e+06	5.82655e+06	6.44408e+06	1.20955e+07	4.05854e+06	0	0	2.54163e+06	0	2.18639e+06	3.88095e+06	3.82984e+06	2.14596e+06	0	6019021	2.90607e+06	2.46187e+06	1.8319e+06	3.99842e+06	1.11884e+06	4.9433e+06	3.05141e+06	5.82995e+06	6.66088e+06	5.41106e+06	0	0	1.46248e+07	4.9747e+06	5.68953e+06	4.68779e+06	7.86342e+06	4.04434e+06	8.71638e+06	5.37555e+06	0	5.52473e+06	1.97111e+06	1.04266e+07	1.86876e+06	1.94135e+06	0	4.00961e+06	9.30602e+06	2.5602e+06	992728	0	5.59369e+06	2.74885e+06	2.9247e+06	0	1.15516e+07	3.43831e+06	3.28636e+06	2.13612e+06	2.53974e+06	0	3.73098e+06	1.13113e+07	7.53011e+06	5.71501e+06	4.16244e+06	0	2.62698e+06
Q9HCL0	Protocadherin-18	PCDH18	PCDH18;DKFZp434B0923	DSGRGDSEAGDSDYDLGRDSPIDR	S891	1xPhospho [S20]	0	8.98287e+06	1.41698e+06	2.3585e+06	2.26805e+06	0	3.06536e+06	1.55102e+06	0	3.33192e+06	2.64242e+06	0	2.65413e+06	0	0	3.22784e+06	2.80241e+06	0	2.57496e+06	0	1.46762e+06	0	2.42704e+06	1.38702e+06	8.73794e+06	2.11299e+06	0	945860	2.48307e+06	2.59916e+06	3.43986e+06	2.67095e+06	0	4.67719e+06	1.49e+06	0	1.65516e+06	0	2.66543e+06	4.51731e+06	0	4.04798e+06	1.47198e+06	3.82193e+06	0	4.23005e+06	1.60475e+06	0	3.29399e+06	2.99679e+06	3.69158e+06	0	4.2705e+06	0	4.34693e+06	5.02767e+06	0	0	3.20675e+06	2.06095e+06	2.86648e+06	6.26821e+06	1.13787e+06	0	0	0	2.02237e+06	0	0	911117	1.52727e+06	0	2.97118e+06	0	2.27198e+06	0	1.00261e+06	2.05556e+06	3.8993e+06	0	2.39486e+06	4.33165e+06	0	0	0	3.88341e+06	2.98165e+06	0	2.38473e+06	2.90543e+06	3.54348e+06	7.47383e+06	0	0	0	5.69388e+06	6.47554e+06	0	2.81663e+06	0	0	0	7.46071e+06	1.21585e+06	4.24065e+06	3.89747e+06	1.00448e+07	0	0	0	2.9569e+06	0	0	0	0	4.65174e+06	0	2.43931e+06	0	4.17857e+06	2.54383e+06	0
O14917	Protocadherin-17	PCDH17	PCDH17	DLGRESVDAEEVVR	S1132	1xPhospho [S6]	4.49083e+06	8.8378e+06	9.2782e+06	3.92607e+06	1.02394e+07	7.36616e+06	7.73298e+06	9.72481e+06	1.46206e+07	1.96851e+07	1.41622e+07	2.14091e+07	4.76274e+06	7.68182e+06	1.40079e+07	1.48761e+07	2.08931e+07	9.10316e+06	1.98533e+07	4.43038e+06	7.65549e+06	4.43277e+06	6.53387e+06	1.75941e+06	9.58865e+06	6.50757e+06	9.83005e+06	4.37974e+06	4.70023e+06	1.19783e+07	9.7996e+06	3.57155e+06	0	2.99452e+06	1.03792e+07	4.36357e+06	5.87061e+06	7.11278e+06	865097	8.23795e+06	1.32971e+07	1.0113e+07	7.65071e+06	1.9496e+07	3.76138e+07	2.35423e+07	2.44598e+07	1.36073e+07	9.40792e+06	1.01464e+07	2.44084e+07	1.50318e+07	2.36887e+07	1.30958e+07	1.92358e+07	1.90067e+07	1.58042e+07	6.65874e+06	2.01401e+07	2.5117e+07	2.56015e+07	5.25159e+07	2.80356e+07	9.07533e+07	1.06322e+07	3.01066e+07	2.5323e+07	1.5735e+07	1.61021e+07	1.87279e+07	1.2672e+07	1.22763e+07	1.998e+07	9.8444e+06	2.42218e+07	2.25404e+07	2.01454e+07	1.06451e+07	2.36594e+07	2.69685e+07	1.46846e+07	1.14745e+07	2.20282e+07	0	8.72711e+06	1.30539e+07	1.25565e+07	1.07848e+07	2.17765e+07	1.51875e+07	1.34321e+07	2.7117e+07	2.1715e+06	5.23078e+06	2.40178e+06	0	8.66253e+06	8.70815e+06	6.14179e+06	1.60137e+07	9.64789e+06	1.52961e+07	3.36811e+07	1.76784e+07	1.66947e+07	28302209	3.13576e+07	4.13216e+07	1.05316e+07	2.45998e+07	2.20758e+07	2.29339e+07	1.70928e+07	1.3874e+07	3.01622e+06	3.69162e+06	497088	4.5644e+07	154236	2.65333e+07	3.22222e+07	1.59811e+07
O14917	Protocadherin-17	PCDH17	PCDH17	ASRDSSEMGAVLEQLDHPNR	S1108	2xPhospho [S2; S5]	0	519371	0	469912	0	0	0	481876	0	0	0	0	0	0	336792	0	0	42508.9	0	0	0	0	32609.7	0	0	0	0	1.42885e+06	0	0	60531.5	92167.8	0	75569.5	396663	0	0	221134	0	0	0	0	494627	0	0	0	494855	0	768150	0	0	0	1.20722e+06	0	733679	2.57187e+06	0	0	0	1.49791e+06	1.20147e+06	0	2.34963e+06	0	0	3.27955e+06	0	0	993398	0	847551	0	20650.7	845573	1.25547e+06	0	867161	0	0	847973	787446	0	0	0	0	0	759711	668279	0	869338	0	0	0	0	0	0	0	0	0	0	0	0	0	1.00688e+06	0	298233	116791	0	0	0	110687	0	0	0	0	0	0	0	0	0	0	0
O14917	Protocadherin-17	PCDH17	PCDH17	ASRDSSEMGAVLEQLDHPNR	S1111	2xPhospho [S2; S5]	0	519371	0	469912	0	0	0	481876	0	0	0	0	0	0	336792	0	0	42508.9	0	0	0	0	32609.7	0	0	0	0	1.42885e+06	0	0	60531.5	92167.8	0	75569.5	396663	0	0	221134	0	0	0	0	494627	0	0	0	494855	0	768150	0	0	0	1.20722e+06	0	733679	2.57187e+06	0	0	0	1.49791e+06	1.20147e+06	0	2.34963e+06	0	0	3.27955e+06	0	0	993398	0	847551	0	20650.7	845573	1.25547e+06	0	867161	0	0	847973	787446	0	0	0	0	0	759711	668279	0	869338	0	0	0	0	0	0	0	0	0	0	0	0	0	1.00688e+06	0	298233	116791	0	0	0	110687	0	0	0	0	0	0	0	0	0	0	0
A0A087WX70	Protocadherin-15	PCDH15	PCDH15	LKSTVEQESMIDSK	S370	1xPhospho [S3]	0	0	0	0	0	0	0	0	0	0	0	0	0	0	0	0	0	0	0	0	0	0	0	0	0	1.12701e+06	0	0	0	0	2.6782e+06	0	0	0	0	0	0	0	0	0	0	0	0	0	1.66868e+06	0	1.56518e+06	0	0	0	0	0	986104	0	0	0	0	1.3993e+06	0	0	0	0	0	0	0	0	0	0	0	0	1.40971e+06	0	0	0	1.19098e+06	0	0	0	0	0	0	0	0	0	0	0	0	0	0	0	0	0	0	0	0	0	0	0	0	0	0	0	0	0	0	0	0	0	0	0	0	0	0	0	0	0	0	0	0	0	0	0
Q8IUP8	PCDH12 protein	PCDH12	PCDH12	NASRENLNLPEPQPATGQPR	S859	1xPhospho [S3]	2.63719e+06	0	2.47177e+06	0	0	5.9477e+06	6.82502e+06	4.55793e+06	8.29996e+06	9.36872e+06	3.14864e+06	1.68965e+07	4.53148e+06	229961	1.47863e+07	1.99617e+06	3.59595e+06	5.55207e+06	8.9168e+06	1.80845e+06	3.80901e+06	0	2.26017e+06	1.85482e+06	2.71434e+06	2.40033e+06	2.97645e+06	2.83519e+06	8.51606e+06	0	2.72803e+06	0	0	5.56552e+06	4.61459e+06	2.33279e+06	3.21123e+06	2.59447e+06	2.71589e+06	3.9003e+06	0	0	896810	0	0	3.18819e+06	5.57613e+06	2.39274e+06	3.80088e+06	0	0	9.28105e+06	6.92782e+06	1.70493e+06	1.22285e+07	1.16826e+07	4.79252e+06	0	3.5165e+06	7.91759e+06	2.17199e+06	0	0	0	0	3.80997e+06	2.36687e+06	0	3.75157e+06	7.93441e+06	2742700	0	0	5.22513e+06	0	0	1.7022e+07	0	0	1.86202e+06	3.87672e+06	0	0	0	0	0	2.02367e+06	1.05219e+06	5.1977e+06	2.68847e+06	0	6.2918e+06	0	0	141055	0	0	0	0	6.56569e+06	0	5.70621e+06	5.82601e+06	1.43155e+07	3.15786e+07	2.82254e+07	2.59083e+06	4.08114e+06	6.43173e+06	1.28611e+07	1.21468e+07	1.5029e+07	2.53205e+07	2.46654e+06	1.04571e+06	0	438805	1.35698e+07	263371	6.05363e+06	2.46595e+06	5.69923e+06
Q8IUP8	PCDH12 protein	PCDH12	PCDH12	DNVISPDAAATEEPR	S1075	1xPhospho [S5]	0	0	0	0	0	0	0	0	0	0	0	2.10711e+06	5.75759e+06	0	0	0	1.20842e+06	0	0	0	0	0	0	0	0	0	0	0	0	0	0	0	0	0	0	0	0	0	0	0	0	0	0	0	0	0	0	0	0	0	0	0	472328	0	0	0	0	0	973576	0	0	0	0	0	0	0	0	0	0	0	0	0	0	0	0	0	0	0	0	0	0	0	0	0	0	0	0	0	0	0	0	0	0	0	0	0	0	0	0	0	0	0	0	0	0	0	0	0	0	0	1.39183e+06	0	0	0	0	0	0	2.53439e+06	0	0	0	0
Q8IUP8	PCDH12 protein	PCDH12	PCDH12	SSMPVEAASEALR	S1126	1xPhospho [S2]; 1xOxidation [M3]	0	0	0	0	0	0	0	0	0	0	0	0	0	0	0	0	0	0	0	0	0	0	0	0	0	0	0	871152	0	1.26402e+06	0	0	0	0	0	0	0	0	0	0	0	0	0	0	0	0	607590	0	0	0	0	0	0	0	838509	0	0	0	0	1.4067e+06	0	0	1.24495e+06	0	0	0	0	0	0	520080	438685	0	396103	976487	463653	0	871796	1.03977e+06	0	0	0	0	0	0	0	0	0	0	0	0	0	1.35854e+06	0	0	0	0	0	0	0	0	0	0	662250	0	0	0	0	2.11852e+06	0	0	1.56674e+06	0	832806	1.60813e+06	0	0	0	0	0	0	0	0
Q8IUP8	PCDH12 protein	PCDH12	PCDH12	SSMPVEAASEALR	S1126	1xPhospho [S2]	0	0	357358	0	0	0	0	412811	0	0	0	0	0	0	0	0	0	0	0	0	1.47027e+06	0	0	0	0	0	0	0	860370	0	671016	0	0	0	0	362770	0	0	1.05656e+06	1.04383e+06	1.35245e+06	0	0	0	314401	1.01771e+06	0	1.10603e+06	1.22313e+06	0	0	0	903321	0	0	0	1.32859e+06	0	0	0	0	0	0	0	0	0	0	0	0	0	0	0	630211	0	0	0	0	0	0	0	0	0	0	0	0	0	0	0	0	0	0	3.46376e+06	0	0	0	0	0	0	0	0	0	0	712020	771913	1.20325e+06	1.68747e+06	0	0	0	0	784900	0	0	0	0	0	0	0	0	0	0	0
Q8IUP8	PCDH12 protein	PCDH12	PCDH12	LSLPLTTNYR	S1062	1xPhospho [S2]	0	0	327111	0	0	0	0	622728	0	0	0	0	0	0	608907	0	0	0	0	0	0	0	0	0	0	0	0	0	0	0	0	0	0	0	0	0	0	0	0	0	0	0	0	0	0	0	0	0	0	0	0	0	0	0	0	0	0	0	0	0	0	0	769548	0	0	675772	0	0	426180	316498	0	0	0	297286	765376	0	806273	0	0	0	0	0	0	0	0	0	0	0	0	0	0	0	0	0	0	0	0	0	0	0	0	0	0	1.5658e+06	1.28061e+06	343719	0	0	0	0	0	0	0	0	0	0	0	0	0	0	0	0
D6RAX3	Protocadherin-1	PCDH1	PCDH1	TTPDGSIGEMEHPENEPAGR	S365	1xPhospho [S6]	1.08073e+06	0	0	1.2517e+06	955404	2.25269e+06	0	0	0	1.65825e+06	0	0	0	0	2.12535e+06	1.18449e+06	1.19005e+06	1.51368e+06	1.10838e+06	1.48097e+06	2.02155e+06	0	1.2471e+06	2.51689e+06	1.62345e+06	2.13019e+06	2.36333e+06	1.27758e+06	2.4219e+06	1.82467e+06	2.75211e+06	1.01852e+06	0	0	0	2.48138e+06	2.11326e+06	1.71882e+06	1.31224e+06	0	0	0	0	0	0	0	0	0	992310	0	0	0	451469	0	0	0	0	0	0	1.2657e+06	0	0	0	0	0	1.28685e+06	1.04524e+06	0	0	0	0	0	0	454689	836250	0	0	0	0	0	0	0	0	0	0	0	0	1.01734e+06	0	0	0	0	0	0	0	0	0	0	0	0	0	0	0	0	0	1.02122e+06	0	0	0	0	1.29395e+06	0	834776	0	0	0	0	1.9642e+06	0	0	0	1.468e+06
F8VZX2	Poly(rC)-binding protein 2	PCBP2	PCBP2	LSSETGGMGSS	S320	1xPhospho [S10]	0	0	0	0	0	0	0	0	0	0	0	0	0	0	0	0	0	0	0	1.96176e+06	0	0	0	0	0	4.05905e+06	0	2.28133e+06	0	0	0	0	0	0	0	0	0	0	0	0	0	0	1.44162e+06	0	0	0	0	0	0	0	0	0	0	0	0	0	0	0	0	0	0	0	0	0	0	0	0	0	0	0	0	2.78013e+06	0	0	0	0	0	8.61338e+06	0	0	0	0	0	0	0	0	1.47687e+06	0	0	0	0	0	0	0	0	0	0	0	0	0	0	0	0	0	0	0	0	0	0	0	1.17441e+06	0	0	0	0	0	0	0	0	0	0	0
Q15365	Poly(rC)-binding protein 1	PCBP1	PCBP1	QICLVMLETLSQSPQGR	S173	1xCarbamidomethyl [C3]; 1xPhospho [S13]; 1xOxidation [M6]	0	0	2.57208e+06	0	284710	0	69699.6	68788.5	0	0	0	0	0	0	95989.7	0	0	0	149003	0	133202	0	0	0	0	0	121565	0	0	0	0	0	0	0	0	354140	0	324065	0	0	0	0	88705.7	0	68001.7	0	0	91118	0	0	0	0	0	0	0	0	0	0	69286.7	509587	100327	0	137035	0	0	0	0	0	0	611564	0	0	50234.5	122394	0	0	0	0	109776	0	0	0	0	0	0	0	0	0	0	0	0	0	0	0	0	0	0	0	0	0	0	0	100155	0	0	0	0	0	0	0	0	229858	123020	0	0	0	0	105472	0	0	0	0
Q15365	Poly(rC)-binding protein 1	PCBP1	PCBP1	QICLVMLETLSQSPQGR	S173	1xCarbamidomethyl [C3]; 1xPhospho [S13]	0	218124	1.31309e+06	0	147669	103062	0	0	0	0	88031.7	0	0	0	0	0	0	0	0	0	98239.6	0	0	0	0	72147.2	0	0	0	0	90326	78852.7	0	132008	0	0	0	0	0	0	0	0	0	0	0	0	0	0	0	0	0	0	249630	0	0	216467	0	0	169498	366680	0	0	0	0	0	0	0	0	54133.1	0	28539	0	102672	93940.2	50766.4	0	0	0	0	0	179052	235813	285913	0	0	0	0	0	0	0	0	0	0	0	0	0	0	0	0	0	0	0	0	600860	0	231765	0	174990	0	129204	72721.2	0	0	0	0	0	0	174505	0	0	0	215876
Q96AQ6	Pre-B-cell leukemia transcription factor-interacting protein 1	PBXIP1	PBXIP1	ALQAPHSPSKTDGKELAGTMDGEGTLFQTESPQSGSILTEETEVK	S43	1xPhospho [S7]; 1xOxidation [M20]	232892	0	0	0	4.24602e+06	0	0	0	0	0	0	0	0	0	0	0	0	0	245236	0	0	0	0	0	0	0	0	0	0	0	0	0	0	0	0	0	0	0	0	0	0	0	0	0	0	0	0	0	0	0	0	0	0	0	0	0	0	0	0	0	0	0	0	0	0	0	0	0	0	0	0	0	0	0	0	0	0	0	0	0	0	0	0	0	0	0	0	0	0	0	0	0	0	0	0	0	0	0	0	0	537124	0	0	0	0	0	1.253e+06	0	0	548727	0	0	0	0	0	0	0	0	0	0	0	0
Q96AQ6	Pre-B-cell leukemia transcription factor-interacting protein 1	PBXIP1	PBXIP1	EEGRCSSSDDDTDVDMEGLRR	S146	1xCarbamidomethyl [C5]; 2xPhospho [S6; S7]; 1xOxidation [M16]	0	0	2.65302e+06	0	0	0	0	0	0	0	0	0	0	0	0	0	0	0	0	0	0	0	0	0	0	0	0	0	0	0	0	0	0	0	0	0	0	0	0	0	0	4.06085e+06	0	0	0	0	0	0	0	0	0	0	0	0	0	0	0	760227	0	0	0	0	0	0	2.05671e+06	0	0	0	3.77795e+06	0	1.53095e+06	0	0	0	0	0	0	0	0	0	0	0	0	0	0	4.79076e+06	0	2.95628e+06	0	2.0036e+06	0	0	0	0	0	0	0	0	0	0	0	0	0	0	0	0	0	0	0	0	0	0	0	0	0	0	0	0	0	0	0	0
Q96AQ6	Pre-B-cell leukemia transcription factor-interacting protein 1	PBXIP1	PBXIP1	EEGRCSSSDDDTDVDMEGLRR	S147	1xCarbamidomethyl [C5]; 2xPhospho [S6; S7]; 1xOxidation [M16]	0	0	2.65302e+06	0	0	0	0	0	0	0	0	0	0	0	0	0	0	0	0	0	0	0	0	0	0	0	0	0	0	0	0	0	0	0	0	0	0	0	0	0	0	4.06085e+06	0	0	0	0	0	0	0	0	0	0	0	0	0	0	0	760227	0	0	0	0	0	0	2.05671e+06	0	0	0	3.77795e+06	0	1.53095e+06	0	0	0	0	0	0	0	0	0	0	0	0	0	0	4.79076e+06	0	2.95628e+06	0	2.0036e+06	0	0	0	0	0	0	0	0	0	0	0	0	0	0	0	0	0	0	0	0	0	0	0	0	0	0	0	0	0	0	0	0
Q96AQ6	Pre-B-cell leukemia transcription factor-interacting protein 1	PBXIP1	PBXIP1	EEGRCSSSDDDTDVDMEGLRR	S147	1xCarbamidomethyl [C5]; 2xPhospho [S7; S]	0	1.05045e+06	0	0	0	1.05805e+06	1.18877e+06	0	0	0	0	0	0	0	1.18401e+06	0	0	0	0	0	0	0	0	0	0	0	0	0	0	0	0	0	0	1.11335e+06	0	0	0	0	0	1.93836e+06	0	7.75226e+06	0	0	1.32182e+06	0	0	0	0	0	0	0	0	0	0	0	0	0	0	0	0	0	0	0	2.15286e+06	0	774345	0	2.91632e+06	4.58668e+06	1.18207e+06	0	0	0	0	0	0	0	0	0	0	0	0	0	0	0	0	2.03373e+06	0	3.6499e+06	0	0	0	0	0	9.10851e+06	0	0	0	0	0	0	0	0	0	0	0	0	0	0	0	0	0	0	0	0	0	0	0	0	0	1.49581e+06
Q96AQ6	Pre-B-cell leukemia transcription factor-interacting protein 1	PBXIP1	PBXIP1	SHFQNSREWSGK	S469	1xPhospho [S6]	0	0	0	0	0	0	0	1.76313e+06	0	0	0	0	0	0	0	0	0	0	0	0	0	0	0	0	0	0	0	0	0	0	0	0	0	713641	838209	2.57852e+06	0	0	0	0	0	0	2.29462e+06	0	1.50132e+06	0	0	0	0	0	0	0	0	0	0	0	0	4.11809e+06	0	0	0	0	0	0	0	0	0	0	0	0	2.13757e+06	0	0	0	2.11045e+06	0	0	0	0	0	0	0	0	0	0	0	0	1.13588e+06	0	0	0	0	0	0	0	0	0	0	0	0	0	0	0	0	0	0	0	0	0	0	0	0	0	0	0	0	0	0	0	0	0	0
Q86U86	Protein polybromo-1	PBRM1	PB1;PBRM1	GEADDEDDDEDGQDNQGTVTEGSSPAYLK	S177	1xPhospho [S23]	0	0	0	0	0	0	0	0	0	3.18652e+06	0	0	0	0	0	0	0	0	4.52599e+06	0	0	0	1.31975e+06	0	0	1.05867e+06	0	6.23914e+06	0	3.42038e+06	0	1.0771e+06	1.0729e+06	4.87429e+06	0	0	0	0	0	0	0	0	984401	0	0	0	0	0	0	0	0	0	0	0	0	0	0	0	0	0	0	0	0	0	0	0	0	0	0	0	0	0	0	0	0	0	0	0	0	0	0	0	0	0	0	0	0	0	3.22664e+06	0	0	0	0	0	0	0	0	0	0	0	0	1.58906e+06	2.18538e+06	0	0	0	0	2.69514e+06	4.00062e+06	0	3.01483e+06	0	0	0	0	0	0	0	0	0	0	3.62778e+06
Q86U86	Protein polybromo-1	PBRM1	PB1;PBRM1	RATSPSSSVSGDFDDGHHSVSTPGPSR	S12	2xPhospho [S/T]	0	0	2.12735e+06	0	1.46482e+06	0	3.77963e+06	5.3136e+06	0	0	2.2654e+06	0	2.3658e+06	0	2.89256e+06	0	1.92337e+06	0	0	2.335e+06	0	0	0	0	0	1.49646e+06	1.9505e+06	1.08851e+07	0	0	0	0	0	8.03477e+06	2.88456e+06	7.19222e+06	5.23745e+06	0	0	0	2.45213e+06	0	2.59752e+06	0	0	0	0	0	4.52302e+06	5.20131e+06	0	5.14614e+06	2.44824e+06	0	4.04732e+06	7.6949e+06	0	0	0	0	0	0	2.0795e+06	0	0	0	0	0	4.45273e+06	6.44001e+06	6.55945e+06	0	967549	2.00287e+06	4.83234e+06	0	934886	0	0	0	6.46163e+06	0	0	0	0	0	905119	0	0	0	0	0	0	0	0	0	0	0	0	0	0	0	0	0	5.60302e+06	4.77637e+06	0	0	0	0	0	0	0	0	0	0	0	1.93454e+06	0	5.15843e+06	0	0
Q86U86	Protein polybromo-1	PBRM1	PB1;PBRM1	RLSNLPTVDPIAVCHELYNTIR	S39	1xCarbamidomethyl [C14]; 1xPhospho [S3]	0	1.32207e+06	783354	368684	232879	466689	229877	0	0	0	0	0	0	269053	742014	0	0	142514	0	0	180806	147466	109481	0	112263	0	158261	143297	0	0	0	0	0	0	0	0	0	0	1.0152e+06	0	0	0	225469	0	620932	0	0	206904	401174	0	0	0	0	0	0	0	0	0	0	0	0	1.27322e+06	0	0	0	0	268655	0	0	0	0	0	0	138937	153839	0	0	0	0	0	175993	0	0	0	0	0	74975.3	0	0	0	0	0	0	1.0896e+06	0	0	0	0	0	0	0	0	403215	1.56582e+06	242290	0	0	0	0	0	0	0	0	0	0	0	0	141836	0	0	0	251713
Q86U86	Protein polybromo-1	PBRM1	PB1;PBRM1	TYSQDCSFK	S948	1xCarbamidomethyl [C6]; 1xPhospho [S3]	8.90079e+06	1.07677e+08	6.63002e+07	4.00538e+07	5.27533e+07	9.38385e+07	2.0004e+07	1.54855e+07	5.90347e+07	6.6041e+07	4.32601e+07	2.97847e+07	5.56166e+07	4.98688e+07	8.07833e+07	7.07283e+07	3.39918e+07	8.16934e+07	2.4907e+07	5.96388e+07	4.33286e+07	2.65951e+07	5.90638e+07	5.19467e+07	7.45455e+07	4.80076e+07	5.63431e+07	3.23348e+07	5.34532e+07	3.67266e+07	4.42169e+07	5.04373e+07	1.44683e+08	5.37494e+07	6.67893e+07	5.35516e+07	3.7813e+07	4.9887e+07	4.16515e+07	1.81325e+07	4.05998e+07	4.59249e+07	1.92774e+07	4.69746e+07	2.04168e+07	2.79273e+07	4.53819e+07	1.26588e+07	2.02944e+07	1.29803e+07	2.23973e+07	8.79187e+06	1.41845e+07	4.8165e+07	4.18193e+07	1.26056e+07	5.65583e+07	1.19473e+08	5.75005e+07	6.05929e+07	4.37062e+07	2.77784e+07	3.66844e+07	1.92484e+07	1.12873e+07	5.76426e+06	1.34453e+07	2.72726e+07	2.29339e+07	1.50459e+07	15828442	2.63589e+07	2.30039e+07	3.68909e+07	1.68444e+07	1.48383e+07	1.98051e+07	3.31629e+07	4.34528e+07	1.13805e+07	1.06948e+07	4.35926e+07	2.13569e+07	8.00959e+07	2.62353e+07	4.14132e+07	5.31378e+07	2.81402e+07	2.19825e+07	2.78704e+07	3.02065e+07	2.22313e+07	1.23082e+08	2.25077e+07	6.18508e+07	1.77549e+07	2.44621e+07	1.60034e+07	1.62091e+07	3.36098e+07	4.94834e+07	2.23596e+07	7.08957e+07	6.04567e+07	1.06317e+07	2.66914e+07	5.46524e+07	7.96587e+07	6.74583e+07	5.32182e+07	5.03584e+07	3.62961e+07	3.02477e+07	1.87455e+07	6.82046e+07	9.07793e+07	1.98708e+07	2.45119e+07	3.42361e+07	7.02729e+07	0	1.46653e+07
Q86U86	Protein polybromo-1	PBRM1	PB1;PBRM1	LWEDSAGEK	S987	1xPhospho [S5]	2.22358e+06	0	0	0	0	0	1.40388e+06	1.59557e+06	0	1.30488e+06	1.40777e+06	0	0	0	1.11501e+06	2.32087e+06	0	0	0	1.74051e+06	0	0	1.45652e+06	0	0	1.4593e+06	1.28461e+06	3.55079e+06	1.34357e+06	0	2.5607e+06	1.28558e+06	0	0	692720	0	1.42169e+06	1.79642e+06	968985	0	1.53988e+06	0	872346	0	1.72993e+06	0	843806	0	892125	0	0	0	874653	0	0	0	0	951050	0	910417	0	0	0	0	0	0	0	0	0	0	0	0	674705	776541	621111	0	1.18743e+06	2.1968e+06	0	0	0	0	0	0	0	2.2688e+06	1.98165e+06	1.326e+06	0	1.95298e+06	0	1.20651e+06	0	0	0	0	0	0	0	0	0	0	1.13166e+06	759010	0	733667	0	959124	0	0	0	0	0	1.24296e+06	0	0	0	0	0	0	0	0
Q86U86	Protein polybromo-1	PBRM1	PB1;PBRM1	TPSNLAAAR	S303	1xPhospho [S3]	1.63628e+07	9.1709e+06	6.8603e+06	5.44082e+06	1.40135e+07	1.70968e+07	1.36423e+07	4.56679e+06	1.50921e+07	2.55025e+07	1.26797e+07	1.97928e+07	1.0605e+07	3.13934e+07	2.20462e+07	1.09239e+07	2.42827e+07	1.29024e+07	3.66843e+07	6.31576e+06	6.48327e+06	1.11022e+07	8.98568e+06	4.43469e+06	2.10519e+07	5.4167e+06	1.06551e+07	6.66313e+06	1.03571e+07	9.75882e+06	4.06244e+06	5.14277e+06	3.23003e+07	5.62799e+06	4.83643e+06	5.29869e+06	5.87021e+06	5.65066e+06	4.90306e+06	6.46846e+06	5.08462e+06	6.98591e+06	5.38009e+06	3.48443e+06	8.6422e+06	1.32417e+07	1.41184e+07	5.09182e+06	1.12173e+07	6.54839e+06	1.68798e+07	7.24864e+06	1.36882e+07	7.22921e+06	1.87774e+07	8.47921e+06	2.09464e+07	3.59507e+06	7.35424e+06	2.76024e+07	1.62783e+07	1.08206e+07	1.85595e+07	0	1.34351e+07	3.51209e+07	1.45845e+07	6.33531e+06	9.45071e+06	9.1934e+06	5.92529e+06	4.57589e+06	1.38238e+07	8.9435e+06	1.34547e+07	1.11359e+07	1.45646e+07	6.47169e+06	2.0465e+07	2.18e+07	9.00273e+06	1.64466e+07	1.24697e+07	1.42301e+07	1.378e+07	4.42705e+06	5.92622e+06	4.4339e+06	8.09962e+06	5.93164e+06	1.16217e+07	2.00317e+07	1.41982e+07	4.6547e+06	5.50428e+06	4.38919e+06	8.67241e+06	8.32829e+06	5.37285e+06	1.29672e+07	1.38252e+07	2.22945e+07	1.76284e+07	2.73579e+07	1.46551e+07	1.85472e+07	1.84595e+07	2.70499e+07	4.87151e+07	3.76919e+07	1.62418e+07	2.34966e+07	2.98855e+07	1.10514e+07	2.51246e+07	3.29446e+07	2.49418e+07	2.70444e+07	2.81575e+07	1.61264e+07	0	1.83725e+07
A0A024R718	Nicotinamide phosphoribosyltransferase	PBEF1	PBEF1;DKFZp666B131	SYSFDEIRK	S472	1xPhospho [S3]	0	5.37582e+06	0	2.43488e+06	0	1.8177e+06	2.18775e+06	1.3392e+07	5.06222e+06	2.84194e+06	3.27623e+06	1.60413e+06	2.4598e+06	0	3.17402e+06	2.6187e+06	1.62805e+06	4.91709e+06	0	1.96274e+06	0	3.53877e+06	3.05668e+06	2.58972e+06	2.81406e+06	5.8354e+06	5.49195e+06	2.30799e+06	3.18976e+06	5.24214e+06	7.94367e+06	2.62912e+06	5.93289e+06	4.1982e+06	3.52884e+06	7.14339e+06	5.20302e+06	1.89513e+07	2.27855e+06	0	0	6.00426e+06	1.61927e+06	5.94064e+06	0	0	1.71699e+06	4.28686e+06	2.01987e+06	0	0	1.52538e+06	0	3.36682e+06	1.78444e+06	0	0	1.33533e+07	3.04153e+06	679860	2.6363e+06	0	1.48011e+06	0	5.47021e+06	0	1.3505e+06	1.90717e+06	2.50758e+06	0	1.71651e+06	4.48747e+06	3.41499e+06	1.73903e+06	4.2861e+06	1.88189e+06	830696	1.68696e+07	0	0	3.11458e+06	2.62554e+06	0	0	0	1.54104e+06	1.8003e+06	3.63494e+06	0	0	0	1.87618e+06	0	0	0	2.82472e+07	0	3.15789e+06	5.4874e+06	5.03892e+06	4.57321e+06	0	0	0	1.79861e+06	2.02278e+06	0	2.05525e+06	0	1.53425e+06	4.42174e+06	2.84848e+06	0	2.95148e+06	0	0	0	1.1973e+06	1.73113e+06	0	3.88123e+06	0
A0A024R718	Nicotinamide phosphoribosyltransferase	PBEF1	PBEF1;DKFZp666B131	DLLNCSFK	S398	1xCarbamidomethyl [C5]; 1xPhospho [S6]	0	0	0	0	0	0	0	1.25098e+06	1.30476e+06	0	0	0	0	0	1.18019e+06	0	0	0	0	0	0	2.29853e+06	0	481176	0	0	0	0	0	0	788938	0	0	0	0	0	0	0	0	0	1.57031e+06	0	0	0	0	0	989909	519702	662140	0	0	0	866065	0	569285	512617	1.32169e+06	1.41764e+06	566930	983877	1.1533e+06	0	828676	0	0	0	783679	0	0	0	590570	0	1.31118e+06	377292	578796	0	1.0982e+06	2.23434e+06	1.37995e+06	0	804561	0	0	0	0	1.03987e+06	573333	836761	1.4436e+06	971724	0	1.49581e+06	0	0	0	0	0	0	0	0	0	0	0	0	1.45769e+06	1.48839e+06	0	0	0	0	2.34082e+06	1.18926e+06	1.12647e+06	1.11628e+06	0	0	0	870357	0	819352	0	0
Q9BVG4	Protein PBDC1	PBDC1	PBDC1	GADSGEEKEEGINREDK	S197	1xPhospho [S4]	9.11109e+07	3.53518e+07	1.75727e+08	2.95963e+08	468623	3.38076e+06	3.56907e+06	0	1.05084e+06	7.9014e+06	1.45007e+07	2.99642e+08	2.9444e+08	213693824	3.91683e+07	3.7468e+08	244017528	2.40425e+08	2.49335e+08	2.70249e+08	1.62514e+08	3.57018e+08	2.47309e+08	2.99872e+08	7.23232e+07	3.89243e+08	2.16335e+08	1.89431e+08	1.9989e+08	1.58631e+08	2.84514e+08	2.5368e+08	98783.7	1.85248e+06	2.8099e+08	1.30316e+07	4.2553e+08	2.4948e+08	5.95061e+07	2.49651e+08	1.10739e+08	9.25282e+07	1.24768e+08	1.63088e+08	7.00564e+06	1.70084e+08	1.56773e+08	2.11374e+08	1.37708e+08	2.45572e+08	0	7.20487e+07	135500192	1.24955e+07	1.90539e+08	1.41876e+08	2.0917e+06	2.3729e+08	1.63585e+08	1.03376e+08	8.2667e+07	4.07734e+06	1.1641e+08	0	6.80526e+08	4.42461e+08	3.04518e+07	5.47976e+07	1.71525e+08	6.28055e+07	11195780	7.942e+07	1.54969e+08	7.2762e+07	5.24609e+07	5.31634e+06	4.15258e+07	0	4.2352e+06	0	62918.6	1.13532e+07	1.49509e+07	0	6.03467e+06	3.017e+07	1.16184e+08	6.85083e+06	0	5.59713e+06	2.58163e+07	9.14086e+07	6.97974e+07	2.17801e+07	2.46822e+08	8.77346e+07	1.96751e+07	6.83401e+07	4.28132e+07	8.27782e+06	0	4.90965e+06	2.68066e+07	2.36994e+06	5.40334e+06	6.29516e+06	2.14505e+06	0	1.07104e+08	537793	1492170	4.82792e+06	776413	8.95331e+06	2.43008e+08	2.84697e+08	3.88988e+08	1.74725e+08	2.27273e+08	2.09058e+07	0	8.62182e+07
Q9BVG4	Protein PBDC1	PBDC1	PBDC1	GADSGEEKEEGINR	S197	1xPhospho [S4]	7.92459e+07	8.7121e+07	1.25721e+08	9.93703e+07	2.14742e+07	6.86908e+06	3.40163e+07	3.67348e+07	7.95595e+06	1.22216e+07	7.23177e+07	7.18918e+07	1.24388e+08	8.88387e+07	4.0334e+07	1.27708e+08	9.01035e+07	8.8957e+07	112762099	1.09552e+08	1.12486e+08	9.97728e+07	9.08628e+07	1.6621e+08	1.05055e+08	1.2325e+08	1.26347e+08	1.1126e+08	1.05788e+08	9.58742e+07	1.04824e+08	9.25437e+07	3.3183e+07	1.03058e+08	1.21775e+08	5.87198e+07	1.96807e+08	1.14882e+08	3.70474e+07	8.15206e+07	3.60765e+07	3.96101e+07	6.35569e+07	7.41075e+07	3.97912e+07	6.92816e+07	5.23796e+07	7.91604e+07	4.92141e+07	6.90064e+07	3.51894e+07	3.89962e+07	3.99757e+07	1.24526e+08	5.16545e+07	4.70246e+07	3.14916e+07	6.89328e+07	4.97139e+07	3.42862e+07	3.76606e+07	6.27265e+07	3.87001e+07	0	1.85504e+08	1.54636e+08	4.19763e+07	7.11965e+07	4.91056e+07	2.89132e+07	3.01396e+07	7.85582e+07	6.70192e+07	3.93023e+07	4.40196e+07	6.46982e+07	3.63909e+07	2.37477e+07	3.1025e+07	1.54455e+07	2.78899e+07	6.71897e+07	6.37638e+07	9.80388e+07	3.72785e+07	5.71207e+07	6.59978e+07	3.79325e+07	1.7518e+07	3.96356e+07	7.69097e+07	3.67833e+07	1.18643e+08	103956414	114211966	1.09463e+08	5.38407e+07	7.16826e+07	3.55257e+07	8.80165e+07	3.79441e+07	3.76237e+07	5.05954e+07	2.18455e+07	1.94084e+07	2.52738e+07	5.4473e+07	970055	7.20356e+07	9.83074e+06	3.91424e+06	5.41763e+06	6.50001e+06	6.45972e+07	1.07733e+08	0	1.39947e+08	8.68474e+07	8.84485e+07	3.4557e+07	4.60014e+07	5.0764e+07
Q9BUH6	Protein PAXX	PAXX	PAXX	KSPRPAGPQLFLPDPDPQR	S152	1xPhospho [S2]	0	8.89059e+06	2.29282e+07	3.48027e+06	7.57689e+06	3.63967e+07	1.166e+07	3.12063e+06	0	170596	4.38601e+06	4.9399e+06	200155	0	6.19533e+06	288474	0	2.60205e+06	0	2.23393e+07	2.19236e+07	0	3.85924e+07	7.27855e+06	1.38834e+07	0	8.70987e+06	5.89549e+06	7.92796e+06	299169	0	5.86829e+06	0	271087	2.26552e+06	6.65968e+06	2.12266e+06	1.7451e+07	5.77516e+07	0	0	0	0	0	1.29301e+07	3.39697e+06	1.59802e+06	1.41405e+07	0	2.86612e+07	131765	2.86446e+06	217720	3.20307e+06	3.10689e+06	2.22395e+07	3.39646e+06	1.04307e+07	1.97451e+06	1.35058e+06	3.83198e+06	0	2.27932e+06	0	3.03597e+07	0	8.22295e+06	0	2.27929e+07	980601	0	1.06958e+07	0	1.4722e+07	1.60216e+07	2.86309e+06	0	5.18575e+06	0	5.72485e+06	6.59616e+06	0	224529	0	3.7722e+06	3.75388e+06	8.51833e+06	2.23682e+06	0	0	163390	3.06541e+06	0	0	0	0	0	1.18166e+07	0	4.54354e+06	2.0011e+06	4.55007e+06	6.92983e+06	8.83266e+06	7.41318e+06	2.03868e+06	0	0	0	0	4.35935e+06	4.32335e+06	6.92279e+06	1.02204e+07	0	0	0	1.06187e+07	0	8.00424e+06	6.0443e+06	1.86162e+07
Q9BUH6	Protein PAXX	PAXX	PAXX	LAAAEETAVSPR	S148	1xPhospho [S10]	3.45923e+08	2.35517e+08	4.09317e+08	3.07694e+08	2.73135e+08	2.85879e+08	3.01706e+08	3.39368e+08	2.40096e+08	2.94854e+08	3.8546e+08	1.75428e+08	1.78086e+08	2.00817e+08	210255593	1.65993e+08	252099878	2.29081e+08	1.80381e+08	2.17538e+08	2.3472e+08	1.25996e+08	1.93108e+08	1.5551e+08	2.13848e+08	2.53602e+08	3.70689e+08	3.53005e+08	2.24678e+08	3.14781e+08	3.51959e+08	2.13289e+08	2.53265e+08	1.08889e+08	2.04022e+08	3.50382e+08	4.14454e+08	3.07716e+08	2.36139e+08	9.9057e+07	2.1488e+08	1.7594e+08	2.46244e+08	2.34809e+08	360767715	1.77954e+08	4.5952e+08	1.00947e+08	1.53223e+08	6.74017e+07	2.44258e+08	2.83561e+08	1.72777e+08	243902664	1.67237e+08	1.61964e+08	1.26997e+08	2.75047e+08	3.13972e+08	1.54859e+08	1.44514e+08	1.8107e+08	1.52259e+08	2.73374e+08	1.31824e+08	4.9182e+07	2.18802e+08	2.83079e+08	1.27521e+08	3.78309e+08	2.51771e+08	2.65771e+08	2.11734e+08	3.80935e+08	3.07038e+08	2.67627e+08	1.69391e+08	3.18019e+08	156220152	2.31534e+08	372081883	1.77723e+08	3.21045e+08	1.36712e+08	1.94191e+08	2.10775e+08	2.28761e+08	1.87384e+08	218296462	2.19083e+08	1.80332e+08	1.05528e+08	357863707	270093064	2.64032e+08	1.37713e+08	2.89611e+08	2.66654e+08	4.09708e+08	2.21985e+08	1063819395	1.85686e+08	1.56594e+08	1.51055e+08	1.93369e+08	1.7373e+08	2.89349e+08	2.6348e+08	1.82422e+08	1.7031e+08	2.40822e+08	2.43019e+08	1.94216e+08	2.57359e+08	2.29879e+08	1.84877e+08	1.96808e+08	1.54176e+08	2.64914e+08	1.86e+08	556772237	1.94026e+08
Q9BUH6	Protein PAXX	PAXX	PAXX	LAAAEETAVSPRKSPRPAGPQLFLPDPDPQR	S148	2xPhospho [S10; S14]	170042	0	1.62822e+06	3.18637e+06	0	9.00398e+06	689374	0	0	0	1.33543e+06	0	0	0	1.61e+06	0	89718.1	5.1906e+06	0	0	0	0	120117	45616.6	0	0	1.3285e+06	0	0	0	150479	1.0368e+06	0	177176	0	0	0	0	3.19153e+06	4.11743e+06	0	0	2.5015e+06	0	1.05903e+07	0	1.05222e+06	1.58179e+06	0	0	0	0	1.52936e+06	0	1.78634e+06	0	0	1.38159e+06	0	0	1.45885e+06	0	0	0	2.62185e+06	3.82113e+06	0	0	0	4.00338e+06	1.46441e+06	0	0	0	2.90505e+06	2.46406e+06	0	1.00207e+06	0	0	2.05138e+06	209294	0	0	0	0	3.02144e+06	1.65954e+06	2.39812e+06	8.22936e+06	0	0	0	0	0	0	0	0	0	0	0	0	0	0	2.93501e+06	2.02653e+06	0	0	0	0	0	0	0	1.12286e+06	0	0	0	0	0	0	2.36032e+06	0
Q9BUH6	Protein PAXX	PAXX	PAXX	LAAAEETAVSPRKSPRPAGPQLFLPDPDPQR	S152	2xPhospho [S10; S14]	170042	0	1.62822e+06	3.18637e+06	0	9.00398e+06	689374	0	0	0	1.33543e+06	0	0	0	1.61e+06	0	89718.1	5.1906e+06	0	0	0	0	120117	45616.6	0	0	1.3285e+06	0	0	0	150479	1.0368e+06	0	177176	0	0	0	0	3.19153e+06	4.11743e+06	0	0	2.5015e+06	0	1.05903e+07	0	1.05222e+06	1.58179e+06	0	0	0	0	1.52936e+06	0	1.78634e+06	0	0	1.38159e+06	0	0	1.45885e+06	0	0	0	2.62185e+06	3.82113e+06	0	0	0	4.00338e+06	1.46441e+06	0	0	0	2.90505e+06	2.46406e+06	0	1.00207e+06	0	0	2.05138e+06	209294	0	0	0	0	3.02144e+06	1.65954e+06	2.39812e+06	8.22936e+06	0	0	0	0	0	0	0	0	0	0	0	0	0	0	2.93501e+06	2.02653e+06	0	0	0	0	0	0	0	1.12286e+06	0	0	0	0	0	0	2.36032e+06	0
Q9BUH6	Protein PAXX	PAXX	PAXX	CPGESLINPGFK	S184	1xCarbamidomethyl [C1]; 1xPhospho [S5]	0	0	0	0	0	0	504950	388298	0	0	0	0	0	0	0	0	0	0	0	0	0	0	0	0	0	0	0	0	386155	0	0	0	0	0	0	809426	0	0	0	0	0	0	406730	0	0	0	897913	0	714684	0	0	2.03603e+06	290013	0	0	1.07354e+06	0	1.89071e+06	777655	0	581086	0	1.15055e+06	0	1.21643e+06	734362	0	0	758712	1.68714e+06	798843	0	0	1.66731e+06	961797	0	1.35325e+06	0	0	1.5986e+06	726311	0	0	0	0	0	0	574747	0	0	0	0	0	0	0	0	0	0	0	0	0	0	0	0	0	0	0	0	0	0	0	0	0	0	0	0	0	0	0	0	0	0
Q9BUH6	Protein PAXX	PAXX	PAXX	MDPLSPPLCTLPPGPEPPR	T10	1xCarbamidomethyl [C9]; 1xPhospho [T10]; 1xMet-loss+Acetyl [N-Term]	0	0	0	0	0	0	0	0	0	0	0	0	2.58542e+06	0	0	0	0	0	0	0	0	0	0	0	0	4.24716e+06	0	0	0	0	0	0	0	0	0	0	0	0	0	0	0	0	0	0	0	0	0	0	1.15557e+06	0	0	0	0	0	0	0	0	0	0	0	0	0	0	0	7.87716e+06	0	0	5.779e+06	0	4.08909e+06	5136998	4.22485e+06	0	0	0	0	0	0	0	0	0	0	0	0	0	0	0	0	0	0	0	0	0	0	0	0	0	0	0	0	0	0	0	0	0	0	0	0	0	0	0	0	0	0	0	0	0	0	0	0	0	0
Q9Y5B6	PAX3- and PAX7-binding protein 1	PAXBP1	C21orf66;PAXBP1	MADHLEGLSSDDEETSTDITNFNLEKDR	S557	2xPhospho [S9; S10]	0	0	0	0	0	0	1.0438e+06	0	0	0	22919.1	0	0	0	0	0	263713	0	0	64840.4	0	0	257000	0	0	0	123234	1.35987e+06	0	0	0	89791	0	0	0	0	0	137409	0	0	0	0	0	0	0	0	0	0	0	0	0	0	0	0	623957	0	0	766274	854607	0	0	0	0	0	0	0	0	0	0	0	0	287038	0	0	0	0	0	0	0	0	0	0	0	0	0	74155.7	0	0	0	0	0	0	0	0	0	0	0	0	0	0	0	0	410708	0	0	848591	0	0	0	0	505269	0	0	0	0	0	0	0	0	0	0	0
Q9Y5B6	PAX3- and PAX7-binding protein 1	PAXBP1	C21orf66;PAXBP1	MADHLEGLSSDDEETSTDITNFNLEKDR	S558	2xPhospho [S9; S10]	0	0	0	0	0	0	1.0438e+06	0	0	0	22919.1	0	0	0	0	0	263713	0	0	64840.4	0	0	257000	0	0	0	123234	1.35987e+06	0	0	0	89791	0	0	0	0	0	137409	0	0	0	0	0	0	0	0	0	0	0	0	0	0	0	0	623957	0	0	766274	854607	0	0	0	0	0	0	0	0	0	0	0	0	287038	0	0	0	0	0	0	0	0	0	0	0	0	0	74155.7	0	0	0	0	0	0	0	0	0	0	0	0	0	0	0	0	410708	0	0	848591	0	0	0	0	505269	0	0	0	0	0	0	0	0	0	0	0
Q9Y5B6	PAX3- and PAX7-binding protein 1	PAXBP1	C21orf66;PAXBP1	MADHLEGLSSDDEETSTDITNFNLEK	S558	2xPhospho [S10; S]; 1xOxidation [M1]	1.78572e+06	0	0	396307	0	0	0	2.32388e+06	659852	0	0	0	0	0	0	183087	283093	395182	165101	198371	133681	0	59824.8	0	339727	697145	255494	0	0	0	253821	585235	0	611643	0	367662	1.72812e+06	286058	303291	0	137213	0	0	0	0	0	0	0	0	0	0	0	8.25861e+06	0	0	0	0	0	0	0	0	720718	4.47931e+06	0	0	0	68262.4	142128	0	0	0	0	63858.6	5.98272e+06	675868	0	1.03472e+07	0	402652	0	0	0	0	0	0	142034	818354	0	0	0	239428	244957	0	0	0	0	0	0	0	0	763518	0	744891	0	6.43591e+06	0	1.27923e+06	202246	0	163435	120699	0	299716	411161	0	0	0	265624	0	0	618274	294011
Q9Y5B6	PAX3- and PAX7-binding protein 1	PAXBP1	C21orf66;PAXBP1	LVREDENDASDDEDDDEKR	S262	1xPhospho [S10]	0	0	0	0	0	0	0	0	0	0	8.8914e+06	0	6.11908e+07	0	0	0	0	0	0	1.06382e+07	0	0	0	0	0	0	0	0	0	0	0	3.06897e+07	0	0	0	0	0	0	0	0	0	0	0	0	0	0	0	0	0	0	0	0	0	0	0	0	0	0	0	0	0	0	0	0	4.01244e+06	0	0	0	0	0	0	0	0	0	0	0	0	0	0	0	0	0	0	0	0	0	0	0	0	0	0	0	0	0	0	0	0	0	0	0	0	0	0	7.10645e+06	0	0	0	0	0	0	0	0	0	0	0	0	0	0	0	0	0	0
Q9Y5B6	PAX3- and PAX7-binding protein 1	PAXBP1	C21orf66;PAXBP1	LVREDENDASDDEDDDEK	S262	1xPhospho [S10]	0	0	3.50794e+06	0	0	0	0	0	0	0	0	0	9.16614e+06	0	0	0	0	0	0	0	0	4.23493e+06	0	0	0	0	0	2.65179e+06	1.25634e+06	0	2.99291e+06	0	0	0	0	0	2.08048e+06	0	0	0	5.16153e+06	1.71436e+07	0	0	0	0	0	0	2.57274e+06	0	0	0	0	0	0	0	0	0	0	0	0	0	3.15489e+06	0	0	0	0	0	0	0	0	0	0	1.86953e+06	0	0	0	4.58464e+06	0	0	0	0	0	0	0	0	0	7.24245e+06	0	0	0	0	0	0	1.52372e+07	0	2.42464e+07	0	0	0	0	0	0	0	0	0	0	0	0	0	0	0	0	0	0	0	0	0	0	0	0	0
Q9Y5B6	PAX3- and PAX7-binding protein 1	PAXBP1	C21orf66;PAXBP1	DTNQEDGVIISEHGEDEMDMESEKEEEKPK	S191	1xPhospho [S22]; 1xOxidation [M]	0	9.66622e+06	3.64005e+06	0	2.43668e+06	0	3.91713e+06	1.45252e+06	0	3.56257e+06	1.63582e+06	4.57618e+06	1.4976e+06	2.99374e+06	0	1.67752e+06	0	2.15275e+06	4.15208e+06	1.51213e+06	0	0	0	0	0	0	0	978158	3.05466e+06	4.14706e+06	4.91387e+06	0	0	0	3.41229e+06	934591	1.47837e+06	0	0	0	0	6.84365e+06	7.9915e+06	3.29773e+06	0	0	0	0	0	0	0	3.29005e+06	4.46518e+06	0	1.99955e+06	4.00107e+06	0	0	6.4826e+06	0	0	2.92266e+06	1.42724e+06	0	0	0	0	2.17763e+06	2.94708e+06	0	5.53847e+06	0	5.80799e+06	0	2.89822e+06	0	0	1.71514e+06	0	0	2.91059e+06	0	0	0	0	8.69162e+06	7.86314e+06	1.60381e+06	0	8.09088e+06	0	2.62439e+06	0	0	0	0	2.79792e+06	0	0	0	0	0	2.27553e+06	0	0	0	3.24416e+06	0	0	0	0	3.67538e+06	0	0	0	0	1.95075e+07	0	3.86147e+06	0	0	0
Q9Y5B6	PAX3- and PAX7-binding protein 1	PAXBP1	C21orf66;PAXBP1	NDSEEEERERDEEQEPPPLLPPPGTGEEAGPGGGDR	S16	1xPhospho [S3]	0	0	1.93428e+06	0	0	0	0	0	0	0	869902	0	0	0	0	0	0	0	0	2.61594e+06	0	0	1.74958e+06	0	1.99249e+06	0	1.36351e+06	560391	3.32615e+06	2.29184e+06	3.67192e+06	1.32384e+06	0	2.85902e+06	0	1.51047e+06	5.80055e+06	0	0	0	0	0	1.46863e+06	0	1.88605e+06	0	0	0	0	0	0	0	0	0	0	0	0	0	0	0	0	0	0	0	0	0	0	0	0	0	816646	0	0	1.40714e+06	0	0	0	0	0	0	0	0	0	0	0	1.5857e+06	3.93663e+06	988813	0	0	0	0	0	0	0	0	0	0	0	0	0	0	0	0	0	0	0	0	0	196869	0	0	0	0	474306	0	0	0	0	0	0	0
Q9Y5B6	PAX3- and PAX7-binding protein 1	PAXBP1	C21orf66;PAXBP1	DTNQEDGVIISEHGEDEMDMESEKEEEKPK	S191	1xPhospho [S22]; 2xOxidation [M18; M20]	0	0	711407	3.50557e+06	0	0	1.61587e+06	1.27784e+06	0	6.63145e+06	1.45955e+06	0	0	5.38769e+06	0	1.5638e+06	0	0	0	0	2.26158e+06	0	0	1.48209e+06	0	0	0	0	2.68762e+06	0	2.19521e+06	2.24834e+06	0	0	0	0	0	0	0	0	0	0	0	0	0	0	2.3014e+06	0	0	0	0	0	5.10431e+06	0	6.08133e+06	2.78273e+06	0	5.14942e+06	7.49132e+06	0	4.20441e+06	0	1.23305e+06	0	0	0	0	0	0	0	0	0	0	1.12641e+06	0	0	1.10545e+06	0	0	0	6.01276e+06	0	0	0	0	4.09069e+06	0	1.44039e+06	0	0	0	1.20316e+06	0	0	5.28286e+06	0	0	0	0	0	0	0	0	0	0	0	4.89051e+06	0	0	3.95579e+06	0	1.42912e+06	0	0	7.35115e+06	0	3.0284e+06	0	0	0	0	0
Q9Y5B6	PAX3- and PAX7-binding protein 1	PAXBP1	C21orf66;PAXBP1	ELGDFTPHDNEPGK	T242	1xPhospho [T6]	0	2.67855e+06	845968	0	1.916e+06	0	1.69381e+06	0	0	0	2.21067e+06	0	0	0	2.03368e+06	1.6256e+06	0	0	0	0	3.46478e+06	0	1.1354e+06	0	831098	0	873298	0	1.18981e+06	2.41837e+06	0	0	0	1.27e+06	0	2.61006e+06	0	2.40911e+06	936125	2.67974e+06	0	2.58452e+06	483441	3.07334e+06	2.17782e+06	0	4.81812e+06	0	1.33676e+06	0	0	0	1.47009e+06	4.39296e+06	2.05564e+06	0	557678	1.21529e+06	4.03559e+06	888915	0	0	1.19325e+06	0	0	0	1.48429e+06	0	0	2.19071e+06	2.56211e+06	3.1507e+06	1.30955e+06	3.38242e+06	2.46942e+06	0	1.25746e+06	9.56112e+06	0	0	0	3.28966e+06	0	0	0	984407	3.10007e+06	3.27924e+06	0	1.83628e+06	0	0	0	0	0	0	0	0	0	0	2.94474e+07	1.49098e+06	0	1.27357e+06	1.56628e+06	0	0	1.45242e+06	0	2.36409e+06	1.43135e+06	0	1.83891e+06	1.58594e+06	1.96931e+06	0	0	1.92794e+06	2.10725e+06	0	0	0
P23759	Paired box protein Pax-7	PAX7	PAX7	LDEGSDVESEPDLPLKR	S203	1xPhospho [S5]	0	0	0	0	0	0	0	0	0	0	0	0	0	4.70234e+06	0	0	0	0	0	4.63987e+06	0	0	0	3.31954e+06	0	1.28659e+06	0	0	0	0	0	1.68686e+06	0	0	2.51574e+06	0	0	0	0	0	0	0	0	3.05417e+06	1.37431e+06	0	0	0	0	0	0	0	0	0	0	0	2.01629e+06	0	0	0	0	0	0	0	0	0	1.57269e+06	0	0	0	0	0	0	0	0	0	0	0	2.00569e+06	0	0	0	0	0	0	0	0	0	0	0	0	1.01012e+06	0	0	0	0	0	0	0	6.55601e+06	0	0	3.72116e+06	0	0	0	0	0	0	0	0	0	0	0	1.24243e+07	0	0	0	0	0	0	0
P23759	Paired box protein Pax-7	PAX7	PAX7	GNRLDEGSDVESEPDLPLKR	S203	2xPhospho [S8; S12]	0	0	0	0	0	2.31181e+06	0	0	0	0	1.11243e+06	6.09941e+06	0	0	0	0	0	0	1.09503e+06	2.59879e+06	806818	0	0	1.13714e+06	0	824372	1.19678e+06	513868	610882	0	0	2.36036e+06	0	0	0	0	802573	0	0	0	0	0	0	0	0	0	0	0	0	0	0	0	612015	0	0	0	0	0	0	0	0	0	0	0	0	0	0	0	0	1.27588e+06	0	1.1267e+06	0	0	0	0	0	0	0	0	0	0	0	0	0	0	0	0	0	0	0	0	0	0	0	0	0	0	0	0	0	0	0	0	0	0	1.54462e+06	0	0	0	0	0	0	0	0	0	0	0	0	0	0	0
P23759	Paired box protein Pax-7	PAX7	PAX7	GNRLDEGSDVESEPDLPLKR	S207	2xPhospho [S8; S12]	0	0	0	0	0	2.31181e+06	0	0	0	0	1.11243e+06	6.09941e+06	0	0	0	0	0	0	1.09503e+06	2.59879e+06	806818	0	0	1.13714e+06	0	824372	1.19678e+06	513868	610882	0	0	2.36036e+06	0	0	0	0	802573	0	0	0	0	0	0	0	0	0	0	0	0	0	0	0	612015	0	0	0	0	0	0	0	0	0	0	0	0	0	0	0	0	1.27588e+06	0	1.1267e+06	0	0	0	0	0	0	0	0	0	0	0	0	0	0	0	0	0	0	0	0	0	0	0	0	0	0	0	0	0	0	0	0	0	0	1.54462e+06	0	0	0	0	0	0	0	0	0	0	0	0	0	0	0
P23759	Paired box protein Pax-7	PAX7	PAX7	LDEGSDVESEPDLPLK	S203	1xPhospho [S5]	179829	0	0	0	3.24755e+06	0	0	517359	0	0	0	0	0	0	6.16565e+06	113721	0	0	0	4.58996e+06	2.13418e+06	0	0	4.44013e+06	0	0	0	0	0	0	0	0	0	145654	3.51026e+06	0	696242	0	905642	4.60275e+06	0	0	0	3.38786e+06	0	0	0	0	0	0	0	1.94113e+06	0	0	0	0	1.53712e+06	0	0	0	0	0	0	0	0	0	1.48696e+06	0	0	0	1.01052e+06	0	0	0	0	4.51986e+06	0	0	0	0	0	0	0	0	0	0	0	0	0	0	208298	0	0	0	0	0	0	0	942853	6.61921e+06	0	827174	0	0	0	0	0	0	0	207334	0	3.34447e+06	2.69949e+06	0	0	0	425986	0	207942	0	0	0
Q96IZ0	PRKC apoptosis WT1 regulator protein	PAWR	PAWR	RRSTGVVNIPAAECLDEYEDDEAGQK	S162	1xCarbamidomethyl [C14]; 2xPhospho [S3; T4]	898037	1.22983e+06	2.93388e+06	0	0	0	0	0	0	0	0	0	0	459643	0	400792	405029	102981	0	0	0	0	464761	0	74049.7	0	0	7.65384e+06	0	0	88567.2	0	0	247160	0	1.01833e+07	684236	137058	0	0	0	905711	0	784043	0	0	0	0	0	0	1.21063e+06	0	5.30126e+06	700497	0	0	0	0	0	0	0	0	0	4.53196e+06	0	3.63903e+06	2.35727e+06	3.59042e+06	0	713232	0	1.4835e+06	0	0	0	0	0	0	240238	0	0	574685	0	0	0	0	0	0	0	0	0	0	0	0	0	0	0	1.83911e+06	0	0	0	615370	4.01882e+06	0	0	7.52328e+06	2.64023e+06	0	0	286034	0	952252	0	0	0	0	247179	96560.5	0	0	0	0
Q96IZ0	PRKC apoptosis WT1 regulator protein	PAWR	PAWR	RRSTGVVNIPAAECLDEYEDDEAGQK	T163	1xCarbamidomethyl [C14]; 2xPhospho [S3; T4]	898037	1.22983e+06	2.93388e+06	0	0	0	0	0	0	0	0	0	0	459643	0	400792	405029	102981	0	0	0	0	464761	0	74049.7	0	0	7.65384e+06	0	0	88567.2	0	0	247160	0	1.01833e+07	684236	137058	0	0	0	905711	0	784043	0	0	0	0	0	0	1.21063e+06	0	5.30126e+06	700497	0	0	0	0	0	0	0	0	0	4.53196e+06	0	3.63903e+06	2.35727e+06	3.59042e+06	0	713232	0	1.4835e+06	0	0	0	0	0	0	240238	0	0	574685	0	0	0	0	0	0	0	0	0	0	0	0	0	0	0	1.83911e+06	0	0	0	615370	4.01882e+06	0	0	7.52328e+06	2.64023e+06	0	0	286034	0	952252	0	0	0	0	247179	96560.5	0	0	0	0
Q96IZ0	PRKC apoptosis WT1 regulator protein	PAWR	PAWR	RSEDEPPAASASAAPPPQR	S108	1xPhospho [S2]	0	0	2.11038e+06	0	0	2.25404e+06	1.9282e+06	708845	0	0	1.31687e+06	1.88793e+06	0	0	0	3.81504e+06	0	1.55048e+06	0	0	0	0	1.19011e+06	944815	2.20068e+06	1.5168e+06	2.39354e+06	7.67452e+06	2.84492e+06	5.04896e+06	0	1.4837e+06	0	1.69487e+06	0	1.14278e+06	1.11265e+06	0	0	0	0	0	1.26658e+06	0	0	0	0	0	1.0749e+06	0	0	4.54974e+06	1.53227e+06	0	1.83279e+06	0	0	2.31548e+06	2.61513e+06	0	0	0	1.02529e+07	0	0	0	0	0	2.70708e+06	2.73606e+06	938602	0	2.17321e+06	0	2.01903e+06	3.33367e+06	3.47743e+06	0	3.86115e+06	0	0	3.64697e+06	0	0	0	0	4.25393e+06	1.27296e+06	3.81695e+06	0	0	0	4.90057e+06	0	0	0	0	0	0	8.09748e+06	0	0	0	0	0	1.23387e+06	2.4282e+06	2.39195e+06	4.45629e+06	2.88049e+06	0	2.36199e+06	1.10826e+06	0	2.68796e+06	0	0	2.58261e+06	0	0	0	0
Q96IZ0	PRKC apoptosis WT1 regulator protein	PAWR	PAWR	STTSVSEEDVSSRYSR	S242	1xPhospho [S15]	3.71196e+06	0	0	0	4.36193e+06	3.06493e+06	2.01242e+06	2.20737e+06	0	4.06291e+06	4.40532e+06	0	0	0	0	0	0	0	0	0	0	0	0	0	4.15819e+06	0	0	1.6731e+06	0	3.56283e+06	0	0	0	0	0	1.89854e+06	0	2.89029e+06	0	3.10464e+06	2.10967e+06	6.24573e+06	3.00341e+06	0	0	0	3.35513e+06	0	1.90179e+06	0	6.68462e+06	3.55135e+06	4.55242e+06	0	3.37014e+06	3.85778e+06	0	1.32941e+06	3.64e+06	3.78177e+06	2.16801e+06	6.75133e+06	3.83629e+06	0	1.94016e+06	4.04093e+06	3.22112e+06	0	1.43377e+06	5.69699e+06	2589327	2.67656e+06	2.40381e+06	1.77428e+06	2.1232e+06	5.20836e+06	2.47943e+06	4.51317e+06	6.47439e+06	4.60037e+06	0	4.85772e+06	0	0	0	3.03593e+06	2.88314e+06	3.01068e+06	3.53909e+06	2.75742e+06	4.54197e+06	2.78042e+06	0	0	0	0	0	0	0	0	0	0	4.20815e+06	3.41104e+06	2.54712e+06	2.19057e+06	0	5.44295e+06	0	3.4031e+06	0	4.94597e+06	0	3.30409e+06	0	0	0	3.54457e+06	0	4.4745e+06	0	0
Q86TB9	Protein PAT1 homolog 1	PATL1	PATL1	STSPIIGSPPVR	S179	2xPhospho [S/T]	0	1.20213e+06	0	2.04304e+06	805960	0	2.84577e+06	3.60328e+06	0	0	1.68324e+06	0	0	0	2.06073e+06	1.68425e+06	0	0	0	4.50415e+06	0	0	0	0	0	4.47866e+06	2.70902e+06	2.71699e+06	0	0	4.33394e+06	2.59032e+06	0	0	0	2.67176e+06	2.59007e+06	1.32329e+06	849894	0	0	0	1.54508e+06	0	765907	0	1.97401e+06	2.22621e+06	935605	1.05128e+06	3.19772e+06	3.8143e+06	3.58359e+06	0	1.4541e+06	3.42131e+06	974449	3.2755e+06	0	3.52317e+06	540112	0	4.55631e+06	0	0	4.00061e+06	1.70749e+06	1.69545e+06	0	4.90758e+06	3.55398e+06	2.4215e+06	4.47414e+06	1.38335e+06	2.14849e+06	1.72293e+06	1.53011e+06	3.09464e+06	1.65547e+06	0	1.4869e+06	741550	0	0	0	2.677e+06	2.75091e+06	1.92886e+06	4.68088e+06	987484	0	0	0	0	0	0	0	0	0	0	3.60351e+06	0	2.43631e+06	0	1.91076e+06	1.37037e+06	972075	1.07211e+06	0	0	3.46648e+06	1.32641e+06	0	0	0	0	0	2.09608e+06	0	0	5.86792e+06	0
Q86TB9	Protein PAT1 homolog 1	PATL1	PATL1	AVPIGTPPK	T194	1xPhospho [T6]	4.7741e+06	1.99032e+06	3.1415e+06	3.65207e+06	1.26639e+06	0	3.67529e+06	1.21467e+07	853932	3.27247e+06	2.86897e+06	5.10753e+06	0	2.93801e+06	7.64294e+06	5.24593e+06	0	1.89281e+06	2.49081e+06	1.63508e+07	0	0	6.65829e+06	2.80953e+06	2.95685e+06	9.13702e+06	8.15561e+06	2.19011e+07	6.09947e+06	4.89416e+06	7.279e+06	1.1482e+07	1.30432e+07	1.23474e+07	3.89209e+06	7.64999e+06	4.78885e+06	4.66469e+06	1.24868e+06	5.77715e+06	1.86673e+07	3.36751e+06	1.30012e+07	5.98941e+06	1.52222e+06	3.06409e+06	7.03531e+06	1.59484e+07	4.71721e+06	1.36948e+07	1.48683e+07	1.87009e+07	1.1761e+07	5.91183e+06	4.16615e+06	1.75457e+07	1.15141e+07	1.4731e+07	8.35923e+06	1.98356e+07	9.86935e+06	4.00784e+06	2.17591e+07	1.21489e+07	9.75413e+06	1.32637e+07	7.21531e+06	1.49251e+07	0	1.64709e+07	1.29732e+07	1.25161e+07	2.71506e+07	1.16207e+07	1.38457e+07	1.32951e+07	9.4955e+06	1.62668e+07	1.28283e+07	9.39097e+06	1.00465e+07	7.67732e+06	1.15051e+07	7.89243e+06	6.83053e+06	3.30943e+06	6.5891e+06	1.68812e+07	2.29307e+07	0	2.24401e+06	2.1623e+06	2.71794e+06	9.07427e+06	2.63894e+06	1.91043e+06	2.86417e+06	3.06059e+06	7.99617e+06	1.95624e+06	9.33881e+06	4.19735e+06	5.66783e+06	4.38237e+06	1.75405e+06	4.12188e+06	4.63517e+06	2.28365e+06	4.86721e+06	7.96729e+06	5.40656e+06	4.19639e+06	6.68481e+06	2.36628e+06	7.09584e+06	0	1.15818e+07	4.30219e+06	4.6365e+06	1.29741e+07	3.35034e+07	1.16687e+06
Q8NI35	InaD-like protein	PATJ	INADL;PATJ	FDDLENLNSLAK	S978	1xPhospho [S9]	0	0	603706	0	0	0	0	0	0	0	0	0	0	0	0	0	0	0	0	0	0	0	0	0	0	0	0	0	0	0	0	0	0	0	0	704738	218696	0	0	0	0	0	0	0	0	0	1.04478e+06	0	0	0	0	1.08988e+06	550978	0	459445	0	0	865551	0	0	0	0	1.04104e+06	0	0	0	0	0	0	1.55315e+06	788784	0	0	519374	0	0	471072	0	0	0	0	0	0	0	0	0	0	409880	0	0	0	0	0	0	0	0	0	0	0	0	0	0	0	0	0	0	0	0	0	0	0	0	0	0	0	0	0	0	0	0	0	0
Q8NI35	InaD-like protein	PATJ	INADL;PATJ	RLFDDEASVDEPRR	S645	1xPhospho [S8]	2.49998e+06	2.82718e+06	2.5004e+06	0	2.92884e+06	2.6753e+06	1.97556e+06	1.67924e+06	0	0	0	0	4.83443e+06	2.745e+06	4.68276e+06	1.79348e+06	0	1.38404e+06	1.902e+06	2.18014e+06	955210	0	3.65938e+06	3.59449e+06	0	0	828142	1.91916e+06	1.06815e+06	0	1.22193e+06	1.14892e+06	0	0	0	1.4476e+06	0	0	2.44858e+06	4.04668e+06	2.35935e+06	4.69391e+06	2.84587e+06	5.09291e+06	3.00393e+06	2.45141e+06	3.04708e+06	3.54268e+06	2.47831e+06	0	3.7444e+06	3.17625e+06	4.71866e+06	4.52846e+06	6.4005e+06	2.9435e+06	1.76228e+06	3.49677e+06	3.09976e+06	3.79375e+06	3.6426e+06	8.66334e+06	3.19889e+06	0	3.77442e+06	4.10248e+06	5.03497e+06	4.35513e+06	5.18747e+06	3.73647e+06	3.755e+06	4.11894e+06	4.11603e+06	1.64885e+06	2.27805e+06	3.09749e+06	2.29905e+06	2.53777e+06	7.35e+06	4.11439e+06	5.65573e+06	6.36833e+06	4.98056e+06	0	0	2.63103e+06	3.40202e+06	4.0461e+06	2.53221e+06	3.0453e+06	3.31427e+06	6.427e+06	0	0	0	8.97059e+06	0	0	0	0	3.0759e+06	0	5.30348e+06	4.15868e+06	4.41794e+06	3.59962e+06	1.31846e+06	3.20037e+06	1.74382e+06	2.69542e+06	3.13724e+06	2.11763e+06	1.44598e+06	1.79146e+06	0	5.75519e+06	0	0	0	5.76431e+06	2.86323e+06	3.55862e+06
Q8NI35	InaD-like protein	PATJ	INADL;PATJ	RLFDDEASVDEPR	S645	1xPhospho [S8]	1.47635e+07	2.38788e+07	3.84057e+07	1.57176e+07	3.58548e+07	1.56642e+07	17868950	1.93679e+07	2.62526e+07	1.18374e+07	1.96129e+07	1.22785e+07	4.46563e+07	4.62566e+06	2.89188e+07	1.89685e+07	1.6057e+07	21581844	2.37319e+07	35054431	2.0479e+07	1.38518e+07	3.64686e+07	4.99214e+07	3.5711e+06	2.63608e+07	1.00289e+07	2.1135e+07	1.45548e+07	1.2041e+07	2.11547e+07	1.68274e+07	5.27999e+06	2.21219e+07	3.37288e+06	2.26842e+07	1.01173e+07	9.10202e+06	1.53411e+07	3.38396e+07	3.24973e+07	4.07519e+07	2.58583e+07	4.79687e+07	2.09022e+07	2.90989e+07	2.76983e+07	4.00002e+07	2.54699e+07	1.09269e+07	2.83377e+07	3.36102e+07	4.00254e+07	3.78039e+07	3.77137e+07	2.56216e+07	9.86289e+06	2.70002e+07	2.95628e+07	2.84142e+07	2.69545e+07	7.39153e+07	2.90495e+07	9.05246e+07	4.50203e+07	4.36752e+07	3.45795e+07	4.48544e+07	4.43507e+07	3.07472e+07	3.6001e+07	5.9983e+07	3.70616e+07	15891310	2.15703e+07	2.68482e+07	2.73039e+07	2.6571e+07	3.37331e+07	3.26491e+07	3.68831e+07	4.8061e+07	2.74384e+07	0	2.81498e+07	2.77068e+07	2.99714e+07	4.1209e+07	3.3469e+07	3.44291e+07	1.78757e+07	4.00239e+07	4.26069e+07	1.67251e+07	2.50029e+07	5.87595e+07	1.20907e+07	1.48849e+07	1.49915e+07	2.25236e+07	3.74574e+07	3.02114e+07	4.08512e+07	2.46758e+07	2.63513e+07	4.17359e+07	1.28723e+07	2.33179e+07	2.82823e+06	1.75062e+07	3.52854e+07	2.07461e+07	1.34308e+07	1.85366e+07	0	1.14109e+07	0	2.75682e+07	4.39539e+06	3.50629e+07	2.54369e+07	3.56803e+07
Q8NI35	InaD-like protein	PATJ	INADL;PATJ	LFDDEASVDEPR	S645	1xPhospho [S7]	7.24865e+06	1.28376e+07	2.81479e+07	1.28821e+07	1.99056e+07	8.15829e+06	1.16316e+07	1.54004e+07	1.92054e+07	8.10783e+06	1.1535e+07	1.01968e+07	2.7918e+07	0	1.84058e+07	1.59684e+07	1.09553e+07	1.82221e+07	1.9005e+07	2.67658e+07	1.76089e+07	8.72773e+06	2.71764e+07	3.4693e+07	5.0325e+06	1.27498e+07	9.66069e+06	1.34564e+07	1.77491e+07	1.70529e+07	1.36889e+07	7.8173e+06	0	1.43859e+07	7.48199e+06	1.73928e+07	1.43126e+07	1.16713e+07	1.30077e+07	1.68177e+07	1.50724e+07	1.84484e+07	1.19244e+07	3.22926e+07	1.02188e+07	1.22169e+07	1.44949e+07	1.54971e+07	9.59371e+06	6.69221e+06	1.34863e+07	1.49793e+07	2.03161e+07	2.72803e+07	2.39965e+07	1.05222e+07	5.74134e+06	1.97075e+07	1.55246e+07	1.49608e+07	1.40126e+07	3.24008e+07	1.50471e+07	0	2.37876e+07	2.09807e+07	1.72338e+07	2.64229e+07	2.37423e+07	1.20769e+07	13247430	4.35929e+07	1.24088e+07	6.84062e+06	8.34775e+06	1.44792e+07	1.08678e+07	1.13581e+07	1.3865e+07	1.38459e+07	1.56679e+07	1.93317e+07	8.16801e+06	0	1.37149e+07	1.4235e+07	1.74864e+07	2.2756e+07	1.8171e+07	1.98156e+07	9.90375e+06	2.08608e+07	0	1.3935e+07	9.28543e+06	2.19157e+07	8.04801e+06	1.12763e+07	1.12395e+07	1.51496e+07	2.66445e+07	1.7974e+07	2.29689e+07	1.53126e+07	1.48181e+07	2.97476e+07	1.10444e+07	1.35271e+07	0	1.0409e+07	2.05615e+07	1.49483e+07	8.37777e+06	1.05741e+07	0	0	0	1.97929e+07	0	1.62171e+07	1.09164e+07	2.30971e+07
Q8NI35	InaD-like protein	PATJ	INADL;PATJ	LFDDEASVDEPRR	S645	1xPhospho [S7]	4.60207e+06	4.45371e+06	9.37743e+06	3.51694e+06	6.55126e+06	2.4382e+06	2.87477e+06	4.14311e+06	5.56196e+06	3.59857e+06	5.76904e+06	1.09902e+06	1.32935e+07	4.62566e+06	6.59875e+06	4.02905e+06	3.73961e+06	5.95199e+06	5.64154e+06	6.19957e+06	4.81392e+06	2.19028e+06	9.35611e+06	1.13619e+07	0	1.24335e+07	2.58504e+06	6.59263e+06	4.47689e+06	4.83727e+06	5.68964e+06	4.85929e+06	5.27999e+06	5.55859e+06	2.28976e+06	6.52473e+06	5.40197e+06	3.11042e+06	2.67078e+06	5.15726e+06	6.98323e+06	6.77868e+06	4.11695e+06	8.12778e+06	2.20796e+06	5.95831e+06	5.48171e+06	7.75936e+06	5.93965e+06	0	3.30303e+06	4.58584e+06	9.40025e+06	8.91945e+06	1.11779e+07	5.35857e+06	1.49009e+06	5.33644e+06	8.05916e+06	5.75352e+06	5.95056e+06	1.40829e+07	5.20816e+06	9.05246e+07	1.09445e+07	9.88505e+06	5.37435e+06	8.41537e+06	8.98996e+06	8.05572e+06	6.40856e+06	1.93771e+07	5.96425e+06	3.14774e+06	6.7423e+06	4.64453e+06	4.37621e+06	5.04574e+06	7.38972e+06	3.35271e+06	9.84483e+06	9.07087e+06	4.62152e+06	0	4.39517e+06	2.91491e+06	6.57846e+06	7.50977e+06	2.69027e+06	4.76907e+06	0	6.14605e+06	4.71716e+06	0	0	1.28668e+07	0	0	0	0	7.23867e+06	8.38488e+06	9.07312e+06	5.86628e+06	5.35389e+06	1.10298e+07	4.03843e+06	4.67423e+06	0	2.51197e+06	7.08524e+06	3.18571e+06	3.17739e+06	4.3635e+06	0	1.14109e+07	0	7.89174e+06	4.39539e+06	7.21912e+06	5.46534e+06	9.63145e+06
Q8NI35	InaD-like protein	PATJ	INADL;PATJ	IDTLKNDNIQALEK	T504	1xPhospho [T3]	0	703050	6.24513e+06	0	0	972120	0	413961	2.79032e+06	0	0	0	0	0	0	0	0	0	0	0	0	1.32449e+06	0	368865	0	0	0	0	0	0	0	0	0	0	0	1.93058e+06	0	0	0	0	0	0	1.84447e+06	0	0	0	4.40912e+06	0	0	0	0	8.4996e+06	4.05737e+06	6.84866e+06	2.75129e+06	2.58698e+06	0	8.97054e+06	2.80714e+06	2.88087e+06	2.52216e+06	0	5.82814e+06	0	824285	5.63355e+06	2.87685e+06	5.47045e+06	0	9.43921e+06	9084914	1.48845e+07	736614	2.0798e+06	2.01099e+06	2.90396e+06	2.089e+06	3.7741e+06	0	1.07823e+07	9.58707e+06	0	3.16243e+06	0	3.02368e+06	0	1.56275e+06	1.64304e+06	2.56313e+06	0	0	523624	0	0	0	0	0	0	0	0	3.50899e+06	0	0	715671	0	3.68641e+06	0	0	0	0	0	0	0	0	0	0	0	804346	0	5.37375e+06	0	864072
Q8NI35	InaD-like protein	PATJ	INADL;PATJ	LEKVPDSPENELK	S522	1xPhospho [S7]	0	0	1.01369e+07	0	0	2.07019e+06	0	0	0	0	0	0	1.22203e+06	0	3.12436e+06	0	0	0	0	0	0	0	0	1.30071e+06	0	0	2.49735e+07	1.07384e+06	0	0	2.13471e+06	0	0	0	0	0	0	0	0	0	0	0	0	0	0	0	1.2637e+06	0	0	0	0	1.07447e+07	0	7.46866e+06	0	1.50945e+07	0	0	0	1.6487e+07	1.58947e+06	0	0	0	0	0	0	0	1.58888e+06	895623	0	0	1.59936e+06	0	1.6432e+07	0	990030	0	9.16951e+06	0	6.98405e+06	0	0	0	0	0	0	0	0	0	0	2.01682e+06	0	1.98007e+07	0	0	0	0	0	0	0	1.22739e+07	1.39036e+07	0	0	1.78609e+06	1.34533e+07	1.8086e+07	0	0	0	0	0	0	0	1.52888e+07	0	0	0	0	0	0
Q8NI35	InaD-like protein	PATJ	INADL;PATJ	NGSGVFISDIVK	S1555	1xPhospho [S3]	0	1.15764e+06	0	382325	0	0	0	0	0	0	0	0	0	0	0	0	0	0	0	0	0	0	0	0	0	0	0	355475	0	0	0	0	0	0	0	0	0	0	0	0	0	0	0	0	0	0	0	0	0	0	0	0	0	0	0	0	0	0	0	9.24692e+06	0	0	8.61072e+06	0	0	0	0	0	2.60342e+06	2.01144e+06	770131	0	0	4.10804e+06	0	0	0	0	0	0	0	0	0	0	0	0	0	783433	0	0	0	0	0	0	0	0	0	0	0	0	0	0	0	0	1.41365e+06	1.6234e+06	0	0	0	0	0	0	0	0	0	0	0	0	0	0	0	0
Q8NI35	InaD-like protein	PATJ	INADL;PATJ	VPDSPENELK	S522	1xPhospho [S4]	2.59589e+06	2.58318e+06	3.22051e+06	4.0939e+06	2.93818e+06	3.88174e+06	2.54674e+06	3.46006e+06	6.98401e+06	2.91648e+06	2.48148e+06	5.39359e+06	0	7.31821e+06	6.96346e+06	3.61115e+06	3.75744e+06	3.90287e+06	1.32869e+07	4.76345e+06	3.50056e+06	4.41513e+06	9.84648e+06	1.05233e+07	0	5.55452e+06	2.66954e+06	4.8253e+06	5.42427e+06	6.20254e+06	9.7412e+06	4.06827e+06	1.16789e+07	4.25914e+06	3.4587e+06	6.34668e+06	3.31405e+06	6.34525e+06	2.1853e+06	3.40227e+06	2.10539e+06	1.42613e+07	978889	8.53188e+06	2.97103e+06	5.49041e+06	5.03173e+06	3.44562e+06	0	3.35609e+06	7.55777e+06	6.08873e+06	4.99613e+06	0	4.59646e+06	0	5.49569e+06	1.15263e+07	4.14825e+06	1.20007e+07	8.32683e+06	1.15079e+07	5.33328e+06	0	0	5.07497e+06	7.08656e+06	0	0	0	3.74844e+06	7.66105e+06	7.10512e+06	3.11444e+06	3.71819e+06	6.14261e+06	6.69284e+06	7.53342e+06	8.19605e+06	4.95574e+06	6.34111e+06	5.37867e+06	6.5533e+06	0	7.66548e+06	4.65381e+06	5.40733e+06	6.71624e+06	7.3675e+06	5.66985e+06	6.72726e+06	1.09728e+07	7.10491e+06	8.72574e+06	5.04262e+06	5.27011e+06	0	3.47336e+06	3.27924e+06	5.27453e+06	1.24268e+07	0	8.24401e+06	7.95486e+06	3.57636e+06	6.48443e+06	7.48216e+06	9.54194e+06	1.14202e+07	8.89208e+06	8.77813e+06	4.23011e+06	4.57077e+06	4.29915e+06	4.65748e+06	4.45236e+06	7.45925e+06	4.59175e+06	1.45659e+07	8.9776e+06	4.42829e+06	5.96402e+06
Q8NI35	InaD-like protein	PATJ	INADL;PATJ	EELVDEPFLDLGKSFHSQQK	S836	1xPhospho [S14]	0	0	0	264322	0	0	0	916371	0	0	0	0	0	0	0	0	0	0	0	0	65436.4	0	0	0	0	0	69721.5	0	0	0	0	0	0	0	0	0	0	0	76073	0	0	0	0	0	0	0	0	0	0	0	0	0	0	0	0	0	0	846789	853381	0	0	0	0	0	0	1.018e+06	0	0	592915	856641	1.23108e+06	0	0	0	705665	0	1.07407e+06	0	0	0	0	0	0	0	0	0	0	0	0	0	0	0	0	0	0	0	0	0	0	0	0	0	0	452259	0	952894	0	0	0	0	0	0	0	0	0	0	0	0	0	0	0	0
Q8NI35	InaD-like protein	PATJ	INADL;PATJ	AGSWTSAR	S1618	1xPhospho [S3]	2.29137e+06	1.98472e+06	3.23564e+06	2.12082e+06	1.43651e+07	9.88001e+06	6.58153e+06	5.28078e+06	1.28623e+07	4.45161e+06	9.46514e+06	6.31508e+06	2.44744e+07	1.40801e+07	2.94173e+06	8.05005e+06	6.3728e+06	6.24243e+06	8.89292e+06	1.34198e+07	1.31249e+07	3.71316e+06	9.12359e+06	2.25231e+07	1.22727e+06	1.49745e+07	5.31225e+06	4.27246e+06	3.83291e+06	5.68548e+06	8.6759e+06	5.07507e+06	1.05571e+07	4.82955e+06	4.53304e+06	7.66202e+06	2.36255e+06	3.69857e+06	1.05973e+07	5.91649e+06	1.19124e+07	4.93555e+06	9.30313e+06	1.72916e+07	5.95218e+06	9.90618e+06	7.80508e+06	9.40623e+06	6.82003e+06	0	7.24195e+06	9.75435e+06	8.35454e+06	1.42901e+07	1.18481e+07	4.42879e+06	7.25262e+06	4.87027e+06	4.87575e+06	9.11674e+06	7.4195e+06	2.19141e+07	6.05351e+06	7.42545e+06	9.37418e+06	1.17217e+07	7.52275e+06	6.79727e+06	4.95731e+06	5.15522e+06	736002	2.31756e+07	2.36401e+06	3.27731e+06	7.2781e+06	1.10577e+07	1.0591e+07	1.30636e+07	1.31446e+07	8.98353e+06	0	1.75092e+07	3.58768e+06	7.66357e+06	3.27133e+06	1.24724e+07	1.30452e+07	1.31282e+07	4.84289e+06	1.21891e+07	1.20763e+07	1.91502e+07	1.26714e+07	1.29016e+07	9.36738e+06	2.97366e+07	0	3.73268e+06	3.25678e+06	6.30826e+06	1.13205e+07	0	9.72291e+06	7.21812e+06	4.0015e+06	2.8734e+06	3.60549e+06	1.49162e+07	9.14548e+06	1.28001e+07	7.2097e+06	8.61141e+06	7.76415e+06	1.27708e+07	1.41473e+07	2.33968e+07	8.23449e+06	1.66673e+07	1.33231e+07	8.98166e+06	0	5.78343e+06
Q9HBI1	Beta-parvin	PARVB	PARVB;PARVA	DAFDTLFDHAPDK	T244	1xPhospho [T5]	0	0	0	0	0	0	0	636015	0	0	0	0	0	0	0	0	0	0	0	0	0	0	0	0	0	0	0	0	0	0	0	0	0	0	0	0	0	0	0	0	0	0	1.65681e+06	0	0	0	0	0	0	0	0	1.57819e+06	94463.6	0	0	0	0	0	0	0	1.31594e+06	0	1.69109e+06	0	0	2.44723e+06	0	0	1.17333e+06	1.00277e+06	923342	0	0	2.27585e+06	369158	0	1.66656e+06	0	0	0	0	0	0	0	0	0	0	1.52665e+06	1.13766e+06	0	0	0	0	0	0	0	0	0	0	0	0	0	0	0	500628	0	0	0	0	0	0	0	0	0	0	0	0	0	0	0	0	0
Q9HBI1	Beta-parvin	PARVB	PARVB;PARVA	AREVSDLQEEGK	S39	1xPhospho [S5]	0	1.26073e+06	0	777953	873477	878650	0	1.8566e+06	0	0	0	0	0	1.08625e+07	0	0	0	0	0	0	0	0	649806	0	0	805003	824553	0	0	0	0	0	0	0	0	746748	0	0	0	0	0	0	0	0	1.33837e+06	0	0	0	0	0	1.2041e+07	0	0	0	0	0	0	0	0	0	0	0	0	0	0	0	0	0	0	0	0	0	0	0	0	0	0	0	0	0	0	0	0	0	0	0	0	912110	0	0	0	0	0	0	0	0	0	0	0	0	0	0	5.36539e+06	4.04039e+06	503948	0	0	7.41519e+06	0	8.18069e+06	0	0	0	0	5.23179e+06	1.061e+07	0	0	9.11441e+06	0	0	0
Q9HBI1	Beta-parvin	PARVB	PARVB;PARVA	WSVDSIHGK	S170	1xPhospho [S2]	0	0	0	0	0	0	0	0	0	0	0	0	0	0	0	0	1.74019e+06	0	0	0	0	0	0	0	0	0	0	0	587356	0	0	0	0	0	0	0	0	0	0	0	0	0	913370	0	0	0	1.40685e+06	0	1.09252e+06	0	0	0	1.43624e+06	0	1.82589e+06	1.05754e+06	1.6874e+06	0	912914	1.58772e+06	1.96311e+06	0	1.62308e+06	0	0	789980	1.64616e+06	0	0	0	0	0	1.20228e+06	1.26956e+06	620560	0	1.73903e+06	0	1.00713e+06	0	0	1.45764e+06	0	0	0	422649	922269	718147	1.26412e+06	1.59985e+06	1.45131e+06	3.59386e+06	0	0	0	0	0	0	0	0	0	0	993244	824760	0	788766	0	0	0	0	0	0	0	0	0	0	0	856213	0	1.95929e+06	0	0
Q9HBI1	Beta-parvin	PARVB	PARVB;PARVA	KDESFLGK	S20	1xPhospho [S4]	2.49245e+07	6.19091e+06	6.48958e+06	5.20701e+06	6.98516e+06	7.9467e+06	5.94591e+06	9.38761e+06	1.11317e+07	9.28805e+06	7.91841e+06	1.62142e+07	3.99185e+06	1.87697e+07	3.91039e+06	0	9.66904e+06	4.97442e+06	4.41272e+06	4.85124e+06	2.42896e+06	3.80029e+06	2.22739e+06	4.18946e+06	0	3.24759e+06	2.70158e+06	6.67859e+06	2.33053e+06	4.68194e+06	2.92755e+06	2.4205e+06	1.30809e+07	1.05172e+06	5.85436e+06	1.63236e+07	8.33497e+06	4.84486e+06	3.24514e+06	3.55733e+06	6.54946e+06	6.07505e+06	1.31596e+07	1.69385e+07	6.00111e+06	8.47846e+06	2.09974e+07	8.23724e+06	8.97786e+06	1.03989e+07	1.11599e+07	1.00311e+07	1.00798e+07	6.18985e+06	15572447	7.29723e+06	1.57431e+07	1.6959e+07	1.13557e+07	1.30286e+07	1.13952e+07	1.78565e+07	7.39984e+06	0	8.30507e+06	1.12174e+07	1.46708e+07	8.81782e+06	6.17921e+06	9.1381e+06	4995242	3.5135e+06	1.27171e+07	1.03313e+07	1.20858e+07	1.05635e+07	1.26675e+07	1.04426e+07	1.98128e+07	1.91311e+07	7.61545e+06	1.316e+07	1.2948e+07	1.47036e+07	8.40741e+06	3.0054e+06	9.60103e+06	7.24031e+06	8.27433e+06	1.09819e+07	1.6353e+07	7.98289e+06	5.33573e+06	5.98422e+06	4.75434e+06	6.43699e+06	6.81188e+06	7.98266e+06	8.63347e+06	6.71258e+06	5.12139e+06	0	9.00705e+06	1.1012e+07	9.5507e+06	1.27983e+07	1.56419e+07	2.38244e+07	1.9682e+07	6.72376e+06	1.17423e+07	1.37331e+07	1.66726e+07	2.05039e+07	1.28285e+07	1.41597e+07	2.13899e+07	1.45099e+07	2.96127e+07	1.56709e+07	0	8.46698e+06
Q9HBI1	Beta-parvin	PARVB	PARVB;PARVA	LGGTLAR	T28	1xPhospho [T4]	1.4709e+08	5.32383e+07	3.93782e+07	3.20189e+07	3.64961e+07	1.07857e+08	5.9116e+07	7.90035e+06	4.48478e+07	5.32785e+07	3.88279e+07	1.91711e+08	4.28935e+06	7.18738e+07	1.04812e+06	7.28373e+06	7.17047e+07	1.57383e+07	1.47436e+07	4.48411e+06	2.42006e+07	8.26002e+06	0	450910	7.26338e+06	0	0	4.74731e+06	2.3441e+06	8.94246e+06	2.42067e+06	4.16288e+06	1.2709e+07	3.90397e+06	1.13989e+06	1.57052e+07	1.59444e+06	4.42108e+06	0	1.38677e+07	6.49949e+06	2.83616e+07	4.13725e+07	3.55745e+07	8.20908e+07	1.08782e+08	8.56049e+07	2.3539e+07	4.85977e+07	5.66782e+07	2.3993e+08	8.81063e+07	1.14717e+08	9.07655e+07	2.06052e+08	9.78433e+07	1.703e+08	3.86305e+07	8.91057e+07	2.18876e+08	9.93484e+07	1.99218e+08	137838494	5.15082e+07	1.17568e+08	2.10725e+08	1.5707e+08	1.27426e+08	7.99332e+07	8.01398e+07	48539810	2.42979e+07	1.78433e+08	1.03093e+08	1.41543e+08	1.03184e+08	1.30332e+08	1.49537e+07	1.8853e+08	2.39391e+08	1.21692e+08	1.06981e+08	1.61273e+08	1.44836e+08	8.97502e+07	8.9596e+06	3.60283e+07	3.5175e+07	4.91361e+07	4.64412e+07	3.41844e+07	3.47699e+07	2.39265e+07	1.34603e+07	6.32557e+06	2.61562e+07	4.52123e+07	2.21818e+06	1.21953e+07	2.78038e+07	2.89123e+07	1.50159e+08	1.6431e+08	1.62777e+08	1.13847e+08	1.86361e+08	1.56078e+08	285073418	460580273	142744785	6.57135e+07	1.38727e+08	1.31913e+08	1.111e+08	9.38978e+07	1.56425e+08	2.39177e+08	1.00598e+08	4.36655e+07	2.35613e+08	1.84905e+06	3.62092e+07
Q9HBI1	Beta-parvin	PARVB	PARVB;PARVA	EVSDLQEEGK	S39	1xPhospho [S3]	4.41659e+06	2.02658e+06	2.66143e+06	2.80172e+06	4.07961e+06	1.92199e+06	3.51041e+06	4361934	1.16038e+06	4.3617e+06	7.14723e+06	1.92627e+06	0	3.52284e+06	1.4226e+06	3.23992e+06	6.25628e+06	3.09394e+06	2.39587e+06	5.49815e+06	6.06433e+06	3.76761e+06	5.38066e+06	4.49086e+06	4.45747e+06	2.86308e+06	5.29176e+06	3.00887e+06	4.91922e+06	3.79669e+06	0	3.8987e+06	0	3.20561e+06	3.12308e+06	3.74728e+06	5.64931e+06	3.31405e+06	2.58296e+06	0	1.8184e+06	0	0	0	1.24369e+06	2.50162e+06	1.97529e+06	0	0	0	0	0	1.60002e+06	0	1.55971e+06	1.19597e+06	0	8.92915e+06	0	0	0	0	1.00944e+06	0	0	0	2.03592e+06	0	0	1.67251e+06	0	0	0	1.18362e+06	1.80497e+06	0	0	0	0	1.9166e+06	0	0	0	0	0	0	1.44088e+06	1.13657e+06	0	0	0	1.07638e+06	6.49353e+06	4.63816e+06	0	3.84278e+06	0	0	0	3.09727e+06	1.07217e+07	0	2.05505e+06	953425	1.7443e+06	1.73599e+06	2.33454e+06	2.48003e+06	0	2.15612e+06	767214	1.23972e+06	2.79146e+06	5.31873e+06	1.81943e+06	0	0	4.72114e+06	2.33763e+06	0	0	1.65322e+06
Q9NVD7	Alpha-parvin	PARVA	PARVB;PARVA	SPSVPKSPTPKSPPSR	S14	2xPhospho [S7; S12]	1.54399e+08	3.80876e+07	7.44055e+06	4.44817e+07	4.76701e+07	2.66327e+07	1.32717e+08	1.02584e+08	8.96105e+07	1.54629e+08	5.43079e+07	331049322	1.85823e+06	3.94558e+08	2.03767e+08	8.49626e+07	7.97027e+07	6.74446e+07	2.20596e+08	6.66015e+07	7.13122e+07	1.00227e+08	4.73168e+07	2.43998e+07	1.67193e+08	9.63146e+07	1.28371e+08	4.27032e+07	1.21269e+08	1.44678e+08	4.67186e+07	33161662	2.52818e+08	2.42126e+07	7.23166e+07	9.39328e+07	4.81677e+07	1.62827e+08	1.13103e+08	283934655	4.52044e+07	1.41337e+07	9.05345e+07	1.29901e+07	6.10392e+07	1.5274e+08	1.17707e+08	1.72769e+08	121481806	1.46519e+08	1.06505e+08	2.64168e+08	2.22849e+08	1.0354e+08	1.9577e+08	1.59926e+08	1.66234e+08	127898814	1.19424e+08	4.01454e+08	3.58526e+08	1.68826e+07	2.39743e+08	0	1.12039e+08	3.12377e+08	9.97276e+07	5.9517e+07	1.21822e+08	1.44204e+08	1.63315e+08	1.18035e+08	1.4107e+08	1.42257e+08	1.82583e+08	2.06428e+08	2.95437e+08	3.55015e+07	9.38652e+07	3.40887e+08	1.7833e+08	2.85793e+07	1.63523e+08	1.20135e+08	2.56678e+08	2.11339e+07	8.04606e+07	5.09309e+07	1.7927e+08	1.9703e+08	3.40831e+07	1.35401e+08	6.56695e+07	1.16679e+08	3.99782e+07	6.3313e+06	3.18201e+07	9.53886e+07	5.49033e+07	2.43487e+08	4.57387e+07	9.58443e+07	9.75208e+07	1.84226e+08	2.41789e+08	1.20939e+08	1.52789e+08	7.78559e+07	2.95375e+08	2.33705e+08	161829446	2.79319e+08	2.7748e+08	1.24382e+08	1.02413e+08	168413424	1.7317e+08	2.05358e+08	2.9045e+08	4.3134e+08	5.54292e+06	1.5541e+08
Q9NVD7	Alpha-parvin	PARVA	PARVB;PARVA	SPSVPKSPTPKSPPSR	S19	2xPhospho [S7; S12]	1.54399e+08	3.80876e+07	7.44055e+06	4.44817e+07	4.76701e+07	2.66327e+07	1.32717e+08	1.02584e+08	8.96105e+07	1.54629e+08	5.43079e+07	331049322	1.85823e+06	3.94558e+08	2.03767e+08	8.49626e+07	7.97027e+07	6.74446e+07	2.20596e+08	6.66015e+07	7.13122e+07	1.00227e+08	4.73168e+07	2.43998e+07	1.67193e+08	9.63146e+07	1.28371e+08	4.27032e+07	1.21269e+08	1.44678e+08	4.67186e+07	33161662	2.52818e+08	2.42126e+07	7.23166e+07	9.39328e+07	4.81677e+07	1.62827e+08	1.13103e+08	283934655	4.52044e+07	1.41337e+07	9.05345e+07	1.29901e+07	6.10392e+07	1.5274e+08	1.17707e+08	1.72769e+08	121481806	1.46519e+08	1.06505e+08	2.64168e+08	2.22849e+08	1.0354e+08	1.9577e+08	1.59926e+08	1.66234e+08	127898814	1.19424e+08	4.01454e+08	3.58526e+08	1.68826e+07	2.39743e+08	0	1.12039e+08	3.12377e+08	9.97276e+07	5.9517e+07	1.21822e+08	1.44204e+08	1.63315e+08	1.18035e+08	1.4107e+08	1.42257e+08	1.82583e+08	2.06428e+08	2.95437e+08	3.55015e+07	9.38652e+07	3.40887e+08	1.7833e+08	2.85793e+07	1.63523e+08	1.20135e+08	2.56678e+08	2.11339e+07	8.04606e+07	5.09309e+07	1.7927e+08	1.9703e+08	3.40831e+07	1.35401e+08	6.56695e+07	1.16679e+08	3.99782e+07	6.3313e+06	3.18201e+07	9.53886e+07	5.49033e+07	2.43487e+08	4.57387e+07	9.58443e+07	9.75208e+07	1.84226e+08	2.41789e+08	1.20939e+08	1.52789e+08	7.78559e+07	2.95375e+08	2.33705e+08	161829446	2.79319e+08	2.7748e+08	1.24382e+08	1.02413e+08	168413424	1.7317e+08	2.05358e+08	2.9045e+08	4.3134e+08	5.54292e+06	1.5541e+08
Q9NVD7	Alpha-parvin	PARVA	PARVB;PARVA	QIQEEITGNTEALSGR	S242	1xPhospho [S14]	1.85705e+06	2.48805e+06	2.86539e+06	1.95492e+06	5.93808e+06	8.57332e+06	2.57524e+06	4.03557e+06	1.15852e+07	6.9611e+06	4.19799e+06	0	5.06169e+06	0	0	3.97634e+06	2.86108e+06	1.71311e+06	9.41726e+06	0	6.34344e+06	1.17447e+06	6.4079e+06	1.01522e+06	1.80227e+06	1.87284e+06	3.06634e+06	772128	1.44619e+06	2.65382e+06	3.11983e+06	0	0	0	1.18402e+06	869808	0	0	3.32777e+06	4.30712e+06	0	1.99936e+06	1.3293e+06	4.66501e+06	5.41998e+06	0	7.26975e+06	1.17231e+06	2.46019e+06	2.56427e+06	3.9504e+06	4.29248e+06	2.1209e+06	2.17205e+06	2.61682e+06	1.16657e+06	4.53226e+06	2.06885e+06	3.32141e+06	3.83008e+06	3.07034e+06	3.79298e+06	3904357	0	0	1.50909e+06	2.7805e+06	4.21153e+06	1.33602e+06	9.12696e+06	2.21695e+06	2.40676e+06	2.52233e+06	3.26382e+06	4.01241e+06	5.45633e+06	4.58985e+06	6.99629e+06	2.29434e+06	2.14368e+06	2.87617e+06	3.92989e+06	2.10073e+06	0	0	6.05994e+06	2.54969e+06	2.8824e+06	7.39895e+06	8.2709e+06	4.77123e+06	9.40586e+06	0	0	0	0	1.52508e+06	0	0	0	1.89028e+06	0	0	4.64489e+06	2.35969e+06	3.2267e+06	5.25169e+06	12078686	1.43306e+06	6.09141e+06	1.01323e+07	6.43427e+06	6.73055e+06	2.38477e+06	471661	142789	520812	0	0	3.48699e+06	2.6845e+06	6.87107e+06
Q9NVD7	Alpha-parvin	PARVA	PARVB;PARVA	AKEVSELQEEGMNAINLPLSPIPFELDPEDTMLEENEVR	S62	1xPhospho [S20]; 2xOxidation [M12; M32]	3.44402e+06	1.76393e+06	99316.1	544712	1.92312e+06	223422	0	42095.6	142378	212594	1.22002e+06	455770	0	1.69931e+06	203798	110946	130194	76925.4	192443	105800	169431	421537	250117	296039	0	88498.3	825248	0	210252	390088	448100	258635	1.28811e+06	241706	0	78378.1	72549.3	893890	4.76631e+06	0	720996	0	166067	89229.1	0	370429	0	64523.5	115352	89906	441995	0	305369	52806.5	390986	179486	0	175649	772651	524545	128280	191026	45767.2	2.55924e+06	450515	455677	0	0	0	367061	81555.4	0	223606	245988	463536	0	356425	259589	223907	91975.8	389252	0	138965	0	0	225678	183689	58742.6	0	0	115910	381878	0	0	148120	583379	0	0	0	0	0	0	173182	169262	897594	1.13898e+06	0	0	0	0	545660	853072	0	736651	5.20453e+06	328551	893807	110258	930368	0	90367	522505
Q9NVD7	Alpha-parvin	PARVA	PARVB;PARVA	AKEVSELQEEGMNAINLPLSPIPFELDPEDTMLEENEVR	S62	1xPhospho [S20]; 1xOxidation [M]	0	0	88897.9	6.70324e+06	0	461500	102815	87733.7	279677	0	0	0	0	0	124432	162879	304607	104274	625408	101952	441498	0	0	90673.1	442003	0	118177	97409.8	61893.7	0	226626	162025	0	1.05684e+06	91420.5	78747.6	62977.3	215139	813957	0	0	0	0	0	90171	0	0	0	67352.6	0	0	0	0	0	0	0	0	54054.7	0	0	0	0	0	0	0	0	151163	0	124920	0	72261.8	0	87954.3	54778.5	89123.4	0	311234	0	0	0	0	0	0	0	0	0	509756	0	0	0	0	0	0	0	0	253301	0	0	0	0	0	0	0	1.15758e+06	0	142345	0	215254	0	519136	0	110022	114257	0	685507	0	395317	0	326092	0	0	308217
Q9NVD7	Alpha-parvin	PARVA	PARVB;PARVA	KKDDSFLGK	S28	1xPhospho [S5]	8.04664e+07	4.14025e+07	8.39641e+07	5.54176e+07	85010553	4.49177e+07	5.16994e+07	3.84422e+07	7.6158e+07	7.933e+07	5.20575e+07	1.8469e+08	3.29011e+07	1.43525e+08	4.64197e+07	4.61368e+07	9.24675e+07	1.08349e+08	7.70519e+07	4.11166e+07	5.02488e+07	1.11861e+08	4.35604e+07	6.37891e+07	7.60125e+07	4.562e+07	8.11574e+07	1.9766e+07	2.72426e+07	7.36686e+07	4.26276e+07	4.53813e+07	1.4781e+08	6.27937e+07	2.5982e+07	7.13806e+07	1.78737e+07	6.31385e+07	5.34605e+07	5.05757e+07	2.48374e+07	6.48995e+06	8.11212e+07	7.97349e+07	8.38078e+07	0	9.82522e+07	2.26684e+06	2.46318e+07	0	9.79458e+07	3.85375e+07	4.21704e+07	2.16987e+07	6.76678e+07	1.78172e+06	6.05125e+07	3.9732e+07	3.35399e+07	6.66248e+07	4.17761e+07	1.1573e+08	3.51618e+07	8.13774e+07	0	2.6565e+06	7.36095e+07	0	0	5.35636e+06	0	1.77877e+07	0	3.71156e+07	3.31704e+07	3.89759e+07	5.39e+07	5.28267e+07	3.28802e+07	7.94652e+06	0	0	6.20326e+07	1.55847e+08	4.18091e+07	4.94797e+07	7.72968e+07	5.46699e+07	5.83766e+07	7.98106e+07	1.22393e+08	8.96617e+07	5.75875e+07	3.79769e+07	4.97181e+07	4.65631e+07	1.04961e+08	5.26315e+07	4.92666e+07	9.30182e+07	6.27041e+07	1.14283e+08	1.05527e+08	7.23187e+07	3.54723e+07	9.60995e+07	1.55591e+08	3.02724e+08	3.84118e+08	8.87281e+07	1.23006e+08	1.3375e+08	1.72169e+08	1.8554e+08	1.98358e+08	2.45667e+07	1.8992e+08	141613668	2.96076e+08	8.43082e+07	4.75837e+07	148840135
Q9NVD7	Alpha-parvin	PARVA	PARVB;PARVA	SPSVPKSPTPKSPPSR	S10	3xPhospho [S3; S7; S12]	9.92445e+06	3.52882e+06	4.66915e+06	5.72572e+06	3.69567e+06	1.28547e+06	6.52998e+06	3.22038e+06	5.35593e+06	7.97832e+06	4.6477e+06	9.56092e+06	0	7.51671e+06	1.87725e+06	2.41469e+06	4.64991e+06	3.0782e+06	9.4359e+06	0	4.59657e+06	1.6688e+06	0	0	1.21804e+06	3.95241e+06	3.95308e+06	670985	2.00016e+06	5.61559e+06	3.09718e+06	0	0	2.30755e+06	0	5.46229e+06	626169	2.70668e+06	2.53692e+06	2.80907e+06	0	0	1.14824e+06	2.7043e+06	1.33805e+06	0	914591	1.74246e+06	945119	0	8.35362e+06	5.39047e+06	4.77862e+06	0	1.17422e+06	1.83052e+06	0	659754	872091	8.34259e+06	7.91655e+06	0	7.81503e+06	0	1.35991e+06	3.5617e+06	4.3319e+06	0	1.23743e+06	1.24508e+06	4.71158e+06	2.12392e+06	4.40911e+06	0	1.83331e+06	0	1.93679e+06	0	1.06341e+06	0	0	0	4.72678e+06	0	2.7473e+06	7.79048e+06	1.00601e+07	1.27437e+06	3.95479e+06	7.78339e+06	1.96962e+06	1.06334e+06	0	2.861e+06	0	0	9.08389e+06	0	0	6.18362e+06	0	0	7.83285e+06	1.99835e+06	6.23217e+06	5.53342e+06	8.78924e+06	6.39885e+06	4.41777e+06	1.63554e+07	7.55802e+06	7.59884e+06	8.42353e+06	4.84954e+06	3.58401e+06	8.77073e+06	7.82569e+06	9.06454e+06	1.98981e+07	1.8765e+06	0	5.22792e+06
Q9NVD7	Alpha-parvin	PARVA	PARVB;PARVA	SPSVPKSPTPKSPPSR	S14	3xPhospho [S3; S7; S12]	9.92445e+06	3.52882e+06	4.66915e+06	5.72572e+06	3.69567e+06	1.28547e+06	6.52998e+06	3.22038e+06	5.35593e+06	7.97832e+06	4.6477e+06	9.56092e+06	0	7.51671e+06	1.87725e+06	2.41469e+06	4.64991e+06	3.0782e+06	9.4359e+06	0	4.59657e+06	1.6688e+06	0	0	1.21804e+06	3.95241e+06	3.95308e+06	670985	2.00016e+06	5.61559e+06	3.09718e+06	0	0	2.30755e+06	0	5.46229e+06	626169	2.70668e+06	2.53692e+06	2.80907e+06	0	0	1.14824e+06	2.7043e+06	1.33805e+06	0	914591	1.74246e+06	945119	0	8.35362e+06	5.39047e+06	4.77862e+06	0	1.17422e+06	1.83052e+06	0	659754	872091	8.34259e+06	7.91655e+06	0	7.81503e+06	0	1.35991e+06	3.5617e+06	4.3319e+06	0	1.23743e+06	1.24508e+06	4.71158e+06	2.12392e+06	4.40911e+06	0	1.83331e+06	0	1.93679e+06	0	1.06341e+06	0	0	0	4.72678e+06	0	2.7473e+06	7.79048e+06	1.00601e+07	1.27437e+06	3.95479e+06	7.78339e+06	1.96962e+06	1.06334e+06	0	2.861e+06	0	0	9.08389e+06	0	0	6.18362e+06	0	0	7.83285e+06	1.99835e+06	6.23217e+06	5.53342e+06	8.78924e+06	6.39885e+06	4.41777e+06	1.63554e+07	7.55802e+06	7.59884e+06	8.42353e+06	4.84954e+06	3.58401e+06	8.77073e+06	7.82569e+06	9.06454e+06	1.98981e+07	1.8765e+06	0	5.22792e+06
Q9NVD7	Alpha-parvin	PARVA	PARVB;PARVA	SPSVPKSPTPKSPPSR	S19	3xPhospho [S3; S7; S12]	9.92445e+06	3.52882e+06	4.66915e+06	5.72572e+06	3.69567e+06	1.28547e+06	6.52998e+06	3.22038e+06	5.35593e+06	7.97832e+06	4.6477e+06	9.56092e+06	0	7.51671e+06	1.87725e+06	2.41469e+06	4.64991e+06	3.0782e+06	9.4359e+06	0	4.59657e+06	1.6688e+06	0	0	1.21804e+06	3.95241e+06	3.95308e+06	670985	2.00016e+06	5.61559e+06	3.09718e+06	0	0	2.30755e+06	0	5.46229e+06	626169	2.70668e+06	2.53692e+06	2.80907e+06	0	0	1.14824e+06	2.7043e+06	1.33805e+06	0	914591	1.74246e+06	945119	0	8.35362e+06	5.39047e+06	4.77862e+06	0	1.17422e+06	1.83052e+06	0	659754	872091	8.34259e+06	7.91655e+06	0	7.81503e+06	0	1.35991e+06	3.5617e+06	4.3319e+06	0	1.23743e+06	1.24508e+06	4.71158e+06	2.12392e+06	4.40911e+06	0	1.83331e+06	0	1.93679e+06	0	1.06341e+06	0	0	0	4.72678e+06	0	2.7473e+06	7.79048e+06	1.00601e+07	1.27437e+06	3.95479e+06	7.78339e+06	1.96962e+06	1.06334e+06	0	2.861e+06	0	0	9.08389e+06	0	0	6.18362e+06	0	0	7.83285e+06	1.99835e+06	6.23217e+06	5.53342e+06	8.78924e+06	6.39885e+06	4.41777e+06	1.63554e+07	7.55802e+06	7.59884e+06	8.42353e+06	4.84954e+06	3.58401e+06	8.77073e+06	7.82569e+06	9.06454e+06	1.98981e+07	1.8765e+06	0	5.22792e+06
Q9NVD7	Alpha-parvin	PARVA	PARVB;PARVA	SPTPKSPPSR	S19	1xPhospho [S6]	1.46685e+07	1.01402e+07	0	1.70864e+07	5.79623e+06	1.09619e+06	1.15353e+07	0	9.06371e+06	2.70512e+07	6.1131e+06	2.27521e+07	0	4.01981e+07	1.42788e+07	1.71284e+07	2.141e+07	2.18992e+07	5.29241e+07	2.39672e+07	2.59636e+07	4.183e+07	2.08351e+07	1.46142e+07	0	1.35675e+07	5.82144e+06	8.33214e+06	1.76996e+07	1.64191e+07	2.65725e+06	1.18314e+07	0	0	1.14827e+07	0	4.48927e+06	2.59693e+07	4.82158e+06	2.31171e+07	8.5878e+06	0	3.09506e+07	1.83717e+07	1.35657e+07	1.3098e+07	3.43813e+07	3.66023e+07	3.00653e+07	2.5422e+07	0	2.88043e+07	5.06145e+07	0	4.93138e+07	4.3638e+07	3.71055e+07	1.53162e+07	2.49999e+07	3.90492e+07	3.38946e+07	4.1768e+07	2.24395e+07	0	2.84894e+07	4.50527e+07	4.31064e+07	0	4.86448e+07	1.75721e+07	0	1.32213e+07	7.40923e+06	1.6628e+07	1.44471e+07	0	3.70567e+07	8.00411e+06	6.46227e+07	0	0	2.418e+07	4.4358e+07	5.07169e+07	1.77512e+07	1.55749e+07	1.8073e+07	0	0	0	2.34643e+07	5.35092e+07	2.30037e+07	0	5.43123e+07	0	0	3.61383e+07	0	0	7.53154e+06	0	3.19048e+07	1.95208e+07	2.4413e+07	2.80743e+07	0	1.84706e+07	9.57656e+07	4.54397e+07	1.91719e+07	2.42198e+07	3.15045e+07	2.97787e+07	4.69695e+07	1.68439e+07	2.59999e+07	3.13093e+07	2.67413e+07	1.01948e+08	0	22792390
Q9NVD7	Alpha-parvin	PARVA	PARVB;PARVA	KDDSFLGK	S28	1xPhospho [S4]	1.27247e+07	5.13174e+06	1.40244e+07	4.09025e+06	6.75738e+06	6.7419e+06	4.2816e+06	4.35268e+06	1.09284e+07	1.01492e+07	5.86461e+06	1.59384e+07	4.50094e+06	1.12585e+07	4.83687e+06	3.28307e+06	7.77599e+06	7.38127e+06	6.5221e+06	4.18467e+06	3.53584e+06	1.0984e+07	0	2.77311e+06	5.15353e+06	5.65189e+06	6.83545e+06	1.84829e+06	2.48152e+06	6.50127e+06	5.44673e+06	3.39643e+06	1.17681e+07	0	0	5.57499e+06	0	4.87822e+06	5.35294e+06	5.40622e+06	3.52189e+06	3.0195e+06	7.30449e+06	8.68042e+06	1.57756e+07	5.52369e+06	1.4351e+07	3.2879e+06	5.3457e+06	2.556e+06	1.23653e+07	5.24689e+06	7.05952e+06	4.88727e+06	9.59733e+06	3.97873e+06	9.21045e+06	6.43144e+06	5.86409e+06	1.07939e+07	7.8362e+06	1.4956e+07	5.60473e+06	0	5.58783e+06	1.69176e+07	7.55305e+06	5.58494e+06	3.62303e+06	6.78576e+06	0	4.29927e+06	0	5.55471e+06	6.6766e+06	5.11145e+06	7.28574e+06	5.88191e+06	1.08151e+07	1.16902e+07	6.19459e+06	8.59707e+06	7.80459e+06	1.19014e+07	4.53379e+06	5.44109e+06	8.92234e+06	5.26564e+06	6.68572e+06	1.07765e+07	1.88623e+07	1.04128e+07	0	3.64922e+06	0	0	6.88504e+06	4.51365e+06	0	5.57116e+06	4.54581e+06	0	1.30532e+07	1.02432e+07	5.18108e+06	1.40403e+07	1.67096e+07	4.24202e+07	2.23226e+07	7.81661e+06	1.99493e+07	1.82891e+07	2.3373e+07	1.64761e+07	1.15857e+07	1.18255e+07	1.42039e+07	1.37072e+07	2.98866e+07	1.32678e+07	0	1.37658e+07
Q9NVD7	Alpha-parvin	PARVA	PARVB;PARVA	DAFDTLFDHAPDKLNVVK	T252	1xPhospho [T5]	0	0	0	0	0	0	0	0	0	0	0	0	0	0	0	0	0	0	0	0	0	0	0	0	0	0	0	0	0	0	0	0	0	0	0	0	0	0	0	0	0	0	0	0	0	0	0	0	0	0	0	0	0	0	0	0	0	0	0	0	0	0	0	0	0	0	0	0	0	846818	0	0	0	0	0	0	0	0	0	0	0	0	0	0	0	0	0	0	0	0	0	0	0	0	0	0	0	0	0	0	0	0	0	0	0	0	0	0	0	0	0	0	0	0	0	0	0	0	0	0	0	0
Q9NVD7	Alpha-parvin	PARVA	PARVB;PARVA	SPSVPKSPTPK	S10	2xPhospho [S3; S7]	6.78748e+06	2.92316e+06	1.41428e+06	5.61358e+06	6.08596e+06	2.03158e+06	3.71122e+06	955723	7.17337e+06	5.51124e+06	5.34399e+06	1.22388e+07	0	1.41086e+07	2.55539e+06	5.10745e+06	8.64053e+06	6.06972e+06	9.9076e+06	858268	3.57544e+06	3.80637e+06	2.49979e+06	0	3.85281e+06	1.19247e+06	4.02754e+06	0	1.54723e+06	6.13796e+06	0	0	0	0	0	3.34798e+06	0	4.89261e+06	0	3.02421e+06	0	0	3.61e+06	5.04602e+06	8.39392e+06	7.01944e+06	4.6921e+06	1.04167e+06	3.68678e+06	0	1.18364e+07	2.08301e+06	5.796e+06	0	2.87148e+06	1.3884e+06	7.81638e+06	1.64324e+06	1.58813e+06	1.11988e+07	7.35037e+06	1.02057e+07	7.58121e+06	0	1.96293e+06	8.40854e+06	7.44498e+06	0	1.42199e+06	4.56148e+06	1.7003e+06	0	4.66413e+06	5.01353e+06	4.65609e+06	2.33564e+06	5.1833e+06	0	8.57129e+06	3.44099e+06	2.88965e+06	2.19319e+06	5.9724e+06	5.19865e+06	6.33491e+06	6.22013e+06	1.14223e+07	3.24077e+06	2.75504e+06	7.16736e+06	1.3791e+07	9.36769e+06	0	0	0	0	0	0	0	0	0	0	5.42546e+06	7.19326e+06	3.46598e+06	4.44834e+06	1.04563e+07	1.3264e+07	2.31774e+07	5.00857e+06	2.16371e+06	8.66951e+06	5.23515e+06	6.1422e+06	1.43177e+07	1.08538e+07	1.75168e+07	1.10622e+07	2.61384e+07	5.89948e+06	0	6.97106e+06
Q9NVD7	Alpha-parvin	PARVA	PARVB;PARVA	SPSVPKSPTPK	S14	2xPhospho [S3; S7]	6.78748e+06	2.92316e+06	1.41428e+06	5.61358e+06	6.08596e+06	2.03158e+06	3.71122e+06	955723	7.17337e+06	5.51124e+06	5.34399e+06	1.22388e+07	0	1.41086e+07	2.55539e+06	5.10745e+06	8.64053e+06	6.06972e+06	9.9076e+06	858268	3.57544e+06	3.80637e+06	2.49979e+06	0	3.85281e+06	1.19247e+06	4.02754e+06	0	1.54723e+06	6.13796e+06	0	0	0	0	0	3.34798e+06	0	4.89261e+06	0	3.02421e+06	0	0	3.61e+06	5.04602e+06	8.39392e+06	7.01944e+06	4.6921e+06	1.04167e+06	3.68678e+06	0	1.18364e+07	2.08301e+06	5.796e+06	0	2.87148e+06	1.3884e+06	7.81638e+06	1.64324e+06	1.58813e+06	1.11988e+07	7.35037e+06	1.02057e+07	7.58121e+06	0	1.96293e+06	8.40854e+06	7.44498e+06	0	1.42199e+06	4.56148e+06	1.7003e+06	0	4.66413e+06	5.01353e+06	4.65609e+06	2.33564e+06	5.1833e+06	0	8.57129e+06	3.44099e+06	2.88965e+06	2.19319e+06	5.9724e+06	5.19865e+06	6.33491e+06	6.22013e+06	1.14223e+07	3.24077e+06	2.75504e+06	7.16736e+06	1.3791e+07	9.36769e+06	0	0	0	0	0	0	0	0	0	0	5.42546e+06	7.19326e+06	3.46598e+06	4.44834e+06	1.04563e+07	1.3264e+07	2.31774e+07	5.00857e+06	2.16371e+06	8.66951e+06	5.23515e+06	6.1422e+06	1.43177e+07	1.08538e+07	1.75168e+07	1.10622e+07	2.61384e+07	5.89948e+06	0	6.97106e+06
Q9NVD7	Alpha-parvin	PARVA	PARVB;PARVA	SPTPKSPPSR	S14	2xPhospho [S1; S6]	5.85367e+07	8.72635e+07	8.37336e+07	116379527	8.61056e+07	1.5581e+07	4.88545e+07	7.72978e+07	1.00426e+07	6.62775e+07	1.12352e+08	7.61143e+07	6.72659e+07	1.37076e+08	1.23012e+08	9.16869e+07	8.21101e+07	8.53187e+07	6.56982e+07	1.22031e+08	1.99307e+08	7.99815e+07	1.61011e+08	1.33237e+08	8.71008e+07	1.39636e+08	1.13017e+08	7.05647e+07	9.60166e+07	8.84837e+07	8.44e+07	9.29056e+07	7.20122e+07	1.05273e+08	9.05934e+07	196124694	1.0842e+08	1.53663e+08	8.16858e+07	1.14678e+08	5.17239e+07	5.98361e+07	6.97275e+07	1.23304e+08	6.19095e+07	5.23594e+07	5.67105e+07	8.18056e+07	6.38635e+07	2.37318e+07	5.26115e+07	4.05883e+07	6.8389e+07	1.11825e+08	4.42035e+07	5.60038e+07	4.58296e+07	6.56479e+07	5.15185e+07	2.97425e+07	2.99455e+07	8.98885e+07	2.52397e+07	0	6.18481e+06	4.00428e+07	6.99457e+07	9.28192e+07	4.02186e+07	7.04086e+07	1.35914e+06	148030771	0	4.50489e+07	4.79415e+07	6.40593e+07	3.13988e+07	1.16923e+08	4.69824e+07	3.44592e+07	0	7.98496e+07	1.51786e+08	2.05618e+08	8.48369e+07	6.61803e+07	5.43452e+07	6.70247e+07	0	5.32226e+07	5.22406e+07	3.36582e+07	2.02685e+08	1.35999e+08	1.34169e+08	9.7618e+07	1.08596e+08	1.5415e+08	7.93377e+07	1.23986e+08	1.04595e+08	7.08162e+07	6.81479e+07	3.15102e+07	2.44223e+07	2.63787e+07	7.97335e+07	0	1.08462e+08	3.28855e+07	1.53988e+07	1.22891e+07	2.48189e+07	1.05036e+08	1.1228e+08	7.23006e+06	8.97938e+07	8.32168e+07	9.89966e+07	2.77734e+07	4.00697e+07	7.2601e+07
Q9NVD7	Alpha-parvin	PARVA	PARVB;PARVA	SPTPKSPPSR	S19	2xPhospho [S1; S6]	5.85367e+07	8.72635e+07	8.37336e+07	116379527	8.61056e+07	1.5581e+07	4.88545e+07	7.72978e+07	1.00426e+07	6.62775e+07	1.12352e+08	7.61143e+07	6.72659e+07	1.37076e+08	1.23012e+08	9.16869e+07	8.21101e+07	8.53187e+07	6.56982e+07	1.22031e+08	1.99307e+08	7.99815e+07	1.61011e+08	1.33237e+08	8.71008e+07	1.39636e+08	1.13017e+08	7.05647e+07	9.60166e+07	8.84837e+07	8.44e+07	9.29056e+07	7.20122e+07	1.05273e+08	9.05934e+07	196124694	1.0842e+08	1.53663e+08	8.16858e+07	1.14678e+08	5.17239e+07	5.98361e+07	6.97275e+07	1.23304e+08	6.19095e+07	5.23594e+07	5.67105e+07	8.18056e+07	6.38635e+07	2.37318e+07	5.26115e+07	4.05883e+07	6.8389e+07	1.11825e+08	4.42035e+07	5.60038e+07	4.58296e+07	6.56479e+07	5.15185e+07	2.97425e+07	2.99455e+07	8.98885e+07	2.52397e+07	0	6.18481e+06	4.00428e+07	6.99457e+07	9.28192e+07	4.02186e+07	7.04086e+07	1.35914e+06	148030771	0	4.50489e+07	4.79415e+07	6.40593e+07	3.13988e+07	1.16923e+08	4.69824e+07	3.44592e+07	0	7.98496e+07	1.51786e+08	2.05618e+08	8.48369e+07	6.61803e+07	5.43452e+07	6.70247e+07	0	5.32226e+07	5.22406e+07	3.36582e+07	2.02685e+08	1.35999e+08	1.34169e+08	9.7618e+07	1.08596e+08	1.5415e+08	7.93377e+07	1.23986e+08	1.04595e+08	7.08162e+07	6.81479e+07	3.15102e+07	2.44223e+07	2.63787e+07	7.97335e+07	0	1.08462e+08	3.28855e+07	1.53988e+07	1.22891e+07	2.48189e+07	1.05036e+08	1.1228e+08	7.23006e+06	8.97938e+07	8.32168e+07	9.89966e+07	2.77734e+07	4.00697e+07	7.2601e+07
E9PFI7	Poly [ADP-ribose] polymerase	PARP8	PARP8	RSPSYPPPGCGK	S270	1xCarbamidomethyl [C10]; 1xPhospho [S4]	6.35696e+06	3.85636e+06	7.3048e+06	4.89878e+06	4.1814e+06	4.41055e+06	3.8289e+06	6.51353e+06	3.388e+06	6.51575e+06	5.22993e+06	6.55659e+06	2.55392e+06	7.52145e+06	4.12423e+06	2.70846e+06	0	4.53742e+06	0	3.21366e+06	4.33437e+06	0	5.71253e+06	2.65655e+06	3.09563e+06	6.26834e+06	6.54924e+06	8.63525e+06	3.78472e+06	3.4342e+06	6.16375e+06	0	0	1.32051e+06	2.60785e+06	5.93077e+06	1.22939e+07	4.95981e+06	2.21876e+06	8.48154e+06	9.15964e+06	1.1161e+07	1.18568e+07	1.53971e+07	1.3084e+07	6.2675e+06	3.97335e+06	3.8558e+06	5.91039e+06	5.11595e+06	1.31151e+07	1.34766e+07	6.09051e+06	1.2815e+07	5.04908e+06	6.78308e+06	4.07792e+06	3.4476e+06	5.10067e+06	1.31388e+07	5.59492e+06	1.63117e+07	6.76958e+06	0	0	0	1.05393e+07	1.87133e+07	2.89954e+06	1.18171e+07	7.30642e+06	4.31636e+06	1.21143e+07	4.6967e+06	8.2898e+06	9.25626e+06	7.35498e+06	9.77563e+06	1.35789e+07	8.27817e+06	0	8.40377e+06	1.33086e+07	3.70121e+07	1.69696e+07	5.41761e+06	1.10394e+07	5.02302e+06	0	7.78133e+06	9.08939e+06	5.95085e+06	5.04218e+06	6.50026e+06	0	0	0	0	0	0	1.08932e+07	0	4.42044e+06	5.19498e+06	1.6833e+06	9.26686e+06	7.1349e+06	0	9.19087e+06	6.30626e+06	6.55851e+06	6.34867e+06	7.39727e+06	8.99927e+06	7.35158e+06	5.22899e+06	6.66315e+06	8.90916e+06	8.25788e+06	5.47234e+06	8.05278e+06	5.35687e+06
Q9UKK3	Protein mono-ADP-ribosyltransferase PARP4	PARP4	PARP4	NQSLLASSEWPELR	S1223	1xPhospho [S3]	0	591007	5.33537e+06	0	0	0	34727.6	0	0	0	0	392144	0	266696	125311	0	0	0	0	0	0	0	0	0	831029	0	69686.3	0	0	0	0	0	447971	125663	0	0	0	131766	81682.1	0	383776	0	0	767017	0	0	0	0	31503.4	0	0	0	26356.7	0	0	0	0	0	1.18858e+06	0	0	0	562860	0	0	0	0	0	827109	5.06191e+06	2.67469e+06	0	0	0	0	0	0	0	0	0	0	0	0	0	0	0	0	942288	0	0	0	0	0	0	0	0	0	0	0	0	0	0	0	0	0	0	0	0	0	296401	0	0	0	0	663632	0	0	0	438445	0	0	0
Q9UKK3	Protein mono-ADP-ribosyltransferase PARP4	PARP4	PARP4	LLDLSWTESCKPTATEPLFK	S1288	1xCarbamidomethyl [C10]; 1xPhospho [S5]	0	129565	729720	0	0	0	0	0	0	0	0	0	0	0	0	0	0	0	0	0	85220	0	0	0	0	0	0	0	0	0	0	0	0	90603.4	0	40817.4	0	0	0	0	0	0	0	0	0	0	0	0	0	0	0	0	0	0	0	0	0	42321.6	0	0	0	0	0	0	0	0	0	0	0	0	0	0	0	0	0	0	0	0	0	0	0	0	0	0	0	0	0	0	0	0	0	0	0	0	0	0	0	0	0	0	0	0	0	756422	0	0	0	0	0	0	0	0	0	0	0	0	0	0	0	0	0	0
Q9UKK3	Protein mono-ADP-ribosyltransferase PARP4	PARP4	PARP4	RDENESPFPDIPK	S1186	1xPhospho [S6]	4.69805e+06	9.95678e+06	3.43783e+07	1.20338e+07	7.08999e+06	1.33542e+07	1.84189e+07	9.75735e+06	2.31047e+07	0	9.42271e+06	13041986	8.49786e+06	278275	8.5196e+06	5.6383e+06	1.60039e+07	1.36076e+07	4.84833e+06	1.00597e+07	1.22629e+07	8.83604e+06	4.90786e+06	7.12037e+06	6.07951e+06	1.2234e+07	1.27961e+07	938615	5.20943e+06	1.09149e+07	1.52248e+07	1.99857e+06	0	0	7.5252e+06	5.05254e+06	7.30584e+06	3.49625e+06	9.22523e+06	1.60591e+07	8.47986e+06	1.61227e+07	2.62147e+06	7.14311e+06	1.69237e+07	1.81201e+07	1.52287e+07	2.16352e+06	7.0572e+06	6.57949e+06	1.65734e+07	1.02568e+07	6.43339e+06	1.12115e+07	8.01072e+06	7.42319e+06	4.80166e+06	4.56019e+06	1.30894e+07	1.66013e+07	8.7619e+06	0	1.13533e+07	0	3.25389e+06	7.0554e+06	9.86349e+06	8.04522e+06	5.45086e+06	6.87746e+06	1.25006e+07	5.39649e+06	1.01236e+07	6.18461e+06	14944959	1.1655e+07	1.4075e+07	3.42097e+06	1.63192e+06	5.24675e+06	6.91585e+06	1.54041e+07	4.60279e+06	0	5.95189e+06	1.41489e+07	1.1307e+07	6.14998e+06	8.10299e+06	1.20487e+07	4.89037e+06	4.20589e+06	0	0	0	1.77679e+06	4.59914e+06	0	0	5.39892e+06	5.90953e+07	4.52681e+06	4.30711e+06	3.26431e+06	1.22378e+07	3.68434e+06	4.79708e+06	1.17097e+07	0	0	1.40554e+07	4.91854e+06	4.93025e+06	5.33838e+06	287545	0	0	9.86001e+06	0	3.60818e+06	1.15212e+07	4.86642e+06
Q9UKK3	Protein mono-ADP-ribosyltransferase PARP4	PARP4	PARP4	ALNENLQDTVEK	T768	1xPhospho [T9]	6.75032e+06	3.15731e+06	8.4501e+06	5.14814e+06	5.21104e+06	5.55367e+06	3.99791e+06	2.91347e+06	8.34859e+06	7.87876e+06	2.09273e+06	3.55556e+06	0	0	1.01184e+06	0	3.01641e+06	1.68244e+06	5.8188e+06	4.19473e+06	3.94659e+06	0	1.14624e+06	0	0	755306	0	1.35813e+06	0	4.72761e+06	1.57237e+06	890380	0	0	0	3.0336e+06	1.2434e+06	1.5488e+06	0	0	5.01832e+06	0	3.5641e+06	2.57247e+06	2.15927e+06	2.75303e+06	5.56515e+06	0	2.03862e+06	0	7.95011e+06	4.01742e+06	3.06786e+06	2.87934e+06	2.52267e+06	2.62121e+06	2.88236e+06	2.19456e+06	5.00903e+06	2.92733e+06	1.22529e+06	6.57009e+06	3.43833e+06	0	0	0	3.11377e+06	2.87606e+06	0	3.2296e+06	2.72985e+06	2.49932e+06	2.76485e+06	4.44061e+06	1.72514e+06	2.29935e+06	4.75091e+06	1.51453e+06	4.58278e+06	2.53441e+06	0	0	6.70668e+06	0	3.41558e+06	3.16412e+06	3.02716e+06	3.57505e+06	3.35736e+06	0	3.53193e+06	3.26073e+06	0	0	0	0	3.53697e+06	0	0	0	0	0	3.85601e+06	7.1704e+06	2.3891e+06	6.15822e+06	4.25949e+06	1.07219e+07	0	4.76347e+06	4.80291e+06	4.7412e+06	5.45238e+06	2.65088e+06	8.60225e+06	0	1.10767e+07	7.64054e+06	4.15894e+06	0	3.74165e+06	4.41076e+06
Q9UKK3	Protein mono-ADP-ribosyltransferase PARP4	PARP4	PARP4	DENESPFPDIPK	S1186	1xPhospho [S5]	2.63027e+06	3.78917e+06	1.21723e+07	4.74893e+06	3.87853e+06	7.37983e+06	6.5764e+06	4.24972e+06	1.49774e+07	0	3.74801e+06	5.06752e+06	0	0	4.34553e+06	0	0	7.97477e+06	0	4.21605e+06	5.17886e+06	0	0	3.8453e+06	0	0	6.07742e+06	609759	2.61323e+06	0	0	902367	0	0	4.81368e+06	2.17867e+06	4.14502e+06	0	4.31223e+06	6.36205e+06	3.65306e+06	0	1.2437e+06	0	5.61073e+06	6.66743e+06	5.51382e+06	0	3.03199e+06	3.08571e+06	0	5.04204e+06	1.85468e+06	4.39132e+06	2.61466e+06	1.92932e+06	2.11752e+06	0	6.18918e+06	7.02086e+06	3.5238e+06	0	5.37699e+06	0	1.20469e+06	2.36409e+06	4.40345e+06	0	1.72982e+06	2.41546e+06	3910810	2.52303e+06	3.47443e+06	3.00465e+06	5.98107e+06	5.26247e+06	6.53004e+06	1.14413e+06	0	2.09353e+06	1.71286e+06	0	0	0	0	8.20661e+06	4.3923e+06	3.25188e+06	4.52858e+06	4.94399e+06	0	1.7865e+06	0	0	0	0	0	0	0	4.40401e+06	2.25352e+07	0	0	2.27674e+06	5.98848e+06	1.50842e+06	1.7857e+06	0	0	0	6.52846e+06	0	2.75693e+06	1.67615e+06	0	0	0	0	0	0	5.39847e+06	2.96708e+06
Q9UKK3	Protein mono-ADP-ribosyltransferase PARP4	PARP4	PARP4	AHSPASLSFASYR	S1335	2xPhospho [S3; S6]	1.36893e+06	1.52184e+06	2.83474e+06	0	998094	0	977466	0	0	0	898022	2.07143e+06	0	0	626634	0	1.75002e+06	1.05495e+06	0	1.13123e+06	0	0	0	0	0	0	0	0	0	0	0	0	0	0	0	0	504649	0	0	0	3.40153e+06	0	579122	0	0	0	1.58238e+06	0	786039	0	0	894497	0	0	883701	1.4543e+06	0	0	784443	1.39192e+06	0	0	2.26385e+06	0	0	0	758326	0	0	861951	806641	0	0	0	767237	0	0	0	0	0	0	0	0	0	0	0	602829	951960	1.47283e+06	0	0	0	0	0	0	0	0	0	0	0	0	0	0	0	1.66217e+06	0	0	1.29663e+06	0	0	1.53992e+06	0	0	0	0	0	0	1.2844e+06	0	0	0	1.32782e+06
Q9UKK3	Protein mono-ADP-ribosyltransferase PARP4	PARP4	PARP4	AHSPASLSFASYR	S1338	2xPhospho [S3; S6]	1.36893e+06	1.52184e+06	2.83474e+06	0	998094	0	977466	0	0	0	898022	2.07143e+06	0	0	626634	0	1.75002e+06	1.05495e+06	0	1.13123e+06	0	0	0	0	0	0	0	0	0	0	0	0	0	0	0	0	504649	0	0	0	3.40153e+06	0	579122	0	0	0	1.58238e+06	0	786039	0	0	894497	0	0	883701	1.4543e+06	0	0	784443	1.39192e+06	0	0	2.26385e+06	0	0	0	758326	0	0	861951	806641	0	0	0	767237	0	0	0	0	0	0	0	0	0	0	0	602829	951960	1.47283e+06	0	0	0	0	0	0	0	0	0	0	0	0	0	0	0	1.66217e+06	0	0	1.29663e+06	0	0	1.53992e+06	0	0	0	0	0	0	1.2844e+06	0	0	0	1.32782e+06
Q460N5	Protein mono-ADP-ribosyltransferase PARP14	PARP14	PARP14	EGTQLSSQQSVMSK	S1396	1xPhospho [S10]	0	0	0	0	3.50866e+06	4.79014e+06	0	5.67503e+06	7.39777e+06	0	2.43812e+06	0	0	0	0	3.44392e+06	1.04668e+06	0	0	971289	2.72019e+06	0	0	0	3.72814e+06	6.35151e+06	756060	713710	3.75468e+07	0	1.4289e+07	0	0	0	1.36547e+06	1.28178e+07	1.03886e+07	1.69227e+06	0	0	3.8553e+06	2.72057e+06	0	2.68027e+06	6.9938e+06	0	0	6.26119e+06	3.34415e+06	5.77521e+06	2.95256e+06	0	3.78206e+06	0	1.62826e+06	1.59937e+06	0	1.6268e+06	0	0	3.32431e+06	0	0	0	0	1.26312e+06	5.25717e+06	0	0	4.96778e+06	0	0	1.54443e+06	9.72258e+06	4.08912e+06	0	6.66023e+06	5.11716e+06	0	5.10135e+06	0	4.22195e+06	0	0	3.96517e+06	0	1.40645e+06	1.78533e+06	0	3.36699e+06	0	0	0	0	4.72886e+06	0	0	7.53283e+06	2.978e+06	0	0	0	0	8.94695e+06	2.35412e+06	1.84828e+06	0	0	0	1.72742e+06	0	2.65915e+06	8.10381e+06	0	0	0	0	0	7.3091e+06	0	0	0
Q460N5	Protein mono-ADP-ribosyltransferase PARP14	PARP14	PARP14	SEDVQSIEVQVR	S444	1xPhospho [S6]	0	1.57148e+06	0	0	0	0	0	0	0	0	804812	0	0	0	0	0	0	0	0	1.01842e+06	0	0	1.60091e+06	0	0	1.12432e+06	0	1.11506e+06	554397	706350	1.7363e+06	778328	0	0	0	4.46571e+06	3.53974e+06	534435	0	0	1.67337e+06	0	0	0	1.24721e+06	0	0	0	0	0	0	0	0	0	453113	931450	0	1.4711e+06	998891	1.01597e+06	654792	0	0	0	0	0	0	0	892262	389252	0	0	857392	0	435174	0	741469	1.63632e+06	0	0	0	2.5723e+06	0	0	0	767517	642226	699439	0	0	0	0	0	0	0	0	0	0	0	0	0	0	0	0	3.25054e+06	0	0	1.61588e+06	0	0	0	0	0	0	0	0	0	0	0	3.81246e+06	0	0
Q460N5	Protein mono-ADP-ribosyltransferase PARP14	PARP14	PARP14	LQMYFQSPK	S33	1xPhospho [S7]	0	0	0	0	0	0	0	629930	0	0	0	0	0	0	0	0	0	0	0	528192	0	0	0	0	0	0	0	2.61172e+06	0	0	0	0	0	0	0	0	1.13451e+06	0	562813	0	0	0	0	0	511400	0	0	0	0	0	0	0	0	0	0	0	0	0	0	0	0	0	0	0	0	0	0	0	0	0	0	0	0	493685	0	0	0	0	0	0	0	0	0	0	0	0	0	0	0	0	0	0	0	0	0	0	0	0	0	0	0	0	0	0	0	0	0	0	0	0	0	0	0	0	0	0	0	0	0	0	0	0
A0A494C0W0	Poly(A)-specific ribonuclease PARN	PARN	PARN	ELSPAGSISK	S644	2xPhospho [S3; S7]	0	2.20383e+06	9.43762e+06	1.36348e+06	934426	5.55546e+06	976175	1.82177e+06	7.48871e+06	2.02222e+06	2.2806e+06	0	1.6561e+06	0	1.55922e+06	2.73311e+06	919854	2.63746e+06	0	3.08572e+06	626433	7.88348e+06	989157	766404	596150	4.38621e+06	1.53083e+06	3.62368e+06	1.05628e+06	2.6229e+06	2.21198e+06	884349	4.3348e+06	1.14474e+06	641735	1.86859e+06	3.41134e+06	1.71988e+06	1.5357e+06	0	0	0	2.28574e+06	0	659427	2.56034e+06	1.96904e+06	1.65435e+06	1.47385e+06	2.07496e+06	0	3.38599e+06	1.90392e+06	2.71799e+06	1.27801e+06	1.17648e+06	8.19813e+06	2.00209e+06	1.48313e+06	955045	0	0	511627	0	2.26138e+06	1.03062e+06	594468	3.90429e+06	970780	1.31355e+06	2.69125e+06	2.91723e+06	1.79217e+06	842054	1.05912e+06	2.87041e+06	597569	1.28032e+06	0	0	0	0	0	0	0	833976	0	657768	1.23109e+06	2.4522e+06	0	0	0	0	0	0	0	0	2.66744e+06	0	0	0	2.77737e+06	0	0	1.86249e+06	0	3.65698e+06	2.20164e+07	0	4.28474e+06	1.74513e+06	2.98341e+06	0	1.93379e+07	0	0	773411	0	0	0	9.80122e+06
A0A494C0W0	Poly(A)-specific ribonuclease PARN	PARN	PARN	ELSPAGSISK	S648	2xPhospho [S3; S7]	0	2.20383e+06	9.43762e+06	1.36348e+06	934426	5.55546e+06	976175	1.82177e+06	7.48871e+06	2.02222e+06	2.2806e+06	0	1.6561e+06	0	1.55922e+06	2.73311e+06	919854	2.63746e+06	0	3.08572e+06	626433	7.88348e+06	989157	766404	596150	4.38621e+06	1.53083e+06	3.62368e+06	1.05628e+06	2.6229e+06	2.21198e+06	884349	4.3348e+06	1.14474e+06	641735	1.86859e+06	3.41134e+06	1.71988e+06	1.5357e+06	0	0	0	2.28574e+06	0	659427	2.56034e+06	1.96904e+06	1.65435e+06	1.47385e+06	2.07496e+06	0	3.38599e+06	1.90392e+06	2.71799e+06	1.27801e+06	1.17648e+06	8.19813e+06	2.00209e+06	1.48313e+06	955045	0	0	511627	0	2.26138e+06	1.03062e+06	594468	3.90429e+06	970780	1.31355e+06	2.69125e+06	2.91723e+06	1.79217e+06	842054	1.05912e+06	2.87041e+06	597569	1.28032e+06	0	0	0	0	0	0	0	833976	0	657768	1.23109e+06	2.4522e+06	0	0	0	0	0	0	0	0	2.66744e+06	0	0	0	2.77737e+06	0	0	1.86249e+06	0	3.65698e+06	2.20164e+07	0	4.28474e+06	1.74513e+06	2.98341e+06	0	1.93379e+07	0	0	773411	0	0	0	9.80122e+06
A0A494C0W0	Poly(A)-specific ribonuclease PARN	PARN	PARN	NNSFTAPSTVGKR	S582	1xPhospho [S3]	8.61961e+07	2.94666e+07	8.73744e+07	2.79971e+07	2.83006e+07	2.43532e+07	3.40775e+07	5.63254e+07	4.1887e+07	2.87873e+07	5.69231e+07	3.36271e+07	8.6093e+06	4.44972e+07	2.08443e+07	1.66309e+07	4.18389e+07	2.53923e+07	1.15758e+07	3.134e+07	1.96821e+07	1.28252e+07	1.00172e+07	1.20143e+07	1.01482e+07	1.14198e+07	4.30728e+07	3.91022e+07	1.93501e+07	4.72904e+07	3.87571e+07	1.09993e+07	5.19984e+07	1.82824e+07	4.17854e+07	8.3604e+07	5.21539e+07	2.57964e+07	2.37819e+07	2.82032e+07	4.06138e+07	7.77916e+07	7.57833e+07	8.39107e+07	0	4.02733e+07	8.00747e+07	5.01294e+07	3.7203e+07	7.46922e+07	8.24376e+07	1.27555e+08	4.69114e+07	8.48594e+07	3.031e+07	6.3457e+07	6.57927e+07	1.2672e+08	9.19068e+07	3.74485e+07	3.58601e+07	8.40666e+07	5.47008e+07	9.09047e+06	5.01345e+07	8.78777e+07	6.33555e+07	1.81605e+08	2.87634e+07	8.21107e+07	62077988	8.90143e+07	8.07447e+07	1.09818e+08	7.94888e+07	9.13314e+07	5.85811e+07	6.8255e+07	7.84995e+07	6.53343e+07	5.667e+07	3.92755e+07	7.3655e+07	2.95339e+08	7.54686e+07	2.58685e+07	8.0643e+07	6.37516e+07	7.2281e+07	32198554	5.65404e+07	1.6094e+07	3.49234e+07	6.3995e+07	2.63005e+07	2.52733e+07	4.76384e+07	4.61248e+07	5.99207e+07	3.46227e+07	2.3587e+07	3.32295e+07	4.48497e+07	2.31937e+07	1.67444e+07	3.52877e+07	3.30594e+07	9.28117e+07	2.27102e+07	2.69653e+07	4.22973e+07	3.34708e+07	2.67849e+07	5.56903e+07	0	4.24637e+07	0	3.40018e+07	0	4.01304e+07	1.89815e+08	2.31351e+07
D6RBB6	Prostate androgen-regulated mucin-like protein 1	PARM1	PARM1	LLDDHDYGSWGNYNNPLYDDS	S56	1xPhospho [S9]	0	0	1.76852e+06	409789	1.77059e+06	313053	300296	0	0	0	347137	0	551747	0	0	0	399873	0	0	0	0	0	223330	0	297008	196434	361113	223443	487251	319197	0	57227.2	0	1.32264e+06	0	51095.7	827382	742597	795289	0	0	396744	500710	0	223371	0	0	0	0	0	0	461714	132113	0	198627	0	576293	217390	0	0	531862	0	0	0	2.05622e+06	725081	0	0	959246	0	1.01474e+07	0	0	276014	0	142112	0	498474	0	0	554447	0	0	0	0	465056	282092	343803	0	358119	0	250032	0	0	0	429793	0	0	428648	712931	1.04572e+06	0	0	0	0	353360	0	522419	0	0	0	0	0	0	0	0	0	0	0	0	0	0
Q86W56	Poly(ADP-ribose) glycohydrolase	PARG	PARG	GSATSLVFK	S68	1xPhospho [S2]	6.15019e+06	2.80687e+07	9.00328e+06	1.88285e+07	1.11932e+07	8.25805e+06	2.17946e+07	2.50667e+07	2.29993e+07	0	1.27305e+07	3.93744e+06	2.80194e+07	0	1.85122e+07	11505490	7.58145e+06	1.04868e+07	3.24762e+06	1.61582e+07	1.08722e+08	2.21061e+07	7.31957e+07	6.49494e+07	6.4291e+07	9.41019e+06	2.75154e+07	1.74605e+07	7.26696e+07	1.88055e+07	1.73619e+07	2.92737e+07	0	0	0	1.50831e+08	2.51035e+08	1.09564e+07	16741194	3.19848e+06	4.25439e+06	1.13669e+07	1.6409e+07	2.03042e+07	5.82634e+06	8.80362e+06	4.51469e+07	7.18231e+06	4.52883e+06	4.51948e+06	5.35983e+06	8.33299e+06	7.55832e+06	9.44622e+06	7.59627e+06	4.32833e+06	1.13743e+07	1.1787e+07	2.65131e+07	3.37703e+06	2.45592e+06	0	3.85787e+06	0	3.68177e+07	1.24412e+07	1.47228e+07	2.55819e+07	3.17758e+07	1.23175e+07	16250991	1.0814e+07	7.78454e+06	1.98697e+07	1.01774e+07	3.61843e+07	2.02486e+07	1.2559e+07	4.72328e+06	4.62431e+06	1.4421e+07	1.14277e+07	1.23358e+07	0	0	8.56203e+06	5.96889e+06	9.51941e+06	1.85122e+07	2.52607e+07	3.45633e+06	3.99328e+06	0	0	0	0	0	0	0	0	1.00447e+08	1.807e+07	9.49149e+06	1.77327e+07	1.03299e+07	8.44545e+06	7.85642e+06	7.37792e+06	0	0	1.49316e+07	5.21948e+06	9.81441e+06	8.80801e+06	0	0	0	7.71988e+06	0	6.64588e+06	2.73324e+07	7.24859e+06
Q86W56	Poly(ADP-ribose) glycohydrolase	PARG	PARG	LENVSQLSLDKSPTEK	S133	2xPhospho [S8; S12]	0	0	0	0	1.17858e+06	0	0	1.92672e+06	0	3.11383e+06	1.11609e+06	0	0	0	0	0	0	0	0	0	0	0	0	0	1.21335e+06	0	0	0	0	0	0	0	0	0	0	0	0	0	0	0	0	0	0	0	0	0	0	3.69551e+06	0	0	0	0	0	0	0	0	0	0	0	474191	0	0	0	0	0	0	0	0	0	0	0	0	0	0	721006	0	0	0	0	0	0	0	0	0	0	0	0	0	0	0	0	0	0	0	0	0	0	0	0	0	0	0	0	0	0	0	1.51127e+06	0	0	1.81457e+06	0	1.83168e+06	0	0	0	232032	0	1.3277e+06	0	0	0	0
Q86W56	Poly(ADP-ribose) glycohydrolase	PARG	PARG	LENVSQLSLDKSPTEK	S137	2xPhospho [S8; S12]	0	0	0	0	1.17858e+06	0	0	1.92672e+06	0	3.11383e+06	1.11609e+06	0	0	0	0	0	0	0	0	0	0	0	0	0	1.21335e+06	0	0	0	0	0	0	0	0	0	0	0	0	0	0	0	0	0	0	0	0	0	0	3.69551e+06	0	0	0	0	0	0	0	0	0	0	0	474191	0	0	0	0	0	0	0	0	0	0	0	0	0	0	721006	0	0	0	0	0	0	0	0	0	0	0	0	0	0	0	0	0	0	0	0	0	0	0	0	0	0	0	0	0	0	0	1.51127e+06	0	0	1.81457e+06	0	1.83168e+06	0	0	0	232032	0	1.3277e+06	0	0	0	0
Q9BYG4	Partitioning defective 6 homolog gamma	PARD6G	PARD6G;16-5-5	VLQNFHPDEAESDEDNDVVIEGTLEPARPPQTPGAPAGSLSR	S295	1xPhospho [S12]	0	2.37681e+06	2.70871e+06	3.00897e+06	357372	223703	0	834897	0	0	287025	0	0	458486	1.9104e+06	0	0	375190	0	0	0	0	156290	193593	0	235468	423122	2.04527e+06	0	305792	0	310724	0	315686	1.24465e+06	962452	0	2.08857e+06	1.55286e+06	0	0	0	0	0	454906	588649	0	2.37286e+06	2.88517e+06	3.2369e+06	0	0	1.2914e+06	0	694159	0	121465	1.70454e+06	0	0	0	0	0	0	0	0	0	0	0	1.71033e+06	775959	0	51243	1.89197e+06	1.07084e+06	0	1.24632e+06	0	346277	0	0	0	0	0	491560	575924	816010	0	0	0	279670	82605.2	0	0	158139	0	0	0	0	0	0	0	0	7.08957e+06	1.40496e+06	1.27266e+06	2.74012e+06	0	0	249854	150897	426112	0	365869	1.43585e+06	232691	0	383276	344037	0	0	713818
Q9BYG4	Partitioning defective 6 homolog gamma	PARD6G	PARD6G;16-5-5	GSLGAGSLCR	S110	1xCarbamidomethyl [C9]; 1xPhospho [S7]	3.37517e+06	3.3124e+06	0	2.37601e+06	2.66972e+06	0	2.82403e+06	2.49286e+06	1.84776e+06	4.79968e+06	2.10817e+06	0	0	0	0	3.44333e+06	6.4976e+06	0	2.66722e+06	0	0	2.14724e+06	1.971e+06	0	0	0	0	3.93075e+06	0	0	0	1.65429e+06	0	4.00385e+06	0	2.76521e+06	1.03953e+06	0	1.3418e+06	0	0	0	2.99248e+06	0	4.1184e+06	0	3.42434e+06	0	2.25834e+06	0	0	0	2.03701e+06	0	0	2.22237e+06	5.02936e+06	0	1.94332e+06	3.54401e+06	2.56303e+06	0	3.60391e+06	0	0	0	0	0	0	1.08249e+06	995845	0	839162	2.91807e+06	1.77433e+06	0	2.86855e+06	0	4.47074e+06	0	0	4.90479e+06	5.62881e+06	5.77355e+06	0	0	0	1.53739e+06	0	0	0	0	0	0	0	0	0	0	0	0	0	0	8.24706e+06	3.62149e+06	2.20444e+06	3.92681e+06	6.96174e+06	3.87633e+06	0	6.83356e+06	3.56357e+06	2.90594e+06	3.72248e+06	3.6456e+06	0	0	0	3.11948e+06	0	3.82088e+06	0	0
Q9BYG5	Partitioning defective 6 homolog beta	PARD6B	PARD6B	HGAGSGCLGTMEVK	S11	1xCarbamidomethyl [C7]; 1xPhospho [S5]; 1xOxidation [M11]	5.1781e+06	2.5441e+06	1.09971e+07	1.37578e+07	1.74256e+07	3.21712e+07	8.91818e+06	7.07192e+06	1.51947e+07	1.56167e+07	1.00781e+07	1.46555e+07	1.98343e+07	1.87645e+07	6.88688e+06	7.58299e+06	2.58346e+06	8.91753e+06	8.85856e+06	8.81135e+06	1.05091e+07	1.01981e+07	8.96247e+06	6.92931e+06	2.79199e+06	7.88576e+06	1.01324e+07	3.736e+06	6.77334e+06	1.18001e+07	0	7.2362e+06	23291444	5.44332e+06	4.01078e+06	4.46122e+06	4.19002e+06	2.48818e+06	7.81959e+06	3.20534e+07	2.85164e+07	1.68165e+07	2.43312e+07	2.79301e+07	2.02892e+07	1.61133e+07	3.79609e+07	1.95237e+07	1.10629e+07	6.14471e+06	2.84056e+07	2.56777e+07	4.80938e+07	2.01503e+07	4.04644e+07	3.04749e+07	4.06698e+07	1.07339e+07	3.54425e+07	4.7699e+07	6.65653e+07	4.63791e+07	4.9067e+07	0	2.66419e+07	3.02355e+07	1.76953e+07	2.60907e+07	1.90276e+07	5.93228e+07	3.83345e+07	5.10347e+07	4.22009e+07	1.84571e+07	3.28124e+07	1.91474e+07	4.96143e+07	3.58958e+07	1.12208e+08	5.3172e+07	4.07878e+07	6.17568e+07	7.65706e+07	5.44743e+07	4.2894e+07	2.20883e+07	1.74333e+07	2.70093e+07	3.28083e+07	3.3562e+07	2.0905e+07	5.81241e+07	3.00492e+07	3.12584e+07	1.18934e+07	1.0042e+07	1.43073e+07	1.69244e+07	1.65042e+07	2.34015e+07	4.13183e+07	2.46954e+07	1.20558e+07	1.08769e+07	6.70085e+06	1.62986e+07	1.7124e+07	3.00519e+07	2.91012e+07	2.0419e+07	2.37847e+07	1.59762e+07	2.34076e+07	2.23307e+07	2.64966e+07	1.66424e+07	2.45263e+07	1.18145e+07	1.23353e+07	5.59481e+07	2.06752e+07	1.45885e+07
Q9BYG5	Partitioning defective 6 homolog beta	PARD6B	PARD6B	HGAGSGCLGTMEVK	S11	1xCarbamidomethyl [C7]; 1xPhospho [S5]	1.66229e+07	9.17568e+06	1.19188e+07	6.94471e+06	1.30685e+07	2.26516e+07	1.31766e+07	1.12231e+07	9.48762e+06	1.29617e+07	2.08231e+07	1.55786e+07	2.12231e+07	2.36913e+07	2.36021e+07	0	0	7.10511e+06	1.31081e+07	9.8621e+06	1.81888e+07	9.25151e+06	1.02892e+07	9.35241e+06	9.07681e+06	8.75976e+06	9.52072e+06	4.63567e+06	1.40478e+07	4.6771e+06	4.24941e+06	5.19612e+06	8.62562e+06	6.32994e+06	1.69232e+07	1.2316e+07	4.21678e+07	0	1.12011e+07	2.04076e+07	2.20363e+07	1.18984e+07	1.75294e+07	2.17156e+07	2.38485e+07	1.73435e+07	9.95935e+06	1.94439e+07	9.9574e+06	1.34379e+07	2.67233e+07	1.787e+07	1.20697e+07	2.18696e+07	9.19155e+06	1.27582e+07	7.44228e+06	2.1271e+06	7.9242e+06	1.1758e+07	2.17412e+07	2.39505e+07	1.41193e+07	4.61979e+07	1.06766e+07	1.36465e+07	1.62367e+07	2.67123e+07	7.45888e+06	2.45377e+07	21057230	2.52204e+07	2.03201e+07	3.48992e+06	1.11093e+07	1.46089e+07	1.69465e+07	3.02406e+07	1.00216e+07	1.85888e+07	3.31317e+07	2.1251e+07	1.18447e+07	0	9.02459e+06	7.98476e+06	1.4244e+07	1.94484e+07	1.86564e+07	2.14111e+07	1.21368e+07	36798164	1.11358e+07	1.55043e+07	3.23858e+06	8.1453e+06	1.24763e+07	8.84284e+06	6.77551e+06	1.33695e+07	2.75436e+07	1.57602e+07	1.73194e+07	2.43473e+07	2.45757e+07	2.26523e+07	7.52877e+06	1.32745e+07	4.96912e+06	2.02943e+07	1.8867e+07	1.41183e+07	2.23192e+07	1.41471e+07	1.58086e+07	2.62105e+07	2.38222e+07	1.75386e+07	2.01805e+07	1.61877e+07	2.09515e+07	1.55652e+07
Q9BYG5	Partitioning defective 6 homolog beta	PARD6B	PARD6B	EEADYSAFGTDTLIK	T108	1xPhospho [T12]	0	0	1.42517e+06	665358	0	2.94158e+06	0	0	0	104315	1.1051e+06	0	145045	0	0	0	0	0	0	0	92070.8	0	0	0	0	0	0	0	0	0	0	0	0	0	0	0	0	0	762282	0	0	0	1.69388e+06	0	650704	0	5.47277e+06	1.68476e+06	0	1.2085e+06	0	4.32029e+06	2.76949e+06	0	1.15456e+06	1.94794e+06	3.84693e+06	1.82268e+06	2.89246e+06	2.94759e+06	2.26468e+06	0	3.25075e+06	0	957049	3.44991e+06	0	0	0	7.04314e+06	4111537	0	3.55739e+06	1.94379e+06	2.24114e+06	2.72077e+06	2.9228e+06	2.78614e+06	0	4.36378e+06	2.50899e+06	0	0	0	0	0	1.32475e+06	2.59152e+06	3.0703e+06	1.59721e+06	0	0	0	0	0	0	0	0	0	0	0	0	371943	0	0	1.48006e+06	0	319752	0	0	1.5617e+06	0	1.69084e+06	0	247378	0	0	0	0	0	0	0
R4GMM2	Partitioning defective 6 homolog alpha	PARD6A	PARD6A	LTGPPSAGPGPAEPDSDDDSSDLVIENR	S248	1xPhospho [S16]	215523	0	0	874818	0	0	0	0	3.49461e+06	200720	1.80924e+06	0	0	0	0	137278	137928	2.12402e+06	295689	1.03822e+06	0	0	0	0	0	0	0	838827	0	0	0	0	0	0	1.9794e+06	0	2.4124e+06	0	987894	0	0	0	796349	0	0	2.11909e+06	1.49074e+06	0	3.05673e+06	0	0	0	2.4468e+06	0	1.00471e+06	2.11024e+06	2.29441e+06	0	0	0	1.28004e+06	0	0	0	1.44685e+06	0	0	0	0	3.41655e+06	11227576	0	3.87112e+06	0	0	0	1.39639e+06	0	0	3.27521e+06	0	0	0	0	0	0	0	0	0	0	0	0	0	0	1.49816e+06	0	0	0	2.18352e+06	0	3.83658e+07	0	0	0	0	0	2.17139e+06	292235	0	466982	0	3.85961e+06	0	0	222363	0	0	0	333141	0	0	0
A0A087X1S9	Partitioning defective 3 homolog B	PARD3B	ALS2CR19;PARD3;PARD3B	SSSLESLQTAVAEVR	S610	2xPhospho [S3; S6]	465689	235767	1.18228e+06	398707	0	0	75783	0	0	0	272988	0	0	0	0	0	0	0	0	0	0	0	0	0	0	53931.3	0	0	55108.5	0	0	0	0	0	0	0	0	0	57770.2	0	0	0	160736	0	175891	0	0	0	1.4243e+06	0	0	0	364020	1.5996e+06	379889	241729	0	0	0	1.17338e+07	60079.5	0	7.87198e+06	0	0	607960	0	0	4.52998e+06	6.31632e+06	2.23407e+06	0	79040.5	1.71239e+06	96976	0	0	0	279666	0	453290	0	0	0	0	0	0	2.06661e+06	0	0	0	0	0	0	0	0	818248	0	0	0	0	1.06747e+06	1.47821e+06	246962	2.07797e+06	2.55759e+06	959943	0	0	0	0	0	0	0	0	0	624341	0	0	0	0	0
A0A087X1S9	Partitioning defective 3 homolog B	PARD3B	ALS2CR19;PARD3;PARD3B	SSSLESLQTAVAEVR	S613	2xPhospho [S3; S6]	465689	235767	1.18228e+06	398707	0	0	75783	0	0	0	272988	0	0	0	0	0	0	0	0	0	0	0	0	0	0	53931.3	0	0	55108.5	0	0	0	0	0	0	0	0	0	57770.2	0	0	0	160736	0	175891	0	0	0	1.4243e+06	0	0	0	364020	1.5996e+06	379889	241729	0	0	0	1.17338e+07	60079.5	0	7.87198e+06	0	0	607960	0	0	4.52998e+06	6.31632e+06	2.23407e+06	0	79040.5	1.71239e+06	96976	0	0	0	279666	0	453290	0	0	0	0	0	0	2.06661e+06	0	0	0	0	0	0	0	0	818248	0	0	0	0	1.06747e+06	1.47821e+06	246962	2.07797e+06	2.55759e+06	959943	0	0	0	0	0	0	0	0	0	624341	0	0	0	0	0
A0A087X1S9	Partitioning defective 3 homolog B	PARD3B	ALS2CR19;PARD3;PARD3B	SMDLVPDESK	S574	1xPhospho [S1]	2.44601e+06	3.78614e+06	1.38619e+06	1.47624e+06	873845	0	1.93346e+06	1.62663e+06	0	0	1.4316e+06	0	0	0	0	2.79163e+06	1.93717e+06	1.85329e+06	2.77054e+06	1.41644e+06	846932	0	2.27094e+06	1.90028e+06	1.93704e+06	2.21064e+06	1.35023e+06	723440	1.77446e+06	1.37423e+06	0	0	0	1.53851e+06	1.37907e+06	723886	1.07344e+06	2.2699e+06	815754	3.61291e+06	0	3.27613e+06	1.84608e+06	0	2.91677e+06	2.01684e+06	1.07651e+06	2.6021e+06	1.6059e+06	1.64539e+06	1.65143e+06	1.75339e+06	784185	2.68686e+06	989610	1.46618e+06	0	0	869508	952877	635801	0	728156	0	0	0	1.19863e+06	3.17663e+06	1.47689e+06	1.21293e+06	670897	1.47018e+06	1.18977e+06	744910	783904	2.00797e+06	666592	897514	0	0	0	0	0	0	0	2.33735e+06	2.19896e+06	2.68313e+06	2.20887e+06	2.1086e+06	1.40131e+06	1.07922e+06	0	0	0	0	0	0	0	0	0	0	2.08675e+06	2.19856e+06	2.13026e+06	3.14753e+06	0	0	0	0	0	0	941936	0	0	0	0	1.77742e+06	0	0	1.82822e+06	1.97008e+06
A0A087X1S9	Partitioning defective 3 homolog B	PARD3B	ALS2CR19;PARD3;PARD3B	GCNESFRAAIDK	S644	1xCarbamidomethyl [C2]; 1xPhospho [S5]	0	1.45718e+06	1.14054e+06	0	0	2.33583e+06	0	0	0	0	0	0	0	3.75741e+06	4.21255e+06	0	2.27989e+06	0	0	0	847082	0	0	0	1.19535e+06	0	0	0	740362	1.19616e+06	0	0	0	0	0	0	0	0	4.11814e+06	0	0	0	664788	0	2.84251e+06	0	1.46006e+06	0	1.14672e+06	0	0	1.622e+06	2.84153e+06	0	3.22784e+06	2.72762e+06	0	811920	2.37714e+06	5.73802e+06	2.70808e+06	2.85399e+06	2.58575e+06	0	0	0	3.19273e+06	0	2.69152e+06	3.01085e+06	885818	0	2.85818e+06	626527	983417	2.27759e+06	2.11196e+06	0	6.094e+06	3.90474e+06	0	2.43908e+06	3.28026e+06	0	3.8402e+06	0	873222	0	2.50017e+06	0	2.31569e+06	2.14136e+06	0	0	0	0	0	0	0	0	0	0	6.91137e+06	3.35437e+06	8.65231e+06	0	0	0	0	1.6084e+06	0	0	2.06187e+06	0	0	0	0	1.44731e+06	3.59013e+06	0	0	0
A0A087X1S9	Partitioning defective 3 homolog B	PARD3B	ALS2CR19;PARD3;PARD3B	SMDLVPDESK	S574	1xPhospho [S1]; 1xOxidation [M2]	1.70944e+06	0	3.06937e+06	2.10767e+06	1.55419e+06	638143	2.11817e+06	0	2.07684e+06	0	3.01978e+06	1.43535e+06	1.40877e+06	0	0	2.12717e+06	1.35382e+06	1.77709e+06	1.70261e+06	788535	754269	0	1.23677e+06	0	1.81577e+06	1.05725e+06	1.01321e+06	0	1.26824e+06	1.24871e+06	0	0	0	2.64075e+06	0	0	0	1.7951e+06	0	5.44804e+06	1.97579e+06	5.32265e+06	2.75022e+06	3.53333e+06	5.32143e+06	2.95713e+06	4.9754e+06	4.35215e+06	3.89073e+06	2.4889e+06	4.34844e+06	4.43406e+06	4.05882e+06	3.54601e+06	5.49233e+06	4.52488e+06	0	2.66589e+06	3.66894e+06	3.74497e+06	2.95702e+06	5.99187e+06	2.11598e+06	0	3.65474e+06	3.14952e+06	1.19162e+06	4.85214e+06	4.90672e+06	2.70777e+06	2.43983e+06	0	5.15976e+06	1.97891e+06	3.09749e+06	3.87186e+06	2.58833e+06	2.83885e+06	3.81772e+06	2.26652e+06	7.0298e+06	9.40287e+06	3.89189e+06	0	3.27981e+06	5.70182e+06	5.1241e+06	4.32674e+06	4.15341e+06	5.8174e+06	3.89438e+06	2.49614e+06	5.20413e+06	0	4.87358e+06	3.41436e+06	5.91395e+06	2.89047e+06	3.55208e+06	0	3.55204e+06	0	1.82401e+06	1.28888e+06	0	0	2.73604e+06	0	0	0	1.98841e+06	1.4244e+06	1.46033e+06	1.11225e+06	0	0	0	0	0	5.1157e+06	4.69904e+06	2.14618e+06
A0A087X1S9	Partitioning defective 3 homolog B	PARD3B	ALS2CR19;PARD3;PARD3B	DHLEGLYAK	Y864	1xPhospho [Y7]	1.92975e+06	0	835595	0	0	0	1.16403e+06	0	0	0	0	2.47392e+06	0	3.46256e+06	0	832854	1.87253e+06	909266	1.73085e+06	0	0	0	0	0	0	0	1.84995e+06	0	444583	1.87e+06	2.54844e+06	0	0	0	0	0	0	0	0	0	0	0	0	0	0	1.93677e+06	1.24474e+06	0	585999	0	0	0	0	0	1.31351e+06	0	0	0	1.17933e+06	1.3859e+06	0	0	2.607e+06	0	0	0	0	2.67438e+06	0	938960	0	0	1.56142e+06	0	2.10506e+06	0	1.10332e+06	0	3.84907e+06	2.1855e+06	0	0	0	0	0	0	0	0	0	0	0	0	0	0	0	0	0	0	0	0	0	0	2.97134e+06	2.46993e+06	0	2.79087e+06	4.09047e+06	0	0	2.09918e+06	0	0	3.22118e+06	0	4.91337e+06	3.00487e+06	5.00989e+06	3.70622e+06	3.72678e+06	3.04169e+06	0	0
A0A087X1S9	Partitioning defective 3 homolog B	PARD3B	ALS2CR19;PARD3;PARD3B	QDVPPSPPQHQR	S1026	1xPhospho [S6]	1.14213e+07	5.92241e+06	921488	1.59234e+06	9.98674e+06	8.49476e+06	8.27079e+06	3.75064e+06	1.49652e+06	7.14223e+06	6.75528e+06	8.91315e+06	8.35172e+06	1.30979e+07	9.44202e+06	1.43939e+07	1.16491e+07	9.67605e+06	1.91106e+07	5.43874e+06	2.45933e+07	5.11641e+06	1.03531e+07	3.89148e+06	2.15289e+07	5.28497e+06	7.27076e+06	2.30164e+06	8.40615e+06	1.43519e+07	1.49273e+07	0	0	5.0968e+06	4.46065e+06	5.8426e+06	3.63301e+06	1.00052e+07	1.31399e+06	0	4.54986e+06	0	7.62184e+06	0	1.24189e+07	1.85732e+06	7.94313e+06	1.5289e+07	2.14142e+07	4.55645e+06	7.84137e+06	3.50945e+06	1.43214e+07	0	9.81708e+06	1.0273e+07	9.2658e+06	4.6839e+06	5.14886e+06	1.30659e+07	1.2245e+07	1.16448e+07	1.3846e+07	0	5.23909e+06	1.11323e+07	9.40406e+06	0	2.80626e+06	9.19289e+06	5.99924e+06	1.26029e+07	1.63227e+07	7.40877e+06	3.66899e+06	0	8.06585e+06	1.78683e+07	2.77835e+07	1.12198e+07	0	1.65721e+07	7.42951e+06	2.60541e+07	0	5.78165e+06	1.12511e+07	9.64235e+06	6.58473e+06	5.43028e+06	1.37605e+07	1.27379e+07	4.66984e+06	4.41249e+06	0	0	0	0	5.33127e+06	4.15555e+06	0	0	9.24792e+06	1.42941e+07	8.73565e+06	9.41139e+06	1.36533e+07	1.59504e+07	9.99945e+06	1.68029e+07	1.43478e+07	8.02709e+06	1.20089e+07	8.93335e+06	1.77367e+07	1.7692e+07	9.62504e+06	1.48907e+07	19012520	9.3007e+06	1.71581e+06	1.3558e+07
A0A087X1S9	Partitioning defective 3 homolog B	PARD3B	ALS2CR19;PARD3;PARD3B	IESPSGNPADR	S16	1xPhospho [S3]	4.34648e+07	0	3.65009e+07	2.98043e+07	2.82159e+07	2.77384e+07	1.64735e+07	0	3.50352e+07	3.51653e+07	2.43827e+07	5.04103e+07	2.57174e+07	6.32988e+07	1.50261e+07	2.52733e+07	4.66214e+07	1.60083e+07	3.36077e+07	1.86845e+07	2.38922e+07	2.81293e+07	9.82548e+06	0	9.93865e+06	3.70112e+07	4.58001e+07	2.10432e+07	1.93078e+07	1.8212e+07	1.1037e+07	0	3.34754e+07	7.51281e+06	0	0	1.05399e+07	2.29794e+07	1.21809e+07	5.06888e+06	4.68717e+06	4.82158e+06	900042	0	1.23615e+07	1.90935e+07	1.25056e+07	11411662	8.89409e+06	1.29132e+07	1.34804e+07	1.29497e+07	9.5892e+06	2.06877e+07	1.77017e+07	1.03526e+07	1.90774e+07	2.37031e+06	1.02689e+07	1.39567e+07	2.02853e+07	1.44496e+07	1.81e+07	0	8.20062e+06	1.2153e+07	6.39594e+06	1.70704e+07	3.80955e+06	1.59443e+07	20692650	1.36003e+07	1.13388e+07	2.03274e+06	8.25391e+06	1.24628e+07	7.42462e+06	1.98956e+06	1.02034e+07	1.35936e+07	0	6.47319e+06	8.929e+06	1.66041e+07	1.0861e+07	3.31115e+06	5.28399e+06	0	0	2.8853e+06	1.30512e+07	6.9064e+06	8.61557e+06	2.20997e+07	1.17988e+07	0	0	1.09189e+07	1.15829e+07	1.42756e+07	3.32128e+07	0	4.11062e+07	2.23432e+07	1.16493e+07	1.65329e+07	2.43255e+07	1.832e+07	2.31584e+07	2.49322e+07	7.82526e+06	2.37322e+07	3.56018e+07	2.95526e+07	8.14048e+07	5.36419e+07	8.1918e+07	2.93011e+07	4.10768e+07	8.78514e+06	4.16356e+06	2.56862e+07
A0A087X1S9	Partitioning defective 3 homolog B	PARD3B	ALS2CR19;PARD3;PARD3B	GGSPDQYPYR	S1048	1xPhospho [S3]	7.50125e+07	4.9944e+07	4.16693e+07	5.4397e+07	4.17457e+07	5.28914e+07	7.44231e+07	5.42806e+07	9.48499e+07	1.43925e+08	3.9577e+07	1.11914e+08	3.6868e+07	1.9325e+08	8.02385e+07	8.09694e+07	8.54599e+07	5.02983e+07	1.1665e+08	4.60353e+07	5.33398e+07	2.91526e+07	4.02046e+07	2.83153e+07	7.38444e+07	3.81723e+07	8.51175e+07	3.49054e+07	4.60655e+07	1.25658e+08	6.92929e+07	4.03114e+07	1.88951e+08	4.47124e+07	7.60198e+07	3.53477e+07	9.35248e+07	1.01614e+08	4.80629e+07	4.11346e+07	6.55208e+07	7.80875e+07	5.39716e+07	1.12075e+08	8.59091e+07	9.16712e+07	9.03906e+07	8.43519e+07	7.80963e+07	7.5484e+07	1.24648e+08	8.04186e+07	9.5187e+07	5.15989e+07	8.3138e+07	7.65687e+07	2.6492e+08	5.16024e+07	9.54268e+07	172430815	1.52019e+08	1.73644e+08	1.02438e+08	0	7.55218e+07	9.67921e+07	9.14655e+07	7.15117e+07	6.14736e+07	5.30518e+07	62045815	5.52662e+07	1.08603e+08	1.52211e+08	1.04197e+08	1.08579e+08	1.61969e+08	6.87844e+07	1.61765e+08	9.57192e+07	8.53062e+07	1.41785e+08	1.51733e+08	2.14191e+08	1.06336e+08	1.03869e+08	1.13618e+08	6.12007e+07	114772322	8.82807e+07	1.89701e+08	1.42472e+08	6.36268e+07	9.58164e+07	7.18762e+07	2.59216e+07	1.23556e+08	7.22023e+07	7.30882e+07	8.55414e+07	5.482e+07	1.3756e+08	1.044e+08	1.34517e+08	5.67716e+07	5.71544e+07	1.31238e+08	1.27083e+08	1.55682e+08	2.05661e+08	9.31587e+07	1.05111e+08	1.14303e+08	5.10238e+07	2.50234e+08	1.62594e+08	2.55314e+08	9.96438e+07	2.4348e+08	1.38489e+08	2.43338e+07	6.68596e+07
A0A087X1S9	Partitioning defective 3 homolog B	PARD3B	ALS2CR19;PARD3;PARD3B	SMSMEGNIR	S439	1xPhospho [S3]; 1xOxidation [M2]	0	0	0	0	0	0	0	0	1.51531e+06	0	0	0	0	0	0	0	0	0	0	0	0	0	0	0	0	0	0	0	0	0	0	0	0	0	0	0	0	0	0	0	0	0	942232	0	0	0	0	0	0	0	0	0	1.60327e+06	0	1.28412e+06	0	0	0	0	1.29661e+06	0	2.44814e+06	1.29321e+06	0	0	0	0	0	924788	709631	663881	0	1.13605e+06	1.07155e+06	0	0	2.49879e+06	0	0	0	0	0	0	0	0	0	0	0	0	0	0	3.48056e+06	0	0	0	0	0	0	0	0	0	0	1.54195e+06	1.85031e+06	0	0	0	0	0	0	0	0	986327	0	0	0	0	1.67115e+06	3.66061e+06	0	0	0
A0A087X1S9	Partitioning defective 3 homolog B	PARD3B	ALS2CR19;PARD3;PARD3B	DGHPLSPERDHLEGLYAK	S854	1xPhospho [S6]	4.20862e+06	5.87309e+06	2.07569e+06	9.09897e+06	7.671e+06	2.903e+06	1.40986e+07	5.55948e+06	5.65517e+06	0	1.86505e+07	1.3833e+07	4.62644e+06	0	1.55718e+07	8.70714e+06	1.31598e+07	8.99137e+06	2.50624e+07	8.5892e+06	5.23965e+06	1.60353e+07	6.2272e+06	6.69462e+06	1.03936e+07	7.12408e+06	8.81755e+06	6.97536e+06	6.20009e+06	1.41653e+07	4.45239e+06	1.2087e+07	1.2859e+06	8.88584e+06	1.10366e+07	1.09192e+07	2.79016e+06	1.14446e+07	1.692e+07	0	0	0	0	0	0	6.53678e+06	1.60264e+06	1.28174e+06	2.64764e+06	4.10099e+06	0	0	0	0	378889	0	1.11141e+07	627392	3.75667e+06	1.45106e+06	1.00472e+06	0	2.01994e+06	0	0	1.61112e+06	6.13751e+06	1.60783e+06	2.17644e+06	5.22739e+06	2.6711e+06	0	7.80563e+06	2.75531e+06	5.88263e+06	0	8.81503e+06	0	5.50392e+06	4.75879e+06	0	0	4.83429e+06	0	6.02871e+06	0	0	0	0	0	0	0	0	2.65856e+06	5.56684e+06	6.50413e+06	7.00717e+06	4.2081e+06	2.77806e+06	3.91584e+06	3.61158e+06	1.04632e+07	9.03098e+06	6.24174e+06	7.72531e+06	3.9427e+06	6.68311e+06	1.21143e+07	1.98639e+07	1.56425e+07	4.70502e+06	7.84182e+06	5.66578e+06	1.91106e+07	610045	610475	0	7.84368e+06	0	0	0	1.0224e+07
A0A087X1S9	Partitioning defective 3 homolog B	PARD3B	ALS2CR19;PARD3;PARD3B	ASKSMDLVPDESK	S574	1xPhospho [S4]; 1xOxidation [M5]	3.43656e+07	0	0	0	0	0	0	0	0	0	0	0	0	0	0	0	0	0	0	0	0	0	0	0	0	0	0	0	0	0	0	0	0	0	0	0	0	0	1.81998e+06	0	0	0	0	0	1.68685e+06	0	1.32078e+06	0	0	0	0	0	1.72252e+06	0	2.39752e+06	0	1.70208e+06	0	0	0	1.25738e+06	0	0	0	0	0	0	0	0	0	0	0	1.6128e+06	1.42708e+06	0	0	1.24886e+06	0	3.58049e+06	0	0	1.89857e+06	0	0	0	1.02185e+06	0	0	0	0	0	1.33414e+06	0	0	0	0	0	0	0	0	0	0	0	0	0	0	0	0	0	0	0	0	0	0	0	0	0	0	0	0	0	0
A0A087X1S9	Partitioning defective 3 homolog B	PARD3B	ALS2CR19;PARD3;PARD3B	SVTPARQPESINLK	T559	1xPhospho [T3]	0	0	0	0	0	0	0	899658	0	0	1.21306e+06	0	0	0	0	0	0	0	0	0	0	0	0	0	0	0	0	0	0	0	0	0	0	0	0	1.34359e+06	0	0	2.30904e+06	0	0	0	0	0	0	0	0	1.56016e+06	2.29731e+06	0	0	1.62313e+06	1.73244e+06	2.40057e+06	4.55002e+06	5.29103e+06	0	0	0	4.52409e+06	2.7839e+06	0	3.56444e+06	0	0	0	0	0	4.4887e+06	3.20131e+06	1174602	0	1.36665e+06	2.81811e+06	1.65379e+06	0	2.43175e+06	0	0	3.43907e+06	4.50741e+06	0	0	0	0	0	0	0	0	0	0	0	0	0	0	0	0	0	0	0	0	0	0	0	3.87396e+06	2.57078e+06	0	0	0	0	0	0	0	0	0	0	0	0	0	0	0	0
A0A087X1S9	Partitioning defective 3 homolog B	PARD3B	ALS2CR19;PARD3;PARD3B	SMSMEGNIR	S439	1xPhospho [S3]; 2xOxidation [M2; M4]	0	0	746426	1.16232e+06	0	911230	0	0	1.55617e+06	0	0	0	0	0	0	0	0	826067	1.80903e+06	0	1.4006e+06	0	0	0	0	0	0	0	0	0	788777	0	0	0	0	0	3.11796e+06	0	0	0	0	0	0	0	4.0364e+06	0	7.82446e+06	0	0	0	0	0	0	0	6.18372e+06	0	1.01376e+07	0	0	4.3165e+06	3.09376e+06	7.80478e+06	3.05486e+06	0	0	0	3.8106e+06	0	0	0	0	0	0	0	0	0	3.78491e+06	0	0	0	0	0	0	0	0	2.94297e+06	3.00195e+06	1.12766e+06	0	0	6.25576e+06	1.05031e+07	0	0	0	0	0	0	0	0	0	0	0	0	596974	1.44754e+06	2.67518e+06	0	0	0	2.36349e+06	0	0	0	6.03846e+06	0	0	0	8.28969e+06	0	0	0
A0A087X1S9	Partitioning defective 3 homolog B	PARD3B	ALS2CR19;PARD3;PARD3B	LGTPLLVR	T59	1xPhospho [T3]	0	0	591976	0	0	0	383988	0	0	0	482930	0	0	0	0	0	0	0	0	0	0	0	0	0	0	0	0	0	0	0	0	0	0	0	0	227117	0	0	0	0	0	0	506473	0	492971	0	258169	1.51901e+06	777267	0	0	1.38736e+06	598346	0	686971	2.38681e+06	0	0	556291	1.68587e+06	1.53513e+06	0	1.71056e+06	0	555316	1.33862e+06	348643	0	1.53399e+06	2.13464e+06	744846	0	717733	931243	1.62715e+06	0	2.47271e+06	0	0	2.23765e+06	1.55588e+06	0	0	0	0	0	0	0	0	0	0	0	0	0	0	0	0	0	0	0	0	0	0	835369	1.0722e+06	963601	0	0	0	0	0	0	555690	0	0	0	0	0	0	2.57817e+06	0	0
A0A087X1S9	Partitioning defective 3 homolog B	PARD3B	ALS2CR19;PARD3;PARD3B	GGPADPVDYLPAAPR	Y960	1xPhospho [Y9]	89300.1	0	2.10187e+06	0	46445.4	876522	0	920576	617954	0	1.22531e+06	0	0	0	1.29439e+06	0	74118.5	0	0	0	0	0	0	0	0	0	0	4.24353e+06	0	0	0	0	0	0	460909	1.26968e+06	1.90529e+06	72671.8	0	0	0	0	0	0	898812	0	0	1.00746e+06	0	0	0	1.05611e+06	0	0	671945	1.07152e+06	379787	0	0	0	0	0	0	0	1.2422e+06	0	0	0	0	0	0	0	0	0	2.11167e+06	0	0	0	0	0	0	0	0	0	0	0	0	0	0	0	0	356774	0	0	0	0	0	0	0	0	0	0	0	0	0	1.00216e+06	566086	0	0	0	0	0	0	0	0	0	0	0	0	0	0	0
A0A087X1S9	Partitioning defective 3 homolog B	PARD3B	ALS2CR19;PARD3;PARD3B	DSSIHGPGPIFVK	S329	1xPhospho [S3]	794334	0	486748	0	0	1.25208e+06	703227	0	0	0	0	0	0	0	0	0	0	0	0	0	552798	0	0	0	1.57713e+06	534395	0	0	0	0	0	0	0	0	0	0	0	0	0	0	0	0	0	0	2.45272e+06	0	0	0	415552	0	0	0	823747	0	1.08435e+06	0	0	0	0	0	1.33489e+06	0	0	0	0	0	0	0	0	2.13199e+06	0	0	0	749069	975128	0	1.21474e+06	0	0	0	0	0	0	0	0	0	796426	1.03895e+06	0	0	0	1.17361e+06	0	0	0	0	0	0	0	0	0	0	1.99544e+06	1.93096e+06	1.56396e+06	1.28441e+06	0	0	0	0	0	0	0	0	0	0	0	0	0	0	0	1.77873e+06
Q5VWV2	Partitioning defective 3 homolog	PARD3	ALS2CR19;PARD3;PARD3B	ISHSLYSGIEGLDESPSR	S671	1xPhospho [S15]	0	967450	1.11935e+06	0	0	1.3948e+06	0	3.15729e+06	0	0	874476	0	0	0	0	0	0	0	112622	0	0	0	1.41985e+06	0	0	0	0	3.07184e+06	3.23684e+06	913205	923037	1.08885e+06	0	0	4.73202e+06	1.61404e+06	2.67279e+06	1.39639e+06	985960	0	0	0	653183	0	1.28199e+06	0	0	0	499406	991862	0	0	0	0	0	0	0	941112	1.00399e+06	0	0	0	0	0	0	0	0	0	1.38088e+06	0	855852	0	0	1.37111e+06	1.56895e+06	0	0	0	0	0	0	0	0	0	0	0	0	1.25843e+06	0	0	0	0	0	0	0	0	0	0	0	0	871807	0	0	0	0	0	965830	0	0	0	0	0	0	0	0	0	0	0	0	0	0	0
Q5VWV2	Partitioning defective 3 homolog	PARD3	ALS2CR19;PARD3;PARD3B	ERDYAEIQDFHR	Y1020	1xPhospho [Y4]	3.06111e+06	3.05175e+06	5.65905e+06	0	1.64423e+06	1.25943e+06	1.96492e+06	1.05959e+06	0	2.84162e+06	3.54285e+06	3.34063e+06	0	4.08013e+06	3.37402e+06	0	1.48801e+06	1.86714e+06	0	1.2222e+06	0	1.46948e+06	1.2794e+06	0	0	4.31706e+06	3.98054e+06	0	0	3.08614e+06	1.88995e+07	0	0	0	0	5.72493e+06	830139	0	2.04176e+06	0	0	0	0	0	0	0	1.89237e+06	0	0	0	5.09322e+06	2.16713e+06	1.75972e+06	1.93289e+06	2.70678e+06	2.98678e+06	3.00136e+06	2.83925e+06	4.50239e+06	3.14049e+06	0	0	3.84839e+06	0	0	0	1.77705e+06	4.8895e+06	0	1.81907e+06	1.03775e+06	3.62105e+06	1.87451e+06	1.38061e+06	4.59214e+06	2.57957e+06	3.27818e+06	0	4.17112e+06	5.45389e+06	2.94076e+06	0	0	0	0	0	0	0	0	0	0	0	0	0	0	0	0	0	0	0	0	0	3.58639e+06	4.5567e+06	1.83502e+06	4.48992e+06	4.04876e+06	4.86763e+06	2.97924e+06	3.10142e+06	1.265e+06	5.73842e+06	4.57898e+06	1.96561e+06	8.73924e+06	3.76218e+06	0	5.77815e+06	9.93528e+06	5.12747e+06	2.79414e+06	1.73058e+06
Q5VWV2	Partitioning defective 3 homolog	PARD3	ALS2CR19;PARD3;PARD3B	AEDEDIVLTPDGTR	T522	1xPhospho [T9]	0	0	0	1.98023e+06	0	2.34158e+06	1.50411e+06	1.69946e+06	4.15854e+06	4.19529e+06	713757	0	0	0	0	0	0	3.2028e+06	6.3066e+06	0	0	0	1.31203e+06	673992	2.40364e+06	0	1.66461e+06	1.36663e+06	1.87095e+06	5.54941e+06	4.66845e+06	2.31055e+06	0	0	0	0	0	0	0	0	1.97598e+06	0	1.31442e+06	0	2.49332e+06	2.26589e+06	867942	0	1.76111e+06	0	1.73645e+06	0	579353	0	2.04851e+06	0	0	509463	0	2.74608e+06	4.07315e+06	0	3.94796e+06	0	0	0	1.37593e+06	0	0	1.52686e+06	0	0	2.19325e+06	0	1.75709e+06	0	1.82556e+06	1.68793e+06	0	0	1.16782e+06	0	0	0	0	1.84626e+06	1.91572e+06	1.40793e+06	0	1.38472e+06	0	1.22508e+06	0	0	0	0	0	0	0	0	2.31995e+06	0	0	815337	1.97544e+06	0	2.05997e+06	2.66482e+06	0	987609	4.58509e+06	4.50125e+06	1.98449e+06	2.14655e+06	0	0	0	2.71439e+06	280304	0	0	2.46247e+06
Q5VWV2	Partitioning defective 3 homolog	PARD3	ALS2CR19;PARD3;PARD3B	SMDLGIADETK	S792	1xPhospho [S1]	1.17208e+06	1.31779e+07	0	0	2.35396e+06	0	1.05505e+07	3.17364e+07	3.50049e+07	0	1.789e+06	1.46778e+06	932360	0	2.21224e+07	1.2672e+07	0	1.09667e+06	628113	0	1.82973e+06	2.96552e+06	556173	0	913701	1.49219e+06	1.18453e+06	6.03308e+06	680062	2.98931e+06	2.43898e+06	1.38456e+06	0	3.4964e+06	4.65382e+06	2.85272e+06	1.88046e+06	3.82711e+06	1.10761e+06	2.1668e+07	0	0	1.57373e+06	8.48232e+06	2.84542e+06	3.06e+06	937548	1.87081e+07	1.54432e+07	4.66311e+06	0	0	10550128	5.93615e+06	3.57671e+06	1.00488e+07	1.85394e+06	1.31377e+06	3.31914e+06	462007	0	0	998128	1.45609e+07	1.05932e+06	0	623317	0	2.23691e+06	4.57662e+06	3.67685e+06	8.82449e+06	1.00592e+07	0	787320	0	2.08625e+06	7.39765e+06	1.14532e+06	0	9.34936e+06	0	2.80699e+06	0	0	1.10132e+06	1.9773e+06	938754	0	0	0	1.20072e+07	0	0	0	0	0	0	7.05431e+06	3.85777e+06	4.51833e+06	1.69565e+07	1.15955e+07	0	4.40606e+07	1.03293e+06	1.53977e+06	4.24739e+06	0	0	3.32035e+07	5.49411e+07	1.90723e+07	1.10883e+07	0	0	0	4.89085e+07	0	0	5.9144e+06	948319
Q5VWV2	Partitioning defective 3 homolog	PARD3	ALS2CR19;PARD3;PARD3B	SKSMDLGIADETK	S792	1xPhospho [S3]; 1xOxidation [M4]	4.40008e+06	2.41154e+06	3.16131e+06	4.21572e+06	3.37159e+06	4.28393e+06	0	7.17071e+06	4.92096e+06	4.80051e+06	4.94621e+06	0	0	3.78572e+06	3.72682e+06	4.03715e+06	1.63893e+06	0	0	1.72331e+06	587199	3.43734e+06	0	0	0	0	1.07667e+06	4.86267e+06	2.21065e+06	2.32202e+06	0	4.07043e+06	0	3.86245e+06	0	1.30273e+06	0	1.33417e+06	0	8.65e+06	4.31973e+06	8.89028e+06	5.74767e+06	0	4.71574e+06	1.99433e+06	7.51589e+06	8.20234e+06	751729	6.20371e+06	2.5778e+06	3.34928e+06	1.19192e+07	1.08873e+07	9.88615e+06	8.09299e+06	6.45197e+06	5.94309e+06	1.87377e+07	8.80559e+06	8.06558e+06	1.17069e+07	3.11364e+06	0	0	3.57522e+06	4.1332e+06	3.33026e+06	6.52965e+06	1.12001e+07	1.36175e+07	3.15968e+06	7.16387e+06	1.28129e+06	1.61009e+06	7.1375e+06	1.03761e+07	5.62425e+06	6.27875e+06	6.50508e+06	8.62518e+06	3.75558e+06	1.80481e+07	4.98451e+06	0	0	9.39558e+06	0	6.0689e+06	6.04082e+06	4.96612e+06	5.72313e+06	0	0	0	0	6.26991e+06	4.26793e+06	7.10218e+06	8.27677e+06	0	0	3.14168e+06	3.34593e+06	2.70451e+06	2.77993e+06	3.83203e+06	5.4902e+06	4.50647e+06	9.39712e+06	4.60042e+06	4.29142e+06	4.87752e+06	3.11715e+06	5.93708e+06	3.96281e+06	0	2.14856e+06	4.42313e+06	4.83593e+06	0	3.62893e+06
Q5VWV2	Partitioning defective 3 homolog	PARD3	ALS2CR19;PARD3;PARD3B	SMDLGIADETK	S792	1xPhospho [S1]; 1xOxidation [M2]	0	4.94115e+06	4.36044e+06	5.08288e+06	5.44129e+06	3.34658e+06	2.18751e+06	3.83218e+06	4.69012e+06	0	2.32672e+06	0	1.41799e+06	0	2.39749e+06	4.07932e+06	995534	5.15968e+06	4.71332e+06	0	894181	4.35105e+06	2.62348e+06	0	1.18869e+06	2.78626e+06	725801	3.20434e+06	617897	2.20077e+06	8.28119e+06	0	4.92236e+06	2.46796e+06	0	1.57579e+06	0	2.93875e+06	0	7.12206e+06	5.1998e+06	6.0096e+06	3.53523e+06	0	3.04984e+06	0	8.47935e+06	3.60369e+06	3.23015e+06	0	2.88954e+06	3.56351e+06	8.02403e+06	4.6753e+06	5.90871e+06	0	3.10413e+06	2.64252e+06	1.13741e+07	5.74115e+06	3.24701e+06	4.80577e+06	3.98806e+06	1.28817e+07	2.75898e+06	3.75599e+06	2.40876e+06	0	0	1.76595e+06	1.26709e+06	3.24933e+06	0	2.04992e+06	1.49341e+06	2.14429e+06	5.05049e+06	4.36578e+06	6.41615e+06	3.52685e+06	6.09165e+06	4.75181e+06	7.4182e+06	0	0	4.23271e+06	4.7009e+06	2.50669e+06	4.16122e+06	5.4737e+06	2.69615e+06	3.23358e+06	8.52537e+06	0	0	0	0	4.89324e+06	4.96264e+06	0	0	4.97386e+06	4.85902e+06	1.67044e+06	1.381e+06	3.65923e+06	0	4.36074e+06	0	4.18339e+06	4.66993e+06	4.61635e+06	5.69269e+06	6.22587e+06	1.64653e+06	0	0	4.36747e+06	0	3.97022e+06	3.70454e+06	0
Q5VWV2	Partitioning defective 3 homolog	PARD3	ALS2CR19;PARD3;PARD3B	AAISDSADCSLSPDVDPVLAFQR	S749	1xCarbamidomethyl [C9]; 1xPhospho [S12]	797101	0	0	0	0	0	622629	288042	0	807680	0	877611	250339	0	1.90563e+06	513410	0	347534	0	0	324257	0	342700	0	317939	323278	1.78024e+06	245489	261256	0	0	0	0	0	0	0	235680	0	592393	0	0	0	479578	0	484208	0	0	0	0	217045	0	708768	0	0	0	237885	0	0	338362	0	0	938767	258703	0	0	1.62105e+06	390602	145242	818096	41447.4	104573	0	311867	0	408516	79225.8	150479	246294	0	0	238200	416670	558217	0	350220	605328	0	124176	131865	0	0	373482	253388	257477	1.92701e+06	0	1.09513e+06	0	1.03459e+06	0	821970	291040	0	1.14698e+06	427085	0	824089	0	646811	1.86504e+06	491447	0	0	0	1.52126e+06	0	0	0	898990	0	0	0
Q5VWV2	Partitioning defective 3 homolog	PARD3	ALS2CR19;PARD3;PARD3B	EGFGRQSMSEK	S767	1xPhospho [S7]	2.80182e+06	1.58929e+06	0	0	795653	0	1.50254e+06	0	0	2.47484e+06	1.34973e+06	0	0	3.46199e+06	1.30568e+06	1.50218e+06	2.06379e+06	0	0	866114	1.59289e+06	0	1.06434e+06	0	1.0019e+06	0	1.98062e+06	1.44316e+06	868909	1.38928e+06	1.31213e+06	1.13284e+06	0	1.56692e+06	0	2.06569e+06	0	0	1.76034e+06	0	0	0	0	0	1.47035e+06	0	0	0	1.72181e+06	0	0	0	958376	0	1.05247e+06	0	0	0	0	0	0	0	1.09961e+06	0	0	1.75831e+06	1.59575e+06	0	0	920032	1.17716e+06	0	1.2156e+06	0	0	0	1.34655e+06	1.45222e+06	0	0	0	0	0	0	0	0	0	0	0	0	0	0	0	0	0	0	0	0	0	0	0	0	9.16938e+06	4.65689e+06	1.03201e+06	3.13592e+06	0	0	0	2.99754e+06	1.47563e+06	0	2.9802e+06	2.06125e+06	2.29943e+06	5.54457e+06	5.5584e+06	3.47857e+06	0	0	0	1.60433e+06
A0A024R6M3	Poly(A) polymerase	PAPOLA	PAPOLA	IPTPIVGVK	T644	1xPhospho [T3]	1.12945e+06	0	2.34804e+06	0	0	759075	0	858431	0	0	1.76951e+06	1.24126e+06	0	0	1.41424e+06	0	784872	0	0	565152	556958	0	0	0	0	1.48257e+06	1.84787e+06	5.10118e+06	677630	0	694386	0	0	0	921965	2.93898e+06	2.25739e+06	1.8889e+06	0	0	0	0	953489	0	0	0	0	0	950878	0	0	0	605666	0	0	0	0	3.6367e+06	0	0	0	0	0	0	0	0	670434	0	0	1.71692e+06	3.25237e+06	3.08751e+06	0	861788	0	0	0	0	0	900285	0	0	0	0	0	0	0	0	0	0	0	0	0	0	0	0	0	0	0	0	2.20098e+06	0	0	0	679879	0	0	0	0	0	0	0	0	0	0	0	0	603707	0	0	0	1.29721e+06
A0A024R6M3	Poly(A) polymerase	PAPOLA	PAPOLA	TSPLNSSGSSQGR	S545	1xPhospho [S2]	0	0	0	2.09204e+06	0	0	666734	1.31535e+06	0	0	0	0	0	0	0	0	1.28988e+06	0	1.68988e+06	2.60451e+06	1.70434e+06	0	2.3561e+06	2.63234e+06	1.34414e+06	1.80287e+06	0	8.06091e+06	1.27993e+06	708374	0	2.82251e+06	0	0	0	0	0	0	0	0	0	0	0	0	907218	0	1.27081e+06	0	0	0	0	0	0	0	1.02812e+06	0	0	1.22271e+06	783780	0	0	0	0	0	0	0	0	0	0	0	0	0	0	0	0	0	555333	1.91925e+06	0	0	0	0	0	0	0	0	1.02691e+06	1.55502e+06	0	0	0	0	0	0	0	0	0	0	0	0	0	0	0	0	0	0	0	0	0	0	0	0	0	0	0	0	0	1.37445e+06	0	0	0	0
A0A024R6M3	Poly(A) polymerase	PAPOLA	PAPOLA	TSSTDLSDIPALPANPIPVIK	S718	1xPhospho [S3]	374798	0	2.23319e+06	0	0	171431	0	86852.2	0	145370	115707	0	0	0	127936	0	0	0	0	0	197672	0	0	0	0	0	537676	38585.5	0	190445	81872.6	89291.7	208169	293215	0	0	0	131369	398258	0	0	0	0	0	0	0	125991	65865	87321.5	0	0	0	0	0	0	0	0	82505.1	51361.8	0	101328	0	108962	0	0	0	78555.6	0	0	0	50661.4	0	105120	66032.5	0	0	0	68560.6	0	0	0	0	0	0	0	51743	0	0	0	0	0	0	0	0	0	0	0	0	0	0	0	0	196452	235397	0	0	327908	0	0	0	0	0	0	0	0	0	0	129926	284688	0	0	0
A0A024R6M3	Poly(A) polymerase	PAPOLA	PAPOLA	TEEDETSEDANCLALSGHDK	S672	1xCarbamidomethyl [C12]; 1xPhospho [S7]	0	0	0	0	0	0	0	0	0	0	0	0	0	0	0	0	0	0	0	0	0	0	0	0	0	0	0	2.93926e+06	0	0	0	0	0	0	0	0	0	0	0	0	0	0	0	0	0	0	0	0	0	0	0	0	0	2.654e+06	0	0	0	0	1.163e+06	0	0	0	0	0	0	0	0	0	2.5424e+06	1.87929e+06	1.2491e+06	0	2.45715e+06	0	0	0	0	0	0	0	4.34907e+06	0	0	0	0	0	0	0	0	1.31597e+06	0	0	0	0	0	0	0	0	0	0	0	0	0	0	0	0	0	0	0	0	0	0	0	0	0	0	0	0	0	0	0	0
V9GYZ0	HCG39342, isoform CRA_b	PANK2	PANK2	RASSASVPAVGASAEGTR	S46	2xPhospho [S/T]	4.27036e+07	1.43136e+07	2.20148e+07	1.61324e+07	2.12877e+07	3.45609e+06	2.84044e+07	1.64901e+07	1.02545e+07	1.462e+07	2.4281e+07	1.24445e+07	6.28903e+06	3.6336e+06	1.71866e+07	1.23261e+07	1.25388e+07	1.68857e+07	1.17907e+07	1.93875e+07	1.39168e+07	1.25318e+07	8.15142e+06	1.26672e+07	1.58178e+07	4.47975e+06	1.49807e+07	1.65533e+07	1.74486e+07	1.18834e+07	1.42242e+07	1.52471e+07	1.93823e+07	1.04306e+07	1.3532e+07	8.1681e+06	2.58308e+07	1.35297e+07	5.15002e+06	35049436	1.03027e+07	4.03421e+07	2.59567e+07	2.88442e+07	1.41441e+07	3.14075e+07	1.72736e+07	1.99198e+07	2.91494e+07	2.40837e+07	2.28688e+07	3.83902e+07	3.16266e+07	1.71349e+07	2.76193e+07	3.73312e+07	1.31396e+06	902102	1.6724e+07	2.14682e+07	2.63814e+07	2.65624e+07	2.33044e+07	4.62377e+07	1.10446e+07	1.57855e+07	6.4214e+06	3.72989e+07	3.5686e+07	2.00273e+07	4.03985e+07	2.02103e+07	4.80673e+07	1.67315e+07	2.70885e+07	4.80506e+07	1.66365e+07	3.88181e+06	2.35184e+07	2.79906e+07	4.23222e+07	2.65955e+07	2.51611e+07	0	3.45175e+07	2.24446e+07	4.7262e+07	1.96428e+07	3.57518e+07	2.99438e+07	1.08886e+07	8.35225e+06	0	1.04904e+07	5.80885e+06	1.44053e+07	2.64853e+07	2.02236e+07	1.51591e+07	13189444	1.20776e+07	0	1.8556e+07	6.35947e+06	1.54945e+07	1.95892e+07	5.47805e+06	1.53368e+07	1.10493e+07	1.22852e+07	4.44189e+06	1.46795e+07	7.29096e+06	2.53364e+07	1.10008e+07	1.82296e+07	1.65132e+07	1.48909e+07	8.11995e+06	16767215	4.33191e+07	1.16234e+07
V9GYZ0	HCG39342, isoform CRA_b	PANK2	PANK2	RRASSASVPAVGASAEGTR	S45	2xPhospho [S4; S5]	2.29252e+06	0	0	0	0	0	2.70217e+06	0	0	0	0	3.05625e+06	0	2.96467e+06	1.26309e+06	1.15891e+06	2.37739e+06	0	0	1.37235e+06	0	0	0	0	1.85071e+06	0	1.23334e+06	1.14275e+06	1.60103e+06	2.3326e+06	0	1.22763e+06	0	0	1.69153e+06	1.58957e+06	2.19619e+06	1.41685e+06	0	2.71415e+06	0	0	1.79957e+06	0	3.88642e+06	2.6897e+06	3.18673e+06	0	3.86493e+06	0	0	2.4535e+06	2.40239e+06	0	2.68061e+06	2.64999e+06	0	0	2.02226e+06	0	3.88794e+06	0	2.02585e+06	0	0	4.21658e+06	2.49791e+06	0	2.12018e+06	6.17097e+06	1.79672e+06	0	3.84151e+06	1.78346e+06	2.46531e+06	5.16305e+06	2.60431e+06	0	0	1.96996e+06	5.3098e+06	0	0	0	3.92887e+06	0	0	0	5.74629e+06	2.34638e+06	0	3.15342e+06	0	0	0	0	0	0	0	0	0	0	2.57507e+06	0	3.74787e+06	2.88924e+06	0	0	0	2.52567e+06	0	3.37673e+06	0	2.05982e+06	0	4.14778e+06	0	1.87432e+06	0	0	0	0
V9GYZ0	HCG39342, isoform CRA_b	PANK2	PANK2	RRASSASVPAVGASAEGTR	S46	2xPhospho [S4; S5]	2.29252e+06	0	0	0	0	0	2.70217e+06	0	0	0	0	3.05625e+06	0	2.96467e+06	1.26309e+06	1.15891e+06	2.37739e+06	0	0	1.37235e+06	0	0	0	0	1.85071e+06	0	1.23334e+06	1.14275e+06	1.60103e+06	2.3326e+06	0	1.22763e+06	0	0	1.69153e+06	1.58957e+06	2.19619e+06	1.41685e+06	0	2.71415e+06	0	0	1.79957e+06	0	3.88642e+06	2.6897e+06	3.18673e+06	0	3.86493e+06	0	0	2.4535e+06	2.40239e+06	0	2.68061e+06	2.64999e+06	0	0	2.02226e+06	0	3.88794e+06	0	2.02585e+06	0	0	4.21658e+06	2.49791e+06	0	2.12018e+06	6.17097e+06	1.79672e+06	0	3.84151e+06	1.78346e+06	2.46531e+06	5.16305e+06	2.60431e+06	0	0	1.96996e+06	5.3098e+06	0	0	0	3.92887e+06	0	0	0	5.74629e+06	2.34638e+06	0	3.15342e+06	0	0	0	0	0	0	0	0	0	0	2.57507e+06	0	3.74787e+06	2.88924e+06	0	0	0	2.52567e+06	0	3.37673e+06	0	2.05982e+06	0	4.14778e+06	0	1.87432e+06	0	0	0	0
V9GYZ0	HCG39342, isoform CRA_b	PANK2	PANK2	RASSASVPAVGASAEGTRR	S45	1xPhospho [S3]	5.47294e+06	5.76701e+06	0	6.98732e+06	2.45621e+06	2.77273e+07	6.338e+06	0	2.75007e+07	1.49481e+07	1.25283e+06	1.75158e+07	0	2.04962e+07	1.43134e+07	1.18392e+07	1.31578e+07	9.81969e+06	9.09049e+06	1.19967e+06	4.85169e+06	5.09276e+07	2.41741e+06	1.32403e+06	7.1657e+06	0	2.12368e+06	3.2359e+06	1.06126e+07	1.24929e+07	0	1.23691e+06	1.92577e+07	3.87298e+06	4.70479e+06	3.26397e+06	0	5.6499e+06	7.07483e+06	0	0	3.14872e+06	1.64943e+06	3.19922e+06	5.11856e+06	0	996943	0	0	3.08804e+06	1.99165e+06	6.55701e+06	1.81527e+06	0	4.55208e+06	6.04535e+06	1.00802e+07	611594	1.31003e+06	1.80092e+06	4.89597e+06	0	1.67657e+06	0	0	1.84407e+06	5.462e+06	0	2.19245e+06	907369	0	0	1.49432e+06	1.69206e+06	2.14384e+06	2.728e+06	1.22687e+06	0	0	0	0	2.00355e+06	0	0	0	2.18863e+06	2.62742e+06	1.35026e+06	0	0	0	4.34039e+06	0	0	0	0	0	9.19424e+06	3.16414e+06	0	0	0	5.6731e+06	5.8174e+06	1.7933e+07	8.30083e+06	8.30183e+06	3.3658e+07	1.04541e+08	9.34065e+06	2.96402e+07	2.8105e+07	2.22792e+07	5.86261e+06	3.22904e+07	10379009	1.85932e+07	0	1.48155e+07	2.69424e+06	0	5.34187e+07
Q9NP74	Palmdelphin	PALMD	PALMD	LMTPWEESNVMQDKDAPSPKPR	S364	1xPhospho [S18]; 1xOxidation [M]	0	0	1.53787e+06	0	1.29778e+06	0	1.0745e+06	810133	0	200396	895675	0	0	0	0	0	0	0	6.30708e+06	1.00007e+06	0	0	0	0	1.10075e+06	616489	0	630050	0	5.21483e+06	2.26178e+06	0	286283	0	0	2.68002e+06	1.51176e+06	0	0	0	0	0	0	0	0	1.63741e+06	0	0	1.881e+06	1.76699e+06	0	0	0	0	0	0	0	0	0	0	0	0	0	0	1.37183e+06	796859	0	0	0	2.65868e+06	1.06498e+06	0	1.20306e+06	0	9.39319e+06	0	1.10211e+06	1.17267e+06	0	9.28613e+06	1.12124e+06	0	0	566213	0	0	2.01004e+06	0	0	0	0	396727	0	171001	295622	929485	0	0	0	0	0	0	0	1.03882e+06	0	0	0	0	0	0	0	0	1.43077e+06	0	368878	0	0	0	148144	0	0	0
Q9NP74	Palmdelphin	PALMD	PALMD	ALYAMEIK	Y174	1xPhospho [Y3]	0	0	0	0	0	0	0	0	0	0	0	0	0	0	359331	0	0	0	0	0	0	0	0	0	0	0	0	0	0	0	0	0	0	0	0	0	0	0	0	0	0	0	0	0	0	0	0	0	0	0	0	0	0	0	0	0	403104	0	0	0	0	0	0	0	0	1.20252e+06	0	0	0	0	0	0	0	0	0	0	0	0	0	0	0	0	0	0	0	0	0	0	0	0	0	0	0	0	0	0	0	0	0	0	0	0	652714	666133	0	0	0	0	0	0	0	0	0	0	0	0	0	0	0	0	0	0
Q9NP74	Palmdelphin	PALMD	PALMD	SPHKNSISLKEQEESLGSPVHHSPFDAQTTGDGTEDPSLTALR	S503	1xPhospho [S6]	993583	2.90477e+06	1.37992e+06	0	3.0636e+06	1.63109e+06	2.84432e+06	5.88369e+06	1.58645e+06	0	1.72971e+06	0	0	1.15746e+06	0	5.61653e+06	0	5.00026e+06	0	0	3.19488e+06	4.51082e+06	1.04879e+07	1.89994e+06	0	1.67079e+06	0	732552	0	0	0	0	0	0	0	0	0	0	2.08139e+06	0	0	0	1.40787e+06	0	0	0	0	0	0	0	0	0	3.14383e+06	0	1.68775e+06	0	0	614195	0	0	0	0	0	0	0	917753	1.47196e+06	0	719231	985339	874325	0	2.05858e+06	6.34725e+06	4.96633e+06	1.56197e+06	2.71342e+06	997443	0	0	0	0	0	0	0	0	752612	0	0	3.21895e+06	0	0	0	0	0	1.68091e+06	460567	0	0	0	0	0	0	3.45007e+06	0	0	0	0	136384	814524	0	0	0	9.47222e+06	458055	234392	1.15098e+06	0	216937	0	0	1.95055e+06
Q9NP74	Palmdelphin	PALMD	PALMD	LMTPWEESNVMQDKDAPSPKPR	S364	1xPhospho [S18]; 2xOxidation [M2; M11]	0	0	0	0	0	0	0	0	0	0	0	0	0	0	1.10745e+06	0	838383	0	1.36086e+06	578110	0	0	0	0	1.2228e+06	0	0	0	0	0	0	0	0	0	0	0	0	0	0	0	0	0	0	0	0	0	0	0	0	0	0	0	0	0	1.12695e+06	0	0	717917	0	0	0	0	2.2453e+06	0	1.74702e+06	0	482835	0	0	1.5604e+06	0	0	0	1.28743e+06	2.20537e+06	0	0	0	0	1.93885e+06	0	0	0	0	0	0	2.08249e+06	0	0	0	0	0	0	0	0	0	0	0	0	0	0	0	0	0	0	0	1.23978e+06	0	3.28905e+06	0	0	0	0	0	235428	0	0	0	0	0	0	0
Q9NP74	Palmdelphin	PALMD	PALMD	GNNFNHISPIPPVPHPR	S321	1xPhospho [S8]	0	728314	0	2.339e+06	0	693537	0	0	0	0	0	0	0	0	450982	491352	0	1.44187e+06	0	513730	1.04257e+06	1.37826e+06	427583	1.08502e+06	753855	711753	987581	0	0	0	638134	0	0	1.40807e+06	0	410311	0	974660	0	0	0	0	0	0	958592	0	850499	0	0	0	0	0	344072	0	0	0	0	0	0	0	0	0	0	0	0	0	787685	0	0	0	0	0	518334	0	821638	0	486243	0	0	0	0	0	0	0	0	1.63396e+06	1.12675e+06	0	0	0	0	392908	0	0	0	0	0	0	0	0	0	0	0	862807	552218	0	0	715036	0	0	0	0	0	0	0	0	0	0	0	0	0	1.60577e+06
A0A590UJ23	Paralemmin-3	PALM3	PALM3	RASLPAGLVGTPPESPSEPR	S118	2xPhospho [S3; S15]	1.16086e+06	0	4.27845e+06	0	0	1.1256e+06	547781	0	0	258775	0	0	0	764308	0	0	255526	1.32613e+06	295768	0	0	0	1.67567e+06	0	0	2.85451e+06	1.2034e+06	742104	0	0	0	0	0	0	0	0	0	0	0	6.4469e+06	0	0	0	0	936668	0	0	3.85033e+06	3.40652e+06	0	0	0	1.02592e+06	0	861542	1.5006e+06	0	4.30067e+06	1.86095e+06	0	1.73375e+06	0	1.44644e+06	0	0	0	886883	0	762022	4.28004e+06	7.83855e+06	0	2.81983e+06	496102	1.63395e+06	0	3.00752e+06	6.69858e+06	533484	2.23523e+06	3.66998e+06	0	0	0	0	0	0	836943	0	0	0	0	0	0	0	0	0	0	0	0	0	0	0	0	0	584488	638101	652459	0	373235	0	0	0	0	467268	0	672980	4.50271e+06	0	0	0	699288
A0A590UJ23	Paralemmin-3	PALM3	PALM3	RASLPAGLVGTPPESPSEPR	S130	2xPhospho [S3; S15]	1.16086e+06	0	4.27845e+06	0	0	1.1256e+06	547781	0	0	258775	0	0	0	764308	0	0	255526	1.32613e+06	295768	0	0	0	1.67567e+06	0	0	2.85451e+06	1.2034e+06	742104	0	0	0	0	0	0	0	0	0	0	0	6.4469e+06	0	0	0	0	936668	0	0	3.85033e+06	3.40652e+06	0	0	0	1.02592e+06	0	861542	1.5006e+06	0	4.30067e+06	1.86095e+06	0	1.73375e+06	0	1.44644e+06	0	0	0	886883	0	762022	4.28004e+06	7.83855e+06	0	2.81983e+06	496102	1.63395e+06	0	3.00752e+06	6.69858e+06	533484	2.23523e+06	3.66998e+06	0	0	0	0	0	0	836943	0	0	0	0	0	0	0	0	0	0	0	0	0	0	0	0	0	584488	638101	652459	0	373235	0	0	0	0	467268	0	672980	4.50271e+06	0	0	0	699288
A0A590UJ23	Paralemmin-3	PALM3	PALM3	RASLPAGLVGTPPESPSEPREDVLGFLPGPR	S118	3xPhospho [S3; S15; S17]	273128	0	1.36479e+06	0	278204	163748	337458	128439	0	0	0	0	0	0	0	0	405290	0	275498	0	104268	0	103074	0	0	170947	174058	67052.2	42123.2	0	111368	156602	0	0	389107	48407.8	0	291069	594464	304032	0	0	0	0	0	0	0	52732.1	0	0	0	0	0	181345	76667.9	91394.9	0	0	0	0	0	0	0	0	101428	0	65562.6	0	78413.2	697188	501320	0	80231.5	54462.6	384048	0	0	0	0	89690.8	543734	92498.9	177593	0	234022	107093	59809.5	0	0	0	0	0	0	0	0	0	0	0	0	0	887366	0	0	218578	0	0	0	251173	0	0	0	0	317803	281987	0	0	418115	0	288153	0	0	150054
A0A590UJ23	Paralemmin-3	PALM3	PALM3	RASLPAGLVGTPPESPSEPREDVLGFLPGPR	S130	3xPhospho [S3; S15; S17]	273128	0	1.36479e+06	0	278204	163748	337458	128439	0	0	0	0	0	0	0	0	405290	0	275498	0	104268	0	103074	0	0	170947	174058	67052.2	42123.2	0	111368	156602	0	0	389107	48407.8	0	291069	594464	304032	0	0	0	0	0	0	0	52732.1	0	0	0	0	0	181345	76667.9	91394.9	0	0	0	0	0	0	0	0	101428	0	65562.6	0	78413.2	697188	501320	0	80231.5	54462.6	384048	0	0	0	0	89690.8	543734	92498.9	177593	0	234022	107093	59809.5	0	0	0	0	0	0	0	0	0	0	0	0	0	887366	0	0	218578	0	0	0	251173	0	0	0	0	317803	281987	0	0	418115	0	288153	0	0	150054
A0A590UJ23	Paralemmin-3	PALM3	PALM3	RASLPAGLVGTPPESPSEPREDVLGFLPGPR	S132	3xPhospho [S3; S15; S17]	273128	0	1.36479e+06	0	278204	163748	337458	128439	0	0	0	0	0	0	0	0	405290	0	275498	0	104268	0	103074	0	0	170947	174058	67052.2	42123.2	0	111368	156602	0	0	389107	48407.8	0	291069	594464	304032	0	0	0	0	0	0	0	52732.1	0	0	0	0	0	181345	76667.9	91394.9	0	0	0	0	0	0	0	0	101428	0	65562.6	0	78413.2	697188	501320	0	80231.5	54462.6	384048	0	0	0	0	89690.8	543734	92498.9	177593	0	234022	107093	59809.5	0	0	0	0	0	0	0	0	0	0	0	0	0	887366	0	0	218578	0	0	0	251173	0	0	0	0	317803	281987	0	0	418115	0	288153	0	0	150054
A0A590UJ23	Paralemmin-3	PALM3	PALM3	RASLPAGLVGTPPESPSEPR	S118	1xPhospho [S3]	0	0	3.00262e+06	0	0	0	0	0	0	0	0	0	0	0	0	0	0	0	0	0	0	0	0	0	0	0	0	647601	0	0	0	0	0	2.21612e+06	0	0	0	0	0	0	0	0	0	0	0	0	0	1.91619e+06	1.00681e+06	0	0	0	0	0	0	0	0	0	0	0	0	0	0	0	0	0	1.06643e+06	0	0	2.22114e+06	4.52304e+06	0	0	0	0	0	0	0	0	1.52549e+06	0	0	0	0	0	0	0	0	0	0	0	0	0	0	0	0	0	0	0	0	0	0	0	0	0	0	0	0	0	0	0	0	0	0	0	0	0	1.33115e+06	0	0	0	0
A0A590UJ23	Paralemmin-3	PALM3	PALM3	WLMDGAAAVPEPSEDPTSKDPQSPEGQAQAR	S47	1xPhospho [S23]; 1xOxidation [M3]	0	0	0	0	1.70698e+06	8.63344e+06	0	0	0	0	896523	0	0	0	0	0	0	0	0	834154	878487	0	0	3.86478e+06	0	0	1.9459e+06	0	956772	4.02512e+06	0	0	0	1.49441e+06	0	0	0	0	0	0	0	0	0	0	1.14963e+06	0	0	0	0	0	0	0	1.65078e+06	0	0	0	0	0	0	0	725794	0	803919	0	0	0	1.05244e+06	0	0	2.12439e+06	0	0	668133	0	1.11751e+06	0	0	0	0	0	0	0	0	0	0	1.36882e+06	0	828391	0	0	0	0	0	0	0	0	0	0	0	0	0	0	0	1.20121e+06	0	0	0	2.43885e+06	0	237070	1.82327e+06	0	1.76191e+06	0	533080	0	0	0	271379	3.01975e+06	0	0
A0A590UJ23	Paralemmin-3	PALM3	PALM3	TQGTEGDLNLEQGSREGSESQAEEMNEAGPPLEANTETRPEK	S523	2xPhospho [T/S]; 1xOxidation [M25]	2.91244e+06	0	0	0	3.08205e+06	0	998025	0	0	589014	3.01317e+06	0	1.41638e+06	758332	764514	4.72546e+06	0	0	7.24932e+06	1.08823e+06	1.84099e+06	0	0	1.7051e+06	0	0	0	0	0	0	0	0	1.32559e+06	0	0	0	1.32524e+06	2.248e+06	0	0	0	0	0	0	0	0	0	0	682709	0	0	0	797097	0	0	0	0	0	0	0	0	0	0	0	0	0	0	0	0	0	2.69128e+06	0	488908	0	0	0	0	0	0	0	0	0	0	0	0	0	0	4.08432e+06	0	0	0	0	0	0	0	0	0	0	0	0	0	0	4.50935e+06	0	0	0	0	0	0	1.50063e+06	0	0	0	0	3.31777e+06	995615	0	2.01951e+06	0	0	0	3.6855e+06
A0A590UJ23	Paralemmin-3	PALM3	PALM3	TQGTEGDLNLEQGSREGSESQAEEMNEAGPPLEANTETRPEK	S519	2xPhospho [S14; S18]	0	0	0	0	2.7923e+06	0	0	0	0	2.50296e+06	2.52569e+06	0	0	1.13407e+06	5.48745e+06	0	0	0	0	0	0	0	3.55495e+06	0	2.26079e+06	0	0	0	0	2.53573e+06	0	0	0	0	0	0	0	0	3.88331e+06	9.41902e+06	3.39312e+06	0	0	0	0	0	0	2.66304e+06	0	4.05921e+06	0	0	0	6.67489e+06	0	2.21779e+06	4.73045e+06	0	0	0	0	0	2.74472e+06	1.27409e+06	0	0	0	1.19698e+07	0	3.21663e+06	6.70853e+06	0	0	0	0	0	0	0	4.26394e+06	0	0	3.84313e+06	7.6658e+06	0	0	0	1.76819e+06	9.03529e+06	0	0	5.18559e+06	0	0	0	440321	0	0	0	0	0	0	0	1.50947e+06	7.56892e+06	0	5.05104e+06	8.76275e+06	5.69123e+06	0	3.6888e+06	0	0	8.228e+06	2.16775e+06	3.74472e+06	0	2.21133e+06	5.07919e+06	0	0	0	0
A0A590UJ23	Paralemmin-3	PALM3	PALM3	TQGTEGDLNLEQGSREGSESQAEEMNEAGPPLEANTETRPEK	S523	2xPhospho [S14; S18]	0	0	0	0	2.7923e+06	0	0	0	0	2.50296e+06	2.52569e+06	0	0	1.13407e+06	5.48745e+06	0	0	0	0	0	0	0	3.55495e+06	0	2.26079e+06	0	0	0	0	2.53573e+06	0	0	0	0	0	0	0	0	3.88331e+06	9.41902e+06	3.39312e+06	0	0	0	0	0	0	2.66304e+06	0	4.05921e+06	0	0	0	6.67489e+06	0	2.21779e+06	4.73045e+06	0	0	0	0	0	2.74472e+06	1.27409e+06	0	0	0	1.19698e+07	0	3.21663e+06	6.70853e+06	0	0	0	0	0	0	0	4.26394e+06	0	0	3.84313e+06	7.6658e+06	0	0	0	1.76819e+06	9.03529e+06	0	0	5.18559e+06	0	0	0	440321	0	0	0	0	0	0	0	1.50947e+06	7.56892e+06	0	5.05104e+06	8.76275e+06	5.69123e+06	0	3.6888e+06	0	0	8.228e+06	2.16775e+06	3.74472e+06	0	2.21133e+06	5.07919e+06	0	0	0	0
A0A590UJ23	Paralemmin-3	PALM3	PALM3	TQGTEGDLNLEQGSR	S519	1xPhospho [S14]	0	2.18117e+06	6.16466e+06	0	3.28291e+06	9.76041e+06	2.53617e+06	0	0	2.57071e+06	1.79482e+06	2.19049e+06	9.78663e+06	2.9987e+06	0	0	0	0	2.34771e+06	1.3557e+06	0	0	0	3.1154e+06	0	0	3.29388e+06	0	1.05594e+06	2.25072e+06	0	0	0	6.23766e+06	0	0	1.73968e+06	0	0	5.3718e+06	0	0	0	0	691484	2.2821e+06	0	2.06319e+06	2.80883e+06	0	3.25894e+06	0	1.71697e+06	3.71493e+06	1.59116e+06	0	5.3373e+06	0	1.8604e+06	0	1.08405e+06	2.43402e+06	1.25789e+06	0	6.76343e+06	0	2.30595e+06	7.44211e+06	2.01257e+06	3.10561e+06	4.65189e+06	0	0	0	2.75029e+06	0	2.1555e+06	0	0	0	2.31229e+06	3.37103e+06	0	0	0	3.07937e+06	1.54738e+06	5.82636e+06	0	6.40064e+06	0	1.75009e+06	0	0	0	2.75427e+06	4.91354e+06	0	0	0	2.83318e+06	0	0	1.09973e+06	0	1.50895e+06	0	0	0	3.34425e+06	5.55821e+06	3.0248e+06	1.70007e+06	0	0	0	0	0	3.17602e+06	0	0	4.80172e+06
A0A590UJ23	Paralemmin-3	PALM3	PALM3	ASLPAGLVGTPPESPSEPREDVLGFLPGPR	S130	1xPhospho [S14]	0	325610	1.59475e+06	0	243854	981685	138302	194672	0	272551	160409	0	0	0	0	0	0	0	0	0	0	0	0	0	0	0	562477	0	0	0	110240	0	0	0	0	0	0	222026	1.43591e+06	0	0	0	0	0	444078	0	0	96898.8	0	0	0	0	0	0	0	0	103485	0	0	0	0	0	0	0	0	0	115764	0	0	117633	67453.4	0	0	0	0	0	0	0	0	0	0	0	0	0	264128	50328.3	29774.9	0	0	0	0	69255	0	0	0	0	0	0	0	0	0	0	0	0	0	0	0	299195	0	0	0	0	183139	0	0	0	0	0	0	0	0	0
A0A590UJ23	Paralemmin-3	PALM3	PALM3	ERGDESPLGAEGAK	S350	1xPhospho [S6]	4.89942e+07	4.32872e+07	178129632	8.30709e+06	2.34232e+08	2.70961e+08	7.3984e+07	1.06578e+07	7.28133e+07	2.29318e+08	1.54023e+08	1.65854e+08	2.58001e+08	4.09642e+08	2.51319e+07	1.48795e+08	1.10943e+08	2.35042e+07	1.47838e+08	3.01561e+07	2.64148e+07	6.37864e+07	9.02451e+07	6.46522e+07	1.39027e+07	1.36781e+07	1.00716e+08	1.807e+07	2.55968e+07	1.71628e+08	2.08195e+06	2.20443e+07	0	6.85604e+07	2.00286e+06	0	4.73584e+07	8.76255e+07	1.35254e+08	2.71009e+08	5.51068e+07	6.85819e+07	5.34004e+06	4.16506e+07	4.398e+07	7.38036e+07	1.46685e+07	1.05314e+08	5.25494e+07	3.27219e+07	1.06699e+08	2.83332e+07	4.66789e+07	1.79163e+08	4.68775e+07	3.02433e+07	8.44699e+07	2.78353e+07	6.30606e+07	6.72591e+06	3.32146e+07	9.4618e+07	4.08393e+06	0	2.84082e+08	2.38895e+07	8.21328e+07	2.78918e+08	5.24157e+07	5.8934e+07	108034674	3.7843e+07	2.48716e+07	2.34069e+07	3.05803e+07	2.02155e+07	2.74322e+06	3.0909e+07	2.83706e+07	5.35126e+07	4.42876e+07	1.22203e+08	7.92777e+07	1.43901e+08	1.59723e+08	7.90359e+07	4.22565e+07	1.75655e+08	1.98065e+07	9.74324e+07	6.43559e+06	5.01346e+07	9.38378e+07	6.50855e+07	9.7336e+07	1.94758e+08	1.49339e+08	4.22782e+07	0	1.00693e+08	2.17871e+08	7.34099e+07	6.88502e+07	1.51285e+06	2.39168e+07	1.73021e+07	2.26691e+08	1.89375e+08	1.30582e+08	4.02161e+08	2.42955e+07	1.51456e+08	1.02196e+08	3.09483e+07	2.81688e+08	3.16031e+08	275449296	3.92557e+08	2.83515e+08	3.82811e+06	1.8811e+07	2.69818e+07
A0A590UJ23	Paralemmin-3	PALM3	PALM3	KGAGSLELPAWVK	S235	1xPhospho [S5]	0	0	1.09078e+06	0	0	0	1.03098e+06	0	0	0	0	0	0	0	0	0	0	0	0	0	0	0	0	0	0	0	0	0	0	0	0	0	0	0	0	0	0	0	0	0	0	0	0	0	0	0	0	1.84621e+06	0	0	0	0	0	0	0	0	0	0	0	0	0	0	0	0	0	0	0	0	0	897242	1017860	0	0	0	0	0	0	0	0	0	0	0	0	0	0	0	0	0	0	0	0	0	0	0	0	0	0	0	0	0	0	0	0	0	0	0	0	0	0	0	0	0	0	0	0	0	0	0	0	0	0	0
A0A590UJ23	Paralemmin-3	PALM3	PALM3	DEAEMSPVVER	S395	1xPhospho [S6]	2.85512e+07	5.4135e+06	1.09887e+07	0	4.85986e+06	1.02373e+07	8.70141e+06	3.21954e+06	9.34898e+06	9.4602e+06	4.71519e+06	6.38006e+06	3.39423e+06	8.02691e+06	8.70612e+06	4.46027e+06	7.21235e+06	9.09687e+06	1.18765e+07	3.9578e+06	1.75519e+06	1.27024e+06	6.18216e+06	5.94779e+06	2.95758e+06	3.30367e+07	7.85499e+06	0	2.96494e+06	6.04767e+06	3.20105e+06	3.74106e+06	5.42788e+06	4.21657e+06	6.65897e+06	1.9172e+06	4.46475e+06	0	4.17408e+06	2.65108e+07	1.91094e+06	7.03151e+06	2.21515e+06	3.42716e+06	1.13931e+06	1.03544e+07	6.29873e+06	9.44889e+06	7.46308e+06	3.85007e+06	1.54733e+07	2.11324e+06	6.56791e+06	7.58492e+06	1.17982e+07	8.28932e+06	1.20886e+07	1.27246e+07	5.92254e+06	8.27597e+06	7.43341e+06	8.97465e+06	1.12044e+07	1.32543e+07	1.09886e+07	2.59308e+06	1.27185e+07	2.85573e+07	6.05809e+06	4.33858e+06	13496972	4.65487e+06	3.44877e+06	2.26037e+06	7.86055e+06	8.98487e+06	1.02163e+07	5.56807e+06	1.77182e+06	1.33802e+07	6.87796e+06	4.31464e+06	5.62304e+06	0	7.54458e+06	5.06796e+06	4.37158e+06	6.80438e+06	6.16867e+06	11477274	0	1.64881e+07	0	0	0	8.91471e+06	1.23745e+07	0	0	1.01622e+07	5.01416e+06	4.77715e+06	7.36186e+06	5.41251e+06	1.41966e+07	1.77434e+07	3.52871e+06	8.12699e+06	1.07613e+07	8.73129e+06	1.40204e+07	8.32418e+06	1.5384e+07	2.56992e+06	6.45215e+06	1.00041e+07	2.94998e+06	1.36525e+07	9.8635e+06	8.78691e+06	1.19085e+07	6.35755e+06
A0A590UJ23	Paralemmin-3	PALM3	PALM3	DEAEMSPVVER	S395	1xPhospho [S6]; 1xOxidation [M5]	3.00327e+06	3.32248e+06	1.90632e+07	3.51683e+06	1.59663e+07	1.06868e+07	1.17878e+07	1.19365e+07	6.64473e+06	2.22137e+07	1.65739e+07	1.33344e+07	1.28674e+07	1.89571e+07	7.54079e+06	1.20511e+07	1.56086e+07	1.15894e+07	7.96173e+06	6.72994e+06	5.95615e+06	5.22278e+06	8.56022e+06	7.37259e+06	1.35321e+07	8.85696e+06	1.47437e+07	5.121e+06	1.05756e+07	1.45438e+07	6.57559e+06	6.52592e+06	1.98286e+07	1.29695e+07	1.04045e+07	2.96486e+07	4.1453e+06	1.04937e+07	1.32338e+07	3.53173e+07	1.49087e+07	2.39259e+07	1.52956e+07	1.33039e+07	2.72181e+07	2.20475e+07	1.24338e+07	2.80381e+07	1.72668e+07	1.75364e+07	3.41642e+07	1.42359e+07	2.54548e+07	2.9979e+07	1.58369e+07	1.78527e+07	2.99332e+07	1.85641e+07	2.5729e+07	1.38066e+07	1.49334e+07	4.75375e+07	1.39331e+07	0	2.41718e+07	1.23857e+07	2.34138e+07	5.04721e+07	1.42812e+07	2.15765e+07	3.08472e+07	1.91544e+07	1.65516e+07	1.75175e+07	1.59701e+07	1.53627e+07	1.22246e+07	1.15062e+07	3.07984e+07	2.02904e+07	7.18887e+06	2.9612e+07	3.88553e+07	2.48109e+07	3.74463e+07	2.28895e+07	1.88885e+07	2.51181e+07	1.09665e+07	2.29979e+07	1.92646e+07	1.5822e+07	6.02358e+06	7.59165e+06	1.23787e+07	6.65787e+06	2.76034e+07	13583094	7.1666e+06	1.37896e+07	2.40049e+07	0	1.85864e+07	5.99062e+06	3.06003e+06	4.96042e+06	8.04929e+06	1.59009e+07	1.39591e+07	3.39984e+07	5.51411e+06	1.14199e+07	1.2548e+07	1.49963e+07	2.36205e+07	1.34396e+07	3.49561e+07	2.2084e+07	2.25803e+07	1.24185e+07	0	1.37914e+07
A0A590UJ23	Paralemmin-3	PALM3	PALM3	GDESPLGAEGAK	S350	1xPhospho [S4]	0	3.77534e+06	1.59389e+07	0	1.04441e+07	2.40014e+07	5.24103e+06	1.13785e+06	0	4.42164e+06	6.48765e+06	1.8818e+06	2.29406e+07	2.75064e+06	4.0392e+06	3.31626e+06	0	1.56922e+06	4.69881e+06	2.10089e+06	2.21627e+06	5.19892e+06	7.75749e+06	4.91291e+06	926183	0	8.13358e+06	1.13622e+06	1.84063e+06	7.02935e+06	0	2.30501e+06	0	1.05708e+07	1.24195e+06	0	3.14039e+06	0	6.11619e+06	2.3174e+07	5.02402e+06	6.51092e+06	0	2.57222e+06	6.49063e+06	6.72008e+06	1.32521e+06	1.04008e+07	5.36209e+06	2.48502e+06	1.27476e+07	0	4.71215e+06	1.21271e+07	4.74201e+06	2.62847e+06	5.34549e+06	3.62537e+06	7.71508e+06	0	3.79069e+06	9.8111e+06	0	0	2.74275e+07	2.55949e+06	8.0433e+06	2.11185e+07	6.67892e+06	4.9075e+06	8566632	0	1.91145e+06	2.67874e+06	2.85337e+06	0	0	1.91018e+06	2.7118e+06	5.46466e+06	3.88513e+06	1.58934e+07	6.55979e+06	6.2941e+06	9.69104e+06	7.5915e+06	4.98547e+06	2.17655e+07	1.88168e+06	1.11691e+07	0	5.73271e+06	5.93213e+06	0	0	1.36816e+07	1.04176e+07	0	0	6.39655e+06	1.68704e+07	0	5.95765e+06	1.89816e+06	2.60124e+06	1.72045e+06	0	3.50455e+06	7.11152e+06	7.57475e+06	2.98604e+06	0	3.42463e+06	3.18366e+06	0	4.34299e+06	0	4.5193e+06	3.98844e+06	0	0	3.33801e+06
A0A590UJ23	Paralemmin-3	PALM3	PALM3	GAGSLELPAWVK	S235	1xPhospho [S4]	0	0	0	0	0	0	0	0	0	0	0	0	0	0	0	0	0	0	0	0	0	0	0	0	0	0	0	0	0	0	0	0	0	0	0	0	0	0	0	0	0	0	0	0	0	0	0	0	0	0	0	0	0	0	0	0	0	0	0	0	0	0	0	0	0	0	0	0	863854	3.03988e+06	0	0	0	0	0	0	0	0	0	0	0	0	0	0	0	0	0	0	0	0	0	0	0	0	0	0	0	0	0	0	0	0	0	0	0	0	0	0	0	0	0	0	0	0	0	0	0	0	0	0	0	0
A0A590UJ23	Paralemmin-3	PALM3	PALM3	WLMDGAAAVPEPSEDPTSKDPQSPEGQAQAR	S47	1xPhospho [S23]	613394	0	0	1.05947e+06	2.06335e+06	1.42109e+07	0	0	2.80898e+06	464340	687968	0	0	310303	1.45949e+06	0	0	0	0	0	280944	377895	0	2.02738e+06	0	0	0	0	0	0	0	0	822454	0	0	0	0	839459	0	0	0	0	0	0	0	0	0	0	0	0	0	0	0	0	0	0	0	0	0	0	0	0	0	0	0	0	2.40844e+06	0	0	0	0	0	0	0	0	0	0	0	0	0	533999	0	0	0	0	0	0	0	0	0	0	2.14532e+06	0	0	0	0	0	0	0	0	0	0	467949	2.74425e+06	0	2.72757e+06	0	1.76092e+06	0	323022	0	0	3.47642e+06	3.84762e+06	2.12184e+06	0	549110	0	0	0	0	0
A0A590UJ23	Paralemmin-3	PALM3	PALM3	RASLPAGLVGTPPESPSEPREDVLGFLPGPR	S118	2xPhospho [S3; S15]	244455	289142	1.10065e+06	0	0	338628	142034	104930	254378	0	0	0	0	0	0	0	173713	0	236630	0	335652	0	0	0	0	0	254002	98369.4	96422.9	0	72021.1	102902	0	624932	0	95848.5	0	0	0	0	0	0	0	0	86586.8	0	112574	0	0	0	0	0	63780.2	0	0	0	0	0	0	0	0	0	0	0	104111	0	0	0	0	60678.5	0	0	0	48557.7	45936.3	0	0	0	0	0	0	0	0	0	0	138000	93406.3	0	0	60151.6	0	78191	0	0	0	0	0	0	0	0	0	0	0	0	0	0	0	0	0	330511	0	0	0	130293	0	0	0	86008.6	0	0	0	0
A0A590UJ23	Paralemmin-3	PALM3	PALM3	RASLPAGLVGTPPESPSEPREDVLGFLPGPR	S130	2xPhospho [S3; S15]	244455	289142	1.10065e+06	0	0	338628	142034	104930	254378	0	0	0	0	0	0	0	173713	0	236630	0	335652	0	0	0	0	0	254002	98369.4	96422.9	0	72021.1	102902	0	624932	0	95848.5	0	0	0	0	0	0	0	0	86586.8	0	112574	0	0	0	0	0	63780.2	0	0	0	0	0	0	0	0	0	0	0	104111	0	0	0	0	60678.5	0	0	0	48557.7	45936.3	0	0	0	0	0	0	0	0	0	0	138000	93406.3	0	0	60151.6	0	78191	0	0	0	0	0	0	0	0	0	0	0	0	0	0	0	0	0	330511	0	0	0	130293	0	0	0	86008.6	0	0	0	0
A0A590UJ23	Paralemmin-3	PALM3	PALM3	RASLPAGLVGTPPESPSEPR	S118	3xPhospho [S3; S15; S17]	0	0	1.95693e+06	275527	501877	639604	661332	0	0	0	777353	807800	547192	547766	0	0	0	0	0	464034	0	0	0	0	0	0	2.16106e+06	729588	539211	0	153079	0	0	0	563126	1.02682e+06	995227	0	2.00433e+06	1.53049e+07	3.09393e+06	1.33212e+06	6.73494e+06	0	2.22632e+07	2.9548e+06	4.41416e+06	8.33383e+06	1.14021e+07	0	0	1.15339e+07	1.44455e+07	3.33935e+06	1.87189e+06	4.10889e+06	9.91304e+06	542842	1.50272e+06	7.15709e+06	1.54636e+07	0	1.28098e+07	0	2.86014e+06	4.52553e+06	5.12691e+06	378827	4.40107e+06	5.68361e+06	14066440	0	5.12018e+06	1.23727e+06	1.37459e+06	7.27629e+06	2.7573e+06	3.44217e+06	0	1.86856e+06	5.29832e+06	731744	1.54358e+06	0	2.65828e+06	1.60856e+07	2.07426e+07	2.24673e+07	1.88226e+07	1.0907e+07	171133	7.30857e+06	998858	0	0	1.22249e+07	0	0	5.74054e+06	1.41222e+07	5.86669e+07	0	0	0	897713	0	0	332159	0	403299	0	0	1.02515e+07	5.17804e+06	1.89029e+06	0	0	0	0	0	3.17819e+06	3.60136e+06
A0A590UJ23	Paralemmin-3	PALM3	PALM3	RASLPAGLVGTPPESPSEPR	S130	3xPhospho [S3; S15; S17]	0	0	1.95693e+06	275527	501877	639604	661332	0	0	0	777353	807800	547192	547766	0	0	0	0	0	464034	0	0	0	0	0	0	2.16106e+06	729588	539211	0	153079	0	0	0	563126	1.02682e+06	995227	0	2.00433e+06	1.53049e+07	3.09393e+06	1.33212e+06	6.73494e+06	0	2.22632e+07	2.9548e+06	4.41416e+06	8.33383e+06	1.14021e+07	0	0	1.15339e+07	1.44455e+07	3.33935e+06	1.87189e+06	4.10889e+06	9.91304e+06	542842	1.50272e+06	7.15709e+06	1.54636e+07	0	1.28098e+07	0	2.86014e+06	4.52553e+06	5.12691e+06	378827	4.40107e+06	5.68361e+06	14066440	0	5.12018e+06	1.23727e+06	1.37459e+06	7.27629e+06	2.7573e+06	3.44217e+06	0	1.86856e+06	5.29832e+06	731744	1.54358e+06	0	2.65828e+06	1.60856e+07	2.07426e+07	2.24673e+07	1.88226e+07	1.0907e+07	171133	7.30857e+06	998858	0	0	1.22249e+07	0	0	5.74054e+06	1.41222e+07	5.86669e+07	0	0	0	897713	0	0	332159	0	403299	0	0	1.02515e+07	5.17804e+06	1.89029e+06	0	0	0	0	0	3.17819e+06	3.60136e+06
A0A590UJ23	Paralemmin-3	PALM3	PALM3	RASLPAGLVGTPPESPSEPR	S132	3xPhospho [S3; S15; S17]	0	0	1.95693e+06	275527	501877	639604	661332	0	0	0	777353	807800	547192	547766	0	0	0	0	0	464034	0	0	0	0	0	0	2.16106e+06	729588	539211	0	153079	0	0	0	563126	1.02682e+06	995227	0	2.00433e+06	1.53049e+07	3.09393e+06	1.33212e+06	6.73494e+06	0	2.22632e+07	2.9548e+06	4.41416e+06	8.33383e+06	1.14021e+07	0	0	1.15339e+07	1.44455e+07	3.33935e+06	1.87189e+06	4.10889e+06	9.91304e+06	542842	1.50272e+06	7.15709e+06	1.54636e+07	0	1.28098e+07	0	2.86014e+06	4.52553e+06	5.12691e+06	378827	4.40107e+06	5.68361e+06	14066440	0	5.12018e+06	1.23727e+06	1.37459e+06	7.27629e+06	2.7573e+06	3.44217e+06	0	1.86856e+06	5.29832e+06	731744	1.54358e+06	0	2.65828e+06	1.60856e+07	2.07426e+07	2.24673e+07	1.88226e+07	1.0907e+07	171133	7.30857e+06	998858	0	0	1.22249e+07	0	0	5.74054e+06	1.41222e+07	5.86669e+07	0	0	0	897713	0	0	332159	0	403299	0	0	1.02515e+07	5.17804e+06	1.89029e+06	0	0	0	0	0	3.17819e+06	3.60136e+06
A0A590UJ23	Paralemmin-3	PALM3	PALM3	RQGHRPLSQSIVEAGSVGQTDLNK	S99	1xPhospho [S8]	0	0	1.94489e+06	0	0	0	0	0	0	0	0	0	0	0	0	0	0	0	0	0	0	0	0	0	0	0	0	0	0	0	0	0	0	0	0	0	0	0	0	0	0	0	0	0	0	0	0	0	0	0	0	0	0	0	0	0	0	0	0	0	0	0	0	0	0	0	0	0	0	0	0	0	0	0	0	0	0	0	0	0	0	0	0	0	0	0	0	0	0	0	0	0	0	0	0	0	0	0	0	0	0	0	0	0	0	0	0	0	0	0	0	0	0	0	0	0	0	0	0	0	0	0
F8WF36	PALM2 and AKAP2 fusion	PALM2AKAP2	PALM2AKAP2	LPPESPGPPESPGPPER	S22	1xPhospho [S11]	0	0	0	0	0	0	0	1.0003e+06	0	0	0	0	0	0	0	0	0	0	8.65514e+06	0	0	0	4.93269e+06	0	4.77693e+06	0	0	0	0	3.73762e+06	0	0	0	0	0	0	0	0	0	0	0	0	0	0	0	0	0	0	0	0	0	1.26276e+06	972101	0	722128	0	0	1.39886e+06	1.16653e+06	1.41495e+06	1.23055e+06	0	1.18345e+06	0	2.11257e+06	0	0	0	938005	0	0	0	561764	0	1.38582e+06	2.70653e+06	0	0	1.45082e+06	0	0	0	0	0	0	0	0	0	0	0	0	432426	4.77229e+06	0	0	0	0	0	0	0	0	0	1.75692e+06	0	0	1.70884e+06	1.44071e+06	0	0	8.59178e+06	1.7607e+06	2.02043e+06	0	0	0	0	0	1.10229e+06	67684.8	0	0	0
A0A024R207	Paralemmin, isoform CRA_b	PALM	PALM	KTEVVMNSQQTPVGTPK	T141	2xPhospho [T11; T15]; 1xOxidation [M6]	1.7773e+06	0	2.64217e+06	0	4.60061e+06	0	2.31369e+06	1.25589e+06	0	4.43713e+06	9.01625e+06	1.76538e+06	1.91482e+07	0	2.06238e+06	0	0	0	4.16979e+06	0	0	0	1.60208e+06	0	5.50459e+06	4.81163e+06	5.5025e+06	723382	3.17309e+06	4.46192e+06	1.27659e+06	3.32402e+06	0	2.63196e+06	3.08751e+06	0	0	1.09321e+06	0	3.31592e+06	0	0	4.3754e+06	5.1953e+06	1.52618e+07	0	5.74716e+06	5.9574e+06	2.19997e+06	3.65871e+06	3.47851e+06	8.46276e+06	1.58572e+07	2.49448e+06	5.74922e+06	1.88937e+07	3.29106e+06	1.90907e+06	5.35236e+06	5.62231e+06	8.94247e+06	3.14175e+06	1.07519e+07	0	2.20258e+06	8.96612e+06	4.22563e+06	0	0	1.12929e+07	2325054	0	9.13971e+06	2.25627e+06	6.25219e+06	3.41059e+06	5.33431e+06	4.30954e+06	1.74768e+07	1.51688e+07	0	5.94308e+06	5.67222e+06	0	0	1.23096e+06	2.854e+06	4.95408e+06	2.63174e+06	4.27241e+06	0	1.17999e+07	0	0	0	0	0	0	0	0	0	0	3.84413e+06	1.95888e+06	0	4.3195e+06	2.65871e+06	5.65875e+06	0	1.43931e+07	4.59186e+06	1.72175e+06	5.41409e+06	4.75429e+06	6.73968e+06	0	0	1.04246e+07	2.27913e+06	1.37601e+07	0	1.51184e+06
A0A024R207	Paralemmin, isoform CRA_b	PALM	PALM	KTEVVMNSQQTPVGTPK	T145	2xPhospho [T11; T15]; 1xOxidation [M6]	1.7773e+06	0	2.64217e+06	0	4.60061e+06	0	2.31369e+06	1.25589e+06	0	4.43713e+06	9.01625e+06	1.76538e+06	1.91482e+07	0	2.06238e+06	0	0	0	4.16979e+06	0	0	0	1.60208e+06	0	5.50459e+06	4.81163e+06	5.5025e+06	723382	3.17309e+06	4.46192e+06	1.27659e+06	3.32402e+06	0	2.63196e+06	3.08751e+06	0	0	1.09321e+06	0	3.31592e+06	0	0	4.3754e+06	5.1953e+06	1.52618e+07	0	5.74716e+06	5.9574e+06	2.19997e+06	3.65871e+06	3.47851e+06	8.46276e+06	1.58572e+07	2.49448e+06	5.74922e+06	1.88937e+07	3.29106e+06	1.90907e+06	5.35236e+06	5.62231e+06	8.94247e+06	3.14175e+06	1.07519e+07	0	2.20258e+06	8.96612e+06	4.22563e+06	0	0	1.12929e+07	2325054	0	9.13971e+06	2.25627e+06	6.25219e+06	3.41059e+06	5.33431e+06	4.30954e+06	1.74768e+07	1.51688e+07	0	5.94308e+06	5.67222e+06	0	0	1.23096e+06	2.854e+06	4.95408e+06	2.63174e+06	4.27241e+06	0	1.17999e+07	0	0	0	0	0	0	0	0	0	0	3.84413e+06	1.95888e+06	0	4.3195e+06	2.65871e+06	5.65875e+06	0	1.43931e+07	4.59186e+06	1.72175e+06	5.41409e+06	4.75429e+06	6.73968e+06	0	0	1.04246e+07	2.27913e+06	1.37601e+07	0	1.51184e+06
A0A024R207	Paralemmin, isoform CRA_b	PALM	PALM	KTEVVMNSQQTPVGTPK	T141	2xPhospho [T11; T15]	0	0	0	2.59292e+06	0	0	8.74435e+06	0	0	0	5.12858e+07	0	0	2.77325e+07	4.21125e+07	0	3.50055e+07	0	6.25878e+07	0	0	0	2.11904e+07	0	2.47373e+07	0	0	0	1.24832e+07	0	0	0	0	6.69455e+06	0	4.09706e+06	0	2.12106e+07	0	5.49279e+06	0	0	0	0	0	2.53988e+07	0	0	2.19815e+07	2.83056e+07	0	6.73653e+06	1.33787e+06	6.47834e+06	0	3.97649e+06	3.05333e+06	0	0	3.66411e+06	2.39633e+06	3.51359e+06	0	0	0	2.14422e+06	3.58138e+06	0	0	1.72839e+06	1.04726e+06	3.847e+06	0	0	0	0	0	0	3.07478e+07	3.35553e+06	3.94306e+06	2.96384e+06	2.57764e+07	0	0	0	1.57361e+06	4.59283e+06	0	0	0	2.98218e+06	0	0	0	0	0	0	0	0	0	0	5.75186e+07	0	3.82299e+07	2.36404e+06	6.58656e+07	0	0	7.98001e+07	0	4.95458e+06	0	0	6.21231e+07	4.78254e+07	9.63256e+07	0	0	9.81947e+06	0	0
A0A024R207	Paralemmin, isoform CRA_b	PALM	PALM	KTEVVMNSQQTPVGTPK	T145	2xPhospho [T11; T15]	0	0	0	2.59292e+06	0	0	8.74435e+06	0	0	0	5.12858e+07	0	0	2.77325e+07	4.21125e+07	0	3.50055e+07	0	6.25878e+07	0	0	0	2.11904e+07	0	2.47373e+07	0	0	0	1.24832e+07	0	0	0	0	6.69455e+06	0	4.09706e+06	0	2.12106e+07	0	5.49279e+06	0	0	0	0	0	2.53988e+07	0	0	2.19815e+07	2.83056e+07	0	6.73653e+06	1.33787e+06	6.47834e+06	0	3.97649e+06	3.05333e+06	0	0	3.66411e+06	2.39633e+06	3.51359e+06	0	0	0	2.14422e+06	3.58138e+06	0	0	1.72839e+06	1.04726e+06	3.847e+06	0	0	0	0	0	0	3.07478e+07	3.35553e+06	3.94306e+06	2.96384e+06	2.57764e+07	0	0	0	1.57361e+06	4.59283e+06	0	0	0	2.98218e+06	0	0	0	0	0	0	0	0	0	0	5.75186e+07	0	3.82299e+07	2.36404e+06	6.58656e+07	0	0	7.98001e+07	0	4.95458e+06	0	0	6.21231e+07	4.78254e+07	9.63256e+07	0	0	9.81947e+06	0	0
A0A024R207	Paralemmin, isoform CRA_b	PALM	PALM	KTEVVMNSQQTPVGTPK	T145	1xPhospho [T15]	2.31912e+06	0	1.6462e+06	0	1.54173e+06	1.23773e+06	2.30799e+06	0	0	0	3.47811e+06	2.39487e+06	0	0	8.13822e+06	0	2.19253e+06	963581	0	1.23245e+06	0	0	0	0	0	0	3.46865e+06	1.01006e+07	3.28745e+06	0	0	0	0	0	2.14962e+06	3.62126e+06	0	6.97426e+06	6.33705e+06	7.25735e+06	0	0	6.24716e+06	0	2.72671e+06	7.57143e+06	1.96974e+06	4.15876e+06	7.39205e+06	6.91705e+06	0	8.01423e+06	2.14653e+06	7.76977e+06	4.73349e+06	6.81893e+06	0	2.35249e+06	0	4.04204e+06	1.41058e+06	0	3.75491e+06	0	2.20648e+06	1.47457e+07	5.32085e+06	0	3.66527e+06	6.30123e+06	7.511e+06	0	2.06869e+06	4.25899e+06	8.03253e+06	0	5.33411e+06	3.14554e+06	0	2.04323e+07	2.13424e+07	0	0	0	0	0	5.95165e+06	3.67419e+06	7.94133e+06	0	0	5.33564e+06	0	0	0	0	0	0	0	0	0	0	2.90305e+06	1.00658e+07	1.15892e+07	1.02056e+07	0	0	0	0	1.73811e+06	3.96403e+06	4.95964e+06	0	0	0	0	1.1481e+07	3.96347e+06	1.4398e+07	0	0
A0A024R207	Paralemmin, isoform CRA_b	PALM	PALM	ENAAAPSPVRAPAPSPAKEER	S116	2xPhospho [S7; S15]	8.58263e+06	5.14688e+06	3.3442e+06	3.49517e+06	9.42884e+06	7.47462e+06	8.2854e+06	1.11589e+07	1.40728e+07	1.39939e+07	9.23013e+06	1.5754e+07	2.53754e+07	9.08462e+06	1.42089e+07	4.05788e+06	2.25376e+07	9.62105e+06	1.25506e+07	2.85345e+06	4.62801e+06	0	3.58837e+06	0	1.34103e+07	6.28111e+06	8.41641e+06	6.78465e+06	7.67487e+06	9.7329e+06	1.35955e+07	8.83362e+06	0	0	7.1274e+06	1.80638e+07	4.66338e+06	1.12119e+07	2.69383e+07	2.3548e+07	1.61257e+07	3.82537e+06	4.68242e+06	7.4621e+06	7.04506e+06	1.30566e+07	1.41319e+07	1.05039e+07	1.92983e+07	7.3383e+06	9.43802e+06	15369313	1.05767e+07	1.26462e+07	9.19276e+06	1.12491e+07	1.17149e+07	8.7477e+06	1.93444e+07	1.06228e+07	1.10343e+07	4.0539e+06	1.07238e+07	0	4.66199e+06	2.04748e+07	4.99393e+06	1.14513e+07	1.23641e+07	2.24633e+07	16147266	3.67322e+07	4.33379e+06	1.60154e+07	1.59506e+07	2.82574e+07	1.60416e+07	6.71346e+06	7.43014e+06	9.31155e+06	1.0888e+07	0	1.25193e+07	0	1.50716e+07	6.22813e+06	8.86935e+06	7.35654e+06	8.74966e+06	8.02808e+06	1.10493e+07	6.00545e+06	0	7.56215e+06	0	0	0	5.51117e+06	8.37832e+06	0	1.11831e+07	0	6.74342e+06	9.27638e+06	1.14738e+07	0	8.92345e+06	2.61117e+07	0	1.35281e+07	1.05705e+07	7.22296e+06	1.05147e+07	6.80363e+06	4.18598e+06	7.99405e+06	3.99103e+06	1.61513e+07	1.58043e+07	7.14812e+06	2.3281e+07	9.44683e+06
A0A024R207	Paralemmin, isoform CRA_b	PALM	PALM	ENAAAPSPVRAPAPSPAKEER	S124	2xPhospho [S7; S15]	8.58263e+06	5.14688e+06	3.3442e+06	3.49517e+06	9.42884e+06	7.47462e+06	8.2854e+06	1.11589e+07	1.40728e+07	1.39939e+07	9.23013e+06	1.5754e+07	2.53754e+07	9.08462e+06	1.42089e+07	4.05788e+06	2.25376e+07	9.62105e+06	1.25506e+07	2.85345e+06	4.62801e+06	0	3.58837e+06	0	1.34103e+07	6.28111e+06	8.41641e+06	6.78465e+06	7.67487e+06	9.7329e+06	1.35955e+07	8.83362e+06	0	0	7.1274e+06	1.80638e+07	4.66338e+06	1.12119e+07	2.69383e+07	2.3548e+07	1.61257e+07	3.82537e+06	4.68242e+06	7.4621e+06	7.04506e+06	1.30566e+07	1.41319e+07	1.05039e+07	1.92983e+07	7.3383e+06	9.43802e+06	15369313	1.05767e+07	1.26462e+07	9.19276e+06	1.12491e+07	1.17149e+07	8.7477e+06	1.93444e+07	1.06228e+07	1.10343e+07	4.0539e+06	1.07238e+07	0	4.66199e+06	2.04748e+07	4.99393e+06	1.14513e+07	1.23641e+07	2.24633e+07	16147266	3.67322e+07	4.33379e+06	1.60154e+07	1.59506e+07	2.82574e+07	1.60416e+07	6.71346e+06	7.43014e+06	9.31155e+06	1.0888e+07	0	1.25193e+07	0	1.50716e+07	6.22813e+06	8.86935e+06	7.35654e+06	8.74966e+06	8.02808e+06	1.10493e+07	6.00545e+06	0	7.56215e+06	0	0	0	5.51117e+06	8.37832e+06	0	1.11831e+07	0	6.74342e+06	9.27638e+06	1.14738e+07	0	8.92345e+06	2.61117e+07	0	1.35281e+07	1.05705e+07	7.22296e+06	1.05147e+07	6.80363e+06	4.18598e+06	7.99405e+06	3.99103e+06	1.61513e+07	1.58043e+07	7.14812e+06	2.3281e+07	9.44683e+06
A0A024R207	Paralemmin, isoform CRA_b	PALM	PALM	ENAAAPSPVR	S116	1xPhospho [S7]	9.50285e+07	7.21701e+07	1.43638e+08	1.17473e+08	1.38074e+08	2.42046e+08	1.13348e+08	4.31964e+07	8.02366e+07	8.33345e+07	1.11481e+08	1.14094e+08	2.43951e+08	6.53284e+07	6.18463e+07	3.93269e+06	2.80781e+06	4.54067e+07	4.0964e+07	2.43932e+07	5.30145e+06	3.15808e+07	2.08097e+07	1.12325e+08	5.85093e+06	3.89757e+07	9.59759e+07	5.38814e+06	2.33133e+06	2.05555e+06	7.14132e+07	2.33204e+07	0	7.62434e+07	1.67575e+07	4.59042e+06	686220	1.00099e+07	5.4134e+07	1.90426e+07	3.81986e+07	2.19337e+07	1.3027e+07	3.04488e+07	2.10371e+07	1.67718e+07	9.94609e+06	2.15817e+07	1.50542e+07	1.17397e+07	7.66893e+06	8.13795e+06	1.14529e+07	5.55767e+06	9.44823e+06	6.21538e+06	1.49297e+07	8.02828e+06	5.67023e+06	1.42919e+07	1.07871e+07	1.33861e+07	8.85564e+06	0	7.84712e+06	1.40058e+07	9.45801e+06	7.68529e+06	4.25894e+06	1.52127e+07	9.19911e+06	1.97712e+07	1.23548e+07	8.39823e+06	1.13185e+07	1.92036e+06	1.12949e+07	3.92298e+07	9.08118e+06	1.02924e+07	0	1.96372e+07	1.04686e+07	2.46921e+07	7.72303e+06	3.13258e+07	2.34507e+07	1.44623e+07	1.7322e+07	1.58455e+07	2.76681e+07	1.34452e+07	6.07883e+07	1.54273e+07	1.25602e+07	9.54208e+07	7.40554e+06	5.83365e+07	3.39249e+07	8.99351e+06	1.97836e+07	2.75909e+07	9.0403e+07	9.6167e+07	4.04673e+07	7.64811e+07	1.66527e+08	2.35116e+08	2.16031e+08	9.66628e+07	1.03962e+08	7.81238e+07	9.99293e+07	1.36117e+08	1.36676e+08	2.6051e+08	1.39255e+08	1.85904e+08	1.77583e+08	9.18586e+06	0	58056663
A0A024R207	Paralemmin, isoform CRA_b	PALM	PALM	DKRVSNTPLR	S152	1xPhospho [S5]	0	0	0	0	1.74876e+06	2.35921e+06	2.82031e+06	0	0	4.72725e+06	3.04885e+06	9.768e+06	0	1.94536e+07	8.14584e+06	0	7.23725e+06	2.05779e+06	3.58144e+06	0	0	0	0	0	7.75283e+06	0	0	828705	0	2.84473e+06	0	0	6.6886e+07	0	0	0	0	0	0	0	0	0	0	0	3.0152e+06	0	6.46474e+06	0	4.44455e+06	0	7.48608e+06	4.6791e+06	8.20223e+06	0	4.58367e+06	1.40182e+06	9.64688e+06	0	0	1.04181e+07	2.2548e+06	7.72964e+06	3.96128e+06	0	0	8.40067e+06	8.81038e+06	0	1.65716e+06	4.30829e+06	0	0	0	2.13615e+06	6.0643e+06	0	1.86768e+06	0	1.54298e+07	1.73394e+07	0	0	1.51131e+07	2.53811e+07	1.01005e+07	3.10126e+06	3.44842e+06	691786	0	0	7.34739e+06	7.55344e+06	0	0	0	0	0	0	0	0	0	0	4.37606e+06	3.5688e+06	7.51053e+06	5.94877e+06	4.10198e+06	0	5.52958e+07	1.76882e+07	1.18107e+06	6.21172e+06	1.01243e+07	9.50814e+06	7.32513e+06	0	5.06648e+06	1.22921e+07	3.85248e+07	8.71762e+06	0	6.15615e+06
A0A024R207	Paralemmin, isoform CRA_b	PALM	PALM	APAPSPAKEER	S124	1xPhospho [S5]	6.65791e+06	9.90873e+06	6.83987e+06	3.62205e+07	9.12672e+06	5.855e+06	8.18037e+06	0	9.98965e+06	2.72261e+07	1.03065e+07	3.34453e+07	7.00306e+06	8.91836e+07	1.88363e+07	2.95388e+07	4.74119e+07	2.83434e+07	7.5381e+07	7.63402e+06	2.20105e+07	2.20759e+07	1.20385e+07	1.99433e+07	0	5.65794e+06	1.08614e+07	8.87185e+06	1.28071e+07	2.01063e+07	5.37191e+06	1.21268e+07	697950	0	1.29965e+07	362252	5.0188e+06	1.62878e+07	8.10857e+06	2.27685e+07	0	0	3.47463e+07	0	105080580	0	0	0	0	0	0	1.65527e+07	5.3384e+08	1.87371e+07	3.72153e+08	0	1.16216e+08	0	0	8.31277e+08	0	1.20136e+07	1.53116e+08	0	2.71277e+06	7.6966e+08	0	0	0	0	0	6.75698e+06	0	2.61087e+08	0	0	1.85054e+08	4.5754e+06	9.26354e+08	3.03891e+08	47292.4	6.15484e+08	0	0	0	0	1.03677e+06	1.69121e+07	0	2.89738e+07	7.06611e+07	4.47022e+07	3.2243e+07	0	1.13561e+07	0	4.8847e+07	1.36065e+07	0	0	1.04452e+07	0	2.02467e+07	4.35145e+06	1.93365e+07	1.00041e+07	0	1.01272e+07	1131468911	2.99658e+07	6.98691e+06	2.0626e+07	2.38813e+07	3.70175e+07	6.66939e+07	4.13914e+07	4.03772e+07	3.6091e+07	5.46001e+07	0	0	1.81925e+07
A0A024R207	Paralemmin, isoform CRA_b	PALM	PALM	RVSNTPLR	S152	1xPhospho [S3]	4.55102e+06	0	0	3.38233e+06	2.52291e+06	3.79831e+06	4.41126e+06	1.02295e+06	4.42477e+06	8.08577e+06	4.72777e+06	1.25565e+07	0	1.38341e+07	5.56218e+06	5.40064e+06	1.14387e+07	4.86688e+06	6.56553e+06	1.79845e+06	3.42609e+06	1.95131e+06	0	2.55774e+06	8.86274e+06	960751	2.58404e+06	2.42554e+06	2.32769e+06	5.92912e+06	0	0	0	1.25702e+06	1.45736e+06	1.76023e+06	756756	2.62401e+06	1.89237e+06	3.87675e+06	0	0	2.54156e+06	0	5.85622e+06	3.69638e+06	8.13252e+06	3.27922e+06	4.58353e+06	0	1.04783e+07	4.52586e+06	7.91302e+06	3.75133e+06	5.17615e+06	4.18289e+06	1.2573e+07	1.12762e+06	3.3381e+06	1.1797e+07	6.09203e+06	6.45439e+06	5.18473e+06	0	0	6.97331e+06	7.28374e+06	0	3.56495e+06	4.31453e+06	0	0	0	6.02992e+06	7.88975e+06	4.31548e+06	5.14478e+06	0	7.92181e+06	1.77582e+07	0	2.27573e+06	8.89549e+06	1.68902e+07	1.08314e+07	2.121e+06	3.62604e+06	2.51839e+06	0	4.97952e+06	6.42819e+06	8.12836e+06	0	0	0	0	0	0	0	0	0	0	3.95818e+06	4.96313e+06	5.25625e+06	6.70091e+06	8.1044e+06	5.7169e+06	5.1806e+07	1.53306e+07	3.18266e+06	9.53174e+06	9.48415e+06	8.43779e+06	5.97638e+06	7.10235e+06	7.57238e+06	1.25826e+07	9.33451e+06	1.03161e+07	7.08347e+06	4.73463e+06
A0A024R207	Paralemmin, isoform CRA_b	PALM	PALM	EPAPPNGSAAEPPTEAASR	S302	1xPhospho [S8]	0	0	2.79448e+06	0	0	0	0	1.41169e+06	0	0	0	0	0	0	0	4.54287e+06	0	695941	0	0	5.04327e+06	0	0	1.96964e+06	0	0	0	0	1.63563e+06	0	0	0	0	0	0	0	0	0	0	0	0	0	0	0	2.63248e+06	0	1.38698e+06	0	0	0	2.65926e+06	0	0	0	0	0	0	0	0	0	0	0	0	0	0	0	4.80524e+06	0	0	1.17276e+06	0	0	0	0	0	0	0	0	0	0	0	0	0	0	0	2.16923e+06	1.90166e+06	0	0	0	0	2.11166e+06	0	0	0	0	0	0	0	0	0	0	0	0	0	0	0	0	5.41243e+06	0	0	0	0	0	0	0	0	0	0	0	0	0
A0A024R207	Paralemmin, isoform CRA_b	PALM	PALM	VSNTPLR	S152	1xPhospho [S2]	2.34818e+06	669850	771298	1.72426e+06	1.44645e+06	2.36189e+06	1.74544e+06	0	0	3.12825e+06	2.13281e+06	3.3864e+06	0	8.72789e+06	1.63532e+06	2.75322e+06	5.46754e+06	2.49865e+06	3.4844e+06	780177	1.47397e+06	878102	849618	0	2.71144e+06	0	1.00056e+06	889672	710760	3.35645e+06	0	644279	0	0	0	0	0	1.16903e+06	0	0	0	0	1.15086e+06	0	0	2.1006e+06	1.79666e+06	0	1.86648e+06	0	6.46782e+06	0	3.37798e+06	0	2.03551e+06	1.68309e+06	5.9662e+06	0	879447	5.07015e+06	1.76786e+06	3.04974e+06	2.04038e+06	0	0	2.12675e+06	4.3431e+06	0	0	1.60151e+06	0	0	0	2.43887e+06	3.22337e+06	0	1.33443e+06	0	4.3693e+06	4.71304e+06	0	0	3.24891e+06	5.46053e+06	0	2.53475e+06	2.21098e+06	1.10918e+06	1.1425e+06	0	5.60618e+06	2.47063e+06	0	0	0	0	0	0	0	0	0	0	1.94331e+06	2.36742e+06	922745	2.22908e+06	8.26995e+06	4.33288e+06	2.43711e+07	7.21982e+06	1.958e+06	3.29149e+06	4.78065e+06	3.57824e+06	5.73748e+06	2.86931e+06	9.2408e+06	7.53653e+06	7.92881e+06	3.20408e+06	0	1.77096e+06
A0A024R207	Paralemmin, isoform CRA_b	PALM	PALM	TVDGSPMMK	S162	1xPhospho [S5]	0	0	0	0	0	1.72126e+06	0	0	0	996745	1.33485e+06	1.39972e+06	0	0	5.15787e+06	0	925270	819315	4.64754e+06	1.21273e+06	0	0	1.40302e+06	592610	2.51713e+06	0	633503	2.20012e+06	885178	0	1.40034e+06	1.16839e+06	0	1.22569e+06	801620	1.50465e+06	0	652014	1.96523e+06	2.61089e+06	1.54913e+06	0	2.9998e+06	3.08324e+06	4.63958e+06	3.26744e+06	906946	0	3.23972e+06	3.2775e+06	0	1.30791e+06	2.93509e+06	2.61062e+06	789253	1.79718e+06	0	0	759345	1.1025e+06	990022	3.60677e+06	969989	7.5354e+06	1.93552e+06	2.92581e+06	4.31302e+06	0	1.21623e+06	942575	816867	3.24831e+06	1.23444e+06	582220	657876	0	607796	0	0	1.87681e+06	0	1.89719e+06	0	0	0	3.03304e+06	2.93312e+06	1.83192e+06	2.89534e+06	1.70892e+06	3.30122e+06	4.06635e+06	0	0	0	0	0	0	0	0	0	0	8.06314e+06	7.05651e+06	2.81394e+06	630892	0	1.46525e+06	0	1.24014e+06	2.17249e+06	0	1.55377e+06	1.02467e+06	0	3.72444e+06	2.23845e+06	5.20465e+06	3.37503e+06	0	0	0
A0A024R207	Paralemmin, isoform CRA_b	PALM	PALM	TVDGSPMMK	S162	1xPhospho [S5]; 1xOxidation [M]	0	0	0	0	0	1.40019e+06	725302	0	0	0	1.01465e+06	0	1.67216e+06	8.58564e+06	2.49174e+06	0	0	735728	2.35594e+06	0	0	0	0	0	1.00633e+06	933899	0	734548	0	719283	1.0216e+06	0	0	946383	1.94952e+06	0	0	953755	1.21731e+06	7.84739e+06	1.88157e+06	0	5.58918e+06	4.87571e+06	6.35341e+06	7.92542e+06	3.73459e+06	3.97123e+06	5.21344e+06	7.83598e+06	6.0546e+06	3.38113e+06	9.04802e+06	7.38475e+06	4.96603e+06	7.20255e+06	9.30603e+06	612609	4.14336e+06	3.44266e+06	5.14335e+06	1.19699e+07	4.61608e+06	0	1.88326e+06	9.09016e+06	7.74962e+06	2.63476e+06	4.1473e+06	3.75093e+06	0	3.41354e+06	0	3.63595e+06	1.96476e+06	0	4.97968e+06	3.64033e+06	6.39678e+06	8.81944e+06	0	3.80819e+06	0	0	0	7.92175e+06	7.40432e+06	4.39759e+06	0	3.60511e+06	1.12153e+07	1.51733e+07	0	0	0	0	0	0	0	0	0	0	2.70322e+06	3.14215e+06	0	0	0	0	0	3.097e+06	2.26169e+06	0	1.52573e+06	0	9.2274e+06	3.51314e+06	9.96894e+06	1.08637e+07	1.25933e+07	4.02466e+06	0	1.36941e+06
Q8WX93	Palladin	PALLD	PALLD;DKFZp586L0518	SLPTPAVLLSPTKEPPPLLAKPK	T635	2xPhospho [T4; S10]	0	87382.4	45952.5	0	107555	63559.9	0	0	0	0	62062.6	0	0	0	0	162128	0	0	0	0	0	0	0	0	0	0	0	0	0	0	0	0	0	162747	68254.4	0	0	0	0	0	0	0	0	0	0	0	0	0	209706	0	0	0	0	0	0	0	0	865364	0	0	0	0	0	0	0	0	0	0	479519	0	0	0	0	94839.2	0	0	0	0	0	0	0	0	0	0	0	0	0	0	0	0	0	0	0	0	0	0	0	0	0	0	0	0	367247	296278	0	0	0	0	0	0	0	0	0	0	0	0	1.16813e+06	0	0	0	0	400922
Q8WX93	Palladin	PALLD	PALLD;DKFZp586L0518	SLPTPAVLLSPTKEPPPLLAKPK	S641	2xPhospho [T4; S10]	0	87382.4	45952.5	0	107555	63559.9	0	0	0	0	62062.6	0	0	0	0	162128	0	0	0	0	0	0	0	0	0	0	0	0	0	0	0	0	0	162747	68254.4	0	0	0	0	0	0	0	0	0	0	0	0	0	209706	0	0	0	0	0	0	0	0	865364	0	0	0	0	0	0	0	0	0	0	479519	0	0	0	0	94839.2	0	0	0	0	0	0	0	0	0	0	0	0	0	0	0	0	0	0	0	0	0	0	0	0	0	0	0	0	367247	296278	0	0	0	0	0	0	0	0	0	0	0	0	1.16813e+06	0	0	0	0	400922
Q8WX93	Palladin	PALLD	PALLD;DKFZp586L0518	IASDEEIQGTKDAVIQDLER	S893	1xPhospho [S3]	646615	5.49923e+06	0	1.84752e+06	145677	331635	1.53709e+07	8.0249e+06	0	368224	175383	0	0	0	6.458e+07	0	243573	181294	0	141209	183289	641653	150458	1.87327e+06	554942	0	336588	1.49544e+06	1.06916e+07	320114	0	163522	0	267771	1.51533e+07	1.11792e+07	605941	1.10351e+06	1.68773e+08	0	2.08384e+06	1.14113e+06	7.6779e+06	0	1.43933e+06	2.51596e+06	1.11275e+07	1.61204e+07	1.10379e+07	7.87892e+06	0	2.24842e+07	6.48104e+06	0	2.15604e+07	7.41421e+06	1.22523e+06	2.5296e+07	1.24905e+07	2.05812e+07	2.33175e+07	0	1.37364e+07	0	4.45753e+06	5.31943e+06	1.26009e+06	0	1.8908e+07	1.35222e+07	6.26988e+06	0	3.73966e+06	2.44816e+07	1.61391e+07	0	2.00939e+07	0	0	1.89722e+07	5.88976e+06	0	0	0	0	1.74629e+06	1.58999e+07	2.42903e+07	1.87639e+07	9.04971e+06	217928	2.15226e+06	0	0	0	0	0	1.08761e+06	977033	0	0	308393	466770	2.88159e+07	120055702	5.25683e+06	1.9588e+06	925903	0	0	164179	0	375229	0	1.49059e+06	365494	809420	361933	337718	0	0	0
Q8WX93	Palladin	PALLD	PALLD;DKFZp586L0518	IASDEEIQGTK	S893	1xPhospho [S3]	1999888463	2047235422	7.93791e+08	1742164776	1115335349	1164114154	1606839010	1957786722	1371885134	3061889289	1073629828	1344416833	3.45042e+08	2031326119	1466460376	2282224778	1958362035	1536800842	1879238060	2116264744	1395006422	9.4305e+08	2798456909	2616421728	2668137864	1504514971	1525192970	3.59545e+08	1679516188	3187004848	1485346967	1265291877	2417428541	1615586191	1880151686	2147182228	9.71359e+08	2641097040	1452089066	1094208380	1576769342	1738637782	1280422462	1266587274	1266870281	1440821467	1165759980	1548206146	1242856176	1113161946	1541007375	1332848281	7.65387e+08	808169092	1306827450	7.56944e+08	1365675537	1279815575	1134204675	1741102654	1333918458	1404044563	1197752478	1144149805	1105880216	7.12041e+08	1073838582	8.99731e+08	1192556611	5.97272e+08	9.05229e+08	6.47357e+08	1981250790	1619198459	1350907264	8.52466e+08	1383432045	1198402099	1249194852	8.24663e+08	9.26741e+08	2295034763	1554365760	5.54934e+08	1197721766	1431193316	1836343856	2307495497	1239060532	1510871729	2673616844	1604448499	1711652952	1763929122	3300969995	1644030029	2726443162	1345090778	1167320920	1354071175	802754064	2075142547	1136452562	1557562395	1262382513	7.82595e+08	2041781177	2474969581	1849641423	2530943671	1994360578	1448238205	1117332116	1086667548	1303693750	2106541862	1890776454	1106847012	2371661972	1145736664	6.99696e+08	993627267
Q8WX93	Palladin	PALLD	PALLD;DKFZp586L0518	LERSPVDESGDEVQYGDVPVENGMAPFFEMK	S979	1xPhospho [S4]; 1xOxidation [M]	0	0	125740	0	188309	0	71837	653452	138581	0	0	0	0	0	0	0	0	345744	0	121610	70449.1	0	0	201153	305614	0	332444	0	0	277656	0	228469	640305	1.34473e+06	0	0	0	994851	358648	0	0	0	664282	0	157254	0	163230	0	98645.2	0	0	0	100459	0	0	0	107816	205968	0	0	138820	0	0	0	0	310290	0	0	470845	757705	0	0	67253.7	119928	0	0	292828	138748	0	103254	0	0	0	0	0	0	296198	1.72702e+06	0	0	0	288167	0	0	753798	0	0	0	0	0	0	0	0	0	0	0	0	0	0	301773	120256	0	373019	0	1.8382e+06	0	1.06542e+06	0	612670	0	0	205743
Q8WX93	Palladin	PALLD	PALLD;DKFZp586L0518	LERSPVDESGDEVQYGDVPVENGMAPFFEMK	S979	1xPhospho [S4]	1.29642e+06	902208	346425	0	257722	0	0	864424	425482	373830	114734	0	432120	0	561841	1.54749e+06	256463	221277	0	519724	366846	843915	841165	657380	201557	112065	575524	587541	0	325953	738438	360984	0	2.79937e+06	552996	742245	0	344698	265294	0	148196	0	658757	138259	95820.6	98964.4	114057	251830	654936	464724	212839	0	73203	740989	184741	0	0	541427	451071	918808	0	498296	128823	0	5.02875e+06	0	477146	475579	803304	764207	140789	0	1.00394e+06	299408	152862	0	131779	307423	268844	85055.3	263224	750866	1.35099e+06	0	308080	367023	560584	534681	69603.1	78777.4	0	74759.5	0	1.37959e+06	1.13753e+06	268184	0	0	818877	0	0	0	1.37856e+06	0	334868	0	1.51253e+06	574687	0	0	618349	302285	395321	151607	0	0	0	513211	1.31938e+06	0	678376	0
Q8WX93	Palladin	PALLD	PALLD;DKFZp586L0518	SRSRDSGDENEPIQER	S1118	2xPhospho [S3; S]	4.45742e+07	3.76974e+07	2.13354e+07	2.69096e+07	1.59681e+07	4.79682e+06	2.16115e+07	4.2987e+07	1.225e+06	1.42771e+07	1.89835e+07	4.79072e+07	2.15629e+07	5.08232e+07	1.02013e+07	5.8972e+07	4.86764e+07	7.23849e+07	2.2574e+07	6.41153e+07	2.99215e+07	6.73278e+06	6.89837e+07	7.46649e+07	1.33184e+08	6.04602e+07	2.20601e+07	2.53602e+07	5.80994e+07	2.4848e+07	3.23995e+07	1.66142e+08	112620	9.19605e+07	3.02938e+07	6.64624e+07	3.14906e+07	8.88838e+07	4.54205e+07	6.48354e+07	1.29898e+08	1.24848e+08	9.84627e+07	9.06525e+07	1.80147e+07	5.636e+07	1.32796e+07	1.06779e+08	5.92484e+07	6.94073e+07	3.54692e+07	3.44147e+07	4.75604e+07	4.75287e+07	1.99923e+07	4.72828e+07	0	2.25337e+06	5.20769e+06	2.41516e+07	4.2451e+07	2.97272e+07	4.11317e+07	0	1.58642e+07	3.14544e+06	2.14425e+07	3.39047e+07	3.54769e+07	2.34915e+07	2.73445e+07	1.22697e+07	4.72664e+07	1.1011e+07	1.45913e+07	2.21156e+07	1.52313e+07	1.89478e+07	7.2108e+06	1.22726e+07	1.33508e+07	1.00546e+08	3.01195e+07	0	2.16781e+07	4.65555e+07	7.53602e+07	1.38538e+08	9.87613e+06	4.81148e+07	4.69516e+07	3.05951e+07	0	0	2.2485e+07	1.06937e+08	2.14575e+07	2.13156e+07	0	0	0	1.36125e+07	1.83136e+07	1.43477e+07	1.17269e+07	1.56527e+07	9.81494e+06	3.6237e+06	1.41048e+07	1.94044e+07	8.64192e+06	6.80658e+06	8.32768e+06	1.48535e+07	2.41216e+07	8.00543e+07	5.22623e+07	4.13979e+07	3.88045e+07	2.07104e+06	0	8.02184e+06
Q8WX93	Palladin	PALLD	PALLD;DKFZp586L0518	SRSRDSGDENEPIQER	S1116	3xPhospho [S1; S3; S6]	5.05617e+07	3.21965e+06	5.62938e+06	1.40411e+07	3.67946e+06	0	3.1728e+07	5.44074e+07	0	0	1.11149e+07	3.2252e+07	6.76271e+06	0	0	2.65866e+06	5.57309e+06	9.268e+06	0	1.86626e+07	0	0	0	3.01719e+06	1.69786e+07	2.25166e+07	830800	1.26846e+07	1.03451e+07	0	9.27689e+06	3.74065e+07	0	3.57429e+07	3.72065e+06	4.30633e+06	5.29905e+06	1.10912e+07	2.63608e+07	1.24535e+08	5.12092e+07	415890754	1.86693e+08	9.26031e+07	0	4.76837e+07	0	1.35764e+08	2.34188e+07	1.4924e+08	2.50905e+07	1.03856e+08	1.89787e+07	4.10129e+07	1.36807e+06	8.88186e+07	0	0	0	3.11699e+06	2.53832e+07	8.28503e+06	5.83724e+06	0	1.21987e+07	9.38652e+06	0	9.66391e+07	4.75939e+07	3.38944e+07	8.65871e+07	6.19479e+07	5.44349e+07	0	5.12499e+06	4.6179e+07	3.80488e+06	2.00231e+06	0	0	9.07169e+07	4.9805e+07	0	0	1.75347e+06	8.03843e+07	114489650	2.24523e+08	7.81429e+06	1.55959e+08	6.11607e+06	5.10474e+06	0	2.04343e+07	0	7.39405e+07	1.97034e+07	3.42907e+06	0	0	0	0	1.01181e+07	0	612286	2.31389e+07	0	0	0	1.22473e+07	0	0	1.15036e+06	1.59905e+07	0	4.87264e+07	0	1.7941e+07	0	0	0	0
Q8WX93	Palladin	PALLD	PALLD;DKFZp586L0518	SRSRDSGDENEPIQER	S1118	3xPhospho [S1; S3; S6]	5.05617e+07	3.21965e+06	5.62938e+06	1.40411e+07	3.67946e+06	0	3.1728e+07	5.44074e+07	0	0	1.11149e+07	3.2252e+07	6.76271e+06	0	0	2.65866e+06	5.57309e+06	9.268e+06	0	1.86626e+07	0	0	0	3.01719e+06	1.69786e+07	2.25166e+07	830800	1.26846e+07	1.03451e+07	0	9.27689e+06	3.74065e+07	0	3.57429e+07	3.72065e+06	4.30633e+06	5.29905e+06	1.10912e+07	2.63608e+07	1.24535e+08	5.12092e+07	415890754	1.86693e+08	9.26031e+07	0	4.76837e+07	0	1.35764e+08	2.34188e+07	1.4924e+08	2.50905e+07	1.03856e+08	1.89787e+07	4.10129e+07	1.36807e+06	8.88186e+07	0	0	0	3.11699e+06	2.53832e+07	8.28503e+06	5.83724e+06	0	1.21987e+07	9.38652e+06	0	9.66391e+07	4.75939e+07	3.38944e+07	8.65871e+07	6.19479e+07	5.44349e+07	0	5.12499e+06	4.6179e+07	3.80488e+06	2.00231e+06	0	0	9.07169e+07	4.9805e+07	0	0	1.75347e+06	8.03843e+07	114489650	2.24523e+08	7.81429e+06	1.55959e+08	6.11607e+06	5.10474e+06	0	2.04343e+07	0	7.39405e+07	1.97034e+07	3.42907e+06	0	0	0	0	1.01181e+07	0	612286	2.31389e+07	0	0	0	1.22473e+07	0	0	1.15036e+06	1.59905e+07	0	4.87264e+07	0	1.7941e+07	0	0	0	0
Q8WX93	Palladin	PALLD	PALLD;DKFZp586L0518	SRSRDSGDENEPIQER	S1121	3xPhospho [S1; S3; S6]	5.05617e+07	3.21965e+06	5.62938e+06	1.40411e+07	3.67946e+06	0	3.1728e+07	5.44074e+07	0	0	1.11149e+07	3.2252e+07	6.76271e+06	0	0	2.65866e+06	5.57309e+06	9.268e+06	0	1.86626e+07	0	0	0	3.01719e+06	1.69786e+07	2.25166e+07	830800	1.26846e+07	1.03451e+07	0	9.27689e+06	3.74065e+07	0	3.57429e+07	3.72065e+06	4.30633e+06	5.29905e+06	1.10912e+07	2.63608e+07	1.24535e+08	5.12092e+07	415890754	1.86693e+08	9.26031e+07	0	4.76837e+07	0	1.35764e+08	2.34188e+07	1.4924e+08	2.50905e+07	1.03856e+08	1.89787e+07	4.10129e+07	1.36807e+06	8.88186e+07	0	0	0	3.11699e+06	2.53832e+07	8.28503e+06	5.83724e+06	0	1.21987e+07	9.38652e+06	0	9.66391e+07	4.75939e+07	3.38944e+07	8.65871e+07	6.19479e+07	5.44349e+07	0	5.12499e+06	4.6179e+07	3.80488e+06	2.00231e+06	0	0	9.07169e+07	4.9805e+07	0	0	1.75347e+06	8.03843e+07	114489650	2.24523e+08	7.81429e+06	1.55959e+08	6.11607e+06	5.10474e+06	0	2.04343e+07	0	7.39405e+07	1.97034e+07	3.42907e+06	0	0	0	0	1.01181e+07	0	612286	2.31389e+07	0	0	0	1.22473e+07	0	0	1.15036e+06	1.59905e+07	0	4.87264e+07	0	1.7941e+07	0	0	0	0
Q8WX93	Palladin	PALLD	PALLD;DKFZp586L0518	SRDSGDENEPIQER	S1118	2xPhospho [S1; S4]	1.37654e+07	3.40552e+06	1.93106e+06	2.99774e+06	4.03302e+06	1.35102e+06	5.6434e+06	1.01412e+07	0	3.49426e+06	2.85377e+06	5.06849e+06	0	4.71497e+06	2.20212e+06	5.92724e+06	8.19563e+06	4.51184e+06	0	8.50786e+06	1.406e+06	0	3.98093e+06	3.74648e+06	7.9091e+06	8.11994e+06	1.69678e+06	4.42842e+06	4.14037e+06	2.09168e+06	3.40537e+06	8.74859e+06	0	1.07116e+07	2.12187e+06	2.46711e+06	3.82983e+06	8.82905e+06	2.89029e+06	1.02118e+07	6.78395e+06	1.48477e+07	1.38959e+07	1.80944e+07	3.58476e+06	8.66807e+06	1.84906e+06	1.40925e+07	7.01793e+06	1.08632e+07	7.69101e+06	7.15059e+06	7.40419e+06	4.20011e+06	3.9415e+06	8.81613e+06	0	3.7396e+06	1.84901e+06	1.95063e+06	5.57204e+06	1.27101e+07	2.37849e+06	0	5.12599e+06	0	2.94366e+06	5.68678e+06	9.64342e+06	0	7.38315e+06	0	8.8428e+06	2.2681e+06	2.13269e+06	7.65559e+06	0	0	0	2.06268e+06	0	7.02492e+06	6.54202e+06	0	0	1.18285e+07	1.4221e+07	1.92604e+07	4.23745e+06	1.46929e+07	1.17701e+07	3.30126e+06	0	0	0	1.48609e+07	0	0	0	0	0	0	5.811e+06	0	2.28899e+06	3.70592e+06	7.05555e+06	0	0	2.81605e+06	1.98826e+06	2.38134e+06	4.42429e+06	5.74013e+06	4.05228e+06	1.60093e+07	0	4.05659e+06	0	0	0	5.85779e+06
Q8WX93	Palladin	PALLD	PALLD;DKFZp586L0518	SRDSGDENEPIQER	S1121	2xPhospho [S1; S4]	1.37654e+07	3.40552e+06	1.93106e+06	2.99774e+06	4.03302e+06	1.35102e+06	5.6434e+06	1.01412e+07	0	3.49426e+06	2.85377e+06	5.06849e+06	0	4.71497e+06	2.20212e+06	5.92724e+06	8.19563e+06	4.51184e+06	0	8.50786e+06	1.406e+06	0	3.98093e+06	3.74648e+06	7.9091e+06	8.11994e+06	1.69678e+06	4.42842e+06	4.14037e+06	2.09168e+06	3.40537e+06	8.74859e+06	0	1.07116e+07	2.12187e+06	2.46711e+06	3.82983e+06	8.82905e+06	2.89029e+06	1.02118e+07	6.78395e+06	1.48477e+07	1.38959e+07	1.80944e+07	3.58476e+06	8.66807e+06	1.84906e+06	1.40925e+07	7.01793e+06	1.08632e+07	7.69101e+06	7.15059e+06	7.40419e+06	4.20011e+06	3.9415e+06	8.81613e+06	0	3.7396e+06	1.84901e+06	1.95063e+06	5.57204e+06	1.27101e+07	2.37849e+06	0	5.12599e+06	0	2.94366e+06	5.68678e+06	9.64342e+06	0	7.38315e+06	0	8.8428e+06	2.2681e+06	2.13269e+06	7.65559e+06	0	0	0	2.06268e+06	0	7.02492e+06	6.54202e+06	0	0	1.18285e+07	1.4221e+07	1.92604e+07	4.23745e+06	1.46929e+07	1.17701e+07	3.30126e+06	0	0	0	1.48609e+07	0	0	0	0	0	0	5.811e+06	0	2.28899e+06	3.70592e+06	7.05555e+06	0	0	2.81605e+06	1.98826e+06	2.38134e+06	4.42429e+06	5.74013e+06	4.05228e+06	1.60093e+07	0	4.05659e+06	0	0	0	5.85779e+06
Q8WX93	Palladin	PALLD	PALLD;DKFZp586L0518	SPVDESGDEVQYGDVPVENGMAPFFEMK	S984	1xPhospho [S6]; 2xOxidation [M21; M27]	793086	1.10919e+06	1.26553e+06	1.68126e+06	300816	255595	75958.5	195474	744159	303291	0	192614	0	0	140816	192160	0	327208	173101	378945	0	209406	0	0	329887	79695.2	0	0	104973	180643	150977	103437	0	0	128172	362243	157713	0	186115	0	0	0	243870	0	533030	0	625920	0	2.54612e+06	0	0	0	322888	0	2.02399e+06	534157	76614.6	716767	921087	974102	409256	892070	2.34474e+06	0	137861	98751.7	535349	0	1.41839e+06	1.76938e+06	1.24195e+06	0	360208	9.28685e+06	98032.2	0	479011	432025	1.0646e+06	0	314189	690652	2.081e+06	0	0	527200	86603.1	1.97753e+06	29605.7	322125	0	229663	0	0	1.50243e+06	195833	0	0	0	0	0	1.68472e+06	487455	2.19958e+06	0	3.09616e+06	1.53694e+06	0	0	316113	451988	539206	223291	0	1.01062e+06	0	275361	266884	0	132166	0	493128
Q8WX93	Palladin	PALLD	PALLD;DKFZp586L0518	SPVDESGDEVQYGDVPVENGMAPFFEMK	S984	1xPhospho [S6]	527348	5.23973e+06	1.00305e+06	0	0	0	262404	801111	0	0	157246	0	0	0	401998	265881	338134	101285	210971	240699	131173	0	277686	542684	703982	475911	0	233945	1.10207e+06	701927	0	527373	0	1.07752e+06	190413	83770.7	139327	1.18193e+06	451759	282844	0	0	574681	0	0	78250.9	0	240736	729366	174315	0	722178	132172	425944	201759	299295	0	398654	0	0	126576	0	154156	0	405917	202294	670993	1.07789e+06	2.03599e+06	189606	295067	0	106011	210981	402053	0	159186	586424	0	132555	344552	398494	774749	0	80998.3	86669.6	304350	1.25663e+06	347635	0	0	336225	0	330736	1.75699e+06	137577	477208	0	560429	0	0	479886	0	2.92199e+06	1.6977e+06	1.37255e+06	0	0	0	599384	139893	268531	522372	0	0	0	0	0	0	319190	431045	179376
Q8WX93	Palladin	PALLD	PALLD;DKFZp586L0518	KPSEIQQVNNPELGLSR	S582	1xPhospho [S3]	0	0	0	0	0	0	0	0	0	0	0	0	0	0	0	0	0	0	0	0	0	0	0	0	0	0	0	0	0	0	0	0	0	0	781917	0	0	0	0	0	0	0	0	0	0	0	0	0	0	0	0	0	0	0	0	0	0	2.417e+06	0	0	0	0	0	0	0	0	0	0	0	0	0	0	0	0	0	0	0	0	0	0	0	0	0	0	0	0	0	0	0	0	0	0	0	0	0	0	0	0	0	0	0	0	0	0	0	0	0	0	0	0	0	0	0	0	0	0	0	0	0	0	0	0
Q8WX93	Palladin	PALLD	PALLD;DKFZp586L0518	QGSEIQDSPDFR	S479	1xPhospho [S3]	0	0	0	0	0	0	0	1.46787e+06	0	0	0	1.99437e+06	0	0	0	0	0	0	0	0	0	0	0	3.38876e+06	0	0	0	0	2.46281e+06	0	0	0	0	0	0	1.73132e+06	0	0	0	0	0	0	0	0	1.32551e+06	0	0	0	0	0	0	0	0	0	0	0	0	4.51623e+06	0	0	0	0	0	0	0	0	0	0	0	0	0	0	0	0	0	0	0	0	0	3.19374e+06	0	0	0	0	0	0	1.40406e+06	2.91219e+06	0	0	0	0	0	0	0	0	0	0	0	3.75447e+06	0	0	0	0	0	0	0	0	0	0	0	0	0	0	0	0	0	0	0	0	0	0
Q8WX93	Palladin	PALLD	PALLD;DKFZp586L0518	QFIAAQNLGPASGHGTPASSPSSSSLPSPMSPTPR	S766	2xPhospho [T/S]	396095	0	0	0	0	0	3.11263e+06	0	0	0	0	0	0	0	0	0	0	0	0	0	0	0	0	119216	0	0	150146	0	0	0	0	0	0	0	0	0	0	398439	0	0	0	0	0	0	0	0	0	0	0	0	0	0	0	0	0	0	0	0	0	0	0	0	0	0	0	0	0	0	0	0	0	0	0	0	0	0	0	0	0	0	0	0	0	0	0	0	0	0	0	0	0	0	0	0	0	0	0	0	0	0	0	0	0	0	0	0	0	0	0	0	0	0	0	0	0	0	0	151859	0	0	0	0
Q8WX93	Palladin	PALLD	PALLD;DKFZp586L0518	GVTPAGFPK	T877	1xPhospho [T3]	1.26904e+07	4.32783e+06	1.34264e+06	2.68714e+06	2.28272e+06	2.41972e+06	6.33151e+06	1.47431e+06	5.97212e+06	3.54091e+06	6.08073e+06	5.59484e+06	0	0	0	0	5.49131e+06	1.16846e+06	0	0	1.85899e+06	0	0	0	0	0	0	0	0	2.67165e+06	0	0	0	0	0	4.73555e+06	0	0	0	3.1668e+06	1.37979e+06	3.32454e+06	9.19609e+06	2.94431e+06	6.35975e+06	9.38665e+06	1.71846e+07	6.78281e+06	4.79469e+06	1.96467e+06	1.45045e+07	7.6986e+06	5.04174e+06	2.34146e+06	8.94394e+06	4.51232e+06	7.69136e+06	1.25563e+07	9.63656e+06	7.68588e+06	7.89526e+06	7.41696e+06	1.0268e+07	1.93859e+07	2.04501e+06	5.59083e+06	7.39219e+06	3.03914e+06	5.58164e+06	7.58823e+06	6513427	3.77044e+06	6.17302e+06	9.61693e+06	1.01852e+07	6.36789e+06	8.35962e+06	2.87642e+06	8.81783e+06	8.43314e+06	4.84286e+06	2.4595e+06	5.37294e+06	0	5.54608e+06	1.95882e+06	5.39273e+06	1.31909e+07	6.63652e+06	7.3285e+06	1.23525e+07	4.26726e+06	0	0	672834	0	2.12175e+06	0	0	0	0	1.76095e+06	2.88045e+06	9.81912e+06	7.49254e+06	5.34992e+06	5.34305e+06	1.86459e+07	4.37011e+06	1.61114e+06	3.83207e+06	7.24099e+06	1.51366e+06	3.48934e+06	0	0	0	4.5467e+06	0	4.07395e+06	6.70442e+06	3.2312e+06
Q8WX93	Palladin	PALLD	PALLD;DKFZp586L0518	LISEIEYR	S970	1xPhospho [S3]	0	281741	2.62918e+06	3.43086e+06	51244.2	5.30578e+06	9.32538e+06	1.0391e+07	1.8744e+07	257633	0	0	0	400183	1.44808e+06	0	0	156245	315440	0	249234	0	0	0	99543	0	258964	1.97402e+06	3.71549e+06	206503	146161	222444	0	851233	6.05568e+06	3.07336e+07	2.96572e+06	300899	2.18257e+06	0	0	0	2.69645e+07	0	1.82236e+06	0	3.62232e+07	7.31409e+06	1.0092e+07	4.49777e+06	0	2.21945e+07	7.54695e+06	0	9.5647e+06	5.7708e+06	1.26369e+07	3.27936e+07	1.50015e+07	1.69199e+07	1.4293e+07	0	1.43352e+07	0	3.76439e+06	1.29119e+07	0	0	9.66737e+06	1.12844e+07	9.47501e+06	0	7.82419e+06	1.70011e+07	1.32008e+07	1.04703e+07	1.88136e+07	5.84154e+06	0	1.59075e+07	6.59582e+06	0	0	0	0	0	1.94886e+07	3.61543e+07	2.28422e+07	3.04683e+07	93203.8	1.89365e+07	0	0	228469	0	0	0	0	0	0	0	0	8.41086e+06	1.47755e+07	1.29906e+07	928824	215279	0	222688	2.89523e+07	0	8.26734e+06	0	759342	219176	0	226130	0	0	0	0
Q8WX93	Palladin	PALLD	PALLD;DKFZp586L0518	DSGDENEPIQER	S1121	1xPhospho [S2]	5.52779e+06	1.51612e+06	0	997475	1.15422e+06	0	786538	0	0	0	0	0	0	0	0	2.19149e+06	1.58837e+06	1.25853e+06	0	1.59501e+06	1.10679e+06	0	2.04313e+06	3.18568e+06	3.64886e+06	0	0	0	1.80294e+06	2.37908e+06	0	1.22347e+06	0	2.80517e+06	1.7734e+06	2.08247e+06	0	2.07569e+06	0	0	0	0	2.22769e+06	0	0	0	0	0	1.09089e+06	0	0	0	1.344e+06	0	879189	0	0	0	0	0	0	0	916918	0	0	0	0	0	0	0	0	0	0	1.04938e+06	1.04558e+06	0	0	0	0	0	0	0	0	0	0	1.31705e+06	1.06267e+06	2.88148e+06	0	0	0	0	0	0	5.59764e+06	0	0	0	0	0	0	0	0	1.42729e+06	0	0	0	0	0	2.70234e+06	0	0	0	0	0	0	0	1.10968e+06	0	0	0	0
Q8WX93	Palladin	PALLD	PALLD;DKFZp586L0518	SAPPSPPFPPPPAFPELAACTPPASPEPMSALASR	S684	1xCarbamidomethyl [C20]; 2xPhospho [S1; S5]; 1xOxidation [M29]	193016	0	76014.7	0	197538	0	107827	179810	0	0	58817.4	0	0	0	0	0	221144	0	0	0	106624	0	0	161425	116387	0	179881	0	149786	0	0	0	0	0	0	86159.1	0	0	134541	0	0	0	89871.5	0	0	0	0	0	0	0	0	0	0	0	0	0	0	72513.7	0	0	0	0	0	0	0	0	77656.9	0	0	0	233840	0	0	101410	0	0	0	78623.5	0	0	0	0	0	0	0	0	48760.3	0	0	0	0	90305.9	0	0	0	0	0	0	0	0	0	0	0	0	0	0	0	0	0	266238	0	0	118166	0	0	0	0	0	0	0	0	123614
Q8WX93	Palladin	PALLD	PALLD;DKFZp586L0518	SAPPSPPFPPPPAFPELAACTPPASPEPMSALASR	S688	1xCarbamidomethyl [C20]; 2xPhospho [S1; S5]; 1xOxidation [M29]	193016	0	76014.7	0	197538	0	107827	179810	0	0	58817.4	0	0	0	0	0	221144	0	0	0	106624	0	0	161425	116387	0	179881	0	149786	0	0	0	0	0	0	86159.1	0	0	134541	0	0	0	89871.5	0	0	0	0	0	0	0	0	0	0	0	0	0	0	72513.7	0	0	0	0	0	0	0	0	77656.9	0	0	0	233840	0	0	101410	0	0	0	78623.5	0	0	0	0	0	0	0	0	48760.3	0	0	0	0	90305.9	0	0	0	0	0	0	0	0	0	0	0	0	0	0	0	0	0	266238	0	0	118166	0	0	0	0	0	0	0	0	123614
Q8WX93	Palladin	PALLD	PALLD;DKFZp586L0518	AAFQPEANPSHLTLNTALVESEDL	S1369	1xPhospho [S10]	446491	0	306301	0	68458.8	0	0	0	0	0	47220.1	0	0	0	0	0	0	0	0	0	0	0	0	47527.3	0	0	74904.4	0	0	0	0	33457.1	0	0	54337.2	0	0	0	0	0	0	0	0	0	0	0	0	0	0	0	0	0	0	0	106339	0	0	0	0	0	0	0	0	0	0	0	0	0	162802	0	0	0	0	0	0	0	0	0	0	0	0	0	0	0	0	0	0	0	0	0	0	0	0	0	0	0	0	0	0	0	0	0	77025.4	213061	451922	0	0	0	0	0	0	0	0	0	0	0	0	0	0	0	0	0
Q9ULE6	Paladin	PALD1	PALD1	KLEGIRPESPAQGSGSR	S406	1xPhospho [S9]	1.54285e+07	0	4.48289e+06	5.61581e+06	1.15742e+07	8.78152e+06	1.36924e+07	8.58119e+06	1.12428e+07	9.1572e+06	1.49759e+07	3.39406e+07	6.86687e+06	4.27597e+07	3.04205e+07	6.30758e+06	1.91531e+07	5.69287e+06	3.38027e+07	6.55756e+06	1.56171e+07	2.90074e+06	4.44923e+06	4.86734e+06	2.82518e+07	3.28272e+06	1.63703e+07	7.36344e+06	2.64988e+07	8.86497e+06	6.41602e+06	9.52791e+06	1.45194e+07	9.42052e+06	1.63199e+07	1.08292e+07	1.24179e+07	1.9873e+07	1.45497e+07	1.15384e+07	1.14419e+07	3.80977e+06	7.63745e+06	6.85278e+06	9.07234e+06	3.137e+07	1.32831e+07	1.17983e+07	1.20629e+07	4.83312e+07	1.0238e+07	1.94638e+07	1.98373e+07	1.09222e+07	2.39061e+07	2.49159e+07	1.50493e+07	2.69075e+06	1.17706e+07	3.4516e+07	3.414e+07	4.90006e+06	2.48757e+07	0	3.86828e+06	5.12339e+06	1.63569e+07	0	1.30801e+07	1.37421e+07	1.02736e+07	3.85737e+06	9.54178e+06	2.47425e+07	21545967	1.37127e+07	2.92584e+07	3.45055e+06	4.81197e+06	3.45556e+07	8.62512e+06	3.79793e+06	8.54083e+06	1.85551e+07	2.58064e+07	5.36019e+06	8.11172e+06	6.94287e+06	3.67341e+07	7.20819e+06	3.95398e+06	1.81257e+07	7.87175e+06	5.74052e+06	6.73461e+06	0	0	8.67301e+06	9.55698e+06	1.59929e+07	6.42092e+06	0	5.70473e+06	1.69044e+07	3.39548e+07	2.65797e+07	1.20234e+07	2.25633e+07	2.64759e+07	2.40911e+07	1.94444e+07	1.89819e+07	2.25659e+07	8.36313e+06	1.01655e+07	2.30641e+07	7.12648e+06	2.54231e+07	3.48506e+07	5.41329e+07	2.23819e+07	1.28049e+07
Q9ULE6	Paladin	PALD1	PALD1	LEGIRPESPAQGSGSR	S406	1xPhospho [S8]	3.45761e+07	3.56482e+06	1.18955e+07	1.2461e+07	3.19674e+07	7.33233e+06	1.07175e+07	1.70278e+07	1.49445e+07	4.37128e+07	2.68499e+07	2.06025e+07	5.40519e+06	3.71481e+07	7.26137e+06	0	3.23928e+07	1.06509e+06	2.5076e+07	1.53796e+07	0	2.96461e+06	1.22246e+07	8.01094e+06	2.28759e+07	7.24855e+06	1.10351e+07	0	0	3.90117e+07	7.41115e+06	1.54656e+07	0	3.31585e+07	2.88993e+07	1.27332e+07	6.06106e+06	4.09872e+07	8.67302e+06	0	4.4553e+06	0	3.65919e+06	0	3.03674e+06	5.31198e+06	3.72603e+06	8.69199e+06	6.50491e+06	1.02332e+07	6.24009e+06	3.68609e+06	9.69342e+06	0	5.61777e+06	3.4393e+06	6.96097e+06	2.54986e+06	5.24706e+06	12059672	7.55448e+06	4.11597e+06	6.31353e+06	0	0	2.50818e+06	5.52867e+06	0	2.7282e+06	2.35559e+06	2142485	0	7.46496e+06	6.51893e+06	6.06319e+06	3.60182e+06	5.77114e+06	0	8.18744e+06	4.30773e+06	0	6.50225e+06	0	1.48107e+07	0	3.4543e+06	3.00355e+06	1.88881e+06	0	4.04096e+06	0	6.30019e+06	0	9.41628e+06	3.33246e+07	0	0	0	0	0	0	0	2.21215e+06	6.20772e+06	0	2.72936e+06	3.00539e+07	2.57031e+07	5.05676e+06	4.78957e+07	5.21575e+06	2.09483e+07	1.6051e+07	8.61504e+06	1.73338e+07	1.69947e+07	0	3.13173e+07	2.63872e+07	6.07279e+06	0	0
Q9ULE6	Paladin	PALD1	PALD1	LSDNTPEHYLVQGR	T89	1xPhospho [T5]	0	0	0	1.52135e+06	0	0	0	0	2.47283e+06	0	0	0	0	0	1.65024e+06	0	0	0	0	0	2.20316e+06	0	0	1.74479e+06	2.75548e+06	1.15766e+06	2.68217e+06	0	1.6689e+06	0	0	0	0	0	1.46761e+06	921962	0	1.50461e+06	0	0	0	0	0	0	1.44295e+06	0	0	0	0	0	0	0	0	0	887013	0	0	0	0	1.28445e+06	0	0	1.14894e+06	0	0	0	0	0	0	0	0	0	0	765100	0	0	1.2295e+06	0	1.33772e+06	0	0	0	0	0	0	0	0	0	0	0	0	2.26561e+06	0	0	0	0	0	0	0	0	0	0	0	0	0	0	0	0	0	0	0	1.53956e+06	1.20333e+06	0	0	0	0	1.69165e+06	0	0	0	0
Q86YC2	Partner and localizer of BRCA2	PALB2	PALB2	SLSLEATSPLSAEK	S387	1xPhospho [S8]	0	0	841846	0	0	0	0	0	0	0	0	0	0	0	0	0	0	0	0	917906	0	0	0	854680	0	1.03305e+06	1.19774e+06	3.69285e+06	727211	0	1.56836e+06	3.21445e+06	0	0	0	0	1.75548e+06	457487	1.03857e+06	2.83536e+06	0	0	0	0	4.76202e+06	0	660465	0	0	0	0	0	0	0	0	0	606159	1.1222e+06	0	0	0	0	0	0	0	0	0	0	0	0	956678	0	0	0	0	0	0	0	0	0	0	0	0	0	0	0	0	1.14375e+06	0	2.31556e+06	0	0	0	0	0	0	0	0	0	0	0	0	0	0	0	0	938608	0	0	0	0	0	0	0	0	0	0	0	0	0	0	0
Q86YC2	Partner and localizer of BRCA2	PALB2	PALB2	EGSCIFPEELSPK	S660	1xCarbamidomethyl [C4]; 1xPhospho [S11]	0	1.66479e+06	2.00566e+06	1.30832e+06	0	1.2151e+06	1.60812e+06	2.05837e+06	1.47365e+06	0	2.02053e+06	0	0	0	1.77695e+06	0	0	0	0	0	0	0	0	0	0	0	0	8.32893e+06	1.93959e+06	0	0	0	0	0	1.4765e+06	2.50989e+06	753000	0	1.60391e+06	0	2.86268e+06	0	1.8416e+06	0	795316	0	0	1.65027e+06	1.45215e+06	1.9357e+06	0	1.33724e+06	1.58818e+06	0	1.13299e+06	0	0	1.12358e+06	1.55184e+06	0	1.47691e+06	0	0	0	0	0	0	0	1.54805e+06	1.54023e+06	2562235	0	1.50757e+06	0	1.58555e+06	1.50579e+06	0	2.43553e+06	0	0	0	0	0	0	0	0	2.14663e+06	2.38887e+06	4.01758e+06	2.69907e+06	0	0	0	0	0	0	0	0	0	0	0	0	0	0	0	885859	882427	0	0	0	0	0	0	0	0	0	0	0	0	0	0	0
Q86YC2	Partner and localizer of BRCA2	PALB2	PALB2	NPARSPVTEIR	S190	1xPhospho [S5]	0	0	997112	969707	1.01779e+06	0	1.26324e+06	0	0	2.58312e+06	1.77223e+06	1.58841e+06	0	0	2.10021e+06	1.7872e+06	1.80943e+06	0	0	3.90514e+06	2.41453e+06	0	3.37613e+06	0	1.63509e+06	4.40974e+06	2.95954e+06	7.16484e+06	1.50266e+06	2.11077e+06	2.61255e+06	0	0	1.24523e+06	0	0	4.81444e+06	1.22743e+06	2.07208e+06	0	0	0	2.10006e+06	0	0	2.38614e+06	1.37736e+06	2.23026e+06	1.62249e+06	0	0	1.41499e+06	0	0	0	0	2.14995e+06	2.18989e+06	1.46828e+06	0	0	0	0	2.15192e+07	0	1.25536e+06	0	2.7621e+06	0	0	2671953	2.67689e+06	1.06971e+06	1.58994e+06	1.93618e+06	0	0	2.29224e+06	0	0	0	0	0	0	0	1.77306e+06	2.12862e+06	0	3.27272e+06	0	0	1.75608e+06	0	0	0	0	0	0	0	0	0	0	964827	0	0	644904	0	0	0	2.08969e+06	822912	890407	0	2.60518e+06	0	0	0	0	0	0	0	0
Q9NQU5	Serine/threonine-protein kinase PAK 6	PAK6	PAK6	AQSLGLLGDEHWATDPDMYLQSPQSER	S113	1xPhospho [S3]; 1xOxidation [M18]	0	453474	0	0	0	0	0	0	127011	176373	0	0	0	0	0	259533	0	0	0	0	0	155186	176225	0	0	0	0	0	0	0	0	0	0	321715	0	0	0	233136	257967	0	0	0	181645	0	0	0	0	0	932255	123731	0	0	545602	0	356181	452028	274897	0	0	0	1.13177e+06	0	0	0	0	0	0	0	2.29253e+06	2.69242e+06	126548	0	68570.4	0	80433.8	0	101367	0	0	0	410943	0	0	0	0	148479	137266	0	0	0	0	240295	0	0	0	238871	0	0	0	0	0	562944	0	0	0	161718	375690	0	0	0	134184	160311	97546.7	0	326255	0	0	0	0	0	0	0
Q9NQU5	Serine/threonine-protein kinase PAK 6	PAK6	PAK6	QMPWPEPQSPR	S165	1xPhospho [S9]	0	0	0	0	0	0	0	0	0	0	0	0	0	0	881170	0	0	0	0	0	0	0	0	0	0	2.12805e+06	0	709942	0	0	0	0	0	0	0	0	0	672053	939382	0	0	0	0	0	0	0	0	1.06266e+06	591602	0	0	1.06631e+06	0	0	0	0	0	0	0	0	0	0	0	0	0	0	0	0	545533	1.08541e+06	0	3.04542e+06	530569	0	0	0	0	1.33209e+06	0	0	0	0	0	0	0	0	0	0	0	0	0	0	0	0	0	0	0	0	0	0	0	0	0	0	0	0	0	0	0	0	0	0	0	0	0	0	0	0	0	0	0	0
Q9NQU5	Serine/threonine-protein kinase PAK 6	PAK6	PAK6	AQSLGLLGDEHWATDPDMYLQSPQSER	S113	1xPhospho [S3]	0	226281	352297	0	0	124826	38725.7	56697.6	0	0	0	0	0	0	0	0	157930	0	0	0	0	0	91475	0	0	0	0	0	0	0	0	0	0	0	85424.2	83779.7	0	0	0	0	0	0	61271.3	0	0	0	0	234573	68496.6	0	0	0	0	0	0	0	0	0	0	165005	0	0	0	0	0	0	0	0	0	94258.8	0	0	0	40456.8	59545.5	0	0	0	0	0	200137	0	0	0	0	0	0	284564	0	0	0	0	0	0	0	0	0	0	0	0	243868	0	0	0	127349	0	0	0	0	0	0	0	0	0	0	0	0	0	0	0	0	0
Q9NQU5	Serine/threonine-protein kinase PAK 6	PAK6	PAK6	HGSEEARPQSCLVGSATGRPGGEGSPSPK	S246	1xCarbamidomethyl [C11]; 2xPhospho [S25; S27]	0	0	0	0	0	0	0	1.48225e+06	0	0	0	0	0	0	0	0	0	0	0	0	0	0	2.28205e+06	2.74835e+06	0	0	0	1.79397e+06	0	0	1.6751e+06	1.3634e+06	0	0	0	2.83516e+06	0	0	0	0	0	0	0	0	0	0	0	0	0	0	0	997993	0	0	0	0	0	3.13868e+06	0	0	0	0	0	0	0	0	0	0	0	0	0	0	0	0	0	0	0	0	0	0	0	0	0	0	0	0	0	794965	0	0	0	0	0	0	0	0	0	0	0	0	0	0	0	0	0	0	0	0	0	0	0	0	0	0	0	0	0	0	0	0	0	0
Q9NQU5	Serine/threonine-protein kinase PAK 6	PAK6	PAK6	HGSEEARPQSCLVGSATGRPGGEGSPSPK	S248	1xCarbamidomethyl [C11]; 2xPhospho [S25; S27]	0	0	0	0	0	0	0	1.48225e+06	0	0	0	0	0	0	0	0	0	0	0	0	0	0	2.28205e+06	2.74835e+06	0	0	0	1.79397e+06	0	0	1.6751e+06	1.3634e+06	0	0	0	2.83516e+06	0	0	0	0	0	0	0	0	0	0	0	0	0	0	0	997993	0	0	0	0	0	3.13868e+06	0	0	0	0	0	0	0	0	0	0	0	0	0	0	0	0	0	0	0	0	0	0	0	0	0	0	0	0	0	794965	0	0	0	0	0	0	0	0	0	0	0	0	0	0	0	0	0	0	0	0	0	0	0	0	0	0	0	0	0	0	0	0	0	0
A0A024R0J1	Non-specific serine/threonine protein kinase	PAK4	PAK4	SLVGTPYWMAPELISR	S474	1xPhospho [S1]	317454	0	1.1138e+06	355958	187426	111657	0	0	0	213181	0	0	0	0	49313.9	0	147959	0	122178	73536.2	183446	0	60794.3	114551	0	57808.9	513847	123017	0	0	0	0	0	0	0	127410	35575.8	192250	234770	0	0	0	0	0	0	0	0	0	89322.9	0	0	0	0	0	0	0	0	0	0	0	0	0	0	0	0	0	0	0	0	0	110610	0	48029.7	0	0	0	0	0	0	0	0	0	0	0	0	0	0	0	0	0	0	0	0	0	0	0	0	0	0	0	0	0	152677	626285	603565	1.19327e+06	976087	0	0	147970	0	0	0	0	0	0	0	89121.6	380084	0	0	0
A0A024R0J1	Non-specific serine/threonine protein kinase	PAK4	PAK4	SLVGTPYWMAPELISR	S474	1xPhospho [S1]; 1xOxidation [M9]	295609	0	2.42994e+06	425143	206241	0	43054.9	0	0	0	0	0	0	0	165761	89502.5	112188	59012.8	338311	0	0	182792	72271.5	61457.3	0	71137.4	154208	0	0	316252	0	0	0	0	0	0	35103.7	93303.8	0	0	0	0	0	0	74505.2	0	0	51410.5	0	0	0	0	0	0	55568.7	116162	0	63718.4	0	323793	0	0	0	0	0	0	74187	0	179669	42947.6	108487	0	0	82185	44082.8	0	0	0	0	0	569590	0	0	0	0	0	0	0	0	0	0	61233.6	0	0	0	0	0	0	0	0	1.12089e+06	0	0	1.17197e+06	260580	384769	0	372319	0	0	0	0	111201	0	0	0	0	140459	313383	0	0	172848
A0A024R0J1	Non-specific serine/threonine protein kinase	PAK4	PAK4	RKSLVGTPYWMAPELISR	S474	1xPhospho [S3]	0	0	547729	0	0	196417	0	0	0	0	0	0	0	0	529642	0	0	0	0	0	0	0	0	0	0	0	0	1.88996e+06	0	0	0	0	0	0	0	0	0	0	0	0	0	0	0	0	0	0	0	0	152348	0	0	0	0	0	0	0	0	0	0	0	0	0	0	0	0	0	93557.7	0	0	2.20886e+06	2.6032e+06	0	0	0	0	0	1.07007e+06	0	0	0	0	0	0	0	0	0	0	1.75669e+06	0	0	0	0	0	0	0	0	0	0	0	0	1.03604e+06	0	1.16473e+06	802921	1.66133e+06	318689	0	0	0	0	0	0	0	0	0	0	0	0	0	0	0	0
A0A024R0J1	Non-specific serine/threonine protein kinase	PAK4	PAK4	GAPSPGVLGPHASEPQLAPPACTPAAPAVPGPPGPRSPQREPQR	S291	1xCarbamidomethyl [C22]; 1xPhospho [S37]	0	0	0	0	2.24028e+06	2.54607e+06	6.35871e+06	3.61577e+06	0	447788	1.21887e+06	0	0	265760	4.47007e+06	641745	147980	0	363109	4.77217e+06	1.93586e+06	0	4.23907e+06	0	0	9.38316e+06	1.0394e+07	2.16226e+06	0	0	2.08215e+07	828050	0	190201	0	509677	0	509708	0	4.88015e+06	0	0	3.92772e+06	1.7552e+07	1.75163e+07	0	0	5.37576e+06	0	5.38535e+06	1.06972e+07	0	0	0	0	0	2.07656e+07	0	2.53289e+06	0	0	0	0	0	0	0	1.62706e+07	0	0	7.11968e+06	4369866	0	2.93779e+07	0	3.61955e+06	0	4.72382e+06	0	7.95195e+06	0	0	0	0	0	0	3.6876e+07	1.43829e+07	2.17561e+06	0	0	1.91337e+07	1.43118e+06	0	0	0	0	608728	0	528092	0	0	486676	786871	1.25431e+06	2.79514e+06	0	2.06593e+06	1.68882e+06	291148	581072	0	4.16554e+06	0	1.02365e+06	605061	0	679716	2.38372e+06	216183	0	0	0
A0A024R0J1	Non-specific serine/threonine protein kinase	PAK4	PAK4	GAPSPGVLGPHASEPQLAPPACTPAAPAVPGPPGPR	S258	1xCarbamidomethyl [C22]; 1xPhospho [S4]	0	1.43265e+06	0	0	295635	323201	482890	787819	513713	0	151619	0	0	0	0	269128	123810	0	609223	0	0	0	0	182662	510521	222146	1.09996e+06	0	89273.1	360306	172208	704589	0	0	0	0	773738	347129	682774	0	0	0	0	0	1.3088e+06	0	888921	0	0	0	0	0	0	0	1.9959e+06	0	879173	0	1.04134e+06	674294	1.54981e+06	0	1.35682e+06	0	0	0	145455	0	0	0	0	0	0	1.09011e+06	1.58123e+06	0	1.37648e+06	0	215673	0	0	0	400648	0	0	135560	3.49682e+06	0	0	0	0	243182	0	0	0	0	0	0	0	0	0	0	320879	0	0	549941	335285	0	0	0	268704	187470	0	392349	0	0	0	0	0	0	0	0
A0A024R0J1	Non-specific serine/threonine protein kinase	PAK4	PAK4	FAGHSEAGGGSGDR	S142	1xPhospho [S5]	0	0	0	0	0	0	0	0	0	0	0	0	0	0	0	0	0	0	0	0	0	0	0	0	0	549979	0	0	0	0	0	0	0	0	0	0	0	0	0	0	0	0	0	0	0	0	0	0	0	0	0	0	0	0	0	0	0	0	0	0	0	0	0	0	0	0	0	0	0	1.0354e+06	0	0	0	0	0	0	0	0	0	0	0	0	0	0	0	0	0	0	0	0	0	0	0	0	0	0	0	0	0	0	0	0	0	0	0	0	0	0	0	0	0	0	0	0	0	0	0	0	0	0	0	0
A0A024R0J1	Non-specific serine/threonine protein kinase	PAK4	PAK4	RPLSGPDVGTPQPAGLASGAK	S181	1xPhospho [S4]	0	0	0	0	0	0	0	0	0	0	0	0	0	0	0	0	0	0	0	0	937741	0	0	0	0	0	1.58444e+06	688964	994954	0	0	765675	0	0	0	0	891432	0	0	0	0	0	0	0	1.23731e+06	0	0	1.37712e+06	787327	0	0	0	0	0	0	0	0	0	0	0	0	0	0	0	0	0	0	0	0	0	0	0	0	0	0	0	0	0	0	0	0	0	0	0	0	0	0	0	0	0	0	0	0	0	0	0	0	0	0	0	0	0	0	0	0	0	0	0	0	0	0	0	0	0	0	0	0	0	0	0	0	0
A0A024R0J1	Non-specific serine/threonine protein kinase	PAK4	PAK4	QWQSLIEESAR	S41	1xPhospho [S4]	0	0	0	0	0	0	0	1.60013e+06	0	0	0	0	0	0	0	0	0	0	0	0	0	0	0	0	0	0	0	293987	0	0	0	0	0	0	0	0	0	0	0	0	0	0	339043	0	0	0	0	0	0	0	0	2.31909e+06	0	0	0	0	0	0	0	0	0	0	0	0	0	0	0	0	0	2.70071e+06	973320	0	0	0	0	0	493738	0	0	0	0	0	0	0	0	0	0	693705	1.27551e+06	0	0	0	0	0	0	0	0	0	0	0	0	0	0	0	554535	0	0	0	0	0	0	0	0	0	0	0	0	0	0	0	0	0
A0A024R0J1	Non-specific serine/threonine protein kinase	PAK4	PAK4	SNSLRRDSPPPPAR	S99	2xPhospho [S3; S]	2.41486e+07	3.10821e+07	5.57935e+07	2.95645e+07	2.93267e+07	3.55434e+07	2.43106e+07	1.6814e+07	3.26959e+07	5.99435e+07	5.10941e+07	5.7706e+07	4.09496e+07	7.94227e+07	6.17786e+07	2.85637e+07	3.242e+07	3.12221e+07	5.13205e+07	5.37506e+07	2.10792e+07	3.54907e+07	2.70977e+07	9.22811e+06	1.82969e+07	8.01018e+07	1.09041e+08	5.16484e+07	1.89417e+07	3.48244e+07	5.99356e+07	3.29122e+07	9.46944e+07	6.31669e+06	1.2047e+07	2.95728e+07	2.1903e+07	4.42724e+07	3.00778e+07	3.35938e+07	9.52291e+06	1.86834e+07	2.21453e+07	3.67765e+07	1.8532e+07	2.65075e+07	2.32412e+07	2.42042e+07	1.94545e+07	1.70422e+07	4.64375e+07	3.36028e+07	3.68603e+07	4.94316e+07	2.83934e+07	3.48053e+07	3.5141e+07	1.04007e+07	1.35995e+07	50351096	4.18989e+07	5.65689e+07	3.89014e+07	0	6.12183e+06	1.69942e+07	3.09702e+07	6.49401e+07	1.36928e+07	6.26617e+07	3.53948e+07	2.60607e+07	4.67038e+07	8.58489e+06	2.41907e+07	2.77602e+07	2.54977e+07	2.28365e+07	4.91863e+07	4.88747e+07	2.57123e+07	3.26372e+07	8.96521e+07	5.54735e+07	5.77069e+07	9.76772e+06	2.42119e+07	11437549	1.50345e+07	2.17855e+07	2.09919e+07	3.26534e+07	1.62378e+07	3.39217e+07	9.80669e+06	0	2.99264e+07	3.95038e+07	3.41981e+07	4.79611e+07	5.04815e+07	4.26095e+07	7.93207e+07	3.49061e+07	2.60918e+07	49560845	5.72443e+07	3.49511e+07	5.28518e+07	6.33404e+07	3.06115e+07	6.32251e+07	8.43465e+07	4.96272e+07	9.92952e+07	4.00521e+07	9.77554e+07	8.27904e+07	7.75708e+07	4.0143e+07	2.41923e+07	3.58196e+07
A0A024R0J1	Non-specific serine/threonine protein kinase	PAK4	PAK4	LAAGRPFNTYPR	T207	1xPhospho [T9]	3.78358e+06	3.1757e+06	0	0	4.84499e+06	0	8.36486e+06	5.16178e+06	1.21045e+06	3.62432e+06	1.7293e+06	1.0626e+07	1.77515e+06	1.47001e+07	711168	0	0	0	0	902530	9.01221e+06	0	0	0	0	0	1.59327e+06	1.04765e+07	5.54343e+06	0	0	0	0	1.02322e+06	1.84221e+06	8.8298e+06	1.43092e+06	0	0	4.96868e+06	0	0	1.86832e+06	2.26413e+06	4.39924e+06	8.09381e+06	0	1.38031e+07	1.18835e+07	1.69004e+07	6.17755e+06	1.10976e+07	2.87604e+06	0	5.44871e+06	1.38521e+07	5.0671e+06	2.78417e+06	3.82581e+06	7.83632e+06	1.0053e+07	4.34388e+06	8.37919e+06	0	0	0	7.30063e+06	0	5.50133e+06	1.045e+07	7.04102e+06	0	3.84031e+06	3.91334e+06	1.22615e+07	9.03463e+06	8.55273e+06	0	0	3.19191e+07	1.34062e+07	0	0	0	3.03014e+06	899693	3.65031e+06	1.93583e+06	4.37032e+06	0	0	3.14747e+06	0	0	0	0	0	0	0	0	4.12164e+06	9.1475e+06	4.52258e+06	1.55995e+07	2.94257e+07	1.66276e+07	1.95144e+06	3.49798e+06	7.25345e+06	9.15048e+06	3.57311e+06	8.96873e+06	1.24836e+07	4.57033e+06	0	1.98627e+07	7.22144e+06	7.93667e+06	0	1.73384e+07	1.09898e+07	2.34572e+06
O75914	Serine/threonine-protein kinase PAK 3	PAK3	PAK3	YMSFTSGDK	S154	1xPhospho [S3]; 1xOxidation [M2]	2.61324e+06	0	1.51105e+06	0	0	1.79696e+06	1.2071e+06	2.18739e+06	1.98462e+06	0	996147	0	0	0	0	1.16605e+06	0	1.35451e+06	0	1.3425e+06	581859	1.09841e+06	528426	527441	0	0	1.28855e+06	0	494308	0	1.89543e+06	1.25815e+06	0	0	1.1505e+06	670351	718764	1.09992e+06	1.12008e+06	0	0	0	0	0	0	0	698973	0	0	0	0	0	0	0	518052	0	3.83649e+06	3.24204e+06	532060	0	0	0	541031	0	0	0	0	0	628967	0	394709	0	0	0	0	0	0	0	0	0	0	0	0	0	0	0	0	0	0	0	0	0	0	0	0	2.48303e+06	0	0	0	0	0	0	0	0	0	0	0	2.14051e+06	0	1.85059e+06	2.17519e+06	1.09247e+06	0	2.10346e+06	1.78306e+06	0	0	0	0	0	0	1.30198e+06
O75914	Serine/threonine-protein kinase PAK 3	PAK3	PAK3	MSDGLDNEEKPPAPPLRMNSNNR	S2	2xPhospho [S2; S20]; 2xOxidation [M1; M18]	0	0	0	9.74506e+06	589843	1.49159e+06	787955	0	1.34655e+06	589215	0	0	0	151730	0	87170.4	572547	3.74201e+06	206889	582575	0	0	1.68385e+06	2.65344e+06	829111	643479	0	0	1.16102e+06	0	536435	0	0	283017	0	0	0	0	0	0	2.19535e+06	0	2.29941e+06	0	1.32994e+06	0	0	1.08208e+07	0	0	1.02313e+06	939953	985218	0	507343	0	0	0	0	0	1.04654e+06	0	0	0	0	0	1.23231e+06	0	0	0	0	0	0	1.48023e+06	0	0	1.10103e+06	1.82242e+06	0	0	0	0	0	0	0	0	1.60024e+06	1.62571e+06	2.60927e+06	0	0	0	0	0	0	0	0	0	0	0	0	2.85746e+06	0	0	0	0	2.69696e+06	0	0	0	963207	4.84097e+06	0	0	0	240454	0	0	0	0	0	4.61896e+06
O75914	Serine/threonine-protein kinase PAK 3	PAK3	PAK3	MSDGLDNEEKPPAPPLRMNSNNR	S20	2xPhospho [S2; S20]; 2xOxidation [M1; M18]	0	0	0	9.74506e+06	589843	1.49159e+06	787955	0	1.34655e+06	589215	0	0	0	151730	0	87170.4	572547	3.74201e+06	206889	582575	0	0	1.68385e+06	2.65344e+06	829111	643479	0	0	1.16102e+06	0	536435	0	0	283017	0	0	0	0	0	0	2.19535e+06	0	2.29941e+06	0	1.32994e+06	0	0	1.08208e+07	0	0	1.02313e+06	939953	985218	0	507343	0	0	0	0	0	1.04654e+06	0	0	0	0	0	1.23231e+06	0	0	0	0	0	0	1.48023e+06	0	0	1.10103e+06	1.82242e+06	0	0	0	0	0	0	0	0	1.60024e+06	1.62571e+06	2.60927e+06	0	0	0	0	0	0	0	0	0	0	0	0	2.85746e+06	0	0	0	0	2.69696e+06	0	0	0	963207	4.84097e+06	0	0	0	240454	0	0	0	0	0	4.61896e+06
B3KNX7	Non-specific serine/threonine protein kinase	PAK1	PAK1	SVIEPLPVTPTR	S204	2xPhospho [S1; T9]	0	110706	9.3078e+06	1.49558e+06	0	0	1.63187e+06	1.44573e+06	2.88515e+06	0	0	0	0	0	0	0	0	0	0	0	0	0	0	0	0	0	0	1.23314e+06	0	0	0	0	0	0	0	6.0017e+06	2.46571e+06	0	0	0	0	0	1.77759e+06	0	0	0	3.12989e+06	1.42174e+06	2.05149e+06	0	0	5.79093e+06	3.23654e+06	0	1.51311e+06	3.55309e+06	1.0912e+06	8.25027e+06	7.92485e+06	4.83665e+06	3.23265e+06	0	5.68509e+06	0	0	5.5098e+06	0	0	1.15917e+06	3.4309e+06	4.08808e+06	0	0	1.91875e+06	2.78507e+06	9.19643e+06	2.25643e+06	0	0	1.58972e+06	1.67396e+06	0	0	0	0	0	1.60796e+06	4.96135e+06	2.90335e+06	1.36014e+06	0	0	0	0	0	0	0	0	0	0	0	0	0	0	1.26964e+06	0	0	0	0	0	0	0	1.44565e+06	0	0	0	0	0	0	0	0	0
B3KNX7	Non-specific serine/threonine protein kinase	PAK1	PAK1	SVIEPLPVTPTR	T212	2xPhospho [S1; T9]	0	110706	9.3078e+06	1.49558e+06	0	0	1.63187e+06	1.44573e+06	2.88515e+06	0	0	0	0	0	0	0	0	0	0	0	0	0	0	0	0	0	0	1.23314e+06	0	0	0	0	0	0	0	6.0017e+06	2.46571e+06	0	0	0	0	0	1.77759e+06	0	0	0	3.12989e+06	1.42174e+06	2.05149e+06	0	0	5.79093e+06	3.23654e+06	0	1.51311e+06	3.55309e+06	1.0912e+06	8.25027e+06	7.92485e+06	4.83665e+06	3.23265e+06	0	5.68509e+06	0	0	5.5098e+06	0	0	1.15917e+06	3.4309e+06	4.08808e+06	0	0	1.91875e+06	2.78507e+06	9.19643e+06	2.25643e+06	0	0	1.58972e+06	1.67396e+06	0	0	0	0	0	1.60796e+06	4.96135e+06	2.90335e+06	1.36014e+06	0	0	0	0	0	0	0	0	0	0	0	0	0	0	1.26964e+06	0	0	0	0	0	0	0	1.44565e+06	0	0	0	0	0	0	0	0	0
B3KNX7	Non-specific serine/threonine protein kinase	PAK1	PAK1	YMSFTDK	S144	1xPhospho [S3]; 1xOxidation [M2]	2.37242e+07	3.05611e+07	5.17559e+07	5.61862e+07	5.25892e+07	5.14105e+07	3.7832e+07	5.3977e+07	5.98455e+07	4.03804e+07	6.14119e+07	3.11018e+07	4.41541e+07	3.76912e+07	1.10548e+07	3.9476e+07	2.47932e+07	2.50733e+07	2.3938e+07	1.7533e+07	1.86191e+07	3.62053e+07	9.12902e+06	8.73393e+06	2.51822e+07	13099821	2.69377e+07	1.2376e+07	1.99263e+07	3.58477e+07	1.40119e+07	9.34766e+06	5.54362e+07	2.62003e+07	3.04845e+07	2.68275e+07	2.90147e+07	2.11007e+07	1.51699e+07	5.02255e+07	4.07376e+07	5.75704e+07	6.69271e+07	3.89352e+07	8.98893e+06	4.18903e+07	7.55368e+07	7.23193e+07	5.96996e+07	5.48706e+07	4.91832e+07	5.61808e+07	6.64657e+07	5.88352e+07	5.81423e+07	72836695	5.98756e+07	1.0313e+08	116751507	4.62359e+07	5.67423e+07	6.4328e+07	4.73512e+07	0	1.07971e+08	8.96934e+07	5.36572e+07	8.91014e+07	4.55999e+07	6.34192e+07	4.48878e+07	6.60803e+07	7.30923e+07	115012829	7.47258e+07	8.30002e+07	9.68682e+07	6.37026e+07	7.40084e+07	2.662e+07	2.9591e+07	8.68394e+07	6.01595e+07	2.08967e+08	6.83574e+07	8.5908e+07	5.20485e+07	7.78597e+07	6.60778e+07	4.52688e+07	7.82535e+07	3.72302e+07	7.58693e+07	7.73294e+07	5.47976e+07	8.77151e+07	4.84748e+07	6.27381e+07	8.99114e+07	4.94093e+07	4.41289e+07	2.94586e+07	3.27979e+07	2.55108e+07	1.3372e+07	1.90832e+07	4.67937e+07	3.85654e+07	3.18709e+07	5.25795e+07	3.78484e+07	3.74704e+07	3.13531e+07	5.74701e+07	6.14923e+07	4.00303e+07	5.7931e+07	2.72719e+07	4.23008e+07	4.765e+07	0	2.82237e+07
B3KNX7	Non-specific serine/threonine protein kinase	PAK1	PAK1	TSNSQKYMSFTDK	S139	1xPhospho [S4]	0	0	0	0	0	0	0	0	0	0	0	0	0	0	0	2.75005e+06	0	1.0395e+06	1.11543e+06	0	0	4.71755e+06	0	0	1.43424e+06	0	0	0	0	0	1.63619e+06	0	0	0	0	1.25677e+06	0	1.37705e+06	3.18466e+06	2.07544e+06	0	0	0	0	2.26518e+06	0	0	0	0	0	0	0	0	0	0	0	0	0	0	0	0	0	0	0	0	0	0	0	0	0	0	0	0	0	0	0	0	1.95578e+06	0	0	0	0	0	0	0	0	0	0	0	2.12975e+06	0	0	0	0	0	0	0	0	0	0	0	0	1.72397e+06	0	2.20516e+06	0	0	0	0	1.40382e+06	0	0	1.07054e+06	1.32537e+06	0	0	0	0	0	0	0	0
B3KNX7	Non-specific serine/threonine protein kinase	PAK1	PAK1	YMSFTDK	S144	1xPhospho [S3]	3.16218e+07	5.1717e+07	2.24706e+07	1.82726e+07	2.14546e+07	2.30717e+07	2.97916e+07	4.08252e+07	2.67143e+07	1.65553e+07	3.03465e+07	1.23207e+07	2.056e+07	0	2.00622e+07	2.36569e+07	1.68945e+07	1.69587e+07	1.27741e+07	1.96815e+07	1.86282e+07	1.75103e+07	9.20172e+06	8.65027e+06	1.47254e+07	1.14229e+07	1.36097e+07	20850907	1.83567e+07	1.23787e+07	6.56412e+06	7.03958e+06	0	1.8873e+07	2.1633e+07	3.43666e+07	2.66226e+07	1.38103e+07	1.03711e+07	3.13588e+07	2.11133e+07	2.54204e+07	3.14276e+07	2.25121e+07	4.39468e+06	2.74851e+07	9.95813e+06	4.80169e+07	3.59067e+07	3.7007e+07	2.04143e+07	2.3382e+07	1.37668e+07	4.83078e+07	5.89664e+06	1.91754e+07	8.49866e+06	1.53509e+07	2.08769e+07	7.12021e+06	1.0201e+07	1.83499e+07	7.85493e+06	2.17478e+07	3.53384e+07	2.65052e+07	2.92616e+07	3.85438e+07	1.53768e+07	1.88165e+07	24212409	5.41914e+07	2.67231e+07	1.77613e+07	1.48035e+07	5.19015e+07	1.50597e+07	3.19689e+07	1.49962e+06	6.9459e+06	1.42234e+07	1.49298e+07	5.06353e+06	0	5.56855e+06	3.57235e+07	3.07102e+07	5.00104e+07	2.67149e+07	2.00706e+07	2.89447e+07	1.36095e+07	5.4429e+06	1.93987e+07	1.773e+07	3.80175e+07	3.25122e+07	1.68373e+07	1.78961e+07	1.59896e+07	9.23937e+06	5.80464e+06	3.70446e+07	2.47161e+07	3.54067e+07	2.41316e+07	3.24957e+06	1.18851e+07	2.24795e+06	1.67165e+07	1.90564e+07	1.93817e+07	1.10288e+07	1.73398e+07	0	0	0	19042418	0	8.46807e+06	4.66294e+07	1.77084e+07
Q9H074	Polyadenylate-binding protein-interacting protein 1	PAIP1	PAIP1	TTPPPGAQCEVPASPQRPSRPGALPEQTRPLR	S77	1xCarbamidomethyl [C9]; 1xPhospho [S14]	1.31594e+06	1.12067e+07	2.34481e+07	0	0	9.06011e+06	5.2165e+06	3.18871e+06	1.26749e+06	0	1.83487e+07	0	0	0	0	0	1.7603e+06	4.12568e+06	0	639831	0	1.27194e+06	1.60474e+06	2.22185e+06	994551	4.40576e+06	5.91956e+06	3.62543e+06	0	0	2.41439e+07	0	0	1.19416e+06	0	0	0	0	0	0	1.09666e+07	1.09574e+07	1.89134e+07	2.56449e+07	19630063	4.61004e+06	3.48215e+06	5.87002e+06	3.27824e+06	0	2.43253e+07	5.15763e+06	3.59972e+06	3.98987e+06	1.9512e+06	0	8.91377e+06	5.48545e+06	7.08779e+06	1.89492e+06	3.54297e+06	2.24383e+07	5.16204e+06	0	0	0	1.55347e+07	2.82496e+07	0	1.6308e+07	6.87178e+06	3.55886e+07	1.30029e+07	4.05772e+06	4.72733e+06	6.42055e+06	3.60179e+06	5.21569e+07	1.03237e+07	0	5.02642e+06	0	0	0	5.13602e+06	4.28997e+07	2.75843e+07	8.77324e+06	5.67713e+06	1.77861e+07	1.79384e+07	6.9199e+06	0	1.26912e+07	0	0	1.12933e+07	7.75493e+06	0	8.30492e+06	7.221e+07	0	0	0	0	0	0	9.66358e+06	0	0	1.27828e+06	0	0	0	7.46923e+06	0	0	3.13387e+06	7.49081e+06	0	0	4.70793e+06
E9PBS1	AIR carboxylase (Fragment)	PAICS	PAICS	EVYELLDSPGK	S27	1xPhospho [S8]	0	1.1406e+06	0	0	0	0	394520	3.02507e+06	0	0	0	0	0	0	1.78763e+06	980248	0	0	704526	2.46339e+06	989875	0	0	1.40149e+06	0	2.68957e+06	1.63301e+06	1.17193e+07	1.79756e+06	0	5.23186e+06	2.28144e+06	0	4.14261e+06	2.29706e+06	0	2.38854e+06	1.05074e+06	427621	1.36912e+06	2.98734e+06	0	0	0	7.4393e+06	0	2.29746e+06	2.20219e+06	418747	0	0	0	1.4902e+06	0	415643	0	0	1.21675e+06	0	527426	0	0	475176	0	1.14839e+06	0	0	0	591834	1.12833e+06	0	0	659735	604113	490954	3.07446e+06	0	0	615226	0	0	1.70513e+06	0	0	0	541972	494985	1.57518e+06	2.19986e+06	1.02726e+06	0	0	0	0	0	0	0	0	0	0	0	0	0	0	1.26593e+06	0	0	0	0	0	0	0	0	0	0	0	0	0	0	0	0	0
E9PBS1	AIR carboxylase (Fragment)	PAICS	PAICS	TKEVYELLDSPGK	S27	1xPhospho [S10]	0	2.29877e+06	1.4603e+06	0	0	0	0	1.08419e+07	0	0	2.40345e+06	0	0	0	0	0	0	1.50987e+06	0	9.1607e+06	885016	0	6.83728e+06	4.90307e+06	1.11397e+06	1.02379e+07	4.45932e+06	3.18297e+07	6.40279e+06	0	9.42653e+06	5.20616e+06	0	1.09065e+07	4.77241e+06	2.71401e+06	6.14518e+06	6.49938e+06	1.4932e+06	0	5.90017e+06	0	3.33625e+06	1.2161e+06	0	0	795156	2.14945e+06	683258	2.06745e+06	0	1.51583e+06	625967	1.92449e+06	0	0	0	4.1706e+06	2.53381e+06	0	0	0	584461	0	3.28516e+06	0	0	0	1.94452e+06	1.46252e+06	2.14237e+06	3.44232e+06	1.20247e+06	1.52849e+06	2.48222e+06	0	0	2.41875e+06	0	0	0	0	5.64925e+06	0	0	0	0	3.57957e+06	5.74282e+06	0	0	0	0	0	0	0	0	0	0	0	0	0	0	0	0	0	0	0	0	0	0	0	0	0	0	0	0	0	0	0	0	0
Q9BTK6	PAXIP1-associated glutamate-rich protein 1	PAGR1	PAGR1	GHGDTAASTAAPLSEEGEVTSGLQALAVEDTGGPSASAGK	S26	1xPhospho [S21]	0	0	0	0	259193	0	0	0	0	562097	207659	0	0	0	0	0	604358	0	0	0	0	0	0	0	0	0	0	305462	0	0	0	0	0	934300	0	0	0	0	0	0	0	0	0	0	0	313800	0	0	326615	0	0	0	0	0	0	0	0	0	0	194423	0	0	0	0	0	0	0	0	0	0	0	0	0	0	0	0	0	0	274661	0	0	0	0	0	0	0	0	0	0	0	0	0	0	0	0	0	0	0	0	0	0	0	0	0	0	0	0	757167	0	283017	0	173110	0	0	721023	0	0	0	533526	0	0	0
Q9BTK6	PAXIP1-associated glutamate-rich protein 1	PAGR1	PAGR1	DLFSLDSEDPSPASPPLR	S237	1xPhospho [S14]	2.3169e+06	0	4.59809e+06	2.78341e+06	648192	1.08176e+06	345124	827080	1.08853e+06	412911	420018	0	136388	0	4.46427e+06	0	266270	552789	147051	752528	361941	0	0	296364	486343	1.09422e+06	570673	1.50389e+06	902388	824717	0	341915	0	0	1.09995e+06	882901	711385	750994	3.0331e+06	0	173289	0	197355	0	106899	227983	0	0	422601	238682	0	373544	119400	1.24424e+06	293138	425485	928063	894974	467767	4.50681e+06	407606	0	999732	1.61099e+06	1.19893e+06	1.80381e+06	128407	0	5.39524e+06	314433	225160	894070	259570	489785	531855	0	490145	0	0	271568	1.42316e+06	0	903782	0	210167	85374.3	144263	143087	299214	0	0	234580	0	776577	0	0	757001	0	3.60659e+06	3.62525e+06	4.20697e+06	2.9897e+06	543448	1.05818e+06	2.80756e+06	6.55752e+06	3.57004e+06	397516	0	273973	680146	699345	1.12015e+06	495979	0	275378	1.0139e+06	473516	0	286367	210451	579015
O60829	P antigen family member 4	PAGE4	PAGE4	EGTPPIEER	T51	1xPhospho [T3]	0	0	0	0	0	0	0	0	0	0	0	0	0	0	0	0	0	0	0	0	0	0	0	0	2.20683e+06	0	0	0	0	0	0	7.50264e+07	0	0	0	0	0	0	0	0	0	0	0	0	0	0	0	0	0	0	0	0	0	0	0	0	0	0	0	0	0	0	0	5.06715e+06	0	0	0	0	0	0	0	0	0	0	0	0	0	0	0	0	0	0	0	0	0	0	0	0	0	0	0	0	0	0	0	0	0	0	0	0	0	0	0	0	0	0	0	0	0	0	0	0	0	0	0	0	0	0	0	0	0	0
X6R922	P antigen family member 2	PAGE2	PAGE2;PAGE2B	SQSSERGNDQESSQPVGSVIVQEPTEEK	S11	1xPhospho [S3]	0	0	0	0	2.58544e+06	0	0	0	0	7.20667e+06	0	0	9.48138e+06	1.18224e+06	0	0	0	0	0	0	0	0	0	0	0	0	0	0	0	2.98722e+07	0	0	0	0	0	0	0	0	0	0	0	0	0	0	0	0	0	0	0	0	0	0	0	0	0	0	0	0	0	0	0	0	0	0	0	0	0	0	0	0	0	0	0	0	0	0	0	0	0	0	0	0	0	0	0	0	0	0	0	0	0	0	0	0	0	0	0	0	1.20476e+07	0	0	0	0	1.08745e+06	0	0	0	5.28364e+06	0	4.3476e+06	0	0	0	0	2.96854e+06	391874	1.42826e+06	5.21649e+06	861512	0	0	0
X6R922	P antigen family member 2	PAGE2	PAGE2;PAGE2B	ARSQSSERGNDQESSQPVGSVIVQEPTEEK	S9	2xPhospho [S3; S5]	0	0	0	0	0	0	0	0	0	0	0	0	0	0	0	0	0	0	0	0	0	0	0	0	0	0	0	0	0	1.36574e+07	0	0	0	0	0	0	0	0	0	0	0	0	0	0	0	0	0	0	0	0	0	0	0	0	0	0	0	0	0	0	0	0	0	0	0	0	0	0	0	0	0	0	0	0	0	0	0	0	0	0	0	0	0	0	0	0	0	0	0	0	0	0	0	0	0	0	0	0	0	0	0	0	0	0	0	0	0	0	0	0	0	0	0	0	0	0	0	0	144761	0	0	0
X6R922	P antigen family member 2	PAGE2	PAGE2;PAGE2B	ARSQSSERGNDQESSQPVGSVIVQEPTEEK	S11	2xPhospho [S3; S5]	0	0	0	0	0	0	0	0	0	0	0	0	0	0	0	0	0	0	0	0	0	0	0	0	0	0	0	0	0	1.36574e+07	0	0	0	0	0	0	0	0	0	0	0	0	0	0	0	0	0	0	0	0	0	0	0	0	0	0	0	0	0	0	0	0	0	0	0	0	0	0	0	0	0	0	0	0	0	0	0	0	0	0	0	0	0	0	0	0	0	0	0	0	0	0	0	0	0	0	0	0	0	0	0	0	0	0	0	0	0	0	0	0	0	0	0	0	0	0	0	0	144761	0	0	0
Q9NWQ8	Phosphoprotein associated with glycosphingolipid-enriched microdomains 1	PAG1	PAG1	RFSSLSYK	S295	1xPhospho [S3]	2.28179e+06	1.07755e+06	1.51084e+06	786115	2.51705e+06	2.21261e+06	3.19615e+06	3.65356e+06	0	4.00707e+06	4.00722e+06	2.96663e+06	4.2206e+06	6.68821e+06	4.39594e+06	2.03817e+06	1.92895e+06	3.05811e+06	0	1.34118e+06	4.78498e+06	0	1.96884e+06	0	2.8942e+06	0	2.38005e+06	1.58343e+06	4.23017e+06	1.92809e+06	0	0	6.60947e+06	0	0	1.92793e+06	3.61607e+06	1.66705e+06	2.70388e+06	2.78916e+06	3.13181e+06	0	1.07139e+06	0	0	6.02793e+06	1.5e+06	3.50345e+06	4.69619e+06	5.77255e+06	2.23748e+06	5.60002e+06	3.04615e+06	5.20959e+06	5.50001e+06	9.50261e+06	3.34744e+06	4.35054e+06	3.29669e+06	6.54298e+06	7.07782e+06	0	6.36859e+06	0	8.15117e+06	2.0671e+07	4.36466e+06	0	1.16651e+07	5.80266e+06	2794928	1.55687e+06	2.20855e+06	3.13818e+06	7.02329e+06	4.17258e+06	7.69951e+06	1.59053e+06	2.054e+06	6.05997e+06	1.20285e+07	0	3.15436e+06	0	5.21159e+06	0	2.07364e+06	1.03011e+06	3.05279e+06	1.82608e+06	0	5.45254e+06	3.88343e+06	0	0	0	0	4.51976e+06	4.5564e+06	3.82728e+06	0	0	1.38621e+06	2.5379e+06	6.05566e+06	7.75104e+06	0	0	0	4.64976e+06	4.05037e+06	3.50168e+06	3.5407e+06	2.4175e+06	0	6.40446e+06	2.74168e+06	7.28455e+06	2.24385e+06	8.13286e+06	5.54715e+06	2.84169e+06
Q9NWQ8	Phosphoprotein associated with glycosphingolipid-enriched microdomains 1	PAG1	PAG1	QHSGDHENLMNVPSDK	S50	1xPhospho [S3]	5.67352e+06	2.81836e+06	0	0	0	3.05644e+06	744745	3.07967e+06	0	3.87073e+06	2.70556e+06	0	1.20558e+06	0	2.86663e+06	1.1015e+06	1.81757e+06	1.5841e+06	2.35635e+06	0	0	3.23991e+06	0	1.0989e+06	0	2.0234e+06	0	3.06401e+06	1.14636e+06	0	4.15506e+06	0	0	2.62672e+06	1.94105e+06	989006	1.2486e+06	0	1.93671e+06	2.25357e+06	4.20825e+06	5.15655e+06	1.57968e+06	3.16954e+06	5.95152e+06	5.50149e+06	5.60781e+06	2.34238e+06	1.55997e+06	3.36873e+06	4.01989e+06	1.86295e+06	4.37192e+06	0	5.0076e+06	5.25043e+06	4.88552e+06	1.09525e+07	3.81598e+06	4.98756e+06	4.77453e+06	8.71356e+06	4.20004e+06	0	4.51128e+06	7.44543e+06	5.68114e+06	0	2.89396e+06	2.22004e+06	2.94548e+06	0	4.8018e+06	4.15211e+06	4.24328e+06	5.29359e+06	4.78023e+06	5.04193e+06	8.53491e+06	4.62185e+06	2.48605e+06	2.64495e+06	4.09403e+06	0	0	5.22069e+06	7.48281e+06	3.99477e+06	4.5442e+06	7.22736e+06	8.67413e+06	9.11291e+06	0	0	0	6.91037e+06	0	5.51643e+06	2.79352e+06	0	0	0	1.90014e+06	1.99768e+06	1.5208e+06	1.41621e+06	2.80308e+06	0	0	2.47673e+06	5.71986e+06	1.46453e+06	3.1825e+06	2.3275e+06	2.03258e+06	0	0	2.60103e+06	2.44839e+06	8.69112e+06	7.76006e+06	1.55569e+06
Q9NWQ8	Phosphoprotein associated with glycosphingolipid-enriched microdomains 1	PAG1	PAG1	AKSTSASKELPGPQTEGK	S206	2xPhospho [S3; S5]	0	0	1.05264e+06	0	0	1.93896e+06	1.19181e+06	1.67157e+06	1.45539e+06	2.41693e+06	1.50629e+06	0	5.07116e+06	0	1.19796e+06	0	0	0	0	1.68582e+06	1.45955e+06	0	1.09781e+06	1.65302e+06	1.26074e+06	1.16975e+06	920905	1.83105e+06	1.1923e+06	0	0	0	0	0	0	2.06575e+06	1.77929e+06	2.56539e+06	2.70065e+06	0	3.49701e+06	0	2.38489e+06	0	2.37931e+06	2.7464e+06	0	4.16325e+06	4.10978e+06	2.97581e+06	0	3.80262e+06	2.02995e+06	2.5423e+06	2.65437e+06	0	0	2.56076e+06	1.43765e+06	1.66583e+06	0	0	1.66526e+06	0	2.68658e+06	1.47253e+06	0	1.90892e+06	4.19321e+06	5.42229e+06	4422668	3.01839e+06	2.06244e+06	3.84476e+06	2.28417e+06	0	1.95253e+06	0	2.31435e+06	4.47358e+06	0	0	0	0	0	0	0	0	0	0	0	773277	0	0	0	0	0	0	0	0	0	0	3.36049e+06	2.74567e+06	1.15096e+06	1.93311e+06	1.92212e+06	0	0	1.99356e+06	0	3.07619e+06	3.51829e+06	2.69295e+06	3.40917e+06	0	0	1.61033e+06	0	3.03343e+06	0	0
Q9NWQ8	Phosphoprotein associated with glycosphingolipid-enriched microdomains 1	PAG1	PAG1	AKSTSASKELPGPQTEGK	S208	2xPhospho [S3; S5]	0	0	1.05264e+06	0	0	1.93896e+06	1.19181e+06	1.67157e+06	1.45539e+06	2.41693e+06	1.50629e+06	0	5.07116e+06	0	1.19796e+06	0	0	0	0	1.68582e+06	1.45955e+06	0	1.09781e+06	1.65302e+06	1.26074e+06	1.16975e+06	920905	1.83105e+06	1.1923e+06	0	0	0	0	0	0	2.06575e+06	1.77929e+06	2.56539e+06	2.70065e+06	0	3.49701e+06	0	2.38489e+06	0	2.37931e+06	2.7464e+06	0	4.16325e+06	4.10978e+06	2.97581e+06	0	3.80262e+06	2.02995e+06	2.5423e+06	2.65437e+06	0	0	2.56076e+06	1.43765e+06	1.66583e+06	0	0	1.66526e+06	0	2.68658e+06	1.47253e+06	0	1.90892e+06	4.19321e+06	5.42229e+06	4422668	3.01839e+06	2.06244e+06	3.84476e+06	2.28417e+06	0	1.95253e+06	0	2.31435e+06	4.47358e+06	0	0	0	0	0	0	0	0	0	0	0	773277	0	0	0	0	0	0	0	0	0	0	3.36049e+06	2.74567e+06	1.15096e+06	1.93311e+06	1.92212e+06	0	0	1.99356e+06	0	3.07619e+06	3.51829e+06	2.69295e+06	3.40917e+06	0	0	1.61033e+06	0	3.03343e+06	0	0
Q9NWQ8	Phosphoprotein associated with glycosphingolipid-enriched microdomains 1	PAG1	PAG1	QHSGDHENLMNVPSDKEMFSR	S61	1xPhospho [S14]	8.38763e+06	6.17118e+06	1.38007e+06	2.4747e+07	1.53834e+06	1.50545e+06	5.94137e+06	2.07008e+07	2.18348e+07	2.97025e+07	8.75728e+06	1.09594e+07	4.37058e+06	0	6.01009e+06	7.76011e+06	6.80395e+06	29679157	1.21369e+07	4.39346e+06	1.44187e+06	0	5.9249e+06	4.81003e+06	5.25955e+06	9.88616e+06	5.28547e+06	1.20706e+06	6.0325e+06	8.18794e+07	1.63568e+07	1.30302e+07	9.49263e+06	6.63971e+06	9.03939e+06	3.85543e+07	0	4.83353e+06	5.21099e+06	7.26876e+06	2.06696e+07	7.64281e+06	7.34354e+06	2.51258e+06	1.03779e+07	5.58212e+06	0	1.00334e+07	5.3137e+06	8.50719e+06	9.68118e+06	5.23843e+06	1.19289e+07	0	761930	8.5711e+06	1.07381e+06	4.03879e+07	8.83976e+06	1.31755e+07	1.27596e+07	7.0146e+06	1.6664e+07	0	4.39811e+06	5.07768e+06	4.27937e+06	0	5.12262e+06	4.51314e+06	6.15795e+06	0	0	8.09247e+06	1.32102e+07	3.78183e+06	9.5666e+06	0	1.64206e+07	9.93301e+06	0	0	0	0	4.94496e+06	0	3.40184e+06	1.18101e+07	1.59552e+07	6.81642e+06	7.21064e+06	0	0	7.22693e+06	0	7.93839e+06	4.71363e+06	4.84876e+07	5.818e+06	0	0	5.63157e+06	3.67249e+06	1.02609e+07	1.16913e+07	5.4837e+07	3.43267e+07	6.37787e+06	6.60208e+06	3.1276e+06	2.87408e+07	2.78266e+07	1.79999e+07	1.55262e+07	527712	0	0	2.04529e+07	0	8.00319e+06	5.79532e+06	1.77128e+07
Q9NWQ8	Phosphoprotein associated with glycosphingolipid-enriched microdomains 1	PAG1	PAG1	QHSGDHENLMNVPSDK	S50	1xPhospho [S3]; 1xOxidation [M10]	0	0	0	0	0	3.26559e+06	0	0	3.10101e+06	4.45718e+06	2.5217e+06	5.32091e+06	3.21151e+06	4.68189e+06	0	5.54354e+06	2.89228e+06	3.58623e+06	6.25553e+06	2.85998e+06	2.84631e+06	0	0	0	3.7944e+06	0	2.57142e+06	0	2.92953e+06	0	7.2366e+06	0	0	0	4.84318e+06	0	0	2.53753e+06	0	0	0	5.02934e+06	2.54412e+06	4.16019e+06	3.90922e+06	3.74305e+06	8.61216e+06	2.3881e+06	2.26263e+06	0	3.51572e+06	4.29292e+06	9.15679e+06	0	4.35648e+06	6.529e+06	1.15994e+07	6.63e+06	7.21794e+06	9.36476e+06	6.79824e+06	6.04211e+06	9.23979e+06	0	2.88534e+06	6.40808e+06	5.02097e+06	0	4.15095e+06	3.3542e+06	0	0	5.89438e+06	4.03311e+06	1.0185e+07	3.30508e+06	5.62483e+06	0	1.68193e+07	4.94792e+06	0	0	1.69156e+07	2.83029e+07	7.50353e+06	3.80879e+06	2.84737e+06	1.88662e+06	0	4.2879e+06	6.42739e+06	6.32929e+06	8.49835e+06	0	0	0	0	5.38484e+06	5.51894e+06	0	0	0	0	2.58772e+06	2.57281e+06	1.82757e+06	1.06333e+07	0	1.03756e+07	8.44212e+06	3.8173e+06	3.42245e+06	2.97095e+06	0	7.60385e+06	0	9.0413e+06	6.57686e+06	6.44828e+06	6.40194e+06	5.2515e+06	2.92637e+06
A0A0C4DGG1	Protein kinase C and casein kinase substrate in neurons protein 3 (Fragment)	PACSIN3	PACSIN3	GGRSPDEVTLTSIVPTR	S319	1xPhospho [S4]	0	0	4.8393e+06	594779	930179	1.61616e+07	2.92779e+06	0	0	0	1.93373e+06	4.66083e+06	0	0	0	0	0	0	0	1.14489e+06	9.19623e+06	0	0	1.96412e+06	0	0	1.80287e+06	4.31258e+06	3.62752e+06	0	0	0	0	183722	0	0	0	0	5.02558e+06	0	0	0	0	0	0	3.8509e+06	0	8.60925e+06	2.33002e+06	1.48717e+06	0	1.02777e+06	0	0	0	0	0	929244	0	0	1.18497e+06	0	1.7672e+06	0	2.25029e+06	0	615091	0	0	685979	2.95019e+06	0	0	0	3.6667e+06	0	0	0	0	2.89223e+06	2.17663e+06	0	0	0	0	0	738320	0	0	0	0	0	0	0	0	0	0	0	0	0	1.65422e+07	0	0	1.74432e+06	606199	0	0	0	0	0	0	0	1.27422e+06	849811	353643	0	0	33302	0	0	0	0
A0A0C4DGG1	Protein kinase C and casein kinase substrate in neurons protein 3 (Fragment)	PACSIN3	PACSIN3	ALYDYAGQEADELSFR	S383	1xPhospho [S14]	334172	8.18884e+06	9.07146e+06	6.94104e+06	344927	449618	1.1296e+07	5.1074e+06	194846	0	0	0	0	0	4.42226e+06	122110	202454	0	0	0	168933	632801	0	0	0	70363.1	0	7.71256e+06	3.60335e+06	0	0	0	0	383698	0	0	3.70122e+06	0	2.20165e+06	0	0	0	1.39296e+07	0	356939	0	9.6144e+06	1.40987e+07	1.28887e+07	3.06944e+06	0	1.6347e+07	1.79293e+07	1.79994e+07	1.09847e+07	1.1037e+07	289096	1.78279e+06	9.70982e+06	1.25542e+07	1.25215e+07	0	1.02682e+07	0	8.1598e+06	8.31949e+06	200992	0	1.53227e+07	8.81555e+06	1.4442e+07	0	146125	1.17961e+07	1.33494e+07	0	1.32743e+07	479146	423323	1.28549e+07	2.49058e+07	459172	0	0	0	87765.8	9.13807e+06	1.51819e+07	1.87854e+07	1.44614e+07	0	433039	0	0	0	976039	592461	2.76643e+06	0	1.11368e+07	1.64855e+06	4.24608e+06	951857	1.2124e+07	4.23548e+06	9.9504e+06	4.5224e+06	1.07016e+06	0	0	0	0	0	0	920318	0	0	0	0	0	0	451312
A0A0C4DGG1	Protein kinase C and casein kinase substrate in neurons protein 3 (Fragment)	PACSIN3	PACSIN3	DLHQGIEAASDEEDLR	S276	1xPhospho [S10]	4.33821e+06	0	2.23479e+06	6.743e+06	9.43678e+06	2.32483e+07	1.26652e+07	3.81728e+06	1.71165e+07	3.33085e+07	1.07712e+07	2.7667e+07	4.72551e+06	6.16292e+07	4.24595e+07	4.15117e+07	2.06974e+07	1.49919e+07	6.65845e+07	3.26682e+06	6.59799e+06	2.56453e+07	5.93786e+06	1.53665e+07	1.1082e+07	1.52744e+06	5.96371e+06	958012	5.57571e+06	2.02214e+07	2.29415e+06	1.93233e+06	4.51438e+07	3.43917e+06	3.88871e+06	1.46854e+06	0	0	1.23264e+07	1.14846e+07	6.72898e+06	1.18301e+07	5.35084e+06	2.2744e+07	1.48294e+07	2.64288e+07	3.11498e+07	8.3542e+06	2.61582e+07	7.25569e+06	3.63696e+07	7.9015e+06	5.57267e+07	7.62001e+06	4.48852e+07	2.75033e+07	9.22325e+07	3.84136e+06	2.07388e+07	5.06052e+07	6.19334e+07	5.31995e+07	3.08988e+07	7.65602e+06	1.26216e+07	2.3139e+07	3.78798e+07	2.05178e+07	2.23033e+07	1.61276e+07	1.49735e+07	0	2.86381e+07	1.01672e+07	1.20167e+07	2.00479e+07	4.1869e+07	3.41951e+06	4.7059e+07	3.1361e+07	1.58005e+07	2.9292e+07	3.54865e+07	1.03142e+07	2.45043e+07	2.07888e+07	2.01992e+07	5.37384e+06	4.80867e+07	2.44986e+07	4.20506e+07	7.14951e+07	0	3.72921e+06	0	4.69416e+06	1.52035e+07	1.61692e+07	1.19911e+07	0	9.36595e+06	4.57198e+07	7.2569e+07	6.51036e+07	4.15542e+07	3.8805e+07	2.36829e+07	6.61302e+07	5.50143e+07	4.3186e+07	2.98335e+07	2.68338e+07	3.61036e+07	1.66841e+07	7.99499e+07	3.95043e+07	6.63026e+07	2.93678e+07	4.61037e+07	3.25589e+07	2.9267e+07	6.19195e+07
A0A0C4DGG1	Protein kinase C and casein kinase substrate in neurons protein 3 (Fragment)	PACSIN3	PACSIN3	EKGGRSPDEVTLTSIVPTR	S319	1xPhospho [S6]	0	0	1.85583e+06	0	0	6.49505e+06	1.16399e+06	0	0	0	1.01252e+06	2.46221e+06	0	0	764455	0	0	0	0	0	2.04605e+06	0	1.33519e+06	0	0	0	1.31039e+06	1.42485e+06	2.41078e+06	0	0	0	0	0	0	0	0	0	3.4556e+06	0	0	0	0	0	0	0	0	2.22072e+06	1.16617e+06	0	0	0	0	0	0	0	0	0	0	0	0	0	0	0	0	0	0	0	0	0	858584	0	0	0	914461	0	563506	0	0	0	1.12405e+06	0	0	0	0	0	0	0	0	0	0	0	0	0	0	0	0	0	0	0	4.08572e+06	0	0	0	0	0	0	0	0	0	0	0	0	0	0	0	0	0	0	0	0	1.02134e+06
A0A0C4DGG1	Protein kinase C and casein kinase substrate in neurons protein 3 (Fragment)	PACSIN3	PACSIN3	SPDEVTLTSIVPTR	T324	2xPhospho [T6; T8]	0	0	0	0	0	0	0	0	0	0	0	0	0	0	0	0	0	0	0	0	0	0	0	0	0	0	0	0	0	0	0	0	0	0	0	0	0	0	0	0	0	0	0	0	0	0	0	0	0	0	0	0	0	0	0	0	0	0	0	0	0	0	320424	0	0	0	0	0	0	1.24548e+06	1.07755e+06	0	0	0	0	0	0	0	0	0	0	0	0	0	0	0	0	0	0	0	0	0	0	0	0	0	0	0	0	0	0	0	0	0	0	0	0	0	0	0	0	0	0	0	0	0	0	0	0	0	0	0
A0A0C4DGG1	Protein kinase C and casein kinase substrate in neurons protein 3 (Fragment)	PACSIN3	PACSIN3	SPDEVTLTSIVPTR	T326	2xPhospho [T6; T8]	0	0	0	0	0	0	0	0	0	0	0	0	0	0	0	0	0	0	0	0	0	0	0	0	0	0	0	0	0	0	0	0	0	0	0	0	0	0	0	0	0	0	0	0	0	0	0	0	0	0	0	0	0	0	0	0	0	0	0	0	0	0	320424	0	0	0	0	0	0	1.24548e+06	1.07755e+06	0	0	0	0	0	0	0	0	0	0	0	0	0	0	0	0	0	0	0	0	0	0	0	0	0	0	0	0	0	0	0	0	0	0	0	0	0	0	0	0	0	0	0	0	0	0	0	0	0	0	0
Q6FIA3	PACSIN2 protein	PACSIN2	PACSIN2	ALYDYEGQEHDELSFK	S405	1xPhospho [S14]	0	1.14104e+06	1.79683e+06	835614	1.19919e+06	2.12847e+06	0	1.47947e+06	3.01218e+06	0	0	0	0	0	0	0	0	1.12556e+06	0	1.04483e+06	0	0	0	2.96487e+06	1.11183e+06	860430	936749	0	0	0	0	0	0	0	0	0	507017	0	0	0	0	0	712679	2.76496e+06	0	0	0	0	0	0	0	0	786543	0	1.48368e+06	0	0	0	0	0	0	0	0	0	1.04845e+06	1.57622e+06	0	0	986559	0	836601	0	786637	779685	831767	0	0	2.06833e+06	0	0	1.2079e+06	0	0	0	0	1.61492e+06	1.17214e+06	920123	0	0	0	2.25008e+06	0	0	0	0	0	0	0	0	0	0	0	0	0	0	0	173427	0	0	1.57796e+06	2.09755e+06	1.46986e+06	0	0	0	0	0	0	0	0	0
Q6FIA3	PACSIN2 protein	PACSIN2	PACSIN2	TQSYPTDWSDDESNNPFSSTDANGDSNPFDDDATSGTEVR	S375	2xPhospho [S26; S35]	0	0	233294	0	143665	0	69198.2	0	0	0	0	0	0	0	0	0	0	0	0	0	0	0	0	117501	108231	62955.9	0	0	0	0	0	92616.1	0	0	0	101831	0	193414	96910.2	0	64401.1	0	0	0	88730.7	0	0	59696	0	0	0	0	97144.1	0	0	110309	0	0	116641	0	0	0	0	0	129509	295413	0	0	0	0	0	0	41995.9	92942.7	83708.3	0	0	0	0	0	0	0	0	0	0	53720.3	0	0	0	0	61177.2	0	0	0	0	0	0	0	0	0	0	0	0	0	0	0	0	0	0	0	0	0	0	0	488001	0	0	88699.4	0	0	0	0
Q6FIA3	PACSIN2 protein	PACSIN2	PACSIN2	TQSYPTDWSDDESNNPFSSTDANGDSNPFDDDATSGTEVR	S384	2xPhospho [S26; S35]	0	0	233294	0	143665	0	69198.2	0	0	0	0	0	0	0	0	0	0	0	0	0	0	0	0	117501	108231	62955.9	0	0	0	0	0	92616.1	0	0	0	101831	0	193414	96910.2	0	64401.1	0	0	0	88730.7	0	0	59696	0	0	0	0	97144.1	0	0	110309	0	0	116641	0	0	0	0	0	129509	295413	0	0	0	0	0	0	41995.9	92942.7	83708.3	0	0	0	0	0	0	0	0	0	0	53720.3	0	0	0	0	61177.2	0	0	0	0	0	0	0	0	0	0	0	0	0	0	0	0	0	0	0	0	0	0	0	488001	0	0	88699.4	0	0	0	0
Q6FIA3	PACSIN2 protein	PACSIN2	PACSIN2	ATDGVTLTGINQTGDQSLPSKPSSVSSYEK	S345	2xPhospho [S26; S]	0	0	1.01823e+06	0	0	0	0	0	0	320787	0	0	2.65326e+06	0	0	638153	167851	0	329062	0	1.74725e+06	0	0	0	0	0	0	3.69955e+06	2.24929e+06	263399	0	0	0	303380	0	873921	0	0	9.00131e+06	2.30264e+06	0	0	0	0	0	0	0	0	1.56378e+06	0	0	0	0	0	0	0	0	0	0	0	0	0	0	0	0	0	0	0	0	0	0	0	0	0	0	0	3.63686e+06	0	0	0	0	0	0	0	0	0	0	0	0	0	0	0	0	0	0	0	0	0	0	0	0	0	0	0	0	0	0	919537	0	189429	0	124493	0	0	575801	180546	0	0	0	0	0	0
