## Supplementary material for "Proteogenomic analysis of air-pollution-associated lung cancer reveals prevention and therapeutic opportunities": SI: Table S6_phosphosite.xlsx (part 8 of 21)

### Sheet: S6 (continued)
Protein	Description	Gene Name	Gene groups	Modified sequence	Amino acid_Position	Modifications	XWLC_0055__tumor_phospho_s	XWLC_0059__tumor_phospho_s	XWLC_0061__tumor_phospho_s	XWLC_0063__tumor_phospho_s	XWLC_0073__tumor_phospho_s	XWLC_0077__tumor_phospho_s	XWLC_0078__tumor_phospho_s	XWLC_0082__tumor_phospho_s	XWLC_0083__tumor_phospho_s	XWLC_0084__tumor_phospho_s	XWLC_0085__tumor_phospho_s	XWLC_0101__tumor_phospho_s	XWLC_0093__tumor_phospho_s	XWLC_0110__tumor_phospho_s	XWLC_0057__tumor_phospho_s	XWLC_0003__tumor_phospho_s	XWLC_0004__tumor_phospho_s	XWLC_0006__tumor_phospho_s	XWLC_0008__tumor_phospho_s	XWLC_0010__tumor_phospho_s	XWLC_0011__tumor_phospho_s	XWLC_0012__tumor_phospho_s	XWLC_0015__tumor_phospho_s	XWLC_0016__tumor_phospho_s	XWLC_0017__tumor_phospho_s	XWLC_0021__tumor_phospho_s	XWLC_0023__tumor_phospho_s	XWLC_0024__tumor_phospho_s	XWLC_0026__tumor_phospho_s	XWLC_0027__tumor_phospho_s	XWLC_0036__tumor_phospho_s	XWLC_0037__tumor_phospho_s	XWLC_0038__tumor_phospho_s	XWLC_0040__tumor_phospho_s	XWLC_0041__tumor_phospho_s	XWLC_0043__tumor_phospho_s	XWLC_0044__tumor_phospho_s	XWLC_0046__tumor_phospho_s	XWLC_0047__tumor_phospho_s	XWLC_0129__tumor_phospho_s	XWLC_0107__tumor_phospho_s	XWLC_0130__tumor_phospho_s	XWLC_0133__tumor_phospho_s	XWLC_0111__tumor_phospho_s	XWLC_0112__tumor_phospho_s	XWLC_0134__tumor_phospho_s	XWLC_0135__tumor_phospho_s	XWLC_0136__tumor_phospho_s	XWLC_0113__tumor_phospho_s	XWLC_0137__tumor_phospho_s	XWLC_0138__tumor_phospho_s	XWLC_0139__tumor_phospho_s	XWLC_0114__tumor_phospho_s	XWLC_0140__tumor_phospho_s	XWLC_0141__tumor_phospho_s	XWLC_0142__tumor_phospho_s	XWLC_0143__tumor_phospho_s	XWLC_0115__tumor_phospho_s	XWLC_0144__tumor_phospho_s	XWLC_0145__tumor_phospho_s	XWLC_0146__tumor_phospho_s	XWLC_0147__tumor_phospho_s	XWLC_0148__tumor_phospho_s	XWLC_0149__tumor_phospho_s	XWLC_0131__tumor_phospho_s	XWLC_0116__tumor_phospho_s	XWLC_0150__tumor_phospho_s	XWLC_0117__tumor_phospho_s	XWLC_0151__tumor_phospho_s	XWLC_0152__tumor_phospho_s	XWLC_0153__tumor_phospho_s	XWLC_0118__tumor_phospho_s	XWLC_0154__tumor_phospho_s	XWLC_0155__tumor_phospho_s	XWLC_0156__tumor_phospho_s	XWLC_0157__tumor_phospho_s	XWLC_0158__tumor_phospho_s	XWLC_0119__tumor_phospho_s	XWLC_0159__tumor_phospho_s	XWLC_0160__tumor_phospho_s	XWLC_0120__tumor_phospho_s	XWLC_0121__tumor_phospho_s	XWLC_0122__tumor_phospho_s	XWLC_0161__tumor_phospho_s	XWLC_0123__tumor_phospho_s	XWLC_0124__tumor_phospho_s	XWLC_0125__tumor_phospho_s	XWLC_0132__tumor_phospho_s	XWLC_0126__tumor_phospho_s	XWLC_0162__tumor_phospho_s	XWLC_0127__tumor_phospho_s	XWLC_0128__tumor_phospho_s	XWLC_0087__tumor_phospho_s	XWLC_0097__tumor_phospho_s	XWLC_0100__tumor_phospho_s	XWLC_0102__tumor_phospho_s	XWLC_0103__tumor_phospho_s	XWLC_0104__tumor_phospho_s	XWLC_0105__tumor_phospho_s	XWLC_0088__tumor_phospho_s	XWLC_0106__tumor_phospho_s	XWLC_0109__tumor_phospho_s	XWLC_0055__normal_phospho_s	XWLC_0057__normal_phospho_s	XWLC_0059__normal_phospho_s	XWLC_0061__normal_phospho_s	XWLC_0063__normal_phospho_s	XWLC_0073__normal_phospho_s	XWLC_0077__normal_phospho_s	XWLC_0078__normal_phospho_s	XWLC_0082__normal_phospho_s	XWLC_0083__normal_phospho_s	XWLC_0084__normal_phospho_s	XWLC_0085__normal_phospho_s	XWLC_0087__normal_phospho_s	XWLC_0102__normal_phospho_s	XWLC_0103__normal_phospho_s	XWLC_0108__normal_phospho_s	XWLC_0110__normal_phospho_s	XWLC_0158__normal_phospho_s	XWLC_0157__normal_phospho_s	XWLC_0002__normal_phospho_s
Q86VP3	Phosphofurin acidic cluster sorting protein 2	PACS2	PACS2	EHPGQPEDSPEAEASTLDVFTER	S390	1xPhospho [S9]	1.10443e+06	7.99025e+06	5.74773e+06	0	874463	1.31818e+07	3.45814e+06	9.43825e+06	1.34502e+07	1.87986e+06	4.21284e+06	91278.1	0	2.26302e+06	1.85024e+06	1.08625e+06	1.61235e+06	156298	1.15374e+06	925330	402608	2.24209e+06	89931.9	1.22026e+06	613357	641158	759035	1.3305e+07	1.15215e+07	1.19206e+06	383688	701081	452684	247236	1.29438e+07	7.15013e+06	6.44988e+06	3.10327e+06	3.1711e+06	0	9.57779e+06	666677	5.7761e+06	0	6.65117e+06	7.99924e+06	1.00442e+07	4.27122e+06	5.88083e+06	6.62237e+06	0	7.69797e+06	6.77139e+06	86445.1	7.83014e+06	6.81114e+06	6.25916e+06	4.67785e+06	8.34698e+06	7.0359e+06	8.63643e+06	727054	9.00299e+06	0	0	2.07041e+06	8.43778e+06	228467	4.38135e+06	4.72784e+06	7.6699e+06	447611	1.18379e+07	8.20527e+06	1.09548e+07	7.07513e+06	6.81082e+06	1.80353e+07	3.92211e+06	4.73138e+06	5.77007e+06	571431	5.8404e+06	0	0	1.02926e+06	9.56164e+06	1.20413e+07	1.28373e+07	3.86228e+06	136388	9.25369e+06	3.78986e+06	0	0	5.58025e+06	445062	1.59752e+06	0	0	2.7866e+06	9.68969e+06	2.52535e+06	7.45283e+06	961715	6.49291e+06	909075	1.31493e+06	0	1.14296e+06	1.35578e+07	1.87501e+06	9.78592e+06	5.6817e+06	2.28305e+06	0	0	201004	1.17329e+06	5.15592e+06	9.28227e+06	3.20423e+06
Q86VP3	Phosphofurin acidic cluster sorting protein 2	PACS2	PACS2	ITKTESLVIPSTR	S416	1xPhospho [S6]	0	0	0	0	849921	0	0	0	0	0	0	0	0	0	0	0	0	0	0	0	0	0	0	0	0	0	0	1.22189e+06	0	0	0	0	0	0	0	0	0	0	0	0	0	0	0	0	1.0947e+06	0	0	1.72518e+06	0	0	0	0	0	0	0	0	0	0	0	0	0	0	0	0	0	0	0	0	0	1.48176e+06	807144	0	0	0	0	0	0	0	0	1.82754e+06	0	0	0	0	0	0	0	0	0	0	0	0	0	0	0	0	0	0	0	0	0	0	0	0	2.32627e+06	0	0	0	0	0	0	0	0	0	0	0	0	0	0	0	0	0
Q86VP3	Phosphofurin acidic cluster sorting protein 2	PACS2	PACS2	ANSLDNERCPDAR	S453	1xCarbamidomethyl [C9]; 1xPhospho [S3]	0	4.9442e+06	0	0	7.16339e+06	6.80704e+06	8.1509e+06	3.34006e+06	0	6.33533e+06	6.42744e+06	0	5.3168e+06	7.11184e+06	1.3736e+07	5.53322e+06	5.49596e+06	3.75958e+06	4.11018e+06	1.22783e+07	4.18176e+06	2.04265e+07	9.73546e+06	5.78608e+06	8.80853e+06	5.54403e+06	7.59021e+06	5.51939e+06	4.75289e+06	4.11044e+06	5.41458e+06	8.91574e+06	0	961120	6.82177e+06	3.41203e+06	0	1.21991e+07	1.17089e+07	1.27957e+07	0	9.89157e+06	6.09948e+06	6.94899e+06	1.34448e+07	3.92875e+06	6.15581e+06	1.15784e+07	5.01328e+06	4.56932e+06	6.92258e+06	3.77347e+06	5.50179e+06	5.35974e+06	3.76445e+06	5.3755e+06	4.52622e+06	3.4195e+06	3.17008e+06	4.67817e+06	4.48031e+06	0	3.34556e+06	2.54679e+07	3.64617e+06	3.86742e+06	8.95568e+06	5.61838e+06	5.86036e+06	5.41615e+06	3.29465e+06	0	9.55689e+06	3.55344e+06	4.04681e+06	3.08859e+06	3.58588e+06	0	9.15906e+06	4.43938e+06	0	6.41216e+06	5.42903e+06	1.62422e+07	8.73508e+06	6.24419e+06	7.69879e+06	3.20518e+06	0	0	9.6094e+06	7.0687e+06	1.14586e+07	7.40869e+06	1.04507e+07	0	0	0	8.94499e+06	0	0	0	1.73812e+07	1.1358e+07	1.87763e+07	3.51352e+06	0	0	9.34659e+06	4.71454e+06	4.64337e+06	3.81393e+06	5.29889e+06	7.9464e+06	0	0	0	5.87205e+06	0	3.09578e+06	3.68223e+06	8.09512e+06
Q6VY07	Phosphofurin acidic cluster sorting protein 1	PACS1	PACS1	GSLGKDTTSPMELAALEK	S423	1xPhospho [S2]; 1xOxidation [M11]	0	0	0	0	0	0	1.60419e+06	1.90626e+06	0	511087	0	1.38672e+06	0	0	2.75635e+06	0	0	0	1.30904e+06	1.18459e+06	1.30525e+06	0	650475	0	2.08516e+06	893167	1.58241e+06	0	0	0	1.33574e+06	0	0	1.73518e+06	2.82574e+06	0	0	1.324e+06	0	0	0	0	1.44725e+06	0	0	0	793715	0	0	0	0	0	915677	0	892592	1.79091e+06	0	1.99016e+06	1.90447e+06	988294	0	0	761541	0	0	834245	1.75306e+06	0	0	1.91404e+06	1.97637e+06	0	1.02867e+06	0	2.16133e+06	0	1.6651e+06	0	0	2.63868e+06	2.01742e+06	0	1.63665e+06	0	0	0	941127	1.11324e+06	1.4452e+06	0	0	0	0	0	0	0	0	0	0	0	0	3.6843e+06	0	0	0	0	0	0	0	0	1.02354e+06	1.67391e+06	0	0	755700	312169	659424	2.15123e+06	290411	0	1.93523e+06	3.35773e+06
Q6VY07	Phosphofurin acidic cluster sorting protein 1	PACS1	PACS1	QLSKPLSER	S519	1xPhospho [S3]	3.02417e+07	1.69432e+07	2.22573e+07	1.11537e+07	1.149e+07	7.58815e+06	8.31315e+06	1.50768e+07	7.26863e+06	1.38872e+07	1.30315e+07	0	0	0	7.58497e+06	1.29052e+07	2.51973e+07	7.24854e+06	6.09995e+06	1.2994e+07	2.01895e+07	0	1.76827e+07	2.07027e+07	1.61779e+07	1.55606e+07	1.96182e+07	9.28057e+06	1.19254e+07	9.89759e+06	0	1.26706e+07	0	1.72671e+07	1.13891e+07	2.43499e+07	2.63807e+07	2.26436e+07	1.23601e+07	0	1.1495e+07	0	676080	0	920443	1.13582e+07	848078	0	608136	1.86209e+07	0	0	1.41905e+06	4.51606e+07	914677	1.40679e+07	1.27827e+07	556495	0	0	0	3.83462e+07	0	0	0	0	1.05366e+06	0	0	683912	807143	2.3849e+07	1.09961e+06	1.37137e+07	635458	0	1.80349e+07	1.73317e+07	1.41431e+07	0	0	1.74853e+07	1.88584e+07	4.37981e+07	2.87077e+07	0	1.5272e+06	381810	1.28447e+07	2.27936e+07	0	0	1.19544e+07	1.76029e+07	2.1282e+07	1.73787e+07	3.73926e+07	2.05834e+07	1.75328e+07	3.31249e+07	1.27011e+07	2.6812e+07	1.86793e+07	8.06999e+06	6.05355e+06	8.76089e+06	1.19633e+07	1.11951e+07	1.56556e+07	2.28947e+07	7.87044e+06	7.86818e+06	1.33641e+07	1.3351e+07	0	0	1.79519e+07	1.3308e+07	0	1.2448e+07	0	1.39628e+07
Q6VY07	Phosphofurin acidic cluster sorting protein 1	PACS1	PACS1	VEGVHTPR	T504	1xPhospho [T6]	0	0	0	0	0	0	0	0	0	0	893588	0	0	0	0	0	0	0	0	0	0	0	0	0	0	2.29285e+06	0	0	0	0	0	0	0	0	0	0	904670	963464	0	0	0	0	1.08315e+06	0	0	0	513646	0	0	0	0	1.2458e+06	819997	0	0	0	0	1.01029e+06	0	0	0	0	0	0	0	0	0	0	0	1.28311e+06	0	0	0	0	707134	0	856651	0	0	0	0	0	0	0	0	1.04048e+06	1.58172e+06	0	0	0	0	0	0	0	0	0	0	0	0	0	0	0	0	0	0	0	0	0	0	0	0	0	0	0	0	0	0	0	0	0	0	0
Q6VY07	Phosphofurin acidic cluster sorting protein 1	PACS1	PACS1	KLTSTSAITR	T319	1xPhospho [T3]	4.09619e+06	3.06736e+06	1.44588e+07	1.72364e+07	4.10941e+06	1.50721e+07	9.27071e+06	2.93918e+06	7.06532e+06	4.49226e+06	1.10582e+07	7.28699e+06	8.95094e+06	4.89977e+06	5.61704e+06	2.62172e+06	0	4.64442e+06	0	4.24287e+06	0	0	3.30529e+06	0	6.68394e+06	5.23934e+06	1.04926e+07	4.38246e+06	3.85122e+06	0	4.55726e+06	5.83298e+06	0	4.00489e+06	9.07996e+06	8.50948e+06	6.3171e+06	3.79929e+06	8.80239e+06	3.70841e+06	1.03471e+07	6.10363e+06	3.96382e+06	8.99908e+06	1.13745e+07	9.57335e+06	1.16345e+07	6.51001e+06	8.45993e+06	2.89421e+06	6.95455e+06	6.2682e+06	7.88972e+06	5.16454e+06	1.66051e+07	7.4292e+06	1.30123e+07	6.51166e+06	1.17196e+07	1.32332e+07	9.44776e+06	3.92668e+06	9.29965e+06	0	1.85345e+07	8.3724e+06	1.00346e+07	2.4628e+06	1.48517e+07	1.39122e+07	8.09799e+06	5.68483e+06	1.95505e+07	1.81497e+07	1.18187e+07	5.15446e+06	8.93507e+06	8.73482e+06	6.05757e+06	1.32786e+07	0	2.34417e+07	1.54077e+07	1.57965e+07	1.63392e+07	1.06577e+07	1.5149e+07	9.04041e+06	2.54961e+06	1.41375e+07	1.04563e+07	7.65129e+06	1.26627e+07	3.64401e+06	0	0	0	0	5.11943e+06	8.35441e+06	1.83694e+07	0	0	0	0	3.84682e+06	0	6.56326e+06	8.52058e+06	4.63749e+06	2.65046e+06	2.31098e+06	2.13002e+06	2.58523e+06	1.12447e+07	0	0	2.6549e+06	5.15196e+06	1.0252e+07	8.05711e+06	4.52423e+06
Q6VY07	Phosphofurin acidic cluster sorting protein 1	PACS1	PACS1	EVEEDLDELYDSLEMYNPSDSGPEMEETESILSTPKPK	S381	1xPhospho [S21]; 2xOxidation [M15; M25]	216698	0	86530.2	0	106476	0	0	274936	0	0	97189.6	0	0	0	0	0	0	135701	0	53038.7	0	0	0	0	403507	0	0	83907.4	87756.6	688073	0	135546	0	0	134378	53937.1	109389	160147	91912.3	0	0	0	0	0	0	0	0	0	75997.5	0	0	0	0	0	0	66961.3	0	147338	201600	0	0	0	0	0	0	0	0	0	0	37586.5	36158.8	0	61644.7	210655	0	0	0	0	0	0	0	0	0	0	0	86905.3	41305.9	0	0	0	0	0	0	0	0	0	0	0	141599	0	0	0	0	0	297335	0	0	0	0	529279	0	129147	0	0	0	0	0	0	0	0	0	0
Q6VY07	Phosphofurin acidic cluster sorting protein 1	PACS1	PACS1	SPDLGHSTQIPR	S540	1xPhospho [S7]	3.57215e+06	1.76393e+06	0	1.569e+06	0	0	1.83322e+06	2.45756e+06	1.95219e+06	3.53169e+06	0	0	0	0	1.9583e+06	0	3.93432e+06	2.34889e+06	2.6637e+06	1.87423e+06	0	5.23905e+06	1.66886e+06	3.53832e+06	0	0	0	530883	0	0	0	4.11389e+06	8.9194e+06	0	0	1.85578e+06	865350	2.56387e+06	1.49138e+06	3.09977e+06	5.6141e+06	0	1.90639e+06	0	2.51452e+06	0	2.7439e+06	4.87809e+06	0	0	0	2.20642e+06	2.99713e+06	0	0	0	0	0	0	4.07981e+06	1.32119e+06	0	1.37185e+06	8.64315e+06	0	0	1.12839e+06	0	0	5.43942e+06	915156	0	1.19537e+06	2.23645e+06	0	1.81371e+06	0	7.21295e+06	1.33571e+06	0	0	0	0	0	0	1.09206e+06	0	1.66062e+06	0	0	0	1.72551e+06	0	0	0	0	0	0	2.6906e+06	0	0	0	1.3485e+06	0	0	3.71284e+06	4.23893e+06	0	0	0	2.79298e+06	3.45506e+06	3.03785e+06	2.55255e+06	3.94632e+06	0	0	4.75881e+06	0	0	0	0
Q6VY07	Phosphofurin acidic cluster sorting protein 1	PACS1	PACS1	LKPFFEGMSQSSSQTEIGSLNSK	S411	1xPhospho [S13]; 1xOxidation [M8]	0	0	2.72613e+06	0	756134	0	0	0	0	0	0	0	0	0	0	389174	0	0	0	0	0	0	0	0	0	1.33318e+06	0	0	0	0	0	0	0	116296	0	914427	0	1.29643e+06	3.60902e+06	0	0	0	0	0	0	0	0	0	0	0	0	0	0	0	0	0	0	0	0	0	0	0	760818	0	0	0	0	0	0	0	0	0	0	0	1.02357e+06	0	0	0	0	0	0	0	0	0	0	996377	0	0	0	0	0	0	0	0	0	0	0	0	0	0	0	0	0	0	0	0	0	0	0	0	0	0	0	0	0	0	0	0	0	0	0	0
Q96M98	Parkin coregulated gene protein	PACRG	PACRG	ETLSLNKCPDK	S9	1xCarbamidomethyl [C8]; 1xPhospho [S4]	0	0	0	0	0	0	0	0	0	0	0	0	0	0	0	1.11202e+06	1.88557e+06	0	0	0	0	0	0	0	1.92512e+06	0	0	0	0	0	0	0	3.59719e+07	0	0	0	0	0	0	0	0	0	0	0	0	0	0	0	0	0	0	0	0	0	0	0	0	1.18887e+06	0	0	0	0	1.58344e+06	0	0	0	0	0	0	0	0	0	0	0	0	0	0	0	0	0	1.81782e+06	0	0	0	0	0	0	0	0	0	4.32299e+06	0	0	0	0	0	0	0	0	0	0	0	0	0	0	0	1.797e+06	1.60209e+06	0	0	0	0	0	0	0	0	0	0	0	0	0	0
Q86U42	Polyadenylate-binding protein 2	PABPN1	PABPN1	QMNMSPPPGNAGPVIMSIEEK	S150	1xPhospho [S5]	0	318795	1.69479e+06	321015	420357	475792	486911	348572	354794	1.17959e+06	107520	0	0	0	1.21547e+06	0	519443	0	966519	90162.8	0	0	0	1.24999e+06	0	0	733308	2.00011e+06	234657	0	0	88966.1	0	533282	0	305814	306022	1.15168e+06	563857	0	0	0	0	0	849692	0	24231	0	5.5207e+06	310812	0	0	404783	0	127138	0	212257	0	203658	0	247783	0	489666	0	0	224786	76010	0	3.23927e+06	1.10645e+07	1.06633e+07	0	0	0	0	0	0	200710	0	250778	0	0	0	792200	0	186719	54316	677928	0	0	0	528714	0	0	0	0	0	0	0	0	0	0	0	473701	2.09826e+06	0	0	771370	0	800187	511927	239339	288701	869706	1.17328e+06	0	0	0	0	0	0	2.49277e+06
Q86U42	Polyadenylate-binding protein 2	PABPN1	PABPN1	QMNMSPPPGNAGPVIMSIEEK	S150	1xPhospho [S5]; 1xOxidation [M]	2.73194e+06	988259	3.97319e+06	265031	603462	484430	3.42419e+06	7.37304e+06	1.32206e+06	1.27808e+06	1.19532e+06	301368	1.01926e+06	0	2.99351e+06	1.2696e+06	380149	638823	0	792253	561577	1.73176e+06	174248	689023	752221	281894	984529	9.71538e+06	5.64256e+06	221590	1.62606e+06	1.24599e+06	0	821817	4.75644e+06	1.99063e+06	964206	1.09364e+06	151953	0	420463	155125	4.37212e+06	0	266749	277917	1.1182e+06	2.15774e+06	3.4932e+06	5.48195e+06	0	8.82262e+06	1.76789e+06	0	1.04149e+06	2.77698e+06	0	3.21015e+06	2.35656e+06	939053	2.00325e+06	0	2.54885e+06	593648	1.25249e+06	5.52412e+06	968573	173538	1.10569e+07	7.61792e+06	1.35987e+07	0	301598	9.90805e+06	5.11551e+06	0	1.42506e+06	161711	1.33761e+06	0	1.90492e+06	0	0	0	0	118981	2.83682e+06	3.33789e+06	2.30142e+06	1.52186e+06	0	258605	0	0	410267	217270	0	0	0	0	0	0	689089	3.10507e+06	3.56314e+06	605488	438855	0	0	1.33647e+06	204638	570799	1.17958e+06	945079	1.62744e+06	0	2.74103e+06	1.99257e+06	328569	0	0	268228
Q86U42	Polyadenylate-binding protein 2	PABPN1	PABPN1	QMNMSPPPGNAGPVIMSIEEK	S150	1xPhospho [S5]; 2xOxidation [M4; M]	666023	2.30436e+06	3.70297e+06	1.70484e+06	127914	3.37968e+06	5.25035e+06	8.92821e+06	1.14438e+07	233079	2.08095e+06	0	0	0	9.91523e+06	548129	357384	42309.6	149256	101730	0	339609	122064	147312	200014	94415.5	151117	4.45112e+06	2.1289e+06	412389	422393	279169	540992	0	5.41194e+06	2.27548e+06	0	2.13211e+06	1.08498e+07	1.71708e+06	7.78101e+06	0	7.55372e+06	0	3.38215e+06	8.37542e+06	6.68181e+06	7.7521e+06	9.2689e+06	4.19689e+06	0	1.28557e+07	6.77373e+06	469274	7.45063e+06	8.29957e+06	1.91897e+06	9.74669e+06	1.04437e+07	1.14877e+07	1.09724e+07	0	9.45751e+06	0	8.44097e+06	1.4868e+07	5.77508e+06	0	1.14665e+07	1.14064e+07	1.52985e+07	542319	5.81086e+06	1.28186e+07	1.04662e+07	8.24198e+06	1.40596e+07	6.52161e+06	266978	1.66155e+07	1.23911e+07	305371	0	0	2.4184e+06	549839	4.2239e+06	5.8416e+06	1.27818e+07	7.36989e+06	158290	1.21307e+07	0	0	231136	0	0	292712	0	0	505715	1.85299e+06	336427	6.41381e+06	1.39242e+07	1.32147e+07	2.34707e+06	2.07779e+06	1.07955e+06	909632	1.46432e+07	1.32322e+06	1.3962e+07	2.77101e+06	505782	0	594795	342172	0	1.66419e+07	1.44602e+07	1.11195e+06
Q86U42	Polyadenylate-binding protein 2	PABPN1	PABPN1	QMNMSPPPGNAGPVIMSIEEK	S150	1xPhospho [S5]; 3xOxidation [M2; M4; M16]	5.41153e+06	3.33109e+06	3.54947e+06	0	0	3.27698e+06	3.73623e+06	8.68477e+06	787760	0	3.82546e+06	0	0	939643	3.04114e+06	2.06155e+06	175779	0	698040	8.89916e+06	4.71367e+06	1.3728e+06	1.69834e+07	1.13971e+07	1.15185e+06	5.49533e+06	6.34426e+06	4.50174e+06	7.14782e+06	271181	6.39592e+06	0	0	1.36077e+06	6.70635e+06	1.71713e+06	2.51816e+06	1.3883e+06	1.69041e+06	0	3.98004e+06	2.08471e+06	310936	1.13316e+06	3.85933e+06	5.52721e+06	877822	5.89138e+06	2.87573e+06	7.16776e+06	0	898595	2.35108e+06	3.27842e+06	1.20067e+06	588583	1.67657e+06	1.12254e+07	5.34559e+06	1.1954e+06	1.02706e+06	0	1.42915e+06	0	0	665188	4.15482e+06	0	822878	2.72567e+06	1.15671e+07	3.39567e+06	6.12956e+06	9.93031e+06	4.55378e+06	0	1.64402e+06	9.4066e+06	0	0	9.25691e+06	0	1.2096e+06	1.27594e+06	0	0	857971	2.40419e+06	1.10568e+06	0	0	0	0	0	0	0	1.17452e+06	0	0	0	0	0	0	0	2.2277e+06	0	0	0	0	0	1.7013e+06	0	0	0	0	0	0	0	0	1.17658e+06	0	1.00975e+06
Q7Z309	PABIR family member 2	PABIR2	PABIR2;SPACIA2	HSLEEGLDMVNR	S58	1xPhospho [S2]; 1xOxidation [M9]	2.08324e+07	1.25856e+07	2.95993e+07	3.58113e+07	1.99346e+07	1.88461e+07	1.6031e+07	2.13617e+07	1.73025e+07	2.78087e+07	2.32438e+07	1.92241e+07	5.31322e+07	1.56003e+07	1.15776e+07	2.02121e+07	2.00297e+07	1.84297e+07	1.5278e+07	1.53744e+07	2.10378e+07	9.5223e+06	1.65813e+07	1.93352e+07	2.19852e+07	16281408	1.90735e+07	2.7113e+07	9.1226e+06	2.3313e+07	1.94619e+07	1.26333e+07	2.60446e+07	2.00111e+07	1.72332e+07	2.34367e+07	1.8004e+07	1.7911e+07	1.40613e+07	2.63404e+07	5.39366e+06	1.68083e+07	1.74743e+07	3.37309e+07	2.3777e+07	2.68394e+07	2.69912e+07	8.14236e+06	2.47668e+07	1.96513e+07	3.44862e+07	1.25324e+07	2.62909e+07	3.59763e+07	3.04903e+07	2.89166e+07	1.36004e+07	1.76263e+07	2.64308e+07	2.72402e+07	3.27847e+07	2.71841e+07	3.32795e+07	1.81073e+07	2.27393e+07	2.13631e+07	2.27962e+07	2.96756e+07	2.66703e+07	2.52908e+07	2.51858e+07	1.79689e+07	2.90355e+07	2.78185e+07	3.65217e+07	2.12719e+07	2.74133e+07	1.68787e+07	3.00056e+07	2.50657e+07	3.78284e+07	2.7406e+07	3.20608e+07	0	3.85536e+07	2.01063e+07	3.18683e+07	2.82707e+07	2.51001e+07	1.93257e+07	1.64693e+07	2.18694e+07	2.10404e+07	1.62768e+07	1.85242e+07	1.0616e+07	2.05249e+07	1.92427e+07	1.70373e+07	3.03672e+07	3.44065e+07	3.34159e+07	1.92434e+07	9.38816e+06	6.61119e+06	2.41889e+07	1.95952e+07	1.91451e+07	6.28821e+06	1.49347e+07	2.0107e+07	1.66049e+07	1.94334e+07	1.67957e+07	2.09955e+07	1.51423e+07	1.40502e+07	2.14065e+07	2.16e+07	1.67575e+07	2.28932e+07	1.68619e+07
Q7Z309	PABIR family member 2	PABIR2	PABIR2;SPACIA2	HSLEEGLDMVNR	S58	1xPhospho [S2]	7.40544e+06	8.72257e+06	2.00427e+07	8.19329e+06	7.31947e+06	1.97502e+07	7.62084e+06	7.78895e+06	9.26285e+06	7.02854e+06	1.22024e+07	6.08221e+06	7.80465e+07	0	7.25468e+06	7.39665e+06	5.89732e+06	7.45368e+06	7.58518e+06	5.85485e+06	7.63175e+06	8.18965e+06	5.66923e+06	7.89365e+06	5.88944e+06	6.07912e+06	7.2473e+06	6.38735e+07	5.38678e+06	7.02345e+06	6.1075e+06	7.04613e+06	0	8.89217e+06	5.05916e+06	1.97938e+07	4.99378e+06	4.52809e+06	6.70064e+06	8.2093e+06	1.0069e+07	8.59925e+06	1.8445e+07	1.90647e+07	6.03905e+06	8.3849e+06	5.44998e+06	1.74145e+07	1.29136e+07	9.94899e+06	6.52144e+06	6.50562e+06	8.00523e+06	5.43168e+07	3.92922e+06	7.90394e+06	5.11455e+06	4.87191e+06	4.50667e+06	3.78701e+06	5.04365e+06	8.32685e+06	5.07955e+06	0	1.17925e+07	8.91016e+06	1.07126e+07	1.90336e+07	8.97642e+06	7.57197e+06	7.89135e+06	1.96826e+07	8.94766e+06	7.91963e+06	5.55846e+06	7.83976e+06	6.35022e+06	9.48212e+06	0	5.14069e+06	1.07071e+07	4.66781e+06	0	0	7.58572e+06	7.94769e+06	1.94082e+07	1.1492e+07	7.54969e+06	9.19334e+06	6.09483e+06	9.25618e+06	0	6.73284e+06	0	5.08551e+06	4.4847e+06	6.55381e+06	6.32818e+06	7.07357e+06	5.10144e+06	5.51785e+06	7.29019e+06	6.86998e+06	6.91351e+06	9.62947e+06	3.26567e+06	6.59439e+06	0	5.93801e+06	8.25041e+06	6.41247e+06	7.69157e+06	5.46595e+06	0	0	0	9.08901e+06	0	5.59015e+06	8.99976e+06	1.05447e+07
Q7Z309	PABIR family member 2	PABIR2	PABIR2;SPACIA2	RIDFTPVSPAPSPTR	S119	2xPhospho [S/T]	9.63501e+06	1.04708e+07	4.65014e+07	1.14125e+07	1.23391e+07	2.36912e+07	12626450	2.40549e+07	1.37212e+07	0	2.36248e+07	2.73182e+07	7.64752e+07	0	1.68088e+07	101897	4.40834e+06	1.3772e+07	0	1.20489e+07	1.75894e+07	0	1.42092e+07	1.33995e+07	2.28396e+07	1.72433e+06	2.33885e+07	286124271	1.99098e+07	1.28824e+07	7.69587e+06	1.29313e+07	0	1.9961e+07	1.66111e+07	8.95163e+07	2.46314e+07	1.27106e+07	3.01258e+07	1.46151e+07	3.17848e+07	0	2.03823e+07	3.57519e+06	2.0336e+07	1.98857e+07	1.63858e+07	3.01359e+07	2.9926e+07	2.35306e+07	9.16589e+06	2.30774e+07	3.06893e+07	6.63993e+07	1.89395e+07	3.24881e+07	2.49462e+07	1.76711e+07	1.75674e+07	2.59665e+07	3.89307e+06	0	3.61168e+07	1.11844e+06	1.70083e+07	2.78556e+07	1.74222e+07	0	2.99693e+07	2.73806e+07	2.77023e+07	2.1746e+07	2.48163e+06	2.94326e+07	2.79685e+07	1.93807e+07	2.7575e+07	1.31491e+07	5.04007e+07	3.53724e+07	28483799	0	0	0	1.58548e+06	1.87632e+06	1.36947e+07	9.84076e+06	2.26335e+07	1.51606e+07	9.09276e+06	1.47973e+07	0	1.63007e+06	0	0	386980	402720	0	1.24977e+06	0	350844	8.46526e+06	1.68484e+07	2.09487e+07	2.27447e+07	3.54956e+06	665365	0	774954	1.44341e+07	1.8478e+07	2.34912e+07	1.53929e+07	494127	0	0	6.74037e+06	346480	2.9219e+07	2.013e+07	1.3214e+07
Q7Z309	PABIR family member 2	PABIR2	PABIR2;SPACIA2	MFVSSSGLPPSPVPSPR	S137	2xPhospho [S11; S15]; 1xOxidation [M1]	0	3.0981e+06	3.96031e+06	0	0	0	0	5.02034e+06	1.34196e+06	0	3.57561e+06	0	216489	0	3.7372e+06	86112.3	411616	4.17627e+06	422815	4.95067e+06	3.07872e+06	0	5.3455e+06	0	0	2.08146e+06	5.73246e+06	1.08764e+07	0	248970	948577	1.94281e+06	566347	1.10611e+06	2.68379e+06	3.02785e+06	2.02964e+06	2.44111e+06	2.46231e+06	5.9714e+06	4.73296e+06	0	8.51694e+06	0	2.26648e+06	3.0839e+06	0	4.23105e+06	6.21738e+06	2.75768e+06	0	4.96634e+06	0	5.21799e+06	0	2.64426e+06	2.88745e+06	0	1.66593e+06	581232	1.03095e+06	0	0	0	0	1.47025e+06	2.71727e+06	5.03762e+06	4.03861e+06	4.16018e+06	3.86432e+06	3.27163e+06	1.56102e+06	2.32384e+06	1.68516e+06	4.58395e+06	1.60169e+06	6.38796e+06	0	2.80463e+06	3.82063e+06	0	0	0	0	1.22661e+06	2.40367e+06	5.35749e+06	4.57704e+06	3.30586e+06	0	2.9464e+06	0	2.18953e+06	0	0	0	0	0	0	0	1.88948e+06	0	0	1.61596e+06	0	0	0	0	129718	0	4.44749e+06	0	0	0	0	347847	0	0	0	5.53244e+06	4.0741e+06
Q7Z309	PABIR family member 2	PABIR2	PABIR2;SPACIA2	MFVSSSGLPPSPVPSPR	S141	2xPhospho [S11; S15]; 1xOxidation [M1]	0	3.0981e+06	3.96031e+06	0	0	0	0	5.02034e+06	1.34196e+06	0	3.57561e+06	0	216489	0	3.7372e+06	86112.3	411616	4.17627e+06	422815	4.95067e+06	3.07872e+06	0	5.3455e+06	0	0	2.08146e+06	5.73246e+06	1.08764e+07	0	248970	948577	1.94281e+06	566347	1.10611e+06	2.68379e+06	3.02785e+06	2.02964e+06	2.44111e+06	2.46231e+06	5.9714e+06	4.73296e+06	0	8.51694e+06	0	2.26648e+06	3.0839e+06	0	4.23105e+06	6.21738e+06	2.75768e+06	0	4.96634e+06	0	5.21799e+06	0	2.64426e+06	2.88745e+06	0	1.66593e+06	581232	1.03095e+06	0	0	0	0	1.47025e+06	2.71727e+06	5.03762e+06	4.03861e+06	4.16018e+06	3.86432e+06	3.27163e+06	1.56102e+06	2.32384e+06	1.68516e+06	4.58395e+06	1.60169e+06	6.38796e+06	0	2.80463e+06	3.82063e+06	0	0	0	0	1.22661e+06	2.40367e+06	5.35749e+06	4.57704e+06	3.30586e+06	0	2.9464e+06	0	2.18953e+06	0	0	0	0	0	0	0	1.88948e+06	0	0	1.61596e+06	0	0	0	0	129718	0	4.44749e+06	0	0	0	0	347847	0	0	0	5.53244e+06	4.0741e+06
Q7Z309	PABIR family member 2	PABIR2	PABIR2;SPACIA2	MFVSSSGLPPSPVPSPR	S137	2xPhospho [S11; S15]	0	819819	1.48345e+06	3.11179e+06	147565	0	5.46805e+06	1.63281e+07	0	0	0	0	0	502156	3.01827e+06	206323	0	82415.6	220292	163641	0	0	0	0	294883	113110	173582	1.24332e+07	5.0267e+06	456640	0	176170	0	104983	863483	5.49295e+06	1.12581e+07	226199	5.26815e+06	0	0	0	4.13142e+06	0	0	0	5.97978e+06	6.39217e+06	3.81377e+06	8.63914e+06	0	1.00768e+07	2.94165e+06	382039	3.51769e+06	5.82096e+06	0	1.7395e+07	1.27857e+07	1.1823e+07	4.11053e+06	0	3.94041e+06	0	1.31464e+06	8.1954e+06	0	0	3.05156e+06	5.0549e+06	10612268	0	0	3.04076e+07	2.2698e+07	6.10275e+06	2.51746e+07	0	378605	5.77002e+06	1.33949e+07	0	0	0	1.1389e+06	0	3.82847e+06	2.34788e+06	1.41795e+07	1.78667e+06	0	121594	0	0	487467	0	0	660317	1.36899e+06	939145	0	654762	0	0	1.01323e+07	2.24919e+06	4.06341e+06	0	0	248947	0	0	2.35414e+06	0	0	0	0	0	451363	0	0	0
Q7Z309	PABIR family member 2	PABIR2	PABIR2;SPACIA2	MFVSSSGLPPSPVPSPR	S141	2xPhospho [S11; S15]	0	819819	1.48345e+06	3.11179e+06	147565	0	5.46805e+06	1.63281e+07	0	0	0	0	0	502156	3.01827e+06	206323	0	82415.6	220292	163641	0	0	0	0	294883	113110	173582	1.24332e+07	5.0267e+06	456640	0	176170	0	104983	863483	5.49295e+06	1.12581e+07	226199	5.26815e+06	0	0	0	4.13142e+06	0	0	0	5.97978e+06	6.39217e+06	3.81377e+06	8.63914e+06	0	1.00768e+07	2.94165e+06	382039	3.51769e+06	5.82096e+06	0	1.7395e+07	1.27857e+07	1.1823e+07	4.11053e+06	0	3.94041e+06	0	1.31464e+06	8.1954e+06	0	0	3.05156e+06	5.0549e+06	10612268	0	0	3.04076e+07	2.2698e+07	6.10275e+06	2.51746e+07	0	378605	5.77002e+06	1.33949e+07	0	0	0	1.1389e+06	0	3.82847e+06	2.34788e+06	1.41795e+07	1.78667e+06	0	121594	0	0	487467	0	0	660317	1.36899e+06	939145	0	654762	0	0	1.01323e+07	2.24919e+06	4.06341e+06	0	0	248947	0	0	2.35414e+06	0	0	0	0	0	451363	0	0	0
Q7Z309	PABIR family member 2	PABIR2	PABIR2;SPACIA2	MELDLEPDTSYGGTLR	S15	1xPhospho [S10]	0	0	0	0	86706.4	0	0	0	0	0	0	0	0	0	0	0	213217	0	0	0	112342	0	0	186910	0	0	99941.3	932393	0	0	0	0	0	0	0	70471.6	0	0	0	0	0	0	261497	0	0	0	0	49831.2	0	0	0	0	0	0	0	0	0	0	0	0	0	0	0	777255	0	0	0	0	0	0	0	0	0	0	0	0	0	0	0	0	0	0	0	0	0	0	0	0	0	0	0	70805.7	0	0	0	0	0	0	0	0	0	0	0	182568	0	0	251159	0	0	0	0	98218	0	0	0	0	0	0	0	0	0	0
Q7Z309	PABIR family member 2	PABIR2	PABIR2;SPACIA2	IDFTPVSPAPSPTR	S119	2xPhospho [S/T]	1.69942e+06	837495	2.18519e+06	1.90154e+06	1.27366e+06	1.60665e+06	0	1.44893e+06	0	0	1.88699e+06	0	0	0	1.12397e+06	0	0	1.00251e+06	113522	1.32218e+06	1.82694e+06	0	0	1.07407e+06	0	0	1.26362e+06	1.68464e+07	1.05964e+06	0	0	1.62692e+06	0	104821	0	4.89522e+06	1.78573e+06	0	0	1.34797e+06	1.41482e+06	0	1.5655e+06	0	1.46262e+06	0	922799	1.51772e+06	1.51372e+06	0	0	2.87751e+06	0	921292	1.38984e+06	3.23927e+06	581917	1.25792e+06	0	1.81366e+06	1.53497e+06	0	1.55337e+06	0	867801	1.94087e+06	1.19282e+06	0	2.62955e+06	0	0	0	0	1.34691e+06	0	1.40934e+06	1.71472e+06	1.0208e+06	0	0	0	0	0	0	1.69629e+06	655252	1.7374e+06	0	1.94887e+06	1.49651e+06	0	1.19613e+06	0	0	0	0	0	0	0	0	0	0	0	0	0	1.46566e+06	0	0	0	0	0	0	1.02886e+06	709070	0	0	0	0	0	0	1.43642e+06	1.00323e+06
Q7Z309	PABIR family member 2	PABIR2	PABIR2;SPACIA2	RNSTTIMSR	S50	1xPhospho [S3]	2.76381e+07	1.87333e+07	8.00851e+06	6.86841e+06	1.79459e+07	8.37299e+06	3.59409e+07	8.75039e+06	3.63843e+06	1.91608e+07	2.08675e+07	8.41661e+06	4.32533e+07	6.63621e+06	4.14504e+07	8.6911e+06	8.50481e+06	1.77333e+07	2.93583e+07	6.19111e+06	1.30376e+07	6.3239e+06	5.67149e+06	1.05961e+07	1.04322e+07	5.68633e+06	4.26257e+07	8.6497e+07	8.26007e+06	8.5839e+06	5.58061e+07	1.41637e+07	0	6.57213e+06	5.15717e+06	2.45907e+07	1.05744e+07	1.88034e+07	3.51093e+07	4.18421e+06	2.90466e+06	7.60746e+06	1.32902e+07	9.76938e+06	2.98246e+06	5.31502e+06	1.58731e+06	9.75621e+06	5.56624e+06	2.60115e+06	6.80971e+06	3.24777e+06	2.64715e+06	3.02931e+07	1.88781e+06	3.35063e+06	0	1.64086e+06	1.25181e+06	0	0	0	1.71888e+06	0	0	3.79203e+06	6.53199e+06	4.7347e+06	2.44761e+06	1.43246e+06	5.84108e+06	1.0443e+07	2.87058e+07	1.89429e+06	1.71882e+06	3.63278e+06	1.94636e+06	5.08518e+06	0	7.10767e+07	0	0	0	0	8.86954e+06	1.91877e+06	9.04201e+06	3.26503e+06	0	2.62262e+06	8.16263e+07	4.63674e+06	1.24387e+07	1.25711e+07	1.07654e+07	5.57752e+06	0	1.45757e+07	8.90336e+06	1.8393e+07	0	0	3.44068e+07	2.90608e+07	3.63472e+07	1.52471e+07	6.81842e+07	5.05559e+07	0	3.31418e+07	1.02304e+07	4.13273e+06	2.92574e+07	5.55215e+07	6.29454e+06	1.35756e+07	6.30336e+06	7.51194e+06	6.93833e+06	2.82171e+06	0	4.12953e+06
Q7Z309	PABIR family member 2	PABIR2	PABIR2;SPACIA2	NSTTIMSR	S50	1xPhospho [S2]	1.97709e+06	1.38781e+06	3.6163e+06	1.43423e+06	2.21684e+06	3.24716e+06	1.54874e+06	1.28458e+06	1.77461e+06	0	2.32161e+06	0	0	0	1.23245e+06	656712	3.61465e+06	1.41588e+06	885633	1.44469e+06	2.07927e+06	2.61876e+06	0	1.24096e+06	0	1.22253e+06	1.67887e+06	8.41437e+06	959287	1.2616e+06	0	875693	0	1.10401e+06	0	4.85058e+06	1.4439e+06	1.55106e+06	0	0	0	0	893463	0	0	0	0	0	478266	0	0	0	0	0	0	0	0	981863	1.18842e+06	0	0	0	0	0	0	0	0	0	0	870984	0	2.6417e+06	0	507999	0	1.16434e+06	0	0	0	0	0	0	2.90513e+06	0	0	0	1.11441e+06	675849	0	0	0	0	0	0	0	0	0	0	0	0	0	0	2.16523e+06	1.88617e+06	882640	1.19033e+06	1.06816e+06	2.93059e+06	0	2.16177e+06	704689	1.63406e+06	1.95554e+06	2.03046e+06	0	0	0	1.78492e+06	0	0	0	2.78019e+06
Q96E09	PPP2R1A-PPP2R2A-interacting phosphatase regulator 1	PABIR1	PABIR1	HGLLLPASPVR	S76	1xPhospho [S8]	0	6.53351e+06	2.35528e+07	4.66883e+06	9.30568e+06	2.29431e+07	2.05061e+07	1.79477e+07	4.35374e+06	0	9.3166e+06	2.77563e+07	6.27774e+06	0	1.77986e+07	1.60465e+07	9.29495e+06	8.98801e+06	7.35701e+06	1.40247e+07	3.24771e+07	6.26967e+06	1.27137e+07	1.00972e+07	1.12914e+07	9.42035e+06	2.63055e+07	2.75787e+07	3.93866e+07	1.25432e+07	9.45078e+06	5.97e+06	0	0	1.09429e+07	2.65217e+07	1.13126e+07	3.21068e+07	5.56937e+07	3.0669e+06	1.10009e+07	0	3.81402e+06	5.67289e+06	1.0985e+07	1.67557e+07	3.03288e+06	2.25254e+07	2.02719e+07	2.38448e+07	5.2489e+06	9.32536e+06	4.21322e+06	6.93507e+06	7.08469e+06	1.56527e+07	6.39686e+06	1.74039e+07	1.04525e+07	1.32058e+07	1.28439e+07	0	1.27158e+07	0	1.49521e+07	1.28344e+07	7.14914e+06	0	1.11508e+07	1.84623e+07	13062506	2.11061e+07	3.50341e+06	1.98357e+07	1.11725e+07	3.49254e+06	1.19903e+07	4.80705e+06	0	1.74267e+07	1.26663e+07	0	0	0	0	5.18865e+06	9.15517e+06	4.43453e+06	4.5773e+06	4.44795e+06	4.00592e+06	3.2668e+06	0	0	0	0	0	0	0	0	0	0	0	1.70651e+07	2.29409e+07	1.17469e+07	0	0	0	0	8.37231e+06	1.12771e+07	1.64198e+07	1.72705e+07	0	0	0	1.62995e+07	0	1.76942e+07	1.20719e+07	1.44729e+07
Q96E09	PPP2R1A-PPP2R2A-interacting phosphatase regulator 1	PABIR1	PABIR1	SQSPINCIRPSVLGPLK	S189	1xCarbamidomethyl [C7]; 1xPhospho [S3]	0	0	0	0	90905.6	0	0	0	0	0	0	0	0	0	0	76976.2	0	0	131013	0	45475.1	0	0	0	54104.7	0	45811.4	0	0	0	0	57144.9	0	0	0	527213	0	67688.3	562455	0	0	0	0	0	4.10746e+06	0	0	1.85403e+06	1.43256e+06	5.4307e+06	0	0	0	0	0	0	0	1.14018e+06	0	0	0	0	0	0	0	0	1.08582e+06	0	0	0	0	0	514304	0	2.42088e+06	0	0	0	0	0	0	0	0	0	0	46386.2	3.07645e+06	417745	0	0	0	0	0	0	0	0	0	0	0	0	0	0	70781.2	0	0	0	0	127198	0	154751	0	0	0	0	0	0	0	0	0	0	0	0
Q96E09	PPP2R1A-PPP2R2A-interacting phosphatase regulator 1	PABIR1	PABIR1	RIDFIPVSPAPSPTR	S147	1xPhospho [S12]	0	1.11736e+06	7.86765e+06	0	53725.9	6.46831e+06	7.27479e+06	2.61492e+06	0	0	1.69986e+06	0	0	0	0	0	0	0	0	0	0	0	0	0	0	0	0	2.2783e+06	944960	0	0	0	0	0	0	3.50854e+06	611373	0	1.45551e+07	0	0	0	2.18039e+06	0	4.60789e+06	3.55814e+06	0	7.80934e+06	5.79853e+06	1.0925e+07	0	0	0	0	0	0	2.94065e+06	1.6182e+06	1.41755e+06	0	0	0	676151	0	1.5261e+06	0	3.09855e+06	0	0	2.62464e+06	1.77564e+06	0	930765	2.51399e+06	3.74466e+06	1.49473e+06	0	2.04441e+06	0	1.8685e+06	0	0	0	0	0	0	5.97573e+06	2.66705e+06	0	1.62222e+06	0	2.68958e+06	0	0	0	0	0	0	0	0	0	0	0	4.89757e+06	0	0	963126	0	0	0	0	0	2.55763e+06	0	0	0	0	0	0	0	0	0
Q96E09	PPP2R1A-PPP2R2A-interacting phosphatase regulator 1	PABIR1	PABIR1	RIDFIPVSPAPSPTR	S143	2xPhospho [S8; S12]	0	3.1227e+06	1.14072e+07	1.07888e+06	192363	206460	145766	124620	0	0	0	0	0	0	3.08807e+06	106181	0	277373	0	0	96664	0	0	0	103913	0	539662	1.7113e+07	1.12717e+06	0	0	0	0	925200	440518	131136	0	140633	201361	0	0	0	0	0	610601	0	0	320327	1.66705e+07	196227	0	0	86984.7	0	0	370136	0	126234	221154	9.98241e+06	256042	0	9.63272e+06	0	837528	764153	190043	0	2.63276e+07	2.00103e+07	1.4995e+07	0	60220.2	1.34556e+07	103156	0	0	0	0	231580	580218	0	0	0	2.87642e+06	0	0	3.63299e+06	0	0	0	0	0	0	0	0	0	1.2393e+06	645484	0	1.08818e+06	1.4532e+06	1.70518e+06	177946	1.68038e+07	8.46504e+06	2.79742e+06	0	0	157093	0	0	0	0	0	0	0	108489	0	0	0	544853
Q96E09	PPP2R1A-PPP2R2A-interacting phosphatase regulator 1	PABIR1	PABIR1	RIDFIPVSPAPSPTR	S147	2xPhospho [S8; S12]	0	3.1227e+06	1.14072e+07	1.07888e+06	192363	206460	145766	124620	0	0	0	0	0	0	3.08807e+06	106181	0	277373	0	0	96664	0	0	0	103913	0	539662	1.7113e+07	1.12717e+06	0	0	0	0	925200	440518	131136	0	140633	201361	0	0	0	0	0	610601	0	0	320327	1.66705e+07	196227	0	0	86984.7	0	0	370136	0	126234	221154	9.98241e+06	256042	0	9.63272e+06	0	837528	764153	190043	0	2.63276e+07	2.00103e+07	1.4995e+07	0	60220.2	1.34556e+07	103156	0	0	0	0	231580	580218	0	0	0	2.87642e+06	0	0	3.63299e+06	0	0	0	0	0	0	0	0	0	1.2393e+06	645484	0	1.08818e+06	1.4532e+06	1.70518e+06	177946	1.68038e+07	8.46504e+06	2.79742e+06	0	0	157093	0	0	0	0	0	0	0	108489	0	0	0	544853
Q96E09	PPP2R1A-PPP2R2A-interacting phosphatase regulator 1	PABIR1	PABIR1	RSQSPINCIRPSVLGPLKR	S189	1xCarbamidomethyl [C8]; 1xPhospho [S4]	0	0	0	0	592862	0	0	0	0	0	0	0	0	0	0	2.27021e+06	0	0	0	0	0	0	0	0	1.01556e+06	0	0	0	0	0	0	0	0	0	0	714756	1.13067e+06	0	0	0	0	0	1.17602e+06	2.63336e+06	4.33149e+06	0	0	0	0	0	0	0	0	0	0	0	0	0	0	0	0	0	0	0	0	0	1.70341e+06	0	0	1.05532e+06	729353	1.65335e+06	703184	0	626060	0	0	0	0	0	0	0	0	0	0	1.8933e+06	3.80506e+06	0	0	0	0	1.2969e+06	0	0	0	0	0	0	0	0	0	0	0	0	0	0	0	0	0	0	0	0	0	2.32718e+06	0	0	0	0	0	0	2.02929e+06	0
Q96E09	PPP2R1A-PPP2R2A-interacting phosphatase regulator 1	PABIR1	PABIR1	SQSPINCIRPSVLGPLKR	S189	1xCarbamidomethyl [C7]; 1xPhospho [S3]	0	0	870950	0	1.08803e+06	1.67614e+06	914275	706468	0	0	870084	0	0	0	1.26472e+06	996975	694433	0	0	556059	1.33808e+06	0	836401	0	0	968496	1.10513e+06	330440	0	0	0	0	0	0	0	0	0	0	2.93432e+06	0	0	0	1.53944e+06	4.97042e+06	6.87858e+06	0	567375	1.50613e+06	2.40675e+06	0	5.355e+06	1.45486e+06	582707	2.22943e+06	0	0	2.50298e+06	0	0	0	0	0	528301	0	0	0	3.72956e+06	0	0	2.48373e+06	775091	4.88684e+06	1.67609e+06	752091	1.34895e+06	1.32613e+06	541852	1.96821e+06	0	0	0	0	0	0	0	4.50629e+06	5.90736e+06	1.94988e+06	1.23737e+06	2.03845e+06	4.46574e+06	2.58443e+06	0	0	0	0	0	0	0	0	0	0	3.24169e+06	1.36105e+06	0	0	1.15394e+06	0	0	0	0	0	916142	2.01529e+06	0	0	0	0	0	0	0	0
Q96E09	PPP2R1A-PPP2R2A-interacting phosphatase regulator 1	PABIR1	PABIR1	RNSTTFPSR	S62	1xPhospho [S3]	6.95714e+07	6.09126e+07	2.71981e+07	4.81471e+07	5.76527e+07	3.5593e+07	8.26191e+07	5.85543e+07	2.36226e+07	6.89846e+07	6.51218e+07	8.31717e+07	9.21832e+07	9.89737e+07	8.32018e+07	5.99145e+07	8.58164e+07	6.82171e+07	7.86713e+07	5.69186e+07	7.3424e+07	2.50607e+07	3.78883e+07	4.26031e+07	6.87472e+07	2.42754e+07	9.95141e+07	1.34124e+08	4.64548e+07	5.52034e+07	7.22472e+07	3.81199e+07	9.16333e+07	1.55009e+07	4.34052e+07	7.69301e+07	8.65533e+07	7.02084e+07	8.04735e+07	3.7057e+07	3.31694e+07	3.47877e+07	6.69398e+07	4.26663e+07	7.54497e+07	5.08597e+07	9.62732e+07	5.72371e+07	4.99953e+07	5.28294e+07	128250745	6.51156e+07	5.77228e+07	1.41115e+08	6.20589e+07	5.76784e+07	5.74548e+07	3.02581e+07	4.0654e+07	7.93763e+07	4.27255e+07	3.02205e+07	5.77931e+07	0	1.87263e+07	169483616	5.61177e+07	6.76613e+07	4.39297e+07	4.76364e+07	5.84108e+06	1.27404e+08	2.87058e+07	4.14556e+07	8.93842e+07	7.38419e+07	4.73566e+07	4.32385e+07	9.53442e+07	7.10767e+07	3.43492e+07	3.91009e+07	7.25798e+07	2.16611e+08	9.06859e+07	1.82738e+07	4.68507e+07	4.03986e+07	1.97731e+07	4.9718e+07	8.16263e+07	3.81818e+07	5.86099e+07	6.7815e+07	3.69492e+07	2.99653e+07	4.04265e+07	6.6763e+07	6.59526e+07	1.02055e+08	5.4625e+07	5.83175e+07	7.53692e+07	6.85641e+07	6.94955e+07	5.79121e+07	1.16191e+08	8.04493e+07	1.25162e+08	8.36274e+07	3.91477e+07	5.05853e+07	8.75345e+07	1.2261e+08	4.30768e+07	6.98813e+07	7.02936e+07	7.16105e+07	5.29091e+07	6.30065e+07	1.6109e+08	4.15535e+07
Q96E09	PPP2R1A-PPP2R2A-interacting phosphatase regulator 1	PABIR1	PABIR1	IDFIPVSPAPSPTR	S143	2xPhospho [S7; S11]	0	133105	0	199481	0	0	0	0	0	0	0	0	0	0	0	0	0	0	0	0	0	0	0	0	0	0	0	0	0	0	0	0	0	0	0	0	0	0	0	0	0	0	0	0	0	0	0	0	0	0	0	0	0	0	0	0	0	0	0	217317	0	0	40263.1	0	0	1.77611e+06	0	0	1.49109e+06	3.59319e+06	0	0	23157.6	0	43509.4	0	0	0	0	0	0	0	0	0	0	0	0	0	0	0	0	0	0	0	0	0	0	0	0	0	0	0	0	0	83159.3	389084	518330	0	0	0	0	0	0	0	0	0	0	0	0	0	0	0
Q96E09	PPP2R1A-PPP2R2A-interacting phosphatase regulator 1	PABIR1	PABIR1	IDFIPVSPAPSPTR	S147	2xPhospho [S7; S11]	0	133105	0	199481	0	0	0	0	0	0	0	0	0	0	0	0	0	0	0	0	0	0	0	0	0	0	0	0	0	0	0	0	0	0	0	0	0	0	0	0	0	0	0	0	0	0	0	0	0	0	0	0	0	0	0	0	0	0	0	217317	0	0	40263.1	0	0	1.77611e+06	0	0	1.49109e+06	3.59319e+06	0	0	23157.6	0	43509.4	0	0	0	0	0	0	0	0	0	0	0	0	0	0	0	0	0	0	0	0	0	0	0	0	0	0	0	0	0	83159.3	389084	518330	0	0	0	0	0	0	0	0	0	0	0	0	0	0	0
A0A024RB85	Proliferation-associated 2G4, 38kDa, isoform CRA_a	PA2G4	PA2G4	ASKTAENATSGETLEENEAGD	S375	1xPhospho [S2]	0	0	0	0	2.33744e+06	0	0	3.20072e+06	2.90087e+06	0	1.85999e+06	0	0	0	1.33215e+06	1.69506e+06	0	0	0	1.22698e+06	0	0	0	0	0	0	0	1.81321e+06	0	0	0	0	0	0	0	0	1.48305e+06	0	0	0	0	0	0	0	0	0	1.10181e+06	0	0	0	0	0	0	0	0	0	0	0	1.36194e+06	0	0	0	0	0	0	0	0	0	0	0	0	0	0	0	0	0	0	0	0	0	0	0	0	0	0	1.46689e+06	0	0	0	0	0	1.10512e+06	0	0	0	0	0	0	0	0	0	0	3.1052e+06	0	0	0	0	0	0	0	0	0	0	0	0	0	0	0	0	0	0	3.28928e+06
A0A024RB85	Proliferation-associated 2G4, 38kDa, isoform CRA_a	PA2G4	PA2G4	MSGEDEQQEQTIAEDLVVTK	S2	2xPhospho [S2; T11]; 1xMet-loss [N-Term]	3.17474e+06	3.22073e+07	5.93417e+06	3.8699e+07	3.96321e+06	7.22649e+06	2.93414e+06	1.59263e+06	1.20903e+07	6.93166e+06	1.79075e+06	1.04865e+06	6.23337e+06	0	1.08756e+07	1.48306e+07	5.76543e+06	3.48863e+06	1.56028e+07	7.697e+06	3.74265e+06	3.17387e+07	4.80661e+06	8.89206e+06	3.37925e+06	4362234	3.41443e+06	2.97322e+07	1.39059e+07	1.42447e+07	5.30463e+06	1.05167e+07	1.27022e+07	1.96646e+06	1.32016e+07	7.3622e+06	5.36539e+07	3.72499e+06	3.79714e+06	2.76827e+06	2.45268e+06	1.84058e+07	3.287e+06	2.49795e+06	1.903e+06	299173	8.931e+06	3.25898e+06	1.98179e+06	2.94557e+06	0	5.64816e+06	4.64672e+06	4.70587e+06	5.80233e+06	4.13179e+06	4.55528e+06	2.3574e+06	6.81751e+06	2.03432e+07	7.40546e+06	4.63092e+06	1.0332e+06	6.8344e+06	1.0261e+07	2.23886e+06	2.02498e+06	3.89995e+06	1.15926e+06	2.05638e+07	15023852	1.69447e+06	1.30629e+06	2.17351e+06	1.69615e+06	946363	3.41037e+06	2.59921e+06	2.7168e+06	234518	4.12624e+06	3.63337e+06	6.49384e+06	0	552561	2.13167e+06	2.48507e+06	4.86529e+06	682314	2.46111e+06	589688	2.87415e+06	1.27857e+07	4.41439e+06	1.05627e+07	1.3742e+07	1.63193e+07	7.89599e+06	9.39322e+06	3.64448e+07	1.80132e+07	9.30204e+06	6.63731e+06	5.11366e+06	3.0126e+07	2.37141e+07	1.5847e+07	9.34159e+06	1.20971e+07	1.73889e+06	5.44736e+06	4.86015e+06	2.54269e+06	2.00582e+06	1.06395e+07	545574	1.17439e+06	850920	1.14165e+06	1.55474e+06	1.32542e+06	9.90164e+06
A0A024RB85	Proliferation-associated 2G4, 38kDa, isoform CRA_a	PA2G4	PA2G4	MSGEDEQQEQTIAEDLVVTK	T11	2xPhospho [S2; T11]; 1xMet-loss [N-Term]	3.17474e+06	3.22073e+07	5.93417e+06	3.8699e+07	3.96321e+06	7.22649e+06	2.93414e+06	1.59263e+06	1.20903e+07	6.93166e+06	1.79075e+06	1.04865e+06	6.23337e+06	0	1.08756e+07	1.48306e+07	5.76543e+06	3.48863e+06	1.56028e+07	7.697e+06	3.74265e+06	3.17387e+07	4.80661e+06	8.89206e+06	3.37925e+06	4362234	3.41443e+06	2.97322e+07	1.39059e+07	1.42447e+07	5.30463e+06	1.05167e+07	1.27022e+07	1.96646e+06	1.32016e+07	7.3622e+06	5.36539e+07	3.72499e+06	3.79714e+06	2.76827e+06	2.45268e+06	1.84058e+07	3.287e+06	2.49795e+06	1.903e+06	299173	8.931e+06	3.25898e+06	1.98179e+06	2.94557e+06	0	5.64816e+06	4.64672e+06	4.70587e+06	5.80233e+06	4.13179e+06	4.55528e+06	2.3574e+06	6.81751e+06	2.03432e+07	7.40546e+06	4.63092e+06	1.0332e+06	6.8344e+06	1.0261e+07	2.23886e+06	2.02498e+06	3.89995e+06	1.15926e+06	2.05638e+07	15023852	1.69447e+06	1.30629e+06	2.17351e+06	1.69615e+06	946363	3.41037e+06	2.59921e+06	2.7168e+06	234518	4.12624e+06	3.63337e+06	6.49384e+06	0	552561	2.13167e+06	2.48507e+06	4.86529e+06	682314	2.46111e+06	589688	2.87415e+06	1.27857e+07	4.41439e+06	1.05627e+07	1.3742e+07	1.63193e+07	7.89599e+06	9.39322e+06	3.64448e+07	1.80132e+07	9.30204e+06	6.63731e+06	5.11366e+06	3.0126e+07	2.37141e+07	1.5847e+07	9.34159e+06	1.20971e+07	1.73889e+06	5.44736e+06	4.86015e+06	2.54269e+06	2.00582e+06	1.06395e+07	545574	1.17439e+06	850920	1.14165e+06	1.55474e+06	1.32542e+06	9.90164e+06
Q8IVL6	Prolyl 3-hydroxylase 3	P3H3	P3H3	ELLQESQEEEEEEEEEMPSKDPSPEPPSR	S694	1xPhospho [S6]	0	0	1.73183e+06	6.18624e+06	1.21292e+07	0	0	0	0	0	5.88991e+06	0	0	0	0	6.42917e+06	0	7.36594e+06	0	0	0	0	0	5.40627e+06	2.06757e+06	0	3.45731e+06	0	0	5.86015e+06	0	2.61805e+06	1.26154e+06	0	0	0	0	5.49168e+06	5.221e+06	0	0	0	4.16924e+06	0	0	0	0	0	0	0	0	0	0	0	1.89438e+06	0	0	0	0	1.2289e+06	0	0	2.17408e+06	0	0	0	0	0	0	0	0	0	0	0	0	0	0	0	0	0	0	0	0	0	5.78596e+06	3.91245e+06	0	4.72204e+06	0	0	0	3.57497e+06	0	0	1.05891e+06	0	0	0	0	173550	0	0	1.12333e+07	0	0	0	0	8.59648e+06	768330	0	0	4.90795e+06	0	0	0	0	2.22978e+06	0	0	0	0	2.68912e+06
Q8IVL6	Prolyl 3-hydroxylase 3	P3H3	P3H3	ELLQESQEEEEEEEEEMPSKDPSPEPPSR	S694	1xPhospho [S6]; 1xOxidation [M17]	0	0	0	0	0	0	957677	2.50765e+06	0	9.15826e+06	1.94129e+06	0	1.7099e+06	0	0	0	0	0	2.00251e+07	0	0	0	0	0	2.39503e+06	1.78227e+06	5.41775e+06	0	0	0	1.02718e+07	0	504083	8.71986e+06	5.04066e+06	1.90119e+06	0	2.25896e+06	0	0	0	0	2.5009e+06	0	0	0	0	0	0	0	0	0	0	0	0	0	0	0	0	0	0	0	0	0	0	0	0	0	0	908475	0	0	0	0	0	0	0	0	0	0	0	0	0	0	0	1.50861e+06	0	2.07229e+06	0	0	0	0	0	0	0	7.87636e+06	1.39421e+07	0	0	0	0	0	0	0	0	4.62089e+06	2.11959e+07	8.72665e+06	0	0	0	0	0	0	0	0	0	0	0	0	0	0
Q8IVL6	Prolyl 3-hydroxylase 3	P3H3	P3H3	ELLQESQEEEEEEEEEMPSKDPSPEPPSRR	S694	1xPhospho [S6]	0	0	0	2.52023e+06	0	0	0	6.52514e+06	0	0	0	4.60542e+06	0	783419	0	1.61328e+07	0	0	7.87784e+06	1.64808e+07	0	0	3.61778e+06	0	0	0	0	0	0	0	0	6.8217e+06	0	0	0	0	0	0	3.11524e+06	0	0	0	1.1787e+06	0	0	0	0	0	0	0	2.98065e+06	2.46571e+06	0	0	1.87452e+06	0	0	0	0	0	0	0	0	0	0	0	1.89491e+06	0	0	0	0	0	6.13673e+06	1.42616e+06	0	0	0	0	4.82607e+06	0	0	0	8.35792e+06	0	0	2.33536e+06	1.63941e+06	0	4.65046e+06	0	0	2.05846e+06	0	0	0	0	0	0	0	0	0	0	9.62494e+06	0	0	0	0	0	0	0	3.16061e+06	0	0	0	1.78608e+06	0	0	0	0	0	3.90817e+06	0
Q86VZ1	P2Y purinoceptor 8	P2RY8	P2RY8	RESLFSAR	S324	1xPhospho [S3]	4.87814e+07	2.87464e+07	1.57355e+07	3.56997e+07	3.57499e+07	2.16884e+07	3.44124e+07	3.90731e+07	2.80575e+07	2.11631e+07	4.9224e+07	1.42532e+07	2.41449e+07	3.01763e+07	1.69054e+07	3.16103e+07	5.02889e+07	2.81468e+07	2.00133e+07	3.23419e+07	3.4638e+07	1.1574e+07	1.72739e+07	1.94354e+07	4.62763e+07	1.03498e+07	3.09317e+07	3.76432e+07	4.42867e+07	2.26764e+07	5.82035e+06	2.97722e+07	4.2855e+07	4.7018e+07	4.59932e+07	2.16805e+07	9.3782e+07	4.41964e+07	4.41124e+07	3.14779e+07	7.18339e+07	3.75846e+07	2.94627e+07	9.31367e+06	6.01556e+07	4.9883e+07	2.47451e+07	3.51481e+07	3.84044e+07	1.29701e+08	2.53345e+07	6.34346e+07	2.39532e+07	3.32409e+07	3.54526e+07	5.70121e+07	4.54841e+07	9.44022e+06	3.79879e+07	1.72684e+07	1.54069e+07	2.42749e+07	2.45845e+07	3.8875e+07	2.56542e+07	1.91304e+07	3.16251e+07	1.51879e+07	4.90003e+07	1.96234e+07	2.86313e+07	8.85796e+06	3.61209e+07	4.24192e+07	2.91392e+07	3.53592e+07	2.18702e+07	5.61751e+06	1.93346e+07	1.40736e+07	2.19958e+07	4.36585e+07	1.75568e+07	1.24953e+08	5.45609e+07	4.51451e+07	4.50421e+07	1.52034e+07	3.38923e+07	1.19298e+07	1.96985e+07	2.68163e+07	4.4289e+07	2.7176e+07	2.55518e+07	3.46592e+07	5.99235e+07	4.91551e+07	6.14543e+07	2.40943e+07	2.19308e+07	6.05058e+07	2.49981e+07	1.36193e+07	2.36196e+07	1.59341e+07	1.92003e+07	2.19775e+07	1.37657e+07	2.35616e+07	1.72192e+07	1.68379e+07	1.76494e+07	2.16784e+07	1.55947e+07	3.63244e+07	1.28698e+07	2.20412e+07	2.16115e+07	1.05985e+07	5.41414e+07	1.46618e+07
C6G7W2	P2Y purinoceptor 2 (Fragment)	P2RY2	P2RY2	DAKPPTGPSPATPAR	T148	1xPhospho [T12]	0	0	0	0	0	0	0	0	0	0	0	0	0	0	0	0	0	0	0	1.49642e+06	1.85036e+06	0	1.25489e+06	0	0	2.54791e+06	0	0	0	0	0	0	0	0	0	1.19805e+06	0	0	0	0	0	0	1.80154e+06	0	0	0	0	0	0	0	2.54343e+06	2.12598e+06	1.8794e+06	0	0	0	0	0	0	0	1.67057e+06	3.36821e+06	0	0	0	0	0	0	0	0	2.17755e+06	0	2.01231e+06	0	1.08603e+06	0	937708	0	0	0	0	3.41462e+06	0	0	0	0	0	1.95978e+06	0	0	0	0	0	0	0	0	0	0	0	0	0	0	0	0	0	0	0	0	0	0	0	0	0	0	0	0	0	0	0	0	0	0
Q15391	P2Y purinoceptor 14	P2RY14	P2RY14	AQNDLDISR	S323	1xPhospho [S8]	1.43687e+07	5.46387e+06	5.00256e+06	4.82739e+06	6.02431e+06	6.04053e+06	4.74737e+06	2.31065e+06	3.90494e+06	5.83247e+06	5.60752e+06	1.29654e+07	4.48018e+06	0	5.23297e+06	6.38364e+06	6.75889e+06	3.52359e+06	6.16227e+06	0	3.13714e+06	0	0	0	4.71616e+06	0	1.89613e+06	1.00725e+06	2.38027e+06	3.79011e+06	2.29413e+06	1.32884e+06	0	0	3.74928e+06	0	4.0975e+06	0	3.08264e+06	2.89631e+06	5.99931e+06	8.91999e+06	0	9.43876e+06	9.53331e+06	5.20826e+06	1.11929e+07	1.1146e+07	8.12505e+06	0	1.72253e+07	5.52354e+06	1.49219e+07	3.6004e+06	1.98755e+07	7.4344e+06	1.08541e+07	0	7.79044e+06	2.40525e+07	1.55266e+07	2.9159e+07	1.43532e+07	0	0	0	1.30511e+07	5.71793e+06	4.45159e+06	4.65824e+06	1.74081e+06	0	3.63336e+06	4.85348e+06	4.43707e+06	8.67376e+06	1.17693e+07	0	1.77385e+07	1.05823e+07	8.86435e+06	1.00431e+07	1.36008e+07	6.5222e+06	7.59395e+06	1.25887e+07	5.58225e+06	0	9.47746e+06	4.17622e+06	1.9766e+07	1.91552e+07	0	0	0	0	1.33118e+07	7.52614e+06	5.33816e+06	8.99682e+06	4.31267e+06	2.04418e+07	1.72692e+07	1.33088e+07	7.81214e+06	1.81954e+07	1.5624e+07	8.47802e+06	7.48018e+06	1.83632e+07	7.99599e+06	4.61682e+06	5.10579e+06	6.03988e+06	9.28948e+06	1.31272e+07	1.32194e+07	1.66901e+07	0	1.56909e+07	9.47388e+06	3.60369e+06
Q99572	P2X purinoceptor 7	P2RX7	P2RX7	LPLALHDTPPIPGQPEEIQLLR	T449	1xPhospho [T8]	429680	136649	0	0	0	165305	24981.6	0	88997.1	0	0	0	0	0	0	0	141423	0	0	0	57387.2	0	0	0	0	0	0	0	69498.7	0	0	0	0	0	0	0	0	0	56608.6	0	0	0	0	0	0	0	30564.8	59184.4	44043.9	0	0	0	0	0	0	0	0	0	0	0	0	0	0	0	0	0	0	0	0	0	0	0	30963.2	0	0	0	0	0	0	0	0	0	0	0	0	0	0	0	0	0	0	0	0	0	0	0	0	0	0	0	0	0	288641	371012	0	286403	0	0	0	0	0	0	0	0	0	0	0	78885	0	0	0	0
Q99572	P2X purinoceptor 7	P2RX7	P2RX7	KCESIVEPKPTLK	S390	1xCarbamidomethyl [C2]; 1xPhospho [S4]	7.93387e+06	0	0	0	0	0	3.40583e+06	8.2289e+06	0	0	1.06594e+06	4.21129e+06	0	3.12717e+06	0	0	1.87153e+06	0	3.56723e+06	2.51336e+06	0	0	0	0	0	0	1.89299e+06	2.97e+06	1.39617e+06	0	997159	0	0	0	5.43062e+06	2.8223e+06	0	2.21161e+06	0	1.73992e+06	0	0	5.85425e+06	0	4.00133e+06	3.22411e+06	3.03955e+06	6.74555e+06	2.35164e+06	3.76376e+06	3.26568e+06	9.34984e+06	2.43036e+06	0	5.74227e+06	8.76246e+06	5.03544e+06	0	0	8.49581e+06	2.43972e+06	0	2.03924e+06	0	0	0	3.19208e+06	0	1.67905e+06	2.31437e+06	0	0	4.93581e+06	1.18073e+07	1.17529e+07	1.77435e+07	6.94251e+06	0	9.64693e+06	5.27355e+06	1.08371e+07	0	0	3.82257e+06	6.36692e+06	2.40668e+06	3.46289e+06	2.52368e+06	8.13647e+06	0	6.78683e+06	8.13393e+06	0	0	4.80289e+06	0	4.57662e+06	0	1.09025e+07	0	0	0	0	2.52996e+06	3.02556e+06	1.91569e+06	0	0	0	3.34333e+06	4.80786e+06	0	1.79118e+06	2.48877e+06	0	6.26974e+06	2.37672e+06	2.96928e+06	0	0	3.1952e+07	971763
Q99572	P2X purinoceptor 7	P2RX7	P2RX7	KKCESIVEPKPTLK	S390	1xCarbamidomethyl [C3]; 1xPhospho [S5]	3.61097e+06	0	0	0	0	0	5.18516e+06	3.26859e+06	0	0	0	2.50966e+06	0	0	3.35563e+06	0	0	0	0	1.84794e+06	0	0	0	0	0	0	2.09629e+06	1.67131e+06	1.62911e+06	0	0	0	0	0	3.64044e+06	1.67794e+06	0	1.187e+06	0	0	0	0	0	0	0	0	0	0	0	0	0	2.85575e+06	0	0	3.07667e+06	2.32266e+06	0	0	0	2.61505e+06	0	0	0	0	0	0	2.1723e+06	0	0	0	707450	0	1.33513e+06	4.23534e+06	4.58065e+06	6.80091e+06	2.763e+06	0	1.54969e+06	0	0	0	0	0	4.28919e+06	1.42016e+06	1.53177e+06	0	1.65915e+06	0	3.19175e+06	3.33425e+06	0	0	0	0	0	0	5.68529e+06	0	0	0	0	0	5.1458e+06	1.01742e+06	0	0	0	1.7453e+06	1.46733e+06	0	0	0	0	3.88563e+06	0	0	0	0	0	0
C9JIG9	Non-specific serine/threonine protein kinase	OXSR1	STK39;OXSR1	LHKTEDGGWEWSDDEFDEESEEGKAAISQLR	S339	1xPhospho [S12]	0	861934	0	0	0	0	441084	0	0	0	32528.1	0	0	0	1.84844e+06	0	0	75173.7	227249	0	0	0	0	89105.7	0	62815.4	85158.1	0	0	149246	0	0	0	0	0	0	0	125897	4.58862e+06	0	0	0	0	0	0	0	0	0	0	0	0	0	0	0	0	0	0	0	0	0	611945	0	650325	0	0	0	0	0	0	502611	0	0	0	983132	0	0	0	0	194546	0	0	0	0	0	0	84803.9	483507	382922	0	0	0	0	0	0	0	0	0	0	0	0	0	0	268561	0	5.30725e+06	0	0	0	0	0	0	0	0	0	0	0	0	0	0	0	0	0
C9JIG9	Non-specific serine/threonine protein kinase	OXSR1	STK39;OXSR1	LHKTEDGGWEWSDDEFDEESEEGK	S339	1xPhospho [S12]	2.17697e+06	1.19968e+07	0	0	6.26456e+06	5.7599e+06	7.13987e+06	0	0	140372	0	0	0	0	2.21678e+07	776237	48769.6	3.05082e+06	0	0	0	3.96217e+07	0	0	0	0	1.30925e+06	0	0	2.26838e+06	0	1.89376e+06	0	1.48072e+06	0	0	0	0	1.59961e+07	0	0	0	611120	0	0	0	0	0	0	0	0	0	0	0	1.11228e+06	0	860914	0	1.11487e+06	0	0	0	713659	0	0	0	0	0	0	0	0	0	0	0	897646	0	0	0	0	0	0	0	0	0	0	2.48044e+06	0	0	0	0	0	652068	0	0	0	3.61855e+06	0	0	0	0	0	0	1.54375e+06	0	2.07095e+07	7.24316e+06	738150	0	0	459888	8.84958e+06	6.44131e+06	5.08939e+06	9.44835e+06	0	0	0	0	0	0	0	2.6292e+07
C9JIG9	Non-specific serine/threonine protein kinase	OXSR1	STK39;OXSR1	VRKTFVGTPCWMAPEVMEQVR	T185	1xCarbamidomethyl [C10]; 1xPhospho [T4]	0	316634	430740	0	0	0	0	0	0	0	35659.9	0	0	0	0	322168	0	72347.7	0	53513.1	119561	0	50875.3	147730	0	0	0	0	0	0	0	0	0	0	0	0	0	0	0	0	0	0	830585	0	0	0	0	0	28781.6	0	0	0	0	0	0	0	0	0	0	0	0	0	0	0	0	0	0	0	0	2.28232e+06	1.16243e+06	0	29321	548539	544588	0	0	0	0	0	0	0	0	0	0	0	1.9031e+06	0	0	0	0	0	0	0	0	0	0	0	0	0	0	0	0	0	0	0	0	0	0	0	0	0	0	0	0	0	0	0	0	0	0	0
C9JIG9	Non-specific serine/threonine protein kinase	OXSR1	STK39;OXSR1	AAISQLR	S355	1xPhospho [S4]	1.40343e+07	4.44207e+06	8.1346e+06	4.63524e+06	2.36795e+06	5.07732e+06	4.16782e+06	3.49193e+06	1.25208e+07	4.08267e+06	3.65916e+06	1.16229e+07	1.37559e+06	8.59158e+06	896532	2.37313e+06	6.10628e+06	3.15914e+06	3.51005e+06	1.49436e+06	2.86422e+06	1.48732e+06	0	0	0	0	1.01431e+06	3.65255e+06	915647	5.35356e+06	1.13636e+06	0	9.01139e+06	0	2.3355e+06	0	3.26095e+06	1.85878e+06	0	0	4.15699e+06	4.02243e+06	7.81237e+06	5.94252e+06	2.64412e+06	7.8279e+06	2.16037e+07	4.13759e+06	9.61472e+06	7.54735e+06	1.7441e+07	1.7802e+07	9.26475e+06	4.86606e+06	1.22238e+07	1.13217e+07	2.13539e+07	1.19991e+07	1.0361e+07	1.3525e+07	1.03971e+07	8.79358e+06	1.28923e+07	0	7.08229e+06	7.33974e+06	5.92672e+06	2.49318e+07	4.37768e+06	1.89926e+07	21239798	7.93679e+06	8.08338e+06	2.2062e+07	1.43149e+07	1.09386e+07	1.2614e+07	6.22018e+06	1.18695e+07	1.47233e+07	9.28219e+06	1.97998e+06	1.35402e+07	1.36579e+07	4.32228e+06	1.42804e+06	7.71652e+06	3.38089e+06	7.38223e+06	7.97763e+06	1.10571e+07	3.58686e+06	0	0	0	0	0	0	1.73703e+06	3.08472e+06	0	6.19936e+06	6.66002e+06	7.49936e+06	3.33665e+06	1.335e+07	1.11606e+07	1.56904e+07	3.99285e+07	4.61049e+06	6.90072e+06	7.85369e+06	5.98288e+06	8.18998e+06	3.05814e+07	6.42503e+06	2.77939e+07	9.79425e+06	1.26307e+07	1.93877e+07	1.45173e+07	9.4459e+06
C9JIG9	Non-specific serine/threonine protein kinase	OXSR1	STK39;OXSR1	EFLQEKTLQR	T304	1xPhospho [T7]	0	0	0	0	0	0	0	0	0	0	0	0	0	0	0	0	0	0	0	0	0	0	0	0	0	0	0	1.92238e+06	0	0	0	0	0	0	0	0	2.62784e+06	0	0	5.29699e+07	5.28636e+07	1.90203e+07	5.33912e+06	15428016	1.18706e+07	2.61273e+06	3.28038e+06	7.83114e+06	5.9174e+06	3.48055e+06	3.06777e+06	6.67362e+06	6.70775e+06	6.5745e+06	3.66721e+06	6.18208e+06	2.66096e+06	6.05218e+06	2.16831e+06	4.32402e+06	1.03058e+07	4.42888e+06	5.52497e+06	0	6.47787e+06	9.57903e+06	3.89216e+06	3.59208e+06	7.46743e+06	1.90089e+07	5486718	3.65302e+07	3.94138e+06	3.36174e+06	3.9109e+06	9.54275e+06	3.773e+06	3.19948e+07	3.45047e+06	5.49567e+06	7.8784e+06	8.32636e+06	5.64865e+06	2.87656e+07	6.83442e+06	9.85439e+06	1.54947e+07	2.74972e+07	3.01735e+07	2.7471e+07	6.19849e+06	7.38225e+06	4.94866e+06	7.32724e+06	1.25767e+07	5.45903e+06	8.06948e+06	5.46209e+06	6.97683e+06	9.77331e+06	7.12898e+06	5.24792e+06	0	0	0	1.80408e+06	0	0	1.95774e+06	0	2.539e+06	0	0	0	0	0	0	1.35696e+06	0	3.4028e+06	4.85524e+06	0
Q8N573	Oxidation resistance protein 1	OXR1	OXR1	AVVTGQVLYVPDPEYVSSVESSPSLSPVSPLSPTSSEAEFDK	S164	1xPhospho [S32]	0	0	714959	0	172797	0	0	0	127850	0	0	89767.6	95825.2	280853	81352.9	0	186879	94907.6	186042	68681.2	96280.6	0	61045.4	0	0	0	81169.8	0	82588.1	0	0	101273	0	0	0	0	97270.9	0	0	0	0	0	0	0	0	0	88334.7	101696	96481.2	0	0	0	0	0	0	0	0	82413.7	0	0	0	0	0	0	0	0	0	0	0	52050.1	0	0	73726.4	45145.8	0	0	0	69539	0	0	0	0	0	0	0	105210	70244.9	113630	0	0	0	74505.1	0	0	147549	0	0	0	0	0	0	0	0	0	0	0	0	323488	0	279517	0	135727	0	0	581132	0	391592	0	282466	0	0	0
Q8N573	Oxidation resistance protein 1	OXR1	OXR1	SQSVDINAPGFNPLAGAGK	S16	1xPhospho [S3]	0	0	0	0	0	106673	0	0	0	175991	0	0	0	0	0	113506	0	0	0	0	75342.7	0	0	0	0	0	124339	338554	56222.1	0	211445	0	0	0	0	0	0	86279.8	0	0	0	0	0	0	0	0	0	93002.3	0	0	0	0	0	0	0	0	0	82107.5	0	0	0	0	513941	0	217766	0	0	0	0	1.30126e+06	0	0	0	632871	493390	0	0	0	0	0	0	0	0	0	0	0	0	0	0	0	0	0	0	0	0	0	0	0	0	0	0	0	0	0	0	0	0	0	0	0	0	0	0	0	0	150670	0	167032	332338	0	0	148522
Q8N573	Oxidation resistance protein 1	OXR1	OXR1	EQNQDSQTEAEELRK	S496	1xPhospho [S6]	0	1.04998e+06	7.61371e+06	764026	1.517e+06	0	0	0	0	0	0	0	0	0	0	0	0	0	0	0	1.79776e+06	0	995632	0	0	0	0	0	0	0	1.83973e+06	0	0	0	0	0	0	0	0	0	0	0	2.00386e+06	0	2.31044e+06	0	1.22978e+06	0	0	0	0	3.13802e+06	0	4.61772e+06	760594	0	0	1.33997e+06	0	0	0	0	0	0	0	0	0	0	0	6.7626e+06	1.96622e+06	0	1.559e+06	0	866512	0	1.12671e+06	0	0	0	0	0	0	0	0	0	1.85243e+06	2.20679e+06	0	0	0	0	0	0	0	0	0	0	0	0	0	0	0	0	0	0	0	0	0	0	0	0	0	0	0	0	0	0	0	0	0	0
Q8N573	Oxidation resistance protein 1	OXR1	OXR1	MTGSNTEEIDSR	S307	1xPhospho [S4]	2.55872e+06	0	1.75211e+06	0	2.36142e+06	1.73453e+06	1.02183e+06	1.10953e+06	0	1.60912e+06	3.05735e+06	1.94726e+06	0	0	1.90425e+06	0	0	0	0	0	3.07709e+06	0	2.31697e+06	0	0	0	1.4717e+06	0	0	0	0	0	0	1.5784e+06	0	0	0	0	885276	3.31897e+06	0	0	1.15348e+06	0	974045	0	0	2.71864e+06	2166993	0	0	0	0	6.14979e+06	0	0	0	0	0	0	1.25186e+06	0	0	0	0	0	0	4.79597e+06	1.07239e+06	1.01588e+06	1.48211e+06	0	0	1.21644e+06	1.23875e+06	2.6649e+06	0	0	0	0	0	0	0	0	0	0	0	0	0	0	0	0	0	0	0	0	0	0	0	0	0	0	2.8792e+06	1.39631e+06	1.85312e+06	0	0	0	0	1.65824e+06	0	0	1.18877e+06	0	0	0	0	2.30939e+06	0	0	0	0
Q8N573	Oxidation resistance protein 1	OXR1	OXR1	EDSTSIKGNSDQDSFLHENSLHQEESQK	S443	1xPhospho [S5]	0	0	0	0	0	1.90493e+06	918494	1.92584e+06	2.12347e+06	3.81012e+06	755092	0	0	0	1.03851e+06	0	1.76894e+06	1.43088e+06	0	0	0	0	0	0	978725	0	0	1.75412e+06	0	0	0	0	0	1.18334e+06	0	0	0	1.02933e+06	0	0	0	0	2.90979e+06	0	0	0	0	0	975251	0	0	0	0	0	1.05154e+06	0	0	0	0	0	1.87086e+06	0	0	0	0	0	0	0	0	795966	0	0	980874	0	0	0	0	0	0	0	2.046e+06	1.62882e+06	0	0	0	0	1.49418e+06	757576	0	0	0	0	0	0	0	0	0	0	0	0	0	0	0	0	0	0	1.51267e+06	0	0	0	0	1.0884e+06	0	0	0	0	2.19178e+06	987382	0	0	0	0
Q8N573	Oxidation resistance protein 1	OXR1	OXR1	ESLPIDIDQLSGR	S294	1xPhospho [S11]	0	0	0	0	0	0	0	0	0	0	0	0	0	0	0	0	0	0	0	0	0	0	0	0	0	0	0	0	0	0	0	0	0	0	0	0	0	0	0	0	0	0	0	0	0	0	0	0	0	0	0	0	0	0	0	0	0	0	0	0	0	0	0	0	0	0	0	0	0	1.16328e+06	846574	0	0	0	0	0	0	0	0	0	0	0	0	0	0	0	0	643160	0	0	0	0	0	0	0	0	0	0	0	0	0	0	0	0	0	0	0	0	0	0	0	0	0	0	0	0	0	0	0	0	0	0
Q9BRP0	Transcription factor Ovo-like 2	OVOL2	OVOL2	SLGVSVR	S11	1xPhospho [S1]	0	0	0	0	0	0	0	0	0	0	0	0	640764	0	0	0	574263	0	510331	0	636722	0	904765	0	0	0	0	1.43008e+06	0	0	0	437889	0	8.66862e+06	0	0	0	0	0	0	0	0	0	0	0	0	0	0	0	0	0	0	772092	0	0	0	0	0	0	0	0	0	431585	0	0	0	537370	0	0	779225	2.05677e+06	0	1.2051e+06	0	314458	0	0	0	611714	0	1.65397e+06	0	0	0	0	0	899428	0	0	0	0	0	0	0	0	0	0	0	0	0	2.26308e+06	0	0	0	1.08368e+06	0	0	0	0	0	0	0	0	0	0	0	0	0	0	0	0	0
Q6GQQ9	OTU domain-containing protein 7B	OTUD7B	OTUD7B	STPESGDSDKESVGSSSTSNEGGR	S467	2xPhospho [S]	2.61353e+06	0	2.54218e+06	1.46194e+06	0	0	809769	0	0	0	0	4.82649e+06	1.15166e+07	0	0	4.38787e+06	3.752e+06	0	0	5.25122e+06	893102	0	0	2.02494e+06	1.59991e+06	3.6749e+06	1.38511e+06	7.97545e+06	2.78281e+06	0	4.39354e+06	6.8725e+06	0	0	0	0	5.47962e+06	4.78402e+06	2.50679e+06	0	5.97818e+06	6.91279e+06	1.69734e+06	0	0	4.48478e+06	2.63075e+06	4.66087e+06	2.9232e+06	5.80286e+06	0	0	8.35393e+06	0	2.78514e+06	4.24456e+06	0	0	0	0	2.68452e+06	0	1.93094e+06	0	0	0	0	0	4.37661e+06	2.75485e+06	9.52802e+06	0	3.16592e+06	1.56541e+06	793665	0	1.6002e+06	0	0	0	0	0	0	0	0	1.09708e+06	2.35479e+06	2.57771e+06	0	4.23624e+06	0	0	0	0	0	0	0	0	0	0	0	0	0	0	0	0	0	0	0	0	0	0	0	0	0	0	0	5.33509e+06	0	0	0	0
Q6GQQ9	OTU domain-containing protein 7B	OTUD7B	OTUD7B	WIPLSSDAQAPLAQPESPTASAGDEPR	S449	1xPhospho [S17]	0	0	342028	0	1.02608e+06	871117	914573	1.35751e+06	0	0	677191	451388	1.53888e+06	0	406081	580872	724894	336219	689033	796763	0	0	0	799056	1.08763e+06	351736	753702	0	0	463396	420041	574700	0	0	0	0	0	852370	924871	281811	139266	0	222968	0	0	278644	62803.6	321573	308634	566160	0	775433	177791	354402	211379	287649	372509	0	373265	149871	189638	0	566440	0	509517	302071	247445	0	992941	3.63571e+06	3.68906e+06	882237	187492	2.62421e+06	483389	452204	1.15866e+06	183371	0	449199	739274	0	0	0	276928	0	253387	1.6363e+06	44018.1	250884	0	178497	0	0	0	0	0	0	422584	288707	410174	0	0	346543	816613	491303	0	729859	0	930532	0	0	0	668026	1.06708e+06	0	0	393771	0	664680	821062	1.17418e+06
Q6GQQ9	OTU domain-containing protein 7B	OTUD7B	OTUD7B	GISHASSSIVSLAR	S100	1xPhospho [S3]	0	0	3.01898e+06	0	0	1.17919e+06	775829	0	0	0	0	0	0	0	0	0	0	0	0	0	2.81938e+06	0	0	0	0	0	0	0	0	0	0	0	0	0	0	960968	0	0	0	0	0	0	0	0	0	0	0	0	0	2.92129e+06	0	0	0	0	286957	0	0	995019	0	0	0	0	0	0	0	0	0	0	0	0	727815	0	0	877609	1.55628e+06	0	0	0	0	0	0	0	0	0	0	0	0	0	0	0	0	0	0	0	0	0	0	0	0	0	0	0	0	0	0	0	0	0	0	0	0	0	0	0	0	0	0	0	0	0	0	0
Q8TE49	OTU domain-containing protein 7A	OTUD7A	OTUD7A	TVNTVESLAR	T822	1xPhospho [T4]	0	0	872875	0	0	0	0	0	0	0	993203	0	0	0	0	0	0	1.00523e+06	0	0	0	0	0	0	0	0	0	0	0	0	0	0	0	1.74051e+06	0	0	0	0	0	0	0	0	0	0	1.76243e+06	0	0	0	0	0	0	0	904998	0	1.22282e+06	881236	0	0	0	0	0	0	0	0	0	0	0	0	971062	949053	613320	0	0	0	1.3686e+06	0	0	0	0	0	578291	0	0	0	0	0	617819	0	0	0	0	0	0	0	0	0	0	0	0	0	0	0	0	0	0	1.02979e+06	0	0	0	0	0	1.56503e+06	0	740124	0	0	0	0	0	0	0	0
A0A024QZ09	Deubiquitinating enzyme A	OTUD5	OTUD5	QAPGVGAVGGGSPEREEVGAGYNSEDEYEAAAAR	S177	2xPhospho [S24; S/Y]	0	0	0	0	0	0	2.47065e+06	5.28123e+06	0	0	0	0	0	0	0	4.33587e+06	0	3.79392e+06	0	5.24907e+06	0	0	2.17992e+06	0	0	3.06994e+06	1.29063e+06	0	0	0	0	0	0	0	0	1.38256e+06	5.73628e+06	0	0	0	0	0	0	0	0	0	0	0	0	0	0	0	0	0	0	0	0	0	0	0	0	0	0	0	0	0	0	0	0	0	0	0	0	0	0	0	0	0	0	0	0	0	0	0	0	0	0	1.61571e+06	0	0	0	0	0	0	0	0	0	0	0	0	0	0	0	0	0	0	0	0	0	319899	0	0	0	0	0	0	0	0	0	0	0	0
A0A024QZ09	Deubiquitinating enzyme A	OTUD5	OTUD5	QAPGVGAVGGGSPEREEVGAGYNSEDEYEAAAAR	S165	1xPhospho [S12]	0	0	0	0	0	1.37156e+06	0	0	2.20848e+06	0	0	0	0	0	0	0	1.62451e+06	0	0	0	0	0	0	0	0	0	0	0	0	0	0	0	0	0	0	0	0	0	0	0	0	0	1.96054e+06	0	0	0	0	0	722891	0	0	0	0	0	0	0	0	0	0	0	0	0	0	0	0	0	0	0	0	0	0	0	0	0	892799	0	0	4.48825e+06	0	0	0	0	0	0	0	0	1.38105e+06	3.60671e+06	0	0	0	0	0	0	0	0	0	0	0	0	0	0	0	0	0	0	0	2.49203e+06	0	0	0	0	0	0	0	0	0	0	0	0	0	0
A0A024QZ09	Deubiquitinating enzyme A	OTUD5	OTUD5	EEVGAGYNSEDEYEAAAAR	Y175	1xPhospho [Y7]	3.2978e+06	0	971149	0	2.12691e+06	0	1.58344e+06	1.72467e+06	0	0	1.70557e+06	0	0	0	0	0	1.96557e+06	1.39787e+06	0	1.48069e+06	1.96328e+06	0	0	1.28066e+06	0	0	0	871666	0	0	0	0	0	0	0	2.0166e+06	0	0	0	0	0	0	0	0	0	0	0	0	0	0	0	0	0	0	0	0	0	0	0	0	0	0	0	0	0	0	0	0	0	0	0	0	0	0	0	0	0	0	0	0	0	0	0	0	0	0	0	0	0	0	0	0	0	0	0	0	1.89276e+06	0	0	0	0	0	3.29915e+06	0	0	0	0	0	0	0	1.89832e+06	2.32968e+06	3.6416e+06	2.74336e+06	0	0	0	0	0	0	0	0
Q01804	OTU domain-containing protein 4	OTUD4	OTUD4	QNIVLPSDEKGELDLSLENLDLSK	S893	1xPhospho [S16]	0	0	1.07482e+06	0	0	0	0	0	0	0	0	0	0	0	0	84473.5	0	64305.3	0	0	0	0	0	0	48774.1	0	93385.6	0	302006	105647	0	0	0	0	0	0	0	95144.4	0	0	0	0	0	0	0	0	0	0	51649	0	0	0	0	0	0	0	0	258745	0	0	0	0	0	0	0	0	0	0	0	0	0	0	0	0	0	0	0	66866.9	0	0	0	0	0	0	0	0	0	0	0	0	0	0	0	0	0	0	0	0	0	0	0	0	94324.7	1.49379e+06	0	0	0	0	0	0	0	0	0	0	0	0	0	83477	0	0	0	0
Q01804	OTU domain-containing protein 4	OTUD4	OTUD4	VQRPKEESSEDENEVSNILR	S1023	2xPhospho [S8; S9]	9.76579e+06	1.10802e+07	8.49234e+06	2.10358e+07	0	0	1.39122e+07	2.28245e+07	0	0	3.25667e+06	0	0	0	4.96573e+06	2.35822e+06	0	0	0	1.10914e+07	1.48625e+06	2.62101e+06	2.38769e+07	0	6.36792e+06	1.59855e+07	9.30107e+06	1.06143e+07	1.02994e+07	6.48928e+06	1.78217e+07	1.66669e+07	0	0	8.37175e+06	1.15084e+07	2.00712e+07	6.10429e+06	7.14117e+06	6.82966e+06	0	7.07998e+06	1.46103e+06	6.49472e+06	0	1.83202e+07	0	4.93879e+06	5.38334e+06	1.17572e+07	3.08604e+06	1.09982e+07	3.1405e+06	1.25425e+07	1.00019e+07	1.74254e+07	0	0	3.34531e+06	3.09384e+06	5.42854e+06	0	0	0	4.7629e+06	2.07012e+07	0	2.44357e+07	1.09575e+07	4.72428e+06	1.45274e+07	1.41608e+07	6.41294e+06	1.60608e+06	3.69417e+06	3.32728e+06	0	0	0	1.1627e+06	6.87871e+06	4.89166e+06	8.92003e+06	0	4.97412e+06	0	0	2.74477e+06	0	1.91294e+06	0	0	5.49291e+06	2.99265e+06	0	1.36965e+07	1.31437e+07	4.41341e+07	2.5273e+07	6.22196e+06	0	1.23561e+07	1.23219e+07	0	6.32779e+06	1.99139e+07	0	0	1.37049e+06	0	0	0	0	0	0	0	0	0	0	0	0	0
Q01804	OTU domain-containing protein 4	OTUD4	OTUD4	VQRPKEESSEDENEVSNILR	S1024	2xPhospho [S8; S9]	9.76579e+06	1.10802e+07	8.49234e+06	2.10358e+07	0	0	1.39122e+07	2.28245e+07	0	0	3.25667e+06	0	0	0	4.96573e+06	2.35822e+06	0	0	0	1.10914e+07	1.48625e+06	2.62101e+06	2.38769e+07	0	6.36792e+06	1.59855e+07	9.30107e+06	1.06143e+07	1.02994e+07	6.48928e+06	1.78217e+07	1.66669e+07	0	0	8.37175e+06	1.15084e+07	2.00712e+07	6.10429e+06	7.14117e+06	6.82966e+06	0	7.07998e+06	1.46103e+06	6.49472e+06	0	1.83202e+07	0	4.93879e+06	5.38334e+06	1.17572e+07	3.08604e+06	1.09982e+07	3.1405e+06	1.25425e+07	1.00019e+07	1.74254e+07	0	0	3.34531e+06	3.09384e+06	5.42854e+06	0	0	0	4.7629e+06	2.07012e+07	0	2.44357e+07	1.09575e+07	4.72428e+06	1.45274e+07	1.41608e+07	6.41294e+06	1.60608e+06	3.69417e+06	3.32728e+06	0	0	0	1.1627e+06	6.87871e+06	4.89166e+06	8.92003e+06	0	4.97412e+06	0	0	2.74477e+06	0	1.91294e+06	0	0	5.49291e+06	2.99265e+06	0	1.36965e+07	1.31437e+07	4.41341e+07	2.5273e+07	6.22196e+06	0	1.23561e+07	1.23219e+07	0	6.32779e+06	1.99139e+07	0	0	1.37049e+06	0	0	0	0	0	0	0	0	0	0	0	0	0
Q01804	OTU domain-containing protein 4	OTUD4	OTUD4	ESNYFGLSPEER	S443	1xPhospho [S8]	2.77586e+06	8.43672e+06	6.44462e+06	4.93386e+06	5.37078e+06	4.31436e+06	5.15103e+06	1.23048e+07	9.35555e+06	0	7.54437e+06	4.96175e+06	0	0	6.96386e+06	0	0	6.9213e+06	0	1.05946e+07	6.70285e+06	2.87612e+06	4.75872e+07	9.24907e+06	6.37198e+06	1.07045e+07	5.04284e+06	6.48582e+06	1.13284e+07	0	1.49556e+07	1.03383e+07	0	1.20949e+07	9.60996e+06	1.14889e+07	1.09122e+07	5.11755e+06	6.69083e+06	4.51343e+06	9.21678e+06	0	7.50121e+06	1.03862e+07	1.05308e+06	5.64152e+06	5.08429e+06	4.68623e+06	5.69582e+06	8.41962e+06	6.21868e+06	5.99221e+06	7.78396e+06	6.34306e+06	4.92936e+06	6.2936e+06	5.71523e+06	1.07734e+07	1.42708e+07	7.71236e+06	8.09591e+06	0	6.77072e+06	0	6.43192e+06	4.64402e+06	6.21597e+06	0	6.16002e+06	3.49732e+06	5.33274e+06	8.16683e+06	8.60879e+06	5.72274e+06	7.10793e+06	5.46767e+06	6.23313e+06	9.46281e+06	3.94577e+06	3.64617e+06	4.78965e+06	0	0	0	0	6.94791e+06	6.97275e+06	1.01139e+07	10941481	4.22173e+06	5.74037e+06	6.14883e+06	0	0	0	0	0	0	0	0	2.82824e+06	0	6.60918e+06	3.10732e+06	5.17697e+06	4.64043e+06	4.31003e+06	0	0	0	9.40829e+06	6.43506e+06	5.07206e+06	5.86157e+06	0	0	0	4.7244e+06	0	4.90663e+06	9.31942e+06	7.29499e+06
Q01804	OTU domain-containing protein 4	OTUD4	OTUD4	EESSEDENEVSNILR	S1023	2xPhospho [S3; S4]	441004	0	0	422113	0	0	1.95307e+06	3.65841e+06	0	0	0	0	0	0	0	542177	311032	180701	317895	101724	53910.8	0	124974	0	57391.5	121860	164273	1.10518e+06	1.5284e+06	155398	195167	206620	0	361981	901129	1.0309e+06	3.1328e+06	116379	720388	0	0	0	1.18436e+06	0	90868.4	0	1.698e+06	1.19357e+06	0	0	0	2.94029e+06	1.58703e+06	0	1.17548e+06	1.50805e+06	0	0	901397	2.19642e+06	0	0	1.65709e+06	0	0	3.3413e+06	56182.6	0	1.39836e+06	381379	2.71602e+06	0	23916.7	1.16583e+06	1.42736e+06	0	0	0	0	0	1.21911e+06	0	0	0	0	337011	1.71716e+06	3.05306e+06	2.70938e+06	1.50491e+06	0	0	0	0	0	0	0	0	487108	0	0	0	468921	1.00122e+06	0	2.20273e+06	740134	402673	0	463606	0	0	0	0	732498	0	711206	270697	0	0	0	229675
Q01804	OTU domain-containing protein 4	OTUD4	OTUD4	EESSEDENEVSNILR	S1024	2xPhospho [S3; S4]	441004	0	0	422113	0	0	1.95307e+06	3.65841e+06	0	0	0	0	0	0	0	542177	311032	180701	317895	101724	53910.8	0	124974	0	57391.5	121860	164273	1.10518e+06	1.5284e+06	155398	195167	206620	0	361981	901129	1.0309e+06	3.1328e+06	116379	720388	0	0	0	1.18436e+06	0	90868.4	0	1.698e+06	1.19357e+06	0	0	0	2.94029e+06	1.58703e+06	0	1.17548e+06	1.50805e+06	0	0	901397	2.19642e+06	0	0	1.65709e+06	0	0	3.3413e+06	56182.6	0	1.39836e+06	381379	2.71602e+06	0	23916.7	1.16583e+06	1.42736e+06	0	0	0	0	0	1.21911e+06	0	0	0	0	337011	1.71716e+06	3.05306e+06	2.70938e+06	1.50491e+06	0	0	0	0	0	0	0	0	487108	0	0	0	468921	1.00122e+06	0	2.20273e+06	740134	402673	0	463606	0	0	0	0	732498	0	711206	270697	0	0	0	229675
Q01804	OTU domain-containing protein 4	OTUD4	OTUD4	SEESWKGQPSR	S1072	1xPhospho [S4]	0	0	0	0	0	0	0	1.44215e+06	0	0	1.32902e+06	0	0	0	0	0	0	0	0	841729	0	0	818258	0	0	1.88429e+06	1.91689e+06	0	0	0	2.07126e+06	0	0	0	1.70846e+06	3.18275e+06	1.76167e+06	0	0	0	0	0	0	0	0	0	2.46054e+06	0	0	0	0	0	0	0	0	0	0	3.6473e+06	0	0	0	0	0	0	0	1.71922e+06	0	0	0	1.58912e+06	1.48004e+06	2.566e+06	821556	1.36609e+06	887955	0	0	4.8299e+06	0	0	0	0	0	7.33448e+06	0	0	1.61671e+06	979303	0	0	0	0	0	0	0	0	0	0	0	0	0	0	0	0	0	0	0	648637	0	0	0	1.98139e+06	0	1.61877e+06	4.494e+06	0	0	0	0	0	0	0
Q5VV17	OTU domain-containing protein 1	OTUD1	OTUD1	HRGPAATPGSPDPGPGPWGEEHLAER	S216	1xPhospho [S10]	0	0	2.1045e+06	0	0	1.08602e+06	0	0	0	0	1.18057e+06	4.55425e+06	0	0	0	0	0	0	0	0	0	0	0	0	0	0	0	594215	2.46379e+06	0	0	0	0	0	0	0	0	1.31635e+06	0	0	0	0	0	0	1.2846e+06	0	0	0	1.8434e+06	0	1.90597e+06	1.48943e+06	937522	0	0	0	0	0	0	2.18804e+06	2.41129e+06	0	1.54239e+06	0	0	0	2.39398e+06	0	0	2.71528e+06	1.48755e+06	0	0	1.68422e+06	2.23404e+06	0	3.71663e+06	0	0	3.8918e+06	3.29142e+06	0	0	0	0	0	2.71906e+06	0	0	0	0	0	0	0	0	0	0	0	0	0	0	0	0	1.24563e+06	1.00452e+07	0	0	0	0	0	0	0	1.36465e+06	0	0	0	0	0	0	6.9582e+06	0	0
Q86WC4	Osteopetrosis-associated transmembrane protein 1	OSTM1	OSTM1	RLKSSTSFANIQENSN	S323	2xPhospho [S]	1.78146e+07	1.94462e+07	8.82543e+06	1.85115e+07	8.20026e+06	3644526	2.33116e+07	2.23962e+07	9.85535e+06	1.07038e+07	1.07937e+07	7.44288e+06	1.35401e+07	5.82084e+06	1.14006e+07	6.53615e+06	2.26059e+07	1.35997e+07	0	1.70778e+07	1.05009e+07	0	1.36997e+07	5.98027e+06	6.81866e+06	6.16445e+06	1.77337e+07	1.24993e+07	1.41927e+07	4.25378e+06	8.33567e+06	1.3732e+07	6.69108e+06	0	3.06031e+07	1.59772e+07	3.25032e+07	1.3152e+07	1.96067e+07	1.611e+07	15825115	1.05135e+07	1.64157e+07	1.5796e+07	2.76305e+06	1.65476e+07	5.37671e+06	2.17847e+07	1.41315e+07	1.76851e+07	5.59034e+06	1.19758e+07	6.43989e+06	3.35438e+07	3.55106e+06	8.8114e+06	0	1.14162e+06	3.74139e+06	6.004e+06	1.40225e+07	3.85341e+06	3.88639e+06	0	1.96197e+07	2.38529e+07	6.82516e+06	1.09392e+07	2.27907e+07	1.03218e+07	1.45155e+07	2.23382e+07	9.10867e+06	4.62015e+06	1.03415e+07	2.15485e+07	8.82177e+06	1.08065e+07	0	9.46197e+06	1.17648e+07	1.72461e+07	1.35844e+07	0	1.05594e+07	1.88391e+07	1.63389e+07	2.43594e+07	1.84938e+07	1.15945e+07	3.27346e+06	1.17685e+07	2.69878e+06	1.06083e+07	4.86096e+06	3.00859e+07	1.53928e+07	1.15855e+07	2.50357e+06	2.00238e+07	4.0963e+06	1.60325e+07	1.64132e+07	2.91611e+06	1.06231e+07	7.51878e+06	1.41032e+07	0	0	3.02228e+06	1.19872e+07	4.40878e+06	4.5574e+06	8.70645e+06	5.6271e+06	1.16573e+07	1.60727e+07	7.69555e+06	8.32982e+06	1.9718e+06	2.70849e+07	4.85691e+06
Q86WC4	Osteopetrosis-associated transmembrane protein 1	OSTM1	OSTM1	LKSSTSFANIQENSN	S323	2xPhospho [S4; S]	0	0	0	0	0	0	0	0	4.27278e+06	0	0	2.87877e+06	0	0	0	0	6.98308e+06	0	0	4.77318e+06	0	0	0	0	3.47259e+06	0	0	0	6.18348e+06	0	0	0	0	0	0	1.02209e+07	2.57687e+07	7.47608e+06	6.06664e+06	0	5.36299e+06	0	0	0	0	9.03917e+06	1.98354e+06	6.5863e+06	5.69326e+06	9.72235e+06	0	2.2685e+06	0	8.04522e+06	2.24395e+06	2.788e+06	0	0	2.46698e+06	2.02941e+06	5.24776e+06	0	0	0	8.6347e+06	1.14851e+07	0	5.85272e+06	1.2325e+07	4.14729e+06	4.88479e+06	0	3.19894e+06	0	3.50058e+06	8.25602e+06	1.83098e+06	0	0	3.94949e+06	0	7.75633e+06	0	0	0	0	1.47229e+06	4.11862e+06	0	0	0	0	0	0	0	0	0	0	0	0	0	0	0	0	0	0	0	0	0	0	4.48442e+06	0	0	0	0	0	0	2.14655e+06	0	0	0	0
Q92882	Osteoclast-stimulating factor 1	OSTF1	OSTF1	TLSNAEDYLDDEDSD	S213	2xPhospho [S14; S/T]	412307	1.85956e+06	3.51602e+06	1.17885e+06	323537	0	1.2269e+07	8.53809e+06	0	0	0	0	0	0	412418	88069.9	634821	0	106219	0	86299.4	0	148362	0	0	66386.8	0	7.64391e+06	0	105292	44319.2	142212	0	0	0	70629	3.18035e+06	336285	85226.8	0	0	0	67182.6	378722	0	0	53175.4	0	821473	0	0	1.40526e+07	321671	1.03279e+06	163588	3.57416e+06	0	0	0	6.34121e+06	3.52813e+06	0	2.20121e+06	0	469365	1.72189e+07	0	0	4.6953e+06	2.01978e+06	1.13746e+07	2.09722e+06	236990	0	808889	0	655732	0	0	0	262400	0	0	0	732774	45112.3	91192	6.52523e+06	741810	0	0	0	0	1.35236e+06	0	0	4.49525e+06	5.46596e+06	2.165e+06	4.52963e+06	0	1.44101e+06	893657	125800	1.07377e+06	7.94407e+06	1.24248e+06	0	0	0	0	0	51828.4	0	264074	0	0	481202	165934	0	0	254462
Q8TAX0	Protein odd-skipped-related 1	OSR1	OSR1	GEGPGSPAGGLGALLDVTK	S142	1xPhospho [S6]	0	179829	0	0	45815.5	0	0	40038.5	0	0	45821	0	0	0	0	0	0	58362.4	0	0	0	130322	0	0	0	0	0	0	0	0	0	0	0	101488	0	40418.4	0	120360	68647.3	0	0	0	0	0	57677.8	0	0	0	79705.8	0	0	0	0	0	0	64949.4	0	52593.3	0	407457	0	0	95585.9	0	0	0	0	0	296196	36792.6	55397.2	0	61220.6	0	87877.6	0	0	0	0	0	71067.3	0	0	0	0	0	0	0	0	0	0	0	0	0	0	0	0	0	0	0	0	130112	0	710415	0	0	692321	121517	0	0	0	0	0	0	0	0	0	0	0	0	0	112856
Q99650	Oncostatin-M-specific receptor subunit beta	OSMR	OSMR	KSLTETELTKPNYLYLLPTEK	S826	1xPhospho [S2]	0	0	0	153877	0	0	0	3.23361e+06	0	0	0	0	0	0	0	0	0	0	0	0	48424.7	0	0	0	0	0	0	0	0	0	0	0	0	0	0	131172	0	0	156531	0	0	0	922810	0	0	0	0	0	0	0	0	0	0	0	0	0	0	48915.4	0	0	0	0	612415	0	0	0	0	0	0	0	1240583	0	50542.9	1.92416e+06	0	0	0	0	0	0	112069	0	0	0	0	0	0	462037	0	0	0	0	0	0	0	0	0	0	0	0	0	0	0	0	0	0	0	0	0	0	0	0	0	0	0	0	0	0	0	0	0	0
J3QLK7	Oxysterol-binding protein-related protein 7	OSBPL7	OSBPL7	IPSAPVIPTHQASVTTERPK	S226	1xPhospho [S3]	0	3.106e+06	1.26028e+07	0	4.52329e+06	8.11726e+06	2.93937e+06	1.79885e+06	3.4455e+06	0	7.67918e+06	0	4.17174e+06	0	0	2.12938e+06	0	0	2.1445e+06	1.27678e+07	1.26151e+07	0	1.96531e+06	2.33786e+06	1.00016e+06	1.19182e+06	3.41975e+06	1.26262e+06	0	0	5.32155e+06	820938	0	5.42407e+06	1.42074e+06	3.08384e+06	2.45718e+06	1.22382e+06	7.32685e+06	8.2636e+06	6.62267e+06	7.15386e+06	4.61544e+06	1.18912e+07	1.685e+07	4.3173e+06	1.06187e+06	2.75275e+06	4.56296e+06	5.52204e+06	0	0	0	2.87295e+06	2.01035e+06	1.51618e+06	0	1.67614e+06	2.00388e+06	0	0	6.20135e+06	0	0	4.06306e+06	803376	6.33529e+06	0	1.90659e+06	2.74721e+06	644537	3.40009e+06	0	2.13301e+06	2.15329e+06	2.8865e+06	2.22033e+06	3.0379e+06	0	0	0	0	0	0	0	1.11907e+07	1.92905e+07	5.85519e+06	0	7.89025e+06	7.42681e+06	7.16349e+06	0	0	0	4.415e+06	0	1.12011e+07	0	0	1.00372e+07	1.18664e+07	0	5.50078e+06	999767	0	0	0	0	0	1.66169e+06	0	0	0	0	0	0	0	0	0	0	4.39472e+06
J3QLK7	Oxysterol-binding protein-related protein 7	OSBPL7	OSBPL7	LHGSVPNLSR	S272	1xPhospho [S4]	5.3429e+06	0	7.44139e+06	0	3.52893e+06	5.97045e+06	4.166e+06	3.79727e+06	0	0	0	5.39901e+06	1.97678e+07	8.86346e+06	0	2.56556e+06	0	0	0	4.33664e+06	2.26794e+07	0	2.85139e+06	8.74316e+06	3.75754e+06	0	5.4483e+06	1.06051e+07	1.90324e+07	3.71662e+06	0	0	0	1.16186e+07	9.77434e+06	1.30715e+07	8.60556e+06	4.89801e+06	2.10941e+07	1.81921e+07	8.9155e+06	0	1.80394e+06	0	2.63232e+06	7.81843e+06	1.36211e+06	6.43596e+06	8.92445e+06	1.14205e+07	0	6.97567e+06	962363	3.76338e+06	5.34215e+06	9.82938e+06	0	7.13851e+06	4.16047e+06	0	7.96321e+06	0	3.98789e+06	0	6.9746e+06	1.11825e+07	2.07736e+06	0	9.95817e+06	8.95287e+06	2.85304e+06	5.28583e+06	1.02841e+06	5.56847e+06	9.21717e+06	8.26831e+06	8.20113e+06	1.65458e+06	0	9.24834e+06	5.15384e+06	0	0	0	7.05584e+06	0	5.09027e+06	3.37746e+06	0	2.14128e+06	0	0	0	0	0	0	0	0	0	0	8.73811e+06	0	0	1.96473e+06	9.10821e+06	6.02593e+06	0	0	0	0	0	0	0	0	0	7.48075e+06	0	3.41237e+06	0	5.99042e+06	8.78583e+06	0
Q9BZF3	Oxysterol-binding protein-related protein 6	OSBPL6	OSBPL6	LHSSNPNLCADIEFQTPPSHLTDPLESSTDYTK	S343	1xCarbamidomethyl [C9]; 1xPhospho [S3]	0	0	257999	0	88210.3	0	74010.5	363449	223605	0	0	0	69587.4	0	0	152505	0	0	0	51822.3	67538.2	0	0	0	198948	115551	0	0	0	106324	129508	60418.9	0	0	0	0	0	0	123135	0	0	0	0	0	0	0	54598	77129.3	677327	0	0	457053	63555.2	0	0	127764	0	0	188280	0	0	0	0	0	159539	0	55214.9	0	250866	1.20209e+06	651338	0	0	518419	53888.6	0	1.47821e+06	0	151985	0	138287	0	0	0	0	0	0	471708	0	0	0	91280.6	0	0	0	0	0	0	0	0	0	0	0	0	778214	0	546941	162924	0	297189	91321.3	0	0	0	0	0	0	174648	328906	0	0	0
Q9H0X9	Oxysterol-binding protein-related protein 5	OSBPL5	OSBPL5	DEGPPTPSSATK	T64	1xPhospho [T6]	4.07789e+06	0	6.06354e+06	2.22406e+06	3.69632e+06	3.02923e+06	2.03011e+06	5.29505e+06	2.57203e+06	6.86021e+06	4202926	2.88386e+06	0	3.91024e+06	2.25842e+06	3.12894e+06	6.10375e+06	2.23895e+06	2.64488e+06	2.5489e+06	3.57028e+06	0	3.65666e+06	3.65844e+06	3.30992e+06	1.3754e+07	5.31533e+06	985470	1.76171e+06	5.88942e+06	1.40091e+07	5.02859e+06	0	6.00227e+06	3.28504e+06	7.60266e+06	1.93603e+07	4.47948e+06	2.95292e+06	2.66025e+06	9.01914e+06	3.60358e+06	7.97251e+06	5.16965e+06	1.01172e+07	3.31062e+06	3.17737e+06	5.36812e+06	4.43118e+06	5.1714e+06	7.24423e+06	3.1927e+06	3.93713e+06	0	2.32421e+06	2.16179e+06	6.89883e+06	1.13876e+06	4.06261e+06	7.13795e+06	3.8292e+06	1.2272e+07	6.49506e+06	0	0	4.37153e+06	6.3984e+06	3.98738e+06	1.34221e+06	6.34404e+06	4540193	5.74397e+06	6.36795e+06	6.29534e+06	3.12145e+06	0	5.42228e+06	7.67841e+06	8.68752e+06	3.75662e+06	0	5.99599e+06	4.66151e+06	6.95402e+06	3.96846e+06	7.92899e+06	7.15839e+06	5.64813e+06	5.17345e+06	5.91574e+06	3.59621e+06	3.31204e+06	3.85967e+06	4.65062e+06	4.87198e+06	2.16653e+07	0	7.75418e+06	5.36433e+06	6.85308e+06	1.21153e+07	0	2.99039e+06	2.60341e+06	0	891083	4.7636e+06	4.58202e+06	0	2.21955e+06	2.70797e+06	1.68368e+06	2.22077e+06	1.77425e+06	0	3.3715e+06	3.64309e+06	2.45143e+06	4.95358e+06	0	0	0
Q9H4L5	Oxysterol-binding protein-related protein 3	OSBPL3	OSBPL3	IHAESLLLDSPAVAK	S410	1xPhospho [S10]	0	0	0	0	0	0	0	2.45009e+06	0	0	0	0	0	0	0	0	0	0	287802	0	3.27231e+06	0	789915	42214	0	2.10582e+06	0	5.42001e+06	3.93109e+06	0	4.32157e+06	0	0	204682	6.25511e+06	3.35694e+06	888484	4.00698e+06	0	0	0	0	1.14111e+06	0	0	0	0	0	0	0	0	0	0	0	0	0	0	9.8105e+06	0	0	0	0	0	0	950224	0	0	0	0	936334	0	0	0	1.89433e+06	0	0	1.77867e+06	3.60394e+06	0	0	0	0	0	0	0	1.27855e+06	0	433959	0	0	0	0	0	0	0	0	0	0	0	1.71581e+06	0	0	0	0	0	0	0	1.85208e+06	0	0	0	0	0	0	0	0	0	0	0	0	0	5.90393e+06
Q9H4L5	Oxysterol-binding protein-related protein 3	OSBPL3	OSBPL3	TYSAPAINAIQGGSFESPKK	S251	1xPhospho [S3]	0	0	2.16028e+06	0	1.07252e+06	0	1.24331e+06	2.02839e+06	0	0	746469	0	0	0	0	0	0	0	0	0	1.17166e+07	0	1.55858e+06	1.87866e+06	0	0	1.71753e+06	3.3381e+06	2.80984e+06	0	1.73432e+06	0	0	0	919741	0	0	3.65681e+06	2.91399e+06	0	0	0	0	0	0	0	0	1.77572e+06	2.7983e+06	8.27386e+06	0	0	0	0	0	0	0	4.28734e+06	779032	0	0	0	0	0	0	0	0	0	0	704644	1.64476e+06	0	0	3.27175e+06	633054	0	0	3.21942e+06	0	0	0	0	0	0	0	0	1.56615e+06	0	0	0	0	0	0	0	0	0	0	0	0	0	0	0	0	0	0	0	0	0	0	0	0	0	0	0	0	0	0	0	0	0	0	0
Q9H4L5	Oxysterol-binding protein-related protein 3	OSBPL3	OSBPL3	TYSAPAINAIQGGSFESPK	S251	1xPhospho [S3]	325828	0	5.18299e+06	425239	294903	137191	3.22904e+06	3.96805e+06	0	0	0	92222.9	0	0	4.4503e+06	0	228483	0	0	94910.7	290732	0	0	168662	0	187644	0	5.1641e+06	8.29477e+06	0	159889	280634	0	528299	3.74491e+06	734060	1.78638e+06	517687	3.08259e+06	0	0	0	1.49765e+06	0	42914.6	0	0	3.14322e+06	4.2835e+06	1.25244e+07	0	0	0	0	358364	1.8155e+06	0	5.45228e+06	0	0	1.15981e+06	0	380184	0	2.66886e+06	1.06921e+06	30789.6	0	2.55178e+06	1.84663e+06	2.3567e+06	0	0	5.95137e+06	422193	0	3.70781e+06	0	0	1.43088e+06	0	0	363448	0	0	0	2.05451e+06	1.23369e+06	0	0	0	0	0	0	193586	0	0	657098	385825	0	500170	362998	0	1.62178e+06	494364	0	2.09087e+06	0	313799	499073	0	462442	1.65147e+06	138356	0	115406	426018	205434	515130	78702	0	299190
Q9H4L5	Oxysterol-binding protein-related protein 3	OSBPL3	OSBPL3	QDSWEVVEGLR	S34	1xPhospho [S3]	0	5.1776e+06	8.87682e+06	1.16531e+07	0	0	1.35275e+07	2.12929e+07	0	0	0	0	0	0	6.67785e+06	0	0	0	0	0	0	0	0	0	0	0	0	1.36648e+07	2.04984e+07	0	0	0	0	0	2.4486e+07	1.35647e+07	1.58776e+07	0	3.99563e+06	0	0	0	1.44224e+07	0	0	0	9.06455e+06	8.46176e+06	8.68623e+06	9.28803e+06	0	1.1529e+07	1.47225e+07	0	4.68543e+06	1.21763e+07	0	1.65442e+07	1.03562e+07	7.58309e+06	6.23155e+06	0	6.3197e+06	0	4.00619e+06	9.37276e+06	0	0	7.36037e+06	5.20166e+06	6.87117e+06	0	0	1.21245e+07	6.15213e+06	2.5165e+07	8.04195e+06	0	0	1.90089e+06	1.4151e+07	0	0	0	0	0	2.08086e+07	1.78779e+07	2.28853e+07	1.00421e+07	0	0	0	0	0	0	3.73858e+06	0	0	0	0	0	395046	4.74495e+06	5.05323e+06	3.14669e+06	4.59161e+06	0	0	0	0	0	4.84815e+06	0	0	0	0	0	0	0	0	0
Q9H4L5	Oxysterol-binding protein-related protein 3	OSBPL3	OSBPL3	LHSSNPNLSTLDFGEEK	S304	2xPhospho [S4; S9]	0	0	0	0	0	0	0	915683	0	0	0	0	0	0	0	0	180860	0	0	0	0	0	0	0	0	266851	0	0	0	0	0	0	0	0	1.07967e+06	0	0	0	0	0	0	0	1.68003e+06	0	1.2212e+06	0	914331	0	0	0	0	0	0	1.56063e+06	0	0	0	0	0	0	0	0	0	0	0	0	0	0	0	0	0	2.21384e+06	0	0	0	0	0	4.46098e+06	0	0	0	0	0	0	0	0	780567	850329	0	0	0	0	0	0	0	0	0	0	0	0	0	0	0	0	0	0	0	0	0	0	0	0	0	0	0	0	0	0	0	0	0	0
Q9H4L5	Oxysterol-binding protein-related protein 3	OSBPL3	OSBPL3	LHSSNPNLSTLDFGEEK	S309	2xPhospho [S4; S9]	0	0	0	0	0	0	0	915683	0	0	0	0	0	0	0	0	180860	0	0	0	0	0	0	0	0	266851	0	0	0	0	0	0	0	0	1.07967e+06	0	0	0	0	0	0	0	1.68003e+06	0	1.2212e+06	0	914331	0	0	0	0	0	0	1.56063e+06	0	0	0	0	0	0	0	0	0	0	0	0	0	0	0	0	0	2.21384e+06	0	0	0	0	0	4.46098e+06	0	0	0	0	0	0	0	0	780567	850329	0	0	0	0	0	0	0	0	0	0	0	0	0	0	0	0	0	0	0	0	0	0	0	0	0	0	0	0	0	0	0	0	0	0
Q9H4L5	Oxysterol-binding protein-related protein 3	OSBPL3	OSBPL3	ALVHQLSNESR	S437	1xPhospho [S7]	2.08369e+07	2.09473e+07	1.4807e+07	2.33365e+07	2.09113e+07	1.75395e+07	1.87223e+07	2.08368e+07	2.67545e+07	1.25498e+07	1.65088e+07	6.23453e+06	1.95644e+07	0	1.61126e+07	2.77143e+07	2.09966e+07	2.12497e+07	1.65314e+07	3.96005e+07	4.97938e+07	3.04132e+07	6.36798e+07	7.95434e+07	4.23219e+07	6.07885e+07	4.244e+07	2.95186e+07	3.15006e+07	2.74029e+07	1.0049e+08	6.40663e+07	1.24126e+07	5.76428e+07	5.94958e+07	1.72933e+07	2.82135e+07	4.55379e+07	1.47959e+07	2.02375e+07	1.23017e+07	4.07099e+07	2.94231e+07	2.51637e+07	1.22296e+07	1.53243e+07	1.06535e+07	1.11621e+07	1.09542e+07	1.65642e+07	1.0609e+07	7.95708e+06	8.46894e+06	2.09551e+07	1.19592e+07	6.13233e+06	6.99407e+06	3.76092e+07	1.39929e+07	5.42004e+06	5.33534e+06	1.13606e+07	3.69626e+06	6.54944e+06	1.29694e+07	3.09552e+07	1.10444e+07	1.05732e+07	1.18842e+07	7.48048e+06	9.04239e+06	3.632e+07	8.56603e+06	1.77327e+07	1.01281e+07	1.46523e+07	8.19119e+06	5.02791e+07	5.46667e+06	3.79219e+06	1.22367e+07	2.51538e+07	1.31112e+07	4.38327e+07	7.6849e+06	3.82778e+07	1.71007e+07	2.91577e+07	1.68657e+07	1.04727e+07	2.36165e+07	1.03426e+07	4.52165e+07	1.87932e+07	2.88504e+07	3.25359e+07	1.11422e+08	2.95294e+07	2.20177e+07	4.23664e+07	1.06625e+07	1.26219e+07	7.236e+06	1.02314e+07	1.09703e+07	6.00936e+06	9.54412e+06	1.66079e+07	1.7027e+07	8.82651e+06	1.19391e+07	7.68296e+06	7.18929e+06	1.02471e+07	5.58754e+06	1.50449e+07	0	4.05925e+06	0	3.87866e+06	0	1.40017e+07
B7ZLX8	Oxysterol-binding protein	OSBPL1A	OSBPL1A	GSPPASILSEDEFYDALSDSESER	S465	1xPhospho [S2]	0	0	0	0	136588	151915	112672	137718	268160	0	0	0	64647.9	0	0	0	0	0	0	90438.4	0	0	0	153625	135298	0	0	76813	0	247031	144617	0	0	0	572410	134340	0	0	0	0	0	0	164626	0	0	0	0	0	108104	0	0	117502	0	0	0	0	0	162883	0	0	0	0	0	0	0	0	0	0	0	0	56910.9	0	0	71682.1	80450	0	0	0	0	0	84283.7	0	0	0	0	109617	0	192553	168555	0	0	0	0	0	0	0	0	0	0	0	0	0	0	0	0	0	0	0	0	186783	141975	0	0	0	0	0	0	212184	0	0	0	220572
B7ZLX8	Oxysterol-binding protein	OSBPL1A	OSBPL1A	SFEEEGEHLGSR	S499	1xPhospho [S1]	7.02075e+07	8.64057e+07	6.28309e+07	8.33346e+07	5.42886e+07	7.00955e+07	7.07193e+07	1.07093e+08	5.28849e+07	7.59779e+07	9.97079e+07	4.90464e+07	3.51193e+07	6.12024e+07	5.39049e+07	6.22872e+07	3.6613e+07	2.13065e+07	2.78577e+07	1.74688e+07	2.3188e+07	1.43904e+07	3.17167e+07	2.06574e+07	3.72431e+07	1.7169e+07	1.82126e+08	2.9326e+07	3.32793e+07	7.8803e+07	3.00549e+07	2.57102e+07	1.56502e+08	1.09787e+08	4.23986e+07	1.29753e+08	4.17054e+07	9.5019e+07	5.75804e+07	8.56666e+07	7.68829e+07	1.42157e+08	4.29192e+07	8.58546e+07	6.39694e+07	9.06089e+07	4.01572e+07	8.50315e+07	9.41571e+07	7.19242e+07	1.23268e+08	9.34952e+07	7.2007e+07	1.27344e+08	5.96307e+07	9.24404e+07	8.79371e+07	3.94692e+07	5.13155e+07	5.30829e+07	5.73086e+07	9.76272e+07	6.62485e+07	8.17759e+07	4.30421e+07	4.42169e+07	6.71471e+07	1.13077e+08	5.26162e+07	6.08727e+07	5.81229e+07	5.66691e+07	9.61425e+07	7.37606e+07	7.40275e+07	1.12061e+08	7.14091e+07	6.04759e+07	4.56364e+07	5.46588e+07	1.24417e+08	8.75705e+07	6.64755e+07	5.40817e+07	7.03937e+07	6.01215e+07	1.23977e+08	6.90107e+07	9.95673e+07	8.0334e+07	6.03124e+07	3.71407e+07	5.40212e+07	7.74448e+07	6.53327e+07	3.15649e+07	8.54576e+07	5.42813e+07	5.528e+07	4.41785e+07	4.2615e+07	8.09334e+07	9.31786e+07	5.24704e+07	5.41054e+07	2.32234e+07	8.9666e+07	8.60883e+07	7.68242e+07	1.0402e+08	5.95001e+07	6.40622e+07	6.40706e+07	5.632e+07	5.57241e+07	7.64317e+07	5.43838e+07	3.85976e+07	5.64799e+07	4.06264e+07	189518572	2.32801e+07
Q9BXB4	Oxysterol-binding protein-related protein 11	OSBPL11	OSBPL11	GSLPSGTTIEWLEPK	S286	1xPhospho [S2]	0	0	67292.2	166273	0	0	0	0	0	0	0	0	0	0	181502	0	0	0	0	0	0	0	0	0	0	0	0	0	0	0	0	0	0	0	160430	0	98165	0	70980.3	0	0	0	0	0	0	0	0	0	0	0	0	0	0	0	0	0	0	0	0	0	0	0	0	0	0	0	0	0	0	1.1352e+06	0	0	0	0	0	0	0	0	0	0	0	0	0	0	0	0	0	0	0	0	0	0	0	0	0	0	0	0	0	0	0	0	0	0	303703	0	0	0	0	0	0	0	0	0	0	0	0	0	0	0	0	95387.2
Q9BXB4	Oxysterol-binding protein-related protein 11	OSBPL11	OSBPL11	SFSLASSSNSPISQR	S174	2xPhospho [S3; S6]	0	0	550647	0	0	0	0	0	0	0	1.39215e+06	0	0	0	0	0	0	0	0	0	0	0	0	0	780910	0	0	2.27224e+06	0	0	0	0	0	0	0	1.46032e+06	1.13843e+06	0	0	0	0	0	2.03998e+06	0	0	0	0	0	0	0	0	4.41056e+06	1.5864e+06	0	0	0	0	0	0	3.08232e+06	787127	0	2.13897e+06	0	0	0	0	0	0	4.07136e+06	0	0	0	549273	0	2.54734e+06	0	1.03254e+06	0	0	3.05895e+06	0	0	0	0	0	902599	442582	2.50569e+06	0	0	0	0	0	0	0	0	0	0	0	0	0	0	0	0	4.37857e+06	0	0	0	0	0	0	1.2461e+06	0	0	0	0	0	0	0	5.54821e+06	0
Q9BXB4	Oxysterol-binding protein-related protein 11	OSBPL11	OSBPL11	SFSLASSSNSPISQR	S177	2xPhospho [S3; S6]	0	0	550647	0	0	0	0	0	0	0	1.39215e+06	0	0	0	0	0	0	0	0	0	0	0	0	0	780910	0	0	2.27224e+06	0	0	0	0	0	0	0	1.46032e+06	1.13843e+06	0	0	0	0	0	2.03998e+06	0	0	0	0	0	0	0	0	4.41056e+06	1.5864e+06	0	0	0	0	0	0	3.08232e+06	787127	0	2.13897e+06	0	0	0	0	0	0	4.07136e+06	0	0	0	549273	0	2.54734e+06	0	1.03254e+06	0	0	3.05895e+06	0	0	0	0	0	902599	442582	2.50569e+06	0	0	0	0	0	0	0	0	0	0	0	0	0	0	0	0	4.37857e+06	0	0	0	0	0	0	1.2461e+06	0	0	0	0	0	0	0	5.54821e+06	0
Q9BXB5	Oxysterol-binding protein-related protein 10	OSBPL10	OSBPL10	HLSVGAPGVVTITHHK	S209	1xPhospho [S3]	0	3.56399e+06	1.38104e+07	1.54853e+06	6.00215e+06	6.17551e+06	3.79294e+06	3.69502e+06	0	0	4.43853e+06	1.69335e+06	1.78038e+06	2.83919e+06	0	0	0	0	0	1.77954e+06	1.01513e+07	0	2.25227e+06	2.27883e+06	0	0	3.29849e+06	663984	1.77988e+06	0	0	0	0	0	0	5.45548e+06	1.61424e+06	4.24982e+06	4.32175e+06	1.58036e+07	4.9483e+06	1.14772e+07	8.79046e+06	1.3609e+07	6.33782e+06	4.15228e+06	1.58553e+06	1.56121e+07	9.26418e+06	4.72524e+06	6.15813e+06	3.49264e+06	1.54558e+06	8.08513e+06	818111	2.28997e+06	2.86372e+06	1.58415e+06	2.69306e+06	0	0	6.97922e+06	0	0	1.32548e+06	0	8.25005e+06	2.54498e+06	1.53254e+06	1.37345e+07	5.65042e+06	5.45862e+06	1.79141e+06	3.63106e+06	1.17653e+06	3.47906e+06	730202	4.65004e+06	0	0	2.07861e+06	4.07562e+06	0	0	0	1.50467e+07	1.8768e+07	7.06105e+06	3.08518e+06	4.55609e+06	8.26008e+06	1.38794e+06	3.82703e+06	6.07293e+06	0	0	1.2033e+07	0	4.26321e+06	0	8.19368e+06	1.78969e+06	0	3.55502e+06	0	0	0	3.33632e+06	0	4.08712e+06	0	0	0	0	0	3.18612e+06	0	1.38149e+06	0	0	0	0
Q6ZN50	Oxysterol-binding protein	OSBP2	OSBP2	VMNTHSDDSGDDDEATTPADKSELHHTLK	S111	2xPhospho [S6; S9]	4.02861e+06	0	1.28607e+06	0	0	0	1.61949e+06	1.05002e+06	0	0	1.56269e+06	0	1.74871e+06	0	0	0	0	0	0	898905	0	0	852259	0	0	1.53233e+06	0	3.74795e+06	0	0	0	1.81852e+06	0	0	0	0	0	0	0	4.67826e+06	2.13177e+06	0	2.60523e+06	2.19176e+06	2.62205e+06	0	1.35682e+06	0	1.93974e+06	1.88538e+06	1.47907e+06	0	896908	6.29107e+06	0	1.70208e+06	0	0	0	0	0	0	0	0	3.90728e+06	0	0	4.87063e+06	2.15451e+06	1.60439e+06	2.5246e+06	0	5.17025e+06	0	0	2.88294e+06	0	3.00301e+06	2.3767e+06	0	1.05902e+07	5.87601e+06	0	0	0	3.65787e+06	1.94981e+06	2.67024e+06	0	3.1329e+06	0	0	0	1.98025e+06	0	0	5.23407e+06	0	0	0	0	0	0	0	1.5383e+06	0	0	0	0	0	0	0	0	0	0	0	0	0	0	0	0	0
Q6ZN50	Oxysterol-binding protein	OSBP2	OSBP2	VMNTHSDDSGDDDEATTPADKSELHHTLK	S114	2xPhospho [S6; S9]	4.02861e+06	0	1.28607e+06	0	0	0	1.61949e+06	1.05002e+06	0	0	1.56269e+06	0	1.74871e+06	0	0	0	0	0	0	898905	0	0	852259	0	0	1.53233e+06	0	3.74795e+06	0	0	0	1.81852e+06	0	0	0	0	0	0	0	4.67826e+06	2.13177e+06	0	2.60523e+06	2.19176e+06	2.62205e+06	0	1.35682e+06	0	1.93974e+06	1.88538e+06	1.47907e+06	0	896908	6.29107e+06	0	1.70208e+06	0	0	0	0	0	0	0	0	3.90728e+06	0	0	4.87063e+06	2.15451e+06	1.60439e+06	2.5246e+06	0	5.17025e+06	0	0	2.88294e+06	0	3.00301e+06	2.3767e+06	0	1.05902e+07	5.87601e+06	0	0	0	3.65787e+06	1.94981e+06	2.67024e+06	0	3.1329e+06	0	0	0	1.98025e+06	0	0	5.23407e+06	0	0	0	0	0	0	0	1.5383e+06	0	0	0	0	0	0	0	0	0	0	0	0	0	0	0	0	0
Q6ZN50	Oxysterol-binding protein	OSBP2	OSBP2	RLEACGPGSSCSSEEEKEADAYTPLWFEK	S694	2xCarbamidomethyl [C5; C11]; 1xPhospho [S13]	380201	880445	1.61554e+06	0	0	0	0	1.47408e+06	0	0	0	0	0	0	1.2474e+06	0	587340	429148	480999	293927	0	0	240027	0	240675	0	0	1.72396e+06	1.30913e+06	529332	256757	0	0	0	0	0	1.62191e+06	468714	0	0	0	0	657059	0	0	0	1.23663e+06	873269	0	0	0	1.0111e+06	434078	370120	549450	0	0	0	1.21983e+06	804779	0	0	0	0	0	0	0	0	0	1.26138e+06	744175	0	0	991966	0	0	0	0	0	0	0	0	0	0	0	0	589768	901377	0	0	190299	0	0	0	200914	309972	0	0	0	0	0	0	597073	0	1.91171e+06	0	1.0282e+06	0	0	0	0	372033	0	0	0	118620	402309	0	0	0	0	895281
Q6ZN50	Oxysterol-binding protein	OSBP2	OSBP2	VMNTHSDDSGDDDEATTPADKSELHHTLK	S114	1xPhospho [S9]; 1xOxidation [M2]	2.10391e+06	0	0	0	0	0	0	0	0	0	0	0	0	0	0	0	0	0	0	0	0	0	1.71598e+06	0	0	0	0	0	2.05708e+06	0	0	0	0	0	0	663455	3.23392e+06	0	0	0	0	0	0	0	0	0	0	0	1.37495e+06	2.97844e+06	0	0	0	0	966829	0	0	0	0	0	0	0	0	0	0	0	0	0	0	1.26292e+06	0	0	2.0255e+06	4.62668e+06	0	0	0	2.09364e+06	0	0	0	0	0	0	0	3.39616e+06	1.13691e+06	1.24627e+06	0	0	0	1.4599e+06	0	0	0	0	0	0	0	0	0	0	0	0	0	0	0	0	0	0	0	0	0	0	0	0	0	0	0	0	0	0
Q6ZN50	Oxysterol-binding protein	OSBP2	OSBP2	VMNTHSDDSGDDDEATTPADKSELHHTLK	S111	2xPhospho [S6; S9]; 1xOxidation [M2]	0	0	875120	0	0	0	3.772e+06	0	0	1.25553e+06	708487	0	0	0	0	0	0	1.50041e+06	2.87905e+06	1.58626e+06	0	0	0	0	0	2.73616e+06	0	0	0	1.07329e+07	0	1.37651e+06	0	0	0	0	0	0	0	0	0	5.94726e+06	1.08952e+06	1.82973e+06	0	5.39161e+06	1.00757e+06	0	0	0	0	0	874414	0	0	0	0	0	1.47934e+06	0	0	0	0	0	0	0	0	5.64336e+06	4.66548e+06	5.83507e+06	5.18427e+06	0	0	1.4074e+06	1.44175e+06	0	6.50594e+06	0	0	2.57824e+06	1.40246e+07	3.17279e+06	0	0	0	7.90686e+06	2.08738e+06	0	0	7.0112e+06	0	0	0	0	0	0	0	0	0	0	0	0	0	1.0306e+06	0	0	0	0	0	0	0	0	0	0	0	0	0	0	0	0	0	1.02612e+06
Q6ZN50	Oxysterol-binding protein	OSBP2	OSBP2	VMNTHSDDSGDDDEATTPADKSELHHTLK	S114	2xPhospho [S6; S9]; 1xOxidation [M2]	0	0	875120	0	0	0	3.772e+06	0	0	1.25553e+06	708487	0	0	0	0	0	0	1.50041e+06	2.87905e+06	1.58626e+06	0	0	0	0	0	2.73616e+06	0	0	0	1.07329e+07	0	1.37651e+06	0	0	0	0	0	0	0	0	0	5.94726e+06	1.08952e+06	1.82973e+06	0	5.39161e+06	1.00757e+06	0	0	0	0	0	874414	0	0	0	0	0	1.47934e+06	0	0	0	0	0	0	0	0	5.64336e+06	4.66548e+06	5.83507e+06	5.18427e+06	0	0	1.4074e+06	1.44175e+06	0	6.50594e+06	0	0	2.57824e+06	1.40246e+07	3.17279e+06	0	0	0	7.90686e+06	2.08738e+06	0	0	7.0112e+06	0	0	0	0	0	0	0	0	0	0	0	0	0	1.0306e+06	0	0	0	0	0	0	0	0	0	0	0	0	0	0	0	0	0	1.02612e+06
P22059	Oxysterol-binding protein 1	OSBP	OSBP	MLAESDESGDEESVSQTDKTELQNTLR	S193	2xPhospho [S8; S]	5.19296e+07	4.53491e+07	3.42197e+07	3.84411e+07	4.66592e+07	9.09592e+06	8.59433e+07	6.94536e+07	4.25511e+07	1.46613e+06	3.81087e+07	9.07762e+06	1.1946e+06	375258	4.81177e+07	2.25612e+06	1.30521e+06	5.61783e+07	2.16402e+06	1.25218e+08	6.12903e+06	3.4357e+06	6.9947e+07	5.15197e+07	5.77127e+07	155460037	4.47341e+07	8.50582e+07	5.72396e+07	6.69969e+06	6.61992e+07	1.02438e+08	0	6.13229e+07	8.28121e+07	4.18835e+07	6.93283e+07	2.93003e+07	4.01876e+07	1.14186e+08	3.87784e+07	8872537	7.81322e+07	5.94536e+07	3.26956e+07	56507287	1.8627e+07	4.98097e+07	5.96263e+07	7.78698e+07	6.36341e+07	7.77793e+07	2.49168e+07	7.12099e+07	2.66225e+07	5.54661e+07	5.97339e+06	4.29659e+06	1.82075e+07	1.51259e+07	2.58951e+07	3.56233e+06	1.24184e+07	1.99836e+07	1.10171e+07	2.1764e+07	2.21132e+07	1.71295e+07	4.22109e+07	4.77041e+07	62718554	8.91215e+07	4.45981e+07	1.76827e+07	2.35089e+07	9.50664e+07	1.6895e+07	2.9979e+07	6.62499e+06	2.65435e+07	4.41895e+07	1.64663e+07	6.79822e+06	501709	7.73478e+06	1.03504e+08	6.77087e+07	1.41477e+08	7.23269e+07	1.28019e+08	2.43806e+07	2.57325e+07	7.51872e+06	2.45885e+07	1.28786e+07	1.51739e+07	2.11067e+07	2.29496e+07	1.15707e+07	2.47755e+07	3.68146e+07	8.92013e+06	4.94319e+07	3.5229e+06	3.44675e+07	7.37955e+07	1.34828e+07	5.12326e+06	0	524144	4.18901e+07	4.05966e+07	1.24227e+07	0	1.19139e+06	421614	348246	1.85493e+07	376577	8.19759e+06	7.7594e+07	1.92728e+07
P22059	Oxysterol-binding protein 1	OSBP	OSBP	MLAESDESGDEESVSQTDK	S193	2xPhospho [S]; 1xOxidation [M1]	3.66693e+06	0	2.79881e+06	0	1.50821e+06	0	3.24258e+06	3.27018e+06	0	0	2.03085e+06	0	0	0	0	1.94563e+06	0	0	0	4.82901e+06	0	0	0	0	0	5.61055e+06	0	3.05928e+06	1.54842e+06	0	2.76617e+06	4.20561e+06	0	0	0	0	0	0	0	3.89626e+06	0	0	3.35638e+06	7.15305e+06	1.45207e+06	3.85725e+06	872595	3.92702e+06	3.58503e+06	4.8849e+06	6.47368e+06	3.95054e+06	2.21461e+06	3.85476e+06	1.68446e+06	3.66504e+06	0	2.67233e+06	0	0	1.16931e+06	3.66042e+06	0	0	2.18047e+06	0	0	9.38213e+06	3.5807e+06	3.09225e+06	2.27169e+06	3.03722e+06	2.69796e+06	0	1.00119e+06	4.79861e+06	0	2.50858e+06	0	0	7.41007e+06	7.5785e+06	5.16759e+06	0	2.67748e+06	1.11867e+07	3.33246e+06	7.19298e+06	5.60453e+06	8.71063e+06	3.04551e+06	1.08875e+06	0	5.05618e+06	9.0093e+06	5.76689e+06	6.07829e+06	2.88862e+06	3.10028e+06	0	0	0	0	0	0	0	0	0	0	0	0	0	0	0	0	0	0	0	0	0	0	0
P22059	Oxysterol-binding protein 1	OSBP	OSBP	MLAESDESGDEESVSQTDK	S193	2xPhospho [S8; S]	3.55323e+06	0	3.6193e+06	0	1.55675e+06	0	3.44427e+06	3.53119e+06	0	0	1.22667e+06	0	0	0	0	1.76461e+06	0	1.42543e+06	0	6.83563e+06	0	0	0	0	0	9.54945e+06	0	7.80511e+06	2.31495e+06	0	3.18301e+06	4.14431e+06	0	0	1.89017e+06	1.59391e+06	7.26493e+06	0	0	2.38788e+07	1.8163e+07	3.11576e+07	9.36756e+06	2.45734e+07	1.24392e+06	4.10886e+06	0	0	1.31026e+06	4.68369e+06	0	2.54374e+06	0	4.71716e+06	0	1.36834e+06	0	0	0	0	0	2.73229e+06	0	1.14154e+07	4.51451e+06	0	0	8.6619e+06	4.26218e+06	1.26201e+06	1.53917e+06	3.63451e+07	1.16102e+06	0	0	2.18765e+06	0	8.07904e+06	0	0	4.08444e+06	7.70195e+06	0	0	0	1.06139e+07	1.27043e+07	2.95018e+07	5.69432e+06	2.30657e+07	2.44045e+06	0	0	1.86027e+07	5.77526e+06	1.65842e+07	1.50608e+07	4.65095e+06	3.30071e+06	0	0	0	0	0	0	0	0	0	0	0	0	0	0	0	0	0	0	0	0	0	0	0
P22059	Oxysterol-binding protein 1	OSBP	OSBP	DQCCSGKGDMSDEDDENEFFDAPEIITMPENLGHK	S351	2xCarbamidomethyl [C3; C4]; 1xPhospho [S11]; 2xOxidation [M10; M28]	169613	0	473338	0	175051	0	106185	87651.7	0	0	0	0	0	0	0	0	0	0	0	0	69382.9	0	0	0	0	0	119113	34717.1	0	0	0	0	0	238139	875600	0	0	0	176258	0	0	0	0	0	44033.7	0	62419.4	0	0	0	0	145649	67841	0	178264	0	127315	0	0	324360	91265.6	0	114750	0	0	0	0	0	0	565932	709292	0	0	0	0	0	0	0	0	0	0	0	0	0	0	72194.2	0	0	0	0	0	41330.8	0	0	0	0	0	0	0	0	0	0	0	0	0	257713	0	0	0	150593	116876	0	58843.3	0	0	0	0	0	0	0	0	0
P22059	Oxysterol-binding protein 1	OSBP	OSBP	GDMSDEDDENEFFDAPEIITMPENLGHKR	S351	1xPhospho [S4]; 1xOxidation [M3]	585971	814227	0	0	432158	0	288139	0	0	0	198096	0	0	0	537081	277330	0	0	0	400491	0	409120	296112	0	604706	239174	429565	348064	167342	0	398176	309065	0	334756	0	0	315206	0	0	0	0	0	0	0	393213	0	0	0	0	0	0	0	0	200058	0	141542	0	273998	166366	196996	0	0	0	0	0	516252	183232	0	0	131616	243057	0	0	74710.9	0	0	0	0	0	0	0	0	0	0	0	0	184838	106374	0	0	0	137537	0	0	0	684026	535301	0	0	0	0	0	0	0	792093	857015	784945	0	0	0	576844	367713	296500	164960	0	0	0	127272	0	0	0	361522
P22059	Oxysterol-binding protein 1	OSBP	OSBP	GDMSDEDDENEFFDAPEIITMPENLGHK	S351	1xPhospho [S4]	1.34507e+07	3.43175e+07	1.80376e+07	2.73902e+06	3.85253e+06	4.2985e+06	3.35703e+06	3.83418e+06	1.49586e+06	2.4607e+06	2.20184e+06	1.0236e+06	982180	398106	8.6669e+06	1.91206e+06	690766	1.56919e+06	932960	4.47129e+06	648821	1.03359e+06	2.37244e+06	2.94344e+06	3.36887e+06	5.52675e+06	2.6435e+06	7.99385e+06	7.52841e+06	1.62228e+06	2.33745e+06	4.02662e+06	0	3.4569e+06	2.67508e+06	1.6731e+06	2.57588e+06	7.39335e+06	4.03113e+06	1.82772e+07	0	6.72538e+06	9.76417e+06	3.965e+06	543501	5.1549e+06	218873	2.71275e+06	9.81595e+06	3.92021e+06	6.56019e+06	1.77711e+07	737637	2.61281e+07	3.4933e+06	1.5365e+07	342266	2.56328e+06	4.76621e+06	5.37123e+06	2.73626e+06	3.86869e+06	2.88234e+06	4.22809e+07	1.02698e+07	1.75476e+07	7.27352e+06	7.38832e+06	4.30307e+07	1.15515e+07	1.18345e+07	1.07888e+07	5.29051e+06	3.50642e+06	5.07477e+06	1.45737e+07	6.96949e+06	6.44254e+06	1.68648e+06	4.17267e+06	1.92587e+07	6.61502e+06	5.54746e+06	0	8.53325e+06	1.85321e+06	2.41569e+06	7.7767e+06	7.02759e+06	2.94289e+06	636812	6.53453e+06	1.34377e+07	2.18838e+07	1.07793e+07	1.58743e+07	1.32471e+07	2.25782e+07	1.81253e+07	2.80964e+07	1.12495e+07	8.2105e+06	1.00603e+07	2.12477e+07	1.12038e+07	2.38058e+07	6.77119e+06	1.38519e+06	369640	2.90578e+06	5.02094e+06	3.78998e+06	3.92161e+06	1.31532e+06	2.4377e+06	0	953129	1.60205e+06	2.12613e+06	1.89799e+06	8.5856e+06	3.9375e+06
P22059	Oxysterol-binding protein 1	OSBP	OSBP	GDMSDEDDENEFFDAPEIITMPENLGHK	S351	1xPhospho [S4]; 1xOxidation [M]	1.32898e+07	1.93488e+07	3.38805e+07	6.18575e+06	4.23982e+06	3.01904e+06	4.23154e+06	4.87777e+06	2.6674e+06	1.86599e+06	2.37257e+06	1.86447e+06	2.98607e+06	0	1.00984e+07	1.72628e+06	1.06074e+06	1.65184e+06	1.07223e+06	4.46636e+06	983396	827742	1.44064e+06	3.6088e+06	2.52122e+06	3.64935e+06	1.78603e+06	7.63312e+06	7.05116e+06	786540	3.00513e+06	4.70099e+06	0	5.43996e+06	7.33026e+06	1.90422e+06	5.09758e+06	4.81015e+06	2.29345e+06	2.69199e+07	334815	6.98803e+06	9.58055e+06	3.2864e+06	499405	1.5216e+07	434020	6.13179e+06	1.32162e+07	5.99942e+06	4.49476e+06	2.42566e+07	6.04337e+06	1.5657e+07	1.32711e+07	1.41454e+07	1.20838e+06	9.26377e+06	7.93999e+06	2.5953e+07	9.15087e+06	2.94786e+06	1.12816e+07	2.96641e+07	8.86369e+06	2.36351e+07	8.32391e+06	4.48381e+06	8.50291e+07	1.2015e+07	1.35675e+07	1.3348e+07	6.74294e+06	6.08834e+06	6.60695e+06	1.26455e+07	9.02907e+06	4.67043e+06	8.13033e+06	5.37095e+06	2.92931e+07	1.408e+07	1.76257e+07	0	1.03485e+07	3.13029e+06	3.36991e+06	1.06942e+07	1.44758e+07	3.34715e+06	676307	6.60271e+06	1.10212e+07	3.148e+07	8.6616e+06	2.21872e+07	2.23009e+07	2.80538e+07	4.47614e+07	5.25055e+07	1.50778e+07	2.40608e+07	7.9845e+06	1.7511e+07	1.07116e+07	2.92089e+07	1.388e+07	1.8805e+06	586971	3.74183e+06	5.01584e+06	3.10144e+06	5.76219e+06	1.26641e+06	1.87328e+06	0	527476	1.40651e+06	4.90549e+06	2.80007e+06	8.71977e+06	3.93979e+06
P22059	Oxysterol-binding protein 1	OSBP	OSBP	GDMSDEDDENEFFDAPEIITMPENLGHK	S351	1xPhospho [S4]; 2xOxidation [M3; M21]	3.93365e+06	5.24535e+06	8.58875e+06	7.7473e+06	1.77373e+06	701941	1.6434e+06	2.13464e+06	1.11918e+06	0	573051	625994	2.09253e+06	643755	2.94612e+06	434033	1.03365e+06	1.11939e+06	736984	2.37086e+06	291906	0	518491	678258	970300	961118	1.50488e+06	1.39154e+06	1.18014e+06	397797	836119	981335	0	798621	5.18284e+06	1.13501e+06	1.90046e+06	1.6992e+06	1.69236e+06	7.03054e+06	586818	3.57781e+06	4.62476e+06	823607	0	395125	1.61876e+06	1780174	2.26734e+06	1.485e+06	2.73117e+06	1.4565e+07	2.34212e+06	1.29067e+07	6.20572e+06	7.29956e+06	2.48573e+06	2.35363e+06	5.07134e+06	1.2935e+07	3.90103e+06	4.66845e+06	6.61966e+06	1.57421e+07	3.55064e+06	4.57706e+06	2.72975e+06	6.31556e+06	8.69048e+06	3.54496e+06	4.83309e+06	3.44032e+06	2.67245e+06	3.45247e+06	2.21977e+06	6.24604e+06	5.06863e+06	1.93522e+06	5.14298e+06	2.66246e+06	1.33901e+07	6.51702e+06	1.62746e+07	0	2.99376e+07	1.14662e+06	597972	3.61686e+06	7.68392e+06	2.07115e+06	464532	3.83591e+06	1.63115e+07	7.95696e+06	7.54484e+06	3.40224e+06	4.44065e+06	1.06562e+07	2.36301e+07	1.58959e+07	6.88138e+06	7.19401e+06	1.93403e+06	3.67482e+06	2.06243e+06	5.12058e+06	7.61424e+06	442730	309070	617872	725473	0	748534	354461	2.13934e+06	362476	0	851016	960515	2.58807e+06	3.25248e+06	2.28783e+06
P22059	Oxysterol-binding protein 1	OSBP	OSBP	TGSNISGASSDISLDEQYKHQLEETKK	S379	3xPhospho [S3; S6; S9]	4.66937e+06	909118	3.24776e+06	2.64298e+06	4.64039e+06	0	1.30551e+07	9.60417e+06	2.84445e+06	0	9.24421e+06	0	0	0	0	2.00051e+06	0	3.68253e+06	2.57483e+06	5.58604e+06	0	0	3.26627e+06	3.77652e+06	3.63021e+06	5.68008e+06	3.77344e+06	3.8656e+06	4.71991e+06	1.49835e+06	3.40972e+06	5.09869e+06	0	2.57322e+06	1.71164e+06	2.2085e+06	2.31952e+06	3.54223e+06	3.56216e+06	9.43818e+06	3.51977e+06	6.54631e+06	4.80874e+06	2.15655e+06	0	3.48562e+06	1.53068e+06	0	1.68166e+06	5.65808e+06	0	6.7785e+06	1.8075e+06	5.48623e+06	1.2293e+06	4.37315e+06	0	2.37243e+06	0	0	984549	984652	1.24566e+06	0	0	1.2024e+06	1.22429e+06	9.89018e+06	2.22968e+06	6.03023e+06	5063347	0	4.21604e+06	870271	768148	2.3452e+06	0	0	0	0	5.57508e+06	5.3223e+06	4.12018e+06	0	2.17136e+06	4.25123e+06	6.82095e+06	4.91407e+06	2.03232e+06	5.88569e+06	0	1.10777e+06	0	1.72599e+06	0	2.13988e+06	6.58893e+06	1.77616e+06	3.72057e+06	1.63062e+06	5.80192e+06	7.29076e+06	4.20534e+06	0	1.82518e+06	3.00629e+06	0	0	0	190929	2.05245e+06	3.05826e+06	1.45024e+06	1.13812e+06	0	0	0	0	0	0	0	2.14606e+06
P22059	Oxysterol-binding protein 1	OSBP	OSBP	TGSNISGASSDISLDEQYKHQLEETKK	S382	3xPhospho [S3; S6; S9]	4.66937e+06	909118	3.24776e+06	2.64298e+06	4.64039e+06	0	1.30551e+07	9.60417e+06	2.84445e+06	0	9.24421e+06	0	0	0	0	2.00051e+06	0	3.68253e+06	2.57483e+06	5.58604e+06	0	0	3.26627e+06	3.77652e+06	3.63021e+06	5.68008e+06	3.77344e+06	3.8656e+06	4.71991e+06	1.49835e+06	3.40972e+06	5.09869e+06	0	2.57322e+06	1.71164e+06	2.2085e+06	2.31952e+06	3.54223e+06	3.56216e+06	9.43818e+06	3.51977e+06	6.54631e+06	4.80874e+06	2.15655e+06	0	3.48562e+06	1.53068e+06	0	1.68166e+06	5.65808e+06	0	6.7785e+06	1.8075e+06	5.48623e+06	1.2293e+06	4.37315e+06	0	2.37243e+06	0	0	984549	984652	1.24566e+06	0	0	1.2024e+06	1.22429e+06	9.89018e+06	2.22968e+06	6.03023e+06	5063347	0	4.21604e+06	870271	768148	2.3452e+06	0	0	0	0	5.57508e+06	5.3223e+06	4.12018e+06	0	2.17136e+06	4.25123e+06	6.82095e+06	4.91407e+06	2.03232e+06	5.88569e+06	0	1.10777e+06	0	1.72599e+06	0	2.13988e+06	6.58893e+06	1.77616e+06	3.72057e+06	1.63062e+06	5.80192e+06	7.29076e+06	4.20534e+06	0	1.82518e+06	3.00629e+06	0	0	0	190929	2.05245e+06	3.05826e+06	1.45024e+06	1.13812e+06	0	0	0	0	0	0	0	2.14606e+06
P22059	Oxysterol-binding protein 1	OSBP	OSBP	TGSNISGASSDISLDEQYKHQLEETKK	S385	3xPhospho [S3; S6; S9]	4.66937e+06	909118	3.24776e+06	2.64298e+06	4.64039e+06	0	1.30551e+07	9.60417e+06	2.84445e+06	0	9.24421e+06	0	0	0	0	2.00051e+06	0	3.68253e+06	2.57483e+06	5.58604e+06	0	0	3.26627e+06	3.77652e+06	3.63021e+06	5.68008e+06	3.77344e+06	3.8656e+06	4.71991e+06	1.49835e+06	3.40972e+06	5.09869e+06	0	2.57322e+06	1.71164e+06	2.2085e+06	2.31952e+06	3.54223e+06	3.56216e+06	9.43818e+06	3.51977e+06	6.54631e+06	4.80874e+06	2.15655e+06	0	3.48562e+06	1.53068e+06	0	1.68166e+06	5.65808e+06	0	6.7785e+06	1.8075e+06	5.48623e+06	1.2293e+06	4.37315e+06	0	2.37243e+06	0	0	984549	984652	1.24566e+06	0	0	1.2024e+06	1.22429e+06	9.89018e+06	2.22968e+06	6.03023e+06	5063347	0	4.21604e+06	870271	768148	2.3452e+06	0	0	0	0	5.57508e+06	5.3223e+06	4.12018e+06	0	2.17136e+06	4.25123e+06	6.82095e+06	4.91407e+06	2.03232e+06	5.88569e+06	0	1.10777e+06	0	1.72599e+06	0	2.13988e+06	6.58893e+06	1.77616e+06	3.72057e+06	1.63062e+06	5.80192e+06	7.29076e+06	4.20534e+06	0	1.82518e+06	3.00629e+06	0	0	0	190929	2.05245e+06	3.05826e+06	1.45024e+06	1.13812e+06	0	0	0	0	0	0	0	2.14606e+06
P22059	Oxysterol-binding protein 1	OSBP	OSBP	MLAESDESGDEESVSQTDK	S193	1xPhospho [S8]	0	0	0	0	0	0	0	0	0	0	0	0	0	0	0	0	0	0	0	2.56219e+06	0	0	0	1.85141e+06	0	3.48743e+06	0	1.64071e+06	0	0	2.06824e+06	0	0	0	0	0	1.75952e+06	0	0	0	0	0	0	3.06744e+06	0	0	0	0	0	0	0	0	0	0	0	0	0	0	0	0	0	0	0	0	0	0	0	0	0	0	0	0	0	0	0	0	0	2.34021e+06	0	0	0	0	0	0	0	0	0	2.58049e+06	0	0	0	0	0	0	0	0	0	0	0	0	0	0	0	0	0	0	0	0	0	0	0	0	0	0	0	0	0	0	0	0	0	0
P22059	Oxysterol-binding protein 1	OSBP	OSBP	RTGSNISGASSDISLDEQYK	S379	3xPhospho [S4; S7; S10]	0	0	0	0	0	0	3.04698e+06	4.15937e+06	0	0	0	0	0	853494	1.59543e+06	0	0	0	0	2.12716e+06	0	3.1108e+06	0	0	1.61685e+06	2.03923e+06	1.72262e+06	1.46319e+06	0	0	850359	1.43767e+06	560819	0	1.58786e+06	0	2.67881e+06	0	0	2.04761e+06	0	0	982217	0	1.55176e+06	0	0	0	0	0	0	2.09442e+06	0	0	0	0	0	0	0	0	0	0	0	0	0	0	2.29287e+06	3.23037e+06	0	0	1.36131e+06	0	0	0	0	0	0	0	0	0	0	0	0	0	0	0	2.08178e+06	1.67986e+06	0	0	0	0	0	0	0	0	0	0	0	0	0	0	0	0	0	0	0	2.9556e+06	0	0	0	0	0	0	0	0	0	0	0	0	0	0
P22059	Oxysterol-binding protein 1	OSBP	OSBP	RTGSNISGASSDISLDEQYK	S382	3xPhospho [S4; S7; S10]	0	0	0	0	0	0	3.04698e+06	4.15937e+06	0	0	0	0	0	853494	1.59543e+06	0	0	0	0	2.12716e+06	0	3.1108e+06	0	0	1.61685e+06	2.03923e+06	1.72262e+06	1.46319e+06	0	0	850359	1.43767e+06	560819	0	1.58786e+06	0	2.67881e+06	0	0	2.04761e+06	0	0	982217	0	1.55176e+06	0	0	0	0	0	0	2.09442e+06	0	0	0	0	0	0	0	0	0	0	0	0	0	0	2.29287e+06	3.23037e+06	0	0	1.36131e+06	0	0	0	0	0	0	0	0	0	0	0	0	0	0	0	2.08178e+06	1.67986e+06	0	0	0	0	0	0	0	0	0	0	0	0	0	0	0	0	0	0	0	2.9556e+06	0	0	0	0	0	0	0	0	0	0	0	0	0	0
P22059	Oxysterol-binding protein 1	OSBP	OSBP	RTGSNISGASSDISLDEQYK	S385	3xPhospho [S4; S7; S10]	0	0	0	0	0	0	3.04698e+06	4.15937e+06	0	0	0	0	0	853494	1.59543e+06	0	0	0	0	2.12716e+06	0	3.1108e+06	0	0	1.61685e+06	2.03923e+06	1.72262e+06	1.46319e+06	0	0	850359	1.43767e+06	560819	0	1.58786e+06	0	2.67881e+06	0	0	2.04761e+06	0	0	982217	0	1.55176e+06	0	0	0	0	0	0	2.09442e+06	0	0	0	0	0	0	0	0	0	0	0	0	0	0	2.29287e+06	3.23037e+06	0	0	1.36131e+06	0	0	0	0	0	0	0	0	0	0	0	0	0	0	0	2.08178e+06	1.67986e+06	0	0	0	0	0	0	0	0	0	0	0	0	0	0	0	0	0	0	0	2.9556e+06	0	0	0	0	0	0	0	0	0	0	0	0	0	0
P22059	Oxysterol-binding protein 1	OSBP	OSBP	TGSNISGASSDISLDEQYK	S379	3xPhospho [S3; S6; S9]	1.3708e+06	0	0	0	0	0	1.37016e+06	2.77644e+06	0	0	0	0	0	0	0	0	785796	0	701833	1.08646e+06	0	0	0	0	0	0	0	0	0	0	0	0	0	1.94427e+06	0	0	2.69493e+06	1.30726e+06	0	0	0	0	0	0	0	0	0	0	0	0	0	1.26099e+06	0	0	0	0	0	0	0	0	0	0	0	0	0	0	0	0	0	0	0	0	0	0	0	0	0	1.77348e+06	0	0	0	0	0	0	0	0	0	0	0	1.36248e+06	0	0	0	0	0	0	0	0	0	0	0	0	0	0	0	0	0	0	0	0	0	0	713955	0	0	0	0	0	288968	0	0	0
P22059	Oxysterol-binding protein 1	OSBP	OSBP	TGSNISGASSDISLDEQYK	S382	3xPhospho [S3; S6; S9]	1.3708e+06	0	0	0	0	0	1.37016e+06	2.77644e+06	0	0	0	0	0	0	0	0	785796	0	701833	1.08646e+06	0	0	0	0	0	0	0	0	0	0	0	0	0	1.94427e+06	0	0	2.69493e+06	1.30726e+06	0	0	0	0	0	0	0	0	0	0	0	0	0	1.26099e+06	0	0	0	0	0	0	0	0	0	0	0	0	0	0	0	0	0	0	0	0	0	0	0	0	0	1.77348e+06	0	0	0	0	0	0	0	0	0	0	0	1.36248e+06	0	0	0	0	0	0	0	0	0	0	0	0	0	0	0	0	0	0	0	0	0	0	713955	0	0	0	0	0	288968	0	0	0
P22059	Oxysterol-binding protein 1	OSBP	OSBP	TGSNISGASSDISLDEQYK	S385	3xPhospho [S3; S6; S9]	1.3708e+06	0	0	0	0	0	1.37016e+06	2.77644e+06	0	0	0	0	0	0	0	0	785796	0	701833	1.08646e+06	0	0	0	0	0	0	0	0	0	0	0	0	0	1.94427e+06	0	0	2.69493e+06	1.30726e+06	0	0	0	0	0	0	0	0	0	0	0	0	0	1.26099e+06	0	0	0	0	0	0	0	0	0	0	0	0	0	0	0	0	0	0	0	0	0	0	0	0	0	1.77348e+06	0	0	0	0	0	0	0	0	0	0	0	1.36248e+06	0	0	0	0	0	0	0	0	0	0	0	0	0	0	0	0	0	0	0	0	0	0	713955	0	0	0	0	0	288968	0	0	0
A0A024R411	Origin recognition complex subunit 2	ORC2L	ORC2L	LASELAKTPQK	T116	1xPhospho [T8]	0	0	0	0	0	0	0	0	0	0	0	0	0	0	0	0	0	0	0	0	0	0	0	0	0	0	0	7.50645e+06	0	0	0	0	9.02193e+06	0	0	0	0	0	0	0	0	0	0	0	0	0	0	0	0	0	0	0	0	0	0	0	0	0	0	0	0	0	0	0	0	0	0	0	0	0	0	0	0	0	0	0	0	0	0	0	0	0	0	0	0	0	0	0	0	0	0	0	0	0	0	0	0	0	0	0	0	0	0	0	0	0	0	0	0	0	0	0	0	0	0	0	0	0	0	0	0	0
A0A024R411	Origin recognition complex subunit 2	ORC2L	ORC2L	DKTSDLVEEYFEAHSSSK	T236	1xPhospho [T3]	0	0	0	0	0	513216	0	0	0	0	306658	0	0	0	0	0	0	0	0	0	0	0	0	0	0	0	0	209115	0	0	0	0	0	0	0	249349	0	0	0	0	0	0	0	0	0	0	0	0	0	0	0	0	0	0	0	0	0	0	521300	0	352033	0	273490	0	0	0	0	0	0	582794	712520	0	0	498866	520267	0	0	0	0	0	0	0	0	0	0	0	0	0	0	0	0	933432	0	0	0	0	0	0	0	0	0	0	0	0	0	0	0	0	0	0	0	0	0	0	0	0	0	0	0	0	0	0
A0A024R411	Origin recognition complex subunit 2	ORC2L	ORC2L	VSPSFSAELK	S280	1xPhospho [S2]	0	0	352982	0	0	0	0	1.00461e+06	0	0	0	0	1.21564e+06	0	0	0	0	0	0	640439	0	0	0	617299	0	0	635272	1.86782e+06	0	0	877740	0	0	0	0	0	1.04669e+06	0	0	0	1.00996e+06	0	448804	0	1.38744e+06	0	426091	0	0	0	0	0	566614	0	0	816399	0	0	0	0	0	0	0	0	1.0374e+06	0	0	0	1.00287e+06	0	0	0	478862	0	0	0	0	906136	0	0	0	0	0	0	0	0	531210	985662	0	0	0	0	0	0	0	0	0	0	0	0	0	0	0	0	0	0	0	0	0	0	0	0	0	0	0	0	0	0	0	0	0	0
A0A024R411	Origin recognition complex subunit 2	ORC2L	ORC2L	SVSFSLK	S122	1xPhospho [S3]	0	0	0	0	0	0	0	0	0	0	626683	0	0	0	0	0	0	0	0	0	0	0	0	0	0	0	0	1.02036e+06	0	0	0	0	0	0	406133	0	897766	0	0	0	0	0	0	0	0	0	730910	0	715454	0	0	0	609843	0	0	0	0	1.13927e+06	997445	0	426346	0	703855	0	0	515175	0	0	0	887964	1.10706e+06	0	522361	955257	621303	0	687362	907376	0	0	1.14493e+06	0	0	0	0	0	0	0	0	0	0	0	0	0	0	0	0	0	0	0	0	0	0	0	0	0	0	0	0	0	0	0	0	0	0	0	0	0	0	0	0	0
Q96D31	Calcium release-activated calcium channel protein 1	ORAI1	ORAI1	SSPELPPSGGSTTSGSR	S13	1xPhospho [S2]	8.8457e+06	5.13427e+06	1.0777e+06	4.64915e+06	1.02164e+07	2.21248e+06	5.92147e+06	1.17055e+06	1.01033e+07	1.78292e+06	3.18141e+06	2.42397e+06	1.64554e+07	5.02018e+06	3.34861e+06	8.99939e+06	6.8213e+06	6.71845e+06	1.49145e+07	4.93412e+06	1.21953e+07	2.76707e+06	4.34389e+06	4.27147e+06	7.69058e+06	1.28946e+07	4.07999e+06	6.4169e+06	7.88831e+06	9.33689e+06	7.5814e+06	3.40176e+06	0	3.61963e+06	6.40425e+06	8.22267e+06	0	2.20741e+06	3.85344e+06	0	1.5461e+07	3.86416e+06	5.58427e+06	1.40499e+07	1.16707e+07	7.95231e+06	2.09107e+06	5.31399e+06	7.56897e+06	5.8165e+06	7.67448e+06	7.20165e+06	6.30922e+06	0	9.08759e+06	6.81273e+06	7.43157e+06	1.49784e+06	2.91673e+06	2.44695e+06	8.36814e+06	1.14667e+07	4.54516e+06	0	2.98328e+06	3.87859e+06	9.3656e+06	1.65109e+07	2.93021e+06	4.38597e+06	3379541	2.22228e+06	5.92351e+06	2.0941e+06	9.27319e+06	1.78869e+07	6.23406e+06	6.60359e+06	7.43439e+06	6.11782e+06	8.97535e+06	1.31986e+07	0	1.16662e+07	2.0146e+06	1.18867e+07	1.14473e+07	2.64329e+06	2.47107e+06	1.65173e+07	1.61815e+07	8.24235e+06	5.85826e+06	0	1.63939e+07	3.93192e+06	2.66675e+06	2.22626e+06	4.70301e+06	3.72018e+06	2.58118e+06	0	4.36356e+06	6.21684e+06	1.0168e+06	4.48209e+06	3.66027e+06	7.73973e+06	2.59266e+06	9.56671e+06	9.40755e+06	6.08653e+06	5.92891e+06	0	9.19415e+06	8.20211e+06	3.61344e+06	7.03805e+06	3.28149e+06	2.47533e+06	1.62188e+07	3.40799e+06
O60890	Oligophrenin-1	OPHN1	OPHN1	SGETDPGRKSPSRPILDGK	S643	2xPhospho [S1; S10]	0	1.86423e+06	0	0	0	0	0	0	0	0	5.38516e+06	0	0	0	0	3.203e+06	0	0	0	0	0	0	1.97074e+06	0	2.04271e+06	1.02981e+06	3.2916e+06	0	0	0	0	0	0	0	0	0	0	0	0	5.40698e+06	0	0	0	0	2.77043e+06	0	0	5.11787e+06	1.0928e+06	0	0	0	3.10969e+06	0	0	0	0	0	0	0	0	0	0	0	0	1.64644e+06	0	0	0	0	0	2.17986e+06	0	969524	0	0	0	0	0	0	0	0	0	0	0	2.08673e+06	2.48064e+06	0	0	0	0	0	0	0	0	0	0	0	0	2.03626e+07	0	0	0	0	0	0	0	0	0	0	0	0	0	0	0	0	0	0	0	0	0	0
O60890	Oligophrenin-1	OPHN1	OPHN1	SGETDPGRKSPSRPILDGK	S652	2xPhospho [S1; S10]	0	1.86423e+06	0	0	0	0	0	0	0	0	5.38516e+06	0	0	0	0	3.203e+06	0	0	0	0	0	0	1.97074e+06	0	2.04271e+06	1.02981e+06	3.2916e+06	0	0	0	0	0	0	0	0	0	0	0	0	5.40698e+06	0	0	0	0	2.77043e+06	0	0	5.11787e+06	1.0928e+06	0	0	0	3.10969e+06	0	0	0	0	0	0	0	0	0	0	0	0	1.64644e+06	0	0	0	0	0	2.17986e+06	0	969524	0	0	0	0	0	0	0	0	0	0	0	2.08673e+06	2.48064e+06	0	0	0	0	0	0	0	0	0	0	0	0	2.03626e+07	0	0	0	0	0	0	0	0	0	0	0	0	0	0	0	0	0	0	0	0	0	0
H7C141	Dynamin-like 120 kDa protein, mitochondrial (Fragment)	OPA1	OPA1	LASDEITTVR	S3	1xAcetyl [N-Term]; 1xPhospho [S3]	6.86971e+06	6.10571e+06	0	3.11165e+06	0	955594	2.38776e+06	2.19042e+06	2.37813e+06	2.07618e+06	2.46707e+06	0	0	7.73916e+06	3.03438e+06	1.15269e+07	8.04463e+06	3.7493e+06	7.08683e+06	8.05679e+06	2.92278e+07	0	6.55206e+06	9.3044e+06	1.08938e+07	9.08435e+06	8.56929e+06	4.74767e+06	7.09893e+06	1.4322e+07	9.50665e+06	2.79795e+07	0	1.18816e+07	2.74885e+07	3.18608e+07	4.86172e+06	7.73647e+06	1.66216e+07	0	3.20339e+06	0	0	0	1.26609e+06	5.31588e+06	0	7.40418e+06	2.72934e+06	0	0	0	7.26878e+06	0	2.22083e+06	4.24256e+06	0	4.08457e+06	1.70389e+06	3.04454e+06	4.83386e+06	0	5.73132e+06	0	8.17499e+06	5.74313e+06	0	0	3.55912e+06	1.93845e+06	2334729	0	9.14496e+06	3.53934e+06	5.71373e+06	0	0	1.3873e+06	2.2958e+06	1.70778e+06	0	0	0	0	0	0	0	0	0	0	0	0	0	4.89061e+06	0	0	0	0	0	0	0	0	2.94138e+06	6.40674e+06	2.17865e+06	4.30149e+06	2.07244e+06	1.8282e+06	0	3.02323e+06	887230	0	1.37939e+06	4.00054e+06	0	5.05588e+06	0	5.45965e+06	0	0	0	2.06647e+06
Q99983	Osteomodulin	OMD	OMD	RFPDDDDESEDHDDPDNAHESPEQEGAEGHFDLHYYENQE	S402	2xPhospho [S21; Y35]	0	0	0	0	0	0	0	0	0	0	0	0	0	0	0	0	0	0	0	0	0	0	0	0	0	0	0	0	0	0	0	0	0	0	0	0	0	0	0	0	0	0	793963	0	0	0	0	0	0	0	0	0	0	0	0	0	0	7.73687e+06	0	0	0	0	0	2.01137e+06	0	0	0	0	0	0	0	0	0	0	0	0	0	0	0	0	0	0	0	0	0	0	0	916446	0	0	0	0	0	0	0	0	0	0	0	0	0	0	0	0	0	0	0	0	0	0	0	0	0	0	618792	0	0	4.28364e+06	667650	0	0	0
Q99983	Osteomodulin	OMD	OMD	RFPDDDDESEDHDDPDNAHESPEQEGAEGHFDLHYYENQE	Y416	2xPhospho [S21; Y35]	0	0	0	0	0	0	0	0	0	0	0	0	0	0	0	0	0	0	0	0	0	0	0	0	0	0	0	0	0	0	0	0	0	0	0	0	0	0	0	0	0	0	793963	0	0	0	0	0	0	0	0	0	0	0	0	0	0	7.73687e+06	0	0	0	0	0	2.01137e+06	0	0	0	0	0	0	0	0	0	0	0	0	0	0	0	0	0	0	0	0	0	0	0	916446	0	0	0	0	0	0	0	0	0	0	0	0	0	0	0	0	0	0	0	0	0	0	0	0	0	0	618792	0	0	4.28364e+06	667650	0	0	0
F5H7N8	Oxidized low-density lipoprotein receptor 1 (Fragment)	OLR1	OLR1	QQAEEASQESENELK	S42	1xPhospho [S7]	0	0	3.09925e+06	1.90538e+06	0	0	2.09023e+06	1.62664e+06	0	0	0	0	0	0	0	0	2.46171e+06	0	0	0	0	0	0	0	0	0	2.74022e+06	1.01896e+06	0	0	2.02216e+06	1.73391e+06	0	7.35805e+06	0	2.31831e+06	4.14549e+06	2.37426e+06	1.6086e+06	0	2.77592e+06	0	3.16577e+06	9.21629e+06	0	0	1.56648e+06	2.51007e+06	0	0	0	0	0	0	1.20613e+06	0	0	2.58218e+06	0	0	0	0	1.39336e+06	0	1.68387e+06	0	0	0	0	1.38072e+06	0	2.78973e+06	0	4.31526e+06	1.09767e+06	0	1.58905e+06	5.33734e+06	0	0	0	2.85938e+06	0	0	0	4.70782e+06	3.47228e+06	3.07286e+06	0	0	4.08227e+06	1.15926e+06	0	0	0	0	0	0	0	0	0	0	2.11445e+06	0	0	0	0	0	0	0	0	0	0	1.98484e+06	0	0	0	0	0	0	0	0
Q68BL7	Olfactomedin-like protein 2A	OLFML2A	OLFML2A	SNSAEPNSAEQDEAEPR	S334	1xPhospho [S8]	0	8.43584e+06	0	0	4.86271e+06	1.05772e+07	1.54542e+06	3.42194e+06	3.68509e+06	6.95798e+06	2.61399e+06	5.26024e+06	0	1.03667e+07	0	4.09317e+06	0	7.65959e+06	4.98416e+06	1.4095e+06	0	0	7.79579e+06	902742	2.30115e+06	4.31096e+06	0	0	6.83299e+06	3.90224e+06	5.30051e+06	0	8.26861e+06	0	0	0	1.36541e+06	6.129e+06	0	0	2.38183e+06	6.20924e+06	5.35131e+06	0	7.2684e+06	3.98161e+06	2.91525e+06	2.85715e+06	3.67465e+06	0	6.00135e+06	0	4.41805e+06	1.56282e+06	7.53401e+06	2.79822e+06	0	1.97774e+06	3.48523e+06	2.10898e+06	2.56095e+06	7.07161e+06	8.39841e+06	0	2.6448e+06	3.63491e+06	6.79334e+06	0	0	2.71914e+06	0	0	2.24442e+06	2.97334e+06	2.08022e+06	2.65496e+06	6.96854e+06	0	1.0763e+07	5.4942e+06	0	0	0	0	0	1.87893e+06	2.67737e+06	2.65725e+06	5.56638e+06	4.16981e+06	6.71379e+06	1.38887e+07	8.85063e+06	0	1.33283e+07	0	0	0	0	0	0	0	9.54736e+06	0	1.50765e+06	2.88697e+06	1.22575e+07	1.50913e+07	3.81204e+06	1.47666e+07	0	5.64181e+06	6.68931e+06	4.39538e+06	1.84215e+07	0	2.2947e+07	9.77708e+06	1.12834e+07	1.78895e+07	5.07769e+06	3.22544e+06
Q5TC84	Opioid growth factor receptor-like protein 1	OGFRL1	OGFRL1	RSFYAAR	S92	1xPhospho [S2]	4.45612e+06	1.38019e+06	1.58278e+06	1.83453e+06	2.68142e+06	3.64708e+06	3.28209e+06	2.14856e+06	2.46213e+06	2.79484e+06	2.57979e+06	0	0	0	800999	0	0	0	0	0	0	0	0	0	0	0	1.12562e+06	0	0	1.60239e+06	827958	0	0	6.59651e+06	0	0	1.1406e+06	0	0	5.42322e+06	0	0	0	6.6545e+06	0	0	0	0	0	0	0	1.00655e+07	0	0	0	0	0	6.13375e+06	0	0	0	0	0	0	0	0	0	0	1.38227e+06	1.08153e+07	0	2.83312e+06	0	0	1.28014e+06	0	0	2.63929e+06	0	0	0	0	0	2.71132e+07	6.00533e+06	0	0	0	7.14861e+06	0	3.75228e+07	0	0	0	0	0	0	0	0	0	0	0	2.30304e+06	1.89394e+06	1.24714e+06	1.81188e+06	0	5.46699e+06	0	5.46516e+06	2.38751e+06	2.01458e+06	3.45374e+06	1.65876e+06	0	0	0	0	0	0	0	1.8882e+06
Q05BV5	OGFR protein	OGFR	OGFR	TPSETPGPSPAGPTR	S568	1xPhospho [S9]	5.10377e+06	4.37368e+06	1.85099e+06	0	5.94983e+06	0	0	0	0	0	1.49224e+07	7.54789e+06	0	4.9613e+06	0	0	0	0	1.23598e+07	0	0	0	0	8.63691e+06	0	7.1189e+06	2.43734e+06	0	1.01837e+06	1.26235e+07	1.02795e+07	0	0	0	6.93361e+06	7.64725e+06	0	0	0	0	0	0	7.99417e+06	0	0	0	1.0382e+06	0	1.2028e+07	0	0	1.65289e+06	1.25652e+06	0	0	0	9.44114e+06	825145	4.81256e+06	0	0	0	3.91182e+06	0	0	1.38342e+07	0	0	9.51488e+06	0	0	0	0	1.64679e+07	0	0	0	1.71999e+07	0	0	5.18639e+06	0	4.2903e+06	1.37769e+07	0	0	0	0	0	0	9.81557e+06	0	1.10861e+07	0	0	0	6.56255e+06	0	0	1.09377e+07	0	0	2.16111e+06	0	2.14051e+06	0	0	4.10661e+06	0	0	0	0	1.4523e+06	1.01633e+07	5.31876e+06	0	5.41038e+06	5.34976e+06	6.20634e+06	0	0	0
O60502	Protein O-GlcNAcase	OGA	OGA	ESQATLEER	T9	1xPhospho [T5]	2.54126e+06	0	0	0	0	0	0	417018	1.05584e+06	0	0	0	0	0	0	812879	0	0	0	0	0	0	0	0	0	0	0	0	0	1.47717e+06	0	0	0	0	825665	0	0	0	0	0	0	0	0	0	521091	0	2.28183e+06	0	0	0	1.70203e+06	1.92042e+06	0	2.22161e+06	0	853326	0	2.49332e+06	1.05738e+06	0	0	0	0	0	0	1.93175e+06	0	0	0	2.02531e+06	1.23038e+06	0	1.08238e+06	0	0	0	529074	5.86874e+06	0	0	0	0	0	5.19832e+06	0	0	0	0	0	0	0	0	0	0	0	0	0	0	0	0	0	0	0	0	0	0	0	3.27825e+06	0	0	0	0	0	0	0	2.24673e+06	0	0	0	0	2.52817e+06	0
A6NF31	Oral-facial-digital syndrome 1 protein	OFD1	OFD1	SLESEMYLEGLGR	S605	1xPhospho [S1]; 1xOxidation [M6]	0	0	0	0	0	0	0	756405	947324	0	922641	0	0	0	0	0	0	0	0	0	0	0	0	0	0	0	0	0	0	0	0	0	0	78969.2	0	0	0	0	1.02057e+06	0	0	0	0	0	0	1.25366e+06	1.47188e+06	612795	0	0	0	617673	990868	0	942586	1.92963e+06	375852	0	0	974875	1.93799e+06	0	2.31864e+06	0	0	1.25717e+06	522742	0	0	1.54497e+06	833272	0	0	2.22056e+06	1.1485e+06	1.09744e+06	0	0	0	0	1.744e+06	0	0	0	0	0	1.04991e+06	620025	0	0	0	437383	0	0	0	0	0	0	0	0	0	0	0	0	0	0	0	0	0	0	0	0	0	0	0	0	0	0	0	0	0	0
A6NF31	Oral-facial-digital syndrome 1 protein	OFD1	OFD1	SLESEMYLEGLGR	S605	1xPhospho [S1]	309569	0	0	0	0	0	0	0	0	0	0	0	0	0	0	0	0	0	0	0	0	0	0	0	0	0	0	1.03329e+06	0	0	0	0	0	0	0	0	0	0	0	0	0	0	0	0	0	0	0	0	0	0	0	0	43813.1	0	97346.2	0	0	0	0	0	0	0	0	0	0	0	0	0	1.07569e+06	1.66367e+06	1.13263e+06	0	0	940323	0	0	0	0	0	0	0	0	0	0	0	0	0	1.0099e+06	0	0	0	0	0	0	0	0	0	0	0	0	0	0	0	0	0	0	0	0	0	0	0	0	0	0	0	0	0	0	0	0	0	0
A6NF31	Oral-facial-digital syndrome 1 protein	OFD1	OFD1	RQSNLQEVLER	S759	1xPhospho [S3]	0	0	0	0	0	0	0	0	0	0	1.26054e+06	0	0	0	0	0	5.51969e+07	0	0	0	0	0	0	0	0	0	604085	1.32633e+06	1.27061e+06	0	0	0	0	0	1.29893e+07	1.18974e+06	3.94621e+07	0	1.51575e+06	0	0	9.82992e+06	0	0	1.16055e+06	2.17445e+07	1.5357e+06	2.97346e+06	3.62938e+06	2.27911e+07	0	4.00273e+07	3.30953e+06	6.56399e+07	0	7.2304e+07	0	983456	1.86761e+06	2.67533e+07	4.50623e+07	0	6.42183e+07	0	0	4.82546e+07	0	4.29845e+07	1.99672e+06	5.28555e+07	3.05984e+07	7.09968e+07	2.23017e+07	4.10094e+07	1.70832e+06	3.69642e+07	2.08806e+06	0	1.40615e+06	2.90369e+07	6.18744e+07	0	4.72127e+07	0	4.24731e+07	0	663862	555603	0	0	0	0	0	0	0	0	0	0	0	0	0	1.56681e+06	0	0	0	1.40596e+06	0	0	0	0	0	0	0	0	0	0	0	1.32133e+06	0	0	0	0
A6NF31	Oral-facial-digital syndrome 1 protein	OFD1	OFD1	VVSEQPQVGTLEER	T566	1xPhospho [T10]	0	0	0	0	0	0	0	1.01092e+06	0	0	802251	0	0	0	0	1.12701e+06	0	0	0	0	0	0	0	0	1.43201e+06	0	0	0	0	0	0	640786	0	0	0	0	0	851127	0	0	0	0	0	0	0	0	1.25528e+06	0	0	0	0	0	0	0	0	0	0	1.56816e+06	0	0	0	0	0	0	0	0	0	0	0	0	0	0	0	0	0	0	0	3.6345e+06	0	0	0	0	0	0	0	0	0	0	0	0	0	0	0	0	0	0	0	0	0	0	0	0	0	0	837742	0	1.69357e+06	0	0	1.922e+06	0	0	0	0	0	0	0	0	0	0	0	0
A6NF31	Oral-facial-digital syndrome 1 protein	OFD1	OFD1	MPLPSPTESR	S634	1xPhospho [S5]	1.34153e+07	1.40659e+07	4.8924e+06	8.52086e+06	9.31394e+06	9.42551e+06	7.82792e+06	1.64923e+07	2.07493e+07	1.15999e+07	7.35344e+06	7.53059e+06	5.74937e+06	2.43672e+06	5.16322e+06	8.58065e+06	9.05528e+06	1.23304e+07	6.21098e+06	8.85725e+06	6.03271e+06	1.26466e+07	7.46104e+06	1.12032e+07	7.64969e+06	7.13534e+06	6.5388e+06	9.77269e+06	9.42702e+06	8.71796e+06	4.6904e+06	6.52404e+06	2.52483e+06	9.53884e+06	1.10309e+07	2.71567e+07	4.33458e+07	6.01397e+06	5.62573e+06	1.84907e+07	2.32102e+07	1.49609e+07	9.14252e+06	1.30012e+07	7.34648e+06	9.36116e+06	1.17851e+07	1.8746e+07	1.4488e+07	1.19201e+07	1.25647e+07	8.78717e+06	9.98439e+06	1.68492e+07	7.14294e+06	1.16847e+07	7.15394e+06	1.48655e+07	1.32774e+07	6.76863e+06	7.80656e+06	1.35878e+07	1.01562e+07	3.0137e+07	1.83265e+07	4.82224e+06	1.05848e+07	1.5116e+07	1.10518e+07	5.35358e+06	9792238	1.41575e+07	1.28916e+07	1.196e+07	9.16624e+06	1.89812e+07	1.29803e+07	1.63851e+07	6.65246e+06	3.0968e+06	1.13515e+07	1.12844e+07	7.50562e+06	0	7.74888e+06	2.23227e+07	1.26508e+07	1.91671e+07	1.41684e+07	1.21398e+07	1.76056e+07	7.34763e+06	0	6.34061e+06	7.80769e+06	1.10286e+07	1.10819e+07	7.43011e+06	1.26749e+07	1.11095e+07	9.66582e+06	4.20932e+06	8.45354e+06	8.26698e+06	1.04566e+07	6.86037e+06	1.01607e+07	1.27739e+07	1.49773e+07	7.86823e+06	1.5988e+07	9.16324e+06	7.58208e+06	1.59445e+07	0	0	0	6.79729e+06	2.59102e+06	4.99394e+06	1.82216e+07	1.11478e+07
G3CAT1	Odz, odd Oz/ten-m homolog 4 (Drosophila) (Fragment)	ODZ4	TENM3;TENM2;ODZ4;ODZ3;ODZ2;TENM4	SYSSSETLK	S41	1xPhospho [S4]	1.7443e+06	1.04318e+07	1.56879e+06	1.70835e+07	6.03657e+06	742664	5.54492e+06	3.8962e+06	1.09211e+06	0	5.04214e+06	0	7.95029e+07	0	2.03332e+07	1.94846e+07	0	5.1197e+06	1.92454e+06	1.49369e+06	1.03852e+06	5.44189e+06	8.36869e+06	5.69174e+06	9.11499e+06	1.47745e+06	3.49621e+06	1.29699e+06	458052	1.63303e+06	1.51678e+07	4.47754e+06	0	2.31973e+06	2.23388e+06	461484	1.09416e+06	3.74323e+06	4.21507e+06	7.84587e+07	3.65579e+07	8.77517e+07	2.69687e+07	5.25976e+07	203028038	3.90567e+06	7.19612e+06	6.36205e+07	3.88113e+06	1.47856e+07	1.58473e+07	1.31776e+07	1.37328e+07	4.96805e+06	8.6881e+06	3.75221e+06	1.39402e+06	5.66563e+06	3.029e+06	4.55432e+06	7.32505e+06	1.84688e+07	2.73044e+06	0	7.86929e+06	1.93406e+07	3.8177e+06	1.60028e+07	1.38095e+07	1.97406e+07	5701716	3.71059e+07	2.8256e+06	4.20532e+06	4.61876e+06	2.17348e+07	540666	8.39569e+06	8.43243e+06	2.17288e+06	9.01911e+06	9.7663e+07	0	3.20383e+07	9.77573e+06	2.6921e+07	2.89656e+07	2.86329e+07	1.10434e+07	1.18787e+08	6.257e+07	1.18911e+07	2.90292e+07	4.02087e+07	7.66635e+07	1.33495e+07	2.60653e+07	4.30284e+07	16113983	5.03262e+06	1.39266e+07	0	6.71572e+06	8.28705e+06	7.27171e+06	1.54057e+06	9.02193e+06	3.86106e+06	0	5.39663e+06	2.72942e+06	0	2.0199e+06	5.22252e+06	0	0	0	2.40881e+06	3.38799e+06	0	0	0
A8MYP8	Outer dense fiber protein 3B	ODF3B	ODF3B	SAPFLTPGPGR	S96	1xPhospho [S1]	0	0	0	709971	520008	0	0	464565	0	0	441829	0	0	0	1.13334e+06	0	9.84653e+06	1.96313e+06	726029	0	0	0	0	0	6.11973e+06	0	2.08161e+06	0	1.78903e+06	0	0	0	0	669702	0	0	0	0	0	0	0	0	0	0	0	0	0	0	3.90226e+06	0	0	1.30201e+06	0	0	1.60697e+06	4.73069e+06	0	0	0	0	5.22546e+06	0	3.63917e+06	0	0	0	0	0	1.32556e+06	1.6985e+06	0	0	0	0	0	0	2.11088e+06	0	0	0	0	0	0	0	0	0	0	0	0	0	0	0	0	0	0	0	0	0	0	0	0	0	0	0	0	0	0	0	0	0	670577	0	0	0	0	0	0	0	0	0	0	1.06404e+06
E9PJZ1	Protein BCAP	ODF2L	ODF2L	TISEKEDLPR	S22	1xPhospho [S3]	0	0	0	2.38768e+06	1.13251e+06	0	2.39646e+06	813810	0	2.47282e+06	0	0	0	0	1.72879e+06	0	1.79356e+06	0	0	0	0	0	0	0	1.13388e+06	0	1.72785e+06	0	0	0	0	0	0	0	2.18826e+06	659783	0	0	0	0	0	0	1.18621e+06	0	738173	0	0	0	0	0	0	0	0	0	0	0	0	0	0	0	0	0	0	0	0	1.73885e+06	1.68581e+06	0	0	0	0	0	0	1.15243e+06	0	0	0	2.30025e+06	0	0	0	0	0	0	0	0	895602	0	0	0	0	1.83449e+06	0	0	0	0	0	0	0	0	0	0	0	0	0	0	0	1.52345e+06	0	0	2.40327e+06	0	0	0	0	0	0	0	0	0	0	1.30964e+06
Q5BJF6	Outer dense fiber protein 2	ODF2	ODF2	WENPPHCLEITPPSSEK	T92	1xCarbamidomethyl [C7]; 1xPhospho [T11]	1.28842e+06	0	3.22795e+06	0	4.43862e+06	0	3.04569e+06	2.3712e+06	1.69033e+06	0	3.25554e+06	1.52516e+06	8.46091e+06	0	3.79503e+06	2.33816e+06	2.87126e+06	836039	688033	3.27087e+06	863336	0	1.42939e+06	3.09366e+06	5.44076e+06	1.5519e+06	2.0861e+06	3.16631e+06	4.24934e+06	781511	0	1.08055e+06	0	1.41276e+06	3.79743e+06	977235	686596	707502	3.53728e+06	0	3.26444e+06	0	2.37996e+06	0	6.09324e+06	2.51162e+06	755636	2.22413e+06	6.2857e+06	3.4245e+06	0	4.63712e+06	2.01955e+06	1.48747e+06	5.19506e+06	7.41495e+06	0	2.80141e+06	3.83541e+06	2.97611e+06	5.40362e+06	0	3.95796e+06	0	1.79182e+06	2.30525e+06	2.77812e+06	0	6.11158e+06	1.0266e+07	2.7647e+06	1.71311e+06	696933	2.02326e+06	1.55165e+06	2.03857e+06	4.34327e+06	3.10692e+06	842381	3.65285e+06	3.79715e+06	0	0	0	0	778474	3.68265e+06	3.78039e+06	2.50762e+06	2.80785e+06	0	3.44224e+06	0	0	0	0	0	0	0	0	0	2.40256e+06	0	2.7959e+06	1.86772e+06	1.95937e+06	1.75818e+06	2.00366e+06	0	0	1.51108e+06	1.65743e+06	1.47849e+06	1.04447e+06	0	0	0	1.53323e+06	0	4.44524e+06	0	1.03893e+06
Q5BJF6	Outer dense fiber protein 2	ODF2	ODF2	LSDLSTEDDDSGHCK	S109	1xCarbamidomethyl [C14]; 1xPhospho [S5]	7.89001e+06	1.27724e+07	1.4873e+07	1.2469e+07	4.9319e+06	0	3.82293e+06	0	0	0	0	0	0	0	1.06492e+07	0	0	0	0	0	0	0	9.18318e+06	0	2.74498e+06	0	0	0	0	0	0	0	0	0	0	0	0	0	0	0	0	0	0	0	0	0	0	0	2.83428e+06	0	1.0396e+07	0	0	0	0	3.00292e+06	0	0	0	0	3.3923e+06	0	1.61946e+06	0	0	0	0	0	0	1.36241e+06	0	0	3.36109e+06	0	0	0	0	0	0	0	1.64682e+07	0	0	0	0	0	1.23745e+06	3.39444e+06	0	0	8.77714e+06	1.92845e+06	0	0	0	0	4.7036e+07	0	0	0	0	3.91266e+07	0	1.33541e+07	4.01129e+06	8.52564e+06	1.57753e+07	5.79279e+06	0	0	0	0	0	0	0	0	0	0	0	0	0	0
Q96NG3	Outer dynein arm-docking complex subunit 4	ODAD4	ODAD4	RPSQTAHYILK	S268	1xPhospho [S3]	0	0	0	0	0	0	1.25208e+06	1.81093e+06	0	0	1.28758e+06	0	0	0	840495	0	2.10753e+07	3.32437e+06	0	961665	0	2.1829e+06	0	0	2.43681e+07	747164	4.99302e+06	0	7.44095e+06	3.97947e+06	0	0	0	0	0	0	644409	1.71455e+06	398815	0	0	1.51529e+07	0	0	987667	0	0	0	1.94371e+07	0	0	1.07803e+07	2.39547e+06	0	9.59422e+06	1.97294e+07	0	2.41635e+06	0	2.93436e+06	2.69416e+07	2.37569e+06	1.35613e+07	0	2.06578e+06	1.79195e+07	2.25097e+06	0	8.48301e+06	1.05924e+07	3.46785e+06	0	0	2.49324e+06	0	0	1.23353e+07	1.28807e+06	0	0	0	0	0	0	1.20511e+06	2.4868e+06	0	1.46351e+06	0	5.77505e+06	1.23143e+07	870480	0	0	0	0	0	0	0	2.86324e+06	0	0	0	0	0	0	0	3.15547e+06	0	0	1.89882e+06	0	0	0	3.65884e+06	2.81027e+06	0	0	0	2.15693e+06	0	725322
Q96NG3	Outer dynein arm-docking complex subunit 4	ODAD4	ODAD4	RPSGELEQR	S616	1xPhospho [S3]	0	0	0	7.1557e+06	0	757528	1.48035e+06	0	1.58917e+06	5.35535e+06	3.94125e+06	0	0	7.53332e+06	4.83237e+06	8.63731e+06	8.46769e+07	2.26302e+07	2.30053e+06	7.6701e+06	0	4.05188e+06	4.80999e+06	967933	2.92052e+07	5.7488e+06	1.21228e+07	1.22e+06	1.09569e+07	2.1806e+06	0	5.18863e+06	0	37372.4	0	0	3.99866e+06	7.40043e+06	0	7.12414e+06	0	1.25317e+07	5.17586e+06	5.90105e+06	2.58418e+06	4.20346e+06	0	0	1.58392e+07	0	0	0	4.31205e+06	5.98991e+06	6.07804e+06	1.12248e+07	1.71525e+07	0	2.999e+06	5.23379e+06	8.00678e+06	1.19613e+07	9.88414e+06	0	0	9.90252e+06	0	0	5.95974e+06	5.20558e+06	0	0	3.32226e+06	4.82907e+06	3.98109e+06	0	6.63202e+06	1.03107e+07	2.32382e+06	0	0	1.16936e+07	2.28302e+07	0	6.94882e+06	7.15145e+06	2.29101e+06	0	0	1.09326e+07	2.16047e+07	1.98226e+06	8.0329e+06	0	0	0	0	1.24621e+07	0	0	0	1.68066e+07	2.66312e+06	1.58911e+06	2.63597e+06	2.15752e+06	9.92058e+06	0	1.26191e+07	0	568117	1.91813e+06	0	1.88974e+06	2.12345e+07	5.52706e+06	0	0	5.32167e+06	4.92103e+06	0	3.65888e+06
Q96NG3	Outer dynein arm-docking complex subunit 4	ODAD4	ODAD4	AQEAINNSVGSPSSIK	S133	1xPhospho [S11]	0	0	0	1.02679e+06	0	0	0	0	0	0	0	0	0	0	0	0	2.17004e+06	0	0	0	1.95337e+06	0	721319	1.06941e+06	1.97679e+06	0	0	0	1.00907e+06	0	0	0	0	0	0	0	0	0	0	0	0	0	0	0	0	0	0	0	0	0	0	0	0	0	0	0	0	0	0	0	0	0	0	0	0	0	0	0	0	0	0	0	0	0	0	0	0	1.67448e+06	0	0	0	0	0	0	0	0	0	0	1.11834e+06	0	0	0	0	0	0	0	0	0	0	0	0	0	0	0	490977	0	0	0	0	0	0	0	1.00361e+06	0	2.65297e+06	0	0	851291	0	0	0	0
Q96NG3	Outer dynein arm-docking complex subunit 4	ODAD4	ODAD4	LSGEFSR	S624	1xPhospho [S2]	0	1.08368e+06	2.07281e+06	2.95299e+06	1.10636e+06	1.43769e+06	1.52863e+06	2.95137e+06	2.17567e+06	2.75518e+06	2.56237e+06	0	2.36229e+06	0	0	2.62185e+06	1.69955e+07	4.0776e+06	0	2.87365e+06	1.1439e+06	1.386e+06	0	1.0377e+06	8.98572e+06	2.72291e+06	5.04097e+06	0	3.5816e+06	1.77682e+06	0	1.87773e+06	0	3.94588e+06	774833	0	961750	3.09429e+06	0	0	0	7.49009e+06	1.091e+06	3.656e+06	0	0	0	0	5.46319e+06	0	3.02621e+06	2.93851e+06	2.56971e+06	0	4.02694e+06	4.66802e+06	0	828279	0	3.15156e+06	6.29093e+06	9.17821e+06	4.67565e+06	0	1.71607e+06	7.15647e+06	4.03903e+06	2.45613e+06	2.26354e+06	2.6298e+06	2.12892e+06	0	1.56283e+06	2.26517e+06	972561	0	3.05377e+06	0	2.50858e+06	0	0	0	2.17998e+06	0	0	1.75473e+06	1.2488e+06	2.3926e+06	0	3.50554e+06	1.88736e+07	2.84634e+06	0	0	0	0	0	0	0	2.72232e+06	0	0	0	1.1816e+06	744646	957491	5.71283e+06	7.75106e+06	0	1.05979e+06	3.14554e+06	2.54073e+06	979774	2.32294e+06	9.38154e+06	3.15558e+06	4.20589e+06	2.28918e+06	2.03452e+06	3.16865e+06	0	1.61454e+06
Q96NG3	Outer dynein arm-docking complex subunit 4	ODAD4	ODAD4	RPSGELEQRLSGEFSR	S616	2xPhospho [S3; S11]	0	1.95811e+06	1.59808e+06	0	0	0	2.54082e+06	4.27507e+06	0	3.51911e+06	1.86627e+06	0	1.91838e+06	0	0	0	2.46004e+07	7.26093e+06	0	3.72599e+06	0	0	1.54974e+06	0	9.13541e+06	4.07843e+06	5.91156e+06	1.94833e+06	3.99272e+06	0	0	3.34877e+06	0	0	0	0	1.54113e+06	3.91781e+06	0	0	0	7.40134e+06	681783	4.06215e+06	1.89772e+06	3.30371e+06	2.49041e+06	1.48509e+06	1.22551e+07	0	3.72737e+06	3.99187e+06	8.53234e+06	3.45473e+06	6.75124e+06	1.47556e+07	0	6.4623e+06	1.198e+06	4.15298e+06	1.42657e+07	7.8951e+06	1.16803e+07	5.97168e+06	2.30648e+06	9.84315e+06	4.64785e+06	2.32873e+06	6.30955e+06	6.71035e+06	4.78176e+06	0	2.54897e+06	2.12489e+06	1.04357e+06	2.71244e+06	5.49576e+06	1.74715e+06	2.26009e+06	0	1.26726e+06	1.4781e+06	0	0	0	2.19724e+06	1.98535e+06	2.32349e+06	3.7749e+06	5.71499e+06	1.42132e+07	2.14286e+06	0	0	0	0	0	0	0	0	0	5.01872e+06	3.06408e+06	0	0	2.14528e+06	3.6556e+06	8.77112e+06	0	0	3.65778e+06	3.63565e+06	0	2.43108e+06	0	0	0	2.78452e+06	0	4.66565e+06	1.30771e+06	3.25701e+06
Q96NG3	Outer dynein arm-docking complex subunit 4	ODAD4	ODAD4	RPSGELEQRLSGEFSR	S624	2xPhospho [S3; S11]	0	1.95811e+06	1.59808e+06	0	0	0	2.54082e+06	4.27507e+06	0	3.51911e+06	1.86627e+06	0	1.91838e+06	0	0	0	2.46004e+07	7.26093e+06	0	3.72599e+06	0	0	1.54974e+06	0	9.13541e+06	4.07843e+06	5.91156e+06	1.94833e+06	3.99272e+06	0	0	3.34877e+06	0	0	0	0	1.54113e+06	3.91781e+06	0	0	0	7.40134e+06	681783	4.06215e+06	1.89772e+06	3.30371e+06	2.49041e+06	1.48509e+06	1.22551e+07	0	3.72737e+06	3.99187e+06	8.53234e+06	3.45473e+06	6.75124e+06	1.47556e+07	0	6.4623e+06	1.198e+06	4.15298e+06	1.42657e+07	7.8951e+06	1.16803e+07	5.97168e+06	2.30648e+06	9.84315e+06	4.64785e+06	2.32873e+06	6.30955e+06	6.71035e+06	4.78176e+06	0	2.54897e+06	2.12489e+06	1.04357e+06	2.71244e+06	5.49576e+06	1.74715e+06	2.26009e+06	0	1.26726e+06	1.4781e+06	0	0	0	2.19724e+06	1.98535e+06	2.32349e+06	3.7749e+06	5.71499e+06	1.42132e+07	2.14286e+06	0	0	0	0	0	0	0	0	0	5.01872e+06	3.06408e+06	0	0	2.14528e+06	3.6556e+06	8.77112e+06	0	0	3.65778e+06	3.63565e+06	0	2.43108e+06	0	0	0	2.78452e+06	0	4.66565e+06	1.30771e+06	3.25701e+06
Q96NG3	Outer dynein arm-docking complex subunit 4	ODAD4	ODAD4	GLSGELGTR	S586	1xPhospho [S3]	0	0	0	1.29601e+06	0	1.28229e+06	935617	333147	0	0	1.04162e+06	0	1.81244e+06	0	0	0	2.36507e+06	2.37629e+06	2.50113e+06	0	0	4.50093e+06	1.6284e+06	0	948695	1.68181e+06	440068	723523	1.0388e+06	0	0	0	0	3.19782e+06	919535	1.78122e+06	1.36889e+06	0	689486	0	0	0	0	0	0	0	0	0	1.28246e+06	0	0	909758	781288	0	363542	0	0	0	0	0	0	0	761461	4.1485e+07	0	0	0	0	0	0	0	0	0	0	0	0	0	2.09698e+06	0	0	0	1.49802e+06	0	0	0	0	991454	791727	0	0	2.05593e+06	0	0	0	0	1.80777e+06	0	0	0	0	0	0	0	0	562877	0	0	2.06272e+06	0	0	0	0	1.0819e+06	1.48655e+06	0	1.47257e+06	0	0	1.00642e+06	0	0	2.39332e+06
A5D8V7	Outer dynein arm-docking complex subunit 3	ODAD3	ODAD3;CCDC151	DKFFDEESEEEDNEVVTR	S562	1xPhospho [S8]	0	0	0	8.62423e+06	1.41013e+06	0	3.62384e+06	2.15848e+06	9.83178e+06	345688	2.59981e+06	0	0	0	0	6.23689e+06	5.5156e+07	2.26532e+07	0	6.77935e+06	0	0	4.34043e+06	0	2.8114e+07	7.50448e+06	1.85779e+07	0	5.94645e+06	0	975121	5.6807e+06	0	0	0	761898	973719	5.59629e+06	651212	0	0	2.57709e+07	0	6.72879e+06	0	0	1.06716e+06	0	1.86832e+07	0	0	8.91438e+06	3.66435e+06	0	1.35766e+07	2.2332e+07	0	1.47055e+06	617026	4.70113e+06	1.89742e+07	322276	1.20399e+07	0	0	9.13589e+06	4.77778e+06	0	3.08416e+06	9.55029e+06	0	0	1.08011e+06	1.77206e+06	2.04854e+06	0	6.97735e+06	0	818858	0	0	1.25308e+07	0	0	0	860281	1.76287e+06	2.97254e+06	1.31536e+06	8.66157e+06	3.08011e+07	3.82598e+06	0	0	0	0	0	0	0	0	0	1.7132e+07	869931	1.14953e+06	0	1.46727e+06	9.65406e+06	1.21409e+07	0	0	2.03187e+06	4.98715e+06	0	0	0	243384	0	2.403e+06	0	0	0	1.2506e+07
A5D8V7	Outer dynein arm-docking complex subunit 3	ODAD3	ODAD3;CCDC151	FFDEESEEEDNEVVTR	S562	1xPhospho [S6]	0	0	0	0	0	0	0	0	0	0	0	0	0	0	0	1.63441e+06	6.00183e+06	3.31418e+06	0	0	0	0	0	0	3.39466e+06	0	1.80511e+06	0	0	0	0	0	0	0	0	0	0	0	0	0	0	0	0	0	0	0	0	0	0	0	0	0	0	0	1.14974e+06	1.61547e+06	0	0	0	0	0	0	0	0	0	0	0	0	0	0	0	0	0	0	0	0	0	0	0	0	0	0	0	0	0	0	0	0	0	0	2.92306e+06	0	0	0	0	0	0	0	0	0	0	0	0	0	0	0	0	0	0	0	0	0	0	0	0	0	0	0	0	0	0	0
A5D8V7	Outer dynein arm-docking complex subunit 3	ODAD3	ODAD3;CCDC151	AASANALPPQDQASTPSSR	S10	1xPhospho [S3]	0	1.05298e+06	0	0	3.55636e+06	0	0	0	0	0	0	0	0	0	1.66682e+06	0	6.75951e+06	0	0	0	0	0	1.24206e+06	0	0	0	2.1247e+06	0	0	0	0	0	0	0	0	0	0	1.96724e+06	2.80987e+06	0	0	0	0	0	0	0	0	0	0	0	0	0	1.44684e+06	0	978108	0	0	0	0	0	2.88183e+06	0	2.56803e+06	0	0	0	0	0	0	0	0	0	0	0	0	0	0	0	0	0	0	0	0	0	0	0	0	0	0	0	0	0	0	0	0	0	0	0	0	0	0	0	2.02053e+06	0	0	0	0	0	0	0	0	0	0	0	0	0	0	0	0	0	0	0
A5D8V7	Outer dynein arm-docking complex subunit 3	ODAD3	ODAD3;CCDC151	GTAQAWTPGR	T49	1xPhospho [T7]	0	2.04498e+06	3.40708e+06	3.76506e+06	1.1569e+06	0	1.34069e+06	1.87072e+06	943960	1.43758e+06	1.9783e+06	0	3.79383e+06	0	2.10513e+06	1.29245e+06	3.50283e+06	3.22197e+06	1.33176e+06	1.68413e+06	1.46861e+06	1.3702e+06	3.29412e+06	2.4985e+06	2.6531e+06	1.66401e+06	2.51219e+06	6.05274e+06	2.7441e+06	0	1439905	3.9671e+06	0	4.42607e+06	4.14842e+06	3.35106e+06	6.76675e+06	2.046e+06	2.58053e+06	0	2.10187e+06	3.71313e+06	5.33543e+06	5.90824e+06	2.75641e+06	4.71618e+06	831318	0	2.54435e+06	3.74743e+06	0	0	1.80754e+06	2.86547e+06	2.10745e+06	2.11407e+06	0	0	2.24538e+06	0	2.02005e+06	0	1.35838e+06	0	7.64724e+06	2.32255e+06	1.56262e+06	0	4.97522e+06	2.01181e+06	3.00478e+06	0	1.7709e+06	1.73563e+06	1.43617e+06	0	1.3818e+06	0	0	0	2.07514e+06	4.50809e+06	0	0	0	1.09639e+06	1.36177e+06	4.93225e+06	0	2.42368e+06	3.69071e+06	0	4.0306e+06	0	0	1.09107e+07	0	0	0	0	4.66389e+06	0	0	0	1.32373e+06	1.37669e+06	1.33516e+06	0	0	0	1.18567e+06	0	681796	0	0	3.57848e+06	0	906962	0	0	0	0
A0A6I8PTZ2	Outer dynein arm-docking complex subunit 1	ODAD1	ODAD1	SPGFILDQK	S137	1xPhospho [S1]	0	0	0	0	0	0	0	889514	0	0	0	0	0	0	0	0	2.96816e+06	0	0	0	0	0	0	0	1.30104e+06	0	0	0	0	0	0	0	0	0	0	0	0	0	0	0	0	0	0	0	0	0	0	0	1.12358e+06	0	0	0	0	0	666745	1.0694e+06	0	0	0	0	888179	0	544819	0	0	0	0	0	0	696407	0	0	0	312677	0	0	793353	0	0	0	0	0	0	0	0	0	0	0	0	0	1.73471e+06	0	0	0	0	0	0	0	0	0	0	0	0	0	0	0	0	0	0	0	980294	0	0	0	0	0	0	0	0	0	0	0
A0A0G2JMZ8	Occludin	OCLN	OCLN	SNILWDKEHIYDEQPPNVEEWVK	Y287	1xPhospho [Y11]	0	610484	1.9386e+06	409328	442434	223453	0	0	0	0	119454	0	0	257279	0	270852	0	0	0	97425.5	74112.8	219340	0	0	150112	93671.9	119976	2.06598e+06	0	0	0	0	0	270318	0	0	0	339254	132982	0	0	0	0	0	86818.3	58481.3	0	0	0	0	0	1.1525e+06	0	0	0	0	0	329875	0	1.25159e+06	843019	0	0	0	392965	1.09904e+06	0	0	0	3.31726e+06	9974167	0	0	0	2.25419e+06	0	1.44349e+06	0	169909	90638.6	0	0	0	0	0	0	1.02824e+06	0	0	0	0	0	0	0	0	0	0	0	0	0	0	0	0	2.74876e+06	0	1.26525e+06	0	0	0	216928	0	0	160206	0	0	154843	250107	502868	268916	0	0	361614
A0A0G2JMZ8	Occludin	OCLN	OCLN	LDKELDDYREESEEYMAAADEYNR	S471	1xPhospho [S12]	1.92414e+06	0	908690	0	0	0	0	0	0	197929	645159	0	0	289097	0	0	0	0	0	0	0	0	0	0	0	0	0	0	0	0	0	0	0	2.64884e+06	0	0	0	0	0	0	0	0	0	0	0	0	0	0	2.83555e+06	0	0	0	0	0	0	0	0	0	0	0	0	0	0	0	0	0	1.32153e+06	0	0	0	0	0	0	0	888630	0	0	0	0	0	0	0	0	0	0	0	0	984381	0	1.94575e+06	0	1.37791e+06	0	0	0	0	0	0	0	0	0	0	0	0	0	0	0	0	0	172906	0	0	0	843642	0	0	0	0	0	0	3.75086e+06	0
A0A0G2JMZ8	Occludin	OCLN	OCLN	RTEQDHYETDYTTGGESCDELEEDWIR	T403	1xCarbamidomethyl [C18]; 2xPhospho [T12; T13]	0	0	2.27748e+06	0	0	0	1.59291e+06	0	0	0	0	0	0	0	0	167132	0	0	0	0	0	0	73185.6	0	0	0	0	0	0	0	95268.9	0	0	0	0	0	0	165510	0	0	0	0	0	0	0	0	0	0	0	0	0	0	0	0	0	0	0	0	0	0	0	0	0	0	0	0	0	0	0	512669	6200552	0	0	0	0	0	0	0	0	0	0	0	0	0	0	320616	584865	0	0	2.00681e+06	0	0	0	0	0	0	0	0	0	0	0	0	0	0	0	1.93571e+06	0	0	0	0	0	0	0	0	0	0	0	0	0	0	0	0
A0A0G2JMZ8	Occludin	OCLN	OCLN	RTEQDHYETDYTTGGESCDELEEDWIR	T404	1xCarbamidomethyl [C18]; 2xPhospho [T12; T13]	0	0	2.27748e+06	0	0	0	1.59291e+06	0	0	0	0	0	0	0	0	167132	0	0	0	0	0	0	73185.6	0	0	0	0	0	0	0	95268.9	0	0	0	0	0	0	165510	0	0	0	0	0	0	0	0	0	0	0	0	0	0	0	0	0	0	0	0	0	0	0	0	0	0	0	0	0	0	0	512669	6200552	0	0	0	0	0	0	0	0	0	0	0	0	0	0	320616	584865	0	0	2.00681e+06	0	0	0	0	0	0	0	0	0	0	0	0	0	0	0	1.93571e+06	0	0	0	0	0	0	0	0	0	0	0	0	0	0	0	0
A0A0G2JMZ8	Occludin	OCLN	OCLN	STPVPEVVQELPLTSPVDDFR	T345	2xPhospho [T2; T/S]	0	0	124957	0	178731	0	0	0	0	0	132345	0	0	0	0	0	268129	0	0	0	0	0	0	110323	0	0	71853.3	76697.8	167382	229320	0	0	0	0	0	145885	135990	0	0	0	0	0	79531.8	209519	0	0	0	0	88575	0	0	357198	0	0	0	0	0	102504	0	0	0	0	0	0	0	0	33514.9	0	74892.9	24009.7	26408	88076	80432.5	95655.9	0	0	0	0	0	0	1.10841e+06	0	0	0	627604	0	0	0	0	0	0	26142.7	0	1.66029e+06	0	276680	0	0	0	0	2.89938e+06	0	0	0	0	0	0	968448	0	0	0	0	0	0	0	0	0	0	341653	0	0	0
A0A0G2JMZ8	Occludin	OCLN	OCLN	YDKSNILWDKEHIYDEQPPNVEEWVK	S277	1xPhospho [S4]	0	0	0	0	0	0	0	0	0	0	33306.8	0	0	0	0	0	0	0	0	0	88850.8	0	43180.1	0	0	0	0	0	0	0	0	0	0	0	0	0	0	68916.6	0	0	0	0	0	0	0	0	0	0	0	0	0	0	0	0	0	0	0	0	0	0	0	0	0	0	0	0	0	0	0	0	1.31389e+06	0	0	451539	413973	0	0	0	0	0	1.05457e+06	0	0	0	0	0	0	0	0	0	0	0	0	0	0	0	0	0	0	0	0	0	0	435442	0	0	0	0	0	0	0	0	0	0	0	0	0	0	0	0	0	0
A0A0G2JMZ8	Occludin	OCLN	OCLN	STPVPEVVQELPLTSPVDDFRQPR	T345	2xPhospho [T2; T/S]	0	0	1.2914e+06	0	0	0	0	0	0	0	66344.1	0	0	0	0	0	0	0	0	28984.2	0	0	0	0	0	0	104844	27475.5	0	0	0	0	0	0	0	0	0	0	231971	0	0	0	0	0	0	0	0	35745.8	0	0	0	0	0	0	0	0	0	0	0	0	0	0	90461.4	0	0	0	0	0	94531.3	37449.9	0	0	0	0	40950.4	0	0	0	0	0	0	0	0	0	0	0	25877.5	0	0	0	0	74162.9	0	0	0	0	0	0	0	0	0	0	99299.3	0	0	0	0	0	0	0	0	0	0	0	0	0	0	0	0	0	0	0
A0A0G2JMZ8	Occludin	OCLN	OCLN	NVSAGTQDVPSPPSDYVER	S302	3xPhospho [S3; S11; S14]	0	0	5.4613e+06	0	4.38425e+06	0	8.1739e+06	0	3.11906e+06	0	2.79322e+06	0	0	317705	0	142265	0	1.18215e+06	687137	0	0	0	0	0	0	0	0	2.76311e+06	0	0	2.23982e+06	0	0	0	0	0	0	0	0	0	0	0	1.09195e+06	0	0	0	0	0	0	0	0	2.57947e+06	586348	1.43983e+06	593201	2.01137e+06	1.55948e+06	0	0	0	3.08054e+06	164053	0	0	0	1.27803e+06	0	503917	2.1963e+06	939022	4.36398e+06	0	1.93955e+06	0	0	0	0	0	0	0	1.18862e+06	201860	0	0	0	1.72286e+06	1.73643e+06	923472	0	3.13628e+06	0	1.58153e+06	0	0	0	0	0	0	0	355197	0	808527	2.90831e+06	0	0	9.08735e+06	842420	206531	0	0	3.55808e+06	5.14509e+06	3.85301e+06	1.50819e+06	870817	0	275225	3.27207e+06	0	0	0	1.04593e+06
A0A0G2JMZ8	Occludin	OCLN	OCLN	NVSAGTQDVPSPPSDYVER	S310	3xPhospho [S3; S11; S14]	0	0	5.4613e+06	0	4.38425e+06	0	8.1739e+06	0	3.11906e+06	0	2.79322e+06	0	0	317705	0	142265	0	1.18215e+06	687137	0	0	0	0	0	0	0	0	2.76311e+06	0	0	2.23982e+06	0	0	0	0	0	0	0	0	0	0	0	1.09195e+06	0	0	0	0	0	0	0	0	2.57947e+06	586348	1.43983e+06	593201	2.01137e+06	1.55948e+06	0	0	0	3.08054e+06	164053	0	0	0	1.27803e+06	0	503917	2.1963e+06	939022	4.36398e+06	0	1.93955e+06	0	0	0	0	0	0	0	1.18862e+06	201860	0	0	0	1.72286e+06	1.73643e+06	923472	0	3.13628e+06	0	1.58153e+06	0	0	0	0	0	0	0	355197	0	808527	2.90831e+06	0	0	9.08735e+06	842420	206531	0	0	3.55808e+06	5.14509e+06	3.85301e+06	1.50819e+06	870817	0	275225	3.27207e+06	0	0	0	1.04593e+06
A0A0G2JMZ8	Occludin	OCLN	OCLN	NVSAGTQDVPSPPSDYVER	S313	3xPhospho [S3; S11; S14]	0	0	5.4613e+06	0	4.38425e+06	0	8.1739e+06	0	3.11906e+06	0	2.79322e+06	0	0	317705	0	142265	0	1.18215e+06	687137	0	0	0	0	0	0	0	0	2.76311e+06	0	0	2.23982e+06	0	0	0	0	0	0	0	0	0	0	0	1.09195e+06	0	0	0	0	0	0	0	0	2.57947e+06	586348	1.43983e+06	593201	2.01137e+06	1.55948e+06	0	0	0	3.08054e+06	164053	0	0	0	1.27803e+06	0	503917	2.1963e+06	939022	4.36398e+06	0	1.93955e+06	0	0	0	0	0	0	0	1.18862e+06	201860	0	0	0	1.72286e+06	1.73643e+06	923472	0	3.13628e+06	0	1.58153e+06	0	0	0	0	0	0	0	355197	0	808527	2.90831e+06	0	0	9.08735e+06	842420	206531	0	0	3.55808e+06	5.14509e+06	3.85301e+06	1.50819e+06	870817	0	275225	3.27207e+06	0	0	0	1.04593e+06
A0A0G2JMZ8	Occludin	OCLN	OCLN	YSSGGNFETPSKR	S370	2xPhospho [S3; S11]	1.91479e+06	0	1.43991e+07	4.09273e+06	0	0	0	1.20595e+06	2.08815e+06	0	2.8385e+06	0	0	0	0	1.20474e+06	793681	0	0	0	0	0	0	0	0	1.71478e+06	0	1.38075e+06	0	0	1.44065e+06	0	0	1.43528e+06	0	2.19109e+06	0	0	1.22136e+06	0	0	0	1.72667e+06	0	1.75687e+06	3.10531e+06	2.83731e+06	0	0	0	2.5515e+06	5.78789e+06	3.22932e+06	4.87655e+06	2.94726e+06	1.32674e+06	0	2.30299e+06	2.03799e+06	3.41106e+06	2.74772e+06	0	1.72748e+06	0	0	1.32158e+06	3.30285e+06	1.72538e+07	738255	1.47968e+07	18631654	5.73884e+06	1.67367e+06	0	0	2.11853e+06	955281	6.69147e+06	0	0	0	4.71416e+06	4.11921e+06	0	4.17904e+06	1.6696e+06	2.74739e+06	734816	0	0	2.35685e+06	1.4068e+06	0	0	0	0	0	3.42683e+06	0	2.7351e+06	2.837e+06	0	2.80082e+06	1.28379e+06	1.29394e+06	0	0	0	0	3.08567e+06	0	2.46878e+06	721321	0	0	0	0	2.55154e+06	0	2.87387e+06	0	3.16106e+06
A0A0G2JMZ8	Occludin	OCLN	OCLN	YSSGGNFETPSKR	S378	2xPhospho [S3; S11]	1.91479e+06	0	1.43991e+07	4.09273e+06	0	0	0	1.20595e+06	2.08815e+06	0	2.8385e+06	0	0	0	0	1.20474e+06	793681	0	0	0	0	0	0	0	0	1.71478e+06	0	1.38075e+06	0	0	1.44065e+06	0	0	1.43528e+06	0	2.19109e+06	0	0	1.22136e+06	0	0	0	1.72667e+06	0	1.75687e+06	3.10531e+06	2.83731e+06	0	0	0	2.5515e+06	5.78789e+06	3.22932e+06	4.87655e+06	2.94726e+06	1.32674e+06	0	2.30299e+06	2.03799e+06	3.41106e+06	2.74772e+06	0	1.72748e+06	0	0	1.32158e+06	3.30285e+06	1.72538e+07	738255	1.47968e+07	18631654	5.73884e+06	1.67367e+06	0	0	2.11853e+06	955281	6.69147e+06	0	0	0	4.71416e+06	4.11921e+06	0	4.17904e+06	1.6696e+06	2.74739e+06	734816	0	0	2.35685e+06	1.4068e+06	0	0	0	0	0	3.42683e+06	0	2.7351e+06	2.837e+06	0	2.80082e+06	1.28379e+06	1.29394e+06	0	0	0	0	3.08567e+06	0	2.46878e+06	721321	0	0	0	0	2.55154e+06	0	2.87387e+06	0	3.16106e+06
A0A0G2JMZ8	Occludin	OCLN	OCLN	YDKSNILWDK	S277	1xPhospho [S4]	0	0	726907	0	0	0	0	0	1.19336e+06	0	461745	0	0	0	0	0	0	0	0	0	0	0	0	716271	0	526976	809092	0	0	0	1.04456e+06	0	0	976515	2.61593e+06	0	0	948280	0	0	0	0	626044	0	0	0	753360	0	1.95631e+06	0	0	0	1.10459e+06	0	1.50684e+06	0	0	1.00239e+06	0	1.21437e+06	654570	0	677135	0	0	0	690980	0	749625	1.4003e+06	1901785	0	649581	805697	0	0	1.95256e+06	0	0	0	1.03537e+06	0	0	0	0	0	472500	0	1.3028e+06	1.13488e+06	0	893581	0	0	0	0	0	0	0	0	0	0	0	0	713949	1.63699e+06	0	0	0	0	0	0	0	0	0	0	0	0	0	762737	0	0
Q9NX40	OCIA domain-containing protein 1	OCIAD1	OCIAD1	KLENSPLGEALR	S108	1xPhospho [S5]	2.651e+06	0	0	0	0	0	1.03388e+06	4.36348e+06	0	0	1.14361e+06	0	1.55033e+06	0	2.46735e+06	0	0	0	0	2.03604e+06	1.39557e+06	0	2.68136e+06	9.54129e+06	681039	5.43154e+06	3.20458e+06	4.42999e+06	2.2932e+06	0	2.26316e+06	3.15028e+06	0	9.92025e+06	2.08436e+06	3.22105e+06	3.05482e+06	2.89333e+06	0	2.23545e+06	2.72799e+06	0	3.27863e+06	0	0	0	899008	2.79848e+06	1.7361e+06	0	0	1.88407e+06	888845	1.6492e+06	723673	1.32711e+06	0	2.57949e+06	2.86155e+06	397608	0	0	765411	0	4.06097e+06	0	0	0	1.5609e+06	896959	1.10433e+06	3.93154e+06	2.20959e+06	2.30907e+06	1.8439e+06	0	0	5.77121e+06	0	0	2.10908e+06	0	3.87421e+06	0	0	0	617974	4.40102e+06	5.87638e+06	1.95565e+06	0	0	0	0	3.91664e+06	0	0	0	0	0	0	0	0	0	0	0	0	0	0	0	0	0	0	0	0	0	0	0	0	0	0	0
Q9NX40	OCIA domain-containing protein 1	OCIAD1	OCIAD1	LENSPLGEALR	S108	1xPhospho [S4]	2.82794e+07	3.87987e+07	6.33876e+07	3.59919e+07	7.00922e+07	4.04413e+07	9.70871e+07	3.93365e+07	2.61249e+07	356993	6.55613e+07	7.24311e+07	125650978	1.63063e+06	7.44608e+07	5.55555e+07	3.16188e+07	2.7475e+07	3.54438e+07	3.4957e+07	4.92116e+07	2.299e+07	3.42757e+07	3.02405e+07	8.29065e+07	1.37108e+07	3.82073e+07	5.36214e+07	7.10148e+07	2.82831e+07	1.7137e+07	2.82382e+07	0	5.7325e+07	7.05364e+07	3.11684e+07	5.43704e+07	5.12667e+07	7.51514e+07	3.8854e+07	2.43026e+07	1.30148e+07	1.74668e+07	9.29443e+06	8.07028e+06	5.28126e+07	1.47188e+07	3.78058e+07	4.50136e+07	4.36339e+07	2.98299e+07	6.0242e+07	3.1657e+07	3.9359e+07	3.76626e+07	8.66497e+07	1.3512e+07	3.24089e+07	3.97442e+07	2.84567e+07	4.83281e+07	1.1536e+07	3.02584e+07	0	3.54145e+07	3.71294e+07	3.25693e+07	2.82007e+07	7.66035e+07	6.97813e+07	1.10713e+08	2.2192e+07	4.24934e+07	4.08751e+07	5.3228e+07	3.89056e+07	5.3292e+07	5.97249e+06	1.42307e+07	5.56754e+07	7.10383e+07	1.95782e+07	3.77508e+07	0	5.90299e+07	2.03609e+07	3.22873e+07	1.67702e+07	2.76733e+07	2.02248e+07	9.52064e+06	2.09086e+07	2.02052e+06	5.47015e+07	4.78228e+07	1.57095e+07	1.66449e+07	6.16369e+07	4.40145e+07	4.99599e+07	3.1901e+07	6.85259e+07	4.39098e+07	7.71707e+07	1.09783e+08	5.95513e+07	3.19404e+07	1.59926e+07	0	374086	2.36789e+07	5.16112e+07	4.16718e+07	4.8835e+07	441489	1.43621e+07	4.34494e+06	5.24455e+07	1.72832e+06	6.78571e+07	3.93371e+07	4.86192e+07
A6NGQ3	Non-specific serine/threonine protein kinase	OBSCN	OBSCN	RMSREPTLDSISELPEEDGR	S5707	1xPhospho [S3]; 1xOxidation [M2]	0	0	0	0	619328	0	2.07573e+06	0	0	0	649521	0	0	0	0	0	0	0	0	0	704110	0	1.65236e+06	0	649008	0	883827	0	949761	0	787542	1.31482e+06	0	0	0	0	0	1.0028e+06	0	0	0	0	0	0	791883	0	1.67647e+06	0	2.00588e+06	0	0	0	1.68244e+06	0	1.06232e+06	0	2.16523e+06	803999	0	1.6569e+06	1.15298e+06	0	2.25441e+06	0	0	1.50136e+06	1.00675e+06	0	1.48227e+06	1.97413e+06	1192661	0	523969	0	0	0	1.54345e+06	0	1.28853e+06	0	0	0	0	0	0	0	0	0	0	1.06586e+06	0	1.80348e+06	0	0	0	0	0	0	0	0	0	0	1.27522e+06	1.76302e+06	0	1.19299e+06	2.09732e+06	0	0	0	1.93961e+06	889962	975137	0	249144	0	0	0	0	1.76508e+06	0	3.51706e+06
A6NGQ3	Non-specific serine/threonine protein kinase	OBSCN	OBSCN	LQSLEQETGDIAR	S5033	1xPhospho [S3]	629989	0	450898	0	0	658335	0	642435	0	0	849275	0	0	0	1.62669e+06	0	0	832956	2.54042e+06	1.10527e+06	854258	0	0	0	2.71725e+06	0	1.20372e+06	494310	0	0	0	732303	0	0	1.64812e+06	1.17825e+06	1.50233e+06	0	1.16928e+06	0	0	0	386731	0	0	0	1.00626e+06	0	745117	0	0	0	630462	0	752927	0	1.85344e+06	0	1.25683e+06	1.50493e+07	0	0	0	0	0	0	0	0	0	0	1.72854e+06	0	0	631169	1.88743e+06	0	0	0	0	0	2.11139e+06	0	0	0	0	0	0	0	0	0	0	5.05164e+06	0	0	0	3.02791e+06	0	0	0	0	0	0	0	1.06618e+06	1.02909e+06	0	853191	0	0	0	2.7565e+07	1.95359e+06	0	0	777712	0	0	1.86052e+06	0	0	0	0
Q5W0B1	ORC ubiquitin ligase 1	OBI1	OBI1	SSQGSEFLEEPDKLEEK	S571	1xPhospho [S2]	0	0	0	0	0	0	0	0	0	0	0	0	0	0	0	0	0	0	0	0	1.27428e+06	0	0	0	0	759022	0	0	0	0	0	0	0	0	0	0	0	0	0	0	0	0	405149	0	1.53866e+06	0	0	0	0	0	0	0	814498	0	0	0	0	0	0	0	0	0	0	0	0	0	1.10995e+06	0	0	0	1.34395e+06	0	753555	876198	0	0	0	0	1.20105e+06	0	8.71078e+06	0	0	0	0	1.61129e+06	1.13822e+06	0	0	0	0	1.62202e+06	0	0	0	0	0	0	0	0	0	0	0	0	0	0	0	2.0239e+06	0	311693	0	0	0	0	666410	0	0	1.27876e+06	0	0	0	0
Q9P2P1	Protein NYNRIN	NYNRIN	NYNRIN	LLSEVQPTSR	S701	1xPhospho [S3]	0	0	0	0	0	0	0	0	0	0	0	0	0	0	0	0	0	0	0	0	0	0	0	0	0	0	0	0	0	0	0	1.23775e+06	0	0	0	0	0	0	0	0	0	0	0	0	0	0	986015	0	0	0	0	0	0	0	782476	1.1725e+06	0	0	0	0	0	0	0	0	0	1.07595e+06	677686	0	0	685057	908683	1.62023e+06	0	654874	1.06899e+06	0	0	0	0	0	0	0	0	0	0	0	0	0	0	0	0	0	0	0	0	0	0	0	0	0	0	0	0	1.39491e+06	552723	1.2939e+06	0	0	0	0	0	0	951946	0	0	0	0	0	0	0	0	0
Q9P242	Neuronal tyrosine-phosphorylated phosphoinositide-3-kinase adapter 2	NYAP2	NYAP2	SHSTSPSPVSMGR	S434	2xPhospho [S3; S]; 1xOxidation [M11]	1.93711e+07	0	0	0	0	0	0	877505	0	0	0	0	0	0	0	0	0	0	0	745790	0	0	0	2.68353e+06	0	5.75238e+06	0	0	1.31726e+06	0	0	874502	1.61856e+07	1.94874e+07	1.81724e+06	2.14755e+06	0	0	0	0	0	0	1.17519e+06	0	0	0	0	0	0	0	0	0	0	0	0	0	0	3.76235e+06	0	0	0	0	0	0	0	0	0	0	0	0	0	0	0	0	0	0	0	1.80855e+06	0	0	0	0	0	0	0	831849	458993	622631	0	0	0	0	0	0	0	0	0	0	0	0	0	0	0	0	0	0	0	0	0	0	0	0	0	0	0	0	0	0	0	0	0	0
Q9UBU9	Nuclear RNA export factor 1	NXF1	NXF1	LEEDDGDVAMSDAQDGPR	S62	1xPhospho [S11]; 1xOxidation [M10]	0	0	1.71387e+06	0	0	0	0	0	0	0	0	4.36535e+06	0	0	0	0	0	0	2.03494e+06	0	0	0	0	2.45567e+06	1.34846e+06	2.1517e+06	0	0	0	0	0	0	0	0	0	2.19514e+06	0	0	0	0	4.397e+06	0	0	0	0	3.29068e+06	0	0	3.94667e+06	0	0	2.2522e+06	0	0	0	0	3.97422e+06	0	1.20286e+06	0	0	0	0	0	0	0	0	0	0	1.36207e+06	1.82396e+06	0	1.30877e+06	0	0	0	1.7733e+06	0	0	0	0	3.3347e+06	4.20611e+06	0	4.15615e+06	0	0	2.929e+06	0	0	4.1662e+06	0	0	0	5.75203e+06	4.74859e+06	0	0	0	0	0	0	3.91982e+06	0	0	2.77696e+06	0	0	0	5.03209e+06	0	0	0	0	0	0	0	0	0	0	0	0
Q9UBU9	Nuclear RNA export factor 1	NXF1	NXF1	LEEDDGDVAMSDAQDGPR	S62	1xPhospho [S11]	0	0	0	0	0	0	0	0	0	0	1.37675e+06	0	0	0	0	0	0	0	0	2.7359e+06	0	0	0	0	0	0	0	1.68799e+06	0	0	0	0	0	1.42328e+06	0	0	0	0	0	0	0	0	0	0	0	0	0	0	0	0	0	0	0	0	0	0	0	0	1.67591e+06	0	0	0	0	0	0	0	0	0	0	0	0	0	0	0	0	0	0	0	0	0	0	0	0	0	0	0	0	0	0	0	0	0	0	0	0	0	0	0	0	0	0	0	2.63175e+06	0	0	0	0	0	0	0	0	0	0	0	0	0	0	0	0	0	0	0
Q9UBU9	Nuclear RNA export factor 1	NXF1	NXF1	SYSEHDDERVNFPQR	S9	1xPhospho [S3]	0	1.38437e+06	2.48412e+06	0	0	1.14272e+06	1.40068e+06	0	0	0	2.14776e+06	0	0	0	0	0	1.40279e+06	0	0	2.51574e+06	1.30394e+06	0	0	1.2581e+06	1.00207e+06	1.7838e+06	1.74138e+06	1.98744e+06	1.30486e+06	1.4335e+06	2.80454e+06	1.47367e+06	0	0	962414	2.1713e+06	931414	1.42378e+06	2.07052e+06	0	0	2.2925e+06	2.56929e+06	0	0	0	1.79881e+06	0	2.10865e+06	0	2.26531e+06	2.71862e+06	2.17807e+06	0	0	0	0	3.28472e+06	2.46821e+06	0	0	2.45404e+06	1.87013e+06	0	0	0	1.87212e+06	4.15267e+06	0	2.41325e+06	1.4741e+06	2.74455e+06	1.48173e+06	1.7027e+06	2.20931e+06	0	1.79128e+06	3.71791e+06	0	1.877e+06	0	0	0	0	0	1.47752e+06	0	1.35828e+06	2.19569e+06	0	0	0	0	0	0	0	0	0	0	0	0	0	0	0	0	0	2.494e+06	1.92659e+06	0	0	0	0	1.97539e+06	2.66628e+06	0	0	0	0	0	2.01607e+06	0	1.22945e+06
Q9BXS6	Nucleolar and spindle-associated protein 1	NUSAP1	NUSAP1	VPSPPDEHQEAENAVSSGNR	S135	1xPhospho [S3]	0	0	1.34624e+06	0	0	1.75162e+06	0	0	0	0	0	0	0	0	0	0	0	0	0	0	0	0	0	1.56165e+06	0	0	0	6.85965e+06	0	0	4.29438e+06	1.13218e+06	0	0	1.88371e+06	1.58293e+06	2.38283e+06	2.36191e+06	0	0	0	0	796906	0	0	0	0	0	0	0	0	0	0	0	0	0	0	2.70871e+06	0	0	0	0	928747	0	0	0	1.56697e+06	0	0	918863	0	0	0	0	0	0	0	0	0	0	0	0	0	0	0	0	0	0	0	0	0	0	0	0	0	0	0	0	0	0	0	0	0	0	0	0	0	1.29558e+06	0	0	0	0	0	0	0	0	0	0	0	0	0	0
Q9BXS6	Nucleolar and spindle-associated protein 1	NUSAP1	NUSAP1	TAITTPNFK	T182	1xPhospho [T5]	0	0	0	0	0	0	0	0	0	0	0	0	3.68855e+06	0	0	0	0	0	0	0	0	0	0	0	0	0	0	5.09876e+06	0	0	0	0	0	0	0	861530	1.61866e+06	0	0	0	0	0	0	0	0	0	0	0	0	0	0	0	0	0	0	0	0	1.08183e+06	0	0	0	0	0	0	0	0	0	0	0	0	0	0	0	0	0	0	0	1.4621e+06	0	0	0	0	0	0	0	0	0	885231	0	0	0	0	0	0	0	0	0	0	0	0	0	0	0	0	0	0	0	0	0	0	0	0	0	0	0	0	0	0	0	0	0	0
P52948	Nuclear pore complex protein Nup98-Nup96	NUP98	NUP98/HOXC13;NUP98	NLNNSNLFSPVNR	S612	1xPhospho [S9]	0	1.12763e+06	8.65665e+06	1.95435e+06	4.23594e+06	1.01429e+07	4.28491e+06	3.05076e+06	0	0	3.3728e+06	4.52167e+06	0	0	2.9284e+06	0	0	2.0605e+06	0	2.696e+06	1.06465e+07	0	3.53522e+06	4.32371e+06	1.94544e+06	1.94094e+06	7.73913e+06	9.43351e+06	8.15097e+06	0	3.29631e+06	1.62872e+06	0	0	2.39646e+06	4.67754e+06	2.4725e+06	0	9.59834e+06	0	1.74426e+06	0	1.1308e+06	0	2.17096e+06	6.71352e+06	0	6.38314e+06	5.77757e+06	8.71e+06	0	1.84902e+06	0	0	1.11514e+06	3.35566e+06	773491	4.34676e+06	3.61014e+06	2.03331e+06	2.11213e+06	0	2.60316e+06	0	3.73717e+06	7.32785e+06	949494	0	3.71899e+06	2.01858e+06	3.37914e+06	2.46132e+06	2.67748e+06	3.09385e+06	2.5963e+06	1.43123e+06	1.90565e+06	1.78467e+06	0	4.0296e+06	6.2908e+06	0	0	0	693124	0	756142	0	0	0	0	0	0	0	0	0	0	0	0	0	0	0	0	3.48554e+06	4.38282e+06	2.16957e+06	938444	0	0	0	2.25876e+06	2.35861e+06	2.34922e+06	3.38095e+06	278101	0	0	1.15432e+06	0	2.37946e+06	0	5.39719e+06
P52948	Nuclear pore complex protein Nup98-Nup96	NUP98	NUP98/HOXC13;NUP98	ASLLTDEEDVDMALDQR	T1000	1xPhospho [T5]	537003	570272	310325	0	106142	130561	71651.4	0	0	0	87326.5	0	0	0	235350	183543	0	0	3.14874e+06	64038.1	0	0	0	0	0	0	0	0	0	0	1.05047e+06	0	0	0	101974	149897	94889.9	0	0	0	0	0	91270.4	0	0	0	0	0	47110	930511	0	0	57166.2	0	0	0	0	0	0	0	1.42623e+06	905812	0	0	2.25806e+06	0	0	0	0	118132	0	0	0	91933.6	61918.1	0	0	0	0	0	0	0	0	0	0	0	0	0	0	0	0	0	0	0	205584	0	0	0	0	0	0	0	0	243286	159033	378114	0	170617	0	215911	0	0	0	0	1.41112e+06	0	0	113646	0	1.32197e+06	0	0
P52948	Nuclear pore complex protein Nup98-Nup96	NUP98	NUP98/HOXC13;NUP98	SLVGGLLQSK	S1043	1xPhospho [S1]	0	417489	0	0	0	0	0	0	0	0	0	0	0	0	0	0	0	0	0	0	0	0	0	0	0	0	0	663437	0	0	0	0	0	0	0	723594	295263	0	0	0	0	0	0	0	0	0	0	0	0	0	0	0	0	0	0	0	0	856425	0	0	0	0	0	0	494393	0	0	0	0	705397	344742	0	258719	652437	0	0	0	0	0	0	0	0	0	0	0	0	0	0	0	0	0	0	0	0	0	0	0	0	0	0	0	0	0	1.41504e+06	0	0	0	0	0	0	0	0	0	1.39356e+06	0	0	0	0	0	0	0	0
P52948	Nuclear pore complex protein Nup98-Nup96	NUP98	NUP98/HOXC13;NUP98	HSNSNSVDDTIVALNMR	S683	1xPhospho [S6]	0	0	0	0	0	0	312832	0	0	0	0	0	0	0	0	0	0	0	0	0	0	0	0	0	0	0	0	872716	573459	0	0	0	0	0	0	0	0	0	0	0	0	0	0	0	0	0	0	0	0	0	0	0	0	0	0	0	0	0	0	0	0	0	0	0	0	0	0	0	494308	0	359798	0	0	334538	484187	0	0	0	0	0	553641	0	0	0	0	0	0	0	0	0	0	0	0	0	0	0	0	0	0	0	0	0	0	0	0	0	0	0	0	0	0	0	0	0	0	0	0	0	0	0	0	0
P52948	Nuclear pore complex protein Nup98-Nup96	NUP98	NUP98/HOXC13;NUP98	FTSGAFLSPSVSVQECRTPR	S1062	1xCarbamidomethyl [C16]; 1xPhospho [S10]	0	0	0	0	0	1.34662e+06	0	853481	0	0	0	0	0	0	0	0	0	710873	0	0	2.45185e+06	0	0	0	0	0	0	0	0	0	243464	0	0	0	887922	0	0	0	0	0	0	0	0	0	0	0	529103	0	0	0	0	0	419974	0	0	0	0	0	0	0	0	0	0	0	0	0	0	0	1.1028e+06	0	0	0	0	0	732698	0	822264	0	0	0	0	0	0	0	0	0	498237	0	0	0	0	0	0	0	0	0	0	0	0	0	0	0	0	0	0	0	0	0	0	0	0	0	0	0	0	0	0	0	0	0	0	0
H3BRI8	93 kDa nucleoporin (Fragment)	NUP93	NUP93	LESLSAATTFEPLEPVKDTDIQGFLK	S80	1xPhospho [S3]	0	0	3.60185e+06	0	183502	231828	100409	146386	0	0	262279	0	0	0	0	89570	0	0	105350	0	136696	0	0	0	0	44931.6	162821	109919	29015.6	111591	0	0	0	0	0	32358.5	58999.9	0	0	0	0	0	0	0	1.01459e+06	0	0	39325.3	0	0	0	0	0	0	70064.5	0	0	805507	71777.8	0	0	0	47214.2	0	201497	0	0	0	128498	162663	176743	0	34146.6	0	154337	0	0	0	0	0	203945	0	0	0	0	0	45041.9	0	0	0	0	0	0	0	0	0	0	0	0	0	0	0	0	446692	0	0	0	0	0	148501	0	0	0	0	0	0	0	0	0	0	0	0
Q99567	Nuclear pore complex protein Nup88	NUP88	NUP88	EDVEVAESPLR	S517	1xPhospho [S8]	3.53933e+06	7.95947e+06	8.15957e+06	5.67743e+06	5.45024e+06	3.93251e+06	4.22843e+06	8.29122e+06	7.06593e+06	9.28374e+06	5.8738e+06	0	0	0	4.34109e+06	0	0	5.11781e+06	5.02577e+06	1.04828e+07	0	3.28213e+06	1.30649e+07	0	3.92216e+06	8.2095e+06	7.76525e+06	2.19946e+07	0	0	1.28232e+07	6.62527e+06	0	0	0	8.34994e+06	9.17718e+06	6.49876e+06	3.01491e+06	0	0	1.28266e+07	0	1.39362e+07	0	8.80204e+06	0	0	0	8.73802e+06	0	0	0	0	0	0	0	0	0	0	0	0	0	0	0	0	0	0	0	0	0	0	0	0	0	0	0	0	0	0	0	0	0	0	4.33475e+06	0	0	0	0	0	0	3.81167e+06	5.11325e+06	5.56539e+06	7.22128e+06	7.34911e+06	5.11368e+06	6.72477e+06	7.72638e+06	4.15475e+06	1.22699e+07	3.30811e+06	2.74688e+06	0	2.39721e+06	0	0	0	0	0	8.53689e+06	2.80135e+06	0	2.62946e+06	0	0	0	0	0	0	0	4.48717e+06
Q99567	Nuclear pore complex protein Nup88	NUP88	NUP88	VLAETPDSFEK	T525	1xPhospho [T5]	0	0	0	0	0	0	0	0	0	0	1.84446e+06	0	0	0	0	2.88878e+06	0	0	0	3.16661e+06	1.37694e+06	0	2.49813e+06	2.39038e+06	0	2.20812e+06	2.55641e+06	5.78408e+06	1.40029e+06	0	3.12717e+06	2.60082e+06	0	2.83329e+06	2.5219e+06	0	3.61396e+06	0	3.48578e+06	0	3.20555e+06	2.14873e+06	2.23784e+06	4.09032e+06	0	0	1.0565e+06	1.93296e+06	1.5297e+06	1.66399e+06	0	0	1.07612e+06	0	0	1.08912e+06	0	0	2.91165e+06	0	0	0	1.39939e+06	0	0	0	0	2.43758e+06	2.56057e+06	1.19717e+06	1.53317e+06	0	1.70151e+06	0	1.26364e+06	0	0	4.14769e+06	0	0	0	1.98691e+06	0	0	0	2.06743e+06	2.03122e+06	2.33687e+06	1.85835e+06	0	0	0	0	2.43753e+06	2.58086e+06	2.44076e+06	0	0	2.19986e+06	0	0	0	0	0	0	2.06283e+06	0	0	0	0	0	0	0	0	0	0	0	0	0	0	2.6348e+06	0
Q99567	Nuclear pore complex protein Nup88	NUP88	NUP88	NQSPTEAEKPASSSLPSSPPPQLLTR	T37	2xPhospho [T5; S18]	423813	0	0	0	0	4.93079e+06	0	0	0	160439	0	0	0	0	0	162056	0	0	339352	0	0	0	0	0	0	0	0	2.07234e+06	0	0	0	0	0	0	0	0	0	0	0	0	0	0	0	0	0	0	0	0	0	0	0	0	0	0	0	0	0	0	0	0	0	0	0	310402	0	0	0	0	0	0	0	0	0	0	0	0	0	0	0	0	0	0	0	0	0	0	0	0	0	0	0	0	0	0	0	0	0	0	0	0	0	0	0	0	0	0	0	184574	0	364886	0	0	0	0	0	257763	0	0	0	0	0	0
Q99567	Nuclear pore complex protein Nup88	NUP88	NUP88	NQSPTEAEKPASSSLPSSPPPQLLTR	S50	2xPhospho [T5; S18]	423813	0	0	0	0	4.93079e+06	0	0	0	160439	0	0	0	0	0	162056	0	0	339352	0	0	0	0	0	0	0	0	2.07234e+06	0	0	0	0	0	0	0	0	0	0	0	0	0	0	0	0	0	0	0	0	0	0	0	0	0	0	0	0	0	0	0	0	0	0	0	310402	0	0	0	0	0	0	0	0	0	0	0	0	0	0	0	0	0	0	0	0	0	0	0	0	0	0	0	0	0	0	0	0	0	0	0	0	0	0	0	0	0	0	0	184574	0	364886	0	0	0	0	0	257763	0	0	0	0	0	0
Q8NFH5	Nucleoporin NUP35	NUP35	NUP35	ASTSDYQVISDR	S296	1xPhospho [S2]	0	0	1.79776e+06	1.99513e+06	0	0	1.48799e+06	0	0	0	1.63869e+06	0	2.83803e+06	2.43823e+06	898578	0	0	1.21971e+06	0	0	1.50775e+06	0	1.63882e+06	1.38612e+06	0	1.1311e+06	0	0	773897	0	4.28293e+06	0	0	0	0	0	1.06016e+06	962735	0	0	0	0	0	1.68667e+06	3.53341e+06	0	1.28801e+06	0	0	0	0	0	0	0	855489	0	0	7.87336e+06	0	0	0	0	0	0	0	0	0	0	0	0	0	0	0	0	0	0	0	1.08608e+07	0	0	0	0	0	0	0	1.10948e+06	762224	0	0	3.07346e+06	1.565e+06	0	0	0	0	0	0	0	0	0	0	0	0	0	0	0	2.82394e+06	0	0	0	0	0	0	0	0	0	0	0	0	0	0	0
Q8NFH5	Nucleoporin NUP35	NUP35	NUP35	CALSSPSLAFTPPIK	S259	1xCarbamidomethyl [C1]; 1xPhospho [S5]	0	0	331103	0	122643	225864	44987.2	0	0	0	75237.2	0	0	0	76183.9	0	0	79791.1	91080.2	0	0	219262	0	0	0	0	0	0	0	71457.6	0	0	0	0	0	0	0	0	0	0	0	0	0	0	0	0	109221	0	46827.3	0	0	0	0	0	0	0	0	0	0	0	0	0	0	0	0	0	0	0	0	488901	0	0	0	0	0	0	0	0	0	0	0	0	0	0	0	0	0	0	0	0	0	0	0	0	0	0	0	0	0	0	0	0	0	105972	0	0	0	0	0	1.33476e+06	0	0	0	0	0	124781	0	60548.9	154871	0	0	0
P35658	Nuclear pore complex protein Nup214	NUP214	NUP214;DKFZp686J0330	SHLVHGSSPGVMGTSVATSASK	S1045	1xPhospho [S8]	2.69029e+06	0	0	3.94412e+06	0	1.14878e+06	0	0	3.96874e+06	1.50329e+06	0	0	0	0	0	1.4156e+06	2.45348e+06	2.88506e+06	0	3.79963e+06	6.11508e+06	0	0	0	0	0	1.28837e+06	3.73666e+06	4.7659e+06	0	0	0	0	0	1.30602e+06	0	447644	0	924375	4.88337e+06	5.15043e+06	0	0	0	0	0	3.16855e+06	0	0	0	0	0	0	0	3.05303e+06	2.68135e+06	0	0	5.52253e+06	2.62871e+06	0	0	2.44032e+06	0	6.17393e+06	0	0	0	2.83073e+06	0	0	0	0	0	0	0	0	0	0	3.26295e+06	0	0	0	0	0	0	0	0	0	0	0	0	1.07568e+07	0	1.65286e+07	0	0	0	0	0	5.02089e+06	0	7.66347e+06	0	0	3.24913e+06	4.27586e+06	0	0	5.69844e+06	1.95666e+06	3.82777e+06	3.86682e+06	0	9.27982e+06	7.57689e+06	5.98033e+06	0	8.25628e+06	0	7.02574e+06	9.90486e+06
P35658	Nuclear pore complex protein Nup214	NUP214	NUP214;DKFZp686J0330	HGAPSPSHPISAPQAAAAAALR	S1081	1xPhospho [S5]	0	1.28701e+06	7.50994e+06	1.53692e+06	2.16359e+06	5.79745e+06	1.66318e+06	1.25166e+06	0	0	4.24569e+06	0	0	0	1.06084e+06	0	0	0	0	1.61634e+06	1.52462e+06	0	0	0	0	4.29142e+06	3.15678e+06	1.72571e+06	862201	0	4.78523e+06	1.11307e+06	0	0	0	1.23009e+06	1.07589e+06	2.55408e+06	1.97591e+06	0	0	3.74029e+06	2.44927e+06	3.69671e+06	4.0022e+06	2.19927e+06	0	1.81001e+06	1.31401e+06	0	5.19197e+06	0	729866	2.36106e+06	862092	0	2.09997e+06	829461	2.28562e+06	0	887005	2.10134e+06	1.13327e+06	0	0	0	4.85935e+06	2.77999e+06	0	1.83052e+06	1.76642e+06	2.96187e+06	1.70666e+06	609625	1.41863e+06	0	782854	1.18662e+07	0	0	1.36006e+06	0	0	0	0	5.12709e+06	3.62129e+06	2.99892e+06	0	1.62488e+06	5.77453e+06	1.37024e+06	0	1.92276e+06	0	0	0	0	2.08629e+06	0	2.87784e+07	0	0	1.16407e+06	0	0	0	5.56053e+06	0	0	0	0	0	0	0	0	0	0	0	0	0	0
P35658	Nuclear pore complex protein Nup214	NUP214	NUP214;DKFZp686J0330	TPHPVLTPVAANQAK	T1156	1xPhospho [T7]	0	0	1.06105e+07	752934	2.10204e+06	3.38144e+06	2.18233e+06	3.1282e+06	0	0	8.13296e+06	3.66895e+06	2.12267e+06	0	6.03427e+06	0	0	1.8687e+06	0	0	0	0	0	0	0	4.21106e+06	8.63242e+06	7.07838e+06	0	2.22283e+06	0	0	0	0	0	1.20669e+07	1.0341e+07	5.31202e+06	4.53394e+06	4.635e+06	0	0	1.61413e+06	0	2.22706e+06	0	6.85771e+06	0	4.2742e+06	0	0	6.73268e+06	1.45808e+06	9.7214e+06	2.29714e+06	2.11635e+06	0	6.17506e+06	5.06647e+06	3.29836e+06	2.33256e+06	0	4.43424e+06	0	0	8.74228e+06	3.4772e+06	0	2.10983e+06	6.73911e+06	8.43091e+06	7.51318e+06	0	4.5247e+06	3.78501e+06	3.70726e+06	2.54013e+06	1.09587e+07	0	5.36662e+06	8.95362e+06	0	2.73177e+06	0	3.78569e+06	0	658449	4.07218e+06	5.02425e+06	0	0	1.1723e+06	0	3.29515e+06	0	0	0	0	0	0	4.07158e+07	0	0	0	3.77905e+06	2.18186e+06	0	4.92458e+06	0	0	2.65166e+06	2.39999e+06	1.92722e+06	0	0	0	0	3.08707e+06	0	0	2.81307e+06	0
P35658	Nuclear pore complex protein Nup214	NUP214	NUP214;DKFZp686J0330	NNPATPSTAMGSSVPYSTAK	T1134	1xPhospho [T5]	0	0	0	0	0	0	0	1.20197e+06	0	0	4.92073e+06	0	0	0	3.15474e+06	0	0	0	0	0	1.73161e+06	0	0	0	0	0	0	0	0	0	0	0	0	0	0	0	0	0	0	0	0	0	0	0	0	0	0	0	0	0	2.32082e+06	0	1.748e+06	0	0	0	0	0	0	0	0	0	0	0	0	0	0	0	0	0	0	0	0	0	0	0	0	2.821e+06	0	0	0	0	0	0	0	0	0	0	0	0	0	0	0	0	0	0	1.70749e+06	0	0	0	4.21207e+06	0	0	0	0	0	0	0	0	0	0	0	0	0	0	0	0	0	0	0	0	0
P35658	Nuclear pore complex protein Nup214	NUP214	NUP214;DKFZp686J0330	ITPPAAKPGSPQAK	S678	1xPhospho [S10]	3.61913e+07	8.8302e+06	1.8757e+07	1.53327e+07	2.23382e+07	2.53808e+07	3.15005e+07	3.2036e+07	1.92091e+07	1.93685e+07	1.63728e+07	3.32283e+07	3.83083e+07	2.52982e+07	4.53442e+07	1.9772e+07	4.8275e+07	2.96129e+07	2.83679e+07	4.90493e+07	3.68086e+07	6.85155e+06	3.05924e+07	4.95423e+07	6.597e+07	2.99003e+07	5.25955e+07	8.33636e+07	6.45461e+07	3.97512e+07	2.08875e+07	3.68013e+07	2.36913e+07	3.62929e+07	7.89318e+07	5.54302e+07	7.72468e+07	5.29743e+07	3.59698e+07	5.65947e+07	3.73711e+07	1.56274e+07	2.89126e+07	8.86973e+06	3.88155e+07	3.0176e+07	1.86598e+07	4.09959e+07	3.27608e+07	4.84696e+07	1.70997e+07	5.33053e+07	1.91357e+07	3.5802e+07	2.74497e+07	2.36188e+07	1.73699e+07	3.28587e+07	1.30058e+07	3.60716e+07	2.72364e+07	3.70567e+06	2.27921e+07	0	3.54627e+07	6.10981e+07	2.29959e+07	1.27906e+07	3.9602e+07	3.29059e+07	26571637	3.25198e+07	1.83901e+07	3.1439e+07	3.36636e+07	3.83194e+07	2.46627e+07	4.46506e+07	4.18941e+06	3.03195e+07	4.38383e+07	1.29371e+07	2.72077e+07	4.69366e+07	7.13969e+07	4.98675e+06	1.18612e+07	4.11327e+07	1.89503e+07	1.48983e+07	7.22878e+06	1.26351e+07	3.46865e+07	5.32588e+07	1.16459e+07	1.22372e+07	0	2.82307e+07	2.93774e+07	3.50576e+07	4.7521e+07	0	5.90797e+06	1.60257e+07	3.82482e+07	1.4611e+07	1.43751e+07	1.9118e+07	5.46271e+07	1.29753e+07	1.84827e+07	2.21117e+07	1.8801e+07	1.31039e+07	7.01219e+06	1.92778e+07	9.54577e+06	1.4028e+07	2.13568e+07	2.1146e+07	0	2.01345e+07
P35658	Nuclear pore complex protein Nup214	NUP214	NUP214;DKFZp686J0330	VPAKLSPMK	S940	1xPhospho [S6]	6.38112e+06	0	4.49533e+06	1.99172e+06	1.97253e+06	3.8991e+06	2.76274e+06	5.96194e+06	2.98481e+06	0	2.99198e+06	4.53576e+06	8.11301e+06	4.18666e+06	1.9943e+06	881139	3.16607e+06	2.95888e+06	0	4.95712e+06	4.39406e+06	0	1.97501e+06	3.49222e+06	1.81593e+06	3.62103e+06	6.01164e+06	3.00185e+07	9.1563e+06	3.35655e+06	1.5528e+06	2.31019e+06	0	2.34723e+06	7.20426e+06	1.40826e+07	1.118e+07	5.12259e+06	5.07023e+06	8.13072e+06	8.11717e+06	0	6.41437e+06	0	2.12452e+06	7.81885e+06	4.34202e+06	1.17885e+07	4.0281e+06	9.66074e+06	2.01221e+06	1.33654e+07	4.73275e+06	8.95627e+06	6.45185e+06	1.15393e+07	1.97553e+06	1.11708e+07	5.78705e+06	7.17235e+06	8.21118e+06	0	9.06814e+06	0	5.10471e+06	9.07435e+06	2.91221e+06	3.70523e+06	9.71537e+06	1.46371e+07	7064017	1.02711e+07	2.69968e+06	8.05101e+06	1.01535e+07	7.08345e+06	6.50881e+06	4.87964e+06	0	1.28844e+07	1.01824e+07	0	0	0	1.34619e+07	0	4.21352e+06	5.45955e+06	5.63277e+06	3.39177e+06	0	1.41667e+06	0	4.51809e+06	0	0	0	0	3.55342e+06	3.95328e+06	7.16152e+06	0	1.64993e+06	1.6287e+06	5.87986e+06	7.80449e+06	0	2.72043e+06	5.84506e+06	1.49886e+06	0	2.66256e+06	2.97246e+06	3.91526e+06	0	5.76074e+06	0	2.97253e+06	0	9.48176e+06	2.16255e+07	2.68153e+06
P35658	Nuclear pore complex protein Nup214	NUP214	NUP214;DKFZp686J0330	SSVLPSPSGR	S646	1xPhospho [S6]	8.55828e+06	8.53108e+06	1.42582e+07	8.83466e+06	6.1896e+06	1.46103e+07	7.91662e+06	5.84624e+06	1.25954e+07	1.55935e+07	1.15029e+07	7.73807e+06	7.89137e+06	1.44831e+07	1.21223e+07	1.44397e+07	2.51346e+07	1.93431e+07	2.19537e+07	0	0	0	0	0	0	2.07153e+07	2.7849e+07	0	0	2.52036e+07	1.63482e+07	19359830	0	0	7.92376e+06	8.67286e+06	8.62934e+06	1.04568e+07	9.18379e+06	2.5472e+07	0	3.16231e+07	5.70324e+06	2.22636e+07	1.94252e+07	8.77005e+06	0	0	0	3.95354e+06	0	0	0	0	1.38477e+06	3.34778e+06	1.53805e+07	0	0	0	0	7.29813e+06	0	0	0	1.89535e+07	0	0	784866	0	528956	4.69503e+07	0	8.80429e+06	0	1.71345e+06	0	3.61343e+07	0	6.14043e+06	0	0	0	1.43083e+07	7.34034e+06	2.22617e+07	1.80137e+07	1.29146e+07	2.29648e+07	1.39865e+07	2.30387e+07	8.12989e+06	9.45686e+06	2.49038e+07	2.97796e+06	5.03039e+06	1.36569e+07	9.32776e+06	5.00672e+06	1.38071e+07	7.41976e+07	5.74813e+06	4.20552e+06	6.88374e+06	6.59066e+06	4.7107e+06	7.93207e+06	2.16394e+07	0	6.23846e+06	1.15022e+07	7.47904e+06	5.16076e+06	0	2.23044e+07	7.35491e+06	8.29242e+06	7.13225e+06	1.37998e+07	0	0	3.19263e+07
P35658	Nuclear pore complex protein Nup214	NUP214	NUP214;DKFZp686J0330	YYEDLDEVSSTSSVSQSLESEDAR	T987	1xPhospho [T11]	0	0	0	0	0	0	1.11131e+06	0	0	0	0	0	0	0	0	272685	0	0	619136	0	0	992787	0	0	0	0	1.22261e+06	0	0	0	0	0	0	292396	0	0	0	0	0	0	0	0	1.30884e+06	0	0	0	0	0	0	0	0	0	0	0	0	0	0	0	0	0	0	0	0	0	0	0	0	0	0	0	1.05087e+06	0	0	0	0	0	0	0	0	0	0	0	0	0	0	1.89422e+06	1.2257e+06	0	0	0	207956	926812	0	0	0	0	0	0	0	0	0	0	0	0	0	0	0	0	0	266932	0	0	0	0	0	0	0	0	0	0	0	0
P35658	Nuclear pore complex protein Nup214	NUP214	NUP214;DKFZp686J0330	SAQGSSSPVPSMVQKSPR	S661	2xPhospho [S11; S]	0	0	2.14005e+06	0	3.49344e+06	1.98574e+06	0	1.00258e+06	6.38988e+06	3.23245e+06	2.9844e+06	2.60253e+06	0	2.50543e+06	3.74218e+06	2.4041e+06	0	1.50633e+06	0	1.93277e+06	3.37382e+06	0	3.89743e+06	5.15315e+06	0	4.57313e+06	6.05317e+06	2.71441e+06	0	2.61928e+06	5.32846e+06	1.99683e+06	0	3.63574e+06	3.63973e+06	1.1399e+06	1.1648e+06	6.45694e+06	4.20031e+06	0	0	0	3.10228e+06	4.75013e+06	6.10303e+06	0	2.35117e+06	0	1.7126e+06	4.55642e+06	2.58881e+06	0	2.8238e+06	3.53723e+06	2.79824e+06	0	0	3.23812e+06	1.70413e+06	727740	2.04382e+06	0	2.63672e+06	0	0	0	2.08683e+06	0	1.61363e+06	2.23498e+06	915291	3.49835e+06	0	3.03646e+06	1.58309e+06	0	2.11118e+06	1.63058e+07	2.37967e+06	0	2.78666e+06	2.87943e+06	0	0	0	3.53752e+06	2.33208e+06	4.2219e+06	2.94042e+06	2.21564e+06	0	4.57199e+06	0	0	2.51985e+06	0	0	0	0	0	1.23293e+07	0	2.87975e+06	1.45918e+06	0	5.04383e+06	1.05066e+07	9.13043e+06	0	0	0	7.49606e+06	1.98794e+06	0	0	0	1.11406e+07	0	7.32651e+06	0	3.51173e+06	1.84386e+06
P35658	Nuclear pore complex protein Nup214	NUP214	NUP214;DKFZp686J0330	SLQPAVAEK	S683	1xPhospho [S1]	0	0	0	0	0	0	0	0	0	0	0	0	0	0	0	0	0	0	0	0	0	0	0	0	0	0	0	0	0	0	0	0	0	0	601611	0	0	0	0	0	0	0	420859	0	0	0	0	0	0	0	0	0	0	0	0	0	0	618801	0	0	0	0	0	0	0	0	0	0	0	0	722318	0	0	0	659448	0	0	1.92771e+06	0	0	0	0	0	0	0	0	0	0	0	0	0	0	0	0	0	0	0	0	0	0	0	0	0	0	0	0	0	0	0	0	0	0	0	0	0	0	0	0	0	0	0	0
P35658	Nuclear pore complex protein Nup214	NUP214	NUP214;DKFZp686J0330	TSCKDDEAVVQAPR	S1002	1xCarbamidomethyl [C3]; 1xPhospho [S2]	2.90286e+07	979449	3.75309e+06	0	1.58802e+06	0	1.95992e+06	0	0	0	0	1.70427e+06	4.76898e+06	2.74247e+06	0	1.64112e+06	1.7824e+06	2.52073e+06	2.3324e+06	0	2.17683e+06	4.47054e+06	0	3.11013e+06	3.18578e+06	3.34495e+06	0	0	0	0	4.04197e+06	2.65166e+06	0	5.50854e+06	0	1.35801e+06	0	1.22014e+06	0	0	2.7574e+06	0	0	4.73212e+06	3.47278e+06	0	0	0	3.17502e+06	0	0	0	4.64909e+06	0	0	0	0	0	0	0	4.54752e+06	3.36193e+06	4.5174e+06	0	2.61462e+06	0	3.647e+06	0	0	0	0	0	3.60991e+06	0	0	0	0	0	0	0	0	0	0	6.22552e+06	0	2.97199e+06	4.03511e+06	0	0	0	2.85374e+06	0	0	6.93927e+06	0	3.59741e+06	0	0	0	0	3.74299e+06	0	0	2.07153e+06	0	1.51008e+06	2.61531e+06	0	0	0	2.63309e+06	0	0	0	0	0	0	1.27559e+06	2.79748e+06	5.63981e+06	0	1.97284e+06
P35658	Nuclear pore complex protein Nup214	NUP214	NUP214;DKFZp686J0330	SAFLSQR	S974	1xPhospho [S5]	2.50778e+06	4.47786e+06	1.04252e+07	4.1411e+06	2.99893e+06	1.81324e+07	3.72034e+06	2.97943e+06	4.25602e+06	4.51537e+06	6.33508e+06	3.96857e+06	2.28722e+06	3.00189e+06	921156	1.32131e+06	4.11793e+06	2.27777e+06	0	929290	3.86342e+06	0	0	0	0	0	0	0	1.01158e+06	5.16975e+06	0	0	3.34766e+06	0	1.94841e+06	5.71462e+06	3.53646e+06	0	0	3.71613e+06	3.16564e+06	3.01369e+06	3.22373e+06	3.29001e+06	2.76608e+06	7.05626e+06	2.60082e+06	1.29518e+06	4.35067e+06	3.52097e+06	3.05369e+06	2.55259e+06	1.39326e+06	6.82428e+06	2.71629e+06	1.95471e+06	6.59346e+06	2.25997e+06	6.98523e+06	4.67764e+06	2.38403e+06	3.02618e+06	4.11954e+06	1.00836e+08	3.23714e+06	1.8942e+06	4.55646e+06	8.01724e+06	3.23745e+06	1.99338e+06	5.61086e+06	4.05595e+06	6.66176e+06	1.03116e+07	3.77173e+06	2.53905e+06	4.83304e+06	6.78325e+06	2.27327e+06	1.99169e+06	7.1697e+06	7.23947e+06	8.03168e+06	1.82231e+06	4.28981e+06	4.75283e+06	3.97789e+06	4.88551e+06	4.01397e+06	2.27523e+06	2.36783e+06	1.65858e+06	4.51645e+06	0	0	2.31448e+06	3.23852e+06	0	2.73717e+06	3.05398e+06	2.72955e+07	0	2.12702e+06	2.00855e+06	2.25227e+06	1.02594e+06	2.12311e+06	5.29233e+06	4.33191e+06	3.91478e+06	4.19304e+06	2.25535e+06	1.6981e+06	1.33506e+06	5.51161e+06	2.53567e+06	4.38713e+06	1.88911e+06	2.88103e+06	1.42649e+06	4.83324e+06	0
Q8TEM1	Nuclear pore membrane glycoprotein 210	NUP210	NUP210	KASPPSGLWSPAYASH	S1874	1xPhospho [S3]	1.02696e+06	5.87705e+06	9.905e+06	1.22715e+07	8.72222e+06	7.15217e+06	2.12529e+06	1.66337e+07	1.82748e+06	1.11441e+06	8.02589e+06	5.61966e+06	2.81641e+06	686073	9.73434e+06	3.04622e+06	4.42435e+06	0	3.91173e+06	6.5122e+06	5.73096e+06	1.79288e+07	9.44558e+06	8.21443e+06	4.19388e+06	1.92034e+06	6.41853e+06	1.09783e+07	9.60502e+06	8.18018e+06	8.06722e+06	8.37187e+06	0	1.11384e+07	1.30248e+07	8.90346e+06	1.02173e+07	3.43476e+06	1.02628e+07	1.81426e+06	2.00129e+06	5.74785e+06	2.68007e+06	2.29052e+06	1.05124e+06	4.35384e+06	2.17612e+06	1.45379e+06	4.90334e+06	5.83824e+06	2.92932e+06	3.40245e+06	4.61478e+06	1.81424e+06	3.44079e+06	0	5.46464e+06	5.04765e+06	0	4.09176e+06	3.35755e+06	0	5.82693e+06	1410376888	4.32282e+06	4.03353e+06	4.85426e+06	0	0	5.25153e+06	2.6436e+06	1.62532e+06	2.01054e+06	0	3.50985e+06	3.63612e+06	4.59201e+06	4.57811e+06	7.62998e+06	0	1.92376e+06	2.53195e+06	461061	0	180719	5.80198e+06	4.34717e+06	1.01875e+07	0	3.32484e+06	5.77364e+06	5.65171e+06	0	524920	0	2.25283e+06	335686	1.58779e+06	631305	829477	3.29838e+06	2.43636e+06	6.70715e+06	5.49839e+06	6.02714e+06	3.8044e+06	6.70744e+06	2.43521e+06	0	699445	3.23633e+06	4.57653e+06	5.14395e+06	9.53277e+06	0	0	0	4.46469e+06	418138	4.94776e+06	7.02695e+06	4.29942e+06
Q8TEM1	Nuclear pore membrane glycoprotein 210	NUP210	NUP210	DLAVPAALTPR	T1844	1xPhospho [T9]	0	2.14354e+06	5.18709e+06	4.99228e+06	2.44275e+06	9.05831e+06	2.72465e+06	7.69894e+06	4.52333e+06	0	8.08086e+06	2.48898e+06	0	0	3.66011e+06	0	0	2.37774e+06	0	5.22412e+06	3.98272e+06	0	0	4.34296e+06	0	0	6.19423e+06	2.18182e+07	5.39759e+06	0	0	2.82832e+06	0	0	8.89621e+06	1.21844e+07	1.53038e+07	0	4.29879e+06	2.09445e+06	9.1959e+06	0	3.45009e+06	0	1.09134e+06	4.3218e+06	4.36862e+06	3.97058e+06	2.83169e+06	1.06815e+07	0	7.05622e+06	3.05621e+06	8.13669e+06	2.99713e+06	5.09685e+06	2.99477e+06	1.01738e+06	5.38906e+06	1.79791e+06	1.49786e+06	0	2.20457e+06	0	3.06803e+06	0	4.53763e+06	0	4.94943e+06	6.0092e+06	8250410	4.06275e+06	2.27451e+06	4.70956e+06	1.84866e+06	3.07137e+06	3.50529e+06	3.85317e+06	0	0	2.44481e+06	0	0	0	0	1.85683e+06	2.08757e+06	6.17601e+06	4.48748e+06	6.43364e+06	0	1.1962e+06	0	0	0	0	0	0	0	0	3.29583e+06	0	0	0	1.3299e+06	0	0	0	0	0	3.28948e+06	0	1.20926e+06	0	0	0	0	0	0	0	3.39864e+06	955027
Q92621	Nuclear pore complex protein Nup205	NUP205	NUP205	LQDSFASETNLDFR	S1939	2xPhospho [S4; S7]	0	0	0	0	0	0	0	776302	0	171946	0	0	0	0	0	0	0	0	0	0	0	0	0	85669.2	0	0	114576	0	0	0	0	0	0	0	0	46401.3	0	0	0	0	0	0	0	0	0	0	0	0	44029.4	0	0	1.5977e+06	0	0	0	0	0	0	0	637849	0	0	376509	0	0	0	43005.7	0	685364	431109	1127063	0	22802.1	0	0	0	0	0	0	0	0	0	0	0	0	46343.1	0	575627	0	0	0	0	0	0	0	0	0	0	0	0	0	0	0	0	0	284879	0	0	0	0	0	0	0	0	0	0	0	0	0	0	0	0
Q92621	Nuclear pore complex protein Nup205	NUP205	NUP205	LQDSFASETNLDFR	S1942	2xPhospho [S4; S7]	0	0	0	0	0	0	0	776302	0	171946	0	0	0	0	0	0	0	0	0	0	0	0	0	85669.2	0	0	114576	0	0	0	0	0	0	0	0	46401.3	0	0	0	0	0	0	0	0	0	0	0	0	44029.4	0	0	1.5977e+06	0	0	0	0	0	0	0	637849	0	0	376509	0	0	0	43005.7	0	685364	431109	1127063	0	22802.1	0	0	0	0	0	0	0	0	0	0	0	0	46343.1	0	575627	0	0	0	0	0	0	0	0	0	0	0	0	0	0	0	0	0	284879	0	0	0	0	0	0	0	0	0	0	0	0	0	0	0	0
Q5SRE5	Nucleoporin NUP188	NUP188	NUP188	VQRPPSAASAAPSSSK	S1523	1xPhospho [S6]	0	0	0	0	0	0	0	1.02354e+06	0	925020	0	0	0	0	0	0	2.41768e+06	0	1.16863e+06	2.70949e+06	3.39472e+06	0	0	1.79303e+06	1.55576e+06	0	1.14624e+06	8.26839e+06	1.69099e+06	0	0	0	0	2.82452e+06	6.06481e+06	4.89262e+06	5.72413e+06	4.39271e+06	4.14929e+06	0	0	0	0	0	0	0	0	0	0	0	0	2.46052e+06	0	0	816999	0	0	0	0	0	0	0	0	0	0	0	0	0	0	0	1.50556e+06	0	0	0	0	0	0	0	0	0	0	0	0	0	0	0	0	0	0	0	0	0	0	0	0	0	0	0	0	0	0	0	0	0	1.03539e+06	0	0	0	0	0	0	0	0	0	0	0	0	0	0	0	0	0
Q5SRE5	Nucleoporin NUP188	NUP188	NUP188	RGAPSSPATGVLPSPQGK	S1709	2xPhospho [S6; S14]	0	3.92878e+06	2.13885e+06	0	0	0	0	5.71262e+06	3.08846e+06	0	0	7.5377e+06	0	0	0	0	0	0	9.74551e+06	4.70232e+06	0	2.45578e+07	0	3.33534e+06	0	3.39475e+06	0	3.27595e+06	0	0	2.90055e+06	4.90405e+06	5.76439e+06	1.58253e+06	2.78861e+06	3.21146e+06	5.80473e+06	1.83399e+06	1.24773e+06	7.25454e+06	4.50698e+06	0	7.76257e+06	0	4.26059e+06	5.82007e+06	0	0	7.46583e+06	4.34242e+06	0	8.36032e+06	3.48449e+06	1.27182e+07	7.25143e+06	8.28516e+06	0	2.76975e+06	4.77006e+06	2.59282e+06	3.2029e+06	0	2.65573e+06	1.38713e+07	8.53343e+06	8.56287e+06	1.69565e+06	3.10943e+06	1.45951e+07	9.19314e+06	4.3885e+06	0	4.84903e+06	1.86775e+06	9.28869e+06	2.94034e+06	5.40575e+06	1.23757e+06	7.46122e+06	5.99619e+06	4.64171e+06	7.96014e+06	0	1.74385e+07	5.07016e+06	2.12902e+07	5.36664e+06	7.63758e+06	0	3.01739e+06	0	9.06077e+06	0	0	0	0	0	0	0	0	2.16477e+06	6.30177e+06	0	0	1.20639e+06	0	0	8.01347e+06	8.33053e+06	1.36713e+07	3.3103e+06	0	0	0	0	0	7.87733e+06	0	0	6.1533e+06	6.6697e+06	0
Q5SRE5	Nucleoporin NUP188	NUP188	NUP188	RGAPSSPATGVLPSPQGK	S1717	2xPhospho [S6; S14]	0	3.92878e+06	2.13885e+06	0	0	0	0	5.71262e+06	3.08846e+06	0	0	7.5377e+06	0	0	0	0	0	0	9.74551e+06	4.70232e+06	0	2.45578e+07	0	3.33534e+06	0	3.39475e+06	0	3.27595e+06	0	0	2.90055e+06	4.90405e+06	5.76439e+06	1.58253e+06	2.78861e+06	3.21146e+06	5.80473e+06	1.83399e+06	1.24773e+06	7.25454e+06	4.50698e+06	0	7.76257e+06	0	4.26059e+06	5.82007e+06	0	0	7.46583e+06	4.34242e+06	0	8.36032e+06	3.48449e+06	1.27182e+07	7.25143e+06	8.28516e+06	0	2.76975e+06	4.77006e+06	2.59282e+06	3.2029e+06	0	2.65573e+06	1.38713e+07	8.53343e+06	8.56287e+06	1.69565e+06	3.10943e+06	1.45951e+07	9.19314e+06	4.3885e+06	0	4.84903e+06	1.86775e+06	9.28869e+06	2.94034e+06	5.40575e+06	1.23757e+06	7.46122e+06	5.99619e+06	4.64171e+06	7.96014e+06	0	1.74385e+07	5.07016e+06	2.12902e+07	5.36664e+06	7.63758e+06	0	3.01739e+06	0	9.06077e+06	0	0	0	0	0	0	0	0	2.16477e+06	6.30177e+06	0	0	1.20639e+06	0	0	8.01347e+06	8.33053e+06	1.36713e+07	3.3103e+06	0	0	0	0	0	7.87733e+06	0	0	6.1533e+06	6.6697e+06	0
Q12769	Nuclear pore complex protein Nup160	NUP160	NUP160	LIRPEYAWIVQPVSGAVYDRPGASPK	S1157	1xPhospho [S24]	0	842572	336594	2.47286e+06	466541	0	440485	283108	0	0	63942.3	0	0	770293	1.08852e+06	144787	162853	141612	349184	0	0	0	0	532362	142606	0	302406	0	44505.1	142875	325942	507017	0	365132	0	300795	0	1.35376e+06	2.0438e+06	0	0	0	653248	0	836524	0	614256	901499	7.42899e+06	0	0	0	84271	0	129021	0	244738	63437	178599	115200	1.14228e+06	0	739266	0	0	0	513163	0	0	1.56201e+06	6.85997e+06	0	158885	4.59988e+06	730683	0	0	349388	221318	0	531256	0	0	0	0	219459	219294	6.0594e+06	308737	56786.1	0	205320	0	0	0	0	0	0	0	0	0	0	181926	0	2.19601e+06	164796	522847	263400	0	186930	467289	0	224713	0	2.05188e+06	328274	316293	158918	0	0	0	0
O75694	Nuclear pore complex protein Nup155	NUP155	NUP155	AAPQSPSVPK	S992	1xPhospho [S5]	2.31465e+07	1.86129e+07	3.78704e+07	4.51595e+07	3.34714e+07	3.6433e+07	1.09093e+07	2.98381e+07	1.61741e+07	4.50382e+07	2.83715e+07	3.87067e+07	4.36828e+07	3.8751e+07	6.21088e+06	3.34879e+07	4.15123e+07	3.63344e+07	3.39033e+07	4.96172e+07	6.55882e+07	7.84498e+06	6.51484e+07	4.52368e+07	5.04846e+07	5.44343e+07	5.30512e+07	5.25472e+07	3.56647e+07	4.82152e+07	6.40411e+07	3.49989e+07	78666934	2.66199e+07	3.72799e+07	4.056e+07	4.61994e+07	5.89872e+07	2.27198e+07	6.98391e+07	3.4788e+07	6.28476e+07	5.5152e+07	7.67002e+07	8.20241e+07	4.18446e+07	2.87845e+07	4.15473e+07	2.781e+07	2.79396e+07	6.82508e+07	3.00274e+07	3.37858e+07	3.91377e+07	3.03001e+07	1.51483e+07	4.82649e+07	1.74834e+07	3.00615e+07	4.28746e+07	2.45861e+07	3.87504e+07	2.45541e+07	1.54032e+07	2.31782e+07	1.6341e+07	5.67247e+07	5.17617e+07	2.6017e+07	3.29137e+07	27374378	2.9968e+07	3.76177e+07	3.75538e+07	3.44626e+07	3.88071e+07	25966610	6.99773e+07	3.70631e+07	2.33418e+07	3.61674e+07	7.06244e+07	6.3262e+07	9.79589e+07	5.87181e+07	6.04679e+07	4.88929e+07	4.6919e+07	2.9958e+07	4.35245e+07	6.1805e+07	2.47765e+07	7.54698e+07	6.19474e+07	3.16397e+07	4.81677e+07	4.0342e+07	3.48538e+07	4.19421e+07	4.39541e+07	1.07145e+08	5.05024e+07	1.27033e+07	0	1.43728e+07	1.17006e+07	3.52915e+07	2.89107e+07	9.73393e+07	1.24613e+07	1.87328e+07	7.69107e+06	1.53625e+07	2.38533e+07	4.78307e+07	2.82077e+07	4.4814e+07	2.89325e+07	3.9528e+07	3.06456e+07	0	3.11327e+07
A0A024QZW7	Nucleoporin 153kDa, isoform CRA_a	NUP153	NUP153	EGSVLDILKSPGFASPK	S614	2xPhospho [S10; S]	0	0	1.09843e+06	228428	0	0	0	0	0	0	0	0	0	0	0	0	0	0	0	0	0	0	0	0	0	0	0	0	0	0	0	0	0	105665	0	77105.9	0	0	0	0	0	0	0	0	0	0	41248	0	0	0	0	0	0	0	0	0	73821.6	0	0	139115	0	0	64002.2	0	0	0	0	0	0	0	0	0	22810.1	0	49080.8	0	0	0	0	0	0	0	0	0	0	0	0	0	0	0	0	0	0	0	0	0	0	0	0	0	1.40655e+06	0	0	0	0	0	0	0	0	0	0	0	0	0	0	0	0	102703	0	0	0	0
A0A024QZW7	Nucleoporin 153kDa, isoform CRA_a	NUP153	NUP153	IPSIVSSPLNSPLDR	S334	2xPhospho [S7; S11]	0	0	0	0	0	0	0	0	0	0	0	0	0	0	0	0	0	0	0	0	0	0	0	0	0	0	0	0	0	0	0	46245.1	0	0	0	77499.7	0	0	0	0	0	0	0	0	0	0	0	0	0	0	0	0	0	0	0	0	0	0	0	1.02343e+06	0	0	1.13308e+06	0	0	1.91425e+06	0	0	2.0307e+06	1.56552e+06	1.70621e+06	0	0	0	0	0	0	0	0	0	0	0	0	0	0	0	0	612903	0	0	0	0	0	0	0	0	0	0	0	0	0	0	0	0	1.32492e+06	0	0	0	0	0	0	0	0	0	0	0	0	0	0	0	0	0
A0A024QZW7	Nucleoporin 153kDa, isoform CRA_a	NUP153	NUP153	IPSIVSSPLNSPLDR	S338	2xPhospho [S7; S11]	0	0	0	0	0	0	0	0	0	0	0	0	0	0	0	0	0	0	0	0	0	0	0	0	0	0	0	0	0	0	0	46245.1	0	0	0	77499.7	0	0	0	0	0	0	0	0	0	0	0	0	0	0	0	0	0	0	0	0	0	0	0	1.02343e+06	0	0	1.13308e+06	0	0	1.91425e+06	0	0	2.0307e+06	1.56552e+06	1.70621e+06	0	0	0	0	0	0	0	0	0	0	0	0	0	0	0	0	612903	0	0	0	0	0	0	0	0	0	0	0	0	0	0	0	0	1.32492e+06	0	0	0	0	0	0	0	0	0	0	0	0	0	0	0	0	0
A0A024QZW7	Nucleoporin 153kDa, isoform CRA_a	NUP153	NUP153	SGIDITDFQAK	S343	1xPhospho [S1]	1.15928e+06	716887	0	0	0	940382	518571	0	1.01439e+06	0	0	1.5655e+06	0	0	0	0	0	0	0	0	0	0	0	0	0	0	0	0	0	0	0	0	0	0	0	0	0	0	0	1.28965e+06	0	0	401324	0	0	0	1.76534e+06	0	748074	0	0	0	1.14316e+06	0	330170	498003	2.30471e+06	0	0	810071	991169	0	1.04591e+06	0	0	0	978028	0	0	0	898748	0	1.03224e+06	894299	589457	0	947784	0	0	0	0	0	0	0	0	1.53991e+06	2.57857e+06	0	1.86838e+06	0	0	1.19419e+06	0	0	0	0	0	0	0	0	0	0	0	876887	0	828589	0	0	0	0	1.25892e+06	0	788883	694538	0	0	0	0	0	0	0	0
A0A024QZW7	Nucleoporin 153kDa, isoform CRA_a	NUP153	NUP153	VQMTSPSSTGSPMFK	T515	2xPhospho [T4; S11]; 2xOxidation [M3; M13]	0	0	0	0	0	0	0	0	0	0	0	0	0	0	0	0	0	0	0	0	0	3.30947e+06	0	0	0	0	0	0	0	0	0	0	0	0	0	0	0	0	0	0	0	0	0	0	0	0	1.28953e+06	0	0	0	0	0	0	0	0	0	0	0	2.47697e+06	2.84038e+06	0	0	1.86878e+06	0	0	0	0	0	0	1.16578e+06	0	0	0	1.44276e+06	0	0	1.16961e+06	0	0	0	0	0	0	0	0	0	0	0	0	0	0	0	0	0	0	0	0	0	0	0	0	0	3.61838e+06	0	0	0	0	2.81754e+06	0	0	0	0	0	0	0	0	0	0	0	0	0	0
A0A024QZW7	Nucleoporin 153kDa, isoform CRA_a	NUP153	NUP153	VQMTSPSSTGSPMFK	S522	2xPhospho [T4; S11]; 2xOxidation [M3; M13]	0	0	0	0	0	0	0	0	0	0	0	0	0	0	0	0	0	0	0	0	0	3.30947e+06	0	0	0	0	0	0	0	0	0	0	0	0	0	0	0	0	0	0	0	0	0	0	0	0	1.28953e+06	0	0	0	0	0	0	0	0	0	0	0	2.47697e+06	2.84038e+06	0	0	1.86878e+06	0	0	0	0	0	0	1.16578e+06	0	0	0	1.44276e+06	0	0	1.16961e+06	0	0	0	0	0	0	0	0	0	0	0	0	0	0	0	0	0	0	0	0	0	0	0	0	0	3.61838e+06	0	0	0	0	2.81754e+06	0	0	0	0	0	0	0	0	0	0	0	0	0	0
A0A024QZW7	Nucleoporin 153kDa, isoform CRA_a	NUP153	NUP153	LMTPKPVSIATNR	T369	1xPhospho [T3]; 1xOxidation [M2]	0	0	2.42817e+06	0	0	2.9966e+06	0	0	0	0	1.14964e+06	0	0	0	0	0	0	0	0	0	0	0	0	0	0	0	0	0	0	0	0	0	0	0	0	0	0	0	0	0	0	0	0	0	1.86091e+06	0	0	2.24802e+06	956668	0	0	0	0	0	0	0	0	0	832596	0	0	0	0	0	0	0	2.0317e+06	0	0	1.2084e+06	2.07299e+06	0	0	0	0	0	0	0	0	0	0	0	0	0	0	0	1.19813e+06	0	0	0	0	0	0	0	0	0	0	0	0	0	6.42719e+06	0	0	0	0	0	0	0	0	0	0	0	0	0	0	0	0	0	0	0	0	0
A0A024QZW7	Nucleoporin 153kDa, isoform CRA_a	NUP153	NUP153	ASDKDITVSK	S192	1xPhospho [S2]	1.44207e+06	1.94516e+06	0	2.19941e+06	0	2.22384e+06	0	1.5173e+06	0	819445	2.53218e+06	0	7.14123e+06	0	1.06712e+06	1.3961e+06	2.81613e+06	0	872875	5.01076e+06	3.33422e+06	0	7.54616e+06	1.1897e+07	1.04437e+06	5.87661e+06	2.30292e+06	8.70969e+06	2.69185e+06	1.23725e+06	5.51027e+06	8.3321e+06	0	4.03805e+06	4.58419e+06	3.86756e+06	5.28305e+06	0	2.68887e+06	0	0	0	1.89523e+06	4.9775e+06	0	0	0	0	0	0	1.90102e+06	0	0	0	1.48887e+06	0	0	0	0	0	2.5432e+06	3.45015e+06	0	0	0	0	1.48209e+06	0	3.12368e+06	1.74176e+06	1.77686e+06	0	0	0	1.35694e+06	0	1.6368e+06	3.93275e+06	0	2.59712e+06	0	3.29686e+06	0	0	0	2.06988e+06	3.99634e+06	3.8725e+06	0	5.22021e+06	4.05491e+06	1.19015e+06	6.06825e+06	4.55405e+06	5.44098e+06	7.22542e+06	7.95886e+06	0	0	0	0	0	1.8354e+06	1.0199e+06	0	0	0	0	0	0	0	0	0	1.00672e+06	0	4.47291e+06	0	0	0	0	0	0
A0A024QZW7	Nucleoporin 153kDa, isoform CRA_a	NUP153	NUP153	EGSVLDILK	S607	1xPhospho [S3]	0	0	1.00155e+06	0	0	0	0	0	0	0	0	0	0	0	0	0	0	0	0	0	0	0	0	0	0	0	0	0	0	0	0	0	0	0	0	0	0	0	0	0	0	0	0	0	0	0	0	0	0	0	0	0	0	0	0	0	0	0	0	0	0	0	0	0	0	0	0	0	547401	1.1513e+06	1159938	0	0	0	0	0	0	0	0	0	0	0	0	0	0	0	0	899037	0	0	0	0	0	0	0	0	0	0	0	0	0	0	0	0	0	0	0	0	0	0	0	0	0	0	0	0	0	0	0	0	0	0
A0A024QZW7	Nucleoporin 153kDa, isoform CRA_a	NUP153	NUP153	LMTPKPVSIATNR	T369	1xPhospho [T3]	0	0	1.92645e+06	0	0	1.97389e+06	895287	0	0	0	789208	0	0	0	0	0	0	0	0	0	1.10202e+06	0	0	0	0	0	0	0	0	0	0	0	0	0	0	0	0	0	0	0	0	0	1.2275e+06	0	2.00986e+06	0	0	1.89798e+06	1.46962e+06	0	0	0	0	1.16688e+06	0	0	0	0	0	0	0	0	0	0	0	0	1.92685e+06	0	0	0	1.53554e+06	0	0	0	0	0	0	0	0	0	0	0	0	0	0	0	1.57967e+06	0	0	0	0	0	0	0	0	0	0	0	0	0	6.03671e+06	0	0	0	0	0	0	0	0	0	0	0	0	0	0	0	0	0	0	0	0	0
A0A024QZW7	Nucleoporin 153kDa, isoform CRA_a	NUP153	NUP153	DSTSQHDDDNISTTSGFSSRASDKDITVSK	S188	2xPhospho [S18; S19]	0	0	0	0	0	0	0	0	0	0	0	0	0	0	0	0	0	0	0	0	0	0	0	0	0	1.27411e+06	0	1.49992e+06	0	0	714478	2.61404e+06	0	0	0	0	0	0	0	0	0	0	0	0	0	0	0	0	0	0	0	0	662936	0	0	0	0	0	0	0	0	0	0	0	0	0	0	0	0	0	0	0	0	0	0	0	0	0	0	0	0	0	0	0	0	0	0	0	0	0	0	0	0	0	0	0	0	0	0	0	0	0	0	0	0	0	0	0	0	0	0	0	0	0	0	0	0	0	0	0	0	0
A0A024QZW7	Nucleoporin 153kDa, isoform CRA_a	NUP153	NUP153	DSTSQHDDDNISTTSGFSSRASDKDITVSK	S189	2xPhospho [S18; S19]	0	0	0	0	0	0	0	0	0	0	0	0	0	0	0	0	0	0	0	0	0	0	0	0	0	1.27411e+06	0	1.49992e+06	0	0	714478	2.61404e+06	0	0	0	0	0	0	0	0	0	0	0	0	0	0	0	0	0	0	0	0	662936	0	0	0	0	0	0	0	0	0	0	0	0	0	0	0	0	0	0	0	0	0	0	0	0	0	0	0	0	0	0	0	0	0	0	0	0	0	0	0	0	0	0	0	0	0	0	0	0	0	0	0	0	0	0	0	0	0	0	0	0	0	0	0	0	0	0	0	0	0
A0A024QZW7	Nucleoporin 153kDa, isoform CRA_a	NUP153	NUP153	RIPSIVSSPLNSPLDR	S334	2xPhospho [S8; S12]	0	0	1.36702e+06	0	0	0	1.27522e+06	1.27344e+06	0	0	0	0	0	0	397890	133065	0	58356.3	0	0	65897.2	0	136314	47376.6	53089.1	0	0	625948	40479.3	127181	69525.6	63613.3	0	135426	0	94430.4	0	108888	223706	0	0	0	1.37956e+06	0	0	103394	0	239768	364588	63355.4	0	0	0	0	518257	0	0	302901	25442.5	839327	380806	0	760769	0	0	0	16996.6	0	0	741488	0	0	43146.9	0	3.03633e+06	0	661955	0	52719.7	0	674278	0	0	0	0	0	0	0	0	251054	0	45280.5	0	0	0	0	0	0	0	0	0	0	172364	0	652961	361289	158515	279482	0	0	86211.7	0	0	0	326056	0	155837	69193	0	0	0	0
A0A024QZW7	Nucleoporin 153kDa, isoform CRA_a	NUP153	NUP153	RIPSIVSSPLNSPLDR	S338	2xPhospho [S8; S12]	0	0	1.36702e+06	0	0	0	1.27522e+06	1.27344e+06	0	0	0	0	0	0	397890	133065	0	58356.3	0	0	65897.2	0	136314	47376.6	53089.1	0	0	625948	40479.3	127181	69525.6	63613.3	0	135426	0	94430.4	0	108888	223706	0	0	0	1.37956e+06	0	0	103394	0	239768	364588	63355.4	0	0	0	0	518257	0	0	302901	25442.5	839327	380806	0	760769	0	0	0	16996.6	0	0	741488	0	0	43146.9	0	3.03633e+06	0	661955	0	52719.7	0	674278	0	0	0	0	0	0	0	0	251054	0	45280.5	0	0	0	0	0	0	0	0	0	0	172364	0	652961	361289	158515	279482	0	0	86211.7	0	0	0	326056	0	155837	69193	0	0	0	0
Q8WUM0	Nuclear pore complex protein Nup133	NUP133	NUP133	MFPAAPSPR	S7	1xAcetyl [N-Term]; 1xPhospho [S7]	0	0	0	0	0	0	403559	231991	0	0	0	0	0	0	521038	0	0	0	0	0	0	0	0	0	0	0	0	1.50222e+06	0	0	0	0	0	0	0	1.12262e+06	818282	0	0	0	0	0	0	0	0	0	0	0	0	0	0	1.06273e+06	0	0	0	0	0	0	0	0	0	0	0	0	0	0	0	0	0	0	414306	0	0	0	513309	0	0	0	0	0	0	0	0	0	0	0	0	565341	0	0	0	0	0	0	0	0	0	0	0	0	0	0	0	0	608575	309275	0	0	0	0	0	0	0	0	0	0	0	0	0	0	0	0
Q8WUM0	Nuclear pore complex protein Nup133	NUP133	NUP133	IALSPITK	S131	1xPhospho [S4]	0	0	0	0	0	0	0	0	0	0	0	0	0	0	0	0	0	0	0	0	0	0	0	0	0	0	0	804089	0	0	0	0	0	0	0	0	508807	0	0	0	0	0	0	0	0	0	0	0	0	0	0	0	0	0	0	0	0	0	0	0	0	0	0	0	0	0	0	0	0	0	0	0	0	0	0	0	0	0	0	0	0	0	0	0	0	0	0	0	0	0	0	0	0	0	0	0	0	0	0	0	0	0	0	0	0	0	0	0	0	0	0	0	0	0	0	0	0	0	0	0	0	0
Q8WUM0	Nuclear pore complex protein Nup133	NUP133	NUP133	ENVSILAEDLEGSLASSVAGPNSESMIFETTTK	S501	1xPhospho [S25]; 1xOxidation [M26]	343057	0	0	0	0	0	1.22898e+06	82705.9	188959	0	0	0	60806.2	0	0	0	0	0	276531	124101	0	395240	0	0	0	116347	0	115213	0	0	208893	0	500163	0	0	0	0	0	0	0	0	0	0	0	0	0	0	0	66589.3	0	0	0	0	0	0	0	0	0	0	0	0	0	0	0	0	0	0	0	0	52206.9	0	0	0	0	70545.1	0	0	0	0	0	3.71354e+06	0	0	0	0	138796	126178	0	0	0	0	0	181489	0	0	277354	0	0	0	0	359131	0	0	202601	0	0	0	1.40743e+06	0	588804	264095	0	307985	0	0	0	506107	0	519259	0	0	0
Q8WUM0	Nuclear pore complex protein Nup133	NUP133	NUP133	GLPLGSAVSSPVLFSPVGR	S45	2xPhospho [S10; S15]	0	0	282682	0	0	0	0	0	0	0	0	0	0	0	0	99442.4	0	0	0	0	0	0	0	0	0	0	67275.4	0	0	124165	0	0	0	125567	0	32807.4	0	0	0	0	0	0	0	0	0	0	0	0	0	0	0	0	0	0	0	0	0	0	0	0	0	0	0	0	0	0	0	0	0	0	0	0	0	38732.9	31923.9	0	0	0	0	0	0	0	0	0	0	0	0	0	0	0	0	0	0	0	0	0	0	0	0	0	0	0	0	0	0	0	0	0	0	0	0	0	0	0	0	0	0	0	0	0	0	0
Q8WUM0	Nuclear pore complex protein Nup133	NUP133	NUP133	GLPLGSAVSSPVLFSPVGR	S50	2xPhospho [S10; S15]	0	0	282682	0	0	0	0	0	0	0	0	0	0	0	0	99442.4	0	0	0	0	0	0	0	0	0	0	67275.4	0	0	124165	0	0	0	125567	0	32807.4	0	0	0	0	0	0	0	0	0	0	0	0	0	0	0	0	0	0	0	0	0	0	0	0	0	0	0	0	0	0	0	0	0	0	0	0	0	38732.9	31923.9	0	0	0	0	0	0	0	0	0	0	0	0	0	0	0	0	0	0	0	0	0	0	0	0	0	0	0	0	0	0	0	0	0	0	0	0	0	0	0	0	0	0	0	0	0	0	0
P57740	Nuclear pore complex protein Nup107	NUP107	NUP107	QPFTPTSR	T64	1xPhospho [T4]	4.71106e+06	5.18731e+06	3.77214e+06	5.38791e+06	5.42058e+06	9.61807e+06	3.90526e+06	4.92427e+06	3.5229e+06	1.03601e+07	8.10247e+06	3.27999e+06	0	5.41741e+06	4.24873e+06	3.26635e+06	6.36113e+06	5.41649e+06	4.1592e+06	2.28444e+06	5.93731e+06	918127	2.73034e+06	1.36596e+06	4.60376e+06	3.95352e+06	4.61301e+06	1.89498e+06	2.06829e+06	6.73194e+06	3.96454e+06	1.34622e+06	0	869570	3.85732e+06	5.72092e+06	5.0469e+06	2.84113e+06	3.07812e+06	5.54638e+06	7.64024e+06	7.27343e+06	4.6059e+06	8.08097e+06	1.94762e+07	7.55793e+06	6.38368e+06	5.05711e+06	4.36514e+06	3.55616e+06	1.00195e+07	4.79875e+06	5.43508e+06	1.07079e+07	4.75614e+06	3.45918e+06	8.86429e+06	5.19392e+06	1.14829e+07	7.37018e+06	6.29879e+06	7.81836e+06	6.27036e+06	8.89465e+06	6.85314e+06	6.50817e+06	9.66486e+06	6.80595e+06	4.39132e+06	7.38536e+06	8.35831e+06	1.86504e+07	5.93635e+06	9.39605e+06	5.83436e+06	5.24381e+06	3.79273e+06	1.31941e+07	8.47253e+06	4.6967e+06	9.64441e+06	1.55069e+07	8.90284e+06	9.87833e+06	1.11455e+07	9.59814e+06	1.18397e+07	8.08522e+06	9.66348e+06	6.47644e+06	8.52067e+06	5.9519e+06	7.8358e+06	7.58613e+06	0	0	8.83638e+06	4.49759e+06	4.78152e+06	5.3107e+06	50553412	0	5.14665e+06	4.12733e+06	3.21282e+06	1.95172e+06	5.40576e+06	8.09773e+06	3.37345e+06	4.22306e+06	3.12078e+06	2.40927e+06	2.57529e+06	2.48993e+06	4.25511e+06	3.53557e+06	3.84604e+06	4.10016e+06	5.22397e+06	1.9593e+06	5.53743e+06	3.3692e+06
P49757	Protein numb homolog	NUMB	NUMB;NUMBL	IVVGSSVAPGNTAPSPSSPTSPTSDATTSLEMNNPHAIPR	S241	2xPhospho [S18; S21]	321565	0	1.0315e+06	0	0	77546.7	0	0	0	0	0	0	0	0	0	158416	0	0	0	0	0	0	0	0	0	0	154605	0	0	0	193925	0	0	198480	0	0	0	0	0	0	0	0	0	0	0	573695	0	0	0	0	0	6.18116e+06	0	0	0	1.20025e+06	0	0	0	0	0	0	1.45443e+06	0	0	0	0	0	0	0	0	0	92134.7	0	1.1376e+06	0	0	0	0	0	0	153945	0	0	0	0	0	0	0	1.67651e+06	0	0	0	0	0	0	0	0	0	0	0	0	0	0	0	0	0	310221	0	189557	142963	0	0	0	0	0	0	159955	481482	0	0	0
P49757	Protein numb homolog	NUMB	NUMB;NUMBL	IVVGSSVAPGNTAPSPSSPTSPTSDATTSLEMNNPHAIPR	S244	2xPhospho [S18; S21]	321565	0	1.0315e+06	0	0	77546.7	0	0	0	0	0	0	0	0	0	158416	0	0	0	0	0	0	0	0	0	0	154605	0	0	0	193925	0	0	198480	0	0	0	0	0	0	0	0	0	0	0	573695	0	0	0	0	0	6.18116e+06	0	0	0	1.20025e+06	0	0	0	0	0	0	1.45443e+06	0	0	0	0	0	0	0	0	0	92134.7	0	1.1376e+06	0	0	0	0	0	0	153945	0	0	0	0	0	0	0	1.67651e+06	0	0	0	0	0	0	0	0	0	0	0	0	0	0	0	0	0	310221	0	189557	142963	0	0	0	0	0	0	159955	481482	0	0	0
P49757	Protein numb homolog	NUMB	NUMB;NUMBL	TPSEADRWLEEVSK	S438	1xPhospho [S3]	239739	1.00448e+07	1.4755e+07	7.44065e+06	0	2.12307e+07	2.03264e+07	2.90884e+07	2.37967e+07	0	1.72112e+07	0	128836	0	2.6327e+07	0	0	58517.6	168069	0	0	0	0	0	72104.4	0	55633.2	1.46649e+07	2.00347e+07	0	82101.6	0	0	290482	9.45122e+06	2.98293e+07	1.83692e+07	0	1.71761e+07	7.23521e+06	1.92479e+07	0	1.11554e+07	0	1.4582e+07	2.6742e+07	1.04825e+07	1.30122e+07	2.13614e+07	2.18038e+07	0	2.91711e+07	1.41215e+07	0	1.90406e+07	2.3565e+07	2.02539e+07	1.633e+07	1.39862e+07	2.57308e+07	2.87406e+07	0	2.39444e+07	0	1.14428e+07	2.31007e+07	2.14784e+07	0	2.47452e+07	2.00038e+07	2.06433e+07	0	1.69316e+07	2.61093e+07	2.64463e+07	2.46039e+07	3.27643e+07	1.62375e+07	0	3.29233e+07	2.97436e+07	0	0	0	0	0	1.28253e+07	1.37285e+07	3.81351e+07	1.7783e+07	0	3.39052e+07	0	772575	0	0	0	0	603252	0	815716	0	349680	3.54438e+07	4.67436e+07	2.82261e+07	0	0	0	0	3.38854e+07	0	4.05259e+07	2.0345e+07	1.23773e+06	0	0	354572	0	2.53386e+07	3.92157e+07	0
P49757	Protein numb homolog	NUMB	NUMB;NUMBL	LASADRHTEVPTGTCPVDPFEAQWAALENK	S599	1xCarbamidomethyl [C15]; 1xPhospho [S3]	0	0	867886	0	0	145646	0	0	0	0	70662.4	0	0	0	0	0	0	0	0	0	194003	0	0	91880.9	0	62309.5	102029	0	68282	0	0	84424.8	0	0	114690	91362.5	0	127048	0	0	0	0	0	0	0	0	0	0	0	125880	0	0	0	0	0	0	0	103917	120971	0	0	0	0	0	0	0	44348.1	0	0	0	0	0	0	0	65092.7	0	0	0	0	0	0	0	0	0	0	0	0	0	0	0	0	0	0	0	0	0	0	0	0	0	0	0	0	0	0	0	0	0	0	0	0	0	0	0	0	0	0	0	0	0	0	0
P49757	Protein numb homolog	NUMB	NUMB;NUMBL	EGSFRVTTATEQAER	S194	1xPhospho [S3]	0	2.09542e+06	3.84838e+06	0	0	0	0	0	3.42639e+06	2.39292e+06	0	0	0	3.14791e+06	2.22527e+06	2.30168e+06	1.88768e+06	1.94623e+06	0	0	1.87316e+06	4.32742e+06	1.25171e+06	0	1.90251e+06	1.06114e+06	1.8344e+06	1.88663e+06	0	0	0	1.71006e+06	0	0	0	0	0	0	3.24482e+06	0	0	0	0	0	0	0	0	4.77939e+06	0	5.37696e+06	0	0	0	0	1.88862e+06	0	0	0	0	0	2.10114e+06	0	0	0	2.345e+06	0	1.12317e+06	0	0	1.66232e+06	0	0	633125	1.84314e+06	0	0	0	0	0	2.65148e+06	0	0	0	0	0	0	0	616747	0	0	0	0	0	0	0	4.17257e+06	0	0	0	0	0	0	1.84836e+06	1.37283e+06	4.12852e+06	0	2.72245e+06	3.45842e+06	0	3.94635e+06	3.67886e+06	3.23038e+06	0	7.01165e+06	2.80484e+06	5.42697e+06	3.47936e+06	1.7305e+06	5.21561e+06	0	0	3.01225e+06
P49757	Protein numb homolog	NUMB	NUMB;NUMBL	EGSFRVTTATEQAEREEIMK	T201	1xPhospho [T10]; 1xOxidation [M19]	1.60011e+06	0	2.2257e+06	0	0	0	0	862390	0	0	0	0	0	0	0	1.08565e+06	0	0	845023	0	0	0	0	0	0	0	0	0	0	2.34362e+06	935320	958427	0	1.99878e+06	0	0	0	0	7.28023e+06	0	0	0	439970	0	3.88275e+06	0	0	0	627464	0	0	0	0	0	0	0	0	0	0	0	0	0	0	0	0	0	0	3.46307e+06	0	1.37543e+06	786458	0	0	0	0	0	0	0	0	0	0	0	0	0	0	0	0	0	0	0	0	0	0	0	0	0	0	0	0	0	0	0	0	1.35927e+06	6.62156e+06	0	0	923690	0	0	0	0	1.10433e+06	0	328445	0	364165	0	0	0	0	1.59613e+06
A0A087WY61	Nuclear mitotic apparatus protein 1	NUMA1	NUMA1	KNSLISSLEEEVSILNR	S1225	1xPhospho [S3]	265514	1.17474e+06	1.65406e+06	0	218108	0	75884.7	48183.7	0	152491	0	0	0	436591	99287.3	0	0	57609.2	201850	42678.4	200292	272824	74754.2	83049.4	109971	0	97714.1	78655.5	66398.3	277290	93564.5	171326	0	0	57032.3	55227.6	0	160520	73470.8	0	0	0	0	0	94878.4	0	177048	138703	224927	0	0	0	86195.5	0	280284	52105.4	0	80879.7	126055	0	0	0	59758.1	0	0	0	44211.6	0	190283	0	0	0	66019	0	77955	0	0	0	0	0	0	0	0	0	0	0	0	0	0	0	0	0	0	0	0	0	0	0	0	0	0	0	132388	491956	0	0	0	0	0	0	540383	189084	0	0	825598	0	0	252747	485315	0	0	0
A0A087WY61	Nuclear mitotic apparatus protein 1	NUMA1	NUMA1	KRVSLEPHQGPGTPESK	S1975	1xPhospho [S4]	6.67309e+07	8.55254e+06	8.08365e+06	1.81824e+07	2.46121e+07	3.09289e+07	5.41644e+07	3.36816e+07	1.9123e+07	4.63428e+07	4.11127e+07	1.08748e+08	3.56081e+07	7.56953e+07	138049092	5.23711e+07	4.17692e+07	2.1848e+07	5.54754e+07	3.20413e+07	1.92553e+07	2.91554e+06	2.86467e+07	8.61792e+06	6.53734e+07	8.63913e+06	4.48106e+07	45810463	2.25795e+07	5.18614e+07	1.07213e+07	7.57793e+06	5.06741e+07	4.82305e+06	2.48635e+07	1.50199e+07	2.41669e+07	1.83081e+07	6.5634e+07	3.4308e+07	2.08775e+07	1.31537e+07	2.54038e+07	1.76264e+07	1.46112e+07	3.52276e+07	2.74454e+07	3.97153e+07	2.35553e+07	9.66739e+06	2.51339e+07	3.0284e+07	3.3524e+07	3.6863e+07	2.10969e+07	1.37858e+07	7.737e+07	1.14454e+07	2.27083e+07	6.52626e+07	2.47851e+07	1.71187e+07	3.38058e+07	0	6.39758e+06	1.68743e+07	6.14691e+07	1.6475e+07	1.10584e+07	2.9368e+07	2.42176e+07	9.90791e+06	1.94609e+07	4.95653e+07	3.37994e+07	2.51601e+07	2.13337e+07	9.69955e+06	3.1253e+07	4.95917e+07	2.62996e+07	4.56731e+06	5.59954e+07	1.01253e+08	8.10986e+07	2.02357e+07	2.15653e+07	8.75219e+06	2.04403e+07	1.89627e+07	2.28653e+07	2.02e+07	3.28199e+07	3.50756e+07	0	0	1.92919e+07	3.63032e+07	5.043e+07	4.94122e+07	0	1.77495e+07	2.51355e+07	7.44198e+07	7.98214e+07	3.43343e+07	7.39769e+07	2.81132e+07	1.77047e+08	1.00667e+08	1.8813e+07	6.64099e+07	6.94982e+07	3.66313e+07	3.74018e+07	7.59239e+07	4.19299e+07	3.34568e+07	4.51941e+07	3.11517e+07	4.66682e+07	3.16055e+07
A0A087WY61	Nuclear mitotic apparatus protein 1	NUMA1	NUMA1	SQAGVSSGAPPGR	S1871	1xPhospho [S1]	0	0	0	0	0	0	0	0	0	0	2.35162e+07	3.87574e+07	0	0	0	0	0	0	0	0	0	0	6.59706e+06	0	0	0	0	3.54544e+06	0	0	0	0	0	0	0	6.71293e+06	5.93423e+06	0	0	0	0	0	1.22378e+07	0	0	1.66813e+07	0	2.76356e+06	0	0	0	0	0	1.90554e+07	0	0	0	0	0	2.66635e+07	0	0	0	0	0	0	0	2.50026e+07	1.13514e+07	0	10355164	7.21027e+06	0	0	0	0	0	1.40674e+07	0	0	7.30029e+06	0	3.53274e+06	5.01497e+07	0	0	0	0	0	0	0	0	0	1.19814e+07	0	0	0	0	0	1.72164e+07	0	0	0	0	0	2.17901e+07	3.30392e+07	0	0	0	0	0	0	0	0	0	0	2.52653e+07	0	0	0	0
A0A087WY61	Nuclear mitotic apparatus protein 1	NUMA1	NUMA1	RASMQPIQIAEGTGITTR	S1953	1xPhospho [S3]; 1xOxidation [M4]	0	0	4.28079e+06	0	807251	4.04104e+06	2.92946e+06	657688	0	0	2.35175e+06	2.38257e+06	0	0	800533	1.22694e+06	0	0	0	0	2.24549e+06	0	0	0	0	0	1.53833e+06	3.14257e+06	1.15942e+06	0	0	0	0	0	0	467467	0	928631	6.3605e+06	0	0	0	1.81026e+06	0	1.0332e+06	0	0	6.98859e+06	4.6485e+06	1.6256e+06	0	0	668694	0	1.81361e+06	2.54532e+06	1.27714e+06	0	2.35908e+06	1.86342e+06	0	0	0	0	0	0	3.30026e+06	0	0	4.50188e+06	4.28507e+06	0	0	2.60084e+06	0	0	473246	0	0	903759	1.03878e+06	0	0	0	0	1.17743e+06	3.27233e+06	0	0	0	0	0	0	0	0	0	0	0	889333	0	0	1.1386e+06	0	4.58261e+06	1.00546e+06	629398	0	1.32259e+06	0	0	0	0	1.34513e+06	2.83108e+06	0	0	0	0	0	0	0	1.49744e+06
A0A087WY61	Nuclear mitotic apparatus protein 1	NUMA1	NUMA1	RASMQPIQIAEGTGITTR	S1953	1xPhospho [S3]	1.58673e+06	0	2.10936e+06	0	0	8.47802e+06	4.45154e+06	1.96156e+06	0	0	1.65838e+06	4.01776e+06	0	0	2.06136e+06	0	0	0	0	0	3.86788e+06	0	0	0	0	0	1.25491e+06	1.82907e+06	0	0	0	0	0	0	0	0	0	0	4.16639e+06	0	0	0	4.78781e+06	0	2.72511e+06	2.65755e+06	0	1.31139e+07	1.0298e+07	4.86235e+06	0	0	0	5091272	0	1.41795e+06	1.04629e+06	0	0	0	0	0	0	0	0	0	5.7678e+06	0	0	5.42115e+06	4.52516e+06	0	0	1.11955e+06	0	0	0	0	0	0	0	0	0	0	0	2.09841e+06	7.24757e+06	1.97728e+06	0	0	0	0	0	0	0	0	0	0	0	0	0	0	0	1.56867e+07	0	0	0	0	0	0	0	0	1.52601e+06	0	0	0	0	2.23216e+06	0	0	0	0
A0A087WY61	Nuclear mitotic apparatus protein 1	NUMA1	NUMA1	NSFYMGTCQDEPEQLDDWNR	S1885	1xCarbamidomethyl [C8]; 1xPhospho [S2]	0	0	0	0	0	256916	0	0	278611	366557	0	0	0	0	0	0	361559	0	1.02203e+06	110173	0	288795	0	0	0	0	0	0	0	0	0	0	625394	0	0	0	0	0	0	0	0	0	3.09824e+06	0	0	0	642829	0	0	0	0	0	728113	0	0	0	0	0	0	0	0	0	997773	0	0	0	253458	0	0	0	0	0	0	904515	0	0	0	484040	0	0	0	0	0	0	0	0	3.39741e+06	1.7042e+06	2.53848e+06	0	0	0	0	0	0	0	0	0	0	0	0	0	325704	0	0	0	0	310184	0	0	251188	241862	136523	138174	0	0	0	383812	0	0	0	231274
A0A087WY61	Nuclear mitotic apparatus protein 1	NUMA1	NUMA1	QSMAFSILNTPK	T2039	1xPhospho [T10]	0	0	0	0	0	0	0	0	0	0	0	0	0	0	0	0	0	0	0	0	0	0	0	0	0	0	0	1.15382e+06	0	0	0	0	0	0	0	0	0	0	0	0	0	0	0	0	0	0	0	0	0	0	0	0	0	0	0	0	0	0	0	0	0	0	0	0	0	0	0	0	0	0	0	0	0	0	0	0	0	0	0	0	0	0	0	0	0	0	0	0	0	0	0	0	0	0	0	0	0	0	0	0	0	0	0	0	0	0	0	0	0	0	0	0	0	0	0	0	0	0	0	0	0	0
A0A087WY61	Nuclear mitotic apparatus protein 1	NUMA1	NUMA1	LGSPDYGNSALLSLPGYRPTTR	S1846	1xPhospho [S3]	0	0	0	0	0	0	0	0	0	0	93160.4	0	0	0	0	0	0	0	0	65888.9	0	0	330399	0	0	0	0	0	0	176376	0	0	0	0	0	0	0	220455	0	0	0	0	0	0	0	280092	59831.9	0	0	0	0	0	0	0	0	0	0	0	0	0	0	0	0	0	0	0	0	0	0	0	0	0	0	0	0	0	0	237774	0	0	135522	0	0	0	0	0	0	0	0	0	0	0	0	0	0	0	0	0	0	0	978825	0	291808	0	0	0	0	181838	0	0	0	0	0	0	0	0	0	0	0	0	0	0
A0A087WY61	Nuclear mitotic apparatus protein 1	NUMA1	NUMA1	ERYEDSQQEEAQYGAMFQEQLMTLK	S820	1xPhospho [S6]	268175	648761	563787	684000	63559.3	0	94633.6	84702.8	75347.9	0	60868.8	0	0	0	539716	0	209938	225257	0	172368	52440.6	154673	65589	181278	0	244145	0	0	177537	272932	86705.7	0	0	0	192658	296446	0	0	114823	282261	0	0	0	0	0	0	0	62054.6	69819.5	0	0	473742	0	851219	151054	0	144060	0	0	0	0	0	181021	0	1.07172e+06	592921	54312.9	0	0	0	0	0	0	0	0	0	0	132947	0	0	114305	0	0	0	0	0	0	218215	0	0	0	52486.5	0	1.06268e+06	0	0	0	1.48792e+06	1.56445e+06	1.26869e+06	2.1671e+06	780336	0	0	0	0	0	210468	0	0	0	0	0	0	0	0	0	182625	0	0	0	0
A0A087WY61	Nuclear mitotic apparatus protein 1	NUMA1	NUMA1	NSFYMGTCQDEPEQLDDWNR	S1885	1xCarbamidomethyl [C8]; 1xPhospho [S2]; 1xOxidation [M5]	0	0	0	0	0	747093	559843	0	0	0	0	0	0	0	0	0	0	0	0	0	0	0	0	0	54206.9	0	0	0	0	206357	0	0	0	0	0	0	0	0	0	0	0	0	1.81635e+06	0	0	0	3.00055e+06	0	1.14682e+06	0	0	0	1.74438e+06	0	0	0	4.39815e+06	1.60324e+06	2.16578e+06	1.44864e+06	1.02693e+06	0	2.07851e+06	0	0	0	962845	0	0	2.96068e+06	1.29601e+06	0	0	0	0	0	1.01757e+06	2.44384e+06	0	1.27387e+06	0	0	0	0	0	1.43681e+06	1.92401e+06	1.17018e+06	2.97724e+06	0	0	932209	0	0	0	0	0	0	0	0	0	0	0	0	0	0	0	281353	0	218620	0	0	0	0	741191	0	0	0	0	0	0	0
A0A087WY61	Nuclear mitotic apparatus protein 1	NUMA1	NUMA1	VSLEPHQGPGTPESKK	T1984	1xPhospho [T11]	8.66789e+06	5.95367e+06	7.14362e+06	8.52846e+06	9.56516e+06	2.65681e+07	1.25987e+07	3.54689e+06	3.61228e+06	1.81975e+07	1.94506e+07	1.10622e+07	1.13121e+07	1.94502e+07	2.69563e+07	7.75971e+06	1.59661e+07	6.9138e+06	1.55279e+07	2.68124e+07	1.30924e+07	2.03529e+06	6.41648e+06	6.65733e+06	1.27868e+07	2.2046e+07	2.31167e+07	2.03618e+07	5.95168e+06	9.80866e+06	1.7684e+07	1.20139e+07	1.22692e+07	4.40731e+06	5.63655e+06	8.63681e+06	3.43805e+06	1.06313e+07	2.74678e+07	1.5304e+07	4.78628e+06	6.03494e+06	1.52253e+07	7.59855e+06	1.32164e+07	5.23948e+06	2.07221e+07	8.5218e+06	9.54735e+06	4.56145e+06	2.03673e+07	1.3176e+07	1.54231e+07	2.19635e+07	1.77674e+07	5.85072e+06	19352726	4.39984e+06	1.50534e+07	2.28784e+07	1.40054e+07	5.27677e+06	1.64263e+07	0	2.17837e+06	1.02114e+07	2.64129e+07	4.35719e+06	4.13884e+06	1.50661e+07	1.16122e+07	1.97485e+07	9.11033e+06	1.35497e+07	1.10313e+07	8.52326e+06	1.04863e+07	1.05316e+07	2.51767e+07	1.76016e+07	8.1727e+06	1.39249e+07	1.63697e+07	7.52549e+07	3.47792e+07	9.3159e+06	1.59367e+07	1.07172e+07	9.40075e+06	1.32511e+07	7.10389e+06	1.48701e+07	1.99215e+07	1.49828e+07	0	1.33053e+07	0	0	9.13247e+06	1.50396e+07	2.01034e+07	0	1.19252e+07	1.07097e+07	1.65334e+07	8.26317e+06	8.86147e+06	3.70364e+07	1.60877e+07	8.25509e+06	6.99597e+06	6.62532e+06	7.66328e+06	7.56668e+06	1.08766e+07	1.05656e+07	9.89851e+06	1.60059e+07	1.89386e+07	8.03711e+06	7.54644e+06	1.07605e+07
A0A087WY61	Nuclear mitotic apparatus protein 1	NUMA1	NUMA1	KRVSLEPHQGPGTPESK	S1975	2xPhospho [S4; S16]	1.32567e+07	3.22463e+06	6.75187e+06	9.53778e+06	7.16698e+06	9.41811e+06	8.26532e+06	6.45533e+06	6.84979e+06	2.24607e+07	1.85156e+07	3.73899e+07	4.82647e+06	3.05016e+07	3.51994e+07	1.31556e+07	7.22649e+06	4.43711e+06	1.24766e+07	5.1527e+06	0	0	4.82603e+06	1.19614e+06	1.03719e+07	6.89342e+06	1.68581e+07	1.93861e+07	2.85834e+06	1.52939e+07	6.0064e+06	2.48562e+06	0	0	0	8.28175e+06	3.083e+06	5.2758e+06	1.08285e+07	7.70652e+06	4.147e+06	8.45461e+06	6.56767e+06	9.489e+06	6.0211e+06	1.08881e+07	1.40075e+07	6.97289e+06	5.20453e+06	3.70564e+06	2.32895e+07	1.23854e+07	9.04976e+06	2.44447e+07	4.12321e+06	0	1.80849e+07	4.57224e+06	1.17606e+07	1.65655e+07	1.01255e+07	9.79052e+06	1.58371e+07	0	0	4.73696e+06	1.77758e+07	9.588e+06	1.43901e+06	1.33925e+07	8.37121e+06	7.96031e+06	9.27178e+06	1.00601e+07	5.80387e+06	8.20758e+06	5.57662e+06	1.10317e+07	2.1842e+07	2.02799e+07	0	0	2.04022e+07	4.69522e+07	1.49313e+07	1.48274e+07	1.27846e+07	4.67268e+06	0	1.15762e+07	2.37563e+07	5.39999e+06	7.58085e+06	7.72145e+06	0	0	0	1.02011e+07	8.97483e+06	9.14133e+06	0	0	8.5483e+06	1.34058e+07	6.78901e+06	4.63101e+06	3.52909e+07	2.70963e+07	2.74984e+07	2.34095e+07	3.54452e+06	1.1657e+07	1.09343e+07	7.4443e+06	1.98746e+07	1.52458e+07	1.68887e+07	1.98103e+07	2.65881e+07	3.9352e+06	1.74985e+07	8.14708e+06
A0A087WY61	Nuclear mitotic apparatus protein 1	NUMA1	NUMA1	KRVSLEPHQGPGTPESK	S1987	2xPhospho [S4; S16]	1.32567e+07	3.22463e+06	6.75187e+06	9.53778e+06	7.16698e+06	9.41811e+06	8.26532e+06	6.45533e+06	6.84979e+06	2.24607e+07	1.85156e+07	3.73899e+07	4.82647e+06	3.05016e+07	3.51994e+07	1.31556e+07	7.22649e+06	4.43711e+06	1.24766e+07	5.1527e+06	0	0	4.82603e+06	1.19614e+06	1.03719e+07	6.89342e+06	1.68581e+07	1.93861e+07	2.85834e+06	1.52939e+07	6.0064e+06	2.48562e+06	0	0	0	8.28175e+06	3.083e+06	5.2758e+06	1.08285e+07	7.70652e+06	4.147e+06	8.45461e+06	6.56767e+06	9.489e+06	6.0211e+06	1.08881e+07	1.40075e+07	6.97289e+06	5.20453e+06	3.70564e+06	2.32895e+07	1.23854e+07	9.04976e+06	2.44447e+07	4.12321e+06	0	1.80849e+07	4.57224e+06	1.17606e+07	1.65655e+07	1.01255e+07	9.79052e+06	1.58371e+07	0	0	4.73696e+06	1.77758e+07	9.588e+06	1.43901e+06	1.33925e+07	8.37121e+06	7.96031e+06	9.27178e+06	1.00601e+07	5.80387e+06	8.20758e+06	5.57662e+06	1.10317e+07	2.1842e+07	2.02799e+07	0	0	2.04022e+07	4.69522e+07	1.49313e+07	1.48274e+07	1.27846e+07	4.67268e+06	0	1.15762e+07	2.37563e+07	5.39999e+06	7.58085e+06	7.72145e+06	0	0	0	1.02011e+07	8.97483e+06	9.14133e+06	0	0	8.5483e+06	1.34058e+07	6.78901e+06	4.63101e+06	3.52909e+07	2.70963e+07	2.74984e+07	2.34095e+07	3.54452e+06	1.1657e+07	1.09343e+07	7.4443e+06	1.98746e+07	1.52458e+07	1.68887e+07	1.98103e+07	2.65881e+07	3.9352e+06	1.74985e+07	8.14708e+06
A0A087WY61	Nuclear mitotic apparatus protein 1	NUMA1	NUMA1	ERYEDSQQEEAQYGAMFQEQLMTLK	S820	1xPhospho [S6]; 2xOxidation [M16; M22]	0	0	0	0	0	0	0	0	0	0	0	0	77186.3	0	0	0	0	0	0	0	0	0	0	156815	105557	64643.8	0	0	0	0	0	0	0	194677	0	556494	0	280522	0	0	0	0	0	0	0	0	0	896576	0	0	0	0	0	0	419418	0	0	0	0	0	0	0	683258	0	0	0	347814	0	0	0	0	0	0	0	0	0	561131	0	0	2.12048e+06	0	0	0	0	0	0	0	385916	0	0	0	0	0	0	0	0	0	0	0	0	0	0	0	0	576834	0	202027	0	0	0	0	0	0	0	0	0	0	0	0	0	0	126351
A0A087WY61	Nuclear mitotic apparatus protein 1	NUMA1	NUMA1	LPPKVESLESLYFTPIPAR	S1753	1xPhospho [S7]	0	0	397630	0	0	0	0	0	0	0	0	0	0	0	0	0	0	0	0	0	50334.1	0	0	0	0	0	0	0	0	0	0	0	0	0	0	0	0	0	200284	0	0	0	0	0	0	0	0	0	0	0	0	0	0	0	0	0	0	0	0	0	0	0	0	0	0	0	0	0	0	0	0	0	0	0	0	0	0	0	0	0	0	0	0	0	0	0	0	0	0	0	0	0	0	0	0	0	0	0	0	0	0	0	0	517524	0	0	0	0	0	0	0	0	0	0	0	0	0	0	0	0	0	137771
A0A087WY61	Nuclear mitotic apparatus protein 1	NUMA1	NUMA1	IATTTASAATAAAIGATPR	T2090	1xPhospho [T17]	0	0	2.97592e+06	0	0	0	0	898420	0	1.45408e+06	0	1.67217e+06	0	0	0	0	0	0	0	0	0	0	0	0	0	0	0	546486	0	0	0	0	0	0	0	1.04665e+06	0	1.24426e+06	1.2616e+06	0	0	0	0	0	0	0	0	0	1.36575e+06	0	0	0	0	0	0	0	0	822533	796043	0	0	0	0	0	0	0	0	0	0	1.20147e+06	630688	0	0	755681	0	0	0	0	0	0	0	0	0	0	0	0	861395	0	0	0	1.55076e+07	0	0	0	0	0	0	0	0	0	0	0	0	0	0	0	0	0	0	0	0	0	0	0	0	0	0	0	0	0	0	0
A0A087WY61	Nuclear mitotic apparatus protein 1	NUMA1	NUMA1	QAASPLEPK	S271	1xPhospho [S4]	2.03481e+07	1.67278e+07	2.338e+07	3.64285e+07	1.79932e+07	3.00048e+07	1.19322e+07	9.57788e+06	2.88084e+07	3.46316e+07	1.6341e+07	2.54279e+07	1.9243e+07	2.20957e+07	2.64475e+07	2.95689e+07	3.48227e+07	1.69549e+07	2.89694e+07	3.44555e+07	2.60006e+07	0	2.08801e+07	1.5334e+07	3.31816e+07	1.70543e+07	1.99542e+07	1.23185e+07	1.97274e+07	4.54417e+07	2.00115e+07	1.40943e+07	5.59474e+07	1.43877e+07	1.51832e+07	8.98534e+06	1.01115e+07	1.97658e+07	1.12558e+07	1.41049e+07	1.43075e+07	2.96982e+07	1.77712e+07	2.56445e+07	3.99367e+07	2.03611e+07	1.77046e+07	1.28665e+07	1.5418e+07	1.20667e+07	3.97239e+07	1.89187e+07	1.86892e+07	2.76552e+07	2.09629e+07	9.52624e+06	3.3239e+07	1.23052e+07	1.42808e+07	4.5491e+07	1.88824e+07	2.42585e+07	2.20189e+07	0	1.43203e+07	2.13353e+07	2.34908e+07	2.73649e+07	1.82433e+07	1.36211e+07	14989556	1.93385e+07	2.58408e+07	2.30533e+07	1.98211e+07	1.54627e+07	1.96729e+07	1.73641e+07	1.82657e+07	1.66676e+07	1.25245e+07	3.00365e+07	2.89589e+07	3.58659e+07	2.70149e+07	3.24664e+07	3.78342e+07	1.91914e+07	1.69008e+07	2.45147e+07	3.82135e+07	2.41138e+07	3.2594e+07	2.13516e+07	2.85466e+07	3.43534e+07	3.24327e+07	1.6257e+07	1.49077e+07	2.92056e+07	3.7564e+07	2.72369e+07	1.31428e+07	1.84233e+07	1.97586e+07	0	5.18852e+07	4.04227e+07	9.71397e+07	2.71025e+07	2.15414e+07	2.44445e+07	1.95108e+07	1.40044e+07	4.23609e+07	1.79945e+07	3.4071e+07	1.79934e+07	4.96104e+07	1.85758e+07	0	1.8982e+07
A0A087WY61	Nuclear mitotic apparatus protein 1	NUMA1	NUMA1	RQSMAFSILNTPK	S2031	1xPhospho [S3]	0	0	1.27285e+06	0	606103	2.99989e+06	1.91037e+06	616135	0	0	1.29621e+06	0	0	0	0	0	0	0	0	0	2.8852e+06	0	0	0	0	0	0	0	0	0	0	0	0	0	0	0	0	0	0	0	0	0	758603	0	0	0	0	2.78136e+06	1.92115e+06	3.06815e+06	0	0	0	1.71148e+06	0	0	955119	0	0	0	0	0	0	0	0	0	2.93595e+06	0	0	1.17739e+06	0	0	0	0	0	0	0	0	0	1.90089e+06	0	0	0	0	0	0	0	0	0	0	0	0	0	0	0	0	0	0	0	0	0	0	0	3.25439e+06	0	0	0	0	0	0	0	0	0	0	0	0	0	0	0	0	0	0
A0A087WY61	Nuclear mitotic apparatus protein 1	NUMA1	NUMA1	QSMAFSILNTPK	T2039	1xPhospho [T10]; 1xOxidation [M3]	0	0	0	0	0	0	0	444707	0	0	0	0	0	0	0	0	0	0	0	0	0	0	0	0	0	0	0	3.33185e+06	0	0	0	0	0	0	0	504396	0	0	358247	0	0	0	0	0	428955	0	0	0	0	0	0	0	0	0	0	0	0	0	0	0	0	0	0	0	0	0	0	0	0	0	0	0	0	0	433979	0	0	0	0	0	0	0	0	0	0	0	0	0	0	0	0	0	0	0	0	0	0	0	0	0	0	0	0	763957	0	0	0	0	0	0	0	0	0	0	0	0	0	0	0	0	0	0
A0A087WY61	Nuclear mitotic apparatus protein 1	NUMA1	NUMA1	TQPDGTSVPGEPASPISQR	S1734	2xPhospho [S7; S14]	2.45035e+06	1.58693e+06	1.7333e+06	0	1.79063e+06	1.44998e+06	1.8679e+06	2.13227e+06	0	3.63815e+06	1.65584e+06	0	2.10157e+06	0	1.48147e+06	2.44478e+06	3.8305e+06	1.79843e+06	2.75209e+06	4.31083e+06	1.12867e+06	0	3155341	4.32264e+06	1.96197e+06	2.10412e+06	0	3.76297e+06	2.20827e+06	1.87733e+06	1.70597e+06	1.30424e+06	347906	0	0	0	0	1.39056e+06	3.39096e+06	0	0	0	1.42217e+06	0	1.04955e+06	0	1.8078e+06	0	0	0	3.09372e+06	2.0926e+06	2.83611e+06	3.54696e+06	1.32136e+06	0	0	1.06838e+06	0	1.5464e+06	0	0	1.42976e+06	8.93807e+06	0	0	1.73051e+06	0	0	2.78707e+06	0	4.66682e+06	0	1.24618e+06	1.87004e+06	0	0	5.12048e+06	0	2.72818e+06	0	3.73072e+06	0	0	0	2.92603e+06	4.32723e+06	1.99285e+06	2.68599e+06	5.12796e+06	2.93849e+06	1.10338e+06	0	0	0	0	0	0	0	0	0	0	2.10495e+06	1.78627e+06	0	0	0	0	0	0	1.97022e+06	1.6948e+06	0	2.02158e+06	0	0	780486	2.34566e+06	116134	0	2.74254e+06	2.44924e+06
A0A087WY61	Nuclear mitotic apparatus protein 1	NUMA1	NUMA1	TQPDGTSVPGEPASPISQR	S1741	2xPhospho [S7; S14]	2.45035e+06	1.58693e+06	1.7333e+06	0	1.79063e+06	1.44998e+06	1.8679e+06	2.13227e+06	0	3.63815e+06	1.65584e+06	0	2.10157e+06	0	1.48147e+06	2.44478e+06	3.8305e+06	1.79843e+06	2.75209e+06	4.31083e+06	1.12867e+06	0	3155341	4.32264e+06	1.96197e+06	2.10412e+06	0	3.76297e+06	2.20827e+06	1.87733e+06	1.70597e+06	1.30424e+06	347906	0	0	0	0	1.39056e+06	3.39096e+06	0	0	0	1.42217e+06	0	1.04955e+06	0	1.8078e+06	0	0	0	3.09372e+06	2.0926e+06	2.83611e+06	3.54696e+06	1.32136e+06	0	0	1.06838e+06	0	1.5464e+06	0	0	1.42976e+06	8.93807e+06	0	0	1.73051e+06	0	0	2.78707e+06	0	4.66682e+06	0	1.24618e+06	1.87004e+06	0	0	5.12048e+06	0	2.72818e+06	0	3.73072e+06	0	0	0	2.92603e+06	4.32723e+06	1.99285e+06	2.68599e+06	5.12796e+06	2.93849e+06	1.10338e+06	0	0	0	0	0	0	0	0	0	0	2.10495e+06	1.78627e+06	0	0	0	0	0	0	1.97022e+06	1.6948e+06	0	2.02158e+06	0	0	780486	2.34566e+06	116134	0	2.74254e+06	2.44924e+06
A0A087WY61	Nuclear mitotic apparatus protein 1	NUMA1	NUMA1	KLGNSLLR	S2046	1xPhospho [S5]	1.00816e+07	997064	6.15261e+06	1.5051e+06	4.77019e+06	6.34964e+06	5.91874e+06	3.04639e+06	5.22114e+06	3.46659e+06	6.78664e+06	1.81412e+07	7.42316e+06	1.34192e+07	8.698e+06	2.59315e+06	5.79847e+06	2.57434e+06	3.63121e+06	4.32049e+06	5.21805e+06	0	0	1.24706e+06	3.36434e+06	2.58787e+06	8.3452e+06	8.60828e+06	5.92546e+06	5.408e+06	1.7515e+06	0	9.04887e+06	0	3.48878e+06	6.31542e+06	2.73139e+06	6.44076e+06	9.13104e+06	2.79007e+06	1.71064e+06	0	2.77702e+06	0	1.85145e+06	8.44964e+06	6.01388e+06	4.77021e+06	5.50465e+06	3.90348e+06	3.78246e+06	1.02792e+07	3.1927e+06	6.71308e+06	7.56299e+06	4.98224e+06	3.747e+06	7.34756e+06	5.89671e+06	7.64961e+06	5.6963e+06	0	9.20456e+06	0	2.30609e+06	7.25675e+06	3.29429e+06	1.98731e+06	4.12037e+06	1.12394e+07	5.78855e+06	3.66255e+06	1.32817e+06	5.41794e+06	6.62857e+06	5.12325e+06	6.3326e+06	5.35238e+06	0	2.20681e+07	1.03089e+07	0	2.71609e+06	3.54178e+06	4.66077e+06	0	2.61818e+06	1.58966e+06	4.40377e+06	2.99179e+06	1.51087e+06	3.45017e+06	0	0	0	0	0	2.42713e+06	3.13364e+06	3.68141e+06	2.40613e+06	0	4.05916e+06	1.12042e+07	1.89109e+07	1.38977e+07	3.87433e+06	9.73235e+06	1.20773e+07	3.8814e+06	4.52536e+06	1.08564e+07	1.20261e+07	4.76636e+06	3.98711e+06	1.24162e+07	6.4092e+06	9.4269e+06	1.14829e+07	1.31716e+07	1.05446e+07	1.01529e+07
A0A087WY61	Nuclear mitotic apparatus protein 1	NUMA1	NUMA1	TGDPQETLRR	T1948	1xPhospho [T7]	0	0	0	2.16961e+06	0	1.65566e+06	0	0	0	1.70748e+06	1.22718e+06	0	0	0	0	2.48179e+06	1.85586e+06	0	0	0	0	0	0	0	0	0	1.59874e+06	0	0	0	0	0	0	0	1.92319e+06	0	0	2.10909e+06	0	0	0	0	1.95898e+06	0	802147	0	2.69185e+06	0	1.47595e+06	0	6.27537e+06	3.46719e+06	3.24529e+06	3.54585e+06	3.44071e+06	1.32525e+06	0	0	2.61448e+06	3.08909e+06	0	0	3.8773e+06	0	0	0	4.76344e+06	6.57245e+06	0	3.32079e+06	1.51011e+06	0	2.67589e+06	2.11571e+06	0	0	1.83424e+06	0	4.26264e+06	7.60825e+06	0	0	4.71504e+06	0	0	0	862487	0	0	0	0	0	0	0	0	0	0	0	0	0	0	0	2.70536e+06	6.41909e+06	3.51979e+06	4.884e+06	4.21745e+06	0	8.07007e+06	0	0	1.3783e+06	3.15454e+06	2.30671e+06	0	0	5.9546e+06	0	0	3.85356e+06	0	0
A0A087WY61	Nuclear mitotic apparatus protein 1	NUMA1	NUMA1	RQSMAFSILNTPK	S2031	1xPhospho [S3]; 1xOxidation [M4]	0	0	2.50108e+06	0	0	0	1.09508e+06	0	0	0	1.95012e+06	2.46049e+06	0	0	0	0	0	0	0	0	2.16525e+06	0	0	0	0	0	0	0	0	0	0	0	0	0	0	0	0	0	0	0	0	0	0	0	0	2.4032e+06	0	0	1.4161e+06	1.95598e+06	0	0	0	0	0	0	2.18833e+06	0	903385	1.15927e+06	0	0	1.77404e+06	0	0	0	1.47025e+06	0	0	1.98294e+06	695587	0	0	0	2.90482e+06	0	0	0	0	2.75315e+06	0	0	0	0	0	0	0	0	0	0	0	0	0	0	0	0	0	0	0	0	0	0	0	2.48056e+06	0	0	0	0	0	0	0	0	778757	974550	0	0	0	0	0	0	0	0
A0A087WY61	Nuclear mitotic apparatus protein 1	NUMA1	NUMA1	LGNSLLR	S2046	1xPhospho [S4]	0	0	2.10645e+06	0	0	0	0	0	2.97137e+06	0	2.26889e+06	3.57578e+06	1.87104e+06	0	0	0	0	0	0	1.83692e+06	1.52579e+06	0	0	0	0	918347	1.74527e+06	1.29562e+06	0	2.26161e+06	0	0	0	0	851537	0	0	0	0	0	0	0	826175	0	0	1.74852e+06	4.89516e+06	0	0	0	0	0	1.31528e+06	1.3842e+06	2.02558e+06	0	0	1.55564e+06	2.56455e+06	1.2974e+06	1.07804e+06	0	2.33748e+06	0	0	1.54434e+06	1.13329e+06	0	0	2.91878e+06	1.8829e+06	0	1.05755e+06	2.32739e+06	2.22162e+06	0	2.07888e+06	0	0	3.56752e+06	1.69441e+06	0	0	0	0	0	0	0	0	0	0	804517	0	0	0	0	0	0	0	0	0	0	0	2.42856e+06	2.07393e+06	3.95676e+06	0	4.35152e+06	0	0	1.98667e+06	3.57994e+06	3.02202e+06	0	0	0	0	5.16301e+06	0	2.67633e+06	1.60585e+06	0
A0A087WY61	Nuclear mitotic apparatus protein 1	NUMA1	NUMA1	ATSCFPRPMTPR	T1999	1xCarbamidomethyl [C4]; 1xPhospho [T10]	0	0	803622	0	0	0	0	0	0	0	0	0	0	1.98705e+06	0	0	0	0	0	0	0	0	0	0	0	0	823546	1.78953e+06	1.95721e+06	0	0	0	0	0	0	961382	0	0	2.44601e+06	0	0	0	617211	0	2.23301e+06	2.55661e+06	0	3.44969e+06	3.72885e+06	5.10435e+06	0	1.09092e+06	0	0	0	0	0	0	0	413483	0	0	612899	0	0	0	1.82219e+06	0	0	799993	2.15505e+06	2.13686e+06	0	596693	888226	0	0	873312	0	1.63536e+06	0	0	0	0	0	367119	1.4993e+06	474149	0	721087	0	479781	0	0	0	0	0	0	0	0	1.54463e+06	0	0	0	1.63481e+06	601048	0	0	0	0	0	0	0	0	0	0	0	997868	0	0	0	0
Q7Z417	Nuclear fragile X mental retardation-interacting protein 2	NUFIP2	NUFIP2	NLSSDEATNPISR	S112	1xPhospho [S3]	8.89855e+06	1.26591e+07	1.69634e+07	9.05186e+06	1.06287e+07	7.46696e+06	4.93469e+06	1.51069e+07	7.11944e+06	9.49379e+06	8.89914e+06	5.49623e+06	5.54333e+06	9.6257e+06	1.20139e+07	5.16368e+06	6.24162e+06	9.67954e+06	6.63664e+06	1.66675e+07	9.56411e+06	1.90261e+07	1.21095e+07	1.69813e+07	4.1898e+06	4.20914e+07	1.5415e+07	1.56003e+07	6.45617e+06	1.01337e+07	2.97534e+07	1.87045e+07	1.18189e+07	1.29395e+07	7.3473e+06	2.06664e+07	1.75832e+07	8.46041e+06	1.28946e+07	4.54113e+06	1.08009e+07	7.60699e+06	9.99921e+06	5.44201e+06	0	6.26625e+06	1.02894e+07	1.00455e+07	7.40551e+06	9.63566e+06	5.92441e+06	6.71156e+06	1.05842e+07	8.18693e+06	7.44856e+06	1.13727e+07	2.19698e+07	1.07929e+07	1.2739e+07	5.53668e+06	5.17752e+06	6.00589e+06	5.35167e+06	1.37964e+07	9.71676e+06	5.83353e+06	6.02933e+06	1.03445e+07	6.51695e+06	8.60448e+06	8615317	1.66064e+07	1.07909e+07	4.5264e+06	6.55654e+06	9.00484e+06	2.98598e+06	8.77385e+06	7.70403e+06	9.07353e+06	8.69557e+06	8.41008e+06	1.04386e+07	0	4.26015e+06	4.13409e+06	3.94424e+06	1.0117e+07	8.09163e+06	5.2904e+06	7.28925e+06	3.88646e+06	5.84497e+06	1.19333e+07	6.46966e+06	1.40502e+07	0	2.88952e+06	1.29051e+07	0	1.34677e+07	9.36085e+06	1.02552e+07	4.91087e+06	5.71892e+06	6.83865e+06	7.49225e+06	5.69414e+06	4.21141e+06	7.89807e+06	4.86681e+06	7.55425e+06	7.01832e+06	9.91069e+06	8.35843e+06	1.0383e+07	1.52976e+07	6.31898e+06	3.4561e+07	6.56384e+06	7.64285e+06	9.49468e+06
Q7Z417	Nuclear fragile X mental retardation-interacting protein 2	NUFIP2	NUFIP2	RTSPQVLGSILK	S572	1xPhospho [S3]	0	0	0	0	2.68643e+06	4.71882e+06	0	2.82867e+06	0	0	1.60191e+06	0	0	0	0	0	0	0	0	1.61142e+06	7.50304e+06	0	2.82792e+06	4.80153e+06	0	3.71506e+06	3.80423e+06	4.57684e+06	2.82531e+06	0	2.8379e+06	2.34996e+06	0	0	0	5.52418e+06	0	4.97634e+06	5.30237e+06	0	0	0	1.53645e+06	0	1.00523e+06	1.81635e+06	0	4.00312e+06	1.96948e+06	4.39631e+06	0	0	0	0	0	0	0	4.48628e+06	1.21806e+06	0	0	0	0	0	1.53589e+06	0	1.77146e+06	0	0	1.25164e+06	1.00638e+06	2.62862e+06	0	1.27824e+06	2.06603e+06	0	0	0	0	0	0	0	0	0	0	0	1.16861e+06	900738	0	0	0	0	0	0	0	0	0	0	0	0	0	0	0	3.00306e+06	0	0	0	0	0	0	0	0	0	0	0	0	0	1.17641e+06	0	0	0	0
Q7Z417	Nuclear fragile X mental retardation-interacting protein 2	NUFIP2	NUFIP2	GADNDGSGSESGYTTPK	S214	2xPhospho [S9; S]	1.95799e+06	1.21223e+06	2.6463e+06	0	4.49657e+06	2.63999e+06	919928	7.08398e+06	0	0	2.83988e+06	0	2.88765e+06	0	0	0	0	0	0	7.31866e+06	443690	0	0	745643	0	1.16355e+07	1.60159e+06	8.15609e+06	1.91519e+06	0	5.73043e+06	1.01212e+07	0	4.39487e+06	2.14418e+06	0	6.75054e+06	0	0	0	1.84032e+06	4.09979e+06	6.66095e+06	6.90761e+06	0	0	0	4.61607e+06	1.35638e+06	7.5316e+06	0	2.86583e+06	2.44404e+06	4.27179e+06	0	3.36237e+06	0	2.64491e+06	0	0	0	0	0	0	3.15722e+06	1.53191e+06	0	5.34001e+06	1.67773e+06	2.77784e+06	1.59267e+06	1.12869e+07	2.1892e+06	0	0	2.62929e+06	0	1.58344e+06	0	0	0	3.49367e+06	0	0	0	2.85446e+06	2.75695e+06	1.0484e+07	0	2.16338e+06	0	0	0	0	0	8.56391e+06	0	2.35065e+06	0	0	0	0	0	3.02394e+06	0	0	0	0	0	7.02382e+06	3.53316e+06	0	0	0	5.20939e+06	0	0	0	0	0	0	0
Q7Z417	Nuclear fragile X mental retardation-interacting protein 2	NUFIP2	NUFIP2	NDSWGSFDLR	S652	1xPhospho [S3]	0	1.4443e+07	4.02772e+07	4.63367e+07	0	0	5.98771e+07	9.17176e+07	0	0	0	0	149901	0	3.41829e+07	0	0	91548.3	0	0	0	0	0	127375	0	0	0	7.0978e+07	5.35319e+07	0	0	0	0	0	7.65822e+07	8.70146e+07	8.55003e+07	0	4.58332e+07	0	0	0	9.40138e+07	0	69980.9	0	4.96325e+07	4.36078e+07	4.01363e+07	4.12315e+07	0	4.90653e+07	4.29946e+07	0	4.1131e+07	4.81871e+07	0	6.9521e+07	6.13708e+07	3.33979e+07	3.68516e+07	0	3.44297e+07	0	7.83325e+07	4.22896e+07	0	0	6.8622e+07	3.92519e+07	65085964	0	61275	4.21889e+07	5.29875e+07	6.18082e+07	3.13736e+07	0	0	2.51968e+07	3.98789e+07	0	0	0	0	0	4.30057e+07	1.60605e+08	8.05736e+07	6.6955e+07	0	0	0	0	0	0	5.47367e+06	1.37833e+07	1.25618e+07	5.43755e+06	0	3.34813e+06	446788	1.65762e+07	3.77654e+07	24935150	1.33176e+07	0	0	0	0	0	3.61101e+07	0	0	0	0	0	0	0	0	0
Q9BZD4	Kinetochore protein Nuf2	NUF2	CDCA1;NUF2	IVDSPEKLK	S247	1xPhospho [S4]	3.19067e+06	2.80149e+06	1.20719e+06	4.70653e+06	3.7717e+06	2.1083e+06	2.62995e+06	1.34585e+07	0	9.88463e+06	4.6325e+06	0	5.47008e+06	0	6.33617e+06	3.24662e+06	2.68307e+06	2.48534e+06	975769	6.15842e+06	4.34624e+06	2.52185e+06	1.40148e+07	1.85373e+07	2.52629e+06	1.0314e+07	6.72034e+06	3.88274e+07	7.08803e+06	1.96314e+06	3.03452e+07	1.66466e+07	0	1.22873e+07	5.76547e+06	9.4392e+06	1.24972e+07	6.27456e+06	4.51773e+06	0	5.98104e+06	1.69415e+07	6.55405e+06	1.84886e+07	0	2.03046e+06	1.02223e+06	3.28953e+06	2.06498e+06	4.857e+06	0	2.84377e+06	2.42002e+06	2.08361e+06	2.2232e+06	2.28337e+06	1.91213e+06	1.24292e+07	5.21489e+06	0	852636	0	1.21761e+06	0	7.63047e+06	1.18926e+06	4.36069e+06	2.3156e+06	2.2136e+06	1.40221e+06	1.29752e+06	4.92615e+06	3.7374e+06	3.74335e+06	2.03253e+06	0	1.628e+06	2.04869e+07	3.52354e+06	0	0	5.79302e+06	7.25826e+06	6.77799e+06	0	2.06684e+06	0	6.7983e+06	7.34219e+06	2.2345e+06	2.87707e+06	1.38749e+06	0	5.84464e+06	1.30731e+07	1.11387e+07	0	1.6379e+07	1.27e+07	3.25817e+06	2.43692e+06	0	1.96028e+06	0	1.06877e+06	0	1.48802e+06	0	0	1.81871e+06	4.6601e+06	1.3502e+06	610234	2.424e+06	0	0	0	0	0	0	0	1.65916e+06
C9JYY9	ADP-sugar pyrophosphatase (Fragment)	NUDT5	NUDT5	TRTWESVKR	T45	1xPhospho [T3]	0	0	0	0	0	0	3.34341e+06	1.48859e+06	0	0	0	0	0	0	0	0	0	0	0	1.63332e+06	0	0	0	999779	0	0	0	1.86029e+06	0	0	0	0	0	4.75694e+06	2.69242e+06	2.78056e+06	2.02465e+06	2.33124e+06	2.1039e+06	3.05959e+06	0	0	1.83078e+06	0	3.66172e+06	0	0	0	0	0	0	0	0	2.47952e+06	0	0	0	0	0	0	0	0	0	0	0	0	0	0	0	0	0	0	0	0	0	0	0	0	0	0	0	0	0	0	0	0	0	1.99565e+06	0	0	0	1.62057e+06	0	0	0	0	0	0	0	0	0	0	0	573472	0	0	0	0	0	0	0	0	0	0	0	0	0	0	0	0	0	0
Q96RS6	NudC domain-containing protein 1	NUDCD1	NUDCD1	MEVAANCSLR	S8	1xAcetyl [N-Term]; 1xCarbamidomethyl [C7]; 1xPhospho [S8]	519148	0	0	0	0	0	443877	599169	0	0	560529	0	0	0	0	0	0	0	0	0	0	0	0	0	0	0	0	0	0	0	651566	0	0	0	0	528211	0	0	0	1.14337e+06	0	0	946070	0	789581	0	748752	0	0	0	0	3.04521e+06	588907	1.47457e+06	0	0	0	0	0	0	334443	0	346105	0	0	0	606626	0	0	2.45929e+06	2.60848e+06	0	765865	498242	465970	1.4559e+06	0	979194	0	0	558945	0	0	0	0	727565	715863	810512	0	0	0	1.19234e+06	0	0	0	0	0	0	0	0	0	0	0	0	778453	517681	0	0	0	0	1.56093e+06	0	0	0	0	0	0	0	0	0	1.55616e+06	0
Q96RS6	NudC domain-containing protein 1	NUDCD1	NUDCD1	LMHLTSEELNPNPDK	S388	1xPhospho [S6]	0	1.18661e+06	0	1.85568e+06	0	0	0	896478	0	115307	0	0	1.32702e+06	0	0	0	0	0	0	827479	0	0	2.04009e+06	0	0	0	0	608473	1.47397e+06	0	0	1.59154e+06	0	1.90432e+06	2.12712e+06	1.74303e+06	2.701e+06	0	1.21482e+06	0	0	0	707713	0	0	0	959224	0	0	0	0	0	0	0	0	2.03137e+06	0	0	0	0	0	0	0	0	0	5.13653e+06	0	0	0	0	5392137	0	890920	0	892462	0	0	0	0	0	0	0	0	0	0	0	740948	0	0	0	0	875650	0	0	0	0	0	0	0	0	0	0	0	0	0	0	558947	0	0	0	0	0	0	0	298690	0	0	1.14534e+06	0	0	0	0
Q9Y266	Nuclear migration protein nudC	NUDC	NUDC;NPD011	SMGLPTSDEQK	S298	1xPhospho [S1]	3.01075e+06	2.0274e+06	3.82342e+06	0	0	0	0	0	0	0	1.38095e+06	0	0	0	1.23071e+06	0	0	0	0	0	0	0	0	0	0	0	1.34123e+06	2.88549e+06	0	0	0	0	0	0	0	1.98644e+06	1.21066e+06	1.18507e+06	0	2.23915e+06	0	0	3.00218e+06	2.56068e+06	1.1223e+06	0	1.39996e+06	0	1.32817e+06	0	2.18966e+06	1.86785e+06	0	4.0667e+06	0	0	0	0	1.27799e+06	0	0	0	703702	0	2.10133e+06	1.7651e+06	1.25551e+06	5.33253e+06	0	1.18557e+06	1.2836e+06	0	0	930404	1.02315e+06	1.97609e+06	0	7.7357e+06	0	0	1.82771e+06	0	0	0	0	1.63073e+06	3.83433e+06	3.07585e+06	0	0	2.55243e+06	935043	0	0	0	0	0	0	0	0	0	0	1.8611e+06	1.45187e+06	1.42321e+06	1.73407e+06	0	1.9796e+06	0	0	0	1.29084e+06	1.31624e+06	0	0	0	0	0	0	0	3.11891e+06	2.26535e+06
Q9Y266	Nuclear migration protein nudC	NUDC	NUDC;NPD011	SMGLPTSDEQK	S298	1xPhospho [S1]; 1xOxidation [M2]	7.36216e+06	3.71539e+06	1.09007e+07	1.5633e+06	2.88155e+06	1.85923e+06	2.44518e+06	5.1322e+06	3.78369e+06	3.99357e+06	5.2186e+06	0	0	0	0	1.43739e+06	3.94485e+06	2.21204e+06	0	3.05946e+06	2.22268e+06	0	0	0	2.42882e+06	7.43087e+06	6.92307e+06	5.30115e+06	1.54382e+06	1.5025e+06	8.82167e+06	2.8305e+06	0	2.21901e+06	3.53672e+06	2.62142e+06	6.18015e+06	3.97805e+06	2.23529e+06	3.10511e+06	2.86667e+06	3.07287e+06	9.26506e+06	4.50994e+06	6.27503e+06	0	1.67326e+07	3.2595e+06	3.80376e+06	0	9.79069e+06	9.02535e+06	3.54177e+06	5.67429e+06	7.19137e+06	1.33975e+06	5.61766e+06	2.53067e+07	9.95562e+06	5.32334e+06	6.16171e+06	6.33841e+06	6.22371e+06	0	3.9527e+06	1.16451e+07	6.48891e+06	1.74042e+07	6.23762e+06	1.4246e+07	7.3597e+06	1.03641e+07	9.80615e+06	8.85989e+06	8.01478e+06	9.12168e+06	6.90166e+06	2.38764e+07	8.87841e+06	1.05046e+07	6.56127e+06	8.12786e+06	5.0728e+06	2.36997e+07	2.51311e+06	6.61319e+06	1.13482e+07	6.53475e+06	7.56542e+06	7.13223e+06	1.31005e+07	4.66151e+06	0	3.00823e+06	0	0	0	0	3.59728e+06	2.50028e+06	2.63227e+06	0	4.46815e+06	1.14381e+06	751560	969848	4.75119e+06	1.32952e+07	0	4.25962e+06	5.05497e+06	5.80659e+06	4.76002e+06	6.81435e+06	3.38021e+06	0	0	4.09209e+06	6.00531e+06	8.37846e+06	0	6.05382e+06
Q9Y266	Nuclear migration protein nudC	NUDC	NUDC;NPD011	SMGLPTSDEQKK	S298	1xPhospho [S1]; 1xOxidation [M2]	0	0	1.52599e+06	0	0	0	0	0	1.82455e+06	0	0	0	0	0	0	0	0	0	0	0	0	0	0	0	0	0	0	0	0	0	0	0	0	0	0	0	0	0	0	0	0	0	1.85956e+06	0	1.34253e+06	0	3.27909e+06	0	0	0	0	1.88874e+06	1.05141e+06	3.79529e+06	1.52485e+06	0	0	5.06501e+06	2.38029e+06	0	0	0	1.17422e+06	0	1.34916e+06	0	0	4.18809e+06	0	0	1727112	2.58675e+06	1.04903e+06	2.25276e+06	0	0	1.19354e+06	5.75846e+06	0	0	0	0	0	5.75919e+06	0	1.57519e+06	2.14216e+06	1.75175e+06	0	0	2.08262e+06	0	0	0	0	0	0	0	0	0	0	0	0	0	0	0	0	0	0	0	867302	0	0	0	0	0	0	0	0	0	0	0
Q9Y266	Nuclear migration protein nudC	NUDC	NUDC;NPD011	QKSMGLPTSDEQK	S298	1xPhospho [S3]; 1xOxidation [M4]	1.66887e+06	0	8.47912e+06	0	0	1.89537e+06	0	0	0	0	3.35035e+06	0	0	0	0	0	0	0	0	0	1.23168e+06	0	0	0	1.61908e+06	2.091e+06	2.72877e+06	2.56668e+06	0	0	0	0	0	0	0	0	0	0	0	9.93055e+06	3.64605e+06	4.97256e+06	8.00891e+06	6.59348e+06	3.64021e+06	0	2.05156e+07	3.27077e+06	4.44895e+06	0	6.79724e+06	1.13363e+07	7.1197e+06	1.54391e+07	8.8261e+06	6.61528e+06	3.52698e+06	3.09494e+07	1.38298e+07	4.84468e+06	6.6478e+06	8.2151e+06	5.8084e+06	0	7.94164e+06	1.00503e+07	3.28511e+06	1.98434e+07	4.74549e+06	1.49688e+07	1.27283e+07	1.3975e+07	9.7517e+06	1.06826e+07	8.37796e+06	8.68305e+06	4.96905e+06	2.07243e+07	9.56644e+06	1.04409e+07	5.91976e+06	6.88063e+06	1.03342e+07	63064360	5.68092e+06	7.05248e+06	1.13629e+07	9.03706e+06	0	1.03855e+07	1.23717e+07	2.7481e+06	0	5.30375e+06	0	0	0	0	0	0	0	0	0	1.99747e+06	0	0	0	0	0	0	1.3973e+06	2.94627e+06	2.0765e+06	3.70616e+06	0	0	0	2.50241e+06	4.60649e+06	4.62441e+06	9.11482e+06	2.45088e+06
Q9Y266	Nuclear migration protein nudC	NUDC	NUDC;NPD011	ELTDEEAER	T108	1xPhospho [T3]	1.29052e+07	1.23922e+07	1.97131e+07	1.23226e+07	6.32061e+06	1.58358e+07	8.7129e+06	5.8431e+06	1.08238e+07	1.19719e+07	1.05961e+07	1.05802e+07	7.84752e+06	8.97239e+06	7.44721e+06	1.36885e+07	8.65818e+06	9.73235e+06	1.40387e+07	1.33465e+07	1.13652e+07	1.00284e+07	1.1746e+07	1.13822e+07	7.93262e+06	2.59411e+07	1.96604e+07	1.10818e+07	6.43669e+06	2.09448e+07	2.00548e+07	1.24281e+07	0	9.38251e+06	9.03016e+06	3.518e+06	1.22017e+07	9.66309e+06	8.41674e+06	5.01569e+06	9.54212e+06	5.71808e+06	9.59833e+06	6.97769e+06	5.95728e+06	6.07515e+06	9.763e+06	9.17926e+06	1.14628e+07	7.20337e+06	5.40299e+06	7.43846e+06	1.14521e+07	6.65628e+06	9.16562e+06	7.56936e+06	9.2514e+06	1.09982e+07	8.01253e+06	6.69403e+06	5.16604e+06	7.43247e+06	5.53329e+06	0	1.03286e+07	1.41863e+07	4.26725e+06	1.34621e+07	6.86132e+06	6.11808e+06	8294159	8.23518e+06	6.9628e+06	6.417e+06	5.58529e+06	6.53523e+06	4.75664e+06	3.66237e+06	8.09704e+06	4.82705e+06	0	4.2053e+06	6.76882e+06	0	0	8.73991e+06	1.09156e+07	7.45528e+06	2.27821e+06	1.33649e+07	9.04865e+06	4.21309e+06	1.03108e+07	7.29321e+06	0	0	0	6.52148e+06	0	2.47757e+07	3.16389e+07	0	9.02168e+06	5.10683e+06	5.74559e+06	2.18717e+06	1.76439e+07	1.75452e+07	1.74722e+07	1.56482e+07	5.71392e+06	7.36421e+06	9.43333e+06	1.02017e+07	9.10098e+06	8.51643e+06	1.51786e+07	1.19278e+07	1.14805e+07	7.89483e+06	4.50356e+06	5.00405e+06
Q9Y266	Nuclear migration protein nudC	NUDC	NUDC;NPD011	LSDLDSETR	S281	1xPhospho [S6]	0	0	1.7474e+07	0	0	0	0	1.97042e+06	0	0	2.77544e+06	0	2.45716e+06	0	1.80214e+06	3.4101e+06	0	0	1.85533e+06	4.52955e+06	2.55829e+06	5.49802e+06	6.85441e+06	4.73743e+06	0	2.46551e+06	2.32959e+06	2.80285e+06	1.35736e+06	3.68552e+06	8.50691e+06	1.85307e+06	0	8.25103e+06	4.96821e+06	2.34396e+06	0	6.20307e+06	2.6024e+06	0	3.5237e+06	0	2.01161e+06	3.87037e+06	1.39974e+06	0	1.96083e+06	2.66415e+06	731157	0	0	0	0	0	0	0	0	0	687145	0	0	0	510285	0	3.04784e+06	0	0	3.41013e+06	0	0	0	2.10363e+06	0	2.02635e+06	681972	0	480773	7.90637e+06	0	0	0	2.36846e+06	0	0	0	7.53715e+06	3.86569e+06	1.85017e+06	0	0	0	612126	0	0	3.00103e+06	2.04718e+06	0	0	3.35553e+06	1.07916e+07	2.87926e+06	0	0	0	0	0	0	0	0	0	0	0	732387	0	0	0	0	0	0	0	0	0
Q9Y266	Nuclear migration protein nudC	NUDC	NUDC;NPD011	QKSMGLPTSDEQK	S298	1xPhospho [S3]	2.78559e+07	1.66736e+07	1.13888e+07	2.18017e+07	2.97963e+07	2.04352e+07	1.79853e+07	2.03924e+07	2.25162e+07	2.30963e+07	2.21545e+07	8.60444e+06	2.49449e+07	1.14169e+07	1.48487e+07	2.76563e+07	1.37128e+07	1.65818e+07	3.0049e+07	3.21553e+07	2.16086e+07	1.27044e+07	3.54874e+07	2.96468e+07	2.44272e+07	1.04196e+07	1.8357e+07	3.18231e+07	1.81435e+07	3.14259e+07	2.52606e+07	2.25934e+07	1.94753e+07	787986	1.85313e+07	1.80168e+07	2.22394e+07	2.86755e+07	1.93559e+07	1.74956e+07	2.39512e+07	2.94549e+07	2.49673e+07	4.43858e+06	1.70635e+07	2.24023e+07	1.79653e+07	2.41001e+07	1.92728e+07	2.5819e+07	2.11471e+07	2.25252e+07	1.56097e+07	1.77116e+07	1.96041e+07	1.51068e+07	1.64296e+07	1.61543e+07	1.7134e+07	1.0007e+07	1.20329e+07	2.29147e+07	1.10793e+07	0	2.63559e+07	2.29201e+07	1.64671e+07	3.49194e+07	2.179e+07	1.62872e+07	1.93394e+07	3.63115e+07	2.40997e+07	2.47021e+07	1.5054e+07	1.95134e+07	2.26962e+06	3.77815e+07	2.11038e+07	1.32466e+07	1.74617e+07	2.09477e+07	1.05923e+07	4.32512e+07	1.1167e+07	2.59507e+07	2.70893e+07	2.37547e+07	2.12128e+07	1.97825e+07	3.53364e+07	1.97345e+07	2.81193e+07	2.42688e+07	3.23532e+07	3.45009e+07	0	2.35152e+07	2.79581e+07	1.66345e+07	0	2.05468e+07	1.85726e+07	2.19044e+07	1.26043e+07	1.14687e+07	2.48932e+07	3.01894e+07	1.71117e+07	2.48747e+07	1.85519e+07	1.79253e+07	1.56715e+07	1.83974e+07	0	1.9077e+07	0	9.79962e+06	1.61964e+07	1.00002e+07	0	1.81788e+07
Q9Y266	Nuclear migration protein nudC	NUDC	NUDC;NPD011	EAKSETSGPQIK	S97	1xPhospho [S4]	0	0	3.39328e+06	0	1.10667e+06	0	0	1.16818e+06	0	0	1.4811e+06	0	0	0	0	0	0	0	0	0	0	0	0	1.04117e+06	0	0	1.8687e+06	1.41816e+06	0	0	1.68613e+06	0	0	0	0	1.8295e+06	0	1.76251e+06	1.20115e+06	0	0	0	2.2025e+06	0	809452	0	3.30134e+06	0	0	0	0	2.63373e+06	1.68792e+06	8.5698e+06	1.2412e+06	0	0	6.16089e+06	2.01025e+06	0	0	0	0	0	2.9416e+06	1.79889e+06	0	1.03587e+07	0	3.59141e+06	0	3.52892e+06	0	1.50818e+06	1.84994e+06	0	1.16094e+06	6.50021e+06	0	0	0	0	0	0	0	0	2.6733e+06	0	0	0	0	0	0	0	0	0	0	0	0	0	0	0	0	0	0	0	0	0	0	0	0	0	0	1.31675e+06	0	0	0	0	0	0	0	0
Q9Y266	Nuclear migration protein nudC	NUDC	NUDC;NPD011	SETSGPQIK	S100	1xPhospho [S4]	0	0	1.8609e+06	0	0	0	0	0	0	0	0	0	0	0	0	0	0	0	0	0	0	0	0	0	0	1.2353e+06	1.86873e+06	1.26245e+06	0	0	1.82604e+06	0	0	0	0	1.40896e+06	706005	0	0	0	0	0	0	0	0	0	0	0	0	0	0	0	0	0	0	0	0	2.1152e+06	0	0	0	0	0	0	0	0	0	0	0	0	0	0	0	0	0	0	0	6.15994e+06	0	0	0	0	0	0	0	0	0	0	0	0	0	0	0	0	0	0	0	0	0	0	0	0	0	0	0	0	0	2.17761e+06	0	0	0	817737	0	0	0	0	0	0	0	0	0	0
Q9H1E3	Nuclear ubiquitous casein and cyclin-dependent kinase substrate 1	NUCKS1	NUCKS;NUCKS1	NSQEDSEDSEDKDVK	S58	2xPhospho [S6; S9]	0	0	0	0	0	0	0	0	0	0	0	1.23318e+08	1416642090	1.14945e+07	0	1.77622e+07	0	0	0	1.3163e+07	0	0	0	0	0	3.22516e+06	0	5.62424e+06	0	0	422292	1.2167e+07	0	2.82083e+07	0	73962.7	0	560869	0	0	0	0	0	0	0	4.74601e+06	0	0	0	0	0	0	1.94057e+06	0	0	0	0	0	0	0	0	0	0	0	0	0	0	0	0	0	0	0	0	0	0	0	0	0	0	0	14822.1	0	0	0	0	0	0	0	0	0	0	0	0	0	0	0	0	0	0	0	0	0	0	0	0	0	0	0	0	0	0	0	0	0	9.98273e+06	5.81999e+08	6.79804e+06	9.10321e+07	4.13157e+06	0	0	0
Q9H1E3	Nuclear ubiquitous casein and cyclin-dependent kinase substrate 1	NUCKS1	NUCKS;NUCKS1	NSQEDSEDSEDKDVK	S61	2xPhospho [S6; S9]	0	0	0	0	0	0	0	0	0	0	0	1.23318e+08	1416642090	1.14945e+07	0	1.77622e+07	0	0	0	1.3163e+07	0	0	0	0	0	3.22516e+06	0	5.62424e+06	0	0	422292	1.2167e+07	0	2.82083e+07	0	73962.7	0	560869	0	0	0	0	0	0	0	4.74601e+06	0	0	0	0	0	0	1.94057e+06	0	0	0	0	0	0	0	0	0	0	0	0	0	0	0	0	0	0	0	0	0	0	0	0	0	0	0	14822.1	0	0	0	0	0	0	0	0	0	0	0	0	0	0	0	0	0	0	0	0	0	0	0	0	0	0	0	0	0	0	0	0	0	9.98273e+06	5.81999e+08	6.79804e+06	9.10321e+07	4.13157e+06	0	0	0
Q9H1E3	Nuclear ubiquitous casein and cyclin-dependent kinase substrate 1	NUCKS1	NUCKS;NUCKS1	QREMLMEDVGSEEEQEEEDEAPFQEK	S113	1xPhospho [S11]; 2xOxidation [M4; M6]	0	2.4382e+06	6.61145e+06	4.20337e+06	4.3826e+06	4.68286e+06	0	4.49399e+06	1.96924e+06	0	0	0	4.07152e+06	0	1.50689e+06	0	2.77374e+06	0	0	5.50104e+06	3.52339e+06	1.5484e+07	0	2.59329e+06	1.67409e+06	0	3.84534e+06	0	0	0	3.28525e+06	3.36269e+06	0	0	0	0	1.34811e+06	3.96046e+06	3.68222e+06	0	6.89528e+06	0	0	4.26797e+06	0	0	1.18127e+06	0	0	0	0	1.38182e+06	0	0	0	0	0	0	0	0	0	0	910991	0	0	0	1.51382e+06	0	0	2.17787e+06	0	0	0	0	0	3.57241e+06	0	2.79483e+06	0	0	0	0	0	0	0	0	2.08346e+06	1.81696e+06	4.34577e+06	0	6.20938e+06	1.4294e+06	0	0	0	1.65271e+06	0	0	0	0	0	0	0	0	0	0	0	0	0	0	0	0	0	0	0	0	0	0	0	0	6.63198e+06	4.96867e+06
Q9H1E3	Nuclear ubiquitous casein and cyclin-dependent kinase substrate 1	NUCKS1	NUCKS;NUCKS1	LKATVTPSPVKGK	S181	1xPhospho [S8]	0	1.22062e+06	0	0	0	1.74312e+06	985530	0	0	0	0	0	0	0	4.20998e+06	0	0	765110	0	4.48045e+06	0	5.85437e+06	3.44131e+06	1.63882e+06	1.68758e+06	1.02625e+06	4.45566e+06	3.26393e+07	2.13406e+06	0	0	6.71294e+06	0	0	0	0	0	1.13766e+06	6.97051e+06	0	0	0	0	0	0	0	0	0	0	0	0	0	0	0	0	0	0	0	0	0	0	0	0	0	0	0	0	0	0	0	0	0	0	0	0	0	0	0	0	0	0	0	0	0	0	0	0	0	0	0	0	0	0	0	0	4.93827e+06	0	0	0	0	0	0	977971	1.35752e+06	3.95833e+06	0	0	0	0	0	0	0	0	0	0	0	0	0	0	0	0	1.61397e+06
Q9H1E3	Nuclear ubiquitous casein and cyclin-dependent kinase substrate 1	NUCKS1	NUCKS;NUCKS1	TPSPKEEDEEPESPPEKK	S204	2xPhospho [S3; S13]	2.97146e+07	4.64419e+07	3.9667e+07	4.29044e+07	6.10167e+07	2.26276e+07	4.14438e+07	3.24503e+07	3.13123e+06	3.3952e+07	4.40491e+07	3.52178e+07	1.45008e+08	4.34362e+07	3.49761e+07	5.11149e+07	3.26899e+07	3.51248e+07	2.90787e+07	5.2981e+07	4.01245e+07	6.80576e+07	5.46888e+07	4.03587e+07	2.86939e+07	4.06737e+07	4.17356e+07	4.72719e+07	3.97359e+07	3.20282e+07	2.29696e+07	4.44945e+07	1.90282e+07	3.88208e+07	3.99444e+07	2.18225e+07	41450718	4.55435e+07	5.26453e+07	9.34435e+07	7.74069e+07	1.09199e+08	6.0328e+07	1.02704e+08	9.51868e+07	2.72415e+07	2.4988e+07	4.82796e+07	5.65532e+07	3.97426e+07	4.06711e+07	2.55273e+07	6.09597e+07	1.41466e+07	2.63473e+07	3.41481e+07	3.25033e+07	5.94888e+06	5.92758e+06	2.01044e+07	3.82922e+07	6.66405e+07	2.99863e+07	0	3.27411e+07	3.36868e+07	2.47545e+07	3.22835e+07	68904904	3.30342e+07	34917057	1.10011e+07	2.79351e+07	8.47614e+06	8.6269e+06	2.8857e+07	6.16154e+06	1.02307e+07	3.61056e+07	1.75821e+07	1.78148e+07	6.55897e+07	3.25735e+07	1.99746e+07	4.90994e+07	8.22397e+07	6.38484e+07	4.61e+07	0	9.49295e+07	8.83056e+07	4.43549e+07	6.24847e+07	1.38712e+08	9.99731e+07	1.38975e+08	6.17197e+07	6.79024e+07	7.52715e+07	5.70389e+07	7.90378e+07	2.43784e+07	4.07533e+07	1.77211e+07	1.61052e+07	2.07161e+07	3.79353e+07	1.55549e+07	2.62102e+07	2.67745e+07	4.86808e+06	2.38563e+07	3.24748e+07	4.16309e+07	4.32746e+07	3.33654e+07	5.54907e+07	2.86842e+07	4.24547e+07	1.50404e+07	5.52777e+06	2.46442e+07
Q9H1E3	Nuclear ubiquitous casein and cyclin-dependent kinase substrate 1	NUCKS1	NUCKS;NUCKS1	TPSPKEEDEEPESPPEKK	S214	2xPhospho [S3; S13]	2.97146e+07	4.64419e+07	3.9667e+07	4.29044e+07	6.10167e+07	2.26276e+07	4.14438e+07	3.24503e+07	3.13123e+06	3.3952e+07	4.40491e+07	3.52178e+07	1.45008e+08	4.34362e+07	3.49761e+07	5.11149e+07	3.26899e+07	3.51248e+07	2.90787e+07	5.2981e+07	4.01245e+07	6.80576e+07	5.46888e+07	4.03587e+07	2.86939e+07	4.06737e+07	4.17356e+07	4.72719e+07	3.97359e+07	3.20282e+07	2.29696e+07	4.44945e+07	1.90282e+07	3.88208e+07	3.99444e+07	2.18225e+07	41450718	4.55435e+07	5.26453e+07	9.34435e+07	7.74069e+07	1.09199e+08	6.0328e+07	1.02704e+08	9.51868e+07	2.72415e+07	2.4988e+07	4.82796e+07	5.65532e+07	3.97426e+07	4.06711e+07	2.55273e+07	6.09597e+07	1.41466e+07	2.63473e+07	3.41481e+07	3.25033e+07	5.94888e+06	5.92758e+06	2.01044e+07	3.82922e+07	6.66405e+07	2.99863e+07	0	3.27411e+07	3.36868e+07	2.47545e+07	3.22835e+07	68904904	3.30342e+07	34917057	1.10011e+07	2.79351e+07	8.47614e+06	8.6269e+06	2.8857e+07	6.16154e+06	1.02307e+07	3.61056e+07	1.75821e+07	1.78148e+07	6.55897e+07	3.25735e+07	1.99746e+07	4.90994e+07	8.22397e+07	6.38484e+07	4.61e+07	0	9.49295e+07	8.83056e+07	4.43549e+07	6.24847e+07	1.38712e+08	9.99731e+07	1.38975e+08	6.17197e+07	6.79024e+07	7.52715e+07	5.70389e+07	7.90378e+07	2.43784e+07	4.07533e+07	1.77211e+07	1.61052e+07	2.07161e+07	3.79353e+07	1.55549e+07	2.62102e+07	2.67745e+07	4.86808e+06	2.38563e+07	3.24748e+07	4.16309e+07	4.32746e+07	3.33654e+07	5.54907e+07	2.86842e+07	4.24547e+07	1.50404e+07	5.52777e+06	2.46442e+07
Q9H1E3	Nuclear ubiquitous casein and cyclin-dependent kinase substrate 1	NUCKS1	NUCKS;NUCKS1	EMLMEDVGSEEEQEEEDEAPFQEK	S113	1xPhospho [S9]	1.02552e+06	7.85591e+06	1.91979e+06	2.72771e+06	348128	1.07988e+06	1.29344e+07	1.1884e+07	333186	0	0	0	758996	0	7.78862e+06	526132	0	448001	165051	1.56469e+06	74749.7	1.39565e+06	121965	313105	417394	846259	188316	0	12570026	342924	0	391216	0	189042	9.06432e+06	7.19092e+06	1.01399e+07	485216	3.8579e+06	1.90462e+06	0	0	7.22097e+06	797505	0	0	2.8925e+06	0	1.21727e+06	0	0	8.60725e+06	571478	522012	1.32529e+06	2.86853e+06	0	0	645494	3.67911e+06	8.15516e+06	0	3.08072e+06	0	0	8.1952e+06	0	0	1.80643e+06	3.48641e+06	1.42972e+06	0	0	627018	795085	1.76207e+06	2.04158e+06	0	0	2.89168e+06	1.75328e+06	0	0	0	856601	557871	1.72101e+07	1.78758e+07	1.22271e+07	1.08462e+07	237276	818924	0	0	0	0	0	0	0	2.31394e+06	749655	1.61831e+06	1.89379e+06	1.04996e+07	7.66347e+06	1.12476e+07	538925	234671	0	142472	336817	185957	1.33331e+06	100907	343293	0	0	106702	0	0	0	1.87676e+06
Q9H1E3	Nuclear ubiquitous casein and cyclin-dependent kinase substrate 1	NUCKS1	NUCKS;NUCKS1	EMLMEDVGSEEEQEEEDEAPFQEK	S113	1xPhospho [S9]; 1xOxidation [M]	2.27369e+06	1.57288e+07	2.05801e+07	6.65471e+06	1.28194e+07	1.81161e+07	9.31617e+06	1.10104e+07	8.79103e+06	695520	8.02741e+06	1.6531e+06	2.08007e+06	0	5.97041e+06	2.05971e+06	434631	9.48796e+06	537275	2.28019e+07	9.62939e+06	2.33978e+06	4.46304e+06	1.31884e+07	1.50523e+06	4.57172e+06	9.54288e+06	1.68914e+07	1.33842e+07	0	6.56188e+06	9.68995e+06	0	5.2992e+06	1.24331e+07	9.80226e+06	1.39492e+07	6.57544e+06	7.68661e+06	6.40221e+06	1.55352e+07	2.11108e+06	1.07443e+07	1.05751e+07	2.39883e+06	6.83762e+06	6.82632e+06	4.68965e+06	1.6777e+07	7.43088e+06	7.48229e+06	3.032e+06	1.35651e+07	0	6.63534e+06	1.20099e+07	6.21383e+06	0	2.61317e+06	5.18134e+06	1.0035e+07	1.03732e+06	9.8422e+06	0	4.52544e+06	6.41038e+06	6.68219e+06	0	9.04319e+06	3.41672e+06	1.63752e+07	0	9.09803e+06	1.91807e+06	2.91168e+06	5.73919e+06	2.50959e+06	0	0	4.24769e+06	7.34792e+06	0	0	0	4.72489e+06	2.46619e+07	1.6744e+07	1.61276e+07	1.92176e+07	5.59989e+06	373639	1.44791e+07	650847	0	0	5.78356e+06	0	376336	9.3837e+06	0	596144	1.57851e+06	4.01514e+06	5.94693e+06	0	1.22595e+07	2.94027e+06	518047	0	765633	4.10687e+06	4.18244e+06	4.69787e+06	7.71748e+06	2.67972e+06	0	0	3.96065e+06	1.14177e+06	3.71452e+06	4.52387e+06	1.86467e+07
Q9H1E3	Nuclear ubiquitous casein and cyclin-dependent kinase substrate 1	NUCKS1	NUCKS;NUCKS1	EMLMEDVGSEEEQEEEDEAPFQEK	S113	1xPhospho [S9]; 2xOxidation [M2; M4]	3.51077e+06	6.6759e+06	1.56785e+07	1.1216e+07	7.75731e+06	1.11512e+07	2.86539e+06	6.5485e+06	4.00084e+06	0	7.42402e+06	0	1.18719e+07	0	1.75837e+06	3.43026e+06	4.02442e+06	6.94687e+06	4.16068e+06	9.66649e+06	3.6394e+06	2.24226e+07	2.36724e+06	4.91204e+06	2.4265e+06	5.36311e+06	5.94383e+06	3.31117e+06	3.36815e+06	3.68931e+06	5.50486e+06	5.13319e+06	0	3.14217e+06	5.43095e+06	1.09966e+06	3.94221e+06	3.87472e+06	2.37705e+06	0	2.02763e+06	0	1.23703e+06	3.13269e+06	0	0	1.11988e+07	0	4.52247e+06	2.52949e+06	2.13014e+06	2.89146e+06	1.17977e+07	0	1.04772e+07	5.98023e+06	6.00957e+06	2.62789e+06	4.73807e+06	5.17569e+06	7.45557e+06	548159	9.12046e+06	3.22893e+07	1.72082e+06	4.51608e+06	2.84081e+06	0	5.8321e+06	2.30298e+06	4.14127e+06	0	6.35614e+06	2.34675e+06	3.09568e+06	2.98401e+06	5.50981e+06	0	9.46371e+06	2.9579e+06	5.09493e+06	0	1.71474e+06	0	2.18105e+06	1.12748e+07	7.19274e+06	6.23081e+06	4.60048e+06	1.86505e+06	6.96836e+06	6.74857e+06	1.78951e+06	4.84906e+06	1.82875e+06	3.23691e+06	1.65333e+06	830382	1.86999e+06	1.0655e+06	1.01516e+07	5.93906e+06	0	3.53204e+06	0	2.53782e+06	0	8.24625e+06	0	128143	0	4.20988e+06	0	8.26484e+06	0	0	0	0	0	6.14799e+06	0	1.35071e+07
Q9H1E3	Nuclear ubiquitous casein and cyclin-dependent kinase substrate 1	NUCKS1	NUCKS;NUCKS1	EEDEEPESPPEK	S214	1xPhospho [S8]	1.68502e+07	1.26729e+07	1.14273e+07	2.61473e+07	1.66926e+07	8.21924e+06	8.42561e+06	1.07998e+07	6.17605e+06	8.66216e+06	1.03755e+07	1.01534e+07	4.38455e+07	1.44754e+07	4.89205e+06	2.09254e+07	1.22781e+07	1.0981e+07	1.60429e+07	1.12159e+07	1.98574e+07	2.51586e+07	1.56975e+07	1.31638e+07	8.90527e+06	9.40057e+06	1.24156e+07	1.60134e+07	1.02611e+07	2.27431e+07	7.53824e+06	8.02468e+06	1.2348e+07	1.28206e+07	6.97496e+06	1.21712e+07	1.5827e+07	9.30674e+06	8.19971e+06	1.48425e+07	1.41222e+07	1.37424e+07	8.49311e+06	1.29619e+07	3.68738e+07	5.8405e+06	6.20889e+06	5.95633e+06	9.04203e+06	7.66073e+06	8.64237e+06	3.03914e+06	7.87147e+06	0	4.36694e+06	7.28946e+06	7.82943e+06	5.40213e+06	5.87373e+06	7.86751e+06	5.42587e+06	1.2344e+07	4.08639e+06	0	6.05953e+06	8.46581e+06	2.77042e+06	0	9.43298e+06	3.27847e+06	6.26364e+06	2.74382e+06	7.1789e+06	1.21284e+06	2.92986e+06	0	1.40903e+06	3.75894e+06	8.68625e+06	6.58887e+06	4.94642e+06	9.72461e+06	6.90271e+06	1.25118e+07	5.74045e+06	1.85446e+07	1.02486e+07	4.46272e+06	3.47961e+06	1.78278e+07	1.43595e+07	9.38803e+06	1.15945e+07	2.12211e+07	2.15887e+07	1.78247e+07	0	1.43294e+07	1.49698e+07	1.19681e+07	1.20943e+07	0	1.32186e+07	3.98309e+06	2.75868e+06	4.98951e+06	1.74542e+07	8.88863e+06	1.33021e+07	1.50405e+07	6.06919e+06	7.41551e+06	9.42851e+06	9.64464e+06	2.33115e+07	1.14925e+07	2.83829e+07	1.13095e+07	2.41246e+07	0	0	8.55377e+06
Q9H1E3	Nuclear ubiquitous casein and cyclin-dependent kinase substrate 1	NUCKS1	NUCKS;NUCKS1	EEDEEPESPPEKK	S214	1xPhospho [S8]	1.40059e+08	1.76998e+08	1.46036e+08	1.92223e+08	5.10817e+07	1.40726e+07	4.37721e+07	2.03411e+07	1.11142e+07	3.7878e+07	7.16217e+07	2.38311e+08	4.27002e+08	2.55241e+08	1.07972e+08	1.95425e+08	1.38966e+08	1.77194e+08	1.24927e+08	130981719	2.0787e+08	190060174	2.05262e+08	2.41507e+08	8.22262e+07	1.11999e+08	1.47091e+08	2.79676e+08	113491374	1.44209e+08	8.27345e+07	1.42856e+08	930450	2.21038e+08	8.21913e+07	4.5947e+07	1.86187e+08	1.15798e+08	5.41497e+07	1.35988e+08	6.87869e+07	9.5757e+07	1.11426e+08	171499664	2.49445e+08	5.29525e+07	7.11246e+07	7.4045e+07	1.15651e+08	7.93055e+07	8.35457e+07	4.84157e+07	9.76069e+07	4.13715e+07	6.52519e+07	6.08568e+07	6.80309e+07	2.54197e+07	1.67199e+07	6.59925e+07	8.69113e+07	1.58572e+08	6.99642e+07	0	6.83671e+07	1.34959e+08	8.12821e+07	6.35078e+07	1.26401e+08	4.72763e+07	41564324	3.29064e+07	8.55967e+07	2.90758e+07	3.83173e+07	5.46021e+07	3.38386e+07	2.03495e+07	1.15549e+08	2.40752e+07	7.2113e+07	1.4852e+08	106714706	221135058	174674733	122777025	7.68032e+07	5.02078e+07	3.29783e+06	1.10891e+08	1.48546e+08	1.04596e+08	2.45692e+08	2.83513e+08	336948631	2.70794e+08	1.72416e+08	2.78171e+08	1.2382e+08	8.8675e+07	1.03561e+07	6.5129e+07	1.06818e+08	3.91868e+07	2.7424e+07	6.63007e+07	1.29646e+08	1.02553e+07	2.41936e+08	1.5216e+07	6.13203e+06	1.47701e+07	2.40232e+07	8.93006e+07	3.42522e+08	2.4623e+08	5.11568e+08	2.00896e+08	4.8554e+08	5.29773e+07	3.79628e+07	1.03375e+08
Q9H1E3	Nuclear ubiquitous casein and cyclin-dependent kinase substrate 1	NUCKS1	NUCKS;NUCKS1	EKTPSPKEEDEEPESPPEK	T202	3xPhospho [T3; S5; S15]	0	0	3.50799e+06	0	2.33231e+06	0	2.46962e+06	0	0	0	0	2.32833e+06	6.4557e+06	0	1.65316e+06	1.4569e+06	0	0	0	3.27194e+06	1.09533e+08	0	0	0	0	0	0	0	1.69976e+06	0	0	2.93429e+06	0	3.37428e+06	4.59841e+06	0	1.48979e+07	6.55317e+06	7.84561e+06	0	0	0	0	0	0	0	0	0	0	0	0	0	0	0	0	0	0	0	0	0	0	0	0	0	0	0	0	0	0	0	0	0	0	0	0	0	0	0	0	0	0	0	0	0	0	7.77021e+06	0	0	0	4.81839e+06	0	0	0	8.29704e+06	0	4.8259e+06	0	5.93241e+06	0	0	0	0	2.90356e+06	4.9932e+06	0	1.25455e+06	0	0	0	0	0	0	0	0	0	0	0	2.06175e+06	0	0	0	7.89904e+06
Q9H1E3	Nuclear ubiquitous casein and cyclin-dependent kinase substrate 1	NUCKS1	NUCKS;NUCKS1	EKTPSPKEEDEEPESPPEK	S204	3xPhospho [T3; S5; S15]	0	0	3.50799e+06	0	2.33231e+06	0	2.46962e+06	0	0	0	0	2.32833e+06	6.4557e+06	0	1.65316e+06	1.4569e+06	0	0	0	3.27194e+06	1.09533e+08	0	0	0	0	0	0	0	1.69976e+06	0	0	2.93429e+06	0	3.37428e+06	4.59841e+06	0	1.48979e+07	6.55317e+06	7.84561e+06	0	0	0	0	0	0	0	0	0	0	0	0	0	0	0	0	0	0	0	0	0	0	0	0	0	0	0	0	0	0	0	0	0	0	0	0	0	0	0	0	0	0	0	0	0	0	7.77021e+06	0	0	0	4.81839e+06	0	0	0	8.29704e+06	0	4.8259e+06	0	5.93241e+06	0	0	0	0	2.90356e+06	4.9932e+06	0	1.25455e+06	0	0	0	0	0	0	0	0	0	0	0	2.06175e+06	0	0	0	7.89904e+06
Q9H1E3	Nuclear ubiquitous casein and cyclin-dependent kinase substrate 1	NUCKS1	NUCKS;NUCKS1	EKTPSPKEEDEEPESPPEK	S214	3xPhospho [T3; S5; S15]	0	0	3.50799e+06	0	2.33231e+06	0	2.46962e+06	0	0	0	0	2.32833e+06	6.4557e+06	0	1.65316e+06	1.4569e+06	0	0	0	3.27194e+06	1.09533e+08	0	0	0	0	0	0	0	1.69976e+06	0	0	2.93429e+06	0	3.37428e+06	4.59841e+06	0	1.48979e+07	6.55317e+06	7.84561e+06	0	0	0	0	0	0	0	0	0	0	0	0	0	0	0	0	0	0	0	0	0	0	0	0	0	0	0	0	0	0	0	0	0	0	0	0	0	0	0	0	0	0	0	0	0	0	7.77021e+06	0	0	0	4.81839e+06	0	0	0	8.29704e+06	0	4.8259e+06	0	5.93241e+06	0	0	0	0	2.90356e+06	4.9932e+06	0	1.25455e+06	0	0	0	0	0	0	0	0	0	0	0	2.06175e+06	0	0	0	7.89904e+06
Q9H1E3	Nuclear ubiquitous casein and cyclin-dependent kinase substrate 1	NUCKS1	NUCKS;NUCKS1	LKATVTPSPVKGK	T177	2xPhospho [T4; S8]	0	772689	0	0	1.16131e+06	0	0	3.70476e+06	0	0	1.17695e+06	0	2.75336e+06	0	6.63129e+06	0	0	0	0	6.8099e+06	1.10896e+06	4.83371e+06	7.45682e+06	5.39733e+06	0	4.86551e+06	6.48583e+06	3.54499e+07	3.15727e+06	0	4.61202e+06	1.14278e+07	0	1.60745e+07	0	0	4.45996e+06	3.73087e+06	3.24155e+06	0	0	0	0	0	0	0	0	0	0	0	0	0	0	0	0	0	0	0	0	0	0	0	0	0	0	0	0	0	0	0	0	0	0	0	0	0	0	0	0	0	0	0	0	0	0	0	0	0	0	0	0	0	0	0	0	9.80625e+06	0	9.71546e+06	4.12517e+06	0	0	0	0	0	0	0	0	0	0	0	0	0	0	0	0	0	0	0	0	0	0	0
Q9H1E3	Nuclear ubiquitous casein and cyclin-dependent kinase substrate 1	NUCKS1	NUCKS;NUCKS1	LKATVTPSPVKGK	S181	2xPhospho [T4; S8]	0	772689	0	0	1.16131e+06	0	0	3.70476e+06	0	0	1.17695e+06	0	2.75336e+06	0	6.63129e+06	0	0	0	0	6.8099e+06	1.10896e+06	4.83371e+06	7.45682e+06	5.39733e+06	0	4.86551e+06	6.48583e+06	3.54499e+07	3.15727e+06	0	4.61202e+06	1.14278e+07	0	1.60745e+07	0	0	4.45996e+06	3.73087e+06	3.24155e+06	0	0	0	0	0	0	0	0	0	0	0	0	0	0	0	0	0	0	0	0	0	0	0	0	0	0	0	0	0	0	0	0	0	0	0	0	0	0	0	0	0	0	0	0	0	0	0	0	0	0	0	0	0	0	0	0	9.80625e+06	0	9.71546e+06	4.12517e+06	0	0	0	0	0	0	0	0	0	0	0	0	0	0	0	0	0	0	0	0	0	0	0
Q9H1E3	Nuclear ubiquitous casein and cyclin-dependent kinase substrate 1	NUCKS1	NUCKS;NUCKS1	ATVTPSPVKGK	S181	1xPhospho [S6]	3.11852e+06	1.23254e+07	3.83277e+06	1.18627e+07	1.11849e+07	1.14564e+07	1.15889e+07	1.62164e+07	3.0902e+06	1.26262e+07	9.97669e+06	7.99642e+06	2.26683e+07	1.02463e+07	1.25103e+07	9.18577e+06	9.0918e+06	1.3708e+07	6.21048e+06	4.14643e+07	1.97406e+07	3.0796e+07	4.42424e+07	6.17385e+07	1.15312e+07	3.72678e+07	3.50546e+07	2.66688e+08	2.41125e+07	1.26571e+07	2.6982e+07	4.32615e+07	1.28572e+07	2.6031e+07	1.63927e+07	1.69394e+07	3.53606e+07	1.4552e+07	1.23393e+07	1.52001e+07	1.56395e+07	3.82851e+07	2.21184e+07	1.95048e+07	7.71804e+06	3.26595e+06	3.99351e+06	1.17271e+07	1.46618e+07	1.36048e+07	5.52465e+06	5.85086e+06	1.43632e+07	0	7.01724e+06	7.40203e+06	8.41736e+06	0	2.77325e+06	4.38704e+06	3.6793e+06	9.91679e+06	2.59736e+06	0	6.89249e+06	1.13074e+07	6.37314e+06	0	1.76785e+07	7.82203e+06	6.46257e+06	0	1.6671e+07	0	1.96078e+06	3.52194e+06	1.10429e+06	0	8.14782e+06	2.78954e+06	6.48765e+06	1.42777e+07	1.88482e+07	2.59891e+07	9.32417e+06	3.30404e+06	7.50883e+06	1.01697e+07	1.59326e+07	9.80575e+06	9.00294e+06	7.14484e+06	2.25119e+07	5.30006e+07	3.66928e+07	1.20994e+08	1.0459e+07	4.53132e+07	8.72559e+07	1.32644e+07	3.44477e+07	0	7.8785e+06	2.90164e+06	5.42028e+06	3.86414e+06	4.72293e+06	8.41678e+06	1.67404e+07	7.71524e+06	1.59793e+06	7.07101e+06	6.96019e+06	9.82616e+06	6.00673e+06	4.52237e+06	5.81467e+06	8.90141e+06	7.72228e+06	3.6001e+06	0	9.84808e+06
Q9H1E3	Nuclear ubiquitous casein and cyclin-dependent kinase substrate 1	NUCKS1	NUCKS;NUCKS1	SGDEGSEDEAPSGED	S234	2xPhospho [S6; S12]	2.89141e+06	9.03195e+06	1.03413e+07	9.41632e+06	2.88682e+06	0	3.93583e+06	5.99776e+06	0	0	2.04999e+06	5.05931e+06	6.68708e+07	0	1.94579e+06	1.51873e+07	3.7381e+06	9.76473e+06	0	1.5563e+07	6.35474e+06	7.81833e+06	3.71263e+06	8.46339e+06	4.14705e+06	1.17535e+07	5.08876e+06	2.87855e+07	6.23977e+06	3.26929e+06	4.03277e+06	2.51912e+07	0	8.29364e+06	0	1.81819e+06	1.57241e+07	7.95404e+06	1.96136e+06	0	8.83312e+06	1.1133e+07	4.72176e+06	1.11111e+07	0	1.75545e+06	1.41535e+06	3.36597e+06	4.50882e+06	5.52205e+06	0	1.52753e+06	4.21894e+06	0	1.63114e+06	3.23378e+06	0	0	0	0	0	0	1.91623e+06	0	5.27617e+06	4.00031e+06	0	0	6.95809e+06	3.15674e+06	3.26819e+06	0	2.15627e+06	0	0	0	0	0	0	0	0	2.67987e+06	0	0	0	9.32466e+06	1.05988e+07	7.00943e+06	0	1.4258e+07	0	1.31511e+06	0	1.49333e+07	4.54882e+06	1.59067e+07	1.02162e+07	4.47998e+06	0	1.12494e+07	0	0	3.07249e+06	0	0	3.91724e+06	1.42756e+06	0	0	0	0	0	727258	4.70019e+06	0	2.85111e+06	0	4.44434e+06	0	0	0	0
Q9H1E3	Nuclear ubiquitous casein and cyclin-dependent kinase substrate 1	NUCKS1	NUCKS;NUCKS1	SGDEGSEDEAPSGED	S240	2xPhospho [S6; S12]	2.89141e+06	9.03195e+06	1.03413e+07	9.41632e+06	2.88682e+06	0	3.93583e+06	5.99776e+06	0	0	2.04999e+06	5.05931e+06	6.68708e+07	0	1.94579e+06	1.51873e+07	3.7381e+06	9.76473e+06	0	1.5563e+07	6.35474e+06	7.81833e+06	3.71263e+06	8.46339e+06	4.14705e+06	1.17535e+07	5.08876e+06	2.87855e+07	6.23977e+06	3.26929e+06	4.03277e+06	2.51912e+07	0	8.29364e+06	0	1.81819e+06	1.57241e+07	7.95404e+06	1.96136e+06	0	8.83312e+06	1.1133e+07	4.72176e+06	1.11111e+07	0	1.75545e+06	1.41535e+06	3.36597e+06	4.50882e+06	5.52205e+06	0	1.52753e+06	4.21894e+06	0	1.63114e+06	3.23378e+06	0	0	0	0	0	0	1.91623e+06	0	5.27617e+06	4.00031e+06	0	0	6.95809e+06	3.15674e+06	3.26819e+06	0	2.15627e+06	0	0	0	0	0	0	0	0	2.67987e+06	0	0	0	9.32466e+06	1.05988e+07	7.00943e+06	0	1.4258e+07	0	1.31511e+06	0	1.49333e+07	4.54882e+06	1.59067e+07	1.02162e+07	4.47998e+06	0	1.12494e+07	0	0	3.07249e+06	0	0	3.91724e+06	1.42756e+06	0	0	0	0	0	727258	4.70019e+06	0	2.85111e+06	0	4.44434e+06	0	0	0	0
Q9H1E3	Nuclear ubiquitous casein and cyclin-dependent kinase substrate 1	NUCKS1	NUCKS;NUCKS1	EKTPSPKEEDEEPESPPEK	S214	2xPhospho [S15; T/S]	9.54705e+07	9.7074e+07	139116306	1.4732e+08	1.53454e+08	5.38505e+07	122252107	1.92348e+08	8.1783e+07	1.00542e+08	1.5599e+08	1.35901e+08	8.44059e+08	1.43194e+08	8.99261e+07	1.55491e+08	170291189	1.72211e+08	9.51397e+07	3.45079e+08	1.34942e+08	1.73582e+08	1.35535e+08	1.4302e+08	1.94279e+08	1.7806e+08	2.61658e+08	2.55398e+08	1.78372e+08	132157635	1.00532e+08	229277673	1.07741e+08	2.96124e+07	2.40206e+08	1.5871e+08	3.85887e+08	186779126	1.57021e+08	2.30485e+08	2.43831e+08	4.57571e+08	1.78108e+08	3.89619e+08	1.59148e+08	1.06866e+08	6.42909e+07	109776975	1.58005e+08	1.4102e+08	1.14433e+08	107923511	1.46583e+08	5.55896e+07	7.1008e+07	1.44528e+08	1.60251e+07	3.13335e+07	2.22239e+07	3.173e+07	1.11095e+08	2.22828e+08	8.51321e+07	0	8.58776e+07	1.17633e+08	5.79415e+07	1.02277e+08	1.60968e+08	9.49936e+07	1.3423e+08	8.27528e+07	107570730	2.4562e+07	3.44314e+07	8.90666e+07	2.06648e+07	2.49244e+07	7.18108e+07	5.02866e+07	8.06164e+07	3.95216e+08	8.97147e+07	0	1.52453e+08	1.96188e+08	329699126	1.98027e+08	4.26297e+07	5.04801e+08	1.92714e+08	1.15183e+08	2.10924e+08	3.27461e+08	2.22124e+08	4.14712e+08	116244968	1.4394e+08	1.04396e+08	2.33067e+08	1.21391e+08	1.17232e+08	1.1638e+08	4.25562e+07	5.23572e+07	8.37168e+07	8.94524e+07	2.35576e+07	4.8366e+07	8.06541e+07	2.76423e+07	8.75938e+07	1.13667e+08	1.84896e+08	2.91026e+07	1.54251e+08	9.76814e+07	1.49084e+08	1.07667e+08	4.19899e+07	2.39884e+07	7.69159e+07
Q9H1E3	Nuclear ubiquitous casein and cyclin-dependent kinase substrate 1	NUCKS1	NUCKS;NUCKS1	ATVTPSPVKGK	T177	2xPhospho [T2; S6]	0	3.63919e+06	1.39897e+06	2.62213e+06	3.08849e+06	0	1.60183e+06	9.954e+06	1.04768e+06	3.56753e+06	0	0	6.49871e+06	0	2.25906e+06	2.1491e+06	0	2.63217e+06	0	9.48158e+06	2.47894e+06	4.49294e+06	1.261e+07	7.57475e+06	1.53445e+06	9.07852e+06	1.18455e+07	4.66455e+07	7.38118e+06	1.5973e+06	1.23376e+07	1.3308e+07	0	1.78353e+07	0	3.19274e+06	7.88792e+06	4.33152e+06	1.87582e+06	0	1.73252e+06	5.46831e+06	1.52742e+06	2.71314e+06	0	0	0	0	586904	0	0	0	778102	0	0	0	0	0	0	683821	0	0	0	0	0	0	0	0	0	0	0	0	0	0	0	0	0	0	0	0	0	0	0	0	0	0	894877	1.11522e+06	0	0	0	0	0	1.18839e+07	3.36682e+06	0	0	1.78146e+07	9.07088e+06	0	0	0	2.28263e+06	0	0	564673	0	0	0	0	0	0	0	2.06468e+06	0	0	0	985273	0	0	0	1.2863e+06
Q9H1E3	Nuclear ubiquitous casein and cyclin-dependent kinase substrate 1	NUCKS1	NUCKS;NUCKS1	ATVTPSPVKGK	S181	2xPhospho [T2; S6]	0	3.63919e+06	1.39897e+06	2.62213e+06	3.08849e+06	0	1.60183e+06	9.954e+06	1.04768e+06	3.56753e+06	0	0	6.49871e+06	0	2.25906e+06	2.1491e+06	0	2.63217e+06	0	9.48158e+06	2.47894e+06	4.49294e+06	1.261e+07	7.57475e+06	1.53445e+06	9.07852e+06	1.18455e+07	4.66455e+07	7.38118e+06	1.5973e+06	1.23376e+07	1.3308e+07	0	1.78353e+07	0	3.19274e+06	7.88792e+06	4.33152e+06	1.87582e+06	0	1.73252e+06	5.46831e+06	1.52742e+06	2.71314e+06	0	0	0	0	586904	0	0	0	778102	0	0	0	0	0	0	683821	0	0	0	0	0	0	0	0	0	0	0	0	0	0	0	0	0	0	0	0	0	0	0	0	0	0	894877	1.11522e+06	0	0	0	0	0	1.18839e+07	3.36682e+06	0	0	1.78146e+07	9.07088e+06	0	0	0	2.28263e+06	0	0	564673	0	0	0	0	0	0	0	2.06468e+06	0	0	0	985273	0	0	0	1.2863e+06
Q9H1E3	Nuclear ubiquitous casein and cyclin-dependent kinase substrate 1	NUCKS1	NUCKS;NUCKS1	LKATVTPSPVK	T177	2xPhospho [T4; S8]	0	0	0	0	0	0	0	1.5279e+06	0	0	0	0	0	0	0	0	0	0	0	0	910411	0	0	0	0	0	0	2.05162e+07	0	0	0	0	0	6.36453e+06	0	1.80642e+06	1.60917e+06	0	0	0	0	0	0	0	0	0	0	0	0	0	0	0	0	0	0	0	0	0	0	0	0	0	0	0	0	0	0	0	0	0	0	0	0	0	0	0	0	1.47237e+06	0	0	0	0	0	0	0	0	0	0	0	0	0	0	0	0	0	4.84904e+06	0	0	0	0	0	0	0	0	0	0	0	0	0	0	0	0	0	0	0	0	0	0	0	0	0	0
Q9H1E3	Nuclear ubiquitous casein and cyclin-dependent kinase substrate 1	NUCKS1	NUCKS;NUCKS1	LKATVTPSPVK	S181	2xPhospho [T4; S8]	0	0	0	0	0	0	0	1.5279e+06	0	0	0	0	0	0	0	0	0	0	0	0	910411	0	0	0	0	0	0	2.05162e+07	0	0	0	0	0	6.36453e+06	0	1.80642e+06	1.60917e+06	0	0	0	0	0	0	0	0	0	0	0	0	0	0	0	0	0	0	0	0	0	0	0	0	0	0	0	0	0	0	0	0	0	0	0	0	0	0	0	0	1.47237e+06	0	0	0	0	0	0	0	0	0	0	0	0	0	0	0	0	0	4.84904e+06	0	0	0	0	0	0	0	0	0	0	0	0	0	0	0	0	0	0	0	0	0	0	0	0	0	0
E9PLE9	Nucleobindin-2 (Fragment)	NUCB2	NUCB2	AATSDLEHYDKTR	Y169	1xPhospho [Y9]	0	0	0	0	0	0	0	0	0	0	0	0	0	0	0	0	0	0	0	0	0	0	0	0	0	0	0	0	0	0	0	0	0	0	0	0	0	0	0	0	0	0	0	0	0	0	0	0	0	0	0	0	0	0	0	0	0	0	0	0	0	0	0	0	0	4.24376e+06	0	0	0	0	0	0	0	0	0	0	0	0	0	0	0	0	0	0	0	0	0	0	0	0	0	0	0	0	0	0	0	0	0	0	0	0	0	0	0	0	0	0	0	0	0	0	0	0	0	0	0	0	0	0	0	0
I3L531	Cytosolic Fe-S cluster assembly factor NUBP1 (Fragment)	NUBP1	NUBP1	LCASGAGATPDTAIEEIK	S33	1xCarbamidomethyl [C2]; 1xPhospho [S4]	0	0	1.43168e+06	1.13358e+06	1.5754e+06	0	637618	500993	0	0	1.03346e+06	0	0	0	910470	0	0	0	242231	0	0	0	910806	0	1.06286e+06	0	992448	1.31269e+06	1.37566e+06	277393	0	0	285342	3.58233e+06	1.13817e+06	0	0	147179	793686	0	1.17854e+06	0	554274	0	1.21192e+06	0	0	1.07522e+06	0	2.09331e+06	136316	1.43928e+06	600572	1.34797e+06	0	0	0	0	0	0	0	0	912172	0	0	0	725427	0	0	0	465645	2.61559e+06	0	1.16851e+06	1.08893e+06	4.1969e+06	0	0	0	0	0	0	0	0	0	0	0	0	0	0	0	0	0	0	108775	0	355824	0	0	0	378924	0	0	1.14875e+06	962850	0	0	1.27878e+06	0	0	1.4064e+06	1.1806e+06	1.21092e+06	692006	416247	0	0	0	0	0	0	1.17931e+06
I3L531	Cytosolic Fe-S cluster assembly factor NUBP1 (Fragment)	NUBP1	NUBP1	MEEVPHDCPGADSAQAGR	S13	1xAcetyl [N-Term]; 1xCarbamidomethyl [C8]; 1xPhospho [S13]	0	0	0	0	0	0	0	0	0	0	0	0	0	0	0	0	0	0	0	0	0	0	0	0	0	0	0	0	0	0	0	0	0	0	0	0	0	0	0	0	0	0	1.97675e+06	0	0	0	0	0	0	0	0	0	0	2.40301e+06	0	0	0	0	0	0	0	0	0	0	0	0	0	4.60078e+06	0	0	2277508	7.58267e+06	0	0	0	0	0	1.87182e+06	0	0	0	0	0	0	0	0	1.35261e+06	1.32233e+06	0	0	0	0	0	0	0	0	0	0	0	0	0	0	0	0	0	0	0	0	0	0	0	0	0	0	634188	0	0	0	0	0	0	0
Q9Y5A7	NEDD8 ultimate buster 1	NUB1	NUB1;NYREN18	QESPSQENIDR	S489	1xPhospho [S3]	0	0	0	0	0	0	0	0	0	0	0	0	0	0	0	0	0	0	0	0	0	0	740098	0	0	2.14043e+06	0	0	0	0	0	0	0	0	0	0	0	0	0	0	0	0	0	0	0	0	0	0	0	0	0	0	0	0	0	0	0	0	0	0	0	0	0	0	0	0	0	0	0	0	0	0	2.42097e+06	0	0	0	0	0	0	0	0	0	0	0	0	0	0	0	0	0	0	0	0	0	0	0	0	0	0	0	0	0	0	0	0	0	0	0	0	0	0	0	0	0	0	0	0	0	0	0	0	0
O60285	NUAK family SNF1-like kinase 1	NUAK1	NUAK1	ENDFAQSGQDAVPESPSK	S388	1xPhospho [S15]	1.26186e+07	0	0	0	3.13075e+06	1.69423e+07	2.76214e+06	4.73135e+06	9.83466e+06	0	0	2.92666e+07	3.28257e+06	3.9634e+07	0	2.13168e+06	0	1.86261e+06	6.31093e+07	3.17372e+06	0	1.75724e+07	0	899566	0	2.72608e+06	3.49229e+06	0	3.59551e+06	0	0	1.50324e+06	0	0	1.84181e+06	1.79366e+06	0	1.26757e+06	0	0	0	0	3.72035e+06	0	2.68436e+06	0	0	0	1.36145e+06	0	0	0	0	0	0	2.93636e+06	1.69053e+07	1.29755e+06	0	9.01577e+06	0	1.46456e+07	880693	0	0	0	0	0	0	0	1938096	0	2.97389e+06	1.31513e+06	0	0	0	0	0	0	0	0	0	0	0	1.36185e+06	1.26998e+06	5.30306e+06	1.45093e+07	0	0	1.54874e+07	0	0	0	2.16903e+06	2.1393e+06	0	3.57906e+06	0	0	0	3.58553e+07	6.16551e+07	0	2.55526e+07	1.08648e+07	2.37459e+07	1.31127e+07	5.00053e+07	1.955e+07	1.80967e+07	6.81114e+06	0	2.86622e+07	3.86443e+07	2.96194e+07	3.53903e+07	8.44327e+07	1.48826e+07	0	2.8001e+07
P78549	Endonuclease III-like protein 1	NTHL1	NTHL1	SRSLGPGAGPR	S22	1xPhospho [S3]	2.55824e+07	1.71431e+07	2.49912e+07	3.64799e+07	2.69612e+07	4.49087e+07	1.79372e+07	1.6308e+07	1.13312e+07	2.75912e+07	2.93079e+07	3.87371e+07	2.65399e+07	4.18665e+07	1.69718e+07	2.50337e+07	4.45588e+07	1.93106e+07	2.99698e+07	3.272e+07	4.79961e+07	2.93219e+07	2.44601e+07	4.79119e+07	1.96957e+07	1.19347e+07	2.02325e+07	5.97945e+07	2.52024e+07	2.53451e+07	1.21482e+07	1.99209e+07	1.7841e+07	2.47668e+07	2.82358e+07	5.03579e+07	5.11419e+07	2.37903e+07	1.40176e+07	1.77425e+07	3.04937e+07	2.24611e+07	2.3929e+07	1.21674e+07	5.9695e+06	3.05417e+07	2.4055e+07	4.79091e+07	2.32244e+07	3.93216e+07	3.53359e+07	2.68695e+07	3.23579e+07	4.41965e+07	2.94116e+07	2.5173e+07	3.57524e+07	7.2285e+06	1.81291e+07	2.29051e+07	1.65842e+07	2.91454e+07	1.5854e+07	0	5.79868e+06	1.11954e+07	3.61952e+07	3.14908e+07	3.32954e+07	2.42209e+07	10638683	2.28765e+07	5.30827e+06	2.07298e+07	1.91643e+07	1.86194e+07	2.05941e+07	1.14068e+07	2.73632e+07	3.14687e+07	1.23816e+07	2.61263e+07	3.41662e+07	1.33766e+08	5.08638e+07	2.27514e+07	3.66285e+07	1.43536e+07	0	1.07793e+07	1.95913e+07	1.98923e+07	7.81864e+07	2.46406e+07	9.72756e+07	2.67483e+07	7.04141e+07	3.49382e+07	1.74463e+07	3.85863e+07	2.93495e+07	4.83535e+07	1.24885e+07	2.97243e+07	1.56148e+07	1.66047e+07	2.23803e+07	0	4.47218e+07	3.22163e+07	9.6729e+06	1.84347e+07	2.371e+07	5.25482e+07	3.16361e+07	5.83218e+07	2.35725e+07	4.32912e+07	2.87501e+07	2.40858e+07	1.80284e+07	2.29928e+07
P78549	Endonuclease III-like protein 1	NTHL1	NTHL1	SLGPGAGPR	S22	1xPhospho [S1]	3.96174e+06	3.86362e+06	1.36432e+07	5.08101e+06	6.20867e+06	7.20608e+06	4.13891e+06	4.06819e+06	3.49326e+06	6.53747e+06	6.33359e+06	6.722e+06	9.70367e+06	8.08132e+06	3.01767e+06	6.64815e+06	7.20456e+06	3.37869e+06	5.38713e+06	5.50948e+06	7.85467e+06	0	3.55597e+06	3.49025e+06	2.08426e+06	1.38781e+06	3.64528e+06	4.48992e+06	2.0415e+06	5.77232e+06	0	0	0	2.34693e+06	2.30832e+06	1.72471e+06	4.57962e+06	2.58302e+06	0	3.5193e+06	4.73563e+06	5.8441e+06	1.03506e+07	7.14197e+06	6.02161e+06	4.35478e+06	2.29122e+06	8.7263e+06	4.10632e+06	2.19473e+06	6.47806e+06	3.1576e+06	7.3633e+06	7.60798e+06	4.56547e+06	1.61938e+06	5.5653e+06	928257	2.81037e+06	4.60301e+06	3.46362e+06	8.64453e+06	3.85434e+06	0	0	1.37152e+06	5.36377e+06	9.28665e+06	2.01673e+06	5.39315e+06	4.96124e+06	3.74762e+06	5.11067e+06	2.2518e+06	2.91268e+06	5.83253e+06	4.0183e+06	2.4259e+06	5.61864e+06	3.84181e+06	5.28524e+06	6.32859e+06	4.82556e+06	6.26545e+06	5.17827e+06	7.76935e+06	1.09515e+07	3.56957e+06	3.64021e+06	5.24312e+06	5.14112e+06	3.88216e+06	5.76507e+06	5.60723e+06	0	3.1696e+06	0	4.28515e+06	2.61539e+06	9.70544e+06	7.56047e+06	0	5.02009e+06	4.27848e+06	1.91268e+06	3.11887e+06	9.64709e+06	3.7969e+06	5.45203e+06	4.92738e+06	1.51048e+06	4.66753e+06	8.00488e+06	6.81141e+06	1.09945e+07	6.66134e+06	8.55669e+06	7.71361e+06	8.46187e+06	3.57122e+06	0	2.40792e+06
X6RM59	5-nucleotidase	NT5C3A	NT5C3A;NT5C3	DNSNIILLGDSQGDLR	S273	1xPhospho [S11]	0	0	0	0	0	0	0	339144	163668	0	31630.6	0	0	0	0	0	0	0	0	0	0	0	63018.5	145283	0	0	192968	0	53786.6	0	0	0	0	98818.9	0	0	0	311142	0	0	0	0	0	0	140516	0	0	0	0	0	0	0	49447.8	0	0	48615.1	0	0	245470	0	0	0	515259	0	431073	911773	0	0	0	1.01819e+06	0	0	0	724041	0	0	0	0	0	0	0	0	0	0	0	0	51106	1.04228e+06	0	0	0	0	0	0	0	0	0	0	0	0	0	0	0	552509	0	0	0	0	0	0	0	0	0	126863	0	0	0	87762	0	0	0	125694
P49902	Cytosolic purine 5-nucleotidase	NT5C2	NT5C2	AAHVLMPHESTVEHTHVDINEMESPLATR	S502	1xPhospho [S24]; 1xOxidation [M]	0	0	0	0	0	1.57752e+06	0	0	0	0	0	0	0	0	0	0	0	0	0	0	0	0	0	899163	0	778468	0	514804	0	0	0	873656	0	0	709291	0	0	1.08057e+06	660510	0	0	0	2001992	0	1.19005e+06	0	922283	0	0	0	4.16962e+06	0	0	0	1.75904e+06	3.02599e+06	3.833e+06	885563	0	3.0213e+06	3.98822e+06	0	4.12486e+06	0	0	0	0	0	0	727241	1.28104e+06	0	2.73542e+06	472267	0	0	1.85443e+06	0	0	0	0	0	0	0	0	0	0	0	0	0	0	0	0	0	0	0	0	0	0	0	9.89267e+06	0	0	0	0	1.10745e+06	0	0	0	0	1.081e+06	0	0	0	0	0	0	0	0	5.23138e+06	0	0
P49902	Cytosolic purine 5-nucleotidase	NT5C2	NT5C2	AAHVLMPHESTVEHTHVDINEMESPLATR	S502	1xPhospho [S24]	0	0	1.07116e+06	0	0	3.49093e+06	0	0	0	0	0	0	0	0	0	0	0	653776	0	0	0	0	0	0	728589	3.86539e+06	758613	0	0	0	0	757416	0	0	1.53337e+06	0	0	0	0	0	0	0	497916	0	0	0	0	0	0	0	0	0	455305	0	622998	0	0	0	0	0	0	0	755630	0	0	0	1.46264e+06	0	0	0	0	0	0	804127	0	0	0	0	0	0	0	0	0	0	0	2.42848e+06	0	432400	0	0	0	0	0	0	0	0	0	0	0	0	1.4929e+07	0	0	0	0	0	922369	0	0	0	0	0	0	0	0	0	0	0	0	0	0	0
P49902	Cytosolic purine 5-nucleotidase	NT5C2	NT5C2	NRTSVDFK	S511	1xPhospho [S4]	4.80448e+07	2.34128e+07	2.68036e+07	4.47979e+07	2.74328e+07	2.25641e+07	3.90444e+07	4.42188e+07	1.87416e+07	5.81688e+07	3.95428e+07	5.89181e+07	1.6373e+07	5.39241e+07	4.61693e+07	5.63961e+07	4.01447e+07	2.95443e+07	3.74631e+07	1.79086e+07	1.849e+07	2.8772e+07	4.31693e+07	2.02146e+07	3.51903e+07	2.58822e+07	6.96291e+07	1.32487e+07	1.98104e+07	6.63458e+07	4.54713e+07	2.18175e+07	6.26241e+07	9.51282e+06	2.13216e+07	4.48901e+07	3.17618e+07	4.40438e+07	2.03083e+07	1.57627e+07	1.05323e+07	2.09384e+07	1.79958e+07	1.10989e+07	3.14021e+06	1.78966e+07	2.35454e+07	4.09193e+07	1.05899e+07	2.39389e+07	2.74706e+07	2.35094e+07	2.73592e+07	2.64177e+07	1.32459e+07	9.67381e+06	3.7326e+07	2.00315e+07	2.02468e+07	1.74119e+07	7.26719e+06	1.22494e+07	1.16118e+07	0	5.33696e+06	1.93235e+07	3.17034e+07	2.55676e+07	6.03374e+06	2.78856e+07	0	3.59487e+07	0	2.29923e+07	2.09438e+07	1.84025e+07	1.16528e+07	2.92016e+07	2.15362e+07	1.35958e+07	2.15757e+07	5.68636e+06	2.44575e+07	9.27359e+07	2.90546e+07	9.7593e+06	1.90635e+07	1.41126e+07	4.01669e+06	7.63118e+06	1.87548e+07	2.6677e+06	2.0502e+07	3.48811e+07	1.47204e+07	7.57578e+06	3.61399e+07	3.19572e+07	2.99002e+07	3.80645e+07	1.23688e+07	1.32519e+07	3.85163e+07	1.73139e+07	8.31727e+06	1.3467e+07	5.41779e+07	4.52812e+07	8.45832e+07	7.15495e+07	2.06404e+07	3.14932e+07	4.6571e+07	7.27007e+07	4.3502e+07	2.83702e+07	7.37804e+07	3.57925e+07	5.15694e+07	1.38955e+07	3.55809e+07	2.18754e+07
Q08J23	RNA cytosine C(5)-methyltransferase NSUN2	NSUN2	NSUN2	AGEPNSPDAEEANSPDVTAGCDPAGVHPPR	S751	1xCarbamidomethyl [C21]; 2xPhospho [S14; S/T]	4.89993e+07	9.5042e+07	1.58205e+08	8.22575e+07	4.91678e+07	2.34841e+06	8.15493e+07	1.01899e+08	2.05427e+07	3.2796e+07	1.08697e+08	9.34379e+06	4.28993e+07	321167	3.69509e+07	7.83513e+07	5.39086e+07	9.1961e+07	3.38416e+07	9.81654e+07	2.1188e+07	2.01212e+07	1.09726e+08	1.10605e+08	4.71579e+07	2.4634e+08	8.80597e+07	1.53365e+08	6.02813e+07	2.1459e+07	2.8846e+08	8.97077e+07	1.53031e+06	8.44414e+07	5.73825e+07	1.07372e+08	3.95451e+07	8.12479e+07	4.44875e+07	1.09274e+07	3.16192e+07	3.98517e+07	7.34989e+07	2.14685e+07	4.43352e+06	4.53138e+07	2.58351e+07	3.5039e+07	3.15194e+07	4.81771e+07	5.31533e+07	4.27116e+07	3.04382e+07	4.153e+07	3.58376e+07	5.74511e+07	0	5.26257e+07	2.78943e+07	1.75818e+07	2.20875e+07	4.08723e+07	1.64839e+07	3.7735e+07	7.09847e+07	8.72528e+07	1.70454e+07	9.07624e+07	5.61268e+07	4.03515e+07	53896774	6.91282e+07	5.3728e+07	1.1701e+07	3.0404e+07	4.5543e+07	2.31392e+07	3.44654e+07	1.68825e+07	1.35698e+07	5.14538e+07	3.50061e+07	2.89785e+07	0	2.98564e+07	1.75236e+07	1.04865e+07	2.14947e+07	2.57565e+07	1.64871e+07	0	1.35044e+07	1.59259e+07	3.91838e+07	4.11051e+07	1.36396e+08	1.74585e+08	3.74679e+07	3.65846e+07	4.81938e+07	2.713e+07	8.34885e+07	4.5887e+07	1.43925e+07	2.03979e+07	3.91982e+07	2.72549e+07	8.64191e+06	0	6.60816e+06	2.16142e+07	3.37588e+07	1.23828e+07	3.43627e+07	407944	2.02558e+06	0	2.65397e+07	433428	1.01513e+07	3.50846e+07	4.3966e+07
Q9NXX6	Non-structural maintenance of chromosomes element 4 homolog A	NSMCE4A	NSMCE4A	EAPERPSLEDTEPSDSGDEMMDPASLEAEADQGLCR	S63	1xCarbamidomethyl [C35]; 2xPhospho [S16; S]	0	208509	609618	0	70845	0	0	0	0	0	0	0	0	0	0	0	0	0	0	64804.8	0	0	0	0	76237.7	0	0	79000.8	0	0	0	0	0	0	0	0	0	0	0	0	108010	0	0	0	0	0	283226	0	0	0	0	0	194658	0	0	135180	0	0	0	0	73751.1	0	0	0	0	0	81610.1	0	83207.1	0	0	480932	119986	0	241822	0	0	0	0	0	0	0	0	0	0	0	0	106932	0	0	0	0	0	0	917500	0	0	0	0	0	455127	0	0	0	0	0	0	0	0	0	415626	0	178554	0	0	0	0	96680.9	0	0	0	324033
Q96MG7	Non-structural maintenance of chromosomes element 3 homolog	NSMCE3	NSMCE3	GPGGSQGSQGPSPQGAR	S64	1xPhospho [S12]	0	0	0	0	0	0	0	0	0	0	0	0	0	0	0	0	0	0	0	0	0	0	0	0	3.80449e+06	1.08325e+06	0	8.61944e+06	0	0	1.18557e+06	3.55287e+06	0	0	0	80723.4	5.51664e+06	0	0	0	0	0	2.57282e+06	0	0	0	0	0	0	0	0	0	0	0	0	0	0	0	0	0	0	0	0	0	0	0	3.33809e+06	0	0	0	0	0	0	0	0	0	0	0	0	0	0	0	0	0	0	0	0	0	0	0	0	0	0	0	0	0	0	0	0	0	0	0	0	0	0	0	0	0	0	0	1.30676e+06	0	0	0	0	0	0	0	4.39648e+06	0	0	0
Q9BZ95	Histone-lysine N-methyltransferase NSD3	NSD3	NSD3	TRSESEKSTEVVPK	S587	2xPhospho [T/S]	2.92324e+06	911177	5.67961e+06	2.12894e+06	0	0	7.25765e+06	3.10891e+06	0	3.12283e+07	8.35272e+06	0	1.03459e+07	0	1.0924e+06	4.99904e+06	4.66183e+06	5.25721e+06	0	5.85541e+06	3.73695e+06	0	2.18849e+06	0	7.10834e+06	0	7.86645e+06	1.66527e+07	4.79691e+06	2.02588e+07	4.8579e+06	4.72706e+06	0	0	3.31016e+06	1.30797e+06	1.71469e+07	0	7.64259e+06	0	0	0	0	4.24004e+06	2.38818e+06	4.59668e+06	0	0	0	0	0	0	0	0	0	0	0	0	0	1.02889e+07	0	0	0	2.46579e+08	0	0	0	0	0	3.36004e+06	3.92951e+06	0	0	0	0	0	0	0	0	0	0	0	0	0	0	6.09809e+06	0	1.38034e+06	0	0	0	0	0	0	2.09938e+07	0	0	0	0	8.18883e+06	0	0	2.78469e+06	0	0	0	0	0	0	0	0	0	2.63788e+07	2.20768e+07	0	0	5.76238e+07	0	0	0	0	0
Q96L73	Histone-lysine N-methyltransferase, H3 lysine-36 specific	NSD1	NSD1;DKFZp666C163;NUP98	SLAFDSEHSADEK	S486	1xPhospho [S9]	0	1.12299e+06	2.45238e+06	0	0	0	0	0	0	0	1.92794e+06	0	0	0	1.11305e+06	0	0	0	0	1.76985e+06	0	0	2.79453e+06	2.05014e+06	0	3.12666e+06	0	3.25284e+06	1.47602e+06	0	2.29194e+06	0	0	0	0	0	2.21229e+06	1.94209e+06	0	0	0	0	0	0	0	0	0	0	0	0	0	1.27979e+06	0	0	0	0	0	0	0	0	0	0	0	0	0	0	0	0	0	0	0	0	0	0	0	0	0	2.60846e+06	0	0	0	0	0	0	0	0	1.09434e+06	0	0	0	0	0	0	0	0	0	0	0	0	0	0	0	0	0	0	0	0	0	0	0	0	0	0	0	0	0	0	0	0	0	0	0
Q96L73	Histone-lysine N-methyltransferase, H3 lysine-36 specific	NSD1	NSD1;DKFZp666C163;NUP98	SLAFDSEHSADEKEKPCAK	S483	1xCarbamidomethyl [C17]; 2xPhospho [S6; S9]	0	0	0	0	0	0	2.05851e+06	0	0	0	0	0	0	0	0	0	0	0	0	0	451756	0	1.29472e+06	0	0	0	0	0	0	0	0	0	0	0	0	996364	0	2.69851e+06	0	0	0	6.00042e+06	1.80069e+06	4.45928e+06	0	0	0	0	0	0	0	4.34766e+06	1.68299e+06	0	0	0	0	0	1.54851e+06	0	2.07679e+06	0	0	0	0	0	0	2.96881e+06	0	2.0489e+06	4.61903e+06	0	3.74419e+06	0	0	0	0	0	0	0	0	0	0	0	0	3.48289e+06	2.9753e+06	2.61568e+06	0	4.37661e+06	0	0	0	0	0	0	6.37438e+06	0	0	0	0	0	0	0	0	0	0	0	0	0	0	0	2.08445e+06	0	0	2.68243e+06	0	0	0	0	0	0
Q96L73	Histone-lysine N-methyltransferase, H3 lysine-36 specific	NSD1	NSD1;DKFZp666C163;NUP98	SLAFDSEHSADEKEKPCAK	S486	1xCarbamidomethyl [C17]; 2xPhospho [S6; S9]	0	0	0	0	0	0	2.05851e+06	0	0	0	0	0	0	0	0	0	0	0	0	0	451756	0	1.29472e+06	0	0	0	0	0	0	0	0	0	0	0	0	996364	0	2.69851e+06	0	0	0	6.00042e+06	1.80069e+06	4.45928e+06	0	0	0	0	0	0	0	4.34766e+06	1.68299e+06	0	0	0	0	0	1.54851e+06	0	2.07679e+06	0	0	0	0	0	0	2.96881e+06	0	2.0489e+06	4.61903e+06	0	3.74419e+06	0	0	0	0	0	0	0	0	0	0	0	0	3.48289e+06	2.9753e+06	2.61568e+06	0	4.37661e+06	0	0	0	0	0	0	6.37438e+06	0	0	0	0	0	0	0	0	0	0	0	0	0	0	0	2.08445e+06	0	0	2.68243e+06	0	0	0	0	0	0
Q9GZP1	Neurensin-2	NRSN2	NRSN2	AEPLDPEADSHVEVFGDEPEQQLSPIFR	S171	1xPhospho [S24]	0	0	1.01473e+06	0	119738	0	0	0	0	0	51150.1	0	0	0	0	242459	0	0	0	0	0	0	0	0	0	0	0	44097.9	72524.4	0	0	0	0	158554	187610	0	0	0	0	0	0	0	63476.3	0	0	0	45389.5	0	0	0	0	0	0	0	0	0	0	0	176167	0	0	0	0	0	0	0	0	0	0	0	150367	0	113336	0	0	0	0	0	0	0	138981	0	0	0	0	0	46726.2	0	0	0	0	0	0	0	0	0	0	0	0	0	0	0	0	0	0	0	0	0	0	221519	0	0	64946	0	0	172445	0	0	0	0	0	395746
Q7Z2Y5	Nik-related protein kinase	NRK	NRK	SHGGSAASEDNAAIGDQEEHAANIGSER	S1031	1xPhospho [S5]	6.98398e+06	0	0	4.64308e+06	0	0	0	2.36507e+06	2.40525e+06	0	0	0	0	0	0	4.94447e+06	0	0	2.32682e+06	0	5.07369e+06	2.09429e+06	6.55502e+06	0	0	2.10752e+06	0	1.26227e+06	5.60257e+06	0	4.56104e+06	9.43065e+06	0	4.55469e+06	5.72489e+06	2.10787e+06	0	2.08369e+06	0	0	0	0	0	0	0	0	0	0	0	0	0	0	0	0	0	0	0	5.46451e+06	0	0	0	0	0	0	0	0	0	0	0	0	1.2073e+06	3.09269e+06	1.71093e+06	0	0	0	0	0	0	0	0	0	0	0	0	0	0	883993	0	0	0	0	0	0	4.39714e+06	0	0	0	0	0	0	0	0	0	0	0	0	0	0	0	0	0	0	0	0	0	0	0	0	0	0	0
O14511	Pro-neuregulin-2, membrane-bound isoform	NRG2	NRG2	SDSPPLCPAADSR	S809	1xCarbamidomethyl [C7]; 1xPhospho [S3]	0	0	0	0	0	0	0	0	0	0	0	0	0	0	0	0	0	0	0	0	0	0	0	0	0	0	0	0	0	0	0	0	0	0	0	0	1.58405e+06	1.15688e+06	0	0	0	0	0	0	6.90331e+06	0	0	0	0	0	0	0	0	0	0	0	0	0	1.12339e+06	0	0	0	0	0	0	0	0	0	580649	0	0	0	0	0	700438	0	0	0	0	0	0	0	0	0	0	0	0	0	0	0	0	0	0	0	0	0	0	0	0	0	0	0	0	0	940959	0	0	0	0	0	0	0	0	1.08111e+06	0	0	0	0	0	0	0	1.74186e+06
A3F769	NF-kappaB repressing factor	NRF	NKRF;NRF	SGEGIREPISVK	S572	1xPhospho [S1]	0	2.54564e+06	2.79847e+06	3.59177e+06	1.56461e+06	0	0	3.19793e+06	0	0	1.95218e+06	0	0	0	2.35591e+06	0	1.39737e+06	0	0	0	0	1.9959e+06	1.89652e+06	0	0	2.27406e+06	2.58635e+06	1.08054e+06	0	0	1.20223e+06	0	0	1.26192e+06	0	0	0	0	0	0	0	0	1.95838e+06	0	0	0	2.67142e+06	3.8469e+06	658173	0	0	1.37698e+06	2.79271e+06	0	1.36729e+06	1.2585e+06	0	0	2.859e+06	0	0	0	0	0	0	0	2.46727e+06	0	0	2.29076e+06	5.11844e+06	0	2.23125e+06	0	0	1.84616e+06	929045	3.12862e+06	0	0	5.41948e+06	0	0	0	0	0	1.44606e+06	0	0	0	0	0	0	0	0	0	0	0	0	7.42532e+06	0	0	1.61072e+06	1.75327e+06	0	0	0	0	0	0	2.40308e+06	0	2.12184e+06	1.92279e+06	0	0	2.98354e+06	1.59582e+06	0	0	0	0
Q96L67	Nardilysin	NRD1	NRD1;NRDC	LGADESEEEGR	S86	1xPhospho [S6]	5.27398e+07	1.1819e+07	1.17377e+07	1.45101e+07	1.57877e+07	4.62258e+07	1.66974e+07	1.05406e+07	102162974	1.26082e+08	2.95171e+07	1.06027e+08	1.4116e+07	5.33309e+08	8.05519e+07	3.27087e+07	1.00828e+08	6.49589e+07	1.18954e+08	1.57119e+07	1.78115e+07	7.32451e+07	1.47604e+07	1.04967e+07	9.24082e+06	8.65562e+06	1.46647e+07	1.44368e+07	1.93253e+07	4.19555e+07	3.98483e+07	5.81926e+06	1.13683e+08	1.27741e+07	9.70674e+06	5.64621e+06	6.41568e+06	5.9349e+06	6.93466e+06	1.20643e+07	1.94483e+07	1.29808e+07	1.47575e+07	1.95159e+07	1.57109e+07	5.57821e+07	3.77405e+07	1.10118e+07	2.76373e+07	9.97556e+06	8.15105e+07	2.00495e+07	7.15128e+07	3.04895e+07	4.97019e+07	3.12114e+07	7.69683e+07	1.43442e+07	4.14591e+07	164570250	8.31271e+07	126900957	9.72303e+07	0	7.21926e+06	6.61483e+07	5.67942e+07	1.08779e+07	1.52142e+07	1.54588e+07	3132947	3.55586e+06	4.74532e+06	1.06519e+07	4.10129e+07	2.41972e+07	4.49075e+07	8.4816e+06	7.42898e+07	6.17949e+07	4.93674e+06	1.45786e+07	1.11691e+08	2.69193e+07	2.69102e+07	1.26071e+07	2.70686e+07	6.56958e+06	2.91198e+07	2.28056e+07	5.22697e+07	6.64675e+07	1.21601e+07	1.01369e+07	1.00606e+07	0	4.48028e+07	4.40706e+07	3.67965e+07	7.81578e+07	2.19363e+07	7.94282e+07	9.1441e+07	9.77268e+07	1.38898e+08	1.00761e+08	6.91606e+07	9.38417e+07	1.87295e+08	4.13703e+07	9.9479e+07	9.21546e+07	1.36916e+08	2.65895e+07	3.67204e+08	1.512e+08	5.76711e+08	3.52994e+08	5.81104e+08	7.13604e+07	3.84135e+07	2.23301e+07
Q96L67	Nardilysin	NRD1	NRD1;NRDC	GSLSNAGDPEIVK	S94	1xPhospho [S2]	0	3.1026e+06	2.32432e+06	3.46641e+06	0	1.73027e+06	2.19715e+06	3.81347e+06	1.27156e+06	0	2.11957e+06	0	2.17889e+06	0	0	4.27541e+06	1.45313e+06	1.94551e+06	1.22589e+06	4.22703e+06	2.16852e+06	5.21238e+06	4.95853e+06	3.05836e+06	0	0	764096	1.71384e+06	1.64022e+06	0	2.65304e+06	2.24673e+06	0	3.68827e+06	3.23608e+06	0	3.06849e+06	2.32286e+06	0	2.18327e+06	4.95824e+06	2.44517e+06	4.25617e+06	3.39029e+06	2.65647e+07	0	3.6705e+06	1.98207e+06	1.90355e+06	2.23629e+06	0	0	1.87219e+06	2.1329e+06	1.37724e+06	2.03309e+06	1.82637e+06	5.49459e+06	3.388e+06	0	0	0	1.24777e+06	0	3.1111e+06	1.86371e+06	1.72056e+06	2.77828e+06	1.48771e+06	1.87907e+06	1879785	3.74219e+06	2.63405e+06	3.11049e+06	2.25998e+06	1.86297e+06	1.17128e+06	8.014e+06	0	0	1.67232e+06	0	0	0	0	2.28221e+06	2.01505e+06	2.76231e+06	0	3.60291e+06	0	1.26593e+06	0	3.41369e+06	0	0	3.27672e+06	0	0	0	0	0	0	951520	897186	1.79638e+06	1.60458e+06	0	0	0	2.63982e+06	0	1.11099e+06	1.66034e+06	0	0	0	1.05888e+06	0	0	2.94105e+06	2.13059e+06
Q96L67	Nardilysin	NRD1	NRD1;NRDC	LGADESEEEGRRGSLSNAGDPEIVK	S94	2xPhospho [S14; S]	0	1.04111e+07	8.41613e+06	1.01717e+07	7.61647e+06	2.04921e+06	1.01204e+07	1.02803e+07	5.77912e+06	7.47392e+06	5.93022e+06	3.08268e+06	4.89985e+06	0	7.63582e+06	1.51731e+07	7.11866e+06	8.18612e+06	3.35263e+06	2.08011e+07	3.37526e+06	1.25146e+07	2.24009e+07	1.04692e+07	9.64124e+06	9.5836e+06	3.36437e+06	8.96125e+06	6.0373e+06	5.76492e+06	1.09969e+07	7.33469e+06	0	8.73431e+06	8.07159e+06	5.0333e+06	8.30814e+06	5.74683e+06	8.4155e+06	1.41684e+07	9.5446e+06	7.75575e+06	1.19457e+07	8.06568e+06	7.10676e+06	6.35364e+06	8.5633e+06	6.29455e+06	7.42096e+06	6.6686e+06	6.31636e+06	5.41951e+06	5.5806e+06	1.16433e+07	4.43729e+06	6.28432e+06	0	1.14599e+07	8.60817e+06	0	4.12256e+06	6.68722e+06	2.84278e+06	1.21854e+08	3.45451e+06	4.15207e+06	2.5797e+06	7.50302e+06	0	7.17131e+06	6.64375e+06	9.13285e+06	7.84284e+06	2.80907e+06	4.20512e+06	8.43972e+06	0	1.31123e+07	0	3.34925e+06	8.37641e+06	2.87662e+06	3.18912e+06	0	0	1.33136e+07	1.28576e+07	7.74343e+06	6.03567e+06	9.19846e+06	4.0952e+06	2.74078e+06	0	0	8.74756e+06	1.15115e+07	9.75239e+06	0	7.20528e+06	0	4.40728e+06	4.31986e+06	7.0863e+06	2.8533e+06	6.8329e+06	5.09245e+06	4.32177e+06	2.67168e+06	0	0	6.37465e+06	5.78243e+06	2.77704e+06	5.22529e+06	0	0	0	2.56143e+06	0	0	8.43928e+06	7.25308e+06
H7C132	Neuronal cell adhesion molecule (Fragment)	NRCAM	NRCAM	EDAHADPEIQPMKEDDGTFGEYSDAEDHKPLK	S125	1xPhospho [S23]	0	1.61882e+06	0	0	0	1.53345e+06	1.55344e+06	1.14132e+06	0	0	1.40623e+06	0	3.23253e+06	0	0	0	3.14372e+06	0	0	1.32918e+06	0	0	0	988981	0	0	2.18579e+06	847585	0	2.04995e+06	0	0	0	1.14518e+07	0	946855	1.998e+06	2.24651e+06	0	0	1.9133e+06	1.71371e+06	1.59138e+06	1.96954e+06	4.02431e+06	0	1.03154e+06	1.04345e+06	0	0	0	1.90935e+06	0	1.34377e+06	0	1.32811e+06	0	0	2.08489e+06	0	0	0	0	494463	0	1.41433e+06	770273	2.3801e+06	0	1.68847e+06	0	1.77022e+06	1.76767e+06	0	0	1.22595e+06	0	0	0	0	0	2.79212e+06	0	0	0	0	953111	0	0	1.59288e+06	0	1.01317e+06	1.51552e+06	0	0	0	0	1.77311e+06	0	3.10884e+06	1.81699e+06	1.84095e+06	0	2.56072e+06	0	0	1.94819e+06	2.17319e+06	0	0	0	1.55338e+06	0	0	0	0	0	1.94732e+06	0	0	0	0
H7C132	Neuronal cell adhesion molecule (Fragment)	NRCAM	NRCAM	EKEDAHADPEIQPMKEDDGTFGEYSDAEDHKPLK	T120	1xPhospho [T20]; 1xOxidation [M14]	0	0	4.50986e+06	0	0	0	630712	1.55003e+06	1.59735e+06	1.92766e+06	0	2.23532e+06	0	0	0	0	0	1.14619e+06	0	995968	0	0	0	0	0	1.05469e+06	1.76343e+06	862628	0	0	0	0	5.69412e+06	0	898237	1.42251e+06	0	0	1.08006e+06	0	0	0	1.0387e+06	0	0	0	2.42981e+06	2.83283e+06	0	5.86529e+06	0	0	0	0	2.70586e+06	0	0	1.1353e+06	0	0	1.10891e+06	0	0	0	0	3.07651e+06	0	0	0	0	0	0	1.54061e+07	0	0	0	0	0	0	0	0	0	0	0	0	2.17011e+06	697209	0	0	1.10851e+06	0	1.06755e+06	0	0	0	0	0	0	0	0	0	0	1.83204e+06	2.95761e+06	0	0	0	1.13951e+06	0	1.86496e+06	0	0	1.21383e+06	0	4.43136e+06	0	0	1.29317e+06	0	0	0	0
Q9NSY0	Nuclear receptor-binding protein 2	NRBP2	NRBP2	EREREDESEDESDILEESPCGR	S22	1xCarbamidomethyl [C20]; 1xPhospho [S8]	1.27274e+07	7.08038e+06	1.16025e+07	1.21104e+07	6.74124e+06	0	9.51376e+06	5.87201e+06	1.1154e+07	5.74221e+06	3.56971e+06	4.18714e+06	6.64507e+06	0	1.12356e+07	1.56296e+07	6.73032e+06	9.74919e+06	9.20856e+06	3.959e+06	3.07382e+06	8.64552e+06	9.67528e+06	3.28216e+06	3.97758e+06	4.68172e+06	2.06877e+06	1.6844e+06	2.88771e+06	8.08467e+06	4.0539e+06	4.58565e+06	0	7.85719e+06	3.56939e+06	2.17087e+06	0	0	8.00239e+06	5.58278e+06	4.46066e+06	0	7.56336e+06	0	2.78515e+06	5.07174e+06	1.0398e+07	6.66616e+06	5.39335e+06	4.17912e+06	1.62103e+07	5.65938e+06	1.80038e+07	0	1.97498e+07	6.36478e+06	0	3.68025e+06	4.28209e+06	3.42021e+06	6.8109e+06	9.67555e+06	3.80262e+06	2.9626e+07	0	2.41455e+06	6.33791e+06	0	2.13069e+06	7.37292e+06	1.13511e+06	0	9.4856e+06	1.0204e+06	3.93744e+06	8.17991e+06	3.24266e+06	2.25299e+06	3.66304e+06	6.19762e+06	7.96194e+06	6.70684e+06	8.34847e+06	0	2.98127e+06	1.45284e+07	5.53611e+06	5.79376e+06	1.23425e+07	1.04826e+07	6.3936e+06	6.29982e+06	4.99705e+06	5.16755e+06	1.77842e+07	8.78173e+06	1.40306e+07	6.25759e+06	4.41892e+06	0	0	1.0595e+07	1.40302e+07	5.27784e+06	6.73235e+06	8.82179e+06	9.79409e+06	4.1957e+06	2.569e+06	0	9.01063e+06	1.08649e+07	4.1863e+06	8.2025e+06	1.23847e+07	9.69335e+06	0	5.02281e+06	2.45497e+06	9.30573e+06	8.00231e+06	0
Q9NSY0	Nuclear receptor-binding protein 2	NRBP2	NRBP2	AKTPTPEPFDSETRK	T409	2xPhospho [T3; T5]	1.07893e+07	1.28043e+07	4.51869e+06	8.52725e+06	1.33009e+07	7.4809e+06	1.19982e+07	3.03141e+06	7.80344e+06	1.2193e+07	7.32166e+06	1.42153e+07	0	3.16559e+07	1.67356e+07	1.41434e+07	1.17989e+07	1.23699e+07	3.90684e+07	2.89958e+06	5.94105e+06	1.18169e+07	9.19782e+06	1.5583e+06	8.37893e+06	4.47393e+06	6.36147e+06	864203	8.12379e+06	1.92866e+07	3.04985e+06	3.50107e+06	2.54039e+07	4.99198e+06	4.65537e+06	424835	1.36205e+06	6.46202e+06	1.02185e+07	4.25834e+06	3.65922e+06	7.03363e+06	3.02069e+06	4.68175e+06	9.38545e+06	1.77284e+07	3.47265e+07	9.22156e+06	1.30583e+07	1.93977e+06	1.9597e+07	1.09444e+07	2.31608e+07	3.10577e+06	1.95959e+07	6.14102e+06	2.81383e+07	0	1.46869e+07	2.04913e+07	1.24634e+07	1.39877e+07	1.50077e+07	0	6.14009e+06	8.39759e+06	1.68461e+07	2.88221e+06	4.90065e+06	8.00205e+06	8.62534e+06	0	1.55068e+07	2.00434e+07	1.29566e+07	6.56163e+06	1.92929e+07	1.63358e+06	2.61038e+07	1.07079e+07	7.84092e+06	1.60657e+07	8.0094e+06	8.64389e+06	8.70352e+06	1.75331e+07	1.10467e+07	1.95292e+06	1.19165e+07	1.09342e+07	2.73662e+07	2.62602e+07	7.78653e+06	7.53994e+06	5.07197e+06	2.37377e+06	2.07112e+07	5.7302e+06	4.35525e+06	8.80363e+06	5.55781e+06	2.58621e+07	3.4259e+07	3.73607e+07	30361100	1.36161e+07	2.207e+07	2.67257e+07	2.24008e+07	4.56524e+07	1.42458e+07	1.41166e+07	1.01368e+07	1.22205e+07	3.06177e+07	2.46765e+07	24950649	2.4378e+07	3.44611e+07	1.1835e+07	6.26265e+06	1.96666e+07
Q9NSY0	Nuclear receptor-binding protein 2	NRBP2	NRBP2	AKTPTPEPFDSETRK	T411	2xPhospho [T3; T5]	1.07893e+07	1.28043e+07	4.51869e+06	8.52725e+06	1.33009e+07	7.4809e+06	1.19982e+07	3.03141e+06	7.80344e+06	1.2193e+07	7.32166e+06	1.42153e+07	0	3.16559e+07	1.67356e+07	1.41434e+07	1.17989e+07	1.23699e+07	3.90684e+07	2.89958e+06	5.94105e+06	1.18169e+07	9.19782e+06	1.5583e+06	8.37893e+06	4.47393e+06	6.36147e+06	864203	8.12379e+06	1.92866e+07	3.04985e+06	3.50107e+06	2.54039e+07	4.99198e+06	4.65537e+06	424835	1.36205e+06	6.46202e+06	1.02185e+07	4.25834e+06	3.65922e+06	7.03363e+06	3.02069e+06	4.68175e+06	9.38545e+06	1.77284e+07	3.47265e+07	9.22156e+06	1.30583e+07	1.93977e+06	1.9597e+07	1.09444e+07	2.31608e+07	3.10577e+06	1.95959e+07	6.14102e+06	2.81383e+07	0	1.46869e+07	2.04913e+07	1.24634e+07	1.39877e+07	1.50077e+07	0	6.14009e+06	8.39759e+06	1.68461e+07	2.88221e+06	4.90065e+06	8.00205e+06	8.62534e+06	0	1.55068e+07	2.00434e+07	1.29566e+07	6.56163e+06	1.92929e+07	1.63358e+06	2.61038e+07	1.07079e+07	7.84092e+06	1.60657e+07	8.0094e+06	8.64389e+06	8.70352e+06	1.75331e+07	1.10467e+07	1.95292e+06	1.19165e+07	1.09342e+07	2.73662e+07	2.62602e+07	7.78653e+06	7.53994e+06	5.07197e+06	2.37377e+06	2.07112e+07	5.7302e+06	4.35525e+06	8.80363e+06	5.55781e+06	2.58621e+07	3.4259e+07	3.73607e+07	30361100	1.36161e+07	2.207e+07	2.67257e+07	2.24008e+07	4.56524e+07	1.42458e+07	1.41166e+07	1.01368e+07	1.22205e+07	3.06177e+07	2.46765e+07	24950649	2.4378e+07	3.44611e+07	1.1835e+07	6.26265e+06	1.96666e+07
Q9NSY0	Nuclear receptor-binding protein 2	NRBP2	NRBP2	AKTPTPEPFDSETR	T409	2xPhospho [T3; T5]	0	1.42463e+06	0	1.09381e+06	0	986534	1.41886e+06	1.52528e+06	0	2.4599e+06	2.01732e+06	0	0	0	0	1.52906e+06	1.30864e+06	0	2.40449e+06	0	0	0	2.03037e+06	865378	0	1.96698e+06	1.29626e+06	0	1.15814e+06	1.42837e+06	1.48909e+06	0	0	0	0	0	0	0	0	0	0	3.95192e+06	0	0	0	0	0	0	1.98608e+06	0	0	0	0	0	0	1.76927e+06	0	0	0	0	0	2.75863e+06	0	0	1.79484e+06	0	1.78867e+06	0	0	0	0	0	1.18747e+06	0	0	0	0	0	0	0	0	0	0	0	0	0	0	1.31796e+06	0	0	0	2.5791e+06	3.96232e+06	4.41751e+06	0	0	0	0	0	0	0	0	2.21136e+06	0	1.35874e+06	0	0	0	0	0	2.45929e+06	2.67611e+06	0	0	0	0	0	1.15246e+06	0	0	0	0
Q9NSY0	Nuclear receptor-binding protein 2	NRBP2	NRBP2	AKTPTPEPFDSETR	T411	2xPhospho [T3; T5]	0	1.42463e+06	0	1.09381e+06	0	986534	1.41886e+06	1.52528e+06	0	2.4599e+06	2.01732e+06	0	0	0	0	1.52906e+06	1.30864e+06	0	2.40449e+06	0	0	0	2.03037e+06	865378	0	1.96698e+06	1.29626e+06	0	1.15814e+06	1.42837e+06	1.48909e+06	0	0	0	0	0	0	0	0	0	0	3.95192e+06	0	0	0	0	0	0	1.98608e+06	0	0	0	0	0	0	1.76927e+06	0	0	0	0	0	2.75863e+06	0	0	1.79484e+06	0	1.78867e+06	0	0	0	0	0	1.18747e+06	0	0	0	0	0	0	0	0	0	0	0	0	0	0	1.31796e+06	0	0	0	2.5791e+06	3.96232e+06	4.41751e+06	0	0	0	0	0	0	0	0	2.21136e+06	0	1.35874e+06	0	0	0	0	0	2.45929e+06	2.67611e+06	0	0	0	0	0	1.15246e+06	0	0	0	0
Q9NSY0	Nuclear receptor-binding protein 2	NRBP2	NRBP2	YSEVSFMELDK	S361	1xPhospho [S2]; 1xOxidation [M7]	2.35709e+06	1.77966e+06	862143	2.59903e+06	2.02513e+06	3.67661e+06	2.52597e+06	3.44531e+06	3.37201e+06	0	2.78686e+06	1.78173e+06	0	0	1.27627e+06	0	0	0	0	0	926331	466133	2.37807e+06	0	2.3544e+06	0	879791	0	1.47017e+06	0	0	1.38606e+06	0	0	0	0	0	0	2.07748e+06	0	0	0	1.64427e+06	0	2.25792e+06	3.86078e+06	5.15667e+06	0	0	3.22801e+06	3.94986e+06	3.74615e+06	3.93461e+06	4.63823e+06	4.27523e+06	2.56498e+06	3.73562e+06	0	5.47828e+06	5.45436e+06	4.10631e+06	0	4.9831e+06	0	0	4.88646e+06	3.15909e+06	0	0	7.73187e+06	5.13759e+06	2.19937e+06	0	3.14291e+06	0	1.5891e+06	2.55822e+06	0	1.77088e+06	2.47419e+06	2.48112e+06	0	0	0	0	6.92085e+06	2.86665e+06	2.92718e+06	2.59495e+06	3.09362e+06	1.24132e+06	2.78539e+06	0	0	0	0	0	0	0	0	2.32509e+06	0	2.63105e+06	993128	0	1.30294e+06	1.2087e+06	0	0	0	3.32059e+06	2.36718e+06	2.43411e+06	2.58573e+06	0	0	0	4.11568e+06	0	1.06436e+06	1.9017e+06	2.99081e+06
Q9NSY0	Nuclear receptor-binding protein 2	NRBP2	NRBP2	TPTPEPFDSETRK	T411	1xPhospho [T3]	0	0	0	0	1.33762e+06	0	1.79514e+06	0	3.34434e+06	0	1.71288e+06	0	0	0	0	0	0	0	1.99274e+06	0	0	0	0	0	1.47263e+06	0	0	648735	0	0	0	0	0	0	0	0	0	0	0	0	0	0	1.15017e+06	0	0	0	0	0	1.73136e+06	0	0	0	0	0	1.58319e+06	0	1.66244e+06	0	0	0	2.93744e+06	2.47256e+06	3.14668e+06	0	0	0	2.30195e+06	3.1657e+06	0	1.00651e+06	0	0	1.75115e+06	1.08785e+06	1.94548e+06	0	2.03764e+06	0	0	0	0	3.6607e+06	0	0	0	1.90154e+06	1.24528e+06	1.10079e+06	0	0	0	3.87569e+06	0	0	0	0	0	0	0	0	0	0	0	0	1.55232e+06	1.7258e+06	2.52063e+06	3.54747e+06	0	2.79199e+06	3.38509e+06	2.07669e+06	2.79993e+06	1.62883e+06	3.34317e+06	4.46045e+06	0	0	0	2.21813e+06	0	0
A0A024R126	Nuclear receptor subfamily 4 group A member 1	NR4A1	NR4A1;DKFZp451G125	LPSKPKQPPDASPANLLTSLVR	S351	1xPhospho [S3]	0	0	0	0	0	0	0	0	0	0	0	0	0	0	0	0	0	0	0	0	48250.6	0	0	0	0	0	0	0	0	0	0	0	0	0	0	0	0	0	0	0	0	0	0	0	1.15e+06	0	0	0	0	0	0	0	0	0	0	0	0	0	0	0	0	0	0	0	0	0	0	0	0	0	0	0	0	0	0	0	0	0	0	0	0	0	0	0	0	0	0	0	0	0	0	0	0	0	0	0	0	0	0	0	0	0	0	102838	0	0	0	0	0	0	0	0	0	0	0	0	0	0	0	0	0	0
A0A024R126	Nuclear receptor subfamily 4 group A member 1	NR4A1	NR4A1;DKFZp451G125	LFPSQATHQLGEGESYSMPTAFPGLAPTSPHLEGSGILDTPVTSTK	S237	1xPhospho [S29]	0	0	0	0	0	767017	0	0	201345	0	81931.4	0	0	384826	0	445400	263155	583659	0	0	434751	1.01163e+06	0	414732	205278	0	139253	0	0	387650	440496	327568	698142	1.46191e+06	0	0	0	965018	0	0	0	0	131318	97502.3	132979	0	0	125514	176410	148893	0	0	350418	0	0	0	0	0	0	0	0	0	0	0	0	0	164632	0	0	0	0	0	110768	121427	177812	0	88298.9	0	0	0	0	0	0	0	0	0	107468	0	0	0	0	0	0	0	0	469570	0	0	0	0	0	0	407340	0	0	0	622617	0	0	0	711059	248590	343604	0	0	0	0	0	0	0	0	0
A0A024R126	Nuclear receptor subfamily 4 group A member 1	NR4A1	NR4A1;DKFZp451G125	MPCIQAQYGTPAPSPGPR	S14	1xCarbamidomethyl [C3]; 1xPhospho [S14]; 1xMet-loss [N-Term]	0	1.78293e+06	993790	3.1986e+06	0	0	0	0	1.65685e+06	0	1.17802e+06	2.50081e+06	0	186460	0	0	0	0	0	0	3.81843e+06	0	2.80374e+06	0	0	0	2.51714e+06	1.11477e+06	0	0	1.79939e+06	0	0	0	0	0	0	4.44495e+06	0	0	0	0	0	0	4.17851e+06	0	0	0	0	0	0	0	0	0	537317	0	0	1.16699e+06	0	0	3.43233e+06	0	0	0	0	0	0	0	858833	0	0	0	0	0	1.10878e+06	0	0	0	0	0	0	0	0	0	0	0	0	445275	0	0	0	1.0288e+06	0	0	4.02571e+06	0	0	0	0	0	0	0	0	2.1215e+06	966668	1.27285e+06	0	1.6589e+06	3.71133e+06	3.31169e+06	0	2.61313e+06	0	0	0	0	389305	0	0	0	0	0
E5KQF5	Glucocorticoid receptor	NR3C1	NR3C1	SSASTAVSAAPTEKEFPK	T152	1xPhospho [T12]	0	0	750632	0	0	0	0	0	0	0	2.142e+06	0	0	0	0	0	0	0	0	0	0	0	0	679112	0	0	0	0	0	0	0	0	0	0	929140	3.36452e+06	0	0	0	0	0	0	956416	0	1.6345e+06	0	928968	0	624901	0	0	6.53425e+06	0	0	2.5044e+06	2.89064e+06	839339	2.44773e+06	2.42962e+06	2.92086e+06	2.18684e+06	0	3.85092e+06	0	1.62838e+06	4.10772e+06	0	0	0	1.72457e+06	5.547e+06	0	0	3.78445e+06	7.17757e+06	0	3.56298e+06	0	0	7.8172e+06	0	0	0	0	0	0	0	0	0	0	0	0	0	0	0	0	0	0	0	0	0	0	0	0	2.1338e+06	1.60775e+06	1.88245e+06	0	0	0	0	2.45189e+06	1.60311e+06	0	0	0	0	0	0	5.08082e+06	3.21177e+06	0
E5KQF5	Glucocorticoid receptor	NR3C1	NR3C1	TEKEDFIELCTPGVIK	T288	1xCarbamidomethyl [C10]; 1xPhospho [T11]	425238	0	2.27078e+06	0	117666	0	378558	0	0	283521	49956.3	0	0	0	0	126294	279634	0	102941	0	164438	0	0	0	143306	0	0	0	0	244714	99565.4	0	0	128048	0	0	0	0	0	0	0	0	0	0	52915.2	0	0	0	0	0	0	0	0	0	585380	0	0	0	0	1.22111e+06	1.55321e+06	0	2.17738e+06	0	0	1.33917e+06	0	0	1.13116e+06	0	3.79188e+06	0	28772.5	786717	1.6366e+06	0	0	0	0	2.17869e+06	0	0	0	0	0	0	0	838475	2.1609e+06	0	0	0	0	0	0	0	0	0	0	0	0	0	0	0	0	631681	478376	0	0	120663	0	0	0	0	0	0	0	0	207525	0	0	0
E5KQF5	Glucocorticoid receptor	NR3C1	NR3C1	LLEESIANLNR	S125	1xPhospho [S5]	1.97108e+06	0	0	0	0	0	718501	0	812748	0	1.57987e+06	0	0	0	0	0	0	0	0	0	0	0	0	0	0	0	0	0	294045	0	0	0	0	0	0	0	0	0	0	0	0	0	0	0	0	2.32959e+06	1.56983e+06	0	774174	0	0	2.50698e+06	1.13952e+06	0	1.02672e+06	3.38915e+06	1.05312e+06	1.47127e+06	1.61771e+06	3.09701e+06	2.20619e+06	0	2.107e+06	0	0	5.14055e+06	818593	0	1.83513e+06	1.31988e+06	2.32585e+06	0	0	2.46307e+06	2.32078e+06	0	1.66929e+06	0	0	3.55174e+06	0	0	0	0	0	0	0	0	2.79442e+06	0	0	0	0	0	0	0	0	0	0	0	0	0	0	1.99847e+06	1.08363e+06	1.78761e+06	0	0	0	0	0	1.71796e+06	2.42312e+06	1.63076e+06	0	0	0	2.05985e+06	0	2.5168e+06	0	0
E5KQF5	Glucocorticoid receptor	NR3C1	NR3C1	IKDNGDLVLSSPSNVTLPQVK	S267	1xPhospho [S11]	0	0	1.47261e+06	0	0	0	0	0	0	0	0	0	0	0	0	0	0	0	0	0	0	0	0	0	0	0	0	0	0	0	0	0	0	0	0	0	0	0	1.96005e+06	0	0	0	0	0	0	0	0	0	831740	1.62034e+06	0	0	0	0	0	0	0	1.10105e+06	0	0	0	0	260662	0	0	0	0	0	798521	0	820678	0	0	1.43952e+06	2.04027e+06	0	0	0	0	0	0	0	0	0	0	0	872223	370451	0	0	0	0	0	0	0	0	0	0	0	0	0	0	0	982724	0	0	0	0	0	0	0	0	0	0	0	0	0	0	0	0	0	0
E5KQF5	Glucocorticoid receptor	NR3C1	NR3C1	STSVPENPK	S134	1xPhospho [S3]	0	4.90726e+06	4.87015e+06	9.06731e+06	7.63384e+06	1.06005e+07	7.10232e+06	4.20582e+06	5.4868e+06	1.14902e+07	1.18792e+07	7.03614e+06	7.01199e+06	1.01092e+07	5.03403e+06	6.58351e+06	1.05179e+07	4.70206e+06	8.66385e+06	6.24646e+06	7.99193e+06	2.48701e+06	4.85219e+06	5.28398e+06	1.05384e+07	2.84024e+06	6.62264e+06	2.20647e+06	5.05892e+06	6.85011e+06	0	0	0	3.27677e+06	5.98554e+06	4.10105e+06	6.88124e+06	5.43888e+06	2.94219e+06	1.14009e+07	0	1.55004e+07	2.55034e+06	1.1788e+07	1.85523e+07	7.27598e+06	5.30987e+06	4.46423e+06	7.23652e+06	2.87562e+06	9.62595e+06	2.40613e+06	3.91593e+06	9.29262e+06	7.4148e+06	0	1.10461e+07	3.169e+06	2.77164e+06	0	3.05197e+06	1.0728e+07	2.52186e+06	0	0	4.71345e+06	1.07063e+07	6.98053e+06	5.15155e+06	3.67462e+06	8699554	1.3647e+07	4.41614e+06	5.43285e+06	5.10874e+06	4.5973e+06	5.00756e+06	5.62426e+06	7.55612e+06	5.75929e+06	0	1.42889e+07	8.96895e+06	2.04867e+07	9.80525e+06	9.47856e+06	1.06284e+07	4.43648e+06	0	7.05892e+06	1.08348e+07	9.49199e+06	2.16791e+07	9.88634e+06	5.92079e+06	1.08038e+07	9.31429e+06	0	0	9.86054e+06	7.05644e+06	1.45326e+07	3.81096e+06	5.73245e+06	4.40273e+06	2.53231e+06	6.69287e+06	0	2.03476e+07	1.42764e+07	4.68475e+06	3.88394e+06	4.69018e+06	6.83106e+06	1.02572e+07	9.6284e+06	5.80025e+06	7.04357e+06	1.06268e+07	5.95086e+06	0	8.8453e+06
E5KQF5	Glucocorticoid receptor	NR3C1	NR3C1	GDVMDFYKTLR	T32	1xPhospho [T9]	0	0	0	0	0	0	0	0	0	0	479485	0	0	0	0	0	0	0	0	0	0	0	0	0	0	561221	0	1.72253e+06	0	0	0	0	0	0	0	0	0	0	0	0	0	0	0	0	0	0	0	0	0	0	0	0	0	0	0	0	648580	0	0	0	0	0	746540	0	0	0	0	0	0	0	0	0	0	445301	666324	0	0	0	0	1.30142e+06	0	0	0	0	0	0	0	0	0	0	0	0	0	0	0	0	0	0	0	0	0	0	0	0	1.65924e+06	535265	0	0	0	0	0	0	0	0	0	0	0	0	0	0	0	0
B6ZGU2	Nuclear receptor subfamily 2, group F, member 6	NR2F6	NR2F6	AAEDDSASPPGAASDAEPGDEERPGLQVDCVVCGDK	S32	2xCarbamidomethyl [C30; C33]; 2xPhospho [S8; S14]	1.78538e+06	0	1.20731e+06	579361	740526	0	1.68657e+06	943878	0	0	0	0	0	0	713889	59023.3	2.70442e+06	0	247415	5.16651e+06	0	0	1.14541e+06	1.40774e+06	0	6.48223e+06	0	7.74973e+06	0	2.08063e+06	1.41635e+06	1.12138e+06	657633	0	0	4.8405e+06	0	0	0	0	0	1.29295e+06	3.91355e+06	0	0	1.8509e+06	0	0	705203	0	0	1.32323e+06	0	0	0	1.248e+06	0	2.35169e+06	1.41885e+06	0	1.17721e+06	0	0	551312	0	0	1.9107e+06	909599	894186	0	3.07266e+06	0	0	0	1.11193e+06	0	1.7877e+06	0	0	1.58886e+06	4.12756e+06	0	0	0	0	1.01959e+06	4.30059e+06	3.73307e+06	0	0	0	0	0	0	0	107982	237061	230151	0	0	0	0	0	0	0	2.25747e+06	0	112182	0	205698	0	0	0	0	564578	0	0	0	0	0	0	1.66361e+06
B6ZGU2	Nuclear receptor subfamily 2, group F, member 6	NR2F6	NR2F6	AAEDDSASPPGAASDAEPGDEERPGLQVDCVVCGDK	S38	2xCarbamidomethyl [C30; C33]; 2xPhospho [S8; S14]	1.78538e+06	0	1.20731e+06	579361	740526	0	1.68657e+06	943878	0	0	0	0	0	0	713889	59023.3	2.70442e+06	0	247415	5.16651e+06	0	0	1.14541e+06	1.40774e+06	0	6.48223e+06	0	7.74973e+06	0	2.08063e+06	1.41635e+06	1.12138e+06	657633	0	0	4.8405e+06	0	0	0	0	0	1.29295e+06	3.91355e+06	0	0	1.8509e+06	0	0	705203	0	0	1.32323e+06	0	0	0	1.248e+06	0	2.35169e+06	1.41885e+06	0	1.17721e+06	0	0	551312	0	0	1.9107e+06	909599	894186	0	3.07266e+06	0	0	0	1.11193e+06	0	1.7877e+06	0	0	1.58886e+06	4.12756e+06	0	0	0	0	1.01959e+06	4.30059e+06	3.73307e+06	0	0	0	0	0	0	0	107982	237061	230151	0	0	0	0	0	0	0	2.25747e+06	0	112182	0	205698	0	0	0	0	564578	0	0	0	0	0	0	1.66361e+06
P49116	Nuclear receptor subfamily 2 group C member 2	NR2C2	NR2C2	VILASPETSSAK	S68	1xPhospho [S5]	2.84742e+06	4.74685e+06	4.15311e+06	6.8119e+06	4.11059e+06	2.02194e+07	7.13421e+06	3.70261e+06	4.47932e+06	1.68238e+07	8.57631e+06	7.82986e+06	5.10574e+06	6.46259e+06	8.31794e+06	3.73002e+06	5.10202e+06	4.26871e+06	1.21366e+07	3.87555e+06	3.16634e+06	1.63515e+06	4.20051e+06	2.00105e+06	5.50498e+06	3.47834e+06	4.95452e+06	5.06258e+06	3.30466e+06	9.87008e+06	5.13871e+06	2.2896e+06	1.20307e+07	2.26773e+06	4.80329e+06	3.41301e+06	6.28464e+06	4.10601e+06	7.04263e+06	7.25339e+06	4.07567e+06	8.05012e+06	2.73553e+06	6.35593e+06	1.3458e+07	8.5657e+06	9.10578e+06	3.66678e+06	5.37133e+06	3.24637e+06	8.96639e+06	5.49393e+06	3.85712e+06	9.97973e+06	4.55206e+06	3.08675e+06	2.11521e+07	1.92516e+06	6.24735e+06	7.93595e+06	6.78792e+06	3.83828e+06	8.73177e+06	0	4.59827e+06	2.5133e+06	1.02677e+07	3.6547e+06	5.9658e+06	4.00099e+06	11623706	4.23362e+06	7.94362e+06	8.55429e+06	7.09935e+06	3.24002e+06	6.07676e+06	5.06784e+06	8.25479e+06	6.39572e+06	3.38094e+06	1.061e+07	1.21365e+07	4.8093e+06	9.7284e+06	7.12771e+06	1.0334e+07	2.90944e+06	7.12534e+06	1.22432e+07	1.01226e+07	5.63362e+06	7.58613e+06	3.87103e+06	0	0	4.04957e+06	3.5908e+06	3.85752e+06	6.02338e+06	3.7731e+07	3.11805e+06	3.56483e+06	4.27021e+06	5.49586e+06	2.86121e+06	8.02743e+06	1.00989e+07	1.18657e+07	7.49899e+06	8.43386e+06	4.95553e+06	6.49857e+06	5.04899e+06	1.06169e+07	5.78188e+06	4.83133e+06	4.62841e+06	9.57996e+06	4.55454e+06	5.40127e+06	6.04717e+06
P49116	Nuclear receptor subfamily 2 group C member 2	NR2C2	NR2C2	DLRSPLIATPTFVADKDGAR	S219	1xPhospho [S4]	0	0	1.25596e+06	0	0	1.12553e+06	0	0	0	0	0	0	0	0	0	0	0	0	0	0	0	0	0	0	0	0	0	352405	0	0	0	0	0	0	0	0	0	0	0	0	0	0	0	0	0	0	0	0	966599	0	0	0	0	0	0	0	0	0	0	0	0	0	0	0	0	0	598368	0	0	529918	599398	0	946642	0	0	0	0	0	0	0	0	0	0	0	0	0	0	0	0	0	0	0	0	0	0	0	0	0	0	0	0	0	0	0	0	0	0	0	0	0	0	0	0	0	0	0	0	0	0	0	0	0
P49116	Nuclear receptor subfamily 2 group C member 2	NR2C2	NR2C2	QQFILTSPDGAGTGK	S55	1xPhospho [S7]	0	0	0	0	0	0	0	1.56222e+06	0	0	0	0	0	0	0	0	0	0	0	0	0	0	0	0	0	0	0	583513	0	0	0	0	0	0	0	0	780222	0	0	0	0	0	0	0	660371	0	0	0	0	0	0	887568	0	0	0	0	0	0	800641	0	0	0	0	0	0	0	0	0	0	0	0	0	623862	897240	0	0	0	0	0	0	0	0	0	0	0	0	439151	0	0	0	0	0	0	0	0	0	0	0	0	0	3.51104e+06	0	0	0	0	0	0	0	0	0	0	0	0	0	0	0	0	0	132103	0	0	0
A0A087WUK4	Nuclear receptor subfamily 2 group C member 1	NR2C1	NR2C1	DLRSPLTATPTFVTDSESTR	S215	1xPhospho [S4]	707859	1.07096e+06	861146	0	389606	0	594613	2.12601e+06	0	740473	274098	583826	0	745499	1.94934e+06	0	348401	232667	0	0	253057	0	0	0	0	169992	164680	2.74763e+06	2.19942e+06	0	0	0	0	782041	1.85859e+06	623082	0	333429	1.72371e+06	0	0	0	0	0	158204	0	229437	676222	805068	0	0	0	918718	0	0	0	0	1.83626e+06	2.64344e+06	0	0	0	0	0	1.95517e+06	0	0	0	717776	1.84862e+06	1.51692e+06	0	119816	0	502555	0	0	0	295249	0	975089	0	961200	0	0	0	1.3938e+06	739535	0	893644	0	251461	0	0	0	0	0	0	320214	0	0	0	0	0	838139	1.10683e+06	0	0	0	0	0	0	804476	0	0	0	0	0	0	248736	367625	1.21006e+06
A0A087WUK4	Nuclear receptor subfamily 2 group C member 1	NR2C1	NR2C1	QFILTNHDGSTPSK	T53	1xPhospho [T11]	0	0	0	0	0	0	0	707627	0	0	0	0	0	0	0	0	1.13951e+06	0	0	0	0	0	0	0	0	762305	1.1567e+06	1.0511e+06	0	1.02034e+06	0	900263	0	1.14351e+06	0	0	667374	0	0	0	0	0	0	0	0	0	1.09148e+06	0	0	0	0	0	0	0	0	0	0	0	583051	0	0	0	0	0	0	0	0	0	0	0	0	0	0	0	0	0	0	0	1.62354e+06	0	0	0	0	0	0	0	0	0	0	0	0	0	0	0	0	0	0	0	0	0	0	0	0	0	0	0	0	0	0	0	0	0	0	0	0	0	0	0	0	0	0	0
B6ZGT6	Retinoid X receptor-gamma	NR2B3	NR2B3;RXRG	ERAESEAECATSGHEDMPVER	S222	1xCarbamidomethyl [C9]; 1xPhospho [S5]	0	0	0	0	0	0	2.14979e+06	0	0	0	0	0	0	0	0	0	0	0	0	721290	0	0	0	0	0	1.18987e+06	0	548775	0	0	0	980628	0	0	0	0	837020	0	0	0	0	2.957e+06	0	0	6.57825e+06	0	0	0	0	0	0	1.08648e+06	1.85351e+06	2.8557e+06	0	1.4154e+06	0	0	0	0	0	0	0	0	0	2.42753e+06	0	0	0	0	0	6.26139e+06	0	0	0	0	0	0	0	0	0	2.56076e+06	0	0	0	3.87549e+06	0	0	0	0	0	1.5565e+06	0	2.47358e+06	0	0	3.47399e+06	0	0	0	0	0	0	0	0	0	0	0	0	0	0	0	0	0	0	0	0	0	0	0	0	0
B4DLR8	NAD(P)H dehydrogenase [quinone] 1	NQO1	NQO1	EGHLSPDIVAEQK	S82	1xPhospho [S5]	0	0	0	0	0	0	0	0	0	0	0	0	0	0	1.69357e+06	0	0	0	0	0	0	0	916452	0	883100	0	1.65361e+06	0	0	0	2.32893e+06	0	0	0	797416	1.34444e+06	1.0995e+06	0	0	0	0	0	0	0	1.06834e+06	0	889790	1.27758e+06	0	0	0	1.23634e+06	1.35805e+06	0	0	0	1.5424e+06	0	0	0	0	0	0	0	0	2.97605e+06	884795	0	0	2.21203e+06	871924	0	1.28792e+06	0	0	0	0	1.69252e+06	0	0	0	0	0	0	0	486058	399976	758281	0	3.5121e+06	2.31247e+06	773668	0	0	1.04197e+06	1.31771e+07	0	0	0	0	0	0	0	0	2.07037e+06	0	0	0	0	0	0	0	0	0	0	0	0	0	0	0	0	0
P25929	Neuropeptide Y receptor type 1	NPY1R	NPY1R	QASPVAFK	S368	1xPhospho [S3]	1.32107e+06	1.21942e+06	2.9411e+06	1.06592e+06	0	0	1.22237e+06	0	0	0	1.15595e+06	0	0	0	1.6233e+06	972774	3.33965e+06	2.2559e+06	0	0	0	1.23314e+06	0	0	2.16315e+06	0	614291	0	0	0	0	0	0	0	0	0	0	0	789539	0	0	0	787850	0	4.51578e+06	0	1.2645e+06	0	2.1212e+06	0	2.57256e+06	1.03231e+06	2.13303e+06	0	1.5629e+06	0	2.23492e+06	0	0	2.88978e+06	1.9103e+06	3.29305e+06	1.87721e+06	0	0	0	2.77068e+06	0	0	930747	1434572	0	1.2391e+06	1.7586e+06	2.03845e+06	0	2.88356e+06	0	0	4.1382e+06	7.62393e+06	2.46886e+06	0	0	2.20651e+06	1.08294e+06	703062	489325	4.22481e+06	0	3.79885e+06	3.39146e+06	0	0	0	0	0	0	0	0	4.78889e+06	0	0	2.14139e+06	735589	1.31155e+06	1.68884e+06	1.75885e+06	0	5.2865e+06	0	0	1.04455e+06	0	2.17588e+06	3.18348e+06	0	1.6992e+06	0	0	0	0
P20594	Atrial natriuretic peptide receptor 2	NPR2	NPR2	GSSYGSLMTAHGK	S523	1xPhospho [S3]; 1xOxidation [M8]	2.93116e+06	1.57801e+06	0	0	3.43901e+06	0	1.9677e+06	0	1.68719e+06	2.85729e+06	2.09516e+06	0	0	0	0	0	0	0	2.59612e+06	1.30342e+06	2.01325e+06	0	1.29862e+06	2.53726e+06	3.84419e+06	1.83016e+06	0	0	0	0	0	0	0	2.66904e+06	2.62928e+06	2.03909e+06	2.08298e+06	0	1.63331e+06	0	6.82072e+06	0	0	0	5.85004e+06	0	2.33244e+06	0	0	0	3.44369e+06	2.55966e+06	3.57782e+06	0	6.53255e+06	0	0	1.4651e+06	1.71313e+06	3.88697e+06	3.21056e+06	0	3.92441e+06	2.12955e+07	0	0	0	0	4.74687e+06	4.97639e+06	0	0	2.77258e+06	4.90891e+06	3.72823e+06	0	5.79942e+06	9.61363e+06	4.28831e+06	3.80014e+06	0	4.17485e+06	0	1.04434e+07	0	2.45586e+06	4.91131e+06	5.85976e+06	3.62285e+06	4.69455e+06	0	5.23809e+06	0	0	0	0	0	0	0	0	0	0	0	0	0	0	1.42225e+06	0	0	3.57871e+06	0	0	0	2.76467e+06	0	0	0	2.03737e+06	0	5.17709e+06	0	0
E5RGN1	Nucleoplasmin-2 (Fragment)	NPM2	NPM2	MNLSSASSTEEK	S8	1xAcetyl [N-Term]; 1xPhospho [S8]	0	0	0	0	822537	0	0	0	0	0	474755	0	0	0	0	0	0	0	0	0	3.87993e+06	0	0	764679	764053	0	0	1.38126e+06	0	0	0	0	0	0	0	0	0	0	0	0	0	0	0	0	0	0	0	0	0	0	0	0	0	0	0	0	0	0	0	0	0	0	0	0	0	0	0	0	0	0	0	0	0	0	0	0	0	0	0	0	0	0	0	0	0	0	1.40009e+06	0	0	0	0	0	0	0	0	0	0	0	0	0	0	0	0	0	0	0	0	0	0	0	0	0	0	0	0	0	0	0	0	0	0	0
E5RI98	Nucleophosmin (Fragment)	NPM1	CASPR4;NPM1;CNTNAP4;CLEC2D	LKCGSGPVHISGQHLVAVEEDAESEDEEEEDVK	S61	1xCarbamidomethyl [C3]; 1xPhospho [S24]	1.43172e+06	6.15404e+06	5.87105e+06	0	3.98489e+06	0	2.21702e+06	2.7275e+06	5.33304e+06	2.47231e+06	6.61157e+06	0	0	0	4.94392e+06	0	4.79939e+06	0	0	2.35777e+06	4.29034e+06	0	0	9.41673e+06	2.23957e+06	4.666e+06	1.17237e+06	0	0	3.23784e+06	1.44772e+06	3.1463e+06	1.03771e+06	2.73519e+06	0	0	1.60659e+06	0	6.21024e+06	0	0	0	890308	0	0	1.43564e+06	0	0	0	0	0	0	0	0	0	0	0	1.58034e+06	0	0	0	0	0	0	0	0	0	0	0	4.31381e+06	3.39338e+06	0	2.48746e+06	898761	1.59156e+06	0	0	0	0	0	0	0	0	0	0	1.61099e+06	0	391512	0	0	0	0	1.90152e+06	0	0	0	0	0	0	3.96463e+06	0	5.04728e+06	1.48194e+06	1.70095e+06	1.8175e+06	0	0	0	0	0	1.46519e+06	4.11967e+06	0	0	521602	0	1.16616e+06	0	1.09954e+06	0	0	0
A4ZU86	Nucleophosmin	NPM1	CASPR4;hCG_37498;NPM1;CNTNAP4;CLEC2D	TVSLGAGAKDELHIVEAEAMNYEGSPIK	S70	1xPhospho [S25]	1.83486e+06	642397	605398	0	0	776258	99252.2	124689	199277	0	0	0	0	0	415620	185109	0	0	0	71623.3	123638	0	0	575999	96949.8	66781.3	102248	3.42639e+06	444557	0	974941	0	0	575437	0	228178	342578	1.24581e+06	0	0	0	0	0	0	66006.2	0	50736.6	0	485212	0	0	0	126088	0	0	119780	0	1.06995e+06	0	358660	77112.5	0	0	0	1.20588e+06	0	0	0	0	1.36151e+06	0	0	91412.4	2.4267e+06	148346	0	0	1.76996e+06	0	0	0	0	0	0	0	144697	0	0	0	0	0	0	0	0	1.22549e+06	0	0	753219	0	0	0	0	0	0	0	226788	0	222512	0	0	0	0	0	0	0	0	0	0	179092	0	0	0
A4ZU86	Nucleophosmin	NPM1	CASPR4;hCG_37498;NPM1;CNTNAP4;CLEC2D	TVSLGAGAKDELHIVEAEAMNYEGSPIKVTLATLK	S70	1xPhospho [S25]; 1xOxidation [M20]	245069	159686	259442	222875	697760	184981	87380.3	220308	0	0	668187	0	367395	0	0	0	1.23518e+06	0	0	0	1.17958e+06	634893	1.22865e+06	427932	0	0	787763	37860.5	0	0	461744	0	0	947152	0	143332	20916.9	465775	523076	0	0	0	0	0	96577.8	0	0	430397	78023.1	0	376508	0	0	0	456682	0	0	1.36731e+06	0	0	49827.6	0	370216	0	364404	0	0	0	119100	0	0	0	98315.6	0	444651	0	0	0	0	0	213897	0	0	0	0	0	0	0	0	0	0	0	0	0	0	0	0	0	638477	0	0	0	0	170287	64306.9	0	0	590914	0	0	0	0	68906.6	0	0	0	0	337208	0	168045	0	0
A4ZU86	Nucleophosmin	NPM1	CASPR4;hCG_37498;NPM1;CNTNAP4;CLEC2D	MEDSMDMDMSPLRPQNYLFGCELK	S4	1xCarbamidomethyl [C21]; 2xPhospho [S4; S10]; 1xOxidation [M]	207262	1.1992e+06	1.65053e+06	0	127477	436512	375553	345256	310785	0	56528.3	0	0	0	499140	0	112287	84463.9	239275	101787	0	1.04142e+06	112508	0	0	117789	0	47279.2	0	0	315354	219704	0	459817	931158	199317	165866	0	458023	635849	0	0	350533	0	1.90357e+06	0	0	163141	276584	46987.7	0	318155	244848	545967	191821	133609	54675	440171	158566	267286	50404.4	0	138773	0	1.89159e+06	554231	269676	0	3.15604e+06	751279	46903.1	1.14318e+06	124241	169229	168997	212473	52720.7	697312	0	0	612789	0	0	0	0	120698	209240	244564	64537.8	0	0	217985	0	0	0	114019	0	441499	0	0	0	0	403577	0	508799	240139	0	0	0	530862	354576	595702	0	598653	0	0	0	0	0	0	0	0
A4ZU86	Nucleophosmin	NPM1	CASPR4;hCG_37498;NPM1;CNTNAP4;CLEC2D	MEDSMDMDMSPLRPQNYLFGCELK	S10	1xCarbamidomethyl [C21]; 2xPhospho [S4; S10]; 1xOxidation [M]	207262	1.1992e+06	1.65053e+06	0	127477	436512	375553	345256	310785	0	56528.3	0	0	0	499140	0	112287	84463.9	239275	101787	0	1.04142e+06	112508	0	0	117789	0	47279.2	0	0	315354	219704	0	459817	931158	199317	165866	0	458023	635849	0	0	350533	0	1.90357e+06	0	0	163141	276584	46987.7	0	318155	244848	545967	191821	133609	54675	440171	158566	267286	50404.4	0	138773	0	1.89159e+06	554231	269676	0	3.15604e+06	751279	46903.1	1.14318e+06	124241	169229	168997	212473	52720.7	697312	0	0	612789	0	0	0	0	120698	209240	244564	64537.8	0	0	217985	0	0	0	114019	0	441499	0	0	0	0	403577	0	508799	240139	0	0	0	530862	354576	595702	0	598653	0	0	0	0	0	0	0	0
A4ZU86	Nucleophosmin	NPM1	CASPR4;hCG_37498;NPM1;CNTNAP4;CLEC2D	MEDSMDMDMSPLRPQNYLFGCELK	S4	1xCarbamidomethyl [C21]; 2xPhospho [S4; S10]; 2xOxidation [M]	208231	630799	3.31504e+06	546215	0	125879	270912	189622	0	0	194971	0	0	0	632749	119055	0	151037	195508	88151.5	156003	0	0	60270.2	272105	0	0	0	99101	220757	0	190080	0	1.075e+06	357596	175759	0	258528	404616	0	0	0	206322	0	96882.7	0	0	0	261003	0	0	204482	131721	0	36481.7	179654	0	354348	416516	0	0	0	156738	0	1.05011e+06	147256	126055	0	2.19306e+06	480097	329228	0	0	94255.3	54451.2	0	0	201574	0	0	1.14102e+06	0	0	0	725956	0	0	61961.9	0	0	0	313707	0	0	244372	0	0	652835	365445	0	0	0	246311	1.34798e+06	148422	0	923538	0	0	212190	98083.5	0	178677	0	564605	0	0	0	0	0	0	0
A4ZU86	Nucleophosmin	NPM1	CASPR4;hCG_37498;NPM1;CNTNAP4;CLEC2D	MEDSMDMDMSPLRPQNYLFGCELK	S10	1xCarbamidomethyl [C21]; 2xPhospho [S4; S10]; 2xOxidation [M]	208231	630799	3.31504e+06	546215	0	125879	270912	189622	0	0	194971	0	0	0	632749	119055	0	151037	195508	88151.5	156003	0	0	60270.2	272105	0	0	0	99101	220757	0	190080	0	1.075e+06	357596	175759	0	258528	404616	0	0	0	206322	0	96882.7	0	0	0	261003	0	0	204482	131721	0	36481.7	179654	0	354348	416516	0	0	0	156738	0	1.05011e+06	147256	126055	0	2.19306e+06	480097	329228	0	0	94255.3	54451.2	0	0	201574	0	0	1.14102e+06	0	0	0	725956	0	0	61961.9	0	0	0	313707	0	0	244372	0	0	652835	365445	0	0	0	246311	1.34798e+06	148422	0	923538	0	0	212190	98083.5	0	178677	0	564605	0	0	0	0	0	0	0
A4ZU86	Nucleophosmin	NPM1	CASPR4;hCG_37498;NPM1;CNTNAP4;CLEC2D	MEDSMDMDMSPLRPQNYLFGCELK	S4	1xCarbamidomethyl [C21]; 2xPhospho [S4; S10]	291040	0	676853	0	182896	0	56485	75777.9	0	595024	0	0	0	0	0	124999	0	0	0	47390.4	109225	128075	0	0	94094.8	62857.7	161001	0	97943.5	0	140458	0	0	253288	0	177130	42705.6	648431	222689	0	0	0	51767.2	0	826756	0	0	0	107718	0	0	0	0	319125	0	0	0	0	0	0	0	0	0	0	419028	167427	120334	0	0	177725	80167.3	348004	50959	68716.9	0	0	0	538694	176908	0	299795	0	0	0	0	77822.2	92627.9	48202	0	0	0	72665.3	0	0	153363	0	0	0	0	0	0	0	517191	440202	0	0	0	0	0	141708	0	151019	134406	225539	0	0	0	307544	0	0	0	0
A4ZU86	Nucleophosmin	NPM1	CASPR4;hCG_37498;NPM1;CNTNAP4;CLEC2D	MEDSMDMDMSPLRPQNYLFGCELK	S10	1xCarbamidomethyl [C21]; 2xPhospho [S4; S10]	291040	0	676853	0	182896	0	56485	75777.9	0	595024	0	0	0	0	0	124999	0	0	0	47390.4	109225	128075	0	0	94094.8	62857.7	161001	0	97943.5	0	140458	0	0	253288	0	177130	42705.6	648431	222689	0	0	0	51767.2	0	826756	0	0	0	107718	0	0	0	0	319125	0	0	0	0	0	0	0	0	0	0	419028	167427	120334	0	0	177725	80167.3	348004	50959	68716.9	0	0	0	538694	176908	0	299795	0	0	0	0	77822.2	92627.9	48202	0	0	0	72665.3	0	0	153363	0	0	0	0	0	0	0	517191	440202	0	0	0	0	0	141708	0	151019	134406	225539	0	0	0	307544	0	0	0	0
A4ZU86	Nucleophosmin	NPM1	CASPR4;hCG_37498;NPM1;CNTNAP4;CLEC2D	GGSLPKVEAK	S260	1xPhospho [S3]	4.58612e+06	3.86895e+06	4.46376e+06	4.31841e+06	3.76242e+06	3.78625e+06	2.56589e+06	1.44932e+06	4.44985e+06	3.57565e+06	2.55561e+06	2.18844e+06	6.69703e+06	0	5.76781e+06	1.68075e+06	3.58733e+06	3.81202e+06	3.15489e+06	7.65462e+06	5.413e+06	4.37171e+06	3.67998e+06	4.64955e+06	3.64567e+06	4.05521e+06	4.7516e+06	2.56826e+06	1.96349e+06	1.71245e+06	6.10446e+06	2.69973e+06	0	8.86767e+06	2.48158e+06	4.59417e+06	4.70691e+06	2.95264e+06	1.83174e+06	0	0	0	1.87492e+06	0	3.01409e+06	0	1.7411e+06	2.24271e+06	3.25083e+06	2.11729e+06	2.30745e+06	2.02515e+06	1.52777e+06	0	3.75329e+06	1.45782e+06	2.03029e+06	3.61649e+06	2.84822e+06	2.00623e+06	1.19556e+06	3.25483e+06	1.13823e+06	0	3.16653e+06	3.33984e+06	2.49281e+06	3.49677e+06	2.72549e+06	4.22203e+06	947694	2.64276e+06	2.42371e+06	1.43962e+06	2.04748e+06	0	1.59758e+06	0	1.18714e+06	0	0	2.86592e+06	0	8.41086e+06	3.60029e+06	2.00584e+06	1.97762e+06	2.22811e+06	2.27185e+06	1.57827e+06	3.37765e+06	3.55676e+06	6.10078e+06	0	3.51255e+06	8.76976e+06	0	0	0	0	0	0	2.78109e+06	3.44842e+06	2.98333e+06	2.3275e+06	2.17044e+06	7.73601e+06	1.53443e+07	0	4.80424e+06	2.37886e+06	2.80919e+06	4.52668e+06	2.64057e+06	2.89559e+06	0	1.2892e+06	3.7941e+06	0	0	4.67122e+06
Q8TAT6	Nuclear protein localization protein 4 homolog	NPLOC4	NPLOC4	ETAATFLKK	T28	1xPhospho [T5]	0	1.61782e+06	1.63676e+06	1.28255e+06	2.08208e+06	1.50875e+06	2.17005e+06	1.16082e+06	0	0	1.05626e+06	0	2.88538e+06	0	0	0	0	1.33231e+06	0	741177	913863	0	0	660715	0	0	0	0	0	0	0	0	0	0	0	0	0	0	0	1.96403e+06	1.98216e+06	0	1.28137e+06	0	1.76257e+06	0	1.59238e+06	0	798303	0	0	1.34256e+06	1.26823e+06	0	1.01273e+06	1.35201e+06	2.3147e+06	0	1.49666e+06	0	1.50497e+06	0	910734	0	0	0	1.43066e+06	1.69784e+06	1.23695e+06	1.05923e+06	4.14767e+06	0	1.61117e+06	1.12355e+06	1.57635e+06	0	670833	1.84409e+06	1.07678e+06	0	1.57117e+06	1.90405e+06	0	3.69964e+06	1.52163e+06	2.55207e+06	1.62409e+06	1.94655e+06	1.36641e+06	2.2233e+06	1.75439e+06	1.43759e+06	0	0	0	0	0	0	0	0	0	0	1.02897e+06	1.13156e+06	1.48216e+06	1.17027e+06	0	2.44926e+06	0	0	1.32877e+06	0	1.77749e+06	1.89148e+06	0	0	0	0	0	0	2.31468e+06	0
O75161	Nephrocystin-4	NPHP4	NPHP4	FQFSLGSEEHLDAPTEPVSGPK	S451	1xPhospho [S7]	0	0	109166	0	0	99187.2	29442	0	0	0	41532.8	0	0	0	0	0	0	0	0	38731.3	63566.2	0	0	0	0	0	0	0	0	0	91156.1	0	0	179131	55049.2	68199.5	0	88794.1	0	0	0	0	0	0	0	0	0	59595	0	0	0	0	0	0	0	0	0	0	0	0	257048	0	432280	0	0	0	0	0	0	1.14261e+06	1.19101e+06	0	21280.6	499967	291467	0	0	0	0	0	0	0	0	0	0	0	0	0	0	0	0	0	0	0	0	0	0	0	0	0	0	0	0	0	489461	0	0	0	0	0	0	0	0	0	0	0	0	0	0	0	0	0
O75161	Nephrocystin-4	NPHP4	NPHP4	IFSNQPDSPISASQDKR	S142	1xPhospho [S8]	0	0	0	0	1.17634e+06	0	0	0	0	4.25307e+06	1.35883e+06	0	0	0	0	0	0	0	0	0	0	0	0	0	2.73961e+06	0	0	0	2.33207e+06	0	0	0	0	0	0	0	0	0	0	0	0	2.63996e+06	4.13733e+06	0	0	0	1.47501e+06	0	5.14886e+06	0	0	7.47229e+06	1.32509e+06	0	0	7.08686e+06	0	0	0	0	0	0	2.93379e+06	0	0	0	738384	0	0	4.68299e+06	4.90405e+06	0	898457	0	0	0	2.85757e+06	0	0	0	0	0	0	0	0	0	0	0	0	4.26661e+06	0	0	0	0	0	0	0	0	0	0	0	0	0	0	0	0	2.48754e+06	3.97414e+06	0	4.10305e+06	0	3.47803e+06	0	0	4.81936e+06	0	0	0	0	0	0	0
O75161	Nephrocystin-4	NPHP4	NPHP4	IFSNQPDSPISASQDK	S142	1xPhospho [S8]	0	0	1.70004e+06	0	0	0	0	2.23611e+06	0	3.50524e+06	0	0	0	0	0	0	0	0	4.43919e+06	6.80691e+06	0	0	0	0	2.65833e+06	0	3.83262e+06	0	0	0	0	3.55045e+06	0	1.92943e+06	6.55968e+06	2.11492e+06	0	0	2.13991e+06	0	0	0	0	0	0	0	0	0	1.73647e+06	0	0	2.00077e+06	0	0	0	0	0	0	0	0	0	0	0	0	0	0	0	0	0	1.99039e+06	2.12093e+06	0	2.17246e+06	0	966179	2.12457e+06	0	0	0	0	0	0	0	0	0	0	0	0	0	0	0	0	6.12926e+06	0	0	0	0	0	0	0	0	0	0	0	0	1.62927e+06	2.167e+06	0	0	0	0	0	1.78643e+06	2.98559e+06	0	0	0	0	0	0	0	0
Q7Z494	Nephrocystin-3	NPHP3	NPHP3;NPHP3-ACAD11	GAGAAAGAGPGSLPR	S59	1xPhospho [S12]	0	0	0	0	3.1078e+06	0	0	0	2.38981e+06	0	0	0	0	0	1.36547e+06	0	0	0	4.37748e+06	0	1.24998e+06	0	0	0	0	0	0	0	0	0	0	0	6.15264e+06	0	998315	0	0	0	1.17437e+06	0	0	0	1.58461e+06	0	2.15469e+06	0	0	4.68506e+06	0	0	0	2.14494e+06	0	0	0	1.38154e+06	4.94173e+06	0	2.98673e+06	2.31119e+06	0	0	0	0	0	0	0	0	1.41222e+06	0	0	0	0	0	1.83509e+06	0	1.34971e+06	1.31431e+06	0	0	0	0	0	0	0	984104	0	0	0	1.38477e+06	0	1.33e+06	0	0	0	0	0	2.28084e+06	0	0	0	0	0	973106	0	4.99382e+06	6.30975e+06	5.16419e+06	0	0	0	0	0	0	0	5.17364e+06	0	0	5.17253e+06	0	0	4.30756e+06
B9EG70	Nuclear protein, ataxia-telangiectasia locus	NPAT	NPAT	KVSPTEIVLESFHK	S1151	1xPhospho [S3]	0	306851	0	980446	0	0	584206	0	0	0	0	0	0	0	405777	0	0	0	0	0	0	0	0	0	0	0	0	2.46733e+06	681789	0	0	0	0	0	0	0	0	0	480153	0	0	0	280830	0	0	0	0	0	666635	0	0	0	0	0	0	0	0	0	0	0	0	0	0	0	0	0	0	0	0	0	382312	0	0	633876	665458	0	0	0	0	0	0	0	0	0	0	0	0	0	0	0	0	0	0	0	0	0	0	0	0	0	0	0	0	637944	273672	0	386798	0	0	0	0	0	974969	0	0	0	0	0	0	0	0	0
D3DUE6	Glyoxylate reductase 1 homolog	N-PAC	GLYR1;N-PAC	KLSLSEGK	S152	1xPhospho [S3]	2.2857e+07	3.02433e+07	3.39461e+07	8.09611e+07	4.24813e+07	9.02677e+07	5.38154e+07	3.08797e+07	2.52733e+07	6.61049e+07	5.26081e+07	3.68811e+07	5.67974e+07	3.79957e+07	5.94046e+07	5.87776e+07	3.79761e+07	4.05942e+07	6.40439e+07	2.60313e+07	6.41396e+07	3.09674e+07	6.34408e+07	3.13406e+07	6.26503e+07	8.41962e+06	3.90799e+07	4.45357e+07	2.87832e+07	3.72516e+07	9.98993e+06	1.95983e+07	6.98167e+07	1.88962e+07	2.24837e+07	3.77652e+07	3.44772e+07	2.62305e+07	3.18871e+07	2.92406e+07	2.24404e+07	2.00459e+07	3.99195e+07	3.77661e+07	2.60261e+07	2.86776e+07	2.13891e+07	2.95906e+07	3.43521e+07	1.83555e+07	4.43352e+07	1.99734e+07	2.23168e+07	4.11132e+07	1.90045e+07	9.83642e+06	4.92419e+07	4.05931e+06	1.41192e+07	2.31191e+07	1.34517e+07	3.60808e+07	1.38002e+07	0	3.27803e+06	2.26681e+06	4.30356e+07	3.82001e+07	1.60485e+07	2.56598e+07	480907	7.5903e+06	1.15666e+06	2.98738e+07	2.29998e+07	1.7845e+07	1.61817e+07	9.5537e+06	2.69187e+07	1.53771e+07	1.40997e+07	3.49792e+07	3.61307e+07	8.05996e+07	4.6411e+07	3.91357e+07	4.25437e+07	1.63479e+07	2.66473e+07	1.78866e+07	4.46669e+07	2.30449e+07	5.16421e+07	3.55363e+07	3.40892e+07	2.82558e+07	4.86351e+07	3.05728e+07	2.98461e+07	3.2796e+07	4.33674e+07	6.47765e+07	2.34932e+07	3.17199e+07	2.7211e+07	1.33959e+07	5.62802e+07	3.80847e+07	1.72485e+08	7.91747e+07	1.621e+07	3.02082e+07	4.50857e+07	4.89753e+07	5.46996e+07	3.23444e+07	4.45979e+07	3.05045e+07	3.42545e+07	1.49118e+07	0	4.46286e+07
D3DUE6	Glyoxylate reductase 1 homolog	N-PAC	GLYR1;N-PAC	RKLSLSEGK	S152	1xPhospho [S4]	0	1.20549e+06	0	3.74118e+06	2.41293e+06	4.43519e+06	3.92046e+06	802718	0	0	3.51733e+06	0	0	0	7.01996e+06	1.80565e+06	2.28001e+06	3.28586e+06	1.52349e+06	0	2.7074e+06	0	975892	0	3.19336e+06	0	1.51432e+06	1.74549e+06	1.66779e+06	0	0	0	0	0	0	2.0107e+06	0	0	5.124e+06	0	0	0	0	0	0	0	2.57562e+06	0	2.94849e+06	0	0	1.24276e+06	2.48166e+06	0	2.02356e+06	0	0	0	0	0	0	0	665789	0	0	0	0	0	0	1.36938e+06	0	0	0	2.23547e+06	2.2112e+06	0	873087	0	0	0	0	0	0	0	0	1.3602e+06	987498	0	0	0	0	0	0	0	0	0	0	0	0	0	0	0	0	0	4.27542e+06	679198	0	0	8.19278e+06	1.97474e+06	0	0	1.83214e+06	3.0649e+06	1.41992e+06	0	0	0	0	0	0	4.43261e+06
P51513	RNA-binding protein Nova-1	NOVA1	NOVA1	IKQTLPSSPTTTK	S154	1xPhospho [S8]	0	0	0	0	0	0	0	0	0	0	0	0	0	0	0	0	0	0	0	0	0	0	0	0	0	0	0	1.69236e+06	0	0	0	0	0	0	0	0	0	0	0	0	0	0	0	0	0	0	0	0	0	0	0	0	0	0	0	0	0	0	0	0	0	0	0	0	0	0	0	0	0	0	0	0	0	0	0	0	0	0	0	0	0	0	0	0	0	0	0	0	0	0	0	0	0	0	0	0	0	0	0	0	0	0	0	0	0	0	0	0	0	0	0	0	0	0	0	0	0	0	0	0	0	0
Q8IVI9	Nostrin	NOSTRIN	NOSTRIN	ASSGGQSNPGSSTPAPGAAQLSSR	T430	1xPhospho [T13]	0	0	0	0	0	0	1.18752e+06	0	0	0	0	3.41889e+06	0	0	0	0	0	0	0	1.66353e+06	0	0	0	0	1.42439e+06	0	0	0	0	0	0	0	0	0	1.37861e+06	0	0	0	0	0	0	0	0	0	3.86398e+06	0	2.14205e+06	0	0	0	0	0	0	0	0	0	0	1.45097e+06	0	4.1407e+06	2.69823e+06	0	3.57699e+06	0	0	0	0	0	0	0	0	0	0	727688	0	0	2.67506e+06	0	0	0	0	0	0	0	0	0	1.34516e+06	822404	0	0	0	0	0	0	0	0	0	0	0	0	2.73573e+06	0	0	0	2.26997e+06	3.60441e+06	0	0	0	1.76264e+06	0	0	0	0	0	0	0	0	0	8.06733e+06	0	0
Q8IVI9	Nostrin	NOSTRIN	NOSTRIN	ALYSFQAR	S448	1xPhospho [S4]	0	0	0	0	824610	1.25707e+06	1.26558e+06	0	5.97976e+06	0	847751	0	1.38101e+06	0	0	0	2.47322e+06	1.23867e+06	0	0	1.87056e+06	0	0	0	656904	0	0	0	418496	0	0	0	0	0	0	0	0	0	0	0	1.88643e+06	0	0	3.56676e+06	7.81136e+06	0	1.00675e+06	1.99549e+06	816160	0	0	0	431824	0	2.83491e+06	0	1.4916e+06	0	866677	1.04759e+06	1.66414e+06	0	987666	0	2.76564e+06	1.16516e+06	0	0	1.33012e+06	2.23639e+06	0	0	474091	506313	1.11628e+06	0	1.59765e+06	920012	1.08529e+06	0	0	2.00471e+06	0	0	0	0	1.28397e+06	3.17088e+06	0	1.18023e+06	0	1.06313e+07	0	0	0	0	0	0	0	0	0	1.96614e+06	541074	0	2.39539e+06	2.83088e+06	0	4.84213e+06	0	0	2.50683e+06	2.10839e+06	870027	0	0	0	0	1.24368e+06	0	943629	0	2.50712e+06
Q8IVI9	Nostrin	NOSTRIN	NOSTRIN	SLDNEVEK	S114	1xPhospho [S1]	858456	1.38956e+06	1.46102e+06	971991	814927	1.9336e+06	0	0	1.265e+06	0	0	0	2.75819e+06	2.25212e+06	866510	1.45221e+06	1.62776e+06	868195	2.17981e+06	0	1.49294e+06	1.44582e+06	663007	624847	1.25236e+06	0	688242	0	0	0	1.57061e+06	0	0	0	0	0	0	0	0	3.17194e+06	0	3.03792e+06	0	3.68826e+06	0	0	0	0	0	0	3.90936e+06	0	0	0	0	0	0	3.15477e+06	0	3.06524e+06	1.94101e+06	4.19981e+06	0	0	0	0	0	0	0	0	0	3.34249e+06	0	0	0	3.25356e+06	2.80253e+06	0	0	0	0	0	0	0	0	2.84488e+06	376227	2.46972e+06	1.67886e+06	3.5648e+06	0	0	0	0	0	0	0	0	0	0	0	0	1.4315e+06	0	1.11371e+06	802714	2.92914e+06	3.34776e+06	0	0	2.12575e+06	1.99004e+06	1.6807e+06	969720	3.07062e+06	0	2.53739e+06	1.75099e+06	7.44126e+06	3.13902e+06	0	0
P29474	Nitric oxide synthase, endothelial	NOS3	NOS3	KLQGRPSPGPPAPEQLLSQAR	S114	1xPhospho [S7]	0	0	1.05275e+06	0	1.07019e+06	2.22501e+06	705402	0	0	0	0	0	0	0	0	0	0	0	0	1.27049e+06	0	2.76475e+06	0	0	0	0	0	739752	0	0	0	0	0	0	0	760489	0	0	0	0	0	0	729193	3.66536e+06	4.21056e+06	0	0	2.82749e+06	0	0	3.59976e+06	0	0	0	0	0	2.77767e+06	0	0	0	0	0	0	0	0	0	4.00545e+06	0	0	0	0	0	0	0	0	0	0	1.02938e+06	1.50424e+06	0	0	0	0	0	0	8.00711e+06	1.03022e+06	0	0	0	5.63678e+06	3.9817e+06	0	0	0	0	0	0	0	0	0	0	1.85504e+06	2.12954e+06	0	0	0	4.4634e+06	0	0	0	0	0	0	0	0	0	0	0	0	0	2.36462e+06
P29474	Nitric oxide synthase, endothelial	NOS3	NOS3	QGPATPAPEPSR	T33	1xPhospho [T5]	1.25329e+07	8.64416e+06	3.20975e+06	6.9988e+06	7.43947e+06	6.26148e+06	7.17094e+06	2.07883e+06	6.50852e+06	8.52108e+06	1.68845e+06	0	0	0	6.52502e+06	9.32617e+06	1.35458e+07	1.56155e+07	7.61207e+06	2.92016e+06	1.32718e+06	1.31518e+06	2.28727e+06	2.15782e+06	1.72045e+07	5.03915e+06	3.3608e+06	2.56464e+06	6.08947e+06	3.541e+06	0	6.95982e+06	0	3.22422e+06	3.36944e+06	6.23131e+06	6.04344e+06	1.10723e+07	1.88532e+06	0	0	9.91633e+06	4.56854e+06	0	3.24997e+06	0	3.87091e+06	8.96716e+06	6.67386e+06	0	1.15689e+07	7.39559e+06	8.33782e+06	0	9.98146e+06	3.78804e+06	9.76305e+06	5.88763e+06	6.37771e+06	3.96709e+06	5.52487e+06	8.86553e+06	5.36058e+06	3.73259e+07	0	8.11023e+06	4.99409e+06	0	3.78872e+06	3.23924e+06	2281482	0	6.99521e+06	5.22454e+06	5.32969e+06	0	5.46137e+06	1.50433e+06	7.04769e+06	3.43006e+06	0	6.8688e+06	0	1.59469e+07	0	4.87365e+06	3.91051e+06	4.02577e+06	6.34865e+06	7.49403e+06	1.28953e+07	2.72697e+06	0	0	0	1.14263e+07	0	0	0	0	2.11334e+06	0	1.57651e+07	1.19787e+07	1.22287e+07	1.90157e+06	1.62259e+07	2.09953e+07	1.3698e+07	1.62712e+07	3.71436e+06	8.92161e+06	4.68823e+06	1.75269e+06	4.98901e+06	7.79787e+06	0	4.24507e+06	5.28709e+06	3.24952e+06	2.92887e+06	3.54525e+06
P29474	Nitric oxide synthase, endothelial	NOS3	NOS3	ESSNTDSAGALGTLR	S638	1xPhospho [S7]	2.80689e+06	0	0	0	1.88643e+06	1.71952e+06	0	0	2.46824e+07	2.90119e+06	0	0	0	0	0	0	0	0	0	1.13417e+06	0	0	831517	1.30682e+06	0	0	0	766317	0	0	0	3.39996e+06	0	0	0	0	1.53552e+06	1.05841e+06	0	0	1.43517e+06	0	0	8.43174e+06	0	0	1.00764e+07	0	1.6706e+07	0	0	1.44964e+06	1.61842e+06	2.35608e+06	886339	0	0	3.209e+06	1.45398e+06	2.38946e+06	914702	0	1.30323e+06	0	934804	0	1.23906e+06	0	796134	2.50483e+06	1.64308e+06	0	1.35734e+07	6.55204e+06	1.49173e+06	0	1.31561e+06	9.24811e+06	0	0	0	0	0	1.82434e+06	0	1.93395e+06	0	1.01223e+06	0	0	0	1.02895e+07	6.85464e+06	0	9.32371e+06	0	0	0	0	0	0	0	0	0	0	7.9522e+06	0	9.84767e+06	0	3.64725e+06	0	0	2.35129e+07	0	0	0	0	0	0	0	0	0
P29474	Nitric oxide synthase, endothelial	NOS3	NOS3	IRTQSFSLQER	S1179	2xPhospho [S7; T/S]	4.78114e+06	3.59589e+06	2.55142e+06	0	3.25707e+06	0	2.2002e+06	1.30507e+07	2.30197e+06	5.57939e+06	2.1488e+06	0	0	0	2.16683e+06	2.78429e+06	6.26695e+06	6.23839e+06	0	5.93786e+06	1.36834e+06	0	2.92358e+06	3.8173e+06	5.16023e+06	4.1329e+06	2.46097e+06	6.68114e+06	5.28356e+06	1.73952e+06	3.7815e+06	1.98982e+06	0	9.87886e+06	0	1.4745e+06	1.02588e+07	7.7951e+06	2.61674e+06	2.75205e+06	6.77783e+06	1.27355e+07	7.71431e+06	7.61387e+06	828542	7.69897e+06	1.10756e+06	9.01462e+06	3.47577e+06	1.15022e+07	4.19457e+06	3.27388e+06	2.98362e+06	5.74284e+06	1.87239e+06	3.98354e+06	0	1.12509e+06	4.51344e+06	5.6311e+06	3.55433e+06	8.20561e+06	4.73685e+06	1.16308e+07	5.93698e+06	5.33045e+06	4.3896e+06	4.54743e+06	4.69636e+06	6.3219e+06	2.69571e+06	3.12448e+06	4.63813e+06	1.99676e+06	6.71186e+06	9.36859e+06	4.59299e+06	7.96244e+06	0	0	4.02569e+06	2.44926e+06	4.20041e+06	0	5.45768e+06	5.04134e+06	2.68545e+06	4.07824e+06	5.49709e+06	0	1.70993e+06	3.16787e+06	0	0	3.37239e+06	2.17026e+06	6.47989e+06	4.82666e+06	0	0	0	4.42378e+06	4.91039e+06	0	2.07811e+06	2.30019e+06	0	0	0	1.81057e+06	2.90248e+06	2.10917e+06	1.20959e+06	0	0	0	0	2.3864e+06	0	0	8.99705e+06	1.77167e+06
C9J5P6	Nitric oxide synthase	NOS1	NOS1	LRSESIAFIEESKK	S1416	1xPhospho [S5]	0	2.20929e+06	7.68956e+06	0	3.65677e+06	4.07108e+06	2.69234e+06	2.24952e+06	0	5.50589e+06	3.50561e+06	6.28295e+06	0	0	1.89331e+06	1.81317e+06	1.43024e+06	2.35892e+06	3.98209e+06	2.22559e+06	1.04698e+07	0	3.45918e+06	7.04929e+06	0	2.29632e+06	2.99371e+06	1.52521e+06	2.15189e+06	2.79554e+06	1.82344e+06	0	0	0	0	6.07235e+06	0	2.08147e+06	4.35302e+06	0	0	0	0	0	755458	1.61876e+06	4.46755e+06	0	4.17757e+06	1.44663e+06	1.50576e+06	0	1.83051e+06	0	2.05022e+06	1.59468e+06	0	0	1.90018e+06	3.11484e+06	2.39267e+06	0	7.37582e+06	1.25836e+06	0	0	2.90333e+06	0	1.00613e+06	1.34004e+06	0	0	1.23161e+06	1.73564e+06	5.90409e+06	0	5.24711e+06	0	1.72263e+06	7.1208e+06	1.32073e+06	0	0	200300	0	0	1.11197e+06	0	0	0	0	943035	0	0	0	0	0	0	0	0	6.82955e+06	7.20849e+06	6.13968e+06	5.07046e+06	4.0466e+06	3.45082e+06	5.74874e+06	4.06066e+06	6.89845e+06	8.69165e+06	3.70014e+06	3.63738e+06	1.22197e+07	5.96332e+06	0	0	0	5.98024e+06	0	6.30136e+06	0	4.11318e+06
C9J5P6	Nitric oxide synthase	NOS1	NOS1	FNSVSSYSDSQK	S851	1xPhospho [S3]	3.29744e+06	0	1.88088e+06	2.75814e+06	3.7069e+06	6.72604e+06	1.7256e+06	0	9.17238e+06	8.89335e+06	3.00397e+06	9.33281e+06	2.76703e+06	2.32027e+07	1.92866e+06	0	6.34994e+06	2.26466e+06	7.29696e+06	0	0	3.661e+06	0	1.75808e+06	0	1.25502e+06	0	708943	0	2.15094e+06	1.76623e+06	0	0	0	0	0	0	0	0	8.20388e+06	0	0	1.7584e+06	0	0	4.10889e+06	5.09198e+06	0	3.77568e+06	0	0	1.294e+06	2.79788e+06	0	4.85591e+06	2.18832e+06	1.15276e+07	0	2.94486e+06	5.91957e+06	4.25211e+06	8.30175e+06	4.02137e+06	0	2.93991e+06	2.08007e+06	5.17699e+06	0	4.05113e+06	1.40503e+06	575311	0	2.68837e+06	2.78752e+06	3.16297e+06	0	9.04862e+06	0	6.88694e+06	2.20054e+06	0	2.76101e+06	5.19787e+06	0	0	1.56902e+06	2.26129e+06	3.50556e+06	3.39601e+06	2.94491e+06	2.84749e+06	9.05599e+06	0	0	0	0	0	0	0	0	0	0	6.05935e+06	1.28802e+07	2.27484e+06	3.70493e+06	4.39029e+06	2.30251e+07	9.42719e+06	8.60605e+06	6.38234e+06	6.7124e+06	9.71314e+06	3.96421e+06	1.58191e+07	1.71941e+07	2.41184e+07	1.04877e+07	2.02688e+07	3.96809e+06	0	1.72002e+06
C9J5P6	Nitric oxide synthase	NOS1	NOS1	SESIAFIEESKK	S1416	1xPhospho [S3]	0	0	0	0	0	0	0	0	0	0	0	0	0	0	667593	0	0	0	0	0	0	0	0	0	0	594134	0	0	0	0	0	0	0	0	2.13339e+06	0	0	0	0	0	0	0	0	0	0	0	557074	0	0	0	0	0	0	0	690018	0	0	0	0	1.40941e+06	0	0	1.76173e+06	0	0	1.40262e+06	669977	0	0	0	551091	0	0	0	0	0	1.33216e+06	0	0	1.14091e+06	0	0	0	0	0	0	530030	0	1.29043e+06	0	0	1.13851e+06	0	0	0	0	0	0	0	0	0	0	0	0	0	0	0	0	0	0	0	0	0	0	0	0	0	0	0	0	0	0
Q9Y2X3	Nucleolar protein 58	NOP58	NOP58	YGLIYHASLVGQTSPK	S351	1xPhospho [S14]	0	0	1.30097e+06	0	1.32965e+06	0	660571	1.12554e+06	0	0	716434	0	0	0	0	53340.9	0	0	0	500164	1.28107e+06	0	1.24375e+06	1.25443e+06	0	682459	535967	2.7978e+06	677924	0	0	455038	0	2.82205e+06	2.49542e+06	0	0	0	0	0	0	0	0	0	0	0	0	1.27392e+06	0	1.70478e+06	0	0	0	0	0	0	0	1.20019e+06	0	0	0	0	0	8.82944e+06	0	0	0	0	0	730396	1.3183e+06	0	1.48809e+06	674505	0	0	0	569245	0	0	0	0	0	0	0	0	0	0	0	0	0	0	0	0	0	0	0	0	0	0	0	0	0	0	0	0	0	0	0	0	0	0	0	0	259677	0	0	0	0	0	0	0
Q9Y2X3	Nucleolar protein 58	NOP58	NOP58	KHIKEEPLSEEEPCTSTAIASPEK	S502	1xCarbamidomethyl [C14]; 2xPhospho [S9; S16]	9.22329e+06	9.59675e+06	9.59526e+06	1.11324e+07	3.61397e+06	2.75923e+06	1.93117e+07	1.16414e+07	0	1.02674e+07	8.12805e+06	7.18385e+06	0	2.07573e+06	3.10806e+06	8.88305e+06	1.97222e+06	1.48278e+07	1.68491e+06	1.06802e+07	1.25584e+07	4.53995e+06	2.06796e+07	9.5646e+06	6.67966e+06	1.46676e+07	9.56676e+06	6.24156e+06	1.76333e+06	4.88676e+06	1.39692e+07	1.07729e+07	0	0	8.96444e+06	5.55308e+06	0	3.27893e+06	6.66176e+06	1.17193e+07	2.65185e+07	1.65611e+07	2.39722e+07	1.93953e+07	4.20489e+06	1.3322e+07	5.93798e+06	9.11903e+06	7.88489e+06	1.86254e+07	7.37504e+06	1.7446e+07	9.49555e+06	3.80375e+06	7.77791e+06	1.51984e+07	0	1.07291e+07	1.42977e+07	3.80617e+06	3.93575e+06	7.79965e+06	3.33306e+06	0	7.18909e+06	6.71038e+06	8.0401e+06	1.11365e+07	1.7294e+07	1.99389e+07	1.83467e+07	6.55151e+06	1.43523e+07	9.51718e+06	1.2028e+07	1.02893e+07	6.60266e+06	1.24261e+07	1.40534e+07	7.249e+06	9.98464e+06	7.05807e+06	1.07848e+07	0	5.66111e+06	9.43903e+06	8.53874e+06	6.29692e+06	1.67816e+07	1.8603e+07	7.94058e+06	3.77451e+06	1.36846e+07	1.54187e+07	9.12154e+06	1.44319e+07	0	1.36029e+07	2.04616e+07	1.23407e+07	4.17971e+06	9.50999e+06	0	2.35232e+06	4.15811e+06	6.60958e+06	7.9528e+06	0	0	1.01121e+07	2.14447e+06	1.33658e+07	6.42548e+06	1.47488e+07	0	3.22494e+06	7.45253e+06	3.71601e+06	2.11388e+06	2.79182e+06	6.00678e+06	0
Q9Y2X3	Nucleolar protein 58	NOP58	NOP58	KHIKEEPLSEEEPCTSTAIASPEK	S509	1xCarbamidomethyl [C14]; 2xPhospho [S9; S16]	9.22329e+06	9.59675e+06	9.59526e+06	1.11324e+07	3.61397e+06	2.75923e+06	1.93117e+07	1.16414e+07	0	1.02674e+07	8.12805e+06	7.18385e+06	0	2.07573e+06	3.10806e+06	8.88305e+06	1.97222e+06	1.48278e+07	1.68491e+06	1.06802e+07	1.25584e+07	4.53995e+06	2.06796e+07	9.5646e+06	6.67966e+06	1.46676e+07	9.56676e+06	6.24156e+06	1.76333e+06	4.88676e+06	1.39692e+07	1.07729e+07	0	0	8.96444e+06	5.55308e+06	0	3.27893e+06	6.66176e+06	1.17193e+07	2.65185e+07	1.65611e+07	2.39722e+07	1.93953e+07	4.20489e+06	1.3322e+07	5.93798e+06	9.11903e+06	7.88489e+06	1.86254e+07	7.37504e+06	1.7446e+07	9.49555e+06	3.80375e+06	7.77791e+06	1.51984e+07	0	1.07291e+07	1.42977e+07	3.80617e+06	3.93575e+06	7.79965e+06	3.33306e+06	0	7.18909e+06	6.71038e+06	8.0401e+06	1.11365e+07	1.7294e+07	1.99389e+07	1.83467e+07	6.55151e+06	1.43523e+07	9.51718e+06	1.2028e+07	1.02893e+07	6.60266e+06	1.24261e+07	1.40534e+07	7.249e+06	9.98464e+06	7.05807e+06	1.07848e+07	0	5.66111e+06	9.43903e+06	8.53874e+06	6.29692e+06	1.67816e+07	1.8603e+07	7.94058e+06	3.77451e+06	1.36846e+07	1.54187e+07	9.12154e+06	1.44319e+07	0	1.36029e+07	2.04616e+07	1.23407e+07	4.17971e+06	9.50999e+06	0	2.35232e+06	4.15811e+06	6.60958e+06	7.9528e+06	0	0	1.01121e+07	2.14447e+06	1.33658e+07	6.42548e+06	1.47488e+07	0	3.22494e+06	7.45253e+06	3.71601e+06	2.11388e+06	2.79182e+06	6.00678e+06	0
Q9Y2X3	Nucleolar protein 58	NOP58	NOP58	EEPLSEEEPCTSTAIASPEK	S502	1xCarbamidomethyl [C10]; 2xPhospho [S5; S12]	0	0	0	0	0	0	0	0	0	0	0	0	8.09666e+07	487133	0	0	0	0	0	0	0	2.94703e+06	2.54822e+06	0	0	0	0	5.86731e+06	0	0	0	0	0	0	0	0	0	0	0	0	0	0	2.85059e+06	0	1.23033e+06	0	3.64912e+06	0	0	0	0	1.71923e+06	0	0	0	0	0	1.69556e+06	0	0	0	0	0	0	0	0	0	0	0	0	0	0	0	0	0	0	0	0	0	0	0	0	0	0	0	0	1.41571e+06	1.87828e+06	0	0	0	0	0	889667	0	0	0	0	0	0	0	0	0	0	0	0	0	4.03116e+06	0	0	0	0	0	0	0	0	0	0	0	0	0	0
Q9Y2X3	Nucleolar protein 58	NOP58	NOP58	EEPLSEEEPCTSTAIASPEK	S509	1xCarbamidomethyl [C10]; 2xPhospho [S5; S12]	0	0	0	0	0	0	0	0	0	0	0	0	8.09666e+07	487133	0	0	0	0	0	0	0	2.94703e+06	2.54822e+06	0	0	0	0	5.86731e+06	0	0	0	0	0	0	0	0	0	0	0	0	0	0	2.85059e+06	0	1.23033e+06	0	3.64912e+06	0	0	0	0	1.71923e+06	0	0	0	0	0	1.69556e+06	0	0	0	0	0	0	0	0	0	0	0	0	0	0	0	0	0	0	0	0	0	0	0	0	0	0	0	0	1.41571e+06	1.87828e+06	0	0	0	0	0	889667	0	0	0	0	0	0	0	0	0	0	0	0	0	4.03116e+06	0	0	0	0	0	0	0	0	0	0	0	0	0	0
O00567	Nucleolar protein 56	NOP56	NOP56	KFSKEEPVSSGPEEAVGK	S569	2xPhospho [S9; S]	1.42913e+07	4.30225e+07	6.98068e+07	2.13215e+07	3.25518e+07	6.48333e+06	2.02404e+06	2.10362e+07	2.47714e+07	7.91301e+07	7.01533e+07	4.5549e+07	8.20118e+06	1.38322e+07	2.64563e+07	1.49111e+07	2.48105e+07	3.7207e+07	2.74824e+07	4.71381e+07	1.07507e+07	1.40394e+07	4.21561e+07	1.46162e+07	2.15131e+07	3.72088e+06	2.00414e+06	1.52718e+06	3.34798e+07	5.61728e+07	2.97834e+07	1.78282e+07	1.33699e+07	1.57135e+07	4.47182e+07	2.42422e+07	2.96953e+07	3.83734e+07	4.17956e+07	3.20538e+07	3.05242e+07	9.27368e+07	6.15482e+07	3.5183e+07	1.71255e+07	8.03989e+07	4.13345e+07	2.43825e+07	3.82083e+07	4.82987e+07	3.57012e+07	8.08697e+07	3.08068e+07	4.7123e+07	4.30524e+07	2.11944e+07	4.77643e+06	2.87327e+07	5.68867e+07	2.7254e+07	2.01194e+07	6.67843e+07	1.61975e+07	7.03093e+07	2.73827e+07	1.4623e+07	3.12661e+07	5.35457e+07	4.68755e+07	2.64227e+07	2.47999e+07	8.61713e+07	6.97781e+07	1.16599e+07	3.75541e+07	56342406	1.53303e+06	1.70087e+07	2.56243e+07	2.48664e+07	2.30364e+07	2.82647e+07	4.94209e+07	0	7.31912e+07	4.31844e+07	1.26696e+08	1.47281e+07	5.57288e+07	1.44026e+08	5.95475e+07	2.00954e+07	3.48088e+07	52418654	1.05121e+07	4.81669e+07	2.04866e+07	2.42693e+07	0	2.85641e+07	4.91797e+07	4.14337e+07	3.76041e+07	7.13485e+06	3.68167e+07	3.42743e+07	2.84022e+07	2.06729e+07	0	0	9.2287e+06	3.06031e+07	2.32896e+07	35979360	5.41448e+06	4.71977e+07	0	2.55202e+07	2.64846e+07	4.82798e+06	4.93011e+07	1.18968e+06
O00567	Nucleolar protein 56	NOP56	NOP56	SFSKEELMSSDLEETAGSTSIPK	S519	2xPhospho [S/T]	443962	141710	448794	1.16313e+06	243484	0	7.33803e+06	7.46963e+06	831158	0	141663	0	456621	2.24265e+06	2.20205e+06	677849	0	73075.7	0	193077	226259	521892	0	229490	0	322417	43548.2	1.03179e+07	3.91802e+06	428915	429985	317339	0	798202	1.38451e+06	2.15946e+06	1.02134e+06	434311	0	449896	0	0	8.92212e+06	0	0	1.08709e+06	1.9901e+06	4.38864e+06	3.96524e+06	6.70747e+06	0	1.39108e+07	557082	1.33743e+06	0	3.2247e+06	0	2.8679e+06	414123	0	1.4299e+06	0	2.79111e+06	0	0	4.82252e+06	197279	0	5.33109e+06	3.73357e+06	9.77688e+06	901924	1.17652e+06	2.84862e+06	2.58365e+06	2.43333e+06	0	0	0	1.9171e+06	3.35031e+06	0	0	0	0	326517	5.78692e+06	3.69718e+06	5.7436e+06	0	0	0	0	0	0	0	0	0	0	0	0	0	430513	1.82665e+06	1.95925e+06	2.66362e+06	107491	576557	486866	0	0	232746	0	0	708798	0	622037	149168	0	0	0	489015
O00567	Nucleolar protein 56	NOP56	NOP56	SFSKEELMSSDLEETAGSTSIPKR	S520	1xPhospho [S10]	0	0	2.36418e+06	0	3.46399e+06	1.25232e+06	0	0	0	160520	0	0	1.60499e+06	0	0	0	0	0	0	3.29583e+06	2.86077e+06	0	0	2.96597e+06	5.20626e+06	0	0	0	0	0	0	0	0	3.29684e+06	0	0	0	651507	6.28157e+06	0	0	0	0	0	0	0	0	0	2.98617e+06	0	0	0	0	0	0	0	0	0	735208	0	0	0	0	0	0	0	0	0	0	0	0	0	3.18912e+06	0	0	0	0	0	0	0	0	0	0	0	0	0	0	0	0	0	0	0	0	0	0	0	0	0	0	0	0	0	0	1.3488e+06	0	0	0	2.19804e+06	0	115083	1.36809e+06	0	0	2.07444e+06	251076	0	0	1.35807e+06	0	0	0	2.5257e+06
O00567	Nucleolar protein 56	NOP56	NOP56	FSKEEPVSSGPEEAVGK	S569	2xPhospho [S8; S9]	8.15681e+06	1.52436e+07	6.79401e+06	5.11139e+06	5.58689e+06	1.39992e+06	2.1925e+06	8.2313e+06	3.50657e+06	3.36166e+06	7.00674e+06	4.98691e+06	4.4524e+06	0	0	5.08609e+06	6.24495e+06	6.50623e+06	1.26668e+06	1.99604e+07	6.49881e+06	1.02528e+07	1.24185e+07	9.00095e+06	2.79154e+06	0	6.84701e+06	0	6.63827e+06	4.45052e+06	8.20502e+06	8.99051e+06	7.19742e+06	1.0375e+07	1.5671e+07	3.00915e+06	2.16175e+07	3.70957e+06	1.05677e+07	8.71086e+06	1.25064e+07	2.827e+07	1.39967e+07	0	590105	1.30643e+07	1.01544e+07	9.57076e+06	8.95318e+06	3.35592e+07	2.48057e+06	1.72803e+07	7.51552e+06	0	1.10574e+07	8.32715e+06	7.0439e+06	1.13402e+07	9.78951e+06	3.38284e+06	2.52307e+06	2.12649e+07	5.41704e+06	4.71049e+07	8.66834e+06	4.86724e+06	1.47445e+07	1.39227e+07	1.67883e+07	1.81467e+07	1.17763e+07	1.88715e+07	7.30743e+06	4.57746e+06	9.34329e+06	2.52291e+07	1.81908e+06	1.36019e+07	1.05075e+07	5.04486e+06	1.42879e+07	3.56768e+06	2.70247e+06	0	8.3273e+06	1.07221e+07	1.20201e+07	1.25998e+06	1.49151e+07	2.39025e+07	1.47521e+07	1.2862e+06	6.19244e+06	1.75848e+07	0	1.50099e+07	8.52739e+06	1.22924e+07	0	3.48598e+06	2.16608e+06	6.87432e+06	9.39108e+06	1.02462e+07	8.36178e+06	7.03879e+06	1.0291e+07	8.26509e+06	0	0	0	8.01501e+06	6.18093e+06	9.78259e+06	1.27183e+07	6.61142e+06	0	6.02622e+06	3.90706e+06	0	1.06519e+07	2.77855e+06
O00567	Nucleolar protein 56	NOP56	NOP56	FSKEEPVSSGPEEAVGK	S570	2xPhospho [S8; S9]	8.15681e+06	1.52436e+07	6.79401e+06	5.11139e+06	5.58689e+06	1.39992e+06	2.1925e+06	8.2313e+06	3.50657e+06	3.36166e+06	7.00674e+06	4.98691e+06	4.4524e+06	0	0	5.08609e+06	6.24495e+06	6.50623e+06	1.26668e+06	1.99604e+07	6.49881e+06	1.02528e+07	1.24185e+07	9.00095e+06	2.79154e+06	0	6.84701e+06	0	6.63827e+06	4.45052e+06	8.20502e+06	8.99051e+06	7.19742e+06	1.0375e+07	1.5671e+07	3.00915e+06	2.16175e+07	3.70957e+06	1.05677e+07	8.71086e+06	1.25064e+07	2.827e+07	1.39967e+07	0	590105	1.30643e+07	1.01544e+07	9.57076e+06	8.95318e+06	3.35592e+07	2.48057e+06	1.72803e+07	7.51552e+06	0	1.10574e+07	8.32715e+06	7.0439e+06	1.13402e+07	9.78951e+06	3.38284e+06	2.52307e+06	2.12649e+07	5.41704e+06	4.71049e+07	8.66834e+06	4.86724e+06	1.47445e+07	1.39227e+07	1.67883e+07	1.81467e+07	1.17763e+07	1.88715e+07	7.30743e+06	4.57746e+06	9.34329e+06	2.52291e+07	1.81908e+06	1.36019e+07	1.05075e+07	5.04486e+06	1.42879e+07	3.56768e+06	2.70247e+06	0	8.3273e+06	1.07221e+07	1.20201e+07	1.25998e+06	1.49151e+07	2.39025e+07	1.47521e+07	1.2862e+06	6.19244e+06	1.75848e+07	0	1.50099e+07	8.52739e+06	1.22924e+07	0	3.48598e+06	2.16608e+06	6.87432e+06	9.39108e+06	1.02462e+07	8.36178e+06	7.03879e+06	1.0291e+07	8.26509e+06	0	0	0	8.01501e+06	6.18093e+06	9.78259e+06	1.27183e+07	6.61142e+06	0	6.02622e+06	3.90706e+06	0	1.06519e+07	2.77855e+06
O00567	Nucleolar protein 56	NOP56	NOP56	KFSKEEPVSSGPEEAVGK	S563	3xPhospho [S3; S9; S10]	0	0	754601	891481	1.32985e+06	2.59056e+06	0	2.46769e+06	0	3.39811e+06	5.52075e+06	0	2.71188e+06	0	0	0	3.02597e+06	986006	0	3.59725e+06	0	0	0	0	0	2.02853e+06	0	0	0	3.03711e+06	0	626174	0	0	915162	646496	0	0	0	1.6503e+06	0	7.76914e+06	4.17817e+06	0	0	5.70933e+06	0	0	4.24567e+06	5.10868e+06	0	8.22064e+06	3.14133e+06	4.79709e+06	0	745008	1.40963e+06	905541	0	0	0	2.07757e+06	0	0	0	1.64313e+06	0	6.74979e+06	7.5387e+06	3.31057e+06	5.35494e+06	7.69193e+06	1.11796e+07	1.02992e+06	727481	0	1.91808e+06	0	0	0	1.70055e+06	0	0	0	3.37042e+06	4.51464e+06	8.34775e+06	1.23028e+06	0	1.42672e+07	2.08112e+06	0	0	2.46806e+06	0	0	0	0	0	0	0	0	2.49504e+06	0	0	1.53561e+06	2.23214e+06	0	0	0	3.79193e+06	0	0	0	0	0	0	0	0	0	0	0
O00567	Nucleolar protein 56	NOP56	NOP56	KFSKEEPVSSGPEEAVGK	S569	3xPhospho [S3; S9; S10]	0	0	754601	891481	1.32985e+06	2.59056e+06	0	2.46769e+06	0	3.39811e+06	5.52075e+06	0	2.71188e+06	0	0	0	3.02597e+06	986006	0	3.59725e+06	0	0	0	0	0	2.02853e+06	0	0	0	3.03711e+06	0	626174	0	0	915162	646496	0	0	0	1.6503e+06	0	7.76914e+06	4.17817e+06	0	0	5.70933e+06	0	0	4.24567e+06	5.10868e+06	0	8.22064e+06	3.14133e+06	4.79709e+06	0	745008	1.40963e+06	905541	0	0	0	2.07757e+06	0	0	0	1.64313e+06	0	6.74979e+06	7.5387e+06	3.31057e+06	5.35494e+06	7.69193e+06	1.11796e+07	1.02992e+06	727481	0	1.91808e+06	0	0	0	1.70055e+06	0	0	0	3.37042e+06	4.51464e+06	8.34775e+06	1.23028e+06	0	1.42672e+07	2.08112e+06	0	0	2.46806e+06	0	0	0	0	0	0	0	0	2.49504e+06	0	0	1.53561e+06	2.23214e+06	0	0	0	3.79193e+06	0	0	0	0	0	0	0	0	0	0	0
O00567	Nucleolar protein 56	NOP56	NOP56	KFSKEEPVSSGPEEAVGK	S570	3xPhospho [S3; S9; S10]	0	0	754601	891481	1.32985e+06	2.59056e+06	0	2.46769e+06	0	3.39811e+06	5.52075e+06	0	2.71188e+06	0	0	0	3.02597e+06	986006	0	3.59725e+06	0	0	0	0	0	2.02853e+06	0	0	0	3.03711e+06	0	626174	0	0	915162	646496	0	0	0	1.6503e+06	0	7.76914e+06	4.17817e+06	0	0	5.70933e+06	0	0	4.24567e+06	5.10868e+06	0	8.22064e+06	3.14133e+06	4.79709e+06	0	745008	1.40963e+06	905541	0	0	0	2.07757e+06	0	0	0	1.64313e+06	0	6.74979e+06	7.5387e+06	3.31057e+06	5.35494e+06	7.69193e+06	1.11796e+07	1.02992e+06	727481	0	1.91808e+06	0	0	0	1.70055e+06	0	0	0	3.37042e+06	4.51464e+06	8.34775e+06	1.23028e+06	0	1.42672e+07	2.08112e+06	0	0	2.46806e+06	0	0	0	0	0	0	0	0	2.49504e+06	0	0	1.53561e+06	2.23214e+06	0	0	0	3.79193e+06	0	0	0	0	0	0	0	0	0	0	0
O00567	Nucleolar protein 56	NOP56	NOP56	EEPVSSGPEEAVGK	S569	2xPhospho [S5; S6]	4.90849e+06	1.4478e+07	1.25094e+07	4.18994e+06	7.84224e+06	746126	1.32654e+06	8.48004e+06	4.14346e+06	2.51484e+06	4.69313e+06	0	1.23821e+06	0	879645	4.07294e+06	5.09463e+06	1.10709e+07	1.50389e+06	2.0833e+07	3.06249e+06	0	1.52777e+07	4.94262e+06	2.91979e+06	0	1.39261e+06	0	7.00334e+06	4.08799e+06	7.23554e+06	9.12073e+06	0	7.25956e+06	6.33693e+06	4.74128e+06	1.40864e+07	1.09629e+07	1.41911e+06	1.21488e+07	7.30802e+06	5.33496e+07	1.22758e+07	3.45835e+06	803222	1.13299e+07	9.63866e+06	8.95376e+06	9.32336e+06	2.04463e+07	7.63609e+06	1.26045e+07	1.47786e+07	5.58778e+06	1.6606e+07	4.88357e+06	1.10974e+06	0	2.17895e+06	4.95907e+06	2.71341e+06	3.65472e+07	1.09128e+06	4.83707e+07	7.95332e+06	9.31142e+06	2.58748e+06	1.43674e+07	1.07959e+07	9.38431e+06	9777397	1.85271e+07	8.76183e+06	1.07201e+06	7.82225e+06	2.67397e+07	3.53181e+06	0	0	4.13549e+06	7.30322e+06	5.62773e+06	3.43729e+06	0	2.07813e+07	1.22829e+07	2.2873e+07	5.45965e+06	5.95033e+06	3.88223e+07	8.04348e+06	2.43072e+06	5.39099e+06	2.11964e+07	0	5.90894e+06	9.95608e+06	9.47133e+06	0	7.4142e+06	2.06831e+06	1.82847e+07	1.0962e+07	0	2.27971e+06	8.41039e+06	0	0	0	0	1.03146e+06	0	1.09581e+06	2.8885e+06	0	0	0	1.15806e+06	0	0	9.6446e+06	0
O00567	Nucleolar protein 56	NOP56	NOP56	EEPVSSGPEEAVGK	S570	2xPhospho [S5; S6]	4.90849e+06	1.4478e+07	1.25094e+07	4.18994e+06	7.84224e+06	746126	1.32654e+06	8.48004e+06	4.14346e+06	2.51484e+06	4.69313e+06	0	1.23821e+06	0	879645	4.07294e+06	5.09463e+06	1.10709e+07	1.50389e+06	2.0833e+07	3.06249e+06	0	1.52777e+07	4.94262e+06	2.91979e+06	0	1.39261e+06	0	7.00334e+06	4.08799e+06	7.23554e+06	9.12073e+06	0	7.25956e+06	6.33693e+06	4.74128e+06	1.40864e+07	1.09629e+07	1.41911e+06	1.21488e+07	7.30802e+06	5.33496e+07	1.22758e+07	3.45835e+06	803222	1.13299e+07	9.63866e+06	8.95376e+06	9.32336e+06	2.04463e+07	7.63609e+06	1.26045e+07	1.47786e+07	5.58778e+06	1.6606e+07	4.88357e+06	1.10974e+06	0	2.17895e+06	4.95907e+06	2.71341e+06	3.65472e+07	1.09128e+06	4.83707e+07	7.95332e+06	9.31142e+06	2.58748e+06	1.43674e+07	1.07959e+07	9.38431e+06	9777397	1.85271e+07	8.76183e+06	1.07201e+06	7.82225e+06	2.67397e+07	3.53181e+06	0	0	4.13549e+06	7.30322e+06	5.62773e+06	3.43729e+06	0	2.07813e+07	1.22829e+07	2.2873e+07	5.45965e+06	5.95033e+06	3.88223e+07	8.04348e+06	2.43072e+06	5.39099e+06	2.11964e+07	0	5.90894e+06	9.95608e+06	9.47133e+06	0	7.4142e+06	2.06831e+06	1.82847e+07	1.0962e+07	0	2.27971e+06	8.41039e+06	0	0	0	0	1.03146e+06	0	1.09581e+06	2.8885e+06	0	0	0	1.15806e+06	0	0	9.6446e+06	0
O00567	Nucleolar protein 56	NOP56	NOP56	SFSKEELMSSDLEETAGSTSIPK	S519	2xPhospho [S9; S]; 1xOxidation [M8]	175746	0	1.72627e+06	3.1579e+06	0	0	1.6986e+06	3.55412e+06	0	0	1.48794e+06	0	0	0	1.33405e+06	0	0	1.9933e+06	85336.7	3.35501e+06	0	0	1.29036e+06	0	0	716089	0	1.79567e+06	0	0	0	2.02512e+06	0	0	0	1.53623e+06	0	0	714238	0	0	0	566780	0	0	0	0	0	1.4361e+06	0	0	0	0	0	777495	0	0	0	2.07032e+06	0	0	0	1.08284e+06	0	0	0	0	0	0	1.58983e+06	1.85845e+06	0	0	1.29946e+06	887168	0	0	0	0	0	0	0	0	0	0	0	0	323944	0	0	0	0	0	0	0	0	0	408161	275235	0	0	0	0	0	0	0	0	0	0	0	0	0	0	0	0	0	0	0	0	0	0	0
O00567	Nucleolar protein 56	NOP56	NOP56	NLDVMKEAMVQAEEAAAEITR	T436	1xPhospho [T20]; 1xOxidation [M5]	0	0	0	0	908679	2.44745e+06	0	2.48418e+06	0	1.29437e+06	0	0	1.93744e+06	0	0	3.33919e+06	0	0	0	0	0	0	0	0	0	0	0	0	0	0	0	0	475801	2.61396e+06	0	1.53175e+06	0	2.37537e+06	0	0	0	0	0	0	0	0	0	0	0	0	0	0	0	0	1.11165e+06	1.93987e+06	0	0	0	0	0	0	0	0	0	0	0	0	0	0	0	0	0	0	0	0	0	0	0	0	0	0	0	0	0	0	0	0	0	6.49121e+06	0	0	0	0	518270	0	0	0	0	0	0	0	0	0	0	0	0	7.66957e+06	0	0	1.63296e+06	0	0	0	1.58923e+06	1.01546e+06	0	0	0	0	0	0
P46087	Probable 28S rRNA (cytosine(4447)-C(5))-methyltransferase	NOP2	NOP2	TQASSSFQDSSQPAGK	S675	1xPhospho [S6]	0	0	0	0	0	0	0	0	0	0	5.22516e+06	0	0	0	0	0	5.58499e+06	3.41834e+06	0	0	0	0	0	0	2.96554e+06	2.3584e+06	1.03868e+06	0	0	3.73759e+06	1.07999e+07	0	0	0	0	1.74258e+06	0	2.77834e+06	3.08373e+06	8.08595e+06	0	0	0	0	0	0	2.06383e+06	0	0	0	0	0	0	0	0	0	0	2.56894e+06	0	0	0	0	0	0	0	0	0	0	7.40164e+06	0	0	0	0	0	0	0	0	4.28389e+06	0	0	0	0	0	0	6.78419e+06	0	0	0	0	5.71511e+06	0	0	0	1.11967e+07	0	0	0	0	0	0	0	0	2.30784e+07	1.69988e+06	0	0	0	0	0	0	0	0	0	2.15816e+06	0	0	0	0	0	1.30473e+07	0	0
P46087	Probable 28S rRNA (cytosine(4447)-C(5))-methyltransferase	NOP2	NOP2	TNKSPEAKPLPGK	S67	1xPhospho [S4]	0	0	2.39641e+06	3.13467e+06	0	0	494631	0	0	0	0	3.01282e+06	0	0	0	3.30787e+06	0	0	0	1.83441e+06	0	0	0	2.05848e+06	0	3.26008e+06	0	8.62605e+06	0	0	8.91897e+06	0	197485	1.29649e+06	0	0	0	3.43429e+06	836678	0	0	0	0	0	0	0	0	0	0	0	0	0	0	0	3.09208e+06	0	2.85747e+06	0	2.1745e+06	0	0	0	0	0	0	0	0	0	0	0	0	0	0	0	0	0	0	0	0	0	0	0	0	0	0	1.90513e+06	0	0	0	0	0	0	0	0	0	0	0	0	0	0	0	0	0	0	1.27214e+07	0	0	0	0	0	0	0	2.00416e+06	5.13285e+06	0	0	0	0	0	0	0	0
P46087	Probable 28S rRNA (cytosine(4447)-C(5))-methyltransferase	NOP2	NOP2	LGSVEAPK	S58	1xPhospho [S3]	3.17122e+07	3.1325e+07	4.52762e+07	4.1751e+07	3.08264e+07	2.3581e+07	6.13459e+07	5.08026e+07	1.44169e+07	5.15845e+07	6.07231e+07	3.40071e+07	3.69186e+07	2.07823e+07	8.69649e+07	3.20243e+07	3.02835e+07	4.45055e+07	1.65096e+07	4.41285e+07	2.05267e+07	3.29348e+07	4.77444e+07	1.44914e+07	4.34219e+07	4.17001e+07	6.31886e+07	6.31866e+07	4.51104e+07	3.30423e+07	4.66139e+07	4.14557e+07	0	1.92808e+06	3.78773e+07	4.32408e+07	7.08779e+07	5.34696e+07	7.19711e+07	3.86017e+07	3.61797e+07	2.21972e+07	5.64433e+07	2.06462e+07	1.47447e+07	4.45771e+07	1.17069e+07	2.92602e+07	4.13413e+07	2.69642e+07	3.1674e+07	3.47232e+07	2.6461e+07	6.03655e+07	2.18937e+07	3.70914e+07	7.09964e+06	2.06949e+07	3.00524e+07	1.93361e+07	2.70227e+07	1.33572e+07	1.82635e+07	0	2.92342e+07	2.38455e+07	1.80679e+07	3.17517e+07	4.01388e+07	4.0159e+07	62538519	3.8134e+07	4.62695e+07	8.08372e+06	2.65024e+07	4.32186e+07	1.07741e+07	2.63808e+07	1.16204e+07	2.5954e+07	4.90143e+07	3.50774e+07	4.13704e+07	4.41833e+06	2.88778e+07	1.6828e+07	3.40588e+07	4.62805e+07	3.89942e+07	4.07177e+07	1.54759e+07	1.72298e+07	1.79886e+07	3.20391e+07	3.44581e+06	3.67257e+07	3.35769e+07	3.33354e+07	3.27462e+07	3.58339e+07	3.95496e+07	1.2362e+07	2.86983e+07	1.16479e+07	4.26748e+07	2.51492e+07	3.10006e+07	2.26645e+06	3.30384e+06	2.7179e+07	8.73856e+06	2.36339e+07	1.92691e+07	2.7285e+07	6.84206e+06	3.5903e+07	0	2.14004e+07	1.98503e+07	7.83885e+06	2.70859e+07	2.05801e+07
P46087	Probable 28S rRNA (cytosine(4447)-C(5))-methyltransferase	NOP2	NOP2	FLPAVSDENSKR	S36	1xPhospho [S6]	0	0	0	0	0	0	0	0	0	0	0	0	0	0	0	0	0	0	0	0	0	0	0	0	0	1.76948e+06	0	2.56522e+06	0	0	5.21713e+06	0	0	2.45816e+06	0	0	0	0	1.07987e+06	0	0	0	636174	0	1.14458e+06	0	1.52876e+06	0	0	0	0	0	0	0	634596	0	0	4.61711e+06	2.18414e+06	0	0	0	0	0	0	0	826770	0	0	697937	1.79228e+06	0	1.24296e+06	1.12539e+06	1.56438e+06	0	0	2.97569e+06	0	0	0	0	0	0	0	1.83507e+06	452163	2.05622e+06	0	0	0	0	0	0	0	0	0	0	0	0	0	0	0	0	570491	0	0	0	0	0	0	0	0	0	0	0	0	1.2971e+06	0	0	0	0
P46087	Probable 28S rRNA (cytosine(4447)-C(5))-methyltransferase	NOP2	NOP2	RLGSVEAPK	S58	1xPhospho [S4]	7.25557e+06	9.85107e+06	1.1349e+07	1.9953e+07	1.05804e+07	1.48135e+07	1.1252e+07	1.19541e+07	4.98211e+06	1.92926e+07	1.65853e+07	1.44487e+07	5.44037e+06	1.10268e+07	2.24088e+07	7.64617e+06	1.56838e+07	7.91303e+06	8.48717e+06	1.82994e+07	1.33928e+07	1.57719e+07	2.40947e+07	1.29749e+07	1.00496e+07	1.38753e+07	3.41511e+07	3.45167e+07	7.96749e+06	1.69439e+07	2.90497e+07	1.2064e+07	1.27533e+07	6.72543e+06	1.05329e+07	1.02894e+07	3.00194e+07	1.91274e+07	6.4053e+06	4.61407e+06	8.13445e+06	1.86646e+07	1.15111e+07	1.22075e+07	1.30697e+07	8.93417e+06	3.3002e+06	8.03217e+06	6.75848e+06	5.01903e+06	1.30135e+07	5.98886e+06	6.48293e+06	1.07106e+07	6.57536e+06	2.7055e+06	8.28415e+06	8.03607e+06	1.04404e+07	4.75936e+06	4.09746e+06	7.4094e+06	5.15142e+06	0	0	7.07955e+06	1.37958e+07	8.89823e+06	4.45705e+06	7.96001e+06	11028916	1.69502e+07	7.79347e+06	5.87187e+06	9.01956e+06	7.92901e+06	4.62556e+06	1.08585e+07	6.91754e+06	4.90183e+06	4.74034e+06	9.03383e+06	1.85962e+07	1.53415e+07	1.55807e+07	7.8388e+06	1.2346e+07	3.88826e+06	6.04341e+06	8.9284e+06	7.71917e+06	3.57659e+06	1.96939e+07	1.42093e+07	0	3.0478e+06	9.65952e+06	1.15982e+07	1.26206e+07	1.85132e+07	1.40836e+07	0	6.96833e+06	5.90464e+06	3.98902e+06	3.47901e+06	1.30675e+07	7.96294e+06	1.87754e+07	1.20046e+07	4.28029e+06	6.54834e+06	1.11535e+07	1.22345e+07	8.89935e+06	7.72081e+06	8.92749e+06	7.46529e+06	1.02055e+07	3.1932e+06	0	9.24667e+06
D6RIC3	Nucleolar protein 16	NOP16	NOP16	FGYSVNR	S16	1xPhospho [S4]	2.03336e+06	0	3.33692e+06	1.89762e+06	0	0	1.00963e+06	858409	0	0	1.72013e+06	0	0	0	0	0	0	0	0	0	551064	0	0	0	0	0	0	0	0	0	532477	760729	0	0	0	1.71083e+06	1.12546e+06	0	0	0	0	0	330418	0	0	0	1.28737e+06	0	0	0	0	0	0	0	522318	0	0	2.171e+06	2.80554e+06	0	0	0	669321	0	0	0	798554	0	0	3.01078e+06	659361	0	1.26693e+06	572112	1.47693e+06	1.8659e+06	0	0	0	0	2.21799e+06	0	0	0	0	0	0	1.28659e+06	0	0	0	0	0	0	0	0	0	0	0	0	0	0	1.32122e+06	1.70383e+06	1.20143e+06	1.93419e+06	1.69301e+06	0	0	0	0	0	0	0	2.02565e+06	0	0	1.28463e+06	0	0	0	1.02901e+06
A0A0G2JN29	Nodal modulator 1	NOMO1	DKFZp547A1913;NOMO1	ALGQAASDNSGPEDAKR	S1205	1xPhospho [S10]	0	0	0	0	3.07682e+06	0	2.32109e+06	0	0	0	0	0	8.37808e+06	0	0	0	0	0	0	0	0	0	0	6.09814e+06	0	3.23394e+06	6.17989e+06	800916	5.47804e+06	0	0	2.809e+06	0	2.78803e+06	5.13238e+06	0	0	0	0	9.48047e+06	0	0	3.36607e+06	0	4.43423e+06	0	0	6.89335e+06	0	0	0	0	2.3391e+06	8.99251e+06	2.84571e+06	0	0	0	0	0	0	0	1.17347e+06	0	0	0	0	0	0	0	789925	3.34566e+06	2.02027e+06	2.22011e+06	1.89666e+06	0	0	0	0	7.18181e+06	0	0	0	0	0	3.19059e+06	0	0	7.98163e+06	7.01054e+06	0	3.60312e+06	0	0	0	0	0	0	0	0	8.72376e+06	0	0	0	3.96955e+06	0	0	0	0	0	0	0	0	5.56287e+06	0	0	0	0	0	0	0	0
Q5C9Z4	Nucleolar MIF4G domain-containing protein 1	NOM1	NOM1	KAQEAEAQSEDDDEDTEEEQGEEKEK	S280	1xPhospho [S9]	0	0	0	0	0	0	0	0	0	0	0	0	0	0	0	0	0	0	0	2.62298e+06	0	0	0	0	598480	0	93374.6	0	0	0	0	0	0	0	0	0	0	0	0	0	0	0	0	0	0	0	0	0	0	0	0	0	0	0	0	0	0	0	0	0	0	0	0	0	0	0	0	0	0	0	0	0	0	0	0	0	0	0	0	0	0	0	0	0	0	0	980811	0	0	0	0	0	0	0	0	0	0	0	0	0	0	0	0	0	0	0	0	0	0	0	0	0	0	0	0	0	0	0	0	0	0	0
Q5C9Z4	Nucleolar MIF4G domain-containing protein 1	NOM1	NOM1	ARPAPSRDPSPPR	S139	1xPhospho [S10]	2.12927e+07	1.16526e+07	1.23095e+07	1.54876e+07	2.77268e+06	4.05048e+06	8.09956e+06	0	6.94137e+06	6.421e+06	1.1778e+07	1.78775e+07	2.26252e+07	8.0104e+06	1.45007e+07	1.19197e+07	1.5193e+07	1.58911e+07	1.74047e+07	1.96156e+07	2.88367e+07	4.38849e+06	1.13408e+07	2.35638e+07	1.39886e+07	2.20892e+07	2.8812e+07	3.30647e+07	2.03464e+07	1.73369e+07	1.12385e+07	1.20093e+07	0	1.10588e+07	3.29543e+07	1.01313e+07	2.19101e+07	2.5431e+07	1.69182e+07	2.42492e+07	1.92382e+07	8.76395e+06	2.63729e+07	0	1.17859e+07	1.06062e+07	1.01655e+07	2.53148e+07	1.02633e+07	1.41383e+07	0	2.25526e+07	1.52268e+07	2.60967e+07	20156887	1.33954e+07	8.98797e+06	2.08427e+07	1.16537e+07	1.60566e+07	1.21223e+07	1.20628e+07	1.12329e+07	0	1.38463e+07	7.34657e+06	1.17943e+07	6.6468e+06	3.27677e+07	1.05242e+07	5573221	3.16077e+07	8.16517e+06	1.58187e+07	1.4348e+07	9.71393e+06	7.67124e+06	2.20747e+07	1.21001e+07	6.75457e+06	0	1.10022e+07	2.87085e+07	4.30412e+07	3.94734e+07	6.78841e+06	9.94233e+06	1.26108e+07	0	1.32215e+07	5.93069e+06	8.39514e+06	3.26832e+07	0	2.73384e+07	1.1998e+07	9.52625e+06	2.21844e+07	0	0	0	0	1.84808e+06	4.27271e+06	3.80723e+06	7.75108e+06	0	0	4.27749e+07	6.81064e+06	5.22734e+06	4.56721e+06	3.82272e+06	1.09229e+07	3.30224e+06	7.3042e+06	0	1.52921e+07	3.61596e+06	6.01546e+06	0	9.00535e+06
A0A0A0MRM9	Nucleolar and coiled-body phosphoprotein 1 (Fragment)	NOLC1	NOLC1	GGSISVQVNSIKFDSE	S707	1xPhospho [S15]	0	0	5.94119e+06	0	0	3.77081e+06	5.07509e+06	4.27567e+06	0	0	0	0	0	0	1.80877e+06	0	0	72754.9	0	0	62003	0	0	77941.3	0	0	0	2.43608e+07	1.27095e+07	0	0	0	0	100594	3.61467e+06	4.43526e+06	6.3828e+06	576722	1.35332e+07	0	0	0	0	0	0	0	0	5.99232e+06	3.01148e+06	1.13876e+07	0	2.20353e+06	0	0	0	0	0	0	0	0	0	0	0	0	2.45616e+06	0	0	0	2.99015e+06	2.90907e+06	1.86385e+06	0	0	0	0	0	0	0	0	0	2.77685e+06	0	0	0	0	0	0	0	0	0	0	0	0	0	0	0	0	0	0	0	0	0	0	0	4.03053e+06	0	0	0	0	0	0	0	0	0	0	0	0	0	0	0	0	0
A0A0A0MRM9	Nucleolar and coiled-body phosphoprotein 1 (Fragment)	NOLC1	NOLC1	GGSISVQVNSIK	S695	1xPhospho [S3]	0	1.58175e+06	3.39979e+06	2.02412e+06	1.94437e+06	3.01495e+06	2.9021e+06	6.28796e+06	1.57283e+06	0	5.58452e+06	1.55217e+06	1.07186e+06	0	2.23719e+06	1.48502e+06	2.22245e+06	1.21096e+06	0	0	1.63219e+06	0	0	1.46451e+06	937646	676036	1.26603e+06	9.99469e+06	0	2.39251e+06	0	0	0	0	2.95453e+06	2.96309e+06	3.01904e+06	0	0	0	2.49112e+06	0	1.78784e+06	0	1.91177e+06	2.94531e+06	1.80871e+06	4.24856e+06	2.20832e+06	2.43887e+06	0	1.8941e+06	1.44975e+06	3.08852e+06	1.14023e+06	2.11529e+06	0	5.53306e+06	3.05506e+06	1.11956e+06	1.01416e+06	0	2.73023e+06	0	0	1.73579e+06	831302	0	950539	4.99805e+06	3.079e+06	2.69432e+06	1.33138e+06	2.59661e+06	1.88155e+06	0	1.16218e+06	0	0	1.6992e+06	2.31332e+06	0	0	0	0	0	571857	674860	1.78949e+06	0	0	0	0	0	0	0	0	0	0	0	0	0	1.68507e+06	1.79117e+06	1.67363e+06	3.28146e+06	0	0	0	2.16987e+06	0	2.85549e+06	2.22496e+06	1.97265e+06	0	0	0	1.47474e+06	0	2.02371e+06	1.75916e+06	1.34821e+06
A0A0A0MRM9	Nucleolar and coiled-body phosphoprotein 1 (Fragment)	NOLC1	NOLC1	VADNSFDAKR	S652	1xPhospho [S5]	1.78331e+06	0	0	3.60371e+06	1.14044e+06	0	1.79145e+06	1.39289e+06	0	3.36394e+06	1.95308e+06	4.40877e+06	0	0	0	0	0	0	1.8311e+06	6.28447e+06	2.60518e+06	4.36719e+06	0	2.14071e+06	862644	0	2.71815e+06	5.8224e+06	2.52303e+06	0	1.90228e+06	0	0	0	0	0	1.39829e+06	2.06838e+06	0	0	0	0	0	0	0	0	0	0	1.88171e+06	0	0	3.57577e+06	0	0	1.57096e+06	0	0	0	0	1.5701e+06	0	0	2.59799e+06	9.5943e+07	0	0	0	3.5131e+06	0	1.84653e+06	0	0	2.98611e+06	0	1.43884e+06	0	1.13357e+06	0	0	0	0	0	0	0	0	1.44829e+06	0	908911	0	0	0	0	0	0	0	0	0	0	0	0	0	0	0	0	1.5721e+06	0	1.61402e+06	0	0	2.46411e+06	0	0	2.77409e+06	2.33642e+06	0	0	0	1.4749e+06	3.27909e+06	0	0	0
A0A0A0MRM9	Nucleolar and coiled-body phosphoprotein 1 (Fragment)	NOLC1	NOLC1	NKPGPYSSVPPPSAPPPKK	S299	1xPhospho [S7]	0	0	1.20381e+06	0	0	0	0	0	0	0	0	0	0	0	0	0	0	0	0	0	0	0	0	0	0	0	0	0	0	0	0	0	0	0	0	0	0	0	0	0	0	0	0	0	0	0	0	0	0	0	0	1.06127e+06	0	0	0	0	0	0	0	0	0	0	585247	0	0	0	0	0	0	0	0	0	0	0	0	0	0	0	0	0	0	0	0	0	0	0	0	0	0	0	0	0	0	0	0	0	0	0	0	0	0	0	0	0	0	0	0	0	0	0	0	0	0	0	0	0	0	0	0	0	0	0
A0A0A0MRM9	Nucleolar and coiled-body phosphoprotein 1 (Fragment)	NOLC1	NOLC1	VADNSFDAK	S652	1xPhospho [S5]	0	2.29352e+06	1.87107e+06	7.18713e+06	1.35555e+06	2.56619e+06	2.75755e+06	2.72477e+06	1.86895e+06	6.09124e+06	2.48257e+06	4.83898e+06	1.15965e+07	4.81942e+06	5.07446e+06	4.11232e+06	0	3.26337e+06	4.16905e+06	1.05048e+06	4.32964e+06	4.77679e+06	1.88766e+06	0	1.7882e+06	2.4491e+06	3.2319e+06	9.69177e+06	3.1937e+06	7.37317e+06	2.66992e+06	0	0	0	0	0	3.78402e+06	2.62389e+06	2.13576e+06	0	0	0	0	0	0	0	1.72231e+06	0	0	0	0	2.60968e+06	0	0	0	1.81797e+06	4.05939e+06	1.25889e+06	589946	2.28529e+06	0	0	734808	0	0	0	0	0	0	1.6915e+06	1.17389e+06	0	3.76205e+06	0	0	0	1.18981e+06	0	0	0	0	0	0	0	0	1.3294e+06	0	0	0	0	0	921719	0	0	0	0	0	0	0	0	0	0	3.36443e+06	2.55516e+06	0	1.94393e+06	4.84552e+06	0	7.69307e+06	5.9177e+06	0	0	5.50504e+06	4.61006e+06	1.49024e+07	0	0	3.23545e+06	6.68823e+06	0	0	3.65049e+06
A0A0A0MRM9	Nucleolar and coiled-body phosphoprotein 1 (Fragment)	NOLC1	NOLC1	AALSLPAK	S465	1xPhospho [S4]	0	0	0	0	0	0	0	0	0	0	0	0	0	0	0	0	0	0	0	0	0	0	0	0	0	0	0	570522	0	0	0	0	0	1.95649e+06	0	511967	0	0	0	0	1.32115e+06	0	489489	0	1.00908e+06	0	1.04098e+06	0	672667	0	0	0	794040	0	377246	0	0	971755	0	0	0	0	613768	0	0	0	0	0	0	1.33587e+06	822566	0	985972	295063	0	0	0	0	0	0	0	0	0	0	0	0	408015	0	0	0	0	0	0	0	0	0	0	0	0	0	0	0	388601	0	0	682709	0	0	0	0	0	0	0	0	0	0	0	0	0	0	0	0
A0A0A0MRM9	Nucleolar and coiled-body phosphoprotein 1 (Fragment)	NOLC1	NOLC1	NSSNKPAVTTKSPAVKPAAAPK	S406	1xPhospho [S12]	0	0	0	0	0	0	0	0	0	0	0	0	0	0	0	0	0	0	0	0	0	0	0	0	0	0	0	3.8264e+06	0	0	0	0	0	0	0	0	0	0	0	0	0	0	0	0	0	0	0	0	0	0	0	0	0	0	0	0	0	0	0	0	0	0	0	0	0	0	0	0	0	0	0	0	0	0	0	0	0	0	0	0	0	0	0	0	0	0	0	0	0	0	0	0	0	0	0	0	0	0	0	0	0	0	0	0	0	0	0	0	0	0	0	0	0	0	0	0	0	0	0	0	0	0
A0A0A0MRM9	Nucleolar and coiled-body phosphoprotein 1 (Fragment)	NOLC1	NOLC1	IKLQTPNTFPK	T616	2xPhospho [T5; T8]	2.79215e+06	6.98991e+06	1.8848e+06	5.42498e+06	3.54058e+06	1.37058e+07	3.80351e+06	0	1.24753e+07	0	0	0	0	0	0	0	6.78157e+06	0	0	0	0	0	0	0	0	0	0	2.1799e+06	0	0	0	0	0	0	3.28823e+06	0	0	0	0	0	0	0	0	0	0	0	0	0	0	0	0	0	0	0	0	0	0	0	0	0	0	0	0	0	0	0	0	0	0	0	0	0	0	4.20536e+06	0	0	0	0	0	0	0	0	0	0	0	0	0	0	0	0	0	0	0	0	0	0	0	0	0	0	3.29491e+06	0	5.17999e+06	2.0186e+07	0	0	0	1.41303e+07	0	3.99487e+06	0	0	0	6.76011e+06	0	0	0	0	0	0	0	0
A0A0A0MRM9	Nucleolar and coiled-body phosphoprotein 1 (Fragment)	NOLC1	NOLC1	IKLQTPNTFPK	T619	2xPhospho [T5; T8]	2.79215e+06	6.98991e+06	1.8848e+06	5.42498e+06	3.54058e+06	1.37058e+07	3.80351e+06	0	1.24753e+07	0	0	0	0	0	0	0	6.78157e+06	0	0	0	0	0	0	0	0	0	0	2.1799e+06	0	0	0	0	0	0	3.28823e+06	0	0	0	0	0	0	0	0	0	0	0	0	0	0	0	0	0	0	0	0	0	0	0	0	0	0	0	0	0	0	0	0	0	0	0	0	0	0	4.20536e+06	0	0	0	0	0	0	0	0	0	0	0	0	0	0	0	0	0	0	0	0	0	0	0	0	0	0	3.29491e+06	0	5.17999e+06	2.0186e+07	0	0	0	1.41303e+07	0	3.99487e+06	0	0	0	6.76011e+06	0	0	0	0	0	0	0	0
Q76FK4	Nucleolar protein 8	NOL8	NOL8;DKFZp686P12242	VSCHDSDDDIMR	S365	1xCarbamidomethyl [C3]; 1xPhospho [S6]; 1xOxidation [M11]	0	0	0	0	0	0	0	0	0	0	0	0	1.78321e+07	0	0	5.75602e+06	0	0	0	7.69322e+06	2.08882e+06	0	3.98699e+06	2.58235e+06	0	0	2.23913e+06	7.04269e+06	2.83073e+06	0	7.27426e+06	8.28177e+06	0	0	3.49922e+06	0	1.81972e+06	4.29067e+06	1.24263e+06	1.37181e+07	2.04686e+07	1.71131e+07	2.62491e+07	3.2077e+07	0	1.70704e+07	2.06234e+07	1.12203e+07	1.10362e+07	7.803e+06	0	1.34042e+07	2.18889e+07	8.92403e+06	1.63211e+07	2.93695e+07	0	2.68389e+07	3.25073e+07	3.34028e+06	1.12473e+07	8.71329e+06	1.44069e+07	0	1.35408e+07	7.58721e+06	7.17472e+06	9.44906e+06	3.19521e+07	1.59689e+07	1.53485e+07	2.33626e+07	2.77177e+07	1.62778e+07	1.44498e+07	9.53122e+06	6.96913e+06	1.95205e+06	0	0	0	1.01381e+07	9.63587e+06	8.87744e+06	7.33396e+06	8.67657e+06	1.70157e+07	14870145	0	1.0307e+07	0	3.14927e+06	0	0	1.38878e+07	1.19536e+07	0	0	0	0	0	0	0	0	0	0	0	0	0	0	0	0	0	0	0	0	0	0	0	0	0	0
Q76FK4	Nucleolar protein 8	NOL8	NOL8;DKFZp686P12242	FLETDSEEEQEEVNEKK	T888	2xPhospho [T4; S6]	0	0	0	0	0	0	980174	0	0	0	0	0	0	0	0	0	1.6134e+06	0	0	0	0	0	0	0	0	1.34135e+06	0	2.39868e+06	0	0	0	1.41222e+06	0	0	0	0	0	0	0	0	0	0	0	0	0	0	0	0	0	0	0	0	0	0	0	0	0	0	0	0	0	0	0	0	0	0	0	0	0	0	0	0	0	0	0	0	0	0	0	0	0	0	0	0	0	0	0	0	0	0	0	0	0	0	0	0	0	0	0	0	0	0	0	0	0	0	0	0	0	0	0	0	0	0	0	0	0	0	0	0	0	0
Q76FK4	Nucleolar protein 8	NOL8	NOL8;DKFZp686P12242	FLETDSEEEQEEVNEKK	S890	2xPhospho [T4; S6]	0	0	0	0	0	0	980174	0	0	0	0	0	0	0	0	0	1.6134e+06	0	0	0	0	0	0	0	0	1.34135e+06	0	2.39868e+06	0	0	0	1.41222e+06	0	0	0	0	0	0	0	0	0	0	0	0	0	0	0	0	0	0	0	0	0	0	0	0	0	0	0	0	0	0	0	0	0	0	0	0	0	0	0	0	0	0	0	0	0	0	0	0	0	0	0	0	0	0	0	0	0	0	0	0	0	0	0	0	0	0	0	0	0	0	0	0	0	0	0	0	0	0	0	0	0	0	0	0	0	0	0	0	0	0
Q76FK4	Nucleolar protein 8	NOL8	NOL8;DKFZp686P12242	NDREYDSGDTDEIIAMK	S378	1xPhospho [S7]	0	0	0	0	0	0	0	0	1.52702e+06	0	0	0	1.2578e+06	0	0	1.5682e+06	1.31493e+06	1.54516e+06	0	0	1.08458e+06	0	0	0	0	1.26332e+06	1.46914e+06	0	0	0	6.49814e+06	1.12047e+06	0	0	557850	914422	4.16187e+06	0	0	0	0	2.07591e+06	2.42502e+06	0	1.00957e+06	0	1.55408e+06	0	629973	0	0	0	0	0	0	0	0	0	0	0	0	0	0	0	0	0	837662	0	0	0	0	1.86275e+06	0	0	0	0	0	1.32256e+06	0	0	0	0	0	0	0	2.64054e+06	2.74355e+06	2.19125e+06	0	1.56267e+06	0	0	0	0	0	0	0	0	0	0	0	0	0	0	0	0	0	5.0824e+06	0	0	0	0	2.14255e+06	2.68854e+06	672640	0	0	0	0	0	0	0
Q76FK4	Nucleolar protein 8	NOL8	NOL8;DKFZp686P12242	FLETDSEEEQEEVNEK	T888	2xPhospho [T4; S6]	0	0	0	0	0	0	0	0	0	0	0	0	0	0	0	0	0	0	0	0	0	0	0	0	0	0	0	0	0	0	0	0	0	0	0	0	3.14883e+06	0	0	0	0	0	0	0	0	0	0	0	0	0	0	0	0	0	0	0	0	0	0	0	0	0	0	0	0	0	0	0	0	0	0	0	0	0	0	0	0	0	0	0	0	0	0	0	0	0	0	0	0	0	0	0	0	0	0	0	0	0	0	0	0	0	0	0	0	0	0	0	0	0	0	0	0	0	478905	0	0	0	0	0	0	0
Q76FK4	Nucleolar protein 8	NOL8	NOL8;DKFZp686P12242	FLETDSEEEQEEVNEK	S890	2xPhospho [T4; S6]	0	0	0	0	0	0	0	0	0	0	0	0	0	0	0	0	0	0	0	0	0	0	0	0	0	0	0	0	0	0	0	0	0	0	0	0	3.14883e+06	0	0	0	0	0	0	0	0	0	0	0	0	0	0	0	0	0	0	0	0	0	0	0	0	0	0	0	0	0	0	0	0	0	0	0	0	0	0	0	0	0	0	0	0	0	0	0	0	0	0	0	0	0	0	0	0	0	0	0	0	0	0	0	0	0	0	0	0	0	0	0	0	0	0	0	0	0	478905	0	0	0	0	0	0	0
Q76FK4	Nucleolar protein 8	NOL8	NOL8;DKFZp686P12242	NDREYDSGDTDEIIAMK	S378	2xPhospho [S7; T10]	0	0	0	0	0	0	0	1.20276e+06	0	0	0	0	0	0	0	0	0	0	0	0	0	0	0	0	0	0	0	1.48205e+06	0	0	0	0	0	0	0	0	0	0	0	0	0	0	522977	0	0	0	0	0	0	0	0	0	0	0	0	0	0	0	0	0	0	0	0	0	0	0	0	0	0	0	1.16674e+06	1.88985e+06	0	0	0	0	0	0	0	0	0	0	0	0	0	0	0	0	0	0	0	0	0	0	0	0	0	0	0	0	0	0	0	0	0	0	0	0	0	0	0	0	0	0	0	0	0	0	0	0	0	0
Q76FK4	Nucleolar protein 8	NOL8	NOL8;DKFZp686P12242	NDREYDSGDTDEIIAMK	T381	2xPhospho [S7; T10]	0	0	0	0	0	0	0	1.20276e+06	0	0	0	0	0	0	0	0	0	0	0	0	0	0	0	0	0	0	0	1.48205e+06	0	0	0	0	0	0	0	0	0	0	0	0	0	0	522977	0	0	0	0	0	0	0	0	0	0	0	0	0	0	0	0	0	0	0	0	0	0	0	0	0	0	0	1.16674e+06	1.88985e+06	0	0	0	0	0	0	0	0	0	0	0	0	0	0	0	0	0	0	0	0	0	0	0	0	0	0	0	0	0	0	0	0	0	0	0	0	0	0	0	0	0	0	0	0	0	0	0	0	0	0
Q76FK4	Nucleolar protein 8	NOL8	NOL8;DKFZp686P12242	NDREYDSGDTDEIIAMKK	S378	1xPhospho [S7]; 1xOxidation [M16]	0	0	0	0	0	0	0	0	0	0	853734	0	0	0	0	0	0	0	0	1.38218e+06	0	0	0	0	0	0	0	921540	0	0	2.42374e+06	1.53322e+06	0	0	0	0	0	0	0	0	0	0	0	0	2.73755e+06	0	1.8407e+06	0	0	0	0	0	0	0	640639	0	0	0	0	0	0	0	0	0	0	1.15843e+06	0	0	0	0	0	0	0	0	0	0	0	0	0	0	1.66956e+06	0	0	0	0	1.96078e+06	1.56773e+06	0	0	1.63622e+06	0	2.84499e+06	0	0	0	0	0	0	0	0	0	0	0	0	0	0	0	0	0	0	1.32767e+06	0	0	0	0	0	0	0	0	0	0	0
Q76FK4	Nucleolar protein 8	NOL8	NOL8;DKFZp686P12242	SNVESALSHGLK	S436	2xPhospho [S5; S8]	0	0	1.18987e+06	0	0	0	973249	0	1.21228e+06	0	1.21982e+06	2.0957e+06	0	0	0	0	1.95588e+06	0	0	0	0	0	0	0	0	0	802138	0	0	0	0	0	0	0	0	793563	0	0	449105	0	0	0	0	0	0	0	1.54791e+06	0	413777	0	0	697712	561552	0	1.29767e+06	0	1.02165e+06	1.36955e+06	783680	800177	716200	0	1.19539e+06	0	0	0	868910	0	0	1.00732e+06	559207	0	0	1.27916e+06	1.06355e+06	0	1.3156e+06	0	0	1.54189e+06	0	0	0	0	0	0	0	0	0	0	0	0	0	0	0	0	0	0	0	0	0	0	0	1.52166e+06	1.09145e+06	2.13735e+06	0	1.31874e+06	0	0	1.44625e+06	2.4319e+06	1.42917e+06	1.50102e+06	0	0	0	1.3073e+06	0	3.00018e+06	0	0
Q76FK4	Nucleolar protein 8	NOL8	NOL8;DKFZp686P12242	SNVESALSHGLK	S439	2xPhospho [S5; S8]	0	0	1.18987e+06	0	0	0	973249	0	1.21228e+06	0	1.21982e+06	2.0957e+06	0	0	0	0	1.95588e+06	0	0	0	0	0	0	0	0	0	802138	0	0	0	0	0	0	0	0	793563	0	0	449105	0	0	0	0	0	0	0	1.54791e+06	0	413777	0	0	697712	561552	0	1.29767e+06	0	1.02165e+06	1.36955e+06	783680	800177	716200	0	1.19539e+06	0	0	0	868910	0	0	1.00732e+06	559207	0	0	1.27916e+06	1.06355e+06	0	1.3156e+06	0	0	1.54189e+06	0	0	0	0	0	0	0	0	0	0	0	0	0	0	0	0	0	0	0	0	0	0	0	1.52166e+06	1.09145e+06	2.13735e+06	0	1.31874e+06	0	0	1.44625e+06	2.4319e+06	1.42917e+06	1.50102e+06	0	0	0	1.3073e+06	0	3.00018e+06	0	0
J3QLT7	Nucleolar protein 3 (Fragment)	NOL3	NOL3	SYDPPCPGHWTPEAPGSGTTCPGLPR	T37	2xCarbamidomethyl [C6; C21]; 1xPhospho [T11]	933514	0	0	0	2.70258e+06	7.17414e+06	2.24637e+06	0	0	0	0	0	0	0	635552	126649	0	0	137869	0	3.64864e+06	0	1.64847e+06	0	0	1.4969e+06	4.01053e+06	0	0	0	0	0	0	750138	1.37196e+06	3.95359e+06	0	719516	0	0	0	0	0	0	1.411e+07	0	0	1.9074e+06	1.12469e+06	0	0	0	474148	0	0	0	0	2.43267e+07	2.68538e+06	0	656288	0	0	0	4.81691e+06	0	0	0	0	0	0	2.35306e+06	0	0	0	0	0	0	0	0	1.78524e+06	0	0	0	0	5.5758e+06	3.52154e+06	2.72562e+06	0	0	0	0	1.10108e+06	0	0	0	0	0	0	0	0	0	2.3118e+06	0	0	0	0	194679	0	190279	0	0	0	0	0	0	0	0	217197	0	0	0
Q8WTT2	Nucleolar complex protein 3 homolog	NOC3L	NOC3L	DLSSSEPVHAK	S115	1xPhospho [S3]	2.04972e+06	1.06372e+06	7.73205e+06	1.51167e+06	0	1.19899e+06	0	1.38713e+06	0	0	2.70101e+06	0	0	0	0	0	0	0	0	1.93255e+06	0	0	0	931473	645509	0	4.59116e+06	0	1.36945e+06	0	0	1.65224e+06	0	0	1.47171e+06	0	0	0	0	0	0	0	0	0	732058	0	0	0	0	0	0	0	0	0	744656	0	0	855803	0	0	0	0	765960	0	0	0	816585	0	0	1.99226e+06	0	0	0	661549	0	0	834451	2.34612e+06	0	0	0	0	0	0	0	788252	677721	0	0	0	0	0	0	0	0	0	0	0	0	0	0	0	1.13906e+06	964290	0	794911	0	2.11835e+06	0	0	0	0	0	0	0	0	0	1.21141e+06	0	0	0	0
Q9Y3T9	Nucleolar complex protein 2 homolog	NOC2L	NOC2L	DLFDLNSSEEDDTEGFSER	S672	2xPhospho [S7; S8]	1.61253e+06	0	177701	309217	413779	175597	381732	713710	0	251413	393826	0	0	1.51031e+06	0	300966	598553	0	217360	186050	131147	1.02131e+06	570969	304600	288773	70062.9	128652	278184	281240	575237	105486	355304	0	200291	447782	119796	626122	896334	430388	0	0	708212	58041.4	0	0	297658	0	0	116773	996901	0	2.3592e+06	0	2.18486e+06	171280	1.08982e+06	214814	264738	0	176860	0	0	150315	0	0	1.87661e+06	408219	966609	1.56975e+06	596635	385087	3.06284e+06	389909	143388	441094	529880	116744	0	0	0	1.04764e+06	380767	0	0	576658	213434	50111.6	554974	188878	0	116836	342149	0	0	0	0	1.51008e+06	4.66974e+06	2.0417e+06	0	106574	711756	1.24879e+06	0	0	1.79343e+06	460053	685413	0	931581	184155	0	0	0	0	0	808010	158205	383818	0	0	234903
Q9Y3T9	Nucleolar complex protein 2 homolog	NOC2L	NOC2L	DLFDLNSSEEDDTEGFSER	S673	2xPhospho [S7; S8]	1.61253e+06	0	177701	309217	413779	175597	381732	713710	0	251413	393826	0	0	1.51031e+06	0	300966	598553	0	217360	186050	131147	1.02131e+06	570969	304600	288773	70062.9	128652	278184	281240	575237	105486	355304	0	200291	447782	119796	626122	896334	430388	0	0	708212	58041.4	0	0	297658	0	0	116773	996901	0	2.3592e+06	0	2.18486e+06	171280	1.08982e+06	214814	264738	0	176860	0	0	150315	0	0	1.87661e+06	408219	966609	1.56975e+06	596635	385087	3.06284e+06	389909	143388	441094	529880	116744	0	0	0	1.04764e+06	380767	0	0	576658	213434	50111.6	554974	188878	0	116836	342149	0	0	0	0	1.51008e+06	4.66974e+06	2.0417e+06	0	106574	711756	1.24879e+06	0	0	1.79343e+06	460053	685413	0	931581	184155	0	0	0	0	0	808010	158205	383818	0	0	234903
Q9ULX3	RNA-binding protein NOB1	NOB1	NOB1	GEDVPSEEEEEEENGFEDR	S184	1xPhospho [S6]	2.2984e+06	0	0	0	0	0	0	3.06666e+06	0	3.48444e+06	0	0	0	0	0	0	0	0	0	4.95837e+06	1.24426e+06	5.18315e+06	0	1.52622e+06	2.14384e+06	2.46249e+06	0	1.58781e+06	0	2.7449e+06	1.92076e+06	0	0	2.99441e+06	0	1.15173e+06	3.93446e+06	0	0	0	0	0	0	0	0	0	0	0	0	0	0	0	0	0	0	0	0	0	0	0	0	0	0	0	0	0	0	0	0	0	0	0	0	0	0	0	0	0	0	0	0	0	0	0	0	0	0	0	0	0	0	0	0	0	0	0	0	0	0	0	0	0	0	1.39622e+06	0	0	0	0	0	0	0	2.39146e+06	0	0	0	0	0	1.77949e+06	0	0	0	0
Q9ULX3	RNA-binding protein NOB1	NOB1	NOB1	NPLPNIDHELQELLIDRGEDVPSEEEEEEENGFEDR	S184	1xPhospho [S23]	0	0	197234	269638	0	0	552748	248390	236054	0	297335	0	0	0	196145	0	246323	88899.5	235386	158943	0	387727	87087.7	0	0	0	167493	200870	147343	230161	207731	159333	0	0	0	0	320198	562179	316303	0	0	0	159057	0	0	0	0	157491	223301	0	0	0	206230	0	197113	173943	0	0	60774.6	0	0	0	0	0	0	117516	78132.8	0	210556	73459.9	95243.5	0	0	0	377216	0	0	0	0	0	161054	0	0	0	0	0	124005	0	0	0	0	0	0	0	0	1.0185e+06	0	0	0	0	0	92410	0	226647	122231	169248	779567	588170	0	0	0	120820	123679	0	0	0	534265	93098.2	1.1783e+06	0	0	0
Q9ULX3	RNA-binding protein NOB1	NOB1	NOB1	YSLPTPK	S325	1xPhospho [S2]	0	0	0	0	0	0	0	807702	0	0	0	0	0	0	0	0	0	0	0	0	0	0	0	0	0	0	1.11957e+06	1.10004e+06	0	0	0	0	0	0	0	0	924435	0	0	0	0	0	0	0	0	0	796270	0	0	0	0	1.06292e+06	0	0	0	0	0	749350	0	0	0	0	830135	0	0	0	0	1.38869e+06	0	1.5201e+06	1.71289e+06	0	945562	1.10243e+06	1.07374e+06	0	0	0	0	0	0	0	0	0	0	0	790253	0	1.08706e+06	0	0	0	0	0	0	0	0	0	0	0	0	0	0	0	0	0	0	0	0	0	0	0	0	0	0	0	0	0	0	0	0	0
Q13423	NAD(P) transhydrogenase, mitochondrial	NNT	NNT	QGFNVVVESGAGEASK	S93	1xPhospho [S9]	1.68328e+08	139551888	4.42851e+07	1.20571e+08	176128062	1.30705e+08	1.43836e+08	1.57538e+08	2.60894e+08	1.79143e+08	1.31531e+08	115347876	8.98793e+07	2.92359e+07	1.7277e+08	1.64458e+08	1.82775e+08	1.99336e+08	2.52296e+08	1.28351e+08	1.55266e+08	3.53906e+08	8.51475e+07	1.72709e+08	2.09707e+08	9.59173e+07	1.40512e+08	7.07838e+07	1.45893e+08	1.19067e+08	115233130	1.80801e+08	3.74588e+07	2.65994e+08	2.93316e+08	1.80814e+08	1.7808e+08	2.15931e+08	147445961	1.32398e+08	1.24149e+08	4.86303e+07	1.24985e+08	6.16166e+07	322469708	1.77508e+08	1.99381e+08	128021847	1.36513e+08	116320849	1.11262e+08	1.36452e+08	1.30943e+08	1.57899e+08	1.08184e+08	1.43077e+08	1.45593e+08	1.36678e+08	1.58954e+08	1.17043e+08	1.28739e+08	8.01888e+07	1.17487e+08	1.40947e+08	3.1745e+08	2.70202e+08	1.00598e+08	7.38007e+07	2.4021e+08	1.28749e+08	91173992	1.21219e+08	1.1564e+08	2.1484e+08	1.56185e+08	1.48166e+08	1.58532e+08	6.27387e+07	1.09454e+08	1.07021e+08	1.14813e+08	1.44884e+08	82625517	1.84226e+07	8.52024e+07	9.91963e+07	6.87446e+07	1.40526e+08	1.50788e+08	1.62049e+08	9.58543e+07	2.23698e+08	1.25259e+08	1.05696e+08	1.53505e+08	1.33246e+08	1.45291e+08	1.21757e+08	1.92717e+08	112616116	1.06294e+08	1.35242e+08	1.74641e+08	1.37076e+08	1.67091e+08	1.8413e+08	9.95837e+07	2.08859e+08	1.76575e+08	1.75628e+08	2.34221e+08	2.27243e+08	226613902	1.98098e+08	2.42274e+07	3.36185e+07	2.0374e+07	1.31016e+08	2.40108e+07	1.60429e+08	2.23376e+08	1.92175e+08
Q5VUC7	Glycylpeptide N-tetradecanoyltransferase	NMT2	NMT2	GSPGGYLGAK	S38	1xPhospho [S2]	0	0	0	0	0	0	1.49711e+06	0	0	0	2.19062e+06	0	2.90395e+06	2.81177e+06	1.33019e+06	2.75195e+06	0	1.37873e+07	0	2.05259e+06	2.87695e+06	0	1.99648e+06	4.05552e+06	0	0	1.86069e+06	1.24726e+06	1.53773e+06	2.08767e+06	0	1.77471e+06	0	5.91303e+06	2.18336e+06	0	1.29754e+06	0	0	0	2.11775e+06	0	1.75519e+06	0	2.98606e+06	1.7286e+06	1.26616e+06	0	2.78267e+06	4.28037e+06	3.34676e+06	1.10566e+06	1.13304e+06	0	1.38219e+06	1.07168e+06	0	595255	1.17271e+06	2.60958e+06	0	2.52098e+06	0	0	0	0	0	0	1.29499e+06	4.30875e+06	0	0	0	0	445376	0	1.5123e+06	0	0	0	0	0	0	0	0	2.66332e+06	2.1612e+06	2.22178e+06	0	1.47455e+06	0	0	0	0	0	0	0	0	0	0	0	0	2.57263e+06	0	0	0	0	0	0	0	1.64184e+06	0	0	2.29359e+06	3.11279e+06	0	2.87645e+06	2.39315e+06	2.27543e+06	0	0	0
Q9Y465	Myristoyl-CoA:protein N-myristoyltransferase (Fragment)	NMT	NMT;NMT1	GSETDSAQDQPVKMNSLPAER	S83	1xPhospho [S16]; 1xOxidation [M14]	5.9834e+06	2.52467e+06	7.72058e+06	3.1579e+06	0	0	3.35882e+06	2.36e+06	0	3.81767e+06	3.22283e+06	0	0	0	2.22348e+06	0	0	0	0	3.76368e+06	0	0	2.37998e+06	0	1.31766e+06	5.34939e+06	9.65577e+06	0	0	3.51388e+06	7.27202e+06	0	0	3.96411e+06	2.34514e+06	4.23492e+06	2.18493e+06	3.01455e+06	5.96306e+06	0	2.52462e+06	0	0	0	0	0	3.38476e+06	0	0	3.24888e+06	0	1.7968e+06	0	0	0	0	2.59421e+06	0	3.17266e+06	1.2233e+06	0	0	0	0	1.85231e+06	3.32544e+06	0	0	2.0112e+06	2.38546e+06	1.12406e+06	0	0	1.77153e+06	0	0	0	0	0	0	0	3.11106e+06	5.01422e+06	0	0	1.55391e+06	1.56488e+06	0	2.06814e+06	0	0	0	0	0	4.8422e+06	0	0	0	0	0	0	0	3.80285e+06	0	0	0	0	3.41154e+06	0	0	2.25607e+06	0	0	0	0	0	0	0	0	0	4.66232e+06	2.93758e+06
Q9Y465	Myristoyl-CoA:protein N-myristoyltransferase (Fragment)	NMT	NMT;NMT1	MADESETAVKPPAPPLPQMMEGNGNGHEHCSDCENEEDNSYNR	S31	2xCarbamidomethyl [C30; C33]; 1xPhospho [S31]; 1xMet-loss+Acetyl [N-Term]	325164	2.19847e+06	0	0	555912	0	2.22776e+06	0	3.14548e+06	0	682850	0	265601	0	1.87925e+06	409755	2.09468e+06	546900	279433	3.18384e+06	0	2.20118e+06	108722	904020	488053	704538	1.8279e+06	0	0	1.20197e+06	0	212481	0	522338	0	0	0	933918	0	0	0	0	0	0	0	0	867253	0	0	0	0	0	804460	0	0	0	0	0	0	0	0	0	0	0	1.85203e+06	0	0	0	1.09645e+06	0	1.38779e+06	0	686260	0	0	0	0	0	0	0	0	0	0	0	0	1.76859e+06	0	0	0	0	0	0	0	0	0	349321	0	0	0	0	0	0	838990	0	0	2.42908e+06	0	377533	620954	177229	1.47496e+06	412426	0	1.91187e+06	1.29212e+06	0	0	0	335059	0	0	5.25539e+06
Q9Y465	Myristoyl-CoA:protein N-myristoyltransferase (Fragment)	NMT	NMT;NMT1	GGLSPANDTGAK	S47	1xPhospho [S4]	4.44371e+07	5.08881e+07	3.97191e+07	7.45483e+07	4.98351e+07	9.42849e+07	3.95976e+07	6.09645e+07	2.63459e+07	7.45218e+07	4.9247e+07	4.2928e+07	4.28935e+07	4.4393e+07	3.25069e+07	5.10544e+07	4.75577e+07	5.78418e+07	6.26035e+07	8.17521e+07	6.12156e+07	1.55409e+08	8.00536e+07	6.51266e+07	4.56798e+07	1.59089e+08	1.01695e+08	6.38887e+07	5.17773e+07	7.99951e+07	9.25461e+07	6.39069e+07	8.07358e+07	5.46541e+07	7.41922e+07	6.57727e+07	1.2302e+08	7.40077e+07	4.39474e+07	2.39561e+07	1.06086e+07	2.58416e+07	2.69768e+07	2.13262e+07	1.45724e+07	3.25069e+07	3.45816e+07	4.31848e+07	2.50718e+07	3.74282e+07	5.41471e+07	2.40034e+07	1.9117e+07	3.29387e+07	2.39232e+07	1.44917e+07	4.59548e+07	3.46402e+07	3.45052e+07	1.84594e+07	1.54987e+07	1.90098e+07	1.30563e+07	0	3.52099e+07	4.28666e+07	2.92102e+07	3.09091e+07	17162406	1.66567e+07	14892709	2.8732e+07	3.18582e+07	1.95698e+07	2.73427e+07	2.64253e+07	1.85753e+07	1.07698e+07	2.81655e+07	1.12454e+07	9.43058e+06	3.39678e+07	4.67495e+07	9.35254e+07	3.14682e+07	2.46288e+07	2.08244e+07	1.79438e+07	1.13313e+07	1.56683e+07	2.93387e+07	1.37597e+07	7.3896e+07	9.18694e+07	5.3592e+07	4.40288e+07	3.47059e+07	4.51196e+07	5.16422e+07	4.44861e+07	1.04979e+08	4.38141e+07	3.28982e+07	2.47293e+07	1.69938e+07	1.48293e+07	4.94775e+07	4.29957e+07	1.30152e+08	4.43108e+07	1.9577e+07	3.06611e+07	3.48163e+07	5.8215e+07	4.7403e+07	2.81965e+07	5.15419e+07	2.16503e+07	5.01538e+07	1.80527e+07	3.27905e+07	4.23469e+07
Q9Y465	Myristoyl-CoA:protein N-myristoyltransferase (Fragment)	NMT	NMT;NMT1	MNSLPAER	S83	1xPhospho [S3]; 1xOxidation [M1]	9.91752e+06	7.03972e+06	2.83291e+07	8.63389e+06	9.00835e+06	1.08413e+07	7.44065e+06	7.98555e+06	9.82337e+06	1.18637e+07	1.38407e+07	1.09218e+07	7.72242e+06	1.42207e+07	3.18708e+06	5.76567e+06	6.95928e+06	4.77215e+06	5.31182e+06	9.1868e+06	3.01628e+06	8.25325e+06	2.6685e+06	2.76577e+06	3.29127e+06	1.47609e+07	2.25265e+07	5.48496e+06	3.36229e+06	1.29522e+07	1.41518e+07	3.04328e+06	1.82722e+07	4.07213e+06	4.58106e+06	1.5593e+07	1.34243e+07	1.13324e+07	7.03738e+06	1.78206e+07	1.79749e+07	1.53072e+07	2.42516e+07	2.10555e+07	1.05924e+07	1.62521e+07	3.24642e+07	1.71791e+07	1.15786e+07	1.58305e+07	2.68297e+07	2.93747e+07	1.49798e+07	2.79918e+07	1.80338e+07	1.26812e+07	2.16079e+07	3.68612e+07	2.58782e+07	1.13323e+07	1.2075e+07	1.85351e+07	1.28136e+07	0	2.25155e+07	3.6492e+07	1.29979e+07	3.15869e+07	9.02785e+06	3.20793e+07	24564682	4.4061e+07	2.2909e+07	1.99786e+07	2.08664e+07	1.97283e+07	1.74816e+07	6.61544e+07	2.05007e+07	1.75935e+07	1.30018e+07	1.54238e+07	3.12191e+07	8.24663e+07	1.48214e+07	1.74834e+07	2.9168e+07	2.08788e+07	9.77485e+06	2.21122e+07	2.31991e+07	9.31594e+06	1.26879e+07	2.54777e+07	8.22452e+06	4.323e+06	1.35149e+07	1.40071e+07	1.72555e+07	1.2849e+07	1.33132e+07	0	1.01845e+07	4.93882e+06	3.68103e+06	6.92721e+06	1.22238e+07	2.34464e+07	1.91937e+07	1.16793e+07	1.02629e+07	1.29248e+07	1.06678e+07	1.545e+07	2.18872e+07	9.95144e+06	2.31569e+07	1.10073e+07	2.01669e+07	1.78989e+07	3.35387e+07	1.45687e+07
Q9Y465	Myristoyl-CoA:protein N-myristoyltransferase (Fragment)	NMT	NMT;NMT1	MNSLPAER	S83	1xPhospho [S3]	7.29479e+06	3.77647e+06	6.13667e+06	1.31102e+06	2.14726e+06	2.32627e+06	3.95744e+06	4.05131e+06	0	2.90508e+06	3.18695e+06	3.91186e+06	0	0	2.73931e+06	2.53496e+06	4.29902e+06	1.50724e+06	0	6.16509e+06	2.91004e+06	0	2.23089e+06	1.88341e+06	2.11809e+06	7.24501e+06	8.09555e+06	5.68699e+06	1.73804e+06	1.99063e+06	5.43188e+06	1.51017e+06	0	0	0	9.30178e+06	6.61976e+06	3.75178e+06	1.91221e+06	0	1.64226e+06	0	3.1929e+06	2.1211e+06	1.71306e+06	3.14913e+06	1.10313e+06	2.96447e+06	1.5515e+06	4.63123e+06	3.36819e+06	1.54796e+06	0	2.47027e+06	0	0	0	1.33914e+06	924454	0	0	0	566832	0	0	2.22845e+06	1.5949e+06	0	0	0	1.62398e+06	4.94953e+06	1.0371e+06	954063	1.02755e+06	0	0	7.85143e+06	0	0	0	0	0	0	0	1.47698e+06	3.255e+06	2.15063e+06	1.27464e+06	1.77503e+06	3.00518e+06	1.09896e+06	0	2.98343e+06	0	0	0	0	0	0	0	0	5.24897e+06	3.71571e+06	3.78822e+06	3.59844e+06	1.28983e+06	0	0	2.45257e+06	0	2.44232e+06	2.66731e+06	2.46119e+06	1.75696e+06	4.04659e+06	0	3.6776e+06	3.48958e+06	0	0	2.51206e+06
Q9Y465	Myristoyl-CoA:protein N-myristoyltransferase (Fragment)	NMT	NMT;NMT1	GSETDSAQDQPVK	T71	1xPhospho [T4]	1.07275e+07	8.22083e+06	1.36134e+07	8.61237e+06	7.20289e+06	0	1.05392e+07	8.69301e+06	2.62133e+06	1.40661e+07	1.70632e+07	2.91746e+07	1.07378e+07	4.68875e+07	7.3927e+06	1.9489e+07	3.30886e+07	1.5262e+07	2.46265e+07	1.28512e+07	3.80409e+07	1.21487e+07	1.61158e+07	2.49478e+07	2.17451e+07	1.6356e+07	4.01266e+07	1.85694e+07	1.66533e+07	2.60046e+07	1.47613e+07	1.5346e+07	3.02039e+07	1.06355e+07	1.00076e+07	1.61871e+07	2.69737e+07	3.88395e+07	9.60418e+06	0	2.49234e+06	0	2.74117e+06	0	4.09991e+06	3.2398e+06	7.41046e+06	0	6.16158e+06	0	8.8112e+06	3.38657e+06	6.36706e+06	5.67576e+06	5.43211e+06	4.08394e+06	9.28323e+06	5.70682e+06	8.15936e+06	6.02186e+06	7.22882e+06	5.4185e+06	8.47635e+06	0	5.82173e+06	5.40041e+06	3.67427e+06	0	6.46943e+06	3.82158e+06	4.1634e+06	7.12718e+06	5.90352e+06	7.18524e+06	4.59997e+06	0	5.18818e+06	6.76716e+06	1.93102e+07	5.76941e+06	0	6.89117e+06	1.6512e+07	7.68463e+06	9.57561e+06	8.09336e+06	3.92285e+06	3.72848e+06	0	4.9996e+06	1.0253e+07	7.63014e+06	2.28337e+07	7.79377e+07	2.64508e+07	1.12883e+07	2.90085e+07	2.27747e+07	1.99764e+07	2.19421e+07	3.32199e+07	1.65302e+07	7.75193e+06	5.1988e+06	7.00302e+06	6.89662e+06	1.67462e+07	0	5.86935e+07	1.00302e+07	1.66525e+06	7.33002e+06	1.04481e+07	1.59288e+07	3.33005e+07	2.44553e+07	3.01196e+07	3.03388e+07	2.39552e+07	5.95316e+06	0	1.11323e+07
B1AN62	Nicotinamide/nicotinic acid mononucleotide adenylyltransferase 1	NMNAT1	NMNAT1	LEASDCDHQQNSPTLERPGRK	S117	1xCarbamidomethyl [C6]; 1xPhospho [S12]	2.54216e+06	6.22629e+06	6.90098e+06	6.05581e+06	3.02068e+06	1.21864e+07	9.39341e+06	4.92604e+06	4.23639e+06	3.23691e+06	5.46016e+06	0	0	0	1.77814e+07	3.00019e+06	3.18128e+06	4.40611e+06	3.67436e+06	9.31996e+06	0	7.85794e+06	3.27393e+06	2.68813e+06	5.99899e+06	0	5.62531e+06	1.29738e+06	6.84582e+06	1.47037e+07	0	3.35074e+06	0	2.47215e+06	0	2.08587e+06	0	3.84e+06	8.07754e+06	2.67484e+06	0	0	9.00267e+06	0	1.46362e+07	0	1.14621e+07	6.2143e+06	6.44298e+06	0	3.29913e+06	6.72433e+06	2.41212e+06	0	6.38158e+06	1.80315e+06	3.80916e+06	4.11985e+06	1.53811e+06	3.37729e+06	0	0	2.9893e+06	0	2.1246e+06	0	3.42056e+06	0	2.32298e+06	4.86935e+06	6.60339e+06	6.66714e+06	6.70067e+06	7.53146e+06	5.1775e+06	4.41353e+06	7.05822e+06	2.79976e+06	0	6.82932e+06	0	0	0	0	0	2.28322e+06	6.57282e+06	5.37605e+06	0	4.5898e+06	0	0	1.3123e+07	0	0	0	0	4.57775e+06	0	3.98146e+06	0	0	2.24583e+06	2.22909e+06	1.09547e+07	2.2077e+06	2.24769e+06	3.63405e+06	1.59298e+07	6.79063e+06	5.23547e+06	3.51353e+06	2.79425e+06	4.51572e+06	3.92106e+06	0	0	0	2.9075e+06	0	0	6.07119e+06
B1AN62	Nicotinamide/nicotinic acid mononucleotide adenylyltransferase 1	NMNAT1	NMNAT1	HHQEKLEASDCDHQQNSPTLERPGR	S117	1xCarbamidomethyl [C11]; 1xPhospho [S17]	0	0	0	0	0	0	0	0	0	0	0	0	0	0	0	0	0	0	0	0	0	0	0	0	0	0	0	0	0	0	0	0	0	0	0	0	0	0	0	0	0	0	0	0	0	0	0	0	0	0	0	0	0	0	0	0	0	0	0	0	0	0	0	0	0	0	0	0	0	0	0	0	0	0	0	0	0	0	0	0	0	0	0	0	0	0	0	0	0	0	0	0	0	0	0	0	0	0	0	0	0	0	0	0	3.42318e+06	0	0	0	0	0	0	0	0	0	0	0	0	0	0	0	0	0
Q86XW9	Thioredoxin domain-containing protein 6	NME9	NME9	KVIKDEALSDEDECVSHGK	S135	1xCarbamidomethyl [C14]; 1xPhospho [S9]	3.53308e+06	1.32085e+06	0	7.26395e+06	0	4.73291e+06	4.48795e+06	7.72091e+06	4.78221e+06	9.31212e+06	6.64269e+06	0	5.21748e+06	0	0	6.52384e+06	3.88861e+07	1.40648e+07	0	7.68173e+06	0	0	9.97508e+06	0	2.18637e+07	1.53442e+07	1.84582e+07	0	7.22852e+06	0	0	5.50878e+06	0	0	0	0	0	0	0	0	0	7.91959e+07	0	2.69235e+07	7.77943e+06	0	0	0	4.69489e+07	0	2.15129e+06	1.06616e+07	1.30696e+07	0	3.20824e+07	3.75215e+07	0	1.11344e+06	0	5.95174e+06	3.39068e+07	2.83202e+07	1.77062e+07	0	0	2.98155e+07	1.31814e+07	7.77674e+06	4.68792e+06	1.14783e+07	0	0	4.3397e+06	3.44298e+06	0	0	1.80451e+07	2.04122e+06	0	0	0	2.28692e+07	0	0	0	4.59693e+06	5.75478e+06	8.66398e+06	0	2.32024e+07	145372932	7.705e+06	0	0	0	0	0	5.52744e+06	0	9.53523e+06	0	1.2074e+07	2.71341e+06	0	0	722338	1.31781e+07	1.89852e+07	0	0	1.64079e+07	5.55584e+06	0	2.46458e+06	0	0	0	3.70727e+06	0	4.52171e+06	462195	0
Q86XW9	Thioredoxin domain-containing protein 6	NME9	NME9	VIKDEALSDEDECVSHGK	S135	1xCarbamidomethyl [C13]; 1xPhospho [S8]	1.94449e+06	2.07384e+06	2.75364e+06	5.88695e+06	0	4.40453e+06	2.47026e+06	6.28139e+06	5.50858e+06	2.88306e+06	5.14557e+06	0	0	0	1.31327e+06	0	4.24569e+07	1.70189e+06	0	1.01314e+06	0	0	0	0	1.04312e+07	8.78099e+06	7.77509e+06	338665	2.93102e+06	0	0	2.96086e+06	0	1.71632e+07	0	2.56907e+06	0	2.56399e+06	0	0	0	5.85535e+07	1.3106e+06	1.58516e+07	7.34343e+06	2.98192e+06	0	0	3.93836e+07	0	8.17387e+06	7.38737e+06	7.0406e+06	5.31529e+06	1.89933e+07	2.84432e+07	5.67756e+06	1.26758e+06	0	3.97009e+06	1.81042e+07	1.8332e+07	1.09675e+07	0	1.70056e+06	2.42497e+07	6.54272e+06	4.63978e+06	9.56476e+06	9.94811e+06	1.82678e+06	0	1.57996e+06	835133	2.0395e+06	2.25045e+06	8.57681e+06	3.67525e+06	0	0	6.65899e+06	1.82248e+07	0	5.57454e+06	5.56215e+06	1.08404e+07	4.78841e+06	9.39614e+06	8.83358e+06	1.23178e+07	9.01207e+07	1.61444e+07	0	0	0	0	0	6.32877e+06	0	6.50926e+06	0	1.30084e+07	1.9527e+06	2.89769e+06	2.33044e+06	5.95374e+06	8.5745e+06	8.67822e+06	3.30488e+06	0	5.57608e+06	3.74705e+06	1.12872e+06	3.90131e+06	8.51746e+06	1.16826e+07	1.71508e+07	998972	7.61496e+06	2.47841e+06	0	6.10449e+06
Q86XW9	Thioredoxin domain-containing protein 6	NME9	NME9	DEALSDEDECVSHGK	S135	1xCarbamidomethyl [C10]; 1xPhospho [S5]	0	0	0	0	0	0	0	0	0	0	0	0	0	0	0	0	5.35098e+06	2.18521e+06	0	0	0	0	0	0	1.93533e+06	0	0	0	0	0	0	0	0	0	0	0	0	0	0	0	2.95705e+06	1.09989e+07	2.30162e+06	0	1.57309e+06	0	0	0	5.66833e+06	0	0	0	0	0	2.47915e+06	4.13374e+06	0	0	0	0	2.84561e+06	3.45451e+06	1.51746e+06	0	1.24605e+06	2.53589e+06	0	0	0	1.66068e+06	0	0	0	0	0	0	1.99264e+06	0	0	0	0	4.71488e+06	0	0	0	0	5.25984e+06	2.49048e+06	0	2.99764e+06	1.16863e+07	0	0	0	0	0	0	0	0	0	0	0	0	0	0	0	0	0	0	0	0	0	0	0	0	0	0	0	0	0	0	0
P56597	Nucleoside diphosphate kinase homolog 5	NME5	NME5	LSPEQCSNFYVEK	Y58	1xCarbamidomethyl [C6]; 1xPhospho [Y10]	0	975766	0	829879	0	0	0	0	2.44112e+06	0	1.41015e+06	0	0	0	2.20668e+06	2.93619e+06	1.63304e+07	0	0	0	0	0	1.01765e+06	576822	7.21815e+06	2.23857e+06	4.15648e+06	0	1.79278e+06	0	0	877066	0	0	0	0	0	0	0	0	1.25496e+06	3.79078e+06	0	0	0	0	0	0	3.9434e+06	0	0	2.27232e+06	1.18601e+06	0	2.72193e+06	6.06846e+06	0	0	0	0	4.89189e+06	0	3.52913e+06	0	0	0	0	0	1.35785e+06	2.00001e+06	0	0	0	0	0	0	2.22772e+06	1.98765e+06	0	0	0	2.83248e+06	0	0	0	0	1.51498e+06	2.02455e+06	0	3.99221e+06	7.92632e+06	1.59284e+06	0	0	0	0	0	2.17466e+06	0	0	0	0	0	0	0	0	0	3.52305e+06	0	0	3.77962e+06	0	0	0	0	0	0	0	0	0	0	0
Q13232	Nucleoside diphosphate kinase 3	NME3	c371H6.2;NME3	ALIGATNPADAPPGTIR	T111	1xPhospho [T6]	0	0	2.55502e+06	0	0	0	1.1546e+06	0	0	0	0	0	0	0	1.29892e+06	0	0	0	0	0	3.39356e+06	0	0	0	0	0	0	0	1.6032e+06	0	0	0	0	0	0	0	0	0	0	0	0	0	0	0	0	0	0	2.15649e+06	1.05002e+06	0	0	0	0	0	807543	0	0	0	829146	0	0	0	0	0	0	0	0	0	1.82108e+06	2.36868e+06	0	0	0	0	899665	0	1.50281e+06	0	0	1.92051e+06	0	0	0	0	0	0	0	0	0	0	0	0	0	0	0	0	0	0	0	0	0	0	0	935981	1.38737e+06	0	0	0	0	0	850852	0	0	0	0	0	0	0	0	0	0	0
J3KPD9	NME1-NME2 readthrough	NME1-NME2	NME1-NME2;NME1;NME2;NME2P1	FLRASEEHLK	S159	1xPhospho [S5]	0	2.19022e+06	2.94222e+06	0	3.37955e+06	1.99201e+06	2.30099e+06	2.94443e+06	2.17729e+06	0	1.74932e+06	0	2.84007e+06	3.0113e+06	3.01909e+06	2.0787e+06	0	2.08415e+06	2.98044e+06	2.38216e+06	4.37979e+06	2.5356e+06	2.36728e+06	1.95871e+06	3.08888e+06	2.16483e+06	0	1.77744e+06	2.33081e+06	3.36219e+06	2.33512e+06	1.44397e+06	0	0	0	1.70139e+06	1.50869e+06	1.80947e+06	2.33962e+06	8.19241e+06	1.77184e+06	0	1.70503e+06	0	3.93204e+06	2.2158e+06	3.45169e+06	0	1.20786e+06	0	2.89829e+06	0	0	0	0	2.54077e+06	2.03764e+06	2.02223e+06	0	2.85969e+06	2.77092e+06	0	1.77084e+06	0	4.28125e+06	3.2443e+06	3.53834e+06	0	1.63712e+06	1.69124e+06	951735	0	2.24558e+06	1.68217e+06	2.5586e+06	3.16569e+06	4.04396e+06	2.71804e+06	4.62295e+06	2.44626e+06	0	3.50254e+06	3.49281e+06	0	2.35104e+06	4.05817e+06	2.42673e+06	5.4237e+06	3.58592e+06	2.44043e+06	0	4.6368e+06	1.08504e+07	0	0	9.64859e+06	0	0	0	4.14415e+06	0	0	1.7545e+06	2.21581e+06	2.83998e+06	2.3853e+06	3.24378e+06	3.42662e+06	0	3.74145e+06	3.58787e+06	2.73003e+06	1.38538e+06	1.79767e+06	2.62557e+06	0	0	2.9854e+06	2.09436e+06	2.34808e+06	0	0
P15531	Nucleoside diphosphate kinase A	NME1	NME1-NME2;NME1;NME2;NME2P1	VMLGETNPADSKPGTIR	T94	1xPhospho [T6]	4.42837e+06	5.08273e+06	6.14607e+06	0	4.4606e+06	7.02208e+06	5.55465e+06	9.46086e+06	5.55143e+06	2.5703e+06	3.30556e+06	1.18525e+07	1.03496e+07	99804	6.99489e+06	0	2.38655e+06	1.39593e+06	0	2.72898e+06	4720686	3.56711e+06	2.04542e+06	2.50276e+06	3.89066e+06	0	1.54338e+06	4.49143e+06	7.55749e+06	1.51452e+06	3.18283e+06	1.45084e+06	0	6.15432e+06	1.02162e+07	5.18738e+06	3.50817e+06	7.24852e+06	7.67949e+06	6.53563e+06	8.17428e+06	0	3.8694e+06	1.15652e+06	7.59644e+06	9.86689e+06	753738	1.48398e+07	1.36076e+07	1.83901e+07	1.71245e+06	7.43451e+06	824649	4.69657e+06	1.17064e+06	5.02845e+06	2.09874e+06	6.98959e+06	2.69805e+06	777868	2.84496e+06	0	1.95001e+06	0	1.33342e+07	8.68376e+06	3.97484e+06	0	7.83476e+06	6.47833e+06	3.91657e+06	2.25927e+06	1.31669e+06	6.80743e+06	6.80247e+06	8.13821e+06	6.25965e+06	7.44598e+06	0	6.9643e+06	5.69971e+06	0	0	0	3.45106e+06	2.49034e+06	3.00503e+06	5.85891e+06	4.6039e+06	2.47207e+06	1.18256e+06	2.75956e+06	5.94277e+06	3.3037e+06	0	0	0	0	0	0	0	0	0	8.35231e+06	1.88535e+07	9.6342e+06	0	0	2.24797e+06	4.30655e+06	6.22893e+06	6.5953e+06	2.35386e+06	0	499235	0	0	3.0499e+06	0	6.83804e+06	9.36173e+06	2.93258e+06
P15531	Nucleoside diphosphate kinase A	NME1	NME1-NME2;NME1;NME2;NME2P1	VMLGETNPADSKPGTIR	T94	1xPhospho [T6]; 1xOxidation [M2]	1.91922e+06	0	6.15658e+06	4.58915e+06	7.01127e+06	1.14276e+07	5.60432e+06	1.15786e+07	1.05676e+07	0	0	0	1.51502e+07	0	0	0	1.95321e+06	4.45448e+06	0	3.5515e+06	0	0	0	2.92811e+06	6.51911e+06	0	2.48721e+06	4.76669e+06	5.4143e+06	0	0	2.09774e+06	0	3.5606e+06	7.81935e+06	6.84216e+06	2.01411e+06	5.78341e+06	9.2931e+06	1.44086e+07	1.35797e+07	2.53325e+06	7.37409e+06	0	1.32456e+07	1.10171e+07	479680	1.61211e+07	1.55645e+07	1.82237e+07	0	1.50097e+07	0	9.89267e+06	0	2.13353e+07	7.40047e+06	4.12948e+07	2.4143e+07	0	0	0	0	0	3.10177e+07	0	0	0	3.1373e+07	1.82411e+07	16506641	3.06851e+06	4.32988e+06	3.97786e+07	1.64251e+07	1.7426e+07	1.45973e+07	1.31553e+07	0	2.36012e+07	2.65983e+07	7.71315e+06	0	0	2.58798e+07	0	0	1.29706e+07	0	0	0	0	2.13238e+07	1.42003e+07	3.81173e+06	2.96337e+06	0	8.83468e+06	9.53146e+06	5.95279e+06	1.14899e+07	0	0	0	4.33673e+06	0	2.6209e+06	0	2.95089e+07	0	7.02657e+06	0	0	0	5.10353e+06	0	0	2.052e+06	0	1.32628e+07	2.6599e+07	1.28612e+07
P15531	Nucleoside diphosphate kinase A	NME1	NME1-NME2;NME1;NME2;NME2P1	VMLGETNPADSKPGTIR	T94	2xPhospho [T6; S11]; 1xOxidation [M2]	2.95107e+06	1.28719e+06	843003	0	0	0	1.14386e+06	1.74137e+06	2.66542e+06	0	0	0	4.81791e+06	0	0	5.0141e+06	0	0	0	782636	0	2.8625e+06	0	5.33746e+06	5.20243e+06	5.55181e+06	0	1.9315e+06	0	3.71265e+06	1.1536e+06	0	0	0	0	2.29864e+06	2.28355e+06	0	0	0	0	0	506308	0	0	0	0	0	0	0	0	2.13753e+06	0	0	896677	4.20164e+06	0	0	1330993	1.00012e+06	1.35158e+06	0	0	0	2.3381e+06	2.24541e+06	0	3.61314e+06	2.73394e+06	1.7852e+06	0	0	0	0	2.76774e+06	0	3.50955e+06	0	0	2.29909e+06	3.38501e+06	4.06408e+06	0	0	0	0	1.07612e+06	1.70459e+06	0	0	3.13796e+06	0	0	2.309e+06	3.04406e+06	3.2362e+06	0	0	0	0	0	1.95953e+06	0	3.25137e+06	0	0	0	0	0	2.83819e+06	0	2.13965e+06	0	0	0	0	0	1.50716e+06	0	0	2.49598e+06	4.80171e+06
P15531	Nucleoside diphosphate kinase A	NME1	NME1-NME2;NME1;NME2;NME2P1	VMLGETNPADSKPGTIR	S99	2xPhospho [T6; S11]; 1xOxidation [M2]	2.95107e+06	1.28719e+06	843003	0	0	0	1.14386e+06	1.74137e+06	2.66542e+06	0	0	0	4.81791e+06	0	0	5.0141e+06	0	0	0	782636	0	2.8625e+06	0	5.33746e+06	5.20243e+06	5.55181e+06	0	1.9315e+06	0	3.71265e+06	1.1536e+06	0	0	0	0	2.29864e+06	2.28355e+06	0	0	0	0	0	506308	0	0	0	0	0	0	0	0	2.13753e+06	0	0	896677	4.20164e+06	0	0	1330993	1.00012e+06	1.35158e+06	0	0	0	2.3381e+06	2.24541e+06	0	3.61314e+06	2.73394e+06	1.7852e+06	0	0	0	0	2.76774e+06	0	3.50955e+06	0	0	2.29909e+06	3.38501e+06	4.06408e+06	0	0	0	0	1.07612e+06	1.70459e+06	0	0	3.13796e+06	0	0	2.309e+06	3.04406e+06	3.2362e+06	0	0	0	0	0	1.95953e+06	0	3.25137e+06	0	0	0	0	0	2.83819e+06	0	2.13965e+06	0	0	0	0	0	1.50716e+06	0	0	2.49598e+06	4.80171e+06
A0A0G2JP37	NACHT, LRR and PYD domains-containing protein 2 (Fragment)	NLRP2	NLRP2	ENLPENVTASESDAEVER	S649	1xPhospho [S12]	0	3.28439e+06	0	0	0	0	0	1.53601e+06	0	0	3.74402e+06	0	4.01879e+06	0	0	0	0	0	0	0	0	0	0	0	0	9.04354e+06	0	0	0	0	0	1.49594e+06	0	0	0	2.64549e+06	0	0	0	3.07616e+06	0	0	0	9.11508e+06	0	0	0	2.50099e+06	0	0	0	0	0	0	0	0	0	0	0	0	0	0	0	0	0	0	2.57027e+06	0	0	2.47653e+06	0	2.53259e+06	0	0	0	4.17926e+06	0	0	0	0	0	0	0	0	0	4.75081e+06	0	3.08654e+06	0	0	0	0	0	0	0	0	0	0	0	0	0	0	0	0	0	0	0	0	0	0	0	0	0	0	0	0	0	0	0	0	5.98643e+06	1.71472e+06
A0A494BZZ1	Ice protease-activating factor	NLRC4	NLRC4	QESLQSVK	S533	1xPhospho [S3]	0	2.28482e+06	0	2.50412e+06	1.83135e+06	0	2.44176e+06	0	2.12429e+06	0	0	2.3276e+06	0	0	0	0	2.12786e+06	1.48077e+06	2.90164e+06	690963	2.09844e+06	2.0546e+06	815712	0	1.8679e+06	0	1.78804e+06	914478	0	0	2.88918e+06	0	0	1.87536e+06	2.94799e+06	1.3603e+06	2.26855e+06	1.5028e+06	1.7063e+06	0	0	0	952044	0	0	0	1.68103e+06	0	725239	0	0	0	735772	0	1.97374e+06	0	2.59025e+06	0	1.42691e+06	1.29261e+06	0	0	0	0	0	0	1.90816e+06	0	0	0	0	0	0	821132	850897	0	787886	0	0	0	0	0	0	0	0	1.8086e+06	2.67291e+06	2.74467e+06	0	0	3.84049e+06	1.02289e+06	0	0	0	0	0	0	0	0	0	0	1.85856e+06	2.09808e+06	1.70148e+06	0	0	2.67617e+06	5.02366e+06	0	1.66154e+06	0	940821	0	4.73986e+06	2.48743e+06	0	0	0	0	0	2.21861e+06
H0YD75	Mitogen-activated protein kinase (Fragment)	NLK	NLK	HMTQEVVTQYYR	T246	1xPhospho [T3]	0	0	1.41958e+06	0	2.4259e+06	3.43448e+06	3.14135e+06	3.4389e+06	0	0	2.37657e+06	0	0	0	0	0	0	1.59754e+06	0	0	2.56429e+06	0	0	1.5009e+06	0	0	0	1.6863e+06	0	0	0	871531	0	0	0	0	1.14621e+06	0	0	3.17403e+06	3.67515e+06	0	3.26288e+06	0	863071	2.27224e+06	1.24153e+06	2.94735e+06	2.35722e+06	2.25982e+06	2.37049e+06	2.15527e+06	1.93545e+06	3.02411e+06	0	0	0	0	1.6213e+06	0	1.08634e+06	0	1.0852e+06	0	0	0	2.86705e+06	0	0	1.45376e+06	3123407	0	2.006e+06	1.40613e+06	1.05155e+06	2.89779e+06	0	1.58936e+06	0	0	879195	0	0	0	0	1.37299e+06	1.73753e+06	3.64402e+06	2.62634e+06	2.21346e+06	0	2.30981e+06	0	0	0	1.38728e+06	0	0	0	0	0	0	0	2.14909e+06	2.17308e+06	1.45919e+06	0	0	0	0	0	0	2.88557e+06	0	0	0	0	2.09841e+06	2.99871e+06	0	0	0
H0YD75	Mitogen-activated protein kinase (Fragment)	NLK	NLK	HMTQEVVTQYYR	T246	1xPhospho [T3]; 1xOxidation [M2]	0	0	0	0	2.83031e+06	2.89716e+06	2.23753e+06	3.18694e+06	2.24301e+06	0	1.85617e+06	0	786173	0	0	0	0	0	1.32405e+06	0	955409	0	0	0	1.39877e+06	0	0	0	0	0	0	0	0	0	0	1.22741e+06	0	0	0	0	0	4.14943e+06	3.37909e+06	2.2276e+06	0	2.03782e+06	984335	0	1.78301e+06	0	3.93155e+06	3.46288e+06	3.54456e+06	3.00593e+06	5.12644e+06	4.9342e+06	3.57114e+06	0	4.70469e+06	3.68108e+06	3.18297e+06	4.37481e+06	2.3238e+06	0	0	0	3.32549e+06	0	3.30204e+06	3.37369e+06	6177734	0	4.85063e+06	4.72916e+06	2.48758e+06	2.92648e+06	540225	2.06413e+06	3.80088e+06	0	3.13179e+06	4.82685e+06	4.81473e+06	4.90938e+06	2.54449e+06	2.33951e+06	1.9398e+06	4.06117e+06	3.08784e+06	2.97376e+06	3.14496e+06	2.68442e+06	1.61862e+06	2.46627e+06	1.39114e+06	2.30993e+06	0	1.67392e+06	0	0	0	0	0	0	518040	1.29721e+06	1.52537e+06	3.33584e+06	0	0	3.69273e+06	2.49926e+06	2.28021e+06	2.78073e+06	0	0	0	0	0	0	3.50606e+06	0
P43699	Homeobox protein Nkx-2.1	NKX2-1	TTF-1;NKX2-1	DKAAQQQLQQDSGGGGGGGGTGCPQQQQAQQQSPRR	S254	1xCarbamidomethyl [C23]; 1xPhospho [S33]	0	0	0	0	1.53202e+06	0	0	0	0	0	0	0	0	0	0	0	0	0	0	0	1.70703e+06	0	0	0	0	0	0	1.59206e+07	0	0	0	0	0	0	0	0	0	0	4.55087e+06	0	0	0	0	0	0	0	0	0	0	0	0	0	0	0	0	0	0	0	0	0	0	0	0	0	0	0	0	0	1.55445e+06	0	0	0	0	0	0	0	0	0	0	0	0	0	0	0	0	0	0	0	0	0	0	0	0	0	0	0	0	0	0	0	0	0	0	0	0	0	0	0	0	0	0	0	0	0	0	0	0	0	0	0	0	0
P43699	Homeobox protein Nkx-2.1	NKX2-1	TTF-1;NKX2-1	DKAAQQQLQQDSGGGGGGGGTGCPQQQQAQQQSPR	S254	1xCarbamidomethyl [C23]; 1xPhospho [S33]	0	0	2.10423e+07	0	1.16941e+07	2.00929e+07	1.55946e+07	0	3.09412e+06	4.92708e+06	5.12702e+06	3.39267e+06	5.57632e+07	0	1.4985e+07	9.4517e+06	0	6.18967e+06	3.88789e+06	4.00421e+07	1.92923e+07	4.48501e+06	2.09767e+07	4.81303e+07	0	0	3.06852e+07	6.85405e+07	7.81324e+06	9.40645e+06	7.68025e+06	0	0	2.72061e+07	9.52333e+06	7.21477e+06	0	1.44368e+07	0	22370885	1.67505e+07	0	1.83479e+07	0	0	0	8.50566e+06	1.01308e+07	8.15603e+06	0	0	7.47778e+06	9.0712e+06	3.33845e+07	0	0	0	0	1.96624e+06	4.0736e+06	8.69981e+06	0	0	0	4.06227e+06	0	0	0	0	2.45746e+07	33023823	8.44425e+06	0	4.78822e+06	1.05065e+06	0	0	1.00325e+07	0	0	1.43378e+07	0	0	0	1.99443e+07	0	0	2.65066e+07	4.11546e+07	2.26259e+07	0	4.93809e+06	0	0	0	0	0	0	0	0	0	0	0	3.60462e+06	6.61893e+06	2.18092e+06	4.32471e+06	7.74531e+06	0	6.29503e+06	4.5615e+06	1.88232e+06	2.2908e+06	0	0	0	0	5.74627e+06	6.79323e+06	0	0	0
P43699	Homeobox protein Nkx-2.1	NKX2-1	TTF-1;NKX2-1	AAQQQLQQDSGGGGGGGGTGCPQQQQAQQQSPR	S254	1xCarbamidomethyl [C21]; 1xPhospho [S31]	2.93559e+07	0	5.97786e+07	1.06256e+07	2.64076e+07	4.49641e+07	3.74385e+07	3.12857e+07	0	1.24239e+07	4.10043e+07	1.49526e+07	1.38045e+08	0	3.2124e+07	4.18683e+07	1.21081e+07	2.1326e+07	2.88637e+07	1.49443e+08	7.13245e+07	0	5.9781e+07	1.43276e+08	1.73792e+07	3.8833e+07	9.24634e+07	325167343	3.73147e+07	4.0161e+07	2.38572e+07	3.52457e+07	0	4.55357e+07	4.70676e+07	2.71493e+07	3.36038e+07	5.39649e+07	3.96737e+07	9.95366e+07	1.08572e+08	0	5.22029e+07	0	2.82494e+07	4.06114e+07	1.36332e+07	6.13378e+07	5.09909e+07	4.11462e+07	1.47769e+07	4.5281e+07	4.44888e+07	1.0604e+08	2.54606e+07	3.59287e+07	0	6.1374e+06	1.77681e+07	1.26327e+07	3.3212e+07	0	1.9751e+07	0	3.03552e+06	0	1.37956e+07	1.95921e+07	5.17984e+07	8.6486e+07	113841632	4.91156e+07	0	3.65273e+07	17659983	1.57517e+07	1.93091e+07	6.39936e+07	0	4.02211e+07	7.17807e+07	2.11312e+07	41873627	0	9.57022e+07	3.62296e+06	2.13832e+07	104286461	1.46623e+08	1.11149e+08	0	1.56992e+07	2.6306e+07	4.61472e+07	1.74416e+07	0	0	1.8339e+07	1.6314e+07	4.10821e+07	7.37279e+07	0	7.17065e+06	1.17764e+07	9.12938e+06	1.7731e+07	0	0	0	5.3058e+06	1.50294e+07	8.66392e+06	1.3914e+07	0	0	0	0	1.11956e+07	0	3.02602e+07	1.088e+07	1.11025e+07
P43699	Homeobox protein Nkx-2.1	NKX2-1	TTF-1;NKX2-1	AAQQQLQQDSGGGGGGGGTGCPQQQQAQQQSPRR	S254	1xCarbamidomethyl [C21]; 1xPhospho [S31]	0	0	8.49629e+06	0	4.57417e+06	6.06757e+06	1.81546e+06	0	0	0	0	0	1.91301e+07	0	5.87519e+06	0	0	0	0	1.71557e+07	1.55364e+07	0	3.54475e+06	0	0	0	7.85401e+06	1.00401e+08	6.68943e+06	0	0	0	0	3.34846e+06	4.38894e+06	4.12425e+06	0	2.35782e+06	1.71063e+07	2.02601e+07	1.7451e+07	0	8.20024e+06	0	7.64765e+06	3.82565e+06	0	9.40391e+06	1.0675e+07	0	0	1.42605e+07	4.08661e+06	2.32908e+07	0	9.37732e+06	0	0	0	0	5.52468e+06	0	1.57146e+06	0	0	0	0	0	1.91561e+07	1.82038e+07	15375217	0	0	1.12886e+06	0	0	0	1.06295e+07	0	0	6.17107e+06	0	0	0	2.63058e+07	0	7.30586e+06	1.29932e+07	0	1.00551e+07	0	0	0	0	0	0	0	0	0	0	0	0	0	0	0	0	0	0	0	0	0	0	0	0	0	0	0	0	0	0	0	0
P43699	Homeobox protein Nkx-2.1	NKX2-1	TTF-1;NKX2-1	NSASGPGWYGANPDPR	S107	1xPhospho [S2]	0	0	2.03728e+06	0	0	0	0	0	0	0	0	0	0	0	0	0	0	0	0	0	0	0	0	0	0	0	0	1.94299e+06	0	0	0	0	0	0	0	0	1.22818e+06	0	676791	0	0	0	0	0	0	0	0	0	0	0	0	0	0	0	0	0	0	0	0	0	0	0	0	1.35629e+06	0	0	0	0	0	0	1.6365e+06	0	0	0	0	0	0	0	5.12751e+06	0	0	0	0	0	0	0	0	0	0	0	0	0	0	0	420063	0	0	0	0	0	0	6.95095e+06	0	0	0	9.38022e+06	5.99643e+06	0	0	0	0	0	0	0	0	0	0	0	0	0	0	0
A0A087WYW3	NK-tumor recognition protein	NKTR	NKTR;DKFZp686N24126;DKFZp686J06106	LDTPDINIVLK	T855	1xPhospho [T3]	0	0	2.47913e+06	0	0	0	0	0	0	0	0	0	0	0	0	0	0	0	0	0	0	0	0	0	0	0	0	0	0	0	0	0	0	0	0	0	0	0	0	0	0	0	0	0	0	0	0	0	0	0	0	0	0	0	0	0	0	0	0	0	0	0	978858	0	0	0	0	0	2.51027e+06	2.51204e+06	2.39262e+06	0	0	0	0	0	0	0	0	0	0	0	0	0	0	0	0	459800	0	0	0	0	0	0	0	0	0	0	0	0	0	0	0	0	0	0	0	0	0	0	0	0	0	0	0	0	0	0	0	0	0	0
A0A087WYW3	NK-tumor recognition protein	NKTR	NKTR;DKFZp686N24126;DKFZp686J06106	SSEEDLSGKHDTVTVSSDLDQFTK	S777	1xPhospho [S17]	1.92051e+07	0	0	0	0	0	0	0	0	0	1.76945e+06	0	0	0	0	0	0	947829	0	0	0	0	0	1.21916e+06	0	4.24129e+06	0	0	1.71284e+06	0	0	0	0	2.39398e+06	0	1.47465e+06	0	0	1.28017e+06	1.69589e+06	0	0	0	0	2.55821e+06	0	0	0	2.77313e+06	0	0	0	0	0	1.95022e+06	0	0	0	0	1.90624e+06	0	0	0	7.2186e+06	1.59383e+06	2.81841e+06	854358	0	3.58863e+06	1.27506e+06	0	0	0	0	0	0	0	0	5.59109e+06	0	0	0	0	0	0	0	0	0	0	0	0	0	0	0	0	0	0	0	0	0	0	0	0	0	0	0	0	0	0	231984	0	0	0	0	0	177455	0	0	0	3.68008e+06	0	0
A0A087WYW3	NK-tumor recognition protein	NKTR	NKTR;DKFZp686N24126;DKFZp686J06106	ILIPSDIESSK	S163	1xPhospho [S5]	0	4.19583e+06	4.47475e+06	4.66604e+06	0	7.33114e+06	7.46012e+06	9.32757e+06	1.21611e+07	0	7.26239e+06	0	0	0	1.00842e+07	0	0	0	0	0	0	0	0	0	0	0	0	1.62081e+07	1.03801e+07	0	0	0	0	0	1.67123e+07	7.25907e+06	2.03273e+07	0	7.25246e+06	5.62491e+06	1.37858e+07	0	8.54743e+06	0	2.43527e+06	0	7.47822e+06	5.42902e+06	1.17449e+07	1.09827e+07	0	8.13796e+06	4.38945e+06	0	4.5531e+06	5.15534e+06	1.37958e+06	333611	8.3399e+06	4.53851e+06	0	0	471506	0	9.83392e+06	6.96311e+06	2.22206e+06	0	1.23347e+07	0	0	0	4.4142e+06	0	0	6.14898e+06	0	3.90846e+06	0	0	0	0	0	0	0	0	1.28208e+06	1.29434e+07	3.48826e+06	7.02046e+06	0	2.85661e+06	0	0	0	0	0	0	0	0	0	3.62723e+06	0	4.82403e+06	6.30202e+06	4.692e+06	3.9146e+06	0	0	0	9.87686e+06	0	2.1651e+07	4.24449e+06	0	0	0	0	0	0	8.08076e+06	0
A0A087WYW3	NK-tumor recognition protein	NKTR	NKTR;DKFZp686N24126;DKFZp686J06106	TLKENLSDHLR	S566	1xPhospho [S7]	0	0	2.63951e+06	0	1.25395e+06	1.15994e+06	3.45282e+06	2.51006e+06	0	0	3.40576e+06	0	5.34747e+06	0	3.0197e+06	1.71716e+06	640674	0	0	3.56287e+06	2.89631e+06	0	2.22577e+06	3.07388e+06	2.9804e+06	2.71397e+06	3.50927e+06	480751	1.97902e+06	1.48723e+06	0	1.53972e+06	0	0	0	3.90952e+06	2.93455e+06	862466	5.01232e+06	0	0	0	3.03084e+06	0	0	1.03373e+06	812078	0	2.42093e+06	0	0	2.78977e+06	593730	0	2.38038e+06	727946	0	1.28779e+06	2.24019e+06	791085	702528	0	1.68499e+06	0	7.01584e+06	3.9483e+06	1.05008e+06	0	5.15573e+06	2.21629e+06	383736	3.0917e+06	0	1.32026e+06	926081	0	1.57828e+06	0	1.10626e+06	0	1.31839e+06	0	0	0	0	0	1.52953e+06	3.47261e+06	0	0	0	1.44504e+06	0	0	0	0	0	0	0	0	0	0	0	0	547512	0	0	0	0	1.68388e+06	0	950415	1.49763e+06	1.20485e+06	0	3.47716e+06	0	1.79834e+06	0	0	0	0
Q969F2	Protein naked cuticle homolog 2	NKD2	NKD2	SQVLVEHVVPASEPAAR	S299	1xPhospho [S1]	1.10061e+06	0	435597	0	0	0	1.26696e+06	0	0	0	1.75746e+06	0	0	0	0	0	0	0	0	0	708912	0	0	0	0	0	0	0	0	0	0	0	0	0	0	0	0	0	0	0	0	0	1.37629e+06	0	0	0	0	0	1.9444e+06	1.35169e+06	0	4.68775e+06	2.44804e+06	0	1.25726e+06	4.38421e+06	1.11834e+06	0	0	1.03732e+06	2.29899e+06	0	2.00364e+06	0	0	0	0	0	1.96074e+06	5.19146e+06	3.42839e+06	0	1.63955e+06	3.52512e+06	1.45425e+06	0	3.12519e+06	0	0	2.41049e+06	6.42448e+06	0	0	0	0	0	0	1.94859e+06	954992	1.53797e+06	0	779951	0	0	0	0	0	0	0	0	0	0	0	0	1.54593e+06	1.9391e+06	0	0	0	0	1.49101e+06	0	2.16023e+06	0	0	0	0	0	0	2.94712e+06	0	0
Q969F2	Protein naked cuticle homolog 2	NKD2	NKD2	RRESPEGDSFVASAYASGR	S18	1xPhospho [S4]	3.77427e+06	6.94644e+06	4.46573e+06	2.83108e+06	2.92433e+06	5.85886e+06	4.83511e+06	7.84262e+06	0	3.85269e+06	5.08262e+06	3.75527e+06	8.15941e+06	0	1.30262e+07	6.78182e+06	3.41813e+06	4.65753e+06	4.81693e+06	7.05433e+06	5.12252e+06	1.36599e+06	1.36768e+07	1.25052e+07	6.90193e+06	9.08353e+06	5.0546e+06	1.1455e+07	8.07395e+06	5.33168e+06	1.12959e+07	1.12857e+07	3.85787e+06	1.20234e+07	7.0781e+06	4.02293e+06	7.87308e+06	9.83291e+06	7.73024e+06	6.06503e+06	8.0671e+06	6.90272e+06	7.2687e+06	4.15755e+06	8.04945e+06	17239439	521801	1.0062e+07	1.25025e+07	1.66663e+07	0	5.99457e+06	6.37388e+06	0	5.77647e+06	5.16807e+06	3.19522e+06	6.58782e+06	6.97836e+06	0	3.42016e+06	0	5.77527e+06	0	1.14417e+07	1.09419e+07	4.99586e+06	6.44351e+06	9.75828e+06	7.82707e+06	10893802	1.44228e+07	8.05005e+06	6.66585e+06	6.99998e+06	7.97111e+06	0	8.37907e+06	2.38139e+06	2.75612e+06	6.17056e+06	3.02258e+06	0	0	2.10528e+06	2.13975e+06	5.14931e+06	8.45579e+06	6.74472e+06	8.23273e+06	3.53168e+06	6.419e+06	0	5.74245e+06	3.73622e+06	5.17816e+06	3.71177e+06	4.32938e+06	7.14996e+06	5.22096e+06	4.31694e+06	4.81542e+06	5.03757e+06	5.3157e+06	8.3571e+06	5.27511e+06	2.06515e+06	0	0	2.82024e+06	4.11443e+06	2.73357e+06	4.23409e+06	2.52615e+06	0	8.958e+06	4.86072e+06	9.13601e+06	8.50419e+06	4.66868e+06	9.19211e+06	4.18032e+06
A0PJ73	NKAP protein (Fragment)	NKAP	NKAP	IGELGAPEVWGLSPK	S149	1xPhospho [S13]	142089	1.91667e+06	1.12974e+07	5.10827e+06	231413	235337	88669.2	237159	0	0	0	0	0	0	6.00764e+06	0	0	0	0	0	0	0	0	0	0	0	91888.2	199090	137977	0	219442	0	0	140131	0	327450	178064	193922	310712	0	0	0	0	0	0	46552.2	0	201755	183223	353191	0	0	0	0	0	0	0	220015	0	663244	0	0	342791	0	0	2.7206e+06	0	0	7.84067e+06	1.14355e+07	101804	0	0	0	66320.1	0	0	0	0	0	0	0	0	0	0	0	0	0	0	0	0	0	0	0	0	0	0	3.45703e+06	1.22749e+06	4.58216e+06	554691	887204	1.91001e+06	1.96596e+06	1.96361e+06	1.12244e+06	2.26118e+06	0	0	0	0	0	0	0	0	0	0	0	0	0	0	0
A0PJ73	NKAP protein (Fragment)	NKAP	NKAP	NPEPDSDEHTPVEDEEPKK	S157	2xPhospho [S6; T10]	0	0	4.49455e+06	3.22986e+06	0	0	0	2.04568e+06	0	0	4.44078e+06	0	4.12903e+06	0	1.58921e+06	2.29226e+06	0	0	0	2.22659e+06	0	0	0	0	0	2.80611e+06	0	8.41249e+06	1.93344e+06	0	1.06914e+07	2.69653e+06	0	0	0	0	9.57752e+06	2.12995e+06	0	0	4.42319e+06	7.73494e+06	5.32093e+06	8.07462e+06	0	0	0	4.8365e+06	1.50621e+06	5.92808e+06	0	0	3.67736e+06	2.15544e+06	1.56116e+06	3.1714e+06	0	3.88041e+06	1.51184e+06	0	0	0	1.20892e+06	0	3.39509e+06	0	0	5.47598e+06	2.84642e+06	0	2800126	3.51094e+06	4.04029e+06	0	0	0	0	3.77627e+06	0	0	0	0	0	0	0	1.68265e+06	2.01299e+06	6.41614e+06	0	0	0	0	0	0	0	0	0	0	0	0	0	0	0	0	0	0	0	0	0	0	0	0	0	0	0	0	0	0	0	0	0	0
A0PJ73	NKAP protein (Fragment)	NKAP	NKAP	NPEPDSDEHTPVEDEEPKK	T161	2xPhospho [S6; T10]	0	0	4.49455e+06	3.22986e+06	0	0	0	2.04568e+06	0	0	4.44078e+06	0	4.12903e+06	0	1.58921e+06	2.29226e+06	0	0	0	2.22659e+06	0	0	0	0	0	2.80611e+06	0	8.41249e+06	1.93344e+06	0	1.06914e+07	2.69653e+06	0	0	0	0	9.57752e+06	2.12995e+06	0	0	4.42319e+06	7.73494e+06	5.32093e+06	8.07462e+06	0	0	0	4.8365e+06	1.50621e+06	5.92808e+06	0	0	3.67736e+06	2.15544e+06	1.56116e+06	3.1714e+06	0	3.88041e+06	1.51184e+06	0	0	0	1.20892e+06	0	3.39509e+06	0	0	5.47598e+06	2.84642e+06	0	2800126	3.51094e+06	4.04029e+06	0	0	0	0	3.77627e+06	0	0	0	0	0	0	0	1.68265e+06	2.01299e+06	6.41614e+06	0	0	0	0	0	0	0	0	0	0	0	0	0	0	0	0	0	0	0	0	0	0	0	0	0	0	0	0	0	0	0	0	0	0
Q6IEH8	Nipped-B protein	NIPBL	NIPBL	NNTAAETEDDESDGEDR	S2672	1xPhospho [S12]	0	0	0	0	0	0	0	167037	0	0	0	0	0	0	0	0	0	0	0	0	4.02467e+06	0	3.90649e+06	6.29986e+06	0	0	0	5.53051e+06	0	0	9.14317e+06	0	0	0	1.62261e+06	180024	5.785e+06	3.36407e+06	0	0	0	0	2.33797e+06	0	0	0	0	849565	2.53175e+06	0	151592	0	0	0	0	0	0	0	0	0	0	0	0	0	0	0	0	0	0	0	85918.6	0	1.19254e+06	0	0	0	0	0	0	0	0	0	0	0	0	0	1.11088e+06	135149	0	68422.9	0	0	0	0	0	548353	0	0	475562	0	0	0	0	0	0	0	0	0	0	0	0	0	0	163519	0	0	0	0	0	0	437186	0
Q6IEH8	Nipped-B protein	NIPBL	NIPBL	NNTAAETEDDESDGEDRGGGTSGSLRR	S2672	1xPhospho [S12]	1.44297e+06	0	2.89662e+06	0	2.4849e+06	0	3.45643e+06	128017	0	0	1.06858e+07	0	1.94279e+07	0	2.54049e+06	4.4576e+06	5.82575e+06	4.61449e+06	3.13379e+06	5.05102e+06	5.9309e+06	1.05733e+07	3.70729e+06	5.95596e+06	6.26122e+06	811316	4.63597e+06	4.94146e+06	4.72656e+06	3.0943e+06	7.75469e+06	1.39892e+07	0	4.16815e+06	4.61463e+06	101592	776076	1.55767e+06	2.06801e+07	8.06048e+06	6.33092e+06	0	6.65793e+06	3.94221e+06	5.88252e+06	3.48636e+06	5.39029e+06	0	3.27415e+06	0	0	4.17942e+06	3.14372e+06	5.99298e+06	5.21512e+06	3.63233e+06	0	0	2.76892e+06	0	7.56068e+06	0	2.21842e+06	0	0	0	0	0	6.36765e+06	6.36557e+06	3.60736e+06	0	3.96636e+06	3.11243e+06	1.4562e+06	0	1.90172e+06	0	0	0	0	7.11546e+06	0	0	0	7.00078e+06	5.219e+06	3.55557e+06	0	0	6.34116e+06	7.39686e+06	0	0	1.06766e+07	0	0	0	0	0	0	0	0	0	6.62193e+06	0	0	0	0	0	0	0	0	0	0	0	0	3.22495e+06	0	0	0	1.00462e+07
Q6IEH8	Nipped-B protein	NIPBL	NIPBL	NAASFPLRSPQPVCSPAGSEGTPK	S274	1xCarbamidomethyl [C14]; 2xPhospho [S9; S15]	0	0	0	0	0	0	0	0	0	0	0	0	0	0	0	0	0	0	0	0	0	0	0	0	0	0	0	0	0	0	0	0	0	0	0	2.59721e+06	0	0	0	0	0	0	0	0	0	0	0	0	0	0	0	0	0	0	0	0	0	0	0	0	0	0	0	0	0	0	0	0	0	3.76416e+06	5750893	0	0	0	0	0	0	0	0	0	0	0	0	0	0	1.83103e+06	0	0	0	0	0	0	0	0	0	0	0	0	0	0	0	0	0	0	0	0	0	0	0	0	0	0	0	0	0	251907	0	0	0	0	0	0
Q6IEH8	Nipped-B protein	NIPBL	NIPBL	NAASFPLRSPQPVCSPAGSEGTPK	S280	1xCarbamidomethyl [C14]; 2xPhospho [S9; S15]	0	0	0	0	0	0	0	0	0	0	0	0	0	0	0	0	0	0	0	0	0	0	0	0	0	0	0	0	0	0	0	0	0	0	0	2.59721e+06	0	0	0	0	0	0	0	0	0	0	0	0	0	0	0	0	0	0	0	0	0	0	0	0	0	0	0	0	0	0	0	0	0	3.76416e+06	5750893	0	0	0	0	0	0	0	0	0	0	0	0	0	0	1.83103e+06	0	0	0	0	0	0	0	0	0	0	0	0	0	0	0	0	0	0	0	0	0	0	0	0	0	0	0	0	0	251907	0	0	0	0	0	0
Q6IEH8	Nipped-B protein	NIPBL	NIPBL	DVPPDILLDSPERK	S318	1xPhospho [S10]	258798	2.62387e+07	2.81507e+07	3.44703e+07	4.57318e+07	3.38519e+07	3.52314e+07	3.59858e+07	2.74592e+07	180608	4.0709e+07	1.80805e+07	3.43269e+06	0	2.67055e+07	251263	49520.6	3.0882e+07	165010	3.0734e+07	4.27885e+07	0	3.41193e+07	4.18431e+07	2.41436e+07	1.95239e+07	3.13171e+07	3.9255e+07	2.76778e+07	248251	3.84972e+07	4.2572e+07	0	556460	2.81725e+07	1.64583e+07	2.90679e+07	2.37634e+07	2.52037e+07	3.51995e+07	6.52005e+07	4.29442e+07	5.73054e+07	4.00042e+07	9.9358e+06	3.47925e+07	3.27063e+07	2.16603e+07	2.61863e+07	2.74192e+07	2.94115e+07	3.53674e+07	3.3398e+07	3.30325e+07	1.97681e+07	2.92542e+07	2.05356e+07	2.00311e+07	4.69632e+07	1.99714e+07	1.98323e+07	2.90076e+07	2.33947e+07	5.54279e+07	2.30158e+07	1.95489e+07	2.65615e+07	4.38745e+07	4.36783e+07	3.14344e+07	34697209	5.07782e+07	2.52271e+07	3.86072e+07	2.67799e+07	2.29852e+07	2.43849e+07	4.07441e+07	2.28098e+07	1.86437e+07	4.63394e+07	1.58097e+07	2.49798e+07	0	2.5057e+07	5.04372e+07	4.0487e+07	3.87047e+07	3.57762e+07	3.72758e+07	130370	2.56122e+07	6.05518e+06	3.74228e+07	1.39329e+07	3.08044e+07	3.1073e+07	2.7073e+07	30444257	3.16304e+07	3.2703e+07	2.5117e+07	2.3479e+07	1.6631e+07	1.71999e+07	1.95241e+07	1.79733e+07	409330	0	487188	2.75666e+07	2.16514e+07	2.68268e+07	2.84216e+07	381585	2.55603e+06	0	2.10816e+07	217567	2.00921e+07	3.23065e+07	2.78279e+07
Q6IEH8	Nipped-B protein	NIPBL	NIPBL	AITSLLGGGSPK	S2658	1xPhospho [S10]	0	6.9326e+06	4.30673e+07	9.02052e+06	3.95511e+07	4.63641e+07	3.49765e+07	2.68712e+07	8.89122e+06	0	2.28626e+07	2.37711e+07	0	0	1.53573e+07	0	368581	1.34244e+07	0	8.90545e+06	8.50848e+07	443103	1.31192e+07	3.8649e+07	1.13701e+07	8.47964e+06	3.04854e+07	5.19578e+07	5.1123e+07	439029	1.61637e+07	2.00105e+07	0	475700	7.56924e+06	2.08465e+07	1.02394e+07	4.17271e+07	6.21004e+07	1.25174e+07	2.2625e+07	1.52554e+06	8.71407e+06	0	1.15758e+07	3.95954e+07	4.63144e+06	2.73458e+07	4.05574e+07	5.77956e+07	4.29372e+06	2.47458e+07	6.62151e+06	1.24149e+07	1.23918e+07	2.61349e+07	4.76457e+06	1.1766e+07	1.48121e+07	1.17559e+07	1.66043e+07	0	1.81548e+07	0	1.61568e+07	5.49413e+06	9.29448e+06	0	2.95981e+07	4.32768e+07	36475931	9.03604e+06	8.25056e+06	3.38927e+07	3.62197e+07	1.40389e+07	1.86747e+07	8.28623e+06	0	3.21176e+07	3.24179e+07	0	1.03585e+07	0	2.17878e+07	2.43238e+06	1.238e+07	7.20633e+06	6.23128e+06	5.62441e+06	0	5.67226e+06	0	2.91649e+07	6.57791e+06	0	2.0609e+06	2.28633e+07	2.80691e+07	2.66874e+07	2.44091e+07	1.57196e+07	6.45502e+06	2.26248e+07	2.56359e+07	1.12231e+07	1.14273e+07	0	0	0	1.039e+07	1.3613e+07	19638130	2.07321e+07	0	0	0	1.67666e+07	0	2.04912e+07	1.74019e+07	2.35513e+07
Q6IEH8	Nipped-B protein	NIPBL	NIPBL	AAMYDIISSPSK	S350	1xPhospho [S9]	0	0	1.02219e+06	2.66829e+06	1.90002e+06	3.27665e+06	3.07997e+06	2.81614e+06	1.60938e+06	0	2.55493e+06	2.83086e+06	0	0	1.60732e+06	0	0	1.11745e+06	0	2.21412e+06	3.14799e+06	0	1.37269e+06	0	902494	1.25795e+06	2.00252e+06	4.16301e+06	0	0	3.98614e+06	792477	0	0	1.53838e+06	1.11095e+06	1.93579e+06	1.09962e+06	0	2.2268e+06	3.69437e+06	0	2.15549e+06	0	0	3.62374e+06	1.35009e+06	925616	2.58462e+06	2.06745e+06	1.83516e+06	2.8727e+06	1.70771e+06	1.974e+06	506764	1.41962e+06	2.05048e+06	1.97483e+06	1.55429e+06	1.12997e+06	1.30745e+06	0	2.83174e+06	0	0	1.34927e+06	2.68097e+06	0	894862	1.13923e+06	4.58701e+06	3.73795e+06	2.61295e+06	1.60287e+06	2.36741e+06	1.6316e+06	1.62909e+06	2.37802e+06	0	0	2.38952e+06	0	0	0	0	1.80783e+06	2.16589e+06	1.14516e+06	2.65978e+06	1.34905e+06	0	0	0	0	0	0	0	0	0	0	6.12417e+06	0	1.31795e+06	1.29724e+06	1.01963e+06	1.26613e+06	0	0	0	0	1.6733e+06	1.63072e+06	2.55885e+06	898540	0	0	0	1.95911e+06	0	1.00205e+06	2.22345e+06	1.026e+06
Q6IEH8	Nipped-B protein	NIPBL	NIPBL	DVPPDILLDSPER	S318	1xPhospho [S10]	0	1.43613e+06	6.12134e+06	4.06393e+06	68085.9	73010.7	3.63335e+06	9.17358e+06	0	0	39800.4	0	0	0	4.75835e+06	0	0	0	0	36318.1	32440	0	0	0	0	0	0	1.04454e+07	0	0	0	0	0	0	6.44045e+06	869527	4.79898e+06	0	0	0	0	0	1.37603e+07	0	0	0	7.07929e+06	0	0	0	0	1.13537e+07	7.83507e+06	0	5.28885e+06	7.97107e+06	86306.6	445584	41741.9	6.26525e+06	6.27883e+06	0	6.62565e+06	0	0	5.80131e+06	40057.1	0	1.24417e+07	1.05536e+07	10561620	0	0	7.34439e+06	7.52869e+06	0	6.06662e+06	113100	0	0	0	0	0	0	0	0	1.0646e+07	1.14729e+07	1.08866e+07	9.13214e+06	0	0	0	0	0	0	0	0	0	0	0	520887	0	4.02466e+06	3.18923e+06	3.38048e+06	1.28023e+06	0	0	0	0	0	0	0	0	0	0	0	0	0	0	0
Q6IEH8	Nipped-B protein	NIPBL	NIPBL	NAASFPLRSPQPVCSPAGSEGTPK	S274	1xCarbamidomethyl [C14]; 1xPhospho [S9]	0	0	2.54001e+06	0	0	0	837170	0	0	0	618515	0	0	0	0	0	1.49115e+06	0	1.55724e+06	0	0	0	0	0	0	0	0	772257	968769	0	0	0	0	0	0	0	0	0	2.07702e+06	0	1.02483e+06	0	0	0	0	5.55378e+06	0	2.74569e+06	1.35853e+06	3.10472e+06	0	0	0	0	0	0	0	1.04469e+06	0	0	982128	0	0	0	0	0	880547	0	0	2.20713e+06	0	0	0	0	448482	0	0	0	0	0	0	0	0	0	0	0	451528	0	2.22937e+06	0	0	0	0	0	0	0	0	0	0	0	0	0	0	0	0	0	0	0	0	0	0	0	0	0	266078	0	0	0	0	0	0	0
Q6IEH8	Nipped-B protein	NIPBL	NIPBL	SPQPVCSPAGSEGTPK	S284	1xCarbamidomethyl [C6]; 2xPhospho [S11; S/T]	3.66056e+06	5.59751e+06	4.51347e+06	0	4.22986e+06	2.60331e+06	4.88866e+06	5.07154e+06	1.30019e+07	4.21731e+06	6.19014e+06	2.94931e+06	2.96027e+06	4.59503e+06	8.21832e+06	0	3.96425e+06	4.18706e+06	0	3.7578e+06	1.02228e+06	0	4.17129e+06	5.20368e+06	1.65713e+06	3.94534e+06	6.67782e+06	2.82102e+06	1.64842e+06	2.96816e+06	0	0	0	0	0	1.8701e+06	0	0	1.34576e+06	1.12907e+07	6.89491e+06	8.45687e+06	1.23959e+07	1.50097e+07	1.82706e+06	6.08796e+06	6.55432e+06	3.73133e+06	2.83158e+06	8.0171e+06	6.66217e+06	1.06439e+07	1.17275e+07	1.45822e+07	6.10684e+06	9.35861e+06	1.00823e+07	4.14346e+06	4.59441e+06	0	0	1.44968e+07	1.06316e+06	0	0	5.08617e+06	4.07534e+06	1.40035e+07	6.60689e+06	1.09741e+07	6.48429e+06	1.2661e+07	1.00078e+07	8.44388e+06	6.01649e+06	5.53872e+06	7.32288e+06	1.22122e+07	1.00164e+07	7.12064e+06	1.38342e+07	4.16107e+06	4.47735e+06	4.00502e+07	0	1.18665e+07	1.21775e+07	4.39484e+06	5.5735e+06	1.24986e+07	3.46416e+06	9.93893e+06	0	1.23454e+07	1.11115e+07	6.08764e+06	6.76967e+06	4.73675e+06	0	8.79598e+06	0	0	8.59664e+06	3.90465e+06	6.86868e+06	4.40736e+06	5.0723e+06	5.04981e+06	0	5.63278e+06	3.89656e+06	3.9227e+06	3.36494e+06	3.23025e+06	6.7907e+06	0	0	4.62176e+06	0	7.4083e+06	0	1889234
Q6IEH8	Nipped-B protein	NIPBL	NIPBL	LGFKSPTSK	S912	1xPhospho [S5]	1.32938e+07	8.62979e+06	8.29336e+06	8.48147e+06	6.05557e+06	8.00241e+06	8.24003e+06	8.64179e+06	7.42098e+06	8.09032e+06	1.20847e+07	1.23277e+07	4.9006e+06	1.23186e+07	5.24818e+06	5.091e+06	1.51374e+07	6.61097e+06	5.90142e+06	6.6873e+06	6.09025e+06	0	0	770812	5.25075e+06	3.40709e+06	1.26825e+07	1.16309e+07	5.60151e+06	8.69307e+06	1.00547e+07	3.09826e+06	0	2.67624e+06	1.86731e+06	1.76848e+07	1.73726e+07	8.87939e+06	4.18159e+06	6.86503e+06	7.64226e+06	5.70322e+06	9.21014e+06	6.26988e+06	7.76239e+06	8.99942e+06	1.29409e+07	3.24133e+06	5.40643e+06	6.99764e+06	1.05046e+07	8.96273e+06	4.76778e+06	1.08299e+07	9.04922e+06	4.17384e+06	1.05831e+07	1.33856e+07	8.58277e+06	9.4599e+06	5.74561e+06	8.6021e+06	5.94737e+06	7.88551e+06	6.41377e+06	1.5845e+07	9.02405e+06	5.20531e+06	3.91207e+06	6.81636e+06	7.54383e+06	1.43153e+07	5.23274e+06	9.63473e+06	9.58263e+06	1.0832e+07	8.50756e+06	1.65104e+07	8.21258e+06	9.81955e+06	0	1.06746e+07	1.14263e+07	2.88584e+07	5.32463e+06	7.49624e+06	9.5119e+06	8.98522e+06	7.97661e+06	1.05371e+07	8.9279e+06	7.44372e+06	8.22293e+06	8.63602e+06	3.05889e+06	3.57483e+06	3.96017e+06	5.14871e+06	4.82826e+06	2.41084e+06	6.74461e+06	0	5.73014e+06	5.62353e+06	5.20822e+06	7.75025e+06	1.13113e+07	1.49217e+07	2.29013e+07	7.61339e+06	7.90732e+06	9.54777e+06	9.72613e+06	8.7484e+06	1.01051e+07	1.10874e+07	9.14474e+06	9.73571e+06	1.24131e+07	1.06318e+07	0	5.37459e+06
Q6IEH8	Nipped-B protein	NIPBL	NIPBL	HGSSEDYLHMVHR	S243	1xPhospho [S3]; 1xOxidation [M10]	2.03528e+06	1174701	9.15648e+06	1.72795e+06	2.92776e+06	10194813	3.52514e+06	1.58895e+06	3.82818e+06	6.04482e+06	9.26027e+06	7.16596e+06	7.54842e+06	1.14772e+07	1.4513e+06	2.492e+06	7.18739e+06	2.52418e+06	4.56287e+06	1.93251e+06	3.29825e+06	0	1.26095e+06	597752	3.90515e+06	1.53325e+06	4.09879e+06	772497	4.68387e+06	4.69938e+06	5.58224e+06	0	0	4.25002e+06	0	6.11319e+06	1.46367e+07	1.62269e+06	1.0933e+07	6.97404e+06	2.04919e+06	2.7139e+06	4.42995e+06	4.17805e+06	2.94697e+06	5.08237e+06	4.1363e+06	0	5.31019e+06	0	9.91353e+06	4.37909e+06	8.07016e+06	7.38595e+06	7.17342e+06	1.92156e+06	1.28737e+07	6.35063e+06	7752195	1.3395e+07	1.01207e+07	1.09985e+07	1.3819e+07	0	0	4.87539e+06	7.98233e+06	6.63642e+06	2.2077e+06	5.3584e+06	1.0867e+07	0	7.93755e+06	9.08127e+06	8.6012e+06	8.39515e+06	9.42655e+06	8.75307e+06	7.78253e+06	7.63579e+06	0	5.89079e+06	1.3083e+07	0	6.32288e+06	4.0265e+06	8.77005e+06	4.85596e+06	6.77965e+06	4.63915e+06	4.6861e+06	5.32339e+06	4.55371e+06	0	0	0	0	0	0	0	2.31182e+07	0	3.50076e+06	3.9256e+06	1.75621e+06	2.04734e+06	5.43397e+06	5.7877e+06	4.90974e+06	7.56406e+06	4.39179e+06	3.6314e+06	3.94557e+06	0	1.56109e+07	4.85376e+06	2.16322e+07	1.28032e+07	9.81914e+06	4.32907e+06	0	1.73438e+06
Q6IEH8	Nipped-B protein	NIPBL	NIPBL	VRSSDMDQQEDMISGVENSNVSENDIPFNVQYPGQTSK	S367	1xPhospho [S3]; 1xOxidation [M6]	0	0	0	0	572820	266508	0	83733.9	0	0	145677	0	0	0	0	0	779889	503804	0	0	204150	0	0	0	0	316203	0	0	0	370499	0	0	0	0	0	0	62856.1	0	129772	0	0	0	0	0	168973	0	0	0	0	0	0	0	0	0	0	0	0	0	0	0	0	0	0	0	0	0	111062	0	0	0	0	0	0	0	54928.8	265903	0	129985	0	0	0	0	0	0	0	0	139419	0	0	0	0	182578	0	0	0	0	0	0	0	0	0	0	0	0	0	0	0	0	0	0	0	0	0	0	0	0	0	0	0	0	0	0
Q6IEH8	Nipped-B protein	NIPBL	NIPBL	NAASFPLRSPQPVCSPAGSEGTPK	S274	1xCarbamidomethyl [C14]; 3xPhospho [S9; S15; S19]	1.37006e+06	0	2.59746e+06	0	0	0	1.54526e+06	0	0	0	1.61742e+06	1.94529e+06	0	210819	630644	0	0	0	100558	1.57577e+06	0	0	0	0	0	753303	1.9697e+06	1.42416e+06	0	850061	0	0	0	0	0	0	0	0	891973	0	0	0	889992	0	0	0	0	0	780189	0	0	5.30289e+06	0	0	426528	2.3226e+06	0	0	0	974831	1.37531e+06	0	1.56784e+06	0	0	0	0	0	854215	2.99302e+06	4346638	2.68874e+06	887297	869275	742178	1.31632e+06	1.24448e+06	1.20099e+06	0	960590	2.7075e+06	0	0	0	0	669597	974094	1.14791e+06	2.08569e+06	5.16499e+06	0	0	0	0	0	0	0	0	0	0	0	0	0	0	0	2.31613e+06	1.00145e+06	163798	0	0	0	1.03705e+06	1.2087e+06	0	448736	0	179477	1.96538e+06	200122	0	0	0
Q6IEH8	Nipped-B protein	NIPBL	NIPBL	NAASFPLRSPQPVCSPAGSEGTPK	S280	1xCarbamidomethyl [C14]; 3xPhospho [S9; S15; S19]	1.37006e+06	0	2.59746e+06	0	0	0	1.54526e+06	0	0	0	1.61742e+06	1.94529e+06	0	210819	630644	0	0	0	100558	1.57577e+06	0	0	0	0	0	753303	1.9697e+06	1.42416e+06	0	850061	0	0	0	0	0	0	0	0	891973	0	0	0	889992	0	0	0	0	0	780189	0	0	5.30289e+06	0	0	426528	2.3226e+06	0	0	0	974831	1.37531e+06	0	1.56784e+06	0	0	0	0	0	854215	2.99302e+06	4346638	2.68874e+06	887297	869275	742178	1.31632e+06	1.24448e+06	1.20099e+06	0	960590	2.7075e+06	0	0	0	0	669597	974094	1.14791e+06	2.08569e+06	5.16499e+06	0	0	0	0	0	0	0	0	0	0	0	0	0	0	0	2.31613e+06	1.00145e+06	163798	0	0	0	1.03705e+06	1.2087e+06	0	448736	0	179477	1.96538e+06	200122	0	0	0
Q6IEH8	Nipped-B protein	NIPBL	NIPBL	NAASFPLRSPQPVCSPAGSEGTPK	S284	1xCarbamidomethyl [C14]; 3xPhospho [S9; S15; S19]	1.37006e+06	0	2.59746e+06	0	0	0	1.54526e+06	0	0	0	1.61742e+06	1.94529e+06	0	210819	630644	0	0	0	100558	1.57577e+06	0	0	0	0	0	753303	1.9697e+06	1.42416e+06	0	850061	0	0	0	0	0	0	0	0	891973	0	0	0	889992	0	0	0	0	0	780189	0	0	5.30289e+06	0	0	426528	2.3226e+06	0	0	0	974831	1.37531e+06	0	1.56784e+06	0	0	0	0	0	854215	2.99302e+06	4346638	2.68874e+06	887297	869275	742178	1.31632e+06	1.24448e+06	1.20099e+06	0	960590	2.7075e+06	0	0	0	0	669597	974094	1.14791e+06	2.08569e+06	5.16499e+06	0	0	0	0	0	0	0	0	0	0	0	0	0	0	0	2.31613e+06	1.00145e+06	163798	0	0	0	1.03705e+06	1.2087e+06	0	448736	0	179477	1.96538e+06	200122	0	0	0
Q6IEH8	Nipped-B protein	NIPBL	NIPBL	HGSSEDYLHMVHRLSSDDGDSSTMR	S255	1xPhospho [S15]; 1xOxidation [M24]	0	0	0	0	1.60975e+06	0	2.11754e+06	1.81248e+06	0	0	2.37965e+06	0	4.42828e+06	0	2.7759e+06	0	0	0	0	0	0	0	0	0	1.98869e+06	0	0	1.136e+06	2.06111e+06	0	0	0	0	0	0	1.0002e+06	0	0	4.72286e+06	0	4.03234e+06	0	3.37207e+06	0	641069	2.73473e+06	1.05839e+06	0	3.88876e+06	0	0	2.07064e+06	0	1.65231e+06	2.00328e+06	2.74735e+06	0	0	2.85429e+06	1.71767e+06	1.82077e+06	0	2.39777e+06	0	0	0	0	0	3.83684e+06	1.98674e+06	2.39231e+06	0	2.60193e+06	4.29179e+06	2.86074e+06	0	3.44196e+06	1.58001e+06	0	2.25147e+06	3.09579e+06	0	0	0	1.81012e+06	1.02024e+06	3.10027e+06	2.44099e+06	0	0	0	1.60508e+06	0	0	0	0	0	0	0	0	0	0	0	0	3.00183e+06	0	0	0	0	0	0	0	1.79602e+06	0	0	0	0	0	0	1.71423e+06	0	0
A0A590UJS4	Nipped-B protein	NIPBL	NIPBL	NNTAAETEDDESDGEDRGGGTSGVR	T2618	2xPhospho [T7; T21]	0	0	2.22184e+06	0	0	0	0	0	0	0	1.72845e+06	0	0	0	0	1.305e+06	0	0	0	1.06106e+06	0	0	2.6959e+06	0	0	0	0	0	0	0	0	0	0	0	0	0	3.82291e+06	0	1.59156e+06	0	0	0	2.06697e+06	0	1.23898e+06	0	0	3.13242e+06	1.48393e+06	5.44525e+06	0	3.35678e+06	5.24897e+06	0	0	5.61445e+06	0	0	0	0	0	0	1.23549e+06	0	0	0	0	2.9048e+06	4.14227e+06	5.27574e+06	6.73402e+06	0	3.53301e+06	0	0	0	0	0	0	0	3.93471e+06	0	0	0	0	0	2.45223e+06	1.2222e+06	0	0	0	0	0	0	0	0	0	0	0	0	0	0	0	0	0	0	0	0	0	0	0	0	0	0	0	0	0	3.27609e+06	0	0	0	0
A0A590UJS4	Nipped-B protein	NIPBL	NIPBL	NNTAAETEDDESDGEDRGGGTSGVR	T2632	2xPhospho [T7; T21]	0	0	2.22184e+06	0	0	0	0	0	0	0	1.72845e+06	0	0	0	0	1.305e+06	0	0	0	1.06106e+06	0	0	2.6959e+06	0	0	0	0	0	0	0	0	0	0	0	0	0	3.82291e+06	0	1.59156e+06	0	0	0	2.06697e+06	0	1.23898e+06	0	0	3.13242e+06	1.48393e+06	5.44525e+06	0	3.35678e+06	5.24897e+06	0	0	5.61445e+06	0	0	0	0	0	0	1.23549e+06	0	0	0	0	2.9048e+06	4.14227e+06	5.27574e+06	6.73402e+06	0	3.53301e+06	0	0	0	0	0	0	0	3.93471e+06	0	0	0	0	0	2.45223e+06	1.2222e+06	0	0	0	0	0	0	0	0	0	0	0	0	0	0	0	0	0	0	0	0	0	0	0	0	0	0	0	0	0	3.27609e+06	0	0	0	0
Q6P499	NIPA-like protein 3	NIPAL3	NIPAL3	ASFSYGALENNDNISEIYAPATLPVMQEEHGSR	S359	1xPhospho [S2]	313862	324138	203995	0	0	0	74273.5	0	0	0	96334.8	0	0	0	0	128146	0	114520	229744	0	121901	0	0	146903	161106	0	233641	163197	173824	0	413293	0	0	664877	0	0	126419	217415	0	0	0	0	0	109168	0	0	104023	0	98554.9	0	0	0	94386.5	0	183767	0	0	127369	0	0	0	0	0	0	96471	0	0	0	0	115766	57096.1	0	0	74204.1	0	0	0	0	251873	0	0	0	0	0	0	79725.4	0	0	0	0	0	428140	0	0	0	0	0	0	0	0	0	0	0	240169	0	0	0	0	0	0	0	0	0	0	0	0	666287	0	0	0	0	568562
Q9Y2I6	Ninein-like protein	NINL	NINL	LLSLQGEQAR	S1267	1xPhospho [S3]	0	0	0	0	0	0	0	0	0	0	0	0	0	0	0	0	0	0	0	0	0	0	0	0	0	0	0	0	0	0	0	0	0	0	0	0	0	0	0	0	0	0	0	0	1.96416e+06	0	0	0	0	0	0	0	0	2.68568e+06	0	0	0	0	0	0	0	0	0	0	0	0	0	0	0	0	0	0	0	0	0	0	0	0	0	0	0	0	0	0	0	0	0	0	0	0	0	0	0	0	0	0	0	0	0	0	0	0	0	0	0	0	0	0	0	0	0	0	0	0	0	0	0	0	0	0	0	0
Q9Y2I6	Ninein-like protein	NINL	NINL	NRHSPSWSPDGR	S585	1xPhospho [S4]	0	0	0	0	789410	0	0	0	0	0	2.00473e+06	0	3.77234e+06	0	0	0	0	0	0	0	0	0	0	0	0	0	0	0	0	0	0	0	0	0	0	0	448719	1.35172e+06	2.05866e+06	0	0	0	0	0	2.00028e+06	0	1.72629e+06	0	932223	0	0	0	639056	5.43019e+06	1.42425e+06	0	0	0	0	0	0	0	0	0	0	0	0	0	0	1.80578e+06	1558310	0	0	717807	0	0	0	0	0	0	0	0	0	0	0	0	1.14179e+06	543485	0	2.12731e+06	0	0	0	0	0	0	0	0	0	0	0	0	0	0	0	0	0	0	0	0	573839	0	0	0	0	0	0	0	0	0	0	0
Q92982	Ninjurin-1	NINJ1	NINJ1	MDSGTEEYELNGGLPPGTPGSPDASPAR	T18	1xAcetyl [N-Term]; 1xPhospho [T18]	519000	1.19028e+06	1.34594e+06	2.16382e+06	0	0	0	0	0	0	0	0	0	0	0	0	174452	318315	0	113448	0	0	205157	0	271366	0	0	0	0	0	109328	0	0	0	0	211659	1.24234e+06	0	271329	124805	0	141359	2.46905e+06	0	0	0	0	0	0	0	0	0	631313	491301	785127	0	294938	0	0	0	0	0	0	0	0	0	0	0	1.60167e+06	0	0	0	0	0	2.50865e+06	0	0	84299.8	126243	0	0	0	0	0	317216	0	1.00361e+06	2.15889e+06	0	1.53173e+06	0	294821	0	0	0	0	0	627037	0	0	247668	0	0	0	0	1.70412e+06	0	165185	0	203741	0	0	0	148266	0	0	0	0	409449	0	0	0
C9J066	Ninein	NIN	NIN	HVLSDLEDDEVR	S1145	1xPhospho [S4]	0	0	999435	0	1.06185e+06	1.33118e+06	672934	2.41436e+06	1.84408e+06	0	1.57391e+06	2.09159e+06	0	0	0	0	1.41132e+06	0	1.77696e+06	928919	1.35972e+06	0	0	0	1.04453e+06	0	1.15263e+06	0	2.03335e+06	1.15192e+06	0	0	0	0	2.16055e+06	1.50806e+06	1.52425e+06	0	0	0	0	0	0	0	0	0	998644	0	729702	0	0	0	0	0	1.17019e+06	835977	0	840560	1.10491e+06	0	0	0	1.0092e+06	0	0	0	797192	0	0	0	914815	0	1.1135e+06	1.24459e+06	1.7557e+06	0	0	894553	0	0	0	0	0	0	0	1.24667e+06	1.15207e+06	0	0	0	0	580015	0	0	0	0	0	0	0	0	0	0	0	2.06446e+06	0	0	862285	0	0	0	1.55146e+06	0	1.42776e+06	0	0	0	0	2.87318e+06	0	0	0	0
C9J066	Ninein	NIN	NIN	LGTLNGSQEEMWQK	S1550	1xPhospho [S7]; 1xOxidation [M11]	0	0	0	0	0	0	1.56468e+06	2.58958e+06	1.83752e+06	0	2.40761e+06	0	0	0	1.92493e+06	2.59974e+06	2.93472e+06	2.95732e+06	1.47846e+06	1.81191e+06	0	0	1.17194e+06	0	2.84506e+06	0	2.28302e+06	0	0	3.98275e+06	2.83988e+06	3.05119e+06	0	0	1.80314e+07	1.19608e+06	1.05651e+06	4.47844e+06	1.61237e+06	0	0	0	1.83337e+06	0	1.97391e+06	0	2.688e+06	0	0	0	0	1.9221e+06	0	0	2.36445e+06	878450	0	2.93067e+06	2.56979e+06	3.13409e+06	3.84877e+06	0	3.26425e+06	0	0	2.00309e+06	1.87299e+06	0	1.63786e+06	0	0	0	1.43474e+06	2.626e+06	2.83701e+06	0	0	1.16512e+06	0	0	0	0	0	0	0	0	2.9109e+06	1.98344e+06	1.77602e+06	1.77645e+06	1.72848e+06	1.17598e+06	0	0	0	0	0	0	0	0	0	0	0	0	3.37892e+06	2.13601e+06	0	1.92149e+06	0	0	1.75424e+06	1.27736e+06	3.09238e+06	972800	0	0	0	0	0	0	1.71268e+06	2.77044e+06
C9J066	Ninein	NIN	NIN	RTSQIEAQFQSDCQK	T811	1xCarbamidomethyl [C13]; 1xPhospho [T2]	2.60275e+06	0	0	0	0	0	1.6667e+06	915814	0	0	1.34058e+06	0	0	0	0	1.54649e+06	0	0	0	0	0	2.66309e+06	0	0	1.29906e+06	0	0	1.53371e+06	0	0	0	0	0	0	0	3.29216e+06	0	0	0	0	0	0	0	0	0	0	1.48905e+06	2.45396e+06	0	0	0	1.4761e+06	0	0	0	0	0	2.10588e+06	0	1.35776e+06	0	0	967999	0	0	0	0	0	0	1.05085e+06	1.69755e+06	0	0	1.68608e+06	1.30309e+06	0	0	1.65594e+06	0	0	0	0	0	0	0	2.90627e+06	1.56134e+06	0	0	0	0	0	0	0	0	0	0	0	0	0	0	0	0	0	0	0	0	0	0	1.95896e+06	0	0	0	0	0	0	0	0	0	0	3.47735e+06	0
C9J066	Ninein	NIN	NIN	HLSMQSFDESGRR	S269	1xPhospho [S3]; 1xOxidation [M4]	0	0	562102	0	0	0	1.03525e+06	1.24065e+06	0	0	1.79623e+06	0	1.29345e+06	0	0	0	0	0	0	0	0	0	760855	0	1.45906e+06	914952	954998	1.02373e+06	826320	1.23825e+06	0	1.5896e+06	0	0	1.20856e+06	681884	1.07194e+06	0	1.99501e+06	0	0	0	2.19262e+06	0	0	1.9154e+06	0	1.80722e+06	1.07975e+06	0	0	2.98007e+06	2.97672e+06	0	4.75315e+06	3.47856e+06	0	4.29471e+06	2.88644e+06	1.94884e+06	3.19165e+06	0	1.61946e+06	0	2.56291e+06	3.76603e+06	1.77293e+06	0	4.17445e+06	3.18539e+06	2.33212e+06	0	1.98288e+06	3.58415e+06	3.13678e+06	1.78768e+06	2.79221e+06	1.27347e+06	2.14247e+06	2.81012e+06	0	2.02209e+06	0	8.8518e+06	5.54667e+06	0	1.37977e+06	1.7836e+06	0	0	0	1.52358e+06	0	0	0	0	0	0	0	0	0	0	0	0	572652	0	0	0	0	0	0	0	0	0	0	0	0	1.12849e+06	0	2.20339e+06	3.10435e+06	0
C9J066	Ninein	NIN	NIN	SLPEFQESVEEFPEVTVIEPLDEEARPSHIPAGDCSEHWK	S109	1xCarbamidomethyl [C35]; 1xPhospho [S1]	1.14414e+06	0	0	0	144721	0	0	0	0	0	95085	0	0	0	221946	0	205289	0	0	0	0	0	0	0	174936	0	193697	0	0	0	381203	0	0	0	0	0	0	400053	0	0	0	0	0	0	0	0	213179	689631	0	700836	0	0	0	0	0	0	96012.6	309289	0	249394	154081	0	61100.5	0	0	0	0	172653	179248	69990.8	0	0	0	0	0	0	0	0	0	0	0	0	0	0	0	0	0	0	0	0	0	129928	0	0	0	0	0	0	0	0	0	0	0	148246	0	0	944704	0	0	0	0	0	81622.6	0	0	366289	0	637210	408806	212809	0	0
C9J066	Ninein	NIN	NIN	SLTPSASTPYR	T254	1xPhospho [T3]	0	0	0	0	1.17609e+06	0	1.02568e+06	711359	0	0	0	2.10743e+06	0	0	0	0	0	0	0	0	0	0	0	760869	0	0	664913	0	0	1.3577e+06	0	0	0	1.52143e+06	0	943281	737453	1.37363e+06	1.8699e+06	0	0	0	0	0	0	0	2.4648e+06	0	0	0	0	0	680071	0	0	0	3.91715e+06	1.18615e+06	0	2.24517e+06	1.63221e+06	0	2.16398e+06	0	0	0	0	0	0	0	0	1.50563e+06	0	2.59861e+06	631508	0	0	0	0	0	0	0	0	0	0	0	1.3042e+06	0	0	0	0	1.28323e+06	0	0	0	0	0	0	0	0	0	0	1.70998e+06	0	0	0	0	0	0	0	0	0	0	2.13716e+06	0	0	0	0	0	0	0	0
H7BZL0	MKI67 FHA domain-interacting nucleolar phosphoprotein (Fragment)	NIFK	NIFK	SQVAELNDDDKDDEIVFK	S56	1xPhospho [S1]	0	0	0	4.45421e+06	559751	0	6.44767e+06	820376	0	0	0	0	0	267599	0	1.5901e+06	1596028	0	0	2.26496e+06	0	0	0	1.14917e+06	1.78121e+06	629465	0	2.31915e+06	1.60788e+06	2.34252e+06	0	3.52651e+06	620593	0	3.75322e+06	0	2.06421e+06	570819	0	0	1.82253e+06	0	2.7645e+06	0	1.01269e+06	0	693667	3.07159e+06	0	0	4.3388e+06	0	1.44736e+06	0	0	0	0	0	2.93007e+06	0	0	0	752867	0	0	0	3.23595e+06	0	0	0	1.17001e+06	0	0	0	393836	3.25572e+06	2.13695e+06	0	0	0	1.50915e+06	0	0	0	0	567692	1.13072e+06	1.2434e+06	0	0	0	0	0	0	0	0	227891	0	0	0	0	0	0	3.84751e+06	0	0	7.1553e+06	0	228900	0	0	1.81623e+06	0	0	0	0	0	0	0	0	0	0
H7BZL0	MKI67 FHA domain-interacting nucleolar phosphoprotein (Fragment)	NIFK	NIFK	TVDSQGPTPVCTPTFLER	T47	1xCarbamidomethyl [C11]; 1xPhospho [T12]	190547	0	1.15831e+06	1.44233e+06	329093	0	0	892188	4.70624e+06	733879	0	0	121039	1.27358e+06	0	321834	423564	215486	0	0	0	0	387896	0	187671	0	0	0	0	0	247846	0	0	0	0	3.15233e+06	712916	0	2.36589e+06	0	0	0	0	275717	0	0	1.89629e+06	0	0	0	113198	0	1.31733e+06	0	0	0	0	1.92286e+06	0	0	0	614446	0	0	0	0	0	165441	0	0	0	0	0	0	0	0	2.07043e+06	0	393581	0	0	568048	0	0	0	0	0	814339	0	0	179425	0	364562	0	0	0	353011	0	0	0	0	0	1.00505e+06	0	3.22498e+06	0	1.44802e+06	0	0	1.49381e+06	0	0	0	0	1.71704e+06	0	2.2461e+06	0	0	0	0	0
Q14112	Nidogen-2	NID2	NID2;DKFZp686D12108	GEADDLKSEGPYFSLTSTEQSVK	S237	1xPhospho [S8]	0	0	759310	0	0	0	0	0	0	0	0	0	0	0	0	0	0	0	0	0	0	0	0	0	0	0	0	0	0	0	0	0	0	0	0	0	0	0	0	0	2.29855e+06	0	0	0	1.06429e+07	0	0	0	0	0	0	0	0	0	0	0	0	0	0	0	0	0	0	0	0	0	0	0	0	1.29994e+07	0	0	0	0	0	0	0	0	0	0	0	0	0	0	0	0	0	0	0	0	0	0	0	0	0	0	0	0	0	0	0	0	0	0	0	0	0	0	0	0	0	0	0	0	0	0	0	0	0	0	0	0
Q14112	Nidogen-2	NID2	NID2;DKFZp686D12108	ESYNVQLQLPAR	S214	1xPhospho [S2]	0	0	0	0	0	0	0	0	0	0	440230	0	0	0	0	0	0	0	0	0	0	0	0	0	0	0	0	0	612443	0	0	0	0	0	0	436118	0	0	0	0	0	0	455801	0	2.07894e+06	0	457623	0	0	0	0	0	0	0	413716	0	1.05191e+06	0	0	0	772539	0	862911	0	0	0	0	0	364288	2.02183e+06	0	0	0	0	653551	0	1.29231e+06	0	0	0	0	0	0	0	0	0	0	0	0	0	0	729286	0	0	0	0	0	0	0	0	0	0	0	0	0	1.02424e+06	0	0	0	0	2.1775e+06	0	0	0	0	0	0	0	0	0	0	0
Q9BZQ8	Protein Niban 1	NIBAN1	NIBAN1	KHNLFEDNMALPSESVSSLTDLKPPTGSNQASPAR	S579	2xPhospho [S15; S17]	0	0	0	238878	0	192066	0	0	0	0	81263	0	0	0	0	0	0	0	0	0	0	0	0	0	51487.8	0	0	0	174083	0	0	0	0	0	0	0	0	230282	0	0	0	0	48952.1	0	0	0	0	286890	1.0409e+06	0	0	0	67349.7	0	0	0	0	0	0	0	0	0	0	0	0	0	0	0	0	0	2.72617e+06	0	0	0	108431	0	0	0	0	0	147544	0	0	0	0	0	0	0	0	0	0	0	0	0	0	0	0	0	0	0	0	0	0	0	0	0	0	0	0	0	0	0	0	0	0	0	0	0	226063	0	0	0
Q9BZQ8	Protein Niban 1	NIBAN1	NIBAN1	KHNLFEDNMALPSESVSSLTDLKPPTGSNQASPAR	S581	2xPhospho [S15; S17]	0	0	0	238878	0	192066	0	0	0	0	81263	0	0	0	0	0	0	0	0	0	0	0	0	0	51487.8	0	0	0	174083	0	0	0	0	0	0	0	0	230282	0	0	0	0	48952.1	0	0	0	0	286890	1.0409e+06	0	0	0	67349.7	0	0	0	0	0	0	0	0	0	0	0	0	0	0	0	0	0	2.72617e+06	0	0	0	108431	0	0	0	0	0	147544	0	0	0	0	0	0	0	0	0	0	0	0	0	0	0	0	0	0	0	0	0	0	0	0	0	0	0	0	0	0	0	0	0	0	0	0	0	226063	0	0	0
Q9BZQ8	Protein Niban 1	NIBAN1	NIBAN1	GESLSLPGPSPPPDGTEQVIISR	S641	2xPhospho [S/T]	0	0	9.38868e+06	252433	307598	351984	180182	0	0	0	82421.1	0	0	0	239841	0	0	0	0	0	0	0	143441	0	172896	0	183726	427405	119692	0	0	0	0	0	147686	175485	0	0	66560.6	0	0	0	0	0	145195	0	131330	35718.9	125780	0	0	0	25477.5	0	0	0	0	361433	0	1.57581e+06	44011.5	0	1.43498e+06	0	0	2.82743e+06	108354	0	2.28734e+06	3.10572e+06	1.21789e+07	0	30567.3	1.4779e+06	347669	0	74678.2	146397	0	0	221473	0	0	0	0	0	33876.1	1.16227e+06	0	0	0	106138	0	0	0	0	0	0	0	4.85401e+06	0	0	218312	0	2.41323e+06	887469	987278	227896	0	104769	0	0	0	61365	0	0	0	0	0	0	0	0
Q9BZQ8	Protein Niban 1	NIBAN1	NIBAN1	RASAILPGVLGSETLSNEVFQESEEEKQPEVPSSLAK	S602	2xPhospho [S3; S12]	1.2665e+06	2.38565e+06	1.23837e+07	1.02324e+06	1.6386e+06	799528	2.42441e+06	3.44616e+06	265169	244192	1.13093e+06	0	0	616985	0	0	417594	372799	336686	674556	542151	918797	1.31644e+06	488980	522700	252603	513970	1.38131e+06	1.15304e+06	693126	941255	90199.4	0	1.30504e+06	256306	738759	731841	1.7223e+06	504136	379985	0	0	132829	0	310103	734997	109882	2.80675e+06	3.16741e+06	1.57044e+06	0	4.40243e+06	123621	0	1.10212e+06	4.53466e+06	0	3.5985e+06	1.63753e+06	1.46489e+06	722667	0	45536.1	570402	3.1738e+06	5.18971e+06	583798	0	5.47654e+06	1.09182e+06	1.3928e+07	1.25778e+06	1.2483e+06	1.0399e+06	2.01395e+06	0	779279	166698	139370	462421	2.37954e+06	0	0	0	4.52476e+06	71221.4	47969.9	290531	0	0	0	85608.3	0	1.98572e+06	923395	0	359649	0	476699	2.79416e+06	0	766077	338690	2.51471e+06	1.57012e+06	3.24167e+06	966596	309049	0	1.16115e+06	367076	766480	775189	114761	350797	557057	0	914678	303783	714730	0	2.15158e+06
Q9BZQ8	Protein Niban 1	NIBAN1	NIBAN1	RASAILPGVLGSETLSNEVFQESEEEKQPEVPSSLAK	S611	2xPhospho [S3; S12]	1.2665e+06	2.38565e+06	1.23837e+07	1.02324e+06	1.6386e+06	799528	2.42441e+06	3.44616e+06	265169	244192	1.13093e+06	0	0	616985	0	0	417594	372799	336686	674556	542151	918797	1.31644e+06	488980	522700	252603	513970	1.38131e+06	1.15304e+06	693126	941255	90199.4	0	1.30504e+06	256306	738759	731841	1.7223e+06	504136	379985	0	0	132829	0	310103	734997	109882	2.80675e+06	3.16741e+06	1.57044e+06	0	4.40243e+06	123621	0	1.10212e+06	4.53466e+06	0	3.5985e+06	1.63753e+06	1.46489e+06	722667	0	45536.1	570402	3.1738e+06	5.18971e+06	583798	0	5.47654e+06	1.09182e+06	1.3928e+07	1.25778e+06	1.2483e+06	1.0399e+06	2.01395e+06	0	779279	166698	139370	462421	2.37954e+06	0	0	0	4.52476e+06	71221.4	47969.9	290531	0	0	0	85608.3	0	1.98572e+06	923395	0	359649	0	476699	2.79416e+06	0	766077	338690	2.51471e+06	1.57012e+06	3.24167e+06	966596	309049	0	1.16115e+06	367076	766480	775189	114761	350797	557057	0	914678	303783	714730	0	2.15158e+06
Q9BZQ8	Protein Niban 1	NIBAN1	NIBAN1	IHECQWVVEDAPNPDVLLSHKDDVK	S906	1xCarbamidomethyl [C4]; 1xPhospho [S19]	0	0	3.32016e+06	0	0	1.18949e+06	0	0	0	0	2.00006e+06	0	0	0	0	0	0	0	0	0	0	0	0	0	0	0	0	0	0	0	0	0	0	0	0	0	0	0	0	0	0	0	0	0	0	0	0	0	0	0	0	0	0	0	0	0	0	6.51307e+06	1.77064e+06	0	0	0	0	0	0	0	0	0	0	0	9277520	0	448714	1.50989e+06	0	0	0	0	0	2.20781e+06	3.30587e+06	0	0	0	0	0	657605	0	0	0	0	0	0	0	0	0	0	0	0	0	0	0	0	0	0	0	0	0	0	0	0	0	0	0	0	0	0	0	0	1.5578e+06	0	0
Q9BZQ8	Protein Niban 1	NIBAN1	NIBAN1	ASAILPGVLGSETLSNEVFQESEEEKQPEVPSSLAK	S602	3xPhospho [S2; S11; S15]	0	2.34855e+06	0	1.14542e+06	0	1.49513e+06	0	438195	0	0	0	854134	149660	504936	0	1.51626e+06	0	125123	383225	134174	1.09291e+06	659655	0	82086.7	1.10121e+06	180395	185660	302730	0	613295	204277	252137	0	0	0	0	155924	1.16941e+06	330905	0	353008	0	0	203151	256954	357754	0	557326	1.62224e+06	212838	0	0	939235	0	456048	254608	0	609847	1.0442e+06	0	161103	0	1.12217e+06	0	0	2.81038e+06	0	346599	0	0	0	79520.1	758251	0	4.12732e+06	0	188752	1.06535e+06	0	71840.4	1.43988e+06	1.74696e+06	0	0	0	2.08905e+06	476078	0	544590	544232	198799	1.54477e+06	0	0	0	311023	0	0	0	238463	0	0	1.41354e+06	881106	224713	0	1.39964e+07	4.35606e+06	452820	0	6.20605e+06	695876	1.34802e+06	1.5375e+06	3.6146e+06	2.74741e+06	1.5099e+06	399604	0	0	568554	0
Q9BZQ8	Protein Niban 1	NIBAN1	NIBAN1	ASAILPGVLGSETLSNEVFQESEEEKQPEVPSSLAK	S611	3xPhospho [S2; S11; S15]	0	2.34855e+06	0	1.14542e+06	0	1.49513e+06	0	438195	0	0	0	854134	149660	504936	0	1.51626e+06	0	125123	383225	134174	1.09291e+06	659655	0	82086.7	1.10121e+06	180395	185660	302730	0	613295	204277	252137	0	0	0	0	155924	1.16941e+06	330905	0	353008	0	0	203151	256954	357754	0	557326	1.62224e+06	212838	0	0	939235	0	456048	254608	0	609847	1.0442e+06	0	161103	0	1.12217e+06	0	0	2.81038e+06	0	346599	0	0	0	79520.1	758251	0	4.12732e+06	0	188752	1.06535e+06	0	71840.4	1.43988e+06	1.74696e+06	0	0	0	2.08905e+06	476078	0	544590	544232	198799	1.54477e+06	0	0	0	311023	0	0	0	238463	0	0	1.41354e+06	881106	224713	0	1.39964e+07	4.35606e+06	452820	0	6.20605e+06	695876	1.34802e+06	1.5375e+06	3.6146e+06	2.74741e+06	1.5099e+06	399604	0	0	568554	0
Q9BZQ8	Protein Niban 1	NIBAN1	NIBAN1	ASAILPGVLGSETLSNEVFQESEEEKQPEVPSSLAK	S615	3xPhospho [S2; S11; S15]	0	2.34855e+06	0	1.14542e+06	0	1.49513e+06	0	438195	0	0	0	854134	149660	504936	0	1.51626e+06	0	125123	383225	134174	1.09291e+06	659655	0	82086.7	1.10121e+06	180395	185660	302730	0	613295	204277	252137	0	0	0	0	155924	1.16941e+06	330905	0	353008	0	0	203151	256954	357754	0	557326	1.62224e+06	212838	0	0	939235	0	456048	254608	0	609847	1.0442e+06	0	161103	0	1.12217e+06	0	0	2.81038e+06	0	346599	0	0	0	79520.1	758251	0	4.12732e+06	0	188752	1.06535e+06	0	71840.4	1.43988e+06	1.74696e+06	0	0	0	2.08905e+06	476078	0	544590	544232	198799	1.54477e+06	0	0	0	311023	0	0	0	238463	0	0	1.41354e+06	881106	224713	0	1.39964e+07	4.35606e+06	452820	0	6.20605e+06	695876	1.34802e+06	1.5375e+06	3.6146e+06	2.74741e+06	1.5099e+06	399604	0	0	568554	0
A0A1W2PQQ1	NHS-like protein 2	NHSL2	NHSL2	LPLSPIITLEEDTKCPATGDDLQSLGQR	S942	1xCarbamidomethyl [C15]; 1xPhospho [S4]	863112	2.19806e+06	1.04144e+06	0	351456	79056.9	331224	302055	198356	965854	601256	448584	0	0	651638	447884	263361	0	649829	205520	76815.6	551775	407566	78416.4	0	312875	1.28347e+06	42864.1	41869.7	1.64867e+06	109662	483646	673146	858662	138098	131285	112008	1.0665e+06	882667	514512	0	352333	0	0	1.6447e+06	767834	115181	0	83999.2	0	0	112703	48068.5	331338	83053.4	0	0	0	77620.5	755300	509754	2.57092e+06	946601	0	1.32291e+06	629170	0	633507	997129	0	390941	0	68666.8	132512	771754	0	607786	0	0	540118	949587	0	3.28109e+06	2.98353e+06	690434	0	1.00118e+06	113982	135634	164209	0	1.61021e+06	3.39414e+06	1.4922e+06	0	0	386879	1.95057e+06	1.11958e+06	1.50329e+06	0	1.81445e+06	581245	6.00547e+06	468655	1.05775e+06	1.54011e+06	1.50181e+06	2.61592e+06	591118	311693	429207	554732	500796	1.75765e+06	462725	890072	387361	0	503664	401608	937706
A0A1W2PQQ1	NHS-like protein 2	NHSL2	NHSL2	LPLSPIITLEEDTK	S942	1xPhospho [S4]	358288	3.90714e+06	0	1.64445e+06	0	0	0	69113.7	0	0	0	0	0	0	41009.8	0	339936	92695.2	0	45057.7	80422.3	0	0	32820	0	49791.9	179569	0	121939	397948	0	0	0	0	0	49205	59876.1	311849	0	0	0	0	0	0	65223.3	0	182710	0	0	0	0	0	202649	0	408436	0	284662	48285.2	181189	8.67227e+06	147528	0	222961	0	0	389941	42325.3	0	2.02768e+06	80385.5	36237.4	0	88270.3	41231.3	84913.8	0	0	0	0	0	0	0	0	0	0	33338.7	30758.9	0	526260	0	0	80201.7	0	0	0	0	0	0	0	821868	0	0	0	204766	3.69492e+06	8.50185e+06	6.62807e+06	0	1.02063e+06	0	0	0	0	0	0	0	0	0	0	0	0	67875.9
A0A1W2PQQ1	NHS-like protein 2	NHSL2	NHSL2	RQLSEDETTTQGVR	S103	1xPhospho [S4]	0	0	0	0	0	0	0	0	0	0	2.98157e+06	4.58776e+06	0	0	0	0	0	0	0	0	0	0	0	0	0	0	0	0	0	0	0	0	0	0	0	0	0	0	4.02151e+06	8.48895e+06	0	0	2.42005e+06	0	4.63074e+07	4.7972e+06	2.48144e+06	0	2.63376e+06	0	5.69352e+06	2.75053e+06	1.58765e+06	0	4.50242e+06	0	6.24018e+06	0	0	5.22793e+06	5.25873e+06	8.6495e+06	3.72814e+06	0	0	0	4.59089e+06	0	0	2.94015e+06	892181	0	4.14144e+06	2.72878e+06	2.82329e+06	0	3.4909e+06	0	0	4.41996e+06	0	7.79425e+06	0	0	0	7.58052e+06	5.76792e+06	0	0	4.66092e+06	6.17315e+06	1.07032e+07	0	0	0	0	0	0	0	0	0	0	0	0	0	0	0	4.82407e+06	6.97255e+06	1.216e+07	4.32708e+06	3.42241e+06	0	0	0	6.70922e+06	0	6.16634e+06	3.80765e+06	4.69116e+06	0	0
A0A1W2PQQ1	NHS-like protein 2	NHSL2	NHSL2	LRSVSKSEPEDDIESPEYAEEPR	S745	2xPhospho [S5; S]	3.59275e+07	4.07493e+06	3.16241e+06	4.4291e+06	7.72534e+06	0	5.44026e+06	1.0279e+07	4.05819e+06	6.95248e+06	5.58686e+06	6.28533e+06	3.39109e+06	319869	4.07508e+06	2.15619e+07	2.31968e+07	8.82997e+06	1.08403e+07	3.92428e+06	2.23613e+06	2.24529e+06	1.25713e+06	4.5965e+06	1.00438e+07	7.77183e+06	4.39448e+06	1.19932e+06	4.43981e+06	2.64479e+06	1.48031e+07	1.19713e+07	1.0603e+06	4.48816e+06	8.1146e+06	3.38594e+06	3.91154e+06	4.06341e+06	5.39541e+06	1.84493e+07	8.24669e+06	3.87673e+06	9.53875e+06	1.45581e+07	2.23651e+07	1.20732e+07	5.87971e+06	8.88223e+06	5.04872e+06	1.27745e+07	2.1244e+07	9.58336e+06	1.90202e+07	1.69333e+07	8.82612e+06	9.1692e+06	0	0	5.04271e+06	8.88516e+06	1.06429e+07	3.44615e+07	8.54603e+06	9.48355e+07	0	5.28104e+06	8.72275e+06	1.20801e+07	7.95439e+06	1.38384e+07	1.17276e+07	2.56142e+06	1.17742e+07	4.13179e+06	5.72121e+06	1.10934e+07	5.72023e+06	2.97988e+06	1.43642e+07	1.18211e+07	1.78819e+07	1.63324e+07	1.02826e+07	0	0	2.03941e+07	1.61306e+07	1.15632e+07	2.15582e+07	1.61355e+07	1.11173e+07	1.40102e+07	0	0	0	1.86044e+06	1.86657e+07	0	0	0	0	1.45055e+07	1.83642e+07	4.98588e+06	5.53679e+06	1.60257e+07	8.35594e+06	2.37688e+07	0	6.5245e+06	9.5951e+06	1.21071e+07	7.15007e+06	8.94705e+06	493499	334720	293729	1.17637e+07	0	0	1.04219e+07	9.47279e+06
A0A1W2PQQ1	NHS-like protein 2	NHSL2	NHSL2	VLPERISLQSQEEAEK	S894	1xPhospho [S7]	0	3.66994e+06	0	0	3.13858e+06	3.20313e+06	2.70387e+06	2.55738e+06	8.49785e+06	9.0682e+06	8.85466e+06	8.93412e+06	2.36739e+06	0	7.30802e+06	3.16219e+06	5.87898e+06	2.76502e+06	0	0	3.80169e+06	0	0	0	5.56717e+06	0	1.94057e+06	0	4.45575e+06	2.99287e+06	0	0	0	0	0	2.46653e+06	0	1.71506e+06	2.78213e+06	5.70118e+06	0	0	1.2387e+06	0	2.24091e+07	1.10743e+07	7.22808e+06	0	3.64944e+06	0	6.09819e+06	2.48751e+06	6.11674e+06	7.17595e+06	7.90099e+06	3.20554e+06	5.22332e+06	804239	5.66719e+06	8.88432e+06	7.44553e+06	7.03632e+06	1.16167e+07	1.03299e+07	4.30965e+06	9.48802e+06	2.78711e+06	2.00893e+06	3.81329e+06	3.69954e+06	3.15881e+06	0	7.30886e+06	9.17777e+06	7.18132e+06	0	1.04416e+07	0	1.30345e+07	8.70366e+06	4.10708e+06	6.78603e+06	5.81585e+06	0	2.79277e+06	1.40626e+06	4.66459e+06	1.3854e+06	8.83353e+06	7.85141e+06	0	1.93126e+07	0	1.26913e+06	0	0	5.21848e+06	0	2.181e+06	0	0	7.39349e+06	1.03556e+06	7.2032e+06	8.29325e+06	1.0276e+07	0	1.22466e+07	0	5.9905e+06	1.60818e+07	8.04428e+06	6.36283e+06	5.7588e+06	522971	0	0	1.33022e+07	0	8.98234e+06	3.22198e+06	0
A0A1W2PQQ1	NHS-like protein 2	NHSL2	NHSL2	SEPEDDIESPEYAEEPRAEEVFTLPER	S755	1xPhospho [S9]	0	513039	0	0	0	249590	0	0	255309	0	0	0	0	0	0	190247	150216	0	0	0	0	0	0	0	0	109387	0	0	0	0	0	108582	0	332305	112810	0	0	0	163773	125358	0	0	0	0	0	0	393317	0	0	0	0	0	389973	0	0	0	0	0	0	0	0	0	0	0	81796.9	0	56573.1	0	0	560926	642591	0	0	1.0191e+06	1.03426e+06	0	0	0	0	0	0	0	0	0	0	123985	878175	1.22482e+06	0	0	0	481809	0	0	0	0	0	0	0	0	0	266369	204173	0	0	0	315387	0	0	0	0	0	0	0	0	0	0	0	0	0	0	0
A0A1W2PQQ1	NHS-like protein 2	NHSL2	NHSL2	LRSVSKSEPEDDIESPEYAEEPR	S743	3xPhospho [S3; S5; S7]	1.14846e+06	0	0	0	2.21865e+06	0	1.94467e+06	609517	0	3.11802e+06	853467	0	0	311455	0	0	0	781720	3.9818e+06	559964	0	0	0	948210	2.14628e+06	1.20856e+06	789184	0	0	1.349e+06	0	0	0	1.27465e+06	2.13265e+06	0	2.45152e+06	2.27733e+06	697929	2.61432e+06	0	0	0	0	0	0	0	0	697522	0	0	0	0	1.23438e+06	0	0	0	0	0	0	0	0	0	1.37729e+06	0	1.18483e+06	0	3.83966e+06	0	0	1.96223e+06	0	0	644529	0	0	0	0	0	0	0	0	0	0	0	1.02954e+06	1.73509e+06	1.03196e+06	0	1.50642e+06	0	0	0	0	185712	0	1.61861e+06	0	0	0	0	0	0	0	652958	2.9761e+06	3.26951e+06	0	0	2.31061e+06	5.21499e+06	1.24169e+06	0	0	437071	0	0	2.72793e+06	475708	0	0	0
A0A1W2PQQ1	NHS-like protein 2	NHSL2	NHSL2	LRSVSKSEPEDDIESPEYAEEPR	S745	3xPhospho [S3; S5; S7]	1.14846e+06	0	0	0	2.21865e+06	0	1.94467e+06	609517	0	3.11802e+06	853467	0	0	311455	0	0	0	781720	3.9818e+06	559964	0	0	0	948210	2.14628e+06	1.20856e+06	789184	0	0	1.349e+06	0	0	0	1.27465e+06	2.13265e+06	0	2.45152e+06	2.27733e+06	697929	2.61432e+06	0	0	0	0	0	0	0	0	697522	0	0	0	0	1.23438e+06	0	0	0	0	0	0	0	0	0	1.37729e+06	0	1.18483e+06	0	3.83966e+06	0	0	1.96223e+06	0	0	644529	0	0	0	0	0	0	0	0	0	0	0	1.02954e+06	1.73509e+06	1.03196e+06	0	1.50642e+06	0	0	0	0	185712	0	1.61861e+06	0	0	0	0	0	0	0	652958	2.9761e+06	3.26951e+06	0	0	2.31061e+06	5.21499e+06	1.24169e+06	0	0	437071	0	0	2.72793e+06	475708	0	0	0
A0A1W2PQQ1	NHS-like protein 2	NHSL2	NHSL2	LRSVSKSEPEDDIESPEYAEEPR	S747	3xPhospho [S3; S5; S7]	1.14846e+06	0	0	0	2.21865e+06	0	1.94467e+06	609517	0	3.11802e+06	853467	0	0	311455	0	0	0	781720	3.9818e+06	559964	0	0	0	948210	2.14628e+06	1.20856e+06	789184	0	0	1.349e+06	0	0	0	1.27465e+06	2.13265e+06	0	2.45152e+06	2.27733e+06	697929	2.61432e+06	0	0	0	0	0	0	0	0	697522	0	0	0	0	1.23438e+06	0	0	0	0	0	0	0	0	0	1.37729e+06	0	1.18483e+06	0	3.83966e+06	0	0	1.96223e+06	0	0	644529	0	0	0	0	0	0	0	0	0	0	0	1.02954e+06	1.73509e+06	1.03196e+06	0	1.50642e+06	0	0	0	0	185712	0	1.61861e+06	0	0	0	0	0	0	0	652958	2.9761e+06	3.26951e+06	0	0	2.31061e+06	5.21499e+06	1.24169e+06	0	0	437071	0	0	2.72793e+06	475708	0	0	0
A0A1W2PQQ1	NHS-like protein 2	NHSL2	NHSL2	EAATLLVAR	T348	1xPhospho [T4]	2.13808e+06	0	1.91963e+06	0	763632	1.25972e+06	1.68736e+06	451838	819027	0	1.74935e+06	2.27072e+06	0	0	0	0	1.18894e+06	0	0	0	536994	0	0	0	0	0	0	0	0	0	0	0	0	0	0	1.39912e+06	0	0	0	0	0	0	361319	0	518177	2.71423e+06	2.19204e+06	0	0	0	2.58604e+06	1.49156e+06	0	1.87569e+06	2.60357e+06	2.20587e+06	3.71416e+06	0	2.34317e+06	2.90546e+06	0	0	4.62277e+06	0	0	0	1.52732e+06	0	0	1.91272e+06	1.57269e+06	0	1.87014e+06	2.22919e+06	2.87092e+06	1.6006e+06	2.24928e+06	0	2.19753e+06	4.6869e+06	1.63299e+06	0	0	0	0	0	0	322112	0	0	0	0	0	0	0	0	0	0	0	0	0	0	1.36088e+06	2.80523e+06	2.71239e+06	4.10715e+06	1.44968e+06	5.11418e+06	0	0	0	3.44062e+06	0	0	0	0	0	1.30509e+06	0	2.69604e+06	2.72847e+06	0
A0A1W2PQQ1	NHS-like protein 2	NHSL2	NHSL2	SSDEATKPTPNPRPQSAR	S87	1xPhospho [S16]	0	0	0	0	0	0	0	0	0	0	0	0	0	0	0	0	0	0	0	0	0	0	0	0	0	0	0	0	0	0	0	0	0	0	0	0	0	0	0	0	0	0	0	0	1.45327e+07	0	0	0	0	0	0	0	0	0	0	0	0	0	0	0	0	0	0	0	0	0	0	0	0	0	0	0	3.47514e+06	0	0	0	0	0	0	0	87117.4	0	0	0	0	0	0	0	0	0	0	0	0	0	0	0	0	0	0	0	0	0	0	0	0	0	0	0	0	0	0	0	0	0	0	0	0	0	0	5.91324e+06	0	0
A0A1W2PQQ1	NHS-like protein 2	NHSL2	NHSL2	KSSLPPTSPMEK	S662	2xPhospho [S3; S8]	0	815161	974705	3.29092e+06	3.33857e+06	2.16614e+06	4.53632e+06	1.44222e+06	2.56967e+06	3.87171e+06	3.98988e+06	5.95529e+06	2.63593e+06	2.41858e+06	2.59081e+06	3.49334e+06	1.07723e+06	2.44221e+06	2.82064e+06	0	2.10049e+06	0	1.46976e+06	0	4.72854e+06	1.27419e+06	1.96313e+06	2.97648e+06	1.28518e+06	2.53827e+06	0	0	0	2.88707e+06	0	9.26817e+06	1.99692e+06	4.01465e+06	0	0	3.44988e+06	2.54598e+06	0	4.05221e+06	2.19912e+06	2.92007e+06	0	0	3.50417e+06	4.31183e+06	6.23088e+06	0	3.64739e+06	4.29942e+06	0	2.59848e+06	1.77658e+06	658287	1.14823e+06	3.24828e+06	2.48272e+06	6.91929e+06	2.02422e+06	0	0	0	2.61429e+06	0	1.12691e+06	1.71952e+06	0	3.20753e+06	827405	1.40207e+06	2.49872e+06	0	2.57957e+06	2.13124e+06	4.96222e+06	2.21887e+06	0	0	0	0	0	6.38374e+06	9.13694e+06	2.68176e+06	4.13718e+06	0	5.75087e+06	1.00354e+07	0	0	0	0	0	3.42035e+06	0	0	0	0	6.10372e+06	6.75325e+06	2.69269e+06	7.93521e+06	9.52124e+06	6.56291e+06	0	2.38473e+06	5.35453e+06	4.78392e+06	3.26238e+06	1.37616e+06	0	3.51551e+06	0	7.45663e+06	1.17054e+07	1.81444e+06	3.67722e+06	0
A0A1W2PQQ1	NHS-like protein 2	NHSL2	NHSL2	KSSLPPTSPMEK	S667	2xPhospho [S3; S8]	0	815161	974705	3.29092e+06	3.33857e+06	2.16614e+06	4.53632e+06	1.44222e+06	2.56967e+06	3.87171e+06	3.98988e+06	5.95529e+06	2.63593e+06	2.41858e+06	2.59081e+06	3.49334e+06	1.07723e+06	2.44221e+06	2.82064e+06	0	2.10049e+06	0	1.46976e+06	0	4.72854e+06	1.27419e+06	1.96313e+06	2.97648e+06	1.28518e+06	2.53827e+06	0	0	0	2.88707e+06	0	9.26817e+06	1.99692e+06	4.01465e+06	0	0	3.44988e+06	2.54598e+06	0	4.05221e+06	2.19912e+06	2.92007e+06	0	0	3.50417e+06	4.31183e+06	6.23088e+06	0	3.64739e+06	4.29942e+06	0	2.59848e+06	1.77658e+06	658287	1.14823e+06	3.24828e+06	2.48272e+06	6.91929e+06	2.02422e+06	0	0	0	2.61429e+06	0	1.12691e+06	1.71952e+06	0	3.20753e+06	827405	1.40207e+06	2.49872e+06	0	2.57957e+06	2.13124e+06	4.96222e+06	2.21887e+06	0	0	0	0	0	6.38374e+06	9.13694e+06	2.68176e+06	4.13718e+06	0	5.75087e+06	1.00354e+07	0	0	0	0	0	3.42035e+06	0	0	0	0	6.10372e+06	6.75325e+06	2.69269e+06	7.93521e+06	9.52124e+06	6.56291e+06	0	2.38473e+06	5.35453e+06	4.78392e+06	3.26238e+06	1.37616e+06	0	3.51551e+06	0	7.45663e+06	1.17054e+07	1.81444e+06	3.67722e+06	0
A0A1W2PQQ1	NHS-like protein 2	NHSL2	NHSL2	KSSLPPTSPMEK	S662	2xPhospho [S3; S8]; 1xOxidation [M10]	0	2.55102e+06	2.82206e+06	3.64789e+06	3.30186e+06	5.54448e+06	2.89336e+06	3.2577e+06	5.13948e+06	8.35251e+06	4.20539e+06	6.11307e+06	3.39452e+06	1.07549e+07	3.41827e+06	8.12846e+06	8.88882e+06	4.62657e+06	4.30964e+06	2.84077e+06	4.614e+06	0	1.44277e+06	955707	0	931712	0	0	1.78003e+06	4.61093e+06	3.3537e+06	1.92373e+06	0	6.53167e+06	1.26736e+06	772736	0	2.62593e+06	1.28837e+06	0	0	0	0	6.7592e+06	1.33184e+07	5.73758e+06	0	4.28934e+06	4.89528e+06	0	1.43049e+07	1.20628e+06	1.32432e+07	0	2.05877e+06	0	1.91097e+07	0	0	1.36871e+07	1.01808e+07	1.85259e+07	1.25918e+07	1.16914e+07	0	0	0	0	0	8.09488e+06	6542021	0	0	7.35666e+06	990804	4.11968e+06	9.87307e+06	0	2.27549e+07	2.93897e+06	0	0	2.24669e+07	8.07702e+06	9.41784e+06	1.11911e+07	3.40362e+06	0	1.87979e+06	8.97294e+06	1.42057e+07	1.12106e+07	4.55548e+06	3.32182e+06	0	0	0	0	0	0	0	0	2.98217e+06	0	0	0	3.03623e+06	1.4157e+07	1.39404e+07	6.63992e+06	6.20507e+06	6.21544e+06	0	7.14342e+06	1.56334e+07	5.70907e+06	1.36663e+07	7.04603e+06	1.02431e+07	3.47123e+06	0	8.68915e+06
A0A1W2PQQ1	NHS-like protein 2	NHSL2	NHSL2	KSSLPPTSPMEK	S667	2xPhospho [S3; S8]; 1xOxidation [M10]	0	2.55102e+06	2.82206e+06	3.64789e+06	3.30186e+06	5.54448e+06	2.89336e+06	3.2577e+06	5.13948e+06	8.35251e+06	4.20539e+06	6.11307e+06	3.39452e+06	1.07549e+07	3.41827e+06	8.12846e+06	8.88882e+06	4.62657e+06	4.30964e+06	2.84077e+06	4.614e+06	0	1.44277e+06	955707	0	931712	0	0	1.78003e+06	4.61093e+06	3.3537e+06	1.92373e+06	0	6.53167e+06	1.26736e+06	772736	0	2.62593e+06	1.28837e+06	0	0	0	0	6.7592e+06	1.33184e+07	5.73758e+06	0	4.28934e+06	4.89528e+06	0	1.43049e+07	1.20628e+06	1.32432e+07	0	2.05877e+06	0	1.91097e+07	0	0	1.36871e+07	1.01808e+07	1.85259e+07	1.25918e+07	1.16914e+07	0	0	0	0	0	8.09488e+06	6542021	0	0	7.35666e+06	990804	4.11968e+06	9.87307e+06	0	2.27549e+07	2.93897e+06	0	0	2.24669e+07	8.07702e+06	9.41784e+06	1.11911e+07	3.40362e+06	0	1.87979e+06	8.97294e+06	1.42057e+07	1.12106e+07	4.55548e+06	3.32182e+06	0	0	0	0	0	0	0	0	2.98217e+06	0	0	0	3.03623e+06	1.4157e+07	1.39404e+07	6.63992e+06	6.20507e+06	6.21544e+06	0	7.14342e+06	1.56334e+07	5.70907e+06	1.36663e+07	7.04603e+06	1.02431e+07	3.47123e+06	0	8.68915e+06
Q5SYE7	NHS-like protein 1	NHSL1	NHSL1	KNSGAEAAQLSER	S1089	1xPhospho [S3]	2.54757e+07	1.6547e+07	8.59529e+06	1.76179e+07	2.89045e+07	1.23728e+07	2.08083e+07	3.15609e+07	7.61465e+06	2.99615e+07	5.00802e+07	2.77813e+07	5.30442e+07	3.90985e+07	7.86124e+07	3.29318e+07	1.91409e+07	1.96959e+07	1.91248e+07	2.22596e+07	2.33126e+07	6.28521e+06	3.32998e+07	1.43707e+07	1.98074e+07	2.53619e+07	2.56482e+07	6.1644e+07	1.62467e+07	2.3209e+07	2.67073e+07	2.0068e+07	5.08572e+07	4.44806e+06	2.02026e+07	7.59317e+06	3.37493e+07	3.07287e+07	2.55304e+07	2.23028e+07	6.11955e+07	3.27285e+07	3.2326e+07	6.63813e+07	5.72606e+06	3.39568e+07	5.45142e+07	6.59603e+07	2.57272e+07	3.21157e+07	4.64371e+07	3.40343e+07	4.02596e+07	6.38308e+07	2.4357e+07	3.25075e+07	3.24579e+07	1.41952e+07	1.88971e+07	3.94892e+07	2.97349e+07	4.73162e+07	4.15088e+07	0	9.36949e+06	2.16481e+07	3.06704e+07	139627819	9.76164e+06	1.32841e+08	5.14174e+07	6.08808e+07	3.32318e+07	2.72955e+07	3.00976e+07	2.76567e+07	2.03999e+07	1.99549e+07	6.48095e+07	3.56143e+07	3.86604e+07	1.35174e+07	6.7704e+07	4.87759e+07	3.79614e+07	2.48945e+07	4.06625e+07	1.95325e+07	1.78185e+07	1.06343e+07	3.20243e+07	27435378	1.22452e+07	3.1606e+07	4.12078e+07	1.18874e+07	6.37529e+07	3.23585e+07	4.06077e+07	2.08101e+07	4.44082e+07	2.14646e+07	4.02132e+07	2.14704e+07	1.85578e+07	2.73107e+07	3.76548e+07	2.31534e+07	1.9136e+07	3.63465e+07	1.38715e+07	1.77222e+07	2.22959e+07	2.86947e+07	2.2517e+07	3.80085e+07	3.93765e+07	4.30766e+07	2.62556e+07	3.6562e+07	3.42905e+07	2.64341e+07
Q5SYE7	NHS-like protein 1	NHSL1	NHSL1	SRNSTNEMESESQPASVTSSLPTPAK	S1125	1xPhospho [S4]	0	0	0	0	0	0	666229	0	0	0	0	0	0	0	0	0	0	0	0	0	0	0	0	0	0	0	0	1.48123e+06	0	0	0	1.36581e+06	0	0	0	0	0	0	0	0	0	0	0	0	0	0	0	1.10294e+06	0	0	0	0	0	0	0	0	0	0	1.31993e+06	0	0	0	0	0	0	0	0	0	0	4.24927e+06	1738392	0	0	0	964355	0	0	0	0	0	0	0	0	0	0	0	0	0	0	0	0	0	0	0	0	0	0	0	0	0	0	0	0	0	0	0	0	0	0	0	0	0	0	0	577408	0	0	0	0	0	0	0
Q5SYE7	NHS-like protein 1	NHSL1	NHSL1	SRNSTNEMESESQPASVTSSLPTPAK	S1125	1xPhospho [S4]; 1xOxidation [M8]	3.55695e+06	0	0	0	0	0	0	0	1.12548e+07	0	0	0	0	140045	0	0	0	1.28444e+06	0	0	0	0	0	0	0	0	0	0	0	0	0	0	95639.7	0	0	0	0	0	0	2.14087e+06	0	0	0	0	0	0	0	0	0	0	0	0	0	0	0	0	0	0	0	0	0	0	0	5.42941e+06	0	0	0	0	737649	5.75151e+06	0	0	0	0	0	0	0	0	0	0	0	0	0	0	0	0	0	0	0	0	0	0	0	0	0	0	0	0	0	0	0	0	0	0	1.58747e+06	0	5.68244e+06	0	5.07617e+06	0	7.20191e+06	1.31539e+06	0	1.18725e+07	355529	0	0	0	110685	0	0	0
Q5SYE7	NHS-like protein 1	NHSL1	NHSL1	NHSPSPPVTPTGAAPSLASPK	S1388	2xPhospho [S/T]	0	2.97752e+06	2.22902e+06	2.21592e+06	4.88696e+06	1.94552e+06	1.11828e+07	6.25957e+06	2.62768e+06	163409	9.42271e+06	3.82522e+06	1.1271e+07	165599	1.07246e+07	6.86297e+06	2.71857e+06	4.59527e+06	2.8582e+06	7.22152e+06	8.06879e+06	0	0	2.48878e+06	6.09655e+06	763189	1.0996e+06	4.67514e+06	2.59003e+06	0	1.29812e+06	1.16389e+06	0	4.00749e+06	5.53716e+06	0	3.2434e+06	1.2165e+06	4.44751e+06	0	2.21878e+06	0	4.49435e+06	0	708046	4.6555e+06	2.92519e+06	1.12865e+07	9.47161e+06	1.69711e+06	6.40261e+06	5.95825e+06	8.03152e+06	2.56541e+06	7.21509e+06	1.02236e+07	7.5499e+06	4.25439e+06	7.56861e+06	4.36185e+06	8.49949e+06	0	1.03208e+07	0	1.36177e+06	1.68781e+06	1.13685e+07	5.39589e+06	5.53118e+06	1.12413e+07	15375225	0	8.30098e+06	5.09313e+06	4.14815e+06	3.28497e+06	5.50717e+06	847245	5.75766e+06	7.18692e+06	1.37805e+07	2.69089e+06	1.36791e+07	0	6.08713e+06	1.94816e+06	7.59412e+06	2.86721e+06	1.28927e+07	4.65311e+06	0	6.39099e+06	0	0	0	0	0	0	0	0	0	1.53412e+06	2.17446e+06	2.16295e+06	4.99363e+06	4.23811e+06	5.14996e+06	0	0	3.34905e+06	846111	0	5.59495e+06	3.16086e+06	0	0	0	7.24726e+06	0	8.72245e+06	2.60704e+06	3.39874e+06
Q5SYE7	NHS-like protein 1	NHSL1	NHSL1	SEPSPDAPESPSSCSPSK	S1467	1xCarbamidomethyl [C14]; 1xPhospho [S10]	0	0	1.36352e+06	0	2.04107e+06	0	862698	1.87694e+06	1.9692e+06	5.71448e+06	3.52204e+06	2.75234e+06	7.12705e+06	3.52917e+06	2.53837e+06	1.45002e+06	1.35926e+06	0	1.98363e+06	1.43352e+06	1.35571e+06	0	2.13777e+06	1.3233e+06	0	4.71181e+06	1.34178e+06	1.0838e+06	1.05684e+06	1.7344e+06	1.9668e+06	1.50311e+06	0	0	0	0	0	0	0	3.18754e+06	0	2.34921e+06	2.30724e+06	7.93474e+06	2.02114e+06	0	4.14425e+06	3.99219e+06	2.29142e+06	0	5.54393e+06	2.03456e+06	1.33828e+06	0	1.03464e+06	0	5.66973e+06	1.48738e+06	1.78325e+06	2.65858e+06	3.95246e+06	4.05653e+06	3.19376e+06	0	0	0	2.54789e+06	0	0	6.5405e+06	2.59505e+06	8.58575e+06	2.19564e+06	2.44491e+06	3.90124e+06	3.4579e+06	2.95279e+06	3.34603e+06	7.1902e+06	2.11134e+06	0	3.24856e+06	4.22791e+06	0	3.12408e+06	3.83078e+06	4.46383e+06	3.84488e+06	0	2.00503e+06	2.67954e+06	2.7064e+06	0	0	3.19308e+06	0	0	0	0	0	0	0	2.79134e+06	0	0	864698	0	3.20955e+06	0	3.8384e+06	1.06842e+06	2.05224e+06	2.77367e+06	2.02772e+06	0	0	6.12295e+06	2.61903e+06	3.05879e+06	4.19773e+06	0	0
Q5SYE7	NHS-like protein 1	NHSL1	NHSL1	ESSAAQAGSHATHPGTSVLEGGAAGSMSPSR	S1276	1xPhospho [S28]	0	2.36303e+06	0	0	2.12076e+06	1.15043e+06	0	0	0	0	3.44929e+06	0	0	0	0	0	0	0	0	0	0	0	0	0	0	0	0	1.73921e+06	1.38335e+06	0	0	0	0	4.39319e+07	1.97595e+06	1.63097e+06	0	0	0	0	0	0	0	0	0	0	0	2.1588e+06	0	0	0	0	0	0	0	0	0	0	0	0	0	0	0	0	0	0	0	0	0	2.4204e+06	0	0	2.61881e+06	1.12241e+06	2.3824e+06	0	0	0	0	0	0	0	0	0	0	0	1.07952e+06	0	0	0	0	0	0	0	0	0	0	0	0	0	0	0	0	1.48455e+06	0	0	1.94038e+06	0	0	0	0	0	0	0	3.67733e+06	0	0	0	0	1.83919e+06	0	0
Q5SYE7	NHS-like protein 1	NHSL1	NHSL1	ESSAAQAGSHATHPGTSVLEGGAAGSMSPSR	S1276	1xPhospho [S28]; 1xOxidation [M27]	0	0	0	0	0	0	0	0	0	0	0	0	0	0	0	0	0	0	0	0	0	0	0	0	0	0	0	0	0	0	0	0	0	0	0	0	0	0	0	0	0	0	0	0	0	0	0	0	0	0	0	0	0	0	0	0	0	3.12294e+06	0	1.25715e+06	0	0	1.52982e+06	0	0	0	0	0	0	3.08359e+06	1.34816e+06	0	0	0	4.13463e+06	0	2.28971e+06	0	0	0	0	0	0	0	0	0	0	0	0	0	0	0	0	0	0	0	0	0	0	0	0	0	0	0	0	0	0	0	0	0	0	0	0	0	0	0	0	0	0	0	0	0
Q5SYE7	NHS-like protein 1	NHSL1	NHSL1	GALGAAEGCSLDGLAR	S1555	1xCarbamidomethyl [C9]; 1xPhospho [S10]	0	0	1.23099e+06	0	853117	1.83241e+06	630372	698587	0	94540.8	1.05987e+06	777926	0	167853	0	0	0	0	1.13769e+06	0	596309	0	802185	0	568992	2.05206e+06	656065	1.50758e+06	2.5048e+06	0	0	477476	0	2.36783e+06	1.82805e+06	0	532623	0	0	0	1.47054e+06	0	0	0	542911	0	1.68059e+06	826339	0	1.16103e+06	0	2.05192e+06	1.59943e+06	2.38971e+06	1.95495e+06	2.222e+06	587197	0	1.26232e+06	606529	1.28804e+06	0	2.25408e+06	0	1.41151e+06	3.02502e+06	536834	0	0	689828	2.44107e+06	2.75452e+06	1.16552e+06	1.86968e+06	2.40971e+06	0	1.35711e+06	0	0	1.52582e+06	2.06431e+06	0	0	0	457421	0	781855	1.31801e+06	1.18747e+06	0	0	1.09465e+06	0	0	0	0	0	0	0	0	0	0	0	2.13255e+06	718045	0	0	0	0	0	0	0	968801	0	0	0	0	1.34119e+06	0	1.54829e+06	0	0
Q5SYE7	NHS-like protein 1	NHSL1	NHSL1	SRSEPSPDAPESPSSCSPSK	S1461	1xCarbamidomethyl [C16]; 2xPhospho [S]	0	0	586592	0	0	0	0	0	0	0	1.8698e+06	0	0	0	0	0	0	0	0	0	0	0	0	0	0	2.05966e+06	0	0	0	4.52554e+06	0	0	0	0	0	0	0	0	1.27024e+06	0	3.34694e+06	0	0	0	0	0	8.68877e+06	0	0	0	0	0	0	2.88065e+06	0	0	0	0	0	0	0	0	0	0	0	0	0	0	0	2.94428e+06	1.41542e+06	3.77804e+06	0	0	0	0	5.83495e+06	0	0	0	0	0	0	0	0	0	0	0	0	0	0	0	0	0	0	0	0	0	0	0	0	0	0	0	0	0	0	0	0	0	3.08503e+06	0	0	0	0	0	0	0	0	0	0	0
Q5SYE7	NHS-like protein 1	NHSL1	NHSL1	SLPLPTPEEK	S198	1xPhospho [S1]	0	0	0	0	0	725990	544595	0	0	0	1.70058e+06	0	0	0	0	0	0	0	0	580984	0	0	0	0	0	0	0	2.31701e+06	0	0	0	0	0	0	0	0	0	0	0	0	2.35241e+06	0	1.16311e+06	2.77855e+06	403556	0	7.59861e+06	783497	730331	0	1.92294e+06	2.42897e+06	2.27287e+06	1.71897e+06	864592	1.92248e+06	2.52189e+06	1.49505e+06	1.41812e+06	2.17989e+06	2.19353e+06	0	2.24114e+06	0	0	1.66622e+06	1.0393e+06	0	0	1.08309e+07	4.8041e+06	2.90549e+06	1.91674e+06	1.39562e+06	1.32258e+06	1.99922e+06	0	3.15725e+06	3.2739e+06	2.26011e+06	1.88152e+06	0	0	0	0	0	1.2543e+06	1.09159e+06	1.29907e+06	0	0	0	0	0	0	0	0	0	0	0	0	0	0	1.14246e+06	0	1.17593e+06	0	0	0	0	0	0	1.12224e+06	1.27852e+06	0	0	0	964129	0	2.37952e+06	3.25375e+06	1.24741e+06
Q5SYE7	NHS-like protein 1	NHSL1	NHSL1	TTEDLFAAIHR	T1357	1xPhospho [T2]	0	0	0	0	0	0	0	543896	0	0	0	0	0	0	0	0	0	442029	0	0	1.35978e+06	0	0	0	0	848453	0	0	0	0	0	0	0	0	661772	783840	0	0	1.07324e+06	0	0	0	0	0	0	0	0	0	0	0	0	0	0	0	0	0	0	917671	0	425290	477179	0	397720	0	0	0	0	0	0	1.18469e+06	635243	0	0	0	1.12654e+06	0	0	0	0	1.31065e+06	0	0	0	0	0	0	0	496630	0	0	0	595159	0	0	0	0	0	0	0	0	0	0	0	774785	0	393243	0	0	0	0	783007	0	0	0	0	0	0	0	0	0	0	0
Q5SYE7	NHS-like protein 1	NHSL1	NHSL1	SLSFSGPR	S1495	1xPhospho [S3]	3.2145e+06	2.68631e+06	1.57388e+06	1.72764e+06	2.79511e+06	1.40758e+06	3.98684e+06	3.10762e+06	3.01305e+06	4.44812e+06	1.00372e+07	7.2795e+06	1.00346e+07	0	1.07126e+07	1.97985e+06	5.31243e+06	2.88633e+06	0	2.69821e+06	2.13926e+06	0	1.083e+06	1.48451e+06	1.10058e+06	2.93813e+06	2.84721e+06	5.23498e+06	1.29355e+06	4.98309e+06	941277	0	0	1.20301e+06	2.93025e+06	2.9667e+06	6.09206e+06	2.7008e+06	3.25704e+06	0	7.44489e+06	1.25912e+06	4.01192e+06	3.43728e+06	0	6.12684e+06	1.93082e+07	7.33146e+06	3.40084e+06	3.54722e+06	7.46384e+06	7.60852e+06	7.53959e+06	1.04653e+07	3.24712e+06	7.27778e+06	7.99783e+06	1.10464e+07	7.40197e+06	7.66873e+06	5.96351e+06	1.48844e+06	1.66586e+07	4.09795e+07	6.13422e+06	1.06235e+07	4.86597e+06	3.0048e+07	3.30082e+06	4.84126e+07	1.82444e+07	2.37542e+07	7.38514e+06	7.00476e+06	1.36132e+07	1.17316e+07	8.34458e+06	5.36867e+06	7.98895e+06	1.35219e+07	1.48461e+07	1.78632e+06	9.40942e+06	0	5.05129e+06	0	2.21283e+06	5.65111e+06	5.07003e+06	1.5899e+06	0	376071	0	0	0	0	3.03714e+06	1.61453e+06	2.62505e+06	1.42555e+06	3.46636e+06	1.44156e+06	3.81691e+06	3.36657e+06	4.78804e+06	7.87584e+06	5.28247e+06	2.11534e+06	1.99642e+06	2.75845e+06	3.27983e+06	4.36731e+06	4.98952e+06	4.34921e+06	0	0	0	6.83768e+06	0	1.18064e+07	1.4899e+07	3.91597e+06
Q5SYE7	NHS-like protein 1	NHSL1	NHSL1	IQSSPMTVISEGEGEAVEPVDSIAR	S1523	1xPhospho [S3]; 1xOxidation [M6]	134647	0	0	0	0	0	471568	430565	0	0	0	0	0	0	0	0	0	0	0	0	78945.7	0	0	0	0	0	0	0	0	0	0	0	0	0	0	0	0	125996	0	0	0	0	0	0	0	0	0	0	0	0	0	0	0	0	292731	0	0	0	0	0	0	0	341114	0	0	0	0	0	0	1.35567e+06	571034	0	0	0	854099	0	0	0	0	0	0	0	0	0	0	0	0	0	0	0	0	0	0	0	0	0	0	0	0	0	0	0	179799	0	509415	0	0	0	0	0	0	0	0	0	0	0	0	0	0	0	0	0
Q5SYE7	NHS-like protein 1	NHSL1	NHSL1	SPGAPSAGEAEARPSPSTTPLPDSSPSR	S1183	2xPhospho [S17; S24]	0	0	0	0	0	6.31352e+06	2.9103e+06	0	7.12092e+06	0	3.59051e+06	7.58479e+06	0	0	0	0	0	0	7.55382e+06	0	0	1.90223e+06	0	0	0	0	0	0	0	2.46819e+06	0	0	0	0	0	0	0	0	0	5.57712e+06	3.75732e+06	0	0	8.23935e+06	3.16419e+07	0	0	0	0	0	8.82056e+06	0	8.98449e+06	0	7.02886e+06	0	1.59996e+07	2.64851e+06	4.27476e+06	6.94855e+06	7.99248e+06	1.25076e+07	4.4842e+06	0	3.84094e+06	9.32981e+06	9.38298e+06	0	0	3.31023e+06	0	0	5.97013e+06	0	0	0	7.51321e+06	4.23262e+06	1.18549e+07	9.12816e+06	4.04963e+06	6.78909e+06	4.53863e+06	0	0	9.51869e+06	8.05056e+06	1.76816e+06	9.181e+06	1.60471e+07	1.24556e+07	1.63177e+07	0	0	0	0	0	0	0	0	0	4.45816e+06	0	1.0697e+07	0	0	4.00052e+06	1.77952e+07	7.80391e+06	1.43826e+07	1.58804e+07	1.29832e+07	1.55772e+07	1.10689e+07	443260	0	0	7.60611e+06	0	1.20202e+07	0	5.93559e+06
Q5SYE7	NHS-like protein 1	NHSL1	NHSL1	SPGAPSAGEAEARPSPSTTPLPDSSPSR	S1190	2xPhospho [S17; S24]	0	0	0	0	0	6.31352e+06	2.9103e+06	0	7.12092e+06	0	3.59051e+06	7.58479e+06	0	0	0	0	0	0	7.55382e+06	0	0	1.90223e+06	0	0	0	0	0	0	0	2.46819e+06	0	0	0	0	0	0	0	0	0	5.57712e+06	3.75732e+06	0	0	8.23935e+06	3.16419e+07	0	0	0	0	0	8.82056e+06	0	8.98449e+06	0	7.02886e+06	0	1.59996e+07	2.64851e+06	4.27476e+06	6.94855e+06	7.99248e+06	1.25076e+07	4.4842e+06	0	3.84094e+06	9.32981e+06	9.38298e+06	0	0	3.31023e+06	0	0	5.97013e+06	0	0	0	7.51321e+06	4.23262e+06	1.18549e+07	9.12816e+06	4.04963e+06	6.78909e+06	4.53863e+06	0	0	9.51869e+06	8.05056e+06	1.76816e+06	9.181e+06	1.60471e+07	1.24556e+07	1.63177e+07	0	0	0	0	0	0	0	0	0	4.45816e+06	0	1.0697e+07	0	0	4.00052e+06	1.77952e+07	7.80391e+06	1.43826e+07	1.58804e+07	1.29832e+07	1.55772e+07	1.10689e+07	443260	0	0	7.60611e+06	0	1.20202e+07	0	5.93559e+06
Q5SYE7	NHS-like protein 1	NHSL1	NHSL1	ANIQSLEPR	S340	1xPhospho [S5]	0	0	0	0	0	0	0	0	0	0	0	0	0	0	0	0	1.28443e+06	0	0	0	818245	0	0	0	0	0	0	0	0	0	0	0	0	0	829331	760154	0	0	0	0	0	0	0	0	0	0	1.16469e+06	0	0	0	0	0	0	0	0	0	0	0	0	0	0	0	0	0	0	0	0	0	0	2.05678e+06	0	0	0	0	0	0	0	0	0	0	0	0	0	0	0	0	0	0	0	0	0	0	0	0	0	0	0	0	0	0	0	0	0	0	0	0	0	0	0	0	0	0	0	0	0	0	0	0	0	0	0	0
Q5SYE7	NHS-like protein 1	NHSL1	NHSL1	HSVINVFVGR	S639	1xPhospho [S2]	0	0	0	0	957172	1.0024e+06	378927	336529	936099	0	416629	1.18193e+06	0	0	1.05301e+06	0	0	0	766076	0	0	1.18019e+06	0	369986	0	0	0	0	0	0	0	0	0	0	0	377030	0	0	0	0	0	2.21775e+06	0	0	973583	0	0	0	0	0	0	0	0	0	0	0	0	2.42294e+06	786172	0	888388	0	0	0	0	0	0	0	0	1.18761e+06	475918	0	0	0	0	0	0	0	0	0	0	0	0	0	0	0	0	0	0	0	0	0	0	0	0	0	0	0	0	0	0	0	562980	0	1.04232e+06	582503	0	1.66631e+06	0	0	863523	1.21316e+06	0	1.36133e+06	0	0	0	1.07794e+06	0	0	0	0
Q5SYE7	NHS-like protein 1	NHSL1	NHSL1	NHSPSPPVTPTGAAPSLASPK	S1386	3xPhospho [S3; S5; S16]	0	0	0	0	749419	0	664370	948794	0	0	0	0	0	0	5.14257e+06	0	2.94806e+06	0	0	547133	0	0	0	0	0	0	0	0	0	0	859331	906585	0	0	985125	483267	2.09871e+06	0	0	0	0	0	703776	0	0	0	748645	0	665361	0	0	0	0	0	415149	1.96575e+06	0	0	0	0	471775	0	468181	0	0	1.05093e+06	0	0	833860	4.52448e+06	996198	3.26961e+06	565100	0	805189	0	521894	0	0	0	2.85047e+06	0	0	0	0	0	641875	594327	0	0	0	0	0	0	0	0	0	0	0	0	0	0	0	0	0	0	0	0	0	0	0	0	0	0	0	0	0	798588	0	0	0	859417
Q5SYE7	NHS-like protein 1	NHSL1	NHSL1	NHSPSPPVTPTGAAPSLASPK	S1388	3xPhospho [S3; S5; S16]	0	0	0	0	749419	0	664370	948794	0	0	0	0	0	0	5.14257e+06	0	2.94806e+06	0	0	547133	0	0	0	0	0	0	0	0	0	0	859331	906585	0	0	985125	483267	2.09871e+06	0	0	0	0	0	703776	0	0	0	748645	0	665361	0	0	0	0	0	415149	1.96575e+06	0	0	0	0	471775	0	468181	0	0	1.05093e+06	0	0	833860	4.52448e+06	996198	3.26961e+06	565100	0	805189	0	521894	0	0	0	2.85047e+06	0	0	0	0	0	641875	594327	0	0	0	0	0	0	0	0	0	0	0	0	0	0	0	0	0	0	0	0	0	0	0	0	0	0	0	0	0	798588	0	0	0	859417
Q5SYE7	NHS-like protein 1	NHSL1	NHSL1	NHSPSPPVTPTGAAPSLASPK	S1399	3xPhospho [S3; S5; S16]	0	0	0	0	749419	0	664370	948794	0	0	0	0	0	0	5.14257e+06	0	2.94806e+06	0	0	547133	0	0	0	0	0	0	0	0	0	0	859331	906585	0	0	985125	483267	2.09871e+06	0	0	0	0	0	703776	0	0	0	748645	0	665361	0	0	0	0	0	415149	1.96575e+06	0	0	0	0	471775	0	468181	0	0	1.05093e+06	0	0	833860	4.52448e+06	996198	3.26961e+06	565100	0	805189	0	521894	0	0	0	2.85047e+06	0	0	0	0	0	641875	594327	0	0	0	0	0	0	0	0	0	0	0	0	0	0	0	0	0	0	0	0	0	0	0	0	0	0	0	0	0	798588	0	0	0	859417
A0A087WWC4	Nance-Horan syndrome protein	NHS	NHS	VGAKPSAYEEGESFVGDHER	S353	1xPhospho [S13]	0	0	3.71065e+06	0	0	1.65454e+06	0	648885	0	0	1.7644e+06	0	0	0	0	0	0	0	0	0	0	0	0	0	637409	0	0	569558	0	0	0	0	0	0	0	0	2.09056e+06	0	0	0	0	0	2.06401e+06	0	0	0	0	0	2.7668e+06	0	0	2.33435e+06	0	1.60063e+07	416410	0	0	3.42108e+06	0	0	0	0	0	0	0	0	1.19603e+06	2.04235e+07	2.25466e+06	3.32464e+06	3.57744e+06	3.95932e+06	0	1.64685e+06	0	0	0	9.16476e+06	0	0	1.10427e+06	0	0	0	0	0	0	1.89678e+06	0	0	0	0	0	0	0	0	0	0	0	0	0	0	0	0	0	0	0	0	0	0	0	0	0	0	0	0	0	0	0	0	0	0
A0A087WWC4	Nance-Horan syndrome protein	NHS	NHS	KSSLQQPSLK	S882	1xPhospho [S3]	2.54961e+06	0	737469	1.28975e+06	4.25897e+06	5.94177e+06	4.56136e+06	4.86166e+06	2.87443e+06	3.48325e+06	5.16168e+06	0	0	0	5.49546e+06	1.35073e+06	3.88089e+06	1.5936e+06	1.71284e+06	2.04995e+06	5.67512e+06	2.34501e+06	1.71411e+06	7.00922e+06	6.41949e+06	0	5.22105e+06	7.34877e+06	3.57094e+06	0	0	2.00556e+06	0	1.63665e+06	0	6.00751e+06	8.04405e+06	3.31834e+06	7.61551e+06	6.77892e+06	0	0	4.51944e+06	0	3.67856e+06	0	0	8.50833e+06	5.66709e+06	2.37465e+06	0	4.07956e+06	2.05807e+06	2.37139e+07	3.66431e+06	2.82369e+06	0	2.48874e+06	1.90907e+06	2.55452e+06	0	0	2.34659e+06	0	3.76489e+06	2.97842e+06	2.45782e+06	1.28764e+07	5.63835e+06	3.80603e+06	4.45281e+06	4.98972e+06	1.38382e+06	5.91318e+06	2.16323e+06	0	1.8362e+06	0	0	1.61618e+06	0	0	0	0	1.28775e+07	0	2.92526e+06	4.21684e+06	0	0	0	0	0	0	9.08367e+06	0	0	0	0	0	0	0	3.65002e+06	3.33202e+06	0	1.01521e+06	3.61033e+06	3.87256e+06	0	4.60212e+06	1.98346e+06	3.6465e+06	2.83254e+06	0	3.28986e+06	3.64851e+06	0	1.82366e+06	0	0	0	0
A0A087WWC4	Nance-Horan syndrome protein	NHS	NHS	RVQQEIDSDESPVAR	S235	2xPhospho [S8; S11]	0	0	1.22891e+06	0	0	0	1.12754e+06	1.12886e+06	0	0	0	0	0	0	0	0	0	0	0	0	0	0	0	0	0	0	0	1.69637e+06	0	0	0	0	0	1.604e+06	1.5739e+06	0	0	0	1.03919e+06	9.77217e+06	0	5.1969e+06	2.08996e+06	0	1.35494e+06	0	0	1.37994e+06	1.47229e+06	0	0	0	0	6.89006e+06	0	1.90592e+06	0	0	0	0	0	0	0	0	2.23362e+06	0	0	1.27853e+07	3.53279e+06	0	1.23527e+06	0	0	0	0	0	0	1.31441e+06	0	0	0	0	0	0	0	1.5088e+06	0	3.62032e+06	0	0	0	0	0	0	9.90283e+06	0	0	1.7417e+06	0	0	0	0	0	0	0	0	0	0	0	0	1.39762e+06	0	0	0	0	0	0	0	2.73503e+06	0	0	0
A0A087WWC4	Nance-Horan syndrome protein	NHS	NHS	RVQQEIDSDESPVAR	S238	2xPhospho [S8; S11]	0	0	1.22891e+06	0	0	0	1.12754e+06	1.12886e+06	0	0	0	0	0	0	0	0	0	0	0	0	0	0	0	0	0	0	0	1.69637e+06	0	0	0	0	0	1.604e+06	1.5739e+06	0	0	0	1.03919e+06	9.77217e+06	0	5.1969e+06	2.08996e+06	0	1.35494e+06	0	0	1.37994e+06	1.47229e+06	0	0	0	0	6.89006e+06	0	1.90592e+06	0	0	0	0	0	0	0	0	2.23362e+06	0	0	1.27853e+07	3.53279e+06	0	1.23527e+06	0	0	0	0	0	0	1.31441e+06	0	0	0	0	0	0	0	1.5088e+06	0	3.62032e+06	0	0	0	0	0	0	9.90283e+06	0	0	1.7417e+06	0	0	0	0	0	0	0	0	0	0	0	0	1.39762e+06	0	0	0	0	0	0	0	2.73503e+06	0	0	0
A0A087WWC4	Nance-Horan syndrome protein	NHS	NHS	QDFSPERPK	S559	1xPhospho [S4]	0	5.73942e+06	1.12523e+07	9.08429e+06	5.71324e+06	6.15911e+06	1.06538e+07	7.16456e+06	0	4.62371e+06	8.93051e+06	0	5.35055e+06	0	4.02124e+06	1.12983e+07	3.62642e+06	0	0	0	8.83592e+06	0	0	6.8705e+06	0	5.96602e+06	8.98402e+06	0	9.32169e+06	4.57029e+06	1.94617e+07	0	0	8.29804e+06	0	5.97996e+06	1.98337e+07	0	5.56366e+06	1.94113e+07	0	3.86671e+07	9.68054e+06	0	1.60867e+07	5.90199e+06	3.36501e+06	15530993	1.44579e+07	6.76653e+06	6.56746e+06	8.08402e+06	3.64394e+06	2.52042e+07	2.7763e+06	2.638e+06	0	5.92443e+06	6.49549e+06	0	2.12043e+06	0	3.10554e+06	0	5.22948e+06	3.65838e+06	7.62049e+06	5.86556e+07	1.41125e+07	4.80105e+06	0	1.84057e+07	4.60219e+06	9.18945e+06	2.77383e+06	4.83933e+06	7.44907e+06	1.69745e+07	0	0	0	4.84081e+06	0	1.94457e+07	1.83105e+07	1.52323e+07	1.22139e+07	7.44069e+06	1.65998e+06	1.0059e+07	0	1.34201e+06	1.61182e+07	8.11132e+06	3.45606e+07	0	6.37831e+06	2.31467e+07	5.20363e+06	2.76055e+07	1.09847e+07	0	0	1.69368e+06	1.97967e+06	0	0	2.68014e+06	0	0	1.30552e+06	0	0	0	0	0	0	1.72939e+06	2.75365e+06	0	0	0
A0A087WWC4	Nance-Horan syndrome protein	NHS	NHS	SPGLIYR	S1319	1xPhospho [S1]	0	920597	1.77569e+06	746420	0	1.04004e+06	612998	0	0	0	2.05e+06	0	0	0	0	0	476211	0	3.7018e+06	593274	1.38094e+06	0	0	1.03529e+06	0	1.11932e+06	750991	739777	1.56016e+06	0	2.022e+06	0	0	1.20601e+07	0	912337	1.83469e+06	0	0	0	0	0	655195	0	1.08992e+06	0	0	591394	1.02462e+06	0	0	0	303312	4.57969e+06	683746	0	0	0	997228	0	0	0	0	0	1.00396e+06	615126	399592	6.30287e+06	1.47595e+06	1.66195e+06	769096	0	0	2.71452e+06	0	0	816841	1.76187e+06	0	0	0	0	0	0	0	1.79325e+06	857250	1.06765e+06	0	0	0	0	0	0	3.33287e+06	2.56234e+06	0	0	0	1.94457e+06	3.27738e+06	0	0	0	0	0	0	0	0	0	0	0	0	0	0	1.38965e+07	0	1.66553e+06	0	0	0	0
A0A087WWC4	Nance-Horan syndrome protein	NHS	NHS	RKTISGIPR	T221	1xPhospho [T3]	0	0	0	0	0	0	0	0	0	0	0	0	0	0	0	0	0	0	0	0	0	0	0	0	0	0	0	0	0	0	0	0	0	0	0	0	0	0	0	0	0	0	0	0	883510	0	0	0	0	0	0	897381	0	4.57552e+06	0	0	0	0	0	0	0	0	0	0	0	0	0	2.39928e+06	0	0	0	0	0	0	0	0	0	0	0	0	0	0	0	0	0	0	0	0	0	0	0	0	0	0	0	0	0	0	0	0	0	0	0	0	0	0	0	0	0	0	0	0	0	0	0	0	0	0	0	0	0	0
A0A087WWC4	Nance-Horan syndrome protein	NHS	NHS	SPSPTECCHMTPWSR	S112	2xCarbamidomethyl [C7; C8]; 1xPhospho [S3]; 1xOxidation [M10]	0	0	0	0	0	0	1.53931e+06	1.07061e+06	0	0	915063	0	0	0	1.6474e+06	0	0	0	0	0	0	0	0	0	0	0	0	875493	0	0	0	0	0	1.72503e+06	1.05023e+06	1.49693e+06	0	0	0	0	0	0	0	0	0	0	0	0	1.39312e+06	0	0	0	501845	0	0	0	0	0	0	0	666917	0	942096	0	0	0	0	0	1.30398e+06	0	0	0	0	0	0	0	489759	0	0	0	0	0	0	0	0	0	0	0	0	0	0	0	0	0	0	0	0	0	0	0	0	0	0	0	0	0	0	0	0	0	0	0	0	0	0	0	0	0	0	0	0	0
A0A087WWC4	Nance-Horan syndrome protein	NHS	NHS	ANSFTSTVADLLDDPNNSNTSDSEWNYLHHHHDASCR	T523	1xCarbamidomethyl [C36]; 1xPhospho [T5]	559784	0	0	1.02678e+06	208995	404058	171131	4.43774e+06	797248	0	242132	0	462067	0	0	142982	0	0	0	130969	0	0	0	0	0	0	0	1.61538e+06	1.98246e+06	0	89175.5	0	0	0	0	126862	0	1.12257e+06	0	942156	0	0	0	0	0	0	0	0	0	0	304851	0	873092	1.52013e+06	0	0	528572	0	944677	1.60606e+06	0	468750	0	0	367733	1.63265e+06	0	0	1.91336e+06	2.10999e+06	989598	248439	0	9.5132e+06	481549	391639	6.00965e+06	0	0	0	1.06351e+06	438670	0	0	1.0817e+06	0	0	7.87244e+06	0	641092	0	0	1.12038e+06	0	374716	787500	0	985359	579289	0	0	0	0	0	0	0	0	1.06655e+06	0	216961	0	0	226501	197333	0	0	0	0	0	0	1.1797e+06	0
A0A087WWC4	Nance-Horan syndrome protein	NHS	NHS	TISGIPR	T221	1xPhospho [T1]	6.94674e+06	5.69454e+06	9.32662e+06	5.04322e+06	3.86756e+06	3.37707e+06	2.79436e+06	7.08618e+06	2.78659e+06	2.11448e+06	6.32815e+06	3.00496e+06	4.8122e+06	0	0	3.00743e+06	2.27614e+06	1.85154e+06	0	6.31638e+06	2.42668e+06	0	0	1.62918e+06	0	0	1.22216e+06	1.92015e+06	1.8428e+06	1.7621e+06	743697	0	0	0	1.6606e+06	7.30526e+06	1.89438e+06	0	0	1.15548e+07	1.61337e+07	2.08935e+07	3.054e+07	1.31483e+07	1.51195e+07	4.04024e+06	8.81671e+06	1.47578e+07	9.02284e+06	7.23413e+06	7.89485e+06	1.29299e+07	1.02478e+07	3.8993e+07	8.07462e+06	6.47251e+06	7.86579e+06	7.06705e+06	8.06844e+06	7.24311e+06	8966270	1.45036e+07	5.18047e+06	0	5.86172e+06	4.595e+06	7.37699e+06	5.71679e+07	1.04949e+07	7.76287e+06	13229876	1.11257e+07	1.0474e+07	8.17717e+06	2.52352e+06	7.88622e+06	7.95277e+06	1.75319e+07	7.73671e+06	6.7542e+06	1.08398e+07	1.55284e+07	9.03372e+06	23245365	1.22103e+07	8.67196e+06	1.20112e+07	1.10432e+07	1.30321e+07	1.13915e+07	1.79698e+07	8.41804e+06	4.34034e+06	1.35974e+07	5.59888e+06	6.05042e+06	4.86821e+06	3.44009e+06	4.03867e+06	3.42265e+06	2.68348e+06	4.38691e+06	0	0	1.1551e+06	5.50962e+06	4.59822e+06	4.71031e+06	0	2.13615e+06	2.61263e+06	3.04213e+06	2.35917e+06	3.43912e+06	0	3.68067e+06	0	3.47086e+06	1.60674e+06	2.36861e+06	7.79027e+06	0
Q9H9Q4	Non-homologous end-joining factor 1	NHEJ1	NHEJ1	ESTGTSGPLQRPQLSK	S287	1xPhospho [S15]	2.70678e+06	0	5.36451e+06	0	0	1.72759e+06	1.93886e+06	2.00255e+06	3.83238e+06	0	1.36431e+06	0	0	0	0	0	0	0	732391	0	0	0	810282	0	0	0	0	0	0	0	0	0	0	0	2.18581e+06	1.05713e+06	2.47331e+06	1.29616e+06	1.38411e+06	6.90717e+06	0	0	1.69223e+06	0	2.47026e+06	0	3.47276e+06	0	1.50434e+06	4.90454e+06	0	9.44812e+06	0	1.17185e+07	6101876	1.61169e+06	0	6.39233e+06	4.43653e+06	4.12883e+06	4.29141e+06	0	2.88918e+06	0	0	1.80188e+06	794614	0	5.57503e+06	3.72628e+06	5.32125e+06	3.71997e+06	0	5.78637e+06	6.41323e+06	6.56776e+06	3.81353e+06	0	0	7.98485e+06	1.17833e+07	0	0	0	4.61661e+06	0	1.00278e+06	2.57776e+06	0	0	0	0	0	0	0	0	0	0	0	0	0	0	0	0	3.02696e+06	6.24215e+06	0	0	0	3.57617e+06	0	2.25365e+06	4.37296e+06	0	0	0	0	1.60334e+06	0	6.04244e+06	1.02466e+07	0
Q9NPE2	Neugrin	NGRN	NGRN	GVAGPGPIGREPDPDSDWEPEER	S41	1xPhospho [S16]	0	1.91443e+06	1.79875e+06	1.96459e+06	0	1.03731e+06	2.70142e+06	0	0	0	0	0	0	0	3.45996e+06	1.36399e+06	0	2.54229e+06	0	1.67454e+06	0	0	0	710886	938639	0	1.1709e+06	3.24877e+06	1.20434e+06	0	1.24225e+06	7.33121e+06	0	0	991232	1.19593e+06	0	903393	2.59865e+06	0	0	0	0	0	3.16601e+06	0	685029	0	0	0	0	0	0	0	1.20152e+06	0	0	3.33987e+06	0	0	0	0	1.1928e+06	0	0	995281	0	0	1.1726e+06	779175	0	0	876742	0	824765	0	0	0	0	0	0	0	0	0	0	0	0	0	0	0	0	0	0	0	0	654160	0	0	0	0	0	937047	0	0	0	1.346e+06	0	0	0	0	0	0	0	0	0	0	0	0	0	0	0	0
Q9NPE2	Neugrin	NGRN	NGRN	EPDPDSDWEPEER	S41	1xPhospho [S6]	0	0	1.90308e+06	1.0502e+06	0	0	1.00725e+06	1.11037e+06	0	0	0	0	0	0	0	0	0	1.21628e+06	0	712198	0	0	0	0	872554	2.14044e+06	0	2.70862e+06	0	0	0	4.2417e+06	0	0	0	0	2.56151e+06	0	0	0	0	0	0	0	0	0	0	0	0	0	0	0	0	0	449320	0	0	1.72897e+06	0	0	0	0	0	0	2.23313e+06	0	0	1.40931e+06	700266	0	482215	0	0	0	0	0	0	0	0	0	0	0	0	0	0	0	0	487826	0	0	0	0	0	0	0	2.48723e+06	0	0	0	0	0	0	0	0	0	0	0	0	0	0	0	0	0	0	0	0	0	0	0	0	0	0
P08138	Tumor necrosis factor receptor superfamily member 16	NGFR	NGFR	ADLVESLCSESTATSPV	S425	1xCarbamidomethyl [C8]; 1xPhospho [S15]	0	0	0	0	0	0	60937	0	0	0	33994.8	0	0	0	0	138448	363355	0	0	126833	0	0	0	0	0	0	162355	1.59363e+06	0	321360	0	0	0	0	0	0	0	0	0	160049	53394.2	0	720521	0	0	0	0	0	82233.6	0	0	1.39123e+06	0	0	0	0	0	0	0	906968	3.03497e+06	0	1.09392e+06	0	0	1.25871e+06	0	0	1.33482e+06	6.55153e+06	0	0	0	0	0	0	0	1.11483e+06	0	0	0	0	0	0	0	0	195011	1.73758e+06	1.08254e+06	0	0	0	0	0	0	0	0	0	0	0	0	0	0	0	0	0	0	0	0	105385	0	0	0	0	0	0	0	121389	0	0	0	0
P08138	Tumor necrosis factor receptor superfamily member 16	NGFR	NGFR	LHSDSGISVDSQSLHDQQPHTQTASGQALK	S311	2xPhospho [S11; S13]	0	0	0	0	0	0	0	0	0	0	760207	0	0	0	1.03445e+06	0	0	0	1.05526e+06	0	1.36205e+06	1.24745e+06	0	0	0	0	0	552881	868004	0	0	0	0	0	1.075e+06	0	0	0	0	0	0	0	0	0	3.23521e+06	0	1.89405e+06	0	1.81157e+06	0	0	1.73184e+06	807633	0	891969	0	0	2.57411e+06	2.21479e+06	0	0	0	976995	0	0	2.7546e+06	1.1687e+06	0	0	1.91392e+06	1.94223e+06	3.44473e+06	929793	2.44131e+06	657059	0	845289	3.74047e+06	0	1.39561e+06	0	0	0	0	0	0	1.34831e+06	711251	0	2.32115e+06	2.24874e+06	0	0	0	0	0	0	0	0	0	0	0	0	0	0	1.0354e+06	1.23355e+06	0	0	1.81555e+06	0	1.53689e+06	0	0	0	0	0	0	0	0	0	0
P08138	Tumor necrosis factor receptor superfamily member 16	NGFR	NGFR	LHSDSGISVDSQSLHDQQPHTQTASGQALK	S313	2xPhospho [S11; S13]	0	0	0	0	0	0	0	0	0	0	760207	0	0	0	1.03445e+06	0	0	0	1.05526e+06	0	1.36205e+06	1.24745e+06	0	0	0	0	0	552881	868004	0	0	0	0	0	1.075e+06	0	0	0	0	0	0	0	0	0	3.23521e+06	0	1.89405e+06	0	1.81157e+06	0	0	1.73184e+06	807633	0	891969	0	0	2.57411e+06	2.21479e+06	0	0	0	976995	0	0	2.7546e+06	1.1687e+06	0	0	1.91392e+06	1.94223e+06	3.44473e+06	929793	2.44131e+06	657059	0	845289	3.74047e+06	0	1.39561e+06	0	0	0	0	0	0	1.34831e+06	711251	0	2.32115e+06	2.24874e+06	0	0	0	0	0	0	0	0	0	0	0	0	0	0	1.0354e+06	1.23355e+06	0	0	1.81555e+06	0	1.53689e+06	0	0	0	0	0	0	0	0	0	0
Q8NEJ9	Neuroguidin	NGDN	NGDN	LSSEDEEEDEAEDDQSEASGKK	S143	1xPhospho [S3]	1.31048e+07	6.60886e+06	8.15821e+06	0	0	1.73904e+06	4.23122e+06	6.09216e+06	0	0	7.00759e+06	0	5.32832e+06	0	3.21564e+06	0	0	1.87504e+06	0	5.26505e+06	3.94926e+06	0	6.03153e+06	2.77611e+06	0	6.79785e+06	4.22897e+06	8.01652e+06	3.9617e+06	3.73874e+06	1.06012e+07	4.44859e+06	0	0	4.94428e+06	4.35139e+06	6.56925e+06	6.8597e+06	4.82354e+06	0	4.23581e+06	0	2.44265e+07	7.1276e+06	0	0	1.18516e+07	6.7285e+06	2.60135e+06	4.96359e+06	0	3.28574e+06	1.67912e+07	3.4965e+06	3.08669e+06	3.56652e+06	0	7.62137e+06	5.33653e+06	3.98102e+06	0	0	1.59694e+06	0	9.64511e+06	3.63721e+06	3.43295e+06	7.31325e+06	3.97376e+06	4.60345e+06	2.29223e+06	6.18834e+06	3.08062e+06	4.69152e+06	3.41404e+06	0	2.21922e+06	8.89429e+06	0	0	0	2.23569e+07	0	0	0	4.88212e+06	4.03314e+06	3.26535e+07	0	7.22358e+06	2.07063e+07	2.18198e+06	0	0	0	1.62787e+07	0	4.01525e+06	0	0	0	0	3.98554e+06	0	2.81921e+06	1.92214e+06	0	0	0	0	1.36124e+06	0	0	3.89976e+06	0	0	0	2.12459e+06	0	0	4.09894e+06	1.8261e+06
Q8NEJ9	Neuroguidin	NGDN	NGDN	FKPHPSNMMSKLSSEDEEEDEAEDDQSEASGKK	S142	2xPhospho [S13; S14]; 1xOxidation [M8]	0	0	0	1.12586e+07	0	0	0	0	0	0	0	0	0	0	0	1.64402e+07	1.15174e+07	1.33007e+07	0	0	0	1.88712e+07	0	0	0	0	0	756098	0	0	0	1.04378e+06	0	3.20631e+06	2.49687e+06	0	0	0	0	0	0	0	1.61053e+06	0	0	0	0	0	0	0	0	0	0	0	0	0	0	0	0	0	0	0	0	0	0	0	0	0	1.01229e+06	0	2.86726e+06	0	1.18156e+06	0	0	0	0	0	0	0	2.09892e+06	0	0	0	0	0	0	0	0	0	0	0	0	0	0	0	0	0	0	0	0	0	0	0	1.03447e+06	1.03408e+06	0	0	0	1.75718e+06	0	0	0	0	9.74576e+06	0	0	0	0	0	0	0
Q8NEJ9	Neuroguidin	NGDN	NGDN	FKPHPSNMMSKLSSEDEEEDEAEDDQSEASGKK	S143	2xPhospho [S13; S14]; 1xOxidation [M8]	0	0	0	1.12586e+07	0	0	0	0	0	0	0	0	0	0	0	1.64402e+07	1.15174e+07	1.33007e+07	0	0	0	1.88712e+07	0	0	0	0	0	756098	0	0	0	1.04378e+06	0	3.20631e+06	2.49687e+06	0	0	0	0	0	0	0	1.61053e+06	0	0	0	0	0	0	0	0	0	0	0	0	0	0	0	0	0	0	0	0	0	0	0	0	0	1.01229e+06	0	2.86726e+06	0	1.18156e+06	0	0	0	0	0	0	0	2.09892e+06	0	0	0	0	0	0	0	0	0	0	0	0	0	0	0	0	0	0	0	0	0	0	0	1.03447e+06	1.03408e+06	0	0	0	1.75718e+06	0	0	0	0	9.74576e+06	0	0	0	0	0	0	0
Q8NEJ9	Neuroguidin	NGDN	NGDN	ALSSSVIR	S202	1xPhospho [S3]	0	0	1.18927e+06	0	0	0	0	429858	0	0	1.16081e+06	0	0	0	0	0	0	0	0	0	0	0	0	0	0	0	656542	1.08123e+06	0	1.18286e+06	0	0	0	0	0	970512	1.03634e+06	0	0	0	1.36417e+06	0	1.16351e+06	0	0	0	868157	0	1.267e+06	0	0	0	909912	0	453636	0	0	465214	1.43183e+06	699201	749841	0	1.12687e+06	0	0	0	581212	0	0	980844	1.58142e+06	0	717916	1.44919e+06	676306	0	532401	2.25007e+06	0	0	917210	0	0	0	0	0	670566	667252	1.30694e+06	1.46813e+06	0	0	0	0	0	0	0	0	0	0	0	0	0	0	0	551848	0	0	0	0	649349	0	0	0	0	0	0	0	0	0	0	837165
P23511	Nuclear transcription factor Y subunit alpha	NFYA	NFYA	EKDSPHMQDPNQADEEAMTQIIR	S326	1xPhospho [S4]; 2xOxidation [M7; M18]	3.01082e+07	5.28939e+06	5.56642e+06	9.49686e+06	2.74246e+07	5.17648e+06	1.26648e+07	8.91948e+06	0	4.44712e+06	7.37853e+06	0	1.09532e+07	3.836e+06	3.31634e+06	2.01468e+07	1.70115e+06	9.0274e+06	1.20131e+06	1.28743e+07	5.18627e+06	5.13426e+06	6.36537e+06	3.49942e+06	8.38274e+06	3.66869e+06	2.1967e+07	1.15447e+06	4.39241e+06	0	5.48254e+06	4.33166e+06	1.43378e+07	8.0759e+06	7.05476e+06	1.93966e+06	1.48796e+06	1.93449e+06	7.29639e+06	2.85621e+06	8.84103e+06	3.8614e+06	4.54863e+06	4.80225e+06	8.60765e+06	0	3.68763e+07	0	2.19429e+06	0	5.61284e+06	4.87646e+06	2.64142e+07	3.60729e+06	3.35824e+07	1.4756e+07	3.26297e+06	5.91565e+06	1.86175e+07	8.09714e+06	7.21542e+06	6.98831e+06	1.16931e+07	0	9.07932e+06	5.00177e+06	8.2581e+06	1.62585e+07	9.50365e+06	1.16041e+07	9.15715e+06	2.78584e+06	1.09719e+07	2.55119e+07	7.77304e+06	7.49772e+06	1.33182e+07	5.5335e+06	4.83856e+07	1.31239e+07	1.59369e+07	2.32627e+07	1.60647e+07	1.24832e+07	1.40849e+07	1.40153e+07	8.04078e+06	4.21564e+06	7.87847e+06	9.00569e+06	6.77084e+06	1.20514e+07	1.52445e+07	5.57107e+06	7.71229e+06	4.87968e+06	7.36122e+06	9.57595e+06	1.39973e+07	5.02642e+06	0	0	3.72814e+06	2.09632e+06	0	7.09707e+06	1.2586e+07	1.16718e+07	6.29522e+06	3.62577e+06	1.60027e+07	3.24157e+06	1.40768e+07	2.81421e+07	2.43813e+06	0	4.92062e+06	1.05004e+07	0	2.47882e+07	0	9.31977e+06
P23511	Nuclear transcription factor Y subunit alpha	NFYA	NFYA	EKDSPHMQDPNQADEEAMTQIIR	S326	1xPhospho [S4]; 1xOxidation [M]	1.13113e+07	1.56274e+07	8.49217e+06	1.7926e+07	2.17106e+07	2.28652e+07	1.91862e+07	2.00643e+07	1.7488e+07	8.05096e+06	2.84859e+06	4.75814e+06	1.07985e+07	217252	1.64416e+07	1.54553e+07	1.47094e+07	1.81209e+07	1.80977e+07	2.32368e+07	2.05054e+07	1.55558e+07	1.04154e+07	1.61535e+07	1.43264e+07	1.85096e+06	1.14102e+07	1.10614e+07	7.73778e+06	8.46871e+06	1.29451e+07	1.35246e+07	0	2.07702e+07	1.10187e+07	1.0967e+07	1.13855e+07	8.63903e+06	23442488	1.48197e+07	2.92923e+07	0	2.44076e+07	1.89643e+07	1.68322e+07	2.44165e+07	3.54365e+07	2.0246e+06	1.67128e+07	1.30915e+07	3.48199e+07	2.56076e+07	4.00838e+07	4.55844e+07	2.67801e+07	2.81111e+07	2.10405e+07	1.06123e+07	1.59598e+07	1.98526e+07	2.8562e+07	7.12934e+06	3.08046e+07	8.73606e+06	1.76066e+07	1.42154e+07	2.42478e+07	2.08717e+07	3.33371e+07	2.91225e+07	2.50862e+07	1.93173e+07	9.96305e+06	2.96887e+07	2.25712e+07	1.76388e+07	2.78733e+07	2.02352e+07	2.17039e+07	2.41135e+07	3.49538e+07	2.98785e+07	5.31973e+06	6.15747e+06	1.90308e+07	3.24596e+07	3.74487e+07	2.34696e+07	4.4096e+07	3.02038e+07	1.81313e+07	3.63783e+07	3.08547e+06	9.84778e+06	8.0196e+06	5.16051e+06	3.34302e+07	2.05102e+07	1.7816e+07	1.31968e+07	2.86747e+06	1.44099e+07	1.9145e+07	8.00467e+06	9.22232e+06	1.68664e+07	1.84595e+07	2.7e+07	0	2.01581e+06	2.43143e+07	1.71576e+07	2.36477e+07	3.04375e+07	7.32776e+06	9.48253e+06	1.59063e+06	7.22863e+06	9.78948e+06	3.29692e+07	4.6616e+07	3.61435e+07
P23511	Nuclear transcription factor Y subunit alpha	NFYA	NFYA	EKDSPHMQDPNQADEEAMTQIIR	S326	1xPhospho [S4]	0	2.23485e+07	1.48882e+07	0	1.63086e+07	2.71897e+07	1.30451e+07	1.51363e+07	1.299e+07	0	1.32383e+07	1.24002e+07	3.72315e+07	491224	2.67803e+07	1.38366e+07	9.92965e+06	1.79499e+07	9.80353e+06	2.88376e+07	1.92936e+07	2.10278e+07	1.68376e+07	2.38537e+07	1.37665e+07	1.22103e+07	9.83475e+06	2.31803e+07	1.59429e+07	2.69381e+06	1.19185e+07	1.70581e+07	0	1.92856e+07	1.34987e+07	1.0091e+07	1.31041e+07	1.20136e+07	2.27818e+07	2.61445e+07	4.38294e+07	1.3956e+07	4.28972e+07	1.71569e+07	2.38433e+07	2.44952e+07	2.06245e+07	9.58688e+06	3.51331e+07	2.50425e+07	3.79021e+07	3.29144e+07	2.08747e+07	4.71407e+07	1.37932e+07	2.57988e+07	1.26468e+07	9.47057e+06	1.6125e+07	9.59006e+06	17949822	2.90849e+07	1.62869e+07	0	1.5028e+07	1.17159e+07	2.74473e+07	2.83634e+07	2.63727e+07	2.63484e+07	25734477	4.32612e+07	1.64708e+07	2.18308e+07	1.58832e+07	2.86093e+07	1.81971e+07	3.02699e+07	5.75737e+06	1.51441e+07	1.50961e+07	1.19204e+07	0	0	0	3.09963e+07	4.54172e+07	4.52994e+07	4.4417e+07	3.97123e+07	1.41109e+07	3.81693e+07	0	0	0	1.49726e+06	0	0	0	903293	9.55867e+06	8.77304e+06	2.41365e+07	3.19436e+06	1.93612e+07	3.11349e+07	0	1.68966e+07	0	361479	2.32629e+07	1.455e+07	2.09085e+07	1.6959e+07	203473	0	386717	2.73406e+07	0	2.32641e+07	5.25747e+07	3.61592e+07
Q12986	Transcriptional repressor NF-X1	NFX1	NFX1	KAQSLAEQTSDTAGLESSTR	S123	1xPhospho [S4]	0	0	0	0	1.56614e+06	0	0	0	0	0	0	0	0	0	5.47812e+06	0	0	0	0	0	0	0	0	0	3.31908e+06	0	0	5.00028e+06	0	0	0	0	0	1.89117e+06	0	1.34634e+06	0	0	0	0	0	0	638300	0	0	0	0	0	525322	0	0	2.81705e+06	0	0	0	0	0	0	0	0	0	0	1.34587e+06	0	0	0	0	0	0	6.05135e+06	3.28265e+06	0	867781	0	0	0	0	3.06678e+06	0	0	0	0	0	0	0	0	0	0	0	0	0	0	0	0	0	0	0	0	0	0	0	0	0	3.07392e+06	0	0	1.86863e+06	0	0	3.22039e+06	0	0	2.07023e+06	0	0	3.61181e+06	0	0	0	0	0	0
Q12986	Transcriptional repressor NF-X1	NFX1	NFX1	SQQTSFQSSPCNKSPK	S95	1xCarbamidomethyl [C11]; 1xPhospho [S14]	0	0	0	0	0	0	0	883343	0	0	0	0	0	7.17229e+06	0	0	0	0	2.34872e+06	0	0	0	0	0	0	1.51105e+06	0	7.52546e+06	0	0	0	0	0	2.3593e+06	2.03281e+06	0	0	4.12167e+06	0	0	0	0	1.24581e+06	0	0	0	0	0	0	0	0	1.2225e+06	0	0	593506	0	0	0	0	1.37406e+06	0	0	0	0	0	0	1180671	0	0	0	912876	0	0	0	0	0	1.27498e+06	0	0	0	0	0	0	0	0	0	1.21603e+06	686354	0	0	0	0	0	0	0	0	0	0	0	0	0	0	0	0	0	0	1.26589e+06	0	0	0	0	0	0	0	0	0	0	0	0	0	0	0
Q12986	Transcriptional repressor NF-X1	NFX1	NFX1	AQSLAEQTSDTAGLESSTR	S123	1xPhospho [S3]	5.8873e+06	994639	2.68151e+06	0	2.01454e+06	0	0	0	0	0	5.76981e+06	1.66066e+06	0	0	0	7.23292e+06	1.43025e+07	2.76637e+06	0	8.89779e+06	2.6324e+06	0	3.14067e+06	0	2.35411e+06	7.08061e+06	7.30792e+06	5.77706e+06	1.65144e+06	1.30448e+07	2.78756e+06	0	0	0	2.02093e+06	2.38475e+06	4.38688e+06	1.62668e+06	0	0	4.58437e+06	3.3509e+06	5.63343e+06	1.34758e+07	2.90568e+06	0	4.55345e+06	0	2.94825e+06	0	0	9.25934e+06	2.9336e+06	3.70926e+06	2.26606e+06	2.56422e+06	0	1.92349e+06	1.32265e+06	1.92978e+06	5.29869e+06	0	3.12569e+06	0	0	1.61373e+06	2.43557e+06	4.80332e+06	4.29723e+06	3.60193e+06	2869235	3.41333e+06	2.75568e+06	833414	4.21438e+06	4.92877e+06	2.5859e+06	9.12727e+06	0	6.20317e+06	5.16774e+06	5.39266e+06	3.12692e+06	0	1.01117e+07	0	5.19361e+06	3.01706e+06	7.61346e+06	8.29879e+06	6.10716e+06	3.60093e+06	0	5.16516e+06	0	0	0	0	0	7.24077e+06	8.97964e+06	9.35448e+06	0	2.24011e+06	1.88138e+06	8.89909e+06	1.82458e+06	0	0	0	0	2.00541e+06	0	0	1.93892e+07	0	0	0	8.4169e+06	2.32132e+06	3.4316e+06	0
Q12986	Transcriptional repressor NF-X1	NFX1	NFX1	FSDSLKEDAR	S985	1xPhospho [S4]	0	6.26163e+06	5.50704e+06	5.35433e+06	7.59514e+06	3.25397e+06	5.87752e+06	0	0	9.13796e+06	8.06002e+06	0	3.02855e+06	8.27003e+06	6.89014e+06	0	0	5.36343e+06	3.65651e+06	1.0269e+07	1.33086e+07	2.64302e+06	1.47403e+07	7.68218e+06	7.28608e+06	8.53696e+06	9.57401e+06	9.84075e+06	7.60505e+06	9.15012e+06	6.55454e+06	7.26832e+06	1.22895e+07	7.05145e+06	4.36244e+06	5.83738e+06	0	5.53639e+06	7.85931e+06	0	0	0	1.13504e+06	0	0	0	1.59129e+06	0	1.39521e+06	0	0	0	0	0	0	0	0	0	0	0	0	0	1.77987e+06	0	1.44645e+06	0	0	0	0	1.1404e+06	1.20804e+06	0	0	0	0	0	1.62801e+06	2.62504e+06	0	0	0	0	0	0	0	2.19475e+06	1.16633e+06	0	0	0	3.99095e+06	2.91947e+06	9.67544e+06	6.40826e+06	5.72736e+06	0	8.44832e+06	6.94617e+06	5.44436e+06	8.07845e+06	1.02023e+07	0	0	0	0	0	0	0	0	6.33732e+06	2.24063e+06	3.46821e+06	0	6.3083e+06	0	5.95716e+06	3.5936e+06	0	6.04799e+06	0	0	0
Q12986	Transcriptional repressor NF-X1	NFX1	NFX1	RQDPQVVSPFSR	S326	1xPhospho [S8]	0	0	1.37325e+06	0	0	1.31338e+06	1.84407e+06	1.37142e+06	0	0	1.54484e+06	1.5402e+06	0	0	0	0	989662	0	0	2.70495e+06	0	0	0	0	1.559e+06	2.29669e+06	2.35665e+06	1.09319e+07	2.49141e+06	0	2.49592e+06	1.02792e+06	0	3.0428e+06	0	2.68025e+06	1.13823e+06	0	0	0	1.31769e+06	0	1.15816e+06	0	0	0	0	1.31163e+06	742228	2.29256e+06	0	2.25005e+06	0	0	0	1.34806e+06	0	0	0	0	1.15416e+06	0	0	0	0	0	0	0	0	1.93123e+06	2.33496e+06	0	568400	0	1.41735e+06	0	0	1.78785e+06	0	2.09699e+06	0	0	0	0	1.94865e+06	0	0	649574	0	0	0	0	0	0	0	0	0	0	0	0	6.10722e+06	0	0	0	0	0	0	0	0	0	0	0	1.03296e+06	0	0	0	0	0	0	0	0	0
A0A024R3K9	Nuclear factor related to kappaB binding protein, isoform CRA_c	NFRKB	NFRKB	KGSLAALYDLAVLK	S298	1xPhospho [S3]	0	0	1.87184e+06	0	0	0	0	0	0	0	0	0	0	0	0	0	0	0	0	0	0	0	0	0	0	0	0	0	0	0	0	0	262715	0	0	0	0	0	0	0	0	0	0	0	0	0	0	25855.1	0	0	0	0	0	0	0	0	0	0	0	0	0	0	0	0	0	0	0	0	0	0	0	0	0	0	0	0	0	0	0	0	0	0	0	0	0	0	0	0	0	0	0	0	0	0	0	0	0	0	0	0	0	0	0	0	0	160562	0	0	0	0	0	0	0	0	0	0	0	0	0	0	0	0
A0A024R3K9	Nuclear factor related to kappaB binding protein, isoform CRA_c	NFRKB	NFRKB	AVSTVVVTTAPSPK	S1291	1xPhospho [S12]	4.4538e+06	0	8.34582e+06	0	7.57532e+06	6.79146e+06	6.90956e+06	5.99428e+06	0	0	4.31251e+06	4.88529e+06	9.02396e+06	0	6.22811e+06	5.10162e+06	3.1308e+06	3.34306e+06	2.70144e+06	5.85141e+06	1.42092e+07	0	3.69274e+06	9.40767e+06	4.19209e+06	2.8889e+06	8.41594e+06	1.76285e+07	1.71994e+07	3.13224e+06	2.97591e+06	3.44494e+06	0	1.61941e+07	5.84484e+06	9.95349e+06	9.09291e+06	1.32994e+07	1.8064e+07	0	0	0	1.84488e+06	0	3.29455e+06	7.37988e+06	1.35493e+06	8.19036e+06	5.97415e+06	7.73238e+06	0	2.65421e+06	743603	3.1868e+06	2.89403e+06	4.37038e+06	0	1.31968e+07	4.49621e+06	3.17894e+06	2.83357e+06	0	2.97682e+06	0	8.60248e+06	4.21609e+06	1.12449e+06	0	7.89422e+06	6.67873e+06	5.44059e+06	3.73809e+06	2.14218e+06	7.12083e+06	6.57902e+06	0	4.26668e+06	2.66439e+06	0	8.23516e+06	7.68405e+06	0	0	0	2.80672e+06	0	1.72362e+06	1.28735e+06	0	0	0	1.34185e+06	0	3.39716e+06	0	0	0	2.8509e+06	4.96996e+06	0	0	0	0	1.02587e+07	6.71491e+06	4.40254e+06	0	3.66206e+06	0	2.30642e+06	0	3.18224e+06	3.78846e+06	5.60249e+06	0	0	0	2.64184e+06	0	5.48626e+06	7.57745e+06	5.284e+06
A0A024R3K9	Nuclear factor related to kappaB binding protein, isoform CRA_c	NFRKB	NFRKB	SEAEDLAEPLSSTEGVAPLSQAPSPLAIPAIK	S351	2xPhospho [S24; S/T]	260651	0	425101	0	0	0	66795.1	0	0	0	0	0	0	0	0	0	0	0	0	0	0	0	97247.3	0	0	85640.4	163030	61906.4	90897.3	0	0	0	0	288192	0	0	72463.6	170228	67900	0	0	0	0	0	0	0	54567.9	0	0	0	0	0	0	0	0	59738.4	54371.2	55993.1	0	0	69777.2	0	55997.8	0	0	0	68654.4	0	0	0	39527	0	64122.6	0	67200.4	0	0	0	0	0	0	226959	0	0	0	0	0	0	0	0	0	65440.9	0	0	0	0	0	0	0	0	0	0	144932	0	0	0	0	0	0	0	150040	0	0	97884.8	0	0	0	0	258995	0	0	0
Q00653	Nuclear factor NF-kappa-B p100 subunit	NFKB2	NFKB2	SRPQGLTEAEQR	S161	1xPhospho [S1]	3.56658e+07	6.87619e+07	939075	1.04383e+06	3.59953e+07	4.69332e+07	5.01601e+06	1.57589e+06	2.90267e+06	6.78768e+07	976393	6.72209e+07	1.16265e+07	2.21905e+08	5.84893e+06	4.62087e+07	5.94584e+07	2.40043e+07	4.62765e+07	0	1.6513e+08	0	6.03636e+07	77705338	3.01488e+07	2.11304e+07	9.77647e+07	3.01977e+06	4.84383e+07	5.92868e+07	0	1.9557e+07	7.20639e+07	8.45606e+07	2.16102e+06	2.89114e+07	5.3121e+07	3.60415e+07	1.23169e+06	9.20707e+07	3.2716e+07	4.00045e+07	1.52331e+07	1.25943e+07	1.3571e+08	2.5176e+06	1.14397e+06	3.95251e+07	1.80101e+07	2.78785e+07	4.19845e+07	0	6.41241e+07	6.7133e+06	4.84737e+06	8.585e+07	6.4863e+06	0	0	2.93939e+07	5.83533e+07	5.50572e+07	5.71646e+06	0	0	6.55415e+06	7.50861e+06	0	9.40555e+06	1.11667e+06	0	0	6.9283e+06	0	1.25907e+06	0	0	0	9.65823e+07	3.82898e+06	5.30752e+07	2.59566e+07	3.81862e+06	0	6.62092e+07	3.60953e+07	9.33441e+06	0	0	0	0	6.37503e+07	1.53051e+08	9.42256e+07	7.88629e+07	9.22524e+07	1.30778e+08	1.23606e+08	9.04597e+07	4.30028e+08	9.76598e+07	1.78214e+08	5.21229e+07	2.36548e+07	6.15274e+06	4.85561e+06	1.85173e+07	3.53036e+06	3.14424e+07	9.57233e+07	0	2.90907e+07	7.94834e+06	2.88033e+06	8.38125e+07	5.57533e+07	8.00016e+07	1.1292e+08	1.91923e+07	0	0	3.91378e+06
P19838	Nuclear factor NF-kappa-B p105 subunit	NFKB1	NFKB1	TTSQAHSLPLSPASTR	S903	2xPhospho [S7; S11]	9.68101e+06	2.17703e+06	8.00986e+06	2.31092e+06	2.05091e+06	7.01575e+06	5.55769e+06	6.02897e+06	2.34102e+06	4.8896e+06	5.25811e+06	3.38789e+06	6.35871e+06	0	4.55007e+06	0	6.39023e+06	3.62972e+06	2.1462e+06	4.47242e+06	1.70077e+06	1.74744e+06	894202	4.15209e+06	4.11254e+06	6.43483e+06	4.53441e+06	5.21407e+06	8.35128e+06	1.97799e+06	4.86009e+06	0	0	0	6.36808e+06	1.37283e+07	1.01684e+07	4.98445e+06	7.59292e+06	4.31376e+06	5.66004e+06	0	2.93722e+06	0	3.2286e+06	3.44132e+06	1.0081e+07	4.92958e+06	3.52949e+06	5.79054e+06	0	6.64907e+06	2.67175e+06	9.4304e+06	1.9976e+06	5.99752e+06	1.2525e+06	7.38957e+06	5.97338e+06	3.68579e+06	2.99876e+06	0	5.49962e+06	0	6.79375e+06	7.0926e+06	2.80064e+06	2.719e+06	5.43559e+06	4.62189e+06	8314684	1.94323e+07	3.52486e+06	4.9432e+06	4.67959e+06	3.77915e+06	5.80689e+06	1.85429e+07	0	0	3.18689e+06	8.24225e+06	2.63457e+06	0	3.43818e+06	3.5949e+06	5.07401e+06	6.17706e+06	7.91872e+06	1.233e+07	0	4.78772e+06	0	0	0	0	0	0	0	1.19313e+07	1.35575e+07	0	1.41279e+06	731861	3.57415e+06	1.70443e+06	1.43855e+06	7.85629e+06	0	3.04272e+06	4.71622e+06	3.54551e+06	5.9848e+06	5.35898e+06	0	0	0	0	0	7.9724e+06	7.93321e+06	0
P19838	Nuclear factor NF-kappa-B p105 subunit	NFKB1	NFKB1	TTSQAHSLPLSPASTR	S907	2xPhospho [S7; S11]	9.68101e+06	2.17703e+06	8.00986e+06	2.31092e+06	2.05091e+06	7.01575e+06	5.55769e+06	6.02897e+06	2.34102e+06	4.8896e+06	5.25811e+06	3.38789e+06	6.35871e+06	0	4.55007e+06	0	6.39023e+06	3.62972e+06	2.1462e+06	4.47242e+06	1.70077e+06	1.74744e+06	894202	4.15209e+06	4.11254e+06	6.43483e+06	4.53441e+06	5.21407e+06	8.35128e+06	1.97799e+06	4.86009e+06	0	0	0	6.36808e+06	1.37283e+07	1.01684e+07	4.98445e+06	7.59292e+06	4.31376e+06	5.66004e+06	0	2.93722e+06	0	3.2286e+06	3.44132e+06	1.0081e+07	4.92958e+06	3.52949e+06	5.79054e+06	0	6.64907e+06	2.67175e+06	9.4304e+06	1.9976e+06	5.99752e+06	1.2525e+06	7.38957e+06	5.97338e+06	3.68579e+06	2.99876e+06	0	5.49962e+06	0	6.79375e+06	7.0926e+06	2.80064e+06	2.719e+06	5.43559e+06	4.62189e+06	8314684	1.94323e+07	3.52486e+06	4.9432e+06	4.67959e+06	3.77915e+06	5.80689e+06	1.85429e+07	0	0	3.18689e+06	8.24225e+06	2.63457e+06	0	3.43818e+06	3.5949e+06	5.07401e+06	6.17706e+06	7.91872e+06	1.233e+07	0	4.78772e+06	0	0	0	0	0	0	0	1.19313e+07	1.35575e+07	0	1.41279e+06	731861	3.57415e+06	1.70443e+06	1.43855e+06	7.85629e+06	0	3.04272e+06	4.71622e+06	3.54551e+06	5.9848e+06	5.35898e+06	0	0	0	0	0	7.9724e+06	7.93321e+06	0
P19838	Nuclear factor NF-kappa-B p105 subunit	NFKB1	NFKB1	KLSFTESLTSGASLLTLNK	S937	1xPhospho [S3]	0	0	835712	0	138378	0	0	0	0	0	0	0	0	0	0	0	0	0	0	0	0	0	0	0	0	0	0	0	0	0	0	0	0	0	0	0	0	0	462966	0	0	0	0	0	0	0	0	0	0	0	0	0	38098.1	0	0	0	0	0	0	0	0	0	0	0	0	0	0	0	0	0	0	0	0	0	0	0	0	0	0	0	0	0	0	0	0	0	0	0	0	0	0	0	0	0	0	0	0	0	0	0	0	0	0	0	0	0	0	0	0	0	0	0	0	0	0	0	0	0	0	0	0	0
C9JWJ8	Nuclear factor 1	NFIX	DKFZp686I05275;NFIX	SPAAGSSQSSGWPNDVDAGSPR	S313	2xPhospho [S10; S20]	0	0	0	953646	0	0	823711	0	0	0	0	0	0	0	0	0	2.35562e+06	0	2.2579e+06	809301	0	0	0	0	1.38057e+06	0	1.09088e+06	0	0	0	0	0	0	0	0	0	0	0	0	0	0	0	606943	0	0	0	0	0	0	0	0	0	0	0	0	0	0	1.00475e+06	0	0	998801	0	0	0	0	0	0	3.56759e+06	0	0	1.16863e+06	0	0	0	0	0	0	0	0	0	0	0	0	0	0	0	832683	911052	0	0	0	953235	0	0	0	0	0	0	0	0	0	0	0	0	0	0	0	0	0	0	0	0	0	0	0	0	0	0	0	0	0	0
C9JWJ8	Nuclear factor 1	NFIX	DKFZp686I05275;NFIX	SPAAGSSQSSGWPNDVDAGSPR	S323	2xPhospho [S10; S20]	0	0	0	953646	0	0	823711	0	0	0	0	0	0	0	0	0	2.35562e+06	0	2.2579e+06	809301	0	0	0	0	1.38057e+06	0	1.09088e+06	0	0	0	0	0	0	0	0	0	0	0	0	0	0	0	606943	0	0	0	0	0	0	0	0	0	0	0	0	0	0	1.00475e+06	0	0	998801	0	0	0	0	0	0	3.56759e+06	0	0	1.16863e+06	0	0	0	0	0	0	0	0	0	0	0	0	0	0	0	832683	911052	0	0	0	953235	0	0	0	0	0	0	0	0	0	0	0	0	0	0	0	0	0	0	0	0	0	0	0	0	0	0	0	0	0	0
C9JWJ8	Nuclear factor 1	NFIX	DKFZp686I05275;NFIX	QAPPLPTGLSASDPGTATF	S396	1xPhospho [S12]	0	0	801591	0	0	0	0	0	0	0	0	453311	0	0	541439	110151	0	94152.9	0	0	0	315348	0	0	0	0	0	0	0	0	0	254598	0	0	0	69845	0	0	0	0	0	342573	0	0	0	0	0	0	0	0	0	402287	121132	503543	335255	0	0	0	0	345769	188569	0	221498	0	0	0	0	0	0	0	0	1.3619e+06	63480.6	0	44677.5	0	0	0	0	249851	0	244783	0	0	96655.2	0	0	226144	0	0	167380	167481	462365	0	0	0	0	0	0	0	0	571934	0	0	0	0	759518	0	0	0	340773	351561	244156	222556	0	343327	0	0	333708	0	0	0
D9IVD5	Nuclear factor interleukin-3-regulated protein	NFIL3	NFIL3	GPIHSPVELK	S301	1xPhospho [S5]	4.14964e+06	3.30798e+06	0	4.12384e+06	3.99342e+06	0	3.30411e+06	6.4301e+06	3.87384e+06	9.86166e+06	2.37238e+06	4.65873e+06	0	0	3.51933e+06	7.61599e+06	5.33958e+06	7.40623e+06	0	1.17804e+07	1.00689e+07	0	1.10883e+07	7.72278e+06	1.60097e+07	7.11881e+06	4.21723e+06	1.00009e+07	9.46464e+06	3.15855e+07	5.39451e+06	1.37787e+07	4.016e+06	4.13537e+06	1.13513e+07	1.56858e+07	1.37234e+07	1.70491e+07	2.26175e+06	1.14192e+07	1.28004e+07	2.21909e+07	1.25122e+07	1.2551e+07	2.39132e+07	1.24488e+07	8.90331e+06	1.4117e+07	7.63301e+06	1.54857e+07	1.90865e+07	5.34854e+06	3.65478e+06	8.33919e+06	6.8759e+06	5.98799e+06	5.59163e+06	1.15382e+07	1.71063e+07	7.46337e+06	9.50511e+06	6.54068e+06	4.69344e+06	0	1.28636e+07	7.32106e+06	1.12716e+07	8.15382e+06	9.90907e+06	4.63194e+06	1.19303e+07	1.94628e+07	1.06232e+07	1.09288e+07	1.40263e+07	6.35109e+06	6.86575e+06	1.83469e+07	8.16772e+06	4.42514e+06	1.08532e+07	1.13822e+07	1.64521e+07	2.37222e+06	1.76035e+07	1.59539e+07	7.10911e+06	1.22241e+07	1.09288e+07	9.30093e+06	8.31093e+06	8.63199e+06	2.53759e+06	1.11527e+07	9.0666e+06	0	6.08943e+06	8.98453e+06	6.99339e+06	4.74386e+06	9.08932e+06	7.89056e+06	2.42123e+06	3.01088e+06	2.91151e+06	3.20684e+06	3.00801e+06	4.0178e+06	9.5702e+06	7.86565e+06	4.43234e+06	0	2.72807e+06	2.03461e+06	6.1025e+06	2.79738e+06	5.07155e+06	3.66022e+06	8.77763e+06	4.27548e+06	7.14695e+06	4.63533e+06
D9IVD5	Nuclear factor interleukin-3-regulated protein	NFIL3	NFIL3	SSDGEDEQQVPK	S286	1xPhospho [S2]	0	0	0	0	2.00207e+06	1.82912e+06	0	0	2.17392e+06	0	0	0	0	8.03947e+06	0	0	0	0	3.84692e+06	0	1.80039e+06	0	0	1.1563e+06	3.96999e+06	0	1.51373e+06	0	3.16229e+06	4.74394e+06	0	2.00573e+06	0	0	0	997517	1.63732e+06	0	0	0	0	0	0	0	3.56762e+06	0	3.7278e+06	0	0	4.21249e+06	0	0	0	0	0	0	2.84286e+06	0	4.70227e+06	0	0	0	0	0	0	0	0	0	0	2.34446e+06	0	0	0	6.79896e+06	0	0	0	0	0	0	0	0	0	0	0	0	0	0	0	0	0	0	0	0	0	0	0	0	0	0	0	0	0	1.55748e+06	703925	0	2.80557e+06	3.90808e+06	0	2.81555e+06	1.23436e+06	3.83347e+06	2.42868e+06	0	2.50663e+06	0	0	1.34518e+06	1.99659e+07	0	0	2.33687e+06
D9IVD5	Nuclear factor interleukin-3-regulated protein	NFIL3	NFIL3	LSSPIDMTSK	S353	1xPhospho [S3]	1.69524e+06	0	0	0	0	0	854738	1.57037e+06	0	1.811e+06	0	0	0	0	0	1.65514e+06	819630	995305	940722	1.63148e+06	1.30988e+06	0	2.31063e+06	1.07453e+06	1.55304e+06	2.84485e+06	1.53007e+06	864546	1.30695e+06	5.31733e+06	6.20699e+06	2.16692e+06	2.75243e+06	0	0	0	724280	3.16338e+06	0	1.9636e+06	4.15246e+06	1.96952e+06	1.44134e+06	0	2.73942e+06	0	1.17104e+06	3.6435e+06	2.16014e+06	4.18618e+06	3.19991e+06	949933	0	0	530533	980896	1.49366e+06	706532	2.51471e+06	1.00094e+06	2.2518e+06	0	759658	0	1.82139e+06	0	2.03742e+06	0	1.35575e+06	1.08169e+06	2139820	4.39835e+06	2.30952e+06	0	1.98708e+06	2.20678e+06	0	2.40954e+06	0	0	1.17755e+06	1.43693e+06	0	0	0	667985	776735	1.30896e+06	2.11601e+06	0	0	962799	0	0	0	0	0	4.67694e+06	0	0	0	0	0	0	0	1497867	0	0	0	1.56145e+06	2.1657e+06	0	0	0	0	0	0	1.83796e+06	0	0	0	1.21128e+06
P08651	Nuclear factor 1 C-type	NFIC	NFIC	HKSGSMEEDVDTSPGGDYYTSPSSPTSSSR	S284	1xPhospho [S3]	0	1.06461e+06	4.12568e+06	0	6.2578e+06	2.12656e+06	2.61197e+06	1.81013e+06	1.64152e+06	0	0	0	1.52233e+07	0	0	7.73398e+06	0	1.0734e+06	0	3.81583e+06	4.10131e+06	0	1.86648e+06	1.72699e+06	2.50411e+06	3.24924e+06	6.62295e+06	1.02366e+06	0	3.67237e+06	7.7303e+06	6.44899e+06	0	2.6342e+06	0	1.40462e+06	1.79395e+06	0	0	0	0	0	3.46817e+06	0	1.40567e+06	0	0	0	0	0	0	0	1.20878e+06	0	0	0	0	0	1.92604e+06	0	0	0	0	0	0	0	0	0	0	0	0	0	0	0	1.08258e+06	1.79685e+06	0	1.63852e+06	0	0	0	0	0	0	0	1.201e+07	1.3032e+06	7.59977e+06	0	0	0	0	0	0	0	6.27632e+06	0	0	0	0	0	0	0	2.35624e+06	1.78766e+06	0	7.81625e+06	7.34192e+06	0	2.59503e+06	2.94662e+06	0	1.89699e+06	0	0	3.08658e+06	7.19846e+06	0	0	0	9.31858e+06	5.83477e+06
P08651	Nuclear factor 1 C-type	NFIC	NFIC	HKSGSMEEDVDTSPGGDYYTSPSSPTSSSR	S284	1xPhospho [S3]; 1xOxidation [M6]	2.95745e+06	0	0	0	0	0	0	0	0	0	0	0	1.23887e+07	0	0	0	3.45468e+06	0	4.46439e+06	0	0	0	0	0	0	0	0	0	0	0	0	0	0	0	0	4.5397e+06	0	0	0	0	0	0	0	0	0	0	0	0	0	0	0	0	0	0	0	0	0	0	0	0	0	0	0	0	0	0	0	0	0	0	0	0	0	0	0	0	0	0	0	0	0	0	0	0	0	0	0	0	0	0	0	0	0	0	0	0	0	0	0	0	0	0	0	0	0	0	0	2.89504e+06	0	0	0	0	0	0	0	0	0	0	0	0	0	0
P08651	Nuclear factor 1 C-type	NFIC	NFIC	SPHPSSALHFPTTSILPQTASTYFPHTAIR	S366	1xPhospho [S1]	0	174685	156909	0	0	94766.1	0	0	78161.6	0	84052.2	0	0	0	0	0	84505.3	0	0	0	0	0	0	0	0	0	0	0	0	110022	57585.6	0	0	0	0	0	0	0	0	0	0	0	0	0	52108.9	0	0	0	0	0	0	0	0	0	0	0	0	0	0	0	0	0	0	0	0	0	36067.7	0	0	280372	338130	0	0	0	0	0	0	0	0	0	0	0	0	0	0	0	0	0	0	0	0	31193.3	0	0	0	0	0	0	0	0	0	0	0	0	0	0	0	0	0	292953	0	0	0	0	0	198857	0	67273.7	0	0	0	134752
P08651	Nuclear factor 1 C-type	NFIC	NFIC	NWTEDMEGGISSPVK	S323	1xPhospho [S12]	7.95926e+06	6.3922e+06	7.62823e+06	4.60533e+06	5.68251e+06	9.30141e+06	6.62862e+06	6.7681e+06	5.90596e+06	0	6.6532e+06	9.01536e+06	0	0	1.02875e+07	0	0	5.11677e+06	0	6.81722e+06	5.35194e+06	1.70964e+06	1.03742e+07	3.97829e+06	7.80332e+06	5.77564e+06	4.6456e+06	4.70351e+06	4.73168e+06	0	9.07897e+06	2.87936e+06	0	0	5.26681e+06	3.40181e+06	4.08331e+06	2.77341e+06	6.69851e+06	1.51224e+07	5.74861e+06	0	6.92589e+06	4.96993e+06	1.18378e+07	1.14705e+07	5.01395e+06	6.8267e+06	1.05627e+07	6.46537e+06	1.43896e+07	8.85858e+06	7.5738e+06	7.06865e+06	3.53091e+06	5.78565e+06	7.60005e+06	3.34109e+06	5.41375e+06	5.11149e+06	5.07935e+06	0	6.57505e+06	0	3.79665e+06	4.79832e+06	1.1212e+07	0	6.10599e+06	7.21602e+06	7.4101e+06	9.00716e+06	0	5.79957e+06	4.78421e+06	7.25487e+06	4.81338e+06	3.94789e+06	4.08205e+06	4.36084e+06	7779758	0	0	0	0	8.68336e+06	1.09246e+07	4.24707e+06	1.08928e+07	9.55163e+06	8.80279e+06	6.6022e+06	0	0	0	0	0	0	0	0	6.57786e+06	0	8.46011e+06	6.72132e+06	7.25902e+06	7.62991e+06	4.93374e+06	0	0	0	7.7773e+06	9.11914e+06	9.67043e+06	4.84052e+06	0	0	0	9.9989e+06	0	4.07381e+06	7.16983e+06	6.62144e+06
P08651	Nuclear factor 1 C-type	NFIC	NFIC	SGSMEEDVDTSPGGDYYTSPSSPTSSSR	Y299	2xPhospho [Y16; T24]	0	0	0	0	2.38894e+06	0	0	1.46709e+06	0	0	0	0	0	0	2.28574e+06	0	0	2.55262e+06	0	1.74814e+06	0	0	2.82033e+06	3.20376e+06	0	0	0	2.69543e+06	0	0	5.25155e+06	2.45795e+06	0	0	0	2.03459e+06	939159	0	0	0	0	0	0	0	0	0	0	0	0	0	0	0	0	0	0	0	0	1.77498e+06	0	0	0	0	0	0	0	0	0	0	0	0	0	0	0	0	0	0	0	0	0	0	0	0	0	0	0	2.26205e+06	0	2.53347e+06	0	0	0	0	0	0	0	0	0	0	0	0	0	0	2.32472e+06	0	0	0	0	0	0	169817	0	0	0	0	0	0	0	0	265018	0	0	0
P08651	Nuclear factor 1 C-type	NFIC	NFIC	SGSMEEDVDTSPGGDYYTSPSSPTSSSR	T307	2xPhospho [Y16; T24]	0	0	0	0	2.38894e+06	0	0	1.46709e+06	0	0	0	0	0	0	2.28574e+06	0	0	2.55262e+06	0	1.74814e+06	0	0	2.82033e+06	3.20376e+06	0	0	0	2.69543e+06	0	0	5.25155e+06	2.45795e+06	0	0	0	2.03459e+06	939159	0	0	0	0	0	0	0	0	0	0	0	0	0	0	0	0	0	0	0	0	1.77498e+06	0	0	0	0	0	0	0	0	0	0	0	0	0	0	0	0	0	0	0	0	0	0	0	0	0	0	0	2.26205e+06	0	2.53347e+06	0	0	0	0	0	0	0	0	0	0	0	0	0	0	2.32472e+06	0	0	0	0	0	0	169817	0	0	0	0	0	0	0	0	265018	0	0	0
P08651	Nuclear factor 1 C-type	NFIC	NFIC	SPFNSPSPQDSPR	S339	2xPhospho [S7; S]	3.93537e+06	3.31265e+06	3.50415e+06	3.40338e+06	4.05958e+06	0	2.62518e+06	3.40529e+06	0	2.066e+06	2.36326e+06	0	0	0	1.37505e+06	2.73021e+06	1.60138e+06	0	0	6.34862e+06	1.61107e+06	0	1.98297e+06	3.75151e+06	3.17397e+06	3.82168e+06	1.50638e+06	2.84165e+06	1.76694e+06	0	3.55953e+06	3.3318e+06	0	2.05005e+06	1.88225e+06	1.59962e+06	4.70706e+06	1.3068e+06	1.01419e+06	6.82137e+06	2.74831e+06	3.5037e+06	1.63756e+06	0	0	5.04535e+06	1.25714e+06	2.493e+06	5.71758e+06	1.05564e+07	1.96416e+06	6.35527e+06	2.5071e+06	5.0875e+06	1.62399e+06	5.79304e+06	0	1.96705e+06	1.36994e+06	0	992747	6.3203e+06	1.62662e+06	1.68441e+07	3.75377e+06	3.3899e+06	708953	5.58725e+06	4.17287e+06	1.69621e+06	2.95037e+06	6.03392e+06	0	0	965448	2.69121e+06	0	0	0	0	7.21132e+06	2.25916e+06	0	0	2.73753e+06	2.30602e+06	8.021e+06	4.91825e+06	2.3863e+06	3.0722e+06	0	929065	0	4.70879e+06	0	0	8.15224e+06	3.77587e+06	0	3.25751e+06	1.08671e+07	0	2.0048e+06	0	0	1.85501e+06	0	0	0	0	0	0	992895	0	0	0	0	893795	0	0	0	0
P08651	Nuclear factor 1 C-type	NFIC	NFIC	HKSGSMEEDVDTSPGGDYYTSPSSPTSSSR	S286	3xPhospho [S5; S13; S21]	0	0	2.49313e+06	0	2.38856e+06	3.53193e+06	1.65147e+06	0	3.32312e+06	0	0	0	2.64026e+07	0	3.01833e+06	5.16648e+06	7.782e+06	3.70896e+06	0	0	0	4.06023e+06	1.93561e+06	0	2.39129e+06	0	0	0	0	0	0	0	0	0	0	0	0	0	0	0	0	0	0	0	0	0	0	0	0	0	0	0	0	0	0	0	0	0	0	0	0	0	0	0	0	0	0	0	0	0	0	0	0	0	0	0	0	0	0	0	0	0	0	0	0	1.763e+06	1.75363e+06	2.35294e+06	0	0	0	0	0	0	0	0	0	0	0	0	0	0	3.04383e+06	0	0	0	0	6.28195e+06	0	0	3.34201e+06	0	0	0	0	0	252911	0	0	0	0	7.05394e+06
P08651	Nuclear factor 1 C-type	NFIC	NFIC	HKSGSMEEDVDTSPGGDYYTSPSSPTSSSR	S294	3xPhospho [S5; S13; S21]	0	0	2.49313e+06	0	2.38856e+06	3.53193e+06	1.65147e+06	0	3.32312e+06	0	0	0	2.64026e+07	0	3.01833e+06	5.16648e+06	7.782e+06	3.70896e+06	0	0	0	4.06023e+06	1.93561e+06	0	2.39129e+06	0	0	0	0	0	0	0	0	0	0	0	0	0	0	0	0	0	0	0	0	0	0	0	0	0	0	0	0	0	0	0	0	0	0	0	0	0	0	0	0	0	0	0	0	0	0	0	0	0	0	0	0	0	0	0	0	0	0	0	0	1.763e+06	1.75363e+06	2.35294e+06	0	0	0	0	0	0	0	0	0	0	0	0	0	0	3.04383e+06	0	0	0	0	6.28195e+06	0	0	3.34201e+06	0	0	0	0	0	252911	0	0	0	0	7.05394e+06
P08651	Nuclear factor 1 C-type	NFIC	NFIC	HKSGSMEEDVDTSPGGDYYTSPSSPTSSSR	S302	3xPhospho [S5; S13; S21]	0	0	2.49313e+06	0	2.38856e+06	3.53193e+06	1.65147e+06	0	3.32312e+06	0	0	0	2.64026e+07	0	3.01833e+06	5.16648e+06	7.782e+06	3.70896e+06	0	0	0	4.06023e+06	1.93561e+06	0	2.39129e+06	0	0	0	0	0	0	0	0	0	0	0	0	0	0	0	0	0	0	0	0	0	0	0	0	0	0	0	0	0	0	0	0	0	0	0	0	0	0	0	0	0	0	0	0	0	0	0	0	0	0	0	0	0	0	0	0	0	0	0	0	1.763e+06	1.75363e+06	2.35294e+06	0	0	0	0	0	0	0	0	0	0	0	0	0	0	3.04383e+06	0	0	0	0	6.28195e+06	0	0	3.34201e+06	0	0	0	0	0	252911	0	0	0	0	7.05394e+06
P08651	Nuclear factor 1 C-type	NFIC	NFIC	SFVGLGPR	S487	1xPhospho [S1]	853537	0	885811	0	505441	0	540191	540297	0	0	1.17927e+06	0	0	0	0	0	657918	0	0	0	0	0	0	0	0	0	0	0	0	0	0	0	0	0	0	0	0	0	0	0	0	0	0	0	395106	0	823233	0	0	0	0	790308	790813	0	1.30202e+06	720830	0	447333	623166	0	668958	0	1.18206e+06	0	0	691344	850263	0	923589	1.08924e+06	1.3808e+06	0	598868	829104	598542	0	653681	0	0	1.0567e+06	1.35801e+06	0	0	0	0	0	0	0	0	0	0	0	0	0	0	0	0	0	0	0	0	0	0	0	0	1.37264e+06	0	0	0	0	0	1.86569e+06	966689	0	0	0	0	1.706e+06	0	0	0	0
P08651	Nuclear factor 1 C-type	NFIC	NFIC	KTEMDKSPFNSPSPQDSPR	S337	2xPhospho [S/T]; 1xOxidation [M4]	0	0	0	0	0	0	0	1.87574e+06	0	3.36981e+06	1.96157e+06	3.74952e+06	875238	0	0	0	2.88789e+06	1.3546e+06	2.05472e+06	2.70739e+06	0	0	0	1.56895e+06	0	0	0	746097	1.48347e+06	1.31819e+06	2.32612e+06	1.76811e+06	0	0	1.44637e+06	1.72039e+06	1.61051e+06	0	2.20019e+06	0	3.0313e+06	0	2.52924e+06	0	0	0	1.31873e+06	0	1.64854e+06	2.13275e+06	0	2.34961e+06	2.66447e+06	0	1.21016e+06	3.58254e+06	0	2.57745e+06	0	1.40696e+06	1.49426e+06	0	1.06339e+06	0	2.61398e+06	0	0	0	3.3134e+06	2.31243e+06	1.47788e+06	0	1.51402e+06	1.4485e+06	1.16714e+06	0	1.66302e+06	0	3.03983e+06	0	4.25433e+06	0	4.31414e+06	0	0	1.75449e+06	0	2.35312e+06	0	0	0	1.86272e+06	0	0	0	0	0	0	0	0	0	0	0	0	0	0	3.3552e+06	0	0	0	0	0	2.00707e+06	0	4.32542e+06	4.31228e+06	4.28243e+06	0	2.83182e+06	0	0	0
O00712	Nuclear factor 1 B-type	NFIB	NFIB	KPEKPLFSSASPQDSSPR	S328	2xPhospho [S11; S15]	4.66152e+06	3.44412e+06	3.08913e+06	7.83154e+06	1.86905e+06	3.78813e+06	8.84139e+06	1.6612e+06	3.57313e+06	2.05958e+07	1.0498e+07	1.53034e+07	0	2.55285e+06	7.45937e+06	4.94985e+06	1.7106e+07	7.43676e+06	1.19244e+07	1.7693e+06	6.11336e+06	0	4.69062e+06	1.64105e+06	1.48176e+07	4.80789e+06	9.2021e+06	2.78157e+07	7.84508e+06	1.22002e+07	5.40626e+06	4.00108e+06	0	1.1639e+06	8.92188e+06	6.72447e+06	1.46096e+06	8.96309e+06	9.45436e+06	1.56474e+07	4.28095e+06	3.07747e+06	8.61726e+06	5.09841e+06	5.60599e+06	2.55146e+07	1.0145e+07	4.42725e+06	1.74541e+07	4.28488e+06	1.75391e+07	1.59208e+07	8.47468e+06	1.12466e+07	1.66285e+07	1.08634e+07	3.29777e+06	3.80873e+06	7.35406e+06	1.74991e+07	1.17046e+07	6.43512e+06	1.49713e+07	1.2525e+07	1.26771e+07	1.6704e+07	3.27318e+06	7.0214e+06	1.86758e+07	1.55906e+07	1.61725e+07	2.64468e+06	1.93921e+07	9.00737e+06	1.52089e+07	7.57634e+06	1.07159e+07	1.54947e+07	7.67174e+06	1.33626e+07	1.09359e+07	1.82509e+07	1.67577e+07	0	6.56253e+06	1.1795e+07	2.41001e+07	7.52944e+06	1.23158e+07	2.30327e+07	5.82822e+06	1.19842e+07	0	3.67729e+06	0	0	6.4266e+06	4.84938e+06	3.82675e+06	6.21815e+06	5.24059e+07	0	3.81104e+06	0	5.14047e+06	5.05955e+06	1.17233e+07	9.46777e+06	1.88066e+06	9.04137e+06	4.40534e+06	4.95337e+06	6.40984e+06	6.03805e+06	0	6.52758e+06	0	7.60411e+06	1.1088e+07	1.07739e+07	1.24477e+07	6.81968e+06
O00712	Nuclear factor 1 B-type	NFIB	NFIB	KPEKPLFSSASPQDSSPR	S332	2xPhospho [S11; S15]	4.66152e+06	3.44412e+06	3.08913e+06	7.83154e+06	1.86905e+06	3.78813e+06	8.84139e+06	1.6612e+06	3.57313e+06	2.05958e+07	1.0498e+07	1.53034e+07	0	2.55285e+06	7.45937e+06	4.94985e+06	1.7106e+07	7.43676e+06	1.19244e+07	1.7693e+06	6.11336e+06	0	4.69062e+06	1.64105e+06	1.48176e+07	4.80789e+06	9.2021e+06	2.78157e+07	7.84508e+06	1.22002e+07	5.40626e+06	4.00108e+06	0	1.1639e+06	8.92188e+06	6.72447e+06	1.46096e+06	8.96309e+06	9.45436e+06	1.56474e+07	4.28095e+06	3.07747e+06	8.61726e+06	5.09841e+06	5.60599e+06	2.55146e+07	1.0145e+07	4.42725e+06	1.74541e+07	4.28488e+06	1.75391e+07	1.59208e+07	8.47468e+06	1.12466e+07	1.66285e+07	1.08634e+07	3.29777e+06	3.80873e+06	7.35406e+06	1.74991e+07	1.17046e+07	6.43512e+06	1.49713e+07	1.2525e+07	1.26771e+07	1.6704e+07	3.27318e+06	7.0214e+06	1.86758e+07	1.55906e+07	1.61725e+07	2.64468e+06	1.93921e+07	9.00737e+06	1.52089e+07	7.57634e+06	1.07159e+07	1.54947e+07	7.67174e+06	1.33626e+07	1.09359e+07	1.82509e+07	1.67577e+07	0	6.56253e+06	1.1795e+07	2.41001e+07	7.52944e+06	1.23158e+07	2.30327e+07	5.82822e+06	1.19842e+07	0	3.67729e+06	0	0	6.4266e+06	4.84938e+06	3.82675e+06	6.21815e+06	5.24059e+07	0	3.81104e+06	0	5.14047e+06	5.05955e+06	1.17233e+07	9.46777e+06	1.88066e+06	9.04137e+06	4.40534e+06	4.95337e+06	6.40984e+06	6.03805e+06	0	6.52758e+06	0	7.60411e+06	1.1088e+07	1.07739e+07	1.24477e+07	6.81968e+06
O00712	Nuclear factor 1 B-type	NFIB	NFIB	TISIDENMEPSPTGDFYPSPSSPAAGSR	S295	1xPhospho [S22]; 1xOxidation [M8]	229591	2.13783e+06	3.26763e+06	1.70378e+06	380181	3.14371e+06	2.30009e+06	2.51653e+06	2.08845e+06	0	3.90596e+06	0	0	0	3.46989e+06	395672	147313	0	0	64400.5	0	0	0	0	454588	0	0	1.66754e+07	4.70283e+06	0	105560	0	0	0	4.73323e+06	1.96861e+06	0	0	7.41514e+06	0	0	0	0	0	1.87257e+06	0	0	2.78448e+06	5.14575e+06	4.08341e+06	0	4.00025e+06	3.31486e+06	0	5.65489e+06	6.81651e+06	0	2.19629e+06	3.58577e+06	2.78214e+06	4.09904e+06	0	3.5551e+06	0	3.29305e+06	3.86137e+06	2.49274e+06	0	4.02079e+06	7.69605e+06	3.11349e+06	0	1.62177e+06	5.16412e+06	1.46384e+06	4.03433e+06	4.20425e+06	1.23262e+06	321952	5.57684e+06	8.33178e+06	0	0	0	0	0	2.43877e+06	1.31445e+06	3.74113e+06	0	0	2.22246e+06	0	0	0	0	0	0	0	0	0	0	0	4.9218e+06	4.92628e+06	4.1124e+06	0	306687	0	0	3.59189e+06	0	4.08485e+06	6.05803e+06	485404	0	0	113668	0	5.18499e+06	4.18965e+06	372648
O00712	Nuclear factor 1 B-type	NFIB	NFIB	NYVPSYDPSSPQTSQSWYLG	S410	1xPhospho [S10]	1.90795e+06	0	0	403703	268708	429697	0	195194	0	212996	0	0	0	0	229053	867919	776565	256378	383282	0	163239	0	273116	251868	502378	0	0	1.55104e+06	961106	809244	532457	167789	506728	0	0	227611	193683	381547	0	0	0	0	0	0	0	0	192398	0	81836.5	0	0	0	54758	0	170762	0	355458	0	133133	208432	161537	0	325795	0	0	175476	0	0	502926	0	0	0	0	0	0	0	0	348206	136223	0	0	0	0	0	0	399272	63446.2	88136.6	130414	124931	0	155648	0	247709	0	0	173819	0	0	0	0	0	0	0	513390	0	0	466959	391164	0	334056	1.04711e+06	680688	489379	0	0	0	247701	432370	0	0	1.17299e+06
O00712	Nuclear factor 1 B-type	NFIB	NFIB	TPPPPSPLPFPTQAILPPAPSSYFSHPTIR	T370	1xPhospho [T12]	228115	0	0	0	0	0	0	0	0	0	0	0	0	0	0	0	0	0	0	54561.5	77985	0	85808.3	0	0	0	0	159186	69524.2	0	88409.5	0	0	0	0	66917.7	0	0	0	0	0	0	0	0	0	0	0	0	71520.4	21552.3	0	0	0	0	0	0	0	0	0	0	0	0	0	0	0	0	0	0	0	0	0	0	61598.1	43179.1	0	0	0	0	0	0	0	0	0	0	0	0	0	0	0	0	0	0	0	0	0	0	0	0	0	0	0	0	142207	0	0	0	0	0	0	0	0	0	0	0	666313	0	252703	0	0	0	0	0
O00712	Nuclear factor 1 B-type	NFIB	NFIB	TWHERDQDMSSPTTMK	S312	1xPhospho [S11]; 1xOxidation [M9]	0	0	0	0	0	0	0	0	0	0	0	4.47121e+06	0	4.78515e+06	0	0	1.6325e+06	0	2.77918e+06	0	984483	0	0	0	0	0	0	0	944472	0	0	0	0	0	0	0	0	0	6.64695e+06	0	0	0	0	0	0	4.25975e+06	0	0	4.86835e+06	0	0	5.152e+06	0	0	0	4.25405e+06	0	0	0	0	0	0	0	0	0	4.58016e+06	0	0	0	0	4686155	0	0	0	0	0	0	0	1.75958e+06	0	0	0	0	0	0	0	0	0	0	0	0	0	0	0	0	0	0	3.46754e+06	0	0	0	0	3.95729e+06	0	1.42589e+06	0	0	0	0	0	0	0	0	1.35105e+06	3.63726e+06	2.65386e+06	0	3.95103e+06	0	0	0	0
A0A590UK09	Nuclear factor 1	NFIA	NFIA	SPGSGSQSSGWHEVEPGMPSPTTLK	S300	1xPhospho [S1]; 1xOxidation [M18]	4.1687e+06	0	4.06718e+06	0	6.46404e+06	0	1.07112e+06	1.09259e+06	0	9.49506e+06	1.72684e+06	6.40204e+06	4.60273e+06	0	0	7.12049e+06	1.83338e+06	1.40152e+06	7.50876e+06	2.7213e+06	4.61802e+06	0	1.96583e+06	2.96382e+06	3.77763e+06	0	3.21593e+06	3.96752e+06	9.42622e+06	1.54811e+06	0	1.06994e+06	0	6.72598e+06	3.26986e+06	2.56326e+06	1.21739e+06	3.42885e+06	2.84124e+06	0	0	0	0	0	6.8742e+06	3.53626e+06	1.10722e+07	0	4.81976e+06	4.42952e+06	7.36076e+06	0	3.4225e+06	0	6.18594e+06	1.12826e+07	3.6185e+06	0	0	1.29207e+06	3.19209e+06	0	1.37856e+06	0	6.6777e+06	0	864355	0	0	6.55772e+06	0	0	1.93917e+06	8.70781e+06	6.90533e+06	0	1.55602e+06	0	7.25505e+06	4.38571e+06	9.23416e+06	0	4.13025e+06	0	0	0	0	0	0	0	0	0	0	0	0	0	0	0	3.14428e+06	0	1.14744e+07	3.4256e+06	3.08219e+06	4.19274e+06	0	3.34975e+06	5.9038e+06	1.15691e+07	0	0	6.96789e+06	2.4558e+06	7.37144e+06	0	0	0	347320	0	311605	1.19192e+07	1.67534e+06	4.78022e+06
A0A590UK09	Nuclear factor 1	NFIA	NFIA	LKSVEDEMDSPGEEPFYTGQGR	S280	2xPhospho [S3; S10]; 1xOxidation [M8]	6.00715e+06	7.71768e+06	1.3333e+07	1.7068e+07	5.99866e+06	1.04693e+06	1.4306e+07	6.03885e+06	1.08305e+07	0	6.26549e+06	0	2.08247e+06	0	8.32493e+06	1.30477e+07	8.62965e+06	1.00212e+07	8.07313e+06	7.03873e+06	0	812181	3.66094e+06	2.07323e+06	1.11087e+07	4.06111e+06	5.39182e+06	1.30506e+07	5.83415e+06	3.14448e+06	5.51225e+06	2.79338e+06	0	0	3.40434e+06	1.31855e+06	2.84882e+06	4.72163e+06	3.28416e+06	2.20842e+07	1.78374e+06	7.51656e+06	3.41274e+06	2.93717e+06	0	1.2608e+07	4.8022e+06	2.14427e+06	7.97794e+06	3.65548e+06	9.66651e+06	1.21648e+07	7.49948e+06	1.84946e+07	1.27995e+07	1.06832e+07	0	5.04952e+06	5.07239e+06	7.29987e+06	5.31843e+06	1.92281e+06	7.71648e+06	5.52364e+06	1.02327e+07	7.19794e+06	3.5647e+06	1.66317e+07	8.66981e+06	5.15424e+06	1.39349e+07	5.55273e+06	1.24361e+07	4.08163e+06	6.44578e+06	5.49871e+06	1.06734e+07	0	3.90353e+06	4.0826e+06	1.26626e+07	1.43186e+07	1.27952e+07	0	1.79465e+07	1.41374e+07	1.19799e+07	2.21643e+06	4.30593e+06	1.16534e+07	5.7303e+06	3.79698e+06	1.68379e+06	0	0	0	1.81906e+07	0	0	1.47077e+07	1.28841e+07	1.64305e+07	3.66836e+06	0	1.13183e+06	7.7866e+06	6.38394e+06	2.69563e+06	0	0	1.97413e+06	5.84367e+06	0	2.98511e+06	0	0	0	2.81235e+06	0	2.26414e+06	4.84231e+06	5.20445e+06
A0A590UK09	Nuclear factor 1	NFIA	NFIA	LKSVEDEMDSPGEEPFYTGQGR	S287	2xPhospho [S3; S10]; 1xOxidation [M8]	6.00715e+06	7.71768e+06	1.3333e+07	1.7068e+07	5.99866e+06	1.04693e+06	1.4306e+07	6.03885e+06	1.08305e+07	0	6.26549e+06	0	2.08247e+06	0	8.32493e+06	1.30477e+07	8.62965e+06	1.00212e+07	8.07313e+06	7.03873e+06	0	812181	3.66094e+06	2.07323e+06	1.11087e+07	4.06111e+06	5.39182e+06	1.30506e+07	5.83415e+06	3.14448e+06	5.51225e+06	2.79338e+06	0	0	3.40434e+06	1.31855e+06	2.84882e+06	4.72163e+06	3.28416e+06	2.20842e+07	1.78374e+06	7.51656e+06	3.41274e+06	2.93717e+06	0	1.2608e+07	4.8022e+06	2.14427e+06	7.97794e+06	3.65548e+06	9.66651e+06	1.21648e+07	7.49948e+06	1.84946e+07	1.27995e+07	1.06832e+07	0	5.04952e+06	5.07239e+06	7.29987e+06	5.31843e+06	1.92281e+06	7.71648e+06	5.52364e+06	1.02327e+07	7.19794e+06	3.5647e+06	1.66317e+07	8.66981e+06	5.15424e+06	1.39349e+07	5.55273e+06	1.24361e+07	4.08163e+06	6.44578e+06	5.49871e+06	1.06734e+07	0	3.90353e+06	4.0826e+06	1.26626e+07	1.43186e+07	1.27952e+07	0	1.79465e+07	1.41374e+07	1.19799e+07	2.21643e+06	4.30593e+06	1.16534e+07	5.7303e+06	3.79698e+06	1.68379e+06	0	0	0	1.81906e+07	0	0	1.47077e+07	1.28841e+07	1.64305e+07	3.66836e+06	0	1.13183e+06	7.7866e+06	6.38394e+06	2.69563e+06	0	0	1.97413e+06	5.84367e+06	0	2.98511e+06	0	0	0	2.81235e+06	0	2.26414e+06	4.84231e+06	5.20445e+06
A0A590UK09	Nuclear factor 1	NFIA	NFIA	LKSVEDEMDSPGEEPFYTGQGR	S280	2xPhospho [S3; S10]	1.238e+07	1.01825e+07	1.02103e+07	8.28846e+06	1.43221e+07	8.08836e+06	1.46659e+07	5.57961e+06	7.82138e+06	554329	5.67205e+06	3.45334e+06	328331	1.04446e+06	0	388953	253726	8.43537e+06	624265	1.02947e+07	3.18745e+06	3.00253e+06	7.12234e+06	5.66325e+06	1.01869e+07	7.00048e+06	4.39879e+06	5.01589e+06	8.90401e+06	162085	6.46912e+06	0	0	2.72742e+06	3.37735e+06	3.55134e+06	2.57639e+06	5.21547e+06	5.0303e+06	3.86031e+07	5.44182e+06	432532	7.21363e+06	2.25801e+06	804121	3.06189e+07	2.703e+06	2.75044e+06	1.94489e+07	7.53548e+06	2.15687e+06	1.91649e+07	5.39129e+06	3.45576e+07	6.59796e+06	1.05865e+07	1.89018e+06	1.2696e+06	893847	548179	0	1.53142e+06	5.80519e+06	3.35971e+06	7.76469e+06	8.89986e+06	7.82192e+06	2.05141e+06	1.0882e+07	7.75038e+06	1.63167e+07	9.77293e+06	1.21912e+07	2.91841e+06	4.47204e+06	7.80643e+06	4.60431e+06	2.36799e+06	0	5.72538e+06	8.68441e+06	758741	0	0	2.6907e+06	2.64214e+07	2.2805e+07	3.04829e+06	7.16005e+06	2.24395e+07	0	3.5916e+06	0	0	1.03041e+06	0	1.08637e+06	2.14941e+06	1.72503e+06	1.04687e+06	1.24165e+07	2.18423e+06	1.6113e+07	7.91713e+06	7.57178e+06	1.75821e+07	4.98669e+06	535289	0	284978	5.87191e+06	7.00107e+06	5.09828e+06	2.98537e+06	0	467017	0	1.17426e+07	0	5.40818e+06	6.13501e+06	9.77528e+06
A0A590UK09	Nuclear factor 1	NFIA	NFIA	LKSVEDEMDSPGEEPFYTGQGR	S287	2xPhospho [S3; S10]	1.238e+07	1.01825e+07	1.02103e+07	8.28846e+06	1.43221e+07	8.08836e+06	1.46659e+07	5.57961e+06	7.82138e+06	554329	5.67205e+06	3.45334e+06	328331	1.04446e+06	0	388953	253726	8.43537e+06	624265	1.02947e+07	3.18745e+06	3.00253e+06	7.12234e+06	5.66325e+06	1.01869e+07	7.00048e+06	4.39879e+06	5.01589e+06	8.90401e+06	162085	6.46912e+06	0	0	2.72742e+06	3.37735e+06	3.55134e+06	2.57639e+06	5.21547e+06	5.0303e+06	3.86031e+07	5.44182e+06	432532	7.21363e+06	2.25801e+06	804121	3.06189e+07	2.703e+06	2.75044e+06	1.94489e+07	7.53548e+06	2.15687e+06	1.91649e+07	5.39129e+06	3.45576e+07	6.59796e+06	1.05865e+07	1.89018e+06	1.2696e+06	893847	548179	0	1.53142e+06	5.80519e+06	3.35971e+06	7.76469e+06	8.89986e+06	7.82192e+06	2.05141e+06	1.0882e+07	7.75038e+06	1.63167e+07	9.77293e+06	1.21912e+07	2.91841e+06	4.47204e+06	7.80643e+06	4.60431e+06	2.36799e+06	0	5.72538e+06	8.68441e+06	758741	0	0	2.6907e+06	2.64214e+07	2.2805e+07	3.04829e+06	7.16005e+06	2.24395e+07	0	3.5916e+06	0	0	1.03041e+06	0	1.08637e+06	2.14941e+06	1.72503e+06	1.04687e+06	1.24165e+07	2.18423e+06	1.6113e+07	7.91713e+06	7.57178e+06	1.75821e+07	4.98669e+06	535289	0	284978	5.87191e+06	7.00107e+06	5.09828e+06	2.98537e+06	0	467017	0	1.17426e+07	0	5.40818e+06	6.13501e+06	9.77528e+06
A0A590UK09	Nuclear factor 1	NFIA	NFIA	SPGSGSQSSGWHEVEPGMPSPTTLKK	S308	2xPhospho [S9; S20]	8.11546e+06	9.42835e+06	8.82419e+06	0	1.37655e+07	2.01629e+07	1.22978e+07	0	5.34558e+06	322263	0	1.84392e+07	7.31426e+06	0	9.75835e+06	1.01828e+07	0	4.00328e+06	5.75524e+06	4.74628e+06	8.46689e+06	0	1.1198e+07	0	8.73402e+06	3.8307e+06	5.75017e+06	0	9.56539e+06	3.94269e+06	3.84806e+06	3.47903e+06	419304	6.44507e+06	3.59024e+06	0	0	9.46521e+06	1.27859e+07	2.12188e+07	4.79569e+06	0	3.29784e+06	0	1.40514e+07	1.63645e+07	0	1.02695e+07	1.20041e+07	9.24873e+06	8.65285e+06	1.27148e+07	1.3845e+06	1.13983e+07	2.0612e+06	8.75918e+06	5.46056e+06	0	3.79296e+06	3.84548e+06	4.71299e+06	0	6.76524e+06	0	8.71471e+06	4.5173e+06	8.4899e+06	0	9.98203e+06	1.15874e+07	9930745	4.61646e+06	5.26735e+06	1.0893e+07	7.69568e+06	9.70115e+06	9.0183e+06	4.72548e+06	0	1.3773e+07	1.32498e+07	0	1.66529e+06	0	1.0066e+07	2.34511e+06	1.1297e+07	2.1255e+06	5.89437e+06	4.85257e+06	0	5.03339e+06	0	7.54767e+06	4.40008e+06	3.09029e+06	3.52664e+06	6.76754e+06	5.45509e+06	9.56534e+06	1.11931e+07	8.62605e+06	4.82602e+06	2.11955e+07	1.42296e+07	8.02071e+06	9.25003e+06	8.31915e+06	0	719272	5.35073e+06	9.41985e+06	9.56698e+06	7.32738e+06	0	909776	3.07953e+06	1.13266e+07	0	1.31268e+07	1.1489e+07	8.30289e+06
A0A590UK09	Nuclear factor 1	NFIA	NFIA	SPGSGSQSSGWHEVEPGMPSPTTLKK	S319	2xPhospho [S9; S20]	8.11546e+06	9.42835e+06	8.82419e+06	0	1.37655e+07	2.01629e+07	1.22978e+07	0	5.34558e+06	322263	0	1.84392e+07	7.31426e+06	0	9.75835e+06	1.01828e+07	0	4.00328e+06	5.75524e+06	4.74628e+06	8.46689e+06	0	1.1198e+07	0	8.73402e+06	3.8307e+06	5.75017e+06	0	9.56539e+06	3.94269e+06	3.84806e+06	3.47903e+06	419304	6.44507e+06	3.59024e+06	0	0	9.46521e+06	1.27859e+07	2.12188e+07	4.79569e+06	0	3.29784e+06	0	1.40514e+07	1.63645e+07	0	1.02695e+07	1.20041e+07	9.24873e+06	8.65285e+06	1.27148e+07	1.3845e+06	1.13983e+07	2.0612e+06	8.75918e+06	5.46056e+06	0	3.79296e+06	3.84548e+06	4.71299e+06	0	6.76524e+06	0	8.71471e+06	4.5173e+06	8.4899e+06	0	9.98203e+06	1.15874e+07	9930745	4.61646e+06	5.26735e+06	1.0893e+07	7.69568e+06	9.70115e+06	9.0183e+06	4.72548e+06	0	1.3773e+07	1.32498e+07	0	1.66529e+06	0	1.0066e+07	2.34511e+06	1.1297e+07	2.1255e+06	5.89437e+06	4.85257e+06	0	5.03339e+06	0	7.54767e+06	4.40008e+06	3.09029e+06	3.52664e+06	6.76754e+06	5.45509e+06	9.56534e+06	1.11931e+07	8.62605e+06	4.82602e+06	2.11955e+07	1.42296e+07	8.02071e+06	9.25003e+06	8.31915e+06	0	719272	5.35073e+06	9.41985e+06	9.56698e+06	7.32738e+06	0	909776	3.07953e+06	1.13266e+07	0	1.31268e+07	1.1489e+07	8.30289e+06
A0A590UK09	Nuclear factor 1	NFIA	NFIA	SPGSGSQSSGWHEVEPGMPSPTTLKK	S308	2xPhospho [S9; S20]; 1xOxidation [M18]	4.83595e+06	0	6.5267e+06	1.00312e+06	3.88263e+06	8.00091e+06	7.96056e+06	1.34437e+06	0	0	6.02859e+06	3.13105e+06	4.09965e+06	0	5.57573e+06	0	2.02802e+06	1.04306e+06	6.00943e+06	1.46145e+06	2.61277e+06	0	1.24644e+06	1.27828e+06	1.47872e+07	847026	0	1.06878e+06	6.96334e+06	1.24192e+06	0	0	0	0	2.41287e+06	0	0	2.32481e+06	9.08685e+06	1.26411e+07	0	0	1.91921e+06	0	6.28372e+06	8.88717e+06	757355	1.70597e+06	8.33702e+06	0	1.86917e+06	1.09515e+07	1.78887e+06	3.14524e+06	7.23092e+06	7.38722e+06	4.24773e+06	1.58643e+06	3.34326e+06	3.20856e+06	8.57825e+06	0	9.28879e+06	0	8.98123e+06	5.00311e+06	4.90986e+06	0	8.17861e+06	9.68104e+06	8.0009e+06	0	5.22785e+06	1.42262e+07	8.93573e+06	3.21594e+06	1.43505e+07	0	0	1.2572e+07	1.73855e+07	0	3.85512e+06	0	1.4089e+07	0	7.63822e+06	0	6.55489e+06	1.92546e+06	0	4.13976e+06	0	0	0	0	0	0	0	0	0	1.25449e+06	0	2.52012e+06	5.19035e+06	4.82277e+06	3.99028e+06	4.47982e+06	0	4.69762e+06	6.31673e+06	5.4542e+06	7.90447e+06	8.08691e+06	333458	102890	0	2.69647e+06	0	1.595e+07	5.27351e+06	2.12713e+06
A0A590UK09	Nuclear factor 1	NFIA	NFIA	SPGSGSQSSGWHEVEPGMPSPTTLKK	S319	2xPhospho [S9; S20]; 1xOxidation [M18]	4.83595e+06	0	6.5267e+06	1.00312e+06	3.88263e+06	8.00091e+06	7.96056e+06	1.34437e+06	0	0	6.02859e+06	3.13105e+06	4.09965e+06	0	5.57573e+06	0	2.02802e+06	1.04306e+06	6.00943e+06	1.46145e+06	2.61277e+06	0	1.24644e+06	1.27828e+06	1.47872e+07	847026	0	1.06878e+06	6.96334e+06	1.24192e+06	0	0	0	0	2.41287e+06	0	0	2.32481e+06	9.08685e+06	1.26411e+07	0	0	1.91921e+06	0	6.28372e+06	8.88717e+06	757355	1.70597e+06	8.33702e+06	0	1.86917e+06	1.09515e+07	1.78887e+06	3.14524e+06	7.23092e+06	7.38722e+06	4.24773e+06	1.58643e+06	3.34326e+06	3.20856e+06	8.57825e+06	0	9.28879e+06	0	8.98123e+06	5.00311e+06	4.90986e+06	0	8.17861e+06	9.68104e+06	8.0009e+06	0	5.22785e+06	1.42262e+07	8.93573e+06	3.21594e+06	1.43505e+07	0	0	1.2572e+07	1.73855e+07	0	3.85512e+06	0	1.4089e+07	0	7.63822e+06	0	6.55489e+06	1.92546e+06	0	4.13976e+06	0	0	0	0	0	0	0	0	0	1.25449e+06	0	2.52012e+06	5.19035e+06	4.82277e+06	3.99028e+06	4.47982e+06	0	4.69762e+06	6.31673e+06	5.4542e+06	7.90447e+06	8.08691e+06	333458	102890	0	2.69647e+06	0	1.595e+07	5.27351e+06	2.12713e+06
A0A590UK09	Nuclear factor 1	NFIA	NFIA	SPGSGSQSSGWHEVEPGMPSPTTLK	S308	2xPhospho [S9; S20]	2.91759e+06	4.26988e+06	4.46141e+06	2.71894e+06	5.32218e+06	8.76689e+06	6.16874e+06	2.68403e+06	5.27085e+06	0	4.7207e+06	1.05544e+07	0	714176	6.58365e+06	0	0	2.97094e+06	0	1.48503e+06	4.94495e+06	916102	0	1.36457e+06	0	1.3575e+06	4.02358e+06	5.64904e+06	9.46681e+06	0	0	0	0	351918	5.77146e+06	0	2.69723e+06	170611	5.73301e+06	1.71188e+07	4.60284e+06	0	2.57238e+06	0	1.02502e+07	1.30792e+07	913756	6.47157e+06	1.17346e+07	6.95844e+06	0	1.35252e+07	2.79363e+06	1.07801e+07	3.00206e+06	6.99892e+06	2.22387e+06	0	3.01573e+06	4.06122e+06	4.98025e+06	0	6.0257e+06	0	5.67703e+06	5.02836e+06	6.29291e+06	0	8.29208e+06	7.9939e+06	6657219	1.87381e+06	4.57094e+06	7.9683e+06	4.97689e+06	8.0093e+06	9.1866e+06	2.92022e+06	0	8.97519e+06	1.0984e+07	0	0	0	0	2.84037e+06	8.33252e+06	2.50547e+06	6.55406e+06	6.66458e+06	361706	4.78426e+06	0	0	0	0	0	0	0	0	0	0	0	9.37663e+06	8.73759e+06	6.57003e+06	2.65739e+06	814979	585748	446493	6.93417e+06	266980	6.52164e+06	4.37863e+06	0	0	585110	198264	0	7.47311e+06	1.1917e+07	5.26873e+06
A0A590UK09	Nuclear factor 1	NFIA	NFIA	SPGSGSQSSGWHEVEPGMPSPTTLK	S319	2xPhospho [S9; S20]	2.91759e+06	4.26988e+06	4.46141e+06	2.71894e+06	5.32218e+06	8.76689e+06	6.16874e+06	2.68403e+06	5.27085e+06	0	4.7207e+06	1.05544e+07	0	714176	6.58365e+06	0	0	2.97094e+06	0	1.48503e+06	4.94495e+06	916102	0	1.36457e+06	0	1.3575e+06	4.02358e+06	5.64904e+06	9.46681e+06	0	0	0	0	351918	5.77146e+06	0	2.69723e+06	170611	5.73301e+06	1.71188e+07	4.60284e+06	0	2.57238e+06	0	1.02502e+07	1.30792e+07	913756	6.47157e+06	1.17346e+07	6.95844e+06	0	1.35252e+07	2.79363e+06	1.07801e+07	3.00206e+06	6.99892e+06	2.22387e+06	0	3.01573e+06	4.06122e+06	4.98025e+06	0	6.0257e+06	0	5.67703e+06	5.02836e+06	6.29291e+06	0	8.29208e+06	7.9939e+06	6657219	1.87381e+06	4.57094e+06	7.9683e+06	4.97689e+06	8.0093e+06	9.1866e+06	2.92022e+06	0	8.97519e+06	1.0984e+07	0	0	0	0	2.84037e+06	8.33252e+06	2.50547e+06	6.55406e+06	6.66458e+06	361706	4.78426e+06	0	0	0	0	0	0	0	0	0	0	0	9.37663e+06	8.73759e+06	6.57003e+06	2.65739e+06	814979	585748	446493	6.93417e+06	266980	6.52164e+06	4.37863e+06	0	0	585110	198264	0	7.47311e+06	1.1917e+07	5.26873e+06
A0A590UK09	Nuclear factor 1	NFIA	NFIA	VSQTPIAAGTGPNFSLSDLESSSYYSMSPGAMR	T240	1xPhospho [T10]; 2xOxidation [M27; M32]	0	415477	206851	0	168256	0	116274	0	0	0	96354.1	0	0	0	148581	269943	0	181117	0	90087.2	0	0	0	180825	0	0	348574	0	219167	0	0	102201	849912	275348	0	81147.9	166489	0	370278	0	0	0	0	0	262914	0	0	0	151487	0	0	0	0	0	66871.5	0	502516	495335	173463	407037	141561	0	102298	0	335500	0	463798	0	0	811040	0	0	0	151596	179966	0	0	175038	0	0	0	0	0	0	0	0	84186.1	0	76269.6	0	0	185193	0	0	0	0	296125	0	0	0	263318	0	0	687955	0	0	1.41795e+06	0	0	0	0	0	0	322449	0	0	0	0	0	0	0	396437
Q14934	Nuclear factor of activated T-cells, cytoplasmic 4	NFATC4	NFATC1;NFATC3;NFATC4	FGLGSPLPSPR	S213	2xPhospho [S5; S9]	0	0	0	276892	0	0	0	708326	0	0	0	0	0	0	1.16291e+06	0	0	0	0	0	0	0	0	0	0	0	0	5.4584e+06	0	0	0	0	0	0	0	0	1.07679e+06	0	0	0	0	0	3.53679e+06	0	0	0	0	0	0	0	0	2.2109e+06	0	0	0	0	0	0	0	1.74486e+06	2.04314e+06	0	1.47281e+06	0	0	600438	0	0	1.12768e+06	1.55918e+06	3237470	0	0	909882	0	0	1.08913e+06	0	0	0	0	0	0	0	0	0	0	3.64753e+06	2.72155e+06	0	0	0	0	0	0	0	0	0	0	0	0	0	0	0	1.22131e+06	1.1769e+06	292155	0	0	0	0	0	0	0	0	0	0	0	0	0	0	0
Q14934	Nuclear factor of activated T-cells, cytoplasmic 4	NFATC4	NFATC1;NFATC3;NFATC4	FGLGSPLPSPR	S217	2xPhospho [S5; S9]	0	0	0	276892	0	0	0	708326	0	0	0	0	0	0	1.16291e+06	0	0	0	0	0	0	0	0	0	0	0	0	5.4584e+06	0	0	0	0	0	0	0	0	1.07679e+06	0	0	0	0	0	3.53679e+06	0	0	0	0	0	0	0	0	2.2109e+06	0	0	0	0	0	0	0	1.74486e+06	2.04314e+06	0	1.47281e+06	0	0	600438	0	0	1.12768e+06	1.55918e+06	3237470	0	0	909882	0	0	1.08913e+06	0	0	0	0	0	0	0	0	0	0	3.64753e+06	2.72155e+06	0	0	0	0	0	0	0	0	0	0	0	0	0	0	0	1.22131e+06	1.1769e+06	292155	0	0	0	0	0	0	0	0	0	0	0	0	0	0	0
Q14934	Nuclear factor of activated T-cells, cytoplasmic 4	NFATC4	NFATC1;NFATC3;NFATC4	VLECPSIR	S115	1xCarbamidomethyl [C4]; 1xPhospho [S6]	0	0	0	0	0	0	769683	0	0	0	0	0	0	0	0	0	0	0	0	0	0	0	0	0	0	0	0	0	0	0	0	0	0	0	0	1.16359e+06	806762	0	643682	0	0	0	1.00765e+06	0	0	0	1.09833e+06	0	1.17031e+06	0	0	0	0	0	0	0	0	1.20904e+06	0	0	0	0	0	0	0	0	0	0	0	738911	831920	0	1.02932e+06	992179	1.3138e+06	0	0	1.72601e+06	0	0	0	0	0	0	0	0	0	1.26014e+06	0	0	0	0	0	0	0	0	0	0	0	0	0	0	0	0	0	1.17745e+06	0	0	0	0	0	0	0	0	0	0	0	0	0	0	0	0
Q14934	Nuclear factor of activated T-cells, cytoplasmic 4	NFATC4	NFATC1;NFATC3;NFATC4	GSSFSLGLPFSPPAPFRPPPLPASPPLEGPFPSQSDVHPLPAEGYNK	S819	1xPhospho [S24]	0	0	0	0	0	0	0	0	0	0	0	0	0	0	0	0	0	0	0	0	0	0	0	0	0	0	0	0	0	182301	0	0	0	0	0	0	0	209485	0	0	0	0	0	0	0	0	0	0	0	0	0	0	0	0	0	0	0	0	0	0	0	0	0	0	0	0	0	0	0	0	0	0	109672	0	0	0	0	0	0	0	0	0	0	0	0	0	46856.5	0	0	0	0	0	0	0	0	0	0	0	0	0	0	0	0	0	0	0	0	0	0	0	0	0	0	0	0	0	0	120013	187640	0	0	0
Q8NCF5	NFATC2-interacting protein	NFATC2IP	NFATC2IP	KKTEFLDLDNSPLSPPSPR	S204	1xPhospho [S17]	0	1.57775e+06	1.64955e+07	1.06686e+06	0	5.74682e+06	4.6562e+06	4.32129e+06	0	0	4.6685e+06	0	0	0	1.40269e+06	0	0	0	0	0	0	0	0	0	0	215680	0	1.01784e+07	2.53887e+06	347355	93981.5	0	408611	0	0	2.85588e+06	2.0711e+06	0	1.1691e+07	0	0	0	4.89081e+06	911045	4.70113e+06	3.52789e+06	0	5.75427e+06	3.83103e+06	7.04619e+06	0	0	0	0	3.00831e+06	1.20068e+06	1.12334e+06	3.56337e+06	7.85128e+06	497023	2.84088e+06	0	794511	0	2.27362e+06	0	8.32196e+06	0	1.17754e+06	0	2455369	0	1.21417e+06	3.9942e+06	4.16483e+06	1.99492e+06	1.27549e+06	0	95375.3	1.59183e+06	1.83439e+06	0	0	0	0	96869.3	2.385e+06	0	0	1.96414e+06	0	926649	0	0	1.20069e+06	1.25784e+06	0	0	0	0	0	2.37513e+06	816151	4.27388e+06	0	0	0	0	0	522355	1.1741e+06	0	2.02726e+06	3.88439e+06	9.01438e+06	0	0	0	0	2.2168e+06	0	1.2495e+06
Q8NCF5	NFATC2-interacting protein	NFATC2IP	NFATC2IP	KTEFLDLDNSPLSPPSPR	S204	1xPhospho [S16]	0	0	0	0	0	0	0	0	0	0	0	0	0	0	0	0	0	0	0	0	0	0	0	0	0	0	0	1.39863e+06	0	0	0	0	0	0	0	0	155957	0	0	0	0	0	0	0	0	0	0	0	0	0	0	0	0	0	0	0	0	0	0	0	0	0	0	0	0	0	0	0	0	0	326660	0	0	702275	0	0	0	267524	0	0	0	0	0	0	0	0	0	0	0	0	0	0	0	0	0	0	0	0	0	0	0	0	0	89659.7	0	139952	0	0	0	0	0	0	0	0	0	0	0	0	0	0	0	0
Q8NCF5	NFATC2-interacting protein	NFATC2IP	NFATC2IP	TEFLDLDNSPLSPPSPR	S204	1xPhospho [S15]	0	1.43848e+06	1.13765e+07	670970	0	0	100746	135339	0	0	0	0	0	0	313423	0	0	0	0	0	0	0	0	0	0	0	0	1.1395e+06	456847	0	0	0	0	237078	0	206304	404378	0	0	0	0	0	0	0	0	0	0	0	0	117049	0	0	0	0	0	0	0	265965	217776	924218	0	0	0	0	1.32847e+06	0	0	0	2.66645e+06	0	0	0	0	188790	0	0	0	0	0	0	216213	0	0	0	0	0	0	0	0	0	0	0	0	0	0	0	0	0	0	0	0	405493	0	0	883435	1.25667e+06	1.16936e+06	0	0	0	0	0	0	0	0	0	0	0	0	0	0	0
Q8NCF5	NFATC2-interacting protein	NFATC2IP	NFATC2IP	KKTEFLDLDNSPLSPPSPR	T190	2xPhospho [T3; S17]	0	200806	0	0	109933	0	1.00053e+06	0	0	0	0	0	0	0	456764	0	0	0	0	0	0	0	0	0	0	0	0	1.49728e+06	0	0	0	0	0	0	0	374167	0	0	2.27672e+06	0	0	0	0	0	0	0	0	0	1.58076e+06	0	0	0	0	0	0	0	0	0	0	0	0	0	0	0	0	0	0	0	0	0	0	0	0	0	0	0	0	0	0	0	0	0	0	0	0	0	0	0	0	0	0	0	0	0	0	0	0	0	0	0	0	0	0	1.2899e+06	0	0	0	0	0	0	0	0	0	0	0	0	0	0	0	0	0	0
Q8NCF5	NFATC2-interacting protein	NFATC2IP	NFATC2IP	KKTEFLDLDNSPLSPPSPR	S204	2xPhospho [T3; S17]	0	200806	0	0	109933	0	1.00053e+06	0	0	0	0	0	0	0	456764	0	0	0	0	0	0	0	0	0	0	0	0	1.49728e+06	0	0	0	0	0	0	0	374167	0	0	2.27672e+06	0	0	0	0	0	0	0	0	0	1.58076e+06	0	0	0	0	0	0	0	0	0	0	0	0	0	0	0	0	0	0	0	0	0	0	0	0	0	0	0	0	0	0	0	0	0	0	0	0	0	0	0	0	0	0	0	0	0	0	0	0	0	0	0	0	0	0	1.2899e+06	0	0	0	0	0	0	0	0	0	0	0	0	0	0	0	0	0	0
Q8NCF5	NFATC2-interacting protein	NFATC2IP	NFATC2IP	DNSNSDSEGEDRRPAGPPREPVR	S90	2xPhospho [S5; S7]	2.17019e+06	0	0	0	0	0	0	2.41848e+06	0	0	3.23386e+06	0	4.73984e+06	0	0	1.38731e+06	0	1.87256e+06	0	2.57222e+06	0	0	0	0	0	1.6808e+06	0	7.51906e+06	0	0	2.26753e+06	4.91055e+06	0	1.91722e+06	1.43882e+06	799479	2.57968e+06	0	4.10905e+06	4.59164e+06	0	6.34017e+06	3.4229e+06	6.171e+06	4.92957e+06	0	0	2.97383e+06	2.26812e+06	4.63984e+06	0	3.64651e+06	2.27158e+06	0	0	4.21488e+06	0	0	1.00723e+06	1.64429e+06	0	0	2.61526e+06	0	0	0	0	4.47963e+06	6.71719e+06	2.68709e+06	4853762	0	3.91066e+06	0	1.13054e+06	0	0	0	4.42003e+06	0	0	0	0	0	4.31432e+06	3.83155e+06	2.71921e+06	5.10169e+06	0	4.89407e+06	0	0	0	0	0	1.0482e+07	0	0	0	0	0	0	0	0	0	0	0	0	0	0	0	0	0	0	0	0	0	0	0	0	0	0
Q8NCF5	NFATC2-interacting protein	NFATC2IP	NFATC2IP	DNSNSDSEGEDRRPAGPPREPVR	S92	2xPhospho [S5; S7]	2.17019e+06	0	0	0	0	0	0	2.41848e+06	0	0	3.23386e+06	0	4.73984e+06	0	0	1.38731e+06	0	1.87256e+06	0	2.57222e+06	0	0	0	0	0	1.6808e+06	0	7.51906e+06	0	0	2.26753e+06	4.91055e+06	0	1.91722e+06	1.43882e+06	799479	2.57968e+06	0	4.10905e+06	4.59164e+06	0	6.34017e+06	3.4229e+06	6.171e+06	4.92957e+06	0	0	2.97383e+06	2.26812e+06	4.63984e+06	0	3.64651e+06	2.27158e+06	0	0	4.21488e+06	0	0	1.00723e+06	1.64429e+06	0	0	2.61526e+06	0	0	0	0	4.47963e+06	6.71719e+06	2.68709e+06	4853762	0	3.91066e+06	0	1.13054e+06	0	0	0	4.42003e+06	0	0	0	0	0	4.31432e+06	3.83155e+06	2.71921e+06	5.10169e+06	0	4.89407e+06	0	0	0	0	0	1.0482e+07	0	0	0	0	0	0	0	0	0	0	0	0	0	0	0	0	0	0	0	0	0	0	0	0	0	0
Q8NCF5	NFATC2-interacting protein	NFATC2IP	NFATC2IP	DNSNSDSEGEDRRPAGPPR	S90	1xPhospho [S5]	0	1.68627e+06	0	1.48016e+06	3.70778e+06	2.50288e+06	3.04008e+06	1.84469e+06	0	0	0	0	0	0	1.30277e+06	962333	0	0	0	0	0	0	0	2.65046e+06	0	0	0	3.9874e+06	0	0	2.41985e+06	0	0	2.57115e+06	1.45873e+06	1.18421e+06	0	0	1.69193e+06	0	0	0	0	0	1.16467e+06	0	0	0	0	0	0	0	0	0	0	0	0	0	0	1.06305e+06	0	0	0	0	0	0	0	0	0	0	0	0	0	1.17607e+06	0	0	0	0	0	0	0	0	0	0	0	0	1.28724e+06	0	0	0	0	1.1176e+06	0	0	0	0	0	0	0	0	0	0	1.67642e+06	2.53939e+06	0	1.47001e+06	6.12707e+06	0	0	0	2.73202e+06	0	0	0	0	0	0	0	0	0	0	2.99961e+06
Q8NCF5	NFATC2-interacting protein	NFATC2IP	NFATC2IP	DNSNSDSEGEDRRPAGPPR	S90	2xPhospho [S5; S7]	1.1699e+06	0	2.50272e+06	0	0	0	0	0	0	0	0	0	0	0	1.45402e+06	2.31642e+06	0	2.20474e+06	0	4.67684e+06	1.35898e+06	0	0	0	0	3.39274e+06	0	1.53824e+07	1.88193e+06	0	0	0	0	0	0	1.22779e+06	0	1.23216e+06	2.85973e+06	0	0	0	0	0	0	0	0	0	1.80447e+06	0	0	0	0	0	0	0	0	1.42e+06	0	0	2.27559e+06	0	0	0	0	0	0	0	0	2.61763e+06	0	0	1.37701e+06	833557	0	0	0	0	0	0	0	0	0	0	0	0	0	0	0	0	0	0	0	0	0	0	0	0	0	0	0	0	0	0	0	0	0	0	0	2.49597e+06	0	0	0	2.2674e+06	0	0	0	0	0	0	0	0
Q8NCF5	NFATC2-interacting protein	NFATC2IP	NFATC2IP	DNSNSDSEGEDRRPAGPPR	S92	2xPhospho [S5; S7]	1.1699e+06	0	2.50272e+06	0	0	0	0	0	0	0	0	0	0	0	1.45402e+06	2.31642e+06	0	2.20474e+06	0	4.67684e+06	1.35898e+06	0	0	0	0	3.39274e+06	0	1.53824e+07	1.88193e+06	0	0	0	0	0	0	1.22779e+06	0	1.23216e+06	2.85973e+06	0	0	0	0	0	0	0	0	0	1.80447e+06	0	0	0	0	0	0	0	0	1.42e+06	0	0	2.27559e+06	0	0	0	0	0	0	0	0	2.61763e+06	0	0	1.37701e+06	833557	0	0	0	0	0	0	0	0	0	0	0	0	0	0	0	0	0	0	0	0	0	0	0	0	0	0	0	0	0	0	0	0	0	0	0	2.49597e+06	0	0	0	2.2674e+06	0	0	0	0	0	0	0	0
Q13469	Nuclear factor of activated T-cells, cytoplasmic 2	NFATC2	NFATC2	DAGLLVEQPPLAGVAASPR	S148	1xPhospho [S17]	188983	202373	554447	0	98202.5	0	0	42155.9	0	0	0	0	0	0	318481	141016	0	0	0	64683	0	0	0	0	70906.1	0	0	31365.7	46332.2	0	0	0	0	0	0	70891.7	37624.3	0	68185.8	0	0	0	0	0	0	0	48199	0	0	0	0	0	0	0	0	0	0	74351.8	0	252417	0	0	0	0	0	0	0	0	0	3.43114e+06	0	0	0	0	51654.9	0	0	0	0	0	0	0	0	0	0	0	0	0	0	0	0	0	0	0	0	0	0	0	0	0	0	0	0	0	889088	0	296496	0	0	0	0	203696	0	0	0	0	0	0	0	0	0	0
Q13469	Nuclear factor of activated T-cells, cytoplasmic 2	NFATC2	NFATC2	TSPDPSPVSAAPSK	S326	2xPhospho [S2; S6]	2.24751e+06	3.45576e+06	8.24993e+06	9.72703e+06	5.80509e+06	8.38388e+06	6.39558e+06	4.3242e+06	4.33256e+06	7.30819e+06	8.73462e+06	2.06641e+06	1.51911e+07	0	3.34983e+06	3.72565e+06	2.61918e+06	3.7089e+06	2.34117e+06	3.80975e+06	3.09634e+06	0	1.42589e+06	2.49005e+06	3.07549e+06	5.89959e+06	6.7075e+06	4.75958e+06	3.9049e+06	6.26735e+06	7.10036e+06	3.61259e+06	0	0	1.85498e+06	3.67005e+06	9.85561e+06	0	2.11343e+06	1.48862e+07	1.38268e+07	9.62927e+06	6.13972e+06	1.42192e+07	1.90364e+07	9.02683e+06	1.55747e+07	2.20033e+06	3.67693e+06	4.78848e+06	4.14671e+06	7.62404e+06	3.30369e+06	6.40031e+06	1.14154e+07	6.59368e+06	9.78722e+06	1.15173e+07	7.52668e+06	7.06714e+06	9.77915e+06	6.63579e+06	6.51529e+06	1.96479e+07	8.06842e+06	5.12796e+06	6.9589e+06	4.19399e+06	4.00005e+06	5.08489e+06	3994698	1.5725e+07	1.17934e+07	9.32206e+06	3.92136e+06	5.4288e+06	9.51793e+06	2.66691e+07	6.76166e+06	4.61177e+06	6.45771e+06	3.10555e+07	9.72169e+06	9.84636e+06	6.98324e+06	2.35072e+07	1.17895e+07	8.29998e+06	6.80039e+06	1.96048e+07	7.23691e+06	9.45529e+06	5.71512e+06	7.18515e+06	4.33706e+06	0	4.08622e+06	0	0	8.77076e+06	1.12288e+07	0	2.21291e+06	2.33243e+06	0	1.67466e+06	0	5.15631e+06	0	4.44322e+06	2.83895e+06	2.02632e+06	4.90339e+06	3.33104e+06	4.28703e+06	0	0	3.80522e+06	3.48156e+06	9.01926e+06	7.40106e+06	3.29997e+06
Q13469	Nuclear factor of activated T-cells, cytoplasmic 2	NFATC2	NFATC2	TSPDPSPVSAAPSK	S330	2xPhospho [S2; S6]	2.24751e+06	3.45576e+06	8.24993e+06	9.72703e+06	5.80509e+06	8.38388e+06	6.39558e+06	4.3242e+06	4.33256e+06	7.30819e+06	8.73462e+06	2.06641e+06	1.51911e+07	0	3.34983e+06	3.72565e+06	2.61918e+06	3.7089e+06	2.34117e+06	3.80975e+06	3.09634e+06	0	1.42589e+06	2.49005e+06	3.07549e+06	5.89959e+06	6.7075e+06	4.75958e+06	3.9049e+06	6.26735e+06	7.10036e+06	3.61259e+06	0	0	1.85498e+06	3.67005e+06	9.85561e+06	0	2.11343e+06	1.48862e+07	1.38268e+07	9.62927e+06	6.13972e+06	1.42192e+07	1.90364e+07	9.02683e+06	1.55747e+07	2.20033e+06	3.67693e+06	4.78848e+06	4.14671e+06	7.62404e+06	3.30369e+06	6.40031e+06	1.14154e+07	6.59368e+06	9.78722e+06	1.15173e+07	7.52668e+06	7.06714e+06	9.77915e+06	6.63579e+06	6.51529e+06	1.96479e+07	8.06842e+06	5.12796e+06	6.9589e+06	4.19399e+06	4.00005e+06	5.08489e+06	3994698	1.5725e+07	1.17934e+07	9.32206e+06	3.92136e+06	5.4288e+06	9.51793e+06	2.66691e+07	6.76166e+06	4.61177e+06	6.45771e+06	3.10555e+07	9.72169e+06	9.84636e+06	6.98324e+06	2.35072e+07	1.17895e+07	8.29998e+06	6.80039e+06	1.96048e+07	7.23691e+06	9.45529e+06	5.71512e+06	7.18515e+06	4.33706e+06	0	4.08622e+06	0	0	8.77076e+06	1.12288e+07	0	2.21291e+06	2.33243e+06	0	1.67466e+06	0	5.15631e+06	0	4.44322e+06	2.83895e+06	2.02632e+06	4.90339e+06	3.33104e+06	4.28703e+06	0	0	3.80522e+06	3.48156e+06	9.01926e+06	7.40106e+06	3.29997e+06
Q13469	Nuclear factor of activated T-cells, cytoplasmic 2	NFATC2	NFATC2	VASPPSGPAYPDDVLDYGLKPYSPLASLSGEPPGR	S56	2xPhospho [S6; S23]	0	0	669943	0	0	0	0	103865	0	0	178527	0	0	0	0	160455	0	110381	255618	70732.9	0	0	122702	0	0	0	386664	0	0	0	223162	0	0	299618	0	0	124083	0	0	0	0	0	69828	0	77599.5	0	0	0	0	0	0	142862	0	0	0	0	0	0	0	0	0	0	0	0	0	0	99142	0	0	0	49125.5	0	87086.4	167444	0	0	0	426271	0	0	0	0	0	0	256794	96025.2	151369	0	0	0	0	0	0	0	0	0	0	0	0	0	0	0	0	0	0	0	0	0	0	202017	0	0	0	0	0	0	0	142954	0	0	0	0
Q13469	Nuclear factor of activated T-cells, cytoplasmic 2	NFATC2	NFATC2	VASPPSGPAYPDDVLDYGLKPYSPLASLSGEPPGR	S73	2xPhospho [S6; S23]	0	0	669943	0	0	0	0	103865	0	0	178527	0	0	0	0	160455	0	110381	255618	70732.9	0	0	122702	0	0	0	386664	0	0	0	223162	0	0	299618	0	0	124083	0	0	0	0	0	69828	0	77599.5	0	0	0	0	0	0	142862	0	0	0	0	0	0	0	0	0	0	0	0	0	0	99142	0	0	0	49125.5	0	87086.4	167444	0	0	0	426271	0	0	0	0	0	0	256794	96025.2	151369	0	0	0	0	0	0	0	0	0	0	0	0	0	0	0	0	0	0	0	0	0	0	202017	0	0	0	0	0	0	0	142954	0	0	0	0
Q13469	Nuclear factor of activated T-cells, cytoplasmic 2	NFATC2	NFATC2	TGLSSPDAR	S737	1xPhospho [S5]	2.89211e+06	5.29391e+06	3.75877e+06	5.40271e+06	2.86743e+06	5.53266e+06	2.23693e+06	5.56132e+06	1.82428e+06	5.41016e+06	6.337e+06	0	2.69351e+06	0	5.18167e+06	4.79122e+06	4.79487e+06	1.91001e+06	4.31807e+06	0	2.41305e+06	3.45065e+06	2.9627e+06	3.15783e+06	2.80498e+06	2.87734e+06	6.2073e+06	0	2.93383e+06	4.18548e+06	4.82816e+06	4.23118e+06	0	2.85675e+06	3.50367e+06	4.07443e+06	6.48351e+06	8.06337e+06	1.66179e+06	2.34575e+06	2.2097e+06	0	1.65322e+06	0	3.43798e+06	5.12441e+06	0	0	0	4.16885e+06	2.00777e+06	0	0	4.05265e+06	0	0	3.7489e+06	914452	0	0	0	0	0	0	0	0	2.70194e+06	2.97137e+06	763238	4.14218e+06	2.92113e+06	0	1.73437e+06	1.89988e+06	0	0	0	3.52163e+06	0	1.46668e+06	0	2.25199e+06	0	0	0	0	0	0	0	1.95593e+06	0	0	0	0	0	0	0	0	4.43464e+06	2.98288e+06	8.65241e+06	0	7.1821e+06	5.29763e+06	2.4827e+06	1.68718e+06	8.21561e+06	1.24869e+07	1.23116e+07	4.30347e+06	1.75878e+06	0	2.73321e+06	4.75012e+06	0	5.46348e+06	0	3.76064e+06	0	6.87129e+06	0	2.90617e+06
Q13469	Nuclear factor of activated T-cells, cytoplasmic 2	NFATC2	NFATC2	TSPIMSPR	S221	2xPhospho [S6; T/S]; 1xOxidation [M5]	2.01307e+06	2.04013e+06	5.10298e+06	8.46432e+06	3.8758e+06	666004	4.36959e+06	9.78605e+06	2.63696e+06	2.12077e+06	6.86424e+06	3.40773e+06	4.31074e+06	3.73347e+06	1.34411e+06	4.04625e+06	5.01722e+06	3.12295e+06	1.687e+06	3.4559e+06	1.28595e+06	1.03274e+06	1.75183e+06	0	2.43801e+06	2.51242e+06	5.21439e+06	2.48895e+06	4.50966e+06	3.70108e+06	8.85423e+06	6.57445e+06	0	1.52844e+06	5.16892e+06	1.30105e+06	1.01088e+07	4.64779e+06	5.58945e+06	6.27706e+06	1.92508e+07	1.61e+07	4.53594e+06	1.18489e+07	1.6109e+06	8.95246e+06	8.56305e+06	8.3548e+06	7.23265e+06	1.85522e+07	7.11097e+06	3.07563e+07	1.24813e+07	5.95885e+06	8.305e+06	2.25386e+07	6.87346e+06	1.64701e+07	8.74209e+06	8.52466e+06	8.24977e+06	9.10909e+06	1.00019e+07	0	1.03773e+07	1.24398e+07	7.69988e+06	1.89378e+07	1.13352e+07	1.28472e+07	9303444	1.03321e+07	1.85402e+07	1.5599e+07	8.77404e+06	9.84258e+06	7.76432e+06	1.38052e+07	1.03804e+07	7.46903e+06	5.28005e+06	1.11108e+07	2.09728e+07	2.40633e+07	1.57512e+07	1.13939e+07	1.56927e+07	3.93442e+06	5.0196e+06	1.34047e+07	9.13132e+06	4.24312e+06	5.75076e+06	7.32493e+06	1.02382e+07	2.13041e+06	1.10468e+07	1.39158e+07	1.24385e+07	4.51774e+06	0	0	4.02922e+06	404312	428918	2.04014e+06	5.43255e+06	2.31911e+06	0	4.02936e+06	2.31611e+06	2.31544e+06	3.29763e+06	1.31844e+07	7.81156e+06	5.45599e+06	7.16265e+06	4.90048e+06	4.2055e+06	6.94926e+06	1.77756e+07	3.71084e+06
Q13469	Nuclear factor of activated T-cells, cytoplasmic 2	NFATC2	NFATC2	TSPIMSPR	S221	2xPhospho [S6; S/T]	7.79136e+06	5.80599e+06	2.61978e+07	5.23678e+06	4.21379e+06	0	3.97819e+06	8.40786e+06	1.56667e+06	3.80813e+06	8.28629e+06	4.56617e+06	7.70082e+06	0	2.63966e+06	4.22166e+06	8.11407e+06	4.84087e+06	951081	1.17797e+07	7.00425e+06	0	3.4415e+06	3.26144e+06	4.64534e+06	2.43238e+07	5.0699e+06	1.53766e+07	9.43356e+06	1.75948e+06	1.26851e+07	6.59448e+06	0	1.6496e+06	6.00493e+06	6.56591e+06	2.13306e+07	7.41997e+06	7.00469e+06	8.91191e+06	7.91997e+06	1.87892e+07	4.41939e+06	1.35876e+07	1.11001e+07	9.06755e+06	6.66594e+06	1.04054e+07	1.23299e+07	1.23174e+07	1.15271e+07	1.68902e+07	9.30019e+06	1.46449e+07	6.75456e+06	1.58982e+07	0	9.9513e+06	4.39733e+06	4.88812e+06	5.01271e+06	5.4606e+06	3.55854e+06	1.96011e+07	2.10707e+07	9.53936e+06	4.38796e+06	1.4365e+07	7.77703e+06	1.26268e+07	8.79519e+06	1.11563e+07	9.02743e+06	3.69124e+06	5.49198e+06	1.5735e+07	1.27275e+06	1.4381e+07	1.27029e+06	4.2267e+06	1.16909e+07	8.94172e+06	2.61856e+06	0	7.04712e+06	8.29785e+06	1.19251e+07	7.67214e+06	4.41603e+06	9.40093e+06	5.68569e+06	2.49218e+06	2.25446e+07	7.97415e+06	1.47234e+07	4.97457e+06	2.38953e+07	1.24008e+07	1.21269e+07	7.6673e+06	6.94874e+06	1.71351e+07	1.21168e+07	763018	3.55841e+06	1.00084e+07	7.3579e+06	1.05301e+06	0	1.49401e+06	2.10814e+06	3.15027e+06	3.08341e+06	4.33143e+06	0	4.01896e+06	0	6.152e+06	0	8.71778e+06	2.00253e+07	1.27055e+06
O95644	Nuclear factor of activated T-cells, cytoplasmic 1	NFATC1	NFATC1;NFATC3;NFATC4	GLGACTLLGSPR	S233	1xCarbamidomethyl [C5]; 1xPhospho [S10]	0	3.19751e+06	1.93795e+06	0	3.28626e+06	3.3498e+06	4.55569e+06	4.10122e+06	3.60084e+06	0	3.61341e+06	8.49196e+06	0	0	1.69306e+06	0	0	6.24024e+06	0	1.893e+06	6.64171e+06	0	887335	2.98373e+06	0	2.74109e+06	667014	7.58345e+06	1.36595e+06	0	2.35023e+06	576390	0	0	710260	261604	0	3.24683e+06	4.48822e+06	0	0	0	0	0	0	2.00977e+06	0	2.54077e+06	2.76278e+06	4.02602e+06	0	2.07332e+06	0	0	0	3.46016e+06	1.85829e+06	0	0	0	0	0	0	0	0	0	1.21866e+06	0	1.56199e+06	2.26284e+06	2.42536e+06	0	0	0	522287	0	0	0	0	3.87798e+06	2.7769e+06	0	0	0	0	0	0	0	0	0	0	0	0	0	0	0	0	0	0	0	0	0	1.26566e+07	5.02506e+06	4.12335e+06	4.77968e+06	620506	0	0	0	2.88377e+06	1.25451e+07	6.70253e+06	1.22051e+07	0	0	0	5.40958e+06	0	2.71938e+06	2.19214e+06	6.85177e+06
O95644	Nuclear factor of activated T-cells, cytoplasmic 1	NFATC1	NFATC1;NFATC3;NFATC4	VEPVGEDLGSPPPPADFAPEDYSSFQHIR	S359	1xPhospho [S10]	1.6611e+06	2.68702e+06	9.33406e+06	1.63815e+06	0	451256	667272	528486	301443	1.69542e+06	486838	1.00993e+06	222574	1.87362e+06	2.88244e+06	162917	223982	173009	270291	73829.5	368451	190766	295108	309097	803500	0	806584	1.03024e+06	1.58728e+06	804726	866435	498479	0	0	549730	197967	169667	679832	876357	151589	429092	0	169459	91933.5	164970	545159	315081	310234	421880	551737	0	476096	740147	0	481529	997459	1.12978e+06	1.22993e+06	1.29223e+06	0	454671	0	5.97508e+06	0	785241	2.18658e+06	0	0	2.51951e+06	6.14835e+06	9.68444e+06	243132	253309	201776	829694	0	780171	0	667971	258420	1.23075e+06	230840	667974	0	711112	496240	372929	1.34333e+06	262968	0	86178.2	374564	0	0	0	294702	388055	384065	677836	0	1.58416e+06	1.24355e+06	815638	3.22128e+06	3.79953e+06	1.65073e+06	5.60609e+06	1.03782e+06	2.13675e+06	894695	665692	795786	1.46302e+06	1.36551e+06	0	1.23055e+06	869279	118003	0	696774	656683	456620
O95644	Nuclear factor of activated T-cells, cytoplasmic 1	NFATC1	NFATC1;NFATC3;NFATC4	LHDLSPAAYTK	S772	1xPhospho [S5]	0	0	0	0	1.20611e+06	0	0	0	0	1.88667e+06	2.75351e+06	4.81697e+06	0	0	0	0	1.31188e+06	0	0	0	0	0	0	0	989842	0	0	0	0	2.69822e+06	0	0	0	968037	0	0	0	1.72284e+06	0	0	0	0	0	0	0	2.93355e+06	2.61193e+06	0	0	0	0	0	0	0	2.28935e+06	0	0	0	0	1.58039e+06	0	0	0	0	0	0	0	0	2.39602e+06	4.06458e+06	0	0	2.88895e+06	0	0	0	0	0	0	3.35917e+06	0	0	0	0	0	0	0	0	0	1.80336e+06	0	0	0	0	0	0	0	0	0	0	0	0	0	0	2.36345e+06	2.5822e+06	2.82062e+06	0	1.91431e+06	0	0	0	0	1.62145e+06	0	0	0	0	0	0	0	0
O95644	Nuclear factor of activated T-cells, cytoplasmic 1	NFATC1	NFATC1;NFATC3;NFATC4	HSPSTSPRASVTEESWLGAR	S239	3xPhospho [S4; S6; S10]	0	519095	0	1.10134e+06	927641	0	2.18138e+06	2.26483e+06	0	0	2.0522e+06	1.78497e+06	0	0	1.69054e+06	780557	1.05707e+06	1.44727e+06	0	688667	0	0	976229	0	857165	484056	963201	1.87133e+06	0	0	744182	1.46798e+06	0	0	993031	842570	1.99052e+06	784659	1.34128e+06	0	1.48901e+06	0	1.06873e+06	0	0	1.62784e+06	0	0	1.13933e+06	0	0	3.54402e+06	1.37431e+06	0	511092	2.64774e+06	0	0	0	1.63983e+06	1.28996e+06	0	1.41925e+06	0	0	1.24754e+06	790264	0	1.29473e+06	1.72314e+06	2237350	0	1.21423e+06	0	939662	2.58587e+06	0	0	0	0	1.93571e+06	0	0	0	0	1.58012e+06	1.65886e+06	1.40333e+06	1.66399e+06	2.79718e+06	0	0	0	0	0	0	0	0	0	0	0	0	2.82835e+06	0	9201186	2.55338e+06	1.8185e+06	0	0	0	1.52637e+06	2.0223e+06	0	1.79278e+06	168622	0	0	0	0	0	3.62014e+06	875348
O95644	Nuclear factor of activated T-cells, cytoplasmic 1	NFATC1	NFATC1;NFATC3;NFATC4	HSPSTSPRASVTEESWLGAR	S241	3xPhospho [S4; S6; S10]	0	519095	0	1.10134e+06	927641	0	2.18138e+06	2.26483e+06	0	0	2.0522e+06	1.78497e+06	0	0	1.69054e+06	780557	1.05707e+06	1.44727e+06	0	688667	0	0	976229	0	857165	484056	963201	1.87133e+06	0	0	744182	1.46798e+06	0	0	993031	842570	1.99052e+06	784659	1.34128e+06	0	1.48901e+06	0	1.06873e+06	0	0	1.62784e+06	0	0	1.13933e+06	0	0	3.54402e+06	1.37431e+06	0	511092	2.64774e+06	0	0	0	1.63983e+06	1.28996e+06	0	1.41925e+06	0	0	1.24754e+06	790264	0	1.29473e+06	1.72314e+06	2237350	0	1.21423e+06	0	939662	2.58587e+06	0	0	0	0	1.93571e+06	0	0	0	0	1.58012e+06	1.65886e+06	1.40333e+06	1.66399e+06	2.79718e+06	0	0	0	0	0	0	0	0	0	0	0	0	2.82835e+06	0	9201186	2.55338e+06	1.8185e+06	0	0	0	1.52637e+06	2.0223e+06	0	1.79278e+06	168622	0	0	0	0	0	3.62014e+06	875348
O95644	Nuclear factor of activated T-cells, cytoplasmic 1	NFATC1	NFATC1;NFATC3;NFATC4	HSPSTSPRASVTEESWLGAR	S245	3xPhospho [S4; S6; S10]	0	519095	0	1.10134e+06	927641	0	2.18138e+06	2.26483e+06	0	0	2.0522e+06	1.78497e+06	0	0	1.69054e+06	780557	1.05707e+06	1.44727e+06	0	688667	0	0	976229	0	857165	484056	963201	1.87133e+06	0	0	744182	1.46798e+06	0	0	993031	842570	1.99052e+06	784659	1.34128e+06	0	1.48901e+06	0	1.06873e+06	0	0	1.62784e+06	0	0	1.13933e+06	0	0	3.54402e+06	1.37431e+06	0	511092	2.64774e+06	0	0	0	1.63983e+06	1.28996e+06	0	1.41925e+06	0	0	1.24754e+06	790264	0	1.29473e+06	1.72314e+06	2237350	0	1.21423e+06	0	939662	2.58587e+06	0	0	0	0	1.93571e+06	0	0	0	0	1.58012e+06	1.65886e+06	1.40333e+06	1.66399e+06	2.79718e+06	0	0	0	0	0	0	0	0	0	0	0	0	2.82835e+06	0	9201186	2.55338e+06	1.8185e+06	0	0	0	1.52637e+06	2.0223e+06	0	1.79278e+06	168622	0	0	0	0	0	3.62014e+06	875348
O95644	Nuclear factor of activated T-cells, cytoplasmic 1	NFATC1	NFATC1;NFATC3;NFATC4	GLGACTLLGSPRHSPSTSPR	S233	1xCarbamidomethyl [C5]; 3xPhospho [S10; S14; S16]	956042	0	0	0	0	0	0	0	0	0	0	0	0	0	0	0	0	480718	0	0	0	0	0	527310	0	0	0	0	0	0	0	0	0	0	0	0	0	0	2.9635e+06	0	1.56715e+06	0	0	0	0	0	0	0	0	0	0	2.73892e+06	0	0	0	1.83827e+06	0	0	0	888823	0	0	0	0	0	0	0	0	1.07295e+06	814232	0	0	0	0	1.00899e+06	0	1.01181e+06	0	0	0	1.35629e+06	0	0	0	0	0	722020	0	0	1.65521e+06	0	0	0	0	0	0	0	0	0	0	0	0	0	0	2.1295e+06	0	0	0	0	0	0	0	0	0	0	0	0	0	0	0	2.101e+06	0
O95644	Nuclear factor of activated T-cells, cytoplasmic 1	NFATC1	NFATC1;NFATC3;NFATC4	GLGACTLLGSPRHSPSTSPR	S237	1xCarbamidomethyl [C5]; 3xPhospho [S10; S14; S16]	956042	0	0	0	0	0	0	0	0	0	0	0	0	0	0	0	0	480718	0	0	0	0	0	527310	0	0	0	0	0	0	0	0	0	0	0	0	0	0	2.9635e+06	0	1.56715e+06	0	0	0	0	0	0	0	0	0	0	2.73892e+06	0	0	0	1.83827e+06	0	0	0	888823	0	0	0	0	0	0	0	0	1.07295e+06	814232	0	0	0	0	1.00899e+06	0	1.01181e+06	0	0	0	1.35629e+06	0	0	0	0	0	722020	0	0	1.65521e+06	0	0	0	0	0	0	0	0	0	0	0	0	0	0	2.1295e+06	0	0	0	0	0	0	0	0	0	0	0	0	0	0	0	2.101e+06	0
O95644	Nuclear factor of activated T-cells, cytoplasmic 1	NFATC1	NFATC1;NFATC3;NFATC4	GLGACTLLGSPRHSPSTSPR	S239	1xCarbamidomethyl [C5]; 3xPhospho [S10; S14; S16]	956042	0	0	0	0	0	0	0	0	0	0	0	0	0	0	0	0	480718	0	0	0	0	0	527310	0	0	0	0	0	0	0	0	0	0	0	0	0	0	2.9635e+06	0	1.56715e+06	0	0	0	0	0	0	0	0	0	0	2.73892e+06	0	0	0	1.83827e+06	0	0	0	888823	0	0	0	0	0	0	0	0	1.07295e+06	814232	0	0	0	0	1.00899e+06	0	1.01181e+06	0	0	0	1.35629e+06	0	0	0	0	0	722020	0	0	1.65521e+06	0	0	0	0	0	0	0	0	0	0	0	0	0	0	2.1295e+06	0	0	0	0	0	0	0	0	0	0	0	0	0	0	0	2.101e+06	0
O95644	Nuclear factor of activated T-cells, cytoplasmic 1	NFATC1	NFATC1;NFATC3;NFATC4	HSPSTSPRASVTEESWLGAR	S241	2xPhospho [S6; S10]	1.24366e+06	1.26959e+06	0	2.26623e+06	900638	1.17865e+06	0	0	1.47964e+06	0	1.14758e+06	0	0	0	1.57135e+06	0	2.09917e+06	0	0	0	1.81535e+06	0	0	0	1.44956e+06	5.90669e+06	0	0	0	0	0	0	0	0	0	0	385016	1.59386e+06	1.95674e+06	0	0	1.41854e+06	0	2.04532e+06	0	0	0	0	0	0	0	0	0	0	0	0	937523	0	0	1.26533e+06	1.87277e+06	0	0	1.53664e+07	955538	0	0	0	0	0	0	0	0	0	0	0	639029	0	1.46355e+06	0	1.74704e+06	1.38498e+06	0	0	0	0	556391	573206	0	0	1.99236e+06	0	0	0	0	0	0	0	0	0	0	1.24162e+06	1.66843e+06	0	0	1.07075e+06	1.48578e+06	0	0	0	1.10315e+06	0	0	1.22425e+06	0	0	0	0	0	0	0	0
O95644	Nuclear factor of activated T-cells, cytoplasmic 1	NFATC1	NFATC1;NFATC3;NFATC4	HSPSTSPRASVTEESWLGAR	S245	2xPhospho [S6; S10]	1.24366e+06	1.26959e+06	0	2.26623e+06	900638	1.17865e+06	0	0	1.47964e+06	0	1.14758e+06	0	0	0	1.57135e+06	0	2.09917e+06	0	0	0	1.81535e+06	0	0	0	1.44956e+06	5.90669e+06	0	0	0	0	0	0	0	0	0	0	385016	1.59386e+06	1.95674e+06	0	0	1.41854e+06	0	2.04532e+06	0	0	0	0	0	0	0	0	0	0	0	0	937523	0	0	1.26533e+06	1.87277e+06	0	0	1.53664e+07	955538	0	0	0	0	0	0	0	0	0	0	0	639029	0	1.46355e+06	0	1.74704e+06	1.38498e+06	0	0	0	0	556391	573206	0	0	1.99236e+06	0	0	0	0	0	0	0	0	0	0	1.24162e+06	1.66843e+06	0	0	1.07075e+06	1.48578e+06	0	0	0	1.10315e+06	0	0	1.22425e+06	0	0	0	0	0	0	0	0
O95644	Nuclear factor of activated T-cells, cytoplasmic 1	NFATC1	NFATC1;NFATC3;NFATC4	KYSLNGR	S269	1xPhospho [S3]	1.13935e+06	846752	1.98752e+06	1.54088e+06	1.08843e+06	0	892631	0	0	1.23326e+06	1.65134e+06	0	1.50044e+06	0	0	0	3.18645e+06	3.93555e+06	0	2.12849e+06	3.45038e+06	0	2.74378e+06	2.73109e+06	2.52398e+06	2.78547e+06	3.48177e+06	5.67718e+06	2.31242e+06	0	1.81283e+06	2.33671e+06	0	2.1583e+06	3.25988e+06	2.626e+06	3.82879e+06	1.74665e+06	757551	0	0	0	0	0	1.37816e+06	0	0	0	0	0	0	0	0	0	993053	0	0	0	0	0	0	0	0	0	0	0	1.18894e+06	0	0	0	0	0	0	0	0	0	815025	0	0	0	0	0	0	0	0	918062	1.20261e+06	716858	0	0	0	0	0	0	0	0	0	0	0	0	0	0	0	0	317176	0	2.32811e+06	0	0	2.16289e+06	0	1.32457e+06	1.8502e+06	0	3.56731e+06	0	3.96156e+06	2.53044e+06	0	0	0	0
Q8NET5	NFAT activation molecule 1	NFAM1	NFAM1	RETEVYACIENEDGSSPTAK	T228	1xCarbamidomethyl [C8]; 1xPhospho [T3]	1.78916e+07	0	0	0	0	0	4.61517e+06	7.71988e+06	0	0	5.73512e+06	0	0	0	0	3.82259e+06	0	2.22947e+06	4.14076e+06	3.31061e+06	0	3.64538e+06	2.81331e+06	0	0	6.94207e+07	2.28247e+06	0	0	0	6.23412e+06	0	0	2.1049e+06	3.42245e+06	4.8343e+06	0	1.53025e+06	1.66276e+06	0	2.09337e+06	2.18592e+06	7.32041e+06	0	0	4.10247e+06	2.52518e+06	0	1.02409e+06	6.23451e+06	4.92808e+06	1.31928e+07	1.06414e+06	0	621847	12991606	5.95865e+06	4.42912e+06	6.29179e+06	4.42179e+06	2.44019e+06	2.2883e+06	3.6173e+06	6.02397e+07	0	0	3.33602e+06	2.93212e+06	4.55852e+06	6.19593e+06	10373550	3.58712e+06	9.38177e+06	1.0093e+07	7.62394e+06	1.19189e+07	6.83499e+06	8.23868e+06	3.18447e+06	4.39801e+06	0	0	1.96421e+06	0	5.79438e+06	3.4432e+06	6.51576e+06	4.3526e+06	8.27092e+06	0	5.74877e+06	2.41127e+06	0	0	0	1.10713e+07	0	0	0	0	0	3.01077e+06	2.73428e+06	2.19993e+06	924449	4.28751e+06	0	0	0	0	3.71311e+06	0	0	8.13012e+06	0	0	0	1.6222e+06	0	0	8.76956e+06	0
Q8NET5	NFAT activation molecule 1	NFAM1	NFAM1	QHPSESVYTALQR	S218	1xPhospho [S6]	6.42036e+07	1.95187e+07	2.45888e+07	3.40239e+07	4.42199e+07	3.39394e+07	7.30927e+07	1.18046e+08	5.39529e+07	4.19776e+07	4.69378e+07	5.22582e+07	6.33801e+07	5.67197e+07	5.72639e+07	4.56271e+07	6.89762e+07	5.45927e+07	3.36345e+07	5.07628e+07	5.06322e+07	2.23617e+07	3.12856e+07	38757579	7.43487e+07	2.53969e+07	6.94402e+07	6.0842e+07	1.2451e+08	3.20611e+07	3.24039e+07	4.5273e+07	6.74629e+07	0	1.22192e+08	9.46139e+07	1.51786e+08	6.66149e+07	6.57836e+07	1.54112e+07	2.65103e+07	0	3.31878e+07	0	0	7.1689e+07	2.73885e+07	3.97114e+07	4.27201e+07	6.60183e+07	2.11728e+07	8.4785e+07	23617306	2.47838e+07	4.36469e+07	7.22369e+07	3.16692e+07	5.49641e+07	5.6423e+07	3.79019e+07	3.63354e+07	0	3.99549e+07	0	4.46613e+07	6.78801e+07	3.98101e+07	2.63003e+07	6.24296e+07	3.35408e+07	42872036	4.76395e+07	4.21461e+07	7.54614e+07	8.0975e+07	4.85957e+07	5.26299e+07	1.89406e+07	9.50182e+06	4.89027e+07	5.20838e+07	1.0694e+07	3.2934e+07	5.06939e+07	5.25322e+07	0	1.75475e+07	1.55892e+07	2.89831e+07	1.27729e+07	0	2.93716e+07	3.50109e+07	3.76675e+07	2.45032e+07	1.23691e+07	1.76287e+07	5.75289e+07	5.75398e+07	5.30538e+07	1.7517e+07	2.26433e+07	2.01986e+07	3.08525e+07	7.27423e+07	5.89963e+07	1.86806e+07	2.30416e+07	3.36546e+07	4.66332e+07	6.43794e+07	6.75553e+07	5.62753e+07	6.59614e+07	2.86748e+07	6.89034e+07	2.83856e+07	4.16734e+07	3.46237e+07	5.53422e+07	1.69935e+08	4.20717e+07
Q8NET5	NFAT activation molecule 1	NFAM1	NFAM1	QSPLSQERPHR	S247	1xPhospho [S2]	0	0	0	0	1.59991e+06	0	909438	0	0	0	0	0	0	0	0	0	1.6927e+06	0	0	0	0	0	931132	2.17629e+06	1.14844e+06	0	1.21467e+06	0	1.47523e+06	0	0	2.20842e+06	0	2.67001e+06	2.37435e+06	0	3.64522e+06	3.92206e+06	1.35887e+06	0	0	0	0	0	0	0	0	0	0	0	0	0	0	0	0	0	0	0	0	0	0	0	0	0	0	0	0	0	0	1.58186e+06	0	0	1.12506e+06	1.76864e+06	1.65101e+06	0	0	0	0	0	0	0	0	0	0	0	0	0	0	0	0	0	0	0	0	0	0	0	0	0	0	0	0	0	0	0	0	0	0	0	0	0	0	0	0	0	0	0	0	0	0	0
P21359	Neurofibromin	NF1	NF1	SMSLDMGQPSQANTK	S2523	1xPhospho [S3]	0	2.12768e+06	0	817418	0	1.33309e+06	1.69032e+06	3.1888e+06	0	0	1171124	1.89304e+06	0	0	2.16511e+06	1.65503e+06	1.39852e+06	970000	0	1.30919e+06	0	1.17281e+06	1.57609e+06	1.99912e+06	1.63594e+06	3.8298e+06	0	0	0	0	0	1.04952e+06	0	0	0	2.88737e+06	820751	0	1.85311e+06	0	3.45172e+06	0	4.35626e+06	0	3.77702e+06	3.55675e+06	2.96404e+06	8.99647e+06	4.07729e+06	4.89544e+06	2.50185e+06	2.70769e+06	2.44861e+06	0	669464	2.56197e+06	0	976021	1.12411e+06	1.1672e+06	2.17773e+06	0	2.32862e+06	0	0	0	2.98915e+06	0	1.37477e+06	0	2.09351e+06	3.18061e+06	1.85821e+06	1.31789e+06	1.58456e+06	4.26542e+06	0	2.50934e+06	0	0	0	0	0	0	0	1.64337e+06	2.51886e+06	3.21994e+06	2.51344e+06	2.16213e+06	0	796453	0	0	4.98477e+06	0	0	0	0	0	0	0	0	0	3.41469e+06	2.92394e+06	0	0	0	0	1.74913e+06	0	2.15597e+06	0	287497	0	0	2.02159e+06	302339	0	3.43102e+06	0
P21359	Neurofibromin	NF1	NF1	SMSLDMGQPSQANTK	S2523	1xPhospho [S3]; 1xOxidation [M]	1.54292e+06	9.23096e+06	6.47095e+06	5.43663e+06	0	0	3.28714e+06	3.66435e+06	0	0	1.447e+06	0	0	0	1.12139e+06	1.35486e+06	0	1.64962e+06	1.58214e+06	1.01616e+06	958982	0	2.23712e+06	2.5413e+06	1.10276e+06	4.61657e+06	0	1.35001e+06	0	1.41009e+06	4.96379e+06	6.35358e+06	0	2.59088e+06	1.40821e+06	1.586e+06	4.21037e+06	2.07411e+06	3.63343e+06	0	2.4363e+06	7.95323e+06	5.56706e+06	2.8714e+06	7.84037e+06	4.30522e+06	6.32593e+06	1.111e+07	6.7968e+06	6.02203e+06	7.57147e+06	5.62727e+06	5.08469e+06	0	1.65192e+06	5.47621e+06	3.02569e+06	3.2703e+06	2.56928e+06	2.83508e+06	3.18924e+06	0	4.34101e+06	1.44056e+07	0	0	8.47176e+06	0	2.65259e+06	2.94342e+06	4.98399e+06	2.73933e+06	8.90006e+06	2.03641e+06	5.71871e+06	4.04345e+06	4.16826e+06	5.68698e+06	1.88702e+06	2.32979e+06	1.50905e+07	2.02166e+06	0	0	0	2.62846e+06	3.7072e+06	6.65945e+06	2.0764e+06	2.0515e+06	0	4.04336e+06	0	0	3.38758e+06	8.58261e+06	1.06747e+07	4.01905e+06	3.27266e+06	0	0	0	1.50236e+06	1.75122e+06	5.57372e+06	3.87227e+06	6.01142e+06	0	0	2.84372e+06	0	0	1.58311e+06	0	0	0	0	1.89111e+06	0	2.48639e+06	3.0385e+06	1.28871e+06
P21359	Neurofibromin	NF1	NF1	SMSLDMGQPSQANTK	S2523	1xPhospho [S3]; 2xOxidation [M2; M6]	0	0	1.28983e+06	0	0	0	1.48754e+06	3.55324e+06	0	0	2.47861e+06	2.97143e+06	2.1793e+06	0	0	0	0	0	0	0	0	0	0	0	0	0	0	0	0	0	2.68214e+06	0	0	0	0	1.22498e+06	0	2.32035e+06	0	0	0	6.42024e+06	4.79791e+06	0	6.00803e+06	2.63115e+06	1.19392e+07	5.36657e+06	2.81409e+06	0	5.91037e+06	5.23562e+06	8.90644e+06	0	7.8183e+06	6.62934e+06	1.07143e+07	7.53178e+06	8.34001e+06	8.20318e+06	8.81174e+06	3.67428e+06	1.09142e+07	0	0	2.57765e+06	3.53718e+06	0	4.77111e+06	4.24908e+06	4.16643e+06	4.36771e+06	7.27533e+06	8.7905e+06	8.80781e+06	6.28887e+06	7.46671e+06	2.61826e+06	1.61594e+07	5.7253e+06	3.52799e+06	5.57556e+06	1.75267e+07	2.88696e+07	8.97172e+06	1.27e+06	0	3.85985e+06	3.63669e+06	4.09731e+06	5.44061e+06	3.0297e+06	0	0	4.84803e+06	0	0	0	0	0	0	0	0	0	0	0	0	0	0	0	0	0	2.03625e+06	0	0	0	0	1.48734e+06	0	5.86271e+06	5.04077e+06	0
P21359	Neurofibromin	NF1	NF1	KSMSLDMGQPSQANTK	S2523	1xPhospho [S4]	0	0	1.62223e+06	1.2956e+06	0	0	1.03463e+06	3.60407e+06	0	0	0	0	0	0	0	0	3.68986e+06	0	0	0	1.09312e+06	0	0	0	0	1.20131e+06	0	0	0	0	1.27452e+06	0	0	1.99872e+06	0	3.47198e+06	0	2.1897e+06	2.75011e+06	0	0	0	2.50223e+06	0	1.98521e+06	0	1.30932e+06	7.83471e+06	5.05577e+06	4.66105e+06	0	0	2.34492e+06	0	0	3.11155e+06	0	1.30568e+06	2.3886e+06	1.96437e+06	1.61606e+06	0	2.21916e+06	0	0	0	4.47101e+06	0	1.92338e+06	1.39438e+06	3.11881e+06	8.82322e+06	1.74349e+06	882258	2.02656e+06	2.27646e+06	1.00533e+06	1.80364e+06	0	0	3.34548e+06	0	0	0	0	1.48915e+06	1.95428e+06	2.08242e+06	0	0	0	0	0	0	0	0	0	0	0	0	0	0	0	0	5.08943e+06	0	0	0	0	0	0	0	0	0	0	0	0	0	0	0	3.64485e+06	0
P21359	Neurofibromin	NF1	NF1	KSFDHLISDTK	S2543	1xPhospho [S2]	8.97349e+07	1.40857e+08	7.71394e+07	4.87323e+07	8.99341e+07	8.0716e+07	9.42839e+07	1.1144e+08	73275253	6.26881e+07	1.92723e+08	4.28409e+07	1.22049e+08	2.50889e+07	3.48089e+07	3.88519e+07	5.23869e+07	3.69528e+07	1.49693e+07	6.94236e+07	2.48071e+07	0	5.89427e+07	4.34016e+07	3.75609e+07	5.26292e+07	8.31418e+07	4.54881e+07	5.08538e+07	4.40791e+07	3.35223e+07	1.31729e+07	4.01209e+07	1.09125e+08	7.02637e+07	9.12908e+07	5.81835e+07	5.95713e+07	6.95214e+07	4.01738e+08	1.18726e+08	1.26153e+08	9.94302e+07	5.59126e+07	7.2638e+07	8.43771e+07	1.64297e+08	2.19386e+08	9.40553e+07	1.39163e+08	9.07263e+07	9.28913e+07	8.42058e+07	4.27314e+08	3.83156e+07	2.55269e+07	3.4185e+07	2.33249e+08	9.16989e+07	3.41198e+07	5.30361e+07	6.60474e+06	1.03542e+08	4.22374e+07	2.04611e+08	2.8027e+08	9.94739e+07	268669317	6.86109e+07	1.05446e+08	1.72769e+08	3.43143e+08	1.09924e+08	3.84997e+07	7.2511e+07	5.50417e+08	1.09243e+08	203779859	2.99686e+07	6.14531e+07	1.28925e+08	1.24108e+08	8.49563e+07	2.41478e+07	1.46927e+08	2.54227e+07	4.72882e+07	1.13899e+08	7.71556e+07	1.66533e+08	1.78907e+07	1.94823e+07	9.18991e+07	1.41989e+08	3.55135e+07	9.96179e+07	5.87127e+07	4.67628e+07	103524066	4.9e+07	4.03757e+08	3.29195e+07	2.6086e+07	1.95737e+07	1.9749e+07	2.65989e+07	1.4729e+07	1.13576e+07	1.51216e+07	3.2332e+07	21521432	2.66514e+07	2.71004e+07	3.30252e+07	1.42787e+07	1.74554e+07	2.28323e+07	3.0615e+07	1.4811e+07	3.57501e+07	145652340	1.10477e+07
P21359	Neurofibromin	NF1	NF1	SFDHLISDTK	S2543	1xPhospho [S1]	3.64249e+07	4.98984e+07	2.09064e+07	2.80873e+07	3.03392e+07	2.09656e+07	3.98402e+07	7.33265e+07	2.90853e+07	5.46991e+07	4.14975e+07	3.60422e+07	3.80836e+07	0	3.66319e+07	4.77255e+07	3.92731e+07	4.00408e+07	3.27422e+07	3.50974e+07	2.33263e+07	1.75264e+07	5.57832e+07	3.73177e+07	4.25569e+07	4.41456e+07	3.24234e+07	9.88695e+06	3.03827e+07	5.14361e+07	5.50698e+07	3.94162e+07	0	4.40667e+07	3.39421e+07	3.93283e+07	2.34523e+07	4.34026e+07	3.95335e+07	4.71234e+07	5.90852e+07	9.25603e+07	5.84123e+07	6.73165e+07	7.36324e+07	3.59948e+07	8.15608e+07	8.57393e+07	3.62584e+07	3.76716e+07	5.40813e+07	3.34403e+07	5.44675e+07	2.42687e+07	3.38707e+07	3.88781e+07	3.4026e+07	3.91307e+07	5.62855e+07	3.71255e+07	3.50397e+07	5.37488e+07	4.39213e+07	0	2.63763e+07	2.02539e+07	4.1587e+07	3.66247e+07	3.51966e+07	2.62851e+07	41222840	4.29116e+07	6.19313e+07	4.51932e+07	3.68688e+07	4.23741e+07	2.82745e+07	3.11801e+07	4.33245e+07	2.87209e+07	4.47358e+07	3.99866e+07	3.69539e+07	0	1.95342e+07	4.35071e+07	4.78007e+07	4.37488e+07	4.06062e+07	3.96176e+07	5.56744e+07	2.67768e+07	0	4.92816e+07	0	3.66209e+07	4.77166e+07	3.11737e+07	3.7312e+07	2.41326e+07	1.82519e+07	2.66765e+07	3.68163e+07	3.14438e+07	2.95822e+07	3.11727e+07	3.45461e+07	2.94284e+07	0	4.52451e+07	3.18469e+07	2.93978e+07	3.44101e+07	3.30902e+07	0	0	0	3.796e+07	0	2.60232e+07	5.03653e+07	3.52729e+07
P21359	Neurofibromin	NF1	NF1	ETQPWSSPK	S2496	1xPhospho [S7]	5.31994e+06	5.83149e+06	4.08486e+06	6.75793e+06	8.48565e+06	2.84847e+06	3.31283e+06	3.99135e+06	9.48321e+06	1.65248e+07	1.02143e+07	1.21422e+07	0	2.03121e+07	3.70422e+06	3.7864e+06	1.85042e+07	1.02963e+07	1.21859e+07	3.67811e+06	4.04334e+06	1.50593e+06	7.17004e+06	2.35267e+06	1.56524e+07	2.40175e+06	9.46159e+06	2.76467e+06	6.81095e+06	1.69218e+07	8.52929e+06	6.34937e+06	2.36186e+07	1.81547e+06	1.16605e+06	0	4.61815e+06	1.38198e+07	3.25963e+06	2.6305e+07	4.85397e+07	4.12621e+07	2.11819e+07	5.82385e+07	1.27016e+07	3770999	1.85102e+06	1.15252e+07	8.88917e+06	3.77092e+06	6.27142e+06	6.32812e+06	3.46681e+06	5.4454e+06	3.69715e+06	4.92665e+06	5.64705e+06	5.81755e+06	4.18646e+06	4.45596e+06	5.47629e+06	1.56726e+07	3.3573e+06	0	1.08039e+07	3.43706e+06	2.48067e+06	3.97353e+06	6.56367e+06	8.81538e+06	3.53034e+06	2.72522e+07	5.88938e+06	6.66636e+06	3.92128e+06	5.10028e+06	4.4158e+06	3.50404e+07	5.10334e+06	0	5.229e+06	1.95564e+07	5.07487e+06	1.17476e+07	4.88317e+06	1.48451e+07	2.08819e+07	2.63998e+07	1.51859e+07	2.79312e+07	1.6634e+07	5.50769e+06	1.06979e+07	1.6989e+07	1.61875e+07	1.87675e+07	1.92742e+07	1.10492e+07	9.71129e+06	7.86184e+06	1.12753e+07	0	8.49332e+06	8.21408e+06	6.34944e+06	8.52625e+06	1.94221e+07	1.82551e+07	9.98101e+06	9.33695e+06	9.29431e+06	1.79583e+07	8.90974e+06	7.08584e+06	1.28112e+07	2.09302e+07	1.18682e+07	1.36916e+07	1.74668e+07	1.25989e+06	4.02151e+06	6.95803e+06
P21359	Neurofibromin	NF1	NF1	DRSFSPGSYER	S2186	1xPhospho [S3]	0	0	0	0	0	2.25541e+06	0	0	0	0	0	0	0	0	2.02801e+06	0	0	0	0	0	0	0	0	0	764711	1.6294e+06	0	0	0	0	3.20034e+06	0	0	0	0	1.29919e+06	889126	0	0	0	0	2.33865e+06	0	0	2.82211e+06	0	0	0	0	0	0	0	0	0	0	0	0	0	0	770237	0	0	0	0	0	0	0	0	0	0	0	0	0	0	0	0	0	0	0	0	0	0	0	0	0	0	0	0	0	0	0	889595	0	0	0	0	0	0	0	0	0	0	0	0	0	0	0	0	0	0	0	0	0	0	0	0	0	0	0	0	0	0
D3DQ79	Nexilin (F actin binding protein), isoform CRA_b	NEXN	NEXN;DKFZp686A0568	NMVVDDDSPEMYK	S293	1xPhospho [S8]	0	2.13892e+06	0	0	0	0	1.1209e+06	0	0	0	0	0	0	0	2.80698e+06	0	0	0	0	0	0	2.59397e+06	1.20657e+06	1.17652e+06	2.57189e+06	0	0	0	1.39572e+06	0	0	0	0	0	0	0	0	0	0	2.66848e+06	0	0	0	0	0	1.80904e+06	0	0	1.02519e+06	0	0	0	0	0	0	0	0	0	0	0	0	0	0	0	1.43854e+06	0	0	0	0	0	0	0	0	0	0	0	0	0	0	0	0	0	0	0	0	0	1.00662e+06	0	0	0	0	641478	0	0	0	0	2.14682e+06	0	0	0	0	0	1.71261e+06	4.42733e+06	1.58691e+06	1.66991e+06	0	0	0	0	0	0	0	0	0	0	0	0	0	0	0	0
Q0ZGT2	Nexilin	NEXN	NEXN;DKFZp686A0568	QEIKEMLASDDEEDVSSKVEK	S80	1xPhospho [S9]	3.41484e+06	1.4644e+07	2.45126e+06	3.3819e+06	4.39225e+06	1.37679e+06	3.17042e+06	3.52372e+06	1.29831e+06	1.69803e+07	4.57327e+06	0	0	1.0309e+07	7.31248e+06	5.79237e+06	5.75787e+06	4.46151e+06	8.81068e+06	2.66346e+06	3.50671e+06	2.3065e+07	7.04665e+06	6.4012e+06	1.08074e+07	1.82504e+06	2.77502e+06	1.7502e+06	3.42658e+06	1.07249e+07	1.67131e+06	1.24879e+07	3.49566e+07	5.2697e+06	1.07121e+07	0	1.50493e+06	3.9764e+06	8.4792e+06	0	0	0	0	0	4.32187e+06	0	1.08339e+06	0	1.9015e+06	0	0	1.24299e+06	652022	0	915940	0	0	721579	1.27255e+06	915906	7.23123e+06	0	826765	0	0	0	1.4391e+06	0	0	0	0	0	1.2637e+06	890887	701080	0	0	0	4.00923e+06	0	0	0	0	0	0	0	0	807906	0	0	0	0	0	0	0	0	6.52386e+06	0	0	0	0	0	1.01448e+07	7.40832e+06	8.86225e+06	5.80461e+06	6.83279e+06	6.12617e+06	0	1.06573e+07	4.12922e+06	7.71452e+06	3.68151e+06	3.33314e+06	9.91627e+06	9.57829e+06	0	2.6458e+06	9.92595e+06	0	0	7.89077e+06
D3DQ79	Nexilin (F actin binding protein), isoform CRA_b	NEXN	NEXN;DKFZp686A0568	CLSLVMDDEIESEAKK	S162	1xCarbamidomethyl [C1]; 1xPhospho [S3]	125400	224188	0	1.29987e+06	94282.9	1.53235e+06	0	0	769102	219022	1.12905e+06	0	0	0	0	0	0	164179	285494	54021.9	100865	216991	65134.9	0	0	0	0	0	0	178756	123320	0	0	145461	0	0	0	320545	0	0	0	0	4.61306e+06	0	2.16123e+06	0	0	1.94026e+06	840238	0	0	1.73761e+06	1.12755e+06	168532	0	4.98803e+06	0	0	1.05264e+06	0	2.48167e+06	0	567698	0	0	0	1.51051e+06	0	0	962260	0	0	916311	510581	3.32563e+06	0	3.16369e+06	0	119482	0	1.24978e+06	351540	0	0	0	164830	3.40608e+06	2.85224e+06	2.92595e+06	0	0	1.0667e+06	0	0	0	795628	0	635929	0	0	0	0	0	0	0	0	306223	311609	0	354227	1.22789e+06	535879	0	0	0	0	228714	75860.2	0	0	2.61432e+06	0
D3DQ79	Nexilin (F actin binding protein), isoform CRA_b	NEXN	NEXN;DKFZp686A0568	CLSLVMDDEIESEAK	S162	1xCarbamidomethyl [C1]; 1xPhospho [S3]	0	545458	0	0	70318.3	0	0	0	0	0	0	0	0	0	0	132801	112066	0	0	0	0	0	0	46879.8	0	0	0	0	0	0	0	0	0	0	0	0	0	0	84273	0	0	0	0	0	30121.8	0	0	0	46915.8	0	0	0	0	0	88366.3	0	0	0	0	0	280467	0	1.3607e+06	0	0	0	0	0	950235	677623	0	0	0	437811	33313.3	0	0	0	0	0	0	0	0	0	0	0	0	1.63619e+06	0	0	0	37535.2	0	0	0	0	0	0	0	0	0	0	0	0	0	362443	0	0	0	0	0	0	0	0	0	0	0	94163.4	0	0	0	0
D3DQ79	Nexilin (F actin binding protein), isoform CRA_b	NEXN	NEXN;DKFZp686A0568	AEIKEMLASDDEEDVSSK	S16	1xPhospho [S9]; 1xOxidation [M6]	4.07284e+07	6.03732e+07	3.21392e+07	3.33987e+07	6.33888e+07	1.16846e+07	5.3742e+07	6.55525e+07	2.0814e+07	5.23427e+07	2.74251e+07	2.40907e+07	1.44798e+07	2.64875e+07	3.95604e+07	1.36223e+08	5.5512e+07	7.66996e+07	6.88246e+07	2.24575e+07	3.26317e+07	1.87644e+08	5.68025e+07	6.3166e+07	1.07444e+08	2.03368e+07	3.61883e+07	8.2005e+06	3.08659e+07	6.51735e+07	2.71066e+07	6.60031e+07	6.55287e+07	4.31545e+07	8.04739e+07	3.44979e+07	1.73054e+07	7.08349e+07	3.8423e+07	1.26574e+07	8.33105e+06	1.21613e+07	9.15045e+06	1.32049e+07	1.275e+07	2.06199e+07	1.90591e+07	1.52424e+07	2.36581e+07	1.54975e+07	2.10313e+07	2.30415e+07	2.45985e+07	6.98326e+06	3.35649e+07	1.56851e+07	8.91587e+06	1.03573e+07	2.59731e+07	2.14132e+07	1.81636e+07	2.5176e+07	1.03008e+07	0	2.72105e+07	4.72606e+06	1.96269e+07	9.7161e+06	1.69391e+07	1.1952e+07	1.99714e+07	0	2.74447e+07	1.1513e+07	1.10452e+07	9.84736e+06	8.34901e+06	1.06441e+07	3.56903e+07	1.65949e+07	3.24311e+07	2.06369e+07	2.00377e+07	0	1.53013e+07	1.30615e+07	1.47607e+07	1.24121e+07	1.88589e+07	1.14451e+07	1.68004e+07	3.05264e+07	3.39119e+07	3.16757e+07	3.68761e+07	2.87338e+07	5.73028e+07	3.107e+07	3.45072e+07	1.25258e+07	1.81124e+07	8.45969e+07	5.54299e+07	3.40134e+07	2.53469e+07	4.78978e+07	3.99819e+07	2.91713e+07	8.76979e+06	4.38496e+07	2.62172e+07	4.80689e+07	3.07178e+07	3.0939e+07	1.72056e+07	5.9297e+07	1.56768e+07	2.25094e+07	4.34969e+07	2.1753e+07	7.37075e+06	7.11714e+07
D3DQ79	Nexilin (F actin binding protein), isoform CRA_b	NEXN	NEXN;DKFZp686A0568	AEIKEMLASDDEEDVSSK	S16	1xPhospho [S9]	1.57843e+07	1.84019e+07	4.05088e+06	5.69829e+06	1.25222e+07	6.90543e+06	1.24263e+07	6.96837e+06	4.63633e+06	1.10557e+07	5.86286e+06	1.15906e+07	0	2.14545e+07	2.45176e+07	1.42923e+07	9.92821e+06	9.64713e+06	9.85813e+06	5.21882e+06	5.95028e+06	6.58994e+07	2.55707e+07	1.40908e+07	1.78568e+07	5.99706e+06	6.50095e+06	2.43914e+06	7.99588e+06	1.0613e+07	1.40781e+06	1.72721e+07	2.18553e+07	7.97979e+06	2.83042e+06	5.29951e+06	0	1.47234e+07	1.52519e+07	2.73814e+07	7.53033e+06	1.38399e+07	1.61851e+07	1.00643e+07	1.11166e+07	9.30549e+06	4.3055e+06	1.57535e+07	1.16689e+07	1.25485e+07	1.4556e+07	9.82303e+06	9.3042e+06	4.53094e+06	6.04976e+06	6.84443e+06	1.53475e+06	5.90546e+06	6.62616e+06	5.12468e+06	6.99496e+06	1.11976e+07	4.17127e+06	3.29892e+07	9.45383e+06	6.21465e+06	1.05761e+07	4.41289e+06	1.19175e+07	5.58635e+06	2.17703e+06	0	1.41472e+07	1.38834e+06	1.64025e+06	5.18537e+06	3.49659e+06	2.55793e+06	4.83918e+06	1.18012e+07	9.44669e+06	1.10165e+07	3.54816e+06	0	0	1.14785e+07	1.53295e+07	1.58403e+07	9.57409e+06	9.22213e+06	1.28875e+07	1.86247e+07	6.48674e+06	6.81712e+06	7.5751e+06	2.82533e+07	1.14954e+07	8.22152e+06	1.34971e+06	2.66987e+06	0	1.37779e+07	2.35616e+07	2.51447e+07	2.01406e+07	1.67462e+07	5.54167e+06	1.28728e+07	5.59064e+06	1.36529e+07	2.13425e+07	1.50409e+07	6.05766e+06	7.63297e+06	0	1.29381e+07	6.98753e+07	1.29576e+07	2.08833e+07	6.66102e+06	1.2479e+06	2.28051e+07
D3DQ79	Nexilin (F actin binding protein), isoform CRA_b	NEXN	NEXN;DKFZp686A0568	AEIKEMLASDDEEDVSSKVEK	S16	1xPhospho [S9]	0	1.92219e+07	4.93383e+06	2.37135e+06	8.08621e+06	7.56845e+06	7.54046e+06	2.45417e+06	2.14685e+06	1.30679e+07	3.60358e+06	0	0	219112	4.8482e+07	7.34314e+06	7.63842e+06	5.8876e+06	7.41265e+06	4.84033e+06	3.18618e+06	9.97713e+07	1.71414e+07	7.53092e+06	1.37506e+07	3.27767e+06	4.65588e+06	1.5009e+06	3.74712e+06	1.06211e+07	1.93049e+06	1.14245e+07	0	0	4.96573e+06	3.29499e+06	0	6.16966e+06	3.61788e+07	2.94175e+07	3.8123e+06	3.56752e+06	7.99607e+06	8.40719e+06	1.58167e+07	8.29436e+06	4.25032e+06	1.05193e+07	1.01992e+07	8.35688e+06	1.63169e+07	5.24037e+06	6.97153e+06	0	7.40079e+06	6.16532e+06	4.17221e+06	3.87673e+06	6.83621e+06	6.50873e+06	8.51714e+06	1.47279e+07	4.73266e+06	0	5.28968e+06	0	1.54413e+07	4.86792e+06	1.01556e+07	7.54701e+06	2.67111e+06	0	1.17905e+07	2.82605e+06	2.98143e+06	4.48286e+06	4.36012e+06	1.03193e+06	1.23649e+07	1.04732e+07	6.82332e+06	8.5497e+06	3.55015e+06	0	9.20166e+06	8.41412e+06	1.12235e+07	8.20742e+06	7.49145e+06	1.0805e+07	1.28096e+07	1.92605e+07	0	0	6.83052e+06	1.15534e+07	0	2.20567e+07	8.27083e+06	0	4.1125e+06	4.42436e+06	2.72208e+07	2.83459e+07	4.28077e+07	1.15627e+07	1.29778e+06	1.50435e+07	0	5.9391e+06	1.21721e+07	10909225	7.80891e+06	6.43791e+06	410491	0	0	5.14007e+06	0	5.32352e+06	1.01639e+07	3.43015e+07
D3DQ79	Nexilin (F actin binding protein), isoform CRA_b	NEXN	NEXN;DKFZp686A0568	EMLASDDEEDVSSK	S16	1xPhospho [S5]; 1xOxidation [M2]	1.24155e+08	1.33779e+08	102362325	9.24842e+07	2.51188e+08	6.37209e+07	1.74149e+08	2.03346e+08	1.01556e+08	1.53757e+08	7.08466e+07	1.35599e+08	54120006	9.72969e+07	9.1377e+07	4.09312e+08	9.77809e+07	2.5093e+08	1.07703e+08	7.76004e+07	5.01946e+07	2.41748e+08	2.48715e+08	1.97819e+08	3.66671e+08	7.46501e+07	1.15253e+08	3.00094e+07	1.40947e+08	1.85934e+08	5.6282e+07	235749620	1.20881e+08	8.96276e+07	1.30865e+08	6.19816e+07	6.76948e+07	1.2511e+08	6.80126e+07	3.9668e+08	1.19985e+08	2.42688e+08	4.0234e+08	344660857	1.6965e+08	2.94003e+08	1.60266e+08	327559602	3.22124e+08	2.83052e+08	505157335	1.29621e+08	5.13708e+08	1.37643e+08	4.99585e+08	3.38846e+08	1.55813e+08	1.57636e+08	259537052	1.92816e+08	4.5098e+08	653844873	1.5972e+08	2.55644e+08	3.85366e+08	1.35186e+08	2.83144e+08	2.58695e+08	3.37848e+08	2.13534e+08	6.75265e+07	6.30669e+07	2.54108e+08	3.72442e+08	3.239e+08	1.97654e+08	3.9201e+08	1.22225e+08	6.71453e+08	3.31072e+08	2.43378e+08	6.36285e+08	5.55652e+08	2.03829e+06	2.58717e+08	4.32506e+08	4.30585e+08	5.95578e+08	398958734	4.50454e+08	6.097e+08	6.71816e+08	3.58518e+08	4.03124e+08	3.15381e+08	309864169	4.70468e+08	3.12423e+08	2.69202e+08	1.56862e+08	6.76002e+07	6.32447e+08	1.10589e+08	9.33266e+07	4.19868e+07	128424512	1.55519e+08	1.18249e+08	1.42165e+08	3.31909e+08	1.73159e+08	1.6002e+08	209594492	1.23442e+08	8.51151e+07	1.60371e+08	9.98024e+07	1.48358e+08	159753445	5.7924e+08	2.92423e+06	107473554
D3DQ79	Nexilin (F actin binding protein), isoform CRA_b	NEXN	NEXN;DKFZp686A0568	EMLASDDEEDVSSK	S16	1xPhospho [S5]	133541913	1.63097e+08	3.93175e+07	3.47757e+07	7.14586e+07	1.82257e+07	1.04311e+08	9.56936e+07	4.51163e+07	8.53848e+07	4.70976e+07	5.16756e+07	2.0544e+07	3.50367e+07	1.09246e+08	1.7084e+08	8.43088e+07	1.22206e+08	8.08195e+07	6.81686e+07	4.21811e+07	1.75242e+08	2.03574e+08	1.69143e+08	1.86201e+08	1.07075e+08	5.68616e+07	3.23901e+07	9.049e+07	82116935	4.8135e+07	1.50514e+08	2.54395e+07	8.67391e+07	8.21113e+07	7.93417e+07	5.14762e+07	1.41736e+08	3.96522e+07	1.19531e+08	3.22507e+07	1.1843e+08	7.71294e+07	7.02512e+07	4.32971e+07	1.15085e+08	2.11026e+07	7.40653e+07	1.11968e+08	1.10687e+08	1.27391e+08	5.3801e+07	4.51369e+07	5.93434e+07	4.31111e+07	4.69585e+07	2.40588e+07	1.8341e+07	2.85054e+07	2.73263e+07	3.1026e+07	1.03624e+08	1.98978e+07	4.6171e+08	8.38247e+07	4.52921e+07	3.98605e+07	7.19286e+07	4.909e+07	1.69558e+07	24851746	4.73207e+07	7.30778e+07	1.28388e+07	2.99127e+07	4.80591e+07	2.27233e+07	2.17217e+07	9.73272e+06	3.34432e+07	8.57007e+07	7.51066e+07	2.47245e+07	0	2.5056e+07	5.49123e+07	9.01288e+07	1.26332e+08	6.2116e+07	7.23618e+07	5.79638e+07	6.42748e+07	7.26419e+07	1.24597e+08	1.47577e+08	8.9767e+07	267596206	1.07028e+08	5.95831e+07	4.55636e+07	3.78982e+07	1.20166e+08	1.53309e+08	1.00808e+08	9.31007e+07	1.47517e+08	5.06415e+07	3.28215e+07	14039643	48518010	6.45671e+07	7.73835e+07	4.05102e+07	2.9723e+07	3.3303e+07	1.26426e+08	2.49686e+07	5.54086e+07	5.64049e+07	5.52569e+07	3.13781e+07	7.39413e+07
D3DQ79	Nexilin (F actin binding protein), isoform CRA_b	NEXN	NEXN;DKFZp686A0568	CLSLVMDDEIESEAK	S162	1xCarbamidomethyl [C1]; 1xPhospho [S3]; 1xOxidation [M6]	0	0	0	0	77800	0	0	834655	0	0	0	0	0	0	0	74420	0	0	283341	0	113339	102286	0	0	0	41122.4	0	0	0	0	53713.2	0	0	114476	0	0	447489	0	0	0	0	0	817752	0	488933	0	0	0	0	0	0	0	0	0	0	1.03379e+06	100354	0	0	1.16964e+06	1.07226e+06	0	1.44825e+06	0	0	0	541972	0	0	0	0	331923	0	0	870056	0	1.1347e+06	0	0	0	1.87936e+06	0	0	0	0	0	1.06933e+06	930378	130718	0	0	1.14702e+06	0	0	0	0	0	0	0	0	0	0	0	184283	0	1.05215e+06	573897	145793	0	0	0	0	0	0	251244	0	0	56361.1	166356	0	0	0
D3DQ79	Nexilin (F actin binding protein), isoform CRA_b	NEXN	NEXN;DKFZp686A0568	CLSLVMDDEIESEAKK	S162	1xCarbamidomethyl [C1]; 1xPhospho [S3]; 1xOxidation [M6]	0	0	0	0	0	1.64715e+06	0	0	0	0	0	0	0	0	0	0	0	0	0	0	0	0	0	0	0	0	0	0	0	0	0	0	0	0	0	0	0	0	0	0	0	0	1.70633e+06	0	1.84561e+06	0	0	0	0	0	0	0	0	0	0	0	3.81719e+06	0	1.4421e+06	0	1.38078e+06	0	1.43738e+06	0	0	0	0	0	0	0	0	0	762389	1.94327e+06	0	0	0	0	3.19416e+06	0	0	0	0	0	0	0	1.30746e+06	1.11532e+06	0	0	0	1.33556e+06	0	0	0	0	0	0	0	0	0	0	0	0	0	0	0	1.75082e+06	0	410189	0	0	1.2481e+06	0	0	0	0	1.11002e+06	0	0	0	0
D3DQ79	Nexilin (F actin binding protein), isoform CRA_b	NEXN	NEXN;DKFZp686A0568	NMVVDDDSPEMYK	S293	1xPhospho [S8]; 2xOxidation [M2; M11]	0	0	0	0	0	0	1.04353e+06	0	0	0	0	0	0	0	0	0	0	0	0	0	0	4.35196e+06	0	0	2.01999e+06	0	0	0	0	0	0	0	0	0	0	0	0	0	0	0	0	0	0	0	0	0	2.51715e+06	0	1.52916e+06	0	3.19282e+06	1.41486e+06	3.39249e+06	0	4.4313e+06	2.68102e+06	0	1.88409e+06	3.29018e+06	3.17876e+06	5.06882e+06	0	1.67192e+06	0	2.18194e+06	1.89999e+06	1.30517e+06	0	3.03463e+06	0	0	0	4.74478e+06	1.65094e+06	2.79329e+06	0	2.61131e+06	0	4.45464e+06	3.15408e+06	3.05401e+06	4.09493e+06	4.65145e+06	0	0	0	2.73716e+06	1.25637e+06	0	2.65386e+06	2.5026e+06	3.62162e+06	0	0	0	0	2.80513e+06	0	0	0	0	0	0	0	0	0	0	0	0	0	2.01197e+06	0	0	0	0	0	0	0	0	5.04407e+06	0	0
D3DQ79	Nexilin (F actin binding protein), isoform CRA_b	NEXN	NEXN;DKFZp686A0568	YEEQRPSLK	S154	1xPhospho [S7]	115792890	6.05766e+07	3.01757e+07	6.49322e+07	107075081	8.92122e+07	9.15074e+07	7.14914e+07	1.32221e+08	1.67443e+08	6.92203e+07	181517741	1.87895e+07	2.44093e+08	5.62144e+07	1.19701e+08	1.97487e+08	216491314	1.13296e+08	3.85207e+07	5.49792e+07	1.46601e+08	7.77639e+07	9.75049e+07	1.79343e+08	5.88978e+07	7.32091e+07	0	4.29807e+07	190933744	3.46937e+07	6.26851e+07	2.06207e+08	3.60458e+07	6.41568e+07	8.51532e+07	3.19709e+07	132524709	3.23266e+07	6.13714e+07	1.67108e+07	9.61977e+07	7.7008e+07	4.76035e+07	1.58001e+07	1.00719e+08	1.04785e+08	6.26064e+07	8.13214e+07	6.92463e+07	1.72817e+08	4.8059e+07	102327167	3.28699e+07	7.52401e+07	4.5535e+07	2.15155e+08	3.98009e+07	1.08016e+08	1.77467e+08	1.26505e+08	167560238	1.20217e+08	0	3.83448e+07	1.00923e+08	114440932	4.82022e+07	3.16497e+07	3.92837e+07	23713652	2.13093e+07	6.73935e+07	1.32821e+08	1.15413e+08	5.97545e+07	8.56579e+07	3.23636e+07	2.15699e+08	1.1182e+08	4.81123e+07	4.39227e+07	2.00279e+08	3.46311e+08	1.26631e+08	7.06211e+07	9.29932e+07	9.46857e+07	7.13825e+07	5.2952e+07	1.71233e+08	9.74357e+07	9.67423e+07	6.63429e+07	5.24322e+07	2.94889e+07	1.01851e+08	7.9106e+07	5.96377e+07	6.91503e+07	2.43359e+07	1.12932e+08	1.52012e+08	1.36185e+08	3.95159e+07	129033039	2.10325e+08	5.06934e+08	3.41215e+08	2.40013e+08	1.55992e+08	2.32494e+08	1.55174e+08	2.11654e+08	2.30094e+08	1.67274e+08	4.47333e+08	1.26497e+08	2.66053e+08	1.38358e+08	8.33175e+07	1.25672e+08
Q0ZGT2	Nexilin	NEXN	NEXN;DKFZp686A0568	QEIKEMLASDDEEDVSSK	S80	1xPhospho [S9]	6.60621e+06	2.04236e+07	3.48749e+06	1.30379e+07	2.30991e+07	8.55337e+06	1.62659e+07	1.51056e+07	1.29257e+07	2.12855e+07	1.14656e+07	7.07625e+06	7.49232e+06	1.85996e+07	2.61886e+07	2.48275e+07	2.41643e+07	2.96905e+07	1.98432e+07	1.34988e+07	1.24338e+07	3.82892e+07	5.9655e+07	2.84727e+07	7.78058e+07	1.03635e+07	1.78394e+07	7.95401e+06	1.71293e+07	3.77261e+07	7.35855e+06	3.44482e+07	3.53019e+07	2.14038e+07	1.37038e+07	1.35194e+07	7.55402e+06	2.87428e+07	13804807	5.56111e+06	4.62035e+06	5.00134e+06	5.13263e+06	8.23493e+06	0	0	2.95161e+06	4.33036e+06	5.38003e+06	0	3.40351e+06	4.9738e+06	6.55603e+06	5.44632e+06	4.8631e+06	5.77286e+06	0	0	6.25382e+06	0	3.3865e+06	7.63146e+06	1.24928e+06	0	0	0	4.16261e+06	1.17128e+07	5.26779e+06	7.19665e+06	6391428	0	7.91587e+06	3.01452e+06	4.06601e+06	5.97696e+06	1.9785e+06	0	4.60781e+06	4.66551e+06	0	5.47731e+06	7.74908e+06	0	0	1.00882e+07	6.12599e+06	4.84756e+06	4.21624e+06	4.59438e+06	0	4.88472e+06	7.8386e+06	1.2081e+07	1.27622e+07	1.12386e+07	2.5536e+07	1.23951e+07	6.7836e+06	0	6.95848e+06	3.66899e+07	4.64718e+07	1.59875e+07	1.24824e+07	1.93624e+07	1.84506e+07	1.73541e+07	1.25828e+07	3.93337e+07	1.11803e+07	2.75865e+07	2.75859e+07	1.94182e+07	7.80355e+06	4.00602e+07	1.2369e+07	9.77368e+06	1.78391e+07	3.71817e+06	0	1.672e+07
D3DQ79	Nexilin (F actin binding protein), isoform CRA_b	NEXN	NEXN;DKFZp686A0568	IGQLSEKEIQK	S395	1xPhospho [S5]	1.96852e+06	0	0	0	0	0	0	0	0	0	0	0	0	0	0	0	0	0	0	0	0	0	0	0	0	0	0	0	0	0	0	0	0	0	0	0	0	0	0	0	0	0	0	0	0	0	1.95546e+06	0	0	0	0	0	0	0	0	0	0	0	1.13283e+06	0	0	0	0	0	0	0	0	0	0	0	0	0	0	0	0	0	0	0	0	0	0	0	0	0	0	0	0	0	0	0	0	0	0	0	0	0	0	0	0	0	0	0	0	0	0	0	0	5.0524e+06	0	0	3.34447e+06	0	0	0	0	0	0	0	0	0	0	0
D3DQ79	Nexilin (F actin binding protein), isoform CRA_b	NEXN	NEXN;DKFZp686A0568	QEMGEEEEENETFGLSREYEELIK	S364	1xPhospho [S16]	0	0	0	0	145171	919943	0	0	0	214883	164005	2.23071e+06	0	1.10839e+06	0	87095.6	0	0	0	0	0	120365	0	0	0	0	0	0	0	0	0	67090.8	0	0	0	0	0	0	0	0	0	0	0	0	0	0	0	0	0	0	0	0	0	0	0	0	0	0	0	0	0	0	0	0	0	0	42358.6	0	0	0	0	0	170197	0	30568.2	0	0	0	0	0	0	0	0	0	0	0	0	33018.2	0	0	0	439114	0	0	0	0	0	0	0	0	0	0	0	1.01163e+06	0	0	0	1.12617e+06	0	1.19918e+06	0	0	0	0	0	0	0	1.32517e+06	0	0	0	0
D3DQ79	Nexilin (F actin binding protein), isoform CRA_b	NEXN	NEXN;DKFZp686A0568	IRYEEQRPSLK	S154	1xPhospho [S9]	1.07294e+08	4.12223e+07	1.42052e+07	4.57952e+07	7.0866e+07	7.68706e+07	105755403	5.78482e+07	9.99847e+07	1.29403e+08	6.14961e+07	1.31857e+08	1.89263e+07	2.14417e+08	1.1003e+08	5.45863e+07	1.51737e+08	1.66423e+08	64822595	3.43354e+07	2.3272e+07	1.31083e+08	5.70767e+07	5.43239e+07	1.90681e+08	3.19547e+07	7.30571e+07	8.31705e+06	3.39276e+07	163582932	1.74827e+07	5.08342e+07	152954237	7.8896e+07	1.15982e+08	9.71577e+07	8.77013e+06	9.62297e+07	6.11692e+07	7.5839e+07	1.39391e+07	3.03588e+07	5.66703e+07	1.16914e+07	1.00185e+07	6.50245e+07	1.07046e+08	4.71849e+07	8.321e+07	4.20832e+07	8.95839e+07	4.54042e+07	103924051	2.33342e+07	9.86109e+07	4.77503e+07	1.29719e+08	6.12497e+07	1.14557e+08	1.37127e+08	1.11417e+08	5.37196e+07	1.05241e+08	2.11037e+07	5.93571e+07	1.23901e+08	8.67296e+07	1.71221e+07	4.56766e+07	5.05011e+07	26343743	1.59544e+07	3.93526e+07	8.82347e+07	1.21586e+08	5.18748e+07	8.74823e+07	1.82387e+07	1.51486e+08	1.41989e+08	6.78014e+07	2.5919e+07	1.42396e+08	1.56942e+08	9.99009e+07	2.25744e+07	5.17294e+07	1.23703e+08	6.67655e+07	5.3933e+07	5.69045e+07	9.44006e+07	6.58441e+07	4.45211e+07	2.52967e+07	1.78662e+07	5.88671e+07	4.80248e+07	4.81271e+07	4.322e+07	2.8929e+07	9.05351e+07	9.77715e+07	1.2329e+08	7.78214e+07	1.38742e+08	1.26838e+08	2.74395e+08	2.21318e+08	1.72925e+08	2.04121e+08	2.82183e+08	1.95684e+08	1.57027e+08	8.81177e+07	151274373	1.60417e+08	1.01167e+08	1.5072e+08	1.01204e+08	0	1.28927e+08
D3DQ79	Nexilin (F actin binding protein), isoform CRA_b	NEXN	NEXN;DKFZp686A0568	NMVVDDDSPEMYK	S293	1xPhospho [S8]; 1xOxidation [M2]	2.27521e+06	855465	0	0	0	0	1.26127e+06	1.04371e+06	0	0	0	4.11139e+06	0	0	904141	0	0	1.0434e+06	0	0	1.54786e+06	7.09225e+06	0	948168	1.18929e+06	0	0	0	957342	2.49197e+06	0	0	0	0	0	0	0	0	0	3.62069e+06	0	0	1.1927e+06	0	0	0	0	0	1.94293e+06	0	0	0	954159	0	2.40407e+06	1.21285e+06	5.18355e+06	0	1.75814e+06	847098	852545	0	0	7.45084e+06	1.84239e+06	0	0	0	1.89467e+06	0	0	0	3.88878e+06	0	1.18411e+06	0	0	0	0	0	0	0	0	0	0	2.46442e+06	2.63443e+06	1.7907e+06	0	2.28263e+06	0	1.92808e+06	0	0	0	0	3.0797e+06	0	0	0	0	0	0	2.21771e+06	585187	805242	0	0	0	0	846953	0	0	0	0	0	0	0	0	0	0	3.4632e+06
Q96JN8	Neuralized-like protein 4	NEURL4	hCG_42028;NEURL4	ALSPEGALR	S502	1xPhospho [S3]	1.48026e+08	1.62372e+08	2.54942e+08	7.93625e+07	2.73532e+08	2.57746e+08	3.18289e+08	3.81803e+08	1.3556e+08	2.68839e+08	2.03742e+08	5.39545e+08	1.68401e+08	0	2.51917e+08	2.43243e+08	3.08506e+08	1.62255e+08	2.07603e+08	1.34785e+08	5.05127e+08	9.35813e+07	1.07446e+08	2.27273e+08	1.45396e+08	1.07432e+08	3.59586e+08	5.57055e+08	6.32466e+08	237582660	3.86072e+07	9.50335e+07	0	2.30528e+06	269734976	7.54757e+08	2.77167e+08	6.68247e+08	4.94796e+08	1.90134e+08	2.97403e+08	6.9537e+07	2.17454e+08	1.20054e+08	1.3409e+08	6.09359e+08	9.17377e+07	743182455	600993880	1007309887	2.14028e+08	4.51279e+08	1.75591e+08	2.15545e+08	3.914e+08	598121008	3.25686e+08	4.87932e+08	3.81743e+08	4.54193e+08	4.76927e+08	1.83212e+08	4.7223e+08	0	6.21629e+08	8.78844e+08	3.0699e+08	1.03173e+08	6.61619e+08	455934691	2.9025e+08	1.62368e+08	2.90526e+08	5.17464e+08	7.65855e+08	386093315	640963916	4.74232e+07	6.98298e+07	6.80615e+08	6.62687e+08	1.60717e+08	2.46284e+08	0	5.36798e+08	7.48182e+07	1.89932e+08	1.36413e+08	2.43291e+08	8.72745e+07	8.45414e+07	3.14633e+08	0	3.21585e+08	7.14367e+07	4.44401e+07	1.21364e+08	6.01949e+08	4.98773e+08	2.86497e+08	3.74941e+08	3.60067e+08	2.5439e+08	3.49775e+08	8.90057e+08	5.48561e+08	1.66774e+08	1.45886e+08	2.17889e+08	420528141	1.01232e+08	1.94129e+08	4.88578e+08	2.6005e+08	0	0	0	4.81695e+08	0	1075052748	6.0604e+08	2.91128e+08
A8MQ27	E3 ubiquitin-protein ligase NEURL1B	NEURL1B	NEURL1B	ERPRPASSPALLEADLR	S271	1xPhospho [S7]	0	0	0	0	0	0	0	712359	0	0	0	0	0	0	0	0	1.16763e+06	0	0	665218	452589	0	0	1.02153e+06	1.32622e+06	1.59789e+06	845889	2.92683e+06	3.90478e+06	0	0	917067	0	0	1.96424e+06	1.12299e+06	0	924774	1.13557e+06	0	0	0	0	0	0	0	0	0	0	1.99908e+06	0	0	0	0	0	0	0	1.41815e+06	0	0	747368	0	0	0	0	0	0	0	1.85214e+06	911832	473893	0	0	730163	689690	0	686635	1.57324e+06	0	1.63881e+06	932443	0	0	0	0	0	0	0	0	0	0	0	0	0	0	0	0	0	0	0	0	0	0	0	1.5744e+06	0	0	0	0	0	0	0	0	0	0	0	0	0	0	0	0	0
D3DVC4	Nestin, isoform CRA_c	NES	NES	SLEEQDQETLRTLEKETQQR	T757	1xPhospho [T12]	0	0	0	0	0	0	0	0	0	0	0	0	0	0	0	0	0	0	0	0	0	0	0	0	0	0	0	0	0	0	663349	0	0	0	0	0	0	0	0	0	0	0	0	0	1.39144e+06	0	1.31081e+06	0	0	0	0	0	0	0	0	0	2.16472e+06	0	0	0	0	0	0	0	0	3.00916e+06	0	0	0	0	0	0	0	0	0	0	0	0	0	0	0	0	0	0	0	0	0	0	0	0	0	0	0	0	0	0	0	0	0	0	0	0	0	0	2.19055e+06	0	0	1.65636e+06	0	0	0	0	0	0	0	0	0	0	0	0	0	0
D3DVC4	Nestin, isoform CRA_c	NES	NES	SLEDENKEAFRSLEK	S713	1xPhospho [S12]	0	2.6479e+06	455039	3.22532e+06	2.99781e+06	4.41066e+06	2.69373e+06	2.80703e+06	9.69293e+06	5.93153e+06	1.95033e+06	4.06772e+06	1.97584e+06	0	0	1.93252e+06	8.04588e+06	8.31502e+06	1.13509e+07	1.83746e+06	2.71392e+06	4.68348e+06	3.85146e+06	8.49648e+06	1.90234e+06	4.62972e+06	2.04239e+06	1.29842e+06	5.87543e+06	2.55427e+06	8.66369e+06	2.87907e+06	4.51106e+06	0	2.2015e+06	7.28079e+06	2.35505e+06	0	0	6.95345e+06	4.57589e+06	4.68805e+06	5.23267e+06	8.98371e+06	8.80474e+06	6.08775e+06	5496897	0	1.72795e+06	2.58716e+06	2.71029e+06	2.16655e+06	2.46263e+06	0	6.70534e+06	1.48328e+06	1.80297e+07	2.07875e+06	5.01457e+06	1.91225e+06	2.35021e+06	6.67782e+06	2.40187e+06	0	5.46299e+06	9.58557e+06	3.65305e+06	0	3.15572e+06	3.01718e+06	0	0	3.86274e+06	2.34102e+06	4.23391e+06	1.8411e+06	5.04575e+06	6.85744e+06	3.7158e+06	6.36616e+06	2.03137e+06	7.80974e+06	3.71516e+06	8.74908e+06	0	5.22336e+06	3.56407e+06	6.36156e+06	2.15849e+06	8.67788e+06	5.50821e+06	2.32842e+07	0	0	1.99696e+06	0	0	0	0	2.85957e+06	2.34724e+06	2.23627e+06	1.82805e+06	4.75199e+06	7.07354e+06	4.22965e+06	5.53232e+06	1.64292e+06	5.91213e+06	1.02959e+07	8.74025e+06	0	6.87571e+06	4.24728e+06	1.57298e+07	1.73891e+07	7.19865e+06	3.12928e+06	5.08972e+06	4.24447e+06	2.90515e+06	7.47755e+06
D3DVC4	Nestin, isoform CRA_c	NES	NES	SLGEQDQMTLRPPEKVDLEPLK	S768	1xPhospho [S1]; 1xOxidation [M8]	0	1.48416e+07	5.08075e+06	1.09901e+07	3.11471e+07	2.52759e+07	2.35214e+07	1.25813e+07	3.18646e+06	614681	1.27566e+07	1.82992e+07	482576	904740	4.58251e+07	215978	0	1.04534e+07	406749	3.86207e+06	9.28029e+06	619195	4.95129e+06	5.04961e+06	1.3876e+07	1.18156e+06	1.36637e+07	3.47361e+06	1.44745e+07	0	8.11595e+06	2.32458e+06	584913	1.21374e+06	1.13364e+07	3.18517e+06	2.01564e+06	1.74999e+07	3.56502e+07	9.05826e+06	4.66894e+06	0	2.57603e+06	0	9.87544e+06	1.22369e+07	3.25418e+06	7.23758e+06	9.85369e+06	6.60382e+06	0	1.13343e+07	5.16998e+06	3.59301e+06	1.72991e+07	1.06095e+07	1.63694e+07	3.46171e+07	2.47745e+07	1.02714e+07	1.43039e+07	0	1.18583e+07	2.58042e+06	3.89034e+07	4.9325e+07	1.53438e+07	0	1.94396e+07	2.04839e+07	6.09446e+06	5.26165e+06	1.19174e+07	2.08135e+07	1.74979e+07	1.01396e+07	2.38802e+07	3.12272e+06	546612	2.39092e+07	1.31419e+07	856196	2.99572e+06	0	3.46591e+06	1.65365e+06	7.79863e+06	1.88584e+06	6.46623e+06	4.47217e+06	0	1.4127e+07	2.95809e+06	856408	1.39102e+06	5.16178e+06	0	7.10032e+06	6.55379e+06	3.11507e+06	2.86498e+06	4.33936e+06	1.64419e+07	4.91562e+07	3.84276e+07	1.53703e+07	2.18512e+07	1.77532e+06	337408	479242	2.56327e+07	1.35968e+07	3.13461e+07	3.10607e+07	512173	604403	0	1.22401e+07	444145	7.01429e+07	1.6117e+07	2.07683e+07
D3DVC4	Nestin, isoform CRA_c	NES	NES	SLGEQDQMTLRPPEK	S768	1xPhospho [S1]	203259392	1.73733e+08	5.07951e+07	5.87028e+07	1.5263e+08	1.94743e+08	1.49308e+08	1.98583e+08	237108894	2.93126e+08	1.14304e+08	2.85551e+08	1.20016e+08	5.93124e+06	2.54706e+08	1.30395e+08	1.93172e+08	1.71107e+08	3.40345e+08	7.35777e+07	1.02657e+08	6.06133e+07	1.54494e+08	2.12748e+08	2.03408e+08	1.28613e+08	7.25866e+07	5.7546e+07	1.48229e+08	9.96598e+07	1.52364e+08	6.12965e+07	1.99802e+07	2.03912e+08	133661578	9.21199e+07	1.02782e+08	1.14267e+08	5.84346e+07	4.04081e+08	3.84292e+08	2.66287e+08	3.88593e+08	1.49037e+08	3.26903e+08	3.87431e+08	208866406	271816274	2.93099e+08	2.62742e+08	3.57124e+08	2.58648e+08	2.83046e+08	2.19069e+08	1.82149e+08	1.9628e+08	3.68586e+08	1.23263e+08	2.01266e+08	2.18037e+08	2.13639e+08	2.33632e+08	2.64447e+08	9.38954e+08	4.28557e+08	5.27987e+08	3.8822e+08	1.76428e+08	2.46946e+08	202736839	1.5282e+08	3.36704e+08	2.22795e+08	1.89667e+08	2.43698e+08	3.33043e+08	3.26356e+08	2.24002e+08	1.3481e+08	1.92263e+08	2.65163e+08	1.77403e+08	1.40776e+08	703380	1.01185e+08	1.07855e+08	1.88242e+08	1.96972e+08	4.17969e+08	3.42821e+08	128696022	6.26706e+08	1.39963e+07	1.12309e+08	7.78289e+07	1.30348e+08	1.49645e+08	1.63441e+08	1.32352e+08	1.56539e+08	1.43996e+08	7.34841e+07	1.49507e+08	3.80224e+08	3.19404e+08	4.02904e+08	1.88613e+08	1.74373e+08	9.69065e+07	3.1581e+08	432649028	2.8319e+08	3.19209e+08	1.5692e+08	7.11458e+06	5.74762e+06	6.85658e+06	4.6734e+08	3.76326e+06	4.54052e+08	3.96085e+08	1.41718e+08
D3DVC4	Nestin, isoform CRA_c	NES	NES	SLGEQDQMTLRPPEKVDLEPLK	S768	1xPhospho [S1]	460780	1.25418e+07	3.9438e+06	2.32819e+06	427454	2.85727e+07	1.06473e+07	5.75745e+06	2.15812e+06	479448	7.72121e+06	628548	0	1.09911e+06	1.68452e+07	0	0	0	202616	0	56910	0	268379	0	83452.3	91145.8	0	3.44776e+06	1.04745e+07	0	0	65672.2	0	724097	1.52855e+06	2.7317e+06	594451	365365	1.39847e+07	4.6563e+06	7.85568e+06	0	4.67593e+06	0	1.67006e+07	2.06217e+07	0	1.69735e+07	1.78213e+07	2.57515e+07	0	8.98982e+06	3.41228e+06	0	6.92321e+06	8.98188e+06	5.91614e+06	1.95581e+07	1.30579e+07	4.10893e+06	7.05164e+06	0	5.96652e+06	0	4.21607e+07	3.66851e+07	1.89964e+07	0	1.53358e+07	1.72789e+07	6727454	0	8.44298e+06	1.04976e+07	1.17028e+07	9.48313e+06	1.07865e+07	3.66146e+06	4.81122e+06	2.159e+07	1.36264e+07	1.28732e+06	9.47249e+06	0	2.46943e+06	0	8.67607e+06	2.86652e+06	4.31177e+06	2.96932e+06	0	1.39109e+07	3.34236e+06	0	0	5.87138e+06	0	5.89684e+06	3.43332e+06	1.55934e+06	1.50891e+06	1.6841e+06	517913	8.32757e+07	5.17365e+07	1.08482e+07	3.18796e+06	773834	1.32031e+06	1.0212e+06	1.69605e+07	0	1.80011e+07	1.14254e+07	456557	953232	0	449727	883182	3.84343e+07	1.61678e+07	795347
D3DVC4	Nestin, isoform CRA_c	NES	NES	SLGAWNLENLRSPEEVDKESQR	S905	1xPhospho [S12]	0	1.13238e+06	1.35389e+06	732645	2.90992e+06	7.31109e+06	3.51753e+06	2.60183e+06	0	0	2.01497e+06	1.17138e+07	0	0	5.2808e+06	0	0	0	0	0	1.5067e+06	0	1.14765e+06	0	3.62852e+06	0	3.11271e+06	0	6.72844e+06	0	3.62157e+06	0	0	0	0	0	0	0	4.85897e+06	0	0	0	0	0	1.88326e+06	5.31228e+06	0	1.97875e+06	3.16596e+06	0	1.48159e+06	2.92551e+06	0	0	0	0	2.5182e+06	8.49874e+06	3.2818e+06	2.76549e+06	1.33926e+06	0	4.56397e+06	0	4.83838e+06	1.0817e+07	1.29608e+06	0	5.8501e+06	3.10922e+06	0	0	0	6.59952e+06	6.43375e+06	0	6.62199e+06	1.86276e+06	0	4.79955e+06	2.67878e+06	0	0	0	1.03973e+06	0	2.8988e+06	0	0	0	0	1.23256e+06	0	0	0	0	0	0	0	0	0	0	0	7.85194e+06	2.10715e+07	0	0	380655	0	0	9.0844e+06	0	4.30456e+06	2.63094e+06	0	0	0	7.54609e+06	523325	8.06677e+06	6.26398e+06	0
D3DVC4	Nestin, isoform CRA_c	NES	NES	GEYQESLRSLEEEGQELPQSADVQR	S931	2xPhospho [S6; S9]	0	0	0	2.17726e+06	224803	0	4.2486e+06	0	9.23991e+06	0	780918	0	80596.9	0	918484	0	312712	48213.3	297533	0	0	0	0	0	99013.4	262152	147274	0	0	206770	361278	0	0	0	0	0	1.4072e+06	98070.4	0	0	1.9805e+06	0	0	350569	0	2.8417e+06	3.26028e+06	0	0	0	0	3.99055e+06	2.18799e+06	825292	2.92621e+06	2.9089e+06	0	0	2.20379e+06	0	0	0	2.4554e+06	0	3.65214e+06	6.63289e+06	2.2477e+06	0	2.25178e+06	0	0	797005	2.40804e+06	0	0	2.73499e+06	3.74479e+06	0	0	3.63478e+06	5.07698e+06	0	0	0	0	0	0	0	0	1.76906e+06	0	4.0891e+06	0	0	0	1.27477e+06	975857	0	0	842104	779199	2.39027e+06	0	0	0	5.81727e+06	0	446902	0	264732	0	0	3.13642e+06	3.42963e+06	1.11059e+06	0	0	312246	0	2.82967e+06	4.77267e+06	0
D3DVC4	Nestin, isoform CRA_c	NES	NES	GEYQESLRSLEEEGQELPQSADVQR	S934	2xPhospho [S6; S9]	0	0	0	2.17726e+06	224803	0	4.2486e+06	0	9.23991e+06	0	780918	0	80596.9	0	918484	0	312712	48213.3	297533	0	0	0	0	0	99013.4	262152	147274	0	0	206770	361278	0	0	0	0	0	1.4072e+06	98070.4	0	0	1.9805e+06	0	0	350569	0	2.8417e+06	3.26028e+06	0	0	0	0	3.99055e+06	2.18799e+06	825292	2.92621e+06	2.9089e+06	0	0	2.20379e+06	0	0	0	2.4554e+06	0	3.65214e+06	6.63289e+06	2.2477e+06	0	2.25178e+06	0	0	797005	2.40804e+06	0	0	2.73499e+06	3.74479e+06	0	0	3.63478e+06	5.07698e+06	0	0	0	0	0	0	0	0	1.76906e+06	0	4.0891e+06	0	0	0	1.27477e+06	975857	0	0	842104	779199	2.39027e+06	0	0	0	5.81727e+06	0	446902	0	264732	0	0	3.13642e+06	3.42963e+06	1.11059e+06	0	0	312246	0	2.82967e+06	4.77267e+06	0
D3DVC4	Nestin, isoform CRA_c	NES	NES	NLEEEENLGKGEYQESLRSLEEEGQELPQSADVQR	S931	2xPhospho [S16; S19]	379550	1.03218e+06	563099	0	1.05729e+06	0	1.99067e+06	5.28841e+06	0	0	3.20434e+06	98327.7	0	0	1.4456e+06	500611	640758	333264	182237	0	705706	208301	250316	341732	0	777921	130550	693687	859804	0	387781	0	0	1.87008e+06	0	1.3185e+06	2.7186e+06	936640	741375	0	0	0	3.42315e+06	0	851434	0	0	0	0	0	0	4.48867e+06	1.88615e+06	0	6.24507e+06	3.91166e+06	0	668664	1.86033e+06	0	0	0	1.68352e+06	0	4.08186e+06	1.96098e+07	539105	0	2.69985e+06	4.98077e+06	0	0	4.0734e+06	0	5.70695e+06	4.30068e+06	5.70033e+06	0	103031	5.75897e+06	2.99057e+06	435550	0	0	0	303338	1.94118e+06	2.85914e+06	0	0	0	919901	0	0	0	0	0	0	0	0	0	0	0	0	3.65747e+06	1.14021e+07	0	267951	0	196910	674935	380201	658785	0	645492	179347	0	445784	0	0	0	251238
D3DVC4	Nestin, isoform CRA_c	NES	NES	NLEEEENLGKGEYQESLRSLEEEGQELPQSADVQR	S934	2xPhospho [S16; S19]	379550	1.03218e+06	563099	0	1.05729e+06	0	1.99067e+06	5.28841e+06	0	0	3.20434e+06	98327.7	0	0	1.4456e+06	500611	640758	333264	182237	0	705706	208301	250316	341732	0	777921	130550	693687	859804	0	387781	0	0	1.87008e+06	0	1.3185e+06	2.7186e+06	936640	741375	0	0	0	3.42315e+06	0	851434	0	0	0	0	0	0	4.48867e+06	1.88615e+06	0	6.24507e+06	3.91166e+06	0	668664	1.86033e+06	0	0	0	1.68352e+06	0	4.08186e+06	1.96098e+07	539105	0	2.69985e+06	4.98077e+06	0	0	4.0734e+06	0	5.70695e+06	4.30068e+06	5.70033e+06	0	103031	5.75897e+06	2.99057e+06	435550	0	0	0	303338	1.94118e+06	2.85914e+06	0	0	0	919901	0	0	0	0	0	0	0	0	0	0	0	0	3.65747e+06	1.14021e+07	0	267951	0	196910	674935	380201	658785	0	645492	179347	0	445784	0	0	0	251238
D3DVC4	Nestin, isoform CRA_c	NES	NES	LLEEENQESLRSLGAWNLENLR	S891	2xPhospho [S9; S12]	525900	185092	0	0	0	0	0	0	0	0	0	0	0	0	0	0	0	0	153083	0	0	0	112034	0	0	0	164712	0	0	0	0	0	0	0	0	0	0	80810	0	0	0	0	0	0	0	0	0	0	0	0	0	0	0	0	0	0	0	0	0	0	0	0	34177.1	0	0	1.03266e+06	0	0	56141.6	0	0	0	0	0	0	0	0	0	0	0	0	0	0	0	0	0	0	0	0	0	0	0	0	0	0	0	0	0	0	0	0	0	0	136125	0	915510	0	0	0	127133	0	0	0	0	0	0	0	141665	0	0	0	0
D3DVC4	Nestin, isoform CRA_c	NES	NES	LLEEENQESLRSLGAWNLENLR	S894	2xPhospho [S9; S12]	525900	185092	0	0	0	0	0	0	0	0	0	0	0	0	0	0	0	0	153083	0	0	0	112034	0	0	0	164712	0	0	0	0	0	0	0	0	0	0	80810	0	0	0	0	0	0	0	0	0	0	0	0	0	0	0	0	0	0	0	0	0	0	0	0	34177.1	0	0	1.03266e+06	0	0	56141.6	0	0	0	0	0	0	0	0	0	0	0	0	0	0	0	0	0	0	0	0	0	0	0	0	0	0	0	0	0	0	0	0	0	0	136125	0	915510	0	0	0	127133	0	0	0	0	0	0	0	141665	0	0	0	0
D3DVC4	Nestin, isoform CRA_c	NES	NES	LLEEENQESLR	S891	1xPhospho [S9]	5.10699e+07	1.67476e+07	1.21969e+07	9.98284e+06	1.1552e+07	1.86705e+07	7.08894e+06	2.41888e+07	1.76464e+07	4.55956e+07	1.53233e+07	2.34349e+07	1.25695e+07	2.95187e+07	1.45176e+07	4.67432e+06	2.54813e+07	7.32753e+07	2.02384e+07	9.39515e+06	1.54771e+07	0	6.64346e+07	0	2.98022e+06	2.05314e+07	1.5176e+07	1.79787e+07	1.75151e+07	14785837	2.81408e+07	5.06729e+07	4.58364e+07	1.62742e+07	1.15766e+07	8.65111e+06	2.0527e+07	1.10011e+07	8.33776e+06	1.00677e+07	1.27274e+07	2.37639e+07	1.57491e+07	2.22163e+07	5.09866e+06	2.23705e+07	3.24123e+07	3.18454e+06	1.16317e+07	5.20315e+06	1.50516e+07	1.02045e+07	1.44001e+07	1.67405e+07	4.31039e+07	7.7413e+06	1.9327e+07	2.95372e+06	2.60651e+07	1.68885e+07	1.3014e+07	4.30921e+07	1.75369e+07	2.82297e+07	4.19689e+07	6.00841e+07	2.27856e+07	1.1591e+07	1.88824e+07	9.75267e+06	11184019	1.34127e+07	1.40527e+07	1.21874e+07	2.16264e+07	1.07004e+07	2.05238e+07	2.26819e+07	2.26376e+07	1.5718e+07	8.01732e+06	2.32907e+07	1.87758e+07	3.97322e+06	1.19873e+07	1.23347e+07	1.89343e+07	7.84544e+07	13900111	1.67864e+07	1.93704e+07	8.03797e+07	1.18612e+07	5.80291e+06	0	0	1.22866e+07	0	1.43018e+07	1.42132e+07	4.98155e+07	2.67057e+07	1.35654e+07	2.01821e+07	1.16616e+07	3.36021e+07	2.04575e+07	2.16018e+07	1.33929e+07	1.46249e+07	3.69486e+07	1.7962e+07	2.25534e+07	1.74586e+07	2.2851e+07	6.7675e+07	1.80492e+07	1.77087e+07	3.30624e+07	2.72669e+07	2.06272e+07	3.66415e+07
D3DVC4	Nestin, isoform CRA_c	NES	NES	RSLGEQDQMTLRPPEK	S768	1xPhospho [S2]	1.40847e+06	0	0	0	0	0	833648	0	0	0	0	1.63943e+06	0	1.60578e+06	1.25636e+06	0	0	0	1.11405e+06	0	0	0	0	651058	1.33776e+06	0	0	0	0	0	0	0	0	0	0	0	0	0	0	0	0	0	691609	0	0	1.51065e+06	0	0	1.9024e+06	0	0	1.96541e+06	1.38831e+06	0	1.42251e+06	1.25886e+06	1.10791e+06	0	875899	1.02132e+06	1.02979e+06	0	1.34544e+06	0	2.538e+06	5.48379e+06	1.57157e+06	0	2.37573e+06	1.22858e+06	925635	0	0	1.22858e+06	1.26569e+06	0	2.31795e+06	0	0	2.08423e+06	1.28061e+06	0	0	0	0	0	0	0	0	0	0	2.16789e+06	0	0	0	0	0	0	0	0	0	0	0	2.48582e+06	3.13695e+06	2.6179e+06	1.44969e+06	0	0	1.06732e+06	1.4487e+06	1.20685e+06	1.05256e+06	0	0	0	0	1.85575e+06	0	4.87124e+06	2.69873e+06	0
D3DVC4	Nestin, isoform CRA_c	NES	NES	RSLGEQDQMTLRPPEK	S768	1xPhospho [S2]; 1xOxidation [M9]	0	0	1.31158e+06	1.09583e+06	2.23132e+06	0	2.38406e+06	1.65524e+06	1.71909e+06	2.15685e+06	915013	1.98573e+06	1.77718e+06	2.67538e+06	2.06843e+06	0	2.90863e+06	0	4.45896e+06	1.62278e+06	0	0	4.00207e+06	1.5856e+06	3.68603e+06	1.2247e+06	0	2.38911e+06	2.73848e+06	3.35784e+06	1.55616e+06	0	0	0	0	0	625340	834333	0	0	0	0	893186	0	0	2.29655e+06	2.71627e+06	0	1.40653e+06	0	0	2.10635e+06	2.92688e+06	0	4.66617e+06	2.69196e+06	3.06879e+06	2.43137e+06	3.37662e+06	3.79238e+06	2.83543e+06	0	3.8151e+06	0	3.56659e+06	7.10873e+06	1.96737e+06	0	3.02782e+06	2.97368e+06	1.20427e+06	0	1.47465e+06	3.13932e+06	2.64287e+06	2.42512e+06	4.63402e+06	0	0	3.06222e+06	0	0	0	0	0	0	751599	0	2.10915e+06	2.24535e+06	0	3.99661e+06	0	0	0	0	0	0	0	0	0	0	0	1.49243e+06	2.66517e+06	1.64907e+06	0	0	0	3.59599e+06	2.77134e+06	3.53808e+06	2.78473e+06	2.25945e+06	0	3.8234e+06	0	4.67087e+06	2.12921e+06	8.15211e+06	0	0
D3DVC4	Nestin, isoform CRA_c	NES	NES	RRSLGEQDQMTLRPPEK	S768	1xPhospho [S3]	9.33332e+06	6.51464e+06	2.30582e+06	0	1.43355e+07	2.34675e+07	1.22019e+07	5.50451e+06	3.19845e+06	1.56177e+07	3.33006e+06	1.94598e+07	2.14546e+06	4.64301e+07	4.00878e+07	2.46094e+06	8.85514e+06	2.80556e+06	1.13593e+07	1.21778e+06	7.55157e+06	6.46485e+06	7.64182e+06	4.95566e+06	1.39003e+07	1.41926e+06	6.62629e+06	5.2509e+06	2.80844e+07	5.43706e+06	3.54856e+06	0	0	8.40492e+06	7.82074e+06	4.73153e+06	990802	1.16902e+07	2.48849e+07	1.4848e+07	1.28504e+07	1.90313e+07	5.08906e+06	1.09639e+07	1.91154e+07	2.98701e+07	1.69458e+06	1.16004e+07	2.13677e+07	1.59755e+07	7.49259e+06	1.09078e+07	6.76806e+06	3.44214e+06	1.07041e+07	1.43554e+07	1.98926e+07	1.31262e+07	8.21071e+06	9.85783e+06	8.67145e+06	3.04564e+07	9.0776e+06	0	1.71043e+07	2.19398e+07	1.85727e+07	0	1.76957e+07	9.39939e+06	7811302	2.91185e+06	8.17245e+06	1.04191e+07	1.11846e+07	1.02969e+07	1.4019e+07	7.38493e+06	0	4.73207e+07	8.11406e+06	0	0	0	8.04127e+06	9.49693e+06	1.03323e+07	1.18581e+06	1.1339e+07	2.62123e+06	1.15566e+07	2.69598e+07	5.58027e+06	3.24678e+06	0	0	5.45424e+06	2.1301e+07	1.15714e+07	1.26731e+07	0	0	1.39799e+07	5.07374e+07	138838885	2.56065e+07	3.86751e+06	5.03592e+06	1.51029e+07	2.22421e+07	1.44599e+07	1.44747e+07	1.56018e+07	1.1197e+07	4.66101e+06	6.1365e+07	1.40952e+07	2.00233e+07	4.07208e+07	5.87299e+07	1.41872e+07	1.03197e+07
D3DVC4	Nestin, isoform CRA_c	NES	NES	RRSLGEQDQMTLRPPEK	S768	1xPhospho [S3]; 1xOxidation [M10]	9.10805e+06	6.33226e+06	5.90939e+06	6.28849e+06	1.69356e+07	2.4269e+07	2.06517e+07	1.54793e+07	7.90581e+06	1.74761e+07	1.06926e+07	3.74128e+07	1.56077e+07	6.03819e+07	4.73892e+07	1.33721e+07	3.25621e+07	1.27732e+07	2.7259e+07	5.68492e+06	1.13265e+07	9.14504e+06	1.06305e+07	1.09051e+07	5.56313e+07	5.04172e+06	1.34673e+07	8.34436e+06	3.2527e+07	1.60645e+07	1.52275e+07	7.08831e+06	4.21216e+07	2.07818e+07	3.19314e+07	9.40145e+06	1.15419e+07	1.28366e+07	3.72625e+07	2.56895e+07	1.11735e+07	2.92461e+07	1.05085e+07	1.19041e+07	2.04892e+07	2.75479e+07	1.63774e+07	1.67424e+07	2.02033e+07	1.7168e+07	1.89716e+07	4.6473e+07	3.38049e+07	1.27658e+07	6.83554e+07	3.76338e+07	4.576e+07	3.35555e+07	3.66837e+07	5.10143e+07	4.74915e+07	2.96089e+07	3.6558e+07	0	3.74069e+07	1.52443e+08	3.59598e+07	5.92149e+06	3.89093e+07	6.47687e+07	2.01047e+07	8.95769e+06	1.43332e+07	2.80482e+07	3.69862e+07	2.72337e+07	5.03545e+07	5.50082e+06	1.13602e+07	1.14196e+08	2.40907e+07	6.15988e+06	1.99464e+07	1.80797e+07	2.81082e+07	1.08834e+07	1.56869e+07	6.4775e+06	2.0003e+07	1.50545e+07	1.41569e+07	4.071e+07	2.09862e+07	1.00349e+07	0	2.71011e+06	0	2.48884e+07	2.14435e+07	2.07539e+07	1.15487e+07	1.4773e+07	9.69009e+06	3.29134e+07	1.0946e+08	4.07541e+07	1.68966e+07	1.98089e+07	4.7022e+07	2.37855e+07	2.04553e+07	2.5309e+07	3.01962e+07	2.47982e+07	1.39271e+07	5.48477e+07	2.33586e+07	2.96962e+07	3.97411e+07	1.61754e+08	1.91983e+07	2.18127e+07
D3DVC4	Nestin, isoform CRA_c	NES	NES	EESEEDELGETLPDSTPLGFYLR	S1286	1xPhospho [S3]	4.0331e+06	1.19963e+07	0	0	1.92258e+06	5.19544e+06	197504	0	433999	1.38126e+06	0	253157	0	0	0	584936	598997	0	385213	118041	0	0	238868	78767.3	286280	0	272127	117558	409339	0	0	262796	0	1.16533e+06	342122	236300	282614	508034	169156	0	66702.9	0	0	369119	0	0	51571.1	0	182346	0	0	0	138716	0	52601.8	71490.2	0	59430.3	0	0	0	0	0	0	0	98792	161292	0	111044	283584	123549	0	177290	194556	1.41189e+06	0	326396	0	410788	99902.9	0	0	206206	0	0	0	0	119090	128003	70557.7	0	0	1.11947e+06	0	0	0	345441	0	0	0	0	0	955840	5.32092e+06	5.76877e+06	5.59462e+06	2.9702e+06	426053	448089	9.63011e+06	2.67252e+06	2.31688e+06	2.30298e+06	0	1.31192e+06	0	1.03774e+06	146886	2.6146e+06	1.16044e+06	0	106553
D3DVC4	Nestin, isoform CRA_c	NES	NES	EEVVEQGELNATEEVWIPGEGHPESPEPK	S1016	1xPhospho [S25]	1.82125e+06	2.86754e+06	5.2053e+06	1.47675e+06	719625	231143	122285	3.26654e+06	973013	1.08026e+06	160774	389287	0	200981	1.83199e+06	644664	1.79973e+06	585399	2.0664e+06	374574	456866	874538	310790	676790	804446	383023	749183	869374	80217.2	320605	628765	136767	343684	2.3793e+06	303377	277789	6.90306e+06	2.50292e+06	583058	214619	229479	669779	3.0805e+06	292199	517556	190675	2.23192e+06	50486.5	56650.1	0	290233	1.29995e+06	2.63834e+06	497950	3.62033e+06	949741	171096	60816.8	123203	3.78965e+06	3.88179e+06	266317	4.14698e+06	393338	894993	1.73376e+06	442577	570859	1.648e+06	4.84755e+06	2.98455e+06	0	126892	4.67376e+06	4.07083e+06	0	4.86321e+06	216127	550075	0	471517	0	0	0	0	525507	2.91586e+06	1.83385e+06	3.44873e+06	2.23513e+06	72722.2	639150	0	0	253515	207900	1.15349e+06	403096	529083	457870	299027	881868	846553	4.23993e+06	3.11584e+06	5.23499e+06	2.49531e+06	868552	0	193269	1.27451e+06	757486	863979	270650	2.36642e+06	255587	471211	369716	0	109234	0	424802
D3DVC4	Nestin, isoform CRA_c	NES	NES	VDLEPLKSLDQEIARPLENENQEFLK	S790	1xPhospho [S8]	2.04386e+06	1.86466e+06	1.43597e+06	0	354575	831285	0	0	303076	1.30625e+06	552149	965850	0	0	205156	140173	148048	0	0	0	788215	196994	148103	67853.2	0	70026.2	118644	240723	342863	163010	0	0	0	123897	0	0	173647	320719	0	0	0	0	0	0	763154	0	170161	180735	468823	0	0	0	61600.5	0	606886	0	0	2.08016e+06	56409	0	0	0	42148.7	0	3.62602e+06	2.44881e+06	0	0	1.06677e+06	758117	0	0	146010	148976	438120	0	245630	1.16534e+06	566467	134566	999880	0	0	0	0	295462	0	0	0	0	0	1.36684e+06	553503	0	0	0	0	0	0	0	0	0	470231	8.04079e+06	1.51567e+06	2.03368e+06	0	1.14453e+06	481616	210245	1.0726e+06	563116	1.662e+06	431777	0	0	786640	352627	475153	0	0	774827
D3DVC4	Nestin, isoform CRA_c	NES	NES	VAIPASVLPGPEEPGGQR	S439	1xPhospho [S6]	186017	0	0	0	0	0	0	0	0	0	64104.7	0	0	0	0	195186	378407	310558	494208	83557	182764	0	74739.8	134661	96637.7	0	63961.3	646371	371205	85547.8	57396.4	76560.9	0	817687	0	3.77821e+06	0	0	0	1.121e+06	221326	0	1.46304e+06	610182	1.23682e+06	0	0	1.49895e+06	3.12637e+06	5.95284e+06	0	3.17088e+06	759277	0	0	2.33729e+06	1.27958e+06	0	0	0	0	0	1.47293e+06	0	0	3.31456e+06	0	0	1.92032e+06	2.53776e+06	3.40759e+06	453452	19238.1	1.12782e+06	2.89578e+06	0	775130	576116	0	4.61434e+06	989333	618485	0	0	0	137718	794777	3.632e+06	0	0	1.05322e+06	161694	0	0	0	0	1.05745e+06	1.59473e+06	0	0	675694	0	0	1.49463e+06	1.3089e+06	0	755269	0	0	336987	0	0	0	0	0	0	0	0	0	0	0	265723
D3DVC4	Nestin, isoform CRA_c	NES	NES	EQDGFTGKEEVVEQGELNATEEVWIPGEGHPESPEPK	S1016	1xPhospho [S33]	4.70634e+06	8.93911e+06	1.71472e+06	861394	3.30843e+06	2.40471e+06	726374	5.1293e+06	1.50763e+06	8.70073e+06	1.74899e+06	3.32933e+06	482811	9.9534e+06	2.30824e+06	4.56919e+06	5.47519e+06	977453	9.92905e+06	982796	2.59115e+06	3.04075e+06	1.65158e+06	3.16612e+06	4.665e+06	1.19955e+06	866160	2.2978e+06	1.43289e+06	3.04583e+06	2.66927e+06	610046	3.74016e+06	5.72322e+06	1.03236e+06	1.38403e+06	5.35608e+06	8.00441e+06	3.7947e+06	0	497196	320701	2.64478e+06	256633	1.1263e+06	774888	1.15434e+06	2.69489e+06	2.06451e+06	469065	205617	0	1.79008e+06	0	3.76441e+06	4.26885e+06	0	2.08478e+06	634622	4.65775e+06	5.02781e+06	0	5.20777e+06	0	1.41721e+06	1.72724e+07	1.58193e+06	0	2.00703e+06	9.38211e+06	4.26498e+06	0	1.31195e+06	1.00048e+07	4.10212e+06	203830	1.07896e+07	1.17654e+06	3.25684e+06	196316	1.13252e+06	0	633199	0	224382	1.69688e+06	4.60094e+06	464288	0	0	103270	1.86479e+06	0	260695	1.3862e+06	2.17938e+06	1.26029e+06	2.10918e+06	2.04942e+06	0	3.1164e+06	3.99081e+06	3.35283e+06	2.92418e+07	1.64874e+07	9.40253e+06	7.00982e+06	3.62729e+06	583858	3.82712e+06	1.23838e+07	6.60838e+06	6.02909e+06	3.40837e+06	3.36391e+06	2.05901e+06	4.7699e+06	4.4965e+06	7.39528e+06	2.69057e+06	0	2.66122e+06
D3DVC4	Nestin, isoform CRA_c	NES	NES	TLENQSHETLERENQECPRSLEEDLETLK	S578	1xCarbamidomethyl [C17]; 1xPhospho [S20]	0	0	0	0	0	1.80081e+06	0	0	0	0	0	0	0	0	3.20295e+06	0	0	0	0	0	0	0	0	0	0	0	0	0	0	0	0	0	0	0	0	0	0	0	0	0	0	0	0	0	1.6058e+06	0	0	0	0	0	0	0	0	0	4.42321e+06	0	0	0	1.69771e+06	0	0	0	0	0	0	2.93046e+06	0	0	0	0	0	0	0	0	0	0	0	0	0	0	0	0	0	0	0	0	0	0	0	0	0	1.05086e+07	0	0	0	0	0	0	0	0	0	0	0	0	1.0492e+07	0	0	0	0	0	0	0	0	0	0	0	0	0	0	0	0	2.25343e+06
D3DVC4	Nestin, isoform CRA_c	NES	NES	ENQEPLRSLEDENKEAFR	S702	1xPhospho [S8]	3.77087e+06	8.86037e+06	2.47068e+06	4.85658e+06	1.33573e+07	2.00635e+07	8.83251e+06	8.66183e+06	2.50476e+07	2.40359e+07	6.17378e+06	1.62002e+07	4.31749e+06	0	1.4419e+07	4.68321e+06	2.02117e+07	1.08759e+07	3.34375e+07	7.77142e+06	1.05541e+07	7.34475e+06	7.74545e+06	5.69759e+06	4.10298e+06	1.16256e+07	3.95321e+06	5.89418e+06	1.30521e+07	1.50244e+07	2.24643e+07	5.83249e+06	659303	4.6349e+06	3.26378e+07	8.38501e+06	7.5963e+06	5.13358e+06	7.07319e+06	1.16335e+07	1.40742e+07	1.47146e+07	9.9699e+06	1.05288e+07	3.22351e+06	1.15147e+07	1.8943e+07	5.56106e+06	6.02422e+06	3.02396e+06	7.64766e+06	6.88041e+06	9.00784e+06	3.76664e+06	2.14603e+07	7.94481e+06	5.6873e+07	1.18317e+07	1.80808e+07	1.02689e+07	9.96765e+06	1.26284e+07	1.12728e+07	0	1.16802e+07	2.33432e+07	1.1569e+07	5.8282e+06	1.23522e+07	6.98291e+06	5.48155e+06	3.2749e+06	8.84917e+06	1.06895e+07	1.51472e+07	1.38359e+07	1.86295e+07	8.72492e+06	1.31156e+07	1.24756e+07	8.65371e+06	8.062e+06	4.58493e+06	0	0	1.31397e+07	8.74763e+06	5.65828e+06	9.81623e+06	1.70543e+07	1.83061e+07	4.78699e+07	0	1.83244e+06	2.62965e+06	7.49577e+06	4.48505e+06	0	4.96022e+06	5.91284e+06	0	8.22736e+06	2.34366e+06	1.67499e+07	2.81533e+07	1.28145e+07	1.18414e+07	2.80528e+07	0	2.22084e+07	3.08927e+07	2.19473e+07	1.75571e+07	1.85542e+07	0	247807	1.24796e+06	1.33443e+07	0	1.88251e+07	1.66334e+07	3.1755e+07
D3DVC4	Nestin, isoform CRA_c	NES	NES	ENQEPLRSPEVGDEEALRPLTK	S680	1xPhospho [S8]	156788638	2.36999e+08	107270806	2.42404e+08	2.36388e+08	3.69721e+08	2.2597e+08	2.79568e+08	595316189	1.86702e+07	2.18776e+08	7.13326e+08	9.12428e+07	27348065	347381800	2.2539e+08	6.78042e+08	3.81369e+08	7.16229e+08	9.23304e+07	1.48105e+08	9.11933e+07	2.48362e+08	1.65134e+08	4.59047e+08	1.69909e+08	2.0664e+08	6.04093e+07	2.7389e+08	3.04673e+08	3.74334e+08	9.65128e+07	1.33535e+08	1.75809e+08	2.61806e+08	9.38968e+07	1.96453e+08	2.24094e+08	1.21078e+08	2.36513e+08	2.19957e+08	4.5094e+07	1.6433e+08	1.27173e+08	3.30983e+08	3.90348e+08	4.6844e+08	1.86828e+08	192205468	1.36351e+08	3.95387e+08	2.81413e+08	364546432	1.66388e+08	3.29698e+08	1.53071e+08	1032095694	3.16422e+08	5.541e+08	5.72584e+08	4.2605e+08	1.58453e+07	7.10459e+08	3.87272e+07	345131171	659852455	2.87551e+08	1.77117e+08	2.56522e+08	3.28362e+08	2.03277e+08	2.11048e+08	3.36291e+08	4.6042e+08	4.53435e+08	3.16401e+08	6.93012e+08	2.1892e+08	3.0257e+08	2.3321e+08	3.12664e+08	1.57724e+08	2.83711e+08	1.55236e+07	1.72896e+08	1.37288e+08	2.60423e+08	1.45553e+08	4.19139e+08	3.78745e+08	1.71935e+08	3.37512e+08	2.60575e+06	4.47101e+07	9.80574e+06	6.39719e+06	1.50719e+07	3.91292e+07	2.80738e+07	3.91114e+07	1.98959e+08	1.19753e+08	1.01842e+08	3.52473e+08	6.35515e+08	2.47086e+08	4.78355e+08	5.71788e+08	6.34648e+07	2.3029e+07	907168714	5.72589e+08	3.68405e+08	2.91664e+08	4.03442e+07	3.01935e+07	2.34053e+07	7.69746e+08	2.50365e+07	5.41183e+08	6.41745e+08	2.64803e+08
D3DVC4	Nestin, isoform CRA_c	NES	NES	ENQECPRSLEEDLETLK	S578	1xCarbamidomethyl [C5]; 1xPhospho [S8]	1.59425e+07	2.91424e+07	1.0151e+07	1.81829e+07	4.16523e+07	6.44476e+07	2.35442e+07	3.28095e+07	1.0536e+08	1.12763e+06	2.82652e+07	4.22714e+07	581550	1.69414e+06	2.54401e+07	1.25235e+06	1.53994e+06	5.33074e+07	1.37515e+06	2.96556e+07	3.75555e+07	482532	3.52221e+06	3.12274e+07	1.57837e+06	1.21027e+06	1.50587e+07	2.59413e+07	2.92273e+07	378500	1.30088e+06	2.22435e+07	2.5716e+06	0	1.37025e+07	1.64094e+07	8.48276e+06	920960	8.34438e+06	3.19035e+07	9.26461e+07	549567	5.29501e+07	3.08151e+06	66394098	5.30962e+07	7.81513e+07	2.0275e+07	2.79096e+07	2.34267e+07	267337	3.3699e+07	2.47577e+07	2.22763e+07	8.19432e+07	3.33202e+07	8.63861e+07	2.92313e+07	7.61112e+07	2.85913e+07	4.40784e+07	931613	2.97197e+07	1.61311e+06	7.37989e+07	102588281	3.79963e+07	576881	5.27724e+07	2.34554e+07	14997886	2.04452e+07	3.96134e+07	3.4007e+07	3.9442e+07	4.51141e+07	6.21637e+07	9.6159e+07	5.12465e+06	3.56284e+07	2.58066e+07	1.60314e+07	6.77053e+06	0	0	8.36826e+07	3.69642e+07	3.76868e+07	4.06943e+07	129370236	831811	3.73241e+08	2.22311e+06	2.44813e+06	1.86109e+06	1.89597e+07	14173521	1.81036e+07	1.99451e+07	4.14381e+07	3.18458e+07	7.87573e+06	1.52618e+06	4.38135e+07	4.46913e+07	4.38649e+07	4.42703e+07	5.05456e+06	1.9565e+06	856591	1.13693e+08	2.66945e+06	4.1037e+07	5.20414e+07	6.22294e+06	2.27521e+06	933853	4.13521e+06	0	7.06747e+07	5.41143e+07	1.26047e+08
D3DVC4	Nestin, isoform CRA_c	NES	NES	ENQEPLRSLEDENK	S702	1xPhospho [S8]	1.79712e+06	0	0	4.73424e+06	5.02185e+06	3.80019e+06	0	1.95681e+06	1.0887e+07	9.57962e+06	2.09438e+06	3.63561e+06	0	0	0	4.56888e+06	5.02409e+06	4.84265e+06	1.46253e+07	1.68471e+06	4.42916e+06	1.53953e+06	0	1.90153e+06	0	5.74282e+06	3.33403e+06	1.40523e+06	774360	0	1.20775e+07	0	2.7266e+06	1.31007e+06	0	0	3.66277e+06	0	1.45606e+06	0	2.52276e+06	7.89649e+06	3.62138e+06	0	1.17763e+06	7.50114e+06	6.11813e+06	0	1.10422e+06	1.57669e+06	7.2394e+06	1.17376e+06	1.37957e+06	0	7.1904e+06	1.40323e+06	1.29113e+07	2.88862e+06	2.94849e+06	3.30744e+06	8.39602e+06	1.05363e+07	4.28692e+06	0	4.50023e+06	7.50601e+06	3.39664e+06	2.56996e+06	0	6.36608e+06	3.47623e+06	9.44244e+06	5.83601e+06	793029	3.1499e+06	4.32837e+06	5.04994e+06	2.62496e+06	7.94552e+06	3.75623e+06	4.13827e+06	5.36868e+06	4.5649e+06	2.53962e+06	0	4.64759e+06	5.01744e+06	1.60212e+06	2.09135e+06	6.61819e+06	5.59015e+06	1.57532e+07	0	3.02461e+06	8.25047e+06	0	3.96919e+06	0	4.89603e+06	0	2.17235e+06	0	0	3.75035e+06	3.42944e+06	5.36154e+06	1.00435e+07	5.08863e+06	0	7.07324e+06	1.11408e+07	5.81261e+06	4.52417e+06	4.69844e+06	9.17783e+06	1.59691e+07	3.75361e+06	5.73414e+06	5.88187e+06	7.34841e+06	5.31136e+06	8.12305e+06
D3DVC4	Nestin, isoform CRA_c	NES	NES	ENQECPRSLEEDLETLKSLEK	S578	1xCarbamidomethyl [C5]; 2xPhospho [S8; S18]	0	103497	0	0	0	149162	0	0	0	0	0	0	0	0	175892	0	0	0	0	0	0	0	0	106991	0	0	0	0	0	0	0	0	0	0	0	103057	0	0	0	0	0	0	0	0	0	0	143463	0	87624.3	0	0	0	0	0	0	0	130615	0	165758	955524	919290	0	1.13923e+06	0	0	0	0	0	0	1.85271e+06	0	0	0	380117	0	0	1.98236e+06	481454	0	0	0	0	0	0	0	0	72143	2.52847e+06	0	249170	0	621169	0	0	0	0	0	0	0	0	0	0	0	0	0	249488	0	0	0	0	63688.6	0	0	0	0	452864	0	0	0	0	0	0
D3DVC4	Nestin, isoform CRA_c	NES	NES	ENQECPRSLEEDLETLKSLEK	S588	1xCarbamidomethyl [C5]; 2xPhospho [S8; S18]	0	103497	0	0	0	149162	0	0	0	0	0	0	0	0	175892	0	0	0	0	0	0	0	0	106991	0	0	0	0	0	0	0	0	0	0	0	103057	0	0	0	0	0	0	0	0	0	0	143463	0	87624.3	0	0	0	0	0	0	0	130615	0	165758	955524	919290	0	1.13923e+06	0	0	0	0	0	0	1.85271e+06	0	0	0	380117	0	0	1.98236e+06	481454	0	0	0	0	0	0	0	0	72143	2.52847e+06	0	249170	0	621169	0	0	0	0	0	0	0	0	0	0	0	0	0	249488	0	0	0	0	63688.6	0	0	0	0	452864	0	0	0	0	0	0
D3DVC4	Nestin, isoform CRA_c	NES	NES	KDLEEAGGLGTEFSELPGK	S1155	1xPhospho [S14]	2.15816e+06	1.38797e+06	1.79842e+06	1.30239e+06	1.1458e+06	1.14307e+06	1.6211e+06	1.16592e+06	2.43796e+06	0	1.82727e+06	6.71381e+06	0	0	1.32444e+06	0	0	2.27012e+06	0	1.10658e+06	2.32999e+06	0	0	1.39111e+06	0	0	1.70297e+06	821793	3.14549e+06	0	0	1.62359e+06	0	0	3.16836e+06	3.55452e+06	920459	0	2.53603e+06	1.05033e+06	3.20196e+06	0	2.11115e+06	0	3.70791e+06	4.69209e+06	4.0518e+06	3.02381e+06	7.23242e+06	2.5942e+06	0	3.98215e+06	3.23795e+06	2.49973e+06	6.0508e+06	5.73921e+06	1.14377e+06	5.5517e+06	3.8775e+06	4.68174e+06	5.49181e+06	0	5.9947e+06	0	4.103e+06	7.68476e+06	1.95148e+06	0	6.25664e+06	5.88732e+06	4.18286e+06	0	2.7024e+06	5.91067e+06	5.66802e+06	2.71627e+06	9.32785e+06	0	0	1.25953e+07	4.78843e+06	0	0	0	0	633046	2.84909e+06	1.78537e+06	2.98058e+06	5.77356e+06	0	5.33807e+06	0	0	0	0	0	0	0	0	0	0	0	4.45461e+06	5.10659e+06	5.90259e+06	2.9291e+06	0	0	0	3.18289e+06	0	3.35004e+06	2.24883e+06	0	0	0	0	0	1.22277e+07	6.28146e+06	2.31896e+06
D3DVC4	Nestin, isoform CRA_c	NES	NES	TPTLASTPIPPTPQAPSPAVDAEIR	T388	2xPhospho [T7; T12]	0	219752	2.32247e+06	0	180750	381519	962264	1.23214e+06	344081	0	49084.9	0	0	0	538997	173592	297291	113197	465158	50433.2	89600.4	543530	132956	45382.7	0	66328.1	171310	9497.87	62069.6	413455	0	94145.5	0	209253	234912	31692.6	3.08687e+06	239485	94416.2	0	0	0	1.3707e+06	0	130974	0	0	0	194375	0	0	0	0	0	0	0	389649	104190	197250	0	0	0	1.68894e+06	0	0	2.6297e+06	38285.6	0	4.03046e+06	724267	3.81025e+06	0	135038	96094.3	613651	0	0	115882	0	36551.7	74631.6	0	0	0	0	113938	0	0	0	0	0	57176	0	0	0	0	0	0	0	0	118059	0	196131	241366	4.16492e+06	0	337042	410705	0	253229	0	125632	108422	163686	524206	0	0	286843	0	0	0	114715
D3DVC4	Nestin, isoform CRA_c	NES	NES	TPTLASTPIPPTPQAPSPAVDAEIR	T393	2xPhospho [T7; T12]	0	219752	2.32247e+06	0	180750	381519	962264	1.23214e+06	344081	0	49084.9	0	0	0	538997	173592	297291	113197	465158	50433.2	89600.4	543530	132956	45382.7	0	66328.1	171310	9497.87	62069.6	413455	0	94145.5	0	209253	234912	31692.6	3.08687e+06	239485	94416.2	0	0	0	1.3707e+06	0	130974	0	0	0	194375	0	0	0	0	0	0	0	389649	104190	197250	0	0	0	1.68894e+06	0	0	2.6297e+06	38285.6	0	4.03046e+06	724267	3.81025e+06	0	135038	96094.3	613651	0	0	115882	0	36551.7	74631.6	0	0	0	0	113938	0	0	0	0	0	57176	0	0	0	0	0	0	0	0	118059	0	196131	241366	4.16492e+06	0	337042	410705	0	253229	0	125632	108422	163686	524206	0	0	286843	0	0	0	114715
D3DVC4	Nestin, isoform CRA_c	NES	NES	EAFRSLEKENQEPLK	S713	1xPhospho [S5]	2.24243e+06	2.95306e+06	933210	2.75934e+06	7.46655e+06	5.91417e+06	1.88378e+06	3.73495e+06	1.53136e+07	7.43091e+06	2.85621e+06	5.4865e+06	2.47325e+06	5.78706e+06	1.73947e+06	2.15562e+06	7.04461e+06	5.02155e+06	21272895	2.24746e+06	6.18941e+06	0	1.80502e+06	3.21875e+06	1.08128e+06	9.0527e+06	1.6094e+06	2.02033e+06	3.74231e+06	2.55685e+06	1.39595e+07	2.13759e+06	5.42982e+06	0	2.71656e+06	1.26467e+06	5.4448e+06	0	0	0	6.38164e+06	8.38674e+06	6.26555e+06	7.44972e+06	2.68133e+06	6.73568e+06	8.3866e+06	0	2.37235e+06	0	3.05002e+06	2.43048e+06	1.72419e+06	0	1.08279e+07	1.60813e+06	1.04389e+07	2.92987e+06	6.23204e+06	2.95606e+06	2.52454e+06	1.28978e+07	4.07689e+06	0	1.00062e+07	1.00471e+07	3.44017e+06	1.93875e+06	2.54757e+06	1.61326e+06	2368003	1.756e+06	5.70674e+06	2.36826e+06	5.89881e+06	3.14185e+06	6.98055e+06	8.49353e+06	2.41286e+06	3.34033e+06	2.42653e+06	1.06962e+07	2.31132e+06	0	0	5.04147e+06	2.85635e+06	3.63001e+06	2.77883e+06	1.25807e+07	5.01516e+06	2.44425e+07	0	0	0	2.66752e+06	0	0	0	0	0	0	0	4.46459e+06	2.51708e+06	4.65514e+06	1.39938e+07	2.99464e+06	2.92167e+06	1.20788e+07	6.19377e+06	5.72397e+06	7.02131e+06	7.29283e+06	6.18229e+06	2.87834e+07	3.61009e+06	3.76956e+06	6.74658e+06	8.4041e+06	3.04276e+06	6.07933e+06
D3DVC4	Nestin, isoform CRA_c	NES	NES	EIQDSQVPLEKETLK	T545	1xPhospho [T13]	0	2.13473e+06	0	0	0	3.00288e+06	0	0	3.92412e+06	3.97572e+06	1.57149e+06	5.8223e+06	0	0	0	0	2.24898e+06	0	0	0	0	0	0	304714	0	0	0	0	0	0	0	0	0	0	0	0	0	0	0	0	0	0	1.66284e+06	0	1.03097e+06	2.94695e+06	9.66458e+06	0	684691	0	5.93446e+06	3.07038e+06	3.9259e+06	0	4.45997e+06	0	1.62912e+07	2.88803e+06	7.51074e+06	3.38726e+06	2.38103e+06	7.12477e+06	6.5213e+06	0	0	1.63387e+07	6.93868e+06	2.60954e+06	0	4.67058e+06	1.92701e+06	0	2.86828e+06	5.16138e+06	5.88886e+06	4.70373e+06	6.99718e+06	1.35876e+06	1.01393e+07	7.99913e+06	0	0	0	0	0	0	2.02239e+06	1.11953e+06	3.22668e+06	0	0	2.41002e+06	0	0	0	0	0	0	0	0	0	0	4.01296e+06	6.38452e+06	0	7.76698e+06	5.81584e+06	9.9088e+06	0	4.47765e+06	6.59768e+06	7.63983e+06	8.13553e+06	5.18669e+06	0	0	0	4.48359e+06	0	1.12296e+07	8.39458e+06	0
D3DVC4	Nestin, isoform CRA_c	NES	NES	VAIPASVLPGPEEPGGQRQEASTGQSPEDHASLAPPLSPDHSSLEAK	S471	1xPhospho [S38]	0	451296	0	0	0	1.16774e+06	0	0	0	0	0	0	0	0	4.88047e+06	0	0	74034.8	141364	46174.4	45674.5	448528	126248	0	0	0	0	0	0	199694	0	59031.1	0	267266	0	0	0	313310	1.01023e+07	0	0	0	0	0	376351	0	2.03078e+06	0	0	0	0	0	286381	0	333924	0	0	0	0	0	0	0	0	0	0	0	0	0	0	0	0	0	0	0	0	0	0	0	0	0	0	0	0	0	0	114682	365501	0	0	0	0	569735	0	0	0	0	0	0	0	0	0	0	0	0	9.73692e+06	0	0	567876	0	0	841593	120017	0	0	766626	0	0	0	0	0	0	242893
D3DVC4	Nestin, isoform CRA_c	NES	NES	GLVEGASVK	S1030	1xPhospho [S7]	2.54211e+07	3.11363e+07	1.76862e+07	2.64854e+07	2.00542e+07	2.5669e+07	1.87701e+07	1.94857e+07	2.00707e+07	2.51571e+07	1.98616e+07	3.98754e+07	1.27631e+07	3.71052e+07	2.00005e+07	1.70909e+07	2.47644e+07	2.23229e+07	2.80567e+07	3.46752e+07	2.1884e+07	1.15198e+07	2.47355e+07	1.27543e+07	1.81944e+07	1.87474e+07	1.24746e+07	1.91159e+07	1.42212e+07	1.76912e+07	3.0639e+07	1.50472e+07	5.82269e+07	2.08874e+07	1.88902e+07	1.37932e+07	2.21961e+07	1.83739e+07	1.02605e+07	1.13188e+07	2.08202e+07	3.89231e+07	2.76113e+07	2.90012e+07	1.44503e+07	2.79009e+07	3.07229e+07	1.20882e+07	1.89726e+07	2.2367e+07	3.91812e+07	2.07776e+07	2.48859e+07	1.39268e+07	2.75657e+07	1.58367e+07	4.0542e+07	1.97196e+07	2.67595e+07	2.82527e+07	2.09778e+07	4.07791e+07	2.69863e+07	1.69681e+07	2.62391e+07	7.66095e+07	3.46822e+07	2.40717e+07	1.73614e+07	2.27991e+07	1.17335e+07	2.72363e+07	2.11926e+07	2.37124e+07	2.91187e+07	2.43516e+07	2.98747e+07	2.65313e+07	4.547e+07	2.81246e+07	1.09394e+07	2.33777e+07	2.7825e+07	2.38994e+07	8.73238e+06	1.80692e+07	2.34158e+07	1.50485e+07	1.56207e+07	2.68573e+07	3.33839e+07	2.14038e+07	2.05607e+07	1.70748e+07	1.9927e+07	1.34105e+07	1.61036e+07	1.12788e+07	1.86834e+07	2.09496e+07	1.44636e+07	1.58981e+07	2.56946e+07	3.30579e+07	2.03692e+07	2.75309e+07	5.31896e+07	3.0436e+07	5.05315e+07	2.70063e+07	2.18261e+07	2.85868e+07	3.15948e+07	3.36557e+07	6.3182e+07	3.6542e+07	5.39665e+07	4.62908e+07	5.23987e+07	4.78288e+07	3.2262e+07	1.60325e+07
D3DVC4	Nestin, isoform CRA_c	NES	NES	EIQEPLESVEVNQETFRLLEEENQESLR	T880	1xPhospho [T15]	0	0	0	0	0	0	0	0	0	0	0	0	0	0	0	0	0	0	0	0	0	0	0	0	0	0	0	0	0	0	0	0	0	0	0	0	0	0	0	0	0	0	0	0	0	0	0	0	0	0	0	0	0	0	182618	0	0	0	0	0	0	0	122542	806063	0	541507	0	0	105442	0	0	0	0	0	0	0	0	0	0	256529	300381	0	0	0	0	0	0	0	0	0	0	0	0	0	0	0	0	0	0	0	0	0	197578	0	0	0	0	0	0	0	0	0	0	0	1.18047e+06	0	0	0	0	0	141615	0
D3DVC4	Nestin, isoform CRA_c	NES	NES	TPTLASTPIPPTPQAPSPAVDAEIR	T384	3xPhospho [T3; T7; T12]	0	267670	0	0	0	0	160522	0	0	0	0	0	0	0	0	0	0	181841	0	0	0	0	115874	0	0	0	0	0	0	0	0	0	0	0	102787	0	73545	338387	0	0	0	0	0	0	0	0	0	0	0	0	0	0	0	0	0	0	115273	0	91691.4	0	36505.1	0	292441	0	0	874225	103174	0	0	1.08103e+06	0	0	0	0	0	0	0	0	0	0	0	0	0	0	0	0	0	0	0	0	0	0	0	0	0	0	0	0	0	0	0	0	0	743288	579323	0	0	0	0	0	0	69705.6	0	0	0	0	0	0	0	0	0	0
D3DVC4	Nestin, isoform CRA_c	NES	NES	TPTLASTPIPPTPQAPSPAVDAEIR	T388	3xPhospho [T3; T7; T12]	0	267670	0	0	0	0	160522	0	0	0	0	0	0	0	0	0	0	181841	0	0	0	0	115874	0	0	0	0	0	0	0	0	0	0	0	102787	0	73545	338387	0	0	0	0	0	0	0	0	0	0	0	0	0	0	0	0	0	0	115273	0	91691.4	0	36505.1	0	292441	0	0	874225	103174	0	0	1.08103e+06	0	0	0	0	0	0	0	0	0	0	0	0	0	0	0	0	0	0	0	0	0	0	0	0	0	0	0	0	0	0	0	0	0	743288	579323	0	0	0	0	0	0	69705.6	0	0	0	0	0	0	0	0	0	0
D3DVC4	Nestin, isoform CRA_c	NES	NES	TPTLASTPIPPTPQAPSPAVDAEIR	T393	3xPhospho [T3; T7; T12]	0	267670	0	0	0	0	160522	0	0	0	0	0	0	0	0	0	0	181841	0	0	0	0	115874	0	0	0	0	0	0	0	0	0	0	0	102787	0	73545	338387	0	0	0	0	0	0	0	0	0	0	0	0	0	0	0	0	0	0	115273	0	91691.4	0	36505.1	0	292441	0	0	874225	103174	0	0	1.08103e+06	0	0	0	0	0	0	0	0	0	0	0	0	0	0	0	0	0	0	0	0	0	0	0	0	0	0	0	0	0	0	0	0	0	743288	579323	0	0	0	0	0	0	69705.6	0	0	0	0	0	0	0	0	0	0
D3DVC4	Nestin, isoform CRA_c	NES	NES	EEVMEPPLEEESLEAK	S1128	1xPhospho [S12]	0	1.80151e+06	0	0	1.02089e+06	3.24816e+06	865835	0	2.19761e+06	0	1.70581e+06	1.45234e+06	0	0	0	0	0	1.15203e+06	173644	493819	0	0	0	0	0	0	0	764354	0	0	0	0	0	0	0	0	1.33762e+06	0	0	0	4.36054e+06	0	2.23605e+06	0	1.64332e+06	2.17311e+06	1.61302e+06	0	0	0	0	1.43038e+06	0	0	1.56039e+06	0	2.1699e+06	0	1.06157e+06	0	0	0	892731	0	2.8988e+06	3.85101e+06	951964	0	1.04343e+06	1.93297e+06	1.03608e+06	2.32238e+06	0	1.03685e+06	1.81346e+06	1.08866e+06	714553	3.33534e+06	0	0	0	0	0	0	0	0	1.05635e+06	1.63986e+06	0	2.93892e+06	0	5.38936e+06	0	0	0	0	0	0	0	0	0	0	0	0	3.42712e+06	3.26243e+06	0	0	0	0	1.54298e+06	0	1.97398e+06	0	0	0	0	0	0	0	0	3.72681e+06
D3DVC4	Nestin, isoform CRA_c	NES	NES	LELQFPRTPEGR	T338	1xPhospho [T8]	0	0	3.17513e+06	0	4.02038e+06	1.5759e+07	4.5724e+06	2.06354e+06	6.18375e+06	0	5.45936e+06	3.04927e+07	0	0	4.83522e+06	1.58469e+06	1.14673e+07	0	0	0	5.42537e+06	0	0	0	3.19979e+06	1.62455e+06	3.19952e+06	1.91952e+06	1.13348e+07	0	5.75863e+06	0	0	2.16285e+06	8.0384e+06	4.21209e+06	1.32598e+06	6.21805e+06	1.18942e+07	2.59476e+06	3.38295e+06	0	0	0	8.48192e+06	1.30864e+07	2.11951e+06	2.32242e+06	8.60698e+06	0	2.14195e+06	8.84574e+06	2.4027e+06	2.43398e+06	7.6794e+06	3.31629e+06	1.39672e+07	1.15239e+07	7.30024e+06	1.72492e+07	1.84116e+07	0	1.38057e+07	0	1.85404e+07	2.34646e+07	6.69314e+06	2.40233e+06	1.4171e+07	1.36674e+07	5.87782e+06	0	2.3914e+06	1.22528e+07	1.85565e+07	4.29125e+06	1.77058e+07	4.24481e+06	0	1.93705e+07	3.36268e+06	0	0	0	0	1.10036e+06	6.73111e+06	1.02192e+06	2.47617e+06	5.81474e+06	1.98435e+06	6.17531e+06	0	0	0	0	0	0	0	0	0	0	0	8.70228e+06	7.18643e+07	5.32873e+06	0	0	0	0	1.16033e+07	1.08444e+07	4.62845e+06	3.64708e+06	0	0	0	1.8723e+07	0	2.6421e+07	8.69665e+06	6.2032e+06
D3DVC4	Nestin, isoform CRA_c	NES	NES	DGESDGFADEEESGEEGEEDQEEGREPGAGR	S1409	2xPhospho [S4; S13]	0	0	0	0	0	0	0	0	0	0	0	0	0	0	0	0	0	0	0	0	0	0	0	0	0	0	0	2.06732e+06	0	0	0	0	0	3.08472e+06	0	0	2.35301e+06	0	0	0	0	0	0	0	0	0	0	0	0	0	0	0	0	0	0	0	0	0	0	0	0	0	0	0	0	0	0	0	0	0	0	0	0	0	0	0	0	0	0	0	0	0	0	0	0	0	0	0	0	0	0	0	0	0	0	0	0	0	0	0	0	0	0	0	0	0	0	0	0	0	0	0	0	0	0	0	0	0	0	0	0	0
D3DVC4	Nestin, isoform CRA_c	NES	NES	DGESDGFADEEESGEEGEEDQEEGREPGAGR	S1418	2xPhospho [S4; S13]	0	0	0	0	0	0	0	0	0	0	0	0	0	0	0	0	0	0	0	0	0	0	0	0	0	0	0	2.06732e+06	0	0	0	0	0	3.08472e+06	0	0	2.35301e+06	0	0	0	0	0	0	0	0	0	0	0	0	0	0	0	0	0	0	0	0	0	0	0	0	0	0	0	0	0	0	0	0	0	0	0	0	0	0	0	0	0	0	0	0	0	0	0	0	0	0	0	0	0	0	0	0	0	0	0	0	0	0	0	0	0	0	0	0	0	0	0	0	0	0	0	0	0	0	0	0	0	0	0	0	0
D3DVC4	Nestin, isoform CRA_c	NES	NES	ENQEPLKTLEEEDQSIVRPLETENHK	S731	1xPhospho [S15]	0	0	0	0	0	0	0	0	0	0	0	0	0	0	0	0	0	0	0	0	0	0	0	0	0	0	0	0	0	0	0	0	0	0	0	0	0	0	0	0	0	0	0	0	0	2.41987e+06	2.79425e+06	0	0	0	0	0	0	0	1.80379e+06	0	3.40625e+06	2.71207e+06	4.38015e+06	0	0	0	2.13952e+06	0	1.76555e+06	2.65136e+06	0	0	0	2.51062e+06	0	0	1.32718e+06	2.49058e+06	2.13374e+06	0	2.51493e+06	0	0	0	0	0	0	0	0	0	0	0	0	0	0	1.8401e+06	0	0	0	0	0	0	0	0	0	0	0	0	0	2.53505e+06	0	0	0	0	0	0	0	0	0	0	0	0	0	2.8334e+06	0	0
D3DVC4	Nestin, isoform CRA_c	NES	NES	SLEKENQEPLK	S713	1xPhospho [S1]	0	0	0	0	2.19124e+06	2.24493e+06	0	0	3.94918e+06	3.41596e+06	0	4.36362e+06	1.38268e+06	0	0	0	3.62252e+06	2.62976e+06	7.70179e+06	0	2.32106e+06	0	0	1.60788e+06	0	3.99965e+06	0	1.43563e+06	0	0	3.47822e+06	0	0	0	0	0	1.96774e+06	0	0	0	0	0	1.76406e+06	0	0	0	1.64459e+06	0	0	0	0	0	0	0	2.9188e+06	0	5.92491e+06	743198	0	0	0	0	796581	0	0	4.72496e+06	0	0	0	0	0	0	0	886337	1.37222e+06	0	1.87465e+06	2.18761e+06	0	0	0	0	0	0	0	778811	1.12324e+06	0	0	0	0	6.08118e+06	0	0	0	0	0	0	0	0	0	0	0	1.43032e+06	0	1.65304e+06	6.81836e+06	1.84948e+06	0	4.42225e+06	1.51676e+06	1.47272e+06	2.42892e+06	0	4.20898e+06	8.71179e+06	0	1.98407e+06	0	0	0	2.50896e+06
D3DVC4	Nestin, isoform CRA_c	NES	NES	EEVMEPPLEEESLEAK	S1128	1xPhospho [S12]; 1xOxidation [M4]	1.81564e+06	1.06463e+06	3.86367e+06	1.40319e+06	3.09032e+06	4.18305e+06	1.88007e+06	2.49151e+06	4.93752e+06	0	0	1.75136e+06	2.76983e+06	0	1.75117e+06	1.86501e+06	2.13002e+06	1.87674e+06	3.20858e+06	3.57323e+06	0	0	0	3.80452e+06	2.05343e+06	3.23288e+06	3.48062e+06	6.86564e+06	1.28365e+06	0	7.20803e+06	1.88516e+06	0	0	2.17124e+06	0	3.55919e+06	0	2.83909e+06	0	1.68257e+06	0	1.82483e+06	2.08287e+06	1.38276e+06	2.12826e+06	5.66782e+06	0	0	0	0	1.8957e+06	1.59557e+06	0	3.76974e+06	0	2.57017e+06	2.84205e+06	4.88178e+06	2.30253e+06	1.77981e+06	0	0	0	5.35959e+06	7.794e+06	1.1341e+06	0	1.91407e+06	2.71405e+06	0	0	1.40735e+06	1.76815e+06	2.93107e+06	1.72585e+06	3.48796e+06	3.04094e+06	2.34211e+06	2.2913e+06	1.23514e+06	3.35815e+06	0	0	0	1.15145e+06	1.52287e+06	0	1.99199e+06	3.31705e+06	1.74104e+06	5.51813e+06	0	0	0	0	0	0	0	0	0	1.82024e+06	0	0	1.63226e+06	2.01305e+06	0	1.5867e+06	0	737148	4.13889e+06	2.75627e+06	2.32685e+06	3.05997e+06	673624	0	311425	1.4899e+06	274352	4.80653e+06	2.14456e+06	5.46111e+06
D3DVC4	Nestin, isoform CRA_c	NES	NES	EEVMEPPLEEESLEAKR	S1128	1xPhospho [S12]; 1xOxidation [M4]	0	0	0	0	0	1.64929e+06	0	667397	0	0	0	0	1.12253e+06	0	0	1.26932e+06	0	764535	0	0	0	0	0	0	0	0	0	0	0	3.16541e+06	0	0	0	0	631809	0	0	0	0	2.32113e+06	3.6163e+06	0	536012	0	2.42926e+06	0	0	0	1.10645e+06	0	0	0	0	0	3.24392e+06	1.48454e+06	1.59138e+06	2.09625e+06	2.58148e+06	0	1.58662e+06	0	1.5561e+06	0	2.35905e+06	0	504984	0	1.19262e+06	1.23088e+06	704106	0	0	984553	0	0	0	2.2707e+06	0	0	0	0	4.93423e+06	0	0	0	0	582359	0	0	0	0	0	0	0	0	0	0	0	0	0	0	0	633150	0	0	1.83789e+06	3.31244e+06	0	0	0	0	0	3.07937e+06	0	0	0	1.09882e+06	0	1.33953e+06	0	0
D3DVC4	Nestin, isoform CRA_c	NES	NES	EIQDSQVPLEK	S537	1xPhospho [S5]	3.40507e+06	2.33342e+06	7.24081e+06	1.4439e+07	1.21782e+07	3.98995e+06	1.24652e+07	1.71644e+07	7.30827e+06	3.35824e+07	1.32575e+07	3.47792e+07	1.52466e+07	1.05054e+07	4.63532e+07	1.89259e+07	2.57415e+07	1.95313e+07	4.79876e+06	9.24888e+06	2.82246e+06	0	1.28684e+07	978427	1.9767e+07	6.24641e+06	1.55255e+07	1.03622e+07	1.18358e+07	7.02409e+06	1.30857e+07	9.26175e+06	9.94852e+06	1.513e+06	1.09049e+07	7.00909e+06	7.64298e+06	1.63466e+07	4.53252e+07	0	0	0	4.63127e+06	0	0	6.40086e+06	3.6674e+06	9.4041e+06	4.3939e+06	5.8639e+06	2.61936e+06	6.88038e+06	1.73173e+06	5.3834e+06	5.18349e+06	0	0	2.0102e+06	4.10015e+06	5.55049e+06	3.2702e+06	0	1.25676e+06	0	2.51013e+06	8.90184e+06	0	0	4.3034e+06	1.35967e+07	0	0	3.06708e+06	0	1.53815e+06	0	1.37338e+06	0	3.44233e+06	7.52902e+06	0	0	7.44102e+06	0	1.21813e+07	0	947665	0	0	0	0	3.68607e+06	0	2.29909e+07	0	0	1.0765e+07	3.70423e+07	1.21337e+07	2.65545e+07	1.11904e+07	2.75204e+07	7.16896e+06	1.64387e+06	1.95606e+07	5.65221e+06	1.33055e+07	3.88812e+06	0	7.47264e+06	5.19898e+06	1.06271e+07	2.44023e+07	2.6098e+07	0	1.29069e+07	0	1.53633e+07	8.11473e+06	0	1.57692e+06	5.48189e+06
D3DVC4	Nestin, isoform CRA_c	NES	NES	DPWEPPREGREESEAEAPR	S1175	1xPhospho [S13]	0	0	0	0	1.2808e+06	0	0	1.3956e+06	0	0	920690	0	0	0	0	0	0	1.48989e+06	0	0	0	0	0	0	0	1.54773e+06	0	0	0	2.26137e+06	1.12627e+06	0	0	0	809087	0	1.05514e+06	0	0	3.63169e+06	0	2.06708e+07	1.67666e+06	0	0	0	5.32479e+06	0	2.18038e+06	0	6.34515e+06	1.58425e+06	3.70842e+06	0	3.19196e+06	0	0	3.21868e+06	3.58288e+06	2.0199e+06	3.26241e+06	3.1293e+06	1.95516e+06	0	3.28628e+06	4.4295e+06	1.54516e+06	0	0	2.0935e+06	1.08824e+06	5.08791e+06	0	0	3.26559e+06	0	2.10513e+06	1.67203e+06	2.20162e+06	1.76139e+06	0	1.03571e+07	0	4.27328e+06	0	0	5.83067e+06	3.94366e+06	0	9.55543e+06	4.47364e+06	1.93939e+06	0	0	0	0	0	3.49149e+06	0	0	0	0	2.99964e+06	3.51907e+06	0	0	0	0	0	0	0	0	0	2.80494e+06	4.10996e+06	0	0	1.77321e+06	0	5.03915e+06	2.06197e+06	0
D3DVC4	Nestin, isoform CRA_c	NES	NES	TLEEEDQSIVRPLETENHKSLR	S743	1xPhospho [S20]	0	1.08247e+06	0	0	0	0	848686	0	0	0	0	0	0	0	0	0	2.59131e+06	0	0	0	0	0	0	0	0	0	0	0	0	0	0	0	0	0	639722	0	0	0	0	0	0	0	0	0	910986	0	1.70376e+06	0	0	0	0	0	0	0	1.69298e+06	0	0	0	0	0	867351	0	0	0	0	1.57803e+06	0	0	0	1.30341e+06	0	0	0	0	0	0	538396	0	0	0	0	0	0	0	0	0	0	0	0	0	0	1.03715e+07	0	0	0	0	0	0	0	0	0	0	0	0	0	0	0	0	0	0	0	0	0	0	527263	0	0	0	0	1.76896e+06	0	3.89813e+06
D3DVC4	Nestin, isoform CRA_c	NES	NES	TSWAGAPVHLGQGQFLK	S1590	1xPhospho [S2]	0	0	0	0	0	0	0	0	0	0	0	0	0	0	407722	0	0	0	0	0	0	0	0	0	0	0	0	0	0	0	0	0	0	0	0	0	0	0	0	0	0	0	0	0	0	0	0	0	0	0	0	0	0	0	0	0	0	0	0	0	0	0	0	0	0	0	0	0	0	0	0	0	0	0	0	0	0	0	0	0	0	0	0	0	0	0	0	0	0	0	0	0	0	0	0	0	0	0	0	0	0	0	0	1.75362e+06	713936	0	0	0	0	0	0	0	0	0	0	0	0	0	0	0	0	0
D3DVC4	Nestin, isoform CRA_c	NES	NES	SPEEVDKESQRNLEEEENLGK	S913	1xPhospho [S9]	0	0	0	0	0	0	0	0	0	0	0	0	0	0	0	0	0	0	0	0	0	0	0	0	0	0	0	0	0	0	1.66668e+06	0	0	0	0	0	0	0	0	0	2.87011e+06	0	0	0	1.95348e+06	0	0	0	0	0	0	0	0	0	1.88643e+06	0	0	0	0	0	0	0	0	0	0	3.84857e+06	0	0	0	0	0	0	1.10882e+06	0	0	0	0	0	0	0	0	0	0	0	0	0	0	0	0	2.53877e+06	0	0	0	0	0	0	0	0	0	0	0	0	0	2.05384e+06	0	0	0	0	0	0	2.89734e+06	0	0	0	4.84401e+06	0	0	2.71146e+06	0	5.23879e+06	0	0
D3DVC4	Nestin, isoform CRA_c	NES	NES	EGREESEAEAPR	S1175	1xPhospho [S6]	0	0	0	0	0	0	2.3879e+06	0	0	6.93109e+06	0	0	0	9.3084e+06	0	6.79033e+06	8.11539e+06	1.51266e+06	8.34551e+06	0	740736	0	0	0	7.10808e+06	0	4.18308e+06	0	0	9.02523e+06	0	0	7.74621e+06	7.06207e+06	3.78447e+06	1.55521e+06	0	8.92287e+06	3.92693e+06	0	0	0	0	0	0	0	7.76882e+06	0	4.13959e+06	0	0	1.17384e+06	0	0	0	0	0	0	0	2.11647e+06	0	0	0	0	0	8.04132e+06	0	0	0	0	0	0	1.34142e+06	0	0	0	0	0	0	0	0	0	0	0	0	0	0	0	0	0	0	0	0	0	0	0	0	0	0	0	0	0	0	0	0	0	6.47064e+06	0	0	4.22715e+06	0	4.34929e+06	0	0	9.35394e+06	5.31012e+06	0	9.46233e+06	5.14589e+06	0	0	1.03265e+06
D3DVC4	Nestin, isoform CRA_c	NES	NES	EESEAEAPR	S1175	1xPhospho [S3]	876673	0	1.66685e+06	0	0	0	0	0	0	0	0	0	0	0	448514	0	0	0	0	0	0	0	0	0	0	0	0	0	0	0	0	677854	0	0	0	0	0	0	1.41368e+06	0	0	0	0	0	0	0	0	0	1.05131e+06	0	0	0	0	0	0	0	0	0	1.02846e+06	0	0	0	0	0	0	0	0	0	0	723850	0	0	0	0	1.00891e+06	0	0	1.1616e+06	0	0	0	0	0	0	0	0	0	0	0	0	0	779955	0	0	0	0	0	0	0	0	0	0	0	0	765339	942359	0	0	0	0	0	0	0	0	0	0	0	2.76978e+06	1.1584e+07	0	0	0
D3DVC4	Nestin, isoform CRA_c	NES	NES	VFSICR	S491	1xCarbamidomethyl [C5]; 1xPhospho [S3]	6.31071e+06	0	1.85992e+06	1.24418e+06	1.72131e+06	5.0418e+06	3.31196e+06	1.80378e+06	4.32104e+06	3.1513e+06	4.06159e+06	1.25398e+07	2.26458e+06	0	1.72904e+06	0	7.12778e+06	3.08169e+06	1.02128e+06	0	1.8506e+06	1.88889e+06	0	0	2.23668e+06	0	972296	888617	1.48047e+06	4.27557e+06	453143	0	0	0	1.80798e+06	937755	619662	640008	619912	5.83649e+06	3.54748e+06	0	3.98148e+06	0	9.63775e+06	9.53751e+06	1.35869e+07	4.91971e+06	8.57874e+06	5.16178e+06	5.97857e+06	8.04667e+06	8.67572e+06	3.83942e+06	8.42369e+06	4.8322e+06	1.01853e+07	1.56872e+07	1.19662e+07	1.26934e+07	1.15985e+07	0	1.48095e+07	0	1.11329e+07	3.76616e+07	5.70604e+06	1.27854e+06	9.06433e+06	1.75829e+07	6.33661e+06	5.27078e+06	4.28235e+06	1.26147e+07	1.42366e+07	1.07199e+07	2.06064e+07	5.71676e+06	8.27535e+06	2.31438e+07	1.24724e+07	0	5.1203e+06	0	4.01378e+06	0	4.0842e+06	2.91414e+06	1.17407e+07	7.72693e+06	0	4.64209e+06	0	3.25182e+06	0	0	0	2.46771e+06	0	7.36902e+06	0	3.72727e+06	1.45004e+06	6.99942e+06	1.13148e+07	1.53679e+07	6.97312e+06	4.99654e+06	0	4.64595e+06	8.40308e+06	7.98833e+06	6.73619e+06	4.91046e+06	0	0	0	1.08885e+07	0	2.87842e+07	1.3543e+07	3.85164e+06
D3DVC4	Nestin, isoform CRA_c	NES	NES	GEYQESLR	S931	1xPhospho [S6]	1.55691e+06	0	0	0	862324	2.38037e+06	0	899170	2.9384e+06	3.73302e+06	760457	0	0	6.73507e+06	0	0	3.09113e+06	0	0	0	0	0	0	0	0	0	0	1.10265e+06	0	622376	0	0	0	0	0	0	0	0	0	0	0	0	0	0	678853	0	1.92281e+06	0	0	0	0	0	809417	0	1.3113e+06	0	8.26475e+06	0	1.16993e+06	934056	0	0	2.61548e+06	0	0	0	1.64286e+06	0	0	0	0	0	0	1.25049e+06	1.37657e+06	0	3.51604e+06	0	3.75256e+06	0	0	0	0	0	0	0	652004	0	0	0	0	2.17816e+06	0	0	0	0	0	0	0	0	0	0	0	3.88365e+06	0	771385	3.0707e+06	3.41637e+06	8.69521e+06	5.2368e+06	4.29702e+06	3.29151e+06	3.83395e+06	0	1.05677e+07	0	1.10592e+07	2.1408e+06	7.17579e+06	3.50671e+06	0	1.51553e+06
Q59FP8	Neogenin (Fragment)	NEO1	NEO1	NSYRGHESEDSMSTLAGR	Y884	1xPhospho [Y3]; 1xOxidation [M12]	0	0	0	2.56375e+06	0	0	0	0	0	0	0	0	0	4.41615e+06	1.69248e+06	0	0	0	0	1.88771e+06	0	0	0	0	0	1.3743e+06	0	0	0	0	0	0	0	1.42587e+06	0	0	760548	0	0	0	5.60154e+06	0	0	0	0	0	0	0	838562	0	0	0	0	0	0	0	0	0	0	3.07458e+06	0	0	0	0	0	0	0	0	0	0	0	0	0	0	0	0	0	0	0	0	0	0	4.25429e+06	0	0	0	1.78807e+06	1.1286e+06	0	0	0	0	0	0	0	0	0	0	0	0	0	0	1.69977e+06	1.63456e+06	1.29075e+06	0	0	0	0	2.76428e+06	0	0	0	0	3.86229e+06	0	0	0	0	0	0	0
G3V5V3	Nuclear export mediator factor NEMF (Fragment)	NEMF	NEMF	NPYLLSEEEDDDVDGDVNVEKNETEPPKGK	S375	1xPhospho [S6]	8.18113e+06	3.31851e+07	5.37322e+06	2.73409e+07	3.25577e+07	2.58201e+07	4.90596e+07	3.72074e+07	2.05697e+07	4.04604e+06	2.66943e+07	1.65694e+07	1.38149e+07	2.73344e+06	4.17897e+07	2.90903e+07	1.74576e+07	1.68185e+07	1.19738e+07	4.25847e+07	8.25114e+06	1.37222e+08	5.41235e+07	3.30213e+07	2.76835e+07	3.40961e+07	1.74464e+07	1.38908e+07	2.28629e+07	1.56137e+07	2.84113e+07	3.41878e+07	1.98233e+06	3.5329e+07	2.18903e+07	9.34831e+06	8.78799e+06	2.42699e+07	4.34896e+07	1.88035e+07	1.84559e+07	3.1435e+07	1.8344e+07	1.77847e+07	1.94289e+07	4.48953e+06	2.46611e+07	2.09873e+07	1.65657e+07	3.07091e+07	2.36711e+07	2.42752e+07	2.13143e+07	1.13757e+07	1.71045e+07	1.8799e+07	1.05116e+07	2.29493e+07	2.95397e+07	1.31486e+07	1.73169e+07	3.32767e+06	1.3772e+07	3.69967e+06	1.07159e+07	1.27054e+07	2.14508e+07	1.65978e+07	1.81487e+07	2.90453e+07	1.23041e+07	7.8665e+06	2.49906e+07	1.14414e+07	1.8397e+07	2.58843e+07	1.79081e+07	8.5187e+06	3.2315e+07	1.52381e+07	2.39474e+07	1.12885e+07	2.07496e+07	0	5.07097e+06	2.83585e+07	1.8883e+07	1.24703e+07	2.79722e+07	1.75089e+07	2.30954e+07	2.27561e+07	409235	4.66029e+06	4.06861e+06	1.02487e+07	873885	6.77128e+06	5.50115e+06	1.51076e+06	4.67012e+06	1.19472e+07	4.18024e+07	1.74121e+07	4.53349e+07	2.60172e+07	7.25083e+06	2.46318e+07	0	2.86553e+06	4.90866e+07	2.76423e+07	2.11124e+07	3.88528e+07	1.81769e+06	942516	254600	1.25705e+07	655957	2.03591e+07	2.98681e+07	4.14932e+07
G3V5V3	Nuclear export mediator factor NEMF (Fragment)	NEMF	NEMF	NPYLLSEEEDDDVDGDVNVEKNETEPPK	S375	1xPhospho [S6]	3.03964e+07	3.88515e+07	1.81777e+07	3.90561e+07	3.13546e+07	2.57373e+07	3.85544e+07	5.80881e+07	3.30798e+07	3.7778e+06	2.67191e+07	2.26088e+07	0	1.8169e+06	2.22672e+07	1.35653e+06	234600	3.69558e+07	761651	5.70516e+07	3.09859e+07	7.17491e+07	6.36552e+07	5.67444e+07	3.59771e+07	5.07374e+07	2.54564e+07	4.1729e+07	3.49036e+07	2.84695e+07	4.23924e+07	4.57289e+07	1.14888e+06	4.24413e+07	3.84208e+07	2.18724e+07	4.30283e+07	3.02822e+07	2.38632e+07	2.79279e+07	3.18903e+07	9.00158e+06	3.18124e+07	4.08313e+07	1.71279e+07	2.82088e+07	3.61013e+07	2.7091e+07	2.84632e+07	4.3397e+07	4.4284e+07	3.76226e+07	3.44175e+07	1.70697e+07	2.34626e+07	2.95264e+07	1.98583e+07	2.14992e+07	3.51596e+07	1.78516e+07	2.271e+07	6.38341e+06	2.15951e+07	0	8.69973e+06	8.02682e+06	2.6924e+07	5.50091e+06	1.71351e+07	3.16048e+07	2.11917e+07	1.37666e+07	3.3276e+07	2.25596e+07	2.91201e+07	3.99328e+07	3.0821e+07	2.0004e+07	3.1672e+07	1.59004e+07	2.70099e+07	3.84683e+06	8.34018e+06	937836	7.76812e+06	4.88027e+07	3.16714e+07	21225718	5.02462e+07	2.67509e+07	4.52968e+07	3.09532e+07	6.87213e+06	1.1541e+07	1.06107e+07	4.36031e+06	1.78405e+07	1.28004e+07	1.18088e+07	1.32811e+07	3.95482e+06	8.32755e+06	3.74168e+07	2.29095e+07	1.85146e+07	2.88601e+07	3.08023e+07	3.25054e+06	0	3.08987e+06	5.10608e+07	4.13935e+07	3.17205e+07	4.27409e+07	3.0598e+06	1.67107e+06	1.83776e+06	1.46183e+07	2.86534e+06	2.43916e+07	4.46945e+07	3.41627e+07
G3V5V3	Nuclear export mediator factor NEMF (Fragment)	NEMF	NEMF	NPYLLSEEEDDDVDGDVNVEK	S375	1xPhospho [S6]	2.09891e+07	2.65293e+07	1.67897e+07	2.90129e+07	3.81095e+07	1.27547e+07	3.83926e+07	4.5305e+07	5.5348e+07	9.57663e+06	2.19574e+07	1.78196e+07	3.30506e+06	2.11987e+06	4.79085e+06	3.39742e+06	1.15741e+07	3.92686e+07	8.43591e+06	4.45034e+07	2.71558e+07	1.5519e+07	1.38001e+07	4.76277e+07	1.50468e+07	1.31451e+07	2.49304e+07	3.00032e+07	2.85093e+07	4.55037e+06	1.50943e+07	2.7753e+07	2.60257e+06	4.03111e+06	2.67984e+07	1.22481e+07	3.17671e+07	5.40039e+06	1.13476e+07	9.56514e+06	1.8873e+07	4.62465e+06	1.61824e+07	632105	1.11411e+07	1.29154e+07	1.51237e+07	1.35664e+07	1.04196e+07	2.14425e+07	321820	1.98557e+07	1.21045e+07	8.08964e+06	8.24219e+06	1.17675e+07	9.31061e+06	1.19792e+07	1.42177e+07	1.10024e+07	1.09262e+07	3.45354e+06	1.12338e+07	9.65332e+06	4.20449e+06	5695736	1.60517e+07	5.36905e+06	1.00938e+07	1.4198e+07	1.03121e+07	7.5132e+06	1.31263e+07	1.03001e+07	1.44877e+07	1.90715e+07	1.57464e+07	1.15996e+07	1.34181e+06	6.39656e+06	1.49795e+07	3.63008e+06	1.33068e+06	0	2.87394e+06	1.89949e+07	1.24276e+07	1.42918e+07	2.54798e+07	1.3043e+07	1.99743e+06	1.35601e+07	8.58691e+06	6.64083e+06	8.38877e+06	1.03761e+07	9.98054e+06	6.78485e+06	6.01791e+06	1.16494e+07	3.43241e+06	1.54797e+07	2.19177e+07	9.44285e+06	1.40644e+07	2.18273e+07	1.83676e+07	1.23306e+07	2.37165e+06	6.45797e+06	4.57369e+07	2.01998e+07	3.21535e+07	4.51259e+07	4.63796e+06	3.40856e+06	1.57947e+06	6.58031e+06	2.45942e+06	1.19525e+07	2.63635e+07	3.89183e+07
G3V5V3	Nuclear export mediator factor NEMF (Fragment)	NEMF	NEMF	DELNEELIQEESSEDEGEYEEVRK	S705	2xPhospho [S12; S13]	0	1.18019e+06	0	0	0	0	1.07215e+06	0	0	0	0	0	0	0	0	234847	0	0	390086	0	0	0	0	0	0	0	0	2.50325e+06	0	0	0	0	0	465570	0	0	0	0	0	0	0	0	0	0	0	0	0	0	0	0	0	0	707117	0	722041	0	0	0	0	0	0	0	728062	0	0	0	980742	0	0	0	0	0	1.45143e+06	0	0	0	0	1.15861e+06	163231	0	0	0	0	0	0	0	0	0	0	0	0	0	0	0	0	0	0	0	0	0	0	0	0	0	0	0	0	194367	0	197156	0	0	0	0	525036	0	291778	0	0	0	0	0
G3V5V3	Nuclear export mediator factor NEMF (Fragment)	NEMF	NEMF	DELNEELIQEESSEDEGEYEEVRK	S706	2xPhospho [S12; S13]	0	1.18019e+06	0	0	0	0	1.07215e+06	0	0	0	0	0	0	0	0	234847	0	0	390086	0	0	0	0	0	0	0	0	2.50325e+06	0	0	0	0	0	465570	0	0	0	0	0	0	0	0	0	0	0	0	0	0	0	0	0	0	707117	0	722041	0	0	0	0	0	0	0	728062	0	0	0	980742	0	0	0	0	0	1.45143e+06	0	0	0	0	1.15861e+06	163231	0	0	0	0	0	0	0	0	0	0	0	0	0	0	0	0	0	0	0	0	0	0	0	0	0	0	0	0	194367	0	197156	0	0	0	0	525036	0	291778	0	0	0	0	0
P18615	Negative elongation factor E	NELFE	RDBP;NELF-E;NELFE	SLSEQPVMDTATATEQAK	S51	1xPhospho [S3]; 1xOxidation [M8]	1.91434e+07	3.37615e+07	6.10553e+07	5.83593e+07	4.90967e+07	5.38007e+07	4.04977e+07	5.2743e+07	3.33886e+07	3.92563e+07	6.89265e+07	1.87717e+07	4.05996e+07	1.25514e+07	2.97613e+07	4.25921e+07	3.28683e+07	4.3842e+07	1.98428e+07	3.95525e+07	4.24087e+07	1.58887e+07	3.22904e+07	2.13495e+07	3.28208e+07	2.2161e+07	4.42443e+07	2.83782e+07	2.12028e+07	4.73989e+07	2.59263e+07	1.96366e+07	6.13986e+07	9.95263e+06	1.0007e+07	1.12268e+07	3.55563e+07	3.49901e+07	3.84474e+07	2.66607e+07	4.02666e+07	5.88002e+07	3.48644e+07	4.31602e+07	3.45233e+07	3.67423e+07	4.82922e+07	3.04441e+07	2.49445e+07	1.96306e+07	3.52618e+07	2.95162e+07	5.65481e+07	3.55214e+07	5.47053e+07	2.90531e+07	5.97918e+07	2.76004e+07	8.87033e+07	3.08901e+07	4.25762e+07	1.7941e+07	4.23511e+07	3.73531e+07	3.55675e+07	1.91792e+07	4.9712e+07	3.84411e+07	4.21185e+07	4.64594e+07	9.33375e+07	3.23029e+07	5.61823e+07	7.96171e+07	4.58783e+07	3.79996e+07	4.54795e+07	5.37237e+07	7.42425e+07	2.92129e+07	6.03317e+07	7.50184e+07	1.39764e+08	4.4517e+07	9.63591e+07	2.929e+07	3.10182e+07	2.61081e+07	5.74617e+07	4.35745e+07	1.54875e+07	3.23968e+07	4.70332e+07	2.56472e+07	2.43266e+07	3.17572e+07	1.67884e+07	3.9974e+07	7.45317e+07	1.50707e+07	8.47142e+07	2.51806e+07	2.4078e+07	2.02125e+07	1.21448e+07	1.86684e+07	2.42624e+07	4.34332e+07	2.79305e+07	3.87981e+07	3.56325e+07	2.95722e+07	3.0352e+07	5.73622e+07	1.80506e+07	2.3531e+07	1.55202e+07	1.73687e+07	1.80996e+07	4.53385e+07	3.42741e+07	4.20779e+07
P18615	Negative elongation factor E	NELFE	RDBP;NELF-E;NELFE	LRELGPDGEEAEGPGAGDGPPRSFDWGYEER	S165	1xPhospho [S23]	0	0	0	0	0	0	0	1.75869e+06	0	230676	0	0	0	0	0	390505	0	1.57488e+06	0	0	1.45217e+06	0	0	0	1.40188e+06	0	0	0	1.61801e+06	577018	0	0	0	0	0	0	6.85873e+06	1.12413e+06	0	0	0	0	0	0	0	0	0	0	0	0	0	0	0	0	0	0	0	0	0	0	0	0	0	0	0	0	0	0	0	1.39815e+06	0	0	0	0	1.22288e+06	0	0	0	327386	2.01673e+06	0	0	420225	0	0	0	0	0	0	0	0	0	0	0	0	0	668348	0	0	0	0	0	0	0	1.37148e+06	0	2.01288e+06	773787	0	0	0	2.30021e+06	1.97121e+06	0	696652	0	0	1.64304e+06	435413	2.71458e+06	0	2.60932e+06
P18615	Negative elongation factor E	NELFE	RDBP;NELF-E;NELFE	SVWGSLAVQNSPK	S353	1xPhospho [S11]	0	0	2.63442e+06	0	1.17265e+06	1.97281e+06	0	1.82541e+06	0	0	691482	3.67803e+06	0	0	0	0	0	0	0	0	3.48776e+06	0	1.06224e+06	0	0	1.67852e+06	2.9817e+06	8.49824e+06	1.82419e+06	0	2.41143e+06	0	0	0	0	2.30532e+06	0	4.3725e+06	4.12342e+06	0	0	0	0	0	0	1.71996e+06	0	1.24858e+06	0	5.1318e+06	0	1.33301e+06	0	0	0	0	0	0	0	0	0	0	0	0	0	0	0	0	0	1.27289e+06	0	0	0	0	0	0	0	1.45363e+06	0	2.04408e+06	1.40384e+06	0	0	0	0	0	0	0	0	0	0	0	0	0	0	0	0	0	0	0	0	0	0	0	0	0	0	0	0	0	0	0	0	0	0	0	0	570104	0	3.13349e+06	0	0
P18615	Negative elongation factor E	NELFE	RDBP;NELF-E;NELFE	SDSFPER	S251	1xPhospho [S3]	2.34647e+07	4.4851e+07	5.82826e+07	4.79875e+07	6.3095e+07	4.66317e+07	3.55156e+07	5.85262e+07	2.64414e+07	5.06752e+07	6.87906e+07	2.56057e+07	5.00369e+07	3.63266e+07	3.59201e+07	4.87243e+07	3.58514e+07	3.51553e+07	2.26073e+07	4.49829e+07	3.58803e+07	2.82288e+07	6.78109e+07	2.94874e+07	4.1994e+07	3.99443e+07	5.29274e+07	4.24265e+07	2.90782e+07	3.97291e+07	2.76695e+07	3.62747e+07	4.42128e+07	2.91303e+07	2.02182e+07	2.9746e+07	5.05093e+07	4.81132e+07	3.62086e+07	4.80518e+07	4.30423e+07	7.25595e+07	4.6617e+07	6.49473e+07	5.30149e+07	4.59253e+07	2.40907e+07	4.49698e+07	2.95025e+07	3.51643e+07	3.8001e+07	2.4942e+07	3.12864e+07	4.43284e+07	2.64179e+07	1.85744e+07	3.00909e+07	1.62949e+07	3.36615e+07	1.6732e+07	2.24142e+07	4.54212e+07	2.02052e+07	0	3.69575e+07	2.17046e+07	4.36885e+07	4.87179e+07	2.43923e+07	3.5693e+07	5.37037e+07	4.45316e+07	4.84686e+07	3.66995e+07	2.54135e+07	3.64525e+07	2.45832e+07	4.21553e+07	3.61365e+07	2.01142e+07	4.28791e+07	6.12709e+07	4.66291e+07	4.03748e+07	3.82049e+07	5.22785e+07	5.07081e+07	2.48746e+07	3.99766e+07	4.42994e+07	3.73065e+07	2.73851e+07	5.82801e+07	6.42833e+07	3.54864e+07	3.18475e+07	4.81906e+07	5.14139e+07	6.96897e+07	5.31072e+07	8.52823e+07	3.71135e+07	4.44414e+07	2.49576e+07	1.83503e+07	1.87588e+07	2.98486e+07	3.46967e+07	2.06931e+07	5.24695e+07	3.26693e+07	2.63282e+07	3.55534e+07	4.70533e+07	2.97766e+07	3.88509e+07	4.10234e+07	2.9834e+07	3.78469e+07	1.94318e+07	0	4.18512e+07
A0A5H1ZRP4	Negative elongation factor B	NELFB	NELFB	LEQLDHRKPSPAQAAETPALELPLPSVPAPAPL	S605	1xPhospho [S10]	0	0	0	0	0	0	0	0	0	0	0	0	0	0	118545	0	0	0	0	0	208553	0	88919.8	0	0	0	0	0	0	0	0	0	0	0	0	0	0	0	408422	0	0	0	0	0	0	0	0	220132	0	0	0	0	171787	0	124684	0	0	0	149577	0	0	0	211698	0	0	198428	0	0	0	0	0	0	0	0	0	0	0	0	0	0	0	0	0	0	0	0	0	0	0	0	0	0	0	0	0	0	0	0	0	0	0	0	0	0	0	0	0	0	0	0	0	0	0	0	0	0	0	0	0	0	0	0
Q8TD19	Serine/threonine-protein kinase Nek9	NEK9	NEK9	KELENAEFIPMPDSPSPLSAAFSESEKDTLPYEELQGLK	S827	1xPhospho [S14]	417526	1.10873e+06	0	0	0	205898	132385	124231	0	0	0	343340	0	0	159698	0	149550	0	0	0	0	0	0	0	0	596460	0	0	105307	0	0	0	0	0	0	0	0	0	0	0	0	0	68572.3	0	0	71622.5	0	138284	0	69528.3	0	0	0	0	0	0	0	0	0	0	0	0	0	0	0	0	0	0	0	0	261406	0	0	0	0	0	0	375486	0	0	0	0	0	0	0	0	0	0	0	0	0	0	0	0	0	0	0	0	0	0	0	0	251056	0	417401	374528	0	0	0	308312	149483	0	185968	99364.9	0	239373	0	0	0	0	0	0
Q8TD19	Serine/threonine-protein kinase Nek9	NEK9	NEK9	SSTVTEAPIAVVTSR	S331	2xPhospho [S1; S2]	671097	0	7.99642e+06	3.35078e+06	82071.1	0	2.92192e+06	9.50052e+06	418333	0	53649.1	0	0	0	4.99952e+06	0	123318	284061	401219	0	105548	0	83327.4	0	207802	142543	102747	4.44216e+06	18789	0	0	153090	0	113988	4.28959e+06	7.2281e+06	3.51509e+06	159705	75132.4	0	0	0	4.2681e+06	0	128817	226521	6.91027e+06	1.48421e+06	0	3.11239e+06	0	1.93368e+07	5.08238e+06	872556	5.82072e+06	6.40214e+06	0	4.95698e+06	0	1.42431e+07	7.36319e+06	0	6.45232e+06	0	172535	3.59428e+06	73590.7	0	5.44993e+06	1.6871e+07	2.31526e+07	0	24919.8	5.35332e+06	5.2285e+06	0	7.62743e+06	0	0	0	0	0	0	0	0	350094	6.63164e+06	9.66419e+06	1.35515e+07	9.73849e+06	0	53514.4	0	0	341441	0	0	0	0	0	0	0	0	1.49968e+06	5.82071e+06	5.12292e+06	915320	235967	1.59741e+06	0	0	0	706526	0	308875	0	2.26304e+06	155284	0	0	0	0
Q8TD19	Serine/threonine-protein kinase Nek9	NEK9	NEK9	SSTVTEAPIAVVTSR	S332	2xPhospho [S1; S2]	671097	0	7.99642e+06	3.35078e+06	82071.1	0	2.92192e+06	9.50052e+06	418333	0	53649.1	0	0	0	4.99952e+06	0	123318	284061	401219	0	105548	0	83327.4	0	207802	142543	102747	4.44216e+06	18789	0	0	153090	0	113988	4.28959e+06	7.2281e+06	3.51509e+06	159705	75132.4	0	0	0	4.2681e+06	0	128817	226521	6.91027e+06	1.48421e+06	0	3.11239e+06	0	1.93368e+07	5.08238e+06	872556	5.82072e+06	6.40214e+06	0	4.95698e+06	0	1.42431e+07	7.36319e+06	0	6.45232e+06	0	172535	3.59428e+06	73590.7	0	5.44993e+06	1.6871e+07	2.31526e+07	0	24919.8	5.35332e+06	5.2285e+06	0	7.62743e+06	0	0	0	0	0	0	0	0	350094	6.63164e+06	9.66419e+06	1.35515e+07	9.73849e+06	0	53514.4	0	0	341441	0	0	0	0	0	0	0	0	1.49968e+06	5.82071e+06	5.12292e+06	915320	235967	1.59741e+06	0	0	0	706526	0	308875	0	2.26304e+06	155284	0	0	0	0
Q8TD19	Serine/threonine-protein kinase Nek9	NEK9	NEK9	GTQTAKEEMEMDPKPDLDSDSWCLLGTDSCRPSL	S978	2xCarbamidomethyl [C23; C30]; 1xPhospho [S33]	198384	2.06464e+06	0	775356	125957	358654	0	0	0	0	147214	0	0	0	0	0	0	111026	0	0	116468	0	150360	289188	0	0	137342	0	0	288252	0	0	0	261249	103801	0	0	0	0	0	0	0	136264	0	0	0	0	0	545313	0	0	0	0	0	0	0	122886	487447	0	0	0	0	0	0	201187	0	379969	0	0	2.74241e+06	2.81159e+06	0	0	0	0	0	0	526210	277084	189487	0	0	0	0	0	0	139230	0	0	0	0	164312	0	434877	0	0	0	0	543893	0	0	0	0	108562	1.28535e+06	0	0	0	0	0	560215	0	0	0	0	0	0	102207	0	0	0	0
Q8TD19	Serine/threonine-protein kinase Nek9	NEK9	NEK9	EEMEMDPKPDLDSDSWCLLGTDSCRPSL	S978	2xCarbamidomethyl [C17; C24]; 1xPhospho [S27]; 2xOxidation [M3; M5]	480378	505518	2.48852e+06	983249	0	330898	88427.4	73501.5	0	123319	157820	131346	186712	0	715816	189301	422610	328662	436037	67462.9	0	0	121099	193871	206226	0	110629	219106	0	294489	314335	0	0	0	467830	265315	90198.6	168124	245590	0	0	0	0	0	149011	0	70106.1	0	0	0	0	245081	52680.7	0	280508	0	159387	65695.1	309567	0	191224	0	589529	0	181857	0	177705	0	683434	0	940853	0	0	60675.4	233197	0	193443	1.18068e+06	263640	0	294115	0	0	0	0	0	0	1.48876e+06	254328	0	0	238898	0	0	0	0	0	0	0	0	0	222802	0	427725	945462	550900	438518	236210	0	0	376373	276670	175089	90264.7	0	0	591545	0	0	0	0	0
Q8TD19	Serine/threonine-protein kinase Nek9	NEK9	NEK9	EEMEMDPKPDLDSDSWCLLGTDSCRPSL	S978	2xCarbamidomethyl [C17; C24]; 1xPhospho [S27]	0	0	782602	0	0	111247	0	0	228862	284824	0	0	0	0	0	134982	0	0	0	200726	93194	0	106497	100120	0	131903	0	248145	0	0	138199	0	0	0	0	183079	0	0	0	0	0	0	323695	0	0	0	0	68266.7	0	0	0	43848.9	0	0	0	0	0	453017	0	0	0	0	0	0	0	0	0	0	1.81194e+06	0	294002	0	0	0	0	0	0	1.17369e+06	0	0	0	0	0	0	0	0	228424	277293	0	0	0	112133	0	0	0	0	0	0	0	0	0	0	0	0	0	0	0	0	0	0	0	0	0	145051	0	0	0	0	0	0	0	0
Q8TD19	Serine/threonine-protein kinase Nek9	NEK9	NEK9	EEMEMDPKPDLDSDSWCLLGTDSCRPSL	S978	2xCarbamidomethyl [C17; C24]; 1xPhospho [S27]; 1xOxidation [M]	527683	0	815513	561216	133904	0	233853	130263	0	188929	0	0	0	319074	170197	0	119190	91429.9	465244	197331	98512.7	0	0	0	244540	0	188913	407919	141638	121560	294865	0	0	0	0	397701	904075	202135	250706	0	0	0	610092	0	795390	157167	0	0	83170.6	0	0	0	0	0	70550.6	117619	209767	873983	0	0	139556	0	297735	0	710947	0	364424	0	2.16737e+06	555368	50113.3	0	275157	74081.5	230887	0	0	2.95473e+06	0	0	258719	0	0	0	0	87089.9	209496	525806	129471	0	0	1.03376e+06	0	0	0	0	0	0	0	0	0	0	340294	0	109994	0	666905	0	0	336449	123746	225671	263311	139673	0	279640	0	123333	338172	0	0	0
Q8TD19	Serine/threonine-protein kinase Nek9	NEK9	NEK9	GTQTAKEEMEMDPKPDLDSDSWCLLGTDSCRPSL	S978	2xCarbamidomethyl [C23; C30]; 1xPhospho [S33]; 1xOxidation [M]	930759	0	0	737024	0	0	0	714696	408471	481990	265322	0	0	866393	0	793084	0	0	979305	321336	0	0	253164	198428	757698	0	0	522535	0	388840	181430	515103	0	143657	0	192917	941270	406054	149906	0	0	0	677737	214294	827922	0	308453	0	0	0	0	0	513604	0	181023	0	126736	342118	295567	0	881935	242112	0	0	0	0	0	0	0	770586	470506	0	59514.9	0	0	0	1.09184e+06	651160	0	0	0	0	0	0	0	241088	616372	585058	0	0	0	78312.4	0	0	0	0	0	0	0	0	0	392025	510632	187482	0	0	497194	0	0	458794	0	0	0	0	0	0	575446	0	733229	0	0	549286
Q8TD19	Serine/threonine-protein kinase Nek9	NEK9	NEK9	TFDATNPLNLCVK	T254	1xCarbamidomethyl [C11]; 1xPhospho [T5]	0	0	0	0	0	0	0	0	0	0	0	0	0	0	0	0	0	0	0	0	0	0	0	0	0	0	0	0	0	0	0	0	0	0	0	0	0	0	0	0	0	0	0	0	0	0	0	0	0	0	0	0	0	0	0	0	0	0	0	0	0	0	423431	0	0	0	0	0	0	1.16059e+06	646023	0	0	0	0	0	0	0	0	0	0	0	0	0	0	0	0	0	0	0	0	0	0	0	0	0	0	0	0	0	0	0	0	0	2.30624e+06	295104	0	0	0	0	0	0	0	0	0	0	0	0	0	0	0	0
Q8TD19	Serine/threonine-protein kinase Nek9	NEK9	NEK9	VASEAPLEHKPQVEASSPR	S855	2xPhospho [S3; S16]	1.12134e+07	0	1.0908e+07	7.73605e+06	3.05754e+06	4.28562e+06	0	1.18188e+07	0	0	1.38559e+07	9.23459e+06	0	0	8.03083e+06	4.36688e+06	0	8.17383e+06	0	0	0	0	6.95848e+06	1.27e+07	0	3.21699e+06	7.56611e+06	0	0	0	9.76552e+06	0	0	0	0	0	0	6.63422e+06	1.47584e+07	1.04381e+07	0	7.11901e+06	9.69302e+06	2.79198e+06	8.70512e+06	2.04619e+07	1.91929e+07	5.54808e+06	9.42907e+06	5.39978e+06	1.13036e+07	1.47161e+06	2.26941e+07	1.22484e+07	3.09202e+07	4.89e+06	6.25109e+06	2.02263e+07	1.74768e+07	1.82082e+06	1.15239e+06	3.57532e+06	2.09723e+07	0	1.08176e+07	1.68866e+06	8.52343e+06	0	2.45378e+07	1.93262e+07	2.27725e+07	3.6857e+06	1.20106e+07	2.37938e+06	1.60679e+06	0	1.57992e+07	1.46152e+07	1.14843e+06	2.33071e+07	0	9.49451e+06	0	4.80629e+06	0	1.05182e+06	1.23403e+06	1.57647e+07	1.40278e+07	1.846e+07	3.12163e+06	3.6655e+06	0	0	0	6.61978e+06	5.48134e+06	0	1.22322e+07	1.13963e+07	1.61463e+06	1.04609e+07	1.69012e+07	0	1.4721e+07	1.3667e+07	9.51673e+06	1.04879e+07	0	6.76719e+06	0	9.54407e+06	0	5.32439e+06	5.94977e+06	1.68383e+07	4.15906e+06	5.03856e+06	7.54421e+06	1.36409e+07	2.55626e+07	7.87584e+06
Q8TD19	Serine/threonine-protein kinase Nek9	NEK9	NEK9	VASEAPLEHKPQVEASSPR	S868	2xPhospho [S3; S16]	1.12134e+07	0	1.0908e+07	7.73605e+06	3.05754e+06	4.28562e+06	0	1.18188e+07	0	0	1.38559e+07	9.23459e+06	0	0	8.03083e+06	4.36688e+06	0	8.17383e+06	0	0	0	0	6.95848e+06	1.27e+07	0	3.21699e+06	7.56611e+06	0	0	0	9.76552e+06	0	0	0	0	0	0	6.63422e+06	1.47584e+07	1.04381e+07	0	7.11901e+06	9.69302e+06	2.79198e+06	8.70512e+06	2.04619e+07	1.91929e+07	5.54808e+06	9.42907e+06	5.39978e+06	1.13036e+07	1.47161e+06	2.26941e+07	1.22484e+07	3.09202e+07	4.89e+06	6.25109e+06	2.02263e+07	1.74768e+07	1.82082e+06	1.15239e+06	3.57532e+06	2.09723e+07	0	1.08176e+07	1.68866e+06	8.52343e+06	0	2.45378e+07	1.93262e+07	2.27725e+07	3.6857e+06	1.20106e+07	2.37938e+06	1.60679e+06	0	1.57992e+07	1.46152e+07	1.14843e+06	2.33071e+07	0	9.49451e+06	0	4.80629e+06	0	1.05182e+06	1.23403e+06	1.57647e+07	1.40278e+07	1.846e+07	3.12163e+06	3.6655e+06	0	0	0	6.61978e+06	5.48134e+06	0	1.22322e+07	1.13963e+07	1.61463e+06	1.04609e+07	1.69012e+07	0	1.4721e+07	1.3667e+07	9.51673e+06	1.04879e+07	0	6.76719e+06	0	9.54407e+06	0	5.32439e+06	5.94977e+06	1.68383e+07	4.15906e+06	5.03856e+06	7.54421e+06	1.36409e+07	2.55626e+07	7.87584e+06
Q8TD19	Serine/threonine-protein kinase Nek9	NEK9	NEK9	LNPAVTCAGK	T877	1xCarbamidomethyl [C7]; 1xPhospho [T6]	2.32893e+07	1.92547e+07	1.19325e+07	1.69275e+07	3.27721e+06	1.22425e+07	6.02259e+06	0	4.1647e+06	2.96398e+06	3.63353e+06	9.88779e+06	0	3.41627e+07	1.03491e+07	0	5.74761e+06	1.64235e+06	0	504577	2.89226e+06	5.99089e+06	499450	2.99667e+06	0	5.55785e+06	3.54963e+06	913652	1.5671e+06	1.70597e+06	701576	1.91476e+06	0	0	2.41099e+06	3.04374e+06	2.76823e+06	1.79424e+06	0	0	3.97216e+06	0	5.89394e+06	0	2.68491e+06	9.6378e+06	1.08645e+07	3.19804e+06	8.65075e+06	5.13072e+06	1.40073e+07	9.25522e+06	5.83543e+06	7.89618e+06	1.26164e+07	3.68774e+06	9.57703e+06	1.31668e+07	8.8445e+06	10904133	5.39396e+06	0	1.00275e+07	0	7.77937e+06	6.74132e+06	1.07229e+07	1.12208e+07	4.35479e+06	5.14102e+06	6921647	2.75918e+06	6.47674e+06	8.71318e+06	8.59363e+06	8.30702e+06	1.16258e+07	1.07235e+07	1.20089e+07	1.48238e+07	5.2786e+06	0	5.86988e+06	2.16539e+07	7.83646e+06	0	0	7.2264e+06	6.03468e+06	0	0	0	0	7.88455e+06	0	0	8.11856e+06	0	1.14268e+07	0	8.42315e+06	1.01589e+07	1.27107e+07	1.00535e+07	1.90373e+07	1.98086e+07	1.70631e+07	2.28781e+07	1.40809e+07	8.16457e+06	2.41791e+06	7.8926e+06	3.45117e+06	4.35205e+06	4.51393e+06	9.2374e+06	1.09678e+07	4.40611e+07	4.60567e+07	1.52784e+07	0	6.0401e+06
Q8TD19	Serine/threonine-protein kinase Nek9	NEK9	NEK9	KELENAEFIPMPDSPSPLSAAFSESEKDTLPYEELQGLK	S827	1xPhospho [S14]; 1xOxidation [M11]	0	0	0	0	0	0	0	238319	0	0	317541	0	0	0	561738	237988	434386	0	0	0	269640	0	93770.7	0	0	378462	294022	0	0	0	98468.5	0	0	0	0	0	0	266428	0	0	0	0	0	273120	0	0	0	184733	181229	0	0	0	0	126073	0	0	0	0	0	0	0	0	181727	0	0	0	0	0	0	437426	294084	127873	0	204207	95654.1	103432	0	0	0	183536	0	0	0	0	212058	0	0	53932.8	0	0	0	0	0	0	275619	0	0	165250	113401	0	0	0	0	0	0	0	0	0	0	0	171041	0	269705	171707	0	0	0	0	0	0	160977	403530
Q8TDX7	Serine/threonine-protein kinase Nek7	NEK7	NEK7	FFSSKTTAAHSLVGTPYYMSPER	S187	3xPhospho [S3; S4; S11]	726554	472078	0	579647	240884	122331	445138	5.35068e+06	140193	0	54204.9	0	0	0	265401	0	137227	132668	0	74205.5	70199.8	0	0	0	0	0	0	0	0	0	0	0	0	0	0	0	0	0	107787	0	0	0	0	0	36645.5	0	0	269659	480012	0	0	3.21767e+06	61218.4	0	0	183791	0	0	0	0	721757	0	555721	0	0	1.76379e+06	0	0	1.79026e+06	1.56266e+06	3265621	0	0	665631	0	0	1.80724e+06	0	0	0	0	0	0	0	0	77207.2	0	1.01639e+06	1.72951e+06	0	0	60169.6	0	0	0	0	0	0	0	0	0	905536	1.23667e+06	0	3.54565e+06	4.10958e+06	965474	234030	0	0	213384	0	273056	0	0	0	0	201689	217446	0	0	151588
Q8TDX7	Serine/threonine-protein kinase Nek7	NEK7	NEK7	FFSSKTTAAHSLVGTPYYMSPER	S188	3xPhospho [S3; S4; S11]	726554	472078	0	579647	240884	122331	445138	5.35068e+06	140193	0	54204.9	0	0	0	265401	0	137227	132668	0	74205.5	70199.8	0	0	0	0	0	0	0	0	0	0	0	0	0	0	0	0	0	107787	0	0	0	0	0	36645.5	0	0	269659	480012	0	0	3.21767e+06	61218.4	0	0	183791	0	0	0	0	721757	0	555721	0	0	1.76379e+06	0	0	1.79026e+06	1.56266e+06	3265621	0	0	665631	0	0	1.80724e+06	0	0	0	0	0	0	0	0	77207.2	0	1.01639e+06	1.72951e+06	0	0	60169.6	0	0	0	0	0	0	0	0	0	905536	1.23667e+06	0	3.54565e+06	4.10958e+06	965474	234030	0	0	213384	0	273056	0	0	0	0	201689	217446	0	0	151588
Q8TDX7	Serine/threonine-protein kinase Nek7	NEK7	NEK7	FFSSKTTAAHSLVGTPYYMSPER	S195	3xPhospho [S3; S4; S11]	726554	472078	0	579647	240884	122331	445138	5.35068e+06	140193	0	54204.9	0	0	0	265401	0	137227	132668	0	74205.5	70199.8	0	0	0	0	0	0	0	0	0	0	0	0	0	0	0	0	0	107787	0	0	0	0	0	36645.5	0	0	269659	480012	0	0	3.21767e+06	61218.4	0	0	183791	0	0	0	0	721757	0	555721	0	0	1.76379e+06	0	0	1.79026e+06	1.56266e+06	3265621	0	0	665631	0	0	1.80724e+06	0	0	0	0	0	0	0	0	77207.2	0	1.01639e+06	1.72951e+06	0	0	60169.6	0	0	0	0	0	0	0	0	0	905536	1.23667e+06	0	3.54565e+06	4.10958e+06	965474	234030	0	0	213384	0	273056	0	0	0	0	201689	217446	0	0	151588
Q8TDX7	Serine/threonine-protein kinase Nek7	NEK7	NEK7	FFSSKTTAAHSLVGTPYYMSPER	S187	3xPhospho [S3; S4; S11]; 1xOxidation [M19]	168690	0	1.08773e+06	2.33168e+06	257458	1.28711e+06	5.17986e+06	3.28865e+06	2.92623e+06	0	2.5204e+06	0	0	0	517752	0	0	0	0	0	40009.2	0	0	54947.1	55649.2	66807.4	0	0	721806	0	98339.9	0	0	137918	0	497913	0	0	910359	0	0	0	0	0	0	3.32552e+06	0	1.00246e+06	1.72722e+06	0	0	1.73233e+06	0	0	854587	0	0	0	0	0	1.51122e+06	0	773686	0	0	0	0	0	0	1.24817e+06	2.05222e+06	0	1.26503e+06	1.01543e+06	1.45412e+06	0	1.13738e+06	0	0	0	1.35838e+06	0	0	0	0	0	1.0629e+06	0	0	0	0	1.09649e+06	0	0	0	0	0	0	0	0	0	1.32415e+06	0	0	1.434e+06	1.9469e+06	2.19398e+06	248058	0	0	4.11728e+06	0	3.53009e+06	5.02558e+06	0	0	0	122104	0	0	0	178426
Q8TDX7	Serine/threonine-protein kinase Nek7	NEK7	NEK7	FFSSKTTAAHSLVGTPYYMSPER	S188	3xPhospho [S3; S4; S11]; 1xOxidation [M19]	168690	0	1.08773e+06	2.33168e+06	257458	1.28711e+06	5.17986e+06	3.28865e+06	2.92623e+06	0	2.5204e+06	0	0	0	517752	0	0	0	0	0	40009.2	0	0	54947.1	55649.2	66807.4	0	0	721806	0	98339.9	0	0	137918	0	497913	0	0	910359	0	0	0	0	0	0	3.32552e+06	0	1.00246e+06	1.72722e+06	0	0	1.73233e+06	0	0	854587	0	0	0	0	0	1.51122e+06	0	773686	0	0	0	0	0	0	1.24817e+06	2.05222e+06	0	1.26503e+06	1.01543e+06	1.45412e+06	0	1.13738e+06	0	0	0	1.35838e+06	0	0	0	0	0	1.0629e+06	0	0	0	0	1.09649e+06	0	0	0	0	0	0	0	0	0	1.32415e+06	0	0	1.434e+06	1.9469e+06	2.19398e+06	248058	0	0	4.11728e+06	0	3.53009e+06	5.02558e+06	0	0	0	122104	0	0	0	178426
Q8TDX7	Serine/threonine-protein kinase Nek7	NEK7	NEK7	FFSSKTTAAHSLVGTPYYMSPER	S195	3xPhospho [S3; S4; S11]; 1xOxidation [M19]	168690	0	1.08773e+06	2.33168e+06	257458	1.28711e+06	5.17986e+06	3.28865e+06	2.92623e+06	0	2.5204e+06	0	0	0	517752	0	0	0	0	0	40009.2	0	0	54947.1	55649.2	66807.4	0	0	721806	0	98339.9	0	0	137918	0	497913	0	0	910359	0	0	0	0	0	0	3.32552e+06	0	1.00246e+06	1.72722e+06	0	0	1.73233e+06	0	0	854587	0	0	0	0	0	1.51122e+06	0	773686	0	0	0	0	0	0	1.24817e+06	2.05222e+06	0	1.26503e+06	1.01543e+06	1.45412e+06	0	1.13738e+06	0	0	0	1.35838e+06	0	0	0	0	0	1.0629e+06	0	0	0	0	1.09649e+06	0	0	0	0	0	0	0	0	0	1.32415e+06	0	0	1.434e+06	1.9469e+06	2.19398e+06	248058	0	0	4.11728e+06	0	3.53009e+06	5.02558e+06	0	0	0	122104	0	0	0	178426
Q8TDX7	Serine/threonine-protein kinase Nek7	NEK7	NEK7	TTAAHSLVGTPYYMSPER	T191	2xPhospho [T2; T]; 1xOxidation [M14]	0	1.12737e+06	1.45221e+06	0	2.75048e+06	0	1.3216e+06	4.48691e+06	6.28229e+06	195714	1.07836e+06	0	2.66903e+06	0	0	1.7164e+06	0	0	0	0	1.1905e+06	0	0	843198	860558	0	0	0	649511	0	0	0	0	0	0	0	0	0	0	0	0	0	2.01264e+06	0	3.06485e+06	1.6108e+06	5.86675e+06	0	1.38655e+06	0	0	0	2.08335e+06	0	4.21507e+06	2.54398e+06	0	875621	2.71281e+06	1.25329e+06	1.68576e+06	0	1.09331e+06	0	0	0	0	0	1.67212e+06	0	938698	0	981034	4.52659e+06	618240	0	5.59616e+06	581803	1.19543e+06	1.18251e+06	0	0	0	0	0	0	0	1.17604e+06	7.64109e+06	0	0	2.72688e+06	0	0	0	0	0	0	0	0	0	0	2.85694e+06	522452	0	2.10832e+06	0	0	0	292187	6.21799e+06	0	5.58137e+06	0	357666	0	0	0	0	2.17803e+06	1.91841e+06	0
Q8TDX7	Serine/threonine-protein kinase Nek7	NEK7	NEK7	TTAAHSLVGTPYYMSPER	T191	2xPhospho [T/S]	500758	0	2.24193e+06	0	0	0	3.36862e+06	1.90243e+06	3.77019e+06	0	3.70021e+06	0	458675	731801	0	0	384163	2.29034e+06	0	509849	1.71938e+06	0	0	1.48087e+06	0	0	0	927431	0	429159	0	0	0	0	0	0	0	0	0	0	0	0	4.19213e+06	0	0	1.79729e+06	0	2.73168e+06	2.51458e+06	0	0	1.87828e+06	818709	0	1.17676e+06	0	0	0	785713	0	0	0	1.84395e+06	0	0	0	927870	0	901952	0	0	0	1.62074e+06	1.49789e+06	1.37899e+06	1.28061e+06	0	0	0	0	0	0	0	0	0	0	0	2.99197e+06	4.5627e+06	0	341909	3.08713e+06	0	0	0	0	0	0	0	0	0	0	7.13187e+06	0	1.16172e+06	9.34462e+06	1.87067e+06	0	0	572094	7.3329e+06	5.10405e+06	6.96325e+06	0	0	349986	0	2.86396e+06	674093	0	0	0
E7EX48	Serine/threonine-protein kinase Nek4 (Fragment)	NEK4	NEK4	RLSSDCSVTQER	S572	1xCarbamidomethyl [C6]; 1xPhospho [S3]	1.99641e+07	1.33375e+07	7.06913e+06	1.3092e+07	1.66957e+07	8.43348e+06	1.18662e+07	1.72673e+07	4.956e+06	1.34488e+07	1.64472e+07	1.18463e+07	1.07197e+07	2.19413e+07	1.46918e+07	1.76946e+07	1.15446e+07	9.71169e+06	8.16645e+06	1.65503e+07	1.2012e+07	6.18318e+06	1.53489e+07	1.13684e+07	9.65109e+06	1.89291e+07	1.08829e+07	2.41149e+07	1.00836e+07	1.17355e+07	1.38418e+07	1.12144e+07	0	5.81372e+06	1.06585e+07	1.5996e+07	4.90482e+06	9.87186e+06	7.56602e+06	1.91181e+07	1.7396e+07	4.57909e+07	2.85414e+07	3.38746e+07	3.67632e+07	9.93271e+06	1.20711e+07	2.47017e+07	1.91627e+07	2.25024e+07	1.99145e+07	1.4208e+07	4.99454e+06	1.79195e+07	1.45488e+07	1.24416e+07	1.64918e+07	8.58893e+06	8.04691e+06	1.5698e+07	1.35947e+07	1.58922e+07	1.21302e+07	0	6.19074e+06	1.13419e+07	2.48334e+07	1.79754e+07	3.76074e+06	1.34486e+07	8.17375e+06	1.55875e+07	1.37472e+07	7.82612e+06	4.98156e+06	1.0895e+07	1.23079e+07	2.33237e+07	1.34709e+07	6.2195e+06	1.37282e+07	1.74078e+07	2.43331e+07	5.22941e+07	2.66393e+07	2.07309e+07	2.27764e+07	1.20082e+07	1.25872e+07	1.27233e+07	2.58759e+07	1.37256e+07	1.65569e+07	2.52888e+07	3.22387e+07	1.47208e+07	4.05693e+07	2.77568e+07	2.19222e+07	1.60437e+07	2.06281e+07	1.56771e+07	2.1808e+07	1.01386e+07	6.92031e+06	7.70027e+06	14988498	9.6735e+06	8.73473e+06	1.86141e+07	5.23621e+06	8.43463e+06	6.92514e+06	1.76135e+07	1.10863e+07	1.5178e+07	2.24914e+07	8.89872e+06	8.43278e+06	1.17538e+07	1.08825e+07	7.24094e+06
E7EX48	Serine/threonine-protein kinase Nek4 (Fragment)	NEK4	NEK4	DLFAFQESPPR	S474	1xPhospho [S8]	0	0	0	0	0	0	0	0	0	0	0	0	0	0	0	0	0	0	0	0	0	0	0	0	0	0	0	4.62442e+06	0	0	0	0	0	0	0	0	0	0	0	0	0	0	0	0	0	0	0	0	0	0	0	0	0	0	0	0	0	0	0	804395	0	0	1.00907e+06	0	0	0	0	0	0	1.13279e+06	0	0	0	741445	0	0	0	0	0	0	0	0	0	0	0	0	0	1.01809e+06	0	0	0	0	0	0	0	0	0	0	0	0	0	0	0	0	0	624794	0	0	0	0	0	0	0	0	0	0	0	0	0	0	0	0
E7EX48	Serine/threonine-protein kinase Nek4 (Fragment)	NEK4	NEK4	YRDTLILHGK	T656	1xPhospho [T4]	0	1.15108e+06	844369	0	0	0	633426	0	0	0	814722	0	0	0	0	0	0	0	0	1.22029e+06	0	0	0	0	0	0	2.12945e+06	0	0	0	0	1.82261e+06	0	0	1.22843e+06	1.97143e+06	0	0	0	0	0	0	0	0	0	0	1.68609e+06	0	873422	0	0	1.20434e+06	485271	0	1.04043e+06	0	0	1.98681e+06	1.15991e+06	0	0	0	1.7761e+06	0	0	0	0	0	0	4.59457e+06	1.0477e+06	0	1.17675e+06	0	786663	0	735910	0	0	0	0	0	0	0	0	0	0	0	0	0	0	0	0	0	0	0	0	0	0	0	0	0	0	0	435155	0	0	0	0	0	0	1.39054e+06	0	1.61059e+06	0	0	0	0	0	0	0	0
E7EX48	Serine/threonine-protein kinase Nek4 (Fragment)	NEK4	NEK4	DQSLALSPK	S372	1xPhospho [S7]	0	0	3.03627e+06	2.27451e+06	0	0	0	0	0	0	0	0	1.24353e+06	0	2.37444e+06	0	0	0	0	0	0	0	0	0	0	6.77944e+06	0	0	0	2.47305e+06	5.38107e+06	0	0	0	0	2.61918e+06	1.67744e+06	1.63273e+06	2.29425e+06	0	0	0	0	0	0	0	3.27892e+06	0	0	0	0	0	0	0	0	0	3.61511e+06	0	0	0	0	0	0	0	0	0	0	0	0	780355	1.04205e+06	0	0	0	0	0	1.83127e+06	0	4.52293e+06	0	0	0	0	0	0	0	0	0	0	0	0	0	0	0	0	0	0	0	0	0	9.61028e+06	0	0	0	0	0	0	0	0	0	1.14163e+06	0	0	0	0	0	0	0	0	0	0	0
E7EX48	Serine/threonine-protein kinase Nek4 (Fragment)	NEK4	NEK4	IHPDLQPHNSGSEPSLSR	S439	1xPhospho [S12]	0	0	1.97933e+06	0	1.52583e+06	1.85021e+06	0	1.17231e+06	0	0	811978	0	0	0	0	0	0	3.79965e+06	0	725342	0	0	0	0	0	1.85692e+06	1.44832e+06	0	0	3.91052e+06	4.89464e+06	4.0223e+06	0	0	0	1.00376e+06	818662	0	0	0	0	0	0	0	0	0	0	0	1.69359e+06	0	0	0	0	0	0	0	0	0	0	0	0	0	0	0	0	0	0	0	0	3.00085e+06	0	0	0	0	0	0	0	0	0	0	1.79946e+06	0	0	0	0	0	0	0	0	0	0	0	0	0	0	0	0	0	1.48571e+06	0	0	0	0	0	0	0	0	0	0	0	0	0	0	0	0	0	0	0	0	0	0	1.42231e+06
Q96PY6	Serine/threonine-protein kinase Nek1	NEK1	NEK1	VQCISHEINPSAIVDSPVETK	S868	1xCarbamidomethyl [C3]; 1xPhospho [S16]	0	0	0	0	0	0	0	0	0	0	0	0	0	0	0	0	0	0	0	0	0	0	1.07442e+06	0	0	0	0	0	2.87865e+06	0	0	0	0	0	1.01499e+06	0	0	333010	0	0	0	0	0	0	0	1.64981e+06	0	1.55621e+06	1.9728e+06	2.59452e+06	0	0	0	0	949811	1.49009e+06	0	3.66366e+06	0	0	0	0	0	0	2.50455e+06	1.22741e+06	0	0	1.92385e+06	1.13722e+06	1.24122e+06	0	697796	0	2.05932e+06	0	1.00362e+06	0	0	1.87379e+06	1.50841e+06	0	0	0	0	0	0	0	0	0	0	0	0	0	174160	0	0	0	0	0	0	0	0	4.33553e+06	0	0	0	0	0	92482.5	0	0	0	0	0	0	0	1.69079e+06	0	2.11721e+06	0	0
Q96PY6	Serine/threonine-protein kinase Nek1	NEK1	NEK1	SEISPEGEKYKPLITGEK	S837	1xPhospho [S4]	0	0	0	0	0	0	0	0	0	0	0	0	0	0	2.19949e+06	0	0	1.43769e+06	0	965333	570567	0	0	0	0	0	0	0	2.07491e+06	0	0	0	0	0	1.57719e+06	1.71352e+06	4.41548e+06	0	0	0	0	0	630986	0	2.71265e+06	0	0	0	0	0	0	0	637020	0	1.26166e+06	0	0	2.47556e+06	1.12564e+06	880987	1.10407e+06	0	0	0	0	0	1.27388e+06	0	0	676073	536846	0	1.42872e+06	0	0	0	726913	0	0	0	0	0	0	0	0	0	1.51769e+06	1.76123e+06	0	1.68467e+06	0	1.76399e+06	0	0	0	0	0	0	0	0	0	0	0	0	0	0	0	0	0	0	0	0	0	0	0	0	0	0	0	0	0	0
Q96PY6	Serine/threonine-protein kinase Nek1	NEK1	NEK1	TCSLPDLSK	S1052	1xCarbamidomethyl [C2]; 1xPhospho [S3]	4.17992e+07	5.31646e+07	2.38221e+07	4.42169e+07	5.33578e+07	3.87677e+07	4.68278e+07	4.44234e+07	5.56785e+07	5.77913e+07	4.86922e+07	3.36493e+07	4.08021e+07	0	2.73275e+07	4.83931e+07	7.86336e+07	3.69417e+07	4.56899e+07	3.5809e+07	41327644	2.25559e+07	2.5057e+07	4.39205e+07	3.66192e+07	2.16496e+07	2.14192e+07	2.12572e+07	3.83737e+07	3.4715e+07	1.24497e+07	9.06267e+06	3.521e+06	4.15259e+07	4.95479e+07	3.52008e+07	8.3536e+06	2.10255e+07	2.23554e+07	9.54515e+07	6.4864e+07	7.59027e+07	5.91178e+07	6.4815e+07	1.22778e+08	5.65558e+07	5.6154e+07	4.89949e+07	6.08323e+07	5.09521e+07	6.48139e+07	4.68372e+07	5.01819e+07	7.71111e+07	3.76193e+07	6.24002e+07	5.42126e+07	6.52478e+07	6.45179e+07	4.96998e+07	4.91283e+07	6.34651e+07	5.50719e+07	1.0652e+08	9.03162e+07	9.05456e+07	5.41797e+07	9.64748e+07	6.61693e+07	5.87227e+07	52370785	1.24038e+08	6.07304e+07	5.79862e+07	4.24308e+07	6.3943e+07	5.52685e+07	4.45384e+07	5.62453e+07	4.55855e+07	5.96731e+07	6.91017e+07	3.71547e+07	0	4.0266e+07	6.19316e+07	7.06508e+07	1.23056e+08	7.0011e+07	7.9233e+07	7.90874e+07	7.83469e+07	5.88726e+07	4.62674e+07	4.0478e+07	6.50614e+07	5.13998e+07	3.83198e+07	3.37541e+07	3.77999e+07	3.00238e+07	3.659e+07	4.64404e+07	3.66214e+07	4.66181e+07	4.54499e+07	3.92357e+07	6.3544e+07	2.82378e+07	6.04946e+07	5.24634e+07	4.50671e+07	3.83879e+07	4.07004e+07	0	0	0	4.33503e+07	0	5.36264e+07	8.10065e+07	3.62336e+07
Q96PY6	Serine/threonine-protein kinase Nek1	NEK1	NEK1	SVISVTSALK	S675	1xPhospho [S4]	0	0	476515	0	0	0	0	0	0	0	0	0	0	0	0	0	0	0	0	0	0	0	0	0	0	0	0	0	0	0	0	0	0	0	0	715266	0	0	0	0	0	0	0	0	922175	0	0	0	591021	1.14341e+06	0	0	0	0	294133	588214	0	1.63556e+06	417945	0	0	0	730735	0	0	0	0	0	1.15844e+06	1.54391e+06	817215	0	0	832422	1.0934e+06	0	687041	0	0	1.6495e+06	1.11645e+06	0	0	0	0	0	0	0	0	0	0	0	0	0	0	0	0	0	0	0	0	0	0	0	0	0	0	0	0	0	0	0	0	0	0	0	0	0	0	0	0	0
Q96PY6	Serine/threonine-protein kinase Nek1	NEK1	NEK1	KVQCISHEINPSAIVDSPVETK	S868	1xCarbamidomethyl [C4]; 1xPhospho [S17]	1.14446e+06	1.94336e+06	0	861973	0	3.04214e+06	1.37868e+06	1.20108e+06	0	267459	1.95048e+06	0	0	0	862944	0	0	0	0	0	0	0	1.11075e+06	0	0	0	0	0	1.16012e+06	0	0	0	0	0	0	0	0	963525	0	0	0	0	661209	0	1.84943e+06	0	0	0	0	0	0	0	0	0	997811	0	0	1.95028e+06	0	0	0	0	0	0	0	0	881664	0	0	0	1.50158e+06	0	2.13908e+06	0	1.72016e+06	0	0	0	1.80468e+06	0	2.98307e+06	0	1.04146e+06	0	0	0	1.36124e+06	0	0	0	0	0	0	0	0	0	0	0	0	0	2.67499e+06	0	2.88069e+06	2.20747e+06	1.3898e+06	721719	0	2.12932e+06	454133	0	1.23435e+06	845833	845998	1.17367e+06	324406	0	0	0	0	0	0	0
Q96PY6	Serine/threonine-protein kinase Nek1	NEK1	NEK1	SPEFSEASPQMSLK	S881	1xPhospho [S8]	0	1.43337e+06	739452	1.53855e+06	0	0	0	0	0	0	1.34231e+06	1.70532e+06	1.80241e+06	0	1.76806e+06	0	0	0	0	0	0	0	0	0	0	2.02571e+06	633888	0	0	0	0	1.07171e+06	0	0	0	711511	0	1.60255e+06	0	1.4867e+06	1.3218e+06	0	0	1.45489e+06	1.6572e+06	0	0	0	1.32312e+06	0	2.65825e+06	2.02118e+06	0	0	0	0	1.98628e+06	1.21753e+06	862649	0	0	0	0	0	1.63213e+06	1.34552e+06	851243	1.85823e+06	0	1.85348e+06	0	2.11403e+06	0	0	0	2.80375e+06	0	1.40533e+06	0	1.81893e+06	1.30993e+06	0	0	0	0	1.38642e+06	0	2.88028e+06	3.99451e+06	1.62759e+06	0	0	0	0	0	0	0	0	0	0	0	0	1.40804e+06	0	0	1.32599e+06	0	0	0	0	0	0	1.34388e+06	0	0	0	0	0	0	2.33926e+06	0	1.42299e+06
Q96PY6	Serine/threonine-protein kinase Nek1	NEK1	NEK1	FGSQPIPAK	S285	1xPhospho [S3]	1.10605e+06	3.26927e+06	1.01802e+06	1.72327e+06	1.09186e+06	3.83857e+06	849632	740819	5.07451e+06	3.86721e+06	1.08898e+06	3.53581e+06	0	8.98507e+06	1.47504e+06	2.16869e+06	2.13015e+06	1.91879e+06	3.98251e+06	523400	936390	5.70773e+06	0	553157	1.04157e+06	1.03076e+06	1.06173e+06	0	0	2.32133e+06	951818	537975	7.17665e+06	0	0	834000	805414	1.01961e+06	950733	4.28208e+06	0	0	1.10482e+06	0	1.69369e+06	0	3.48196e+06	0	1.41383e+06	0	1.64879e+06	1.73946e+06	1.58787e+06	0	1.74626e+06	701790	4.93865e+06	2.55478e+06	2.23278e+06	1.91931e+06	2.11746e+06	0	2.46184e+06	0	0	1.19306e+06	1.12881e+06	6.87636e+06	0	4.19434e+06	3.12722e+06	0	1.92499e+06	3.15807e+06	2.1066e+06	1.20094e+06	1.66371e+06	1.65931e+06	1.61435e+06	3.06905e+06	3.99065e+06	0	0	0	0	0	1.36383e+06	1.70603e+06	1.20231e+06	2.1957e+06	1.4709e+06	1.02312e+06	0	0	0	0	0	0	0	0	0	1.40604e+06	2.54017e+06	2.33956e+06	1.97113e+06	2.26673e+06	1.8319e+06	4.85443e+06	8.59206e+06	1.74785e+06	3.90514e+06	2.50518e+06	2.57719e+06	2.08378e+06	1.99087e+07	2.1735e+06	1.07241e+07	2.50291e+06	7.8426e+06	2.6386e+06	2.42436e+06	4.54647e+06
Q96PY6	Serine/threonine-protein kinase Nek1	NEK1	NEK1	SEISPEGEK	S837	1xPhospho [S4]	2.43511e+06	1.7629e+07	2.39101e+07	2.12929e+07	2.97622e+07	4.29201e+06	2.05291e+07	2.81034e+07	1.12407e+07	2.51363e+07	2.90135e+07	1.84905e+07	4.47065e+07	2.34033e+07	1.62191e+07	3.01802e+07	2.50972e+07	2.02486e+07	1.64537e+07	3.36917e+07	2.43298e+07	1.3619e+07	3.33958e+07	2.42572e+07	2.47329e+07	2.76476e+07	2.79463e+07	4.5597e+07	2.4074e+07	2.37648e+07	2.43501e+07	3.35296e+07	2.60304e+07	1.26537e+07	4.24719e+06	1.27063e+07	3.97579e+07	2.67662e+07	2.24113e+07	2.9317e+06	6.37458e+06	1.18794e+07	7.4201e+06	1.21888e+07	7.39435e+06	5.8925e+06	2.84453e+06	4.82476e+06	4.39824e+06	8.56877e+06	3.02271e+06	3.52625e+06	4.56679e+06	8.119e+06	5.08607e+06	2.52282e+06	4.49012e+06	5.48805e+06	2.99735e+06	2.47639e+06	3.42377e+06	8.26616e+06	2.83614e+06	0	2.25239e+06	1.51091e+06	5.06649e+06	1.57607e+07	4.00794e+06	4.09346e+06	4.73853e+06	5.61272e+06	4.65357e+06	3.79062e+06	5.04298e+06	5.02654e+06	2.98299e+06	7.48088e+06	5.02297e+06	1.99845e+06	0	1.12708e+07	5.18657e+06	5.09824e+06	3.55181e+06	7.09141e+06	6.07694e+06	8.11885e+06	0	5.04825e+06	9.4193e+06	4.52665e+06	2.10409e+07	4.29648e+07	1.65794e+07	6.83718e+06	2.26935e+07	2.80377e+07	3.57352e+07	3.0525e+07	2.12402e+07	3.91389e+07	1.82761e+07	7.53202e+06	3.56542e+06	1.27174e+07	1.61043e+07	1.34783e+07	1.7569e+07	1.99497e+07	1.10087e+07	1.25944e+07	1.65211e+07	2.01097e+07	2.22282e+07	2.33022e+07	2.08425e+07	2.01002e+07	2.41624e+07	1.26639e+06	2.28003e+06	1.33879e+07
P07197	Neurofilament medium polypeptide	NEFM	NEFM;NEF3	KAESPVKEEAVAEVVTITK	S736	1xPhospho [S4]	0	0	0	0	0	0	0	0	0	0	0	0	0	0	0	0	0	2.63093e+06	99839.7	0	0	0	0	0	2.48276e+06	0	0	0	1.82518e+06	0	0	0	0	0	0	0	0	0	0	0	0	0	2.35152e+06	0	0	0	0	0	5.43179e+06	0	0	0	0	0	0	5.87538e+06	0	0	0	0	5.71209e+06	0	0	0	0	0	0	0	0	0	0	0	0	0	0	0	0	0	0	0	3.78484e+06	0	0	0	0	0	0	0	0	0	2.70451e+06	0	0	0	0	0	0	0	0	0	0	3.6383e+06	0	0	0	0	0	0	0	274201	0	0	0	0	0	0	0	0	390822	0	0	0
P07197	Neurofilament medium polypeptide	NEFM	NEFM;NEF3	AKSPVPKSPVEEAK	S680	2xPhospho [S3; S8]	0	0	0	5.58457e+06	0	0	717146	0	0	2.73245e+07	3.82191e+06	0	0	0	0	1.11613e+07	1.98613e+07	4.86856e+07	0	0	0	1.12684e+07	0	1.01327e+06	1.90296e+07	0	6.87068e+06	0	1.12934e+07	0	0	1.05247e+06	0	0	0	0	0	5.84177e+06	0	3.38092e+06	0	0	3.64946e+06	0	708718	0	0	0	1.59436e+07	0	0	0	0	0	0	7.75145e+06	0	434441	0	0	7.97102e+06	0	0	2.91992e+07	0	0	0	0	0	0	0	0	0	0	0	0	0	1.21748e+06	0	0	0	0	0	0	0	0	945060	557393	0	3.39378e+06	2.17209e+07	0	0	0	0	0	0	0	0	0	0	4.26936e+07	0	934852	0	806823	7.24346e+06	1.16012e+06	0	0	1.60576e+06	2.84699e+06	0	2.87862e+06	0	0	0	0	0	0	0	0
P07197	Neurofilament medium polypeptide	NEFM	NEFM;NEF3	AKSPVPKSPVEEAK	S685	2xPhospho [S3; S8]	0	0	0	5.58457e+06	0	0	717146	0	0	2.73245e+07	3.82191e+06	0	0	0	0	1.11613e+07	1.98613e+07	4.86856e+07	0	0	0	1.12684e+07	0	1.01327e+06	1.90296e+07	0	6.87068e+06	0	1.12934e+07	0	0	1.05247e+06	0	0	0	0	0	5.84177e+06	0	3.38092e+06	0	0	3.64946e+06	0	708718	0	0	0	1.59436e+07	0	0	0	0	0	0	7.75145e+06	0	434441	0	0	7.97102e+06	0	0	2.91992e+07	0	0	0	0	0	0	0	0	0	0	0	0	0	1.21748e+06	0	0	0	0	0	0	0	0	945060	557393	0	3.39378e+06	2.17209e+07	0	0	0	0	0	0	0	0	0	0	4.26936e+07	0	934852	0	806823	7.24346e+06	1.16012e+06	0	0	1.60576e+06	2.84699e+06	0	2.87862e+06	0	0	0	0	0	0	0	0
P07197	Neurofilament medium polypeptide	NEFM	NEFM;NEF3	GKSPVPKSPVEEK	S628	2xPhospho [S3; S8]	0	4.46101e+06	1.00656e+06	1.76747e+07	2.84142e+06	2.12395e+06	5.36764e+06	2.12807e+06	682153	5.89006e+07	1.45187e+07	2.98804e+06	2.13022e+06	0	5.65958e+06	3.05002e+07	5.65356e+07	1.35676e+08	0	6.00279e+06	0	2.25411e+07	0	0	4.98592e+07	1.12438e+06	1.64316e+07	0	3.02261e+07	5.4639e+06	0	2.79572e+06	0	3.23514e+07	513622	0	0	1.32432e+07	1.22859e+06	0	0	4.43269e+06	9.17107e+06	0	593833	0	0	0	3.43643e+07	0	0	0	0	0	0	9.85785e+06	0	0	0	1.74409e+06	6.13769e+06	0	1.72693e+06	0	0	2.75572e+06	0	0	3.76645e+06	0	0	0	1.26374e+06	0	0	0	2.14453e+06	0	0	0	0	0	0	0	0	0	1.1566e+06	2.82401e+06	0	3.31888e+06	3.94614e+07	0	0	4.65384e+06	0	0	0	1.0439e+07	0	0	0	8.86959e+07	7.10279e+06	4.67558e+06	0	6.0303e+06	1.94423e+07	0	0	1.35288e+06	4.78445e+06	8.60127e+06	2.43977e+06	1.24221e+07	3.93731e+06	3.18197e+06	0	4.36107e+06	1.18243e+07	0	0	3.84954e+06
P07197	Neurofilament medium polypeptide	NEFM	NEFM;NEF3	GKSPVPKSPVEEK	S633	2xPhospho [S3; S8]	0	4.46101e+06	1.00656e+06	1.76747e+07	2.84142e+06	2.12395e+06	5.36764e+06	2.12807e+06	682153	5.89006e+07	1.45187e+07	2.98804e+06	2.13022e+06	0	5.65958e+06	3.05002e+07	5.65356e+07	1.35676e+08	0	6.00279e+06	0	2.25411e+07	0	0	4.98592e+07	1.12438e+06	1.64316e+07	0	3.02261e+07	5.4639e+06	0	2.79572e+06	0	3.23514e+07	513622	0	0	1.32432e+07	1.22859e+06	0	0	4.43269e+06	9.17107e+06	0	593833	0	0	0	3.43643e+07	0	0	0	0	0	0	9.85785e+06	0	0	0	1.74409e+06	6.13769e+06	0	1.72693e+06	0	0	2.75572e+06	0	0	3.76645e+06	0	0	0	1.26374e+06	0	0	0	2.14453e+06	0	0	0	0	0	0	0	0	0	1.1566e+06	2.82401e+06	0	3.31888e+06	3.94614e+07	0	0	4.65384e+06	0	0	0	1.0439e+07	0	0	0	8.86959e+07	7.10279e+06	4.67558e+06	0	6.0303e+06	1.94423e+07	0	0	1.35288e+06	4.78445e+06	8.60127e+06	2.43977e+06	1.24221e+07	3.93731e+06	3.18197e+06	0	4.36107e+06	1.18243e+07	0	0	3.84954e+06
P07197	Neurofilament medium polypeptide	NEFM	NEFM;NEF3	SPVPKSPVEEK	S620	1xPhospho [S6]	0	0	0	4.01543e+06	0	1.17843e+06	0	0	0	1.14556e+07	0	0	0	0	0	4.19229e+06	1.02247e+07	1.47958e+07	0	0	0	3.25733e+06	0	0	1.1693e+07	0	2.94643e+06	0	3.46697e+06	0	0	0	0	0	0	0	0	0	0	0	0	0	6.05795e+06	0	0	0	0	0	7.98135e+06	0	0	0	0	0	0	2.68517e+06	0	0	0	0	4.18155e+06	0	0	0	0	0	0	0	0	0	0	0	0	0	0	0	0	0	0	0	0	0	0	0	0	0	0	0	0	0	1.34227e+07	0	0	0	0	0	0	0	0	0	0	2.24904e+07	0	0	0	1.49803e+06	0	3.15516e+06	0	3.15329e+06	0	0	0	3.99143e+06	0	0	0	0	0	0	0	0
P07197	Neurofilament medium polypeptide	NEFM	NEFM;NEF3	AKSPVPKSPVEEK	S615	2xPhospho [S3; S8]	3.14642e+06	0	0	2.53007e+06	0	0	0	0	0	5.30235e+06	1.66734e+06	0	0	0	0	3.16693e+06	2.23133e+08	7.51947e+07	580057	0	1.03599e+06	0	735588	0	5.15232e+06	0	6.7801e+07	0	3.84919e+06	0	0	1.66919e+08	0	0	0	0	594740	0	0	0	0	0	0	0	0	0	0	0	3.86597e+06	0	0	0	0	0	0	1.68159e+06	0	0	0	0	0	0	0	0	0	0	0	0	0	0	0	0	613679	0	0	0	0	0	0	2.87709e+06	0	0	0	0	0	0	0	0	0	0	1.72151e+07	0	0	0	0	0	0	0	0	0	5.9179e+06	2.7041e+07	0	0	0	2.20872e+06	0	0	0	1.53387e+06	0	0	0	0	1.11262e+06	0	0	0	2.19372e+06	0	0	0
P07197	Neurofilament medium polypeptide	NEFM	NEFM;NEF3	AKSPVPKSPVEEK	S620	2xPhospho [S3; S8]	3.14642e+06	0	0	2.53007e+06	0	0	0	0	0	5.30235e+06	1.66734e+06	0	0	0	0	3.16693e+06	2.23133e+08	7.51947e+07	580057	0	1.03599e+06	0	735588	0	5.15232e+06	0	6.7801e+07	0	3.84919e+06	0	0	1.66919e+08	0	0	0	0	594740	0	0	0	0	0	0	0	0	0	0	0	3.86597e+06	0	0	0	0	0	0	1.68159e+06	0	0	0	0	0	0	0	0	0	0	0	0	0	0	0	0	613679	0	0	0	0	0	0	2.87709e+06	0	0	0	0	0	0	0	0	0	0	1.72151e+07	0	0	0	0	0	0	0	0	0	5.9179e+06	2.7041e+07	0	0	0	2.20872e+06	0	0	0	1.53387e+06	0	0	0	0	1.11262e+06	0	0	0	2.19372e+06	0	0	0
P07197	Neurofilament medium polypeptide	NEFM	NEFM;NEF3	GKSPVPKSPVEEK	S633	1xPhospho [S8]	0	0	0	1.32707e+06	0	0	0	0	0	1.71525e+06	411669	0	0	0	538119	0	0	4.29354e+06	0	0	0	2.27764e+06	0	849402	2.05925e+06	0	0	0	1.2197e+06	0	0	0	0	0	0	0	0	0	0	0	0	0	1.08883e+06	0	0	0	0	0	3.35958e+06	0	0	0	0	0	0	0	0	0	0	0	0	0	0	0	0	0	0	0	0	0	0	0	0	0	0	0	0	0	0	0	0	0	0	0	0	0	0	0	0	0	0	0	0	0	0	0	0	0	0	0	0	0	0	0	0	0	0	0	0	0	0	0	0	1.23834e+06	0	0	0	0	0	0	0	0
P07197	Neurofilament medium polypeptide	NEFM	NEFM;NEF3	SPVPKSPVEEAK	S685	1xPhospho [S6]	0	0	0	0	0	0	0	0	0	0	0	0	0	0	0	0	762530	3.35623e+06	0	0	0	0	0	0	1.61982e+06	0	0	0	0	0	0	0	0	0	0	0	0	0	0	0	0	0	0	0	0	0	0	0	0	0	0	0	0	0	0	0	0	0	0	0	0	0	0	0	0	0	0	0	0	0	0	0	0	0	0	0	0	0	0	0	0	0	0	0	0	0	0	0	0	0	3.72866e+06	0	0	0	0	0	0	0	0	0	0	0	0	0	0	0	0	0	0	0	0	0	0	0	0	0	0	0	0	0	0	0
P12036	Neurofilament heavy polypeptide	NEFH	NEFH	EEARSPADKFPEK	S782	1xPhospho [S5]	0	0	0	0	0	0	0	0	0	1.80044e+06	0	0	0	0	0	0	2.41637e+06	0	0	0	0	0	0	0	0	0	0	0	0	0	0	0	0	0	0	0	0	0	0	0	0	0	0	0	0	0	0	0	2.57712e+06	0	0	0	0	0	0	1.50012e+06	0	0	0	0	0	0	0	0	0	0	0	0	0	0	0	0	0	0	0	0	0	0	0	0	0	0	0	0	0	0	0	0	0	0	1.54083e+06	0	0	0	0	0	0	2.40732e+06	0	0	0	0	0	0	0	0	0	0	0	0	0	0	0	0	0	0	0	0	0	0	0	0
A4D1V5	HECT-type E3 ubiquitin transferase	NEDL1	NEDL1;HECW1	LRSYSAGEASEVSR	S1052	1xPhospho [S3]	0	0	0	0	1.78154e+06	0	0	1.0429e+06	0	0	0	0	0	0	1.2904e+06	0	0	0	0	0	0	0	0	2.54741e+06	0	0	0	0	0	0	0	0	0	0	1.54423e+06	5.89743e+06	0	0	1.03939e+06	0	0	0	5.61232e+06	0	0	0	0	0	2.60561e+06	0	0	2.03781e+06	992813	3.37938e+06	0	1.5303e+06	0	695832	0	0	0	0	503084	0	0	0	0	0	1.19481e+06	1.28475e+06	1.87108e+06	0	1.04957e+06	1.2284e+06	0	2.51794e+06	0	0	0	0	0	0	0	0	0	0	2.58222e+06	4.26269e+06	0	0	0	1.08674e+06	0	0	0	0	0	0	0	0	0	0	0	0	0	964717	0	0	0	0	0	1.89105e+06	0	0	0	0	0	0	0	0	0	0
A4D1V5	HECT-type E3 ubiquitin transferase	NEDL1	NEDL1;HECW1	SYSAGEASEVSR	S1054	1xPhospho [S3]	0	0	3.62352e+06	0	2.4119e+06	0	0	825866	0	0	0	0	0	0	0	3.17466e+06	1.93635e+06	0	0	1.60245e+06	1.66303e+06	0	2.18883e+06	3.79345e+06	1.0513e+06	909353	1.96475e+06	0	0	3.49204e+06	0	0	0	1.91266e+06	0	7.34541e+06	0	0	2.43789e+06	0	3.25878e+06	0	5.19727e+06	0	3.68093e+06	0	0	3.05195e+06	4.18095e+06	0	0	3.41682e+06	1.60954e+06	3.29507e+06	0	1.72722e+06	0	1.10366e+06	0	0	0	0	0	0	0	0	0	0	2.14043e+06	0	2.03058e+06	3.17849e+06	1.96921e+06	833210	0	0	0	0	0	0	0	0	0	0	0	3.12668e+06	3.87582e+06	4.15705e+06	0	0	0	0	0	0	0	0	0	0	0	0	0	0	1.83309e+06	0	0	0	0	0	0	2.31126e+06	0	0	0	0	0	3.68963e+06	0	0	0	0	0	0
A4D1V5	HECT-type E3 ubiquitin transferase	NEDL1	NEDL1;HECW1	SPEGLESPVAGPSNR	S768	1xPhospho [S7]	0	0	0	0	0	0	1.14821e+06	0	0	0	0	0	0	0	0	1.22859e+06	0	0	0	0	0	0	0	0	0	0	0	0	0	0	1.27896e+06	0	0	0	0	1.35305e+07	0	0	0	0	0	0	2.44274e+06	0	0	0	0	0	2.04617e+06	0	0	2.30489e+06	0	0	0	0	0	1.07036e+06	0	0	0	0	660931	0	0	0	0	0	0	0	1517812	0	2.40595e+06	791189	1.31986e+06	0	0	0	0	0	0	0	0	0	0	910035	0	1.81833e+06	0	0	0	1.29074e+06	0	0	0	0	0	0	0	0	0	0	0	0	0	0	0	0	0	0	0	0	0	0	0	0	0	0	0	0	0	0
A4D1V5	HECT-type E3 ubiquitin transferase	NEDL1	NEDL1;HECW1	SGSIQQMEQLNR	S853	1xPhospho [S3]	1.11223e+06	0	2.61802e+06	0	0	0	0	0	0	0	0	0	0	0	0	0	0	0	0	1.11195e+06	0	0	0	5.21929e+06	1.28209e+06	0	1.3532e+06	0	0	0	0	0	0	2.77553e+06	0	4.66518e+06	0	0	0	0	0	0	0	0	0	0	0	1.69433e+06	0	0	0	0	0	0	0	0	0	2.23926e+06	1.69891e+06	1.67564e+06	0	0	0	0	1.71869e+06	2.42179e+06	0	0	2.57207e+06	2.05124e+06	1.80155e+06	2.75467e+06	718885	0	3.26188e+06	0	0	0	0	1.3737e+06	1.39485e+06	0	2.16435e+06	0	0	1.39648e+06	1.80964e+06	4.7552e+06	0	0	0	0	0	0	0	0	1.96e+06	0	4.16855e+06	0	0	0	0	0	0	0	0	0	0	0	0	0	0	0	0	0	0	0	0	0	0	0
A0A024QZV9	Neural cell expressed, developmentally down-regulated 9, isoform CRA_a	NEDD9	NEDD9	DGVYDVPLHNPPDAK	Y345	1xPhospho [Y4]	1.02909e+07	5.6404e+06	4.9475e+06	6.06957e+06	5.60895e+06	6.04055e+06	8.79859e+06	1.17326e+07	1.39734e+07	1.76372e+07	1.45722e+07	1.30782e+07	2.40347e+06	0	5.74103e+06	6.50095e+06	1.12537e+07	8.14231e+06	1.75668e+07	1.18635e+07	1.08578e+07	0	5.67744e+06	0	5.72537e+06	4.92346e+06	7.85668e+06	8.06762e+06	8.89853e+06	9.00536e+06	1.63506e+07	7.27398e+06	0	3.42457e+06	9.51174e+06	8.88132e+06	1.3089e+07	1.01899e+07	6.27249e+06	2.24335e+06	3.2881e+06	4.47106e+06	6.48742e+06	2.81203e+06	0	6.80408e+06	1.15332e+07	4.65484e+06	3.32883e+06	1.86361e+06	1.5316e+07	1.29791e+07	1.35505e+07	7.37985e+06	1.23811e+07	2.19546e+07	1.5928e+07	8.22318e+06	1.57576e+07	1.98862e+07	9.80251e+06	6.63209e+06	1.74066e+07	3.69711e+07	4.289e+06	8.97258e+06	1.18814e+07	1.29247e+07	1.01975e+07	9.20527e+06	5.72711e+06	3.01343e+06	1.75777e+07	1.27388e+07	1.80979e+07	1.43973e+07	1.30759e+07	1.74184e+06	2.35912e+07	1.62503e+07	3.19558e+07	6.35261e+06	1.42007e+07	0	5.8833e+06	5.83465e+06	4.88229e+06	2.85034e+06	6.4119e+06	4.91454e+06	5.74871e+06	6.06225e+06	0	1.77654e+06	4.84234e+06	0	9.0811e+06	1.94801e+06	3.48958e+06	1.19758e+06	0	1.07198e+06	1.62614e+07	10919852	9.94494e+06	2.31223e+07	1.82332e+07	1.34038e+07	4.67667e+06	1.12971e+07	1.09595e+07	1.22907e+07	1.7059e+07	1.19544e+07	0	0	540987	1.93761e+07	0	2.44603e+07	1.70422e+07	1.11842e+07
A0A024QZV9	Neural cell expressed, developmentally down-regulated 9, isoform CRA_a	NEDD9	NEDD9	LYQVPNPQAAPR	Y92	1xPhospho [Y2]	4.88028e+08	1758178309	1291886825	1433935348	1148437918	9.84428e+08	9.22291e+08	1131811308	969195471	1064202449	1016798414	4.83854e+08	1608732938	4.04099e+08	1123840483	1289789963	577493311	1120537687	4.85243e+08	1353847939	950664684	3260109023	1061750859	7.24507e+08	5.92795e+08	9.63918e+08	8.47875e+08	9.26099e+08	7.1599e+08	6.82617e+08	1020183917	9.14187e+08	9.35665e+08	7.62579e+08	8.61585e+08	561381317	1296920531	5.99307e+08	8.8001e+08	9.94917e+08	1160675939	1402701702	9.90078e+08	1080115587	6.87123e+08	6.61908e+08	6.71734e+08	8.72413e+08	6.8671e+08	9.309e+08	8.78276e+08	6.77559e+08	7.45177e+08	8.56975e+08	5.9619e+08	856620332	1.66489e+08	8.53952e+08	7.27623e+08	3.9236e+08	509619807	1084845466	5.21444e+08	0	1216627971	5.09699e+08	3.95993e+08	1327682070	1197585422	7.65113e+08	511209384	1200100608	7.20107e+08	3.22394e+08	5.82962e+08	8.23572e+08	3.74484e+08	683928520	3.38788e+08	317921702	4.33422e+08	1044194043	6.0598e+08	0	6.94932e+08	8.40391e+08	7.89932e+08	1021940601	6.17694e+08	1097350115	8.1505e+08	5.23581e+08	1460583371	1715875219	1356193974	1518916635	1214714494	1259274916	1402723186	9.91206e+08	9.40535e+08	7.03929e+08	1111742204	843336661	8.37549e+08	7.85297e+08	8.52647e+08	8.186e+08	2.01014e+08	6.07832e+08	8.07056e+08	8.00744e+08	803165099	1117659491	4.50391e+08	1057051808	418908724	5.82118e+08	733227005	3.493e+08	8.18537e+08	1362813508
A0A024QZV9	Neural cell expressed, developmentally down-regulated 9, isoform CRA_a	NEDD9	NEDD9	EKDYDFPPPMR	Y241	1xPhospho [Y4]	4.67721e+06	0	780916	0	0	0	4.3335e+06	2.57663e+06	3.3815e+06	4.94684e+06	3.5067e+06	2.91462e+06	0	0	6.30275e+06	1.87015e+06	3.01109e+06	1.06703e+06	4.05299e+06	625020	2.13122e+06	0	0	0	0	3.78811e+06	874307	2.49494e+06	1.81191e+06	0	1.63268e+06	654168	0	0	1.26009e+06	0	1.20178e+06	0	1.25443e+06	0	0	0	1.69661e+06	0	4.60385e+06	6.6798e+06	1.48102e+06	0	0	0	8.59771e+06	7.83804e+06	4.21144e+06	3.16519e+06	0	6.04703e+06	4.54756e+06	2.6478e+06	4.12512e+06	6.81777e+06	0	6.71446e+06	7.38821e+06	2.85217e+07	3.00894e+06	4.20267e+06	6.46354e+06	2.3272e+06	1.9619e+06	4.6196e+06	1.06904e+06	0	4.38504e+06	883820	4.36379e+06	3.13964e+06	1.4339e+06	1.161e+06	0	1.78419e+06	1.09835e+07	1.19762e+06	8.32199e+06	0	2.08032e+06	3.37533e+06	3.45702e+06	0	3.86428e+06	8.82519e+06	1.46344e+06	1.04571e+07	0	0	0	0	735446	0	0	2.3615e+06	0	2.99921e+06	4.05513e+06	4.15047e+06	9.53692e+06	1.01197e+07	1.8332e+06	4.00276e+06	4.22899e+06	4.46146e+06	2.80402e+06	2.47982e+06	7.84278e+06	1.05126e+06	186144	0	0	1.01235e+07	0	8.90879e+06	7.4331e+06	1.5172e+06
A0A024QZV9	Neural cell expressed, developmentally down-regulated 9, isoform CRA_a	NEDD9	NEDD9	EKDYDFPPPMR	Y241	1xPhospho [Y4]; 1xOxidation [M10]	0	0	0	0	0	0	0	0	0	0	0	0	0	3.15643e+06	0	0	0	0	0	0	0	0	0	0	0	1.15849e+06	0	0	0	0	0	0	0	0	0	0	1.7678e+06	0	0	0	0	0	542786	0	0	0	0	0	1.30761e+06	0	0	0	883595	0	3.55309e+06	3.91529e+06	2.30212e+06	0	977894	2.65876e+06	0	0	3.90928e+06	0	0	0	1.10245e+06	0	0	0	717454	0	3.59134e+06	1.06245e+06	2.60631e+06	0	645712	0	4.57332e+06	2.28338e+06	7.23301e+06	0	2.54646e+06	0	0	0	0	0	0	0	0	0	0	0	0	0	0	0	0	0	0	0	1.69764e+06	0	745114	0	2.16494e+06	0	0	0	0	0	2.02532e+06	2.265e+06	3.96894e+06	0	4.48913e+06	2.20641e+06	2.80624e+06	3.94298e+06	0	0
A0A1B0GVY1	HECT-type E3 ubiquitin transferase	NEDD4L	NEDD4L	SLSSPTVTLSAPLEGAK	S727	2xPhospho [S3; S4]	280651	0	0	238445	84744.1	0	143550	28492.8	386509	0	49106.6	0	226387	0	1.02077e+06	0	0	72418.8	0	50547.6	109539	0	90992	134287	79389.1	110781	271456	700894	220941	0	113427	56519.1	0	165567	311623	153406	385854	314819	513834	0	0	0	0	0	0	0	195516	89855.4	633294	257839	0	120363	306732	577288	735455	341223	225543	503495	173097	1.04829e+07	482021	0	8.31693e+06	0	2.76261e+06	505267	61709	0	609367	3.0393e+06	6.41889e+06	816670	174877	0	438527	0	124885	0	0	74433.5	375556	0	0	0	462968	182864	0	1.1816e+06	0	0	0	107291	0	0	0	732801	0	0	0	2.29782e+06	1.47781e+06	0	196296	995577	3.46559e+06	1.39638e+06	234229	134409	0	262374	0	0	0	0	0	0	162938	72841.1	0	0	0	256167
A0A1B0GVY1	HECT-type E3 ubiquitin transferase	NEDD4L	NEDD4L	SLSSPTVTLSAPLEGAK	S728	2xPhospho [S3; S4]	280651	0	0	238445	84744.1	0	143550	28492.8	386509	0	49106.6	0	226387	0	1.02077e+06	0	0	72418.8	0	50547.6	109539	0	90992	134287	79389.1	110781	271456	700894	220941	0	113427	56519.1	0	165567	311623	153406	385854	314819	513834	0	0	0	0	0	0	0	195516	89855.4	633294	257839	0	120363	306732	577288	735455	341223	225543	503495	173097	1.04829e+07	482021	0	8.31693e+06	0	2.76261e+06	505267	61709	0	609367	3.0393e+06	6.41889e+06	816670	174877	0	438527	0	124885	0	0	74433.5	375556	0	0	0	462968	182864	0	1.1816e+06	0	0	0	107291	0	0	0	732801	0	0	0	2.29782e+06	1.47781e+06	0	196296	995577	3.46559e+06	1.39638e+06	234229	134409	0	262374	0	0	0	0	0	0	162938	72841.1	0	0	0	256167
A0A1B0GVY1	HECT-type E3 ubiquitin transferase	NEDD4L	NEDD4L	DTLSNPQSPQPSPYNSPKPQHK	S758	3xPhospho [S8; S12; S16]	0	0	1.09167e+06	0	0	0	4.46244e+06	0	0	0	3.29095e+06	2.40629e+06	2.42328e+06	0	4.55258e+06	2.84289e+06	0	2.6445e+06	0	3.55535e+06	0	0	0	0	0	4.47513e+06	0	1.12003e+06	0	0	1.93698e+06	0	0	0	0	0	3.18001e+06	3.16773e+06	0	0	0	0	2.01776e+06	1.97793e+06	0	0	1.58895e+06	0	0	0	3.72637e+06	1.30476e+06	1.24216e+06	0	0	6.68059e+06	0	0	0	0	0	8.59915e+06	0	0	0	0	0	4.09967e+06	0	1.11362e+07	1.60992e+06	0	1.3719e+07	0	0	0	0	0	0	0	6.05504e+06	0	0	0	0	4.96164e+06	0	0	4.39535e+06	2.08226e+06	0	1.91314e+06	0	0	0	8.14179e+06	1.79503e+07	0	0	0	0	0	4.4954e+06	0	0	0	6.02679e+06	0	0	0	1.51829e+06	0	0	0	0	4.18761e+06	0	0	0	0	2.78356e+06	0
A0A1B0GVY1	HECT-type E3 ubiquitin transferase	NEDD4L	NEDD4L	DTLSNPQSPQPSPYNSPKPQHK	S762	3xPhospho [S8; S12; S16]	0	0	1.09167e+06	0	0	0	4.46244e+06	0	0	0	3.29095e+06	2.40629e+06	2.42328e+06	0	4.55258e+06	2.84289e+06	0	2.6445e+06	0	3.55535e+06	0	0	0	0	0	4.47513e+06	0	1.12003e+06	0	0	1.93698e+06	0	0	0	0	0	3.18001e+06	3.16773e+06	0	0	0	0	2.01776e+06	1.97793e+06	0	0	1.58895e+06	0	0	0	3.72637e+06	1.30476e+06	1.24216e+06	0	0	6.68059e+06	0	0	0	0	0	8.59915e+06	0	0	0	0	0	4.09967e+06	0	1.11362e+07	1.60992e+06	0	1.3719e+07	0	0	0	0	0	0	0	6.05504e+06	0	0	0	0	4.96164e+06	0	0	4.39535e+06	2.08226e+06	0	1.91314e+06	0	0	0	8.14179e+06	1.79503e+07	0	0	0	0	0	4.4954e+06	0	0	0	6.02679e+06	0	0	0	1.51829e+06	0	0	0	0	4.18761e+06	0	0	0	0	2.78356e+06	0
A0A1B0GVY1	HECT-type E3 ubiquitin transferase	NEDD4L	NEDD4L	DTLSNPQSPQPSPYNSPKPQHK	S766	3xPhospho [S8; S12; S16]	0	0	1.09167e+06	0	0	0	4.46244e+06	0	0	0	3.29095e+06	2.40629e+06	2.42328e+06	0	4.55258e+06	2.84289e+06	0	2.6445e+06	0	3.55535e+06	0	0	0	0	0	4.47513e+06	0	1.12003e+06	0	0	1.93698e+06	0	0	0	0	0	3.18001e+06	3.16773e+06	0	0	0	0	2.01776e+06	1.97793e+06	0	0	1.58895e+06	0	0	0	3.72637e+06	1.30476e+06	1.24216e+06	0	0	6.68059e+06	0	0	0	0	0	8.59915e+06	0	0	0	0	0	4.09967e+06	0	1.11362e+07	1.60992e+06	0	1.3719e+07	0	0	0	0	0	0	0	6.05504e+06	0	0	0	0	4.96164e+06	0	0	4.39535e+06	2.08226e+06	0	1.91314e+06	0	0	0	8.14179e+06	1.79503e+07	0	0	0	0	0	4.4954e+06	0	0	0	6.02679e+06	0	0	0	1.51829e+06	0	0	0	0	4.18761e+06	0	0	0	0	2.78356e+06	0
A0A1B0GVY1	HECT-type E3 ubiquitin transferase	NEDD4L	NEDD4L	ARSSTVTGGEEPTPSVAYVHTTPGLPSGWEER	T646	1xPhospho [T5]	0	3.03143e+06	434211	0	1.68914e+06	0	1.5564e+06	0	5.82468e+06	255716	0	0	0	0	2.86446e+06	122977	0	0	213953	0	0	333446	383952	0	0	0	585136	0	797962	0	980851	903067	0	0	833500	0	0	553276	537992	0	0	0	0	0	0	4.03773e+06	0	0	0	1.45429e+06	0	1.00174e+06	0	0	0	3.55237e+06	0	0	0	1.80601e+06	0	0	0	0	928304	2.4171e+06	0	0	2.52452e+06	1.19796e+06	1.36301e+06	0	0	0	0	0	0	0	0	0	0	0	0	0	0	0	0	0	0	0	0	0	745869	0	0	0	0	0	0	0	0	0	235271	0	0	0	0	0	0	0	0	0	0	0	1.24397e+06	115392	0	0	0	0	0	0
A0A6Q8PG51	E3 ubiquitin-protein ligase	NEDD4L	NEDD4L	MATGLGEPVYGLSEDEGESR	S13	1xPhospho [S13]; 1xMet-loss+Acetyl [N-Term]	0	390453	0	0	175022	186259	0	774985	0	0	0	0	126077	251341	0	258630	0	141316	0	134940	0	0	140556	108085	107589	0	188740	1.98993e+06	326300	0	163046	0	0	0	0	142081	296925	533697	0	0	0	0	0	0	0	0	49565.7	0	0	0	0	0	0	0	0	0	0	0	0	594027	0	0	0	0	0	0	0	0	0	927599	0	0	116621	507844	0	0	0	90577.9	132657	0	0	0	0	0	0	0	0	0	0	0	0	0	0	0	0	0	0	0	0	0	0	0	0	0	0	1.12089e+06	947566	0	0	0	0	210454	174118	247596	1.12123e+06	0	0	0	0	0	0	0
A0A1B0GVY1	HECT-type E3 ubiquitin transferase	NEDD4L	NEDD4L	STSYPTQPR	S285	1xPhospho [S3]	0	0	0	0	0	0	0	0	0	0	0	0	0	0	0	0	0	0	0	0	0	0	0	0	0	0	0	0	0	0	0	0	0	0	3.92958e+06	3.57931e+06	0	4.18889e+06	0	0	0	0	0	0	0	0	0	0	0	0	0	0	0	0	0	0	0	0	0	0	0	0	0	0	0	0	0	0	0	0	0	0	0	0	0	0	0	0	0	0	0	0	0	0	0	0	0	0	0	0	0	0	0	0	0	0	0	0	0	0	0	0	0	0	0	415961	0	0	0	0	0	0	2.4613e+06	0	0	0	0	0	0	0	0	0
H0Y8X6	HECT-type E3 ubiquitin transferase (Fragment)	NEDD4	NEDD4	RGSLQAYTFEEQPTLPVLLPTSSGLPPGWEEKQDER	S338	1xPhospho [S3]	0	0	0	0	0	0	54406.7	0	0	0	0	0	0	0	135718	0	0	0	0	0	0	0	0	0	0	0	0	0	0	0	0	68663.1	0	0	0	0	0	649563	0	0	0	0	0	0	0	0	0	0	0	0	0	0	80587.4	0	114668	0	0	0	0	0	0	0	0	0	0	0	0	0	0	0	0	0	0	141133	98985.9	0	0	0	0	0	0	0	0	0	0	47214.6	0	0	0	0	0	209442	0	0	0	0	0	0	0	0	0	0	215450	1.39918e+06	0	319559	272192	0	0	196736	0	0	0	0	427075	0	280364	173212	0	0	0	0
H0Y8X6	HECT-type E3 ubiquitin transferase (Fragment)	NEDD4	NEDD4	RGSLQAYTFEEQPTLPVLLPTSSGLPPGWEEK	S338	1xPhospho [S3]	1.87905e+06	0	2.3757e+06	0	2.39603e+06	2.50542e+06	1.50305e+06	1.96202e+06	250137	2.21201e+06	1.21169e+06	175191	0	728846	502014	1.98911e+06	804342	0	1.47053e+06	281568	3.00174e+06	0	1.05075e+06	1.3898e+06	336298	388775	1.83615e+06	752045	110584	1.41811e+06	382740	444426	0	2.46274e+06	0	716809	333441	4.93974e+06	2.74635e+06	0	0	0	412626	0	471223	0	532861	111537	791310	0	0	259841	463710	180922	328843	205346	527783	728386	138207	0	202937	0	229564	0	167123	0	1.83942e+06	0	0	959678	537745	0	96842.8	883589	821813	182782	757429	275449	0	559426	968278	0	453590	0	199847	650651	744702	59190.6	153769	748921	253617	721542	1.84732e+06	0	291164	0	528627	533069	954570	0	753170	1.19202e+06	1.43006e+06	3.89527e+06	530835	137188	4.15053e+06	2.1099e+06	2.02532e+06	2.99598e+06	1.9876e+06	1.17906e+06	2.55853e+06	1.3076e+06	1.54241e+06	0	507673	193478	0	943785	0	1.40623e+06
H0Y8X6	HECT-type E3 ubiquitin transferase (Fragment)	NEDD4	NEDD4	QISEETESVDNR	S261	1xPhospho [S3]	1.39047e+07	1.30382e+07	2.18984e+07	1.85092e+07	1.77824e+07	0	24103241	2.50456e+07	1.63341e+07	4.01451e+07	4.63615e+07	3.01616e+07	3.85114e+07	9.7483e+06	1.8045e+07	1.22564e+07	1.55088e+07	1.59294e+07	2.90974e+07	1.73399e+07	1.16146e+07	7.36347e+06	1.72432e+07	1.60248e+07	1.05371e+07	3.60433e+07	1.41067e+07	5.58282e+07	1.71452e+07	1.62517e+07	2.17694e+07	3.42161e+07	0	2.13992e+07	1.25756e+07	1.05668e+07	3.35644e+07	3.28287e+07	1.66937e+07	1.16724e+07	3.70266e+07	3.88252e+07	2.07444e+07	5.84236e+07	2.12389e+07	3.74981e+07	1.82601e+07	2.61713e+07	2.70556e+07	2.44518e+07	1.63838e+07	1.88299e+07	2.45943e+07	2.14824e+07	3.18933e+07	2.57687e+07	12780328	2.90154e+07	1.94242e+07	1.28029e+07	2.01039e+07	2.75336e+07	1.39567e+07	0	3.33886e+07	1.29031e+07	1.4367e+07	3.61855e+07	3.62554e+07	2.26447e+07	27053214	2.07859e+07	3.56237e+07	2.89518e+07	3.3205e+07	2.50414e+07	1.35467e+07	2.45884e+07	1.79791e+07	1.67806e+07	3.08064e+07	2.54829e+07	1.50431e+07	0	2.44266e+07	3.86197e+07	1.91957e+07	3.01856e+07	2.94812e+07	3.77018e+07	4.44641e+07	2.64053e+07	4.83346e+07	2.87625e+07	5.76136e+07	3.87487e+07	6.96639e+07	3.74858e+07	3.96884e+07	5.8528e+07	1.03376e+07	4.26621e+07	1.00042e+07	1.65273e+07	7.75065e+06	8.68898e+06	1.83858e+07	1.43129e+07	0	2.3284e+07	7.24348e+06	1.78822e+07	2.33193e+07	1.51143e+07	1.33475e+07	4.03835e+07	0	2.70493e+07	9.90653e+06	1.48943e+07	0	7.37227e+06
H0Y8X6	HECT-type E3 ubiquitin transferase (Fragment)	NEDD4	NEDD4	GKTSLDTSNDLGPLPPGWEER	T474	1xPhospho [T3]	0	0	0	0	0	801571	712582	760268	889159	0	704719	0	0	0	996994	0	0	0	0	0	0	0	0	0	0	0	0	0	554060	0	0	0	0	0	693526	485789	0	0	1.03079e+06	0	0	0	0	0	1.28758e+06	0	0	0	564273	0	0	0	346751	0	428992	0	772657	0	531057	0	452875	0	1.0702e+06	0	0	0	507874	0	0	730804	0	0	452860	0	1.04933e+06	0	786756	0	0	1.02732e+06	0	0	0	0	0	0	0	0	0	0	0	320929	0	0	0	0	0	0	0	0	0	0	0	859129	964296	0	0	0	0	0	1.07915e+06	0	1.03722e+06	0	0	0	0	0	0	0	0	0
Q96NY8	Nectin-4	NECTIN4	NECTIN4	EIETQTELLSPGSGR	S462	1xPhospho [S10]	2.48537e+06	6.55236e+06	1.97544e+07	1.00599e+07	6.76488e+06	5.95784e+06	8.46264e+06	6.29419e+06	4.26786e+06	0	19642318	5.23969e+06	6.14241e+06	182328	5.57797e+06	1.03907e+07	9.67323e+06	2.72924e+06	3.39313e+06	1.41305e+07	1.36975e+07	0	8.51683e+06	6.04213e+06	1.56659e+07	1.13902e+07	1.86481e+07	7.2913e+06	7.85067e+06	1.47545e+07	7.66464e+06	3.33405e+06	0	0	1.09653e+06	1.00159e+07	1.53533e+07	1.69678e+07	7.53999e+06	1.03215e+07	1.19662e+06	3.91491e+06	952906	3.45082e+06	5.35571e+06	3.6963e+06	3.47018e+06	1.1235e+06	2.98251e+06	1.06132e+06	5.53081e+06	2.40656e+06	2.628e+06	6.086e+06	1.18419e+06	0	4.01865e+06	8.42085e+06	1.29444e+07	0	3.60221e+06	0	4.42356e+06	0	3.86529e+06	5.30145e+06	3.68167e+06	6.8216e+06	0	3.93324e+06	17668642	2.65919e+07	4.62187e+06	3.00726e+06	4.42737e+06	3.20509e+06	1.29434e+06	1.80012e+07	0	0	1.01e+07	0	6.47424e+06	0	7.91449e+06	4.23141e+06	3.19569e+06	578674	6.52388e+06	3.01211e+06	0	1.06035e+06	0	0	0	0	0	0	0	5.80372e+06	2.27415e+07	3.81094e+06	1.13439e+06	0	2.52484e+06	1.16283e+06	1.76614e+06	2.25145e+06	0	0	0	2.63371e+06	1.87482e+06	3.43676e+06	0	0	0	2.10719e+06	0	0	0	0
Q96NY8	Nectin-4	NECTIN4	NECTIN4	GDSGEQVGQVAWAR	S58	1xPhospho [S3]	1.18227e+07	1.39913e+06	0	0	923917	0	0	450407	0	0	575820	0	0	0	0	0	4.95356e+06	603271	0	0	553395	0	0	0	0	0	0	527297	0	0	0	0	0	0	0	2.61029e+06	624261	0	4.10906e+06	4.56939e+06	0	0	0	0	612092	0	0	0	550647	0	0	0	0	0	654095	0	0	0	0	0	0	0	0	0	0	0	0	0	0	524348	2.48796e+06	3.68026e+06	0	0	0	0	533727	0	0	0	925393	0	0	0	0	0	0	684666	0	0	0	0	0	0	0	0	0	0	0	0	0	0	0	744128	715961	0	0	0	0	0	0	0	0	0	0	0	0	0	0	0	0	0
Q96NY8	Nectin-4	NECTIN4	NECTIN4	YEEELTLTR	T391	1xPhospho [T6]	0	1.311e+06	3.98458e+06	1.37769e+06	1.63131e+06	0	605044	0	0	0	0	0	0	0	528703	0	0	0	1.39783e+06	0	0	0	0	0	0	870807	450323	0	0	2.26564e+06	969004	514124	0	0	479188	0	0	2.0258e+06	0	2.86357e+06	0	0	936141	0	0	2.24357e+06	1.3072e+06	0	0	0	2.90152e+06	0	876081	1.09191e+06	0	1.70615e+06	0	2.02075e+06	1.93147e+06	1.78092e+06	2.10806e+06	0	1.1414e+06	0	1.74411e+06	0	0	2.26385e+06	0	1.96729e+06	6.61183e+06	0	1.23623e+06	0	493865	0	0	0	3.88863e+06	0	1.92318e+06	0	0	0	2.11937e+06	731398	0	897214	1.63543e+06	0	0	0	0	0	0	0	0	0	0	0	4.16262e+06	0	0	0	1.03636e+06	0	0	2.85187e+06	1.3065e+06	0	746964	0	0	0	0	0	0	0	0	0	0	0
Q96NY8	Nectin-4	NECTIN4	NECTIN4	SYSTLTTVR	T447	2xPhospho [T4; S/T]	0	851396	0	778789	0	2.05383e+06	534747	427421	0	0	517353	0	0	0	577439	0	0	0	0	487382	0	0	0	526168	0	0	0	0	0	0	0	0	0	0	0	0	0	0	565916	0	3.27318e+06	0	469908	976705	0	0	2.17722e+06	0	579844	0	0	0	1.73912e+06	0	1.08251e+06	0	5.83462e+06	0	1.68304e+06	626875	937146	0	1.3983e+06	0	0	0	1.25403e+06	0	0	0	6.36173e+06	0	0	2.12267e+06	0	0	2.37556e+06	833701	0	0	0	0	0	0	0	1.02882e+06	2.64766e+06	1.9321e+06	1.50261e+06	3.74716e+06	0	1.25102e+06	0	0	0	0	0	0	0	0	0	0	1.06543e+06	0	0	0	0	1.9319e+06	5.10509e+06	0	0	0	0	625547	0	0	0	0	0	2.12947e+06	0	0
Q9NQS3	Nectin-3	NECTIN3	NECTIN3	ESQIDVLQQDELDSYPDSVK	S465	1xPhospho [S14]	301259	0	0	0	0	0	0	960971	0	0	141071	0	0	0	0	588467	0	393187	0	165356	0	599574	316454	0	297215	0	356128	0	0	0	0	345689	0	0	0	0	0	240694	923367	0	0	0	0	189922	0	0	0	0	0	0	0	0	561171	0	0	0	0	0	0	0	1.20933e+06	0	0	0	0	0	276381	0	0	1.23964e+07	0	0	0	814791	0	0	0	314742	317549	0	0	0	0	0	0	0	0	1.99272e+06	0	0	0	0	0	0	0	0	0	0	0	0	0	0	0	0	1.26654e+06	664330	1.04343e+06	393388	0	0	0	425924	0	0	0	226964	0	0	321648	0	0	0
Q9NQS3	Nectin-3	NECTIN3	NECTIN3	ESQIDVLQQDELDSYPDSVKK	S469	1xPhospho [S18]	0	0	0	2.86911e+06	1.45736e+06	0	0	0	1.9137e+06	0	0	2.10493e+06	0	0	0	0	307709	0	296238	0	0	0	0	0	0	0	1.76621e+06	0	0	903181	0	0	251743	0	0	846381	459785	1.06918e+06	1.15094e+06	0	1.52615e+06	0	0	0	5.39684e+06	0	2.33912e+07	0	908478	0	0	0	3.26013e+06	2.53857e+06	1.88281e+06	969266	1.64957e+06	0	2.17357e+06	0	1.98401e+06	0	3.21385e+06	8.15965e+06	0	1.7861e+06	1.32826e+06	0	0	18651650	2.65636e+06	5.96616e+06	0	0	684271	3.60067e+06	2.91682e+06	3.21816e+06	172305	1.87559e+06	0	0	0	0	0	0	708204	2.16222e+06	0	0	0	1.24725e+06	0	0	0	0	0	0	0	0	1.4929e+06	0	0	1.92491e+06	1.64971e+06	1.59594e+06	1.86009e+06	544893	0	198294	1.7226e+06	2.3164e+06	1.61183e+06	0	358196	0	433732	2.5613e+06	0	0	0	1.56136e+06
Q9NQS3	Nectin-3	NECTIN3	NECTIN3	FVSDEHYDENEDDLVSHVDGSVISR	S540	1xPhospho [S21]	7.08167e+06	0	0	3.45197e+06	1.2734e+06	2.84633e+06	0	1.8767e+06	3.10279e+06	433919	1.16428e+06	0	0	583777	5.49721e+06	0	0	0	111673	2.28179e+06	1.08412e+06	0	2.021e+06	0	799321	0	709578	1.81082e+06	0	178067	1.00447e+06	2.6015e+06	0	663872	1.06793e+06	0	7.72289e+06	0	0	0	0	1.30158e+06	1.24863e+06	0	2.21435e+06	0	7.71161e+06	0	0	0	0	1.33704e+06	1.38135e+06	0	989698	0	1.1357e+06	0	1.61793e+06	0	0	3.05602e+06	1.87569e+06	0	0	0	1.08314e+06	0	0	8.09679e+06	3.32884e+06	0	977031	1.62953e+06	669402	2.11814e+06	0	0	0	0	0	0	0	0	0	0	0	3.48663e+06	0	0	0	0	0	0	0	0	2.91253e+06	6.49385e+06	0	0	0	0	0	0	1.91778e+06	1.82447e+06	1.18843e+06	333701	0	0	3.08056e+06	1.21004e+06	0	0	607379	542685	0	0	0	0	0	2.55352e+06
Q92692	Nectin-2	NECTIN2	NECTIN2;PVRL2	EQTLQGAEEDEDLEGPPSYKPPTPK	Y406	2xPhospho [Y19; T23]	0	0	0	0	0	0	0	0	0	0	0	0	0	0	0	0	0	0	0	0	0	0	0	0	0	0	0	0	0	0	0	0	0	0	0	0	0	0	0	0	0	0	0	0	0	0	0	0	0	0	0	0	0	0	0	0	0	0	0	0	0	0	0	0	0	0	0	0	0	0	0	0	0	0	0	0	0	5.07936e+06	0	0	0	0	0	0	0	0	0	0	0	0	0	0	0	0	0	0	0	0	0	0	0	0	0	0	0	0	0	0	0	0	0	0	0	0	0	0	0	0	0	0	0	0
Q92692	Nectin-2	NECTIN2	NECTIN2;PVRL2	EQTLQGAEEDEDLEGPPSYKPPTPK	T410	2xPhospho [Y19; T23]	0	0	0	0	0	0	0	0	0	0	0	0	0	0	0	0	0	0	0	0	0	0	0	0	0	0	0	0	0	0	0	0	0	0	0	0	0	0	0	0	0	0	0	0	0	0	0	0	0	0	0	0	0	0	0	0	0	0	0	0	0	0	0	0	0	0	0	0	0	0	0	0	0	0	0	0	0	5.07936e+06	0	0	0	0	0	0	0	0	0	0	0	0	0	0	0	0	0	0	0	0	0	0	0	0	0	0	0	0	0	0	0	0	0	0	0	0	0	0	0	0	0	0	0	0
Q15223	Nectin-1	NECTIN1	PVRL1;NECTIN1	AGIPQHHPPMAQNLQYPDDSDDEKK	S422	1xPhospho [S20]	1.69549e+06	0	5.83762e+06	0	4.55087e+06	0	6.93562e+06	6.92422e+06	0	959152	8.29948e+06	3.98775e+06	1.89011e+07	0	5.30565e+06	0	0	0	0	0	2.34757e+06	1.34406e+06	8.42125e+06	1.98859e+06	5.50109e+06	1.28135e+07	4.9259e+06	1.48226e+07	1.5581e+07	0	5.8307e+06	0	0	1.68316e+07	5.64163e+06	1.42299e+07	1.95184e+06	2.82368e+06	4.95322e+06	1.38013e+07	1.77385e+07	0	6.69535e+06	0	4.40593e+06	7.0652e+06	2.83619e+06	6.03639e+06	1.48114e+07	1.5493e+07	2.07628e+06	1.05807e+07	5.24649e+06	1.07582e+07	4.58347e+06	8.96376e+06	2.25372e+06	2.99369e+07	4.77017e+06	0	3.54203e+06	0	7.61182e+06	0	2.38716e+07	1.54875e+07	2.99837e+06	4.57161e+06	2.30152e+07	2.42697e+06	11243475	8.548e+07	3.9294e+06	4.80645e+06	5.34957e+06	4.97593e+06	7.53274e+06	0	0	7.82884e+06	1.45011e+07	0	7.78567e+06	0	1.60115e+07	0	3.01964e+06	1.14343e+07	3.97958e+06	1.34167e+06	0	7.19703e+06	0	0	0	0	0	8.71065e+06	0	5.72055e+06	7.98608e+06	0	0	3.45787e+06	4.44984e+06	4.61771e+06	0	2.21145e+06	0	0	4.06362e+06	0	0	1.27211e+06	0	0	0	1.18727e+06	0	3.8762e+06	5.63236e+06	0
Q15223	Nectin-1	NECTIN1	PVRL1;NECTIN1	AGIPQHHPPMAQNLQYPDDSDDEKK	S422	1xPhospho [S20]; 1xOxidation [M10]	1.73408e+07	2.02566e+06	1.22317e+07	3.40284e+06	1.57762e+07	3.53251e+06	1.7007e+07	2.06782e+07	3.13874e+06	2.90187e+06	2.04542e+07	5.41675e+06	1.67644e+07	1.13411e+07	1.51987e+07	2.51947e+06	1.34045e+07	8.67043e+06	6.489e+06	0	3.80042e+06	0	0	2.26938e+06	3.00335e+07	6.67779e+06	1.51092e+07	8.68731e+06	1.62417e+07	4.26422e+06	8.73431e+06	0	0	1.75193e+07	1.19766e+07	13914951	3.09216e+06	6.1772e+06	1.40351e+07	0	0	0	2.35913e+06	4.81276e+06	5.98878e+06	2.81213e+06	2.9446e+06	0	7.36086e+06	0	0	4.06897e+06	3.71294e+06	4.13299e+06	8.52887e+06	9.69971e+06	0	2.90613e+07	2.179e+06	4.30327e+06	3.2299e+06	0	5.34303e+06	0	1.49776e+07	6.75117e+06	0	0	6.68674e+06	9.16994e+06	6.17391e+06	4.40606e+07	0	6.75912e+06	6.43774e+06	0	5.64489e+06	7.53718e+06	0	0	7.88655e+06	0	6.12439e+06	0	5.56588e+06	4.32736e+06	2.04261e+06	2.34415e+06	0	0	0	1.7052e+06	2.86e+07	0	7.15921e+06	0	0	7.16414e+06	3.59806e+06	8.90006e+06	1.54964e+07	0	8.17707e+06	6.24678e+06	1.07532e+07	1.12076e+07	1.7722e+07	0	0	1.42778e+07	7.54377e+06	1.11508e+07	4.57878e+06	1.34736e+06	2.64325e+06	0	0	6.28909e+06	6.22871e+06	1.31021e+07	0	3.48643e+06
Q15223	Nectin-1	NECTIN1	PVRL1;NECTIN1	AGPLGGSSYEEEEEEEEGGGGGER	S435	2xPhospho [S8; S/Y]	0	0	0	0	0	0	0	0	0	0	0	0	0	0	0	0	1.53674e+06	0	0	0	0	0	0	0	0	0	0	0	0	0	0	0	0	0	0	0	0	0	0	0	0	0	0	0	0	0	0	0	0	0	0	0	0	0	0	0	1.42639e+06	0	0	0	0	0	0	0	0	0	0	0	0	0	0	9.61586e+06	0	0	0	0	0	0	0	0	0	0	0	0	0	0	0	0	0	0	0	0	0	0	0	0	0	0	0	0	0	0	0	0	0	0	0	0	0	0	0	0	0	0	540135	0	0	0	0	0	0	0
Q15223	Nectin-1	NECTIN1	PVRL1;NECTIN1	TLGYQYDPEQLDLAENMVSQNDGSFISK	S508	1xPhospho [S24]	0	0	0	237882	0	0	0	0	0	0	0	0	150093	0	0	118860	0	0	0	0	0	0	106863	240053	0	96925.7	0	110639	0	0	0	0	0	0	0	97416.2	168682	0	249661	0	0	0	0	0	0	0	162150	0	108749	0	0	107135	0	0	66862	93469.9	124067	288052	0	215927	0	0	113932	0	286362	455848	129696	0	575334	0	0	109778	81252.9	0	0	0	0	0	0	0	174797	0	0	0	0	0	86613.9	106417	0	0	0	0	0	0	0	0	0	0	0	0	0	0	0	0	0	470878	0	0	0	0	0	0	189234	0	0	0	0	87677.3	0	101568	0	0
Q15223	Nectin-1	NECTIN1	PVRL1;NECTIN1	RPYFTVDEAEAR	Y468	1xPhospho [Y3]	0	0	0	0	0	0	0	0	0	0	0	0	0	0	0	2.09406e+06	0	0	0	0	754684	0	1.25298e+06	0	0	0	0	837031	1.50822e+06	0	0	662818	0	0	0	1.24483e+06	0	0	0	0	0	0	0	0	753861	0	1.23972e+06	0	902377	0	0	0	0	0	707961	0	0	1.09551e+06	618023	894711	0	0	1.23302e+06	0	0	0	0	3.20798e+06	0	0	0	9.41352e+06	815319	699987	1.02333e+06	0	0	0	0	0	0	0	0	0	0	0	561339	477606	0	0	0	0	0	0	0	0	0	0	0	0	0	0	0	0	0	1.0945e+06	0	0	0	0	0	0	0	0	0	0	0	0	0	0	0	0
Q8N987	N-terminal EF-hand calcium-binding protein 1	NECAB1	NECAB1	HNSFSPNSPQFNVSGPGLLEEDNQWMTQINR	S192	2xPhospho [S3; S5]	0	0	242940	0	0	0	148899	130638	0	0	161259	0	0	0	113672	0	0	0	0	151535	0	0	0	405585	229615	0	193173	417293	127668	0	0	240440	0	0	232686	142939	0	0	256268	0	171305	0	135975	0	842034	0	228309	0	0	0	0	130497	84325.2	113394	112912	0	186820	0	0	0	112358	0	103085	0	0	0	156712	0	0	84290.4	73948.6	0	60050.7	141122	81137.8	0	0	182780	0	0	0	0	0	0	180389	0	0	0	0	0	0	108606	0	0	0	0	0	0	151805	0	0	0	0	0	0	0	0	0	0	0	0	0	172614	227911	0	0	0	0	0	0	0	0
Q8N987	N-terminal EF-hand calcium-binding protein 1	NECAB1	NECAB1	HNSFSPNSPQFNVSGPGLLEEDNQWMTQINR	S194	2xPhospho [S3; S5]	0	0	242940	0	0	0	148899	130638	0	0	161259	0	0	0	113672	0	0	0	0	151535	0	0	0	405585	229615	0	193173	417293	127668	0	0	240440	0	0	232686	142939	0	0	256268	0	171305	0	135975	0	842034	0	228309	0	0	0	0	130497	84325.2	113394	112912	0	186820	0	0	0	112358	0	103085	0	0	0	156712	0	0	84290.4	73948.6	0	60050.7	141122	81137.8	0	0	182780	0	0	0	0	0	0	180389	0	0	0	0	0	0	108606	0	0	0	0	0	0	151805	0	0	0	0	0	0	0	0	0	0	0	0	0	172614	227911	0	0	0	0	0	0	0	0
Q8N987	N-terminal EF-hand calcium-binding protein 1	NECAB1	NECAB1	HNSFSPNSPQFNVSGPGLLEEDNQWMTQINR	S192	1xPhospho [S3]; 1xOxidation [M26]	0	0	0	0	0	0	0	196963	0	0	0	0	0	0	353986	1.52957e+06	290399	0	0	98300.5	163452	1.95781e+07	100513	0	173250	0	0	0	0	0	0	372603	0	0	0	0	0	0	5.68725e+06	0	0	5.26373e+06	0	0	5.96165e+06	0	3.01232e+06	0	0	0	0	0	0	0	0	182218	8.77677e+06	0	0	0	0	0	0	0	0	7.79786e+06	0	0	0	0	0	0	0	0	0	0	0	0	0	0	0	0	0	0	0	0	203325	0	0	0	0	0	0	0	0	0	0	0	0	0	0	0	0	0	0	0	0	0	1.30382e+06	0	0	0	0	0	0	0	0	0	0	0	0	0
Q8N987	N-terminal EF-hand calcium-binding protein 1	NECAB1	NECAB1	HNSFSPNSPQFNVSGPGLLEEDNQWMTQINR	S192	1xPhospho [S3]	0	0	0	0	0	0	0	0	0	0	0	0	0	0	0	0	0	0	0	0	0	0	811271	0	0	88481.4	0	0	0	0	0	0	310753	0	0	0	0	0	124515	0	0	0	0	0	2.06792e+06	0	0	246993	0	0	0	0	0	0	0	0	0	0	0	0	0	0	0	0	0	0	0	0	0	0	0	0	0	0	0	0	0	0	0	0	0	0	0	0	0	355199	295526	0	0	0	193363	0	0	0	0	0	0	0	0	0	0	0	0	0	0	0	0	0	0	0	0	0	0	0	0	0	0	0	0	0	0	0
Q9UN36	Protein NDRG2	NDRG2	NDRG2	SRTLSQSSESGTLSSGPPGHTMEVSC	S346	1xCarbamidomethyl [C26]; 3xPhospho [S1; S5; S7]; 1xOxidation [M22]	0	0	0	0	0	0	4.49781e+06	2.97185e+06	0	0	2.32758e+06	0	0	0	0	0	2.0147e+06	2.82444e+06	0	1.3557e+06	0	0	0	0	0	0	0	1.34442e+06	0	0	0	0	0	0	0	0	0	1.19757e+06	0	0	0	0	0	0	0	0	0	0	1.07631e+06	0	0	1.59275e+06	0	0	0	4.20722e+06	0	0	0	0	0	0	0	0	0	5.036e+06	0	8.26473e+06	1.61072e+06	0	2.81324e+06	0	0	0	0	2.56713e+06	0	0	0	0	2.38367e+06	0	0	0	2.46877e+06	0	0	0	0	0	0	0	0	0	0	0	3.3586e+06	0	0	0	0	2.22132e+06	0	0	0	2.77048e+06	0	0	0	0	0	1.46611e+06	0	0	2.95912e+06	0	0	2.38101e+06	0	0	0	0
Q9UN36	Protein NDRG2	NDRG2	NDRG2	SRTLSQSSESGTLSSGPPGHTMEVSC	S350	1xCarbamidomethyl [C26]; 3xPhospho [S1; S5; S7]; 1xOxidation [M22]	0	0	0	0	0	0	4.49781e+06	2.97185e+06	0	0	2.32758e+06	0	0	0	0	0	2.0147e+06	2.82444e+06	0	1.3557e+06	0	0	0	0	0	0	0	1.34442e+06	0	0	0	0	0	0	0	0	0	1.19757e+06	0	0	0	0	0	0	0	0	0	0	1.07631e+06	0	0	1.59275e+06	0	0	0	4.20722e+06	0	0	0	0	0	0	0	0	0	5.036e+06	0	8.26473e+06	1.61072e+06	0	2.81324e+06	0	0	0	0	2.56713e+06	0	0	0	0	2.38367e+06	0	0	0	2.46877e+06	0	0	0	0	0	0	0	0	0	0	0	3.3586e+06	0	0	0	0	2.22132e+06	0	0	0	2.77048e+06	0	0	0	0	0	1.46611e+06	0	0	2.95912e+06	0	0	2.38101e+06	0	0	0	0
Q9UN36	Protein NDRG2	NDRG2	NDRG2	SRTLSQSSESGTLSSGPPGHTMEVSC	S352	1xCarbamidomethyl [C26]; 3xPhospho [S1; S5; S7]; 1xOxidation [M22]	0	0	0	0	0	0	4.49781e+06	2.97185e+06	0	0	2.32758e+06	0	0	0	0	0	2.0147e+06	2.82444e+06	0	1.3557e+06	0	0	0	0	0	0	0	1.34442e+06	0	0	0	0	0	0	0	0	0	1.19757e+06	0	0	0	0	0	0	0	0	0	0	1.07631e+06	0	0	1.59275e+06	0	0	0	4.20722e+06	0	0	0	0	0	0	0	0	0	5.036e+06	0	8.26473e+06	1.61072e+06	0	2.81324e+06	0	0	0	0	2.56713e+06	0	0	0	0	2.38367e+06	0	0	0	2.46877e+06	0	0	0	0	0	0	0	0	0	0	0	3.3586e+06	0	0	0	0	2.22132e+06	0	0	0	2.77048e+06	0	0	0	0	0	1.46611e+06	0	0	2.95912e+06	0	0	2.38101e+06	0	0	0	0
Q9UN36	Protein NDRG2	NDRG2	NDRG2	TASLTSAASVDGNRSR	S344	1xPhospho [S15]	0	0	0	0	0	0	1.48505e+06	1.41702e+06	0	0	1.634e+06	0	0	0	4.05395e+06	0	2.59561e+06	3.042e+06	0	1.65789e+06	0	0	1.84155e+06	699871	5.13274e+06	0	3.58248e+06	2.58899e+06	3.43466e+06	0	0	0	0	0	0	0	1.00716e+06	3.11357e+06	4.49662e+06	6.16739e+06	1.80109e+06	0	1.23792e+06	0	0	0	0	0	3.78077e+06	0	0	2.91652e+06	0	1.87887e+06	2.18862e+06	2.70684e+06	0	0	0	1.30706e+06	0	0	0	0	2.45289e+06	6.35219e+06	0	0	0	1.05071e+06	1.35693e+06	0	0	1.67315e+06	949252	0	3.88659e+06	0	0	0	0	0	0	0	0	0	0	2.04571e+06	6.33396e+06	0	0	3.03945e+06	0	0	0	0	0	0	0	0	0	0	0	2.77442e+06	2.55206e+06	2.60009e+06	0	0	0	0	3.79345e+06	2.58375e+06	0	0	0	0	0	1.28572e+06	0	2.8241e+06	0	0
Q9UN36	Protein NDRG2	NDRG2	NDRG2	TASLTSAASVDGNRSR	T330	2xPhospho [T1; S15]	5.57146e+06	3.43435e+06	0	3.8681e+06	4.63989e+06	0	5.49586e+06	3.75062e+06	0	7.24904e+06	5.56499e+06	5.23973e+06	0	0	7.49651e+06	4.61076e+06	5.00636e+06	6.51764e+06	0	908574	0	5.54856e+06	0	0	5.6723e+06	0	4.88563e+06	2.04386e+06	0	5.07295e+06	0	0	0	0	0	0	2.9347e+06	0	0	7.86346e+06	0	1.30419e+07	3.12751e+06	0	5.19813e+06	1.46227e+07	3.87228e+06	4.24633e+06	1.14248e+07	7.83799e+06	8.11123e+06	1.3061e+07	1.39504e+07	1.91831e+07	9.81585e+06	1.42604e+07	1.0816e+07	1.78222e+06	3.74405e+06	1.3319e+07	5.33979e+06	8.30067e+06	3.98252e+06	0	8.27488e+06	1.63521e+07	8.99592e+06	3.17067e+07	1.13209e+07	1.43667e+07	1.22265e+07	5.67076e+06	1.1446e+07	4.25584e+06	9.19116e+06	2.33204e+07	4.63226e+06	3.28858e+06	5.24361e+06	4.967e+06	1.06267e+07	7.64906e+06	6.81332e+06	0	1.04109e+07	1.09175e+07	9.55993e+06	3.39799e+06	1.21013e+07	6.50856e+06	7.56909e+06	7.33412e+06	0	0	0	0	0	3.83851e+06	4.62392e+06	0	0	0	9.11125e+06	6.13711e+06	3.43743e+06	4.12346e+06	5.31671e+06	0	0	0	4.48616e+06	8.92369e+06	7.23627e+06	6.87217e+06	0	6.11973e+06	0	4.48796e+06	5.43556e+06	5.73808e+06	5.05383e+06	4.26703e+06
Q9UN36	Protein NDRG2	NDRG2	NDRG2	TASLTSAASVDGNRSR	S344	2xPhospho [T1; S15]	5.57146e+06	3.43435e+06	0	3.8681e+06	4.63989e+06	0	5.49586e+06	3.75062e+06	0	7.24904e+06	5.56499e+06	5.23973e+06	0	0	7.49651e+06	4.61076e+06	5.00636e+06	6.51764e+06	0	908574	0	5.54856e+06	0	0	5.6723e+06	0	4.88563e+06	2.04386e+06	0	5.07295e+06	0	0	0	0	0	0	2.9347e+06	0	0	7.86346e+06	0	1.30419e+07	3.12751e+06	0	5.19813e+06	1.46227e+07	3.87228e+06	4.24633e+06	1.14248e+07	7.83799e+06	8.11123e+06	1.3061e+07	1.39504e+07	1.91831e+07	9.81585e+06	1.42604e+07	1.0816e+07	1.78222e+06	3.74405e+06	1.3319e+07	5.33979e+06	8.30067e+06	3.98252e+06	0	8.27488e+06	1.63521e+07	8.99592e+06	3.17067e+07	1.13209e+07	1.43667e+07	1.22265e+07	5.67076e+06	1.1446e+07	4.25584e+06	9.19116e+06	2.33204e+07	4.63226e+06	3.28858e+06	5.24361e+06	4.967e+06	1.06267e+07	7.64906e+06	6.81332e+06	0	1.04109e+07	1.09175e+07	9.55993e+06	3.39799e+06	1.21013e+07	6.50856e+06	7.56909e+06	7.33412e+06	0	0	0	0	0	3.83851e+06	4.62392e+06	0	0	0	9.11125e+06	6.13711e+06	3.43743e+06	4.12346e+06	5.31671e+06	0	0	0	4.48616e+06	8.92369e+06	7.23627e+06	6.87217e+06	0	6.11973e+06	0	4.48796e+06	5.43556e+06	5.73808e+06	5.05383e+06	4.26703e+06
Q9NXR1	Nuclear distribution protein nudE homolog 1	NDE1	NDE1	TFSSEEEEANYWK	S9	1xPhospho [S3]	0	0	922036	610925	0	0	916109	1.44133e+06	0	0	0	0	0	0	0	0	0	0	0	975497	0	1.2764e+06	0	1.46721e+06	0	2.20173e+06	831557	734402	0	0	0	0	0	0	0	0	716395	0	0	0	0	0	600293	1.25918e+06	680970	0	0	0	0	0	0	1.01463e+06	307563	0	529185	0	0	1.33751e+06	1.0346e+06	554367	0	0	659615	0	0	0	653112	0	0	0	0	0	761524	860845	0	0	0	1.68307e+06	0	0	0	0	0	0	0	4.0579e+06	2.02447e+06	891456	2.23628e+06	1.03563e+06	1.84908e+06	796415	0	0	0	0	0	0	0	0	0	0	0	0	0	0	748844	0	0	0	1.28419e+06	1.08305e+06	0	0	0	0	0	0	0	0	0	0
Q9NXR1	Nuclear distribution protein nudE homolog 1	NDE1	NDE1	QEKPRTPMPSSVEAER	T191	1xPhospho [T6]	2.80597e+08	1.28309e+08	8.62323e+07	5.97555e+07	1.04829e+08	7.02868e+07	1.79197e+08	261152640	1.10286e+08	1.35168e+08	1.17329e+08	2.02762e+08	2.65032e+07	1.90231e+08	6.90845e+07	6.57763e+07	1.35781e+08	4.74326e+07	6.38664e+07	6.09293e+07	3.25391e+07	2.7107e+07	2.76416e+07	2.39261e+07	3.73087e+07	3.76105e+07	1.18953e+08	5.32615e+07	5.78204e+07	6.6078e+07	8.85186e+07	1.10359e+08	2.81532e+08	7.97629e+07	1.41516e+08	397662784	2.8514e+08	6.30258e+07	8.52085e+07	2.22406e+07	5.25896e+07	5.35012e+07	1.49374e+08	1.07614e+08	1.64893e+07	1.30829e+08	1.90801e+08	1.33511e+08	6.6567e+07	2.87886e+08	2.35009e+08	2.62352e+08	1.16398e+08	101763017	1.61449e+08	2.13651e+08	0	2.15061e+08	2.43219e+08	1.69782e+08	1.02017e+08	1.81796e+08	1.69957e+08	8.46625e+06	1.17721e+08	7.9944e+07	124369416	3.22141e+08	6.35703e+07	115628039	163013824	8.40814e+07	0	0	3.5671e+08	3.28588e+08	0	5.85893e+07	2.61155e+08	1.71835e+08	5.01503e+07	8.77064e+07	1.40843e+08	5.41756e+08	2.41412e+08	2.51553e+07	6.48984e+07	152084520	1.214e+08	2.80647e+07	9.59166e+07	1.95652e+07	6.86043e+07	9.70941e+07	1.0808e+08	7.03013e+07	1.0166e+08	1.53941e+08	9.97304e+07	6.07644e+07	6.56232e+07	7.03872e+07	2.30796e+08	1.44357e+08	9.92159e+07	1.18949e+08	1.45743e+08	1.19891e+08	7.62922e+07	1.56321e+08	8.74615e+07	1.28189e+08	1.06591e+08	1.6717e+08	2.29452e+08	1.42419e+08	2.36713e+08	1.71708e+08	1.12742e+08	1.3956e+08	1.68411e+07	6.37163e+07
Q9NXR1	Nuclear distribution protein nudE homolog 1	NDE1	NDE1	RPSSTSVPLGDK	S306	2xPhospho [S3; S4]	1.16122e+07	0	5.61638e+06	2.14961e+06	0	0	2.89696e+06	2.92257e+06	5.31259e+06	3.53543e+06	5.74344e+06	1.95055e+06	0	5.74184e+06	0	7.68201e+06	4.50893e+06	0	3.24343e+06	759633	0	3.61167e+06	0	0	7.91495e+06	3.18193e+07	2.71294e+06	1.09314e+06	1.88094e+06	3.04254e+06	6.54646e+06	0	0	3.4664e+06	2.67983e+06	1.22811e+07	2.80038e+06	3.76113e+06	4.63632e+06	0	7.50399e+06	7.78159e+06	0	2.33716e+07	0	0	1.65356e+06	0	0	3.58985e+06	0	8.92692e+06	7.02411e+06	0	1.19933e+07	0	3.97286e+06	1.39568e+07	9.99314e+06	7.49866e+06	4.04077e+06	4.3601e+06	6.6192e+06	0	5.94063e+06	1.381e+07	0	4.36612e+06	0	578494	6.84426e+06	2.56254e+07	1.22768e+07	2.32448e+06	5.18659e+06	0	8.23065e+06	6.40709e+07	3.03882e+06	0	0	0	0	0	3.97609e+06	0	0	1.28257e+06	5.36064e+06	0	4.70391e+06	2.77133e+06	0	0	1.21214e+07	0	0	9.8272e+06	3.14676e+06	9.66477e+06	0	0	2.1999e+06	1.42195e+06	0	2.8322e+06	8.60911e+06	0	0	0	0	5.17541e+06	3.35053e+06	1.42043e+06	5.58405e+06	0	8.32462e+06	1.70581e+06	0	2.42851e+06	9.89036e+06	0
Q9NXR1	Nuclear distribution protein nudE homolog 1	NDE1	NDE1	RPSSTSVPLGDK	S307	2xPhospho [S3; S4]	1.16122e+07	0	5.61638e+06	2.14961e+06	0	0	2.89696e+06	2.92257e+06	5.31259e+06	3.53543e+06	5.74344e+06	1.95055e+06	0	5.74184e+06	0	7.68201e+06	4.50893e+06	0	3.24343e+06	759633	0	3.61167e+06	0	0	7.91495e+06	3.18193e+07	2.71294e+06	1.09314e+06	1.88094e+06	3.04254e+06	6.54646e+06	0	0	3.4664e+06	2.67983e+06	1.22811e+07	2.80038e+06	3.76113e+06	4.63632e+06	0	7.50399e+06	7.78159e+06	0	2.33716e+07	0	0	1.65356e+06	0	0	3.58985e+06	0	8.92692e+06	7.02411e+06	0	1.19933e+07	0	3.97286e+06	1.39568e+07	9.99314e+06	7.49866e+06	4.04077e+06	4.3601e+06	6.6192e+06	0	5.94063e+06	1.381e+07	0	4.36612e+06	0	578494	6.84426e+06	2.56254e+07	1.22768e+07	2.32448e+06	5.18659e+06	0	8.23065e+06	6.40709e+07	3.03882e+06	0	0	0	0	0	3.97609e+06	0	0	1.28257e+06	5.36064e+06	0	4.70391e+06	2.77133e+06	0	0	1.21214e+07	0	0	9.8272e+06	3.14676e+06	9.66477e+06	0	0	2.1999e+06	1.42195e+06	0	2.8322e+06	8.60911e+06	0	0	0	0	5.17541e+06	3.35053e+06	1.42043e+06	5.58405e+06	0	8.32462e+06	1.70581e+06	0	2.42851e+06	9.89036e+06	0
Q9NXR1	Nuclear distribution protein nudE homolog 1	NDE1	NDE1	QEKPRTPMPSSVEAER	T191	1xPhospho [T6]; 1xOxidation [M8]	826560	0	0	0	0	0	0	0	0	0	692521	0	0	0	0	0	0	0	0	0	0	0	0	0	0	2.99993e+06	0	0	0	638077	0	0	0	2.02984e+06	0	0	0	0	0	0	0	0	0	0	1.31194e+06	0	1.88595e+06	0	0	0	0	0	0	0	1.84014e+06	1.05758e+06	0	4.09796e+06	1.78832e+06	1.08445e+06	1.56448e+06	0	1.87522e+06	0	0	2.92237e+06	0	0	0	2.24614e+06	1.4547e+06	2.6789e+06	1.26621e+06	2.0496e+06	1.04737e+06	0	1.24455e+06	1.08113e+07	2.49389e+06	0	0	0	4.08404e+06	5.67424e+06	0	0	1.95386e+06	1.90506e+06	0	0	0	0	0	0	0	0	0	0	0	0	0	0	0	0	0	0	0	0	0	0	0	0	0	0	0	0	0	0	0	0	0	0
Q9NXR1	Nuclear distribution protein nudE homolog 1	NDE1	NDE1	NLVYDQSPNR	S282	1xPhospho [S7]	1.53214e+06	0	0	1.30468e+06	2.62096e+06	0	1.25164e+06	6.47547e+06	4.77566e+06	2.2205e+06	2.04017e+06	0	0	0	3.28727e+06	0	973251	0	4.07232e+06	3.77614e+06	3.61667e+06	0	2.93567e+06	4.7246e+06	0	8.35353e+06	2.27986e+06	8.4973e+06	1.72573e+06	0	6.93108e+06	4.71084e+06	0	4.68903e+06	5.29612e+06	2.00177e+06	3.17028e+06	2.84626e+06	1.34541e+06	0	2.9494e+06	0	1.34929e+06	0	1.63876e+06	2.26017e+06	2.37484e+06	2.02896e+06	0	0	0	1.63972e+06	2.42347e+06	0	925097	0	0	4.90612e+06	3.45367e+06	0	1.76969e+06	0	2.30688e+06	8.9876e+06	3.27714e+06	1.5616e+06	2.82629e+06	0	0	583696	0	0	0	2.92683e+06	0	1.65646e+06	2.69627e+06	8.62741e+06	0	0	0	0	0	0	0	2.59572e+06	2.12092e+06	3.84099e+06	1.9054e+06	1.67583e+06	0	808626	0	0	0	0	0	6.74615e+06	5.6693e+06	0	0	0	5.23114e+06	1.81587e+06	1.36691e+06	0	1.74434e+06	1.59853e+06	0	2.76375e+06	0	973277	0	0	0	0	0	2.76493e+06	2.56979e+06	0	2.81277e+06	0
C9JE98	Nuclear receptor corepressor 2	NCOR2	NCOR2	KKQQQLEEEAAKPPEPEKPVSPPPIESK	S215	1xPhospho [S21]	0	0	0	0	2.52162e+06	3.01952e+06	2.05314e+06	0	0	0	0	0	0	0	5.65394e+06	0	0	0	0	0	0	0	0	0	1.44546e+06	0	0	918487	0	0	0	0	0	0	0	544820	0	0	4.40588e+06	0	0	0	0	0	0	0	0	0	0	0	0	0	0	0	0	0	0	0	0	0	0	0	0	0	0	0	795128	0	0	0	0	0	0	0	0	0	0	0	0	0	0	0	0	0	0	825937	796945	0	0	0	0	0	0	0	0	0	0	0	0	0	0	0	0	0	3.69065e+06	0	0	0	0	0	0	0	0	0	0	0	0	0	0	0	0	0
C9JE98	Nuclear receptor corepressor 2	NCOR2	NCOR2	SLGYHGSSYSPEGVEPVSPVSSPSLTHDK	S2036	3xPhospho [S/Y/T]	6.16044e+06	9.13283e+06	1.23535e+07	8.97292e+06	0	0	1.91377e+06	1.93483e+07	0	272106	9.82721e+06	6.93305e+06	0	519651	1.6361e+07	375495	223635	7.33686e+06	0	1.72622e+07	0	1.36033e+06	1.55723e+07	1.09123e+07	1.49666e+07	2.39341e+07	1.16328e+07	8.3844e+06	1.0791e+07	0	1.43022e+07	1.14871e+07	239653	8.54472e+06	1.01672e+07	1.33233e+07	1.91054e+07	9.73257e+06	6.82898e+06	3.53618e+06	4.26439e+06	0	6.05204e+06	0	0	8.55471e+06	719642	7.69818e+06	7.58933e+06	1.32629e+07	0	8.57996e+06	7.81026e+06	7.04574e+06	4.66606e+06	1.14595e+07	2.87267e+06	3.68579e+06	5.71496e+06	5.79865e+06	3.92987e+06	0	5.61931e+06	0	5.06325e+06	3.88109e+06	3.15332e+06	769790	1.26094e+07	9.64192e+06	1.77093e+07	1.70726e+07	9.16747e+06	5.00862e+06	8.50887e+06	5.44282e+06	4.14412e+06	3.187e+06	1.34629e+06	6.55131e+06	1.28383e+07	619772	951422	0	1.89916e+06	6.35055e+06	8.33761e+06	1.13574e+07	6.80062e+06	8.72569e+06	0	0	223621	0	530854	0	4.55565e+06	1.76125e+06	1.97483e+06	3.94018e+06	4.95185e+06	2.39714e+06	8.65663e+06	983726	5.4295e+06	1.00097e+06	5.64928e+06	0	0	208091	0	9.36501e+06	0	0	808444	0	255932	4.94714e+06	697970	0	8.64611e+06	3.83204e+06
C9JE98	Nuclear receptor corepressor 2	NCOR2	NCOR2	SLGYHGSSYSPEGVEPVSPVSSPSLTHDK	S2044	3xPhospho [S/Y/T]	6.16044e+06	9.13283e+06	1.23535e+07	8.97292e+06	0	0	1.91377e+06	1.93483e+07	0	272106	9.82721e+06	6.93305e+06	0	519651	1.6361e+07	375495	223635	7.33686e+06	0	1.72622e+07	0	1.36033e+06	1.55723e+07	1.09123e+07	1.49666e+07	2.39341e+07	1.16328e+07	8.3844e+06	1.0791e+07	0	1.43022e+07	1.14871e+07	239653	8.54472e+06	1.01672e+07	1.33233e+07	1.91054e+07	9.73257e+06	6.82898e+06	3.53618e+06	4.26439e+06	0	6.05204e+06	0	0	8.55471e+06	719642	7.69818e+06	7.58933e+06	1.32629e+07	0	8.57996e+06	7.81026e+06	7.04574e+06	4.66606e+06	1.14595e+07	2.87267e+06	3.68579e+06	5.71496e+06	5.79865e+06	3.92987e+06	0	5.61931e+06	0	5.06325e+06	3.88109e+06	3.15332e+06	769790	1.26094e+07	9.64192e+06	1.77093e+07	1.70726e+07	9.16747e+06	5.00862e+06	8.50887e+06	5.44282e+06	4.14412e+06	3.187e+06	1.34629e+06	6.55131e+06	1.28383e+07	619772	951422	0	1.89916e+06	6.35055e+06	8.33761e+06	1.13574e+07	6.80062e+06	8.72569e+06	0	0	223621	0	530854	0	4.55565e+06	1.76125e+06	1.97483e+06	3.94018e+06	4.95185e+06	2.39714e+06	8.65663e+06	983726	5.4295e+06	1.00097e+06	5.64928e+06	0	0	208091	0	9.36501e+06	0	0	808444	0	255932	4.94714e+06	697970	0	8.64611e+06	3.83204e+06
C9JE98	Nuclear receptor corepressor 2	NCOR2	NCOR2	KAKSPAPGLASGDRPPSVSSVHSEGDCNR	S2357	1xCarbamidomethyl [C27]; 1xPhospho [S4]	1.92583e+06	3.36052e+06	7.64453e+06	1.49146e+06	1.02497e+07	7.57508e+06	5.81375e+06	5.17756e+06	0	3.37074e+06	3.43845e+06	2.99723e+06	7.05775e+06	0	4.20937e+06	5.52943e+06	2.04353e+06	1.54956e+06	2.26342e+06	9.42922e+06	4.66685e+06	0	1.06902e+07	5.4915e+06	0	4.73661e+06	1.07518e+07	8.02513e+06	1.00807e+07	1.85028e+06	8.62369e+06	3.68035e+06	0	0	2.88057e+06	1.00438e+07	0	5.27963e+06	1.0451e+07	0	0	8.01046e+06	1.3881e+07	2.5014e+06	1.32769e+07	0	1.00172e+06	5.10132e+06	3.20261e+06	5.74072e+06	6.38941e+06	7.76729e+06	2.40594e+06	2.36633e+06	4.02426e+06	3.05004e+06	1.42008e+06	857355	1.59858e+06	3.69421e+06	1.72228e+06	8.95933e+06	1.93847e+06	0	6.91979e+06	4.61702e+06	1.25328e+07	0	9.60444e+06	1.17042e+06	7.92228e+06	0	1.15508e+07	6.73403e+06	4.05005e+06	2.53216e+06	0	7.669e+06	6.2909e+06	2.91021e+06	4.44556e+06	3.10151e+06	0	0	0	2.25372e+07	1.28446e+07	5.28698e+06	2.04065e+06	0	7.53386e+06	7.88675e+06	0	0	7.9235e+06	0	0	3.93642e+06	0	0	0	0	1.72594e+06	4.3351e+06	0	3.32829e+06	0	0	0	6.42487e+06	0	1.80831e+06	1.47979e+06	1.86258e+06	4.15431e+06	2.28547e+06	0	4.51258e+06	0	1.69949e+06	262207	0
C9JE98	Nuclear receptor corepressor 2	NCOR2	NCOR2	LEPVSPPSPPHTDPELELVPPR	S149	2xPhospho [S5; S8]	2.12292e+06	1.35692e+07	4.92084e+07	1.08376e+07	3.1684e+06	5.58024e+06	2.82141e+06	2.29571e+06	7.65021e+06	607292	1.65438e+06	233429	2.04232e+06	156782	1.5064e+07	1.11235e+06	461109	847554	752381	1.35035e+06	1.1207e+06	447334	763152	1.60614e+06	712681	592445	2.85372e+06	4.66857e+06	5.03236e+06	2.24528e+06	736814	1.17073e+06	0	2.867e+06	1.28237e+06	3.95137e+06	3.73263e+06	7.81905e+06	7.61618e+06	5.58035e+06	421999	1.91313e+06	6.89618e+06	0	6.4422e+06	530470	594558	1.91102e+06	1.23701e+06	1.6808e+06	1.10239e+06	8.82384e+06	868346	4.93473e+06	1.181e+06	1.97835e+06	1.22616e+06	2.23987e+06	1.00155e+06	8.67713e+06	4.23999e+06	0	3.55067e+06	1.85926e+06	2.77638e+07	3.12496e+06	2.35835e+06	627925	6.13364e+07	3.9352e+07	5.62086e+07	5.90989e+06	573494	1.21331e+06	714964	1.13037e+06	525849	4.72196e+06	467230	1.58724e+06	4.22418e+06	927354	2.01113e+06	0	1.11038e+07	107644	387862	1.54112e+06	2.02977e+06	969141	0	2.3081e+06	6.84351e+06	4.18975e+06	2.19958e+06	3.01125e+06	1.52683e+06	1.11574e+07	8.94407e+06	1.04804e+07	6.9251e+06	7.13729e+06	4.72795e+06	2.48755e+06	2.38582e+07	1.1001e+07	1.11409e+07	2.54461e+06	3.92673e+06	195123	4.23133e+06	963866	1.9318e+06	856936	426116	729655	0	401888	353233	213067	827393	1.5481e+06
C9JE98	Nuclear receptor corepressor 2	NCOR2	NCOR2	LEPVSPPSPPHTDPELELVPPR	S152	2xPhospho [S5; S8]	2.12292e+06	1.35692e+07	4.92084e+07	1.08376e+07	3.1684e+06	5.58024e+06	2.82141e+06	2.29571e+06	7.65021e+06	607292	1.65438e+06	233429	2.04232e+06	156782	1.5064e+07	1.11235e+06	461109	847554	752381	1.35035e+06	1.1207e+06	447334	763152	1.60614e+06	712681	592445	2.85372e+06	4.66857e+06	5.03236e+06	2.24528e+06	736814	1.17073e+06	0	2.867e+06	1.28237e+06	3.95137e+06	3.73263e+06	7.81905e+06	7.61618e+06	5.58035e+06	421999	1.91313e+06	6.89618e+06	0	6.4422e+06	530470	594558	1.91102e+06	1.23701e+06	1.6808e+06	1.10239e+06	8.82384e+06	868346	4.93473e+06	1.181e+06	1.97835e+06	1.22616e+06	2.23987e+06	1.00155e+06	8.67713e+06	4.23999e+06	0	3.55067e+06	1.85926e+06	2.77638e+07	3.12496e+06	2.35835e+06	627925	6.13364e+07	3.9352e+07	5.62086e+07	5.90989e+06	573494	1.21331e+06	714964	1.13037e+06	525849	4.72196e+06	467230	1.58724e+06	4.22418e+06	927354	2.01113e+06	0	1.11038e+07	107644	387862	1.54112e+06	2.02977e+06	969141	0	2.3081e+06	6.84351e+06	4.18975e+06	2.19958e+06	3.01125e+06	1.52683e+06	1.11574e+07	8.94407e+06	1.04804e+07	6.9251e+06	7.13729e+06	4.72795e+06	2.48755e+06	2.38582e+07	1.1001e+07	1.11409e+07	2.54461e+06	3.92673e+06	195123	4.23133e+06	963866	1.9318e+06	856936	426116	729655	0	401888	353233	213067	827393	1.5481e+06
C9JE98	Nuclear receptor corepressor 2	NCOR2	NCOR2	HLEELDKSHLEGELRPK	S2067	1xPhospho [S8]	7.29494e+06	0	7.93694e+06	2.41297e+06	5.12396e+06	2.37041e+06	6.67963e+06	2.05359e+06	1.23198e+06	2.83996e+06	6.21219e+06	1.64184e+07	3.51432e+06	0	2.71355e+06	996533	3.18701e+06	1.5548e+06	0	1.29107e+06	6.15008e+06	0	0	0	572276	0	2.33576e+06	428687	5.12455e+06	2.81232e+06	0	0	0	0	2.36935e+06	4.19059e+06	2.66577e+06	4.23196e+06	2.96385e+06	0	1.53758e+06	0	2.9364e+06	1.78902e+06	3.65842e+06	9.10939e+06	3.58887e+06	3.74726e+06	9.0356e+06	0	4.19284e+06	1.40313e+07	7.54744e+06	0	6.28243e+06	1.01166e+07	3.40812e+06	7.29506e+06	8.3396e+06	6.09908e+06	6.59649e+06	2.54224e+06	1.0898e+07	0	1.72798e+06	2.0469e+06	9.69605e+06	3.02652e+06	1.1027e+07	1.22352e+07	1.49352e+07	0	6.19341e+06	1.5039e+07	1.23948e+07	4.84621e+06	8.57219e+06	6.33128e+06	3.26176e+06	1.97183e+07	1.12402e+07	0	6.36337e+06	0	2.56621e+06	1.42823e+06	3.79701e+06	2.64755e+06	7.86865e+06	3.6213e+06	2.96342e+06	3.04777e+06	0	0	0	0	0	0	2.26037e+06	0	0	1.63762e+06	3.74333e+06	1.18736e+07	1.37157e+07	5.93569e+06	2.29531e+06	2.02161e+06	3.58235e+06	4.2186e+06	2.67123e+06	4.08188e+06	8.81171e+06	3.99402e+06	0	0	0	1.01147e+07	5.1865e+06	1.67893e+07	1.431e+07	2.10572e+06
C9JE98	Nuclear receptor corepressor 2	NCOR2	NCOR2	HSSSPLSPGGPTHLTKPTTTSSSER	S1765	2xPhospho [T/S]	1.81477e+06	0	1.00997e+07	0	3.77898e+06	0	5.57705e+06	6.14191e+06	0	0	2.75351e+06	5.8008e+06	3.82568e+06	0	1.4523e+06	0	0	0	0	6.45104e+06	2.69703e+06	0	0	855738	4.10475e+06	7.20775e+06	3.50558e+06	1.01403e+07	1.24297e+07	0	4.32491e+06	0	0	1.96979e+06	1.27286e+06	1.05151e+07	1.315e+07	5.27445e+06	1.2925e+07	9.18879e+06	4.54465e+06	0	2.41407e+06	0	4.42301e+06	7.43659e+06	0	1.05094e+07	8.34361e+06	1.94768e+07	0	1.53554e+07	5.6644e+06	5.02015e+06	4.09229e+06	1.14596e+07	0	0	0	3.54246e+06	4.54793e+06	0	4.29271e+06	0	0	0	2.31464e+06	0	1.39935e+07	9.97294e+06	13693182	3.96589e+06	1.09812e+06	1.5942e+06	4.83893e+06	6.15108e+06	3.33917e+06	7.19134e+06	0	9.97552e+06	1.9476e+07	0	0	0	6.53365e+06	0	5.6124e+06	7.6389e+06	5.89339e+06	2.87071e+06	0	0	0	5.67754e+06	0	0	0	5.86148e+06	0	3.82475e+06	0	0	0	0	3.71881e+06	7.33522e+06	0	0	0	0	0	0	2.05013e+06	0	0	0	0	2.59038e+06	0	0	9.44881e+06	0
C9JE98	Nuclear receptor corepressor 2	NCOR2	NCOR2	SPGNTSQPPAFFSK	S2248	1xPhospho [S1]	8.58642e+06	0	1.74333e+07	0	1.10021e+07	1.19243e+07	1.26077e+07	1.62341e+07	0	0	1.06224e+07	1.35409e+07	1.89983e+07	0	9.88943e+06	1.12563e+07	0	9.02933e+06	6.48389e+06	1.89782e+07	1.47356e+07	0	1.66699e+07	2.30536e+07	1.46772e+07	1.89524e+07	1.31879e+07	2.6782e+07	5.23359e+07	1.07933e+07	8.96688e+06	1.31098e+07	0	2.72763e+07	3.20292e+07	41658252	2.58853e+07	1.86085e+07	13274414	0	0	0	3.38572e+06	1.69703e+06	0	1.10216e+07	3.36291e+06	5.08985e+06	0	0	0	3.12362e+06	6.18483e+06	7.06622e+06	4.6428e+06	7.11054e+06	2.84956e+06	1.14487e+07	8.90204e+06	5.64857e+06	4.39525e+06	0	1.00346e+07	0	7.01642e+06	4.78622e+06	0	0	0	6.92133e+06	7.32028e+06	4.88229e+06	7.7915e+06	1.24811e+07	0	0	9.19033e+06	6.83492e+06	0	1.19876e+07	9.47844e+06	0	0	0	7.17813e+06	0	1.90298e+06	4.09975e+06	3.74542e+06	3.66966e+06	0	1.23586e+06	0	6.55978e+06	0	0	0	2.50766e+06	5.70117e+06	9.05096e+06	3.98036e+06	5.80703e+06	4.0161e+06	4.91429e+06	8.65288e+06	1.18922e+07	0	6.75342e+06	0	0	7.34782e+06	8.69481e+06	8.85034e+06	0	0	0	0	8.55506e+06	0	1.21078e+07	7.6535e+06	6.45898e+06
C9JE98	Nuclear receptor corepressor 2	NCOR2	NCOR2	REGTPPPPPPSR	T1373	1xPhospho [T4]	1.13453e+07	6.90698e+06	8.11731e+06	3.07152e+06	1.25421e+07	9.71512e+06	9.06851e+06	1.07437e+07	1.06052e+06	1.12866e+07	8.59175e+06	3.39979e+06	1.30518e+07	0	1.02111e+07	1.49471e+07	3.16354e+06	2.80193e+06	8.61852e+06	1.79688e+07	1.51172e+07	3.26301e+06	2.2804e+07	2.09193e+07	1.43079e+07	1.61247e+07	1.02068e+07	1.21747e+07	1.52134e+07	1.36185e+07	1.21094e+07	1.39982e+07	0	8.10987e+06	4.44908e+06	1.72352e+07	3.89057e+06	1.83748e+07	1.62656e+07	3.36958e+07	2.40327e+07	2.98169e+07	2.92824e+07	2.69802e+07	3.47438e+07	1.24908e+07	8.83292e+06	1.27417e+07	1.13316e+07	1.7698e+07	1.82506e+07	1.31691e+07	1.42009e+07	2.42305e+07	1.26316e+07	1.12536e+07	1.4064e+07	7.88094e+06	9.05665e+06	1.15399e+07	1.19103e+07	1.88152e+07	9.36793e+06	0	8.95259e+06	8.88437e+06	2.31634e+07	3.05048e+07	2.18771e+07	1.17643e+07	1.3405e+07	1.95426e+07	1.87933e+07	1.17655e+07	1.43953e+07	7.67473e+06	2.26732e+06	3.51554e+07	25742192	7.06365e+06	8.72664e+06	1.97106e+07	2.54141e+07	6.66752e+07	2.55765e+07	1.92687e+07	1.89678e+07	1.76162e+07	0	8.41014e+06	1.78209e+07	1.31901e+07	1.87037e+07	3.13118e+07	4.28857e+07	3.34945e+07	1.50715e+07	2.39038e+07	1.56076e+07	7.42343e+06	0	7.31137e+06	6.3817e+06	5.9092e+06	2.90418e+06	1.42618e+06	8.51539e+06	0	1.25015e+07	1.12465e+07	7.22122e+06	0	6.95966e+06	8.66996e+06	2.84247e+06	0	4.86272e+06	9.49705e+06	0	1.07409e+07	4.96319e+06	5.43158e+06
C9JE98	Nuclear receptor corepressor 2	NCOR2	NCOR2	RRPSLLSEFQPGNER	S67	1xPhospho [S4]	0	0	8.58929e+06	0	1.84444e+06	2.73817e+06	1.54095e+06	1.888e+06	0	0	1.71383e+06	1.35431e+06	0	0	1.1509e+06	0	0	473989	0	1.18563e+06	6.33319e+06	0	3.35405e+06	2.5386e+06	0	1.11763e+06	3.06749e+06	2.53786e+06	2.2348e+06	2.74666e+06	1.28249e+06	0	0	0	0	3.50523e+06	0	3.86912e+06	7.15742e+06	0	977563	0	1.47873e+06	1.67725e+06	1.18952e+06	2.20754e+06	0	4.25435e+06	3.20547e+06	0	2.82631e+06	0	578196	0	776398	0	2.08462e+06	1.4198e+06	1.99941e+06	0	0	0	1.1422e+06	0	0	0	8.76499e+06	3.036e+06	0	1.19867e+06	1.82755e+06	1.10072e+06	1.27449e+06	1.55933e+06	2.93667e+06	2.11375e+06	579334	2.03664e+06	0	2.13831e+06	2.26851e+06	0	0	0	0	2.59389e+06	3.98935e+06	918517	0	0	2.13404e+06	956632	0	0	0	0	4.55219e+06	3.17184e+06	3.98819e+06	0	3.9664e+06	4.00431e+06	1.40118e+06	1.76984e+06	0	0	0	0	0	0	0	0	1.50751e+06	2.09367e+06	0	0	0	1.18853e+06	0	0	0	1.54483e+06
C9JE98	Nuclear receptor corepressor 2	NCOR2	NCOR2	TDDTSGEDNDEKEAVASK	T549	2xPhospho [T1; T4]	0	1.30672e+06	1.0798e+06	0	0	0	0	0	0	3.33787e+06	0	0	1.20323e+07	6.9591e+06	0	4.22555e+06	2.09886e+06	0	2.84749e+06	1.14445e+07	0	0	0	0	1.4138e+06	5.47414e+06	0	5.75455e+06	3.67791e+06	0	3.07727e+06	9.45695e+06	0	0	0	0	5.0554e+06	0	0	6.51618e+06	1.16325e+07	1.48692e+07	9.3436e+06	5.17424e+06	0	2.63167e+06	2.50448e+06	8.06132e+06	1.54238e+06	10603610	0	5.11449e+06	5.58949e+06	2969699	3.65143e+06	6.38928e+06	0	5.49022e+06	0	0	0	0	3.6703e+06	0	1.0785e+07	4.4014e+06	0	9.98717e+06	1.65327e+07	5.55818e+06	15364797	1.1074e+07	8.6833e+06	3.11795e+06	0	0	0	0	0	0	0	0	0	0	0	1.33772e+06	5.16824e+06	8.37274e+06	0	6.17182e+06	0	745244	0	0	0	0	0	0	0	0	0	0	3.08928e+06	0	0	1.80626e+06	0	1.48602e+06	0	0	0	0	0	0	0	4.30324e+06	0	1.92784e+06	3.21176e+07	0	0	0
C9JE98	Nuclear receptor corepressor 2	NCOR2	NCOR2	TDDTSGEDNDEKEAVASK	T552	2xPhospho [T1; T4]	0	1.30672e+06	1.0798e+06	0	0	0	0	0	0	3.33787e+06	0	0	1.20323e+07	6.9591e+06	0	4.22555e+06	2.09886e+06	0	2.84749e+06	1.14445e+07	0	0	0	0	1.4138e+06	5.47414e+06	0	5.75455e+06	3.67791e+06	0	3.07727e+06	9.45695e+06	0	0	0	0	5.0554e+06	0	0	6.51618e+06	1.16325e+07	1.48692e+07	9.3436e+06	5.17424e+06	0	2.63167e+06	2.50448e+06	8.06132e+06	1.54238e+06	10603610	0	5.11449e+06	5.58949e+06	2969699	3.65143e+06	6.38928e+06	0	5.49022e+06	0	0	0	0	3.6703e+06	0	1.0785e+07	4.4014e+06	0	9.98717e+06	1.65327e+07	5.55818e+06	15364797	1.1074e+07	8.6833e+06	3.11795e+06	0	0	0	0	0	0	0	0	0	0	0	1.33772e+06	5.16824e+06	8.37274e+06	0	6.17182e+06	0	745244	0	0	0	0	0	0	0	0	0	0	3.08928e+06	0	0	1.80626e+06	0	1.48602e+06	0	0	0	0	0	0	0	4.30324e+06	0	1.92784e+06	3.21176e+07	0	0	0
C9JE98	Nuclear receptor corepressor 2	NCOR2	NCOR2	EKTDDTSGEDNDEKEAVASK	T549	2xPhospho [T3; T6]	0	0	0	0	0	0	0	0	0	0	0	0	1.43415e+07	0	0	2.23037e+06	0	0	0	1.10478e+07	0	0	0	0	0	2.65749e+06	1.22492e+06	2.43052e+06	0	0	1.97354e+06	1.35436e+07	0	4.50104e+06	0	0	1.80075e+06	0	0	0	0	0	2.70528e+06	0	0	0	0	0	0	0	0	0	1.55595e+06	0	0	0	0	0	0	0	0	0	0	0	0	0	2.96502e+06	0	0	0	1.4754e+06	0	2.78975e+06	0	0	0	0	0	0	0	116994	0	0	0	0	0	3.14174e+06	0	0	0	0	0	0	0	0	0	0	0	0	0	0	0	0	0	0	0	0	582017	0	0	1.16317e+06	0	0	0	0	0	0	0	0	0	0	0
C9JE98	Nuclear receptor corepressor 2	NCOR2	NCOR2	EKTDDTSGEDNDEKEAVASK	T552	2xPhospho [T3; T6]	0	0	0	0	0	0	0	0	0	0	0	0	1.43415e+07	0	0	2.23037e+06	0	0	0	1.10478e+07	0	0	0	0	0	2.65749e+06	1.22492e+06	2.43052e+06	0	0	1.97354e+06	1.35436e+07	0	4.50104e+06	0	0	1.80075e+06	0	0	0	0	0	2.70528e+06	0	0	0	0	0	0	0	0	0	1.55595e+06	0	0	0	0	0	0	0	0	0	0	0	0	0	2.96502e+06	0	0	0	1.4754e+06	0	2.78975e+06	0	0	0	0	0	0	0	116994	0	0	0	0	0	3.14174e+06	0	0	0	0	0	0	0	0	0	0	0	0	0	0	0	0	0	0	0	0	582017	0	0	1.16317e+06	0	0	0	0	0	0	0	0	0	0	0
C9JE98	Nuclear receptor corepressor 2	NCOR2	NCOR2	LLSPRPSLLTPTGDPR	S921	1xPhospho [S3]	0	0	2.04848e+06	0	0	0	1.05343e+06	510160	0	0	0	0	0	0	864021	0	0	0	0	0	0	0	0	0	0	0	0	0	0	0	0	0	0	0	0	1.22643e+06	0	0	3.25848e+06	0	0	0	925947	0	2.65725e+06	0	0	2.65133e+06	1.16408e+06	3.93598e+06	0	0	0	0	0	0	0	1.58497e+06	792161	0	0	0	0	0	0	0	2.01315e+06	0	0	0	886356	0	0	0	946483	0	0	0	0	0	1.05503e+06	0	0	0	0	0	1.83246e+06	568179	0	0	0	0	0	0	0	0	0	0	0	0	0	0	0	0	0	0	0	0	0	0	0	0	0	0	0	0	0	0	0	0	0	0
C9JE98	Nuclear receptor corepressor 2	NCOR2	NCOR2	MGSKSPGNTSQPPAFFSK	S2248	1xPhospho [S5]	0	0	4.08891e+06	0	0	1.57834e+06	1.96969e+06	0	3.29489e+06	0	1.06043e+06	1.71678e+06	0	858858	1.02366e+06	1.47293e+06	0	3.64925e+06	5.02235e+06	1.27376e+06	0	0	0	0	0	2.75303e+06	424860	1.36382e+06	2.17829e+06	0	0	0	0	0	1.38369e+06	6.88526e+06	497333	4.79924e+06	4.67872e+06	0	0	0	0	0	1.35883e+06	0	1.24035e+06	0	0	0	0	0	378204	0	377440	923799	0	0	0	597868	1.9873e+06	0	0	0	0	0	0	0	0	966505	772580	0	2.30722e+06	0	635896	0	0	1.7332e+06	0	2.6851e+06	0	0	0	0	0	0	1.87785e+06	0	0	0	0	618350	0	0	0	2.65319e+06	0	0	0	0	0	934286	0	3.55465e+06	591250	0	0	3.51913e+06	0	2.27792e+06	3.7352e+06	0	2.26063e+06	1.17997e+06	681278	0	0	0	282686	0	0	3.48731e+06
C9JE98	Nuclear receptor corepressor 2	NCOR2	NCOR2	ANASPQKPLDLK	S938	1xPhospho [S4]	1.57336e+07	1.08592e+07	2.60533e+07	9.3066e+06	1.74169e+07	1.98704e+07	1.26374e+07	2.63367e+07	0	1.47918e+07	1.56072e+07	7.03418e+06	2.72719e+07	8.94922e+06	1.9335e+07	1.52428e+07	1.13934e+07	1.60457e+07	7.37774e+06	5.30669e+07	1.70437e+07	4.53663e+06	3.4815e+07	3.55845e+07	1.72351e+07	6.51369e+07	2.66938e+07	7.00686e+07	2.64555e+07	2.16628e+07	4.63337e+07	4.86464e+07	1.48311e+07	2.72467e+07	2.58567e+07	3.85362e+07	4.62774e+07	3.1203e+07	2.32153e+07	1.15119e+07	1.68967e+07	1.44899e+07	2.80406e+07	9.10933e+06	8.53366e+06	1.54708e+07	1.48378e+07	1.56043e+07	1.64368e+07	2.15525e+07	1.47564e+07	1.42685e+07	1.63023e+07	2.12878e+07	1.61658e+07	2.26564e+07	1.20488e+07	5.38203e+07	3.68176e+07	1.26516e+07	1.18658e+07	1.05416e+07	1.47061e+07	2.09643e+07	3.48302e+07	3.18682e+07	2.17682e+07	2.3718e+07	2.81091e+07	1.32019e+07	1.92776e+07	4.78328e+07	1.31589e+07	2.19814e+07	1.91999e+07	1.44089e+07	1.12233e+07	4.17224e+07	2.01166e+07	1.316e+07	2.7564e+07	1.5693e+07	3.65957e+07	2.7035e+07	2.20779e+07	1.04859e+07	1.07104e+07	2.127e+07	1.23114e+07	1.24797e+07	9.41926e+06	9.41903e+06	2.61125e+07	3.68118e+07	2.84432e+07	2.25763e+07	1.70193e+07	2.55204e+07	5.22928e+07	2.00324e+07	1.25347e+07	1.87433e+07	1.06628e+07	6.39363e+06	6.55051e+06	1.00678e+07	1.0789e+07	8.86306e+06	5.72948e+06	1.26761e+07	6.71826e+06	7.80257e+06	1.05742e+07	1.89346e+07	6.06058e+06	1.11759e+07	5.45235e+06	1.24567e+07	7.90379e+06	1.07602e+07	2.06365e+07	4.85283e+06
C9JE98	Nuclear receptor corepressor 2	NCOR2	NCOR2	EELRHTPELPLAPRPLK	T1426	1xPhospho [T6]	0	0	3.15757e+06	0	0	0	0	0	0	0	0	0	0	0	0	0	0	0	0	0	0	0	0	0	0	0	0	0	0	0	0	0	0	0	0	389486	0	723023	0	0	1.13526e+06	203416	616890	958788	954053	1.60325e+06	0	1.34752e+06	0	0	0	0	475862	1.74796e+06	0	0	0	827298	0	0	0	0	0	0	0	0	3.02801e+06	1.61233e+06	0	2.40824e+06	1.15923e+06	0	0	602377	631290	0	0	1.1991e+06	1.20724e+06	0	1.44688e+06	0	0	0	0	1.18676e+06	2.24919e+06	324741	0	0	0	602461	0	0	0	0	0	0	0	0	0	0	0	0	0	0	0	0	0	0	0	0	0	1.19981e+06	0	0	0	0	0	0	0	0
C9JE98	Nuclear receptor corepressor 2	NCOR2	NCOR2	LEPVSPPSPPHTDPELELVPPR	S149	3xPhospho [S5; S8; T12]	0	0	0	176440	0	0	56200.1	69895.9	0	0	0	0	0	0	0	0	0	0	0	0	0	0	0	0	0	42940.5	119761	0	0	0	0	0	0	0	57181.8	0	158689	0	0	0	0	0	0	0	0	0	0	0	50113.3	0	0	187688	0	0	0	0	0	0	0	721062	163321	0	0	0	0	1.30197e+06	0	0	1.68451e+06	2.08071e+06	0	0	0	0	0	0	0	0	0	0	0	0	0	0	0	0	0	0	0	0	0	0	0	0	0	0	0	0	564271	0	0	0	0	0	0	314176	245321	0	0	0	0	0	0	0	0	0	0	0	0	0	0	0
C9JE98	Nuclear receptor corepressor 2	NCOR2	NCOR2	LEPVSPPSPPHTDPELELVPPR	S152	3xPhospho [S5; S8; T12]	0	0	0	176440	0	0	56200.1	69895.9	0	0	0	0	0	0	0	0	0	0	0	0	0	0	0	0	0	42940.5	119761	0	0	0	0	0	0	0	57181.8	0	158689	0	0	0	0	0	0	0	0	0	0	0	50113.3	0	0	187688	0	0	0	0	0	0	0	721062	163321	0	0	0	0	1.30197e+06	0	0	1.68451e+06	2.08071e+06	0	0	0	0	0	0	0	0	0	0	0	0	0	0	0	0	0	0	0	0	0	0	0	0	0	0	0	0	564271	0	0	0	0	0	0	314176	245321	0	0	0	0	0	0	0	0	0	0	0	0	0	0	0
C9JE98	Nuclear receptor corepressor 2	NCOR2	NCOR2	LEPVSPPSPPHTDPELELVPPR	T156	3xPhospho [S5; S8; T12]	0	0	0	176440	0	0	56200.1	69895.9	0	0	0	0	0	0	0	0	0	0	0	0	0	0	0	0	0	42940.5	119761	0	0	0	0	0	0	0	57181.8	0	158689	0	0	0	0	0	0	0	0	0	0	0	50113.3	0	0	187688	0	0	0	0	0	0	0	721062	163321	0	0	0	0	1.30197e+06	0	0	1.68451e+06	2.08071e+06	0	0	0	0	0	0	0	0	0	0	0	0	0	0	0	0	0	0	0	0	0	0	0	0	0	0	0	0	564271	0	0	0	0	0	0	314176	245321	0	0	0	0	0	0	0	0	0	0	0	0	0	0	0
C9JE98	Nuclear receptor corepressor 2	NCOR2	NCOR2	SIHEIPREELRHTPELPLAPRPLK	T1426	1xPhospho [T13]	0	0	0	0	529713	0	0	0	0	0	0	0	0	0	938758	0	0	0	0	0	0	0	0	0	0	0	0	353056	0	0	0	0	0	0	0	0	0	0	1.05291e+06	0	0	0	995742	0	0	0	0	0	1.17442e+06	0	0	0	0	0	0	826331	0	0	0	0	0	0	728747	0	0	0	2.35225e+06	0	819154	2.39955e+06	0	0	0	0	0	0	0	479499	0	0	815771	0	0	0	0	0	1.26663e+06	0	0	0	0	0	0	0	0	0	0	0	0	0	0	0	2.07276e+06	0	0	0	0	0	0	0	0	0	0	0	0	0	0	0	0	0	0	0
C9JE98	Nuclear receptor corepressor 2	NCOR2	NCOR2	EGTPPPPPPSR	T1373	1xPhospho [T3]	3.20519e+07	5.41237e+07	5.47895e+07	0	6.87353e+07	4.5739e+07	5.25534e+07	6.17761e+07	3.594e+07	5.8234e+07	4.11255e+07	3.68112e+07	6.12474e+07	4.72934e+07	4.67962e+07	6.19283e+07	3.47867e+07	0	2.86605e+07	6.63364e+07	5.39477e+07	0	7.29059e+07	7.81826e+07	5.18697e+07	7.8304e+07	4.27548e+07	4.0574e+07	5.98968e+07	6.19035e+07	7.65557e+07	6.46013e+07	6.62219e+07	724394	1.2398e+06	7.00472e+07	4.36494e+07	6.47716e+07	4.54049e+07	5.71413e+07	7.05685e+07	1.14312e+08	8.24176e+07	7.61426e+07	5.42672e+07	4.74049e+07	3.82086e+07	6.99994e+07	4.63996e+07	7.97002e+07	5.72021e+07	5.41847e+07	4.80714e+07	6.00825e+07	4.35347e+07	5.32054e+07	5.78962e+07	3.3107e+07	5.06404e+07	3.6943e+07	3.82627e+07	7.55563e+07	4.34579e+07	0	4.02499e+07	2.89003e+07	66129302	7.42675e+07	7.2615e+07	3.8747e+07	4.81723e+07	6.70555e+07	6.3202e+07	5.8605e+07	4.52066e+07	4.41239e+07	3.37815e+07	1.00286e+08	7.24203e+07	3.16164e+07	2.79852e+07	6.10655e+07	6.78299e+07	1.31438e+08	5.88993e+07	7.2618e+07	5.98182e+07	7.51784e+07	1.68888e+07	4.44693e+07	7.53921e+07	4.40948e+07	5.84648e+07	8.62219e+07	1.22882e+08	7.40429e+07	8.75627e+07	8.23125e+07	79552120	6.05232e+07	3.71417e+07	6.15738e+07	5.75848e+07	32707112	2.24211e+07	654173	4.01789e+07	4.10513e+07	3.62495e+06	5.74861e+07	3.83338e+07	2.9859e+07	3.84125e+07	4.46622e+07	1.14352e+07	4.94206e+07	9.95294e+07	4.12397e+07	6.23416e+07	3.32286e+07	5.26995e+07	2.24533e+07
C9JE98	Nuclear receptor corepressor 2	NCOR2	NCOR2	RPPSDLYLPPPDHGAPAR	S2168	1xPhospho [S4]	3.54534e+06	0	1.51197e+06	7.97333e+06	0	0	0	0	0	0	0	0	0	0	0	5.67859e+06	0	0	0	0	0	0	0	0	4.16184e+06	0	0	0	9.68523e+06	7.35968e+06	699007	0	0	6.26685e+06	0	2.58936e+06	8.27509e+06	0	3.71706e+06	0	3.3985e+06	0	0	0	0	0	0	3.95239e+06	0	0	0	0	0	0	0	0	0	0	0	0	0	0	0	0	0	0	0	0	1.26895e+06	0	0	3.42155e+06	0	0	0	0	0	0	0	0	700911	0	0	0	0	0	626934	0	0	0	0	0	0	0	4.73421e+06	0	5.33762e+06	0	0	0	0	1.03138e+07	4.13545e+06	0	0	0	2.51958e+07	0	0	0	0	0	0	0	0	1.03151e+06	0	0	0	0	0	0
C9JE98	Nuclear receptor corepressor 2	NCOR2	NCOR2	AKSPAPGLASGDRPPSVSSVHSEGDCNR	S2357	1xCarbamidomethyl [C26]; 1xPhospho [S3]	0	1.55894e+06	3.81848e+06	8.19231e+06	2.16281e+06	4.61314e+06	4.69594e+06	2.82429e+06	0	0	6.6711e+06	0	2.29804e+06	0	1.09665e+07	0	4.22615e+06	3.26891e+06	0	2.85859e+06	0	0	4.66059e+06	1.9984e+06	5.74587e+06	0	1.28054e+07	0	0	5.12943e+06	0	3.97297e+06	0	0	5.17264e+06	1.45268e+07	0	3.09173e+06	7.6239e+06	0	0	0	4.34366e+06	0	3.51732e+06	0	0	0	0	0	0	0	2.37445e+06	3.50075e+06	0	0	0	2.39272e+06	0	2.06434e+06	0	0	3.26599e+06	0	2.2306e+06	0	2.54626e+06	0	3.21677e+06	1.18855e+06	4252277	5.67113e+06	1.41009e+06	2.67117e+06	0	0	3.08805e+06	4.19083e+06	4.15009e+06	4.72639e+06	7.12176e+06	4.62814e+06	1.27794e+07	0	8.85787e+06	1.94223e+06	4.27195e+06	0	0	0	0	2.71648e+06	0	0	0	0	0	3.03292e+06	3.21135e+06	0	0	0	7.02262e+06	0	1.567e+07	1.69512e+06	0	0	0	4.22395e+06	1.95579e+06	0	0	3.20119e+06	0	0	0	0	0	4.72513e+06	0	2.70191e+06
C9JE98	Nuclear receptor corepressor 2	NCOR2	NCOR2	GVSGVDLYR	S1609	1xPhospho [S3]	0	826920	2.28226e+06	0	0	691543	0	459996	0	0	820282	0	0	0	476500	0	0	0	0	486559	579209	670823	0	0	0	0	0	0	0	697190	0	0	0	0	0	3.41225e+06	638418	421698	0	0	0	0	922468	0	2.68615e+06	0	1.30226e+06	0	0	0	0	0	432524	1.53623e+06	615460	0	0	1.06548e+06	1.1583e+06	0	0	0	0	0	0	0	1.55537e+06	0	0	727137	1.75033e+06	0	570871	688112	0	0	561587	2.58446e+06	0	0	786792	0	0	0	0	0	693783	939389	1.04208e+06	0	0	0	0	0	0	0	0	0	0	0	0	0	0	0	836331	0	0	0	0	0	0	0	0	0	0	0	0	0	0	0	0	0
A0A024RBS3	Nuclear receptor co-repressor 2, isoform CRA_c	NCOR2	NCOR2	GECSGPATVNNSSDTESIPSPHTEAAK	T741	1xCarbamidomethyl [C3]; 2xPhospho [T8; S20]	0	0	0	2.63852e+06	0	0	0	0	0	0	0	0	0	0	2.37015e+06	0	0	0	1.88044e+06	1.65891e+06	0	0	1.84381e+06	0	0	0	1.22007e+06	0	0	0	4.30263e+06	0	0	0	0	0	0	0	0	0	0	0	1.11493e+06	0	2.8342e+06	0	1.64501e+06	0	0	0	0	0	0	0	0	0	0	1.05581e+06	0	0	0	0	0	0	0	0	0	0	2.98877e+06	0	0	0	978563	0	1.97149e+06	0	0	3.08371e+06	1.92831e+07	0	2.78342e+06	3.45389e+06	0	0	5.45676e+06	1.89398e+06	1.07094e+06	0	0	3.14024e+06	0	0	0	0	3.04507e+06	2.09572e+06	0	0	0	0	0	6.20337e+06	0	0	0	0	0	0	0	0	0	3.5707e+06	0	0	0	0	0	0	0	0	0	0
A0A024RBS3	Nuclear receptor co-repressor 2, isoform CRA_c	NCOR2	NCOR2	GECSGPATVNNSSDTESIPSPHTEAAK	S753	1xCarbamidomethyl [C3]; 2xPhospho [T8; S20]	0	0	0	2.63852e+06	0	0	0	0	0	0	0	0	0	0	2.37015e+06	0	0	0	1.88044e+06	1.65891e+06	0	0	1.84381e+06	0	0	0	1.22007e+06	0	0	0	4.30263e+06	0	0	0	0	0	0	0	0	0	0	0	1.11493e+06	0	2.8342e+06	0	1.64501e+06	0	0	0	0	0	0	0	0	0	0	1.05581e+06	0	0	0	0	0	0	0	0	0	0	2.98877e+06	0	0	0	978563	0	1.97149e+06	0	0	3.08371e+06	1.92831e+07	0	2.78342e+06	3.45389e+06	0	0	5.45676e+06	1.89398e+06	1.07094e+06	0	0	3.14024e+06	0	0	0	0	3.04507e+06	2.09572e+06	0	0	0	0	0	6.20337e+06	0	0	0	0	0	0	0	0	0	3.5707e+06	0	0	0	0	0	0	0	0	0	0
C9JE98	Nuclear receptor corepressor 2	NCOR2	NCOR2	SAVYPLLYR	S2226	1xPhospho [S1]	0	0	0	0	0	0	0	0	0	0	0	0	0	0	0	0	0	0	0	0	0	0	0	0	0	0	0	0	0	0	0	0	0	0	0	877938	0	0	0	0	0	0	0	0	0	0	0	0	0	0	0	0	0	0	0	0	0	0	430001	0	0	0	615327	0	0	0	0	0	0	0	0	0	0	0	478400	0	0	0	0	0	0	0	0	0	0	0	0	0	0	0	0	0	0	0	0	0	0	0	0	0	0	0	0	0	0	0	0	0	0	0	0	0	0	0	0	0	0	0	0	0	0	0
A0A024RBS3	Nuclear receptor co-repressor 2, isoform CRA_c	NCOR2	NCOR2	GECSGPATVNNSSDTESIPSPHTEAAK	S746	1xCarbamidomethyl [C3]; 3xPhospho [S13; S17; S20]	0	0	3.19119e+06	0	0	0	2.13855e+06	2.23643e+06	0	0	0	0	0	0	0	0	0	0	0	3.36489e+06	0	0	0	0	0	2.43249e+06	0	0	0	0	0	3.16436e+06	0	0	0	0	0	0	0	0	0	0	0	0	0	0	0	0	0	0	0	0	0	0	0	0	0	0	0	0	0	0	0	0	0	0	0	0	0	0	2.18227e+06	0	0	0	0	0	0	0	0	0	1.49317e+06	0	0	0	0	0	0	1.45956e+06	0	0	0	0	0	0	0	0	0	0	0	0	0	0	0	0	0	0	0	0	0	0	0	0	0	0	0	0	0	0	0	0	0	0
A0A024RBS3	Nuclear receptor co-repressor 2, isoform CRA_c	NCOR2	NCOR2	GECSGPATVNNSSDTESIPSPHTEAAK	S750	1xCarbamidomethyl [C3]; 3xPhospho [S13; S17; S20]	0	0	3.19119e+06	0	0	0	2.13855e+06	2.23643e+06	0	0	0	0	0	0	0	0	0	0	0	3.36489e+06	0	0	0	0	0	2.43249e+06	0	0	0	0	0	3.16436e+06	0	0	0	0	0	0	0	0	0	0	0	0	0	0	0	0	0	0	0	0	0	0	0	0	0	0	0	0	0	0	0	0	0	0	0	0	0	0	2.18227e+06	0	0	0	0	0	0	0	0	0	1.49317e+06	0	0	0	0	0	0	1.45956e+06	0	0	0	0	0	0	0	0	0	0	0	0	0	0	0	0	0	0	0	0	0	0	0	0	0	0	0	0	0	0	0	0	0	0
A0A024RBS3	Nuclear receptor co-repressor 2, isoform CRA_c	NCOR2	NCOR2	GECSGPATVNNSSDTESIPSPHTEAAK	S753	1xCarbamidomethyl [C3]; 3xPhospho [S13; S17; S20]	0	0	3.19119e+06	0	0	0	2.13855e+06	2.23643e+06	0	0	0	0	0	0	0	0	0	0	0	3.36489e+06	0	0	0	0	0	2.43249e+06	0	0	0	0	0	3.16436e+06	0	0	0	0	0	0	0	0	0	0	0	0	0	0	0	0	0	0	0	0	0	0	0	0	0	0	0	0	0	0	0	0	0	0	0	0	0	0	2.18227e+06	0	0	0	0	0	0	0	0	0	1.49317e+06	0	0	0	0	0	0	1.45956e+06	0	0	0	0	0	0	0	0	0	0	0	0	0	0	0	0	0	0	0	0	0	0	0	0	0	0	0	0	0	0	0	0	0	0
C9JE98	Nuclear receptor corepressor 2	NCOR2	NCOR2	LLSPRPSLLTPTGDPR	S925	2xPhospho [S/T]	0	0	2.27545e+06	0	78927.5	102296	494243	530536	0	0	0	0	0	0	0	0	147700	0	0	54809.6	0	0	0	0	0	0	89843	0	993322	0	103454	0	0	0	0	1.77723e+06	0	0	1.8868e+06	0	0	0	0	0	0	0	0	0	1.14109e+06	0	0	0	0	0	0	0	0	0	0	0	544267	0	0	0	0	0	0	0	567261	738848	1.40659e+06	0	0	0	769901	0	0	0	0	0	753086	0	0	0	0	0	0	0	0	0	0	0	0	0	0	0	0	0	0	0	0	0	0	928122	0	0	0	0	0	0	0	0	829895	0	0	0	0	0	0	0	0	0
C9JE98	Nuclear receptor corepressor 2	NCOR2	NCOR2	IIGEDSPSR	S1241	1xPhospho [S6]	1.44985e+07	7.8074e+06	1.34135e+07	6.44678e+06	5.29228e+06	1.0561e+07	5.8701e+06	1.09467e+07	4.78945e+06	6.563e+06	1.18175e+07	0	3.76855e+06	0	3.44656e+06	0	1.57405e+06	0	3.63706e+06	5.96341e+06	4.4919e+06	9.61146e+06	6.7189e+06	4.97505e+06	0	1.26168e+07	1.87682e+06	3.45423e+06	0	6.05679e+06	7.65258e+06	5.43158e+06	0	1.20454e+06	0	8.23889e+06	1.18777e+07	8.64502e+06	4.49551e+06	8.85732e+06	1.34244e+07	0	1.48307e+07	3.2124e+06	1.51519e+06	1.96753e+07	4.29966e+06	6.04953e+06	2.08814e+06	2.11281e+07	4.70907e+06	3.76721e+06	3.51683e+06	4.49755e+06	3.67002e+06	3.92765e+06	0	2.556e+06	2.93423e+06	3.93722e+06	1.51904e+06	2.59436e+06	4.3081e+06	5.32621e+06	0	2.0969e+06	3.99115e+06	2.84916e+07	3.16956e+06	1.02449e+07	3.81711e+06	6.60505e+06	2.28121e+07	4.53771e+06	2.60294e+06	0	2.97062e+06	1.23463e+07	3.49713e+06	3.57475e+06	0	0	8.21689e+06	0	6.82374e+06	3.53393e+06	2.68349e+06	1.3045e+07	6.92737e+06	0	2.44655e+06	1.1194e+06	0	0	6.58748e+06	6.57053e+06	1.47583e+07	3.4225e+06	0	7.74585e+06	0	0	7.63085e+06	1.35368e+07	3.73095e+06	5.62044e+06	1.43944e+07	1.06536e+07	1.23003e+07	7.52735e+06	2.882e+06	7.62963e+06	1.08079e+07	1.12956e+07	0	8.86033e+06	6.31285e+06	1.60966e+07	3.93743e+06	1.69505e+06	0	0
C9JE98	Nuclear receptor corepressor 2	NCOR2	NCOR2	EIAKSPHSTVPEHHPHPISPYEHLLR	S1599	2xPhospho [T/Y/S]	722143	0	1.4834e+06	0	0	3.0583e+06	0	0	0	0	1.11876e+06	0	0	0	0	0	0	0	0	0	0	0	0	0	0	0	0	0	0	0	0	0	0	0	0	1.48432e+06	0	0	766628	0	0	0	0	0	0	0	0	0	1.1019e+06	0	0	0	0	0	0	0	0	0	0	0	0	0	551340	0	0	0	658253	0	1.14638e+06	861159	3.71519e+06	0	1.19679e+06	1.55746e+06	1.96868e+06	0	0	0	0	2.12276e+06	0	0	0	0	0	0	0	0	0	0	0	0	0	0	0	0	0	0	0	0	2.46981e+06	0	0	0	0	0	0	0	0	0	0	0	679154	0	0	0	0	0	0	0	0	0
C9JE98	Nuclear receptor corepressor 2	NCOR2	NCOR2	GSITQGIPR	S1344	1xPhospho [S2]	2.94229e+06	0	1.7863e+06	0	645593	0	665008	918326	0	0	953601	2.64507e+06	0	0	0	0	0	0	0	0	0	0	0	0	0	1.98538e+06	1.01837e+06	973415	608667	0	0	0	0	0	0	3.16941e+06	870668	0	903173	2.29145e+06	0	0	1.1069e+06	0	0	0	3.20363e+06	0	773814	0	0	943746	790458	0	981158	0	0	1.76972e+06	2.15704e+06	1.00308e+06	847015	0	1.1178e+06	0	0	1.30384e+06	962944	0	0	1.41291e+06	787302	0	529349	2.14038e+06	1.36563e+06	0	643683	4.5295e+06	0	0	1.10709e+06	0	0	0	0	0	633603	725567	0	0	0	0	0	0	0	0	0	0	0	0	0	0	0	0	0	0	0	0	0	0	1.60639e+06	0	0	0	0	0	0	2.41973e+06	0	0	2.69125e+06	0
O75376	Nuclear receptor corepressor 1	NCOR1	DKFZp434M075;NCOR1	KKQQQLEEEAAKPPEPEKPVSPPPVEQK	S224	1xPhospho [S21]	0	2.20674e+06	0	2.63953e+06	2.1283e+06	1.44984e+06	2.2863e+06	2.54815e+06	0	0	2.5265e+06	0	0	0	6.86554e+06	0	0	1.97958e+06	0	0	0	0	1.4896e+06	1.90444e+06	0	0	1.65952e+06	1.25743e+06	1.17601e+06	0	2.53794e+06	2.98026e+06	0	2.8022e+06	0	0	2.18162e+06	0	6.78486e+06	0	0	0	0	0	0	2.75506e+06	0	0	1.87741e+06	0	0	0	0	0	1.40941e+06	0	0	1.04156e+06	0	0	0	0	0	0	0	0	0	0	0	2.1566e+06	0	0	0	926735	2.23438e+06	0	0	0	3.00044e+06	0	2.72521e+06	0	0	0	0	0	0	0	0	0	0	0	0	0	0	0	0	0	0	0	0	0	1.47289e+06	0	4.30547e+06	1.4467e+06	3.01209e+06	0	0	3.51465e+06	0	0	0	0	2.80955e+06	4.50104e+06	0	2.35312e+06	2.81131e+06	0	0	0
O75376	Nuclear receptor corepressor 1	NCOR1	DKFZp434M075;NCOR1	KQQQLEEEAAKPPEPEKPVSPPPVEQK	S224	1xPhospho [S20]	1.0091e+07	0	2.73088e+06	6.90071e+06	6.52648e+06	5.84699e+06	5.72309e+06	7.93237e+06	5.07896e+06	8.34758e+06	1.47568e+07	9.80154e+06	2.0455e+06	0	0	6.01022e+06	8.85745e+06	1.48572e+07	0	1.49732e+07	0	0	1.11647e+07	0	2.06548e+07	7.98654e+06	5.22638e+06	3.03937e+07	5.71054e+06	1.15445e+07	2.44295e+06	5.26705e+06	4.7229e+06	2.10621e+07	1.58955e+07	8.21529e+06	8.522e+06	0	8.53939e+06	1.99165e+07	2.31499e+07	0	0	1.30479e+07	7.13538e+06	1.62346e+07	5.44139e+06	1.61776e+07	2.41294e+07	1.39759e+07	7.91559e+06	3.87855e+07	1.34907e+07	8.1715e+06	0	2.08286e+07	1.59358e+07	0	2.30581e+07	1.17843e+07	4.76219e+06	7.90432e+06	0	0	0	0	5.17068e+06	3.43449e+06	1.56933e+07	2.41464e+07	0	1.2931e+07	0	0	6.71151e+06	1.79175e+07	2.15547e+07	6.25356e+06	1.42077e+07	2.69755e+07	0	2.27993e+07	1.36532e+07	1.94043e+07	0	0	8.73572e+06	2.13969e+07	2.50736e+07	2.11709e+07	0	1.94901e+07	0	1.34616e+07	2.88943e+07	1.82064e+07	9.49129e+06	0	2.88604e+07	1.75563e+07	3.39625e+07	1.35467e+07	2.76345e+07	0	6.82434e+06	0	0	3.5275e+06	0	0	0	6.49587e+06	0	8.375e+06	0	1.16712e+07	4.54484e+06	0	2.90703e+06	2.89497e+07	1.71498e+07	3.14147e+06
O75376	Nuclear receptor corepressor 1	NCOR1	DKFZp434M075;NCOR1	SKSPIPGQGYLGTERPSSVSSVHSEGDYHR	S2337	1xPhospho [S3]	2.63491e+06	1.70913e+06	1.9518e+06	3.13436e+06	7.01343e+06	5.68345e+06	6.23505e+06	8.58656e+06	8.12389e+06	7.96804e+06	8.26278e+06	2.15802e+06	5.79376e+06	0	4.51327e+06	3.77401e+06	3.11026e+06	6.72587e+06	2.4992e+06	1.03417e+07	8.88703e+06	0	7.66089e+06	8.18397e+06	4.94638e+06	5.55163e+06	5.15435e+06	1.76753e+07	1.01957e+07	3.88801e+06	8.12986e+06	4.44801e+06	3.62754e+06	1.00037e+07	6.32641e+06	5.88853e+06	6.49016e+06	5.98511e+06	3.57921e+06	6.94288e+06	6.53742e+06	4.34202e+06	1.2466e+07	3.95394e+06	5.45847e+06	4.14809e+06	2.71472e+06	3.78462e+06	5.93409e+06	6.72958e+06	3.39058e+06	5.52175e+06	2.53087e+06	8.28852e+06	3.94812e+06	3.15741e+06	2.71916e+06	3.6195e+06	4.87335e+06	1.83248e+06	2.72729e+06	2.56473e+06	3.03976e+06	0	6.17165e+06	4.20665e+06	6.82456e+06	4.40682e+06	7.66358e+06	6.2531e+06	5.90362e+06	5.31338e+06	4.59699e+06	7.17985e+06	7.22623e+06	3.11283e+06	4.6095e+06	1.33985e+07	0	2.86904e+06	3.84541e+06	8.20513e+06	3.75422e+06	0	2.81139e+06	4.17931e+06	7.15406e+06	1.03687e+07	4.24874e+06	4.79788e+06	2.50334e+06	5.262e+06	4.47774e+06	4.67867e+06	2.66336e+06	4.05512e+06	3.96345e+06	4.7872e+06	7.24791e+06	0	8.68299e+06	3.48763e+06	1.79699e+06	2.68075e+06	3.07636e+06	3.01389e+06	1.40784e+06	4.90445e+06	1.99111e+06	3.3095e+06	5.06274e+06	4.52436e+06	4.51081e+06	3.76999e+06	3.75906e+06	3.78511e+06	0	1.04616e+06	2.30542e+06	2.34721e+06	3.61817e+06	3.36385e+06
O75376	Nuclear receptor corepressor 1	NCOR1	DKFZp434M075;NCOR1	QQQLEEEAAKPPEPEKPVSPPPVEQK	S224	1xPhospho [S19]	5.0884e+07	4.73753e+07	4.30709e+07	4.59658e+07	6.90756e+07	4.41414e+07	5.91564e+07	5.55203e+07	7.44702e+07	6.57729e+07	7.62579e+07	2.47524e+07	9.29423e+07	0	6.56126e+07	7.26743e+07	6.88728e+07	6.86797e+07	7.50318e+07	6.8807e+07	6.96935e+07	1.87413e+07	5.5339e+07	6.27781e+07	7.86127e+07	5.4065e+07	7.34112e+07	1.00015e+08	5.35106e+07	5.36532e+07	6.38336e+07	7.67032e+07	1.38437e+06	6.3055e+07	6.50746e+07	3.92303e+07	1.12021e+08	5.16014e+07	6.31673e+07	7.87843e+07	9.86208e+07	5.33363e+07	7.2794e+07	6.20926e+07	1.17229e+08	6.58293e+07	8.20256e+07	6.40649e+07	6.50872e+07	6.54965e+07	6.25682e+07	8.10141e+07	7.93021e+07	8.67446e+07	4.33636e+07	7.42775e+07	6.91995e+07	3.95245e+07	8.68092e+07	4.25821e+07	5.55254e+07	3.68871e+07	6.48329e+07	8.91215e+07	4.49957e+07	2.69025e+07	6.17017e+07	5.36223e+07	6.84043e+07	8.52632e+07	69935254	107739787	6.90776e+07	9.44888e+07	6.04765e+07	9.60456e+07	6.66996e+07	7.17677e+07	5.38545e+07	6.13073e+07	6.62945e+07	9.5604e+07	4.54033e+07	3.72316e+07	6.15479e+07	6.36689e+07	7.08587e+07	8.03453e+07	1.3679e+08	1.13898e+08	5.46495e+07	7.92247e+07	5.51894e+07	3.39475e+07	6.11528e+07	3.97445e+07	4.04487e+07	4.14896e+07	6.02695e+07	4.62338e+07	4.37952e+07	4.16709e+07	4.07616e+07	4.44247e+07	5.6157e+07	4.3716e+07	3.92998e+07	5.80511e+07	4.06e+07	5.6855e+07	7.0594e+07	5.14327e+07	4.81276e+07	4.67455e+07	1.05215e+06	436260	0	4.13814e+07	3.863e+07	5.99535e+07	1.05631e+08	5.8419e+07
O75376	Nuclear receptor corepressor 1	NCOR1	DKFZp434M075;NCOR1	RRPSLLSEFHPGSDRPQER	S70	1xPhospho [S4]	5.12235e+06	1.01866e+07	1.41408e+07	3.15731e+06	1.23788e+07	1.26829e+07	1.10688e+07	1.22619e+07	1.32336e+06	1.60242e+07	2.20563e+07	8.4999e+06	0	1.14444e+07	1.86669e+06	0	9.23381e+06	6.20758e+06	5.43939e+06	3.27324e+06	1.65278e+07	0	6.51847e+06	4.56942e+06	911568	2.05068e+06	1.11066e+07	4.70217e+06	2.43346e+06	8.75599e+06	4.98697e+06	0	2.13485e+07	0	0	4.5412e+06	4.11218e+06	5.62823e+06	9.48707e+06	3.9426e+06	1.39497e+07	1.77462e+07	1.36613e+07	2.44282e+07	1.13095e+07	1.41824e+07	3.70059e+06	1.11511e+07	1.85978e+07	6.52279e+06	2.92042e+07	9.27075e+06	5.62891e+06	1.43557e+07	1.05828e+07	1.2841e+07	1.18563e+07	4.48874e+06	1.38355e+07	6.5155e+06	2.37141e+06	2.23778e+07	1.21831e+07	5.68305e+07	1.9103e+06	1.30454e+07	4.88539e+07	3.3094e+07	7.27776e+06	1.32897e+07	9497530	1.92264e+07	1.98813e+07	7.18768e+06	1.98551e+07	1.42185e+07	8.20949e+06	1.49799e+07	1.3739e+07	1.05234e+07	1.81518e+07	6.53781e+06	1.81357e+07	5.41004e+06	4.73607e+06	1.41941e+07	3.16861e+07	8.03519e+06	8.76768e+06	4.91233e+06	2.07463e+07	7.16617e+06	0	0	0	2.28276e+06	2.12644e+07	1.10477e+07	1.56577e+07	0	1.53504e+07	1.18427e+07	1.68392e+07	1.18452e+07	864206	4.46488e+06	5.20323e+06	8.85361e+06	0	1.5826e+07	5.81008e+06	0	9.26649e+06	1.45409e+07	1.56293e+07	1.574e+07	9.84786e+06	9.20899e+06	1.70785e+07	8.25529e+06	1.84586e+07	2.09725e+06
O75376	Nuclear receptor corepressor 1	NCOR1	DKFZp434M075;NCOR1	TSYEPFHPGPSPVDHDSLESK	S97	1xPhospho [S11]	0	6.17668e+06	1.97599e+06	0	2.89213e+06	4.40204e+06	0	0	5.38452e+06	0	3.99991e+06	0	3.18579e+06	0	5.08881e+06	3.63767e+06	3.10824e+06	6.39895e+06	2.26008e+06	0	2.93245e+06	6.60035e+06	2.18634e+06	0	5.16623e+06	0	3.89449e+06	0	2.7669e+06	2.96376e+06	0	0	0	0	0	1.82654e+06	2.83515e+06	1.77435e+06	2.84886e+06	0	0	0	1.36333e+06	0	0	0	2.67758e+06	0	1.90225e+06	0	0	1.85026e+06	3.23045e+06	3.61722e+06	2.15568e+06	2.14794e+06	2.45157e+06	1.00404e+06	3.90007e+06	2.71982e+06	1.78594e+06	0	3.28405e+06	0	998720	1.81357e+06	1.39849e+06	0	1.44163e+06	1.96522e+06	1138754	4.70311e+06	1.52422e+06	2.67708e+06	2.55661e+06	0	2.29711e+06	0	1.83155e+06	0	2.56614e+06	1.76325e+06	0	0	0	1.2212e+06	2.36439e+06	3.16312e+06	4.31716e+06	1.8111e+06	2.31995e+06	0	0	0	0	0	0	0	2.00101e+06	0	5.95032e+06	2.63643e+06	0	3.10745e+06	2.58869e+06	2.26708e+06	0	4.28194e+06	0	0	4.43344e+06	2.72731e+06	2.95795e+06	3.38023e+06	0	0	0	0	0	2.27295e+06	3.80233e+06	2.01083e+06
O75376	Nuclear receptor corepressor 1	NCOR1	DKFZp434M075;NCOR1	AQLSPGIYDDTSAR	S1472	1xPhospho [S4]	2.9904e+07	3.83102e+07	3.34754e+07	2.61273e+07	4.81282e+07	3.58182e+07	3.82838e+07	4.34294e+07	4.20773e+07	5.456e+07	5.98088e+07	2.93414e+07	4.90548e+07	0	4.65452e+07	5.07526e+07	4.40017e+07	4.72368e+07	40804028	5.00345e+07	6.73756e+07	1.35725e+07	4.87456e+07	4.76601e+07	4.64186e+07	3.5861e+07	6.03208e+07	6.23126e+07	4.5162e+07	5.46371e+07	8.20754e+07	4.73983e+07	0	4.3321e+07	3.61488e+07	2.96112e+07	5.50546e+07	3.97451e+07	5.3177e+07	2.90946e+07	4.54811e+07	5.57953e+07	2.09059e+07	2.88375e+07	1.26381e+07	4.66991e+07	4.33886e+07	2.91289e+07	3.64179e+07	3.90697e+07	4.92435e+07	3.52347e+07	3.84792e+07	4.97955e+07	3.09928e+07	3.61287e+07	4.25419e+07	2.86137e+07	4.06297e+07	3.24073e+07	3.2221e+07	4.8116e+07	4.4457e+07	0	3.68508e+07	3.34218e+07	4.68619e+07	5.4352e+07	3.80638e+07	3.56315e+07	41300228	1.08296e+08	4.14511e+07	4.45622e+07	4.0608e+07	4.08771e+07	2.9782e+07	4.58194e+07	3.594e+07	3.2444e+07	3.21398e+07	3.07202e+07	3.60659e+07	0	3.12572e+07	2.94718e+07	2.10007e+07	3.35438e+07	6.75397e+07	1.40399e+07	5.0246e+07	3.88664e+07	3.06774e+06	4.66258e+07	0	2.23727e+07	3.0852e+07	3.44576e+07	3.97883e+07	3.85313e+07	6.48511e+07	3.37803e+07	4.42113e+07	2.82579e+07	3.00083e+07	2.91002e+07	2.68877e+07	4.80335e+07	0	4.29449e+07	4.22609e+07	3.11417e+07	3.72486e+07	3.59533e+07	0	0	0	3.86478e+07	0	2.66628e+07	5.64982e+07	3.89667e+07
O75376	Nuclear receptor corepressor 1	NCOR1	DKFZp434M075;NCOR1	KDPAFGGKHEAPSSPISGQPCGDDQNASPSK	S158	1xCarbamidomethyl [C21]; 1xPhospho [S14]	3.98346e+06	0	1.15595e+06	0	0	0	0	0	0	0	972185	0	0	0	1.4955e+06	0	0	0	1.87004e+06	0	0	0	0	0	2.26759e+06	0	0	703135	0	0	0	0	0	0	0	0	0	0	0	0	0	0	0	0	0	0	0	0	1.05529e+06	0	0	0	0	0	0	0	0	0	0	0	0	0	0	1.02668e+07	0	0	0	0	0	0	0	0	0	0	0	0	0	0	0	0	0	0	0	0	0	0	900370	0	0	0	0	0	0	0	0	0	0	0	0	0	0	0	0	0	0	0	0	0	0	0	0	0	1.16978e+06	0	3.58828e+06	0	0	1.20381e+06	0	0	0	769591
O75376	Nuclear receptor corepressor 1	NCOR1	DKFZp434M075;NCOR1	HEAPSSPISGQPCGDDQNASPSK	S161	1xCarbamidomethyl [C13]; 2xPhospho [S9; S20]	3.1004e+06	1.80426e+06	0	1.37593e+06	5.03454e+06	0	1.82209e+06	0	1.20995e+06	1.82216e+06	0	0	0	0	2.56915e+06	4.46071e+06	0	0	1.92931e+06	0	2.84671e+06	1.33006e+06	6.78834e+06	0	2.07525e+06	0	0	1.24922e+07	2.70029e+06	0	0	3.86622e+06	0	0	1.92549e+06	3.8532e+06	3.51081e+06	1.31914e+06	0	0	6.88916e+06	4.44493e+06	2.87902e+06	7.52585e+06	3.14485e+06	0	0	3.05356e+06	4.64841e+06	2.71709e+06	0	1.79064e+06	949795	2.05983e+06	2.07225e+06	2.49352e+06	1.39462e+06	2.15362e+06	1.72624e+06	1.12292e+06	1.9478e+06	0	0	8.77894e+06	0	0	1.7741e+06	0	1.76903e+06	3.08711e+06	1306521	5.44272e+06	2.06235e+06	1.79936e+06	0	0	2.39333e+06	0	1.99839e+06	0	0	9.644e+06	2.86504e+06	0	5.01741e+06	5.55063e+06	4.8388e+06	4.51091e+06	5.36593e+06	3.15567e+06	4.08869e+06	0	0	0	3.8827e+06	0	0	0	2.68052e+06	0	2.89121e+06	0	0	1.16421e+06	0	1.36211e+06	2.31642e+06	2.03162e+06	0	2772501	1.48669e+06	1.65243e+06	0	2.19459e+06	0	0	4.0129e+06	1.29435e+06	0	0	0	0
O75376	Nuclear receptor corepressor 1	NCOR1	DKFZp434M075;NCOR1	HEAPSSPISGQPCGDDQNASPSK	S172	1xCarbamidomethyl [C13]; 2xPhospho [S9; S20]	3.1004e+06	1.80426e+06	0	1.37593e+06	5.03454e+06	0	1.82209e+06	0	1.20995e+06	1.82216e+06	0	0	0	0	2.56915e+06	4.46071e+06	0	0	1.92931e+06	0	2.84671e+06	1.33006e+06	6.78834e+06	0	2.07525e+06	0	0	1.24922e+07	2.70029e+06	0	0	3.86622e+06	0	0	1.92549e+06	3.8532e+06	3.51081e+06	1.31914e+06	0	0	6.88916e+06	4.44493e+06	2.87902e+06	7.52585e+06	3.14485e+06	0	0	3.05356e+06	4.64841e+06	2.71709e+06	0	1.79064e+06	949795	2.05983e+06	2.07225e+06	2.49352e+06	1.39462e+06	2.15362e+06	1.72624e+06	1.12292e+06	1.9478e+06	0	0	8.77894e+06	0	0	1.7741e+06	0	1.76903e+06	3.08711e+06	1306521	5.44272e+06	2.06235e+06	1.79936e+06	0	0	2.39333e+06	0	1.99839e+06	0	0	9.644e+06	2.86504e+06	0	5.01741e+06	5.55063e+06	4.8388e+06	4.51091e+06	5.36593e+06	3.15567e+06	4.08869e+06	0	0	0	3.8827e+06	0	0	0	2.68052e+06	0	2.89121e+06	0	0	1.16421e+06	0	1.36211e+06	2.31642e+06	2.03162e+06	0	2772501	1.48669e+06	1.65243e+06	0	2.19459e+06	0	0	4.0129e+06	1.29435e+06	0	0	0	0
O75376	Nuclear receptor corepressor 1	NCOR1	DKFZp434M075;NCOR1	RTSYEPFHPGPSPVDHDSLESK	S88	2xPhospho [S3; S12]	0	0	1.06453e+06	3.71673e+06	1.4953e+06	0	0	843730	0	0	0	0	0	441895	0	0	0	0	0	0	0	0	1.87293e+06	0	656451	1.22403e+06	0	630930	0	0	0	0	0	0	1.91639e+06	953536	0	0	1.29111e+06	4.52079e+06	0	0	0	0	0	0	0	1.19582e+06	1.03483e+06	0	0	0	906467	0	1.05387e+06	0	0	668956	1.4609e+06	1.21893e+07	2.1202e+06	0	0	0	0	0	0	0	0	0	0	0	1.00138e+06	1.05857e+06	0	0	0	0	1.56538e+06	0	1.74212e+06	0	0	0	0	0	0	1.15792e+06	0	3.43721e+06	2.56509e+06	0	766483	0	3.51937e+06	0	0	0	0	0	0	757048	2.93169e+06	0	0	0	0	0	0	0	0	2.64144e+06	0	0	972157	0	245633	1.42695e+06	230720	0	0	0
O75376	Nuclear receptor corepressor 1	NCOR1	DKFZp434M075;NCOR1	RTSYEPFHPGPSPVDHDSLESK	S97	2xPhospho [S3; S12]	0	0	1.06453e+06	3.71673e+06	1.4953e+06	0	0	843730	0	0	0	0	0	441895	0	0	0	0	0	0	0	0	1.87293e+06	0	656451	1.22403e+06	0	630930	0	0	0	0	0	0	1.91639e+06	953536	0	0	1.29111e+06	4.52079e+06	0	0	0	0	0	0	0	1.19582e+06	1.03483e+06	0	0	0	906467	0	1.05387e+06	0	0	668956	1.4609e+06	1.21893e+07	2.1202e+06	0	0	0	0	0	0	0	0	0	0	0	1.00138e+06	1.05857e+06	0	0	0	0	1.56538e+06	0	1.74212e+06	0	0	0	0	0	0	1.15792e+06	0	3.43721e+06	2.56509e+06	0	766483	0	3.51937e+06	0	0	0	0	0	0	757048	2.93169e+06	0	0	0	0	0	0	0	0	2.64144e+06	0	0	972157	0	245633	1.42695e+06	230720	0	0	0
O75376	Nuclear receptor corepressor 1	NCOR1	DKFZp434M075;NCOR1	SPIPGQGYLGTERPSSVSSVHSEGDYHR	S2337	1xPhospho [S1]	0	0	0	0	0	0	0	837624	0	0	0	0	0	0	0	0	0	0	0	0	0	0	0	0	0	0	0	2.82165e+06	0	0	0	0	0	0	0	0	0	0	0	0	0	0	0	0	0	0	0	0	0	0	0	0	0	0	0	0	0	0	0	0	0	0	0	0	0	0	0	0	0	0	0	0	0	0	0	0	0	0	0	0	0	0	0	0	0	0	661391	0	0	0	0	0	0	0	0	0	0	0	0	0	0	0	0	0	0	0	0	0	0	1.41018e+06	0	0	0	0	0	0	0	1.15287e+06	0	0	0	0
O75376	Nuclear receptor corepressor 1	NCOR1	DKFZp434M075;NCOR1	VSPENLVDK	S2120	1xPhospho [S2]	2.88399e+07	4.22631e+07	3.21583e+07	3.87818e+07	4.52323e+07	3.00272e+07	3.12942e+07	3.30691e+07	4.16714e+07	40378829	4.35634e+07	2.23554e+07	6.17084e+07	0	3.33617e+07	6.56687e+07	3.59768e+07	3.70153e+07	4.13452e+07	4.16639e+07	5.50657e+07	15417896	3.91591e+07	4.75792e+07	4.66939e+07	3.75335e+07	3.85675e+07	7.44252e+07	3.38469e+07	3.96604e+07	5.21159e+07	4.60252e+07	0	3.94636e+07	3.10802e+07	2.68874e+07	5.4348e+07	3.69804e+07	2.84252e+07	1.23986e+07	4.65887e+07	5.15153e+07	3.45437e+07	5.81363e+07	2.27539e+07	4.99985e+07	4.36752e+07	3.46877e+07	3.94092e+07	4.63204e+07	4.17436e+07	2.88576e+07	3.58738e+07	4.78333e+07	2.57966e+07	3.46052e+07	4.23919e+07	2.46304e+07	4.52205e+07	3.02893e+07	2.79547e+07	5.20348e+07	3.47007e+07	8.67038e+07	3.18681e+07	2.97772e+07	4.16896e+07	4.46755e+07	3.66311e+07	3.09614e+07	25494014	5.28088e+07	4.36103e+07	5.03528e+07	3.29577e+07	2.3365e+07	2.96698e+07	4.63336e+07	3.84e+07	2.53424e+07	3.30045e+07	4.53413e+07	3.28943e+07	0	3.23346e+07	6.31141e+07	5.0061e+07	3.70873e+07	6.37649e+07	4.74959e+07	5.53284e+07	4.65518e+07	3.69227e+07	3.50774e+07	3.30551e+07	3.06319e+07	3.52196e+07	2.68586e+07	4.06772e+07	3.57123e+07	3.22747e+07	3.30522e+07	3.30621e+07	3.50145e+07	2.13549e+07	3.41124e+07	3.67233e+07	3.9873e+07	2.23413e+07	3.47432e+07	3.12958e+07	2.46883e+07	2.89951e+07	3.28533e+07	0	0	0	3.19752e+07	4.35497e+07	2.96334e+07	5.44312e+07	3.72911e+07
O75376	Nuclear receptor corepressor 1	NCOR1	DKFZp434M075;NCOR1	ADSVDVEVR	S821	1xPhospho [S3]	5.49459e+06	1.57737e+06	7.44612e+06	869282	2.17167e+06	1.13377e+06	2.15423e+06	2.47311e+06	2.14732e+06	1.66679e+06	2.33452e+07	0	2.82405e+06	2.87376e+07	1.16644e+06	4.2173e+06	3.63398e+06	2.59161e+06	1.6673e+06	3.23362e+06	3.87127e+06	3.13146e+06	2.30674e+07	2.28022e+06	2.24059e+06	1.81069e+07	9.07481e+06	5.9141e+06	2.60021e+06	3.32627e+07	1.29471e+07	2.60993e+07	4.18067e+06	928248	1.55144e+07	4.86326e+06	3.59768e+07	4.2726e+06	0	0	3.48053e+06	4.03183e+06	3.40921e+06	5.02486e+06	3.63416e+07	2.74084e+07	6.29281e+06	4.17354e+07	3.69709e+06	3.01317e+06	5.38861e+06	6.10815e+06	2.22162e+06	6.40351e+06	4.52263e+06	2.68402e+06	3.0193e+07	1.14056e+07	5.49151e+06	3.16671e+06	2.79015e+06	4.15259e+06	3.44506e+06	9.41463e+06	6.4692e+06	9.52394e+06	1.96842e+06	6.36037e+06	1.35619e+07	5.31344e+07	6.00571e+06	9.9913e+06	4.00509e+07	5.14709e+06	4.52176e+06	4.57957e+07	2.58081e+06	2.58653e+07	4.8086e+07	4.65625e+06	4.36311e+07	3.13372e+07	3.51018e+06	0	3.06432e+07	3.02508e+06	6.36374e+06	1.56785e+07	2.97823e+07	2.39612e+07	5.78243e+06	2.16131e+06	3.81811e+06	0	0	0	0	3.14228e+07	2.62084e+06	0	3.21757e+07	0	0	1.12377e+06	671464	3.57795e+06	3.90425e+06	4.39781e+06	0	0	591366	2.70513e+06	2.37748e+06	2.25148e+07	3.80244e+06	0	0	2.80102e+07	2.5172e+07	4.42526e+06	5.57785e+07	1.78266e+06
O75376	Nuclear receptor corepressor 1	NCOR1	DKFZp434M075;NCOR1	GSQSSDSSSSLSSHRYETPSDAIEVISPASSPAPPQEK	S1977	1xPhospho [S27]	0	0	0	0	0	0	0	0	0	0	0	0	0	969970	0	0	0	0	0	2.91863e+06	1.84774e+06	0	1.50236e+06	0	0	1.64735e+06	0	1.0099e+06	1.36545e+06	0	0	0	0	0	0	0	0	0	2.26252e+06	0	0	0	0	0	0	0	0	0	0	0	0	0	0	0	0	0	0	0	0	0	0	0	0	0	0	0	1.19415e+06	0	0	0	0	0	1.04157e+06	0	763560	0	0	0	0	0	0	0	0	0	0	1.97756e+06	1.34943e+06	1.7186e+06	0	0	0	0	0	0	0	0	0	0	0	0	0	0	0	0	0	6.13682e+06	4.54047e+06	0	0	0	0	0	0	0	0	0	0	2.11597e+06	728696	0	0	0
O75376	Nuclear receptor corepressor 1	NCOR1	DKFZp434M075;NCOR1	SQNSQPEGLLVR	S1117	1xPhospho [S4]	1.49761e+06	1.29366e+06	7.37826e+06	0	4.01367e+06	3.97354e+06	0	1.95043e+06	0	0	2.11349e+06	2.51087e+06	1.5504e+06	0	2.42029e+06	1.07074e+06	0	1.08476e+06	3.24773e+06	2.40165e+06	0	0	1.0295e+06	923473	896257	2.7197e+06	1.70714e+06	2.65296e+06	2.0586e+06	2.85819e+06	3.61764e+06	1.93819e+06	0	0	893758	0	0	647739	0	0	0	0	1.15697e+06	0	3.9739e+06	0	2.68785e+06	0	930768	0	0	1.37664e+06	1.87634e+06	0	482873	1.06697e+06	0	1.29529e+06	2.45285e+06	795606	579892	0	653112	5.03557e+06	0	836070	1.65536e+06	0	825729	1.97007e+06	2.82901e+06	1.74838e+06	2.68942e+06	1.37943e+06	1.05739e+06	1.04269e+06	565018	1.65729e+06	1.97001e+06	1.34261e+06	1.58255e+06	0	0	0	0	0	1.01945e+06	687285	1.91782e+06	1.15994e+06	0	2.02933e+06	0	0	0	185987	0	0	0	3.69324e+06	4.97423e+06	0	0	2.57977e+06	1.92272e+06	2.5373e+06	2.39742e+06	803918	0	0	2.36511e+06	4.51108e+06	4.54062e+06	2.63172e+06	0	0	0	4.04888e+06	0	0	0	0
O75376	Nuclear receptor corepressor 1	NCOR1	DKFZp434M075;NCOR1	EPAPLLSAQYETLSDSDD	S2436	1xPhospho [S14]	0	0	1.63558e+06	852507	0	0	85484.6	0	0	0	0	0	0	0	0	0	158422	0	0	0	0	0	128208	178011	0	65612.5	301320	0	0	77748.9	0	0	0	0	1.0318e+06	0	0	0	0	0	0	0	0	0	0	0	0	0	0	0	0	0	0	0	0	0	0	79792.6	0	999692	0	0	1.71775e+06	0	0	292657	68748.7	0	2.09026e+06	0	2.59548e+06	0	92729.7	0	83473.5	0	0	0	0	0	0	0	0	0	0	0	0	1.30615e+06	0	66322.4	374236	50127	0	0	0	0	0	0	635463	0	0	1.01217e+06	775258	0	571168	1.28299e+06	0	0	0	0	0	0	0	117116	1.25693e+06	0	0	108134	0	0	0	130403
O75376	Nuclear receptor corepressor 1	NCOR1	DKFZp434M075;NCOR1	SATLPYIKQEEFSPR	S1111	1xPhospho [S13]	0	0	0	0	0	0	0	0	0	0	0	2.38166e+06	0	0	1.65616e+06	2.64822e+06	1.59878e+06	0	0	0	0	0	0	0	0	1.21599e+06	0	966817	0	0	0	0	0	0	0	2.01368e+06	0	0	3.73523e+06	0	0	0	0	0	0	0	0	0	0	0	0	0	0	0	0	0	858547	0	0	0	0	0	0	0	0	0	0	0	0	0	0	0	0	0	0	0	0	0	0	0	0	0	0	0	0	0	0	0	0	0	0	0	0	0	0	0	0	0	0	0	0	0	0	0	2.29006e+06	0	4.2528e+06	0	0	131765	0	0	0	0	0	0	0	0	0	0	2.04862e+06	0
O75376	Nuclear receptor corepressor 1	NCOR1	DKFZp434M075;NCOR1	HTSVVSSGPSVLR	S1450	1xPhospho [S3]	4.69885e+06	1.19872e+07	2.82389e+07	9.53373e+06	0	2.33351e+07	1.12009e+07	3.80482e+06	4.65046e+06	6.06157e+06	1.03325e+07	4.29571e+06	5.1741e+07	0	1.60352e+07	3.25455e+06	0	4.73589e+06	3.45857e+06	0	1.76933e+06	1.40957e+07	0	3.04692e+06	4.11667e+06	0	3.38515e+06	2.23995e+06	2.3635e+06	1.78415e+06	7.83881e+06	2.2098e+06	0	4.02164e+06	0	0	0	2.01699e+06	1.04961e+07	6.23834e+06	0	0	3.3865e+06	0	1.21129e+07	2.51617e+06	3.8628e+06	1.45148e+06	1.39645e+06	2.78988e+06	0	3.88076e+06	4.1036e+06	2.93869e+06	4.65494e+06	1.44068e+06	2.52098e+06	5.45287e+06	5.7515e+06	4.74628e+06	2.87875e+06	2.87686e+06	5.50948e+06	0	2.29903e+06	5.38669e+06	3.32186e+06	5.79773e+06	2.99611e+06	7.04558e+06	3.93122e+06	7.02176e+06	3.83408e+06	2.48091e+06	6.10519e+06	2.42179e+06	4.35406e+06	4.40783e+06	3.84547e+06	6.09303e+06	5.50198e+06	2.03563e+06	0	0	4.28141e+06	3.68146e+06	3.97509e+06	3.37444e+06	1.98942e+06	4.8954e+06	3.14604e+06	3.36451e+06	0	0	0	7.19798e+06	0	0	3.40223e+06	0	2.31822e+06	4.04829e+06	1.39373e+07	5.20678e+06	1.22337e+07	6.59172e+06	4.41312e+06	8.90252e+06	4.79284e+06	5.90608e+06	1.03879e+07	6.38606e+06	8.59882e+06	1.60549e+07	7.41171e+06	1.51209e+07	5.45236e+06	7.68846e+06	8.88232e+06	4.35903e+06	6.49654e+06	7.03406e+06
O75376	Nuclear receptor corepressor 1	NCOR1	DKFZp434M075;NCOR1	LENTSPMVK	S2202	1xPhospho [S5]; 1xOxidation [M7]	4.19327e+07	2.12317e+07	8.9779e+06	1.56553e+07	3.47206e+07	4.63268e+07	2.52872e+07	1.66461e+07	4.29473e+07	7.51128e+07	3.47738e+07	1.15135e+08	2.35992e+07	141717342	1.97342e+07	2.28319e+07	5.49113e+07	3.41123e+07	8.33592e+07	1.19482e+07	2.86776e+07	9.25255e+06	1.73269e+07	7.55163e+06	2.23214e+07	1.09688e+07	1.27713e+07	7.83531e+06	1.76864e+07	9.35972e+06	1.7188e+07	9.0347e+06	1.24859e+08	4.12925e+06	1.23511e+07	2.07661e+06	3.44731e+06	1.30805e+07	6.30388e+06	2.98876e+07	9.1746e+06	2.47821e+07	1.38383e+07	8.07147e+07	4.04365e+07	4.05246e+07	6.08059e+07	14356660	2.4024e+07	1.39704e+07	5.34672e+07	1.00948e+07	6.20092e+07	2.31692e+07	6.01666e+07	2.03986e+07	6.8267e+07	1.42374e+07	2.38737e+07	8.396e+07	5.31486e+07	9.40755e+07	4.09182e+07	0	2.68523e+07	1.04574e+08	7.5646e+07	2.05502e+07	1.7695e+07	2.61428e+07	12731774	3.31833e+06	3.11594e+07	2.2218e+07	1.89324e+07	4.2431e+07	5.56436e+07	1.62953e+07	1.28843e+08	6.18205e+07	1.25119e+07	2.54536e+07	7.07874e+07	97180760	4.53424e+07	3.44016e+07	2.24327e+07	1.00595e+07	2.08199e+07	3.97153e+07	7.92404e+07	9.11928e+07	3.10101e+07	1.55298e+07	1.28365e+07	1.35453e+07	1.00875e+07	1.37644e+07	1.21745e+07	5.81093e+07	3.42804e+07	6.65423e+07	3.74421e+07	5.4817e+07	4.09017e+07	5.43655e+07	1.00131e+08	1.56412e+08	2.82013e+08	6.56405e+07	6.16274e+07	6.0207e+07	7.39313e+07	5.60504e+07	1.25199e+08	9.92354e+07	5.20192e+07	1.15039e+08	1.45355e+08	7.98015e+07	4.90382e+07	2.76506e+07
O75376	Nuclear receptor corepressor 1	NCOR1	DKFZp434M075;NCOR1	ALPRGSPHSDLK	S1281	1xPhospho [S6]	0	0	0	0	0	0	0	0	0	0	0	0	0	0	0	0	0	0	0	0	0	0	0	0	0	0	0	0	0	0	0	0	0	0	0	0	0	0	0	0	0	0	0	0	0	0	776024	0	738714	0	0	0	0	0	1.03778e+06	0	0	0	529176	0	0	0	0	0	0	0	0	0	0	919653	530005	0	0	952790	0	0	0	0	0	0	0	0	0	0	0	0	0	0	0	0	0	0	0	0	0	0	0	0	0	0	0	0	992147	0	0	0	0	0	2.5781e+06	0	0	0	0	0	0	0	0	0	0	0	0	0
O75376	Nuclear receptor corepressor 1	NCOR1	DKFZp434M075;NCOR1	QEEFSPR	S1111	1xPhospho [S5]	4.81476e+06	5.83177e+06	8.82817e+06	6.95642e+06	4.96507e+06	8.68899e+06	4.67732e+06	5.25447e+06	5.88772e+06	7.58582e+06	8.87973e+06	3.5982e+06	3.42506e+06	5.19188e+06	4.84557e+06	6.55704e+06	6.06234e+06	4.26482e+06	4.07542e+06	6.20419e+06	8.62366e+06	0	6.16966e+06	4.8973e+06	6.24005e+06	8.67589e+06	8.88931e+06	7.06508e+06	5.60969e+06	7.29769e+06	6.89123e+06	6.16441e+06	0	4.90077e+06	4.49681e+06	1.26423e+07	7.40833e+06	5.20447e+06	4.19421e+06	7.4115e+06	3.72643e+06	6.37688e+06	5.47783e+06	5.07968e+06	3.36487e+06	4.60262e+06	5.37531e+06	5.14493e+06	3.92167e+06	5.15324e+06	7.35323e+06	6.2163e+06	4.53914e+06	8.99909e+06	4.40129e+06	3.62004e+06	6.30184e+06	2.1594e+06	5.11289e+06	4.5722e+06	3.97387e+06	5.85216e+06	5.19245e+06	0	3.21487e+06	4.22909e+06	5.78992e+06	6.67124e+06	3.41956e+06	4.40787e+06	4.29473e+06	1.25439e+07	2.8864e+06	6.44624e+06	4.17801e+06	5.00061e+06	3.70447e+06	2.19358e+07	7.76301e+06	3.43718e+06	0	5.77302e+06	7.10108e+06	7.48905e+06	4.74573e+06	3.23889e+06	6.13028e+06	5.56985e+06	7.14893e+06	3.47263e+06	9.33976e+06	5.37797e+06	6.5485e+06	8.31515e+06	7.43381e+06	6.57598e+06	7.83427e+06	6.22615e+06	7.60312e+06	6.67758e+06	1.91426e+07	1.01305e+07	3.07225e+06	4.17716e+06	2.99886e+06	3.49987e+06	6.35231e+06	5.48299e+06	4.12668e+06	6.2739e+06	5.24345e+06	3.26015e+06	4.46355e+06	5.47684e+06	4.67373e+06	3.32987e+06	5.62904e+06	4.7425e+06	7.35086e+06	3.53972e+06	0	4.41742e+06
O75376	Nuclear receptor corepressor 1	NCOR1	DKFZp434M075;NCOR1	KTPEVVQSTRPIIEGSISQGTPIK	T1367	1xPhospho [T2]	0	0	0	0	0	0	677298	0	0	0	0	0	0	0	0	0	0	0	0	0	3.48904e+06	0	0	0	0	0	0	0	0	0	0	0	0	0	0	0	0	0	0	0	0	0	0	0	1.01158e+06	0	0	878874	0	2.48198e+06	0	0	0	0	0	0	0	0	0	0	0	0	0	0	0	0	0	0	0	0	0	0	0	0	0	0	0	0	0	0	0	0	0	0	0	0	2.1967e+06	0	0	0	0	0	0	0	0	0	0	0	0	0	0	0	0	0	0	0	0	0	0	0	0	0	0	0	0	0	0	0	0	0	0	0
Q14686	Nuclear receptor coactivator 6	NCOA6	NCOA6	NLVSPAMR	S1481	1xPhospho [S4]	0	0	2.13831e+06	0	882329	2.48438e+06	1.35011e+06	1.98221e+06	0	2.33716e+06	3.31014e+06	2.13812e+06	2.57524e+06	0	2.88796e+06	0	0	1.56884e+06	0	1.61125e+06	1.28804e+06	0	1.76721e+06	1.15316e+06	1.0395e+06	3.57251e+06	2.49167e+06	2.08956e+06	1.92552e+06	0	3.58999e+06	0	0	0	1.5359e+06	2.81648e+06	2.52036e+06	3.74801e+06	1.51659e+06	2.0505e+06	2.54751e+06	1.70763e+06	2.59585e+06	2.20976e+06	6.0833e+06	5.0933e+06	1.30817e+06	2.94655e+06	2.51188e+06	2.3765e+06	4.01962e+06	2.72272e+06	1.31408e+06	3.85899e+06	700864	1.26951e+06	1.4837e+06	883761	1.94001e+06	1.66663e+06	1.57396e+06	0	1.63526e+06	0	3.14614e+06	3.47287e+06	3.38099e+06	6.03618e+06	1.87089e+06	1.77405e+06	4358742	6.85046e+06	3.40797e+06	1.8449e+06	2.54138e+06	2.3287e+06	1.99087e+06	5.96907e+06	0	1.76446e+06	2.1011e+06	2.16108e+06	0	0	0	2.47129e+06	4.09596e+06	1.99514e+06	2.50965e+06	2.6449e+06	1.47375e+06	2.0051e+06	0	0	0	0	0	0	0	0	6.9172e+06	0	1.13905e+06	1.43988e+06	1.43469e+06	0	0	0	0	0	1.62754e+06	0	1.10597e+06	0	0	0	0	2.56874e+06	0	0	3.87756e+06	0
Q14686	Nuclear receptor coactivator 6	NCOA6	NCOA6	AVPAQEVKMVVPEDQSKK	S1458	1xPhospho [S16]; 1xOxidation [M9]	0	1.38135e+06	0	0	3.72134e+06	0	4.22229e+06	0	0	0	4.5156e+06	0	1.22662e+07	0	7.84782e+06	4.64459e+06	0	2.12613e+06	0	0	0	0	0	0	2.95562e+06	0	3.60563e+06	0	0	0	0	0	0	0	0	0	0	0	4.35624e+06	0	1.7106e+06	0	1.79447e+06	0	1.43008e+07	2.69768e+06	4.49918e+06	4.29116e+06	0	3.72193e+06	11245641	4.61012e+06	4.49949e+06	0	3.90715e+06	0	1.47662e+06	9.5688e+06	2.39545e+06	4.24982e+06	2.18594e+07	0	6.17253e+06	0	4.51749e+06	1.23898e+07	1.13345e+06	1.30353e+07	9.62962e+06	6.13626e+07	1.81972e+06	5.58611e+06	4.99341e+06	2.74869e+06	1.78692e+07	2.08945e+07	9.19898e+06	6.73278e+06	0	2.133e+07	2.58309e+07	4.64355e+06	2.78637e+06	0	7.65994e+06	0	1.60273e+06	0	6.6231e+06	1.964e+07	0	1.68168e+06	0	0	0	0	0	0	0	0	0	0	0	3.2406e+06	3.02478e+07	4.64003e+06	3.90808e+06	0	0	2.21039e+06	1.40818e+06	3.60896e+06	4.75905e+06	2.81972e+06	0	0	0	8.2742e+06	0	4.66282e+07	1.54444e+07	0
Q14686	Nuclear receptor coactivator 6	NCOA6	NCOA6	NLVSPAMR	S1481	1xPhospho [S4]; 1xOxidation [M7]	0	0	5.20235e+06	3.22734e+06	2.31109e+06	4.97616e+06	2.05397e+06	1.87138e+06	2.32274e+06	3.50688e+06	5.26903e+06	2.57066e+06	2.11001e+06	0	1.90635e+06	878484	0	3.55468e+06	1.75626e+06	0	817313	0	1.7929e+06	0	0	3.8496e+06	4.17024e+06	2.43519e+06	0	3.72323e+06	4.24002e+06	0	0	0	1.05843e+06	1.64158e+06	2.50211e+06	3.6488e+06	1.01908e+06	0	5.17593e+06	0	4.5178e+06	2.58147e+06	4.67025e+06	3.37099e+06	7.67878e+06	1.93914e+06	2.08353e+06	0	6.25273e+06	6.17445e+06	5.12753e+06	2.68955e+06	4.93143e+06	2.01745e+06	3.93908e+06	0	9.95849e+06	9.99255e+06	6.23066e+06	3.22248e+06	1.09884e+07	0	2.80768e+06	5.09856e+06	7.28484e+06	7.76922e+06	3.49794e+06	7.01017e+06	8.30558e+06	3.17818e+06	6.64216e+06	5.55836e+06	6.05643e+06	1.75232e+06	7.25826e+06	1.15383e+07	9.48307e+06	5.46098e+06	3.90695e+06	9.77316e+06	5.2891e+06	7.99535e+06	5.07209e+06	3.32418e+06	6.30328e+06	1.4831e+06	8.253e+06	7.25251e+06	2.91468e+06	2.08077e+06	0	3.35601e+06	0	0	3.79538e+06	0	5.06354e+06	2.9434e+06	7.57579e+06	0	0	0	1.78533e+06	705928	3.31252e+06	2.24985e+06	0	1.2026e+06	3.87828e+06	1.0456e+06	0	0	3.99435e+06	0	0	2.56102e+06	2.36415e+06	4.22694e+06	2.01967e+06	776156
Q14686	Nuclear receptor coactivator 6	NCOA6	NCOA6	ATPVQLPSPPCTSSPVVPSHPPVQQVK	S1745	1xCarbamidomethyl [C11]; 1xPhospho [S8]	0	0	1.68834e+06	0	57846.8	2.34782e+06	0	559557	0	0	0	0	0	0	1.05189e+06	0	0	66898.5	0	32528.9	0	163958	0	0	0	54951.5	27126.1	917519	0	0	75025.6	0	0	255041	0	0	0	132215	2.04467e+06	0	0	0	624187	0	0	0	0	879079	666547	0	0	0	483935	0	0	0	0	0	0	0	0	0	0	0	0	0	969920	0	0	0	0	0	0	0	0	0	0	647944	0	0	0	0	0	0	0	0	1.38412e+06	403757	0	0	0	0	0	0	0	0	0	0	0	0	0	226680	267715	785554	623827	0	0	0	0	0	0	0	0	0	429356	0	0	0	0	0	0	0
Q9HCD5	Nuclear receptor coactivator 5	NCOA5	NCOA5	MNTAPSRPSPTR	S9	1xAcetyl [N-Term]; 1xPhospho [S9]	5.04738e+07	1.41353e+07	1.52468e+07	3.74786e+06	2.62695e+07	2.91155e+07	4.44103e+07	5.36e+07	2.02692e+07	1.83955e+07	1.80027e+07	2.46736e+07	4.31168e+07	4.39403e+07	153486672	3.53639e+07	2.88758e+07	3.70387e+07	3.39325e+07	9.42586e+07	7.67051e+07	4.43953e+07	3.99863e+07	8.6333e+07	6.89367e+07	2.65275e+07	7.81294e+07	2.16434e+08	1.93345e+08	3.05731e+07	2.69098e+07	5.51174e+07	0	6.21624e+07	1.28038e+08	1.25718e+08	1.1875e+08	8.05173e+07	1.09226e+08	3.29839e+06	0	0	7.71062e+06	0	0	5.77563e+07	9.03654e+06	2.20272e+07	4.20392e+07	9.61057e+07	0	4.85288e+07	6.08424e+06	2.17975e+07	1.03027e+07	4.71262e+07	7.15118e+06	5.56813e+06	7.87389e+06	8.32358e+06	9.03467e+06	0	13493145	0	1.29909e+07	1.80459e+07	6.90877e+06	9.33028e+06	3.60784e+07	1.15823e+07	25055844	3.89286e+06	5.85511e+06	2.22951e+07	2.70923e+07	3.45516e+07	8.78231e+06	4.33844e+06	0	2.80556e+07	3.24869e+07	0	0	0	1.95573e+07	0	2.92404e+06	3.39637e+06	5.07949e+06	3.1372e+06	0	6.77654e+06	6.20291e+06	1.14107e+07	5.5087e+06	0	0	1.92033e+07	1.25403e+07	1.54949e+07	1.41259e+07	1.26398e+07	1.4508e+07	3.10412e+07	8.21644e+07	7.56657e+07	0	4.51112e+06	1.03667e+07	5.30828e+06	2.4444e+07	2.88806e+07	26150142	1.47198e+07	0	4.03656e+07	1.66653e+07	2.36458e+07	4.0464e+07	2.78068e+07	3.86145e+07	3.86487e+07
Q9HCD5	Nuclear receptor coactivator 5	NCOA5	NCOA5	YRDSFDGRGPPGPESQSR	S151	1xPhospho [S4]	0	0	0	0	0	0	0	0	0	0	0	0	0	0	0	0	0	0	0	0	0	0	0	0	0	0	0	1.77723e+06	0	0	0	0	0	0	0	0	0	0	2.75484e+06	0	0	0	0	0	0	0	2.90825e+06	0	644209	0	0	2.34696e+06	764092	0	2.43575e+06	0	0	0	2.23736e+06	0	0	0	1.60991e+06	0	0	0	0	0	0	1.3109e+06	0	0	2.3486e+06	0	3.01203e+06	0	1.73404e+06	0	0	0	0	0	0	0	0	0	0	0	0	0	0	0	0	0	0	0	0	0	0	0	0	0	0	0	0	0	0	0	0	0	0	0	0	0	0	0	0	0	0	0	0	0
Q9HCD5	Nuclear receptor coactivator 5	NCOA5	NCOA5	RDPYGFGDSRDSR	S21	1xPhospho [S9]	6.15816e+06	6.2736e+06	6.04814e+06	1.02561e+07	1.37155e+07	1.04039e+07	1.55579e+07	7.44444e+06	1.56317e+07	1.72831e+07	9.24454e+06	2.25388e+07	0	1.70902e+07	1.63991e+07	9.23094e+06	6.32315e+06	4.22918e+06	1.24467e+07	2.51744e+06	5.43008e+06	1.34099e+07	4.30314e+06	1.86697e+06	4.18444e+06	4.57562e+06	3.69045e+06	2.58613e+06	5.55591e+06	1.24778e+07	5.4053e+06	0	0	0	3.26949e+06	0	0	8.7841e+06	3.84583e+06	3.21938e+06	8.76213e+06	0	8.40787e+06	5.99175e+06	2.78733e+06	1.85468e+07	1.74768e+07	1.63276e+07	1.22055e+07	9.55817e+06	1.9757e+07	2.13153e+07	2.45332e+07	0	7.06839e+06	1.43433e+07	1.91064e+07	0	1.10304e+07	1.57733e+07	1.62894e+07	1.27374e+07	5.74966e+06	1.81192e+08	5.73637e+06	1.03738e+07	2.06992e+07	1.02648e+07	1.01743e+07	1.09446e+07	1.28454e+07	0	3.37574e+07	7.40638e+06	1.80664e+07	1.53014e+07	1.38826e+07	4.76419e+06	3.63344e+07	1.63611e+07	5.68144e+06	4.33532e+06	1.81223e+07	2.60306e+07	5.78204e+06	1.57033e+07	1.21404e+07	2.88138e+06	1.20542e+07	5.61581e+06	6.88943e+06	5.19095e+06	5.93316e+06	4.63679e+06	4.98836e+06	0	0	4.16967e+06	0	4.95221e+06	5.70235e+06	0	2.18175e+07	1.69887e+07	9.52122e+06	6.58811e+06	1.27723e+07	1.63082e+07	4.91538e+06	2.20085e+07	1.0106e+07	1.21404e+07	1.55583e+07	1.00358e+07	7.91858e+06	2.65387e+07	1.58906e+07	2.48943e+07	3.14482e+07	5.52456e+06	329267	1.10628e+07
Q9HCD5	Nuclear receptor coactivator 5	NCOA5	NCOA5	SSTDSLPGPISR	S378	2xPhospho [S2; S]	2.60461e+06	3.07311e+06	5.12205e+06	3.94619e+06	3.10866e+06	0	4.26838e+06	4.49387e+06	0	0	2.55553e+06	0	2.04408e+06	0	1.30032e+06	3.44453e+06	1.26138e+06	2.46325e+06	1.14704e+06	6.23723e+06	1.30589e+06	0	1.32238e+06	1.44626e+06	1.93635e+06	4.33921e+06	2.30751e+06	1.00775e+07	3.32947e+06	806240	2.43975e+06	3.18695e+06	0	0	2.28587e+06	2.51483e+06	4.8916e+06	1.31775e+06	1.73577e+06	1.83921e+06	1.14214e+06	3.47524e+06	2.45823e+06	2.58948e+06	5.77736e+06	5.14972e+06	1.68686e+06	2.55438e+06	1.86785e+06	3.37935e+06	2.39015e+06	3.00706e+06	1.84113e+06	2.54465e+06	1.89707e+06	3.40325e+06	0	0	1.0354e+06	2.0251e+06	1.36309e+06	0	848937	0	1.40993e+06	0	710762	1.09622e+07	4.04597e+06	2.78806e+06	1.21256e+07	0	3.54407e+06	467994	1.96412e+06	1.7294e+06	0	1.42019e+06	0	0	4.8366e+06	4.32204e+06	1.53965e+06	0	2.63606e+06	3.37294e+06	2.5956e+06	1.81894e+06	2.04012e+06	3.9543e+06	1.8619e+06	1.73971e+06	0	0	0	0	0	6.18714e+06	3.20407e+06	0	2.9568e+06	0	1.32992e+06	0	0	2.9281e+06	678844	0	0	0	827055	1.37275e+06	0	765188	0	0	0	0	0	0	1.14467e+06	3.32881e+06
Q9HCD5	Nuclear receptor coactivator 5	NCOA5	NCOA5	DLRDSRDFR	S96	1xPhospho [S5]	5.29946e+07	4.1167e+07	1.73469e+07	5.21672e+07	4.62476e+07	5.67889e+07	7.60691e+07	3.17539e+07	3.21041e+07	8.70117e+07	6.05244e+07	8.18962e+07	2.11269e+07	1.03887e+08	8.26541e+07	4.49586e+07	4.25529e+07	3.58073e+07	6.94683e+07	2.27225e+07	3.48563e+07	6.6583e+07	3.54576e+07	4.29308e+06	2.91092e+07	2.55293e+07	4.30167e+07	6.04332e+06	3.13827e+07	5.89408e+07	2.21523e+07	5.73413e+06	1.1872e+08	0	2.11312e+07	1.62247e+07	1.33551e+07	2.95408e+07	3.74787e+07	1.97588e+07	5.94399e+06	31440553	7.38065e+06	4.31338e+07	2.88363e+07	7.01837e+07	5.51927e+07	3.37961e+07	2.58825e+07	1.11747e+07	8.71986e+07	5.54998e+07	3.95688e+07	1.81585e+07	4.72217e+07	2.98606e+07	9.4131e+07	4.08842e+06	2.86632e+07	4.35626e+07	2.38775e+07	4.496e+07	4.15998e+07	0	0	1.62476e+07	9.47137e+07	5.43027e+07	5.25995e+06	2.56061e+07	46331386	1.02457e+07	9.24338e+07	4.63973e+07	5.21916e+07	4.60789e+07	5.10595e+07	2.77901e+07	1.05878e+08	4.61608e+07	2.41905e+07	4.60252e+07	8.79666e+07	8.96399e+07	6.18663e+07	3.63172e+07	5.20093e+07	3.69906e+06	2.81715e+07	3.38829e+07	5.81833e+07	2.49135e+07	6.43033e+07	4.79279e+07	2.37271e+07	1.04691e+07	6.71187e+07	3.75922e+07	3.57225e+07	4.38174e+07	4.49234e+07	5.11728e+07	1.06755e+08	6.01078e+07	4.26649e+07	2.85002e+07	4.89725e+07	7.15064e+07	1.01251e+08	1.25973e+08	4.46915e+07	5.06743e+07	7.54639e+07	9.60036e+07	8.48834e+07	7.29089e+07	1.33908e+08	6.22272e+07	8.80333e+07	3.62786e+07	5.96061e+07	7.72184e+07
Q0IIN7	Nuclear receptor coactivator	NCOA3	NCOA3	NSLDDLVGPPSNLEGQSDER	S1033	1xPhospho [S2]	965655	3.37139e+06	3.62279e+06	1.6377e+06	334674	1.66357e+06	4.54872e+06	2.17267e+06	2.12861e+06	545624	3.60971e+06	195375	315911	355086	449483	0	0	160562	0	64420.9	1.6056e+06	1.27953e+06	651567	0	0	461291	87819.7	1.42308e+06	2.78608e+06	238453	511902	254468	1.18996e+06	0	405575	2.04264e+06	2.73478e+06	0	2.48718e+06	0	0	0	1.06631e+06	0	8.57336e+06	0	662386	2.51627e+06	0	0	0	1.10487e+06	596782	0	0	0	593755	514056	1.30574e+06	2.69696e+06	1.48847e+06	0	2.45773e+06	0	0	0	627322	156556	0	2.12962e+06	2.75125e+06	0	1.91722e+06	1.68643e+06	1.87134e+06	0	1.8242e+06	2.8317e+06	321171	0	529929	374381	0	0	0	189415	4.45061e+06	2.40181e+06	1.56044e+06	1.81922e+06	0	2.17766e+06	0	0	0	0	494725	0	0	458885	576379	929232	528611	1.05652e+06	0	0	384330	1.02997e+06	366341	0	5.72474e+06	0	1.47764e+06	1.18503e+06	589199	316808	953988	212648	0	0	0	0
Q0IIN7	Nuclear receptor coactivator	NCOA3	NCOA3	TPHDILEDINASPEMR	S214	1xPhospho [S12]	0	5.69364e+06	2.34462e+06	3.1201e+06	7.20963e+06	4.62534e+06	6.31303e+06	8.25746e+06	2.15254e+06	155959	7.03814e+06	5.7618e+06	216489	639161	1.07594e+07	430221	517783	5.83974e+06	558044	5.41181e+06	4.82582e+06	0	9.75802e+06	5.86614e+06	3.11279e+06	4.66765e+06	2.83796e+06	7.92787e+06	4.41045e+06	364316	4.86109e+06	2.74369e+06	1.06835e+06	362628	8.75346e+06	4.99919e+06	5.96788e+06	2.46266e+06	3.90875e+06	1.03288e+07	1.08253e+07	0	1.06749e+07	1.1432e+06	6.02928e+06	9.78748e+06	2.65339e+06	7.43868e+06	8.81321e+06	7.99175e+06	2.14924e+06	8.12639e+06	4.28148e+06	7.80108e+06	2.85362e+06	5.77164e+06	5.94961e+06	1.9553e+06	5.9302e+06	3.82673e+06	3.72701e+06	0	4.28623e+06	0	2.04001e+06	3.86191e+06	4.35824e+06	7.89539e+06	8.24099e+06	8.04776e+06	7.40796e+06	5.94546e+06	6.13809e+06	8.66755e+06	4.09225e+06	8.6356e+06	4.70594e+06	1.09128e+07	1.14637e+06	9.48229e+06	8.74837e+06	0	1.1293e+06	0	0	2.50539e+06	4.16983e+06	1.05167e+07	8.77609e+06	6.92878e+06	0	5.98462e+06	0	2.18953e+06	518572	2.47278e+06	0	0	0	0	0	1.88948e+06	4.06397e+06	6.83539e+06	5.72587e+06	4.13028e+06	2.92353e+06	361857	841897	0	1.83437e+06	0	6.58965e+06	6.49069e+06	460841	314650	232297	6.55512e+06	0	4.24132e+06	1.3447e+07	1.01322e+07
Q0IIN7	Nuclear receptor coactivator	NCOA3	NCOA3	TPHDILEDINASPEMR	S214	1xPhospho [S12]; 1xOxidation [M15]	0	0	2.24156e+06	0	993112	1.4588e+06	1.56435e+06	1.52166e+06	2.06286e+06	0	2.1699e+06	1.36637e+06	2.69864e+06	0	0	0	0	0	0	3.34511e+06	1.79311e+06	0	0	0	0	0	0	2.43186e+06	0	0	0	1.33452e+06	0	2.26171e+06	2.16362e+06	1.67195e+06	976959	0	2.34619e+06	2.64546e+06	4.59532e+06	1.66392e+06	2.63157e+06	4.24877e+06	3.73724e+06	2.92262e+06	5.16514e+06	2.69143e+06	2.51512e+06	3.20239e+06	1.88338e+06	2.47462e+06	4.61279e+06	1.64086e+06	4.53068e+06	4.10411e+06	2.67674e+06	4.17949e+06	7.62659e+06	2.6696e+06	3.2144e+06	0	3.71099e+06	0	1.91737e+06	2.75561e+06	2.02412e+06	3.22105e+06	0	5.27423e+06	5336686	1.62812e+06	3.51899e+06	8.46277e+06	4.27788e+06	3.21932e+06	3.02702e+06	0	4710146	2.37515e+06	4.95978e+06	2.56111e+06	0	0	0	3.3256e+06	0	3.73911e+06	5.48288e+06	2.36454e+06	0	1.47398e+06	0	0	0	0	0	0	0	0	1.16118e+06	1.85731e+06	877649	0	1.022e+06	0	0	0	0	0	1.99701e+06	1.25814e+06	1.50605e+06	1.64989e+06	0	0	0	1.22401e+06	0	3.1149e+06	5.74303e+06	0
Q0IIN7	Nuclear receptor coactivator	NCOA3	NCOA3	AVSLDSPVSVGSSPPVK	S857	1xPhospho [S3]	0	0	0	0	0	0	0	0	0	0	0	0	0	0	0	0	0	0	0	0	0	0	0	0	0	0	0	572042	0	0	0	0	0	0	2.63088e+06	5.7585e+06	2.58868e+06	3.65667e+06	0	0	0	0	1.98002e+06	0	0	0	0	0	0	1.02161e+07	0	0	0	0	0	0	0	0	0	0	899803	0	0	0	0	0	0	0	0	1.36371e+06	0	0	0	0	0	0	0	0	0	0	0	0	0	0	960013	0	1.25114e+06	1.28232e+06	0	0	336953	0	0	0	0	0	0	0	0	0	0	0	0	0	0	0	0	0	511891	0	0	0	0	0	0	0	0	0	0	0	0	0
Q0IIN7	Nuclear receptor coactivator	NCOA3	NCOA3	LDNSPNMNITQPSK	S551	1xPhospho [S4]; 1xOxidation [M7]	2.64773e+06	1.39301e+06	4.0926e+06	2.31516e+06	2.72648e+06	0	2.82084e+06	3.46146e+06	2.25869e+06	3.26429e+06	4.88269e+06	0	0	0	2.28052e+06	2.40758e+06	1.76393e+06	3.17672e+06	1.71132e+06	3.67175e+06	2.44809e+06	0	2.89425e+06	0	3.62425e+06	0	4.25956e+06	2.80615e+06	2.17757e+06	4.32142e+06	3.03532e+06	2.84086e+06	0	3.90925e+06	2.71571e+06	2.66462e+06	2.76055e+06	2.77326e+06	3.47651e+06	3.05376e+06	3.63268e+06	0	4.4608e+06	0	3.49776e+06	3.64974e+06	6.62455e+06	3.67493e+06	3.59802e+06	0	3.41623e+06	7.50909e+06	5.86082e+06	3.50614e+06	6.70914e+06	6.66736e+06	4.8093e+06	3.7725e+06	5.94826e+06	6.88591e+06	5.06354e+06	0	4.86965e+06	0	0	5.80083e+06	2.78018e+06	6.83721e+06	7.79156e+06	7.99599e+06	6504938	4.83277e+06	0	8.8436e+06	5.48144e+06	4.39309e+06	4.47733e+06	4.68665e+06	6.7286e+06	5.06422e+06	9.67066e+06	0	8.07837e+06	6.9687e+06	5.13789e+06	0	0	2.82556e+06	7.30279e+06	5.36008e+06	0	4.01192e+06	0	6.22956e+06	0	0	0	4.95758e+06	7.81669e+06	0	0	0	2.71363e+06	0	1.92841e+06	2.57166e+06	2.12599e+06	0	0	2.3593e+06	3.14668e+06	1.67565e+06	0	4.58668e+06	2.93771e+06	0	0	3.00501e+06	3.4009e+06	5.83419e+06	0	0
Q0IIN7	Nuclear receptor coactivator	NCOA3	NCOA3	LDNSPNMNITQPSK	S551	1xPhospho [S4]	4.70044e+06	0	0	0	1.96699e+06	1.53802e+06	2.41694e+06	4.36316e+06	3.10004e+06	0	3.91e+06	0	3.27095e+06	0	3.9098e+06	0	0	0	2.34608e+06	4.55924e+06	3.08631e+06	0	2.78739e+06	5.38665e+06	2.70862e+06	4.00887e+06	3.81637e+06	585312	2.93861e+06	2.69495e+06	0	2.13444e+06	0	0	2.59343e+06	2.62311e+06	2.0635e+06	0	2.53779e+06	4.42348e+06	3.69242e+06	0	5.442e+06	0	0	4.26843e+06	1.81064e+06	4.1079e+06	4.40158e+06	4.96855e+06	1.75612e+06	7.08571e+06	2.42141e+06	6.01744e+06	0	3.59299e+06	0	0	2.26998e+06	1.81798e+06	0	0	0	0	2.02147e+06	4.56769e+06	2.53752e+06	4.4333e+06	4.1943e+06	3.84974e+06	4350858	7.89336e+06	1.63678e+06	2.9265e+06	2.81731e+06	4.46617e+06	2.34353e+06	4.13485e+06	0	2.72989e+06	5.62605e+06	0	0	0	0	0	2.10855e+06	3.8806e+06	7.51797e+06	2.86564e+06	0	2.22536e+06	0	5.44303e+06	0	0	0	4.32539e+06	4.35763e+06	0	0	0	0	2.20545e+06	0	3.42252e+06	0	0	0	0	0	0	2.74793e+06	0	0	0	0	3.32833e+06	0	0	5.55507e+06	0
E7EWM1	Nuclear receptor coactivator 2	NCOA2	NCOA2	DLSQESSSTAPGSEVTIKQEPVSPK	S736	1xPhospho [S23]	0	0	0	0	1.06297e+06	0	1.34738e+06	0	0	0	0	0	0	0	8.10956e+06	0	0	0	0	0	0	0	1.65429e+06	0	0	0	0	0	0	0	0	0	0	0	0	0	0	0	9.74413e+06	0	0	0	1.01776e+06	0	0	0	0	0	0	0	0	0	0	0	0	0	0	0	0	0	0	0	0	0	0	0	0	0	0	1.86019e+06	1.41386e+06	0	0	1.08098e+06	0	0	0	0	0	0	0	0	0	0	0	0	0	0	0	0	0	2.0755e+06	0	0	0	0	0	0	0	0	0	0	0	0	3.82579e+06	0	0	0	0	0	0	0	0	0	430388	0	0	0	0	0	0	0
E7EWM1	Nuclear receptor coactivator 2	NCOA2	NCOA2	HRMSPGVAGSPR	S493	2xPhospho [S4; S10]	0	0	0	0	0	0	0	0	0	0	0	0	0	0	0	0	0	0	0	0	3.99125e+06	0	0	1.82512e+06	0	997174	0	0	0	0	0	0	0	0	0	0	0	654580	1.94732e+06	3.63138e+06	0	0	2.7161e+06	0	1.24308e+06	0	0	4.71779e+06	0	0	2.74449e+06	4.28916e+06	0	0	0	2.58613e+06	0	696088	0	0	0	0	0	0	0	0	0	5.21863e+06	0	2.58315e+06	4281319	0	1.88542e+06	0	1.19517e+06	0	0	0	0	0	0	0	0	0	0	1.27915e+06	2.69679e+06	0	0	0	0	0	0	0	2.95395e+06	0	0	0	0	0	0	0	706271	0	0	0	0	0	5.32356e+06	0	0	0	0	0	0	0	0	1.83385e+06	0	0	0	0
E7EWM1	Nuclear receptor coactivator 2	NCOA2	NCOA2	HRMSPGVAGSPR	S499	2xPhospho [S4; S10]	0	0	0	0	0	0	0	0	0	0	0	0	0	0	0	0	0	0	0	0	3.99125e+06	0	0	1.82512e+06	0	997174	0	0	0	0	0	0	0	0	0	0	0	654580	1.94732e+06	3.63138e+06	0	0	2.7161e+06	0	1.24308e+06	0	0	4.71779e+06	0	0	2.74449e+06	4.28916e+06	0	0	0	2.58613e+06	0	696088	0	0	0	0	0	0	0	0	0	5.21863e+06	0	2.58315e+06	4281319	0	1.88542e+06	0	1.19517e+06	0	0	0	0	0	0	0	0	0	0	1.27915e+06	2.69679e+06	0	0	0	0	0	0	0	2.95395e+06	0	0	0	0	0	0	0	706271	0	0	0	0	0	5.32356e+06	0	0	0	0	0	0	0	0	1.83385e+06	0	0	0	0
E7EWM1	Nuclear receptor coactivator 2	NCOA2	NCOA2	MSPGVAGSPR	S493	1xPhospho [S2]; 1xOxidation [M1]	0	1.51769e+06	2.39395e+06	4.08897e+06	4.00022e+06	3.21105e+06	2.11715e+06	3.271e+06	2.827e+06	1.9548e+06	3.0875e+06	0	7.77723e+06	0	1.5612e+06	2.58137e+06	0	0	0	969288	1.42684e+06	0	1.8986e+06	1.7713e+06	2.87526e+06	1.8062e+06	1.46283e+06	2.0262e+06	1.73356e+06	0	3.42628e+06	0	0	2.19239e+06	1.87316e+06	1.1096e+06	2.10324e+06	1.96428e+06	0	1.47431e+07	7.74911e+06	5.7023e+06	7.927e+06	0	4.88973e+06	5.28471e+06	4.91558e+06	1.2127e+07	4.66387e+06	1.03051e+07	7.21809e+06	5.8157e+06	8.53406e+06	1.07534e+07	7.1522e+06	5.18478e+06	5.40996e+06	2.44559e+06	4.24906e+06	4.11765e+06	3.44693e+06	9.61694e+06	4.64775e+06	0	3.52878e+06	3.73082e+06	3.89092e+06	1.38783e+07	5.67933e+06	1.04454e+07	9964671	6.87614e+06	7.01316e+06	5.9634e+06	5.4332e+06	7.22771e+06	3.93073e+06	5.85414e+06	5.88761e+06	2.68874e+06	6.05605e+06	7.6034e+06	1.23963e+07	4.11979e+07	2.23503e+07	4.75156e+06	4.61372e+06	5.50867e+06	0	2.94576e+06	6.34322e+06	4.61649e+06	1.5173e+07	0	5.76431e+06	0	0	5.14724e+06	7.7613e+06	5.29265e+06	0	0	0	0	0	0	0	0	2.79575e+06	2.55076e+06	1.80953e+06	1.1213e+06	1.3355e+06	1.71599e+06	3.14939e+06	2.42982e+06	0	2.08389e+06	0	1.62032e+06	7.9746e+06	0
E7EWM1	Nuclear receptor coactivator 2	NCOA2	NCOA2	HRMSPGVAGSPR	S493	1xPhospho [S4]; 1xOxidation [M3]	0	0	463161	0	0	0	582555	0	0	0	622406	0	0	0	1.34339e+06	335818	275145	120126	0	570130	0	204595	0	0	0	0	0	0	247260	0	0	973403	0	23308.8	0	0	1.00837e+06	1.36992e+06	865072	0	0	0	0	0	0	0	0	0	0	0	0	0	0	0	0	0	0	0	0	0	0	0	0	0	0	0	0	0	0	0	0	0	0	0	0	0	0	0	0	0	0	0	0	0	0	0	0	0	0	0	0	0	0	0	0	0	0	0	0	0	0	0	0	0	0	0	0	0	0	0	0	0	241292	0	0	0	0	0	0	0	0	227881
E7EWM1	Nuclear receptor coactivator 2	NCOA2	NCOA2	LDSKTDPASNTK	S771	1xPhospho [S3]	721725	0	0	0	0	1.04358e+06	0	87025.5	1.46406e+06	0	2.83109e+06	0	0	0	0	0	0	0	896507	0	0	0	0	0	0	0	0	0	0	0	0	773676	0	0	0	190231	0	0	0	0	0	0	0	0	1.32483e+06	0	0	0	0	0	80275.2	0	2.70815e+06	152141	0	0	0	0	904460	0	0	0	0	0	0	0	960196	0	0	0	36914.5	0	0	0	0	0	0	0	0	0	0	0	0	0	0	844406	0	0	0	0	0	0	0	0	0	0	0	0	0	0	0	0	0	0	0	0	0	96509.3	0	1.62976e+06	0	0	0	0	0	0	0	0	0	0	245392	0
E7EWM1	Nuclear receptor coactivator 2	NCOA2	NCOA2	HRMSPGVAGSPR	S493	2xPhospho [S4; S10]; 1xOxidation [M3]	0	0	643650	0	0	0	0	0	0	0	0	0	0	0	0	0	0	263349	0	0	0	0	0	0	0	690105	0	0	0	0	510982	0	0	0	0	0	0	873770	0	3.66339e+06	4.74485e+06	0	1.61654e+06	0	0	2.07532e+06	1.03696e+06	7.47768e+06	1.75575e+06	0	0	3.64598e+06	3.11533e+06	0	0	5.85673e+06	0	615061	1.11773e+06	4.0241e+06	2.55416e+06	0	1.5605e+06	0	0	2.01736e+06	0	0	3.22652e+06	1.2833e+06	0	0	0	0	0	0	933691	0	0	0	0	0	0	0	0	0	232666	0	0	0	0	255228	0	0	0	0	0	0	0	0	0	0	0	0	0	0	0	0	0	0	0	0	0	0	0	0	0	1.29827e+06	1.22658e+06	0	0	0
E7EWM1	Nuclear receptor coactivator 2	NCOA2	NCOA2	HRMSPGVAGSPR	S499	2xPhospho [S4; S10]; 1xOxidation [M3]	0	0	643650	0	0	0	0	0	0	0	0	0	0	0	0	0	0	263349	0	0	0	0	0	0	0	690105	0	0	0	0	510982	0	0	0	0	0	0	873770	0	3.66339e+06	4.74485e+06	0	1.61654e+06	0	0	2.07532e+06	1.03696e+06	7.47768e+06	1.75575e+06	0	0	3.64598e+06	3.11533e+06	0	0	5.85673e+06	0	615061	1.11773e+06	4.0241e+06	2.55416e+06	0	1.5605e+06	0	0	2.01736e+06	0	0	3.22652e+06	1.2833e+06	0	0	0	0	0	0	933691	0	0	0	0	0	0	0	0	0	232666	0	0	0	0	255228	0	0	0	0	0	0	0	0	0	0	0	0	0	0	0	0	0	0	0	0	0	0	0	0	0	1.29827e+06	1.22658e+06	0	0	0
E7EWM1	Nuclear receptor coactivator 2	NCOA2	NCOA2	ECPDQLGPSPK	S29	1xCarbamidomethyl [C2]; 1xPhospho [S9]	9.74512e+06	1.19449e+07	1.63234e+07	1.19832e+07	1.91912e+07	1.25288e+07	1.14595e+07	8.37829e+06	7.73017e+06	9.74563e+06	1.63665e+07	6.07126e+06	1.87226e+07	9.40545e+06	13413186	1.53025e+07	6.12519e+06	8.66755e+06	8.39912e+06	1.25179e+07	1.30684e+07	5.81674e+06	1.72235e+07	1.29564e+07	7.84002e+06	1.73108e+07	1.32804e+07	2.20285e+07	7.89944e+06	7.86179e+06	1.49274e+07	1.08806e+07	0	1.1364e+07	8.74276e+06	9.59807e+06	4.46167e+06	1.33671e+07	7.18025e+06	2.07179e+07	2.70072e+07	3.12002e+07	2.20612e+07	2.73543e+07	2.17897e+07	1.48588e+07	1.29626e+07	1.99749e+07	1.81054e+07	1.68433e+07	2.11813e+07	1.67904e+07	1.8646e+07	1.85665e+07	1.17654e+07	1.06937e+07	8.14465e+06	9.40816e+06	9.9763e+06	1.13803e+07	1.12649e+07	2.12462e+07	1.1357e+07	0	1.50946e+07	1.08579e+07	1.55959e+07	2.36485e+07	1.32307e+07	1.79525e+07	26239468	1.8096e+07	1.27326e+07	1.14245e+07	1.09642e+07	1.17599e+07	1.07003e+07	2.03938e+07	1.47763e+07	7.81665e+06	2.08005e+07	2.51588e+07	2.22029e+07	1.93273e+07	2.00131e+07	2.65887e+07	1.89176e+07	2.42505e+07	1.65184e+07	2.58364e+07	2.8265e+07	1.39546e+07	3.46868e+07	2.01322e+07	2.16382e+07	2.23318e+07	1.83958e+07	1.73366e+07	1.94292e+07	1.83992e+07	1.65508e+07	1.38668e+07	8.4517e+06	7.71712e+06	4.85149e+06	6.40852e+06	8.52612e+06	1.2961e+07	7.0945e+06	9.60586e+06	9.08749e+06	6.96794e+06	5.81028e+06	8.42947e+06	7.42701e+06	9.57584e+06	7.92368e+06	8.89379e+06	7.7235e+06	7.9235e+06	1.1574e+07	4.48571e+06
E7EWM1	Nuclear receptor coactivator 2	NCOA2	NCOA2	DIGLPEITPK	T763	1xPhospho [T8]	1.79731e+06	0	1.05007e+06	0	0	0	616260	0	0	0	0	0	0	0	0	0	0	0	0	0	0	0	0	0	0	0	0	0	0	0	0	0	0	0	0	0	0	0	0	0	0	0	1.57697e+06	0	984156	0	3.79629e+06	0	0	0	0	2.84122e+06	1.36912e+06	0	872396	0	0	814209	1.87893e+06	0	0	0	1.57889e+06	0	0	0	982663	0	0	2.52737e+06	3.05192e+06	0	1.20134e+06	1.38404e+06	1.32605e+06	1.54967e+06	880250	9.13888e+06	0	1.55063e+06	2.22844e+06	0	0	0	0	0	0	1.24314e+06	0	0	1.81273e+06	741633	0	0	0	0	0	0	0	0	0	0	0	0	0	0	0	3.84934e+06	0	0	0	0	0	0	0	0	0	0	0	0	3.18841e+06	0
E7EWM1	Nuclear receptor coactivator 2	NCOA2	NCOA2	MSPGVAGSPR	S493	1xPhospho [S2]	5.10378e+06	3.46465e+06	1.72944e+06	1.73795e+06	6.00305e+06	5.16132e+06	4.0578e+06	4.14706e+06	0	3.19538e+06	4.23439e+06	2.11832e+06	7.59588e+06	2.71866e+06	5.95138e+06	4.18174e+06	2.43572e+06	2.41989e+06	2.8546e+06	5.24782e+06	6.61263e+06	0	6.15913e+06	5.11251e+06	4.25881e+06	4.67537e+06	3.4304e+06	8.46317e+06	5.30104e+06	2.28585e+06	3.9439e+06	4.12156e+06	0	3.88963e+06	4.53362e+06	3.88807e+06	5.25845e+06	4.76916e+06	2.40325e+06	6549671	6.22351e+06	6.31192e+06	8.86278e+06	3.64215e+06	4.46531e+06	7.16277e+06	0	9.67001e+06	6.66172e+06	1.06096e+07	4.57095e+06	5.20076e+06	4.38149e+06	5.42648e+06	2.02382e+06	2.58757e+06	0	0	1.91758e+06	0	0	4.47598e+06	1.5025e+06	0	3.99727e+06	2.88582e+06	4.31538e+06	8.00474e+06	3.10135e+06	5.02989e+06	6911352	3.91839e+06	5.023e+06	2.06326e+06	3.54414e+06	3.36416e+06	1.77065e+06	4.25018e+06	0	2.03239e+06	3.49693e+06	3.86474e+06	0	0	3.90249e+06	2.73655e+06	3.90241e+06	5.81075e+06	4.05869e+06	2.66978e+06	4.56311e+06	3.83251e+06	7.07164e+06	3.64154e+06	3.86244e+06	5.9252e+06	0	0	2.8615e+06	4.5374e+06	3.53759e+06	0	2.72467e+06	2.66198e+06	2.00798e+06	2.19951e+06	0	1.8422e+06	0	3.12174e+06	2.05337e+06	0	2.31267e+06	1.88492e+06	1.67874e+06	3.54948e+06	2.49996e+06	3.36306e+06	1.97996e+06	0	0	2.13768e+06
E7EWM1	Nuclear receptor coactivator 2	NCOA2	NCOA2	MSPGVAGSPR	S493	2xPhospho [S2; S8]; 1xOxidation [M1]	0	0	997796	0	0	0	0	0	0	0	0	0	0	0	0	0	0	0	0	0	0	0	0	0	0	0	0	0	0	0	1.05316e+06	0	0	0	0	0	0	0	0	0	0	0	1.23167e+06	0	0	0	0	1.31977e+06	0	0	0	2.61234e+06	1.48389e+06	0	0	1.07691e+06	0	505503	430249	1.01209e+06	0	0	1.25112e+06	0	0	1.1169e+06	0	3.5008e+06	1.06316e+06	2.31612e+06	2.5235e+06	0	1.29762e+06	0	1.0938e+06	0	0	1.46392e+06	0	0	0	0	0	0	0	0	1.16131e+06	698854	0	1.36868e+06	0	0	0	0	0	0	0	0	0	0	0	0	0	0	0	0	0	0	0	0	0	0	0	0	0	0	0	0	0	0	0	0
E7EWM1	Nuclear receptor coactivator 2	NCOA2	NCOA2	MSPGVAGSPR	S499	2xPhospho [S2; S8]; 1xOxidation [M1]	0	0	997796	0	0	0	0	0	0	0	0	0	0	0	0	0	0	0	0	0	0	0	0	0	0	0	0	0	0	0	1.05316e+06	0	0	0	0	0	0	0	0	0	0	0	1.23167e+06	0	0	0	0	1.31977e+06	0	0	0	2.61234e+06	1.48389e+06	0	0	1.07691e+06	0	505503	430249	1.01209e+06	0	0	1.25112e+06	0	0	1.1169e+06	0	3.5008e+06	1.06316e+06	2.31612e+06	2.5235e+06	0	1.29762e+06	0	1.0938e+06	0	0	1.46392e+06	0	0	0	0	0	0	0	0	1.16131e+06	698854	0	1.36868e+06	0	0	0	0	0	0	0	0	0	0	0	0	0	0	0	0	0	0	0	0	0	0	0	0	0	0	0	0	0	0	0	0
E7EWM1	Nuclear receptor coactivator 2	NCOA2	NCOA2	MLVKPLPDSEEEGHDNQEAHQK	S210	1xPhospho [S9]	0	0	2.24347e+06	6.08485e+06	4.99e+06	2.24629e+06	1.32417e+06	1.99417e+06	1.60807e+06	0	2.54743e+06	0	2.34585e+06	0	3.5748e+06	6.0183e+06	0	0	0	3.35601e+06	0	1.23606e+07	5.10145e+06	0	2.91746e+06	0	5.48557e+06	1.54472e+06	972839	0	0	0	0	0	0	0	0	3.54039e+06	0	0	0	0	0	0	2.93382e+06	2.70578e+06	0	0	4.01522e+06	4.3843e+06	4.08584e+06	0	0	0	0	0	0	1.91761e+06	0	0	0	0	0	0	0	0	2.12326e+06	0	0	0	3.00239e+06	0	0	0	0	2.84331e+06	3.23398e+06	0	0	0	0	0	0	0	0	0	0	0	0	4.98633e+06	0	3.38239e+06	0	4.80838e+06	0	0	0	0	0	0	0	0	0	0	0	0	0	0	0	0	2.2906e+06	0	3.71425e+06	0	4.63171e+06	0	0	0	0	0	0	0
P19338	Nucleolin	NCL	NCL	KEDSDEEEDDDSEEDEEDDEDEDEDEDEIEPAAMK	S145	2xPhospho [S4; S12]; 1xOxidation [M34]	0	0	0	0	0	0	0	0	0	0	0	0	0	0	0	0	0	0	0	0	0	0	0	0	0	0	0	1.98299e+07	0	0	0	0	0	0	0	0	0	0	0	0	0	0	0	0	0	0	0	0	0	0	0	0	0	0	0	0	0	0	0	0	0	0	0	0	5.94321e+06	0	0	0	0	0	0	0	0	0	0	0	0	0	0	0	0	0	0	0	0	0	0	0	0	0	0	0	1.96359e+07	7.37021e+06	0	0	0	7.63393e+06	1.11961e+07	0	0	0	0	0	0	0	0	0	0	0	0	0	0	0	0	0	0	0	0	0	0	0
P19338	Nucleolin	NCL	NCL	KEDSDEEEDDDSEEDEEDDEDEDEDEDEIEPAAMK	S153	2xPhospho [S4; S12]; 1xOxidation [M34]	0	0	0	0	0	0	0	0	0	0	0	0	0	0	0	0	0	0	0	0	0	0	0	0	0	0	0	1.98299e+07	0	0	0	0	0	0	0	0	0	0	0	0	0	0	0	0	0	0	0	0	0	0	0	0	0	0	0	0	0	0	0	0	0	0	0	0	5.94321e+06	0	0	0	0	0	0	0	0	0	0	0	0	0	0	0	0	0	0	0	0	0	0	0	0	0	0	0	1.96359e+07	7.37021e+06	0	0	0	7.63393e+06	1.11961e+07	0	0	0	0	0	0	0	0	0	0	0	0	0	0	0	0	0	0	0	0	0	0	0
P19338	Nucleolin	NCL	NCL	KEDSDEEEDDDSEEDEEDDEDEDEDEDEIEPAAMK	S145	2xPhospho [S4; S12]	0	0	0	0	0	0	0	0	0	0	0	0	0	0	0	0	0	0	0	0	0	0	0	0	0	0	0	1.308e+08	0	0	0	0	0	0	0	0	0	0	0	0	0	0	0	0	0	0	0	0	0	0	0	0	0	0	0	0	0	0	0	0	0	0	0	0	6.3601e+06	0	0	0	0	0	0	0	0	0	0	0	0	0	0	0	0	0	0	0	0	0	0	0	0	0	0	0	0	1.26176e+07	0	0	0	4.10548e+07	2.04428e+07	0	0	0	0	0	0	0	0	0	0	0	0	0	0	0	354172	0	0	0	0	0	0	0
P19338	Nucleolin	NCL	NCL	KEDSDEEEDDDSEEDEEDDEDEDEDEDEIEPAAMK	S153	2xPhospho [S4; S12]	0	0	0	0	0	0	0	0	0	0	0	0	0	0	0	0	0	0	0	0	0	0	0	0	0	0	0	1.308e+08	0	0	0	0	0	0	0	0	0	0	0	0	0	0	0	0	0	0	0	0	0	0	0	0	0	0	0	0	0	0	0	0	0	0	0	0	6.3601e+06	0	0	0	0	0	0	0	0	0	0	0	0	0	0	0	0	0	0	0	0	0	0	0	0	0	0	0	0	1.26176e+07	0	0	0	4.10548e+07	2.04428e+07	0	0	0	0	0	0	0	0	0	0	0	0	0	0	0	354172	0	0	0	0	0	0	0
P19338	Nucleolin	NCL	NCL	KEDSDEEEDDDSEEDEEDDEDEDEDEDEIEPAAMK	S145	1xPhospho [S4]; 1xOxidation [M34]	0	0	0	0	0	0	0	0	0	0	0	0	0	0	0	0	0	0	0	2.75344e+06	0	0	0	0	0	0	0	2.71149e+06	0	0	0	0	0	0	0	0	0	0	0	0	0	0	0	0	0	0	0	0	0	0	0	0	0	0	0	0	0	0	0	0	0	0	0	0	0	0	0	0	0	0	0	0	0	0	0	0	0	0	0	0	0	0	0	0	0	0	0	0	0	0	0	0	0	0	0	8.40285e+06	0	0	0	0	0	0	0	0	0	0	0	0	0	0	0	0	0	0	0	0	0	0	0	0	0	0
P19338	Nucleolin	NCL	NCL	GLSEDTTEETLK	S580	1xPhospho [S3]	14231311	3.91738e+07	4.77056e+07	6.93106e+07	5.70601e+07	8.54434e+07	1.04487e+07	1.3973e+07	0	5.73025e+07	3.89235e+07	2.6528e+07	4.22526e+07	1.96426e+07	3.56664e+07	2.77159e+07	2.28243e+07	2.90864e+07	3.50518e+07	6.68801e+06	3.53432e+07	1.89063e+07	3.67339e+07	2.24948e+07	2.78566e+07	5.64001e+06	4.44736e+07	1.81429e+07	1.49657e+07	3.07331e+07	2.01527e+07	2.07035e+07	3.30895e+07	0	7.01989e+06	2.06577e+07	1.93728e+07	1.0464e+07	2.35345e+07	5.87976e+07	1.9288e+07	2.24741e+07	1.87746e+07	2.23975e+07	7.13512e+07	4.77079e+07	3.22082e+07	3.37921e+07	2.33635e+07	2.01483e+07	4.81263e+07	3.47328e+07	3.74514e+07	4.33195e+07	1.85622e+07	2.65141e+07	3.00569e+07	1.05758e+07	3.01897e+07	2.18998e+07	2.26809e+07	4.51719e+07	3.58324e+07	2.8603e+07	2.19368e+07	5.32723e+06	3.25245e+07	3.83379e+07	1.9593e+07	2.14544e+07	36398732	2.41854e+07	5.23173e+07	2.45774e+07	2.32464e+07	3.23866e+07	2.03226e+07	2.55251e+07	2.54567e+07	1.94304e+07	2.91052e+07	2.39618e+07	3.81189e+07	5.6124e+06	2.37977e+07	3.05071e+07	5.1475e+07	3.63175e+07	3.05198e+07	2.43564e+07	4.92997e+07	2.7323e+07	1.48671e+08	2.26112e+07	4.05293e+07	2.0652e+07	6.30565e+07	3.66142e+07	2.9696e+07	7.70091e+07	6.53003e+07	6.12981e+07	4.08036e+07	2.81183e+07	1.62081e+07	2.51278e+07	2.56307e+07	3.81178e+07	3.93358e+06	3.29555e+07	2.04232e+06	2.36572e+07	4.58011e+07	2.93939e+07	3.1487e+07	2.59734e+07	3.19218e+07	1.94554e+07	2.97568e+07	1.26092e+07	3.77296e+07	2.48736e+07
P19338	Nucleolin	NCL	NCL	GFGFVDFNSEEDAK	S619	1xPhospho [S9]	0	1.05769e+06	0	1.34707e+06	0	0	0	0	0	0	0	0	0	0	919188	0	0	0	0	0	0	0	0	0	0	0	0	4.03624e+06	0	0	0	0	0	292216	0	0	0	0	0	0	0	0	0	0	0	0	142833	0	0	0	0	0	0	0	0	0	0	0	0	1.35909e+06	0	0	1.28919e+06	0	0	0	0	0	1.66215e+06	3.01841e+06	2268014	0	0	2.08531e+06	0	0	0	0	0	0	0	0	0	0	0	0	0	1.25338e+06	0	0	0	0	0	0	0	0	0	0	0	0	0	0	493875	73180.9	1.09584e+06	653459	0	0	0	0	0	0	0	0	0	0	0	0	0	0	0	0
P19338	Nucleolin	NCL	NCL	AAAAAPASEDEDDEDDEDDEDDDDDEEDDSEEEAMETTPAK	S184	2xPhospho [S8; S30]	0	0	0	0	0	0	0	0	0	0	0	0	0	0	0	0	0	0	0	0	0	0	0	0	0	0	0	8.34941e+06	0	0	0	0	0	0	0	0	4.28833e+06	0	0	0	0	0	0	0	0	0	0	0	0	0	0	0	0	0	0	0	0	0	0	0	0	0	0	0	0	0	0	0	0	0	0	0	0	0	0	0	0	0	0	0	0	0	0	0	0	0	0	0	0	0	0	0	0	0	0	0	0	1.15723e+07	0	0	0	0	0	0	0	0	0	0	0	0	0	0	0	0	0	0	0	0	0	0	0	0
P19338	Nucleolin	NCL	NCL	AAAAAPASEDEDDEDDEDDEDDDDDEEDDSEEEAMETTPAK	S206	2xPhospho [S8; S30]	0	0	0	0	0	0	0	0	0	0	0	0	0	0	0	0	0	0	0	0	0	0	0	0	0	0	0	8.34941e+06	0	0	0	0	0	0	0	0	4.28833e+06	0	0	0	0	0	0	0	0	0	0	0	0	0	0	0	0	0	0	0	0	0	0	0	0	0	0	0	0	0	0	0	0	0	0	0	0	0	0	0	0	0	0	0	0	0	0	0	0	0	0	0	0	0	0	0	0	0	0	0	0	1.15723e+07	0	0	0	0	0	0	0	0	0	0	0	0	0	0	0	0	0	0	0	0	0	0	0	0
P19338	Nucleolin	NCL	NCL	KVVVSPTKK	S67	1xPhospho [S5]	0	0	0	0	0	0	0	0	0	0	0	0	0	0	0	0	0	0	0	0	0	4.84486e+06	0	0	0	0	0	0	0	0	0	0	0	0	0	0	0	0	0	0	0	0	0	0	0	0	0	0	0	0	0	0	0	0	0	0	0	0	0	0	0	0	0	0	0	0	0	0	0	0	0	0	0	0	0	0	0	0	0	0	0	0	0	0	0	0	0	0	0	0	0	0	0	0	0	0	0	0	0	0	0	0	0	0	0	0	0	0	0	0	0	0	0	0	0	0	0	0	0	0	0	0
P19338	Nucleolin	NCL	NCL	EVEEDSEDEEMSEDEEDDSSGEEVVIPQKK	S41	1xPhospho [S19]	0	1.57275e+06	0	0	0	0	0	0	0	0	1.45803e+06	0	0	0	0	0	0	0	0	3.32398e+06	0	0	0	0	0	3.59904e+06	0	1.3063e+06	0	0	6.28359e+06	0	0	0	0	0	0	0	0	0	0	0	0	0	0	0	0	0	0	0	0	0	0	0	0	0	0	0	0	0	0	0	0	0	0	0	0	0	0	0	0	0	0	0	0	0	0	0	0	0	0	0	0	0	0	0	0	967496	0	0	0	0	0	0	0	0	0	0	0	0	0	0	0	0	0	0	0	0	0	3.15512e+06	0	0	0	0	0	0	0	0	0	0	0	0
P19338	Nucleolin	NCL	NCL	KVVVSPTK	S67	1xPhospho [S5]	0	0	0	0	1.15769e+06	0	0	1.72103e+06	0	2.49215e+06	0	2.14853e+06	0	0	0	0	0	0	0	3.20416e+06	3.62307e+06	6.42582e+06	0	6.15538e+06	0	5.62067e+06	3.20525e+06	2.02345e+07	0	3.99281e+06	6.13194e+06	4.54684e+06	0	4.69788e+06	0	4.55861e+06	8.4795e+06	4.83756e+06	1.31115e+06	5.76832e+06	5.62957e+06	0	6.76617e+06	4.95594e+06	6.96844e+06	0	4.45216e+06	2.59915e+06	4.34258e+06	0	0	3.31686e+06	2.85431e+06	0	3.34439e+06	0	3.49502e+06	2.60535e+06	1.87281e+06	0	0	0	1.72038e+06	0	0	0	1.83427e+06	0	0	0	0	0	0	1.03259e+06	2.26657e+06	0	1.82651e+06	0	0	0	0	0	0	0	4.39463e+06	2.09363e+06	2.60669e+06	0	0	0	3.32866e+06	1.71499e+06	0	0	0	1.54455e+07	0	0	1.04785e+07	0	1.37164e+07	0	0	0	0	0	0	0	0	0	0	0	0	0	0	0	0	0	0	0	0	0
P19338	Nucleolin	NCL	NCL	LELQGPRGSPNAR	S563	1xPhospho [S9]	7.51905e+07	7.18004e+07	4.30424e+07	9.0975e+07	109267261	1.4081e+08	1.60746e+08	7.58666e+07	8.36788e+07	1.16956e+08	113421420	4.61525e+07	1.25341e+08	1.02339e+08	3.63628e+08	8.6565e+07	8.77857e+07	1.10882e+08	7.67439e+07	1.76788e+08	1.42226e+08	4.13909e+08	9.10795e+07	1.56768e+08	2.49879e+08	8.92176e+07	107639386	1.89708e+08	1.64739e+08	9.42127e+07	6.68482e+07	1.08835e+08	150457778	1.78229e+08	136042448	6.84973e+07	6.65713e+07	1.31854e+08	743656787	2.09376e+08	1.06999e+08	8.2045e+07	1.3915e+08	7.22975e+07	1.75667e+08	9.32226e+07	6.14978e+07	1.38275e+08	9.26076e+07	1.20815e+08	8.96848e+07	1.0052e+08	8.97038e+07	1.32487e+08	1.26114e+08	114016433	7.35545e+07	9.83114e+07	1.37795e+08	8.84217e+07	1.03159e+08	105117108	7.45633e+07	0	1.34769e+08	1.24185e+08	109427905	1.43711e+08	2.57846e+08	1.48743e+08	156046180	8.65654e+07	7.32507e+07	8.21113e+07	8.06936e+07	1.43261e+08	8.26294e+07	9.01198e+07	1.11439e+08	8.58905e+07	1.32382e+08	1.68316e+08	9.63443e+07	1.28698e+08	1.67359e+08	5.88001e+07	9.3208e+07	9.95964e+07	1.14657e+08	1.11808e+08	6.48089e+07	1.32224e+08	194330604	1.27183e+08	9.20343e+07	9.41084e+07	7.7709e+07	1.81874e+08	221324094	1.48924e+08	9.72939e+07	2.42692e+08	9.68422e+07	9.33971e+07	3.51155e+08	1.47039e+08	7.44782e+07	8.079e+07	1.324e+08	9.6214e+07	1.25014e+08	1.49976e+08	1.29706e+08	1.46106e+08	5.66627e+07	1.38502e+08	5.52975e+07	7.4702e+07	7.453e+07	9.72165e+07	1.32396e+08	1.51872e+08
P19338	Nucleolin	NCL	NCL	ALVATPGKK	T121	1xPhospho [T5]	0	0	974279	0	0	2.13802e+06	0	1.28939e+06	0	0	1.78723e+06	0	1.16884e+06	0	0	0	0	0	0	1.19813e+06	0	0	0	982092	0	3.49111e+06	2.05129e+06	2.74958e+07	0	0	1.06988e+06	822832	0	0	0	3.24975e+06	2.40794e+06	2.20202e+06	0	0	0	2.62994e+06	2.28281e+06	0	639061	0	1.7723e+06	0	967051	0	0	0	922081	0	0	0	0	1.41434e+06	1.25327e+06	0	0	0	0	0	0	840358	1.48911e+06	0	0	652584	0	0	0	0	0	0	0	0	0	0	0	0	0	0	0	0	851525	839971	0	0	0	0	0	0	0	0	0	0	0	0	8.29152e+06	0	0	0	0	0	0	0	0	0	0	0	0	0	0	0	0	0	0	0	0	0
Q9NZQ3	NCK-interacting protein with SH3 domain	NCKIPSD	NCKIPSD	ASAPEPPAEEEVATGTTSASDDLEALGTLSLGTTEEK	S282	1xPhospho [S18]	0	0	0	0	0	0	108656	81348.5	0	0	126365	0	0	0	0	0	0	0	0	0	0	0	132123	0	277440	0	164296	77140	0	0	0	0	0	0	0	87167.4	0	0	0	0	0	0	74386.5	0	115875	0	0	0	98608.9	0	0	0	0	392004	0	0	0	0	0	0	0	0	0	1.42312e+06	0	0	0	0	342063	0	0	0	0	91887.4	0	0	0	0	0	0	0	0	0	0	0	107678	76324.3	0	0	0	0	0	0	0	0	0	0	0	0	0	0	0	0	0	0	0	0	0	0	0	159174	0	0	0	0	0	0	0	0	0	0	0
C9JC20	NCK-interacting protein with SH3 domain (Fragment)	NCKIPSD	NCKIPSD	RAAPTTPPPPVKR	T65	1xPhospho [T6]	0	0	0	0	0	0	0	0	0	0	0	0	0	0	540006	0	871815	0	0	1.11186e+06	593033	0	0	0	1.18945e+06	472864	0	764668	1.77594e+06	0	1.05559e+06	0	0	0	1.60986e+06	1.60343e+06	808902	0	0	0	0	0	1.17517e+06	0	882067	0	0	0	0	0	0	0	488427	0	1.03205e+06	0	0	706886	0	680390	0	0	530290	0	0	0	997616	0	0	0	0	0	0	548886	0	0	449162	0	0	0	0	0	0	0	0	1.16661e+06	1.48075e+06	0	0	0	0	939918	0	0	0	0	0	0	0	0	0	0	0	0	988330	510368	0	0	0	0	0	0	0	0	0	0	0	0	0	0	0	0
Q9HCH0	Nck-associated protein 5-like	NCKAP5L	hCG_1640179;NCKAP5L	SPSPGGPQLSPQLPR	S477	1xPhospho [S10]	0	0	0	0	0	0	0	0	0	0	0	0	0	0	0	0	829890	0	0	1.15099e+06	0	0	0	0	2.12908e+06	0	0	1.57983e+06	3.25359e+06	0	0	0	0	0	0	3.2362e+06	0	0	917339	0	882998	0	0	0	0	1.12724e+06	0	0	1.51114e+06	1.24516e+06	0	1.50417e+06	0	0	0	1.86502e+06	0	0	0	0	0	0	707646	0	1.20231e+06	0	0	0	1.36032e+06	0	1.74064e+06	0	584647	0	1.20864e+06	0	0	0	0	4.2086e+06	0	0	0	0	0	0	0	413411	0	0	0	0	0	0	0	0	0	0	0	0	0	0	0	0	0	0	0	0	0	0	0	0	0	0	0	0	0	0	0	2.72756e+06	0	0
Q9HCH0	Nck-associated protein 5-like	NCKAP5L	hCG_1640179;NCKAP5L	VDLEPVSPR	S767	1xPhospho [S7]	1.05379e+07	7.59501e+06	9.6797e+06	9.69793e+06	7.44723e+06	8.29822e+06	1.13087e+07	1.66146e+07	9.38037e+06	1.44695e+07	1.18525e+07	1.59887e+07	1.0577e+07	0	1.30669e+07	6.57553e+06	8.69454e+06	8.18635e+06	9.86964e+06	6.90135e+06	7.71643e+06	4.60229e+06	8.18046e+06	4.93915e+06	9.1568e+06	1.54407e+07	1.05336e+07	6.74243e+06	6.33738e+06	1.00163e+07	1.87354e+07	1.4243e+07	0	3.5889e+06	9.02052e+06	2.02961e+07	1.85071e+07	9.22845e+06	1.29749e+07	7.15659e+06	1.24719e+07	5.68851e+06	1.14993e+07	9.83109e+06	3.35476e+06	1.67414e+07	1.09482e+07	1.3344e+07	9.88651e+06	1.3889e+07	1.21558e+07	1.93378e+07	1.69594e+07	1.31301e+07	8.30841e+06	1.19443e+07	1.22331e+07	7.49186e+06	1.49964e+07	1.29662e+07	1.06781e+07	5.22803e+06	1.69748e+07	1.24133e+07	6.4849e+06	7.62808e+06	1.11208e+07	7.52394e+06	1.19132e+07	1.91427e+07	19206991	8.47292e+06	1.23416e+07	1.60766e+07	1.54858e+07	1.14692e+07	1.54912e+07	1.70785e+07	7.04969e+06	1.59149e+07	1.62093e+07	5.36556e+06	8.98125e+06	0	1.43654e+07	9.92389e+06	9.39574e+06	6.19918e+06	1.47471e+07	7.26118e+06	6.50217e+06	7581482	0	6.01885e+06	2.3828e+06	0	5.82157e+06	7.20352e+06	8.29037e+06	8.09388e+06	1.23461e+07	5.59004e+06	6.14279e+06	6.60917e+06	1.15171e+07	9.75273e+06	8.89361e+06	1.04412e+07	4.841e+06	8.95516e+06	1.35719e+07	1.28633e+07	1.42436e+07	1.0143e+07	0	0	0	1.16573e+07	0	1.78309e+07	1.31125e+07	1.10256e+07
Q9HCH0	Nck-associated protein 5-like	NCKAP5L	hCG_1640179;NCKAP5L	GHETCPDDPCEDPGPTPPVQLAK	T1225	2xCarbamidomethyl [C5; C10]; 1xPhospho [T16]	2.22325e+06	1.45301e+06	0	0	0	2.224e+06	0	0	0	0	0	1.42579e+06	0	0	1.21737e+06	1.95879e+06	1.97736e+06	1.62302e+06	0	0	854713	0	0	0	0	0	0	0	0	3.5066e+06	0	0	0	0	0	2.21902e+06	0	0	0	0	2.58389e+06	0	0	1.48985e+06	911315	1.88505e+06	0	0	0	0	2.90302e+06	2.61031e+06	0	0	0	0	0	1.20463e+06	0	0	0	1.40179e+06	0	0	1.25097e+06	0	0	0	0	0	0	1.31591e+06	0	0	1.43455e+06	0	0	4.55168e+06	0	1.24602e+06	0	2.69438e+06	0	0	0	0	0	0	2.45831e+06	2.29546e+06	1.30023e+06	0	0	0	0	1.8241e+06	0	0	3.11947e+06	0	0	2.34429e+06	1.12726e+06	1.43649e+06	0	1.19839e+06	0	0	0	0	0	0	0	0	0	0	0	0	0	0	2.26524e+06	0
O14513	Nck-associated protein 5	NCKAP5	NCKAP5	SLCGSPEEEEKQVPIPSETRPK	S630	1xCarbamidomethyl [C3]; 1xPhospho [S5]	0	0	1.11134e+06	0	0	0	0	0	0	0	0	0	2.46384e+06	0	0	0	2.30071e+06	0	0	0	0	0	0	0	0	0	0	0	0	0	0	0	0	0	0	0	0	0	0	0	0	0	0	0	856192	0	0	3.23974e+06	0	0	0	0	0	0	0	0	0	0	0	1.73606e+06	3.8439e+06	0	0	0	0	0	0	0	0	0	0	0	0	0	0	0	3.87405e+06	0	0	0	0	0	0	0	0	0	0	1.40001e+06	0	0	0	4.46652e+06	0	0	0	0	0	0	0	0	0	0	0	0	0	0	0	0	0	0	1.8505e+06	0	0	0	0	0	0	0	0	0	0	0
A0A1W2PNT1	Nck-associated protein 5 (Fragment)	NCKAP5	NCKAP5	ISLESFNK	S171	1xPhospho [S2]	0	799316	1.09767e+06	0	540259	0	0	0	0	0	426620	0	2.13042e+06	0	0	0	0	642756	0	546882	0	1.27946e+06	0	685241	1.13778e+06	0	920125	386827	901273	0	0	0	0	0	0	301170	0	0	1.14456e+06	0	0	0	0	0	0	0	0	0	0	0	0	0	566688	0	0	0	0	0	0	785645	0	0	0	0	0	0	0	0	0	1.19918e+06	0	0	0	0	0	0	0	0	0	0	0	0	0	0	0	0	0	0	0	0	0	1.13241e+06	0	0	0	0	0	0	0	0	0	0	0	586008	0	0	0	0	0	0	0	0	0	780262	0	0	0	1.10117e+06	0	0	0	1.815e+06
O14513	Nck-associated protein 5	NCKAP5	NCKAP5	SHSFSTHSGDKPSTPPIEGSGK	T1280	2xPhospho [T6; T14]	0	0	0	0	1.02463e+06	0	0	0	882172	0	965347	1.99208e+06	0	0	0	0	0	0	0	692439	0	0	765797	657655	0	0	0	717820	0	0	0	0	0	0	0	0	0	0	0	0	0	0	0	0	0	0	0	0	0	0	0	0	0	0	0	0	0	0	0	3.24506e+06	1.61592e+06	0	1.70899e+06	0	0	0	0	0	0	0	0	0	0	0	0	0	0	0	0	1.93341e+06	0	0	0	0	0	0	1.24221e+06	0	0	0	0	0	0	0	0	0	0	0	0	0	0	0	1.24476e+06	983241	0	0	0	1.70568e+06	0	1.16044e+06	0	1.86183e+06	0	0	0	0	0	2.28199e+06	1.99517e+06	0	0	0
O14513	Nck-associated protein 5	NCKAP5	NCKAP5	SHSFSTHSGDKPSTPPIEGSGK	T1288	2xPhospho [T6; T14]	0	0	0	0	1.02463e+06	0	0	0	882172	0	965347	1.99208e+06	0	0	0	0	0	0	0	692439	0	0	765797	657655	0	0	0	717820	0	0	0	0	0	0	0	0	0	0	0	0	0	0	0	0	0	0	0	0	0	0	0	0	0	0	0	0	0	0	0	3.24506e+06	1.61592e+06	0	1.70899e+06	0	0	0	0	0	0	0	0	0	0	0	0	0	0	0	0	1.93341e+06	0	0	0	0	0	0	1.24221e+06	0	0	0	0	0	0	0	0	0	0	0	0	0	0	0	1.24476e+06	983241	0	0	0	1.70568e+06	0	1.16044e+06	0	1.86183e+06	0	0	0	0	0	2.28199e+06	1.99517e+06	0	0	0
O14513	Nck-associated protein 5	NCKAP5	NCKAP5	SVSLLARPSYDYSPAPSSTKSETR	S936	3xPhospho [S1; S3; S9]	0	1.48832e+06	0	0	0	0	2.02601e+06	587680	0	0	0	2.40923e+06	0	0	3.55848e+06	0	1.61557e+06	927922	1.51829e+06	0	0	0	0	0	0	0	0	0	0	0	0	710763	0	0	0	0	0	0	0	0	0	0	0	0	1.27219e+06	0	1.79203e+06	1.46779e+06	0	0	0	2.85357e+06	1.22173e+06	0	1.40211e+06	1.39105e+06	3.89963e+06	1.90524e+06	1.03426e+06	1.12065e+06	0	0	0	0	0	0	1.60764e+06	0	0	2.62207e+06	8067446	0	2.68394e+06	0	1.55034e+06	0	0	0	4.36316e+06	2.95533e+06	5.07815e+06	0	607577	0	0	0	0	0	2.14039e+06	0	1.87841e+06	0	0	0	0	0	0	0	0	0	0	1.63794e+06	2.89755e+06	0	1.46342e+06	0	0	0	0	192893	0	1.31597e+06	2.43865e+06	1.51257e+06	211123	0	0	2.20894e+06	0	2.2432e+06	0	0
O14513	Nck-associated protein 5	NCKAP5	NCKAP5	SVSLLARPSYDYSPAPSSTKSETR	S938	3xPhospho [S1; S3; S9]	0	1.48832e+06	0	0	0	0	2.02601e+06	587680	0	0	0	2.40923e+06	0	0	3.55848e+06	0	1.61557e+06	927922	1.51829e+06	0	0	0	0	0	0	0	0	0	0	0	0	710763	0	0	0	0	0	0	0	0	0	0	0	0	1.27219e+06	0	1.79203e+06	1.46779e+06	0	0	0	2.85357e+06	1.22173e+06	0	1.40211e+06	1.39105e+06	3.89963e+06	1.90524e+06	1.03426e+06	1.12065e+06	0	0	0	0	0	0	1.60764e+06	0	0	2.62207e+06	8067446	0	2.68394e+06	0	1.55034e+06	0	0	0	4.36316e+06	2.95533e+06	5.07815e+06	0	607577	0	0	0	0	0	2.14039e+06	0	1.87841e+06	0	0	0	0	0	0	0	0	0	0	1.63794e+06	2.89755e+06	0	1.46342e+06	0	0	0	0	192893	0	1.31597e+06	2.43865e+06	1.51257e+06	211123	0	0	2.20894e+06	0	2.2432e+06	0	0
O14513	Nck-associated protein 5	NCKAP5	NCKAP5	SVSLLARPSYDYSPAPSSTKSETR	S944	3xPhospho [S1; S3; S9]	0	1.48832e+06	0	0	0	0	2.02601e+06	587680	0	0	0	2.40923e+06	0	0	3.55848e+06	0	1.61557e+06	927922	1.51829e+06	0	0	0	0	0	0	0	0	0	0	0	0	710763	0	0	0	0	0	0	0	0	0	0	0	0	1.27219e+06	0	1.79203e+06	1.46779e+06	0	0	0	2.85357e+06	1.22173e+06	0	1.40211e+06	1.39105e+06	3.89963e+06	1.90524e+06	1.03426e+06	1.12065e+06	0	0	0	0	0	0	1.60764e+06	0	0	2.62207e+06	8067446	0	2.68394e+06	0	1.55034e+06	0	0	0	4.36316e+06	2.95533e+06	5.07815e+06	0	607577	0	0	0	0	0	2.14039e+06	0	1.87841e+06	0	0	0	0	0	0	0	0	0	0	1.63794e+06	2.89755e+06	0	1.46342e+06	0	0	0	0	192893	0	1.31597e+06	2.43865e+06	1.51257e+06	211123	0	0	2.20894e+06	0	2.2432e+06	0	0
O14513	Nck-associated protein 5	NCKAP5	NCKAP5	SLCGSPEEEEK	S630	1xCarbamidomethyl [C3]; 1xPhospho [S5]	0	0	0	0	0	0	0	0	0	0	0	0	0	0	0	0	0	0	0	0	0	0	0	0	0	8.7505e+06	0	0	0	0	5.36054e+06	0	0	0	0	5.27009e+06	0	0	0	0	0	0	0	0	0	0	0	3.821e+06	1.19708e+06	0	0	0	1.21154e+06	0	1.69152e+06	0	4.84532e+06	7.52186e+06	0	2.56882e+06	2.95312e+06	0	1.336e+06	0	0	0	0	0	0	0	0	0	1.72211e+06	0	0	0	3.13025e+06	1.12958e+07	2.4716e+06	0	0	0	0	0	0	2.42167e+06	0	0	0	0	0	4.48404e+06	0	0	0	0	0	0	0	0	0	0	0	2.16497e+06	0	0	0	5.45996e+06	0	2.31515e+06	2.56502e+06	0	2.22825e+06	0	6.87933e+06	0	0	1.16945e+06	6.43866e+06	0	0	0
O14513	Nck-associated protein 5	NCKAP5	NCKAP5	SSSLKEYPPCK	S445	1xCarbamidomethyl [C10]; 1xPhospho [S3]	0	0	0	0	0	863240	0	2.25961e+06	911357	4.71445e+06	980073	0	0	4.80117e+06	0	3.73125e+06	9.64671e+06	1.52876e+06	3.85385e+06	2.6824e+06	2.52213e+06	0	3.50019e+06	767083	5.37995e+06	0	1.5824e+06	6.17922e+06	4.43299e+06	2.752e+06	0	2.84832e+06	0	0	2.33557e+06	0	0	0	0	0	7.22364e+06	1.77591e+07	0	1.05118e+07	0	7.44813e+06	0	4.82303e+06	1.86396e+07	5.4792e+06	0	7.96431e+06	0	6.8177e+06	4.09176e+06	6.2393e+06	5.17918e+06	1.16116e+06	0	2.828e+06	4.32297e+06	1.28979e+07	3.56329e+06	0	3.25861e+06	0	7.06165e+06	7.42785e+06	4.01448e+06	0	3779142	4.33296e+06	4.16729e+06	2.29841e+06	2.65809e+06	0	4.00545e+06	0	2.8527e+06	2.96395e+06	0	5.46982e+06	2.90148e+06	0	0	5.61518e+06	6.2384e+06	7.03393e+06	3.4952e+06	2.29912e+06	1.25914e+07	7.77149e+06	0	0	5.00354e+06	0	0	0	0	0	0	0	0	2.20492e+06	0	0	0	0	0	3.21191e+06	0	1.92026e+06	0	0	3.40925e+06	0	0	0	4.59583e+06	3.95926e+06	0	1.765e+06
O14513	Nck-associated protein 5	NCKAP5	NCKAP5	TADLGSPCKEPHK	S459	1xCarbamidomethyl [C8]; 1xPhospho [S6]	1.84337e+08	8.3346e+07	7.25471e+07	1.85724e+08	6.80715e+07	5.38497e+07	7.69721e+07	6.48204e+07	5.17408e+07	5.38845e+07	5.5129e+07	6.82025e+07	2.12592e+08	105594883	1.4097e+08	7.38071e+07	5.93509e+07	1.21684e+08	7.97574e+07	1.91059e+08	3.85776e+07	1.71459e+08	1.62545e+08	1.54248e+08	1.12744e+08	1.75693e+08	102966233	1.54963e+08	1.65245e+08	115127417	1.55071e+08	2.56766e+08	1.33259e+08	2.46852e+08	2.35283e+08	1.75435e+08	2.29124e+08	1.36748e+08	1.45757e+08	3.41134e+08	4.51514e+08	1.30387e+08	5.69365e+08	222929013	6.49125e+07	1.65918e+08	2.91026e+08	9.06386e+08	1.7745e+08	2.52671e+08	8.55714e+07	2.38914e+08	4.79543e+08	2.71502e+08	3.64985e+08	2.60876e+08	1.68584e+08	726839919	4.12898e+08	2.80252e+08	2.24222e+08	9.9754e+07	1.35889e+08	0	9.84216e+08	6.43356e+08	1.08386e+08	1.33273e+08	4.39358e+08	331520428	145467680	4.74214e+08	4.29582e+08	4.02322e+08	3.42273e+08	1.75384e+08	1.9054e+08	4.4185e+08	243981717	1.98078e+08	4.83242e+08	4.12922e+08	6.77048e+08	1368347532	6.27033e+08	1.60883e+08	1.52595e+08	4.51777e+08	4.84507e+07	3.57551e+08	1.34045e+08	107442529	3.21842e+08	6.65407e+08	352502866	4.92716e+08	1.64362e+08	4.11905e+08	4.28829e+08	1.88943e+08	2.73636e+08	2.39982e+08	3.79412e+07	6.1032e+07	5.62973e+07	5.65152e+07	5.54367e+07	5.02543e+07	1.63206e+08	3.11191e+07	8.55576e+07	3.82683e+07	4.93231e+07	9.40381e+07	5.20937e+07	5.75634e+07	5.37333e+07	7.92315e+07	6.92402e+07	1.94191e+08	2.55392e+08	8.76957e+07
E9PEE2	Cytoplasmic protein NCK2 (Fragment)	NCK2	NCK1;NCK2	NLKDTLGIGK	T74	1xPhospho [T5]	7.42822e+06	1.69626e+06	2.72962e+06	2.36373e+06	1.81121e+06	1.01144e+07	7.9797e+06	4.96523e+06	9.40085e+06	0	3.20789e+06	1.04286e+07	1.10662e+06	3.44541e+06	418139	0	3.98401e+06	1664003	0	0	935071	0	0	0	897661	0	0	0	419580	1.47572e+06	0	0	0	0	869780	2.91401e+06	1.67143e+06	0	0	1.57426e+06	3.54183e+06	0	7.94492e+06	1.58779e+06	1.19837e+07	1.18116e+07	1.62918e+07	4.74617e+06	8.02415e+06	6.95497e+06	1.82696e+07	1.79748e+07	9.89451e+06	5.21768e+06	1.58719e+07	1.08134e+07	1.43421e+07	5.90478e+06	1.50966e+07	1.5726e+07	1.33449e+07	3.8284e+06	1.92683e+07	9.95296e+06	4.95934e+06	1.20515e+07	4.97775e+06	5.25969e+06	1.49409e+07	1.20022e+07	1.29348e+07	3.30022e+06	1.24849e+07	1.13946e+07	1.24715e+07	1.24638e+07	1.48271e+07	3.98851e+06	1.04906e+07	1.88154e+07	1.02262e+07	9.00449e+06	5.72963e+06	2.36217e+07	8.08912e+06	622799	8.78578e+06	7.48034e+06	4.8846e+06	1.5204e+07	1.78632e+06	1.65907e+06	0	0	0	0	0	0	0	0	6.06528e+06	0	1.14224e+07	4.95568e+06	1.31581e+07	1.52448e+07	3.21376e+06	1.37992e+07	6.08988e+06	3.20314e+06	7.03683e+06	1.61547e+07	1.06746e+07	1.18031e+07	1.04389e+07	1.10054e+07	1.29015e+07	8.26e+06	2.33465e+06	1.9957e+07	1.99806e+07	7.18666e+06
E9PEE2	Cytoplasmic protein NCK2 (Fragment)	NCK2	NCK1;NCK2	TGYVPSNYVER	Y50	1xPhospho [Y3]	1.11978e+06	1.53103e+06	0	0	0	0	0	0	0	0	0	0	0	0	1.29875e+06	0	0	0	3.10151e+06	0	558147	0	1.90895e+06	0	0	907334	793500	0	0	0	0	0	1.78546e+06	0	0	0	0	804067	0	0	0	0	0	0	0	0	0	0	0	0	0	0	0	0	0	0	0	0	1.15029e+06	1.41246e+06	0	0	0	4.97263e+06	0	0	0	0	0	0	0	0	0	0	546857	0	1.14362e+06	0	0	0	0	0	0	0	0	0	0	0	0	0	0	1.69462e+06	0	0	0	0	0	0	0	0	1.42864e+06	1.50369e+06	1.90356e+06	1.82797e+06	0	0	1.01426e+06	2.12436e+06	2.44413e+06	3.08323e+06	0	0	0	0	0	0	0	0	0	2.06308e+06	0	0
P16333	Cytoplasmic protein NCK1	NCK1	NCK1;NCK2	KFSTMEELVEHYKK	S347	1xPhospho [S3]	0	0	0	0	0	812499	0	0	0	0	0	0	0	0	0	0	0	0	0	0	0	0	0	0	0	0	0	0	0	0	0	0	0	0	0	0	0	0	0	0	0	0	249846	0	957480	0	0	0	0	0	0	0	0	0	0	0	0	488485	0	0	0	0	0	0	0	0	0	0	0	0	0	0	0	1.70352e+06	1.31097e+06	0	0	0	0	0	0	0	0	0	0	0	768459	0	0	0	0	0	0	0	0	0	0	0	0	0	0	0	0	0	0	0	0	0	0	0	0	0	0	0	0	0	0	0	0	0	0	0
P16333	Cytoplasmic protein NCK1	NCK1	NCK1;NCK2	LYDLNMPAYVK	Y105	1xPhospho [Y2]; 1xOxidation [M6]	7.58805e+06	4.36624e+06	6.96039e+06	1.56465e+06	5.81875e+06	1.45498e+06	5.46415e+06	6.43656e+06	9.29793e+06	2.34901e+06	5.77059e+06	5.9667e+06	1.44655e+06	0	2.56351e+06	2.05082e+06	6.83337e+06	5.04817e+06	3.17042e+06	4.98602e+06	2.57096e+06	2.46528e+06	2.57056e+06	1.93134e+06	5.49074e+06	2.4853e+06	6.86701e+06	2.48904e+06	3.93035e+06	0	9.55775e+06	2.86306e+06	0	1.76875e+06	4.12288e+06	4.70284e+06	4.87119e+06	4.48416e+06	0	0	0	0	2.27822e+06	0	2.6267e+06	3.43321e+06	8.40165e+06	1.13426e+06	2.92797e+06	1.94666e+06	3.11952e+06	4.28059e+06	3.11343e+06	0	6.90025e+06	1.01973e+07	9.34758e+06	6.17564e+06	1.1165e+07	5.91614e+06	6.02923e+06	0	8.37471e+06	0	3.582e+06	7.71064e+06	1.13e+06	8.80134e+06	4.70921e+06	4.61978e+06	4.74752e+06	0	4.03276e+06	9.49523e+06	1.35189e+07	5.9843e+06	8.94141e+06	1.43903e+06	1.44383e+06	9.41536e+06	8.91866e+06	0	2.75798e+06	0	6.16913e+06	1.10172e+06	1.54191e+06	843557	2.58003e+06	1.34908e+06	0	844961	0	0	0	0	0	0	4.26232e+06	0	0	3.9736e+06	1.87425e+06	3.5613e+06	2.7559e+06	7.30089e+06	5.31445e+06	1.12861e+07	0	1.44179e+06	7.29739e+06	9.35378e+06	7.00993e+06	1.30425e+07	0	0	0	5.16529e+06	0	1.31729e+07	1.23208e+07	1.04878e+07
P16333	Cytoplasmic protein NCK1	NCK1	NCK1;NCK2	LYDLNMPAYVK	Y105	1xPhospho [Y2]	0	4.78847e+06	8.18592e+06	1.93155e+06	0	5.59102e+06	8.05544e+06	8.92283e+06	9.47363e+06	0	7.36688e+06	0	0	0	7.38074e+06	0	0	0	0	0	0	0	0	0	0	0	0	9.3955e+06	1.18974e+07	0	0	0	0	0	1.13561e+07	1.88913e+07	1.02244e+07	0	9.08067e+06	0	0	0	1.60497e+06	0	2.52994e+06	1.0736e+07	2.13896e+06	4.35081e+06	7.01902e+06	5.88833e+06	0	8.02913e+06	2.0828e+06	0	4.56518e+06	1.35772e+07	1.855e+06	5.43318e+06	7.96216e+06	4.97204e+06	3.98813e+06	0	7.88609e+06	0	5.13856e+06	1.06418e+07	3.20737e+06	0	7.59886e+06	5.68749e+06	4.89652e+06	0	3.76666e+06	9.3757e+06	1.58111e+07	1.27541e+07	5.46364e+06	0	0	1.5356e+07	9.74823e+06	0	0	0	0	0	1.77288e+06	1.17225e+06	3.51417e+06	2.79997e+06	0	1.10759e+06	0	0	0	0	0	0	4.49164e+06	0	0	0	0	1.07787e+07	1.40561e+07	1.61573e+07	0	0	0	0	8.50826e+06	0	1.26741e+07	7.70432e+06	0	0	0	0	0	1.25464e+07	2.47158e+07	0
P16333	Cytoplasmic protein NCK1	NCK1	NCK1;NCK2	DSESSPNDFSVSLK	S313	1xPhospho [S5]	905390	0	981114	0	0	1.30031e+06	0	1.03368e+06	0	0	0	0	0	0	0	0	795221	0	1.06347e+06	0	589762	0	0	0	0	0	0	0	0	642158	0	0	0	0	0	1.29303e+06	0	0	0	0	0	0	0	0	1.00538e+06	1.32999e+06	0	1.35279e+06	1.26871e+06	0	2.6095e+06	0	1.93069e+06	2.52102e+06	0	0	2.28771e+06	2.16663e+06	0	0	0	0	0	0	0	915511	0	0	0	0	0	0	0	0	0	0	1.97207e+06	1.41456e+06	0	0	1.21833e+06	0	0	0	0	0	0	1.23799e+06	0	0	0	1.52943e+06	0	0	0	0	0	0	0	0	0	0	1.96788e+06	0	2.0389e+06	2.3965e+06	0	0	0	0	1.47907e+06	1.48446e+06	2.23356e+06	0	0	0	0	1.1366e+06	0	2.99313e+06	2.4681e+06	0
Q15080	Neutrophil cytosol factor 4	NCF4	NCF4	SVSPQGNSVDR	S161	1xPhospho [S3]	3.16988e+06	0	2.37328e+06	3.17655e+06	1.38786e+06	1.78409e+06	2.13675e+06	2.57692e+06	3.63656e+06	0	2.40955e+06	0	0	1.21271e+07	2.01862e+06	2.51661e+06	5.23163e+06	2.77358e+06	3.57818e+06	1.53082e+06	0	5.26317e+06	1.55341e+06	2.20593e+06	1.96119e+06	980720	2.71545e+06	0	3.26921e+06	2.36275e+06	1.8588e+06	2.50362e+06	0	2.82418e+06	4.51661e+06	3.04512e+06	5663694	4.33043e+06	1.42018e+06	0	0	0	2.90906e+06	0	2.14221e+06	0	1.8982e+06	0	3.99616e+06	0	0	0	3.28932e+06	0	2.06431e+06	0	8.21765e+06	4.8244e+06	3.37478e+06	4.95777e+06	0	0	2.81795e+06	0	0	0	1.76219e+06	0	0	1.46279e+06	1.45439e+06	0	0	3.73572e+06	5.6554e+06	0	5.53941e+06	3.54614e+06	3.24329e+06	0	0	0	0	0	0	1.50297e+06	3.07066e+06	3.05441e+06	0	3.61363e+06	4.05425e+06	4.63578e+06	0	0	0	0	0	0	0	0	0	0	3.36862e+06	2.56661e+06	2.98559e+06	5.11233e+06	3.56196e+06	0	9.70893e+06	2.86755e+06	2.55243e+06	4.69462e+06	2.48333e+06	5.76532e+06	5.34121e+06	0	0	5.21274e+06	4.02713e+06	5.2555e+06	0	2.76272e+06
P19878	Neutrophil cytosol factor 2	NCF2	NCF2	ATVVASVVDQDSFSGFAPLQPQAAEPPPRPKTPEIFR	T233	1xPhospho [T32]	3.37974e+06	3.49428e+06	8.39603e+06	2.31925e+06	2.51376e+06	2.45969e+06	2.37948e+06	1.8836e+06	258238	1.42153e+06	1.1686e+06	1.18183e+06	0	0	881977	0	906951	201929	607175	1.24477e+06	2.13001e+06	2.78801e+06	1.32382e+06	1.37458e+06	0	205667	2.71809e+06	397402	68871.1	1.32403e+06	1.97203e+06	0	633853	3.87097e+06	1.01677e+06	3.37551e+06	581277	3.56789e+06	5.4203e+06	141409	0	0	897854	321197	326464	1.0956e+06	0	1.34405e+06	862109	1.22467e+06	0	0	162921	0	977377	0	658186	2.19108e+06	455689	1.25137e+06	497594	279762	983167	0	338231	0	1.61834e+06	375183	0	292009	599214	0	733603	795214	1.67301e+06	0	590055	567003	500277	280288	516960	0	0	0	417561	1.69627e+06	1.7739e+06	447973	0	0	491386	798621	513939	0	743164	0	1.35032e+06	0	0	0	930307	1.48121e+06	4.4731e+06	4.4064e+06	1.21415e+06	2.31855e+06	3.8473e+06	1.35545e+06	285781	1.99306e+06	986750	914263	1.54504e+06	5.09031e+06	3.54814e+06	1.13125e+06	280962	688909	1.99921e+06	367023	942067	2.74453e+06
P19878	Neutrophil cytosol factor 2	NCF2	NCF2	APGRPQLSPGQK	S332	1xPhospho [S8]	3.86229e+07	509591	0	5.95575e+06	6.41741e+06	0	8.18017e+06	2.49958e+07	1.76542e+07	9.04563e+06	1.82678e+06	2.45506e+07	0	3.83547e+07	5.65211e+06	1.29082e+07	4.51814e+07	1.65746e+07	3.79954e+07	2.12596e+07	1.59386e+07	5.27822e+06	1.348e+07	1.00221e+07	3.34282e+07	5.42251e+06	3.00818e+07	3.0016e+07	5.15599e+07	2.38786e+07	0	32531124	6.14563e+07	1.7247e+07	103513226	5.64802e+07	4.85922e+07	3.96835e+07	4.44971e+06	1.24376e+07	1.81608e+07	0	2.23274e+07	4.50297e+06	7.57692e+06	2.88711e+07	1.52669e+07	2.85371e+07	1.52084e+07	2.77074e+07	1.24526e+07	3.29709e+07	1.83676e+07	1.66097e+07	3.26358e+07	2.43923e+07	2.50555e+07	2.89103e+07	1.55991e+07	3.95563e+07	2.70327e+07	0	1.70303e+07	5.04593e+07	1.30543e+07	1.38267e+07	9.81165e+06	1.44052e+07	1.29918e+07	1.28578e+07	13840508	0	9.03187e+06	3.66062e+07	4.90259e+07	2.70006e+07	2.81003e+07	1.63311e+07	8.18354e+06	2.72953e+07	2.33464e+07	1.23347e+07	1.21538e+07	3.87634e+07	3.98049e+07	5.28872e+06	1.20983e+07	2.94557e+07	3.1825e+07	1.09703e+07	3.11483e+06	1.21624e+07	9.58611e+06	2.67644e+07	1.99904e+07	0	0	1.46781e+07	1.88646e+07	2.06858e+07	0	6.65924e+06	2.34162e+06	7.8538e+06	1.71195e+07	1.5672e+07	9.74759e+06	7.34461e+06	3.52212e+07	1.04611e+07	1.0793e+07	2.3474e+07	1.54202e+07	1.99456e+07	3.31876e+06	7.80702e+06	6.94891e+06	1.09903e+07	1.50379e+07	2.65367e+07	8.72851e+07	1.37146e+07
A8MVU1	Putative neutrophil cytosol factor 1C	NCF1C	NCF1;NCF1C;NCF1B	RLSQDAYR	S296	1xPhospho [S3]	1.37082e+08	2.83739e+07	1.06556e+07	3.14501e+07	1.67833e+07	1.23583e+07	1.79584e+07	3.88597e+07	4.0491e+07	1.84525e+07	1.78167e+07	4.34084e+07	1.67507e+07	0	1.20723e+07	1.51364e+07	3.1114e+07	1.61589e+07	3.4595e+07	2.37587e+07	9.94179e+06	2.05696e+07	1.02043e+07	4.55482e+06	2.83747e+07	9.3491e+06	5.83861e+07	1.5686e+07	2.16919e+07	1.77108e+07	3.33498e+07	5.28491e+07	6.26072e+07	1.50463e+07	5.17591e+07	6.84077e+07	8.93807e+07	4.38532e+07	2.4948e+07	1.8213e+07	5.04035e+07	3.01955e+07	3.04128e+07	6.45158e+07	2.2989e+07	4.15523e+07	2.99926e+07	3.83193e+07	2.43529e+07	6.02447e+07	3.91708e+07	7.22768e+07	2.33615e+07	2.53922e+07	3.57768e+07	5.08837e+07	4.83386e+07	3.72839e+07	3.07007e+07	6.56758e+07	3.17649e+07	4.76286e+07	3.03986e+07	2.37374e+07	0	2.36917e+07	2.27556e+07	4.3059e+07	1.9322e+07	2.80845e+07	0	1.96613e+07	0	6.03372e+07	1.04125e+08	5.22315e+07	3.41181e+07	3.54339e+07	2.14781e+07	4.16195e+07	2.58833e+07	3.73226e+07	2.51698e+07	2.04481e+08	7.06579e+07	3.1624e+07	4.74922e+07	1.80728e+07	3.44231e+07	2.56303e+07	4.92406e+07	13396812	3.73531e+07	4.31819e+07	5.07445e+07	1.87023e+07	1.83198e+07	6.63621e+07	5.24629e+07	3.04352e+07	1.15569e+07	2.65579e+07	1.06402e+07	1.74064e+07	2.08382e+07	9.9458e+06	3.85627e+07	4.58719e+07	5.70411e+07	1.73266e+07	1.91655e+07	2.66917e+07	1.44076e+07	7.36793e+07	3.75787e+07	2.5486e+07	3.49045e+07	2.3563e+07	3.5749e+07	3.54733e+07	1.46145e+08	24675297
A8MVU1	Putative neutrophil cytosol factor 1C	NCF1C	NCF1;NCF1C;NCF1B	KRLSQDAYR	S296	1xPhospho [S4]	9.33388e+07	1.42002e+06	4.08138e+06	5.78924e+06	2.75601e+06	2.44518e+06	6.41524e+06	0	6.02808e+06	0	0	9.12714e+06	0	0	8.30594e+06	0	2.51451e+06	0	7.31699e+06	6.10139e+06	0	4.80114e+06	3.44442e+06	4.56504e+06	0	0	0	9.04102e+06	0	1.02073e+07	7.4809e+06	2.77184e+07	509188	0	1.818e+07	111612	2.85961e+07	1.16818e+07	1.01638e+07	0	0	0	7.10173e+06	9.55581e+06	0	0	6.28478e+06	0	0	0	0	1.61138e+06	1.8291e+06	0	6.23875e+06	0	45375.2	3.46241e+06	15418.2	1.60515e+07	0	1.6502e+07	4.02262e+06	0	0	38594.2	0	0	0	446500	0	0	0	4.26216e+06	1.06808e+06	40238.8	0	1.09714e+07	0	39502	0	0	6.04106e+06	1.05358e+07	0	7.8642e+06	1.43229e+07	0	0	0	1.37803e+07	781696	9.12002e+06	0	6.96007e+06	0	0	3.11713e+07	0	0	0	0	3.35755e+06	3.77998e+06	8.88873e+06	6.72684e+06	0	1.46984e+07	3.31401e+07	1.12376e+06	3.77772e+06	6.19444e+06	2.70075e+06	2.56663e+07	9.22653e+06	0	0	5.05358e+06	8.74914e+06	0	0	108406
A8MVU1	Putative neutrophil cytosol factor 1C	NCF1C	NCF1;NCF1C;NCF1B	RFTEIYEFHK	T21	1xPhospho [T3]	0	0	0	0	0	0	0	1.11043e+06	0	0	0	0	0	0	0	0	0	0	0	0	0	0	0	0	0	0	0	0	0	0	0	0	0	0	0	823688	0	0	0	0	0	0	0	0	0	0	0	0	0	0	0	0	0	0	0	0	0	1.03506e+06	0	0	0	0	0	0	0	0	0	0	0	0	0	0	0	0	0	0	0	0	0	0	0	0	0	0	0	0	0	0	0	0	0	0	0	0	0	0	0	0	0	0	0	0	0	0	0	0	0	0	0	0	1.55929e+06	0	0	422883	0	0	0	0	0	0	0	0
Q6ZVX7	F-box only protein 50	NCCRP1	NCCRP1	SPSPPPSPPPLPSPPSLPSPAAPEAPELPEPAQPSEAHAR	S33	3xPhospho [S3; S7; S13]	0	0	0	0	450651	0	0	109003	108900	0	78386.7	0	0	0	0	0	133115	145478	0	145373	0	0	441840	0	0	0	203108	73734.5	124048	105099	120674	1.58852e+06	0	0	0	82677.3	97837.7	134184	481017	0	0	0	0	0	0	0	52433.3	0	64919.8	0	0	0	167035	0	0	0	150191	0	60435.7	0	100307	0	0	0	0	0	0	0	0	0	0	0	0	0	73115.3	0	58618.2	121375	0	0	7.60437e+06	0	0	0	0	0	0	0	0	0	0	41612.8	0	0	0	0	0	0	0	0	0	0	0	0	188554	0	0	0	0	0	0	0	0	0	0	0	0	113067	0	0	0	0
Q6ZVX7	F-box only protein 50	NCCRP1	NCCRP1	SPSPPPSPPPLPSPPSLPSPAAPEAPELPEPAQPSEAHAR	S37	3xPhospho [S3; S7; S13]	0	0	0	0	450651	0	0	109003	108900	0	78386.7	0	0	0	0	0	133115	145478	0	145373	0	0	441840	0	0	0	203108	73734.5	124048	105099	120674	1.58852e+06	0	0	0	82677.3	97837.7	134184	481017	0	0	0	0	0	0	0	52433.3	0	64919.8	0	0	0	167035	0	0	0	150191	0	60435.7	0	100307	0	0	0	0	0	0	0	0	0	0	0	0	0	73115.3	0	58618.2	121375	0	0	7.60437e+06	0	0	0	0	0	0	0	0	0	0	41612.8	0	0	0	0	0	0	0	0	0	0	0	0	188554	0	0	0	0	0	0	0	0	0	0	0	0	113067	0	0	0	0
Q6ZVX7	F-box only protein 50	NCCRP1	NCCRP1	SPSPPPSPPPLPSPPSLPSPAAPEAPELPEPAQPSEAHAR	S43	3xPhospho [S3; S7; S13]	0	0	0	0	450651	0	0	109003	108900	0	78386.7	0	0	0	0	0	133115	145478	0	145373	0	0	441840	0	0	0	203108	73734.5	124048	105099	120674	1.58852e+06	0	0	0	82677.3	97837.7	134184	481017	0	0	0	0	0	0	0	52433.3	0	64919.8	0	0	0	167035	0	0	0	150191	0	60435.7	0	100307	0	0	0	0	0	0	0	0	0	0	0	0	0	73115.3	0	58618.2	121375	0	0	7.60437e+06	0	0	0	0	0	0	0	0	0	0	41612.8	0	0	0	0	0	0	0	0	0	0	0	0	188554	0	0	0	0	0	0	0	0	0	0	0	0	113067	0	0	0	0
Q6ZVX7	F-box only protein 50	NCCRP1	NCCRP1	EGHALGGGMEADGPASLQELPPSPR	S28	1xPhospho [S23]	0	0	7.82985e+06	0	2.27038e+07	0	0	0	0	381557	0	0	0	0	0	0	0	0	0	3.0718e+06	0	0	0	0	0	0	0	5.98627e+06	0	64285.1	0	4.34608e+06	0	0	0	0	0	0	1.56973e+07	0	0	349218	0	0	0	0	0	0	0	0	0	0	0	0	491973	0	0	0	0	0	0	406178	715862	0	0	0	0	0	0	0	0	0	1.37464e+06	0	0	0	0	2.52407e+06	0	0	0	0	0	0	0	0	0	0	0	0	0	0	0	0	0	1.61384e+06	0	0	0	0	0	0	0	0	0	0	0	636869	0	270903	0	0	0	0	522448	0	0	0	420933	0	0	0
Q6ZVX7	F-box only protein 50	NCCRP1	NCCRP1	EGHALGGGMEADGPASLQELPPSPR	S28	1xPhospho [S23]; 1xOxidation [M9]	0	1.73781e+06	2.54672e+06	1.14756e+06	4.56044e+06	1.7693e+06	3.05491e+06	577040	0	0	4.27388e+06	0	3.68081e+06	0	2.18395e+07	4.56359e+06	0	0	0	4.86483e+06	0	0	3.51818e+06	0	2.40494e+06	0	3.19968e+06	0	821199	0	0	1.01671e+07	0	0	0	1.4934e+06	0	0	1.32023e+07	0	2.03197e+06	0	0	0	9.97696e+06	2.44379e+06	0	5.64498e+06	0	1.14126e+06	5.89574e+06	2.47876e+06	7.60436e+06	1.98724e+06	2.72048e+06	1.12263e+06	0	609564	0	5.30043e+06	2.50691e+06	0	4.01704e+06	0	0	0	0	2.57951e+06	0	1.06786e+07	3.24577e+06	0	801789	0	2.99756e+06	6.63641e+06	0	0	3.5681e+06	2.30584e+06	2.46735e+07	6.63098e+06	0	0	0	0	0	0	4.205e+06	2.77525e+06	0	0	0	0	0	0	0	0	0	0	0	0	0	0	4.47762e+06	0	0	0	0	0	0	0	0	0	0	0	0	1.00259e+06	0	0	1.81842e+06	0
Q53F19	Nuclear cap-binding protein subunit 3	NCBP3	C17orf85;NCBP3	AEAPAGPALGLPSPEAESGVDR	S25	1xPhospho [S13]	1.20535e+06	3.37244e+06	7.35312e+06	4.46447e+06	0	2.33806e+07	8.79276e+06	1.00385e+07	7.86804e+06	0	10108684	0	374183	0	5.46054e+06	309312	188102	373532	187518	48378.1	0	0	396139	0	1.30101e+06	0	0	1.94889e+07	7.63453e+07	171111	0	191330	0	0	1.08489e+07	5.14118e+06	2.12259e+07	341933	3.57423e+06	655295	8.03235e+07	0	6.01204e+06	0	3.38404e+07	6.55601e+06	5.19596e+06	3.72971e+07	8.61765e+06	5.6085e+06	0	4.70315e+07	3.35827e+06	403514	1.48585e+07	4.78976e+07	2.78781e+06	2.46836e+06	4.59112e+06	4.06336e+06	4.82038e+06	0	2.42796e+07	0	1.00906e+07	4.85089e+06	1.08458e+06	0	2.478e+07	6.32277e+06	6.74447e+06	1.32582e+06	1.1625e+07	8.8303e+06	8.42075e+06	2.34384e+07	3.91106e+07	3.07458e+06	0	1.53839e+07	7.34313e+06	0	0	0	0	0	2.94964e+06	3.04407e+07	1.05837e+07	5.97544e+06	0	2.46707e+06	0	0	0	0	0	1.45934e+06	6.13902e+06	0	4.78176e+06	0	326448	2.88659e+06	4.40742e+06	4.04993e+06	0	0	0	239340	6.84652e+06	0	8.40167e+06	4.47971e+06	0	0	0	920983	0	1.94673e+07	3.53465e+07	220656
Q53F19	Nuclear cap-binding protein subunit 3	NCBP3	C17orf85;NCBP3	QDSKGLYADTR	S530	1xPhospho [S3]	0	0	1.03296e+07	0	0	0	0	0	2.58784e+06	0	0	3.16185e+06	0	0	0	6.27574e+06	0	0	0	0	6.69635e+06	0	9.30821e+06	1.17984e+07	5.99355e+06	0	1.68338e+07	0	0	0	0	0	0	9.03877e+06	5.16023e+06	0	0	0	0	1.27456e+07	5.37996e+06	7.76461e+06	0	8.56023e+06	0	6.83964e+06	2.46982e+06	0	4.3891e+06	7.41126e+06	4.07108e+06	3.8008e+06	2.39129e+06	8.01051e+06	1.54654e+06	7.39118e+06	0	4.11956e+06	5.34959e+06	1.8491e+06	0	3.91187e+06	5.72284e+06	0	6.82521e+06	4.68214e+06	6.89231e+06	3.53969e+06	2.77254e+06	2.33483e+06	3.60469e+06	4.5165e+07	6.05842e+06	2.80372e+06	4.07047e+06	4.25144e+06	0	5.91014e+06	4.92631e+06	2.78745e+06	9.04324e+06	0	1.01174e+07	1.49454e+07	9.91208e+06	2.541e+06	3.36808e+06	9.54295e+06	1.84378e+06	0	0	0	0	1.27243e+07	0	9.13151e+06	0	9.20364e+06	1.46288e+07	2.32785e+07	9.62583e+06	0	0	2.79276e+06	0	0	0	0	0	0	1.67798e+06	0	0	0	4.78947e+06	3.11828e+06	0	3.8887e+06	0	0	3.46175e+06	0
Q53F19	Nuclear cap-binding protein subunit 3	NCBP3	C17orf85;NCBP3	AGSFITGIDVTSK	S73	1xPhospho [S3]	0	0	551383	0	0	0	0	0	0	0	573053	0	0	0	382353	0	0	0	0	0	0	0	0	0	0	0	0	1.26246e+06	0	0	0	0	0	0	845334	481020	603749	0	200107	0	0	0	0	0	0	0	0	650714	524517	0	0	0	181824	0	0	0	0	0	261041	0	667537	0	495574	0	0	397158	0	0	0	977098	443694	0	340699	537944	587321	0	642185	0	0	0	522931	0	0	0	0	0	0	0	0	0	0	0	0	0	0	0	0	0	0	0	0	0	0	693458	488802	0	0	0	0	0	0	0	0	0	0	0	0	0	0	0	0	0
Q53F19	Nuclear cap-binding protein subunit 3	NCBP3	C17orf85;NCBP3	MISTPSPK	S415	1xPhospho [S6]	0	3.29721e+06	3.05656e+06	2.34475e+06	0	1.95508e+06	997748	1.14333e+06	0	2.88536e+06	0	1.66323e+08	0	0	1.34405e+06	0	2.81668e+06	3.49547e+06	0	3.1375e+06	0	1.84783e+06	2.01821e+06	2.38674e+06	1.27253e+06	1.97343e+06	1.62926e+06	2.96139e+06	1.91656e+06	0	3.49379e+06	0	0	2.84249e+06	3.98847e+06	2.16054e+06	7.81907e+06	0	5.23753e+06	0	0	0	0	0	0	0	0	0	1.15634e+06	1.46502e+06	0	672418	1.20251e+08	0	558701	0	0	851278	0	0	0	0	0	0	2.23445e+06	1.29023e+06	2.24995e+06	5.12616e+06	0	818577	2.3196e+06	5.68944e+06	831175	487308	671435	0	0	0	0	0	0	0	0	0	0	0	636288	852341	0	0	0	0	0	0	0	0	0	0	0	2.74657e+06	0	0	0	0	0	1.86549e+06	3.78828e+06	2.90993e+06	0	2.85821e+06	0	0	1.89315e+06	0	0	0	0	0	0	0	1.06639e+06	0
Q53F19	Nuclear cap-binding protein subunit 3	NCBP3	C17orf85;NCBP3	MISTPSPKK	S415	1xPhospho [S6]	0	0	0	0	0	0	0	0	0	0	0	0	0	0	0	0	0	0	0	0	0	0	0	0	690412	0	0	2.17416e+06	0	0	0	0	0	1.17645e+06	0	0	769348	0	706547	0	0	0	0	0	0	0	0	0	0	0	0	0	0	0	0	0	0	0	0	0	0	0	0	0	0	0	0	0	0	0	0	0	0	0	0	0	0	0	0	0	0	0	0	0	0	0	0	0	0	0	0	0	0	0	0	0	0	0	0	0	0	0	0	0	0	0	0	0	0	0	0	0	0	0	0	0	0	0	0	0	0	0
P52298	Nuclear cap-binding protein subunit 2	NCBP2	NCBP2;DKFZp686G18222	SDSYVELSQYR	S13	1xPhospho [S3]	6.77374e+06	1.38994e+07	1.81048e+07	8.47643e+06	9.96282e+06	9.31951e+06	5.42608e+06	1.06166e+07	9.78481e+06	0	1.41962e+07	6.31168e+06	4.0385e+06	0	2.47506e+06	4.75078e+06	1.2581e+07	7.59139e+06	2.5078e+06	5.47989e+06	9.38977e+06	6.38402e+06	3.77855e+06	5.44534e+06	3.51518e+06	3.87197e+06	5.00665e+06	6.17216e+06	5.12101e+06	7.3208e+06	5.18688e+06	3.54392e+06	0	8.37931e+06	6.13799e+06	1.55296e+07	1.56008e+07	4.73423e+06	4.08333e+06	7.20263e+06	1.54095e+07	1.23808e+07	8.21991e+06	1.44691e+07	0	8.91647e+06	8.61114e+06	3.89611e+06	1.02016e+07	7.50874e+06	6.43348e+06	5.94688e+06	4.5971e+06	2.08105e+07	8.87152e+06	5.62829e+06	4.37701e+06	6.20545e+06	9.93174e+06	3.16897e+06	8.74525e+06	0	6.16666e+06	0	1.1799e+07	5.40356e+06	9.15302e+06	1.3357e+07	8.76197e+06	4.54705e+06	8.05189e+06	1.38801e+07	7.24715e+06	7.78368e+06	7.30763e+06	6.90103e+06	6.25182e+06	2.2081e+07	4.50326e+06	4.59517e+06	8.49304e+06	4.82036e+06	6.34232e+06	0	6.31446e+06	1.38423e+07	1.40282e+07	1.24612e+07	1.04161e+07	6.57384e+06	5.8795e+06	5.70282e+06	0	0	0	5.83812e+06	7.14142e+06	5.10135e+06	9.35913e+06	7.96834e+06	1.69894e+07	5.50207e+06	5.52744e+06	3.01122e+06	3.40134e+06	6.29806e+06	5.58272e+06	9.01803e+06	0	0	9.56448e+06	7.46995e+06	5.77273e+06	7.92298e+06	0	0	0	6.30506e+06	0	3.12636e+06	7.0421e+06	1.29954e+07
F2Z2T1	Nuclear cap-binding protein subunit 1	NCBP1	NCBP1	RKTSDANETEDHLESLICK	T21	1xCarbamidomethyl [C18]; 2xPhospho [T3; T9]	1.36161e+06	0	4.30857e+06	1.77173e+06	0	0	3.15047e+06	0	855537	0	4.07922e+06	0	0	0	1.4141e+06	0	1.03614e+06	2.23987e+06	0	1.16985e+06	0	0	0	0	1.17153e+06	0	1.76558e+06	1.38816e+06	1.16163e+06	0	0	764038	0	0	0	0	712513	0	761178	1.25346e+06	0	0	0	820045	1.74305e+06	3.1328e+06	0	0	2.5842e+06	0	1.66868e+06	1.40849e+06	0	7.65916e+06	1.62535e+06	1.24743e+06	0	0	464993	1.25063e+06	1.08525e+06	0	1.47828e+06	0	0	0	0	2.04002e+06	2.26897e+06	1.03097e+06	2.00099e+06	1.66624e+06	4.35013e+06	470979	1.98725e+06	0	1.48825e+06	0	0	0	1.62774e+06	2.51715e+06	1.52214e+06	0	0	5.22009e+06	5.96208e+06	1.21527e+06	1.17959e+06	3.60928e+06	908798	809554	0	0	0	0	0	0	0	0	3.37526e+06	0	871554	0	1.44412e+06	1.69121e+06	0	0	0	0	1.42159e+06	662165	0	0	0	0	0	0	0	0	0	707137
F2Z2T1	Nuclear cap-binding protein subunit 1	NCBP1	NCBP1	RKTSDANETEDHLESLICK	T27	1xCarbamidomethyl [C18]; 2xPhospho [T3; T9]	1.36161e+06	0	4.30857e+06	1.77173e+06	0	0	3.15047e+06	0	855537	0	4.07922e+06	0	0	0	1.4141e+06	0	1.03614e+06	2.23987e+06	0	1.16985e+06	0	0	0	0	1.17153e+06	0	1.76558e+06	1.38816e+06	1.16163e+06	0	0	764038	0	0	0	0	712513	0	761178	1.25346e+06	0	0	0	820045	1.74305e+06	3.1328e+06	0	0	2.5842e+06	0	1.66868e+06	1.40849e+06	0	7.65916e+06	1.62535e+06	1.24743e+06	0	0	464993	1.25063e+06	1.08525e+06	0	1.47828e+06	0	0	0	0	2.04002e+06	2.26897e+06	1.03097e+06	2.00099e+06	1.66624e+06	4.35013e+06	470979	1.98725e+06	0	1.48825e+06	0	0	0	1.62774e+06	2.51715e+06	1.52214e+06	0	0	5.22009e+06	5.96208e+06	1.21527e+06	1.17959e+06	3.60928e+06	908798	809554	0	0	0	0	0	0	0	0	3.37526e+06	0	871554	0	1.44412e+06	1.69121e+06	0	0	0	0	1.42159e+06	662165	0	0	0	0	0	0	0	0	0	707137
E5RJN3	Condensin-2 complex subunit H2 (Fragment)	NCAPH2	NCAPH2	SPQQSAALPR	S250	1xPhospho [S1]	1.97458e+07	2.03034e+07	1.09383e+07	1.82512e+07	1.83747e+07	1.07441e+07	1.59788e+07	2.51766e+07	7.22789e+06	1.42851e+07	1.99395e+07	8.95403e+06	2.74831e+07	1.08756e+07	1.67617e+07	1.69863e+07	1.39846e+07	2.02706e+07	1.14449e+07	2.734e+07	1.82707e+07	9.89208e+06	3.45029e+07	3.43848e+07	3.46073e+07	2.7292e+07	2.66795e+07	6.71467e+07	2.34183e+07	1.08417e+07	3.57867e+07	3.4105e+07	1.94825e+07	5.89564e+06	2.93943e+07	2.1442e+07	4.23488e+07	3.18169e+07	1.39057e+07	1.93784e+07	3.61403e+07	3.22804e+07	3.49505e+07	3.58639e+07	1.63595e+07	1.44445e+07	1.28145e+07	2.92017e+07	1.21531e+07	2.36914e+07	1.36275e+07	1.62898e+07	1.14507e+07	1.36838e+07	1.37199e+07	1.34888e+07	1.19866e+07	2.01645e+07	1.85192e+07	1.0325e+07	8.73648e+06	1.66128e+07	8.69487e+06	6.89394e+06	2.1232e+07	1.68279e+07	1.50858e+07	1.92375e+07	1.20294e+07	1.63599e+07	1.39044e+07	1.87852e+07	2.17514e+07	1.45317e+07	1.38934e+07	1.30211e+07	1.20413e+07	3.3297e+07	1.77822e+07	9.35147e+06	1.05178e+07	3.13721e+07	2.53036e+07	4.62538e+07	1.52911e+07	2.20003e+07	1.74221e+07	3.74798e+07	1.47359e+07	1.11303e+07	2.00567e+07	1.43008e+07	4.07833e+07	2.32823e+07	2.60048e+07	2.09609e+07	1.84179e+07	2.29927e+07	3.22792e+07	1.79851e+07	2.0434e+07	3.33158e+07	1.14802e+07	1.31179e+07	8.17659e+06	1.08642e+07	1.48572e+07	2.17973e+07	8.95528e+06	1.13798e+07	9.69468e+06	8.03101e+06	7.96709e+06	1.18929e+07	8.48794e+06	1.70732e+07	1.15596e+07	1.25563e+07	1.23606e+07	1.1165e+07	0	8.90828e+06
E9PHA2	Condensin complex subunit 2	NCAPH	NCAPH	KAPLNIPGTPVLEDFPQNDDEKER	T38	1xPhospho [T9]	98701.3	0	0	0	0	0	0	0	0	0	0	0	0	0	0	0	0	0	0	65196.3	0	0	75199.5	0	90994.8	0	0	6.35866e+06	0	0	0	0	0	0	0	0	0	152241	0	0	0	0	0	0	0	0	0	0	0	0	0	0	0	0	0	0	0	3.35254e+06	21114.2	0	0	0	0	0	0	0	0	0	0	0	0	0	0	0	0	0	0	0	0	0	0	0	0	0	0	0	0	0	0	0	0	27190.7	0	0	0	0	0	0	0	0	0	0	0	0	0	0	0	0	0	0	0	0	0	0	0	0	0	97909.1	0	0	0	0
E9PHA2	Condensin complex subunit 2	NCAPH	NCAPH	VFDLQFSTDSPR	S70	1xPhospho [S10]	0	0	0	0	0	0	0	0	0	0	0	0	0	0	0	0	0	0	0	0	0	0	0	0	0	0	0	1.01772e+06	0	0	0	0	0	0	498480	0	169794	0	335256	0	0	0	0	0	0	0	0	0	0	0	0	0	0	0	0	0	0	0	0	0	0	0	0	0	0	0	0	0	0	0	0	0	0	0	639101	0	0	0	0	0	0	0	0	0	0	0	0	273562	0	0	0	0	0	0	0	0	0	0	0	0	0	0	0	0	0	0	0	0	0	0	0	0	0	0	0	0	0	0	0	0	0	0
E9PHA2	Condensin complex subunit 2	NCAPH	NCAPH	SIDISATIPK	S81	1xPhospho [S1]	0	0	0	0	0	652015	268216	0	0	0	0	0	0	0	0	0	0	0	0	0	0	0	0	0	0	0	0	1.23577e+06	0	0	0	0	0	0	0	0	0	0	0	0	0	0	0	0	0	0	0	0	0	0	0	0	0	0	0	0	0	862458	0	0	0	0	0	0	0	0	0	0	0	0	0	0	0	0	0	0	0	0	0	0	0	0	0	0	0	0	0	0	0	0	0	0	0	0	0	0	0	0	0	0	0	0	0	340516	0	0	0	0	0	0	0	0	0	0	0	0	0	0	0	0	0	0
Q6NUR1	Non-SMC condensin I complex, subunit G	NCAPG	NCAPG	TLHCEGTEINSDDEQESK	S674	1xCarbamidomethyl [C4]; 1xPhospho [S11]	2.52023e+07	2.08915e+07	2.57908e+07	1.92199e+07	7.34129e+07	3.04696e+07	4.0791e+07	7.26525e+07	3.31376e+07	5.47887e+07	4.55562e+07	3.64521e+07	5.4671e+07	3.64551e+07	0	3.44331e+07	2.81593e+07	2.11645e+07	3.47046e+07	3.16808e+07	5.76499e+07	1.18036e+07	4.29077e+07	4.07536e+07	2.99287e+07	9.86927e+07	4.5697e+07	6.90098e+07	3.27792e+07	3.02332e+07	7.55625e+07	5.12565e+07	4.3224e+07	7.90199e+07	6.84631e+07	3.2945e+07	1.66416e+07	9.29323e+06	1.71008e+07	1.21852e+08	8.05797e+07	1.29093e+08	6.77378e+07	1.18163e+08	7.26745e+07	4.88942e+07	2.76736e+07	5.70959e+07	5.00685e+07	8.88643e+07	4.61919e+07	6.21046e+07	2.96221e+07	5.40796e+07	2.25611e+07	3.38882e+07	4.56622e+07	5.38483e+07	3.8775e+07	1.8716e+07	2.93533e+07	97258436	2.19559e+07	2.81112e+07	4.86315e+07	4.3672e+07	4.22477e+07	5.04231e+07	4.10517e+07	5.5645e+07	49059825	9.1513e+07	6.37461e+07	4.34737e+07	3.54143e+07	3.89244e+07	4.65917e+07	6.9497e+07	5.95164e+07	3.9591e+07	0	4.54521e+07	4.21568e+07	0	6.438e+07	8.40467e+07	7.91181e+07	6.68049e+07	5.73355e+07	1.04201e+08	8.78274e+07	4.7684e+07	7.16988e+07	5.81458e+07	9.88981e+07	8.81807e+07	5.17042e+07	5.45088e+07	3.28353e+07	6.79374e+07	3.37846e+07	3.26636e+07	2.39099e+07	1.66544e+07	0	1.15494e+07	1.98912e+07	4.14542e+07	0	4.31925e+07	2.97402e+07	2.03941e+07	1.94941e+07	2.23275e+07	3.45704e+07	5.9823e+07	4.91295e+07	3.11879e+07	4.05035e+07	3.47038e+07	3.26036e+07	1.24337e+07
H9KV31	Neural cell adhesion molecule 2	NCAM2	NCAM2	DGSKEPIVEMR	S747	1xPhospho [S3]	0	0	1.08583e+06	0	0	0	0	698685	0	0	0	0	0	0	0	0	0	0	0	0	0	0	0	0	0	2.35247e+06	0	0	453812	0	0	0	0	1.46928e+06	0	0	0	0	0	0	0	5.12011e+06	1.11681e+06	0	0	0	0	0	0	0	0	0	0	0	0	0	0	0	0	0	0	0	0	1.52717e+07	0	0	0	0	0	0	0	5.54001e+06	0	0	0	0	0	0	0	0	0	0	0	0	0	2.04983e+06	1.54452e+06	508860	1.3873e+07	1.49383e+06	0	0	0	0	0	0	0	0	0	0	0	0	0	0	0	0	0	0	0	0	0	0	0	0	0	0	0	0	0	0	0	0
H9KV31	Neural cell adhesion molecule 2	NCAM2	NCAM2	AAYLKDGSKEPIVEMR	Y742	1xPhospho [Y3]	0	0	0	0	0	0	0	0	0	0	0	0	0	0	0	0	0	0	0	0	0	0	0	0	0	0	0	0	0	0	0	0	0	0	0	0	0	0	0	0	0	0	0	0	0	0	0	0	0	0	0	0	0	0	0	0	0	0	0	0	0	0	0	0	0	0	0	0	0	0	0	2.42641e+06	420659	872352	0	0	0	486284	0	0	0	0	0	0	0	0	695383	0	0	0	0	0	0	0	0	0	0	0	0	0	0	0	0	0	0	0	0	0	0	0	0	0	0	0	0	0	0	0	0	0	0	0
A0A0D9SF30	Neural cell adhesion molecule 1 (Fragment)	NCAM1	NCAM1	SPAEAATALASPK	S355	1xPhospho [S11]	4.38786e+06	3.44735e+06	0	4.2324e+06	2.3894e+06	3.53669e+06	4.55736e+06	2.72127e+06	0	3.70568e+06	4.03093e+06	9.49588e+06	2.18833e+07	0	5.91606e+06	0	2.87957e+06	6.56201e+06	0	0	0	1.24021e+06	0	0	7.55953e+06	2.11102e+06	4.24206e+06	0	1.37164e+06	702616	6.10441e+06	849936	1.34971e+07	0	0	1.02145e+06	3.13254e+06	2.29015e+06	1.49931e+06	0	1.1808e+07	0	0	0	5.00663e+06	6.25366e+06	0	3.31513e+06	6.02573e+06	3.94532e+06	1.109e+07	0	5.18212e+06	0	5.42231e+06	4.07012e+06	1.51846e+07	0	6.06619e+06	1.26156e+07	1.04866e+07	5.18097e+06	1.6587e+07	3.42751e+06	0	0	6.45398e+06	0	1.02717e+07	3.49578e+06	7172893	9.98935e+06	0	0	7.46974e+06	4.07408e+06	4.35773e+06	3.73701e+06	3.07776e+06	4.13032e+06	0	0	8.06987e+06	9.59018e+06	0	0	0	0	7.00521e+06	0	8.07115e+06	4.2832e+06	0	0	0	0	0	2.09707e+06	0	4.88832e+06	4.64049e+06	0	7.09189e+06	5.0555e+06	0	1.60829e+06	3.58169e+06	1.00718e+07	8.6574e+06	6.20878e+06	0	2.10319e+06	5.96652e+06	7.56152e+06	1.36843e+07	8.11142e+06	1.1345e+07	8.54786e+06	9.92557e+06	2.95387e+06	6185375	0
A0A0D9SF30	Neural cell adhesion molecule 1 (Fragment)	NCAM1	NCAM1	DESKEPIVEVRTEEER	T131	1xPhospho [T12]	0	0	0	0	0	0	0	0	0	0	0	0	0	0	0	0	0	0	0	1.43674e+06	0	0	0	0	0	1.11712e+06	0	1.02852e+06	1.68466e+06	0	0	0	0	4.48113e+06	2.61069e+06	1.54287e+06	0	0	0	2.48936e+06	2.69152e+06	0	0	5.2738e+06	0	0	0	0	868544	0	0	0	0	0	0	0	0	0	0	0	0	0	842091	2.30275e+07	0	0	0	0	0	2.00988e+06	0	0	0	0	0	0	0	2.06212e+06	0	4.73671e+06	0	0	0	0	0	1.22936e+06	1.19513e+06	1.36364e+06	0	1.58488e+06	0	0	0	3.37253e+06	8.46587e+06	0	0	1.06677e+07	0	3.25264e+06	0	0	0	0	0	0	0	0	2.63619e+06	2.38845e+06	0	0	0	0	2.81276e+06	0	0	0	0	0	0	0
P61601	Neurocalcin-delta	NCALD	HPCAL1;HPCA;NCALD	GAKSDPSIVR	S175	1xPhospho [S4]	1.73589e+06	7.08678e+06	5.12281e+06	2.71771e+06	1.08254e+07	5.38284e+06	2.95647e+06	594249	1.03221e+07	3.68788e+06	6.2129e+06	0	1.52386e+07	4.12264e+06	1.6434e+06	4.529e+06	1.07113e+07	8.13237e+06	3.98523e+06	2.97864e+06	1.85012e+07	8.92214e+06	1.79373e+06	1.17786e+07	5.68252e+06	4.8781e+06	1.46205e+06	398418	4.9621e+06	2.58085e+06	0	6.26067e+06	0	6.24217e+06	2.28283e+06	3.59579e+06	2.1263e+06	0	2.36777e+06	0	0	0	8.93698e+06	8.62186e+06	7.03791e+06	0	2.04069e+06	0	5.45609e+06	0	0	0	1.42791e+06	9.76459e+06	7.04278e+06	0	0	2.70013e+06	0	0	2.23717e+06	6.81312e+06	0	0	0	9.45957e+06	0	4.69503e+06	1.50154e+07	1.02437e+06	0	0	0	805494	1.9668e+06	0	2.14243e+06	9.16492e+06	1.73668e+06	0	0	9.30083e+06	0	0	0	6.85577e+06	4.12268e+06	1.21866e+07	0	8.55368e+06	1.10655e+07	1.97238e+07	0	3.90811e+06	0	2.69614e+07	0	0	0	1.12411e+07	0	1.2175e+07	1.07892e+06	2.90006e+06	4.17767e+06	3.25058e+06	2.08614e+06	1.29072e+07	1.21154e+07	2.84273e+06	3.96221e+06	3.7936e+06	1.72128e+06	3.13806e+06	0	1.6886e+07	0	3.92955e+06	3.92507e+06	0	0	6.72886e+06
A6H8Y5	Nibrin	NBN	NBS1;NBN	EQHLSENEPVDTNSDNNLFTDTDLK	S509	1xPhospho [S5]	0	0	0	0	0	0	0	826522	0	0	957388	0	0	0	0	0	0	0	0	0	0	0	357940	0	688256	782650	0	0	0	0	0	0	0	0	0	0	0	0	0	0	0	0	0	0	0	0	565208	0	0	0	0	1.2711e+06	0	0	886706	0	1.02759e+06	1.04344e+06	2.15786e+06	0	996283	0	1.61667e+06	0	0	0	0	0	0	0	800611	0	1.40311e+06	0	0	0	0	1.85092e+06	0	0	0	0	0	0	0	0	0	770889	0	0	0	0	0	0	0	0	0	0	0	0	0	0	0	0	0	0	0	0	0	0	2.22213e+06	0	0	0	0	0	0	0	0	1.61621e+06	1.47841e+06	0
A6H8Y5	Nibrin	NBN	NBS1;NBN	MLSQDAPTVK	S397	1xPhospho [S3]; 1xOxidation [M1]	4.71537e+06	7.10295e+06	1.52415e+07	7.28179e+06	6.67479e+06	6.87977e+06	5.25816e+06	6.34754e+06	3.16905e+06	7.01305e+06	1.80416e+07	2.63852e+06	5.60553e+06	1.00003e+07	4.00819e+06	8.93336e+06	9.01367e+06	5.97402e+06	3.19816e+06	6.10893e+06	4.95232e+06	3.79668e+06	1.1807e+07	5.18712e+06	8.01379e+06	5.99308e+06	7.87248e+06	4.13763e+06	7.29541e+06	6.55579e+06	0	7.47389e+06	1.59565e+07	0	4.10107e+06	7.47451e+06	1.07011e+07	9.00177e+06	8.19985e+06	8.68459e+06	3.59643e+06	6.03028e+06	9.62693e+06	7.52655e+06	1.98172e+07	3.85734e+06	1.00916e+07	6.76325e+06	3.78126e+06	0	7.04497e+06	7.87457e+06	1.07529e+07	7.43359e+06	5.4334e+06	1.29309e+07	1.44533e+07	6.15135e+06	1.12962e+07	1.0492e+07	6.02576e+06	8.84239e+06	1.43465e+07	0	3.45868e+06	5.19245e+06	1.19939e+07	7.16518e+06	5.44536e+06	9.44731e+06	5119185	1.77797e+07	6.09476e+06	1.389e+07	1.14066e+07	8.49297e+06	5.69309e+06	2.40873e+07	2.55665e+07	3.69359e+06	3.21764e+07	2.10518e+07	1.9712e+07	2.12379e+07	2.92363e+07	0	6.03676e+06	4.90302e+06	9.06112e+06	3.11254e+06	4.79758e+06	5.44743e+06	2.35944e+07	1.75337e+07	5.5643e+06	8.82812e+06	1.49225e+07	1.47115e+07	1.89168e+07	3.00217e+07	1.64757e+07	1.67325e+07	6.74639e+06	2.7504e+06	2.90913e+06	3.96537e+06	0	4.66124e+06	4.51609e+06	9.27926e+06	3.13684e+06	3.72634e+06	4.00038e+06	5.84472e+06	9.84752e+06	0	6.2411e+06	0	0	6.99863e+06	1.00104e+07	6.02315e+06
A6H8Y5	Nibrin	NBN	NBS1;NBN	IPNYQLSPTK	S432	1xPhospho [S7]	5.16888e+06	0	786924	4.9492e+06	2.80914e+06	2.79703e+06	4.06861e+06	11219440	6.07153e+06	9.43804e+06	6.77492e+06	7.46141e+06	0	0	3.16514e+06	3.50567e+06	6.28619e+06	7.02841e+06	6.65925e+06	7.91083e+06	5.96126e+06	0	7.20272e+06	8.71264e+06	2.57128e+06	1.39527e+07	5.78711e+06	3.11555e+07	1.15089e+07	6.85496e+06	5.13547e+06	9.30163e+06	0	8.08431e+06	8.13146e+06	1.1139e+07	2.09564e+07	7.25851e+06	0	3.63943e+06	8.40868e+06	5.44506e+06	6.80898e+06	3.50151e+06	3.25163e+06	1.30195e+07	1.30577e+07	5.92342e+06	7.31246e+06	1.40912e+07	8.21849e+06	1.05968e+07	5.41299e+06	6.61837e+06	4.07882e+06	9.98805e+06	1.45936e+07	1.0291e+07	1.35543e+07	8.65931e+06	4.66016e+06	3.15379e+06	1.23705e+07	0	6.4179e+06	5.57731e+06	8.77914e+06	5.41697e+06	7.05825e+06	7.65595e+06	11280767	1.85288e+07	1.56379e+07	1.31887e+07	1.27566e+07	9.29842e+06	9.71405e+06	1.94966e+07	6.97414e+06	6.84361e+06	6.57309e+06	5.24477e+06	9.69733e+06	0	6.47108e+06	1.66504e+06	2.80686e+06	7.69052e+06	7.79288e+06	5.56103e+06	2.91098e+06	3.11618e+06	0	7.76525e+06	3.78365e+06	0	0	4.67576e+06	9.45768e+06	5.73038e+06	1.19531e+07	2.63643e+06	1.47672e+06	2.25809e+06	0	4.03885e+06	4.63866e+06	4.20325e+06	3.85545e+06	4.38989e+06	5.32963e+06	4.56948e+06	4.64004e+06	4.28805e+06	0	0	0	4.69932e+06	0	6.66847e+06	1.34123e+07	3.73199e+06
A6H8Y5	Nibrin	NBN	NBS1;NBN	MLSQDAPTVK	S397	1xPhospho [S3]	6.86618e+06	4.99338e+06	4.99751e+06	1.20779e+06	2.20942e+06	4.25035e+06	2.42079e+06	4.6947e+06	1.66423e+06	4.96112e+06	1.08435e+07	783100	3.94871e+06	0	6.90284e+06	4.60409e+06	9.81637e+06	6.29842e+06	2.69987e+06	3.2678e+06	4.07414e+06	0	9.99208e+06	5.47845e+06	3.09361e+06	3.7199e+06	3.34687e+06	3.90555e+06	4.68145e+06	5.77324e+06	1.15113e+06	5.12034e+06	6.89973e+06	3.25517e+06	1.43134e+06	8.63765e+06	6.30131e+06	5.83873e+06	5.14723e+06	6.64432e+06	0	4.85943e+06	6.62281e+06	6.5674e+06	1.34222e+07	1.99796e+06	3.02439e+06	1.26848e+07	8.05163e+06	0	9.31253e+06	5.78398e+06	5.55694e+06	7.65828e+06	2.53843e+06	0	6.51905e+06	4.88206e+06	2.29776e+06	5.30757e+06	8.96492e+06	7.59961e+06	1.22713e+07	1.72637e+07	1.24627e+06	2.64305e+06	7.34841e+06	1.56593e+07	2.75709e+06	5.4969e+06	7.07941e+06	1.39127e+07	1.23216e+07	4.3095e+06	2.07083e+07	2.39708e+06	5.56018e+06	1.37092e+07	1.89406e+06	5.72547e+06	8.45668e+06	4.64371e+06	0	0	1.35776e+07	5.27966e+06	5.7668e+06	4.48798e+06	7.97773e+06	1.80827e+06	2.25733e+06	6.38976e+06	4.9264e+06	6.30349e+06	0	2.98009e+06	4.28868e+06	4.32585e+06	4.84999e+06	1.26576e+07	3.90357e+06	2.963e+06	9.04332e+06	3.87472e+06	4.8198e+06	5.38843e+06	1.41475e+06	2.53284e+06	2.12074e+06	4.38964e+06	5.63456e+06	5.67591e+06	5.7409e+06	2.89917e+06	0	0	0	3.39107e+06	3.49743e+06	8.35863e+06	1.29648e+07	3.99042e+06
Q3LIB1	Uncharacterized protein Nbla00445 (Fragment)	Nbla00445	PLXNB2;Nbla00445	VGVSQQPEDSQQDLPGER	S637	1xPhospho [S10]	2.70627e+06	5.34248e+06	2.98504e+06	7.77274e+06	1.19783e+07	7.4606e+06	4.41779e+06	4.96939e+06	7.68127e+06	2.23075e+07	5.90643e+06	2.91455e+06	1.34247e+07	0	5.5858e+06	6.12499e+06	3.77847e+06	1.07128e+07	5.39359e+06	4.4732e+06	5.03349e+06	2.66811e+06	5.39804e+06	8.73184e+06	3.14248e+06	8.085e+06	4.27994e+06	5.51677e+06	6.98042e+06	8.22809e+06	7.63822e+06	3.14892e+06	0	4.33955e+06	0	1.69192e+06	0	4.04094e+06	1.01599e+07	6.90715e+06	5.11835e+06	4.2561e+06	2.6463e+06	4.83622e+06	2.72867e+06	3.0534e+06	9.02843e+06	3.62057e+06	5.05462e+06	0	7.05699e+06	3.67621e+06	6.65675e+06	6.94267e+06	8.52712e+06	5.19149e+06	1.40165e+06	5.02826e+06	3.3202e+06	2.60527e+06	6.0991e+06	7.21904e+06	2.57318e+06	0	3.14086e+06	4.32013e+06	2.51269e+06	6.03282e+06	3.61726e+06	7.48827e+06	6.03728e+06	5.07279e+06	5.13741e+06	3.59492e+06	3.08772e+06	3.66223e+06	3.04789e+06	9.03807e+06	1.7005e+06	0	3.8193e+06	8.2343e+06	0	0	2.71229e+06	7.19905e+06	7.50942e+06	5.19907e+06	5.37555e+06	6.13925e+06	3.3066e+06	6.86198e+06	0	0	0	0	5.27684e+06	0	0	3.70384e+06	3.32214e+06	6.44554e+06	9.88531e+06	4.42478e+06	3.64346e+06	8.83912e+06	2.44013e+06	3.57267e+06	5.62461e+06	1.89541e+06	7.18408e+06	1.08303e+07	2.32926e+06	5.57175e+06	9.67035e+06	6.57927e+06	0	3.62548e+06	0	4.66011e+06	2.55279e+06	2.68716e+06
Q3LIB1	Uncharacterized protein Nbla00445 (Fragment)	Nbla00445	PLXNB2;Nbla00445	SQLEGLEESVRDR	S311	1xPhospho [S9]	1.62611e+07	1.20356e+07	1.45606e+07	1.18941e+07	1.10822e+07	5.91088e+06	6.37312e+06	1.34579e+07	1.04374e+07	6.22871e+06	9.25661e+06	6.55705e+06	8.65407e+06	0	7.08726e+06	7.32334e+06	7.79272e+06	0	7.00019e+06	7.3079e+06	0	0	8.54397e+06	8.03848e+06	7.08642e+06	1.43178e+07	9.59798e+06	1.65211e+06	1.00385e+06	7.17255e+06	1.85779e+07	3.47721e+06	7.46168e+06	7.25112e+06	7.31749e+06	1.33392e+07	6.9163e+06	1.13376e+07	8.56399e+06	2.65181e+07	8.91847e+06	1.71412e+07	1.43984e+07	2.94751e+07	4.91951e+07	8.75785e+06	2.7342e+07	2.9516e+06	8.10566e+06	1.25634e+07	1.99155e+07	1.94916e+07	9.40477e+06	1.70259e+07	1.46093e+07	1.03256e+07	0	3.0299e+07	1.75271e+07	8.38597e+06	6.82726e+06	2.64284e+07	7.91767e+06	2.49679e+06	1.91788e+07	2.05659e+07	7.71772e+06	2.01577e+07	2.27264e+06	2.09196e+07	14090096	1.86489e+07	1.14647e+07	1.76637e+07	1.62848e+07	2.74021e+07	6.55137e+06	3.16179e+07	4.62499e+06	1.47441e+07	2.65813e+07	3.02494e+07	1.72484e+07	4.41567e+06	2.20639e+07	2.71232e+07	2.66877e+07	3.50989e+07	1.30225e+07	1.8031e+07	3.1883e+07	2.01925e+07	1.00539e+07	3.0164e+07	7.85991e+06	8.91616e+06	1.01922e+07	1.5288e+07	1.73684e+07	9.01307e+06	2.67949e+07	4.02993e+06	6.48658e+06	5.10899e+06	6.31377e+06	7.0115e+06	1.09909e+07	2.67961e+07	3.38497e+06	6.22888e+06	1.25292e+07	6.73712e+06	5.74546e+06	4.88564e+06	0	0	4.1305e+06	6.28656e+06	8.18489e+06	7.09865e+06	4.14416e+07	0
A0A494C1V1	Neurobeachin-like protein 2	NBEAL2	NBEAL2	SISLSSLEPR	S32	1xPhospho [S3]	0	0	797074	0	0	0	749366	0	2.21763e+06	0	0	0	0	0	398552	0	0	0	0	0	0	0	0	0	0	0	0	532743	3.75908e+06	0	0	0	0	0	2.97565e+06	0	1.73319e+06	0	0	0	0	0	898068	0	0	0	362990	643954	950641	965739	0	0	343488	0	1.36957e+06	1.25671e+06	0	1.40509e+06	819639	0	1.054e+06	0	556851	0	1.34872e+06	0	0	0	3.97827e+06	684737	928772	0	0	1.28693e+06	1.81243e+06	721500	1.38872e+06	0	0	0	1.0784e+06	0	0	0	0	0	287839	1.41552e+06	1.15442e+06	980062	0	1.13158e+06	0	0	0	0	0	0	0	0	0	0	0	0	2.20468e+06	733513	0	0	0	0	865974	0	0	0	0	0	0	0	0	0	0	0
A0A494C1V1	Neurobeachin-like protein 2	NBEAL2	NBEAL2	EKYESFEDPAGTIDK	S2109	1xPhospho [S5]	2.5889e+06	1.60192e+06	2.33713e+06	2.34551e+06	1.94183e+06	4.81283e+06	3.50861e+06	2.61836e+06	0	0	0	0	2.66468e+06	0	4.93966e+06	0	1.41688e+06	1.00431e+06	0	1.58364e+06	0	0	2.92377e+06	1.51391e+06	0	2.23989e+06	5.11483e+06	1.1933e+06	0	2.79388e+06	2.67651e+06	2.29691e+06	0	0	1.98451e+06	2.57044e+06	2.37622e+06	0	1.56227e+06	0	5.05624e+06	0	0	0	4.4832e+06	0	1.40608e+06	0	1.88662e+06	0	0	0	1.6599e+06	2.0222e+06	706765	2.13452e+06	3.13079e+06	3.18886e+06	1.8522e+06	2.65295e+06	0	0	0	0	1.7012e+06	0	1.47733e+06	2.86664e+06	1.64325e+06	1.66222e+06	4.17501e+06	0	1.71816e+06	1.47011e+06	1.39956e+06	0	968142	6.04695e+06	0	0	5.34324e+06	0	0	0	0	1.90189e+06	0	1.13362e+06	2.34109e+06	0	0	2.49041e+06	0	0	0	1.94968e+06	0	0	0	0	0	0	1.91827e+06	0	0	1.64011e+06	2.21149e+06	0	0	0	1.58752e+06	0	1.98931e+06	1.55171e+06	0	0	0	0	0	0	0	0
Q6ZS30	Neurobeachin-like protein 1	NBEAL1	NBEAL1	TSFGGILSSASWGGTIEK	S742	1xPhospho [S2]	0	0	725557	0	0	0	0	0	0	0	0	0	0	0	0	0	421494	52744.7	191221	0	75247.8	0	103199	0	0	52720.2	0	40981.6	0	0	0	0	0	0	0	0	0	169100	0	0	0	0	0	0	72246.6	0	0	0	0	0	0	0	0	0	0	0	0	0	0	0	0	0	0	0	0	0	69932.5	0	90605.3	55392.8	43793.8	0	0	65046.9	61325.9	0	0	0	0	0	0	0	0	0	0	48278.7	0	0	0	0	0	91896.9	0	0	0	0	0	0	0	0	0	0	0	0	0	0	213799	0	0	0	0	0	0	0	0	0	0	0	0	0	0	0
Q6ZS30	Neurobeachin-like protein 1	NBEAL1	NBEAL1	ESSITNDMGFSDDFSLLESQER	S1416	1xPhospho [S3]	0	0	0	0	0	0	0	104483	0	0	0	140309	0	0	0	0	0	0	0	117250	142884	342409	0	0	0	121903	139334	0	0	0	0	0	0	0	0	0	234031	0	0	0	0	0	0	0	0	0	70901.4	0	0	0	0	0	0	380350	0	69612.5	0	0	0	0	0	0	0	0	0	0	0	364866	0	75757.2	0	0	0	81903.4	0	0	108798	0	0	210464	0	0	0	0	182382	0	0	83195.5	0	0	0	0	549954	0	0	0	0	0	0	0	0	0	0	206637	0	0	0	0	0	0	0	297087	0	283304	0	0	0	0	0	0	0	654749
Q5T321	Neurobeachin	NBEA	DKFZp686I03263;NBEA	SQAIVNQNAETELMLEGDDDAVSLLQEK	S2135	1xPhospho [S23]	403701	0	0	0	135939	0	0	0	0	0	103209	0	0	0	279358	0	94332.3	0	0	0	0	0	0	0	101956	0	137735	449990	0	157048	129827	0	0	0	286146	69573.2	77328.3	0	111453	0	0	0	102393	0	0	0	160366	62724.1	0	0	0	0	0	0	62304.9	154175	204372	50174.7	167301	0	114088	0	77699.7	0	96470.8	0	0	0	0	109073	0	0	0	0	0	0	75744	0	0	0	2.01333e+06	0	0	0	0	0	0	32587.6	0	0	0	0	0	0	0	0	0	0	0	0	0	0	359052	0	664729	495919	0	0	0	0	142548	0	147445	0	0	0	0	139472	0	0	0	0
Q5T321	Neurobeachin	NBEA	DKFZp686I03263;NBEA	IVPNIDAGSIISDTERSDDGKESGK	S1262	2xPhospho [S12; S]	0	0	0	0	0	0	1.0902e+06	580547	0	0	0	0	0	0	0	0	0	0	0	0	0	0	0	0	949654	0	1.59612e+06	2.13055e+06	0	0	0	0	0	0	0	0	0	0	0	0	0	0	0	0	0	0	0	0	0	0	0	1.1744e+06	0	0	0	0	0	0	0	0	1.91085e+06	0	0	0	0	0	0	0	0	0	0	0	0	0	0	0	1.8164e+06	0	0	0	3.01923e+06	0	0	0	0	0	0	876936	3.58878e+06	0	0	0	0	0	0	0	0	0	0	0	0	0	0	0	0	0	0	0	0	0	0	0	0	0	306740	0	0	0	0	0	0	0
Q8IVL1	Neuron navigator 2	NAV2	NAV2	YPDVASPTLR	S1319	1xPhospho [S6]	1.39087e+06	4.41047e+06	0	2.85564e+06	2.0297e+06	0	1.36314e+06	6.54014e+06	0	2.08007e+06	2.55997e+06	0	0	0	3.63168e+06	6.44984e+06	2.4548e+06	3.60699e+06	0	1.91463e+07	1.25122e+07	0	6.70323e+06	5.45253e+06	1.75514e+06	9.07611e+06	8.47983e+06	1.53865e+07	1.18206e+07	4.17865e+06	7.63619e+06	2.66641e+06	0	4.21293e+06	4.03411e+06	1.57477e+06	9.81971e+06	6.39747e+06	1.62402e+06	1.99621e+06	1.02767e+07	4.4246e+06	8.23715e+06	4.51848e+06	1.96637e+06	4.48967e+06	4.22101e+06	1.64059e+07	5.24939e+06	8.97395e+06	4.7425e+06	9.97537e+06	1.90592e+07	1.21399e+07	3.52201e+06	1.13529e+07	3.34577e+06	4.1089e+06	8.91087e+06	4.03837e+06	3.64936e+06	5.29443e+06	3.84947e+06	0	4.38575e+06	2.68061e+06	4.83623e+06	2.64272e+07	5.20849e+06	1.65453e+07	10554767	2.03498e+07	2.24126e+07	5.36157e+06	4.54213e+06	4.87325e+06	3.82009e+06	1.76987e+07	2.98227e+06	5.42999e+06	9.58574e+06	3.8444e+06	5.29764e+06	0	3.17592e+06	7.24967e+06	4.10846e+06	5.24921e+06	1.47308e+07	3.29649e+06	3.3754e+06	2.54923e+06	0	7.0283e+06	4.57385e+06	0	3.06765e+06	2.68339e+06	7.31384e+06	0	8.95636e+06	1.88044e+06	1.71409e+06	0	0	1.21161e+06	0	0	0	2.1033e+06	1.84394e+06	0	0	1.31563e+06	0	0	0	1.55951e+06	0	0	3.62972e+06	0
Q8IVL1	Neuron navigator 2	NAV2	NAV2	RSQSFNNYDK	S311	1xPhospho [S4]	0	0	0	0	0	0	0	0	0	0	0	0	0	0	0	0	0	0	0	0	0	0	0	0	0	0	0	0	0	0	0	0	0	0	0	0	0	0	0	0	0	0	2.24302e+06	0	0	0	0	4.15072e+06	0	0	0	1.47487e+06	3.82755e+06	4.61005e+06	0	0	0	959721	0	0	0	0	0	0	0	0	0	4.80963e+06	0	2.13723e+06	0	0	0	0	0	0	0	0	0	0	0	0	0	0	0	0	0	0	0	0	0	0	0	0	0	0	0	0	0	0	0	0	0	0	0	0	0	0	0	0	0	0	0	0	0	0	0	0	0	0	0	0
Q8IVL1	Neuron navigator 2	NAV2	NAV2	SQSFNNYDK	S311	1xPhospho [S3]	1.26695e+06	3.36789e+06	3.38963e+06	0	1.71482e+06	2.18445e+06	1.5728e+06	2.5108e+06	0	0	3.55012e+06	0	2.64783e+06	0	0	3.51346e+06	0	1.39203e+06	0	5.05134e+06	4.69635e+06	0	3.53193e+06	4.53015e+06	1.14569e+06	1.6909e+06	4.13656e+06	4.67304e+06	2.0549e+06	0	5.76864e+06	1.7262e+06	0	2.05375e+06	0	0	2.70435e+06	3.26209e+06	3.84353e+06	0	1.76619e+06	0	1.96018e+06	0	0	2.73051e+06	1.02342e+06	5.44028e+06	1.24031e+06	3.18829e+06	0	1.98668e+06	3.25323e+06	4.26992e+06	0	2.25336e+06	0	1.33307e+06	1.87884e+06	0	0	0	1.15464e+06	0	0	0	2.39793e+06	1.01842e+07	0	2.10991e+06	2722092	6.0268e+06	5.32883e+06	912904	1.58464e+06	2.30947e+06	0	2.4841e+06	0	0	0	0	4.2974e+06	0	0	0	789814	1.3154e+06	0	0	0	0	0	3.12598e+06	0	0	0	2.80886e+06	5.77652e+06	0	0	0	0	0	0	0	0	0	0	1.48599e+06	0	0	1.21881e+06	0	0	0	0	1.24608e+06	0	0	0	0
Q8NEY1	Neuron navigator 1	NAV1	NAV1	SNSIPTHEAAFELYSGSQMGSTLSLAERPK	T1017	1xPhospho [T6]	0	0	0	0	0	0	0	241292	140873	0	0	0	0	0	0	0	0	105004	0	0	0	0	106444	0	118949	0	0	0	0	0	0	144942	0	0	0	286816	0	0	0	0	0	0	0	0	0	0	0	0	97237.2	0	0	0	0	0	45069.7	0	0	84750.1	0	0	0	0	0	0	0	0	0	0	0	0	0	0	77284.8	0	0	0	0	0	87133.9	0	0	0	0	0	0	0	0	0	0	0	0	0	0	0	0	0	0	0	0	0	0	0	0	0	0	0	0	0	0	0	0	0	0	0	0	0	0	182323	0	0	0	181780
H0Y6F6	Neuron navigator 1 (Fragment)	NAV1	NAV1	SGSFRDPTDDVHGSVLSLASSASSTYSSQIR	S606	1xPhospho [S3]	509759	0	0	0	0	0	0	0	0	0	0	0	0	0	0	275457	0	83874	230484	0	0	0	0	0	0	0	0	0	0	0	0	104110	0	626972	0	78501.9	0	0	252265	0	0	0	0	0	58730.9	0	0	360454	62615.1	0	0	0	604560	0	0	0	186736	0	0	0	0	0	0	0	0	0	153718	0	478712	721097	0	0	59696.6	797774	0	0	0	0	0	0	0	0	0	0	0	136066	0	0	0	0	0	0	0	0	190064	0	0	0	0	0	0	0	0	0	0	0	0	0	0	162446	173674	0	0	103222	0	0	0	0	0	0	0	0
Q8NEY1	Neuron navigator 1	NAV1	NAV1	GQLTNIVSPTAATTPR	S1000	1xPhospho [S8]	191309	0	0	0	0	0	0	0	0	0	0	1.6375e+06	0	0	0	0	0	0	0	0	0	0	0	0	0	0	0	1.72239e+06	0	0	0	0	0	0	0	4.45353e+06	0	1.17462e+06	1.39936e+06	0	0	0	0	0	0	0	0	0	0	0	0	0	0	0	0	0	0	2.27768e+06	0	0	876650	0	0	0	0	0	0	0	0	0	0	0	0	0	0	0	0	0	0	0	0	0	0	0	0	0	0	0	0	0	0	0	0	0	0	0	0	0	0	0	0	0	0	0	1.94981e+06	0	0	0	0	0	2.38611e+06	0	1.99773e+06	0	0	0	0	0	0	0	0	0
Q8NEY1	Neuron navigator 1	NAV1	NAV1	RHSHTIGGLPESDDQSELPSPPALPMSLSAK	S964	1xPhospho [S3]	0	0	0	0	66026.3	134470	487763	0	0	0	0	0	0	0	0	0	0	0	0	0	76116.4	0	0	0	0	0	47815	401942	239530	0	0	0	0	0	0	0	0	0	78636.8	0	0	0	0	0	50552.1	0	0	2.36518e+06	54480.6	0	0	0	0	0	0	0	67641.7	652965	348961	0	0	0	0	0	0	0	0	0	0	914175	0	0	76942.2	631214	526868	0	0	0	0	0	73303.1	0	0	0	0	0	0	232819	0	0	0	0	0	0	0	0	0	0	0	0	0	0	130816	706669	0	270889	0	210246	0	0	58424.1	0	0	0	0	0	0	0	0	0	0	0
Q8NEY1	Neuron navigator 1	NAV1	NAV1	KPISLGHPGSLKK	S528	1xPhospho [S10]	0	0	0	0	0	0	0	0	0	0	0	0	0	0	0	0	0	0	0	0	0	0	0	0	0	0	0	3.18867e+06	0	0	0	0	0	0	0	0	0	0	0	0	0	0	1.11019e+06	0	0	0	0	0	0	0	0	0	0	0	0	0	0	0	0	0	0	0	0	0	0	0	0	0	0	0	0	0	0	0	0	0	0	0	0	0	0	0	0	0	0	0	0	596739	0	0	0	0	0	0	0	0	0	0	0	0	0	0	0	0	0	0	0	0	0	0	0	0	0	0	0	0	0	0	0	0	0	0
Q8NEY1	Neuron navigator 1	NAV1	NAV1	TPPVAVTSPITHTAQSALK	S541	1xPhospho [S8]	0	0	0	0	0	0	0	0	0	0	0	0	0	0	0	0	0	0	0	0	0	0	0	0	0	0	0	0	0	0	703069	0	0	0	0	0	0	0	0	0	0	0	0	0	0	0	0	1.38368e+06	0	0	0	0	0	0	0	0	0	1.06187e+06	0	0	0	0	0	0	0	0	441967	0	0	0	0	0	0	0	0	0	0	0	0	0	0	0	0	0	0	772493	0	0	0	0	0	0	0	0	0	0	0	0	0	0	0	0	0	0	0	0	0	0	0	0	0	0	0	0	0	0	0	0	0	0	0	0
Q8NEY1	Neuron navigator 1	NAV1	NAV1	RNSTIVLR	S452	1xPhospho [S3]	1.50847e+07	9.63128e+06	3.34125e+06	4.92664e+06	6.3387e+06	2.89215e+06	6.34218e+06	2.86701e+07	3.79472e+06	1.1827e+07	8.58063e+06	6.46956e+06	3.40924e+06	1.22114e+07	6.91999e+06	3.21638e+06	2.06352e+07	1.07179e+07	4.87462e+06	1.57378e+07	8.75423e+06	0	8.24596e+06	1.82607e+07	9.78099e+06	4.80499e+06	1.23417e+07	6.16334e+07	1.19121e+07	8.73648e+06	2.57092e+06	3.79079e+06	0	2.00697e+07	2.08785e+07	3.9104e+07	1.56185e+07	1.31268e+07	5.29883e+06	5.7428e+06	8.58217e+06	5.49652e+06	2.54642e+07	3.26891e+06	2.41452e+06	1.07152e+07	6.70844e+06	4.05255e+07	1.05656e+07	2.25163e+07	5.06932e+06	11255686	1.16583e+07	1.60623e+07	8.49352e+06	1.144e+07	1.00883e+07	2.92745e+07	1.38257e+07	1.27104e+07	8.59031e+06	0	9.6406e+06	0	7.25322e+06	2.12393e+07	8.71667e+06	5.53368e+06	7.30276e+06	9.04927e+06	7717165	1.23276e+07	5.87317e+06	1.26752e+07	1.39352e+07	9.92309e+06	1.11871e+07	8.64811e+06	5.37269e+06	9.77312e+06	1.34997e+07	5.05058e+06	1.61392e+07	1.04958e+07	9.8803e+06	2.24775e+06	4.43616e+06	1.40006e+07	1.358e+07	6.14443e+06	0	5.64496e+06	6.37473e+06	9.13452e+06	6.2256e+06	5.32378e+06	5.56773e+06	7.72043e+06	1.293e+07	5.79949e+06	3.4838e+06	0	4.42372e+06	5.39137e+06	7.55431e+06	1.05771e+07	5.66073e+06	3.91352e+06	8.09176e+06	6.7594e+06	5.57266e+06	4.7559e+06	6.24032e+06	9.0123e+06	3.89663e+06	1.15116e+07	7.23992e+06	9.51573e+06	5.776e+06	1.08731e+07	1.40167e+07	3.31491e+06
Q8NEY1	Neuron navigator 1	NAV1	NAV1	QKSLTNLSFLTDSEK	S90	1xPhospho [S3]	0	0	0	0	0	0	942135	0	0	0	0	0	0	0	0	0	71117.4	0	0	0	0	0	0	0	0	0	0	2.63014e+06	0	0	0	0	0	0	0	0	0	0	0	0	0	0	0	0	0	0	0	0	0	0	0	0	0	0	0	0	0	0	0	0	0	0	0	0	0	0	0	0	0	0	0	0	0	0	0	0	0	0	0	0	0	0	0	0	0	0	0	0	0	0	0	0	0	0	0	0	0	0	0	0	0	0	0	0	0	0	0	0	0	0	0	0	0	0	0	0	0	0	0	0	0	0
Q8NEY1	Neuron navigator 1	NAV1	NAV1	TSLDVSNSAEPGFLAPGAR	S648	1xPhospho [S2]	541518	0	0	1.55735e+06	647851	333340	3.11091e+06	0	0	633798	122381	0	657183	0	0	0	0	0	396745	0	0	803376	220415	0	237621	0	471488	1.53419e+06	0	0	0	0	0	0	0	0	0	572517	0	0	0	0	0	0	88078.8	220784	0	0	0	0	0	0	0	0	0	0	0	0	0	0	0	0	0	0	0	0	0	0	0	0	1.07654e+06	0	0	0	0	0	0	0	0	0	0	0	0	0	0	109387	0	0	0	0	0	0	0	0	0	0	0	0	0	0	0	0	1.32867e+06	0	0	0	0	693478	0	318820	0	0	0	622724	0	0	0	553959	0	0	0	0
Q8NEY1	Neuron navigator 1	NAV1	NAV1	SGYMSDSDLMGK	S391	1xPhospho [S5]	0	3.14512e+06	0	0	0	0	0	1.90109e+06	0	0	0	0	0	0	0	0	0	0	0	2.70276e+06	0	0	1.87652e+06	1.7717e+06	0	1.56606e+06	749135	5.19597e+06	915092	0	1.40527e+06	0	0	1.42656e+06	1.637e+06	2.75199e+06	919353	0	0	0	0	2.7043e+06	3.51734e+06	2.01278e+06	0	1.10547e+06	0	5.60527e+06	1.37864e+06	4.12568e+06	0	0	480986	2.30808e+06	0	0	0	1.91799e+06	0	0	0	0	0	0	0	992357	715374	0	0	0	589853	3.29163e+06	449199	0	0	0	0	1.17244e+06	0	0	0	0	0	0	0	1.96263e+06	999459	2.54482e+06	1.17766e+06	0	0	888325	0	0	0	0	0	0	0	0	0	0	1.26641e+06	0	1.3701e+06	959181	0	698021	0	0	0	0	0	0	0	0	0	626405	0	0	0	0
Q8NEY1	Neuron navigator 1	NAV1	NAV1	SIGSPESTPK	S760	1xPhospho [S4]	2.77953e+06	2.95321e+06	0	1.6812e+06	690322	1.39445e+06	1.10926e+06	4.71265e+06	0	1.98715e+06	2.21897e+06	0	0	0	3.52261e+06	1.34401e+06	1.72527e+06	645398	1.67977e+06	8.3823e+06	0	0	2.05106e+06	2.60115e+06	2.21875e+06	3.7816e+06	4.79035e+06	8.53461e+06	1.95507e+06	0	5.04071e+06	2.50668e+06	0	0	4.00275e+06	4.64032e+06	1.50858e+06	5.62571e+06	798504	0	0	3.74341e+06	2.71919e+06	0	897510	0	2.83498e+06	1.14614e+07	2.47169e+06	6.88325e+06	2.94707e+06	2.14571e+06	4.62423e+06	0	2.94654e+06	0	2.88198e+06	4.69873e+06	2.19152e+06	2.52199e+06	1.28188e+06	1.78038e+06	2.58216e+06	0	0	6.31876e+06	3.63492e+06	0	0	3.00743e+06	1774828	2.55193e+06	976754	1.59213e+06	2.02658e+06	2.39183e+06	2.0587e+06	0	2.91333e+06	2.46137e+06	0	0	4.72886e+06	0	0	3.2916e+06	1.37733e+06	0	2.35533e+06	1.72651e+06	0	0	0	0	0	0	0	3.92587e+06	0	0	0	0	1.09908e+06	0	2.32899e+06	923957	2.26192e+06	3.06138e+06	0	2.61151e+06	0	987944	2.61412e+06	1.82457e+06	0	0	4.20316e+06	4.07602e+06	0	0	2.6416e+06	1.10416e+06
Q8NEY1	Neuron navigator 1	NAV1	NAV1	SGYMSDSDLMGK	S391	1xPhospho [S5]; 1xOxidation [M]	0	1.10674e+06	0	0	0	0	0	1.6103e+06	0	1.18932e+06	0	0	0	0	0	0	0	0	0	2.17857e+06	0	0	1.02384e+06	1.37728e+06	0	0	633414	5.23802e+06	0	0	957657	0	0	0	0	1.04958e+06	0	0	0	0	1.27146e+06	1.71413e+06	6.49386e+06	2.27158e+06	550402	0	704029	5.24207e+06	1.83395e+06	5.68766e+06	0	0	1.70827e+06	2.19628e+06	638174	0	0	5.49403e+06	2.38681e+06	957268	0	0	716573	0	0	1.27817e+06	1.26599e+06	0	0	0	0	2.24386e+06	871109	1.21134e+06	1.88823e+06	0	0	2.69943e+06	0	0	819611	0	0	0	0	1.91571e+06	2.03961e+06	5.47281e+06	0	1.13085e+06	0	1.95107e+06	0	0	0	0	0	0	2.57755e+06	0	0	0	0	0	0	0	0	0	0	0	0	0	0	0	0	0	0	0	0	0	0	0
Q8NEY1	Neuron navigator 1	NAV1	NAV1	LAELPPTPLR	T783	1xPhospho [T7]	0	0	0	0	0	0	0	0	0	0	0	0	0	0	0	0	0	0	0	0	0	0	0	0	0	0	0	0	0	0	0	0	0	0	0	1.61531e+06	0	0	0	0	0	0	0	0	0	0	0	0	0	0	0	0	0	0	0	0	0	1.41766e+06	0	0	0	0	310139	0	0	0	0	0	0	549362	0	0	0	0	0	0	0	0	0	0	0	0	0	0	0	0	0	0	0	0	0	0	0	0	0	0	0	0	0	0	0	0	0	0	0	0	0	0	0	0	0	0	0	0	0	0	0	0	0	0	0	0
Q8NEY1	Neuron navigator 1	NAV1	NAV1	SLPRPAK	S672	1xPhospho [S1]	0	0	0	0	0	0	0	1.31616e+06	0	0	712917	0	0	0	0	0	1.93184e+06	0	0	1.7131e+06	534561	0	0	1.29351e+06	0	0	0	4.21632e+06	0	0	0	0	0	0	0	4.48794e+06	0	1.66432e+06	0	0	0	0	1.67172e+06	0	0	0	0	3.23744e+06	617315	0	0	0	1.16693e+06	0	0	0	0	1.28061e+06	0	0	0	0	0	0	0	0	0	0	0	964709	0	0	0	0	588845	0	625338	1.25563e+06	0	0	0	0	0	0	0	0	0	881136	0	0	0	0	0	0	0	0	0	0	0	0	0	0	0	0	0	0	0	0	0	0	0	0	0	0	0	0	0	0	0	0	0	0
Q9H0A0	RNA cytidine acetyltransferase	NAT10	NAT10	TLSDDLDEAAKEFQEK	S934	1xPhospho [S3]	0	0	0	991118	0	152124	128536	0	94564.6	0	0	0	0	0	308428	0	0	0	0	34040.8	0	0	0	214498	0	0	162299	1.59671e+06	67091	0	136977	0	0	0	114742	0	764873	368006	405389	0	0	0	0	0	0	0	0	56781.7	125550	0	0	0	0	0	167154	0	0	226896	80602.9	0	0	0	558744	0	165578	0	157167	0	0	1.96637e+06	1640737	0	0	1.14239e+06	15335.9	0	0	0	0	0	164220	0	0	0	0	70206	60020.2	842254	0	0	0	87381.6	0	0	0	0	0	0	0	0	0	140102	0	228809	480735	0	0	1.14722e+06	0	0	46232.4	0	0	0	0	0	0	173324	0	0	0	268139
A0A024R5V9	NMDA receptor regulated 2, isoform CRA_b	NARG2	NARG2	VSKSPSPASTSTVPNMTDAPTAPK	S414	1xPhospho [S2]	0	0	0	0	0	0	0	0	0	0	0	0	0	0	2.26953e+06	2.26077e+06	0	0	0	714564	1.42173e+06	0	1.76743e+06	0	0	0	944247	0	0	0	2.7748e+06	0	0	0	1.41038e+06	0	0	0	0	0	0	0	0	0	0	0	0	0	1.15476e+06	0	0	0	0	0	0	0	0	748287	0	0	0	0	0	0	0	0	0	0	0	0	1.53122e+06	0	1.06899e+06	0	0	0	0	0	0	0	0	0	0	0	0	1.31719e+06	0	0	0	0	0	0	0	0	0	0	0	0	0	0	0	0	0	0	0	1.94038e+06	0	0	0	0	0	0	0	0	0	0	0	0	0	0	0	0
A0A024R5V9	NMDA receptor regulated 2, isoform CRA_b	NARG2	NARG2	VSKSPSPASTSTVPNMTDAPTAPK	T422	2xPhospho [T10; T12]	1.60601e+06	0	1.01405e+06	0	0	674299	0	0	0	0	0	0	0	0	0	0	0	858460	0	0	620637	2.11267e+06	0	0	0	0	0	6.06437e+06	0	0	0	0	0	0	0	0	0	0	0	0	0	0	1.30255e+06	0	949350	0	595421	0	888185	0	0	1.79143e+06	0	0	0	0	0	2.20263e+06	0	0	0	0	0	0	0	0	0	0	0	0	0	0	0	713661	1.28038e+06	0	608978	1.62778e+06	0	0	0	0	0	0	0	0	0	0	0	0	0	855271	1.13364e+06	0	0	0	0	0	0	0	0	0	0	0	862588	0	0	0	0	0	3.18516e+06	0	0	0	0	0	0	1.72403e+06	0	0	4.18221e+06	0
A0A024R5V9	NMDA receptor regulated 2, isoform CRA_b	NARG2	NARG2	VSKSPSPASTSTVPNMTDAPTAPK	T424	2xPhospho [T10; T12]	1.60601e+06	0	1.01405e+06	0	0	674299	0	0	0	0	0	0	0	0	0	0	0	858460	0	0	620637	2.11267e+06	0	0	0	0	0	6.06437e+06	0	0	0	0	0	0	0	0	0	0	0	0	0	0	1.30255e+06	0	949350	0	595421	0	888185	0	0	1.79143e+06	0	0	0	0	0	2.20263e+06	0	0	0	0	0	0	0	0	0	0	0	0	0	0	0	713661	1.28038e+06	0	608978	1.62778e+06	0	0	0	0	0	0	0	0	0	0	0	0	0	855271	1.13364e+06	0	0	0	0	0	0	0	0	0	0	0	862588	0	0	0	0	0	3.18516e+06	0	0	0	0	0	0	1.72403e+06	0	0	4.18221e+06	0
Q6XQN6	Nicotinate phosphoribosyltransferase	NAPRT	NAPRT	LQALVNSLCAGQSP	S537	1xCarbamidomethyl [C9]; 1xPhospho [S13]	0	0	0	0	0	0	0	327567	0	0	0	0	0	0	0	0	0	0	0	0	0	0	0	0	0	0	0	0	0	0	0	0	0	0	0	377155	0	0	0	0	0	0	0	0	0	0	0	3.31735e+06	1.22065e+06	2.25323e+06	0	0	0	0	0	0	0	0	0	0	0	0	0	0	0	0	0	0	0	0	0	0	0	0	0	0	0	0	0	0	0	0	0	0	0	0	0	0	0	0	0	0	0	0	0	0	0	0	0	0	1.04586e+06	0	0	0	490114	0	0	0	0	0	0	0	0	0	0	0	0	0	0	0	0	0
P54920	Alpha-soluble NSF attachment protein	NAPA	NAPA	AIDIYEQVGTNAMDSPLLK	S195	1xPhospho [S15]; 1xOxidation [M13]	300320	0	973546	0	0	0	0	138861	98014.3	0	0	0	117819	974068	207198	208337	0	0	1.61552e+06	0	645231	0	0	0	0	0	0	0	0	3.61572e+06	266755	0	0	379827	0	0	87513.9	0	0	297415	90814.5	0	591099	0	0	0	0	127549	98868.3	0	0	0	0	0	58028.1	0	88224.8	392456	73073.8	0	532794	0	814647	0	488517	0	83924	0	641125	4.57987e+06	6.03945e+06	0	0	3.22472e+06	43303.4	0	2.21451e+06	0	0	31924.5	206664	0	0	0	0	0	0	0	0	0	0	0	0	0	0	0	0	0	0	0	0	134662	0	649271	509030	0	218815	0	291608	235073	0	0	365016	0	0	205029	0	193538	0	0	0	0
E9PS34	Nucleosome assembly protein 1-like 4 (Fragment)	NAP1L4	NAP1L4	REFITGDVEPTDAESEWHSENEEEEKL	S125	1xPhospho [S19]	893519	738445	0	1.087e+06	0	0	0	0	0	136387	0	0	1.12286e+06	0	0	522265	273952	0	236089	0	877130	401837	0	0	0	1.97357e+06	0	0	0	0	0	0	0	2.79275e+06	0	1.33948e+06	0	1.11667e+06	0	0	0	0	478171	0	3.50126e+06	0	0	3.17422e+06	0	0	0	0	0	0	999061	0	0	0	0	0	0	0	0	3.5395e+06	0	0	0	0	0	0	0	0	0	669340	0	0	0	0	0	0	0	0	0	0	0	2.08587e+06	898541	608507	0	0	188215	0	0	0	0	0	0	0	0	0	0	0	0	1.4961e+06	0	0	688240	0	0	227946	1.26617e+06	0	0	0	438077	0	0	0	0	0	0	0
E9PNJ7	Nucleosome assembly protein 1-like 4 (Fragment)	NAP1L4	NAP1L4	LDNVPHTPSSYIETLPK	T51	2xPhospho [T7; S10]	0	174238	137577	0	201856	0	0	1.86831e+06	0	166597	75760.6	0	0	0	0	0	217927	158071	0	0	231582	267865	95302	0	0	0	136348	639174	0	0	0	97331.3	0	152513	0	151011	415822	152346	0	0	0	0	948481	0	0	0	0	0	0	0	0	0	76172.7	0	0	0	0	0	69515.9	0	0	0	0	0	0	766071	82973.3	0	702247	847503	678831	0	87067.3	0	86103.6	0	0	0	0	0	104949	0	0	0	0	0	0	2.29225e+06	0	0	0	0	0	0	0	0	0	0	0	0	0	0	0	0	0	0	0	0	0	0	121321	0	77701.8	0	0	0	261299	0	445397	0	0	0
E9PNJ7	Nucleosome assembly protein 1-like 4 (Fragment)	NAP1L4	NAP1L4	LDNVPHTPSSYIETLPK	S54	2xPhospho [T7; S10]	0	174238	137577	0	201856	0	0	1.86831e+06	0	166597	75760.6	0	0	0	0	0	217927	158071	0	0	231582	267865	95302	0	0	0	136348	639174	0	0	0	97331.3	0	152513	0	151011	415822	152346	0	0	0	0	948481	0	0	0	0	0	0	0	0	0	76172.7	0	0	0	0	0	69515.9	0	0	0	0	0	0	766071	82973.3	0	702247	847503	678831	0	87067.3	0	86103.6	0	0	0	0	0	104949	0	0	0	0	0	0	2.29225e+06	0	0	0	0	0	0	0	0	0	0	0	0	0	0	0	0	0	0	0	0	0	0	121321	0	77701.8	0	0	0	261299	0	445397	0	0	0
E9PNJ7	Nucleosome assembly protein 1-like 4 (Fragment)	NAP1L4	NAP1L4	MADHSFSDGVPSDSVEAAK	S5	2xPhospho [S5; S7]; 1xMet-loss [N-Term]	0	2.77878e+06	0	2.86504e+06	1.48486e+06	1.8223e+06	3.45514e+06	3.7652e+06	2.72663e+06	5.54048e+06	4.49657e+06	0	1.44916e+06	706910	3.19272e+06	0	3.43779e+06	3.27799e+06	1.21653e+06	6.09245e+06	1.56954e+06	8.60448e+06	702606	1.89675e+06	0	6.63858e+06	3.18514e+06	8.01812e+06	1.24841e+06	5.93194e+06	7.42882e+06	1.49107e+06	0	1.99415e+06	1.3305e+06	3.42449e+06	3.49025e+06	5.09159e+06	0	0	0	0	602190	0	0	0	8.17235e+06	0	2.10126e+06	0	0	1.0835e+06	1.54519e+06	1.60147e+06	2.56664e+06	0	0	1.13594e+07	2.85659e+06	867229	2.67806e+06	0	977448	0	1.52409e+06	2.95941e+06	2.01992e+06	0	0	2.07667e+06	848468	5.14423e+06	850436	1.1115e+06	2.03393e+06	0	506146	1.73329e+06	719461	0	0	0	0	0	0	1.98751e+06	906728	1.51746e+06	1.30694e+06	2.04022e+06	2.0446e+06	2.52379e+06	0	0	0	0	0	0	0	0	0	0	4.25785e+06	1.04029e+06	796558	4.38861e+06	2.8179e+06	7.84213e+06	0	0	3.09351e+06	6.38126e+06	3.62013e+06	2.87029e+06	1.56053e+06	1.34819e+06	0	0	0	778124	2.53705e+06	9.95394e+06
E9PNJ7	Nucleosome assembly protein 1-like 4 (Fragment)	NAP1L4	NAP1L4	MADHSFSDGVPSDSVEAAK	S7	2xPhospho [S5; S7]; 1xMet-loss [N-Term]	0	2.77878e+06	0	2.86504e+06	1.48486e+06	1.8223e+06	3.45514e+06	3.7652e+06	2.72663e+06	5.54048e+06	4.49657e+06	0	1.44916e+06	706910	3.19272e+06	0	3.43779e+06	3.27799e+06	1.21653e+06	6.09245e+06	1.56954e+06	8.60448e+06	702606	1.89675e+06	0	6.63858e+06	3.18514e+06	8.01812e+06	1.24841e+06	5.93194e+06	7.42882e+06	1.49107e+06	0	1.99415e+06	1.3305e+06	3.42449e+06	3.49025e+06	5.09159e+06	0	0	0	0	602190	0	0	0	8.17235e+06	0	2.10126e+06	0	0	1.0835e+06	1.54519e+06	1.60147e+06	2.56664e+06	0	0	1.13594e+07	2.85659e+06	867229	2.67806e+06	0	977448	0	1.52409e+06	2.95941e+06	2.01992e+06	0	0	2.07667e+06	848468	5.14423e+06	850436	1.1115e+06	2.03393e+06	0	506146	1.73329e+06	719461	0	0	0	0	0	0	1.98751e+06	906728	1.51746e+06	1.30694e+06	2.04022e+06	2.0446e+06	2.52379e+06	0	0	0	0	0	0	0	0	0	0	4.25785e+06	1.04029e+06	796558	4.38861e+06	2.8179e+06	7.84213e+06	0	0	3.09351e+06	6.38126e+06	3.62013e+06	2.87029e+06	1.56053e+06	1.34819e+06	0	0	0	778124	2.53705e+06	9.95394e+06
A0A024RBB7	Nucleosome assembly protein 1-like 1, isoform CRA_a	NAP1L1	NAP1L1	MADIDNKEQSELDQDLDDVEEVEEEETGEETKLK	S10	1xPhospho [S10]; 1xMet-loss+Acetyl [N-Term]	0	0	0	0	0	0	0	0	667899	0	0	0	183061	824079	0	0	0	0	0	0	0	2.55171e+06	377408	0	0	0	422355	0	252229	636741	0	0	0	384478	0	0	114807	0	0	0	124406	0	0	0	0	0	218252	146813	0	0	0	0	0	171583	0	120597	757315	0	0	0	0	0	0	0	250002	0	0	0	0	152861	0	158782	0	137211	193459	0	76681.7	0	0	0	0	0	0	0	396113	0	0	0	0	0	0	0	0	0	0	177150	0	0	0	0	0	0	0	0	0	0	0	0	0	0	0	0	274765	0	1.09816e+06	0	0	0	0	0	0	0
A0A024RBB7	Nucleosome assembly protein 1-like 1, isoform CRA_a	NAP1L1	NAP1L1	MADIDNKEQSELDQDLDDVEEVEEEETGEETK	S10	1xPhospho [S10]; 1xMet-loss+Acetyl [N-Term]	0	2.89277e+06	0	0	0	0	0	0	1.68146e+08	1.0009e+08	372939	0	0	0	1.12076e+08	251934	0	1.27056e+08	1.13643e+06	0	0	323679022	0	202449	0	394769	0	0	0	0	0	0	0	699580	91890.7	0	2.26233e+06	582192	0	0	110587	0	0	0	0	0	1.29322e+08	543003	536039	0	0	0	215791	0	542688	0	1.01574e+08	1.54009e+06	258799	0	0	0	259025	0	865327	1.97317e+06	0	0	603375	727295	1.26015e+06	0	526630	0	0	0	0	687316	0	0	0	0	0	1.20082e+06	0	0	235269	0	6.69991e+07	4.73845e+07	0	0	0	0	2.79359e+06	0	0	0	0	2.11093e+08	1.69092e+06	0	1.25912e+08	0	8.40509e+07	0	0	1.7904e+08	2.92275e+08	0	1.22024e+08	1.29366e+08	8.02719e+07	6.35198e+07	4.17102e+08	675167	0	0	0	0	0	3.03536e+08
A0A024RBB7	Nucleosome assembly protein 1-like 1, isoform CRA_a	NAP1L1	NAP1L1	FEIINAIYEPTEEECEWKPDEEDEISEELKEK	S143	1xCarbamidomethyl [C15]; 1xPhospho [S26]	1.89562e+06	0	0	0	171035	2.24297e+06	288936	1.68595e+06	1.35671e+06	0	320928	0	0	483126	0	145295	218271	0	1.11968e+06	1.04089e+06	260889	0	669362	377229	381590	299613	835278	1.85681e+06	0	287090	284220	1.14639e+06	462326	678930	418254	0	0	317396	133583	85630.2	0	0	754878	1.0782e+06	198350	0	382056	0	1.03927e+06	0	0	0	478881	0	0	0	1.83627e+06	181934	225628	0	0	0	0	0	1.51351e+06	1.03085e+06	102408	0	0	0	0	0	375761	305780	80764.3	0	726573	1.18587e+06	0	0	691515	447764	0	0	0	426676	213817	344067	191624	789444	219374	585640	0	0	0	0	0	0	0	0	0	0	608575	0	0	0	0	893667	797106	346432	1.633e+06	1.64678e+06	382701	360191	4.64958e+06	0	656376	126948	563508	0	0	277529
A0A0G2JNC7	Baculoviral IAP repeat-containing protein 1	NAIP	NAIP	RASPDLSTGYWK	S820	1xPhospho [S3]	1.70193e+06	0	0	0	1.13759e+06	0	1.39379e+06	3.41972e+06	3.85035e+06	0	2.26948e+06	0	0	0	1.50482e+06	0	1.56023e+06	627996	0	1.60114e+06	0	0	1.24014e+06	1.08222e+06	4.14461e+06	954855	996391	2.13342e+06	3.27154e+06	2.34358e+06	0	1.77152e+06	0	0	2.0806e+06	8.20556e+06	1.04543e+07	2.45739e+06	1.34069e+06	0	2.65431e+06	0	2.1506e+06	0	1.57695e+06	3.78987e+06	1.94347e+06	2.16133e+06	2.04159e+06	8.20805e+06	0	3.20902e+06	1.05484e+06	0	1.37145e+06	2.42768e+06	1.73883e+06	1.5423e+06	2.04974e+06	0	0	0	740641	0	1.34447e+06	0	1.11001e+06	0	2.7792e+06	2.29342e+06	2.13394e+06	0	2.67106e+06	6.4019e+06	4.65298e+06	1.95144e+06	1.59548e+06	4.70387e+06	0	0	0	0	0	0	0	0	906506	1.96462e+06	5.13631e+06	937586	0	0	0	0	0	0	0	3.25343e+06	0	0	0	0	0	0	2.69987e+06	783370	0	0	0	0	2.81924e+06	1.7421e+06	0	0	0	0	0	0	0	0	6.05619e+06	0
H0YEB7	GlcNAc kinase (Fragment)	NAGK	NAGK	SLGLSLSGGDQEDAGR	S61	2xPhospho [S5; S]	429033	1.40748e+07	4.86573e+06	1.83757e+07	194697	1.14394e+07	1.52786e+07	1.66369e+07	1.97412e+07	0	1.10082e+07	0	110155	0	9.1002e+06	91120.3	230399	106593	151865	1.07749e+06	4.54464e+06	218519	33153.7	371567	70516.5	24120.9	43857.8	6.518e+06	1.04373e+07	268367	330944	263519	0	84791.4	3.25483e+07	7.45147e+06	1.57472e+07	310476	6.03372e+06	2.56214e+06	9.83617e+06	0	1.1031e+07	37598.5	1.00101e+07	8.90787e+06	1.08336e+07	5.98173e+06	1.07562e+07	1.00278e+07	0	1.56319e+07	7.07235e+06	0	8.18027e+06	1.41183e+07	8.47494e+06	3.37526e+06	1.12544e+07	1.04153e+07	1.43431e+07	0	6.6251e+06	0	1.94763e+06	1.3503e+07	8.34835e+06	619179	1.39014e+07	9.53067e+06	1.07863e+07	856506	1.25175e+07	2.11424e+07	1.46082e+07	1.87154e+07	1.38696e+07	7.55148e+06	454107	5.15211e+06	1.66539e+07	1.6979e+06	0	0	0	99133.2	2.21487e+07	1.72323e+07	2.44161e+07	2.04982e+07	706472	1.2749e+07	2.85621e+06	756462	0	0	0	3.16543e+06	3.64248e+06	0	0	1.49124e+06	1.03653e+06	2.50183e+06	1.86916e+07	1.15465e+07	3.05951e+06	946566	0	182437	2.4413e+07	175732	1.2946e+07	1.70766e+07	387317	0	0	151165	0	5.00841e+06	2.88025e+07	1.8871e+07
Q96HR8	H/ACA ribonucleoprotein complex non-core subunit NAF1	NAF1	NAF1	NDQEPPPEALDFSDDEKEK	S315	1xPhospho [S13]	1.00539e+07	3.31424e+07	3.62486e+07	3.17702e+07	3.25307e+07	1.18827e+07	2.63273e+07	4.05729e+07	2.61065e+07	1.96277e+07	2.60119e+07	7.78512e+06	5.2008e+07	0	1.86464e+07	4.45014e+07	2.74153e+07	3.49844e+07	1.90189e+07	3.61091e+07	1.35375e+07	1.76189e+07	3.37478e+07	4.66895e+07	2.71066e+07	2.60966e+07	2.74687e+07	6.33234e+07	2.63707e+07	2.25894e+07	5.73652e+07	3.73098e+07	0	2.67707e+07	2.49636e+07	2.03753e+07	2.92973e+07	2.64792e+07	2.33532e+07	2.53545e+07	2.11341e+07	3.99655e+07	2.93158e+07	3.4775e+07	1.1105e+07	2.04697e+07	1.90561e+07	2.14067e+07	2.00752e+07	2.08355e+07	1.83101e+07	1.78173e+07	2.40943e+07	3.16993e+07	2.09553e+07	1.9222e+07	2.73986e+06	2.88029e+07	2.61347e+07	9.57007e+06	1.33436e+07	2.61334e+07	1.17723e+07	3.29975e+06	4.21958e+07	1.60595e+07	1.3521e+07	3.40376e+07	1.95059e+07	1.67562e+07	2.48801e+07	3.51407e+07	1.94718e+07	1.34979e+07	1.61443e+07	1.69181e+07	1.13484e+07	2.43873e+07	5.6618e+06	6.70501e+06	2.52619e+07	2.16343e+07	1.43261e+07	0	2.19588e+07	3.27653e+07	3.4681e+07	2.81673e+07	3.38259e+07	3.01288e+07	2.17965e+07	1.41182e+07	4.88971e+06	2.29941e+07	2.08872e+06	2.72811e+07	2.31409e+07	2.67524e+07	1.81655e+07	2.22247e+07	2.71676e+07	1.9316e+07	1.92291e+07	1.33476e+07	1.05455e+07	1.80725e+07	1.61499e+07	1.43777e+07	0	5.52843e+06	2.37468e+07	1.71685e+07	8.55666e+06	1.24753e+07	0	0	0	1.02845e+07	0	6.77482e+06	1.76599e+07	2.69928e+07
Q96HR8	H/ACA ribonucleoprotein complex non-core subunit NAF1	NAF1	NAF1	NDQEPPPEALDFSDDEKEKEAK	S315	1xPhospho [S13]	1.63367e+06	6.85611e+06	5.27439e+06	6.12683e+06	5.46423e+06	2.14789e+06	5.45912e+06	4.55397e+06	2.80601e+06	3.74692e+06	7.90934e+06	1.96866e+06	1.1451e+07	0	7.517e+06	1.15619e+07	5.27106e+06	6.1972e+06	0	7.96326e+06	3.50862e+06	1.4129e+07	8.26564e+06	6.38393e+06	6.89702e+06	6.37623e+06	4.68187e+06	1.11778e+07	4.74029e+06	3.98904e+06	8.32338e+06	1.01883e+07	0	2.29512e+07	2.66965e+07	3.70448e+06	2.73882e+06	6.94014e+06	2.42692e+07	1.43388e+07	6.16516e+06	1.6567e+07	1.05447e+07	1.10226e+07	4.4866e+06	6.16435e+06	1.1147e+07	1.1263e+07	5.61558e+06	6.36804e+06	5.00475e+06	4.29802e+06	1.01022e+07	1.02402e+07	8.01417e+06	7.30106e+06	0	6.45205e+06	1.12577e+07	6.92153e+06	1.06408e+07	7.76546e+06	7.62804e+06	1.17107e+07	8.36063e+06	3.289e+06	8.26995e+06	7.91642e+06	8.51049e+06	8.98436e+06	8.37376e+06	9.60844e+06	8.87343e+06	5.66657e+06	5.0596e+06	6.6151e+06	2.20597e+06	5.20796e+06	3.08817e+06	2.72736e+06	7.22196e+06	8.91189e+06	7.88898e+06	0	1.17888e+07	1.04161e+07	1.49711e+07	1.03064e+07	1.59469e+07	9.82962e+06	6.97475e+06	8.00962e+06	8.7441e+06	4.58267e+06	1.20331e+07	1.61602e+07	5.64956e+06	1.1258e+07	9.15813e+06	7.87296e+06	8.49048e+06	3.81069e+06	6.62636e+06	6.75435e+06	6.00607e+06	3.2868e+06	0	1.32259e+07	0	0	4.32652e+06	7.39531e+06	1.83009e+06	4.49869e+06	0	0	0	4.78813e+06	0	3.37375e+06	7.6511e+06	6.6194e+06
Q4G0N4	NAD kinase 2, mitochondrial	NADK2	NADK2;FLJ30596	VTNEYNESLLYSPEEPK	S367	1xPhospho [S12]	728897	0	2.34949e+06	2.16019e+06	2.62835e+06	0	3.34736e+06	0	2.61275e+06	0	1.88088e+06	0	0	389591	1.41962e+06	0	3.04868e+06	1.51929e+06	0	1.05473e+06	3.21698e+06	0	4.97515e+06	1.49671e+06	0	0	3.00409e+06	1.22403e+06	1.70788e+06	164802	1.71414e+06	2.74666e+06	0	0	1.54958e+06	1.04858e+06	0	1.04531e+06	1.82751e+06	5.07382e+06	0	0	3.99767e+06	0	2.28522e+06	5.65371e+06	3.83594e+06	1.55139e+06	4.38209e+06	0	0	5.22224e+06	2.56613e+06	0	0	3.28222e+06	0	3.30603e+06	4.97213e+06	1.9155e+06	2.09333e+06	0	2.54298e+06	0	4.44832e+06	1.08062e+06	3.65042e+06	0	2.08472e+06	5.44952e+06	0	0	876558	3.14197e+06	3.086e+06	2.77834e+06	2.5105e+06	7.50631e+06	2.23376e+06	3.49577e+06	3.87946e+06	0	1.04111e+06	0	0	2.45999e+06	1.65054e+06	3.61904e+06	5.07461e+06	0	0	2.93957e+06	0	0	621613	0	392294	0	0	0	362755	379402	0	4.45744e+06	0	0	0	964029	0	1.17921e+06	2.08198e+06	2.99326e+06	3.45252e+06	0	0	591064	0	4.7842e+06	0	2.00899e+06	4.04128e+06	5.12597e+06
Q4G0N4	NAD kinase 2, mitochondrial	NADK2	NADK2;FLJ30596	LKPVIGVNTDPERSEGHLCLPVR	S188	1xCarbamidomethyl [C19]; 1xPhospho [S14]	0	0	0	0	0	0	0	0	0	0	0	0	0	0	0	0	0	0	0	0	319501	0	0	0	0	0	0	0	626691	0	0	0	0	0	0	447068	0	0	0	0	0	0	871024	0	1.5408e+06	0	0	0	0	0	0	0	0	0	0	0	0	815396	0	0	0	0	320265	0	0	535555	934309	0	0	335177	0	0	0	0	0	0	0	0	0	0	0	0	0	0	0	1.28448e+06	1.53145e+06	0	0	0	0	0	0	0	0	0	0	0	0	0	0	0	0	495287	1.02173e+06	0	0	0	0	0	0	0	0	0	0	0	0	0	0	0	0	0
O15069	NAC-alpha domain-containing protein 1	NACAD	NACAD	AHTGDGAKPDSPQKETLEVENQQEGGLKPLAQEHGPR	T1073	1xPhospho [T16]	0	0	0	1.02553e+06	1.35323e+06	2.93808e+06	0	3.59466e+06	0	3.45313e+06	0	0	2.8037e+06	0	1.24869e+06	0	0	0	0	927331	0	0	1.5347e+06	0	1.24477e+06	0	1.16007e+06	1.66055e+06	7.12158e+06	1.25897e+06	0	1.80564e+06	0	921599	0	3.0672e+06	0	1.1975e+06	0	0	0	0	0	0	0	0	0	2.47346e+06	0	0	0	0	2.53246e+06	2.77609e+06	0	0	0	2.32557e+07	0	370444	2.7364e+06	0	1.81973e+06	0	2.05264e+06	0	0	3.5605e+06	1.83061e+06	0	0	2.10062e+06	0	704476	0	0	0	1.70448e+07	0	0	0	0	0	0	3.19441e+06	0	0	0	0	0	0	0	2.95863e+06	0	0	2.27465e+06	0	0	0	2.16587e+06	0	0	0	0	0	0	0	0	0	0	0	0	0	0	0	0	0	1.33237e+06	1.60173e+06	0	0	897063
O15069	NAC-alpha domain-containing protein 1	NACAD	NACAD	VSLSPHSPLLSPK	S1303	2xPhospho [S7; S11]	0	0	642360	0	0	0	0	2.6574e+06	0	0	1.84175e+06	0	0	0	0	0	0	0	0	0	0	0	0	0	0	1.55029e+06	1.43028e+06	0	2.69519e+06	0	0	0	0	0	2.56544e+06	2.3749e+06	0	2.59167e+06	0	0	0	0	0	0	0	0	0	0	0	0	0	0	0	0	0	0	0	0	0	843404	0	0	1.11998e+06	0	584249	1.00676e+06	0	0	963727	654104	504840	0	0	539961	776537	0	0	768446	0	0	0	0	0	0	0	0	0	0	0	0	0	0	0	0	0	0	0	0	0	0	0	0	0	0	1.34028e+06	0	923557	0	0	0	0	0	1.28543e+06	0	0	0	0	0	0	1.45788e+06	0	0
O15069	NAC-alpha domain-containing protein 1	NACAD	NACAD	VSLSPHSPLLSPK	S1307	2xPhospho [S7; S11]	0	0	642360	0	0	0	0	2.6574e+06	0	0	1.84175e+06	0	0	0	0	0	0	0	0	0	0	0	0	0	0	1.55029e+06	1.43028e+06	0	2.69519e+06	0	0	0	0	0	2.56544e+06	2.3749e+06	0	2.59167e+06	0	0	0	0	0	0	0	0	0	0	0	0	0	0	0	0	0	0	0	0	0	843404	0	0	1.11998e+06	0	584249	1.00676e+06	0	0	963727	654104	504840	0	0	539961	776537	0	0	768446	0	0	0	0	0	0	0	0	0	0	0	0	0	0	0	0	0	0	0	0	0	0	0	0	0	0	1.34028e+06	0	923557	0	0	0	0	0	1.28543e+06	0	0	0	0	0	0	1.45788e+06	0	0
E9PAV3	Nascent polypeptide-associated complex subunit alpha, muscle-specific form	NACA	NACA	GAPTTPAATPPSPK	S1135	1xPhospho [S12]	0	0	2.13219e+06	0	0	0	1.14684e+06	0	4.40772e+06	2.74843e+06	0	0	0	4.09939e+06	2.43004e+06	0	2.76626e+06	4.04159e+06	2.56569e+06	0	851105	0	0	0	7.40884e+06	0	0	1.0976e+06	3.46103e+06	3.61698e+06	0	0	0	0	0	0	0	0	0	0	0	0	0	0	0	1.24686e+07	0	4.81697e+06	1.75517e+06	0	0	0	1.46666e+06	0	2.04192e+06	1.78935e+06	2.57831e+06	4.31567e+06	0	4.30163e+06	3.17274e+06	0	3.11124e+06	0	4.60729e+06	1.38734e+06	1.5805e+06	0	1.58127e+07	0	1.0994e+06	0	0	1.97091e+06	2.59568e+06	0	3.54886e+06	0	0	0	0	0	3.63074e+06	0	0	0	0	1.04071e+06	0	2.67617e+06	0	1.61907e+06	0	0	0	0	0	0	0	0	0	0	0	1.80642e+06	1.22352e+06	7.68199e+06	1.86858e+06	0	4.20976e+06	0	2.02693e+06	3.56191e+06	0	0	0	0	4.67005e+06	0	2.42028e+06	0	0	0
E9PAV3	Nascent polypeptide-associated complex subunit alpha, muscle-specific form	NACA	NACA	GAPTPPAATPPSPK	S949	1xPhospho [S12]	0	1.03105e+06	2.50184e+06	0	0	0	1.55363e+06	0	2.92475e+06	0	0	2.02332e+06	1.82878e+06	0	3.20762e+06	0	0	3.69554e+06	2.20011e+06	0	0	1.98044e+06	0	0	8.16131e+06	0	0	1.77753e+06	3.31822e+06	0	0	0	0	0	2.18024e+06	0	0	0	1.39489e+06	0	0	0	0	0	0	1.10402e+07	1.86732e+06	5.08872e+06	1.76546e+06	0	0	0	1.12387e+06	0	2.12412e+06	1.68857e+06	0	4.17726e+06	0	3.2653e+06	2.57634e+06	0	3.07722e+06	0	2.95442e+06	0	1.42809e+06	0	9.23837e+06	1.04127e+06	959531	0	873460	1.41022e+06	2.36956e+06	0	2.69522e+06	0	0	2.49006e+06	0	0	0	0	0	0	0	759005	0	2.66065e+06	0	1.30952e+06	0	0	0	0	0	0	0	0	0	0	0	0	0	1.08709e+07	0	0	3.10688e+06	0	2.22608e+06	3.74644e+06	615039	0	0	0	0	0	0	1.55292e+06	0	0
Q15742	NGFI-A-binding protein 2	NAB2	NAB2	SPLELGEKLSPLPGGPGAGDPR	S171	1xPhospho [S10]	0	1.93875e+07	3.05378e+07	1.26338e+07	105546	5.51918e+07	1.03632e+08	3.74583e+07	6.51609e+07	0	8.68254e+07	0	2.24761e+06	0	8.24678e+07	120025	0	0	683723	15184	43121.9	187200	0	42172.5	102753	0	61510.7	1.1732e+07	6.71324e+06	154749	0	134212	542744	330835	1.10724e+07	7.68545e+06	963386	187139	5.7085e+07	6.26541e+06	0	0	3.28467e+07	0	4.29423e+07	2.12993e+08	252495	2.48535e+06	6.82406e+06	1.64886e+07	0	1.11153e+08	0	0	1.09007e+08	9.70148e+06	1.29965e+08	9.0245e+06	5.41907e+06	1.54742e+08	1.52269e+08	0	1.54464e+08	0	0	0	9.23717e+06	0	1.36053e+08	1.66809e+06	1.47072e+07	1.87047e+06	3.5358e+06	1.1164e+07	1.12393e+07	6.01807e+07	2.79375e+08	1.95241e+07	1.61495e+06	301745191	3.61163e+06	1.33515e+06	502820	0	1.59536e+06	0	4.87083e+07	3.4398e+07	4.37025e+07	45143580	0	1.43911e+08	0	0	0	0	0	2.61126e+06	1.29706e+06	1.77178e+06	4.47737e+06	1.11528e+06	2.07783e+06	1.35618e+08	1.18873e+08	9.99416e+07	1.50555e+07	2.35596e+06	0	1.90383e+06	1.61342e+08	0	9.43897e+07	6.50088e+07	0	0	1.18013e+06	1.05281e+06	0	2.89399e+08	8.33929e+07	0
Q15742	NGFI-A-binding protein 2	NAB2	NAB2	SFSPKSPLELGEKLSPLPGGPGAGDPR	S159	3xPhospho [S3; S6; S15]	0	0	0	0	0	0	0	0	0	0	0	0	0	182598	0	84160.1	149904	0	0	61740.2	0	229432	80997.4	0	71000.3	58514.1	79575	0	0	0	100997	71313.8	0	0	106034	112671	0	109542	142756	0	0	0	0	0	0	896787	0	30225.6	0	977699	0	225520	0	643448	0	811051	0	397275	0	0	77647.5	0	408716	0	0	323409	0	0	895620	3.89495e+06	27269090	0	0	0	0	0	53395.6	0	0	0	728320	458376	655496	0	1.44388e+06	0	24228.8	0	0	0	0	0	0	1.13697e+06	0	0	287909	2.33446e+06	1.39709e+06	0	3.13459e+06	821039	261163	378190	0	538985	0	258654	0	0	157513	0	103130	0	0	409109	0	0	483148	0	531850	110274
Q15742	NGFI-A-binding protein 2	NAB2	NAB2	SFSPKSPLELGEKLSPLPGGPGAGDPR	S162	3xPhospho [S3; S6; S15]	0	0	0	0	0	0	0	0	0	0	0	0	0	182598	0	84160.1	149904	0	0	61740.2	0	229432	80997.4	0	71000.3	58514.1	79575	0	0	0	100997	71313.8	0	0	106034	112671	0	109542	142756	0	0	0	0	0	0	896787	0	30225.6	0	977699	0	225520	0	643448	0	811051	0	397275	0	0	77647.5	0	408716	0	0	323409	0	0	895620	3.89495e+06	27269090	0	0	0	0	0	53395.6	0	0	0	728320	458376	655496	0	1.44388e+06	0	24228.8	0	0	0	0	0	0	1.13697e+06	0	0	287909	2.33446e+06	1.39709e+06	0	3.13459e+06	821039	261163	378190	0	538985	0	258654	0	0	157513	0	103130	0	0	409109	0	0	483148	0	531850	110274
Q15742	NGFI-A-binding protein 2	NAB2	NAB2	SFSPKSPLELGEKLSPLPGGPGAGDPR	S171	3xPhospho [S3; S6; S15]	0	0	0	0	0	0	0	0	0	0	0	0	0	182598	0	84160.1	149904	0	0	61740.2	0	229432	80997.4	0	71000.3	58514.1	79575	0	0	0	100997	71313.8	0	0	106034	112671	0	109542	142756	0	0	0	0	0	0	896787	0	30225.6	0	977699	0	225520	0	643448	0	811051	0	397275	0	0	77647.5	0	408716	0	0	323409	0	0	895620	3.89495e+06	27269090	0	0	0	0	0	53395.6	0	0	0	728320	458376	655496	0	1.44388e+06	0	24228.8	0	0	0	0	0	0	1.13697e+06	0	0	287909	2.33446e+06	1.39709e+06	0	3.13459e+06	821039	261163	378190	0	538985	0	258654	0	0	157513	0	103130	0	0	409109	0	0	483148	0	531850	110274
Q15742	NGFI-A-binding protein 2	NAB2	NAB2	SFSPKSPLELGEK	S159	2xPhospho [S3; S6]	5.34856e+06	4.90883e+06	7.76019e+06	1.00011e+07	1.28197e+07	4.57461e+06	1.77745e+07	1.17906e+07	3.35697e+06	0	5.54157e+06	1.26738e+06	0	0	5.13113e+06	0	0	6.62855e+06	0	1.01759e+07	3.13471e+06	0	4.40485e+06	2.33843e+06	4.75193e+06	2.21901e+06	9.83858e+06	4.5092e+06	3.88123e+06	164237	1.44664e+07	2.06397e+07	0	2.17518e+06	5.05145e+06	6.1823e+06	1.04093e+07	1.02193e+07	2.45856e+06	1.01361e+07	6.7805e+06	0	4.4116e+06	2.55468e+06	4.92696e+06	8.18403e+06	3.88216e+06	3.40346e+06	5.31904e+06	2.2997e+07	5.52974e+06	8.74952e+06	8.29051e+06	1.2529e+07	5.17869e+06	9.31067e+06	0	1.38422e+06	2.79206e+06	3.22694e+06	5.17266e+06	0	4.99019e+06	0	0	3.61727e+06	4.83229e+06	0	1.98204e+07	5.64979e+06	2.78297e+07	1.11553e+07	5.728e+06	2.84221e+06	5.07571e+06	4.57262e+06	2.83661e+06	4.42637e+06	3.20394e+06	2.34659e+06	6.95941e+06	0	0	0	0	9.87983e+06	5.93503e+06	8.1113e+06	7.60246e+06	6.35489e+06	0	3.9166e+06	0	0	0	4.48098e+06	0	761581	0	0	6.77705e+06	0	6.91578e+06	0	5.30115e+06	4.71664e+06	3.97647e+06	0	0	0	6.4522e+06	5.26508e+06	5.85997e+06	5.85068e+06	517524	0	0	5.91163e+06	0	0	3.75808e+06	3.72449e+06
Q15742	NGFI-A-binding protein 2	NAB2	NAB2	SFSPKSPLELGEK	S162	2xPhospho [S3; S6]	5.34856e+06	4.90883e+06	7.76019e+06	1.00011e+07	1.28197e+07	4.57461e+06	1.77745e+07	1.17906e+07	3.35697e+06	0	5.54157e+06	1.26738e+06	0	0	5.13113e+06	0	0	6.62855e+06	0	1.01759e+07	3.13471e+06	0	4.40485e+06	2.33843e+06	4.75193e+06	2.21901e+06	9.83858e+06	4.5092e+06	3.88123e+06	164237	1.44664e+07	2.06397e+07	0	2.17518e+06	5.05145e+06	6.1823e+06	1.04093e+07	1.02193e+07	2.45856e+06	1.01361e+07	6.7805e+06	0	4.4116e+06	2.55468e+06	4.92696e+06	8.18403e+06	3.88216e+06	3.40346e+06	5.31904e+06	2.2997e+07	5.52974e+06	8.74952e+06	8.29051e+06	1.2529e+07	5.17869e+06	9.31067e+06	0	1.38422e+06	2.79206e+06	3.22694e+06	5.17266e+06	0	4.99019e+06	0	0	3.61727e+06	4.83229e+06	0	1.98204e+07	5.64979e+06	2.78297e+07	1.11553e+07	5.728e+06	2.84221e+06	5.07571e+06	4.57262e+06	2.83661e+06	4.42637e+06	3.20394e+06	2.34659e+06	6.95941e+06	0	0	0	0	9.87983e+06	5.93503e+06	8.1113e+06	7.60246e+06	6.35489e+06	0	3.9166e+06	0	0	0	4.48098e+06	0	761581	0	0	6.77705e+06	0	6.91578e+06	0	5.30115e+06	4.71664e+06	3.97647e+06	0	0	0	6.4522e+06	5.26508e+06	5.85997e+06	5.85068e+06	517524	0	0	5.91163e+06	0	0	3.75808e+06	3.72449e+06
Q15742	NGFI-A-binding protein 2	NAB2	NAB2	SFSPKSPLELGEKLSPLPGGPGAGDPR	S162	2xPhospho [S6; S15]	0	0	1.81261e+06	741503	0	343233	0	580993	145553	0	0	0	0	564514	0	0	0	0	195415	0	0	0	0	0	0	0	89019.7	0	0	0	0	0	0	0	0	0	0	155691	0	0	0	0	0	0	61486.3	0	0	0	0	0	0	0	0	0	53063.1	0	87289.5	64905	342755	0	0	0	0	0	0	0	86411.2	0	0	533642	2.5086e+06	0	78854.8	0	35644.2	0	0	0	0	0	0	0	0	0	0	151922	913121	0	0	0	0	183995	0	0	0	0	0	0	0	0	0	0	0	992862	0	0	501979	324235	0	182461	0	0	0	0	228956	0	0	444089	0	0	0	0
Q15742	NGFI-A-binding protein 2	NAB2	NAB2	SFSPKSPLELGEKLSPLPGGPGAGDPR	S171	2xPhospho [S6; S15]	0	0	1.81261e+06	741503	0	343233	0	580993	145553	0	0	0	0	564514	0	0	0	0	195415	0	0	0	0	0	0	0	89019.7	0	0	0	0	0	0	0	0	0	0	155691	0	0	0	0	0	0	61486.3	0	0	0	0	0	0	0	0	0	53063.1	0	87289.5	64905	342755	0	0	0	0	0	0	0	86411.2	0	0	533642	2.5086e+06	0	78854.8	0	35644.2	0	0	0	0	0	0	0	0	0	0	151922	913121	0	0	0	0	183995	0	0	0	0	0	0	0	0	0	0	0	992862	0	0	501979	324235	0	182461	0	0	0	0	228956	0	0	444089	0	0	0	0
Q15742	NGFI-A-binding protein 2	NAB2	NAB2	LTPPPADLPLALPAHGLWSR	T434	1xPhospho [T2]	0	489694	623474	0	0	91622.6	0	0	130320	0	0	0	0	0	48007.2	0	0	0	0	0	0	89270.1	0	0	0	0	0	0	0	0	0	0	0	0	0	0	0	228750	32852.1	0	0	0	0	0	0	0	0	0	0	0	0	0	0	0	0	0	42493.6	0	0	0	0	0	0	0	0	0	0	0	0	0	0	0	0	0	0	0	0	0	0	0	0	0	0	0	0	0	0	0	0	0	0	0	0	0	0	0	0	0	0	0	0	0	115364	63465.5	30544.8	0	0	200738	0	0	0	0	0	0	0	0	0	0	0	0	0	0
Q15742	NGFI-A-binding protein 2	NAB2	NAB2	LSPCVPAKPPLAEFEEGLLDR	S479	1xCarbamidomethyl [C4]; 1xPhospho [S2]	0	0	580450	0	0	0	0	0	0	0	0	0	0	0	0	0	0	0	0	0	0	0	0	0	0	0	0	0	0	0	0	0	0	0	0	0	0	0	155952	0	0	0	0	0	0	0	113657	0	0	0	0	0	20264	0	81476.4	0	0	0	0	0	0	0	62432.6	0	0	0	0	0	142077	0	35083.6	0	0	0	0	0	0	0	0	0	0	0	0	0	0	0	0	0	0	0	0	0	0	0	0	0	0	0	0	0	733470	0	0	66045.4	93697.7	0	0	0	0	0	0	0	0	0	494422	0	0	0	0	0	0	0
Q15742	NGFI-A-binding protein 2	NAB2	NAB2	VGRLSPCVPAKPPLAEFEEGLLDR	S479	1xCarbamidomethyl [C7]; 1xPhospho [S5]	0	1.33441e+06	3.94882e+06	658108	0	696227	209564	84170	0	0	0	0	0	0	253294	0	0	149321	155738	272660	0	584211	128856	192329	119246	91682.2	548805	0	0	0	86542.9	251160	0	0	0	0	0	230358	559791	0	0	0	108555	0	531345	0	113292	160592	352770	0	0	0	97561.7	0	0	0	168755	0	0	305031	0	0	318269	0	0	0	260721	983399	326388	24303.8	410931	0	0	137056	0	0	0	411332	0	0	266915	0	0	0	0	84157.3	148616	112536	0	0	0	120572	0	0	0	0	0	0	0	0	4.09725e+06	0	153954	0	0	213930	0	252797	0	0	0	0	0	0	375261	0	0	0	0	0	0	641338
Q15742	NGFI-A-binding protein 2	NAB2	NAB2	RSSVKVEAEASR	S515	1xPhospho [S3]	0	2.03511e+06	0	0	0	2.39152e+06	0	0	0	0	0	0	0	0	0	0	0	0	0	0	0	0	0	0	0	0	0	0	0	0	0	0	0	0	0	0	0	0	0	0	0	0	0	0	0	0	0	0	0	0	0	0	0	0	0	0	0	0	0	0	0	0	0	0	0	0	0	0	0	0	0	0	0	0	0	0	0	0	0	0	0	0	0	0	0	0	0	0	0	0	0	0	0	0	0	0	0	0	0	0	0	0	0	0	0	0	0	0	0	0	0	0	0	0	0	0	0	0	0	0	0	0
Q15742	NGFI-A-binding protein 2	NAB2	NAB2	SPLELGEKLSPLPGGPGAGDPR	S162	2xPhospho [S1; S10]	0	0	0	0	0	0	0	0	0	0	0	0	0	0	0	0	0	0	0	0	0	0	0	0	0	0	0	0	0	0	0	0	0	0	733874	0	1.21661e+06	0	0	0	0	0	0	0	0	0	0	0	0	0	0	0	0	0	0	0	0	0	0	0	0	0	0	0	0	0	0	0	0	726060	2055681	0	0	1.16451e+06	995883	0	0	0	0	0	0	0	0	0	0	0	0	0	0	0	0	0	0	0	0	0	0	0	0	0	871704	0	0	0	0	0	0	0	0	0	0	0	0	0	0	0	0	0	0	0	0	0
Q15742	NGFI-A-binding protein 2	NAB2	NAB2	SPLELGEKLSPLPGGPGAGDPR	S171	2xPhospho [S1; S10]	0	0	0	0	0	0	0	0	0	0	0	0	0	0	0	0	0	0	0	0	0	0	0	0	0	0	0	0	0	0	0	0	0	0	733874	0	1.21661e+06	0	0	0	0	0	0	0	0	0	0	0	0	0	0	0	0	0	0	0	0	0	0	0	0	0	0	0	0	0	0	0	0	726060	2055681	0	0	1.16451e+06	995883	0	0	0	0	0	0	0	0	0	0	0	0	0	0	0	0	0	0	0	0	0	0	0	0	0	871704	0	0	0	0	0	0	0	0	0	0	0	0	0	0	0	0	0	0	0	0	0
Q15742	NGFI-A-binding protein 2	NAB2	NAB2	LSPLPGGPGAGDPR	S171	1xPhospho [S2]	0	0	0	0	0	1.49856e+06	815252	866538	0	0	0	0	2.75398e+06	0	0	0	0	0	0	766308	0	0	0	0	0	0	1.60047e+06	0	0	0	0	0	0	0	0	1.34499e+06	1.87209e+06	0	0	0	0	0	0	0	1.8802e+06	0	0	0	0	0	0	0	0	0	0	0	0	0	0	294995	0	0	1.10528e+06	0	0	0	0	0	2.251e+06	0	3.03576e+06	0	0	0	867569	0	0	0	0	0	0	0	0	0	0	0	0	0	0	0	0	0	0	0	0	0	0	0	0	0	0	0	0	0	0	0	0	0	0	0	0	0	0	0	0	0	0	0	0	0	0	0
Q15742	NGFI-A-binding protein 2	NAB2	NAB2	SPLELGEK	S162	1xPhospho [S1]	0	1.09304e+06	1.76762e+06	931339	0	596947	832553	0	0	0	0	0	0	0	0	0	0	0	0	0	0	0	0	0	0	0	0	0	0	0	2.54053e+06	1.35467e+06	0	0	0	0	673638	0	0	0	1.11099e+06	0	392166	0	0	0	493556	0	554254	1.58944e+06	0	0	680464	0	1.01454e+06	0	0	0	805120	0	657605	0	355194	0	0	0	0	0	1.31847e+06	0	1.66907e+06	0	0	757540	419188	0	0	0	0	0	0	0	0	0	0	832527	386533	667261	0	0	0	0	0	0	0	0	0	0	0	0	0	0	0	0	0	0	0	0	0	0	0	0	0	0	0	0	0	0	0	0	0	0
B8ZZS2	NGFI-A binding protein 1 (EGR1 binding protein 1), isoform CRA_b	NAB1	NAB1	LWQGHHATESEHSLSPADLGSPASPK	S183	1xPhospho [S24]	0	0	6.7206e+06	981793	5.90034e+06	2.86849e+06	751861	5.16122e+06	2.21819e+06	0	3.11662e+06	1.40028e+06	2.29006e+06	138541	1.08526e+06	0	3.19788e+06	0	4.27683e+06	1.22842e+06	8.22574e+06	0	0	1.12977e+06	2.6899e+06	661952	1.24348e+06	3.21331e+06	1.11186e+06	0	0	685472	0	0	2.29587e+06	4.964e+06	0	5.81813e+06	1.08531e+06	0	0	0	2.19267e+06	0	3.89888e+06	0	0	0	6.49097e+06	1.81775e+06	0	1.38769e+06	2.79148e+06	0	0	0	0	1.52298e+06	1.41126e+06	940054	0	0	1.20591e+06	0	0	0	3.16211e+06	0	0	0	0	1.19502e+06	1.2556e+06	1.36419e+06	2.46044e+06	0	0	1.65804e+06	1.10059e+06	1.29934e+06	0	0	0	0	0	4.62359e+06	3.80047e+06	2.2202e+06	0	0	1.74316e+06	1.43856e+06	0	0	0	0	0	0	0	0	0	0	1.43656e+06	2.7228e+06	734924	0	0	0	7.31642e+06	3.24824e+06	2.18353e+06	1.92884e+06	0	2.54219e+06	0	100847	0	4.1461e+06	1.24015e+06	1.98409e+06	0	0
B8ZZS2	NGFI-A binding protein 1 (EGR1 binding protein 1), isoform CRA_b	NAB1	NAB1	QSSEEHSPNGLTSDNSDGQGERPLNLR	S402	1xPhospho [S3]	0	0	3.0354e+06	0	3.1233e+06	0	1.41248e+06	4.54874e+06	2.43066e+06	8.06422e+06	0	0	0	0	0	3.19391e+06	2.29138e+07	3.71799e+06	0	897889	0	0	1.16583e+06	0	0	0	0	0	1.17584e+06	0	3.66005e+06	2.72474e+06	0	0	2.29513e+06	0	0	0	2.42121e+06	0	0	0	763035	0	0	0	0	1.51288e+06	1.25653e+06	0	0	0	3.87273e+06	0	0	0	0	1.26755e+06	5.10178e+06	746351	0	0	0	1.0394e+07	0	0	2.84314e+07	0	0	0	0	0	0	1.79904e+06	1.95594e+06	0	0	0	0	0	0	0	0	0	0	2.33232e+06	649027	0	0	0	0	0	0	0	0	0	0	0	0	0	0	0	0	1.33915e+06	0	0	0	4.66219e+06	0	5.47992e+06	0	4.41721e+06	2.61342e+06	0	0	0	8.92214e+06	0	0	0	0	0
B8ZZS2	NGFI-A binding protein 1 (EGR1 binding protein 1), isoform CRA_b	NAB1	NAB1	CGERDELSPKR	S328	1xCarbamidomethyl [C1]; 1xPhospho [S8]	0	0	0	0	0	0	0	0	0	0	0	0	0	0	1.1604e+06	0	0	0	0	0	0	0	1.36691e+06	0	0	0	0	2.52725e+06	0	0	1.02401e+06	0	0	0	1.2481e+06	0	591382	0	2.07283e+06	0	0	0	998609	0	0	0	1.25613e+06	0	0	0	0	0	0	0	0	0	0	0	0	0	0	0	0	0	0	0	0	0	0	900932	0	0	0	0	2.12822e+06	0	0	0	0	0	0	0	0	0	0	1.08816e+06	0	0	0	0	0	0	0	0	0	0	0	0	0	0	0	0	0	0	2.23683e+06	0	0	0	0	0	0	0	0	0	0	0	0	0	0	0	0	0
B8ZZS2	NGFI-A binding protein 1 (EGR1 binding protein 1), isoform CRA_b	NAB1	NAB1	RLSAGLYR	S394	1xPhospho [S3]	2.27935e+07	1.59343e+07	1.19283e+07	1.34766e+07	2.01203e+07	1.76925e+07	2.10406e+07	4.69736e+07	1.91062e+07	3.26726e+07	3.34612e+07	1.9073e+07	3.76138e+07	2.87248e+07	32961798	1.88046e+07	3.62286e+07	2.43573e+07	1.4802e+07	2.0348e+07	1.56063e+07	5.33771e+06	1.64789e+07	1.34312e+07	4.77513e+07	7.70577e+06	2.93027e+07	3.34653e+07	2.82739e+07	2.26773e+07	1.14381e+07	2.31148e+07	4.25555e+07	14040596	3.14858e+07	3.03436e+07	5.93962e+07	2.80221e+07	2.85307e+07	2.56359e+07	3.09125e+07	9.90413e+06	1.90198e+07	4.38882e+06	3.81036e+07	2.78927e+07	1.61521e+07	1.34008e+07	2.46603e+07	23651460	1.87958e+07	2.21623e+07	1.91285e+07	3.67889e+07	1.96221e+07	2.7637e+07	1.43144e+07	1.74893e+07	3.17554e+07	2.11109e+07	2.28876e+07	4.61028e+06	3.02137e+07	0	2.96482e+07	2.72995e+07	2.63759e+07	12776061	3.24403e+07	2.37514e+07	24300132	2.12617e+07	1.39954e+07	3.04678e+07	3.23852e+07	1.6112e+07	2.20806e+07	2.16024e+07	1.72843e+07	2.39592e+07	3.33431e+07	2.13987e+07	3.35885e+07	3.02442e+07	2.50376e+07	6.22847e+06	1.39215e+07	1.79423e+07	2.21374e+07	2.18092e+07	7.52511e+06	1.5729e+07	2.49927e+07	2.34376e+07	1.18729e+07	9.19911e+06	1.36721e+07	2.39244e+07	3.76281e+07	2.07679e+07	2.85411e+07	1.98919e+07	1.26823e+07	1.69878e+07	25471436	1.73085e+07	1.88215e+07	1.35786e+07	1.47808e+07	2.27354e+07	1.75969e+07	2.60319e+07	2.41447e+07	2.46974e+07	1.22697e+07	2.86226e+07	1.4625e+07	2.29597e+07	1.51752e+07	2.03116e+07	2.85908e+07	1.05718e+07
P41227	N-alpha-acetyltransferase 10	NAA10	NAA10	GNSPPSSGEACREEK	S186	1xCarbamidomethyl [C11]; 1xPhospho [S3]	2.30554e+06	1.56013e+06	750109	3.59006e+06	56805.1	871132	1.37764e+06	0	0	0	3.19141e+06	2.76675e+06	4.27414e+07	4.37565e+06	897634	0	0	4.38414e+06	1.71611e+06	5.52502e+06	257042	4.99941e+06	5.31614e+06	3.77894e+06	123670	5.36439e+06	60161.7	2.0618e+07	0	610415	4.84747e+06	2.53706e+06	0	0	4.64903e+06	76685.9	0	5.77068e+06	285242	1.49941e+06	4.3952e+07	4.11353e+06	2.12694e+06	0	1.00025e+06	9.39177e+06	2.05247e+06	1.63134e+07	6.06707e+06	3.22237e+06	0	870086	8.12994e+06	0	3.71906e+06	5.12422e+06	0	8.13859e+06	4.72025e+06	1.12303e+06	0	0	2.26944e+06	0	8.64439e+06	8.59763e+06	0	833594	5.99407e+06	0	0	0	2.20624e+06	1.01443e+06	0	0	498359	2.13033e+06	0	0	0	0	0	0	0	0	925349	24911.2	0	0	0	1.24174e+06	4.1588e+06	0	0	0	0	0	0	0	0	0	0	0	1.52291e+06	465432	0	0	4.15836e+06	0	0	0	0	2.85113e+06	6.33323e+06	0	5.55787e+06	1.80732e+07	3.41999e+06	0	0	0
O15049	NEDD4-binding protein 3	N4BP3	N4BP3	NEPADYATLYYR	Y83	1xPhospho [Y6]	0	856924	0	0	0	0	0	0	0	0	0	0	0	0	843557	0	0	0	0	0	0	0	579677	0	0	0	0	0	0	0	0	0	0	1.44569e+06	0	0	605863	0	0	0	0	0	307658	0	0	0	1064835	0	0	0	0	0	0	0	799206	0	0	0	848577	0	0	0	589784	0	0	0	0	0	0	0	1.01348e+06	0	0	630335	0	0	0	0	0	0	0	0	0	0	0	0	0	0	0	0	0	0	0	0	0	0	0	0	0	0	0	0	0	0	943087	0	0	1.69336e+06	0	0	0	0	0	0	0	0	0	0	0	0	0	1.57362e+06
A0A0U1RQG8	NEDD4-binding protein 2-like 1	N4BP2L1	N4BP2L1;CG018	LSLQPQQQQQR	S13	1xPhospho [S2]	0	0	0	1.05463e+06	0	0	0	0	0	0	3.90304e+06	0	3.69259e+06	0	3.13582e+06	1.71482e+06	0	3.2473e+06	0	1.63257e+06	2.27505e+06	0	4.71688e+06	2.17901e+06	0	3.50433e+06	1.46782e+06	2.245e+06	0	0	0	0	6.27161e+06	3.79107e+06	0	0	0	0	0	0	0	0	0	0	1.59549e+06	2.36034e+06	0	0	0	2.00153e+06	0	0	1.62073e+06	0	0	0	0	0	0	1.76848e+06	1.06216e+06	0	0	2.12876e+07	0	0	0	0	0	2.4494e+06	960854	0	0	0	2.08503e+06	0	1.21341e+06	0	2.20747e+06	0	0	0	0	0	0	0	2.09579e+06	2.02775e+06	0	0	0	0	0	0	0	2.98413e+06	0	0	0	0	0	0	2.97984e+06	2.6098e+06	0	2.91686e+06	0	0	0	0	0	0	0	1.6722e+06	0	0	0	0	0	0	2.85904e+06	0
B2ZZ87	Nedd4 binding protein 2	N4BP2	N4BP2	DYVKFSDEEEFMNEDEKEMK	S1245	1xPhospho [S6]; 1xOxidation [M19]	141349	0	0	0	0	0	0	0	0	0	0	0	0	0	0	0	0	0	0	0	0	0	0	0	0	0	0	0	0	0	0	0	0	0	0	0	0	0	0	0	0	0	0	0	0	0	0	0	0	0	0	0	0	0	0	0	0	1.34166e+06	0	0	0	0	0	0	0	0	0	0	0	1.01383e+06	629040	0	0	0	0	0	0	0	0	0	0	0	0	0	0	0	0	0	0	0	0	0	0	0	0	0	0	0	0	0	0	0	0	0	0	0	1.52627e+06	0	0	0	0	0	0	0	0	0	0	0	0	0	0	0
B2ZZ87	Nedd4 binding protein 2	N4BP2	N4BP2	TGLSEPNLEIGTNDK	S826	1xPhospho [S4]	5.99665e+06	4.31212e+06	2.37964e+06	4.12776e+06	5.20758e+06	4.00752e+06	5.43744e+06	1.18493e+07	3.44666e+06	0	7.09466e+06	4.50534e+06	0	0	6.90634e+06	0	0	3.93854e+06	0	6.20067e+06	6.68177e+06	0	1.07704e+07	4.81337e+06	8.70685e+06	3.5121e+06	8.00594e+06	6.83608e+06	5.47239e+06	3.89649e+06	3.56847e+06	4.771e+06	0	0	0	8.22165e+06	1.32891e+07	6.43811e+06	7.86913e+06	2.91704e+07	1.70978e+07	0	1.71927e+07	6.13976e+06	6.02595e+06	8.40123e+06	1.58977e+07	1.61241e+07	1.24709e+07	1.41327e+07	1.36508e+07	1.54517e+07	1.62969e+07	1.16376e+07	6.04015e+06	1.28886e+07	1.12951e+07	1.08435e+07	1.79076e+07	9.07604e+06	8.83336e+06	0	8.34945e+06	0	4.47592e+06	7.67098e+06	1.44173e+07	0	5.85203e+06	2.00322e+07	21330050	7.87512e+06	1.1881e+07	1.7714e+07	9.53188e+06	1.30249e+07	5.97005e+06	1.16514e+07	8.24094e+06	1.03129e+07	1.70486e+07	0	0	0	0	1.15116e+07	1.46749e+07	1.06212e+07	2.22901e+07	1.03565e+07	9.51623e+06	5.81412e+06	0	0	0	0	0	0	0	0	4.65888e+06	0	5.23773e+06	2.981e+06	4.7925e+06	4.55989e+06	3.38866e+06	0	0	0	3.45074e+06	0	3.69056e+06	5.3565e+06	252307	0	0	6.316e+06	422477	5.55057e+06	1.89771e+07	4.25058e+06
B2ZZ87	Nedd4 binding protein 2	N4BP2	N4BP2	STSPRDNEDIISEKEENILSLSLK	S527	1xPhospho [S3]	258947	342726	628528	308261	90826.2	158602	61509.6	1.03792e+06	0	0	51468.7	0	0	0	0	173982	158397	0	0	0	154416	203236	0	85368	0	0	0	1.52142e+06	0	0	168651	79504	0	0	0	0	0	171871	237756	0	0	0	595925	0	0	0	0	56159.4	0	0	0	0	0	0	41446.4	0	61051.7	169245	214332	0	0	0	543456	0	208073	0	0	0	1.52595e+06	898075	1.42349e+06	0	0	711088	25224.6	0	609506	0	0	0	0	0	0	0	0	0	0	0	0	0	0	0	0	0	0	0	0	0	0	0	0	0	0	172145	0	0	0	0	0	0	90939.5	0	71147.5	0	0	0	0	230049	0	0	0	0
B2ZZ87	Nedd4 binding protein 2	N4BP2	N4BP2	SSPGEIVEER	S671	1xPhospho [S2]	0	2.59097e+06	3.25282e+06	0	3.58025e+06	2.36284e+06	3.82951e+06	1.40912e+06	3.93709e+06	1.35999e+06	1.84638e+06	0	2.78894e+06	0	2.48051e+06	5.14086e+06	0	2.86555e+06	0	5.52644e+06	7.44002e+06	0	7.58619e+06	6.78647e+06	3.3869e+06	4.41645e+06	3.84701e+06	1.02001e+06	3.43008e+06	3.90492e+06	3.66215e+06	6.59929e+06	2.856e+06	3.73075e+06	2.59267e+06	1.57589e+06	3.5643e+06	4.82597e+06	2.09018e+06	0	2.24367e+06	0	2.05934e+06	0	3.7756e+06	0	1.35635e+06	0	690834	0	0	0	915748	0	1.32262e+06	0	0	1.66854e+06	1.7912e+06	0	0	0	0	9.60922e+06	936816	0	0	0	2.30201e+06	0	942534	0	0	1.44921e+06	0	0	0	1.32815e+06	0	0	0	0	0	0	0	938413	2.11982e+06	3.12638e+06	0	0	0	0	4.14218e+06	0	3.76273e+06	0	1.69838e+06	0	0	2.01472e+06	0	0	1.41572e+06	0	833458	1.73445e+06	4.15139e+06	0	0	2.97173e+06	0	1.77325e+06	948391	2.22509e+06	0	0	0	1.06517e+06	0	0	0	947609
O75113	NEDD4-binding protein 1	N4BP1	N4BP1	KQFSLENVQEGEILHDAK	S300	1xPhospho [S4]	2.08365e+06	2.21202e+07	4.60641e+07	2.66908e+07	4.65568e+07	1.07254e+08	1.03583e+08	1.09127e+08	6.15525e+07	0	6.99674e+07	8.19074e+07	7.46373e+07	0	1.06043e+08	4.65982e+07	5.50623e+07	3.75449e+07	3.77298e+07	1.08679e+08	6.29095e+07	1.79168e+07	6.99475e+07	1.10947e+08	5.70175e+07	4.23191e+07	7.38884e+07	5.97725e+07	8.66952e+07	3.68547e+07	2.84159e+07	4.58767e+07	1.37736e+06	0	1.04147e+08	1.14495e+08	9.692e+07	4.84951e+07	1.10812e+08	1.42549e+08	9.86581e+07	0	6.73053e+07	3.16824e+07	2.13791e+07	7.67722e+07	6.94875e+07	6.34773e+07	7.64585e+07	5.81744e+07	3.34131e+07	8.67038e+07	5.62834e+07	1.27376e+08	5.95272e+07	7.47836e+07	6.87664e+07	9.34614e+07	8.40505e+07	6.7173e+07	1.18448e+08	0	8.61472e+07	0	4.40084e+07	5.57776e+07	6.97886e+07	2.75745e+07	5.68281e+07	1.30231e+08	116123493	4.61979e+07	8.12575e+07	1.01512e+08	9.09612e+07	7.67372e+07	1.06032e+08	6.82098e+07	3.51457e+07	8.13158e+07	5.5428e+07	2.63824e+07	0	1.31424e+07	0	3.9551e+07	6.29079e+07	8.44858e+07	1.41082e+08	8.19342e+07	1.98532e+07	7.55303e+07	9.10079e+06	0	6.31985e+06	0	1.53279e+06	1.93187e+06	1.33776e+06	1.03894e+07	0	3.57694e+06	727811	7.24422e+07	8.79347e+07	6.99922e+07	1.63625e+07	0	248469	702401	7.89064e+07	9.70724e+07	1.41392e+08	1.00159e+08	0	0	0	7.05088e+07	1.07141e+06	1.27692e+08	1.20375e+08	7.55843e+07
O75113	NEDD4-binding protein 1	N4BP1	N4BP1	QFSLENVQEGEILHDAK	S300	1xPhospho [S3]	216521	0	1.90326e+06	2.69792e+06	0	7.62767e+06	7.74789e+06	8.12271e+06	6.21642e+06	0	5.54944e+06	0	0	0	3.79598e+06	0	0	0	332245	0	0	0	0	0	0	0	0	4.99576e+06	7.42308e+06	0	119744	170126	0	0	2.95648e+06	4.53113e+06	6.78905e+06	192086	2.78706e+06	0	3.86496e+06	0	8.95509e+06	0	0	3.04617e+06	6.91953e+06	2.79716e+06	2.53761e+06	1.76999e+06	0	6.7197e+06	5.91376e+06	0	1.67754e+06	6.44239e+06	6.08794e+06	3.9179e+06	5.86353e+06	4.95647e+06	6.17644e+06	0	6.62402e+06	0	1.77511e+06	2.95277e+06	6.92554e+06	0	6.14409e+06	6.66764e+06	6.20917e+06	0	4.19552e+06	4.82399e+06	6.67748e+06	5.83997e+06	8.13587e+06	0	453839	6.94621e+06	7.51428e+06	0	0	0	0	0	5.16951e+06	9.57189e+06	1.28866e+07	8.22368e+06	0	7.96511e+06	0	0	0	0	0	0	0	0	0	0	476153	3.79549e+06	5.63175e+06	4.33722e+06	1.62658e+06	0	0	0	5.37541e+06	146230	1.00449e+07	5.20388e+06	0	0	0	0	0	8.14177e+06	8.00677e+06	0
O75113	NEDD4-binding protein 1	N4BP1	N4BP1	TLAGNVIADLSDSSADSENLSPDIK	S325	1xPhospho [S11]	0	0	1.10615e+06	352645	335057	0	0	0	0	0	0	0	0	0	276549	0	0	0	0	61938.7	102662	0	0	0	0	0	0	0	0	0	0	0	0	138878	0	114989	37017.1	233426	266213	0	0	0	0	0	0	0	0	0	1.98316e+06	0	0	0	45122.2	0	0	0	0	121534	0	0	0	0	401188	0	194257	0	0	0	2.06494e+06	1.2863e+06	2.38222e+06	0	55366.3	1.12943e+06	0	0	0	0	0	0	0	0	0	0	0	0	0	604585	0	0	0	0	0	0	0	0	0	0	0	0	0	0	0	0	495577	581387	331745	0	0	0	0	0	0	0	0	0	0	82236.6	0	0	0	0
O75113	NEDD4-binding protein 1	N4BP1	N4BP1	RFSDSEER	S288	1xPhospho [S3]	0	0	0	0	0	0	0	0	0	0	0	0	0	0	1.08075e+06	1.73876e+07	1.15143e+07	1.8247e+07	3.54549e+07	9.86866e+06	0	3.25858e+07	0	7.43925e+06	0	0	4.21104e+06	0	0	5.60389e+06	0	1.23834e+07	0	0	6.13441e+06	0	0	0	0	0	0	0	0	0	0	0	321327	0	0	0	0	0	0	0	0	0	0	0	0	0	0	0	0	0	0	0	0	0	0	0	0	0	0	0	0	0	0	0	0	47089.9	0	0	0	0	0	0	0	0	0	0	0	0	0	185653	0	0	0	0	0	0	0	156992	0	0	0	0	0	0	0	0	0	0	0	0	0	0	0	0	0	0	0	1.57672e+07
Q5VVJ2	Deubiquitinase MYSM1	MYSM1	MYSM1	QLPSPEPCEIQK	S340	1xCarbamidomethyl [C8]; 1xPhospho [S4]	8.48834e+06	9.24161e+06	6.46459e+06	8.36654e+06	1.02865e+07	7.01809e+06	7.79085e+06	7.46211e+06	9.00025e+06	1.00586e+07	6.41475e+06	3.97959e+06	5.55945e+06	0	9.9649e+06	1.09736e+07	1.18912e+07	7.30536e+06	6.69496e+06	1.14341e+07	5.10547e+06	4.72854e+06	1.03888e+07	5.57076e+06	4.34159e+06	7.41906e+06	6.77368e+06	1.05135e+07	6.39822e+06	3.33512e+06	1.24683e+07	5.26634e+06	3.55479e+06	3.69569e+06	8.86871e+06	6.24998e+06	1.86134e+06	7.19045e+06	5.29348e+06	1.25845e+07	9.17553e+06	1.18275e+07	1.07222e+07	3.75866e+06	6.77049e+06	6.54959e+06	1.13687e+07	9.5488e+06	1.13446e+07	8.17105e+06	8.61495e+06	1.18353e+07	8.48278e+06	7.77509e+06	5.86431e+06	7.97287e+06	7.10894e+06	5.25624e+06	9.18984e+06	6.78306e+06	5.17707e+06	6.92352e+06	5.68148e+06	1.45345e+07	4.81922e+06	3.308e+06	8.49313e+06	4.02078e+06	7.98809e+06	1.08964e+07	9.47613e+06	7.30193e+06	6.89612e+06	9.48742e+06	4.79427e+06	7.85798e+06	5.2741e+06	1.49796e+07	3.93773e+06	4.30475e+06	5.79591e+06	6.06484e+06	5.39893e+06	0	5.17179e+06	1.32787e+07	1.57536e+07	8.17504e+06	1.18856e+07	1.14069e+07	1.35507e+07	6.05187e+06	9.17616e+06	1.24166e+07	7.0294e+06	3.76622e+06	7.72063e+06	9.72601e+06	8.19654e+06	5.7622e+06	1.25021e+07	5.45375e+06	8.44513e+06	6.69099e+06	7.11581e+06	6.5561e+06	5.84321e+06	9.25612e+06	5.89701e+06	6.12615e+06	9.91494e+06	5.77351e+06	5.64814e+06	6.17341e+06	501556	0	0	4.78325e+06	0	4.10244e+06	8.5162e+06	6.9679e+06
Q5VVJ2	Deubiquitinase MYSM1	MYSM1	MYSM1	IMVHSPTKPASYSVK	S110	1xPhospho [S5]; 1xOxidation [M2]	0	0	536354	0	0	0	0	0	0	0	0	0	0	0	0	0	0	0	0	0	0	0	0	0	0	0	0	2.37502e+06	830399	0	0	0	0	0	0	0	0	0	0	0	0	0	0	0	0	0	0	0	0	0	0	0	0	0	0	0	0	0	0	0	0	0	0	0	0	0	0	0	0	0	0	0	0	0	875482	0	0	1.33515e+06	0	0	0	0	0	0	0	0	851975	0	0	0	0	0	0	0	0	0	0	0	0	0	0	0	0	0	0	0	0	0	0	0	0	0	0	0	0	0	0	0	0	0	0	0
Q8NFW9	Rab effector MyRIP	MYRIP	MYRIP	VADEGTSASPGGYR	S280	1xPhospho [S9]	0	2.26419e+06	0	0	4.35603e+06	0	1.43388e+06	0	2.27313e+06	3.45863e+06	2.48809e+06	0	0	0	0	2.85532e+06	4.54045e+06	1.52191e+06	0	1.49491e+06	1.45032e+06	0	650629	1.11328e+06	7.13325e+06	0	1.11597e+06	0	1.81964e+06	0	0	2.22854e+06	0	0	0	0	0	2.36223e+06	0	0	0	0	0	0	4.05096e+06	0	0	0	3.8404e+06	0	4.54904e+06	0	0	5.03545e+06	0	0	0	0	1.62697e+06	0	0	0	0	0	0	0	0	0	1.64056e+06	0	6350954	0	1.61446e+06	4.84274e+06	971730	0	2.15208e+06	0	2.37151e+06	0	0	3.5215e+06	0	0	4.79276e+06	2.98807e+06	2.44562e+06	924015	0	0	3.57676e+06	0	2.38818e+06	0	4.45847e+06	0	0	0	0	0	0	0	0	1.77424e+06	0	0	4.49797e+06	5.45778e+06	0	7.7386e+06	0	0	0	0	0	0	0	0	0	0	0	0
Q8NFW9	Rab effector MyRIP	MYRIP	MYRIP	SQSAFSITGEEALK	S295	2xPhospho [S3; S6]	0	319251	303330	0	0	733656	0	833017	1.29311e+06	0	0	0	0	0	0	0	0	65577.7	0	0	0	0	0	84298.3	0	0	0	0	0	0	0	0	0	0	0	0	0	83302.7	0	0	0	0	463540	0	0	0	0	0	0	0	0	0	0	0	0	0	0	0	0	0	0	0	0	0	0	0	0	0	0	0	1.8716e+06	0	0	0	0	0	0	0	0	0	315105	0	0	0	0	0	0	836522	0	0	0	0	0	0	0	0	0	0	0	0	0	0	0	0	830502	0	0	0	0	0	0	0	0	0	0	0	0	0	0	0	0	0
Q8NFW9	Rab effector MyRIP	MYRIP	MYRIP	SQSAFSITGEEALK	S298	2xPhospho [S3; S6]	0	319251	303330	0	0	733656	0	833017	1.29311e+06	0	0	0	0	0	0	0	0	65577.7	0	0	0	0	0	84298.3	0	0	0	0	0	0	0	0	0	0	0	0	0	83302.7	0	0	0	0	463540	0	0	0	0	0	0	0	0	0	0	0	0	0	0	0	0	0	0	0	0	0	0	0	0	0	0	0	1.8716e+06	0	0	0	0	0	0	0	0	0	315105	0	0	0	0	0	0	836522	0	0	0	0	0	0	0	0	0	0	0	0	0	0	0	0	830502	0	0	0	0	0	0	0	0	0	0	0	0	0	0	0	0	0
Q8NFW9	Rab effector MyRIP	MYRIP	MYRIP	DLDTHQVSDDLSETDISNEAR	S561	1xPhospho [S12]	947924	0	0	0	0	0	0	1.17783e+06	0	0	0	0	0	0	0	958027	623524	0	0	0	0	0	0	700826	1.65033e+06	0	0	0	0	573828	0	618022	0	0	0	1.59954e+06	2.65002e+06	0	0	0	0	0	829790	0	0	0	0	0	972678	0	1.83414e+06	0	1.02355e+06	0	1.53308e+06	0	1.56153e+06	599649	0	2.32791e+06	1.42273e+06	0	3.31364e+06	0	0	0	1.72767e+06	0	0	630122	1.36867e+06	0	1.73335e+06	1.94324e+06	1.53686e+06	0	2.58088e+06	0	2.05277e+06	1.4779e+06	2.08033e+06	0	0	0	0	844601	805987	0	1.55349e+06	0	0	0	0	0	0	0	0	0	0	0	0	0	0	482297	0	1.18504e+06	0	0	0	0	0	0	1.45733e+06	0	0	0	0	0	0	0	0	0
A0A087WX60	Myopalladin	MYPN	MYPN	TPVDESDDEIQHDEIPTGK	S634	1xPhospho [S6]	0	0	0	0	0	0	0	0	0	0	0	0	0	0	0	0	744887	0	0	1.19433e+06	0	1.6654e+06	9.23116e+06	1.53322e+06	1.42972e+06	1.8064e+06	2.40695e+06	0	1.51728e+06	0	0	1.49333e+06	0	0	0	1.8187e+06	0	0	0	0	2.32285e+06	0	823739	0	1.07988e+06	0	784294	0	0	0	0	0	1.10725e+06	0	960988	0	0	1.27954e+06	564961	0	0	0	0	0	1.84755e+06	0	0	0	3.03537e+06	0	0	0	0	498595	0	0	0	610484	0	0	0	0	0	0	0	768818	583649	0	2.43314e+06	1.43271e+06	0	0	0	0	0	0	0	0	0	0	0	0	0	0	0	0	0	0	0	0	0	0	0	0	0	0	0	0	0	0	0	0
A0A087WX60	Myopalladin	MYPN	MYPN	TPEPSSPVKEPPPVLAKPK	S349	1xPhospho [S5]	0	0	0	0	0	0	0	0	0	0	0	0	0	0	0	0	0	0	0	0	0	0	0	0	0	0	0	0	1.79146e+06	0	0	0	0	0	0	0	0	0	0	0	0	0	0	0	0	0	0	0	0	0	0	0	0	0	0	0	0	0	0	0	0	0	0	0	0	0	0	0	1.27617e+06	0	0	0	0	0	0	0	0	0	0	0	0	0	0	0	0	0	0	0	0	0	0	0	0	0	0	0	0	0	0	0	0	0	0	0	0	0	0	0	0	0	0	0	0	0	0	0	0	0	0	0	0	0
Q9NP98	Myozenin-1	MYOZ1	MYOZ1	KSSKLIMELTGGGQESSGLNLGK	S15	1xPhospho [S2]	0	0	1.02063e+06	1.12706e+06	804991	0	0	0	0	0	681647	0	0	0	1.03793e+06	75348.8	0	0	0	24194.4	0	0	0	0	0	0	0	0	0	0	0	499406	0	59214.4	0	0	0	43079.7	0	0	0	0	0	0	339602	0	0	0	0	1.17151e+06	0	825386	0	0	0	0	0	0	0	0	0	0	0	0	0	0	1.60667e+06	0	0	947922	949677	2.70804e+06	352981	0	0	0	597118	0	0	0	0	0	0	0	0	373849	0	0	0	0	0	0	0	0	0	0	0	0	0	0	0	0	254302	1.0457e+06	0	0	0	0	0	0	0	0	0	0	0	0	0	0	0	0	0	0
Q9NP98	Myozenin-1	MYOZ1	MYOZ1	GGAAGTAGVGETGSGDQAGGEGK	S167	1xPhospho [S14]	0	0	0	0	0	1.35207e+06	0	0	0	0	0	0	0	0	0	0	0	0	0	0	0	0	0	0	7.02304e+06	0	0	0	0	0	0	0	0	0	0	0	0	0	0	0	0	0	0	0	2.18115e+06	0	0	0	0	0	0	0	0	0	0	0	0	0	0	0	0	0	1.5675e+06	0	0	0	0	0	0	0	0	0	0	0	0	0	0	0	0	0	0	0	0	0	0	0	0	0	0	0	0	0	0	0	0	0	0	0	0	0	0	0	0	0	0	0	0	0	0	0	0	0	0	1.47635e+06	0	0	0	0	0	0	0	0
Q9NZM1	Myoferlin	MYOF	MYOF	LEGALGADTTEDGDEKSLEK	S1110	1xPhospho [S17]	1.7693e+08	7.53142e+07	2.99127e+07	1.85334e+07	1.4738e+07	1.61001e+07	1.02541e+07	1.81698e+08	1.94659e+07	1.10213e+08	4.32149e+06	0	6.42639e+06	1.06173e+07	5.49559e+06	2.20832e+07	1.15134e+08	2.05998e+08	5.32257e+07	8.79574e+07	1.35224e+07	7.94447e+07	2.91103e+08	4.1169e+08	5.59159e+07	1.14877e+08	2.5497e+07	4.56744e+07	7.12427e+06	8.66554e+06	6.09961e+07	1.67547e+08	3.97544e+07	1.99604e+06	1.51425e+06	2.79226e+08	9.19194e+07	1.43924e+08	8487580	0	4.77972e+07	7.73046e+07	1.3837e+08	3.33586e+07	2.23838e+07	1.37305e+07	6.23822e+06	4.30261e+07	4.43763e+07	1.09668e+08	1.10241e+06	3.39127e+06	1.33622e+07	4.14891e+06	2.14833e+07	6.85757e+06	1.00192e+07	1.27772e+08	3.26022e+07	2.94207e+06	5.2748e+06	3.34662e+06	6.29307e+06	0	1.11151e+08	1.65522e+07	9.95024e+06	0	9.60037e+06	2.73428e+06	1.01591e+06	0	1.20343e+07	5.09986e+06	1.90195e+07	2.67835e+06	1.05533e+07	1.64067e+06	7.21948e+06	4.25425e+06	9.19869e+06	2.46772e+07	1.12547e+07	5.76277e+06	0	1.57637e+07	1.15358e+07	3.28758e+08	1.58965e+07	6.91135e+06	1.7532e+07	6.99057e+06	0	1.25497e+08	5.4039e+07	1.40071e+08	5.27546e+06	6.63209e+07	2.82949e+07	1.51403e+07	5.81336e+06	0	1.19092e+07	3.95425e+06	7.04119e+06	8.26965e+06	1.07565e+07	1.18101e+07	0	1.01592e+07	5.32298e+07	9.73219e+06	7.58183e+06	1.32976e+07	1.35384e+07	0	1.44911e+07	1.18206e+06	1.14409e+07	6.89903e+06	0	1.2818e+07
Q9NZM1	Myoferlin	MYOF	MYOF	GPVGTVSEAQLAR	T172	2xPhospho [T5; S7]	3.50992e+06	1.21103e+06	3.48207e+06	0	3.77858e+06	1.2401e+06	2.8437e+06	3.06022e+06	0	0	3.21337e+06	6.13955e+06	1.00133e+07	0	0	4.55215e+06	0	2.54341e+06	2.3636e+06	2.31795e+06	2.18339e+06	0	1.24777e+06	5.30712e+06	2.09586e+06	2.30355e+06	2.73051e+06	2.27233e+06	1.74668e+06	1.87146e+06	0	0	0	3.42755e+06	1.86913e+06	1.87581e+06	1.46717e+06	0	0	6.2055e+06	3.17788e+06	5.67169e+06	6.78033e+06	2.31329e+06	6.03459e+06	8.80552e+06	4.08161e+06	4.31319e+06	1.01139e+07	4.02639e+06	6.6104e+06	2.86608e+06	6.94626e+06	6.85889e+06	4.80288e+06	2.36974e+06	0	2.7603e+06	2.83317e+06	3.6481e+06	5.57691e+06	5.60838e+06	6.95797e+06	0	4.83574e+06	2.74793e+06	3.91614e+06	3.71929e+06	3.57206e+06	3.54217e+06	3.56404e+06	6.46421e+06	4.77557e+06	5.15172e+06	2.73551e+06	6.38217e+06	4.79949e+06	1.54582e+06	3.26916e+06	3.09623e+06	3.72846e+06	3.65493e+06	0	0	2.70129e+06	3.36674e+06	3.39971e+06	1.17095e+07	1.10348e+07	6.34274e+06	2.36786e+06	3.52111e+06	0	2.39049e+06	0	2.74945e+06	2.40446e+06	2.46567e+06	2.65131e+06	3.78338e+06	3.98314e+06	1.47552e+06	0	0	1.7547e+06	3.66427e+06	1.3985e+06	0	0	2.37979e+06	709329	2.70051e+06	2.76662e+06	0	0	0	0	4.0942e+06	0	4.13902e+06	5.11709e+06	827296
Q9NZM1	Myoferlin	MYOF	MYOF	GPVGTVSEAQLAR	S174	2xPhospho [T5; S7]	3.50992e+06	1.21103e+06	3.48207e+06	0	3.77858e+06	1.2401e+06	2.8437e+06	3.06022e+06	0	0	3.21337e+06	6.13955e+06	1.00133e+07	0	0	4.55215e+06	0	2.54341e+06	2.3636e+06	2.31795e+06	2.18339e+06	0	1.24777e+06	5.30712e+06	2.09586e+06	2.30355e+06	2.73051e+06	2.27233e+06	1.74668e+06	1.87146e+06	0	0	0	3.42755e+06	1.86913e+06	1.87581e+06	1.46717e+06	0	0	6.2055e+06	3.17788e+06	5.67169e+06	6.78033e+06	2.31329e+06	6.03459e+06	8.80552e+06	4.08161e+06	4.31319e+06	1.01139e+07	4.02639e+06	6.6104e+06	2.86608e+06	6.94626e+06	6.85889e+06	4.80288e+06	2.36974e+06	0	2.7603e+06	2.83317e+06	3.6481e+06	5.57691e+06	5.60838e+06	6.95797e+06	0	4.83574e+06	2.74793e+06	3.91614e+06	3.71929e+06	3.57206e+06	3.54217e+06	3.56404e+06	6.46421e+06	4.77557e+06	5.15172e+06	2.73551e+06	6.38217e+06	4.79949e+06	1.54582e+06	3.26916e+06	3.09623e+06	3.72846e+06	3.65493e+06	0	0	2.70129e+06	3.36674e+06	3.39971e+06	1.17095e+07	1.10348e+07	6.34274e+06	2.36786e+06	3.52111e+06	0	2.39049e+06	0	2.74945e+06	2.40446e+06	2.46567e+06	2.65131e+06	3.78338e+06	3.98314e+06	1.47552e+06	0	0	1.7547e+06	3.66427e+06	1.3985e+06	0	0	2.37979e+06	709329	2.70051e+06	2.76662e+06	0	0	0	0	4.0942e+06	0	4.13902e+06	5.11709e+06	827296
Q13459	Unconventional myosin-IXb	MYO9B	MYO9B	SPLEHSSPEKEAPSPEK	S1115	2xPhospho [S7; S14]	1.78707e+06	2.96308e+06	0	2.19818e+06	0	0	5.11192e+06	1.44449e+07	0	4.29849e+06	0	0	0	0	0	1.94092e+06	5.74824e+06	3.45171e+06	2.62955e+06	6.00057e+06	0	0	7.72611e+06	8.70031e+06	2.85435e+06	1.33677e+07	6.17919e+06	1.00474e+07	6.36938e+06	3.17059e+06	3.02285e+07	9.75237e+06	0	5.98632e+06	1.13155e+07	7.15842e+06	1.28001e+07	7.86702e+06	3.11183e+06	0	1.00734e+07	1.41658e+07	8.59662e+06	1.46333e+07	0	3.72765e+06	3.50324e+06	4.9321e+06	0	6.39192e+06	4.62483e+06	5.45215e+06	3.22103e+06	0	2.62608e+06	2.76638e+06	5.01079e+06	7.8525e+06	0	2.12004e+06	2.64223e+06	0	1.77342e+06	0	0	0	3.86892e+06	0	0	0	0	0	6.87057e+06	4.63705e+06	7.33649e+06	0	3.6246e+06	1.60115e+07	3.09635e+06	0	0	5.25112e+06	4.89871e+06	4.01249e+06	3.48187e+06	6.02227e+06	7.75328e+06	1.188e+07	0	3.52249e+06	3.03598e+06	2.82321e+06	0	0	0	4.42012e+06	0	3.34755e+06	7.91193e+06	0	0	0	0	0	1.67733e+06	0	2.85243e+06	6.77766e+06	0	4.06624e+06	5.10632e+06	2.00885e+06	0	3.17061e+06	0	0	0	0	5.42793e+06	3.04069e+06	0	1.63204e+06
Q13459	Unconventional myosin-IXb	MYO9B	MYO9B	SPLEHSSPEKEAPSPEK	S1122	2xPhospho [S7; S14]	1.78707e+06	2.96308e+06	0	2.19818e+06	0	0	5.11192e+06	1.44449e+07	0	4.29849e+06	0	0	0	0	0	1.94092e+06	5.74824e+06	3.45171e+06	2.62955e+06	6.00057e+06	0	0	7.72611e+06	8.70031e+06	2.85435e+06	1.33677e+07	6.17919e+06	1.00474e+07	6.36938e+06	3.17059e+06	3.02285e+07	9.75237e+06	0	5.98632e+06	1.13155e+07	7.15842e+06	1.28001e+07	7.86702e+06	3.11183e+06	0	1.00734e+07	1.41658e+07	8.59662e+06	1.46333e+07	0	3.72765e+06	3.50324e+06	4.9321e+06	0	6.39192e+06	4.62483e+06	5.45215e+06	3.22103e+06	0	2.62608e+06	2.76638e+06	5.01079e+06	7.8525e+06	0	2.12004e+06	2.64223e+06	0	1.77342e+06	0	0	0	3.86892e+06	0	0	0	0	0	6.87057e+06	4.63705e+06	7.33649e+06	0	3.6246e+06	1.60115e+07	3.09635e+06	0	0	5.25112e+06	4.89871e+06	4.01249e+06	3.48187e+06	6.02227e+06	7.75328e+06	1.188e+07	0	3.52249e+06	3.03598e+06	2.82321e+06	0	0	0	4.42012e+06	0	3.34755e+06	7.91193e+06	0	0	0	0	0	1.67733e+06	0	2.85243e+06	6.77766e+06	0	4.06624e+06	5.10632e+06	2.00885e+06	0	3.17061e+06	0	0	0	0	5.42793e+06	3.04069e+06	0	1.63204e+06
Q13459	Unconventional myosin-IXb	MYO9B	MYO9B	GSDEENLDSETSASTESLLEER	S1992	1xPhospho [S2]	0	6.12918e+06	0	1.03106e+07	0	0	0	0	0	0	1.31598e+06	0	0	0	0	1.12867e+06	1.68603e+06	7.64205e+06	1.23324e+06	6.80137e+06	0	0	747805	62992.6	0	0	8.00655e+06	0	2.06839e+06	1.43922e+06	1.20439e+06	7.40164e+06	0	0	1.43526e+07	1.74432e+06	1.12538e+07	0	0	2.20365e+06	0	725936	0	0	2.43972e+06	1.35591e+06	3.99568e+06	1.64776e+06	0	0	0	3.85094e+06	1.07506e+06	0	854176	1.35943e+06	3.07216e+06	0	1.64125e+06	1.24519e+06	2.99615e+06	0	0	0	683931	0	0	0	0	0	731858	0	1.57921e+06	6.9192e+06	1.91274e+06	2.88198e+06	2.68199e+06	4.7492e+06	0	0	1.04514e+06	301601	0	655844	0	9.24097e+06	4.87209e+06	4.52731e+06	0	3.00469e+06	0	0	0	0	0	0	0	769525	0	0	0	0	799885	0	0	0	8.45096e+06	3.02598e+06	2.62622e+06	1.07177e+06	2.35497e+06	370509	0	0	4.17702e+06	0	2.73482e+06	0	0	0	3.1382e+06	4.2594e+06
Q13459	Unconventional myosin-IXb	MYO9B	MYO9B	IQSIKEEKEDITYR	S1972	1xPhospho [S3]	5.49393e+07	4.91944e+07	3.35614e+07	4.4396e+07	4.60841e+07	4.24515e+07	5.1436e+07	9.70371e+07	4.87598e+07	7.18058e+07	5.67571e+07	2.65986e+07	5.08342e+07	5.3258e+07	2.21627e+07	2.98307e+07	6.04118e+07	4.20364e+07	1.85315e+07	3.78043e+07	3.18474e+07	1.58993e+07	3.20656e+07	3.13193e+07	3.60232e+07	1.85388e+07	3.98914e+07	4.538e+07	4.30618e+07	3.7478e+07	2.00893e+07	1.95903e+07	3.60532e+07	4.92477e+07	8.40415e+07	56573389	8.85523e+07	3.85596e+07	2.68768e+07	5.09911e+07	8.68977e+07	6.33837e+07	6.08754e+07	8.18288e+07	2.2872e+07	7.47531e+07	4.62621e+07	4.74584e+07	4.98523e+07	6.31232e+07	6.42276e+07	6.17197e+07	5.95949e+07	8.08239e+07	5.67196e+07	7.29193e+07	4.24771e+07	9.9776e+07	8.62087e+07	4.6647e+07	4.29093e+07	6.92455e+07	5.33983e+07	1.14726e+08	7.95935e+07	5.04334e+07	6.092e+07	6.01926e+07	6.38119e+07	4.27829e+07	7.26982e+07	8.35457e+07	1.02e+08	1.15677e+08	1.11379e+08	6.0483e+07	5.48701e+07	6.99787e+07	6.25667e+07	4.79192e+07	1.07149e+08	7.22796e+07	7.63319e+07	9.41254e+07	7.86422e+07	4.86237e+07	1.04958e+08	7.37356e+07	5.89171e+07	4.32418e+07	9.08054e+07	4.73836e+07	5.05638e+07	5.77578e+07	6.48894e+07	6.32557e+07	9.98629e+07	7.85251e+07	6.7433e+07	2.45607e+07	6.27567e+07	6.60908e+07	3.3899e+07	3.31886e+07	2.7297e+07	2.32354e+07	1.54772e+07	4.4852e+07	1.32488e+07	4.28399e+07	5.17941e+07	2.37567e+07	2.40292e+07	4.0777e+07	3.26259e+07	6.41458e+07	2.69769e+07	2.86274e+07	2.26724e+07	2.65929e+07	1.34416e+08	2.32139e+07
Q13459	Unconventional myosin-IXb	MYO9B	MYO9B	RVTQEQGVSLLEDKK	T1183	1xPhospho [T3]	4.77774e+06	1.77284e+06	0	0	1.15849e+06	0	2.76942e+06	3.46482e+06	0	3.00676e+06	3.08261e+06	3.6212e+06	0	4.34728e+06	0	0	2.5425e+06	1.25765e+06	0	983474	0	0	0	0	0	0	2.95472e+06	0	0	1.89747e+06	1.18652e+06	0	4.80149e+06	0	2.54709e+06	2.88968e+06	3.29491e+06	2.42899e+06	2.32152e+06	0	0	0	3.93991e+06	0	0	3.72255e+06	4.69752e+06	2.84298e+06	3.34519e+06	4.12571e+06	3.99356e+06	8.12867e+06	4.85109e+06	4.39423e+06	4.44384e+06	5.42662e+06	5.50168e+06	4.23732e+06	5.06056e+06	3.99745e+06	2.17994e+06	2.44533e+06	5.0706e+06	0	0	2.02172e+06	3.94755e+06	0	2.53536e+06	4.61833e+06	5.2229e+06	2.32637e+06	5.30821e+06	5.20788e+06	6.51981e+06	4.55281e+06	5.32208e+06	3.36304e+06	3.55979e+06	5.1324e+06	7.73347e+06	0	4.73032e+06	4.22677e+06	2.10827e+06	0	2.64254e+06	2.95268e+06	3.12681e+06	1.23256e+06	1.29491e+06	959077	0	0	0	0	0	0	3.09626e+06	0	0	0	2.34795e+06	2.43312e+06	1.20728e+06	3.5315e+06	0	1.89618e+06	0	0	1.77902e+06	2.75602e+06	3.70439e+06	3.47438e+06	0	4.08285e+06	0	3.14925e+06	0	4.70325e+06	1.01286e+07	2.49576e+06
Q13459	Unconventional myosin-IXb	MYO9B	MYO9B	VSPPAPGSAPETPEDK	S1267	2xPhospho [S8; T/S]	3.06659e+07	1.54079e+07	2.28159e+07	2.51895e+07	8.00402e+06	1.31884e+07	3.6989e+07	2.61754e+07	5.85668e+06	2.9987e+07	3.29126e+07	1.32185e+07	8.44146e+06	7.59072e+06	2.0048e+07	2.97741e+07	1.40366e+07	1.73522e+07	1.20515e+07	4.15947e+07	9.13015e+06	4.81521e+06	2.15154e+07	1.81602e+07	1.65051e+07	4.0706e+07	2.50369e+07	2.43739e+07	1.76298e+07	2.11441e+07	3.32649e+07	3.19011e+07	2.13336e+07	1.83085e+07	1.89057e+07	1.41697e+07	2.42592e+07	3.29519e+07	1.08825e+07	3.7667e+07	1.08724e+07	8.51328e+07	6.02979e+07	6.44187e+07	3.05118e+07	2.34554e+07	1.28978e+07	1.99094e+07	1.85982e+07	2.53095e+07	2.70188e+07	2.49308e+07	2.07982e+07	3.1265e+07	2.58842e+07	2.44546e+07	1.2268e+07	3.40125e+07	4.85226e+07	993946	1.79174e+07	2.90185e+07	7.17784e+07	0	4.84585e+07	2.09565e+07	0	3.25598e+07	2.94996e+07	1.90402e+07	2.53885e+07	4.23296e+07	6.01586e+07	2.25358e+07	2.30157e+07	4.71906e+07	4.37727e+07	2.84771e+07	9.45703e+06	1.10293e+07	3.58269e+07	8.95801e+07	6.48061e+07	0	2.34374e+07	3.01027e+07	4.70032e+07	3.84644e+07	6.44589e+07	2.1857e+07	7.1774e+07	2.8453e+07	4.34946e+07	6.20516e+07	5.56482e+07	5.04733e+07	7.62441e+07	5.03071e+07	3.92206e+07	2.0489e+07	2.73719e+07	3.50278e+07	3.61398e+07	5.91557e+06	1.80071e+07	1.88305e+07	1.03842e+07	4.79746e+06	0	2.74368e+06	9.8937e+06	4.85353e+06	2.63905e+07	4.3802e+06	0	1.21868e+07	0	0	2.06446e+07	2.22891e+07	2.55663e+07	1.49552e+07
Q13459	Unconventional myosin-IXb	MYO9B	MYO9B	RVTQEQGVSLLEDK	T1183	1xPhospho [T3]	0	0	1.26372e+06	0	0	0	1.08777e+06	1.54725e+06	0	0	0	0	0	0	0	0	0	0	0	726824	0	0	0	0	0	570264	1.20312e+06	1.5424e+06	0	0	0	0	0	0	630813	1.65708e+06	0	0	0	0	0	0	2.10806e+06	0	881191	0	1.48425e+06	0	0	0	1.69679e+06	2.22366e+06	1.33059e+06	0	933839	0	0	0	1.07916e+06	0	0	0	0	0	0	0	1.14613e+06	0	0	0	1.85286e+06	0	1.30804e+06	0	823558	0	1.09154e+06	1.11984e+06	0	950589	0	0	0	0	0	0	1.95071e+06	1.20796e+06	0	0	0	0	0	0	0	0	0	0	0	0	0	0	0	0	0	0	1.45458e+06	0	0	0	0	0	1.32395e+06	0	0	0	0	0	0	0	0	1.21575e+06
Q13459	Unconventional myosin-IXb	MYO9B	MYO9B	HIQSCKEESALREPSR	S1168	1xCarbamidomethyl [C5]; 1xPhospho [S4]	1.32567e+07	3.22463e+06	6.75187e+06	9.53778e+06	7.16698e+06	1.07431e+07	1.01637e+07	7.98146e+06	6.84979e+06	1.82077e+07	1.73138e+07	3.03244e+07	4.82647e+06	3.05016e+07	3.4189e+07	1.38779e+07	8.07419e+06	5.35785e+06	1.34075e+07	5.1527e+06	0	0	4.82603e+06	1.19614e+06	1.03719e+07	6.89342e+06	1.52849e+07	1.83697e+07	2.85834e+06	1.52939e+07	6.0064e+06	2.48562e+06	0	0	0	9.80224e+06	3.083e+06	5.2758e+06	1.08285e+07	7.70652e+06	4.147e+06	8.45461e+06	6.56767e+06	9.489e+06	6.0211e+06	1.08881e+07	1.7284e+07	6.97289e+06	5.20453e+06	3.70564e+06	2.32895e+07	1.65622e+07	1.11926e+07	2.03271e+07	5.85155e+06	0	1.80849e+07	6.6338e+06	1.17606e+07	1.76478e+07	1.01255e+07	9.79052e+06	1.71666e+07	0	0	4.73696e+06	1.97626e+07	9.588e+06	1.43901e+06	1.33925e+07	1.27379e+07	7.96031e+06	9.76977e+06	1.21477e+07	7.94658e+06	8.20758e+06	7.54925e+06	1.10317e+07	2.1842e+07	2.02799e+07	0	0	2.04022e+07	4.69522e+07	1.49313e+07	1.48274e+07	1.5482e+07	7.39758e+06	0	1.15762e+07	2.37563e+07	5.39999e+06	7.58085e+06	7.72145e+06	0	0	0	1.02011e+07	8.97483e+06	9.14133e+06	0	0	8.5483e+06	1.61699e+07	6.78901e+06	5.7412e+06	37614729	2.36319e+07	2.74984e+07	2.34095e+07	3.54452e+06	1.1657e+07	1.09343e+07	7.4443e+06	2.15183e+07	1.52458e+07	1.68887e+07	2.09901e+07	2.81974e+07	3.9352e+06	2.29417e+07	8.14708e+06
Q13459	Unconventional myosin-IXb	MYO9B	MYO9B	ATGAALTPTEERR	T1346	1xPhospho [T7]	0	0	7.81174e+06	9.69148e+06	0	0	0	1.96781e+06	1.28712e+07	5.68932e+06	9.71592e+06	0	0	0	2.09325e+07	0	0	0	0	2.42166e+07	0	8.55607e+06	0	0	0	3.20866e+07	0	1.24106e+07	0	0	2.5527e+07	7.89395e+06	0	1.72509e+06	1.68159e+07	0	0	0	1.47602e+07	0	0	3.31825e+06	0	3.28398e+06	0	9.76698e+06	3.53074e+06	0	0	0	0	0	0	1.08714e+07	4.40506e+06	0	3.4167e+07	4.25582e+06	0	0	0	6.70181e+06	0	0	7.74793e+06	1.92832e+07	1.10419e+07	0	3.53036e+06	992037	5.13695e+06	0	2.17601e+07	2.9615e+06	2.33161e+06	5.7173e+06	2.66945e+06	1.8662e+07	0	1.65148e+06	0	5.10266e+06	1.85642e+07	32644806	0	0	0	1.25894e+07	0	4.82707e+06	2.04243e+07	0	0	0	0	9.13791e+06	0	0	9.01592e+06	0	0	0	0	4.41248e+06	1.91692e+07	0	1.68553e+07	2.65607e+07	2.80865e+07	9.75896e+06	1.74538e+07	2.30787e+06	2.23594e+07	1.57736e+07	0	0	0	0	4.78172e+07	9.53911e+06	7.03678e+06	2.25403e+07
Q13459	Unconventional myosin-IXb	MYO9B	MYO9B	RYSDPPTYCLPPASGQTNG	S2141	1xCarbamidomethyl [C9]; 1xPhospho [S3]	5.2186e+06	5.64684e+06	4.33051e+06	1.1607e+07	2.42994e+07	2.04963e+07	5.99494e+06	4.27211e+07	5.98399e+06	361456	1.44894e+07	2.05258e+06	1.08458e+07	0	3.45159e+06	2.22664e+07	7.81719e+06	1.04231e+07	1.4779e+07	6.60743e+06	4.75398e+06	1.86638e+06	0	1.123e+07	1.36957e+07	1.30416e+07	5.59897e+06	4.88608e+06	2.26366e+07	6.55247e+06	2.61405e+07	4.96334e+06	578222	1.21931e+07	6.95402e+06	3.88166e+07	1.31168e+07	1.95851e+07	7.07782e+06	6.89305e+06	0	3.6518e+06	8.34166e+06	4.39759e+06	1.44978e+06	4.92146e+06	3.3457e+06	2.08619e+06	5.10754e+06	2.15654e+06	2.58396e+06	4.48671e+06	6.29935e+06	7.87313e+06	2.65679e+06	6.14985e+06	2.22471e+06	1.09502e+07	2.12281e+06	2.77388e+06	1.55561e+06	0	1.73242e+06	0	2.17981e+07	5.81114e+06	1.60982e+06	0	1.83804e+07	1.33156e+06	7741195	1.22011e+07	9.90663e+06	3.25702e+06	3.29598e+06	2.82974e+06	2.03078e+07	2.28506e+07	0	0	3.01662e+06	5.49138e+06	19797607	0	1.24336e+06	1.9833e+06	2.16141e+06	6.92659e+06	3.75249e+06	7.70118e+06	0	1.86403e+06	1.51059e+06	4.47307e+07	4.17702e+06	763601	313447	1.00943e+06	1.1677e+06	2.39245e+06	1.93353e+06	3.67112e+06	3.57504e+06	2.12683e+06	2.54975e+06	4.71858e+06	2.88668e+06	5.49892e+06	400127	387748	6.76013e+06	8.39117e+06	2.56824e+06	4.25313e+06	811729	558631	764474	0	408401	0	5.78613e+06	2.9701e+06
Q13459	Unconventional myosin-IXb	MYO9B	MYO9B	KSFSQMISEK	S1043	1xPhospho [S2]; 1xOxidation [M6]	1.16138e+07	0	0	0	0	0	0	2.91094e+06	0	0	0	0	0	0	0	0	0	0	0	827275	1.3296e+06	0	714926	0	1.78989e+06	0	2.01777e+06	886415	1.49306e+06	0	0	1.62639e+06	0	1.14586e+06	1.95661e+06	2.16373e+06	3.90601e+06	1.81424e+06	0	0	2.00148e+06	0	3.3365e+06	0	5.1255e+06	0	4.31597e+06	6.88026e+06	1.27882e+06	0	2.06896e+06	4.90368e+06	2.20245e+06	2.44395e+06	2.93388e+06	3.40386e+06	0	3.03556e+06	3.79715e+06	2.94816e+06	0	0	1.92067e+06	0	0	1.3216e+06	2.10631e+06	0	1.9474e+06	3.99706e+06	2.56418e+06	0	3.32208e+06	6.52928e+06	5.46645e+06	6.12749e+06	5.93361e+06	2.04774e+06	3.46446e+06	1.56731e+06	4.69726e+06	0	8.44859e+06	1.90614e+07	1.03723e+07	1.87033e+06	3.38922e+06	2.28854e+06	4.01547e+06	2.69175e+06	1.63101e+06	0	0	0	0	0	0	0	5.85298e+06	0	0	0	0	1.71972e+06	1.23963e+06	0	0	0	0	0	0	0	0	0	0	0	0	0	0	0	1.27192e+07	961196
Q13459	Unconventional myosin-IXb	MYO9B	MYO9B	VTQEQGVSLLEDKK	S1189	1xPhospho [S8]	0	0	0	0	0	0	0	0	0	0	0	0	0	0	0	0	0	0	0	0	0	0	0	0	0	0	0	0	0	0	0	0	0	0	0	0	0	0	0	0	0	0	1.14359e+06	0	0	0	2.2636e+06	0	0	0	0	3.12936e+06	0	0	0	0	0	2.59849e+06	1.9091e+06	0	0	0	1.50347e+06	0	0	0	0	0	0	2.03461e+06	3.0422e+06	0	2.03835e+06	2.64705e+06	1.79976e+06	0	1.55551e+06	3.00869e+06	0	0	0	0	0	0	0	0	0	1.49403e+06	0	0	0	0	0	0	0	0	0	0	0	0	0	0	0	0	0	0	0	0	0	0	0	0	0	0	0	0	0	0	0	0	4.23074e+06	0
Q13459	Unconventional myosin-IXb	MYO9B	MYO9B	HIQSCKEESALR	S1168	1xCarbamidomethyl [C5]; 1xPhospho [S4]	1.56925e+06	3.58678e+06	927039	0	0	0	0	0	0	0	0	0	0	0	3.3994e+06	0	1.03838e+06	0	0	0	0	0	0	0	0	0	0	0	0	0	0	0	0	0	0	0	0	0	0	0	0	0	0	0	0	0	0	0	0	0	0	2.1221e+06	1.57142e+06	0	0	0	0	1.26161e+06	803737	0	0	0	0	0	0	1.56845e+06	0	0	0	1.32372e+06	1.39016e+06	0	0	364911	1.13747e+06	0	495762	0	0	0	0	0	0	0	0	1.30302e+06	650610	649506	0	0	0	0	0	0	0	0	0	0	0	0	0	0	0	0	501821	0	0	0	0	0	0	0	0	0	0	0	0	0	0	0	0	0
Q13459	Unconventional myosin-IXb	MYO9B	MYO9B	EDITYRLPELDPRGSDEENLDSETSASTESLLEER	S1992	1xPhospho [S15]	174609	0	0	0	115656	0	0	0	0	0	0	0	0	0	0	102649	0	0	0	0	0	214930	65781.9	0	89483.5	0	0	70472.3	0	0	0	0	0	278404	0	109797	0	138072	277099	0	0	0	0	0	68268	0	376361	0	85255.2	0	0	0	0	0	0	0	0	0	0	0	64555.1	0	0	0	0	212515	0	0	0	0	0	0	0	0	0	0	80431.9	123139	0	0	0	0	0	0	0	82670.8	0	0	0	0	0	49042.6	0	0	0	0	0	0	0	0	0	0	0	0	0	0	755667	0	0	0	0	0	0	0	0	0	0	0	0	0	0	0
Q13459	Unconventional myosin-IXb	MYO9B	MYO9B	LPELDPRGSDEENLDSETSASTESLLEER	S1999	3xPhospho [S/T]	285586	0	0	0	0	0	0	0	173333	0	0	0	0	0	166482	0	0	0	0	113177	0	275826	0	0	360373	151359	0	0	0	0	0	0	0	0	0	0	123043	0	0	0	0	0	0	0	0	0	125319	0	0	0	0	0	0	0	0	107032	0	145534	0	0	0	0	0	0	0	394996	0	0	108138	0	0	0	0	0	59290.1	0	0	0	0	0	273130	0	0	0	0	0	128092	0	0	0	0	0	0	0	0	0	0	0	0	0	0	0	0	0	0	0	0	0	0	0	0	0	0	0	0	0	0	0	0	0	0	0
Q13459	Unconventional myosin-IXb	MYO9B	MYO9B	LPELDPRGSDEENLDSETSASTESLLEER	S2002	3xPhospho [S/T]	285586	0	0	0	0	0	0	0	173333	0	0	0	0	0	166482	0	0	0	0	113177	0	275826	0	0	360373	151359	0	0	0	0	0	0	0	0	0	0	123043	0	0	0	0	0	0	0	0	0	125319	0	0	0	0	0	0	0	0	107032	0	145534	0	0	0	0	0	0	0	394996	0	0	108138	0	0	0	0	0	59290.1	0	0	0	0	0	273130	0	0	0	0	0	128092	0	0	0	0	0	0	0	0	0	0	0	0	0	0	0	0	0	0	0	0	0	0	0	0	0	0	0	0	0	0	0	0	0	0	0
A0A2X0SFG5	MYO9A (Fragment)	MYO9A	MYO9A	GYGSLEIQGSDPSEWEDCSFDNR	S1183	1xCarbamidomethyl [C18]; 1xPhospho [S4]	0	519148	0	0	127528	0	17718.9	701674	0	128085	0	0	0	0	449103	118707	0	0	0	140138	0	0	62058.9	55452.2	0	160314	0	0	0	84212.8	53124.4	180383	0	0	0	0	0	0	78332.5	0	0	0	275154	0	117482	0	0	0	27325.5	0	0	2.1446e+06	0	0	0	0	0	0	0	0	1.42774e+06	0	2.02566e+06	0	0	0	53546.9	0	305765	1.24282e+06	544102	0	0	0	637954	0	866402	108682	0	0	0	0	0	0	0	0	560633	599463	2.97498e+06	0	0	80617	0	0	0	0	0	0	0	0	0	0	410140	0	1.7887e+06	0	0	0	0	120993	0	0	0	0	0	0	0	0	0	0	0	139660
A0A2X0SFG5	MYO9A (Fragment)	MYO9A	MYO9A	VRSLGGISPSEDR	S1294	1xPhospho [S3]	0	0	0	0	0	0	0	0	0	0	0	0	0	0	0	0	2.03293e+06	3.46883e+06	0	0	1.40503e+06	0	0	0	0	0	0	0	0	0	0	0	0	2.33519e+06	0	0	0	0	2.04841e+06	0	0	0	1.66232e+06	0	1.91749e+06	0	2.13328e+06	0	0	0	0	0	937207	2.13103e+06	0	0	0	0	0	0	1.17017e+06	0	0	0	0	0	0	0	0	2.51371e+06	0	0	0	0	0	0	0	0	0	0	4.33249e+06	0	0	0	0	0	0	0	0	0	0	0	0	0	0	0	0	0	0	0	0	0	0	0	1.36674e+06	0	0	0	0	0	0	0	0	0	0	0	0	0	0	0	0	0
A0A2X0SFG5	MYO9A (Fragment)	MYO9A	MYO9A	RWSTELVPEGLQSPR	S1307	2xPhospho [S3; S13]	0	0	3.70717e+06	0	614652	113003	0	2.87362e+06	0	0	228215	82836.2	548993	0	0	200615	131940	0	457928	229621	74752	0	84066.5	155792	0	0	92989.4	7.2395e+06	1.52957e+06	259725	134046	404020	0	194341	244051	0	0	0	1.01257e+06	904625	0	0	3.94313e+06	0	183905	0	0	2.81139e+06	1.08342e+06	0	0	3.40696e+06	0	0	731404	3.5845e+06	80494.8	0	2.69363e+06	2.63306e+06	1.14689e+06	0	3.17035e+06	0	96382.5	791071	67615.6	0	0	2.97878e+06	1.13664e+06	0	0	1.20684e+06	3.68941e+06	0	3.65244e+06	0	0	3.12998e+06	3.85389e+06	0	0	0	0	69717.5	0	0	0	876503	0	119318	0	0	0	0	0	0	861852	0	576815	0	0	789992	1.35041e+06	937022	755905	192779	725028	130838	0	0	0	0	0	152526	0	0	0	0	0	0
A0A2X0SFG5	MYO9A (Fragment)	MYO9A	MYO9A	RWSTELVPEGLQSPR	S1317	2xPhospho [S3; S13]	0	0	3.70717e+06	0	614652	113003	0	2.87362e+06	0	0	228215	82836.2	548993	0	0	200615	131940	0	457928	229621	74752	0	84066.5	155792	0	0	92989.4	7.2395e+06	1.52957e+06	259725	134046	404020	0	194341	244051	0	0	0	1.01257e+06	904625	0	0	3.94313e+06	0	183905	0	0	2.81139e+06	1.08342e+06	0	0	3.40696e+06	0	0	731404	3.5845e+06	80494.8	0	2.69363e+06	2.63306e+06	1.14689e+06	0	3.17035e+06	0	96382.5	791071	67615.6	0	0	2.97878e+06	1.13664e+06	0	0	1.20684e+06	3.68941e+06	0	3.65244e+06	0	0	3.12998e+06	3.85389e+06	0	0	0	0	69717.5	0	0	0	876503	0	119318	0	0	0	0	0	0	861852	0	576815	0	0	789992	1.35041e+06	937022	755905	192779	725028	130838	0	0	0	0	0	152526	0	0	0	0	0	0
A0A2X0SFG5	MYO9A (Fragment)	MYO9A	MYO9A	SLGGISPSEDR	S1299	1xPhospho [S6]	8.91934e+06	7.02471e+06	1.02471e+07	9.51995e+06	8.00507e+06	9.69337e+06	1.03886e+07	7.31439e+06	7.90246e+06	1.70329e+07	8.71052e+06	9.84167e+06	7.03307e+06	1.57307e+07	1.20558e+07	1.23941e+07	6.71211e+06	6.05317e+06	1.23092e+07	6.51955e+06	7.51288e+06	3.17741e+06	6.87462e+06	4.42776e+06	7.3009e+06	6.93428e+06	7.29433e+06	4.53457e+06	5.95961e+06	1.19347e+07	1.01517e+07	5.31114e+06	1.53935e+07	0	5.04364e+06	7.00476e+06	5.20773e+06	5.89135e+06	4.1537e+06	8.08581e+06	5.76628e+06	1.20256e+07	6.61508e+06	1.07282e+07	3.27039e+07	9.63608e+06	1.20031e+07	1.52643e+07	8.22905e+06	5.81402e+06	2.47885e+07	1.07934e+07	1.43761e+07	7.53811e+06	8.56185e+06	8.99972e+06	2.31216e+07	5.92225e+06	7.46696e+06	1.77577e+07	1.07671e+07	2.24677e+07	1.43614e+07	2.97824e+07	3.23679e+06	6.79654e+06	1.55829e+07	1.27818e+07	4.2469e+06	1.0152e+07	8407142	1.32673e+07	1.84688e+07	8.27721e+06	1.17003e+07	8.42163e+06	1.08183e+07	9.61058e+06	2.03157e+07	1.4872e+07	1.06161e+07	1.04411e+07	1.48668e+07	1.84013e+06	1.01738e+07	1.2225e+07	1.28276e+07	7.66865e+06	1.50399e+07	1.40093e+07	2.1734e+07	1.41197e+07	5.88247e+06	7.63305e+06	3.56861e+06	2.11649e+06	9.88663e+06	5.72101e+06	9.91583e+06	9.37447e+06	1.40551e+07	8.48131e+06	1.49455e+07	1.15917e+07	8.42036e+06	8.97594e+06	1.62286e+07	1.50277e+07	1.05203e+07	2.75999e+07	1.23713e+07	9.41161e+06	1.38879e+07	7.33322e+06	1.82402e+07	1.39942e+07	1.62097e+07	1.22294e+07	2.15905e+07	1.47955e+07	1.2683e+07	9.82109e+06
A0A2X0SFG5	MYO9A (Fragment)	MYO9A	MYO9A	AASGNEALGMEGPLGQTK	S2464	1xPhospho [S3]; 1xOxidation [M10]	0	0	0	0	751780	0	0	0	2.3097e+06	0	0	0	0	0	0	0	0	0	0	0	0	0	0	0	0	0	0	1.35634e+06	1.33869e+06	0	0	851506	0	0	0	0	0	0	0	0	0	0	0	0	0	0	0	0	0	0	0	0	0	3.76919e+06	1.42791e+06	0	0	0	0	4.33832e+06	0	0	0	0	0	0	0	2.72015e+06	1.823e+06	0	1.22785e+06	0	0	2.47314e+06	0	0	0	0	0	0	6.70749e+06	0	0	0	5.5075e+06	0	0	0	0	0	0	1.4234e+06	0	0	0	0	0	0	0	0	0	0	2.01359e+06	0	1.38467e+06	0	0	0	0	0	0	0	0	0	0	0	0	0	0	0	0	0
A0A2X0SFG5	MYO9A (Fragment)	MYO9A	MYO9A	AASGNEALGMEGPLGQTK	S2464	1xPhospho [S3]	162472	0	0	7.65422e+06	0	0	0	0	0	0	0	0	0	0	0	0	0	0	0	0	0	0	0	0	1.89005e+06	0	0	768956	0	4.03276e+06	0	0	0	0	0	0	0	0	0	0	0	0	0	0	713520	0	0	0	0	0	0	0	0	3.57237e+06	2.11362e+06	2.95383e+06	0	0	9.28033e+06	0	2.60974e+06	0	0	0	0	6.47959e+06	3.08648e+06	0	0	3.57945e+06	0	0	1.09888e+06	1.83067e+07	0	0	0	0	0	0	2.82808e+06	0	0	0	0	0	0	0	0	0	0	0	0	0	0	993069	649777	0	0	0	0	170326	0	0	3.14134e+06	0	0	0	0	0	0	0	0	0	0	0	0	4.04736e+06	0	0	0	0
A0A2X0SFG5	MYO9A (Fragment)	MYO9A	MYO9A	TMSQGEITK	S1733	1xPhospho [S3]; 1xOxidation [M2]	1.34025e+07	1.95107e+07	1.28275e+07	2.04244e+07	2.12685e+07	2.61147e+07	1.56784e+07	0	5.41141e+06	3.31375e+07	0	2.4736e+07	8.29139e+06	3.21327e+07	1.59585e+07	2.93675e+07	3.02071e+07	2.8258e+07	2.75509e+07	2.12076e+07	3.77789e+07	9.18245e+06	2.40595e+07	1.62039e+07	3.02053e+07	2.37858e+07	3.07168e+07	5.22304e+07	2.36636e+07	3.52042e+07	2.17556e+07	1.32101e+07	39843566	1.51466e+07	2.42982e+07	1.73746e+07	2.59944e+07	3.1271e+07	4.17548e+07	0	8.76089e+06	0	9.09494e+06	1.86508e+07	2.53304e+07	0	3.35821e+07	0	0	0	7.13114e+06	0	0	0	2.69644e+07	0	2.61156e+07	0	1.00778e+07	1.31835e+07	1.48647e+07	2.69516e+07	9.65673e+06	0	0	0	3.35176e+07	0	0	0	0	0	0	0	0	1.34013e+07	1.49084e+07	4.13246e+07	0	0	0	0	0	0	0	4.1876e+07	3.25161e+07	1.08025e+07	1.18593e+07	1.80764e+07	4.77203e+07	3.99385e+07	3.58386e+07	0	0	0	1.15301e+07	1.87122e+07	1.6174e+07	2.43424e+07	2.05889e+07	0	1.42895e+07	5.76991e+06	1.29104e+07	1.00706e+07	1.19902e+07	0	4.47762e+07	2.92505e+07	1.36821e+07	1.38314e+07	1.75832e+07	1.10581e+07	3.30997e+07	0	3.89168e+07	9.0299e+06	4.59293e+07	0	2.19576e+07	2.85922e+07
H3BV44	Unconventional myosin-IXa (Fragment)	MYO9A	MYO9A	TRSDFLTR	S510	1xPhospho [S3]	7.67833e+06	4.56978e+06	1.05196e+07	9.2275e+06	6.83183e+06	5.58307e+06	4.60568e+06	4.40968e+06	0	7.02582e+06	8.77088e+06	7.14662e+06	5.0565e+06	6.70617e+06	6.46159e+06	2.05537e+06	8.50451e+06	3.17796e+06	5.30528e+06	4.20183e+06	6.46626e+06	6.22765e+06	1.66878e+06	9.49795e+06	3.77118e+06	2.10967e+06	4.15459e+06	1.95069e+06	4.67405e+06	6.67233e+06	3.71413e+06	0	0	0	0	7.43295e+06	8.09489e+06	5.18106e+06	9.46403e+06	5.59152e+06	4.08495e+06	6.0342e+06	8.26844e+06	5.35026e+06	4.19766e+06	7.99097e+06	1.04803e+07	7.91623e+06	7.67877e+06	1.01453e+07	1.46428e+07	9.52722e+06	1.78679e+07	2.78868e+07	1.77389e+07	1.23637e+07	7.611e+06	4.52946e+06	9.4069e+06	1.21077e+07	1.49925e+07	1.37376e+07	1.42021e+07	2.23883e+07	7.18646e+06	7.40336e+06	1.95806e+07	2.09941e+07	1.13047e+07	1.83565e+07	9561880	1.39316e+07	1.9725e+07	1.17027e+07	1.46232e+07	7.48816e+06	8.9542e+06	7.21721e+06	1.70825e+07	1.35194e+07	2.93012e+07	9.76284e+06	1.02866e+07	0	2.15479e+07	2.12626e+06	9.25316e+06	8.48139e+06	6.14845e+06	4.69264e+06	8.13459e+06	7.53038e+06	2.23614e+07	7.54594e+06	0	6.88183e+06	8.78253e+06	4.22091e+06	6.10208e+06	1.16459e+07	1.70366e+07	0	9.06088e+06	7.0412e+06	4.98575e+06	9.55677e+06	8.25337e+06	7.09273e+06	0	5.23783e+06	7.06633e+06	6.46411e+06	6.40554e+06	4.47857e+06	5.08152e+06	8.33283e+06	5.11235e+06	8.39368e+06	4.84896e+06	1.11606e+07	8.83683e+06	6.5578e+06
A0A2X0SFG5	MYO9A (Fragment)	MYO9A	MYO9A	TMSQGEITK	S1733	1xPhospho [S3]	2.98894e+06	2.95292e+06	1.62963e+06	997754	4.17501e+06	3.25776e+06	3.29909e+06	1.81376e+06	0	4.47819e+06	2.57573e+06	0	5.04083e+06	0	2.222e+06	5.88521e+06	3.2537e+06	4.10258e+06	4.68454e+06	4.75434e+06	1.02378e+07	0	6.23003e+06	4.97709e+06	4.44769e+06	4.62431e+06	4.28026e+06	9.78887e+06	5.13993e+06	3.80331e+06	1.71848e+06	3.16313e+06	0	6.48403e+06	6.15079e+06	3.82984e+06	2.6697e+06	3.70495e+06	3.59435e+06	0	1.46789e+06	0	4.83804e+06	0	5.48031e+06	2.66094e+06	1.22669e+06	5.02734e+06	919188	2.9415e+06	1.78807e+06	0	1.12801e+06	0	1.03613e+06	0	1.74211e+06	592784	0	1.51162e+06	0	0	893525	0	0	0	4.17638e+06	0	0	0	780375	2.41643e+06	1.69823e+06	2.26859e+06	2.77156e+06	0	750659	0	0	0	0	0	0	0	0	4.16505e+06	4.73695e+06	3.79686e+06	5.48676e+06	0	1.80832e+06	4.21858e+06	0	0	0	0	0	0	0	0	0	0	6.16029e+06	5.93339e+06	2.50027e+06	2.6878e+06	1.7015e+06	1.62788e+06	0	3.41288e+06	1.2485e+06	1.263e+06	3.29039e+06	1.62503e+06	0	8.53888e+06	0	5.83371e+06	2.29109e+06	0	0	4.14694e+06
A0A2X0SFG5	MYO9A (Fragment)	MYO9A	MYO9A	SLEILQR	S755	1xPhospho [S1]	0	0	952483	0	0	0	0	0	0	0	0	0	0	0	0	0	0	0	0	0	465768	0	0	711849	0	0	0	0	0	0	0	921575	0	1.22319e+06	0	647289	0	0	0	0	0	0	650463	0	1.68806e+06	0	0	0	0	0	0	0	0	1.25371e+06	0	0	0	0	0	0	464560	0	0	0	0	0	0	0	0	699302	0	0	411041	416789	439685	0	0	0	0	0	1.19657e+06	1.11499e+06	0	0	0	0	0	591302	0	0	0	0	0	0	0	0	0	0	0	0	0	0	0	0	0	0	0	0	0	0	0	0	0	0	0	0	0	0	0	0	0	0
A0A2X0SFG5	MYO9A (Fragment)	MYO9A	MYO9A	ERPRSLEDLHQK	S1258	1xPhospho [S5]	0	0	0	0	5.53787e+06	3.75609e+06	2.326e+06	1.4597e+06	1.51269e+06	0	2.15361e+06	5.24679e+06	0	5.11248e+06	4.42841e+06	3.6904e+06	0	0	3.56621e+06	0	5.26738e+06	0	2.62068e+06	0	3.71694e+06	0	3.99657e+06	1.48473e+06	3.04553e+06	0	0	2.06109e+06	0	1.3036e+06	2.224e+06	2.05309e+06	1.58033e+06	2.12051e+06	1.44261e+06	0	0	0	0	0	0	0	0	0	0	0	0	0	3.91386e+06	0	1.9945e+06	0	0	0	1.12431e+06	3.75445e+06	0	0	0	0	0	0	0	0	0	2.65025e+06	0	0	2.01931e+06	1.33942e+06	1.75022e+06	0	0	0	0	0	0	0	0	0	0	0	0	0	0	0	0	0	0	0	0	0	0	0	0	0	0	0	3.3119e+06	0	0	0	7.24359e+06	0	6.12764e+06	5.32822e+06	2.81415e+06	1.47108e+06	3.7066e+06	0	4.77724e+06	0	5.49806e+06	4.28499e+06	5.69603e+06	0	0	2.28664e+06
A0A2X0SFG5	MYO9A (Fragment)	MYO9A	MYO9A	EFKENKEPSPK	S1829	1xPhospho [S9]	0	0	0	0	0	1.59491e+06	1.00937e+06	0	0	0	0	0	0	0	0	0	0	0	0	0	0	0	0	1.2486e+06	0	0	0	0	0	0	0	0	0	0	0	0	0	0	0	1.47799e+06	0	0	1.29297e+06	0	952249	0	0	0	0	0	0	884684	0	0	0	0	0	1.11116e+07	0	0	0	0	1.58659e+07	0	0	1.43266e+07	0	0	5.25715e+06	0	0	0	0	0	1.2404e+07	0	0	0	0	0	0	1.53119e+06	9.26731e+06	0	3.2294e+07	0	450808	0	0	0	0	4.73733e+06	0	0	0	0	0	3.3873e+06	0	0	0	0	0	1.40947e+06	0	1.56654e+06	0	0	0	0	0	0	0	0	0	0	0	0	0	1.04478e+07	0	0
A0A1Y0BRN0	Unconventional myosin-6	Myo6-008	Myo6-008;MYO6	IAQSEAELISDEAQADLALR	S1019	1xPhospho [S4]	2.46701e+06	3.2804e+06	1.36243e+06	0	0	0	594060	338243	615572	0	0	713203	0	1.68818e+06	3.15956e+06	0	0	0	0	189445	0	0	998429	256654	0	83218.5	0	0	0	0	0	0	0	0	0	135725	0	0	0	0	0	0	0	0	75891.3	0	0	0	0	0	0	0	0	0	0	0	0	0	0	189408	542862	0	0	0	0	0	0	0	488735	120070	127817	0	0	119742	97786.5	0	75596.5	131445	0	124003	519473	0	0	3.29859e+06	0	0	0	56428.6	0	418397	0	126527	581144	0	757298	560636	924614	1.04867e+06	0	0	0	0	4.91064e+06	0	0	2.11608e+06	0	0	0	0	742406	0	715713	444618	0	1.19736e+06	2.94866e+06	386032	382442	0	0	976634
A0A1Y0BRN0	Unconventional myosin-6	Myo6-008	Myo6-008;MYO6	GTVIKVPLKVEQANNAR	T405	1xPhospho [T2]	0	3.1266e+06	2.85381e+07	0	4.83619e+06	1.13675e+07	5.18766e+06	1.40567e+06	0	0	4.77948e+06	0	1.62942e+06	0	4.33771e+06	4.27648e+06	0	0	0	2.56114e+06	8.47009e+06	0	2.13695e+06	0	0	1.87228e+06	0	0	1.21078e+06	0	2.70318e+06	0	0	3.65461e+06	0	1.11284e+06	0	0	5.78347e+06	5.493e+06	2.28499e+06	1.69205e+06	1.97237e+06	4.48447e+06	5.25212e+06	2.82042e+06	1.13251e+06	4.62335e+06	7.9215e+06	6.59129e+06	3.0105e+06	0	1.12504e+06	3.58404e+06	1.52568e+06	1.56285e+06	0	1.77965e+06	2.04248e+06	0	1.99892e+06	4.00193e+06	945336	0	1.83335e+06	0	3.49453e+06	3.0319e+06	2.06724e+06	2.54444e+06	5210754	1.93045e+06	1.36237e+06	1.40095e+06	2.33608e+06	2.5151e+06	1.31524e+06	2.38002e+06	0	2.95615e+06	993478	0	0	0	0	1.92682e+06	2.53082e+06	1.35904e+06	0	1.21795e+06	2.33547e+06	2.13472e+06	0	0	0	0	0	3.18189e+06	2.8781e+06	1.87449e+06	5.50013e+06	3.5367e+06	2.08982e+06	3.74343e+06	1.8987e+06	0	0	5.12544e+06	0	2.44321e+06	2.28874e+06	0	1.94112e+06	2.00486e+06	0	0	0	2.26238e+06	0	2.58764e+06	2.88961e+06	0
A0A1Y0BRN0	Unconventional myosin-6	Myo6-008	Myo6-008;MYO6	VMLTTAGGTKGTVIK	T405	1xPhospho [T12]; 1xOxidation [M2]	3.09852e+06	672481	4.08036e+07	3.94208e+06	6.84315e+06	1.43774e+07	6.08498e+06	2.95953e+06	2.2917e+06	0	5.35822e+06	2.98081e+06	3.24733e+06	3.13394e+06	4.62569e+06	5.12351e+06	0	0	0	3.1286e+06	8.5666e+06	0	0	707065	0	2.82885e+06	2.14196e+06	1.19553e+06	4.13972e+06	0	4.72231e+06	0	0	4.25184e+06	0	1.95257e+06	0	0	5.54919e+06	1.58274e+07	5.32441e+06	2.20012e+06	5.83106e+06	2.90888e+06	9.53237e+06	7.66858e+06	4.38031e+06	1.31851e+07	1.74817e+07	1.44614e+07	5.78438e+06	1.24232e+07	3.05724e+06	1.508e+07	7.68565e+06	8.23094e+06	6.50929e+06	3.58164e+06	7.87722e+06	5.16638e+06	6.26607e+06	3.45776e+06	5.71833e+06	0	5.24627e+06	0	5.95586e+06	3.88273e+06	1.57354e+07	1.58078e+07	2.39671e+07	2.85939e+06	3.69383e+06	8.20764e+06	7.41129e+06	8.65531e+06	7.25707e+06	6.97937e+06	0	1.42205e+07	7.43004e+06	2.45857e+06	4.80606e+06	8.74543e+06	7.49066e+06	4.08813e+06	5.45328e+06	4.18529e+06	2.70352e+06	1.46002e+06	5.44732e+06	5.17401e+06	4.13679e+06	1.05557e+07	0	0	0	6.26439e+06	5.44496e+06	4.6459e+06	1.07823e+07	0	0	3.24346e+06	4.53139e+06	3.51044e+06	0	3.61022e+06	2.39692e+06	2.20306e+06	2.47627e+06	0	2.47671e+06	1.58346e+06	0	7.96139e+06	0	2.57665e+06	2.44272e+06	5.38359e+06	7.61988e+06	2.68026e+06
A0A1Y0BRN0	Unconventional myosin-6	Myo6-008	Myo6-008;MYO6	SVTDYAQQNPAAQIPAR	S1129	1xPhospho [S1]	0	0	6.46458e+06	0	0	0	0	0	1.6971e+06	0	0	1.74369e+06	0	0	1.17529e+06	1.02402e+06	0	0	1.65883e+06	0	1.45589e+06	0	1.74803e+06	0	0	0	0	0	1.20801e+06	1.39909e+06	0	0	0	0	0	0	0	1.1857e+06	0	2.84911e+06	0	0	1.15693e+06	0	1.08302e+06	2.17588e+06	2.12753e+06	0	814472	0	0	4.64346e+06	1.42874e+06	4.83311e+06	2.60058e+06	0	3.15762e+06	0	3.15352e+06	4.72637e+06	2.73179e+06	0	3.03879e+06	0	2.59613e+06	3.13771e+06	1.66644e+06	0	2.84634e+06	2.92081e+06	2.58556e+06	1.9705e+06	1.52113e+06	3.52272e+06	3.70601e+06	2.5776e+06	3.43869e+06	0	0	3.37896e+06	3.18141e+06	0	0	0	0	0	1.99711e+06	2.74655e+06	1.36085e+06	2.31328e+06	0	2.01053e+06	0	0	0	0	0	0	0	0	3.18633e+06	0	0	0	0	958996	0	0	0	0	2.32794e+06	0	0	0	437369	0	0	1.60001e+06	389830	2.53397e+06	3.3559e+06	0
A0A1Y0BRN0	Unconventional myosin-6	Myo6-008	Myo6-008;MYO6	MTPGPAVLATK	T1054	1xPhospho [T2]; 1xOxidation [M1]	0	0	2.96393e+06	0	0	673990	0	0	0	0	1.05086e+06	0	0	0	0	0	0	0	0	0	0	0	0	0	0	0	0	0	0	0	0	0	0	0	0	0	0	0	0	0	0	0	0	0	0	0	1.21984e+06	0	0	0	0	0	0	1.89403e+06	0	0	0	807587	2.0651e+06	0	0	0	0	0	0	0	0	0	0	0	0	0	0	0	0	0	0	4.25758e+06	0	0	0	0	0	0	0	0	0	0	0	0	0	0	0	0	0	0	0	0	0	0	0	0	0	0	0	0	0	0	0	0	0	0	0	0	0	0	0	0	0	0	0	0
A0A1Y0BRN0	Unconventional myosin-6	Myo6-008	Myo6-008;MYO6	MTPGPAVLATK	T1054	1xPhospho [T2]	0	750645	1.67181e+06	0	0	761000	426158	0	0	0	0	0	0	0	0	1.56143e+06	0	0	1.04208e+06	0	0	0	0	0	0	0	303965	0	0	0	0	0	0	0	0	373301	0	0	0	0	0	0	0	0	0	0	0	0	0	0	0	0	483791	3.9017e+06	0	0	0	727240	0	0	0	0	874784	0	0	0	495457	0	0	0	1.46971e+06	2.30892e+06	0	0	577236	0	0	3.90117e+06	0	0	0	0	0	0	0	0	0	0	0	0	0	0	0	0	0	0	0	0	0	0	3.57003e+06	0	1.14211e+06	1.29634e+06	0	0	0	1.15767e+06	0	0	500471	0	0	0	0	0	0	534042	0	0	0	0
A0A1Y0BRN0	Unconventional myosin-6	Myo6-008	Myo6-008;MYO6	GTVIKVPLK	T405	1xPhospho [T2]	2.27016e+07	8.75664e+06	1.14741e+08	1.47632e+07	2.75546e+07	4.50036e+07	2.96028e+07	1.92612e+07	2.12768e+07	1.18107e+07	2.48491e+07	2.65685e+07	3.0438e+07	0	1.92971e+07	2.73868e+07	9.15132e+06	1.00592e+07	9.21047e+06	3.07227e+07	6.23676e+07	0	7.51656e+06	1.01788e+07	5.73679e+06	1.59374e+07	9.75891e+06	4.83654e+06	1.59748e+07	6.21425e+06	1.67815e+07	7.00537e+06	0	2.26877e+07	8.63303e+06	1.56189e+07	1.13428e+07	4.34747e+06	9.1923e+06	4.6794e+07	2.57418e+07	4.36978e+06	1.84819e+07	6.80749e+06	1.62673e+07	3.25647e+07	1.88023e+07	3.0755e+07	6.18929e+07	3.14388e+07	9.95795e+06	2.82628e+07	1.53791e+07	6.00068e+07	2.22912e+07	2.67608e+07	1.25922e+07	1.45287e+07	2.46777e+07	1.64863e+07	2.35784e+07	5.86837e+06	2.48728e+07	1.46357e+07	2.19482e+07	8.19785e+06	1.29973e+07	2.51981e+07	5.29495e+07	3.76478e+07	88885489	1.3467e+07	16656399	3.19429e+07	3.45372e+07	3.1745e+07	4.69796e+07	1.93467e+07	4.41012e+06	3.51759e+07	2.44311e+07	1.15385e+07	3.30698e+07	0	2.85332e+07	3.55775e+06	9.1722e+06	1.46256e+07	1.98032e+07	1.01504e+07	4.17283e+06	1.33033e+07	0	3.62625e+07	3.45705e+06	0	6.30991e+06	9.9597e+06	1.21499e+07	1.50028e+07	3.20814e+07	1.08236e+07	3.25139e+06	1.37017e+07	1.09389e+07	2.50405e+07	1.39925e+07	1.74443e+07	1.06917e+07	1.27498e+07	2.37171e+07	1.38203e+07	1.98026e+07	1.04528e+07	0	0	0	1.53713e+07	0	2.51624e+07	3.00211e+07	7.90709e+06
Q9NQX4	Unconventional myosin-Vc	MYO5C	MYO5C	LEELSNQLHRSQEEEGTQR	S1253	1xPhospho [S11]	0	0	0	0	0	0	980296	0	0	0	0	0	0	0	0	0	0	0	0	0	0	0	0	1.85879e+06	0	1.28188e+06	0	0	1.16527e+06	0	0	0	0	0	0	0	0	1.49841e+06	0	0	0	0	0	0	3.33136e+06	0	0	0	0	0	0	0	0	0	757858	0	0	0	0	0	0	0	0	0	0	0	0	0	0	0	0	0	0	994769	0	0	0	0	0	0	0	0	0	0	0	0	0	596445	0	0	0	0	0	0	0	0	0	0	0	0	0	0	0	0	817189	0	0	0	0	0	0	1.73e+06	0	0	0	0	0	0	0	0	0	0
Q9ULV0	Unconventional myosin-Vb	MYO5B	MYO5B;ACAA2	SSSMADGDNSYCLEAIIR	S1644	1xCarbamidomethyl [C12]; 1xPhospho [S3]	0	362459	0	0	0	0	0	0	0	0	0	0	0	0	0	0	0	0	167770	0	0	0	0	0	0	0	0	0	0	0	0	0	0	0	0	0	0	0	0	0	0	0	0	0	53471.5	0	0	0	0	0	0	0	0	0	0	0	0	0	0	0	0	0	0	0	0	219047	0	0	0	2.22291e+06	0	0	0	0	0	0	0	0	0	0	0	0	0	0	0	0	0	0	0	0	0	0	0	0	0	0	0	0	0	0	0	0	152858	0	0	0	0	0	0	0	0	0	0	0	0	0	0	0	0	0	0	0
Q9ULV0	Unconventional myosin-Vb	MYO5B	MYO5B;ACAA2	LLEAQLQAQSLEHEEEVEHLK	S1351	1xPhospho [S10]	0	0	0	0	0	0	0	0	0	0	0	0	0	0	0	0	0	0	0	0	0	0	0	0	0	0	0	0	0	0	0	0	0	0	0	0	0	0	0	0	0	0	0	0	0	0	0	0	0	0	0	0	0	0	0	0	0	0	0	0	0	0	0	0	0	0	0	0	0	1.58275e+06	0	0	0	0	0	0	0	0	0	0	0	0	0	0	0	0	0	0	0	0	0	0	0	0	0	0	0	0	0	0	0	0	0	0	0	0	0	0	0	0	0	0	0	0	0	0	0	0	0	0	0	0
Q9ULV0	Unconventional myosin-Vb	MYO5B	MYO5B;ACAA2	RNPSNQSSLESDSNYPSISTSEIGDTEDALQQVEEIGLEK	S1102	2xPhospho [S4; S7]	350539	0	129556	0	0	0	0	0	0	0	43944.5	0	0	580085	176065	0	0	0	0	0	122277	0	0	0	119115	0	84533	0	0	0	0	0	0	1.6333e+06	0	0	144059	0	0	0	0	0	90938.4	0	0	65159.3	0	0	146380	0	0	0	59614	0	0	71863.6	0	0	0	0	58957.9	0	0	0	0	103035	97204.3	0	89628.5	54814	47739.4	0	0	0	0	25740.3	53016.7	107597	0	0	0	0	0	0	0	0	0	0	0	59295.3	69226.4	143687	0	0	0	0	0	0	0	0	0	0	242621	0	0	0	0	0	0	0	298166	0	0	0	0	0	0	0	0	0	0	0
Q9ULV0	Unconventional myosin-Vb	MYO5B	MYO5B;ACAA2	RNPSNQSSLESDSNYPSISTSEIGDTEDALQQVEEIGLEK	S1105	2xPhospho [S4; S7]	350539	0	129556	0	0	0	0	0	0	0	43944.5	0	0	580085	176065	0	0	0	0	0	122277	0	0	0	119115	0	84533	0	0	0	0	0	0	1.6333e+06	0	0	144059	0	0	0	0	0	90938.4	0	0	65159.3	0	0	146380	0	0	0	59614	0	0	71863.6	0	0	0	0	58957.9	0	0	0	0	103035	97204.3	0	89628.5	54814	47739.4	0	0	0	0	25740.3	53016.7	107597	0	0	0	0	0	0	0	0	0	0	0	59295.3	69226.4	143687	0	0	0	0	0	0	0	0	0	0	242621	0	0	0	0	0	0	0	298166	0	0	0	0	0	0	0	0	0	0	0
F8WE88	Unconventional myosin-Va	MYO5A	MYO5A	TSSIADEGTYTLDSILR	S1652	1xPhospho [S3]	1.62497e+06	1.59223e+06	1.37986e+06	1.97969e+06	254848	331263	697791	986672	0	0	377299	251100	134933	263982	3.16907e+06	303737	155713	67910.3	0	278332	0	0	166563	0	291279	87277.5	557032	270339	485529	290001	113464	179558	0	0	3.70893e+06	467623	498680	1.21894e+06	847505	0	171690	0	202209	0	851989	138070	0	498402	384389	382578	0	530107	122368	934160	277245	910972	0	523458	628367	6.52268e+06	813641	0	1.856e+06	0	297829	239091	168047	0	1.75179e+06	697004	432092	310033	154309	493428	618551	156023	393433	299662	0	212815	1.72374e+06	0	0	0	1.89513e+06	0	129118	0	0	0	0	111865	1.47585e+06	346355	1.42844e+06	0	883866	653261	642334	7.42067e+06	407513	1.4643e+06	1.94289e+06	7.1604e+06	6.90193e+06	8.10272e+06	3.72183e+06	0	0	485897	323182	415206	337121	268853	361114	0	0	221481	440935	0	339423	463507
F8WE88	Unconventional myosin-Va	MYO5A	MYO5A	AISPTSATSSGR	S600	1xPhospho [S3]	4.00896e+07	4.38649e+07	2.77808e+07	8.78536e+07	1.06778e+08	8.62028e+07	8.37999e+07	7.63124e+07	4.80644e+07	6.15685e+07	1.03857e+08	4.63246e+07	2.29708e+08	6.24993e+07	8.65712e+07	9.10131e+07	4.56535e+07	6.39211e+07	6.06061e+07	1.04699e+08	1.15017e+08	4.70506e+07	1.31879e+08	1.06865e+08	1.17618e+08	1.59034e+08	5.94992e+07	127167115	2.32922e+08	7.70135e+07	1.02013e+08	274806138	8.56326e+07	1.29244e+08	1.3186e+08	1.69348e+08	8.50398e+07	1.08108e+08	1.02954e+08	2.04623e+08	7.48598e+07	2.90852e+07	2.16874e+08	4.53504e+07	3.09433e+07	5.92119e+07	4.61107e+07	1.42114e+08	7.34544e+07	1.1392e+08	3.67703e+07	7.08833e+07	9.9526e+07	7.99598e+07	6.63613e+07	7.33403e+07	3.70076e+07	5.6334e+07	6.34447e+07	4.6987e+07	5.28563e+07	1.63928e+07	4.12369e+07	0	8.51555e+07	7.51377e+07	4.88636e+07	6.41698e+07	7.55257e+07	7.88403e+07	6.60209e+07	1.65223e+08	6.74474e+07	2.81147e+07	5.1771e+07	4.65722e+07	3.00445e+07	1.62746e+08	2.52568e+07	3.06067e+07	6.23508e+07	5.84157e+07	7.63921e+07	5.3702e+07	1.00755e+08	26500938	5.00264e+07	1.13239e+08	6.61797e+07	5.66087e+07	3.09111e+07	2.89841e+07	1.9635e+08	2.58605e+08	6.74286e+07	6.15261e+07	5.06261e+07	1.21615e+08	1.75617e+08	1.12603e+08	1.16196e+08	1.14212e+08	2.72193e+07	2.76032e+07	3.35582e+07	3.5449e+07	3.93133e+07	3.15645e+07	5.73609e+07	4.96539e+07	5.44322e+07	2.64883e+07	3.66961e+07	4.32547e+07	2.44982e+07	4.51224e+07	2.71876e+07	3.53588e+07	4.40422e+07	2.97016e+07	4.59e+07	2.47138e+07
F8WE88	Unconventional myosin-Va	MYO5A	MYO5A	RTDSTHSSNESEYIFSSEIAEMEDIPSRTEEPSEK	S1115	2xPhospho [S4; S7]	0	0	0	0	0	0	0	0	0	0	0	0	0	0	246846	0	0	0	0	0	73914.3	0	112276	0	0	0	0	0	0	310049	0	109650	0	269018	327645	90551	80053.4	0	90595.5	0	0	0	0	0	0	0	0	0	0	0	0	0	0	0	0	0	0	95512.1	0	0	136516	0	0	0	0	0	0	0	0	0	0	0	0	0	40511.4	0	0	0	0	0	0	0	0	0	0	0	44368.3	0	0	0	0	0	0	0	0	0	0	0	0	0	0	0	150417	0	0	220138	0	140254	0	0	0	0	0	0	0	0	0	0	0	0	0	0
F8WE88	Unconventional myosin-Va	MYO5A	MYO5A	RTDSTHSSNESEYIFSSEIAEMEDIPSRTEEPSEK	S1118	2xPhospho [S4; S7]	0	0	0	0	0	0	0	0	0	0	0	0	0	0	246846	0	0	0	0	0	73914.3	0	112276	0	0	0	0	0	0	310049	0	109650	0	269018	327645	90551	80053.4	0	90595.5	0	0	0	0	0	0	0	0	0	0	0	0	0	0	0	0	0	0	95512.1	0	0	136516	0	0	0	0	0	0	0	0	0	0	0	0	0	40511.4	0	0	0	0	0	0	0	0	0	0	0	44368.3	0	0	0	0	0	0	0	0	0	0	0	0	0	0	0	150417	0	0	220138	0	140254	0	0	0	0	0	0	0	0	0	0	0	0	0	0
F8WE88	Unconventional myosin-Va	MYO5A	MYO5A	TDSTHSSNESEYIFSSEIAEMEDIPSR	S1115	1xPhospho [S3]	0	217162	0	0	0	0	74667.1	0	176434	0	0	0	0	0	0	0	0	0	0	94881	0	0	98007.5	0	0	0	0	78231.9	58124.9	126094	0	92647.6	0	0	0	0	231418	225722	109741	0	0	0	0	0	72981.5	0	0	0	0	0	0	0	0	0	57693.2	0	77401.5	0	0	0	0	0	0	0	0	0	0	0	0	41529.1	0	0	0	0	0	0	0	0	0	0	0	0	0	0	0	0	0	0	0	0	0	118540	0	0	0	0	0	0	0	0	0	0	0	0	137115	0	0	218172	0	0	0	0	0	0	0	0	0	0	179175	0	0	218589
Q4KMR3	MYO1E variant protein	MYO1E	MYO1E	GVYQYHWQSHNVK	Y7	1xPhospho [Y3]	1.87413e+07	0	2.39055e+06	0	0	0	3.0778e+06	1.45739e+06	1.22344e+06	0	4.54083e+06	3.61347e+06	0	3.35274e+06	1.72691e+06	0	0	0	0	0	0	0	0	0	1.01439e+06	3.42191e+06	1.81681e+07	0	0	0	3.53896e+06	0	0	792684	0	1.21757e+07	2.01887e+06	2.63904e+06	5.32913e+06	0	0	0	966218	0	1.64998e+06	0	0	0	1.0234e+06	0	0	3.61569e+06	0	0	0	0	0	4.53539e+06	2.14722e+06	0	0	0	1.63488e+06	2.12095e+07	0	0	0	0	971583	1.75629e+06	869123	0	0	1.75315e+06	3.68186e+06	6.31674e+06	7.95822e+06	3.02648e+06	0	1.93083e+06	0	0	0	0	0	0	0	0	0	0	0	0	0	0	0	0	0	0	0	0	0	0	0	1.51971e+06	0	5.48845e+06	762206	0	0	2.87267e+06	1.20035e+06	1.41091e+06	1.40944e+06	0	6.38749e+06	0	0	6.73938e+06	0	2.39421e+06	0	0
Q4KMR3	MYO1E variant protein	MYO1E	MYO1E	FSNTLELK	T876	1xPhospho [T4]	0	636709	427341	0	0	0	781253	1.05557e+06	0	0	0	0	0	0	0	0	0	0	0	545579	0	0	0	1.20967e+06	0	631447	0	435987	0	0	0	0	0	0	0	1.46917e+06	0	0	0	0	1.3469e+06	0	1.90538e+06	0	0	0	0	1.86245e+06	778149	0	0	0	485174	0	0	0	0	1.3342e+06	974976	0	0	0	348495	0	0	0	0	0	970610	491792	0	0	701430	947220	332678	0	0	0	0	0	0	0	0	0	0	0	0	2.86382e+06	0	0	2.05974e+06	0	0	0	0	0	0	0	0	0	0	0	0	0	0	0	0	0	0	0	0	0	0	0	0	0	0	0	0	0	0	0
J3QRN6	Unconventional myosin-Id	MYO1D	MYO1D;DKFZp686A01173	SKDTCIVISGESGAGK	S93	1xCarbamidomethyl [C5]; 1xPhospho [S1]	0	0	0	2.96093e+06	1.68841e+06	0	0	0	0	4.38866e+06	0	0	3.37764e+06	0	0	2.3756e+06	0	4.57614e+06	0	1.13308e+06	1.86185e+06	0	3.41997e+06	1.83684e+06	1.59224e+06	0	0	0	1.59225e+06	5.91377e+06	0	0	0	0	0	0	0	0	0	0	0	0	2.42081e+06	0	0	0	1.56658e+06	2.12695e+06	1.62034e+06	0	0	0	2.13821e+06	0	0	0	0	0	0	0	0	0	0	0	0	0	0	0	0	0	1.54647e+06	0	1.85386e+06	0	2.50745e+06	0	2.67565e+06	0	0	0	0	0	0	0	0	2.23638e+06	2.52878e+06	0	2.68746e+06	0	0	0	0	0	0	0	0	5.10986e+06	0	0	0	0	0	0	0	3.79532e+06	0	0	0	0	0	1.91445e+06	1.82664e+06	1.78002e+06	0	0	0	3.22072e+06	0	0	0	0
J3QRN6	Unconventional myosin-Id	MYO1D	MYO1D;DKFZp686A01173	KLCASDKILEFDR	S493	1xCarbamidomethyl [C3]; 1xPhospho [S5]	0	0	0	0	0	0	530770	0	0	0	0	0	0	0	0	0	0	0	0	0	941924	0	0	1.25478e+06	0	0	0	1.21174e+06	0	0	0	517570	0	0	852640	0	0	0	0	0	0	0	434909	0	0	0	0	2.50678e+06	0	0	0	0	0	0	0	0	0	0	0	0	0	0	835585	0	0	0	0	0	0	0	941500	0	0	0	617810	0	1.18944e+06	0	0	0	0	0	0	0	0	0	0	744432	0	0	0	0	0	0	0	0	0	0	0	5.32449e+06	0	0	0	0	0	0	0	0	0	0	0	0	0	0	0	0	0	0	0	0	0	0
O00159	Unconventional myosin-Ic	MYO1C	MYO1C	LALGSDGVR	S29	1xPhospho [S5]	1.31842e+06	816533	3.86417e+06	705767	1.87263e+06	1.36871e+06	1.30899e+06	0	2.74058e+06	3.27422e+06	1.22719e+06	1.43833e+06	0	0	0	1.0587e+06	1.86232e+06	2.05931e+06	3.26913e+06	1.35324e+06	1.5756e+06	0	2.05921e+06	1.46167e+06	0	1.77589e+06	0	973671	0	1.78541e+06	0	4.27219e+06	0	441288	0	551338	409139	0	0	0	0	0	591685	1.39861e+06	765573	1.53297e+06	7.17627e+06	0	667752	0	2.06501e+06	652216	1.99889e+06	0	2.24577e+06	745775	1.04332e+06	0	1.3284e+06	2.02037e+06	1.47398e+06	3.44855e+06	1.74101e+06	0	843304	3.79964e+06	885764	0	731568	871570	542919	1.78251e+07	747927	348012	1.54828e+06	994796	2.73785e+06	0	1.31873e+06	3.5607e+06	1.05386e+06	1.85595e+06	0	0	0	924357	1.01039e+06	555353	1.76859e+06	1.69524e+06	1.56452e+06	5.56174e+06	0	0	0	0	1.83417e+06	0	0	0	1.26221e+06	754157	1.05978e+06	1.53096e+06	1.66527e+06	2.13301e+06	2.60317e+06	6.69273e+06	0	0	2.1938e+06	2.30617e+06	2.47432e+06	1.87243e+06	1.54279e+06	1.47968e+06	0	2.95495e+06	4.5158e+06	3.69217e+06	1.32889e+06	2.13056e+06
O00159	Unconventional myosin-Ic	MYO1C	MYO1C	WAAQTIR	T786	1xPhospho [T5]	3.6849e+06	4.168e+06	1.23512e+06	1.66333e+06	3.85125e+06	2.58053e+06	3.44923e+06	1.8164e+06	9.19484e+06	5.32432e+06	4.20437e+06	4.09814e+06	0	9.53289e+06	2.71424e+06	3.54155e+06	5.88413e+06	4.64729e+06	6.38589e+06	2.05599e+06	1.2802e+06	0	4.01035e+06	920083	3.35494e+06	1.13871e+06	2.46395e+06	0	2.80867e+06	4.76058e+06	0	0	1.16986e+07	0	891043	1.02277e+06	1.43147e+06	2.24681e+06	1.48286e+06	6.46099e+06	2.43658e+06	0	2.49372e+06	8.27567e+06	1.61167e+07	4.93357e+06	4.48518e+06	2.48065e+06	2.94635e+06	0	8.09578e+06	2.51843e+06	2.43044e+06	4.15024e+06	4.53546e+06	3.90366e+06	5.79481e+06	0	3.67465e+06	5.04655e+06	3.94806e+06	8.46015e+06	5.82997e+06	3.79635e+07	0	0	4.07576e+06	2.66935e+06	2.82171e+06	1.99362e+06	1.69405e+06	0	2.90641e+06	5.75743e+06	1.85628e+06	4.37304e+06	5.74286e+06	0	4.55775e+06	1.73289e+06	5.93236e+06	6.55786e+06	2.86636e+06	0	3.01651e+06	4.44714e+06	2.8053e+06	3.61065e+06	1.2406e+07	2.84684e+06	4.8133e+06	8.8669e+06	0	0	0	0	7.08421e+06	0	3.99314e+06	6.08563e+06	0	0	9.35013e+06	7.81518e+06	5.21205e+06	2.50431e+06	4.88934e+06	5.79299e+06	6.79651e+06	1.00893e+07	5.79572e+06	6.89862e+06	5.24357e+06	4.5628e+06	6.81893e+06	1.17044e+07	1.80477e+07	6.75837e+06	1.26208e+07	3.3878e+06	3.97068e+06	4.89725e+06
O00159	Unconventional myosin-Ic	MYO1C	MYO1C	DGTIDFTPGSELLITK	T1034	2xPhospho [T3; S10]	0	0	0	0	0	0	0	0	0	0	0	0	23683.8	196732	0	0	142518	0	0	0	0	0	0	0	0	0	0	0	0	0	0	0	0	0	0	0	0	0	86348.8	0	0	0	0	0	59339	0	0	0	59581.7	0	0	0	0	0	0	0	0	0	0	0	76549	0	42252.5	0	0	773612	0	0	0	0	0	0	0	0	0	0	0	0	0	0	0	0	0	0	0	0	39171.5	0	0	0	0	0	0	0	0	0	0	0	0	0	0	0	0	0	0	0	0	0	0	0	0	0	0	0	0	0	0	0	0	0	0	0
O00159	Unconventional myosin-Ic	MYO1C	MYO1C	DGTIDFTPGSELLITK	S1041	2xPhospho [T3; S10]	0	0	0	0	0	0	0	0	0	0	0	0	23683.8	196732	0	0	142518	0	0	0	0	0	0	0	0	0	0	0	0	0	0	0	0	0	0	0	0	0	86348.8	0	0	0	0	0	59339	0	0	0	59581.7	0	0	0	0	0	0	0	0	0	0	0	76549	0	42252.5	0	0	773612	0	0	0	0	0	0	0	0	0	0	0	0	0	0	0	0	0	0	0	0	39171.5	0	0	0	0	0	0	0	0	0	0	0	0	0	0	0	0	0	0	0	0	0	0	0	0	0	0	0	0	0	0	0	0	0	0	0
O00159	Unconventional myosin-Ic	MYO1C	MYO1C	SISPEWK	S864	1xPhospho [S3]	1.60648e+07	5.88193e+06	2.03296e+06	4.04905e+06	1.35388e+07	2.08137e+07	1.51726e+07	1.15343e+07	3.2856e+07	2.67897e+07	1.51449e+07	2.18436e+07	3.27019e+06	4.59693e+07	1.4433e+07	9.52161e+06	6.89369e+06	8.52849e+06	4.91063e+07	5.3763e+06	6.11029e+06	1.38175e+07	7.75701e+06	3.23717e+06	5.5669e+06	7.22887e+06	3.20777e+06	1.09303e+06	4.75553e+06	8.36803e+06	1.75266e+07	4.21199e+06	3.23596e+07	2.30819e+06	4.04339e+06	4.43903e+06	1.40133e+07	6.61988e+06	5.80483e+06	8.95742e+06	1.24749e+07	1.58923e+07	6.31297e+06	3.51882e+07	1.55186e+07	1.88391e+07	2.16899e+07	3.23205e+06	1.59788e+07	9.46314e+06	3.79715e+07	9.91753e+06	2.61698e+07	1.60439e+06	1.93931e+07	1.52244e+07	4.48922e+07	4.0928e+06	1.1455e+07	3.56442e+07	2.60416e+07	6.05787e+07	2.53606e+07	5.12425e+07	6.34672e+06	7.44444e+06	2.56031e+07	8.09986e+06	9.91716e+06	7.40141e+06	4.99515e+06	1.46558e+07	1.73665e+07	3.37708e+06	1.59734e+07	2.20981e+07	1.45281e+07	6.74296e+06	2.35152e+07	3.76098e+07	1.81519e+07	2.88482e+07	3.20096e+07	5.76322e+06	1.17581e+07	1.43359e+07	1.14291e+07	1.30946e+07	1.66726e+07	2.751e+07	2.9132e+07	8.23155e+07	1.00526e+07	8.41985e+06	1.03812e+07	2.24116e+06	1.2267e+07	1.08879e+07	1.01809e+07	1.83149e+07	1.06502e+07	7.93823e+06	3.18854e+07	4.62689e+07	3.02076e+07	2.07335e+07	1.29705e+07	8.07764e+07	1.89429e+07	3.97209e+07	5.92686e+07	3.45332e+07	3.16316e+07	2.14066e+07	3.58984e+07	4.98063e+07	4.39483e+07	3.2379e+07	4.46852e+07	3.11377e+07	2.40316e+07	1.68453e+07
O00159	Unconventional myosin-Ic	MYO1C	MYO1C	VTMESALTAR	S38	1xPhospho [S5]; 1xOxidation [M3]	3.09056e+06	2.97555e+06	2.61298e+06	3.2138e+06	4.47274e+06	0	3.37032e+06	3.38147e+06	0	6.7979e+06	0	0	2.52294e+06	0	2.49356e+06	3.06145e+06	2.54583e+06	3.59169e+06	0	2.26423e+06	2.06376e+06	0	5.66406e+06	7.79014e+06	1.03594e+07	2.04745e+06	2.8177e+06	0	2.94963e+06	2.72767e+06	3.921e+06	3.72505e+06	0	0	0	3.03147e+06	0	0	1.55421e+06	2.3104e+06	0	4.25561e+06	3.41953e+06	3.12749e+06	6.35083e+06	2.60976e+06	3.14405e+06	2.19329e+06	3.42333e+06	2.80833e+06	5.19931e+06	2.23754e+06	1.94707e+06	0	2.84623e+06	3.3284e+06	2.49174e+06	3.04944e+06	3.69059e+06	3.59871e+06	2.71769e+06	4.76969e+06	3.38422e+06	2.92459e+07	1.396e+06	0	5.07091e+06	3.26648e+06	3.16898e+06	1.35036e+06	2151659	0	3.95722e+06	2.11513e+06	2.56902e+06	0	2.00115e+06	2.85716e+06	4.90299e+06	3.16364e+06	3.77243e+06	4.9808e+06	0	0	4.03673e+06	3.70369e+06	2.88804e+06	4.01345e+06	3.64319e+06	3.83007e+06	5.52056e+06	3.39075e+06	5.41299e+06	0	0	0	4.49112e+06	0	0	0	0	0	0	0	0	2.23027e+06	0	5.16038e+06	0	4.54424e+06	3.72936e+06	3.20453e+06	1.61643e+06	0	0	0	0	0	0	0	0	0
O00159	Unconventional myosin-Ic	MYO1C	MYO1C	WAAQTIRR	T786	1xPhospho [T5]	2.67118e+06	0	0	0	2.4661e+06	1.86463e+06	2.4728e+06	1.14464e+06	3.50471e+06	0	1.35988e+06	7.0336e+06	1.81066e+06	8.22507e+06	4.85122e+06	1.00197e+06	6.96525e+06	3.51443e+06	4.229e+06	2.16634e+06	0	0	2.94944e+06	0	5.57936e+06	0	3.8764e+06	2.05502e+06	7.74278e+06	3.43376e+06	0	0	0	0	0	0	1.19514e+06	2.95575e+06	5.89074e+06	1.3121e+07	1.25475e+06	0	1.68417e+06	0	1.12824e+07	4.92803e+06	2.67503e+06	4.64862e+06	4.8097e+06	2.43749e+06	0	4.68445e+06	1.83347e+06	5.68953e+06	6.59883e+06	4.90998e+06	3.53573e+06	0	2.41261e+06	8.21374e+06	7.28304e+06	0	5.42889e+06	0	0	0	1.89169e+06	0	5.06365e+06	2.81537e+06	407068	0	0	4.64816e+06	2.26027e+06	5.59126e+06	7.30658e+06	0	0	5.40706e+06	0	0	0	0	6.32781e+06	0	1.25089e+06	2.14339e+06	9.1642e+06	0	0	6.89392e+06	0	0	0	0	0	0	0	6.45931e+06	0	0	3.46456e+06	5.51965e+06	8.47833e+06	2.99686e+06	0	3.16337e+06	1.29421e+07	4.31805e+06	3.4173e+06	5.57436e+06	5.02576e+06	1.61926e+06	0	9.74074e+06	0	4.23359e+06	0	5.95005e+06	0	1.05438e+07
E9PDF6	Unconventional myosin-Ib	MYO1B	MYO1B	ASVATLMK	T580	1xPhospho [T5]	0	0	454309	0	0	0	0	287600	0	0	0	0	0	0	0	0	0	0	0	0	0	0	0	0	0	0	0	0	0	0	0	0	0	0	0	0	0	0	0	0	0	0	703576	0	2.17371e+06	0	449836	0	0	0	0	0	566756	0	619173	337718	0	0	0	0	0	0	471689	0	0	0	0	0	0	0	681437	0	505497	0	280821	0	0	0	0	0	465444	0	0	0	0	401163	0	518309	0	0	0	0	0	0	0	0	0	0	0	0	0	0	0	0	681792	0	0	0	0	0	0	0	0	0	0	0	0	0	0	0	0	0
E9PDF6	Unconventional myosin-Ib	MYO1B	MYO1B	SLPIYSPEK	S60	1xPhospho [S1]	0	0	0	0	0	476996	0	0	0	0	0	0	0	0	0	0	0	0	0	0	0	0	0	634344	0	0	0	0	0	0	523296	0	0	0	0	0	509304	0	0	0	0	0	527240	0	605936	0	1.10703e+06	0	0	860827	0	0	1.35621e+06	0	680887	521047	987380	469266	953793	502622	662653	0	1.15589e+06	0	0	0	655735	0	522078	522361	669572	0	700193	623621	910727	0	789984	0	0	0	0	0	0	0	0	680608	344898	924073	1.57308e+06	0	0	845771	0	0	0	0	0	0	0	0	0	0	0	0	0	0	0	0	0	0	0	0	0	0	0	0	0	852053	0	0	0	0
Q92614	Unconventional myosin-XVIIIa	MYO18A	MYO18A;MAJN;hCG_27198	NKLEGDSDVDSELEDRVDGVK	S1970	2xPhospho [S7; S11]	1.52241e+07	1.01092e+07	6.35314e+06	5.66101e+06	6.75869e+06	1.59035e+06	1.14865e+07	1.30638e+07	1.91319e+06	248990	4.95383e+06	2.25799e+06	1.1128e+06	0	1.34696e+07	1.02592e+07	6.5821e+06	1.5022e+07	4.59633e+06	1.47423e+07	0	1.10963e+06	9.06173e+06	9.13392e+06	9.97384e+06	1.138e+07	9.04044e+06	7.21234e+06	4.40178e+06	2.62498e+06	8.22589e+06	1.4438e+07	0	6.86666e+06	8.58091e+06	1.48567e+07	1.56346e+07	4.34005e+06	4.25857e+06	7.1278e+06	4.37083e+06	1.12262e+07	4.97727e+06	5.36558e+06	5.61648e+06	7.2803e+06	4.60524e+06	4.74443e+06	7.46596e+06	1.00075e+07	6.53384e+06	1.20967e+07	1.28169e+07	6.60283e+06	1.31662e+07	1.89953e+07	1.01771e+06	7.73618e+06	8.75343e+06	8.8197e+06	8.15397e+06	9.88843e+06	4.05613e+06	0	1.06683e+07	2.65487e+07	6.67567e+06	1.0821e+07	12359232	5.81574e+06	9.91854e+06	9.55946e+06	1.14973e+07	2.94775e+06	5.12659e+06	4.71257e+06	4.48102e+06	3.06038e+06	4.06262e+06	5.15484e+06	7.9277e+06	1.26554e+07	5.0515e+06	0	6.55247e+06	7.74659e+06	8.24339e+06	7.09007e+06	1.39814e+07	1.05968e+07	4.04661e+06	5.70254e+06	0	1.29735e+07	523343	4.43479e+06	1.83839e+07	1.82254e+07	1.21304e+07	5.10736e+06	5.93841e+06	1.54316e+07	1.94977e+07	3.44895e+06	9.13677e+06	3.01237e+07	3.85963e+06	1.39723e+06	0	0	5.46737e+06	6.77621e+06	2.09192e+06	2.12485e+06	0	0	0	6.94701e+06	505637	8.27257e+06	5.82802e+06	3.67831e+06
Q92614	Unconventional myosin-XVIIIa	MYO18A	MYO18A;MAJN;hCG_27198	NKLEGDSDVDSELEDRVDGVK	S1974	2xPhospho [S7; S11]	1.52241e+07	1.01092e+07	6.35314e+06	5.66101e+06	6.75869e+06	1.59035e+06	1.14865e+07	1.30638e+07	1.91319e+06	248990	4.95383e+06	2.25799e+06	1.1128e+06	0	1.34696e+07	1.02592e+07	6.5821e+06	1.5022e+07	4.59633e+06	1.47423e+07	0	1.10963e+06	9.06173e+06	9.13392e+06	9.97384e+06	1.138e+07	9.04044e+06	7.21234e+06	4.40178e+06	2.62498e+06	8.22589e+06	1.4438e+07	0	6.86666e+06	8.58091e+06	1.48567e+07	1.56346e+07	4.34005e+06	4.25857e+06	7.1278e+06	4.37083e+06	1.12262e+07	4.97727e+06	5.36558e+06	5.61648e+06	7.2803e+06	4.60524e+06	4.74443e+06	7.46596e+06	1.00075e+07	6.53384e+06	1.20967e+07	1.28169e+07	6.60283e+06	1.31662e+07	1.89953e+07	1.01771e+06	7.73618e+06	8.75343e+06	8.8197e+06	8.15397e+06	9.88843e+06	4.05613e+06	0	1.06683e+07	2.65487e+07	6.67567e+06	1.0821e+07	12359232	5.81574e+06	9.91854e+06	9.55946e+06	1.14973e+07	2.94775e+06	5.12659e+06	4.71257e+06	4.48102e+06	3.06038e+06	4.06262e+06	5.15484e+06	7.9277e+06	1.26554e+07	5.0515e+06	0	6.55247e+06	7.74659e+06	8.24339e+06	7.09007e+06	1.39814e+07	1.05968e+07	4.04661e+06	5.70254e+06	0	1.29735e+07	523343	4.43479e+06	1.83839e+07	1.82254e+07	1.21304e+07	5.10736e+06	5.93841e+06	1.54316e+07	1.94977e+07	3.44895e+06	9.13677e+06	3.01237e+07	3.85963e+06	1.39723e+06	0	0	5.46737e+06	6.77621e+06	2.09192e+06	2.12485e+06	0	0	0	6.94701e+06	505637	8.27257e+06	5.82802e+06	3.67831e+06
Q92614	Unconventional myosin-XVIIIa	MYO18A	MYO18A;MAJN;hCG_27198	IGDLQAAIEDEMESDENEDLINSLQDMVTK	S1942	1xPhospho [S14]; 2xOxidation [M12; M27]	599885	0	492810	0	348226	0	301902	339130	0	0	145685	0	0	0	242916	178418	171330	0	0	86142	122978	0	125910	0	194425	102461	144758	89597.8	220588	379911	85294.7	132875	0	186010	0	75137.5	252581	231119	318680	0	0	0	0	0	266679	0	0	0	114225	0	0	0	67220	0	94131	0	0	0	0	0	0	0	0	0	0	498977	0	0	164193	74595.2	0	0	0	64216.7	109949	0	0	0	0	0	358737	0	0	0	0	0	0	0	0	0	0	0	0	0	0	0	0	0	0	0	0	0	0	687790	156871	543349	0	0	0	0	0	149886	161204	0	0	0	0	144730	0	0	0	0
Q92614	Unconventional myosin-XVIIIa	MYO18A	MYO18A;MAJN;hCG_27198	KNKLEGDSDVDSELEDR	S1970	1xPhospho [S8]	2.73442e+06	0	0	0	1.80234e+06	0	2.74251e+06	1.78519e+06	0	2.92767e+06	2.05743e+06	0	0	0	1.96979e+06	3.16581e+06	0	2.83723e+06	2.11086e+06	1.72513e+06	1.01113e+06	0	1.71028e+06	2.7013e+06	2.55123e+06	2.11318e+06	1.3206e+06	0	0	1.51037e+06	1.77804e+06	0	0	0	0	0	1.44985e+06	0	0	0	0	0	1.12833e+06	0	2.8073e+06	0	2.49476e+06	0	1.99447e+06	0	2.22694e+06	0	1.77453e+06	0	2.33207e+06	0	0	2.11505e+06	2.97745e+06	1.16801e+06	1.43026e+06	0	646357	0	1.59499e+06	1.72127e+06	1.41253e+06	0	0	0	1094214	0	1.75014e+06	1.01077e+06	1.81318e+06	0	924911	0	1.89982e+06	0	3.45915e+06	3.46072e+06	0	0	0	1.91739e+06	2.0903e+06	1.04061e+06	0	2.22006e+06	0	3.10381e+06	0	0	0	0	3.29307e+06	0	0	0	0	0	2.55759e+06	0	1.89695e+06	2.50105e+06	0	0	0	0	0	2.38015e+06	0	0	0	0	0	1.82235e+06	0	0	0	2.09533e+06
Q92614	Unconventional myosin-XVIIIa	MYO18A	MYO18A;MAJN;hCG_27198	YSHSYLSDSDTEAK	S2041	2xPhospho [S/T/Y]	1.36313e+07	1.50021e+06	1.34798e+07	7.33513e+06	1.47126e+06	0	7.16364e+06	1.52975e+07	0	6.86641e+06	1.14203e+07	0	0	0	0	8.61813e+06	0	6.05651e+06	0	1.43225e+07	0	0	876462	0	3.31906e+06	1.0323e+07	2.31913e+06	1.2881e+07	7.87731e+06	0	1.12203e+07	9.77863e+06	0	0	2.50865e+06	3.00836e+06	2.73387e+07	3.18551e+06	3.77674e+06	1.9436e+07	0	2.12382e+07	2.94669e+06	2.4296e+07	0	1.87484e+07	1.07356e+06	0	8.07179e+06	1.17205e+07	4.45254e+06	1.3921e+07	3.41973e+06	21699140	8.4667e+06	1.58284e+07	0	3.36526e+06	0	0	0	5.5174e+06	0	15104058	3.10656e+07	1.89415e+07	0	2.82911e+07	7.56743e+06	773343	1.34573e+07	2.66195e+07	1.67313e+07	0	0	3.02778e+07	0	0	0	0	2.35597e+07	1.71633e+07	2.67934e+06	0	2.77467e+06	1.02649e+07	3.07844e+06	1.53012e+07	0	1.81649e+07	0	0	8.2552e+06	2.26638e+07	9.45994e+06	2.18923e+07	3.51634e+07	2.00086e+07	1.237e+07	0	0	0	1.43469e+06	0	2.46841e+06	1.01414e+07	0	0	0	0	0	0	1.86352e+06	1.70694e+06	5.49119e+06	0	8.82388e+06	0	0	0	0	0
Q92614	Unconventional myosin-XVIIIa	MYO18A	MYO18A;MAJN;hCG_27198	LEGDSDVDSELEDRVDGVK	S1970	2xPhospho [S5; S9]	0	631104	913031	1.04393e+06	1.64523e+06	0	1.39782e+06	2.40108e+06	0	0	0	0	0	0	704521	0	0	0	145971	0	0	0	751757	0	763185	814150	1.77266e+06	0	0	0	2.27678e+06	2.13483e+06	0	0	0	3.43253e+06	3.39924e+06	0	1.18509e+06	0	0	0	1.31182e+06	0	0	0	0	0	844253	1.70712e+06	0	0	1.27527e+06	0	0	1.71207e+06	1.75328e+06	672907	0	2.60517e+06	1.0759e+06	2.17466e+06	1.22532e+06	0	0	2.1186e+06	0	0	0	710129	0	0	2.61875e+06	282428	0	0	0	910428	0	0	0	0	0	0	0	1.44368e+06	1.25553e+06	1.55606e+06	0	864270	0	0	0	0	0	0	0	0	0	0	0	2.6933e+06	3.07724e+06	0	786867	4.4033e+06	0	236485	0	0	0	0	0	0	0	0	280217	0	0	0	0	0
Q92614	Unconventional myosin-XVIIIa	MYO18A	MYO18A;MAJN;hCG_27198	LEGDSDVDSELEDRVDGVK	S1974	2xPhospho [S5; S9]	0	631104	913031	1.04393e+06	1.64523e+06	0	1.39782e+06	2.40108e+06	0	0	0	0	0	0	704521	0	0	0	145971	0	0	0	751757	0	763185	814150	1.77266e+06	0	0	0	2.27678e+06	2.13483e+06	0	0	0	3.43253e+06	3.39924e+06	0	1.18509e+06	0	0	0	1.31182e+06	0	0	0	0	0	844253	1.70712e+06	0	0	1.27527e+06	0	0	1.71207e+06	1.75328e+06	672907	0	2.60517e+06	1.0759e+06	2.17466e+06	1.22532e+06	0	0	2.1186e+06	0	0	0	710129	0	0	2.61875e+06	282428	0	0	0	910428	0	0	0	0	0	0	0	1.44368e+06	1.25553e+06	1.55606e+06	0	864270	0	0	0	0	0	0	0	0	0	0	0	2.6933e+06	3.07724e+06	0	786867	4.4033e+06	0	236485	0	0	0	0	0	0	0	0	280217	0	0	0	0	0
Q92614	Unconventional myosin-XVIIIa	MYO18A	MYO18A;MAJN;hCG_27198	AASDDGSLKSSSPTSYWK	S2005	3xPhospho [S10; S]	7.43055e+06	4.25476e+06	5.97615e+06	6.52449e+06	3.85194e+06	0	9.7705e+06	1.30654e+07	0	0	5.8121e+06	0	0	0	2.05365e+06	3.44258e+06	6.69565e+06	4.26884e+06	0	8.65506e+06	0	0	2.86951e+06	1.82435e+06	3.45105e+06	5.57631e+06	2.64886e+06	8.5545e+06	4.68325e+06	0	6.50148e+06	5.22033e+06	0	0	4.12344e+06	3.38434e+06	1.12145e+07	2.36622e+06	3.86657e+06	7.81278e+06	0	1.1858e+07	3.14413e+06	5.65497e+06	0	2.54981e+06	0	2.889e+06	0	6.79158e+06	1.58969e+06	6.13304e+06	1.40053e+06	5.86164e+06	0	5.26374e+06	0	0	0	0	1.02971e+06	0	0	0	3.6815e+06	7.68927e+06	728714	8.3455e+06	3.25563e+06	2.0227e+06	2.92079e+06	1.50436e+07	2.20591e+06	0	0	6.9977e+06	0	1.15438e+06	0	0	4.22043e+06	4.00291e+06	0	0	4.42289e+06	5.84771e+06	5.54365e+06	6.11997e+06	1.97044e+06	6.66648e+06	0	663543	0	5.85551e+06	0	413132	9.1611e+06	1.03041e+07	3.14762e+06	5.26381e+06	2.09926e+06	2.51597e+06	3.00168e+06	0	1.25596e+06	4.61971e+06	0	0	0	0	0	2.2528e+06	0	1.55668e+06	559721	0	0	0	0	0	2.24986e+06	0
Q92614	Unconventional myosin-XVIIIa	MYO18A	MYO18A;MAJN;hCG_27198	AGSATVLSGSIAGLEGGSQLALR	S985	1xPhospho [S8]	0	0	2.99568e+06	0	0	0	67243.2	0	0	0	78847.5	0	0	0	0	136883	0	96913.9	0	45673.4	0	0	0	0	0	0	104693	25221.1	76606.1	0	78622.7	118554	0	0	0	74584.6	0	135309	0	0	0	0	0	0	66632.5	0	0	0	0	0	0	0	39670	0	52505.8	0	0	0	0	0	0	0	0	0	0	0	0	0	0	0	0	0	0	0	36833.4	0	0	0	0	0	0	0	0	0	0	0	0	24797.1	0	0	0	54565	0	0	0	0	0	0	0	0	0	0	0	0	0	0	0	119268	0	0	0	0	0	0	0	0	202143	101699	0	0	0	0
Q92614	Unconventional myosin-XVIIIa	MYO18A	MYO18A;MAJN;hCG_27198	REPSDAKTEEQIAAEEAWNETEK	S332	1xPhospho [S4]	1.16812e+07	2.81586e+06	694400	4.1453e+06	3.22739e+06	0	5.69176e+06	2.54925e+06	3.89897e+06	418131	1.67208e+06	0	1.28555e+07	0	4.24015e+06	9.57332e+06	0	1.29402e+06	0	1.01439e+06	0	2.13024e+06	8.60724e+06	1.48099e+06	3.47842e+06	0	2.31727e+06	3.66932e+06	0	0	1.87428e+06	1.35255e+06	0	0	6.35546e+06	888254	2.11831e+06	2.42397e+06	3.29512e+06	1.55348e+06	1.49727e+06	3.66184e+06	6.32816e+06	7.04901e+06	5.538e+06	1.5846e+06	4.62141e+06	7.42819e+06	1.80061e+06	1.71342e+06	7.63376e+06	8.74386e+06	4.34531e+06	1.07929e+06	2.81857e+06	4.04451e+06	0	2.57525e+06	1.21729e+06	5.61703e+06	4.38654e+06	0	3.67814e+06	0	2.3623e+06	5.33893e+06	3.55862e+06	14425484	5.81368e+06	1.03008e+07	5.8673e+06	4.6393e+06	6.48618e+06	3.38972e+06	8.43326e+06	1.72509e+07	2.18547e+06	2.84237e+06	5.49399e+06	7.31942e+06	1.73759e+07	1.74083e+07	4.7207e+06	0	2.91331e+06	3.45136e+06	2.14869e+06	3.92632e+06	9.67874e+06	7.22521e+06	4.92782e+06	5.82166e+06	0	0	544183	0	0	0	2.27945e+06	0	4.38471e+06	0	2.51093e+06	1.59131e+06	5.84723e+06	0	4.9257e+06	0	0	926085	2.09081e+06	3.95963e+06	0	3.89556e+06	0	0	515804	0	0	2.57318e+06	1.08884e+07	0
Q92614	Unconventional myosin-XVIIIa	MYO18A	MYO18A;MAJN;hCG_27198	AASDDGSLKSSSPTSYWK	S2002	2xPhospho [S/T]	1.31168e+06	2.02249e+06	1.61129e+06	1.54954e+06	2.07551e+06	0	1.6684e+06	1.77777e+06	0	152133	1.43555e+06	0	0	1.74137e+06	6.05875e+06	0	7.67529e+06	2.45346e+06	0	4.89323e+06	951060	0	3.03292e+06	1.37811e+06	8.80227e+06	4.71851e+06	0	3.90771e+06	2.71612e+06	3.17171e+06	3.94277e+06	6.18519e+06	0	5.942e+06	0	0	5.67074e+06	0	2.2459e+06	0	0	0	4.73488e+06	2.26551e+06	0	0	1.24445e+06	0	1.2522e+06	0	0	0	0	0	2.10164e+06	1.16297e+06	0	0	0	0	0	0	0	0	0	995275	0	0	0	0	785615	5.56654e+06	1.0627e+06	0	0	0	0	0	0	0	1.4048e+06	0	0	0	0	3.98785e+06	3.23555e+06	5.17766e+06	0	1.39433e+06	0	1.74496e+06	0	0	0	0	787334	1.90821e+06	0	0	0	3.69899e+06	0	0	2.99803e+06	0	4.97156e+06	0	0	0	1.37256e+06	0	0	0	781899	0	0	2.22977e+06	0	0	0	0
Q92614	Unconventional myosin-XVIIIa	MYO18A	MYO18A;MAJN;hCG_27198	LATLSDQVNR	S1640	1xPhospho [S5]	0	0	836051	1.35322e+06	854605	0	1.65571e+06	1.59498e+06	0	0	1.6056e+06	0	1.32386e+06	0	0	1.66404e+06	0	1.47395e+06	0	1.4508e+06	1.23663e+06	0	1.11293e+06	1.6376e+06	564941	1.91042e+06	1.25607e+06	1.49078e+06	1.42955e+06	0	944637	0	0	1.82761e+06	1.01982e+06	3.05423e+06	3.3861e+06	0	0	0	0	0	872250	0	0	0	2.08965e+06	0	1.68219e+06	0	0	0	1.06451e+06	2.20781e+06	778284	0	0	2.56587e+06	1.57517e+06	0	0	0	545406	2.01859e+07	2.95888e+06	1.83094e+06	713374	3.92805e+06	1.46268e+06	0	1.46427e+06	2.30529e+06	827347	867062	641600	0	0	2.04567e+06	0	0	2.16555e+06	0	0	0	0	843022	1.14729e+06	1.52016e+06	0	1.49297e+06	3.12665e+06	664059	0	2.33009e+06	0	0	0	0	0	0	0	0	0	0	0	0	0	0	0	0	0	0	0	0	0	0	0	0	0	0	0	0
A0A1B0GWJ6	Unconventional myosin-XVIIIa (Fragment)	MYO18A	MYO18A	GEKPSSQEPGSPDWADSPEK	S204	1xPhospho [S11]	0	0	0	0	0	0	0	0	0	0	0	0	0	0	0	0	1107182	1.29872e+06	0	0	0	0	0	0	2.50859e+06	0	0	0	0	0	0	0	0	0	0	0	1.06521e+06	0	0	0	0	0	0	0	1.66931e+06	0	0	0	1.07533e+06	0	0	0	0	0	0	0	0	715966	0	0	1.67457e+06	0	1.17995e+06	0	0	0	0	0	0	0	0	0	0	1.33208e+06	0	0	915866	0	0	0	0	0	0	0	0	1.3359e+06	1.96097e+06	821516	0	0	0	0	0	0	0	0	0	0	0	0	0	0	0	0	0	0	0	0	0	0	0	0	0	0	0	0	0	0	0	0	0	0
A0A1B0GWJ6	Unconventional myosin-XVIIIa (Fragment)	MYO18A	MYO18A	VQLTPVEEAHQR	T272	1xPhospho [T4]	1.31688e+06	0	2.52938e+06	1.6631e+06	0	1.44217e+06	2.08158e+06	0	0	2.76312e+06	2.20658e+06	1.92323e+06	0	0	2.18693e+06	0	2.09582e+06	1.82117e+06	0	1.13104e+06	0	0	0	0	2.76401e+06	0	2.82932e+06	0	2.04763e+06	2.21651e+06	0	0	0	0	0	0	0	1.36621e+06	0	0	3.44841e+06	0	927694	0	0	0	2.12786e+06	0	2.25058e+06	0	2.20438e+06	3.17594e+06	0	1.84846e+06	2.59259e+06	0	0	0	1.66568e+06	0	0	0	0	0	4.20451e+06	2.65946e+06	0	0	1.74008e+06	0	3.51657e+06	2.00316e+06	1.56264e+06	1.32768e+06	0	0	3.77002e+06	0	1.53935e+06	5.45758e+06	0	0	0	0	0	1.59229e+06	2.12277e+06	0	2.6464e+06	2.5175e+06	0	2.7024e+06	0	0	0	0	0	0	0	0	0	0	0	1.87988e+06	0	0	0	0	0	0	2.67759e+06	0	0	0	0	0	0	0	0	5.16939e+06	0	1.83397e+06
A0A1B0GV45	Unconventional myosin-XVIIIa (Fragment)	MYO18A	MYO18A	TLSPSLSR	S198	1xPhospho [S3]	0	1.53738e+06	755419	0	0	874872	0	0	0	0	1.7487e+06	0	0	0	0	0	0	0	0	2.68469e+06	3.17793e+06	0	1.66782e+06	1.71644e+06	2.22314e+06	3.50244e+06	5.88893e+06	4.75177e+06	1.32941e+06	0	1.76378e+06	2.26079e+06	0	2.2627e+06	1.68388e+06	2.68144e+06	6.03307e+06	0	2.56651e+06	0	0	0	1.33519e+06	0	0	0	1.35528e+06	2.94541e+06	0	0	0	1.14757e+06	1.04895e+06	1.46029e+06	1.37193e+06	1.43317e+06	883740	1.21771e+06	916209	784119	996115	0	1.10035e+06	0	0	1.52968e+06	0	1.87448e+07	1.14409e+06	934810	694562	3.61081e+06	2.43627e+06	1.22486e+06	2.07253e+06	0	943673	0	1.54822e+06	1.5233e+06	4.18227e+06	0	0	0	0	0	738931	1.35315e+06	0	0	0	0	0	0	0	0	0	0	0	0	0	0	0	0	0	1.21451e+06	0	0	0	0	904611	0	0	0	0	0	0	0	0	1.61645e+06	2.29094e+06	0
A0A1B0GV45	Unconventional myosin-XVIIIa (Fragment)	MYO18A	MYO18A	SSLEPDSEEDDRK	S308	1xPhospho [S7]	0	3.97889e+06	3.7353e+06	0	2.71893e+06	0	3.36339e+06	4.22121e+06	0	3.43532e+06	5.48161e+06	9.19288e+06	6.3577e+06	1.11371e+07	4.38919e+06	6.18311e+06	1.10886e+07	7.43691e+06	4.6581e+06	5.74487e+06	1.22504e+07	1.07823e+07	4.79349e+06	4.59837e+06	9.30847e+06	2.82187e+06	1.17665e+07	7.18478e+06	4.22144e+06	5.30998e+06	4.28409e+06	5.5832e+06	0	0	7.29102e+06	4.76385e+06	1.14828e+07	1.13824e+07	5.73026e+06	5.45871e+06	0	6.64699e+06	4.11017e+06	0	0	0	3.24687e+06	8.02933e+06	0	0	4.23606e+06	5.49546e+06	0	3.45928e+06	5.09709e+06	0	0	2.94857e+06	0	0	0	0	3.65385e+06	0	0	5.93723e+06	3.90275e+06	3.26344e+07	0	0	0	5.82762e+06	0	0	3.56243e+06	3.73999e+06	3.43686e+06	0	0	0	0	3.93051e+06	4.79086e+06	0	0	3.19551e+06	6.87021e+06	3.38055e+06	0	0	4.79993e+06	3.89187e+06	1.16111e+07	9.20269e+06	8.94761e+06	0	1.10045e+07	1.07261e+07	4.20919e+06	0	0	0	5.20626e+06	2.88543e+06	0	3.80611e+06	0	0	0	0	0	0	1.9648e+06	5.19544e+06	1.08977e+07	7.75765e+06	1.21842e+07	1.19462e+07	1.16617e+07	0	4.11534e+06	3.34944e+06
Q92614	Unconventional myosin-XVIIIa	MYO18A	MYO18A;MAJN;hCG_27198	RFSFSQR	S140	1xPhospho [S3]	0	1.9493e+06	0	2.3056e+06	0	0	0	2.2838e+06	0	1.66758e+07	2.6948e+06	4.10868e+07	6.14084e+06	5.35418e+07	5.7481e+07	0	2.80706e+07	3.30082e+07	0	1.1355e+06	3.14873e+06	0	0	0	5.34677e+07	1.83859e+07	5.77758e+07	0	5.71232e+07	2.84802e+06	1.65895e+06	2.53272e+06	5.56085e+07	2.59458e+07	2.05266e+07	0	3.37166e+07	0	0	0	6.09657e+07	0	6.30018e+07	3.00037e+06	6.98548e+07	4.95489e+07	4.97915e+07	1.67648e+08	8.96875e+07	6.93763e+07	4.52665e+06	1.09501e+08	4.15361e+07	0	5.38687e+07	5.79001e+08	2.48775e+07	9.43109e+07	4.49267e+07	6.90537e+07	7.87152e+07	0	6.7041e+07	0	0	0	0	3.64403e+07	8.37033e+07	7.77837e+07	54342036	6.80101e+08	1.62852e+07	7.07037e+07	6.40766e+07	4.78019e+08	5.46065e+07	4.4761e+07	0	1.05104e+08	1.1477e+08	3.04892e+07	4.77295e+06	2.36659e+07	0	0	0	4.27858e+07	7.21067e+07	5.44297e+08	6.30181e+06	0	0	4.66316e+06	6.46897e+06	6.23986e+07	5.614e+06	0	3.13975e+06	0	0	1216075313	6.3311e+06	1.59517e+06	0	8.46443e+07	9.06379e+06	1.5153e+07	3.44803e+07	1.80598e+06	3.07296e+07	2.73532e+07	0	3.44594e+07	1.40312e+07	5.47914e+07	1.29064e+07	3.6325e+07	3.32129e+07	3.92697e+06	1.20941e+08	2.78289e+07
Q92614	Unconventional myosin-XVIIIa	MYO18A	MYO18A;MAJN;hCG_27198	YSHSYLSDSDTEAKLTETNA	S2043	1xPhospho [S9]	4.07876e+06	1.5204e+06	3.76734e+06	5.60141e+06	8.30608e+06	0	6.18437e+06	2.86165e+06	3.36848e+06	5.63917e+06	6.12491e+06	3.30854e+06	3.19786e+06	0	3.19159e+06	3.05976e+07	2.40373e+06	2.87474e+06	4.89924e+06	2.47928e+06	2.43804e+06	0	1.29352e+07	0	5.99422e+06	2.20678e+06	5.62639e+06	3.48082e+06	1.72152e+06	3.94911e+06	801651	4.55335e+06	0	0	0	5.26756e+06	2.66709e+06	2.05448e+06	8.18408e+06	0	1.13652e+06	0	1.52712e+06	0	1.67518e+07	2.38499e+06	1.60144e+06	1.6418e+06	1.83301e+06	2.67458e+06	2.40005e+06	4.43938e+06	1.69011e+06	4.26237e+06	2.3648e+06	1.87447e+06	0	3.97277e+06	1.74862e+06	1.53547e+06	1.58862e+06	0	2.56154e+06	0	2.79773e+06	3.34927e+06	0	2.73398e+06	1.42654e+06	2.65788e+06	4222251	2.11974e+06	1.01773e+06	1.51914e+06	3.71384e+06	4.21514e+06	1.77934e+06	0	0	3.01892e+06	2.69629e+06	0	0	0	0	0	0	1.66721e+06	0	1.92478e+06	0	1.27483e+06	0	0	0	0	0	0	0	0	0	0	2.51172e+06	1.64026e+06	6.84458e+06	4.11206e+06	3.26683e+06	0	0	2.26612e+06	1.5194e+06	3.00715e+06	2.18057e+06	3.64255e+06	0	0	0	8.22356e+06	0	3.48332e+06	2.91408e+06	1.7723e+06
Q92614	Unconventional myosin-XVIIIa	MYO18A	MYO18A;MAJN;hCG_27198	ERMSAAELR	S29	1xPhospho [S4]; 1xOxidation [M3]	7.50085e+06	8.31657e+06	5.28022e+06	1.31231e+07	0	0	4.64961e+06	0	0	0	1.23832e+06	0	0	0	4.35587e+06	7.44097e+06	7.21602e+06	1.11725e+07	9.86237e+06	7.87177e+06	1.13842e+07	5.47417e+06	2.82731e+07	3.63639e+06	1.19626e+07	8.54306e+06	8.36903e+06	1.25385e+07	1.33396e+07	1.60995e+07	1.12857e+07	1.61979e+07	0	2.86739e+07	1.3785e+07	1.68349e+07	3.4744e+07	1.03563e+07	0	0	0	0	5.07196e+06	0	0	0	9.26083e+06	0	1.75148e+06	0	0	2.53647e+06	0	3.62956e+06	1.92128e+06	2.0872e+06	0	3.90158e+06	2.68285e+06	0	0	3.16786e+06	1.83752e+06	0	0	3.17478e+06	0	0	0	3.60096e+06	0	1.21864e+07	0	2.41312e+06	3.11483e+06	0	0	0	2.29897e+06	0	0	0	0	0	0	1.218e+06	3.85226e+06	0	0	0	0	923603	0	0	0	0	0	0	0	0	0	1.60294e+07	4.12525e+06	0	0	0	0	0	0	0	0	0	1.86924e+06	1.97929e+06	0	0	1.29657e+07	0	0	0	0	2.4247e+06
Q92614	Unconventional myosin-XVIIIa	MYO18A	MYO18A;MAJN;hCG_27198	SDDEHDPLDNTSRPR	S2020	1xPhospho [S1]	0	1.54472e+06	0	0	0	0	0	0	0	0	0	0	0	0	828912	0	0	0	0	0	0	2.02663e+06	0	0	0	0	0	0	0	0	0	0	0	0	0	443423	0	0	0	3.88367e+06	0	0	1.52417e+06	0	6.46622e+06	0	3.11658e+06	0	1.93531e+06	0	0	0	0	0	2.70993e+06	0	0	1.00418e+06	897765	0	0	0	0	0	0	0	0	0	1.22313e+06	0	0	0	1.07769e+06	2.08095e+06	0	0	0	0	1.83539e+06	0	0	0	0	0	0	5.62688e+06	4.03721e+06	0	0	3.88131e+06	0	1.74434e+06	0	0	0	0	0	0	0	0	0	0	0	0	946258	1.06658e+06	0	0	0	1.50441e+06	0	0	0	0	0	0	0	0	0	0	0	0
Q92614	Unconventional myosin-XVIIIa	MYO18A	MYO18A;MAJN;hCG_27198	GSVILDSGHLSTASSSDDLKGEEGSFR	S101	3xPhospho [S14; S]	0	0	0	743371	0	0	0	0	0	0	0	0	0	0	0	0	151865	0	0	0	0	0	0	0	0	0	30940.7	1.45697e+06	0	0	0	52517.9	0	0	0	0	1.23047e+06	0	0	0	0	0	355566	0	0	0	0	0	0	0	0	0	406181	0	0	0	0	0	0	0	0	0	830167	0	0	0	0	0	0	0	0	0	702427	0	0	916560	0	0	0	0	0	0	0	0	0	791588	0	0	0	0	0	553247	0	0	0	0	0	0	0	0	0	0	0	0	0	0	0	0	0	0	0	0	0	0	0	0	0	0	0	0	0	1.64808e+06
Q92614	Unconventional myosin-XVIIIa	MYO18A	MYO18A;MAJN;hCG_27198	GSVILDSGHLSTASSSDDLKGEEGSFR	S102	3xPhospho [S14; S]	0	0	0	743371	0	0	0	0	0	0	0	0	0	0	0	0	151865	0	0	0	0	0	0	0	0	0	30940.7	1.45697e+06	0	0	0	52517.9	0	0	0	0	1.23047e+06	0	0	0	0	0	355566	0	0	0	0	0	0	0	0	0	406181	0	0	0	0	0	0	0	0	0	830167	0	0	0	0	0	0	0	0	0	702427	0	0	916560	0	0	0	0	0	0	0	0	0	791588	0	0	0	0	0	553247	0	0	0	0	0	0	0	0	0	0	0	0	0	0	0	0	0	0	0	0	0	0	0	0	0	0	0	0	0	1.64808e+06
Q92614	Unconventional myosin-XVIIIa	MYO18A	MYO18A;MAJN;hCG_27198	MSAAELR	S29	1xPhospho [S2]; 1xOxidation [M1]	1.60449e+06	1.0469e+06	8.33881e+06	1.15929e+06	1.08361e+06	1.40025e+06	1.41484e+06	1.31646e+06	1.07026e+06	1.05631e+06	2.174e+06	0	2.82668e+06	3.3019e+06	0	809467	951398	1.20914e+06	0	1.25606e+06	878720	719568	1.00776e+06	545918	547305	987142	1.43816e+06	2.65936e+06	551573	1.60321e+06	1.29741e+06	0	0	685256	984972	2.14218e+06	2.18313e+06	1.04085e+06	1.29297e+06	2.4736e+06	6.54647e+06	0	5.45656e+06	4.85101e+06	1.63072e+06	0	1.37417e+07	0	1.91614e+06	0	5.21808e+06	2.59987e+06	7.00183e+06	0	4.62748e+06	0	0	5.4364e+06	3.20171e+06	2.08883e+06	3.12108e+06	3.69839e+06	2.68425e+06	0	0	0	1.92747e+06	0	0	1.99195e+06	0	1.27004e+07	0	2.65586e+06	3.4883e+06	9.31172e+06	2.31527e+06	7.33741e+06	0	0	0	0	0	1.37417e+07	0	3.08108e+06	6.80987e+06	3.70274e+06	0	4.86553e+06	9.445e+06	1.70626e+06	0	0	0	0	0	0	0	0	0	0	0	560732	0	657750	1.69702e+06	2.58828e+06	1.99669e+06	960437	1.25019e+06	1.25621e+06	1.14169e+06	1.10102e+06	2.60598e+06	0	2.44212e+06	2.74406e+06	3.32769e+06	0	4.74908e+06	1.15612e+06
Q92614	Unconventional myosin-XVIIIa	MYO18A	MYO18A;MAJN;hCG_27198	SLEEMSLR	S40	1xPhospho [S6]; 1xOxidation [M5]	0	0	1.49298e+06	0	0	0	0	0	0	0	0	0	0	0	0	0	0	0	0	0	0	0	0	0	0	0	0	0	0	0	0	0	0	0	0	0	0	0	0	0	0	0	0	0	0	0	7.31518e+06	0	0	0	0	1.22071e+06	1.12365e+06	0	0	801188	0	663564	995069	0	0	0	583455	0	0	3.48573e+06	0	1.7035e+06	0	2.83789e+06	1653011	1.50281e+06	1.52092e+06	1.20351e+06	0	5.35338e+06	0	0	0	0	1.42516e+06	0	0	0	0	0	725457	0	0	0	0	637757	0	0	0	0	0	0	0	0	0	0	0	0	0	0	0	0	0	0	0	0	0	0	0	0	0	0	0	0	0	0
Q9NPC7	Myoneurin	MYNN	MYNN	SPYEAENSGEELDQR	S289	1xPhospho [S8]	0	0	0	0	2.2189e+06	1.73974e+06	0	1.20775e+06	0	0	1.85413e+06	0	0	0	1.51465e+06	0	0	0	0	3.15871e+06	1.05389e+06	0	1.40122e+06	1.14443e+06	0	0	957262	1.90467e+06	0	0	2.0893e+06	0	0	0	0	0	1.35372e+06	0	0	0	5.24939e+06	0	0	0	0	0	0	0	1.26731e+06	0	0	1.70549e+06	0	0	1.04081e+06	0	0	0	0	0	0	0	0	0	0	0	0	0	0	1.26356e+06	0	0	954944	1.21373e+06	0	0	1.67797e+06	0	0	0	0	0	0	0	0	2.03847e+06	2.20769e+06	0	0	0	0	0	0	0	0	0	0	0	0	0	0	0	2.09938e+06	0	0	0	0	0	0	0	2.52409e+06	0	1.91375e+06	1.79253e+06	0	0	0	0	0	0	0	0
H3BPK4	Myosin regulatory light chain 2, skeletal muscle isoform (Fragment)	MYLPF	MYLPF	RTVEGGSSSVFSMFDQTQIQEFK	S15	1xPhospho [S8]; 1xOxidation [M13]	0	0	185478	154970	0	0	0	0	157602	0	82727.6	0	0	0	284441	0	0	0	0	0	67750	0	41194.6	0	0	0	0	485587	0	243550	0	0	0	115619	88322.5	57492.8	805252	0	0	907090	0	0	255259	0	0	0	0	0	0	0	0	0	27608.2	0	121577	0	0	0	0	507715	0	0	585626	0	175611	0	0	0	1.96281e+06	693150	456288	0	0	0	0	432867	0	0	0	0	0	0	0	0	0	0	0	0	0	0	0	0	0	0	0	0	0	0	0	0	0	0	135739	360029	0	0	0	0	0	149618	0	121821	115982	0	0	0	0	121265	0	0	0	0
H3BPK4	Myosin regulatory light chain 2, skeletal muscle isoform (Fragment)	MYLPF	MYLPF	FLEELLTTQCDR	T125	1xCarbamidomethyl [C10]; 1xPhospho [T8]	0	0	392956	0	0	0	0	0	0	0	0	0	0	0	0	0	0	0	0	0	0	0	0	0	0	0	0	0	0	0	0	51033.1	0	0	1.38473e+06	0	749694	292037	89649.2	0	0	0	1.40711e+06	0	0	0	3.79657e+06	849431	0	0	0	0	658675	0	194852	817878	0	0	899974	0	0	0	505736	0	0	0	0	0	1.65187e+06	624262	1.19477e+06	0	0	424645	0	0	960660	0	0	0	0	0	0	4.33839e+07	0	0	420973	2.15552e+06	1.36424e+06	1.19173e+06	0	0	0	0	0	0	0	0	0	0	0	0	0	0	0	0	0	0	0	0	117602	0	0	0	0	0	0	71152	0	0	0	0
H3BPK4	Myosin regulatory light chain 2, skeletal muscle isoform (Fragment)	MYLPF	MYLPF	GADPEDVITGAFK	T100	1xPhospho [T9]	0	0	0	516888	0	0	0	711021	0	0	0	0	0	0	0	0	0	0	0	0	0	0	0	0	0	0	0	0	0	0	0	0	0	0	0	0	0	0	0	0	0	0	640919	0	0	0	0	0	0	0	0	0	475347	0	246514	922842	0	0	0	0	0	0	0	0	0	0	0	0	1.7739e+06	0	392410	0	0	355936	0	0	0	0	0	0	0	0	0	0	0	0	0	0	0	1.33232e+06	0	0	0	0	0	0	0	0	0	0	0	0	0	0	0	262849	481033	0	0	0	0	0	0	0	0	0	0	0	0	0	0	0
Q32MK0	Myosin light chain kinase 3	MYLK3	MYLK3	GSLGPTLTTEAPAAAQPGKQGPPGTGR	T362	2xPhospho [T9; T25]	1341038867	4132912382	2263775711	2367823758	3777443707	4836762926	1928505560	1843700786	2497954771	5.42487e+08	2455449505	1451548877	3.1174e+08	2.55034e+08	2327839870	9.17685e+07	6.44715e+07	1764534326	8.02798e+07	2249573281	2649916837	7.10249e+08	4790616138	2989825085	8.10955e+08	2505873828	1190109686	1345296985	1108329811	6.54311e+07	3573186791	2033197506	1.43526e+07	1.56949e+07	1.31238e+08	1132260367	8.67187e+08	9.15779e+08	1324075355	1.61818e+08	3263315713	1.05977e+08	2.33715e+08	5.22203e+07	4.16368e+08	2569335746	7.13761e+08	2359665987	2558652909	3750390460	0	7.20973e+07	8.15607e+08	1.6364e+08	5.25781e+08	6.38386e+08	1.56227e+08	7.3301e+08	7.85928e+08	2.73385e+08	394793512	1.46606e+08	4.64289e+08	0	6.74951e+08	1.6717e+08	2.92959e+08	9.9905e+07	3.26008e+08	1318787527	1421387269	6.33942e+07	2185592017	8.18141e+08	1006028948	2.6555e+08	7.16802e+08	3.84074e+08	3.64527e+07	5.07831e+08	6.78021e+08	5.78476e+08	3.48452e+08	6.247e+08	1.70383e+08	9.18106e+08	3.24913e+08	173833491	1.44891e+08	1.70441e+08	1.24731e+07	2.48933e+08	6.39058e+08	6.15307e+08	9.40929e+08	1958988717	125111957	2.13446e+08	9.96929e+07	5.12705e+07	7.26626e+07	7.98523e+07	3621790186	2596538877	1290787990	1261388630	1249341103	1027989144	2.48764e+07	5.14654e+08	3262675389	1661582302	1897277284	3149862141	3.10275e+08	4.37578e+08	6.4111e+08	2350817593	2.68752e+08	4.82067e+08	2.16065e+08	2539435893
Q32MK0	Myosin light chain kinase 3	MYLK3	MYLK3	GSLGPTLTTEAPAAAQPGKQGPPGTGR	T378	2xPhospho [T9; T25]	1341038867	4132912382	2263775711	2367823758	3777443707	4836762926	1928505560	1843700786	2497954771	5.42487e+08	2455449505	1451548877	3.1174e+08	2.55034e+08	2327839870	9.17685e+07	6.44715e+07	1764534326	8.02798e+07	2249573281	2649916837	7.10249e+08	4790616138	2989825085	8.10955e+08	2505873828	1190109686	1345296985	1108329811	6.54311e+07	3573186791	2033197506	1.43526e+07	1.56949e+07	1.31238e+08	1132260367	8.67187e+08	9.15779e+08	1324075355	1.61818e+08	3263315713	1.05977e+08	2.33715e+08	5.22203e+07	4.16368e+08	2569335746	7.13761e+08	2359665987	2558652909	3750390460	0	7.20973e+07	8.15607e+08	1.6364e+08	5.25781e+08	6.38386e+08	1.56227e+08	7.3301e+08	7.85928e+08	2.73385e+08	394793512	1.46606e+08	4.64289e+08	0	6.74951e+08	1.6717e+08	2.92959e+08	9.9905e+07	3.26008e+08	1318787527	1421387269	6.33942e+07	2185592017	8.18141e+08	1006028948	2.6555e+08	7.16802e+08	3.84074e+08	3.64527e+07	5.07831e+08	6.78021e+08	5.78476e+08	3.48452e+08	6.247e+08	1.70383e+08	9.18106e+08	3.24913e+08	173833491	1.44891e+08	1.70441e+08	1.24731e+07	2.48933e+08	6.39058e+08	6.15307e+08	9.40929e+08	1958988717	125111957	2.13446e+08	9.96929e+07	5.12705e+07	7.26626e+07	7.98523e+07	3621790186	2596538877	1290787990	1261388630	1249341103	1027989144	2.48764e+07	5.14654e+08	3262675389	1661582302	1897277284	3149862141	3.10275e+08	4.37578e+08	6.4111e+08	2350817593	2.68752e+08	4.82067e+08	2.16065e+08	2539435893
Q9H1R3	Myosin light chain kinase 2, skeletal/cardiac muscle	MYLK2	MYLK2	APASEKGDGTLAQPSTSSQGPKGEGDR	S70	2xPhospho [S15; S17]	259532	277140	2.0762e+06	1.46798e+06	0	0	435425	193741	489790	402851	398229	390343	0	0	0	0	159605	220734	0	214503	0	0	0	0	0	133892	211240	2.16832e+06	634533	787610	0	0	0	0	1.63272e+06	2.77325e+06	695178	307961	0	0	0	0	0	0	58860.5	0	0	0	0	0	0	0	123496	0	239954	0	0	1.56281e+06	0	0	2.07406e+06	0	3.9939e+06	0	0	0	0	1.22123e+06	1.8172e+06	0	0	0	0	0	1.00514e+06	0	3.68903e+06	341156	86646.3	0	0	0	0	0	1.29032e+06	0	0	0	0	0	0	0	0	0	0	0	0	2.99796e+06	700781	0	4.34298e+06	0	706169	0	1.01191e+07	1.8226e+07	3.84127e+06	0	0	0	955416	1.40316e+06	1.33422e+06	482985	0	0	0	380756	0	646578	385026	0
Q9H1R3	Myosin light chain kinase 2, skeletal/cardiac muscle	MYLK2	MYLK2	APASEKGDGTLAQPSTSSQGPKGEGDR	S72	2xPhospho [S15; S17]	259532	277140	2.0762e+06	1.46798e+06	0	0	435425	193741	489790	402851	398229	390343	0	0	0	0	159605	220734	0	214503	0	0	0	0	0	133892	211240	2.16832e+06	634533	787610	0	0	0	0	1.63272e+06	2.77325e+06	695178	307961	0	0	0	0	0	0	58860.5	0	0	0	0	0	0	0	123496	0	239954	0	0	1.56281e+06	0	0	2.07406e+06	0	3.9939e+06	0	0	0	0	1.22123e+06	1.8172e+06	0	0	0	0	0	1.00514e+06	0	3.68903e+06	341156	86646.3	0	0	0	0	0	1.29032e+06	0	0	0	0	0	0	0	0	0	0	0	0	2.99796e+06	700781	0	4.34298e+06	0	706169	0	1.01191e+07	1.8226e+07	3.84127e+06	0	0	0	955416	1.40316e+06	1.33422e+06	482985	0	0	0	380756	0	646578	385026	0
Q15746	Myosin light chain kinase, smooth muscle	MYLK	MYLK;DKFZp686I10125	IEGYPDPEVVWFKDDQSIR	S1848	1xPhospho [S17]	882774	1.19575e+06	0	0	0	0	0	0	0	0	213493	0	0	0	0	0	115526	0	0	0	0	0	0	0	115413	0	312168	85395.9	667464	0	0	77072.3	0	0	69729	0	0	0	0	0	0	0	52097.5	0	424969	169698	99087.8	0	765693	0	136048	0	393656	0	444100	1.02209e+06	262012	537570	831446	0	304762	0	0	0	1.29297e+06	0	56465.2	0	0	3.86869e+06	3220298	0	0	253194	223380	0	526717	282585	96657.6	0	0	0	0	0	0	161282	0	0	0	0	0	0	0	0	262673	0	0	0	0	0	0	717527	0	3.51414e+06	3.35536e+06	1.15139e+06	0	400474	0	0	0	0	350026	537669	0	0	0	0	0	597327	0	0
Q15746	Myosin light chain kinase, smooth muscle	MYLK	MYLK;DKFZp686I10125	KSSTGSPTSPLNAEKLESEEDVSQAFLEAVAEEKPHVKPYFSK	S1776	3xPhospho [S9; S]	556339	155735	119543	0	537535	1.03044e+06	7.35387e+06	2.06619e+06	961380	119443	560835	1.32042e+06	0	3.86165e+06	0	1.28791e+06	635598	0	230931	563031	975121	874743	1.16396e+06	670983	668095	90237	473325	79509.5	0	2.18623e+06	573989	521096	0	655039	91457.1	519385	150092	1.2245e+06	656857	0	0	0	0	0	0	4.73647e+06	42834	0	4.03132e+06	1.55293e+06	0	0	1.50197e+06	0	35331.1	2.9313e+06	166329	0	2.04518e+06	0	0	0	0	0	519966	4.57487e+06	0	0	161502	1.06689e+06	2.31212e+06	0	1.08455e+06	132595	2.05784e+06	193372	82354.8	0	0	1.64309e+06	4.90076e+06	0	2.04049e+06	0	0	1.86557e+06	0	0	0	0	0	0	0	0	8.54361e+06	0	0	0	0	0	0	0	424049	0	918233	2.72711e+06	2.49617e+06	1.11283e+06	0	1.32688e+06	128364	1.68937e+06	266973	754487	0	1.59979e+06	8.59168e+06	922551	3.70751e+06	827242	0	0
Q15746	Myosin light chain kinase, smooth muscle	MYLK	MYLK;DKFZp686I10125	KSSTGSPTSPLNAEKLESEEDVSQAFLEAVAEEKPHVKPYFSK	S1779	3xPhospho [S9; S]	556339	155735	119543	0	537535	1.03044e+06	7.35387e+06	2.06619e+06	961380	119443	560835	1.32042e+06	0	3.86165e+06	0	1.28791e+06	635598	0	230931	563031	975121	874743	1.16396e+06	670983	668095	90237	473325	79509.5	0	2.18623e+06	573989	521096	0	655039	91457.1	519385	150092	1.2245e+06	656857	0	0	0	0	0	0	4.73647e+06	42834	0	4.03132e+06	1.55293e+06	0	0	1.50197e+06	0	35331.1	2.9313e+06	166329	0	2.04518e+06	0	0	0	0	0	519966	4.57487e+06	0	0	161502	1.06689e+06	2.31212e+06	0	1.08455e+06	132595	2.05784e+06	193372	82354.8	0	0	1.64309e+06	4.90076e+06	0	2.04049e+06	0	0	1.86557e+06	0	0	0	0	0	0	0	0	8.54361e+06	0	0	0	0	0	0	0	424049	0	918233	2.72711e+06	2.49617e+06	1.11283e+06	0	1.32688e+06	128364	1.68937e+06	266973	754487	0	1.59979e+06	8.59168e+06	922551	3.70751e+06	827242	0	0
Q15746	Myosin light chain kinase, smooth muscle	MYLK	MYLK;DKFZp686I10125	KVHSPQQVDFR	S947	1xPhospho [S4]	7.1264e+07	1.74146e+07	1.82621e+07	2.41227e+07	4.39186e+07	4.17643e+07	5.74779e+07	4.27181e+07	4.84363e+07	3.94762e+07	3.87171e+07	1.0826e+08	2.48268e+07	7.4999e+07	3.02966e+07	3.76563e+07	7.79876e+07	3.03166e+07	5.99029e+07	4.13529e+07	3.34693e+07	2.07962e+07	4.39285e+07	4.3032e+07	1.25293e+08	2.18648e+07	7.39783e+07	1.56149e+07	6.65724e+07	5.93058e+07	1.7184e+07	5.23315e+07	4.97322e+07	5.65914e+07	9.84793e+07	7.53309e+07	3.73066e+07	1.04911e+08	1.16357e+08	8.0506e+07	2.73671e+07	9.53471e+06	4.38975e+07	6.17301e+06	1.64259e+07	6.87158e+07	7.92566e+07	3.68535e+07	5.55176e+07	4.07899e+07	40778093	6.69654e+07	2.61846e+07	4.12239e+07	7.02794e+07	3.69944e+07	4.90612e+07	2.26111e+07	2.71381e+07	5.03333e+07	4.67556e+07	8.74343e+06	4.22605e+07	0	3.04659e+07	2.63898e+07	2.88341e+07	1.56903e+07	3.18736e+07	3.91895e+07	36881669	1.64282e+07	3.47415e+07	7.93166e+07	5.72309e+07	4.24967e+07	6.4406e+07	1.75884e+07	2.2782e+07	6.64994e+07	34025869	2.43761e+07	3.04788e+07	1.00313e+08	6.35616e+07	1.45797e+07	4.61207e+07	5.70469e+07	4.28366e+07	4.18369e+07	1.04547e+07	4.56526e+07	8.20251e+07	5.133e+07	2.60621e+07	7.02484e+06	1.83512e+07	4.08903e+07	1.99935e+07	48739624	1.95932e+07	4.0106e+07	1.48667e+07	3.30193e+07	7.13794e+07	3.47523e+07	3.40085e+07	8.4465e+07	9.40122e+07	3.58666e+07	5.71774e+07	4.65433e+07	4.44695e+07	2.88732e+07	2.08661e+07	6.49714e+07	2.62134e+07	4.80405e+07	8.70543e+07	4.81932e+07	4.71066e+07	5.13261e+07
Q15746	Myosin light chain kinase, smooth muscle	MYLK	MYLK;DKFZp686I10125	GREPASCEDLCGGGVGADGGGSDR	S827	2xCarbamidomethyl [C7; C11]; 1xPhospho [S6]	0	0	0	0	0	0	0	2.07703e+06	0	0	0	0	0	0	0	2.98733e+06	0	0	0	0	0	9.24191e+06	0	0	0	0	2.41046e+06	0	0	0	2.26463e+06	0	0	0	2.09687e+06	0	1.75492e+06	2.82562e+06	0	4.40509e+06	0	0	2.66158e+06	0	5.63754e+06	0	2.0552e+07	0	5.91504e+06	0	0	2.17336e+06	0	4.20433e+06	0	0	0	0	0	0	0	0	0	0	0	0	0	0	0	6.50034e+06	0	0	3.5646e+06	2.35021e+06	2.13166e+06	0	3.04025e+06	0	0	1.27417e+07	0	2.40365e+07	0	3.06027e+06	0	0	7.93664e+06	0	0	2.64364e+07	0	4.26639e+06	0	0	0	0	0	0	0	0	0	0	0	0	0	0	0	2.36165e+07	0	0	0	0	0	0	0	0	1.02194e+07	1.8069e+06	0	0	0	0
Q15746	Myosin light chain kinase, smooth muscle	MYLK	MYLK;DKFZp686I10125	GGSPPWAANSQPQPPRESK	S305	1xPhospho [S3]	0	0	0	0	0	2.36161e+06	0	1.97237e+06	0	2.89188e+06	0	0	4.11256e+06	0	1.88211e+06	0	0	0	4.55442e+06	0	0	0	0	0	583729	0	0	1.05358e+06	640029	0	0	906988	0	0	0	1.00552e+06	0	0	5.90134e+06	0	0	0	0	0	0	0	0	0	1.27446e+06	0	0	0	547941	0	0	0	0	0	0	1.36082e+06	0	1.28808e+06	1.15758e+06	0	0	0	1.17695e+06	0	0	0	0	0	1.55102e+06	0	0	2.16316e+06	0	5.97279e+06	2.56633e+06	0	0	0	0	0	3.11234e+06	0	705048	1.8898e+06	0	1.40643e+06	0	1.6063e+06	0	3.95991e+06	0	0	0	3.52461e+06	3.20511e+06	0	0	0	0	0	7.74564e+06	0	0	0	0	1.3402e+06	1.0758e+06	1.56108e+06	0	0	0	0	2.63071e+07	0	0	0	0	0
Q15746	Myosin light chain kinase, smooth muscle	MYLK	MYLK;DKFZp686I10125	GGSPPWAANSQPQPPR	S305	1xPhospho [S3]	2.40083e+07	9.27116e+06	1.73501e+07	7.39299e+06	4.11039e+07	3.26866e+07	3.90625e+07	1.72968e+07	2.54098e+07	1.24872e+07	2.35636e+07	5.09438e+07	2.18804e+07	2.69336e+06	3.13657e+07	4.65494e+07	1.99206e+07	1.47843e+07	3.44616e+07	17548177	4.97651e+07	8.23562e+06	1.99881e+07	2.80184e+07	4.28097e+07	8.52894e+06	2.58364e+07	1.48764e+07	9.25555e+07	3.88692e+07	7.46674e+06	1.9243e+07	0	4.1104e+07	3.69256e+07	5.41077e+07	1.19338e+07	7.90206e+07	7.60459e+07	6.47084e+06	5.03105e+06	0	7.10005e+06	2.66724e+06	9.55434e+06	4.33237e+07	1.20832e+07	2.20182e+07	3.43584e+07	3.02266e+07	6.03874e+06	4.89344e+07	1.03451e+07	1.04967e+07	2.10286e+07	3.49339e+07	1.6374e+07	2.03643e+07	1.37302e+07	2.58867e+07	2.50035e+07	0	2.85168e+07	0	7.46578e+06	9.83652e+06	1.00492e+07	2.95218e+06	3.0962e+07	1.98826e+07	2.06628e+07	2.42123e+06	9.23588e+06	2.31833e+07	3.47295e+07	2.20294e+07	2.2297e+07	3.67399e+06	0	5.1897e+07	4.77284e+07	4.10724e+06	6.29613e+06	0	2.66717e+07	2.14215e+06	5.82712e+06	6.58286e+06	8.06437e+06	7.45068e+06	1.99798e+06	1.30208e+07	1.54094e+07	1.16289e+07	7.21627e+06	6.26377e+06	0	1.57919e+07	9.06956e+06	1.30834e+07	5.10484e+06	1.1156e+07	1.22723e+07	3.15234e+07	8.57849e+07	2.51623e+07	6.64157e+06	2.18858e+07	4.03699e+07	2.8928e+07	3.06827e+07	3.25704e+07	3.18022e+07	2.09678e+07	1.65838e+06	2.20421e+06	825318	3.01389e+07	1.03025e+06	4.29879e+07	2.5683e+07	4.24531e+07
Q15746	Myosin light chain kinase, smooth muscle	MYLK	MYLK;DKFZp686I10125	TPVPEKVPPPKPATPDFR	T978	1xPhospho [T14]	4.38499e+06	2.06778e+06	8.23777e+06	1.4702e+06	4.15782e+06	2.24397e+06	4.82451e+06	1.51068e+06	1.78098e+06	4.05693e+06	8.16437e+06	4.94253e+06	0	0	2.49868e+06	2.62137e+06	2.3899e+06	1.31408e+06	1.37374e+06	3.1633e+06	6.65389e+06	6.65301e+06	1.82148e+06	3.22385e+06	2.0089e+06	2.11574e+06	7.45232e+06	3.24707e+06	3.10872e+06	6.90477e+06	1.73771e+06	2.29363e+06	0	1.68944e+06	1.14799e+06	6.82098e+06	0	1.91377e+07	2.42521e+07	3.28085e+06	0	2.16074e+06	4.87198e+06	7.54812e+06	2.15882e+07	6.308e+06	2.45558e+06	6.25254e+06	4.62402e+06	6.91608e+06	1.17508e+07	3.9433e+06	1.03526e+06	0	3.39491e+06	2.4394e+06	3.89767e+06	3.70658e+06	3.157e+06	1.59805e+06	3.53113e+06	9.76109e+06	2.67901e+06	1.59747e+07	1.24476e+06	0	6.34258e+06	3.24138e+06	1.40763e+06	8.64707e+06	4.26627e+06	2.97155e+06	4.37158e+06	6.32212e+06	8.00098e+06	2.68151e+06	2.61142e+06	2.91081e+06	1.31374e+06	7.42507e+06	3.0713e+06	1.22901e+06	0	0	1.71716e+06	1.10491e+07	2.3311e+07	4.22549e+06	1.96818e+06	6.94158e+06	1.84961e+07	6.50546e+06	0	3.22245e+06	0	0	6.51896e+06	7.08126e+06	2.27773e+06	1.39372e+06	4.68024e+06	2.11044e+06	3.07741e+06	1.25107e+07	1.04615e+07	2.13188e+06	4.4217e+06	1.35138e+07	3.13592e+06	1.1272e+06	2.30247e+06	2.24707e+06	1.67249e+06	3.62341e+06	0	0	0	4.21115e+06	0	1.86748e+06	2.05108e+06	1.29836e+07
Q15746	Myosin light chain kinase, smooth muscle	MYLK	MYLK;DKFZp686I10125	VHSPQQVDFR	S947	1xPhospho [S3]	5.21391e+07	1.66362e+07	1.06939e+07	2.53638e+07	3.03091e+07	1.99768e+07	3.21934e+07	2.24901e+07	4.08823e+07	3.27973e+07	2.93322e+07	4.71887e+07	1.29678e+07	3.90286e+07	1.5475e+07	2.62721e+07	3.58224e+07	1.79651e+07	4.38695e+07	2.05758e+07	1.70282e+07	2.11964e+07	2.97103e+07	2.65422e+07	5.209e+07	1.54293e+07	3.35972e+07	5.10378e+06	2.26691e+07	4.09671e+07	1.44196e+07	3.87209e+07	2.25166e+07	1.95749e+07	2.79363e+07	3.28661e+07	1.04986e+07	4.43229e+07	3.74349e+07	2.44917e+07	2.07915e+07	6.42604e+06	2.34236e+07	8.13713e+06	9.72283e+06	3.37429e+07	5.29872e+07	1.47034e+07	2.95737e+07	1.2536e+07	3.73165e+07	2.69026e+07	1.34614e+07	1.88388e+07	3.45802e+07	1.92963e+07	3.44719e+07	8.08738e+06	1.9246e+07	2.04115e+07	1.86105e+07	1.25973e+07	2.53646e+07	0	2.14646e+07	1.01169e+07	2.19328e+07	1.2194e+07	1.65106e+07	2.03343e+07	1.96278e+07	1.05977e+07	2.82093e+07	4.42675e+07	2.76117e+07	2.0313e+07	2.9394e+07	1.08196e+07	2.24234e+07	2.83685e+07	2.13186e+07	3.75582e+07	2.07135e+07	4.02334e+07	2.46595e+07	1.46473e+07	2.93457e+07	3.81821e+07	2.61367e+07	2.9263e+07	1.43085e+07	3.42055e+07	5.3677e+07	3.33398e+07	2.70251e+07	9.84821e+06	2.9623e+07	19976599	1.38303e+07	2.50226e+07	2.18904e+07	2.47631e+07	1.23017e+07	2.15419e+07	2.45731e+07	1.91113e+07	2.74913e+07	6.90505e+07	4.01734e+07	2.94565e+07	4.14511e+07	2.55973e+07	2.45784e+07	1.87066e+07	2.09927e+07	4.07437e+07	1.42953e+07	2.80827e+07	4.98208e+07	2.12711e+07	0	3.09315e+07
Q15746	Myosin light chain kinase, smooth muscle	MYLK	MYLK;DKFZp686I10125	DEVEVSDDDEKEPEVDYR	S1438	1xPhospho [S6]	4.25474e+07	2.13583e+07	5.31884e+06	4.26591e+06	9.72154e+06	0	7.99124e+06	5.23533e+06	1.19522e+07	6.15316e+06	7.28277e+06	1.15699e+07	1.07426e+06	0	7.25654e+06	7.02684e+06	0	1.60036e+07	1.48414e+07	2.1503e+06	815202	2.30657e+07	3.45294e+06	4.19696e+06	1.27469e+07	2.44725e+06	0	0	7.96296e+06	2.84981e+06	5.75724e+06	3.51156e+06	0	1.3481e+06	1.15825e+06	3.32682e+06	0	1.26056e+07	3.81277e+06	0	0	0	861376	0	1.0173e+06	0	4.53208e+06	0	5.08241e+06	0	0	0	2.86921e+06	0	5.00405e+06	0	0	3.73754e+06	1.44892e+06	637937	1.44954e+06	2.33846e+06	601638	0	2.66206e+06	0	0	3.20396e+06	0	0	2.56832e+06	0	3.403e+06	0	6.77061e+06	0	842420	1.6731e+06	0	0	0	0	0	0	0	3.06306e+06	2.13125e+06	2.56725e+06	0	0	0	1.80143e+06	0	0	7.09648e+06	2.26424e+06	1.65014e+07	3.43041e+06	0	0	0	3.9759e+06	1.24932e+07	2.00159e+07	7.08429e+06	2.56921e+07	3.20602e+06	0	0	0	1.40864e+07	1.59904e+07	3.43876e+06	1.59321e+06	0	2.3588e+07	0	1.28924e+07	1.25115e+07	0	0	1.75868e+07
Q15746	Myosin light chain kinase, smooth muscle	MYLK	MYLK;DKFZp686I10125	TLSEDDLKEIPAEQMDFR	S911	1xPhospho [S3]; 1xOxidation [M15]	303903	1.43587e+06	0	0	0	0	0	0	0	0	0	0	0	0	0	478664	437492	0	255952	0	0	0	0	1.63626e+06	0	0	0	1.73911e+06	0	0	0	1.0887e+06	0	0	0	0	0	2.84123e+06	4.03157e+06	0	0	0	1.22208e+06	0	0	0	0	0	2.01574e+06	0	0	0	0	0	0	0	0	1.31052e+06	1.87142e+06	5.87914e+06	2.14351e+06	0	4.04984e+06	0	0	0	0	0	0	1.25178e+06	0	0	2.39096e+06	2.15286e+06	0	0	0	0	73581.1	0	6.54393e+06	0	0	0	4.86985e+06	0	3.37801e+06	899288	0	0	0	1.39235e+06	0	0	0	0	0	0	0	0	0	0	0	0	3.21127e+06	0	0	0	438849	0	0	0	0	0	0	0	1.22884e+06	1.54337e+06	0	0	0	4.70765e+06
Q15746	Myosin light chain kinase, smooth muscle	MYLK	MYLK;DKFZp686I10125	TLSEDDLKEIPAEQMDFR	S911	1xPhospho [S3]	237566	0	644254	0	0	0	0	1.54296e+06	0	0	232853	0	0	0	0	232119	0	0	0	0	0	0	291089	0	119088	0	0	0	0	450730	0	0	0	0	2.58222e+06	1.91321e+06	92944.4	715644	320566	2.92224e+06	0	0	4.01718e+06	0	149904	0	0	0	9.50886e+06	1.75494e+06	0	5.49777e+06	0	0	0	3.11912e+06	0	1.00342e+06	0	4.44727e+06	1.41062e+06	0	2.41361e+06	0	0	0	0	0	1.34269e+06	3.53794e+06	1.34325e+06	0	72408.5	955337	1.33104e+06	0	0	0	0	0	3.72999e+06	0	0	0	0	0	6.70833e+06	4.04838e+06	0	29872.6	0	381638	0	0	0	0	0	886741	0	0	0	0	0	1.63172e+06	4.72524e+06	1.80187e+06	0	0	0	176117	0	0	74887.8	0	0	0	0	0	0	0	0	0
Q15746	Myosin light chain kinase, smooth muscle	MYLK	MYLK;DKFZp686I10125	KSSTGSPTSPLNAEK	S1776	3xPhospho [S/T]	1.29615e+07	1.34367e+06	1.16042e+07	2.06002e+07	1.01332e+07	1.55264e+06	2.46234e+07	8.71223e+06	6.0808e+06	1.10808e+07	8.3253e+06	1.28582e+07	6.22574e+06	0	2.73385e+06	1.46537e+07	1.12365e+07	2.77686e+07	0	1.18448e+07	4.40095e+06	0	2.15478e+06	0	1.0656e+07	0	4.444e+06	1.56193e+06	9.14901e+06	1.17161e+07	8.32572e+06	0	0	0	6.95867e+06	0	2.85768e+06	5.77929e+06	0	0	1.99802e+06	1.29124e+07	2.78417e+06	0	5.68814e+06	1.02088e+07	4.50271e+06	3.25387e+06	5.54215e+06	6.49689e+06	1.46291e+07	3.89381e+06	6.3442e+06	3.70319e+06	3.81512e+06	3.81095e+06	0	1.46215e+06	1.6952e+06	3.3494e+06	7.91759e+06	5.14006e+06	5.05229e+06	0	9.36154e+06	8.84797e+06	0	3.99171e+06	1.60275e+07	6.72089e+06	7575770	0	1.08116e+07	1.45585e+06	6.52624e+06	3.8425e+06	2.4133e+06	5.38738e+06	2.28872e+06	3.75951e+06	1.09091e+07	1.94162e+07	5.11456e+06	0	4.05341e+06	1.42794e+06	1.82333e+07	1.15123e+07	2.52652e+06	2.66332e+07	5.32859e+06	2.80253e+06	0	5.33269e+06	0	0	3.74364e+07	5.7483e+06	0	0	3.56012e+06	0	4.54263e+06	0	0	4.43999e+06	2.21459e+06	7.62206e+06	0	0	9.84042e+06	1.11253e+07	1.19488e+07	5.64403e+06	0	6.03443e+06	0	8.38439e+06	0	2.95462e+06	0	0
Q15746	Myosin light chain kinase, smooth muscle	MYLK	MYLK;DKFZp686I10125	KSSTGSPTSPLNAEK	S1779	3xPhospho [S/T]	1.29615e+07	1.34367e+06	1.16042e+07	2.06002e+07	1.01332e+07	1.55264e+06	2.46234e+07	8.71223e+06	6.0808e+06	1.10808e+07	8.3253e+06	1.28582e+07	6.22574e+06	0	2.73385e+06	1.46537e+07	1.12365e+07	2.77686e+07	0	1.18448e+07	4.40095e+06	0	2.15478e+06	0	1.0656e+07	0	4.444e+06	1.56193e+06	9.14901e+06	1.17161e+07	8.32572e+06	0	0	0	6.95867e+06	0	2.85768e+06	5.77929e+06	0	0	1.99802e+06	1.29124e+07	2.78417e+06	0	5.68814e+06	1.02088e+07	4.50271e+06	3.25387e+06	5.54215e+06	6.49689e+06	1.46291e+07	3.89381e+06	6.3442e+06	3.70319e+06	3.81512e+06	3.81095e+06	0	1.46215e+06	1.6952e+06	3.3494e+06	7.91759e+06	5.14006e+06	5.05229e+06	0	9.36154e+06	8.84797e+06	0	3.99171e+06	1.60275e+07	6.72089e+06	7575770	0	1.08116e+07	1.45585e+06	6.52624e+06	3.8425e+06	2.4133e+06	5.38738e+06	2.28872e+06	3.75951e+06	1.09091e+07	1.94162e+07	5.11456e+06	0	4.05341e+06	1.42794e+06	1.82333e+07	1.15123e+07	2.52652e+06	2.66332e+07	5.32859e+06	2.80253e+06	0	5.33269e+06	0	0	3.74364e+07	5.7483e+06	0	0	3.56012e+06	0	4.54263e+06	0	0	4.43999e+06	2.21459e+06	7.62206e+06	0	0	9.84042e+06	1.11253e+07	1.19488e+07	5.64403e+06	0	6.03443e+06	0	8.38439e+06	0	2.95462e+06	0	0
Q15746	Myosin light chain kinase, smooth muscle	MYLK	MYLK;DKFZp686I10125	LSSMAMISGLSGR	S1760	1xPhospho [S3]	0	1.0106e+06	0	806653	0	0	0	0	0	0	0	0	0	0	0	0	0	0	0	0	0	0	0	0	0	0	0	587447	0	0	0	0	0	0	1.17533e+06	0	562408	0	0	0	0	0	0	0	0	0	0	8.32356e+06	0	1.45124e+07	0	0	0	0	213136	0	0	0	0	0	274051	0	236160	0	0	0	0	0	0	245675	0	0	0	0	0	0	0	0	0	0	0	0	0	0	0	0	0	961400	0	1.19519e+06	0	0	0	0	0	0	0	0	0	0	0	1.03383e+06	521839	0	0	0	0	0	0	0	0	0	0	0	0	0	0	0	0	0	0	0
Q15746	Myosin light chain kinase, smooth muscle	MYLK	MYLK;DKFZp686I10125	SESQGTAPAFK	S1093	1xPhospho [S3]	1.05862e+07	1.86226e+06	6.44854e+06	2.75433e+06	3.32111e+06	7.61467e+06	4.71342e+06	3.29845e+06	1.54515e+06	2.1217e+06	5.76397e+06	5.5492e+06	0	6.96368e+06	3.96051e+06	2.93516e+06	8.84891e+06	2.53192e+06	5.3164e+06	0	3.39502e+06	1.70662e+06	2.33662e+06	3.93347e+06	0	1.50498e+07	9.26894e+06	2.49138e+06	3.11828e+06	1.00775e+07	1.24545e+07	7.48648e+06	0	832261	1.64496e+06	6.17699e+06	0	8.09457e+06	6.51932e+06	0	0	0	5.79055e+06	0	6.0111e+06	4.51609e+06	1.06351e+07	3.58698e+06	5.32253e+06	3.25915e+06	1.26893e+07	6.72057e+06	7.25188e+06	2.85242e+06	8.49859e+06	5.9174e+06	1.28477e+07	7.78862e+06	1.08545e+07	1.09094e+07	6.94578e+06	7.43245e+06	1.08905e+07	0	0	5.36802e+06	6.08473e+06	3.91948e+06	1.67104e+06	6.56902e+06	4.89527e+06	4.59724e+06	6.06611e+06	3.12112e+06	8.74014e+06	4.89488e+06	4.47067e+06	1.67691e+06	1.14722e+07	9.04856e+06	2.99867e+06	0	5.88043e+06	1.64066e+07	0	3.22251e+06	7.88202e+06	5.40685e+06	5.28768e+06	3.96626e+06	7.4409e+06	6.6017e+06	0	0	0	0	3.05624e+06	0	0	0	3.88284e+06	0	3.75788e+06	4.78047e+06	2.21818e+06	5.12858e+06	7.01253e+06	2.87106e+07	4.25253e+06	0	9.15212e+06	1.07223e+07	7.20193e+06	3.61426e+06	1.42846e+07	2.88952e+06	1.2439e+07	5.24982e+06	1.48803e+07	6.69761e+06	0	6.30323e+06
Q15746	Myosin light chain kinase, smooth muscle	MYLK	MYLK;DKFZp686I10125	VPPPKPATPDFR	T978	1xPhospho [T8]	3.65624e+07	3.53017e+06	1.78326e+07	8.93782e+06	1.72859e+07	8.24731e+06	2.42541e+07	1.19999e+07	3.18178e+07	1.61419e+07	2.20743e+07	6.07111e+07	1.11375e+07	5.6713e+07	1.23799e+07	1.5751e+07	3.00016e+07	1.44329e+07	1.71684e+07	8.58197e+06	1.94761e+07	7.87206e+06	4.09682e+06	4.62691e+06	3.44943e+07	6.94861e+06	4.74108e+07	1.9919e+06	2.99232e+07	4.11602e+07	8.4393e+06	1.28872e+07	8.67335e+06	9.04274e+06	2.21575e+07	5.46312e+07	6.54371e+06	8.64716e+07	4.6915e+07	3.69166e+07	1.358e+07	5.48024e+06	2.83411e+07	1.54633e+07	4.92049e+07	5.51991e+07	3.63862e+07	3.41254e+07	4.44926e+07	1.63641e+07	3.59736e+07	8.36682e+07	1.4874e+07	1.56653e+07	4.78411e+07	3.93741e+07	1.68347e+07	1.57276e+07	1.38615e+07	2.86283e+07	5.12082e+07	2.22083e+07	4.16719e+07	1.82229e+07	8.04155e+06	1.7739e+07	1.85217e+07	9.27551e+06	2.87439e+07	7.30122e+07	39195863	1.43961e+07	1.25067e+07	6.17315e+07	7.77478e+07	3.59428e+07	4.47099e+07	1.12984e+07	2.99706e+06	7.93836e+07	6.38161e+07	8.38688e+06	1.30637e+07	2.97974e+07	4.94004e+07	1.1088e+07	4.59332e+07	2.74347e+07	4.04008e+07	4.42281e+07	2.30636e+07	2.29878e+07	1.51491e+07	2.64526e+07	4.56933e+06	0	8.45727e+06	1.67441e+07	8.89512e+06	1.49854e+07	1.03378e+07	1.25326e+07	4.06731e+06	2.68213e+07	4.47031e+07	4.01218e+07	1.82852e+07	3.40017e+07	2.31212e+07	2.13697e+06	2.32385e+07	3.16769e+07	1.59528e+07	1.39778e+07	1.8016e+07	6.08018e+07	1.61174e+07	3.42005e+07	7.11613e+07	2.62146e+07	3.39079e+07	3.2029e+07
Q15746	Myosin light chain kinase, smooth muscle	MYLK	MYLK;DKFZp686I10125	QPGLGSQDVVSK	S391	1xPhospho [S6]	3.29687e+07	4.32143e+06	1.16958e+07	7.38072e+06	7.61892e+06	9.20557e+06	1.30423e+07	9.27239e+06	1.07586e+07	1.23985e+07	1.98377e+07	2.25346e+07	2.25399e+06	1.41733e+07	1.57734e+06	4.71138e+06	1.42863e+07	2.80288e+06	4.63516e+06	901776	8.32305e+06	0	1.03857e+06	0	1.83427e+06	0	4.50179e+06	3.72783e+06	2.16183e+06	1.31856e+07	0	1.78562e+06	7.3272e+06	0	2.37997e+06	2.12566e+07	0	9.43466e+06	3.66831e+06	0	2.63102e+06	0	1.53725e+07	6.933e+06	7.40367e+06	2.94239e+07	4.64576e+07	9.32418e+06	1.46102e+07	2.05968e+07	3.59146e+07	4.25049e+07	1.61583e+07	2.39917e+07	3.07491e+07	3.46482e+07	2.82698e+07	3.78972e+07	3.14741e+07	2.95015e+07	2.12641e+07	1.78254e+07	3.13399e+07	8.92238e+06	1.28573e+07	2.05901e+07	2.6466e+07	3.55986e+07	1.35769e+07	3.91338e+07	2.38789e+07	1.5076e+07	3.03479e+07	3.02173e+07	4.46796e+07	4.53554e+07	2.401e+07	1.96543e+07	2.72406e+07	5.51617e+07	3.20052e+07	1.17009e+07	4.9176e+07	6.4167e+07	3.095e+07	4.00169e+06	1.21471e+07	1.54177e+07	1.76869e+07	1.18981e+07	1.59574e+07	9.20181e+06	4.62888e+06	4.47984e+06	3.67306e+06	0	1.30782e+07	1.74501e+06	7.57732e+06	9.32561e+06	6.99975e+06	0	1.51105e+07	1.31778e+07	1.65821e+07	2.43998e+07	1.86656e+07	2.67965e+07	1.0272e+07	1.01982e+07	1.64332e+07	2.1033e+07	1.36938e+07	1.32697e+07	1.56176e+07	1.62369e+07	1.8467e+07	1.57081e+07	1.6316e+07	3.65563e+07	8.44196e+07	8.77599e+06
Q15746	Myosin light chain kinase, smooth muscle	MYLK	MYLK;DKFZp686I10125	LESEEDVSQAFLEAVAEEKPHVKPYFSK	S1788	1xPhospho [S3]	0	0	0	0	53070.7	0	0	0	0	0	0	0	0	0	0	0	0	0	82565.7	0	0	0	0	0	58953.5	0	0	0	46763.5	0	0	0	0	0	0	45793.4	0	0	0	0	0	0	0	0	28749.5	0	0	0	1.71424e+06	0	0	0	0	0	146474	0	0	63069.3	0	0	0	0	0	0	0	0	0	0	0	0	1.73544e+06	0	63992.4	0	75797.8	0	0	0	0	0	0	0	0	0	0	0	0	0	0	0	0	0	0	0	0	0	0	0	0	0	0	0	92023.7	0	0	0	0	0	0	0	0	0	0	0	0	0	0	0	0	0	0	0
Q15746	Myosin light chain kinase, smooth muscle	MYLK	MYLK;DKFZp686I10125	TAPQTPVLQK	T335	1xPhospho [T5]	7.16916e+07	2.6127e+07	1.94948e+07	3.65782e+07	5.00345e+07	1.76179e+07	5.53316e+07	1.41548e+07	4.03818e+07	3.89376e+07	6.66652e+07	6.93283e+07	4.17474e+06	8.82489e+07	3.25994e+07	6.05413e+07	6.62957e+07	21697658	6.24035e+07	8.60692e+06	5.80132e+07	6.23389e+06	1.09323e+07	6.57372e+06	1.27221e+07	1.13766e+07	5.70724e+07	1.19873e+06	1.35803e+07	1.2716e+08	1.54127e+07	1.81586e+07	6.04626e+07	1.15614e+07	1.86607e+07	5.25022e+07	5.71267e+06	1.21015e+08	5.94511e+07	4.53248e+07	1.56911e+07	1.19761e+07	4.82123e+07	4.67245e+07	3.13078e+07	8.79466e+07	9.16444e+07	3.48309e+07	5.01023e+07	9.51063e+06	9.34784e+07	5.76694e+07	3.60752e+07	1.8771e+07	8.64378e+07	4.45412e+07	1.03225e+08	2.7898e+07	2.92581e+07	6.23414e+07	6.91856e+07	9.71039e+07	5.54366e+07	0	1.7458e+07	3.42591e+07	4.35265e+07	3.03754e+07	1.67123e+07	4.32352e+07	41758444	1.6395e+07	3.89337e+07	4.93552e+07	8.92798e+07	4.88263e+07	3.14614e+07	2.72713e+07	4.73634e+07	3.53758e+07	6.64059e+07	1.03587e+08	3.20066e+07	1.85983e+08	7.13142e+07	4.78225e+07	9.90631e+07	2.9623e+07	6.7362e+07	6.17545e+07	1.12613e+08	9.1117e+07	5.40443e+07	2.25377e+07	2.23164e+07	5.52488e+06	5.87165e+07	2.1914e+07	1.55117e+07	2.9522e+07	1.34084e+07	3.43697e+07	4.14838e+07	6.00245e+07	5.89298e+07	6.66029e+07	5.89972e+07	1.67253e+08	6.26737e+07	1.0783e+07	4.86934e+07	3.52324e+07	2.60467e+07	4.33495e+07	9.99415e+07	9.48401e+07	5.78785e+07	6.88865e+07	1.73735e+08	2.53617e+07	2.76652e+07	8.03834e+07
Q15746	Myosin light chain kinase, smooth muscle	MYLK	MYLK;DKFZp686I10125	LDSLEAAAK	S287	1xPhospho [S3]	1.74989e+06	0	0	0	0	0	0	0	0	0	0	0	0	0	0	0	1.16713e+06	0	0	0	0	0	0	0	0	0	0	0	0	0	0	0	0	0	0	0	0	0	0	0	0	0	0	0	0	0	2.51838e+06	0	0	0	0	0	0	0	0	0	0	0	0	0	0	0	0	0	0	0	0	0	0	0	958978	0	0	0	1.09005e+06	0	0	0	0	0	0	0	0	0	0	0	818940	0	0	0	0	0	0	0	0	0	0	0	0	0	0	0	0	0	0	0	1.47577e+06	4.46478e+06	0	1.3546e+06	1.15369e+06	0	0	0	0	0	0	0	3.76868e+06	0	0	0
G8JLA2	Myosin light polypeptide 6	MYL6	MYL6	MTEEEVEMLVAGHEDSNGCINYEELVR	S136	1xCarbamidomethyl [C19]; 1xPhospho [S16]; 2xOxidation [M1; M8]	423199	884657	1.81539e+06	670143	143301	395129	169817	116491	361548	0	136103	0	0	0	417234	298737	0	0	0	126470	146026	0	158439	261118	0	0	142462	375401	0	0	121375	123197	0	0	315617	305591	0	0	386697	0	0	0	34092.3	0	0	110684	136154	0	204270	318812	0	704901	0	0	302278	0	176968	952230	796840	915056	728030	0	687582	0	1.12745e+06	2.3268e+06	193377	0	1.60275e+06	2.55926e+06	2.24364e+06	0	0	4.05086e+06	174193	0	1.90621e+06	213650	526929	108428	719651	611078	889715	0	1.00747e+06	110714	51146.7	797654	0	0	0	107248	0	0	371197	0	0	0	825061	0	0	1.07654e+06	0	278805	2.26311e+06	507620	902670	0	330039	0	0	296725	188533	0	0	0	0	0	539675	405581	0	138334
G8JLA2	Myosin light polypeptide 6	MYL6	MYL6	MTEEEVEMLVAGHEDSNGCINYEELVR	S136	1xCarbamidomethyl [C19]; 1xPhospho [S16]	580338	3.45861e+06	2.82047e+06	4.65309e+06	225446	997050	247431	151329	633194	158022	145125	828601	0	1.6029e+06	855435	353300	341211	0	424579	214772	190857	452029	233555	168508	433447	360287	51879.3	604923	483162	891602	0	200126	0	784154	118532	0	0	612632	915864	0	0	706665	714541	0	401813	797772	0	753173	1.16682e+06	350593	602564	537440	140509	910466	0	616421	358084	869782	2.25143e+06	634488	236281	0	403029	0	5.59735e+06	9.23748e+06	437193	0	3.48932e+06	0	379325	1.24277e+06	316957	558513	598361	0	249194	1.68693e+06	0	0	1.40657e+06	1.0555e+06	1.55412e+06	2.06852e+06	1.68517e+06	158039	875709	746339	131006	526486	685691	445563	0	0	727897	1.92531e+06	0	2.67999e+06	1.19667e+06	0	1.68654e+06	0	1.57359e+06	2.63978e+06	1.6908e+06	2.25539e+06	7.81421e+06	982230	0	0	386931	468052	399915	0	1.58982e+06	0	1.38922e+06	525028	973759	443123	874415	147469
P60660	Myosin light polypeptide 6	MYL6	MYL6	MTEEEVEMLVAGHEDSNGCINYEAFVR	S135	1xCarbamidomethyl [C19]; 1xPhospho [S16]; 1xOxidation [M8]	0	0	1.12406e+06	385269	275757	0	191048	242906	0	0	163687	0	0	0	439119	176365	0	67558.1	161437	76196.5	247085	0	0	0	205275	0	254935	47491.5	342032	0	0	111438	401160	0	0	150468	0	0	659663	0	0	0	178310	0	471469	0	54498.1	0	0	0	0	0	0	0	0	0	0	0	0	0	0	0	0	0	0	0	0	0	241031	0	0	0	37402.7	0	0	0	0	0	0	0	1.03469e+06	0	0	0	0	48430.3	0	0	0	0	0	0	0	0	179915	0	283319	363951	593356	0	0	394106	0	1.03425e+06	0	0	0	498265	0	0	182682	0	0	109136	740735	0	0	0	0	0	0	0
P60660	Myosin light polypeptide 6	MYL6	MYL6	MTEEEVEMLVAGHEDSNGCINYEAFVR	S135	1xCarbamidomethyl [C19]; 1xPhospho [S16]	0	0	397043	367428	237783	245531	0	0	0	388741	0	0	0	332994	0	0	641970	160277	0	161272	188117	371361	0	0	0	0	104742	96649.5	0	191924	267019	0	0	0	0	0	0	319605	0	0	0	0	107356	0	0	0	108152	0	0	116019	0	0	77959.5	0	120058	0	0	0	0	0	0	0	0	0	0	0	0	0	0	141112	0	0	0	0	0	0	139678	160341	104926	0	219731	0	0	0	0	0	62226	0	0	0	0	0	0	0	0	0	0	0	0	0	0	0	568619	1.9784e+06	0	0	521648	268006	0	0	156111	269196	0	0	581691	0	0	126282	0	0	0	426782
G8JLA2	Myosin light polypeptide 6	MYL6	MYL6	VLGNPKSDEMNVK	S58	1xPhospho [S7]; 1xOxidation [M10]	7.62834e+06	5.40108e+06	7.40406e+06	1.54811e+07	1.63902e+07	1.85665e+07	1.46284e+07	1.02898e+07	2.66108e+07	2.32134e+07	1.13468e+07	1.01163e+07	1.67451e+07	2.27538e+07	8.34124e+06	1.08474e+07	1.0096e+07	1.58833e+07	1.76865e+07	7.97574e+06	7.88895e+06	8.49879e+06	1.01254e+07	7.72003e+06	2.57903e+07	1.00684e+07	1.13343e+07	2.39885e+06	1.11153e+07	1.18511e+07	5.89212e+06	1.3471e+07	2.56554e+07	1.42294e+07	1.01898e+07	6.01748e+06	3.22075e+06	6.81765e+06	1.39283e+07	2.93731e+07	1.91532e+07	2.56442e+07	2.03095e+07	1.27169e+07	2.98087e+07	1.49379e+07	3.84686e+07	1.84386e+07	2.01387e+07	1.67936e+07	1.94242e+07	2.08929e+07	3.6327e+07	1.84317e+07	4.85339e+07	2.68083e+07	4.33213e+07	4.68386e+07	3.50236e+07	4.14612e+07	4.25623e+07	1.72221e+07	3.28156e+07	0	3.48506e+07	5.90275e+07	3.11912e+07	1.41026e+07	3.47518e+07	2.16729e+07	1.17724e+07	2.43108e+07	2.56095e+07	4.18719e+07	2.54576e+07	1.92636e+07	4.22738e+07	2.0684e+07	8.14055e+07	3.5821e+07	2.38438e+07	4.83738e+07	4.70487e+07	8.904e+07	4.19571e+07	1.84851e+07	1.94141e+07	2.26414e+07	3.15472e+07	2.80897e+07	2.1984e+07	4.33015e+07	1.74324e+07	1.59579e+07	3.33081e+07	1.84322e+07	1.30157e+07	1.92709e+07	2.09487e+07	2.06237e+07	1.47372e+07	2.18667e+07	8.71831e+06	1.3831e+07	7.39404e+06	9.92509e+06	1.93209e+07	3.59871e+07	2.75602e+07	2.35491e+07	2.54732e+07	1.76195e+07	1.76814e+07	2.12525e+07	2.04059e+07	1.74012e+07	1.73545e+07	1.32871e+07	1.37731e+07	4.22672e+07	2.78171e+07	1.24006e+07
P60660	Myosin light polypeptide 6	MYL6	MYL6	MTEEEVEMLVAGHEDSNGCINYEAFVR	S135	1xCarbamidomethyl [C19]; 1xPhospho [S16]; 2xOxidation [M1; M8]	0	0	0	0	0	186706	175993	0	0	0	71320.5	0	0	0	201026	140327	0	109733	0	0	0	109676	0	0	0	0	0	0	77556.1	0	57250.8	0	0	0	0	0	114092	301258	0	0	0	0	53659.8	0	84373.9	0	0	70837.1	0	0	0	0	102026	0	115561	0	0	0	0	0	102645	0	232905	0	362597	399036	0	0	0	0	0	0	0	1.56248e+06	0	0	0	0	0	0	155799	0	0	0	0	0	102017	0	0	0	0	0	0	0	283266	0	0	0	0	0	0	280455	0	0	0	0	0	0	0	0	0	0	105886	0	0	0	0	0	0	0	0	0
G3V1V0	Myosin light polypeptide 6	MYL6	MYL6	MTEEEVEMLVAGHEDSNGCINYEGKRR	S135	1xCarbamidomethyl [C19]; 1xPhospho [S16]; 1xOxidation [M8]	528248	1.55164e+06	1.92353e+06	788522	172468	554827	362693	382416	0	344230	390304	154180	0	283630	0	0	0	160081	0	158209	0	0	0	212402	182739	0	253423	318842	329149	0	0	0	0	255782	0	230845	0	0	0	915811	0	0	505322	0	297838	0	0	0	0	0	0	1.44393e+06	269631	1.25575e+06	391871	390057	127127	431066	0	1.04322e+06	445193	0	583775	0	798521	3.46528e+06	471176	0	1.73091e+06	4.24627e+06	157702	0	252977	492131	407543	0	496500	1.34939e+06	370876	205270	1.08494e+06	0	0	0	0	125035	74452.4	205996	0	0	0	612567	0	1.26014e+06	0	0	0	2.6628e+06	3.56795e+06	0	1.60586e+06	1.27355e+06	0	0	0	1.03163e+06	0	0	778370	348803	659062	345398	581386	224133	565010	0	0	132111	0	235239	0	0
G3V1V0	Myosin light polypeptide 6	MYL6	MYL6	MTEEEVEMLVAGHEDSNGCINYEGKRR	S135	1xCarbamidomethyl [C19]; 1xPhospho [S16]; 2xOxidation [M1; M8]	423199	884657	1.81539e+06	670143	143301	0	169817	116491	185361	0	136103	0	0	0	417234	0	0	0	0	126470	146026	0	0	261118	0	0	142462	375401	0	0	0	123197	0	0	315617	305591	0	0	386697	0	0	0	34092.3	0	0	0	136154	0	204270	0	0	0	0	0	302278	0	0	952230	796840	0	728030	0	0	0	1.12745e+06	2.3268e+06	193377	0	0	0	2.24364e+06	0	0	4.05086e+06	174193	0	1.90621e+06	213650	526929	108428	719651	611078	889715	0	1.00747e+06	110714	0	797654	0	0	0	107248	0	0	371197	0	0	0	825061	0	0	1.07654e+06	0	0	1.29583e+06	507620	0	0	330039	0	0	0	0	0	0	0	0	0	282478	405581	0	138334
G8JLA2	Myosin light polypeptide 6	MYL6	MYL6	VLGNPKSDEMNVK	S58	1xPhospho [S7]	0	0	0	0	0	0	0	0	0	0	0	0	0	0	0	0	0	0	0	0	0	0	0	0	0	0	0	0	0	0	0	0	0	0	0	0	0	0	0	0	0	0	0	0	0	0	0	0	0	0	0	0	0	0	0	0	0	0	0	0	0	0	0	115397139	0	0	0	0	0	0	0	0	0	0	0	0	0	0	0	0	0	0	0	0	0	0	0	0	0	0	0	0	0	0	0	0	0	0	0	0	0	0	0	0	0	0	0	0	0	0	0	0	0	0	0	0	0	0	0	0	0	0
A0A024R2Q5	Myosin, light polypeptide 3, alkali ventricular, skeletal, slow, isoform CRA_a	MYL3	MYL3	ALGQNPTQAEVLR	T88	1xPhospho [T7]	0	0	0	0	0	0	0	0	0	0	0	0	0	0	0	0	0	0	0	0	0	0	0	0	0	0	0	0	0	0	0	0	0	0	0	0	0	0	0	0	0	0	0	0	0	0	0	0	0	0	0	0	0	0	0	0	0	0	0	0	0	0	0	0	0	0	0	0	6.35632e+06	0	0	0	0	0	0	0	0	0	0	0	0	0	0	0	0	0	0	0	0	0	0	0	0	0	0	0	0	0	0	0	0	0	0	0	0	0	0	0	0	0	0	0	0	0	0	0	0	0	0	0	0	0
A0A024R2Q5	Myosin, light polypeptide 3, alkali ventricular, skeletal, slow, isoform CRA_a	MYL3	MYL3	HVLATLGER	T159	1xPhospho [T5]	0	0	0	0	0	0	0	0	0	0	0	0	0	0	695198	0	0	0	0	0	0	0	0	0	0	0	0	514197	0	0	0	0	0	0	0	0	0	0	0	0	0	0	862750	0	1.40205e+06	0	0	0	0	0	0	0	0	0	0	0	0	0	0	0	0	0	0	0	0	0	0	0	3.38497e+06	0	608682	0	779036	0	0	0	0	1.13935e+06	0	0	0	0	0	0	0	0	1.7065e+06	675744	0	0	0	0	0	0	0	0	0	0	0	0	0	0	0	0	0	0	0	0	0	0	0	0	0	0	0	0	0	1.23946e+06	0	0	0	0
A0A024R2Q5	Myosin, light polypeptide 3, alkali ventricular, skeletal, slow, isoform CRA_a	MYL3	MYL3	HVLATLGERLTEDEVEK	T159	1xPhospho [T5]	0	0	0	0	0	0	0	0	0	0	0	0	0	0	0	0	0	0	0	0	0	0	0	0	0	0	0	0	0	0	0	0	0	0	0	0	0	0	0	0	0	0	0	0	0	0	0	0	0	0	0	0	0	0	0	0	0	0	0	0	0	0	0	0	0	0	0	0	2.2218e+06	0	0	0	0	0	774846	0	0	0	0	0	0	0	0	0	0	0	0	0	0	0	0	0	0	0	0	0	0	0	0	0	0	0	0	0	0	0	0	0	0	0	0	0	0	0	0	0	0	0	0	0	0	0
A0A024R2Q5	Myosin, light polypeptide 3, alkali ventricular, skeletal, slow, isoform CRA_a	MYL3	MYL3	EVEFDASKIK	S40	1xPhospho [S7]	0	625210	0	0	0	2.17115e+06	0	553668	0	0	0	0	0	0	0	0	0	0	1.58318e+06	426240	0	0	0	0	0	0	0	0	0	0	0	0	0	0	0	447597	0	0	0	0	0	0	0	0	0	0	0	0	0	0	0	0	0	0	0	0	0	0	0	0	0	0	0	0	0	0	0	0	2.18507e+06	0	0	0	0	0	0	0	0	0	0	0	0	0	0	0	0	0	0	0	0	0	0	0	0	0	0	0	0	0	0	0	0	0	0	0	0	0	0	0	0	0	0	744431	0	1.18166e+06	0	0	0	0	0	0	0	0
Q53R15	Uncharacterized protein MYL1 (Fragment)	MYL1	MYL1	VLGNPSNEELNAK	S45	1xPhospho [S6]	0	0	375336	0	0	0	0	0	0	0	499812	0	0	0	0	0	1.46672e+06	0	0	0	0	0	842322	937295	1.96994e+06	0	884785	0	0	0	816041	0	0	0	0	0	0	704285	2.55083e+06	0	0	0	710590	0	0	0	0	0	0	0	0	0	0	0	0	0	0	0	0	0	0	0	0	0	1.52608e+06	0	0	0	3.34767e+06	0	1.33053e+06	0	0	668742	0	0	0	0	0	0	0	0	0	0	1.17364e+06	0	0	0	0	0	0	0	0	0	0	0	0	0	0	0	0	0	0	0	0	0	0	0	0	0	0	0	0	0	0	1.8921e+06	0	4.00357e+06	0	0	0	0
Q53R15	Uncharacterized protein MYL1 (Fragment)	MYL1	MYL1	ALGTNPTNAEVR	T30	1xPhospho [T4]	1.87576e+06	0	0	0	0	0	0	0	0	0	0	0	0	0	0	0	0	0	0	0	0	0	0	0	0	0	0	0	0	0	0	0	0	0	0	0	0	0	0	0	0	0	0	0	0	0	0	0	0	0	0	0	2.39901e+06	0	0	0	0	1.0511e+06	0	0	1.27257e+06	0	0	0	0	0	0	0	7.23301e+06	0	0	0	0	836817	0	0	0	0	0	0	0	0	0	0	0	0	0	0	0	0	0	0	0	0	0	0	0	0	0	0	0	0	0	0	0	0	0	0	0	0	0	0	0	0	0	0	0	0	0	0	0	0
A0A024R1N1	Myosin, heavy polypeptide 9, non-muscle, isoform CRA_a	MYH9	FLJ00279;MYH9	KGAGDGSDEEVDGKADGAEAKPAE	S1943	1xPhospho [S7]	12665908317	16671802956	11242710907	15665915618	13680140519	10359375302	11110131794	12958285966	6259999671	16766013126	13019856207	15188920637	13569890260	25715161338	13824449389	20853495957	17594773402	15482998041	22799028780	15100058731	12546291777	15592102853	19923660262	21396615386	19408852514	15582350357	15258808287	8818939036	14009301972	20049029286	18523579028	27900709559	21748996081	20347204700	14372215109	12569779021	7382008630	21510090392	17159902654	5596988451	12607110770	11997376957	13074441407	12004470399	11629974713	13551180690	15309061906	14468484105	11335974954	13290618516	12571345771	10620924483	13267630929	11816745850	15275717406	11453425818	16051523283	14942473664	15020666249	11929588727	14479163246	13889014244	12640967708	7.28029e+08	9855717267	11696992960	14699302084	13463367264	10017580822	8976976027	7346528423	10748513897	11946583881	12588481637	11202204448	10544160459	11023951012	8794942304	19069038321	11382548589	7070156848	17198993013	16056703560	31097075213	12921657224	15519643814	11042941390	10236743097	6778275425	11019146635	17233992569	14544655384	17578913007	16659359777	25156731641	18162331941	17785165426	15902330767	17311405190	16928169547	10807246941	15532693977	19328924419	14087764945	13480489493	12977181251	18226971364	10890409130	13787251534	18468934022	9507890764	8585037659	10363382331	11853100615	25114070135	24582860930	27758359249	16708846457	26655288857	13843367935	9959710376	13433244934
A0A024R1N1	Myosin, heavy polypeptide 9, non-muscle, isoform CRA_a	MYH9	FLJ00279;MYH9	KGAGDGSDEEVDGK	S1943	1xPhospho [S7]	1.04334e+06	0	1.04861e+06	4.07005e+06	0	1.03852e+06	468172	0	0	0	2.95328e+06	1.16059e+06	1.54984e+07	3.59871e+06	889877	4.67795e+06	1.77796e+06	3.62177e+06	3.09029e+06	5.04776e+06	0	2.33946e+06	1.36835e+06	1.88033e+06	0	2.61516e+06	0	435826	2.19607e+06	0	3.75488e+06	6.09206e+06	0	9.14469e+07	1.56608e+07	0	2.10004e+06	5.40828e+06	350861	799877	2.3703e+06	660437	1.44313e+06	0	3.67562e+06	1.53415e+06	6.50476e+06	4.00971e+06	4.32409e+06	2.88707e+06	0	1.60509e+06	544990	0	5.77351e+06	3.6324e+06	0	6.90101e+06	2.47434e+06	2.10298e+06	1.38204e+06	0	0	0	0	7.39617e+06	6.81656e+06	0	0	723014	0	0	3.01572e+06	772505	1.00245e+06	0	3.16585e+06	0	0	0	0	0	0	0	0	3.44834e+06	0	0	0	0	0	3.39112e+06	0	0	0	0	0	0	0	0	0	0	684269	0	0	268582	0	0	3.24054e+06	0	513096	0	0	0	2.39611e+07	0	1.30897e+06	1.23958e+06	4.22268e+06	0	0	562527
A0A024R1N1	Myosin, heavy polypeptide 9, non-muscle, isoform CRA_a	MYH9	FLJ00279;MYH9	IAEFTTNLTEEEEKSKSLAK	S1017	1xPhospho [S17]	0	0	0	0	0	1.79032e+06	2.02344e+06	4.63437e+06	0	0	0	0	0	0	1.12625e+06	0	1.76336e+06	0	0	2.92409e+06	0	0	0	3.34181e+06	0	0	873973	0	1.67188e+06	1.96586e+06	0	1.06714e+06	0	6.10998e+06	4.21051e+06	5.98612e+06	638412	0	0	5.36594e+06	8.55241e+06	0	7.08974e+06	1.70802e+06	4.31777e+06	3.13238e+06	2.21256e+06	5.64214e+06	3.15954e+06	5.8912e+06	1.83679e+06	4.48662e+06	1.82554e+06	3.89516e+06	3.19947e+06	4.27239e+06	0	1.971e+07	5.3393e+06	3.28128e+06	4.57086e+06	0	3.25597e+06	0	3.20427e+06	2.22797e+06	4.41547e+06	0	7.06684e+06	3.92851e+06	3.08835e+06	0	4.55237e+06	6.81849e+06	3.80128e+06	2.94139e+06	3.76171e+06	2.85466e+06	1.99853e+06	5.37569e+06	5.17392e+06	0	0	0	0	1.49515e+06	3.19321e+06	1.33456e+07	4.90029e+06	4.51627e+06	0	5.06191e+06	0	0	0	0	0	0	0	0	1.38818e+06	0	0	0	2.47305e+06	0	0	1.34815e+06	0	0	0	1.18769e+06	0	0	0	0	0	0	0	4.12352e+06	0	1.78961e+06
A0A024R1N1	Myosin, heavy polypeptide 9, non-muscle, isoform CRA_a	MYH9	FLJ00279;MYH9	IRELESQISELQEDLESER	S1114	1xPhospho [S9]	0	582599	0	0	0	0	0	0	0	0	0	0	0	0	203251	0	0	0	0	0	0	0	0	0	0	0	0	0	0	0	0	0	0	0	0	191086	0	0	0	0	0	0	0	0	0	0	0	0	54672.8	0	0	0	0	0	40177.4	0	0	0	0	731448	0	0	507291	0	0	0	0	0	92187.8	1.44118e+06	2.82597e+06	0	0	0	0	0	0	0	0	0	0	0	0	0	0	0	0	0	0	0	0	42748.7	0	0	0	0	0	0	0	0	0	0	0	1.16117e+06	2.22013e+06	719673	292178	0	0	0	0	0	0	0	0	0	0	0	0	0	0	0
A0A024R1N1	Myosin, heavy polypeptide 9, non-muscle, isoform CRA_a	MYH9	FLJ00279;MYH9	YLYVDKNFINNPLAQADWAAK	Y11	1xPhospho [Y3]	0	360574	149773	0	295197	0	0	0	0	0	0	0	0	164666	0	0	0	0	0	0	0	256985	202453	85226.4	0	0	51759.2	0	0	128713	177296	88485.3	0	1.4024e+06	0	178435	0	0	384023	0	0	0	0	0	0	0	0	60264.3	0	0	0	0	0	0	0	0	0	0	45681.7	0	0	0	0	0	375915	0	160706	0	0	46766.8	0	0	186184	0	40061.2	0	0	0	0	0	0	0	0	0	0	66769.5	0	0	0	0	0	0	0	0	0	0	0	0	0	0	0	0	0	293303	0	0	0	0	0	0	0	0	0	0	0	0	0	118586	0	0	0	211091
A0A024R1N1	Myosin, heavy polypeptide 9, non-muscle, isoform CRA_a	MYH9	FLJ00279;MYH9	GAGDGSDEEVDGKADGAEAKPAE	S1943	1xPhospho [S6]	5.7051e+08	825770400	4.80827e+08	5.7631e+08	9.51123e+08	5.85642e+08	7.964e+08	9.33937e+08	5.82222e+08	1224211984	8.24097e+08	8.60677e+08	822287891	1127214048	5.9717e+08	1231052255	9.19727e+08	7.41611e+08	1090615866	1153945969	6.31824e+08	7.76344e+08	1493293620	1528568253	1189218382	9.15025e+08	8.42575e+08	3.68962e+08	8.6873e+08	1123981620	1206791273	2147334738	1131585438	1002104645	9.99033e+08	8.38493e+08	5.22944e+08	1323827672	9.08342e+08	2.92065e+08	1296703125	1059239766	1127249839	1065359479	1272191124	1229455487	1188058024	1573876919	9.74361e+08	1658839491	1339659756	1026025083	1167343063	9.70651e+08	1058533444	1078188703	1133779229	1797529377	1182385249	6.72159e+08	1098854709	1526023290	9.41101e+08	8.87395e+08	8.88277e+08	1162894373	1482289145	1381754452	8.93775e+08	7.91218e+08	643642061	1229621493	1620661417	1019504612	9.51703e+08	1158281994	1033800197	7.61559e+08	1702077069	1087055389	6.73711e+08	1640874841	1282409392	817938188	1053540869	1423381278	1052464450	9.78907e+08	8.94782e+08	1228430329	1680381126	1657079922	1070420068	1094313005	2692683706	1957639146	1512527859	1224362176	1483135043	9.84944e+08	5.76274e+08	1395026236	1141936154	6.65953e+08	7.56324e+08	608233421	7.77894e+08	7.69553e+08	5.30041e+08	1380691481	5.9586e+08	6.61781e+08	6.5952e+08	638082676	7.29445e+08	1499624897	1229919889	9.87893e+08	1136420404	1343300799	1135090008	6.4154e+08
A0A024R1N1	Myosin, heavy polypeptide 9, non-muscle, isoform CRA_a	MYH9	FLJ00279;MYH9	GAGDGSDEEVDGK	S1943	1xPhospho [S6]	1.79092e+07	1.34635e+07	1.52452e+07	3.84793e+07	3.68761e+06	829346	957936	0	0	3.55916e+06	0	0	0	1.06429e+07	1.01296e+07	1.47347e+08	1.0462e+08	1.13992e+08	1.38666e+08	1.01326e+08	5.81011e+07	5.22979e+07	1.17038e+08	1.89979e+08	7.56548e+07	9.68043e+07	3.99692e+07	3.64851e+07	7.42068e+07	5.25622e+07	1.27711e+08	1.58041e+08	3.85654e+06	7.00032e+07	6.02664e+07	1.47043e+07	6.4635e+07	1.21252e+08	1.55068e+07	0	0	0	9.0778e+06	0	4.30945e+06	0	2.72584e+07	0	0	0	0	0	0	0	1.24242e+07	0	1.07184e+07	1.96172e+06	0	2.155e+06	0	0	3.94765e+06	0	0	0	1.1626e+07	0	0	0	0	0	0	0	0	0	3.5911e+06	1.04724e+07	0	0	0	0	0	0	0	1.43257e+07	1.22188e+07	8.04631e+06	0	9.34812e+06	5.4935e+06	2.35771e+07	5.52027e+06	0	0	0	19890184	0	0	7.58973e+06	0	0	6.66507e+06	6.41794e+06	750938	1.08822e+07	1.06257e+07	0	7.19581e+07	0	3.72881e+06	1.41638e+06	932448	0	3.17669e+07	0	3.42918e+07	4.51117e+06	6.57468e+07	0	0	5.87797e+07
A0A024R1N1	Myosin, heavy polypeptide 9, non-muscle, isoform CRA_a	MYH9	FLJ00279;MYH9	YKASITALEAK	S1808	1xPhospho [S4]	2.97261e+06	1.80742e+06	1.0191e+06	0	2.37749e+06	3.28601e+06	2.25555e+06	2.90957e+06	2.87484e+06	3.46441e+06	1.74217e+06	0	0	0	1.10004e+06	0	1.79164e+06	2.05707e+06	1.67279e+06	0	1.33066e+06	0	0	1.50449e+06	2.86163e+06	0	0	880797	0	3.64055e+06	0	0	0	0	0	0	0	0	0	0	3.90218e+06	0	5.191e+06	2.00233e+06	4.43856e+06	3.13429e+06	3.39561e+06	3.06763e+06	2.76558e+06	2.77846e+06	4.16391e+06	2.87348e+06	4.57595e+06	0	3.01401e+06	2.67453e+06	2.55565e+06	3.23751e+06	3.4563e+06	4.61072e+06	3.86183e+06	3.95147e+06	4.70577e+06	7.61558e+06	5.08387e+06	4.79776e+06	5.67116e+06	1.99623e+06	4.56825e+06	2.02238e+06	2.44857e+06	0	3.86035e+06	2.72603e+06	3.40315e+06	2.23167e+06	3.63206e+06	2.5248e+06	5.41018e+06	3.31593e+06	2.73248e+06	0	0	0	0	1.46509e+06	3.64562e+06	4.58204e+06	3.9103e+06	3.7199e+06	2.67477e+06	3.87913e+06	0	0	0	2.25466e+06	0	0	0	0	0	1.72531e+06	0	2.44639e+06	1.01554e+06	2.04896e+06	0	4.33447e+06	0	3.57888e+06	1.2702e+07	2.93509e+06	2.58894e+06	0	0	0	0	2.63446e+06	8.21286e+06	3.11527e+06	2.62404e+06	0
A0A024R1N1	Myosin, heavy polypeptide 9, non-muscle, isoform CRA_a	MYH9	FLJ00279;MYH9	DFSALESQLQDTQELLQEENR	S1304	1xPhospho [S3]	358036	0	0	0	0	0	0	0	0	0	0	0	0	0	0	0	0	0	0	0	0	0	0	178739	0	0	0	0	0	0	0	0	0	0	0	0	0	0	0	0	0	0	135209	0	103810	0	0	0	0	0	0	0	0	0	0	0	0	0	0	0	0	0	0	0	0	0	143250	0	0	0	92310.3	0	0	0	146545	0	0	0	0	0	0	0	0	0	0	158192	75613.5	0	0	0	0	106150	0	0	0	0	0	0	0	0	0	0	0	0	0	0	0	0	0	0	0	0	0	0	0	0	0	0	0	0	0	0
A0A024R1N1	Myosin, heavy polypeptide 9, non-muscle, isoform CRA_a	MYH9	FLJ00279;MYH9	VAAYDKLEK	Y1408	1xPhospho [Y4]	0	0	0	0	0	0	0	2.50945e+06	0	0	0	0	0	0	0	2.53196e+06	0	0	0	1.53173e+06	1.44576e+06	0	4.03377e+06	5.84422e+06	2.45842e+06	0	0	1.14438e+06	1.35359e+06	0	0	6.43809e+06	0	2.9261e+06	3.46234e+06	2.17951e+06	2.04253e+06	6.7834e+06	0	0	0	0	3.24002e+06	0	1.3239e+06	0	0	0	0	0	0	1.32723e+06	0	0	700749	0	0	1.94184e+06	1.1564e+06	764955	0	0	423859	0	0	0	2.1109e+06	0	0	0	834356	0	0	1.62545e+06	511850	0	0	1.61713e+06	0	0	0	0	0	0	0	1.84802e+06	1.40998e+06	3.36237e+06	0	0	0	0	0	3.1168e+06	0	5.18253e+06	0	0	0	0	0	0	0	0	0	0	0	0	0	0	0	0	0	0	0	0	0	0	0	0	0	0
A5YM51	MYH7 protein (Fragment)	MYH7	MYH2;MYH3;MYH16;MYH1;MYH6;MYH7;HEL71;MYH8;MYH13;MYH4	IEDEQALGSQLQK	S1101	1xPhospho [S9]	0	0	0	0	0	0	0	0	0	0	0	0	0	0	0	0	0	0	0	0	0	0	0	0	0	0	0	0	0	0	0	0	0	0	0	0	0	0	0	0	0	0	0	0	0	0	0	0	0	0	0	0	0	0	0	0	0	0	0	0	0	0	0	0	0	0	0	0	3.31202e+06	0	0	0	0	0	0	0	0	0	0	0	0	0	0	0	0	0	0	0	0	0	0	0	0	0	0	0	0	0	0	0	0	0	0	0	0	0	0	0	0	0	0	0	0	0	0	0	0	0	0	0	0	0
A5YM51	MYH7 protein (Fragment)	MYH7	MYH2;MYH3;MYH16;MYH1;MYH6;MYH7;HEL71;MYH8;MYH13;MYH4	MELQSALEEAEASLEHEEGK	S1549	1xPhospho [S13]	115575	329201	469519	101089	0	114691	0	80585.7	181312	0	0	0	0	0	0	0	127592	0	0	0	86762.4	0	146878	0	0	0	85771	27005.5	0	0	196714	0	0	275646	0	31483.1	0	0	0	0	0	0	0	0	27633.6	0	0	0	0	0	0	0	0	0	0	0	0	0	0	0	0	0	0	0	0	0	0	0	1.85072e+06	0	0	0	34635.9	33192.5	0	0	0	0	0	0	0	0	0	0	0	0	0	0	0	0	0	0	0	0	0	0	0	0	0	0	0	0	231267	0	0	0	0	147562	242249	175698	0	0	168871	140849	0	0	0	0	0	0	0	0
A5YM51	MYH7 protein (Fragment)	MYH7	MYH2;MYH3;MYH16;MYH1;MYH6;MYH7;HEL71;MYH8;MYH13;MYH4	IEELEEELEAERTAR	T1126	1xPhospho [T13]	0	835002	0	0	0	0	0	671773	0	0	0	0	0	0	0	0	0	0	0	0	1.05701e+06	0	0	0	0	0	0	0	0	0	0	0	0	0	0	0	0	0	0	0	1.08554e+06	0	0	0	1.92597e+06	0	1.13272e+06	0	766151	0	0	0	0	0	0	0	0	1.21093e+06	0	0	0	0	0	0	0	0	0	0	2.1659e+06	0	0	0	433235	0	300708	0	0	0	0	0	0	0	0	0	0	0	0	1.19118e+06	0	0	0	0	0	0	0	0	0	0	0	0	0	0	0	0	0	0	0	0	0	0	0	0	0	0	0	0	0	0	0	0	0	0
A5YM51	MYH7 protein (Fragment)	MYH7	MYH2;MYH3;MYH16;MYH1;MYH6;MYH7;HEL71;MYH8;MYH13;MYH4	LTYTQQLEDLKR	Y1307	1xPhospho [Y3]	1.19103e+06	0	0	0	1.3947e+06	0	0	0	0	0	1.30119e+06	1.22055e+06	1.19139e+06	0	1.78974e+06	665717	0	0	1.38498e+06	0	1.61918e+06	0	1.85304e+06	3.06305e+06	1.25927e+06	0	1.22382e+06	742661	1.04673e+06	0	0	929474	0	0	0	2.08509e+06	0	0	2.08181e+06	1.36416e+06	1.81071e+06	0	2.98996e+06	0	1.52688e+06	919109	2.11782e+06	3.14365e+06	1.89176e+06	1.81888e+06	0	1.40059e+06	3.02216e+06	1.81112e+06	1.56573e+06	3.01136e+06	0	875563	1.36768e+06	1.70297e+06	1.71423e+06	0	1.95979e+06	0	1.89335e+06	1.99151e+06	789527	0	3.12164e+06	2.30429e+06	1.51137e+06	0	1.59763e+06	1.84824e+06	1.70432e+06	0	2.57707e+06	0	1.91095e+06	3.46923e+06	3.64891e+06	1.77594e+06	0	0	0	0	742474	2.48744e+06	1.69311e+06	883044	0	1.76876e+06	0	0	0	0	0	0	0	0	0	1.16791e+06	1.7022e+06	1.95659e+06	2.53217e+06	3.25127e+06	0	0	0	0	0	1.17615e+06	1.34391e+06	0	0	0	0	2.51801e+06	0	2.75265e+06	0	1.59876e+06
A5YM51	MYH7 protein (Fragment)	MYH7	MYH2;MYH3;MYH16;MYH1;MYH6;MYH7;HEL71;MYH8;MYH13;MYH4	KLEDECSELKR	S947	1xCarbamidomethyl [C6]; 1xPhospho [S7]	0	0	0	0	0	0	0	0	0	0	0	0	0	0	539373	0	0	0	0	0	0	0	0	0	0	0	0	0	0	0	0	0	0	609882	0	0	0	0	434532	0	0	0	0	0	0	0	0	0	0	0	0	0	0	0	977611	0	0	0	0	0	0	0	0	0	0	0	0	0	1.8759e+06	0	0	2.02417e+06	0	0	0	0	602547	1.7616e+06	2.12872e+06	0	0	0	0	0	0	0	0	0	0	0	0	980556	0	0	0	0	0	0	0	0	0	0	1.04711e+06	0	0	0	0	0	0	0	0	0	0	0	0	0	0	0	0	0	0	0
Q9Y2K3	Myosin-15	MYH15	MYH15	RNSLLQSELEDLR	S1691	1xPhospho [S3]	0	0	0	0	0	2.04454e+06	461535	742913	0	0	865078	0	162881	0	0	70333.8	0	0	0	0	0	0	0	0	0	63943.7	0	451046	1.26052e+06	0	104903	0	0	537396	4.03377e+06	306431	0	0	665555	0	0	0	845232	125268	0	655468	0	0	375484	0	0	0	883374	0	669147	0	0	2.10914e+06	0	527297	1.83094e+06	0	367127	0	0	6.8338e+06	0	76424.4	417062	747236	1.57011e+06	0	716443	2.51676e+06	5.43109e+06	0	2.02471e+06	1.32687e+06	0	1.06639e+06	1.35197e+06	0	0	0	567979	0	505839	0	0	0	0	0	0	0	0	0	0	0	0	0	0	0	408316	534677	0	0	0	0	0	0	3.78545e+06	0	0	7.11562e+06	0	0	0	0	154959	1.6616e+06	0	0
Q7Z406	Myosin-14	MYH14	MYH10;MYH14	LAEFSSQAAEEEEKVKSLNK	S1041	1xPhospho [S17]	0	0	0	0	6.46531e+06	5.26658e+06	8.82966e+06	1.38579e+06	9.06537e+06	0	3.19711e+06	0	4.82323e+06	0	2.12423e+06	0	1.51634e+06	3.14544e+06	0	1.71818e+06	6.65075e+06	0	3.10818e+06	0	0	3.72638e+06	1.08139e+07	2.56153e+06	1.70918e+06	0	0	2.56779e+06	0	0	0	0	1.71091e+06	0	0	9.42251e+06	2.8787e+06	0	4.25946e+06	3.45633e+06	2.19421e+06	6.17886e+06	7.84877e+06	0	0	0	6.73879e+06	3.85001e+06	9.78157e+06	3.97707e+06	3.27187e+06	1.04713e+07	0	3.38019e+06	8.30511e+06	3.44875e+06	5.5929e+06	3.13355e+06	5.95689e+06	0	3.62881e+06	6.21956e+06	5.12356e+06	4.03375e+06	1.23252e+07	1.16783e+07	16964977	0	5.70719e+06	0	6.55265e+06	7.63583e+06	5.72909e+06	3.95139e+06	7.58196e+06	5.42113e+06	1.32814e+07	0	1.8068e+06	0	0	0	3.274e+06	4.52e+06	8.44065e+06	5.21599e+06	0	9.35567e+06	0	2.71393e+06	1.60784e+06	0	0	0	0	0	5.78458e+06	5.14401e+06	0	0	0	2.93488e+06	0	7.1586e+06	0	0	7.60426e+06	4.47957e+06	7.77996e+06	3.13145e+06	0	242214	0	2.60989e+06	0	7.53419e+06	6.10996e+06	1.89224e+06
Q7Z406	Myosin-14	MYH14	MYH10;MYH14	TIRLSKELSSTEAQLHDAQELLQEETR	S1324	1xPhospho [S5]	0	111111	0	0	0	0	0	0	0	0	0	0	0	0	0	0	0	0	0	0	0	0	0	0	0	0	0	0	0	0	0	0	0	0	0	0	0	0	96133	0	0	0	0	0	0	0	0	0	0	0	0	0	0	0	0	0	0	0	0	0	0	0	0	0	0	0	0	0	0	0	0	0	0	0	0	0	0	0	0	0	0	0	0	0	0	0	0	0	0	0	0	0	0	0	0	0	0	0	0	0	0	0	0	901860	324047	0	0	0	0	0	0	0	0	0	0	0	0	0	0	0	0	0
