## Supplementary material for "Proteogenomic analysis of air-pollution-associated lung cancer reveals prevention and therapeutic opportunities": SI: Table S6_phosphosite.xlsx (part 9 of 21)

### Sheet: S6 (continued)
Protein	Description	Gene Name	Gene groups	Modified sequence	Amino acid_Position	Modifications	XWLC_0055__tumor_phospho_s	XWLC_0059__tumor_phospho_s	XWLC_0061__tumor_phospho_s	XWLC_0063__tumor_phospho_s	XWLC_0073__tumor_phospho_s	XWLC_0077__tumor_phospho_s	XWLC_0078__tumor_phospho_s	XWLC_0082__tumor_phospho_s	XWLC_0083__tumor_phospho_s	XWLC_0084__tumor_phospho_s	XWLC_0085__tumor_phospho_s	XWLC_0101__tumor_phospho_s	XWLC_0093__tumor_phospho_s	XWLC_0110__tumor_phospho_s	XWLC_0057__tumor_phospho_s	XWLC_0003__tumor_phospho_s	XWLC_0004__tumor_phospho_s	XWLC_0006__tumor_phospho_s	XWLC_0008__tumor_phospho_s	XWLC_0010__tumor_phospho_s	XWLC_0011__tumor_phospho_s	XWLC_0012__tumor_phospho_s	XWLC_0015__tumor_phospho_s	XWLC_0016__tumor_phospho_s	XWLC_0017__tumor_phospho_s	XWLC_0021__tumor_phospho_s	XWLC_0023__tumor_phospho_s	XWLC_0024__tumor_phospho_s	XWLC_0026__tumor_phospho_s	XWLC_0027__tumor_phospho_s	XWLC_0036__tumor_phospho_s	XWLC_0037__tumor_phospho_s	XWLC_0038__tumor_phospho_s	XWLC_0040__tumor_phospho_s	XWLC_0041__tumor_phospho_s	XWLC_0043__tumor_phospho_s	XWLC_0044__tumor_phospho_s	XWLC_0046__tumor_phospho_s	XWLC_0047__tumor_phospho_s	XWLC_0129__tumor_phospho_s	XWLC_0107__tumor_phospho_s	XWLC_0130__tumor_phospho_s	XWLC_0133__tumor_phospho_s	XWLC_0111__tumor_phospho_s	XWLC_0112__tumor_phospho_s	XWLC_0134__tumor_phospho_s	XWLC_0135__tumor_phospho_s	XWLC_0136__tumor_phospho_s	XWLC_0113__tumor_phospho_s	XWLC_0137__tumor_phospho_s	XWLC_0138__tumor_phospho_s	XWLC_0139__tumor_phospho_s	XWLC_0114__tumor_phospho_s	XWLC_0140__tumor_phospho_s	XWLC_0141__tumor_phospho_s	XWLC_0142__tumor_phospho_s	XWLC_0143__tumor_phospho_s	XWLC_0115__tumor_phospho_s	XWLC_0144__tumor_phospho_s	XWLC_0145__tumor_phospho_s	XWLC_0146__tumor_phospho_s	XWLC_0147__tumor_phospho_s	XWLC_0148__tumor_phospho_s	XWLC_0149__tumor_phospho_s	XWLC_0131__tumor_phospho_s	XWLC_0116__tumor_phospho_s	XWLC_0150__tumor_phospho_s	XWLC_0117__tumor_phospho_s	XWLC_0151__tumor_phospho_s	XWLC_0152__tumor_phospho_s	XWLC_0153__tumor_phospho_s	XWLC_0118__tumor_phospho_s	XWLC_0154__tumor_phospho_s	XWLC_0155__tumor_phospho_s	XWLC_0156__tumor_phospho_s	XWLC_0157__tumor_phospho_s	XWLC_0158__tumor_phospho_s	XWLC_0119__tumor_phospho_s	XWLC_0159__tumor_phospho_s	XWLC_0160__tumor_phospho_s	XWLC_0120__tumor_phospho_s	XWLC_0121__tumor_phospho_s	XWLC_0122__tumor_phospho_s	XWLC_0161__tumor_phospho_s	XWLC_0123__tumor_phospho_s	XWLC_0124__tumor_phospho_s	XWLC_0125__tumor_phospho_s	XWLC_0132__tumor_phospho_s	XWLC_0126__tumor_phospho_s	XWLC_0162__tumor_phospho_s	XWLC_0127__tumor_phospho_s	XWLC_0128__tumor_phospho_s	XWLC_0087__tumor_phospho_s	XWLC_0097__tumor_phospho_s	XWLC_0100__tumor_phospho_s	XWLC_0102__tumor_phospho_s	XWLC_0103__tumor_phospho_s	XWLC_0104__tumor_phospho_s	XWLC_0105__tumor_phospho_s	XWLC_0088__tumor_phospho_s	XWLC_0106__tumor_phospho_s	XWLC_0109__tumor_phospho_s	XWLC_0055__normal_phospho_s	XWLC_0057__normal_phospho_s	XWLC_0059__normal_phospho_s	XWLC_0061__normal_phospho_s	XWLC_0063__normal_phospho_s	XWLC_0073__normal_phospho_s	XWLC_0077__normal_phospho_s	XWLC_0078__normal_phospho_s	XWLC_0082__normal_phospho_s	XWLC_0083__normal_phospho_s	XWLC_0084__normal_phospho_s	XWLC_0085__normal_phospho_s	XWLC_0087__normal_phospho_s	XWLC_0102__normal_phospho_s	XWLC_0103__normal_phospho_s	XWLC_0108__normal_phospho_s	XWLC_0110__normal_phospho_s	XWLC_0158__normal_phospho_s	XWLC_0157__normal_phospho_s	XWLC_0002__normal_phospho_s
Q7Z406	Myosin-14	MYH14	MYH10;MYH14	LEEGVASDEEAEEAQPGSGPSPEPEGSPPAHPQ	S1980	3xPhospho [S18; S21; S]	0	0	4.38819e+06	2.41398e+06	0	0	4.87937e+06	2.58683e+06	6.32133e+06	0	0	0	2.12386e+06	0	3.38975e+06	4.18354e+06	0	5.47322e+06	2.53372e+06	2.97764e+06	2.84249e+06	0	2.49637e+06	2.95931e+06	2.61447e+06	9.44067e+06	2.16863e+06	7.69942e+06	3.79607e+06	0	7.54476e+06	1.56993e+07	0	0	0	0	8.85268e+06	0	0	0	3.53824e+06	0	0	0	0	0	0	0	0	3.27652e+06	0	0	0	0	0	1.23407e+06	0	1.52511e+06	0	0	1.64928e+06	0	0	0	0	935205	0	2.74029e+06	0	1.43706e+06	0	0	0	1.69046e+06	1.1182e+06	0	1.92124e+06	0	0	0	0	0	0	0	0	2.18134e+06	0	0	0	0	0	0	0	8.48396e+06	0	2.6725e+06	4.08138e+06	0	0	3.02124e+06	3.53718e+06	0	0	0	1.3005e+06	4.11772e+06	0	0	0	0	0	0	0	0	0	0	0	0	0	0	3.41752e+06	0
Q7Z406	Myosin-14	MYH14	MYH10;MYH14	LEEGVASDEEAEEAQPGSGPSPEPEGSPPAHPQ	S1983	3xPhospho [S18; S21; S]	0	0	4.38819e+06	2.41398e+06	0	0	4.87937e+06	2.58683e+06	6.32133e+06	0	0	0	2.12386e+06	0	3.38975e+06	4.18354e+06	0	5.47322e+06	2.53372e+06	2.97764e+06	2.84249e+06	0	2.49637e+06	2.95931e+06	2.61447e+06	9.44067e+06	2.16863e+06	7.69942e+06	3.79607e+06	0	7.54476e+06	1.56993e+07	0	0	0	0	8.85268e+06	0	0	0	3.53824e+06	0	0	0	0	0	0	0	0	3.27652e+06	0	0	0	0	0	1.23407e+06	0	1.52511e+06	0	0	1.64928e+06	0	0	0	0	935205	0	2.74029e+06	0	1.43706e+06	0	0	0	1.69046e+06	1.1182e+06	0	1.92124e+06	0	0	0	0	0	0	0	0	2.18134e+06	0	0	0	0	0	0	0	8.48396e+06	0	2.6725e+06	4.08138e+06	0	0	3.02124e+06	3.53718e+06	0	0	0	1.3005e+06	4.11772e+06	0	0	0	0	0	0	0	0	0	0	0	0	0	0	3.41752e+06	0
Q7Z406	Myosin-14	MYH14	MYH10;MYH14	QLVSTLEK	T1462	1xPhospho [T5]	1.94698e+06	3.58041e+06	6.5028e+06	7.24886e+06	1.08629e+07	9.84008e+06	5.07276e+06	1.42988e+06	5.20891e+06	4.91186e+06	5.53865e+06	2.36958e+06	3.58678e+06	4.45401e+06	3.95271e+06	2.91569e+06	2.88687e+06	5.2288e+06	8.51243e+06	0	1.85606e+07	2.85027e+06	1.38978e+06	2.73373e+06	706169	2.38389e+06	2.76459e+06	1.54572e+06	2.03686e+06	3.17991e+06	1.04033e+06	1.67642e+06	7.16616e+06	0	1.52214e+06	566757	2.61791e+06	0	2.80147e+06	4.40132e+06	2.52087e+06	2.47839e+06	4.51907e+06	1.0377e+07	2.95593e+06	4.159e+06	6.35804e+06	2.04949e+06	2.36482e+06	2.37064e+06	1.40332e+07	4.47648e+06	7.45767e+06	6.12803e+06	4.07669e+06	4.36648e+06	6.72304e+06	2.32096e+06	4.109e+06	6.41922e+06	4.8199e+06	9.76034e+06	6.07736e+06	1.50711e+07	3.6001e+06	7.79681e+06	7.62035e+06	3.75073e+06	8.37203e+06	4.5524e+06	8.52805e+06	0	6.03246e+06	2.65289e+06	5.43819e+06	5.69206e+06	4.4232e+06	3.92382e+06	1.0208e+07	2.81403e+06	1.26245e+07	1.0076e+07	3.20009e+06	7.66764e+06	0	3.3518e+06	8.0629e+06	5.04481e+06	7.22405e+06	4.18884e+06	8.88095e+06	8.8635e+06	7.93954e+06	2.84837e+06	0	0	3.14667e+06	5.15135e+06	2.95964e+06	0	5.36102e+06	7.3434e+06	6.13635e+06	4.38904e+06	4.2527e+06	4.51742e+06	1.09978e+07	1.0558e+07	7.39064e+06	6.92147e+06	5.64876e+06	5.25492e+06	7.91917e+06	5.29011e+06	5.78593e+06	5.11678e+06	5.72363e+06	4.46926e+06	5.39791e+06	4.3604e+06	5.47021e+06	5.44451e+06
P35749	Myosin-11	MYH11	MYH10;MYH11;MYH9	KLLEERISDLTTNLAEEEEK	S1009	1xPhospho [S8]	0	0	0	0	0	1.34518e+06	2.87359e+06	0	2.53218e+06	0	0	0	0	0	0	0	0	0	0	0	0	0	0	0	0	0	0	0	2.61229e+06	0	0	0	0	0	0	0	0	0	0	0	0	0	1.27571e+06	0	1.61363e+06	0	1.03823e+06	1.75721e+06	2.13574e+06	0	0	0	1.06552e+06	0	1.4324e+06	2.10164e+06	0	0	1.22823e+06	1.96688e+06	2.96048e+06	0	0	0	889383	0	1.62757e+06	0	4.00341e+06	0	1.13471e+06	0	1.24567e+06	1.2635e+06	1.65274e+06	0	3.1543e+06	0	0	0	0	0	0	0	0	0	1.48613e+06	678273	0	1.86743e+06	0	1.81038e+06	0	0	0	0	0	0	0	0	0	0	0	0	0	1.4059e+06	0	0	0	0	0	0	0	0	0	0	0	0	0	1.8028e+06	0	0
P35749	Myosin-11	MYH11	MYH10;MYH11;MYH9	KQADLEKEELAEELASSLSGR	S1720	1xPhospho [S17]	0	0	0	0	993274	0	0	0	1.64877e+06	0	0	0	0	0	0	0	0	1.44596e+06	0	0	0	0	0	0	4.52017e+06	0	0	0	1.03903e+06	0	0	0	0	0	0	0	0	0	0	0	0	0	514939	0	0	0	655104	0	1.77657e+06	0	0	0	1.56403e+06	0	1.45677e+06	2.09767e+06	0	0	0	2.25424e+06	3.40346e+06	0	1.88282e+06	0	0	0	1.57145e+06	0	2.32701e+06	732690	907962	0	1.27661e+06	806480	1.21671e+06	0	2.68079e+06	0	1.98121e+06	2.08875e+06	0	0	0	0	0	0	921891	0	0	0	0	0	0	0	0	0	0	0	0	0	0	0	0	4.99111e+06	0	0	0	0	0	0	1.71157e+06	3.03281e+06	0	0	0	0	0	0	0	1.66827e+06	0	0
P35749	Myosin-11	MYH11	MYH10;MYH11;MYH9	GQLSDDEKFLFVDKNFINSPVAQADWAAK	S8	1xPhospho [S4]	0	0	751256	0	600913	0	302247	126112	0	249145	213621	0	0	320546	0	0	0	111626	0	65517.8	164098	0	149273	102364	284702	0	143931	54855.2	79466.3	0	0	0	0	243087	0	46900.4	0	288501	1.91215e+06	0	0	0	0	0	181395	0	0	0	0	0	0	0	0	0	85431.1	0	0	48418.1	0	0	0	0	155119	0	0	133986	223866	0	640371	42118.7	0	0	51736.5	70897.1	0	0	0	0	0	0	0	0	0	0	0	0	0	0	0	0	0	64258.1	0	0	0	0	0	0	0	0	0	241295	0	4.77484e+06	0	0	0	498796	0	0	308605	135164	0	240475	0	0	0	118532	0	92417.7	0	367544
P35749	Myosin-11	MYH11	MYH10;MYH11;MYH9	GQLSDDEKFLFVDK	S8	1xPhospho [S4]	1.91029e+06	2.93812e+07	1.42007e+08	6.78476e+07	3.89509e+06	1.80631e+06	320505	1.47653e+08	3.23086e+06	1.83497e+06	984568	1.65869e+06	350878	1.49607e+06	1.16614e+08	1.2242e+06	3.94127e+06	2.21821e+06	1.32408e+06	1.21675e+06	1.4245e+06	501516	2.07579e+06	1.54168e+06	6.16968e+06	657883	1.2785e+06	2.48941e+07	2.04109e+06	1.48677e+06	276281	1.443e+06	689848	1.88914e+06	1.19798e+06	352412	2.73759e+07	2.25723e+06	1.85759e+06	1.83464e+06	1.38306e+06	1.35137e+06	4.02957e+08	228532	705730	1.23319e+06	3.5432e+08	544767	7.7472e+06	655253	1.08268e+06	2.52819e+08	3.38359e+08	3.44172e+06	3.03611e+08	313367267	1.29695e+06	0	3.45193e+06	4.59604e+08	4.70614e+08	1.6492e+06	479539150	2.62133e+06	1.5007e+06	1.47477e+08	4.26683e+06	720329	587151958	180933784	2.07187e+08	516606	2.8087e+06	3.75053e+08	3.24921e+08	251311	469961437	158426	2.74759e+06	3.3478e+06	1.61343e+06	520912	627947	0	3.51996e+06	2.39236e+06	4.05704e+08	3.43881e+08	574441553	4.25491e+08	1.03518e+06	4.82834e+06	2.56231e+06	5.98387e+06	439043	0	5.76871e+07	3.266e+07	3.42662e+07	1.062e+07	0	2.39008e+07	1.21954e+06	3.02441e+08	8.17446e+07	2.09156e+08	9.96176e+06	5.00338e+06	487393	2.65552e+06	3.22643e+06	2.9454e+06	1.15344e+06	456440	2.72248e+06	2.02032e+06	1.29786e+06	2.17715e+06	1.3974e+06	1.09315e+06	0	1.18619e+06
P35749	Myosin-11	MYH11	MYH10;MYH11;MYH9	NFINSPVAQADWAAK	S23	1xPhospho [S5]	138120	1.29487e+06	6.06118e+06	0	111464	168764	7.91542e+06	3.70708e+06	0	0	0	0	0	0	2.05647e+06	0	0	61850.2	0	0	135878	0	0	0	78966.6	330686	389194	0	2.80928e+07	208605	0	0	2.02903e+06	0	1.5377e+06	0	0	0	0	0	152159	0	2.05235e+06	0	0	0	1.8326e+06	6.09681e+06	9.80751e+06	3.34683e+06	0	7.62353e+06	957523	0	6.00517e+06	3.75566e+06	0	0	1.61099e+06	7.13456e+06	7.29415e+06	0	7.27536e+06	0	0	3.05871e+06	0	0	1.25229e+07	2.74006e+06	3.28177e+06	0	29770.6	1.1491e+07	9.22962e+06	0	1.59555e+07	0	0	1.70109e+07	3.57547e+06	0	0	0	0	0	7.10183e+06	2.97423e+06	2.21395e+06	3.62198e+06	0	240477	0	0	0	0	0	2.08574e+06	328820	0	0	203817	0	1.51579e+07	4.96667e+06	1.75022e+06	468944	271536	0	0	0	129398	0	597588	0	0	0	0	756317	0	0	0
P35749	Myosin-11	MYH11	MYH10;MYH11;MYH9	LLEERISDLTTNLAEEEEKAK	S1009	1xPhospho [S7]	439213	0	0	0	0	0	976074	0	0	0	0	0	0	0	0	0	0	0	0	41160.9	53031.5	0	0	0	0	0	0	0	887912	0	0	0	0	0	0	0	0	0	68457.5	0	0	0	785963	0	0	0	0	1.14319e+06	0	0	0	0	0	0	1.16448e+06	1.64978e+06	0	0	664518	0	1.83514e+06	0	0	0	903755	0	0	0	2.87593e+06	0	1.31417e+06	0	0	0	1.92535e+06	0	2.4854e+06	0	0	1.64118e+06	0	0	0	0	0	0	1.21972e+06	659702	0	1.18404e+06	0	0	0	0	0	0	0	0	0	0	0	0	56411.7	0	0	0	0	0	0	111404	0	0	0	0	0	0	0	0	0	0	0	0
P35749	Myosin-11	MYH11	MYH10;MYH11;MYH9	LLEERISDLTTNLAEEEEK	S1009	1xPhospho [S7]	0	314788	0	0	185291	0	0	0	0	0	183296	180112	0	640018	0	0	0	0	0	0	0	0	0	0	176328	0	0	270279	0	0	0	0	0	0	0	0	0	0	0	0	0	0	2.14374e+06	941742	67971.8	0	735691	0	0	0	745776	0	1.04183e+06	0	1.48959e+06	0	461666	0	0	1.29492e+06	2.82495e+06	343324	1.70744e+06	0	0	509947	668721	0	3.09196e+06	957549	541388	0	0	1.56379e+06	1.63738e+06	0	2.38281e+06	0	0	0	0	0	0	0	0	767854	1.9344e+06	1.49981e+06	1.5134e+06	0	0	0	0	0	0	0	0	0	0	0	0	0	405286	2.03373e+06	610122	281655	516657	1.55248e+06	0	0	410257	0	0	0	2.09431e+06	0	1.04866e+06	0	575465	0	0	350121
P35749	Myosin-11	MYH11	MYH10;MYH11;MYH9	LQNEVESVTGMLNEAEGK	S1291	1xPhospho [S7]	172937	0	0	381006	328592	261967	179775	0	0	487548	0	282317	0	0	0	0	233206	0	297233	0	247604	0	146729	122143	416966	0	0	0	120149	0	116884	106042	0	0	123820	0	50776.8	0	295271	0	0	0	0	0	0	0	152209	0	135287	0	0	1.20559e+06	105428	0	88674.3	66799.7	162113	0	141326	996697	2.06697e+06	0	1.09968e+06	0	0	0	128015	0	1.43002e+06	0	656114	0	51968.4	1.20949e+06	130558	0	1.80139e+06	0	121581	0	265565	0	0	0	0	0	0	1.12637e+06	974566	0	0	91194.3	0	0	0	0	0	0	0	0	515422	182565	276623	799173	823197	0	575654	373752	0	282689	190694	0	0	336105	683372	0	0	0	0	0	0	0
P35749	Myosin-11	MYH11	MYH10;MYH11;MYH9	IRELEGHISDLQEDLDSER	S1121	1xPhospho [S9]	0	0	0	0	1.01041e+06	0	1.36625e+06	0	1.89492e+06	0	779875	0	0	0	2.73204e+06	0	0	1.46328e+06	0	0	605637	0	0	0	1.04181e+07	0	2.45177e+06	0	2.47682e+06	35265.8	0	0	0	0	0	0	0	0	0	1.30216e+06	0	0	855217	0	1.18069e+06	0	898557	0	3.00467e+06	0	0	0	1.82606e+06	0	2.75686e+06	3.00621e+06	0	0	1.11797e+06	2.57572e+06	3.67443e+06	0	2.59839e+06	0	0	0	2.12379e+06	0	2.8496e+06	0	929850	0	828987	1.16889e+06	0	0	2.80902e+06	0	0	2.65374e+06	1.7086e+06	0	0	0	0	0	1.28312e+06	569611	3.15785e+06	2.47649e+06	0	1.37442e+06	0	0	0	0	0	0	0	0	0	0	0	3.39742e+06	0	1.75509e+06	1.04196e+06	0	0	0	2.05661e+06	2.14314e+06	0	860102	0	0	0	1.89748e+06	0	2.68551e+06	0	0
P35749	Myosin-11	MYH11	MYH10;MYH11;MYH9	LQDFASTVEALEEGK	S1385	1xPhospho [S6]	0	584862	69457.4	0	0	0	0	0	0	0	0	0	0	0	157929	0	0	0	0	0	94175	190916	0	0	0	0	0	0	0	0	0	0	0	136751	0	0	0	96506.4	0	0	0	0	57742.4	0	118693	0	165204	0	53868.1	0	0	189494	187016	0	0	249343	65550.9	0	0	1.27053e+06	0	0	0	0	139569	599106	65170.7	0	0	131482	113797	0	111779	170918	168639	0	0	0	704649	0	300860	0	228374	0	0	0	77441.3	45943.3	0	47523.5	0	165169	0	0	0	0	0	0	0	0	0	132108	0	362185	76849.3	600563	0	0	0	0	0	0	0	0	0	0	0	0	0	0	0	0
P35749	Myosin-11	MYH11	MYH10;MYH11;MYH9	ISDLTTNLAEEEEKAK	S1009	1xPhospho [S2]	0	2.42913e+06	0	0	1.94237e+06	0	2.30883e+06	1.63717e+06	2.65151e+06	0	1.52959e+06	3.28746e+06	0	182545	1.89513e+06	2.00498e+06	0	1.8947e+06	3.11616e+06	0	2.35252e+06	0	0	1.63739e+06	3.97228e+06	874750	0	0	1.83976e+06	3.23177e+06	0	0	0	859865	1.50479e+06	0	0	0	0	0	2.72145e+06	1.65981e+06	1.32771e+06	1.97661e+06	8.04203e+06	0	579556	0	895016	4.86398e+06	2.25041e+06	3.92017e+06	2.19424e+06	0	1.52632e+06	1.9871e+06	1.41022e+06	3.21326e+06	2.24053e+06	1.39091e+06	2.26865e+06	0	0	0	1.18831e+06	0	3.21912e+06	2.92129e+06	3.533e+06	4.01714e+06	5.79801e+06	0	963215	3.07818e+06	919806	0	2.09044e+06	0	1.92415e+06	3.57287e+06	2.53077e+06	2.86537e+06	0	0	0	0	2.87888e+06	379583	0	1.51701e+06	5.1248e+06	1.52084e+06	384591	0	911921	0	0	0	0	0	0	0	1.37117e+06	2.41722e+06	1.52742e+06	0	5.51752e+06	0	0	405623	1.93823e+06	2.07959e+06	0	0	0	0	0	4.22187e+06	596500	2.32342e+06	0	2.54621e+06
P35749	Myosin-11	MYH11	MYH10;MYH11;MYH9	VIENADGSEEETDTR	S1954	1xPhospho [S8]	1276824848	1918485565	2001374737	1680824242	3645090455	1672925600	1993586038	1135227607	2441806560	4435590862	1497070070	1975033909	1747410638	3152860021	1380345847	4080749603	3879995433	3852748761	2404607682	1652502973	3742975252	1505016460	4286940744	3480087332	8359488910	1617263313	3195748207	2.04359e+08	3261810720	3418287280	1053159516	2560721504	2264211351	3137618068	7.01445e+08	3.51438e+08	4.27306e+08	2352281165	9.82283e+08	3563870769	2557675418	3732996006	3153562323	1514964203	2871265756	1774826470	2378648551	2606897614	3319322157	2095152654	4618823313	1685328440	2535907546	2091699627	2094186366	2300311287	1748022810	2.70213e+08	1685622446	1885364228	2622064471	4163209475	2197547645	3293017125	2315420594	2024944221	2851743004	2017195823	3097480982	1191777679	1398868588	1893611456	2342010617	2074614336	1652308827	2096342148	2333767036	527088089	4632692355	2164890758	1130795421	3013110336	1927733459	1968775194	1617208641	3792179536	3355282178	2654244788	1586013054	3024438694	5267609010	2488599505	5367174468	1274293880	5939410960	3303256403	6679213611	2568982886	1754094145	2080359015	2.52028e+08	3934654020	1644429971	3203343981	7.54717e+08	1574628660	3924488902	2885010212	1526533156	5212908295	1704614028	2272564875	1538982714	1322962538	2454627164	3936063434	3608664718	2756767921	2948264288	3152059780	9.15557e+08	1109440938
P35749	Myosin-11	MYH11	MYH10;MYH11;MYH9	QLEEERNSLQDQLDEEMEAK	S1347	1xPhospho [S8]	653126	3.33826e+06	639659	1.17453e+06	0	1.19031e+06	927782	1.03687e+06	2.61923e+06	147440	0	0	0	0	1.65904e+06	2.13826e+06	2.48836e+06	2.97734e+06	2.32545e+06	1.53811e+06	646596	3.47178e+06	0	1.77098e+06	9.89035e+06	0	0	0	0	1.18011e+06	1.61378e+06	1.45209e+06	0	0	1.11884e+06	2.3237e+06	0	1.21141e+06	0	0	0	5.32561e+06	0	0	2.56087e+06	2.39159e+06	5.02988e+06	644189	5.08642e+06	2.06832e+06	3.75468e+06	1.96741e+06	3.73287e+06	0	2.81715e+06	4.17414e+06	1.36383e+06	0	0	2.89167e+06	4.12367e+06	5.90599e+06	2.70186e+06	0	4.23499e+06	4.90294e+06	3.49176e+06	3.56328e+06	3.78727e+06	1.37538e+06	0	0	3.03274e+06	0	0	4.39848e+06	3.18907e+06	4.00951e+06	3.49725e+06	2.26801e+06	0	2.59309e+06	0	0	0	0	5.76062e+06	0	4.30209e+06	4.84363e+06	7.36927e+06	2.70303e+06	0	0	365995	0	631657	436655	0	0	6.6289e+06	0	2.51143e+06	2.46238e+06	0	2.74086e+06	1.40539e+06	3.3449e+06	0	0	0	2.44022e+06	0	1.71913e+06	1.48641e+06	0	0	2.45219e+06	0	1.71196e+06	2.97039e+06	0
P35749	Myosin-11	MYH11	MYH10;MYH11;MYH9	NKHESMISELEVR	S1034	1xPhospho [S5]; 1xOxidation [M6]	0	804745	0	1.18817e+06	2.27867e+06	1.23227e+06	1.31607e+06	0	3.02982e+06	0	2.04039e+06	1.96208e+06	0	0	983036	8.08953e+06	0	3.76235e+06	0	0	0	0	0	0	2.57833e+06	0	905846	892038	1.94514e+06	0	0	0	0	0	0	0	925663	0	0	1.77459e+07	4.11949e+06	0	6.53182e+06	0	3.02597e+06	2.01965e+06	9.92804e+06	0	5.24328e+06	0	4.51149e+06	1.92315e+06	1.23321e+07	0	1.18768e+07	6.8496e+06	0	0	8.36081e+06	8.37558e+06	1.31944e+07	3.89543e+06	1.1024e+07	0	7.03624e+06	0	4.22186e+06	0	1.02976e+07	4.53053e+06	4348087	0	5.45548e+06	2.52923e+06	4.57306e+06	5.82099e+06	1.47488e+07	0	1.5101e+07	7.77438e+06	3.42379e+06	3.4676e+06	0	6.94429e+06	0	2.41744e+06	4.80212e+06	1.38217e+07	3.74994e+06	6.70217e+06	3.89772e+06	8.27843e+06	6.29837e+06	0	0	0	0	0	7.71571e+06	0	6.61926e+06	0	0	1.56177e+06	1.46684e+06	4.76272e+06	2.27154e+06	2.76897e+06	5.87087e+06	3.81559e+06	1.28651e+06	0	0	0	1.62717e+07	3.35561e+06	0	5.69028e+06	2.76251e+06	4.41572e+06	0	0
P35749	Myosin-11	MYH11	MYH10;MYH11;MYH9	RGNETSFVPSR	T1934	1xPhospho [T5]	1.05301e+07	627894	764404	0	4.75034e+06	0	6.98429e+06	0	0	5.68477e+06	2.56534e+06	5.21086e+06	0	0	0	0	8.4993e+06	0	1.42111e+06	0	0	0	0	0	0	0	3.38911e+06	0	0	0	4.83977e+06	0	0	6.6814e+06	0	510177	0	0	0	0	0	0	4.43894e+06	0	2.28829e+06	9.63892e+06	1.11905e+07	0	8.90018e+06	0	2.4521e+07	6.9839e+06	3.44184e+06	6.72016e+06	1.73032e+07	1.26245e+07	3.55114e+06	0	1.04173e+07	1.21038e+07	6.57069e+06	3.66741e+06	1.78411e+07	0	4.93183e+06	1.09379e+07	4.71461e+06	8.17657e+06	1.05756e+07	6.4079e+06	3.96588e+06	0	7.59257e+06	1.54837e+07	2.20822e+07	1.06793e+07	1.07527e+07	0	5.82311e+06	2.61066e+07	5.26754e+06	0	9.6936e+06	1.8973e+07	5.59872e+06	0	676416	6.98135e+06	2.29995e+06	0	0	0	0	0	0	0	0	0	0	0	0	0	0	0	351872	9.19138e+06	0	7.55184e+06	0	4.60487e+06	519346	1.07631e+07	2.19819e+06	0	0	8.15826e+06	5.03694e+06	3.86593e+06	0	1.10103e+07	0	0
P35749	Myosin-11	MYH11	MYH10;MYH11;MYH9	NKHESMISELEVR	S1034	1xPhospho [S5]	5.5652e+06	902659	589752	0	2.01527e+06	970446	1.23425e+06	1.28249e+06	2.20619e+06	0	2.78116e+06	0	0	79852.3	1.54305e+06	0	5.8504e+06	1.21351e+06	1.68257e+06	415499	2.94449e+06	0	1.76053e+06	572008	5.89227e+06	0	0	0	0	0	0	669512	0	0	0	4.00523e+06	0	0	0	3.72962e+06	1.45702e+06	0	6.47669e+06	0	3.92966e+06	0	5.60855e+06	2.19422e+06	5.53577e+06	1.25254e+06	5.50641e+06	4.41843e+06	4.16079e+06	8.0309e+06	4.62859e+06	8.81567e+06	0	9.26775e+06	4.95815e+06	3.01967e+06	3.83535e+06	0	5.16748e+06	0	5.79388e+06	1.4382e+07	7.324e+06	2.70423e+06	6.58696e+06	4.35982e+06	5.36834e+06	8.40981e+06	6.23465e+06	9.92167e+06	8.13653e+06	6.87552e+06	4.47625e+06	2.47983e+06	1.19114e+06	4.84849e+06	7.75435e+06	2.71201e+06	2.0398e+06	0	1.8983e+06	956278	3.69691e+06	7.03428e+06	5.86821e+06	5.42337e+06	3.12602e+06	4.95735e+06	0	0	0	0	1.42481e+06	0	0	0	0	0	0	2.25287e+06	3.12855e+06	1.90633e+06	3.26636e+06	5.43896e+06	0	1.81358e+06	2.99049e+06	1.14582e+06	0	1.58873e+06	412336	0	0	3.09182e+06	0	2.01875e+06	8.70007e+06	0
P35749	Myosin-11	MYH11	MYH10;MYH11;MYH9	DTSITGELEK	S209	1xPhospho [S3]	0	0	1.05731e+06	0	0	0	764900	0	0	0	586863	0	0	0	0	0	0	0	1.58471e+06	0	0	0	0	0	862354	0	0	0	0	0	942991	0	0	0	0	0	0	0	0	0	0	0	0	0	0	0	2.63535e+06	0	0	0	1.44464e+06	0	0	0	540326	0	922422	0	0	1.00493e+06	0	0	1.28609e+06	0	0	0	797313	0	0	0	0	0	0	1.01729e+06	0	0	0	0	0	0	0	0	0	0	0	1.56086e+06	1.12852e+06	0	0	1.13963e+06	3.00503e+06	644551	0	0	0	0	0	0	0	0	0	0	0	0	1.46652e+06	0	0	4.66066e+06	1.40641e+06	0	1.50292e+06	0	0	0	0	0	0	2.97493e+06	0	0	0	0
P35749	Myosin-11	MYH11	MYH10;MYH11;MYH9	ELEDARASRDEIFATAK	S1667	1xPhospho [S8]	0	0	0	0	3.23397e+06	4.93336e+06	1.77906e+06	514070	4.07047e+06	7.75199e+06	0	0	0	0	0	0	3.90854e+06	6.46256e+06	0	0	2.29886e+06	0	2.72796e+06	2.15311e+06	1.42443e+07	0	0	0	6.69523e+06	2.61482e+06	0	0	0	0	0	0	0	0	0	1.28544e+07	2.19784e+06	3.68832e+06	2.33637e+06	0	7.15166e+06	2.35995e+06	4.81893e+06	2.8416e+06	7.89043e+06	1.85763e+06	7.24174e+06	1.34755e+06	5.69501e+06	0	4.4075e+06	6.43854e+06	0	1.97344e+06	3.9325e+06	5.05909e+06	1.12494e+07	6.43257e+06	5.3925e+06	1.51517e+07	0	4.05372e+06	5.88979e+06	0	5.76753e+06	1.71313e+06	1.66262e+06	0	3.45593e+06	2.50518e+06	6.10834e+06	0	5.31438e+06	0	5.87501e+06	8.10275e+06	1.81307e+06	4.21233e+06	3.00412e+06	0	0	3.38936e+06	4.30596e+06	2.09585e+06	6.10588e+06	1.06477e+07	1.71505e+07	6.36127e+06	0	0	0	0	0	0	0	0	0	6.28865e+06	0	5.36556e+06	0	3.33681e+06	0	8.9543e+06	0	0	3.673e+06	0	0	0	4.79998e+06	0	0	6.04732e+06	4.1913e+06	4.71664e+06	2.53483e+06	0
P35580	Myosin-10	MYH10	MYH10;MYH11;MYH14	HATALEELSEQLEQAK	T1203	1xPhospho [T3]	0	501039	0	656810	217150	173280	28554.6	1.26278e+07	0	257049	66054.9	0	0	749387	1.10199e+06	0	221165	0	148276	109617	147065	182125	0	64876.4	0	0	270154	374112	84979	395598	0	0	0	0	0	0	0	87884.4	0	0	83950.1	0	3.44384e+06	0	0	0	0	236040	280304	0	0	8.33228e+06	62267.2	0	0	0	0	444874	111041	0	516546	0	0	0	79319.4	1.25856e+06	0	0	4.03818e+06	824698	2.94843e+06	0	196894	4.00062e+06	2.74762e+06	0	1.27131e+06	0	0	0	0	0	0	0	0	0	0	1.08492e+07	887626	0	0	140501	0	0	0	0	0	0	0	0	0	0	0	0	2.00691e+06	742970	1.0487e+06	317530	0	0	0	0	0	90855.7	0	0	878414	0	0	0	0	0
P35580	Myosin-10	MYH10	MYH10;MYH11;MYH14	QLEEEKNSLQEQQEEEEEARK	S1347	1xPhospho [S8]	3.11221e+06	3.20915e+06	0	8.646e+06	1.51195e+07	6.17538e+06	8.68502e+06	3.04784e+06	2.0719e+06	7.94977e+06	1.02789e+07	0	3.50686e+06	4.68876e+06	1.10772e+06	2.03592e+07	6.15757e+06	4.16574e+06	0	2.62329e+06	8.19659e+06	0	1.16152e+07	1.09035e+07	1.67996e+07	8.29199e+06	9.55827e+06	763073	3.76609e+06	1.04868e+07	2.18798e+06	7.01685e+06	0	6.33158e+06	5.1301e+06	5.45555e+06	0	7.35395e+06	1.25737e+07	2.114e+07	2.46864e+06	6.02401e+06	1.68962e+07	8.3183e+06	2.0635e+07	0	1.01037e+07	0	1.05394e+07	2.56697e+06	1.53207e+07	1.01819e+07	1.02748e+07	5.78232e+06	9.09076e+06	0	8.05036e+06	0	1.00968e+07	5.72697e+06	8.02473e+06	9.8258e+06	7.74277e+06	0	3.31893e+06	0	1.41485e+07	6.63321e+06	9.24215e+06	8.28334e+06	6.78718e+06	7.69003e+06	1.59971e+07	1.00802e+07	6.1449e+06	4.64117e+06	6.4631e+06	0	1.03109e+07	9.0302e+06	4.70273e+06	1.52838e+07	0	0	6.45102e+06	2.01819e+07	1.80043e+07	1.8412e+07	6.60183e+06	1.66904e+07	2.48498e+07	1.25913e+07	5.61699e+06	0	8.8849e+06	1.06542e+07	1.19116e+07	0	0	0	0	0	0	8.22169e+06	1.82715e+06	5.87286e+06	0	9.26324e+06	0	1.78011e+07	8.33301e+06	4.56758e+06	5.57305e+06	0	0	5.83499e+06	0	4.35085e+06	5.21424e+06	6.06643e+06	0	9.07594e+06
P35580	Myosin-10	MYH10	MYH10;MYH11;MYH14	QLHLEGASLELSDDDTESK	S1952	2xPhospho [S8; S12]	3.08522e+07	5.27404e+07	3.59187e+07	4.85518e+07	2.31407e+07	3.56858e+07	6.80404e+07	5.1008e+07	4.07409e+07	2.2589e+06	3.65408e+07	1.02926e+06	1.07473e+06	918224	4.05739e+07	4.69639e+06	1.83421e+06	3.64281e+07	1.78853e+06	3.20205e+07	847683	3.2015e+06	2.94792e+06	3.07748e+07	4.70732e+06	2.35677e+06	1.92952e+07	4.09193e+07	5.23153e+07	2.78523e+06	2.31681e+06	3.31503e+07	316349	3.47929e+06	3.59991e+07	1.83003e+07	3.09939e+07	8.52613e+06	2.69391e+07	5.21079e+07	8.36714e+06	6.34582e+06	3.35067e+07	5.19361e+06	1.02313e+07	4.95372e+07	1.83051e+07	2.36392e+07	5.24646e+07	2.92184e+07	4.16293e+06	5.89634e+07	3.23678e+07	7.93291e+06	3.47362e+07	5.8999e+07	1.23171e+06	2.01514e+07	4.69379e+07	2.67508e+07	3.72015e+07	1.56345e+07	4.54346e+07	5.34097e+07	5.9167e+07	115199877	2.63962e+07	1.08584e+07	4.77061e+07	3.90739e+07	6.04182e+07	5.36659e+06	2.43647e+07	4.09183e+07	4.09653e+07	2.54599e+07	2.71287e+07	8.79984e+06	1.003e+07	3.31265e+07	4.30459e+07	9.38672e+06	9.02031e+06	0	1.3038e+07	3.85128e+06	4.40421e+07	3.36986e+07	6.71154e+07	3.46014e+07	1.24464e+06	2.67659e+07	1.03114e+07	1.62264e+07	2.70741e+06	2.57112e+06	1.16658e+07	5.45568e+06	3.14924e+06	6.34249e+06	1.02015e+07	1.84105e+07	1.91802e+07	3.59994e+07	2.95909e+07	9.61122e+07	1.93979e+07	2.90503e+06	0	2.48581e+06	4.96906e+07	1.89595e+06	4.80166e+07	1.92229e+07	4.08901e+06	1.57252e+06	944605	1.82439e+06	2.76297e+06	1.03029e+07	4.12812e+07	1.2843e+07
P35580	Myosin-10	MYH10	MYH10;MYH11;MYH14	QLHLEGASLELSDDDTESK	S1956	2xPhospho [S8; S12]	3.08522e+07	5.27404e+07	3.59187e+07	4.85518e+07	2.31407e+07	3.56858e+07	6.80404e+07	5.1008e+07	4.07409e+07	2.2589e+06	3.65408e+07	1.02926e+06	1.07473e+06	918224	4.05739e+07	4.69639e+06	1.83421e+06	3.64281e+07	1.78853e+06	3.20205e+07	847683	3.2015e+06	2.94792e+06	3.07748e+07	4.70732e+06	2.35677e+06	1.92952e+07	4.09193e+07	5.23153e+07	2.78523e+06	2.31681e+06	3.31503e+07	316349	3.47929e+06	3.59991e+07	1.83003e+07	3.09939e+07	8.52613e+06	2.69391e+07	5.21079e+07	8.36714e+06	6.34582e+06	3.35067e+07	5.19361e+06	1.02313e+07	4.95372e+07	1.83051e+07	2.36392e+07	5.24646e+07	2.92184e+07	4.16293e+06	5.89634e+07	3.23678e+07	7.93291e+06	3.47362e+07	5.8999e+07	1.23171e+06	2.01514e+07	4.69379e+07	2.67508e+07	3.72015e+07	1.56345e+07	4.54346e+07	5.34097e+07	5.9167e+07	115199877	2.63962e+07	1.08584e+07	4.77061e+07	3.90739e+07	6.04182e+07	5.36659e+06	2.43647e+07	4.09183e+07	4.09653e+07	2.54599e+07	2.71287e+07	8.79984e+06	1.003e+07	3.31265e+07	4.30459e+07	9.38672e+06	9.02031e+06	0	1.3038e+07	3.85128e+06	4.40421e+07	3.36986e+07	6.71154e+07	3.46014e+07	1.24464e+06	2.67659e+07	1.03114e+07	1.62264e+07	2.70741e+06	2.57112e+06	1.16658e+07	5.45568e+06	3.14924e+06	6.34249e+06	1.02015e+07	1.84105e+07	1.91802e+07	3.59994e+07	2.95909e+07	9.61122e+07	1.93979e+07	2.90503e+06	0	2.48581e+06	4.96906e+07	1.89595e+06	4.80166e+07	1.92229e+07	4.08901e+06	1.57252e+06	944605	1.82439e+06	2.76297e+06	1.03029e+07	4.12812e+07	1.2843e+07
P35580	Myosin-10	MYH10	MYH10;MYH11;MYH14	RQLHLEGASLELSDDDTESK	S1952	2xPhospho [S9; S13]	3.15517e+07	2.09258e+07	1.30742e+07	1.99973e+07	2.24829e+07	1.18089e+07	2.29105e+07	1.46416e+07	5.12356e+06	1.62071e+06	1.361e+07	1.07581e+07	1.99301e+06	0	2.20961e+07	4.35207e+07	1.32246e+07	2.31397e+07	3.05543e+06	1.0696e+07	8.77253e+06	1.025e+07	1.97739e+07	1.16506e+07	6.30422e+07	1.27807e+07	1.18113e+07	7.84233e+06	1.51403e+07	1.25609e+07	1.25934e+07	2.35155e+07	0	5.03532e+06	9.00997e+06	6.2393e+06	7.58062e+06	1.84465e+07	1.51537e+07	2.47935e+07	7.11878e+06	6.86553e+06	8.37445e+06	4.502e+06	9.33113e+06	1.91823e+07	1.20134e+07	1.15604e+07	1.26176e+07	5.26022e+06	1.69255e+07	1.68716e+07	1.64261e+07	1.46822e+07	1.42574e+07	1.57207e+07	890909	6.90838e+06	1.17037e+07	8.62636e+06	1.32881e+07	1.8235e+07	1.84337e+07	3.44952e+07	1.52064e+07	1.96756e+07	1.29945e+07	2.58362e+07	1.49241e+07	1.64256e+07	1.95959e+07	4.95102e+06	1.34134e+07	6.95811e+06	1.26698e+07	6.07446e+06	1.0915e+07	6.8202e+06	1.10976e+07	2.52904e+06	1.91848e+07	1.1783e+07	0	0	1.90187e+07	2.17632e+07	2.21992e+07	1.49145e+07	1.68596e+07	7.26785e+06	1.02826e+07	1.25478e+07	723261	2.22262e+07	594621	0	3.75431e+07	2.93876e+07	1.35451e+07	7.10802e+06	2.45916e+07	1.73324e+07	2.73759e+07	9.79176e+06	1.33657e+07	3.19124e+07	6.18907e+06	5.64029e+06	0	492393	8.69871e+06	1.36415e+07	1.31429e+07	7.6467e+06	1.1477e+06	0	0	1.11557e+07	521954	5.65902e+06	7.20542e+06	2.54899e+07
P35580	Myosin-10	MYH10	MYH10;MYH11;MYH14	RQLHLEGASLELSDDDTESK	S1956	2xPhospho [S9; S13]	3.15517e+07	2.09258e+07	1.30742e+07	1.99973e+07	2.24829e+07	1.18089e+07	2.29105e+07	1.46416e+07	5.12356e+06	1.62071e+06	1.361e+07	1.07581e+07	1.99301e+06	0	2.20961e+07	4.35207e+07	1.32246e+07	2.31397e+07	3.05543e+06	1.0696e+07	8.77253e+06	1.025e+07	1.97739e+07	1.16506e+07	6.30422e+07	1.27807e+07	1.18113e+07	7.84233e+06	1.51403e+07	1.25609e+07	1.25934e+07	2.35155e+07	0	5.03532e+06	9.00997e+06	6.2393e+06	7.58062e+06	1.84465e+07	1.51537e+07	2.47935e+07	7.11878e+06	6.86553e+06	8.37445e+06	4.502e+06	9.33113e+06	1.91823e+07	1.20134e+07	1.15604e+07	1.26176e+07	5.26022e+06	1.69255e+07	1.68716e+07	1.64261e+07	1.46822e+07	1.42574e+07	1.57207e+07	890909	6.90838e+06	1.17037e+07	8.62636e+06	1.32881e+07	1.8235e+07	1.84337e+07	3.44952e+07	1.52064e+07	1.96756e+07	1.29945e+07	2.58362e+07	1.49241e+07	1.64256e+07	1.95959e+07	4.95102e+06	1.34134e+07	6.95811e+06	1.26698e+07	6.07446e+06	1.0915e+07	6.8202e+06	1.10976e+07	2.52904e+06	1.91848e+07	1.1783e+07	0	0	1.90187e+07	2.17632e+07	2.21992e+07	1.49145e+07	1.68596e+07	7.26785e+06	1.02826e+07	1.25478e+07	723261	2.22262e+07	594621	0	3.75431e+07	2.93876e+07	1.35451e+07	7.10802e+06	2.45916e+07	1.73324e+07	2.73759e+07	9.79176e+06	1.33657e+07	3.19124e+07	6.18907e+06	5.64029e+06	0	492393	8.69871e+06	1.36415e+07	1.31429e+07	7.6467e+06	1.1477e+06	0	0	1.11557e+07	521954	5.65902e+06	7.20542e+06	2.54899e+07
P35580	Myosin-10	MYH10	MYH10;MYH11;MYH14	DAASLESQLQDTQELLQEETR	S1312	1xPhospho [S4]	6.86774e+07	3.50778e+07	1.07511e+08	3.83401e+07	2.85856e+07	5.08058e+07	2.15215e+07	2.05569e+07	1.55256e+07	1.20905e+07	1.79987e+07	1.09971e+07	5.98207e+06	7.95247e+06	7.31957e+06	1.20062e+07	4.23543e+06	3.22056e+06	2.22482e+06	2.03889e+06	6.81844e+06	5.64443e+06	1.5023e+06	5.73521e+06	2.40265e+06	0	2.65814e+06	7.68768e+06	4.52671e+06	1.73691e+06	2.36241e+06	1.95541e+06	0	4.30922e+06	5.48995e+06	9.22869e+06	947400	7.38688e+06	7.77716e+06	5.44169e+07	1.69603e+06	3.85368e+06	1.74124e+07	0	0	1.84062e+06	310288	1.16092e+07	1.51218e+07	3.28255e+06	0	6.29163e+07	1.82872e+06	3.29801e+07	6.40715e+06	1.70895e+07	1.06653e+07	620602	4.05985e+06	6.95438e+06	670257	1.5288e+06	424492	0	7.51997e+06	344983	6.53741e+06	0	2.59108e+07	2.40483e+07	3.36201e+07	3.226e+06	738257	7.76128e+06	0	2.08892e+06	4.48184e+06	2.29484e+06	782056	94744.7	1.90709e+07	3.29868e+06	2.48172e+06	0	1.00749e+06	1.28925e+06	3.59434e+06	9.32682e+06	4.86258e+06	404047	894016	6.72152e+06	4.11655e+07	4.92432e+07	1.98455e+07	1.54921e+07	2.38388e+07	5.73404e+07	3.88182e+07	3.51244e+07	1.94365e+07	3.99844e+07	1.45939e+07	7.18529e+07	2.84423e+07	4.12765e+07	7.10054e+07	3.45593e+07	2.50304e+07	2.57737e+07	2.41119e+07	2.12313e+07	2.22135e+07	7.76435e+06	5.07184e+06	4.58731e+06	6.67047e+06	8.45163e+06	3.33475e+06	0	7.34994e+06	1.19638e+07
P35580	Myosin-10	MYH10	MYH10;MYH11;MYH14	TGLEDPERYLFVDR	Y13	1xPhospho [Y9]	0	0	457194	2.17351e+06	0	0	31056.7	1.07257e+06	0	0	0	0	0	0	620857	0	179267	104585	0	0	0	0	0	0	94435.5	0	0	0	0	0	0	0	0	530396	0	29847.6	1.63029e+06	0	62492.4	0	0	0	1.28081e+06	0	0	0	5.25461e+06	0	45859.2	0	0	4.52315e+06	1.81752e+06	0	2.99635e+06	1.73197e+06	0	53973.2	26335.1	2.28493e+06	4.15029e+06	0	3.95324e+06	0	0	2.20593e+06	0	0	0	3.64527e+06	2.13217e+06	0	0	549775	3.04081e+06	0	2.25975e+06	0	0	0	0	0	0	0	0	0	1.91071e+06	1.59645e+06	2.90202e+06	0	0	56252.9	0	0	0	0	0	0	0	0	0	0	0	1.97403e+06	1.61943e+06	2.94331e+06	0	0	0	0	0	0	0	0	0	0	0	0	0	0	0	0
P35580	Myosin-10	MYH10	MYH10;MYH11;MYH14	ELQAQIAELQEDFESEKASR	S1129	1xPhospho [S15]	0	0	0	0	0	0	0	0	0	0	0	0	0	0	0	0	0	0	0	0	0	0	0	0	0	0	0	0	0	0	0	0	0	0	0	0	0	0	0	0	0	0	1.87514e+06	0	0	0	0	958983	0	0	0	0	640240	0	929525	0	0	0	0	769256	0	0	926818	0	0	0	0	0	3.1796e+06	945666	1.0897e+06	0	73020.2	1.77954e+06	941114	0	773285	0	0	0	0	0	0	0	0	0	922031	1.92097e+06	0	1.29394e+06	0	0	0	0	0	0	0	0	0	0	0	0	0	1.06574e+06	942666	0	0	0	0	0	0	0	0	0	0	0	0	0	0	0	0	0
P35580	Myosin-10	MYH10	MYH10;MYH11;MYH14	YEILTPNAIPK	T732	1xPhospho [T5]	0	0	0	0	0	0	643330	0	0	0	0	0	0	0	0	0	0	0	0	0	0	0	0	0	0	0	0	814943	510019	0	0	0	0	0	1.44931e+06	0	0	0	0	0	0	0	515490	0	0	0	635129	0	0	0	0	829694	524988	0	811528	711767	0	0	749204	1.5425e+06	1.73725e+06	0	1.08891e+06	0	0	0	0	0	876492	0	890777	0	0	1.05729e+06	1.14972e+06	0	1.82134e+06	0	0	0	0	0	0	0	0	0	896144	1.72397e+06	1.37715e+06	0	0	0	0	0	0	0	0	0	0	0	0	0	0	0	0	0	0	0	0	0	0	0	0	0	0	0	0	0	0	0	0	0
P35580	Myosin-10	MYH10	MYH10;MYH11;MYH14	TSDVNETQPPQSE	S1975	1xPhospho [S12]	4.16038e+07	4.23907e+07	2.2577e+07	5.87157e+07	7.80685e+07	5.90467e+07	3.68287e+07	2.42588e+07	5.50815e+07	8.13991e+07	5.47883e+07	6.24873e+07	4.37295e+07	9.62398e+07	3.3541e+07	1.31263e+08	6.37369e+07	5.05799e+07	1.05999e+08	2.55453e+07	5.44106e+07	6.24373e+07	7.65435e+07	5.72126e+07	9.36063e+07	2.23622e+07	5.64614e+07	1.51582e+07	3.59974e+07	1.24154e+08	2.19024e+07	4.91029e+07	6.41348e+07	5.5761e+07	4.1451e+07	1.76277e+07	9.25569e+06	8.25204e+07	4.21456e+07	5.17868e+07	2.81938e+07	3.01626e+07	4.21111e+07	4.67339e+07	6.49895e+07	6.7517e+07	6.5848e+07	4.14452e+07	5.85556e+07	3.26208e+07	9.36801e+07	5.16606e+07	7.20764e+07	5.41739e+07	6.97523e+07	4.05165e+07	9.79689e+07	1.85917e+07	5.62191e+07	7.064e+07	7.89787e+07	1.16643e+08	6.90763e+07	1.26087e+08	5.41801e+07	8.74609e+07	6.29291e+07	5.61756e+07	5.25221e+07	2.99835e+07	23383408	2.53866e+07	5.64184e+07	6.91555e+07	4.23128e+07	3.15891e+07	6.39625e+07	9.16257e+06	9.36488e+07	5.23154e+07	3.01409e+07	9.09379e+07	6.3947e+07	4.3492e+07	5.54279e+07	7.96867e+07	6.34228e+07	5.99259e+07	5.95474e+07	7.03105e+07	1.17467e+08	9.57051e+07	5.96183e+07	3.40715e+07	5.87496e+07	3.8919e+07	8.40525e+07	4.93763e+07	3.21788e+07	4.55822e+07	5.7166e+07	5.99548e+07	7.68425e+07	7.456e+07	3.68996e+07	4.61896e+07	8.9231e+07	1.34536e+08	8.68681e+07	1.17118e+08	5.99982e+07	6.39963e+07	4.69511e+07	4.84441e+07	1.19288e+08	8.26009e+07	1.05426e+08	7.30716e+07	9.81796e+07	8.88712e+07	3.60092e+07	7.1324e+07
P35580	Myosin-10	MYH10	MYH10;MYH11;MYH14	ALELDPNLYR	Y761	1xPhospho [Y9]	0	0	0	0	0	0	0	0	0	0	0	0	0	0	601456	0	0	0	0	0	0	0	584793	0	1.08053e+06	0	0	0	611661	0	0	602646	0	0	859871	598202	0	0	0	0	0	0	0	0	0	0	0	0	791621	0	0	0	850617	0	1.08241e+06	0	0	415557	0	0	0	0	0	0	0	0	0	0	933059	653406	496201	0	808470	1.16601e+06	0	0	0	0	0	0	0	0	0	0	0	0	0	0	0	0	0	0	0	0	0	0	0	0	0	0	0	532050	0	296726	0	0	0	0	0	0	0	0	0	0	0	0	0	0	0	0	0	0
P35580	Myosin-10	MYH10	MYH10;MYH11;MYH14	ALAYDKLEK	Y1415	1xPhospho [Y4]	2.50275e+06	2.35203e+06	1.2116e+06	6.17605e+06	3.54618e+06	4.32018e+06	1.74746e+06	1.00664e+06	0	1.72462e+06	2.42373e+06	0	2.72856e+06	0	2.2005e+06	5.94167e+06	2.99527e+06	1.74639e+06	2.69789e+06	1.29919e+06	3.05356e+06	0	4.54661e+06	2.82514e+06	4.22656e+06	0	2.95757e+06	0	2.07812e+06	0	0	3.44438e+06	0	0	0	0	0	3.97646e+06	3.56288e+06	0	0	3133191	2.51804e+06	0	2.87325e+06	3.31554e+06	1.89278e+06	0	2.22443e+06	0	2.47641e+06	1.78156e+06	2.36774e+06	3.09286e+06	2.21918e+06	1.53942e+06	3.18123e+06	1.2085e+06	2.26385e+06	2.48815e+06	1.47802e+06	0	1.92229e+06	0	1.67201e+06	2.88829e+06	3.1911e+06	0	2.07556e+06	2.13631e+06	1.94537e+06	0	3.69714e+06	3.77287e+06	1.79854e+06	0	1.25934e+06	1.85403e+06	2.11079e+06	0	0	3.66148e+06	0	5.98088e+06	2.21022e+06	5.06138e+06	2.75732e+06	2.00818e+06	0	2.63269e+06	4.62288e+06	1.86718e+06	0	0	0	4.22478e+06	0	0	0	0	0	0	2.63795e+06	2.41093e+06	2.08254e+06	807704	0	3.38665e+06	6.5517e+06	6.22029e+06	1.4843e+06	0	1.50055e+06	2.64008e+06	0	0	0	1.33436e+06	1.17355e+06	0	0	1.82024e+06
P35580	Myosin-10	MYH10	MYH10;MYH11;MYH14	RQLHLEGASLELSDDDTESKTSDVNETQPPQSE	S1952	2xPhospho [S9; S13]	0	2.84661e+06	2.75751e+06	1.30816e+06	0	0	0	1.32821e+06	0	235684	2.10653e+06	0	0	263192	1.95451e+06	0	0	3.13475e+06	381010	0	2.41054e+06	0	0	1.78983e+06	2.6453e+06	3.28843e+06	1.97854e+06	876515	0	0	3.61496e+06	0	1.94929e+06	3.05817e+06	0	0	946398	1.88802e+06	0	0	0	0	0	0	0	0	1.1923e+06	0	0	0	0	0	0	0	1.7401e+06	0	0	0	1.0937e+06	0	1.10102e+06	383128	0	4.29049e+06	0	0	0	0	0	0	1247523	0	1.43785e+06	1.27976e+06	3.0559e+06	0	0	0	0	0	2.49311e+06	760625	0	0	225557	4.13035e+06	3.09022e+06	0	0	3.08092e+06	0	968296	250212	708668	0	430858	1.14524e+06	0	460339	0	0	369566	2.24093e+06	0	0	0	0	0	0	622516	0	1.89298e+06	0	1.8643e+06	0	0	1.09586e+06	0	0	0	0	1.4025e+06
P35580	Myosin-10	MYH10	MYH10;MYH11;MYH14	RQLHLEGASLELSDDDTESKTSDVNETQPPQSE	S1956	2xPhospho [S9; S13]	0	2.84661e+06	2.75751e+06	1.30816e+06	0	0	0	1.32821e+06	0	235684	2.10653e+06	0	0	263192	1.95451e+06	0	0	3.13475e+06	381010	0	2.41054e+06	0	0	1.78983e+06	2.6453e+06	3.28843e+06	1.97854e+06	876515	0	0	3.61496e+06	0	1.94929e+06	3.05817e+06	0	0	946398	1.88802e+06	0	0	0	0	0	0	0	0	1.1923e+06	0	0	0	0	0	0	0	1.7401e+06	0	0	0	1.0937e+06	0	1.10102e+06	383128	0	4.29049e+06	0	0	0	0	0	0	1247523	0	1.43785e+06	1.27976e+06	3.0559e+06	0	0	0	0	0	2.49311e+06	760625	0	0	225557	4.13035e+06	3.09022e+06	0	0	3.08092e+06	0	968296	250212	708668	0	430858	1.14524e+06	0	460339	0	0	369566	2.24093e+06	0	0	0	0	0	0	622516	0	1.89298e+06	0	1.8643e+06	0	0	1.09586e+06	0	0	0	0	1.4025e+06
P35580	Myosin-10	MYH10	MYH10;MYH11;MYH14	QLEEEKNSLQEQQEEEEEAR	S1347	1xPhospho [S8]	1.96953e+06	2.61583e+06	2.22529e+06	2.26373e+06	3.31536e+06	0	2.7461e+06	1.51372e+06	0	0	0	0	0	2.1746e+06	2.24233e+06	5.4715e+06	0	2.57008e+06	0	1.14997e+06	2.63342e+06	0	3.25895e+06	0	4.04877e+06	0	1.72492e+06	0	1.70669e+06	0	0	2.53354e+06	0	0	0	0	0	0	0	0	0	0	0	0	3.13459e+06	0	1.47807e+06	0	0	0	0	2.57871e+06	0	0	0	0	0	0	0	1.44605e+06	0	0	1.49906e+06	0	0	0	0	0	2.75122e+06	0	0	0	0	0	2.04068e+06	0	2.72065e+06	1.96568e+06	3.0357e+06	0	5.57429e+06	2.80137e+06	0	0	0	0	0	0	0	0	0	2.82503e+06	0	0	0	5.94355e+06	6.48292e+06	0	0	0	0	0	0	0	0	1.45024e+06	3.42648e+06	0	0	3.7455e+06	0	0	0	0	0	0	0	2.26155e+06	0	0	0	0
A0A0A0MQW0	Myelin expression factor 2	MYEF2	MYEF2	MADANKAEVPGATGGDSPHLQPAEPPGEPR	T13	2xPhospho [T13; S17]; 1xMet-loss [N-Term]	0	0	2.31486e+06	0	6.25891e+06	4.52956e+06	5.86202e+06	0	0	0	4.98757e+06	0	1.96004e+07	0	8.29683e+06	0	0	5.80564e+06	0	6.70676e+06	3.19659e+06	4.98877e+06	0	4.48483e+06	0	5.17124e+06	4.06748e+06	3.87687e+06	0	1.82223e+06	0	4.39878e+06	0	0	0	672891	0	0	8.45646e+06	0	0	0	3.94118e+06	0	2.07752e+06	0	7.15445e+06	0	2.81337e+06	0	0	4.2915e+06	0	4.68776e+06	4.21488e+06	0	0	0	5.68001e+06	1.14905e+06	4.70188e+06	0	4.73636e+06	0	5.36297e+06	0	1.79474e+06	0	5.52856e+06	5.44595e+06	2.47163e+06	8.46539e+06	0	3.01988e+06	1.73459e+06	2.28745e+06	3.13915e+06	0	0	0	0	0	0	0	0	0	0	1.40766e+06	0	1.62037e+06	0	1.61655e+06	0	0	0	0	0	0	0	0	0	905488	0	0	0	0	0	0	0	0	0	0	6.36698e+06	0	0	0	0	0	0	2.61472e+06	0	0
A0A0A0MQW0	Myelin expression factor 2	MYEF2	MYEF2	MADANKAEVPGATGGDSPHLQPAEPPGEPR	S17	2xPhospho [T13; S17]; 1xMet-loss [N-Term]	0	0	2.31486e+06	0	6.25891e+06	4.52956e+06	5.86202e+06	0	0	0	4.98757e+06	0	1.96004e+07	0	8.29683e+06	0	0	5.80564e+06	0	6.70676e+06	3.19659e+06	4.98877e+06	0	4.48483e+06	0	5.17124e+06	4.06748e+06	3.87687e+06	0	1.82223e+06	0	4.39878e+06	0	0	0	672891	0	0	8.45646e+06	0	0	0	3.94118e+06	0	2.07752e+06	0	7.15445e+06	0	2.81337e+06	0	0	4.2915e+06	0	4.68776e+06	4.21488e+06	0	0	0	5.68001e+06	1.14905e+06	4.70188e+06	0	4.73636e+06	0	5.36297e+06	0	1.79474e+06	0	5.52856e+06	5.44595e+06	2.47163e+06	8.46539e+06	0	3.01988e+06	1.73459e+06	2.28745e+06	3.13915e+06	0	0	0	0	0	0	0	0	0	0	1.40766e+06	0	1.62037e+06	0	1.61655e+06	0	0	0	0	0	0	0	0	0	905488	0	0	0	0	0	0	0	0	0	0	6.36698e+06	0	0	0	0	0	0	2.61472e+06	0	0
A0A0A0MQW0	Myelin expression factor 2	MYEF2	MYEF2	GFGDSFGR	S431	1xPhospho [S5]	7.38012e+06	2.71154e+07	9.55984e+06	2.17515e+07	1.9719e+07	1.8637e+07	2.73219e+07	8.71361e+06	1.1051e+07	2.32705e+07	2.06748e+07	1.30408e+07	1.39104e+07	1.60763e+07	1.96888e+07	1.66654e+07	1.30604e+07	1.48405e+07	1.26272e+07	6.62243e+06	1.27485e+07	1.87226e+07	1.97988e+06	2.10692e+06	5.27721e+06	5.70647e+06	9.05868e+06	0	4.11013e+06	1.04192e+07	5.2365e+06	0	3.42465e+07	0	1.38466e+06	0	4.10849e+06	2.79382e+06	9.2516e+06	8.70315e+06	3.01261e+06	1.50899e+07	4.99585e+06	8.88801e+06	1.76918e+07	1.57441e+07	2.0233e+07	7.97906e+06	1.16942e+07	4.17912e+06	5.60679e+07	2.24963e+07	2.26508e+07	2.30452e+06	1.03959e+07	1.79974e+07	2.19157e+07	2.03648e+06	2.28235e+07	1.33973e+07	1.26283e+07	1.69302e+07	2.62715e+07	3.85267e+07	2.73733e+07	2.10312e+07	4.29883e+07	2.08184e+07	2.07958e+07	1.12804e+07	16267914	2.29885e+07	4.26969e+07	1.90666e+07	1.30886e+07	3.10012e+07	1.08872e+07	7.3085e+06	1.43136e+07	1.66059e+07	6.94987e+06	1.48026e+07	1.82918e+07	0	1.50577e+07	1.58508e+07	9.64262e+06	9.48816e+06	1.01253e+07	2.17128e+07	3.47202e+07	1.48489e+07	3.47695e+07	1.49239e+07	1.12783e+07	6.57987e+06	2.58338e+07	5.2371e+06	1.22004e+07	1.33001e+07	1.6169e+07	1.91314e+07	2.26703e+07	1.24953e+07	1.13167e+07	8.1103e+06	1.05546e+07	1.8226e+07	8.38132e+06	2.0391e+07	1.45245e+07	1.45879e+07	1.56293e+07	2.33627e+07	2.12876e+07	1.22274e+07	2.08033e+07	2.0641e+07	1.41404e+07	8.94731e+06	2.59055e+07	1.4504e+07
A0A0A0MQW0	Myelin expression factor 2	MYEF2	MYEF2	FDSPESAEK	S547	1xPhospho [S3]	3.98361e+06	936954	0	830892	0	3.29291e+06	1.06646e+06	0	3.81814e+06	4.09663e+06	938654	1.51238e+06	2.59612e+06	3.42206e+06	2.89739e+06	0	0	0	0	1.49267e+06	1.16477e+06	0	0	614203	0	0	1.18438e+06	1.89868e+06	741803	936499	0	0	0	0	0	0	0	717074	1.50182e+06	0	0	0	1.48814e+06	2.08719e+06	1.35733e+06	0	2.82889e+06	0	2.06452e+06	0	0	0	1.69032e+06	0	4.36826e+06	2.55107e+06	0	0	916372	3.4058e+06	4.48029e+06	6.13207e+06	3.66202e+06	0	5.95483e+06	1.17566e+06	0	0	1.4621e+06	1.73438e+06	804175	0	4.07807e+06	1.07624e+06	2.78459e+06	0	0	0	2.78526e+06	1.76729e+06	0	3.43217e+06	0	0	0	0	2.08017e+06	2.39856e+06	7.89442e+07	1.22965e+06	1.9477e+06	0	0	0	0	0	0	0	0	0	0	0	0	7.70043e+06	1.66616e+06	3.44607e+06	0	0	0	8.37644e+06	0	0	0	0	6.77412e+06	3.34931e+06	4.30746e+06	0	3.15464e+06	2.60295e+06	2.59305e+06	0
D6Q1S4	Myc target 1 transcript variant 1	MYCT1	MYCT1	SNLSLASLTFQR	S90	2xPhospho [S/T]	0	0	0	0	0	0	0	0	0	0	0	0	0	0	0	0	0	0	0	0	0	0	0	0	0	0	0	0	0	0	0	0	0	0	0	0	0	0	0	0	0	0	0	0	0	0	0	0	0	0	0	0	0	0	0	0	0	0	0	1.5639e+06	0	0	0	0	0	3.22691e+06	0	0	1.99821e+06	606492	0	0	0	0	0	0	0	0	0	0	0	0	0	0	0	0	0	0	0	0	0	0	0	0	0	0	0	0	0	0	0	0	0	0	464182	2.01693e+06	0	0	0	0	0	0	0	0	0	0	0	0	0	0	0	0
D6Q1S4	Myc target 1 transcript variant 1	MYCT1	MYCT1	TGFYRHSGCER	S81	1xCarbamidomethyl [C9]; 1xPhospho [S7]	1.37375e+07	6.1977e+06	1.3473e+07	5.12822e+06	8.04147e+06	1.47759e+07	1.25107e+07	0	1.19129e+07	3.16287e+07	1.40198e+07	6.12858e+07	1.3e+07	1.8449e+07	1.80324e+07	8.30601e+06	1.17244e+07	6.3544e+06	2.20061e+06	1.78371e+06	2.98111e+06	1.7307e+07	1.46182e+07	7.75954e+06	4.06963e+06	6.64407e+06	0	6.45387e+06	3.63066e+06	3.68775e+06	2.47228e+06	2.03701e+06	0	2.86576e+06	1.93137e+06	0	2.09375e+06	2.95801e+06	4.38796e+06	1.68414e+07	1.41443e+07	0	16424788	2.64618e+07	1.84402e+07	6.37192e+06	3.53119e+07	1.32983e+07	1.68627e+07	0	0	9.33052e+06	2.92476e+07	5.40462e+06	3.48695e+07	1.18002e+07	4.76922e+06	1.1915e+07	1.6452e+07	4.91436e+07	20862617	5.2317e+07	3.18442e+07	0	2.43591e+07	8.95516e+06	3.21996e+07	0	1.67705e+07	4.71213e+06	0	8.87726e+06	4.26959e+06	8.63714e+06	6.89462e+06	0	2.35094e+07	1.92372e+07	5.62533e+07	3.40392e+07	0	2.88303e+07	4.74915e+07	2.96143e+07	4.07208e+07	1.85625e+07	1.4828e+07	1.57259e+06	0	17992550	3.62256e+07	5.06446e+07	1.57417e+07	0	1.07357e+07	0	0	0	0	0	0	0	1.59202e+07	8.2235e+06	1.66237e+07	2.53346e+07	3.10423e+07	2.5581e+06	7.89578e+06	1.65055e+07	2.87088e+07	1.68485e+07	2.29681e+07	1.83486e+07	2.85288e+07	3.50298e+07	3.4848e+06	1.71429e+07	1.75329e+07	2.93184e+07	0	2.44763e+06
D6Q1S4	Myc target 1 transcript variant 1	MYCT1	MYCT1	SRSSYTHGLNR	S66	2xPhospho [S/Y/T]	1.03447e+07	5.4144e+06	2.41102e+06	1.88035e+06	7.45549e+06	3.33235e+06	5.32402e+06	4.83235e+06	8.5419e+06	17548379	5.47102e+06	4.37477e+07	1.89034e+06	3.91135e+07	4.05155e+06	1.8015e+06	1.12079e+07	5.74836e+06	1.41021e+07	0	0	0	1.21394e+06	0	3.49921e+06	1.91874e+06	0	0	2.26284e+06	0	3.81788e+06	1.81452e+06	9.94187e+06	967635	0	0	0	0	0	0	0	0	0	1.52299e+07	1.80876e+06	6.97795e+06	1.045e+07	0	3.12438e+06	3.00688e+06	7.98455e+06	2.15497e+06	1.04584e+07	0	6.13174e+06	2.59654e+06	1.94838e+06	0	2.03767e+06	1.24283e+07	5.16135e+06	9.28363e+06	7.37751e+06	0	4.37503e+06	2.96285e+07	8.52496e+06	0	2.56792e+06	4.14682e+06	2.21957e+06	0	4.5691e+06	979222	1.5641e+06	4.47725e+06	5.447e+06	1.61485e+06	1.27201e+07	7.53763e+06	0	2.38629e+06	7.83241e+06	0	0	6.74463e+06	3.94872e+06	1.23382e+06	0	0	1.37066e+07	8.39466e+06	0	0	0	4.21984e+06	0	0	0	6.91441e+06	0	0	7.75072e+06	3.86804e+06	4.40255e+06	1.22232e+07	1.4416e+07	2.75088e+07	1.39145e+07	1.21358e+07	1.94011e+07	1.72635e+07	1.76946e+07	1.42032e+07	2.26286e+07	2.52064e+07	0	3.65221e+07	5.01856e+07	0	6.25754e+06	5.66664e+06
D6Q1S4	Myc target 1 transcript variant 1	MYCT1	MYCT1	QASLEQANSFPR	S101	2xPhospho [S3; S9]	1.76572e+06	1.28262e+06	1.5134e+06	0	0	0	0	0	2.91315e+06	2.87016e+06	0	2.51425e+06	0	0	980739	0	2.55078e+06	1.69591e+06	1.3897e+06	0	0	0	0	701864	0	0	0	0	0	0	0	0	0	0	0	548090	872838	1.0749e+06	955080	0	0	0	556175	3.28503e+06	530325	0	1.20003e+06	0	0	0	0	1.28212e+06	957436	0	902786	1.09741e+06	0	0	0	2.87068e+06	2.53341e+06	2.78521e+06	834415	0	0	4.45152e+06	636493	0	1.70759e+06	0	0	0	0	0	0	0	1.15564e+06	1.88531e+06	0	2.82931e+06	1.2749e+06	1.01751e+06	1.35454e+06	0	0	0	0	394141	4.3979e+06	2.62672e+06	0	4.12356e+06	0	0	0	0	0	0	0	0	0	1.85358e+06	3.40909e+06	0	1.27778e+06	3.91551e+06	2.41686e+06	0	0	0	2.63959e+06	2.75404e+06	2.51904e+06	1.02532e+06	0	0	0	1.98189e+06	0	1.4392e+06	2.20786e+06	938364
D6Q1S4	Myc target 1 transcript variant 1	MYCT1	MYCT1	QASLEQANSFPR	S107	2xPhospho [S3; S9]	1.76572e+06	1.28262e+06	1.5134e+06	0	0	0	0	0	2.91315e+06	2.87016e+06	0	2.51425e+06	0	0	980739	0	2.55078e+06	1.69591e+06	1.3897e+06	0	0	0	0	701864	0	0	0	0	0	0	0	0	0	0	0	548090	872838	1.0749e+06	955080	0	0	0	556175	3.28503e+06	530325	0	1.20003e+06	0	0	0	0	1.28212e+06	957436	0	902786	1.09741e+06	0	0	0	2.87068e+06	2.53341e+06	2.78521e+06	834415	0	0	4.45152e+06	636493	0	1.70759e+06	0	0	0	0	0	0	0	1.15564e+06	1.88531e+06	0	2.82931e+06	1.2749e+06	1.01751e+06	1.35454e+06	0	0	0	0	394141	4.3979e+06	2.62672e+06	0	4.12356e+06	0	0	0	0	0	0	0	0	0	1.85358e+06	3.40909e+06	0	1.27778e+06	3.91551e+06	2.41686e+06	0	0	0	2.63959e+06	2.75404e+06	2.51904e+06	1.02532e+06	0	0	0	1.98189e+06	0	1.4392e+06	2.20786e+06	938364
A0A499FJI4	RCR-type E3 ubiquitin transferase	MYCBP2	MYCBP2;DKFZp586G0322	RVNSGDTEVGSSLLR	S3467	1xPhospho [S4]	0	1.59963e+06	7.52365e+06	2.43322e+06	5.15902e+06	3.92472e+06	1.04404e+07	1.17222e+07	3.89979e+06	0	7.24253e+06	1.1907e+07	1.26591e+07	0	1.08622e+07	0	8.06203e+06	3.95182e+06	0	7.84455e+06	8.6549e+06	0	4.88847e+06	5.05495e+06	1.47245e+07	5.31619e+06	1.4185e+07	7.7634e+06	1.30852e+07	7.0564e+06	3.12376e+06	4.25703e+06	0	0	1.24492e+07	1.24327e+07	1.01272e+07	1.00911e+07	1.57459e+07	2.38651e+07	9.47846e+06	0	5.21703e+06	0	1.70301e+07	9.39896e+06	4.80974e+06	1.4594e+07	9.92928e+06	1.86418e+07	4.67954e+06	1.72471e+07	6.49247e+06	1.03167e+07	5.94623e+06	1.31779e+07	5.54997e+06	2.71822e+06	6.41332e+06	7.79505e+06	1.1197e+07	0	1.02396e+07	1.09526e+07	0	4.10404e+06	6.95541e+06	0	1.02301e+07	1.93859e+07	18300451	2.92876e+06	3.005e+06	1.37321e+07	1.73253e+07	1.52145e+07	1.49843e+07	7.2996e+06	2.98484e+06	1.71237e+07	1.18729e+07	4.07794e+06	8.37624e+06	0	1.7791e+07	1.69991e+06	3.78405e+06	4.22076e+06	1.77896e+07	9.11114e+06	0	5.36846e+06	0	9.65616e+06	0	0	0	1.09908e+07	9.91363e+06	9.42308e+06	6.57945e+06	2.96366e+06	3.15506e+06	5.24293e+06	1.69425e+07	6.47453e+06	0	3.08815e+06	5.39064e+06	0	7.23838e+06	5.94994e+06	7.52089e+06	3.20679e+06	0	0	0	5.58886e+06	0	1.13836e+07	3.01774e+07	3.07234e+06
A0A499FJI4	RCR-type E3 ubiquitin transferase	MYCBP2	MYCBP2;DKFZp586G0322	APSPHVVQENLHSEVVEVCTSSTLK	S2882	1xCarbamidomethyl [C19]; 1xPhospho [S3]	127676	0	630946	0	3.23858e+06	0	1.88135e+06	0	0	110073	0	0	0	0	707071	257616	251294	0	458342	0	3.39232e+06	211354	4.79274e+06	0	0	532763	1.65319e+06	4.74834e+06	3.30817e+06	289327	1.00936e+06	0	0	1.26853e+06	4.94133e+06	3.43252e+06	594850	743440	1.25459e+06	0	0	0	2.29616e+06	0	5.08988e+06	3.37161e+06	0	2.43688e+06	2.06406e+06	5.83304e+06	0	0	0	0	0	0	0	5.85288e+06	0	0	0	0	503984	0	0	0	593298	0	0	1.50441e+06	1.85466e+06	0	1.57307e+06	1.06518e+06	1.74818e+06	0	0	1.66324e+06	155977	0	0	0	0	0	0	3.22683e+06	1.74113e+06	0	0	0	0	1.32167e+06	0	0	1.70387e+06	0	0	0	0	0	0	0	1.07949e+06	4.46748e+06	0	821350	0	302032	0	0	0	0	0	1.43238e+06	0	128962	0	0	322783	0	0	0
A0A499FJI4	RCR-type E3 ubiquitin transferase	MYCBP2	MYCBP2;DKFZp586G0322	SYSVVASEYDKQHSILPAR	S3440	1xPhospho [S3]	6.78616e+06	3.09896e+06	1.34107e+07	1.73529e+06	1.69915e+07	6.59493e+06	1.47522e+07	1.41564e+07	3.457e+06	0	1.12244e+07	1.97665e+07	5.56209e+06	0	9.46238e+06	1.0385e+07	4.77062e+06	3.08781e+06	5.43312e+06	7.30644e+06	1.98982e+07	0	1.20462e+07	1.22841e+07	1.59383e+07	4.52789e+06	1.22552e+07	1.65438e+07	4.79208e+07	1.02705e+07	2.72707e+06	5.77833e+06	0	3.05075e+07	3.04025e+07	1.66391e+07	6.22824e+06	1.74876e+07	1.98452e+07	3.57521e+06	6.71222e+06	0	2.74503e+06	0	7.32861e+06	1.87714e+07	0	2.92267e+07	1.90429e+07	4.73206e+07	6.45997e+06	1.19004e+07	0	6.75903e+06	3.34493e+06	1.54671e+07	3.2328e+06	1.24203e+07	9.87931e+06	6.79299e+06	6.36365e+06	0	3.49307e+06	0	8.32473e+06	0	1.14215e+07	0	1.85469e+07	2.46494e+07	1.67976e+07	0	8.72375e+06	1.94645e+07	2.12699e+07	9.442e+06	5.42253e+06	4.43121e+06	0	2.89555e+07	2.13084e+07	1.11797e+06	0	0	1.03411e+07	3.02086e+06	6.41179e+06	4.20534e+06	0	2.74789e+06	0	2.67586e+06	0	0	0	0	0	0	2.02005e+06	0	6.21419e+06	5.05711e+06	0	1.94996e+07	3.43976e+07	9.95535e+06	4.67528e+06	0	0	0	4.23856e+06	4.55647e+06	6.57885e+06	8.86121e+06	0	0	0	8.74683e+06	0	2.22594e+07	1.52619e+07	8.414e+06
A0A499FJI4	RCR-type E3 ubiquitin transferase	MYCBP2	MYCBP2;DKFZp586G0322	SYSVVASEYDK	S3440	1xPhospho [S3]	2.02597e+07	1.87617e+07	1.75588e+07	1.26461e+07	1.4325e+07	1.21926e+07	1.73052e+07	1.24635e+07	1.24623e+07	1.24453e+07	1.5761e+07	1.46607e+07	8.76814e+06	0	3.46534e+06	8.45873e+06	2.17853e+07	1.11138e+07	6.45961e+06	3.29949e+06	1.54255e+07	3.07001e+06	0	2.31593e+06	3.91003e+06	835119	1.88414e+06	4.44975e+06	3.84547e+06	8.77183e+06	1.35821e+06	0	0	3.91094e+06	5.07081e+06	1.51329e+07	1.0234e+07	2.32127e+06	1.33298e+06	3.79984e+06	7.05113e+06	1.30819e+07	1.20058e+07	1.0668e+07	1.37832e+07	2.39536e+07	2.66318e+07	1.92495e+07	1.73517e+07	2.30464e+07	3.41844e+07	2.56909e+07	2.39789e+07	1.03062e+07	1.90829e+07	2.30522e+07	3.63368e+07	5.07102e+06	1.95423e+07	2.5502e+07	1.82747e+07	2.45795e+07	2.6876e+07	0	3.66943e+06	3.02056e+06	2.52303e+07	1.44376e+07	1.15078e+07	2.28882e+07	19926002	4.42073e+06	2.31465e+07	1.98367e+07	2.61504e+07	3.19862e+07	2.2808e+07	8.24103e+06	1.82888e+07	1.50565e+07	1.02595e+07	1.12645e+07	1.36129e+07	0	1.91116e+07	4.13825e+06	6.98489e+06	9.73754e+06	1.8622e+07	8.17341e+06	7.39806e+06	2.85487e+06	0	0	0	7.00079e+06	1.20445e+07	0	5.06373e+06	3.34529e+06	4.64016e+06	7.48983e+06	2.0067e+07	1.35614e+07	1.63971e+07	1.69879e+07	1.76465e+07	1.79773e+07	1.00363e+07	2.27926e+07	1.44574e+07	1.13549e+07	1.28454e+07	1.52349e+07	0	0	0	1.74924e+07	0	1.9021e+07	4.24196e+07	1.09006e+07
A0A499FJI4	RCR-type E3 ubiquitin transferase	MYCBP2	MYCBP2;DKFZp586G0322	STSVPAPYISVTPDASPNVFEEPESNMK	S3388	1xPhospho [S3]	616474	878790	550161	0	0	100355	0	0	0	0	242133	0	0	0	634535	0	0	145708	207386	63708.8	249507	144487	171725	60966	0	59671.8	83168.8	195871	414446	0	87378.2	94658.1	0	322033	125236	119627	94223.5	365208	911301	0	0	0	77774.2	0	49885.7	0	62185.8	335335	403293	0	0	0	0	0	247589	99719.9	0	89869.1	0	0	242698	0	340202	0	0	0	146281	0	3.08248e+06	153159	267415	0	160835	91732.1	0	0	136951	0	0	0	0	0	0	0	0	151962	0	40025.5	0	0	0	0	0	0	0	0	0	0	0	0	0	0	813657	959782	2.0381e+06	501897	515408	0	0	177634	273984	0	404214	0	0	0	0	0	0	0	0	144422
A0A499FJI4	RCR-type E3 ubiquitin transferase	MYCBP2	MYCBP2;DKFZp586G0322	SLSPNHNTLQTLK	S2751	1xPhospho [S3]	1.49251e+07	4.55148e+06	3.12962e+07	3.34844e+06	1.8562e+07	9.23874e+06	1.60029e+07	2.33657e+07	4.06548e+06	7.3306e+06	1.06296e+07	1.45022e+07	3.06464e+07	1.71071e+07	1.48335e+07	1.29601e+07	1.30871e+07	1.16345e+07	3.99915e+06	2.17285e+07	3.52328e+07	2.57125e+06	1.60255e+07	2.47725e+07	1.99103e+07	1.80453e+07	3.23352e+07	7.43676e+07	6.85926e+07	1.49768e+07	1.44278e+07	1.48856e+07	9.40865e+06	4.04351e+07	5.47776e+07	4.75425e+07	3.03162e+07	3.18439e+07	5.02326e+07	4.81261e+06	1.66971e+07	8.17378e+06	9.74793e+06	3.94323e+06	3.27685e+06	2.58479e+07	3.78303e+06	3.20523e+07	2.09216e+07	6.54681e+07	9.28864e+06	3.04985e+07	4.81447e+06	1.81979e+07	1.39315e+07	3.98915e+07	7.79457e+06	1.86388e+07	9.2537e+06	1.10798e+07	1.53263e+07	5.83434e+06	1.67998e+07	0	1.29719e+07	1.3345e+07	1.15971e+07	5.43298e+06	3.18957e+07	2.83213e+07	25625933	6.09016e+06	9.01852e+06	1.12078e+07	2.91508e+07	1.65744e+07	1.74793e+07	1.11378e+07	0	3.25753e+07	2.19931e+07	5.85929e+06	4.77166e+06	1.0378e+07	3.15775e+07	3.36409e+06	4.23018e+06	8.652e+06	7.714e+06	3.00103e+06	5.38193e+06	7.81082e+06	1.45078e+07	1.71723e+07	6.41421e+06	1.53319e+06	5.82907e+06	2.64819e+07	1.64619e+07	1.38531e+07	1.23039e+07	1.40295e+07	5.58476e+06	1.161e+07	2.46819e+07	2.02131e+07	0	0	0	1.17693e+07	6.15865e+06	5.38092e+06	9.93504e+06	9.12095e+06	3.0339e+06	1.94346e+07	5.2569e+06	1.14732e+07	1.82959e+07	2.63166e+07	3.15824e+07	1.15079e+07
A0A499FJI4	RCR-type E3 ubiquitin transferase	MYCBP2	MYCBP2;DKFZp586G0322	TNSLTDSTCDDSSEFK	S2907	1xCarbamidomethyl [C9]; 1xPhospho [S3]	1.7884e+06	0	0	0	1.1816e+06	0	0	1.0733e+06	0	0	880663	0	0	0	1.05461e+06	0	0	0	0	2.02014e+06	0	0	1.29814e+06	1.00825e+06	1.13044e+06	1.61779e+06	1.62899e+06	0	1.38958e+06	0	1.75979e+06	3.33119e+06	0	1.46879e+06	3.09891e+06	1.75724e+06	2.93869e+06	2.0911e+06	2.89716e+06	0	0	0	0	0	0	0	1.72747e+06	0	0	0	0	0	0	0	0	0	0	2.58837e+06	0	0	0	0	0	0	1.35324e+06	0	0	0	0	0	0	0	1.03538e+06	0	0	0	0	2.41637e+06	0	0	0	0	0	0	0	1.3908e+06	1.78258e+06	1.13642e+06	0	0	0	1.50057e+06	0	0	0	0	0	0	0	0	0	0	0	0	1.13567e+06	0	0	0	0	2.22301e+06	0	0	0	0	0	0	0	0	0	0	0	0
A0A499FJI4	RCR-type E3 ubiquitin transferase	MYCBP2	MYCBP2;DKFZp586G0322	APLKDEQEMRASPK	S2947	1xPhospho [S12]	0	0	0	0	872460	0	0	0	0	0	0	0	0	0	1.05221e+06	0	0	491698	919172	2.0016e+06	1.58072e+06	0	1.22443e+06	943064	0	5.34182e+06	1.56252e+06	3.12496e+06	1.46553e+06	0	2.5719e+06	3.28372e+06	0	1.90722e+06	0	1.65309e+06	0	2.82198e+06	0	0	3.00519e+06	0	5.12425e+06	0	0	0	0	0	0	4.36206e+06	0	3.12451e+06	0	0	0	0	0	1.0164e+06	1.57038e+06	0	0	0	1.08436e+06	0	0	1.67996e+06	2.38952e+06	0	0	1.24735e+06	0	0	0	0	0	0	0	6.01258e+06	0	1.86219e+06	0	0	0	0	0	0	2.4204e+06	1.6776e+06	0	0	3.80286e+06	2.09305e+06	0	0	0	0	0	0	0	0	0	0	3.36959e+06	0	1.34468e+06	972187	0	0	0	0	0	0	0	0	0	0	0	0	0	0	3.35653e+06	0
A0A499FJI4	RCR-type E3 ubiquitin transferase	MYCBP2	MYCBP2;DKFZp586G0322	APLKDEQEMRASPK	S2947	1xPhospho [S12]; 1xOxidation [M9]	0	0	0	0	0	0	0	0	0	0	0	0	0	0	0	0	0	0	0	0	0	0	0	0	0	0	0	0	0	0	0	0	0	0	0	0	0	0	0	0	0	0	3.79552e+06	3.77243e+06	0	0	4.46433e+06	0	1.33162e+06	0	0	3.50002e+06	3.53824e+06	0	5.89591e+06	0	0	4.23038e+06	3.6304e+06	0	0	0	3.13037e+06	0	0	0	0	0	3.2936e+06	5.37216e+06	0	0	4.66633e+06	0	0	0	2.23083e+06	2.4195e+06	4.3634e+06	0	0	2.50449e+06	0	0	0	0	2.29837e+06	0	0	0	0	2.20703e+06	0	0	0	0	0	0	0	0	0	0	0	0	0	876975	0	0	0	0	0	0	0	0	0	0	0	0	0	0	0	0
A0A499FJI4	RCR-type E3 ubiquitin transferase	MYCBP2	MYCBP2;DKFZp586G0322	SLSPNHNTLQTLK	S2749	2xPhospho [S1; S3]	7.39165e+06	1.60624e+06	7.6846e+06	3.67155e+06	5.78755e+06	3.44195e+06	9.73756e+06	9.50899e+06	7.17638e+06	6.64988e+06	4.64756e+06	7.13996e+06	7.58599e+06	0	3.90115e+06	1.57057e+06	7.36867e+06	6.36571e+06	4.39532e+06	4.34964e+06	4.70338e+06	0	2.15972e+06	0	5.8011e+06	5.33231e+06	7.16302e+06	9.00895e+06	3.86469e+06	3.48774e+06	6.11152e+06	4.7288e+06	0	2.7199e+06	4.84175e+06	4.08042e+06	6.21612e+06	2.63634e+06	2.141e+06	4.55157e+06	4.89412e+06	0	1.18754e+07	2.31268e+06	3.73405e+06	1.28872e+07	10611593	9.10564e+06	5.24654e+06	9.2465e+06	1.23009e+07	1.29921e+07	1.0371e+07	4.95942e+06	4.64775e+06	9.01478e+06	7.68981e+06	1.59854e+06	5.03529e+06	8.81665e+06	7.47232e+06	7.39954e+06	7.73281e+06	0	0	3.96406e+06	6.58405e+06	1.15561e+07	5.36276e+06	2.10298e+07	1.83598e+07	6.0545e+06	8.63276e+06	3.86454e+06	1.08172e+07	8.31611e+06	7.63409e+06	2.97218e+06	7.43486e+06	8.67288e+06	1.13262e+07	0	4.51923e+06	0	4.5891e+06	0	4.7906e+06	5.89054e+06	8.38079e+06	4.82771e+06	3.18288e+06	5.96939e+06	0	3.26954e+06	0	0	5.02165e+06	0	3.15671e+06	5.95202e+06	6.16825e+06	5.40134e+06	3.61184e+06	3.53181e+06	1.21376e+07	8.08868e+06	0	7.16789e+06	0	7.00105e+06	8.44546e+06	8.09317e+06	1.00309e+07	3.92275e+06	0	0	0	1.13982e+07	0	7.2163e+06	1.12028e+07	3.95355e+06
A0A499FJI4	RCR-type E3 ubiquitin transferase	MYCBP2	MYCBP2;DKFZp586G0322	SLSPNHNTLQTLK	S2751	2xPhospho [S1; S3]	7.39165e+06	1.60624e+06	7.6846e+06	3.67155e+06	5.78755e+06	3.44195e+06	9.73756e+06	9.50899e+06	7.17638e+06	6.64988e+06	4.64756e+06	7.13996e+06	7.58599e+06	0	3.90115e+06	1.57057e+06	7.36867e+06	6.36571e+06	4.39532e+06	4.34964e+06	4.70338e+06	0	2.15972e+06	0	5.8011e+06	5.33231e+06	7.16302e+06	9.00895e+06	3.86469e+06	3.48774e+06	6.11152e+06	4.7288e+06	0	2.7199e+06	4.84175e+06	4.08042e+06	6.21612e+06	2.63634e+06	2.141e+06	4.55157e+06	4.89412e+06	0	1.18754e+07	2.31268e+06	3.73405e+06	1.28872e+07	10611593	9.10564e+06	5.24654e+06	9.2465e+06	1.23009e+07	1.29921e+07	1.0371e+07	4.95942e+06	4.64775e+06	9.01478e+06	7.68981e+06	1.59854e+06	5.03529e+06	8.81665e+06	7.47232e+06	7.39954e+06	7.73281e+06	0	0	3.96406e+06	6.58405e+06	1.15561e+07	5.36276e+06	2.10298e+07	1.83598e+07	6.0545e+06	8.63276e+06	3.86454e+06	1.08172e+07	8.31611e+06	7.63409e+06	2.97218e+06	7.43486e+06	8.67288e+06	1.13262e+07	0	4.51923e+06	0	4.5891e+06	0	4.7906e+06	5.89054e+06	8.38079e+06	4.82771e+06	3.18288e+06	5.96939e+06	0	3.26954e+06	0	0	5.02165e+06	0	3.15671e+06	5.95202e+06	6.16825e+06	5.40134e+06	3.61184e+06	3.53181e+06	1.21376e+07	8.08868e+06	0	7.16789e+06	0	7.00105e+06	8.44546e+06	8.09317e+06	1.00309e+07	3.92275e+06	0	0	0	1.13982e+07	0	7.2163e+06	1.12028e+07	3.95355e+06
A0A087WUS5	Myc proto-oncogene protein	MYC	MYC	SESGSPSAGGHSKPPHSPLVLK	S308	1xPhospho [S17]	0	940262	0	0	0	0	0	843144	0	0	1.03092e+06	0	0	0	966551	0	985502	1.29422e+06	0	0	0	0	0	0	1.12494e+06	1.55476e+06	840459	0	0	2.20269e+06	0	2.43637e+06	0	0	0	2.7395e+06	0	2.78981e+06	847464	0	0	0	908680	0	0	0	0	0	0	0	0	0	1.59339e+06	0	1.63948e+06	0	0	0	0	0	0	0	0	0	0	0	3.27088e+06	0	916971	856701	1.678e+06	0	769820	0	1.37945e+06	0	0	0	0	0	0	0	0	0	0	1.16668e+06	0	1.47029e+06	2.85862e+06	0	7.65565e+06	0	0	0	0	0	0	0	0	0	0	0	1.50268e+06	0	0	2.31633e+06	0	0	0	0	0	0	1.14741e+06	0	0	0	0	0	0	0	405454	0
Q14324	Myosin-binding protein C, fast-type	MYBPC2	MYBPC2	EAPPEDQSPTAEEPTGVFLK	S44	1xPhospho [S8]	199567	0	2.99957e+06	0	0	0	0	0	0	0	792024	0	0	0	0	507408	0	0	439990	0	91669.7	649160	112748	0	0	0	334992	0	0	188254	0	0	1.76322e+06	0	1.85013e+06	0	540376	146098	700726	0	0	0	0	0	0	0	552075	0	0	0	0	0	0	0	0	0	0	0	0	0	0	0	0	0	1.37661e+06	0	0	228791	9.36016e+06	0	0	0	0	0	0	0	0	0	119272	0	1.35013e+06	445083	0	0	0	56620.5	0	0	0	0	0	0	0	0	0	0	0	0	0	0	311587	0	0	0	0	0	1.8504e+06	673127	0	0	0	87002.7	0	0	776172	219146	0	0	0	0	0	0
P10244	Myb-related protein B	MYBL2	MYBL2	EQEPIGTDLDAVRTPEPLEEFPK	T266	1xPhospho [T14]	0	0	0	850901	0	0	0	429402	0	0	0	0	0	0	0	0	0	0	201619	88521.5	98515.4	0	0	0	0	86807.6	0	2.419e+06	0	80333.7	0	80625.6	0	0	193046	64062.1	85498	215131	201935	0	0	0	0	0	0	0	0	100541	0	0	0	0	0	0	0	60151.1	0	0	0	1.03468e+06	0	944613	0	1.61552e+06	839002	0	29777.6	0	2.37851e+06	1.18865e+06	0	0	106825	0	39601.3	0	73339.5	0	0	0	0	0	0	0	0	46051.6	0	0	0	0	0	0	0	0	0	0	0	0	0	0	0	0	0	0	619654	0	0	159848	0	0	0	0	0	0	1.17066e+06	0	253685	0	0	0	0	0
P10244	Myb-related protein B	MYBL2	MYBL2	TPEPLEEFPKREDQEGSPPETSLPYK	S282	1xPhospho [S17]	0	0	1.90623e+06	0	0	0	0	0	0	377897	3.26387e+06	0	0	0	0	0	0	974578	0	0	0	0	2.02144e+06	0	4.83838e+06	1.68364e+06	3.41099e+06	6.30016e+06	4.49915e+06	0	2.41315e+06	0	0	1.78736e+06	0	2.35141e+06	0	0	2.75168e+06	0	0	0	0	0	0	0	0	0	0	1.48533e+06	0	0	1.26846e+06	0	0	0	0	2.46826e+06	0	0	0	0	787468	0	0	0	0	0	0	0	0	0	866454	2.6667e+06	0	0	0	0	0	0	2.83271e+06	0	0	0	0	3.94893e+06	0	0	0	0	0	0	0	0	0	0	0	0	0	0	0	0	0	0	0	0	0	244881	0	241887	2.83926e+06	4.31963e+06	0	0	586186	0	249427	0	0	2.54744e+06	0	4.75765e+06
P10244	Myb-related protein B	MYBL2	MYBL2	EQEPIGTDLDAVRTPEPLEEFPKR	T266	1xPhospho [T14]	0	0	0	0	0	0	0	385655	0	0	0	0	0	0	0	0	0	47638	0	42525.4	0	145293	77873.9	48224.8	62667	0	0	1.53357e+06	0	0	0	0	0	0	0	0	509148	0	0	0	0	0	0	0	0	683454	0	0	0	0	0	0	0	0	0	0	0	794558	700560	0	0	0	407392	0	0	0	0	0	0	0	0	0	779343	0	0	0	0	0	0	0	0	0	0	0	0	53133.1	723213	0	0	0	0	0	0	0	0	0	0	0	0	0	0	0	0	0	0	0	0	0	0	128879	0	0	0	0	0	0	0	96401.4	0	0	0	148961
P10244	Myb-related protein B	MYBL2	MYBL2	VVVTTPLHR	T487	1xPhospho [T5]	0	0	0	0	0	0	0	0	0	0	0	0	0	0	0	0	0	0	0	0	0	0	0	0	0	0	0	5.27371e+06	0	0	0	0	0	0	0	0	0	0	0	0	0	0	0	0	0	0	0	0	0	0	0	0	0	0	0	0	0	0	0	0	0	0	0	0	0	0	0	0	0	0	0	0	0	0	0	0	0	0	0	0	0	0	0	0	0	0	0	0	0	0	0	0	0	0	0	0	0	0	0	0	0	0	0	0	0	0	0	0	0	0	0	0	0	0	0	0	0	0	0	0	0	0
Q9BQG0	Myb-binding protein 1A	MYBBP1A	MYBBP1A	KNQKPSQVNGAPGSPTEPAGQK	S1267	1xPhospho [S14]	0	0	0	0	0	0	2.01019e+06	4.47816e+06	0	0	1.41049e+06	0	7.97883e+06	0	0	0	0	0	0	6.68044e+06	0	0	0	0	1.34404e+06	4.4302e+06	3.93244e+06	4.07098e+06	0	0	4.12265e+06	0	0	2.70698e+06	4.29422e+06	0	0	1.71404e+07	0	0	0	0	0	0	3.08144e+06	0	0	0	0	0	0	0	0	0	0	0	0	0	0	0	0	0	0	0	0	0	0	0	0	0	0	0	0	0	2.24166e+06	0	0	0	0	0	0	0	0	0	0	0	0	0	0	0	0	0	0	0	0	0	0	0	0	0	0	0	0	0	0	0	0	0	0	0	0	0	0	0	0	0	0	0	0	0	0	0
Q9BQG0	Myb-binding protein 1A	MYBBP1A	MYBBP1A	SPAPGAPTRSPSTPAK	S1241	1xPhospho [S10]	0	0	0	0	0	0	0	0	0	0	0	0	0	0	0	0	0	0	0	1.91728e+06	0	0	0	2.58034e+06	0	4.22791e+06	0	1.54614e+07	0	0	0	0	0	2.09312e+06	1.92979e+06	0	7.93459e+06	0	0	0	0	0	0	0	0	0	0	2.7375e+06	0	0	0	0	0	0	1.5218e+06	0	0	0	0	0	0	0	0	0	0	0	0	0	0	0	0	0	2.18536e+06	0	355405	0	0	0	0	0	0	0	0	0	0	0	0	0	0	0	0	0	0	0	0	0	0	0	0	0	0	0	0	0	0	2.03686e+06	0	0	0	0	0	0	0	0	0	0	0	1.02235e+06	0	0	0	0
P10242	Transcriptional activator Myb	MYB	c-myb;MYB;MYB/NFIB	IKQEVESPTDK	S532	1xPhospho [S7]	0	0	0	0	0	0	0	0	0	0	0	0	0	0	0	0	0	0	0	0	0	0	0	0	0	0	0	1.53903e+06	0	0	0	0	0	0	0	0	0	0	0	0	0	0	0	0	0	0	0	0	0	0	0	0	0	0	0	0	0	0	0	0	0	0	0	0	0	0	0	0	0	0	0	0	0	0	0	0	0	0	0	0	0	0	0	0	0	0	0	0	0	0	0	0	0	0	0	0	0	0	0	0	0	0	0	0	0	0	0	0	0	0	0	0	0	0	0	0	0	0	0	0	0	0
Q9BRK3	Matrix remodeling-associated protein 8	MXRA8	MXRA8	AELAHSPLPAK	S423	1xPhospho [S6]	7.03825e+06	1.20859e+07	2.02215e+06	4.7468e+06	4.89872e+06	2.62384e+06	3.39717e+06	5.51557e+06	0	6.44701e+06	5.72614e+06	6.38875e+06	0	5.99555e+06	3.56883e+06	8.51703e+06	1.20218e+07	5.45245e+06	4.33439e+06	4.55275e+06	6.27303e+06	1.5915e+06	1.17224e+07	7.70154e+06	4.79519e+06	7.12804e+06	1.12944e+07	580457	3.35776e+06	9.2216e+06	4.0435e+06	1.3399e+07	0	4.52979e+06	5.87105e+06	0	5.40699e+06	1.33213e+07	5.34518e+06	3.11646e+06	3.4241e+06	7.83267e+06	9.86969e+06	0	951988	9.01738e+06	4.58648e+06	6.94316e+06	5.94956e+06	4.45464e+06	8.21298e+06	7.0792e+06	6.41465e+06	5.93637e+06	9.25759e+06	4.63086e+06	5.58338e+06	0	1.39793e+07	7.13027e+06	5.44079e+06	8.41679e+06	5.66059e+06	0	5.59318e+06	1.14023e+07	7.6254e+06	7.10535e+06	0	6.7912e+06	6.13279e+06	2.60233e+06	7.20966e+06	9.58393e+06	6.89398e+06	4.23302e+06	4.43813e+06	1.4286e+07	5.56075e+06	9.94199e+06	5.26477e+06	8.30436e+06	1.17847e+07	1.29298e+07	7.20332e+06	3.66565e+06	8.59394e+06	6.99445e+06	4.36823e+06	3.66226e+06	8.87404e+06	4.22613e+06	4.3693e+06	1.15597e+07	3.53448e+06	0	4.14975e+06	0	0	0	8.38562e+06	0	4.63412e+06	5.38463e+06	3.94863e+06	5.19784e+06	5.13937e+06	6.76915e+06	4.83419e+06	4.79988e+06	2.95043e+06	2.73936e+06	2.1197e+06	3.65799e+06	5.42526e+06	9.2089e+06	5.02735e+06	6.45947e+06	1.0695e+07	6.32425e+06	0	4.82509e+06
Q9BRK3	Matrix remodeling-associated protein 8	MXRA8	MXRA8	GGYEYSDQKSGK	S377	1xPhospho [S10]	0	0	0	0	0	0	0	0	0	2.2778e+06	0	0	431278	0	0	0	0	0	0	1.31177e+06	0	0	0	0	1.96894e+06	1.38968e+06	0	125961	0	0	0	0	0	0	0	769595	0	0	0	0	0	0	3.02846e+06	0	3.14449e+06	0	0	0	0	0	0	0	0	0	0	0	0	0	0	0	0	0	0	0	0	0	0	0	954870	0	0	0	0	0	0	0	0	0	0	0	0	0	0	0	0	8.49275e+06	2.40481e+06	0	0	0	6.05642e+06	0	0	0	0	0	0	0	0	0	0	0	0	0	0	0	0	0	0	0	0	0	0	0	0	0	0	0	0	0	0	0
Q9BRK3	Matrix remodeling-associated protein 8	MXRA8	MXRA8	ERAELAHSPLPAK	S423	1xPhospho [S8]	6.21227e+07	2.66314e+07	6.93252e+06	2.66714e+07	3.74961e+07	4.48732e+07	5.8398e+07	2.60889e+07	5.30103e+07	6.41792e+07	3.41911e+07	6.62255e+07	9.93511e+06	1.23943e+08	6.5832e+07	3.06879e+07	8.01335e+07	9.50265e+07	3.62166e+07	1.76216e+07	1.30371e+07	7.03706e+07	3.17032e+07	3.20535e+07	1.04668e+08	1.83656e+07	4.14174e+07	3.5073e+06	1.87409e+07	9.76486e+07	1.10876e+07	3.26504e+07	8.68826e+07	3.43692e+07	6.54476e+07	5.64773e+07	0	5.8316e+07	3.51754e+07	3.69768e+07	7.7711e+06	1.44849e+07	3.12081e+07	6.48345e+06	6.07085e+06	3.4725e+07	6.71614e+07	2.83754e+07	4.89909e+07	2.29037e+07	4.99828e+07	1.96526e+07	6.29135e+07	1.1531e+07	5.88639e+07	2.54545e+07	7.98129e+07	3.7967e+07	6.48636e+07	7.12989e+07	5.77589e+07	2.68536e+07	5.88226e+07	6.85926e+06	3.15266e+07	6.1157e+07	5.34876e+07	7.2575e+06	2.48865e+07	2.59415e+07	12756485	8.57097e+06	2.07468e+07	5.1135e+07	6.77656e+07	2.50059e+07	4.89678e+07	1.0346e+07	8.86784e+07	7.54287e+07	4.41935e+07	1.43921e+07	7.93861e+07	8.85473e+07	5.68566e+07	1.39879e+07	2.91825e+07	5.99205e+07	3.45135e+07	3.24563e+07	3.54875e+07	5.82751e+07	3.79059e+07	2.25583e+07	1.5215e+07	1.14138e+07	3.90542e+07	2.48405e+07	2.74085e+07	2.3393e+07	1.41673e+07	5.93532e+07	5.84609e+07	7.38217e+07	5.06768e+07	8.05266e+07	7.52632e+07	1.4258e+08	1.38844e+08	8.60541e+07	119792715	1.44393e+08	1.09236e+08	7.58864e+07	6.42615e+07	7.8595e+07	9.31372e+07	6.17271e+07	9.15488e+07	5.62988e+07	0	7.63715e+07
Q6ZR64	HBV PreS1-transactivated protein 1	MXRA7	MXRA7	EELEEEQRTEE	T211	1xPhospho [T9]	7.97866e+06	1.09103e+07	1.42441e+07	3.09331e+07	1.81007e+07	6.8472e+07	1.64259e+07	1.49681e+07	1.75567e+07	5.15321e+07	3.20572e+07	3.24541e+07	3.04453e+07	3.8308e+07	2.46884e+07	1.85022e+07	1.35858e+07	1.35189e+07	1.87547e+07	6.58971e+06	9.31894e+06	25516319	1.13647e+07	6.79356e+06	7.59578e+06	6.73166e+07	1.67783e+07	6.39248e+06	5.95869e+06	4.34345e+07	3.67027e+07	0	4.14443e+07	0	1.072e+07	2.89011e+07	1.83408e+06	1.33174e+07	1.85013e+07	1.09525e+08	2.88182e+07	6.60296e+07	1.67617e+07	6.64576e+07	1.03204e+08	4.71086e+07	7.24685e+07	3.47332e+07	3.05526e+07	1.54499e+07	7.69127e+07	5.09959e+07	4.5819e+07	4.58655e+07	3.74867e+07	2.02669e+07	1.32783e+08	9.36572e+07	5.09947e+07	8.03786e+07	7.0121e+07	5.3195e+07	7.04839e+07	0	5.00181e+07	4.65949e+07	4.8187e+07	6.10254e+07	2.83142e+07	4.21752e+07	36634392	8.16982e+07	6.77156e+07	4.61185e+07	6.56805e+07	3.99795e+07	6.64767e+07	1.2888e+08	1.05971e+08	6.58606e+07	28315409	1.31816e+08	1.40296e+08	1.54207e+08	1.24521e+08	8.37328e+07	7.88836e+07	5.5711e+07	4.64774e+07	7.79434e+07	7.6269e+07	4.62619e+07	5.06632e+07	4.37986e+07	1.3258e+07	2.17843e+07	1.38431e+07	2.88526e+07	2.34287e+07	7.44498e+07	2.35567e+08	0	1.29681e+07	9.19806e+06	6.44161e+06	5.5579e+06	2.53609e+07	3.83102e+07	6.17321e+07	3.45906e+07	2.80698e+07	1.76847e+07	2.11973e+07	2.26599e+07	6.24983e+07	2.04282e+07	4.37368e+07	1.93596e+07	3.77647e+07	4.56777e+07	3.24013e+07	1.30664e+07
Q6ZR64	HBV PreS1-transactivated protein 1	MXRA7	MXRA7	MMTKEELEEEQRTEE	T201	1xPhospho [T3]; 2xOxidation [M1; M2]	0	0	0	0	0	0	0	0	0	2.31592e+06	0	0	0	0	0	0	0	0	0	0	3.20053e+06	0	2.27897e+06	0	0	0	0	0	0	0	0	0	0	1.70523e+06	0	0	0	0	0	0	0	0	0	0	0	0	0	0	0	0	0	2.85393e+06	1.96649e+06	0	1.09803e+06	2.58553e+06	0	0	0	1.96399e+06	1.72009e+06	0	2.32116e+06	0	0	0	0	0	0	1.16986e+06	2.95841e+06	0	2.91244e+06	0	0	0	0	8.92022e+06	4.51555e+06	0	0	0	3.2468e+06	0	0	0	0	0	0	0	0	0	0	0	0	0	0	0	0	0	0	0	0	0	1.08466e+06	0	0	0	0	0	0	0	0	0	0	0	0	0	0	0	0	0
Q6ZR64	HBV PreS1-transactivated protein 1	MXRA7	MXRA7	MMTKEELEEEQRTEE	T201	1xPhospho [T3]; 1xOxidation [M2]	0	1.55833e+06	0	0	0	0	0	1.08772e+06	0	0	0	0	0	0	0	0	2.66505e+06	2.225e+06	0	0	0	0	0	1.08719e+06	1.3064e+06	2.49541e+06	0	0	0	0	0	0	0	0	0	0	0	0	0	0	0	0	1.52976e+06	0	1.5326e+06	0	0	0	1.0251e+06	0	0	0	2.28002e+06	0	1.53998e+06	3.46511e+06	3.43535e+06	0	931742	2.87043e+06	0	0	1.88482e+06	0	0	0	2.16095e+06	0	0	813644	4.28708e+06	0	4.45944e+06	799232	1.67297e+06	0	1.11093e+06	0	0	0	0	0	0	0	0	2.86349e+06	2.58346e+06	0	0	0	0	0	2.98133e+06	0	0	0	0	0	0	0	0	0	0	0	0	0	0	0	0	0	0	0	0	0	0	0	0	0	0	0	0	0
Q6ZR64	HBV PreS1-transactivated protein 1	MXRA7	MXRA7	MMTKEELEEEQR	T201	1xPhospho [T3]; 2xOxidation [M1; M2]	0	0	0	0	0	0	0	0	0	0	0	0	0	0	0	0	0	0	0	0	0	0	0	0	0	0	0	0	0	0	0	7.37707e+06	0	0	0	0	0	0	0	0	0	0	1.33285e+06	0	0	0	1.78227e+06	0	0	0	0	0	1.63285e+06	0	0	1.17783e+06	0	0	0	0	0	0	3.2041e+06	0	0	0	0	0	0	1.62212e+06	2.07693e+06	0	1.76073e+06	0	1.55916e+06	0	1.10486e+06	0	2.72038e+06	0	3.12053e+06	0	0	0	0	0	0	646238	0	0	0	0	0	0	0	0	0	0	0	0	0	0	0	0	0	0	0	0	0	0	0	0	0	0	0	0	0	0	0	0	0	0
Q6ZR64	HBV PreS1-transactivated protein 1	MXRA7	MXRA7	MMTKEELEEEQR	T201	1xPhospho [T3]; 1xOxidation [M2]	0	0	0	0	0	0	0	0	0	0	0	0	0	0	0	0	0	0	0	0	0	0	0	0	0	0	0	0	0	0	0	0	0	0	0	0	0	0	1.32819e+06	0	0	0	0	0	0	0	0	0	0	0	0	0	0	0	0	0	0	1.14891e+06	3.87334e+06	0	0	0	0	0	0	0	0	0	0	0	1.84156e+06	0	0	3.02491e+06	0	0	0	0	0	0	0	0	0	0	0	0	0	0	0	0	0	0	0	0	0	0	0	0	0	0	0	0	0	0	0	0	0	1.94478e+06	0	2.39759e+06	0	0	0	0	6.56763e+06	0	0	0	0	0	0	0
Q9NR99	Matrix-remodeling-associated protein 5	MXRA5	MXRA5	EMSQTLQGGNMLEGDPTHSRSSESEGQESK	S1080	2xPhospho [S19; S21]; 2xOxidation [M2; M11]	0	0	0	0	0	0	0	4.38493e+06	0	0	0	0	0	0	0	0	0	1.64058e+06	0	0	0	0	0	0	0	0	0	0	0	0	0	0	0	0	1.80956e+06	2.75881e+06	0	2.14805e+06	0	0	0	0	0	0	0	0	0	0	0	2.9252e+06	0	0	0	0	0	0	0	1.49515e+06	0	0	0	0	0	0	0	0	0	0	0	0	0	0	0	0	0	0	0	0	0	0	0	0	0	0	0	1.06991e+06	0	0	0	0	0	0	0	0	0	0	0	0	0	0	0	0	0	0	0	0	0	0	0	0	4.59945e+06	0	0	0	0	0	0	0	0	0	0	0
Q9NR99	Matrix-remodeling-associated protein 5	MXRA5	MXRA5	EMSQTLQGGNMLEGDPTHSRSSESEGQESK	S1082	2xPhospho [S19; S21]; 2xOxidation [M2; M11]	0	0	0	0	0	0	0	4.38493e+06	0	0	0	0	0	0	0	0	0	1.64058e+06	0	0	0	0	0	0	0	0	0	0	0	0	0	0	0	0	1.80956e+06	2.75881e+06	0	2.14805e+06	0	0	0	0	0	0	0	0	0	0	0	2.9252e+06	0	0	0	0	0	0	0	1.49515e+06	0	0	0	0	0	0	0	0	0	0	0	0	0	0	0	0	0	0	0	0	0	0	0	0	0	0	0	1.06991e+06	0	0	0	0	0	0	0	0	0	0	0	0	0	0	0	0	0	0	0	0	0	0	0	0	4.59945e+06	0	0	0	0	0	0	0	0	0	0	0
Q9NR99	Matrix-remodeling-associated protein 5	MXRA5	MXRA5	EMSQTLQGGNMLEGDPTHSRSSESEGQESK	S1080	2xPhospho [S19; S21]	0	1.71826e+06	0	0	0	0	0	0	0	0	0	0	0	0	0	0	0	0	0	0	2.35444e+06	0	0	0	0	1.74533e+06	0	0	0	0	0	0	0	0	0	0	0	1.47085e+06	0	0	0	0	994330	0	0	0	0	0	0	6.60432e+06	0	1.71345e+06	0	0	926563	0	0	2.15147e+06	1.17824e+06	0	0	0	0	0	0	0	1.10733e+06	0	0	0	0	0	0	0	0	0	0	0	0	0	0	0	0	0	0	1.87857e+06	0	0	0	0	2.09897e+06	0	0	0	0	0	0	0	0	0	0	0	0	0	0	0	0	4.03572e+06	0	0	0	0	0	0	0	0	0	0	0	0	0	0
Q9NR99	Matrix-remodeling-associated protein 5	MXRA5	MXRA5	EMSQTLQGGNMLEGDPTHSRSSESEGQESK	S1082	2xPhospho [S19; S21]	0	1.71826e+06	0	0	0	0	0	0	0	0	0	0	0	0	0	0	0	0	0	0	2.35444e+06	0	0	0	0	1.74533e+06	0	0	0	0	0	0	0	0	0	0	0	1.47085e+06	0	0	0	0	994330	0	0	0	0	0	0	6.60432e+06	0	1.71345e+06	0	0	926563	0	0	2.15147e+06	1.17824e+06	0	0	0	0	0	0	0	1.10733e+06	0	0	0	0	0	0	0	0	0	0	0	0	0	0	0	0	0	0	1.87857e+06	0	0	0	0	2.09897e+06	0	0	0	0	0	0	0	0	0	0	0	0	0	0	0	0	4.03572e+06	0	0	0	0	0	0	0	0	0	0	0	0	0	0
H9KVC4	Interferon-induced GTP-binding protein Mx1 (Fragment)	MX1	MX1	NPGSVAENNLCSQYEEK	S35	1xCarbamidomethyl [C11]; 1xPhospho [S4]	0	0	0	0	0	0	0	1.07447e+06	0	0	0	0	0	0	0	0	0	0	0	813715	0	0	0	0	0	3.05007e+06	4.53001e+06	0	0	0	0	0	0	0	0	3.92476e+06	0	0	0	0	0	0	7.00832e+06	0	0	3.85218e+06	1.41635e+06	0	1.52377e+06	0	0	0	0	0	0	0	0	1.99541e+06	3.82862e+06	0	0	0	0	0	0	2.61214e+06	0	0	0	0	0	3.76921e+06	6.25643e+06	3.08754e+06	2.20908e+06	0	0	7.50814e+07	1.70851e+06	0	0	5.56873e+06	0	0	0	0	1.33175e+06	3.78837e+06	0	6.05721e+06	0	1.57573e+06	6.57195e+06	0	0	0	0	0	0	7.66105e+06	0	0	0	0	0	0	0	3.33794e+06	0	0	0	0	0	0	0	0	0	0	0	0	8.5817e+06	0
H3BP35	Diphosphomevalonate decarboxylase (Fragment)	MVD	MVD	NSRDGDPLPSSLSCK	S96	1xCarbamidomethyl [C14]; 1xPhospho [S2]	2.85237e+07	4.60359e+07	2.67516e+07	4.30632e+07	2.46233e+07	3.21713e+07	3.81438e+07	4.92409e+07	4.55627e+07	3.97363e+07	2.12848e+07	2.04116e+07	3.24681e+07	3.40942e+07	2.38247e+07	4.61544e+07	32734051	3.01618e+07	2.38247e+07	6.20365e+07	1.55868e+07	9.18331e+07	5.79939e+07	8.51495e+07	1.32136e+07	2.52114e+07	2.08302e+07	4.52318e+07	1.54543e+07	1.74005e+07	1.34907e+07	3.42078e+07	6.65192e+07	3.68438e+07	2.66981e+07	1.37875e+07	1.12484e+07	1.00226e+07	3.23822e+07	3.86511e+07	3.02121e+07	3.74407e+07	2.61046e+07	3.30548e+07	1.11827e+07	2.98518e+07	5.30437e+07	4.68473e+07	2.70752e+07	3.32041e+07	3.82572e+07	2.66087e+07	2.42731e+07	4.36187e+07	2.28764e+07	2.89741e+07	5.31721e+07	6.18334e+06	2.77846e+07	1.9853e+07	2.3657e+07	3.91931e+07	1.70068e+07	7.8054e+07	5.00076e+06	0	2.63625e+07	2.67822e+07	1.53834e+07	1.97424e+07	20050825	3.42155e+06	2.7651e+07	2.13668e+07	2.15801e+07	3.96235e+07	2.60857e+07	1.13278e+07	2.18292e+07	1.92209e+07	2.90107e+07	2.82398e+07	2.51744e+07	6.6539e+06	1.60092e+07	7.66026e+07	2.37554e+07	3.18693e+07	3.38869e+07	2.71164e+07	4.15735e+07	3.49004e+07	7.55095e+07	3.12029e+07	5.19914e+07	3.3255e+07	5.39468e+07	2.22446e+07	3.18763e+07	4.43967e+07	2.1166e+07	2.82062e+07	4.09254e+07	2.70932e+07	3.56458e+07	2.63096e+07	3.09641e+07	3.19559e+07	3.69789e+07	3.13705e+07	4.54542e+07	3.91664e+07	2.32637e+07	4.35088e+07	4.92825e+07	4.58527e+07	2.36168e+07	2.55294e+07	1.81458e+07	1.44571e+07	4.51953e+07	3.12208e+07
H3BP35	Diphosphomevalonate decarboxylase (Fragment)	MVD	MVD	RNSRDGDPLPSSLSCK	S96	1xCarbamidomethyl [C15]; 1xPhospho [S3]	1.27788e+08	1.16637e+08	6.01852e+07	1.06884e+08	8.40475e+07	1.16621e+08	1.41075e+08	1.44769e+08	235348487	1.86362e+08	6.15019e+07	1.33855e+08	1.38657e+08	2.29075e+08	1.78291e+08	9.07132e+07	1.40509e+08	1.40189e+08	8.16368e+07	1.65014e+08	3.51837e+07	317858261	112861747	2.52147e+08	8.25805e+07	9.51198e+07	8.94112e+07	1.49253e+08	5.86306e+07	7.39259e+07	5.50159e+07	1.08389e+08	193770402	1.74848e+08	9.2416e+07	5.1347e+07	3.52117e+07	7.80176e+07	1.88503e+08	1.35623e+08	1.17724e+08	2.03657e+07	7.91294e+07	1.99071e+07	4.14182e+07	1.00896e+08	1.82715e+08	1.59761e+08	1.34447e+08	9.971e+07	7.5609e+07	8.00541e+07	8.05522e+07	1.07163e+08	1.46626e+08	1.11775e+08	7.47005e+07	4.11896e+07	1.08009e+08	9.0133e+07	1.17983e+08	2.96333e+07	7.20166e+07	37610668	3.42515e+07	1.53373e+07	6.11339e+07	3.14133e+07	5.30936e+07	8.21903e+07	6.21837e+07	6.72159e+06	6.42077e+07	7.39326e+07	9.12095e+07	1.35045e+08	1.39657e+08	2.63403e+07	5.67427e+07	1.0594e+08	1.03708e+08	5.53846e+07	6.40148e+07	4.48459e+07	6.58028e+07	5.55265e+07	4.40314e+07	8.13189e+07	9.84249e+07	6.41646e+07	3.38937e+07	9.65361e+07	2.44598e+08	6.28307e+07	115717065	8.02462e+07	5.56597e+07	6.33322e+07	1.06019e+08	1.35905e+08	3.74837e+07	9.03208e+07	1.39085e+08	135795488	1.874e+08	1.59324e+08	1.19178e+08	8.59141e+07	1.80896e+08	1.18861e+08	2.15583e+08	2.46376e+08	1.62832e+08	1.46301e+08	1.8351e+08	1.56769e+08	2.06002e+08	9.40275e+07	1.75411e+08	5.82419e+07	1.6269e+08	1.64089e+08
M0QZK6	ESCRT-I complex subunit MVB12A (Fragment)	MVB12A	MVB12A;LOC93343	RNDSIYEASSLYGISAMDGVPFTLHPR	S70	1xPhospho [S4]	0	0	793978	0	89948.4	0	79423.4	0	0	0	85082.4	0	0	0	0	244529	0	0	0	0	94181.5	0	0	76626.8	0	0	0	0	0	0	0	0	0	370499	120280	70937.6	0	0	0	0	0	0	0	0	0	0	0	168496	248730	0	0	0	0	0	38844.7	59885.9	0	172134	0	0	0	0	0	0	0	0	43288.8	0	112441	91771.4	342059	0	91116.4	0	219314	0	0	120482	0	0	0	0	0	0	0	0	44426.3	0	0	0	0	0	0	0	0	0	0	0	0	0	0	0	0	221555	0	0	0	201524	0	0	0	0	0	0	0	0	238146	0	0	0	0	133556
M0QZK6	ESCRT-I complex subunit MVB12A (Fragment)	MVB12A	MVB12A;LOC93343	DMQGLSLDAASQPSK	S38	1xPhospho [S6]; 1xOxidation [M2]	8.14987e+06	0	1.36359e+07	3.41061e+06	0	1.03677e+06	1.43974e+06	8.14774e+06	6.62592e+06	1.9506e+07	2.86784e+06	0	3.55779e+06	0	0	4.52656e+06	2.80793e+07	0	2.35558e+06	4.96759e+06	5.02492e+06	4.04481e+06	8.9655e+06	1.43528e+07	5.48732e+06	6.19548e+06	4.85858e+06	5.32401e+06	3.99081e+06	1.48082e+07	3.56145e+06	3.90408e+06	0	0	2.6852e+06	6.6753e+06	0	6.11543e+06	4.20026e+06	1.4881e+07	1.17374e+07	3.65186e+06	1.23199e+07	6.48802e+06	6.49436e+06	0	2.45243e+07	1.48708e+07	8.52928e+06	1.96778e+07	1.127e+07	1.46867e+07	2.65532e+07	1.65486e+07	5.0151e+06	1.60495e+07	4.6071e+06	7.66232e+06	2.88157e+07	1.50044e+07	1.22715e+07	7.00735e+06	2.10352e+07	9.99601e+06	2.13885e+07	8.00144e+06	1.70791e+07	3.047e+07	1.92874e+07	2.18588e+07	19575866	1.06745e+07	2.78335e+07	1.60643e+07	1.84804e+07	1.61025e+07	21459304	1.15068e+07	6.53255e+06	8.99372e+06	2.67347e+07	1.52173e+07	1.49613e+07	8.10848e+06	1.79513e+07	5.62856e+06	8.80033e+06	1.18665e+07	2.09885e+07	6.53707e+06	2.2614e+06	3.57297e+06	0	4.63735e+06	2.99513e+06	8.16794e+06	8.01636e+06	6.12851e+06	1.35107e+07	1.85978e+07	1.19708e+07	8.63487e+06	5.58567e+06	0	0	4.87442e+06	2.26747e+06	1.97112e+06	0	6.3278e+06	1.64165e+07	0	8.51876e+06	1.37796e+07	0	1.99604e+07	0	0	5.03539e+06	1.91322e+07	2.25534e+07	1.14001e+07
M0QZK6	ESCRT-I complex subunit MVB12A (Fragment)	MVB12A	MVB12A;LOC93343	DMQGLSLDAASQPSK	S38	1xPhospho [S6]	6.7347e+06	3.93003e+06	5.63628e+06	1.64575e+06	1.1537e+06	1.82274e+06	1.37054e+06	7.22513e+06	2.73903e+06	0	1.16918e+06	0	0	0	2.54472e+06	2.19851e+06	6.28108e+06	2.44621e+06	0	4.47932e+06	2.33529e+06	0	4.73504e+06	6.68416e+06	2.01698e+06	6.69437e+06	4.02845e+06	5.72759e+06	3.71993e+06	2.97735e+06	1.9571e+06	1.84536e+06	0	1.60195e+06	0	3.60593e+06	0	3.14181e+06	2.08762e+06	1.00695e+07	6.52119e+06	0	6.65395e+06	1.36735e+06	2.17968e+06	0	0	7.29452e+06	0	1.27164e+07	4.50184e+06	7.21859e+06	7.83922e+06	1.15691e+07	2.35951e+06	0	1.66429e+06	0	0	3.59062e+06	2.51367e+06	0	4.84295e+06	0	5.80587e+06	0	6.11422e+06	1.42376e+07	0	8.94075e+06	0	5.67256e+06	1.02533e+07	3.08964e+06	5.14103e+06	8.22297e+06	3.05413e+06	6.3795e+06	0	0	8.05934e+06	4.26044e+06	0	0	3.24525e+06	1.21573e+06	4.35229e+06	6.33964e+06	1.01793e+07	2.41394e+06	0	1.8125e+06	0	0	0	0	0	0	0	0	5.58288e+06	4.9755e+06	3.38878e+06	0	1.85829e+06	3.72482e+06	0	2.20113e+06	0	0	5.97704e+06	0	3.63696e+06	854240	0	0	0	0	0	3.00678e+06	1.08272e+07	1.37634e+06
H8YHX0	MUXA protein	MUXA	MUXA	LDCASAIQNYLSGTHGGSPGPER	S498	1xCarbamidomethyl [C3]; 1xPhospho [S18]	58819.5	0	0	0	0	0	570483	1.04447e+06	0	0	914135	0	0	0	583234	256945	0	762094	0	688462	657538	0	996827	0	0	0	0	0	677699	0	38608.4	0	0	0	1.26886e+06	3.29092e+06	0	816016	1.14175e+06	0	2.61795e+06	0	0	0	495323	0	616352	0	0	0	0	0	1.1e+06	0	0	0	0	0	3.912e+06	374223	559108	0	0	0	5.61368e+06	0	857677	0	0	1.77893e+06	0	852492	1.41375e+06	0	0	2.88079e+06	1.49597e+06	0	0	0	0	0	0	0	0	751469	0	0	0	0	0	342734	0	0	0	0	0	0	0	0	0	0	0	719724	0	0	0	0	0	0	0	0	0	0	0	0	0	0	0	0	0	0
Q8IVN3	Musculoskeletal embryonic nuclear protein 1	MUSTN1	STIMATE-MUSTN1;MUSTN1	TGTETVFEKPK	T65	1xPhospho [T3]	0	8.89699e+06	2.7707e+06	6.41786e+06	4.84555e+06	1.67395e+06	6.16643e+06	1.52632e+06	3.17624e+06	1.35969e+07	6.56094e+06	1.16125e+07	0	1.83772e+07	1.06182e+06	0	1.14347e+07	2.80007e+06	0	0	2.72435e+06	0	0	0	2.66004e+06	0	0	0	1.41758e+06	3.99311e+06	0	0	0	0	0	0	0	0	0	0	0	6.78593e+06	3.31302e+06	0	9.16479e+06	11789716	0	5.21443e+06	2.3615e+07	7.6401e+06	2.25631e+07	4.66871e+06	1.23112e+07	4.45548e+06	2.57414e+07	8.79989e+06	9.7499e+06	0	1.44878e+07	2.25317e+07	1.62873e+07	9.0289e+06	1.51747e+07	0	5.73329e+06	5.31164e+06	1.08181e+07	0	9.00567e+06	2.03475e+06	4.59297e+06	0	9.52058e+06	1.651e+06	6.49097e+06	8.04714e+06	1.03212e+07	0	1.6456e+07	4.94937e+06	9.78218e+06	6.05771e+06	9.10533e+06	0	1.06546e+07	2.90376e+06	0	0	7.15484e+06	0	5.39178e+06	3.12763e+06	0	0	0	0	9.46713e+06	0	0	0	0	1.21518e+07	2.4272e+07	1.91651e+07	6.40883e+06	1.55479e+07	1.17818e+07	0	0	1.14684e+07	0	5.59885e+06	8.57011e+06	9.00073e+06	1.57041e+07	2.72026e+07	1.81616e+07	1.52352e+07	0	1.05957e+07	0	0
A0A3Q8TMU7	Mucin 6	MUC6	MUC6	VTNEFVSEEGKFLEPHK	S189	1xPhospho [S7]	1.35895e+06	0	1.02353e+06	2.16352e+06	2.06181e+06	0	1.41264e+06	1.00022e+06	0	0	1.0976e+06	0	0	0	0	0	0	2.92793e+06	0	0	0	0	1.47468e+06	392179	528288	0	0	935854	1.62434e+06	0	0	0	0	0	2.04523e+06	995819	0	0	920039	0	0	0	550172	0	0	0	4.82248e+07	0	1.0151e+06	0	0	0	0	0	0	0	0	0	0	0	1.42518e+06	0	0	0	1.22534e+06	2.65577e+06	0	0	1.74102e+06	0	0	0	0	0	697628	0	2.05493e+07	0	0	1.21352e+06	0	0	0	0	0	0	605988	654162	0	0	0	602491	0	0	0	0	0	0	0	0	0	0	0	5.12989e+06	1.27326e+06	1.22608e+06	0	0	0	0	0	1.48572e+06	1.52614e+06	1.6965e+06	0	0	0	0	0	0	0	0
P98088	Mucin-5AC	MUC5AC	MUC5AC	SHPEVSIEHLGQVVQCSR	S1801	1xCarbamidomethyl [C16]; 1xPhospho [S6]	0	0	0	0	0	0	0	0	4.49706e+07	0	1.11477e+06	0	0	0	1.20128e+06	0	624723	729019	0	0	0	0	1.335e+06	687290	0	0	0	0	0	0	0	0	0	0	0	0	0	0	0	0	0	0	899281	0	1.75906e+06	0	0	0	1.27744e+06	0	0	0	2.58244e+06	0	0	861469	0	0	0	0	1.41479e+06	0	0	0	0	0	1.35574e+06	0	0	988746	0	2.7144e+06	558880	0	0	2.35228e+06	1.71614e+06	0	0	0	0	0	0	0	0	0	1.89552e+06	1.072e+06	0	0	0	0	0	0	0	0	0	0	0	0	0	0	0	0	0	0	0	0	0	0	0	0	0	0	0	0	0	0	0	0	2.44342e+06	0
P98088	Mucin-5AC	MUC5AC	MUC5AC	LSHGKVEVIGTDESQEVPYTIR	S988	1xPhospho [S14]	0	0	1.47366e+06	0	645944	0	0	539063	1.46959e+07	0	0	0	0	0	0	0	0	0	0	0	646294	0	0	735225	0	0	0	599369	0	0	0	0	0	0	756324	2.52538e+06	0	0	0	0	0	0	0	0	0	0	0	0	0	0	0	0	0	0	0	0	0	0	0	0	0	0	0	0	0	0	0	0	530921	818329	0	0	714444	0	0	0	0	0	0	0	0	0	0	0	0	0	0	0	0	0	0	1.00887e+06	0	0	0	0	0	0	0	0	0	0	0	1.35188e+06	0	0	0	0	0	0	0	0	0	0	0	0	0	0	0	0	0	0
P98088	Mucin-5AC	MUC5AC	MUC5AC	AESHPEVSIEHLGQVVQCSR	S3280	1xCarbamidomethyl [C18]; 1xPhospho [S8]	136780	0	0	0	4.23035e+06	0	2.56781e+06	0	8.84126e+07	0	1.31602e+06	1.09677e+06	0	311087	4.12107e+06	2.00474e+06	6.79551e+06	0	0	1.57878e+06	0	0	0	0	4.26469e+06	0	1.99668e+06	0	764178	2.25813e+06	1.39371e+06	0	0	0	0	1.34472e+06	1.69066e+06	1.81316e+06	2.19927e+06	0	0	0	0	0	0	0	5.18512e+06	0	765351	0	2.42061e+06	0	0	0	670366	0	0	1.70173e+06	0	0	1.34141e+06	0	0	0	0	515371	0	277160	0	865774	0	0	0	0	1.97894e+07	6.33323e+06	3.18439e+06	0	0	3.53234e+06	0	0	0	0	0	0	0	2.94383e+06	0	0	0	0	0	0	0	0	0	0	0	0	0	341580	0	0	0	0	1.97651e+06	320081	0	709293	0	0	1.3709e+06	0	0	0	0	2.15965e+06	578788	0	6.20604e+06	0
P98088	Mucin-5AC	MUC5AC	MUC5AC	ATSPTQSTSSWQK	S2239	1xPhospho [S3]	0	0	1.3703e+06	0	0	1.59095e+06	0	0	1.68529e+07	0	0	0	0	0	0	0	5.40719e+06	0	0	0	0	0	0	0	0	5.4538e+06	2.49115e+06	0	0	0	5.82159e+06	0	0	0	0	795480	946368	0	0	1.21916e+07	0	0	1.05536e+07	0	0	0	0	0	0	0	0	0	0	0	0	0	0	0	0	1.37644e+06	0	0	0	0	0	9.76582e+06	0	0	0	0	0	8.03878e+06	0	0	0	7.78828e+06	1.12801e+07	0	3.06224e+06	0	0	7.66233e+06	0	0	0	5.60774e+06	0	1.37488e+07	0	5.48872e+06	0	0	0	0	0	0	0	0	2.63297e+06	0	0	0	0	0	0	0	0	0	0	0	0	1.74263e+06	0	0	0	0	0	0	0	0	0	1.38123e+06
A7Y9J9	Mucin 5AC, oligomeric mucus/gel-forming	MUC5AC	MUC5AC;MUC5B	TTESPPSPGTTTPGHTR	S3407	1xPhospho [S7]	0	0	0	0	0	0	0	0	0	0	0	0	0	0	0	0	0	0	0	0	0	0	0	0	1.09677e+06	7.4481e+06	0	0	0	0	0	0	0	0	0	0	0	0	0	0	0	0	0	0	0	0	0	0	0	0	0	0	0	0	0	0	0	0	0	0	0	0	0	0	0	0	0	0	0	0	0	0	0	0	0	0	0	0	0	0	0	0	0	0	0	0	0	0	0	0	0	0	0	0	0	0	0	0	0	0	0	0	0	0	0	0	0	0	0	0	0	0	0	0	0	0	0	0	0	0	0	0
A7Y9J9	Mucin 5AC, oligomeric mucus/gel-forming	MUC5AC	MUC5AC;MUC5B	SLSPSSPHTVR	S3343	2xPhospho [S3; S5]	0	0	0	0	0	0	1.12504e+06	0	0	0	0	0	0	0	0	0	1.26431e+06	0	0	0	699851	0	0	651817	0	1.37955e+07	4.05973e+06	0	0	0	4.37449e+06	0	0	0	0	0	0	676975	0	2.72093e+06	0	0	0	0	0	0	0	0	0	0	0	0	0	0	0	0	0	0	0	0	0	0	0	0	0	0	0	0	0	680521	714117	0	0	0	0	0	0	4.74894e+06	0	0	0	0	0	0	0	975816	0	0	0	0	0	0	0	0	0	0	0	0	0	0	0	0	0	0	0	0	0	0	0	0	0	0	0	0	0	0	0	0	0	0	0	0
A7Y9J9	Mucin 5AC, oligomeric mucus/gel-forming	MUC5AC	MUC5AC;MUC5B	SLSPSSPHTVR	S3345	2xPhospho [S3; S5]	0	0	0	0	0	0	1.12504e+06	0	0	0	0	0	0	0	0	0	1.26431e+06	0	0	0	699851	0	0	651817	0	1.37955e+07	4.05973e+06	0	0	0	4.37449e+06	0	0	0	0	0	0	676975	0	2.72093e+06	0	0	0	0	0	0	0	0	0	0	0	0	0	0	0	0	0	0	0	0	0	0	0	0	0	0	0	0	0	680521	714117	0	0	0	0	0	0	4.74894e+06	0	0	0	0	0	0	0	975816	0	0	0	0	0	0	0	0	0	0	0	0	0	0	0	0	0	0	0	0	0	0	0	0	0	0	0	0	0	0	0	0	0	0	0	0
Q5SSG8	Mucin-21	MUC21	MUC21	RPVSSIAMEMSGRNSGP	S564	1xPhospho [S15]; 2xOxidation [M8; M10]	0	0	1.29823e+07	0	0	3.28095e+06	841769	3.22544e+06	0	0	0	0	0	0	1.00294e+06	0	0	0	0	0	360271	0	4.84129e+06	0	4.44235e+06	458769	4.46888e+06	0	0	2.63718e+06	0	0	0	0	4.96207e+06	515179	0	0	8.93279e+06	0	0	0	0	0	0	0	0	0	658624	0	0	1.06282e+06	0	0	3.07388e+06	1.81031e+06	0	1.25702e+06	1.47788e+06	0	0	0	0	0	0	0	0	0	1.2649e+06	1.01362e+06	2.17363e+06	0	1.39471e+06	1.19677e+06	1.56371e+06	2.14891e+06	0	0	0	0	0	0	0	0	0	0	0	0	0	0	0	0	0	0	0	0	0	0	0	0	0	0	660461	0	0	0	0	0	0	0	0	0	0	0	0	0	0	0	0	2.08358e+06	0	0
Q9H3R2	Mucin-13	MUC13	MUC13	HSSMPRPDY	S506	1xPhospho [S3]; 1xOxidation [M4]	0	0	0	0	0	0	0	0	0	0	0	0	0	0	0	0	4.81897e+06	0	0	0	0	0	0	0	0	0	5.79855e+06	0	0	0	0	0	1.58777e+08	1.95602e+06	0	3.10989e+07	0	0	0	0	0	0	0	0	0	0	2.34618e+06	0	0	7.41179e+06	0	0	0	0	0	0	0	0	0	0	0	0	0	0	6.31847e+06	1.01451e+07	0	5.42573e+06	2.50488e+06	0	0	0	0	0	0	1.37454e+07	3.91385e+06	3.34899e+06	0	0	0	0	0	0	0	0	0	0	0	0	0	0	0	0	0	0	0	0	0	0	0	0	0	0	0	0	0	0	0	0	0	0	0	0	0	0	0	0	0	0	0	0
A5YRV0	MUC1 isoform G-LSP	MUC1	MUC1	KNYGQLDIFPAR	Y174	1xPhospho [Y3]	0	0	0	0	0	1.40537e+06	514318	0	0	0	0	0	0	0	0	0	0	0	0	708173	2.51001e+06	0	0	569141	0	0	985237	0	814971	896077	0	0	0	1.40985e+06	0	2.36029e+06	0	0	0	0	0	0	0	0	0	0	0	0	0	0	0	0	0	0	0	0	0	2.68519e+06	0	0	0	0	0	0	0	0	0	0	0	0	527612	0	0	0	0	0	667005	0	0	0	0	0	0	0	0	0	0	595177	0	0	0	0	0	0	0	0	0	0	0	0	0	0	0	0	0	0	0	0	0	0	0	0	0	0	0	0	0	0	0	0	0	1.38131e+06
A5YRV0	MUC1 isoform G-LSP	MUC1	MUC1	NYGQLDIFPAR	Y174	1xPhospho [Y2]	0	0	682517	225689	0	0	253177	382579	0	0	0	0	0	0	0	0	0	0	0	0	0	0	0	0	0	0	0	0	0	0	0	0	0	0	0	1.10628e+07	0	0	0	0	0	0	388418	0	0	0	1.78901e+06	1.15276e+06	0	0	0	0	177648	0	0	0	0	8.4394e+06	0	0	0	0	363113	0	0	1.82012e+06	0	0	0	0	1.62437e+06	0	0	0	635704	0	4.40682e+06	0	0	0	0	0	0	0	0	0	0	7.7923e+06	0	690497	0	0	0	0	0	0	0	0	0	0	0	0	0	0	0	0	0	0	0	0	0	0	532157	0	0	0	0	0	0	0	0	0
A5YRV0	MUC1 isoform G-LSP	MUC1	MUC1	NYGQLDIFPARDTYHPMSEYPTYHTHGR	T185	2xPhospho [T13; T22]	179731	0	2.53387e+06	622663	1.84749e+06	0	0	0	0	0	1.10146e+06	776259	0	0	0	0	0	1.65932e+06	143992	0	919220	0	1.23249e+06	1.32786e+06	0	813122	0	0	0	107376	0	1.97309e+06	0	0	0	867901	1.28701e+06	0	0	0	0	0	1.06533e+06	0	0	0	0	0	0	0	0	0	525128	0	436657	0	1.823e+06	0	0	0	1.04958e+06	0	0	0	0	0	1.19276e+06	0	0	3.48973e+06	4315788	0	1.07901e+06	0	0	0	0	0	0	0	1.22132e+06	0	0	0	0	4.0212e+06	1.4918e+06	0	1.61449e+06	0	0	0	0	0	0	0	0	0	0	0	0	0	861075	964477	0	0	0	157039	0	0	1.18418e+06	0	1.22263e+06	0	419041	0	0	0	0	0	0	2.81139e+06
A5YRV0	MUC1 isoform G-LSP	MUC1	MUC1	NYGQLDIFPARDTYHPMSEYPTYHTHGR	T194	2xPhospho [T13; T22]	179731	0	2.53387e+06	622663	1.84749e+06	0	0	0	0	0	1.10146e+06	776259	0	0	0	0	0	1.65932e+06	143992	0	919220	0	1.23249e+06	1.32786e+06	0	813122	0	0	0	107376	0	1.97309e+06	0	0	0	867901	1.28701e+06	0	0	0	0	0	1.06533e+06	0	0	0	0	0	0	0	0	0	525128	0	436657	0	1.823e+06	0	0	0	1.04958e+06	0	0	0	0	0	1.19276e+06	0	0	3.48973e+06	4315788	0	1.07901e+06	0	0	0	0	0	0	0	1.22132e+06	0	0	0	0	4.0212e+06	1.4918e+06	0	1.61449e+06	0	0	0	0	0	0	0	0	0	0	0	0	0	861075	964477	0	0	0	157039	0	0	1.18418e+06	0	1.22263e+06	0	419041	0	0	0	0	0	0	2.81139e+06
A5YRV0	MUC1 isoform G-LSP	MUC1	MUC1	NYGQLDIFPARDTYHPMSEYPTYHTHGR	T185	2xPhospho [T13; T22]; 1xOxidation [M17]	0	678312	11896107	931465	977451	0	0	0	0	0	1.05841e+06	0	0	0	0	0	117222	1.7007e+06	114618	608737	0	0	0	0	0	0	0	0	434856	0	541182	0	0	0	0	0	765032	0	0	0	0	0	0	0	3.86554e+06	2.69944e+06	0	0	1.15599e+06	0	0	2.49244e+06	0	0	0	0	0	0	0	1.14817e+06	0	0	0	0	0	0	0	0	0	6.63771e+06	8307928	0	0	0	2.50998e+06	0	0	0	0	0	660697	0	0	0	0	0	0	0	0	2.03883e+06	3.3344e+06	0	0	0	0	0	0	0	0	0	0	0	873259	0	0	840519	0	0	0	0	562166	0	0	867969	0	0	0	0	0	0	2.67551e+06	0
A5YRV0	MUC1 isoform G-LSP	MUC1	MUC1	NYGQLDIFPARDTYHPMSEYPTYHTHGR	T194	2xPhospho [T13; T22]; 1xOxidation [M17]	0	678312	11896107	931465	977451	0	0	0	0	0	1.05841e+06	0	0	0	0	0	117222	1.7007e+06	114618	608737	0	0	0	0	0	0	0	0	434856	0	541182	0	0	0	0	0	765032	0	0	0	0	0	0	0	3.86554e+06	2.69944e+06	0	0	1.15599e+06	0	0	2.49244e+06	0	0	0	0	0	0	0	1.14817e+06	0	0	0	0	0	0	0	0	0	6.63771e+06	8307928	0	0	0	2.50998e+06	0	0	0	0	0	660697	0	0	0	0	0	0	0	0	2.03883e+06	3.3344e+06	0	0	0	0	0	0	0	0	0	0	0	873259	0	0	840519	0	0	0	0	562166	0	0	867969	0	0	0	0	0	0	2.67551e+06	0
Q5HYI7	Metaxin-3	MTX3	MTX3	LTPAEEENNSFQRLSP	S311	1xPhospho [S15]	4.27095e+06	7.64054e+06	0	1.0342e+07	1.56568e+07	1.00157e+07	1.58898e+07	1.19645e+07	1.31224e+07	4.2592e+06	2.38539e+07	4.54197e+06	1.70209e+07	344827	9.26678e+06	7.49568e+06	8.77568e+06	1.0254e+07	8.50847e+06	0	2.3311e+07	6.14328e+06	9.89744e+06	6.80573e+06	7.03148e+06	8.63392e+06	1.50588e+07	1.53149e+07	1.10984e+07	2.73775e+07	1.67821e+07	1.40091e+07	0	2.87835e+06	1.01587e+07	9.07726e+06	6.82296e+06	8.8347e+06	2.32066e+07	1.39832e+07	0	0	1.09095e+07	9.98347e+06	1.36676e+07	7.85913e+06	2.03512e+07	1.27674e+07	1.01365e+07	8.72597e+06	1.94231e+07	5.23959e+06	1.78922e+07	4.13068e+06	1.28183e+07	1.74752e+07	1.82903e+07	5.94615e+06	2.04286e+07	1.41952e+07	1.59358e+07	1.13983e+07	1.31245e+07	1.55787e+06	1.16948e+07	7.70863e+06	2.29592e+07	3.46232e+07	1.64546e+07	2.8256e+07	18387114	1.6882e+07	2.43365e+07	0	1.3911e+07	2.14098e+07	1.90333e+07	1.76539e+07	1.51742e+07	1.45274e+07	1.62542e+07	1.03363e+07	1.26904e+07	0	4.69141e+06	1.10779e+07	8.89099e+06	1.31294e+07	1.57505e+07	1.11879e+07	1.06548e+07	1.70765e+07	1.87519e+06	1.08653e+06	0	379775	972309	0	3.09562e+06	1.1414e+07	1.97632e+07	6.52382e+06	6.5577e+06	7.63921e+06	5.13664e+06	9.6852e+06	0	1.06711e+07	129308	303986	1.44216e+07	1.03409e+07	1.33383e+07	0	0	0	398957	6.49697e+06	0	1.28577e+07	1.57631e+07	1.09404e+07
Q5HYI7	Metaxin-3	MTX3	MTX3	MDDNLRQSPQLPPR	S284	1xPhospho [S8]; 1xOxidation [M1]	0	0	1.24564e+06	0	0	0	0	2.91953e+06	0	0	0	0	0	0	2.33271e+06	0	0	0	0	1.07235e+06	2.12046e+06	0	808780	0	795333	1.01415e+06	0	2.52885e+06	1.26839e+06	1.11467e+06	891990	3.37209e+06	0	7.74021e+06	1.88673e+06	3.06323e+06	0	678557	4.4061e+06	0	0	0	2.13713e+06	0	1.80267e+06	0	0	1.66363e+06	598767	0	0	1.34388e+06	6.74141e+06	0	2.09079e+06	3.75624e+06	1.38771e+06	1.45983e+06	5.77445e+06	1.91136e+06	3.22628e+06	0	2.5622e+06	0	1.65158e+06	0	0	5.43367e+06	3.51392e+06	1.59781e+07	4.74364e+06	0	1.72796e+06	489968	2.47953e+06	4.0738e+06	1.41212e+06	4.30823e+06	4.05265e+06	4.5868e+06	4.69087e+06	0	0	0	0	539107	0	3.36717e+06	3.91625e+06	0	0	2.01005e+06	2.28244e+06	0	0	0	0	0	0	0	0	0	0	0	0	645019	0	0	0	0	0	0	0	0	0	0	0	790402	2.00034e+06	4.43606e+06	0	0
Q5HYI7	Metaxin-3	MTX3	MTX3	MDDNLRQSPQLPPR	S284	1xPhospho [S8]	0	0	0	0	0	0	0	0	0	0	0	0	0	0	0	0	0	0	0	0	0	0	0	0	0	0	0	1.17857e+06	780452	0	0	0	0	0	0	627454	0	0	663900	0	0	0	585454	0	0	0	0	1.89508e+06	622531	0	0	0	0	0	0	833486	0	0	0	0	0	0	0	0	0	0	0	0	0	1.91237e+06	0	0	0	0	0	0	0	0	0	0	0	0	0	0	0	0	0	1.37138e+06	0	0	0	0	0	0	0	0	0	0	0	0	0	0	0	0	0	0	0	0	0	0	0	0	0	0	0	0	0	0	0	0	0	0
Q9ULD2	Microtubule-associated tumor suppressor 1	MTUS1	MTUS1	RTGSTPSIASTHSELSTYSNNSGNAAVIK	S799	1xPhospho [S4]	0	0	4.69136e+06	0	0	0	0	0	0	0	0	0	0	0	0	0	0	0	0	0	0	0	0	0	0	0	0	0	0	0	0	0	0	0	0	0	0	0	0	0	0	0	0	0	0	0	0	0	0	0	0	0	0	0	0	0	0	0	0	0	0	0	0	0	0	0	0	0	0	0	0	0	0	0	0	0	0	0	0	0	0	0	0	0	0	0	0	0	0	0	0	0	0	0	0	0	0	0	0	0	0	0	0	0	0	0	0	0	0	0	0	0	0	0	0	0	0	0	0	0	0	0
Q9ULD2	Microtubule-associated tumor suppressor 1	MTUS1	MTUS1	VTPRPQQTSASSPSSVNSR	S541	1xPhospho [S12]	0	1.68379e+06	2.52065e+06	0	3.70962e+06	4.63079e+06	0	1.40857e+06	0	0	1.51504e+06	0	0	0	2.54683e+06	0	2.64677e+06	1.54134e+06	0	3.05996e+06	3.28554e+06	1.41209e+06	3.71986e+06	3.20972e+06	3.5092e+06	3.65163e+06	1.7425e+06	3.24493e+06	1.53068e+06	0	2.6666e+06	0	0	2.36403e+06	1.46679e+06	4.48736e+06	0	0	3.80672e+06	3.9808e+06	0	0	1.75854e+06	0	3.17782e+06	0	0	0	1.26521e+06	0	0	1.27204e+06	0	0	3.04495e+06	0	0	0	1.65734e+06	0	0	0	0	0	0	0	2.74902e+06	0	0	2.31605e+06	2.31776e+06	0	0	0	0	0	0	2.51916e+06	0	0	0	0	0	0	0	0	1.99388e+06	2.14453e+06	0	0	0	1.43869e+06	0	0	0	7.60604e+06	0	0	0	0	0	0	2.44437e+06	0	1.25481e+06	1.05455e+06	0	0	0	0	0	0	0	1.94353e+06	0	0	0	0	0	0	0	0
Q9ULD2	Microtubule-associated tumor suppressor 1	MTUS1	MTUS1	DLGTQNHTSELILSSPPGQK	S399	1xPhospho [S15]	0	0	1.32781e+07	0	0	8.20267e+06	1.2718e+06	923242	0	0	3.78459e+06	3.08242e+06	1.52328e+06	0	828135	0	1.89001e+06	0	3.86309e+06	0	0	0	0	1.07072e+06	0	0	1.25431e+06	4.01699e+06	3.95357e+06	1.69469e+06	960549	0	0	0	681445	0	1.55419e+06	1.24637e+07	2.45996e+06	0	0	0	0	0	0	3.37109e+06	1.05984e+06	0	1.52325e+06	2.40721e+06	0	777486	0	0	708334	0	606257	6.23599e+06	1.40946e+06	0	3.12387e+06	0	1.01998e+06	0	1.35463e+06	0	937740	0	1.17009e+06	818319	6451842	1.82713e+06	0	1.40446e+06	3.6963e+06	0	3.41486e+06	3.23216e+06	0	0	0	0	0	0	3.80512e+06	0	870632	619602	0	0	0	0	0	0	0	0	0	0	0	0	7.5956e+06	0	0	2.69894e+06	1.93167e+06	0	6.48613e+06	2.53802e+06	0	478668	0	4.4584e+06	0	0	1.14068e+06	364452	0	2.30082e+06	0	0	0	0
Q9ULD2	Microtubule-associated tumor suppressor 1	MTUS1	MTUS1	QVLDMHKDSICQCPALVGTEKPK	S101	2xCarbamidomethyl [C11; C13]; 1xPhospho [S9]	0	0	0	0	0	0	0	0	0	0	0	0	0	0	0	0	0	0	0	0	0	0	0	0	0	0	0	0	0	0	0	0	0	0	0	0	0	0	0	0	0	0	0	0	0	0	0	0	0	0	0	0	0	0	0	0	0	0	0	0	0	0	0	0	0	0	0	0	0	0	2438655	0	0	0	0	0	0	0	0	0	0	0	0	0	0	0	0	0	0	0	0	0	0	0	0	0	0	0	0	0	0	0	0	0	0	0	0	0	0	0	0	0	0	0	0	0	0	0	0	0	0	0
Q9ULD2	Microtubule-associated tumor suppressor 1	MTUS1	MTUS1	SGSTSSLSYSTWTSSHSDK	S201	2xPhospho [S]	0	1.82422e+06	3.22608e+06	0	3.37193e+06	0	2.98605e+06	1.45051e+06	2.8955e+06	0	2.06132e+06	0	0	0	0	0	1.53427e+06	0	0	0	0	0	1.24754e+06	0	5.00052e+06	2.61096e+06	1.45089e+06	1.14631e+06	2.32483e+06	0	3.24193e+06	0	0	0	0	1.87051e+06	4.49777e+06	0	0	0	0	0	746921	0	0	0	0	0	0	0	0	1.57642e+06	1.36371e+06	0	0	0	1.41893e+06	1.29271e+06	1.83563e+06	1.63762e+06	4.4985e+06	0	0	0	0	1.59891e+06	1.29646e+06	4.18947e+06	0	650122	3.47858e+06	3.44223e+06	1.00086e+06	0	0	4.38821e+06	919686	2.6471e+06	1.56411e+06	0	0	0	0	0	0	0	730627	0	0	0	0	0	0	0	0	0	0	0	0	0	0	0	0	0	2.80441e+06	0	0	2.00861e+06	0	0	0	0	0	0	0	0	0	0	0	0	0	0
Q9ULD2	Microtubule-associated tumor suppressor 1	MTUS1	MTUS1	TGSTPSIASTHSELSTYSNNSGNAAVIK	S799	1xPhospho [S3]	0	0	1.73108e+07	0	1.13779e+06	7.08658e+06	1.56141e+06	0	0	0	1.28431e+06	2.46131e+06	0	0	0	0	0	0	3.58207e+06	0	1.16726e+06	0	920098	0	2.07154e+06	555193	0	0	0	0	0	0	0	0	0	0	0	3.77918e+06	1.55857e+06	0	0	0	0	0	0	0	0	1.51529e+06	0	0	0	0	0	0	0	0	0	0	0	6.20096e+06	0	0	0	0	0	0	0	0	0	0	2.77121e+06	0	0	1.80119e+06	0	0	2.34432e+06	0	0	0	3.05135e+06	2.25025e+06	0	0	0	0	0	0	0	0	4.41711e+06	0	0	0	0	0	0	0	0	0	0	0	0	0	1.88764e+06	0	413592	4.58477e+06	0	0	3.72792e+06	4.18757e+06	0	0	358100	0	0	3.44553e+06	0	0	0	0
Q9ULD2	Microtubule-associated tumor suppressor 1	MTUS1	MTUS1	ASLKSPALR	S791	1xPhospho [S5]	0	0	8.45058e+06	3.6871e+06	1.34999e+06	1.00172e+07	1.65448e+06	1.41618e+06	0	1.96468e+06	5.83861e+06	1.42958e+06	3.01932e+06	0	2.42021e+06	0	876570	2.49666e+06	0	1.44247e+06	0	0	1.35244e+06	0	829784	7.06339e+06	4.72512e+06	2.15131e+06	843602	2.49094e+06	0	0	0	0	0	3.498e+06	4.51118e+06	3.94809e+06	2.02254e+06	0	0	0	767955	0	2.10013e+06	2.05492e+06	4.37357e+06	0	1.58702e+06	1.77847e+06	2.15025e+06	1.92917e+06	946294	7.10033e+06	1.33504e+06	1.12233e+06	0	1.38539e+06	1.85727e+06	1.81762e+06	1.63679e+06	0	1.00746e+06	0	0	2.55487e+06	3.30785e+06	2.47775e+06	0	1.2854e+06	6.90548e+06	6.03814e+06	1.26122e+06	1.01188e+06	1.25862e+06	4.09038e+06	2.58085e+06	9.16242e+06	0	1.82461e+06	0	4.34455e+06	2.69929e+06	0	7.42016e+06	0	1.06858e+06	2.4127e+06	0	2.20444e+06	0	0	0	0	0	0	0	0	0	2.67674e+06	2.99394e+07	0	0	0	0	0	0	1.17623e+06	0	0	557459	0	1.61911e+06	0	0	0	0	1.18043e+06	0	0	0	0
Q9ULD2	Microtubule-associated tumor suppressor 1	MTUS1	MTUS1	VTSEYTDGSQQR	S279	1xPhospho [S9]	0	0	4.08265e+06	0	0	0	0	0	0	0	1.15518e+06	0	0	0	0	0	0	0	0	0	0	0	0	0	0	3.35541e+06	0	0	0	0	0	0	0	0	0	0	0	0	0	0	0	0	0	0	0	0	2.37029e+06	0	865611	0	0	0	1.03159e+06	0	1.35479e+06	2.65487e+06	0	0	716287	0	0	0	0	0	0	0	0	0	1.05255e+06	1.15367e+06	0	0	0	0	0	0	0	2.8383e+06	0	0	0	0	0	0	0	0	755449	1.02809e+06	0	0	0	900090	0	0	0	0	0	0	0	0	0	0	0	0	0	0	0	0	0	0	0	0	0	0	0	0	0	0	0	0	0	0
H3BPV0	Protein MTSS 2 (Fragment)	MTSS2	MTSS2	KSSMCSLAQPATTTAR	S96	1xCarbamidomethyl [C5]; 1xPhospho [S3]	8.04821e+06	0	0	0	2.84643e+06	0	2.71572e+06	0	4.41896e+06	3.868e+06	1.4256e+06	0	0	0	2.90768e+06	1.95414e+06	2.92139e+06	0	3.84641e+06	0	1.47044e+06	0	0	0	4.18098e+06	0	4.35797e+06	1.01689e+06	0	5.19508e+06	0	0	0	0	1.72343e+06	1.54997e+06	0	2.32786e+06	2.50021e+06	0	0	0	1.20233e+06	0	0	0	0	2.95273e+06	2.14171e+06	5.37012e+06	0	1.15566e+06	0	0	714705	1.90186e+06	0	0	1.20986e+06	0	0	0	839384	0	0	0	0	0	0	931888	2.23505e+06	0	0	0	0	0	1.02759e+06	0	0	3.05935e+06	0	0	0	0	0	0	0	0	0	0	0	0	0	0	0	0	0	0	0	0	0	0	0	1.508e+06	2.23264e+06	5.31382e+06	1.39116e+07	0	0	0	0	1.83981e+07	0	1.36535e+06	6.60469e+06	0	8.14212e+06	2.6278e+06	5.80839e+06	0	0	0
Q765P7	Protein MTSS 2	MTSS2	MTSS2	RLSLPNTAWGSPSPEAAGYPGAGAEDEQQQLAANRHSLVEK	T643	2xPhospho [T7; S37]	0	0	2.40852e+06	0	0	0	0	0	0	0	524924	0	86530.5	0	0	0	404236	0	579332	0	0	270849	0	0	196679	0	0	0	0	145146	0	87178.5	0	494312	0	0	0	261643	0	0	0	0	0	0	96092	0	0	0	0	0	0	0	0	0	0	0	0	3.24724e+06	0	0	0	0	0	0	3.20135e+06	0	143488	0	0	0	0	0	0	0	0	1.18933e+06	0	0	0	0	5.86752e+06	0	0	0	0	0	981926	0	0	0	0	0	0	0	0	0	0	0	0	0	0	0	0	5.96617e+06	0	0	1.0219e+06	466068	240019	265531	0	0	84865.7	0	0	239510	0	358088	823581	0	0	0
Q765P7	Protein MTSS 2	MTSS2	MTSS2	RLSLPNTAWGSPSPEAAGYPGAGAEDEQQQLAANRHSLVEK	S673	2xPhospho [T7; S37]	0	0	2.40852e+06	0	0	0	0	0	0	0	524924	0	86530.5	0	0	0	404236	0	579332	0	0	270849	0	0	196679	0	0	0	0	145146	0	87178.5	0	494312	0	0	0	261643	0	0	0	0	0	0	96092	0	0	0	0	0	0	0	0	0	0	0	0	3.24724e+06	0	0	0	0	0	0	3.20135e+06	0	143488	0	0	0	0	0	0	0	0	1.18933e+06	0	0	0	0	5.86752e+06	0	0	0	0	0	981926	0	0	0	0	0	0	0	0	0	0	0	0	0	0	0	0	5.96617e+06	0	0	1.0219e+06	466068	240019	265531	0	0	84865.7	0	0	239510	0	358088	823581	0	0	0
Q765P7	Protein MTSS 2	MTSS2	MTSS2	RLSLPNTAWGSPSPEAAGYPGAGAEDEQQQLAANR	S639	1xPhospho [S3]	0	0	0	0	0	0	0	2.39477e+06	0	0	0	0	729110	520275	0	0	0	0	0	0	586988	0	219793	0	1.60481e+06	465698	575162	0	2.77947e+06	0	574541	0	0	314550	3.76086e+06	3.02596e+06	0	5.83349e+06	0	1.80488e+06	291568	0	0	0	202280	0	0	2.05781e+06	2.33006e+06	4.3113e+06	0	4.65104e+06	1.07312e+06	0	923120	4.81583e+06	507513	0	0	0	0	0	0	0	0	0	0	0	0	1.95416e+06	2.26191e+06	0	0	0	1.55468e+06	0	971887	0	0	6.27075e+06	3.80431e+06	3.27438e+06	0	0	1.15062e+06	0	0	0	0	2.7064e+06	111431	0	2.22476e+06	1.16582e+06	0	0	0	0	0	3.42131e+06	852270	3.53944e+06	0	0	0	0	0	0	1.58143e+06	0	0	0	0	1.93191e+06	0	570245	1.0735e+06	0	860037	206085	400644	0
Q765P7	Protein MTSS 2	MTSS2	MTSS2	AGSEECVFYTDETASPLAPDLAKASPK	S634	1xCarbamidomethyl [C6]; 1xPhospho [S25]	0	0	201518	0	0	0	0	0	0	0	0	0	0	0	0	0	0	76285.8	0	0	0	0	0	134510	0	0	0	774672	0	243702	0	0	0	331806	1.17951e+06	0	0	0	0	0	0	0	0	0	0	0	0	0	0	0	0	0	0	0	0	0	0	0	0	0	0	0	0	0	0	0	0	0	0	0	528413	0	68756.5	928589	0	0	0	0	100157	0	0	0	0	0	0	0	0	0	0	0	0	0	0	0	0	0	0	0	0	0	0	0	0	0	0	0	0	0	0	0	0	0	0	0	0	0	0	160120	0	0	0	0
Q765P7	Protein MTSS 2	MTSS2	MTSS2	AGSEECVFYTDETASPLAPDLAK	S612	1xCarbamidomethyl [C6]; 1xPhospho [S3]	1.86045e+07	947744	1.91515e+06	598465	7.25377e+06	4.76653e+06	4.16077e+06	5.57763e+06	0	5.46915e+06	1.81189e+06	0	114121	4.54346e+06	0	631933	1.01677e+07	591786	914164	467129	3.98636e+06	5.1852e+06	429511	6.19128e+06	327903	2.28786e+06	208050	1.55854e+06	5.95996e+06	667177	1.0174e+06	3.65092e+06	846412	1.55385e+06	341682	1.85207e+06	83886.2	597042	0	0	0	0	5.43786e+06	1.2389e+06	0	0	3.47747e+06	862227	435980	0	2.35408e+06	1.69611e+06	299775	8.65633e+06	360590	1.35282e+06	836835	1.81843e+06	490262	2.41243e+06	1.73657e+06	2.2939e+06	2.31895e+06	8.37753e+06	4.94883e+06	2.06145e+06	398766	2.38008e+06	2.30472e+06	2.61043e+06	15531809	1.14615e+07	3.02092e+06	2.5038e+06	2.0037e+06	0	2.18348e+06	3.45081e+06	0	1.7371e+06	2.63702e+06	0	5.88543e+06	6.78017e+06	0	0	912988	3.04807e+06	2.28553e+06	941591	0	0	0	0	263370	0	6.75154e+06	0	2.68577e+06	2.74626e+06	0	6.14285e+06	373071	4.13242e+06	0	897960	2.01512e+06	9.43599e+06	435146	0	4.04234e+06	0	0	658042	5.5477e+06	0	0	273551	0	0	3.26678e+06	649254
Q765P7	Protein MTSS 2	MTSS2	MTSS2	GSDYSWSYQTPPSSPSSSSSR	S257	2xPhospho [S7; S13]	0	0	0	0	0	4.84248e+06	1.23934e+06	1.18071e+06	1.30311e+07	885245	0	6.3067e+06	0	627479	2.48214e+06	0	2.13903e+06	0	0	0	0	0	0	0	0	0	0	0	0	0	0	0	0	0	0	0	0	0	0	0	0	0	1.09505e+06	0	1.76369e+06	0	0	3.38054e+06	0	0	0	0	0	0	0	2.30681e+06	0	0	0	0	0	0	0	0	0	0	0	0	0	0	0	2.46686e+06	0	0	0	0	0	2.2577e+06	0	0	0	0	0	0	0	0	0	1.4943e+06	0	0	0	0	0	0	0	0	0	0	0	0	0	0	0	0	0	0	0	11750053	0	0	0	0	0	0	3491430	352436	0	3.88772e+06	0	0	0	0
Q765P7	Protein MTSS 2	MTSS2	MTSS2	GSDYSWSYQTPPSSPSSSSSR	S263	2xPhospho [S7; S13]	0	0	0	0	0	4.84248e+06	1.23934e+06	1.18071e+06	1.30311e+07	885245	0	6.3067e+06	0	627479	2.48214e+06	0	2.13903e+06	0	0	0	0	0	0	0	0	0	0	0	0	0	0	0	0	0	0	0	0	0	0	0	0	0	1.09505e+06	0	1.76369e+06	0	0	3.38054e+06	0	0	0	0	0	0	0	2.30681e+06	0	0	0	0	0	0	0	0	0	0	0	0	0	0	0	2.46686e+06	0	0	0	0	0	2.2577e+06	0	0	0	0	0	0	0	0	0	1.4943e+06	0	0	0	0	0	0	0	0	0	0	0	0	0	0	0	0	0	0	0	11750053	0	0	0	0	0	0	3491430	352436	0	3.88772e+06	0	0	0	0
Q765P7	Protein MTSS 2	MTSS2	MTSS2	RPASTAGLPTAGLPTATGLPSGAPPGVATIR	S538	1xPhospho [S4]	140970	0	209299	341923	0	192580	69440.7	43865	0	188774	0	0	88920.7	0	0	0	125213	110987	127201	0	189904	0	0	0	0	0	0	85300.9	0	0	78533.3	0	0	0	0	113926	0	133961	197584	0	0	0	128061	0	0	0	0	0	43608.2	0	0	0	0	0	0	0	0	0	0	0	0	0	0	0	0	0	151185	0	0	0	0	0	0	0	0	0	0	222628	0	0	175174	0	0	0	0	195089	0	745894	0	0	0	117243	0	0	0	0	0	0	0	0	0	0	0	368670	0	0	179528	0	0	168896	0	0	154375	106734	0	0	0	0	0	0	0	0
Q765P7	Protein MTSS 2	MTSS2	MTSS2	RALSSAGPIPIRPPIVPVK	S579	1xPhospho [S4]	0	0	0	0	0	0	0	0	0	0	0	0	0	0	0	0	0	0	0	0	0	0	0	0	0	0	0	0	0	0	0	0	0	0	0	0	0	0	0	0	0	0	2.58895e+06	0	0	0	0	0	432267	0	0	0	539387	0	0	0	0	0	0	0	0	0	0	0	0	0	0	0	0	1.06319e+06	912936	0	0	0	0	0	0	0	0	0	0	0	0	0	0	0	2.73938e+06	1.34569e+06	0	0	0	0	0	0	0	0	0	0	0	0	0	0	0	0	0	0	0	0	0	0	0	0	0	0	0	0	0	0	0	0	0	0
Q765P7	Protein MTSS 2	MTSS2	MTSS2	MSPATIAAK	S428	1xPhospho [S2]	0	954576	0	0	0	1.35328e+06	0	687874	0	989252	0	0	3.05541e+06	0	0	0	0	642982	0	0	0	1.69603e+06	2.92888e+06	1.32118e+06	0	3.20097e+06	2.95151e+06	0	0	1.82618e+06	0	1.22933e+06	0	3.01797e+06	1.51495e+06	3.3534e+06	0	0	1.8097e+06	0	0	0	1.93988e+06	0	1.28882e+06	0	0	1.1447e+06	965070	0	0	0	567524	1.31299e+06	0	0	0	1.16693e+06	0	0	0	0	472987	0	1.32643e+06	0	0	0	0	1.42247e+06	1.23196e+06	8.41497e+06	1.26511e+06	590830	0	0	0	7.39235e+06	0	0	0	0	0	0	0	884339	994495	1.82735e+06	0	1.38853e+06	0	852987	0	0	0	0	0	0	0	0	0	0	0	0	1.179e+06	0	0	0	0	1.39729e+06	480885	0	1.08219e+06	992215	0	0	0	0	0	0	0	1.28846e+06
Q765P7	Protein MTSS 2	MTSS2	MTSS2	GLSLEHQK	S456	1xPhospho [S3]	6.74673e+06	8.40414e+06	6.62912e+06	7.17746e+06	1.05243e+07	7.01946e+06	7.77927e+06	5.7249e+06	6.63288e+06	1.24804e+07	6.45277e+06	6.64709e+06	3.27277e+06	9.55404e+06	5.61527e+06	9.94286e+06	1.03752e+07	8.56946e+06	5.42034e+06	6.30376e+06	7.37069e+06	5.70644e+06	2.10988e+07	1.31858e+07	9.86677e+06	6.31879e+06	1.24908e+07	2.15917e+06	4.89358e+06	6.87977e+06	3.18819e+06	1.13041e+07	0	1.52246e+07	7.3109e+06	8.61791e+06	2.68527e+06	1.17143e+07	9.59367e+06	4.76219e+06	3.23796e+06	8.08329e+06	8.67047e+06	8.61939e+06	8.94864e+06	6.5442e+06	5.27973e+06	9.904e+06	5.72994e+06	8.73011e+06	1.42543e+07	4.54496e+06	7.35144e+06	9.91675e+06	9.04809e+06	3.58255e+06	8.38019e+06	6.18598e+06	3.47765e+06	5.91034e+06	4.64916e+06	7.2264e+06	5.08951e+06	0	3.94917e+06	6.54753e+06	9.51849e+06	8.0383e+06	0	8.24997e+06	0	2.36948e+07	1.59458e+06	8.34615e+06	6.2621e+06	3.13646e+06	6.14048e+06	1.73381e+07	7.7669e+06	6.12682e+06	0	1.12123e+07	9.62128e+06	8.08684e+06	8.92057e+06	4.04679e+06	6.98074e+06	7.48131e+06	4.0274e+06	3.54101e+06	5.98767e+06	6.04822e+06	7.50577e+06	1.12523e+07	7.55773e+06	6.91731e+06	1.81925e+07	4.88729e+06	5.59497e+06	6.73102e+06	7.21223e+06	1.49992e+07	6.90004e+06	6.38976e+06	3.92879e+06	3.75228e+06	6.73149e+06	8.65046e+06	1.42281e+07	1.8665e+07	3.64983e+06	3.82228e+06	1.08153e+07	5.4659e+06	8.37955e+06	1.14916e+07	1.29138e+07	9.24463e+06	9.17681e+06	5.36238e+06	0	7.89608e+06
Q765P7	Protein MTSS 2	MTSS2	MTSS2	MSPATIAAK	S428	1xPhospho [S2]; 1xOxidation [M1]	0	0	0	0	804516	1.16539e+06	0	634385	0	0	0	0	0	0	332688	0	0	0	0	0	0	0	821463	0	0	1.85448e+06	0	420037	0	0	1.21432e+06	1.6675e+06	0	0	0	0	1.0282e+06	423086	0	0	0	0	3.41255e+06	0	560707	0	0	0	0	0	0	0	0	2.55439e+06	0	0	2.46846e+06	4.29942e+06	3.6296e+06	0	0	0	0	0	0	4.58226e+06	0	0	0	0	2.96642e+06	1.00558e+07	0	3.36782e+06	0	0	628075	1.13557e+07	0	0	0	0	0	0	0	0	661484	3.4594e+06	1.76897e+06	0	1.8188e+06	0	0	0	0	0	0	0	0	0	5.20258e+06	0	0	0	0	0	0	2.10738e+06	0	0	994575	0	0	0	0	0	0	0	0	0	0	747134
A5YM41	MTSS1 protein	MTSS1	MTSS1	LSSVSSHDSGFISQDAFQSK	S316	1xPhospho [S3]	0	882957	2.25601e+06	0	0	3.59115e+06	0	0	0	0	1.49555e+06	0	1.69198e+06	0	0	0	0	0	0	0	0	0	0	0	579552	0	928279	800923	0	1.39683e+06	0	0	0	0	0	0	0	884366	1.03805e+06	0	0	0	0	0	0	0	0	2.10913e+06	0	1.17045e+06	0	2.98424e+06	552418	1.55759e+06	683861	0	853540	2.90111e+06	0	0	772527	0	827442	804685	943573	0	0	0	0	7.22942e+06	4.51759e+06	0	0	1.3952e+06	1.15836e+06	0	0	0	0	3.59066e+06	0	0	0	0	0	0	0	0	0	0	0	0	0	0	0	0	0	0	0	0	1.83504e+06	0	0	0	1.25694e+06	807023	0	0	0	0	0	0	0	0	0	0	0	0	0	0	0	0
A5YM41	MTSS1 protein	MTSS1	MTSS1	GSDYSWSYQTPPSSPSTTMSR	S255	2xPhospho [S7; S13]	308539	0	0	0	0	0	0	0	0	0	0	0	0	0	0	433225	176764	0	0	0	0	373312	0	0	0	0	0	0	0	0	3.22389e+06	0	0	0	0	2.02834e+06	0	213202	0	0	0	0	0	0	0	0	0	0	0	0	0	2.49551e+06	0	1.54897e+06	0	0	0	0	0	0	0	0	0	879388	0	0	0	0	0	0	0	0	0	0	0	0	0	0	0	0	0	0	0	0	0	0	0	0	0	0	0	0	0	0	0	0	0	0	0	0	0	0	0	0	0	0	0	0	2.67356e+06	0	5.37764e+06	0	0	0	0	0	0	0	0	0	0	0
A5YM41	MTSS1 protein	MTSS1	MTSS1	GSDYSWSYQTPPSSPSTTMSR	S261	2xPhospho [S7; S13]	308539	0	0	0	0	0	0	0	0	0	0	0	0	0	0	433225	176764	0	0	0	0	373312	0	0	0	0	0	0	0	0	3.22389e+06	0	0	0	0	2.02834e+06	0	213202	0	0	0	0	0	0	0	0	0	0	0	0	0	2.49551e+06	0	1.54897e+06	0	0	0	0	0	0	0	0	0	879388	0	0	0	0	0	0	0	0	0	0	0	0	0	0	0	0	0	0	0	0	0	0	0	0	0	0	0	0	0	0	0	0	0	0	0	0	0	0	0	0	0	0	0	0	2.67356e+06	0	5.37764e+06	0	0	0	0	0	0	0	0	0	0	0
A5YM41	MTSS1 protein	MTSS1	MTSS1	RGTIGAGPIPIK	T578	1xPhospho [T3]	2.56523e+06	1.09007e+06	2.07742e+06	0	1.29281e+06	3.61251e+06	2.2173e+06	1.47812e+06	0	0	1.52844e+06	2.82498e+06	0	0	0	0	0	0	0	0	929232	0	0	0	0	0	0	0	0	0	0	0	0	0	0	3.21086e+06	0	0	0	0	0	0	943465	0	1.8553e+06	3.26327e+06	924778	7.54439e+06	2.74399e+06	4.90192e+06	2.3087e+06	4.80802e+06	1.39783e+06	5.23127e+06	1.52016e+06	2.70257e+06	2.48307e+06	3.20484e+06	2.00389e+06	3.17808e+06	2.32133e+06	0	3.42213e+06	0	0	1.29778e+06	1.58119e+06	2.67099e+06	1.28952e+06	1.45724e+07	3.36209e+06	0	756619	3.68597e+06	2.40607e+06	2.51801e+06	1.50518e+06	0	0	7.98474e+06	2.67924e+06	0	0	0	3.31376e+06	0	628850	933080	0	0	0	0	0	0	0	0	0	0	0	0	0	0	0	2.9328e+06	3.24978e+06	3.17556e+06	0	0	0	0	0	2.26726e+06	1.73569e+06	0	0	0	0	0	0	3.6451e+06	4.43323e+06	0
A5YM41	MTSS1 protein	MTSS1	MTSS1	GTIGAGPIPIK	T578	1xPhospho [T2]	0	0	426645	0	3.12605e+06	0	2.55246e+06	2.69689e+06	0	0	793676	1.92577e+06	0	0	0	0	0	2.31554e+06	0	921607	988955	0	0	1.52608e+06	1.90218e+06	0	628145	0	624585	0	1.63086e+06	2.10986e+06	0	0	0	0	254407	0	0	0	0	0	322109	0	0	0	279485	0	0	0	0	1.057e+06	699908	1.02518e+06	0	0	0	0	0	504257	0	0	599480	0	0	0	0	0	377190	2.10797e+06	633129	0	0	766601	418762	0	466410	0	0	0	0	0	0	0	0	0	0	0	0	0	0	0	0	0	0	0	0	0	0	0	0	0	2.31498e+06	2.41322e+06	3.30917e+06	0	1.7009e+06	0	0	0	0	0	0	2.39465e+06	0	0	0	1.92404e+06	0	0	0	3.98097e+06
A5YM41	MTSS1 protein	MTSS1	MTSS1	KSSVCSSLNSVNSSDSR	S272	1xCarbamidomethyl [C5]; 2xPhospho [S3; S6]	0	0	0	0	1.73865e+06	0	1.362e+06	0	3.77642e+06	0	0	0	0	0	0	0	1.35584e+06	2.20804e+06	0	0	0	0	0	0	0	0	0	0	0	0	0	1.97425e+06	0	0	0	0	0	0	0	0	0	0	896217	0	0	0	0	0	0	0	0	1.61629e+06	1.06139e+06	0	0	0	0	1.14725e+06	0	0	0	0	0	0	0	0	0	3.22578e+06	0	0	990702	0	0	0	0	0	0	0	0	0	0	0	0	0	0	0	0	0	0	1.76788e+06	0	0	0	0	0	0	0	0	0	0	0	0	0	0	0	0	0	1.90705e+06	0	0	1.95801e+06	0	0	0	4.25235e+06	0	0	0	0	0	0	0
A5YM41	MTSS1 protein	MTSS1	MTSS1	KSSVCSSLNSVNSSDSR	S275	1xCarbamidomethyl [C5]; 2xPhospho [S3; S6]	0	0	0	0	1.73865e+06	0	1.362e+06	0	3.77642e+06	0	0	0	0	0	0	0	1.35584e+06	2.20804e+06	0	0	0	0	0	0	0	0	0	0	0	0	0	1.97425e+06	0	0	0	0	0	0	0	0	0	0	896217	0	0	0	0	0	0	0	0	1.61629e+06	1.06139e+06	0	0	0	0	1.14725e+06	0	0	0	0	0	0	0	0	0	3.22578e+06	0	0	990702	0	0	0	0	0	0	0	0	0	0	0	0	0	0	0	0	0	0	1.76788e+06	0	0	0	0	0	0	0	0	0	0	0	0	0	0	0	0	0	1.90705e+06	0	0	1.95801e+06	0	0	0	4.25235e+06	0	0	0	0	0	0	0
H0Y8S9	Methionine synthase reductase (Fragment)	MTRR	MTRR	GQEEISGALPVASPASSR	S180	1xPhospho [S13]	0	2.80577e+06	1.99141e+07	1.09677e+06	0	0	2.16001e+06	1.1191e+06	2.05163e+06	178389	0	0	0	0	0	0	3.12585e+06	1.19567e+06	0	2.12586e+06	0	0	1.14473e+06	4.43895e+06	2.51485e+06	2.91468e+07	1.28618e+07	910638	1.12114e+06	3.57743e+06	1.91589e+06	1.36592e+06	0	3.92983e+06	0	1.13442e+07	6.79942e+06	1.12712e+06	1.39448e+07	5.11677e+06	0	0	2.71287e+06	0	1.57254e+06	0	5.33906e+06	1.77079e+06	2.79091e+06	2.79495e+06	0	2.10862e+06	816686	2.38158e+06	0	1.26409e+06	1.11543e+06	8.55908e+06	659460	3.1749e+06	807697	0	5.0741e+06	0	0	0	3.97167e+06	0	0	2.18153e+07	1340560	5.43468e+06	485700	0	1.97496e+06	3.8393e+06	1.28521e+06	1.36831e+07	0	1.16154e+06	3.51159e+07	2.00998e+06	0	0	3.17064e+06	3.30222e+06	3.48935e+06	1.03074e+06	1.6979e+06	6.9678e+06	0	3.3372e+06	3.72619e+06	0	427675	0	0	0	0	0	1.14172e+07	0	0	1.34033e+06	3.73102e+06	0	0	1.23842e+06	0	197543	1.85355e+06	4.29957e+06	1.45653e+07	0	1.08476e+06	0	0	1.92285e+06	203612	1.63962e+06	0	0
H0Y8S9	Methionine synthase reductase (Fragment)	MTRR	MTRR	SELLHIESQVELLR	S198	1xPhospho [S8]	0	165365	426171	390282	73526.3	0	0	0	0	0	0	0	0	0	0	74116.2	0	0	0	0	74722.4	177934	0	0	0	0	66405.9	0	0	0	0	56899.9	0	0	0	38177.8	0	152156	0	0	0	0	0	0	0	0	0	0	0	0	0	0	0	0	0	0	0	0	0	0	0	0	0	0	0	0	0	0	0	2.48971e+06	0	0	0	0	30432.3	0	0	0	0	0	0	0	0	0	0	0	0	0	0	0	0	0	0	0	0	0	0	0	0	0	0	0	0	0	0	0	410936	0	0	163607	0	0	0	0	0	0	0	0	0	0	0	0
P42285	Exosome RNA helicase MTR4	MTREX	MTREX	IEESITEDLSLADLMPR	S85	1xPhospho [S4]; 1xOxidation [M15]	0	242873	351726	147821	90270.9	0	0	66382.8	0	0	42245.2	0	90184.4	0	0	113102	120475	0	133951	0	0	0	65832.6	0	78496.4	76025.8	63649.2	0	0	0	0	0	0	148103	0	0	63724.1	0	0	0	0	0	0	0	0	0	0	0	0	0	0	0	0	0	0	0	0	179521	0	0	0	0	0	0	0	0	61351.7	0	296749	0	0	0	0	190225	38639.2	0	0	119007	0	0	0	0	0	0	0	129964	49446.5	94032.5	0	0	0	0	0	0	0	0	0	0	0	0	0	0	151406	0	238626	0	0	160087	0	0	0	0	0	0	0	0	0	0	0	0	0	0
Q9P0P8	Mitochondrial transcription rescue factor 1	MTRES1	MTRES1	VDEEDSDEESHHDEMSEQEEELEDDPTVVK	S110	2xPhospho [S10; S]	1.57672e+06	7.92284e+06	1.35242e+07	0	0	0	0	0	0	459343	0	0	0	0	0	0	0	0	0	3.09764e+06	0	1.57363e+06	6.7721e+06	0	0	1.21439e+06	0	8.68414e+06	0	0	2.94414e+06	1.18489e+06	0	0	2.16137e+06	1.52173e+06	6.80552e+06	1.50078e+06	0	0	0	0	0	0	0	0	0	0	0	0	0	0	0	0	0	0	0	9.41836e+06	0	0	0	0	0	0	1.21959e+07	0	0	0	0	0	0	0	0	0	0	0	0	0	0	0	0	0	0	0	0	2.47102e+06	0	0	0	0	0	0	0	0	0	0	0	0	0	0	0	0	0	0	0	1.01101e+06	0	0	0	254092	0	0	2.70675e+06	0	1.19377e+06	0	0	0	0	0	0	0
Q9P0P8	Mitochondrial transcription rescue factor 1	MTRES1	MTRES1	VDEEDSDEESHHDEMSEQEEELEDDPTVVK	S110	2xPhospho [S10; S]; 1xOxidation [M15]	0	0	6.78191e+06	0	0	0	0	0	0	0	0	0	2.15678e+06	0	0	1.18048e+06	0	0	2.40333e+06	1.0208e+06	0	0	0	0	0	0	0	0	0	0	0	833424	0	0	0	0	0	1.35009e+06	1.9637e+06	0	2.33233e+06	0	0	0	0	0	1.34467e+06	0	0	0	0	0	637178	0	0	0	2.90266e+06	7.77203e+06	0	0	0	0	0	0	7.84885e+06	0	0	0	0	0	0	0	0	0	0	0	686538	0	2.29012e+06	0	0	0	0	0	0	0	620198	0	0	0	0	0	1.8519e+06	0	0	0	0	1.45979e+06	0	0	0	0	0	0	759002	0	0	0	0	0	0	0	0	0	0	0	0	0	0	0	0	0
Q9P0P8	Mitochondrial transcription rescue factor 1	MTRES1	MTRES1	SLQKVDEEDSDEESHHDEMSEQEEELEDDPTVVK	S110	2xPhospho [S14; S]	0	5.2605e+06	1.2789e+06	2.13728e+06	0	0	1.73381e+06	0	0	0	1.23081e+06	0	0	0	0	6.53923e+06	7.54205e+06	3.08462e+06	0	1.17319e+06	0	0	2.58753e+06	2.1708e+06	9.06063e+06	0	3.56196e+06	1.35662e+06	2.46576e+06	4.47506e+06	0	3.09735e+06	0	3.3461e+06	3.814e+06	0	3.21097e+06	3.67007e+06	0	0	0	0	1.21818e+06	0	0	0	1.51296e+06	0	2.44542e+06	1.91563e+06	0	0	1.13134e+06	0	1.5339e+06	0	0	0	1.20451e+06	1.09176e+06	0	0	0	0	0	0	0	0	0	0	0	0	1.66333e+06	1.19324e+06	0	0	0	1.58669e+06	0	0	0	0	0	0	0	0	1.24119e+06	0	0	0	1.99614e+06	0	1.34358e+06	0	1.3967e+06	0	2.82614e+06	0	0	0	0	0	2.08807e+06	0	0	1.752e+06	0	0	0	5.869e+06	0	1.56134e+06	0	0	0	0	0	0	0	0	0	3.01816e+06
B7ZLW8	Methionine synthase	MTR	MTR;DKFZp686A22123	YSAPVIHVLDASK	S877	1xPhospho [S2]	0	0	478994	0	0	0	0	630941	0	0	0	0	0	0	0	0	0	0	0	0	0	0	0	0	0	0	0	2.04798e+06	0	0	0	0	0	0	0	1.04701e+06	722486	0	1.80566e+06	0	0	0	554758	0	534319	0	0	0	679975	0	0	1.22919e+06	0	0	0	0	0	547509	0	0	0	0	0	0	0	0	0	0	0	1.96393e+06	0	0	0	0	1.17583e+06	0	0	0	0	0	0	0	0	0	0	0	0	0	0	0	0	349458	0	0	0	0	0	0	0	0	0	0	0	0	0	0	0	0	0	0	0	0	0	0	0	0	0	0	0	0	0	0
P58546	Myotrophin	MTPN	MTPN	GEDVNRTLEGGR	T31	1xPhospho [T7]	7.01442e+07	5.5682e+07	3.07659e+07	7.3e+07	6.02668e+07	5.22294e+07	5.17756e+07	4.45224e+07	4.74254e+07	4.76365e+07	4.48507e+07	5.11601e+07	3.738e+07	6.36766e+07	2.80327e+07	6.06893e+07	6.31079e+07	4.41289e+07	6.525e+07	2.57513e+07	4.98753e+07	8.90233e+07	3.71873e+07	4.43407e+07	4.89294e+07	1.08737e+07	2.24545e+07	1.6101e+07	3.15979e+07	3.71045e+07	2.79859e+07	1.34703e+07	6.07301e+07	3.02502e+07	5.6303e+07	3.19731e+07	3.67262e+07	3.80952e+07	1.0556e+07	3.43293e+07	8.75936e+06	5.78761e+07	3.74826e+07	5.27015e+07	3.86564e+07	4.12742e+07	3.32519e+07	3.29977e+07	2.47515e+07	3.39337e+07	5.53172e+07	2.53729e+07	2.90649e+07	3.22456e+07	4.35836e+07	1.99167e+07	4.30286e+07	5.6969e+07	2.01663e+07	3.47448e+07	2.49696e+07	4.78754e+07	2.16757e+07	0	4.47449e+07	5.04073e+07	3.14264e+07	3.68181e+07	1.59044e+07	4.6831e+06	1.41037e+07	1.60552e+07	3.27246e+07	2.90487e+07	2.26739e+07	3.67271e+07	2.93032e+07	4.60552e+07	3.2844e+07	2.50161e+07	1.99953e+07	4.07669e+07	3.57259e+07	1.14588e+08	4.48126e+07	4.94957e+07	4.77309e+07	4.84415e+07	2.94091e+07	2.75034e+07	6.19699e+07	4.61918e+07	5.91021e+07	7.19959e+07	5.63585e+07	6.9897e+07	3.91172e+07	4.51647e+07	5.30689e+07	4.97308e+07	5.83501e+07	6.85466e+07	5.73241e+07	7.33488e+07	3.31607e+07	4.14264e+07	7.13956e+07	9.15612e+07	1.74651e+08	1.04999e+08	4.57229e+07	5.56012e+07	5.11815e+07	9.054e+07	6.54886e+07	6.98814e+07	9.72184e+07	4.84232e+07	6.09588e+07	3.40527e+07	4.79588e+07	5.33041e+07
P42345	Serine/threonine-protein kinase mTOR	MTOR	MTOR;FRAP1	TGTTVPESIHSFIGDGLVKPEALNKK	S2481	1xPhospho [S11]	0	0	0	0	0	0	667325	0	0	0	0	0	0	0	0	0	0	0	0	0	0	0	0	0	0	0	0	415981	0	0	0	0	0	0	0	0	0	0	0	0	0	0	0	0	0	0	0	1.30501e+06	0	0	0	0	0	0	0	0	0	0	0	0	0	0	0	0	0	0	0	0	0	0	0	0	0	0	0	0	0	0	0	0	0	0	0	0	0	0	2.28872e+06	0	0	0	0	0	0	0	0	0	0	0	0	0	0	0	0	0	0	0	0	0	0	0	0	0	0	0	0	0	0	0	0	0	0	0
P42345	Serine/threonine-protein kinase mTOR	MTOR	MTOR;FRAP1	TRTDSYSAGQSVEILDGVELGEPAHKK	S2448	2xPhospho [S5; S7]	0	0	0	0	0	0	0	0	6.26563e+06	0	0	6.16646e+06	0	445994	0	0	0	0	0	0	2.33351e+06	1.55785e+06	0	0	0	0	0	805036	977596	93769.3	0	0	0	244956	0	0	831006	0	0	0	0	0	0	0	0	0	0	0	0	0	0	0	0	0	0	0	0	1.13882e+06	0	0	2.753e+06	0	0	0	0	0	0	0	0	2.00559e+06	2.18944e+06	0	0	0	1.20633e+06	0	1.41599e+06	0	603937	0	0	0	391952	0	0	0	0	0	0	0	0	0	0	3.68082e+06	0	0	0	0	0	0	456692	0	0	5.09094e+06	0	0	2.65278e+06	1.03618e+06	0	0	0	0	0	0	1.21741e+06	329345	762303	0	0	0	0	4.55815e+06
P42345	Serine/threonine-protein kinase mTOR	MTOR	MTOR;FRAP1	TRTDSYSAGQSVEILDGVELGEPAHKK	S2450	2xPhospho [S5; S7]	0	0	0	0	0	0	0	0	6.26563e+06	0	0	6.16646e+06	0	445994	0	0	0	0	0	0	2.33351e+06	1.55785e+06	0	0	0	0	0	805036	977596	93769.3	0	0	0	244956	0	0	831006	0	0	0	0	0	0	0	0	0	0	0	0	0	0	0	0	0	0	0	0	1.13882e+06	0	0	2.753e+06	0	0	0	0	0	0	0	0	2.00559e+06	2.18944e+06	0	0	0	1.20633e+06	0	1.41599e+06	0	603937	0	0	0	391952	0	0	0	0	0	0	0	0	0	0	3.68082e+06	0	0	0	0	0	0	456692	0	0	5.09094e+06	0	0	2.65278e+06	1.03618e+06	0	0	0	0	0	0	1.21741e+06	329345	762303	0	0	0	0	4.55815e+06
P42345	Serine/threonine-protein kinase mTOR	MTOR	MTOR;FRAP1	KTGTTVPESIHSFIGDGLVKPEALNK	T2471	2xPhospho [T2; S12]	128440	0	821887	0	0	0	0	0	0	0	0	0	0	0	0	84973.8	0	123703	0	68008.3	0	0	0	0	0	0	0	0	0	0	0	48916.3	0	167655	0	0	0	0	0	0	0	0	0	0	0	0	0	0	0	0	0	0	0	0	0	0	0	0	0	0	0	0	0	0	0	0	0	0	0	1.2682e+06	1.59717e+06	0	34487.4	0	0	0	0	0	0	0	0	0	0	0	0	0	0	0	0	0	0	53250.4	0	0	0	0	0	0	0	0	0	0	0	0	0	0	264987	0	0	0	51996.9	0	0	0	0	0	0	0	0	0	0	146227
P42345	Serine/threonine-protein kinase mTOR	MTOR	MTOR;FRAP1	KTGTTVPESIHSFIGDGLVKPEALNK	S2481	2xPhospho [T2; S12]	128440	0	821887	0	0	0	0	0	0	0	0	0	0	0	0	84973.8	0	123703	0	68008.3	0	0	0	0	0	0	0	0	0	0	0	48916.3	0	167655	0	0	0	0	0	0	0	0	0	0	0	0	0	0	0	0	0	0	0	0	0	0	0	0	0	0	0	0	0	0	0	0	0	0	0	1.2682e+06	1.59717e+06	0	34487.4	0	0	0	0	0	0	0	0	0	0	0	0	0	0	0	0	0	0	53250.4	0	0	0	0	0	0	0	0	0	0	0	0	0	0	264987	0	0	0	51996.9	0	0	0	0	0	0	0	0	0	0	146227
P42345	Serine/threonine-protein kinase mTOR	MTOR	MTOR;FRAP1	KTGTTVPESIHSFIGDGLVKPEALNK	T2471	3xPhospho [T2; S9; S12]	0	0	0	0	0	0	105312	0	0	0	0	0	0	0	0	122706	0	0	0	0	0	0	140885	0	0	0	0	0	0	0	0	0	0	0	0	0	0	391513	0	0	0	0	0	0	143767	0	0	0	0	0	0	0	0	0	98785.5	0	250088	0	0	0	0	0	0	0	0	280207	0	0	0	800092	1.58418e+06	0	112375	0	105107	0	0	0	0	0	173963	0	0	0	0	0	0	0	0	0	0	0	0	0	0	0	0	0	0	0	0	0	0	0	0	0	0	0	637616	0	0	0	0	0	453568	0	0	0	0	0	0	0
P42345	Serine/threonine-protein kinase mTOR	MTOR	MTOR;FRAP1	KTGTTVPESIHSFIGDGLVKPEALNK	S2478	3xPhospho [T2; S9; S12]	0	0	0	0	0	0	105312	0	0	0	0	0	0	0	0	122706	0	0	0	0	0	0	140885	0	0	0	0	0	0	0	0	0	0	0	0	0	0	391513	0	0	0	0	0	0	143767	0	0	0	0	0	0	0	0	0	98785.5	0	250088	0	0	0	0	0	0	0	0	280207	0	0	0	800092	1.58418e+06	0	112375	0	105107	0	0	0	0	0	173963	0	0	0	0	0	0	0	0	0	0	0	0	0	0	0	0	0	0	0	0	0	0	0	0	0	0	0	637616	0	0	0	0	0	453568	0	0	0	0	0	0	0
P42345	Serine/threonine-protein kinase mTOR	MTOR	MTOR;FRAP1	KTGTTVPESIHSFIGDGLVKPEALNK	S2481	3xPhospho [T2; S9; S12]	0	0	0	0	0	0	105312	0	0	0	0	0	0	0	0	122706	0	0	0	0	0	0	140885	0	0	0	0	0	0	0	0	0	0	0	0	0	0	391513	0	0	0	0	0	0	143767	0	0	0	0	0	0	0	0	0	98785.5	0	250088	0	0	0	0	0	0	0	0	280207	0	0	0	800092	1.58418e+06	0	112375	0	105107	0	0	0	0	0	173963	0	0	0	0	0	0	0	0	0	0	0	0	0	0	0	0	0	0	0	0	0	0	0	0	0	0	0	637616	0	0	0	0	0	453568	0	0	0	0	0	0	0
P42345	Serine/threonine-protein kinase mTOR	MTOR	MTOR;FRAP1	ETSFNQAYGR	S2069	1xPhospho [S3]	1.9787e+07	1.86524e+07	5.54988e+06	1.47079e+07	1.40413e+07	5.91247e+06	1.8501e+07	6.46182e+07	1.04728e+07	9.44152e+06	2.13875e+07	8.94329e+06	1.84659e+07	1.08364e+07	2.41353e+07	9.20668e+06	2.06125e+07	1.95261e+07	5.71972e+06	2.36385e+07	1.30589e+07	1.44413e+07	1.46098e+07	2.97397e+07	1.32918e+07	1.38319e+07	2.81585e+07	2.86066e+07	3.57661e+07	1.22894e+07	1.46741e+07	2.96858e+07	2.2335e+07	3.73436e+07	2.92956e+07	5.06438e+07	7.92217e+07	2.92027e+07	3.76046e+07	1.18154e+07	3.06197e+07	1.0756e+07	2.12147e+07	1.41651e+07	3.72185e+06	1.89984e+07	1.38798e+07	2.13733e+07	1.88962e+07	4.72868e+07	1.2281e+07	3.58207e+07	9.55577e+06	1.93183e+07	2.07827e+07	3.37487e+07	1.6661e+07	4.67024e+07	3.27782e+07	1.28782e+07	1.55327e+07	6.25453e+06	9.88164e+06	0	2.43098e+07	1.97499e+07	1.28401e+07	1.41539e+07	2.70117e+07	1.1747e+07	13225997	2.17439e+07	2.18411e+07	3.30673e+07	3.0301e+07	2.46946e+07	1.61336e+07	1.22668e+07	7.67784e+06	9.22067e+06	1.86449e+07	1.48648e+07	1.02137e+07	2.44898e+07	2.36094e+07	6.48901e+06	1.33903e+07	1.61866e+07	2.37615e+07	1.56806e+07	5.80389e+06	9.53755e+06	1.99803e+07	1.64019e+07	2.98815e+07	2.38241e+07	1.59471e+07	4.60809e+07	3.86089e+07	1.75195e+07	6.26774e+06	1.26953e+07	8.90581e+06	6.47519e+06	1.38345e+07	1.15157e+07	6.10198e+06	5.90401e+06	8.25335e+06	5.17391e+06	1.03009e+07	8.23702e+06	8.45461e+06	3.19503e+07	8.4743e+06	1.92852e+07	0	8.46435e+06	6.9981e+06	1.23141e+07	4.73744e+07	5.76993e+06
Q9Y217	Myotubularin-related protein 6	MTMR6	MTMR6	EQTLLPVNDALR	T574	1xPhospho [T3]	0	0	0	0	0	0	461413	0	0	0	0	0	0	0	0	0	0	0	0	0	0	0	0	0	0	0	0	0	0	0	0	0	0	0	0	278393	0	0	0	0	0	0	247838	0	0	0	1.31306e+06	0	0	0	0	1.26319e+06	0	0	630932	458900	0	735341	823048	907801	0	0	1.10839e+06	0	0	0	0	0	0	1.42339e+06	791265	0	0	739504	1.02437e+06	0	1.06364e+06	0	0	0	0	0	0	0	0	0	0	555729	0	0	0	0	0	0	0	0	0	0	0	0	0	0	0	0	0	0	0	0	0	0	0	0	0	0	0	0	0	0	0	0	0	0
A7E2W2	Phosphatidylinositol-3-phosphate phosphatase	MTMR3	MTMR3	SLELSSLAGPGEDPLSADSLGKPTR	S647	1xPhospho [S1]	0	2.67518e+06	9.04029e+06	4.00607e+06	1.74127e+06	849868	968259	775996	140685	257014	604947	2.14632e+06	0	1.60337e+06	1.48121e+06	245830	173479	105490	522529	0	495934	0	142526	354066	0	0	316025	0	461146	288889	0	312023	0	528338	0	1.04361e+06	241336	1.56816e+06	1.64931e+06	65946.7	1.38264e+06	0	185322	0	169998	0	518194	555524	0	0	159962	0	464212	0	482453	1.01595e+06	767037	2.31193e+06	0	2.71943e+06	776205	0	678959	0	0	0	229290	0	492053	1.39814e+07	1.53281e+07	0	106366	199916	908237	0	112443	0	88607.7	0	837284	0	0	0	0	426281	81395	0	197935	121809	0	47782.4	0	0	0	0	0	0	8.89748e+06	3.20141e+06	1.06835e+06	1.69476e+06	0	2.23283e+06	5.20305e+06	2.02094e+06	3.19988e+06	492254	0	295256	797674	0	394132	0	1.34195e+06	0	951269	121268	315030	0	0	389928
A7E2W2	Phosphatidylinositol-3-phosphate phosphatase	MTMR3	MTMR3	RKTPEASAIGLHQDPELGDAALR	T731	1xPhospho [T3]	0	0	8.11961e+06	0	1.76994e+07	1.07137e+07	7.87472e+06	1.46095e+07	0	0	9.23021e+06	5.35453e+06	9.92185e+06	0	5.75907e+06	2.43741e+06	1.17496e+06	4.05649e+06	0	7.23273e+06	1.54007e+07	0	8.25289e+06	1.27914e+07	0	3.01569e+06	8.2139e+06	1.26414e+07	2.30502e+07	0	4.80765e+06	9.20583e+06	0	2.19552e+07	4.39003e+06	2.44134e+06	3.10196e+06	9.93048e+06	1.20768e+07	8.7172e+06	0	1.50113e+07	3.57864e+06	9.42361e+06	9.35084e+06	4.30377e+06	0	1.03297e+07	1.55872e+07	3.85295e+06	1.14627e+07	9.09191e+06	2.3938e+06	3.2649e+06	4.51879e+06	6.76697e+06	5.5038e+06	1.185e+07	3.40969e+06	2.40114e+06	3.1554e+06	4.68421e+06	4.89367e+06	0	2.85295e+06	1.50901e+06	1.32369e+07	3.28915e+06	8.68272e+06	6.58487e+06	7130253	943100	5.94602e+06	1.17471e+07	6.47881e+06	2.31338e+06	5.236e+06	1.29501e+07	0	7.83201e+06	9.10159e+06	1.43008e+06	1.16693e+06	0	0	2.06624e+07	6.91282e+06	4.20715e+06	4.22299e+06	3.57738e+06	1.47173e+07	5.83296e+06	0	9.18114e+06	2.09453e+06	0	3.50957e+06	3.28248e+06	4.32902e+06	0	2.25443e+06	4.10226e+06	0	0	8.31487e+06	0	0	0	0	0	0	0	2.37436e+06	2.28597e+06	0	0	0	2.6641e+06	0	7.00976e+06	4.22588e+06	0
A7E2W2	Phosphatidylinositol-3-phosphate phosphatase	MTMR3	MTMR3	RSLELSSLAGPGEDPLSADSLGKPTR	S647	1xPhospho [S2]	0	0	3.2319e+06	0	0	0	0	0	0	0	0	0	0	207702	0	116521	0	102656	0	0	166190	0	0	87387.2	0	0	0	1.35566e+06	0	0	63837	0	0	0	0	1.24374e+06	0	268252	4.36641e+06	0	0	0	459478	0	0	0	0	5.00635e+06	4.03558e+06	4.58268e+06	0	0	0	0	0	0	77736	3.64621e+06	0	0	0	0	0	0	0	0	43674	0	0	1.58748e+06	2.22823e+06	0	42171.9	2.47903e+06	3.21606e+06	0	0	0	0	2.15877e+06	2.65273e+06	0	0	0	0	60558.2	2.6203e+06	0	0	0	0	0	0	0	0	0	0	0	0	0	0	0	247248	3.21864e+06	0	0	490909	0	0	0	0	0	122919	0	0	0	0	62868.1	0	0	0	156484
A7E2W2	Phosphatidylinositol-3-phosphate phosphatase	MTMR3	MTMR3	SYDNLTTACDNTVPLASR	Y614	1xCarbamidomethyl [C9]; 1xPhospho [Y2]	4.5468e+06	0	6.73875e+06	1.55804e+06	6.82775e+06	5.20842e+07	5.36457e+06	7.64668e+06	6.68662e+07	3.88183e+06	5.61525e+07	9.56256e+07	42123.3	2.69326e+06	2.3334e+06	473636	1.79894e+06	1.62056e+06	1.01385e+06	0	2.49324e+07	8.23962e+07	8.02227e+06	1.11621e+07	5.01272e+06	2.16445e+06	5.07789e+06	9.31751e+06	1.09348e+07	5.89977e+07	4.69174e+06	2.75607e+06	3.53235e+06	2.78245e+07	3.04203e+07	2.01846e+07	1.56775e+06	4.68285e+07	6.23801e+07	0	7.87616e+06	0	2.34044e+06	3.60728e+07	3.39955e+07	4.65855e+07	1.33245e+07	3.9869e+07	3.12189e+07	5.05868e+06	4.64327e+07	1.06104e+07	4.784e+07	0	4.72158e+06	5.52039e+06	4.39015e+07	7.29609e+06	5.45305e+06	1.20228e+08	9.45585e+07	5.84642e+06	6.85176e+07	3.77973e+06	0	2.71145e+06	6.71305e+07	0	5.76719e+06	6.0227e+06	1.0189e+07	0	5.92124e+06	4.3159e+07	3.5257e+06	5.7866e+07	8.02432e+07	4.66597e+06	6.89602e+07	4.74594e+07	1.61462e+07	344961	2.92888e+06	0	7.74791e+06	3.90171e+06	5.95723e+07	1.68142e+06	6.53262e+07	1.36923e+06	68713785	1.14689e+08	808959	1.58311e+06	577918	1.79208e+06	0	2.60883e+07	0	2.43229e+07	2.77148e+06	1.30476e+06	7.83518e+07	6.66079e+07	1.34983e+08	4.42233e+06	5.82311e+07	7.79433e+06	1.3114e+06	3.49819e+06	1.09973e+08	1.5023e+08	9.25084e+07	9.30175e+07	5.84137e+06	3.19117e+06	469901	5.97811e+07	5.88764e+06	69391234	7.50898e+07	9.95917e+07
A7E2W2	Phosphatidylinositol-3-phosphate phosphatase	MTMR3	MTMR3	SCYSSLHPTSSSIDLELDKPIAATSN	S1183	1xCarbamidomethyl [C2]; 1xPhospho [S11]	425366	0	0	0	0	0	0	0	0	186611	0	0	0	305124	0	0	0	0	168094	0	0	372657	242306	0	0	0	0	1.97859e+06	0	0	129867	0	0	189041	0	0	0	0	1.05901e+06	149670	0	182593	4.79876e+06	157613	182314	0	982831	8.54394e+06	0	1.67366e+06	0	1.91528e+06	3.15489e+06	0	2.30344e+06	2.28694e+06	0	1.04842e+06	1.47712e+06	5.893e+06	0	0	781991	0	531947	3.73513e+06	85711.9	0	0	3.03812e+06	3.84763e+06	227590	103681	0	2.23779e+06	8.05614e+06	0	499075	0	0	4.27164e+06	142255	0	0	0	226176	0	1.41149e+06	2.31235e+06	1.08699e+07	0	81907	0	0	0	341286	0	0	627353	0	0	0	0	0	0	0	0	0	0	199259	115908	0	0	0	398494	0	387341	149561	0	0	0	0
A7E2W2	Phosphatidylinositol-3-phosphate phosphatase	MTMR3	MTMR3	SPCALPLAECK	S913	2xCarbamidomethyl [C3; C10]; 1xPhospho [S1]	0	617283	772802	0	0	2.1293e+06	0	623859	0	0	1.33186e+06	0	0	0	0	0	764288	808614	607252	515217	0	0	698773	0	0	4.342e+06	688444	400976	663645	0	750677	0	0	0	0	0	0	1.26033e+06	1.01724e+06	1.64721e+06	0	0	543124	0	0	0	1.13569e+06	701092	668155	0	0	0	541284	3.42557e+06	0	468527	0	1.21298e+06	620375	609860	554045	0	737158	0	0	963401	744220	0	0	735705	961794	1.67584e+06	0	639449	422711	0	0	8.76464e+06	0	0	907019	0	0	0	0	1.74941e+06	1.07924e+06	915741	0	0	0	0	0	0	0	0	0	0	0	0	2.754e+06	0	0	0	860596	0	0	1.24266e+06	0	0	718760	0	765157	0	0	0	0	689890	0	0	0	0
A7E2W2	Phosphatidylinositol-3-phosphate phosphatase	MTMR3	MTMR3	RCSDPSLNEK	S633	1xCarbamidomethyl [C2]; 1xPhospho [S3]	1.52756e+07	1.14974e+07	1.0285e+07	1.37474e+07	7.08857e+06	0	1.16152e+07	8.44263e+06	0	4.12938e+06	1.34457e+07	4.21157e+07	3.81152e+07	3.55167e+07	1.40096e+07	1.08841e+07	1.02595e+07	7.63e+06	1.06797e+07	2.5718e+07	2.23266e+07	1.73275e+07	3.67716e+07	2.1859e+07	1.47329e+07	2.74057e+07	1.5485e+07	2.89143e+07	2.57193e+07	1.66046e+07	3.85955e+07	2.96228e+07	5.45897e+06	5.31815e+07	2.59909e+07	1.32625e+07	6.90283e+07	3.69954e+07	1.05645e+07	1.6057e+07	2.30746e+07	0	1.29725e+07	8.01792e+06	1.32871e+07	1.94872e+07	1.27664e+07	1.52169e+07	3.34934e+07	1.56421e+07	6.50576e+06	1.27265e+07	1.02192e+07	6.88536e+06	1.0423e+07	1.07756e+07	1.00544e+07	8.74681e+06	1.12306e+07	6.96727e+06	5.7991e+06	8.21899e+06	8.84799e+06	0	8.57069e+06	6.92871e+06	1.8807e+07	0	1.2181e+07	8.95156e+06	5.04559e+06	0	1.50426e+07	1.51455e+07	2.07629e+07	0	9.408e+06	1.85756e+07	14012453	0	6.14906e+06	2.0976e+07	1.27322e+07	4.11963e+07	1.27062e+07	1.14929e+07	8.67164e+06	2.03555e+06	0	0	1.08783e+07	1.43798e+07	4.57252e+07	0	5.43255e+07	2.89816e+07	3.01144e+07	2.57731e+07	1.54968e+07	1.04217e+07	0	1.49017e+07	7.20987e+06	6.80783e+06	3.03202e+06	7.70775e+06	0	0	5.69506e+07	2.26534e+06	0	0	0	1.14928e+07	7.76995e+07	1.89313e+07	7.19716e+07	3.32681e+07	8.73187e+07	7.85701e+06	0	6.40547e+06
A7E2W2	Phosphatidylinositol-3-phosphate phosphatase	MTMR3	MTMR3	GEDSLEVPVEQFR	S788	1xPhospho [S4]	0	0	0	302118	0	0	0	1.2713e+06	0	0	0	0	0	0	0	0	0	0	0	0	0	0	0	0	0	0	0	547666	704089	0	0	0	0	0	631146	573310	728335	0	0	0	0	0	308076	0	58965.2	0	1.32705e+06	0	0	0	0	1035075	415381	0	448984	584743	0	1.05437e+06	656779	0	0	0	489408	0	0	0	0	0	0	776406	779593	0	17458.5	653098	715983	0	0	0	0	0	813610	0	0	0	0	0	687217	373329	0	0	0	0	0	0	0	0	0	0	0	0	0	0	92195	0	0	0	0	0	0	0	0	0	0	0	0	0	0	0	0	0	0	0
A7E2W2	Phosphatidylinositol-3-phosphate phosphatase	MTMR3	MTMR3	TSLGSTLSLTR	T902	2xPhospho [T1; S8]	0	0	0	0	0	462294	384806	0	0	0	0	0	0	0	0	0	0	0	0	0	0	0	0	0	0	0	0	0	0	0	0	0	0	0	0	382681	258914	0	0	0	0	0	0	0	0	0	0	0	0	0	0	0	399798	0	0	0	0	0	0	0	0	0	535920	0	0	0	0	0	0	451178	599737	0	479341	347719	436109	0	0	0	0	0	0	0	0	0	0	0	0	192674	0	0	0	0	0	0	0	0	0	0	0	0	0	0	0	0	586844	0	0	0	0	0	0	0	0	0	0	0	0	0	0	0	0	0
A7E2W2	Phosphatidylinositol-3-phosphate phosphatase	MTMR3	MTMR3	TSLGSTLSLTR	S909	2xPhospho [T1; S8]	0	0	0	0	0	462294	384806	0	0	0	0	0	0	0	0	0	0	0	0	0	0	0	0	0	0	0	0	0	0	0	0	0	0	0	0	382681	258914	0	0	0	0	0	0	0	0	0	0	0	0	0	0	0	399798	0	0	0	0	0	0	0	0	0	535920	0	0	0	0	0	0	451178	599737	0	479341	347719	436109	0	0	0	0	0	0	0	0	0	0	0	0	192674	0	0	0	0	0	0	0	0	0	0	0	0	0	0	0	0	586844	0	0	0	0	0	0	0	0	0	0	0	0	0	0	0	0	0
A0A6Q8PHS7	Phosphatidylinositol-3,5-bisphosphate 3-phosphatase	MTMR2	MTMR2	ASSPAQCVTPVQTVV	S515	1xCarbamidomethyl [C7]; 1xPhospho [S3]	174088	1.8313e+06	1.81905e+06	0	0	2.08168e+06	3.5678e+06	5.07488e+06	4.25317e+06	0	2.48429e+06	0	0	0	4.91074e+06	0	0	0	0	0	0	0	28554.1	0	0	0	0	4.78219e+06	7.09657e+06	0	53299	0	0	0	0	3.17892e+06	1.51207e+06	0	4.13103e+06	0	0	0	730541	0	0	0	0	828731	1.17919e+06	0	0	1.736e+06	1.32657e+06	0	2.48174e+06	2.47537e+06	959191	2.78372e+06	2.47908e+06	3.95648e+06	610964	0	3.66218e+06	0	0	972248	0	0	0	2.16252e+06	1.97173e+06	0	1.08214e+06	0	2.19159e+06	2.41209e+06	1.99361e+06	0	0	2.72617e+06	0	0	0	0	0	0	0	0	0	0	0	0	0	0	0	0	0	0	0	0	0	0	430333	3.48257e+06	5.70125e+06	6.67683e+06	502197	0	0	0	5.62874e+06	0	6.15406e+06	3.18495e+06	0	0	0	0	0	4.76865e+06	1.68806e+06	0
Q9C0I1	Myotubularin-related protein 12	MTMR12	MTMR12	APKPSFVSYVRPEEIHTNEK	S19	1xPhospho [S5]	0	0	1.22435e+06	0	0	4.39068e+06	452928	0	0	0	530580	0	4.50796e+06	0	2.85221e+06	0	0	0	0	0	0	0	0	0	0	0	0	0	0	2.38453e+06	0	0	0	0	0	0	0	0	0	0	0	0	0	0	0	0	0	0	0	0	0	0	0	0	0	0	0	0	0	0	0	0	0	0	0	0	0	0	0	4.08785e+06	1.65488e+06	0	0	522170	0	0	0	0	0	0	0	0	0	0	0	0	0	0	0	0	0	0	0	0	0	0	0	0	0	0	0	0	0	1.2075e+06	626291	0	0	2.15544e+06	0	0	0	2.60874e+06	2.09065e+06	0	0	0	0	3.11172e+06	0	0	0	0
Q9C0I1	Myotubularin-related protein 12	MTMR12	MTMR12	QLSLPLTQSK	S564	1xPhospho [S3]	0	5.15336e+06	2.55624e+07	5.15724e+06	1.07618e+07	8.08903e+06	9.70132e+06	1.1975e+07	8.59271e+06	0	1.61974e+07	1.40148e+07	0	0	1.09486e+07	0	0	8.4481e+06	0	9.11288e+06	2.03924e+07	0	6.96658e+06	1.02458e+07	1.08277e+07	8.43577e+06	2.34209e+07	2.38127e+07	3.01264e+07	0	7.49114e+06	7.59688e+06	0	0	1.69796e+07	2.43576e+07	1.84319e+07	1.28838e+07	3.04586e+07	1.42139e+07	1.72216e+07	0	1.22091e+07	0	4.61222e+06	1.04765e+07	1.29899e+07	1.4862e+07	1.22043e+07	1.39833e+07	7.94268e+06	3.42861e+07	8.51961e+06	2.23494e+07	1.24073e+07	2.13729e+07	6.00167e+06	13415384	1.43209e+07	1.69786e+07	1.77023e+07	0	2.06234e+07	6.7055e+06	9.16413e+06	1.03139e+07	7.78622e+06	1.58273e+07	2.52789e+07	5.71592e+07	18125636	9.34994e+06	6.7728e+06	1.73341e+07	2.11686e+07	3.41236e+07	2.62976e+07	1.06226e+07	2.19589e+06	2.86349e+07	5.60989e+07	2.39494e+06	5.0345e+06	0	2.86505e+07	0	5.24589e+06	6.86697e+06	1.36849e+07	8.62821e+06	0	4.23371e+06	0	9.57677e+06	0	0	0	8.30605e+06	1.12647e+07	1.92653e+07	1.51499e+07	7.1286e+06	5.15341e+06	1.06397e+07	2.10892e+07	1.59862e+07	7.00285e+06	0	0	0	1.37326e+07	1.60236e+07	1.89969e+07	1.14005e+07	0	0	0	9.63055e+06	0	2.81075e+07	3.41102e+07	1.73676e+07
Q9C0I1	Myotubularin-related protein 12	MTMR12	MTMR12	LINSSDELQDNFR	S601	1xPhospho [S4]	0	0	0	0	0	0	0	0	0	0	0	0	0	0	0	0	0	0	0	0	0	0	0	0	0	0	0	0	0	0	0	0	0	0	0	0	0	0	0	0	0	0	0	0	0	0	0	0	0	0	0	0	0	0	0	0	0	0	0	0	0	0	0	0	0	0	0	0	0	3.32026e+06	0	0	0	0	0	0	0	0	0	0	0	0	0	0	0	0	0	0	0	0	0	0	0	0	0	0	0	0	0	0	0	0	0	0	0	0	0	0	0	0	0	0	0	0	0	0	0	0	0	0	0	0
Q9C0I1	Myotubularin-related protein 12	MTMR12	MTMR12	GFFREETDHLIK	T583	1xPhospho [T7]	0	0	1.42442e+06	1.77286e+06	0	0	0	0	0	5.52829e+06	1.75545e+06	0	0	0	0	0	2.79863e+06	0	1.38503e+06	0	0	0	0	1.46084e+06	0	0	1.03811e+06	0	0	1.93606e+06	0	0	0	2.4163e+06	2.00006e+06	0	0	2.19994e+06	0	0	0	0	572269	0	0	0	1.96058e+06	0	0	0	0	0	0	0	0	0	0	957676	0	1.16159e+06	629364	0	0	0	0	0	0	6.45295e+06	0	5.38197e+06	3932749	0	0	1.25654e+06	646031	0	0	0	0	0	0	0	0	0	0	0	0	0	0	0	0	0	0	0	0	0	0	0	0	0	0	0	0	1.84763e+06	0	0	7.72606e+06	1.65338e+06	0	2.28317e+06	0	1.29709e+06	0	0	0	0	214412	1.70334e+06	0	0	0	0
X5D963	Myotubularin related protein 10 isoform C (Fragment)	MTMR10	MTMR10	SGPLEACYGELGQSR	Y708	1xCarbamidomethyl [C7]; 1xPhospho [Y8]	1.53704e+06	0	1.83193e+06	0	1.51338e+06	0	1.50768e+06	1.55864e+06	0	0	1.38104e+06	0	0	0	1.01151e+06	0	2.02428e+06	0	0	1.77378e+06	0	0	759188	0	0	602572	781786	0	0	0	2.082e+06	0	0	0	2.52315e+06	1.24774e+06	0	0	1.68184e+06	0	0	0	614130	0	2.45424e+06	0	1.07158e+06	0	0	0	0	2.48923e+06	1.612e+06	0	514551	2.41004e+06	0	0	1.14453e+06	3.20817e+06	972039	0	2.27685e+06	0	0	0	2.02389e+06	0	0	0	0	0	1.72849e+06	930913	2.27179e+06	4.24516e+06	1.45718e+06	0	0	1.65258e+06	0	0	0	0	0	0	0	0	0	0	0	0	0	0	0	0	0	0	0	0	0	0	1.35397e+06	0	0	2.53897e+06	0	0	0	0	1.2782e+06	0	0	1.89906e+06	0	0	0	0	0	1.78609e+06	2.94404e+06	0
X5D963	Myotubularin related protein 10 isoform C (Fragment)	MTMR10	MTMR10	RNSLILKPKPDPAQQTDSQNSDTEQYFR	S607	1xPhospho [S3]	0	0	9.11609e+06	0	9.95563e+06	6.86219e+06	1.20452e+07	6.3729e+06	0	1.06832e+07	1.34937e+07	0	5.44375e+06	2.42486e+06	2.95059e+06	0	3.85061e+06	4.13844e+06	3.55714e+06	0	5.71339e+06	0	0	0	0	0	2.5193e+06	1.39283e+06	1.76171e+06	2.71391e+06	2.13289e+06	0	0	0	3.76688e+06	1.19245e+07	1.19647e+06	1.27369e+07	1.67756e+07	0	0	6.90358e+06	0	0	0	0	886986	0	6.2931e+06	0	1.70302e+07	9.00335e+06	0	0	0	5.38179e+06	0	0	0	0	6.14246e+06	1.26049e+07	3.59659e+06	0	0	0	7.6445e+06	9.87515e+06	0	2.97934e+06	0	0	3.28959e+06	0	8.35464e+06	8.15429e+06	0	0	0	2.21189e+07	5.94371e+06	0	0	607867	6.95849e+06	1.83215e+06	1.16751e+07	651904	0	0	4.64631e+06	0	0	2.99014e+06	0	0	6.94717e+06	7.37318e+06	8.97149e+06	0	0	4.12171e+06	0	3.5925e+06	0	6.06325e+06	1.25923e+07	1.08133e+07	0	1.67909e+07	0	8.33002e+06	7.57407e+06	0	4.95829e+06	1.66173e+06	2.99457e+06	0	0	8.08044e+06	0	4.14813e+06
X5D963	Myotubularin related protein 10 isoform C (Fragment)	MTMR10	MTMR10	SILGTPLSK	S751	1xPhospho [S1]	0	0	1.14905e+06	0	2.50604e+06	4.20143e+06	5.89273e+06	3.85096e+06	3.21456e+06	0	1.65701e+06	4.31578e+06	0	0	2.89107e+06	0	1.64543e+06	1.74353e+06	2.99061e+06	0	1.57496e+06	0	0	0	0	0	1.18845e+06	1.10897e+06	1.3031e+06	0	1.16925e+06	0	0	906748	2.46754e+06	1.91063e+06	1.22599e+06	0	1.5815e+06	0	2.02314e+06	0	1.07577e+06	0	1.70725e+06	3.44938e+06	3.84143e+06	2.48581e+06	3.162e+06	2.16667e+06	1.32987e+06	6.72337e+06	2.71403e+06	1.31714e+06	5.63819e+06	5.13849e+06	3.63486e+06	1.13374e+06	2.78286e+06	7.64888e+06	8.54224e+06	0	7.35804e+06	0	1.48423e+06	2.40396e+06	4.48545e+06	0	1.96359e+06	4.21955e+06	1.40548e+06	0	3.62972e+06	2.66341e+06	6.93713e+06	3.22178e+06	9.67314e+06	625819	1.95749e+06	4.47914e+06	5.80141e+06	0	0	0	0	0	1.20071e+06	1.18769e+06	3.6565e+06	2.21081e+06	0	3.00767e+06	0	0	0	0	0	0	0	0	0	0	0	3.11441e+06	8.64271e+06	7.17761e+06	2.55287e+06	2.91681e+06	0	0	6.12346e+06	4.97066e+06	6.5638e+06	2.58292e+06	0	0	0	3.61127e+06	0	6.02489e+06	6.02653e+06	3.73603e+06
F8WA39	Phosphatidylinositol-3,5-bisphosphate 3-phosphatase	MTMR1	MTMR1	AAGGATAGSRQPSVETLDSPTGSHVEWCK	S39	1xCarbamidomethyl [C28]; 2xPhospho [S9; S13]	3.43256e+06	0	0	3.37378e+06	0	0	0	0	0	0	0	0	0	0	0	0	0	0	0	0	0	0	0	0	1.24879e+06	1.09023e+06	0	2.08157e+06	0	3.09772e+06	0	0	0	0	922173	0	2.19568e+06	0	0	2.73278e+06	0	0	493113	0	2.13404e+06	0	0	0	0	0	0	0	1.30988e+06	0	0	0	0	0	0	0	1.33716e+06	0	0	0	0	0	0	0	0	0	1.50459e+06	0	0	0	0	0	0	1.34451e+06	0	0	0	0	0	0	0	0	0	3.51129e+06	0	0	0	1.61045e+06	0	0	613568	0	0	0	0	0	0	0	0	0	0	0	1.33104e+06	0	0	284670	0	0	1.55066e+06	0	521059	0	0	0	376722	0	0	0
F8WA39	Phosphatidylinositol-3,5-bisphosphate 3-phosphatase	MTMR1	MTMR1	AAGGATAGSRQPSVETLDSPTGSHVEWCK	S43	1xCarbamidomethyl [C28]; 2xPhospho [S9; S13]	3.43256e+06	0	0	3.37378e+06	0	0	0	0	0	0	0	0	0	0	0	0	0	0	0	0	0	0	0	0	1.24879e+06	1.09023e+06	0	2.08157e+06	0	3.09772e+06	0	0	0	0	922173	0	2.19568e+06	0	0	2.73278e+06	0	0	493113	0	2.13404e+06	0	0	0	0	0	0	0	1.30988e+06	0	0	0	0	0	0	0	1.33716e+06	0	0	0	0	0	0	0	0	0	1.50459e+06	0	0	0	0	0	0	1.34451e+06	0	0	0	0	0	0	0	0	0	3.51129e+06	0	0	0	1.61045e+06	0	0	613568	0	0	0	0	0	0	0	0	0	0	0	1.33104e+06	0	0	284670	0	0	1.55066e+06	0	521059	0	0	0	376722	0	0	0
A0A024RC06	Myotubularin	MTM1	MTM1	LSDPPTSPSSPSQMMPHVQTHF	S591	1xPhospho [S10]	0	180836	0	0	63528.7	0	783189	0	0	0	0	0	0	0	278564	184375	0	0	0	0	0	0	0	58904	0	0	0	0	318599	0	0	0	0	0	0	693282	146483	0	1.87736e+06	0	0	0	0	0	692696	0	324981	3.56524e+06	1.82495e+06	3.27846e+06	0	0	219938	0	0	0	0	0	344881	0	0	0	276699	0	0	0	0	0	0	696054	760940	0	0	394956	745692	0	0	0	0	0	0	0	0	0	0	0	386283	258556	0	0	0	0	0	0	0	0	0	0	0	0	0	0	0	1.79974e+06	0	0	0	0	0	0	0	0	0	0	0	0	0	0	0	0	0	0
A0A024RC06	Myotubularin	MTM1	MTM1	YNSHSLENESIK	S13	1xPhospho [S5]	0	0	0	0	0	0	0	7.47059e+06	0	0	0	0	0	0	0	4.06712e+06	4.72414e+06	3.79434e+06	0	4.75973e+06	0	5.28123e+06	5.19554e+06	6.1262e+06	3.01177e+06	0	7.06072e+06	2.42654e+06	3.16065e+06	0	0	0	0	3.44585e+06	0	4.67125e+06	5.18292e+06	0	0	9.71195e+06	0	0	3.9299e+06	0	0	0	5.34877e+06	0	0	0	3.3205e+06	0	0	0	0	0	5.08255e+06	3.52509e+06	0	0	2.6469e+06	4.75522e+06	3.70355e+06	0	0	0	0	0	0	0	0	3.18751e+06	0	4.33038e+06	2.08859e+06	5.27737e+06	4.7487e+06	5.38014e+06	3.13457e+06	0	0	6.12996e+06	0	0	5.06077e+06	4.51194e+06	3.40835e+06	3.54173e+06	4.65128e+06	0	0	0	5.65815e+06	5.07706e+06	0	2.17496e+06	0	0	0	8.65898e+06	5.80892e+06	0	0	0	0	0	0	0	3.08148e+06	9.79596e+06	0	0	0	0	5.27635e+06	0	0	0	5.83277e+06	3.19572e+06	0	0
A0A024RC06	Myotubularin	MTM1	MTM1	LSDPPTSPSSPSQMMPHVQTHF	S588	2xPhospho [S7; S9]; 1xOxidation [M15]	1.57633e+06	534352	3.01377e+06	0	0	0	613769	0	0	0	0	0	0	0	0	0	0	786768	0	0	0	0	0	0	0	0	0	0	0	0	303115	0	0	0	0	0	0	0	0	0	0	0	446454	0	0	0	375522	0	836326	0	0	0	0	0	0	0	0	0	690911	0	0	0	0	0	721324	0	0	0	0	0	0	0	0	0	541750	0	0	1.15522e+06	0	0	0	0	0	0	0	0	457716	706315	0	0	0	0	0	0	0	0	0	0	0	0	0	0	0	0	862615	0	0	0	0	0	0	0	0	0	0	0	0	0	0	0	0	0
A0A024RC06	Myotubularin	MTM1	MTM1	LSDPPTSPSSPSQMMPHVQTHF	S590	2xPhospho [S7; S9]; 1xOxidation [M15]	1.57633e+06	534352	3.01377e+06	0	0	0	613769	0	0	0	0	0	0	0	0	0	0	786768	0	0	0	0	0	0	0	0	0	0	0	0	303115	0	0	0	0	0	0	0	0	0	0	0	446454	0	0	0	375522	0	836326	0	0	0	0	0	0	0	0	0	690911	0	0	0	0	0	721324	0	0	0	0	0	0	0	0	0	541750	0	0	1.15522e+06	0	0	0	0	0	0	0	0	457716	706315	0	0	0	0	0	0	0	0	0	0	0	0	0	0	0	0	862615	0	0	0	0	0	0	0	0	0	0	0	0	0	0	0	0	0
A0A024RC06	Myotubularin	MTM1	MTM1	LSDPPTSPSSPSQMMPHVQTHF	S591	1xPhospho [S10]; 1xOxidation [M14]	0	3.82926e+06	6.4135e+06	0	1.75783e+06	3.04503e+06	1.74284e+06	0	0	0	1.3308e+06	0	1.52628e+06	0	2.1321e+06	1.3602e+06	0	0	0	3.76393e+06	2.44113e+06	0	2.39452e+06	6.12388e+06	0	5.37011e+06	1.83063e+06	0	3.51671e+06	4.19934e+06	2.69776e+06	0	0	0	0	5.64663e+06	2.24286e+06	1.21418e+06	3.55981e+06	4.74028e+06	3.33297e+06	0	3.4918e+06	0	1.57759e+06	0	1.25161e+06	4.96642e+06	7.32417e+06	0	0	0	3.63562e+06	8.70364e+06	0	4.96089e+06	0	0	1.73492e+06	0	0	0	1.7869e+06	0	8.43014e+06	0	1.89372e+06	0	5.52885e+06	1.84128e+06	0	1.16276e+07	1.75344e+06	0	1.52022e+06	1.40042e+07	0	2.32414e+06	887087	0	0	0	0	0	0	9.80352e+06	3.5393e+06	5.36707e+06	0	0	0	1.14289e+06	0	0	0	0	1.9521e+06	0	0	0	0	631211	0	2.11919e+06	0	3.38193e+06	0	0	0	0	1.62489e+06	0	0	0	403266	0	0	910859	225585	0	1.71017e+07	1.9739e+06
A0A024RC06	Myotubularin	MTM1	MTM1	RLEELQLANSAK	S579	1xPhospho [S10]	0	0	3.67078e+06	0	1.07402e+06	1.38972e+06	1.88437e+06	1.28176e+06	1.51544e+06	0	2.78956e+06	2.19107e+06	1.47581e+06	0	1.32946e+06	729977	1.24889e+06	890890	0	1.40335e+06	959493	0	0	0	0	0	1.55455e+06	4.03993e+06	0	0	0	0	0	0	0	0	663302	0	1.03064e+06	0	0	0	977429	0	805562	0	2.68969e+06	0	1.97579e+06	0	0	1.91634e+06	1.0126e+06	1.66758e+06	1.21623e+06	807579	0	988612	0	1.7923e+06	1.75379e+06	0	2.47373e+06	0	1.30932e+06	797546	913208	0	1.83118e+06	3.32937e+06	1.60515e+06	0	761056	1.2389e+06	1.28e+06	0	2.21707e+06	1.95248e+06	0	0	1.77301e+06	0	0	0	0	0	1.18603e+06	803462	0	0	0	821819	0	0	0	0	0	0	0	0	0	0	614018	0	2.148e+06	1.56498e+06	0	2.74772e+06	0	0	1.87435e+06	2.41563e+06	2.19541e+06	1.77002e+06	0	3.23458e+06	0	1.80832e+06	0	1.26027e+06	0	0
A0A024RC06	Myotubularin	MTM1	MTM1	LSDPPTSPSSPSQMMPHVQTHF	S588	2xPhospho [S7; S9]	0	144364	1.73583e+06	0	0	0	0	0	0	0	0	0	0	0	451537	0	188133	0	0	0	0	0	0	0	0	0	121105	0	770745	0	122855	0	0	142440	0	0	0	0	0	0	0	0	0	0	0	2.24781e+06	725753	2.19597e+06	0	0	0	1.69117e+06	0	0	0	0	0	0	0	0	0	0	396751	0	0	0	0	0	0	1.46254e+06	660474	0	0	0	0	0	0	0	0	62256.4	1.87271e+06	0	0	0	0	200627	0	0	1.54143e+06	1.67792e+06	0	0	0	0	0	0	0	0	0	711661	0	0	0	0	1.29567e+06	771491	0	0	0	405233	0	0	0	0	1.02644e+06	0	1.53896e+06	0	0	0	0	0
A0A024RC06	Myotubularin	MTM1	MTM1	LSDPPTSPSSPSQMMPHVQTHF	S590	2xPhospho [S7; S9]	0	144364	1.73583e+06	0	0	0	0	0	0	0	0	0	0	0	451537	0	188133	0	0	0	0	0	0	0	0	0	121105	0	770745	0	122855	0	0	142440	0	0	0	0	0	0	0	0	0	0	0	2.24781e+06	725753	2.19597e+06	0	0	0	1.69117e+06	0	0	0	0	0	0	0	0	0	0	396751	0	0	0	0	0	0	1.46254e+06	660474	0	0	0	0	0	0	0	0	62256.4	1.87271e+06	0	0	0	0	200627	0	0	1.54143e+06	1.67792e+06	0	0	0	0	0	0	0	0	0	711661	0	0	0	0	1.29567e+06	771491	0	0	0	405233	0	0	0	0	1.02644e+06	0	1.53896e+06	0	0	0	0	0
Q5SNW5	Methylenetetrahydrofolate reductase (NAD(P)H) (Fragment)	MTHFR	MTHFR	CSTPGLDPER	T34	1xCarbamidomethyl [C1]; 1xPhospho [T3]	0	4.98205e+06	1.10256e+07	1.84493e+06	5.02961e+06	2.56776e+06	6.2739e+06	5.29072e+06	4.24546e+06	4.47941e+06	6.03905e+06	1.96063e+06	4.45372e+06	0	2.69986e+06	7.53472e+06	4.56193e+06	7.34541e+06	1.75995e+06	5.44768e+06	0	1.95113e+06	2.47797e+06	1.29342e+06	1.19183e+06	6.17358e+06	1.44542e+06	1.21839e+06	1.26237e+06	2.05365e+06	6.54047e+06	2.52462e+06	0	993430	0	2.39967e+06	1.69131e+06	0	0	6.04302e+06	7.9392e+06	1.24573e+07	9.04535e+06	6.03302e+06	5.56301e+06	3.85137e+06	3.95547e+06	5.25558e+06	2.52549e+06	7.03458e+06	5.67961e+06	4.6002e+06	5.02202e+06	8.58256e+06	3.73059e+06	4.53647e+06	0	3.53553e+06	2.11592e+06	3.09539e+06	2.28676e+06	8.87621e+06	2.47465e+06	0	4.78212e+06	4.6764e+06	2.4517e+06	1.06043e+07	5.70598e+06	3.45597e+06	2.85379e+06	1.07665e+07	3.80788e+06	1.40125e+06	1.9765e+06	6.39837e+06	2.87124e+06	9.19254e+06	1.83292e+06	0	0	5.66627e+06	8.46563e+06	0	3.66626e+06	4.40788e+06	4.96463e+06	1.25709e+07	3.34162e+06	9.57705e+06	6.27433e+06	5.73168e+06	0	4.61168e+06	0	1.11119e+07	0	2.59845e+06	0	0	0	0	6.81475e+06	0	1.36382e+06	3.45228e+06	0	0	2.38189e+06	3.32846e+06	4.83624e+06	4.7914e+06	5.08555e+06	3.00935e+06	0	4.81016e+06	0	1.95993e+06	0	0	4.03188e+06	1.21558e+06
A0A024R9D2	Metadherin, isoform CRA_a	MTDH	MTDH	SQEPIPDDQKVSDDDK	S426	1xPhospho [S12]	7.84215e+06	705704	1.41105e+06	5.27606e+06	1.83833e+06	854502	3.34128e+06	4.01248e+06	0	2.56757e+06	5.84955e+06	0	8.83498e+06	0	0	2.97405e+06	0	2.1838e+06	1.3461e+06	3.97334e+06	1.65515e+06	8.26262e+06	5.00714e+06	2.12692e+06	4.25005e+06	3.15554e+06	3.12662e+06	3.6125e+06	3.29942e+06	2.57045e+06	9.54648e+06	3.5089e+06	0	2.5669e+06	2.39926e+06	1.01578e+06	5.3022e+06	3.57076e+06	1.40714e+06	1.7241e+07	1.78596e+06	8.96e+06	6.74109e+06	6.88218e+06	2.32245e+07	2.68075e+06	7.72492e+06	3.14961e+06	6.04019e+06	2.76866e+06	1.04576e+07	5.65347e+06	5.11808e+06	3.55343e+06	1.14784e+07	0	0	2.63754e+07	3.56712e+06	3.92587e+06	4.92703e+06	1.05144e+07	1.50686e+06	0	1.82719e+07	7.56441e+06	0	0	5.63031e+06	2.00743e+06	1.88811e+06	8.51029e+06	3.88121e+06	5.93562e+06	3.91586e+06	0	2.93174e+06	1.67047e+07	9.26797e+06	0	0	9.68237e+06	5.94507e+06	0	0	1.72314e+07	1.2722e+07	7.78108e+06	6.98896e+06	1.97942e+07	1.04179e+07	8.59974e+06	0	0	4.7708e+06	3.71045e+06	0	4.66943e+06	3.35801e+06	0	0	0	2.61645e+06	2.40557e+06	1.29761e+06	653394	3.18709e+06	0	0	3.26661e+06	6.1224e+06	3.8809e+06	1.52364e+06	4.73198e+06	0	0	0	0	0	0	0	1.02764e+06
A0A024R9D2	Metadherin, isoform CRA_a	MTDH	MTDH	SQEPIPDDQKVSDDDKEK	S426	1xPhospho [S12]	167132772	2.01197e+08	2.128e+08	2.58665e+08	2.29904e+08	1.15448e+08	1.68111e+08	2.66098e+08	1.23527e+08	1.80228e+08	2.27748e+08	1.72936e+08	5.05071e+08	202367677	9.61679e+07	3.65829e+08	2.51965e+08	2.75089e+08	2.11496e+08	2.76107e+08	2.68e+08	2.71778e+08	3.44429e+08	2.95413e+08	268189973	3.13817e+08	2.09681e+08	1.63782e+08	283130766	1.83148e+08	3.32742e+08	3.11605e+08	2.03315e+08	3.73499e+08	1.15857e+08	2.19899e+08	5.04851e+08	3.10168e+08	1.20284e+08	2.88344e+08	3.16797e+08	3.61877e+08	2.90428e+08	2.91105e+08	430644488	2.26523e+08	2.51013e+08	2.74582e+08	2.53386e+08	5.10022e+08	2.65078e+08	258928456	2.66743e+08	2.40064e+08	3.61958e+08	2.15959e+08	2.34566e+08	3.21782e+08	1.92051e+08	1.59889e+08	1.8843e+08	3.5692e+08	1.45173e+08	4.63336e+07	2.98688e+08	2.53968e+08	2.24201e+08	2.25957e+08	2.56382e+08	1.91913e+08	2.36033e+08	2.51136e+08	2.70077e+08	229016267	2.29281e+08	245797240	2.19846e+08	3.62772e+08	3.54173e+08	1.11794e+08	1.37515e+08	3.19876e+08	2.40745e+08	4.60213e+07	2.56427e+08	367624558	3.13707e+08	2.65135e+08	1.31269e+08	344474321	3.44059e+08	214453171	298841013	3.34161e+08	2.99557e+08	5.16524e+08	3.62241e+08	3.66859e+08	3.20908e+08	2.7112e+08	1.62264e+08	191151940	154435551	1.02898e+08	1.13373e+08	1.16366e+08	2.17248e+08	9.15791e+07	8.15552e+07	2.03777e+08	1.08609e+08	9.91449e+07	1.06266e+08	1.71448e+08	9.61737e+07	2.92166e+08	2.19116e+08	202440097	2.05523e+08	1.86782e+08	3.13879e+08	9.50398e+07
A0A024R9D2	Metadherin, isoform CRA_a	MTDH	MTDH	TVEVAEGEAVR	T132	1xPhospho [T1]	0	0	6.10465e+06	0	2.52768e+06	0	0	0	0	0	0	2.22809e+06	0	0	0	0	2.01304e+06	1.86952e+06	0	0	0	0	0	0	0	0	1.29678e+06	0	0	1.66828e+06	0	3.03386e+06	2.72461e+06	0	0	1.18301e+06	0	0	0	2.14201e+06	0	0	2.26235e+06	0	1.94882e+06	0	2.48042e+06	1.31166e+06	0	2.42626e+06	2.39842e+06	3.60164e+06	0	9.26113e+06	2.0024e+06	1.3682e+06	3.56679e+06	4.69379e+06	2.10882e+06	0	0	0	0	0	2.44608e+06	1.14027e+06	1.6224e+06	8.99125e+06	1.35394e+06	4.2333e+06	7.11278e+06	3.24808e+06	1.42262e+06	0	1.40464e+06	3.70703e+06	1.03423e+06	2.09382e+06	0	0	5.68608e+06	0	0	0	0	0	1.99356e+06	1.96041e+06	2.84555e+06	0	0	0	0	0	0	0	0	0	0	2.63593e+06	0	0	0	0	0	0	1.72619e+06	1.51923e+06	0	0	0	0	0	0	0	0	0	0	1.89621e+06	2.42447e+06	3.88625e+06	0
A0A024R9D2	Metadherin, isoform CRA_a	MTDH	MTDH	SSSQVPPILQETDK	S534	1xPhospho [S3]	0	2.42279e+06	680054	0	0	0	0	0	0	0	1.02595e+06	0	0	0	0	0	0	611020	0	0	0	0	0	0	2.53519e+06	2.61658e+06	0	0	2.23774e+06	0	0	0	0	0	588005	1.60882e+06	0	581113	0	0	1.9676e+06	0	1.56017e+06	0	609250	0	0	0	0	0	0	0	1.36683e+06	0	1.02735e+06	0	0	2.58849e+06	1.12466e+06	806339	0	0	1.12818e+06	0	0	1.39698e+06	701288	0	636316	4.26792e+06	1.64737e+06	1.17538e+06	771552	991373	672234	0	0	1.96471e+06	0	936671	0	0	0	0	0	688440	1.24849e+06	1.1506e+06	1.44137e+06	2.59952e+06	0	478983	0	0	0	0	0	0	0	0	0	0	0	0	0	807297	0	0	0	0	0	0	0	0	0	0	0	922500	0	0	1.007e+06	0
A0A024R9D2	Metadherin, isoform CRA_a	MTDH	MTDH	SVKLSSQISAGEEK	S294	1xPhospho [S5]	0	0	0	0	0	0	0	0	0	0	0	0	0	0	0	0	0	0	0	0	0	0	0	0	0	0	0	0	0	0	0	0	0	0	0	0	0	0	0	0	0	0	0	0	0	0	0	0	0	0	0	2.34155e+06	0	0	0	0	0	2.22298e+06	0	0	0	0	0	0	0	0	0	0	0	2.70068e+06	1.89461e+06	0	0	0	0	0	0	0	0	0	0	0	0	0	0	0	0	0	0	0	0	0	0	0	0	0	0	0	0	0	0	0	0	0	0	0	0	0	0	0	0	0	0	0	0	0	0	0	0	0	0	0
A0A024R9D2	Metadherin, isoform CRA_a	MTDH	MTDH	TLPPATSTEPSVILSK	S517	2xPhospho [S7; S11]	0	0	866582	0	0	0	0	812592	0	0	1.3249e+06	0	0	0	0	0	0	0	0	43652.5	0	0	0	0	0	0	0	0	0	0	55153.5	0	0	0	0	2.29672e+06	633354	0	0	0	0	0	0	0	611762	0	1.45324e+06	0	583634	0	0	2.11098e+06	696314	0	275502	0	0	5.76933e+06	2.26387e+06	0	0	0	0	0	1.81057e+06	1.90059e+06	0	0	758427	3.43105e+06	3.91972e+06	0	394399	799791	2.20041e+06	2.41613e+06	557078	700641	0	0	1.83294e+06	0	0	0	0	0	550322	1.17748e+06	852102	0	0	0	0	0	0	0	0	0	0	0	0	0	0	0	0	0	0	0	0	0	0	0	0	0	0	0	0	0	0	0	0	0
A0A024R9D2	Metadherin, isoform CRA_a	MTDH	MTDH	TLPPATSTEPSVILSK	S521	2xPhospho [S7; S11]	0	0	866582	0	0	0	0	812592	0	0	1.3249e+06	0	0	0	0	0	0	0	0	43652.5	0	0	0	0	0	0	0	0	0	0	55153.5	0	0	0	0	2.29672e+06	633354	0	0	0	0	0	0	0	611762	0	1.45324e+06	0	583634	0	0	2.11098e+06	696314	0	275502	0	0	5.76933e+06	2.26387e+06	0	0	0	0	0	1.81057e+06	1.90059e+06	0	0	758427	3.43105e+06	3.91972e+06	0	394399	799791	2.20041e+06	2.41613e+06	557078	700641	0	0	1.83294e+06	0	0	0	0	0	550322	1.17748e+06	852102	0	0	0	0	0	0	0	0	0	0	0	0	0	0	0	0	0	0	0	0	0	0	0	0	0	0	0	0	0	0	0	0	0
A0A024R9D2	Metadherin, isoform CRA_a	MTDH	MTDH	EIREDLPVNTSK	S478	1xPhospho [S11]	0	0	0	0	0	3.01922e+06	0	0	0	0	0	0	1.98611e+06	0	2.86467e+06	0	0	0	0	0	1.91019e+06	0	0	0	0	4.01411e+06	5.04412e+06	743269	0	0	0	0	0	0	0	0	1.83103e+06	1.28562e+06	5.80066e+06	0	0	0	1.66581e+06	0	1.56585e+06	0	1.86983e+06	0	1.36874e+06	2.08604e+06	0	2.30209e+06	739512	0	1.35227e+06	0	0	0	2.59518e+06	0	0	0	641603	0	1.96813e+06	2.40657e+06	0	3.43707e+06	1.05344e+06	3.04428e+06	4.8397e+06	2.72482e+06	1.29211e+06	2.02124e+06	633954	0	647601	5.73787e+06	0	0	2.39015e+06	2.48156e+06	0	0	0	1.35474e+06	2.12175e+06	2.54909e+06	0	2.7625e+06	1.94007e+06	0	0	0	0	0	0	0	0	0	0	4.74273e+06	4.49116e+06	0	0	0	0	0	0	0	0	0	3.15672e+06	3.22162e+06	0	0	2.59749e+07	0	0	0	0	2.22108e+06
A0A024R9D2	Metadherin, isoform CRA_a	MTDH	MTDH	EDLPVNTSK	S478	1xPhospho [S8]	3.23854e+06	1.96592e+06	2.56736e+06	622625	0	0	0	2.74636e+06	0	0	949702	0	0	0	1.83114e+06	1.34617e+06	1.65967e+06	1.76828e+06	2.16633e+06	1.14963e+06	940989	2.59585e+06	980592	1.2232e+06	1.08571e+06	1.83276e+06	2.70126e+06	517803	819537	0	2.56531e+06	1.01461e+06	0	1.65311e+06	0	1.41963e+06	2.0286e+06	1.99253e+06	0	0	0	0	1.49032e+06	0	2.34092e+06	0	2.58967e+06	0	0	1.75152e+06	0	0	824421	3.05634e+06	966259	1.88415e+06	0	4.69141e+06	3.94962e+06	2.02751e+06	1.28852e+06	0	1.48641e+06	0	1.62525e+06	1.68832e+06	2.00674e+06	0	2.51563e+06	1.92298e+06	2.4223e+06	0	685450	1.16552e+06	1.65441e+06	0	1.75508e+06	4.03563e+06	1.70304e+06	0	4.86528e+06	0	0	0	0	820144	2.51047e+06	1.22745e+06	0	0	0	1.22913e+06	0	0	0	0	0	0	0	0	0	0	0	1.0184e+06	0	1.0833e+06	1.69743e+06	2.73734e+06	0	1.41693e+06	1.1917e+06	1.37966e+06	0	0	0	0	0	0	0	2.30368e+06	0	0
A0A024R9D2	Metadherin, isoform CRA_a	MTDH	MTDH	LSSQISAGEEK	S295	2xPhospho [S3; S6]	0	0	4.86526e+06	0	0	0	0	0	0	0	0	0	0	0	0	0	0	0	0	0	0	0	0	0	1.91713e+06	0	3.91574e+06	0	0	0	0	0	0	0	0	0	0	0	0	3.94759e+06	0	1.13795e+07	0	0	8.42473e+06	0	2.45409e+06	0	0	0	0	0	0	5.71249e+06	0	0	0	4.98494e+06	2.6717e+06	2.4692e+06	1.45957e+06	0	1.25032e+06	0	0	2.93322e+06	0	0	0	0	2.09301e+06	0	0	0	2.65539e+06	0	0	1.23824e+07	3.04363e+06	0	4.85504e+06	0	0	0	0	0	0	0	0	0	7.1095e+06	3.74317e+06	0	0	6.84217e+06	0	0	0	0	0	0	0	0	0	0	0	0	0	0	2.17366e+06	0	0	0	0	0	0	0	0	0	0	0	0
A0A024R9D2	Metadherin, isoform CRA_a	MTDH	MTDH	LSSQISAGEEK	S298	2xPhospho [S3; S6]	0	0	4.86526e+06	0	0	0	0	0	0	0	0	0	0	0	0	0	0	0	0	0	0	0	0	0	1.91713e+06	0	3.91574e+06	0	0	0	0	0	0	0	0	0	0	0	0	3.94759e+06	0	1.13795e+07	0	0	8.42473e+06	0	2.45409e+06	0	0	0	0	0	0	5.71249e+06	0	0	0	4.98494e+06	2.6717e+06	2.4692e+06	1.45957e+06	0	1.25032e+06	0	0	2.93322e+06	0	0	0	0	2.09301e+06	0	0	0	2.65539e+06	0	0	1.23824e+07	3.04363e+06	0	4.85504e+06	0	0	0	0	0	0	0	0	0	7.1095e+06	3.74317e+06	0	0	6.84217e+06	0	0	0	0	0	0	0	0	0	0	0	0	0	0	2.17366e+06	0	0	0	0	0	0	0	0	0	0	0	0
A0A024R9D2	Metadherin, isoform CRA_a	MTDH	MTDH	AVQNSSRHDGKEVDEGAWETK	S179	2xPhospho [S5; S6]	1.78307e+06	0	0	0	1.71268e+06	0	0	0	0	0	0	0	0	0	0	1.01613e+06	0	0	0	0	0	0	1.24651e+06	1.08594e+06	0	0	0	0	0	0	0	0	0	0	0	1.33245e+06	0	0	0	0	0	0	626541	0	3.17827e+06	0	3.20131e+06	0	0	0	0	0	2.03887e+06	0	1.44535e+06	0	0	1.4396e+06	1.72638e+06	0	0	0	0	0	0	0	0	0	3.17744e+06	2.92485e+06	1.53303e+08	0	0	0	0	0	1.58876e+06	3.28867e+06	0	0	0	2.3067e+06	0	0	0	1.55834e+06	1.5032e+06	4.70332e+06	0	1.59556e+06	0	0	0	0	0	0	0	0	0	0	0	0	0	0	0	0	0	0	0	0	0	0	0	0	0	0	0	0	0	0	0	0
A0A024R9D2	Metadherin, isoform CRA_a	MTDH	MTDH	AVQNSSRHDGKEVDEGAWETK	S180	2xPhospho [S5; S6]	1.78307e+06	0	0	0	1.71268e+06	0	0	0	0	0	0	0	0	0	0	1.01613e+06	0	0	0	0	0	0	1.24651e+06	1.08594e+06	0	0	0	0	0	0	0	0	0	0	0	1.33245e+06	0	0	0	0	0	0	626541	0	3.17827e+06	0	3.20131e+06	0	0	0	0	0	2.03887e+06	0	1.44535e+06	0	0	1.4396e+06	1.72638e+06	0	0	0	0	0	0	0	0	0	3.17744e+06	2.92485e+06	1.53303e+08	0	0	0	0	0	1.58876e+06	3.28867e+06	0	0	0	2.3067e+06	0	0	0	1.55834e+06	1.5032e+06	4.70332e+06	0	1.59556e+06	0	0	0	0	0	0	0	0	0	0	0	0	0	0	0	0	0	0	0	0	0	0	0	0	0	0	0	0	0	0	0	0
Q9Y4B5	Microtubule cross-linking factor 1	MTCL1	MTCL1	SAEPRPELGPGQETGTNSR	S1808	1xPhospho [S18]	8.39924e+06	6.24777e+06	1.42711e+07	6.13899e+06	9.76185e+06	5.82429e+06	5.41875e+06	1.05885e+07	6.83217e+06	1.28436e+07	7.55117e+06	8.35961e+06	5.67281e+06	9.39048e+06	6.27817e+06	6.58382e+06	7.55368e+06	1.14031e+07	8.72537e+06	1.15749e+07	7.812e+06	5.72847e+06	9.01193e+06	5.16432e+06	5.09804e+06	7.4733e+06	1.07341e+07	8.86286e+06	4.12891e+06	5.07727e+06	6.64306e+06	6.18347e+06	0	7.8303e+06	5.68447e+06	8.81915e+06	7.64581e+06	5.78702e+06	5.28807e+06	4.19841e+06	2.92455e+06	6.58123e+06	9.95459e+06	9.54766e+06	1.08411e+07	5.48656e+06	7.7327e+06	6.20621e+06	4.93337e+06	7.16313e+06	1.22185e+07	7.61726e+06	1.09951e+07	3.77464e+06	7.32344e+06	6.78225e+06	7.27556e+06	3.57803e+06	5.66411e+06	1.17048e+07	8.72665e+06	1.28919e+07	7.54062e+06	0	2.06581e+06	3.8853e+06	7.07414e+06	1.25846e+07	4.97082e+06	1.9168e+07	1.21852e+07	0	1.13569e+07	4.69209e+06	6.68943e+06	1.19555e+07	1.08822e+07	9.90336e+06	9.71919e+06	1.42709e+07	1.26024e+07	1.29482e+07	1.36753e+07	1.03417e+07	8.54786e+06	5.18206e+06	5.48349e+06	6.00406e+06	7.24369e+06	7.41368e+06	6.59253e+06	9.17386e+06	7.02402e+06	3.15301e+07	5.07987e+06	0	7.56976e+06	8.66457e+06	9.48375e+06	6.03336e+06	1.37282e+07	0	1.7572e+07	6.16497e+06	3.53315e+06	1.11637e+07	1.29659e+07	1.50751e+07	9827123	1.7303e+07	6.60934e+06	8.16183e+06	2.1151e+07	1.25043e+07	1.58403e+07	1.24643e+07	1.39278e+07	1.13667e+07	1.00348e+07	1.17998e+07	6.5402e+06	6.1202e+06
Q9Y4B5	Microtubule cross-linking factor 1	MTCL1	MTCL1	APPSPGSLAAPGR	S87	1xPhospho [S4]	1.59771e+06	1.89246e+06	1.43804e+07	0	0	982531	1.98127e+06	4.21112e+06	1.21967e+06	0	1.33982e+06	0	3.20788e+06	0	3.48495e+06	1.06939e+06	0	0	0	6.42501e+06	1.17424e+07	0	3.49786e+06	5.56009e+06	825198	5.7396e+06	7.91506e+06	1.53399e+06	1.22991e+07	0	2.02345e+06	3.45639e+06	0	0	1.84172e+06	1.25815e+07	8.88838e+06	4.33128e+06	1.47315e+07	1.44335e+07	0	0	1.294e+06	0	0	0	0	7.56465e+06	1.5809e+06	1.63635e+06	0	3.79771e+06	482531	6.00953e+06	0	0	0	7.24179e+06	5.98063e+06	0	1.80936e+06	0	868677	0	0	2.85295e+06	1.6851e+06	0	859609	3.0993e+06	8063502	3.46837e+06	2.8619e+06	542553	0	4.83666e+06	3.31961e+06	4.46271e+06	0	7.02756e+06	0	0	0	0	0	0	952314	0	0	0	0	0	0	2.79768e+06	0	0	0	0	2.80192e+06	7.65887e+06	4.455e+06	0	0	0	0	0	0	0	0	0	0	0	0	0	0	0	0	0	0	0	0	0
Q9Y4B5	Microtubule cross-linking factor 1	MTCL1	MTCL1	REGPVGGESDSEEMFEK	S776	1xPhospho [S9]; 1xOxidation [M14]	0	0	0	0	0	0	0	0	0	0	0	0	0	0	0	0	0	0	0	0	0	0	0	0	0	0	0	0	0	0	0	0	0	0	0	0	0	0	0	0	0	0	0	0	0	0	0	0	0	0	0	0	0	0	0	0	0	0	0	0	0	0	0	0	0	0	0	0	0	4.01048e+06	0	0	0	0	0	0	0	0	0	0	0	0	0	0	0	0	0	0	0	0	0	0	0	0	0	0	0	0	0	0	0	0	0	0	0	0	0	0	0	0	0	0	0	0	0	0	0	0	0	0	0	0
Q9Y4B5	Microtubule cross-linking factor 1	MTCL1	MTCL1	AVSVSSMSEFQR	S1385	1xPhospho [S3]	0	0	0	0	0	0	0	352953	0	0	0	0	0	0	0	0	0	0	0	0	1.84262e+06	924974	0	716906	0	0	0	0	0	1.50191e+06	0	0	0	0	0	1.39128e+06	0	0	0	0	0	0	0	0	0	0	0	0	0	0	0	0	1.18986e+06	0	800484	0	0	1.37477e+06	0	0	1.11157e+06	0	0	0	1.1655e+06	0	0	0	945507	1.82512e+06	0	0	0	475847	0	0	861730	0	0	0	0	0	0	0	0	0	0	0	0	0	0	0	0	0	0	0	0	0	0	0	0	0	685739	0	0	0	0	0	0	0	0	0	0	0	0	0	0	0	0	0	0	0
Q9Y4B5	Microtubule cross-linking factor 1	MTCL1	MTCL1	GRSPSPIGVGSEMCR	S1812	1xCarbamidomethyl [C14]; 2xPhospho [S3; S5]	4.20501e+06	0	0	0	0	0	0	0	0	0	0	0	0	0	0	0	0	0	0	0	0	0	0	2.82026e+06	0	0	0	1.00017e+06	0	0	0	0	0	0	0	0	0	0	0	0	3.57031e+06	0	4.10123e+06	0	0	0	0	0	0	0	0	0	0	0	0	0	0	0	0	0	0	0	0	0	0	0	0	0	0	3.17104e+06	0	5.01246e+06	0	0	0	2.99044e+06	0	5.87143e+06	0	0	0	0	0	0	0	0	0	5.35006e+06	2.64938e+06	2.88928e+06	0	0	0	0	0	0	2.00129e+06	0	0	0	0	0	0	0	0	0	0	0	0	0	0	0	0	0	0	0	0	0	0	0	0	0
Q9Y4B5	Microtubule cross-linking factor 1	MTCL1	MTCL1	GRSPSPIGVGSEMCR	S1814	1xCarbamidomethyl [C14]; 2xPhospho [S3; S5]	4.20501e+06	0	0	0	0	0	0	0	0	0	0	0	0	0	0	0	0	0	0	0	0	0	0	2.82026e+06	0	0	0	1.00017e+06	0	0	0	0	0	0	0	0	0	0	0	0	3.57031e+06	0	4.10123e+06	0	0	0	0	0	0	0	0	0	0	0	0	0	0	0	0	0	0	0	0	0	0	0	0	0	0	3.17104e+06	0	5.01246e+06	0	0	0	2.99044e+06	0	5.87143e+06	0	0	0	0	0	0	0	0	0	5.35006e+06	2.64938e+06	2.88928e+06	0	0	0	0	0	0	2.00129e+06	0	0	0	0	0	0	0	0	0	0	0	0	0	0	0	0	0	0	0	0	0	0	0	0	0
Q9Y4B5	Microtubule cross-linking factor 1	MTCL1	MTCL1	APAPAAPRSPNLAGK	S77	1xPhospho [S9]	0	0	0	0	0	0	0	0	0	0	0	0	0	0	0	0	0	0	0	0	4.96643e+06	0	0	0	0	0	0	2.93638e+06	0	0	0	3.3412e+06	0	2.04721e+06	4.38328e+06	8.51371e+06	0	0	0	0	0	0	0	0	0	0	0	0	0	0	0	0	0	0	0	0	0	974085	0	0	0	0	0	0	0	0	0	0	0	3.32531e+06	0	0	0	0	0	0	0	0	0	0	0	0	0	0	0	0	0	0	0	0	0	0	0	0	0	0	0	0	0	0	0	0	0	0	0	0	0	0	0	0	0	0	0	0	0	0	0	0	0	0	0	0
Q9Y4B5	Microtubule cross-linking factor 1	MTCL1	MTCL1	GCGFPVGEHSPHSR	S1106	1xCarbamidomethyl [C2]; 1xPhospho [S10]	3.12949e+06	0	0	6.54385e+06	1.56143e+06	0	0	0	0	0	0	0	0	0	533130	0	0	0	0	0	1.78039e+06	0	510013	3.9869e+06	0	1.96709e+06	1.50002e+06	1.79795e+06	0	0	0	1.74785e+06	0	0	1.94505e+06	1.68124e+06	0	0	0	5.02448e+06	5.43397e+06	0	1.57153e+06	8.16482e+06	0	0	0	0	0	0	0	0	0	0	0	0	0	0	0	0	0	0	0	0	0	0	0	0	2.54659e+06	4.3884e+06	1.37052e+06	0	2.89247e+06	0	821829	0	827318	1.16899e+07	0	0	0	1.38835e+07	0	0	0	4.77138e+06	3.07768e+06	9.73256e+06	4.83281e+06	1.19544e+07	0	0	0	0	2.92537e+08	3.52414e+06	0	0	0	0	0	0	4.35549e+06	0	0	0	0	1.47277e+06	0	0	2.91458e+06	0	0	0	0	0	0	0	0	0	0	0
Q9Y4B5	Microtubule cross-linking factor 1	MTCL1	MTCL1	ISHTDSSSDLSDCPSEPLSDEQR	S221	1xCarbamidomethyl [C13]; 1xPhospho [S19]	6.44302e+06	0	0	0	0	1.15597e+06	1.31787e+06	0	0	0	0	0	0	0	0	1.72785e+06	0	994060	0	755253	0	1.38735e+06	1.60079e+06	7.00701e+06	0	0	0	0	0	0	0	0	0	0	1.03738e+06	749356	0	0	0	0	0	0	0	0	0	0	0	0	721131	0	0	0	1.05133e+06	0	1.1584e+06	0	0	0	0	1.5513e+06	2.36103e+06	0	0	0	0	0	0	0	0	0	0	0	0	0	1.12189e+06	0	772365	0	0	0	0	0	0	0	0	1.24704e+06	0	2.26384e+06	0	0	0	0	0	0	0	0	0	0	0	0	0	0	0	0	0	0	0	1.46147e+06	0	0	0	0	0	0	0	0	0	0	0	0	0	0
Q9Y4B5	Microtubule cross-linking factor 1	MTCL1	MTCL1	GRSPPERPVPGTPK	S306	1xPhospho [S3]	2.10904e+07	0	0	2.30009e+06	7.48519e+06	3.13238e+06	2.73177e+06	5.32311e+06	2.10891e+06	1.3315e+06	1.13395e+06	0	8.41607e+06	0	3.76989e+06	0	878913	3.46232e+06	0	3.30461e+06	2.95377e+07	0	3.4222e+06	2.93735e+07	6.06485e+06	8.79567e+06	4.2674e+06	8.91281e+06	7.34938e+06	4.1747e+06	2.25417e+06	6.03091e+06	0	4.41428e+06	2.40082e+07	1.26023e+07	2.99058e+06	6.04731e+06	6.66877e+06	7.64989e+06	9.75486e+06	0	1.27537e+07	0	1.55826e+06	2.89477e+06	8.59399e+06	6.67232e+06	2.83665e+06	2.69688e+06	0	8.56436e+06	4.47526e+06	2.42645e+06	7.39675e+06	2.80347e+06	0	1.10977e+07	0	1.64954e+06	2.71637e+06	0	2.13712e+06	0	1.6897e+06	5.55262e+06	2.02813e+06	0	2.50048e+06	1.60156e+07	1272866	0	1.98204e+06	3.77779e+06	1.85155e+06	8.1133e+06	9.99002e+06	1.09071e+07	0	1.53753e+06	0	0	0	0	5.67746e+06	1.47443e+06	2.66439e+06	1.20536e+07	7.35082e+06	7.96455e+06	0	1.39318e+06	4.86233e+06	1.12844e+07	0	0	0	0	0	0	0	0	0	1.22675e+06	1.92934e+06	1.30435e+06	0	0	0	1.5919e+06	0	1.24123e+06	1.0933e+06	0	0	0	0	1.69556e+06	0	2.97152e+06	0	839276
Q9Y4B5	Microtubule cross-linking factor 1	MTCL1	MTCL1	VLHSPPAVR	S1514	1xPhospho [S4]	6.81862e+06	0	0	1.12082e+06	3.02143e+06	2.22e+06	1.53951e+06	1.91613e+06	0	0	544402	0	2.7097e+06	0	2.7199e+06	0	0	1.32205e+06	0	1.70049e+06	1.27917e+07	0	1.83874e+06	1.41167e+07	2.19341e+06	4.2787e+06	2.27745e+06	3.73697e+06	3.31035e+06	1.17025e+06	1.14266e+06	2.27084e+06	2.79116e+07	0	6.33691e+06	6.69202e+06	2.61573e+06	3.14032e+06	2.79433e+06	6.19591e+06	3.43049e+06	0	3.84406e+06	0	0	0	1.88503e+06	2.59846e+06	1.02665e+06	2.10152e+06	0	3.43308e+06	941029	0	1.99984e+06	1.13765e+06	0	4.47316e+06	408185	1.24605e+06	959727	0	1.36181e+06	0	1.49252e+06	4.64324e+06	1.51181e+06	0	1.69991e+06	8.93687e+06	999901	1.96302e+06	0	1.11654e+06	746473	3.74525e+06	5.25109e+06	4.53458e+06	0	1.87776e+06	0	0	0	3.12362e+06	3.29598e+06	1.47706e+06	1.85278e+06	3.43028e+06	5.71645e+06	0	0	710382	0	5.62926e+06	0	0	0	0	0	0	4.18494e+06	0	0	0	1.15968e+06	0	0	0	0	995596	708797	0	1.05684e+06	0	0	0	0	727507	0	1.71867e+06	0	0
Q9Y4B5	Microtubule cross-linking factor 1	MTCL1	MTCL1	GLPSTSSKEDVTPPLSPDDLK	S1421	2xPhospho [S16; S/T]	605093	0	0	0	3.46305e+06	0	0	1.65253e+06	0	0	0	0	0	0	1.14485e+06	292153	0	0	356949	0	6.64078e+06	421895	0	9.57846e+06	0	2.10634e+06	0	0	0	0	0	2.5478e+06	0	347597	3.11172e+06	2.53992e+06	0	0	0	1.27122e+06	3.00071e+06	0	2.79339e+06	0	1.38006e+07	0	1.83887e+06	0	889638	0	0	0	0	0	0	0	0	0	0	0	0	0	791923	0	0	0	0	0	0	7.88025e+06	0	0	0	0	0	0	0	3.91945e+06	0	0	0	0	0	0	0	0	0	4.75262e+06	3.21321e+06	0	0	0	0	0	0	0	0	0	0	0	0	0	0	0	0	0	0	0	0	237582	0	0	0	0	887086	0	0	0	0	0	0	0
Q9Y4B5	Microtubule cross-linking factor 1	MTCL1	MTCL1	SPPERPVPGTPKEPSLGEQSR	T315	1xPhospho [T10]	0	0	0	0	0	0	0	0	0	0	0	0	0	0	0	0	0	0	0	0	0	0	0	0	0	0	0	2.44942e+06	0	0	0	0	0	0	0	638390	0	0	0	2.04441e+06	0	0	699798	0	0	0	0	0	0	0	0	0	0	0	0	0	0	1.46634e+06	0	2.37331e+06	0	0	0	0	0	0	0	0	0	5.49966e+06	0	0	0	0	0	0	0	2.30437e+06	0	0	0	0	0	0	9.47626e+06	0	0	0	0	0	0	0	0	0	0	0	0	0	0	0	0	0	0	0	0	0	0	0	0	0	0	0	0	0	0	0	0	0	0	0	0	0
Q9Y4B5	Microtubule cross-linking factor 1	MTCL1	MTCL1	GRSPSPIGVGSEMCR	S1812	1xCarbamidomethyl [C14]; 2xPhospho [S3; S5]; 1xOxidation [M13]	0	0	3.2829e+06	828172	0	0	0	0	0	0	0	0	0	0	0	0	0	0	1.44911e+06	0	3.76765e+06	1.32498e+06	0	0	0	0	0	0	0	0	0	3.54749e+06	0	0	0	0	0	0	0	3.18046e+06	6.47083e+06	0	4.86745e+06	0	0	0	1.81144e+06	0	0	3.05281e+06	0	3.08382e+06	2.99845e+06	3.45018e+06	0	0	0	6.33698e+06	0	0	0	0	666075	0	2.25538e+06	1.1687e+06	2.00613e+06	6.44626e+06	2.58438e+06	1.13465e+07	2.37869e+06	4.79668e+06	2.48397e+06	3.29342e+06	0	5.53947e+06	931359	0	0	0	9.31256e+06	4.02067e+06	4.62122e+06	0	0	0	3.41473e+06	5.25892e+06	3.88327e+06	3.67391e+06	0	0	0	4.86316e+06	0	4.77624e+06	0	0	0	0	0	0	0	716272	0	0	7.5226e+06	0	0	0	0	784788	0	0	0	0	0	2.86957e+06	0	0	4.33178e+06	0
Q9Y4B5	Microtubule cross-linking factor 1	MTCL1	MTCL1	GRSPSPIGVGSEMCR	S1814	1xCarbamidomethyl [C14]; 2xPhospho [S3; S5]; 1xOxidation [M13]	0	0	3.2829e+06	828172	0	0	0	0	0	0	0	0	0	0	0	0	0	0	1.44911e+06	0	3.76765e+06	1.32498e+06	0	0	0	0	0	0	0	0	0	3.54749e+06	0	0	0	0	0	0	0	3.18046e+06	6.47083e+06	0	4.86745e+06	0	0	0	1.81144e+06	0	0	3.05281e+06	0	3.08382e+06	2.99845e+06	3.45018e+06	0	0	0	6.33698e+06	0	0	0	0	666075	0	2.25538e+06	1.1687e+06	2.00613e+06	6.44626e+06	2.58438e+06	1.13465e+07	2.37869e+06	4.79668e+06	2.48397e+06	3.29342e+06	0	5.53947e+06	931359	0	0	0	9.31256e+06	4.02067e+06	4.62122e+06	0	0	0	3.41473e+06	5.25892e+06	3.88327e+06	3.67391e+06	0	0	0	4.86316e+06	0	4.77624e+06	0	0	0	0	0	0	0	716272	0	0	7.5226e+06	0	0	0	0	784788	0	0	0	0	0	2.86957e+06	0	0	4.33178e+06	0
Q9Y4B5	Microtubule cross-linking factor 1	MTCL1	MTCL1	APSPARPFLK	S43	1xPhospho [S3]	0	0	0	0	0	0	0	0	0	0	0	0	0	0	0	0	0	0	0	0	2.86897e+06	0	621717	1.78946e+06	0	1.59107e+06	0	1.47348e+06	1.00962e+06	0	0	0	0	862805	0	4.85103e+06	0	0	0	0	0	0	0	0	0	0	0	0	0	0	0	0	0	0	0	0	0	0	0	0	0	0	0	1.06061e+07	0	0	0	0	0	4.23027e+06	0	0	0	0	0	0	923078	1.08362e+06	0	0	980099	0	0	0	0	0	0	0	0	0	0	0	0	0	0	0	0	0	0	0	0	0	0	0	0	0	0	0	0	0	0	0	0	0	0	0	0	0	0	0	0	0
Q9Y4B5	Microtubule cross-linking factor 1	MTCL1	MTCL1	SISEIEDHNR	S653	1xPhospho [S3]	0	0	0	0	0	0	0	0	0	0	0	0	2.24493e+06	0	0	0	0	0	0	0	0	0	0	0	0	0	0	0	0	0	1.12403e+06	0	0	4.86685e+06	0	0	0	0	0	2.66482e+06	0	4.18812e+06	4.63578e+06	1.75937e+06	4.47207e+06	0	6.29429e+06	4.9036e+06	0	0	5.35185e+06	0	0	0	0	0	0	1.13611e+06	794033	0	1.10298e+06	0	0	0	0	0	0	0	0	0	0	3.20523e+06	0	0	0	3.76922e+06	0	4.9997e+06	2.69509e+06	0	0	1.38754e+07	0	0	0	1.97784e+06	2.84108e+06	1.70684e+06	0	1.03193e+07	1.16194e+07	2.69212e+06	0	0	0	0	0	0	0	0	0	0	0	0	0	0	0	0	0	0	0	0	0	0	0	0	0	0	0	0	2.84817e+06	0
Q9Y4B5	Microtubule cross-linking factor 1	MTCL1	MTCL1	RVDSITAAGGEGPFPTSR	S1523	1xPhospho [S4]	0	5.48788e+06	1.5179e+06	0	0	5.84758e+06	0	1.54734e+06	4.04235e+06	1.01244e+07	0	0	0	950303	8.24916e+06	0	2.17205e+06	1.00816e+06	0	0	1.70902e+06	0	4.48099e+06	0	2.73767e+06	0	1.64206e+06	0	0	0	0	1.51409e+06	0	1.84656e+06	0	1.00817e+06	0	0	0	0	0	0	2.27498e+06	4.97694e+06	0	0	0	5.52246e+06	4.94474e+06	7.25733e+06	0	0	2.89369e+06	0	906124	2.38651e+06	0	0	2.71229e+06	0	1.14388e+06	0	0	0	6.12391e+06	2.33899e+06	0	0	0	4.42923e+06	1.54146e+06	0	0	0	0	0	0	1.13859e+06	1.16406e+07	0	0	5.60197e+06	0	0	5.3439e+06	0	0	0	0	0	0	0	0	5.63845e+06	0	0	0	0	0	0	0	2.40692e+06	9.48958e+06	9.29245e+06	7.34961e+06	5.39649e+06	8.26963e+06	7.30912e+06	0	1.55997e+07	0	3.8465e+06	4.26737e+06	3.01411e+06	0	0	2.3548e+06	5.36383e+06	770103	2.23832e+06	0	3.04639e+06
Q9Y4B5	Microtubule cross-linking factor 1	MTCL1	MTCL1	RGGSFLCDQK	S1284	1xCarbamidomethyl [C7]; 1xPhospho [S4]	938820	0	0	0	0	0	0	0	0	0	0	0	0	0	0	0	0	0	0	0	0	0	0	0	0	1.2363e+06	0	0	0	0	0	0	0	0	0	0	6.59693e+06	0	0	0	0	0	581926	0	0	0	1.15634e+06	0	0	0	0	0	0	0	0	0	0	978913	1.26744e+06	2.22306e+06	0	0	0	0	0	2.12511e+06	2.92793e+06	0	1.14786e+06	2.57423e+06	1367972	0	1.84138e+06	0	1.71506e+06	0	0	3.8344e+06	3.63297e+06	2.49436e+06	0	0	0	0	0	0	1.1221e+06	883779	1.71355e+06	0	0	0	0	0	0	0	0	0	0	0	0	0	1.97583e+06	0	0	1.38158e+06	0	0	0	0	0	800769	0	0	3.61847e+06	0	0	0	0	0	0	0
Q96DY7	Mdm2-binding protein	MTBP	MTBP	TFVLTPELSPGK	S639	1xPhospho [S9]	0	0	0	0	0	0	0	0	0	0	0	0	0	0	0	0	0	0	0	0	0	0	0	0	0	0	0	2.18573e+06	0	0	0	0	0	0	0	0	0	0	0	0	0	0	0	0	0	0	0	0	0	0	0	0	0	0	0	0	0	0	0	0	0	0	0	0	0	0	0	0	0	0	0	0	0	0	0	0	0	0	0	0	0	0	0	0	0	0	0	0	0	0	0	0	0	0	0	0	0	0	0	0	0	0	0	0	0	0	0	0	0	0	0	0	0	0	0	0	0	0	0	0	0	0
Q96DY7	Mdm2-binding protein	MTBP	MTBP	EGPRDSITLLDAK	S597	1xPhospho [S6]	0	0	1.48258e+07	0	0	3.79062e+06	3.54811e+06	0	0	0	3.94735e+06	0	1.01776e+07	0	1.41434e+06	0	0	0	0	0	0	0	988174	0	0	0	2.17195e+06	1.82497e+06	0	0	0	0	0	3.51245e+06	0	440586	0	0	1.94353e+06	0	0	0	1.12225e+06	0	0	0	0	0	0	0	0	0	0	0	0	0	0	0	0	0	0	0	0	0	0	0	0	0	0	0	0	0	569094	0	0	0	0	0	0	0	0	0	0	0	0	0	0	0	0	0	0	0	0	0	0	0	0	0	0	0	0	0	0	0	2.25903e+06	3.43282e+06	0	0	0	0	0	2.40381e+06	2.87332e+06	2.92305e+06	0	0	0	2.04964e+06	0	0	0	0
Q969Z3	Mitochondrial amidoxime reducing component 2	MTARC2	MTARC2	LCDPSERELYK	S302	1xCarbamidomethyl [C2]; 1xPhospho [S5]	0	0	1.30398e+06	0	0	0	0	0	0	0	0	0	0	0	0	0	0	0	891326	0	0	0	0	0	0	0	0	0	0	0	0	0	0	0	0	974474	0	0	696365	0	0	0	1.13875e+06	0	1.0662e+07	0	0	0	0	0	0	0	0	0	898520	0	0	0	0	0	0	0	0	0	0	0	0	0	0	1.22906e+06	0	0	0	1.24127e+06	0	0	0	0	0	0	0	0	0	0	0	0	908485	1.56235e+06	0	0	0	2.43297e+06	0	0	0	0	0	0	0	0	0	0	0	1.16714e+06	1.11759e+06	0	0	5.0999e+06	1.59722e+07	0	0	4.92754e+06	0	0	0	0	0	0	0	0	0	0
A0A024R534	Metastasis associated 1 family, member 2, isoform CRA_a	MTA2	MTA2	DLVAQAPLKPKTPR	T534	1xPhospho [T12]	4.03544e+06	1.18272e+06	1.80536e+07	1.38872e+06	4.61736e+06	1.27345e+07	4.44142e+06	2.54042e+06	0	2.72784e+06	4.89918e+06	6.45186e+06	4.34854e+06	1.00632e+07	6.68992e+06	1.93343e+06	2.581e+06	1.51208e+06	1.55512e+06	1.04778e+06	5.60742e+06	0	1.92968e+06	0	2.45638e+06	2.88419e+06	5.8618e+06	8.85623e+06	4.82736e+06	2.45749e+06	3.66171e+06	0	0	0	3.2099e+06	9.28477e+06	5.29411e+06	8.08577e+06	8.83816e+06	1.65785e+06	2.82721e+06	2.44836e+06	2.06243e+06	4.93717e+06	1.24975e+07	8.68777e+06	2.35285e+06	7.30707e+06	7.17629e+06	4.63458e+06	1.00054e+07	9.31987e+06	1.89571e+06	3.90725e+06	2.16597e+06	4.76885e+06	4.71762e+06	4.61469e+06	4.37048e+06	5.60033e+06	4.30524e+06	3.0127e+06	6.35959e+06	0	1.45115e+06	1.76806e+06	1.17232e+07	2.39912e+06	1.89049e+06	8.39011e+06	11932624	0	1.4943e+06	4.92033e+06	8.00254e+06	3.03015e+06	3.73865e+06	6.17824e+06	0	1.13025e+07	5.31235e+06	0	2.9672e+06	0	6.08217e+06	7.5261e+06	7.49487e+06	1.51433e+06	3.04539e+06	3.63099e+06	3.66899e+06	2.14633e+06	0	4.30732e+06	0	0	0	3.37218e+06	2.77091e+06	0	5.12364e+07	0	0	5.16907e+06	9.38264e+06	2.51057e+06	0	5.93249e+06	4.18179e+06	0	1.28395e+06	0	3.70988e+06	2.46388e+06	0	5.34074e+06	2.58667e+06	3.39476e+06	5.41142e+06	6.04584e+06	5.41149e+06	5.70662e+06
E7ESY4	Metastasis-associated protein MTA1	MTA1	MTA1	SVSSVLSSLTPAK	T564	1xPhospho [T10]	0	0	0	0	0	0	0	0	0	0	0	0	0	0	0	0	0	0	0	0	1.50321e+06	0	1.12962e+06	0	0	0	0	3.46463e+06	0	0	0	0	0	0	0	0	0	0	0	0	0	0	0	0	0	0	0	0	0	0	0	0	0	0	0	0	0	0	0	0	0	0	0	0	0	0	0	0	0	0	0	0	0	0	0	0	0	0	0	0	0	0	0	0	0	0	0	0	0	0	0	0	0	0	0	0	0	0	0	0	0	0	0	0	0	0	0	0	0	0	0	0	0	0	0	0	0	0	0	0	0	0
E7ESY4	Metastasis-associated protein MTA1	MTA1	MTA1	VAPVINNGSPTILGK	S576	1xPhospho [S9]	0	0	0	0	0	0	0	0	0	0	0	0	0	0	0	0	0	0	0	0	0	0	0	0	0	0	0	6.03763e+06	0	0	0	0	0	0	0	0	0	1.25923e+06	0	0	0	0	0	0	0	0	0	0	0	0	0	0	0	0	0	0	0	0	0	0	0	0	0	0	0	0	0	0	0	0	0	0	0	0	0	0	0	0	0	0	0	0	0	0	0	0	0	0	0	0	0	0	0	0	0	0	0	0	0	0	0	0	0	0	0	0	0	0	0	0	0	0	0	0	0	0	0	0	0	0	0	0
E7ESY4	Metastasis-associated protein MTA1	MTA1	MTA1	AGVVNGTGAPGQSPGAGR	S386	1xPhospho [S13]	0	0	0	0	0	0	0	0	0	0	0	0	0	0	1.48499e+06	0	0	0	0	0	0	0	0	0	1.67204e+06	0	1.94241e+06	0	0	0	0	0	0	3.36235e+06	0	0	0	0	910288	9.83531e+06	0	0	0	0	1.31302e+06	0	0	2.09169e+06	945898	0	0	4.34729e+06	1.24038e+06	0	1.4786e+06	1.56355e+06	0	0	0	4.91544e+06	1.95218e+06	0	4.40065e+06	7.72366e+06	0	7.38275e+06	0	0	0	1.52536e+06	1.57222e+06	0	0	0	2.72295e+06	2.49283e+06	2.14325e+06	0	0	1.89481e+07	0	0	0	0	3.78295e+06	0	692841	0	0	0	0	0	0	0	0	0	0	0	0	0	0	0	0	1.45168e+06	1.79475e+06	0	0	0	0	1.49828e+06	0	0	1.22456e+06	0	7.27304e+06	0	0	1.898e+06	0	0	0	0
P02795	Metallothionein-2	MT2A	MT1M;MT1X;MT1G;MT2A;MT1E	MDPNCSCAAGDSCTCAGSCK	S18	1xAcetyl [N-Term]; 5xCarbamidomethyl [C5; C7; C13; C15; C19]; 1xPhospho [S18]	0	0	0	0	0	0	0	0	0	0	0	0	0	5.03652e+06	0	0	0	0	0	0	0	0	0	0	0	0	0	0	0	0	0	0	0	0	2.4651e+06	0	0	0	0	0	0	0	0	0	0	0	0	0	0	0	0	0	0	0	0	0	0	0	0	0	0	0	0	0	0	0	0	0	0	2.11607e+06	0	0	2.06861e+06	0	1.07534e+06	0	0	0	2.2597e+06	0	0	0	0	0	0	0	0	0	0	0	3.37864e+06	0	0	0	0	0	0	0	0	0	0	0	0	0	0	0	2.12593e+06	1.054e+07	0	7.23089e+06	0	0	0	0	0	0	0	0	7.87232e+06	0	0	0
P02795	Metallothionein-2	MT2A	MT1M;MT1X;MT1G;MT2A;MT1E	MDPNCSCAAGDSCTCAGSCK	S6	5xCarbamidomethyl [C5; C7; C13; C15; C19]; 1xPhospho [S6]	2.53084e+06	0	0	2.67921e+06	1.02429e+07	5.43311e+06	8.23121e+06	1.26484e+07	0	1.74659e+07	5.94781e+06	0	0	0	0	4.67066e+06	1.00862e+07	9.31898e+06	8.82931e+06	9.1003e+06	0	2.4733e+07	7.3585e+06	6.02905e+06	0	2.09829e+06	0	1.93201e+06	0	0	0	5.94721e+06	0	4.99911e+06	0	1.96402e+06	0	0	4.10927e+06	0	0	0	0	0	0	0	0	0	1.08488e+07	0	0	0	0	0	0	0	0	1.37054e+06	0	4.8491e+06	0	0	0	0	0	0	0	0	0	0	0	0	2.60774e+06	0	0	0	0	0	0	0	0	0	0	0	0	0	0	0	0	0	0	0	0	0	0	0	0	0	0	0	0	0	6.49772e+06	0	2.14466e+06	0	0	1.12995e+07	0	1.33635e+07	6.44855e+06	5.12605e+06	3.20617e+06	1.52689e+07	0	0	0	0	0	0	0	5.80191e+06
P21757	Macrophage scavenger receptor types I and II	MSR1	MSR1	MEQWDHFHNQQEDTDSCSESVK	S16	1xAcetyl [N-Term]; 1xCarbamidomethyl [C17]; 2xPhospho [S16; S18]	314431	0	0	0	0	0	0	0	0	242308	0	0	0	0	0	87318.4	0	0	0	0	0	0	0	0	0	0	0	0	0	0	0	0	0	0	0	0	0	0	0	0	0	0	0	0	0	0	0	0	0	0	0	0	0	0	0	0	0	0	0	0	0	0	0	0	0	0	0	0	0	0	0	0	0	0	0	0	0	0	0	0	0	0	0	0	0	1.23411e+06	0	3.20193e+06	0	0	0	0	0	0	0	0	0	0	0	0	0	0	0	0	0	0	0	0	0	0	0	0	0	0	0	0	0	0	0	0	0	0
P21757	Macrophage scavenger receptor types I and II	MSR1	MSR1	MEQWDHFHNQQEDTDSCSESVK	S18	1xAcetyl [N-Term]; 1xCarbamidomethyl [C17]; 2xPhospho [S16; S18]	314431	0	0	0	0	0	0	0	0	242308	0	0	0	0	0	87318.4	0	0	0	0	0	0	0	0	0	0	0	0	0	0	0	0	0	0	0	0	0	0	0	0	0	0	0	0	0	0	0	0	0	0	0	0	0	0	0	0	0	0	0	0	0	0	0	0	0	0	0	0	0	0	0	0	0	0	0	0	0	0	0	0	0	0	0	0	0	1.23411e+06	0	3.20193e+06	0	0	0	0	0	0	0	0	0	0	0	0	0	0	0	0	0	0	0	0	0	0	0	0	0	0	0	0	0	0	0	0	0	0
P21757	Macrophage scavenger receptor types I and II	MSR1	MSR1	MEQWDHFHNQQEDTDSCSESVKFDAR	S20	1xAcetyl [N-Term]; 1xCarbamidomethyl [C17]; 2xPhospho [S/T]	516107	0	0	0	0	0	0	0	0	344083	0	0	0	473453	0	461422	238783	0	462064	0	0	0	0	0	0	182223	0	0	0	165738	52868.2	0	0	206599	0	0	0	0	0	0	0	0	0	0	0	0	0	0	781915	0	0	0	1.64902e+06	0	347862	2.97833e+06	0	2.39133e+06	0	1.82971e+06	455271	0	2.21858e+06	189895	1.68129e+06	5.90482e+06	1.71203e+06	0	0	0	1.65528e+06	0	2.1772e+06	0	628800	0	656297	0	0	5.32534e+06	1.76659e+06	0	0	0	0	0	451424	1.70841e+06	0	0	0	1.46308e+06	0	0	0	0	0	0	0	0	0	0	979512	0	0	859056	381701	507127	280307	393229	1.73933e+06	870437	930899	0	1.26112e+06	0	0	1.95358e+06	0	0	0	0
P26038	Moesin	MSN	VIL2;RDX;EZR;EZR-ROS1;MSN;HEL-S-105	DQKKTQEQLALEMAELTAR	T413	1xPhospho [T5]	0	0	0	0	0	0	0	0	0	0	0	0	0	0	0	0	0	0	0	0	0	0	0	0	0	0	0	0	0	0	0	0	0	0	0	0	0	0	0	0	0	0	0	0	0	0	0	0	0	0	0	0	0	0	0	0	0	2.58742e+06	0	0	0	0	0	0	0	0	0	0	0	1.23671e+06	0	0	0	0	0	0	0	0	0	0	0	0	0	0	0	0	0	0	0	0	0	0	0	0	0	0	0	0	0	0	0	0	0	0	0	0	0	0	0	0	0	0	0	0	0	0	0	0	0	0	0	0
P26038	Moesin	MSN	VIL2;RDX;EZR;EZR-ROS1;MSN;HEL-S-105	ERQEAEEAKEALLQASR	S407	1xPhospho [S16]	2.06352e+07	1.66127e+07	1.40102e+07	2.15496e+07	1.42207e+07	2.02112e+07	4.32734e+07	9.74269e+06	1.34793e+07	3.92329e+07	2.64717e+07	2.77725e+07	1.2279e+07	2.71654e+07	3.96215e+07	1.19705e+07	1.21494e+07	1.24524e+07	2.50252e+07	9.66204e+06	9.65989e+06	2.91624e+07	9.36948e+06	1.35616e+07	1.35291e+07	8.11937e+06	9.77669e+06	0	8.70043e+06	1.52727e+07	6.04617e+06	2.52601e+06	4.55484e+07	2.01281e+07	1.10709e+07	8.22346e+06	3.26554e+06	6.70915e+06	2.52418e+07	1.45964e+07	4.69689e+06	3.82655e+06	7.2254e+06	6.21886e+06	9.47955e+06	1.89576e+07	3.40812e+07	7.5364e+06	1.67208e+07	3.28689e+06	1.51449e+07	2.05341e+07	1.43744e+07	9.06927e+06	2.70759e+07	1.70913e+07	1.77049e+07	1.93254e+07	2.30227e+07	2.28633e+07	1.62617e+07	9.69266e+06	2.24898e+07	0	3.75779e+06	7.71255e+06	1.5486e+07	1.99224e+07	1.0364e+07	1.89253e+07	1.4082e+07	0	2.07575e+07	1.85696e+07	1.82534e+07	9.90286e+06	2.04903e+07	2.08122e+07	3.25082e+07	1.72375e+07	1.31759e+07	8.55469e+06	1.21488e+07	0	1.14606e+07	7.55998e+06	1.63719e+07	3.49329e+06	2.77918e+07	1.16213e+07	2.21786e+07	2.84979e+07	1.20042e+07	9.53478e+06	8.11124e+06	7.2775e+06	1.53095e+07	1.71093e+07	1.21429e+07	1.54829e+07	1.17898e+07	3.23779e+07	3.31939e+07	5.55255e+07	4.75119e+07	1.97753e+07	1.81018e+07	5.0972e+07	2.0367e+07	2.31201e+07	5.06356e+07	2.52776e+07	3.61934e+07	4.55092e+07	1.46483e+07	3.51134e+07	1.6956e+07	1.76911e+07	2.17053e+07	1.52825e+07	3.98296e+07	3.05843e+07
P26038	Moesin	MSN	VIL2;RDX;EZR;EZR-ROS1;MSN;HEL-S-105	QEAEEAKEALLQASR	S407	1xPhospho [S14]	24287939	1.99259e+07	3.5598e+06	9.35906e+06	1.82667e+07	1.62567e+07	1.19761e+07	9.82337e+06	2.47508e+07	3.60229e+07	1.56225e+07	2.87809e+07	7.78865e+06	5.57393e+07	1.26268e+07	0	1.66214e+07	9.08108e+06	1.31584e+07	0	6.98055e+06	2.88409e+07	4.99051e+06	5.12531e+06	8.02646e+06	0	7.62926e+06	0	7.2204e+06	6.47403e+06	0	5.80693e+06	4.23794e+07	1.35967e+07	1.50277e+06	6.341e+06	920657	7.15437e+06	8.71305e+06	9.52566e+06	1.33974e+07	3.62753e+06	5.3128e+06	0	2.6408e+07	1.95017e+07	1.95536e+07	1.48867e+07	2.67205e+07	2.48226e+06	1.28379e+07	1.11902e+07	9.56152e+06	8.02738e+06	1.73097e+07	1.02755e+07	1.20055e+07	1.01907e+07	2.0787e+07	1.9115e+07	1.44891e+07	8.4104e+06	1.50392e+07	0	0	4.54359e+06	1.01744e+07	4.09576e+06	4.83628e+06	9.47844e+06	4.51358e+06	2.15746e+06	1.36678e+07	1.49361e+07	1.10385e+07	4.71282e+06	1.57716e+07	5.31326e+06	2.23445e+07	2.00159e+07	8.21805e+06	1.29434e+07	9.07803e+06	0	4.36606e+06	7.38321e+06	1.35015e+07	1.80666e+06	1.90392e+07	5.15511e+06	2.28847e+07	1.99262e+07	3.38742e+06	7.42269e+06	5.62313e+06	8.38015e+06	1.09081e+07	5.57024e+06	6.42343e+06	4.69542e+06	6.86127e+06	7.49359e+06	2.45359e+07	1.98524e+07	1.70007e+07	1.05303e+07	1.25886e+07	3.23046e+07	1.88443e+07	3.78645e+07	2.89866e+07	2.19923e+07	3.16662e+07	3.60239e+07	5.34623e+07	4.68662e+07	7.84717e+07	1.78139e+07	5.16438e+07	1.68003e+07	2.57587e+07	2.71247e+07
P26038	Moesin	MSN	VIL2;RDX;EZR;EZR-ROS1;MSN;HEL-S-105	KESPLLFK	S74	1xPhospho [S3]	2.78269e+06	4.31197e+06	2.02829e+06	3.54083e+06	2.98195e+06	3.91398e+06	2.88337e+06	2.03791e+06	5.61831e+06	3.72947e+06	2.93679e+06	3.16932e+06	4.71495e+06	0	3.93376e+06	2.63351e+06	1.91509e+06	2.9554e+06	6.61686e+06	2.05306e+06	2.77929e+06	1.10004e+07	2.43409e+07	4.98808e+06	2.63989e+06	2.16488e+06	2.43738e+06	738650	3.07757e+06	2.36732e+06	2.17212e+06	1.88869e+06	0	3.13925e+06	4.3625e+06	2.48192e+06	2.17622e+06	2.18672e+06	4.79815e+06	7.17524e+06	3.05506e+06	1.61894e+07	1.70426e+06	2.4662e+06	6.76273e+06	2.64938e+06	4.00378e+06	2.10738e+06	2.8157e+06	1.66872e+06	1.58429e+07	1.85498e+06	3.39035e+06	1.15181e+07	2.33137e+06	2.63074e+06	3.60773e+06	294028	2.40406e+06	3.03347e+06	2.8995e+06	4.11452e+06	3.10486e+06	7.58189e+06	1.04088e+06	1.13921e+06	2.74985e+06	1.20211e+07	2.13335e+06	1.94464e+06	2824942	0	3.18077e+06	2.76197e+06	2.45474e+06	9.71068e+06	5.14328e+06	1.17478e+06	2.98425e+06	3.00297e+06	2.98756e+06	1.67173e+07	1.59187e+06	0	0	4.85524e+06	1.58023e+07	1.49974e+06	3.02514e+06	15118658	4.41766e+06	5.85904e+06	0	1.00584e+07	1.53983e+06	0	1.72901e+06	0	0	0	1.93093e+06	2.20466e+06	6.56265e+06	5.48854e+06	4.06842e+06	3.96487e+06	3.40662e+06	7.49806e+06	4.9377e+06	4.68554e+06	1.18957e+07	4.71934e+06	5.00858e+06	5.30486e+06	0	0	0	4.74658e+06	0	3.47002e+06	4.05902e+06	4.67406e+06
P26038	Moesin	MSN	VIL2;RDX;EZR;EZR-ROS1;MSN;HEL-S-105	EALLQASRDQK	S407	1xPhospho [S7]	3.89365e+07	2.52027e+07	1.74666e+07	3.66931e+07	3.15107e+07	2.63956e+07	2.96958e+07	1.20258e+07	2.14503e+07	4.85074e+07	2.10181e+07	3.65367e+07	1.07768e+07	5.02185e+07	3.90388e+07	3.2027e+07	2.78749e+07	2.11653e+07	2.66959e+07	9.68006e+06	2.39597e+07	7.07088e+07	1.90918e+07	2.89669e+07	2.25392e+07	1.05239e+07	1.80286e+07	0	1.26408e+07	1.74651e+07	1.00037e+07	4.23749e+06	5.26399e+07	1.29791e+07	1.33233e+07	9.31644e+06	4.87801e+06	1.01163e+07	1.25755e+07	1.9298e+07	7.87216e+06	1.2667e+07	8.20036e+06	1.48394e+07	1.38382e+07	2.07224e+07	2.31986e+07	1.59024e+07	1.73893e+07	7.71082e+06	2.87809e+07	1.75096e+07	1.61275e+07	1.39674e+07	2.31654e+07	9.73504e+06	3.34589e+07	1.47058e+07	1.20096e+07	3.65797e+07	1.43779e+07	2.46611e+07	1.99065e+07	0	4.30567e+06	1.50683e+07	2.47944e+07	2.21729e+07	9.54668e+06	1.24784e+07	6611907	0	2.80286e+07	1.546e+07	1.5218e+07	1.43266e+07	1.92075e+07	2.44527e+07	3.55385e+07	1.89949e+07	7.79636e+06	1.79988e+07	2.09716e+07	4.37236e+07	2.82115e+07	1.91468e+07	2.20257e+07	4.55188e+06	2.02869e+07	1.12725e+07	5.1421e+07	3.73521e+07	2.15339e+07	2.22249e+07	1.49259e+07	6.90831e+06	1.98962e+07	2.6633e+07	1.67953e+07	2.39085e+07	1.92613e+07	30348439	5.1134e+07	6.64946e+07	2.9775e+07	1.89549e+07	4.05367e+07	8.66393e+07	1.0649e+08	6.02031e+07	3.83414e+07	3.34202e+07	5.22724e+07	5.81033e+07	2.16165e+07	4.17032e+07	4.93066e+07	2.27184e+07	4.34685e+07	1.61374e+07	0	4.30476e+07
P26038	Moesin	MSN	VIL2;RDX;EZR;EZR-ROS1;MSN;HEL-S-105	DESKKTANDMIHAENMR	T539	1xPhospho [T6]; 2xOxidation [M10; M16]	1.65781e+06	2.60229e+06	6.47698e+06	1.20312e+07	1.04485e+06	0	482631	0	912852	6.32036e+06	1.46503e+06	2.91618e+06	0	9.80662e+06	8.14693e+06	6.02958e+06	5.37279e+06	1.74286e+06	6.20946e+06	3.13444e+06	3.81265e+06	1.70135e+06	4.84771e+06	501268	0	4.6567e+06	0	552643	4.40013e+06	5.68504e+06	4.36418e+06	5.48009e+06	252650	0	4.26238e+06	0	1.79318e+06	1.36988e+07	5.60748e+06	0	6.95597e+06	0	2.63227e+06	0	967896	0	4.78721e+07	913873	0	0	0	5.71633e+06	7.62779e+06	0	5.13206e+06	9.01721e+06	2.25185e+06	2.29872e+07	6.17193e+06	1.58991e+07	1.07188e+07	0	634918	0	0	2.57349e+07	1.79266e+06	0	3.9571e+06	509885	0	6.63772e+06	2.00994e+06	1.19276e+06	0	0	515230	4.81847e+06	2.16851e+06	0	38270.1	1.09155e+06	0	0	0	164599	0	0	0	0	0	2.02114e+06	0	0	0	0	0	0	0	0	0	0	3.88829e+06	791090	791136	2.96157e+06	0	0	3.42002e+06	0	2.09068e+06	4.3569e+06	697660	0	1.11185e+07	0	3.09451e+06	7.0106e+06	3.84289e+06	0	0	6.37322e+06
P26038	Moesin	MSN	VIL2;RDX;EZR;EZR-ROS1;MSN;HEL-S-105	KESEAVEWQQK	S440	1xPhospho [S3]	0	1.39074e+06	1.63577e+06	810786	2.23409e+06	0	0	0	0	0	825453	0	1.56216e+06	9.82564e+06	2.19183e+06	1.31103e+06	0	0	0	0	0	0	0	1.0639e+06	0	0	0	638353	1.50679e+06	0	0	0	0	0	0	0	1.91143e+06	0	4.12176e+06	0	0	0	0	0	0	0	0	0	0	5.81102e+06	0	1.7965e+06	0	0	0	0	861704	688712	0	0	0	0	0	0	0	1.09228e+06	0	0	1.18612e+06	1.26052e+06	0	0	0	0	2.22357e+06	0	0	1.8242e+06	0	0	0	0	0	0	0	0	2.01824e+06	0	0	0	0	1.60489e+06	0	0	0	0	0	0	0	0	0	0	0	0	1.87643e+06	0	1.69164e+06	1.89212e+06	0	0	0	1.4664e+06	0	0	2.14467e+06	0	0	0	0	0	0	0
P26038	Moesin	MSN	VIL2;RDX;EZR;EZR-ROS1;MSN;HEL-S-105	EALLQASR	S407	1xPhospho [S7]	1.50033e+08	2.10953e+08	1.29454e+08	2.0553e+08	1.70946e+08	1.78694e+08	1.68719e+08	1.61044e+08	1.71445e+08	2.62353e+08	1.25798e+08	2.26386e+08	2.04115e+08	3.33617e+08	1.59807e+08	1.48781e+08	2.12922e+08	1.62588e+08	3.13598e+08	8.67339e+07	8.74218e+07	411851109	6.79021e+07	169734270	1.42864e+08	8.72902e+07	1.75793e+08	9.39119e+07	1.15205e+08	1.93212e+08	9.76994e+07	152905908	1.95933e+08	3.71322e+07	3.41058e+07	9.13117e+07	7.2801e+07	1.32839e+08	1.46497e+08	3.68591e+07	2.99409e+07	3.91737e+07	2.84521e+07	6.28465e+07	2.84071e+07	6.59865e+07	9.17695e+07	3.44836e+07	4.07503e+07	1.84988e+07	7.93027e+07	5.87243e+07	4.17386e+07	4.07232e+07	5.81859e+07	3.13335e+07	8.02571e+07	4.03166e+07	5.28454e+07	8.00864e+07	4.24174e+07	7.82335e+07	7.01038e+07	7.34033e+07	1.92414e+07	5.89296e+07	5.5699e+07	6.06012e+07	1.99597e+07	4.77762e+07	3.78556e+07	1.07329e+07	8.04476e+07	5.81896e+07	6.13926e+07	5.50229e+07	6.90462e+07	8.37714e+07	7.89802e+07	4.18216e+07	3.97762e+07	4.66302e+07	3.51183e+07	3.25576e+07	4.15652e+07	5.91192e+07	6.93157e+07	1.96928e+07	5.27991e+07	4.55917e+07	1.31369e+08	8.18253e+07	7.8814e+07	6.15221e+07	7.96166e+07	3.74566e+07	8.15809e+07	5.41417e+07	4.62444e+07	5.46093e+07	9.90053e+07	153946841	1.93339e+08	200778617	1.18228e+08	1.03413e+08	2.22036e+08	3.07372e+08	2.20278e+08	3.11111e+08	1.77731e+08	1.50725e+08	1.81969e+08	2.02176e+08	3.10329e+08	4.75433e+08	3.35006e+08	1.75127e+08	2.94193e+08	4.8165e+07	1.03136e+08	1.71896e+08
P26038	Moesin	MSN	VIL2;RDX;EZR;EZR-ROS1;MSN;HEL-S-105	ISQLEMAR	S429	1xPhospho [S2]	4.74434e+06	6.19382e+06	4.02743e+06	2.21179e+06	4.76268e+06	4.44426e+06	6.30902e+06	4.7721e+06	2.78999e+06	1.77391e+06	2.11143e+06	3.73336e+06	1.1391e+07	1.09362e+07	7.60757e+06	6.95326e+06	7.04497e+06	9.10331e+06	1.27373e+07	982675	1.00246e+07	9.61107e+06	2.42675e+06	5.40826e+06	5.29214e+06	1.28222e+06	2.07233e+06	3.83001e+06	6.15426e+06	6.13039e+06	3.57213e+06	7.21326e+06	6.44437e+06	1.52952e+07	5.22231e+06	1.64542e+06	3.19526e+06	3.1139e+06	5.3677e+06	3.1356e+06	1.52775e+07	0	2.48629e+06	7.32128e+06	9.72713e+06	7.38925e+06	7.01015e+06	7.51438e+06	7.81558e+06	6.30102e+06	5.42209e+06	4.77338e+06	8.64962e+06	0	6.36076e+06	7.84299e+06	5.78383e+06	1.57175e+06	2.60494e+06	5.55162e+06	5.77602e+06	6.17205e+06	5.45766e+06	1.33719e+07	3.51993e+06	3.48298e+06	2.71561e+06	1.71824e+06	7.29264e+06	3.86579e+06	3.13389e+06	0	7.78722e+06	2.16741e+06	4.54891e+06	3.88447e+06	2.71714e+06	3.60178e+06	1.83679e+06	2.02644e+06	3.28129e+06	4.13158e+06	0	0	0	5.23385e+06	4.94757e+06	3.90681e+06	7.10834e+06	2.09219e+06	7.19321e+06	1.01998e+07	0	0	1.85951e+06	7.83102e+06	0	0	2.65902e+06	0	0	1.80391e+06	1.2916e+07	7.88169e+06	9.15025e+06	8.70868e+06	1.76048e+06	3.37656e+06	3.92496e+06	1.19712e+07	3.8278e+06	6.98921e+06	6.34095e+06	6.69179e+06	1.08981e+07	1.02768e+07	1.3469e+07	8.51595e+06	1.02754e+07	2.10061e+06	4.97085e+06	9.89215e+06
P26038	Moesin	MSN	VIL2;RDX;EZR;EZR-ROS1;MSN;HEL-S-105	QRIDEFESM	S576	1xPhospho [S8]	5.80845e+06	1.64532e+07	3.96622e+06	5.74265e+06	7.23279e+06	1.06007e+07	7.33575e+06	7.46956e+06	1.18826e+07	0	5.00666e+06	4.89378e+06	8.70846e+06	0	1.25739e+07	7.98652e+06	8.26418e+06	7.34942e+06	8.59776e+06	6.11317e+06	4.34569e+06	3.4487e+07	8.24736e+06	1.19714e+07	6.79672e+06	6.97716e+06	5.53567e+06	2.40536e+06	6.37394e+06	3.90354e+06	1.0951e+07	5.76798e+06	0	9.11231e+06	1.01876e+07	5.94919e+06	4.85176e+06	5.83054e+06	1.06358e+07	9.2146e+06	1.09906e+07	1.03668e+07	7.06249e+06	1.05272e+07	1.10603e+07	9.14208e+06	9.12276e+06	7.53085e+06	1.0691e+07	9.51886e+06	1.03195e+07	7.3787e+06	5.45062e+06	6.94475e+06	7.29887e+06	6.08903e+06	5.50449e+06	5.27323e+06	5.39635e+06	3.67459e+06	6.21229e+06	0	5.18245e+06	0	5.04708e+06	5.06806e+06	6.43307e+06	9.07274e+06	5.97358e+06	5.03995e+06	3.51178e+06	3.16493e+06	6.328e+06	3.43437e+06	5.13195e+06	9.61703e+06	3.41884e+06	1.18487e+07	2.13585e+06	4.73052e+06	3.64527e+06	6.85015e+06	0	0	0	1.39131e+07	1.08373e+07	8.0615e+06	9.49532e+06	1.30924e+07	1.65682e+07	2.70975e+07	0	0	0	4.35243e+06	3.71256e+06	0	2.19721e+06	2.92074e+06	5.63195e+06	4.2859e+06	1.59126e+07	1.60796e+07	1.47393e+07	1.16957e+07	4.38964e+06	2.36399e+07	0	0	1.86407e+07	1.00771e+07	8.41765e+06	6.80619e+06	0	0	0	5.60538e+06	0	4.33908e+06	1.49552e+07	2.51064e+07
P26038	Moesin	MSN	VIL2;RDX;EZR;EZR-ROS1;MSN;HEL-S-105	ISQLEMAR	S429	1xPhospho [S2]; 1xOxidation [M6]	1.72973e+06	1.59096e+06	3.9618e+06	2.32385e+06	4.14324e+06	2.68441e+06	2.02165e+06	2.14604e+06	4.29307e+06	1.60657e+06	1.94343e+06	1.2955e+06	6.93935e+06	3.26121e+06	831682	1.40644e+06	4.03339e+06	2.31643e+06	1.9111e+06	1.31541e+06	1.6751e+06	1.52635e+06	0	1.61799e+06	1.60183e+06	1.51591e+06	1.39916e+06	2.25762e+06	1.47926e+06	1.23368e+06	0	0	0	0	1.5344e+06	1.48289e+06	2.05914e+06	0	1.02117e+06	2.24014e+06	4.17102e+06	0	2.00123e+06	3.35089e+06	5.62783e+06	2.50847e+06	8.8644e+06	3.43564e+06	2.57747e+06	0	6.35682e+06	2.27786e+06	5.03186e+06	0	7.85372e+06	6.01238e+06	3.93324e+06	1.97765e+06	4.50482e+06	4.26852e+06	4.2758e+06	7.38243e+06	4.73456e+06	0	2.80655e+06	2.75354e+06	2.73742e+06	2.21315e+06	3.51229e+06	2.69568e+06	2.12048e+06	0	4.591e+06	3.00155e+06	3.95599e+06	5.09822e+06	5.02199e+06	4.20844e+06	7.05411e+06	3.36916e+06	0	5.6164e+06	3.35261e+06	6.25625e+06	2.70478e+06	3.19572e+06	2.07299e+06	3.54293e+06	3.32234e+06	5.80557e+06	4.49473e+06	8.50829e+06	0	0	1.82021e+06	0	0	0	0	1.62786e+06	0	0	2.34412e+06	2.81237e+06	1.72384e+06	1.43192e+06	2.92365e+06	6.49226e+06	5.22512e+06	4.55681e+06	3.41107e+06	2.99168e+06	2.32977e+06	3.68523e+06	2.85889e+06	4.17905e+06	3.36075e+06	2.69566e+06	3.18713e+06	9.80762e+06	0	2.26468e+06
H3BR90	Mesothelin (Fragment)	MSLN	MSLN	FVAESAEVLLPR	S200	1xPhospho [S5]	0	2.13616e+06	0	0	0	0	0	865619	0	0	0	0	0	0	4.19667e+06	0	0	0	0	0	253266	0	0	0	0	0	0	891353	0	0	0	0	0	0	0	0	0	0	0	0	0	0	0	0	0	0	0	0	0	0	0	6.92684e+06	0	0	0	0	0	0	0	5.43073e+06	7.29364e+06	0	937185	0	0	8.89246e+06	0	0	5.20542e+06	5.1702e+06	29578114	0	0	1.03109e+07	0	0	6.76142e+06	0	0	0	0	0	0	0	0	0	0	0	3.26227e+06	0	0	0	0	0	0	0	0	0	0	0	0	0	0	0	4.69405e+06	2.56038e+06	2.69398e+06	0	0	0	0	0	0	0	0	0	0	0	0	0	0	0
Q8N5Y2	Male-specific lethal 3 homolog	MSL3	MSL3	SSSPIPLTPSKEGSAVFAGFEGR	S400	2xPhospho [S3; S10]	0	0	273090	0	0	0	0	0	0	0	0	0	0	0	254310	71275.3	65945.9	41961.7	96809.4	0	0	0	0	0	0	0	0	139665	0	0	83339.8	0	0	153196	0	0	0	0	0	0	0	0	0	0	0	0	0	0	0	0	0	0	0	0	0	0	0	0	0	209121	45251.2	0	0	0	0	0	0	0	0	1.58834e+06	0	0	0	0	0	0	0	0	0	0	0	0	0	0	0	0	0	0	0	0	0	0	0	0	0	0	0	0	0	0	0	0	83512.5	206797	413896	0	0	0	0	0	0	0	0	0	293821	0	0	0	0	0	0	0
Q8N5Y2	Male-specific lethal 3 homolog	MSL3	MSL3	SSSPIPLTPSKEGSAVFAGFEGR	S407	2xPhospho [S3; S10]	0	0	273090	0	0	0	0	0	0	0	0	0	0	0	254310	71275.3	65945.9	41961.7	96809.4	0	0	0	0	0	0	0	0	139665	0	0	83339.8	0	0	153196	0	0	0	0	0	0	0	0	0	0	0	0	0	0	0	0	0	0	0	0	0	0	0	0	0	209121	45251.2	0	0	0	0	0	0	0	0	1.58834e+06	0	0	0	0	0	0	0	0	0	0	0	0	0	0	0	0	0	0	0	0	0	0	0	0	0	0	0	0	0	0	0	0	83512.5	206797	413896	0	0	0	0	0	0	0	0	0	293821	0	0	0	0	0	0	0
Q8N5Y2	Male-specific lethal 3 homolog	MSL3	MSL3	SSSPIPLTPSK	S400	2xPhospho [S3; S10]	3.61658e+06	2.73597e+06	3.19065e+06	4.04646e+06	2.62662e+06	2.35797e+06	4.70383e+06	3.77934e+06	4.80671e+06	4.25081e+06	4.82284e+06	5.83189e+06	0	0	6.91667e+06	2.42076e+06	3.2838e+06	3.08954e+06	5.28775e+06	1.45345e+06	3.70071e+06	2.13902e+06	0	0	3.41495e+06	1.53387e+06	3.08599e+06	6.29488e+06	2.60189e+06	5.89241e+06	3.8149e+06	1.7818e+06	0	3.5425e+06	4.70012e+06	1.40443e+06	4.70742e+06	4.2419e+06	2.95447e+06	2.26734e+06	5.84474e+06	2.65692e+06	2.53188e+06	4.70678e+06	4.82994e+06	8.16379e+06	7.56742e+06	2.42674e+06	6.42809e+06	4.4391e+06	9.34778e+06	2.01943e+06	8.31994e+06	3.64878e+06	5.51078e+06	4.55446e+06	5.36193e+06	576077	4.80499e+06	1.45041e+07	9.67727e+06	4.38234e+06	1.00669e+07	4.32777e+06	3.23224e+06	4.31437e+06	5.64838e+06	1.60582e+06	3.85266e+06	5.47643e+06	8.08628e+06	3.44411e+06	7.60614e+06	6.65019e+06	5.06237e+06	5.10862e+06	8.01096e+06	3.58791e+06	9.85431e+06	4.34575e+06	4.68927e+06	3.97854e+06	0	0	1.9904e+06	6.67014e+06	3.45126e+06	2.52596e+06	5.0497e+06	4.59113e+06	3.62079e+06	3.86674e+06	0	0	0	0	2.07934e+06	0	0	0	3.3242e+06	5.31572e+06	4.20138e+06	6.84412e+06	9.03251e+06	7.01942e+06	6.45301e+06	5.01502e+06	4.71529e+06	6.21341e+06	5.37108e+06	7.14169e+06	5.73911e+06	2.94159e+06	0	0	0	9.62556e+06	0	4.05755e+06	4.23219e+06	3.74178e+06
Q8N5Y2	Male-specific lethal 3 homolog	MSL3	MSL3	SSSPIPLTPSK	S407	2xPhospho [S3; S10]	3.61658e+06	2.73597e+06	3.19065e+06	4.04646e+06	2.62662e+06	2.35797e+06	4.70383e+06	3.77934e+06	4.80671e+06	4.25081e+06	4.82284e+06	5.83189e+06	0	0	6.91667e+06	2.42076e+06	3.2838e+06	3.08954e+06	5.28775e+06	1.45345e+06	3.70071e+06	2.13902e+06	0	0	3.41495e+06	1.53387e+06	3.08599e+06	6.29488e+06	2.60189e+06	5.89241e+06	3.8149e+06	1.7818e+06	0	3.5425e+06	4.70012e+06	1.40443e+06	4.70742e+06	4.2419e+06	2.95447e+06	2.26734e+06	5.84474e+06	2.65692e+06	2.53188e+06	4.70678e+06	4.82994e+06	8.16379e+06	7.56742e+06	2.42674e+06	6.42809e+06	4.4391e+06	9.34778e+06	2.01943e+06	8.31994e+06	3.64878e+06	5.51078e+06	4.55446e+06	5.36193e+06	576077	4.80499e+06	1.45041e+07	9.67727e+06	4.38234e+06	1.00669e+07	4.32777e+06	3.23224e+06	4.31437e+06	5.64838e+06	1.60582e+06	3.85266e+06	5.47643e+06	8.08628e+06	3.44411e+06	7.60614e+06	6.65019e+06	5.06237e+06	5.10862e+06	8.01096e+06	3.58791e+06	9.85431e+06	4.34575e+06	4.68927e+06	3.97854e+06	0	0	1.9904e+06	6.67014e+06	3.45126e+06	2.52596e+06	5.0497e+06	4.59113e+06	3.62079e+06	3.86674e+06	0	0	0	0	2.07934e+06	0	0	0	3.3242e+06	5.31572e+06	4.20138e+06	6.84412e+06	9.03251e+06	7.01942e+06	6.45301e+06	5.01502e+06	4.71529e+06	6.21341e+06	5.37108e+06	7.14169e+06	5.73911e+06	2.94159e+06	0	0	0	9.62556e+06	0	4.05755e+06	4.23219e+06	3.74178e+06
Q8N5Y2	Male-specific lethal 3 homolog	MSL3	MSL3	LSESSASPQPK	S367	1xPhospho [S7]	0	0	0	0	0	0	1.17234e+06	0	0	0	0	0	0	0	0	0	0	0	0	0	0	0	0	0	0	0	0	3.92109e+06	0	0	0	0	0	0	0	0	1.3632e+06	0	0	0	0	0	3.04468e+06	3.30851e+06	0	0	1.97421e+06	0	1.10755e+06	0	0	859577	868790	0	1.26889e+06	1.83711e+06	0	0	0	0	1.02644e+06	0	793137	0	0	2.51089e+06	2.16807e+06	0	0	928745	677240	0	0	0	0	0	0	0	0	0	0	0	0	0	0	2.86181e+06	0	0	0	0	2.37149e+06	2.20676e+06	0	0	0	0	0	0	0	0	0	0	0	0	0	0	0	0	0	0	0	0	3.03379e+06	0	0	0	0	861613	0	0	0	0
J3KSZ8	Male-specific lethal 1 homolog	MSL1	MSL1;hCG_31740	KSPLGGGGGSGASSQAACLK	S205	1xCarbamidomethyl [C18]; 1xPhospho [S2]	0	0	0	0	0	0	0	0	0	2.13105e+06	0	0	2.92361e+06	0	0	0	0	0	0	0	0	0	0	0	0	0	0	3.01997e+06	0	0	0	0	0	0	0	0	0	0	2.30372e+06	0	0	0	1.42671e+06	0	1.88069e+06	0	5.31895e+06	0	0	0	0	2.01999e+06	0	0	0	0	0	1.25157e+06	0	0	0	0	0	8.0366e+06	0	0	0	0	0	0	0	0	0	0	0	0	0	0	0	3.46169e+06	5.4059e+06	0	0	0	0	0	0	0	0	0	0	0	0	0	0	0	0	0	0	0	0	0	0	0	0	0	0	0	0	0	0	0	1.40503e+06	0	2.38775e+06	0	0	0	0	0	0	0
J3KSZ8	Male-specific lethal 1 homolog	MSL1	MSL1;hCG_31740	HSPIKEEPCGSLSETVCK	S362	2xCarbamidomethyl [C9; C17]; 1xPhospho [S2]	4.44317e+06	2.66929e+06	0	1.63047e+06	1.11484e+06	0	1.3786e+06	9.23301e+06	2.59467e+06	0	2.02051e+06	0	5.93315e+06	0	1.63915e+06	0	5.76635e+06	0	3.65841e+06	0	0	1.95908e+06	1.25826e+06	1.0963e+07	3.20042e+06	1.76934e+07	0	1.00105e+07	0	2.41765e+06	6.23007e+06	0	0	0	8.55191e+06	3.83035e+06	0	0	0	3.10415e+06	1.75035e+07	0	9.65133e+06	0	2.06096e+06	4.29061e+06	6.31354e+06	2.80489e+06	0	8.03359e+06	4.53728e+06	3.90043e+06	985849	0	2.54744e+06	5.35293e+06	3.59916e+06	0	6.00173e+06	0	4.29167e+06	0	6.26388e+06	0	0	0	0	0	0	3.96162e+06	6.57313e+06	0	3.88639e+06	3.52719e+06	3.96915e+06	0	3.95346e+06	1.39419e+07	0	0	2.84004e+06	0	5.03185e+06	9.80875e+06	5.90497e+06	6.02981e+06	3.61992e+06	1.21825e+07	8.11507e+06	3.11698e+06	0	4.87915e+06	0	0	0	0	0	0	0	0	0	0	0	0	0	1.08321e+06	0	3.30096e+06	0	1.16717e+07	3.67161e+06	5.56432e+06	3.95052e+06	6.13417e+06	0	0	5.63101e+06	0	0	0	0	0
J3KSZ8	Male-specific lethal 1 homolog	MSL1	MSL1;hCG_31740	SPLGGGGGSGASSQAACLK	S205	1xCarbamidomethyl [C17]; 1xPhospho [S1]	8.91326e+06	8.22794e+06	6.33889e+06	7.12557e+06	1.1334e+07	1.68532e+07	8.06958e+06	7.16953e+06	4.69585e+07	4.50003e+07	8.13389e+06	2.59588e+07	9.04207e+06	4.8384e+07	1.54876e+07	1.33221e+07	1.50809e+07	1.48012e+07	3.16294e+07	1.08749e+07	6.85097e+06	7.28622e+06	2.53721e+06	7.32267e+06	9.76153e+06	5.23278e+06	7.64572e+06	2.11668e+07	7.90724e+06	2.28382e+07	0	2.98436e+06	4.83891e+07	9.04608e+06	7.00909e+06	5.17225e+06	5.91907e+06	6.2875e+06	9.10873e+06	4.55696e+06	7.04143e+06	6.38117e+06	7.88202e+06	0	6.66564e+06	4.70892e+06	4.69287e+06	8.77696e+06	4.39039e+06	8.27181e+06	2.13552e+06	9.66479e+06	2.93658e+06	8.51631e+06	5.93746e+06	5.70388e+06	3.31639e+06	4.80512e+06	0	6.23873e+06	7.31109e+06	0	3.09011e+06	1.23525e+07	0	0	6.52682e+06	0	7.90161e+06	4.76894e+06	4.67312e+06	0	1.95159e+06	0	4.62032e+06	4.92836e+06	5.44312e+06	6.60299e+06	4.36676e+06	1.24583e+07	7.75599e+06	6.23398e+06	4.02703e+06	0	8.8467e+06	3.51481e+06	3.17725e+06	4.2862e+06	5.93193e+06	6.13759e+06	0	5.87958e+06	7.358e+06	0	0	4.05668e+06	0	0	5.35387e+06	1.58512e+07	1.17308e+07	0	1.1205e+07	4.55381e+06	1.11113e+07	1.84742e+07	8.15044e+06	1.50497e+07	1.0073e+08	1.65374e+07	2.3413e+07	3.29966e+07	2.19682e+07	7.85781e+06	6.39636e+07	2.73898e+07	2.45872e+07	6.92605e+06	3.09138e+07	8.45621e+06	1.57037e+07	2.39709e+07
J3KSZ8	Male-specific lethal 1 homolog	MSL1	MSL1;hCG_31740	QAGIGGEPAAAGAGCSPRPK	S126	1xCarbamidomethyl [C15]; 1xPhospho [S16]	4.72732e+06	1.00043e+06	3.40882e+06	0	0	2.10723e+06	2.48185e+06	3.41164e+06	3.22792e+06	2.55379e+06	5.2747e+06	3.91398e+06	5.48356e+06	0	5.69826e+06	1.62064e+06	3.83447e+06	2.21504e+06	2.24152e+06	4.79163e+06	996035	0	2.17404e+06	2.93764e+06	2.54903e+06	5.33773e+06	4.8489e+06	2.66602e+07	3.27731e+06	2.86693e+06	4.40774e+06	3.29777e+06	0	3.10832e+06	4.68251e+06	4.6486e+06	1.56491e+06	2.74728e+06	5.78579e+06	2.50912e+06	6.44963e+06	0	3.05086e+06	0	2.31385e+06	4.11727e+06	6.11351e+06	3.76208e+06	3.65885e+06	5.45026e+06	5.83602e+06	7.84493e+06	3.36199e+06	6.85211e+06	4.49394e+06	5.13413e+06	5.85035e+06	3.19885e+06	3.87007e+06	6.81161e+06	5.26575e+06	0	5.42972e+06	0	0	0	3.35509e+06	3.1013e+06	4.61845e+06	6.90866e+06	7474880	4.54341e+06	3.09298e+06	5.60353e+06	6.86767e+06	5.52525e+06	5.65859e+06	8.6529e+06	3.42324e+06	7.65499e+06	0	2.53166e+06	6.71015e+06	9.18922e+06	8.95512e+06	0	1.22882e+06	4.6157e+06	8.37475e+06	4.23289e+06	0	3.41537e+06	0	6.42647e+06	0	0	0	0	3.97696e+06	4.58046e+06	1.07184e+07	0	0	0	2.97665e+06	3.55685e+06	0	0	0	0	1.662e+06	4.01853e+06	2.14024e+06	1.67929e+06	0	3.74e+06	0	3.55025e+06	0	4.84505e+06	0	1.40403e+06
J3KSZ8	Male-specific lethal 1 homolog	MSL1	MSL1;hCG_31740	LKEPGPPLASSQGGSPAPSPAGCGGK	S66	1xCarbamidomethyl [C23]; 1xPhospho [S15]	0	0	2.43714e+06	0	1.51421e+06	0	0	0	0	0	1.23841e+06	0	0	0	0	0	900307	0	0	522052	0	0	0	1.98315e+06	0	0	1.45975e+06	3.83695e+06	874591	0	0	0	0	0	0	3.79343e+06	573051	1.36041e+06	0	0	0	0	0	0	1.86911e+06	0	0	0	0	1.53253e+06	1.99337e+06	0	0	0	0	0	0	0	0	520885	0	0	767454	0	0	0	0	0	0	1.15353e+06	827348	0	0	664234	711830	0	0	0	0	1.56764e+06	0	0	0	0	0	584729	0	0	1.18265e+06	0	0	1.47874e+06	1.53121e+06	0	0	0	0	0	0	0	1.30593e+06	0	0	2.7165e+06	0	0	1.50303e+06	0	0	0	0	0	0	0	0	0	0	1.08416e+06	0	0	0	0
J3KSZ8	Male-specific lethal 1 homolog	MSL1	MSL1;hCG_31740	LFQGYETEEREETELSEK	T288	1xPhospho [T7]	1.34948e+06	0	975819	0	0	0	0	0	0	371435	0	0	0	0	712502	0	2.5899e+06	0	1.57525e+06	754068	0	1.59053e+06	0	913268	0	0	905556	992984	0	0	1.59375e+06	0	0	0	941134	0	661451	1.61907e+06	0	0	884819	0	2.38693e+06	0	0	0	864402	0	1.04832e+06	0	0	1.17079e+06	2.23997e+06	0	1.01612e+06	0	0	0	1.2907e+06	0	1.24897e+06	0	1.15915e+06	0	0	0	0	0	0	2.7435e+06	1.47726e+06	0	1.2368e+06	1.15356e+06	885742	0	0	0	3.23989e+06	0	0	0	0	0	0	0	854410	0	0	0	0	0	0	0	0	0	0	0	0	0	0	0	2.21228e+06	0	0	0	1.97956e+06	0	0	0	1.27334e+06	0	0	0	1.22923e+06	0	0	899784	0	0	0	0
H0YHB7	RNA-binding protein Musashi homolog 1 (Fragment)	MSI1	MSI1	EVMSPTGSAR	S123	1xPhospho [S4]	0	0	4.5504e+06	0	1.48957e+06	0	904126	0	0	0	0	0	2.26087e+07	0	0	0	0	0	0	1.6304e+06	0	0	1.05855e+06	1.71336e+06	0	1.01794e+06	2.26097e+06	3.27914e+06	0	0	5.39773e+06	0	0	0	0	0	0	3.21583e+06	0	0	3.13648e+06	0	2.9226e+06	0	0	0	1.32307e+06	0	1.23525e+06	0	0	0	2.93593e+06	0	1.05015e+06	0	0	0	0	0	0	0	0	2.00133e+07	0	0	0	0	1.15283e+06	3.49933e+06	1.92724e+06	0	0	0	0	0	0	3.53086e+06	0	0	0	3.07225e+06	0	0	0	0	0	1.56215e+06	0	2.31713e+06	0	0	0	0	0	0	0	0	0	0	0	0	0	0	0	500718	0	0	0	0	0	0	0	1.45141e+06	0	0	0	1.15154e+06	0	0	0	802423
P52701	DNA mismatch repair protein Msh6	MSH6	MSH6;GTBP	RLELAVCDEPSEPEEEEEMEVGTTYVTDK	S200	1xCarbamidomethyl [C7]; 1xPhospho [S11]	0	0	0	2.55085e+06	0	0	3.5344e+06	0	0	0	0	0	339499	0	0	373892	289334	0	469480	0	0	384316	0	0	330448	454411	0	4.9243e+06	2.48356e+06	338576	0	0	0	0	0	0	0	0	0	0	0	0	0	0	0	0	0	0	0	0	0	0	0	0	0	0	0	0	0	0	0	0	0	0	0	0	0	0	0	0	0	0	0	0	0	0	0	0	0	0	0	598250	788289	0	0	138433	0	0	0	3.39907e+06	0	0	2.23435e+06	0	0	1.18961e+06	1.43079e+06	0	0	0	0	646883	0	0	0	0	0	0	715611	0	0	0	0	0	947212	0	0	0	0	0	0	0
P52701	DNA mismatch repair protein Msh6	MSH6	MSH6;GTBP	SEEDNEIESEEEVQPK	S227	1xPhospho [S9]	4.54873e+06	4.66132e+06	9.20877e+06	7.00317e+06	6.893e+06	5.11499e+06	5.36823e+06	1.04611e+07	2.82717e+06	6.45703e+06	1.09505e+07	0	5.57748e+06	0	1.75917e+06	6.73711e+06	4.95093e+06	3.73313e+06	2.35361e+06	9.99766e+06	5.73172e+06	9.63349e+06	8.64703e+06	1.00671e+07	3.94221e+06	9.0436e+06	4.99001e+06	5.38366e+07	6.10201e+06	5.48943e+06	1.14317e+07	7.57364e+06	0	2.6775e+06	7.55225e+06	4.40517e+06	2.25358e+07	9.42917e+06	0	0	4.06088e+06	9.52737e+06	6.60705e+06	1.07017e+07	0	7.11856e+06	2.69439e+06	3.41064e+06	4.00273e+06	4.8973e+06	3.67543e+06	5.21889e+06	7.24498e+06	6.56365e+06	3.30477e+06	5.11975e+06	0	4.83755e+06	3.89365e+06	2.41656e+06	0	6.19949e+06	1.65752e+06	0	4.64096e+06	0	2.05084e+06	8.17433e+06	4.90811e+06	2.73137e+06	4797595	8.1335e+06	5.43005e+06	2.78567e+06	3.64219e+06	4.07612e+06	2.02854e+06	7.88788e+06	0	0	7.35209e+06	7.24484e+06	1.42773e+07	0	5.5733e+06	8.10817e+06	6.22325e+06	1.22539e+07	6.62715e+06	4.27223e+06	3.17338e+06	3.67702e+06	8.76543e+06	0	1.13142e+07	7.70455e+06	7.98933e+06	4.22955e+06	1.20323e+07	3.47468e+06	3.59725e+06	0	0	0	0	3.2113e+06	0	0	0	0	0	0	6.00519e+06	5.70683e+06	0	0	0	2.8055e+06	0	2.67632e+06	4.11289e+06	2.8664e+06
P52701	DNA mismatch repair protein Msh6	MSH6	MSH6;GTBP	AAAAPGASPSPGGDAAWSEAGPGPRPLAR	S41	1xPhospho [S8]	0	0	2.50147e+06	0	0	0	0	0	0	0	1.03397e+06	0	0	0	0	0	0	0	0	0	0	0	0	0	0	0	3.25317e+06	9.18233e+06	637401	1.06356e+06	794504	0	0	0	0	0	0	0	0	0	0	0	0	0	0	0	0	0	1.04625e+06	4.27333e+06	0	0	0	0	0	0	0	0	0	0	0	0	0	0	0	0	1.03782e+06	0	0	0	0	0	0	0	0	0	0	0	0	0	0	0	0	0	0	0	0	0	0	0	0	0	0	0	0	0	0	0	0	0	0	0	0	0	0	0	0	0	0	0	0	0	0	0	429891	0	0	0	0	0	0	0
P52701	DNA mismatch repair protein Msh6	MSH6	MSH6;GTBP	QSTLYSFFPKSPALSDANK	S14	1xPhospho [S11]	0	0	0	0	0	0	0	0	0	0	0	0	0	0	0	0	0	0	0	0	0	0	0	0	0	0	0	1.59753e+06	0	0	0	0	0	0	0	0	0	0	0	0	0	0	0	0	0	0	0	0	0	0	0	0	0	0	0	0	0	0	0	0	0	0	0	0	0	0	0	0	0	0	0	0	0	0	0	0	0	0	0	0	0	0	0	0	0	0	0	0	0	0	0	0	0	0	0	0	0	0	0	0	0	0	0	0	0	0	0	0	0	0	0	0	0	0	0	0	0	0	0	0	0	0
P52701	DNA mismatch repair protein Msh6	MSH6	MSH6;GTBP	VISDSESDIGGSDVEFKPDTK	S256	2xPhospho [S7; S12]	0	532278	0	0	0	0	0	0	0	0	0	0	0	0	0	0	1.97581e+06	0	0	0	0	0	0	0	0	0	0	1.26266e+06	0	0	0	0	0	0	0	498971	1.25141e+06	0	0	0	0	0	0	0	1.47046e+06	0	0	0	0	0	0	0	0	0	0	0	0	0	0	0	0	0	0	0	0	0	0	0	0	0	0	0	0	0	0	0	0	0	0	0	0	0	0	0	0	0	0	375909	0	0	0	0	0	0	0	0	0	0	0	0	0	0	0	0	0	0	0	0	0	0	0	0	0	0	0	0	0	0	0	0	0	0
P52701	DNA mismatch repair protein Msh6	MSH6	MSH6;GTBP	VISDSESDIGGSDVEFKPDTK	S261	2xPhospho [S7; S12]	0	532278	0	0	0	0	0	0	0	0	0	0	0	0	0	0	1.97581e+06	0	0	0	0	0	0	0	0	0	0	1.26266e+06	0	0	0	0	0	0	0	498971	1.25141e+06	0	0	0	0	0	0	0	1.47046e+06	0	0	0	0	0	0	0	0	0	0	0	0	0	0	0	0	0	0	0	0	0	0	0	0	0	0	0	0	0	0	0	0	0	0	0	0	0	0	0	0	0	0	375909	0	0	0	0	0	0	0	0	0	0	0	0	0	0	0	0	0	0	0	0	0	0	0	0	0	0	0	0	0	0	0	0	0	0
P52701	DNA mismatch repair protein Msh6	MSH6	MSH6;GTBP	IHNVGSPLK	S830	1xPhospho [S6]	0	0	0	0	0	0	0	0	0	0	0	0	0	0	0	0	0	0	0	0	0	0	0	0	0	0	0	7.04755e+07	0	0	0	0	0	0	0	0	0	0	0	0	0	0	0	0	0	0	5.56674e+06	0	0	0	0	0	0	0	0	0	0	0	0	0	0	0	0	0	0	0	0	0	0	0	0	0	0	0	0	0	0	0	0	0	0	0	0	0	0	0	0	0	0	0	0	0	0	0	0	0	0	0	0	0	0	0	0	0	0	0	0	0	0	0	0	0	0	0	0	0	0	0	0	0	0	0
X6R907	Myb/SANT-like DNA-binding domain-containing protein 3 (Fragment)	MSANTD3	C9orf30;MSANTD3	SVSPLLSTHVLGK	S98	1xPhospho [S3]	0	0	0	0	1.8933e+06	0	0	0	0	0	0	0	0	0	0	0	0	0	0	0	0	0	0	874748	0	0	0	1.87687e+06	0	0	0	0	0	0	0	731594	0	0	0	0	0	0	0	0	0	0	0	0	0	0	0	0	0	0	0	0	0	0	0	0	0	0	0	0	0	0	0	0	0	0	0	0	0	0	0	0	0	0	0	0	0	0	0	0	0	0	0	0	0	0	0	0	0	0	0	0	0	0	0	0	0	0	0	0	0	0	0	0	0	0	0	0	0	0	0	0	0	0	0	0	0	0
Q6P1R3	Myb/SANT-like DNA-binding domain-containing protein 2	MSANTD2	MSANTD2	MAAPCGSELPANSPLK	S13	1xCarbamidomethyl [C5]; 1xPhospho [S13]; 1xMet-loss [N-Term]	1.27609e+07	4.06752e+06	5.21959e+06	4.21244e+06	7.9056e+06	1.43948e+07	7.7298e+06	4.3379e+06	1.88844e+07	1.32156e+07	6.52241e+06	1.32112e+07	5.54952e+06	3.39801e+07	1.96467e+07	9.43402e+06	1.96247e+07	1.2972e+07	1.52041e+07	3.75395e+06	4.65216e+06	5.88966e+06	2.7502e+06	1.89104e+06	2.06127e+07	1.31024e+06	1.28578e+07	1.88979e+06	8.74494e+06	1.52781e+07	4.15825e+06	4.34012e+06	1.95845e+07	6.74051e+06	9.64093e+06	6.52161e+06	6.1928e+06	1.1477e+07	1.48922e+07	9.55871e+06	4.29109e+06	0	1.13134e+06	0	1.52267e+07	6.8351e+06	4.75365e+06	3.81738e+06	8.94008e+06	3.41122e+06	3.47011e+06	8.26715e+06	4.53623e+06	2.52668e+06	1.11769e+07	6.87844e+06	4.24158e+07	5.03016e+06	5.89043e+06	1.6779e+07	2.02792e+07	3.55299e+06	1.29537e+07	0	2.99029e+06	1.2053e+07	7.09547e+06	0	7.48774e+06	9.66681e+06	2.14281e+06	4.95356e+06	2.20859e+06	1.13022e+07	9.47272e+06	9.65417e+06	1.1892e+07	3.41045e+06	0	1.11938e+07	4.53736e+06	0	8.54532e+06	1.08725e+07	2.32127e+07	2.41617e+06	1.78346e+06	1.35059e+06	1.57175e+07	4.19311e+06	4.61474e+06	1.24999e+07	9.23446e+06	4.29546e+06	0	0	0	6.12256e+06	2.91182e+06	1.41174e+07	6.21855e+06	0	6.40361e+06	1.2811e+07	1.71988e+07	1.38504e+07	7.6283e+06	1.56718e+07	6.67402e+07	9.52284e+06	15960762	2.34595e+07	1.77711e+07	8.3773e+06	1.74444e+07	1.05893e+07	1.85824e+07	9.8156e+06	2.35053e+07	1.20452e+07	1.66033e+07	1.48717e+07
Q6P1R3	Myb/SANT-like DNA-binding domain-containing protein 2	MSANTD2	MSANTD2	MAAPCGSELPANSPLKIPK	S13	1xCarbamidomethyl [C5]; 1xPhospho [S13]; 1xMet-loss+Acetyl [N-Term]	0	0	2.218e+06	0	0	0	0	614920	0	165527	0	0	0	0	0	0	0	0	0	0	0	0	218148	342973	0	66202.5	0	1.18307e+06	1.45082e+06	0	0	0	0	207449	0	0	0	0	0	0	0	0	0	0	0	0	0	0	2.09494e+06	0	0	0	0	0	0	0	0	0	0	0	0	0	0	0	0	0	0	0	0	0	0	0	0	0	0	0	0	0	0	0	0	0	0	0	0	0	0	0	0	0	0	0	0	0	0	752830	0	0	0	0	0	0	0	1.91506e+06	0	0	0	0	0	0	0	0	0	0	0	0	0	0	0	0	0	0
A0A0A0MS57	Membrane-spanning 4-domains subfamily A member 14	MS4A14	MS4A14	QSILPSPK	S256	1xPhospho [S6]	0	0	765389	910324	0	0	0	699425	0	0	1.00025e+06	0	0	0	0	0	0	1.68193e+06	1.37241e+06	855414	2.34842e+06	0	0	0	0	2.82085e+06	1.26475e+06	0	2.58131e+06	2.78647e+06	650500	1.06864e+06	0	0	1.72219e+06	4.23076e+06	1.34986e+06	490909	0	0	1.70434e+06	0	0	1.61156e+06	1.06327e+06	0	0	0	0	0	1.20029e+06	0	635611	0	0	0	635155	1.56788e+06	921595	870606	1.45208e+06	0	1.69116e+06	0	885569	0	656492	4.68378e+06	0	0	0	0	1.60551e+06	792405	3.80329e+06	0	0	1.91006e+06	1.13377e+06	1.12135e+06	0	0	1.71065e+06	0	1.61669e+06	0	0	0	1.43828e+06	1.35275e+06	0	960473	0	0	0	0	0	0	0	0	0	0	0	2.14218e+06	0	435686	715813	0	0	0	0	0	0	0	0	0	0	0	0	0	0	0
Q9UKD2	mRNA turnover protein 4 homolog	MRTO4	MRTO4	SPSDEYKDNLHQVSK	S80	1xPhospho [S1]	0	0	0	0	2.59378e+06	0	0	0	0	0	0	0	0	0	0	0	0	0	0	1.51341e+06	0	0	0	0	0	0	0	2.24314e+06	0	0	0	0	0	0	0	0	3.48532e+06	0	0	0	0	0	1.99096e+06	0	0	0	1.29806e+06	0	1.78744e+06	0	0	0	0	0	1.45707e+06	0	0	1.09729e+06	0	0	0	0	0	0	0	0	0	0	0	0	0	2.25208e+06	0	1.5505e+06	0	0	0	2.26662e+06	0	0	0	0	0	0	0	2.21734e+06	1.4284e+06	1.06453e+06	0	0	0	0	0	0	0	0	0	0	0	0	0	0	0	0	0	0	0	0	0	0	1.56199e+06	0	0	0	0	0	0	0	0	0	0	0
Q9ULH7	Myocardin-related transcription factor B	MRTFB	MRTFB;MKL2	NSNSGNSALNNATPNTPR	T370	1xPhospho [T16]	1.41025e+07	0	6.48492e+06	0	1.25749e+07	4.77712e+06	0	6.6762e+06	5.95275e+06	3.71701e+07	1.93511e+07	2.19629e+07	0	4.71179e+07	2.06405e+06	4.22245e+06	9.42927e+06	0	6.0254e+06	0	0	0	0	0	9.00361e+06	7.39517e+06	5.8273e+06	1.99288e+06	4.54003e+06	3.74316e+06	0	0	0	0	0	2.27545e+06	2.51624e+06	8.8577e+06	6.96076e+06	0	0	0	0	0	0	2.09276e+06	0	2.98336e+06	3.04796e+06	4.00297e+06	0	1.66472e+06	1.38755e+06	2.63055e+06	0	0	0	3.74132e+06	2.78795e+06	2.68507e+06	1.55056e+06	0	2.03776e+06	0	0	1.76906e+06	0	0	0	2.67081e+06	1.18619e+06	3.538e+06	0	1.29546e+06	2.47165e+06	0	0	5.28053e+06	3.60252e+06	3.35e+06	0	0	0	0	0	0	0	918541	1.65921e+06	0	0	1.21724e+06	0	0	0	0	0	0	0	0	0	0	4.03176e+06	6.11068e+06	2.9834e+06	2.99486e+06	7.59274e+06	8.24328e+06	0	2.98188e+07	5.75198e+06	1.38361e+07	8.05541e+06	4.17789e+06	4.12287e+07	3.78858e+07	3.32104e+07	3.51373e+07	3.47768e+07	0	0	0
Q9ULH7	Myocardin-related transcription factor B	MRTFB	MRTFB;MKL2	EQLVDQGIMPPLKSPAAFHEQIK	S66	1xPhospho [S14]	0	2.16146e+06	2.45388e+07	0	0	0	3.91562e+06	5.87803e+06	0	0	0	0	0	0	0	0	0	0	99134.9	0	0	0	173575	0	63032.9	0	0	895388	890535	0	0	94269	0	0	0	0	0	0	0	0	0	0	1.22126e+06	0	0	194674	0	0	7.86409e+06	1.60034e+07	0	0	565857	0	0	1.68495e+06	47321.1	1.70908e+07	5.7906e+06	2.12575e+06	1.43703e+06	0	0	0	708203	1.36714e+06	507444	0	1.59262e+06	3.53274e+06	9129538	1.70521e+06	137672	5.56478e+06	5.44272e+06	0	2.87162e+06	189085	0	3862782	4.08743e+06	0	0	0	0	80587.6	4.85867e+06	2.57945e+06	3.0062e+06	0	0	0	0	0	0	0	0	0	0	0	0	0	282721	8.72126e+06	0	0	0	0	0	0	0	0	0	0	0	0	0	188726	0	0	0	0
Q9ULH7	Myocardin-related transcription factor B	MRTFB	MRTFB;MKL2	EQLVDQGIMPPLKSPAAFHEQIK	S66	1xPhospho [S14]; 1xOxidation [M9]	0	0	1.83686e+07	0	0	3.56633e+06	0	3.11843e+06	0	0	3.70033e+06	0	0	0	0	0	0	0	0	0	2.42574e+06	0	0	0	0	0	0	0	0	0	0	0	0	0	0	803144	0	1.90818e+06	1.03516e+06	0	0	5.0255e+06	1.09291e+06	0	653585	0	0	0	0	3.25805e+06	0	0	0	0	0	0	2.99549e+06	8.26913e+06	6.03475e+06	1.24671e+06	1.50452e+06	0	2.44302e+06	0	2.30282e+06	6.0905e+06	3.80394e+06	0	0	0	0	0	0	6.3322e+06	2.67378e+06	0	1.82333e+06	2.89845e+06	0	0	3.43035e+06	0	3.46118e+06	0	0	689937	1.00451e+06	0	0	0	0	0	0	0	0	0	0	0	0	0	0	0	0	0	0	0	0	168939	0	0	0	0	0	0	0	0	0	0	0	0	0	0
Q9ULH7	Myocardin-related transcription factor B	MRTFB	MRTFB;MKL2	TREQLVDQGIMPPLKSPAAFHEQIK	S66	1xPhospho [S16]	0	0	1.03937e+06	0	0	0	0	530305	0	0	0	0	0	0	0	185792	0	431615	0	0	454883	0	487034	0	0	0	0	0	0	0	0	0	0	0	0	0	0	0	0	0	0	0	0	0	0	0	0	0	1.0638e+06	0	0	0	329400	0	1.6232e+06	0	0	2.6251e+06	1.18739e+06	0	0	0	0	0	0	0	2.15468e+06	0	0	0	0	0	1.27971e+06	0	525639	0	0	0	0	0	0	0	0	0	0	0	907424	0	0	0	0	0	0	0	0	0	0	0	0	0	0	0	0	0	0	0	0	0	0	0	0	0	0	0	0	0	0	0	0	0	0	0
Q9ULH7	Myocardin-related transcription factor B	MRTFB	MRTFB;MKL2	SPAAFHEQIK	S66	1xPhospho [S1]	0	0	0	0	0	0	0	0	0	0	0	0	0	0	0	0	0	0	0	0	0	0	0	0	0	0	0	0	0	0	0	0	0	0	0	0	0	0	0	0	0	0	0	3.56788e+06	0	0	0	0	0	0	0	0	0	1.86756e+06	0	0	0	1.16953e+06	0	0	0	0	0	0	0	0	0	0	1.19437e+06	0	1.08169e+06	2.41417e+06	0	0	0	0	0	4.32858e+06	0	0	0	0	0	0	0	0	2.61101e+06	0	0	0	0	0	0	1.96411e+06	0	0	0	0	0	0	0	0	0	0	0	0	0	0	0	0	0	0	0	0	0	0	0	0	0	0	0	0
A0A499FIJ6	Myocardin-related transcription factor A	MRTFA	MRTFA;MKL1	VADSSSFDEDSSDALSPEQPASHESQGSVPSPLEAR	S213	1xPhospho [S5]	1.14547e+06	0	0	2.87141e+06	0	2.765e+07	0	4.21306e+06	1.52678e+07	1.62053e+06	0	0	320235	218469	0	489358	395092	0	667153	3.88552e+06	4.87604e+06	284978	0	6.68006e+06	0	5.10062e+06	0	0	0	185402	1.19816e+06	0	0	823715	8.9925e+06	2.70286e+06	1.35595e+06	589160	3.25135e+06	0	0	0	0	0	1.15988e+06	0	0	0	4.1067e+06	0	0	0	0	0	605592	1.63284e+06	4.85637e+06	1.30277e+06	2.71607e+06	0	0	0	0	0	0	0	1.02376e+06	0	0	4.48013e+06	3.22541e+06	0	0	1.30515e+06	1.53885e+06	0	1.37519e+06	0	0	1.8386e+06	3.8188e+06	0	0	0	0	0	715614	1.70513e+06	0	0	0	0	0	0	0	0	215187	0	0	0	0	0	0	0	720745	5.82611e+06	1.13529e+06	1.32798e+07	0	0	8.84643e+06	1.79394e+07	7.71306e+06	0	0	0	6.35666e+06	2.13917e+06	0	0	0	1.46716e+07
A0A499FIJ6	Myocardin-related transcription factor A	MRTFA	MRTFA;MKL1	AYQDQISPVPGAPK	S485	1xPhospho [S7]	1.24352e+07	9.91845e+06	1.2421e+07	1.67149e+07	1.06875e+07	1.76711e+07	2.28315e+07	1.2762e+07	2.10624e+07	2.60174e+07	1.75219e+07	1.28092e+07	1.31399e+07	0	1.18656e+07	9.48188e+06	1.71488e+07	1.57604e+07	1.39838e+07	1.57552e+07	1.52449e+07	0	1.03378e+07	1.81957e+07	1.33912e+07	2.66848e+07	1.301e+07	8.29604e+06	1.08548e+07	1.44265e+07	2.09545e+07	1.09433e+07	0	5.16687e+06	1.60988e+07	7.04697e+06	1.28194e+07	1.4885e+07	1.17756e+07	1.18679e+07	1.82175e+07	8.46313e+06	1.67412e+07	1.39692e+07	7.22674e+07	1.52886e+07	2.27522e+07	1.12872e+07	1.16532e+07	7.76334e+06	1.72537e+07	1.52021e+07	1.07245e+07	1.37363e+07	9.6095e+06	1.01871e+07	2.22641e+07	1.45965e+07	1.69482e+07	1.45549e+07	1.31655e+07	3.66644e+06	1.70388e+07	1.02618e+07	1.94607e+07	1.15312e+07	1.78413e+07	1.12895e+07	1.51728e+07	1.24286e+07	1.21963e+07	2.65133e+07	1.5531e+07	2.67913e+07	2.22172e+07	1.26242e+07	1.71621e+07	3.299e+07	7.0412e+06	9.77239e+06	9.96687e+06	2.59461e+07	8.37932e+06	2.94666e+07	1.21286e+07	1.64547e+07	2.1301e+07	1.6634e+07	2.76961e+07	3.00894e+07	8.45597e+06	1.40013e+07	0	2.26776e+07	5.88275e+06	4.19177e+06	6.15803e+06	0	1.10515e+07	1.19526e+07	3.89561e+07	3.56749e+06	3.591e+06	6.02291e+06	9.59811e+06	9.59242e+06	5.58229e+06	1.9441e+07	1.92501e+07	1.38934e+07	1.76098e+07	1.22635e+07	1.64656e+07	9.059e+06	0	0	0	1.1362e+07	0	9.2177e+06	1.97979e+07	1.36886e+07
A0A499FIJ6	Myocardin-related transcription factor A	MRTFA	MRTFA;MKL1	TREELVSQGIMPPLKSPAAFHEQR	S106	1xPhospho [S16]	0	0	0	0	0	0	0	0	0	0	0	0	0	0	0	0	0	0	0	0	0	0	0	0	0	0	0	0	0	0	0	0	0	0	0	0	0	0	0	0	0	0	0	851963	617968	0	942879	0	1.78305e+06	1.83756e+06	0	0	0	0	918053	1.03585e+06	0	2.26561e+06	820443	507790	403745	0	0	0	1.52199e+06	753296	1.80989e+06	0	1.69344e+06	401352	765518	0	0	1.25325e+06	1.14876e+06	0	813373	0	523446	0	475324	0	0	0	0	1.29208e+06	1.39119e+06	801828	838419	728492	0	643719	0	0	0	0	0	0	0	0	0	0	0	0	0	0	0	0	0	0	0	0	0	0	0	0	0	0	0	0	0	0
A0A499FIJ6	Myocardin-related transcription factor A	MRTFA	MRTFA;MKL1	SLSTTNSSSSSGAPGPCGLAR	S412	1xCarbamidomethyl [C17]; 1xPhospho [S3]	2.05865e+06	0	0	0	0	0	0	0	2.32218e+06	0	962899	0	0	0	0	0	0	0	0	0	0	0	0	1.20616e+06	0	0	0	0	0	0	0	0	0	4.08243e+06	0	0	0	0	0	0	0	0	0	0	0	0	0	0	745742	0	0	0	0	0	0	0	0	0	0	0	0	0	0	0	0	0	0	0	0	891634	1.50043e+06	0	842696	0	0	0	0	0	0	0	0	0	0	0	0	0	0	0	0	0	0	0	0	0	0	0	0	0	0	0	0	0	0	1.47625e+06	0	0	0	0	0	0	0	0	0	0	1.62753e+06	0	0	0	0	0	0	0
P82909	28S ribosomal protein S36, mitochondrial	MRPS36	MRPS36	GSKSPDLLMYQGPPDTAEIIK	S61	1xPhospho [S4]	0	0	73748.5	0	0	0	0	2.49281e+06	0	0	0	0	0	0	896833	0	0	0	0	0	0	0	0	0	0	0	0	1.00095e+07	107473	0	0	0	0	0	0	45100.3	0	0	0	0	0	0	0	0	0	0	0	0	0	0	0	0	0	0	0	0	0	84315.2	0	0	0	0	0	0	0	0	0	0	1.2221e+06	3.3079e+06	1420806	0	21596.9	2.12036e+06	0	0	2.47734e+06	0	0	0	0	0	0	0	0	0	0	825359	0	0	0	0	0	0	0	0	0	0	0	0	0	0	0	0	0	0	0	0	0	0	0	0	0	0	0	0	0	0	0	0	0	0
A0A0G2JIC6	28S ribosomal protein S18b, mitochondrial	MRPS18B	MRPS18B	APSEEDSLSSVPISPYKDEPWK	S38	1xPhospho [S3]	0	0	427197	0	0	0	0	0	0	0	0	0	0	0	0	114396	0	0	0	0	0	0	0	0	0	0	0	1.12654e+06	0	0	0	0	0	180739	0	0	0	0	0	0	0	0	0	0	125568	0	0	338099	0	0	0	0	0	0	0	0	0	0	0	0	0	0	408642	0	0	0	0	0	0	0	0	0	345661	610257	0	0	0	0	0	0	0	0	0	0	0	0	0	786726	0	0	0	0	0	0	0	0	0	0	0	0	0	0	0	0	0	0	0	0	0	0	0	0	0	0	0	0	0	76161.6	0	0	0	0
Q9BYD6	39S ribosomal protein L1, mitochondrial	MRPL1	MRPL1	SSTSEGLLLK	S298	1xPhospho [S2]	0	0	634073	0	0	792327	809536	0	0	0	0	1.27093e+06	0	0	1.18811e+06	0	0	0	0	0	0	0	0	1.49687e+06	0	0	0	0	354952	0	0	0	0	0	0	0	0	0	1.25091e+06	0	0	0	265066	0	0	805841	607295	0	354142	0	0	0	631773	0	1.13021e+06	0	2.66496e+06	652335	1.6044e+06	2.21936e+06	729988	0	2.13532e+06	0	0	0	1.01443e+06	0	0	440546	966792	0	1.03584e+06	0	1.50133e+06	0	1.61991e+06	0	1.2305e+06	3.9116e+06	0	0	0	0	0	0	0	296954	0	0	0	0	0	0	0	0	0	0	0	0	0	0	719106	1.26434e+06	1.22339e+06	1.454e+06	0	0	0	0	0	0	775104	0	0	0	0	565480	0	2.87065e+06	0	0
Q96QA9	Multidrug resistance associated protein	MRP3	MRP3;ABCC3	QLSALSSDGEGQGRPVPR	S911	2xPhospho [S6; S]	7.53102e+07	2.83553e+07	1.39766e+08	1.13826e+08	7.23296e+07	4.23206e+06	4.71753e+07	5.85615e+07	4.81756e+07	5.95732e+07	1.42742e+08	5.91978e+07	2.49538e+07	0	2.02191e+07	5.99195e+07	4.98302e+07	9.46203e+06	8.61807e+07	3.2135e+07	2.72783e+07	0	2.51345e+07	1.35314e+07	2.63687e+07	4.59676e+07	3.78445e+07	2.46683e+06	2.93445e+07	3.59799e+07	2.11507e+07	5.23677e+06	7.57554e+06	4.7692e+06	1.97222e+06	1.06635e+08	2.44665e+07	1.02288e+07	5.47179e+07	1.58741e+08	5.82445e+06	5.92715e+07	2.78885e+07	2.17943e+07	1.16446e+07	2.63256e+07	1.64205e+07	1.28831e+08	2.21763e+07	1.42891e+07	1.36656e+08	2.50617e+07	1.18405e+08	1.29587e+08	1.42429e+07	4.90022e+07	0	0	7.49918e+06	1.36066e+07	3.31468e+07	2.38707e+07	1.65511e+07	3.02832e+07	4.80722e+06	8.67657e+06	4.72223e+07	4.99481e+07	3.86803e+07	5.61552e+07	5.91914e+07	8.29008e+07	9.49611e+07	4.79233e+06	5.76512e+06	6.95193e+07	9.8167e+06	1.44319e+07	1.8966e+06	1.6093e+07	1.14926e+08	4.89893e+07	2.58422e+07	1100767	8.45674e+07	1.22225e+08	4.06993e+07	2.14095e+07	1.01532e+07	3.95099e+07	1.06334e+07	4.71638e+06	2.24863e+07	5.0613e+07	4.0119e+06	3.00339e+07	9.67911e+07	4.82446e+07	6.88062e+07	4.63755e+07	8.67588e+07	1.10053e+07	2.17552e+06	0	1.0611e+07	2.19324e+07	6.06743e+07	10131921	0	4.60233e+07	2.40207e+06	7.5238e+07	1.6075e+07	1.58127e+06	0	0	0	5.46299e+07	0	0	5.29683e+06	0
Q96QA9	Multidrug resistance associated protein	MRP3	MRP3;ABCC3	EALLIEDTLSNHTDLTDNDPVTYVVQK	S884	1xPhospho [S10]	263907	300623	1.48976e+06	288267	0	156041	66227.3	0	0	0	81565.9	0	0	0	73147.2	0	0	0	0	51828.3	0	176009	88414.2	0	71901.6	0	127903	0	0	0	69917.1	0	0	407747	0	0	0	0	93939.5	0	0	0	53149.8	0	0	0	0	160014	0	0	0	0	36931.4	0	0	0	62955.1	0	0	0	0	0	45091.8	0	150988	619810	85907	0	0	79867.3	0	0	181437	0	0	0	0	0	0	0	152024	0	0	0	0	0	0	28100.4	0	0	0	0	0	0	0	0	0	0	0	0	0	0	0	0	0	0	0	0	0	198580	0	0	64441.4	0	608936	0	0	0	0	0	0	0
Q96LB1	Mas-related G-protein coupled receptor member X2	MRGPRX2	MRGPRX2	ALQDIAEVDHSEGCFR	S313	1xCarbamidomethyl [C14]; 1xPhospho [S11]	0	0	0	0	1.79782e+06	0	0	765865	0	0	805281	0	0	0	5.17646e+07	2.13662e+06	0	0	0	583780	0	4.88336e+07	0	0	889790	0	795258	613378	0	0	0	0	0	0	650379	0	3.11208e+06	1.00604e+06	3.87644e+07	0	0	0	619154	0	7767522	0	0	0	0	0	0	0	0	0	614095	0	0	0	0	0	0	0	0	0	0	0	0	0	0	1.15023e+06	0	0	0	0	2.23787e+06	2.05802e+06	0	0	0	0	0	0	0	0	0	0	779288	616730	0	0	0	0	0	0	0	3.31786e+06	0	0	0	0	0	0	1.23023e+07	0	1.1578e+08	800502	0	7.24833e+06	0	0	1.37072e+06	0	0	0	405827	0	0	1.0859e+06	231658	0	0	5.4068e+06
P49959	Double-strand break repair protein MRE11	MRE11	MRE11;MRE11A	GVDFESSEDDDDDPFMNTSSLR	S688	2xPhospho [S6; S7]	1.1952e+06	0	86594.1	500700	429810	0	300858	686104	538918	211602	352385	0	0	1.96821e+06	0	219468	270386	106117	770578	0	147809	325062	377102	0	207303	100111	258731	506089	167909	0	213878	0	0	414321	0	288430	326018	795545	44969.1	337768	0	1.63109e+06	195071	0	187295	253313	0	382266	801334	1.08394e+06	0	2.14136e+06	204604	1.54135e+06	98842.5	748483	0	0	0	2.84293e+06	523794	511230	206738	1.17953e+06	0	9.09355e+06	287567	598366	1.71628e+06	2.79312e+06	427006	2.61944e+06	273258	73178.4	498319	943516	300318	151340	192238	377851	743512	0	421123	0	536149	422081	240717	806310	148886	689713	0	170238	0	226283	0	0	369009	1.95876e+06	1.13897e+06	534627	0	601547	179502	0	0	1.74131e+06	0	0	0	568795	462658	1.16908e+06	453833	186595	641762	825096	1.67971e+06	83484.8	0	0	1.06268e+06	220152
P49959	Double-strand break repair protein MRE11	MRE11	MRE11;MRE11A	GVDFESSEDDDDDPFMNTSSLR	S689	2xPhospho [S6; S7]	1.1952e+06	0	86594.1	500700	429810	0	300858	686104	538918	211602	352385	0	0	1.96821e+06	0	219468	270386	106117	770578	0	147809	325062	377102	0	207303	100111	258731	506089	167909	0	213878	0	0	414321	0	288430	326018	795545	44969.1	337768	0	1.63109e+06	195071	0	187295	253313	0	382266	801334	1.08394e+06	0	2.14136e+06	204604	1.54135e+06	98842.5	748483	0	0	0	2.84293e+06	523794	511230	206738	1.17953e+06	0	9.09355e+06	287567	598366	1.71628e+06	2.79312e+06	427006	2.61944e+06	273258	73178.4	498319	943516	300318	151340	192238	377851	743512	0	421123	0	536149	422081	240717	806310	148886	689713	0	170238	0	226283	0	0	369009	1.95876e+06	1.13897e+06	534627	0	601547	179502	0	0	1.74131e+06	0	0	0	568795	462658	1.16908e+06	453833	186595	641762	825096	1.67971e+06	83484.8	0	0	1.06268e+06	220152
P49959	Double-strand break repair protein MRE11	MRE11	MRE11;MRE11A	GVDFESSEDDDDDPFMNTSSLR	S688	2xPhospho [S6; S7]; 1xOxidation [M16]	305024	0	0	0	539452	0	609849	4.55683e+06	0	0	114312	0	0	0	0	0	182934	440819	93361.2	0	0	0	169994	62884.8	0	250676	66709.7	1.831e+06	0	0	0	106508	0	241685	89419.6	0	795876	0	0	441937	0	2.41388e+06	505538	0	0	0	0	0	460330	478036	0	8.77526e+06	991340	1.18579e+06	798172	797742	0	0	0	3.08114e+06	2.41413e+06	0	1.26468e+06	0	0	1.44197e+07	0	728168	4.61336e+06	3.22857e+06	8487162	3.35219e+06	433830	0	246822	467939	787372	0	0	142711	676318	154920	506299	0	663295	517298	406049	5.65518e+06	0	267275	0	0	0	1.09383e+06	0	0	614913	2.61478e+06	2.86685e+06	443026	0	879208	415847	0	0	1.20056e+06	0	0	0	0	0	264542	141344	0	0	0	0	101993	0	0	405938	0
P49959	Double-strand break repair protein MRE11	MRE11	MRE11;MRE11A	GVDFESSEDDDDDPFMNTSSLR	S689	2xPhospho [S6; S7]; 1xOxidation [M16]	305024	0	0	0	539452	0	609849	4.55683e+06	0	0	114312	0	0	0	0	0	182934	440819	93361.2	0	0	0	169994	62884.8	0	250676	66709.7	1.831e+06	0	0	0	106508	0	241685	89419.6	0	795876	0	0	441937	0	2.41388e+06	505538	0	0	0	0	0	460330	478036	0	8.77526e+06	991340	1.18579e+06	798172	797742	0	0	0	3.08114e+06	2.41413e+06	0	1.26468e+06	0	0	1.44197e+07	0	728168	4.61336e+06	3.22857e+06	8487162	3.35219e+06	433830	0	246822	467939	787372	0	0	142711	676318	154920	506299	0	663295	517298	406049	5.65518e+06	0	267275	0	0	0	1.09383e+06	0	0	614913	2.61478e+06	2.86685e+06	443026	0	879208	415847	0	0	1.20056e+06	0	0	0	0	0	264542	141344	0	0	0	0	101993	0	0	405938	0
P49959	Double-strand break repair protein MRE11	MRE11	MRE11;MRE11A	GVDFESSEDDDDDPFMNTSSLRR	S688	1xPhospho [S6]	0	0	0	0	0	0	0	0	0	0	0	0	0	0	1.77167e+06	94454.1	155615	0	214832	0	28063.5	0	0	25367.9	0	0	0	0	0	0	0	0	0	0	0	0	0	0	2.63178e+06	1.99043e+06	1.24767e+06	0	2.04068e+06	0	829454	1.36312e+06	1.25526e+06	1.59848e+06	2.3995e+06	5.09947e+06	0	4.08099e+06	4.00133e+06	0	1.37434e+06	3.91226e+06	0	0	736403	923078	2.57293e+06	0	1.66179e+06	0	0	3.42731e+06	2.10696e+06	0	2.94193e+06	2.72976e+06	5.91152e+06	0	944183	0	0	1.15831e+07	3.67716e+06	0	0	0	0	0	0	0	0	0	1.6129e+06	5.70127e+06	3.51384e+06	0	0	549029	0	0	0	0	0	0	0	0	0	0	0	0	0	0	0	161660	0	0	0	0	0	0	274472	0	0	61036.9	0	0	3.53668e+06	0
P49959	Double-strand break repair protein MRE11	MRE11	MRE11;MRE11A	NMSIIDAFK	S619	1xPhospho [S3]	0	0	855119	0	0	0	0	0	0	0	0	0	0	0	0	0	0	0	0	0	0	0	0	0	0	0	0	0	0	0	0	0	0	0	0	0	0	0	0	0	0	0	0	0	0	0	0	0	0	0	0	0	0	0	0	0	0	0	0	0	0	0	0	0	541909	0	0	0	865018	1.43928e+06	1.3734e+06	0	0	0	0	0	0	0	0	0	0	0	0	0	0	0	0	0	0	0	0	0	0	0	0	0	0	0	0	0	0	0	0	0	1.14668e+06	0	0	0	0	0	0	0	0	0	0	0	0	0	0	0	0	0
P49959	Double-strand break repair protein MRE11	MRE11	MRE11;MRE11A	NMSIIDAFK	S619	1xPhospho [S3]; 1xOxidation [M2]	2.88417e+06	1.15237e+06	3.36853e+06	1.72452e+06	1.20086e+06	2.47401e+06	2.77624e+06	1.62633e+06	1.48302e+06	0	5.92131e+06	2.95177e+06	0	0	1.20884e+06	0	0	0	0	0	0	0	0	0	0	0	0	1.41271e+06	579978	0	0	0	0	0	1.36107e+06	3.18528e+06	1.04179e+06	0	0	0	1.57897e+06	0	1.40698e+06	0	0	2.73134e+06	1.70456e+06	1.75112e+06	2.49601e+06	2.01728e+06	0	3.83832e+06	1.43081e+06	3.87074e+06	1.78682e+06	2.77259e+06	2.26573e+06	3.51807e+06	4.96683e+06	3.26144e+06	1.98536e+06	0	3.87829e+06	0	1.5134e+06	3.46402e+06	1.61406e+06	0	2.39499e+06	2.73771e+06	3.14978e+06	4.04207e+06	2.59907e+06	5.00486e+06	5.1065e+06	3.34606e+06	2.14956e+06	0	0	5.03264e+06	4.52247e+06	0	0	0	0	0	0	1.23608e+06	1.21183e+06	0	0	0	0	0	0	0	0	0	0	0	0	0	0	1.96081e+06	1.96785e+06	1.67939e+06	0	0	0	0	1.34782e+06	0	2.76472e+06	2.53337e+06	0	0	0	0	0	2.96085e+06	5.1095e+06	2.05224e+06
P49959	Double-strand break repair protein MRE11	MRE11	MRE11;MRE11A	GRADTGLETSTR	T597	1xPhospho [T5]	1.45941e+06	0	1.64837e+06	1.44386e+06	1.31673e+06	1.73101e+06	1.08458e+06	0	0	0	0	0	0	0	0	0	1.41164e+06	2.55972e+06	0	1.0145e+06	0	0	0	0	819360	919840	0	1.29076e+06	874249	1.68409e+06	0	0	0	3.25854e+06	1.01328e+06	0	0	3.19013e+06	0	0	0	0	0	0	3.91905e+06	0	1.72206e+06	0	0	0	0	1.87025e+06	1.66194e+06	2.76717e+06	846384	0	0	2.47821e+06	0	1.58498e+06	0	0	1.99861e+06	0	0	0	0	0	0	2.22586e+06	0	5.31387e+06	980087	1.13524e+06	0	0	1.28729e+06	1.92429e+06	0	0	0	0	0	0	0	0	0	0	0	0	0	1.23944e+06	0	0	0	0	0	0	0	0	0	0	1.58905e+06	0	1.26537e+06	0	1.36507e+06	659751	0	0	0	0	1.5898e+06	1.99673e+06	1.7397e+06	0	0	0	1.6712e+06	0	0	1.32272e+06
A8K5D4	Myelin protein zero-like 1, isoform CRA_b	MPZL1	MPZL1	SESVVYADIR	S260	2xPhospho [S3; Y6]	1102522	0	0	0	0	0	0	0	0	0	0	0	0	0	0	0	0	0	0	0	0	0	0	0	0	1.02133e+06	0	700382	0	0	0	543736	0	0	0	4.54301e+06	505634	699714	0	0	0	0	0	0	961011	0	0	0	0	0	0	0	0	0	0	0	0	0	0	0	0	0	379577	0	0	0	0	0	0	729919	631811	778420	546680	0	0	1.09405e+06	0	0	0	0	0	0	0	0	0	0	0	0	3.44077e+06	0	0	0	0	0	0	0	0	0	0	0	0	0	0	0	1.52147e+06	0	0	0	0	0	0	0	0	0	0	0	0	0	0	0	0	0
A8K5D4	Myelin protein zero-like 1, isoform CRA_b	MPZL1	MPZL1	SESVVYADIR	Y263	2xPhospho [S3; Y6]	1102522	0	0	0	0	0	0	0	0	0	0	0	0	0	0	0	0	0	0	0	0	0	0	0	0	1.02133e+06	0	700382	0	0	0	543736	0	0	0	4.54301e+06	505634	699714	0	0	0	0	0	0	961011	0	0	0	0	0	0	0	0	0	0	0	0	0	0	0	0	0	379577	0	0	0	0	0	0	729919	631811	778420	546680	0	0	1.09405e+06	0	0	0	0	0	0	0	0	0	0	0	0	3.44077e+06	0	0	0	0	0	0	0	0	0	0	0	0	0	0	0	1.52147e+06	0	0	0	0	0	0	0	0	0	0	0	0	0	0	0	0	0
A8K5D4	Myelin protein zero-like 1, isoform CRA_b	MPZL1	MPZL1	SESVVYADIRK	S260	1xPhospho [S3]	0	0	0	0	0	0	0	0	0	0	0	0	0	0	0	0	0	0	0	0	0	0	0	0	0	725569	0	0	0	0	0	0	0	0	0	1.22544e+06	0	0	0	0	0	0	1.14689e+06	0	0	0	0	0	0	0	0	0	0	0	0	0	0	2.14906e+06	0	0	763906	0	0	0	0	0	0	0	0	0	0	0	0	0	0	0	0	2.64858e+06	0	0	0	0	0	0	0	837512	1.909e+06	3.17297e+06	2.36028e+06	0	1.27987e+06	1.42759e+06	0	0	0	0	0	0	2.00384e+06	0	0	0	0	0	0	0	0	0	0	0	0	0	0	0	0	0	0	0	0	0	0	0
A8K5D4	Myelin protein zero-like 1, isoform CRA_b	MPZL1	MPZL1	RDYTGCSTSESLSPVK	S204	1xCarbamidomethyl [C6]; 1xPhospho [S7]	1.66085e+06	0	0	0	0	0	0	0	0	0	0	0	0	0	0	0	0	0	0	0	0	0	0	0	0	0	0	0	0	0	1.55355e+06	1.0335e+06	0	0	0	0	0	0	0	0	0	0	1.0541e+06	0	1.95773e+06	0	0	0	933809	0	0	0	0	0	0	0	0	2.31016e+06	1.46822e+06	0	0	0	0	0	0	0	0	0	0	0	698559	0	0	0	0	0	0	5.21588e+06	0	0	0	0	0	0	0	1.17014e+06	1.00633e+06	950041	0	0	0	0	0	0	0	0	0	0	0	0	0	0	0	0	0	0	0	0	0	0	0	0	0	0	0	0	0	0	0	0	0	0
A8K5D4	Myelin protein zero-like 1, isoform CRA_b	MPZL1	MPZL1	DYTGCSTSESLSPVK	S206	1xCarbamidomethyl [C5]; 2xPhospho [S]	0	0	1.72447e+06	0	0	0	0	1.08377e+06	0	0	0	0	0	0	0	0	0	0	0	0	0	0	0	0	0	921387	0	0	0	0	0	0	0	0	0	0	0	0	0	0	0	0	0	0	0	0	0	0	0	0	0	0	0	1.52074e+06	0	0	0	2.61721e+06	0	0	0	0	0	0	1.17363e+06	0	0	3.29572e+06	0	2.49288e+06	2.23034e+06	0	0	0	0	0	0	2.00118e+06	0	0	0	0	0	0	0	882174	478024	705183	0	0	0	0	0	0	0	0	0	0	0	0	0	0	0	0	0	0	0	0	0	0	0	0	0	0	0	0	0	0	0	0	0	0
A0A0J9YWT2	Myelin protein P0	MPZ	MPZ	GRQTPVLYAMLDHSR	T189	1xPhospho [T4]	0	0	0	0	0	0	0	0	0	0	0	0	0	0	0	0	0	0	0	0	0	0	0	0	0	0	0	0	0	0	0	0	0	0	0	0	0	0	0	0	0	0	0	0	0	0	0	0	4.00887e+06	0	0	0	0	0	0	0	0	0	0	0	0	0	0	0	0	0	0	0	0	0	0	0	0	0	530092	0	0	0	0	0	0	0	0	0	0	0	0	0	0	0	0	0	0	0	0	0	0	0	0	0	0	0	0	0	0	0	0	0	0	0	0	0	0	0	0	0	0	0	0	0	0	0
P25325	3-mercaptopyruvate sulfurtransferase	MPST	MPST	DGIEPGHIPGTVNIPFTDFLSQEGLEKSPEEIR	S225	1xPhospho [S28]	0	0	421387	0	0	75582.1	0	0	0	0	0	0	0	0	0	67353.7	96457.5	52758.9	0	0	0	0	0	0	66536.3	40417	0	0	0	82700.7	0	68259.6	0	0	0	0	28861.7	0	58018.8	0	0	0	0	0	0	0	0	42294.9	0	0	0	0	0	0	0	0	0	0	0	0	0	0	0	0	0	0	35369.5	0	0	0	0	0	34564.2	42325.6	24268.7	0	0	0	0	0	0	0	0	0	0	0	0	0	0	0	0	0	0	0	0	0	0	0	0	0	0	0	0	160258	0	0	0	128354	0	0	75646.4	0	0	0	0	0	0	0	0	0	0	114371
A0A494BZV2	Myosin phosphatase Rho-interacting protein	MPRIP	MPRIP;M-RIP;KIAA0864;Mprip-Ntrk1	KVEPPTPQEPGPAK	T166	1xPhospho [T6]	2.03654e+08	8.20761e+07	1.83871e+08	1.49248e+08	1.60964e+08	1.73752e+08	2.43493e+08	2.33043e+08	8.91672e+07	1.83097e+08	2.57137e+08	1.77307e+08	2.79373e+08	1.84669e+08	2.20279e+08	9.93117e+07	1.59923e+08	1.33124e+08	1.18408e+08	175400398	1.22594e+08	3.93686e+07	1.52386e+08	6.57573e+07	2.23537e+08	8.7451e+07	3.12875e+08	2.92764e+08	1.6313e+08	1.54386e+08	1.04017e+08	7.98716e+07	223709358	4.94531e+07	1.46026e+08	1.44317e+08	3.03739e+08	1.64589e+08	2.3433e+08	3.57225e+08	2.34007e+08	1.60925e+08	2.86598e+08	1.21354e+08	2.14619e+08	2.47624e+08	1.92727e+08	2.06725e+08	1.77511e+08	1.29154e+08	2.36894e+08	230623382	2.27622e+08	5.02974e+08	1.89692e+08	1.23832e+08	2.37501e+08	6.39982e+07	1.95064e+08	1.74144e+08	1.70403e+08	9.63237e+07	1.79063e+08	0	100883440	8.95977e+07	2.74889e+08	2.20559e+08	1.43142e+08	1.92227e+08	337614481	1.90493e+08	2.12185e+08	2.87516e+08	2.56312e+08	187400190	1.7895e+08	2.67109e+08	2.06744e+08	2.06285e+08	2.89017e+08	3.34908e+08	3.18603e+08	4.77895e+08	4.30345e+08	9.976e+07	2.16521e+08	1.67553e+08	2.91404e+08	2.43488e+08	1.10219e+08	1.68922e+08	2.65605e+08	3.85512e+08	1.10222e+08	7.19458e+07	1.37331e+08	2.20621e+08	2.93462e+08	2.53014e+08	4.80035e+08	1.42139e+08	8.63437e+07	1.06536e+08	1.53276e+08	9.50716e+07	1.21032e+08	1.82273e+08	1.58785e+08	1.7978e+08	1.59531e+08	1.32204e+08	1.78766e+08	1.73874e+08	1.07321e+08	1.95217e+08	1.07165e+08	1.66041e+08	1.90928e+08	1.22872e+08	0	1.2533e+08
A0A494BZV2	Myosin phosphatase Rho-interacting protein	MPRIP	MPRIP;M-RIP;KIAA0864;Mprip-Ntrk1	STEPSVTPDLLNFK	T496	1xPhospho [T2]	0	0	65239	484713	0	0	33167.8	0	0	0	35575	0	0	0	43470.2	0	0	0	0	0	0	126464	0	0	0	0	0	26103.5	0	0	0	0	0	0	289248	211097	43042.5	0	137417	0	0	0	0	0	0	0	529632	51450	65974.7	0	0	3.82449e+06	86005.4	790095	79353.2	121117	0	0	0	5.95948e+06	205249	0	264444	0	0	301206	0	0	247075	5.1999e+07	526308	0	0	116814	163601	0	0	0	0	0	240255	0	0	0	0	0	0	0	0	0	0	0	0	0	0	0	0	0	0	0	0	515422	0	415171	1.63761e+06	4.10241e+06	2.70709e+06	0	0	0	50899.7	0	0	0	0	0	0	70897.9	0	0	0	0
A0A494BZV2	Myosin phosphatase Rho-interacting protein	MPRIP	MPRIP;M-RIP;KIAA0864;Mprip-Ntrk1	SQISSVNSDVEALR	S2187	1xPhospho [S8]	1.4709e+06	2.20966e+06	1.70631e+06	0	769431	4.92511e+06	842294	1.89399e+06	0	0	743770	2.53277e+06	4.10812e+06	0	1.51216e+06	4.92829e+06	0	0	2.26862e+06	0	4.41315e+06	0	1.69998e+06	5.11453e+06	0	2.25661e+06	1.2349e+06	0	2.42694e+06	0	0	2.11752e+06	0	0	0	2.5623e+06	0	2.19061e+06	1.52706e+06	0	3.84826e+06	0	566911	1.77281e+06	2.46153e+07	2.69885e+06	0	4.78134e+06	8.81943e+06	1.07179e+06	2.2703e+06	0	0	5.05622e+06	0	2.71374e+06	0	2.11947e+06	542997	0	0	0	3.88181e+06	0	0	7.71175e+06	0	0	0	3.12952e+06	833207	0	0	1.52865e+06	5.80908e+06	7.33991e+06	0	0	0	0	0	2.09484e+06	0	0	0	1.68669e+06	3.21637e+06	688013	0	0	2.43273e+06	4.53445e+06	0	0	0	0	0	0	0	0	0	0	4.18426e+06	616355	0	0	2.13961e+06	2.48601e+06	0	175498	1.92976e+06	0	0	2.23089e+06	0	0	0	3.64968e+06	273351	0	0	0
A0A494BZV2	Myosin phosphatase Rho-interacting protein	MPRIP	MPRIP;M-RIP;KIAA0864;Mprip-Ntrk1	SQVIEKFEALDIEK	S419	1xPhospho [S1]	0	0	0	0	0	0	2.11763e+06	0	0	0	0	0	0	0	0	98454.1	0	0	0	0	58020.1	0	0	0	0	0	194084	0	0	0	0	0	0	0	0	0	0	0	0	0	0	0	2.01039e+06	0	0	0	2.5075e+06	0	0	1.89181e+06	0	3.52701e+06	3.48238e+06	0	1.44065e+06	3.58133e+06	0	0	2.10379e+06	6.06841e+06	5.37711e+06	0	4.62844e+06	0	0	1.45323e+06	0	0	3.42836e+06	5.25431e+06	2.10887e+06	0	0	3.13596e+06	3.65233e+06	0	1.67851e+06	0	0	5.8144e+06	4.95319e+06	0	0	0	0	107356	2.61675e+06	1.71689e+06	4.78211e+06	0	0	142010	0	0	0	0	0	0	0	0	0	0	0	0	2.16396e+06	2.63127e+06	195882	0	0	0	0	0	0	0	0	0	0	0	0	0	0	0
A0A494BZV2	Myosin phosphatase Rho-interacting protein	MPRIP	MPRIP;M-RIP;KIAA0864;Mprip-Ntrk1	MEVDRSPGLPMSDLK	S737	1xPhospho [S6]; 2xOxidation [M1; M11]	1.24036e+07	5.24281e+06	1.94444e+07	1.09095e+07	1.53268e+07	2.02493e+07	2.08299e+07	1.74969e+07	2.5396e+07	24656402	1.86805e+07	3.55589e+07	2.6452e+07	3.78037e+07	1.70756e+07	1.68366e+07	1.48838e+07	1.65335e+07	3.68109e+07	1.00749e+07	1.07606e+07	7.6424e+06	8.04741e+06	8.97389e+06	1.85421e+07	5.92955e+06	2.21894e+07	2.79512e+06	1.25979e+07	2.33335e+07	2.16226e+07	6.85931e+06	6.92222e+07	5.27385e+06	2.19853e+07	1.18944e+07	1.76423e+06	1.51962e+07	2.71036e+07	2.27977e+07	1.99476e+07	2.66789e+07	1.76849e+07	4.71832e+06	9.58946e+06	4.03829e+07	4.80096e+07	2.03046e+07	2.97254e+07	1.66608e+07	2.88861e+07	6.36899e+07	4.9371e+07	2.60729e+07	9.78501e+07	4.52463e+07	8.06074e+07	2.41319e+07	4.99325e+07	1.55945e+08	1.09425e+08	1.59829e+07	1.46102e+08	1.7983e+07	4.06214e+07	5.11963e+07	3.28321e+07	1.55729e+07	6.66917e+07	5.94518e+07	52397220	1.77793e+07	7.19561e+07	9.77848e+07	7.60138e+07	2.4719e+07	1.31726e+08	1.04971e+07	5.02991e+07	7.64108e+07	6.00104e+07	5.46308e+07	7.15273e+07	4.77912e+07	1.15374e+08	1.08562e+07	3.2231e+07	2.62395e+07	5.9113e+07	3.34018e+07	1.76393e+07	68622611	2.12221e+07	1.84962e+07	1.66755e+07	3.36577e+06	1.2839e+07	1.3708e+07	1.78085e+07	2.43845e+07	3.43515e+07	3.08945e+07	8.11469e+06	1.57044e+07	1.63356e+07	1.73333e+07	1.5263e+07	3.61557e+07	5.03087e+07	2.66826e+07	3.339e+07	2.3391e+07	1.69203e+07	1.09474e+07	2.15354e+07	2.37646e+07	2.99154e+07	1.8944e+07	4.84325e+07	8.335e+07	4.13905e+07	2.54095e+07
A0A494BZV2	Myosin phosphatase Rho-interacting protein	MPRIP	MPRIP;M-RIP;KIAA0864;Mprip-Ntrk1	MEVDRSPGLPMSDLK	S737	1xPhospho [S6]; 1xOxidation [M]	8.40689e+07	1.15326e+07	4.25801e+07	1.82959e+07	2.61584e+07	5.96429e+07	7.37998e+07	5.67806e+07	1.21038e+08	5.91952e+07	3.08901e+07	111092797	4.20707e+07	237275	7.12069e+07	9.89699e+06	4.06185e+07	2.36934e+07	5.60439e+07	6.16236e+07	4.02208e+07	1.39782e+07	5.31634e+07	3.13381e+07	2.95529e+07	5.81436e+07	3.19805e+07	1.60455e+07	4.14154e+07	2.95716e+07	6.46604e+07	3.43646e+07	1.80454e+06	3.13385e+07	3.90407e+07	3.17693e+07	7.689e+06	4.16368e+07	5.99165e+07	5.68747e+07	5.00159e+07	2.23664e+07	4.12398e+07	2.11053e+06	2.06029e+07	9.51591e+07	5.91712e+07	5.55371e+07	6.72126e+07	5.40143e+07	4.9549e+07	1.74013e+08	6.50659e+07	8.43136e+07	67506359	1.64423e+08	1.19412e+08	2.98492e+07	3.66541e+07	1.53879e+08	1.35439e+08	1.79948e+07	1.13035e+08	3.69834e+07	6.61453e+07	7.43052e+07	9.61058e+07	1.87825e+07	8.43206e+07	5.92566e+07	124539542	5.20192e+07	1.4526e+08	9.31146e+07	7.94987e+07	6.81025e+07	1.76715e+08	2.85801e+07	3.85392e+07	1.85468e+08	9.18209e+07	5.46005e+07	5.69873e+07	0	9.7013e+07	1.67053e+07	5.55944e+07	5.60209e+07	1.67958e+08	5.13783e+07	2.04248e+07	1.30837e+08	0	3.41495e+07	1.0272e+07	1.48509e+07	8.77336e+06	3.97263e+07	2.16205e+07	6.60466e+07	7.14231e+07	3.92348e+07	5.58733e+07	1.61047e+08	5.94854e+07	1.28005e+08	4.09649e+07	8.3387e+07	1.00075e+08	1.482e+08	1.75597e+08	9.06073e+07	126732117	7.86347e+07	2.72507e+06	583431	833570	1.30832e+08	252204	1.84688e+08	1.06115e+08	4.29439e+07
A0A494BZV2	Myosin phosphatase Rho-interacting protein	MPRIP	MPRIP;M-RIP;KIAA0864;Mprip-Ntrk1	MEVDRSPGLPMSDLK	S737	1xPhospho [S6]	3.95709e+06	7.936e+06	9.69338e+06	0	1.0997e+07	2.34325e+07	1.0308e+07	6.38722e+06	6.09076e+06	567229	1.10477e+07	3.75488e+07	1.37263e+07	590329	3.29238e+07	5.74683e+06	1.11551e+07	5.01402e+06	9.4018e+06	6.11515e+06	1.22047e+07	0	1.06658e+07	8.95483e+06	1.04202e+07	8.20047e+06	1.15293e+07	6.55484e+06	28065959	9.40929e+06	9.6505e+06	1.80935e+06	0	0	2.3192e+07	1.8526e+07	3.43017e+06	2.10157e+07	2.3503e+07	2.89231e+07	2.26799e+07	0	1.35484e+07	0	1.10884e+07	4.32129e+07	3.43039e+06	2.268e+07	3.95617e+07	2.53466e+07	9.79537e+06	3.8284e+07	7.65648e+06	3.65564e+07	9.63638e+06	1.63357e+07	1.03034e+07	6.36497e+06	6.60088e+06	2.3377e+07	2.36551e+07	0	2.08945e+07	0	2.30032e+07	2.96529e+07	1.82464e+07	0	3.41979e+07	2.24701e+07	1.8372e+07	2.68764e+07	1.13758e+07	1.36173e+07	1.7823e+07	1.5405e+07	2.80272e+07	8.5693e+06	0	3.09773e+07	1.60226e+07	6.49598e+06	0	0	0	2.56827e+06	2.31669e+07	2.06836e+07	2.57466e+07	1.32601e+07	3.43041e+06	2.48049e+07	0	0	0	0	0	0	0	0	0	0	7.08924e+06	4.44592e+07	4.6309e+07	2.55057e+07	1.62782e+07	1.34643e+07	0	739296	1.76906e+07	1.62957e+07	1.35269e+07	2.54291e+06	3.31781e+06	0	520455	2.31141e+07	0	2.71571e+07	2.71566e+07	4.45715e+06
A0A494BZV2	Myosin phosphatase Rho-interacting protein	MPRIP	MPRIP;M-RIP;KIAA0864;Mprip-Ntrk1	AEHMETNAVGPSPSSDTR	S444	1xPhospho [S12]; 1xOxidation [M4]	2.09919e+06	0	1.8436e+06	0	0	0	0	1.87676e+06	0	3.52225e+06	5.34367e+06	0	4.59773e+06	0	0	0	0	1.46724e+06	0	1.65799e+06	0	0	2.26147e+06	0	0	0	3.22502e+06	1.80418e+06	0	1.59891e+06	2.63196e+06	1.9088e+06	0	1.96715e+06	974634	0	0	1.34229e+06	0	0	0	5.95479e+06	4.28067e+06	0	3.9537e+06	0	1.36654e+07	0	0	0	0	3.5948e+06	5.88158e+06	0	0	0	0	1.15951e+06	1.51776e+06	2.13629e+06	3.16842e+06	0	0	0	0	0	0	0	0	3.83113e+06	3065992	0	2.67613e+06	3.66018e+06	2.68978e+06	0	974824	4.72053e+06	6.99844e+06	0	0	1.21609e+07	0	0	0	1.83484e+06	7.54439e+06	8.65047e+06	0	3.05274e+06	0	5.218e+06	0	0	0	0	0	0	0	0	0	0	0	0	0	0	0	0	0	0	0	0	0	0	0	0	0	0	0	0	0	0
A0A494BZV2	Myosin phosphatase Rho-interacting protein	MPRIP	MPRIP;M-RIP;KIAA0864;Mprip-Ntrk1	AEHMETNAVGPSPSSDTR	S444	1xPhospho [S12]	2.95009e+06	0	0	0	0	0	0	0	3.51686e+06	0	0	0	0	0	0	0	3.13236e+06	3.15308e+06	1.85872e+07	0	0	5.35439e+06	2.90293e+06	1.25924e+06	0	2.13879e+06	1.91376e+06	0	1.81206e+06	0	0	0	0	2.46366e+06	0	0	0	0	0	0	0	0	1.89934e+06	0	0	0	0	0	0	0	0	0	0	0	0	0	0	0	0	2.44997e+06	0	0	1.12265e+06	6.91541e+07	0	0	0	0	0	0	0	0	1.5122e+06	1.10732e+06	0	0	0	0	0	0	0	0	0	0	0	0	3.60901e+06	2.9128e+06	0	0	0	0	0	0	0	0	0	0	0	0	0	0	1.08288e+07	0	1.54498e+06	9.90685e+06	7.96185e+06	8.40648e+06	9.32366e+06	8.98034e+06	0	0	1.54676e+06	3.59969e+06	9.99914e+06	0	0	5.37887e+06	0	0	0	8.85978e+06
A0A494BZV2	Myosin phosphatase Rho-interacting protein	MPRIP	MPRIP;M-RIP;KIAA0864;Mprip-Ntrk1	YSCPESPSQELGGPLPSPGPR	S316	1xCarbamidomethyl [C3]; 2xPhospho [S17; S/Y]	1.04031e+06	3.55656e+06	7.45064e+06	1.61472e+07	2.20694e+07	1.22574e+07	1.97603e+07	1.21806e+07	2.5866e+07	771740	1.53962e+07	1.37603e+07	1.08112e+06	0	3.35761e+07	0	2.42204e+06	7.28641e+06	2.01242e+06	8.3034e+06	1.08221e+07	1.38931e+06	2.44136e+07	1.38765e+07	6.48201e+06	1.71846e+07	2.20882e+07	3.62765e+06	8.22753e+06	792934	1.89244e+07	8.62621e+06	0	3.29888e+06	1.15057e+07	5.05638e+06	0	5.38129e+06	1.22907e+07	7.01431e+07	1.70723e+07	3.37565e+07	1.0232e+07	5.90446e+06	6.23956e+06	2.05976e+07	1.29736e+07	9.43688e+06	1.25465e+07	4.61789e+06	2.38938e+07	2.58774e+07	1.8392e+07	4.85439e+07	5.85512e+06	1.25502e+07	6.98289e+06	4.44537e+06	1.06711e+07	2.72437e+07	3.85626e+07	0	3.15666e+07	7.18597e+06	8.24662e+06	1.23506e+07	1.42476e+07	1.00212e+07	1.51466e+07	2.56546e+07	2.97985e+07	3.69998e+07	1.42193e+07	1.05802e+07	1.67067e+07	2.9171e+07	2.26003e+07	1.20383e+07	1.32078e+07	1.91908e+07	1.49532e+07	0	198620	0	2.89593e+07	8.78129e+06	1.993e+07	3.27785e+07	4.03942e+07	2.04093e+07	0	1.63142e+07	1.33932e+06	4.2179e+06	602633	0	1.21032e+07	2.27074e+06	1.49507e+06	2.07685e+07	2.51163e+07	1.61393e+07	4.90189e+06	8.32661e+06	1.26132e+07	9.77334e+06	6.93375e+06	1.66783e+06	1.07265e+06	1.50878e+06	2.11875e+07	2.19233e+07	1.81323e+07	1.1726e+07	2.00805e+06	0	0	1.50918e+07	1.21978e+06	1.25178e+07	1.24676e+07	1.14357e+07
A0A494BZV2	Myosin phosphatase Rho-interacting protein	MPRIP	MPRIP;M-RIP;KIAA0864;Mprip-Ntrk1	VGGVGPADTHEPLRPEAEPGELER	T686	1xPhospho [T9]	0	0	0	0	0	0	1.63069e+06	0	0	0	0	1.75558e+06	0	0	0	0	0	0	0	0	0	0	0	0	0	0	0	0	0	0	0	0	0	0	0	0	0	0	0	0	0	0	0	0	0	1.33759e+06	4.59507e+06	0	0	0	0	4.03099e+06	1.76213e+06	0	2.11233e+06	0	0	0	2.76414e+06	1.86452e+06	0	0	4.11236e+06	0	0	0	0	0	0	9.21039e+06	3.61356e+06	0	0	3.40968e+06	3.31115e+06	0	3.25508e+06	0	2.17241e+06	7.08178e+06	0	0	0	0	0	0	0	0	0	0	0	0	0	0	0	0	0	0	0	0	0	0	0	0	2.33224e+06	4.21978e+06	0	0	0	0	1.4292e+06	0	0	0	0	0	0	3.37503e+06	0	6.00372e+06	0	0
A0A494BZV2	Myosin phosphatase Rho-interacting protein	MPRIP	MPRIP;M-RIP;KIAA0864;Mprip-Ntrk1	SPGLPMSDLK	S737	1xPhospho [S1]	1.24991e+06	0	0	0	0	1.58416e+06	1.07339e+06	0	0	0	528219	1.89278e+06	0	0	1.48102e+06	0	0	696421	0	0	628499	0	1.04038e+06	1.20792e+06	0	816765	789694	0	0	0	1.13122e+06	0	0	0	1.00567e+06	920869	0	880536	0	2.20941e+06	1.33044e+06	0	1.50007e+06	0	1.67395e+06	1.28595e+06	1.04361e+06	0	1.19511e+06	0	0	1.1641e+06	902443	1.59658e+06	620130	0	2.13927e+06	0	583468	1.61034e+06	1.45447e+06	0	1.65341e+06	0	1.17623e+06	1.28802e+06	1.06895e+06	0	1.3799e+06	872247	988957	1.33601e+06	1.27821e+06	1.53188e+06	1.24173e+06	0	1.73782e+06	0	0	0	781460	0	0	0	0	2.30103e+06	3690441	1.49203e+06	3.01357e+06	2.74243e+06	0	3.58114e+06	0	0	0	0	0	0	0	0	0	0	0	0	0	1.49945e+06	0	0	0	0	2.50991e+06	0	0	0	0	0	0	1.87498e+06	0	1.05774e+06	1.42901e+06	0
A0A494BZV2	Myosin phosphatase Rho-interacting protein	MPRIP	MPRIP;M-RIP;KIAA0864;Mprip-Ntrk1	RSTEPSVTPDLLNFKK	T496	1xPhospho [T3]	0	0	0	0	0	0	0	0	0	0	0	0	0	0	0	0	0	0	0	0	0	0	0	0	0	0	0	0	0	0	0	0	0	0	0	0	0	0	944925	0	0	0	0	0	1.59966e+06	0	0	0	0	0	0	0	0	0	0	0	0	0	0	0	0	0	0	0	0	0	1.09272e+06	0	0	1.71444e+06	548195	0	0	0	958096	0	0	0	0	0	0	0	0	0	0	0	1.59458e+06	0	0	0	0	642119	0	0	0	0	0	0	0	0	0	0	0	0	0	0	0	0	0	0	0	0	0	0	0	0	0	0	0	0	0	0
Q6WCQ1	Myosin phosphatase Rho-interacting protein	MPRIP	MPRIP;M-RIP;Mprip-Ntrk1;KIAA0864	SKSVIEQVSWDT	S1016	1xPhospho [S3]	4.55851e+07	1.45954e+07	1.32722e+07	9.76529e+06	2.41642e+07	2.38631e+07	4.09917e+07	2.56107e+07	2.65692e+07	0	3.12517e+07	6.63702e+07	9.88839e+06	0	9.65527e+06	7.83113e+06	0	1.35346e+07	0	8.47209e+06	3.29234e+07	0	4.1439e+06	8.67622e+06	1.19024e+07	1.03856e+06	6.12813e+06	7.06423e+06	1.27837e+07	2.27428e+07	1.47923e+06	1.13355e+06	0	1.19776e+07	2.23338e+07	3.77064e+07	1.18879e+07	1.44537e+07	7.76795e+06	1.12514e+07	1.67329e+07	0	4.3103e+07	3.35216e+06	2.20118e+07	5.82787e+07	3.14525e+07	4.12336e+07	3.46466e+07	4.54213e+07	3.54312e+07	5.09902e+07	5.01937e+07	4.79949e+07	4.98086e+07	5.84007e+07	4.25275e+07	1.8342e+07	2.82256e+07	5.61001e+07	4.33444e+07	0	5.31989e+07	0	3.1655e+07	6.36299e+07	5.33844e+07	0	5.2188e+07	5.1327e+07	69083792	3.54911e+07	3.83349e+07	4.62492e+07	3.76039e+07	3.76078e+07	52393479	1.17143e+07	3.65628e+07	6.55388e+07	6.16085e+07	0	0	0	0	5.23571e+06	2.4639e+07	2.8206e+07	5.63197e+07	3.68697e+07	8.39473e+06	2.57355e+07	0	0	0	0	0	0	0	0	0	0	3.29015e+07	6.31349e+07	5.99202e+07	7.09607e+07	2.28279e+07	0	0	0	4.04448e+07	5.70284e+07	5.45253e+07	2.7945e+07	0	0	0	5.30975e+07	0	6.10139e+07	4.78539e+07	2.78069e+07
A0A494BZV2	Myosin phosphatase Rho-interacting protein	MPRIP	MPRIP;M-RIP;KIAA0864;Mprip-Ntrk1	MVALGSSLEETEIK	S1201	1xPhospho [S7]	0	0	0	0	0	0	0	0	0	0	0	0	0	0	0	0	0	0	0	0	424068	0	0	0	0	0	0	0	0	0	0	0	0	0	0	669333	0	0	0	5.03712e+06	0	0	0	0	2.40399e+06	0	0	586957	0	0	0	0	0	0	0	0	0	0	0	0	0	0	1.37814e+06	0	0	0	0	0	0	1.33817e+06	0	0	778782	0	0	0	0	0	0	0	0	0	0	0	0	0	1.15701e+06	0	0	0	0	0	0	0	0	0	0	0	0	0	0	0	0	0	0	0	0	0	0	0	0	0	0	0	0	0	0	0	0	0	0	0
A0A494BZV2	Myosin phosphatase Rho-interacting protein	MPRIP	MPRIP;M-RIP;KIAA0864;Mprip-Ntrk1	RKVEPPTPQEPGPAK	T166	1xPhospho [T7]	0	1.71508e+06	0	0	0	2.64699e+06	1.66985e+06	0	1.77343e+06	3.40999e+06	2.03842e+06	3.88631e+06	0	6.0731e+06	0	0	4.43449e+06	1.84474e+06	2.01185e+06	687674	0	0	0	0	1.56124e+06	0	1.13677e+06	1.91351e+06	1.25321e+06	2.21148e+06	0	1.36009e+06	0	0	0	1.90496e+06	1.18643e+06	2.80089e+06	3.25523e+06	2.32856e+06	0	0	1.2111e+06	0	1.78948e+06	2.87213e+06	3.8554e+06	0	1.20217e+06	0	3.39012e+06	2.29763e+06	1.56661e+06	3.86405e+06	3.42511e+06	1.22739e+06	5.35532e+06	0	1.75521e+06	3.43447e+06	3.71029e+06	0	2.85726e+06	0	0	1.7794e+06	2.2264e+06	0	1.30183e+06	2.98633e+06	1592257	0	1.19273e+06	2.77573e+06	3.77049e+06	0	2.04339e+06	1.68713e+06	2.46567e+06	2.11611e+06	0	2.96092e+06	0	0	5.36189e+06	1.21853e+06	2.50383e+06	1.83515e+06	0	2.21771e+06	0	2.44838e+06	0	0	0	0	0	0	0	0	0	0	0	1.67996e+06	0	2.7075e+06	0	6.10642e+06	4.41574e+06	1.90497e+06	2.63705e+06	3.01731e+06	2.36176e+06	0	2.66678e+06	3.6438e+06	0	3.42857e+06	5.84558e+06	3.09459e+06	0	2.88939e+06
A0A494BZV2	Myosin phosphatase Rho-interacting protein	MPRIP	MPRIP;M-RIP;KIAA0864;Mprip-Ntrk1	AEEQQLPPPLSPPSPSTPNHR	S292	3xPhospho [S14; S16; S/T]	3.61296e+06	2.39984e+06	6.05897e+06	5.07068e+06	4.27868e+06	6.31717e+06	3.86275e+06	4.97078e+06	4.23061e+06	0	3.90872e+06	1.42047e+06	1.51937e+06	0	5.95114e+06	2.23916e+06	1.91348e+06	6.0341e+06	0	1.15168e+06	2.41287e+06	2.30807e+06	6.92146e+06	3.26265e+06	1.3298e+06	6.78171e+06	3.62004e+06	5.17858e+06	1.03489e+06	3.2301e+06	2.12352e+06	4.19235e+06	0	250268	6.55901e+06	7.83491e+06	3.47657e+06	0	5.01771e+06	5.9308e+06	3.22605e+06	0	2.93767e+06	0	1.35106e+06	2.2255e+06	3.72653e+06	1.87489e+06	4.06744e+06	0	5.94473e+06	9.63151e+06	3.91991e+06	6.79231e+06	5.51748e+06	2.51525e+06	1.84304e+06	3.25871e+06	1.94983e+06	5.51411e+06	4.19115e+06	0	5.60098e+06	0	802756	3.13143e+06	730807	525677	3.18047e+06	5.41502e+06	5.55192e+06	4.92989e+06	9.60007e+06	1.00337e+06	5.66123e+06	2.08611e+06	5665696	935302	2.5138e+06	1.6933e+06	2.12512e+06	816520	0	0	911443	7.75822e+06	6.44593e+06	8.53599e+06	4.6563e+06	6.31984e+06	3.34007e+06	3.75946e+06	0	0	476107	0	521730	0	0	771165	1.46164e+07	281364	5.4214e+06	3.13334e+06	2.85891e+06	4.1189e+06	2.5588e+06	259328	0	261212	3.94505e+06	1.72551e+06	3.49455e+06	6.26067e+06	0	0	0	1.84001e+06	0	3.86628e+06	6.06541e+06	9.39108e+06
A0A494BZV2	Myosin phosphatase Rho-interacting protein	MPRIP	MPRIP;M-RIP;KIAA0864;Mprip-Ntrk1	AEEQQLPPPLSPPSPSTPNHR	S294	3xPhospho [S14; S16; S/T]	3.61296e+06	2.39984e+06	6.05897e+06	5.07068e+06	4.27868e+06	6.31717e+06	3.86275e+06	4.97078e+06	4.23061e+06	0	3.90872e+06	1.42047e+06	1.51937e+06	0	5.95114e+06	2.23916e+06	1.91348e+06	6.0341e+06	0	1.15168e+06	2.41287e+06	2.30807e+06	6.92146e+06	3.26265e+06	1.3298e+06	6.78171e+06	3.62004e+06	5.17858e+06	1.03489e+06	3.2301e+06	2.12352e+06	4.19235e+06	0	250268	6.55901e+06	7.83491e+06	3.47657e+06	0	5.01771e+06	5.9308e+06	3.22605e+06	0	2.93767e+06	0	1.35106e+06	2.2255e+06	3.72653e+06	1.87489e+06	4.06744e+06	0	5.94473e+06	9.63151e+06	3.91991e+06	6.79231e+06	5.51748e+06	2.51525e+06	1.84304e+06	3.25871e+06	1.94983e+06	5.51411e+06	4.19115e+06	0	5.60098e+06	0	802756	3.13143e+06	730807	525677	3.18047e+06	5.41502e+06	5.55192e+06	4.92989e+06	9.60007e+06	1.00337e+06	5.66123e+06	2.08611e+06	5665696	935302	2.5138e+06	1.6933e+06	2.12512e+06	816520	0	0	911443	7.75822e+06	6.44593e+06	8.53599e+06	4.6563e+06	6.31984e+06	3.34007e+06	3.75946e+06	0	0	476107	0	521730	0	0	771165	1.46164e+07	281364	5.4214e+06	3.13334e+06	2.85891e+06	4.1189e+06	2.5588e+06	259328	0	261212	3.94505e+06	1.72551e+06	3.49455e+06	6.26067e+06	0	0	0	1.84001e+06	0	3.86628e+06	6.06541e+06	9.39108e+06
A0A494BZV2	Myosin phosphatase Rho-interacting protein	MPRIP	MPRIP;M-RIP;KIAA0864;Mprip-Ntrk1	LSNAAAELAIK	S907	1xPhospho [S2]	0	0	0	0	0	0	0	0	0	0	0	0	0	0	0	0	0	0	0	0	435913	0	0	0	0	0	0	489959	0	0	0	0	0	0	0	0	0	0	724815	0	0	0	0	0	1.23424e+06	0	0	0	0	0	0	0	0	0	0	0	0	0	0	0	0	0	294836	0	0	0	0	0	0	508583	0	0	0	464536	350079	0	0	0	0	0	0	0	0	0	0	0	433366	1.00806e+06	0	0	0	536300	0	0	0	0	0	0	0	0	0	0	0	0	0	933380	0	0	0	0	0	756470	0	0	0	0	0	0	0	0	0	0
A0A494BZV2	Myosin phosphatase Rho-interacting protein	MPRIP	MPRIP;M-RIP;KIAA0864;Mprip-Ntrk1	STEPSVTPDLLNFKK	T496	1xPhospho [T2]	0	0	0	0	0	0	1.63813e+06	0	0	0	0	0	0	0	0	0	0	0	0	0	0	0	0	0	0	0	0	0	0	0	0	0	0	0	0	0	0	0	1.22197e+06	0	0	0	0	0	1.59378e+06	0	0	0	0	0	0	0	0	0	0	0	0	0	0	0	0	0	0	0	0	0	0	0	0	2.75963e+06	0	0	0	0	1.39805e+06	0	0	0	0	1.4526e+06	2.07004e+06	0	0	0	0	0	0	0	0	0	0	0	0	0	0	0	0	0	0	0	0	0	0	0	1.9422e+06	0	0	0	0	0	0	0	0	0	0	0	0	0	0	0	0	0
A0A494BZV2	Myosin phosphatase Rho-interacting protein	MPRIP	MPRIP;M-RIP;KIAA0864;Mprip-Ntrk1	STLWQEEMR	T202	1xPhospho [T2]	0	0	0	0	1.13304e+06	0	0	767539	0	0	428047	0	0	0	0	0	0	0	0	413451	0	0	0	0	773598	0	0	0	406322	0	0	695889	0	0	420415	1.12113e+06	0	0	869119	0	0	0	614042	0	552346	0	736000	0	0	0	0	1.23711e+06	965544	0	393356	0	469438	0	0	0	572674	0	598480	0	0	0	0	0	0	1.32975e+06	1.1437e+06	0	545772	293275	461028	0	0	0	0	0	0	0	0	0	0	0	1.14099e+06	503690	0	0	0	548008	0	0	0	0	0	0	0	0	0	0	0	0	0	725026	0	0	0	0	916891	0	0	1.08089e+06	0	0	0	933302	0	0	0	0
A0A494BZV2	Myosin phosphatase Rho-interacting protein	MPRIP	MPRIP;M-RIP;KIAA0864;Mprip-Ntrk1	SPGLPMSDLK	S737	1xPhospho [S1]; 1xOxidation [M6]	0	2.03933e+06	3.384e+06	3.31819e+06	922628	0	0	0	1.91672e+06	0	1.75137e+06	0	1.72522e+06	2.59706e+06	992823	2.73025e+06	0	1.1552e+06	1.96011e+06	775902	951533	0	1.41489e+06	993171	1.35323e+06	746154	983245	684654	980761	1.80838e+06	1.36955e+06	0	0	650944	859439	1.21691e+06	471228	797717	0	0	2.94912e+06	0	1.55603e+06	0	1.34166e+06	1.85595e+06	3.04787e+06	3.54012e+06	2.97827e+06	1.32807e+06	0	1.21882e+06	3.25573e+06	0	2.96045e+06	1.54138e+06	4.7001e+06	932160	2.40981e+06	4.51661e+06	2.95598e+06	0	3.53198e+06	0	4.03112e+06	3.77974e+06	1.42603e+06	0	4.76111e+06	3.02435e+06	4.83635e+06	1.9028e+06	3.8529e+06	3.61381e+06	2.36149e+06	0	3.92892e+06	0	2.53854e+06	0	2.52406e+06	2.54426e+06	1.87928e+06	0	2.42637e+06	3.39358e+06	2.84653e+06	2.07267e+06	2.03905e+06	2.18673e+06	0	3.01059e+06	0	0	0	0	0	0	2.42752e+06	0	0	2.40408e+06	0	0	479371	0	1.19476e+06	3.83595e+06	2.52946e+06	1.74546e+06	2.10407e+06	971469	0	0	0	0	3.11849e+06	1.37066e+06	2.83473e+06	0	0	0
A0A494BZV2	Myosin phosphatase Rho-interacting protein	MPRIP	MPRIP;M-RIP;KIAA0864;Mprip-Ntrk1	SNPDFLKK	S2380	1xPhospho [S1]	1.81117e+07	1.09669e+07	8.05866e+06	1.75549e+07	1.68182e+07	1.12706e+07	1.33198e+07	1.08284e+07	1.11684e+07	2.39885e+07	1.54409e+07	1.68873e+07	1.69301e+07	3.1688e+07	1.10499e+07	2.22903e+07	1.39696e+07	1.68589e+07	1.99965e+07	1.05463e+07	1.8141e+07	3.7793e+06	4.40525e+07	2.01233e+07	1.15275e+07	8.50661e+06	1.93596e+07	1.49312e+07	9.72e+06	1.72718e+07	11071457	9.63577e+06	5.42465e+07	1.94176e+07	1.07806e+07	1.9919e+07	9.36538e+06	1.99266e+07	1.02236e+07	8.27505e+06	1.00233e+07	3.71099e+07	1.51318e+07	1.42091e+07	8.19095e+06	1.67073e+07	9.04924e+06	1.36974e+07	7.98751e+06	1.34306e+07	1.37919e+07	9.94158e+06	1.35277e+07	1.38721e+07	1.24185e+07	6.45274e+06	1.68722e+07	5.67852e+06	9.4176e+06	9.36906e+06	1.32259e+07	1.67471e+07	1.07543e+07	3.50728e+07	1.08232e+07	1.78365e+07	1.93982e+07	1.26038e+07	9.70929e+06	1.54362e+07	13639319	1.70675e+07	1.3607e+07	9.86522e+06	1.23144e+07	1.15968e+07	1.43945e+07	6.6851e+06	2.59219e+07	1.2635e+07	1.755e+07	3.41765e+07	1.49356e+07	2.30683e+07	1.42152e+07	7.76936e+06	1.02834e+07	8.72272e+06	1.40504e+07	1.29991e+07	1.62866e+07	1.92711e+07	1.145e+07	1.63174e+07	1.49717e+07	9.02548e+06	1.82806e+07	1.01088e+07	8.0222e+06	1.60137e+07	1.49273e+07	3.17199e+07	2.30998e+07	1.68086e+07	1.08047e+07	1.95468e+07	2.52862e+07	2.857e+07	1.92553e+07	3.56538e+07	1.60953e+07	1.3659e+07	1.68581e+07	1.29079e+07	3.16709e+07	3.95996e+07	3.08558e+07	2.38403e+07	3.66371e+07	1.23536e+07	1.1846e+07	1.20596e+07
A0A494BZV2	Myosin phosphatase Rho-interacting protein	MPRIP	MPRIP;M-RIP;KIAA0864;Mprip-Ntrk1	SLKEGLTVQER	S2403	1xPhospho [S1]	3.60803e+06	5.99803e+06	7.11894e+06	4.81465e+06	2.22168e+06	6.84836e+06	2.11234e+06	1.49479e+06	1.48665e+07	1.09174e+07	2.64609e+06	6.75549e+06	4.53929e+06	1.27311e+07	6.94078e+06	3.25636e+06	0	4.58212e+06	6.7401e+06	891064	3.02823e+06	6.67664e+06	6.73419e+06	0	2.42194e+06	3.19712e+06	9.45475e+06	4.3729e+06	2.49378e+06	3.31927e+06	6.65263e+06	4.5189e+06	8.59938e+06	4.41489e+06	2.19934e+06	2.24598e+06	3.64157e+06	6.89973e+06	5.47786e+06	1.47912e+07	3.76314e+06	3.11551e+07	1.1599e+06	0	1.23774e+07	0	4.75308e+06	4.98852e+06	6.83853e+06	0	5.52329e+06	9.29192e+06	1.50646e+07	7.82518e+06	1.08895e+07	3.21269e+06	3.28123e+07	5.16633e+06	1.13466e+07	9.76446e+06	1.37593e+07	0	2.24511e+07	1.37454e+07	0	2.21787e+06	3.27341e+06	0	0	1.93147e+07	5.51872e+06	8.75498e+06	0	5.35643e+06	3.4628e+06	5.29776e+06	9.00582e+06	0	8.01637e+06	5.852e+06	9.98891e+06	0	0	0	6.8478e+06	2.81808e+06	2.9366e+06	1.16583e+06	0	6.87456e+06	8.62526e+06	3.57308e+06	0	0	0	0	0	0	2.91903e+06	0	0	0	7.33523e+06	3.89946e+06	4.96892e+06	5.90096e+06	0	1.44006e+07	2.85325e+07	3.76573e+06	7.27189e+06	8.55293e+06	6.9839e+06	2.90733e+06	50717417	3.59618e+06	1.19016e+07	4.925e+06	1.70235e+07	1.22039e+07	0	9.84767e+06
Q6WCQ1	Myosin phosphatase Rho-interacting protein	MPRIP	MPRIP;M-RIP;Mprip-Ntrk1;KIAA0864	AEEQQLPPPLSPPSPSTPNHRR	S292	3xPhospho [S14; S16; S/T]	1.42837e+06	0	0	1.42681e+06	1.30908e+06	0	4.24163e+06	849058	0	0	811318	0	1.51673e+06	0	4.16667e+06	2.16176e+06	0	3.20902e+06	0	1.48581e+06	1.25717e+06	1.55958e+06	2.24519e+06	0	1.73761e+06	1.29846e+06	2.36333e+06	920067	2.56639e+06	0	1.10993e+06	1.42537e+06	0	0	1.30579e+06	0	0	0	1.21453e+06	3.8012e+06	0	0	0	1.63359e+06	1.08979e+06	1.87857e+06	3.47866e+06	1.69714e+06	1.07206e+06	0	0	3.33565e+06	1.27725e+06	1.62842e+06	2.99888e+06	1.45796e+06	0	947111	1.28945e+06	3.23004e+06	1.78863e+06	0	1.14757e+06	0	0	979704	795235	0	3.73219e+06	0	0	0	1.34329e+06	0	2.36289e+06	1.12139e+06	1.04536e+06	1.56832e+06	0	0	1.13646e+06	1.6803e+06	0	0	0	1.46984e+06	2.77468e+06	4.7419e+06	0	2.93914e+06	0	1.20046e+06	0	0	0	0	0	0	0	0	0	1.22761e+06	0	0	0	1.53655e+06	0	0	0	0	3.09664e+06	1.462e+06	0	0	0	0	0	0	525972	0	0	1.58675e+06
Q6WCQ1	Myosin phosphatase Rho-interacting protein	MPRIP	MPRIP;M-RIP;Mprip-Ntrk1;KIAA0864	AEEQQLPPPLSPPSPSTPNHRR	S294	3xPhospho [S14; S16; S/T]	1.42837e+06	0	0	1.42681e+06	1.30908e+06	0	4.24163e+06	849058	0	0	811318	0	1.51673e+06	0	4.16667e+06	2.16176e+06	0	3.20902e+06	0	1.48581e+06	1.25717e+06	1.55958e+06	2.24519e+06	0	1.73761e+06	1.29846e+06	2.36333e+06	920067	2.56639e+06	0	1.10993e+06	1.42537e+06	0	0	1.30579e+06	0	0	0	1.21453e+06	3.8012e+06	0	0	0	1.63359e+06	1.08979e+06	1.87857e+06	3.47866e+06	1.69714e+06	1.07206e+06	0	0	3.33565e+06	1.27725e+06	1.62842e+06	2.99888e+06	1.45796e+06	0	947111	1.28945e+06	3.23004e+06	1.78863e+06	0	1.14757e+06	0	0	979704	795235	0	3.73219e+06	0	0	0	1.34329e+06	0	2.36289e+06	1.12139e+06	1.04536e+06	1.56832e+06	0	0	1.13646e+06	1.6803e+06	0	0	0	1.46984e+06	2.77468e+06	4.7419e+06	0	2.93914e+06	0	1.20046e+06	0	0	0	0	0	0	0	0	0	1.22761e+06	0	0	0	1.53655e+06	0	0	0	0	3.09664e+06	1.462e+06	0	0	0	0	0	0	525972	0	0	1.58675e+06
A0A494BZV2	Myosin phosphatase Rho-interacting protein	MPRIP	MPRIP;M-RIP;KIAA0864;Mprip-Ntrk1	SNPDFLK	S2380	1xPhospho [S1]	0	0	753853	0	0	0	0	0	0	0	0	0	842491	0	0	0	0	0	0	0	756845	0	1.83022e+06	1.25556e+06	0	0	0	611813	0	0	852049	0	0	0	0	863877	485405	0	0	0	0	1.58733e+06	560185	0	812100	1.27172e+06	975092	727228	532156	0	0	0	750412	0	569543	0	0	0	683301	0	585302	0	887062	0	0	734441	617021	0	802590	1.01152e+06	1.02833e+06	1.09513e+06	945907	896113	883631	0	810570	0	1.48411e+06	0	1.23334e+06	1.94884e+06	0	0	0	0	462268	351022	0	0	0	1.26655e+06	0	0	0	0	0	0	0	0	0	1.13642e+06	0	0	0	1.12958e+06	0	0	0	0	0	0	0	0	0	0	0	1.0461e+06	0	0	0	0
A0A494BZV2	Myosin phosphatase Rho-interacting protein	MPRIP	MPRIP;M-RIP;KIAA0864;Mprip-Ntrk1	SLPRASQEDEQDAR	S1493	1xPhospho [S6]	2.38963e+06	1.98868e+06	0	2.0185e+06	1.26674e+06	3.28772e+06	2.0741e+06	2.14182e+06	0	2.10983e+06	0	0	0	0	0	0	0	1.39715e+06	0	0	4.3408e+06	0	0	0	0	0	0	0	6.20105e+06	0	0	0	0	2.43617e+06	0	0	856326	0	2.04804e+06	7.96266e+06	0	0	0	0	0	0	0	1.87135e+06	0	0	0	0	0	2.99292e+06	0	2.11255e+06	0	0	0	0	0	0	0	0	0	2.93982e+06	0	5.62019e+06	0	0	1.19829e+06	0	5.83203e+06	0	0	0	0	0	0	0	0	3.38553e+06	0	0	0	0	3.86415e+06	0	0	0	0	0	0	0	0	0	0	0	0	0	3.36143e+06	0	0	0	1.09571e+06	0	3.91408e+06	0	0	4.07664e+06	0	0	1.01535e+06	0	0	0	0	0	0	0	0	0
U5GXS2	MAGUK p55 subfamily member 7 (Fragment)	MPP7	MPP7	RPEILVQPLKVSNR	S74	1xPhospho [S12]	0	0	0	0	0	0	0	0	0	0	0	0	0	0	0	0	0	0	0	0	0	0	0	0	0	0	0	0	0	0	0	0	0	0	0	0	0	0	0	0	0	0	0	0	0	0	0	0	0	0	0	0	0	0	0	0	0	0	0	0	0	0	0	0	0	0	0	0	0	2.78661e+06	0	0	0	0	0	0	0	0	0	0	0	0	0	0	0	0	0	0	0	0	0	0	0	0	0	0	0	0	0	0	0	0	0	0	0	0	0	0	0	0	0	0	0	0	0	0	0	0	0	0	0	0
Q8N3R9	MAGUK p55 subfamily member 5	MPP5	MPP5	NVDLASPEEHQK	S25	1xPhospho [S6]	2.33868e+06	740726	5.0271e+06	2.32955e+06	1.85523e+06	1.984e+06	2.82268e+06	1.89437e+06	1.86821e+06	7.86416e+06	3.01354e+06	9.19491e+06	0	5.29228e+06	3.42861e+06	0	1.85715e+06	0	1.22874e+07	2.71159e+06	0	1.57668e+06	1.36642e+06	714499	1.02954e+06	4.03103e+06	4.28401e+06	2.16079e+06	1.76159e+06	3.0668e+06	2.75698e+06	783084	0	0	0	2.15649e+06	1.61388e+06	0	0	0	0	0	0	0	2.46284e+06	3.09756e+06	5.54276e+06	0	0	0	6.64487e+06	3.74337e+06	1.89128e+06	0	3.0545e+06	0	1.42483e+07	6.16059e+06	2.21674e+06	1.00882e+07	4.60409e+06	2.57391e+06	5.49045e+06	0	3.52355e+06	4.60976e+06	4.91525e+06	0	0	3.62581e+06	1.54893e+06	3.89043e+06	5.04497e+06	1.8267e+06	2.51253e+06	0	4.41914e+06	8.02978e+06	6.49376e+06	5.60329e+06	0	0	4.70408e+06	0	5.91528e+06	2.62962e+06	3.18002e+06	1.09187e+06	1.65287e+06	2.70622e+06	2.4399e+06	2.43999e+06	0	0	0	0	0	0	0	7.32495e+06	0	0	2.51212e+06	2.82396e+06	1.1301e+06	1.22388e+06	5.73599e+06	5.01879e+06	1.59727e+07	1.20524e+07	4.66624e+06	4.18893e+06	5.56546e+06	2.30352e+06	1.29417e+07	5.6129e+06	0	4.12564e+06	19395200	4.49202e+06	0	0
Q8N3R9	MAGUK p55 subfamily member 5	MPP5	MPP5	QELDLNSSMR	S84	1xPhospho [S8]; 1xOxidation [M9]	4.81475e+06	1.1226e+06	0	1.5487e+06	1.92708e+06	0	1.18196e+06	2.50815e+06	0	2.50918e+06	0	0	0	3.10873e+06	0	0	0	0	969064	0	0	0	0	0	0	0	0	0	0	0	0	1.8011e+06	0	0	1.86889e+06	484970	625195	0	2.08391e+06	0	2.72259e+06	5.4667e+06	1.75993e+06	0	1.7973e+06	0	0	1.12211e+06	2.43953e+06	0	3.71072e+06	2.27803e+06	3.79591e+06	0	4.63722e+06	6.26217e+06	0	1.93617e+06	6.36823e+06	4.22051e+06	4.13483e+06	6.05484e+06	4.60753e+06	0	0	1.88686e+06	2.05963e+06	2.05862e+06	2.43279e+06	1.83975e+06	3.47202e+06	0	4.34773e+06	1.98152e+06	0	5.05642e+06	1.1675e+06	5.2876e+06	5.23782e+06	5.42688e+06	7.76785e+06	0	3.78045e+06	0	0	981615	1.28458e+06	2.02439e+06	0	0	0	1.9511e+06	0	0	8.26007e+06	0	0	0	0	0	0	0	0	0	670371	0	0	4.23966e+06	0	2.05605e+06	5.2576e+06	0	0	1.57434e+06	0	0	0	5.52204e+06	0	1.97437e+06	0	1.48926e+06
A0A0D9SFF8	MAGUK p55 subfamily member 2	MPP2	MPP2	TYETPPPSPGLDPTFSNQPVPPDAVR	T138	1xPhospho [T4]	137014	0	0	0	0	79387.4	0	0	0	0	0	0	0	0	390227	96014	0	0	135042	0	0	0	71809.6	38133.7	96161.6	0	0	3.81047e+06	0	0	0	0	0	171258	31301.2	0	0	0	105431	0	0	0	0	0	153685	0	0	0	0	0	0	0	0	0	0	0	0	0	0	0	0	0	0	0	0	0	0	0	620989	1.53924e+06	0	0	0	0	0	0	0	0	0	0	0	0	0	0	0	0	0	0	0	0	0	0	0	0	0	0	0	0	0	0	0	0	0	0	736341	0	0	0	0	147880	0	0	0	0	0	0	0	98240	0	0	0	0
M0R044	MPN domain-containing protein	MPND	MPND	LHQLHTPATAADESPASEGEEEELLMEEEEEDVLAGVSAEDK	S181	1xPhospho [S17]	0	0	0	0	283436	0	0	0	0	390129	136939	0	940037	0	0	228028	0	0	679202	0	0	0	0	0	165052	334361	302009	1.16132e+06	260836	0	760620	0	0	401056	0	555931	0	326216	315207	0	405470	0	226227	375456	2.38835e+06	0	0	415692	0	125147	0	0	0	0	260888	136796	0	162504	0	0	0	0	188174	0	0	0	271192	0	0	108148	0	0	164872	143654	410270	0	0	0	0	0	0	808173	0	0	0	313814	0	94316.9	0	0	0	0	0	0	0	0	0	0	0	0	0	0	595305	332194	0	0	0	264735	0	0	212963	692154	0	285354	535486	0	0	0	936419	0	0	451520
M0R044	MPN domain-containing protein	MPND	MPND	SPSEPAHPEATTPGKR	T225	1xPhospho [T12]	0	2.92996e+06	0	0	0	0	1.01133e+06	0	0	0	0	0	0	0	0	1.18848e+06	1.63795e+06	2.46066e+06	1.48979e+06	0	757349	0	0	0	0	0	0	1.25134e+06	1.20646e+06	0	0	905225	0	0	0	0	0	0	0	0	0	0	0	0	0	0	0	0	0	0	0	0	0	0	0	0	0	0	0	0	1.36954e+06	0	966830	0	0	0	0	0	0	0	0	0	738403	0	566310	0	566774	0	0	0	0	0	0	0	0	0	0	0	0	0	0	949323	0	0	0	0	0	0	0	0	0	0	1.40096e+06	0	0	0	1.09224e+06	0	0	0	0	0	817228	0	0	0	0	0	3.08491e+06	0	0	0
Q8TAP9	M-phase-specific PLK1-interacting protein	MPLKIP	MPLKIP	FGSPSPGGYPGSYSR	S80	1xPhospho [S3]	1.70947e+06	1.55959e+06	6.16106e+06	1.3569e+07	1.60761e+06	1.07779e+06	4.5723e+06	6.02213e+06	1.97124e+07	4.29515e+07	8.88627e+06	0	1.08579e+06	0	1.68514e+06	0	0	0	0	0	615282	4.49135e+06	0	0	0	0	0	1.86234e+06	0	1.44595e+08	0	0	0	0	0	3.28056e+07	6.33136e+06	6.71804e+06	3.48555e+06	4.5133e+06	2.31309e+06	0	1.44866e+06	0	558892	0	0	0	1.02094e+06	1.66826e+06	0	1.61944e+06	618982	5.35053e+06	754689	0	8.16027e+06	0	1.24542e+06	0	0	0	1.0809e+06	0	0	1.38049e+06	949103	0	1.03872e+06	0	864565	4.07602e+06	0	823903	725221	0	0	0	0	1.85801e+06	0	0	0	0	1.80522e+07	0	1.02929e+06	930349	0	0	0	7.3898e+06	0	0	0	0	0	0	0	0	4.88792e+07	0	0	938640	2.90572e+06	5.69357e+06	5.78008e+06	0	0	0	1.00447e+07	1.97334e+07	8.27994e+06	8.51428e+06	0	0	0	789055	0	0	0	0
Q8TAP9	M-phase-specific PLK1-interacting protein	MPLKIP	MPLKIP	TSTPFGSGR	T120	1xPhospho [T3]	1.97709e+06	1.38781e+06	3.6163e+06	1.43423e+06	2.21684e+06	3.24716e+06	1.54874e+06	1.28458e+06	1.77461e+06	0	2.32161e+06	0	0	0	1.23245e+06	656712	3.61465e+06	1.41588e+06	885633	1.44469e+06	2.07927e+06	2.61876e+06	0	1.24096e+06	0	1.22253e+06	1.67887e+06	8.41437e+06	959287	1.2616e+06	0	875693	0	1.10401e+06	0	4.85058e+06	1.4439e+06	1.55106e+06	0	0	0	0	893463	0	0	0	0	0	478266	0	0	0	0	0	0	0	0	981863	1.18842e+06	0	0	0	0	0	0	0	0	0	0	870984	0	2.6417e+06	0	507999	0	1.16434e+06	0	0	0	0	0	0	2.90513e+06	0	0	0	1.11441e+06	675849	0	0	0	0	0	0	0	0	0	0	0	0	0	0	2.16523e+06	1.88617e+06	882640	1.19033e+06	1.06816e+06	2.93059e+06	0	2.16177e+06	704689	1.63406e+06	1.95554e+06	2.03046e+06	0	0	0	1.78492e+06	0	0	0	2.78019e+06
H3BSB3	M-phase phosphoprotein 6	MPHOSPH6	MPHOSPH6	HKAEEVEDETVELDVSDEEMAR	S81	1xPhospho [S16]; 1xOxidation [M20]	0	3.63371e+06	4.95147e+06	2.57316e+06	1.99222e+06	0	2.7197e+06	2.70567e+06	0	3.30793e+06	3.52272e+06	0	0	0	2.02316e+06	6.09515e+06	3.45035e+06	2.27707e+06	2.61627e+06	4.58829e+06	0	9.72856e+06	1.13772e+06	0	2.28932e+06	1.65543e+06	0	457139	7.89105e+06	0	8.09122e+06	2.46637e+06	0	5.02429e+06	2.54552e+06	2.63477e+06	1.89859e+06	2.43133e+07	3.10014e+06	0	0	0	0	0	0	0	0	0	0	0	0	0	0	0	1.17177e+06	0	0	0	0	0	0	0	0	0	0	0	0	0	0	0	0	0	0	0	0	0	0	0	0	0	0	0	0	0	0	0	0	0	0	0	0	0	0	0	2.68967e+06	0	0	0	0	0	0	1.49118e+06	2.95816e+06	2.29686e+06	0	0	0	0	0	0	1.65374e+06	1.54822e+06	0	2.83888e+06	383574	0	0	0	0	0	0	3.23046e+06
H3BSB3	M-phase phosphoprotein 6	MPHOSPH6	MPHOSPH6	HKAEEVEDETVELDVSDEEMAR	S81	1xPhospho [S16]	4.47869e+06	7.6651e+06	4.63169e+06	3.25639e+06	3.4234e+06	2.08736e+06	8.181e+06	5.32801e+06	4.40293e+06	0	3.98621e+06	0	0	0	4.38429e+06	8.62416e+06	4.27569e+06	2.568e+06	3.89295e+06	3.09917e+06	2.30962e+06	5.69068e+06	6.47625e+06	3.54275e+06	8.72105e+06	894861	4.55934e+06	2.71103e+06	7.32966e+06	3.55743e+06	3.42209e+06	5.38896e+06	0	0	9.72155e+06	3.6826e+06	3.75325e+06	9.31347e+06	9.23326e+06	0	8.83429e+06	2.3215e+06	1.77807e+06	5.03699e+06	0	3.86159e+06	8.78117e+06	2.84926e+06	4.10185e+06	2.01046e+06	0	3.53439e+06	5.85936e+06	0	9.8613e+06	6.3581e+06	7.41307e+06	8.69831e+06	9.49125e+06	6.63569e+06	6.85087e+06	0	7.32873e+06	0	5.62192e+06	7.66028e+06	0	0	5.1015e+06	4.44892e+06	3.32546e+06	0	5.2107e+06	11539197	1.03712e+07	0	6.66149e+06	0	7.86778e+06	6.03425e+06	7.34869e+06	2.18504e+06	3.45872e+06	0	5.12779e+06	7.06896e+06	1.44135e+06	2.22691e+06	5.99314e+06	3.07889e+06	3.99187e+06	6.21549e+06	0	0	1.06147e+06	0	0	0	4.40421e+06	0	0	3.49215e+06	4.72878e+06	5.74027e+06	4.85855e+06	2.72777e+06	3.25591e+06	4.10643e+06	0	0	8.26479e+06	2.59968e+06	2.75936e+06	4.48075e+06	581070	0	0	0	0	1.06348e+07	8.25983e+06	4.29288e+06
H3BSB3	M-phase phosphoprotein 6	MPHOSPH6	MPHOSPH6	DHANYEEDENGDITPIK	T118	1xPhospho [T14]	2.56901e+06	2.14003e+06	6.94868e+06	1.99334e+06	1.40885e+06	6.49312e+06	1.41084e+06	7.4201e+06	0	3.42076e+06	4.78181e+06	0	3.56834e+06	0	831876	0	1.62373e+06	3.31451e+06	0	6.41048e+06	3.38269e+06	0	1.81475e+06	0	3.99807e+06	5.26603e+06	6.31357e+06	3.74333e+06	1.43876e+06	0	4.61954e+06	2.15487e+06	0	0	0	841976	8.75854e+06	3.79586e+06	3.35943e+06	3.59637e+06	9.83402e+06	2.73939e+07	5.30014e+06	7.7123e+06	4.29844e+06	0	0	4.92633e+06	1.43893e+06	4.61001e+06	4.36849e+06	3.61862e+06	5.14314e+06	2.70364e+06	3.17874e+06	2.6062e+06	0	2.56854e+06	3.8232e+06	0	2.96279e+06	0	1.69743e+06	0	0	3.16456e+06	3.10489e+06	0	3.16863e+06	3.07478e+06	4673986	9.93059e+06	3.00571e+06	1.16976e+06	4.46131e+06	3.9962e+06	3.6216e+06	5.51115e+06	0	0	0	1.48956e+07	0	0	0	1.03669e+06	8.36897e+06	5.48128e+06	0	6.89342e+06	2.26722e+06	1.03882e+06	0	1.06403e+07	1.32897e+07	5.44326e+06	2.34645e+06	9.28848e+06	0	0	2.0024e+07	0	1.37249e+06	0	1.13078e+06	0	0	2.81671e+06	0	0	5.22946e+06	0	2.13406e+06	1.51993e+06	0	0	1.13455e+07	0	0	0	1.54626e+06	3.78543e+06
O75970	Multiple PDZ domain protein	MPDZ	MPDZ	RHSLIGPDIK	S1078	1xPhospho [S3]	1.41748e+07	0	834615	4.09793e+06	1.02944e+07	5.93134e+06	8.57291e+06	8.41944e+06	8.05172e+06	1.18459e+07	9.02184e+06	1.32211e+07	7.03235e+06	1.89032e+07	1.76245e+07	7.81186e+06	8.43696e+06	4.91036e+06	1.2096e+07	1.95396e+06	6.12795e+06	975564	6.09926e+06	2.13091e+06	1.91214e+07	1.85159e+06	8.0505e+06	3.30947e+07	6.22067e+06	7.80963e+06	3.15002e+06	5.38152e+06	9.27869e+06	0	5.9621e+06	1.09005e+07	1.69126e+06	3.63558e+06	0	2.0783e+07	1.51289e+07	0	6.21878e+06	0	2.83427e+07	1.18173e+07	1.23064e+07	6.68795e+06	1.26738e+07	8.95635e+06	1.33416e+07	1.58338e+07	1.3032e+07	1.85797e+06	7.19569e+06	7.17782e+06	6.7778e+06	1.1186e+07	1.00071e+07	1.52361e+07	1.5529e+07	0	1.71239e+07	0	5.85445e+06	1.64827e+07	1.6261e+07	0	8.6366e+06	2.6999e+07	34508599	8.71014e+06	6.76302e+06	1.45856e+07	1.75652e+07	8.77494e+06	7.17662e+06	1.61e+07	9.09362e+06	1.86382e+07	3.48476e+07	0	1.57381e+07	1.26188e+07	2.52999e+07	1.30286e+06	4.25938e+06	1.28286e+07	1.16305e+07	8.40312e+06	2.32015e+06	9.55851e+06	5.05155e+06	1.12377e+07	0	0	0	1.0358e+07	1.93358e+07	0	2.24713e+06	0	2.94813e+06	9.49562e+06	1.75139e+07	1.03418e+07	9.47027e+06	9.53988e+06	1.03546e+07	1.87714e+07	1.04713e+07	1.78931e+07	1.35411e+07	6.34025e+06	4.50571e+06	1.89076e+07	0	1.74075e+07	7.9819e+06	1.18965e+07	1.74097e+07	8.72742e+06
O75970	Multiple PDZ domain protein	MPDZ	MPDZ	IGVAKPLPLSPEEGYVSAK	S790	1xPhospho [S10]	0	0	0	0	0	0	2.41076e+06	0	0	0	0	0	0	0	0	125439	162596	0	206253	0	0	0	0	0	0	82260.4	210315	0	2.18289e+06	0	0	0	0	0	0	580463	0	0	0	0	0	0	0	0	5.2167e+06	0	0	0	0	0	0	0	0	0	0	0	0	0	0	1.23124e+06	775810	0	827143	0	0	0	0	0	0	0	0	0	514793	0	1.80143e+06	0	777511	0	0	0	0	0	0	0	0	0	491551	0	0	0	0	0	0	0	0	0	0	0	0	0	0	0	0	1.192e+06	1.83149e+06	0	0	287346	0	0	0	62072.8	0	0	0	0	0	0	0	0	0	0
O75970	Multiple PDZ domain protein	MPDZ	MPDZ	NSSQSLMVPQSGSPEPESIR	S1595	1xPhospho [S13]; 1xOxidation [M7]	0	0	0	0	1.7471e+06	2.36984e+06	1.43237e+06	0	0	0	0	0	0	0	0	0	2.82422e+06	2.70797e+06	0	0	0	0	0	0	3.83892e+06	616325	0	0	0	0	1.93598e+06	0	0	0	0	0	0	0	0	0	0	0	0	0	1.37811e+06	0	2.65068e+06	0	0	2.6125e+06	0	0	1.71709e+06	0	1.77867e+06	0	0	0	3.13922e+06	2.07667e+06	1.71293e+06	2.01611e+06	2.52194e+06	0	1.61456e+06	0	0	0	0	1.55661e+06	768846	0	1.74207e+06	1.1598e+06	706003	0	2.32167e+06	0	0	0	2.38054e+06	0	0	0	0	0	1.03027e+06	0	2.36666e+06	0	0	785209	0	4.056e+06	0	0	0	0	2.68504e+06	3.09335e+06	0	0	0	1.52306e+06	0	0	0	0	0	0	864891	0	1.76456e+06	0	0	0	0	1.04299e+06	0	0	0	0
O75970	Multiple PDZ domain protein	MPDZ	MPDZ	KNSSQSLMVPQSGSPEPESIR	S1595	1xPhospho [S14]; 1xOxidation [M8]	0	0	0	0	0	0	0	979519	1.18057e+06	0	0	0	0	0	949949	0	0	5.14979e+06	0	1.56021e+06	1.85411e+06	0	5.98119e+06	0	1.36507e+06	0	4.58124e+06	1.0198e+06	767971	0	0	0	0	1.50251e+06	1.18229e+06	0	0	0	1.63245e+06	0	4.33512e+06	0	0	3.01391e+06	0	0	0	0	0	0	0	3.20953e+06	0	0	1.33265e+06	1.73359e+06	2.09908e+06	0	0	1.5446e+06	0	0	1.46468e+06	0	0	0	0	1.64406e+06	1.3781e+06	0	0	0	2.45982e+06	3.92061e+06	0	3.85735e+06	1.98723e+06	0	0	1.43543e+06	0	0	0	0	0	965505	0	618389	0	0	0	716214	0	0	0	0	0	0	0	0	0	0	0	679772	1.64878e+06	909014	0	1.59851e+06	0	0	0	1.67624e+06	1.12882e+06	0	0	0	0	0	0	3.17108e+06	0	0
O75970	Multiple PDZ domain protein	MPDZ	MPDZ	KNSSQSLMVPQSGSPEPESIR	S1595	1xPhospho [S14]	0	0	0	0	0	0	0	0	0	0	0	0	0	0	0	0	0	0	0	0	0	0	0	0	0	0	0	556430	0	0	0	0	0	0	0	0	0	0	0	0	0	0	0	0	2.82443e+06	0	0	0	1.30958e+06	0	0	0	0	0	0	0	0	860159	0	904675	0	0	0	0	0	0	0	0	0	0	0	0	0	0	0	0	0	0	0	0	1.71582e+06	0	0	0	0	0	0	0	0	0	0	0	0	0	0	0	0	0	0	0	0	0	0	1.72526e+06	3.68288e+06	2.10903e+06	0	0	0	0	0	0	1.14178e+06	0	0	0	0	924100	0	0	0	0
Q5JR04	RNA helicase	MOV10	MOV10	LLLAPSSK	S759	1xPhospho [S7]	0	0	0	0	0	0	0	0	0	0	0	0	0	0	0	0	0	0	0	0	0	0	0	0	0	0	0	0	0	0	983894	0	0	0	0	225193	0	0	0	0	0	0	0	0	0	0	0	0	0	0	0	0	0	0	0	0	0	0	0	0	0	0	0	0	0	0	0	0	0	0	0	0	0	0	0	0	0	1.82637e+06	0	0	0	0	0	0	0	0	0	0	0	0	0	0	0	0	0	0	0	0	0	0	0	0	0	0	0	0	0	0	0	0	0	0	0	0	0	0	0	0	0	0	0	0
Q5JXX2	Mortality factor 4-like protein 2 (Fragment)	MORF4L2	MORF4L2	GQQSAEEENFKKPTR	S15	1xPhospho [S4]	6.32696e+06	0	0	0	1.64475e+06	0	0	1.32045e+06	0	0	2.24652e+06	0	0	0	2.3514e+06	0	0	0	0	3.60436e+06	0	0	0	0	0	5.46571e+06	5.21882e+06	5.38997e+06	0	0	7.21311e+06	0	0	0	0	4.89491e+06	0	2.33859e+06	1.29084e+06	0	0	0	3.25638e+06	0	2.02334e+06	0	0	3.41784e+06	1.46092e+06	0	0	2.64181e+06	2.66141e+06	0	0	2.07696e+06	0	5.37535e+06	3.27929e+06	0	0	0	0	0	0	0	0	0	0	2.58607e+06	4308936	3.70849e+06	2.52691e+06	0	0	0	0	0	0	0	0	0	0	0	0	0	1.70329e+06	0	0	0	0	0	0	0	0	0	0	0	0	0	0	0	1.83899e+06	0	1.41284e+06	1.71272e+06	0	3.81014e+06	0	0	0	0	0	2.13332e+06	0	0	0	0	0	0	0	0
Q5JXX2	Mortality factor 4-like protein 2 (Fragment)	MORF4L2	MORF4L2	SAENPPSGSVR	S71	1xPhospho [S9]	0	0	0	5.80411e+06	0	0	0	0	0	0	0	0	0	0	0	0	0	0	1.42305e+06	0	1.01375e+06	0	1.03768e+06	0	0	0	0	1.20007e+06	0	4.40969e+06	0	0	0	0	1.41011e+06	1.7078e+06	1.08079e+06	0	0	0	0	0	0	3.55256e+06	0	0	0	0	616468	0	0	0	0	0	0	0	0	0	0	0	0	0	0	0	0	0	0	0	0	0	0	0	0	0	0	0	0	0	0	0	0	0	0	8.62577e+06	0	0	0	0	0	0	0	0	0	0	0	0	0	0	0	0	0	0	0	0	0	0	0	0	0	0	0	0	0	0	0	0	0	0	0	0	0	0
Q5JXX2	Mortality factor 4-like protein 2 (Fragment)	MORF4L2	MORF4L2	GQQSAEEENFK	S15	1xPhospho [S4]	0	0	2.28979e+06	3.53721e+06	3.35327e+06	0	3.30802e+06	0	0	0	2.66325e+06	0	2.5391e+07	0	2.61164e+06	1.44632e+07	0	0	2.82657e+06	1.37048e+06	0	0	2.96016e+06	0	7.94157e+06	3.36129e+06	4.75145e+06	1.86629e+06	0	0	4.36923e+06	4.02624e+06	0	0	0	2.1886e+06	0	0	3.62515e+06	2.6815e+06	0	3.51441e+06	3.69863e+06	6.07888e+06	4.49385e+07	0	2.82818e+06	1.96171e+07	0	0	6.34338e+06	3.09962e+06	3.28628e+06	0	2.36269e+06	0	0	2.0808e+06	938878	1.98022e+06	2.25473e+06	0	1.22675e+06	0	0	0	0	4.18077e+06	1.55926e+06	5.58662e+06	1.83467e+06	0	1.04199e+06	1.02474e+06	1.03685e+06	3.02645e+06	0	4.74866e+06	1.96719e+06	0	0	2.2778e+07	0	0	0	1.77949e+06	1.57159e+06	782791	0	1.0457e+07	1.18145e+07	2.2043e+06	0	0	1.21453e+07	0	0	0	0	0	0	0	0	0	2.96212e+06	0	4.19882e+06	0	0	0	0	0	0	2.42584e+06	0	0	0	2.46609e+06	0	0	0	0
Q9Y6X9	ATPase MORC2	MORC2	MORC2	KRSVAVSDEEEVEEEAER	S739	2xPhospho [S3; S7]	6.05881e+06	1.17577e+07	2.33683e+07	1.00496e+07	9.30011e+06	0	1.04898e+07	1.39334e+07	1.79736e+06	8.57567e+06	9.467e+06	4.88605e+06	3.96204e+06	0	5.66952e+06	1.53882e+07	4.4778e+06	6.91435e+06	2.17573e+06	1.22048e+07	1.82689e+07	0	9.29498e+06	2.84113e+06	3.87185e+06	9.17985e+06	3.8729e+07	7.40552e+06	9.62297e+06	5.92454e+06	1.20749e+07	3.70663e+06	3.05815e+06	3.83942e+06	3.01353e+06	4.96874e+06	7.93243e+06	4.37665e+06	3.53579e+06	7.49356e+06	1.07755e+07	1.29883e+07	6.25286e+06	5.5917e+06	1.1623e+06	7.6472e+06	2.03699e+06	5.7118e+06	8.37331e+06	5.94197e+06	1.18455e+07	9.13702e+06	1.15531e+07	1.76933e+07	2.44924e+06	9.56105e+06	0	0	0	7.42672e+06	7.45045e+06	6.87023e+06	6.51356e+06	2.23113e+07	0	3.15954e+06	4.70254e+06	3.40191e+07	5.74224e+06	7.9136e+06	22155490	4.59175e+06	1.64048e+07	0	1.95481e+06	1.18741e+07	2.56022e+06	8.46832e+06	1.81246e+06	6.86995e+06	2.10561e+07	1.16123e+07	1.4105e+07	0	1.15688e+07	1.09301e+07	1.21595e+07	4.10468e+06	1.04708e+07	1.08748e+07	2.46413e+06	4.17967e+06	0	1.45599e+07	0	2.8669e+06	1.49769e+07	4.94011e+06	3.55131e+06	4.32179e+06	6.07805e+06	6.47155e+06	1.49912e+07	0	4.38039e+06	5.12289e+06	6.78743e+06	0	0	0	0	6.11379e+06	3.56429e+06	4.0214e+06	0	6.11996e+06	0	7.63317e+06	0	0	0	2.578e+06
Q9Y6X9	ATPase MORC2	MORC2	MORC2	KRSVAVSDEEEVEEEAER	S743	2xPhospho [S3; S7]	6.05881e+06	1.17577e+07	2.33683e+07	1.00496e+07	9.30011e+06	0	1.04898e+07	1.39334e+07	1.79736e+06	8.57567e+06	9.467e+06	4.88605e+06	3.96204e+06	0	5.66952e+06	1.53882e+07	4.4778e+06	6.91435e+06	2.17573e+06	1.22048e+07	1.82689e+07	0	9.29498e+06	2.84113e+06	3.87185e+06	9.17985e+06	3.8729e+07	7.40552e+06	9.62297e+06	5.92454e+06	1.20749e+07	3.70663e+06	3.05815e+06	3.83942e+06	3.01353e+06	4.96874e+06	7.93243e+06	4.37665e+06	3.53579e+06	7.49356e+06	1.07755e+07	1.29883e+07	6.25286e+06	5.5917e+06	1.1623e+06	7.6472e+06	2.03699e+06	5.7118e+06	8.37331e+06	5.94197e+06	1.18455e+07	9.13702e+06	1.15531e+07	1.76933e+07	2.44924e+06	9.56105e+06	0	0	0	7.42672e+06	7.45045e+06	6.87023e+06	6.51356e+06	2.23113e+07	0	3.15954e+06	4.70254e+06	3.40191e+07	5.74224e+06	7.9136e+06	22155490	4.59175e+06	1.64048e+07	0	1.95481e+06	1.18741e+07	2.56022e+06	8.46832e+06	1.81246e+06	6.86995e+06	2.10561e+07	1.16123e+07	1.4105e+07	0	1.15688e+07	1.09301e+07	1.21595e+07	4.10468e+06	1.04708e+07	1.08748e+07	2.46413e+06	4.17967e+06	0	1.45599e+07	0	2.8669e+06	1.49769e+07	4.94011e+06	3.55131e+06	4.32179e+06	6.07805e+06	6.47155e+06	1.49912e+07	0	4.38039e+06	5.12289e+06	6.78743e+06	0	0	0	0	6.11379e+06	3.56429e+06	4.0214e+06	0	6.11996e+06	0	7.63317e+06	0	0	0	2.578e+06
Q9Y6X9	ATPase MORC2	MORC2	MORC2	KRSVAVSDEEEVEEEAER	S739	1xPhospho [S3]	6.29803e+06	7.24543e+06	1.13635e+07	7.74577e+06	5.29079e+06	7.23776e+06	2.19141e+06	8.81229e+06	1.83173e+07	4.99399e+06	6.86113e+06	4.88278e+06	7.08283e+06	3.27706e+06	3.93584e+06	0	4.9807e+06	7.78526e+06	2.69894e+06	9.04783e+06	1.11014e+06	0	2.95575e+06	4.9966e+06	4.41335e+06	0	1.28109e+07	7.98949e+06	8.06715e+06	5.68762e+06	5.63799e+06	5.63565e+06	0	0	5.54825e+06	1.17083e+06	0	1.92297e+06	0	6.72855e+06	9.00363e+06	7.16735e+06	4.81488e+06	5.74556e+06	3.39653e+06	8.90424e+06	3.17291e+07	4.48772e+06	6.48114e+06	4.66984e+06	8.13962e+06	1.09812e+07	4.35997e+06	1.05202e+07	5.07405e+06	7.6613e+06	0	0	3.57533e+06	3.62996e+06	4.40137e+06	1.20018e+07	1.18899e+06	6.07325e+06	2.68089e+07	2.17949e+06	6.84374e+06	8.39093e+06	9.59919e+06	3.21445e+06	8.00156e+06	3.88693e+06	8.33859e+06	2.95835e+06	1.26851e+06	5.58422e+06	1.02603e+07	1.45492e+07	6.20912e+06	5.77328e+06	1.02774e+07	3.16529e+07	1.16636e+07	0	9.93169e+06	1.04879e+07	8.49071e+06	0	4.00605e+06	5.46562e+06	1.10349e+07	1.43511e+07	8.03162e+06	6.31297e+06	9.43801e+06	2.39395e+06	8.33421e+06	5.07341e+06	7.9932e+06	1.36889e+07	1.30818e+07	0	1860488	6.29307e+06	3.36306e+06	3.45606e+06	1.68274e+07	1.04849e+07	2.55013e+06	8.58585e+06	2.53305e+06	9.78707e+06	3.69614e+06	7.34965e+06	2.39491e+06	3.13735e+06	2.84299e+06	4.50217e+06	3.69114e+06	0	9.10732e+06	2.48248e+06
Q9Y6X9	ATPase MORC2	MORC2	MORC2	RPQRPRSPPLPAVIR	S615	1xPhospho [S7]	4.13239e+06	1.69122e+07	1.10857e+07	9.48032e+06	2.24176e+07	1.44277e+07	1.97329e+07	1.67719e+07	5.73471e+06	1.75578e+07	1.56009e+07	4.54684e+06	7.97837e+06	1.02426e+07	1.04526e+07	1.87641e+07	4.62698e+06	6.04229e+06	8.97431e+06	1.89983e+07	3.54755e+07	1.48239e+07	3.88264e+07	3.21165e+07	7.92184e+06	1.03455e+07	1.75418e+07	7.37441e+06	1.31032e+07	1.2255e+07	1.54347e+07	2.03731e+07	2.62586e+07	1.21804e+07	3.91678e+06	7.12721e+06	4.70125e+06	1.78607e+07	1.52647e+07	1.96123e+07	2.19536e+07	4.39056e+07	2.53155e+07	6.80938e+07	2.36604e+07	1.35681e+07	3.78711e+06	1.21866e+07	7.74961e+06	0	3.66366e+07	9.72252e+06	6.95779e+06	1.09133e+07	1.08807e+07	8.40392e+06	2.2469e+07	3.08822e+06	9.31795e+06	5.32442e+06	5.84471e+06	4.94801e+07	2.38418e+06	3.24424e+07	5.48597e+06	0	5.41484e+07	5.26519e+07	6.3951e+06	1.97384e+07	31030994	8.38479e+06	2.7606e+07	1.10064e+07	7.97895e+06	1.82835e+07	6.08713e+06	3.59062e+07	9.93017e+06	7.16748e+06	1.27608e+07	2.14743e+07	1.32104e+07	2.14514e+07	7.13703e+06	6.959e+07	4.04731e+07	1.49053e+07	1.35789e+07	2.73552e+07	3.79925e+07	1.53964e+07	1.72244e+07	4.64149e+07	7.39482e+06	1.34327e+07	3.71633e+07	4.65415e+07	4.35135e+07	1.05329e+07	3.23549e+07	3.0387e+07	1.64154e+07	1.49812e+07	9.63681e+06	6.76431e+06	9.44563e+06	1.29055e+07	1.98404e+06	2.338e+07	8.831e+06	5.13931e+06	6.702e+06	1.09617e+07	1.32465e+07	1.25098e+07	1.04834e+07	5.89979e+06	1.34701e+07	3.57638e+06	1.46321e+07	9.25773e+06
Q9Y6X9	ATPase MORC2	MORC2	MORC2	SVAVSDEEEVEEEAERR	S743	1xPhospho [S5]	0	0	1.28309e+06	0	0	1.815e+06	1.16466e+06	1.44019e+06	0	0	0	0	0	0	1.96938e+06	3.94269e+06	0	0	0	2.41618e+06	3.00829e+06	0	2.80587e+06	4.32884e+06	0	1.80108e+06	2.98665e+06	1.67362e+06	1.74314e+06	3.0392e+06	2.62601e+06	2.62939e+06	0	3.20496e+06	0	690182	0	1.24097e+06	1.05448e+06	0	2.90472e+06	1.57094e+06	1.09473e+06	0	1.66749e+06	0	2.75934e+06	2.57353e+06	1.87082e+06	1.52679e+06	0	1.80458e+06	2.3587e+06	0	1.48956e+06	951331	0	0	1.83725e+06	400714	0	2.25061e+06	884290	0	0	0	1.51033e+06	1.74884e+06	0	1.75872e+06	3314725	0	2.02969e+06	0	1.06846e+06	1.14791e+06	0	1.16259e+06	0	0	2.45735e+06	0	0	0	0	2.53832e+06	1.48409e+06	950601	2.20163e+06	2.00846e+06	0	1.03531e+06	0	0	0	0	0	0	0	0	0	0	2.07387e+06	0	0	1.327e+06	0	0	1.28435e+06	0	0	0	0	0	0	0	0	0	0	0	0	0
Q9Y6X9	ATPase MORC2	MORC2	MORC2	LPLEVTTRPSTEEPVR	S602	1xPhospho [S10]	0	0	0	900013	4.2376e+06	0	1.55512e+06	0	0	0	2.38933e+06	0	0	0	2.13497e+06	0	0	0	0	0	0	0	0	0	0	0	2.99571e+06	0	0	0	0	0	0	0	0	0	0	0	1.83712e+06	0	0	0	0	0	0	0	0	0	0	0	0	0	0	0	0	0	0	0	1.51982e+06	0	0	0	0	0	0	0	0	0	0	1.15976e+06	1.68561e+06	0	0	0	1.09217e+06	0	6.66219e+06	0	1.14841e+07	0	6.34509e+06	0	0	0	0	0	0	0	0	0	0	0	0	0	0	0	0	0	0	0	7.51919e+06	0	0	0	2.70699e+06	0	0	3.49255e+06	0	0	1.15486e+06	1.49588e+06	0	2.71812e+06	0	0	0	1.94234e+06	0	1.7669e+06	0	0
Q9Y6X9	ATPase MORC2	MORC2	MORC2	SPPLPAVIR	S615	1xPhospho [S1]	4.89342e+06	2.39567e+06	1.99714e+07	4.26818e+06	1.85167e+07	6.50022e+06	1.78172e+07	3.29117e+07	1.1257e+07	0	9.44344e+06	1.36331e+07	0	0	9.25154e+06	152967	98047.7	7.90552e+06	0	2.39719e+07	4.29894e+07	0	0	3.86801e+07	0	0	3.15437e+07	4.74116e+07	4.39862e+07	0	0	1.60985e+07	0	0	1.91895e+07	1.70917e+07	1.69041e+07	0	8.82056e+06	1.50935e+07	4.03297e+07	0	1.46304e+07	0	5.67427e+06	20838055	5.38544e+06	2.0659e+07	2.49143e+07	2.27458e+07	0	2.34938e+07	7.14332e+06	1.83359e+07	9.87063e+06	1.90577e+07	2.75169e+06	8.22967e+06	7.42122e+06	8.96253e+06	1.02586e+07	0	1.32094e+07	0	7.64262e+06	7.21753e+06	4.4868e+06	0	2.74594e+07	2.37381e+07	42794776	8.16549e+06	1.09459e+07	2.08462e+07	1.75677e+07	1.02168e+07	1.86179e+07	1.58328e+07	0	1.8235e+07	4.41499e+07	0	0	0	0	0	4.58897e+06	9.87433e+06	1.16749e+07	9.0187e+06	0	3.02481e+06	0	0	0	0	0	0	0	7.07209e+06	0	0	0	6.20844e+06	8.8422e+06	1.21438e+07	0	0	0	0	7.45936e+06	0	1.30679e+07	7.06605e+06	0	0	0	96253.2	312169	1.74578e+07	1.5349e+07	7.42683e+06
Q9Y6X9	ATPase MORC2	MORC2	MORC2	DSNELSDSAGEEDSADLKR	S777	1xPhospho [S6]	0	1.27249e+06	0	0	990048	0	0	0	0	0	878954	0	0	0	0	0	0	0	0	0	0	0	0	0	0	2.54301e+06	0	1.15024e+06	892710	0	1.25022e+06	2.44391e+06	0	0	0	0	0	0	0	0	0	0	1.18854e+06	0	0	0	0	0	0	0	0	0	0	0	0	0	0	0	0	0	0	0	0	0	0	0	0	0	0	0	0	0	0	0	0	0	0	0	0	0	0	0	0	0	0	0	0	0	0	0	0	0	0	0	0	0	0	0	0	0	0	0	0	0	0	0	0	0	0	0	0	0	0	0	0	0	0	0	0	0	0	0
H3BR21	Vacuolar fusion protein MON1 homolog (Fragment)	MON1B	MON1B	EGGGVHAVPPDPEDEGLEETGSKDKDQPPSPSPPPQSEALSSTSR	S59	2xPhospho [S/T]	3.64827e+07	1.1423e+07	7.89489e+06	0	9.6631e+06	1.09351e+07	5.37841e+06	7.17685e+06	2.01146e+07	66101.7	0	4.84543e+06	0	7.25927e+06	8.2862e+06	1.5332e+07	4.19308e+07	0	3.02073e+06	5.41699e+06	7.12556e+06	0	5.40556e+06	8.27633e+06	1.74193e+06	2.24689e+07	9.94072e+06	885469	4.40836e+06	1.40199e+07	3.21776e+06	3.62227e+06	259702	4.231e+06	2.04961e+06	7.21085e+06	1.44248e+06	8.13144e+06	5.13509e+06	0	7.97329e+06	0	0	0	0	0	3.94508e+06	3.43148e+06	5.99008e+06	8.06011e+06	0	1.51944e+06	0	0	0	1.79924e+06	0	2.18745e+06	0	0	0	171116	0	556439	0	0	0	0	2.31339e+06	3.27253e+06	1.38964e+06	0	4.81114e+06	0	0	0	0	0	6.94133e+06	0	0	0	0	0	0	0	0	899882	0	0	0	0	779143	0	0	7.73005e+06	1.49154e+07	514188	0	0	0	9.98877e+06	1.27573e+07	8.84938e+06	0	2.95547e+06	1.54771e+07	1.92495e+07	0	1.33904e+07	4.24573e+06	1.49108e+07	6.07083e+06	1.11367e+07	0	3.45408e+06	1.68755e+06	1.05634e+07	296902	0	1.61651e+06	0
H3BR21	Vacuolar fusion protein MON1 homolog (Fragment)	MON1B	MON1B	DKDQPPSPSPPPQSEALSSTSR	S59	2xPhospho [S7; S9]	5.80848e+06	2.71307e+06	4.81407e+06	3.1172e+06	2.52708e+06	2.38357e+06	3.91939e+06	5.05848e+06	5.80959e+06	2.90781e+06	3.22825e+06	1.15752e+06	1.37676e+06	0	1.2924e+06	2.41023e+06	1.19999e+06	3.22232e+06	0	5.4031e+06	1.95388e+06	0	932139	0	928158	3.34584e+06	0	4.0427e+06	3.0386e+06	3.42829e+06	4.62486e+06	3.29026e+06	0	2.268e+06	954475	3.79015e+06	5.57447e+06	3.99094e+06	1.56577e+06	3.18559e+06	1.23025e+07	1.98648e+07	3.59837e+06	7.68787e+06	0	3.22143e+06	1.13615e+07	1.50885e+06	2.66186e+06	4.30467e+06	7.83486e+06	1.11694e+07	4.02127e+06	4.73365e+06	2.69747e+06	6.52583e+06	3.26095e+06	8.4003e+06	9.51749e+06	4.12547e+06	5.51242e+06	4.58351e+06	1.09318e+06	6.41279e+06	4.06178e+06	4.35188e+06	7.33356e+06	1.06885e+07	5.40919e+06	1.32284e+06	8.4511e+06	1.0672e+07	7.38507e+06	4.9571e+06	7.78638e+06	8.13439e+06	5.44008e+06	1.28434e+07	2.11464e+06	7.74319e+06	2.56146e+06	1.69961e+07	6.94697e+06	7.53494e+06	3.59452e+06	3.94449e+06	7.3927e+06	1.16522e+07	3.981e+06	2.56791e+06	2.79478e+06	1.35749e+06	0	1.43857e+06	0	4.23201e+06	3.05908e+06	8.29406e+06	1.90442e+06	3.11252e+06	1.73268e+06	5.53778e+06	3.70636e+06	2.00547e+06	2.81232e+06	3.8541e+06	0	8.20751e+06	0	3.3717e+06	4.0816e+06	4.54973e+06	2.93874e+06	3.42929e+06	0	0	0	744505	0	4.49451e+06	1.66049e+07	0
H3BR21	Vacuolar fusion protein MON1 homolog (Fragment)	MON1B	MON1B	DKDQPPSPSPPPQSEALSSTSR	S61	2xPhospho [S7; S9]	5.80848e+06	2.71307e+06	4.81407e+06	3.1172e+06	2.52708e+06	2.38357e+06	3.91939e+06	5.05848e+06	5.80959e+06	2.90781e+06	3.22825e+06	1.15752e+06	1.37676e+06	0	1.2924e+06	2.41023e+06	1.19999e+06	3.22232e+06	0	5.4031e+06	1.95388e+06	0	932139	0	928158	3.34584e+06	0	4.0427e+06	3.0386e+06	3.42829e+06	4.62486e+06	3.29026e+06	0	2.268e+06	954475	3.79015e+06	5.57447e+06	3.99094e+06	1.56577e+06	3.18559e+06	1.23025e+07	1.98648e+07	3.59837e+06	7.68787e+06	0	3.22143e+06	1.13615e+07	1.50885e+06	2.66186e+06	4.30467e+06	7.83486e+06	1.11694e+07	4.02127e+06	4.73365e+06	2.69747e+06	6.52583e+06	3.26095e+06	8.4003e+06	9.51749e+06	4.12547e+06	5.51242e+06	4.58351e+06	1.09318e+06	6.41279e+06	4.06178e+06	4.35188e+06	7.33356e+06	1.06885e+07	5.40919e+06	1.32284e+06	8.4511e+06	1.0672e+07	7.38507e+06	4.9571e+06	7.78638e+06	8.13439e+06	5.44008e+06	1.28434e+07	2.11464e+06	7.74319e+06	2.56146e+06	1.69961e+07	6.94697e+06	7.53494e+06	3.59452e+06	3.94449e+06	7.3927e+06	1.16522e+07	3.981e+06	2.56791e+06	2.79478e+06	1.35749e+06	0	1.43857e+06	0	4.23201e+06	3.05908e+06	8.29406e+06	1.90442e+06	3.11252e+06	1.73268e+06	5.53778e+06	3.70636e+06	2.00547e+06	2.81232e+06	3.8541e+06	0	8.20751e+06	0	3.3717e+06	4.0816e+06	4.54973e+06	2.93874e+06	3.42929e+06	0	0	0	744505	0	4.49451e+06	1.66049e+07	0
Q86VX9	Vacuolar fusion protein MON1 homolog A	MON1A	MON1A	SSECLDGTLTPSDGQSMER	S108	1xCarbamidomethyl [C4]; 1xPhospho [S2]	0	0	0	2.11941e+06	4.63315e+06	3.57011e+06	1.36922e+06	0	3.33532e+06	0	0	0	0	0	0	3.60881e+06	0	0	0	0	0	0	3.3999e+06	0	3.45612e+06	0	966758	0	0	0	5.06184e+06	4.46866e+06	0	1.21608e+06	1.35452e+06	1.0954e+06	0	0	762454	0	0	4.66559e+06	0	2.70544e+06	2.99217e+06	3.28793e+06	0	0	1.21416e+06	2.66682e+06	0	0	870772	0	0	0	2.18664e+06	0	0	0	0	4.25583e+06	0	0	0	1.57434e+06	2.74903e+06	0	0	0	0	0	1.23397e+06	0	0	0	0	1.06034e+06	0	0	1.83382e+06	0	0	0	0	1.12274e+06	0	1.67593e+06	1.69988e+06	3.28807e+06	0	0	0	0	0	425731	2.92525e+06	0	0	0	0	0	0	0	0	0	0	4.25083e+06	0	256928	1.86705e+06	0	0	0	759193	0	1.12713e+06	0	524412	0	0	6.5427e+06
Q86VX9	Vacuolar fusion protein MON1 homolog A	MON1A	MON1A	SYEDLTESEDGAASGDSHKEGTR	Y154	1xPhospho [Y2]	3.07573e+06	0	0	0	0	0	0	0	0	0	0	0	0	0	1.19133e+07	0	0	2.2935e+06	0	0	0	2.88805e+06	0	0	0	0	0	0	0	0	0	0	0	0	0	0	0	0	5.19893e+06	0	0	0	0	0	0	0	0	0	0	0	0	0	0	0	0	0	0	0	0	0	0	0	0	0	0	0	0	0	0	0	0	0	0	0	0	0	0	0	0	0	0	0	0	0	0	0	0	0	0	0	0	0	0	0	0	0	0	0	0	0	0	0	0	0	4.87241e+06	0	0	0	0	0	0	0	0	0	0	0	0	0	0	0	0	0
Q86VX9	Vacuolar fusion protein MON1 homolog A	MON1A	MON1A	AESPTPGMAQGMEPGAGQEGAMFVHAR	S128	1xPhospho [S3]; 3xOxidation [M8; M12; M22]	1.03061e+06	0	0	0	0	0	0	0	0	0	0	0	2.72167e+06	3.67846e+06	2.71001e+06	0	0	1.40433e+06	0	0	0	3.8186e+06	0	0	634525	0	0	413809	401791	0	0	0	0	784800	3.47927e+06	502132	0	710553	474008	0	0	0	0	0	0	0	3.33582e+06	0	0	0	0	0	1.21056e+06	0	3.77222e+06	1.46434e+06	0	5.88941e+06	4.10073e+06	1.58522e+06	2.65662e+06	0	1.52304e+06	0	2.01685e+06	1.4243e+06	0	3.3234e+06	1.23228e+06	2.47658e+06	468156	0	0	3.79441e+06	4.91618e+06	0	1.27674e+06	0	0	0	0	0	0	0	0	0	361989	844141	0	0	0	0	0	0	0	0	0	0	0	0	0	0	0	0	2.5401e+06	1.44674e+06	2.89973e+06	0	0	1.4037e+06	0	0	720601	0	0	0	0	0	0	2.50438e+06	0	3.28931e+06
Q86VX9	Vacuolar fusion protein MON1 homolog A	MON1A	MON1A	AESPTPGMAQGMEPGAGQEGAMFVHAR	S128	1xPhospho [S3]; 1xOxidation [M]	1.50044e+07	2.23871e+07	1.08387e+07	7.07538e+06	1.1576e+07	2.21484e+07	1.49358e+07	1.90736e+07	8.36219e+06	560064	1.79649e+07	1.70878e+07	1.01004e+07	1.73365e+06	1.77234e+07	1.09482e+07	1.81772e+07	1.23514e+07	7.72656e+06	0	1.09369e+07	1.9884e+06	756484	6.39271e+06	8.91769e+06	4.29437e+06	7.07072e+06	6.06039e+06	1.03908e+07	1.14667e+07	1.83387e+06	0	710065	1.0089e+07	1.20807e+07	9.30124e+06	6.34081e+06	7.82815e+06	1.18575e+07	2.31585e+07	1.30749e+07	0	1.4502e+07	0	3.21577e+07	2.87516e+07	9.2087e+06	1.96809e+07	2.22631e+07	1.9088e+07	2.28981e+07	1.71928e+07	1.75231e+07	2.32831e+07	1.17802e+07	1.54593e+07	1.50984e+07	6.4088e+06	1.03171e+07	1.36629e+07	1.86185e+07	0	2.25883e+07	0	1.43965e+07	2.57922e+07	1.85245e+07	1.30573e+07	1.84267e+07	1.87024e+07	24465980	5.05307e+07	1.57889e+07	1.52148e+07	1.60442e+07	1.83846e+07	1.29406e+07	7.83498e+06	7.69246e+06	1.33993e+07	1.55149e+07	1.35767e+07	0	0	8.30693e+06	5.23437e+06	1.43058e+07	1.32415e+07	1.9879e+07	1.08256e+07	2.91492e+06	1.68316e+07	4.08629e+06	0	1.07284e+06	2.01729e+06	5.60268e+06	0	0	0	2.34794e+07	8.77456e+06	1.1016e+07	2.07247e+07	2.17721e+07	1.60977e+07	8.08577e+06	7.46413e+06	0	2.59208e+06	1.35032e+07	1.41993e+07	1.33674e+07	1.00164e+07	549069	1.16061e+06	2.71643e+06	1.76068e+07	0	8536535	1.77373e+07	1.61232e+07
Q86VX9	Vacuolar fusion protein MON1 homolog A	MON1A	MON1A	AESPTPGMAQGMEPGAGQEGAMFVHAR	S128	1xPhospho [S3]	0	1.97463e+06	1.8333e+06	0	0	0	873321	0	0	0	657566	0	0	148026	1.93143e+06	151505	0	0	257386	1.08258e+06	810806	0	1.46008e+06	0	0	0	1.25192e+06	0	2.67047e+06	0	0	1.04618e+06	0	6.4406e+06	0	0	653674	0	853545	1.25868e+06	0	0	0	0	1.78925e+06	0	1.02558e+06	3.83501e+06	799492	7.29194e+06	0	0	443985	0	0	0	0	0	0	807076	0	0	0	0	0	0	0	0	1.75131e+06	2.66484e+06	0	0	641194	0	0	0	0	0	0	0	915269	0	0	0	296335	0	0	0	0	0	0	1.18473e+06	0	0	0	0	0	0	0	0	0	0	615272	1.21594e+06	1.03237e+06	0	659267	0	0	353604	0	0	0	0	0	0	0	0	0	0	0	0
Q86VX9	Vacuolar fusion protein MON1 homolog A	MON1A	MON1A	AESPTPGMAQGMEPGAGQEGAMFVHAR	S128	1xPhospho [S3]; 2xOxidation [M12; M]	5.01226e+06	0	0	2.0575e+06	2.11883e+06	0	1.8459e+06	739533	1.63733e+06	0	0	0	0	572100	0	4.39752e+06	0	0	2.40465e+06	2.17463e+06	0	1.67008e+06	0	0	1.74043e+06	0	1.26419e+06	0	0	2.06841e+06	1.90698e+06	0	0	1.54453e+06	0	2.13008e+06	1.61862e+06	3.75238e+06	4.38875e+06	3.9008e+06	0	0	1.27672e+06	0	0	0	0	0	0	1.85908e+06	0	3.40607e+06	3.53815e+06	0	0	2.80865e+06	1.53696e+06	0	0	0	0	0	5.48175e+06	0	2.00671e+06	0	1.62917e+06	2.10275e+06	5.47974e+06	3.05939e+06	2.88161e+06	0	1.71441e+06	3.73015e+06	6.07474e+06	0	1.74036e+06	0	0	1.96962e+06	1.89105e+06	0	0	0	0	0	3.1497e+06	1.60277e+06	0	0	0	1.04771e+06	0	0	5.16254e+06	0	0	0	0	0	0	0	2.66191e+06	0	3.09947e+06	1.92282e+06	3.37102e+06	4.65252e+06	0	0	0	1.26616e+06	3.07806e+06	0	0	0	376142	0	0	2.76608e+06	2.70045e+06	1.99528e+06
O95396	Adenylyltransferase and sulfurtransferase MOCS3	MOCS3	MOCS3	LVPVSPLPPK	S47	1xPhospho [S5]	0	1.37909e+06	3.69936e+06	0	1.94842e+06	1.33995e+06	3.55839e+06	3.71728e+06	2.68139e+06	0	1.46148e+06	2.26175e+06	2.00674e+06	0	1.0096e+06	0	0	735964	0	1.27828e+06	2.96562e+06	0	1.86879e+06	1.08698e+06	1.73271e+06	871843	1.99371e+06	2.37288e+06	4.17051e+06	2.06511e+06	499738	1.06986e+06	0	5.77699e+07	2.47774e+06	4.30672e+06	2.54895e+06	2.91906e+06	4.04727e+06	0	2.06142e+06	0	2.16981e+06	0	1.42794e+06	1.38466e+06	4.06277e+06	2.52328e+06	2.36103e+06	4.48645e+06	1.45996e+06	6.05227e+06	4.42192e+06	0	3.40992e+06	7.26794e+06	4.42625e+06	4.3115e+06	5.34102e+06	6.28039e+06	4.38564e+06	0	6.54084e+06	2.11893e+08	2.55295e+06	4.52799e+06	2.13061e+06	0	4.82922e+06	5.71949e+06	3.09308e+06	2.1209e+06	3.18514e+06	4.09446e+06	4.61478e+06	5.4482e+06	5.42709e+06	1.94227e+06	1.82764e+06	2.35373e+06	2.4616e+06	0	0	0	0	0	1.86891e+06	516789	2.28931e+06	0	0	486337	0	0	0	0	0	0	0	0	0	0	3.93977e+06	1.02016e+06	3.3407e+06	2.81693e+06	529501	0	0	0	3.42999e+06	3.18667e+06	2.70487e+06	5.04237e+06	0	0	0	2.74823e+06	0	4.31718e+06	8.59439e+06	1.07032e+06
O96007	Molybdopterin synthase catalytic subunit	MOCS2	MOCS2	LPLSPPLVEDSAFEPSRK	S20	1xPhospho [S4]	0	0	3.707e+06	254606	0	0	0	14206.7	0	0	0	0	0	0	295799	0	0	0	0	0	0	0	0	0	0	0	0	0	0	0	0	0	0	0	0	0	0	0	0	0	0	0	0	0	139727	0	0	0	1.23734e+06	0	0	0	0	0	0	0	0	0	0	1.04324e+06	0	0	1.20527e+06	0	0	0	0	0	975232	6.80746e+06	4.28787e+06	0	0	3.47632e+06	0	0	0	0	0	0	0	0	0	0	0	0	35558.6	0	0	0	0	0	0	0	0	0	0	0	0	0	0	0	0	0	1.13984e+06	0	631678	0	0	0	0	0	0	0	0	0	0	94121.9	0	0	0	0
O96007	Molybdopterin synthase catalytic subunit	MOCS2	MOCS2	LPLSPPLVEDSAFEPSR	S20	1xPhospho [S4]	0	263726	2.32215e+06	329876	0	0	70080.4	0	0	0	76381.3	0	0	0	384005	138745	0	0	0	42037.2	0	0	70988.2	0	0	0	0	27419.6	75769.3	160638	0	0	0	0	0	0	62086.2	196167	0	0	0	0	0	0	109728	0	0	77990	0	0	0	0	0	0	0	0	0	74045.4	0	545537	0	0	140052	0	0	0	0	0	292579	67352.7	58024.2	0	0	0	0	0	0	0	0	0	0	0	0	0	0	0	0	0	0	0	0	0	0	0	0	0	0	0	0	0	0	0	246788	0	422186	301337	204626	0	0	0	64184.7	0	108797	0	291564	0	0	0	0	0	0	0
Q70IA8	MOB kinase activator 3C	MOB3C	MOB3C	FEPGTQRFELYK	T25	1xPhospho [T5]	0	0	0	0	0	0	1.52026e+06	1.25201e+06	0	0	749087	1.66863e+06	1.50921e+06	0	0	0	0	0	0	1.03712e+06	0	0	777835	1.62098e+06	1.09861e+06	0	778201	0	0	0	0	0	0	0	0	678444	603094	0	799930	0	0	0	0	0	0	2.09803e+06	0	2.12e+06	2.33904e+06	0	0	2.76009e+06	1.42393e+06	0	2.99326e+06	3.77554e+06	0	2.60915e+06	1.92108e+06	3.39425e+06	2.69109e+06	0	3.12734e+06	0	1.40938e+06	4.24063e+06	1.63665e+06	0	0	2.7741e+06	4.42934e+06	0	1.72241e+06	4.25388e+06	3.88587e+06	0	4.03408e+06	0	0	6.03484e+06	4.60657e+06	0	0	0	3.65772e+06	0	0	0	0	0	0	1.37858e+06	0	0	0	0	0	0	0	0	0	0	0	0	0	0	0	0	0	0	0	5.0063e+06	0	0	0	0	0	0	0	4.50695e+06	2.93244e+06	0
Q96BX8	MOB kinase activator 3A	MOB3A	MOB3B;MOB3A;DKFZp686N2312	AQASLNAGLDLR	S38	1xPhospho [S4]	1.03428e+07	7.36979e+06	1.74156e+07	1.10584e+07	1.63281e+07	8.55543e+06	2.09494e+07	3.10869e+07	1.87017e+07	0	2.54377e+07	1.94468e+07	7.95585e+06	0	1.90999e+07	1.65773e+07	2.48805e+07	1.29145e+07	3.92889e+06	2.30357e+07	2.16916e+07	8.54344e+06	1.45741e+07	24801320	1.66187e+07	1.7123e+07	2.36426e+07	2.44781e+07	3.77762e+07	19399369	2.13502e+07	1.34363e+07	0	2.59378e+07	3.40294e+07	3.70474e+07	4.31529e+07	2.43616e+07	3.02298e+07	1.13123e+07	2.97171e+07	0	1.5736e+07	0	5.45295e+06	2.69882e+07	1.77016e+07	1.75187e+07	1.87005e+07	2.49562e+07	9.04657e+06	4.79148e+07	1.78295e+07	2.43563e+07	2.08886e+07	2.26027e+07	8.48458e+06	6.2224e+07	2.851e+07	1.86154e+07	1.9062e+07	0	2.25594e+07	4.80218e+06	2.6221e+07	2.69552e+07	1.23663e+07	6.55613e+06	2.66289e+07	3.82685e+07	3.00154e+07	1.53581e+07	1.55725e+07	3.90829e+07	3.27667e+07	2.07047e+07	2.29831e+07	2.37159e+07	1.06068e+07	3.36836e+07	1.49241e+07	6.66714e+06	0	3.44029e+06	0	3.18702e+06	1.17127e+07	1.59534e+07	2.22464e+07	2.18579e+07	3.5009e+06	1.21964e+07	0	0	0	0	0	0	0	0	2.48729e+06	0	4.3649e+06	1.17419e+07	2.14765e+07	2.78816e+07	5.36644e+06	7.44781e+06	0	0	1.87974e+07	2.13249e+07	2.12256e+07	1.88938e+07	0	0	0	1.74532e+07	0	3.32918e+07	3.63347e+07	1.90331e+07
Q96BX8	MOB kinase activator 3A	MOB3A	MOB3B;MOB3A;DKFZp686N2312	KAQASLNAGLDLR	S38	1xPhospho [S5]	4.4538e+06	0	8.34582e+06	0	7.57532e+06	6.79146e+06	6.90956e+06	5.99428e+06	0	0	4.31251e+06	4.88529e+06	9.02396e+06	0	6.22811e+06	5.10162e+06	3.1308e+06	3.34306e+06	2.70144e+06	5.85141e+06	1.42092e+07	0	3.69274e+06	9.40767e+06	4.19209e+06	2.8889e+06	8.41594e+06	1.6379e+07	1.71994e+07	3.13224e+06	2.97591e+06	3.44494e+06	0	1.61941e+07	5.84484e+06	8.84277e+06	8.27314e+06	1.2176e+07	1.65863e+07	0	0	0	1.84488e+06	0	3.29455e+06	7.37988e+06	1.35493e+06	8.19036e+06	5.25569e+06	7.73238e+06	0	2.65421e+06	743603	3.1868e+06	2.48209e+06	4.37038e+06	0	1.16436e+07	4.49621e+06	3.17894e+06	2.83357e+06	0	2.97682e+06	0	8.60248e+06	4.21609e+06	1.12449e+06	0	7.89422e+06	6.67873e+06	5.44059e+06	3.73809e+06	1.67865e+06	6.24721e+06	5.97647e+06	0	3.70675e+06	2.66439e+06	0	8.23516e+06	7.68405e+06	0	0	0	2.80672e+06	0	1.72362e+06	1.28735e+06	0	0	0	1.34185e+06	0	3.39716e+06	0	0	0	2.8509e+06	4.96996e+06	0	0	0	0	1.02587e+07	5.85963e+06	4.40254e+06	0	3.66206e+06	0	2.30642e+06	0	3.18224e+06	3.78846e+06	5.60249e+06	0	0	0	2.64184e+06	0	5.48626e+06	7.57745e+06	5.284e+06
Q96BX8	MOB kinase activator 3A	MOB3A	MOB3B;MOB3A;DKFZp686N2312	FEPGTQRFELHK	T26	1xPhospho [T5]	2.12673e+06	0	1.55427e+06	976578	0	0	1.13804e+06	0	0	0	1.19271e+06	2.927e+06	0	0	564711	0	1.35506e+06	619322	0	0	0	0	0	0	0	0	675492	507322	1.77416e+06	0	0	0	3.6068e+06	1.80401e+06	0	506873	1.59192e+06	0	0	0	0	0	1.31484e+06	0	0	3.2484e+06	871107	2.11382e+06	3.05507e+06	1.87393e+06	2.3984e+06	1.31287e+07	0	0	2.77906e+06	3.17797e+06	0	5.77524e+06	2.35562e+06	1.40857e+06	1.7341e+06	0	3.55977e+06	0	1.70654e+06	2.18905e+06	1.73838e+06	1.44245e+06	2.61246e+06	3.8612e+06	4.567e+06	0	1.17503e+06	6.17316e+06	4.28402e+06	4.52631e+06	3.49137e+06	1.3171e+06	0	7.36977e+06	2.31382e+06	0	0	3.80545e+06	3.53652e+06	0	1.34226e+06	1.72087e+06	1.64387e+06	0	0	0	0	0	0	0	0	0	0	0	0	0	0	860705	2.33565e+06	2.75651e+06	0	0	0	0	0	0	965076	0	0	0	0	0	0	5.03745e+06	8.06152e+06	0
D6RCK3	MOB kinase activator 1B (Fragment)	MOB1B	MOB1A;MOB1B;MOB4A;MOBKL1A	NIPEGSHQYELLK	S28	1xPhospho [S6]	4.20156e+06	0	0	2.28725e+06	1.59236e+06	0	0	0	4.03804e+06	0	2.77342e+06	0	0	0	889675	0	0	0	0	0	0	0	0	0	0	0	0	0	0	0	3.11924e+06	0	0	5.37881e+06	0	2.35384e+06	2.3483e+06	1.21876e+06	1.04896e+06	0	2.03356e+06	0	2.65994e+06	1.17174e+06	1.31357e+06	2.13483e+06	0	1.42058e+06	1.12195e+06	2.40385e+06	4.71908e+06	6.31277e+06	0	3.5908e+06	5.55923e+06	0	1.40748e+06	8.62571e+06	6.95227e+06	0	0	2.95021e+06	0	0	2.51437e+06	3.76259e+06	2.24873e+06	4.64875e+06	1.12299e+06	3.70375e+06	2351563	5.12959e+06	1.86953e+06	4.33542e+06	0	0	0	5.53174e+06	0	3.2564e+06	1.03139e+06	0	2.30339e+06	0	0	0	0	5.47326e+06	0	3.30185e+06	0	0	0	0	0	0	0	0	0	0	0	0	2.75319e+06	1.77992e+06	0	2.89086e+06	0	0	0	0	3.19138e+06	3.3031e+06	1.00454e+06	0	0	0	0	0	0	2.54207e+06	5.93782e+06	0
D6RCK3	MOB kinase activator 1B (Fragment)	MOB1B	MOB1A;MOB1B;MOB4A;MOBKL1A	HAEATLGSGNLR	T40	2xPhospho [T5; S8]	8.63555e+06	3.71639e+06	886440	3.12994e+06	1.42298e+06	0	1.82595e+06	3.24594e+06	0	0	4.56074e+06	0	0	0	0	1.80489e+06	0	1.80743e+06	2.86931e+06	0	0	0	0	0	0	0	0	1.64139e+06	0	1.27035e+06	1.43936e+06	0	0	1.61749e+06	3.80973e+06	3.52748e+06	3.88351e+06	1.49553e+06	0	2.97894e+06	1.06438e+07	0	6.4873e+06	7.0795e+06	0	3.03492e+06	2.61342e+06	0	2.03933e+06	2.34263e+06	4.69863e+06	9.90355e+06	2.21568e+06	0	3.29588e+06	1.30656e+06	0	7.10182e+06	1.21856e+06	0	2.20753e+06	0	1.94557e+06	0	3.4147e+06	0	1.38825e+06	0	3.24173e+06	5.40716e+06	4.66014e+06	1.50757e+07	4.80823e+06	0	2.92186e+06	3.56526e+06	0	1.52112e+07	0	0	4.33919e+06	5.2037e+06	0	0	4.27665e+06	0	5.48107e+06	8.48488e+06	8.365e+06	1.13236e+07	0	1.56176e+06	0	5.23915e+06	0	8.70557e+06	0	4.2516e+06	2.39825e+06	9.14469e+06	0	0	1.8245e+06	0	1.38817e+06	711476	5.02623e+06	0	0	3.58427e+06	0	1.34308e+06	2.75852e+06	0	2.31966e+06	0	0	0	0	0	4.8688e+06	1.41058e+06
D6RCK3	MOB kinase activator 1B (Fragment)	MOB1B	MOB1A;MOB1B;MOB4A;MOBKL1A	HAEATLGSGNLR	S43	2xPhospho [T5; S8]	8.63555e+06	3.71639e+06	886440	3.12994e+06	1.42298e+06	0	1.82595e+06	3.24594e+06	0	0	4.56074e+06	0	0	0	0	1.80489e+06	0	1.80743e+06	2.86931e+06	0	0	0	0	0	0	0	0	1.64139e+06	0	1.27035e+06	1.43936e+06	0	0	1.61749e+06	3.80973e+06	3.52748e+06	3.88351e+06	1.49553e+06	0	2.97894e+06	1.06438e+07	0	6.4873e+06	7.0795e+06	0	3.03492e+06	2.61342e+06	0	2.03933e+06	2.34263e+06	4.69863e+06	9.90355e+06	2.21568e+06	0	3.29588e+06	1.30656e+06	0	7.10182e+06	1.21856e+06	0	2.20753e+06	0	1.94557e+06	0	3.4147e+06	0	1.38825e+06	0	3.24173e+06	5.40716e+06	4.66014e+06	1.50757e+07	4.80823e+06	0	2.92186e+06	3.56526e+06	0	1.52112e+07	0	0	4.33919e+06	5.2037e+06	0	0	4.27665e+06	0	5.48107e+06	8.48488e+06	8.365e+06	1.13236e+07	0	1.56176e+06	0	5.23915e+06	0	8.70557e+06	0	4.2516e+06	2.39825e+06	9.14469e+06	0	0	1.8245e+06	0	1.38817e+06	711476	5.02623e+06	0	0	3.58427e+06	0	1.34308e+06	2.75852e+06	0	2.31966e+06	0	0	0	0	0	4.8688e+06	1.41058e+06
Q05CU9	MNDA protein (Fragment)	MNDA	MNDA	INQEEVGLAAPAPTAR	T117	1xPhospho [T14]	0	0	0	0	0	1.15897e+06	1.15424e+06	0	4.92832e+06	0	0	0	0	0	0	0	0	0	0	0	0	0	0	0	0	1.27042e+06	0	1.05124e+06	0	0	0	0	0	0	0	589132	0	1.06656e+06	0	0	0	0	0	0	0	0	0	0	550802	1.44405e+06	0	0	0	0	0	0	0	0	0	0	0	0	1.69925e+06	0	0	0	0	0	0	0	0	0	0	1.05873e+06	2.6542e+06	0	0	0	0	0	0	0	0	0	0	0	0	0	0	0	0	3.03767e+06	0	0	0	0	0	0	0	0	0	2.16437e+06	0	1.26673e+06	1.57463e+06	0	0	3.66103e+06	0	0	2.46835e+06	7.98208e+06	0	0	0	0	0	0	0	0	0	0
Q05CU9	MNDA protein (Fragment)	MNDA	MNDA	ATAPFKYESPENGK	S227	1xPhospho [S9]	0	2.4999e+06	0	3.59571e+06	0	0	1.12587e+06	1.84299e+06	0	0	0	0	0	0	0	0	0	1.52423e+06	0	0	0	6.07762e+06	860633	0	0	0	984996	0	0	3.80729e+06	1.7527e+06	0	0	0	0	0	0	0	0	0	0	0	0	0	0	0	0	0	0	0	0	0	0	0	0	0	0	0	0	0	0	0	0	0	0	0	0	0	0	0	0	0	0	0	0	0	0	0	0	0	0	0	0	0	0	0	0	0	0	0	0	0	0	0	0	0	0	0	0	0	0	0	0	0	0	2.96814e+06	0	0	0	0	5.87956e+06	0	2.01659e+06	2.34085e+06	0	0	0	0	0	0	0	0
H0YJ92	CDK-activating kinase assembly factor MAT1 (Fragment)	MNAT1	MNAT1	AASPQDLAGGYTSSLACHR	S139	1xCarbamidomethyl [C17]; 1xPhospho [S3]	3.85345e+06	3.30421e+06	3.26167e+06	1.58883e+06	2.30202e+06	1.88392e+06	3.02469e+06	4.43429e+06	2.45623e+06	403343	4.32608e+06	0	3.8216e+06	0	4.5138e+06	3.35614e+06	5.46573e+06	0	0	3.43093e+06	1.96371e+06	1.39165e+06	1.04419e+06	1.53162e+06	2.60337e+06	1.85034e+06	1.96548e+06	1.03538e+07	8.87323e+06	1.79994e+06	0	2.14597e+06	0	2.82054e+06	1.77892e+06	5.16602e+06	4.92681e+06	4.87509e+06	4.8282e+06	3.10144e+06	2.10458e+06	0	0	0	6.71554e+06	0	1.04241e+06	4.75081e+06	3.43054e+06	1.88554e+06	0	905388	1.66212e+06	0	1.97473e+06	3.39815e+06	0	2.97104e+07	2.5742e+06	0	4.74693e+06	0	3.02042e+06	0	3.12027e+06	0	2.18856e+06	0	1.19849e+06	1.9139e+06	2.27047e+06	0	3.22809e+06	3.05498e+06	2.96338e+06	0	0	0	5.5276e+06	1.35548e+06	2.91621e+06	5.25187e+06	0	7.48439e+06	2.67594e+06	9.4927e+06	3.06999e+06	1.25646e+06	0	1.69721e+06	6.98816e+06	1.9129e+06	0	0	1.27275e+06	4.77188e+06	0	1.48171e+06	0	0	0	0	0	2.68875e+06	5.28848e+06	1.60963e+06	1.78843e+06	0	0	679324	2.65539e+06	2.33946e+06	1.74119e+06	2.41167e+06	679542	0	0	0	0	1.22159e+06	0	0
A0A024R899	RING-type E3 ubiquitin transferase	MNAB	MNAB;RC3H2	KHSSTGDLLSLELQQAK	S982	2xPhospho [S3; S4]	0	0	951325	564139	0	1.15313e+06	0	0	0	0	0	0	0	0	1.74864e+06	0	0	0	0	0	0	0	0	0	0	0	0	1.10945e+06	0	0	0	0	0	0	0	1.20172e+06	1.16539e+06	0	0	0	0	0	0	0	910031	0	0	0	0	0	0	0	0	0	258187	0	0	510261	0	0	0	0	0	0	0	0	0	0	555105	0	0	937800	0	903427	0	0	985116	0	0	0	0	0	0	0	0	0	0	0	0	0	0	0	0	0	0	0	0	0	0	0	0	0	0	0	0	0	0	0	0	0	0	0	1.25323e+06	0	0	0	0	0	0	0	0	0
A0A024R899	RING-type E3 ubiquitin transferase	MNAB	MNAB;RC3H2	KHSSTGDLLSLELQQAK	S983	2xPhospho [S3; S4]	0	0	951325	564139	0	1.15313e+06	0	0	0	0	0	0	0	0	1.74864e+06	0	0	0	0	0	0	0	0	0	0	0	0	1.10945e+06	0	0	0	0	0	0	0	1.20172e+06	1.16539e+06	0	0	0	0	0	0	0	910031	0	0	0	0	0	0	0	0	0	258187	0	0	510261	0	0	0	0	0	0	0	0	0	0	555105	0	0	937800	0	903427	0	0	985116	0	0	0	0	0	0	0	0	0	0	0	0	0	0	0	0	0	0	0	0	0	0	0	0	0	0	0	0	0	0	0	0	0	0	0	1.25323e+06	0	0	0	0	0	0	0	0	0
A0A024R899	RING-type E3 ubiquitin transferase	MNAB	MNAB;RC3H2	KQSLGEDHVILEEQK	S1119	1xPhospho [S3]	2.82648e+06	2.96231e+06	3.07659e+06	7.40071e+06	4.44056e+06	6.15488e+06	6.58122e+06	7.69537e+06	3.14607e+06	1.07441e+07	3.21935e+06	3.4635e+06	5.2174e+06	6.14504e+06	9.19472e+06	8.47082e+06	2.87664e+06	5.09293e+06	3.56534e+06	1.98357e+06	2.6804e+06	2.68409e+06	7.37269e+06	2.37111e+06	3.96176e+06	3.98879e+06	3.0135e+06	6.15423e+06	5.01371e+06	5.88376e+06	4.39499e+06	1.85476e+06	8.80848e+06	0	6.35534e+06	7.06923e+06	6.27713e+06	3.89866e+06	5.84671e+06	1.62834e+08	5.03821e+07	1.1174e+08	8.52223e+07	6.08487e+07	145866685	3.53929e+07	4.61545e+07	5.66734e+07	3.41897e+07	6.01108e+07	4.47353e+07	5.57509e+07	4.48287e+07	8.58693e+07	3.02169e+07	3.21644e+07	5.55107e+07	8.93579e+07	3.60725e+07	2.28287e+07	1.76301e+07	4.53132e+07	3.18506e+07	0	1.58964e+08	5.43532e+07	4.6966e+07	1.22997e+08	1.3276e+08	4.86299e+07	59438638	7.24489e+07	1.00159e+08	6.7508e+07	4.51283e+07	4.83361e+07	3.85236e+07	9.00403e+07	6.35411e+07	3.23797e+07	7.75692e+07	7.65089e+07	1.52491e+08	7.57821e+07	7.49196e+07	2.83205e+07	3.48819e+07	1.08087e+08	9.63216e+07	5.3395e+07	1.20843e+07	4.90576e+07	1.39975e+07	6.05762e+07	3.16274e+07	4.94278e+07	1.77462e+07	2.87113e+07	2.49239e+07	2.66609e+07	2.57513e+07	1.32361e+07	8.73413e+06	5.47018e+06	5.36916e+06	0	5.26488e+06	3.32257e+06	4.41238e+06	8.89178e+06	5.39848e+06	5.20393e+06	6.0637e+06	4.79639e+06	6.06105e+06	0	7.22919e+06	3.79873e+06	6.59776e+06	1.62961e+07	5.00719e+07	4.86633e+06
A0A024R899	RING-type E3 ubiquitin transferase	MNAB	MNAB;RC3H2	WNSLDEGR	S1017	1xPhospho [S3]	0	757596	0	0	0	0	670127	1.23638e+06	0	0	615783	0	0	0	0	0	0	0	0	0	0	0	0	0	0	0	0	0	0	0	0	0	0	0	0	0	0	938654	0	0	0	0	1.3148e+06	0	3.0455e+06	0	886635	0	0	0	0	0	0	0	0	0	0	1.28035e+06	0	0	0	0	0	0	0	0	0	0	0	1.48754e+06	0	0	0	0	0	0	0	0	0	0	1.8796e+06	0	0	0	0	0	0	0	0	0	0	0	0	0	0	0	0	0	0	0	0	0	0	0	0	0	0	0	0	0	0	0	0	0	0	0	0	867522	0	0	0	0
Q10571	Transcriptional activator MN1	MN1	MN1	ALTSPSWGK	S1007	1xPhospho [S4]	0	0	0	0	0	0	0	699873	0	0	0	0	0	0	976953	0	1.167e+06	0	0	0	0	0	0	0	1.69958e+06	0	0	0	0	0	0	0	0	0	2.13081e+06	1.43301e+06	0	1.44819e+06	0	0	0	0	0	0	606316	0	0	0	0	1.85787e+06	0	0	0	0	0	0	0	0	639112	560879	0	0	0	1.59713e+07	0	752035	0	0	0	0	0	0	0	744033	0	0	927329	0	0	0	0	0	0	0	0	0	0	496739	0	0	0	0	0	0	0	0	0	0	0	0	0	0	0	0	0	0	0	0	0	0	895431	0	0	0	0	0	0	0	0	0	0	0
Q9BU76	Multiple myeloma tumor-associated protein 2	MMTAG2	MMTAG2	VESGGPGTSAASAR	S155	1xPhospho [S3]	7.86708e+06	1.78923e+07	3.69048e+07	5.17457e+07	3.42953e+07	5.49152e+07	2.27557e+07	1.0823e+07	9.40472e+06	34530194	3.71933e+07	3.24541e+07	6.34971e+07	2.40087e+07	2.90392e+07	2.22691e+07	3.62754e+07	2.18171e+07	2.14772e+07	2.86766e+07	4.74211e+07	2.54292e+07	2.77977e+07	3.78481e+07	28957997	1.20426e+07	3.15179e+07	1.80511e+07	1.9827e+07	7.69346e+07	2.28378e+07	1.63759e+07	4.94115e+07	1.15204e+07	2.96074e+07	2.25337e+07	1.45076e+07	2.22297e+07	3.69202e+07	5.26879e+07	1.23498e+07	5.92008e+07	1.55549e+07	6.64047e+07	5.19738e+07	2.17275e+07	1.32712e+07	1.10056e+07	1.94268e+07	1.00013e+07	2.34936e+07	1.21892e+07	11757519	4.54091e+07	2.86319e+07	7.41873e+06	2.38684e+07	1.82181e+07	1.47583e+07	2.26433e+07	2.18681e+07	1.89368e+07	1.65388e+07	0	1.97058e+07	1.51798e+07	1.98498e+07	2.08067e+07	2.53551e+07	8.50911e+06	1.68306e+07	1.11115e+07	2.58145e+07	1.4895e+07	1.84947e+07	7.68876e+06	1.1153e+07	3.45094e+07	1.74144e+07	1.70908e+07	0	5.4921e+07	4.51759e+07	5.42905e+07	1.45843e+08	2.17038e+07	3.49496e+07	2.90416e+07	0	3.60419e+07	3.64638e+07	2.11769e+07	4.7257e+07	3.65605e+07	2.59579e+07	6.65895e+07	1.75695e+07	3.27437e+07	2.66443e+07	2.24291e+07	1.74005e+08	0	9.76032e+06	1.06792e+07	3.18619e+07	5.96263e+06	1.22079e+07	567675	8.39564e+07	1.60423e+07	2.01018e+07	1.0019e+07	1.21204e+07	1.95828e+07	3.07918e+07	4.72914e+07	1.761e+07	1.04746e+07	3.44802e+07	9.68163e+06	1.08183e+07	3.91001e+07
Q13201	Multimerin-1	MMRN1	MMRN1	VSEDKSREFQSLLK	S368	1xPhospho [S6]	0	0	0	0	0	901669	0	822371	0	0	1.6389e+06	0	1.54404e+06	0	558483	0	0	0	0	0	1.4657e+06	0	866175	2.7458e+06	0	0	0	0	1.45197e+06	0	1.23177e+06	880834	0	3.81488e+06	0	0	779927	4.49582e+06	2.55606e+06	0	0	0	663736	0	0	0	1.00753e+06	0	1.04045e+06	0	0	0	0	0	0	0	0	0	1.53406e+06	0	0	0	0	0	0	1.32882e+06	0	0	1.03915e+06	1.07648e+06	0	0	870242	0	1.26039e+06	2.39635e+07	1.75615e+06	1.95107e+06	2.06839e+06	0	0	0	0	0	0	993514	0	0	0	0	0	1.40256e+06	0	0	0	0	0	0	0	0	0	0	0	0	0	0	3.02038e+06	2.78346e+06	0	0	0	0	0	0	0	0	256213	2.09847e+06	335575	0	0	0
O75086	MIFR-2	MMP23B	MMP23B	VPSEAPGAGVER	S9	1xPhospho [S3]	0	0	879285	0	0	2.62714e+06	1.5221e+06	595889	0	3.50648e+06	1.6261e+06	0	0	0	1.63001e+06	3.02114e+06	2.01517e+06	0	0	452384	964206	0	554757	0	1.55427e+06	496900	1.03318e+06	0	0	0	0	869064	0	0	1.63304e+06	0	0	835568	0	0	0	0	1.74802e+06	0	7.56979e+06	3.41101e+06	0	0	1.82378e+06	0	2.52441e+06	1.53581e+06	1.12399e+06	0	0	0	4.6624e+06	0	995184	2.95504e+06	0	0	2.60585e+06	4.36231e+07	0	0	0	0	759414	0	1.02399e+06	0	2.57058e+06	3.19988e+06	2.52316e+06	0	0	0	0	0	0	0	0	0	0	3.29816e+06	2.25414e+06	755656	0	1.49725e+06	0	0	0	0	0	0	2.75715e+06	0	0	0	0	0	0	0	0	0	3.34565e+06	0	0	3.11596e+06	0	0	0	0	0	0	0	0	0	0	0	0
Q3KQS6	MME protein	MME	MME	SESQMDITDINTPKPK	S6	1xPhospho [S3]	0	0	0	0	0	0	0	0	0	0	0	0	0	0	0	1.19211e+06	0	0	0	0	0	0	0	0	0	0	0	0	0	0	0	0	0	0	0	0	0	0	0	0	0	0	427760	5.46357e+06	8.29228e+06	3.65922e+06	4.27693e+06	0	1.9933e+06	0	3.91218e+06	0	6.49095e+06	0	4.39231e+06	0	6.03041e+06	0	2.56027e+06	5.43414e+06	1.18515e+07	8.44829e+06	1.79602e+07	0	0	1.02136e+07	2.82021e+06	0	3.52564e+06	0	0	0	2.63558e+06	2.69734e+06	0	1.38778e+06	1.57504e+07	0	2.009e+06	2.62644e+07	7.33375e+06	0	0	0	0	0	648563	4.23127e+06	2.55425e+07	8.87503e+06	0	2.98924e+07	0	0	0	0	0	0	0	0	0	0	0	5.03433e+06	2.02558e+06	6.89134e+06	0	6.12834e+06	0	0	8.06702e+06	0	5.3043e+06	0	0	0	0	0	0	2.15619e+07	4.76459e+06	0
Q3KQS6	MME protein	MME	MME	MGKSESQMDITDINTPKPK	S4	2xPhospho [S4; S6]; 1xMet-loss [N-Term]	7.16598e+06	1.25912e+07	5.66607e+06	1.05827e+07	6.04884e+06	9.12785e+06	7.69797e+06	1.17097e+07	1.26923e+07	3.95324e+06	8.2277e+06	3.3573e+06	7.95615e+06	0	7.33462e+06	6.26633e+06	5.80264e+06	5.68762e+06	6.44768e+06	7.14434e+06	1.0106e+07	1.32632e+07	1.58752e+06	4.73391e+06	4.65634e+06	3.21071e+06	2.86878e+06	7.7278e+06	5.85255e+06	6.25837e+06	4.69243e+06	1.45346e+06	0	8.89365e+06	5.77504e+06	7.85723e+06	1.11392e+07	8.23494e+06	5.86012e+06	9.47366e+06	1.82307e+07	9.92035e+06	1.12908e+07	1.15148e+07	1.39219e+07	1.02422e+07	1.06489e+07	8.91844e+06	7.88333e+06	1.31469e+07	1.0074e+07	1.3492e+07	1.08356e+07	1.079e+07	7.48902e+06	9.48859e+06	3.01295e+06	1.8147e+07	1.61429e+07	3.22295e+06	6.55119e+06	1.10092e+07	9.83937e+06	0	9.76217e+06	9.75793e+06	9.17104e+06	1.25835e+07	8.63247e+06	1.35672e+07	1.8798e+07	1.04503e+07	9.93691e+06	9.82745e+06	9.38197e+06	1.17857e+07	8.09285e+06	1.48246e+07	4.65045e+06	1.23802e+07	1.4641e+07	9.5009e+06	7.03123e+06	0	8.04113e+06	1.00904e+07	1.31205e+07	1.03026e+07	1.46404e+07	1.37012e+07	1.0024e+07	1.07123e+07	0	0	0	9.02101e+06	0	0	0	5.73001e+06	2.86462e+06	6.91878e+06	7.46807e+06	7.1679e+06	5.11383e+06	4.19215e+06	0	8.63698e+06	2.06641e+06	5.24262e+06	1.30288e+07	6.22543e+06	4.67942e+06	1.07701e+07	626031	0	0	4.77858e+06	157279	3.93041e+06	1.70531e+07	8.7246e+06
Q3KQS6	MME protein	MME	MME	MGKSESQMDITDINTPKPK	S6	2xPhospho [S4; S6]; 1xMet-loss [N-Term]	7.16598e+06	1.25912e+07	5.66607e+06	1.05827e+07	6.04884e+06	9.12785e+06	7.69797e+06	1.17097e+07	1.26923e+07	3.95324e+06	8.2277e+06	3.3573e+06	7.95615e+06	0	7.33462e+06	6.26633e+06	5.80264e+06	5.68762e+06	6.44768e+06	7.14434e+06	1.0106e+07	1.32632e+07	1.58752e+06	4.73391e+06	4.65634e+06	3.21071e+06	2.86878e+06	7.7278e+06	5.85255e+06	6.25837e+06	4.69243e+06	1.45346e+06	0	8.89365e+06	5.77504e+06	7.85723e+06	1.11392e+07	8.23494e+06	5.86012e+06	9.47366e+06	1.82307e+07	9.92035e+06	1.12908e+07	1.15148e+07	1.39219e+07	1.02422e+07	1.06489e+07	8.91844e+06	7.88333e+06	1.31469e+07	1.0074e+07	1.3492e+07	1.08356e+07	1.079e+07	7.48902e+06	9.48859e+06	3.01295e+06	1.8147e+07	1.61429e+07	3.22295e+06	6.55119e+06	1.10092e+07	9.83937e+06	0	9.76217e+06	9.75793e+06	9.17104e+06	1.25835e+07	8.63247e+06	1.35672e+07	1.8798e+07	1.04503e+07	9.93691e+06	9.82745e+06	9.38197e+06	1.17857e+07	8.09285e+06	1.48246e+07	4.65045e+06	1.23802e+07	1.4641e+07	9.5009e+06	7.03123e+06	0	8.04113e+06	1.00904e+07	1.31205e+07	1.03026e+07	1.46404e+07	1.37012e+07	1.0024e+07	1.07123e+07	0	0	0	9.02101e+06	0	0	0	5.73001e+06	2.86462e+06	6.91878e+06	7.46807e+06	7.1679e+06	5.11383e+06	4.19215e+06	0	8.63698e+06	2.06641e+06	5.24262e+06	1.30288e+07	6.22543e+06	4.67942e+06	1.07701e+07	626031	0	0	4.77858e+06	157279	3.93041e+06	1.70531e+07	8.7246e+06
H7C1V3	Carbohydrate-responsive element-binding protein (Fragment)	MLXIPL	MLXIPL	KPSREDDLLAPK	S158	1xPhospho [S3]	0	677336	1.36224e+06	0	1.32178e+06	0	0	0	0	0	994153	0	0	0	2.58967e+06	2.88461e+06	0	829306	1.28147e+06	751153	1.06078e+06	0	3.54309e+06	969236	0	0	0	2.44859e+06	0	1.39048e+06	769630	0	0	686459	1.19158e+06	0	0	0	0	0	0	1.11295e+07	0	0	1.73956e+06	0	3.13127e+06	0	2.31324e+06	0	0	0	1.52915e+06	0	2.39842e+06	0	0	0	0	0	0	0	441507	0	0	0	1.92267e+06	0	0	0	1.69437e+06	2.92512e+06	0	0	1.1895e+06	0	1.25751e+06	1.07442e+06	0	0	0	0	0	0	0	0	0	644390	0	0	0	0	0	0	0	0	0	0	0	0	0	0	1.64222e+06	0	1.10172e+06	0	0	0	0	0	2.76228e+06	0	0	2.2929e+06	2.47294e+06	0	0	0	0	0	0	0
Q9BVC4	Target of rapamycin complex subunit LST8	MLST8	MLST8	TVQHQDSQVNALEVTPDR	S43	1xPhospho [S7]	0	0	851014	0	453145	734666	562139	483867	0	0	633999	0	0	0	0	0	595202	0	0	486685	612454	0	0	534820	0	0	0	0	0	0	0	0	0	0	686105	0	666136	0	517918	0	0	0	0	0	1.19997e+06	0	473160	0	0	0	0	0	0	0	0	0	0	478198	0	0	0	0	301735	0	0	0	0	0	0	0	0	0	0	484689	396241	0	302961	0	0	0	0	0	0	0	0	0	419344	541334	0	0	0	430577	0	0	0	0	0	0	0	0	0	0	0	0	0	0	0	0	0	0	0	0	0	0	0	0	0	0	0	0	0	0
H7C371	Melanophilin (Fragment)	MLPH	UNQ8200;MLPH	DKSVGPLPQADPEVSDIESR	S108	1xPhospho [S3]	0	749678	1.63112e+06	0	0	2.27064e+06	3.06606e+06	1.30564e+06	1.36233e+06	0	1.56596e+06	0	0	0	0	0	0	0	0	0	0	0	0	1.69037e+06	1.38917e+06	0	0	0	570562	0	0	1.48928e+06	0	0	0	1.54135e+06	0	1.5106e+06	0	0	0	0	1.00949e+06	0	0	0	6.34025e+06	1.3039e+06	0	0	0	2.0121e+06	1.67626e+06	0	1.20099e+06	2.81264e+06	0	1.7053e+06	870106	0	1.28804e+06	0	1.51847e+06	0	0	0	0	0	0	0	1.54019e+06	5.14048e+06	1.05398e+06	0	753001	0	0	0	0	0	2.94634e+06	0	0	0	0	0	1.33271e+06	1.06617e+06	0	0	0	0	0	0	0	0	0	0	0	0	0	0	0	959794	1.65387e+06	1.9105e+06	0	0	0	0	0	2.19024e+06	1.02961e+06	0	0	0	0	0	0	0	0	0
P55198	Protein AF-17	MLLT6	MLLT6	KRPESPPSILTPPVVPTADK	S258	1xPhospho [S5]	0	2.76573e+06	7.70292e+06	2.19356e+06	5.94296e+06	7.10314e+06	3.55749e+06	2.75752e+06	1.1028e+06	0	2.6179e+06	1.79944e+06	0	0	1.6742e+06	0	0	0	0	2.233e+06	8.21092e+06	0	2.15003e+06	2.8759e+06	1.31644e+06	0	3.45898e+06	3.64549e+06	3.51505e+06	0	2.90843e+06	2.43603e+06	0	0	0	1.96643e+06	1.91871e+06	5.2077e+06	5.16065e+06	1.63473e+06	3.84433e+06	8.26785e+06	3.2606e+06	2.9717e+06	2.78898e+06	4.53709e+06	0	8.21882e+06	4.69159e+06	9.47679e+06	3.29426e+06	0	667114	0	1.64551e+06	1.32956e+06	3.62781e+06	0	0	0	0	0	0	0	0	0	4.21987e+06	0	944972	2.70798e+06	2.05101e+06	1.33229e+06	2.48099e+06	2.46435e+06	1.82278e+06	1.77657e+06	1.27527e+06	0	0	1.76624e+06	897843	0	0	0	1.84054e+06	6.80801e+06	3.5462e+06	1.39571e+06	2.06311e+06	2.99174e+06	0	4.09183e+06	0	0	0	0	5.08113e+06	5.95499e+06	4.52317e+06	0	0	5.22546e+06	2.33516e+06	4.9552e+06	0	0	2.4547e+06	0	0	0	978192	0	2.14338e+06	3.36442e+06	0	0	0	1.99734e+06	0	0	1.78662e+06	4.116e+06
P55198	Protein AF-17	MLLT6	MLLT6	MPALSATPVPADETPETGLK	T451	1xPhospho [T7]	0	0	995942	0	0	1.71038e+06	0	0	0	0	0	0	0	0	0	0	0	217670	0	0	1.40939e+06	0	153495	75216.8	127583	95945.8	403642	1.52986e+06	0	0	0	0	0	0	0	0	865780	553756	0	0	0	0	0	0	0	0	5.62284e+06	0	0	0	0	0	0	0	0	0	0	0	1.23077e+06	0	0	0	0	0	0	0	0	0	0	1.35822e+06	1.26395e+06	0	1.24047e+06	1.87564e+06	0	0	1.23286e+06	0	0	0	0	153030	0	0	0	88300.7	1.27375e+06	0	0	0	0	0	0	0	0	0	161436	0	0	0	0	0	521099	1.23745e+06	0	0	6.20165e+06	228314	0	691225	0	518936	1.10723e+07	0	0	0	0	97236.9	0	0	0	0
P55198	Protein AF-17	MLLT6	MLLT6	APSPGDYK	S423	1xPhospho [S3]	2.26608e+06	2.08805e+06	0	2.20636e+06	3.65284e+06	365845	1.1918e+06	3.3394e+06	3.62206e+06	4.84568e+06	2.92782e+06	3.02819e+06	0	6.36554e+06	1.14615e+06	7.33313e+06	7.95542e+06	3.78475e+06	4.75267e+06	4.65856e+06	7.85551e+06	0	5.93677e+06	2.3766e+06	6.56914e+06	2.62179e+06	3.41077e+06	9.36473e+06	6.73932e+06	6.48295e+06	2.35394e+06	4.69014e+06	0	3.53919e+06	9.84854e+06	4.2893e+06	1.0754e+07	7.51439e+06	1.34279e+06	4.53212e+06	1.36735e+07	1.00262e+07	5.93223e+06	1.02476e+07	5.02583e+06	9.99689e+06	4.55248e+06	1.26991e+07	5.65617e+06	1.06544e+07	7.60911e+06	6.70714e+06	5.81068e+06	6.66919e+06	5.95744e+06	6.05448e+06	5.88674e+06	2.92126e+06	4.9446e+06	4.96008e+06	5.10924e+06	6.85535e+06	4.27509e+06	0	5.36292e+06	4.54983e+06	6.19858e+06	7.83178e+06	6.03157e+06	7.13156e+06	6884142	1.29129e+07	6.09416e+06	6.46425e+06	5.92607e+06	6.05554e+06	4.05185e+06	7.06162e+06	6.01735e+06	4.18601e+06	0	8.15981e+06	7.61014e+06	1.48596e+07	6.94741e+06	5.85133e+06	6.48245e+06	6.11159e+06	3.05593e+06	5.56528e+06	1.0761e+07	6.59834e+06	8.47952e+06	5.29878e+06	1.04878e+07	0	0	5.83311e+06	7.61316e+06	6.86576e+06	2.20981e+06	0	2.30402e+06	2.57595e+06	1.081e+06	2.45375e+06	4.02189e+06	3.53694e+06	0	5.53659e+06	1.52595e+06	2.5426e+06	2.76177e+06	1.3433e+06	6.26093e+06	2.663e+06	8.07376e+06	4.82898e+06	6.2298e+06	3.81905e+06	7.90951e+06	2.6611e+06
P55198	Protein AF-17	MLLT6	MLLT6	ARAPSPGDYK	S423	1xPhospho [S5]	1.29178e+07	1.73244e+07	1.21596e+07	1.71882e+07	2.4112e+07	1.00138e+07	1.42561e+07	1.4426e+07	8.21432e+06	1.6197e+07	2.43783e+07	1.10039e+07	3.08193e+07	1.80258e+07	9.2319e+06	1.56608e+07	1.56834e+07	1.57128e+07	1.15595e+07	1.73257e+07	2.23958e+07	7.74552e+06	1.7668e+07	1.50145e+07	1.39355e+07	1.13805e+07	1.69038e+07	2.54202e+07	1.7722e+07	1.46831e+07	2.48349e+06	2.03934e+07	3.02453e+07	1.20381e+06	2.51663e+07	1.16812e+07	2.31257e+07	2.47897e+07	1.56815e+07	1.59463e+07	2.25042e+07	3.11473e+07	2.1501e+07	1.68136e+07	1.94527e+07	1.79109e+07	1.77448e+07	2.86899e+07	1.91781e+07	1.97165e+07	1.87421e+07	1.32081e+07	1.7108e+07	1.62289e+07	2.16683e+07	1.34993e+07	1.72775e+07	8.07676e+06	1.52584e+07	1.3564e+07	1.68972e+07	2.00508e+07	1.36184e+07	0	1.57218e+07	1.1448e+07	1.92555e+07	24452325	2.25279e+07	1.87256e+07	18173625	3.11066e+07	2.0952e+07	1.71222e+07	1.54676e+07	1.19691e+07	1.31008e+07	1.53217e+07	1.93572e+07	1.03864e+07	4.34429e+06	2.68057e+07	2.64858e+07	6.33166e+07	2.68984e+07	1.60844e+07	1.38207e+07	1.67708e+07	1.28044e+07	1.26898e+07	2.10915e+07	2.44522e+07	3.5868e+07	2.24408e+07	2.61269e+07	3.31483e+07	2.44489e+07	2.5604e+07	3.15619e+07	2.25208e+07	1.08598e+07	2.24034e+07	1.82051e+07	9.1199e+06	9.62092e+06	8.26186e+06	1.24277e+07	1.61368e+07	2.06915e+07	1.40441e+07	8.4615e+06	8.31743e+06	1.35565e+07	1.60404e+07	1.5931e+07	1.99604e+07	1.95156e+07	1.93562e+07	1.82255e+07	1.24465e+07	1.80749e+07	1.07733e+07
P55197	Protein AF-10	MLLT10	DKFZp686E10210;MLLT10;DKFZp779J0967	SPVSSLQIR	S689	1xPhospho [S1]	0	0	0	0	0	0	1.13532e+06	696023	1.43924e+06	0	808897	0	0	0	0	0	0	0	0	0	0	0	0	0	0	0	697615	1.28903e+06	0	0	0	0	0	0	1.34471e+06	0	0	0	0	0	0	0	0	0	0	0	659883	0	526441	0	0	0	992026	0	409586	0	0	679279	675100	0	551402	0	815834	0	0	0	0	0	0	0	898336	0	0	1.19506e+06	561141	0	808178	756887	0	0	0	0	0	0	0	0	516403	1.06614e+06	1.32517e+06	784129	0	0	0	0	0	0	0	0	0	0	0	0	0	0	0	0	0	0	0	0	0	0	647736	931655	0	0	0	0	0	0	0	0
Q8NB16	Mixed lineage kinase domain-like protein	MLKL	MLKL;DKFZp667E1714	MPVSPISQGASWAQEDQQDADEDRR	S125	1xPhospho [S4]	0	0	610330	0	0	0	639114	779992	0	0	0	0	0	0	1.33038e+06	0	84086.5	0	96674.9	0	748926	0	0	0	0	760137	1.21294e+06	0	0	0	0	543629	0	470188	0	638615	2.23654e+06	0	734492	0	1.37561e+06	0	1.03404e+06	0	0	0	0	0	0	0	0	0	0	0	0	0	0	0	923906	0	0	0	0	0	0	0	0	0	0	0	0	0	0	1.11659e+06	0	0	0	0	0	0	0	0	0	0	0	0	0	0	0	0	0	0	0	0	0	0	0	0	0	0	0	0	1.96124e+06	1.01082e+06	1.39475e+06	0	0	0	0	0	0	0	0	0	0	0	0	946983	0	0	0	0
Q8NB16	Mixed lineage kinase domain-like protein	MLKL	MLKL;DKFZp667E1714	KLSDVWK	S106	1xPhospho [S3]	0	0	0	0	0	0	0	0	0	0	0	0	0	0	0	0	0	0	0	0	0	0	0	0	0	0	0	0	0	0	0	0	0	2.95414e+06	3.03813e+06	0	1.53033e+06	0	0	0	0	0	0	0	0	0	0	0	0	0	0	0	0	0	0	0	0	0	0	0	0	0	0	0	0	0	0	0	0	0	0	0	0	0	0	0	0	0	0	0	0	0	0	0	0	0	0	0	0	0	0	0	0	0	0	0	0	0	0	0	0	0	0	0	0	0	0	0	0	0	0	0	0	0	0	0	0	0	0	0	0	0
A0A087WX20	DNA mismatch repair protein Mlh1 (Fragment)	MLH1	MLH1	HREDSDVEMVEDDSRK	S156	1xPhospho [S5]; 1xOxidation [M9]	1.33155e+07	1.22134e+07	4.65616e+07	2.31774e+07	1.71844e+07	1.5651e+07	1.98482e+07	2.42222e+07	7.50317e+06	1.06479e+07	3.5123e+07	0	3.64643e+07	0	1.68768e+07	1.61118e+07	1.19425e+07	1.1527e+07	4.85301e+06	2.75569e+07	1.39192e+07	1.65486e+06	0	1.06562e+07	1.30348e+07	2.0789e+07	2.32388e+07	0	1.50251e+07	2.07992e+07	2.97641e+07	1.91866e+07	0	6.1149e+06	1.77551e+07	1.14286e+07	1.94056e+07	6.28145e+06	2.0661e+07	7.01061e+07	4.48281e+07	9.08971e+07	5.03079e+07	9.4117e+07	4.19167e+07	3.16022e+07	5.77271e+07	2.00639e+07	3.14164e+07	1.03058e+07	3.79021e+07	2.62162e+07	4.02411e+07	4.569e+07	5.16441e+07	2.53053e+07	2.9968e+07	6.17072e+07	5.52102e+07	3.34874e+07	3.42505e+07	4.32193e+07	3.79718e+07	0	4.48089e+07	1.79949e+07	3.50386e+07	4.44211e+07	4.05628e+07	4.34008e+07	49496077	6.08893e+07	6.44283e+07	6.53502e+07	5.39541e+07	2.88653e+07	4.05434e+07	6.2451e+07	5.22816e+07	3.03217e+07	2.99143e+07	1.03268e+08	1.41463e+08	8.1945e+07	6.5097e+07	6.68712e+07	7.16723e+07	4.11476e+07	3.15619e+07	5.19869e+07	4.71953e+07	2.24471e+07	5.51576e+07	3.91228e+07	3.10352e+07	5.10938e+07	1.25241e+07	6.64591e+06	2.90136e+07	1.68034e+07	6.49883e+07	0	5.13947e+06	4.94106e+06	4.7693e+06	7.14126e+06	7.82113e+06	7.17435e+06	6.82469e+06	1.43106e+07	8.20292e+06	0	5.95291e+06	1.23484e+07	1.92116e+07	7.48239e+06	0	3.14589e+06	4.78855e+06	23014435	3.58841e+07	1.15093e+07
A0A087WX20	DNA mismatch repair protein Mlh1 (Fragment)	MLH1	MLH1	HREDSDVEMVEDDSRK	S156	1xPhospho [S5]	1.45936e+07	2.01373e+07	2.90103e+07	6.3976e+06	1.844e+07	2.26113e+07	2.19478e+07	2.09554e+07	5.88702e+06	1.82213e+07	3.45423e+07	1.4254e+07	4.03637e+07	9.85664e+06	1.90015e+07	1.57935e+07	1.37501e+07	1.3098e+07	7.7821e+06	3.89241e+07	1.54802e+07	3.55901e+06	12693596	1.40965e+07	1.76628e+07	3.30635e+07	2.28582e+07	5.72411e+06	2.10412e+07	1.7304e+07	3.50357e+07	2.52843e+07	0	1.54189e+07	1.76843e+07	1.55812e+07	3.39665e+07	1.4335e+07	2.90782e+07	1.00264e+08	5.22545e+07	1.13209e+08	8.45071e+07	1.27893e+08	6.66244e+07	5.48438e+07	1.53188e+07	3.13032e+07	7.03307e+07	2.89754e+07	5.04642e+07	3.42031e+07	2.57435e+07	7.06461e+07	2.58858e+07	1.58173e+07	9.53496e+06	2.5433e+07	2.14565e+07	1.44974e+07	1.66407e+07	4.69956e+07	1.48954e+07	0	2.80072e+07	1.28221e+07	5.12143e+07	6.7901e+07	3.07644e+07	3.03241e+07	50127307	1.12852e+08	5.7271e+07	2.76487e+07	3.75303e+07	2.96697e+07	2.28e+07	8.61453e+07	1.21379e+07	2.5501e+07	7.71679e+06	6.83462e+07	3.87183e+07	0	2.58236e+07	7.17207e+07	1.05874e+08	5.99696e+07	2.19427e+07	4.45139e+07	4.85952e+07	2.59746e+07	3.05413e+07	2.9133e+07	2.01106e+07	6.10546e+07	1.79969e+07	1.61652e+07	2.35678e+07	2.19992e+07	6.14741e+07	0	1.47964e+07	1.16218e+07	7.8747e+06	8.35383e+06	4.30769e+06	8.15264e+06	0	2.47852e+07	1.19558e+07	5.57172e+06	8.14859e+06	6.96036e+06	0	3.07058e+07	1.24138e+07	2.09396e+07	1.64362e+07	1.81566e+07	0	8.92398e+06
A0A087WX20	DNA mismatch repair protein Mlh1 (Fragment)	MLH1	MLH1	HREDSDVEMVEDDSR	S156	1xPhospho [S5]	0	0	5.07661e+06	0	0	0	1.95837e+06	3.35047e+06	0	0	3.58773e+06	0	1.39154e+06	0	0	0	0	0	0	5.32743e+06	1.31705e+06	0	0	1.10577e+06	1.54891e+06	3.12256e+06	1.61407e+06	0	0	1.3311e+06	3.48321e+06	4.08593e+06	0	1.03469e+06	0	1.41703e+06	8.2009e+06	0	0	2.40872e+06	1.85916e+06	0	4.78671e+06	7.60287e+06	4.9613e+06	2.92418e+06	0	0	4.86016e+06	0	0	0	887527	4.51537e+06	0	0	0	761217	0	0	0	0	0	0	0	0	0	0	0	0	2.87594e+06	3.9372e+06	3.43413e+06	835379	1.67676e+06	0	0	5.78605e+06	0	0	0	0	0	0	0	2.09034e+06	5.65139e+06	3.14375e+06	0	0	0	1.10327e+06	0	0	0	0	0	0	0	0	0	0	0	0	0	0	0	0	0	0	0	0	0	0	0	0	0	0	0	0	0	0
A0A087WX20	DNA mismatch repair protein Mlh1 (Fragment)	MLH1	MLH1	HREDSDVEMVEDDSR	S156	1xPhospho [S5]; 1xOxidation [M9]	0	0	2.13509e+06	0	0	0	1.08751e+06	0	0	0	2.39712e+06	0	1.78059e+06	0	0	0	0	0	0	1.30791e+06	0	0	0	0	1.44317e+06	0	1.41707e+06	0	0	0	1.75631e+06	1.15726e+06	0	0	2.30574e+06	0	1.35009e+06	0	0	0	0	0	1.23915e+06	0	817074	0	1.81218e+06	0	988407	0	0	0	0	0	0	0	0	1.34687e+06	1.72695e+06	0	0	0	885923	0	0	0	0	0	1.64103e+06	1.30952e+06	0	0	1.6043e+06	2.42588e+06	1.01743e+06	0	0	1.52868e+06	0	0	0	0	0	0	0	1.45486e+06	1.23135e+06	621541	0	0	0	0	0	0	0	0	0	0	0	0	0	0	0	0	0	0	0	0	0	0	0	0	0	0	0	0	0	0	0	0	0	0
Q5U0N1	MLF2 protein	MLF2	MLF2	LAIQGPEDSPSRQSR	S240	2xPhospho [S11; S14]	0	0	0	2.90669e+06	1.94191e+06	0	1.72489e+06	2.91867e+06	0	1.8434e+06	1.14687e+06	0	0	0	0	0	1.14406e+07	3.17423e+06	0	1.0107e+06	830958	0	1.10623e+06	0	9.08846e+06	0	1.71834e+06	690958	0	0	2.75188e+06	0	0	0	6.26664e+06	4.27528e+06	0	2.23784e+06	0	0	0	6.91997e+06	0	0	1.32797e+06	0	1.33323e+06	0	5.4957e+06	3.49986e+06	0	2.52302e+06	2.19376e+06	0	3.18341e+06	1.11305e+07	0	9.26019e+06	0	0	6.01987e+06	5.15748e+06	3.59293e+06	0	0	4.78222e+06	2.27966e+06	0	5.5712e+06	3.69937e+06	2.70722e+06	0	2.50082e+06	1.25752e+06	1.58659e+06	0	3.14128e+06	0	0	0	2.7581e+06	4.87279e+06	0	0	0	1.41055e+06	0	1.39109e+06	2.16251e+06	4.40024e+06	1.1626e+07	2.17577e+06	0	0	0	0	0	0	0	0	0	0	0	0	0	3.10737e+06	0	0	0	1.69164e+06	0	0	0	0	3.25184e+06	0	0	2.03446e+06	0	0	0	0
Q5U0N1	MLF2 protein	MLF2	MLF2	LAIQGPEDSPSRQSR	S243	2xPhospho [S11; S14]	0	0	0	2.90669e+06	1.94191e+06	0	1.72489e+06	2.91867e+06	0	1.8434e+06	1.14687e+06	0	0	0	0	0	1.14406e+07	3.17423e+06	0	1.0107e+06	830958	0	1.10623e+06	0	9.08846e+06	0	1.71834e+06	690958	0	0	2.75188e+06	0	0	0	6.26664e+06	4.27528e+06	0	2.23784e+06	0	0	0	6.91997e+06	0	0	1.32797e+06	0	1.33323e+06	0	5.4957e+06	3.49986e+06	0	2.52302e+06	2.19376e+06	0	3.18341e+06	1.11305e+07	0	9.26019e+06	0	0	6.01987e+06	5.15748e+06	3.59293e+06	0	0	4.78222e+06	2.27966e+06	0	5.5712e+06	3.69937e+06	2.70722e+06	0	2.50082e+06	1.25752e+06	1.58659e+06	0	3.14128e+06	0	0	0	2.7581e+06	4.87279e+06	0	0	0	1.41055e+06	0	1.39109e+06	2.16251e+06	4.40024e+06	1.1626e+07	2.17577e+06	0	0	0	0	0	0	0	0	0	0	0	0	0	3.10737e+06	0	0	0	1.69164e+06	0	0	0	0	3.25184e+06	0	0	2.03446e+06	0	0	0	0
A5D8X7	Centromere protein U	MLF1IP	MLF1IP;CENPU	HCGLSLSSTPPGK	T98	1xCarbamidomethyl [C2]; 1xPhospho [T9]	0	0	4.96381e+06	3.70265e+06	6.09368e+06	8.65767e+06	1.10777e+07	2.31948e+07	3.05845e+07	2.12615e+07	6.57135e+06	3.94831e+06	2.2476e+07	0	0	0	0	0	0	0	824664	0	0	1.36189e+06	0	0	0	1.56829e+07	0	0	0	0	1.21669e+07	0	0	731636	0	0	0	9.71623e+06	6.97614e+06	0	1.11907e+07	0	1.25465e+07	1.91339e+06	0	1.88003e+06	3.36221e+06	0	7.14109e+06	4.84906e+06	0	2.76624e+06	0	0	1.47909e+07	2.24915e+06	0	0	0	0	0	0	0	0	7.73314e+06	3.79877e+06	0	0	0	0	0	0	0	2.28244e+07	0	3.17434e+07	0	0	2.06442e+06	2.16134e+06	3.34853e+06	0	3.64403e+06	4.73488e+06	1.17635e+07	5.33011e+07	2.24825e+07	1.43784e+07	7.55141e+06	2.15487e+07	0	0	0	6.4299e+06	0	2.53072e+06	0	0	0	0	0	0	0	0	4.46469e+06	1.39741e+07	2.77938e+07	9.1739e+06	2.00104e+07	2.33504e+07	1.16425e+07	1.12436e+07	2.55341e+07	7.92724e+06	5.25016e+06	0	1.79585e+07	0	2.69724e+07	0
A0A0S2Z4U8	Myeloid leukemia factor 1 isoform 1 (Fragment)	MLF1	MLF1;DKFZp313B1621	EKPQQSPAIEHGR	S240	1xPhospho [S6]	0	2.83686e+06	1.73642e+06	1.7495e+07	1.16848e+06	4.65396e+06	4.70112e+06	0	4.12005e+06	0	0	0	0	0	2.7641e+06	5.99115e+06	7.14637e+07	1.98812e+07	0	0	0	0	6.36337e+06	0	0	4.83541e+06	0	0	7.22469e+06	0	1.06096e+06	6.13914e+06	0	0	2.48871e+06	0	2.14147e+06	1.24089e+07	3.1566e+06	0	0	0	0	1.07451e+07	0	0	0	0	1.77256e+07	0	0	8.29725e+06	0	0	1.69463e+07	2.9739e+07	0	0	0	0	3.43738e+07	1.41643e+07	2.77147e+07	0	0	0	1.29346e+07	0	1.8539e+07	9.30278e+06	0	0	0	4.17475e+06	0	0	9.25352e+06	0	0	0	0	2.01466e+07	0	0	5.5163e+06	0	1.30972e+06	0	0	0	47937594	6.04811e+06	0	0	0	0	0	1.58191e+07	0	0	0	0	0	0	0	0	0	7.5826e+06	0	0	3.18017e+06	0	0	0	1.32071e+07	0	0	326962	0	2.80194e+06	0	1.25058e+06
A0A0S2Z4U8	Myeloid leukemia factor 1 isoform 1 (Fragment)	MLF1	MLF1;DKFZp313B1621	MRSVGHENPGSRELK	S220	2xPhospho [S3; S11]; 1xOxidation [M1]	0	2.4998e+06	0	0	2.26865e+06	2.61502e+06	0	0	1.24188e+06	0	784921	0	0	0	0	0	11215816	2.667e+06	0	1.70527e+06	0	0	0	0	1.4696e+07	1.08477e+06	0	2.19385e+06	0	0	0	2.90935e+06	0	0	1.03507e+06	0	0	0	1.80917e+06	0	0	0	0	0	663746	0	0	0	3.00342e+06	0	0	0	0	0	3.90037e+06	2.31747e+07	0	0	0	3.32444e+06	2.74893e+07	0	6.27491e+06	0	0	0	0	0	8.48522e+06	3.48092e+06	0	0	0	1.41675e+06	0	0	2.9622e+06	0	0	0	0	5.00946e+06	0	0	4.57336e+06	0	0	0	0	0	1.95264e+07	2.27705e+06	0	0	0	0	0	6.30591e+06	0	0	0	0	0	0	0	0	0	0	0	0	1.32857e+06	0	1.5982e+06	0	0	0	0	0	0	0	0	3.02386e+06
A0A0S2Z4U8	Myeloid leukemia factor 1 isoform 1 (Fragment)	MLF1	MLF1;DKFZp313B1621	MRSVGHENPGSRELK	S228	2xPhospho [S3; S11]; 1xOxidation [M1]	0	2.4998e+06	0	0	2.26865e+06	2.61502e+06	0	0	1.24188e+06	0	784921	0	0	0	0	0	11215816	2.667e+06	0	1.70527e+06	0	0	0	0	1.4696e+07	1.08477e+06	0	2.19385e+06	0	0	0	2.90935e+06	0	0	1.03507e+06	0	0	0	1.80917e+06	0	0	0	0	0	663746	0	0	0	3.00342e+06	0	0	0	0	0	3.90037e+06	2.31747e+07	0	0	0	3.32444e+06	2.74893e+07	0	6.27491e+06	0	0	0	0	0	8.48522e+06	3.48092e+06	0	0	0	1.41675e+06	0	0	2.9622e+06	0	0	0	0	5.00946e+06	0	0	4.57336e+06	0	0	0	0	0	1.95264e+07	2.27705e+06	0	0	0	0	0	6.30591e+06	0	0	0	0	0	0	0	0	0	0	0	0	1.32857e+06	0	1.5982e+06	0	0	0	0	0	0	0	0	3.02386e+06
A0A0S2Z4U8	Myeloid leukemia factor 1 isoform 1 (Fragment)	MLF1	MLF1;DKFZp313B1621	EKPQQSPAIEHGRRSNVLGDK	S240	2xPhospho [S6; S15]	0	0	0	0	0	0	0	0	0	0	0	0	0	0	0	0	5.78518e+06	0	0	0	0	0	0	0	7.91574e+06	0	0	0	0	0	0	0	0	0	0	0	0	0	0	0	0	0	0	0	0	0	0	0	2.16604e+06	0	0	1.33073e+06	0	0	4.45426e+06	7.1398e+06	0	873744	0	0	9.92885e+06	0	3.12561e+06	0	0	2.07599e+06	0	0	1.84407e+06	2.45992e+06	0	0	0	1.20831e+06	699501	0	1.48256e+06	0	0	0	0	2.00827e+06	0	0	0	0	0	918327	0	0	5.15335e+06	0	0	0	0	0	0	0	0	0	0	0	0	961113	0	0	0	5.14459e+06	0	912425	0	0	0	0	0	0	0	0	0	0	0	1.22167e+06
A0A0S2Z4U8	Myeloid leukemia factor 1 isoform 1 (Fragment)	MLF1	MLF1;DKFZp313B1621	EKPQQSPAIEHGRRSNVLGDK	S249	2xPhospho [S6; S15]	0	0	0	0	0	0	0	0	0	0	0	0	0	0	0	0	5.78518e+06	0	0	0	0	0	0	0	7.91574e+06	0	0	0	0	0	0	0	0	0	0	0	0	0	0	0	0	0	0	0	0	0	0	0	2.16604e+06	0	0	1.33073e+06	0	0	4.45426e+06	7.1398e+06	0	873744	0	0	9.92885e+06	0	3.12561e+06	0	0	2.07599e+06	0	0	1.84407e+06	2.45992e+06	0	0	0	1.20831e+06	699501	0	1.48256e+06	0	0	0	0	2.00827e+06	0	0	0	0	0	918327	0	0	5.15335e+06	0	0	0	0	0	0	0	0	0	0	0	0	961113	0	0	0	5.14459e+06	0	912425	0	0	0	0	0	0	0	0	0	0	0	1.22167e+06
A0A0S2Z4U8	Myeloid leukemia factor 1 isoform 1 (Fragment)	MLF1	MLF1;DKFZp313B1621	SVGHENPGSRELK	S228	1xPhospho [S9]	0	0	0	0	0	1.08664e+06	0	0	0	0	0	0	0	0	0	0	0	0	435652	0	0	0	0	0	7.1492e+06	0	0	0	0	0	0	0	59607	0	0	0	0	0	0	0	0	0	0	0	0	0	0	0	0	0	0	0	0	0	0	0	0	0	0	0	0	0	0	0	0	0	0	0	0	0	0	0	0	0	0	0	0	0	0	0	74291.9	0	0	0	0	0	0	0	0	0	0	0	0	0	0	0	0	0	0	0	0	0	0	0	0	0	831049	0	0	0	1.09062e+06	0	0	0	0	0	0	0	0	0	0	0
Q9H000	Probable E3 ubiquitin-protein ligase makorin-2	MKRN2	MKRN2	KTQPSMVSNPGSCSDPQPSPEMKPHSYLDAIR	S139	1xCarbamidomethyl [C13]; 1xPhospho [S19]; 1xOxidation [M22]	0	0	0	0	0	0	0	0	0	0	0	0	0	0	0	0	0	0	0	0	0	0	0	0	0	0	0	0	0	0	0	0	0	0	0	0	0	0	0	0	0	0	0	0	0	0	0	0	0	0	0	0	0	0	0	0	0	0	0	0	0	0	0	0	0	0	1.43423e+06	0	0	0	0	0	0	0	0	0	0	0	0	0	0	0	0	0	0	3.40228e+06	2.34471e+06	0	0	0	0	0	0	0	0	0	0	0	0	0	0	0	0	0	0	0	0	0	0	0	0	0	0	0	0	0	0	0	0	0	0	0
Q9H000	Probable E3 ubiquitin-protein ligase makorin-2	MKRN2	MKRN2	NLSGMAER	S115	1xPhospho [S3]; 1xOxidation [M5]	0	0	1.06511e+07	1.49831e+07	1.10674e+07	0	9.04609e+06	0	0	1.57283e+07	0	0	0	0	0	0	6.13469e+06	0	1.06328e+07	6.46247e+06	0	0	0	4.57593e+06	4.84983e+06	1.57511e+07	9.55364e+06	609809	6.07465e+06	1.24494e+07	2.38729e+07	0	0	6.25188e+06	6.54889e+06	5.29808e+06	6.72922e+06	844280	0	0	0	0	0	0	3.07455e+06	0	5.1037e+06	0	0	0	1.78088e+07	1.31183e+06	2.48497e+06	0	4.13743e+06	0	0	876297	2.14032e+06	2.33898e+06	2.59403e+06	0	2.76653e+06	0	0	0	0	0	0	0	0	1.35047e+07	0	579074	1.23618e+06	1.87029e+07	1.82605e+06	7.00274e+06	0	0	0	0	0	0	0	1.23888e+06	4.76852e+06	0	0	0	0	1.4872e+07	0	0	0	0	0	0	0	2.7523e+07	1.09188e+07	0	0	9.37052e+06	0	0	1.84682e+07	0	0	1.23267e+07	0	1.09295e+07	1.22327e+07	1.46591e+07	3.32947e+07	0	0	0	2.49268e+07	0	2.93563e+07	1.6063e+07
P46013	Proliferation marker protein Ki-67	MKI67	MKI67	SGGSGHAVAEPASPEQELDQNK	S308	1xPhospho [S13]	3.64197e+07	2.3529e+07	2.44145e+07	2.72939e+07	3.02807e+07	2.60822e+07	3.84031e+07	5.65908e+07	4.77711e+07	5.45872e+07	3.16721e+07	3.00038e+07	3.7893e+07	5.21132e+07	3.022e+07	2.38851e+07	2.53629e+07	3.14804e+07	6.01778e+07	6.0005e+07	3.10904e+07	2.41712e+07	3.29839e+07	4.60166e+07	2.90982e+07	4.96053e+07	4.01935e+07	1.00525e+08	3.73041e+07	3.95683e+07	1.2375e+08	3.74765e+07	5.44701e+07	4.79479e+06	6.08462e+07	4.12929e+07	8.95916e+07	5.26882e+07	2.54561e+07	2.76586e+07	3.27956e+07	3.62183e+07	3.50052e+07	3.40221e+07	2.81851e+07	3.97973e+07	3.49996e+07	3.21484e+07	3.66645e+07	5.84962e+07	3.2958e+07	3.858e+07	4.54284e+07	2.89571e+07	4.96586e+07	3.57199e+07	5.1025e+07	4.6365e+07	4.45988e+07	3.61462e+07	36055711	1.64079e+07	3.82742e+07	0	3.78879e+07	2.88842e+07	3.86117e+07	27979397	2.8241e+07	3.62543e+07	4.80634e+07	3.19508e+07	4.76701e+07	4.6587e+07	4.74955e+07	3.90049e+07	4.31431e+07	6.01784e+07	3.95208e+07	4.16166e+07	6.56484e+07	3.77827e+07	3.42041e+07	2.80454e+07	3.18706e+07	1.3436e+07	2.09944e+07	5.34353e+07	5.10062e+07	3.43142e+07	2.21089e+07	4.72459e+07	1.91482e+07	3.46667e+07	3.95558e+07	3.51575e+07	2.12833e+07	2.92159e+07	3.34961e+07	2.6807e+07	2.6538e+07	3.27166e+07	2.19928e+07	3.19089e+07	2.60111e+07	4.18186e+07	3.87191e+07	2.55508e+07	2.48622e+07	4.07679e+07	3.34831e+07	4.64778e+07	4.21537e+07	2.39697e+07	3.84798e+07	5.28454e+07	3.5712e+07	3.76683e+07	4.71496e+07	4.43622e+07	5.83201e+07	2.27096e+07
P46013	Proliferation marker protein Ki-67	MKI67	MKI67	SGGSGHAVAEPASPEQELDQNKGK	S308	1xPhospho [S13]	3.64981e+06	1.53707e+06	2.599e+06	2.14182e+06	5.1775e+06	0	1.6659e+06	4.44476e+06	0	2.16954e+06	2.03593e+06	0	1.56786e+06	0	2.69356e+06	0	1.86548e+06	0	1.56475e+06	5.39212e+06	0	0	0	2.75934e+06	4.33055e+06	0	6.50288e+06	1.53711e+07	834209	1.55468e+06	1.98451e+07	3.87473e+06	0	5.03939e+06	1.13845e+06	3.94851e+06	8.17258e+06	3.52208e+06	2.38814e+06	0	0	2.67803e+06	0	0	0	2.56903e+06	0	2.45967e+06	2.43845e+06	3.89578e+06	0	3.78588e+06	3.11232e+06	0	5.37975e+06	2.69645e+06	0	0	5.80389e+06	0	1.44261e+06	4.33341e+06	0	1.943e+07	2.75853e+06	2.36741e+06	0	7.14264e+06	1.50777e+06	1.92037e+06	2.89698e+06	0	3.25575e+06	2.87952e+06	4.29679e+06	8.50212e+06	1.42086e+06	6.82169e+06	0	0	0	0	8.34809e+06	0	0	0	2.49121e+06	6.67785e+06	0	0	0	1.00127e+06	0	0	0	4.43541e+06	2.63988e+06	6.68901e+06	3.28335e+06	0	0	0	1.27352e+06	0	0	0	1.95598e+06	0	0	1.37707e+06	0	1.30086e+06	1.02437e+06	0	0	0	0	0	0	6.65649e+06	8.86651e+06	0
P46013	Proliferation marker protein Ki-67	MKI67	MKI67	IACKSPPPESMDTPTSTR	S2105	1xCarbamidomethyl [C3]; 1xPhospho [S5]	0	0	0	0	0	0	0	1.35595e+06	0	0	0	0	0	0	988302	0	0	0	0	0	0	0	0	0	0	1.04165e+06	1.50664e+06	1.22586e+07	616573	0	4.85318e+06	0	0	0	0	0	1.9793e+06	0	0	1.81995e+06	0	0	0	0	0	0	0	0	737492	3.73449e+06	0	1.57782e+06	0	0	0	765361	0	1.24287e+06	1.03819e+06	0	0	0	0	0	0	746510	0	0	0	0	0	0	0	0	0	0	0	9.51825e+06	0	0	0	0	0	0	0	0	0	0	0	1.0462e+06	0	0	0	0	0	0	0	0	0	0	0	0	0	0	0	0	0	0	0	0	0	0	0	0	0	0	0	0	0	0	0	0
P46013	Proliferation marker protein Ki-67	MKI67	MKI67	IACKSPPPESVDTPTSTK	S1131	1xCarbamidomethyl [C3]; 1xPhospho [S5]	2.15682e+06	0	2.55236e+06	0	1.90306e+06	0	0	1.49975e+07	0	3.45211e+06	6.04149e+06	0	0	0	4.01693e+06	2.5161e+06	2.79817e+06	2.62061e+06	1.2116e+06	3.94961e+06	2.88032e+06	0	6031952	6.73796e+06	1.98882e+06	1.62856e+07	6.43752e+06	5.64101e+07	7.63769e+06	2.14996e+06	2.50232e+07	7.41807e+06	0	7.88088e+06	4.44635e+06	5.04162e+06	2.06538e+07	3.40118e+06	0	0	1.44879e+07	0	5.04226e+06	0	0	3.0641e+06	2.03081e+06	2.38698e+06	1.773e+06	1.98321e+07	0	8.06987e+06	1.30216e+06	0	0	2.28875e+06	0	8.84186e+06	9.17898e+06	0	0	0	1.08618e+06	0	0	1.04223e+06	0	0	1.44186e+06	3.53419e+06	1731726	0	3.49198e+06	3.42731e+06	5.45622e+06	0	1.28158e+06	2.7925e+07	2.44681e+06	0	0	0	2.07124e+07	5.38602e+06	0	0	1.7275e+06	2.5861e+06	5.34862e+06	5.11482e+06	0	1.11509e+06	0	5.33614e+06	0	0	0	1.21891e+07	4.15552e+06	0	0	0	0	0	0	0	0	0	0	0	3.6202e+06	0	0	0	0	0	0	0	0	0	0	0
P46013	Proliferation marker protein Ki-67	MKI67	MKI67	IACKSPQPDPVDTPASTK	S2344	1xCarbamidomethyl [C3]; 1xPhospho [S5]	0	0	0	0	3.07781e+06	0	0	1.33887e+07	0	6.58741e+06	1.50297e+06	0	0	0	0	0	0	0	0	0	0	0	0	0	0	0	0	0	0	0	0	0	0	0	0	0	0	0	0	0	3.82929e+06	4.8352e+06	2.92988e+06	2.10689e+06	0	0	0	0	1.5468e+06	7.26603e+06	0	5.97726e+06	2.50436e+06	0	0	2.58076e+06	0	0	0	0	0	0	1.52469e+06	0	0	2.56909e+06	1.77878e+06	3.53843e+06	2.2209e+06	2.15066e+06	2.52786e+06	2.96338e+06	1.91389e+06	3.1175e+06	1.25859e+06	3.39523e+06	2.05273e+06	0	1.76854e+06	0	0	0	0	0	4.9883e+06	0	2.42476e+06	2.30103e+06	0	0	0	0	0	0	0	0	0	0	2.38922e+06	0	0	0	0	0	0	0	0	4.1281e+06	0	8.2521e+06	0	2.09669e+06	0	0	0	5.96005e+06	0	2.05434e+06	0	0	3.97484e+06	0
P46013	Proliferation marker protein Ki-67	MKI67	MKI67	IACRSPQPDPVGTPTIFKPQSK	S2223	1xCarbamidomethyl [C3]; 1xPhospho [S5]	0	0	0	0	0	0	0	0	0	0	0	0	0	0	1.202e+06	0	1.16783e+06	0	0	0	0	0	0	1.95234e+06	0	1.28457e+06	0	3.00544e+06	0	0	2.71934e+06	0	0	0	815837	1.17876e+06	0	0	0	0	0	0	0	0	861123	0	0	0	0	0	0	0	0	0	0	0	0	0	0	0	0	0	0	0	0	0	0	0	0	0	0	0	767350	0	532166	0	0	0	0	1.6349e+06	1.44022e+06	0	0	0	0	0	0	1.5927e+06	0	0	0	0	0	0	0	0	0	0	0	0	0	0	536354	0	0	0	0	0	0	0	0	0	0	0	394610	0	0	0	0	0	0	2.15625e+06
P46013	Proliferation marker protein Ki-67	MKI67	MKI67	SQPDPVDTPTSSKPQSK	T1503	1xPhospho [T8]	0	0	0	0	0	0	0	0	0	0	0	0	0	0	0	0	0	0	0	0	0	0	0	0	0	0	0	5.86898e+06	0	0	2.74546e+06	0	0	0	0	0	2.81764e+06	0	0	0	0	0	0	0	0	0	0	0	0	0	0	1.85788e+06	0	0	0	0	0	0	0	1.03141e+06	0	0	0	0	0	0	0	0	0	0	0	0	0	0	0	0	0	6.10115e+06	0	0	0	0	0	0	0	0	0	0	0	0	0	0	0	0	0	0	0	0	0	0	0	0	0	0	0	0	0	0	0	0	0	0	0	0	0	0	0	0	0	0	0	0
P46013	Proliferation marker protein Ki-67	MKI67	MKI67	MPCQSLQPEPINTPTHTK	T1017	1xCarbamidomethyl [C3]; 1xPhospho [T13]	0	0	903295	0	0	1.0471e+06	0	0	0	0	0	0	862169	0	964350	0	0	0	0	0	1.1658e+06	0	0	0	0	0	872963	3.02647e+06	1.22322e+06	0	0	0	0	0	0	0	0	0	0	0	0	0	0	0	1.24638e+06	0	571955	0	0	0	0	0	1.33043e+06	0	0	0	0	0	569422	1.30521e+06	0	0	0	0	0	1.23587e+06	0	0	0	0	0	1.38608e+06	0	831047	627522	0	0	1.82816e+06	0	1.04765e+06	757110	0	0	0	0	764348	0	0	0	0	0	1.39692e+06	0	0	0	0	0	0	0	0	0	0	753927	0	0	0	0	0	0	0	0	0	885054	0	0	0	0	797872	0	0	0	0
P46013	Proliferation marker protein Ki-67	MKI67	MKI67	NRTPAKVEDAADSATKPENLSSK	T401	1xPhospho [T3]	4.89537e+06	0	0	0	0	0	0	0	7.73982e+06	1.4503e+06	0	4.78449e+06	0	0	0	3.64611e+06	0	0	0	0	0	0	0	0	3.08884e+06	0	0	6.35807e+06	0	0	0	0	0	0	0	0	0	0	1.82028e+06	0	0	0	0	0	0	1.71413e+06	0	0	1.28263e+06	0	0	0	0	0	0	0	0	2.55431e+06	3.1409e+06	0	0	0	0	0	0	0	0	0	0	0	0	0	0	0	0	0	1.02987e+06	0	0	0	0	0	0	0	0	0	0	0	0	0	0	0	0	0	0	0	0	0	0	0	0	0	0	0	1.2813e+07	0	0	0	0	0	0	0	0	0	0	0	0	0	0	0	0	0
P46013	Proliferation marker protein Ki-67	MKI67	MKI67	MTSLETKTSDTETEPSK	S859	1xPhospho [S9]	0	0	0	0	0	0	0	0	0	4.39179e+06	0	0	0	0	0	0	0	0	0	0	0	0	0	1.60894e+06	0	0	0	6.05736e+06	0	0	1.63481e+06	0	0	1.47645e+07	9.69063e+06	0	0	0	0	0	0	0	0	0	0	0	0	0	0	0	0	0	0	0	0	0	0	0	0	0	0	0	0	0	0	0	0	0	0	0	0	0	0	0	0	0	0	0	0	0	0	0	0	9.59643e+06	0	0	0	0	0	0	0	0	0	0	1.06062e+07	0	0	0	0	0	0	0	0	0	0	0	0	0	0	0	0	0	0	0	2.00292e+07	0	0	0	9.86462e+06	0	0	0
P46013	Proliferation marker protein Ki-67	MKI67	MKI67	IPCKSPPPELTDTATSTK	S2588	1xCarbamidomethyl [C3]; 1xPhospho [S5]	0	0	0	0	90193.4	0	1.11422e+06	4.42876e+06	0	0	4.66815e+06	0	0	0	0	0	3.30492e+06	26858.6	0	0	84760.6	0	93310.8	33748.8	2.04059e+06	2.06789e+06	1.33302e+06	1.66266e+07	733940	0	3.79244e+06	0	0	211758	1.02637e+06	1.67242e+06	1.37554e+06	187562	0	0	0	0	480678	0	0	0	0	0	1.63358e+06	2.14791e+06	100023	1.97176e+06	0	0	0	2.57048e+06	0	1.65924e+06	2.82015e+06	0	2.60472e+06	0	0	0	0	0	1.012e+06	0	0	1.09902e+06	0	0	0	0	0	0	0	4.61012e+06	0	0	0	0	0	0	0	0	2.11225e+06	0	0	920351	0	1.07645e+06	0	376092	0	0	187245	632993	0	0	0	0	244251	0	0	0	551100	0	0	0	948585	0	0	0	0	0	0	146216	0	0	0	0
P46013	Proliferation marker protein Ki-67	MKI67	MKI67	IPCESPPLEVVDTTASTKR	S2708	1xCarbamidomethyl [C3]; 1xPhospho [S5]	0	0	1.84488e+06	0	2.24262e+06	1.80598e+06	1.45476e+06	0	0	0	1.24898e+06	0	3.90231e+06	0	0	768880	2.24251e+06	0	0	0	1.54354e+06	0	0	0	0	0	0	2.69801e+06	2.08352e+06	0	0	0	0	0	0	1.91424e+06	0	0	0	0	3.63773e+06	0	0	0	0	2.93596e+06	2.54754e+06	2.06536e+06	0	1.94209e+06	0	0	0	2.68816e+06	0	2.37312e+06	4.42965e+06	0	0	0	0	0	0	0	0	1.42173e+06	0	0	0	0	0	0	0	0	0	1.81454e+06	0	0	1.76952e+06	0	0	2.90038e+06	0	0	0	0	0	0	0	0	0	0	0	0	0	0	0	0	0	0	0	0	598721	0	0	2.20156e+06	2.0587e+06	0	0	0	1.19358e+06	0	0	991033	0	0	0	0	0	0	3.4121e+06	1.66897e+06
P46013	Proliferation marker protein Ki-67	MKI67	MKI67	IPCESPPLEVVDTTASTK	S2708	1xCarbamidomethyl [C3]; 1xPhospho [S5]	383657	0	0	0	0	0	0	5.46903e+06	0	276484	1.38322e+06	0	0	0	645111	0	0	0	388476	0	0	0	0	0	0	0	381863	3.91219e+07	513509	0	419037	0	0	0	0	566180	836833	409532	0	0	5.27949e+06	0	1.66299e+06	0	2.01835e+06	0	0	0	0	0	0	1.67896e+06	0	0	0	0	0	0	1.64855e+06	0	0	0	0	0	0	0	0	0	0	0	795784	0	1.13902e+06	1.41776e+06	915180	0	0	0	0	0	0	0	0	0	0	0	1.20667e+06	1.53795e+06	1.59176e+06	0	0	0	0	0	640400	0	0	0	0	0	0	0	181274	0	0	0	0	0	0	0	880838	0	0	0	0	0	0	0	0	0	0	0
P46013	Proliferation marker protein Ki-67	MKI67	MKI67	IPCDSPQSDPVDTPTSTK	S1253	1xCarbamidomethyl [C3]; 1xPhospho [S5]	0	0	1.27161e+06	0	0	0	0	2.28735e+06	0	0	0	0	0	0	0	0	0	0	0	0	0	0	1.20402e+06	0	0	2.22124e+06	0	8.09101e+06	0	0	4.59921e+06	1.17706e+06	0	0	0	0	1.0392e+06	0	0	0	0	2.54356e+06	2.57191e+06	3.02156e+06	0	0	0	0	0	0	0	0	0	0	0	0	0	845638	0	0	0	0	0	0	0	0	0	0	0	0	0	0	0	717820	0	0	0	4.1742e+06	0	0	0	0	0	0	0	1.56281e+06	0	0	1.94424e+06	0	0	0	0	0	0	0	0	0	0	0	0	0	0	0	0	0	0	0	0	0	0	0	0	0	0	0	8.21135e+06	0	0	0	0	0
P46013	Proliferation marker protein Ki-67	MKI67	MKI67	RPQTPKEEAQALEDLTGFK	T1335	1xPhospho [T4]	0	0	0	0	0	0	0	2.20807e+06	0	0	761648	0	0	0	0	0	0	0	0	0	0	0	0	0	0	0	0	3.42686e+07	1.06507e+06	0	0	0	0	0	0	3.37624e+06	1.0918e+07	0	0	0	0	0	0	0	0	0	0	0	0	0	0	0	0	0	0	0	0	1.33849e+06	1.23424e+06	0	0	0	0	0	0	0	0	0	942872	1.0806e+06	469554	0	0	752260	1.56027e+06	0	0	2.74586e+06	0	0	0	0	0	0	0	0	0	0	0	0	0	0	0	0	0	0	0	0	0	0	0	0	0	0	0	0	0	244294	0	170756	0	0	0	0	0	0	0	0	0	0	0	0
P46013	Proliferation marker protein Ki-67	MKI67	MKI67	RRPQTPKEEAQALEDLTGFK	T1335	1xPhospho [T5]	0	0	0	0	0	0	0	0	0	0	0	0	0	0	0	0	0	0	0	0	0	0	0	0	0	0	0	3.25372e+06	0	0	0	0	0	0	0	0	0	0	0	0	0	0	0	0	0	0	0	0	0	0	0	0	0	0	0	0	0	0	0	0	0	0	0	0	0	0	0	0	0	0	0	0	0	0	0	0	0	0	0	0	0	0	0	0	0	0	0	0	0	0	0	0	0	0	0	0	0	0	0	0	0	0	0	0	0	0	0	0	0	0	0	0	0	0	0	0	0	0	0	0	0	0
P46013	Proliferation marker protein Ki-67	MKI67	MKI67	AQSLVISPPAPSPR	S584	1xPhospho [S12]	0	0	0	0	0	0	0	4.05917e+06	0	0	0	0	0	0	0	0	0	894910	0	1.2557e+06	1.38865e+06	0	701265	4.04868e+06	0	1.55602e+06	2.12788e+06	8.0463e+07	8.26011e+06	0	4.16846e+06	1.9803e+06	0	4.55693e+06	1.38117e+06	6.6673e+06	7.22523e+06	1.79933e+06	1.8115e+06	0	2.86367e+06	0	0	0	0	0	0	1.50944e+06	629996	6.7568e+06	0	0	0	0	0	0	0	2.47784e+06	0	0	0	0	0	0	0	0	0	0	0	812108	0	0	0	0	1.11868e+06	0	0	2.21733e+06	0	0	0	0	0	0	0	0	0	0	0	0	0	0	0	0	0	0	0	0	0	0	0	0	0	0	0	0	0	0	0	0	0	0	0	0	0	0	0	0	0	0	0	0
P46013	Proliferation marker protein Ki-67	MKI67	MKI67	ELFQTPDHTEESTTDDK	T2085	1xPhospho [T5]	0	0	0	0	0	0	0	0	0	0	0	0	0	0	0	0	0	0	0	0	0	0	0	0	0	0	0	4.72073e+06	0	0	0	0	0	0	0	0	0	0	0	0	0	0	0	0	0	0	0	0	0	0	0	0	0	0	0	0	0	0	0	0	0	0	0	0	0	0	0	0	0	0	0	0	0	0	0	0	0	0	0	0	0	0	0	0	0	0	0	0	0	0	0	0	0	0	0	0	0	0	0	0	0	0	0	0	0	0	0	0	0	0	0	0	0	0	0	0	0	0	0	0	0	0
P46013	Proliferation marker protein Ki-67	MKI67	MKI67	ELFQTPGHTEEAVAAGK	T1355	1xPhospho [T5]	0	0	0	0	0	0	0	0	0	0	0	0	0	0	0	0	0	860055	0	0	437360	718007	0	496114	0	0	682763	9.53547e+06	572078	0	0	0	0	1.59904e+06	807107	0	0	909147	0	0	0	0	0	0	0	0	0	0	0	0	0	0	0	0	0	0	0	0	702879	0	0	0	0	0	0	0	0	0	0	0	0	0	0	473400	551170	0	0	0	0	0	0	0	0	0	0	0	0	358700	0	0	0	0	0	0	0	0	0	0	0	0	0	0	0	552616	0	0	0	964622	0	844577	0	0	0	0	446091	0	0	0	0	0	0	1.04727e+06
P46013	Proliferation marker protein Ki-67	MKI67	MKI67	AAVGEEKDINTFVGTPVEK	T1923	1xPhospho [T15]	0	0	0	623204	0	0	0	1.96683e+06	0	0	0	0	0	0	0	0	1.93779e+06	0	1.48712e+06	0	0	0	489820	0	0	0	0	3.84632e+06	0	0	0	0	0	1.16816e+06	0	0	5.49717e+06	0	0	0	1.06121e+07	0	0	3.68239e+06	920896	0	790288	0	0	0	0	0	0	0	0	0	0	3.35951e+06	898263	0	0	0	0	3.89997e+06	0	9.35677e+06	0	0	4.1988e+06	0	0	1.09523e+06	0	969559	0	0	0	4.5912e+06	0	0	0	0	0	0	0	0	0	0	2.30086e+06	0	0	0	0	0	0	0	0	0	0	0	0	0	0	0	0	0	0	0	0	1.13637e+06	0	0	0	0	0	0	0	660959	0	0	0	0
P46013	Proliferation marker protein Ki-67	MKI67	MKI67	VSYRASQPDLVDTPTSSKPQPK	S1740	1xPhospho [S6]	0	0	0	0	3.19031e+06	0	0	0	0	0	0	0	0	0	0	0	0	0	0	0	808867	0	0	0	0	0	0	4.7703e+06	0	0	0	0	1.21878e+07	1.55223e+06	0	0	0	0	0	0	0	0	0	0	0	0	0	0	0	0	0	0	0	0	0	0	0	0	0	0	0	0	0	0	0	0	1.20463e+06	0	0	0	0	0	0	0	0	0	0	0	0	0	5.74793e+06	0	0	0	0	0	0	0	0	0	0	0	0	0	0	0	0	0	0	0	0	0	0	0	0	0	0	0	0	0	0	0	0	0	0	0	0	0	7.94073e+06	0	0	0
P46013	Proliferation marker protein Ki-67	MKI67	MKI67	TPKEEAQSLEDLAGFK	T1091	1xPhospho [T1]	0	570076	0	0	48834.8	203475	0	0	0	0	0	0	0	0	0	97493.2	0	0	0	0	86097.4	0	89410.7	56240.6	0	0	0	4.1103e+06	0	0	0	111451	0	0	0	545784	1.98174e+06	0	0	0	0	0	0	0	0	0	0	0	583590	0	0	0	0	0	0	472899	0	0	0	0	0	0	0	0	0	0	0	0	0	0	1.10076e+06	0	0	1.20478e+06	0	0	0	0	0	0	0	0	0	0	0	0	413039	0	0	0	0	0	0	0	0	0	0	0	0	0	0	0	0	0	0	0	0	0	0	0	0	0	0	0	401474	0	0	0	0	0	0	0
P46013	Proliferation marker protein Ki-67	MKI67	MKI67	ELFQTPGHTEESMTDDKITEVSCK	S1970	1xCarbamidomethyl [C23]; 1xPhospho [S12]	0	4.89954e+06	0	3.8534e+06	4.22612e+06	4.869e+06	0	5.94838e+06	2.50657e+07	862804	7.41501e+06	1.07352e+07	4.25955e+06	0	0	7.38627e+06	1.29657e+07	1.32171e+07	2.40348e+07	0	3.46633e+06	0	1.12894e+07	0	0	0	0	2.68798e+06	3.67118e+06	1.20116e+07	9.80053e+06	0	0	4.26493e+06	9.81486e+06	0	0	1.66787e+06	736599	0	0	0	4.58752e+06	0	1.53726e+07	9.8828e+06	1.47884e+07	3.25055e+06	4.77099e+06	3.98344e+06	9.95569e+06	0	9.48674e+06	4.37727e+06	1.04608e+07	4.05759e+06	6.14376e+06	4.00792e+06	7.46268e+06	1.52097e+07	1.13086e+07	0	2.03149e+07	0	3.95832e+06	5.01371e+06	6.51826e+06	0	3.24356e+06	3.76763e+06	2.13794e+06	0	4.2246e+06	4.67268e+06	3.95036e+06	8.6655e+06	1.58189e+07	0	5.25243e+06	6.06758e+06	4.71776e+06	7.75093e+06	8.89362e+06	0	0	3.31801e+06	0	5.76883e+06	6.42023e+06	8.96005e+06	2.6029e+06	1.35226e+07	0	0	353875	0	0	0	0	0	0	8.73962e+06	0	8.21162e+06	4.89681e+06	8.15765e+06	9.43976e+06	1.40499e+07	0	1.11897e+06	2.05944e+07	1.63275e+07	9.9255e+06	5.62239e+06	1.13949e+06	0	0	1.51802e+07	837707	1.38844e+07	1.08803e+07	0
P46013	Proliferation marker protein Ki-67	MKI67	MKI67	ELFQTPGTDKPTTDEK	T2325	1xPhospho [T5]	0	5.23944e+06	0	7.24719e+06	0	0	0	0	0	2.73359e+06	0	0	0	0	0	1.19162e+07	0	6.48435e+06	0	0	0	0	4.58473e+06	0	0	5.30086e+06	0	5.3907e+06	2.04364e+06	3.44263e+06	0	0	9.34616e+06	0	1.32753e+06	3.19693e+06	0	1.40866e+06	0	0	0	0	0	0	0	0	0	0	0	0	0	0	0	0	0	0	0	0	0	0	0	0	0	0	0	6.03996e+06	0	0	0	2.74289e+06	11204019	0	0	0	0	0	2.96917e+06	0	0	1.77023e+07	0	0	0	0	0	0	0	0	0	0	0	0	0	0	0	0	0	0	0	0	0	4.45113e+06	0	3.63712e+06	0	0	1.07016e+07	6.16721e+06	0	0	1.0528e+07	0	0	4.23731e+06	0	0	0	0	0	0	0	0
P46013	Proliferation marker protein Ki-67	MKI67	MKI67	KADTEEEFLAFR	T1764	1xPhospho [T4]	0	0	0	1.05386e+06	1.46489e+06	0	1.33878e+06	2.79152e+06	0	0	1.78973e+06	0	0	0	790128	72167.1	0	920286	80997.7	0	0	0	0	0	0	0	0	5.3392e+06	0	164008	0	0	0	51695.6	703077	0	1.9826e+06	0	1.17561e+06	0	0	0	699842	0	0	0	0	0	0	0	0	0	0	0	0	0	0	765317	0	0	0	0	0	0	0	0	0	0	0	0	0	0	0	0	901549	0	0	2.62172e+06	0	0	1.17829e+06	0	0	0	0	0	532807	543203	0	0	0	0	0	0	0	0	0	0	0	0	0	0	874081	1.5045e+06	1.11507e+06	0	893591	0	0	0	0	0	924913	0	220116	0	0	0	0	0	0	0
P46013	Proliferation marker protein Ki-67	MKI67	MKI67	LTRTSGETTQTHTEPTGDSK	T2504	1xPhospho [T4]	0	0	0	0	0	0	0	0	0	0	0	0	0	0	0	0	0	0	0	2.87232e+06	0	0	0	0	0	0	0	3.06337e+06	0	0	0	0	0	0	0	0	1.87122e+06	0	0	0	0	0	0	0	0	0	0	0	0	0	0	0	0	0	0	0	0	0	0	0	0	0	0	0	0	0	0	0	0	0	0	0	0	0	0	0	0	0	0	0	0	0	0	0	0	0	0	0	0	0	0	0	0	0	0	0	0	0	0	0	0	0	0	0	0	0	0	0	0	0	0	0	0	0	0	0	0	0	0	0	0	0
P46013	Proliferation marker protein Ki-67	MKI67	MKI67	LTQTSGQSTHTHKEPASGDEGIK	S2638	1xPhospho [S17]	0	0	0	0	0	0	0	0	0	0	0	0	0	0	0	0	0	0	0	0	0	0	0	0	0	0	0	9.17882e+06	0	0	0	0	0	0	0	0	7.21928e+06	0	0	0	0	0	0	0	0	0	0	0	0	0	0	0	0	0	0	0	0	1.28681e+06	0	0	0	0	0	0	0	0	0	0	0	0	0	0	0	0	0	0	0	0	0	0	0	0	0	0	0	0	0	0	0	0	0	0	0	0	0	0	0	0	0	0	0	0	0	0	0	0	0	0	0	0	0	0	0	0	0	0	0	0	0	0	0	0
P46013	Proliferation marker protein Ki-67	MKI67	MKI67	DINTFVGTPVEK	T1923	1xPhospho [T8]	0	1.02134e+06	991273	0	0	0	0	951721	0	0	0	0	0	0	0	0	0	0	1.9161e+06	0	0	0	0	0	0	0	0	4.72004e+06	0	0	0	550999	0	0	0	0	2.96541e+06	0	0	0	0	0	0	0	0	0	0	0	0	0	0	0	0	0	0	0	0	0	0	0	0	0	0	0	0	0	0	0	0	0	0	0	0	0	0	0	0	0	0	0	0	0	0	0	0	0	0	0	0	0	0	0	0	0	0	0	0	0	0	0	0	0	0	0	0	0	0	0	0	0	0	1.23417e+06	0	0	0	0	0	0	0	0	0	0
P46013	Proliferation marker protein Ki-67	MKI67	MKI67	ELFQTPGHTEELVAAGK	T1233	1xPhospho [T5]	0	0	0	0	0	0	0	652330	957122	0	0	0	0	0	0	0	0	0	149784	0	0	0	0	0	0	0	0	4.6271e+06	0	0	0	0	0	0	0	0	0	0	0	0	0	0	0	0	0	0	721325	0	510283	0	0	0	0	0	1.01406e+06	0	0	0	0	0	0	0	0	0	0	660772	0	0	0	0	0	0	0	0	0	0	0	0	0	0	0	0	0	0	0	0	0	0	0	0	0	887357	0	0	0	0	0	0	0	0	0	0	0	0	0	1.43507e+06	483890	123863	0	0	0	1.61125e+06	0	0	375904	0	0	0	0	0	0	0
P46013	Proliferation marker protein Ki-67	MKI67	MKI67	ELFQTPGHTEESMTDDKITEVSCKSPQPDPVK	S1983	1xCarbamidomethyl [C23]; 1xPhospho [S25]	2.85929e+06	1.51384e+06	0	0	956086	2.79992e+06	770731	0	0	0	841729	0	1.61153e+06	272384	0	1.54916e+06	0	0	1.27893e+06	905434	891500	0	886337	0	0	0	1.0797e+06	7.98843e+06	0	0	0	0	0	0	0	0	1.90117e+06	0	0	0	0	0	0	0	2.35423e+06	0	0	0	0	0	2.21595e+06	0	1.30819e+06	0	1.25216e+06	0	0	0	0	1.02751e+06	2.51045e+06	0	547182	0	0	0	3.07905e+06	0	0	881006	0	0	1.02794e+06	0	919245	0	0	0	1.49181e+06	0	0	0	0	0	0	997746	0	0	0	0	0	0	0	0	0	0	0	0	0	0	3.99094e+06	0	1.41496e+06	0	979911	0	0	0	0	0	0	0	688226	0	395320	0	0	1.25511e+06	219698	0	0	0
P46013	Proliferation marker protein Ki-67	MKI67	MKI67	LDLTENLTGSK	S1329	1xPhospho [S10]	0	0	0	0	0	0	0	0	0	0	0	0	0	0	0	0	0	0	0	0	0	0	0	0	0	0	0	1.94339e+06	0	0	731988	0	0	0	0	0	0	0	0	0	0	0	0	0	0	0	0	0	0	0	0	0	0	0	0	0	0	0	0	0	0	0	0	0	0	0	0	0	0	0	0	0	0	0	0	0	0	2.25287e+06	0	0	0	0	0	0	0	0	0	0	0	0	0	0	0	0	0	0	0	0	0	0	0	0	0	0	0	0	0	0	0	0	0	0	0	0	0	0	0	0	0	0	0	0
P46013	Proliferation marker protein Ki-67	MKI67	MKI67	GKSSEPVVIMK	S3041	1xPhospho [S3]	1.42495e+07	4.17046e+06	1.52039e+07	4.46859e+06	6.90316e+06	3.08008e+06	7.41901e+06	1.6956e+07	1.02568e+07	1.50071e+07	1.2998e+07	1.43154e+07	8.0055e+06	8.29154e+06	3.57411e+06	3.33278e+06	1.21978e+07	6.60068e+06	4.25992e+06	6.17724e+06	7.69235e+06	0	4.48798e+06	9.43404e+06	2.92311e+06	2.19918e+07	9.30711e+06	2.3538e+07	7.24732e+06	6.73249e+06	8.83332e+06	2.76741e+06	1.19665e+07	8.29024e+06	0	2.64091e+07	8.95876e+06	7.76207e+06	5.32743e+06	5.1668e+06	1.33995e+07	1.0111e+07	1.16362e+07	3.6459e+06	9.42716e+06	1.78593e+07	1.93527e+07	1.4158e+07	1.40331e+07	2.15584e+07	2.08111e+07	1.89614e+07	1.49796e+07	1.69719e+07	1.45876e+07	2.23349e+07	1.62195e+07	658708	9.01139e+06	1.81256e+07	1.65366e+07	1.23838e+07	2.65006e+07	0	3.04816e+06	0	1.13209e+07	1.87638e+07	7.03676e+06	2.39154e+07	45463400	1.85792e+06	2.09189e+07	1.21629e+07	2.82428e+07	1.70367e+07	1.9681e+07	6.92567e+06	1.47409e+07	2.97361e+07	1.83756e+07	1.13998e+07	1.74206e+07	5.24347e+06	1.41682e+07	2.84961e+06	6.30796e+06	8.35319e+06	1.74055e+07	4.95239e+06	4.17993e+06	8.83568e+06	7.23001e+06	4.71556e+06	7.04929e+06	0	5.78939e+06	7.00582e+06	1.25028e+07	1.44968e+07	1.32557e+07	9.85941e+06	4.06183e+06	6.99937e+06	3.65806e+06	1.61017e+07	1.08392e+07	5.59533e+06	5.18611e+06	9.52366e+06	1.20138e+07	1.02618e+07	1.34866e+07	5.20856e+06	1.19147e+07	8.41207e+06	4.62714e+06	19011720	9.539e+06	8.97227e+06	1.86228e+07	5.83771e+06
P46013	Proliferation marker protein Ki-67	MKI67	MKI67	ITEVSCKSPQPDPVK	S1983	1xCarbamidomethyl [C6]; 1xPhospho [S8]	0	0	0	0	0	0	0	0	0	0	1.12419e+06	0	0	0	0	0	0	0	0	0	0	0	0	0	0	0	0	3.47268e+06	0	0	2.1006e+06	0	0	0	0	0	0	0	0	0	0	0	0	0	0	0	0	0	0	0	0	0	0	0	0	0	0	0	0	0	0	0	0	0	0	0	0	0	0	0	0	0	0	0	0	0	0	1.66139e+06	0	0	0	0	0	0	0	0	0	0	0	0	0	0	0	0	0	0	0	0	0	0	0	0	0	0	0	0	4.31209e+06	0	0	2.03966e+06	0	0	0	0	0	0	0	0	0	0	0	0
P46013	Proliferation marker protein Ki-67	MKI67	MKI67	LDLTENLTGSKR	S1329	1xPhospho [S10]	0	0	0	0	0	0	0	0	0	0	0	0	0	0	0	0	0	0	0	0	0	0	0	0	0	0	0	2.40921e+06	0	0	0	0	0	0	0	0	0	0	0	0	0	0	0	0	0	0	0	0	0	0	0	0	0	0	0	0	0	0	0	0	0	0	0	0	0	0	0	0	0	0	0	0	0	0	0	0	0	0	0	0	0	0	0	0	0	0	0	0	0	0	0	0	0	0	0	0	0	0	0	0	0	0	0	0	0	0	0	0	0	0	0	0	0	0	0	0	0	0	0	0	0	0
P46013	Proliferation marker protein Ki-67	MKI67	MKI67	SGASEANLIVAK	S648	1xPhospho [S1]	0	0	0	0	733084	0	0	1.26157e+06	0	0	0	0	0	0	0	0	0	0	0	390128	0	0	0	0	607796	0	0	8.6136e+06	0	0	968067	0	0	0	0	471070	559121	0	0	0	0	0	0	0	772326	0	0	0	0	0	0	0	0	0	0	0	0	0	0	568478	0	0	458423	0	0	0	0	0	0	0	0	0	0	0	531232	0	736239	528621	0	0	1.58184e+06	0	0	0	0	0	0	0	0	0	0	0	0	0	0	0	0	0	0	0	0	0	0	0	0	0	0	0	0	0	0	0	720742	0	0	0	0	0	0	0	0	0
P46013	Proliferation marker protein Ki-67	MKI67	MKI67	SSPELEDTATSSK	S2828	1xPhospho [S2]	0	0	0	0	920038	0	0	0	0	0	0	0	0	0	890108	0	0	0	1.10691e+06	0	450176	0	0	4.83723e+06	1.71044e+06	0	610907	7.63629e+06	2.16215e+06	0	0	0	0	0	2.09372e+06	0	4.86218e+06	0	0	0	0	0	0	2.63475e+06	1.22297e+06	0	0	0	2.68033e+06	0	0	0	0	0	0	0	0	0	3.09551e+06	0	0	0	0	0	0	0	0	0	0	0	0	0	0	0	0	0	939761	0	0	0	0	0	0	0	0	0	1.69269e+06	0	0	0	0	0	0	0	0	0	0	0	3.26884e+06	0	0	0	0	0	0	0	4.91329e+06	0	0	0	0	0	0	0	0	0	0	0	0	0	0	4.44209e+06
P46013	Proliferation marker protein Ki-67	MKI67	MKI67	DINTFLGTPVQK	T1801	1xPhospho [T8]	0	0	0	0	0	0	0	0	0	0	0	0	0	0	0	0	0	0	0	0	0	0	0	0	0	0	0	2.59011e+06	0	0	0	0	0	0	0	0	0	0	0	0	0	0	0	0	0	0	0	0	0	0	0	0	0	0	0	0	0	0	0	0	0	0	0	0	0	0	0	0	0	0	0	0	0	0	0	0	0	0	0	0	0	0	0	0	0	0	0	0	0	0	0	0	0	0	0	0	0	0	0	0	0	0	0	0	0	0	0	0	0	0	0	0	0	0	0	0	0	0	0	0	0	0
P46013	Proliferation marker protein Ki-67	MKI67	MKI67	NIYAFMGTPVQK	T1557	1xPhospho [T8]	0	0	0	0	0	0	0	0	0	0	391904	0	0	0	0	0	0	0	0	0	0	0	58547.8	0	0	0	0	694087	0	0	0	0	0	0	0	0	0	0	0	0	0	0	0	0	0	0	0	0	437947	0	0	0	925118	0	0	0	994952	0	0	0	0	0	1.12374e+06	0	0	0	0	0	530205	0	0	0	0	0	733209	0	0	0	0	0	0	0	0	0	0	0	0	312053	0	0	0	0	0	0	0	0	0	0	0	0	0	0	0	0	0	0	0	0	0	0	0	0	0	0	0	0	0	49710.5	0	0	0	0
P46013	Proliferation marker protein Ki-67	MKI67	MKI67	NINTFVETPVQK	T2406	1xPhospho [T8]	0	0	0	0	0	0	0	747310	0	0	0	0	0	0	0	0	0	0	0	613838	0	0	0	0	546598	0	0	4.05999e+06	0	0	699124	0	0	0	0	1.68348e+06	2.26299e+06	518334	0	0	0	0	389303	0	5.83213e+06	0	743306	0	0	0	0	848486	0	0	656103	853777	0	1.2183e+06	0	0	0	0	0	0	0	0	0	0	0	1.3587e+06	0	0	379032	0	0	0	560117	770359	0	0	0	0	0	0	0	0	0	0	0	0	0	435124	0	0	0	0	0	0	0	0	0	0	0	0	739046	0	0	0	0	0	0	0	948675	1.08641e+06	0	0	0	0	0	0	0	0
P46013	Proliferation marker protein Ki-67	MKI67	MKI67	MPCESSPPESADTPTSTR	S1376	1xCarbamidomethyl [C3]; 1xPhospho [S6]; 1xOxidation [M1]	0	0	0	0	0	0	0	1.42412e+06	0	0	0	0	0	0	4.5656e+06	1.10191e+06	5.4693e+06	1.58898e+06	0	952675	0	2.40724e+06	0	0	0	0	0	2.00556e+06	0	0	2.89776e+06	1.55537e+06	0	0	0	0	0	0	0	0	0	3.88776e+06	0	3.23069e+06	0	0	0	0	0	0	0	0	0	0	0	0	0	904439	1.5518e+06	0	1.77081e+06	0	1.80858e+06	0	0	0	0	0	0	889540	2.09182e+06	0	2.68333e+06	1.61687e+06	0	0	0	3.54064e+06	4.07524e+06	1.45789e+06	0	0	0	0	0	0	0	1.29126e+06	0	3.35669e+06	0	0	0	0	0	0	0	0	0	0	9.25078e+06	0	0	3.16649e+06	2.96569e+06	0	0	0	0	9.86383e+06	0	6.38457e+06	0	2.20703e+06	0	0	0	0	0	4.39433e+06	0	2.7705e+06
P46013	Proliferation marker protein Ki-67	MKI67	MKI67	SPQPDPVGTPTIFKPQSK	T2231	1xPhospho [T9]	0	0	0	0	0	0	0	0	0	0	0	0	0	0	0	0	0	0	0	0	0	0	0	0	0	0	0	1.3562e+06	0	0	0	0	0	0	0	2.54497e+06	0	0	0	0	0	0	0	0	0	0	0	0	0	0	0	0	0	0	0	0	0	0	0	0	0	0	0	0	0	0	0	0	0	0	0	0	0	0	0	0	0	0	0	0	0	0	0	0	0	0	0	0	0	0	0	0	0	0	0	0	0	0	0	0	0	0	0	0	0	0	0	0	0	0	0	0	0	0	0	0	0	0	0	0	0	0
P46013	Proliferation marker protein Ki-67	MKI67	MKI67	AQSLVISPPAPSPR	S579	2xPhospho [S7; S12]	0	0	4.2559e+06	0	3.98497e+06	3.14251e+06	4.40855e+06	5.26243e+06	6.31684e+06	0	5.38961e+06	2.83309e+06	0	0	0	0	0	2.87015e+06	0	9.41954e+06	2.77441e+06	0	5.43536e+06	9.46138e+06	0	6.25588e+06	3.80266e+06	5.68377e+06	4.1875e+06	0	2.89106e+06	3.70614e+06	0	0	4.3826e+06	6.01327e+06	935556	2.38362e+06	5.82437e+06	4.33992e+06	9.04327e+06	3.988e+06	5.6368e+06	2.87331e+06	4.34141e+06	4.15826e+06	4.78807e+06	5.40547e+06	4.45304e+06	5.34951e+06	4.41634e+06	5.61682e+06	4.35718e+06	7.57397e+06	3.10347e+06	5.52279e+06	3.00695e+06	4.71808e+06	6.0292e+06	3.59511e+06	4.2827e+06	0	4.48156e+06	0	4.99807e+06	3.35737e+06	2.46734e+06	5.39192e+06	7.20162e+06	5.11134e+06	6.05187e+06	7.84572e+06	4.86708e+06	5.63239e+06	4.52648e+06	4.90445e+06	4.68894e+06	9.00771e+06	2.20054e+06	4.64308e+06	6.71533e+06	2.96274e+06	0	0	4.0799e+06	0	3.73311e+06	6.55585e+06	5.65906e+06	6.57568e+06	0	3.50422e+06	0	0	0	2.52011e+06	2.09066e+06	0	4.72801e+06	4.00585e+06	2.52713e+06	0	2.466e+06	1.75054e+06	3.33766e+06	3.33389e+06	0	0	0	0	5.43908e+06	4.09557e+06	3.15233e+06	3.40585e+06	491905	0	0	2.83195e+06	0	4.50801e+06	7.40937e+06	2.83661e+06
P46013	Proliferation marker protein Ki-67	MKI67	MKI67	AQSLVISPPAPSPR	S584	2xPhospho [S7; S12]	0	0	4.2559e+06	0	3.98497e+06	3.14251e+06	4.40855e+06	5.26243e+06	6.31684e+06	0	5.38961e+06	2.83309e+06	0	0	0	0	0	2.87015e+06	0	9.41954e+06	2.77441e+06	0	5.43536e+06	9.46138e+06	0	6.25588e+06	3.80266e+06	5.68377e+06	4.1875e+06	0	2.89106e+06	3.70614e+06	0	0	4.3826e+06	6.01327e+06	935556	2.38362e+06	5.82437e+06	4.33992e+06	9.04327e+06	3.988e+06	5.6368e+06	2.87331e+06	4.34141e+06	4.15826e+06	4.78807e+06	5.40547e+06	4.45304e+06	5.34951e+06	4.41634e+06	5.61682e+06	4.35718e+06	7.57397e+06	3.10347e+06	5.52279e+06	3.00695e+06	4.71808e+06	6.0292e+06	3.59511e+06	4.2827e+06	0	4.48156e+06	0	4.99807e+06	3.35737e+06	2.46734e+06	5.39192e+06	7.20162e+06	5.11134e+06	6.05187e+06	7.84572e+06	4.86708e+06	5.63239e+06	4.52648e+06	4.90445e+06	4.68894e+06	9.00771e+06	2.20054e+06	4.64308e+06	6.71533e+06	2.96274e+06	0	0	4.0799e+06	0	3.73311e+06	6.55585e+06	5.65906e+06	6.57568e+06	0	3.50422e+06	0	0	0	2.52011e+06	2.09066e+06	0	4.72801e+06	4.00585e+06	2.52713e+06	0	2.466e+06	1.75054e+06	3.33766e+06	3.33389e+06	0	0	0	0	5.43908e+06	4.09557e+06	3.15233e+06	3.40585e+06	491905	0	0	2.83195e+06	0	4.50801e+06	7.40937e+06	2.83661e+06
P46013	Proliferation marker protein Ki-67	MKI67	MKI67	QTPAPAASVTGSR	S2779	1xPhospho [S8]	0	0	0	0	0	0	0	0	0	0	0	0	0	0	0	0	0	0	0	0	0	0	0	0	0	0	0	3.90197e+06	0	0	0	0	0	0	0	0	1.7801e+06	0	0	0	0	0	0	0	0	0	0	0	0	0	0	0	0	0	0	0	0	1.99809e+06	0	0	0	0	0	0	0	0	0	0	0	0	0	0	0	0	0	0	0	4.09214e+06	0	0	0	0	0	0	0	0	0	0	0	0	0	0	0	0	0	0	0	0	0	0	0	0	0	0	0	0	0	0	0	0	0	0	0	0	0	0	0	0	0	0	0	0
P46013	Proliferation marker protein Ki-67	MKI67	MKI67	ELFQTPGPSEESMTDEK	S1118	1xPhospho [S12]	0	0	0	0	0	0	0	0	0	0	0	0	0	0	0	0	0	0	0	0	0	0	0	0	0	0	0	2.66975e+06	0	0	0	0	0	0	0	0	0	0	0	0	0	0	0	0	0	0	0	0	0	0	0	0	0	0	0	0	0	0	0	0	0	0	0	0	0	0	0	0	0	0	0	0	0	0	0	0	0	0	0	0	0	0	0	0	0	0	0	0	0	0	0	0	0	0	0	0	0	0	0	0	0	0	0	0	0	0	0	0	0	0	0	0	0	0	0	0	0	0	0	0	0	0
P46013	Proliferation marker protein Ki-67	MKI67	MKI67	RVSRSSFSSDPDEK	S127	2xPhospho [S5; S]	0	0	0	0	0	0	0	5.647e+06	0	0	2.35844e+06	0	0	0	0	0	0	0	0	0	0	0	0	0	0	0	1.18896e+06	2.4723e+07	0	0	9.74472e+06	0	0	804948	785499	3.72258e+06	1.21732e+07	0	0	0	0	0	0	0	0	0	0	0	0	0	0	0	0	0	0	0	0	717783	0	0	0	0	0	0	0	0	0	0	0	0	638693	0	0	0	0	0	0	7.42436e+06	0	0	0	0	0	0	0	0	0	0	0	0	0	0	0	0	0	0	0	0	0	0	0	0	0	0	0	1.9357e+06	0	0	0	0	0	0	0	0	0	0	0	0	0	0	0	0
P46013	Proliferation marker protein Ki-67	MKI67	MKI67	CSASPPLR	S827	1xCarbamidomethyl [C1]; 1xPhospho [S4]	0	0	2.06047e+06	0	0	0	0	497039	0	0	1.36925e+06	3.77497e+06	0	5.20149e+06	0	0	1.04753e+06	0	0	0	0	0	0	0	0	424295	0	2.65427e+06	0	0	1.22068e+06	0	0	0	0	263296	0	0	0	0	0	0	0	0	0	2.27617e+06	6.41146e+06	0	0	2.44469e+06	1.2525e+06	2.91741e+06	3.04826e+06	0	0	2.49926e+06	2.15761e+06	0	0	3.69404e+06	0	3.55196e+06	1.99108e+06	0	0	5.3235e+06	2.60812e+06	2.65698e+06	0	4.127e+06	3554611	0	0	1.55339e+06	2.55366e+06	2.24138e+06	2.6756e+06	3.80059e+06	0	0	0	0	0	0	0	0	0	0	2.49413e+06	0	0	0	0	0	0	0	0	0	0	0	0	0	0	0	0	2.05741e+06	0	4.60501e+06	0	0	1.45743e+06	1.65289e+06	1.71021e+06	0	2.42335e+06	4.98025e+06	0	5.0841e+06	5.78043e+06	3.2074e+06	0	1.45535e+06
P46013	Proliferation marker protein Ki-67	MKI67	MKI67	LDPAASVTGSK	S1447	1xPhospho [S6]	2.42277e+06	1.47345e+06	3.29997e+06	0	1.44077e+06	0	1.52814e+06	1.29408e+06	0	0	1.57849e+06	0	0	0	0	0	0	0	0	790954	1.17611e+06	0	0	0	0	0	2.19983e+06	2.49045e+06	0	0	0	0	0	0	822651	2.5907e+06	2.47589e+06	0	0	0	0	0	1.30739e+06	0	0	0	2.87866e+06	0	0	0	0	0	0	0	0	0	0	0	0	0	0	0	1.18033e+06	0	0	0	0	0	0	0	0	0	0	1.94555e+06	0	0	0	4.42606e+06	0	0	0	0	0	0	0	0	0	0	0	0	0	0	0	0	0	0	0	0	0	0	0	0	0	0	0	0	0	0	0	0	0	0	0	0	0	0	0	0	0	0	0	0
P46013	Proliferation marker protein Ki-67	MKI67	MKI67	EEAQSLEDLAGFK	S1098	1xPhospho [S5]	0	0	0	0	0	0	5.40466e+06	0	0	0	0	0	0	0	0	0	0	0	0	0	0	0	0	0	0	0	0	1.76164e+06	0	0	0	0	0	0	0	0	0	0	0	0	0	0	0	0	0	0	0	0	0	0	0	0	0	0	0	0	0	0	0	0	0	0	0	0	0	0	0	0	0	0	0	0	0	498857	493404	0	0	0	0	0	0	0	0	0	0	0	0	0	0	0	0	0	0	0	0	0	0	0	0	0	0	0	0	0	0	0	0	0	0	0	0	0	0	0	0	0	0	49699.7	0	0	0	0
P46013	Proliferation marker protein Ki-67	MKI67	MKI67	GKSSEPVVIMK	S3041	1xPhospho [S3]; 1xOxidation [M10]	0	0	0	911757	0	0	755100	1.33162e+06	0	1.79824e+06	1.02138e+06	0	0	0	0	0	1.04189e+06	0	0	0	680003	0	0	0	0	0	1.08627e+06	1.97561e+06	907509	0	2.01417e+06	0	0	0	695767	986108	0	0	0	0	0	2.30809e+06	1.02532e+06	1.70012e+06	0	0	746633	0	0	0	0	0	1.10115e+06	0	1.21943e+06	921868	2.24626e+06	1.6478e+06	2.93216e+06	840281	0	0	1.25143e+06	0	0	0	1.04929e+06	0	0	876943	0	0	1.66288e+06	2.36057e+06	0	0	1.70569e+06	4.84497e+06	1.76323e+06	0	0	3.07928e+06	6.70852e+06	0	0	0	1.38333e+06	768808	0	1.02774e+06	0	0	0	0	0	0	0	0	0	0	0	0	0	0	0	0	0	0	0	0	0	0	0	0	0	0	0	0	0	0	0	0
P46013	Proliferation marker protein Ki-67	MKI67	MKI67	QILDSAASLTGSK	S1689	1xPhospho [S8]	1.59817e+06	0	1.48499e+06	0	0	0	0	4.01972e+06	0	0	4.46147e+06	0	0	0	0	0	0	0	0	0	0	0	0	0	1.34289e+06	0	4.58974e+06	1.403e+06	0	0	0	0	0	0	0	992349	609059	6.93723e+06	6.43191e+06	0	0	0	0	0	0	0	1.35271e+06	0	0	0	0	869003	760243	0	0	1.5757e+06	2.82306e+06	0	0	0	1.69134e+06	0	2.04802e+06	0	3.01554e+06	0	0	0	1.70343e+06	0	0	0	0	0	862761	0	0	0	2.58751e+06	0	0	1.53903e+06	0	0	0	0	0	0	0	0	0	0	0	1.05816e+06	361529	0	0	0	3.00318e+06	0	0	0	0	3.28076e+06	0	0	0	0	0	0	0	0	0	3.68291e+06	0	0	0	0	0	0	0	0
P46013	Proliferation marker protein Ki-67	MKI67	MKI67	IACKSPPPESMDTPTSTR	S2105	1xCarbamidomethyl [C3]; 1xPhospho [S5]; 1xOxidation [M11]	0	0	0	0	0	0	0	1.65233e+06	0	0	0	0	0	0	0	0	0	0	0	0	0	0	795365	0	0	0	0	2.13828e+06	0	0	4.92574e+06	0	0	0	0	0	0	1.11035e+06	0	0	0	0	0	0	0	0	0	0	0	2.61771e+06	0	2.42947e+06	0	0	0	0	0	4.04666e+06	2.30866e+06	0	0	0	0	0	0	0	0	0	0	1.63223e+06	0	0	0	0	0	0	0	5.30466e+06	0	0	0	0	4.7291e+06	0	0	0	0	0	0	0	0	0	0	0	0	0	0	0	0	0	0	0	0	0	0	0	0	0	0	0	0	0	0	0	0	0	0	0	0	0	0	0
P46013	Proliferation marker protein Ki-67	MKI67	MKI67	AFMESPK	S1679	1xPhospho [S5]; 1xOxidation [M3]	0	0	0	0	0	0	0	893664	0	0	0	0	0	0	0	0	0	0	0	0	0	0	0	0	0	1.09304e+06	0	2.5836e+06	0	0	4.18164e+06	0	0	0	0	0	0	0	0	0	0	0	0	0	0	0	0	0	0	0	0	0	423946	0	0	0	0	1.17696e+06	1.0569e+06	0	0	0	0	0	0	0	0	0	0	0	0	0	0	0	713215	0	0	4.92102e+06	0	0	0	0	0	0	0	0	0	237084	0	0	0	0	0	0	0	0	0	0	0	0	0	0	0	0	0	0	0	0	0	0	0	0	0	0	0	0	0	0	0	0	0	0
P46013	Proliferation marker protein Ki-67	MKI67	MKI67	SLVMHTPPVLK	T543	1xPhospho [T6]; 1xOxidation [M4]	0	0	0	0	0	0	0	512613	0	0	0	0	0	0	0	0	0	0	0	0	0	0	0	0	0	0	0	2.37896e+06	0	0	0	0	0	0	0	0	494380	1.38768e+06	0	0	0	0	0	0	0	0	1.93738e+06	0	0	0	0	0	0	0	0	0	0	0	0	0	0	0	0	0	0	0	0	0	0	0	0	0	0	0	966117	0	0	0	0	0	0	0	0	0	0	0	0	558448	0	0	0	0	0	0	0	0	0	0	0	0	0	0	0	0	0	0	0	0	1.09474e+06	0	0	0	0	0	0	0	0	0	0	0	0	0
P46013	Proliferation marker protein Ki-67	MKI67	MKI67	ILCKSPQSDPADTPTNTK	S1864	1xCarbamidomethyl [C3]; 2xPhospho [S8; T13]	1.10608e+07	1.75496e+07	1.14452e+07	1.92985e+07	1.20758e+07	9.78819e+06	1.60488e+07	6.63482e+06	1.02864e+07	1.04441e+07	1.4704e+07	8.61013e+06	9.89293e+06	1.21104e+07	1.24204e+07	2.02168e+07	1.32699e+07	1.46264e+07	2.1722e+07	6.25177e+06	7.81548e+06	1.94826e+07	8.91426e+06	6.74205e+06	1.80839e+07	0	1.54089e+07	7.26051e+07	1.03435e+07	1.24307e+07	2.08496e+07	1.82633e+07	1.68529e+07	9.38682e+06	1.16549e+07	7.29516e+06	1.16039e+07	9.08551e+06	8.1147e+06	4.32023e+06	8.86796e+06	8.72547e+06	6.8916e+06	8.16979e+06	2.09408e+07	1.15105e+07	1.59236e+07	6.51436e+06	1.25342e+07	1.12591e+07	1.59804e+07	7.63499e+06	1.21188e+07	3.33474e+06	1.75061e+07	1.14687e+07	0	5.45493e+06	1.40316e+07	9.79977e+06	1.13633e+07	1.57994e+07	9.50417e+06	0	6.75664e+06	1.01417e+07	1.20468e+07	5.8291e+06	7.81563e+06	1.06554e+07	6.4862e+06	5.07294e+06	9.17504e+06	9.85943e+06	1.02752e+07	1.15049e+07	9.11057e+06	4.30873e+06	1.86783e+07	8.39276e+06	8.22184e+06	1.19008e+07	1.26286e+07	1.87628e+07	1.09756e+07	1.08622e+07	9.26625e+06	5.36929e+06	1.26789e+07	1.70038e+07	2.52283e+07	1.50166e+07	8.55918e+06	5.88849e+06	1.13629e+07	8.33735e+06	1.42714e+07	1.16588e+07	1.11595e+07	1.08047e+07	7.50536e+06	2.79114e+07	1.65071e+07	1.4132e+07	1.15218e+07	1.32786e+07	2.19228e+07	1.82768e+07	14192752	1.37154e+07	8.31331e+06	1.23894e+07	9.65685e+06	1.17599e+07	8.98489e+06	1.49955e+07	9.93375e+06	1.43399e+07	1.61414e+07	1.19422e+07	0	1.59812e+07
P46013	Proliferation marker protein Ki-67	MKI67	MKI67	ILCKSPQSDPADTPTNTK	T1869	1xCarbamidomethyl [C3]; 2xPhospho [S8; T13]	1.10608e+07	1.75496e+07	1.14452e+07	1.92985e+07	1.20758e+07	9.78819e+06	1.60488e+07	6.63482e+06	1.02864e+07	1.04441e+07	1.4704e+07	8.61013e+06	9.89293e+06	1.21104e+07	1.24204e+07	2.02168e+07	1.32699e+07	1.46264e+07	2.1722e+07	6.25177e+06	7.81548e+06	1.94826e+07	8.91426e+06	6.74205e+06	1.80839e+07	0	1.54089e+07	7.26051e+07	1.03435e+07	1.24307e+07	2.08496e+07	1.82633e+07	1.68529e+07	9.38682e+06	1.16549e+07	7.29516e+06	1.16039e+07	9.08551e+06	8.1147e+06	4.32023e+06	8.86796e+06	8.72547e+06	6.8916e+06	8.16979e+06	2.09408e+07	1.15105e+07	1.59236e+07	6.51436e+06	1.25342e+07	1.12591e+07	1.59804e+07	7.63499e+06	1.21188e+07	3.33474e+06	1.75061e+07	1.14687e+07	0	5.45493e+06	1.40316e+07	9.79977e+06	1.13633e+07	1.57994e+07	9.50417e+06	0	6.75664e+06	1.01417e+07	1.20468e+07	5.8291e+06	7.81563e+06	1.06554e+07	6.4862e+06	5.07294e+06	9.17504e+06	9.85943e+06	1.02752e+07	1.15049e+07	9.11057e+06	4.30873e+06	1.86783e+07	8.39276e+06	8.22184e+06	1.19008e+07	1.26286e+07	1.87628e+07	1.09756e+07	1.08622e+07	9.26625e+06	5.36929e+06	1.26789e+07	1.70038e+07	2.52283e+07	1.50166e+07	8.55918e+06	5.88849e+06	1.13629e+07	8.33735e+06	1.42714e+07	1.16588e+07	1.11595e+07	1.08047e+07	7.50536e+06	2.79114e+07	1.65071e+07	1.4132e+07	1.15218e+07	1.32786e+07	2.19228e+07	1.82768e+07	14192752	1.37154e+07	8.31331e+06	1.23894e+07	9.65685e+06	1.17599e+07	8.98489e+06	1.49955e+07	9.93375e+06	1.43399e+07	1.61414e+07	1.19422e+07	0	1.59812e+07
P46013	Proliferation marker protein Ki-67	MKI67	MKI67	LDLAGTLPGSK	T1203	1xPhospho [T6]	0	0	0	0	0	0	0	0	0	0	0	0	0	0	0	0	0	0	0	0	0	0	0	0	0	0	0	0	0	0	0	0	0	610196	0	0	0	0	0	0	0	0	0	0	0	0	0	0	0	0	0	0	0	0	0	0	0	0	0	0	0	0	0	0	0	0	0	0	0	0	0	0	0	0	0	0	0	959283	0	0	0	0	0	0	0	0	0	0	0	0	0	0	0	0	0	0	0	0	0	0	0	0	0	0	0	0	0	0	0	0	0	0	0	0	0	0	0	0	0	0	0	0
P46013	Proliferation marker protein Ki-67	MKI67	MKI67	LKISLGK	S2002	1xPhospho [S4]	0	0	0	0	0	0	0	0	0	0	0	0	0	0	0	0	0	0	0	0	0	0	0	0	0	0	0	3.11534e+06	0	0	0	0	0	0	0	0	0	0	0	0	0	0	0	0	0	0	0	0	0	0	0	0	0	0	0	0	0	0	0	0	0	0	0	0	0	0	0	0	0	0	0	0	0	0	0	0	0	0	0	0	0	0	0	0	0	0	0	0	0	0	0	0	0	0	0	0	0	0	0	0	0	0	0	0	0	0	0	0	0	0	0	0	0	0	0	0	0	0	0	0	0	0
P46013	Proliferation marker protein Ki-67	MKI67	MKI67	AFMGTPVQK	T1193	1xPhospho [T5]; 1xOxidation [M3]	5.27993e+06	5.42161e+06	6.8002e+06	6.90579e+06	5.87602e+06	6.23587e+06	6.14074e+06	5.67034e+06	5.22626e+06	6.80912e+06	6.93994e+06	7.04166e+06	1.16353e+07	8.36149e+06	3.10741e+06	5.71416e+06	6.96153e+06	8.28065e+06	4.54167e+06	2.81419e+06	2.16233e+06	5.88582e+06	3.52084e+06	0	6.17221e+06	2.17381e+06	3.86494e+06	5.44431e+06	2.47962e+06	8.10579e+06	1.31148e+07	2.06868e+06	1.46033e+07	3.31476e+06	0	4.49516e+06	2.17349e+06	3.62863e+06	4.7003e+06	2.59122e+07	2.12175e+07	2.22139e+07	2.95765e+07	4.18848e+07	2.35325e+07	1.8454e+07	3.38377e+07	3.08911e+07	2.07834e+07	2.33027e+07	2.58273e+07	3.34531e+07	4.28413e+07	2.89312e+07	3.49796e+07	2.21505e+07	3.53778e+07	3.7491e+07	2.83388e+07	3.49244e+07	2.19459e+07	4.15347e+07	3.20146e+07	0	2.57393e+07	3.59035e+07	3.43594e+07	4.78048e+07	2.79847e+07	3.87003e+07	34058400	1.61706e+07	4.45592e+07	3.21763e+07	3.47421e+07	1.94291e+07	2.68151e+07	3.37533e+07	4.07122e+07	2.80791e+07	2.76695e+07	3.66162e+07	4.84503e+07	6.06859e+07	3.42479e+07	1.20799e+07	2.81051e+07	3.53352e+07	2.32304e+07	1.44897e+07	3.19143e+07	1.56072e+07	1.10751e+07	1.24071e+07	1.58316e+07	6.42882e+06	1.60182e+07	1.11404e+07	1.11504e+07	6.32979e+06	1.12915e+07	1.10367e+07	6.15005e+06	4.68857e+06	4.31555e+06	8.24905e+06	1.4825e+07	1.1434e+07	1.12976e+07	6.79727e+06	1.97534e+07	8.11307e+06	8.38939e+06	1.0477e+07	1.0776e+07	7.08597e+06	1.04619e+07	9.30292e+06	1.42362e+07	3.52092e+07	0	8.15568e+06
O75030	Microphthalmia-associated transcription factor	MITF	MITF	RSSMSMEETEHTC	S516	1xCarbamidomethyl [C13]; 1xPhospho [S3]; 1xOxidation [M]	0	0	0	0	0	0	0	0	0	0	0	0	0	0	0	0	0	0	0	0	0	0	0	0	0	0	0	0	0	0	0	0	0	0	1.34278e+06	0	0	0	2.44458e+06	0	0	0	3.39904e+06	0	2.83237e+06	0	0	0	3.47017e+06	0	0	0	0	0	0	0	0	0	0	0	0	0	0	0	0	0	0	0	0	0	0	0	0	3.84493e+06	1.95549e+06	0	0	0	0	0	0	0	0	0	0	0	0	0	0	0	0	0	0	0	0	0	0	0	0	0	0	0	0	0	0	0	0	0	0	0	0	0	0	0	0	0	0	0	0	0	0	0
A0A044PY82	Uncharacterized protein MISP3	MISP3	MISP3	ARSPPQPLGELK	S233	1xPhospho [S3]	8.40161e+06	4.74839e+06	4.48215e+07	5.6748e+06	1.74996e+07	2.58384e+07	1.31089e+07	1.04869e+07	2.67173e+07	6.88529e+06	6.06633e+06	1.47052e+07	7.18748e+07	0	3.38263e+07	2.63499e+07	1.1345e+07	9.2165e+06	1.34782e+07	9.01906e+06	9.85431e+06	1.89437e+07	1.34131e+07	2.86154e+07	7.95618e+06	6.61491e+06	1.04732e+07	2.18511e+07	1.38169e+07	2.21481e+07	1.17123e+06	3.28583e+06	0	1.91432e+07	1.03588e+07	0	4.47327e+06	6.11272e+06	3.38805e+07	4.69582e+07	1.33701e+07	0	6.46317e+06	2.61992e+06	4.7028e+06	2.69988e+07	7.58728e+06	2.77159e+07	2.83865e+07	1.02374e+07	7.42538e+06	1.37339e+07	2.04337e+07	1.34138e+07	1.23307e+07	2.95393e+07	1.06855e+07	5.71228e+06	1.32789e+07	1.15377e+07	1.63988e+07	7.00721e+06	1.42681e+07	1.2263e+07	2.30906e+07	2.6101e+07	1.36977e+07	1.02833e+07	5.4668e+07	2.08459e+07	62829382	5.64634e+06	8.97391e+06	1.26622e+07	2.07942e+07	2.186e+07	1.49757e+07	5.21112e+06	4.45704e+06	3.05073e+07	4.54319e+07	7.66851e+06	7.90358e+06	0	2.58522e+07	1.25128e+06	5.68808e+06	3.86497e+07	1.3116e+07	1.20145e+07	3.63037e+06	2.006e+07	1.32228e+07	2.49934e+07	1.54127e+06	3.80368e+06	4.64129e+06	1.71772e+07	3.0463e+06	1.34472e+07	1.47684e+07	9.90487e+06	9.90791e+06	6.20731e+06	1.79215e+07	1.71177e+07	3.46918e+06	4.33083e+06	1.51506e+07	1.55587e+07	1.82723e+07	9.18329e+06	1.69087e+07	9.55771e+06	0	0	0	1.92748e+07	1.72967e+07	1.45146e+07	1.19532e+07	2.04632e+07
A0A044PY82	Uncharacterized protein MISP3	MISP3	MISP3	ARSPPQPLGELKR	S233	1xPhospho [S3]	5.72526e+06	8.81464e+06	6.5267e+07	7.43527e+06	2.23923e+07	5.24582e+07	1.75593e+07	7.34691e+06	1.51218e+07	7.24749e+06	4.53641e+06	9.93528e+06	2.43413e+07	24103363	2.66404e+07	2.39991e+07	5.96942e+06	5.98225e+06	1.00479e+07	9.23958e+06	1.3214e+07	2.48803e+07	1.84853e+07	2.80463e+07	3.7929e+06	4.17666e+06	1.00061e+07	2.55517e+07	2.3212e+07	1.80531e+07	2.24463e+06	2.52646e+06	1.72304e+07	2.50438e+07	3.85569e+06	1.75876e+06	1.5339e+06	7.47539e+06	6.42545e+07	1.53073e+07	5.81918e+06	1.18424e+07	5.84568e+06	2.08707e+07	5.02862e+06	2.17178e+07	2.96039e+06	1.97905e+07	1.88206e+07	1.01632e+07	2.06156e+07	6.1763e+06	6.11851e+06	6.09062e+06	1.10237e+07	1.17042e+07	1.85174e+07	5.37545e+06	8.37703e+06	5.11678e+06	7.82345e+06	5.261e+07	6.34037e+06	0	1.30219e+07	7.56607e+06	3.53489e+07	2.99687e+07	2.43416e+07	8.00565e+06	3.91927e+07	4.79373e+06	6.33934e+06	7.29638e+06	1.25482e+07	1.37126e+07	6.03107e+06	4.65852e+06	6.11173e+06	2.15772e+07	2.07753e+07	4.94958e+06	6.43217e+06	5.53163e+06	1.25823e+07	6.21055e+06	1.66807e+07	2.38284e+07	5.90756e+06	1.34843e+07	1.28326e+07	3.32523e+07	1.25565e+07	2.19393e+07	2.08678e+06	6.77622e+06	1.70136e+07	3.7693e+07	5.93357e+06	1.19903e+07	2.64436e+07	3.3937e+07	1.3302e+07	1.1565e+07	1.77499e+07	1.26306e+07	6.61422e+06	7.64012e+06	2.38552e+07	1.91992e+07	1.05694e+07	5.10658e+06	1.24705e+07	1.4752e+07	1.40767e+07	1.76653e+07	8.7614e+06	1.25986e+07	2.51549e+07	6.91129e+06	7.86513e+06	1.42461e+07
A0A044PY82	Uncharacterized protein MISP3	MISP3	MISP3	KVSENGLEQEER	S350	1xPhospho [S3]	0	0	1.47181e+07	0	0	0	2.36214e+06	1.98768e+06	0	0	4.93214e+06	0	1.17371e+07	0	9.94975e+06	0	0	3.95647e+06	0	0	0	0	0	0	0	0	0	2.55928e+06	0	0	4.21523e+06	4.09117e+06	1.52462e+07	0	0	0	2.9053e+06	0	0	6.77187e+06	0	0	0	0	0	0	0	0	0	0	3.22229e+06	0	0	3.61672e+06	2.54978e+06	0	0	0	0	0	0	4.89149e+06	0	0	0	0	3.27339e+06	0	3.93852e+06	0	4.99966e+06	0	0	0	0	0	2.37739e+06	0	0	0	0	0	0	0	0	3.17308e+06	3.02784e+06	4.01315e+06	0	0	4.72039e+06	0	0	0	0	0	0	5.3777e+06	4.71625e+06	0	0	0	0	0	2.48572e+06	3.49504e+06	5.56381e+06	0	0	0	0	0	0	0	0	0	0	0	0	0	0	0
A0A044PY82	Uncharacterized protein MISP3	MISP3	MISP3	RKVSENGLEQEER	S350	1xPhospho [S4]	0	0	9.23394e+06	1.89086e+06	4.08198e+06	1.38762e+07	3.11246e+06	0	0	2.54777e+06	2.63132e+06	0	1.80638e+07	0	1.17286e+07	0	0	0	4.07712e+06	0	0	0	0	0	1.39544e+06	0	3.4832e+06	3.26978e+06	1.15811e+06	0	0	0	0	0	0	907870	0	0	7.98376e+06	8.77331e+06	0	0	1.39549e+06	0	0	0	0	0	2.88542e+06	0	0	0	0	4.58391e+06	1.62031e+06	0	2.59966e+06	0	0	0	0	0	0	0	0	3.56996e+06	2.97592e+06	0	0	0	5.29625e+06	0	0	0	0	0	0	0	3.34117e+06	0	0	0	0	0	0	0	1.62059e+06	0	0	0	0	2.93675e+06	0	0	0	0	0	0	0	0	7.63752e+06	0	2.53212e+06	0	0	0	0	0	0	6.00245e+06	2.46232e+06	2.4909e+06	1.90301e+06	0	1.01689e+07	0	0	0	0	0	0	2.36966e+06
A0A044PY82	Uncharacterized protein MISP3	MISP3	MISP3	SVYGTAEFK	S316	1xPhospho [S1]	0	0	5.18796e+06	0	0	1.47061e+06	0	0	0	0	0	0	0	0	555640	0	0	0	0	0	0	0	0	0	0	0	0	821207	0	0	0	0	0	0	0	0	297074	0	0	0	0	0	408911	0	0	976809	864967	0	989913	0	1.69171e+06	817802	2.03452e+06	0	709785	1.66992e+06	2.0946e+06	0	1.48947e+06	1.42135e+06	701703	2.53188e+06	1.68509e+06	0	659599	1.168e+06	1.59104e+06	0	0	1.0685e+06	4.16352e+06	0	947124	787522	438404	0	433489	0	1.51992e+06	1.79159e+06	1.98311e+06	0	0	0	0	0	500357	1.28565e+06	0	0	0	354616	0	0	0	0	0	0	0	0	0	0	0	0	0	0	0	0	0	0	0	0	703629	0	0	0	0	2.21153e+06	0	0	0	820046
A0A044PY82	Uncharacterized protein MISP3	MISP3	MISP3	SPPQPLGELK	S233	1xPhospho [S1]	0	0	1.29135e+06	742981	646669	876424	567334	0	2.8652e+06	0	0	2.33295e+06	1.55731e+06	0	829594	1421364	0	0	0	0	1.65149e+06	0	639067	1.13613e+06	1.0503e+06	0	0	0	432250	0	0	0	0	0	0	0	0	1.07167e+06	0	1.23167e+06	0	0	458510	0	0	0	1.83354e+06	0	553955	0	0	942530	1.69464e+06	0	1.49179e+06	450279	2.65847e+06	0	0	1.79389e+06	0	0	1.94875e+06	0	526215	1.03181e+06	1.49101e+06	0	854110	1.07172e+06	1.60822e+06	0	262733	989354	1.47639e+06	0	1.68689e+06	0	0	0	1.0291e+06	0	0	0	0	406578	1.05627e+06	2.20046e+06	1.8732e+06	0	0	3.57375e+06	0	0	0	0	0	0	0	0	0	0	0	0	0	0	0	979064	0	0	2.32678e+06	821389	0	0	0	0	0	1.74511e+06	0	0	0	704236
A0A044PY82	Uncharacterized protein MISP3	MISP3	MISP3	SVYGTAEFKEPTPSLTASR	S316	1xPhospho [S1]	0	0	1.78583e+06	0	0	2.42684e+06	0	0	0	238061	1.36645e+06	0	0	263350	0	0	1.50864e+06	0	0	0	0	0	0	0	1.05326e+06	0	0	0	783357	0	0	0	0	0	2.22146e+06	0	0	0	1.42643e+06	0	0	0	0	0	0	0	1.40042e+06	0	0	0	0	0	0	0	0	0	0	0	0	1.27194e+06	1.28341e+06	0	0	0	0	0	0	0	0	828433	1.73143e+06	0	0	0	0	0	0	0	0	0	0	0	0	0	0	859966	0	0	0	0	0	0	0	0	0	276781	0	0	0	0	0	0	685459	0	0	0	0	2.82312e+06	0	0	0	0	0	0	538979	0	0	2.97344e+06	0	0	0	0
A0A044PY82	Uncharacterized protein MISP3	MISP3	MISP3	SPPQPLGELKR	S233	1xPhospho [S1]	0	0	5.60986e+06	0	1.75531e+06	2.86052e+06	4.28576e+06	3.07279e+06	3.89173e+06	0	2.01821e+06	0	3.09235e+06	0	2.80048e+06	1.70806e+06	0	0	0	1.47934e+06	4.27667e+06	1.87426e+06	0	2.51325e+06	0	8.68433e+06	4.67207e+06	1.43885e+06	9.60368e+06	2.89233e+06	5.01902e+06	0	0	0	0	3.06361e+06	0	1.791e+06	4.14957e+06	2.77197e+06	0	0	0	0	0	0	0	7.14927e+06	2.80341e+06	1.92237e+06	0	0	973220	3.31032e+06	653438	1.15544e+06	0	1.22793e+07	4.64324e+06	0	901957	0	762414	0	0	2.35181e+06	1.13703e+06	0	2.87899e+06	1.28952e+06	3.44895e+06	5.10596e+06	0	1.54793e+06	2.47663e+06	0	1.40532e+06	4.24276e+06	0	3.62812e+06	2.69116e+06	0	0	0	1.54288e+06	0	795157	2.83702e+06	0	0	0	1.67905e+06	0	0	0	0	0	0	0	0	6.27693e+06	0	0	0	1.53034e+06	1.56318e+06	0	1.14047e+06	0	0	2.49195e+06	1.99985e+06	1.82612e+06	0	0	0	0	1.01326e+06	0	0	0	0
Q8IVT2	Mitotic interactor and substrate of PLK1	MISP	MISP	RNALFPEVFSPTPDENSDQNSR	S575	1xPhospho [S10]	0	482509	305920	203093	0	0	42655	0	0	0	0	0	0	0	881329	0	0	0	0	0	0	0	0	0	0	0	0	626818	80493.3	0	0	80614.5	0	0	0	259548	0	0	0	0	0	0	0	0	0	0	0	0	60800.4	0	0	1.82255e+06	73401.1	0	75572.8	0	0	56627.6	0	1.30566e+06	0	0	826009	0	0	1.46082e+06	0	0	485796	0	986398	0	0	492082	0	0	1.58139e+06	0	0	0	0	0	0	0	0	0	0	0	0	0	0	0	0	0	0	0	0	0	0	0	0	0	0	174723	643935	0	0	0	0	0	0	0	84270.5	0	0	0	0	0	0	0	0	0
Q8IVT2	Mitotic interactor and substrate of PLK1	MISP	MISP	GLHSENREDEGWQVYR	S84	1xPhospho [S4]	0	0	0	0	0	2.12297e+06	3.29396e+06	429742	0	0	906274	0	0	0	0	0	0	0	0	847586	0	0	0	0	0	3.27595e+06	0	0	0	0	1.69442e+06	0	4.58904e+06	0	0	843405	850046	0	0	0	0	0	876972	0	0	4.6679e+06	1.37267e+06	0	1.53387e+06	0	2.94873e+06	2.3255e+06	1.72645e+06	0	664348	0	0	1.92951e+06	0	1.2716e+06	1.05824e+06	0	1.27437e+06	0	0	1.73016e+06	3.90471e+06	2.07618e+06	0	0	6779270	0	1.9018e+06	746251	1.31565e+06	2.18402e+06	1.82639e+06	4.24881e+06	0	0	2.16926e+06	0	3.47477e+06	0	0	1.19907e+06	1.96273e+06	432532	0	1.62416e+06	0	656288	0	0	0	0	0	0	0	0	6.42424e+06	0	0	0	0	0	0	0	0	0	0	0	0	0	0	0	0	0	0	0	0	0
Q8IVT2	Mitotic interactor and substrate of PLK1	MISP	MISP	GTPAGTTPGASQAPK	T224	1xPhospho [T7]	0	0	0	0	0	0	0	0	0	0	0	0	0	0	1.02864e+06	0	0	0	0	0	7.76588e+06	0	1.27465e+07	0	1.88395e+06	2.24298e+06	1.068e+06	0	3.83226e+06	0	0	1.44838e+07	0	0	0	974103	2.72221e+07	0	2.43581e+06	0	8.24948e+06	0	1.90065e+07	0	0	0	0	0	2.06308e+06	0	0	2.18096e+06	1.48105e+06	0	821562	0	0	6.16367e+06	973575	0	0	0	625797	0	0	1.65552e+06	0	0	0	1.25498e+06	4936411	0	3.11584e+06	0	1.83621e+06	0	2.19521e+06	1.30699e+07	2.26171e+06	0	0	0	0	0	0	2.32529e+06	2.11851e+06	1.05954e+06	0	0	0	0	0	0	0	0	0	0	0	0	0	0	1.5911e+06	0	2.24969e+06	0	0	0	0	0	0	0	0	0	0	0	0	0	0	0	0	0
Q8IVT2	Mitotic interactor and substrate of PLK1	MISP	MISP	LQKSQSSDLLER	S541	1xPhospho [S4]	2.72582e+06	7.0326e+06	4.36252e+06	5.19145e+06	6.43231e+06	1.66446e+07	1.62949e+07	6.99547e+06	4.8853e+06	1.13744e+07	5.88881e+06	11524276	0	1.87353e+07	6.42707e+06	0	5.6624e+06	0	0	0	4.87564e+06	2.66766e+06	0	0	0	3.03147e+06	0	0	0	8.61876e+06	0	0	5.56916e+07	0	0	1.04362e+07	7.44624e+06	0	1.03474e+06	9.04022e+06	4.58157e+06	0	5.17232e+06	0	0	2.14007e+07	6.54325e+06	5.4796e+06	4.93601e+06	2.59228e+06	2.13288e+07	2.18797e+07	2.10456e+07	0	4.88553e+06	9.20248e+06	3.44245e+07	1.29697e+07	1.97575e+07	4.71523e+07	1.8275e+07	8.58077e+06	2.61442e+07	1.11909e+07	4.47334e+06	3.3777e+07	3.59221e+07	1.41411e+07	3.80256e+06	7.45866e+06	3.9288e+07	1.06152e+07	1.57337e+07	7.51771e+06	1.08609e+07	1.29643e+07	1.2048e+07	2.30893e+07	3.9687e+07	1.70046e+07	2.23764e+07	3.66564e+06	2.61153e+07	1.8086e+07	3.41226e+07	4.37466e+06	1.25367e+07	3.41236e+06	1.13738e+07	1.289e+07	0	7.27747e+06	1.36382e+07	7.44808e+06	0	0	4.96045e+06	0	4.19508e+06	0	3.04371e+07	0	1.20949e+07	7.30157e+06	8.75257e+06	2.57665e+06	9.21621e+06	9.40302e+06	1.93482e+07	2.00009e+07	6.0403e+06	8.09602e+06	9.2447e+06	9.88661e+06	1.22959e+07	5.03648e+06	1.27389e+07	1.2754e+07	5.69238e+06	1.24307e+07	1.67411e+07	0
Q8IVT2	Mitotic interactor and substrate of PLK1	MISP	MISP	IYASEEDD	S675	1xPhospho [S4]	4.52253e+06	1.43015e+07	6.4984e+06	1.2777e+07	4.40433e+07	2.55504e+07	4.6751e+07	2.22269e+07	3.12093e+07	2.50235e+07	9.74078e+06	1.94002e+07	1.22202e+07	1.57788e+07	1.36362e+07	1.86059e+07	1.50047e+07	1.80094e+07	1.38747e+07	2.9228e+07	2.57395e+07	2.20369e+07	1.45164e+07	1.12251e+07	5.20411e+06	4.07515e+07	5.12896e+06	8.66975e+06	1.3204e+07	1.56875e+07	3.41621e+07	2.11328e+07	7.35554e+07	1.53834e+07	2.64387e+07	6.37899e+06	9.54233e+06	1.10798e+07	5.54361e+06	1.44419e+07	1.72914e+07	3.91176e+07	1.33181e+07	3.54337e+07	2.39496e+06	2.38764e+07	1.06994e+07	1.29743e+07	1.367e+07	1.35269e+07	2.10312e+07	2.43766e+07	2.14733e+07	0	1.06175e+07	1.88374e+07	2.31426e+07	1.36911e+07	1.76562e+07	1.68817e+07	1.25289e+07	3.83894e+07	9.33614e+06	0	1.23861e+07	4.03036e+07	2.85205e+07	2.45616e+07	2.06053e+07	7.48346e+06	33432950	1.77955e+07	2.11269e+07	1.11511e+07	1.68807e+07	2.41454e+07	1.85286e+07	2.27519e+07	2.87702e+07	1.05617e+07	2.1807e+07	1.22826e+07	2.15295e+07	0	7.06462e+06	1.73497e+07	2.47616e+07	1.69908e+07	1.86661e+07	2.20739e+07	1.79567e+07	1.9792e+07	4.301e+07	2.73587e+07	2.70061e+07	3.0555e+07	0	2.76946e+07	1.26527e+07	9.57342e+06	2.90994e+07	0	2.41023e+07	1.04058e+07	6.81523e+06	1.12309e+07	1.70127e+07	1.76307e+07	1.57299e+07	2.78208e+07	2.19476e+07	1.74923e+07	1.72075e+07	3.87296e+07	6.6994e+06	1.67718e+07	1.68713e+07	1.27147e+07	1.27041e+07	2.07842e+07	0	1.15305e+07
Q8IVT2	Mitotic interactor and substrate of PLK1	MISP	MISP	AVPTWASVQVVDDPGSLASVESPGTPK	T287	1xPhospho [T25]	0	0	0	0	77880.4	137676	0	67841.1	0	0	0	0	0	222758	0	0	0	0	169573	68497.1	94682.4	317316	81249.2	0	56497.9	0	85520.1	46402.6	0	0	0	63295	359408	119605	0	70772.2	50600.6	164511	0	0	0	0	0	0	34689.4	0	0	59165.8	56453	0	0	0	0	0	46828.7	67264	52008.7	92154.9	0	0	90847.4	0	69635.4	0	0	0	0	0	0	46291.7	0	0	46936.8	55644.1	78411.2	0	0	0	0	0	0	0	0	0	0	0	49873.6	0	0	0	0	59578.9	0	0	0	0	0	0	0	0	416440	0	250226	0	0	0	0	190517	0	0	0	0	0	80920.6	0	0	0	0	171731	0	0	129602
Q8IVT2	Mitotic interactor and substrate of PLK1	MISP	MISP	GRPSLYVQR	S348	1xPhospho [S4]	1.50663e+06	4.41738e+06	2.20783e+06	2.57209e+06	5.56295e+06	5.94612e+06	6.73311e+06	3.68546e+06	4.12338e+06	4.83832e+06	3.21808e+06	1.17082e+07	0	4.24666e+06	0	0	3.21414e+06	0	857398	1.45985e+06	948597	0	1.33398e+06	0	0	1.38624e+06	0	4.07401e+06	1.07249e+06	3.8826e+06	2.192e+06	0	0	5.6606e+06	0	0	3.55669e+06	0	0	0	1.49998e+06	0	6.39237e+06	0	1.66795e+06	9.73337e+06	5.96356e+06	5.07392e+06	6.56549e+06	1.89924e+06	6.06083e+06	1.03536e+07	8.7743e+06	0	6.98145e+06	1.10672e+07	7.5461e+06	3.96578e+06	8.66057e+06	1.72737e+07	6.78465e+06	0	1.57201e+07	0	0	3.72266e+06	9.30023e+06	0	1.82079e+06	3.3277e+06	31065224	0	5.9026e+06	7.15681e+06	9.88401e+06	0	6.92499e+06	5.2287e+06	6.38638e+06	9.70901e+06	1.50913e+07	1.75432e+06	1.30317e+07	4.45046e+06	5.56817e+06	0	2.00028e+06	3.28395e+06	1.67176e+06	0	0	1.4167e+06	0	3.13325e+06	0	0	0	0	2.14391e+06	1.99611e+06	7.15394e+06	0	3.46564e+06	5.37507e+06	3.61964e+06	6.15796e+06	3.52853e+06	3.59603e+06	1.00481e+07	2.49513e+06	1.12315e+06	8.94272e+06	6.51443e+06	5.32433e+06	3.51647e+06	4.59623e+06	5.99977e+06	4.52971e+06	1.42515e+06	9.59511e+06	0	0
Q8IVT2	Mitotic interactor and substrate of PLK1	MISP	MISP	ALSSDSILSPAPDAR	S395	3xPhospho [S4; S6; S9]	0	0	0	0	0	0	736124	0	0	0	0	0	122735	0	0	0	0	0	0	0	0	0	0	0	76278	0	0	0	0	0	276349	0	0	0	708394	0	0	0	0	0	0	0	0	0	0	0	0	0	876392	0	0	0	865607	0	0	0	0	0	0	1.65875e+06	1.32085e+06	654192	0	0	0	1.69503e+06	0	0	0	0	0	0	0	0	0	0	0	0	0	5.82108e+06	0	0	470847	0	0	0	7.9303e+06	0	9.49543e+06	1.23908e+06	0	0	0	0	0	0	0	0	0	0	278526	0	0	0	0	0	0	0	0	0	0	0	0	0	0	0	0	0	0	0	0	220574
Q8IVT2	Mitotic interactor and substrate of PLK1	MISP	MISP	ALSSDSILSPAPDAR	S397	3xPhospho [S4; S6; S9]	0	0	0	0	0	0	736124	0	0	0	0	0	122735	0	0	0	0	0	0	0	0	0	0	0	76278	0	0	0	0	0	276349	0	0	0	708394	0	0	0	0	0	0	0	0	0	0	0	0	0	876392	0	0	0	865607	0	0	0	0	0	0	1.65875e+06	1.32085e+06	654192	0	0	0	1.69503e+06	0	0	0	0	0	0	0	0	0	0	0	0	0	5.82108e+06	0	0	470847	0	0	0	7.9303e+06	0	9.49543e+06	1.23908e+06	0	0	0	0	0	0	0	0	0	0	278526	0	0	0	0	0	0	0	0	0	0	0	0	0	0	0	0	0	0	0	0	220574
Q8IVT2	Mitotic interactor and substrate of PLK1	MISP	MISP	ALSSDSILSPAPDAR	S400	3xPhospho [S4; S6; S9]	0	0	0	0	0	0	736124	0	0	0	0	0	122735	0	0	0	0	0	0	0	0	0	0	0	76278	0	0	0	0	0	276349	0	0	0	708394	0	0	0	0	0	0	0	0	0	0	0	0	0	876392	0	0	0	865607	0	0	0	0	0	0	1.65875e+06	1.32085e+06	654192	0	0	0	1.69503e+06	0	0	0	0	0	0	0	0	0	0	0	0	0	5.82108e+06	0	0	470847	0	0	0	7.9303e+06	0	9.49543e+06	1.23908e+06	0	0	0	0	0	0	0	0	0	0	278526	0	0	0	0	0	0	0	0	0	0	0	0	0	0	0	0	0	0	0	0	220574
Q8IVT2	Mitotic interactor and substrate of PLK1	MISP	MISP	LSLITAPR	S335	1xPhospho [S2]	0	0	0	0	0	0	263898	0	0	0	0	0	0	0	0	0	0	0	0	0	0	0	0	0	0	0	0	0	0	0	0	0	0	0	0	0	0	0	0	0	0	0	0	0	0	0	0	0	0	0	0	0	0	0	0	0	0	0	0	0	0	0	423532	0	0	0	0	0	0	0	2.07736e+06	0	0	0	725707	0	0	0	0	0	1.18403e+06	0	0	0	0	0	0	0	0	0	0	0	0	0	0	0	0	0	0	0	0	0	0	0	0	0	0	0	0	0	0	0	0	0	0	0	0	0	0	0	0	0
Q6P0N0	Mis18-binding protein 1	MIS18BP1	MIS18BP1	NISKLSPPR	S365	1xPhospho [S6]	0	0	0	0	0	0	0	1.1245e+06	0	0	0	0	0	0	0	0	0	0	0	0	0	0	0	2.16561e+06	1.29086e+06	0	0	5.41908e+06	1.26468e+06	0	0	0	0	0	0	938228	2.48478e+06	0	570040	0	0	0	0	0	0	0	0	0	0	0	0	1.50679e+06	0	0	0	0	0	0	0	0	0	0	0	0	0	0	0	0	0	0	0	0	0	0	0	0	0	0	0	0	0	0	0	0	0	0	0	0	0	0	0	0	0	0	0	0	0	0	0	0	0	0	0	0	0	0	0	0	0	0	0	0	0	0	0	0	0	0	0	0	0	0
Q6P0N0	Mis18-binding protein 1	MIS18BP1	MIS18BP1	AYILVTPLK	T653	1xPhospho [T6]	0	0	0	0	0	0	0	0	0	0	0	0	0	0	0	0	0	0	0	0	0	0	0	0	0	0	0	2.24342e+06	721382	0	0	0	0	0	0	898763	1.16646e+06	0	0	0	0	0	0	0	0	0	0	0	0	0	0	0	0	0	0	0	0	0	0	0	0	0	0	0	0	0	0	0	0	0	0	0	0	0	0	0	0	0	0	0	0	0	0	0	0	0	0	0	0	0	0	0	0	0	0	0	0	0	0	0	0	0	0	0	0	0	0	0	0	0	0	0	0	0	0	0	0	0	0	0	0	0
Q8N4C8	Misshapen-like kinase 1	MINK1	HEL-S-31;MINK1;MAP4K4	KGSVVNVNPTNTR	S993	1xPhospho [S3]	3.12809e+07	3.89553e+06	1.10885e+07	5.06916e+06	8.42511e+06	1.0012e+07	1.93791e+07	1.64461e+07	7.92096e+06	7.217e+06	1.01738e+07	3.76738e+07	1.10624e+07	2.84313e+07	12654805	5.23628e+06	2.2312e+07	9.78407e+06	4.62535e+06	7.63825e+06	1.2205e+07	0	2.63699e+06	5.13055e+06	9.3368e+06	1.20303e+06	1.36272e+07	1.71046e+07	1.43827e+07	7.96625e+06	2.98012e+06	0	0	4.70707e+06	1.88844e+07	2.07325e+07	2.51676e+07	6.4742e+06	1.59786e+07	0	3.69758e+06	0	3.45663e+06	0	6.50941e+06	1.69545e+07	8.04963e+06	1.65747e+07	1.36526e+07	1.8377e+07	1.02505e+07	3.66573e+07	1.03666e+07	8.13944e+06	2.03773e+07	2.71472e+07	1.05663e+07	2.46963e+06	6.89993e+06	3.50503e+07	1.78736e+07	2.69982e+06	2.51421e+07	0	2.60435e+06	3.26088e+06	8.99006e+06	0	6.50862e+06	1.36787e+07	9.98691e+06	4.45519e+06	2.89136e+06	1.00858e+07	1.69936e+07	2.15508e+07	1.81001e+07	0	2.0715e+06	3.46216e+07	1.65365e+07	0	7.66253e+06	1.18417e+07	1.70769e+07	0	2.35182e+06	5.77452e+06	9.86421e+06	0	0	2.09348e+06	6.61481e+06	6.29836e+06	0	0	0	8.39085e+06	1.0273e+07	1.00759e+07	0	0	1.03381e+07	2.10019e+07	4.73975e+07	4.65198e+07	1.19009e+07	9.37839e+06	2.49587e+07	1.05683e+07	9.22793e+06	2.19204e+07	2.8386e+07	2.18111e+07	4.88722e+06	3.54399e+07	1.11736e+07	2.52297e+07	1.53435e+07	1.45089e+07	0	1.04953e+07
Q8N4C8	Misshapen-like kinase 1	MINK1	HEL-S-31;MINK1;MAP4K4	ERTLDEAPRPPK	T809	1xPhospho [T3]	1.21594e+07	5.07128e+06	8323364	5.04934e+06	4.56646e+06	5.58051e+06	6.42973e+06	4.9671e+06	8.77512e+06	8.82931e+06	4.40694e+06	1.98739e+07	1.37293e+06	1.44117e+07	1.8599e+06	0	1.05576e+07	4.50007e+06	5.77943e+06	3.29387e+06	3.92296e+06	1.0752e+06	1.53748e+06	2.46245e+06	1.52949e+06	2.10133e+06	4.29934e+06	3.46769e+06	3.08217e+06	710699	2.33608e+06	836102	7.41209e+06	4.43347e+06	4.9153e+06	4.27473e+06	8.54575e+06	4.62032e+06	1.86844e+06	1.70668e+06	1.43707e+06	0	2.06548e+06	2.12363e+06	1.05902e+06	6.66335e+06	8.09733e+06	2.99788e+06	4.56278e+06	5.97505e+06	5.08456e+06	7.08104e+06	5.37256e+06	6.39398e+06	7.27192e+06	5.88355e+06	3.59347e+06	7.18303e+06	4.55248e+06	1.0442e+07	5.58328e+06	7.35312e+06	8.46021e+06	0	3.61647e+06	8945396	4.70446e+06	7.86899e+06	3.34656e+06	3.98218e+06	3.83889e+06	7.80493e+06	9.76835e+06	5.92555e+06	9.98975e+06	5.58513e+06	6.39907e+06	0	8.25888e+06	1.13906e+07	8.54924e+06	2.42751e+06	5.12838e+06	4.65739e+06	2.41711e+06	1.45325e+06	4.50366e+06	4.96576e+06	1.28122e+06	5.7524e+06	2.53633e+06	2.43425e+06	0	0	0	0	0	0	0	3.3283e+06	2.85244e+06	0	1.00963e+07	1.00334e+07	2.42632e+06	8.82433e+06	1.36736e+07	1.2793e+07	6.01441e+06	1.07622e+07	5.09489e+06	1.18021e+07	1.54685e+07	9.53702e+06	1.18347e+07	1.35549e+07	2.02083e+07	9.50271e+06	1.50971e+07	1.60614e+07	0	5.14212e+06
Q8N4C8	Misshapen-like kinase 1	MINK1	HEL-S-31;MINK1;MAP4K4	SDSVLPASHGHLPQAGSLER	S754	2xPhospho [S8; S]	1.29978e+07	3.62043e+06	6.22943e+06	0	2.94093e+06	5.07178e+06	1.00158e+07	6.00492e+06	6.73768e+06	0	6.42559e+06	1.38321e+07	2.42292e+06	0	0	0	7.76257e+06	0	0	834099	2.15668e+06	0	0	0	0	0	0	957133	969878	1.95382e+06	0	970005	0	0	0	6.14178e+06	3.44581e+06	0	0	2.16879e+06	3.28997e+06	0	4.53358e+06	0	4.02791e+06	1.34367e+07	1.35228e+07	7.15366e+06	6.24213e+06	1.28592e+07	8.87867e+06	2.26946e+07	9.84944e+06	1.01295e+07	1.34774e+07	1.76001e+07	7.79971e+06	1.01489e+07	1.44677e+07	1.7309e+07	1.35289e+07	0	1.67631e+07	0	8.37788e+06	1.28293e+07	6.02118e+06	6.92666e+06	6.47052e+06	1.66284e+07	10565246	3.99008e+06	1.03773e+07	1.42257e+07	1.64138e+07	1.76667e+07	1.46826e+07	1.02417e+06	5.90483e+06	2.38892e+07	1.37103e+07	1.65203e+06	5.29881e+06	0	8.82454e+06	0	3.36097e+06	1.07883e+07	7.90472e+06	3.51074e+06	0	1.01363e+06	0	0	0	0	0	0	0	0	0	0	6.00952e+06	1.15925e+07	1.31949e+07	1.9896e+07	9.25194e+06	6.87972e+06	0	0	5.52339e+06	1.34979e+07	1.33794e+07	9.57408e+06	0	0	0	9.74099e+06	0	1.69756e+07	3.37637e+07	0
Q8N4C8	Misshapen-like kinase 1	MINK1	HEL-S-31;MINK1;MAP4K4	SQSLQDQPTR	S601	1xPhospho [S3]	1.16149e+07	1.27626e+07	9.09609e+06	1.98636e+07	1.23557e+07	7.97734e+06	9.26705e+06	1.08081e+07	1.00385e+07	2.04587e+07	1.00878e+07	2.10526e+07	3.22612e+06	2.4316e+07	7.55617e+06	6.35745e+06	2.65907e+07	0	1.39996e+07	0	2.52621e+06	8.45947e+06	3.97109e+06	0	1.8649e+07	0	1.21152e+07	3.88751e+06	0	1.05277e+07	1.41156e+07	0	0	8.12987e+06	6.93383e+06	1.11678e+07	1.53416e+07	1.19835e+07	1.00855e+07	4.92932e+06	6.04185e+06	9.68024e+06	4.75056e+06	1.08698e+07	4.7167e+06	8.60912e+06	6.3746e+06	9.74401e+06	7.94854e+06	1.01502e+07	1.50167e+07	8.49797e+06	8.75046e+06	6.87569e+06	9.57582e+06	9.05596e+06	1.42702e+07	3.95053e+06	3.55427e+06	1.18594e+07	6.50139e+06	1.55869e+07	7.24362e+06	0	3.10404e+06	1.02262e+07	1.10458e+07	1.34397e+07	5.10255e+06	7.34076e+06	6457220	2.60408e+07	9.43468e+06	1.67224e+06	6.68708e+06	1.2216e+07	5.06713e+06	2.48284e+06	1.32881e+07	1.06693e+07	0	8.70094e+06	1.52199e+07	3.47474e+07	8.09645e+06	2.89619e+06	5.94623e+06	1.14825e+07	0	0	1.32044e+07	5.74711e+06	0	8.74045e+06	0	6.75336e+06	7.33839e+06	9.26814e+06	1.54251e+07	8.77756e+06	0	0	2.11359e+07	9.40059e+06	4.78368e+06	1.59641e+07	2.28195e+07	1.18323e+07	4.32847e+07	1.26843e+07	8.22219e+06	1.91737e+07	1.58377e+07	2.32439e+07	2.69718e+07	2.05076e+07	1.9405e+07	1.48345e+07	20465293	7.10565e+06	9.25235e+06	3.84909e+06
Q8N4C8	Misshapen-like kinase 1	MINK1	HEL-S-31;MINK1;MAP4K4	TSSIATALNTSGAGGSRPAQAVR	S674	1xPhospho [S3]	0	0	0	0	0	0	1.4106e+06	0	0	0	0	0	0	0	0	0	0	0	0	0	0	0	0	0	0	0	0	0	0	0	0	0	0	0	0	0	0	0	0	0	0	0	0	0	0	0	0	2.21773e+06	0	3.12602e+06	2.26181e+06	0	833620	0	0	0	0	0	0	0	0	2.90081e+06	0	0	0	0	2.04891e+06	0	0	926661	0	0	945390	0	0	0	0	0	0	0	0	0	0	0	0	0	1.74517e+06	0	0	0	0	0	0	0	0	0	0	0	0	0	0	0	0	0	0	0	0	0	0	0	0	0	0	0	0	0	0	0	0	0	0	0
Q8N4C8	Misshapen-like kinase 1	MINK1	HEL-S-31;MINK1;MAP4K4	SDPGWER	S740	1xPhospho [S1]	2.09073e+06	0	0	0	1.44312e+06	921038	1.04885e+06	1.71847e+06	2.06833e+06	3.76521e+06	1.98434e+06	2.18582e+06	839075	3.85335e+06	0	1.05026e+06	2.14454e+06	1.87369e+06	1.90213e+06	1.12912e+06	937435	1.44894e+06	1.07921e+06	597723	2.1153e+06	935216	1.77856e+06	407790	738261	1.0453e+06	2.34542e+06	0	0	0	0	0	1.1246e+06	0	0	0	1.73409e+06	0	1.61002e+06	0	2.56709e+06	2.23932e+06	1.90703e+06	0	2.07106e+06	1.56461e+06	3.47068e+06	1.72648e+06	2.41148e+06	0	2.41758e+06	2.11199e+06	4.21968e+06	1.16389e+06	1.29095e+06	2.50406e+06	2.51197e+06	7.0331e+06	2.52939e+06	0	0	1.81708e+06	2.12897e+06	0	1.14829e+06	1.59484e+06	1.01206e+06	3.93611e+06	2.86202e+06	2.00998e+06	1.98478e+06	1.7242e+06	2.90365e+06	0	3.32949e+06	2.25098e+06	0	1.94858e+06	2.79036e+06	0	0	1.69323e+06	2.98944e+06	1.93685e+06	2.4257e+06	2.10068e+06	4.58413e+06	4.44759e+06	0	0	0	0	0	0	0	0	0	0	5.02892e+06	2.90141e+06	765368	1.30499e+06	0	2.36276e+06	0	4.38788e+06	2.05382e+06	2.90927e+06	3.59417e+06	2.87002e+06	3.81447e+06	4.12153e+06	9.10796e+06	4.20925e+06	5.19314e+06	3.25647e+06	0	1.32217e+06
Q4G0A6	Probable ubiquitin carboxyl-terminal hydrolase MINDY-4	MINDY4	MINDY4	LEDVEDELIREEVILSPVPSVLK	S392	1xPhospho [S16]	0	0	322533	0	99627.6	0	0	35824.6	0	0	0	0	0	0	0	81710.2	0	0	0	0	70461.1	0	44362.4	57949	0	419658	0	23879.8	0	110062	0	0	0	0	0	0	0	0	0	0	0	0	0	0	0	0	0	0	38688.7	0	0	0	27182.6	0	60167.9	0	0	52287.4	0	0	0	0	0	0	0	0	0	0	0	0	22863.4	0	32571	0	0	0	0	0	0	0	0	0	0	0	0	0	0	0	0	0	0	0	0	0	0	0	0	0	0	0	0	0	0	0	0	0	0	0	0	0	0	0	0	0	0	0	0	0	0	0	0	0
Q9H8M7	Ubiquitin carboxyl-terminal hydrolase MINDY-3	MINDY3	MINDY3	TTEETASISGSPAESSCQVEHSSALAVEELGFER	T119	1xCarbamidomethyl [C17]; 1xPhospho [T5]	3.77263e+06	3.46393e+06	0	0	1.63345e+06	0	0	0	0	1.92364e+06	0	898150	0	1.39062e+06	0	0	0	0	0	263813	374612	0	0	0	0	0	0	1.77246e+06	134194	0	0	0	0	0	201301	0	176425	0	0	0	0	0	0	0	226716	0	354654	0	0	0	0	0	3.98771e+06	0	0	0	0	0	0	0	577605	5.04991e+06	0	0	1.04045e+06	0	3.64354e+06	0	0	0	0	0	0	0	2.02714e+06	0	0	0	3.30629e+06	0	2.27177e+06	0	0	0	2.10517e+06	0	0	0	0	0	0	0	1.05502e+07	2.41997e+06	0	0	0	4.96206e+06	0	0	0	0	0	0	0	7.28882e+06	0	802753	0	1.51508e+06	462212	0	3.8259e+06	0	6.04986e+06	0	1.52787e+06	0	1.15109e+06	0	0	496011
Q8N5J2	Ubiquitin carboxyl-terminal hydrolase MINDY-1	MINDY1	FAM63A;MINDY1	VLSLQGR	S441	1xPhospho [S3]	3.86729e+07	1.20798e+07	4.25329e+07	1.93091e+07	2.28258e+07	2.28886e+07	2.51924e+07	19914356	2.84476e+07	2.82476e+07	2.79538e+07	4.6392e+07	3.38627e+07	6.16784e+07	2.14988e+07	1.93778e+07	3.25437e+07	1.93719e+07	2.09904e+07	1.49622e+07	2.58175e+07	4.02765e+06	1.10787e+07	1.11787e+07	1.84659e+07	8.73481e+06	2.72227e+07	7.70957e+06	1.46166e+07	2.08706e+07	1.09599e+07	4.14329e+06	6.18699e+07	1.19111e+07	7.12093e+06	5.76879e+07	2.31121e+07	1.66663e+07	2.62932e+07	3.45902e+07	1.52459e+07	7.28224e+06	1.5378e+07	4.38875e+06	2.70746e+07	2.53555e+07	3.22741e+07	3.88148e+07	2.66325e+07	2.50749e+07	3.46608e+07	3.53467e+07	5.9258e+07	3.8313e+07	3.30186e+07	4.97702e+07	3.84461e+07	1.7941e+07	3.30155e+07	7.43935e+07	4.71934e+07	1.37518e+07	6.57137e+07	4.24097e+07	2.53419e+07	3.03352e+07	3.50056e+07	7.61431e+07	2.49861e+07	5.0772e+07	4.8578e+07	4.84058e+07	3.12434e+07	3.2378e+07	4.87202e+07	5.81644e+07	3.68383e+07	1.10068e+07	3.75117e+07	7.15053e+07	5.42586e+07	1.3565e+07	3.79423e+07	1.51509e+07	8.09417e+07	5.03857e+06	1.42403e+07	1.48235e+07	3.35092e+07	1.54219e+07	4.66316e+06	1.76671e+07	2.2404e+07	9.69755e+07	1.39914e+07	2.72833e+06	2.17484e+07	1.65324e+07	1.41383e+07	3.58195e+07	3.01705e+07	2.75195e+07	3.0661e+07	2.04795e+07	3.33456e+07	6.14832e+07	2.85425e+07	1.8832e+07	3.07288e+07	3.70224e+07	2.53277e+07	4.55776e+07	4.26828e+07	2.41135e+07	4.60726e+07	4.73728e+07	3.86917e+07	4.77439e+07	3.2416e+07	4.89215e+07	5.10802e+07	2.5758e+07
Q5JXC2	Migration and invasion-inhibitory protein	MIIP	MIIP	RKSFDASDTLALPR	S303	1xPhospho [S3]	0	0	0	0	0	796440	1.57953e+06	1.52072e+06	0	0	0	0	0	0	0	0	0	0	0	0	2.64162e+06	0	0	0	0	0	956424	2.26421e+06	4.59648e+06	0	0	0	0	2.16761e+06	738098	2.33508e+06	1.44763e+06	2.71235e+06	2.33848e+06	0	0	0	0	0	2.62296e+06	2.15406e+06	0	3.05255e+06	2.27025e+06	2.96967e+06	0	0	0	0	0	0	0	1.89603e+06	0	0	0	0	1.01434e+06	0	0	478255	0	0	0	1.43494e+06	1.63336e+06	0	0	1.69468e+06	1.36981e+06	0	1.60661e+06	0	0	4.75675e+06	0	0	0	0	0	0	2.19064e+06	809542	0	0	0	752490	0	0	0	0	0	0	0	0	0	0	0	1.39015e+06	1.1152e+06	0	0	735991	0	0	0	0	0	0	0	0	0	0	0	0	0	0
Q5JXC2	Migration and invasion-inhibitory protein	MIIP	MIIP	SFDASDTLALPR	S303	1xPhospho [S1]	0	0	0	0	0	0	473527	892697	0	0	0	0	0	0	0	0	0	0	0	0	0	0	0	0	0	0	0	790184	0	0	0	0	0	0	383360	0	766668	0	0	0	0	0	319753	0	0	0	360673	0	488886	0	0	1.18648e+06	0	0	411047	0	0	0	0	0	664115	0	665240	0	0	0	0	0	0	518498	424784	0	0	0	719127	0	926119	0	0	0	621086	0	0	0	0	0	0	505461	0	0	0	0	0	0	0	0	0	0	0	0	0	0	0	0	0	0	0	0	0	0	0	0	553963	0	0	0	0	0	0	0	0	0
Q7L4E1	Mitoguardin 2	MIGA2	MIGA2	TLMLPLTEGSLR	S276	1xPhospho [S10]; 1xOxidation [M3]	0	0	1.59787e+06	0	0	0	0	0	0	0	0	0	0	0	0	0	0	0	0	0	0	0	0	0	0	0	0	0	0	0	0	0	0	0	0	0	0	0	0	0	0	0	0	0	0	0	0	0	1.59891e+06	0	0	0	0	0	0	0	0	0	0	905749	0	0	838718	0	0	0	0	0	3.04261e+06	1.67691e+06	1.66642e+06	0	0	2.64287e+06	0	0	0	0	0	0	0	0	0	0	0	0	0	0	0	0	0	0	0	0	0	0	0	0	0	0	0	0	0	0	521782	0	0	0	0	0	0	0	0	0	0	0	0	0	0	0	0	0
Q7L4E1	Mitoguardin 2	MIGA2	MIGA2	DGLRNPETASEPLSEPESQRK	S220	2xPhospho [S10; S14]	0	0	0	0	1.26736e+06	0	0	1.34649e+06	0	0	1.31925e+06	0	0	0	1.0602e+06	1.75951e+06	1.29437e+06	1.43563e+06	0	946626	760953	0	0	0	1.93447e+06	0	0	1.38818e+06	1.1061e+06	0	1.17614e+06	1.84306e+06	0	0	1.60197e+06	1.93879e+06	759714	1.13167e+06	1.90874e+06	0	0	0	1.24572e+06	0	1.58631e+06	0	0	0	955519	0	0	0	0	0	1.65422e+06	0	0	740322	0	0	0	0	675778	0	0	0	774068	0	860322	1.13587e+06	977245	0	1.57548e+06	0	0	0	0	0	0	0	1.32356e+06	0	0	0	0	1.60638e+06	1.7312e+06	588729	0	0	0	0	0	0	0	0	0	0	0	0	0	0	0	0	0	0	0	0	0	0	0	0	0	0	0	0	0	0	0	0	0	0
Q7L4E1	Mitoguardin 2	MIGA2	MIGA2	DGLRNPETASEPLSEPESQRK	S224	2xPhospho [S10; S14]	0	0	0	0	1.26736e+06	0	0	1.34649e+06	0	0	1.31925e+06	0	0	0	1.0602e+06	1.75951e+06	1.29437e+06	1.43563e+06	0	946626	760953	0	0	0	1.93447e+06	0	0	1.38818e+06	1.1061e+06	0	1.17614e+06	1.84306e+06	0	0	1.60197e+06	1.93879e+06	759714	1.13167e+06	1.90874e+06	0	0	0	1.24572e+06	0	1.58631e+06	0	0	0	955519	0	0	0	0	0	1.65422e+06	0	0	740322	0	0	0	0	675778	0	0	0	774068	0	860322	1.13587e+06	977245	0	1.57548e+06	0	0	0	0	0	0	0	1.32356e+06	0	0	0	0	1.60638e+06	1.7312e+06	588729	0	0	0	0	0	0	0	0	0	0	0	0	0	0	0	0	0	0	0	0	0	0	0	0	0	0	0	0	0	0	0	0	0	0
Q7L4E1	Mitoguardin 2	MIGA2	MIGA2	TLMLPLTEGSLR	S276	1xPhospho [S10]	0	0	0	0	0	0	0	0	0	0	0	0	0	0	0	0	0	0	0	0	0	0	0	0	0	0	0	0	0	0	0	0	0	0	0	0	0	0	0	0	0	0	0	0	0	0	0	0	0	0	0	0	0	0	0	0	0	0	0	0	0	0	0	0	0	0	0	0	1.00043e+06	0	0	0	0	0	0	0	0	0	0	0	0	0	0	0	0	0	0	0	0	0	0	0	0	0	0	0	0	0	0	0	0	0	0	0	0	0	0	0	0	0	0	0	0	0	0	0	0	0	0	0	0	0
Q7Z3K6	Mesoderm induction early response protein 3	MIER3	MIER3	MAEASFGSSSPVGSLSSEDHDFDPTAEMLVHDYDDER	T25	1xPhospho [T25]; 1xMet-loss+Acetyl [N-Term]	0	0	0	0	0	226915	0	99778.4	0	0	0	0	514868	0	0	0	0	0	0	137980	0	0	0	225407	0	0	197592	86633.8	203348	0	0	0	0	0	0	0	0	0	0	0	0	0	90542.3	0	0	0	0	0	95850.7	0	0	198166	0	0	87036.7	0	0	0	0	0	0	0	0	299822	0	0	0	0	0	139651	0	0	0	112185	74590.3	0	108387	126681	0	0	0	0	0	0	0	128920	125640	0	0	0	0	156296	0	0	0	0	0	0	0	0	0	0	0	0	165670	0	0	0	0	386432	0	0	191391	0	0	324441	0	0	0	0	0	0
Q8N344	Mesoderm induction early response protein 2	MIER2	MIER2	DLLSGEEEEETQSSADDLTPSVTSHEASDLFPNR	S132	1xPhospho [S4]	941239	378097	357729	0	303461	0	0	154433	343027	0	210441	0	102891	969551	0	0	377494	302717	1.24795e+06	179252	215618	903980	129772	0	805567	178514	1.26585e+06	397608	284547	494170	218156	556313	0	3.30821e+06	593976	0	933094	697939	818849	252619	774143	0	0	410548	0	319260	0	121351	87677.9	467078	629192	432231	0	0	145961	231197	0	323833	823637	194754	0	0	155286	0	304687	341748	0	966590	268801	747984	824825	0	216704	326702	110099	133476	234868	0	0	0	605064	254810	0	167601	1.02614e+06	235246	602757	0	227757	279399	0	262740	0	92697.7	0	492884	596810	0	664573	0	0	316690	0	851244	773334	328060	670338	336027	366348	366524	163000	0	342525	947921	1.88998e+06	0	877698	237773	772139	416039	643694	830355
Q8N344	Mesoderm induction early response protein 2	MIER2	MIER2	MAEASSLGRQSPR	S11	1xPhospho [S11]; 1xMet-loss+Acetyl [N-Term]	0	2.4004e+06	0	2.33708e+06	2.26267e+06	2.45655e+06	1.80049e+06	1.49727e+06	0	2.48561e+06	2.92007e+06	0	2.06847e+06	3.51191e+06	6.90043e+06	0	0	0	0	3.3876e+06	1.57441e+06	2.34362e+06	0	1.0084e+06	513325	1.58239e+06	1.66732e+06	1.71527e+06	982640	0	2.31768e+06	0	0	1.0007e+06	0	0	0	1.72379e+06	5.88699e+06	3.09198e+06	2.54475e+06	3.62371e+06	2.32752e+06	0	2.47159e+06	0	0	0	0	2.91507e+06	0	2.0089e+06	2.36224e+06	0	1.02463e+06	2.95225e+06	0	2.11542e+06	3.11071e+06	0	0	0	906713	0	3.54399e+06	2.94801e+06	2.34339e+06	0	3.37861e+06	3.05532e+06	0	3.8269e+06	2.24201e+06	1.71167e+06	0	0	0	0	0	0	0	0	2.45453e+06	0	0	1.67501e+06	1.67998e+06	2.091e+06	0	0	0	1.51563e+06	0	0	0	5.32702e+06	0	4.10909e+06	4.08468e+06	0	0	0	2.75309e+06	1.46482e+06	3.03008e+06	0	0	0	0	1.57362e+06	0	0	0	2.01605e+06	0	0	0	1.60932e+06	0	0	0	0
Q8N108	Mesoderm induction early response protein 1	MIER1	MIER1	KPLHADMDTNGYETDNLTTDPK	T448	1xPhospho [T14]; 1xOxidation [M7]	0	0	0	0	0	0	0	0	0	0	0	0	0	0	0	0	0	0	0	0	0	0	0	0	1.12537e+06	0	0	0	0	0	0	0	0	0	0	0	0	0	0	0	0	0	0	0	0	0	0	0	0	0	0	2.65752e+06	1.47141e+06	0	4.12726e+06	2.57888e+06	0	0	3.1358e+06	0	1.82825e+06	0	3.08036e+06	0	0	0	0	0	1.57378e+06	1.09432e+06	0	0	2.63836e+06	2.56351e+06	2.56592e+06	0	0	0	2.50979e+06	0	0	0	0	0	0	0	0	0	0	0	0	0	0	0	0	0	0	0	0	0	0	0	0	0	0	0	0	0	0	0	0	0	0	0	0	0	0	0	0	0	0	0
Q8N108	Mesoderm induction early response protein 1	MIER1	MIER1	RVNSNGKESPGSSEFFQEAVSHGK	S488	2xPhospho [S9; S]	2.59065e+06	1.41868e+06	6.60089e+06	3.0728e+06	4.90708e+06	972457	6.70803e+06	1.07414e+07	7.81978e+06	0	6.53129e+06	2.54492e+06	2.73958e+06	557437	2.38828e+06	3.28666e+06	1.47429e+06	1.5998e+06	1.98635e+06	1.64814e+06	6.15029e+06	1.24409e+06	3.27785e+06	2.877e+06	4.31164e+06	2.64234e+06	3.83882e+06	8.81554e+06	5.59053e+06	2.06677e+06	874329	2.7444e+06	0	5.99679e+06	4.07351e+06	0	4.46248e+06	5.39797e+06	2.69585e+06	2.09925e+06	2.01141e+06	0	3.02637e+06	1.63875e+06	612521	9.15624e+06	1.70264e+06	1.61055e+06	5.45303e+06	3.12097e+06	3.30276e+06	1.12957e+06	4.02015e+06	3.47105e+06	1.07132e+06	7.3061e+06	8.75591e+06	2.41102e+06	720496	3.43495e+06	3.51614e+06	4.23621e+06	860855	0	1.30413e+06	0	815591	3.60014e+06	0	4.47289e+06	6.09715e+06	1.4646e+06	7.92732e+06	3.47982e+06	1.72901e+06	2.01229e+06	3.22556e+06	0	0	5.50549e+06	6.52814e+06	0	3.99499e+06	0	0	5.88547e+06	3.46031e+06	1.52895e+06	2.95863e+06	3.43873e+06	7.18031e+06	1.0105e+06	0	0	0	0	3.88883e+06	1.40313e+06	1.62913e+06	0	0	1.33454e+06	3.27386e+06	3.04796e+06	5.92935e+06	5.99304e+06	0	3.62345e+06	0	3.29575e+06	1.86364e+06	1.34074e+06	3.67877e+06	3.13318e+06	725858	0	3.0085e+06	3.88451e+06	793146	2.36578e+06	0	2.97095e+06
Q8N108	Mesoderm induction early response protein 1	MIER1	MIER1	APSPPPTASNSSNSQSEK	S377	1xPhospho [S3]	0	0	0	0	0	0	0	1.20129e+06	0	0	1.4866e+06	0	1.44067e+07	0	0	0	0	1.30762e+06	0	2.33154e+06	0	1.80593e+06	0	1.42618e+06	0	0	0	0	0	0	0	1.97826e+06	0	0	0	1.3398e+06	2.04532e+06	0	0	0	0	0	0	0	0	0	0	1.41324e+07	0	0	0	1.75625e+07	0	0	1.11192e+07	1.08937e+07	7.30492e+06	0	0	0	0	0	0	0	0	0	0	0	0	0	11388520	0	2.32189e+07	0	1.25069e+07	0	9.54242e+06	0	4.81193e+06	0	0	1.75061e+07	0	0	0	1.16149e+06	1.30468e+07	1.1789e+07	0	0	1.83835e+07	0	1.68037e+07	1.51372e+07	0	0	0	0	0	0	1.63828e+07	0	0	0	0	2.00338e+06	0	0	0	0	0	0	0	7.39276e+06	0	0	0	0	7.23112e+06	0	0	0
Q8N108	Mesoderm induction early response protein 1	MIER1	MIER1	YFDTNSEVEEESEEDEDYIPSEDWKK	S160	2xPhospho [S6; S12]	238876	2.66927e+06	3.02359e+06	0	0	0	4.03266e+06	2.67158e+06	0	0	534395	0	0	0	802522	0	199200	0	0	0	0	0	0	0	96173.5	0	0	0	0	0	0	0	0	0	0	0	0	0	0	0	0	0	0	0	0	0	0	0	0	0	0	0	0	0	510255	1.94211e+06	0	0	0	0	0	0	0	0	0	0	0	0	0	1.8934e+06	2.23676e+06	1.31477e+06	1.94903e+06	0	0	0	0	0	0	0	0	0	0	0	1.27312e+06	92985.6	1.46199e+06	0	0	0	0	0	0	0	0	0	1.41906e+06	0	0	0	0	0	298117	0	0	3.86848e+06	0	0	0	0	0	0	0	0	0	0	0	0	0	0	0	0
Q8N108	Mesoderm induction early response protein 1	MIER1	MIER1	YFDTNSEVEEESEEDEDYIPSEDWKK	S166	2xPhospho [S6; S12]	238876	2.66927e+06	3.02359e+06	0	0	0	4.03266e+06	2.67158e+06	0	0	534395	0	0	0	802522	0	199200	0	0	0	0	0	0	0	96173.5	0	0	0	0	0	0	0	0	0	0	0	0	0	0	0	0	0	0	0	0	0	0	0	0	0	0	0	0	0	510255	1.94211e+06	0	0	0	0	0	0	0	0	0	0	0	0	0	1.8934e+06	2.23676e+06	1.31477e+06	1.94903e+06	0	0	0	0	0	0	0	0	0	0	0	1.27312e+06	92985.6	1.46199e+06	0	0	0	0	0	0	0	0	0	1.41906e+06	0	0	0	0	0	298117	0	0	3.86848e+06	0	0	0	0	0	0	0	0	0	0	0	0	0	0	0	0
Q8N108	Mesoderm induction early response protein 1	MIER1	MIER1	YFDTNSEVEEESEEDEDYIPSEDWK	S160	2xPhospho [S6; S12]	209202	167184	0	0	0	0	0	66236.2	0	0	96052	0	0	263278	0	0	160621	0	0	0	189311	0	191596	0	129503	130492	0	0	64578.2	171941	89979.9	0	0	215994	113394	612256	0	258559	0	0	0	0	0	0	0	0	0	0	0	0	0	0	111342	0	0	114392	0	0	0	0	214250	0	0	0	0	415894	81167	0	0	469579	1.06858e+06	0	75385.1	0	96752.3	0	0	0	107995	0	86419	0	0	0	0	121019	47610.1	0	0	0	0	0	0	0	0	0	0	0	0	0	0	0	179819	89519.3	0	0	0	0	0	164101	149403	0	0	123061	0	0	0	289906	0	0	0	0
Q8N108	Mesoderm induction early response protein 1	MIER1	MIER1	YFDTNSEVEEESEEDEDYIPSEDWK	S166	2xPhospho [S6; S12]	209202	167184	0	0	0	0	0	66236.2	0	0	96052	0	0	263278	0	0	160621	0	0	0	189311	0	191596	0	129503	130492	0	0	64578.2	171941	89979.9	0	0	215994	113394	612256	0	258559	0	0	0	0	0	0	0	0	0	0	0	0	0	0	111342	0	0	114392	0	0	0	0	214250	0	0	0	0	415894	81167	0	0	469579	1.06858e+06	0	75385.1	0	96752.3	0	0	0	107995	0	86419	0	0	0	0	121019	47610.1	0	0	0	0	0	0	0	0	0	0	0	0	0	0	0	179819	89519.3	0	0	0	0	0	164101	149403	0	0	123061	0	0	0	289906	0	0	0	0
A8MT25	Mitochondrial dynamics protein MID49	MIEF2	MIEF2	RSPGFALTDCVTLR	T130	1xCarbamidomethyl [C10]; 1xPhospho [T12]	3.09985e+06	0	2.06693e+06	0	0	0	0	0	0	0	5.15211e+06	3.63424e+06	2.11333e+06	5.58212e+06	2.95703e+06	1.91107e+06	1.85344e+06	3.01076e+06	3.26216e+06	977489	1.39947e+06	0	1.32237e+06	0	2.73051e+06	902371	1.69774e+06	924175	1.16177e+06	4.25242e+06	2.06633e+06	0	0	0	0	0	0	0	2.54531e+06	0	0	0	0	0	0	3.92634e+06	2.13806e+06	3.071e+06	2.63222e+06	0	3.71555e+06	2.70414e+06	6.75475e+06	0	4.69249e+06	4.2999e+06	4.17414e+06	0	2.72932e+06	5.88178e+06	4.99907e+06	7.30102e+06	3.89383e+06	0	1.71721e+06	2.83021e+06	2.74856e+06	0	2.45206e+06	2.56212e+06	0	0	2.40156e+06	1.89602e+06	2.81062e+06	2.11622e+06	4.19566e+06	0	4.8524e+06	5.17549e+06	4.71835e+06	0	0	0	0	3.97669e+06	3.29611e+06	0	2.60679e+06	3.16887e+06	4.28419e+06	4.23063e+06	0	0	0	0	0	0	0	0	0	0	0	3.87425e+06	5.3103e+06	5.89506e+06	0	0	0	0	0	0	4.8259e+06	5.09493e+06	4.46901e+06	4.08784e+06	5.41061e+06	6.51215e+06	6.24673e+06	4.03388e+06	0	3.74957e+06
B0QY95	Mitochondrial dynamics protein MID51	MIEF1	DKFZp434F0116;MIEF1;RP5-1104E15.5	AISAPTSPTR	S55	2xPhospho [S3; S7]	3.75141e+06	6.78637e+06	5.59475e+06	2.80684e+06	1.28779e+06	793440	3.58132e+06	6.00139e+06	3.33278e+06	3.16913e+06	4.48715e+06	3.61652e+06	0	4.92765e+06	1.50172e+06	5.71152e+06	9.38651e+06	5.03613e+06	4.83198e+06	5.68825e+06	1.53089e+06	954715	4.50803e+06	3.24883e+06	7.21155e+06	7.4086e+06	3.09561e+06	5.37599e+06	4.76887e+06	0	6.05717e+06	6.89464e+06	0	9.39101e+06	7.16915e+06	6.19315e+06	4.0603e+06	1.32253e+07	3.28493e+06	2.15204e+06	7.65904e+06	4.56001e+06	3.58097e+06	4.43929e+06	953637	3.24129e+06	4.38014e+06	7.64668e+06	4.45449e+06	0	4.5765e+06	1.97904e+06	6.34292e+06	0	8.03292e+06	3.60064e+06	3.20819e+06	5.54886e+06	3.69363e+06	5.09606e+06	4.1239e+06	3.79098e+06	2.91627e+06	0	1.80658e+06	7.86652e+06	5.87305e+06	0	1.35941e+06	1.89304e+06	1.4654e+06	0	4.74522e+06	5.79536e+06	5.69074e+06	6.68623e+06	5.86615e+06	1.4279e+07	5.92786e+06	6.05628e+06	0	3.5584e+06	0	0	0	3.67145e+06	3.47087e+06	3.7174e+06	4.0666e+06	3.498e+06	3.86641e+06	3.79481e+06	7.04458e+06	0	0	2.73865e+06	3.04273e+06	5.24894e+06	4.5584e+06	4.76039e+06	0	0	9.10157e+06	4.65591e+06	5.33252e+06	1.04267e+07	7.24e+06	4.72885e+06	0	5.05575e+06	3.57373e+06	3.68933e+06	6.53361e+06	4.62334e+06	0	7.40541e+06	0	6.4379e+06	6.07079e+06	7.9803e+06	3.83268e+06	0
B0QY95	Mitochondrial dynamics protein MID51	MIEF1	DKFZp434F0116;MIEF1;RP5-1104E15.5	AISAPTSPTR	S59	2xPhospho [S3; S7]	3.75141e+06	6.78637e+06	5.59475e+06	2.80684e+06	1.28779e+06	793440	3.58132e+06	6.00139e+06	3.33278e+06	3.16913e+06	4.48715e+06	3.61652e+06	0	4.92765e+06	1.50172e+06	5.71152e+06	9.38651e+06	5.03613e+06	4.83198e+06	5.68825e+06	1.53089e+06	954715	4.50803e+06	3.24883e+06	7.21155e+06	7.4086e+06	3.09561e+06	5.37599e+06	4.76887e+06	0	6.05717e+06	6.89464e+06	0	9.39101e+06	7.16915e+06	6.19315e+06	4.0603e+06	1.32253e+07	3.28493e+06	2.15204e+06	7.65904e+06	4.56001e+06	3.58097e+06	4.43929e+06	953637	3.24129e+06	4.38014e+06	7.64668e+06	4.45449e+06	0	4.5765e+06	1.97904e+06	6.34292e+06	0	8.03292e+06	3.60064e+06	3.20819e+06	5.54886e+06	3.69363e+06	5.09606e+06	4.1239e+06	3.79098e+06	2.91627e+06	0	1.80658e+06	7.86652e+06	5.87305e+06	0	1.35941e+06	1.89304e+06	1.4654e+06	0	4.74522e+06	5.79536e+06	5.69074e+06	6.68623e+06	5.86615e+06	1.4279e+07	5.92786e+06	6.05628e+06	0	3.5584e+06	0	0	0	3.67145e+06	3.47087e+06	3.7174e+06	4.0666e+06	3.498e+06	3.86641e+06	3.79481e+06	7.04458e+06	0	0	2.73865e+06	3.04273e+06	5.24894e+06	4.5584e+06	4.76039e+06	0	0	9.10157e+06	4.65591e+06	5.33252e+06	1.04267e+07	7.24e+06	4.72885e+06	0	5.05575e+06	3.57373e+06	3.68933e+06	6.53361e+06	4.62334e+06	0	7.40541e+06	0	6.4379e+06	6.07079e+06	7.9803e+06	3.83268e+06	0
A0A1C7CYX1	Mitotic deacetylase-associated SANT domain protein	MIDEAS	C14orf43;MIDEAS	GSPHPGVGVPTYYNHPEALKR	S148	1xPhospho [S2]	0	0	1.02593e+07	1.70456e+06	0	1.96542e+06	1.81525e+06	1.21934e+06	1.69878e+06	2.35351e+06	1.32119e+06	0	1.02189e+06	0	0	1.516e+06	0	2.2492e+06	0	0	1.31561e+06	0	1.18642e+06	0	650142	1.18266e+06	2.51151e+06	3.45231e+06	1.92602e+06	1.32917e+07	0	0	0	0	0	2.61967e+06	1.92107e+06	4.87752e+06	3.57618e+06	0	0	0	660810	1.38959e+06	801109	0	0	0	1.52967e+06	0	0	0	0	1.7187e+06	0	0	0	3.81768e+06	0	0	729591	0	560624	0	0	502722	2.02296e+06	5.34028e+06	0	2.55183e+06	3.67869e+06	2.27028e+06	1.17963e+06	1.52656e+06	3.87863e+06	0	0	2.41231e+06	0	2.09007e+06	0	0	0	0	0	2.8862e+06	4.08073e+06	0	0	0	0	0	0	0	0	0	0	3.12748e+06	0	0	4.77493e+06	0	0	1.09107e+06	0	0	0	0	0	0	578754	0	1.10959e+06	2.25746e+06	0	0	0	0	2.58164e+06	0	2.53086e+06	0
A0A1C7CYX1	Mitotic deacetylase-associated SANT domain protein	MIDEAS	C14orf43;MIDEAS	GSPHPGVGVPTYYNHPEALK	S148	1xPhospho [S2]	0	0	1.35279e+07	1.5533e+06	1.81288e+06	0	0	3.8485e+06	0	0	3.49298e+06	6.75358e+06	0	0	0	0	1.11835e+06	0	0	2.01084e+06	3.95657e+06	0	0	0	1.1152e+06	0	0	9.75601e+06	0	0	2.64241e+06	1.39174e+06	0	0	2.22654e+06	6.98281e+06	6.49791e+06	5.50903e+06	0	0	0	0	1.27757e+06	0	1.87741e+06	0	0	4.56626e+06	4.77258e+06	0	0	0	1.16919e+06	4.63685e+06	1.13635e+06	0	0	2.72663e+06	2.01233e+06	0	0	0	1.78826e+06	0	0	1.3686e+06	3.52272e+06	0	3.61328e+06	5.75579e+06	7548514	6.48617e+06	464710	4.68132e+06	3.21298e+06	2.62044e+06	795978	5.34137e+06	0	6.44093e+06	9.12022e+06	0	0	0	0	0	2.92265e+06	1.88481e+06	0	0	0	619580	0	0	0	0	0	0	0	0	5.24501e+06	0	0	0	0	2.25832e+06	0	0	0	0	1.23271e+06	0	0	0	0	0	0	3.0285e+06	0	2.91973e+06	0	0
A0A1C7CYX1	Mitotic deacetylase-associated SANT domain protein	MIDEAS	C14orf43;MIDEAS	RESPSEERLEPK	S923	1xPhospho [S3]	6.92443e+07	9.60653e+07	7.45759e+07	1.20065e+08	1.0024e+08	8.34568e+07	8.42367e+07	7.36534e+07	6.41817e+07	8.67134e+07	8.72515e+07	1.14492e+08	1.64267e+08	1.342e+08	1.24628e+08	1.10028e+08	1.02027e+08	7.94472e+07	1.04734e+08	1.38622e+08	1.40562e+08	5.01062e+07	1.049e+08	1.59639e+08	1.60233e+08	7.86621e+07	112333635	2.45617e+08	1.67236e+08	1.08668e+08	7.6459e+07	9.37542e+07	1.29948e+08	6.29144e+07	7.81465e+07	125382511	9.57227e+07	1.70045e+08	1.29574e+08	1.46636e+08	130150312	9.78018e+07	8.20383e+07	1.20486e+08	8.90471e+07	1.09633e+08	6.71539e+07	1.76279e+08	8.14518e+07	1.15624e+08	8.58076e+07	8.8237e+07	9.36593e+07	1.47469e+08	1.17089e+08	9.52047e+07	9.29495e+07	5.1208e+07	6.04276e+07	8.46402e+07	8.64446e+07	9.40217e+07	6.98879e+07	3.126e+07	6.08768e+07	7.54451e+07	8.75434e+07	8.22763e+07	1.12829e+08	7.49854e+07	60860863	6.23843e+07	8.451e+07	7.97698e+07	8.52866e+07	8.41593e+07	6.28244e+07	1.62468e+08	9.87545e+07	9.84077e+07	4.93623e+07	1.09974e+08	1.02619e+08	2.92469e+08	1.76283e+08	8.21588e+07	8.46204e+07	8.00559e+07	5.97271e+07	8.3106e+07	1.34504e+08	9.28956e+07	1.50707e+08	1.35236e+08	1.24056e+08	1.00908e+08	9.26384e+07	1.2198e+08	9.32448e+07	191440528	8.03432e+07	1.24729e+08	9.27867e+07	1.05915e+08	1.04139e+08	7.35931e+07	1.01317e+08	3.61229e+07	1.56589e+08	1.01683e+08	7.53052e+07	7.2209e+07	8.36939e+07	9.63201e+07	9.93096e+07	1.66357e+08	1.55836e+08	9.5912e+07	1.24192e+08	9.83813e+07	8.08941e+07	8.1998e+07
A0A1C7CYX1	Mitotic deacetylase-associated SANT domain protein	MIDEAS	C14orf43;MIDEAS	RRASQEANLLTLAQK	S461	1xPhospho [S4]	3.07688e+06	3.46599e+06	1.69681e+07	3.10629e+06	1.00947e+07	1.40752e+07	8.96147e+06	7.35633e+06	0	4.05465e+06	8.46821e+06	5.58067e+06	0	0	5.76792e+06	6.7161e+06	2.7171e+06	1.36185e+06	4.45421e+06	4.12004e+06	2.17656e+07	0	1.12965e+07	7.20558e+06	1.68139e+06	4.02728e+06	1.05289e+07	1.48387e+07	7.47762e+06	5.283e+06	2.0361e+06	3.17825e+06	4.97635e+06	3.89266e+06	999831	8.9738e+06	3.68715e+06	1.99603e+07	2.30203e+07	0	1.68429e+06	2.28886e+06	5.34328e+06	1.43295e+07	7.70487e+06	1.07424e+07	924661	1.56145e+07	1.19267e+07	1.11672e+07	9.87549e+06	2.28089e+06	1.41307e+06	4.59735e+06	3.53569e+06	5.95315e+06	5.21504e+06	4.36191e+06	4.71417e+06	3.29552e+06	4.28058e+06	1.26156e+07	4.11173e+06	1.19453e+07	0	0	1.66981e+07	1.00286e+07	2.06094e+06	4.67679e+06	5.56684e+06	5.71679e+06	4.88222e+06	7.5128e+06	8.47618e+06	5.61994e+06	4.77215e+06	1.13602e+07	3.00581e+06	6.73703e+06	5.31273e+06	0	1.72733e+06	0	0	1.14716e+07	1.49237e+07	2.97423e+06	4.6056e+06	4.7619e+06	9.14113e+06	9.77702e+06	0	0	0	0	4.16496e+06	1.24018e+07	6.24467e+06	4.35665e+06	4.61039e+06	8.25e+06	7.37623e+06	5.42543e+06	7.35632e+06	3.58596e+06	2.08951e+06	3.8623e+06	2.45681e+06	8.55117e+06	1.96459e+06	3.25387e+06	6.78335e+06	6.10497e+06	749091	0	0	2.0806e+06	0	6.47049e+06	4.46268e+06	7.40575e+06
A0A1C7CYX1	Mitotic deacetylase-associated SANT domain protein	MIDEAS	C14orf43;MIDEAS	EAAAAAAAAHQQALREESGAGDKG	S1093	1xPhospho [S18]	1699145	0	3.32318e+06	0	9.09964e+06	0	2.75313e+06	2.30545e+06	9.70646e+06	2.61632e+07	1.51121e+07	2.58817e+07	5.53062e+06	4.92322e+07	0	6.89314e+06	0	0	1.44319e+07	1.24521e+06	0	0	0	0	8.88357e+06	2.76075e+06	0	3.14425e+06	1.61647e+06	1.12235e+07	0	0	0	0	1.52927e+06	3.71995e+06	1.70981e+06	0	0	2.93637e+06	0	0	3.70841e+06	0	2.13683e+06	3.54755e+06	0	6.55776e+06	0	0	3.5025e+06	5.00018e+06	0	7.93803e+06	0	0	0	0	0	643397	0	0	0	0	0	0	2.51332e+06	2.60704e+06	0	8.73585e+06	4601175	1.30901e+07	3.17161e+06	2.84855e+06	3.29433e+06	6.58752e+06	0	5.71913e+06	3.85904e+06	1.90616e+06	0	0	0	0	4.00434e+06	0	3.74606e+06	3.08675e+06	6.75294e+06	3.11238e+06	0	1.58793e+06	0	0	0	0	0	0	0	0	0	0	0	0	2.78667e+06	4.257e+06	2.97832e+07	1.27012e+07	0	2.90611e+07	0	2.55985e+07	2.55583e+06	0	5.70158e+07	2.97131e+07	3.29845e+07	3.84935e+07	0	5.19594e+06	0	0
A0A1C7CYX1	Mitotic deacetylase-associated SANT domain protein	MIDEAS	C14orf43;MIDEAS	ASQEANLLTLAQK	S461	1xPhospho [S2]	0	0	1.5585e+06	0	0	1.42788e+06	1.23742e+06	2.53542e+06	1.87829e+06	0	1.86433e+06	0	0	0	938425	0	0	0	0	0	0	0	0	0	0	0	0	4.46125e+06	2.81148e+06	0	0	0	0	0	1.80493e+06	2.33744e+06	2.38303e+06	0	1.39814e+06	0	0	0	1.41953e+06	0	1.10696e+06	2.39411e+06	1.07301e+06	1.8648e+06	1.47463e+06	0	0	1.34847e+06	1.1861e+06	0	940494	1.73486e+06	1.65825e+06	855114	1.60888e+06	2.21446e+06	1.89172e+06	0	2.23917e+06	0	0	737497	1.05907e+06	0	2.49937e+06	1.58592e+06	2590163	0	1.46714e+06	2.43821e+06	2.5134e+06	0	2.71322e+06	0	0	1.89309e+06	2.49196e+06	0	0	0	0	0	1.00203e+06	879682	2.56026e+06	0	0	1.56664e+06	0	0	0	0	0	0	0	0	0	0	0	0	1.54503e+06	1.27945e+06	0	0	0	0	1.47727e+06	0	2.94577e+06	0	0	0	0	0	0	2.7707e+06	2.42859e+06	0
A0A1C7CYX1	Mitotic deacetylase-associated SANT domain protein	MIDEAS	C14orf43;MIDEAS	SFELPPYTPPPILSPVR	T655	2xPhospho [T8; S14]	79680.7	583806	6.9883e+06	0	6.53694e+06	249923	0	0	121072	0	57095.3	0	0	444395	0	218584	312226	110936	168902	109533	111211	0	0	0	104097	52880.3	0	409697	224992	209491	133994	0	0	0	656873	319259	436148	674717	607733	0	0	0	303016	0	154177	0	0	68302	87600.2	0	0	0	54120.9	0	51687.3	0	89988.3	106773	0	606350	63964.9	0	154251	0	0	468251	236713	0	1.70774e+06	227644	219526	0	0	67528.6	115570	0	234135	1.57105e+06	0	80079.9	3.65331e+06	0	0	0	455872	0	89185	0	0	43210.3	390700	124619	2.26125e+06	2.9466e+06	5.83564e+06	0	0	2.53737e+06	542030	0	3.12374e+06	1.08419e+06	134651	5.32444e+06	3.01916e+06	2.0019e+06	541326	139973	0	156708	0	453911	0	111187	1.47549e+06	73105.7	0	142436	1.68259e+06	310882	0	319297
A0A1C7CYX1	Mitotic deacetylase-associated SANT domain protein	MIDEAS	C14orf43;MIDEAS	SFELPPYTPPPILSPVR	S661	2xPhospho [T8; S14]	79680.7	583806	6.9883e+06	0	6.53694e+06	249923	0	0	121072	0	57095.3	0	0	444395	0	218584	312226	110936	168902	109533	111211	0	0	0	104097	52880.3	0	409697	224992	209491	133994	0	0	0	656873	319259	436148	674717	607733	0	0	0	303016	0	154177	0	0	68302	87600.2	0	0	0	54120.9	0	51687.3	0	89988.3	106773	0	606350	63964.9	0	154251	0	0	468251	236713	0	1.70774e+06	227644	219526	0	0	67528.6	115570	0	234135	1.57105e+06	0	80079.9	3.65331e+06	0	0	0	455872	0	89185	0	0	43210.3	390700	124619	2.26125e+06	2.9466e+06	5.83564e+06	0	0	2.53737e+06	542030	0	3.12374e+06	1.08419e+06	134651	5.32444e+06	3.01916e+06	2.0019e+06	541326	139973	0	156708	0	453911	0	111187	1.47549e+06	73105.7	0	142436	1.68259e+06	310882	0	319297
A0A1C7CYX1	Mitotic deacetylase-associated SANT domain protein	MIDEAS	C14orf43;MIDEAS	SHESNAPGSAGGQASEKPR	S996	1xPhospho [S9]	857817	0	0	713865	61233.9	0	0	37430.3	639739	0	0	0	0	0	0	0	0	0	152750	0	0	0	0	0	0	0	61964.4	0	0	520269	0	0	36387	0	746478	178723	329679	0	0	0	0	0	0	1.08564e+06	0	0	0	0	0	0	0	0	0	0	0	438239	0	0	0	0	0	0	0	0	0	0	0	0	0	0	0	1.32054e+06	0	19013	0	0	0	0	0	0	0	0	0	0	0	0	0	0	0	0	0	0	0	0	0	0	0	0	0	0	0	0	0	0	0	0	0	115733	0	0	475603	0	0	0	0	0	0	0	1.70595e+07	0	0	813110
A0A1C7CYX1	Mitotic deacetylase-associated SANT domain protein	MIDEAS	C14orf43;MIDEAS	TNSAEVTPPVLSVMGEATPVSIEPR	T698	3xPhospho [T1; T7; T18]	0	1.5489e+06	0	0	0	122132	143511	108247	0	0	0	0	0	0	0	342903	166822	78561.4	0	78135.8	0	181271	264180	106013	84170	0	101480	62999.1	0	0	0	96649.8	0	285407	0	0	74080.8	0	0	0	29861.8	0	0	0	0	0	0	160071	0	0	0	0	0	0	0	83172.5	0	0	75506.3	0	0	0	58590.4	0	158417	152035	0	0	130303	39041	0	0	0	0	0	0	0	68013.9	0	0	179413	0	0	0	0	0	0	0	41781.8	0	0	0	0	0	0	0	0	0	0	0	0	0	0	0	451863	0	0	0	136247	0	180171	0	0	203154	0	0	0	0	0	0	0	0
A0A1C7CYX1	Mitotic deacetylase-associated SANT domain protein	MIDEAS	C14orf43;MIDEAS	TNSAEVTPPVLSVMGEATPVSIEPR	T704	3xPhospho [T1; T7; T18]	0	1.5489e+06	0	0	0	122132	143511	108247	0	0	0	0	0	0	0	342903	166822	78561.4	0	78135.8	0	181271	264180	106013	84170	0	101480	62999.1	0	0	0	96649.8	0	285407	0	0	74080.8	0	0	0	29861.8	0	0	0	0	0	0	160071	0	0	0	0	0	0	0	83172.5	0	0	75506.3	0	0	0	58590.4	0	158417	152035	0	0	130303	39041	0	0	0	0	0	0	0	68013.9	0	0	179413	0	0	0	0	0	0	0	41781.8	0	0	0	0	0	0	0	0	0	0	0	0	0	0	0	451863	0	0	0	136247	0	180171	0	0	203154	0	0	0	0	0	0	0	0
A0A1C7CYX1	Mitotic deacetylase-associated SANT domain protein	MIDEAS	C14orf43;MIDEAS	TNSAEVTPPVLSVMGEATPVSIEPR	T715	3xPhospho [T1; T7; T18]	0	1.5489e+06	0	0	0	122132	143511	108247	0	0	0	0	0	0	0	342903	166822	78561.4	0	78135.8	0	181271	264180	106013	84170	0	101480	62999.1	0	0	0	96649.8	0	285407	0	0	74080.8	0	0	0	29861.8	0	0	0	0	0	0	160071	0	0	0	0	0	0	0	83172.5	0	0	75506.3	0	0	0	58590.4	0	158417	152035	0	0	130303	39041	0	0	0	0	0	0	0	68013.9	0	0	179413	0	0	0	0	0	0	0	41781.8	0	0	0	0	0	0	0	0	0	0	0	0	0	0	0	451863	0	0	0	136247	0	180171	0	0	203154	0	0	0	0	0	0	0	0
A0A087X255	E3 ubiquitin-protein ligase Midline-1	MID1	MID2;MID1	NVTLQNIIDR	T78	1xPhospho [T3]	0	0	918375	0	0	2.46498e+06	614179	1.43313e+06	0	0	1.70347e+06	0	0	0	938234	0	0	0	0	0	0	0	0	0	0	0	0	2.92248e+06	7.19163e+06	0	0	0	0	0	0	1.51346e+06	1.25024e+06	0	1.08695e+06	0	0	0	2.76756e+06	0	6.47487e+06	999208	0	821457	2.94701e+06	0	0	0	0	0	1.64433e+06	855374	0	1.1817e+06	1.09314e+06	0	1.5497e+06	0	0	0	0	1.44342e+06	0	0	2.27152e+06	551681	0	0	0	1.66537e+06	0	0	0	1.62417e+06	0	0	0	0	0	0	0	0	585522	1.18179e+06	2.25532e+06	829332	0	1.5722e+06	0	0	0	0	0	0	0	0	0	0	0	1.68831e+06	1.14742e+06	1.99622e+06	0	0	0	0	0	0	0	0	0	0	0	0	0	0	0	0
Q8IY33	MICAL-like protein 2	MICALL2	MICALL2	ARPSAWEPAAGNSPAR	S294	1xPhospho [S13]	4.93319e+06	0	2.32596e+06	0	0	0	0	0	0	0	2.49767e+06	6.54621e+06	3.99018e+06	5.22971e+06	1.68075e+06	0	4.21033e+06	0	0	913960	0	0	0	0	0	1.11965e+07	9.15981e+06	3.31873e+06	2.15853e+06	2.26594e+06	3.18305e+06	0	0	0	4.02664e+06	1.45735e+07	4.03227e+06	7.51418e+06	8.84108e+06	9.93234e+06	1.82062e+07	0	1.8704e+06	0	3.62162e+06	3.29293e+06	1.58228e+06	0	1.78794e+06	1.98835e+06	0	2.92698e+06	0	0	2.58461e+06	5.55385e+06	0	5.1878e+06	4.40807e+06	1.74862e+06	0	0	0	0	2.97045e+06	3.98607e+06	0	0	3.11416e+06	5.90167e+06	9789609	7.94125e+06	2.92336e+06	4.00968e+06	2.80253e+06	3.96793e+06	1.19005e+06	7.82295e+06	0	3.76086e+06	6.94517e+06	3.51269e+06	0	8.35699e+06	0	0	0	3.76556e+06	0	1.98211e+06	0	0	0	0	0	0	0	0	0	0	0	0	0	0	1.1515e+06	3.81451e+06	5.95172e+06	0	0	0	0	4.50098e+06	0	3.64693e+06	1.32496e+07	2.80175e+06	0	3.2702e+06	0	0	6.83948e+06	0
Q8IY33	MICAL-like protein 2	MICALL2	MICALL2	TEAPQASPLAKPLQSSSPR	S494	2xPhospho [S7; S15]	0	0	0	0	0	0	0	0	0	0	0	0	0	0	0	0	0	0	0	0	0	0	0	0	0	9.1354e+06	1.12752e+06	0	0	0	0	0	0	0	0	0	0	0	0	0	0	0	0	0	0	0	1.17813e+06	0	925081	0	0	0	0	0	0	0	0	1.19484e+06	0	0	0	0	0	0	0	0	0	0	0	524606	0	0	0	0	0	0	0	5.11828e+06	0	0	0	0	0	0	0	0	0	636521	0	0	0	0	0	0	0	0	0	0	0	0	0	0	0	0	0	0	0	0	0	0	0	0	0	0	0	0	0	0	0	0	0	0
Q8IY33	MICAL-like protein 2	MICALL2	MICALL2	TEAPQASPLAKPLQSSSPR	S502	2xPhospho [S7; S15]	0	0	0	0	0	0	0	0	0	0	0	0	0	0	0	0	0	0	0	0	0	0	0	0	0	9.1354e+06	1.12752e+06	0	0	0	0	0	0	0	0	0	0	0	0	0	0	0	0	0	0	0	1.17813e+06	0	925081	0	0	0	0	0	0	0	0	1.19484e+06	0	0	0	0	0	0	0	0	0	0	0	524606	0	0	0	0	0	0	0	5.11828e+06	0	0	0	0	0	0	0	0	0	636521	0	0	0	0	0	0	0	0	0	0	0	0	0	0	0	0	0	0	0	0	0	0	0	0	0	0	0	0	0	0	0	0	0	0
Q8IY33	MICAL-like protein 2	MICALL2	MICALL2	LPSPAPAR	S143	1xPhospho [S3]	4.34117e+07	4.21263e+07	8.09637e+06	2.0412e+07	4.13055e+07	1.33544e+07	2.69218e+07	3.63981e+07	2.76791e+07	2.15461e+07	2.2694e+07	1.90099e+07	3.1242e+06	27986067	1.59041e+07	5.73002e+07	4.26611e+07	2.14717e+07	2.77839e+07	5.43191e+07	9.1492e+07	6.53267e+06	6.47779e+07	1.01211e+08	4.67122e+07	1.46143e+08	4.55407e+07	4.2403e+07	6.24949e+07	3.11952e+07	3.07102e+07	5.13996e+07	6.32743e+07	9.16903e+07	3.67372e+07	9.88616e+07	3.91202e+07	4.87954e+07	2.14543e+07	2.58725e+07	4.81784e+07	1.00542e+08	4.55455e+07	3.50922e+07	3.90219e+07	1.74839e+07	1.8665e+07	4.67858e+07	2.96857e+07	4.3421e+07	4.36897e+07	4.11373e+07	3.51452e+07	3.59314e+07	3.24967e+07	2.8868e+07	3.41459e+07	1.219e+07	1.84484e+07	2.85807e+07	1.17279e+07	2.73926e+07	1.23151e+07	0	3.24055e+07	9.20547e+06	3.67596e+07	1.00714e+07	3.16962e+07	1.92717e+07	4.71802e+07	1.80833e+07	3.71712e+07	3.50631e+07	1.04547e+07	3.17741e+07	4.15342e+07	6.45141e+07	2.09365e+07	1.89795e+07	2.44872e+07	5.87435e+07	4.19682e+07	8.95477e+07	1.34805e+07	5.85378e+07	6.22052e+07	4.63599e+07	1.83652e+07	2.49243e+07	4.677e+07	2.37856e+07	5.34286e+07	4.34045e+07	1.04862e+08	3.55833e+07	5.68878e+07	2.13529e+07	3.93311e+07	3.5886e+07	2.9348e+07	6.64024e+07	1.84041e+07	1.38853e+07	1.39022e+07	1.72023e+07	1.93879e+07	3.18205e+07	3.77111e+07	3.82353e+07	2.47224e+07	1.30998e+07	1.70441e+07	2.50584e+07	3.21224e+07	2.28476e+07	2.82258e+07	1.69892e+07	1.93503e+07	1.30119e+07	0	2.02969e+07
Q8IY33	MICAL-like protein 2	MICALL2	MICALL2	VQSWKEEEK	S693	1xPhospho [S3]	0	0	1.31296e+06	0	0	0	0	0	0	0	733891	0	0	0	0	0	0	0	0	0	2.00197e+07	0	0	3.66007e+06	0	2.31831e+06	1.21341e+06	0	0	0	0	0	0	0	2.15867e+06	1.85923e+06	0	0	0	0	0	0	0	0	0	0	0	0	0	0	0	0	0	0	0	0	0	1.64829e+06	0	0	0	0	1.09239e+06	0	0	1.85644e+06	0	0	0	0	0	0	0	0	0	0	0	8.57341e+06	0	0	0	0	0	0	0	0	1.86767e+06	641672	0	0	0	0	0	0	0	0	0	0	0	0	0	0	3.80978e+06	0	0	0	0	0	0	0	0	0	0	0	0	0	0	0	0	0	0	0
Q8IY33	MICAL-like protein 2	MICALL2	MICALL2	TPRPASPGPSLPARSPSPPR	S658	3xPhospho [S15; T/S]	4.49572e+07	1.23991e+07	2.51757e+07	7.26379e+06	1.65955e+07	8.20984e+06	1.97797e+07	2.41091e+07	1.14561e+07	0	1.59785e+07	6.64458e+06	6.72526e+06	0	8.93782e+06	0	8.87269e+06	1.33176e+06	1.35745e+07	0	4.27233e+06	8.10191e+06	0	2.84929e+06	0	5.81683e+06	1.77228e+07	5.08867e+07	0	1.3994e+07	1.12459e+07	1.49808e+07	1.39972e+07	2.01188e+06	3.92659e+07	4.69096e+07	3.39209e+07	1.51367e+07	1.96522e+07	3.8992e+07	3.11612e+07	0	9.93282e+06	0	0	7.65422e+06	2.4464e+07	3.42203e+07	1.55058e+07	2.60005e+07	6.227e+06	5.31196e+07	1.06493e+07	2.37764e+07	1.36345e+07	2.48925e+07	2.14607e+06	8.57702e+07	2.49571e+07	7.05119e+06	9.90045e+06	0	1.27113e+07	0	1.67761e+07	3.36254e+07	4.50477e+06	1.9966e+07	6.68938e+06	101459185	1.88322e+07	6.21024e+07	5.86137e+06	4.36118e+07	2.47906e+07	3.55838e+07	1.42099e+07	4.32139e+07	0	4.22699e+07	6.96097e+07	0	1.21858e+07	3.19493e+07	2.36239e+07	1.01444e+06	1.06635e+07	2.13664e+07	2.29609e+07	2.35678e+07	0	8.42135e+06	3.64719e+06	1.37295e+07	1.70965e+07	0	1.04189e+07	0	0	2.35307e+07	0	1.44003e+07	7.56899e+06	1.20099e+07	1.27025e+07	1.4343e+07	6.16945e+06	1.32085e+07	3.81855e+06	6.33106e+06	9.86539e+06	1.69314e+07	1.10976e+07	1.40727e+07	0	0	3.27126e+06	6.84108e+06	1.93298e+06	1.88499e+07	6.21112e+07	7.70373e+06
Q8IY33	MICAL-like protein 2	MICALL2	MICALL2	TPRPASPGPSLPARSPSPPR	S660	3xPhospho [S15; T/S]	4.49572e+07	1.23991e+07	2.51757e+07	7.26379e+06	1.65955e+07	8.20984e+06	1.97797e+07	2.41091e+07	1.14561e+07	0	1.59785e+07	6.64458e+06	6.72526e+06	0	8.93782e+06	0	8.87269e+06	1.33176e+06	1.35745e+07	0	4.27233e+06	8.10191e+06	0	2.84929e+06	0	5.81683e+06	1.77228e+07	5.08867e+07	0	1.3994e+07	1.12459e+07	1.49808e+07	1.39972e+07	2.01188e+06	3.92659e+07	4.69096e+07	3.39209e+07	1.51367e+07	1.96522e+07	3.8992e+07	3.11612e+07	0	9.93282e+06	0	0	7.65422e+06	2.4464e+07	3.42203e+07	1.55058e+07	2.60005e+07	6.227e+06	5.31196e+07	1.06493e+07	2.37764e+07	1.36345e+07	2.48925e+07	2.14607e+06	8.57702e+07	2.49571e+07	7.05119e+06	9.90045e+06	0	1.27113e+07	0	1.67761e+07	3.36254e+07	4.50477e+06	1.9966e+07	6.68938e+06	101459185	1.88322e+07	6.21024e+07	5.86137e+06	4.36118e+07	2.47906e+07	3.55838e+07	1.42099e+07	4.32139e+07	0	4.22699e+07	6.96097e+07	0	1.21858e+07	3.19493e+07	2.36239e+07	1.01444e+06	1.06635e+07	2.13664e+07	2.29609e+07	2.35678e+07	0	8.42135e+06	3.64719e+06	1.37295e+07	1.70965e+07	0	1.04189e+07	0	0	2.35307e+07	0	1.44003e+07	7.56899e+06	1.20099e+07	1.27025e+07	1.4343e+07	6.16945e+06	1.32085e+07	3.81855e+06	6.33106e+06	9.86539e+06	1.69314e+07	1.10976e+07	1.40727e+07	0	0	3.27126e+06	6.84108e+06	1.93298e+06	1.88499e+07	6.21112e+07	7.70373e+06
Q8IY33	MICAL-like protein 2	MICALL2	MICALL2	LAPTPTEGK	T330	1xPhospho [T4]	0	0	0	1.0733e+06	0	0	0	0	0	0	1.12212e+06	0	0	0	0	0	0	0	0	0	0	0	0	0	0	3.9437e+06	0	0	0	0	0	0	0	0	1.5396e+06	2.73769e+06	974030	0	0	0	0	0	0	0	0	0	1.20685e+06	0	0	0	0	0	0	0	0	0	0	1.42322e+06	0	0	0	0	0	0	0	0	0	0	0	0	0	0	0	0	690102	0	0	5.14208e+06	0	0	0	0	0	0	0	0	2.11978e+06	1.36048e+06	0	0	0	0	0	0	0	0	0	0	0	0	0	0	0	0	0	0	0	0	0	0	523768	0	0	0	0	0	0	0	0	0	0	0
Q8N3F8	MICAL-like protein 1	MICALL1	MICALL1;DKFZp686M2226;MICAL-L1	RCSSTLLPGAYENGPEEGTFVCAEHCAR	S195	3xCarbamidomethyl [C2; C22; C26]; 1xPhospho [S3]	0	1.26126e+06	0	2.01367e+06	4.18337e+06	2.82378e+06	0	0	4.23295e+06	0	681959	0	1.57351e+06	0	0	104586	727118	0	0	0	2.24976e+06	3.92905e+06	0	2.12942e+06	0	0	3.14729e+06	5.06151e+06	468955	3.94711e+06	704018	2.74681e+06	646183	0	0	1.89624e+06	1.24497e+06	2.59324e+06	1.49154e+06	0	0	0	0	0	1.12512e+06	0	1.25015e+06	0	0	0	0	0	0	0	1.59997e+06	3.35036e+06	2.17975e+06	1.39011e+06	1.07869e+06	0	2.39896e+06	0	3.46623e+06	0	0	0	1.24117e+06	0	0	1.31442e+06	648683	0	0	747698	3.12364e+06	0	3.09488e+06	520137	0	0	1.35792e+06	313377	677666	0	0	0	0	0	0	0	0	1.06254e+06	0	1.53711e+06	885578	0	2.13014e+06	0	0	0	0	0	0	0	1.2116e+06	5.09979e+06	2.75969e+06	0	282827	286963	3.79327e+06	5.1095e+06	2.09108e+06	5.43651e+06	0	0	321865	3.37719e+06	0	1.54149e+06	8.56963e+06	1.83647e+06
Q8N3F8	MICAL-like protein 1	MICALL1	MICALL1;DKFZp686M2226;MICAL-L1	CSSTLLPGAYENGPEEGTFVCAEHCAR	T197	3xCarbamidomethyl [C1; C21; C25]; 1xPhospho [T4]	1.44025e+06	1.95583e+06	5.20671e+06	0	275532	0	0	0	0	0	1.77402e+06	0	265687	0	825013	0	236654	0	0	0	44181.4	0	0	0	271288	0	193096	1.28161e+07	0	0	0	0	0	0	0	0	0	245261	0	0	0	1.02796e+06	0	0	0	0	0	1.48351e+06	2.00111e+06	0	198153	0	0	0	635997	0	0	0	0	0	1.68696e+06	406116	978481	0	0	0	0	0	6.80736e+06	0	5.7181e+06	0	3.89288e+06	1.33011e+06	0	0	1.13344e+06	0	0	0	0	0	0	0	576078	0	0	0	2.3013e+06	0	0	0	831033	0	0	0	0	0	2.4362e+06	0	0	0	0	2.02588e+06	1.63334e+06	843953	437062	0	0	0	0	0	0	0	0	0	0	0	0	0	4.77656e+06	0
Q8N3F8	MICAL-like protein 1	MICALL1	MICALL1;DKFZp686M2226;MICAL-L1	VEQMPQASPGLAPR	S578	1xPhospho [S8]; 1xOxidation [M4]	1.0496e+06	1.27376e+06	8.6707e+06	8.24704e+06	6.367e+06	1.49302e+07	7.97355e+06	8.70202e+06	2.60779e+06	1.32667e+07	1.17549e+07	9.8182e+06	5.1282e+06	5.21332e+06	8.34324e+06	2.22414e+06	9.17775e+06	4.72692e+06	1.51297e+07	3.49386e+06	732275	1.46033e+06	1.29619e+06	1.70511e+06	3.60917e+06	4.38622e+06	1.27907e+07	1.36913e+07	1.30362e+06	1.24216e+07	1.08696e+07	2.41778e+06	1.0975e+07	0	2.22032e+06	2.21792e+06	4.76299e+06	1.89223e+06	7.07242e+06	0	0	0	4.26869e+06	0	5.46745e+06	8.5082e+06	8.86915e+06	7.57708e+06	3.17104e+06	6.8114e+06	8.47537e+06	2.2161e+07	1.32205e+07	1.38888e+07	2.13308e+07	2.17929e+07	1.69461e+07	22867090	1.22257e+07	2.17046e+07	1.83368e+07	0	2.32468e+07	6.74314e+06	8.62633e+06	2.90005e+07	1.06791e+07	6.82384e+06	7.08143e+06	1.18646e+07	11728339	5.8263e+06	1.10812e+07	1.01635e+07	1.29285e+07	1.16538e+07	1.95568e+07	1.44137e+07	9.5362e+06	3.5172e+07	2.10048e+07	7.46705e+06	1.56876e+07	9.36762e+06	1.66953e+07	0	3.51801e+06	3.31489e+06	1.37811e+07	1.14616e+07	0	1.29739e+07	0	1.71994e+07	0	0	0	0	0	0	2.14084e+07	1.10954e+07	0	0	1.52296e+06	1.15598e+07	2.50252e+06	6.17191e+06	0	1.10237e+07	1.06909e+07	6.47097e+06	1.70826e+07	1.0133e+07	1.18457e+07	1.08625e+07	0	1.12642e+07	1.2352e+07	2.87417e+07	1.47998e+07	4.27841e+06
Q8N3F8	MICAL-like protein 1	MICALL1	MICALL1;DKFZp686M2226;MICAL-L1	APSASPLALHASR	S484	2xPhospho [S3; S5]	1.04725e+06	0	0	0	724042	0	1.31405e+06	0	0	0	1.84302e+06	0	0	0	0	0	2.09173e+06	1.19103e+06	0	1.46641e+06	0	0	0	0	0	1.1877e+06	1.98083e+06	1.30618e+07	0	0	2.69135e+06	1.14562e+06	0	0	0	0	0	1.52518e+06	0	0	1.56231e+06	2.69443e+06	1.77426e+06	0	0	0	0	1.78828e+06	1.94492e+06	1.90356e+06	0	0	1.115e+06	2.00207e+06	1.46867e+06	2.30809e+06	0	0	0	598687	0	0	0	0	0	2.402e+06	0	1.51753e+06	1.6448e+06	0	0	0	2.56265e+06	0	0	0	0	5.11967e+06	0	2.50328e+06	1.7931e+06	1.66876e+06	0	0	0	1.39695e+06	881973	1.09895e+06	0	2.8633e+06	0	2.43018e+06	0	0	0	0	0	0	0	0	1.26069e+06	0	0	0	0	1.45978e+06	0	0	0	0	963995	0	0	1.44389e+06	0	0	0	0	0	0	2.12699e+06	0
Q8N3F8	MICAL-like protein 1	MICALL1	MICALL1;DKFZp686M2226;MICAL-L1	APSASPLALHASR	S486	2xPhospho [S3; S5]	1.04725e+06	0	0	0	724042	0	1.31405e+06	0	0	0	1.84302e+06	0	0	0	0	0	2.09173e+06	1.19103e+06	0	1.46641e+06	0	0	0	0	0	1.1877e+06	1.98083e+06	1.30618e+07	0	0	2.69135e+06	1.14562e+06	0	0	0	0	0	1.52518e+06	0	0	1.56231e+06	2.69443e+06	1.77426e+06	0	0	0	0	1.78828e+06	1.94492e+06	1.90356e+06	0	0	1.115e+06	2.00207e+06	1.46867e+06	2.30809e+06	0	0	0	598687	0	0	0	0	0	2.402e+06	0	1.51753e+06	1.6448e+06	0	0	0	2.56265e+06	0	0	0	0	5.11967e+06	0	2.50328e+06	1.7931e+06	1.66876e+06	0	0	0	1.39695e+06	881973	1.09895e+06	0	2.8633e+06	0	2.43018e+06	0	0	0	0	0	0	0	0	1.26069e+06	0	0	0	0	1.45978e+06	0	0	0	0	963995	0	0	1.44389e+06	0	0	0	0	0	0	2.12699e+06	0
Q8N3F8	MICAL-like protein 1	MICALL1	MICALL1;DKFZp686M2226;MICAL-L1	RESELIYVFK	S740	1xPhospho [S3]	0	0	2.28753e+06	971321	0	5.05379e+06	1.7592e+06	3.95114e+06	2.39954e+06	0	4.58545e+06	0	0	0	3.49979e+06	0	0	0	0	0	0	0	0	0	0	0	0	5.66178e+06	1.91616e+06	0	0	0	0	0	4.30656e+06	2.55595e+06	3.57103e+06	0	1.42951e+06	0	5.13704e+06	0	4.38097e+06	0	2.56676e+06	3.04481e+06	3.02434e+06	2.84993e+06	5.30925e+06	0	0	1.49215e+06	2.05055e+06	0	2.87931e+06	2.16611e+06	0	2.11846e+06	3.49434e+06	2.38052e+06	1.79939e+06	0	2.62534e+06	0	1.54972e+06	1.81901e+06	1.91602e+06	0	4.02998e+06	2.64282e+06	2.00034e+06	0	1.59692e+06	4.61765e+06	3.51267e+06	0	1.96694e+06	1.35658e+06	0	0	7.80905e+06	0	0	0	0	0	3.01559e+06	3.12001e+06	3.03855e+06	4.25535e+06	0	1.65287e+06	0	0	0	0	0	0	0	0	0	0	0	0	2.03923e+06	1.63473e+06	0	0	0	0	4.05507e+06	0	2.03837e+06	1.556e+06	0	0	0	0	0	0	2.07867e+06	0
Q8N3F8	MICAL-like protein 1	MICALL1	MICALL1;DKFZp686M2226;MICAL-L1	SLHPWYGITPTSSPK	S471	2xPhospho [T/S/Y]	0	0	1.758e+06	0	0	0	826693	1.02171e+06	0	0	1.67778e+06	0	0	0	0	0	0	0	98106.2	0	0	0	51718.6	0	0	0	0	9.91439e+06	0	0	0	0	0	80630.9	0	1.55167e+06	1.01259e+06	0	0	0	0	0	0	0	0	0	1.31822e+06	0	0	0	0	5.4471e+06	0	0	2.09748e+06	3.31461e+06	0	3.24765e+06	0	0	0	0	0	0	0	5.57047e+06	0	0	1.59826e+06	2.26849e+06	0	0	0	0	1.97091e+06	1.35927e+06	1.77067e+06	4.41335e+06	0	6.91686e+06	4.3131e+06	0	0	0	0	0	0	0	0	2.4814e+06	0	0	0	0	0	0	0	0	0	0	0	0	0	0	0	0	0	0	0	0	1.6487e+06	0	0	0	0	0	0	0	0	0	0	209451
Q8N3F8	MICAL-like protein 1	MICALL1	MICALL1;DKFZp686M2226;MICAL-L1	KASESTTPAPPTPRPR	T313	2xPhospho [T7; T12]	2.70774e+06	3.01694e+06	3.76366e+06	1.87266e+06	2.1908e+06	1.23795e+07	4.5372e+06	6.71035e+06	2.59298e+06	7.53479e+06	8.9197e+06	9.13912e+06	3.49796e+06	9.44263e+06	1.02418e+06	4.13625e+06	5.98844e+06	1.0426e+06	3.1779e+06	0	0	0	0	693683	1.14341e+06	1.39732e+06	1.75132e+06	5.0296e+06	1.52895e+06	5.34768e+06	1.82399e+06	1.48463e+06	1.05036e+07	0	0	1.80275e+06	7.76903e+06	2.74707e+06	0	5.59899e+06	0	0	3.0465e+06	2.55051e+06	1.80388e+06	2.70906e+06	3.28086e+06	5.84331e+06	2.28891e+06	0	9.17059e+06	9.9949e+06	2.78399e+06	1.06461e+07	6.78267e+06	2.9626e+06	3.70451e+06	3.41151e+06	4.21472e+06	6.33575e+06	7.95939e+06	8.13809e+06	6.71333e+06	0	0	8.17792e+06	2.6119e+06	0	809885	3.7147e+06	1.61254e+06	0	0	2.45985e+06	5.06735e+06	3.38815e+06	1.78131e+06	3.34592e+06	3.2759e+06	1.11662e+07	5.95022e+06	3.69577e+06	3.20185e+06	4.70578e+06	3.1144e+06	1.04776e+06	4.26962e+06	2.93293e+06	2.40657e+06	6.73529e+06	2.23811e+06	1.51318e+06	5.48733e+06	8.84961e+06	0	0	1.24904e+07	0	0	0	1.35573e+07	0	5.27868e+06	2.6111e+06	4.44094e+06	3.07442e+06	6.73987e+06	9.95078e+06	6.20344e+06	0	0	7.38509e+06	1.21656e+06	5.35915e+06	0	4.42125e+06	0	4.43056e+06	5.62568e+06	2.48094e+06	0	2.26644e+06
Q8N3F8	MICAL-like protein 1	MICALL1	MICALL1;DKFZp686M2226;MICAL-L1	KASESTTPAPPTPRPR	T318	2xPhospho [T7; T12]	2.70774e+06	3.01694e+06	3.76366e+06	1.87266e+06	2.1908e+06	1.23795e+07	4.5372e+06	6.71035e+06	2.59298e+06	7.53479e+06	8.9197e+06	9.13912e+06	3.49796e+06	9.44263e+06	1.02418e+06	4.13625e+06	5.98844e+06	1.0426e+06	3.1779e+06	0	0	0	0	693683	1.14341e+06	1.39732e+06	1.75132e+06	5.0296e+06	1.52895e+06	5.34768e+06	1.82399e+06	1.48463e+06	1.05036e+07	0	0	1.80275e+06	7.76903e+06	2.74707e+06	0	5.59899e+06	0	0	3.0465e+06	2.55051e+06	1.80388e+06	2.70906e+06	3.28086e+06	5.84331e+06	2.28891e+06	0	9.17059e+06	9.9949e+06	2.78399e+06	1.06461e+07	6.78267e+06	2.9626e+06	3.70451e+06	3.41151e+06	4.21472e+06	6.33575e+06	7.95939e+06	8.13809e+06	6.71333e+06	0	0	8.17792e+06	2.6119e+06	0	809885	3.7147e+06	1.61254e+06	0	0	2.45985e+06	5.06735e+06	3.38815e+06	1.78131e+06	3.34592e+06	3.2759e+06	1.11662e+07	5.95022e+06	3.69577e+06	3.20185e+06	4.70578e+06	3.1144e+06	1.04776e+06	4.26962e+06	2.93293e+06	2.40657e+06	6.73529e+06	2.23811e+06	1.51318e+06	5.48733e+06	8.84961e+06	0	0	1.24904e+07	0	0	0	1.35573e+07	0	5.27868e+06	2.6111e+06	4.44094e+06	3.07442e+06	6.73987e+06	9.95078e+06	6.20344e+06	0	0	7.38509e+06	1.21656e+06	5.35915e+06	0	4.42125e+06	0	4.43056e+06	5.62568e+06	2.48094e+06	0	2.26644e+06
Q8N3F8	MICAL-like protein 1	MICALL1	MICALL1;DKFZp686M2226;MICAL-L1	VEQMPQASPGLAPR	S578	1xPhospho [S8]	6.92222e+06	0	7.83373e+06	2.64492e+06	0	8.59372e+06	7.06401e+06	7.2061e+06	0	0	0	1.1353e+07	7.3112e+06	0	9.6185e+06	0	5.08271e+06	3.68882e+06	7.07249e+06	3.35976e+06	3.48319e+06	0	3.16644e+06	0	3.66989e+06	7.43826e+06	6.60725e+06	3.16143e+07	5.63435e+06	0	5.1788e+06	2.41896e+06	0	3.89129e+06	2.90598e+06	8.36385e+06	5.70656e+06	8.64564e+06	6.38325e+06	5.3741e+06	4.223e+06	0	4.67487e+06	0	2.8546e+06	7.52853e+06	3.30606e+06	1.11941e+07	9.50411e+06	1.0255e+07	6.62361e+06	1.94359e+07	5.65524e+06	1.74244e+07	5.73075e+06	1.09183e+07	6.72963e+06	1.08522e+07	4.25825e+06	8.44022e+06	9.46272e+06	0	1.02498e+07	0	7.67346e+06	2.06198e+07	5.95267e+06	3.14706e+06	3.57778e+06	4.69391e+06	7.11649e+06	7.54555e+06	5.23259e+06	5.44953e+06	8.64073e+06	1.38759e+07	1.11973e+07	1.0297e+07	0	2.3325e+07	1.3288e+07	0	4.3803e+06	0	7.79823e+06	0	3.00101e+06	3.03826e+06	1.13176e+07	8.4449e+06	0	6.49984e+06	0	1.39235e+07	0	0	0	0	1.86992e+06	1.03862e+07	1.59854e+07	0	4.45014e+06	0	9.52153e+06	1.60684e+07	0	0	0	0	7.65105e+06	7.04713e+06	1.30088e+07	3.87953e+06	0	0	0	8.5538e+06	0	2.07983e+07	1.56688e+07	3.72866e+06
Q8N3F8	MICAL-like protein 1	MICALL1	MICALL1;DKFZp686M2226;MICAL-L1	SGTRPGPFSQPK	T229	1xPhospho [T3]	0	0	0	0	0	0	0	0	0	0	0	0	0	0	0	0	0	0	0	0	0	0	0	0	0	0	0	0	0	0	0	0	0	0	0	0	7.20867e+06	0	1.75164e+06	0	0	0	0	0	0	0	1.38259e+06	0	0	0	0	1.85181e+06	0	0	0	0	1.61777e+06	0	0	0	767678	0	0	0	0	0	0	0	0	0	0	0	0	1.87467e+06	0	2.44357e+06	0	2.33784e+06	0	3.27431e+06	0	0	0	0	0	0	0	0	0	0	0	0	0	0	0	0	0	0	0	0	0	0	0	0	0	1.88296e+06	0	0	0	0	0	0	0	0	0	0	0	0	0	2.21397e+06	0	0
Q7RTP6	[F-actin]-monooxygenase MICAL3	MICAL3	MICAL3	GKSEEELEASK	S977	1xPhospho [S3]	3.04088e+07	3.50053e+07	1.56614e+07	2.78991e+07	3.0651e+07	1.1583e+07	1.73906e+07	1.61238e+07	6.16709e+06	1.59112e+07	2.55055e+07	9.90208e+06	1.21683e+07	2.21629e+07	2.16221e+07	4.94042e+07	3.34412e+07	2.13356e+07	2.08305e+07	1.9448e+07	3.45115e+07	1.20928e+07	3.23943e+07	3.10966e+07	5.0356e+07	1.65991e+07	2.20053e+07	1.81828e+07	3.97139e+07	2.1239e+07	1.69452e+07	3.14188e+07	3.49332e+07	1.50835e+07	4.674e+07	1.79243e+07	1.63475e+07	41704204	2.60134e+07	3.28383e+07	2.86992e+07	2.13509e+07	2.45548e+07	2.61339e+07	4.01931e+07	2.59617e+07	2.77561e+07	3.92373e+07	2.79038e+07	2.06105e+07	2.44092e+07	2.18113e+07	2.04235e+07	2.63597e+07	2.08074e+07	1.18507e+07	2.7886e+07	7.22591e+07	2.19386e+07	1.45402e+07	8.03523e+06	3.25109e+07	1.50577e+07	0	6.85819e+06	6.61535e+06	2.2529e+07	2.36853e+07	1.66591e+07	2.30405e+07	0	4.73545e+07	2.1461e+06	1.94542e+07	1.03876e+07	1.83627e+07	1.18071e+07	1.29109e+07	8.98062e+06	1.01404e+07	0	2.58867e+07	3.09867e+07	3.07353e+07	3.43499e+07	3.14974e+07	2.55702e+07	9.91492e+06	0	0	3.04745e+07	2.3495e+07	7.12179e+07	5.70805e+07	2.81832e+07	4.31338e+07	5.27134e+07	4.00777e+07	2.47755e+07	3.12742e+07	1.59186e+07	2.98796e+07	2.13549e+07	1.91517e+07	1.89471e+07	1.18048e+07	1.26089e+07	1.04812e+07	4.2427e+07	2.77949e+07	1.21812e+07	1.01457e+07	1.25962e+07	1.50594e+07	3.71832e+07	7.5248e+06	4.50836e+07	2.5066e+07	0	1.15562e+07	1.29571e+07	2.35198e+07
J3QQT0	[F-actin]-monooxygenase MICAL3 (Fragment)	MICAL3	MICAL3	QLSFSEDSDLSSDDVLEK	S69	1xPhospho [S3]	311533	961668	1.09842e+06	0	0	134284	0	0	126423	0	102278	0	0	0	0	263605	391815	346468	973535	224415	141019	0	248244	194051	0	168049	411025	0	2.40404e+06	176715	430059	552571	0	359532	0	1.07995e+06	0	0	0	0	0	0	2.96089e+06	0	0	0	4.3954e+06	0	1.44735e+06	0	0	0	795821	0	1.01849e+06	4.87756e+06	0	1.41376e+06	1.18688e+06	0	0	0	0	0	171475	1.70102e+06	0	0	0	833261	4.47431e+06	0	52394.1	0	1.56758e+06	0	0	0	452403	0	0	750376	0	0	0	262117	0	2.8469e+06	0	0	324613	0	0	0	0	419451	0	0	617286	0	0	0	0	0	3.84091e+06	1.67154e+06	1.42426e+06	767144	0	0	0	0	46060.3	423342	1.35737e+06	358227	0	0	347837	0	0	379950
J3QQT0	[F-actin]-monooxygenase MICAL3 (Fragment)	MICAL3	MICAL3	RQLSFSEDSDLSSDDVLEK	S69	1xPhospho [S4]	0	6.78758e+06	587990	3.88187e+06	2.4788e+06	0	1.3635e+06	1.95968e+06	0	611566	4.37117e+06	0	730948	549773	0	687075	0	0	708435	0	0	0	7.08272e+06	4.03165e+06	1.37433e+06	1.53488e+06	1.52763e+06	5.79378e+06	5.58232e+06	0	3.77952e+06	2.33677e+06	427529	211370	0	1.47766e+06	962127	2.26698e+06	1.96977e+06	0	2.58868e+06	0	0	0	4.38477e+06	2.60261e+06	2.74354e+06	801379	4.57519e+06	0	0	0	432299	2.12831e+06	3.41821e+06	2.89148e+06	838195	6.07899e+06	6.77563e+06	0	2.36017e+06	0	764670	0	0	1.05991e+06	0	0	3.38936e+06	3.79798e+06	5244070	0	4.80707e+06	1.66789e+06	5.18045e+06	0	801591	1.18381e+06	211081	3.42832e+06	2.50025e+06	0	0	0	0	0	1.42503e+06	1.79277e+06	0	0	0	1.82776e+06	0	0	1.90405e+06	349678	0	0	630084	1.54924e+06	0	635220	1.48184e+06	2.47145e+06	389822	2.61589e+06	0	710783	371990	282290	1.45517e+06	4.52884e+06	1.36392e+06	0	690925	173266	506679	5.40455e+06	469642	0	0	1.57537e+06
Q7RTP6	[F-actin]-monooxygenase MICAL3	MICAL3	MICAL3	LPCPAEGEAELELRVSEDEEKLPASPK	S1134	1xCarbamidomethyl [C3]; 2xPhospho [S16; S25]	0	750434	638877	0	159568	0	3.41802e+06	4.06636e+06	0	0	0	0	0	0	640444	602320	268300	69945.6	331240	0	108690	0	0	144858	202793	75121.6	0	0	1.40885e+07	0	61617.8	0	0	0	7.61603e+06	1.57915e+06	0	0	1.78348e+06	0	0	609959	2.0455e+06	0	4.78572e+06	0	878845	0	0	3.24364e+06	159912	8.47311e+06	2.6217e+06	0	2.62483e+06	4.59683e+06	0	1.66326e+07	1.35477e+06	7.6901e+06	3.33798e+06	0	5.65919e+06	0	4.16203e+06	1.76212e+07	0	0	4.58138e+06	1.03396e+07	3.68316e+06	312134	5.75247e+06	1.12136e+07	5.70938e+06	3.10009e+06	0	0	261384	2.91547e+06	2.80257e+06	1.14259e+06	758002	0	697466	575929	921895	1.87542e+06	2.84152e+06	2.19333e+06	0	1.17948e+06	4.00525e+06	0	0	0	0	0	0	0	0	863390	553232	1.53227e+06	3.34898e+06	3.57379e+06	440842	0	0	0	0	0	0	107012	0	179896	374623	0	0	0	0	0
Q7RTP6	[F-actin]-monooxygenase MICAL3	MICAL3	MICAL3	LPCPAEGEAELELRVSEDEEKLPASPK	S1143	1xCarbamidomethyl [C3]; 2xPhospho [S16; S25]	0	750434	638877	0	159568	0	3.41802e+06	4.06636e+06	0	0	0	0	0	0	640444	602320	268300	69945.6	331240	0	108690	0	0	144858	202793	75121.6	0	0	1.40885e+07	0	61617.8	0	0	0	7.61603e+06	1.57915e+06	0	0	1.78348e+06	0	0	609959	2.0455e+06	0	4.78572e+06	0	878845	0	0	3.24364e+06	159912	8.47311e+06	2.6217e+06	0	2.62483e+06	4.59683e+06	0	1.66326e+07	1.35477e+06	7.6901e+06	3.33798e+06	0	5.65919e+06	0	4.16203e+06	1.76212e+07	0	0	4.58138e+06	1.03396e+07	3.68316e+06	312134	5.75247e+06	1.12136e+07	5.70938e+06	3.10009e+06	0	0	261384	2.91547e+06	2.80257e+06	1.14259e+06	758002	0	697466	575929	921895	1.87542e+06	2.84152e+06	2.19333e+06	0	1.17948e+06	4.00525e+06	0	0	0	0	0	0	0	0	863390	553232	1.53227e+06	3.34898e+06	3.57379e+06	440842	0	0	0	0	0	0	107012	0	179896	374623	0	0	0	0	0
Q7RTP6	[F-actin]-monooxygenase MICAL3	MICAL3	MICAL3	LGSPLAVDEALR	S1310	1xPhospho [S3]	0	1.87783e+06	0	1.88559e+06	0	0	7.94752e+06	9.57813e+06	0	0	0	0	0	0	6.94976e+06	0	0	0	0	0	0	0	0	0	0	0	0	2.89505e+06	1.7813e+07	0	0	0	0	0	1.77007e+07	4.48113e+06	4.26448e+06	0	0	0	0	0	3.41537e+06	0	0	0	8.81738e+06	5.16733e+06	5.98374e+06	3.28359e+06	0	9.28057e+06	3.33062e+06	0	6.33699e+06	5.3493e+06	0	2.0611e+07	4.7424e+06	1.08705e+07	8.66506e+06	0	1.15841e+07	0	0	7.51262e+06	0	0	7.82667e+06	7.53533e+06	4893164	0	0	11483837	1.04274e+07	0	1.01725e+07	0	0	8.42515e+06	2.68364e+06	0	0	0	0	0	4.44346e+06	5.76411e+06	9.14253e+06	7.70264e+06	0	0	3.10759e+06	0	0	0	0	0	0	0	0	0	0	5.18493e+06	9.29246e+06	3.94361e+06	970654	0	0	0	0	0	0	0	0	0	0	0	0	0	0	0
J3QQT0	[F-actin]-monooxygenase MICAL3 (Fragment)	MICAL3	MICAL3	RESIYVPHALAFR	S93	1xPhospho [S3]	0	0	452201	0	0	428172	0	0	0	0	0	0	0	0	0	0	0	0	0	0	0	0	0	0	0	0	0	862087	0	0	0	0	0	0	977992	672715	0	0	0	0	0	0	0	0	735896	0	0	797831	0	0	0	0	288784	0	0	0	0	0	0	0	0	0	526512	0	0	0	1.15192e+06	0	0	0	0	0	0	0	0	0	0	0	0	0	679537	0	0	0	0	0	296827	0	0	0	0	0	0	0	0	0	0	0	0	0	0	0	465576	1.26626e+06	0	0	0	0	0	0	0	0	0	0	0	0	0	0	0	0	0	0
Q7RTP6	[F-actin]-monooxygenase MICAL3	MICAL3	MICAL3	VSEDEEKLPASPK	S1143	1xPhospho [S11]	4.05639e+07	35996671	103433409	5.49167e+07	7.84032e+07	3.36884e+07	6.02787e+07	5.48533e+07	2.96739e+07	6.69966e+07	5.73624e+07	3.32219e+07	6.00318e+07	4.06959e+07	2.84497e+07	4.49973e+07	3.5443e+07	3.8678e+07	3.2678e+07	4.66406e+07	1.06255e+08	2.07981e+07	7.72218e+07	5.49415e+07	6.16987e+07	1.02394e+08	7.13903e+07	3.37718e+07	4.8754e+07	4.46327e+07	5.77805e+07	8.36001e+07	6.09259e+07	7.08288e+07	4.80245e+07	39602470	6.0619e+07	3.86228e+07	4.81669e+07	1.97327e+08	6.9083e+07	1.43552e+08	1.27614e+08	1.00023e+08	1.01805e+08	137698528	9.02631e+07	1.1272e+08	1.01461e+08	1.27383e+08	1.30344e+08	200258633	134531129	2.14976e+08	1.7117e+08	8.31932e+07	8.19471e+07	1.51253e+08	2.48521e+08	1.15077e+08	7.98082e+07	2.00667e+08	1.01954e+08	16560777403	2.62548e+08	175504976	1.05458e+08	3.33629e+08	9.68817e+07	2.39598e+08	151439456	2.72144e+08	1.38506e+08	1.44037e+08	1.48551e+08	2.0524e+08	1.11529e+08	4.48148e+07	9.92187e+07	106184832	7.29342e+07	6.50177e+07	1.02727e+08	8.7583e+07	150853747	1.14713e+08	1.12547e+08	1.38961e+08	9.91384e+07	1.15653e+08	1.21388e+08	7.1026e+07	1.7088e+08	1.06335e+08	9.16275e+07	1.16496e+08	66438812	9.01126e+07	5.21499e+07	1.14779e+08	5.68254e+07	9.54941e+07	3.78705e+07	3.02155e+07	2.92702e+07	2.92605e+07	3.80593e+07	4.42554e+07	1.96873e+07	5.38436e+07	2.49299e+07	2.91352e+07	2.98152e+07	3.16805e+07	2.28033e+07	6.20672e+07	3.37622e+07	3.28414e+07	3.6597e+07	1.03213e+08	3.58676e+06	1.9335e+07
Q7RTP6	[F-actin]-monooxygenase MICAL3	MICAL3	MICAL3	DRLGSPLAVDEALR	S1310	1xPhospho [S5]	0	0	0	0	0	0	0	1.69229e+06	0	0	3.62312e+06	0	0	0	4.00256e+06	0	267140	0	0	0	8.57065e+06	0	0	0	0	0	0	0	755688	0	0	1.52477e+06	0	0	0	1.86044e+06	0	0	0	0	0	0	0	0	1.29562e+06	2.43982e+06	0	0	0	0	0	0	0	0	0	0	0	5.15566e+06	624929	0	645867	0	1.69318e+06	0	0	0	512301	0	0	853366	902446	0	0	1.65843e+06	0	0	1.55895e+06	0	0	0	0	0	0	0	0	611858	356462	0	0	0	0	518247	0	0	0	0	0	0	0	0	0	0	3.42995e+06	0	3.04881e+06	3.36072e+06	0	0	0	1.00051e+06	0	0	0	2.35774e+06	0	923320	0	0	0	1.5243e+06	0	0
Q7RTP6	[F-actin]-monooxygenase MICAL3	MICAL3	MICAL3	ELSSSSGLGLHGSSSNMK	S1433	1xPhospho [S13]; 1xOxidation [M17]	0	0	2.26317e+06	0	0	0	0	0	8.86851e+06	4.21616e+06	0	0	0	0	0	0	1.38254e+06	0	6.54068e+06	0	1.15709e+06	0	0	1.04458e+06	9.09249e+06	0	0	0	5.70656e+06	5.98093e+06	9.73023e+06	0	0	0	7.38096e+06	1.76594e+07	0	1.23688e+07	1.0284e+06	0	1.7677e+06	3.24394e+06	3.42497e+06	0	0	0	0	0	1.7615e+06	0	0	2.04386e+06	1.5994e+06	0	8.07358e+06	0	0	3.79017e+06	0	0	7.06591e+06	1.27951e+07	1.6188e+06	1.37622e+08	3.37487e+06	9.84164e+06	8.111e+06	0	0	0	0	0	0	6.48091e+06	8.63423e+06	4.58851e+06	0	3.27798e+06	0	0	1.20039e+07	0	0	0	0	5.51665e+06	0	1.77127e+06	4.06211e+06	7.384e+06	9.06071e+06	0	0	0	1.40433e+07	0	0	0	5.66004e+06	0	0	0	7.92142e+06	2.71421e+06	0	0	0	0	0	3.48329e+06	1.99386e+06	0	0	0	0	8.54993e+06	0	9.32692e+06	0	0	0	9.55256e+06
Q7RTP6	[F-actin]-monooxygenase MICAL3	MICAL3	MICAL3	SPISFLSK	S649	1xPhospho [S1]	0	0	0	0	0	0	0	0	0	0	0	0	0	0	0	0	0	0	0	0	0	0	0	0	0	1.08756e+06	0	474659	0	0	0	0	0	0	0	0	0	0	0	0	0	0	0	0	0	0	0	0	0	0	0	0	0	0	0	0	0	2.1143e+06	0	0	0	0	0	0	0	0	0	0	0	0	0	0	0	0	0	0	0	0	0	0	0	0	0	0	0	0	0	0	0	0	0	0	0	0	0	0	0	0	0	0	0	0	0	0	0	0	0	0	0	0	0	0	0	0	0	0	0	0	0	0	0	0
A0A2R8YFA9	F-actin monooxygenase	MICAL2	MICAL2;MICALCL	ANSFQSPTPSK	S1235	1xPhospho [S3]	1.25711e+07	1.11415e+07	6.59208e+06	3.21334e+06	8.4769e+06	1.64114e+07	1.12044e+07	2.68561e+06	5.77584e+06	7.42048e+06	5.79439e+06	9.34251e+06	2.18377e+07	1.35052e+07	3.10359e+06	1.18583e+06	1.11195e+06	8.48614e+06	1.4938e+06	1.53034e+07	1.63677e+07	0	6.34787e+06	7.94045e+06	1.33796e+06	7.13021e+06	7.6745e+06	5.92457e+06	2.85083e+06	6.46359e+06	4.60625e+06	0	1.29136e+07	0	490957	2.5926e+06	1.02849e+06	905257	1.07787e+07	6.9403e+06	3.48875e+06	4.97999e+06	2.9681e+06	1.30242e+07	3.51799e+06	5.87683e+06	1.36397e+07	5.97424e+06	6.6323e+06	8.8375e+06	1.13658e+07	8.78524e+06	2.22201e+07	6.55241e+06	1.12141e+07	6.17969e+06	7.90096e+06	2.47389e+06	4.47813e+06	8.59053e+06	1.03796e+07	1.66529e+07	9.45433e+06	0	0	1.52136e+06	9.92318e+06	1.70279e+07	5.96534e+06	0	11691094	4.50795e+06	6.14746e+06	3.60248e+06	1.05902e+07	6.32134e+06	8.40106e+06	1.00318e+07	1.15939e+07	8.87725e+06	5.95421e+06	5.12971e+06	9.41512e+06	2.00843e+07	3.57093e+06	7.84722e+06	3.97322e+06	1.50074e+07	6.62371e+06	4.00187e+06	4.11568e+06	6.11559e+06	1.18566e+07	0	9.62085e+06	3.94508e+06	0	1.03699e+07	0	6.07515e+06	2.71076e+07	0	1.47597e+07	7.57016e+06	4.34362e+06	7.81042e+06	7.07943e+06	1.49089e+07	0	0	4.5245e+06	4.10333e+06	1.03638e+07	10959678	1.16684e+07	5.63498e+06	2.11315e+07	9.64496e+06	0	1.00387e+07	0	3.32302e+06
A0A2R8YFA9	F-actin monooxygenase	MICAL2	MICAL2;MICALCL	AVSPQCPEEPR	S1216	1xCarbamidomethyl [C6]; 1xPhospho [S3]	0	1.2777e+06	3.20202e+06	2.50233e+06	0	2.77974e+06	3.67091e+06	0	0	0	0	0	4.35382e+06	0	2.80898e+06	0	0	0	0	7.17902e+06	3.78313e+06	0	1.5532e+06	0	0	3.80458e+06	3.54978e+06	1.84232e+06	0	0	0	0	0	2.3707e+06	5.20031e+06	3.91807e+06	860191	0	1.43949e+06	0	4.13728e+06	0	1.49977e+06	5.65407e+06	0	0	4.59391e+06	0	0	4.8211e+06	7.13877e+06	4.04537e+06	4.38878e+06	0	1.84181e+06	3.5184e+06	9.61354e+06	0	0	3.94475e+06	4.0753e+06	4.6121e+06	4.1325e+06	0	0	0	3.2854e+06	3.67151e+06	1.68325e+06	4.86711e+06	3583557	0	3.40595e+06	0	4.37441e+06	0	3.42595e+06	1.41467e+07	7.3587e+06	4.36673e+06	0	0	5.79491e+06	0	0	4.62312e+06	0	3.49586e+06	1.90649e+06	0	0	4.20873e+06	0	0	0	1.86306e+06	0	0	0	0	2.79831e+07	0	0	1.02495e+06	1.36769e+06	2.65975e+06	3.95813e+06	2.06299e+06	0	2.96402e+06	785675	0	2.40257e+06	1.44756e+06	4.56288e+06	0	0	1.90751e+06	0	6.00745e+06	0	0
A0A2R8YFA9	F-actin monooxygenase	MICAL2	MICAL2;MICALCL	GHPSPPTPNFR	S1321	2xPhospho [S4; T7]	1.82861e+06	6.02256e+06	7.4937e+06	9.38753e+06	6.58949e+06	0	7.7224e+06	4.21692e+06	0	2.08292e+07	8.70275e+06	5.65372e+06	1.43989e+07	7.83535e+06	6.12994e+06	3.73358e+06	1.2326e+06	7.75552e+06	946235	7.29896e+06	5.86256e+06	0	4.55576e+06	0	0	5.21219e+06	7.36616e+06	4.11055e+06	4.27872e+06	1.00505e+07	0	0	1.0564e+07	0	0	8.36744e+06	5.44136e+06	0	2.53681e+06	3.49524e+06	3.0383e+06	3.31387e+06	0	0	1.39735e+06	1.63321e+06	1.23632e+06	0	1.86224e+06	3.82905e+06	0	2.14654e+06	3.83026e+06	1.55725e+06	1.4805e+06	2.86255e+06	1.95663e+06	1.53365e+06	674184	2.30398e+06	1.44593e+06	0	1.86234e+06	0	0	0	2.18101e+06	4.32941e+06	3.07135e+06	5.95346e+06	2.12263e+06	5.60836e+06	0	832107	2.01351e+06	0	0	8.28854e+06	0	0	2.15807e+06	0	0	0	0	3.7252e+06	2.61971e+06	1.05371e+07	0	2.73563e+06	0	0	5.20814e+06	2.93197e+06	0	0	4.46205e+06	0	0	6.10862e+06	2.08981e+07	0	0	0	0	0	0	0	0	1.46297e+07	0	0	0	8.28141e+06	7.9897e+06	7.73043e+06	7.01171e+06	5.40969e+06	5.0494e+06	0	0	0
A0A2R8YFA9	F-actin monooxygenase	MICAL2	MICAL2;MICALCL	GHPSPPTPNFR	T1324	2xPhospho [S4; T7]	1.82861e+06	6.02256e+06	7.4937e+06	9.38753e+06	6.58949e+06	0	7.7224e+06	4.21692e+06	0	2.08292e+07	8.70275e+06	5.65372e+06	1.43989e+07	7.83535e+06	6.12994e+06	3.73358e+06	1.2326e+06	7.75552e+06	946235	7.29896e+06	5.86256e+06	0	4.55576e+06	0	0	5.21219e+06	7.36616e+06	4.11055e+06	4.27872e+06	1.00505e+07	0	0	1.0564e+07	0	0	8.36744e+06	5.44136e+06	0	2.53681e+06	3.49524e+06	3.0383e+06	3.31387e+06	0	0	1.39735e+06	1.63321e+06	1.23632e+06	0	1.86224e+06	3.82905e+06	0	2.14654e+06	3.83026e+06	1.55725e+06	1.4805e+06	2.86255e+06	1.95663e+06	1.53365e+06	674184	2.30398e+06	1.44593e+06	0	1.86234e+06	0	0	0	2.18101e+06	4.32941e+06	3.07135e+06	5.95346e+06	2.12263e+06	5.60836e+06	0	832107	2.01351e+06	0	0	8.28854e+06	0	0	2.15807e+06	0	0	0	0	3.7252e+06	2.61971e+06	1.05371e+07	0	2.73563e+06	0	0	5.20814e+06	2.93197e+06	0	0	4.46205e+06	0	0	6.10862e+06	2.08981e+07	0	0	0	0	0	0	0	0	1.46297e+07	0	0	0	8.28141e+06	7.9897e+06	7.73043e+06	7.01171e+06	5.40969e+06	5.0494e+06	0	0	0
A0A2R8YFA9	F-actin monooxygenase	MICAL2	MICAL2;MICALCL	NVPPPKSPLR	S1530	1xPhospho [S7]	2.69777e+06	0	823173	3.08126e+06	998771	6.36135e+06	6.39877e+06	0	0	2.75335e+06	0	3.99443e+06	6.85432e+06	3.22573e+06	2.56335e+06	0	0	4.49626e+06	2.85091e+06	3.4424e+06	5.34867e+06	0	0	1.47488e+06	0	1.92727e+06	3.87782e+06	1.32217e+06	919816	0	1.17752e+06	0	0	0	960723	1.13125e+06	0	1.54697e+06	2.38286e+06	2.07192e+06	0	0	0	0	0	0	2.27019e+06	0	668917	4.20948e+06	2.70836e+06	2.44414e+06	2.09932e+06	1.81694e+06	1.82951e+06	1.04085e+06	2.81469e+06	769258	0	4.54743e+06	2.04016e+06	0	2.6682e+06	0	0	1.15369e+06	2.29661e+06	0	0	3.58978e+06	1.60525e+06	0	862443	1.00792e+06	3.57159e+06	0	2.60318e+06	2.80263e+06	2.58012e+06	3.48647e+06	0	0	0	0	0	0	0	2.67554e+06	0	1.284e+06	0	1.7754e+06	4.06988e+06	0	0	0	0	0	0	2.24661e+06	7.63533e+06	0	1.91972e+06	1.92185e+06	994201	1.28519e+06	1.89533e+06	2.61083e+06	8.03675e+06	2.85482e+06	1.56814e+06	1.43754e+06	3.70283e+06	2.64762e+06	0	0	0	2.28308e+06	0	2.97193e+06	0	1.29352e+06
A0A2R8YFA9	F-actin monooxygenase	MICAL2	MICAL2;MICALCL	SWTGQELSPLAGEDR	S1409	1xPhospho [S8]	8.92352e+06	3.13293e+07	0	3.10439e+07	2.72542e+07	0	3.63995e+07	0	0	1.33347e+06	2.44708e+07	0	6.86918e+06	0	3.36922e+07	0	0	2.78562e+07	0	0	0	0	2.32874e+07	0	4.33069e+07	0	2.56576e+07	0	0	0	2.69503e+07	2.18256e+07	0	0	0	0	0	0	0	2.11713e+07	2.60269e+07	2.99432e+07	1.73995e+07	0	60121607	3.69871e+07	7.55051e+07	6.33091e+07	0	3.39142e+07	0	4.86092e+07	4.1665e+07	0	3.0781e+07	1.82091e+07	2.04464e+07	0	0	5.48196e+07	2.69971e+07	1.17406e+07	3.76789e+07	0	0	6.17389e+07	2.40878e+07	5.73221e+06	3.46287e+07	5.25484e+07	0	4.82032e+07	3.0788e+07	0	9.12702e+07	9.08943e+07	0	4.92161e+07	0	4.00402e+07	4.08392e+07	1.34065e+07	0	0	0	0	0	0	5.673e+07	7.68442e+07	0	3.94082e+07	1.35822e+07	5.50882e+06	1.65079e+07	8.72157e+06	1.21715e+07	1.46955e+07	6.99624e+06	5.24874e+06	0	0	2.47749e+07	1.95342e+07	3.74552e+07	0	2.85412e+07	0	0	2.35451e+06	1.33268e+07	0	2.1154e+07	4.44556e+07	0	0	0	1.77606e+07	0	0	1.23098e+08	0
A0A1S5UZH2	F-actin monooxygenase	MICAL1	MICAL1;FLJ00407	RLSELALGTGAQG	S1048	1xPhospho [S3]	0	6.52542e+06	9.06629e+06	9.61242e+06	1.25453e+07	9.18081e+06	2.78298e+07	4.90304e+07	2.23915e+07	0	2.54722e+07	2.02532e+07	0	0	9.04504e+06	0	0	9.32582e+06	0	11325130	1.23194e+07	5.70077e+06	6.1277e+06	5.52359e+06	1.35436e+07	4.63845e+06	4.16123e+07	4.92551e+07	26461859	1.31404e+07	1.23183e+07	1.25706e+07	0	2.4804e+07	4.88275e+07	3.00348e+07	6.14808e+07	2.78e+07	3.69732e+07	1.14207e+07	2.9813e+07	0	1.92754e+07	2.81131e+06	7.47079e+06	3.43076e+07	2.88783e+07	2.64753e+07	2.88491e+07	4.08464e+07	8.31711e+06	5.44368e+07	1.24063e+07	3.45931e+07	1.98092e+07	3.2018e+07	1.35682e+07	6.27261e+07	4.4037e+07	1.92027e+07	1.88008e+07	0	1.6757e+07	0	2.19164e+07	5.52375e+07	1.95886e+07	0	3.3156e+07	4.51938e+07	3.91209e+07	3.0566e+07	1.46258e+07	8.04208e+07	6.62319e+07	5.22639e+07	3.49055e+07	1.54011e+07	5.07124e+06	3.04344e+07	4.78924e+07	0	0	0	0	2.21765e+06	1.97833e+07	1.56236e+07	3.36876e+07	1.26177e+07	3.27016e+06	5.10264e+06	0	0	0	0	0	0	0	0	0	0	1.90835e+06	5.89307e+06	3.64737e+07	1.85198e+07	8.09198e+06	0	0	0	19559122	2.04681e+07	1.54521e+07	2.37308e+07	0	0	0	1.28333e+07	0	1.75103e+07	2.0924e+08	1.71178e+07
A0A1S5UZH2	F-actin monooxygenase	MICAL1	MICAL1;FLJ00407	SMAHSPGPVSQASPGTSSAVLFLSK	S636	1xPhospho [S5]	0	0	0	0	0	102853	3.86865e+06	0	0	0	811445	0	0	0	299914	0	0	30360.6	0	0	83196.9	0	61630.3	0	0	0	29023.7	1.16131e+06	0	125595	79800.8	0	0	92955.3	0	294332	637448	310668	0	0	0	0	1.73047e+06	0	0	0	1.24113e+06	0	3.16928e+06	3.56197e+06	0	3.80126e+06	923441	0	1.24524e+06	0	805481	0	0	3.50776e+06	4.71887e+06	0	2.12119e+06	0	0	2.36e+06	0	0	0	0	243869	0	88543.6	0	0	2.66127e+06	621904	0	0	0	0	0	0	0	709760	0	0	315797	0	0	0	566970	0	0	0	0	0	1.63307e+06	0	0	0	0	0	2.47477e+06	0	4.39284e+06	0	0	0	0	1.77089e+06	0	0	0	0	0	0	0	200163	0	0	0
A0A1S5UZH2	F-actin monooxygenase	MICAL1	MICAL1;FLJ00407	AVTPNQVR	T494	1xPhospho [T3]	9.64314e+06	7.8797e+06	2.3483e+06	1.32846e+07	1.01374e+07	9.43364e+06	1.12713e+07	6.23161e+06	1.23857e+07	9.07624e+06	8.27054e+06	6.8662e+06	3.52102e+06	7.51831e+06	2.0953e+06	8.27727e+06	1.51934e+07	7.74279e+06	1.37714e+07	5.52838e+06	1.18816e+07	8.27374e+06	5.24614e+06	5.75454e+06	6.28322e+06	3.75091e+06	1.022e+07	5.8674e+06	7.97862e+06	7.03524e+06	5.65764e+06	7.90024e+06	1.6266e+07	9.39704e+06	2.05554e+07	4.00624e+06	1.22061e+07	1.26394e+07	6.47545e+06	3.45927e+06	6.9206e+06	1.11319e+07	6.81846e+06	1.16593e+07	5.51479e+06	8.77103e+06	5.96426e+06	6.16798e+06	6.27747e+06	6.61934e+06	7.30752e+06	5.97341e+06	5.39959e+06	4.82145e+06	7.44645e+06	5.33994e+06	1.2446e+07	2.23571e+06	3.41993e+06	4.81547e+06	4.11931e+06	7.2517e+06	3.31403e+06	0	2.72956e+06	3.91983e+06	8.88356e+06	4.98106e+06	5.39348e+06	4.23506e+06	4178861	2.91435e+06	8.22867e+06	9.27582e+06	9.07266e+06	6.36153e+06	5.84033e+06	6.48412e+06	5.47803e+06	4.42062e+06	4.27657e+06	3.65879e+06	0	3.11684e+07	6.45416e+06	1.04408e+07	8.60359e+06	4.82852e+06	3.38929e+06	3.97513e+06	1.64443e+07	6.00036e+06	6.70281e+06	3.19397e+06	22102816	9.01622e+06	0	1.0276e+07	8.86371e+06	3.95158e+06	0	1.65451e+07	2.59994e+06	3.4313e+06	8.06242e+06	3.93341e+06	8.64541e+06	1.95725e+07	3.62965e+07	1.35538e+07	7.97424e+06	8.28414e+06	5.77594e+06	1.45229e+07	4.34291e+06	1.73393e+07	1.20851e+07	5.71961e+06	4.64396e+06	3.39177e+06	1.59344e+07	1.07589e+07
A0A1S5UZH2	F-actin monooxygenase	MICAL1	MICAL1;FLJ00407	DLYDVLAK	Y502	1xPhospho [Y3]	0	0	0	0	0	0	0	0	1.00812e+06	0	0	0	0	0	0	0	0	0	0	0	0	0	0	0	0	0	590143	0	0	0	1.2864e+06	0	0	0	549016	0	0	0	0	0	0	0	0	0	0	0	2.46095e+06	0	0	0	0	0	630099	0	0	0	0	574712	0	0	0	0	0	0	0	0	0	0	0	0	526495	0	0	879386	955700	0	0	0	0	0	0	0	0	0	0	0	0	0	0	0	0	0	0	0	0	0	0	0	0	0	0	0	0	0	0	0	0	0	0	0	0	0	0	0	0	0	0	0	0	0	3.78946e+06	0
H0YAM8	RING-type E3 ubiquitin transferase (Fragment)	MIB2	MIB2	RVSADSQPFQHGDK	S160	1xPhospho [S3]	5.21633e+07	7.30122e+07	5.07255e+07	7.35011e+07	5.75198e+07	7.39131e+07	5.19864e+07	4.82984e+07	5.65226e+07	7.62796e+07	6.80837e+07	6.90702e+07	5.04121e+07	1.00525e+08	5.00952e+07	6.77539e+07	5.34395e+07	4.46516e+07	8.48363e+07	6.60056e+07	7.08965e+07	2.40334e+07	7.11237e+07	5.59269e+07	6.08869e+07	4.25713e+07	5.78084e+07	4.56193e+07	5.90854e+07	6.48431e+07	4.83594e+07	6.41173e+07	8.41116e+07	1.1196e+07	8.17004e+07	4.26062e+07	3.99742e+07	3.40138e+07	4.01983e+07	101562081	5.89371e+07	8.46497e+07	4.83058e+07	8.43118e+07	7.62995e+07	5.43963e+07	5.25294e+07	7.46028e+07	5.09836e+07	5.05532e+07	6.94742e+07	3.59067e+07	5.51515e+07	7.28194e+07	4.97211e+07	3.69861e+07	6.22985e+07	2.69067e+07	3.54696e+07	5.85854e+07	5.90272e+07	7.18054e+07	4.56166e+07	0	2.70298e+07	2.02542e+07	6.90486e+07	1.8445e+08	3.58349e+07	3.46903e+07	34582826	3.4335e+07	4.03206e+07	5.45473e+07	3.87186e+07	5.02052e+07	5.11739e+07	4.87382e+07	8.0443e+07	4.65039e+07	3.16433e+07	8.56139e+07	1.12214e+08	181405715	7.3585e+07	9.3204e+07	3.96719e+07	3.83812e+07	3.01662e+07	5.37947e+07	1.09349e+08	6.3974e+07	1.05946e+08	7.17955e+07	9.4005e+07	3.78877e+07	7.4857e+07	7.55607e+07	7.96367e+07	8.87627e+07	6.47582e+07	6.07096e+07	5.8223e+07	7.03024e+07	4.26601e+07	3.83377e+07	1.00504e+08	6.477e+07	8.81024e+07	8.24519e+07	4.85217e+07	7.91909e+07	5.18846e+07	6.35488e+07	5.87958e+07	9.60556e+07	9.70661e+07	7.02907e+07	7.28921e+07	5.11087e+07	6.09286e+07	3.73379e+07
H0YAM8	RING-type E3 ubiquitin transferase (Fragment)	MIB2	MIB2	RVSADSQPFQHGDKVK	S160	1xPhospho [S3]	0	0	0	0	0	0	0	0	0	0	0	0	0	0	0	0	0	0	0	0	0	0	0	0	0	0	0	0	0	0	0	0	0	0	0	0	0	0	4.92467e+06	0	0	0	0	0	952970	0	0	0	0	0	0	0	0	0	0	0	0	0	0	0	0	0	0	0	0	0	0	0	0	0	0	0	0	0	0	0	0	0	0	0	0	0	0	0	0	0	0	0	0	0	0	0	0	0	0	0	0	0	0	0	0	0	0	0	2.73219e+06	0	0	0	0	0	0	0	0	0	0	0	0	0	0	0	0	0
Q5JRA6	Transport and Golgi organization protein 1 homolog	MIA3	MIA3	SEFGSVDGPLPHPR	S1706	1xPhospho [S5]	2.25485e+07	5.62028e+06	4.10942e+07	6.52144e+06	1.10019e+07	7.92766e+06	1.11445e+07	1.82865e+07	1.36629e+07	0	2.19616e+07	1.57069e+07	1.56884e+07	0	3.01459e+07	4.65944e+06	1.24607e+07	6.70753e+06	5.14241e+06	3.58479e+07	1.00336e+07	0	7.19926e+06	1.09948e+07	7.86153e+06	8.1799e+07	6.43292e+07	2.9265e+07	1.41084e+07	2.09764e+07	2.79851e+07	1.23345e+07	0	1.99179e+07	1.22007e+07	3.93853e+07	2.68944e+07	2.28896e+07	3.07367e+07	3.73156e+07	2.63656e+07	0	3.38991e+07	1.12731e+07	9.24717e+06	1.34209e+07	6.32453e+07	2.34543e+07	1.90539e+07	2.35923e+07	1.22129e+07	3.8021e+07	2.97527e+07	8.21558e+07	1.13115e+07	2.0272e+07	1.10412e+07	5.03596e+07	2.76162e+07	2.30905e+07	2.02212e+07	0	2.11632e+07	0	1.81675e+07	2.88393e+07	1.58664e+07	3.0735e+07	1.64875e+07	5.78203e+07	86069102	52453927	2.50959e+07	3.7971e+07	2.16314e+07	4.06847e+07	2.87466e+07	9.56125e+07	1.42537e+07	3.77454e+07	7.39289e+07	1.56303e+07	2.05532e+07	0	0	3.99197e+06	2.21396e+07	2.52248e+07	4.73055e+07	3.40297e+07	3.17453e+06	3.89196e+06	0	377765	0	0	0	0	0	4.84462e+06	3.95927e+07	4.56722e+06	1.05437e+07	6.93077e+06	1.13515e+07	1.44334e+07	9.99134e+06	1.3107e+07	0	0	2.09505e+07	1.63579e+07	1.47297e+07	1.0927e+07	0	0	0	1.30548e+07	0	2.28109e+07	4.72542e+07	7.76186e+06
Q5JRA6	Transport and Golgi organization protein 1 homolog	MIA3	MIA3	DMPRSEFGSVDGPLPHPR	S1702	2xPhospho [S5; S9]; 1xOxidation [M2]	2.48684e+06	0	5.0876e+06	0	0	0	0	574351	0	0	1.58693e+06	0	713766	0	0	0	0	0	0	816442	541704	0	0	0	0	942314	1.10835e+06	0	958406	1.67834e+06	0	0	0	0	0	1.54153e+06	0	0	0	0	0	0	2.40539e+06	0	0	1.90989e+06	1.59501e+07	1.06301e+06	1.67119e+06	0	2.58871e+06	4.6493e+06	3.70088e+06	4.59242e+06	2.10416e+06	3.94425e+06	0	4.66615e+06	4.28071e+06	3.38643e+06	3.1083e+06	0	3.13128e+06	0	1.84346e+06	4.41059e+06	822944	4.31662e+06	2.44183e+06	7.90368e+06	12657868	3.531e+06	2.87389e+06	2.64457e+06	3.708e+06	6.74819e+06	4.08421e+06	4.46927e+06	0	4.41433e+06	7.22628e+06	0	0	0	0	0	1.89148e+06	1.96786e+06	0	2.60654e+06	0	0	0	0	0	0	0	0	0	0	0	0	0	0	0	1.21006e+06	0	0	0	0	0	0	0	0	0	0	0	0	0	0	4.13318e+06	0
Q5JRA6	Transport and Golgi organization protein 1 homolog	MIA3	MIA3	DMPRSEFGSVDGPLPHPR	S1706	2xPhospho [S5; S9]; 1xOxidation [M2]	2.48684e+06	0	5.0876e+06	0	0	0	0	574351	0	0	1.58693e+06	0	713766	0	0	0	0	0	0	816442	541704	0	0	0	0	942314	1.10835e+06	0	958406	1.67834e+06	0	0	0	0	0	1.54153e+06	0	0	0	0	0	0	2.40539e+06	0	0	1.90989e+06	1.59501e+07	1.06301e+06	1.67119e+06	0	2.58871e+06	4.6493e+06	3.70088e+06	4.59242e+06	2.10416e+06	3.94425e+06	0	4.66615e+06	4.28071e+06	3.38643e+06	3.1083e+06	0	3.13128e+06	0	1.84346e+06	4.41059e+06	822944	4.31662e+06	2.44183e+06	7.90368e+06	12657868	3.531e+06	2.87389e+06	2.64457e+06	3.708e+06	6.74819e+06	4.08421e+06	4.46927e+06	0	4.41433e+06	7.22628e+06	0	0	0	0	0	1.89148e+06	1.96786e+06	0	2.60654e+06	0	0	0	0	0	0	0	0	0	0	0	0	0	0	0	1.21006e+06	0	0	0	0	0	0	0	0	0	0	0	0	0	0	4.13318e+06	0
Q5JRA6	Transport and Golgi organization protein 1 homolog	MIA3	MIA3	DMPRSEFGSVDGPLPHPR	S1702	2xPhospho [S5; S9]	1.30156e+06	723435	1.83732e+06	0	0	0	0	0	523306	0	923991	0	0	0	0	0	0	343673	0	0	0	0	553690	0	0	626354	0	968894	1.12765e+06	0	0	0	0	0	1.14165e+06	2.02309e+06	907685	0	0	0	0	0	2.74795e+06	0	0	0	2.88419e+06	871231	2.64391e+06	2.305e+06	0	0	1.0788e+06	4.85211e+06	0	1.62418e+06	0	0	704012	0	0	0	898232	0	1.68438e+06	2.36172e+06	0	0	0	4.7825e+06	7722507	2.41428e+06	1.03236e+06	1.24449e+06	1.39154e+06	4.79285e+06	1.64185e+06	3.63788e+06	0	2.72314e+06	1.57341e+06	0	0	0	0	0	1.01046e+06	2.42078e+06	0	1326774	0	0	0	0	0	0	0	0	0	0	0	0	506384	0	0	0	0	0	0	0	0	815986	710090	0	0	0	0	0	0	0	2.72928e+06	0
Q5JRA6	Transport and Golgi organization protein 1 homolog	MIA3	MIA3	DMPRSEFGSVDGPLPHPR	S1706	2xPhospho [S5; S9]	1.30156e+06	723435	1.83732e+06	0	0	0	0	0	523306	0	923991	0	0	0	0	0	0	343673	0	0	0	0	553690	0	0	626354	0	968894	1.12765e+06	0	0	0	0	0	1.14165e+06	2.02309e+06	907685	0	0	0	0	0	2.74795e+06	0	0	0	2.88419e+06	871231	2.64391e+06	2.305e+06	0	0	1.0788e+06	4.85211e+06	0	1.62418e+06	0	0	704012	0	0	0	898232	0	1.68438e+06	2.36172e+06	0	0	0	4.7825e+06	7722507	2.41428e+06	1.03236e+06	1.24449e+06	1.39154e+06	4.79285e+06	1.64185e+06	3.63788e+06	0	2.72314e+06	1.57341e+06	0	0	0	0	0	1.01046e+06	2.42078e+06	0	1326774	0	0	0	0	0	0	0	0	0	0	0	0	506384	0	0	0	0	0	0	0	0	815986	710090	0	0	0	0	0	0	0	2.72928e+06	0
Q5JRA6	Transport and Golgi organization protein 1 homolog	MIA3	MIA3	DLLPSGSRDEPPPASQSTSQDCSQALKQSP	S1906	1xCarbamidomethyl [C22]; 1xPhospho [S29]	8.47788e+06	1.79905e+06	6.86483e+06	2.64316e+06	5.96206e+06	6.18167e+06	8.58339e+06	6.30941e+06	0	3.36919e+06	2.39754e+06	0	4.00242e+06	887192	8.84457e+06	3.07701e+06	1.58094e+06	3.10674e+06	4.86395e+06	8.75734e+06	6.54632e+06	0	8.6046e+06	7.19256e+06	4.74847e+06	1.13184e+07	7.23918e+06	1.0315e+07	7.60904e+06	6.43248e+06	4.3839e+06	4.20665e+06	378950	0	1.30874e+07	2.14274e+07	0	4.55288e+06	5.20374e+06	8.28259e+06	5.98759e+06	0	3.93137e+06	0	0	3.77055e+06	2.81628e+06	7.72167e+06	8.02553e+06	4.80185e+06	0	6.72944e+06	2.80027e+06	2.68874e+06	3.04069e+06	4.24978e+06	0	3.5153e+06	2.17321e+06	1.21679e+06	5.13474e+06	0	2.10864e+06	832343	4.59059e+06	0	2.93605e+06	0	9.73526e+06	4.65622e+06	11083855	3.35659e+06	1.11504e+06	5.30014e+06	4.57719e+06	5.37772e+06	3.83417e+06	1.02107e+07	0	5.37681e+06	6.01194e+06	0	1.61857e+06	1.31387e+06	8.14449e+06	0	2.3622e+06	1.07131e+07	5.90929e+06	0	0	2.17214e+06	3.45399e+06	0	0	0	0	0	3.7453e+06	1.82178e+07	6.32562e+06	5.16859e+06	8.35492e+06	1.66985e+06	7.46844e+06	1.97273e+06	0	0	0	3.34077e+06	4.64546e+06	2.10275e+06	2.3039e+06	1.36625e+06	3.03205e+06	405087	2.01597e+06	2.76444e+06	0	0	5.3675e+06	4.71799e+06
Q5JRA6	Transport and Golgi organization protein 1 homolog	MIA3	MIA3	DEPPPASQSTSQDCSQALKQSP	S1906	1xCarbamidomethyl [C14]; 1xPhospho [S21]	3.8096e+06	4.64335e+06	9.50475e+06	6.31635e+06	1.35415e+07	8.38806e+06	1.15329e+07	12463203	3.35088e+06	5.37533e+06	9.83427e+06	0	1.62485e+07	0	6.79411e+06	8.25971e+06	5.108e+06	8.77971e+06	5.74549e+06	1.61413e+07	1.86336e+07	1.84685e+06	1.97625e+07	1.9089e+07	4.42608e+06	3.15227e+07	1.28936e+07	9.71662e+06	8.15528e+06	1.75295e+07	1.92056e+07	1.15066e+07	0	1.92929e+07	1.1537e+07	9.00198e+06	6.71102e+06	6.27523e+06	4.95854e+06	0	1.3335e+07	2.64594e+07	1.37531e+07	1.05089e+07	9.52368e+06	5.12174e+06	1.54504e+07	7.26415e+06	1.09019e+07	4.42625e+06	1.23469e+07	0	9.14797e+06	0	4.30874e+06	3.15122e+06	5.03435e+06	1.014e+07	3.37992e+06	4.44557e+06	9.52789e+06	6.58857e+06	3.67618e+06	2.07968e+07	4.57502e+06	2.64525e+06	1.21697e+07	3.22441e+06	6.56411e+06	0	1.77451e+07	5.13828e+06	1.47081e+07	9.52996e+06	4.9347e+06	1.04791e+07	4.17142e+06	2.84771e+07	0	0	1.58317e+07	6.63891e+06	3.55355e+06	0	1.01973e+07	3.33263e+07	7.93973e+06	2.67227e+07	9.45362e+06	5.34152e+06	1.35031e+07	7.95924e+06	5.08026e+06	6.42489e+06	1.04519e+07	1.53299e+07	2.07562e+07	0	6.79724e+06	2.09422e+07	1.67135e+07	0	5.19717e+06	2.78255e+06	3.6916e+06	2.13616e+06	2.25834e+06	5.8278e+06	4.07247e+06	3.95745e+06	8.75672e+06	0	1.98979e+06	0	3.60248e+06	0	3.9463e+06	2.15215e+06	0	0	5.7394e+06	4.49994e+06
Q5JRA6	Transport and Golgi organization protein 1 homolog	MIA3	MIA3	WSAEASGKPSPSDPGSGTATMMNSSSR	S1741	1xPhospho [S26]	0	0	0	0	0	0	0	0	0	0	0	0	0	0	0	0	0	0	0	0	0	0	0	0	0	0	0	0	0	0	0	0	0	0	882767	0	0	0	0	0	0	0	0	0	0	0	0	3.9144e+06	3.25092e+06	7.02341e+06	0	0	0	0	0	0	0	1.33212e+06	0	0	0	0	0	0	0	0	0	0	0	0	993043	0	0	0	0	0	0	0	0	0	0	0	0	0	0	0	0	0	0	0	0	0	0	0	0	0	0	0	0	0	0	0	0	0	0	0	0	0	0	0	0	0	0	0	0	0	0	0	0	0	0	0
Q5JRA6	Transport and Golgi organization protein 1 homolog	MIA3	MIA3	KLSQEEYER	S1539	1xPhospho [S3]	2.88357e+06	5.56948e+06	4.18502e+06	9.90993e+06	5.29543e+06	1.11447e+07	6.51376e+06	5.29662e+06	4.04911e+06	7.23951e+06	4.34749e+06	0	6.84088e+06	4.59115e+06	4.77704e+06	4.63502e+06	5.68024e+06	5.09556e+06	6.21568e+06	4.84721e+06	8.32961e+06	2.38772e+06	7.60725e+06	3.99204e+06	7.22109e+06	5.44578e+06	5.9717e+06	2.21364e+06	4.38521e+06	9.52541e+06	3.54548e+06	3.89743e+06	0	0	5.77412e+06	4.60897e+06	4.00119e+06	5.83021e+06	0	2.26946e+07	3.89332e+06	9.94373e+06	4.19575e+06	1.03273e+07	3.96043e+07	1.13154e+07	6.6019e+06	6.62991e+06	5.02248e+06	4.30075e+06	9.0292e+06	4.73227e+06	5.21211e+06	9.21044e+06	6.36677e+06	4.08122e+06	7.25141e+06	5.57867e+06	4.10634e+06	8.60622e+06	1.16814e+07	1.89861e+07	6.31922e+06	3.02137e+07	7.66078e+06	5.50311e+06	6.0945e+06	9700447	3.00154e+06	5.27688e+06	9718424	4.36302e+06	9.93116e+06	7.06943e+06	4.84961e+06	9.07391e+06	5.03121e+06	6.98837e+06	5.28765e+06	5.60767e+06	5.57388e+06	6.08815e+06	9.07189e+06	1.0801e+07	1.82563e+07	5.06143e+06	1.82024e+07	6.04436e+06	0	6.89696e+06	6.81129e+06	4.86157e+06	1.12184e+07	7.20105e+06	5.15324e+06	0	0	0	5.20266e+06	2.56273e+07	2.32855e+07	0	4.39028e+06	2.51982e+06	4.2418e+06	0	4.24306e+06	4.67201e+06	1.00726e+07	5.41897e+06	7.0556e+06	4.14706e+06	3.58506e+06	2.99261e+06	8.65936e+06	4.48513e+06	0	3.40473e+06	9.02974e+06	3.73259e+06	7.76608e+06	3.01188e+06
Q5JRA6	Transport and Golgi organization protein 1 homolog	MIA3	MIA3	EQNVKNQDLISENKK	S1305	1xPhospho [S11]	439566	0	0	0	0	0	0	0	0	0	0	237629	0	0	0	0	0	0	0	0	0	0	0	0	0	0	0	0	0	0	0	0	0	0	0	0	0	0	0	0	0	0	0	0	0	0	170408	0	0	0	0	0	0	0	0	0	0	0	0	0	0	0	0	0	0	0	0	0	0	2.16735e+07	0	0	193500	0	0	0	0	0	0	0	0	0	0	0	765244	0	0	0	0	0	0	0	0	0	0	0	0	0	0	0	0	0	0	0	0	0	0	243558	0	0	0	0	0	0	0	0	0	0	0	0	0	0
G3V599	Melanoma inhibitory activity protein 2	MIA2	CTAGE8;CTAGE9;CTAGE1;CTAGE4;CTAGE5;CTAGE6;MIA2;CTAGE15	LNRSNSELEDEILCLEK	S672	1xCarbamidomethyl [C14]; 1xPhospho [S4]	0	149244	0	0	0	0	0	0	0	0	0	0	0	0	1.19042e+06	0	0	0	0	0	0	0	0	0	0	0	0	2.68483e+06	0	0	0	0	0	0	0	0	0	0	0	0	0	0	742208	0	0	0	258446	0	0	0	0	0	0	0	0	539059	127167	0	0	0	0	0	0	0	0	0	0	0	0	0	311282	0	0	0	0	0	0	0	0	0	0	0	0	0	0	0	0	476774	642907	0	0	0	0	0	0	0	0	0	0	0	0	0	0	0	1.24669e+06	898698	0	0	0	0	0	0	0	0	0	0	0	0	0	0	0	0
G3V599	Melanoma inhibitory activity protein 2	MIA2	CTAGE8;CTAGE9;CTAGE1;CTAGE4;CTAGE5;CTAGE6;MIA2;CTAGE15	EHSPYGPSPLGWPSSETR	S1052	2xPhospho [S3; S8]	0	0	1.79854e+06	1.78326e+06	4.28863e+06	1.55195e+06	0	2.13396e+06	0	701474	2.28153e+06	2.03658e+06	0	0	1.73332e+06	195989	471759	0	0	0	0	0	0	3.32441e+06	0	2.65202e+06	0	1.4771e+06	2.01215e+06	0	0	1.02957e+06	0	0	0	0	1.18981e+06	0	0	0	0	0	3.6451e+06	0	1.79861e+07	0	7.9972e+06	0	3.74974e+06	0	2.78023e+06	9.01893e+06	0	3.35927e+06	1.1377e+06	2.15683e+06	2.21787e+06	3.13798e+06	0	1.66171e+06	0	0	1.0307e+06	0	1.82521e+06	0	0	0	0	3.35424e+06	1154921	6.05487e+06	3.63084e+06	0	1.5588e+06	3.96887e+06	0	5.12382e+06	618435	0	0	0	0	0	2.67041e+06	366684	6.36042e+06	4.16354e+06	0	0	0	0	0	0	476633	5.03571e+06	0	0	0	0	5.7636e+06	2.06131e+06	0	1.33618e+06	0	3.57042e+06	1.85186e+06	520803	0	333212	3.27437e+06	2.91857e+06	2.04609e+06	0	0	0	0	2.06228e+06	0	2.17039e+06	0	0
G3V599	Melanoma inhibitory activity protein 2	MIA2	CTAGE8;CTAGE9;CTAGE1;CTAGE4;CTAGE5;CTAGE6;MIA2;CTAGE15	EHSPYGPSPLGWPSSETR	S1057	2xPhospho [S3; S8]	0	0	1.79854e+06	1.78326e+06	4.28863e+06	1.55195e+06	0	2.13396e+06	0	701474	2.28153e+06	2.03658e+06	0	0	1.73332e+06	195989	471759	0	0	0	0	0	0	3.32441e+06	0	2.65202e+06	0	1.4771e+06	2.01215e+06	0	0	1.02957e+06	0	0	0	0	1.18981e+06	0	0	0	0	0	3.6451e+06	0	1.79861e+07	0	7.9972e+06	0	3.74974e+06	0	2.78023e+06	9.01893e+06	0	3.35927e+06	1.1377e+06	2.15683e+06	2.21787e+06	3.13798e+06	0	1.66171e+06	0	0	1.0307e+06	0	1.82521e+06	0	0	0	0	3.35424e+06	1154921	6.05487e+06	3.63084e+06	0	1.5588e+06	3.96887e+06	0	5.12382e+06	618435	0	0	0	0	0	2.67041e+06	366684	6.36042e+06	4.16354e+06	0	0	0	0	0	0	476633	5.03571e+06	0	0	0	0	5.7636e+06	2.06131e+06	0	1.33618e+06	0	3.57042e+06	1.85186e+06	520803	0	333212	3.27437e+06	2.91857e+06	2.04609e+06	0	0	0	0	2.06228e+06	0	2.17039e+06	0	0
G3V599	Melanoma inhibitory activity protein 2	MIA2	CTAGE8;CTAGE9;CTAGE1;CTAGE4;CTAGE5;CTAGE6;MIA2;CTAGE15	APSDTGSLSPPWDQDR	S1131	2xPhospho [S9; S/T]	0	1.1972e+06	0	780888	117430	3.99438e+06	2.02946e+06	2.26692e+06	5.41054e+06	0	4.43578e+06	160653	0	0	1.09384e+06	606037	349958	419459	444771	138910	0	174125	146451	86029.7	510663	0	134364	457986	3.54605e+06	177223	0	0	0	0	0	0	783130	150502	0	4.08815e+06	2.37177e+06	429352	5.09645e+06	536329	2.02968e+06	0	1.34874e+06	3.58341e+06	2.00991e+06	7.44327e+06	0	2.53192e+06	4.81169e+06	250650	0	828189	0	0	6.0705e+06	0	3.67999e+06	412088	0	0	0	960980	2.54437e+06	0	0	896804	4.04492e+06	493350	0	0	1.89673e+06	5.57367e+06	1.44664e+07	970160	0	0	1.29912e+06	0	0	0	0	122703	3.08643e+06	6.1669e+06	4.18634e+06	2.44279e+06	239156	0	0	0	0	99490.1	593526	0	0	0	325949	1.25031e+06	0	0	1.28141e+06	0	249415	194514	0	184067	0	202172	0	0	613678	0	233933	0	0	0	6.43587e+06	0
G3V599	Melanoma inhibitory activity protein 2	MIA2	CTAGE8;CTAGE9;CTAGE1;CTAGE4;CTAGE5;CTAGE6;MIA2;CTAGE15	GSRGPGNPLDHQITNER	S1094	1xPhospho [S2]	0	1.24926e+06	2.94366e+06	0	0	0	922316	2.37245e+06	989957	0	2.18951e+06	8.30338e+06	0	0	1.1584e+06	2.21464e+06	0	0	0	3.32824e+06	549674	957519	1.87271e+06	2.406e+06	2.96114e+06	2.91541e+06	2.8502e+06	3.42219e+06	2.69519e+06	0	0	4.03596e+06	0	0	0	0	5.45178e+06	872921	652927	0	0	0	0	0	990126	0	2.29025e+06	0	1.9595e+06	2.96108e+06	5.16865e+06	1.20861e+07	4.75447e+06	0	0	3.62341e+06	1.3032e+06	4.99322e+06	4.92769e+06	2.1882e+06	1.75389e+06	0	2.75148e+06	1.57717e+07	0	2.7834e+06	0	0	2.90394e+06	1.25187e+07	0	0	2.96197e+06	1.42292e+06	3.4526e+06	6.30054e+06	1.93615e+06	3.94737e+06	0	4.32445e+06	0	2.66509e+06	6.17838e+06	0	0	1.54645e+06	1.4719e+06	2.55165e+06	0	0	6.55131e+06	0	4.37272e+06	3.30058e+06	0	0	2.56842e+06	0	6.48527e+06	0	4.41081e+06	0	0	0	674810	847024	0	0	0	1.61396e+06	903009	921729	0	910973	0	0	0	1.95816e+06	0	0	1.43617e+07	0
G3V599	Melanoma inhibitory activity protein 2	MIA2	CTAGE8;CTAGE9;CTAGE1;CTAGE4;CTAGE5;CTAGE6;MIA2;CTAGE15	LTDPHRAPSDTGSLSPPWDQDRR	S1131	3xPhospho [S15; T/S]	8.72483e+06	2.9115e+06	5.7306e+06	693685	1.08009e+06	0	7.10493e+06	5.6449e+06	0	159667	2.61801e+06	0	1.22728e+06	265307	0	1.83943e+06	1.02382e+06	4.91336e+06	0	4.56859e+06	747663	0	757867	0	1.70425e+06	738123	746390	5.53399e+06	5.87605e+06	0	6.80904e+06	4.32347e+06	0	0	5.49049e+06	2.5822e+06	3.89428e+06	2.21505e+06	643530	3.13561e+06	0	0	8.15226e+06	0	3.28689e+06	0	5.55512e+06	1.58818e+06	5.84293e+06	5.61817e+06	1.62748e+06	1.8009e+07	822236	9.20095e+06	1.68129e+06	1.08104e+07	965527	2.61974e+06	0	1.98064e+06	2.61568e+06	0	487842	0	0	1.13549e+07	0	1.21986e+07	1.46499e+07	1.16786e+07	1.71296e+07	1.08787e+07	5.0339e+06	866913	1.93311e+06	1.16843e+07	0	2.75256e+06	893858	0	1.51829e+07	0	0	0	7.28541e+06	1.03141e+06	3.58905e+06	7.20216e+06	0	5.73419e+06	0	595430	0	885979	0	1.01863e+06	434761	1.35879e+06	268623	419652	0	4.07095e+06	0	0	2.8475e+06	7.79022e+06	2.33219e+06	0	0	253872	1.38401e+06	0	0	0	628612	0	408292	1.1196e+06	242903	0	7.5877e+06	2.06823e+06
G3V599	Melanoma inhibitory activity protein 2	MIA2	CTAGE8;CTAGE9;CTAGE1;CTAGE4;CTAGE5;CTAGE6;MIA2;CTAGE15	KLTVEENYR	T936	1xPhospho [T3]	3.722e+06	1.03168e+06	3.43906e+06	0	0	0	0	4.19143e+06	0	0	1.47805e+06	0	0	0	0	0	0	0	0	0	0	0	0	951323	0	0	1.51742e+06	0	0	0	0	0	0	0	0	1.24473e+06	2.87387e+06	0	0	1.48954e+07	0	0	5.12455e+06	0	3.60883e+06	0	3.31312e+06	5.33677e+06	3.5473e+06	3.23348e+06	3.38196e+06	1.48444e+06	2.43334e+06	7.91648e+06	0	4.23611e+06	0	3.81617e+06	2.5692e+06	2.46192e+06	2.18701e+06	4.46933e+06	3.10741e+06	0	1.78539e+06	3.30765e+06	1.7344e+06	9.51305e+06	0	4.51485e+06	5098558	3.14425e+06	2.71157e+06	2.75949e+06	2.67167e+06	4.1017e+06	1.5465e+06	3.77403e+06	0	0	6.54877e+06	0	0	0	3.67982e+06	0	4.27521e+06	4.95246e+06	3.39328e+06	0	0	0	0	0	0	0	0	0	2.33442e+06	8.65404e+06	0	0	0	0	1.58979e+06	0	0	0	0	0	0	0	0	0	0	0	0	1.39061e+06	0	0	0	0
K7EPJ5	E3 ubiquitin-protein ligase MGRN1 (Fragment)	MGRN1	MGRN1	KKPGALSPVSFSPVLAQSLEHDEHSCPFKK	S376	1xCarbamidomethyl [C26]; 1xPhospho [S7]	0	0	0	0	866232	0	0	0	0	0	1.15075e+06	0	0	0	0	0	0	0	0	0	0	0	0	0	0	0	0	0	0	0	0	0	0	0	0	1.01158e+06	0	0	0	0	1.94184e+06	0	694520	0	1.33773e+06	0	0	0	0	0	0	0	0	0	0	0	0	0	0	0	0	0	0	0	0	0	607142	0	0	792511	0	0	0	0	0	0	0	0	0	0	0	0	0	0	0	1.18519e+06	1.14246e+06	0	0	1.87207e+06	0	0	0	0	0	0	0	0	0	0	0	0	0	0	0	0	0	0	0	0	0	0	0	0	0	0	0	0	0	871095	0	0
K7EPJ5	E3 ubiquitin-protein ligase MGRN1 (Fragment)	MGRN1	MGRN1	APDSTLRSPSSPIHEEDEEKLSEDVDAPPPLGGAELALR	S510	1xPhospho [S22]	0	0	1.99369e+06	0	0	78384.3	154131	0	0	0	0	0	0	0	0	0	0	0	0	0	0	0	0	0	0	0	0	0	0	0	0	0	0	0	0	0	0	0	0	0	0	0	0	0	0	0	0	0	0	0	0	0	0	0	0	0	0	0	0	0	0	0	0	0	0	0	225152	0	0	940330	0	0	0	0	0	0	0	72363.5	0	0	0	0	0	0	0	0	900217	0	0	0	0	46158.5	0	0	0	0	0	0	0	0	0	162429	0	0	0	0	0	0	0	0	0	0	0	0	0	0	0	0	0	0	0	192376
Q99685	Monoglyceride lipase	MGLL	MGLL	NKTEVDIYNSDPLICR	T189	1xCarbamidomethyl [C15]; 1xPhospho [T3]	2.62932e+06	6.79977e+06	0	0	3.19348e+06	0	0	0	0	0	0	0	0	0	1.51398e+06	534409	269426	1.26148e+07	469429	2.0519e+06	0	0	1.29763e+06	0	1.42674e+07	757216	827469	0	0	0	0	2.04301e+06	0	0	0	1.11382e+06	0	3.18434e+06	0	0	0	0	401987	186622	4.39144e+06	0	1.45965e+06	0	994321	0	0	1.50092e+06	863449	0	0	0	1.04337e+06	0	0	0	0	0	0	0	0	0	0	0	1.2172e+06	0	0	0	0	0	0	0	0	0	108468	0	0	0	0	0	0	0	1.39272e+06	9.83482e+06	984596	0	229054	0	0	0	0	0	1.28526e+06	0	0	0	0	413282	4.89237e+06	0	0	887855	646453	0	0	188213	0	0	0	0	572465	0	0	0	0	0	0	5.02147e+06
Q99685	Monoglyceride lipase	MGLL	MGLL	RTPQSIPYQDLPHLVNADGQYLFCR	T10	1xCarbamidomethyl [C24]; 1xPhospho [T2]	0	0	887010	0	378761	365162	213238	0	0	0	0	0	84073.9	287571	0	0	386549	0	0	185548	307500	332537	141059	248018	354761	0	0	0	0	248438	0	239737	0	0	0	331689	0	509648	0	0	0	0	0	0	0	0	0	153064	0	0	0	0	0	0	0	0	0	0	0	0	0	0	0	0	0	0	0	0	0	0	0	0	0	0	0	0	0	0	0	0	0	0	0	0	0	0	0	0	0	0	0	130083	0	0	0	0	0	0	0	0	0	0	0	0	0	0	0	0	0	0	0	0	257462	0	0	356009	0	182073	0	0	0	269600
B3KWP5	cDNA FLJ43509 fis, clone PERIC2003699	MGC40405	FAM133B;MGC40405	LLSGSESSSK	S82	1xPhospho [S3]	0	0	1.63792e+06	1.77191e+06	0	1.43672e+06	0	0	0	0	0	0	0	0	1.75294e+06	0	0	0	0	1.31825e+06	0	2.57776e+06	0	0	0	2.03095e+06	804785	3.18174e+06	572500	921470	1.36571e+06	0	0	0	0	0	0	0	0	0	0	0	0	0	0	0	0	0	0	0	0	0	0	0	0	0	0	954984	0	0	0	0	0	0	0	0	0	0	0	0	0	0	0	0	0	0	0	1.08032e+06	0	0	0	0	0	0	0	0	810697	0	0	0	0	0	0	0	0	0	0	0	0	0	0	0	0	1.21587e+06	0	0	2.5014e+06	1.51516e+06	3.50995e+06	0	625257	0	1.10125e+06	2.28184e+06	0	0	0	812696	0	0	0	1.48625e+06
A0A024QZF0	Tantalus domain-containing protein	MGC3121	MGC3121;PRR14	TPQPPPPSPPMK	S122	1xPhospho [S8]	8.1497e+06	2.79294e+06	4.75155e+06	1.81139e+06	3.49646e+06	5.23248e+06	6.4826e+06	6.92337e+06	1.12691e+07	6.37706e+06	7.09931e+06	4.98407e+06	5.41164e+06	4.43023e+06	4.65379e+06	5.86804e+06	5.72972e+06	0	4.72027e+06	5.33824e+06	7.32713e+06	0	9.75568e+06	1.04571e+07	6.43338e+06	3.30411e+06	4.49192e+06	5.76704e+06	8.36126e+06	7.78514e+06	2.42551e+06	2.44504e+06	8.06784e+06	3.86125e+06	5.02518e+06	4.59159e+06	0	7.77971e+06	0	1.18287e+07	9.65569e+06	3.03409e+06	1.44274e+07	0	1.04223e+07	7.6414e+06	4.29508e+06	1.25713e+07	9.31694e+06	8.89963e+06	3.95721e+06	1.07547e+07	5.29202e+06	1.43465e+07	6.1423e+06	4.45898e+06	6.367e+06	0	4.87077e+06	7.76226e+06	2.73922e+06	0	4.80813e+06	5.45563e+07	4.61183e+06	5.42277e+06	4.45826e+06	1.24105e+07	5.63521e+06	6.33023e+06	1.69807e+07	1.07188e+07	5.81371e+06	6.29903e+06	4.43449e+06	5.09813e+06	5.56537e+06	6.13183e+06	1.95785e+06	4.02063e+06	4.11331e+06	4.66094e+06	3.34194e+06	0	6.88383e+06	3.48492e+06	6.10273e+06	7.75208e+06	6.74879e+06	9.31141e+06	2.46826e+06	4.41238e+06	2.76784e+06	7.83465e+06	0	0	2.87408e+06	3.12388e+06	5.42944e+06	6.94683e+06	5.26078e+06	2.56587e+06	4.85996e+06	2.68746e+06	3.62753e+06	3.65017e+06	1.5602e+06	6.72838e+06	0	7.16829e+06	1.07289e+07	9.95153e+06	4.67511e+06	2.85401e+06	1.46128e+06	2.0308e+06	4.85667e+06	5.86617e+06	4.45327e+06	5.01052e+06	5.03311e+06	3.56069e+06
A0A024QZF0	Tantalus domain-containing protein	MGC3121	MGC3121;PRR14	TPQPPPPSPPMKLELK	S122	1xPhospho [S8]	0	0	1.18802e+06	0	0	1.14105e+06	0	0	0	0	0	0	0	0	0	0	0	0	0	0	1.36127e+06	0	0	0	0	0	0	0	0	0	0	0	0	0	0	0	0	1.04261e+06	1.39377e+06	0	0	0	609956	0	849578	0	0	1.83702e+06	1.14806e+06	1.1699e+06	0	0	0	0	0	0	0	0	0	0	0	0	0	0	0	0	751513	0	0	0	0	0	0	0	449617	0	0	0	0	0	0	0	0	0	0	0	1.02863e+06	0	0	0	0	0	0	0	0	0	0	0	0	0	0	0	0	0	786731	0	0	0	0	0	0	0	0	0	0	0	0	0	0	0	0	0
A0A024QZF0	Tantalus domain-containing protein	MGC3121	MGC3121;PRR14	TPQPPPPSPPMK	S122	1xPhospho [S8]; 1xOxidation [M11]	1.46507e+07	3.38822e+06	8.02968e+06	6.94525e+06	3.41924e+06	4.76242e+06	2.66985e+06	2.81387e+06	6.29355e+06	3.45738e+06	6.24915e+06	5.72836e+06	7.9917e+06	5.90476e+06	1.51613e+06	5.55521e+06	4.16086e+06	3.59558e+06	2.91198e+06	2.586e+06	4.57104e+06	0	2.22219e+06	3.80228e+06	3.79378e+06	1.77262e+06	0	3.02503e+06	4.1637e+06	7.4358e+06	1.51611e+07	3.29176e+06	0	3.62654e+06	4.26659e+06	8.81562e+06	5.46925e+06	3.16993e+06	1.86177e+06	2.74319e+06	9.13763e+06	5.67781e+06	6.61555e+06	6.30638e+06	4.6426e+06	6.40526e+06	6.23001e+06	9.25729e+06	1.22328e+07	6.90695e+06	1.12272e+07	2.11023e+07	9.93146e+06	1.79797e+07	9.64769e+06	1.10053e+07	7.48917e+06	7.87769e+06	1.34636e+07	1.04542e+07	9.15625e+06	8.27249e+06	9.02702e+06	0	1.0988e+07	1.14797e+07	3.19954e+06	1.67804e+07	8.48328e+06	1.88387e+07	1.739e+07	1.6014e+07	7.34245e+06	1.20183e+07	1.22351e+07	1.02954e+07	1.01331e+07	4.04738e+06	6.06475e+06	1.1029e+07	1.42196e+07	7.50376e+06	9.81182e+06	1.28652e+07	1.15007e+07	4.88658e+06	7.71523e+06	6.48851e+06	1.11797e+07	7.33186e+06	3.31681e+06	4.08416e+06	7.61804e+06	4.37648e+06	2.75081e+06	0	0	0	2.8369e+06	5.91009e+06	6.292e+06	0	3.84275e+06	1.76537e+06	0	4.53211e+06	6.05185e+06	2.84124e+06	6.85933e+06	2.2741e+06	4.87196e+06	3.87325e+06	3.3173e+06	5.27616e+06	3.42606e+06	5.36534e+06	7.54115e+06	5.45803e+06	3.54291e+06	1.03122e+07	0	1.88194e+06
A0A024QZF0	Tantalus domain-containing protein	MGC3121	MGC3121;PRR14	IAISEAEQSGAAEGTASVSPRPPIR	S147	1xPhospho [S17]	0	0	2.25835e+06	0	0	0	0	0	0	0	0	0	0	0	0	0	0	0	0	0	0	0	0	0	0	0	0	0	0	0	0	0	0	0	0	0	0	0	0	0	0	0	0	0	0	0	0	0	0	0	0	0	0	0	0	0	0	0	0	0	0	0	0	0	0	0	0	0	0	0	0	0	0	0	0	0	0	0	0	0	0	0	0	0	0	0	0	0	0	0	0	0	0	0	0	0	0	0	0	0	0	0	0	0	0	0	0	0	0	0	0	0	0	0	0	0	0	0	0	0	0	0
A0A024QZB5	Tantalus domain-containing protein	MGC3121	MGC3121;PRR14	MDLPGDSSPPGQPR	S8	1xAcetyl [N-Term]; 1xPhospho [S8]	0	910988	4.88209e+06	698497	0	3.8612e+06	3.56579e+06	3.77992e+06	2.61617e+06	0	3.35985e+06	4.85756e+06	0	0	4.61158e+06	0	0	0	0	1.32772e+06	0	0	0	854802	0	0	0	7.56749e+06	5.1942e+06	0	0	0	0	0	2.31653e+06	4.02679e+06	1.61069e+06	0	4.27713e+06	3.41576e+06	1.46311e+06	0	1.69776e+06	0	899080	3.68269e+06	688420	2.6032e+06	4.14742e+06	4.64248e+06	0	7.16049e+06	2.3444e+06	0	2.07648e+06	5.90527e+06	1.97721e+06	6.01847e+06	2.22231e+06	4.49917e+06	4.38247e+06	0	6.62786e+06	0	1.93356e+06	3.40255e+06	1.21581e+06	0	5.31901e+06	5.3468e+06	6.12596e+06	0	1.55496e+06	3.65558e+06	4.23237e+06	3.41137e+06	6.6724e+06	970879	0	1.03294e+07	5.19778e+06	0	0	0	0	0	1.54207e+06	435073	2.44983e+06	1.31179e+06	0	1.35583e+06	0	0	0	0	0	0	0	0	0	0	0	4.68093e+06	4.99678e+06	5.57012e+06	0	0	0	0	3.15533e+06	0	8.34493e+06	2.89109e+06	0	0	0	0	0	1.02442e+07	4.59192e+06	0
A0A024QZB5	Tantalus domain-containing protein	MGC3121	MGC3121;PRR14	QPPASPPR	S93	1xPhospho [S5]	0	0	5.96689e+06	0	739922	3.6548e+06	4.58058e+06	611896	1.28198e+06	974695	5.33289e+06	2.33844e+06	1.39554e+06	0	950556	4.77796e+06	2.52326e+06	2.58382e+06	0	3.5142e+06	5.15546e+06	0	4.15411e+06	3.07861e+06	3.91823e+06	2.43004e+06	1.87531e+06	0	3.31797e+06	3.81118e+07	3.47636e+06	0	0	2.54751e+06	3.75791e+06	5.88084e+06	0	2.7425e+06	0	0	1.79901e+07	0	5.79913e+06	0	4.73127e+06	2.1389e+06	2.78233e+06	2.03357e+06	1.65715e+06	0	2.35574e+06	2.90891e+06	1.58789e+06	0	940424	2.30445e+06	2.70278e+06	0	1.28208e+06	2.68257e+06	1.00866e+06	0	703956	0	0	0	4.26613e+06	0	997483	2.12968e+06	5.02596e+06	0	5.26977e+06	2.11418e+06	1.47077e+06	0	1.59339e+06	1.71078e+07	0	0	0	3.16405e+06	0	0	0	4.79756e+06	2.57243e+06	1.66049e+06	0	0	5.42101e+06	1.40548e+06	9.38068e+06	0	1.8603e+07	1.06541e+07	0	0	0	3.98949e+06	0	0	0	0	0	1.92281e+06	0	0	7.41564e+06	3.09612e+06	0	0	1.7353e+06	0	3.45698e+06	3.34962e+06	0	2.4825e+06	0	0	0	0
A0A024R0L2	DUF2052 domain-containing protein	MGC20255	CCDC97;MGC20255	DEEERYFDEEEPEDAPSPELDGD	S391	1xPhospho [S17]	0	0	0	0	0	0	0	0	0	192199	1.82682e+06	0	0	0	0	0	81793.5	0	115195	0	1.32999e+06	361476	1.73905e+06	3.14129e+06	1.67216e+06	2.76756e+06	0	4.72895e+06	2.79593e+06	0	5.81647e+06	4.48876e+06	0	0	2.60802e+06	0	4.82292e+06	1.16573e+06	0	0	1.18232e+07	0	2.79624e+06	0	438108	0	1.9228e+06	0	1.85351e+06	0	0	0	1.51794e+06	0	1.92456e+06	1.52502e+06	0	3.05531e+06	3.41514e+06	0	2.03059e+06	0	1.62633e+06	0	0	0	0	0	1.31401e+06	1.05947e+06	1.09967e+06	0	0	0	0	0	1.27993e+06	0	346839	0	0	0	0	0	0	0	0	3.04321e+06	0	0	0	0	0	0	0	0	0	0	0	0	0	0	730835	0	0	0	0	0	0	0	0	0	0	0	252772	0	0	1.61736e+06	0	0	0	0
A0A024R0L2	DUF2052 domain-containing protein	MGC20255	CCDC97;MGC20255	YFDEEEPEDAPSPELDGD	S391	1xPhospho [S12]	0	4.35962e+06	3.84548e+06	4.61072e+06	2.74495e+06	1.85063e+06	1.98563e+06	3.71916e+06	0	175738	3.00262e+06	0	0	356222	0	0	182845	0	277957	5.3804e+06	3.08512e+06	0	0	6.18999e+06	2.96399e+06	3.63325e+06	3.53444e+06	4.96338e+06	4.10728e+06	244648	6.83469e+06	4.67817e+06	0	0	0	0	7.18392e+06	2.82068e+06	0	0	2.03164e+06	0	2.39649e+06	0	0	1.25304e+06	0	0	1.07796e+06	0	0	0	0	0	0	0	0	2.08328e+06	0	884541	0	0	0	0	2.02482e+06	0	0	0	0	1.19137e+06	2.16805e+06	5.14839e+06	1.36246e+06	1.54636e+06	0	0	0	2.08427e+06	0	0	1.73397e+06	0	0	0	0	0	2.65917e+06	2.82652e+06	0	0	0	0	0	0	0	0	0	0	0	0	0	0	0	0	0	0	843485	0	0	312913	1.94641e+06	0	0	0	335197	0	0	0	0	0	0	0
A0A024R0L2	DUF2052 domain-containing protein	MGC20255	CCDC97;MGC20255	LLQQQEEEEACLEEEEEEEDSDEEDQR	S311	1xCarbamidomethyl [C11]; 1xPhospho [S21]	0	2.84135e+06	0	0	1.217e+06	0	1.53416e+06	1.60471e+06	3.13263e+06	0	0	0	0	0	0	0	0	0	0	3.43211e+06	0	0	0	0	2.76174e+06	2.9466e+06	0	2.00883e+06	0	0	0	2.84996e+06	0	0	1.19859e+06	0	2.33123e+06	0	0	0	0	0	0	0	0	0	0	0	0	0	0	0	0	0	0	0	0	4.144e+06	0	0	0	0	0	0	1.44984e+06	1.33591e+06	0	0	0	0	0	1.30987e+06	0	0	0	0	0	0	0	0	0	0	0	0	0	1.54482e+06	1.51575e+06	1.35878e+06	0	1.55094e+06	0	0	0	0	0	0	0	0	0	0	0	0	0	0	1.04489e+06	0	0	0	0	0	0	0	0	0	0	0	0	0	0	0	0	0
A0A024QZB2	Uncharacterized protein	MGC13138	ZNF747;MGC13138	EGTGALEKPDPVAAGSPGLK	S131	1xPhospho [S16]	0	0	5.15925e+06	0	2.42173e+06	4.24897e+06	2.14485e+06	2.87959e+06	0	3.76116e+06	4.15094e+06	0	7.10223e+06	0	5.43087e+06	0	0	0	0	3.09062e+06	0	0	700147	2.3829e+06	4.75923e+06	4.12965e+06	0	1.00898e+06	1.5587e+06	0	1.38705e+06	1.28655e+06	0	0	0	1.46694e+06	2.94737e+06	0	2.87217e+06	3.42692e+06	0	0	2.75933e+06	0	3.98862e+06	2.09034e+06	2.36993e+06	1.45512e+06	3.44227e+06	2.79537e+06	0	3.28702e+06	3.57653e+06	0	2.24025e+06	3.52056e+06	0	859127	1.7708e+06	2.54306e+06	4.05558e+06	0	1.5743e+06	0	0	0	1.06747e+06	0	1.81643e+06	0	3.04427e+06	0	0	3.55878e+06	2.4428e+06	0	2.25715e+06	1.07632e+06	1.61005e+06	0	2.20409e+06	0	0	0	0	0	3.2009e+06	3.42834e+06	0	1.8279e+06	0	1.26271e+06	0	0	0	0	0	0	0	0	6.43069e+06	0	0	1.19288e+06	3.66688e+06	1.93655e+06	0	0	0	1.47706e+06	1.43842e+06	2.25881e+06	4.77454e+06	0	0	0	0	1.63482e+06	0	1.62405e+06	0	0
Q8IWI9	MAX gene-associated protein	MGA	MGA	SGSETPDGPLSPGKMEDISPVQTDALDSVR	S1422	1xPhospho [S11]	530113	363555	2.39951e+06	614981	177237	158311	82494.8	167022	80328.3	0	0	0	0	0	758170	0	0	168072	132568	49248.6	0	160149	0	0	0	74696.3	0	0	66015.8	121974	67352.8	0	0	193634	0	0	0	260142	269831	255510	0	0	0	0	57155.7	0	0	0	0	0	0	0	0	0	68259	110656	299372	551833	0	0	99363.8	0	0	0	0	289765	0	0	0	764600	1.72773e+06	0	0	0	186545	0	77433.1	0	119394	122890	96093.4	0	0	0	0	53494.8	40574.1	0	0	78836	0	0	0	0	0	0	0	0	0	0	2.84507e+06	203056	0	0	0	0	937728	399747	0	0	0	0	104824	0	0	0	0	163761	0	43385.7	0	0
Q8IWI9	MAX gene-associated protein	MGA	MGA	MGSDEFDISPR	S2541	1xPhospho [S9]	0	0	0	0	0	0	0	0	0	0	0	0	0	0	0	0	0	0	0	0	0	0	0	385777	0	0	0	1.40463e+06	543964	0	0	0	0	0	0	0	0	0	0	0	0	0	0	0	0	0	0	0	0	0	0	0	434698	0	0	0	0	0	0	0	0	0	0	0	0	0	0	0	0	0	0	0	0	0	446262	0	0	0	0	0	0	0	0	0	0	0	691166	0	0	0	0	0	0	0	0	0	0	0	0	0	0	0	0	0	0	0	0	0	0	0	0	0	0	0	0	0	0	0	0	0	0	0
Q8IWI9	MAX gene-associated protein	MGA	MGA	ILDDSKDSVGDSLSGKEDLGR	S576	1xPhospho [S12]	0	0	0	0	0	0	0	1.4095e+06	0	0	0	0	0	0	0	0	0	0	0	0	0	0	0	0	0	0	0	1.19031e+06	1.86578e+06	0	0	0	0	0	1.7686e+06	629737	0	1.35304e+06	0	0	0	0	1.05471e+06	0	0	0	0	0	0	4.12613e+06	0	0	0	0	0	0	0	0	0	0	0	0	0	0	0	0	0	0	0	1.75701e+06	0	0	705886	0	0	0	1.44963e+06	0	0	0	0	0	0	0	0	1.63627e+06	0	0	0	0	0	0	0	0	0	0	0	0	0	0	0	0	0	0	0	0	0	0	0	0	0	0	0	0	0	0	0	0	0	0	0	0
Q8IWI9	MAX gene-associated protein	MGA	MGA	GFDNPEENSSEFPVTFKEESK	S2128	1xPhospho [S10]	0	0	0	0	0	0	0	459488	0	0	0	0	0	0	0	0	0	904984	0	1.6353e+06	928996	0	0	2.13622e+06	0	0	0	3.64499e+06	1.56371e+06	0	0	0	0	0	2.82422e+06	2.56338e+06	2.09597e+06	0	0	0	1.54036e+06	0	1.07159e+06	0	0	0	1.32308e+06	826044	0	0	0	0	666098	0	0	1.15411e+06	0	591657	1.21166e+06	0	579260	0	0	0	0	0	995173	0	0	789021	0	0	1.6955e+06	1.36265e+06	561908	0	978393	913438	0	0	0	0	0	0	0	1.44103e+06	539564	952422	0	0	0	652338	0	0	0	0	0	0	0	0	0	0	0	0	0	0	0	0	0	0	0	0	0	0	0	0	0	0	0	0	2.53591e+06	1.89722e+06
Q8IWI9	MAX gene-associated protein	MGA	MGA	GFDNPEENSSEFPVTFK	S2128	1xPhospho [S10]	0	0	0	0	0	0	0	0	0	0	0	0	0	0	0	0	0	297330	371136	334426	101169	640639	0	135135	0	0	97059.1	2.90937e+06	0	0	292656	0	0	223581	132165	378813	0	0	0	0	0	0	0	0	0	0	196463	0	0	0	0	0	247988	0	222116	0	0	0	0	0	0	0	0	0	0	0	0	0	0	0	0	0	67325.4	0	0	0	655878	0	0	0	0	0	0	0	0	0	43483.3	0	0	0	0	0	0	0	0	0	0	0	0	0	0	0	0	0	0	0	0	0	0	0	119121	141930	0	244660	0	0	282693	302504	0	0	0	0
Q8IWI9	MAX gene-associated protein	MGA	MGA	LLTGIKSPR	S1208	1xPhospho [S7]	0	0	1.73835e+06	0	0	1.82021e+06	840218	1.06401e+06	0	0	517816	0	0	0	0	0	0	0	0	798571	1.69073e+06	0	1.03829e+06	0	0	704200	2.67915e+06	3.87317e+06	2.35138e+06	0	0	0	0	0	0	2.12564e+06	1.10415e+06	1.76353e+06	3.06832e+06	0	0	0	0	0	0	0	0	2.34173e+06	1.31365e+06	2.49075e+06	0	1.50805e+06	0	0	0	0	0	0	0	1.31122e+06	0	0	1.02232e+06	0	0	0	1.09002e+06	0	0	1.15114e+06	564398	0	0	1.05648e+06	1.36948e+06	0	0	0	0	1.9611e+06	0	0	0	0	1.82533e+06	0	809229	0	0	0	0	0	0	0	0	0	0	0	0	0	0	0	0	0	913060	0	0	0	0	0	0	0	0	0	0	0	0	0	0	0	0	0
Q8IWI9	MAX gene-associated protein	MGA	MGA	SILPYPVSPK	S924	1xPhospho [S8]	0	1.34785e+06	1.9296e+06	1.48806e+06	0	0	8.7959e+06	1.12798e+07	0	0	0	0	0	0	8.47131e+06	0	0	0	0	80955.7	0	0	0	159952	0	0	0	2.48492e+07	1.40174e+07	0	0	0	0	0	1.31363e+07	1.22177e+07	1.20667e+07	0	0	0	0	0	4.12625e+06	0	0	0	3.67555e+06	5.84312e+06	5.59755e+06	7.68129e+06	0	7.25106e+06	3.20778e+06	0	3.48219e+06	4.80044e+06	0	3.62174e+06	4.1282e+06	5.43181e+06	4.62167e+06	0	6.72036e+06	0	0	3.81551e+06	0	0	9.6837e+06	8.87822e+06	4.25673e+06	0	0	1.26675e+07	8.64349e+06	0	7.47131e+06	0	0	6.07327e+06	6.5258e+06	0	0	0	0	0	2.11947e+06	6.35905e+06	1.10976e+07	2.44291e+06	0	0	0	0	0	0	0	0	0	0	0	0	0	3.21069e+06	6.3139e+06	2.91648e+06	657583	0	0	0	0	0	0	0	0	0	0	0	0	0	0	0
Q8IWI9	MAX gene-associated protein	MGA	MGA	SGSETPDGPLSPGKMEDISPVQTDALDSVR	S1422	1xPhospho [S11]; 1xOxidation [M15]	0	0	654604	0	96261.4	0	1.23315e+06	910496	0	0	0	0	0	0	0	78358.2	0	128809	0	0	58412.9	0	83385.4	0	82168.3	0	0	801615	601671	0	0	0	0	359532	633961	0	0	176213	0	0	0	0	0	0	0	0	0	0	0	0	0	0	0	0	0	0	0	0	0	0	0	0	0	0	0	0	0	0	0	0	521541	0	0	0	0	0	0	0	0	0	0	0	0	0	0	0	0	0	0	0	0	0	0	0	0	0	0	0	0	0	0	0	0	0	0	0	0	0	0	0	0	0	0	0	0	523811	0	269646	0	0	0	0
Q8IWI9	MAX gene-associated protein	MGA	MGA	QLAEPASEPDVLK	S2921	1xPhospho [S7]	0	0	0	0	0	0	0	566644	0	0	0	0	0	0	0	0	0	0	0	0	0	1.65186e+06	0	1.03592e+06	0	600732	0	2.93717e+06	0	0	0	0	0	0	0	0	0	0	0	0	1.12631e+06	0	629351	0	0	0	0	0	0	0	0	0	0	0	0	0	0	1.36247e+06	0	0	0	0	0	0	0	0	0	0	1.10913e+06	0	0	0	643428	0	0	0	0	1.75182e+06	0	0	0	0	0	0	0	0	473247	0	0	0	0	0	0	0	0	0	0	0	0	0	0	0	0	0	0	0	0	0	0	0	0	0	0	0	0	0	0	0	0	0	0	0
Q8IWI9	MAX gene-associated protein	MGA	MGA	SYTPKPNPVIR	T1213	1xPhospho [T3]	1.73577e+06	0	4.50288e+06	0	0	0	1.49112e+06	3.10936e+06	0	1.89568e+06	3.197e+06	0	4.16593e+06	0	911386	0	1.67181e+06	0	0	2.54349e+06	1.50532e+06	0	0	1.21189e+06	0	1.62406e+06	2.32916e+06	5.24617e+06	1.05818e+06	0	0	0	0	1.81242e+06	1.26545e+06	3.8122e+06	3.76699e+06	0	1.29917e+06	1.72659e+06	3.24207e+06	0	3.18607e+06	0	1.90906e+06	2.12847e+06	1.96914e+06	3.52225e+06	2.85293e+06	2.94885e+06	1.33207e+06	3.79775e+06	3.3804e+06	6.1884e+06	2.2078e+06	4.00806e+06	1.4014e+06	1.11715e+06	1.21061e+06	2.36704e+06	2.28831e+06	0	2.23232e+06	0	1.20149e+06	2.06105e+06	3.06641e+06	0	2.61789e+06	4.46071e+06	4.59845e+06	1.80051e+06	2.78918e+06	2.07127e+06	2.43665e+06	3.58351e+06	2.40041e+06	4.40709e+06	1.51701e+06	6.07385e+06	2.96415e+06	5.96884e+06	3.03535e+06	1.93033e+06	4.25949e+06	554634	1.62301e+06	1.899e+06	4.35649e+06	2.46392e+06	0	1.13228e+06	0	2.20652e+06	0	0	0	0	2.23795e+06	0	6.27465e+06	0	0	0	0	1.65769e+06	0	0	0	0	0	0	1.83921e+06	0	0	0	0	1.70583e+06	0	3.17982e+06	2.85604e+06	0
Q8IWI9	MAX gene-associated protein	MGA	MGA	DSSIEMELR	S2787	1xPhospho [S3]	0	0	470019	0	0	0	0	0	0	0	0	0	0	0	0	0	0	0	0	0	0	0	0	1.4266e+06	0	0	0	0	0	0	0	0	0	0	0	0	0	0	475283	0	0	0	0	0	942350	0	0	0	0	0	0	0	0	0	0	0	0	0	0	0	0	0	324794	0	0	0	0	0	0	0	0	0	0	0	643039	0	0	0	0	0	0	0	0	0	0	0	0	0	0	0	0	420915	0	0	0	0	0	0	0	0	0	0	0	0	0	0	0	0	0	0	0	0	0	0	0	0	0	0	0	0	0	0
A0A286YFF5	Major facilitator superfamily domain-containing protein 8	MFSD8	MFSD8	NESEQEPLLGDTPGSREWDILETEEHYK	S20	1xPhospho [S15]	0	0	1.08737e+06	0	0	0	129973	0	316993	0	109726	656559	0	0	0	0	0	0	0	0	0	0	0	0	113433	0	0	0	76196.6	0	0	0	0	0	122654	119516	0	167869	161478	0	267717	0	0	0	0	0	0	0	0	0	0	0	977316	0	0	349760	0	0	103531	0	717251	0	0	0	0	0	235027	0	0	4.90207e+06	1359895	0	0	0	0	0	0	0	0	0	0	0	0	653078	0	0	0	0	0	0	0	0	0	0	0	0	0	0	0	0	0	0	0	425956	486174	0	0	0	0	0	0	0	0	0	0	0	730739	0	401847	0	0	535551
Q6ZSS7	Major facilitator superfamily domain-containing protein 6	MFSD6	MFSD6	MADDKVAILTDDEEEQKR	T10	1xPhospho [T10]; 1xMet-loss+Acetyl [N-Term]	6.04067e+06	3.78318e+06	1.12782e+07	5.07473e+06	2.6778e+06	5.40252e+06	4.22353e+06	2.86606e+06	2.43664e+06	6.61812e+06	7.191e+06	5.79899e+06	7.17892e+06	0	1.12071e+07	6.11612e+06	6.22748e+06	5.99048e+06	1.08265e+07	3.71151e+06	3.54535e+06	1.54825e+06	5.48761e+06	2.37233e+06	5.68271e+06	8.12096e+06	8.34685e+06	4.91705e+06	5.78759e+06	1.12121e+07	7.07731e+06	3.20332e+06	0	0	2.62007e+06	8.11798e+06	4.49366e+06	3.30504e+06	5.81585e+06	4.72533e+07	4.18562e+07	1.86668e+07	9.67092e+06	1.52237e+07	2.78947e+07	1.58156e+07	14120568	2.10285e+07	2.15016e+07	2.34607e+07	2.61127e+07	2.0866e+07	4.01388e+07	5.9242e+06	1.07297e+07	1.42441e+07	1.8768e+07	6.79459e+06	1.6023e+07	2.08817e+07	1.77521e+07	1.90673e+07	1.93541e+07	0	1.42484e+07	2.58827e+07	1.91933e+07	3.18144e+07	1.59628e+07	2.50725e+07	37287694	5.86564e+07	2.29889e+07	1.80047e+07	1.47855e+07	2.15014e+07	1.86362e+07	8.56064e+06	2.62399e+07	1.39722e+07	1.82703e+07	3.10471e+07	1.6856e+07	2.76137e+06	1.13999e+07	8.90064e+06	2.5837e+07	2.94589e+07	2.05957e+07	1.43766e+07	11631219	7.66241e+06	0	2.38281e+07	1.03971e+07	9.81727e+06	4.93586e+06	1.56368e+07	6.52615e+06	9.05303e+06	1.90527e+07	1.17307e+07	8.10785e+06	7.85182e+06	1.23359e+07	1.19617e+07	6.66658e+06	2.83288e+06	1.82881e+07	6.37391e+06	6.75457e+06	6.75052e+06	3.94965e+06	2.43192e+06	0	0	0	1.78999e+07	0	1.07557e+07	1.77321e+07	4.09743e+06
Q6ZSS7	Major facilitator superfamily domain-containing protein 6	MFSD6	MFSD6	MADDKVAILTDDEEEQK	T10	1xPhospho [T10]; 1xMet-loss+Acetyl [N-Term]	0	4.87544e+06	5.57185e+06	4.44926e+06	4.03401e+06	0	5.75744e+06	4.20677e+06	0	205216	3.8404e+06	2.01586e+06	1.9656e+06	0	4.61791e+06	4.0711e+06	0	3.65819e+06	0	5.22974e+06	2.16173e+06	0	3.60558e+06	5.97763e+06	2.95554e+06	1.26413e+07	5.29054e+06	3.83779e+06	3.38818e+06	0	1.89225e+06	3.11383e+06	0	0	2.5956e+06	2.45023e+06	3.11071e+06	1.28626e+06	884323	4.65057e+06	743951	7.55128e+06	1.98787e+06	0	931876	2.39274e+06	0	1.7505e+06	1.61157e+06	0	5.70359e+06	2.79459e+06	2.52054e+06	2.05138e+06	2.25497e+06	0	851784	2.51862e+06	3.87618e+06	2.66019e+06	2.61459e+06	0	0	0	5.95044e+06	6.46801e+06	3.74329e+06	4.29381e+06	2.54876e+06	1.70356e+06	4.82789e+06	6.84874e+06	2.97671e+06	1.98518e+06	2.44752e+06	3.10224e+06	6.60429e+06	1.21548e+06	0	2.71927e+06	2.45252e+06	4.6833e+06	4.42412e+06	0	0	0	1.87039e+06	2.24902e+06	2.15643e+06	2.19269e+06	0	4.10258e+06	0	2.42287e+06	561930	435771	0	0	670144	806654	3.48655e+06	4.21255e+06	3.18354e+06	2.9624e+06	5.08461e+06	5.22264e+06	3.81481e+06	0	0	1.05562e+06	0	3.12526e+06	1.44285e+06	2.1628e+06	1.39228e+06	0	0	3.55884e+06	0	3.51223e+06	2.23016e+06	0
Q6ZSS7	Major facilitator superfamily domain-containing protein 6	MFSD6	MFSD6	VAILTDDEEEQKRK	T10	1xPhospho [T5]	2.73694e+07	2.66771e+07	2.33287e+07	2.42766e+07	2.20029e+07	1.37634e+07	3.30487e+07	1.78091e+07	1.89063e+07	2.58333e+07	2.52e+07	2.36594e+07	1.15747e+07	2.53772e+07	2.16973e+07	2.17752e+07	1.54879e+07	2.16787e+07	3.35291e+07	1.76065e+07	3.32369e+07	6.00463e+06	2.32116e+07	1.57851e+07	1.19544e+07	3.44453e+07	2.28047e+07	1.84569e+07	1.86344e+07	2.52053e+07	1.32745e+07	1.96822e+07	2.05372e+07	9.91589e+06	0	2.07349e+07	2.21796e+07	1.94813e+07	1.16356e+07	3.74713e+07	1.68866e+07	5.88711e+07	2.81922e+07	4.61372e+07	1.77357e+07	1.85958e+07	3.40213e+07	2.8784e+07	1.88522e+07	2.25151e+07	3.7128e+07	1.84349e+07	3.56052e+07	1.74566e+07	2.81568e+07	2.04426e+07	2.3441e+07	1.23495e+07	2.2851e+07	3.00476e+07	3.08169e+07	4.7395e+07	1.86037e+07	0	4.87109e+07	36016729	2.95212e+07	2.53302e+07	1.76729e+07	1.47332e+07	1.65439e+07	4.07865e+07	2.90592e+07	1.18938e+07	1.5474e+07	4.00222e+07	3.24039e+07	1.25346e+07	3.85913e+07	2.45421e+07	3.29535e+07	3.43665e+07	3.87671e+07	0	1.45339e+07	4.87545e+07	2.77343e+07	1.86127e+07	3.93215e+07	3.62063e+07	3.284e+07	3.78884e+07	3.31556e+07	3.02832e+07	2.42937e+07	3.4629e+07	2.9095e+07	2.31053e+07	2.97735e+07	3.38363e+07	2.70752e+07	1.7432e+07	3.22249e+07	2.87321e+07	2.03127e+07	3.0971e+07	4.33246e+07	2.1727e+07	1.10858e+07	3.54989e+07	1.83255e+07	2.4243e+07	2.74097e+07	1.50373e+07	1.18882e+07	3.75242e+07	1.84732e+07	2.55717e+07	3.16469e+07	5.10535e+07	2.12005e+07	7.50057e+06
Q6ZSS7	Major facilitator superfamily domain-containing protein 6	MFSD6	MFSD6	VAILTDDEEEQK	T10	1xPhospho [T5]	4.28219e+06	3.47761e+06	3.82169e+06	4.57979e+06	2.56392e+06	0	5.05735e+06	4.11317e+06	0	3.68086e+06	4.52042e+06	0	0	3.40878e+06	0	4.85399e+06	4.42603e+06	4.99914e+06	1.30695e+06	3.77375e+06	0	1.84929e+06	3.77889e+06	0	0	7.12133e+06	3.89444e+06	6.0488e+06	5.21553e+06	4.20451e+06	2.88908e+06	3.57422e+06	0	0	659227	2.25903e+06	7.71672e+06	3.62539e+06	843796	9.54064e+06	0	7.14302e+06	0	4.38703e+06	5.87741e+06	1.5868e+06	5.1436e+06	0	3.7052e+06	0	5.71231e+06	0	5.89206e+06	3.55073e+06	3.78128e+06	6.07459e+06	2.80447e+06	0	0	2.45354e+06	0	4.56999e+06	0	1.29305e+07	8.5211e+06	6.08933e+06	0	4.41908e+06	3.52335e+06	0	5.0092e+06	5.66906e+06	4.05646e+06	1.05889e+06	0	0	4.33972e+06	1.20882e+06	2.00238e+06	1.31472e+06	4.4096e+06	4.46529e+06	2.68359e+06	0	0	4.82882e+06	3.74148e+06	0	0	5.88815e+06	2.25743e+06	558254	0	6.79356e+06	4.69403e+06	3.51538e+06	4.90449e+06	3.51323e+06	3.73007e+06	3.73194e+06	3.4183e+06	3.78361e+06	4.57517e+06	2.69872e+06	1.97027e+06	4.38551e+06	5.5067e+06	2.33122e+06	0	0	0	909459	4.20365e+06	2.11165e+06	0	4.78348e+06	0	4.31579e+06	1.59039e+06	0	0	2.3882e+06
Q6ZSS7	Major facilitator superfamily domain-containing protein 6	MFSD6	MFSD6	VAILTDDEEEQKR	T10	1xPhospho [T5]	7.15454e+06	4.16495e+06	4.32829e+06	8.30589e+06	1.14895e+07	4.95376e+06	9.1586e+06	9.35734e+06	7.3515e+06	1.02525e+07	4.64027e+06	3.93206e+06	5.39006e+06	5.25858e+06	8.6861e+06	1.45661e+07	7.30487e+06	7.41787e+06	1.23217e+07	5.82791e+06	6.28044e+06	0	9.05385e+06	5.82555e+06	9.14916e+06	6.56732e+06	5.31336e+06	5.4733e+06	8.62344e+06	7.23229e+06	2.39089e+06	8.12419e+06	7.94188e+06	0	5.0793e+06	5.46433e+06	3.78663e+06	6.27126e+06	4.34207e+06	1.45947e+07	7.77547e+06	1.24735e+07	7.12683e+06	1.29316e+07	1.81628e+07	8.37658e+06	5.95889e+06	6.90492e+06	6.54509e+06	1.51936e+07	1.52025e+07	8.12638e+06	1.18434e+07	5.95568e+06	9.60931e+06	1.11122e+07	7.32037e+06	890238	9.51926e+06	8.29199e+06	7.43201e+06	1.68825e+07	7.20283e+06	0	1.28326e+07	1.8666e+07	1.18035e+07	8.1729e+06	8.97572e+06	7.55647e+06	6.57078e+06	8.684e+06	1.35462e+07	5.22703e+06	7.90662e+06	9.60364e+06	6.31192e+06	6.98883e+06	1.23143e+07	1.04366e+07	1.73269e+07	1.4815e+07	9.04654e+06	6.1565e+06	7.4547e+06	9.94116e+06	6.24949e+06	5.45678e+06	1.16426e+07	1.06774e+07	7.15176e+06	1.61927e+07	5.5244e+06	1.1311e+07	4.73608e+06	9.5612e+06	1.13253e+07	9.10541e+06	1.04873e+07	6.10999e+06	8.5494e+06	8.71579e+06	9.93765e+06	9.02818e+06	7.46421e+06	1.16355e+07	1.25828e+07	7.37741e+06	4.57392e+06	1.82465e+07	4.31661e+06	9.48452e+06	8.47726e+06	5.65964e+06	9.21868e+06	1.2556e+07	8.08503e+06	9.20398e+06	6.62261e+06	1.21106e+07	9.18423e+06	7.2941e+06
Q6N075	Molybdate-anion transporter	MFSD5	MFSD5	HDAELRVPSPTEEPYAPEL	S440	1xPhospho [S9]	1.96366e+06	1.39443e+07	0	9.36202e+06	0	1.77539e+06	0	0	0	0	985172	169752	567592	336219	3.98175e+07	125026	0	120698	0	0	445950	0	0	236854	0	0	0	1.73451e+07	3.29346e+07	0	0	0	0	0	1.57728e+07	0	8.27279e+06	0	1.89979e+07	7.62211e+06	0	0	8.72047e+06	0	2.224e+06	0	2.3808e+06	3.56238e+07	2.78241e+07	2.17547e+07	0	2.93944e+07	8.02016e+06	2.68142e+07	6.09986e+06	1.46121e+07	0	1.83855e+07	1.30718e+07	8.70788e+06	1.14821e+07	0	1.4632e+07	0	0	1.16488e+07	690958	0	1.58578e+07	3.03358e+07	30776446	1.38059e+07	0	1.30525e+07	1.64491e+07	0	1.3899e+07	2.69544e+06	0	1.3827e+07	3.99336e+07	0	0	0	3.01038e+06	0	1.36991e+07	7.93591e+06	1.68867e+07	1.07383e+07	0	0	0	0	276718	0	0	0	1.42248e+07	4.892e+07	0	0	0	4.43974e+07	3.27768e+07	0	0	0	0	0	1.03548e+06	2.44589e+06	2.25851e+06	0	0	0	0	139236	182179	0	0	0
B7Z2V5	Major facilitator superfamily domain containing 4, isoform CRA_c	MFSD4	MFSD4;MFSD4A	MHPGLPSVPTQDR	T301	1xPhospho [T10]; 1xOxidation [M1]	0	0	639709	0	1.01847e+06	0	453896	1.02992e+06	0	0	1.06693e+06	0	0	0	0	0	0	0	0	0	1.2206e+07	0	1.03234e+06	5.14629e+06	0	1.06565e+06	0	841137	2.73174e+06	1.19344e+06	0	0	0	0	4.27821e+06	1.36567e+06	0	0	2.99919e+06	0	2.31674e+06	0	2.97304e+06	0	0	7.70152e+06	0	0	4.5608e+06	0	0	0	0	4.61902e+06	3.67108e+06	3.7175e+06	0	0	791551	0	0	0	0	0	5.21631e+06	0	0	0	2.01182e+07	706734	0	0	0	1.84012e+06	1.36713e+06	0	2.00346e+06	0	0	0	5.29145e+06	0	0	0	0	0	0	2.73253e+06	0	0	0	0	2.21245e+06	0	0	0	0	0	0	0	0	0	0	0	0	0	0	0	0	0	0	0	0	0	2.46171e+06	0	0	0	0	0	0	0
B7Z2V5	Major facilitator superfamily domain containing 4, isoform CRA_c	MFSD4	MFSD4;MFSD4A	MHPGLPSVPTQDR	T301	1xPhospho [T10]	1.36011e+06	0	0	666377	0	0	0	0	0	0	0	2.86211e+06	0	490571	0	1.75393e+06	0	0	0	1.29472e+06	0	0	0	0	0	1.87972e+06	0	0	0	0	0	0	0	0	935053	0	0	0	936799	0	0	0	0	0	884376	0	1.4837e+06	0	1.30962e+06	0	0	0	1.17252e+06	4.11208e+06	0	2.52083e+06	0	0	0	0	0	0	0	7.42748e+06	1.03173e+06	0	1.86907e+06	0	4.49109e+06	0	0	0	1.07856e+06	1.11585e+06	0	0	995791	0	0	0	1.78391e+06	0	0	0	0	1.30265e+06	0	0	0	0	0	0	0	0	0	0	0	0	0	0	0	0	0	0	0	0	0	0	0	0	0	0	0	0	0	0	218272	0	1.9854e+06	1.81681e+06	0	0
Q08431	Lactadherin	MFGE8	MFGE8	NPCHNGGLCEEISQEVR	S42	2xCarbamidomethyl [C3; C9]; 1xPhospho [S13]	6.61217e+06	1.13131e+07	2.87707e+06	3.24376e+06	2.35564e+06	5.0322e+06	3.12557e+06	4.87821e+06	2.28174e+06	7.12291e+06	1.91319e+07	4.00973e+06	0	0	2.84536e+06	0	1.79671e+07	8.38039e+06	4.04883e+07	1.71775e+07	0	0	2.46825e+06	5.36609e+06	5.4373e+06	4.01157e+06	1.67349e+07	1.17492e+06	3.01089e+06	4.20666e+06	3.99262e+06	6.13456e+06	1.38424e+07	2.82501e+07	6.89442e+06	1.08839e+07	2.49149e+06	5.04898e+06	1.56877e+06	1.04999e+07	6.42632e+06	3.34896e+07	1.23311e+07	3.15761e+06	1.27189e+06	9.64674e+06	9.57678e+06	1.01049e+07	1.99652e+07	1.2499e+07	7.32309e+06	0	2.32222e+06	2.29755e+06	5.35083e+06	7.04576e+06	5.4464e+06	5.41796e+06	4.69701e+06	7.29185e+06	4.51167e+06	7.01687e+06	4.82132e+06	4.16756e+06	0	0	1.6069e+07	0	5.61654e+06	684248	7114111	0	8.73673e+06	6.58563e+06	4.30005e+06	1.91853e+06	4.65578e+06	0	9.31006e+06	6.70394e+06	2.92192e+06	8.11904e+06	5.44693e+06	527286	3.29077e+06	9.09466e+06	1.92105e+06	1.83862e+07	8.05555e+06	4.0497e+06	1.08038e+07	6.11338e+06	0	0	7.16549e+06	4.22719e+07	0	2.70972e+06	0	1.65308e+06	0	1.50971e+07	8.36125e+06	1.85114e+06	0	4.35877e+06	4.0398e+06	1.91755e+06	0	0	3.06662e+06	1.75133e+07	7.33976e+06	0	0	0	0	2.45735e+06	5.10046e+06	2.01711e+06	4.01604e+06	4.1558e+06
Q9GZY8	Mitochondrial fission factor	MFF	MFF	IVVAGNNEDVSFSRPADLDLIQSTPFKPLALKTPPR	T115	1xPhospho [T33]	0	0	2.49667e+06	0	140687	0	407843	312135	0	0	516369	0	0	0	0	0	0	0	288355	0	172219	0	176307	0	0	0	68842.8	154788	0	0	0	0	0	190827	0	194462	107160	1.01191e+06	0	0	0	0	0	0	0	0	0	527740	0	0	0	0	0	0	0	0	0	0	0	0	0	0	0	0	0	0	0	0	0	63106.1	0	0	0	0	0	0	0	0	0	0	38162.3	0	0	0	0	0	0	69253.8	0	0	0	0	0	0	0	0	0	0	0	0	0	0	0	147382	0	0	0	0	0	147252	0	0	0	0	0	0	0	0	0	0	0	0
Q9GZY8	Mitochondrial fission factor	MFF	MFF	ERSMSENAVR	S155	1xPhospho [S3]	0	5.00999e+06	0	2.10176e+06	1.43941e+06	0	4.53703e+06	0	0	0	5.24794e+06	0	5.82027e+06	1.00665e+07	900417	4.53416e+06	1.25488e+07	950444	4.83116e+06	1.07756e+07	1.02401e+07	0	5.55564e+06	1.1522e+07	4.55013e+06	0	4.99271e+06	1.13158e+07	7.92164e+06	0	1.43306e+06	0	0	1.33466e+07	6.01099e+06	1.00056e+07	9.82335e+06	6.66144e+06	5.64682e+06	8.41319e+06	3.66365e+06	1.34269e+07	1.8182e+06	0	1.02706e+07	0	0	1.01802e+07	3.5315e+06	0	0	339058	628014	0	0	0	0	644285	5.1551e+06	0	0	0	556796	0	0	0	0	0	0	722855	0	1.02891e+07	1.24985e+06	0	959405	0	896574	7.18263e+06	0	0	0	2.93799e+06	0	0	0	4.2152e+06	1.04964e+06	4.86238e+06	0	0	0	1.12365e+06	7.56669e+06	0	0	0	0	7.35675e+06	0	0	0	0	0	1.3165e+06	2.86349e+06	274670	0	0	0	2.98971e+06	139322	0	0	0	0	5.84428e+06	0	2.45787e+06	0	0	0	3.12168e+06
Q9GZY8	Mitochondrial fission factor	MFF	MFF	NDSLWHR	S172	1xPhospho [S3]	1.28385e+07	8.27798e+06	7.70097e+06	0	4.87325e+06	0	3.6724e+06	5.00564e+06	3.49274e+06	5.39628e+06	9.22966e+06	5.38253e+06	4.12179e+06	3.85255e+06	0	1.36689e+06	5.77802e+06	2.40334e+06	973275	1.83928e+06	3.41734e+06	4.50219e+06	0	0	688745	3.31056e+06	489659	1.41968e+06	1.49314e+06	4.54255e+06	0	461305	0	0	0	7.39362e+06	3.63672e+06	0	0	3.8293e+06	9.36657e+06	9.5627e+06	1.21786e+07	1.36887e+07	1.62436e+07	7.37171e+06	8.4457e+06	1.03456e+07	7.3075e+06	1.01306e+07	8.64503e+06	8.96668e+06	9.53778e+06	2.17062e+07	8.20724e+06	6.77877e+06	6.21664e+06	9.45746e+06	9.30699e+06	6.17948e+06	6.66608e+06	1.45561e+07	6.14299e+06	2.34149e+07	9.22371e+06	6.13944e+06	8.59119e+06	3.30285e+07	7.82634e+06	1.3032e+07	7976221	1.5537e+07	8.89069e+06	8.54455e+06	9.43491e+06	9.18447e+06	5.8765e+06	2.36038e+07	9.33563e+06	6.26624e+06	1.43307e+07	1.45038e+07	9.34111e+06	1.9244e+07	9.80596e+06	5.79316e+06	1.23351e+07	1.35782e+07	7.60347e+06	8.39925e+06	7.96827e+06	3.92094e+06	4.62752e+06	3.91238e+06	0	6.76765e+06	5.40346e+06	4.1216e+06	5.48237e+06	4.59928e+06	6.73545e+06	0	4.58551e+06	4.39979e+06	1.96163e+06	4.67958e+06	1.88356e+06	8.18652e+06	0	3.93016e+06	4.10641e+06	5.39788e+06	3.37095e+06	2.74476e+06	7.20293e+06	6.26406e+06	4.62151e+06	4.79621e+06	3.66103e+06	5.96532e+06	1.12659e+07	3.9231e+06
A0A0A0MS29	Mitochondrial fission factor	MFF	MFF	NDSLVTPSPQQAR	S96	2xPhospho [S3; S8]	0	0	0	0	991626	0	1.12729e+06	616459	0	0	1.15471e+06	0	0	0	0	0	1.17734e+06	0	1.44789e+06	0	0	0	0	0	0	0	0	0	0	0	0	0	0	0	0	0	0	905752	0	0	0	0	0	0	0	0	0	0	0	0	0	0	1.67151e+06	3.41561e+06	0	0	0	0	0	2.01342e+06	1.55505e+06	0	754279	0	0	1.7491e+06	1.20205e+06	0	0	0	921640	2.99904e+06	0	0	0	0	0	2.09986e+06	0	0	0	3.33144e+06	0	0	0	918048	1.31053e+06	1.73997e+06	0	0	3.08976e+06	0	0	0	0	0	0	0	0	0	8.37179e+06	0	0	0	2.9689e+06	0	0	0	0	0	0	0	0	0	0	0	0	0	0	0	0	0
A0A0A0MS29	Mitochondrial fission factor	MFF	MFF	NDSLVTPSPQQAR	S101	2xPhospho [S3; S8]	0	0	0	0	991626	0	1.12729e+06	616459	0	0	1.15471e+06	0	0	0	0	0	1.17734e+06	0	1.44789e+06	0	0	0	0	0	0	0	0	0	0	0	0	0	0	0	0	0	0	905752	0	0	0	0	0	0	0	0	0	0	0	0	0	0	1.67151e+06	3.41561e+06	0	0	0	0	0	2.01342e+06	1.55505e+06	0	754279	0	0	1.7491e+06	1.20205e+06	0	0	0	921640	2.99904e+06	0	0	0	0	0	2.09986e+06	0	0	0	3.33144e+06	0	0	0	918048	1.31053e+06	1.73997e+06	0	0	3.08976e+06	0	0	0	0	0	0	0	0	0	8.37179e+06	0	0	0	2.9689e+06	0	0	0	0	0	0	0	0	0	0	0	0	0	0	0	0	0
Q9GZY8	Mitochondrial fission factor	MFF	MFF	SMSENAVR	S157	1xPhospho [S3]	2.39858e+06	3.03208e+06	0	1.17759e+06	1.28621e+06	1.10536e+06	3.10782e+06	3.96816e+06	950638	3.7497e+06	1.6257e+06	0	0	0	4.53402e+06	4.85081e+06	3.8328e+06	2.67345e+06	3.48214e+06	4.48314e+06	3.20973e+06	1.51171e+06	4.05301e+06	1.83669e+06	3.6054e+06	1.51118e+06	3.23602e+06	6.33487e+06	3.283e+06	2.59129e+06	4.01146e+06	3.07524e+06	0	2.41528e+06	5.78463e+06	1.55906e+06	2.93007e+06	4.88555e+06	2.8149e+06	0	0	0	0	0	0	0	0	0	0	3.57673e+06	0	0	0	0	0	0	1.88464e+06	0	0	0	0	0	0	0	0	0	0	0	0	0	0	0	0	0	0	0	0	0	0	0	0	0	0	0	0	0	0	0	0	0	0	0	0	0	0	0	0	0	0	0	0	0	4.58169e+06	3.6363e+06	2.21908e+06	2.27647e+06	3.02522e+06	0	0	3.19076e+06	0	0	2.91498e+06	3.98115e+06	3.45905e+06	0	6.80089e+06	4.95397e+06	5.4614e+06	0	0	1.55973e+06
P55081	Microfibrillar-associated protein 1	MFAP1	MFAP1	KIVEPEVVGESDSEVEGDAWR	S116	2xPhospho [S11; S13]	1.67002e+06	1.28658e+07	6.67284e+06	1.16995e+07	1.04606e+06	4.524e+06	2.45673e+07	2.56588e+07	5.18579e+06	0	7.27161e+06	455627	1.27534e+06	0	5.53332e+06	1.25103e+06	1.89299e+06	1.1344e+06	0	485812	380863	72631.1	100765	196789	331530	516112	0	1.88518e+07	1.26508e+07	134370	1.01865e+06	588065	3.16911e+06	103302	7.17134e+06	6.78631e+06	1.00684e+07	636131	5.35118e+06	9.48325e+06	6.31844e+06	666930	1.38671e+07	1.08485e+06	7.31163e+06	1.15003e+07	7.1933e+06	1.5944e+07	8.92232e+06	1.16346e+07	92389.4	3.11061e+07	9.82041e+06	1.70417e+06	4.74164e+06	5.69955e+06	1.08365e+06	986846	9.8805e+06	4.56084e+06	7.39711e+06	0	8.01995e+06	0	1.60923e+06	1.96384e+07	5.27447e+06	2.90053e+06	1.62857e+07	1.2826e+07	1.98953e+07	9.10524e+06	1.0954e+07	7.4383e+06	1.19761e+07	9.75677e+06	6.46466e+06	6.68145e+06	1.23573e+06	4.69901e+06	1.874e+07	4.21201e+06	744694	1.03347e+06	2.02847e+06	104010	1.52224e+07	1.53451e+07	5.93112e+06	1.40733e+07	788037	4.60542e+06	0	890146	663692	6.79882e+06	5.75839e+06	7.12494e+06	9.56374e+06	3.20034e+06	3.03431e+06	1.91169e+07	1.72467e+06	2.94975e+06	8.2353e+06	1.44364e+07	2.11567e+06	464144	0	0	6.78498e+06	162981	1.04374e+07	4.57288e+06	3.65888e+06	526337	0	119432	1.05877e+06	1.11042e+06	1.31081e+07	0
P55081	Microfibrillar-associated protein 1	MFAP1	MFAP1	KIVEPEVVGESDSEVEGDAWR	S118	2xPhospho [S11; S13]	1.67002e+06	1.28658e+07	6.67284e+06	1.16995e+07	1.04606e+06	4.524e+06	2.45673e+07	2.56588e+07	5.18579e+06	0	7.27161e+06	455627	1.27534e+06	0	5.53332e+06	1.25103e+06	1.89299e+06	1.1344e+06	0	485812	380863	72631.1	100765	196789	331530	516112	0	1.88518e+07	1.26508e+07	134370	1.01865e+06	588065	3.16911e+06	103302	7.17134e+06	6.78631e+06	1.00684e+07	636131	5.35118e+06	9.48325e+06	6.31844e+06	666930	1.38671e+07	1.08485e+06	7.31163e+06	1.15003e+07	7.1933e+06	1.5944e+07	8.92232e+06	1.16346e+07	92389.4	3.11061e+07	9.82041e+06	1.70417e+06	4.74164e+06	5.69955e+06	1.08365e+06	986846	9.8805e+06	4.56084e+06	7.39711e+06	0	8.01995e+06	0	1.60923e+06	1.96384e+07	5.27447e+06	2.90053e+06	1.62857e+07	1.2826e+07	1.98953e+07	9.10524e+06	1.0954e+07	7.4383e+06	1.19761e+07	9.75677e+06	6.46466e+06	6.68145e+06	1.23573e+06	4.69901e+06	1.874e+07	4.21201e+06	744694	1.03347e+06	2.02847e+06	104010	1.52224e+07	1.53451e+07	5.93112e+06	1.40733e+07	788037	4.60542e+06	0	890146	663692	6.79882e+06	5.75839e+06	7.12494e+06	9.56374e+06	3.20034e+06	3.03431e+06	1.91169e+07	1.72467e+06	2.94975e+06	8.2353e+06	1.44364e+07	2.11567e+06	464144	0	0	6.78498e+06	162981	1.04374e+07	4.57288e+06	3.65888e+06	526337	0	119432	1.05877e+06	1.11042e+06	1.31081e+07	0
P55081	Microfibrillar-associated protein 1	MFAP1	MFAP1	MEREDSSEEEEEEIDDEEIER	S132	2xPhospho [S6; S7]; 1xOxidation [M1]	2.88726e+06	0	1.82252e+06	1.71673e+06	0	0	849296	1.74029e+06	0	0	0	0	0	0	0	0	0	0	0	1.4898e+06	0	0	4.10194e+06	0	0	1.21649e+06	0	4.71432e+06	0	0	678504	2.71278e+06	0	0	0	0	2.01191e+06	0	0	8.38765e+06	0	4.89132e+06	0	0	0	0	0	0	0	1.23888e+06	0	1.13805e+06	0	0	385634	949496	0	0	0	0	0	0	0	0	2.75453e+06	2.90368e+06	0	5.98561e+06	2.01436e+06	0	2.51018e+06	1.91429e+06	696398	0	0	0	0	0	0	0	2.26319e+06	3.38081e+06	0	0	0	994448	2.4732e+06	1.12274e+06	0	2.46094e+06	0	0	0	8.32793e+06	0	4.0449e+06	1.28758e+06	8.46753e+06	4.3065e+06	0	0	0	0	0	0	0	0	0	0	0	0	0	0	0	0	0	0	0	0	0	0	0
P55081	Microfibrillar-associated protein 1	MFAP1	MFAP1	MEREDSSEEEEEEIDDEEIER	S133	2xPhospho [S6; S7]; 1xOxidation [M1]	2.88726e+06	0	1.82252e+06	1.71673e+06	0	0	849296	1.74029e+06	0	0	0	0	0	0	0	0	0	0	0	1.4898e+06	0	0	4.10194e+06	0	0	1.21649e+06	0	4.71432e+06	0	0	678504	2.71278e+06	0	0	0	0	2.01191e+06	0	0	8.38765e+06	0	4.89132e+06	0	0	0	0	0	0	0	1.23888e+06	0	1.13805e+06	0	0	385634	949496	0	0	0	0	0	0	0	0	2.75453e+06	2.90368e+06	0	5.98561e+06	2.01436e+06	0	2.51018e+06	1.91429e+06	696398	0	0	0	0	0	0	0	2.26319e+06	3.38081e+06	0	0	0	994448	2.4732e+06	1.12274e+06	0	2.46094e+06	0	0	0	8.32793e+06	0	4.0449e+06	1.28758e+06	8.46753e+06	4.3065e+06	0	0	0	0	0	0	0	0	0	0	0	0	0	0	0	0	0	0	0	0	0	0	0
P55081	Microfibrillar-associated protein 1	MFAP1	MFAP1	MEREDSSEEEEEEIDDEEIER	S132	2xPhospho [S6; S7]	0	0	2.38243e+06	0	0	0	0	1.30257e+06	0	0	980847	0	9.45854e+06	176326	0	0	1.13897e+06	0	0	1.69263e+06	0	0	0	0	0	2.17736e+06	0	6.78092e+06	1.08178e+06	0	1.36415e+06	1.28128e+06	0	0	0	0	908316	0	0	7.47432e+06	0	4.33128e+06	1.24638e+06	0	2.52455e+06	0	1.30802e+06	0	2.52014e+06	1.44982e+06	0	2.60298e+06	1.36711e+06	0	2.26846e+06	0	0	0	0	0	0	0	1.04713e+06	0	2.60972e+06	1.53646e+06	573495	4.64943e+06	1.60456e+06	1.79548e+06	3.03768e+06	2.97041e+06	2.53936e+06	0	2.22276e+06	0	0	0	0	0	949105	1.29172e+06	0	0	0	2.16935e+06	1.57625e+06	1.63026e+06	0	2.03381e+06	0	626302	0	4.12629e+06	0	1.4705e+06	1.3396e+06	1.04434e+07	2.39187e+06	1.37072e+06	0	0	0	0	0	1.75766e+06	1.17548e+06	0	0	0	0	0	0	0	0	133774	267161	0	714707	0	0	0
P55081	Microfibrillar-associated protein 1	MFAP1	MFAP1	MEREDSSEEEEEEIDDEEIER	S133	2xPhospho [S6; S7]	0	0	2.38243e+06	0	0	0	0	1.30257e+06	0	0	980847	0	9.45854e+06	176326	0	0	1.13897e+06	0	0	1.69263e+06	0	0	0	0	0	2.17736e+06	0	6.78092e+06	1.08178e+06	0	1.36415e+06	1.28128e+06	0	0	0	0	908316	0	0	7.47432e+06	0	4.33128e+06	1.24638e+06	0	2.52455e+06	0	1.30802e+06	0	2.52014e+06	1.44982e+06	0	2.60298e+06	1.36711e+06	0	2.26846e+06	0	0	0	0	0	0	0	1.04713e+06	0	2.60972e+06	1.53646e+06	573495	4.64943e+06	1.60456e+06	1.79548e+06	3.03768e+06	2.97041e+06	2.53936e+06	0	2.22276e+06	0	0	0	0	0	949105	1.29172e+06	0	0	0	2.16935e+06	1.57625e+06	1.63026e+06	0	2.03381e+06	0	626302	0	4.12629e+06	0	1.4705e+06	1.3396e+06	1.04434e+07	2.39187e+06	1.37072e+06	0	0	0	0	0	1.75766e+06	1.17548e+06	0	0	0	0	0	0	0	0	133774	267161	0	714707	0	0	0
P55081	Microfibrillar-associated protein 1	MFAP1	MFAP1	IVEPEVVGESDSEVEGDAWR	S116	2xPhospho [S10; S12]	3.34056e+06	5.60483e+07	2.63559e+06	8.28192e+06	1.55193e+06	1.02152e+06	3.22767e+07	4.76657e+07	3.33099e+06	1.55962e+06	860082	609419	672939	1.16979e+06	1.83912e+07	1.83293e+06	1.42433e+06	831936	4.46305e+06	1.36626e+06	0	364603	0	1.00742e+06	1.01065e+06	252266	1.64456e+06	2.83845e+07	653579	1.0424e+06	1.21803e+06	1.51308e+06	0	2.22786e+06	7.20936e+06	2.30332e+06	1.504e+07	4.76842e+06	2.12463e+06	3.17386e+06	560158	1.81193e+06	1.65666e+07	870809	417521	8.35853e+06	5.49279e+06	4.26272e+07	812673	467909	1.69366e+06	6.05856e+07	9.02669e+06	1.53909e+07	6.94625e+06	1.22911e+07	266107	536219	9.00116e+06	9.95599e+06	7.12073e+06	2.18067e+06	7.58835e+06	5.40196e+06	7.11917e+06	4.18694e+07	832027	7.21873e+06	3.39258e+07	5.49664e+07	4.62944e+07	2.14939e+07	1.42971e+06	1.36339e+07	1.38075e+07	1.01053e+06	6.63233e+06	2.02134e+06	104264	110148	2.1593e+06	1.7736e+06	2.40518e+06	0	4.72835e+06	1.54631e+06	2.04401e+07	2.59629e+07	2.61713e+07	3.63095e+07	1.21164e+06	333399	1.87841e+06	1.25787e+07	2.22192e+07	2.62844e+06	7.23623e+06	2.0294e+07	1.46411e+07	8.84478e+06	2.03747e+06	9.85785e+06	2.82423e+06	2.53318e+06	6.37236e+06	1.64945e+07	5.88219e+06	9.75911e+06	792204	606947	406777	1.4048e+06	1.57844e+06	760007	1.34506e+07	0	409566	1.49552e+06	1.78622e+06	1.25451e+06	828919	1.67604e+06
P55081	Microfibrillar-associated protein 1	MFAP1	MFAP1	IVEPEVVGESDSEVEGDAWR	S118	2xPhospho [S10; S12]	3.34056e+06	5.60483e+07	2.63559e+06	8.28192e+06	1.55193e+06	1.02152e+06	3.22767e+07	4.76657e+07	3.33099e+06	1.55962e+06	860082	609419	672939	1.16979e+06	1.83912e+07	1.83293e+06	1.42433e+06	831936	4.46305e+06	1.36626e+06	0	364603	0	1.00742e+06	1.01065e+06	252266	1.64456e+06	2.83845e+07	653579	1.0424e+06	1.21803e+06	1.51308e+06	0	2.22786e+06	7.20936e+06	2.30332e+06	1.504e+07	4.76842e+06	2.12463e+06	3.17386e+06	560158	1.81193e+06	1.65666e+07	870809	417521	8.35853e+06	5.49279e+06	4.26272e+07	812673	467909	1.69366e+06	6.05856e+07	9.02669e+06	1.53909e+07	6.94625e+06	1.22911e+07	266107	536219	9.00116e+06	9.95599e+06	7.12073e+06	2.18067e+06	7.58835e+06	5.40196e+06	7.11917e+06	4.18694e+07	832027	7.21873e+06	3.39258e+07	5.49664e+07	4.62944e+07	2.14939e+07	1.42971e+06	1.36339e+07	1.38075e+07	1.01053e+06	6.63233e+06	2.02134e+06	104264	110148	2.1593e+06	1.7736e+06	2.40518e+06	0	4.72835e+06	1.54631e+06	2.04401e+07	2.59629e+07	2.61713e+07	3.63095e+07	1.21164e+06	333399	1.87841e+06	1.25787e+07	2.22192e+07	2.62844e+06	7.23623e+06	2.0294e+07	1.46411e+07	8.84478e+06	2.03747e+06	9.85785e+06	2.82423e+06	2.53318e+06	6.37236e+06	1.64945e+07	5.88219e+06	9.75911e+06	792204	606947	406777	1.4048e+06	1.57844e+06	760007	1.34506e+07	0	409566	1.49552e+06	1.78622e+06	1.25451e+06	828919	1.67604e+06
P55081	Microfibrillar-associated protein 1	MFAP1	MFAP1	RPDYAPMESSDEEDEEFQFIK	S52	2xPhospho [S9; S10]	912095	0	107517	732276	134365	274575	371850	984620	129691	0	174031	0	0	0	0	0	149684	58299.6	162016	70623.2	0	0	0	94537.7	107716	171049	0	557612	72279.9	283493	467945	158538	0	117952	215277	145973	1.50471e+06	73781	0	0	0	499359	1.0388e+06	913317	0	2.01592e+06	107696	770506	1.88477e+06	992791	0	1.90569e+06	496199	2.87287e+06	345623	1.18001e+06	160040	43562.1	0	2.89129e+06	437683	0	1.34221e+06	1.8254e+06	0	7.63608e+06	212761	1.56323e+06	3.77138e+06	6.37615e+06	1.82253e+07	9.87339e+06	394475	0	209230	0	0	247980	0	0	1.13276e+06	0	0	0	0	309637	603315	4.49565e+06	481106	522626	0	71034.6	0	84486.7	0	515837	1.39693e+06	6.83503e+06	3.4062e+06	0	0	713183	582816	0	803012	4.25643e+06	331201	0	0	0	170697	0	76372.3	0	0	0	0	145835	0	0	1.56881e+06	0
P55081	Microfibrillar-associated protein 1	MFAP1	MFAP1	RPDYAPMESSDEEDEEFQFIK	S53	2xPhospho [S9; S10]	912095	0	107517	732276	134365	274575	371850	984620	129691	0	174031	0	0	0	0	0	149684	58299.6	162016	70623.2	0	0	0	94537.7	107716	171049	0	557612	72279.9	283493	467945	158538	0	117952	215277	145973	1.50471e+06	73781	0	0	0	499359	1.0388e+06	913317	0	2.01592e+06	107696	770506	1.88477e+06	992791	0	1.90569e+06	496199	2.87287e+06	345623	1.18001e+06	160040	43562.1	0	2.89129e+06	437683	0	1.34221e+06	1.8254e+06	0	7.63608e+06	212761	1.56323e+06	3.77138e+06	6.37615e+06	1.82253e+07	9.87339e+06	394475	0	209230	0	0	247980	0	0	1.13276e+06	0	0	0	0	309637	603315	4.49565e+06	481106	522626	0	71034.6	0	84486.7	0	515837	1.39693e+06	6.83503e+06	3.4062e+06	0	0	713183	582816	0	803012	4.25643e+06	331201	0	0	0	170697	0	76372.3	0	0	0	0	145835	0	0	1.56881e+06	0
P55081	Microfibrillar-associated protein 1	MFAP1	MFAP1	RPDYAPMESSDEEDEEFQFIK	S53	2xPhospho [S10; S/Y]; 1xOxidation [M7]	359377	1.39019e+06	1.18505e+06	3.28736e+06	306975	355966	8.84049e+06	1.34946e+07	0	0	343973	0	348400	0	1.49253e+06	245933	379834	446657	136026	109589	455945	1.71997e+06	0	0	295141	46273.6	153527	3.38796e+06	2.01232e+06	928890	363519	241568	0	1.2885e+06	3.52243e+06	457615	4.82766e+06	315800	438427	224013	243596	0	7.08089e+06	319840	351694	375739	2.02056e+06	3.28519e+06	2.28204e+06	3.82912e+06	0	1.69203e+07	3.28817e+06	1.76205e+06	4.97477e+06	1.20333e+07	75137.9	76472.2	1.69022e+06	5.49594e+06	5.92988e+06	0	5.58459e+06	0	938943	1.06946e+07	275941	856089	1.32945e+07	1.17909e+07	2.16089e+07	1.31349e+06	534973	3.72346e+06	4.21728e+06	0	4.55311e+06	1.13607e+06	186817	1.22846e+06	4.17277e+06	110725	387685	0	1.02744e+06	345401	7.1715e+06	1.07522e+07	1.77547e+07	7.49941e+06	458761	473298	0	2.97749e+06	0	608621	1.04605e+06	1.97676e+06	3.09006e+06	757706	525174	1.53421e+06	956847	0	1.13976e+06	4.87857e+06	1.68806e+06	1.47203e+06	0	167636	1.20552e+06	191586	0	0	211318	0	0	97089	0	0	403918	73795.7
P55081	Microfibrillar-associated protein 1	MFAP1	MFAP1	RPDYAPMESSDEEDEEFQFIKK	S52	2xPhospho [S9; S10]	476501	4.91762e+06	4.12579e+06	5.42362e+06	1.01313e+06	4.28196e+06	2.40473e+07	1.93794e+07	4.35796e+06	0	7.43549e+06	0	441698	0	3.58432e+06	360175	443957	338580	0	328035	32875	571579	280079	154056	399172	666183	154721	1.33864e+07	5.10667e+06	0	482941	294488	0	0	5.29468e+06	1.85008e+06	7.26772e+06	578518	1.13277e+07	3.94831e+06	4.57372e+06	680479	7.70575e+06	1.13697e+06	436830	1.1145e+07	2.63212e+06	1.1371e+07	1.39306e+07	8.43582e+06	784562	1.79829e+07	6.86563e+06	3.66377e+06	4.77337e+06	1.3009e+07	2.42423e+06	0	1.98278e+06	4.34698e+06	4.46028e+06	1.24302e+06	2.40577e+06	5.25317e+06	0	9.02829e+06	2.02525e+06	1.22973e+06	1.79493e+07	1.12158e+07	1.87794e+07	2.87507e+06	8.72099e+06	2.53411e+06	5.41723e+06	6.84411e+06	1.88653e+06	2.01447e+06	0	3.74742e+06	8.09251e+06	3.0805e+06	0	0	2.5199e+06	1.28383e+06	1.59427e+07	1.91643e+07	1.1121e+07	1.66559e+07	0	4.29401e+06	0	2.71063e+06	0	1.51935e+07	3.55155e+06	6.3022e+06	2.19258e+07	1.04211e+06	1.60454e+06	3.48064e+06	2.59635e+06	0	6.70515e+06	2.07915e+07	2.2706e+06	0	0	158258	7.37875e+06	174130	5.17995e+06	3.17979e+06	0	397442	0	316151	174860	0	1.24665e+07	708665
P55081	Microfibrillar-associated protein 1	MFAP1	MFAP1	RPDYAPMESSDEEDEEFQFIKK	S53	2xPhospho [S9; S10]	476501	4.91762e+06	4.12579e+06	5.42362e+06	1.01313e+06	4.28196e+06	2.40473e+07	1.93794e+07	4.35796e+06	0	7.43549e+06	0	441698	0	3.58432e+06	360175	443957	338580	0	328035	32875	571579	280079	154056	399172	666183	154721	1.33864e+07	5.10667e+06	0	482941	294488	0	0	5.29468e+06	1.85008e+06	7.26772e+06	578518	1.13277e+07	3.94831e+06	4.57372e+06	680479	7.70575e+06	1.13697e+06	436830	1.1145e+07	2.63212e+06	1.1371e+07	1.39306e+07	8.43582e+06	784562	1.79829e+07	6.86563e+06	3.66377e+06	4.77337e+06	1.3009e+07	2.42423e+06	0	1.98278e+06	4.34698e+06	4.46028e+06	1.24302e+06	2.40577e+06	5.25317e+06	0	9.02829e+06	2.02525e+06	1.22973e+06	1.79493e+07	1.12158e+07	1.87794e+07	2.87507e+06	8.72099e+06	2.53411e+06	5.41723e+06	6.84411e+06	1.88653e+06	2.01447e+06	0	3.74742e+06	8.09251e+06	3.0805e+06	0	0	2.5199e+06	1.28383e+06	1.59427e+07	1.91643e+07	1.1121e+07	1.66559e+07	0	4.29401e+06	0	2.71063e+06	0	1.51935e+07	3.55155e+06	6.3022e+06	2.19258e+07	1.04211e+06	1.60454e+06	3.48064e+06	2.59635e+06	0	6.70515e+06	2.07915e+07	2.2706e+06	0	0	158258	7.37875e+06	174130	5.17995e+06	3.17979e+06	0	397442	0	316151	174860	0	1.24665e+07	708665
P55081	Microfibrillar-associated protein 1	MFAP1	MFAP1	RPDYAPMESSDEEDEEFQFIKK	S52	2xPhospho [S9; S10]; 1xOxidation [M7]	1.08994e+07	9.32984e+06	9.2218e+06	1.40561e+07	1.48757e+07	7.71796e+06	2.27744e+07	2.07526e+07	5.74463e+06	758451	6.49118e+06	4.88537e+06	505317	541739	4.8928e+06	217326	9.00838e+06	8.17992e+06	4.55249e+06	8.91271e+06	0	3.44936e+06	2.2708e+06	9.56189e+06	1.47261e+07	6.76557e+06	8.35395e+06	7.3969e+06	4.77577e+06	233626	9.73388e+06	8.60455e+06	0	2.16187e+06	9.169e+06	4.33653e+06	5.57509e+06	2.83041e+06	5.71604e+06	8.61755e+06	1.29057e+07	1.73762e+07	1.14564e+07	1.30088e+06	1.40188e+07	9.03986e+06	6.10207e+06	1.11043e+07	9.47733e+06	3.95424e+06	0	1.53448e+07	1.13591e+07	8.26631e+06	1.0322e+07	1.74971e+07	0	2.05671e+06	11060826	7.17447e+06	6.58246e+06	6.61055e+06	6.6044e+06	3.58717e+06	4.34608e+06	1.25272e+07	9.09408e+06	4.25013e+06	1.55253e+07	8.3053e+06	2.19192e+07	1.45106e+07	1.36027e+07	5.99926e+06	9.6702e+06	1.13115e+07	5.06168e+06	6.60461e+06	6.44721e+06	3.67891e+06	1.84263e+07	1.70592e+06	2.28524e+06	0	8.86364e+06	1.85234e+07	1.37865e+07	9.58179e+06	8.16206e+06	1.51338e+07	1.72279e+07	5.49357e+06	0	7.21093e+06	0	8.71774e+06	5.36278e+06	1.47173e+07	1.12576e+07	6.81772e+06	1.48438e+06	6.20171e+06	1.03531e+07	2.43208e+06	7.35513e+06	1.08553e+07	5.5402e+06	1.17156e+06	483695	630957	1.28391e+07	1.20103e+07	8.13637e+06	8.02496e+06	1.33255e+06	435336	782381	4.17881e+06	920728	0	8.81467e+06	1.87804e+07
P55081	Microfibrillar-associated protein 1	MFAP1	MFAP1	RPDYAPMESSDEEDEEFQFIKK	S53	2xPhospho [S9; S10]; 1xOxidation [M7]	1.08994e+07	9.32984e+06	9.2218e+06	1.40561e+07	1.48757e+07	7.71796e+06	2.27744e+07	2.07526e+07	5.74463e+06	758451	6.49118e+06	4.88537e+06	505317	541739	4.8928e+06	217326	9.00838e+06	8.17992e+06	4.55249e+06	8.91271e+06	0	3.44936e+06	2.2708e+06	9.56189e+06	1.47261e+07	6.76557e+06	8.35395e+06	7.3969e+06	4.77577e+06	233626	9.73388e+06	8.60455e+06	0	2.16187e+06	9.169e+06	4.33653e+06	5.57509e+06	2.83041e+06	5.71604e+06	8.61755e+06	1.29057e+07	1.73762e+07	1.14564e+07	1.30088e+06	1.40188e+07	9.03986e+06	6.10207e+06	1.11043e+07	9.47733e+06	3.95424e+06	0	1.53448e+07	1.13591e+07	8.26631e+06	1.0322e+07	1.74971e+07	0	2.05671e+06	11060826	7.17447e+06	6.58246e+06	6.61055e+06	6.6044e+06	3.58717e+06	4.34608e+06	1.25272e+07	9.09408e+06	4.25013e+06	1.55253e+07	8.3053e+06	2.19192e+07	1.45106e+07	1.36027e+07	5.99926e+06	9.6702e+06	1.13115e+07	5.06168e+06	6.60461e+06	6.44721e+06	3.67891e+06	1.84263e+07	1.70592e+06	2.28524e+06	0	8.86364e+06	1.85234e+07	1.37865e+07	9.58179e+06	8.16206e+06	1.51338e+07	1.72279e+07	5.49357e+06	0	7.21093e+06	0	8.71774e+06	5.36278e+06	1.47173e+07	1.12576e+07	6.81772e+06	1.48438e+06	6.20171e+06	1.03531e+07	2.43208e+06	7.35513e+06	1.08553e+07	5.5402e+06	1.17156e+06	483695	630957	1.28391e+07	1.20103e+07	8.13637e+06	8.02496e+06	1.33255e+06	435336	782381	4.17881e+06	920728	0	8.81467e+06	1.87804e+07
P55081	Microfibrillar-associated protein 1	MFAP1	MFAP1	LQNRISEDVEER	S94	1xPhospho [S6]	0	2.82607e+06	1.06361e+07	9.26159e+06	0	7.64248e+06	5.06187e+06	3.06966e+06	0	0	4.31635e+06	0	4.54911e+06	0	4.17823e+06	2.99715e+06	0	2.7206e+06	0	2.2094e+06	6.51144e+06	5.84962e+06	4.09752e+06	2.47637e+06	0	0	5.26003e+06	2.36457e+07	0	0	0	0	0	0	0	4.91397e+06	4.56138e+06	0	0	6.9006e+06	0	4.62118e+06	4.17046e+06	3.38332e+06	1.39919e+07	6.67599e+06	2.64535e+06	4.98721e+06	3.62719e+06	0	7.87037e+06	7.15229e+06	3.66301e+06	9.68137e+06	3.97629e+06	5.50753e+06	0	3.93102e+06	6.28612e+06	0	0	3.72231e+06	5.50913e+06	0	6.2182e+06	0	3.55633e+06	9.09106e+06	0	6.65815e+06	4.70863e+06	6.27441e+06	8.50093e+06	2.51307e+06	5.06859e+06	3.86994e+06	2.60541e+06	4.6404e+06	0	3.42184e+06	6.38652e+06	5.3614e+06	5.15564e+06	0	5.24843e+06	6.95164e+06	8.30658e+06	3.15832e+06	5.04191e+06	5.49816e+06	3.10228e+06	2.36906e+06	6.14332e+06	0	0	0	3.53227e+06	0	0	1.35905e+07	1.23468e+07	0	0	1.83315e+06	0	3.08558e+06	0	0	0	0	0	0	1.90782e+06	5.50086e+06	0	0	0	0	0	3.16595e+06	0	3.68844e+06
P55081	Microfibrillar-associated protein 1	MFAP1	MFAP1	RLQNRISEDVEER	S94	1xPhospho [S7]	3.26023e+06	1.11958e+07	1.68741e+07	1.47467e+07	9.12672e+06	2.47674e+07	8.56426e+06	5.11009e+06	4.23505e+06	1.62952e+07	1.20846e+07	1.12316e+07	9.53593e+06	5.75782e+06	1.82894e+07	4.40414e+06	4.31967e+06	7.53779e+06	5.8601e+06	5.48364e+06	7.77245e+06	1.57711e+07	8.95416e+06	3.89351e+06	6.09099e+06	6.22947e+06	11639314	2.7262e+06	6.3935e+06	1.56193e+07	2.25324e+06	2.56847e+06	0	0	2.34664e+06	6.12448e+06	0	6.82787e+06	1.09884e+07	1.28908e+07	0	8.65446e+06	5.34158e+06	4.33405e+06	2.67446e+07	1.22704e+07	5.63358e+06	7.91795e+06	7.09692e+06	1.68468e+06	1.40442e+07	1.19109e+07	9.0867e+06	1.5078e+07	8.24759e+06	4.20529e+06	6.51533e+06	3.63276e+06	9.93232e+06	7.89678e+06	8.82394e+06	3.57311e+06	7.95293e+06	0	9.17362e+06	2.19163e+06	1.24508e+07	1.08709e+07	6.13806e+06	9.25973e+06	6.35851e+06	9.86635e+06	1.6486e+07	5.97125e+06	1.13781e+07	5.8379e+06	7.19644e+06	7.54252e+06	2.94916e+06	2.55679e+06	0	0	5.8863e+06	0	1.0701e+07	9.55368e+06	1.49595e+07	5.70743e+06	6.30236e+06	8.22282e+06	1.05827e+07	6.48578e+06	8.79591e+06	0	3.07086e+06	1.23959e+07	0	1.01266e+07	5.1598e+06	2.25674e+07	1.04246e+07	0	8.56813e+06	5.28221e+06	1.29858e+07	5.83434e+06	1.11279e+07	6.76005e+06	5.60449e+06	1.49823e+07	7.20276e+06	9.3178e+06	1.39306e+07	1.41849e+07	4.34417e+06	1.31214e+07	5.81125e+06	3.95349e+06	7.60071e+06	5.53895e+06	0	1.06146e+07
P55081	Microfibrillar-associated protein 1	MFAP1	MFAP1	ISEDVEER	S94	1xPhospho [S2]	0	2.58283e+06	1.30946e+07	1.99235e+07	2.02922e+06	7.95385e+06	6.32756e+06	4.77371e+06	5.17675e+06	1.64511e+07	9.86123e+06	4.66421e+06	4.21643e+07	0	4.99375e+06	9.42932e+06	7.58065e+06	2.16718e+07	7.63014e+06	3.90762e+06	1.66501e+07	1.1106e+07	1.01573e+07	4.01572e+06	6.91464e+06	2.0318e+07	8.53669e+06	1.1235e+06	1.0817e+07	3.51467e+07	1.40153e+07	8.02127e+06	7.77409e+06	2.63484e+06	9.25638e+06	1.03536e+07	6.15111e+06	5.1175e+06	2.08993e+06	8.36524e+07	2.0373e+07	1.50358e+07	1.77084e+07	3.96101e+07	1.14029e+07	6.5624e+06	7.65698e+06	2.07032e+07	1.52104e+07	7.56452e+06	8.31363e+06	9.01431e+06	1.74268e+07	6.27518e+06	8.61439e+06	2.68978e+06	4.0127e+06	1.18642e+07	5.2463e+06	3.05151e+06	5.72113e+06	9.99543e+06	4.13089e+06	9.57925e+06	4.46188e+07	1.33726e+07	5.17358e+06	3.28901e+07	2.74171e+07	1.51674e+07	1.16682e+07	3.14875e+07	9.61501e+06	5.74279e+06	7.88023e+06	8.13945e+06	6.25311e+06	1.1351e+07	3.95421e+06	1.45122e+06	3.14717e+06	2.41502e+07	3.9732e+06	0	1.03714e+07	2.26785e+07	2.37823e+07	6.07289e+07	8.51705e+06	3.18531e+07	1.05034e+07	5.18513e+06	2.21937e+07	6.62115e+07	3.4899e+07	4.98017e+07	1.3051e+07	2.85504e+07	7.7493e+06	1.39328e+07	3.53167e+07	0	2.21812e+06	6.64217e+06	3.54474e+06	9.44381e+06	1.45819e+07	0	1.94126e+07	5.63983e+06	4.69511e+06	8.32406e+06	1.11077e+07	6.6278e+06	7.0603e+06	3.33026e+06	4.14559e+06	8.95016e+06	9.9428e+06	5.1226e+06	0	5.73566e+06
P55081	Microfibrillar-associated protein 1	MFAP1	MFAP1	DVFERPSAK	S432	1xPhospho [S7]	0	0	1.97119e+06	0	617853	1.14783e+06	0	850793	0	0	1.28754e+06	0	962122	0	859366	0	0	0	0	0	632301	0	0	0	0	703028	0	2.01782e+06	0	0	0	743512	0	0	1.38287e+06	928975	1.23258e+06	0	0	1.67954e+06	0	0	777759	0	3.41362e+06	0	0	0	0	0	0	0	0	0	621976	0	0	0	0	0	0	0	0	0	0	1.01567e+06	0	0	0	1.08386e+06	434822	0	0	0	0	0	0	4.28066e+06	0	0	0	0	0	0	0	0	0	783904	0	0	0	0	0	0	0	0	0	0	0	0	0	0	1.06437e+06	0	0	0	737687	1.94224e+06	0	0	0	0	810826	0	0	0	0	0	0	0	0	0
Q86XN8	RNA-binding protein MEX3D	MEX3D	MEX3D;MEX3B;RKHD1	HSPTLPEPGGLR	S514	1xPhospho [S2]	6.59927e+06	4.72524e+06	5.57717e+06	3.52506e+06	8.92685e+06	9.53738e+06	7.75316e+06	1.65682e+07	1.01016e+07	7.51324e+06	9.5853e+06	7.55459e+06	6.22654e+06	0	1.51088e+07	1.06595e+07	7.03223e+06	7.52178e+06	8.30679e+06	1.36413e+07	1.68166e+07	1.92867e+06	9.44811e+06	3.11211e+07	1.22072e+07	1.63066e+07	8.15059e+06	1.10667e+07	1.95852e+07	1.51668e+07	5.36015e+06	7.22583e+06	0	1.42597e+07	2.19253e+07	1.48285e+07	1.03067e+07	2.02527e+07	6.37727e+06	1.45249e+07	1.10458e+07	2.61975e+06	1.27959e+07	1.02019e+06	8.28623e+06	1.05394e+07	7.13584e+06	1.01168e+07	8.50522e+06	6.54795e+06	3.60126e+06	6.30671e+06	5.91108e+06	8.69675e+06	5.42823e+06	6.73106e+06	5.47774e+06	3.12558e+06	1.02372e+07	7.04993e+06	7.19706e+06	0	7.84463e+06	0	1.38349e+07	5.42938e+06	8.14257e+06	4.42535e+06	2.22667e+07	6.22726e+06	15588088	1.58638e+07	4.26259e+06	1.4246e+07	8.34292e+06	6.0735e+06	1.00994e+07	1.19438e+07	2.18536e+06	8.42139e+06	7.4207e+06	6.30004e+06	6.25279e+06	0	6.14033e+06	1.20495e+06	4.06503e+06	1.27747e+07	9.74489e+06	8.55773e+06	1.33003e+06	5.74409e+06	8.19205e+06	1.45791e+07	5.0013e+06	1.81815e+06	0	6.15025e+06	6.75389e+06	1.08451e+07	8.64165e+06	2.5059e+06	2.24125e+06	4.75533e+06	7.13563e+06	6.50278e+06	3.17924e+06	5.61145e+06	6.42604e+06	8.52627e+06	1.14444e+07	9.21079e+06	8.53733e+06	5.23011e+06	0	0	0	4.94268e+06	5.58265e+06	7.44329e+06	6.9913e+06	4.37937e+06
Q86XN8	RNA-binding protein MEX3D	MEX3D	MEX3D;MEX3B;RKHD1	SSGAGTPRHSPTLPEPGGLR	T510	2xPhospho [T6; S10]	0	0	0	0	0	0	0	0	0	0	0	0	0	0	1.24238e+06	0	0	0	0	0	1.43811e+06	0	0	1.94594e+06	0	2.01387e+06	0	698892	1.54112e+06	0	0	0	0	3.07549e+06	0	1.6459e+06	0	0	0	0	1.61813e+06	0	1.61902e+06	0	0	0	0	0	0	0	0	0	0	0	0	0	0	0	0	0	0	0	0	3.68271e+07	0	0	0	0	787458	0	699142	0	0	0	320636	0	574378	1.83963e+06	0	0	0	0	0	0	0	0	688048	2.19113e+06	0	0	0	0	0	0	0	0	0	0	0	0	0	0	0	0	0	0	0	0	0	0	0	0	897644	0	0	0	0	0	0	0	0	0
Q86XN8	RNA-binding protein MEX3D	MEX3D	MEX3D;MEX3B;RKHD1	SSGAGTPRHSPTLPEPGGLR	S514	2xPhospho [T6; S10]	0	0	0	0	0	0	0	0	0	0	0	0	0	0	1.24238e+06	0	0	0	0	0	1.43811e+06	0	0	1.94594e+06	0	2.01387e+06	0	698892	1.54112e+06	0	0	0	0	3.07549e+06	0	1.6459e+06	0	0	0	0	1.61813e+06	0	1.61902e+06	0	0	0	0	0	0	0	0	0	0	0	0	0	0	0	0	0	0	0	0	3.68271e+07	0	0	0	0	787458	0	699142	0	0	0	320636	0	574378	1.83963e+06	0	0	0	0	0	0	0	0	688048	2.19113e+06	0	0	0	0	0	0	0	0	0	0	0	0	0	0	0	0	0	0	0	0	0	0	0	0	897644	0	0	0	0	0	0	0	0	0
Q86XN8	RNA-binding protein MEX3D	MEX3D	MEX3D;MEX3B;RKHD1	KKSVNMTECVPVPSSEHVAEIVGR	S176	1xCarbamidomethyl [C9]; 1xPhospho [S3]; 1xOxidation [M6]	0	0	0	0	0	0	0	0	0	0	0	0	0	0	0	0	0	0	0	0	0	0	0	0	0	0	0	0	0	0	0	0	0	0	0	0	0	0	0	0	0	0	1.01851e+06	0	0	0	0	0	0	0	0	0	0	0	0	0	0	0	0	0	0	0	0	0	0	0	0	0	0	615470	577371	0	0	0	0	0	0	0	0	0	0	0	0	0	0	0	638119	0	0	0	0	0	0	0	0	0	0	0	0	0	0	0	0	0	0	0	0	0	0	0	0	0	0	0	0	0	0	0	0	0	0	0
Q86XN8	RNA-binding protein MEX3D	MEX3D	MEX3D;MEX3B;RKHD1	RSSGAGTPRHSPTLPEPGGLR	S506	3xPhospho [S11; S/T]	0	0	0	0	0	0	0	4.31847e+06	0	0	2.813e+06	0	0	0	3.99407e+06	0	1.82756e+06	0	0	2.62449e+06	0	0	0	0	0	5.70649e+06	2.48896e+06	0	2.66718e+06	1.8506e+06	0	3.25246e+06	0	0	1.44848e+06	4.45035e+06	1.39321e+06	3.05332e+06	0	3.68718e+06	8.66585e+06	0	7.89288e+06	0	1.971e+06	0	0	4.65144e+06	2.40517e+06	0	0	5.26718e+06	2.75493e+06	5.30801e+06	0	0	0	0	0	2.55567e+06	3.15213e+06	0	3.3309e+06	0	0	0	0	0	3.43429e+06	3.57795e+06	6272436	1.14664e+07	2.01585e+06	0	0	3.10232e+06	2.97804e+06	1.21113e+07	0	2.58461e+06	0	2.5479e+06	4.33261e+06	0	3.01435e+06	0	3.52699e+06	6.15356e+06	4.73647e+06	5.17863e+06	0	0	0	0	0	0	0	2.56189e+06	0	1.91808e+06	4.18898e+06	0	0	0	1.33305e+06	0	0	0	0	0	1.47254e+06	1.26976e+06	1.36929e+06	0	0	2.87125e+06	0	0	0	0	0	0
Q86XN8	RNA-binding protein MEX3D	MEX3D	MEX3D;MEX3B;RKHD1	RSSGAGTPRHSPTLPEPGGLR	S514	3xPhospho [S11; S/T]	0	0	0	0	0	0	0	4.31847e+06	0	0	2.813e+06	0	0	0	3.99407e+06	0	1.82756e+06	0	0	2.62449e+06	0	0	0	0	0	5.70649e+06	2.48896e+06	0	2.66718e+06	1.8506e+06	0	3.25246e+06	0	0	1.44848e+06	4.45035e+06	1.39321e+06	3.05332e+06	0	3.68718e+06	8.66585e+06	0	7.89288e+06	0	1.971e+06	0	0	4.65144e+06	2.40517e+06	0	0	5.26718e+06	2.75493e+06	5.30801e+06	0	0	0	0	0	2.55567e+06	3.15213e+06	0	3.3309e+06	0	0	0	0	0	3.43429e+06	3.57795e+06	6272436	1.14664e+07	2.01585e+06	0	0	3.10232e+06	2.97804e+06	1.21113e+07	0	2.58461e+06	0	2.5479e+06	4.33261e+06	0	3.01435e+06	0	3.52699e+06	6.15356e+06	4.73647e+06	5.17863e+06	0	0	0	0	0	0	0	2.56189e+06	0	1.91808e+06	4.18898e+06	0	0	0	1.33305e+06	0	0	0	0	0	1.47254e+06	1.26976e+06	1.36929e+06	0	0	2.87125e+06	0	0	0	0	0	0
A1L020	RNA-binding protein MEX3A	MEX3A	MEX3A	QNSLGCIGECGVDSGFEAPR	S338	2xCarbamidomethyl [C6; C10]; 1xPhospho [S3]	219252	0	0	0	0	0	0	0	0	0	893196	0	0	0	0	121185	387010	0	0	2.38368e+06	0	0	0	55873.8	0	81124.6	0	3.33203e+06	0	183820	0	0	0	483283	517487	0	0	0	0	0	1.16711e+06	0	2.02149e+06	0	0	0	0	0	0	0	0	0	0	0	0	0	0	0	0	0	0	0	0	0	0	0	0	0	0	1.97573e+06	0	0	0	0	492244	0	0	841217	0	0	0	0	0	0	0	0	0	828852	0	0	0	0	0	0	0	0	0	0	0	0	0	0	0	1.08332e+06	0	533672	0	349044	0	0	0	146267	0	0	497622	0	0	119866	287010	0	0	0
A1L020	RNA-binding protein MEX3A	MEX3A	MEX3A	ILEYNNENDFLAGSPDAAIDSR	S308	1xPhospho [S14]	0	0	0	0	0	81785.7	0	0	0	0	0	0	0	0	0	94841	0	0	0	0	0	0	0	0	0	54414.2	82053.7	227722	0	0	0	0	0	0	0	58903.6	0	97768.7	0	0	0	0	488127	0	0	0	0	0	50577.9	0	0	0	44935.9	0	37074.3	0	0	0	0	0	0	0	526642	0	0	0	0	0	301901	0	575895	0	0	888769	0	0	0	0	0	0	0	0	0	0	0	0	0	377523	0	0	0	41684.1	0	0	0	0	0	0	0	0	0	0	0	0	440345	340923	0	0	0	0	0	0	0	0	268059	0	0	0	0	0	0	0
Q8TCB7	tRNA N(3)-methylcytidine methyltransferase METTL6	METTL6	METTL6	NPSPVVLGLDPK	S274	1xPhospho [S3]	0	0	0	0	0	0	0	683492	0	0	409560	0	0	0	0	0	0	0	0	0	0	0	0	0	0	0	0	440539	692641	0	0	0	0	0	702912	375623	486635	0	0	0	0	0	0	0	0	0	0	0	0	0	0	0	0	0	248551	0	0	0	0	0	0	0	0	0	0	0	0	0	0	0	0	0	0	308568	0	0	0	0	0	0	0	0	0	0	0	0	0	0	0	0	0	0	0	0	0	0	0	0	0	0	0	0	0	0	0	0	0	0	0	0	0	0	0	0	0	0	0	0	0	0	0	0
Q86U44	N6-adenosine-methyltransferase catalytic subunit	METTL3	METTL3	KHAASDVDLEIESLLNQQSTK	S219	1xPhospho [S5]	0	0	0	0	0	0	0	0	0	0	0	0	0	0	0	0	0	0	0	0	0	0	0	0	0	0	0	1.27213e+06	58576.2	0	0	0	0	0	0	102551	0	163488	0	0	0	0	0	0	0	0	0	0	0	0	0	0	0	0	0	0	0	0	0	0	0	0	1.20717e+06	0	0	0	0	0	642924	1.50322e+06	2257017	0	39048.4	2.98177e+06	0	0	0	0	0	0	84514.6	0	0	0	0	0	0	0	0	0	0	0	0	0	0	0	0	0	0	0	0	0	0	0	0	0	0	0	0	0	0	0	0	0	0	0	0	0	0	0	0	0
Q86U44	N6-adenosine-methyltransferase catalytic subunit	METTL3	METTL3	HAASDVDLEIESLLNQQSTK	S219	1xPhospho [S4]	546435	421333	548681	285193	0	0	48160.7	0	0	0	108067	0	0	403352	0	0	126200	139933	0	0	0	363032	0	90121.4	0	0	0	0	0	443248	0	0	0	380421	0	0	0	287880	163877	0	83875.4	0	0	0	0	0	0	0	140554	75028.4	0	0	59530.2	0	0	0	0	67411.1	0	0	0	0	128700	0	0	99610.8	78839.8	0	0	60184.6	49062.3	0	112185	0	0	0	0	171722	155937	0	0	0	0	0	0	106702	0	0	0	0	0	274526	0	0	146216	356046	0	248843	0	0	759806	214614	445027	284963	224268	0	332700	0	0	0	0	0	0	0	0	0	0	0	403241	229609	0	0
Q86U44	N6-adenosine-methyltransferase catalytic subunit	METTL3	METTL3	KQDSGHLDLR	S30	1xPhospho [S4]	0	0	1.39452e+06	0	1.3802e+06	0	756671	1.47366e+06	0	0	1.36202e+06	0	0	0	1.39947e+06	0	0	0	0	1.93925e+06	0	0	2.79765e+06	1.42848e+06	0	0	3.12599e+06	1.34852e+06	1.05368e+06	0	0	1.01342e+06	0	0	0	0	0	0	0	0	0	0	1.01327e+06	0	1.40511e+06	0	0	0	0	0	0	1.20576e+06	1.32888e+06	0	0	0	0	0	786138	0	0	0	0	0	0	0	0	2.81305e+06	0	1.57599e+06	0	0	0	0	693994	0	0	0	0	0	0	0	0	0	0	1.14704e+06	1.46196e+06	0	0	0	0	0	0	0	0	0	0	0	0	0	0	0	0	0	0	0	0	0	0	0	0	0	0	0	0	0	0	1.64873e+06	0	0	0	0
Q8N6Q8	Methyltransferase-like protein 25	METTL25	METTL25	NKADTEEVFNNSPTNQEK	S265	1xPhospho [S12]	0	0	0	0	0	0	0	0	0	0	0	0	0	0	0	0	0	0	0	0	0	0	0	0	0	3.209e+06	0	0	0	0	0	0	0	0	0	0	0	0	0	0	0	0	0	0	0	0	0	0	0	0	0	0	0	0	0	0	0	0	0	0	0	0	0	0	0	0	0	0	0	0	0	0	0	0	0	0	0	0	0	0	0	0	0	0	0	0	0	0	0	0	0	0	0	0	0	0	0	0	0	0	0	0	0	0	0	0	0	0	0	0	1.99147e+06	0	0	0	3.08048e+06	0	0	0	0	0	0	0
A0A024RB62	tRNA (guanine-N(7)-)-methyltransferase	METTL1	METTL1	AHSNPMADHTLR	S52	1xPhospho [S3]	1.00435e+07	8.42062e+06	9.00056e+06	1.48231e+06	0	8.0183e+06	7.04946e+06	6.30635e+06	0	7.54253e+06	1.74547e+07	9.93658e+06	1.49327e+07	3.49194e+06	2.04825e+07	6.49634e+06	7.50484e+06	4.47255e+06	2.569e+06	1.33778e+07	5.7736e+06	1.80152e+06	9.73111e+06	5.24881e+06	7.29903e+06	1.95635e+07	3.87173e+07	2.18921e+07	5.72375e+06	6.67107e+06	8.83742e+06	1.16094e+07	0	5.83932e+06	7.74753e+06	9.90014e+06	1.21564e+07	1.35819e+07	1.41466e+07	2.32148e+07	1.24069e+07	1.55424e+07	22170047	0	2.98883e+07	3.20621e+07	721740	9.1963e+06	1.9562e+07	1.27836e+07	1.33101e+07	2.36172e+07	9.04333e+06	6.23276e+07	0	6.46642e+06	3.46662e+06	1.70577e+07	7.90942e+06	2.1894e+06	3.01806e+06	0	4.8614e+06	0	2.24922e+07	6.35526e+06	7.02454e+06	2.86963e+07	3.43377e+06	2.19108e+07	3.56155e+07	6.169e+07	1.43932e+07	1.54435e+07	1.12935e+07	4.06467e+06	5.79786e+06	4.38955e+07	0	2.73387e+06	0	1.47481e+07	0	0	1.31393e+07	5.13856e+06	2.64823e+07	9.16665e+06	3.96712e+07	1.62446e+07	0	0	2.6989e+07	1.62893e+07	2.78666e+06	0	0	1.48084e+07	1.74488e+07	4.12127e+07	2.78018e+07	0	3.91683e+06	0	2.79009e+06	2.59564e+06	1.94644e+06	3.13284e+06	0	2.37861e+06	3.86473e+06	1.05557e+06	1.202e+06	5.25375e+06	2.84183e+06	0	0	1.11121e+07	0	3.12052e+06	1.5083e+07	2.94594e+06
A0A024RB62	tRNA (guanine-N(7)-)-methyltransferase	METTL1	METTL1	AHSNPMADHTLR	S52	1xPhospho [S3]; 1xOxidation [M6]	2.39751e+06	6.61309e+06	2.70447e+07	1.80125e+07	2.87886e+06	6.97804e+06	2.70751e+06	0	0	0	1.28865e+07	0	2.57815e+07	3.36285e+06	1.63745e+07	0	0	3.10738e+06	0	1.52378e+06	0	3.6115e+06	5.49863e+06	1.60952e+06	0	7.36622e+06	0	5.10598e+06	2.03684e+06	5.15221e+06	4.5562e+06	9.41273e+06	0	0	2.98365e+06	0	9.40433e+06	0	1.09377e+07	2.83895e+07	1.16449e+07	0	2.3369e+07	1.19961e+07	1.56121e+07	1.40617e+07	3.22306e+07	1.08515e+07	1.74597e+07	1.26304e+07	0	2.61647e+07	2.74132e+07	0	2.6321e+07	0	8.25474e+06	6.92178e+07	5.85036e+07	1.55802e+07	1.80498e+07	5.21664e+06	3.14926e+07	0	0	0	0	0	2.24134e+07	3.05113e+07	632373	4.41832e+07	609537	3.78394e+07	1.10449e+07	0	1.51762e+07	3.8325e+07	1.42219e+07	0	0	6.35335e+07	2.21808e+07	4.32548e+07	4.4314e+07	8.19938e+06	2.31323e+07	851527	0	0	2.18931e+06	3.63149e+06	5.48943e+07	0	9.21572e+06	0	0	2.05705e+07	0	0	3.23003e+07	0	0	0	982388	0	0	0	0	789170	5.74616e+06	0	751338	0	1.47624e+07	0	5.1991e+06	3.16884e+06	2.31826e+06	3.91097e+06	0	0
F8VQZ7	Methionine aminopeptidase 2	METAP2	METAP2	GPSAGEQEPDKESGASVDEVAR	S62	1xPhospho [S16]	0	0	0	0	0	0	0	0	0	2.82864e+06	0	0	0	0	0	0	0	5.85011e+06	0	0	0	0	0	0	0	3.08899e+06	1.0975e+06	0	1.16664e+06	4.89125e+06	0	0	0	0	2.73704e+06	1.59318e+06	0	0	1.22624e+06	0	0	0	0	0	0	0	754311	0	0	0	0	0	0	0	0	0	0	0	0	0	0	0	0	0	0	0	0	0	0	0	3146367	0	1.29841e+06	0	0	0	0	0	0	0	0	0	0	0	0	0	0	0	0	0	0	0	0	0	0	0	0	0	0	0	0	0	0	0	0	0	0	0	0	0	3.11129e+06	0	0	0	0	0	0	0	0	0	0	0
A0A024R728	HGF/SF receptor	MET	MET	DMYDKEYYSVHNK	Y1252	1xPhospho [Y7]	0	7.23753e+06	2.74716e+06	0	992802	0	0	4.78724e+06	0	0	4.82001e+06	0	7.66765e+06	0	1.1875e+06	1.79006e+06	0	0	0	0	0	0	2.95963e+06	978557	0	1.03212e+07	2.51118e+06	0	3.39946e+06	1.95085e+06	4.58647e+07	0	0	0	0	1.80328e+06	0	0	2.52094e+06	8.16259e+06	2.35222e+06	0	1.00555e+06	0	1.65549e+07	0	0	4.51422e+06	4.21535e+06	3.04858e+06	0	2.40113e+06	0	5.04871e+06	0	1.10667e+06	0	3.09659e+06	0	695395	0	0	2.45675e+06	0	4.56032e+06	2.42798e+06	1.57407e+06	4.99696e+06	3.76017e+06	8.95651e+06	1.48036e+06	1.97378e+07	5.87436e+06	0	0	2.24719e+07	0	5.72278e+06	0	0	0	2.71783e+06	0	0	0	4.67143e+06	0	5.64789e+06	0	2.8577e+06	2.03758e+06	984337	0	0	0	0	0	0	0	0	0	0	5.55766e+06	5.83461e+06	0	0	0	0	0	0	0	0	2.96485e+06	0	0	0	0	0	0	2.70778e+06	2.01258e+06	0
A0A024R728	HGF/SF receptor	MET	MET	DLGSELVR	S984	1xPhospho [S4]	0	2.75802e+06	6.10065e+06	1.33083e+06	0	5.65226e+06	0	1.89374e+06	0	0	2.33066e+06	0	0	0	0	0	0	0	0	0	0	0	900524	0	0	0	1.4444e+06	1.94235e+06	0	1.07311e+06	4.92827e+06	0	0	0	0	5.633e+06	2.14118e+06	0	0	2.8727e+06	0	0	2.70293e+06	0	3.60147e+06	0	3.12844e+06	807032	1.6708e+06	2.43508e+06	0	0	631178	4.25777e+06	0	0	0	1.12309e+07	3.87696e+06	0	484505	0	1.75315e+06	0	3.19953e+06	835751	1.37954e+06	0	739938	3.49661e+06	8575814	1.55392e+06	2.16581e+06	692053	0	0	0	6.7789e+06	0	0	1.36709e+06	0	0	0	0	4.00189e+06	940890	1.35616e+06	0	0	0	0	0	0	0	0	0	0	0	0	0	0	0	0	0	0	0	0	0	0	0	0	0	0	0	0	0	0	0	0	0	0
A0A024R728	HGF/SF receptor	MET	MET	VHTPHLDR	T995	1xPhospho [T3]	0	0	0	0	0	0	0	0	0	0	0	0	0	0	0	0	0	0	0	0	0	0	0	0	0	0	0	0	0	0	4.78608e+06	0	0	0	0	2.04283e+06	0	0	0	0	0	0	0	0	0	0	0	0	0	0	0	0	0	0	0	0	0	2.87637e+06	0	0	0	0	0	0	0	0	0	0	0	0	0	0	0	0	0	0	0	3.59345e+06	0	0	0	0	0	0	0	0	0	0	0	0	0	0	0	0	0	0	0	0	0	0	0	0	0	0	0	0	0	0	0	0	0	0	0	0	0	0	0	0	0	0	0	0
Q7L2J0	7SK snRNA methylphosphate capping enzyme	MEPCE	MEPCE	RRNSCNVGGGGGGFK	S152	1xCarbamidomethyl [C5]; 1xPhospho [S4]	0	0	0	0	0	0	0	0	0	0	0	0	0	0	0	0	0	0	0	0	0	0	0	0	0	0	0	2.24586e+06	0	0	0	0	0	0	0	0	0	0	0	0	0	0	0	0	0	0	0	0	0	0	0	0	0	0	0	0	0	0	0	0	0	0	0	0	0	0	0	0	0	0	0	0	0	0	0	0	0	0	0	0	0	0	0	0	0	0	0	0	0	0	0	0	0	0	0	0	0	0	0	0	0	0	0	0	0	0	0	0	0	0	0	0	0	0	0	0	0	0	0	0	0	0
Q7L2J0	7SK snRNA methylphosphate capping enzyme	MEPCE	MEPCE	RNSCNVGGGGGGFK	S152	1xCarbamidomethyl [C4]; 1xPhospho [S3]	2.33313e+07	9.91071e+06	1.48424e+07	1.57807e+07	1.28475e+07	1.562e+07	1.48119e+07	1.87028e+07	6.14975e+06	2.15012e+07	3.36105e+07	2.2746e+07	5.00101e+07	1.70318e+07	1.78645e+07	1.11339e+07	2.44094e+07	1.5354e+07	1.20113e+07	2.45771e+07	1.93805e+07	1.61295e+06	2.71931e+07	1.55525e+07	1.17871e+07	1.73074e+07	2.46393e+07	8.56663e+07	1.42603e+07	1.16263e+07	8.53972e+06	1.10432e+07	1.23892e+07	1.0679e+07	1.67723e+07	2.56504e+07	1.28821e+07	1.71117e+07	1.26816e+07	1.1216e+07	5.89467e+06	1.82064e+07	2.41336e+07	1.84776e+07	2.10151e+07	2.04974e+07	1.07987e+07	2.22399e+07	1.76137e+07	2.31274e+07	1.89344e+07	1.89858e+07	1.66747e+07	55184945	1.34652e+07	1.94891e+07	1.07239e+07	1.73814e+07	1.11288e+07	1.69492e+07	1.551e+07	1.21605e+07	1.45458e+07	0	1.64619e+07	1.52853e+07	1.73679e+07	4.48287e+07	1.37039e+07	1.70362e+07	0	3.22234e+07	3.11444e+06	1.34351e+07	1.94934e+07	1.83213e+07	1.4296e+07	1.81378e+07	2.09628e+07	1.49803e+07	2.04721e+07	3.13571e+07	3.6823e+07	6.0808e+07	4.89604e+07	6.16156e+06	1.35173e+07	1.35435e+07	0	1.22707e+07	6.5045e+06	1.00866e+07	3.06049e+07	3.73378e+07	1.7902e+07	1.60645e+07	0	2.11166e+07	2.64697e+07	2.60221e+07	2.63324e+07	0	6.93283e+06	6.72038e+06	5.87238e+06	1.16556e+07	1.46084e+06	0	1.40341e+07	1.47153e+07	7.4338e+06	1.14145e+07	1.18144e+07	1.70002e+07	1.46918e+07	7.90404e+06	1.36202e+07	2.1146e+07	0	1.20031e+07	1.27155e+07	9.25778e+06
Q7L2J0	7SK snRNA methylphosphate capping enzyme	MEPCE	MEPCE	CAPSAGSPAAAVGRESPGAAATSSSGPQAQQHR	S60	1xCarbamidomethyl [C1]; 2xPhospho [S7; S]	0	0	1.18457e+07	0	0	0	0	0	0	0	0	0	0	0	995569	0	0	0	0	6.72015e+06	2.45327e+06	0	2.30439e+06	2.41641e+06	1.92285e+06	3.32481e+06	4.03991e+06	1.60641e+07	5.12377e+06	0	0	0	0	5.67333e+06	3.05668e+06	1.42677e+07	2.63898e+06	1.24224e+06	2.80974e+06	0	0	0	0	0	0	0	0	0	1.06844e+06	0	0	4.21419e+06	0	0	0	0	0	1.01134e+07	0	0	0	0	998597	0	0	0	0	0	0	2.59187e+06	1.84017e+06	0	0	0	0	0	0	0	0	2.27348e+06	0	0	0	0	0	1.75244e+06	0	4.21884e+06	0	0	0	1.04875e+06	0	0	0	0	0	0	0	0	0	0	0	0	0	0	0	0	0	0	0	0	0	0	0	0	0	0	0	0	0	0
Q7L2J0	7SK snRNA methylphosphate capping enzyme	MEPCE	MEPCE	CAPSAGSPAAAVGRESPGAAATSSSGPQAQQHR	S69	1xCarbamidomethyl [C1]; 1xPhospho [S16]	3.9018e+06	0	3.78022e+06	0	0	0	0	0	0	0	0	0	0	0	0	0	0	0	0	0	0	0	1.51128e+06	1.42577e+06	0	0	0	4.32834e+06	0	0	0	0	0	0	0	0	0	0	0	0	0	0	0	4.03956e+06	0	0	0	0	0	0	0	0	0	0	0	0	0	0	0	0	0	0	0	0	0	0	0	0	0	0	0	0	0	0	0	0	0	0	0	0	0	0	0	0	0	3.33269e+06	3.66524e+06	1.59614e+06	0	0	0	0	0	0	0	0	0	0	0	0	0	0	0	0	0	0	0	0	0	0	0	0	0	0	0	0	0	0	0	0	0	0
Q7L2J0	7SK snRNA methylphosphate capping enzyme	MEPCE	MEPCE	DITDPLSLNTCTDEGHVVLASPLK	S254	1xCarbamidomethyl [C11]; 1xPhospho [S21]	1.71785e+06	1.81148e+06	1.37619e+07	1.92707e+06	1.20558e+06	2.28375e+06	1.39989e+06	1.09121e+06	580349	296573	752671	2.4884e+06	0	0	2.30822e+06	532451	378209	727702	171497	759062	743919	889049	283297	850655	443397	525947	1.77577e+06	2.34916e+06	1.39454e+06	433885	463257	607515	0	698168	142524	2.04472e+06	736585	4.84918e+06	7.67415e+06	152488	60837.6	0	340487	319794	404687	983600	393958	1.3005e+06	2.18767e+06	915511	0	1.03698e+06	149208	237776	765195	1.61728e+06	444573	2.51512e+06	578100	7.7128e+06	1.60326e+06	0	2.97376e+06	0	756436	1.72584e+06	801633	0	8.91427e+06	3.13658e+07	1.02938e+06	393947	162776	961372	1.59294e+06	0	1.1055e+06	1.5268e+06	0	964524	2.30564e+06	139202	339514	0	2.34983e+06	0	535480	403913	797621	206669	0	633215	0	418475	0	0	0	2.55271e+06	1.65305e+06	4.8703e+06	0	1.63752e+06	2.12229e+06	720710	4.29383e+06	1.02138e+07	5.23676e+06	803029	0	1.97621e+06	1.11086e+06	960846	1.97858e+06	977413	619190	1.09175e+06	0	643652	690060	0	0	1.36506e+06
Q7L2J0	7SK snRNA methylphosphate capping enzyme	MEPCE	MEPCE	ESPGAAATSSSGPQAQQHR	S69	1xPhospho [S2]	0	0	0	0	0	0	0	72823.5	0	0	0	0	5.96444e+06	0	0	2.75397e+06	0	2.8239e+06	0	6.35786e+06	3.52697e+06	0	2.3975e+06	3.81265e+06	9695.19	7.70996e+06	0	9.1202e+06	14198.2	0	0	2.49005e+06	0	0	0	305911	7.0901e+06	4.72725e+06	0	0	0	1.87739e+06	1.6444e+06	4.02885e+06	0	0	0	0	2.15611e+06	0	0	0	0	0	2.90413e+06	2.68222e+06	0	0	0	0	0	0	0	0	0	0	0	0	1.82705e+06	0	613636	5.54594e+06	2.53607e+06	1.32124e+06	7.30285e+06	0	0	2.76683e+06	2.98756e+06	0	0	0	0	0	0	793006	0	2.58945e+06	0	0	0	0	0	0	0	1.22008e+06	0	0	1.10794e+06	0	0	0	734552	0	0	0	269686	86402.2	0	0	152396	0	0	0	0	0	0	1.45752e+06	0	0	0	0
Q7L2J0	7SK snRNA methylphosphate capping enzyme	MEPCE	MEPCE	DEVVSPLPSALQGPSGSLSAPPAASVISAPPSSSSR	S330	1xPhospho [S5]	0	0	1.67362e+06	0	0	0	0	0	0	0	0	0	0	0	0	0	0	0	0	0	0	0	0	0	0	0	0	0	0	0	0	0	0	561867	0	0	0	517886	0	0	0	0	0	0	0	0	0	0	0	0	0	0	0	0	0	0	0	0	0	0	0	0	0	0	0	0	147814	0	0	0	0	0	0	0	0	0	0	0	0	0	0	0	0	0	0	0	0	0	0	0	0	0	0	0	0	0	0	0	0	0	0	0	0	0	0	0	0	0	0	0	0	0	0	0	0	0	0	0	0	0	0	0
Q7L2J0	7SK snRNA methylphosphate capping enzyme	MEPCE	MEPCE	TLNAETPKSSPLPAK	S217	2xPhospho [S10; S/T]	4.68541e+07	8.08404e+07	1.16837e+08	4.69826e+07	5.98436e+07	4.16145e+07	5.13139e+07	7.51698e+07	2.0452e+07	7.66035e+07	1.25073e+08	3.77186e+07	9.06808e+07	5.2664e+07	3.84583e+07	5.35901e+07	7.71292e+07	6.40127e+07	4.95057e+07	9.60897e+07	7.78083e+07	1.15944e+07	5.48397e+07	5.32238e+07	6.08805e+07	5.52612e+07	7.36249e+07	8.05876e+07	5.28304e+07	6.17007e+07	4.22797e+07	4.21098e+07	5.87829e+07	4.85573e+07	3.81461e+07	8.26914e+07	1.00196e+08	6.0247e+07	6.24597e+07	4.66987e+07	8.55554e+07	1.24345e+08	6.91885e+07	1.30286e+08	5.47386e+07	6.16585e+07	4.6398e+07	5.85443e+07	5.36451e+07	8.53667e+07	6.8771e+07	7.8452e+07	6.76258e+07	8.4586e+07	6.15817e+07	8.84907e+07	3.04677e+07	8.04471e+07	7.29363e+07	4.49253e+07	5.32578e+07	8.60143e+07	5.56472e+07	1.56615e+08	6.63262e+07	6.6311e+07	8.24622e+07	1.51713e+08	8.27291e+07	9.3142e+07	8.94335e+07	1.76595e+08	6.53948e+07	4.95524e+07	6.15237e+07	7.26884e+07	4.3193e+07	1.11198e+08	7.32917e+07	5.20091e+07	9.80248e+07	1.11866e+08	1.07828e+08	2.30127e+07	8.43876e+07	4.99873e+07	8.11797e+07	7.96492e+07	5.84715e+07	7.54988e+07	4.11958e+07	3.38119e+07	9.11183e+07	1.31961e+08	6.39343e+07	1.13841e+08	8.54948e+07	7.53977e+07	1.04325e+08	5.49745e+07	1.47355e+08	6.89919e+07	7.05393e+07	3.51513e+07	3.56721e+07	5.39411e+07	6.21968e+07	2.10992e+07	1.04826e+07	5.18755e+07	2.34985e+07	3.24342e+07	3.82321e+07	6.10384e+07	2.71164e+06	6.83407e+07	2.94979e+07	5.17421e+07	3.32076e+07	5.21601e+07	7.94758e+07	2.68606e+07
Q7L2J0	7SK snRNA methylphosphate capping enzyme	MEPCE	MEPCE	NSCNVGGGGGGFK	S152	1xCarbamidomethyl [C3]; 1xPhospho [S2]	2.61671e+06	1.89287e+06	2.61431e+06	0	0	0	1.15501e+06	3.81972e+06	0	0	5.11517e+06	0	5.25334e+06	0	0	2.1106e+06	3.15479e+06	2.53897e+06	0	3.39981e+06	2.1407e+06	0	4.70607e+06	2.24759e+06	1.47206e+06	3.19944e+06	2.82315e+06	6.23763e+06	1.97182e+06	0	1.98946e+06	2.19338e+06	0	0	0	3.13789e+06	1.08754e+06	1.53273e+06	0	7.1924e+07	6.2905e+07	9.20227e+07	2.62699e+07	3.84412e+07	1.06481e+07	2.76151e+06	1.22509e+07	1.44315e+07	1.10939e+07	2.08997e+07	7.56683e+06	9.5052e+06	1.64492e+07	3.53786e+06	3.47783e+06	1.24735e+07	9.76416e+06	1.25781e+07	3.6457e+06	4.14709e+06	8.12426e+06	1.33496e+07	3.47014e+06	0	2.92172e+07	7.97852e+07	1.05866e+07	4.7002e+06	2.14651e+07	9.15609e+06	6.0271e+06	2.18111e+07	2.11096e+07	6.77085e+06	1.82911e+06	1.34945e+07	8.15961e+06	9.50451e+06	1.72192e+07	3.16105e+06	4.70911e+06	3.4238e+07	2.22425e+07	3.51381e+06	2.31268e+07	1.14561e+08	3.34069e+07	2.76765e+07	3.21598e+07	2.56224e+07	3.32983e+07	1.19591e+07	1.76998e+07	3.17822e+07	4.1018e+07	7.49572e+07	1.9612e+07	5.87221e+07	3.9331e+07	1.71652e+07	8.18413e+06	1.0762e+07	0	0	0	0	0	0	0	0	0	0	0	2.08928e+06	0	0	0	2.51317e+06	0	0	0	0
Q7L2J0	7SK snRNA methylphosphate capping enzyme	MEPCE	MEPCE	GGGPQAQSHGEARLSDPPGR	S101	1xPhospho [S15]	4.05947e+06	2.45069e+06	0	0	1.89659e+06	2.4767e+06	0	2.69474e+06	0	0	0	0	0	0	0	0	0	0	0	0	0	0	0	0	0	0	0	1.09114e+07	0	0	3.29519e+06	0	0	0	0	2.64054e+06	0	3.41495e+06	0	0	0	0	0	0	0	3.47566e+06	2.49858e+07	3.57137e+06	3.86736e+06	0	0	7.88426e+06	1.17857e+07	0	1.12691e+07	8.11229e+06	1.01784e+07	6.3832e+06	1.02017e+07	1.55761e+07	1.53132e+07	8.07533e+06	9.55728e+06	0	0	0	0	4.84789e+06	3.98109e+06	1.23513e+07	5565595	0	8.39431e+06	5.63219e+06	4.05373e+06	6.02089e+06	1.32413e+07	0	1.06312e+07	6.74905e+06	0	0	6.16473e+06	1.92138e+07	4.79344e+06	5.13982e+06	6.39091e+06	6.15654e+06	0	9.25016e+06	8.39774e+06	7.24976e+06	0	6.5852e+06	0	0	0	0	0	5.14425e+06	4.62723e+06	0	0	0	1.97556e+06	0	0	6.4353e+06	7.82729e+06	0	4.44625e+06	1.90426e+06	0	1.35968e+06	5.61658e+06	0	0	0	0	5.16006e+06	3.79378e+06	0
P50222	Homeobox protein MOX-2	MEOX2	MEOX2	QALSPAEAEKR	S155	1xPhospho [S4]	1.00767e+07	8.62832e+06	0	7.44197e+06	1.27387e+06	8.66444e+06	1.22514e+06	0	4.19334e+06	1.68057e+07	1.62103e+07	7.72107e+06	3.93947e+06	1.06244e+07	9.89011e+06	16825260	1.6616e+07	8.70086e+06	8.61609e+06	6.59552e+06	1.15704e+07	7.88418e+06	1.43817e+07	4.88473e+06	2.19487e+07	3.23134e+06	1.91483e+06	0	9.31089e+06	1.31627e+07	3.40096e+06	6.85211e+06	1.06641e+07	3.33828e+06	6.28474e+06	2.32267e+06	2.90797e+06	1.4429e+07	7.37483e+06	12721545	0	8.85e+06	8.76679e+06	7.11958e+06	9.06169e+06	1.23881e+07	6.57828e+06	4.22918e+06	8.96839e+06	5.85663e+06	1.6509e+07	7.11942e+06	1.1766e+07	8.63857e+06	1.2201e+07	8.72684e+06	1.00681e+07	0	5.28812e+06	1.13255e+07	8.68788e+06	1.77707e+07	8.9735e+06	0	5.81367e+06	7.53985e+06	9.89354e+06	7.39991e+06	7.89367e+06	1.13179e+07	3.35809e+06	0	1.02991e+07	8.09256e+06	1.06136e+07	7.14388e+06	7.33816e+06	0	2.31364e+07	7.6761e+06	5.56161e+06	1.56826e+07	8.32037e+06	2.51105e+07	1.10177e+07	1.01079e+07	1.69193e+07	3.0342e+06	5.5628e+06	7.15419e+06	1.97636e+07	1.45945e+07	1.12516e+07	9.00223e+06	0	0	9.95215e+06	1.73074e+07	4.16531e+06	0	6.73075e+06	0	1.6049e+07	1.58363e+07	6.69445e+06	8.44328e+06	1.24182e+07	1.08801e+07	1.73163e+07	2.07005e+07	4.66464e+06	8.86213e+06	1.01027e+07	2.26774e+07	1.26452e+07	1.08213e+07	1.52769e+07	8.18645e+06	1.26926e+07	9.47915e+06	6.92342e+06	1.61955e+07
P50222	Homeobox protein MOX-2	MEOX2	MEOX2	QALSPAEAEK	S155	1xPhospho [S4]	0	1.85574e+06	0	1.25488e+06	1.66847e+06	0	0	0	923785	3.29074e+06	764367	3.19152e+06	0	3.98548e+06	0	2.05496e+06	2.46508e+06	0	1.37902e+06	0	3.69713e+06	0	2.75391e+06	0	3.84615e+06	0	0	0	0	0	450624	0	0	1.56041e+07	2.94422e+07	580167	0	2.6719e+06	1.14111e+06	0	1.30382e+06	0	1.7508e+06	0	1.89019e+06	1.99042e+06	2.99583e+06	0	3.07336e+06	1.6665e+06	0	3.77521e+06	4.82972e+06	2.09854e+06	2.91718e+06	0	0	0	1.31299e+06	1.85303e+06	2.68532e+06	3.44506e+06	2.91812e+06	0	1.04176e+06	4.14082e+06	1.72805e+06	0	2.95733e+06	3.26587e+06	1.54725e+06	0	3.72383e+06	2.81317e+06	6.42426e+06	0	1.46007e+06	920128	5.88053e+06	1.45322e+06	0	2.92831e+06	0	0	0	2.28445e+06	3.12846e+06	773084	0	1.97292e+06	4.78697e+06	2.71543e+06	0	0	0	0	0	0	0	3.09223e+06	0	0	4.05663e+06	2.08495e+06	0	0	2.67009e+06	2.15033e+06	3.24071e+06	2.76831e+06	0	1.63381e+06	2.2676e+06	2.29596e+06	2.50698e+06	2.4577e+06	4.2205e+06	5.49481e+06	5.41089e+06	1.37096e+06	0	2.83289e+06
A0A024R570	Menin	MEN1	MEN1	RESKPEEPPPPKKPALDK	S452	1xPhospho [S3]	0	0	0	3.23774e+06	1.51205e+06	1.29697e+07	1.22258e+07	398697	0	7.23645e+06	4.97114e+06	4.09065e+06	4.30726e+06	6.14163e+06	2.15515e+07	0	8.01691e+06	2.93385e+06	0	2.09728e+06	0	8.72003e+06	1.01967e+06	0	7.59469e+06	0	3.75907e+06	7.49609e+06	0	0	0	1.3801e+06	0	0	0	1.61407e+06	0	1.51986e+06	2.12629e+07	0	0	0	1.03617e+06	0	2.81984e+06	2.26527e+06	0	0	1.27838e+06	0	0	2.72903e+06	2.95026e+06	0	0	0	0	0	0	6.19106e+06	0	0	1.7121e+06	0	0	0	2.29918e+06	0	0	0	0	0	7.45675e+06	1.2467e+06	2.83045e+06	0	1.49935e+06	0	0	0	0	0	0	0	4.9791e+06	0	2.0754e+06	0	0	0	0	3.26247e+06	5.43524e+06	0	0	0	0	0	0	0	0	0	5.15974e+06	7.86249e+06	1.7458e+07	520432	0	0	1.41271e+07	7.54208e+06	2.5891e+06	4.88144e+06	5.95509e+06	9.24558e+06	0	7.60011e+06	0	2.67531e+06	0	0	0	1.25822e+07
A0A024R570	Menin	MEN1	MEN1	RESKPEEPPPPK	S452	1xPhospho [S3]	1.00914e+07	6.62663e+06	7.95645e+06	2.6901e+07	1.64075e+06	7.2065e+06	5.92815e+06	0	1.56906e+06	1.25539e+07	1.01078e+07	2.13236e+07	9.12769e+06	0	4.85349e+06	9.08237e+06	1.21384e+07	7.48395e+06	1.90388e+07	5.39278e+06	0	0	6.35375e+06	3.06573e+06	0	1.97687e+06	7.84733e+06	1.51176e+07	7.60164e+06	7.93411e+06	0	4.51374e+06	0	0	4.69581e+06	0	1.74894e+07	3.70139e+06	6.54012e+06	7.08487e+06	0	0	9.49158e+06	0	8.76906e+06	1.17946e+07	3.2438e+06	6.56141e+06	8.57937e+06	0	0	7.55137e+06	6.79146e+06	0	6.80922e+06	3.68245e+06	1.32997e+07	0	3.79878e+06	1.50888e+07	0	9.32571e+06	1.06595e+07	0	0	0	1.44767e+07	0	8.54701e+06	5.21889e+06	0	0	1.99651e+07	5.72865e+06	5.75694e+06	0	6.54952e+06	4.05937e+06	1.01183e+07	0	0	1.40212e+07	1.82859e+07	2.27053e+07	2.64769e+07	6.88212e+06	8.88091e+06	0	0	0	5.57102e+06	5.60203e+06	3.02614e+07	0	0	0	0	8.19255e+06	0	0	10118141	0	2.90473e+06	2.93303e+06	4.42306e+06	2.47356e+06	0	1.1133e+06	4.14119e+07	6.38145e+06	0	2.30394e+06	3.24434e+06	6.38509e+06	1.67089e+07	1.3639e+07	1.18772e+07	1.0623e+07	0	3.96412e+06	0	0
V9H027	MEN protein (Fragment)	MEN	MEN;ELL	KLCQPQNTGSLLGDPAASSPPGER	S264	1xCarbamidomethyl [C3]; 1xPhospho [S19]	0	0	0	0	0	0	0	615958	0	0	0	0	0	0	0	0	0	0	0	0	0	0	0	0	0	0	0	0	0	0	0	0	0	0	0	2.11365e+06	0	0	0	0	0	0	0	0	0	0	0	0	0	0	0	0	0	0	0	0	0	0	0	0	0	0	0	0	0	0	0	0	0	0	0	0	0	0	0	0	0	0	0	0	0	0	0	0	0	0	0	0	0	0	0	0	0	0	0	0	0	0	0	0	0	0	0	0	1.42942e+06	0	0	0	0	0	0	0	0	0	0	0	0	0	0	0	0	0
A0A0A0MS64	Multiple epidermal growth factor-like domains protein 11	MEGF11	MEGF11	VSYTPAMR	S888	1xPhospho [S2]; 1xOxidation [M7]	0	0	0	0	1.02093e+06	0	0	0	0	0	0	0	0	0	0	0	0	0	0	0	1.58633e+06	0	0	0	0	0	0	0	0	0	0	0	0	0	0	0	0	0	0	2.35152e+06	0	0	0	0	0	0	2.10402e+06	0	0	0	0	0	0	0	0	0	0	0	0	0	0	0	538564	0	0	0	0	0	0	1.31829e+07	0	0	0	0	0	0	0	0	0	0	0	0	0	0	0	0	0	0	0	0	0	0	0	0	0	0	0	0	0	0	0	0	0	0	0	0	0	0	0	0	0	0	0	0	0	0	0	0	0	0	0	0
Q14814	Myocyte-specific enhancer factor 2D	MEF2D	DAZAP1/MEF2D;MEF2D/DAZAP1;MEF2D	GFNGCDSPEPDGEDSLEQSPLLEDKYR	S98	1xCarbamidomethyl [C5]; 1xPhospho [S7]	190797	0	874548	2.02547e+06	0	1.24095e+06	2.52988e+06	1.43462e+06	0	151069	0	0	0	0	0	0	0	0	0	0	0	327388	214973	0	69423.2	0	78485.4	637836	0	0	112835	171599	0	0	0	0	0	144331	0	1.35925e+06	0	0	1.10474e+06	0	0	0	879219	0	1.00343e+06	0	0	0	1.74935e+06	272285	0	0	0	0	892371	1.04254e+06	0	0	1.20227e+06	0	0	0	1.63997e+06	0	1.39413e+06	787185	2.29723e+06	0	891508	0	880892	0	1.43244e+06	1.07394e+06	0	0	1.32601e+06	0	0	0	0	0	1.34294e+06	1.07902e+06	0	0	0	1.16372e+06	0	0	0	0	0	0	0	0	0	0	0	0	1.22891e+06	0	241862	0	0	133785	2.00457e+06	0	0	0	0	0	0	0	0	0	0	0
Q14814	Myocyte-specific enhancer factor 2D	MEF2D	DAZAP1/MEF2D;MEF2D/DAZAP1;MEF2D	RASEELDGLFR	S121	1xPhospho [S3]	0	3.57874e+07	3.5399e+07	6.15573e+07	3.10812e+07	8.79136e+07	4.66399e+07	43264940	7.10841e+07	0	4.18722e+07	6.87999e+07	0	0	6.31594e+07	0	1.8391e+06	4.71242e+07	1.90093e+06	3.51446e+07	3.33143e+07	0	3.90701e+07	2.03735e+07	6.438e+07	1.66031e+07	6.53405e+07	5.31799e+07	4.89008e+07	0	2.35373e+07	3.11367e+07	0	0	5.87093e+07	3.9533e+07	5.71436e+07	3.13214e+07	5.96824e+07	2.91894e+07	5.3178e+07	3.7575e+07	5.34451e+07	2.35582e+07	3.66451e+07	7.84765e+07	8.21901e+07	2.60563e+07	4.69202e+07	1.83587e+07	1.61212e+06	3.27184e+07	4.3143e+07	4.90111e+07	3.97663e+07	3.31498e+07	7.54223e+07	1.86243e+07	5.3883e+07	7.06986e+07	3.33785e+07	5.95107e+06	6.79098e+07	8.42561e+06	2.13199e+07	1.90877e+07	6.32999e+07	1.91825e+06	4.01119e+07	3.47184e+07	5.8236e+07	1.17759e+07	7.75264e+07	7.36904e+07	6.39551e+07	2.57519e+07	4.51713e+07	3.36605e+07	1.38712e+06	4.57761e+07	3.53554e+07	1.89462e+06	0	0	1.05731e+08	3.13015e+07	4.99585e+07	2.44277e+07	5.26787e+07	5.73755e+07	2.11224e+06	5.36033e+07	0	0	0	9.60153e+06	5.27703e+07	2.62388e+07	6.85628e+07	6.48979e+07	6.03609e+06	2.61507e+07	3.84767e+07	5.90696e+07	6.18056e+07	3.17285e+07	2.9054e+07	804712	0	0	7.64577e+07	7.48677e+07	6.95785e+07	7.43653e+07	0	0	0	5.59815e+07	0	3.87838e+07	5.39378e+07	7.40025e+07
Q14814	Myocyte-specific enhancer factor 2D	MEF2D	DAZAP1/MEF2D;MEF2D/DAZAP1;MEF2D	VIPAKSPPPPTHSTQLGAPSR	S251	1xPhospho [S6]	1.53272e+07	2.89436e+07	6.95311e+07	1.7447e+07	2.00065e+07	2.5696e+07	1.33684e+07	1.15855e+07	1.11742e+07	2.15534e+07	2.69773e+07	1.5593e+07	3.74685e+07	3.1307e+07	1.51944e+07	1.12269e+07	2.82184e+07	2.99198e+07	1.56764e+07	3.26095e+07	2.55905e+07	6.73019e+06	3.07335e+07	2.71182e+07	1.63514e+07	1.93e+07	3.54618e+07	5.83367e+07	4.90039e+07	2.01819e+07	3.834e+07	3.30192e+07	3.15133e+07	2.22756e+07	6.41936e+07	2.03383e+07	2.96138e+07	3.97996e+07	4.02571e+07	1.18439e+07	2.3668e+07	8.28734e+07	4.29905e+07	6.58614e+07	6.34661e+07	3.10813e+07	2.03165e+07	1.96234e+07	2.3733e+07	7.46196e+07	6.29024e+07	6.45461e+07	2.19764e+07	2.09398e+07	2.49262e+07	2.62211e+07	3.67981e+07	1.28386e+07	1.92382e+07	1.93992e+07	2.59188e+07	7.5632e+07	2.57515e+07	7.81932e+07	2.19753e+07	1.1787e+07	6.08192e+07	5.73504e+07	3.86547e+07	1.80286e+07	3.25508e+07	2.96327e+07	4.00892e+07	2.3026e+07	2.49638e+07	2.29657e+07	1.36778e+07	6.1424e+07	2.20972e+07	3.43743e+07	2.04399e+07	4.36287e+07	2.42884e+07	6.38701e+07	2.40524e+07	5.6269e+07	5.64707e+07	1.90002e+07	2.18157e+07	3.33648e+07	4.41725e+07	3.55036e+07	2.00731e+07	1.96902e+07	15587753	7.60434e+06	4.14132e+07	4.69796e+07	7.62593e+07	2.14855e+07	9.7523e+07	5.2064e+07	2.4521e+07	1.88238e+07	2.75403e+07	2.67252e+07	3.32587e+07	2.42702e+07	1.67075e+07	1.96673e+07	1.49301e+07	1.0439e+07	1.23191e+07	2.51126e+07	3.33541e+07	2.90079e+07	2.47611e+07	2.14009e+07	3.65407e+07	1.3116e+07	3.70312e+07	2.02184e+07
Q14814	Myocyte-specific enhancer factor 2D	MEF2D	DAZAP1/MEF2D;MEF2D/DAZAP1;MEF2D	ERSPAPPPPAVFPAARPEPGDGLSSPAGGSYETGDRDDGR	S450	2xPhospho [S3; S24]	0	0	0	1.03474e+07	0	0	0	1.59129e+06	0	0	0	0	563697	0	1.19058e+06	732530	0	1.61224e+06	0	0	0	0	0	0	1.53334e+06	933573	0	811820	1.40585e+06	2.74527e+07	0	0	0	0	0	625896	0	3.3802e+06	0	0	0	0	0	3.3982e+07	0	0	0	0	0	0	0	4.83126e+06	0	0	0	0	0	0	0	0	1.06288e+07	0	0	0	0	2.12478e+07	0	2.26573e+06	0	0	1.93843e+06	0	0	0	0	0	1.26845e+06	0	0	0	0	0	0	0	3.16532e+06	0	0	0	3.21513e+06	0	2.63207e+06	2.71201e+06	0	0	0	1.92154e+06	400552	0	0	0	0	551388	0	0	0	0	8.36443e+06	0	335674	0	0	0	1.299e+06	0	0	0	0	2.71228e+06	0	0	0	2.77848e+06
Q14814	Myocyte-specific enhancer factor 2D	MEF2D	DAZAP1/MEF2D;MEF2D/DAZAP1;MEF2D	ERSPAPPPPAVFPAARPEPGDGLSSPAGGSYETGDRDDGR	S471	2xPhospho [S3; S24]	0	0	0	1.03474e+07	0	0	0	1.59129e+06	0	0	0	0	563697	0	1.19058e+06	732530	0	1.61224e+06	0	0	0	0	0	0	1.53334e+06	933573	0	811820	1.40585e+06	2.74527e+07	0	0	0	0	0	625896	0	3.3802e+06	0	0	0	0	0	3.3982e+07	0	0	0	0	0	0	0	4.83126e+06	0	0	0	0	0	0	0	0	1.06288e+07	0	0	0	0	2.12478e+07	0	2.26573e+06	0	0	1.93843e+06	0	0	0	0	0	1.26845e+06	0	0	0	0	0	0	0	3.16532e+06	0	0	0	3.21513e+06	0	2.63207e+06	2.71201e+06	0	0	0	1.92154e+06	400552	0	0	0	0	551388	0	0	0	0	8.36443e+06	0	335674	0	0	0	1.299e+06	0	0	0	0	2.71228e+06	0	0	0	2.77848e+06
Q14814	Myocyte-specific enhancer factor 2D	MEF2D	DAZAP1/MEF2D;MEF2D/DAZAP1;MEF2D	KGFNGCDSPEPDGEDSLEQSPLLEDK	S98	1xCarbamidomethyl [C6]; 1xPhospho [S8]	1.95179e+06	0	0	3.45197e+06	0	2.84633e+06	0	1.8767e+06	3.10279e+06	0	0	0	0	0	1.16427e+06	0	0	0	0	2.28179e+06	0	0	2.021e+06	0	799321	0	709578	717939	0	178067	1.00447e+06	2.6015e+06	0	663872	0	0	690888	0	0	0	0	0	1.24863e+06	0	2.21435e+06	0	0	0	0	0	0	0	1.38135e+06	0	0	0	0	0	0	0	0	0	0	0	0	0	1.08314e+06	0	0	8.09679e+06	2.12717e+06	0	977031	0	0	0	0	0	0	0	0	0	0	0	0	0	0	1.50209e+06	0	0	0	0	0	0	0	0	0	0	0	0	0	0	0	0	0	0	0	333701	0	0	3.08056e+06	0	0	0	0	0	0	0	0	0	0	2.55352e+06
Q14814	Myocyte-specific enhancer factor 2D	MEF2D	DAZAP1/MEF2D;MEF2D/DAZAP1;MEF2D	LLSPQQPALQR	S180	1xPhospho [S3]	1.92835e+06	1.31153e+06	1.08054e+07	1.15277e+06	2.44836e+06	6.58226e+06	3.17088e+06	1.9978e+06	0	0	2.9066e+06	7.26955e+06	1.74179e+06	0	3.23895e+06	0	3.22063e+06	1.26967e+06	0	2.10505e+06	4.75879e+06	0	2.03574e+06	1.5521e+06	0	1.84288e+06	8.72382e+06	7.01288e+06	6.9097e+06	3.82516e+06	2.4761e+06	1.85238e+06	0	3.422e+06	1.75975e+06	5.90109e+06	5.04299e+06	1.03511e+07	1.15565e+07	0	0	0	578582	0	1.58563e+06	5.02587e+06	858137	3.01723e+06	4.17676e+06	9.39091e+06	2.13218e+06	4.66669e+06	960853	1.60047e+06	2.21579e+06	3.54818e+06	0	3.20638e+06	2.00097e+06	2.65251e+06	3.27836e+06	0	4.02828e+06	0	1.32285e+06	2.99027e+06	2.33006e+06	0	2.82225e+06	3.82749e+06	5260114	1.63873e+06	1.10516e+06	2.86229e+06	4.97272e+06	1.93691e+06	0	2.03033e+06	0	9.45492e+06	3.00792e+06	0	0	0	3.01168e+06	0	0	505713	0	0	0	0	0	0	0	0	0	0	1.93332e+06	1.39184e+06	9.71538e+06	0	0	3.37399e+06	6.47133e+06	2.80673e+06	1.76806e+06	1.907e+06	0	0	1.09524e+06	2.15466e+06	3.06767e+06	0	0	0	0	3.27682e+06	0	3.77708e+06	2.38259e+06	5.36963e+06
Q14814	Myocyte-specific enhancer factor 2D	MEF2D	DAZAP1/MEF2D;MEF2D/DAZAP1;MEF2D	ASEELDGLFR	S121	1xPhospho [S2]	0	0	1.45259e+06	0	0	0	1.58888e+06	2.78621e+06	0	0	0	0	0	0	730934	0	0	0	0	0	0	0	0	0	0	0	0	843745	3.37884e+06	0	0	0	0	0	1.73703e+06	1.93439e+06	0	0	0	0	0	0	1.83298e+06	0	0	0	363773	3.28383e+06	4.63809e+06	4.88862e+06	0	2.77674e+06	473657	0	1.46109e+06	2.66758e+06	0	1.86454e+06	1.36504e+06	1.9971e+06	2.38082e+06	0	2.29586e+06	0	0	3.41169e+06	0	0	6.06011e+06	3.42602e+06	1.41068e+06	0	0	3.24919e+06	3.5559e+06	0	4.11027e+06	0	0	3.34855e+06	2.47213e+06	0	0	0	0	0	1.35938e+06	2.19267e+06	1.47089e+06	0	0	0	0	0	0	0	0	0	0	0	0	0	0	0	2.43003e+06	1.81027e+06	0	0	0	0	0	0	0	0	0	0	0	0	0	0	0	0
Q14814	Myocyte-specific enhancer factor 2D	MEF2D	DAZAP1/MEF2D;MEF2D/DAZAP1;MEF2D	ERSPAPPPPAVFPAARPEPGDGLSSPAGGSYETGDRDDGR	S450	1xPhospho [S3]	0	0	7.34377e+06	0	2.3127e+06	2.06123e+06	1.35647e+06	1.07484e+06	0	0	2.99815e+06	0	0	0	0	2.90079e+06	0	0	3.35397e+06	0	0	0	0	0	0	0	0	6.70757e+06	2.47696e+06	1.80905e+06	1.51274e+06	0	0	0	0	1.90251e+06	3.56784e+06	2.70811e+06	2.17095e+06	0	0	0	0	0	1.6056e+06	0	1.5408e+06	0	0	0	0	0	0	0	0	0	0	0	0	0	0	0	719110	0	0	0	799819	0	0	0	0	0	0	0	3.35541e+06	0	1.64517e+07	0	0	0	0	0	0	0	0	0	1.12437e+06	0	0	0	0	1.0236e+06	0	0	0	0	0	0	0	0	0	0	0	0	0	1.13964e+06	1.87816e+06	0	0	349486	1.20153e+06	0	0	0	326414	0	0	0	215680	1.73275e+06	0	0
Q14814	Myocyte-specific enhancer factor 2D	MEF2D	DAZAP1/MEF2D;MEF2D/DAZAP1;MEF2D	SEPVSPSR	S444	1xPhospho [S5]	0	1.53068e+06	0	0	0	1.13448e+06	798456	0	0	1.84006e+06	1.65172e+06	0	2.27273e+06	0	0	0	0	0	2.03612e+06	1.43061e+06	1.5613e+06	0	0	0	2.48059e+06	0	1.78352e+06	2.44381e+06	1.20574e+06	0	0	0	0	0	2.56509e+06	1.31019e+06	3.24274e+06	0	0	0	0	0	0	0	0	0	0	0	1.81421e+06	0	0	1.09875e+06	1.24413e+06	0	1.87751e+06	0	0	1.39771e+06	756096	0	0	0	0	0	0	0	0	0	0	0	0	0	0	1.10902e+06	1.75305e+06	0	1.38995e+06	2.73481e+06	0	0	0	0	0	0	0	2.53083e+06	1.86294e+06	991230	0	0	0	0	0	0	0	0	0	0	0	0	0	0	0	0	588703	0	0	0	0	1.86653e+06	0	0	0	0	3.71176e+06	0	0	2.4753e+06	0	1.46408e+06	0	0
A0A024RAL7	MADS box transcription enhancer factor 2, polypeptide C (Myocyte enhancer factor 2C), isoform CRA_b	MEF2C	MEF2C;MEF2A	HEAGRSPVDSLSSCSSSYDGSDR	S419	1xCarbamidomethyl [C14]; 1xPhospho [S6]	1.04458e+07	0	2.52487e+06	2.41805e+06	0	1.16693e+06	0	1.66402e+06	0	0	0	0	3.60395e+06	0	0	0	7.15221e+06	1.92589e+06	0	2.43723e+06	0	0	8.15853e+06	2.1599e+06	2.43928e+06	1.04364e+07	0	1.27978e+06	6.54606e+06	0	1.04612e+06	1.5989e+06	0	3.00474e+06	1.96327e+06	0	1.2074e+06	0	0	0	2.47875e+06	0	5.5686e+06	0	0	0	0	0	1.4585e+06	0	0	0	805251	0	746928	1.41053e+06	0	0	0	0	0	0	0	0	0	0	0	0	0	0	1.22465e+06	0	1.1099e+06	1.46894e+06	0	0	0	6.6534e+06	0	0	0	1.04481e+07	0	0	0	1.13423e+07	7.7072e+06	1.34668e+06	0	5.84153e+06	0	5.18233e+06	0	0	0	0	0	0	0	0	0	0	0	0	0	0	0	0	0	0	0	0	0	0	0	0	0	0	0	0	0	0
A0A024RAL7	MADS box transcription enhancer factor 2, polypeptide C (Myocyte enhancer factor 2C), isoform CRA_b	MEF2C	MEF2C;MEF2A	GLNGCDSPDPDADDSVGHSPESEDKYR	S98	1xCarbamidomethyl [C5]; 2xPhospho [S7; S15]	0	0	3.56391e+06	0	0	2.02749e+06	0	0	0	0	0	0	0	0	0	0	0	0	0	0	0	0	0	0	0	0	0	0	0	0	0	0	0	0	0	0	0	0	0	0	0	0	0	0	0	0	0	0	0	0	0	0	0	0	0	0	0	0	0	0	0	0	0	0	0	0	0	0	0	0	0	0	0	0	0	0	0	0	0	0	0	0	0	0	0	0	0	0	0	0	0	0	0	0	0	0	0	0	0	0	0	0	0	0	0	0	0	0	0	0	0	0	0	0	0	0	0	0	0	0	0	0
A0A024RAL7	MADS box transcription enhancer factor 2, polypeptide C (Myocyte enhancer factor 2C), isoform CRA_b	MEF2C	MEF2C;MEF2A	GLNGCDSPDPDADDSVGHSPESEDKYR	S106	1xCarbamidomethyl [C5]; 2xPhospho [S7; S15]	0	0	3.56391e+06	0	0	2.02749e+06	0	0	0	0	0	0	0	0	0	0	0	0	0	0	0	0	0	0	0	0	0	0	0	0	0	0	0	0	0	0	0	0	0	0	0	0	0	0	0	0	0	0	0	0	0	0	0	0	0	0	0	0	0	0	0	0	0	0	0	0	0	0	0	0	0	0	0	0	0	0	0	0	0	0	0	0	0	0	0	0	0	0	0	0	0	0	0	0	0	0	0	0	0	0	0	0	0	0	0	0	0	0	0	0	0	0	0	0	0	0	0	0	0	0	0	0
A0A024RAL7	MADS box transcription enhancer factor 2, polypeptide C (Myocyte enhancer factor 2C), isoform CRA_b	MEF2C	MEF2C;MEF2A	NSPGLLVSPGNLNK	S222	2xPhospho [S2; S8]	0	2.76678e+06	1.13072e+07	2.42808e+06	113261	4.94681e+06	3.77771e+06	2.27836e+06	3.93533e+06	0	4.19702e+06	0	0	0	1.90005e+06	0	0	0	0	0	0	0	0	103931	0	56878.8	62036.9	1.08104e+06	1.72478e+06	0	0	0	0	0	2.59818e+06	1.75013e+06	6.17805e+06	0	3.69827e+06	0	0	0	1.43813e+06	0	3.58659e+06	0	919556	4.21384e+06	1.36395e+06	1.05523e+06	0	3.85787e+06	611783	0	381793	940711	746067	862475	2.35315e+06	1.82349e+06	1.44597e+06	0	1.98966e+06	0	0	1.72601e+06	0	0	3.59863e+06	2.85041e+06	4.0945e+06	0	0	2.12845e+06	1.07587e+06	2.52351e+06	1.52504e+06	711104	0	1.59196e+06	1.03078e+06	0	0	0	0	0	1.46912e+06	1.21459e+06	2.07098e+06	4.1984e+06	0	694001	0	0	0	0	0	0	0	0	0	0	0	1.27968e+06	2.57858e+06	1.56912e+06	1.0947e+06	0	0	0	1.08206e+06	0	2.70992e+06	6.4357e+06	0	0	0	0	0	0	0	0
A0A024RAL7	MADS box transcription enhancer factor 2, polypeptide C (Myocyte enhancer factor 2C), isoform CRA_b	MEF2C	MEF2C;MEF2A	NSPGLLVSPGNLNK	S228	2xPhospho [S2; S8]	0	2.76678e+06	1.13072e+07	2.42808e+06	113261	4.94681e+06	3.77771e+06	2.27836e+06	3.93533e+06	0	4.19702e+06	0	0	0	1.90005e+06	0	0	0	0	0	0	0	0	103931	0	56878.8	62036.9	1.08104e+06	1.72478e+06	0	0	0	0	0	2.59818e+06	1.75013e+06	6.17805e+06	0	3.69827e+06	0	0	0	1.43813e+06	0	3.58659e+06	0	919556	4.21384e+06	1.36395e+06	1.05523e+06	0	3.85787e+06	611783	0	381793	940711	746067	862475	2.35315e+06	1.82349e+06	1.44597e+06	0	1.98966e+06	0	0	1.72601e+06	0	0	3.59863e+06	2.85041e+06	4.0945e+06	0	0	2.12845e+06	1.07587e+06	2.52351e+06	1.52504e+06	711104	0	1.59196e+06	1.03078e+06	0	0	0	0	0	1.46912e+06	1.21459e+06	2.07098e+06	4.1984e+06	0	694001	0	0	0	0	0	0	0	0	0	0	0	1.27968e+06	2.57858e+06	1.56912e+06	1.0947e+06	0	0	0	1.08206e+06	0	2.70992e+06	6.4357e+06	0	0	0	0	0	0	0	0
A0A0D9SFD0	MADS box transcription enhancer factor 2, polypeptide C (Myocyte enhancer factor 2C), isoform CRA_e	MEF2C	MEF2C	GCESPDPDSSYALTPR	S98	1xCarbamidomethyl [C2]; 1xPhospho [S4]	3.78139e+06	2.29006e+06	0	2.57269e+06	766889	0	2.14215e+06	1.19695e+06	2.09754e+06	0	0	0	0	0	0	2.25941e+06	3.3682e+06	1.25036e+06	0	1.82694e+06	974348	1.3704e+06	1.85271e+06	617368	1.66725e+06	0	0	0	0	0	1.50848e+06	2.85139e+06	0	0	0	0	780073	0	0	0	0	0	2.34938e+06	0	0	0	0	0	0	2.94505e+06	0	0	0	0	1.16169e+06	0	0	0	0	0	0	0	0	724061	0	0	0	0	1.78726e+06	3.03007e+06	0	0	1.44276e+06	0	1.09565e+06	0	0	0	0	0	0	0	0	0	0	2.34331e+06	657267	0	0	0	0	0	0	0	0	0	1.64197e+06	0	0	0	0	0	0	0	1.98076e+06	0	0	0	0	0	0	1.36238e+06	0	0	0	0	0	0	0	0	2.74369e+06	0
A0A024RAL7	MADS box transcription enhancer factor 2, polypeptide C (Myocyte enhancer factor 2C), isoform CRA_b	MEF2C	MEF2C;MEF2A	TNSDIVETLR	S82	1xPhospho [S3]	0	0	0	0	0	545629	0	0	0	0	0	0	0	0	514247	0	0	0	0	0	0	0	0	0	550532	0	674839	655984	0	0	0	0	0	0	0	410716	0	0	595879	0	1.31501e+06	0	413393	0	0	0	658179	0	793901	0	0	0	566885	0	0	0	0	0	0	590039	0	0	0	0	0	0	0	0	0	433535	584882	0	323926	620771	500575	0	613509	1.40441e+06	0	0	0	0	0	0	0	855611	929872	543543	0	0	826982	897926	0	0	0	0	0	0	0	0	0	0	0	0	0	0	0	0	0	0	0	0	736835	0	0	0	0	0	0	0	0	0
C9J4J4	Myocyte-specific enhancer factor 2B	MEF2B	MEF2B;BORCS8-MEF2B	LSPAPGGPGDFPK	S331	1xPhospho [S2]	0	0	0	0	0	0	0	0	0	0	0	0	0	0	0	0	0	0	0	0	0	0	0	0	0	0	0	0	0	0	0	0	0	0	446689	0	1.85876e+06	0	0	0	0	0	0	0	0	0	0	0	0	1.3624e+06	0	0	0	0	0	0	0	597311	0	0	0	0	0	0	0	443624	0	0	0	0	0	0	0	0	0	0	0	1.61218e+06	0	0	0	0	0	0	0	1.25292e+06	959416	0	0	0	0	0	0	0	0	0	0	0	0	0	0	0	0	0	0	0	0	0	0	0	0	0	0	0	0	0	0	0	0	0	0	0
C9J4J4	Myocyte-specific enhancer factor 2B	MEF2B	MEF2B;BORCS8-MEF2B	GASPPTPPVSIK	S317	1xPhospho [S3]	0	0	0	0	0	0	0	0	0	0	0	0	0	0	0	0	0	0	0	742547	0	0	0	0	0	0	0	0	862546	0	0	0	0	0	559014	480284	667634	0	0	0	0	0	0	0	0	0	0	0	0	2.76364e+06	0	1.2476e+06	0	0	0	0	0	0	0	0	0	0	0	0	0	566081	0	0	0	0	0	0	0	0	0	0	0	0	0	0	0	0	0	0	0	0	0	474132	0	0	0	0	0	0	0	0	0	0	0	0	0	0	0	0	0	0	0	0	0	316533	0	0	0	0	319487	0	0	0	0	0	0	0
C9J4J4	Myocyte-specific enhancer factor 2B	MEF2B	MEF2B;BORCS8-MEF2B	TPPPLYLPTEGR	T196	1xPhospho [T1]	0	0	0	0	0	0	0	752277	0	0	426624	0	0	0	0	0	0	0	0	0	0	0	0	0	0	0	0	629027	0	0	0	0	0	0	0	0	2.53484e+06	0	0	0	0	0	0	0	0	0	0	0	0	2.12298e+06	0	0	0	0	0	0	0	0	0	0	0	0	0	0	0	0	0	0	0	0	0	0	0	0	0	0	0	0	0	0	0	0	0	0	0	0	0	0	0	0	0	0	0	0	0	0	0	0	0	0	0	0	0	0	0	0	0	0	0	0	0	0	0	0	0	0	0	0	0	0	0	0
A0A0S2Z4N0	MADS box transcription enhancer factor 2, polypeptide A (Myocyte enhancer factor 2A), isoform CRA_d (Fragment)	MEF2A	MEF2C;MEF2A	GLNGCESPDADDYFEHSPLSEDR	S98	1xCarbamidomethyl [C5]; 1xPhospho [S7]	0	388864	838665	0	2.11641e+06	0	1.50142e+06	1.29106e+06	4.19418e+06	0	815995	0	0	0	2.00335e+06	0	0	1.7006e+06	0	0	0	0	269876	1.36937e+06	0	0	0	0	1.37495e+06	0	0	1.84436e+06	0	0	971737	339494	0	0	0	899309	0	0	1.09322e+06	0	0	0	2.20394e+06	0	1.14477e+06	0	0	0	1.19938e+06	0	1.41217e+06	0	0	0	1.26645e+06	966601	1.35416e+06	0	1.52429e+06	0	0	0	0	0	0	0	0	0	1.09299e+06	1.00314e+06	923196	0	0	0	0	0	0	0	0	0	0	0	0	0	0	0	0	639236	0	0	0	0	0	0	0	0	0	593532	695277	0	0	1.94798e+06	0	0	0	0	2.45055e+06	0	1.67397e+06	1.51371e+06	0	0	0	0	0	0	0	618176
A0A0S2Z4N0	MADS box transcription enhancer factor 2, polypeptide A (Myocyte enhancer factor 2A), isoform CRA_d (Fragment)	MEF2A	MEF2C;MEF2A	GDFHSPIVLGRPPNTEDR	S477	1xPhospho [S5]	0	0	1.49223e+06	0	0	2.19302e+06	1.28005e+06	1.89844e+06	0	2.08212e+06	1.37595e+06	3.27018e+06	0	0	2.80591e+06	0	1.29362e+06	0	0	755063	2.1008e+06	0	1.76495e+06	0	1.59552e+06	1.90291e+06	2.47048e+06	979106	1.8796e+06	1.59108e+06	1.51465e+06	1.10446e+06	0	0	2.07696e+06	1.30493e+06	2.74936e+06	1.69935e+06	0	0	1.89636e+06	0	0	0	1.15895e+06	2.94762e+06	706572	1.33019e+06	785855	1.81588e+06	0	1.61003e+06	1.47727e+06	0	1.06009e+06	2.03438e+06	0	2.22043e+06	1.39323e+06	1.3451e+06	1.47912e+06	0	1.40637e+06	0	1.97538e+06	2.86931e+06	1.95429e+06	0	1.67767e+06	2.15708e+06	1.87105e+06	832607	1.77796e+06	4.04114e+06	3.20871e+06	0	2.60561e+06	0	0	2.33639e+06	1.94092e+06	0	0	0	0	0	1.19169e+06	0	0	0	0	0	0	0	0	0	0	0	0	0	0	0	0	1.81666e+06	2.45065e+06	728484	0	1.46889e+06	0	1.21175e+06	829070	1.29306e+06	1.53158e+06	1.30612e+06	0	0	0	0	0	3.94571e+06	1.71481e+06	1.82351e+06
A0A0S2Z4N0	MADS box transcription enhancer factor 2, polypeptide A (Myocyte enhancer factor 2A), isoform CRA_d (Fragment)	MEF2A	MEF2C;MEF2A	SEPISPPRDR	S406	1xPhospho [S5]	3.26219e+07	3.88205e+07	2.39023e+07	3.84839e+07	5.00492e+07	5.37192e+07	3.33762e+07	2.40573e+07	3.08753e+07	5.72999e+07	3.54399e+07	4.29705e+07	3.67575e+07	5.97818e+07	4.79939e+07	4.35246e+07	4.45819e+07	4.29319e+07	5.56666e+07	3.01964e+07	4.30031e+07	3.50448e+07	4.32952e+07	3.21356e+07	5.67183e+07	2.34907e+07	3.80431e+07	2.75167e+07	3.15706e+07	3.80575e+07	5.02808e+07	3.5853e+07	8.96346e+07	4.22405e+07	3.59818e+07	2.06116e+07	3.50988e+07	3.56156e+07	3.4878e+07	3.03593e+07	3.03902e+07	5.01365e+07	3.4781e+07	3.78062e+07	4.56602e+07	4.99804e+07	3.61857e+07	2.90318e+07	3.23565e+07	3.59177e+07	5.5834e+07	3.19834e+07	3.73357e+07	3.27634e+07	5.79386e+07	3.26619e+07	6.17022e+07	2.9431e+07	3.08996e+07	5.33025e+07	3.77083e+07	6.90993e+07	4.16304e+07	0	6.05942e+07	9.52246e+07	4.93551e+07	3.29412e+07	4.19178e+07	2.64902e+07	1.77998e+07	3.95462e+07	4.87133e+07	4.06883e+07	4.15443e+07	2.91811e+07	4.64592e+07	4.03753e+07	6.23854e+07	3.16254e+07	3.26916e+07	7.47234e+07	4.42699e+07	8.3817e+07	3.43075e+07	4.34028e+07	3.61799e+07	3.65982e+07	34034743	3.72445e+07	6.82081e+07	5.74984e+07	4.74834e+07	3.96552e+07	6.17658e+07	5.38251e+07	5.97075e+07	4.35964e+07	4.46413e+07	4.37332e+07	3.64642e+07	6.29042e+07	6.12263e+07	5.76605e+07	37501304	3.90988e+07	5.69394e+07	7.4649e+07	8.21775e+07	6.72126e+07	4.48589e+07	4.62062e+07	4.82999e+07	5.06271e+07	5.003e+07	7.33337e+07	6.60417e+07	4.85328e+07	6.92445e+07	5.22139e+07	0	4.26919e+07
A0A0S2Z4N0	MADS box transcription enhancer factor 2, polypeptide A (Myocyte enhancer factor 2A), isoform CRA_d (Fragment)	MEF2A	MEF2C;MEF2A	SEPISPPR	S406	1xPhospho [S5]	4.25376e+06	3.20209e+06	3.55018e+06	3.76844e+06	3.11738e+06	2.85186e+06	2.00436e+06	1.90995e+06	4.62707e+06	3.5021e+06	2.25905e+06	2.55623e+06	4.26724e+06	4.39032e+06	2.05966e+06	3.78536e+06	4.28537e+06	5.51953e+06	3.97677e+06	1.91633e+06	2.83883e+06	2.04007e+06	2.80545e+06	2.66874e+06	3.35346e+06	2.03298e+06	2.41462e+06	2.1778e+06	1.81057e+06	3.05185e+06	4.29271e+06	2.67101e+06	6.87575e+06	2.53578e+06	1.74242e+06	1.76658e+06	6.43349e+06	2.78706e+06	1.18486e+06	0	1.79302e+06	2.7797e+06	2.2323e+06	3.10371e+06	4.27945e+06	2.56723e+06	2.03274e+06	0	1.55292e+06	1.72815e+06	3.1866e+06	1.6347e+06	2.01276e+06	0	2.69175e+06	1.39904e+06	2.4439e+06	1.97155e+06	2.05964e+06	2.27129e+06	1.85804e+06	4.66016e+06	3.9793e+06	0	3.81105e+06	4.48027e+06	2.59147e+06	5.63534e+06	2.00452e+06	1.53007e+06	1.08326e+06	2.03374e+06	3.53092e+06	2.93393e+06	4.64726e+06	1.56928e+06	2.8945e+06	3.00738e+06	2.44297e+06	1.59675e+06	3.78408e+06	4.40672e+06	0	0	0	2.88973e+06	2.28615e+06	2.32092e+06	2.60201e+06	3.28921e+06	3.42443e+06	4.50937e+06	0	0	2.29584e+06	2.50955e+06	4.322e+06	0	0	3.01762e+06	0	0	4.62283e+06	2.45928e+06	1.88226e+06	4.08136e+06	6.53605e+06	3.44594e+06	4.75811e+06	5.19029e+06	4.47908e+06	3.51626e+06	3.4989e+06	4.80284e+06	7.73818e+06	4.03577e+06	5.84604e+06	3.81866e+06	7.23958e+06	4.30239e+06	3.47601e+06	2.59944e+06
Q5VYS4	Mesenteric estrogen-dependent adipogenesis protein	MEDAG	MEDAG	GSIDDVFNCNLSPR	S264	1xCarbamidomethyl [C9]; 1xPhospho [S2]	0	477488	423732	440618	0	0	827555	855470	617705	0	0	0	0	0	0	0	0	0	106596	0	0	0	0	0	0	71165.2	0	0	0	0	0	0	0	0	1.65314e+06	463691	450448	0	0	0	0	0	414285	0	412164	0	1.57772e+06	0	747778	785568	0	0	1.74972e+06	0	1.13904e+06	1.2096e+06	1.23534e+06	489680	1.72086e+06	3.25392e+06	2.80888e+06	0	2.00214e+06	0	829947	1.58762e+06	0	0	925260	1.05078e+06	796249	0	1.36471e+06	1.56206e+06	1.26088e+06	1.36315e+06	2.71988e+06	0	0	1.08973e+06	1.04514e+06	0	0	0	0	0	1.07506e+06	643977	2.12416e+06	0	0	1.28179e+06	0	0	0	0	0	0	0	0	0	0	110767	826931	0	693661	0	0	0	0	651721	0	804616	0	0	0	0	54265.1	0	0	0	0
Q9NWA0	Mediator of RNA polymerase II transcription subunit 9	MED9	MED9	QAEDVLPPTSDQPLPDTKPLPPPQPPPVPAPQPQQSPAPRPQSPAR	S46	1xPhospho [S36]	0	0	0	0	0	0	0	0	0	306514	0	0	0	0	0	308957	0	0	0	196049	1.66851e+06	0	288690	392612	0	0	0	1.64909e+06	0	0	0	0	0	223140	0	0	0	0	0	0	0	0	0	0	188707	0	0	0	0	0	0	0	0	0	0	0	0	0	0	0	0	0	0	0	0	0	321307	0	0	0	0	0	0	0	0	0	0	140432	0	0	0	0	0	0	0	249166	3.69993e+06	0	0	0	0	0	0	0	0	0	0	0	0	0	0	0	0	0	0	0	0	0	0	208179	0	0	0	0	0	0	0	150799	0	0	0	0
O95402	Mediator of RNA polymerase II transcription subunit 26	MED26	MED26	EPVRADSPVHMEQQSR	S447	1xPhospho [S7]; 1xOxidation [M11]	0	1.49898e+06	2.48712e+06	3.77548e+06	1.95972e+06	0	0	0	0	1.90608e+06	0	0	3.56826e+06	0	1.64788e+06	2.66108e+06	0	0	0	3.31264e+06	1.46932e+06	0	2.43079e+06	3.01536e+06	1.5331e+06	3.11404e+06	2.98953e+06	2.91436e+06	1.79614e+06	3.8938e+06	2.46525e+06	2.3988e+06	0	0	2.14655e+06	1.66505e+06	2.35748e+06	0	0	8.85245e+06	8.19151e+06	0	8.76516e+06	7.75897e+06	3.35446e+06	3.90511e+06	1.35124e+07	0	5.82976e+06	0	0	6.50191e+06	7.77888e+06	6.56127e+06	1.218e+07	1.33791e+07	6.39753e+06	0	1.31615e+07	7.90463e+06	7.69455e+06	9.41816e+06	5.79177e+06	0	4.58491e+06	0	6.07556e+06	0	1.27829e+07	1.18668e+07	7.34119e+06	9.18491e+06	1.21121e+07	1.23639e+07	0	0	7.62289e+06	7.72195e+06	1.27269e+07	4.42342e+06	6.36264e+06	1.93854e+07	2.08848e+07	5.2833e+07	1.54531e+07	1.09651e+07	8.49968e+06	9.90241e+06	0	5.90604e+06	7.70232e+06	6.93635e+06	1.07801e+07	0	7.36695e+06	0	0	1.24998e+07	0	0	0	0	0	0	0	0	0	0	0	0	0	0	0	2.70378e+06	0	0	0	0	0	4.52353e+06	0	1.49643e+06
O95402	Mediator of RNA polymerase II transcription subunit 26	MED26	MED26	EPVRADSPVHMEQQSR	S447	1xPhospho [S7]	5.29243e+06	5.27975e+06	4.87903e+06	1.84307e+06	9.42527e+06	5.22607e+06	4.86306e+06	1.24757e+07	0	5.80155e+06	1.20363e+07	5.05308e+06	7.38664e+06	3.62663e+06	5.32878e+06	9.11809e+06	0	4.11939e+06	4.27783e+06	2.02765e+07	1.20291e+07	0	1.90882e+07	1.32412e+07	1.87947e+06	1.86319e+07	1.04194e+07	2.1346e+07	1.07653e+07	6.62809e+06	9.4893e+06	9.85716e+06	0	0	9.76233e+06	1.11218e+07	1.04384e+07	1.13924e+07	6.49319e+06	1.94192e+07	2.55419e+07	2.58293e+07	3.05623e+07	1.47126e+07	2.33016e+06	1.95801e+07	0	1.91052e+07	1.71916e+07	3.19697e+07	0	1.51231e+07	1.03489e+07	1.82559e+07	0	1.20939e+07	0	5.23901e+06	5.0745e+06	0	0	0	0	7.30678e+06	1.56246e+07	4.72202e+06	3.38804e+06	8.21333e+06	1.13747e+07	1.23699e+07	20253458	3.61516e+07	1.22154e+07	1.13187e+07	1.22107e+06	1.01518e+07	4.8949e+06	1.54255e+07	0	8.08771e+06	0	0	0	6.21646e+06	1.29949e+07	3.66617e+06	22037164	1.87237e+07	2.09055e+06	0	0	0	9.92158e+06	1.25589e+07	9.14156e+06	1.2028e+07	1.1422e+07	1.4017e+07	8.08503e+06	6.80667e+06	7.59755e+06	0	6.30031e+06	6.3458e+06	0	3.72549e+06	2.57554e+06	0	0	8.61441e+06	4.11306e+06	2.25979e+06	5.26046e+06	4.47803e+06	6.42772e+06	2.86341e+06	0	7.49317e+06	0	4.86324e+06	0	3.75828e+06
O95402	Mediator of RNA polymerase II transcription subunit 26	MED26	MED26	AGLSPAEPLLSR	S361	1xPhospho [S4]	0	0	1.41535e+06	0	0	0	643875	1.04562e+06	0	0	1.23283e+06	0	0	0	969343	0	0	0	0	0	0	0	0	0	0	0	0	4.58957e+06	0	0	0	0	0	0	1.82706e+06	2.63356e+06	2.26204e+06	0	1.34492e+06	0	1.35778e+06	0	887378	0	0	764930	875780	1.20933e+06	904046	0	0	3.19485e+06	914972	0	889375	1.62399e+06	0	2.43331e+06	1.29804e+06	1.27789e+06	1.43947e+06	0	1.55707e+06	0	0	1.20622e+06	387920	0	979437	2.2848e+06	3.44553e+06	0	408453	1.48112e+06	1.55323e+06	0	1.60106e+06	1.27468e+06	0	1.75674e+06	1.41423e+06	0	0	0	0	0	607022	780376	1.29666e+06	904857	0	0	0	0	0	0	0	0	0	0	0	0	0	0	869122	801398	0	0	0	0	916883	0	752006	0	0	0	0	0	0	1.66464e+06	2.04677e+06	0
O95402	Mediator of RNA polymerase II transcription subunit 26	MED26	MED26	ADSPVHMEQQSR	S447	1xPhospho [S3]	0	1.5135e+06	0	0	2.15176e+06	2.03922e+06	1.98806e+06	3.67193e+06	0	1.69992e+06	0	0	0	0	0	1.75119e+06	1.96569e+06	1.90358e+06	1.52733e+06	5.07342e+06	4.64697e+06	0	4.90798e+06	5.37197e+06	0	4.72465e+06	1.83921e+06	7.03789e+06	0	1.45742e+06	2.00369e+06	0	0	2.65705e+06	2.38575e+06	3.729e+06	3.41107e+06	0	1.81595e+06	0	0	0	4.375e+06	0	0	0	0	0	1.47231e+06	5.5574e+06	0	0	0	0	1.00283e+06	0	0	1.90721e+06	0	0	0	0	0	6.37504e+07	0	0	0	0	0	0	482889	0	1.08355e+06	0	1.50358e+06	0	0	4.88546e+06	0	0	0	0	0	0	0	1.60072e+06	861771	1.95249e+06	0	0	0	0	0	0	0	0	0	0	0	0	0	0	2.24423e+06	0	0	1.07339e+06	0	1.30216e+06	0	2.65143e+06	0	0	0	1.80565e+06	0	2.88777e+06	0	2.28604e+06	0	0	0	0
O95402	Mediator of RNA polymerase II transcription subunit 26	MED26	MED26	ADSPVHMEQQSR	S447	1xPhospho [S3]; 1xOxidation [M7]	4.73813e+06	0	5.14313e+06	5.00938e+06	1.19914e+07	1.42598e+07	1.92689e+06	0	0	1.88501e+06	2.02439e+06	0	3.81091e+06	1.94044e+06	3.02686e+06	922094	0	0	0	3.58724e+06	0	0	0	1.2387e+06	0	690203	0	2.48941e+06	0	0	1.93118e+06	0	269566	0	835166	361608	927290	0	1.71547e+06	1.68607e+06	834634	0	5.71377e+06	3.60114e+06	900564	0	0	0	0	1.23247e+06	0	1.00984e+06	2.41513e+06	0	2.6274e+06	808364	8.78267e+06	1.56472e+06	0	707831	1.37221e+06	0	1.23973e+06	0	2.73849e+06	1.86373e+06	2.43712e+06	462523	0	0	0	0	0	0	0	0	0	1.409e+06	5.07747e+06	0	0	4.57809e+06	4.21832e+06	0	0	5.86953e+06	854924	0	0	0	0	0	0	0	0	0	0	0	0	0	1.64036e+06	0	0	6.08769e+06	0	1.50633e+06	3.46142e+06	0	1.64142e+06	1.47625e+07	7.7463e+06	832484	2.93556e+06	0	2.24843e+06	0	0	1.16179e+06	4.36709e+06	0	4.61551e+06	0
F5GY88	Mediator complex subunit 24	MED24	MED24	LLSSNEDDANILSSPTDR	S882	2xPhospho [S4; S13]	1.15366e+06	2.21375e+06	2.18024e+06	2.68716e+06	126467	0	5.72182e+06	7.2384e+06	202794	0	0	763661	0	0	3.61991e+06	512383	232609	0	0	207193	0	338671	0	135116	176646	211161	280013	5.15349e+06	4.55112e+06	630416	242284	521087	0	561270	1.6622e+06	3.87439e+06	5.59716e+06	158765	1.11713e+06	1.09211e+06	0	0	2.42509e+06	1.01402e+06	0	555379	1.7833e+06	0	0	3.12497e+06	251734	7.82614e+06	2.2788e+06	0	1.63961e+06	2.29369e+06	166118	541435	2.96714e+06	4.01711e+06	2.91584e+06	0	2.81981e+06	739849	4.14926e+06	925979	174006	225671	2.77156e+07	3.2008e+06	6.93155e+06	487539	176410	1.14608e+06	3.4979e+06	0	2.30197e+06	811117	171540	1.31781e+06	3.78461e+06	0	0	0	0	226351	6.91347e+06	2.46991e+06	3.96795e+06	8.84425e+06	0	5.87326e+06	0	0	0	0	0	0	0	0	630647	0	823512	859258	3.34223e+06	5.49383e+06	741625	0	0	0	78439.7	1.00635e+06	442860	0	1.36907e+06	0	340483	257525	238018	0	0	0
F5GY88	Mediator complex subunit 24	MED24	MED24	LLSSNEDDANILSSPTDR	S891	2xPhospho [S4; S13]	1.15366e+06	2.21375e+06	2.18024e+06	2.68716e+06	126467	0	5.72182e+06	7.2384e+06	202794	0	0	763661	0	0	3.61991e+06	512383	232609	0	0	207193	0	338671	0	135116	176646	211161	280013	5.15349e+06	4.55112e+06	630416	242284	521087	0	561270	1.6622e+06	3.87439e+06	5.59716e+06	158765	1.11713e+06	1.09211e+06	0	0	2.42509e+06	1.01402e+06	0	555379	1.7833e+06	0	0	3.12497e+06	251734	7.82614e+06	2.2788e+06	0	1.63961e+06	2.29369e+06	166118	541435	2.96714e+06	4.01711e+06	2.91584e+06	0	2.81981e+06	739849	4.14926e+06	925979	174006	225671	2.77156e+07	3.2008e+06	6.93155e+06	487539	176410	1.14608e+06	3.4979e+06	0	2.30197e+06	811117	171540	1.31781e+06	3.78461e+06	0	0	0	0	226351	6.91347e+06	2.46991e+06	3.96795e+06	8.84425e+06	0	5.87326e+06	0	0	0	0	0	0	0	0	630647	0	823512	859258	3.34223e+06	5.49383e+06	741625	0	0	0	78439.7	1.00635e+06	442860	0	1.36907e+06	0	340483	257525	238018	0	0	0
A0JLT2	Mediator of RNA polymerase II transcription subunit 19	MED19	MED19	NRHSPDHPGMGSSQASSSSSLR	S226	1xPhospho [S4]; 1xOxidation [M10]	7.31518e+06	0	5.92207e+06	1.78015e+07	0	0	0	0	0	2.67811e+06	1.71993e+06	1.57321e+06	0	2.52855e+06	1.63714e+07	5.95483e+06	4.84209e+06	4.49942e+06	4.61606e+06	4.58188e+06	2.90006e+06	0	3.306e+06	2.49189e+06	0	2.33868e+06	0	2.90446e+06	718400	641059	1.43478e+06	4.1918e+06	236823	0	2.82586e+06	122641	2.88341e+06	1.90308e+06	0	0	0	0	1.62261e+06	0	1.15589e+06	0	0	0	4.30506e+06	0	0	0	1.26958e+06	0	8.41031e+06	8.43196e+06	0	5.85479e+06	0	847616	0	0	0	0	0	0	0	0	0	0	0	0	0	0	952191	0	0	0	0	0	33730.4	0	0	0	0	0	0	0	0	0	0	0	0	0	0	0	0	0	0	0	0	0	5.94466e+06	6.30954e+06	1.98356e+06	3.21547e+06	380519	0	2.47905e+06	0	2.04978e+06	2.06239e+06	1.16788e+06	0	2.69555e+06	0	0	5.4495e+06	1.52934e+06	0	0	7.43074e+06
A0JLT2	Mediator of RNA polymerase II transcription subunit 19	MED19	MED19	NRHSPDHPGMGSSQASSSSSLR	S226	1xPhospho [S4]	4.31216e+06	0	1.83175e+06	0	4.68005e+06	4.84101e+06	5.96384e+06	4.58852e+06	0	4.88598e+06	3.34827e+06	0	2.13984e+07	0	1.18512e+07	0	0	0	0	8.24427e+06	4.89041e+06	983110	6.31419e+06	4.71478e+06	0	2.40213e+06	1.1761e+06	3.34832e+07	1.36582e+07	4.84534e+06	0	3.88839e+06	0	3.33471e+06	9.39458e+06	2.9348e+06	0	3.87813e+06	1.94756e+06	0	0	0	0	0	2.83348e+06	0	0	0	4.1996e+06	0	0	0	3.65206e+06	0	1.10868e+06	0	0	1.55391e+06	0	0	3.01863e+06	0	0	0	0	2.04759e+06	0	0	1.55934e+07	2.2546e+06	1.00835e+06	0	2.12012e+06	0	1.04859e+06	0	1.08614e+07	0	0	0	93982.4	0	0	0	0	1.46167e+06	1.23014e+06	0	0	0	0	743308	1.30698e+07	0	0	0	0	0	0	0	670625	0	3.69775e+06	3.62996e+06	1.09103e+07	1.21996e+07	0	0	0	0	0	0	2.81537e+06	2.23614e+06	1.48868e+07	0	0	4.07792e+06	0	4.45541e+06	0	0
A0A1W2PS27	Mediator of RNA polymerase II transcription subunit 17	MED17	MED17	AVRISIESACEK	S10	1xCarbamidomethyl [C10]; 1xPhospho [S5]	0	0	0	0	0	2.73965e+06	1.9996e+06	0	0	0	0	0	0	0	0	0	0	0	0	0	0	0	0	1.60751e+06	792613	0	0	429306	2.01774e+06	0	0	0	0	0	744506	0	3.13052e+06	1.20623e+06	1.20543e+06	4.18726e+06	4.55685e+06	0	0	0	521715	0	2.57806e+06	1.97951e+06	2.63711e+06	0	0	0	1.51453e+06	0	2.16533e+06	1.38015e+06	0	0	5.41889e+06	0	0	0	875008	1.46725e+07	3.67718e+06	1.57782e+06	0	0	0	736324	1.773e+06	0	1.13454e+06	1.56259e+06	2.19454e+06	0	2.01276e+06	0	0	1.53895e+07	0	0	0	0	0	0	1.62195e+06	0	0	1.20757e+06	0	0	0	1.02987e+07	0	0	0	0	0	0	0	0	0	0	1.65761e+06	0	0	0	0	0	0	0	0	0	0	0	0	890529	0	1.61906e+06	0	0
P0DP75	Putative uncharacterized protein MED14OS	MED14OS	MED14OS	APTAEARPHVAR	T37	1xPhospho [T3]	0	1.05009e+06	0	1.11943e+06	0	3.08145e+06	0	1.23988e+06	0	0	0	0	5.3437e+06	0	4.87249e+06	0	0	0	0	0	0	0	0	0	0	0	1.47896e+06	385458	671740	0	2.55556e+06	0	0	0	0	0	0	0	0	0	0	0	0	0	2.96445e+06	0	0	0	913493	0	0	0	0	0	0	0	0	0	0	0	0	0	0	0	0	0	1.11228e+06	0	798100	0	646748	0	0	1.28996e+06	0	0	0	0	1.97328e+06	0	0	0	0	0	0	1.23803e+06	1.1094e+06	0	0	0	0	661151	0	0	0	0	0	0	0	0	0	0	0	0	0	0	0	0	0	0	0	0	0	0	0	0	0	1.44399e+06	0	0	0	0
O60244	Mediator of RNA polymerase II transcription subunit 14	MED14	MED14	KLSDDPCPVESK	S617	1xCarbamidomethyl [C7]; 1xPhospho [S3]	1.02352e+07	6.03411e+06	1.04071e+07	1.40967e+07	1.22899e+07	1.39048e+07	8.81998e+06	1.03075e+07	6.98179e+06	1.14092e+07	1.70941e+07	9.8079e+06	1.78742e+07	7.01898e+06	7.69183e+06	1.21761e+07	1.14218e+07	7.1472e+06	1.12325e+07	1.19534e+07	1.15199e+07	0	2.05499e+07	1.04347e+07	7.09887e+06	9.09815e+06	1.15366e+07	2.66392e+07	8.86376e+06	1.14059e+07	7.67577e+06	6.74811e+06	0	1.12987e+07	888431	0	3.6576e+06	1.02143e+07	5.85746e+06	1.08778e+07	2.16154e+07	2.94159e+07	1.09723e+07	2.66363e+07	1.92286e+07	1.81784e+07	7.25053e+06	1.29201e+07	1.47787e+07	1.85819e+07	2.08376e+07	1.4278e+07	1.21383e+07	9.73086e+06	9.72614e+06	1.32431e+07	1.04297e+07	0	0	9.87811e+06	1.13072e+07	1.73772e+07	8.71843e+06	0	0	0	1.25446e+07	1.42314e+07	8.01669e+06	7.34708e+06	13380808	0	2.53498e+07	568779	1.13563e+07	1.03057e+07	7.19158e+06	3.94848e+06	1.21923e+07	8.08407e+06	6.94075e+06	2.49348e+07	2.40377e+07	1.95504e+07	2.46133e+07	2.31305e+07	7.87651e+06	6.87336e+06	8.5583e+06	1.04269e+07	2.81724e+07	1.24676e+07	1.98501e+07	1.2569e+07	2.02145e+07	6.12922e+06	1.19047e+07	1.60342e+07	1.46212e+07	1.79535e+07	1.91578e+07	0	7.29924e+06	5.43151e+06	6.38345e+06	3.66887e+06	1.03372e+07	1.07007e+07	9.9544e+06	9.91645e+06	8.2011e+06	5.3007e+06	5.59938e+06	8.88226e+06	0	9.04221e+06	0	7.34214e+06	0	0	0	6.30402e+06
O60244	Mediator of RNA polymerase II transcription subunit 14	MED14	MED14	AGNWPGSPQVSGPSPAAR	S1112	1xPhospho [S7]	3.39757e+06	1.41713e+06	2.52767e+06	2.91137e+06	1.02474e+06	2.47208e+06	0	851674	0	1.00789e+07	889490	2.91044e+06	5.48733e+06	0	5.16308e+06	0	4.30619e+06	3.20498e+06	6.01623e+06	5.66764e+06	2.16292e+06	0	0	1.93652e+06	4.62969e+06	0	625329	3.26486e+06	3.35352e+06	4.21158e+06	3.18661e+06	0	0	0	1.1942e+07	1.00475e+07	0	988950	5.49338e+06	2.24673e+06	0	0	548315	0	4.66735e+06	0	0	2.33784e+06	0	1.45015e+07	0	1.01486e+06	0	0	600266	1.72248e+06	0	2.61429e+06	0	960044	0	0	0	0	0	0	0	0	0	2.9738e+06	1.2364e+06	3.33169e+06	601100	1.39732e+06	0	0	0	0	2.67576e+06	1.58041e+06	0	0	0	0	0	1.66767e+06	1.06204e+06	1.39738e+06	0	2.26605e+06	0	727942	0	0	0	0	0	0	0	0	4.76862e+06	3.57796e+06	2.81451e+06	5.4113e+06	4.98878e+06	2.34937e+06	5.08841e+06	2.34936e+06	0	0	2.72104e+06	1.44049e+06	2.11492e+06	3.66741e+06	611535	0	1.06518e+06	1.48215e+06	0	0	0	2.49672e+06
O60244	Mediator of RNA polymerase II transcription subunit 14	MED14	MED14	RKLSDDPCPVESK	S617	1xCarbamidomethyl [C8]; 1xPhospho [S4]	1.8419e+06	3.1399e+06	5.03799e+06	1.00701e+07	1.26293e+07	8.91588e+06	6.4942e+06	4.59559e+06	2.12054e+06	5.47599e+06	8.42808e+06	2.74664e+06	1.28911e+07	2.68428e+06	7.2459e+06	4.01414e+06	2.93682e+06	0	8.55341e+06	8.53105e+06	5.11092e+06	4.56955e+06	7.34784e+06	6.61641e+06	5.72698e+06	0	6.54301e+06	1.16204e+07	0	4.46571e+06	1.94796e+06	3.24191e+06	0	2.83399e+06	6.03254e+06	9.86616e+06	653392	4.3084e+06	4.677e+06	0	1.14314e+07	1.05275e+07	8.68591e+06	6.81361e+06	1.17012e+07	7.87918e+06	1.99712e+06	1.0204e+07	5.57122e+06	5.88982e+06	5.67541e+06	8.57545e+06	6.53406e+06	0	7.89325e+06	6.47624e+06	3.97817e+06	0	684151	2.95401e+06	2.91359e+06	0	4.59616e+06	0	0	3.63545e+06	5.95485e+06	0	3.81983e+06	1.47433e+06	4.75748e+06	5.36408e+06	1.05323e+07	0	4.48316e+06	3.03005e+06	1.55474e+06	0	4.24557e+06	0	2.94358e+06	7.60902e+06	6.17186e+06	1.75829e+07	1.5596e+07	8.30861e+06	2.14293e+06	1.60825e+06	0	2.98443e+06	2.36687e+07	6.0785e+06	8.71041e+06	0	1.43892e+07	0	0	0	6.83475e+06	0	0	0	3.80734e+06	4.68073e+06	6.36481e+06	3.30903e+06	4.75489e+06	0	1.44123e+07	7.31586e+06	4.31294e+06	2.47718e+06	3.4863e+06	6.09846e+06	5.40391e+06	0	5.08155e+06	2.63073e+06	0	0	5.14933e+06	6.82965e+06
O60244	Mediator of RNA polymerase II transcription subunit 14	MED14	MED14	AGNWPGSPQVSGPSPAAR	S1112	2xPhospho [S7; S11]	6.74759e+06	2.41062e+06	2.53702e+06	0	0	2.95492e+06	0	1.15649e+06	3.19695e+06	144574	1.41219e+06	2.46868e+06	5.68504e+06	229853	0	0	1.36732e+06	2.77819e+06	0	2.58245e+06	2.00885e+06	0	1.77838e+06	0	4.36333e+06	1.47079e+06	3.53819e+06	2.25256e+06	0	0	5.63995e+06	1.995e+06	0	0	0	0	1.61979e+06	0	0	1.0167e+07	0	0	4.30737e+06	4.01479e+06	566802	4.03908e+06	2.99415e+06	6.96176e+06	2.92262e+06	2.71345e+06	6.63594e+06	7.21001e+06	6.09945e+06	2.76118e+06	2.79828e+06	6.80258e+06	6.53634e+06	1.88547e+06	5.23351e+06	3.84019e+06	0	142903	5.43579e+06	0	0	5.509e+06	3.90222e+06	1.4911e+06	2.37289e+06	6.77673e+06	3.73262e+06	1.30089e+07	0	2.52659e+06	0	6.69255e+06	7.29039e+06	1.39518e+06	4.02317e+06	0	3.70481e+06	3.38205e+06	3.63972e+06	0	0	0	4.68564e+06	2.93102e+06	0	1.12151e+07	0	0	0	0	0	0	0	0	0	0	1.73072e+06	2.96192e+06	1.39418e+06	0	5.76661e+06	7.30282e+06	2.58864e+06	0	0	0	0	6.03898e+06	0	4.89901e+06	507874	124750	297804	6.70973e+06	0	4.93726e+06	6.92429e+06	0
O60244	Mediator of RNA polymerase II transcription subunit 14	MED14	MED14	AGNWPGSPQVSGPSPAAR	S1116	2xPhospho [S7; S11]	6.74759e+06	2.41062e+06	2.53702e+06	0	0	2.95492e+06	0	1.15649e+06	3.19695e+06	144574	1.41219e+06	2.46868e+06	5.68504e+06	229853	0	0	1.36732e+06	2.77819e+06	0	2.58245e+06	2.00885e+06	0	1.77838e+06	0	4.36333e+06	1.47079e+06	3.53819e+06	2.25256e+06	0	0	5.63995e+06	1.995e+06	0	0	0	0	1.61979e+06	0	0	1.0167e+07	0	0	4.30737e+06	4.01479e+06	566802	4.03908e+06	2.99415e+06	6.96176e+06	2.92262e+06	2.71345e+06	6.63594e+06	7.21001e+06	6.09945e+06	2.76118e+06	2.79828e+06	6.80258e+06	6.53634e+06	1.88547e+06	5.23351e+06	3.84019e+06	0	142903	5.43579e+06	0	0	5.509e+06	3.90222e+06	1.4911e+06	2.37289e+06	6.77673e+06	3.73262e+06	1.30089e+07	0	2.52659e+06	0	6.69255e+06	7.29039e+06	1.39518e+06	4.02317e+06	0	3.70481e+06	3.38205e+06	3.63972e+06	0	0	0	4.68564e+06	2.93102e+06	0	1.12151e+07	0	0	0	0	0	0	0	0	0	0	1.73072e+06	2.96192e+06	1.39418e+06	0	5.76661e+06	7.30282e+06	2.58864e+06	0	0	0	0	6.03898e+06	0	4.89901e+06	507874	124750	297804	6.70973e+06	0	4.93726e+06	6.92429e+06	0
A0A3B3IRX3	Mediator of RNA polymerase II transcription subunit 13	MED13L	MED13L	MEVEDGLGSPKPEEIKDFSYVHK	S923	1xPhospho [S9]	1.94218e+06	3.45265e+06	3.05287e+06	912900	7.28112e+06	9.53803e+06	2.46882e+06	3.77818e+06	0	260437	5.33839e+06	3.53873e+06	7.23147e+06	90414.7	5.41842e+06	3.77374e+06	1.25062e+06	2.17128e+06	0	3.315e+06	6.88851e+06	725311	4.21774e+06	0	2.75752e+06	0	2.73375e+06	3.0152e+07	7.48578e+06	2.29138e+06	3.1295e+06	0	0	108429	1.00439e+07	2.25702e+06	5.89576e+06	3.45325e+06	4.01846e+06	5.4153e+06	5.93675e+06	0	1.31496e+07	0	1.19732e+06	4.74795e+06	0	2.49394e+06	5.69242e+06	1.07321e+07	4.52264e+06	6.23544e+06	944042	1.41776e+06	376883	4.36992e+06	4.31198e+06	4.04793e+06	3.53348e+06	0	1.66525e+06	0	1.72557e+06	0	0	2.46222e+06	1.46108e+07	0	7.49567e+06	8.10011e+06	7.01794e+06	2.57869e+06	3.12955e+06	2.54755e+06	0	6.05976e+06	2.7646e+06	8.82932e+06	1.92747e+06	4.72154e+06	5.81584e+06	0	0	0	0	8.63631e+06	1.60578e+07	1.09567e+07	2.82078e+06	0	4.72765e+06	5.63897e+06	0	0	0	0	0	0	361952	1.03746e+06	1.05783e+06	342855	3.45206e+06	4.47486e+06	5.95899e+06	0	2.36918e+06	0	0	162040	3.11015e+06	5.48315e+06	0	2.13352e+06	325712	254361	501819	0	691132	0	0	5.10524e+06
A0A3B3IRX3	Mediator of RNA polymerase II transcription subunit 13	MED13L	MED13L	MEVEDGLGSPKPEEIKDFSYVHK	S923	1xPhospho [S9]; 1xOxidation [M1]	2.95594e+06	1.9179e+06	1.2757e+07	740440	1.10726e+07	1.19966e+07	3.73337e+06	6.06135e+06	5.71723e+06	0	5.57902e+06	0	1.0589e+07	0	2.40522e+06	2.8159e+06	1.20663e+06	583142	1.08259e+06	3.33612e+06	7.89328e+06	641123	5.86767e+06	0	1.24043e+07	2.78632e+06	3.48729e+06	1.452e+07	7.32932e+06	0	2.37046e+06	3.26026e+06	0	0	3.63441e+06	1.81966e+06	1.10563e+07	3.18136e+06	3.5758e+06	6.24317e+06	1.11648e+07	0	8.14701e+06	2.69805e+06	632955	3.74816e+06	4.62468e+06	0	4.60821e+06	3.79711e+06	3.93778e+06	1.08511e+07	1.01702e+07	5.09406e+06	5.78838e+06	3.10463e+06	8.18947e+06	4.15584e+06	8.51554e+06	5.39475e+06	3.2202e+06	0	6.40697e+06	0	1.64355e+06	1.68413e+06	4.03963e+06	968565	2.45826e+07	8.73252e+06	8.16973e+06	0	3.94243e+06	7.87519e+06	4.03357e+06	0	12841261	5.50668e+06	9.14996e+06	4.68057e+06	2.29256e+07	4.66426e+06	0	753681	1.40901e+06	5.38666e+06	1.22148e+07	7.49621e+06	5.59603e+06	4.80333e+06	4.56397e+06	5.72465e+06	0	0	358868	0	0	0	0	0	4.91705e+06	6.97006e+06	0	1.88676e+06	3.06255e+06	1.36262e+06	2.94359e+06	5.0576e+06	0	73128.3	1.51981e+07	2.62157e+06	5.35624e+06	6.00013e+06	362714	0	0	1.19087e+06	0	0	3.27232e+06	3.19074e+06
A0A3B3IRX3	Mediator of RNA polymerase II transcription subunit 13	MED13L	MED13L	LLSREAPEELK	S2095	1xPhospho [S3]	0	6.07485e+06	4.86734e+06	7.21128e+06	6.29796e+06	1.37372e+07	6.77984e+06	3.5099e+06	7.78134e+06	1.47371e+07	6.57116e+06	0	7.97203e+06	0	8.63754e+06	4.58313e+06	7.40581e+06	6.32798e+06	4.5669e+06	6.10555e+06	6.99362e+06	0	4.3009e+06	3.59041e+06	5.87396e+06	2.7382e+06	8.30647e+06	4.81396e+06	6.68999e+06	1.02505e+07	4.20464e+06	3.64455e+06	0	0	6.2761e+06	4.28295e+06	0	7.34664e+06	8.96123e+06	6.2236e+06	9.51045e+06	9.70973e+06	4.9016e+06	1.02512e+07	1.44734e+07	1.03379e+07	6.99401e+06	4.64863e+06	7.57216e+06	6.97996e+06	9.97951e+06	5.4006e+06	6.72968e+06	6.83232e+06	6.68543e+06	6.5037e+06	8.94309e+06	3.05295e+06	1.40416e+07	8.29251e+06	1.08657e+07	5.54456e+06	9.96179e+06	0	7.95559e+06	3.38654e+06	7.47472e+06	8.32924e+06	1.30075e+07	5.11571e+06	8707157	3.39482e+06	1.26294e+07	8.68256e+06	8.90745e+06	4.81069e+06	7.34748e+06	8.29436e+06	4.16983e+06	6.05803e+06	5.07111e+06	1.02856e+07	8.98424e+06	0	1.08588e+07	1.10164e+07	1.10827e+07	6.71778e+06	8.58246e+06	1.04159e+07	9.03024e+06	7.54307e+06	7.32256e+06	3.52637e+06	3.81504e+06	4.36387e+06	0	4.83452e+06	6.96443e+06	8.46446e+06	1.37435e+07	3.77604e+06	0	2.7642e+06	7.65058e+06	0	0	8.55336e+06	4.09473e+06	0	9.43943e+06	0	3.6106e+06	4.88074e+06	0	0	0	3.01357e+06	0	5.46856e+06	5.91842e+06	7.99298e+06
A0A3B3IRX3	Mediator of RNA polymerase II transcription subunit 13	MED13L	MED13L	DVTTPGHSTPVPDGK	T758	2xPhospho [T4; T9]	0	0	1.17563e+06	0	0	2.35696e+06	0	0	0	1.78385e+06	0	0	0	0	0	0	0	0	0	0	0	0	0	0	0	880049	0	738383	0	0	0	0	0	0	0	0	0	0	0	0	4.92986e+06	7.4771e+06	0	0	0	0	0	0	0	0	0	0	0	0	0	0	0	0	0	0	0	0	666868	0	0	0	0	0	0	0	0	0	0	0	0	0	0	0	1.81865e+06	0	0	0	5.08094e+06	0	0	0	0	0	0	0	3.8157e+06	0	0	0	0	0	0	3.30755e+06	0	0	7.80942e+06	0	0	0	0	0	0	0	0	0	0	0	1.40553e+06	0	0	0	0	0	0	0	0	0
A0A3B3IRX3	Mediator of RNA polymerase II transcription subunit 13	MED13L	MED13L	DVTTPGHSTPVPDGK	T763	2xPhospho [T4; T9]	0	0	1.17563e+06	0	0	2.35696e+06	0	0	0	1.78385e+06	0	0	0	0	0	0	0	0	0	0	0	0	0	0	0	880049	0	738383	0	0	0	0	0	0	0	0	0	0	0	0	4.92986e+06	7.4771e+06	0	0	0	0	0	0	0	0	0	0	0	0	0	0	0	0	0	0	0	0	666868	0	0	0	0	0	0	0	0	0	0	0	0	0	0	0	1.81865e+06	0	0	0	5.08094e+06	0	0	0	0	0	0	0	3.8157e+06	0	0	0	0	0	0	3.30755e+06	0	0	7.80942e+06	0	0	0	0	0	0	0	0	0	0	0	1.40553e+06	0	0	0	0	0	0	0	0	0
A0A3B3IRX3	Mediator of RNA polymerase II transcription subunit 13	MED13L	MED13L	FSVPTPR	T1050	1xPhospho [T5]	0	0	798058	0	0	0	0	389027	0	0	433682	0	945901	0	0	510477	0	0	0	393417	417021	0	0	0	0	0	301568	831046	0	0	0	0	0	0	0	0	868353	0	461749	0	1.5475e+06	0	756386	0	900184	0	675935	0	723414	0	0	1.11955e+06	933690	0	497977	1.16457e+06	0	0	574961	0	0	0	937442	0	0	0	0	0	1.17961e+06	955848	1.29323e+06	0	845413	1.25647e+06	868346	0	749995	723979	905976	0	1.1033e+06	0	0	0	0	0	561292	594458	0	843549	0	670347	0	0	0	0	0	0	0	0	0	0	0	0	0	649476	0	0	0	0	0	0	0	0	0	0	0	0	0	0	0	0
Q9UHV7	Mediator of RNA polymerase II transcription subunit 13	MED13	MED13	IEVDEGFCSPKPSEIK	S890	1xCarbamidomethyl [C8]; 1xPhospho [S9]	3.42647e+06	6.45669e+06	1.1565e+07	1.02252e+07	1.00257e+07	8.1008e+06	1.0259e+07	1.47501e+07	8.25081e+06	0	1.58998e+07	9.83191e+06	2.30028e+07	441130	2.16705e+06	5.26637e+06	1.02748e+07	9.23197e+06	3.81933e+06	1.43033e+07	9.54897e+06	0	1.02567e+07	1.59022e+07	4.64834e+06	1.43692e+07	9.25438e+06	1.44176e+07	4.41431e+06	3.10615e+06	1.23455e+07	8.58425e+06	0	4.33462e+06	1.16136e+07	1.01581e+07	4.4441e+06	4.42246e+06	1.60822e+06	1.54818e+07	3.61632e+07	2.01953e+07	2.18023e+07	1.72119e+07	6.98934e+06	2.06304e+07	2.05736e+07	1.48769e+07	1.37532e+07	1.51564e+07	1.55507e+07	1.64462e+07	1.29235e+07	2.29221e+07	7.6472e+06	1.47571e+07	9.62913e+06	9.60354e+06	1.4554e+07	5.03551e+06	1.17805e+07	0	9.64831e+06	0	1.22054e+07	7.35908e+06	1.14034e+07	9.94206e+06	2.08407e+07	8.54313e+06	21816140	2.61137e+07	1.51295e+07	1.77122e+07	1.28426e+07	1.28522e+07	1.07529e+07	25049157	1.30029e+07	6.67548e+06	1.7394e+07	1.44789e+07	1.90897e+07	497512	1.49742e+07	1.46175e+07	1.3685e+07	2.59011e+07	1.96569e+07	2.72946e+07	8.56226e+06	8.62522e+06	0	1.91778e+06	799487	684219	0	6.18182e+06	1.82388e+07	1.3081e+07	2.26814e+07	6.02886e+06	0	3.4013e+06	2.84549e+06	3.54465e+06	2.08693e+06	5.63123e+06	0	0	8.37113e+06	3.58148e+06	2.62976e+06	7.15365e+06	0	0	0	7.03024e+06	0	3.39824e+06	1.77457e+07	0
Q9UHV7	Mediator of RNA polymerase II transcription subunit 13	MED13	MED13	VSVSDDVGMDADSASQR	S481	1xPhospho [S2]; 1xOxidation [M9]	0	0	1.66352e+06	0	0	0	1.02361e+06	0	0	0	0	0	1.70028e+06	0	1.19643e+06	0	0	0	0	0	0	0	0	0	0	0	0	0	0	0	1.40132e+06	0	0	0	0	0	0	0	0	0	0	3.16103e+06	2.242e+06	0	0	0	1.12558e+06	0	0	0	0	0	1.4422e+06	0	1.1823e+06	0	0	0	2.98583e+06	1.16976e+06	1.27779e+06	0	904579	0	0	0	0	0	1.43516e+06	0	1.74253e+06	0	1.24288e+06	1.62268e+06	710215	0	0	3.18098e+06	0	0	0	0	0	0	2.3989e+06	2.1262e+06	2.33858e+06	0	0	1.47305e+06	0	0	0	0	0	0	0	0	0	0	1.74636e+06	0	0	0	0	0	1.41599e+06	0	0	0	0	0	0	0	0	0	0	0	0	0	0	0
Q9UHV7	Mediator of RNA polymerase II transcription subunit 13	MED13	MED13	VSVSDDVGMDADSASQR	S481	1xPhospho [S2]	0	1.37344e+06	0	0	0	0	745743	0	0	0	0	0	1.24114e+06	0	0	2.46671e+06	0	0	0	0	0	0	0	0	0	0	0	0	0	0	0	0	0	0	0	1.50936e+06	0	0	0	0	0	2.9658e+06	0	0	0	0	5.34531e+06	0	0	0	0	0	0	2.31059e+06	347617	0	0	0	856238	0	0	0	0	0	0	0	0	0	0	0	0	0	1.15001e+06	758092	0	0	0	1.10585e+06	2.17557e+06	0	0	0	0	0	0	0	2.03665e+06	2.27167e+06	0	0	0	0	0	0	0	0	0	0	0	0	0	3.98223e+06	0	0	0	6.8489e+06	0	0	0	0	0	0	0	0	0	0	0	1.19379e+06	0	0	0	0
Q9UHV7	Mediator of RNA polymerase II transcription subunit 13	MED13	MED13	RPLTPFHHR	T474	1xPhospho [T4]	0	0	403890	0	0	0	0	0	0	0	0	0	0	0	0	0	0	0	0	0	0	0	0	0	0	0	0	0	0	0	0	0	0	0	1.29013e+06	527662	1.03812e+06	0	0	0	0	0	0	0	0	0	0	0	0	0	0	0	0	0	0	0	0	0	0	0	0	0	0	0	0	0	0	0	0	0	0	0	0	0	523769	0	395230	0	0	0	0	0	0	0	0	0	0	0	0	0	0	0	0	0	0	0	0	0	0	0	0	0	0	0	0	0	0	0	0	0	0	0	0	0	0	0	0	0	0	0	0	0
Q93074	Mediator of RNA polymerase II transcription subunit 12	MED12	MED12	GSGFTVTGGTEELPEEEGGGGSGGRR	S1258	1xPhospho [S22]	0	2.34876e+06	4.06469e+06	3.19525e+06	2.20121e+06	4.52673e+06	2.05909e+06	2.37113e+06	0	3.40966e+06	2.68473e+06	0	5.99487e+06	0	0	0	0	2.85757e+06	0	2.54047e+06	2.71913e+06	0	2.64566e+06	3.18815e+06	0	0	3.34456e+06	2.58004e+06	1.95783e+06	3.35717e+06	7.0198e+06	3.64924e+06	0	1.61221e+06	3.40455e+06	2.1689e+06	3.40285e+06	4.87265e+06	2.01431e+06	0	4.77404e+06	6.10715e+06	3.56597e+06	3.64779e+06	5.11469e+06	3.09949e+06	3.01162e+06	0	2.90117e+06	0	0	2.10583e+06	3.53598e+06	3.15062e+06	2.47965e+06	2.53388e+06	2164428	0	2.35274e+06	0	2.59007e+06	0	1.93793e+06	0	1.87185e+06	0	3.22287e+06	0	2.87357e+06	2.01186e+06	3335479	0	3.7661e+06	2.68567e+06	2.464e+06	0	0	4.30887e+06	0	0	0	0	0	0	0	3.18197e+06	3.26332e+06	2.45718e+06	4.73773e+06	3.23267e+06	0	2.15972e+06	0	0	0	0	0	0	0	0	3.85747e+06	0	0	0	0	0	0	0	0	0	1.82044e+06	0	0	0	0	0	0	0	0	0	0	0
Q93074	Mediator of RNA polymerase II transcription subunit 12	MED12	MED12	GDLAFGAPGPRPPSPFDDPADDPEHK	S635	1xPhospho [S14]	588396	1.12412e+07	3.30593e+07	1.27494e+07	897593	2.59634e+07	2.45131e+07	3.67248e+07	2.19631e+07	193604	2.69299e+07	210335	2.51163e+06	158558	1.6355e+07	397024	162747	262667	410979	587190	366364	523469	947611	1.09272e+06	695552	516791	741385	7.25953e+07	5.45411e+07	1.1125e+06	873613	773833	0	1.72322e+06	7.6271e+07	3.00245e+07	4.90887e+07	1.6489e+06	2.29815e+07	1.64738e+07	3.26421e+07	0	2.26255e+07	0	2.28019e+06	2.51058e+07	1.16818e+07	2.39916e+07	2.41275e+07	3.41037e+07	0	4.20727e+07	1.50864e+07	1.04143e+06	1.67274e+07	3.14457e+07	1.26514e+07	1.72939e+07	1.26041e+07	1.21089e+07	1.63808e+07	0	1.73369e+07	0	1.3147e+07	1.39586e+07	1.49604e+07	0	3.97284e+07	2.22825e+07	37936460	3.80035e+06	1.49397e+07	3.25753e+07	2.96154e+07	2.94318e+07	2.6495e+07	2.52419e+07	213904	2.45094e+07	4.02655e+07	426533	951600	0	2.35367e+06	118394	1.77421e+07	32437546	3.45463e+07	1.96995e+07	0	1.29982e+07	0	7.30475e+06	1.39567e+06	1.32632e+06	404800	3.49284e+06	4.37149e+06	5.40012e+06	3.43373e+06	7.13871e+06	718137	1.88984e+07	1.94469e+07	1.97786e+07	1.11346e+07	698718	0	509441	2.20544e+07	540190	1.96414e+07	1.23393e+07	701657	928744	386733	543212	308996	2.08145e+07	4.13976e+07	1.05995e+06
Q93074	Mediator of RNA polymerase II transcription subunit 12	MED12	MED12	GDLAFGAPGPRPPSPFDDPADDPEHKEAEGSSSSK	S635	1xPhospho [S14]	0	3.71529e+06	2.79315e+06	0	1.98384e+07	3.29441e+06	6.90832e+06	5.64559e+06	1.22203e+07	1.95857e+06	3.31072e+06	3.42193e+06	644501	0	7.62909e+06	793597	636822	2.15904e+06	2.69342e+06	6.64957e+06	2.47635e+06	1.53076e+06	5.71084e+06	6.65947e+06	4.93928e+06	2.06028e+06	0	1.11568e+07	4.8635e+06	0	0	7.50918e+06	1.09648e+06	0	1.87372e+07	5.55721e+06	6.17961e+06	2.26992e+07	2.08914e+07	14709342	6.68473e+06	1.34844e+06	7.3215e+06	0	0	5.20555e+06	1.21583e+06	8.73593e+06	3.40712e+06	7.63081e+06	0	6.54517e+06	4.72542e+06	4.67241e+06	6.53192e+06	6.33643e+06	2.12514e+06	5.9744e+06	4.18773e+06	0	5.16896e+06	179373	6.88596e+06	0	5.15438e+06	5.46452e+06	8.20508e+06	408181	9.16729e+06	5.26113e+06	1.01926e+07	6.80743e+06	1.92698e+06	8.46154e+06	3.95988e+06	4.3913e+06	5.68776e+06	1.12965e+07	1.89496e+06	1.0419e+07	1.19895e+07	1.15813e+06	691060	0	2.9309e+06	7.02612e+06	8.08875e+06	1.02665e+07	1.17943e+07	2.64537e+06	3.72189e+06	7.46373e+06	0	2.31108e+06	741119	2.93652e+06	0	0	2.06283e+06	0	0	4.55299e+06	2.36318e+06	9.5869e+06	9.88952e+06	4.38145e+06	0	1.55552e+06	263427	600289	7.75912e+06	990714	7.01996e+06	4.0914e+06	3.11409e+06	0	191956	2.1553e+06	3.17723e+06	1.25174e+07	2.53143e+06	4.7721e+06
Q93074	Mediator of RNA polymerase II transcription subunit 12	MED12	MED12	GSPSPEKPDVEK	S700	1xPhospho [S4]	0	0	0	1.36978e+06	0	0	0	0	0	0	672674	0	0	0	1.03332e+06	1.48345e+06	0	1.88065e+06	912475	1.43783e+06	2.00996e+06	0	1.82991e+06	2.29667e+06	0	2.33841e+06	1.43656e+06	3.10913e+06	948364	0	0	0	179304	1.85783e+06	0	0	0	0	0	2.9771e+06	0	0	0	0	1.24198e+07	0	1.2886e+06	0	897924	0	0	851683	0	0	1.45256e+06	0	0	0	0	0	0	0	0	0	0	0	0	0	0	1.30915e+06	0	0	0	0	0	0	0	0	0	0	19927.9	8.44699e+06	0	0	0	0	1.37407e+06	0	0	0	0	1.38759e+06	0	0	0	0	0	0	0	0	0	0	0	0	0	0	0	4.20777e+06	0	0	0	0	1.07074e+06	0	0	0	0	1.25929e+06	0	0	0	0
Q15648	Mediator of RNA polymerase II transcription subunit 1	MED1	MED1	HESVGHGEDFSK	S588	1xPhospho [S3]	0	1.71242e+06	0	6.59752e+06	2.46047e+06	0	3.66232e+06	1.7225e+06	0	2.91135e+06	7.60294e+06	0	2.85561e+06	0	5.24342e+06	1.77976e+06	8.04894e+06	0	4.38672e+06	1.3401e+06	9.17052e+06	0	7.60779e+06	5.05023e+06	8.10477e+06	1.42362e+06	2.20989e+06	7.20592e+06	1.75662e+06	4.55287e+06	0	1.9374e+06	184915	0	0	2.07008e+06	0	0	0	1.06781e+07	0	0	1.14128e+06	0	4.89576e+06	0	4.91778e+06	0	756466	0	0	0	0	3.52042e+06	2.05067e+06	1.87111e+06	3.20178e+06	908788	1.8447e+06	885098	0	0	894252	0	0	4.13704e+06	1.70591e+06	0	0	3.55555e+06	2.34934e+06	3.13029e+06	3.22812e+06	4.11871e+06	2.62083e+06	0	2.22395e+06	2.5649e+06	6.13821e+06	0	0	4.22167e+06	3.91549e+06	0	4.81473e+06	1.46252e+06	3.0416e+06	0	0	0	0	1.99636e+06	0	0	0	0	0	9.87974e+06	0	0	0	0	0	0	1.94135e+06	0	0	0	0	0	0	0	0	0	0	0	0	3.62577e+06	0	0	0	1.5488e+06
Q15648	Mediator of RNA polymerase II transcription subunit 1	MED1	MED1	SQTPPGVATPPIPK	T1051	1xPhospho [T3]	18329173	1.15564e+07	3.6683e+07	1.01092e+07	3.1518e+07	2.7704e+07	3.24923e+07	3.25789e+07	1.90343e+07	0	2.83069e+07	2.87857e+07	9.28834e+07	0	4.48214e+07	2.85256e+07	2.29787e+07	2.28842e+07	1.91689e+07	4.7554e+07	5.61405e+07	1.27271e+07	2.3066e+07	4.6923e+07	4.55724e+07	2.12376e+07	4.48982e+07	1.219e+08	1.09415e+08	2.27947e+07	1.69332e+07	2.47174e+07	0	64312471	1.0146e+08	5.96032e+07	6.54378e+07	4.76323e+07	7.54808e+07	1.43968e+07	1.89359e+07	3.06342e+06	1.05091e+07	0	1.17585e+07	3.73344e+07	1.16322e+07	3.88335e+07	3.62338e+07	5.41229e+07	8.59913e+06	3.23754e+07	1.48779e+07	20552265	2.1757e+07	4.29178e+07	9.23551e+06	4.64085e+07	2.81381e+07	2.46568e+07	2.35146e+07	0	2.49678e+07	0	3.38525e+07	4.27523e+07	1.12299e+07	5.62489e+06	6.09179e+07	4.23983e+07	3.34584e+07	1.69462e+07	9.06521e+06	4.02366e+07	3.46486e+07	2.08263e+07	2.73101e+07	9.07659e+06	2.30209e+06	3.16656e+07	2.59869e+07	2.38741e+06	0	0	2.59942e+07	2.16267e+06	6.60609e+06	1.10441e+07	2.4896e+07	6.86952e+06	4.22256e+06	9.21988e+06	0	1.44142e+07	0	0	3.23171e+06	7.53709e+06	1.33761e+07	1.62406e+07	1.69702e+07	1.48592e+07	9.40659e+06	2.2695e+07	6.06062e+07	3.29392e+07	1.00146e+07	9.57846e+06	0	0	1.8158e+07	2.06197e+07	24487166	2.13046e+07	0	0	0	2.22163e+07	0	3.90954e+07	3.22185e+07	2.68948e+07
Q15648	Mediator of RNA polymerase II transcription subunit 1	MED1	MED1	LPSTSDDCPAIGTPLR	T805	1xCarbamidomethyl [C8]; 1xPhospho [T13]	0	0	2.96404e+06	0	2.33628e+06	2.53282e+06	1.63743e+06	8.97228e+06	0	665477	2.60962e+06	0	0	302653	0	1.28702e+06	4.93011e+06	850447	3.34954e+06	0	2.29693e+06	1.19596e+06	0	3.23684e+06	1.49517e+06	2.37692e+06	0	8.79878e+06	1.24943e+06	0	0	2.35042e+06	0	0	2.81482e+06	3.15313e+06	2.34979e+06	5.95303e+06	0	2.64493e+06	8.38829e+06	0	4.31011e+06	0	0	0	1.88155e+06	3.46641e+06	3.46913e+06	7.07979e+06	0	7.47459e+06	2.80605e+06	5.73569e+06	1.75427e+06	8.84367e+06	1.61952e+06	5.05472e+06	0	1.60677e+06	3.97929e+06	0	3.53729e+06	689313	3.1739e+06	4.88963e+06	1.78838e+06	0	9.96844e+06	6.55551e+06	8.00863e+06	1.14134e+07	0	3.9031e+06	4.49971e+06	6.33917e+06	4.06429e+06	4.82915e+06	0	3.96042e+06	8.92449e+06	1.27246e+06	1.7587e+06	0	6.91109e+06	0	2.4245e+06	7.41934e+06	5.13883e+06	2.12739e+06	0	1.70204e+06	0	5.3421e+06	0	0	0	0	0	0	0	0	0	2.39973e+06	0	0	3.07005e+06	0	274574	510922	0	0	0	0	0	206847	430063	3.62755e+06	0	5.07411e+06	6.60244e+06	5.17129e+06
Q15648	Mediator of RNA polymerase II transcription subunit 1	MED1	MED1	DRHESVGHGEDFSK	S588	1xPhospho [S5]	9.30789e+06	1.28322e+07	4.14821e+07	1.58974e+07	3.39037e+06	1.67195e+06	6.64832e+06	1.2587e+06	0	8.04064e+06	2.87413e+07	0	0	0	2.4096e+07	7.30555e+06	1.19388e+07	1.69136e+07	4.57481e+06	2.32559e+07	1.24778e+07	0	1.78605e+07	6.95816e+06	8.26949e+06	5.91748e+06	2.79496e+07	1.48685e+07	1.54346e+07	8.70671e+06	1.13585e+07	2.13316e+06	0	1.22604e+07	2.17302e+06	1.24549e+07	2.4765e+07	1.14053e+07	1.26293e+07	0	4.95057e+06	0	2.10505e+06	0	0	0	6.93884e+06	0	0	0	0	0	6.26863e+06	7.83879e+06	0	4.41978e+06	0	460247	3.1726e+06	1.24158e+06	0	0	2.27199e+06	0	2.17923e+06	0	0	0	0	2.06107e+06	1.66945e+06	0	0	2.64173e+06	9.62002e+06	0	2.54365e+06	1.50181e+06	0	0	0	7.02191e+06	5.96177e+06	0	5.46449e+06	2.00545e+06	4.09795e+06	2.16514e+06	0	0	0	4.30219e+06	1.73048e+07	0	8.97395e+06	0	0	0	0	0	0	553515	7.96759e+06	2.79862e+06	3.82346e+06	3.93875e+06	2.70098e+06	107910	0	3.74259e+06	2.96425e+06	6.30245e+06	2.24056e+06	5.33741e+06	0	0	0	4.69432e+06	1.34482e+06	0	0	5.00559e+06
Q15648	Mediator of RNA polymerase II transcription subunit 1	MED1	MED1	SYQNSPSSDDGIRPLPEYSTEK	S1481	2xPhospho [S7; S]	7.98453e+06	1.00908e+07	8.40959e+06	1.4311e+07	1.44793e+07	6.32763e+06	1.60945e+07	1.60344e+07	9.93091e+06	1.47424e+06	9.38242e+06	0	7.03615e+06	0	4.32078e+06	1.28551e+07	4.08051e+06	1.50503e+07	5.33547e+06	1.52686e+07	5.06602e+06	7.29818e+06	1.00239e+07	9.37228e+06	3.50669e+06	2.17727e+07	7.81619e+06	1.59089e+07	3.33872e+06	6.84628e+06	1.34848e+07	1.26942e+07	646286	4.98392e+06	0	3.97052e+06	1.42425e+07	4.9731e+06	3.45432e+06	4.68656e+06	1.44301e+07	4.14782e+06	6.09123e+06	8.93355e+06	2.95917e+06	6.97576e+06	5.90557e+06	5.77642e+06	5.06851e+06	6.94065e+06	7.34868e+06	1.0341e+07	3.89686e+06	9.2968e+06	6.96734e+06	5.47797e+06	0	3.66217e+06	3.01739e+06	2.01905e+06	2.62369e+06	7.13388e+06	2.88871e+06	0	0	3.99167e+06	3.60586e+06	1.38312e+07	7.11336e+06	5.2127e+06	1.17529e+07	1.73922e+07	6.76648e+06	5.26463e+06	1.92024e+06	5.32048e+06	5.05789e+06	0	4.76429e+06	1.3817e+06	5.30995e+06	6.88076e+06	2.51336e+06	0	5.833e+06	9.28673e+06	6.27822e+06	7.41153e+06	3.29157e+06	1.10086e+07	9.41028e+06	3.19324e+06	0	1.20228e+07	0	6.71875e+06	1.24819e+07	1.02157e+07	9.41024e+06	4.48507e+06	6.27287e+06	4.87628e+06	7.59403e+06	0	3.60922e+06	7.92199e+06	0	3.16087e+06	483051	1.16188e+06	6.69942e+06	5.63585e+06	2.79949e+06	4.38245e+06	609874	0	762455	1.80061e+06	0	0	8.16705e+06	9.61008e+06
Q15648	Mediator of RNA polymerase II transcription subunit 1	MED1	MED1	KPSLTAVIDK	S1302	1xPhospho [S3]	2.8246e+06	0	0	0	0	0	0	0	0	0	700199	0	0	0	0	0	0	799562	0	0	0	0	0	0	0	0	0	418885	695195	0	0	0	0	0	0	579698	621573	0	0	0	0	0	343412	0	814082	0	0	0	859610	0	0	0	0	0	0	0	0	0	0	0	0	0	0	0	0	0	0	0	534940	0	1.01435e+06	0	515761	1.01657e+06	732593	0	0	0	0	0	0	0	0	0	0	0	0	0	0	0	0	0	0	0	0	0	0	0	0	0	0	0	0	0	0	0	0	3.24825e+06	0	0	0	0	0	0	0	0	0	0	0	0	0	0
Q15648	Mediator of RNA polymerase II transcription subunit 1	MED1	MED1	NYGSPLISGSTPK	S1433	2xPhospho [S4; S8]	0	0	693823	0	0	0	0	539306	0	0	533400	0	0	0	0	0	0	0	0	457902	1.1537e+06	0	0	0	0	1.0095e+06	0	625808	0	0	847574	0	0	0	0	0	0	0	0	0	0	0	0	0	0	0	827111	0	0	0	0	1.42119e+06	853352	0	0	0	0	845762	0	0	0	0	813438	0	0	774005	0	0	0	665100	0	0	0	0	0	0	0	0	0	0	0	0	0	0	0	0	557132	0	0	0	0	0	0	0	0	0	0	0	0	0	0	0	0	0	0	562712	0	0	0	0	550080	0	0	0	0	0	0	0	0	0	0	0
Q15648	Mediator of RNA polymerase II transcription subunit 1	MED1	MED1	NYGSPLISGSTPK	S1437	2xPhospho [S4; S8]	0	0	693823	0	0	0	0	539306	0	0	533400	0	0	0	0	0	0	0	0	457902	1.1537e+06	0	0	0	0	1.0095e+06	0	625808	0	0	847574	0	0	0	0	0	0	0	0	0	0	0	0	0	0	0	827111	0	0	0	0	1.42119e+06	853352	0	0	0	0	845762	0	0	0	0	813438	0	0	774005	0	0	0	665100	0	0	0	0	0	0	0	0	0	0	0	0	0	0	0	0	557132	0	0	0	0	0	0	0	0	0	0	0	0	0	0	0	0	0	0	562712	0	0	0	0	550080	0	0	0	0	0	0	0	0	0	0	0
Q15648	Mediator of RNA polymerase II transcription subunit 1	MED1	MED1	SQTPPGVATPPIPK	T1051	2xPhospho [T3; T9]	2.28834e+06	1.48746e+06	3.16387e+06	2.1273e+06	1.77987e+06	2.02855e+06	1.7396e+06	2.33874e+06	0	0	3.12023e+06	0	0	0	2.22344e+06	0	0	2.63976e+06	0	3.13695e+06	1.79974e+06	1.39807e+06	1.64362e+06	1.79766e+06	1.727e+06	3.75286e+06	3.60526e+06	4.01045e+06	1.08065e+06	1.42605e+06	2.92766e+06	1.96427e+06	0	0	0	0	0	2.9791e+06	2.91709e+06	1.43001e+06	3.6462e+06	0	3.23983e+06	0	2.13129e+06	0	7.16785e+06	1.82762e+06	2.16675e+06	0	3.05823e+06	4.45113e+06	2.94415e+06	3.90539e+06	2.47054e+06	3.21979e+06	2.20999e+06	4.67374e+06	3.91878e+06	3.5411e+06	2.24023e+06	0	3.85729e+06	0	0	5.70573e+06	1.88671e+06	0	3.05956e+06	5.52644e+06	4034949	5.4266e+06	0	3.63853e+06	2.63106e+06	0	2.17794e+06	5.74483e+06	2.86851e+06	3.48177e+06	1.85905e+06	0	0	0	0	1.67784e+06	2.85534e+06	2.49279e+06	5.8749e+06	4.1138e+06	1.65441e+06	2.21813e+06	0	0	0	0	0	0	0	0	3.26972e+06	0	2.12735e+06	0	1.24251e+06	2.2654e+06	0	0	0	212504	2.09601e+06	2.22184e+06	2.47619e+06	2.86865e+06	0	0	0	3.07246e+06	0	3.00352e+06	4.74659e+06	2.95654e+06
Q15648	Mediator of RNA polymerase II transcription subunit 1	MED1	MED1	SQTPPGVATPPIPK	T1057	2xPhospho [T3; T9]	2.28834e+06	1.48746e+06	3.16387e+06	2.1273e+06	1.77987e+06	2.02855e+06	1.7396e+06	2.33874e+06	0	0	3.12023e+06	0	0	0	2.22344e+06	0	0	2.63976e+06	0	3.13695e+06	1.79974e+06	1.39807e+06	1.64362e+06	1.79766e+06	1.727e+06	3.75286e+06	3.60526e+06	4.01045e+06	1.08065e+06	1.42605e+06	2.92766e+06	1.96427e+06	0	0	0	0	0	2.9791e+06	2.91709e+06	1.43001e+06	3.6462e+06	0	3.23983e+06	0	2.13129e+06	0	7.16785e+06	1.82762e+06	2.16675e+06	0	3.05823e+06	4.45113e+06	2.94415e+06	3.90539e+06	2.47054e+06	3.21979e+06	2.20999e+06	4.67374e+06	3.91878e+06	3.5411e+06	2.24023e+06	0	3.85729e+06	0	0	5.70573e+06	1.88671e+06	0	3.05956e+06	5.52644e+06	4034949	5.4266e+06	0	3.63853e+06	2.63106e+06	0	2.17794e+06	5.74483e+06	2.86851e+06	3.48177e+06	1.85905e+06	0	0	0	0	1.67784e+06	2.85534e+06	2.49279e+06	5.8749e+06	4.1138e+06	1.65441e+06	2.21813e+06	0	0	0	0	0	0	0	0	3.26972e+06	0	2.12735e+06	0	1.24251e+06	2.2654e+06	0	0	0	212504	2.09601e+06	2.22184e+06	2.47619e+06	2.86865e+06	0	0	0	3.07246e+06	0	3.00352e+06	4.74659e+06	2.95654e+06
Q15648	Mediator of RNA polymerase II transcription subunit 1	MED1	MED1	ADTEGKSPSHSSSNRPFTPPTSTGGSK	S1021	1xPhospho [S7]	0	0	0	0	0	0	0	0	0	0	0	0	0	0	0	0	0	0	0	0	0	0	0	0	0	0	0	5.44296e+06	2.10665e+06	0	0	0	0	0	1.76511e+07	1.08339e+06	1.45015e+06	0	0	0	0	0	0	0	0	0	0	0	0	0	0	0	0	0	0	0	0	0	0	0	0	0	0	0	0	0	0	0	0	0	0	0	0	0	0	0	0	0	0	0	0	0	0	0	0	951794	0	0	0	0	0	0	0	0	0	0	0	0	0	0	0	0	0	0	0	0	0	0	0	0	0	0	0	0	0	0	0	0	0	0	0	0
Q15648	Mediator of RNA polymerase II transcription subunit 1	MED1	MED1	LASPMKPVPGTPPSSK	S1207	2xPhospho [S3; S14]; 1xOxidation [M5]	3.67535e+06	1.41566e+06	1.63176e+06	0	0	0	0	0	0	4.03887e+06	0	0	0	0	0	0	0	0	0	0	0	0	0	0	3.48372e+06	0	0	5.60995e+06	893670	1.74949e+06	422406	0	0	0	0	0	0	870561	0	0	0	0	0	0	0	0	1.97918e+06	0	758336	0	0	4.48798e+06	0	0	0	0	0	6.49714e+06	3.3478e+06	2.75221e+06	1.63565e+06	0	2.80387e+06	4.29805e+07	0	2.56932e+06	0	0	1.57739e+06	4.30691e+06	2.78215e+06	8.25345e+06	0	0	2.69083e+06	0	2.02337e+06	0	0	2.08919e+06	0	0	0	0	0	0	0	0	0	1.76454e+06	0	0	0	5.04774e+06	0	0	0	0	0	0	3.96037e+06	0	0	0	782612	0	0	0	0	0	0	0	0	0	0	0	0	2.89537e+06	0	1.92801e+06	0	0
Q15648	Mediator of RNA polymerase II transcription subunit 1	MED1	MED1	LASPMKPVPGTPPSSK	S1218	2xPhospho [S3; S14]; 1xOxidation [M5]	3.67535e+06	1.41566e+06	1.63176e+06	0	0	0	0	0	0	4.03887e+06	0	0	0	0	0	0	0	0	0	0	0	0	0	0	3.48372e+06	0	0	5.60995e+06	893670	1.74949e+06	422406	0	0	0	0	0	0	870561	0	0	0	0	0	0	0	0	1.97918e+06	0	758336	0	0	4.48798e+06	0	0	0	0	0	6.49714e+06	3.3478e+06	2.75221e+06	1.63565e+06	0	2.80387e+06	4.29805e+07	0	2.56932e+06	0	0	1.57739e+06	4.30691e+06	2.78215e+06	8.25345e+06	0	0	2.69083e+06	0	2.02337e+06	0	0	2.08919e+06	0	0	0	0	0	0	0	0	0	1.76454e+06	0	0	0	5.04774e+06	0	0	0	0	0	0	3.96037e+06	0	0	0	782612	0	0	0	0	0	0	0	0	0	0	0	0	2.89537e+06	0	1.92801e+06	0	0
A0A140VKC4	Methyl-CpG-binding protein 2	MECP2	MECP2	MAAAAAAAPSGGGGGGEEERLEEK	S10	1xPhospho [S10]; 1xMet-loss+Acetyl [N-Term]	1.38384e+07	7.03963e+06	2.40599e+07	9.93809e+06	1.2501e+07	8.45992e+06	1.15826e+07	8.56141e+06	1.24156e+07	9.38357e+06	2.45537e+07	1.06103e+07	2.91206e+07	2.12567e+07	6.63873e+06	9.43328e+06	1.33369e+07	1.24544e+07	1.34352e+07	4.76436e+06	1.12245e+07	8.85141e+06	2.06002e+06	3.14814e+06	7.12439e+06	5.22127e+06	1.70465e+07	4.46307e+06	4.49878e+06	1.25068e+07	6.6159e+06	1.98556e+06	8.72051e+06	3.10587e+06	0	2.93452e+07	1.41207e+06	6.11096e+06	7.81887e+06	1.22688e+07	7.87028e+06	1.22896e+07	4.05903e+07	1.19521e+07	1.50472e+07	1.31484e+07	1.21582e+07	7.33229e+06	7.11635e+06	7.2443e+06	2.51645e+07	2.9441e+07	1.92944e+07	4.78744e+07	1.40789e+07	1.5751e+07	1.38785e+07	6.46326e+06	1.29464e+07	1.42737e+07	1.63574e+07	2.28075e+07	2.0546e+07	2.52684e+07	4.5102e+06	7.95761e+06	1.37033e+07	2.77184e+07	7.14761e+06	2.14189e+07	2.8639e+07	1.85422e+07	1.70292e+07	1.00421e+07	9.66664e+06	1.5076e+07	1.1689e+07	2.59686e+07	1.49587e+07	1.99686e+07	2.03421e+07	1.06192e+07	1.80091e+07	0	1.76911e+07	1.01177e+07	2.24081e+07	7.57117e+06	8.36988e+06	2.43891e+07	1.99299e+07	2.0011e+07	6.32881e+06	1.23218e+07	0	2.44973e+06	1.20581e+07	7.78735e+06	9.63088e+06	2.2126e+07	5.68313e+06	7.57867e+06	1.2786e+07	8.66735e+06	6.67318e+06	1.32144e+07	1.20793e+07	1.55679e+07	8.39158e+06	7.69875e+06	4.69102e+06	1.13767e+07	1.78719e+07	2.16496e+07	1.94881e+07	1.68281e+07	2.08102e+07	1.92856e+07	1.23956e+07	2.9867e+07	2.60404e+07	1.23914e+07
A0A140VKC4	Methyl-CpG-binding protein 2	MECP2	MECP2	MAAAAAAAPSGGGGGGEEER	S10	1xPhospho [S10]; 1xMet-loss+Acetyl [N-Term]	2.37275e+07	1.95302e+06	2.50207e+06	1.76685e+06	0	2.41823e+06	0	972223	5.59231e+06	2.9149e+06	4.64163e+06	3.6299e+06	0	6.80209e+06	0	0	0	1.49261e+06	3.57618e+06	744205	2.60842e+06	2.05062e+06	1.8198e+06	0	0	1.54843e+06	5.09386e+06	0	728059	7.38662e+06	5.3689e+06	1.28972e+06	0	1.69158e+06	1.77172e+06	2.52724e+06	0	1.81664e+06	0	0	3.13237e+06	0	0	0	1.47345e+06	0	0	0	1.02e+06	0	0	3.35881e+06	2.04074e+06	0	2.94391e+06	0	0	1.38404e+06	2.37925e+06	923548	0	0	2.15268e+06	0	0	0	0	0	1.37058e+06	945902	0	0	1.83292e+06	2.04574e+06	3.3323e+06	0	0	1.6939e+06	969360	0	0	0	0	0	0	2.07081e+06	0	0	0	0	0	1.00967e+06	0	0	0	0	0	0	0	0	0	0	0	2.13905e+06	0	4.11766e+06	7.98968e+06	6.16213e+06	1.4462e+07	2.16337e+06	9.78776e+06	1.01223e+07	2.73615e+06	2.7122e+06	1.71644e+07	0	1.1101e+07	3.68528e+06	0	0	0	1.64455e+06
A0A140VKC4	Methyl-CpG-binding protein 2	MECP2	MECP2	LEEKSEDQDLQGLK	S25	1xPhospho [S5]	9.84164e+06	3.75275e+06	9.02397e+06	4.48206e+06	6.12874e+06	9.39019e+06	1.15679e+07	7.06387e+06	1.09949e+07	1.79438e+07	9.71193e+06	2.14193e+07	9.78619e+06	1.70647e+07	7.84582e+06	1.06355e+07	1.18512e+07	6.14201e+06	2.20615e+07	4.4835e+06	4.59092e+06	3.37233e+06	2.31365e+06	0	1.12691e+07	0	1.13623e+07	2.84285e+06	7.15347e+06	1.21995e+07	7.73516e+06	3.6803e+06	2.87713e+07	0	8.82918e+06	5.4277e+06	3.74617e+06	7.75593e+06	1.02425e+07	5.13387e+06	0	6.16628e+06	6.14846e+06	3.49457e+06	1.832e+07	1.43121e+07	1.63475e+07	5.41955e+06	6.28612e+06	5.94289e+06	1.59322e+07	2.09624e+07	1.01481e+07	8.58675e+06	1.63766e+07	1.3833e+07	3.45762e+07	3.87222e+06	8.65637e+06	2.25303e+07	1.90791e+07	1.00735e+07	2.19848e+07	0	0	8.50864e+06	1.22092e+07	8.55113e+06	7.22608e+06	1.56177e+07	7581491	2.10567e+06	1.75526e+07	1.55099e+07	1.92183e+07	1.68755e+07	2.60871e+07	4.20578e+06	2.10285e+07	3.37225e+07	1.85596e+07	1.81739e+07	2.17608e+07	1.35815e+07	1.73826e+07	6.4386e+06	8.19985e+06	3.37946e+06	9.48894e+06	1.32162e+07	8.52202e+06	1.81185e+07	5.34776e+06	6.15036e+06	0	0	8.0113e+06	8.68854e+06	1.07803e+07	1.00798e+07	0	0	1.01695e+07	1.15758e+07	1.3093e+07	1.16719e+07	1.92188e+07	1.89128e+07	2.70271e+07	2.10603e+07	1.44189e+07	1.84957e+07	1.49003e+07	1.21999e+07	2.76089e+07	1.65405e+07	1.23312e+07	1.35326e+07	2.29726e+07	2.0914e+07	2.13554e+07	7.25064e+06
Q03112	Histone-lysine N-methyltransferase MECOM	MECOM	MECOM;EVI1	HPSVGDNKPVELQPER	S550	1xPhospho [S3]	1.43974e+06	1.701e+06	1.62395e+07	3.48118e+06	7.52795e+06	6.3836e+06	6.06888e+06	2.86226e+06	5.48795e+06	5.13325e+06	9.35813e+06	2.40118e+06	1.31591e+07	0	1.24055e+07	2.01598e+06	2.90173e+06	5.47377e+06	1.67451e+06	1.34147e+07	5.72314e+06	0	4.44659e+06	2.78914e+06	0	2.00166e+06	1.25264e+07	2.29157e+06	6.2223e+06	2.20015e+06	834451	929450	0	2.47741e+06	2.26228e+06	5.11284e+06	1.1348e+07	1.14925e+06	3.55524e+06	1.9794e+07	2.66067e+06	0	1.03065e+06	0	3.63614e+07	5.82641e+06	3.86479e+06	0	5.43218e+06	0	4.10882e+06	7.24911e+06	2.52114e+06	2.24255e+07	3.7291e+06	4.9251e+06	2.00886e+06	1.88442e+06	9.15033e+06	2.11035e+06	4.95332e+06	0	7.04988e+06	0	2.77562e+06	3.19595e+06	5.82041e+06	8.38099e+06	9.47823e+06	3.37388e+06	6.9855e+06	3.63307e+06	0	6.1886e+06	7.50835e+06	2.68988e+06	4.0095e+06	2.42941e+06	2.96828e+06	5.66773e+06	7.53147e+06	1.80195e+07	3.90504e+06	0	1.07639e+07	1.53103e+06	5.68413e+06	9.1727e+06	3.43395e+06	1.33348e+07	0	2.72738e+06	3.68327e+06	5.37043e+06	0	0	1.78488e+06	0	0	7.39448e+06	2.6267e+07	0	0	1.93797e+06	4.10513e+06	1.24001e+06	2.68605e+06	1.42753e+06	0	2.40341e+06	1.59207e+06	1.16861e+06	2.78052e+06	0	0	0	0	2.59067e+06	0	0	2.47521e+06	2.12932e+06
Q03112	Histone-lysine N-methyltransferase MECOM	MECOM	MECOM;EVI1	RKDEKPLTPVPSKPPVTPATSQDQPLDLSMGSR	T755	1xPhospho [T8]	1.32473e+06	0	1.65856e+06	1.46392e+06	0	0	0	0	702658	161774	0	0	0	227069	0	0	0	0	0	1.19284e+06	0	0	0	2.07277e+06	0	0	668383	400033	1.11535e+06	0	0	0	0	5.91863e+06	517812	0	397457	0	796709	0	0	0	0	0	9.325e+06	0	0	0	1.33369e+06	0	0	0	0	0	0	0	1.07288e+06	1.57766e+06	0	0	0	0	690730	0	722362	0	3.75762e+06	0	0	1.22437e+06	5.70507e+06	0	2.23234e+06	0	534093	0	0	0	0	0	0	0	0	0	0	5.58298e+06	6.4085e+06	0	0	0	0	983767	0	0	0	364008	0	0	0	0	0	0	0	838218	0	0	0	0	0	0	1.12791e+06	0	0	0	0	0	250523	0	0	0	0	0
Q03112	Histone-lysine N-methyltransferase MECOM	MECOM	MECOM;EVI1	DKVSPLQNLASINNK	S624	1xPhospho [S4]	0	0	3.7352e+06	0	0	0	1.27102e+06	0	0	0	0	0	0	0	0	0	0	1.62126e+06	0	0	2.51055e+06	0	0	0	0	807201	0	1.15938e+06	1.46618e+06	0	0	0	0	0	1.42802e+06	0	910000	0	0	0	0	0	0	0	0	0	0	0	1.15707e+06	0	0	0	0	0	0	0	0	1.25288e+06	0	0	0	0	0	0	0	0	0	0	0	0	1229144	0	0	0	0	0	0	0	0	0	0	0	0	0	0	942985	550219	0	0	0	0	0	0	0	0	0	0	0	0	0	0	0	0	0	0	0	0	0	0	0	0	0	0	0	0	0	0	0	0	0	0	0
Q03112	Histone-lysine N-methyltransferase MECOM	MECOM	MECOM;EVI1	SQSPLMTHPQILPATQDILK	S526	1xPhospho [S3]; 1xOxidation [M6]	0	0	2.31482e+06	550883	0	0	0	0	0	0	0	0	0	0	0	0	0	0	0	0	0	0	0	0	0	0	0	0	0	0	0	0	0	0	0	0	0	0	0	0	0	0	0	0	0	0	0	0	0	0	0	0	740356	0	549996	0	0	0	0	0	829677	0	0	0	0	0	0	0	0	0	1.73697e+06	0	0	466627	1.23358e+06	0	0	0	0	0	0	0	0	0	0	44540	486441	1.08528e+06	0	837519	0	0	0	0	0	0	0	0	0	0	0	0	0	0	0	0	0	0	0	0	0	0	0	0	0	0	0	0	0	0	0	0
Q03112	Histone-lysine N-methyltransferase MECOM	MECOM	MECOM;EVI1	ALVTSQNSDLLDDEEVEDEVLLDEEDEDNDITGK	S1064	1xPhospho [S8]	0	0	0	0	599843	0	0	0	169961	0	0	0	0	0	0	0	0	0	357355	0	0	0	0	0	0	0	0	0	172688	775912	0	0	0	263702	0	0	0	0	0	0	0	0	0	0	108105	0	0	0	0	0	0	0	164481	0	103651	0	0	0	0	0	0	0	0	0	633478	0	0	0	0	0	345789	0	0	0	0	0	0	0	0	0	0	0	0	0	0	0	91190.2	0	0	0	0	502920	0	0	0	0	0	0	0	0	0	0	0	0	0	0	672951	390063	0	1.23816e+06	0	170174	156487	0	0	0	912545	403576	352587	0	0	0
Q03112	Histone-lysine N-methyltransferase MECOM	MECOM	MECOM;EVI1	RKDEKPLTPVPSKPPVTPATSQDQPLDLSMGSR	T755	1xPhospho [T8]; 1xOxidation [M30]	0	0	0	0	551110	0	0	0	0	0	0	0	0	0	0	0	0	0	0	0	502776	0	0	0	0	0	0	0	0	0	0	0	0	0	0	0	0	0	0	0	0	0	0	0	1.85931e+06	0	0	0	0	0	0	0	0	0	0	0	0	365448	547474	0	0	0	425727	0	0	0	1.60012e+06	0	0	0	2.70055e+06	0	0	0	759463	0	0	0	0	0	0	0	0	0	0	951506	671568	0	0	0	0	0	0	0	0	0	0	0	0	0	0	0	0	0	0	0	0	0	0	0	0	0	0	0	0	0	0	0	0	0	0	0
Q03112	Histone-lysine N-methyltransferase MECOM	MECOM	MECOM;EVI1	SQSPLMTHPQILPATQDILK	S526	1xPhospho [S3]	0	0	1.66504e+06	0	0	0	0	0	0	0	0	0	0	0	0	0	0	0	0	0	0	0	0	0	0	0	0	0	0	0	0	0	0	0	0	0	0	0	0	0	0	0	0	0	0	0	0	0	0	0	0	0	0	0	0	0	0	0	0	0	0	0	0	0	0	0	0	0	0	0	968883	0	0	0	0	0	0	0	0	0	0	0	0	0	0	0	0	0	0	0	0	0	0	0	0	0	0	0	0	0	0	0	0	0	0	0	0	0	0	0	0	0	0	0	0	0	0	0	0	0	0	0
Q03112	Histone-lysine N-methyltransferase MECOM	MECOM	MECOM;EVI1	SLPLKMEPQSPGEVK	S726	1xPhospho [S10]; 1xOxidation [M6]	0	0	3.02595e+06	0	2.6752e+06	0	2.51575e+06	0	0	0	1.89919e+06	0	0	0	2.83297e+06	0	0	0	0	2.35867e+06	1.44643e+06	0	0	0	0	0	1.49941e+06	0	0	0	0	0	0	0	0	0	0	0	0	0	0	0	0	0	867356	0	1.52153e+06	0	0	0	0	0	0	0	0	0	0	0	0	0	0	0	0	0	0	0	0	2.42308e+06	0	0	0	0	0	770006	0	0	0	0	0	0	0	0	0	0	0	0	0	962023	0	0	0	0	0	0	0	0	0	0	0	0	0	0	0	0	0	0	0	0	0	0	0	0	0	0	0	0	0	0	0	0	0	0
Q03112	Histone-lysine N-methyltransferase MECOM	MECOM	MECOM;EVI1	MEPQSPGEVK	S726	1xPhospho [S5]	1.106e+06	1.6168e+06	4.76507e+06	1.10749e+06	5.32788e+06	2.64289e+06	2.51754e+06	1.13328e+06	2.64121e+06	5.33483e+06	2.68805e+06	2.45203e+06	7.05465e+06	3.64193e+06	5.00469e+06	3.92643e+06	1.49866e+06	2.56783e+06	2.64786e+06	5.33135e+06	5.17056e+06	1.31206e+06	2.97807e+06	2.30354e+06	2.23299e+06	1.61114e+06	4.95867e+06	1.70903e+06	0	1.67052e+06	1.67717e+06	0	0	0	0	1.22478e+06	5.00015e+06	0	3.78806e+06	6.96547e+06	2.43622e+06	2.57061e+06	1.25238e+06	5.38912e+06	1.13245e+07	4.06427e+06	2.4131e+06	2.27894e+06	2.93219e+06	2.4062e+06	7.29042e+06	2.93644e+06	1.62618e+06	5.45788e+06	2.11773e+06	1.79609e+06	1.79115e+06	0	1.66828e+06	1.15296e+06	2.30208e+06	3.36272e+06	1.46448e+06	0	2.52755e+06	1.7141e+06	5.73557e+06	3.7952e+06	2.18607e+06	2.22407e+06	5083132	3.62426e+06	2.07754e+06	1.67094e+06	3.9093e+06	5.07122e+06	1.30898e+06	2.99284e+06	1.18229e+06	1.74627e+06	0	5.84709e+06	0	0	3.01286e+06	3.65047e+06	4.57061e+06	4.83523e+06	2.11008e+06	3.45205e+06	4.68076e+06	2.06863e+06	0	0	0	0	0	0	0	5.18531e+06	6.4137e+06	0	3.41794e+06	3.57334e+06	0	1.91429e+06	0	1.69779e+06	0	1.95011e+06	1.44471e+06	974924	2.16291e+06	1.97743e+06	0	4.08061e+06	3.89748e+06	0	4.13218e+06	0	0	0
Q03112	Histone-lysine N-methyltransferase MECOM	MECOM	MECOM;EVI1	MEPQSPGEVK	S726	1xPhospho [S5]; 1xOxidation [M1]	1.8764e+06	2.6458e+06	6.88341e+06	5.77474e+06	6.74175e+06	4.44123e+06	2.36723e+06	1.63502e+06	3.97297e+06	5.51428e+06	3.61437e+06	5.06154e+06	1.02295e+07	3.54647e+06	3.04089e+06	2.76584e+06	3.63946e+06	3.89629e+06	5.30211e+06	3.83474e+06	3.79177e+06	4.56421e+06	2.31386e+06	2.87225e+06	4.70841e+06	0	3.26996e+06	0	3.24967e+06	2.70461e+06	2.62342e+06	3.50859e+06	0	1.63122e+06	0	1.92198e+06	4.61516e+06	2.45754e+06	3.28071e+06	1.14704e+07	4.31401e+06	4.93706e+06	0	8.46393e+06	1.74885e+07	4.95293e+06	9.88727e+06	0	4.38061e+06	0	1.00026e+07	5.24633e+06	5.64056e+06	9.05949e+06	7.54986e+06	5.69504e+06	6.00999e+06	1.4695e+06	7.28636e+06	4.76974e+06	7.56839e+06	7.15298e+06	7.09109e+06	0	4.71234e+06	3.78316e+06	6.16611e+06	6.78686e+06	7.96844e+06	5.70027e+06	10653535	5.37501e+06	3.25108e+06	4.84589e+06	7.53902e+06	6.66425e+06	4.67876e+06	5.34337e+06	7.27912e+06	4.52416e+06	0	1.9624e+07	1.07179e+07	1.91427e+07	1.37279e+07	7.48087e+06	6.66472e+06	7.23835e+06	0	7.9657e+06	7.76511e+06	5.09858e+06	0	0	5.62341e+06	0	0	3.6544e+06	2.96296e+06	8.32745e+06	9.42403e+06	0	2.4792e+06	2.18618e+06	0	0	4.00325e+06	0	2.13556e+07	4.44863e+06	2.76957e+06	2.45969e+06	3.29249e+06	3.28293e+06	8.24067e+06	0	4.73772e+06	3.19738e+06	5.35467e+06	3.50307e+06	4.55863e+06	4.61958e+06
Q03112	Histone-lysine N-methyltransferase MECOM	MECOM	MECOM;EVI1	MEPQSPGEVKK	S726	1xPhospho [S5]; 1xOxidation [M1]	1.27377e+06	0	5.85162e+06	5.34783e+06	1.21257e+06	1.81e+06	1.31799e+06	0	1.43994e+06	4.40398e+06	2.06786e+06	0	6.96058e+06	0	2.81298e+06	2.04329e+06	2.16304e+06	2.71512e+06	3.47576e+06	2.42215e+06	0	0	0	1.51691e+06	0	0	2.9914e+06	1.19095e+06	1.42623e+06	0	1.29076e+06	0	0	0	1.43184e+06	0	4.28385e+06	1.34166e+06	2.44291e+06	9.15081e+06	0	0	0	4.74505e+06	7.71999e+06	0	7.68695e+06	0	3.88846e+06	0	0	3.26565e+06	4.74469e+06	0	7.14321e+06	3.70416e+06	3.90936e+06	0	5.00692e+06	5.3556e+06	4.95915e+06	4.28711e+06	4.2584e+06	0	0	2.41781e+06	6.75518e+06	0	6.66579e+06	3.5547e+06	0	0	0	2.73495e+06	2.91875e+06	0	2.51015e+06	0	5.2786e+06	0	0	1.59455e+07	6.46552e+06	1.28329e+07	1.3616e+07	4.10431e+06	4.04299e+06	2.2754e+06	0	0	3.07282e+06	3.22256e+06	0	0	0	0	0	0	0	0	0	0	1.28092e+06	0	0	0	1.45032e+06	0	6.36721e+06	3.29373e+06	0	0	1.03666e+06	2.30841e+06	7.76926e+06	0	0	3.14732e+06	5.16552e+06	0	0	1.89201e+06
Q03112	Histone-lysine N-methyltransferase MECOM	MECOM	MECOM;EVI1	MEPQSPGEVKK	S726	1xPhospho [S5]	0	0	3.3914e+06	2.37177e+06	3.14554e+06	0	1.17871e+06	0	0	3.32299e+06	1.31321e+06	0	2.94743e+06	0	4.69766e+06	2.03831e+06	1.74357e+06	1.86899e+06	1.58151e+06	4.83111e+06	5.65664e+06	0	1.45335e+06	0	2.11663e+06	0	3.46584e+06	1.1813e+06	1.60586e+06	0	0	0	0	0	0	0	4.17304e+06	1.51118e+06	0	0	0	0	0	0	4.42848e+06	0	0	0	0	0	0	0	0	0	0	0	0	0	0	0	0	0	671491	0	0	0	2.30057e+06	0	0	0	963839	0	0	0	1.03216e+06	0	0	0	0	0	0	0	0	0	0	0	1.31127e+06	0	0	0	0	0	0	0	0	0	0	0	0	0	0	0	0	0	0	0	0	0	0	0	0	0	0	0	0	0	0	1.60747e+06	0	0	0	0
Q03112	Histone-lysine N-methyltransferase MECOM	MECOM	MECOM;EVI1	SLPLKMEPQSPGEVKK	S726	1xPhospho [S10]; 1xOxidation [M6]	0	0	3.20919e+06	0	2.12546e+06	0	1.19691e+06	0	0	0	2.11929e+06	0	2.09304e+06	0	5.37832e+06	0	1.2201e+06	0	0	1.92471e+06	1.89371e+06	0	0	0	2.86664e+06	0	2.87676e+06	0	0	0	0	0	0	0	0	0	0	0	7.01723e+06	0	0	0	0	0	0	0	0	0	0	0	0	0	0	0	0	0	0	0	0	0	0	0	0	0	0	0	0	0	0	0	1.50426e+06	0	0	0	621241	0	0	0	0	0	0	0	0	0	0	0	0	0	0	0	0	0	0	0	0	0	0	0	0	0	0	0	0	0	0	0	0	0	0	0	0	0	0	0	0	0	0	0	0	0	0	0
A0A2R8Y6W5	Male-enhanced antigen 1	MEA1	MEA1	IQALGLHLPDPPLESEDEDEEGATALNNHSSIPMDPEHVELVKR	S117	1xPhospho [S15]; 1xOxidation [M34]	862872	0	342936	702939	0	0	327067	45748.5	0	0	76342.6	0	0	0	1.64019e+06	396063	0	0	0	0	0	0	0	0	391694	116889	336837	283579	0	0	0	0	0	0	0	0	170006	1.0924e+06	234962	0	0	0	0	0	539165	0	0	0	0	0	0	0	0	0	89834.2	208356	262923	0	0	460391	0	0	0	0	0	0	66472.8	0	0	0	0	0	352416	0	0	0	0	0	0	0	77458.3	0	0	0	0	0	0	0	0	0	316193	138832	0	0	0	0	0	0	0	0	718807	0	122866	0	0	0	0	0	0	0	0	0	247176	0	0	865449	0	332934	0	0	0	0
A0A2R8Y6W5	Male-enhanced antigen 1	MEA1	MEA1	QASPAWK	S184	1xPhospho [S3]	0	850711	0	0	1.15874e+06	1.64557e+06	0	1.77966e+06	1.9841e+06	0	0	0	1.22633e+06	0	0	0	1.32459e+06	0	1.70369e+06	0	0	0	1.85834e+06	0	2.12762e+06	3.55447e+06	2.35207e+06	0	0	3.49878e+06	4.41355e+06	3.29384e+06	0	4.48159e+06	2.18496e+06	1.48718e+06	3.03778e+06	2.81775e+06	648281	0	3.06832e+06	0	1.45412e+06	0	2.69801e+06	0	765045	1.6087e+06	841018	0	0	852213	726143	0	923838	0	0	1.63174e+06	1.40552e+06	1.07404e+06	0	0	0	0	0	1.7198e+06	0	0	0	852080	0	4.06852e+06	0	1.67424e+06	1.80322e+06	0	0	5.73849e+06	0	0	0	0	0	0	0	2.80074e+06	2.41067e+06	899775	1.3785e+06	0	0	1.13389e+06	0	0	0	0	0	0	0	0	0	0	0	1.17454e+06	0	0	0	1.19793e+06	0	0	0	882638	973496	0	1.97744e+06	0	0	0	0	0	0	0
Q8TC05	Nuclear protein MDM1	MDM1	MDM1	AEGASDVENNEGVTNHTPVNENVELEHSTK	S132	1xPhospho [S5]	0	0	4.49288e+06	0	2.47255e+06	1.58277e+06	0	3.20087e+06	0	0	0	0	4.55533e+06	0	0	0	4.3712e+06	6.10566e+06	1.60381e+06	1.35527e+06	0	0	0	2.29023e+06	6.28047e+06	3.37398e+06	3.38432e+06	1.69495e+06	0	0	0	3.00735e+06	0	0	1.09603e+06	0	0	1.89655e+06	0	0	0	0	838389	0	0	0	930896	0	5.42965e+06	0	0	0	1.23162e+06	0	3.80865e+06	2.80451e+06	0	0	0	0	3.37346e+06	0	0	6.52162e+06	0	0	1.24017e+06	0	0	1.58555e+06	868149	0	744773	0	0	0	0	0	1.09826e+06	0	0	0	0	0	0	1.23185e+06	0	0	2.56953e+06	2.53939e+06	7.83012e+06	2.16435e+06	0	0	0	0	0	0	0	0	0	0	0	858302	0	0	4.41816e+06	0	0	0	0	0	0	0	0	0	0	3.84625e+06	0	0	0	3.91265e+06
Q8TC05	Nuclear protein MDM1	MDM1	MDM1	YPTNPPGQLPSPPHVPSYWHPSR	S631	1xPhospho [S11]	0	0	0	917227	0	991271	855425	1.83648e+06	0	0	2.16264e+06	0	0	0	0	0	0	0	114479	41797.4	0	0	0	0	0	0	0	1.15072e+06	0	0	0	0	0	0	0	0	0	0	866529	0	0	0	1.97847e+06	0	3.07448e+06	0	0	0	3.84309e+06	5.32723e+06	0	0	0	0	0	1.2473e+06	0	0	0	0	0	0	0	0	0	0	5.67277e+06	0	0	0	0	0	3.52082e+06	1.7133e+06	1.17354e+06	0	0	0	0	0	0	0	0	0	0	0	4.12929e+06	2.35781e+06	0	1.96404e+06	0	2.02664e+06	0	0	0	0	0	0	0	0	0	0	0	1.08895e+06	0	0	1.33048e+06	0	0	0	770128	0	0	1.95431e+06	0	0	0	0	450339	0	0	0
Q8TC05	Nuclear protein MDM1	MDM1	MDM1	THHDLTTPAVGGAVLVSPSK	S543	1xPhospho [S17]	0	0	0	0	0	0	0	0	0	0	0	0	0	0	0	0	0	0	0	0	0	0	0	0	0	0	0	1.39045e+06	0	0	0	0	0	0	0	0	0	0	0	0	0	0	0	0	527199	0	0	0	721086	0	0	0	0	0	0	0	0	0	0	0	0	0	597171	0	0	0	0	0	0	0	0	0	0	0	0	0	0	0	0	0	0	0	0	0	0	0	0	0	0	0	0	475261	0	0	0	0	0	0	0	0	0	0	0	0	0	0	0	0	0	0	0	0	0	0	0	0	0	0	0	0	0	0
Q8TC05	Nuclear protein MDM1	MDM1	MDM1	IQGSLRDPEFQHNVGK	S648	1xPhospho [S4]	0	0	0	0	0	803646	810400	634480	0	0	0	0	0	0	0	0	1.50372e+06	0	0	0	0	0	0	0	1.63837e+06	0	0	535897	1.1722e+06	0	0	730963	0	0	0	827785	783336	0	848352	0	0	0	0	0	0	0	0	0	1.43859e+06	0	0	2.86181e+06	0	0	0	2.64336e+06	0	1.28927e+06	0	885680	0	0	2.96163e+06	6.84763e+06	0	1.26036e+06	0	0	1.09475e+06	1.84186e+06	1.13085e+06	0	0	2.09017e+06	0	0	0	0	0	1.67606e+06	0	0	0	0	0	0	0	0	0	0	0	0	0	0	0	0	0	0	0	0	0	0	0	0	1.62555e+06	0	1.53519e+06	0	0	0	0	0	0	0	0	0	0	0	0	0	0	0
Q8TC05	Nuclear protein MDM1	MDM1	MDM1	TVDPLPLREDSEDNIHK	S601	1xPhospho [S11]	1.10553e+07	1.67341e+07	6.63378e+06	1.34234e+07	1.3387e+07	5.39751e+06	7.34108e+06	1.62175e+07	12578138	1.29193e+07	1.62158e+07	10451753	9.34846e+06	0	9.09931e+06	4.86214e+06	3.57597e+07	2.36302e+07	0	1.11505e+07	2.18901e+06	1.2435e+07	9.70513e+06	9.9458e+06	2.36178e+07	1.9662e+06	1.42635e+07	0	1.26524e+07	8.12887e+06	2.07766e+06	7.31026e+06	3.30161e+06	1.03586e+07	547827	1.28757e+06	690013	1.24119e+07	7.27779e+06	0	1.23855e+07	2.4118e+07	0	0	7.83222e+06	1.94129e+07	1.01737e+07	0	2.03938e+07	1.23284e+07	1.00541e+07	0	1.44186e+07	0	1.75212e+07	2.72674e+07	0	1.04474e+06	0	1.1618e+07	1.71257e+07	2.02478e+07	1.70281e+07	0	1.10661e+07	1.00509e+07	1.14698e+07	0	1.29393e+07	1.25661e+07	912535	0	1.25746e+06	9.56156e+06	481636	0	0	0	0	3.0204e+06	1.66324e+07	1.31811e+07	9.57795e+06	0	8.7514e+06	1.29792e+07	1.17583e+07	6.82169e+06	9.12097e+06	1.21825e+07	3.5644e+07	1.21576e+07	0	7.01478e+06	5.50893e+06	7.00508e+06	1.40479e+07	1.53052e+07	0	1.23698e+07	0	1.58461e+07	2.32993e+07	7.77752e+06	0	8.55007e+06	1.70222e+07	1.75365e+07	2.94264e+06	4.7259e+06	1.05781e+07	1.27555e+07	7.42596e+06	7.74419e+06	1.0043e+06	404975	840127	1.65224e+06	297444	8.99077e+06	0	2.58378e+07
Q8TC05	Nuclear protein MDM1	MDM1	MDM1	NLETVSPERK	S263	1xPhospho [S6]	0	1.90082e+06	988512	0	2.82261e+06	0	1.72341e+06	1.95982e+06	0	3.23211e+06	2.01625e+06	0	2.19265e+06	0	1.79905e+06	0	5.22813e+06	0	1.69917e+06	2.95339e+06	0	3.24122e+06	2.73453e+06	0	4.31758e+06	0	2.35116e+06	4.25229e+06	0	0	0	4.57098e+06	0	1.77589e+06	2.40623e+06	0	4.05682e+06	0	985572	0	0	0	1.33507e+06	0	0	0	0	0	2.09391e+06	0	0	1.29625e+06	1.53359e+06	0	0	0	0	0	0	1.24784e+06	0	0	1.18748e+06	0	0	0	2.21767e+06	0	1.37376e+06	1.10295e+06	997127	0	1.50416e+06	1.14072e+06	0	0	0	0	0	0	0	0	0	0	0	1.7711e+06	1.1531e+06	1.50059e+06	0	0	3.65079e+06	917391	0	0	0	0	0	0	0	0	0	0	0	1.31518e+06	0	0	3.29389e+06	3.94671e+06	0	0	0	2.0731e+06	0	0	0	0	0	0	0	0	0	1.8178e+06
Q8TC05	Nuclear protein MDM1	MDM1	MDM1	GLSPVKEPK	S242	1xPhospho [S3]	0	0	0	0	0	0	0	1.55081e+06	0	0	0	0	0	0	0	2.09873e+06	0	0	0	0	0	0	1.0833e+06	1.24193e+06	2.48667e+06	1.08848e+06	1.97974e+06	5.05467e+06	1.35567e+06	0	0	2.07202e+06	0	0	0	4.27155e+06	0	0	0	0	0	2.07326e+06	0	0	0	0	0	0	1.89575e+06	0	0	0	1.49944e+06	0	739336	0	0	0	0	0	0	0	613481	0	0	0	0	0	0	694058	0	0	714934	1.01649e+06	0	0	0	0	0	0	0	0	0	0	0	0	1.87113e+06	979938	0	0	2.61565e+06	0	0	0	0	0	0	0	0	0	0	0	0	1.6839e+06	0	0	0	2.52286e+06	0	0	0	0	0	0	0	0	0	0	0	0	0	0
Q8TC05	Nuclear protein MDM1	MDM1	MDM1	NLETVSPER	S263	1xPhospho [S6]	6.70133e+06	7.25681e+06	1.02065e+07	7.00055e+06	1.04035e+07	6.24653e+06	6.47694e+06	8.23407e+06	2.71927e+06	6.66341e+06	7.53724e+06	4.3955e+06	8.99696e+06	5.31861e+06	6.55282e+06	1.14481e+07	3.62849e+06	4.61065e+06	4.37278e+06	1.25615e+07	9.70404e+06	0	1.06167e+07	1.29231e+07	7.0601e+06	1.13097e+07	6.5984e+06	9.1888e+06	7.32601e+06	6.43486e+06	6.83829e+06	7.43411e+06	0	0	0	5.13421e+06	9.37976e+06	7.61509e+06	2.89568e+06	2.50824e+06	6.92864e+06	7.29477e+06	8.18869e+06	1.30744e+07	4.85751e+06	5.09387e+06	3.36062e+06	7.79006e+06	5.97649e+06	5.95775e+06	7.01973e+06	3.44903e+06	5.94634e+06	5.88258e+06	3.7302e+06	4.33757e+06	3.99302e+06	0	3.9976e+06	3.62554e+06	2.9488e+06	7.67161e+06	3.54573e+06	4.64823e+07	0	0	5.04019e+06	9.79409e+06	4.35957e+06	0	6224901	6.1691e+06	5.08663e+06	5.61492e+06	4.20596e+06	3.14348e+06	3.63457e+06	9.46106e+06	4.3292e+06	2.9535e+06	6.08298e+06	7.5044e+06	6.43445e+06	0	3.04508e+06	8.25976e+06	7.92687e+06	9.10424e+06	6.47095e+06	7.83969e+06	8.54538e+06	3.69266e+06	7.03576e+06	1.07289e+07	8.27072e+06	6.12923e+06	8.14478e+06	4.73858e+06	5.35305e+06	8.12229e+06	8.47274e+06	0	4.01255e+06	2.73258e+06	0	5.15517e+06	9.83095e+06	4.49243e+06	0	1.05833e+07	4.02107e+06	3.38217e+06	4.57875e+06	5.33395e+06	3.9858e+06	5.02482e+06	5.41605e+06	4.80638e+06	8.66041e+06	3.25047e+06	0	2.11363e+06
Q6FHZ0	Malate dehydrogenase	MDH2	MDH2	AGAGSATLSMAYAGAR	S246	1xPhospho [S5]	0	0	0	0	0	0	0	0	0	0	0	0	0	0	1.84062e+06	0	0	0	0	0	2.12174e+07	0	0	0	0	0	0	0	1.99774e+06	0	0	0	0	0	902300	0	0	0	0	0	0	0	0	0	0	0	0	1.22212e+06	926785	0	0	0	0	0	0	0	0	0	0	0	0	0	0	0	0	730612	0	0	778736	826545	0	0	0	630179	0	0	699158	0	0	0	0	0	0	0	0	0	0	386573	0	0	0	0	0	0	0	0	0	0	0	0	0	0	0	0	1.21011e+06	0	0	0	0	0	0	0	0	0	0	0	0	0	0	0	0	0
Q6FHZ0	Malate dehydrogenase	MDH2	MDH2	IQEAGTEVVK	T235	1xPhospho [T6]	0	2.75889e+06	3.25187e+06	3.86253e+06	1.6466e+06	1.72171e+06	1.08024e+06	798270	0	1.54371e+06	973726	0	0	0	2.54707e+06	0	0	0	0	0	1.55681e+06	0	0	0	2.64603e+06	0	1.88237e+06	2.52104e+06	2.40504e+06	0	0	0	0	1.73077e+06	0	0	0	0	942514	0	0	0	587339	2.40598e+06	2.49372e+06	0	1.37853e+06	2.34189e+06	1.61167e+06	0	0	604348	1.11545e+06	0	2.15869e+06	1.29394e+06	0	0	0	1.42125e+06	1.53593e+06	0	0	0	0	0	1.12602e+06	0	1.01212e+06	1.02972e+06	1.0454e+06	0	1.36124e+06	1.85636e+06	1.73606e+06	0	2.12083e+06	0	855871	0	0	0	0	0	0	2.59579e+06	0	1.01662e+06	0	0	0	0	6.96187e+06	0	0	0	0	0	0	0	0	0	2.57538e+06	2.0599e+06	1.59855e+06	658372	2.07135e+06	2.518e+06	3.55098e+06	0	1.55936e+06	0	1.30276e+06	2.07238e+06	0	2.42337e+06	0	0	0	0	0	0
B9A041	Malate dehydrogenase, cytoplasmic	MDH1	MDH1	ELTEEKESAFEFLSSA	S209	1xPhospho [S15]	200549	546594	2.82345e+06	667432	0	139670	0	118134	880852	0	39944.1	0	0	0	200536	0	0	0	0	0	0	0	0	0	0	62998.9	0	81126.9	0	0	0	87885.7	0	0	55273.1	0	213360	0	374832	0	0	0	0	0	79404.3	0	0	45566	0	0	0	0	0	0	0	0	59749.7	0	0	245268	0	0	38303.5	0	0	0	0	0	0	501771	894996	0	0	68505.6	0	0	0	1.06506e+06	0	0	0	0	0	0	0	0	0	0	0	0	0	0	0	0	0	0	0	0	0	0	0	0	0	0	568617	643781	378358	0	0	0	0	0	0	0	0	0	0	0	0	0	0	98724.4
B9A041	Malate dehydrogenase, cytoplasmic	MDH1	MDH1	KLSSAMSAAK	S117	1xPhospho [S3]; 1xOxidation [M6]	1.65682e+06	1.72192e+06	0	0	1.443e+06	2.79445e+06	0	0	2.93725e+06	2.60381e+06	0	0	0	6.63386e+06	1.95152e+06	0	1.70148e+06	899073	0	0	0	3.36834e+06	0	0	0	0	0	0	716951	1.94299e+06	0	0	0	1.05064e+06	3.44508e+06	0	0	0	0	0	0	0	0	0	0	0	0	0	0	0	0	0	0	0	0	0	0	0	0	0	0	0	0	0	0	0	0	0	0	0	0	0	0	0	0	0	0	0	0	0	0	0	0	0	0	0	0	0	0	0	0	0	0	0	0	0	0	0	0	0	0	0	0	2.5034e+06	4.79765e+06	1.703e+06	1.84932e+06	2.50152e+06	5.22633e+06	1.72819e+06	0	2.25502e+06	1.86701e+06	0	8.3966e+06	0	0	0	0	0	0	3.33568e+06
H7C4B9	MyoD family inhibitor domain-containing protein (Fragment)	MDFIC	MDFIC	KIQSSLSVNSDISKK	S130	2xPhospho [S7; S10]	0	0	2.16109e+06	1.60803e+06	0	0	0	2.3477e+06	0	0	0	0	2.29999e+06	0	1.91231e+06	0	0	2.53997e+06	0	1.08842e+06	0	0	0	0	0	0	0	1.53184e+06	0	3.30959e+06	2.3087e+06	0	8.81624e+06	0	0	0	0	0	0	0	0	0	2.13092e+06	0	0	0	0	0	0	0	2.81751e+06	1.17649e+06	0	0	0	2.36925e+06	0	0	1.85488e+06	0	0	0	1.53627e+06	0	0	1.4921e+06	0	0	0	2.12397e+06	1.3155e+06	0	0	1.5991e+06	2.53495e+06	0	0	0	0	0	2.30282e+06	4.42732e+06	0	0	0	4.12915e+06	1.76219e+06	1.54552e+06	2.79195e+06	0	0	1.3265e+06	0	3.80224e+06	0	0	5.04762e+06	0	0	0	0	1.75271e+07	0	0	3.50771e+06	0	1.80168e+06	0	0	0	0	0	0	2.62751e+06	3.22294e+06	0	0	1.68856e+06	0	0	0	0
H7C4B9	MyoD family inhibitor domain-containing protein (Fragment)	MDFIC	MDFIC	KIQSSLSVNSDISKK	S133	2xPhospho [S7; S10]	0	0	2.16109e+06	1.60803e+06	0	0	0	2.3477e+06	0	0	0	0	2.29999e+06	0	1.91231e+06	0	0	2.53997e+06	0	1.08842e+06	0	0	0	0	0	0	0	1.53184e+06	0	3.30959e+06	2.3087e+06	0	8.81624e+06	0	0	0	0	0	0	0	0	0	2.13092e+06	0	0	0	0	0	0	0	2.81751e+06	1.17649e+06	0	0	0	2.36925e+06	0	0	1.85488e+06	0	0	0	1.53627e+06	0	0	1.4921e+06	0	0	0	2.12397e+06	1.3155e+06	0	0	1.5991e+06	2.53495e+06	0	0	0	0	0	2.30282e+06	4.42732e+06	0	0	0	4.12915e+06	1.76219e+06	1.54552e+06	2.79195e+06	0	0	1.3265e+06	0	3.80224e+06	0	0	5.04762e+06	0	0	0	0	1.75271e+07	0	0	3.50771e+06	0	1.80168e+06	0	0	0	0	0	0	2.62751e+06	3.22294e+06	0	0	1.68856e+06	0	0	0	0
Q6DN12	Multiple C2 and transmembrane domain-containing protein 2	MCTP2	MCTP2	SSSSSLKQSEEELDWSQEEASHLHVVETDSEEAYASPAER	S93	1xPhospho [S3]	330128	0	1.00207e+06	0	0	1.66741e+06	0	0	0	183485	701759	0	0	0	0	587578	194014	0	0	0	218459	0	104107	0	70587	294008	971239	0	0	0	298566	622779	0	0	0	0	0	454073	793045	0	0	0	0	0	0	0	0	0	0	0	0	0	0	0	0	0	0	0	1.60181e+06	0	0	0	0	0	0	0	0	0	0	0	0	0	0	0	0	0	0	0	0	0	0	0	0	572894	0	0	0	661138	0	0	0	0	0	0	0	391384	156642	0	0	0	0	0	188160	0	0	0	0	0	0	0	0	0	0	0	0	0	0	0	0	0	0	0
Q96EZ8	Microspherule protein 1	MCRS1	MCRS1	GDQVLNFSDAEDLIDDSKLK	S282	1xPhospho [S8]	0	0	110744	0	0	0	0	0	0	0	0	0	0	0	378258	0	0	0	0	0	0	0	0	0	0	0	0	0	0	0	0	0	0	0	0	0	0	0	339415	0	0	0	0	0	0	0	0	0	0	0	0	0	0	0	0	0	0	0	0	0	0	0	154603	0	0	0	0	0	0	0	0	0	0	0	0	0	0	0	0	0	0	0	0	0	0	0	0	0	0	0	0	0	0	0	0	0	0	0	0	0	0	0	0	816163	1.17013e+06	462809	0	0	0	0	0	0	0	0	0	0	0	0	0	0	0	0
Q96EZ8	Microspherule protein 1	MCRS1	MCRS1	GDQVLNFSDAEDLIDDSK	S282	1xPhospho [S8]	2.42414e+06	6.4295e+06	8.57059e+06	5.13004e+06	841889	379988	0	661097	2.29495e+06	670564	500268	463812	224800	0	2.54345e+06	371172	231300	1.29914e+06	668998	810536	381822	0	308651	495790	527427	292327	371939	1.14183e+06	586294	1.10903e+06	556506	613340	0	274040	1.57685e+06	586735	1.52581e+06	637158	878064	289266	97593.7	520672	965867	358686	416986	309215	142675	263196	684831	587720	225674	686766	338018	139697	595578	833879	807881	0	571736	7.709e+06	1.08757e+06	246209	1.95987e+06	962592	0	529064	437420	293385	8.93242e+06	654775	749823	0	645218	397969	421926	243393	235425	568900	544463	0	411193	1.33289e+06	315322	0	467575	482173	313809	557125	337787	183734	0	455296	2.39876e+06	335483	1.00514e+06	2.54267e+06	6.25965e+06	3.08812e+06	6.94755e+06	2.72926e+06	2.46834e+06	3.5732e+06	2.73976e+06	1.57541e+06	3.37755e+06	1.41942e+07	6.41184e+06	847371	453204	0	647209	830929	764128	257082	0	542977	0	440452	308823	88467.6	0	1.31237e+06
Q9BUT9	MAPK regulated corepressor interacting protein 2	MCRIP2	MCRIP2	APSTSPSFEGTQETYTVAHEENVR	T79	3xPhospho [T4; S7; T11]	0	0	732218	0	0	0	1.20455e+06	0	0	3.86599e+06	0	0	0	0	0	0	0	0	0	2.79893e+06	0	0	1.30194e+06	0	0	1.16847e+06	981745	0	0	0	0	2.03433e+06	0	1.92346e+06	2.28475e+06	1.78673e+06	0	0	0	0	1.16755e+07	0	1.10936e+07	0	6.49491e+06	0	1.43087e+06	4.15487e+06	0	0	7.96295e+06	0	0	0	0	0	5.97921e+06	0	0	0	0	0	0	0	0	0	4.03141e+06	0	0	0	0	0	0	0	0	0	0	3.10059e+06	0	0	0	0	0	0	0	2.04441e+07	3.32691e+06	1.11566e+07	5.90951e+06	3.78347e+06	4.58571e+07	5.61126e+06	0	0	0	3.91844e+06	0	0	0	0	0	0	0	0	0	0	1.61188e+06	0	0	0	0	1.73027e+06	0	0	0	0	0	0	0	0	0	0
Q9BUT9	MAPK regulated corepressor interacting protein 2	MCRIP2	MCRIP2	APSTSPSFEGTQETYTVAHEENVR	S82	3xPhospho [T4; S7; T11]	0	0	732218	0	0	0	1.20455e+06	0	0	3.86599e+06	0	0	0	0	0	0	0	0	0	2.79893e+06	0	0	1.30194e+06	0	0	1.16847e+06	981745	0	0	0	0	2.03433e+06	0	1.92346e+06	2.28475e+06	1.78673e+06	0	0	0	0	1.16755e+07	0	1.10936e+07	0	6.49491e+06	0	1.43087e+06	4.15487e+06	0	0	7.96295e+06	0	0	0	0	0	5.97921e+06	0	0	0	0	0	0	0	0	0	4.03141e+06	0	0	0	0	0	0	0	0	0	0	3.10059e+06	0	0	0	0	0	0	0	2.04441e+07	3.32691e+06	1.11566e+07	5.90951e+06	3.78347e+06	4.58571e+07	5.61126e+06	0	0	0	3.91844e+06	0	0	0	0	0	0	0	0	0	0	1.61188e+06	0	0	0	0	1.73027e+06	0	0	0	0	0	0	0	0	0	0
Q9BUT9	MAPK regulated corepressor interacting protein 2	MCRIP2	MCRIP2	APSTSPSFEGTQETYTVAHEENVR	T86	3xPhospho [T4; S7; T11]	0	0	732218	0	0	0	1.20455e+06	0	0	3.86599e+06	0	0	0	0	0	0	0	0	0	2.79893e+06	0	0	1.30194e+06	0	0	1.16847e+06	981745	0	0	0	0	2.03433e+06	0	1.92346e+06	2.28475e+06	1.78673e+06	0	0	0	0	1.16755e+07	0	1.10936e+07	0	6.49491e+06	0	1.43087e+06	4.15487e+06	0	0	7.96295e+06	0	0	0	0	0	5.97921e+06	0	0	0	0	0	0	0	0	0	4.03141e+06	0	0	0	0	0	0	0	0	0	0	3.10059e+06	0	0	0	0	0	0	0	2.04441e+07	3.32691e+06	1.11566e+07	5.90951e+06	3.78347e+06	4.58571e+07	5.61126e+06	0	0	0	3.91844e+06	0	0	0	0	0	0	0	0	0	0	1.61188e+06	0	0	0	0	1.73027e+06	0	0	0	0	0	0	0	0	0	0
I3L2L5	Mapk-regulated corepressor-interacting protein 1	MCRIP1	MCRIP1	RTSSPRSPPSSSEIFTPAHEENVR	S12	2xPhospho [S3; S4]	2.23773e+06	0	0	0	0	0	407902	597553	0	0	403551	0	0	0	0	0	611000	0	0	0	0	0	0	0	0	0	0	1.79792e+06	718935	1.13633e+06	744319	0	0	3.85729e+06	1.22416e+06	0	1.0532e+06	707982	0	0	0	0	806845	0	5.0479e+06	0	929412	0	553471	0	0	0	0	0	597322	0	0	1.09597e+06	0	910726	847068	0	627429	0	0	0	0	0	0	0	402791	0	0	1.09416e+06	1.01702e+06	0	620601	1.09848e+06	0	0	0	0	0	0	0	0	596098	699755	0	0	0	654360	0	0	0	0	0	0	0	0	0	0	0	0	438334	4.78702e+06	0	0	0	0	979205	0	0	694653	0	0	0	0	0	0	1.28037e+06	0
I3L2L5	Mapk-regulated corepressor-interacting protein 1	MCRIP1	MCRIP1	RTSSPRSPPSSSEIFTPAHEENVR	S13	2xPhospho [S3; S4]	2.23773e+06	0	0	0	0	0	407902	597553	0	0	403551	0	0	0	0	0	611000	0	0	0	0	0	0	0	0	0	0	1.79792e+06	718935	1.13633e+06	744319	0	0	3.85729e+06	1.22416e+06	0	1.0532e+06	707982	0	0	0	0	806845	0	5.0479e+06	0	929412	0	553471	0	0	0	0	0	597322	0	0	1.09597e+06	0	910726	847068	0	627429	0	0	0	0	0	0	0	402791	0	0	1.09416e+06	1.01702e+06	0	620601	1.09848e+06	0	0	0	0	0	0	0	0	596098	699755	0	0	0	654360	0	0	0	0	0	0	0	0	0	0	0	0	438334	4.78702e+06	0	0	0	0	979205	0	0	694653	0	0	0	0	0	0	1.28037e+06	0
Q8IZK6	Mucolipin-2	MCOLN2	MCOLN2	KRSDDHLIPIS	S558	1xPhospho [S3]	0	0	574057	2.13265e+06	972862	0	2.53543e+06	3.69587e+06	1.43027e+06	0	4.89342e+06	0	1.13202e+06	0	1.2725e+06	4.26472e+06	2.35554e+06	0	0	3.68704e+06	3.15007e+06	0	678172	0	3.2502e+06	0	0	1.28928e+06	4.40031e+06	0	1.23352e+06	2.78192e+06	0	0	5.3743e+06	817264	6.87533e+06	2.13383e+06	2.47813e+06	0	0	6.21523e+06	1.48492e+06	0	2.05474e+06	5.30084e+06	3.37125e+06	3.04841e+06	2.65424e+06	1.3707e+06	2.36901e+06	5.71391e+06	2.84391e+06	0	2.27602e+06	6.35807e+06	2.05757e+06	0	2.38755e+06	1.88454e+06	2.54022e+06	1.9596e+06	4.2248e+06	0	0	0	3.70671e+06	0	2.40212e+06	2.19779e+06	1.77496e+06	0	4.43938e+06	4.61978e+06	4.80669e+06	1.56028e+06	3.28267e+06	0	0	2.96106e+06	1.0157e+06	5.74315e+06	0	0	0	5.06986e+06	1.78874e+06	2.54093e+06	4.09276e+06	0	1.6836e+06	1.19674e+06	0	0	2.34027e+06	0	1.56784e+06	0	4.22578e+06	0	0	0	1.3265e+06	738894	1.9438e+06	0	0	0	2.30064e+06	0	3.22833e+06	0	699376	3.22043e+06	0	0	0	1.26201e+06	0	0	2.40209e+06	2.1778e+06
Q9BTE3	Mini-chromosome maintenance complex-binding protein	MCMBP	MCMBP	HKRSYEDDDDMDLQPNK	S167	1xPhospho [S4]	0	2.16824e+06	1.19508e+06	2.35387e+06	0	0	0	0	6.58605e+06	0	0	0	0	3.39458e+06	1.77418e+06	2.19836e+06	2.41307e+06	0	0	0	0	0	1.23541e+07	5.48191e+06	0	0	0	0	0	3.41362e+06	0	0	0	1.22524e+06	784821	0	0	0	0	0	2.48796e+06	3.26284e+06	0	2.63672e+06	0	3.85394e+06	0	0	0	0	0	2.9177e+06	0	0	0	0	6.9797e+06	0	0	0	0	0	913650	0	3.49912e+06	0	0	0	0	0	0	0	0	0	0	0	0	0	3.6736e+06	0	0	2.52684e+06	0	0	0	1.85417e+06	6.68692e+07	0	1.98368e+06	0	3.15233e+06	2.06235e+06	0	2.78882e+06	0	3.97021e+06	0	0	0	0	0	0	0	2.40908e+06	2.6135e+06	0	0	0	1.23755e+07	0	0	0	0	0	5.9094e+06	1.60424e+07	0	0	4.41026e+06	0	0	5.74392e+06
Q9BTE3	Mini-chromosome maintenance complex-binding protein	MCMBP	MCMBP	SYEDDDDMDLQPNK	Y168	1xPhospho [Y2]; 1xOxidation [M8]	0	1.38867e+06	1.85648e+06	2.18497e+06	0	1.10214e+06	1.16191e+06	0	0	0	3.12404e+06	0	0	0	0	0	1.13089e+06	0	5.35775e+06	0	0	1.29941e+06	0	0	0	892803	0	0	664036	0	1.72525e+06	0	0	0	0	0	1.54229e+06	3.58386e+06	0	0	0	0	0	0	3.07471e+06	0	1.78784e+06	0	1.0071e+06	0	0	0	0	0	1.72444e+06	0	0	1.20668e+06	1.26803e+06	1.10204e+06	1.02718e+06	0	0	0	0	0	0	0	1.8242e+06	0	0	0	3.16694e+06	2.00432e+06	2.01551e+06	0	1.51758e+06	1.4197e+06	0	0	0	4.54793e+06	3.35074e+06	0	0	2.09889e+06	2.33895e+06	0	0	2.5417e+06	0	1.23118e+06	0	0	0	0	0	0	0	0	2.30354e+06	0	2.47703e+06	0	2.37786e+06	0	3.24211e+06	0	0	0	0	0	0	0	0	0	0	0	0	0	0	0
Q9BTE3	Mini-chromosome maintenance complex-binding protein	MCMBP	MCMBP	SYEDDDDMDLQPNK	Y168	1xPhospho [Y2]	0	0	0	0	0	0	1.5019e+06	740281	971179	0	1.36245e+06	0	0	0	0	0	0	0	0	0	0	0	0	0	0	1.0226e+06	1.31548e+06	1.0273e+06	878192	0	0	1.0292e+06	0	0	0	0	1.77366e+06	0	0	0	0	1.49883e+06	500040	0	929639	2.60123e+06	1.80437e+06	0	1.0165e+06	0	0	859380	0	2.04037e+06	462101	0	0	0	0	478011	0	0	0	0	0	1.14653e+06	0	0	0	638491	0	0	1.26227e+06	0	0	0	0	2.1704e+06	0	0	0	2.18452e+06	0	0	0	1.70626e+06	2.59664e+06	1.43616e+06	0	2.14248e+06	1.0206e+06	833642	0	3.19264e+06	0	0	0	0	0	0	1.34821e+06	0	0	0	813665	0	0	0	0	1.43264e+06	0	0	0	0	213268	2.57622e+06	0	1.71119e+06	0	0	0	1.04862e+06
Q9BTE3	Mini-chromosome maintenance complex-binding protein	MCMBP	MCMBP	VHSPPASLVPR	S298	1xPhospho [S3]	4.15335e+06	1.82898e+06	6.79812e+06	2.34643e+06	4.43131e+06	5.66345e+06	5.34085e+06	9.46176e+06	2.78283e+06	3.27796e+06	6.71395e+06	7.83431e+06	5.03751e+06	6.49995e+06	2.06942e+06	4.50535e+06	5.28603e+06	0	2.92332e+06	4.11118e+06	5.1285e+06	2.69788e+06	2.21753e+06	2.53996e+06	639394	4.35149e+06	1.14971e+07	3.78195e+07	3.60054e+07	3.33023e+06	6.26247e+06	4.51e+06	4.10307e+06	6.71561e+06	1.52264e+07	1.30164e+07	1.96708e+07	1.35701e+07	1.02002e+07	7.16795e+06	7.74932e+06	4.54284e+06	4.21844e+06	6.35033e+06	1.38298e+07	1.0323e+07	1.90772e+06	1.08535e+07	1.95876e+06	1.63664e+07	4.99026e+06	1.92476e+07	3.1659e+06	6.83639e+06	5.91882e+06	1.31899e+07	2.47852e+06	8.76378e+06	7.20569e+06	6.13037e+06	6.27035e+06	3.32855e+06	6.00599e+06	0	9.00219e+06	3.74593e+06	8.74576e+06	3.5263e+06	1.64444e+07	6.21689e+06	7273853	4.703e+06	3.96658e+06	9.45196e+06	1.59184e+07	5.38748e+06	8.85151e+06	1.33194e+07	0	1.21346e+07	1.81174e+07	2.72638e+06	1.00268e+07	8.47053e+06	1.0901e+07	5.57179e+06	9.49878e+06	3.93342e+06	5.36081e+06	4.96173e+06	2.98528e+06	3.676e+06	6.29826e+06	6.20146e+06	3.0646e+06	0	3.26255e+06	1.38579e+07	8.74678e+06	4.03848e+06	7.12273e+06	9.55666e+06	1.82225e+06	4.043e+06	8.7684e+06	6.13368e+06	2.22374e+06	2.68626e+06	4.24929e+06	3.06543e+06	3.5732e+06	3.89014e+06	6.01122e+06	6.85414e+06	3.14752e+06	1.08702e+07	3.28922e+06	3.05605e+06	4.37754e+06	7.83605e+06	1.80262e+07	5.29672e+06
Q9BTE3	Mini-chromosome maintenance complex-binding protein	MCMBP	MCMBP	QAGSVGGLQWCGEPK	S193	1xCarbamidomethyl [C11]; 1xPhospho [S4]	0	0	0	0	0	0	0	0	0	100780	0	0	0	0	0	0	0	0	0	0	0	0	0	0	0	0	0	1.72364e+06	0	0	1.51901e+06	0	0	0	0	765012	0	0	0	0	0	0	0	0	0	0	6.51663e+06	0	0	0	0	0	0	0	0	0	0	0	0	0	0	0	0	0	0	0	0	0	0	0	0	0	0	963565	0	0	1.60656e+06	2.65347e+06	0	0	0	0	0	0	0	0	0	0	0	0	0	0	0	0	0	0	0	0	0	0	0	0	0	0	0	0	0	2.70654e+06	0	0	0	0	0	0	0	0	0	0	170614	0	0	0
Q9NXL9	DNA helicase MCM9	MCM9	MCM9	SLAQVEEPAIENVKPPGSPVAK	S915	1xPhospho [S18]	0	0	0	0	0	0	0	0	0	0	0	0	0	0	0	0	0	0	0	0	0	0	0	0	0	1.18412e+06	1.30351e+06	2.69133e+07	2.44556e+06	0	0	953735	0	0	0	0	4.49912e+06	0	1.87118e+06	0	0	0	0	0	466322	0	0	0	0	0	0	0	0	0	0	0	0	0	639429	0	0	0	460721	0	0	0	0	0	0	0	0	0	0	801139	0	0	0	0	0	0	0	0	0	0	0	0	0	0	0	0	0	0	0	0	0	0	0	0	0	0	0	0	0	0	0	0	0	0	0	0	0	0	0	0	0	0	0	0	0	0	0	0
Q9NXL9	DNA helicase MCM9	MCM9	MCM9	GPSSPPTTTAPMR	S1088	1xPhospho [S4]	0	0	0	1.38142e+06	0	2.64022e+06	0	0	0	0	0	0	0	0	1.20662e+06	3.0437e+06	0	0	2.73346e+06	0	0	0	0	0	936622	0	0	1.39317e+07	0	5.55074e+06	0	0	0	0	0	0	2.33093e+06	0	0	0	0	0	0	0	0	0	0	1.96816e+06	0	0	2.00068e+06	0	0	0	0	0	0	0	0	0	0	0	0	6.23991e+06	0	0	0	0	0	0	0	2.60393e+06	1.25166e+06	1.8804e+06	0	6.23947e+06	0	0	0	0	0	1.40195e+06	0	0	0	0	0	0	2.0824e+06	1.64193e+06	0	0	0	0	0	0	0	0	0	0	0	0	0	0	709774	0	0	0	0	0	0	1.44975e+06	0	0	0	0	0	0	0	0	0	0
Q9NXL9	DNA helicase MCM9	MCM9	MCM9	NTVVVSPHPK	S762	1xPhospho [S6]	0	0	0	0	0	0	0	0	0	0	0	0	0	0	0	0	5.54748e+06	0	0	0	0	0	0	0	0	0	0	3.83351e+06	0	0	0	0	309333682	2.94922e+06	0	0	1.31598e+06	2.15236e+06	3.45578e+06	0	0	0	0	0	0	0	0	0	0	0	0	0	0	0	0	0	0	0	0	0	0	0	0	0	0	0	0	0	0	0	0	0	0	0	0	0	0	0	0	0	0	0	0	0	0	0	0	0	0	0	0	0	0	0	0	2.06189e+06	0	0	0	0	0	0	0	0	0	0	0	0	4.25198e+07	0	6.8419e+06	0	0	0	0	0	3.16946e+06	0	1.79772e+06	0	0	0
Q9NXL9	DNA helicase MCM9	MCM9	MCM9	VPAQCTVPSHPQSTPVHSPDR	S878	1xCarbamidomethyl [C5]; 2xPhospho [S13; S18]	4.97493e+06	0	0	0	0	0	1.18197e+06	0	0	0	0	0	0	0	0	1.25389e+06	0	0	0	0	0	0	1.99521e+06	1.44482e+06	1.10725e+06	0	2.4129e+06	3.08957e+06	0	0	0	1.93657e+06	0	0	1.97472e+06	4.44774e+06	0	0	716470	0	0	0	917140	0	2.34628e+06	0	1.23094e+06	0	0	0	0	1.08601e+06	0	0	0	0	0	0	1.99706e+06	0	0	0	0	0	0	0	0	2.25123e+06	0	729161	1.10006e+06	0	0	0	0	2.2475e+06	0	3.29671e+06	0	0	0	0	0	0	0	0	0	1.04926e+06	1.70952e+06	0	0	0	0	0	0	0	0	0	0	0	0	0	0	0	1.50443e+06	0	1.5856e+06	0	0	0	0	0	0	0	0	0	0	0	0	0	0	0
Q9NXL9	DNA helicase MCM9	MCM9	MCM9	VPAQCTVPSHPQSTPVHSPDR	S883	1xCarbamidomethyl [C5]; 2xPhospho [S13; S18]	4.97493e+06	0	0	0	0	0	1.18197e+06	0	0	0	0	0	0	0	0	1.25389e+06	0	0	0	0	0	0	1.99521e+06	1.44482e+06	1.10725e+06	0	2.4129e+06	3.08957e+06	0	0	0	1.93657e+06	0	0	1.97472e+06	4.44774e+06	0	0	716470	0	0	0	917140	0	2.34628e+06	0	1.23094e+06	0	0	0	0	1.08601e+06	0	0	0	0	0	0	1.99706e+06	0	0	0	0	0	0	0	0	2.25123e+06	0	729161	1.10006e+06	0	0	0	0	2.2475e+06	0	3.29671e+06	0	0	0	0	0	0	0	0	0	1.04926e+06	1.70952e+06	0	0	0	0	0	0	0	0	0	0	0	0	0	0	0	1.50443e+06	0	1.5856e+06	0	0	0	0	0	0	0	0	0	0	0	0	0	0	0
Q9NXL9	DNA helicase MCM9	MCM9	MCM9	VPAQCTVPSHPQSTPVHSPDR	S883	1xCarbamidomethyl [C5]; 1xPhospho [S18]	0	0	0	0	0	0	0	0	0	0	0	0	0	0	0	0	0	0	0	0	0	0	0	0	0	0	0	5.8648e+06	0	0	0	0	0	0	1.73239e+07	0	0	0	0	0	0	0	0	0	0	0	0	0	0	0	0	0	0	0	0	0	0	0	0	0	0	0	0	0	0	0	0	0	0	0	0	0	0	0	0	0	0	0	0	0	0	0	0	0	0	0	0	0	0	0	0	0	0	0	0	0	0	0	0	0	0	0	0	0	0	0	0	0	0	0	0	0	0	0	0	0	0	0	0	0	0	0
A0A0S2Z5Q9	DNA helicase (Fragment)	MCM8	FLJ00323;MCM8	MNSQDSNTSVLEVVSEKPLSER	S393	1xPhospho [S3]; 1xOxidation [M1]	0	0	0	0	0	0	0	0	0	0	0	0	0	0	0	0	0	0	0	0	0	0	0	0	0	0	0	4.49636e+06	0	0	0	0	0	0	0	0	0	0	262003	0	0	0	0	0	0	0	0	0	0	0	0	0	0	0	0	0	0	1.01465e+06	0	0	0	0	0	0	0	0	0	0	0	0	0	0	0	0	0	0	0	0	0	0	0	0	0	0	0	0	0	0	0	0	0	1.66758e+06	0	0	0	0	0	0	0	0	0	0	2.10521e+06	0	0	0	0	0	0	0	0	0	0	0	0	0	0	0	0	0	0	0
A0A0S2Z5Q9	DNA helicase (Fragment)	MCM8	FLJ00323;MCM8	MNSQDSNTSVLEVVSEKPLSER	S393	1xPhospho [S3]	0	0	0	0	26494.2	1.07104e+06	0	0	0	0	888740	0	0	0	0	80913.6	0	0	0	34449.3	0	0	0	0	0	0	16371.2	5.5568e+06	1.12772e+06	0	76554.6	0	0	227958	0	1.44378e+06	1.14494e+06	0	0	0	0	0	0	0	470343	2.15224e+06	1.15454e+06	0	0	0	0	0	0	0	0	0	0	1.41441e+06	1.10588e+06	0	0	0	0	0	699125	0	258096	0	1.41022e+06	0	513541	0	0	436391	904496	0	0	1.29519e+06	102177	0	0	0	0	0	0	0	0	0	0	0	0	0	0	0	0	0	0	0	0	0	0	0	0	0	0	1.04028e+06	111338	0	0	0	0	0	0	0	0	0	0	42995.2	0	1.3842e+06	0	78124.2
A0A0S2Z5Q9	DNA helicase (Fragment)	MCM8	FLJ00323;MCM8	MNSQDSNTSVLEVVSEKPLSER	S393	2xPhospho [S3; S6]	0	0	0	0	0	0	0	400242	0	0	0	0	0	0	0	0	0	0	0	0	0	0	0	49948.7	0	0	0	650426	0	0	0	0	0	0	0	52095.7	0	111168	0	0	0	0	0	0	133470	0	53266.8	0	0	0	0	0	0	0	68179.3	0	0	0	0	0	0	0	555543	0	0	0	286491	0	0	0	0	0	0	0	586300	0	1.16175e+06	0	0	0	0	0	0	0	0	0	0	0	0	0	0	0	0	0	0	0	0	0	0	0	0	0	189898	0	0	0	0	118034	0	0	0	93218.9	0	0	336855	0	0	0	190584	0	0	0
A0A0S2Z5Q9	DNA helicase (Fragment)	MCM8	FLJ00323;MCM8	MNSQDSNTSVLEVVSEKPLSER	S396	2xPhospho [S3; S6]	0	0	0	0	0	0	0	400242	0	0	0	0	0	0	0	0	0	0	0	0	0	0	0	49948.7	0	0	0	650426	0	0	0	0	0	0	0	52095.7	0	111168	0	0	0	0	0	0	133470	0	53266.8	0	0	0	0	0	0	0	68179.3	0	0	0	0	0	0	0	555543	0	0	0	286491	0	0	0	0	0	0	0	586300	0	1.16175e+06	0	0	0	0	0	0	0	0	0	0	0	0	0	0	0	0	0	0	0	0	0	0	0	0	0	189898	0	0	0	0	118034	0	0	0	93218.9	0	0	336855	0	0	0	190584	0	0	0
Q9H4N9	DNA replication licensing factor MCM7	MCM7	MCM7	SVRFSEAEQR	S310	1xPhospho [S5]	0	0	0	0	0	0	0	2.47497e+06	748309	0	3.01643e+06	0	0	0	687279	572197	0	0	0	0	0	0	730500	0	0	0	0	2.24497e+06	1.85262e+06	0	2.74029e+06	0	2.21551e+07	0	751542	0	0	0	0	0	0	4.79938e+06	0	0	0	0	0	0	0	0	0	0	0	0	0	0	0	1.87045e+06	0	0	0	0	0	0	0	0	0	0	0	2.31534e+07	0	0	0	0	0	0	0	0	0	0	0	0	0	0	0	0	0	0	0	0	0	0	0	0	0	0	0	0	0	0	0	0	0	0	0	652556	0	0	0	0	0	0	0	0	0	0	0	0	0	0	0	0
Q14566	DNA replication licensing factor MCM6	MCM6	MCM6	MDLAAAAEPGAGSQHLEVRDEVAEK	S13	1xAcetyl [N-Term]; 1xPhospho [S13]	0	724904	3.41314e+06	1.4685e+06	458851	1.0789e+07	1.05474e+06	1.35175e+06	1.17189e+07	435427	6.55237e+06	0	374657	313125	7.75039e+06	471316	824711	535692	221772	244505	51476.8	1.28914e+06	82752.1	168724	81986.2	90687.6	1.20343e+06	1.01458e+07	2.51409e+06	294097	277310	799829	0	159431	921237	3.96153e+06	3.25564e+06	320190	953874	0	1.51912e+06	0	0	0	0	0	1.68777e+06	3.4746e+06	3.715e+06	2.18053e+06	0	5.8581e+06	1.27092e+06	405541	1.90578e+06	2.65599e+06	0	5.03301e+06	584437	7.73578e+06	1.73769e+06	0	4.31391e+06	0	2.11673e+06	1.88625e+06	2.40442e+06	0	1.68295e+06	1.14513e+06	1.41123e+06	0	2.26292e+06	1.98292e+06	1.28987e+06	0	3.43777e+06	842638	3.46638e+06	3.37395e+06	1.13319e+06	1.11827e+06	0	2.11798e+06	0	125565	696576	479204	1.29812e+07	0	178985	3.56646e+06	715264	723678	1.21817e+06	418809	664686	0	957970	0	0	420786	1.35499e+06	985871	0	0	5.87104e+06	672083	0	827635	1.33601e+07	305745	8.21211e+06	0	1.71049e+06	0	0	341319	331085	0	0	417304
Q14566	DNA replication licensing factor MCM6	MCM6	MCM6	EIESEIDSEEELINK	S762	1xPhospho [S8]	0	3.34884e+06	4.67218e+06	1.39158e+06	6.89844e+06	9.49037e+06	1.09755e+07	1.18631e+07	1.13085e+07	0	1.59449e+07	7.83471e+06	51128.3	0	3.88932e+06	0	113152	6.80424e+06	420258	2.07675e+06	5.25333e+06	2.20568e+06	3.2675e+06	1.11989e+07	7.71032e+06	7.76108e+06	8.18046e+06	1.43901e+07	1.30246e+07	642872	3.14285e+06	3.82176e+06	0	7.19514e+06	2.5469e+07	9.25078e+06	1.08656e+07	5.57285e+06	8.14423e+06	7.01842e+06	1.00125e+07	0	4.62545e+06	2.54584e+06	5.89686e+06	8.47046e+06	4.91652e+06	6.02894e+06	6.705e+06	1.19003e+07	3.70913e+06	1.62013e+07	5.83603e+06	5.27424e+06	6.91482e+06	9.43202e+06	8.78319e+06	1.58692e+07	7.90349e+06	9.21128e+06	7.68958e+06	0	8.47892e+06	0	2.80464e+06	5.43904e+06	5.73324e+06	0	1.02026e+07	4.78806e+06	6.7126e+06	2.47019e+06	7.14483e+06	1.52754e+07	1.16669e+07	7.01571e+06	1.21221e+07	6.5889e+06	3.05422e+06	9.66081e+06	5.62065e+06	0	0	0	0	2.19046e+06	5.57012e+06	9.4865e+06	1.1373e+07	5.94587e+06	1.12965e+07	1.37799e+07	0	0	0	0	0	1.00101e+06	0	1.00462e+06	5.86137e+06	0	1.45806e+06	7.39065e+06	1.26012e+07	9.35755e+06	2.93804e+06	281648	0	290749	1.49616e+07	5.47568e+06	9.54398e+06	5.72724e+06	459174	0	0	3.58143e+06	0	8.0086e+06	1.34775e+07	7.59363e+06
Q14566	DNA replication licensing factor MCM6	MCM6	MCM6	AETNSRVSGVDGYETEGIR	S268	1xPhospho [S5]	0	0	0	0	0	0	0	1.44391e+06	0	0	0	2.61527e+07	0	3.73843e+07	0	0	0	0	0	0	0	0	0	0	696818	0	0	1.9386e+06	0	0	0	0	0	0	0	1.37975e+07	0	0	0	0	1.08579e+07	1.70647e+07	0	0	0	1.04094e+07	1.24285e+06	9.27778e+06	1.65454e+07	0	2.78998e+07	0	1.6415e+07	0	0	9.78165e+06	0	0	1.33437e+07	0	0	2.15541e+07	0	0	0	6.55081e+06	6.01955e+06	0	1.02788e+07	1.08956e+07	0	0	1.17368e+07	0	1.05029e+07	0	0	0	0	1.88445e+07	0	0	2.31623e+07	0	0	0	0	0	0	4.19119e+07	0	0	0	0	0	0	0	0	0	0	0	0	0	0	0	0	0	0	0	1.27449e+06	0	0	0	0	0	2.71037e+07	0	1.66326e+07	0	0	0	0
Q14566	DNA replication licensing factor MCM6	MCM6	MCM6	MDLAAAAEPGAGSQHLEVR	S13	1xAcetyl [N-Term]; 1xPhospho [S13]	0	0	0	0	0	0	0	0	0	0	0	0	0	0	0	0	0	0	0	0	0	0	0	0	0	0	0	3.61837e+06	0	0	0	0	0	0	0	0	0	0	0	0	0	0	0	0	0	0	0	0	0	0	0	0	0	0	0	0	0	0	0	0	0	0	0	0	0	0	0	0	0	0	0	0	0	0	0	0	0	0	0	0	0	0	0	0	0	0	0	0	0	0	0	0	0	0	0	0	0	0	0	0	0	0	0	0	1.03331e+06	0	0	0	0	0	0	0	0	0	0	0	0	0	0	0	0	0
A0A3B3IT92	DNA helicase	MCM4	MCM4	GLQVDLQSDGAAAEDIVASEQSLGQK	S131	1xPhospho [S8]	0	0	0	0	267407	0	70723.9	0	0	331779	104433	0	0	0	0	0	0	0	0	0	0	0	0	0	107277	0	172770	277390	0	0	0	0	0	0	0	98131.4	0	0	0	0	0	0	0	0	0	0	0	0	0	0	0	0	0	0	84764.2	0	0	0	0	0	0	0	0	0	0	0	0	0	0	0	0	0	0	0	0	0	0	0	0	0	0	0	0	0	0	0	0	0	0	0	0	0	0	0	0	0	0	0	0	0	0	0	0	0	0	0	0	0	0	390962	0	333735	0	0	453352	0	0	0	0	0	0	0
A0A3B3IT92	DNA helicase	MCM4	MCM4	IAEPSVCGR	S326	1xCarbamidomethyl [C7]; 1xPhospho [S5]	4.35342e+06	5.95514e+06	585809	5.12044e+06	2.53511e+06	1.99062e+06	4.12785e+06	9.14367e+06	2.34985e+06	6.37436e+06	1.09318e+07	6.06219e+06	7.10031e+06	7.81194e+06	3.81953e+06	0	0	0	1.62469e+06	2.40772e+06	0	0	2.02178e+06	5.51825e+06	3.67584e+06	4.99953e+06	5.66768e+06	4.57895e+07	4.82477e+06	3.1919e+06	7.19519e+06	7.97859e+06	0	0	8.16255e+06	6.94972e+06	1.10541e+07	9.12584e+06	6.6789e+06	3.33414e+06	6.74085e+06	6.39717e+06	5.40277e+06	6.13433e+06	7.65268e+06	6.43704e+06	2.93108e+06	1.00753e+07	8.47134e+06	8.01555e+06	3.66562e+06	5.1865e+06	3.60795e+06	4.32094e+06	2.91959e+06	2.78878e+06	2.22824e+06	4.33833e+06	4.01588e+06	2.63312e+06	3.26896e+06	3.53718e+06	2.08566e+06	0	9.80425e+06	6.27957e+06	5.26792e+06	2.85327e+06	4.97708e+06	4.8734e+06	3.56919e+06	7.11886e+06	4.66289e+06	5.65597e+06	5.39984e+06	3.07972e+06	4.38762e+06	6.88988e+06	3.41617e+06	4.50537e+06	4.9473e+06	6.74813e+06	9.91014e+06	0	2.58077e+06	4.76296e+06	2.88213e+06	8.62645e+06	0	3.46665e+06	3.97926e+06	3.14516e+06	4.68962e+06	4941723	3.89455e+06	6.05469e+06	0	5.74524e+06	5.13722e+06	4.46396e+06	3.3933e+06	0	2.11494e+06	2.5402e+06	3.65717e+06	2.63568e+06	2.5451e+06	2.35961e+06	0	3.93149e+06	4.32995e+06	2.93733e+06	3.912e+06	3.37919e+06	2.1417e+06	7.95336e+06	2.36043e+06	5.38838e+06	5.00774e+06	6.35316e+06	0	1.10916e+06
O60318	Germinal-center associated nuclear protein	MCM3AP	MCM3AP	SESTDSLGGLSPSEVTAIQCK	S422	1xCarbamidomethyl [C20]; 2xPhospho [S/T]	1.55227e+06	1.00334e+06	299097	1.23543e+06	317970	384900	24240.2	5.35851e+06	284997	361792	0	0	0	407171	1.6733e+06	0	884451	457123	465867	119529	0	0	0	436621	254610	686616	491184	2.36602e+06	1.15053e+06	0	176890	324129	0	382968	3.56705e+06	627253	396991	175011	189969	0	0	445395	2.4286e+06	0	770972	0	771281	0	97970.3	0	0	3.7198e+06	675624	905578	1.94191e+06	3.49189e+06	323209	897266	1.14887e+06	2.21446e+06	821429	0	503937	0	115832	0	369873	0	3.88778e+06	2.4631e+06	5.64655e+06	0	0	1.62907e+06	760107	0	1.84855e+06	501040	0	1.25697e+06	294028	405018	0	0	0	982607	4.92981e+06	6.1225e+06	3.828e+06	691414	0	75825.7	0	0	312247	602736	379039	0	315458	650825	0	569867	721230	1.99071e+06	2.04503e+06	2.99775e+06	0	463493	0	0	168412	544994	0	0	0	0	0	0	0	0	0	660703
O60318	Germinal-center associated nuclear protein	MCM3AP	MCM3AP	KPGDGEVSPSTEDAPFQHSPLGK	T530	2xPhospho [T11; S19]	0	0	0	0	0	0	0	0	0	0	0	0	0	0	0	0	0	0	0	0	0	0	0	0	0	740785	0	0	0	0	0	642047	0	0	0	0	0	0	0	0	0	0	0	0	1.22793e+06	0	0	0	0	0	0	0	0	0	0	0	0	704279	775472	0	2.59901e+06	0	1.89357e+06	0	0	0	0	4.33791e+06	0	0	0	0	1.19511e+06	0	2.86865e+06	0	0	0	0	0	0	0	0	0	0	0	2.12163e+06	0	0	0	0	0	0	0	0	2.46034e+06	0	0	0	0	7.93467e+06	0	0	0	0	567959	0	0	0	0	0	1.10263e+06	0	0	0	0	0	0	0	2.62609e+06	0	0
O60318	Germinal-center associated nuclear protein	MCM3AP	MCM3AP	KPGDGEVSPSTEDAPFQHSPLGK	S538	2xPhospho [T11; S19]	0	0	0	0	0	0	0	0	0	0	0	0	0	0	0	0	0	0	0	0	0	0	0	0	0	740785	0	0	0	0	0	642047	0	0	0	0	0	0	0	0	0	0	0	0	1.22793e+06	0	0	0	0	0	0	0	0	0	0	0	0	704279	775472	0	2.59901e+06	0	1.89357e+06	0	0	0	0	4.33791e+06	0	0	0	0	1.19511e+06	0	2.86865e+06	0	0	0	0	0	0	0	0	0	0	0	2.12163e+06	0	0	0	0	0	0	0	0	2.46034e+06	0	0	0	0	7.93467e+06	0	0	0	0	567959	0	0	0	0	0	1.10263e+06	0	0	0	0	0	0	0	2.62609e+06	0	0
O60318	Germinal-center associated nuclear protein	MCM3AP	MCM3AP	SSPVKKPSLLK	S557	1xPhospho [S2]	0	0	0	0	0	0	0	0	0	0	0	0	1.30524e+06	0	0	0	0	0	0	0	0	0	0	0	0	0	0	2.26063e+06	0	0	0	0	0	0	0	0	688656	0	0	0	0	0	0	0	0	0	0	0	463595	0	0	0	0	0	0	0	0	0	0	0	0	0	0	0	0	0	0	0	0	0	0	0	0	0	0	0	0	0	0	0	0	0	0	0	0	0	0	0	0	0	0	0	0	0	0	0	0	0	0	0	0	0	0	0	0	0	0	0	0	0	0	0	0	0	0	0	0	0	0	0	0	0
J3KQ69	DNA helicase	MCM3	MCM3;HCC5	SEDESETEDEEEKSQEDQEQKR	S622	2xPhospho [S1; S5]	0	0	0	0	0	0	0	0	0	0	0	0	1.70022e+07	0	0	0	0	0	0	9.18609e+06	0	0	0	0	0	0	0	0	0	0	0	8.51982e+06	0	0	0	0	0	0	0	0	5.8888e+06	0	0	0	0	1.86773e+06	0	0	0	0	0	0	325898	0	0	0	0	0	0	0	0	0	0	0	0	0	0	0	0	0	0	0	0	13124.7	0	0	0	0	0	0	0	0	0	0	0	0	0	0	0	0	0	0	0	0	0	0	0	0	0	0	0	0	0	0	0	0	0	0	0	0	0	0	0	0	0	0	0	0	0	0	0	0
J3KQ69	DNA helicase	MCM3	MCM3;HCC5	SEDESETEDEEEKSQEDQEQKR	S626	2xPhospho [S1; S5]	0	0	0	0	0	0	0	0	0	0	0	0	1.70022e+07	0	0	0	0	0	0	9.18609e+06	0	0	0	0	0	0	0	0	0	0	0	8.51982e+06	0	0	0	0	0	0	0	0	5.8888e+06	0	0	0	0	1.86773e+06	0	0	0	0	0	0	325898	0	0	0	0	0	0	0	0	0	0	0	0	0	0	0	0	0	0	0	0	13124.7	0	0	0	0	0	0	0	0	0	0	0	0	0	0	0	0	0	0	0	0	0	0	0	0	0	0	0	0	0	0	0	0	0	0	0	0	0	0	0	0	0	0	0	0	0	0	0	0
J3KQ69	DNA helicase	MCM3	MCM3;HCC5	RSEDESETEDEEEKSQEDQEQK	S626	1xPhospho [S6]	0	0	0	0	2962422	0	0	0	4.75768e+06	6.72205e+06	3.35237e+06	0	0	0	0	0	0	0	0	0	0	1.33694e+07	9.24577e+06	1.41275e+07	0	2.37122e+07	0	1.49362e+07	1.27291e+07	0	3.67738e+07	3.03886e+07	0	0	1.47641e+07	0	6.49509e+07	1.95958e+07	7.80145e+06	1.8009e+07	0	3.4787e+07	1.14129e+07	0	5.08564e+06	1.32232e+07	1.0803e+07	0	1.07359e+07	1.65451e+07	0	0	7.12179e+06	0	0	7.76315e+06	6.73385e+06	2.49966e+07	0	0	0	0	0	0	0	0	0	0	0	3.7644e+06	2.61122e+06	0	6.65071e+06	0	0	0	0	0	0	0	0	0	0	0	0	0	0	2.47992e+06	0	0	0	0	0	0	3.21567e+07	0	0	0	0	0	0	0	0	0	0	2.25757e+06	0	0	0	0	4.2951e+06	7.4827e+06	0	2.71947e+06	0	0	0	0	0	0	3.03426e+06	0
J3KQ69	DNA helicase	MCM3	MCM3;HCC5	DGDSYDPYDFSDTEEEMPQVHTPK	T676	2xPhospho [S/T/Y]; 1xOxidation [M17]	4.38966e+06	8.12316e+06	4.75714e+06	1.28255e+07	4.64626e+06	0	5.48115e+06	1.98754e+07	1.79925e+06	0	2.01968e+07	0	0	0	2.71925e+06	0	0	8.67818e+06	2.72506e+06	1.20639e+07	0	0	2.5229e+06	7.93902e+06	5.75709e+06	8.83781e+06	6.97607e+06	3.4222e+07	6.15487e+06	0	1.5451e+07	1.16235e+07	0	6.35114e+06	7.86879e+06	3.83631e+06	2.34571e+07	5.78652e+06	3.60066e+06	0	2.22836e+06	0	3.29695e+06	4.48323e+06	690008	3.19124e+06	1.11838e+06	0	1.84132e+06	0	1.97575e+06	3.19045e+06	2.87737e+06	0	4.9667e+06	6.58321e+06	0	1.09008e+07	3.44677e+06	0	0	0	1.0866e+06	0	3.61758e+06	0	1.3348e+06	0	3.08852e+06	0	2.37196e+06	0	3.25007e+06	670609	2.89775e+06	1.62392e+06	1.50144e+06	1.98851e+06	0	0	2.58086e+06	0	2.2195e+06	0	0	3.68292e+06	3.42462e+06	2.66574e+06	1.43428e+06	1.19443e+06	0	2.42989e+06	0	0	406881	2.70648e+06	933676	1.24565e+06	2.1053e+06	0	0	0	2.92652e+06	0	982169	2.79635e+06	1.19684e+06	0	0	164539	2.32454e+06	1.42543e+06	2.23459e+06	1.8061e+06	1.0864e+06	0	0	0	0	0	3.96577e+06	1.68151e+06
J3KQ69	DNA helicase	MCM3	MCM3;HCC5	SEDESETEDEEEKSQEDQEQK	S626	2xPhospho [S5; S14]	5.09136e+06	0	0	0	0	0	1.46482e+06	200533	0	0	3.86842e+06	0	0	0	0	0	5.43312e+06	3.48396e+06	0	2.534e+06	0	0	0	0	1.20566e+07	0	0	6.08024e+06	4.416e+06	1.11443e+07	0	1.12445e+07	0	0	0	0	1.36957e+06	0	0	0	5.97747e+06	0	0	0	0	0	0	0	0	0	0	0	0	0	0	0	0	0	0	3.88619e+06	0	0	1.29311e+06	0	0	0	0	0	0	0	0	0	5.05349e+06	0	4.60381e+06	0	0	0	0	0	0	0	0	0	0	0	0	0	0	0	0	0	0	0	0	1.48059e+06	0	0	0	0	0	0	3.29723e+06	1.93645e+06	0	0	850945	0	3.15389e+07	0	0	3.23059e+06	0	0	0	0	1.6266e+07	0	0	0	0	0
J3KQ69	DNA helicase	MCM3	MCM3;HCC5	SEDESETEDEEEKSQEDQEQK	S635	2xPhospho [S5; S14]	5.09136e+06	0	0	0	0	0	1.46482e+06	200533	0	0	3.86842e+06	0	0	0	0	0	5.43312e+06	3.48396e+06	0	2.534e+06	0	0	0	0	1.20566e+07	0	0	6.08024e+06	4.416e+06	1.11443e+07	0	1.12445e+07	0	0	0	0	1.36957e+06	0	0	0	5.97747e+06	0	0	0	0	0	0	0	0	0	0	0	0	0	0	0	0	0	0	3.88619e+06	0	0	1.29311e+06	0	0	0	0	0	0	0	0	0	5.05349e+06	0	4.60381e+06	0	0	0	0	0	0	0	0	0	0	0	0	0	0	0	0	0	0	0	0	1.48059e+06	0	0	0	0	0	0	3.29723e+06	1.93645e+06	0	0	850945	0	3.15389e+07	0	0	3.23059e+06	0	0	0	0	1.6266e+07	0	0	0	0	0
J3KQ69	DNA helicase	MCM3	MCM3;HCC5	DGDSYDPYDFSDTEEEMPQVHTPK	S665	3xPhospho [S11; T13; T22]	334401	0	0	0	131654	0	0	0	0	0	0	0	0	206912	0	279211	372603	125565	0	0	0	0	0	89077.7	0	0	352146	1.46114e+06	2.37287e+06	138017	0	0	0	0	0	0	0	0	0	0	0	0	0	0	47748.3	0	0	0	0	0	0	0	0	0	0	0	90260.7	0	0	0	0	0	0	0	0	0	0	0	0	0	0	0	0	0	0	0	0	0	0	0	0	0	0	0	0	0	0	0	0	0	0	52912.5	350252	0	0	0	0	0	0	0	0	0	252985	0	0	0	0	0	0	249660	0	0	0	0	0	0	0	119163	239961	0	0	0
J3KQ69	DNA helicase	MCM3	MCM3;HCC5	DGDSYDPYDFSDTEEEMPQVHTPK	T667	3xPhospho [S11; T13; T22]	334401	0	0	0	131654	0	0	0	0	0	0	0	0	206912	0	279211	372603	125565	0	0	0	0	0	89077.7	0	0	352146	1.46114e+06	2.37287e+06	138017	0	0	0	0	0	0	0	0	0	0	0	0	0	0	47748.3	0	0	0	0	0	0	0	0	0	0	0	90260.7	0	0	0	0	0	0	0	0	0	0	0	0	0	0	0	0	0	0	0	0	0	0	0	0	0	0	0	0	0	0	0	0	0	0	52912.5	350252	0	0	0	0	0	0	0	0	0	252985	0	0	0	0	0	0	249660	0	0	0	0	0	0	0	119163	239961	0	0	0
J3KQ69	DNA helicase	MCM3	MCM3;HCC5	DGDSYDPYDFSDTEEEMPQVHTPK	T676	3xPhospho [S11; T13; T22]	334401	0	0	0	131654	0	0	0	0	0	0	0	0	206912	0	279211	372603	125565	0	0	0	0	0	89077.7	0	0	352146	1.46114e+06	2.37287e+06	138017	0	0	0	0	0	0	0	0	0	0	0	0	0	0	47748.3	0	0	0	0	0	0	0	0	0	0	0	90260.7	0	0	0	0	0	0	0	0	0	0	0	0	0	0	0	0	0	0	0	0	0	0	0	0	0	0	0	0	0	0	0	0	0	0	52912.5	350252	0	0	0	0	0	0	0	0	0	252985	0	0	0	0	0	0	249660	0	0	0	0	0	0	0	119163	239961	0	0	0
P49736	DNA replication licensing factor MCM2	MCM2	MCM2	AIPELDAYEAEGLALDDEDVEELTASQR	S108	1xPhospho [S26]	4.93945e+06	5.64841e+06	1.58054e+06	6.16374e+06	1.39032e+06	0	886384	1.05482e+06	540254	2.52029e+06	644023	0	0	4.68381e+06	2.75867e+06	1.49073e+06	772669	717909	500152	451083	968178	1.49851e+06	1.41706e+06	1.99608e+06	1.55035e+06	3.05985e+06	1.88141e+06	9.68888e+06	2.17541e+06	2.3103e+06	3.87098e+06	2.78499e+06	5.26308e+06	0	152372	1.87499e+06	7.1677e+06	3.4191e+06	1.92438e+06	0	1.5224e+06	0	450569	0	372461	0	1.93119e+06	922295	0	0	0	0	1.66401e+06	0	2.45227e+06	1.21594e+06	0	6.24387e+06	2.87563e+06	802239	1.61921e+06	0	1.39183e+06	0	4.48358e+06	2.16055e+06	385429	0	1.32939e+06	0	203566	0	345490	1.53936e+06	1.31049e+06	0	1.01622e+06	714189	1.79249e+06	456312	923417	0	1.17039e+06	0	0	1.31603e+06	946388	258546	281031	257156	1.9373e+06	287936	0	0	2.25289e+06	1.11012e+06	0	0	728165	0	0	1.50921e+06	6.2382e+06	4.11004e+06	2.061e+06	1.47531e+06	8.69996e+06	2.67106e+06	0	7.94525e+06	267204	0	901888	320409	2.40773e+06	0	6.37962e+06	1.49781e+06	3.48598e+06	1.97392e+06	607214	901263
P49736	DNA replication licensing factor MCM2	MCM2	MCM2	AIPELDAYEAEGLALDDEDVEELTASQREAAER	S108	1xPhospho [S26]	0	0	232495	0	0	361514	0	616401	0	0	251964	0	0	1.37558e+06	800985	583402	0	843496	445958	0	0	0	0	0	1.51316e+06	0	175609	3.29478e+06	0	0	0	208604	0	384314	0	0	345715	0	1.50632e+06	0	0	0	0	0	187299	0	0	465433	0	0	0	0	0	0	260154	0	4.77717e+06	2.39072e+06	207748	2.58764e+06	0	0	0	0	0	0	299875	0	719879	0	67251	0	143043	243874	273912	0	0	189591	0	0	139498	0	596031	0	0	0	106127	210853	0	0	0	637955	0	0	0	0	2.12176e+06	0	0	0	0	0	0	0	349171	0	976093	519290	0	0	0	0	0	1.66313e+06	0	882108	0	316492	0	0	0	2.90955e+06
P49736	DNA replication licensing factor MCM2	MCM2	MCM2	DLPPFEDESEGLLGTEGPLEEEEDGEELIGDGMER	S53	1xPhospho [S9]; 1xOxidation [M33]	0	0	0	0	0	0	101609	146138	0	0	82017.5	0	0	0	0	157097	0	0	0	68711.3	0	0	132621	0	165716	0	191592	493234	0	0	0	0	0	0	0	0	69995.3	0	0	0	0	0	0	202669	0	0	0	0	0	0	0	0	0	0	0	0	0	473123	0	0	0	0	0	0	0	0	0	0	0	0	0	0	0	0	87881.4	0	0	0	0	0	0	0	0	0	0	0	67054.3	0	0	0	0	80681.4	0	0	0	0	0	0	0	0	0	0	0	0	0	0	0	0	0	0	0	0	77558.6	0	0	0	0	129415	312071	0	0	159558
P49736	DNA replication licensing factor MCM2	MCM2	MCM2	DLPPFEDESEGLLGTEGPLEEEEDGEELIGDGMER	S53	1xPhospho [S9]	0	0	0	0	0	0	0	0	0	0	0	0	0	0	0	0	0	0	0	0	0	0	0	0	0	0	0	816873	0	0	0	0	0	0	0	0	0	0	0	0	0	0	0	0	0	0	0	0	0	0	0	0	0	0	0	0	0	0	0	0	0	0	0	0	0	0	0	0	0	0	0	0	0	0	0	0	0	0	0	0	0	0	0	0	0	0	0	0	0	0	0	0	0	0	0	0	0	0	0	0	0	0	0	0	0	0	0	0	0	0	0	0	0	0	0	0	0	0	0	0	0	0
P49736	DNA replication licensing factor MCM2	MCM2	MCM2	GNDPLTSSPGR	S26	2xPhospho [S7; S8]	0	0	0	0	0	0	0	0	0	0	0	0	0	0	0	0	0	0	0	735822	0	0	0	0	0	0	0	1.12984e+07	0	0	0	0	0	0	0	0	3.25005e+06	0	0	0	0	0	0	0	0	0	0	0	0	0	0	0	0	0	0	0	0	2.14543e+06	0	0	0	0	0	0	0	0	0	0	0	0	0	0	0	0	0	0	0	0	0	0	0	0	0	0	0	0	0	0	0	0	0	0	0	0	0	0	0	0	0	0	0	0	0	0	0	0	0	0	0	0	0	0	0	0	0	0	0	0	0	0	0	0
P49736	DNA replication licensing factor MCM2	MCM2	MCM2	GNDPLTSSPGR	S27	2xPhospho [S7; S8]	0	0	0	0	0	0	0	0	0	0	0	0	0	0	0	0	0	0	0	735822	0	0	0	0	0	0	0	1.12984e+07	0	0	0	0	0	0	0	0	3.25005e+06	0	0	0	0	0	0	0	0	0	0	0	0	0	0	0	0	0	0	0	0	2.14543e+06	0	0	0	0	0	0	0	0	0	0	0	0	0	0	0	0	0	0	0	0	0	0	0	0	0	0	0	0	0	0	0	0	0	0	0	0	0	0	0	0	0	0	0	0	0	0	0	0	0	0	0	0	0	0	0	0	0	0	0	0	0	0	0	0
P49736	DNA replication licensing factor MCM2	MCM2	MCM2	ATEDGEEDEEMIESIENLEDLKGHSVR	S170	1xPhospho [S14]	0	0	0	0	0	0	397142	0	0	0	70176.6	0	0	0	0	0	0	0	201668	0	0	0	0	0	0	75675.8	0	1.14429e+06	0	0	0	0	0	0	156417	0	0	0	150520	0	0	0	0	0	56556.7	0	0	0	42512.3	0	0	0	0	0	0	0	0	0	0	0	0	0	0	0	0	0	64135.9	0	0	0	0	0	36659.7	0	0	0	0	0	0	0	48084.5	0	0	0	0	0	848283	0	0	0	0	45303.4	0	0	0	0	0	0	0	0	0	132410	0	0	0	0	283640	0	0	0	99732.5	0	69252.8	0	0	0	0	0	0	0	0	0
P49736	DNA replication licensing factor MCM2	MCM2	MCM2	RGLLYDSDEEDEERPARK	S139	1xPhospho [S7]	0	2.42526e+06	402119	1.23681e+06	0	0	748656	0	0	0	1.07382e+07	0	0	0	1.55998e+06	0	0	0	0	0	1.1367e+06	0	0	0	0	4.19347e+06	0	1.18777e+07	1.48353e+06	0	1.2986e+06	0	0	0	1.80373e+06	0	1.62742e+06	0	3.38666e+06	2.00405e+06	0	2.96593e+06	2.38601e+06	2.39964e+06	0	0	0	0	582939	0	0	866146	0	0	0	1.26886e+06	0	1.54015e+07	1.77236e+06	0	0	0	0	7.7617e+07	3.30404e+06	993986	1.16287e+06	0	1.83704e+06	768553	449493	0	603149	0	1.7401e+06	0	0	0	0	0	0	0	0	0	0	0	1.5886e+06	3.41731e+06	0	0	0	0	0	0	0	8.05104e+06	0	0	3.43744e+06	0	0	0	0	0	1.0868e+06	0	0	0	0	1.93642e+06	0	0	0	0	0	0	0	0	0	0	0	0
Q7L590	Protein MCM10 homolog	MCM10	MCM10	DEKENLATLFGDMEDLTDEEEVPASQSTENR	T85	1xPhospho [T17]	313728	0	0	0	0	0	0	0	0	0	0	0	0	0	0	363369	0	102849	0	0	0	0	0	0	0	237256	0	116911	0	0	0	0	0	0	0	0	0	137528	0	0	0	0	0	0	88880.8	0	0	0	0	0	0	0	0	0	0	0	165333	0	0	0	0	0	0	0	0	0	0	0	0	0	0	0	0	0	0	0	0	0	0	0	0	0	0	0	0	0	99189.2	0	0	0	0	0	0	0	0	0	0	0	0	0	0	0	0	0	0	0	0	353833	0	0	0	0	0	0	0	0	0	0	0	0	0	0
Q8NI22	Multiple coagulation factor deficiency protein 2	MCFD2	MCFD2	DDDKNNDGYIDYAEFAK	Y135	1xPhospho [Y9]	1.13529e+07	0	0	0	0	0	0	0	0	0	0	0	0	276505	0	0	0	0	125802	694884	0	0	0	0	0	0	0	0	0	0	0	0	0	0	0	0	0	0	0	0	0	0	0	0	0	0	586719	0	0	0	0	0	0	0	762761	0	0	2.72918e+06	755271	0	0	0	0	7.25634e+06	0	954119	626572	0	0	0	0	0	0	1.16369e+06	0	0	945992	0	0	0	0	0	0	0	0	0	0	0	0	0	0	735151	0	0	0	0	0	0	0	0	0	0	0	0	0	0	0	0	0	0	0	0	0	0	0	0	0	0	241410	0	0	0
H7BYP9	Guanine nucleotide exchange factor DBS (Fragment)	MCF2L	MCF2L	GSAGEEEESLAILR	S251	1xPhospho [S2]	0	2.10527e+06	3.62559e+06	3.55771e+06	0	5.75065e+06	3.45579e+06	3.87951e+06	2.07217e+07	0	4.10167e+06	0	0	0	3.20829e+06	0	0	0	0	0	0	0	0	0	0	0	0	2.52826e+06	5.89257e+06	0	0	0	0	0	4.83708e+06	1.72706e+06	3.33314e+06	0	1.74491e+06	0	8.67476e+06	0	5.11839e+06	0	7.32083e+06	6.69018e+06	1.01494e+07	4.68748e+06	5.19132e+06	3.32151e+06	0	4.87017e+06	6.6862e+06	0	2.9171e+06	3.60688e+06	14459456	1.98465e+06	7.88169e+06	1.4895e+07	8.44919e+06	0	9.09886e+06	0	4.4701e+06	5.61573e+06	6.05742e+06	0	5.3013e+06	5.15141e+06	4654864	0	6.85159e+06	6.15163e+06	7.18362e+06	1.33008e+07	1.59248e+07	0	0	6.29285e+06	4.31956e+06	0	0	0	0	0	6.44772e+06	4.38241e+06	1.06934e+07	7.97946e+06	0	9.03675e+06	0	0	0	0	0	0	0	0	0	0	0	4.01534e+06	3.34532e+06	5.69899e+06	0	0	0	0	1.3118e+07	0	7.19442e+06	3.89323e+06	0	0	0	0	0	7.90515e+06	1.32856e+07	0
H7BYP9	Guanine nucleotide exchange factor DBS (Fragment)	MCF2L	MCF2L	RGSENSSSEGGALR	S220	1xPhospho [S3]	1.69554e+07	6.50084e+06	5.39305e+06	8.44427e+06	1.45079e+06	1.54893e+06	2.78179e+06	113618	0	1.04913e+07	6.33297e+06	2.33327e+07	4.56955e+06	0	1.04499e+07	8.50834e+06	1.36856e+07	1.30374e+07	0	9.04931e+06	1.22642e+07	0	9.82305e+06	4.9407e+06	0	7.43588e+06	1.0042e+07	9.4609e+06	7.48871e+06	0	7.57632e+06	0	125571	3.5656e+06	3.7592e+06	0	8.78244e+06	1.39561e+07	0	0	0	0	2.95373e+06	0	5.38815e+06	0	0	0	0	0	0	0	0	0	0	0	8.45773e+06	0	0	0	0	2.02504e+07	0	0	0	0	1.44937e+07	0	0	0	0	0	0	0	0	0	8.63237e+06	0	0	0	0	0	1.23601e+07	1.05255e+07	0	0	0	0	0	0	6.83971e+06	0	0	0	0	0	0	0	0	0	0	0	1.05336e+07	4.7381e+06	8.44146e+06	8.96547e+06	0	1.06824e+06	3.08838e+07	5.04329e+06	2.27667e+06	1.88456e+06	4.502e+06	4.53169e+06	2.44218e+07	0	0	2.07548e+07	1.48309e+07	0	0	1.32091e+07
H7BYP9	Guanine nucleotide exchange factor DBS (Fragment)	MCF2L	MCF2L	QGRGSAGEEEESLAILR	S251	1xPhospho [S5]	7.99308e+06	1.10254e+07	6.85247e+06	1.18198e+07	1.32394e+07	1.84815e+07	9.47086e+06	6.00972e+06	3.31811e+07	637914	9.5998e+06	1.51965e+07	5.61638e+06	1.19913e+06	1.37454e+07	1.54919e+07	2.0895e+07	1.42805e+07	2.20254e+07	1.11655e+07	1.30224e+07	8.69684e+06	1.00983e+07	8.62258e+06	8.95485e+06	1.16553e+07	1.01998e+07	4.66253e+06	8.41475e+06	1.74699e+07	9.72982e+06	5.05883e+06	0	3.01492e+06	2.685e+06	3.60885e+06	1.9337e+06	3.46952e+06	1.07984e+07	1.1128e+07	8.04955e+06	6.31558e+06	6.57577e+06	1.31858e+07	1.15129e+07	7.23122e+06	1.54765e+07	6.34026e+06	4.92434e+06	0	1.13132e+07	5.99163e+06	1.08808e+07	4.3026e+06	9.77588e+06	5.76877e+06	1.98776e+07	3.89608e+06	1.2779e+07	1.89644e+07	1.33644e+07	1.2747e+07	1.05976e+07	0	5.05632e+06	3.90148e+06	1.03773e+07	9.2649e+06	6.23443e+06	6.58662e+06	7.849e+06	0	1.32558e+07	6.28279e+06	6.11334e+06	1.43339e+07	1.80779e+07	1.57751e+07	7.1529e+06	8.80542e+06	3.70272e+06	1.44847e+07	1.25319e+07	0	0	3.08112e+07	1.95182e+07	4.42987e+06	1.26367e+07	1.0804e+07	21542966	1.34433e+07	0	0	0	0	8.58844e+06	4.16352e+06	0	1.05118e+07	5.36986e+06	1.22698e+07	1.57188e+07	2.37002e+07	1.62241e+07	1.26946e+07	1.32896e+07	5.29138e+07	0	0	4.54388e+07	2.53141e+07	1.6686e+07	2.77317e+07	0	1.74841e+06	244493	1.04169e+07	691604	1.25827e+07	1.7231e+07	2.39087e+07
H7BYP9	Guanine nucleotide exchange factor DBS (Fragment)	MCF2L	MCF2L	ALEQSQSLPLPAPTSTSPSR	S596	2xPhospho [S7; S15]	0	0	0	0	0	1.42557e+06	0	2.12836e+06	0	0	770733	0	0	0	650425	146494	0	123192	152450	0	69834	199990	0	178359	75867.3	118042	96812.7	1.54157e+06	2.74628e+06	0	113584	354437	0	0	906198	0	527589	145030	832724	0	0	0	0	0	0	0	0	1.19299e+06	1.16327e+06	0	0	0	663782	0	584971	0	0	1.17454e+06	0	0	528054	0	861227	0	0	0	0	0	0	1.06746e+06	1.35443e+06	0	808880	1.14065e+06	0	3.02513e+06	0	0	78646	0	0	0	0	0	0	0	611549	0	0	0	0	0	0	0	0	0	0	0	0	0	0	0	278900	0	2.41813e+06	2.8916e+06	0	0	0	297776	1.28592e+06	0	2.90994e+06	0	0	0	0	143759	0	0	0	205368
H7BYP9	Guanine nucleotide exchange factor DBS (Fragment)	MCF2L	MCF2L	ALEQSQSLPLPAPTSTSPSR	S604	2xPhospho [S7; S15]	0	0	0	0	0	1.42557e+06	0	2.12836e+06	0	0	770733	0	0	0	650425	146494	0	123192	152450	0	69834	199990	0	178359	75867.3	118042	96812.7	1.54157e+06	2.74628e+06	0	113584	354437	0	0	906198	0	527589	145030	832724	0	0	0	0	0	0	0	0	1.19299e+06	1.16327e+06	0	0	0	663782	0	584971	0	0	1.17454e+06	0	0	528054	0	861227	0	0	0	0	0	0	1.06746e+06	1.35443e+06	0	808880	1.14065e+06	0	3.02513e+06	0	0	78646	0	0	0	0	0	0	0	611549	0	0	0	0	0	0	0	0	0	0	0	0	0	0	0	278900	0	2.41813e+06	2.8916e+06	0	0	0	297776	1.28592e+06	0	2.90994e+06	0	0	0	0	143759	0	0	0	205368
H7BYP9	Guanine nucleotide exchange factor DBS (Fragment)	MCF2L	MCF2L	LGPSGSAQCLSSSGK	S776	1xCarbamidomethyl [C9]; 1xPhospho [S6]	0	0	0	2.23224e+06	0	0	2.19963e+06	1.86872e+06	0	0	0	0	0	0	0	1.32705e+06	1.19245e+06	2.02893e+06	0	0	951165	0	0	0	0	0	0	0	0	0	0	0	0	0	0	0	1.13983e+06	0	0	0	0	0	0	0	0	0	2.12796e+06	0	0	0	0	4.44002e+06	1.82718e+06	2.69771e+06	0	2.44262e+06	0	0	2.42103e+06	2.06901e+06	2.58399e+06	0	2.55083e+06	0	0	0	0	1.8857e+06	2.03019e+06	1.66796e+06	1.7039e+06	0	1.17017e+06	0	0	0	1.96811e+06	2.18966e+06	0	0	2.27378e+06	0	0	0	0	0	0	2.38595e+06	0	0	0	3.12931e+06	0	0	0	0	0	0	0	0	0	0	0	0	0	0	0	0	0	0	0	0	0	0	0	0	0	1.42766e+06	0	0	4.22276e+06	0
H7BYP9	Guanine nucleotide exchange factor DBS (Fragment)	MCF2L	MCF2L	HEVKSDPTPFGVR	S662	1xPhospho [S5]	2.55642e+06	6.69467e+06	8.16674e+06	1.23046e+07	7.10422e+06	3.41671e+06	2.91173e+06	4.22852e+06	0	5.27691e+06	1.02e+07	3.10587e+06	6.40088e+06	8.02778e+06	3.19262e+06	7.43227e+06	4.07783e+06	5.20454e+06	4.5805e+06	5.99572e+06	1.84289e+07	4.11643e+06	7.67444e+06	6.61967e+06	7.23058e+06	4.31662e+06	8.87115e+06	9.75786e+06	9.1088e+06	7.15025e+06	3.42602e+06	6.12224e+06	4.71648e+06	7.09563e+06	8.38518e+06	7.18785e+06	1.00693e+07	5.63429e+06	8.30879e+06	4.52184e+06	2.63364e+06	0	1.21594e+06	0	6.53006e+06	3.22468e+06	8.89764e+06	0	3.69648e+06	0	4.2007e+06	6.53541e+06	7.33089e+06	9.94785e+06	4.35563e+06	5.81341e+06	0	3.11251e+06	6.06047e+06	3.96157e+06	5.09634e+06	0	6.15494e+06	0	0	1.91665e+06	2.61376e+06	0	3.3552e+06	1.25744e+07	1.13514e+07	4.5656e+06	1.74524e+06	5.79009e+06	4.22624e+06	0	5.08483e+06	0	4.78249e+06	2.92586e+06	6.62647e+06	2.44554e+06	3.20424e+06	6.66395e+06	1.23919e+07	1.69026e+06	1.54886e+06	2.92343e+06	4.05379e+06	0	0	0	3.59893e+06	0	3.26678e+06	0	3.71477e+06	0	0	0	1.36101e+07	0	4.16138e+06	1.8171e+06	3.38339e+06	3.93552e+06	7.22441e+06	0	0	1.78417e+06	0	1.55482e+06	2.04634e+06	2.19352e+06	5.54872e+06	6.22915e+06	0	4.39811e+06	4.90245e+06	0	0	3.67641e+06
J3QQK6	Myelin basic protein	MBP	MBP	TTSEDNEVFGEADANQNNGTSSQDTAVTDSKR	S40	1xPhospho [S3]	1.54661e+07	8.85777e+06	1.45204e+07	1.39095e+07	1.24563e+07	1.9229e+06	6.16351e+06	1.05109e+07	3.80152e+06	2.27572e+07	1.10179e+07	4.64064e+06	3.25325e+06	0	1.54092e+07	3.18131e+07	2.70368e+07	2.28264e+07	1.64438e+07	4.41549e+07	9.23065e+06	2.39103e+07	1.20355e+07	5.20351e+07	7.40311e+06	1.30171e+07	1.09528e+07	9.13608e+06	9.82429e+06	1.02505e+07	1.7095e+07	2.00952e+07	9.85969e+06	6.02208e+06	0	1.01702e+07	5.02438e+07	2.79942e+07	4.92332e+07	4.70669e+06	1.91151e+07	4.93454e+06	5.37029e+06	9.98637e+06	2.01037e+06	3.42237e+06	9.72953e+06	1.28411e+07	9.97646e+06	2.44395e+07	0	1.12441e+07	2.26823e+06	1.89267e+07	916768	3.526e+06	0	2.59712e+07	1.72102e+07	0	3.43561e+06	0	0	0	0	1.59864e+07	5.61146e+06	6.60115e+06	2.50289e+06	4.7522e+06	1.90685e+06	0	7.51548e+06	1.26747e+07	1.49613e+06	1.2299e+07	8.40086e+06	1.75972e+07	0	0	0	5.74881e+06	0	6.27258e+06	7.85075e+06	1.73789e+07	2.09229e+07	1.0634e+07	1.73428e+06	1.13667e+07	0	1.02282e+06	0	1.10866e+07	1.47242e+07	5.64076e+06	1.26376e+07	1.73521e+07	9.57389e+06	4.16517e+06	0	0	1.49541e+07	2.98233e+06	6.65093e+06	1.45338e+06	4.20483e+06	0	0	7.79916e+06	4.13646e+06	7.11454e+06	2.22945e+06	9.52109e+06	6.99284e+06	0	1.93778e+07	3.80792e+06	1.00927e+07	4.78648e+06	1.10371e+07	9.04167e+06
J3QQK6	Myelin basic protein	MBP	MBP	TTSEDNEVFGEADANQNNGTSSQDTAVTDSK	S40	1xPhospho [S3]	7.00107e+06	3.75508e+07	2.12841e+07	3.89811e+07	9.64516e+06	5.57741e+07	4.53117e+07	3.90394e+07	6.39188e+07	107789946	4.45446e+07	3.34651e+07	1.55208e+07	6.91459e+07	6.15414e+07	9.89119e+06	6.71699e+07	6.21721e+07	1.53633e+08	5.87476e+07	2.05442e+07	2.37977e+07	5.19628e+07	8.17275e+07	2.92567e+06	2.12354e+07	52072715	3.25892e+07	2.91888e+07	8.6884e+07	3.87777e+07	1.6972e+07	9.38335e+06	8.82007e+06	1.42597e+07	3.77024e+07	4.61245e+07	5.52467e+07	5.47769e+07	7.26378e+06	2.66819e+07	5.33111e+07	2.90077e+07	3.83944e+07	4.24931e+07	4.961e+07	1.58873e+07	2.51974e+07	4.61257e+07	6.22457e+07	5.73022e+07	2.07767e+07	2.64388e+07	5.90481e+06	3.05569e+07	2.00549e+07	5.94587e+07	4.95864e+07	3.459e+07	2.20574e+07	2.48594e+07	9.05386e+07	1.94012e+07	1.04183e+07	1.36797e+07	1.86866e+07	4.48145e+06	2.37914e+07	1.71748e+07	1.84884e+07	9316892	5.04722e+06	2.94736e+07	3.0541e+07	2.39745e+07	9.93434e+06	2.35484e+07	9.34946e+06	2.44521e+07	7.33326e+07	3.57325e+07	0	3.38387e+07	1.47153e+07	2.36058e+07	1.73796e+06	3.26442e+07	2.8593e+07	7.95326e+07	3.87192e+07	8.1638e+07	5.66834e+07	3.39632e+07	1.33283e+07	9.57707e+07	4.56111e+07	9.60695e+07	5.48442e+07	2.78853e+07	1.46816e+07	6.51174e+06	1.12679e+07	6.70688e+07	9.93807e+07	6.0524e+07	5.72129e+07	1.11491e+07	0	2.13838e+07	2.43018e+06	7.13939e+07	7.98957e+07	5.20514e+07	5.39212e+07	5.15653e+06	7.74477e+07	82681283	5.08091e+07	1.95148e+06	4.18308e+07	1.89536e+07	5.89692e+07
J3QQK6	Myelin basic protein	MBP	MBP	TAHYGSLPQK	S205	1xPhospho [S6]	0	0	836011	0	0	0	0	0	0	0	0	0	1.39212e+06	0	0	0	0	9.03306e+06	0	0	829646	0	0	0	0	0	0	0	0	0	0	0	0	0	0	0	1.04371e+06	0	0	0	0	0	3.36174e+06	0	0	0	0	0	1.45127e+07	0	0	1.57122e+06	0	0	992822	3.60829e+06	0	607770	0	0	2.84571e+06	0	1.01028e+06	0	0	0	0	0	0	649823	0	0	0	0	761432	0	0	1.33125e+06	0	0	0	0	0	0	0	1.00257e+06	0	0	0	0	2.3279e+07	888287	0	0	0	0	0	0	0	0	0	0	0	0	0	0	0	0	0	0	0	0	0	0	0	0	0	0	1.29946e+06	0	0	0
J3QQK6	Myelin basic protein	MBP	MBP	DTGILDSIGR	S174	1xPhospho [S7]	0	0	0	0	0	0	0	0	0	0	0	0	0	0	0	0	961821	0	0	0	0	0	0	0	0	0	0	0	0	0	0	0	0	0	0	344594	741907	0	0	0	0	0	0	0	0	0	775742	0	1.46823e+06	0	0	1331564	438082	0	593027	693081	0	1.28311e+06	1.06008e+06	0	0	0	0	0	0	0	0	0	0	642996	588215	0	0	0	844490	0	0	0	0	0	0	0	0	0	0	0	885168	0	0	0	1.14804e+06	0	0	0	0	0	0	0	0	0	0	0	635801	0	0	747363	0	0	0	0	0	0	0	0	0	0	0	0	0	0	0	0
J3QQK6	Myelin basic protein	MBP	MBP	ELNAEKASTNSETNRGESEK	S16	2xPhospho [S8; S11]	0	0	0	1.8734e+06	0	0	0	0	0	0	0	0	0	0	0	4.57116e+06	6.7022e+06	4.82895e+06	0	4.37949e+06	2.85215e+06	0	1.72572e+06	0	1.7823e+06	0	2.67682e+06	2.54484e+06	3.85528e+06	0	0	5.32748e+06	0	0	2.77081e+06	0	5.9205e+06	4.58772e+06	3.79108e+06	0	0	0	0	0	0	0	0	0	0	0	0	0	1.85539e+06	0	0	0	0	0	0	0	0	0	0	0	0	0	0	0	0	0	0	0	0	0	0	0	1.11761e+06	0	0	0	0	0	0	0	0	0	0	0	0	0	0	0	0	0	0	0	0	0	0	0	0	0	0	0	0	0	0	0	0	0	0	0	0	0	0	0	7.42227e+06	0	4.51311e+06	0	0	0
J3QQK6	Myelin basic protein	MBP	MBP	ELNAEKASTNSETNRGESEK	S19	2xPhospho [S8; S11]	0	0	0	1.8734e+06	0	0	0	0	0	0	0	0	0	0	0	4.57116e+06	6.7022e+06	4.82895e+06	0	4.37949e+06	2.85215e+06	0	1.72572e+06	0	1.7823e+06	0	2.67682e+06	2.54484e+06	3.85528e+06	0	0	5.32748e+06	0	0	2.77081e+06	0	5.9205e+06	4.58772e+06	3.79108e+06	0	0	0	0	0	0	0	0	0	0	0	0	0	1.85539e+06	0	0	0	0	0	0	0	0	0	0	0	0	0	0	0	0	0	0	0	0	0	0	0	1.11761e+06	0	0	0	0	0	0	0	0	0	0	0	0	0	0	0	0	0	0	0	0	0	0	0	0	0	0	0	0	0	0	0	0	0	0	0	0	0	0	0	7.42227e+06	0	4.51311e+06	0	0	0
J3QQK6	Myelin basic protein	MBP	MBP	LFSRDAPGR	S96	1xPhospho [S3]	4.64338e+06	2.66395e+06	2.98712e+06	1.96858e+06	2.13883e+06	891466	6.94388e+06	4.15928e+06	0	2.85235e+06	4.30385e+06	4.41215e+06	2.65941e+06	3.67073e+06	4.84547e+06	0	5.44725e+06	3.03138e+06	2.55851e+06	3.20673e+06	4.12332e+06	0	1.34502e+06	0	4.28777e+06	1.73532e+06	5.23243e+06	7.08914e+06	5.86013e+06	0	0	2.36023e+06	4.28468e+06	2.42987e+06	3.43003e+06	4.97864e+06	5.03482e+06	5.31295e+06	2.36161e+07	2.25029e+06	0	0	0	0	2.57626e+06	3.86072e+06	1.95523e+06	4.7309e+06	3.75022e+06	4.6509e+06	0	6.73221e+06	2.47045e+06	3.0392e+06	4.42959e+06	8.91735e+06	0	4.34756e+06	4.28356e+06	5.78888e+06	5.01547e+06	0	3.17785e+06	0	2.35374e+06	3.81999e+06	1.58519e+06	0	3.59664e+06	4.42837e+06	3.12123e+06	1.50669e+06	3.71253e+06	1.12227e+06	4.13936e+06	7.46685e+06	1.83543e+06	0	0	4.9887e+06	6.27376e+06	0	1.59608e+06	0	6.35858e+06	0	0	650085	1.7689e+06	0	0	613412	0	2.01926e+06	0	0	0	2.52684e+06	6.21318e+06	6.19528e+06	0	0	2.32732e+06	2.01634e+06	9.57999e+06	5.50296e+06	2.73765e+06	0	0	2.17957e+06	1.34707e+06	3.69427e+06	2.61698e+06	1.78044e+06	0	5.1714e+06	0	2.15342e+06	1.27771e+06	5.62418e+06	4.6381e+06	3.65625e+06
A4D2B0	Metallo-beta-lactamase domain-containing protein 1	MBLAC1	MBLAC1	EASQPETEGGGNSQQEPVVGDEEPALH	T246	1xPhospho [T7]	1.58788e+07	0	931578	0	0	0	665080	798961	0	0	1.47926e+06	1.96699e+07	0	0	0	0	0	0	0	3.49308e+06	0	0	0	0	0	0	0	1.61256e+06	0	0	0	0	0	0	0	0	0	0	0	2.56769e+06	0	0	4.3442e+06	0	0	0	0	0	0	0	0	2.18442e+06	8.35329e+06	3.52237e+06	9.199e+06	7.6836e+06	0	0	0	0	0	0	3.89652e+06	0	1.5566e+07	8.94707e+06	1.08906e+07	7.3337e+06	0	9.89326e+06	15352819	5.65695e+06	0	0	1.30201e+07	0	0	0	0	0	1.16835e+07	0	0	0	0	0	0	1.05231e+06	0	0	0	5.91444e+06	0	0	0	0	1.27618e+07	1.81866e+07	5.79888e+06	0	4.77213e+06	0	0	0	808962	0	0	0	0	0	0	1.7116e+07	1.61461e+07	0	0	0	0	0	510755	1.78181e+07	0	0
S4R3P6	MAP3K12-binding inhibitory protein 1 (Fragment)	MBIP	MBIP	LQSPIKEENTTAVEEIGR	S51	1xPhospho [S3]	0	0	2.26298e+06	1.68199e+06	0	0	1.9883e+06	3.31715e+06	0	0	1.627e+06	0	0	0	0	0	0	0	0	2.22265e+06	0	0	2.67243e+06	1.63159e+06	2.72401e+06	0	1.75127e+06	9.21974e+06	1.62241e+06	0	0	0	0	0	1.37837e+06	0	1.54503e+06	0	0	0	0	0	5.53775e+06	0	1.163e+06	0	0	1.67424e+06	1.52026e+06	0	0	1.5886e+06	0	5.64112e+06	960499	0	0	1.81768e+06	1.48342e+06	0	0	0	771321	0	3.23936e+06	2.11187e+06	0	0	2.33354e+06	1.48472e+06	0	0	3.01719e+06	3.90774e+06	1.1371e+06	0	1.71961e+06	0	0	0	1.7105e+06	0	0	0	0	1.79649e+06	2.23392e+06	5.39151e+06	0	2.23878e+06	0	2.21744e+06	0	0	0	0	0	0	0	0	0	0	0	0	0	0	0	5.35336e+06	0	0	0	0	0	0	0	0	0	0	0	0	0	0
A0A0D9SG23	Methyl-CpG-binding domain protein 5	MBD5	MBD5	TDPLGSPDVFTR	S246	1xPhospho [S6]	0	0	0	686353	0	0	890249	0	1.28943e+07	0	0	0	0	0	1.14309e+06	0	0	0	0	0	0	0	0	0	0	0	0	289824	948113	0	63310.4	0	0	0	0	0	2.58254e+06	0	1.12467e+06	0	0	0	699679	0	554517	2.48192e+06	0	0	0	0	0	0	0	0	0	1.5856e+06	891645	0	8.85332e+06	1.15597e+06	1.02243e+06	0	407419	0	0	0	0	0	6.70463e+06	0	0	0	0	0	1.39194e+07	0	3.71477e+06	0	0	0	1.16898e+06	0	0	0	0	0	893391	533956	4.90787e+06	0	0	466472	0	0	0	0	0	0	0	0	0	0	0	0	999421	0	0	0	0	0	1.0368e+06	0	0	0	0	0	0	0	0	0	0	0
O95243	Methyl-CpG-binding domain protein 4	MBD4	MBD4	KTSLYFSSK	S415	1xPhospho [S3]	0	1.86603e+06	0	0	0	0	0	1.18251e+06	0	0	1.52466e+06	0	0	0	0	0	1.03939e+06	0	0	0	0	5.28296e+06	1.13083e+06	0	0	0	0	1.83089e+06	0	0	0	1.64629e+06	0	2.17022e+06	1.40553e+06	1.0861e+06	1.98452e+06	0	1.27221e+06	2.17319e+07	4.31542e+07	2.58874e+07	9.24305e+06	2.73302e+07	3.25236e+06	1.68235e+06	1.65889e+06	9.26441e+06	3.6456e+06	5.65972e+06	0	3.5968e+06	2.55512e+06	0	1.31092e+06	3.18886e+06	0	7.44698e+06	4.50557e+06	0	3.80886e+06	9.22107e+06	932947	0	3.76e+06	3.4858e+06	3.45387e+06	1.96687e+06	3.96522e+06	4.4788e+06	4479500	1.5461e+07	4.42672e+06	6.00835e+06	2.87464e+06	2.30997e+06	2.51947e+06	1.92365e+07	3.22281e+06	1.75563e+06	3.9816e+06	7.60321e+06	0	0	5.328e+06	1.96185e+07	2.65723e+07	1.13336e+07	1.87857e+07	1.20103e+07	1.82932e+07	3.12311e+06	8.46631e+06	2.33145e+07	8.70716e+06	1.02702e+07	1.17282e+07	1.45497e+07	1.51169e+07	1.05242e+07	0	0	0	0	1.65683e+06	0	0	0	0	0	0	0	0	984132	0	0	0	1.02953e+06	0	0	5.39561e+06	0
O95983	Methyl-CpG-binding domain protein 3	MBD3	MBD3	YLGGSMDLSTFDFR	S56	1xPhospho [S5]; 1xOxidation [M6]	0	0	281711	0	0	0	0	0	0	0	0	0	0	0	113711	0	0	0	0	0	0	0	0	0	0	0	0	61305	0	129919	127377	0	0	0	87771	0	50960.1	89197.9	0	0	0	0	0	0	0	0	0	0	32611.5	0	0	0	0	0	0	0	0	0	76075.1	0	0	0	733286	0	0	0	0	0	0	1.28452e+06	1.27617e+06	0	0	0	0	0	0	0	0	0	0	0	0	0	0	0	58596.8	485836	0	0	0	0	0	0	0	0	0	0	0	0	0	0	89278	170254	0	189658	0	0	0	0	0	0	0	0	0	0	0	0	0	0	0	0
O95983	Methyl-CpG-binding domain protein 3	MBD3	MBD3	YLGGSMDLSTFDFR	S56	1xPhospho [S5]	174239	386041	607164	0	0	0	0	0	0	0	0	0	0	212992	0	0	0	52131.9	0	0	0	0	0	0	0	0	0	0	0	70527.9	0	0	0	0	0	37588.3	0	0	0	0	0	0	0	0	0	0	0	40285.1	38845.4	0	0	0	41280.5	0	0	0	0	0	0	0	0	0	49560.8	0	0	0	0	0	108455	0	0	0	0	30024	0	0	0	0	0	0	0	0	0	0	0	0	0	0	0	0	0	0	0	0	0	0	0	0	0	0	0	0	0	0	0	0	0	0	0	0	0	0	0	0	0	0	0	44048.7	0	0	0	0
O95983	Methyl-CpG-binding domain protein 3	MBD3	MBD3	VRYDSSNQVK	S85	1xPhospho [S5]	3.70082e+06	1.86142e+06	1.02154e+07	0	1.12908e+06	2.39134e+06	0	0	3.02157e+06	0	0	0	0	0	1.72655e+06	0	0	0	3.13406e+06	0	0	0	0	0	0	1.89725e+06	0	0	0	1.54735e+07	0	1.29883e+06	0	2.09278e+06	3.3751e+06	2.5001e+06	2.62701e+06	0	0	1.83944e+07	0	0	0	0	0	7.08317e+06	0	0	0	0	0	0	0	0	0	0	0	0	0	0	0	7.83355e+06	0	0	6.16281e+06	0	0	0	0	4.30737e+06	0	0	0	0	528712	0	0	0	0	0	6.17441e+06	0	0	0	4.12757e+06	0	580660	0	0	0	0	0	0	0	3.11583e+06	0	1.71905e+07	0	0	1.72031e+07	0	0	0	0	1.0905e+06	1.81955e+06	0	2.05829e+06	0	0	491369	0	0	0	0	1.61137e+07	0	1.79322e+06	0	0	0	0
Q9UBB5	Methyl-CpG-binding domain protein 2	MBD2	DKFZp586O0821;NY-CO-41;MBD2	CCPEQEEGESAAGGSGAGGDSAIEQGGQGSALAPSPVSGVR	S44	2xCarbamidomethyl [C1; C2]; 1xPhospho [S35]	0	0	0	0	0	0	0	1.32726e+06	0	2.06114e+06	1.26055e+06	0	0	0	0	2.83551e+06	0	1.45725e+06	0	1.23071e+06	0	0	1.81547e+06	1.41115e+06	0	1.31341e+06	1.57171e+06	1.22125e+06	0	1.97415e+06	0	0	0	8.98927e+06	0	0	0	1.64096e+06	0	0	0	0	0	0	0	0	0	0	0	0	0	0	0	0	0	0	0	0	0	0	0	728891	0	0	0	0	0	0	0	0	0	0	1.27331e+06	0	0	0	1.18831e+06	0	0	0	0	0	0	0	0	1.05739e+06	0	910572	0	0	0	0	0	0	0	0	0	0	0	0	0	0	0	0	0	0	0	0	741105	0	0	0	0	0	0	0	744594	0	0	0	0	0
Q9UBB5	Methyl-CpG-binding domain protein 2	MBD2	DKFZp586O0821;NY-CO-41;MBD2	AADTEEMDIEMDSGDEA	S407	1xPhospho [S13]	1.17443e+06	1.02542e+07	4.3047e+06	1.98976e+06	5.60952e+06	5.74161e+06	3.44515e+06	4.3823e+06	2.72453e+06	633258	1.86174e+06	2.6869e+06	0	191455	5.68035e+06	5.80778e+06	1.43217e+06	3.82166e+06	129229	6.8753e+06	931854	0	4.44506e+06	7.38115e+06	3.45206e+06	4.60041e+06	3.31355e+06	1.04521e+07	5.18707e+06	0	6.39264e+06	3.60799e+06	0	3.77852e+06	5.69423e+06	7.2253e+06	7.11393e+06	1.9772e+06	3.65002e+06	4.37667e+06	3.0163e+06	0	4.39134e+06	4.6032e+06	1.42451e+06	6.95719e+06	827075	3.24838e+06	6.7923e+06	1.3514e+07	4.95213e+06	7.55302e+06	2.91832e+06	5.74189e+06	3.36036e+06	4.84375e+06	4.24152e+06	4.46175e+06	3.47893e+06	1.84385e+06	1.95604e+06	0	1.01364e+06	0	8.78512e+06	7.61304e+06	3.96246e+06	0	7.27782e+06	2.78543e+06	4.12526e+06	1.42124e+07	2.71433e+06	2.83259e+06	3.63686e+06	4.63647e+06	3.48848e+06	1.4907e+06	0	1.83142e+06	1.80497e+06	0	1.33713e+06	0	388404	8.21407e+06	6.29778e+06	5.82946e+06	3.07154e+06	7.28114e+06	4.47749e+06	590112	2.79566e+06	0	280820	5.40876e+06	910367	1.42315e+06	1.76513e+06	1.02529e+06	0	1.91496e+06	0	2.72936e+06	5.49687e+06	8.11029e+06	2.74524e+06	3.68437e+06	1.30837e+06	821695	3.54886e+06	1.54435e+06	2.24088e+06	1.84766e+06	580080	308109	4.3237e+06	3.25572e+06	412259	0	5.89693e+06	3.61687e+06
Q9UBB5	Methyl-CpG-binding domain protein 2	MBD2	DKFZp586O0821;NY-CO-41;MBD2	AADTEEMDIEMDSGDEA	S407	1xPhospho [S13]; 1xOxidation [M]	6.02917e+06	5.16204e+06	8.77517e+06	7.83405e+06	5.42834e+06	0	7.8088e+06	9.38966e+06	1.48713e+06	0	5.73441e+06	0	5.52434e+06	0	6.32058e+06	9.93371e+06	2.87981e+06	7.28557e+06	4.67912e+06	1.11991e+07	0	0	5.04351e+06	6.50123e+06	7.69483e+06	5.64321e+06	5.98965e+06	9.19681e+06	7.23628e+06	0	1.36286e+07	9.16876e+06	0	4.30381e+06	7.71045e+06	1.44083e+06	1.03781e+07	6.73955e+06	6.19376e+06	7.85127e+06	4383457	1.75352e+07	8.87423e+06	1.2187e+07	2.46808e+06	9.89744e+06	3.43245e+06	3.99592e+06	5.05061e+06	1.26354e+07	9.10144e+06	1.35953e+07	5.92406e+06	7.11644e+06	7.12142e+06	8.47684e+06	0	1.20088e+07	4.42813e+06	4.08686e+06	3.25224e+06	1.00023e+07	2.01116e+06	2.19959e+07	1.9749e+07	1.37294e+07	1.77704e+06	1.17075e+07	1.29886e+07	4.67911e+06	7339232	1.41499e+07	8.12265e+06	780353	4.48511e+06	7.59731e+06	709654	4.31119e+06	0	1.84004e+06	9.58717e+06	1.52824e+07	7.64969e+06	0	1.24702e+07	1.48223e+07	1.35855e+07	9.77332e+06	7.90241e+06	1.59068e+07	4.40654e+06	4.54812e+06	0	1.13458e+07	7.06914e+06	1.30635e+07	7.32169e+06	1.41342e+07	1.42355e+07	4.84022e+06	3.73097e+06	0	3.10793e+06	0	3.19786e+06	4.38535e+06	0	0	0	0	0	1.0238e+06	0	0	0	0	0	0	257481	0	9.29424e+06	5.26006e+06
Q9UBB5	Methyl-CpG-binding domain protein 2	MBD2	DKFZp586O0821;NY-CO-41;MBD2	AADTEEMDIEMDSGDEA	S407	1xPhospho [S13]; 2xOxidation [M7; M11]	0	0	3.96394e+06	9.07739e+06	3.95267e+06	0	3.81606e+06	3.90061e+06	0	0	3.77994e+06	0	0	0	0	5.41411e+06	0	4.07082e+06	0	5.01135e+06	0	0	1.44025e+06	0	4.33939e+06	1.85943e+06	0	3.25047e+06	2.04216e+06	0	4.84583e+06	5.14099e+06	0	6.40564e+06	5.0968e+06	1.08789e+06	4.275e+06	4.52312e+06	3.42755e+06	0	0	6.43437e+06	1.16688e+06	7.56648e+06	2.19111e+06	4.69778e+06	3.70379e+06	0	3.20862e+06	3.44848e+06	2.65824e+06	6.78241e+06	2.88211e+06	3.46262e+06	1.16229e+07	9.48427e+06	0	2.16104e+07	6.32639e+06	3.39433e+06	2.93282e+06	4.38666e+06	0	1.21159e+07	1.54772e+07	1.15907e+07	0	6.23001e+06	1.26747e+07	3.13937e+06	6827557	4.30937e+06	6.50583e+06	0	3.78111e+06	4.74635e+06	0	2.35729e+06	0	0	1.45295e+07	1.65927e+07	1.2034e+07	0	1.6182e+07	8.29173e+06	4.83707e+06	3.94061e+06	5.19228e+06	9.66848e+06	3.02245e+06	2.1025e+06	7.41033e+06	1.24839e+07	1.28895e+07	1.05786e+07	6.21877e+06	8.6732e+06	1.61314e+07	0	0	0	0	0	0	0	0	0	0	0	0	0	0	0	0	0	0	0	0	8.0753e+06	3.89707e+06	0
Q9UBB5	Methyl-CpG-binding domain protein 2	MBD2	DKFZp586O0821;NY-CO-41;MBD2	SDVYYFSPSGK	S181	1xPhospho [S7]	0	0	0	0	0	0	0	0	0	0	0	0	0	0	0	0	0	893522	0	0	0	0	0	0	0	586531	547327	2.08662e+06	0	1.82329e+06	0	0	0	0	691884	697799	0	0	0	0	0	0	0	0	1.39529e+06	0	528576	0	840919	0	0	0	811240	0	418804	0	0	1.19897e+06	0	549932	1.28287e+06	0	1.44118e+06	0	0	1.27997e+06	0	1.35358e+06	0	461511	1.90367e+06	0	614204	0	1.69809e+06	0	682507	0	0	0	789794	0	0	0	0	0	0	481940	0	0	0	711096	0	0	0	0	0	0	0	0	0	0	0	0	0	1.04909e+06	0	0	0	0	0	0	0	0	0	0	0	0	0	0	0	0
K7EN65	Methyl-CpG-binding domain protein 1 (Fragment)	MBD1	MBD1	LAPEEEAGGAGTPVITEIFSLGGTR	T205	1xPhospho [T12]	0	0	319458	0	0	0	0	0	0	0	102372	0	0	106477	0	0	0	0	0	0	0	0	0	0	0	0	101259	0	0	0	0	0	0	0	0	0	0	0	0	0	0	0	0	0	0	0	0	0	0	0	0	0	0	0	0	0	0	0	0	0	0	0	0	0	0	0	0	0	54901.5	0	0	0	35410.4	0	0	0	0	0	0	0	0	0	0	0	0	0	0	0	0	0	0	0	0	0	0	0	0	0	0	0	0	0	0	0	0	0	0	0	0	0	0	0	0	0	0	0	0	0	0	0	0	0
Q9UIS9	Methyl-CpG-binding domain protein 1	MBD1	MBD1	ALAPSPPAEFIYYCVDEDELQPYTNRR	S311	1xCarbamidomethyl [C14]; 1xPhospho [S5]	0	1.0885e+06	320539	0	0	155900	335277	149620	0	0	0	0	0	0	801388	216147	0	0	0	83410.3	145464	0	0	0	123562	0	0	506064	0	0	0	0	0	0	0	107671	97605.5	0	1.9628e+06	0	0	0	39050.6	0	0	0	52302.9	0	117332	0	0	0	0	0	42740.8	0	0	0	0	0	0	0	0	0	0	0	90008.9	0	0	0	0	0	0	61603.3	0	0	0	0	0	0	107665	0	0	0	0	0	0	0	0	0	0	0	0	0	0	0	0	0	274850	0	0	359435	0	2.79192e+06	783522	383554	389640	0	0	0	0	0	0	211068	380852	0	0	88601.9	0	0	0	826890
K7EN65	Methyl-CpG-binding domain protein 1 (Fragment)	MBD1	MBD1	LLPSVWSESEDGAGSPPPYR	S43	2xPhospho [S9; S15]	0	0	319913	0	275698	1.27111e+06	249878	0	0	0	0	0	0	0	132223	0	519664	0	1.61213e+06	0	0	810366	0	0	563519	0	0	347337	66228.1	1.34534e+06	0	0	1.67377e+06	0	0	283831	0	0	220397	0	441199	0	0	0	117787	0	0	0	0	150311	489178	158816	351110	0	555043	187630	0	0	125706	430806	0	354092	118641	0	0	0	348693	0	224090	5.61013e+06	0	0	96133.2	0	159023	113407	250612	0	255552	0	227945	0	0	0	1.58665e+06	0	0	578636	132199	117015	223478	486726	0	0	0	3.1338e+06	0	0	863915	0	0	0	0	331085	220935	0	0	0	5.32662e+06	0	0	0	325238	0	727604	0	0	0	0	0	0	0
K7EN65	Methyl-CpG-binding domain protein 1 (Fragment)	MBD1	MBD1	LLPSVWSESEDGAGSPPPYR	S49	2xPhospho [S9; S15]	0	0	319913	0	275698	1.27111e+06	249878	0	0	0	0	0	0	0	132223	0	519664	0	1.61213e+06	0	0	810366	0	0	563519	0	0	347337	66228.1	1.34534e+06	0	0	1.67377e+06	0	0	283831	0	0	220397	0	441199	0	0	0	117787	0	0	0	0	150311	489178	158816	351110	0	555043	187630	0	0	125706	430806	0	354092	118641	0	0	0	348693	0	224090	5.61013e+06	0	0	96133.2	0	159023	113407	250612	0	255552	0	227945	0	0	0	1.58665e+06	0	0	578636	132199	117015	223478	486726	0	0	0	3.1338e+06	0	0	863915	0	0	0	0	331085	220935	0	0	0	5.32662e+06	0	0	0	325238	0	727604	0	0	0	0	0	0	0
F2Z2F1	Myoglobin (Fragment)	MB	GLNG;MB	GHPETLEKFDK	T40	1xPhospho [T5]	2.93644e+07	0	0	3.99273e+07	0	0	0	0	0	3.37244e+07	0	1.65538e+07	0	0	0	0	0	0	0	0	2.99451e+07	7.40437e+06	0	0	0	0	0	0	0	3.86258e+07	0	0	0	0	0	0	0	0	0	4.01675e+07	0	0	0	0	0	0	0	0	3.52964e+07	0	7.02668e+07	3.0491e+07	3.96107e+07	3.86128e+07	3.22709e+07	2.69802e+07	0	5.87794e+07	3.07732e+07	2.47205e+07	2.48692e+07	4.33318e+07	2.93703e+07	0	0	0	3.96592e+07	0	6.74263e+06	0	0	0	0	4.13928e+07	3.71672e+07	5.66769e+07	2.97823e+07	9.79993e+07	3.367e+07	1.94883e+07	0	0	3.25189e+07	6.56309e+07	4.46446e+07	4.06024e+07	3.73338e+07	7.83576e+07	0	0	0	0	0	5.61744e+07	0	0	0	0	4.57388e+07	0	4.35443e+07	0	2.88784e+07	2.65366e+07	0	0	0	2.05103e+07	1.36722e+07	3.58795e+07	0	0	1.93546e+07	2.42396e+07	2.3862e+07	1.83395e+07	2.61747e+07	3.19944e+07	0	1.63524e+07	0	1.04403e+07
Q7Z434	Mitochondrial antiviral-signaling protein	MAVS	MAVS	GPVSPSVSFQPLAR	S222	1xPhospho [S4]	0	1.58099e+06	2.48508e+07	8.62154e+06	116396	0	1.79244e+07	1.25054e+07	0	0	0	0	0	0	5.40105e+06	0	0	0	0	0	0	0	0	0	0	0	0	1.33062e+07	3.14458e+07	569260	0	0	0	0	3.1479e+07	3.9078e+07	5.84881e+06	0	3.78459e+07	0	0	0	1.99079e+06	0	0	0	1.0083e+06	2.60236e+07	2.31086e+07	2.22066e+07	0	4.34945e+06	2.6707e+06	0	3.41344e+06	4.89248e+06	737185	3.24871e+07	1.02057e+07	8.83995e+06	2.80211e+07	0	2.02058e+07	0	4.55074e+06	1.30088e+07	0	2.73257e+06	8.02127e+06	6.97179e+06	1.11363e+07	0	33416.1	1.1501e+07	6.40684e+07	9.96671e+06	8.14059e+06	0	0	2.18087e+07	8.57106e+06	0	0	0	0	0	4.74812e+06	2.54007e+06	1.13001e+07	8.93574e+06	0	0	0	0	0	0	0	1.90854e+06	0	0	0	0	0	1.32478e+07	1.26626e+07	1.00603e+07	6.79478e+06	0	0	0	0	0	14374352	0	0	0	0	0	0	0	0	0
Q7Z434	Mitochondrial antiviral-signaling protein	MAVS	MAVS	EKEPSYPMPVQETQAPESPGENSEQALQTLSPR	S165	2xPhospho [S31; S/T]; 1xOxidation [M8]	7.91495e+06	2.99327e+06	9.56833e+06	3.27929e+06	2.95554e+06	7.13449e+06	0	4.28189e+06	1.184e+07	4.07487e+06	7.03839e+06	4.94316e+06	433648	3.98098e+06	2.96731e+06	2.12846e+06	261333	2.94482e+06	2.59518e+06	1.73217e+06	1.62071e+06	4.53447e+06	2.45882e+06	1.22018e+06	3.20229e+06	6.78137e+06	9.5073e+06	3.35411e+06	2.3341e+06	1.24032e+06	1.91603e+06	1.22766e+06	846355	1.23062e+06	2.37686e+06	2.53549e+06	3.27958e+06	3.34779e+06	1.63519e+06	3.89629e+06	2.03059e+06	915229	877547	0	2.84491e+06	0	2.43347e+06	0	1.69231e+06	3.03225e+06	0	2.42856e+06	1.20327e+06	2.45476e+06	758305	3.62558e+06	2.91765e+06	3.07129e+06	4.54531e+06	4.74625e+06	8.80701e+06	0	5.8009e+06	0	4.62097e+06	1.05347e+06	3.24284e+06	0	1.61621e+06	993253	6.25489e+06	8.54568e+06	4.02727e+06	0	0	2.48619e+06	1.31851e+06	3.4581e+06	3.40167e+06	5.36502e+06	0	0	2.15662e+06	1.14555e+06	2.12132e+06	1.66654e+06	2.89942e+06	4.74743e+06	3.72049e+06	767201	769779	4.17406e+06	0	1.97838e+06	1.40115e+06	6.35223e+06	623125	0	1.13412e+06	0	2.59278e+06	1.30411e+06	2.8582e+06	0	2.46183e+06	5.12994e+06	322011	439887	476007	710731	9.74227e+06	0	2.37037e+06	0	2.9378e+06	895260	0	0	913957	0	1.06282e+07	6.3808e+06
Q7Z434	Mitochondrial antiviral-signaling protein	MAVS	MAVS	EKEPSYPMPVQETQAPESPGENSEQALQTLSPR	S165	2xPhospho [T/S/Y]	620083	1.59863e+06	1.02101e+07	1.23156e+06	795057	1.18929e+07	8.31542e+06	5.31375e+06	680136	1.2599e+06	2.93194e+07	1.1178e+06	474281	330483	7.53326e+06	545347	239246	87279	1.03716e+06	435776	0	0	287104	652191	239969	5.49068e+06	1.88651e+06	2.82173e+06	2.34928e+06	862485	199875	0	710646	0	0	2.87252e+06	1.9717e+06	1.07826e+06	2.05073e+06	5.70009e+06	0	0	2.11033e+06	0	0	1.034e+07	0	2.10906e+06	2.7501e+06	1.35714e+06	1.95495e+06	1.09659e+07	1.07786e+06	3.97895e+06	368213	0	928676	1.1466e+06	3.06445e+06	3.32797e+06	6.8337e+06	0	5.21212e+06	0	0	4.23734e+06	4.87203e+06	1.15941e+06	0	0	3487768	2.64416e+07	3.58641e+06	0	3.67506e+06	1.21625e+07	0	511344	0	0	4.35674e+06	0	0	0	2.04406e+06	1.01791e+06	1.17896e+07	1.60913e+07	1.01808e+07	1.27341e+07	0	0	0	0	0	0	0	0	0	2.47305e+06	8.70052e+06	0	611331	0	0	0	1.09973e+06	912594	0	326066	7.57191e+06	1.03846e+06	2.54544e+06	1.45059e+06	0	0	1.14351e+06	493201	496705	0	36208.7	938259
Q7Z434	Mitochondrial antiviral-signaling protein	MAVS	MAVS	VPTSMVLTK	S366	1xPhospho [S4]	0	0	0	0	0	0	0	0	0	0	0	0	0	0	0	0	0	0	0	0	0	0	0	0	0	0	0	659803	1.22268e+06	0	0	0	0	0	0	1.18067e+06	0	0	0	0	0	0	1.29524e+06	0	0	0	612327	706381	0	0	0	2.1882e+06	718623	0	720876	0	0	1.84156e+06	0	0	1.13661e+06	0	0	0	1.43519e+06	0	874694	0	0	2.74952e+06	0	3.75529e+06	0	1.81379e+06	2.02516e+06	1.26391e+06	0	781965	0	0	0	0	0	0	0	0	651557	1.67778e+06	0	0	0	0	0	0	0	0	0	0	0	0	0	0	0	0	0	0	0	0	0	0	0	0	0	0	0	0	0	0	0	0	2.76773e+06	0
Q7Z434	Mitochondrial antiviral-signaling protein	MAVS	MAVS	VPANPASVSTVPSK	S318	1xPhospho [S7]	4.65145e+06	2.77841e+06	4.45539e+06	5.54322e+06	5.94044e+06	5.15892e+07	1.19441e+07	6.65254e+06	5.98956e+06	1.75367e+07	8.24351e+06	9.04543e+06	6.40042e+06	3.50164e+06	3.33413e+06	3.12683e+06	3.5612e+06	4.06218e+06	5.01991e+06	1.02496e+07	1.1604e+07	2.84058e+06	5.11527e+06	1.18902e+06	4.58301e+06	2.81846e+06	8.89287e+06	6.9398e+06	2.4915e+06	1.17316e+07	1.45718e+06	2.36612e+06	6.17206e+06	1.59678e+06	5.08676e+06	8.93055e+06	6.73304e+06	2.3994e+06	3.66802e+06	4.23703e+06	6.33107e+06	5.01361e+06	6.182e+06	4.43024e+06	7.74689e+06	7.8461e+06	1.09755e+07	1.59898e+06	1.90924e+06	1.89248e+06	8.68824e+06	1.08723e+07	2.64723e+06	2.2502e+06	2.7541e+06	2.81125e+06	6.13037e+06	6.13046e+06	2.3919e+06	5.16179e+06	4.28513e+06	5.07266e+06	1.32664e+07	0	1.08496e+07	1.44095e+06	6.1255e+06	9.97218e+06	2.72088e+06	1.97874e+07	20599390	9.49718e+06	6.00187e+06	8.96786e+06	6.02938e+06	8.09484e+06	5.12729e+06	5.41605e+06	4.0958e+06	2.69076e+06	1.61789e+06	7.26704e+06	9.20459e+06	4.55537e+06	5.49308e+06	6.60179e+06	3.33699e+06	3.66155e+06	1.80703e+07	1.59067e+07	7.65228e+06	3.15336e+06	8.18058e+06	0	0	0	4.13726e+06	0	5.69431e+06	5.30495e+06	5.45512e+07	2.54519e+06	1.77776e+06	3.27784e+06	4.80014e+06	4.63405e+06	2.78258e+06	9.8405e+06	1.212e+07	5.41522e+06	6.94447e+06	1.24649e+07	6.98881e+06	6.98833e+06	7.66988e+06	4.96553e+06	4.67143e+06	1.90316e+06	6.94065e+06	6.01238e+06	1.03126e+07	1.07208e+07
Q7Z434	Mitochondrial antiviral-signaling protein	MAVS	MAVS	GPVSPSVSFQPLAR	S224	2xPhospho [S6; S]	0	759297	517275	87206.2	656179	493008	0	920862	0	0	0	0	0	0	0	1.21117e+06	0	0	0	0	0	0	0	0	0	0	0	1.46063e+06	0	0	0	0	0	74444.7	0	87357.4	0	68441.6	0	0	0	0	753855	0	0	0	817048	5.66636e+06	46098.6	0	0	1.65129e+06	0	0	261619	1.78003e+06	0	0	0	0	0	0	6.65927e+06	0	0	1.29978e+06	0	0	0	1.13507e+06	1.96766e+06	0	33123.3	626812	1.12651e+06	0	898484	0	0	2.29498e+06	0	255065	0	0	0	0	2.97155e+06	957640	2.50591e+06	0	0	935307	0	0	0	0	0	0	0	0	0	0	65957.4	711337	0	0	0	0	0	0	0	0	0	0	0	0	0	62383.3	0	0	0	150092
A8MXP9	Matrin-3	MATR3	DKFZp686L22104;DKFZp686K23100;DKFZp686K0542;MATR3	RFPGSMEGFVTLDEVGDEEDSELQK	S722	1xPhospho [S5]	565389	1.56874e+06	1.79241e+06	1.14844e+06	0	995248	301234	0	191902	148865	66888.7	168728	244135	187211	2.1627e+06	128535	0	0	145028	126292	0	191533	0	0	103002	0	268848	155978	199266	0	71914.7	106333	0	149607	910539	438855	576421	0	365141	0	0	0	0	0	0	189165	154603	0	251322	0	0	81552.5	92695.4	748891	115812	48723.8	137100	44275.6	203793	1.483e+06	404428	0	1.10337e+06	0	289333	1.51785e+06	0	0	2.01643e+06	1.33022e+06	69133.3	0	154125	216656	214050	0	235522	0	0	191414	321116	0	0	0	0	64413.1	113051	0	114888	0	0	377869	438171	0	0	0	0	0	0	1.93287e+06	370916	0	0	1.83125e+06	2.52433e+06	846056	657275	0	0	314377	0	116714	150518	0	0	195556	0	0	0	0	0	397915
A8MXP9	Matrin-3	MATR3	DKFZp686L22104;DKFZp686K23100;DKFZp686K0542;MATR3	RFPGSMEGFVTLDEVGDEEDSELQK	S722	1xPhospho [S5]; 1xOxidation [M6]	714212	771012	3.56365e+06	4.36911e+06	102860	927858	429311	1.84943e+06	402437	269241	252941	0	124185	288570	3.5676e+06	0	166602	147179	179923	170403	111053	607487	276733	173772	496381	0	545868	0	357936	306107	0	97386	0	190406	1.40109e+06	179745	642814	327649	1.09151e+06	0	0	0	1.38351e+06	0	0	266063	222644	154133	0	0	0	1.73676e+06	142435	140876	484089	83052.6	532091	908355	466044	5.08141e+06	3.68474e+06	0	6.3597e+06	0	596086	2.05722e+06	218861	0	2.13469e+06	1.80153e+06	2.73066e+06	0	169565	1.14107e+07	101263	0	9.89989e+06	377839	112242	68343.7	324458	0	0	0	1.15303e+06	0	59409.3	1.84203e+06	3.07705e+06	0	0	259380	1.79624e+06	0	0	0	0	0	0	1.52434e+06	384123	276873	333256	272636	2.54852e+06	1.76318e+06	2.22121e+06	491509	345591	410143	421263	0	315047	160517	574057	0	0	130780	302168	170199	0	584115
A8MXP9	Matrin-3	MATR3	DKFZp686L22104;DKFZp686K23100;DKFZp686K0542;MATR3	RRTEEGPTLSYGR	T150	1xPhospho [T3]	6.08316e+07	4.8823e+07	5.26112e+07	122290606	6.24743e+07	1.18795e+08	1.22028e+08	4.74564e+07	6.75321e+07	1.98182e+08	1.31249e+08	1.08796e+08	6.43863e+07	7.97791e+07	9.20898e+07	5.7509e+07	7.60095e+07	5.76871e+07	7.53333e+07	2.92216e+07	5.38655e+07	3.21067e+07	5.11129e+07	2.92364e+07	7.37328e+07	2.55098e+07	7.02748e+07	3.38531e+07	5.33232e+07	9.22179e+07	1.20828e+07	1.57507e+07	8.09452e+07	3.02232e+07	5.12609e+07	5.34847e+07	5.04004e+07	2.40979e+07	3.9378e+07	5.02999e+07	4.328e+07	5.44716e+07	7.24495e+07	6.36157e+07	6.6502e+07	1.19563e+08	5.09708e+07	3.12556e+07	6.54058e+07	1.61227e+07	1.1551e+08	5.93167e+07	4.95359e+07	1.22671e+08	5.1862e+07	3.89481e+07	1.39931e+08	2.55451e+07	5.79639e+07	7.93312e+07	4.42037e+07	5.06889e+07	1.23503e+08	0	4.54261e+07	2.09785e+07	8.58981e+07	6.28135e+07	5.2391e+07	3.84233e+07	85720574	5.90974e+07	1.33222e+08	1.1709e+08	1.31925e+08	4.06906e+07	7.9943e+07	7.71063e+07	9.10969e+07	5.69981e+07	3.4296e+07	8.10922e+07	1.16629e+08	9.59285e+07	9.44797e+07	6.2527e+07	1.10452e+08	4.1417e+07	5.43723e+07	7.53145e+07	7.84865e+07	3.86123e+07	1.23976e+08	4.81272e+07	2.49569e+07	3.54923e+07	3.19859e+07	3.38789e+07	5.0104e+07	9.63315e+07	7.11879e+07	2.98509e+07	4.2903e+07	7.09903e+07	4.65366e+07	2.81258e+07	1.31363e+08	7.97756e+07	101333023	1.84991e+08	8.24324e+07	8.0112e+07	9.9048e+07	1.05185e+08	1.02724e+08	5.67768e+07	8.46473e+07	5.84756e+07	9.21456e+07	4.92765e+07	0	5.86834e+07
A8MXP9	Matrin-3	MATR3	DKFZp686L22104;DKFZp686K23100;DKFZp686K0542;MATR3	DTSENADGQSDENKDDYTIPDEYR	S814	1xPhospho [S10]	5.0022e+06	0	3.43459e+06	0	0	0	0	0	0	0	2.33054e+06	0	0	0	0	8.03245e+06	0	0	1.79899e+06	2.3803e+06	1.68937e+06	1.41585e+06	4.27753e+06	2.56662e+06	4.69105e+06	0	2.67567e+06	2.66677e+06	0	2.36847e+06	0	2.70907e+06	286044	0	4.05424e+06	1.49944e+06	4.63287e+06	0	0	3.93222e+06	9.31247e+06	0	2.10869e+06	8.76051e+06	0	0	0	0	847150	0	0	0	0	0	1.39302e+06	1.13558e+06	0	4.86869e+06	1.08047e+06	0	0	0	0	0	0	799913	0	0	0	0	751256	0	1.46631e+06	0	1.06164e+06	0	0	7.3726e+06	3.24862e+06	0	0	0	0	0	0	6.17009e+06	6.80693e+06	6.23426e+06	0	8.12434e+06	0	0	0	0	3.02265e+06	3.62577e+06	0	0	0	0	0	0	0	2.77485e+06	0	0	0	0	0	0	0	0	0	917907	1.86288e+06	0	426681	0	327437	0	8.29702e+06	0
A8MXP9	Matrin-3	MATR3	DKFZp686L22104;DKFZp686K23100;DKFZp686K0542;MATR3	FPGSMEGFVTLDEVGDEEDSELQK	S722	1xPhospho [S4]; 1xOxidation [M5]	190516	0	566013	1.02612e+06	87148.6	0	52328.3	0	0	0	73358.5	0	0	0	193492	0	0	0	0	0	0	0	0	58991.8	81720.9	0	110251	0	0	0	0	42186.2	0	164646	68137.9	0	63541	0	67847.9	0	0	0	0	0	0	0	44526.5	0	69746.9	0	0	0	0	0	105572	0	0	0	0	1.74379e+06	0	0	391950	0	0	0	0	0	0	0	0	0	0	112558	33569.1	0	0	0	0	0	0	0	0	0	0	0	0	0	0	0	0	0	0	0	0	0	0	0	0	0	0	0	124097	113670	441910	0	0	0	0	128527	0	0	0	0	0	0	0	0	0	0	0	0
A8MXP9	Matrin-3	MATR3	DKFZp686L22104;DKFZp686K23100;DKFZp686K0542;MATR3	SYSPDGKESPSDKK	S598	1xPhospho [S3]	7.13761e+06	3.59247e+06	1.04984e+07	5.66685e+07	0	1.71617e+07	1.67717e+07	0	1.98733e+06	4.3527e+06	8.08566e+06	0	5.48512e+07	0	3.37736e+07	1.4732e+07	1.25007e+07	340718	2.18298e+06	2.23191e+07	29417.7	4.61368e+07	2.2065e+07	0	3.80449e+06	7.8504e+06	0	8.70987e+06	4.65633e+06	0	1.05431e+07	4.29496e+07	0	0	1.48093e+07	657588	1.21516e+07	3.09789e+07	2.32274e+07	4.34146e+07	0	0	2.74959e+07	6.57245e+06	2.5441e+07	0	47167727	2.10126e+07	5.4299e+07	0	0	1.02115e+07	1.32636e+06	0	2.08824e+07	3.79525e+07	3.22648e+06	4.76975e+07	1.14334e+06	1.10229e+07	1.41989e+07	0	226165	0	0	6.97416e+07	3.68743e+07	0	8.27391e+07	0	0	1.03166e+07	0	381917	0	0	0	851291	0	0	0	832330	0	0	0	1.04521e+06	731367	0	0	0	0	6.55788e+07	9.72579e+06	0	0	2.44115e+06	0	0	0	0	0	0	8.19331e+06	444369	2.01308e+07	6.93288e+06	0	0	0	0	6.03932e+06	2.87347e+06	1.71417e+06	206826	4.20415e+07	0	1.91136e+07	0	4.39648e+06	0	0	9.80746e+06
A8MXP9	Matrin-3	MATR3	DKFZp686L22104;DKFZp686K23100;DKFZp686K0542;MATR3	RDSFDDRGPSLNPVLDYDHGSR	S195	2xPhospho [S/Y]	1.56421e+06	4.22392e+06	1.04875e+07	7.62104e+06	6.44043e+06	3.86409e+06	1.64729e+07	6.02869e+06	4.7879e+06	0	1.09193e+07	2.73758e+06	2.26626e+06	0	3.50709e+06	0	1.68408e+06	8.17652e+06	834706	1.05268e+06	1.98406e+06	3.22159e+06	0	0	0	0	2.87976e+06	0	0	1.33605e+06	1.4873e+06	1.26222e+06	0	4.7114e+06	3.49369e+06	3.09487e+06	828513	0	2.52013e+06	2.56292e+06	0	0	5.08956e+06	0	0	9.22277e+06	7.74987e+06	0	4.19002e+06	0	3.91486e+06	6.81996e+06	4.10628e+06	1.09342e+07	5.17796e+06	7.80213e+06	0	4.75766e+06	1.06084e+07	2.52039e+06	3.93739e+06	0	5.58906e+06	0	942524	1.78491e+06	4.00827e+06	0	7.32469e+06	3.70727e+06	1.00911e+07	2.81238e+06	9.40007e+06	5.92244e+06	8.51369e+06	3.33547e+06	6.03363e+06	5.7849e+06	2.59148e+06	4.9133e+06	3.52067e+06	0	0	0	0	2.07833e+06	4.33346e+06	3.40102e+06	4.52514e+06	9.60992e+06	0	0	0	0	0	0	0	0	0	0	0	435433	6.66316e+06	3.71989e+06	6.81131e+06	1.34024e+07	6.03426e+06	325736	0	0	1.18483e+07	1.05054e+07	7.88281e+06	7.35646e+06	0	128464	0	1.94983e+06	0	2.19478e+06	8.59043e+06	1.25676e+07
A8MXP9	Matrin-3	MATR3	DKFZp686L22104;DKFZp686K23100;DKFZp686K0542;MATR3	MKSQAFIEMETR	S533	1xPhospho [S3]	0	0	0	0	0	0	0	0	0	0	873380	0	0	0	0	0	0	0	0	0	0	0	0	503923	0	0	0	0	0	1.83898e+06	0	0	0	0	0	0	0	1.6808e+06	1.49219e+06	1.41156e+06	0	0	1.06961e+06	0	2.37756e+06	0	0	0	0	0	0	0	0	0	0	0	0	0	0	0	0	0	0	0	0	0	0	0	1.60725e+06	0	1.15392e+06	0	0	0	0	0	0	0	0	0	0	0	0	0	0	0	0	815232	0	0	0	880185	0	0	0	0	0	0	0	0	0	0	0	0	0	522991	2.24897e+06	0	0	0	0	1.07092e+06	0	0	0	0	0	0	0	0	0	0
A8MXP9	Matrin-3	MATR3	DKFZp686L22104;DKFZp686K23100;DKFZp686K0542;MATR3	MKSQAFIEMETR	S533	1xPhospho [S3]; 2xOxidation [M1; M9]	0	2.69748e+06	2.68109e+06	3.59676e+06	4.44743e+06	6.01981e+06	3.30132e+06	1.48509e+06	3.99585e+06	2.1934e+06	3.22667e+06	2.57302e+06	3.74787e+06	5.37653e+06	0	8.07562e+06	0	1.33569e+06	2.58145e+06	1.809e+06	1.00963e+06	2.80337e+06	2.39492e+06	2.13944e+06	0	0	0	2.17173e+06	985002	0	971049	0	0	3.77525e+06	3.45452e+06	3.73677e+06	0	0	0	0	3.59432e+06	0	1.16237e+06	0	3.00082e+06	3.45218e+06	3.99575e+06	0	2.71177e+06	0	0	0	4.71308e+06	0	3.25911e+06	3.16231e+06	4.71797e+06	0	2.41479e+06	1.67958e+06	2.63596e+06	0	3.07931e+06	0	2.3102e+06	1.35098e+06	0	0	3.16462e+06	1.83152e+06	3.52673e+06	0	3.38185e+06	2.64984e+06	3.23528e+06	0	2.1277e+06	4.95994e+06	2.30017e+06	2.00989e+06	3.16633e+06	2.32555e+06	0	0	3.26145e+06	2.59927e+06	3.69516e+06	2.5054e+06	0	0	2.78338e+06	4.9759e+06	0	0	4.16476e+06	0	5.44298e+06	0	0	0	0	0	0	5.24369e+06	0	0	0	5.65608e+06	0	7.29562e+06	2.53004e+06	3.41855e+06	2.38282e+06	7.72014e+06	1.1195e+07	4.58303e+06	0	4.41619e+06	4.33838e+06	0	0	0
A8MXP9	Matrin-3	MATR3	DKFZp686L22104;DKFZp686K23100;DKFZp686K0542;MATR3	GPSLNPVLDYDHGSR	S206	1xPhospho [S14]	7.68399e+06	0	777277	3.02235e+06	240712569	0	8.56419e+06	7.39555e+06	7.51228e+06	0	1.35608e+07	6.80538e+06	3.60559e+06	0	2.75829e+06	8.20577e+06	2.56205e+08	7.92758e+06	6.31482e+06	5.62156e+06	8.43563e+06	0	1.08814e+06	2.34122e+06	3.78173e+06	5.83213e+06	6.18491e+06	1.71344e+07	1.01429e+07	0	1.28957e+06	1.18912e+06	0	0	0	1.46133e+07	2.37363e+07	0	1.50737e+06	1.45905e+07	5.69219e+06	7.5989e+06	1.14046e+07	6.55227e+06	1.11217e+07	1.1887e+07	1.02991e+07	7.44969e+06	6.14673e+06	1.07805e+07	1.27163e+07	1.40377e+08	1.37398e+07	2.21446e+07	7.3738e+06	1.61244e+07	1.39424e+06	1.39565e+07	1.51362e+07	3.17024e+06	1.23676e+07	8.45976e+06	1.55878e+07	0	4.58432e+06	8.06808e+06	1.02977e+07	1.35174e+07	1.15282e+07	1.94351e+07	1.74052e+07	1.5435e+07	1.2487e+07	1.50534e+07	1.2586e+07	1.35251e+07	1.36735e+07	1.36418e+07	5.33872e+06	7.52686e+06	1.85789e+07	3.66413e+06	5.08959e+06	0	6.05176e+06	472303	1.40054e+07	6.27834e+06	6.39919e+06	1.19352e+07	1.72291e+06	2.6316e+06	0	9.36414e+06	0	0	0	0	3.85161e+06	3.4573e+06	3.54702e+06	2.45389e+06	0	6.23365e+06	1.75276e+06	1.13268e+07	8.22703e+06	0	0	0	7.24766e+06	6.73338e+06	8.66109e+06	8.91419e+06	0	0	0	2.41645e+06	0	1.22912e+07	1.9908e+07	5.85482e+06
A8MXP9	Matrin-3	MATR3	DKFZp686L22104;DKFZp686K23100;DKFZp686K0542;MATR3	SYSPDGKESPSDK	S598	2xPhospho [S3; S]	0	0	954530	0	0	1.75673e+06	0	0	0	0	0	0	1.46812e+07	0	0	6.56124e+06	0	0	0	7.45693e+06	3.31544e+06	0	0	2.95604e+06	0	0	0	9.66709e+06	4.45245e+06	0	5.00803e+06	7.14763e+06	0	0	0	0	6.55352e+06	3.86069e+06	0	6.47075e+06	5.78713e+06	0	3.6795e+06	8.32702e+06	0	3.66423e+06	0	6.84139e+06	2.55114e+06	0	0	0	2.91187e+06	0	0	2.67273e+06	0	0	0	0	0	0	0	0	0	0	0	0	4.90639e+06	2.01482e+06	2.13986e+06	8.21417e+06	3.72532e+06	0	0	0	0	0	0	0	0	0	0	0	0	999217	5.02223e+06	0	0	6.20468e+06	0	0	0	0	0	0	0	0	0	0	0	0	0	0	0	0	0	0	0	0	0	0	0	0	0	0	0	4.12756e+06	0	0	0	0
A8MXP9	Matrin-3	MATR3	DKFZp686L22104;DKFZp686K23100;DKFZp686K0542;MATR3	GPSLNPVLDYDHGSRSQESGYYDR	S208	2xPhospho [S/Y]	1.29442e+06	0	1.57657e+06	0	2.21262e+06	0	2.87291e+06	2.95427e+06	2.18477e+06	0	2.44299e+06	0	0	0	0	241827	98358.9	1.99679e+06	121792	0	0	0	749124	0	0	0	1.28966e+06	2.38292e+06	1.0897e+06	0	0	0	0	0	0	1.18922e+06	3.78564e+06	0	680573	0	0	0	2.00664e+06	0	0	1.80347e+06	2.16608e+06	0	2.11654e+06	2.94102e+06	0	4.88425e+06	1.56534e+06	0	1.56647e+06	4.19854e+06	580992	0	2.71793e+06	0	1.5219e+06	0	2.22734e+06	0	0	0	0	0	0	2.29383e+06	5.32028e+06	0	2.68035e+06	0	2.92764e+06	3.17514e+06	2.50549e+06	0	0	0	4.16095e+06	0	0	0	0	0	0	2.0178e+06	0	0	0	0	0	0	0	0	0	0	0	0	0	0	0	4.24174e+06	0	0	2.55514e+06	0	0	0	2.15605e+06	2.8403e+06	2.79182e+06	2.43795e+06	0	130936	0	0	302794	0	0	0
A8MXP9	Matrin-3	MATR3	DKFZp686L22104;DKFZp686K23100;DKFZp686K0542;MATR3	SYSPDGKESPSDKK	S598	2xPhospho [S3; S9]	1.33606e+06	0	750109	3.59006e+06	56805.1	0	1.37764e+06	0	0	0	2.50201e+06	3.0067e+07	57554722	4.37565e+06	0	1.42256e+07	0	4.38414e+06	1.71611e+06	1.24573e+07	257042	4.99941e+06	3.91655e+06	2.50582e+06	123670	3.74996e+06	60161.7	2.25913e+07	0	0	3.05666e+06	3.60249e+06	0	0	2.70277e+06	76685.9	0	3.96585e+06	285242	1.49941e+06	5.96586e+07	3.3539e+06	1.48804e+06	0	1.00025e+06	1.34239e+07	1.89695e+06	4.31847e+07	1.17613e+07	2.71094e+07	0	870086	1.13485e+07	0	4.63575e+06	1.56331e+07	0	6.78176e+06	3.57585e+06	1.12303e+06	0	0	2.26944e+06	0	9.01465e+06	5.11052e+06	0	833594	3.87772e+06	0	0	0	1.2775e+06	1.01443e+06	0	0	498359	2.13033e+06	0	0	0	0	0	0	0	0	684053	24911.2	0	0	0	2.18847e+06	4.1588e+06	0	0	0	0	0	0	0	0	0	0	0	7.22758e+06	0	0	0	4.15836e+06	0	1.28665e+06	0	0	2.85113e+06	2.2798e+07	2.5585e+07	7.56296e+06	2.43115e+07	4.09823e+06	0	0	0
A8MXP9	Matrin-3	MATR3	DKFZp686L22104;DKFZp686K23100;DKFZp686K0542;MATR3	SYSPDGKESPSDKK	S604	2xPhospho [S3; S9]	1.33606e+06	0	750109	3.59006e+06	56805.1	0	1.37764e+06	0	0	0	2.50201e+06	3.0067e+07	57554722	4.37565e+06	0	1.42256e+07	0	4.38414e+06	1.71611e+06	1.24573e+07	257042	4.99941e+06	3.91655e+06	2.50582e+06	123670	3.74996e+06	60161.7	2.25913e+07	0	0	3.05666e+06	3.60249e+06	0	0	2.70277e+06	76685.9	0	3.96585e+06	285242	1.49941e+06	5.96586e+07	3.3539e+06	1.48804e+06	0	1.00025e+06	1.34239e+07	1.89695e+06	4.31847e+07	1.17613e+07	2.71094e+07	0	870086	1.13485e+07	0	4.63575e+06	1.56331e+07	0	6.78176e+06	3.57585e+06	1.12303e+06	0	0	2.26944e+06	0	9.01465e+06	5.11052e+06	0	833594	3.87772e+06	0	0	0	1.2775e+06	1.01443e+06	0	0	498359	2.13033e+06	0	0	0	0	0	0	0	0	684053	24911.2	0	0	0	2.18847e+06	4.1588e+06	0	0	0	0	0	0	0	0	0	0	0	7.22758e+06	0	0	0	4.15836e+06	0	1.28665e+06	0	0	2.85113e+06	2.2798e+07	2.5585e+07	7.56296e+06	2.43115e+07	4.09823e+06	0	0	0
A8MXP9	Matrin-3	MATR3	DKFZp686L22104;DKFZp686K23100;DKFZp686K0542;MATR3	MKSQAFIEMETR	S533	1xPhospho [S3]; 1xOxidation [M1]	0	0	0	0	0	5.92165e+06	0	0	5.15785e+06	7.20779e+06	0	2.03002e+06	0	0	3.02949e+06	0	5.99736e+06	0	0	0	0	0	8.63862e+06	0	0	0	0	0	0	0	0	5.99534e+06	0	0	7.80335e+06	0	9.94703e+06	0	0	0	3.08228e+06	0	0	4.25466e+06	5.52056e+06	8.11574e+06	0	0	0	9.44895e+06	0	0	0	8.1219e+06	0	0	7.41352e+06	0	0	0	7.95687e+06	3.31604e+06	1.36382e+07	0	0	0	0	0	0	0	0	0	0	0	0	0	1.35103e+07	0	2.97386e+06	0	0	0	0	0	0	0	0	0	1.34416e+07	0	0	0	7.8927e+06	0	0	0	0	0	0	5.86679e+06	1.41908e+07	0	0	1.84351e+06	2.18122e+06	2.51367e+06	1.85819e+06	8.9806e+06	0	0	8.49262e+06	0	0	0	0	0	0	0	0	1.07239e+07	1.48515e+07	2.78706e+06
A8MXP9	Matrin-3	MATR3	DKFZp686L22104;DKFZp686K23100;DKFZp686K0542;MATR3	SQESGYYDRMDYEDDRLR	S211	1xPhospho [S4]; 1xOxidation [M10]	0	0	0	0	0	0	2.1513e+06	0	0	0	1.87409e+06	0	0	0	0	0	0	0	0	0	0	0	0	0	0	0	0	0	0	0	0	0	0	0	0	0	0	0	0	0	0	0	0	0	0	0	0	0	0	0	0	0	0	0	0	0	0	0	1.84875e+06	0	0	0	0	0	0	0	2.08567e+06	0	0	0	0	0	835961	674432	0	0	0	0	0	0	1.66801e+06	0	0	0	0	0	0	0	0	0	0	0	0	0	0	0	0	0	0	0	0	0	0	1.91847e+06	0	0	0	0	0	0	0	0	0	0	0	0	0	0	0	0	0	0
A0A087WUU7	Serine/threonine-protein kinase greatwall (Fragment)	MASTL	MASTL	ESSFEESNIEDPLIVTPDCQEKTSPK	S291	1xCarbamidomethyl [C19]; 1xPhospho [S24]	0	388161	0	800670	0	0	1.32902e+06	844310	0	0	0	0	0	0	0	441502	238853	0	0	0	122363	0	125790	0	269465	0	162530	821943	1.13831e+06	0	351088	320160	0	0	0	0	0	245212	0	0	0	0	751260	0	0	0	0	943146	0	0	0	0	0	0	0	0	0	1.81116e+06	781177	0	0	0	0	0	146193	0	101281	0	0	1.53832e+06	677055	0	0	0	671073	0	0	0	185875	0	1.07547e+06	528385	0	0	0	0	598550	0	0	0	0	65988.3	0	0	508777	0	0	0	0	0	0	0	0	0	0	0	309563	0	0	0	0	0	0	157100	0	0	0	0	0	0	0	0
A0A087WUU7	Serine/threonine-protein kinase greatwall (Fragment)	MASTL	MASTL	NFELVDSSPCKK	S125	1xCarbamidomethyl [C10]; 1xPhospho [S8]	2.96423e+06	4.9756e+06	0	1.30158e+06	1.96995e+06	3.66765e+06	2.83412e+06	3.71001e+06	2.55652e+06	2.37356e+06	1.93123e+06	0	2.69174e+06	0	3.95867e+06	4.06254e+06	1.44623e+06	1.56887e+06	0	2.77172e+06	4.17887e+06	4.46312e+06	4.74921e+06	2.57633e+06	0	2.78775e+06	0	7.44802e+06	3.27196e+06	0	2.42963e+06	3.69519e+06	0	0	0	6.78387e+06	3.75653e+06	1.89835e+06	2.86894e+06	0	2.99605e+06	0	2.35427e+06	0	996739	2.52491e+06	1.04175e+06	0	1.21176e+06	1.41861e+06	1.84179e+06	1.83872e+06	1.3289e+06	0	0	1.52818e+06	0	0	0	0	0	0	0	0	4.41685e+06	4.2791e+06	2.19296e+06	2.84396e+06	2.3585e+06	0	0	4.71027e+06	1.38978e+06	0	0	2.63769e+06	1.09217e+06	6.41688e+06	0	1.80445e+06	0	0	0	0	0	678244	0	1.80778e+06	0	0	0	953519	0	0	0	1.45811e+06	1.80649e+06	0	0	4.03864e+06	0	0	4.6875e+06	2.42726e+06	3.93305e+06	0	822477	1.55527e+06	0	0	2.32823e+06	2.26336e+06	1.30735e+06	1.3574e+06	0	0	0	1.61928e+06	0	0	1.93748e+06	2.79323e+06
O15021	Microtubule-associated serine/threonine-protein kinase 4	MAST4	MAST1;MAST2;MAST4;DKFZp434N0810	KMSLEDKEDNLCPVLKPK	S1694	1xCarbamidomethyl [C12]; 1xPhospho [S3]; 1xOxidation [M2]	0	0	3.42345e+06	0	0	0	0	0	0	4.11996e+06	0	0	0	0	0	4.6394e+06	0	0	0	0	0	0	0	0	0	0	2.92226e+06	0	0	0	0	0	0	0	0	0	2.7869e+06	0	0	2.81287e+06	0	0	0	0	1.18536e+06	0	0	0	854193	0	0	0	1.14809e+06	0	0	2.13633e+06	0	0	0	2.87003e+06	2.58994e+06	0	2.42082e+06	0	0	0	0	0	0	1.38732e+06	2.98531e+06	0	0	2.94373e+06	1.65823e+06	0	2.32443e+06	0	0	0	2.82995e+06	0	0	0	2.26912e+06	0	0	0	0	0	0	0	0	0	0	0	0	0	0	0	0	0	0	0	0	0	0	1.87366e+06	0	0	0	0	1.89644e+06	0	0	0	0	0	0	0	0	2.94911e+06
O15021	Microtubule-associated serine/threonine-protein kinase 4	MAST4	MAST1;MAST2;MAST4;DKFZp434N0810	SQALGQSAPSLTASLK	S206	1xPhospho [S7]	0	0	2.2303e+06	0	2.41186e+06	3.07813e+06	2.4327e+06	504178	1.75266e+06	0	927190	0	0	0	0	104236	0	0	0	0	0	0	0	0	0	0	411152	0	1.06431e+06	0	0	0	0	0	1.0903e+06	0	0	0	1.39522e+06	0	0	0	0	0	0	0	0	3.55268e+06	2.44195e+06	0	0	0	281056	0	656625	1.02249e+06	0	932355	789704	435561	0	0	859334	0	0	0	614409	0	1.40916e+06	0	3390090	0	0	824004	1.56028e+06	0	525184	0	0	1.30418e+06	983700	0	0	0	0	0	509184	0	0	0	0	888121	0	0	0	0	0	0	0	0	0	0	0	0	0	0	0	0	0	0	0	1.72502e+06	0	738903	0	0	0	1.05266e+06	0	0	0	0
O15021	Microtubule-associated serine/threonine-protein kinase 4	MAST4	MAST1;MAST2;MAST4;DKFZp434N0810	VDSGTEKPGLVAPESPVR	S1779	1xPhospho [S15]	0	0	8.92811e+06	2.01655e+06	3.55519e+06	2.36691e+06	4.59071e+06	5.07733e+06	5.85772e+06	3.89068e+06	4.98998e+06	3.43319e+06	5.05735e+06	7.22437e+06	3.46601e+06	1.99177e+06	8.44847e+06	3.62817e+06	2.80741e+06	2.46661e+06	3.4982e+06	0	1.99457e+06	1.96292e+06	9.12312e+06	4.35963e+06	6.04808e+06	2.21237e+06	4.60258e+06	3.27386e+06	0	1.43227e+06	1.25289e+07	6.43075e+06	1.89735e+06	1.22521e+07	7.13276e+06	8.46373e+06	7.61639e+06	1.12389e+07	5.90976e+06	0	5.17516e+06	0	1.10118e+07	8.0435e+06	7.64249e+06	3.03425e+06	5.62739e+06	4.95021e+06	5.88519e+06	6.35439e+06	5.58284e+06	7.88137e+06	7.01921e+06	6.56955e+06	3.26286e+06	0	1.06861e+07	1.14442e+07	1.10838e+07	0	1.44992e+07	0	1.62587e+06	7.96086e+06	6.37075e+06	2.42103e+06	6.66032e+06	7.62077e+06	10417127	9.61031e+06	6.91165e+06	6.17403e+06	1.14287e+07	1.01753e+07	9.04228e+06	6.72362e+06	2.4684e+06	8.42536e+06	3.53075e+06	0	7.59701e+06	0	1.19592e+07	789841	4.80215e+06	5.04967e+06	8.49094e+06	6.35129e+06	0	3.4771e+06	0	2.17848e+06	0	0	0	0	0	2.31757e+06	0	3.52172e+06	0	3.2515e+06	6.77068e+06	0	0	3.90282e+06	0	0	6.14841e+06	3.65253e+06	2.68839e+06	0	0	0	0	4.68545e+06	5.69598e+06	2.75103e+06	8.37888e+06	2.23822e+06
O15021	Microtubule-associated serine/threonine-protein kinase 4	MAST4	MAST1;MAST2;MAST4;DKFZp434N0810	VDSGTEKPGLVAPESPVRK	S1779	1xPhospho [S15]	1.60936e+07	9.0652e+06	3.66177e+07	5.21698e+06	1.87905e+07	1.41939e+07	1.46307e+07	1.93144e+07	1.36426e+07	1.79635e+07	3.18629e+07	2.56783e+07	2.01644e+07	3.16592e+07	3.10597e+07	1.16386e+07	2.01405e+07	1.54256e+07	1.38423e+07	5.20574e+06	9.12688e+06	0	1.0517e+07	6.4366e+06	4.19928e+07	8.80871e+06	1.87908e+07	9.59159e+06	1.99727e+07	1.82009e+07	1.1541e+07	9.84224e+06	2.71738e+07	1.81221e+07	1.33775e+07	6.38948e+07	2.68147e+07	3.28857e+07	3.19262e+07	2.35429e+07	1.20889e+07	5.23011e+06	9.28944e+06	5.35163e+06	2.17747e+07	1.99447e+07	1.62439e+07	1.5271e+07	1.9251e+07	1.81974e+07	1.8565e+07	1.41765e+07	1.21973e+07	2.09976e+07	2.32086e+07	1.88491e+07	1.36868e+07	1.54196e+07	2.28778e+07	3.94189e+07	3.62194e+07	1.02202e+07	2.97042e+07	1.80453e+07	6.68346e+06	2.08455e+07	1.535e+07	1.98719e+07	1.43822e+07	1.93166e+07	2.53814e+07	2.514e+07	1.56317e+07	2.07669e+07	3.1293e+07	2.54923e+07	2.58888e+07	1.86821e+07	9.34493e+06	2.08405e+07	2.70755e+07	7.77823e+06	2.64173e+07	1.22581e+07	5.37634e+07	6.46951e+06	1.27619e+07	1.00984e+07	2.38248e+07	1.73018e+07	6.9215e+06	1.14512e+07	2.65748e+07	1.8785e+07	7.66623e+06	0	1.3064e+07	2.70531e+07	1.48084e+07	2.06559e+07	1.87275e+07	0	5.21437e+06	2.013e+07	3.09917e+07	1.23684e+07	0	1.28969e+07	1.24986e+07	1.10072e+07	2.09796e+07	2.07884e+07	1.66055e+07	5.86178e+06	9.66079e+06	2.14875e+07	1.133e+07	2.86735e+07	2.46592e+07	2.15165e+07	2.82171e+07	8.14562e+06
O15021	Microtubule-associated serine/threonine-protein kinase 4	MAST4	MAST1;MAST2;MAST4;DKFZp434N0810	VGRQESVDDLDRDK	S1523	1xPhospho [S6]	1.38407e+07	9.7369e+06	1.8495e+07	1.06877e+07	1.6383e+07	9.22366e+06	1.19991e+07	9.39131e+06	2.83381e+06	1.21623e+07	2.54884e+07	0	1.83705e+07	0	1.155e+07	1.53134e+07	8.43702e+06	8.85184e+06	8.39181e+06	1.2696e+07	1.80069e+07	0	2.03057e+07	2.14025e+07	2.10164e+07	1.0933e+07	2.17003e+07	7.60994e+06	1.10262e+07	1.01638e+07	1.6171e+07	1.27957e+07	1.07948e+07	1.13039e+07	3.21744e+06	1.72989e+07	1.47334e+07	2.60039e+07	1.63864e+07	1.3202e+07	2.37891e+06	1.37925e+07	1.39539e+07	1.07181e+07	4.30185e+06	1.29357e+07	9.39045e+06	1.88256e+07	1.48461e+07	1.95655e+07	6.14926e+06	1.17083e+07	1.65697e+07	1.47273e+07	1.19448e+07	1.09382e+07	0	9.80614e+06	8.73603e+06	3.72292e+06	1.11132e+07	1.69058e+07	8.89464e+06	0	8.16471e+06	0	1.24853e+07	3.08211e+07	1.28931e+07	9.45302e+06	10102108	1.29223e+07	1.57473e+07	6.38882e+06	8.78331e+06	1.1508e+07	7.36463e+06	3.64498e+06	8.1502e+06	8.52582e+06	1.08834e+07	1.01139e+07	1.78251e+07	2.71834e+07	25180915	5.70198e+06	1.07434e+07	7.47188e+06	1.25875e+07	1.3571e+07	1.15137e+07	1.07389e+07	8.32388e+06	2.56379e+07	4.02177e+07	2.74603e+07	0	6.60476e+06	2.81354e+07	0	8.01049e+06	1.37208e+07	8.54221e+06	1.03288e+07	1.72121e+06	2.22958e+06	9.93483e+06	0	0	2.08814e+07	1.97522e+06	0	1.59481e+07	5.73564e+06	2.14878e+07	0	1.3978e+07	0	1.13152e+07	1.00752e+07	3.06705e+06	6.85944e+06
O15021	Microtubule-associated serine/threonine-protein kinase 4	MAST4	MAST1;MAST2;MAST4;DKFZp434N0810	ALSVTATVGETK	S2552	1xPhospho [S3]	5.03064e+06	8.45991e+06	1.14541e+07	3.86705e+06	5.42627e+06	1.2359e+07	6.74708e+06	5.3713e+06	6.36231e+06	1.47755e+07	1.34355e+07	7.55923e+06	2.45113e+06	0	2.30323e+06	4.86363e+06	1.20169e+07	5.63741e+06	4.3232e+06	2.36711e+06	8.12531e+06	0	1.48295e+06	2.01974e+06	3.31769e+06	0	1.6639e+06	3.25113e+06	2.04458e+06	5.56129e+06	0	0	0	0	3.02519e+06	1.92177e+07	8.83395e+06	3.95851e+06	3.19974e+06	6.52025e+06	7.2824e+06	7.74525e+06	4.94315e+06	3.11741e+06	7.30837e+06	1.13219e+07	8.64063e+06	6.59258e+06	8.63955e+06	7.82161e+06	8.02611e+06	6.20593e+06	9.40437e+06	6.82142e+06	9.28665e+06	7.85947e+06	5.30577e+06	1.25688e+07	6.90005e+06	9.32286e+06	7.93736e+06	7.10924e+06	1.32244e+07	1.69468e+07	7.11737e+06	1.16801e+07	7.66195e+06	1.06192e+07	7.28125e+06	8.0844e+06	13866209	1.13219e+07	9.14671e+06	9.40579e+06	1.20229e+07	7.53548e+06	1.25709e+07	1.91707e+06	9.67452e+06	8.44583e+06	8.80922e+06	6.91359e+06	7.05047e+06	0	4.81739e+06	1.99268e+06	5.03354e+06	4.23201e+06	5.60245e+06	5.84117e+06	2.97689e+06	5.19653e+06	0	2.09092e+06	0	2.51954e+06	5.55839e+06	0	2.71685e+06	4.83045e+06	5.04489e+06	4.16155e+06	1.17824e+07	8.17833e+06	7.37281e+06	1.18148e+07	4.94995e+06	6.19894e+06	1.61021e+06	6.68322e+06	0	5.03777e+06	8.84094e+06	5.28051e+06	0	0	0	1.76322e+07	0	1.25013e+07	5.09244e+06	3.51453e+06
O15021	Microtubule-associated serine/threonine-protein kinase 4	MAST4	MAST1;MAST2;MAST4;DKFZp434N0810	SPGTVMESNPQQR	S1909	1xPhospho [S1]; 1xOxidation [M6]	0	0	0	0	0	0	0	0	0	0	0	0	0	0	0	0	0	0	0	0	2.12686e+06	0	0	0	0	0	0	0	0	0	0	0	0	0	0	0	0	0	0	0	3.31051e+06	0	2.93487e+06	7.09472e+06	4.38174e+06	1.90968e+06	4.93191e+06	0	0	0	0	0	0	0	1.08002e+06	0	0	3.47428e+06	3.81797e+06	0	4.77962e+06	2.61503e+06	2.65599e+06	0	0	1.56561e+06	0	1.01406e+07	2.76182e+06	0	2.89894e+06	0	4.06866e+06	2.69e+06	9.53143e+06	3.28365e+06	3.83967e+06	9.40453e+06	9.38869e+06	2.06268e+06	0	6.61031e+06	0	1.28223e+07	9.45829e+06	4.89839e+06	3.4063e+06	1.46659e+06	0	0	6.3812e+06	4.71749e+06	0	0	0	0	0	0	0	0	0	2.03559e+07	0	0	0	0	0	0	0	0	0	0	0	0	0	0	0	0	0	0	6.00433e+06	0
O15021	Microtubule-associated serine/threonine-protein kinase 4	MAST4	MAST1;MAST2;MAST4;DKFZp434N0810	RGSLGGALTGR	S166	1xPhospho [S3]	0	0	4.63366e+06	0	0	0	0	0	0	0	2.72819e+06	0	0	0	0	0	0	0	0	0	0	0	0	0	0	0	0	1.78788e+06	3.02264e+06	0	0	0	0	0	0	0	2.08941e+06	0	3.4307e+06	0	0	0	0	0	0	0	0	4.07077e+06	2.36202e+06	0	0	0	0	0	0	3.07455e+06	0	0	0	0	0	0	0	0	0	0	0	0	0	0	5.19799e+06	0	0	0	1.47306e+06	0	0	0	0	0	0	0	0	0	0	0	0	0	0	0	0	0	0	0	0	0	0	0	0	0	0	0	0	0	3.04122e+06	3.94942e+06	0	0	0	0	0	0	0	0	0	0	0	0	0	0	0	0
O15021	Microtubule-associated serine/threonine-protein kinase 4	MAST4	MAST1;MAST2;MAST4;DKFZp434N0810	SPSATGQSSFR	S2442	1xPhospho [S3]	6.79853e+06	7.22814e+06	3.25097e+06	4.51415e+06	8.08321e+06	3.42217e+06	0	5.87254e+06	1.57386e+07	1.7662e+07	2.35404e+07	7.71466e+06	0	1.66979e+07	3.40227e+06	6.44762e+06	1.23197e+07	1.47614e+07	8.49405e+06	6.02647e+06	1.31398e+07	3.66411e+07	1.34988e+07	1.19514e+07	1.09196e+07	5.39594e+06	6.01182e+06	5.53831e+06	1.06136e+07	3.05523e+07	7.82079e+06	7.46792e+06	3.88228e+07	1.20882e+07	1.6493e+07	4.2225e+07	1.15188e+07	1.21901e+07	7.78713e+06	7.00315e+06	1.00636e+07	1.14933e+07	9.395e+06	3.6817e+07	9.86767e+06	2.15206e+07	2.65923e+07	4.08638e+06	1.6198e+07	1.99488e+07	2.74771e+07	1.03842e+07	3.59469e+07	1.15202e+07	2.66988e+07	1.3167e+07	3.98221e+07	3.39494e+07	2.36633e+07	4.29198e+07	4.65165e+07	7.54963e+07	6.05848e+07	4.61755e+07	1.63665e+07	3.75747e+07	3.0392e+07	6.69589e+07	1.87798e+07	6.48084e+06	10665546	3.15155e+07	3.50316e+07	15688104	3.6363e+07	1.84051e+07	4.56817e+07	1.51499e+07	4.87336e+07	4.67795e+07	1.55626e+07	2.04455e+07	3.94711e+07	7.98227e+07	3.20328e+07	7.62614e+06	1.85441e+07	9.10386e+06	2.16968e+07	9.30541e+06	1.40044e+07	4.20694e+07	1.11845e+07	8.2856e+06	3.37494e+07	6.23091e+06	1.40786e+07	1.5757e+07	7.62429e+06	1.2961e+07	6.99409e+06	0	7.05184e+06	1.33434e+07	4.40926e+06	1.05915e+07	9.68357e+06	6.8301e+06	0	6.56277e+06	8.47571e+06	7.84478e+06	1.08416e+07	4.97635e+06	1.54542e+07	1.0705e+07	1.0543e+07	1.61933e+07	3.55919e+07	6.2502e+07	7.97667e+06	0
O15021	Microtubule-associated serine/threonine-protein kinase 4	MAST4	MAST1;MAST2;MAST4;DKFZp434N0810	RKSAGNIPLSPLAR	S1370	1xPhospho [S3]	0	0	0	0	0	0	0	0	0	0	0	0	0	0	0	0	0	0	0	0	849167	0	0	0	0	0	0	0	0	0	0	0	0	0	0	0	0	0	1.51575e+06	0	0	0	459862	0	712406	0	0	0	508741	0	0	0	0	0	0	0	0	0	0	0	0	1.47626e+06	0	0	0	0	1.84643e+06	0	0	0	527866	0	469910	0	390172	0	0	0	0	0	0	0	0	0	0	1.07849e+06	838608	0	0	0	0	0	0	0	0	0	0	0	0	0	0	0	0	0	0	0	0	0	0	0	0	0	0	0	0	0	0	0	0	0	0	0
O15021	Microtubule-associated serine/threonine-protein kinase 4	MAST4	MAST1;MAST2;MAST4;DKFZp434N0810	KSPSEYKLEGR	S1786	1xPhospho [S4]	0	0	1.77854e+06	0	0	0	0	0	0	0	0	0	0	0	0	0	0	0	0	0	519416	0	0	0	0	0	0	0	0	0	0	0	10078161	0	990163	0	0	1.03462e+06	0	0	0	0	0	0	0	0	1.66953e+06	0	0	0	0	0	0	0	959056	0	0	0	0	0	0	0	0	0	0	0	1.40934e+06	0	0	870071	1.87647e+06	0	0	0	875098	0	1.00344e+06	0	1.3059e+06	0	0	0	0	0	0	0	0	473686	0	0	0	0	0	0	0	0	0	0	0	0	0	0	0	0	0	0	0	0	0	0	740951	0	0	0	0	0	0	0	0	0	0	0
O15021	Microtubule-associated serine/threonine-protein kinase 4	MAST4	MAST1;MAST2;MAST4;DKFZp434N0810	SAGNIPLSPLAR	S1370	2xPhospho [S1; S8]	0	637536	0	391981	0	0	1.26539e+06	2.17013e+06	0	0	0	0	0	0	870858	0	0	0	0	0	0	0	0	0	0	0	0	935217	1.94306e+06	0	0	0	0	0	790042	5.82475e+06	2.19633e+06	0	1.1607e+06	0	0	0	1.29967e+06	0	0	0	4.52453e+06	2.66901e+06	4.36298e+06	2.02236e+06	0	2.09125e+06	5.21481e+06	0	4.2185e+06	3.90482e+06	0	2.06106e+06	3.24293e+06	6.74768e+06	5.44443e+06	0	6.98875e+06	0	0	3.24144e+06	0	0	2.4657e+06	4.01618e+06	4.98442e+06	0	0	5.57243e+06	6.09632e+06	0	6.02056e+06	0	0	6.14252e+06	3.0467e+06	0	0	0	0	0	1.78594e+06	2.18711e+06	2.27215e+06	2.33366e+06	0	0	0	0	0	0	0	0	0	0	0	0	0	1.60055e+06	2.06121e+06	4.88678e+06	1.13688e+06	0	0	0	0	0	854343	0	0	0	0	0	0	0	0	0
O15021	Microtubule-associated serine/threonine-protein kinase 4	MAST4	MAST1;MAST2;MAST4;DKFZp434N0810	SAGNIPLSPLAR	S1377	2xPhospho [S1; S8]	0	637536	0	391981	0	0	1.26539e+06	2.17013e+06	0	0	0	0	0	0	870858	0	0	0	0	0	0	0	0	0	0	0	0	935217	1.94306e+06	0	0	0	0	0	790042	5.82475e+06	2.19633e+06	0	1.1607e+06	0	0	0	1.29967e+06	0	0	0	4.52453e+06	2.66901e+06	4.36298e+06	2.02236e+06	0	2.09125e+06	5.21481e+06	0	4.2185e+06	3.90482e+06	0	2.06106e+06	3.24293e+06	6.74768e+06	5.44443e+06	0	6.98875e+06	0	0	3.24144e+06	0	0	2.4657e+06	4.01618e+06	4.98442e+06	0	0	5.57243e+06	6.09632e+06	0	6.02056e+06	0	0	6.14252e+06	3.0467e+06	0	0	0	0	0	1.78594e+06	2.18711e+06	2.27215e+06	2.33366e+06	0	0	0	0	0	0	0	0	0	0	0	0	0	1.60055e+06	2.06121e+06	4.88678e+06	1.13688e+06	0	0	0	0	0	854343	0	0	0	0	0	0	0	0	0
O15021	Microtubule-associated serine/threonine-protein kinase 4	MAST4	MAST1;MAST2;MAST4;DKFZp434N0810	RVQSEEKLSPSYGSDK	S1446	1xPhospho [S4]	0	0	860156	0	0	0	0	0	0	0	0	0	0	0	0	0	0	0	0	0	0	0	0	0	0	0	0	0	0	0	0	0	0	0	0	0	0	1.04264e+06	0	5.93073e+06	3.16841e+06	4.75265e+06	1.02026e+06	0	6.97e+06	0	2.71662e+06	0	2.06744e+06	0	0	1.27691e+06	2.62858e+06	0	3.67376e+06	0	0	1.81131e+06	0	2.28112e+06	2.57541e+06	3.61537e+06	0	0	0	0	2.72106e+06	3.13599e+06	0	1.60797e+06	1.80503e+06	0	1.48625e+06	1.3621e+06	1.38845e+06	0	2.74885e+06	1.73651e+06	3.61552e+06	0	0	3.21052e+06	0	0	0	1.76701e+06	3.82262e+06	0	0	3.78226e+06	0	1.91123e+06	0	0	0	0	0	0	0	0	0	0	0	0	0	1.16092e+06	0	0	0	0	0	0	0	0	0	0	0	0	0	1.92902e+06	0	0
O15021	Microtubule-associated serine/threonine-protein kinase 4	MAST4	MAST1;MAST2;MAST4;DKFZp434N0810	QESVDDLDRDK	S1523	1xPhospho [S3]	1.01856e+07	1.68311e+07	4.24456e+07	1.26184e+07	1.4501e+07	6.7005e+06	1.16032e+07	1.00569e+07	7.78404e+06	2.066e+07	2.00184e+07	1.66067e+07	1.04021e+07	1.80757e+07	5.09354e+06	1.72242e+07	1.3481e+07	1.38677e+07	1.20096e+07	1.09342e+07	1.67162e+07	1.85443e+06	1.73246e+07	1.13133e+07	1.63436e+07	9.17701e+06	1.62857e+07	7.0201e+06	1.3684e+07	1.54088e+07	1.4825e+07	1.28524e+07	0	1.26402e+07	5.5593e+06	1.55762e+07	1.08753e+07	2.19216e+07	9.76827e+06	8.04828e+06	5.152e+06	1.41847e+07	7.24392e+06	7.89714e+06	1.26032e+06	8.14874e+06	1.24327e+07	5.09967e+06	6.52409e+06	1.27719e+07	1.23789e+07	7.98462e+06	1.32663e+07	9.67381e+06	1.38425e+07	8.12676e+06	1.07632e+07	4.68289e+06	7.24011e+06	1.68508e+07	1.45685e+07	1.37559e+07	1.42362e+07	0	0	6.65284e+06	1.03663e+07	1.73947e+07	7.42117e+06	4.2838e+06	10908969	8.33426e+06	1.1221e+07	5.02815e+06	8.89107e+06	8.78406e+06	1.13421e+07	0	1.25282e+07	8.00623e+06	6.17026e+06	1.55998e+07	1.5555e+07	0	1.53975e+07	0	1.02931e+07	5.48119e+06	5.15361e+06	6.04668e+06	6.94791e+06	6.58747e+06	6.75347e+06	1.55072e+07	1.02651e+07	0	2.78629e+07	1.53704e+07	1.56202e+07	1.77514e+07	7.21814e+06	1.52099e+07	1.33674e+07	7.28529e+06	3.26217e+06	9.76259e+06	1.61591e+07	1.21035e+07	2.58683e+06	2.2495e+07	7.1278e+06	1.21545e+07	1.43269e+07	1.17331e+07	2.27907e+07	1.8149e+07	1.63861e+07	2.54788e+07	1.88595e+07	9.99348e+06	5.89788e+06	1.03443e+07
O15021	Microtubule-associated serine/threonine-protein kinase 4	MAST4	MAST1;MAST2;MAST4;DKFZp434N0810	QESVDDLDRDKLK	S1523	1xPhospho [S3]	0	3.04771e+06	7.09535e+06	1.92856e+06	2.4942e+06	0	3.05622e+06	993369	0	5.20523e+06	6.32884e+06	0	0	0	7.04398e+06	2.36593e+06	3.19872e+06	3.2199e+06	1.60599e+06	0	2.25007e+06	0	4.64739e+06	1.19237e+06	3.49266e+06	1.85153e+06	0	1.11787e+06	2.28162e+06	4.32123e+06	2.08027e+06	2.07066e+06	0	1.92537e+06	1.31598e+06	6.17891e+06	1.47611e+06	4.51458e+06	9.58851e+06	7.59449e+06	2.11759e+06	6.81029e+06	3.83704e+06	4.68631e+06	5.82277e+06	2.86394e+06	4.21556e+06	2.79894e+06	2.70563e+06	3.71086e+06	4.65683e+06	3.41859e+06	6.19709e+06	3.26958e+06	6.61239e+06	4.65942e+06	2.75566e+06	1.4553e+06	2.42066e+06	7.82332e+06	6.73604e+06	6.46274e+06	5.68074e+06	0	1.64649e+06	1.58329e+06	9.37429e+06	8.13946e+06	2.87756e+06	4.46095e+06	6.70693e+06	2.70414e+06	7.43077e+06	1.56413e+06	2.97321e+06	5.61567e+06	3.7237e+06	2.06248e+06	9.82212e+06	6.25328e+06	4.45203e+06	6.11207e+06	5.97173e+06	0	6.80155e+06	3.19189e+06	6.57488e+06	0	2.85224e+06	6.75923e+06	7.12068e+06	6.61589e+06	0	0	0	0	0	0	3.67679e+06	0	0	0	8.23301e+06	2.01159e+06	3.95009e+06	2.97644e+06	2.43739e+06	1.50674e+06	0	2.36624e+06	1.48632e+06	0	4.43885e+06	1.50181e+06	0	4.13865e+06	0	3.20173e+06	2.86546e+06	2.45091e+06	0	1.52925e+06
O15021	Microtubule-associated serine/threonine-protein kinase 4	MAST4	MAST1;MAST2;MAST4;DKFZp434N0810	SLQPPGIESEK	S2091	1xPhospho [S1]	1.49847e+06	1.05448e+06	4.19847e+06	1.19204e+06	1.36359e+06	1.94024e+06	1.53374e+06	1.05508e+06	2.42176e+06	2.70523e+06	2.8767e+06	2.03519e+06	1.89374e+06	0	1.10112e+06	1.24666e+06	2.37538e+06	2.55062e+06	0	832891	891556	0	683221	494594	798888	0	1.46666e+06	2.47125e+06	592127	2.14246e+06	2.03072e+06	722286	0	0	1.22362e+06	2.59073e+06	1.70682e+06	1.87826e+06	1.72812e+06	8.42257e+06	7.11578e+06	7.3261e+06	1.9941e+06	4.52682e+06	5.20364e+06	2.00508e+06	5.58429e+06	2.80722e+06	2.01705e+06	3.1451e+06	4.29655e+06	2.44908e+06	5.76912e+06	1.54302e+06	1.77118e+06	1.27248e+06	3.88773e+06	1.91427e+06	3.0598e+06	3.97937e+06	2.3332e+06	5.07211e+06	3.51243e+06	1.33298e+07	1.35049e+06	2.69871e+06	3.52102e+06	4.09142e+06	4.35703e+06	2.42256e+06	5.67956e+06	4.13208e+06	3.35661e+06	2.43774e+06	3.56694e+06	3.24997e+06	3.1028e+06	1.72664e+07	2.7484e+06	3.25202e+06	3.19759e+06	1.46172e+06	2.47971e+06	0	1.83987e+06	4.91198e+06	6.09269e+06	4.18782e+06	3.76953e+06	2.43627e+07	5.48239e+06	2.72879e+06	0	0	0	3.08034e+06	2.18716e+06	0	1.15258e+06	0	1.08286e+06	1.29568e+06	2.81283e+06	1.8572e+06	1.83893e+06	3.30821e+06	1.71043e+06	3.24016e+06	0	1.86255e+06	1.48934e+06	2.06573e+06	2.6074e+06	0	0	0	0	3.16071e+06	0	3.31289e+06	3.46196e+06	1.5553e+06
O15021	Microtubule-associated serine/threonine-protein kinase 4	MAST4	MAST1;MAST2;MAST4;DKFZp434N0810	ADTCREPSMELCFPETAK	S1997	2xCarbamidomethyl [C4; C12]; 1xPhospho [S8]	0	0	841405	0	0	0	0	0	0	0	3.19043e+06	1.88977e+06	0	0	608081	100440	0	926365	0	0	0	0	1.5061e+06	0	3.06002e+06	0	0	0	0	0	1.84967e+06	0	0	0	0	0	0	0	0	0	3.70499e+06	0	586289	0	513843	0	0	0	0	1.48611e+06	0	781366	989800	1.62653e+06	0	0	0	0	0	0	0	0	1.88085e+06	0	0	0	1.0479e+06	184157	0	0	1.26315e+06	0	929174	1.06031e+06	0	0	878752	0	1.41168e+06	0	0	0	352537	0	0	2.02953e+06	2.52274e+06	791650	0	1.12893e+06	0	0	0	0	0	0	0	0	0	0	0	0	0	0	0	0	0	0	0	182378	0	0	0	0	0	0	0	2.36122e+06	0	0	0	0
O15021	Microtubule-associated serine/threonine-protein kinase 4	MAST4	MAST1;MAST2;MAST4;DKFZp434N0810	RSPSATGQSSFR	S2442	1xPhospho [S4]	0	0	0	0	0	0	1.248e+06	0	0	0	1.61518e+06	0	4.54003e+06	0	0	0	3.43405e+06	2.61703e+06	0	0	2.20169e+06	0	0	2.16825e+06	3.36974e+06	0	0	1.74733e+06	3.10534e+06	0	0	0	0	3.14918e+06	1.45937e+06	5.56422e+06	2.89471e+06	0	4.98973e+06	6.42981e+06	0	0	2.84484e+06	0	0	0	2.22608e+06	0	2.63534e+06	2.33132e+06	0	2.57189e+06	1.47453e+06	5.2865e+06	4.39865e+06	2.33932e+06	1.37384e+06	2.78769e+06	2.00831e+06	3.71358e+06	4.33517e+06	0	3.02709e+06	0	0	3.49555e+06	1.55536e+06	0	4.05217e+06	1.9611e+06	2750421	0	0	1.42579e+06	2.53673e+06	0	3.38666e+06	0	0	4.19611e+06	0	0	0	0	8.56963e+06	0	0	1.74267e+06	0	0	0	3.27109e+06	0	0	0	0	0	0	0	0	0	0	0	0	3.32156e+06	2.86769e+06	0	0	0	0	0	0	2.00853e+06	0	0	0	0	0	0	4.17265e+06	0	0
O15021	Microtubule-associated serine/threonine-protein kinase 4	MAST4	MAST1;MAST2;MAST4;DKFZp434N0810	SDSLPSFR	S2520	1xPhospho [S3]	1.08858e+07	2.07626e+07	3.87661e+07	1.19262e+07	2.13955e+07	2.3871e+07	1.78493e+07	1.87053e+07	2.50477e+07	3.31808e+07	3.75168e+07	1.55728e+07	1.98868e+07	0	1.62517e+07	1.46509e+07	2.75594e+07	2.32039e+07	1.60578e+07	1.26737e+07	1.94333e+07	3.8712e+06	1.82417e+07	1.77217e+07	1.5802e+07	6.08149e+06	1.31794e+07	1.74523e+07	1.88343e+07	2.19546e+07	1.0589e+07	8.80114e+06	0	3.74541e+07	1.25067e+07	4.9947e+07	2.23714e+07	1.92195e+07	2.46379e+07	2.50003e+07	2.20128e+07	3.33911e+07	2.02579e+07	2.41823e+07	1.93409e+07	2.28953e+07	2.87114e+07	1.22357e+07	2.80278e+07	2.19418e+07	1.4786e+07	1.15077e+07	1.93205e+07	3.12396e+07	2.4831e+07	1.94618e+07	2.50163e+07	1.82772e+07	2.34267e+07	1.98211e+07	2.89495e+07	4.30916e+07	2.30367e+07	0	1.9924e+07	1.27617e+07	2.28005e+07	4.04561e+07	3.03356e+07	1.243e+07	3.30266e+07	4.38365e+07	2.22231e+07	1.36592e+07	2.24648e+07	2.243e+07	3.30964e+07	1.78255e+07	2.87893e+07	2.30726e+07	2.34224e+07	3.11713e+07	2.25876e+07	0	2.28732e+07	9.41091e+06	1.96744e+07	1.73619e+07	2.3556e+07	2.33765e+07	2.36157e+07	4.14996e+07	0	2.5353e+07	0	2.13356e+07	4.1835e+07	2.08061e+07	1.97276e+07	1.96878e+07	1.95934e+07	3.30679e+07	1.10874e+07	1.58171e+07	2.08496e+07	2.60949e+07	1.81922e+07	2.46904e+07	0	1.56915e+07	1.62147e+07	1.08359e+07	2.12128e+07	1.14083e+07	0	0	0	2.71245e+07	0	1.40408e+07	1.56645e+07	1.65627e+07
O15021	Microtubule-associated serine/threonine-protein kinase 4	MAST4	MAST1;MAST2;MAST4;DKFZp434N0810	LSSFPSLQK	S2110	1xPhospho [S6]	0	0	0	0	0	0	0	0	0	0	0	0	0	0	0	0	0	0	0	0	0	0	0	0	0	0	0	0	0	0	0	0	0	0	0	1.25324e+06	0	0	0	0	0	0	0	0	0	0	0	0	421229	0	0	0	0	0	0	0	0	1.08626e+06	0	0	0	0	0	0	0	0	0	0	0	793745	1.00636e+06	0	0	0	0	0	0	0	0	1.17347e+06	0	0	0	0	0	0	0	0	0	0	0	0	0	0	0	0	0	0	0	0	0	0	0	0	0	511121	0	0	0	0	0	0	0	0	0	0	0	0	0	0	0	0
O15021	Microtubule-associated serine/threonine-protein kinase 4	MAST4	MAST1;MAST2;MAST4;DKFZp434N0810	ELSPSSLK	S1860	1xPhospho [S3]	3.07981e+06	4.5933e+06	1.13813e+07	5.15617e+06	3.23588e+06	4.19496e+06	4.34852e+06	3.23359e+06	4.06892e+06	7.17071e+06	6.38145e+06	6.46041e+06	5.69603e+06	1.04314e+07	6.59596e+06	4.92047e+06	7.13812e+06	6.42795e+06	1.0157e+07	3.01093e+06	3.01497e+06	0	5.21194e+06	4.26426e+06	7.62253e+06	3.65799e+06	4.84571e+06	1.71758e+06	3.67926e+06	7.07822e+06	8.93773e+06	3.62948e+06	1.06378e+07	0	4.28234e+06	0	0	8.37643e+06	4.77105e+06	1.81724e+06	4.82614e+06	7.85012e+06	2.95742e+06	6.02022e+06	5.05739e+06	9.44224e+06	8.9914e+06	3.71636e+06	5.66696e+06	7.26684e+06	9.13031e+06	4.15671e+06	5.49143e+06	4.2156e+06	7.21276e+06	5.70582e+06	1.26742e+07	3.79859e+06	6.74681e+06	9.56402e+06	6.69111e+06	9.65834e+06	9.20423e+06	1.19595e+07	4.3209e+06	7.29918e+06	7.63848e+06	7.9002e+06	4.74363e+06	4.42986e+06	4430536	6.98776e+06	8.64802e+06	6.99039e+06	7.63562e+06	6.11179e+06	7.62952e+06	5.82685e+06	9.40915e+06	6.03645e+06	3.98987e+06	8.17017e+06	7.32678e+06	1.77704e+06	6.91932e+06	5.14959e+06	6.49881e+06	5.37428e+06	7.33752e+06	5.59926e+06	9.48213e+06	7.18453e+06	7.21897e+06	4.99387e+06	2.94097e+06	2.31986e+06	8.00296e+06	4.9548e+06	4.56238e+06	5.04801e+06	8.0751e+06	2.62557e+06	5.78039e+06	5.64381e+06	7.29468e+06	6.10252e+06	6.52352e+06	7.73252e+06	3.16393e+06	4.23194e+06	6.04851e+06	4.04366e+06	3.94186e+06	2.60891e+06	1.22241e+07	7.7977e+06	9.52613e+06	7.67817e+06	1.39585e+07	5.63443e+06	6.74331e+06	6.43362e+06
O15021	Microtubule-associated serine/threonine-protein kinase 4	MAST4	MAST1;MAST2;MAST4;DKFZp434N0810	MHSPPTIVR	S1419	1xPhospho [S3]; 1xOxidation [M1]	8.01487e+06	9.32744e+06	1.14852e+07	415559	602068	901776	2.9564e+06	615714	0	0	2.7538e+06	5.64739e+06	8.95524e+06	1.10973e+07	9.15606e+06	0	6.73612e+06	626855	7.01939e+06	1.58164e+07	807108	0	483376	1.236e+06	1.24909e+07	1.41777e+06	4.27891e+06	2.04754e+06	1.88246e+06	1.106e+07	1.20157e+07	919759	0	1.45253e+07	722237	2.01747e+07	1.09788e+06	1.43291e+06	1.12906e+07	1.03204e+07	5.92707e+06	4.79158e+06	7.8584e+06	2.78791e+06	4.65667e+06	6.10198e+06	1.10505e+07	7.39759e+06	9.37365e+06	1.29556e+07	7.06452e+06	1.18479e+07	1.26987e+07	1.26745e+07	2.0033e+07	1.86103e+07	1.11961e+07	2.28601e+07	1.00647e+07	2.24408e+07	2.12213e+07	3.71141e+06	1.75109e+07	0	6.59504e+06	1.40287e+07	1.02446e+07	1.13355e+07	1.27761e+07	9.6026e+06	1.14939e+07	7.08517e+06	8.17164e+06	9.17388e+06	1.3048e+07	1.65985e+07	2.40791e+07	9.86773e+06	1.04141e+07	2.95106e+07	1.10676e+07	1.13555e+07	15715261	1.30954e+07	2.69795e+07	1.11897e+06	2.92942e+06	1.01731e+07	1.23364e+07	9.42347e+06	2.17257e+06	1.50386e+07	2.1231e+07	1.34313e+07	0	0	0	1.10711e+07	8.82765e+06	1.67354e+07	1.03401e+07	2.06977e+07	796357	723755	1.03359e+07	1.25373e+07	2.77714e+06	0	9.54951e+06	924358	938859	0	1.87954e+06	0	4.0942e+06	8.90928e+06	3.36386e+06	9.13985e+06	9.49939e+06	2.36112e+07	0	9.47113e+06
O15021	Microtubule-associated serine/threonine-protein kinase 4	MAST4	MAST1;MAST2;MAST4;DKFZp434N0810	SLSSQKPSVGATK	S2213	1xPhospho [S3]	0	0	0	0	0	0	0	0	0	0	0	0	0	0	0	0	0	0	0	916707	0	0	0	1.7037e+06	1.49495e+06	0	0	2.53037e+06	0	0	0	0	0	0	786471	3.19055e+06	0	0	0	0	0	0	0	0	0	0	0	0	0	0	0	0	720295	0	0	0	0	1.16773e+06	0	0	0	0	0	0	0	1.61668e+06	0	0	0	0	1.38676e+06	0	0	0	1.21639e+06	0	0	0	0	0	0	0	0	0	0	0	0	1.93475e+06	0	0	0	0	0	0	0	6.07127e+06	0	0	0	0	0	0	0	0	0	0	0	0	0	0	0	0	0	0	0	0	0	0	0	0	0	0
O15021	Microtubule-associated serine/threonine-protein kinase 4	MAST4	MAST1;MAST2;MAST4;DKFZp434N0810	KCSNPDVASGPGK	S137	1xCarbamidomethyl [C2]; 1xPhospho [S3]	0	4.26125e+06	0	0	0	2.68846e+06	0	0	0	0	0	0	0	0	0	0	0	0	0	0	0	0	0	0	0	0	0	0	0	0	0	0	26850.4	0	0	0	0	4.65048e+06	0	0	5.51047e+06	0	371620	0	1.61178e+06	0	0	0	0	0	0	926415	0	0	473977	0	0	0	0	0	0	0	0	0	0	0	4.21676e+06	0	0	0	0	0	0	0	0	0	0	0	0	0	92834.8	0	0	0	0	0	0	0	0	0	0	0	0	0	0	0	0	0	0	0	0	0	0	0	0	0	0	0	0	0	0	0	0	0	0	0	0	0	0	0	0	0
O15021	Microtubule-associated serine/threonine-protein kinase 4	MAST4	MAST1;MAST2;MAST4;DKFZp434N0810	TPSPTPQPTSPQR	S1384	2xPhospho [S3; S10]	2.63441e+06	0	3.4014e+06	712673	4.29727e+06	0	0	2.63953e+06	3.04278e+06	3.71624e+06	3.85107e+06	0	5.87274e+06	0	3.20819e+06	3.3033e+06	1.61621e+06	2.43517e+06	2.13776e+06	2.5834e+06	3.20502e+06	0	4.73124e+06	1.05335e+06	4.69467e+06	1.65045e+06	3.39229e+06	1.56373e+06	2.69886e+06	1.8722e+06	1.58864e+06	1.16133e+06	0	4.55837e+06	2.02803e+06	6.68669e+06	4.25585e+06	5.24387e+06	3.74948e+06	0	1.71283e+06	0	0	0	2.70268e+06	0	5.25118e+06	2.25224e+06	4.6567e+06	4.88658e+06	0	1.54801e+06	4.99892e+06	0	898682	3.15508e+06	0	0	1.11724e+06	2.01059e+06	3.71177e+06	0	0	2.30396e+07	0	0	2.65625e+06	0	2.40496e+06	2.00083e+06	2278026	0	3.1441e+06	0	0	0	0	0	1.78351e+06	2.4598e+06	0	0	0	0	0	1.02096e+06	3.57663e+06	0	0	0	0	2.91099e+06	0	0	6.14548e+06	0	0	0	0	2.64157e+06	0	0	2.21714e+06	3.36419e+06	0	2.34527e+06	3.04373e+06	0	5.00014e+06	3.27263e+06	0	2.928e+06	3.85509e+06	1.66902e+06	5.92339e+06	0	3.03476e+06	0	4.23284e+06	2.53575e+06	0	0
O15021	Microtubule-associated serine/threonine-protein kinase 4	MAST4	MAST1;MAST2;MAST4;DKFZp434N0810	TPSPTPQPTSPQR	S1391	2xPhospho [S3; S10]	2.63441e+06	0	3.4014e+06	712673	4.29727e+06	0	0	2.63953e+06	3.04278e+06	3.71624e+06	3.85107e+06	0	5.87274e+06	0	3.20819e+06	3.3033e+06	1.61621e+06	2.43517e+06	2.13776e+06	2.5834e+06	3.20502e+06	0	4.73124e+06	1.05335e+06	4.69467e+06	1.65045e+06	3.39229e+06	1.56373e+06	2.69886e+06	1.8722e+06	1.58864e+06	1.16133e+06	0	4.55837e+06	2.02803e+06	6.68669e+06	4.25585e+06	5.24387e+06	3.74948e+06	0	1.71283e+06	0	0	0	2.70268e+06	0	5.25118e+06	2.25224e+06	4.6567e+06	4.88658e+06	0	1.54801e+06	4.99892e+06	0	898682	3.15508e+06	0	0	1.11724e+06	2.01059e+06	3.71177e+06	0	0	2.30396e+07	0	0	2.65625e+06	0	2.40496e+06	2.00083e+06	2278026	0	3.1441e+06	0	0	0	0	0	1.78351e+06	2.4598e+06	0	0	0	0	0	1.02096e+06	3.57663e+06	0	0	0	0	2.91099e+06	0	0	6.14548e+06	0	0	0	0	2.64157e+06	0	0	2.21714e+06	3.36419e+06	0	2.34527e+06	3.04373e+06	0	5.00014e+06	3.27263e+06	0	2.928e+06	3.85509e+06	1.66902e+06	5.92339e+06	0	3.03476e+06	0	4.23284e+06	2.53575e+06	0	0
O15021	Microtubule-associated serine/threonine-protein kinase 4	MAST4	MAST1;MAST2;MAST4;DKFZp434N0810	GSSASQEEQDEELDHILSPPPMPFR	S112	1xPhospho [S3]; 1xOxidation [M22]	0	0	0	0	0	0	0	0	0	0	66267.8	0	0	0	0	0	0	0	0	0	76593.9	0	0	0	0	0	0	61508.2	0	129458	0	0	0	0	0	172021	27563.8	278004	77264	0	0	0	65592.5	0	0	0	0	37674.6	0	0	0	0	0	0	0	0	0	0	0	0	44992.7	0	0	0	0	0	41659.9	0	0	0	851483	0	0	0	83759	0	0	59896.4	0	0	0	0	0	0	0	0	0	113783	0	0	0	0	0	0	0	0	0	0	0	0	0	0	0	90684.3	0	0	0	0	0	150913	0	0	64579.6	0	0	0	0	0	0	0	0	0
O15021	Microtubule-associated serine/threonine-protein kinase 4	MAST4	MAST1;MAST2;MAST4;DKFZp434N0810	SPSEYKLEGR	S1786	1xPhospho [S3]	0	585270	0	954311	1.66458e+06	1.93649e+06	1.10798e+06	750636	2.2162e+06	2.22546e+06	940614	0	1.18644e+06	2.31482e+06	505104	1.91138e+06	1.37314e+06	944712	0	0	1.10875e+06	0	1.27127e+06	0	1.12485e+06	0	1.01631e+06	0	999235	0	0	998836	0	0	0	1.95567e+06	1.73911e+06	0	0	0	0	0	0	0	0	0	1.10305e+06	0	1.31289e+06	0	0	0	0	0	1.39765e+06	0	0	0	0	1.35229e+06	1.45538e+06	0	1.30076e+06	0	0	0	0	0	0	0	0	0	0	954740	1.08018e+06	0	0	1.919e+06	0	0	0	0	0	0	0	2.30594e+06	1.50272e+06	0	0	0	0	0	0	0	0	0	0	0	0	0	0	0	0	810060	805891	676957	1.59908e+06	2.63813e+06	0	1.93791e+06	0	1.10757e+06	1.13762e+06	0	0	0	0	0	0	0	0	0
O15021	Microtubule-associated serine/threonine-protein kinase 4	MAST4	MAST1;MAST2;MAST4;DKFZp434N0810	SFSCLNR	S1283	1xCarbamidomethyl [C4]; 1xPhospho [S1]	1.98356e+06	1.5351e+06	3.42525e+06	2.15019e+06	1.64198e+06	2.61986e+06	2.27594e+06	1.36304e+06	1.87751e+06	2.59639e+06	4.17315e+06	2.41042e+06	2.26304e+06	3.78529e+06	1.6306e+06	0	2.5265e+06	2.74491e+06	0	1.34874e+06	1.72048e+06	0	0	1.14178e+06	0	0	0	1.66088e+06	1.65659e+06	2.01558e+06	0	0	0	0	1.41346e+06	5.46055e+06	676085	1.339e+06	1.52619e+06	0	0	0	1.79781e+06	0	0	1.85036e+06	3.52294e+06	0	2.50532e+06	0	1.95037e+06	1.49309e+06	865567	0	3.16057e+06	1.63177e+06	2.48309e+06	1.1679e+06	1.44643e+06	2.54987e+06	3.12678e+06	0	2.87556e+06	0	0	0	2.32292e+06	5.24003e+06	0	1.38976e+06	2.37667e+06	2.08592e+06	1.78397e+06	1.09523e+06	3.24784e+06	2.93597e+06	4.26708e+06	2.62731e+06	3.30937e+06	3.17752e+06	2.47552e+06	0	0	3.24645e+06	3.014e+06	0	1.49397e+06	953595	1.98545e+06	1.91023e+06	0	3.37957e+06	0	0	0	0	0	0	0	0	0	0	1.89785e+06	2.50747e+06	2.59611e+06	3.39064e+06	3.30625e+06	3.39681e+06	0	2.26565e+06	2.07154e+06	3.09981e+06	2.24881e+06	0	1.85425e+06	4.69752e+06	0	2.48847e+06	0	3.32551e+06	0	1.53521e+06
O15021	Microtubule-associated serine/threonine-protein kinase 4	MAST4	MAST1;MAST2;MAST4;DKFZp434N0810	NFSPSASAHFSFAR	S266	2xPhospho [S3; S5]	0	0	0	0	892637	0	561717	0	0	0	0	0	0	0	0	167057	0	0	0	0	1.11438e+06	0	0	0	0	0	0	0	680659	0	0	0	0	0	0	471163	0	0	553614	0	0	0	0	0	369955	0	0	952671	0	0	0	0	0	0	0	1.13791e+06	0	418377	0	0	0	0	0	0	0	0	0	0	0	560523	0	0	0	0	873801	0	837740	0	0	1.83646e+06	0	0	0	0	0	0	0	0	0	0	0	353999	0	0	0	0	0	0	0	0	0	0	0	1.17597e+06	877400	0	0	0	0	0	0	0	1.19598e+06	0	323391	0	0	0	0	1.18503e+06	0	0
O15021	Microtubule-associated serine/threonine-protein kinase 4	MAST4	MAST1;MAST2;MAST4;DKFZp434N0810	NFSPSASAHFSFAR	S268	2xPhospho [S3; S5]	0	0	0	0	892637	0	561717	0	0	0	0	0	0	0	0	167057	0	0	0	0	1.11438e+06	0	0	0	0	0	0	0	680659	0	0	0	0	0	0	471163	0	0	553614	0	0	0	0	0	369955	0	0	952671	0	0	0	0	0	0	0	1.13791e+06	0	418377	0	0	0	0	0	0	0	0	0	0	0	560523	0	0	0	0	873801	0	837740	0	0	1.83646e+06	0	0	0	0	0	0	0	0	0	0	0	353999	0	0	0	0	0	0	0	0	0	0	0	1.17597e+06	877400	0	0	0	0	0	0	0	1.19598e+06	0	323391	0	0	0	0	1.18503e+06	0	0
O15021	Microtubule-associated serine/threonine-protein kinase 4	MAST4	MAST1;MAST2;MAST4;DKFZp434N0810	LLTCLGQNLHSPDLARPR	S1947	1xCarbamidomethyl [C4]; 1xPhospho [S11]	0	0	1.22803e+06	0	0	1.59704e+06	0	0	0	0	0	0	0	0	0	0	0	0	0	0	919331	0	0	0	0	0	670794	0	0	0	0	0	0	0	0	0	0	797280	1.38516e+06	0	0	0	0	0	1.08966e+06	0	0	0	0	0	0	0	0	0	0	0	0	0	0	0	0	0	535915	0	0	0	1.29596e+06	0	0	715856	0	0	0	0	768562	0	0	1.36799e+06	0	0	0	0	0	0	0	0	1.3929e+06	0	0	0	0	0	0	0	0	0	0	0	0	0	0	0	0	0	1.03094e+06	0	0	0	0	0	0	0	0	0	0	0	0	0	0	0	0	0
O60307	Microtubule-associated serine/threonine-protein kinase 3	MAST3	MAST3	SSENVLDEEGGRSPR	S146	1xPhospho [S13]	1.27059e+07	8.12995e+06	8.8027e+06	7.13503e+06	1.37039e+06	9.87478e+06	9.35964e+06	1.53359e+07	9.47133e+06	1.30351e+07	1.22623e+07	7.02419e+06	6.1558e+06	0	4.35204e+06	1.18062e+07	7.80643e+06	6.63908e+06	1.73211e+06	9.6962e+06	5.82209e+06	5.21844e+06	8.68355e+06	3.25774e+06	1.72707e+07	0	1.09786e+07	7.46522e+06	7.69779e+06	8.40876e+06	1.24688e+07	3.43073e+06	0	6.90211e+06	1.24779e+07	2.48873e+06	2.04163e+07	2.05017e+07	8.80195e+06	1.21675e+07	1.01211e+07	1.22077e+07	6.87154e+06	1.79501e+07	5.35032e+07	1.39727e+07	3.26358e+06	1.4689e+07	9.61459e+06	2.21263e+07	2.07042e+07	1.68623e+07	1.21931e+07	7.60578e+06	9.90185e+06	1.37607e+07	1.5327e+07	1.0694e+07	1.17612e+07	1.43559e+07	1.22965e+07	1.65019e+07	1.06818e+07	0	8.89574e+06	1.03267e+07	1.94734e+07	1.84798e+07	9.39113e+06	9.81606e+06	1.26565e+07	4.27934e+06	1.33668e+07	1.04999e+07	1.1212e+07	1.62002e+07	2.37475e+07	7.12714e+06	1.97485e+07	1.23507e+07	9.80078e+06	1.29484e+07	1.09972e+07	1.73685e+07	2.29046e+07	1.80009e+07	1.66982e+07	1.00845e+07	1.39292e+07	1.6348e+07	1.5449e+07	1.56839e+07	8.8357e+06	1.06263e+07	7.02032e+06	0	2.38926e+07	1.48026e+07	1.13784e+07	5.25046e+06	1.43092e+07	0	1.33829e+07	6.66816e+06	7.90634e+06	6.25686e+06	2.46104e+06	1.19009e+07	0	1.60459e+07	1.0767e+07	9.75192e+06	9.13286e+06	1.00102e+07	3.48331e+06	1.04826e+07	1.13055e+07	1.47785e+07	1.06643e+07	1.20922e+07	0	5.22048e+06
O60307	Microtubule-associated serine/threonine-protein kinase 3	MAST3	MAST3	DPLEEMVPLSHLEEEQPPAPESPESR	S348	1xPhospho [S22]; 1xOxidation [M6]	914097	464419	3.66385e+06	1.52448e+06	362074	0	0	0	1.89284e+06	218731	129832	0	0	845841	820383	205585	242996	219566	335269	125190	332454	529611	103938	303966	0	168872	159306	0	2.19643e+06	0	182395	312125	476331	254358	0	811523	2.42932e+06	334141	0	0	170438	0	0	309707	0	0	5.01738e+06	875534	1.3446e+06	0	0	1.94292e+06	0	0	0	1.37016e+06	212815	0	0	962011	0	0	0	0	1.77049e+06	0	0	0	0	607067	915954	0	0	0	3.87826e+06	0	4.23043e+06	0	457783	0	0	385865	0	0	0	147998	1.49961e+06	406904	0	0	0	0	0	519288	287316	434516	0	1.56085e+06	0	0	654895	0	0	4.46691e+06	0	0	0	255533	0	0	125116	327345	43903.1	110806	1.92835e+06	104277	0	0	720376	0	0	305318
O60307	Microtubule-associated serine/threonine-protein kinase 3	MAST3	MAST3	DPLEEMVPLSHLEEEQPPAPESPESR	S348	1xPhospho [S22]	302638	2.27312e+06	710226	462487	0	238367	0	391865	539125	0	155183	0	0	373281	719541	0	249040	373191	251124	239168	194668	0	0	110575	0	234100	244439	177528	334200	776300	0	0	263234	258424	638235	683236	715094	944418	0	0	0	0	907357	0	118551	0	339512	220122	369493	0	0	982447	39686.3	1.63072e+06	146387	50290.6	605847	0	407578	1.58392e+06	512984	0	516436	0	0	0	115415	0	3.00352e+06	2.45761e+06	168644	0	299819	118303	164996	280288	237951	0	167360	0	0	0	0	0	0	156478	400011	660344	1.64261e+06	0	0	0	0	0	0	0	1.23345e+06	0	0	765864	441265	0	411606	1.01919e+06	1.05774e+06	967018	0	0	0	112903	892363	225299	453526	0	949548	0	0	0	0	0	439955	372269
O60307	Microtubule-associated serine/threonine-protein kinase 3	MAST3	MAST3	SPSPLPGHPPAPARSPR	S1203	2xPhospho [S3; S15]	0	0	0	0	0	0	0	0	0	0	0	0	4.20707e+06	0	0	0	0	0	0	0	0	0	0	1.21188e+06	0	0	0	0	0	0	0	0	0	2.65276e+06	0	0	0	0	0	0	0	0	0	0	0	0	1.23178e+06	5.44465e+06	0	1.85174e+06	0	4.81274e+06	1.47875e+06	0	0	2.77342e+06	1.31187e+06	0	0	968264	0	0	0	0	0	0	0	0	1.69291e+06	5.20746e+06	1.15598e+06	0	0	0	0	0	2.24801e+06	0	0	2.13681e+06	0	0	0	0	0	1.05932e+06	0	0	0	1.84401e+06	0	0	0	0	0	0	0	0	0	0	0	0	0	0	0	1.43329e+06	0	0	0	0	0	0	0	0	0	0	0	0	0	0	3.8662e+06	0
O60307	Microtubule-associated serine/threonine-protein kinase 3	MAST3	MAST3	SPSPLPGHPPAPARSPR	S1215	2xPhospho [S3; S15]	0	0	0	0	0	0	0	0	0	0	0	0	4.20707e+06	0	0	0	0	0	0	0	0	0	0	1.21188e+06	0	0	0	0	0	0	0	0	0	2.65276e+06	0	0	0	0	0	0	0	0	0	0	0	0	1.23178e+06	5.44465e+06	0	1.85174e+06	0	4.81274e+06	1.47875e+06	0	0	2.77342e+06	1.31187e+06	0	0	968264	0	0	0	0	0	0	0	0	1.69291e+06	5.20746e+06	1.15598e+06	0	0	0	0	0	2.24801e+06	0	0	2.13681e+06	0	0	0	0	0	1.05932e+06	0	0	0	1.84401e+06	0	0	0	0	0	0	0	0	0	0	0	0	0	0	0	1.43329e+06	0	0	0	0	0	0	0	0	0	0	0	0	0	0	3.8662e+06	0
O60307	Microtubule-associated serine/threonine-protein kinase 3	MAST3	MAST3	RGQSADKLGTGER	S1223	1xPhospho [S4]	0	0	0	0	0	0	0	0	0	0	0	0	0	0	0	0	922790	0	0	0	0	0	0	0	0	0	0	0	0	0	0	0	0	0	0	0	0	2.45259e+06	0	0	0	0	0	0	591870	0	280034	0	0	0	0	725068	0	0	0	0	0	178015	0	0	1.08457e+06	0	0	0	0	0	0	0	0	0	0	0	0	333821	0	0	0	0	0	0	0	0	0	0	0	0	0	0	0	0	0	0	0	0	0	0	0	0	0	0	0	0	0	0	1.12179e+06	0	0	0	0	0	0	0	0	0	0	0	0	502068	0	0	0	0
O60307	Microtubule-associated serine/threonine-protein kinase 3	MAST3	MAST3	GQSADKLGTGER	S1223	1xPhospho [S3]	0	0	0	0	0	0	0	0	0	0	2.39051e+06	0	0	0	4.29724e+06	0	0	0	0	0	2.23494e+06	0	2.522e+06	4.22677e+06	0	0	0	2.54313e+06	1.59305e+06	0	0	2.55035e+06	0	5.08465e+06	1.79895e+06	0	0	2.02828e+06	0	0	0	0	0	0	2.07244e+06	0	0	0	0	0	0	0	1.70143e+06	0	0	0	0	0	0	0	0	0	0	0	0	0	0	0	0	1.56012e+06	0	0	0	0	0	0	0	0	0	0	0	0	0	0	0	1.86241e+06	1.92234e+06	0	0	0	0	0	0	0	5.63815e+06	0	0	5.79623e+06	0	0	0	0	0	0	0	0	0	0	0	0	0	0	0	0	0	0	0	0	0	0	0	0
O60307	Microtubule-associated serine/threonine-protein kinase 3	MAST3	MAST3	SPSPLPGHPPAPARSPR	S1215	1xPhospho [S15]	0	0	0	0	0	0	0	0	0	0	0	0	0	0	0	0	0	0	0	0	0	0	0	0	0	0	0	0	1.85669e+06	0	0	0	0	0	696437	0	0	0	1.46937e+06	0	0	0	0	0	0	0	0	0	798314	3.49412e+06	0	1.86332e+06	0	0	0	0	0	670588	0	0	0	0	0	0	0	0	877996	0	1.17665e+06	0	0	0	0	0	0	0	0	0	0	0	0	0	0	0	0	0	0	0	0	0	0	0	0	0	0	0	0	0	0	0	0	0	0	0	0	0	0	0	0	0	0	0	0	0	0	0	0	0	0	0	0	0
Q6P0Q8	Microtubule-associated serine/threonine-protein kinase 2	MAST2	MAST1;MAST2;MAST4;DKFZp434N0810	SLSEEKEDHSDGLAGLK	S876	1xPhospho [S3]	2.5287e+07	1.49972e+07	3.5947e+07	1.72859e+07	2.29587e+07	9.17399e+06	3.15193e+07	4.44045e+07	1.64957e+07	3.81908e+07	3.77238e+07	4.17659e+07	2.4694e+07	3.38211e+07	1.66935e+07	5.21841e+07	3.064e+07	2.45168e+07	3.16211e+07	2.7786e+07	2.86203e+07	1.12761e+07	4.81322e+07	3.53622e+07	4.5749e+07	2.06806e+07	6.00932e+07	2.0097e+07	6.79295e+07	3.00139e+07	4.87514e+07	2.52238e+07	4.55332e+07	5.09688e+07	8.20387e+07	5.67642e+07	6.23404e+07	3.63991e+07	2.79046e+07	9.66089e+06	1.79432e+07	4.80306e+07	2.67051e+07	4.62579e+07	3.76806e+07	4.75801e+07	3.92671e+07	3.67947e+07	3.64328e+07	5.02869e+07	4.43664e+07	4.64236e+07	4.48375e+07	2.3443e+07	5.97167e+07	5.42556e+07	4.31703e+07	125022953	5.79781e+07	5.58099e+07	5.56876e+07	5.2123e+07	5.43632e+07	4.87197e+07	3.84639e+07	4.53728e+07	4.36684e+07	6.60104e+07	5.52178e+07	2.41398e+07	27666742	4.40294e+07	4.86685e+07	8.50099e+07	5.93429e+07	4.22477e+07	5.37153e+07	4.16488e+07	4.11102e+07	5.91536e+07	6.85635e+07	3.94043e+07	4.19674e+07	3.18839e+07	4.81066e+07	8.13054e+07	3.7858e+07	2.57571e+07	5.41003e+07	3.88862e+07	6.3911e+07	4.55235e+07	4.61594e+07	2.29923e+07	4.4611e+07	2.10214e+07	5.40307e+07	4.65223e+07	3.67822e+07	2.42498e+07	9.67014e+06	2.1336e+07	1.89046e+07	11478975	2.19176e+07	2.02734e+07	2.04514e+07	1.20845e+07	1.51652e+07	3.30684e+07	1.30458e+07	2.03449e+07	2.0381e+07	3.74686e+07	2.47556e+07	2.32185e+07	1.3764e+07	2.62581e+07	2.31948e+07	7.03502e+07	5.90891e+07	1.65545e+07
Q6P0Q8	Microtubule-associated serine/threonine-protein kinase 2	MAST2	MAST1;MAST2;MAST4;DKFZp434N0810	KHSLDLPHSELKK	S1429	1xPhospho [S3]	1.86928e+06	0	1.4173e+06	0	2.80719e+06	666420	1.72654e+06	4.02305e+06	0	1.21957e+06	777671	0	0	3.71591e+06	1.14681e+06	0	1.4064e+06	0	0	444830	2.3757e+06	0	5.34588e+06	2.62152e+06	2.01411e+06	684130	2.59943e+06	5.68067e+06	6.67018e+06	0	0	0	0	0	0	2.1384e+06	0	3.66522e+06	1.97184e+06	0	0	0	863167	0	0	0	0	2.1203e+06	788825	0	0	4.30859e+06	0	0	1.939e+06	0	0	1.7413e+06	0	1.63752e+06	0	0	673747	0	0	2.0557e+06	2.13835e+06	4.35359e+06	872560	1.92902e+06	2.80942e+06	0	3.22378e+06	967301	3.19783e+06	0	2.45897e+06	1.5408e+06	0	4.84801e+06	0	0	0	0	0	0	2.88369e+06	1.79624e+06	0	0	0	0	0	0	0	0	0	0	0	0	0	0	0	1.79547e+06	1.76208e+06	0	0	0	0	1.88458e+06	0	1.16055e+06	0	3.34342e+06	0	0	0	2.78198e+06	0	1.81917e+06	0	0
Q6P0Q8	Microtubule-associated serine/threonine-protein kinase 2	MAST2	MAST1;MAST2;MAST4;DKFZp434N0810	KLSNPDIFSSTGK	S74	1xPhospho [S3]	2.86798e+06	3.7081e+06	5.39106e+06	0	4.62972e+06	6.68948e+06	5.71886e+06	1.0534e+07	6.03782e+06	0	3.76203e+06	5.46821e+06	3.80318e+06	428449	3.82544e+06	4.26307e+06	0	4.96391e+06	3.48716e+06	3.96214e+06	9.14848e+06	2.36908e+06	7.28636e+06	8.11939e+06	5.25304e+06	2.68801e+06	6.37659e+06	1.14357e+07	1.72781e+07	6.44314e+06	5.58972e+06	3.55255e+06	0	1.13364e+07	2.1633e+07	7.27197e+06	6.55746e+06	1.60541e+07	9.24027e+06	0	0	0	2.18547e+06	4.53067e+06	984608	6.35074e+06	967064	2.06611e+07	7.83592e+06	8.20981e+06	2.92437e+06	3.32742e+06	1.50176e+06	2.27422e+06	3.93813e+06	5.61592e+06	0	6.15994e+06	3.84967e+06	2.94322e+06	3.24905e+06	0	3.60662e+06	0	5.11125e+06	3.09384e+06	3.17415e+06	0	8.73145e+06	2.92726e+06	4.01284e+06	3.26539e+06	3.89675e+06	7.24595e+06	6.9331e+06	2.85303e+06	4.94937e+06	0	0	6.17464e+06	9.0345e+06	0	0	0	5.47322e+06	468522	1.79985e+06	5.00255e+06	2.87491e+06	0	0	1.30122e+06	0	6.27608e+06	922412	0	2.96774e+06	5.29158e+06	6.35051e+06	5.50028e+06	0	2.88503e+06	4.94371e+06	5.93829e+06	1.11267e+07	8.88111e+06	0	8.75568e+06	0	6.90547e+06	9.82915e+06	4.05057e+06	6.83191e+06	4.00526e+06	240263	0	664899	4.65109e+06	404462	6.38437e+06	8.78788e+06	7.43483e+06
Q6P0Q8	Microtubule-associated serine/threonine-protein kinase 2	MAST2	MAST1;MAST2;MAST4;DKFZp434N0810	SAEPPRSPLLK	S1399	1xPhospho [S7]	1.05559e+07	1.02034e+07	6.67417e+06	5.67438e+06	8.17556e+06	7.17675e+06	7.57573e+06	7.56589e+06	9.60958e+06	2.00914e+07	1.57421e+07	1.41684e+07	1.60116e+06	2.14118e+07	1.72351e+07	7.78967e+06	1.47954e+07	9.32284e+06	1.19062e+07	6.84377e+06	5.63148e+06	0	9.46284e+06	4.13209e+06	1.40277e+07	8.55645e+06	1.13444e+07	5.6425e+06	7.84346e+06	1.23387e+07	1.3041e+07	6.43734e+06	2.4664e+07	7.44451e+06	5.62559e+06	1.70102e+07	8.75315e+06	1.60606e+07	2.04714e+07	6.78971e+06	1.22206e+07	7.32166e+06	1.089e+07	1.0796e+07	2.28023e+07	1.23996e+07	1.28927e+07	7.37357e+06	9.95855e+06	1.02545e+07	1.55579e+07	1.27447e+07	1.31455e+07	8.53528e+06	1.49424e+07	1.3306e+07	2.66232e+07	7.66071e+06	1.29611e+07	2.59744e+07	1.87204e+07	1.94456e+07	2.71411e+07	1.80362e+07	6.96402e+06	8.81696e+06	1.83661e+07	2.66004e+07	1.51997e+07	1.65933e+07	1.63459e+07	1.80958e+07	2.07767e+07	1.36488e+07	1.83604e+07	1.82062e+07	1.98452e+07	1.61708e+07	2.3298e+07	2.8454e+07	1.51794e+07	1.82984e+07	2.02854e+07	1.88639e+07	1.6562e+07	9.90929e+06	1.29334e+07	6.35043e+06	1.28955e+07	1.54795e+07	1.70803e+07	1.78371e+07	7.61252e+06	9.05887e+06	4.70725e+06	0	1.21909e+07	6.21e+06	6.80519e+06	8.33486e+06	9.31234e+06	0	1.90029e+07	1.57051e+07	2.83726e+07	1.47469e+07	1.40787e+07	1.94904e+07	6.72414e+06	1.25246e+07	1.13155e+07	1.50828e+07	1.42009e+07	1.10277e+07	2.34032e+07	9.08819e+06	1.09135e+07	1.57713e+07	1.90654e+07	1.6852e+07	1.43898e+07	1.04877e+07
Q6P0Q8	Microtubule-associated serine/threonine-protein kinase 2	MAST2	MAST1;MAST2;MAST4;DKFZp434N0810	CSGLLDAPR	S931	1xCarbamidomethyl [C1]; 1xPhospho [S2]	0	0	620546	0	0	0	0	950654	0	1.92716e+06	0	0	0	0	0	1.19877e+06	0	0	0	609749	538283	0	0	1.04069e+06	0	0	0	646373	0	1.12327e+06	877976	0	0	0	1.51858e+06	842851	0	752019	0	0	0	0	1.21935e+06	1.15077e+06	1.05111e+06	0	5.49755e+06	0	0	0	0	1.67261e+06	1.26032e+06	0	0	0	1.10914e+06	637083	0	633408	0	0	0	0	0	0	592542	2.72801e+06	1.25384e+06	0	753720	0	1.58346e+06	0	1.43248e+06	0	2.31353e+06	710069	1.21133e+06	1.04804e+06	897406	946469	0	0	0	0	729784	0	1.57962e+06	0	0	0	0	0	0	0	0	0	0	0	0	0	0	0	0	0	0	0	0	0	0	0	0	0	0	0	0	1.58886e+06	0	0	0	0
Q6P0Q8	Microtubule-associated serine/threonine-protein kinase 2	MAST2	MAST1;MAST2;MAST4;DKFZp434N0810	LLSGDSTEKR	S1032	1xPhospho [S3]	2.19181e+06	3.00372e+06	2.3138e+06	2.34131e+06	2.67934e+06	0	2.47074e+06	4.96644e+06	0	5.16604e+06	3.70723e+06	4.06026e+06	2.44113e+06	6.82168e+06	2.8187e+06	4.21005e+06	3.95295e+06	3.86888e+06	2.50678e+06	3.95236e+06	4.95568e+06	1.33415e+06	5.96941e+06	2.95552e+06	4.08513e+06	1.56232e+06	4.51577e+06	3.27899e+06	4.57558e+06	4.78767e+06	3.62716e+06	3.11401e+06	0	6.26544e+06	3.93124e+06	3.61118e+06	4.13362e+06	6.28953e+06	3.24858e+06	0	0	4.14832e+06	2.21062e+06	2.14257e+06	1.90936e+06	1.58825e+06	0	3.59299e+06	2.13637e+06	3.43921e+06	2.24298e+06	2.49781e+06	0	0	0	0	3.1149e+06	0	0	2.87168e+06	1.89152e+06	0	2.20972e+06	0	0	0	3.05877e+06	5.75252e+06	0	1.52411e+06	3.93367e+06	0	0	1.49507e+06	2.10936e+06	1.90572e+06	2.50602e+06	0	4.06372e+06	3.02374e+06	0	2.9694e+06	3.71323e+06	4.29144e+06	2.37535e+06	0	0	1.27623e+06	0	0	2.38162e+06	1.00944e+06	0	4.31417e+06	3.41998e+06	0	0	5.25673e+06	3.7284e+06	3.68366e+06	0	0	3.28209e+06	2.48093e+06	2.10266e+06	1.70391e+06	5.81248e+06	2.29016e+06	3.20668e+06	4.33427e+06	1.73535e+06	3.14807e+06	2.78608e+06	4.34885e+06	3.26529e+06	3.41736e+06	0	3.59331e+06	5.77358e+06	0	0	2.68438e+06
Q6P0Q8	Microtubule-associated serine/threonine-protein kinase 2	MAST2	MAST1;MAST2;MAST4;DKFZp434N0810	RLSVSESSHTESDSSPPMTVR	S909	1xPhospho [S3]	2.1398e+06	0	1.01573e+06	0	1.05215e+06	0	0	2.41932e+06	3.59665e+06	0	1.24042e+06	1.85636e+06	0	7.1104e+06	1.13472e+06	1.83205e+06	0	2.36143e+06	0	1.96409e+06	1.03634e+06	0	0	1.7221e+06	1.83743e+06	1.41648e+06	2.44114e+06	1.51288e+06	2.23605e+06	2.11931e+06	1.76912e+06	1.36017e+06	0	2.19721e+06	1.81351e+06	2.27455e+06	1.6929e+06	2.0788e+06	1.48669e+06	0	0	1.47769e+07	1.67912e+06	0	1.60795e+06	0	0	0	1.71904e+06	2.75313e+06	0	0	0	0	0	0	0	0	0	0	0	0	0	0	0	0	1.11364e+06	0	1.08591e+06	0	0	0	0	1.47562e+06	2.23849e+06	3.74883e+06	1.12894e+06	1.97611e+06	0	0	3.86336e+06	0	0	0	0	0	552465	1614252	0	0	0	725188	0	0	0	0	0	0	0	0	0	0	0	2.21158e+06	893741	0	0	2.22495e+06	0	0	0	0	0	0	0	0	2.2977e+06	0	2.42446e+06	0	0	0
Q6P0Q8	Microtubule-associated serine/threonine-protein kinase 2	MAST2	MAST1;MAST2;MAST4;DKFZp434N0810	KLSNPDIFSSTGK	S74	2xPhospho [S3; S9]	2.76818e+06	1.25278e+07	3.06461e+06	7.40258e+06	8.03277e+06	3.46659e+06	1.04872e+07	1.80282e+06	1.22728e+06	0	5.46617e+06	0	4.99994e+07	0	2.53259e+07	3.72439e+07	4.15131e+06	5.2249e+06	2.79133e+07	0	3.84624e+06	8.92321e+06	5.39466e+06	0	1.27247e+07	0	7.0943e+06	0	0	3.52554e+06	1.29865e+07	7.31927e+06	0	0	2.21552e+06	2.73032e+06	1.72129e+06	5.58895e+06	1.16802e+07	5.40229e+06	3.26969e+06	1.44643e+07	4.69848e+06	3.86411e+06	2.74529e+07	1.0142e+07	4.75873e+07	3.1832e+07	2.67037e+06	6.90477e+06	4.44683e+07	6.5795e+06	3.38968e+07	3.86202e+06	2.51304e+07	1.02848e+07	4.82968e+06	3.90975e+06	6.34189e+06	4.09472e+07	1.92765e+07	0	2.64006e+07	0	4.5536e+06	1.60706e+07	1.07894e+07	9.82812e+06	7.1243e+06	1.52365e+07	4.22986e+06	8.34727e+06	1.30417e+07	0	2.0501e+07	1.54252e+07	2.75872e+06	3.96152e+06	2.62038e+07	2.12039e+07	9.76456e+06	3.1149e+07	4.16557e+06	0	4.1123e+06	2.20683e+06	3.63022e+06	0	1.85469e+07	1.73944e+07	6.64838e+07	2.56276e+07	0	0	0	0	2.15827e+06	0	1.93467e+06	2.0655e+06	0	2.10695e+06	2.45943e+07	1.33384e+07	3.74107e+07	5.68934e+06	2.1425e+07	1.21181e+07	0	87301.2	7.66064e+06	1.91039e+06	1.13738e+07	1.48001e+07	0	0	0	1.14687e+07	0	2.38605e+06	1.80603e+07	0
Q6P0Q8	Microtubule-associated serine/threonine-protein kinase 2	MAST2	MAST1;MAST2;MAST4;DKFZp434N0810	KLSNPDIFSSTGK	S80	2xPhospho [S3; S9]	2.76818e+06	1.25278e+07	3.06461e+06	7.40258e+06	8.03277e+06	3.46659e+06	1.04872e+07	1.80282e+06	1.22728e+06	0	5.46617e+06	0	4.99994e+07	0	2.53259e+07	3.72439e+07	4.15131e+06	5.2249e+06	2.79133e+07	0	3.84624e+06	8.92321e+06	5.39466e+06	0	1.27247e+07	0	7.0943e+06	0	0	3.52554e+06	1.29865e+07	7.31927e+06	0	0	2.21552e+06	2.73032e+06	1.72129e+06	5.58895e+06	1.16802e+07	5.40229e+06	3.26969e+06	1.44643e+07	4.69848e+06	3.86411e+06	2.74529e+07	1.0142e+07	4.75873e+07	3.1832e+07	2.67037e+06	6.90477e+06	4.44683e+07	6.5795e+06	3.38968e+07	3.86202e+06	2.51304e+07	1.02848e+07	4.82968e+06	3.90975e+06	6.34189e+06	4.09472e+07	1.92765e+07	0	2.64006e+07	0	4.5536e+06	1.60706e+07	1.07894e+07	9.82812e+06	7.1243e+06	1.52365e+07	4.22986e+06	8.34727e+06	1.30417e+07	0	2.0501e+07	1.54252e+07	2.75872e+06	3.96152e+06	2.62038e+07	2.12039e+07	9.76456e+06	3.1149e+07	4.16557e+06	0	4.1123e+06	2.20683e+06	3.63022e+06	0	1.85469e+07	1.73944e+07	6.64838e+07	2.56276e+07	0	0	0	0	2.15827e+06	0	1.93467e+06	2.0655e+06	0	2.10695e+06	2.45943e+07	1.33384e+07	3.74107e+07	5.68934e+06	2.1425e+07	1.21181e+07	0	87301.2	7.66064e+06	1.91039e+06	1.13738e+07	1.48001e+07	0	0	0	1.14687e+07	0	2.38605e+06	1.80603e+07	0
Q6P0Q8	Microtubule-associated serine/threonine-protein kinase 2	MAST2	MAST1;MAST2;MAST4;DKFZp434N0810	KHSLDLPHSELK	S1429	1xPhospho [S3]	0	1.31946e+06	0	0	0	918492	0	631841	0	0	0	0	0	3.72894e+06	1.11959e+06	0	2.05962e+06	0	0	0	0	0	0	0	0	0	0	0	0	1.33153e+06	0	0	0	0	0	1.47418e+06	2.20532e+06	0	1.03474e+06	0	1.1608e+06	0	0	0	0	4.35945e+06	766724	0	716541	0	0	1.1746e+06	2.92833e+06	0	0	0	3.4126e+06	2.19885e+06	2.3844e+06	5.55679e+06	2.42898e+06	0	2.28324e+06	0	0	4.07271e+06	7.22599e+06	0	0	839319	4.56053e+06	0	1.03204e+06	1.6837e+06	0	0	0	0	9.59156e+06	1.67624e+06	3.50244e+06	0	0	0	0	1.26374e+06	1.52903e+06	654165	0	0	0	1.4628e+06	0	0	0	0	0	0	0	0	0	0	1.00218e+06	790571	1.82682e+06	0	2.49874e+06	1.54276e+06	0	2.82475e+06	1.19682e+06	0	0	0	1.99506e+06	0	0	2.37533e+06	0	0	0	0
Q6P0Q8	Microtubule-associated serine/threonine-protein kinase 2	MAST2	MAST1;MAST2;MAST4;DKFZp434N0810	SAEPPRSPLLKR	S1399	1xPhospho [S7]	0	619339	0	0	769210	0	1.59858e+06	653212	4.38266e+06	1.29961e+06	1.41667e+06	0	0	8.4135e+06	3.30203e+06	795531	3.07578e+06	996161	1.87951e+06	1.23444e+06	702557	0	1.03378e+06	858427	3.59641e+06	1.02352e+06	2.82212e+06	1.77831e+06	2.62467e+06	2.28763e+06	1.12739e+06	1.4773e+06	0	2.73807e+06	1.94117e+06	3.27003e+06	1.90992e+06	5.99814e+06	3.21952e+06	2.50978e+06	2.8484e+06	0	2.08732e+06	0	2.14113e+06	2.4249e+06	1.86333e+06	5.18412e+06	4.74757e+06	3.90598e+06	2.33023e+06	3.8927e+06	2.87906e+06	2.25994e+06	3.75762e+06	1.92647e+06	1.96695e+06	2.3692e+06	1.97581e+06	4.3306e+06	4.10126e+06	0	3.18303e+06	0	1.58536e+06	3.04614e+06	3.81201e+06	0	2.30911e+06	2.05124e+06	3205841	3.47298e+06	1.49484e+06	2.06207e+06	3.06599e+06	2.53231e+06	4.6894e+06	2.18303e+06	1.15464e+06	5.47846e+06	0	0	1.94017e+06	0	4.44355e+06	1.06628e+06	2.02761e+06	1.07682e+06	3.95297e+06	1.98391e+06	0	2.16745e+06	0	0	0	0	0	0	0	0	0	0	978075	2.27756e+06	7.0946e+06	2.83683e+06	3.94836e+06	1.76824e+06	2.43062e+06	0	1.64068e+06	1.62309e+06	1.85735e+06	0	0	2.14103e+06	0	2.87183e+06	4.50566e+06	3.87506e+06	0	1.10456e+06
Q6P0Q8	Microtubule-associated serine/threonine-protein kinase 2	MAST2	MAST1;MAST2;MAST4;DKFZp434N0810	HFSTESVPDEEGR	S281	2xPhospho [S6; S/T]	0	0	0	0	0	0	0	1.48653e+06	0	0	0	0	0	0	1.47448e+06	985802	0	0	0	709734	2.07679e+06	2.55002e+06	1.24399e+06	1.41346e+06	0	679507	0	806372	0	2.88318e+06	0	0	0	3.26267e+06	0	0	1.52516e+06	0	0	0	0	2.94677e+06	830062	0	0	0	0	0	1.4054e+06	0	0	0	0	0	0	0	0	0	0	0	0	0	0	0	0	0	0	6.10836e+06	0	0	946844	4.9605e+06	1.62579e+06	0	0	1.99784e+06	0	0	0	0	4.08608e+06	0	0	0	0	1.2819e+06	1.61906e+06	1.53079e+06	0	0	0	0	0	0	0	0	0	0	0	0	0	0	1.16431e+06	0	0	0	0	0	0	0	1.69134e+06	0	0	0	0	0	0	0	0	0	0	0
Q6P0Q8	Microtubule-associated serine/threonine-protein kinase 2	MAST2	MAST1;MAST2;MAST4;DKFZp434N0810	LHLSPPLGR	S1381	1xPhospho [S4]	0	0	1.65908e+06	0	936584	1.29779e+06	1.58162e+06	2.36666e+06	0	0	622601	0	712772	0	986430	1.31848e+06	0	550008	0	803512	2.04753e+06	0	1.80848e+06	2.93468e+06	764393	495945	1.82296e+06	2.62272e+06	3.8211e+06	0	991008	773699	0	2.83278e+06	1.74375e+06	2.42894e+06	861919	5.79404e+06	3.55195e+06	0	0	0	725417	0	385237	1.41499e+06	0	2.47731e+06	1.84653e+06	4.50732e+06	0	1.01534e+06	310433	0	582105	1.34278e+06	0	1.91956e+06	840377	647853	376337	0	904463	0	1.03309e+06	617069	1.29158e+06	0	1.21852e+06	1.27814e+06	1.09312e+06	0	632468	1.55797e+06	1.34109e+06	761100	1.03137e+06	1.09887e+06	0	2.26102e+06	1.79297e+06	0	0	0	0	414204	1.02501e+06	671689	0	0	0	0	0	0	0	0	0	0	0	0	0	0	0	1.23302e+06	1.15052e+06	392220	0	0	0	0	812132	0	0	898854	0	0	0	1.02967e+06	0	0	0	1.08087e+06
Q6P0Q8	Microtubule-associated serine/threonine-protein kinase 2	MAST2	MAST1;MAST2;MAST4;DKFZp434N0810	SLSSGESGPGSPTHSHSLSPR	S1260	2xPhospho [S/T]	0	1.18676e+06	1.5641e+06	0	0	0	1.86121e+06	3.29279e+06	0	0	3.00371e+06	0	0	0	0	0	1.77024e+06	1.76523e+06	0	1.23293e+06	0	0	1.65616e+06	1.70845e+06	1.01663e+06	1.69036e+06	2.23312e+06	831338	707179	0	2.94556e+06	0	0	3.36707e+06	1.71297e+06	2.18948e+06	2.1116e+06	1.99955e+06	1.76685e+06	0	0	0	4.69274e+06	0	3.58078e+06	0	1.42498e+06	2.65949e+06	3.72102e+06	0	0	2.19417e+06	2.50495e+06	3.12296e+06	1.55026e+06	0	3.64636e+06	1.31651e+06	1.29925e+06	1.11326e+06	2.07057e+06	0	2.19154e+06	0	1.25193e+06	1.87574e+06	3.71312e+06	4.2976e+06	1.51586e+06	2.34351e+06	3.13472e+06	7.17767e+06	3.37326e+06	3.38661e+06	1.96017e+06	0	1.34582e+06	2.66742e+06	0	0	2.68733e+06	3.7888e+06	0	0	0	1.18935e+06	2.03499e+06	3.30652e+06	1.52801e+06	2.06576e+06	0	0	0	0	0	0	0	0	0	0	0	0	1.02801e+06	0	933267	0	0	0	0	3.61013e+06	0	0	0	0	0	0	0	1.45739e+06	0	0	0	0
Q6P0Q8	Microtubule-associated serine/threonine-protein kinase 2	MAST2	MAST1;MAST2;MAST4;DKFZp434N0810	RCSGLLDAPR	S931	1xCarbamidomethyl [C2]; 1xPhospho [S3]	6.01231e+06	3.84282e+06	5.66038e+06	0	0	0	2.38409e+06	5.45955e+06	2.96175e+06	3.05938e+06	3.89816e+06	0	1.77817e+06	0	2.06569e+06	0	4.74197e+06	3.04084e+06	0	2.62323e+06	1.51786e+06	0	2.25677e+06	3.99837e+06	2.73113e+06	0	3.74895e+06	3.71658e+06	3.22543e+06	2.65182e+06	1.95854e+06	1.50094e+06	4.15968e+06	3.58672e+06	3.67726e+06	4.43241e+06	1.34136e+06	3.26927e+06	3.03764e+06	3.69992e+06	5.29503e+06	0	6.63787e+06	0	7.107e+06	3.12995e+06	3.09557e+06	6.33724e+06	5.04781e+06	5.48588e+06	0	7.64884e+06	5.46664e+06	6.26482e+06	4.90133e+06	7.86122e+06	2.91769e+06	3.68175e+06	4.57376e+06	8.73445e+06	6.3659e+06	0	7.94136e+06	0	2.96375e+06	4.51823e+06	3.6172e+06	9.02238e+06	6.22526e+06	681715	5.74337e+06	8.35536e+06	6.21391e+06	4.3037e+06	7.02956e+06	7.76042e+06	6.893e+06	6.34168e+06	1.13994e+07	5.51095e+06	1.2435e+07	4.00653e+06	5.85018e+06	0	7.48762e+06	0	3.85474e+06	5.55624e+06	5.70886e+06	7.22666e+06	0	0	0	4.43502e+06	0	0	0	3.10249e+06	4.33077e+06	3.65107e+06	0	0	0	0	2.52926e+06	9.75991e+06	9.1359e+06	0	0	0	3.60677e+06	3.55238e+06	2.44873e+06	3.27414e+06	0	3.47791e+06	0	0	0	3.66396e+06	8.52362e+06	1.41799e+06
Q8N4S9	MARVEL domain-containing protein 2	MARVELD2	MARVELD2	HREYMEQQEINEPSLSSK	S387	1xPhospho [S14]; 1xOxidation [M5]	0	0	2.90305e+06	1.18915e+06	0	3.94068e+06	0	0	0	0	2.41545e+06	0	3.13881e+06	6.12981e+06	0	0	0	0	4.96666e+06	0	0	0	0	0	0	0	0	0	0	0	0	0	0	0	0	636334	0	0	0	0	0	0	0	0	2.41595e+06	0	5.38711e+06	0	1.91188e+06	0	0	0	4.32913e+06	0	4.81114e+06	0	2.99764e+06	0	1.8409e+06	3.34099e+06	3.8994e+06	0	3.06936e+06	0	0	0	4.30163e+06	0	1.47895e+06	2.44909e+06	3.57202e+06	0	2.85389e+06	1.30358e+06	1.55285e+06	0	6.87835e+06	0	1.08639e+07	7.14644e+06	3.41127e+06	0	0	0	0	0	0	0	0	2.58048e+06	0	9.88336e+06	0	0	0	0	0	0	0	0	0	0	6.57208e+06	4.05875e+06	3.90208e+06	3.63094e+06	4.64722e+06	4.56239e+06	0	8.06548e+06	3.33786e+06	0	4.30548e+06	0	5.43398e+06	7.78914e+06	0	4.88587e+06	0	6.19255e+06	0	0
Q8N4S9	MARVEL domain-containing protein 2	MARVELD2	MARVELD2	HREYMEQQEINEPSLSSK	S387	1xPhospho [S14]	0	0	0	0	1.36907e+06	0	0	0	0	0	1.14411e+06	0	0	0	0	0	0	0	0	782722	0	0	0	0	0	0	1.27324e+06	0	0	1.12279e+06	0	1.12816e+06	0	0	0	768731	0	0	0	0	2.87653e+06	0	758760	3.08688e+06	2.14513e+06	0	1.39712e+06	0	1.55835e+06	0	0	0	1.3848e+06	0	0	0	5.14837e+06	2.03192e+06	0	1.29434e+06	0	0	0	4.59929e+06	0	0	2.5e+06	0	0	0	1.09022e+06	0	1.71469e+06	0	0	1.99453e+06	2.24966e+06	3.54095e+06	1.18754e+06	0	0	0	0	0	0	0	0	0	3.13148e+06	5.5591e+06	0	4.35044e+06	0	2.08014e+06	5.76444e+06	0	0	1.90204e+06	0	0	0	0	0	0	0	0	0	0	0	0	0	0	0	0	0	0	0	1.50368e+06	0	0	0	0
Q8N4S9	MARVEL domain-containing protein 2	MARVELD2	MARVELD2	SPLNSCKDPYGGSEGTFSSR	S132	1xCarbamidomethyl [C6]; 1xPhospho [S5]	0	0	0	0	0	0	0	0	0	0	0	2.48266e+06	0	0	0	0	3.42999e+06	0	0	0	0	0	1.26451e+06	0	0	0	0	0	0	1.08821e+07	0	0	3.23276e+06	0	0	0	0	1.86421e+06	0	0	0	0	2.04899e+06	0	1.51311e+06	0	2.37555e+06	0	0	0	0	0	641171	6.04369e+06	1.72598e+06	0	3.12656e+06	1.66261e+06	2.05529e+06	1.0369e+06	4.56712e+06	0	2.06688e+06	0	0	0	0	0	1.26142e+06	2.59135e+06	4968283	0	2.01243e+06	3.20819e+06	1.4738e+06	0	1.77497e+06	3.85035e+06	0	0	1.55535e+06	0	0	0	0	0	1.92363e+06	1.25423e+06	4.08036e+06	0	2.56036e+06	1.89655e+06	3.71889e+06	0	2.57299e+06	0	4.91232e+06	2.11746e+06	0	7.01084e+06	0	0	1.73062e+06	1.40417e+06	750322	0	0	0	0	0	3.07737e+06	6.38931e+06	0	0	8.88208e+06	0	4.94026e+06	0	4.6862e+06	0	5.97291e+06	0
Q8N4S9	MARVEL domain-containing protein 2	MARVELD2	MARVELD2	YISDGVECSPPASPARPNHR	S116	1xCarbamidomethyl [C8]; 2xPhospho [S9; S13]	1.04717e+07	5.38616e+06	1.83449e+07	3.78536e+06	8.6498e+06	1.20219e+07	1.32886e+07	5.04055e+06	1.41598e+07	1.06351e+07	1.10486e+07	1.0462e+07	5.45881e+06	1.56351e+07	1.25171e+07	5.2384e+06	8.20779e+06	6.159e+06	9.78806e+06	1.04869e+07	3.97517e+06	0	4.4206e+06	3.54593e+06	0	1.49049e+07	7.93321e+06	6.53472e+06	3.48927e+06	6.49954e+06	4.09861e+06	1.49559e+06	0	0	3.8199e+06	1.09654e+06	1.08536e+06	2.46801e+06	2.79228e+06	3.20478e+07	6.81388e+06	0	6.2554e+06	0	3.24612e+06	8.17828e+06	1.22703e+07	6.06581e+06	6.84199e+06	8.54506e+06	1.29758e+07	1.20442e+07	2.26807e+07	8.56426e+06	7.35218e+06	1.48595e+07	7.98663e+06	2.78295e+06	7.25486e+06	2.13311e+07	2.29039e+07	0	1.73082e+07	1.07182e+07	3.70646e+06	5.00344e+06	1.01635e+07	5.80012e+06	4.28456e+06	1.75647e+07	2.75028e+07	1.6647e+07	1.94005e+07	4.31761e+06	1.1271e+07	2.92324e+07	2.95905e+07	1.12629e+07	1.46363e+07	2.96223e+07	2.98335e+07	4.59195e+06	1.56247e+07	0	2.22561e+07	0	7.92994e+06	9.99506e+06	2.69724e+07	1.62304e+07	0	1.52006e+07	1.16312e+07	1.48038e+07	0	0	7.59985e+06	9.7245e+06	7.25939e+06	2.78571e+07	1.12622e+07	0	8.93335e+06	1.29475e+07	1.21675e+07	1.09757e+07	9.67154e+06	6.04689e+06	5.97379e+06	1.42089e+07	1.15733e+07	1.4408e+07	1.79631e+07	9.60078e+06	9.21179e+06	1.04977e+07	8.2744e+06	1.66034e+07	1.06701e+07	2.06951e+07	1.02851e+07	4.70441e+06
Q8N4S9	MARVEL domain-containing protein 2	MARVELD2	MARVELD2	YISDGVECSPPASPARPNHR	S120	1xCarbamidomethyl [C8]; 2xPhospho [S9; S13]	1.04717e+07	5.38616e+06	1.83449e+07	3.78536e+06	8.6498e+06	1.20219e+07	1.32886e+07	5.04055e+06	1.41598e+07	1.06351e+07	1.10486e+07	1.0462e+07	5.45881e+06	1.56351e+07	1.25171e+07	5.2384e+06	8.20779e+06	6.159e+06	9.78806e+06	1.04869e+07	3.97517e+06	0	4.4206e+06	3.54593e+06	0	1.49049e+07	7.93321e+06	6.53472e+06	3.48927e+06	6.49954e+06	4.09861e+06	1.49559e+06	0	0	3.8199e+06	1.09654e+06	1.08536e+06	2.46801e+06	2.79228e+06	3.20478e+07	6.81388e+06	0	6.2554e+06	0	3.24612e+06	8.17828e+06	1.22703e+07	6.06581e+06	6.84199e+06	8.54506e+06	1.29758e+07	1.20442e+07	2.26807e+07	8.56426e+06	7.35218e+06	1.48595e+07	7.98663e+06	2.78295e+06	7.25486e+06	2.13311e+07	2.29039e+07	0	1.73082e+07	1.07182e+07	3.70646e+06	5.00344e+06	1.01635e+07	5.80012e+06	4.28456e+06	1.75647e+07	2.75028e+07	1.6647e+07	1.94005e+07	4.31761e+06	1.1271e+07	2.92324e+07	2.95905e+07	1.12629e+07	1.46363e+07	2.96223e+07	2.98335e+07	4.59195e+06	1.56247e+07	0	2.22561e+07	0	7.92994e+06	9.99506e+06	2.69724e+07	1.62304e+07	0	1.52006e+07	1.16312e+07	1.48038e+07	0	0	7.59985e+06	9.7245e+06	7.25939e+06	2.78571e+07	1.12622e+07	0	8.93335e+06	1.29475e+07	1.21675e+07	1.09757e+07	9.67154e+06	6.04689e+06	5.97379e+06	1.42089e+07	1.15733e+07	1.4408e+07	1.79631e+07	9.60078e+06	9.21179e+06	1.04977e+07	8.2744e+06	1.66034e+07	1.06701e+07	2.06951e+07	1.02851e+07	4.70441e+06
Q8N4S9	MARVEL domain-containing protein 2	MARVELD2	MARVELD2	EYMEQQEINEPSLSSK	S387	1xPhospho [S12]; 1xOxidation [M3]	3.05066e+06	919369	3.95757e+06	5.30016e+06	2.70723e+06	3.42319e+06	4.61394e+06	1.51696e+06	4.95558e+06	0	1.68063e+06	0	5.70596e+06	0	0	3.26465e+06	3.4781e+06	4.79325e+06	5.995e+06	1.16558e+06	0	2.13396e+06	2.48561e+06	0	0	3.18027e+06	1.40124e+06	1.3562e+06	0	0	2.94721e+06	0	0	0	2.39557e+06	2.83202e+06	1.3771e+06	0	1.05374e+06	0	0	2.42718e+06	849927	0	3.21197e+06	0	7.53844e+06	0	1.16858e+06	0	6.21981e+06	3.19013e+06	3.68186e+06	2.30329e+06	5.07296e+06	3.45157e+06	4.70903e+06	5.89976e+06	3.93009e+06	3.68357e+06	6.21531e+06	5.94752e+06	8.02978e+06	1.21264e+07	0	1.91389e+06	5.37406e+06	4.65598e+06	1.77939e+06	4.06457e+06	4.89149e+06	0	5.5351e+06	2.70412e+06	3.88508e+06	3.41859e+06	6.48583e+06	0	2.99747e+06	9.28152e+06	5.96999e+06	3.44492e+06	0	0	0	2.39742e+06	1.96302e+06	2.46081e+06	4.25958e+06	3.93325e+06	3.92831e+06	8.9312e+06	0	0	0	0	0	0	0	0	0	0	3.84658e+06	5.26092e+06	1.7067e+06	0	0	0	0	4.18788e+06	5.7037e+06	0	4.5304e+06	2.02424e+06	5.59112e+06	4.87059e+06	0	3.77606e+06	0	5.1702e+06	0	5.03964e+06
Q8N4S9	MARVEL domain-containing protein 2	MARVELD2	MARVELD2	TYSEKVEEYNLR	S173	1xPhospho [S3]	1.01407e+07	1.53632e+07	3.69677e+07	1.08214e+07	1.76098e+07	1.83352e+07	1.81372e+07	7.54416e+06	3.30018e+07	3.50288e+07	2.7812e+07	2.67184e+07	1.72058e+07	4.57788e+07	1.70596e+07	7.901e+06	1.1825e+07	1.14451e+07	3.15276e+07	1.10329e+07	1.07591e+07	3.30941e+06	1.0252e+07	5.67301e+06	4.02388e+06	1.98345e+07	1.01493e+07	6.42616e+06	8.48429e+06	1.42865e+07	1.03225e+07	0	2.26808e+07	2.43251e+06	4.10403e+06	5.90948e+06	3.78082e+06	5.11073e+06	4.92454e+06	1.73426e+07	7.17237e+06	1.06099e+07	5.70817e+06	1.55209e+07	0	2.80536e+07	1.83261e+07	6.4945e+06	1.47141e+07	6.14722e+06	2.49126e+07	1.26183e+07	2.78881e+07	4.07317e+07	2.08645e+07	1.41939e+07	1.63116e+07	1.89638e+06	1.78252e+07	3.77391e+07	2.66326e+07	4.79091e+07	2.37791e+07	6.72769e+07	8.15887e+06	5.5345e+06	2.60928e+07	1.92287e+07	1.16726e+07	1.27328e+07	3.0938e+07	1.30372e+07	2.61874e+07	8.8092e+06	1.14638e+07	1.77538e+07	2.58239e+07	9.16754e+06	1.78131e+07	2.80401e+07	1.45356e+07	1.8383e+07	3.05006e+07	0	1.75549e+07	1.1419e+07	1.523e+07	6.62229e+06	1.66491e+07	1.30854e+07	1.44017e+07	4.61078e+07	2.40386e+07	1.4277e+07	5.03084e+06	5.40307e+06	1.24754e+07	1.62655e+07	1.61101e+07	3.49928e+07	2.31493e+07	1.76505e+07	2.72082e+07	2.98194e+07	3.35053e+07	3.11092e+07	1.97639e+07	4.8355e+07	9.85478e+06	2.08003e+07	3.92061e+07	2.10363e+07	2.92816e+07	7.7096e+06	3.72437e+07	4.85039e+07	2.37468e+07	4.69658e+07	4.77401e+07	1.17983e+07	1.11789e+07	1.46833e+07
Q8N4S9	MARVEL domain-containing protein 2	MARVELD2	MARVELD2	EYMEQQEINEPSLSSK	S387	1xPhospho [S12]	0	0	2.74553e+06	0	1.13811e+06	1.48855e+06	0	1.05614e+06	0	0	0	0	0	0	3.96934e+06	0	0	5.67415e+06	5.82972e+06	2.15157e+06	1.1548e+06	2.82761e+06	0	0	0	0	0	0	0	0	1.21722e+06	1.54577e+06	479207	4.10138e+06	0	0	834446	1.13153e+06	0	0	0	0	0	0	1.89572e+06	0	0	2.38591e+06	0	2.0981e+06	2.47797e+06	2.20388e+06	0	2.32305e+06	908982	0	3.27563e+06	2.0162e+06	0	2.89765e+06	3.34087e+06	2.83954e+06	1.86557e+06	8.47818e+06	0	0	2.64424e+06	0	0	0	0	0	1.26085e+06	1.13197e+06	0	3.5069e+06	1.00459e+06	0	0	0	0	0	0	0	0	3.23624e+06	959886	0	3.53907e+06	2.59542e+06	2.72697e+06	886208	272864	0	0	0	0	1.99362e+06	0	0	0	0	2.58538e+06	1.34563e+06	1.00045e+06	1.49509e+06	0	0	0	1.96499e+06	1.41471e+06	0	0	0	0	0	0	1.34615e+06	2.97092e+06	0	0	0
Q8N4S9	MARVEL domain-containing protein 2	MARVELD2	MARVELD2	AVSADPLPPPPLPLQPPFGPDFYSSDTEEPAIAPDLKPVRR	S64	1xPhospho [S25]	0	0	0	0	0	0	0	0	0	0	0	0	0	0	0	0	0	0	0	0	0	0	0	132375	0	79794.1	0	0	0	0	0	0	0	0	0	0	0	0	697752	0	0	0	0	0	0	0	0	0	0	0	0	0	0	0	0	0	0	0	0	0	0	0	0	0	0	0	0	0	0	0	0	0	0	0	66379.4	0	0	0	0	0	0	0	0	0	0	0	0	0	0	0	0	0	0	0	0	0	0	0	0	0	0	0	0	0	0	0	0	191377	0	0	0	0	83838.3	0	0	0	0	0	0	0	0	0
Q8N4S9	MARVEL domain-containing protein 2	MARVELD2	MARVELD2	QRDSEVNFK	S407	1xPhospho [S4]	8.40438e+06	5.42965e+06	2.24517e+07	5.79681e+06	1.04925e+07	1.39544e+07	7.66933e+06	4.77409e+06	7.33581e+06	1.42364e+07	1.451e+07	1.36796e+07	1.40869e+07	1.91075e+07	6.35154e+06	4.37248e+06	8.29599e+06	5.05037e+06	1.22127e+07	7.21238e+06	8.1894e+06	2.15828e+06	4.98934e+06	3.82635e+06	1.70953e+06	5.41592e+06	9.58409e+06	1.79809e+07	3.44682e+06	6.59833e+06	4.52356e+06	3.21411e+06	1.90635e+07	0	0	4.27092e+06	1.72108e+06	2.75119e+06	0	7.77222e+06	2.72043e+06	7.93147e+06	7.58737e+06	1.15496e+07	5.56024e+06	7.97591e+06	1.07159e+07	6.33948e+06	4.69466e+06	0	1.79051e+07	8.12212e+06	1.90911e+07	1.8441e+07	1.298e+07	5.33042e+06	1.81087e+07	911687	5.47203e+06	1.38827e+07	1.28115e+07	2.30064e+07	9.78844e+06	0	0	5.19011e+06	1.85323e+07	1.70752e+07	3.20228e+06	1.01788e+07	844037	5.25697e+06	1.17265e+06	3.64599e+06	6.80527e+06	1.06634e+07	1.15628e+07	6.79337e+06	2.56211e+07	1.62167e+07	8.48377e+06	6.21879e+06	1.68156e+07	1.69286e+07	1.33282e+07	3.7034e+06	1.18658e+07	3.69851e+06	7.89785e+06	7.65882e+06	1.30778e+07	1.89962e+07	7.39705e+06	7.93853e+06	0	0	0	5.70001e+06	8.92423e+06	1.29462e+07	1.29794e+07	0	1.75034e+07	1.70539e+07	8.88226e+06	1.50332e+07	2.04108e+07	2.4281e+07	2.28583e+07	1.69666e+07	8.8126e+06	1.18174e+07	1.66326e+07	8.03368e+06	2.13344e+07	1.78882e+07	1.89096e+07	2.21878e+07	2.11534e+07	1.43716e+07	7.34342e+06	6.45906e+06
Q8N4S9	MARVEL domain-containing protein 2	MARVELD2	MARVELD2	DPYGSLDRHTQTVR	S161	2xPhospho [S5; T10]	0	0	4.56503e+06	0	0	929252	2.59912e+06	0	0	0	4.31436e+06	0	1.81047e+06	0	0	0	1.46482e+06	0	0	0	0	0	0	0	0	0	863925	993533	0	854828	0	0	0	1.35719e+06	817213	0	0	0	0	0	0	0	0	0	1.63846e+06	2.7103e+06	3.87101e+06	0	2.35021e+06	0	7.47879e+06	4.02678e+06	8.2021e+06	0	3.76282e+06	4.74774e+06	0	1.46539e+06	2.81005e+06	6.32504e+06	6.99699e+06	9.73598e+06	5.30152e+06	0	0	1.13641e+06	6.1825e+06	7.16559e+06	1.79277e+06	7.19248e+06	5.92798e+06	3.29505e+06	6.71723e+06	0	4.18436e+06	9.96693e+06	7.49855e+06	0	1.04812e+07	9.82634e+06	3.65577e+06	0	2.77629e+06	0	0	741746	2.9275e+06	0	4.70021e+06	1.37781e+06	0	4.63633e+06	0	0	0	0	0	0	0	0	0	0	5.4907e+06	1.6199e+06	1.58321e+06	4.40217e+06	1.49687e+06	0	0	1.80114e+06	1.26824e+06	2.45702e+06	4.48779e+06	0	0	0	0	4.86029e+06	0	0	0	0
Q8N4S9	MARVEL domain-containing protein 2	MARVELD2	MARVELD2	DPYGSLDRHTQTVR	T166	2xPhospho [S5; T10]	0	0	4.56503e+06	0	0	929252	2.59912e+06	0	0	0	4.31436e+06	0	1.81047e+06	0	0	0	1.46482e+06	0	0	0	0	0	0	0	0	0	863925	993533	0	854828	0	0	0	1.35719e+06	817213	0	0	0	0	0	0	0	0	0	1.63846e+06	2.7103e+06	3.87101e+06	0	2.35021e+06	0	7.47879e+06	4.02678e+06	8.2021e+06	0	3.76282e+06	4.74774e+06	0	1.46539e+06	2.81005e+06	6.32504e+06	6.99699e+06	9.73598e+06	5.30152e+06	0	0	1.13641e+06	6.1825e+06	7.16559e+06	1.79277e+06	7.19248e+06	5.92798e+06	3.29505e+06	6.71723e+06	0	4.18436e+06	9.96693e+06	7.49855e+06	0	1.04812e+07	9.82634e+06	3.65577e+06	0	2.77629e+06	0	0	741746	2.9275e+06	0	4.70021e+06	1.37781e+06	0	4.63633e+06	0	0	0	0	0	0	0	0	0	0	5.4907e+06	1.6199e+06	1.58321e+06	4.40217e+06	1.49687e+06	0	0	1.80114e+06	1.26824e+06	2.45702e+06	4.48779e+06	0	0	0	0	4.86029e+06	0	0	0	0
Q96L34	MAP/microtubule affinity-regulating kinase 4	MARK4	Nbla00650;MARK4;Par1b;MARK1;MARK2;MARK3	RHSDFCGPSPAPLHPK	S423	1xCarbamidomethyl [C6]; 1xPhospho [S3]	0	978923	0	645409	0	0	0	0	0	0	0	0	0	3.24669e+06	0	0	0	0	0	0	0	0	0	0	0	0	0	2.51457e+06	1.39456e+06	0	0	0	0	1.72169e+06	948827	0	0	0	0	3.71325e+06	0	0	2.45858e+06	0	0	0	0	1.98761e+06	0	0	0	1.37058e+06	0	2.66568e+06	0	785786	0	0	0	0	0	0	0	0	0	0	0	0	1.06132e+06	1.21501e+06	0	0	0	0	0	0	0	2.94812e+06	0	1.90962e+06	2.97766e+06	2.16007e+06	0	0	0	841692	975954	4.67528e+06	2.8565e+06	0	0	0	0	0	0	0	0	0	0	0	3.48475e+06	0	0	0	1.9526e+06	2.2083e+06	3.2681e+06	0	0	0	0	0	0	0	0	0	0	0	0	0	0	0
Q96L34	MAP/microtubule affinity-regulating kinase 4	MARK4	Nbla00650;MARK4;Par1b;MARK1;MARK2;MARK3	CRNSIASCPEEQPHVGNYR	S45	2xCarbamidomethyl [C1; C8]; 1xPhospho [S4]	0	0	866369	0	0	0	0	0	0	0	0	2.07508e+06	0	0	0	0	3.26224e+06	0	0	797854	0	0	0	0	0	0	0	0	1.78822e+06	0	0	1.68341e+06	0	0	0	0	0	0	0	0	0	0	1.18511e+06	0	0	0	3.84348e+06	0	0	0	0	802825	9.23458e+06	0	0	0	1.94438e+06	0	3.90048e+06	0	0	0	2.65577e+06	0	0	0	5.71566e+06	0	0	0	0	0	0	2.91145e+06	3.7643e+06	0	0	0	5.91719e+06	0	0	0	7.7956e+06	1.12598e+07	0	0	0	922080	0	0	0	1.73965e+06	0	0	0	0	0	0	0	0	0	0	0	1.42709e+06	0	0	3.42328e+06	1.75319e+06	0	0	0	0	0	0	0	0	0	0	0	0	0	0
J3KNR0	Non-specific serine/threonine protein kinase	MARK3	MARK4;Par1b;MARK1;MARK2;MARK3	LDTFCGSPPYAAPELFQGK	T234	1xCarbamidomethyl [C5]; 1xPhospho [T3]	2.81027e+06	1.00579e+07	1.30378e+07	1.32415e+07	3.27721e+06	3.37028e+06	1.94039e+06	1.04707e+06	518018	336219	1.10995e+06	1.47768e+06	408549	1.35423e+06	4.60316e+06	1.15687e+06	0	1.11316e+06	587965	538065	733170	1.90565e+06	666737	440917	549511	181538	536176	755502	384212	0	133386	279650	983558	943385	725514	0	470244	234671	0	8.20308e+06	668173	468739	706278	249043	0	1.0827e+06	0	1.76124e+06	1.99704e+06	1.94389e+06	239650	1.0572e+06	1.46913e+06	570476	1.33882e+06	1.67749e+06	2.05478e+06	2.16232e+06	1.34284e+06	6.89394e+06	1.11073e+06	0	1.92269e+06	0	4.89772e+06	4.26635e+06	499125	154036	2.25093e+07	3.37549e+07	827574	354644	710866	923414	1.47085e+06	829126	885309	1.84773e+06	399220	494053	1.77977e+06	159789	668901	0	1.71528e+06	391147	390904	465274	393680	0	0	739278	4.19326e+06	4.13251e+06	2.09785e+06	1.23184e+06	1.8844e+06	5.51069e+06	5.86011e+06	9.42605e+06	2.35186e+06	3.10177e+06	2.00997e+06	1.46288e+07	6.80515e+06	8.57165e+06	1.82094e+07	2.62626e+06	1.70792e+06	2.42645e+06	1.03885e+07	1.34172e+06	1.97142e+06	2.97735e+06	0	1.55298e+06	1.29088e+06	1.51093e+06	0	722696	1.18929e+06	2.07095e+06
J3KNR0	Non-specific serine/threonine protein kinase	MARK3	MARK4;Par1b;MARK1;MARK2;MARK3	GIAPASPMLGNASNPNK	S492	1xPhospho [S6]	9.04507e+06	6.00584e+06	2.62396e+07	3.02934e+06	6.55699e+06	1.19398e+07	8.53185e+06	9.90143e+06	1.94354e+07	0	1.63415e+07	1.51858e+07	1.49202e+07	270219	1.09084e+07	3.64811e+06	1.57675e+07	8.68102e+06	4.76684e+06	1.31745e+07	1.5844e+07	0	5.06376e+06	8.90536e+06	4.71249e+06	3.6968e+07	3.33632e+07	3.50985e+07	1.85692e+07	1.57077e+07	2.62883e+07	1.54239e+07	0	1.35709e+07	1.10904e+07	1.26733e+07	1.76112e+07	2.48583e+07	1.80369e+07	1.36019e+07	1.22733e+07	0	1.20609e+07	0	2.60323e+06	1.19964e+07	1.81239e+07	1.21063e+07	1.5127e+07	2.20113e+07	9.71585e+06	4.28195e+07	9.81474e+06	3.18284e+07	1.4159e+07	2.82877e+07	7.04685e+06	2.6608e+07	1.20656e+07	1.60798e+07	2.15597e+07	0	2.56819e+07	0	2.22943e+07	8.1485e+07	1.03407e+07	1.3148e+07	2.01318e+07	4.36854e+07	3.00235e+07	6.41688e+07	1.42359e+07	1.46026e+07	1.85606e+07	4.8569e+07	5.59098e+07	3.52831e+07	3.12739e+06	4.2423e+07	2.5854e+07	7.89123e+06	1.48326e+07	0	9.65914e+06	1.23393e+06	9.45772e+06	9.12124e+06	1.55493e+07	1.49063e+07	0	5.74366e+06	0	0	0	0	0	7.22472e+06	1.14859e+07	2.99846e+07	6.85261e+07	4.73921e+06	4.77864e+06	1.02666e+07	1.26409e+07	2.35239e+07	6.75346e+06	8.50653e+06	0	0	1.73474e+07	1.59085e+07	1.80278e+07	9.07271e+06	509510	0	0	8.59534e+06	0	4.53506e+07	3.44352e+07	7.92755e+06
J3KNR0	Non-specific serine/threonine protein kinase	MARK3	MARK4;Par1b;MARK1;MARK2;MARK3	CRNSIASCADEQPHIGNYR	S42	2xCarbamidomethyl [C1; C8]; 1xPhospho [S4]	2.67754e+07	1.89567e+07	1.15267e+07	1.19996e+07	2.03019e+07	1.71516e+06	2.56744e+07	4.29485e+07	9.55689e+06	1.39175e+07	2.36044e+07	1.27251e+07	9.25849e+06	0	1.86399e+07	1.66962e+07	1.37722e+07	2.34391e+07	8.48838e+06	3.88585e+07	3.74318e+06	1.44004e+07	1.78212e+07	1.04565e+07	9.70104e+06	3.81076e+07	1.61471e+07	5.07458e+07	1.91031e+07	1.5041e+07	3.33366e+07	2.71081e+07	1.16584e+07	1.96741e+07	1.45393e+07	1.13362e+07	2.76318e+07	5.37312e+06	1.25777e+07	1.03583e+07	4.16519e+07	1.69234e+07	2.96459e+07	1.03755e+07	8.11327e+06	2.96876e+07	9.94075e+06	1.14456e+07	2.46738e+07	3.29559e+07	9.17351e+06	2.08654e+07	2.6128e+07	2.20653e+07	2.17863e+07	3.31725e+07	3.46268e+06	1.09881e+07	1.13077e+07	3.23354e+06	1.97106e+07	1.5188e+07	1.23953e+07	0	2.12989e+07	9.61673e+06	1.60579e+07	2.01028e+07	1.43703e+07	2.40241e+07	2.66046e+07	2.49842e+07	2.31857e+07	1.03929e+07	1.38113e+07	2.34215e+07	1.78e+07	2.89344e+07	3.27536e+06	1.62306e+07	2.77126e+07	0	3.65092e+07	3.55645e+06	1.77184e+07	1.12598e+07	2.24706e+07	3.70234e+07	2.7585e+07	9.19734e+06	0	6.64921e+06	0	1.98561e+07	0	4.5026e+07	1.91444e+07	1.64905e+07	1.41337e+07	1.30702e+07	1.54015e+07	0	9.8227e+06	3.67798e+06	2.08011e+07	1.39873e+07	1.89774e+07	5.40803e+06	0	6.70787e+06	8.89753e+06	1.61375e+07	8.86205e+06	1.37786e+07	3.00586e+06	1.65071e+07	0	1.85703e+07	1.43396e+07	9.08362e+06	3.8637e+07	1.0692e+07
J3KNR0	Non-specific serine/threonine protein kinase	MARK3	MARK4;Par1b;MARK1;MARK2;MARK3	ENSTIPDQRTPVASTHSISSAATPDR	T559	1xPhospho [T10]	0	0	814851	0	2.15832e+06	0	2.25586e+06	0	0	4.03194e+06	0	2.62662e+06	0	5.91215e+06	5.93868e+06	1.51567e+06	0	826291	0	0	0	4.34733e+06	0	0	4.09543e+06	0	992731	1.48324e+06	2.4019e+06	0	1.04444e+06	0	0	0	0	0	0	2.29331e+06	0	0	0	0	629743	0	0	0	0	0	1.41737e+06	1.51116e+06	0	0	1.76358e+06	0	0	1.08617e+06	5.00701e+06	0	0	653362	4.03399e+06	0	0	0	0	1.30677e+06	0	0	0	0	1.13302e+06	0	0	0	5.55539e+06	0	6.87496e+06	0	0	0	0	0	0	0	0	0	0	0	0	0	0	1.77728e+06	0	0	0	0	0	3.11498e+06	0	0	0	0	3.95379e+06	0	0	6.54048e+06	2.26318e+06	0	7.05312e+06	6.47394e+06	0	0	6.82281e+06	4.74541e+06	0	0	0	2.46221e+06	0	0	0	3.53585e+06
J3KNR0	Non-specific serine/threonine protein kinase	MARK3	MARK4;Par1b;MARK1;MARK2;MARK3	GIAPASPMLGNASNPNK	S492	1xPhospho [S6]; 1xOxidation [M8]	3.07388e+06	0	9.67242e+06	0	6.53407e+06	0	6.88824e+06	1.03329e+07	8.14687e+06	1.17009e+07	8.54539e+06	8.67957e+06	0	1.60337e+07	2.32748e+06	9.88384e+06	1.39097e+07	1.44081e+07	1.33949e+07	1.73836e+06	9.90934e+06	0	8.54615e+06	9.68496e+06	1.42719e+07	1.60061e+07	1.37177e+07	4.68763e+06	1.05096e+07	1.27731e+07	4.00374e+06	0	1.46865e+07	7.66131e+06	1.2407e+07	1.1797e+07	8.91953e+06	1.1002e+07	2.91164e+06	0	0	0	0	1.20644e+06	0	3.00271e+06	4.42274e+06	3.59484e+06	1.66612e+06	5.40827e+06	0	5.25943e+06	2.87861e+06	0	2.37942e+06	6.61698e+06	0	8.50622e+06	0	5.01429e+06	4.07618e+06	0	5.5123e+06	1.73606e+08	3.04134e+06	4.44268e+06	1.25483e+06	0	3.88301e+06	4.7155e+06	3.84603e+06	0	1.8714e+06	3.63034e+06	6.40806e+06	3.53326e+06	4.34244e+06	0	0	7.43053e+06	3.71766e+06	0	0	0	2.61717e+06	0	0	0	0	0	0	919102	8.85639e+06	6.98349e+06	2.80452e+06	0	4.49733e+06	4.20641e+06	1.90207e+06	8.94589e+06	2.07373e+07	7.93075e+06	3.08496e+06	0	1.93027e+06	0	6.4808e+06	0	9.42974e+06	7.46865e+06	2.53894e+06	6.25448e+06	6.9431e+06	4.17996e+06	6.25506e+06	1.41948e+07	6.18258e+06	1.23933e+07	7.37431e+06	9.75498e+06	5.78689e+06	0
J3KNR0	Non-specific serine/threonine protein kinase	MARK3	MARK4;Par1b;MARK1;MARK2;MARK3	TPVASTHSISSAATPDR	S566	2xPhospho [S8; S]	5.18103e+06	4.96577e+06	5.5319e+06	4.82769e+06	0	0	6.77127e+06	6.21514e+06	3.64494e+06	3.98452e+06	7.74023e+06	6.16999e+06	0	0	3.19414e+06	0	1.35136e+06	2.55357e+06	0	3.08213e+06	1.4554e+06	0	0	1.23178e+06	1.43115e+06	1.85602e+06	7.29035e+06	7.2192e+06	978500	2.59437e+06	4.73415e+06	0	3.26153e+06	0	0	9.90834e+06	6.18733e+06	3.18739e+06	2.14587e+06	2.86496e+06	5.15269e+06	4.19839e+06	6.07588e+06	4.25115e+06	3.65829e+06	7.40501e+06	8.46341e+06	6.6595e+06	5.64922e+06	9.31945e+06	9.11983e+06	9.25956e+06	9.72401e+06	6.50167e+06	8.08609e+06	1.12528e+07	1.41946e+06	1.05627e+07	1.11366e+07	1.07582e+07	9.13714e+06	6.5878e+06	9.07814e+06	0	4.69425e+06	5.57236e+06	5.2285e+06	1.27171e+07	5.17492e+06	1.19377e+07	8.89846e+06	1.03679e+07	1.05487e+07	4.27068e+06	7.86466e+06	1.06494e+07	7.33242e+06	6.86745e+06	7.51845e+06	9.96502e+06	1.22613e+07	7.24421e+06	5.62788e+06	0	7.31902e+06	2.33144e+06	1.1859e+07	8.571e+06	4.17405e+06	3.6244e+06	6.82063e+06	2.56961e+06	0	0	0	0	6.1579e+06	0	0	2.53906e+06	3.696e+06	0	1.07902e+07	0	5.19631e+06	9.81988e+06	6.04983e+06	8.83164e+06	0	1.83036e+06	5.79685e+06	6.31689e+06	5.94912e+06	6.4754e+06	0	6.2786e+06	0	7.65934e+06	2.28356e+06	7.60895e+06	1.40408e+07	5.76394e+06
J3KNR0	Non-specific serine/threonine protein kinase	MARK3	MARK4;Par1b;MARK1;MARK2;MARK3	RNTYVCSER	T530	1xCarbamidomethyl [C6]; 1xPhospho [T3]	3.29677e+06	1.65516e+07	0	1.48183e+07	1.05552e+07	1.06417e+07	1.64204e+07	0	0	0	1.90612e+07	2.65757e+07	0	8.55619e+06	0	7.17385e+06	2.48536e+07	8.19678e+06	0	4.27103e+06	0	0	1.33783e+06	1.87874e+06	0	3.57262e+06	0	8.85854e+06	0	7.96188e+06	0	0	0	6.46864e+06	5.00039e+06	1.26228e+07	8.17363e+06	2.58271e+06	1.28946e+06	0	0	0	0	0	0	0	1.13289e+07	0	1.04346e+07	0	1.68842e+07	0	9.13369e+06	1.36735e+07	2.40144e+06	0	1.67473e+07	1.30012e+07	0	2.22997e+07	2.41568e+06	2.36275e+07	1.57602e+07	0	0	0	1.64564e+07	0	0	4.02247e+06	0	1.35244e+07	0	7.81842e+06	1.30536e+07	1.61426e+07	1.65164e+07	2.95402e+06	4.6869e+06	0	0	0	2.3646e+07	6.79643e+07	4.27039e+07	0	0	5.85882e+06	0	0	6.66363e+06	5.20829e+06	2.06328e+07	0	0	0	0	1.14956e+07	0	0	0	1.07193e+07	2.4558e+07	1.25435e+07	16821956	1.73642e+07	2.42036e+07	0	4.74048e+07	2.53698e+07	0	1.41307e+07	1.11263e+07	2.10568e+07	3.29069e+07	0	4.98752e+07	2.41389e+07	0	1.71093e+07	0	7.24093e+06
E9PC69	Non-specific serine/threonine protein kinase	MARK2	MARK4;Par1b;MARK1;MARK2;MARK3	RFSDQAGPAIPTSNSYSK	S409	1xPhospho [S3]	2.12371e+07	3.7642e+06	3.72943e+07	2.9181e+06	1.93049e+07	1.25831e+07	2.14344e+07	3.1316e+07	6.98586e+06	8.64448e+06	1.90647e+07	2.34975e+07	2.95583e+07	0	2.15901e+07	1.43717e+07	1.43865e+07	9.32104e+06	1.50334e+07	1.76361e+07	2.50062e+07	0	1.41374e+07	1.49103e+07	2.27168e+07	1.19334e+07	2.54196e+07	3.37038e+07	4.04805e+07	1.64158e+07	8.27437e+06	1.35847e+07	318030	1.8944e+07	2.90689e+07	2.47192e+07	4.36549e+07	2.94959e+07	5.15101e+07	9.06154e+06	1.5965e+06	0	3.83487e+06	0	0	2.16763e+07	4.71656e+06	3.02137e+07	2.05421e+07	3.50642e+07	3.08211e+06	2.83322e+07	8.23275e+06	1.1892e+07	5.69002e+06	2.76794e+07	2.61019e+06	1.9208e+07	1.16137e+07	8.37281e+06	1.17443e+07	0	1.32076e+07	0	6.53301e+06	8.24384e+06	5.40475e+06	3.0858e+06	1.4913e+07	2.1616e+07	1.95696e+07	8.50591e+06	6.51584e+06	1.33198e+07	1.97826e+07	1.94787e+07	1.47048e+07	4.31552e+06	0	2.12288e+07	4.70121e+07	0	4.21841e+06	0	2.7005e+07	0	4.84267e+06	3.45026e+06	7.806e+06	0	0	3.26194e+06	0	6.69749e+06	4.23887e+06	0	0	1.1267e+07	2.01109e+07	9.35675e+06	1.2656e+07	7.71723e+06	6.78269e+06	1.35401e+07	3.45623e+07	2.60264e+07	999927	5.54617e+06	0	1.0646e+07	8.97055e+06	1.83013e+07	1.92937e+07	1.68815e+07	549334	0	0	1.75725e+07	1.50375e+07	2.33575e+07	2.6761e+07	1.57388e+07
E9PC69	Non-specific serine/threonine protein kinase	MARK2	MARK4;Par1b;MARK1;MARK2;MARK3	RFSDQAGPAIPTSNSYSK	S409	2xPhospho [S3; S13]	9.76954e+06	0	4.13692e+06	0	0	0	1.54513e+06	3.80506e+06	1.97457e+06	0	2.92855e+06	0	0	0	0	0	3.05263e+06	1.52003e+06	0	1.91991e+06	1.52959e+06	0	1.86432e+06	0	0	0	1.06658e+06	3.3745e+06	2.16287e+06	0	1.64779e+06	1.94662e+06	1.09799e+06	3.3589e+06	4.17659e+06	1.4761e+06	7.35741e+06	2.10291e+06	1.11983e+06	0	0	0	0	0	961946	2.21972e+06	2.76241e+06	0	4.13745e+06	0	0	0	0	2.83428e+06	0	0	0	3.42401e+06	2.1191e+06	0	0	0	0	0	0	0	0	0	0	1.18674e+06	2160164	0	1.11457e+06	2.2841e+06	2.71513e+06	0	0	3.12225e+06	0	0	3.2142e+06	0	0	0	0	2.82579e+06	1.62228e+06	0	0	0	0	0	0	0	0	0	0	0	0	0	0	0	6.86126e+06	0	0	1.1559e+06	3.76969e+06	0	0	0	1.99606e+06	0	0	2.97888e+06	1.04013e+06	0	2.82619e+06	0	0	0	0	2.14391e+06
E9PC69	Non-specific serine/threonine protein kinase	MARK2	MARK4;Par1b;MARK1;MARK2;MARK3	RFSDQAGPAIPTSNSYSK	S419	2xPhospho [S3; S13]	9.76954e+06	0	4.13692e+06	0	0	0	1.54513e+06	3.80506e+06	1.97457e+06	0	2.92855e+06	0	0	0	0	0	3.05263e+06	1.52003e+06	0	1.91991e+06	1.52959e+06	0	1.86432e+06	0	0	0	1.06658e+06	3.3745e+06	2.16287e+06	0	1.64779e+06	1.94662e+06	1.09799e+06	3.3589e+06	4.17659e+06	1.4761e+06	7.35741e+06	2.10291e+06	1.11983e+06	0	0	0	0	0	961946	2.21972e+06	2.76241e+06	0	4.13745e+06	0	0	0	0	2.83428e+06	0	0	0	3.42401e+06	2.1191e+06	0	0	0	0	0	0	0	0	0	0	1.18674e+06	2160164	0	1.11457e+06	2.2841e+06	2.71513e+06	0	0	3.12225e+06	0	0	3.2142e+06	0	0	0	0	2.82579e+06	1.62228e+06	0	0	0	0	0	0	0	0	0	0	0	0	0	0	0	6.86126e+06	0	0	1.1559e+06	3.76969e+06	0	0	0	1.99606e+06	0	0	2.97888e+06	1.04013e+06	0	2.82619e+06	0	0	0	0	2.14391e+06
E9PC69	Non-specific serine/threonine protein kinase	MARK2	MARK4;Par1b;MARK1;MARK2;MARK3	VPASPLPGLER	S455	1xPhospho [S4]	1.44901e+07	0	0	6.70497e+06	1.02521e+07	0	7.16957e+06	1.88578e+07	2.62388e+07	0	1.31118e+07	2.74068e+07	0	0	1.17883e+07	1.47544e+07	3.46229e+07	2.08557e+07	1.63552e+07	2.31901e+07	3.36983e+07	2.83296e+06	1.26003e+07	9.06372e+06	1.72062e+07	3.74112e+07	2.44224e+07	3.12629e+07	4.08016e+07	2.10657e+07	7.27306e+06	1.63187e+07	0	2.97106e+07	3.41055e+07	6.45247e+07	6.42119e+07	3.34171e+07	1.05432e+07	3.84775e+07	5.74283e+07	5.78848e+06	3.25787e+07	8.02886e+06	1.70527e+07	3.42432e+07	4.31718e+07	5.08973e+07	4.13346e+07	5.68551e+07	2.90591e+07	6.70391e+07	5.91012e+07	6.38102e+07	4.05475e+07	8.21007e+07	2.58598e+07	6.78205e+07	6.40074e+07	5.12455e+07	6.54343e+07	5.101e+06	7.09504e+07	3.02257e+07	5.96296e+07	6.12777e+07	2.02148e+07	3.51702e+07	7.28004e+07	8.63334e+07	73073048	6.63823e+07	4.14121e+07	4.18715e+07	6.13624e+07	6.00742e+07	6.78739e+07	3.21249e+07	1.62574e+07	5.38452e+07	6.29964e+07	1.97936e+07	0	0	5.29546e+07	5.71147e+06	2.36422e+07	3.71421e+07	4.73862e+07	3.8914e+07	4.9173e+06	2.52056e+07	0	1.19793e+07	0	0	2.96997e+06	0	0	0	7.32769e+07	1.82766e+07	8.37783e+06	1.68658e+07	2.05054e+07	2.98571e+07	1.47598e+07	9.41585e+06	0	0	1.76542e+07	2.80557e+07	2.50978e+07	1.08617e+07	0	0	0	2.65777e+07	0	6.79715e+07	6.80478e+07	2.28229e+07
E9PC69	Non-specific serine/threonine protein kinase	MARK2	MARK4;Par1b;MARK1;MARK2;MARK3	NSATSADEQPHIGNYR	S43	1xPhospho [S5]	0	3.56018e+06	0	0	0	0	0	6.39327e+06	0	0	3.20136e+06	0	0	0	0	1.81648e+07	4.31092e+06	0	7.91968e+06	2.06826e+06	0	2.25945e+06	0	0	0	0	7.25361e+06	0	0	2.81701e+06	0	8.28017e+06	0	0	0	5.68495e+06	0	771352	0	0	1.08678e+07	0	0	0	1.20184e+06	8.40642e+06	2.48039e+06	0	1.02367e+06	0	0	1.73891e+06	1.08645e+06	0	0	4.71947e+06	0	0	0	3.46535e+06	0	0	3.07024e+06	0	5.95236e+06	0	0	0	7.88372e+06	4.17203e+06	6692796	0	5.07824e+06	2.27681e+06	0	0	0	0	5.24905e+06	3.92942e+06	6.40211e+06	3.07112e+06	0	0	0	0	0	1.01293e+06	4.57672e+06	0	0	0	0	0	6.40429e+06	3.91962e+06	0	9.16858e+06	0	0	0	2.07201e+07	4.86421e+06	0	5.00896e+06	0	0	0	0	4.84587e+07	5.81725e+06	0	0	0	0	8.54396e+06	0	0	0	0	0	0
E9PC69	Non-specific serine/threonine protein kinase	MARK2	MARK4;Par1b;MARK1;MARK2;MARK3	FSDQAGPAIPTSNSYSK	S421	1xPhospho [S14]	2.22294e+06	1.40611e+06	2.85753e+06	1.31601e+06	1.47264e+06	1.86798e+06	1.62208e+06	0	0	1.58389e+06	0	0	0	0	0	1.39936e+06	1.93234e+06	2.7041e+06	3.78659e+06	3.23307e+06	2.21029e+06	0	0	0	1.60515e+06	0	2.95128e+06	0	2.33484e+06	0	2.76471e+06	0	0	0	0	3.48238e+06	3.5516e+06	1.36214e+06	1.64591e+06	0	0	0	0	0	0	0	2.21584e+06	0	0	0	0	0	0	0	2.34409e+06	1.47317e+06	1.46761e+06	0	0	0	0	0	1.49761e+06	0	1.79038e+06	0	0	0	0	883436	0	0	0	0	926992	2.41175e+06	2.32393e+06	0	0	0	0	0	0	0	0	0	0	1.49134e+06	2.56693e+06	0	0	0	0	0	0	0	0	0	0	0	2.01136e+06	0	0	1.64934e+06	1.98531e+06	2.02416e+06	0	0	0	0	0	2.88566e+06	2.33746e+06	1.26931e+06	519700	0	0	0	0	1.94308e+06	2.11595e+06	1.75461e+06
E9PC69	Non-specific serine/threonine protein kinase	MARK2	MARK4;Par1b;MARK1;MARK2;MARK3	VLDANSCQSELHEK	S712	1xCarbamidomethyl [C7]; 1xPhospho [S6]	0	0	0	0	0	0	0	0	0	0	0	0	0	0	0	0	0	0	0	1.63515e+06	1.61778e+06	0	0	0	0	0	0	0	0	2.51325e+06	0	0	0	0	0	0	0	0	0	0	0	0	0	0	0	0	0	0	0	0	0	0	0	0	0	0	0	2.57089e+06	3.34844e+06	0	2.88156e+06	0	0	0	0	0	0	0	0	0	0	0	0	0	0	0	0	2.30875e+06	3.821e+06	0	0	0	0	0	0	2.311e+06	1.88881e+06	1.79521e+06	0	0	0	2.27455e+06	0	0	0	0	0	0	0	0	0	0	0	0	0	0	0	0	0	0	0	0	0	0	0	0	0	0	0	0	0	0
E9PC69	Non-specific serine/threonine protein kinase	MARK2	MARK4;Par1b;MARK1;MARK2;MARK3	KASSTAKVPASPLPGLER	S447	3xPhospho [S3; S4; S11]	0	0	905187	0	0	0	0	0	0	0	696731	0	0	0	546881	0	792969	0	0	0	0	0	0	0	0	0	730121	0	0	0	611223	0	0	0	621156	0	0	0	0	0	0	0	0	0	0	0	667557	0	0	0	0	0	1.03962e+06	0	0	0	0	803472	492549	0	1.11962e+06	0	451687	0	0	1.33192e+06	632160	0	1.18037e+06	1.31178e+06	746569	1.71858e+06	0	802723	1.46566e+06	0	620572	0	0	844912	1.06319e+06	0	0	0	0	0	0	900986	0	0	0	0	0	0	0	0	0	0	0	0	0	0	0	0	0	0	0	0	0	0	0	0	0	0	0	0	0	0	0	0	0	0
E9PC69	Non-specific serine/threonine protein kinase	MARK2	MARK4;Par1b;MARK1;MARK2;MARK3	KASSTAKVPASPLPGLER	S448	3xPhospho [S3; S4; S11]	0	0	905187	0	0	0	0	0	0	0	696731	0	0	0	546881	0	792969	0	0	0	0	0	0	0	0	0	730121	0	0	0	611223	0	0	0	621156	0	0	0	0	0	0	0	0	0	0	0	667557	0	0	0	0	0	1.03962e+06	0	0	0	0	803472	492549	0	1.11962e+06	0	451687	0	0	1.33192e+06	632160	0	1.18037e+06	1.31178e+06	746569	1.71858e+06	0	802723	1.46566e+06	0	620572	0	0	844912	1.06319e+06	0	0	0	0	0	0	900986	0	0	0	0	0	0	0	0	0	0	0	0	0	0	0	0	0	0	0	0	0	0	0	0	0	0	0	0	0	0	0	0	0	0
E9PC69	Non-specific serine/threonine protein kinase	MARK2	MARK4;Par1b;MARK1;MARK2;MARK3	KASSTAKVPASPLPGLER	S455	3xPhospho [S3; S4; S11]	0	0	905187	0	0	0	0	0	0	0	696731	0	0	0	546881	0	792969	0	0	0	0	0	0	0	0	0	730121	0	0	0	611223	0	0	0	621156	0	0	0	0	0	0	0	0	0	0	0	667557	0	0	0	0	0	1.03962e+06	0	0	0	0	803472	492549	0	1.11962e+06	0	451687	0	0	1.33192e+06	632160	0	1.18037e+06	1.31178e+06	746569	1.71858e+06	0	802723	1.46566e+06	0	620572	0	0	844912	1.06319e+06	0	0	0	0	0	0	900986	0	0	0	0	0	0	0	0	0	0	0	0	0	0	0	0	0	0	0	0	0	0	0	0	0	0	0	0	0	0	0	0	0	0
Q9P0L2	Serine/threonine-protein kinase MARK1	MARK1	MARK4;Par1b;MARK1;MARK2;MARK3	RFSDHAGPSIPPAVSYTK	S423	1xPhospho [S3]	0	0	0	0	667459	1.07495e+06	0	0	0	0	0	0	0	0	0	2.2833e+06	0	0	0	0	1.5884e+06	0	0	0	0	0	1.06733e+06	2.92478e+06	0	0	0	0	0	0	0	0	0	910182	706628	0	0	0	0	0	0	0	0	0	933005	0	0	0	0	0	0	0	0	0	0	0	0	0	562447	0	0	0	0	0	0	0	0	0	0	0	828127	0	0	0	0	0	0	0	0	0	0	0	0	0	0	0	0	0	0	0	0	0	0	0	0	0	0	0	0	1.22191e+06	576749	0	0	0	0	0	0	0	0	0	0	0	0	0	0	0	0	0
Q9P0L2	Serine/threonine-protein kinase MARK1	MARK1	MARK4;Par1b;MARK1;MARK2;MARK3	CRNSITSATDEQPHIGNYR	S46	1xCarbamidomethyl [C1]; 1xPhospho [S4]	0	2.71328e+06	0	0	1.88587e+06	3.96601e+06	1.39623e+06	1.16042e+06	3.44728e+06	0	1.27123e+06	0	0	0	2.09187e+06	0	1.24248e+06	0	0	0	0	0	0	0	0	954641	1.38271e+06	6.98021e+06	0	1.51653e+06	0	3.29378e+06	0	0	0	1.61587e+06	0	4.4891e+06	0	0	3.59983e+06	0	0	0	0	2.30614e+06	0	6.51892e+06	4.74698e+06	4.69896e+06	0	0	0	4.5483e+06	0	6.27217e+06	3.20379e+06	7.93149e+06	5.42581e+06	2.61198e+06	3.86683e+06	7.4083e+06	4.98642e+06	1.14972e+08	3.3117e+06	2.65273e+06	0	7.81178e+06	4.46762e+06	7.70326e+06	5.5651e+06	9.50689e+06	5.67082e+06	2.84472e+06	5.23465e+06	6.54989e+06	4.28406e+06	0	0	2.77678e+06	0	4.72129e+06	0	0	0	0	8.48811e+06	6.61018e+06	0	0	0	0	0	5.51219e+06	0	0	3.43749e+06	4.45525e+06	5.85918e+06	0	2.59089e+06	0	1.20918e+06	1.87475e+06	2.69617e+06	2.22745e+06	0	2.77039e+06	0	0	2.19089e+06	4.68375e+06	3.10619e+06	1.9406e+06	0	0	0	0	0	2.10163e+06	5.86341e+06	0
Q9P0L2	Serine/threonine-protein kinase MARK1	MARK1	MARK4;Par1b;MARK1;MARK2;MARK3	RNTYVCER	T504	1xCarbamidomethyl [C6]; 1xPhospho [T3]	0	0	0	0	0	0	0	0	0	4.12027e+06	0	0	0	0	0	0	5.72292e+06	0	0	0	0	0	0	0	0	0	0	4.93911e+06	0	0	0	0	0	0	0	0	0	0	0	0	0	0	0	0	0	0	0	0	0	0	0	0	0	0	0	0	0	0	0	0	0	0	0	0	0	0	0	0	0	0	0	0	0	0	0	0	0	0	0	0	0	0	0	0	0	0	0	0	0	0	0	0	0	0	0	0	0	0	0	0	0	0	2.87122e+06	0	0	0	0	0	0	7.1967e+06	0	4.1694e+06	0	0	0	0	0	0	0	0	0	0
Q9Y4F3	Meiosis regulator and mRNA stability factor 1	MARF1	MARF1	SKSPVGNPQLIQFSR	S1093	1xPhospho [S3]	0	0	2.62171e+06	0	0	0	4.10765e+06	0	0	0	891279	0	0	0	0	1.79735e+06	0	0	0	1.06832e+06	7.2651e+06	0	2.16129e+06	3.4371e+06	0	959214	1.94799e+06	2.04183e+06	902058	0	0	2.58648e+06	0	5.11607e+06	692451	0	1.62626e+06	4.00359e+06	1.00401e+07	0	0	0	810678	0	760098	0	0	5.78439e+06	3.05755e+06	8.01895e+06	0	0	0	0	0	0	0	0	0	0	0	0	0	0	0	0	2.45773e+06	0	0	834764	0	0	0	1.25479e+06	2.53323e+06	0	0	0	0	0	0	0	0	0	0	2.78667e+06	3.35537e+06	1.47772e+06	0	0	0	0	0	0	0	0	0	0	0	0	0	0	588232	638337	561769	0	0	1.74265e+06	0	0	0	0	529717	0	0	0	0	0	0	0	0	0
Q9Y4F3	Meiosis regulator and mRNA stability factor 1	MARF1	MARF1	SMSPNLLNR	S760	1xPhospho [S3]	0	738672	0	473828	1.10798e+06	705213	699223	988112	0	0	0	0	1.38405e+06	0	1.72932e+06	0	1.26595e+06	525685	2.6378e+06	1.90515e+06	588999	875731	0	1.15849e+06	471003	1.18369e+06	770818	2.095e+06	1.33675e+06	1.24512e+06	0	1.65334e+06	0	2.07874e+06	789201	2.14347e+06	863506	799335	1.12874e+06	0	0	0	847478	0	0	0	0	0	0	0	0	0	0	944575	0	0	0	307537	0	278873	0	0	423303	0	0	0	0	0	0	514858	0	0	0	0	549077	0	0	1.23443e+06	0	0	0	0	0	0	0	0	0	544213	0	0	0	0	0	0	0	0	0	0	0	0	0	0	857997	475421	1.31114e+06	806176	0	1.09643e+06	0	1.66282e+06	1.61994e+06	826591	761382	0	0	0	0	0	0	0	0	1.14898e+06
P49006	MARCKS-related protein	MARCKSL1	MARCKSL1	GEVPPKETPK	T85	1xPhospho [T8]	5.19907e+06	32524945	6.23278e+06	2.27522e+07	7.69108e+06	1.31916e+07	1.91839e+07	1.51748e+07	8.53686e+06	2.02568e+07	2.00804e+07	1.89518e+07	2.77512e+07	3.0844e+07	2.98993e+07	2.23998e+07	2.84667e+07	2.53946e+07	1.83144e+07	1.88594e+07	1.10809e+07	9.18367e+06	4.62879e+07	2.86831e+07	2.19849e+07	1.47947e+07	4.83166e+07	2.15263e+07	1.7012e+07	1.77921e+07	9.73111e+06	2.693e+07	6.17584e+06	2.64048e+07	1.90717e+07	2.44267e+07	1.52686e+07	2.76099e+07	7.35982e+06	6.27326e+07	3.59834e+07	4.19669e+07	2.39294e+07	4.27108e+07	8.07686e+07	2.70057e+07	8.3956e+06	2.97546e+07	1.21981e+07	4.24147e+07	2.97796e+07	1.2738e+07	1.79321e+07	2.22472e+07	1.49541e+07	1.26468e+07	3.2661e+07	5.18202e+06	1.14295e+07	2.62863e+07	1.808e+07	6.28848e+07	1.67663e+07	0	3.20342e+07	4.37707e+07	1.79941e+07	4.03761e+07	3.27974e+07	1.73223e+07	2.4794e+06	5.38517e+07	1.77807e+07	1.00125e+07	1.66738e+07	4.43861e+07	1.70397e+07	6.49232e+06	4.10438e+07	2.07106e+07	0	3.97688e+07	5.80787e+07	1.1611e+08	3.98863e+07	1.4466e+07	1.5549e+07	1.57518e+07	6.26842e+06	0	5.88602e+06	3.47658e+07	4.30767e+07	6.03811e+07	2.62224e+07	3.77644e+07	3.99781e+07	7.0277e+07	6.7315e+06	0	2.90898e+07	3.17844e+07	1.0735e+07	2.07534e+07	9.5359e+06	1.3103e+07	1.38907e+07	8.25247e+06	3.85284e+07	4.33287e+07	3.03478e+06	7.29571e+06	1.45645e+07	1.66624e+07	1.44701e+07	3.39142e+07	2.52982e+07	2.91201e+07	1.3965e+07	2.89809e+07	0	1.10563e+07
P49006	MARCKS-related protein	MARCKSL1	MARCKSL1	LSGLSFKR	S104	1xPhospho [S5]	2.73477e+07	3.66537e+07	2.75911e+07	1.77151e+07	4.5957e+07	6.74605e+07	58401539	7.20677e+07	2.46564e+07	3.87314e+07	4.46997e+07	7.98731e+07	5.34205e+07	1.56975e+08	5.57823e+07	4.19095e+07	3.92868e+07	2.52485e+07	3.6068e+07	2.39113e+07	1.42268e+08	1.05418e+07	1.30201e+08	6.57693e+07	1.87602e+07	1.52219e+07	110418724	241934419	1.71685e+08	5.24926e+07	8.61177e+06	9.1787e+06	1.52933e+07	9.86054e+07	3.69058e+07	132506641	3.79226e+07	9.00145e+07	6.01795e+07	1.49391e+08	1.86441e+08	3.43395e+07	5.75275e+07	2.85852e+07	88548905	135737442	1.77946e+07	2.65332e+08	1.04766e+08	2.89007e+08	2.9273e+07	7.02765e+07	2.9752e+07	3.03131e+07	5.50153e+07	1.12603e+08	5.9879e+07	7.52589e+07	7.4653e+07	6.32807e+07	8.47617e+07	1.47043e+07	9.09362e+07	2.78417e+07	1.63593e+08	1.35826e+08	5.27078e+07	3.13047e+07	1.13476e+08	1.02414e+08	5.22647e+07	1.0716e+08	4.15003e+07	4.36749e+07	8.76999e+07	1.1439e+08	9.26796e+07	1.17382e+07	7.0065e+06	1.06e+08	6.33476e+07	1.15641e+07	6.5265e+07	3.09267e+07	6.18759e+07	1.14737e+07	4.47822e+07	2.91453e+07	50730689	1.53074e+07	9.79605e+06	4.97882e+07	4.70228e+07	7.82905e+07	7.42595e+06	9.37463e+06	1.95198e+07	1.08213e+08	9.94897e+07	6.71684e+07	1.06579e+08	5.61987e+07	3.79519e+07	4.66222e+07	9.9643e+07	5.57711e+07	1.87832e+07	1.67589e+07	1.13191e+07	5.91152e+07	7.19919e+06	1.50657e+07	4.69267e+07	2.62833e+07	0	1.34386e+08	2.46121e+07	5.89708e+07	4.16278e+07	2.18691e+08	4.3924e+07	3.94764e+07
P49006	MARCKS-related protein	MARCKSL1	MARCKSL1	KFSFKKPFK	S93	1xPhospho [S3]	0	1.31457e+07	477219	0	5.85081e+06	1.30257e+07	6.07011e+06	1.71186e+06	0	6.75402e+06	5.32783e+06	1.49074e+06	2.15262e+06	8.80143e+06	1.2933e+07	2.49894e+06	0	0	2.12064e+06	1.79393e+06	8.11555e+06	1.07747e+07	3.16832e+07	4.93111e+06	1.6547e+06	0	1.00113e+07	2.7121e+06	2.88593e+06	4.67894e+06	2.74953e+06	1.98704e+06	9.67889e+06	0	0	0	0	1.003e+07	8.90014e+06	1.31482e+07	1.56964e+06	1.51004e+07	3.89964e+06	1.1291e+07	2.8922e+07	0	0	6.50587e+06	1.62483e+06	0	4.53058e+06	1.15856e+06	0	1.64787e+06	2.34136e+06	0	3.45578e+06	2.09778e+06	2.50875e+06	0	1.25107e+06	4.51901e+06	1.27236e+06	0	3.74071e+06	0	1.22316e+07	4.6075e+06	1.28e+06	3.35095e+06	1.00316e+06	7.6839e+06	1.49721e+06	601764	930947	6.52099e+06	1.17925e+06	0	2.48702e+06	1.95746e+06	0	0	6.09152e+06	0	0	4.98869e+06	1.23363e+07	1.77772e+06	2.20395e+06	1.66396e+06	7.72997e+06	1.2533e+07	0	5.32081e+06	0	6.91771e+06	4.68677e+06	2.90441e+07	3.3374e+07	3.4577e+06	1.18852e+07	1.38921e+07	1.59123e+07	7.84671e+06	7.6666e+06	1.9481e+06	931378	8.7221e+06	2.11963e+06	1.89705e+07	1.71146e+06	1.1983e+06	4.04548e+06	5.85366e+06	0	8.40475e+06	0	1.85042e+06	5.38004e+06	1.55935e+06	2.25479e+06	6.36877e+06
P29966	Myristoylated alanine-rich C-kinase substrate	MARCKS	MARCKS	GEPAAAAAPEAGASPVEKEAPAEGEAAEPGSPTAAEGEAASAASSTSSPK	S101	2xPhospho [S14; S31]	4.66454e+06	8.82638e+06	0	4.04284e+06	2.01998e+07	2.76911e+06	1.18934e+07	1.00216e+07	1.16393e+07	6.01443e+06	6.53588e+06	1.65639e+07	0	7.90695e+06	1.91206e+07	2.15859e+07	2.93925e+07	1.38963e+07	3.65405e+07	9.6365e+06	9.09674e+06	5.97007e+06	1.1585e+07	7.41056e+06	1.17663e+07	1.90822e+07	1.83625e+07	1.37361e+06	1.68792e+06	6.10561e+06	4.24326e+06	3.7682e+06	8.27835e+06	7.36157e+06	6.44455e+06	6.18047e+06	3.60174e+06	1.01019e+07	8.68049e+06	7.28636e+06	4.9315e+06	2.20475e+06	4.92421e+06	2.8425e+06	2.44844e+06	8.84075e+06	4.41362e+06	0	5.61272e+06	0	2.35342e+06	9.46615e+06	1.76555e+06	0	3.09381e+06	0	0	929637	8.19035e+06	1.26091e+07	8.37799e+06	1.80143e+06	8.83513e+06	1.28083e+07	0	1.15628e+06	6.06336e+06	0	1.28372e+06	1.03033e+07	2.40212e+06	2.40447e+06	1.00417e+07	2.71794e+06	8.76273e+06	8.73607e+06	5.17933e+06	6.98431e+06	3.12946e+06	0	2.05072e+06	7.27215e+06	0	0	0	7.10633e+06	1.90709e+07	2.74635e+06	1.75776e+07	1.11853e+07	0	4.84886e+06	0	0	1.7809e+06	2.08404e+06	965227	537059	0	0	4.05862e+06	0	1.43414e+06	0	8.75237e+06	1.99953e+06	1.29164e+07	2.39171e+07	811476	2.21836e+06	2.57514e+06	7.83478e+06	1.09779e+07	7.76839e+06	1.85486e+07	397021	3.39389e+06	2.09927e+07	8.85269e+06	4.24247e+06	0	2.95974e+07
P29966	Myristoylated alanine-rich C-kinase substrate	MARCKS	MARCKS	GEPAAAAAPEAGASPVEKEAPAEGEAAEPGSPTAAEGEAASAASSTSSPK	S118	2xPhospho [S14; S31]	4.66454e+06	8.82638e+06	0	4.04284e+06	2.01998e+07	2.76911e+06	1.18934e+07	1.00216e+07	1.16393e+07	6.01443e+06	6.53588e+06	1.65639e+07	0	7.90695e+06	1.91206e+07	2.15859e+07	2.93925e+07	1.38963e+07	3.65405e+07	9.6365e+06	9.09674e+06	5.97007e+06	1.1585e+07	7.41056e+06	1.17663e+07	1.90822e+07	1.83625e+07	1.37361e+06	1.68792e+06	6.10561e+06	4.24326e+06	3.7682e+06	8.27835e+06	7.36157e+06	6.44455e+06	6.18047e+06	3.60174e+06	1.01019e+07	8.68049e+06	7.28636e+06	4.9315e+06	2.20475e+06	4.92421e+06	2.8425e+06	2.44844e+06	8.84075e+06	4.41362e+06	0	5.61272e+06	0	2.35342e+06	9.46615e+06	1.76555e+06	0	3.09381e+06	0	0	929637	8.19035e+06	1.26091e+07	8.37799e+06	1.80143e+06	8.83513e+06	1.28083e+07	0	1.15628e+06	6.06336e+06	0	1.28372e+06	1.03033e+07	2.40212e+06	2.40447e+06	1.00417e+07	2.71794e+06	8.76273e+06	8.73607e+06	5.17933e+06	6.98431e+06	3.12946e+06	0	2.05072e+06	7.27215e+06	0	0	0	7.10633e+06	1.90709e+07	2.74635e+06	1.75776e+07	1.11853e+07	0	4.84886e+06	0	0	1.7809e+06	2.08404e+06	965227	537059	0	0	4.05862e+06	0	1.43414e+06	0	8.75237e+06	1.99953e+06	1.29164e+07	2.39171e+07	811476	2.21836e+06	2.57514e+06	7.83478e+06	1.09779e+07	7.76839e+06	1.85486e+07	397021	3.39389e+06	2.09927e+07	8.85269e+06	4.24247e+06	0	2.95974e+07
P29966	Myristoylated alanine-rich C-kinase substrate	MARCKS	MARCKS	GEPAAAAAPEAGASPVEK	S101	1xPhospho [S14]	3.94287e+08	4.99425e+08	2.50417e+08	5.33817e+08	3.16312e+08	4.24218e+08	4.31022e+08	4.39285e+08	1043940721	1102745727	3.67049e+08	8.50698e+08	1.96275e+08	1106216640	3.48226e+08	5.60348e+08	9.10451e+08	5.75352e+08	1491049884	2.54398e+08	4.33481e+08	3.37116e+08	3.4093e+08	2.3208e+08	5.54996e+08	743790150	5.72995e+08	1.82223e+08	3.57398e+08	1022778206	3.91723e+08	2.63101e+08	1055400634	1.25097e+08	4.63957e+08	4.62486e+08	5.12613e+08	8.65464e+08	1.1614e+08	2.82119e+08	2.52149e+08	2.91211e+08	2.76963e+08	6.57952e+08	427096673	7.65415e+08	4.53764e+08	2.75347e+08	4.79167e+08	2.5744e+08	6.80094e+08	3.85777e+08	2.77838e+08	2.69812e+08	5.79518e+08	3.10025e+08	1154257491	224910124	4.31698e+08	9.49982e+08	6.42217e+08	8.29461e+08	8.19716e+08	633971270	5.53247e+08	8.38581e+08	3.37178e+08	3.56122e+08	3.73854e+08	406916458	2.84497e+08	2.94603e+08	6.38603e+08	5.55946e+08	7.90943e+08	4.11812e+08	8.106e+08	1.40741e+08	3.5937e+08	261378743	3.69545e+08	5.32206e+08	5.19947e+08	3.4383e+08	5.62971e+08	6.5691e+08	666149160	2.84278e+08	6.00965e+08	4.50822e+08	7.56095e+08	1025613933	4.38987e+08	4.7232e+08	4.08365e+08	9.55282e+07	6.43711e+08	4.69003e+08	3.6696e+08	4.744e+08	5.55834e+08	5.47715e+08	3.20454e+08	457787021	4.21218e+08	3.48903e+08	5.7802e+08	8.76468e+08	938296343	6.92588e+08	4.3763e+08	5.07854e+08	4.51088e+08	2.86976e+08	1923403055	7.72917e+08	1134559398	9.26537e+08	2331081329	6.33531e+08	5.53538e+08	3.50405e+08
P29966	Myristoylated alanine-rich C-kinase substrate	MARCKS	MARCKS	EEPAAAGSGAASPSAAEK	S81	1xPhospho [S12]	4.46643e+07	6.7758e+07	6.7269e+07	6.92538e+07	1.14321e+08	63274950	7.44339e+07	1.41148e+08	8.73271e+07	1.28077e+08	149706838	7.4888e+07	174344099	6.92674e+07	2.97945e+07	9.09605e+07	8.03228e+07	7.2249e+07	6.10701e+07	1.0021e+08	9.65476e+07	6.67569e+07	7.44962e+07	5.52378e+07	7.00732e+07	7.76812e+07	5.33062e+07	4.04724e+07	5.69906e+07	7.33088e+07	1.16873e+08	4.42689e+07	8.1576e+07	4.16335e+07	8.80964e+07	5.05262e+07	8.71657e+07	7.49922e+07	43054854	1.14346e+08	1.32464e+08	2.03729e+08	1.71717e+08	2.11216e+08	3.67816e+07	1.37253e+08	8.6449e+07	1.08354e+08	8.49448e+07	1.56794e+08	1.14559e+08	125531198	7.51849e+07	1.3768e+08	8.82868e+07	8.71015e+07	9.44901e+07	6.09002e+07	1.4429e+08	4.58114e+07	6.0656e+07	2.00088e+08	4.96876e+07	0	8.11022e+07	3.4787e+07	9.05085e+07	1.99711e+08	9.54538e+07	9.69298e+07	123844560	1.86181e+08	1.29053e+08	119872202	1.04654e+08	1.31438e+08	7.6867e+07	2.62279e+08	1.18891e+08	5.77115e+07	3.34183e+07	1.27518e+08	1.21173e+08	332105414	1.38659e+08	1.07182e+08	1.24931e+08	1.29116e+08	9.35658e+07	1.01607e+08	1.49614e+08	6.58026e+07	113724979	1.85623e+08	1.38443e+08	2.41149e+08	8.30274e+07	1.50541e+08	177386965	1.27018e+08	4.27594e+07	5.73319e+07	6.55364e+07	3.51452e+07	3.31805e+07	3.57026e+07	7.65543e+07	1.05042e+08	4.25932e+07	1.21588e+08	1.04565e+08	7.63186e+07	7.02828e+07	1.32996e+08	6.77636e+07	9.99808e+07	1.13259e+08	7.18731e+07	7.86239e+07	6.50263e+07	1.67248e+08	6.25296e+07
P29966	Myristoylated alanine-rich C-kinase substrate	MARCKS	MARCKS	VNGDASPAAAESGAK	S46	1xPhospho [S6]	4.19476e+06	4.41064e+06	1.84194e+07	6.79356e+06	4.4518e+06	2.39324e+07	1.63791e+07	7.53244e+06	1.6626e+07	2.63504e+07	2.01063e+07	6.48348e+06	3.06436e+06	8.41076e+06	1.30685e+07	2.07852e+07	2.50125e+07	2.37736e+07	1.34348e+07	5.59175e+06	0	7.44612e+06	1.98598e+06	2.63657e+06	2.80586e+07	3.78876e+07	1.28822e+07	1.33497e+07	9.0094e+06	8.58328e+06	6.16176e+06	7.75454e+06	0	2.93112e+06	6.06696e+06	1.62346e+07	2.0813e+07	1.32109e+07	0	8.46451e+06	1.04542e+07	1.40882e+07	9.55942e+06	0	2.02855e+07	4.77378e+06	0	0	0	4.72935e+06	0	3.14942e+06	1.66387e+06	3.00841e+06	0	2.09191e+06	0	5.7996e+06	3.52407e+06	0	0	0	2.76107e+06	0	1.07361e+07	1.03408e+07	0	0	1.60209e+06	2.06608e+06	4.60434e+06	1.02923e+07	4.80327e+06	818364	3.53062e+06	2.13313e+06	3.02295e+06	1.02293e+07	3.32063e+06	0	0	2.59388e+06	0	3.24045e+07	0	0	0	1.15032e+07	0	0	2.48857e+06	0	0	0	5.76875e+06	0	0	0	0	0	0	2.00918e+07	3.09225e+06	2.55259e+06	0	1.54072e+07	4.98563e+06	2.1702e+07	0	1.97069e+07	9.26348e+06	2.46857e+06	4.94401e+06	5.88826e+06	0	2.81272e+06	1.10996e+07	4.97903e+06	1.47715e+07	0	0	6.32772e+06
P29966	Myristoylated alanine-rich C-kinase substrate	MARCKS	MARCKS	ANGQENGHVKVNGDASPAAAESGAK	S46	1xPhospho [S16]	6.08695e+06	0	0	0	0	3.35221e+06	0	2.19029e+06	1.29009e+06	0	0	1.68078e+06	0	0	0	0	0	0	0	4.22566e+06	0	0	0	0	2.82479e+06	0	0	0	0	0	0	0	0	7.9265e+06	0	0	0	3.17051e+06	0	0	0	0	0	0	0	3.3682e+06	0	0	5.95385e+06	2.73643e+06	0	0	0	0	0	0	0	0	0	1.98875e+06	0	0	0	0	0	0	0	0	0	0	0	0	0	0	0	0	0	0	0	0	0	0	0	0	0	0	0	0	0	0	0	0	0	0	0	0	0	0	0	0	0	0	0	0	0	0	0	0	0	0	0	2.1341e+06	0	0	6.74025e+06	0	4.2214e+06	0	0	0	0	0
P29966	Myristoylated alanine-rich C-kinase substrate	MARCKS	MARCKS	SFKLSGFSFK	S167	1xPhospho [S5]	0	949374	0	521583	0	0	2.3458e+06	1.54705e+06	0	0	0	0	0	0	1.47734e+06	0	0	0	0	0	0	0	0	0	0	0	0	1.55364e+06	0	0	0	0	0	0	0	0	0	0	0	0	0	0	778836	0	0	0	0	2.82775e+06	2.40585e+06	3.76298e+06	0	1.16698e+06	0	0	469447	715141	0	2.67714e+06	1.87371e+06	611572	739420	0	762584	0	0	1.10575e+06	0	0	368383	1.73312e+06	969763	0	0	2.05917e+06	4.37263e+06	0	883754	0	0	2.47268e+06	0	0	0	0	0	0	1.76634e+06	704107	0	0	0	0	0	0	0	0	0	0	0	0	0	0	0	3.75235e+06	1.52564e+06	830771	706556	0	0	0	0	0	0	0	0	0	0	0	0	0	0	0
P29966	Myristoylated alanine-rich C-kinase substrate	MARCKS	MARCKS	AEDGATPSPSNETPKK	S145	2xPhospho [S8; S10]	0	1.87731e+06	0	0	0	0	0	1.72822e+06	0	0	2.8378e+06	0	0	0	0	3.12889e+06	9.09858e+06	5.76366e+06	5.18454e+06	7.02731e+06	3.56802e+06	0	4.14949e+06	4.02441e+06	4.86244e+06	9.46655e+06	7.31759e+06	3.92313e+06	0	4.92539e+06	3.0994e+06	5.60124e+06	0	0	6.58837e+06	8.49942e+06	6.09168e+06	1.22262e+07	4.50781e+06	0	0	0	4.38525e+06	0	0	0	3.85342e+06	0	2.85621e+06	0	0	0	0	0	5.63283e+06	0	0	0	2.74134e+06	0	2.70933e+06	5.39657e+06	3.64068e+06	0	5.0842e+06	1.12248e+07	0	0	0	4.80389e+06	0	0	0	1.23987e+06	2.71577e+06	0	0	0	0	0	0	0	0	0	0	2.511e+06	3.443e+06	2.68725e+06	0	0	0	0	0	0	0	0	0	0	0	0	0	0	0	0	0	0	0	0	0	0	0	0	0	0	8.30181e+06	0	0	8.97626e+06	1.49901e+07	0	0	5.31716e+06
P29966	Myristoylated alanine-rich C-kinase substrate	MARCKS	MARCKS	AEDGATPSPSNETPKK	S147	2xPhospho [S8; S10]	0	1.87731e+06	0	0	0	0	0	1.72822e+06	0	0	2.8378e+06	0	0	0	0	3.12889e+06	9.09858e+06	5.76366e+06	5.18454e+06	7.02731e+06	3.56802e+06	0	4.14949e+06	4.02441e+06	4.86244e+06	9.46655e+06	7.31759e+06	3.92313e+06	0	4.92539e+06	3.0994e+06	5.60124e+06	0	0	6.58837e+06	8.49942e+06	6.09168e+06	1.22262e+07	4.50781e+06	0	0	0	4.38525e+06	0	0	0	3.85342e+06	0	2.85621e+06	0	0	0	0	0	5.63283e+06	0	0	0	2.74134e+06	0	2.70933e+06	5.39657e+06	3.64068e+06	0	5.0842e+06	1.12248e+07	0	0	0	4.80389e+06	0	0	0	1.23987e+06	2.71577e+06	0	0	0	0	0	0	0	0	0	0	2.511e+06	3.443e+06	2.68725e+06	0	0	0	0	0	0	0	0	0	0	0	0	0	0	0	0	0	0	0	0	0	0	0	0	0	0	8.30181e+06	0	0	8.97626e+06	1.49901e+07	0	0	5.31716e+06
P29966	Myristoylated alanine-rich C-kinase substrate	MARCKS	MARCKS	LSGFSFKK	S170	1xPhospho [S5]	162397333	172855759	2.72094e+08	8.41229e+07	302286440	2.78457e+08	3.53859e+08	4.42324e+08	1.44824e+08	2.93403e+08	2.26603e+08	5.75167e+08	1.78234e+08	0	2.68689e+08	2.6184e+08	3.26606e+08	1.74698e+08	2.27656e+08	1.43985e+08	5.4629e+08	9.78695e+07	1.17672e+08	2.41786e+08	1.58871e+08	1.13413e+08	3.80219e+08	6.09328e+08	6.83061e+08	2.58206e+08	4.04685e+07	9.89401e+07	0	6.2862e+08	2.81944e+08	8.05321e+08	2.93733e+08	7.23538e+08	522456695	2.01576e+08	3.09589e+08	7.31809e+07	2.35561e+08	1.2884e+08	1.4249e+08	6.4858e+08	9.52924e+07	7.84834e+08	6.31379e+08	1082984834	2.30066e+08	5.00139e+08	1.85999e+08	2.36284e+08	409089784	643908325	3.42619e+08	5.18023e+08	4.06389e+08	4.88321e+08	500175971	1.96398e+08	5.03332e+08	3.20749e+08	6.66822e+08	9.54436e+08	3.31599e+08	1.11948e+08	7.17795e+08	5.0276e+08	3.20415e+08	1.72679e+08	3.1159e+08	5.54886e+08	8.27819e+08	4.17725e+08	6.9128e+08	5.09564e+07	7.2996e+07	7.52643e+08	7.04229e+08	1.6861e+08	259374908	0	573392453	7.83196e+07	203210143	1.44861e+08	2.58366e+08	9.17865e+07	8.74222e+07	335617820	0	3.41683e+08	7.14367e+07	4.44401e+07	1.27114e+08	6.43122e+08	535903813	3.00661e+08	3.9874e+08	3.7787e+08	2.67259e+08	3.68205e+08	9.61697e+08	5.95352e+08	1.76459e+08	1.57087e+08	2.24548e+08	4.63526e+08	1.07343e+08	2.11768e+08	5.3435e+08	284427453	0	0	0	5.10266e+08	0	1157118287	6.45802e+08	3.07516e+08
P29966	Myristoylated alanine-rich C-kinase substrate	MARCKS	MARCKS	SFKLSGFSFKK	S163	3xPhospho [S1; S5; S8]	0	0	129182	1.79933e+06	0	0	47881.1	3.47097e+07	0	0	0	0	0	0	108803	0	0	0	0	0	0	0	0	0	0	0	0	6.26089e+06	0	0	0	0	0	0	0	0	3.7165e+06	0	0	0	0	0	9.6306e+06	0	0	0	0	67642.3	90349.4	170561	0	8.87856e+07	0	0	100806	68337.4	0	0	0	2.30636e+07	2.76913e+07	0	2.12745e+07	0	0	1.35501e+08	0	430089	3.23888e+07	8.56828e+07	5.94204e+07	0	158693	4.1506e+06	1.22414e+07	0	3.35691e+07	0	0	0	654652	0	0	0	0	0	293249	1.30094e+07	1.33745e+07	0	0	31726	0	0	0	0	0	2.62456e+06	2.32656e+06	0	0	407752	210018	0	4.50203e+06	2.61701e+07	936739	0	0	0	0	0	0	0	0	0	0	66552.2	0	0	0	0
P29966	Myristoylated alanine-rich C-kinase substrate	MARCKS	MARCKS	SFKLSGFSFKK	S167	3xPhospho [S1; S5; S8]	0	0	129182	1.79933e+06	0	0	47881.1	3.47097e+07	0	0	0	0	0	0	108803	0	0	0	0	0	0	0	0	0	0	0	0	6.26089e+06	0	0	0	0	0	0	0	0	3.7165e+06	0	0	0	0	0	9.6306e+06	0	0	0	0	67642.3	90349.4	170561	0	8.87856e+07	0	0	100806	68337.4	0	0	0	2.30636e+07	2.76913e+07	0	2.12745e+07	0	0	1.35501e+08	0	430089	3.23888e+07	8.56828e+07	5.94204e+07	0	158693	4.1506e+06	1.22414e+07	0	3.35691e+07	0	0	0	654652	0	0	0	0	0	293249	1.30094e+07	1.33745e+07	0	0	31726	0	0	0	0	0	2.62456e+06	2.32656e+06	0	0	407752	210018	0	4.50203e+06	2.61701e+07	936739	0	0	0	0	0	0	0	0	0	0	66552.2	0	0	0	0
P29966	Myristoylated alanine-rich C-kinase substrate	MARCKS	MARCKS	SFKLSGFSFKK	S170	3xPhospho [S1; S5; S8]	0	0	129182	1.79933e+06	0	0	47881.1	3.47097e+07	0	0	0	0	0	0	108803	0	0	0	0	0	0	0	0	0	0	0	0	6.26089e+06	0	0	0	0	0	0	0	0	3.7165e+06	0	0	0	0	0	9.6306e+06	0	0	0	0	67642.3	90349.4	170561	0	8.87856e+07	0	0	100806	68337.4	0	0	0	2.30636e+07	2.76913e+07	0	2.12745e+07	0	0	1.35501e+08	0	430089	3.23888e+07	8.56828e+07	5.94204e+07	0	158693	4.1506e+06	1.22414e+07	0	3.35691e+07	0	0	0	654652	0	0	0	0	0	293249	1.30094e+07	1.33745e+07	0	0	31726	0	0	0	0	0	2.62456e+06	2.32656e+06	0	0	407752	210018	0	4.50203e+06	2.61701e+07	936739	0	0	0	0	0	0	0	0	0	0	66552.2	0	0	0	0
P29966	Myristoylated alanine-rich C-kinase substrate	MARCKS	MARCKS	SFKLSGFSFKK	S167	2xPhospho [S5; S8]	0	961630	4.56493e+06	922426	0	5.83152e+06	6.34169e+06	6.30618e+06	1.24394e+06	0	3.15204e+06	0	0	0	2.74301e+06	0	0	0	0	0	0	0	0	0	0	0	0	4.39018e+06	0	0	0	0	0	0	0	9.10789e+06	0	0	7.75358e+06	641171	2.11162e+06	0	0	0	0	9.84299e+06	0	13067195	1.1373e+07	1.62629e+07	0	9.65569e+06	0	0	2.77544e+06	3.7589e+06	480719	0	4.45059e+06	2.48242e+06	3.92608e+06	0	3.91088e+06	0	5.20594e+06	9.71633e+06	945702	0	2.28732e+06	1.75413e+07	7.44115e+06	0	2.55268e+06	5.86465e+06	1.26331e+07	5.54391e+06	5.66357e+06	0	0	1.75449e+07	5.47691e+06	0	0	0	0	0	2.65753e+06	686738	0	0	0	0	0	0	0	0	0	0	0	0	0	1.53905e+06	0	0	4.61578e+06	3.66408e+06	1.89484e+06	0	0	0	2.26458e+06	0	1.01833e+07	4.90006e+06	0	0	0	0	0	7.93251e+06	1.02279e+07	0
P29966	Myristoylated alanine-rich C-kinase substrate	MARCKS	MARCKS	SFKLSGFSFKK	S170	2xPhospho [S5; S8]	0	961630	4.56493e+06	922426	0	5.83152e+06	6.34169e+06	6.30618e+06	1.24394e+06	0	3.15204e+06	0	0	0	2.74301e+06	0	0	0	0	0	0	0	0	0	0	0	0	4.39018e+06	0	0	0	0	0	0	0	9.10789e+06	0	0	7.75358e+06	641171	2.11162e+06	0	0	0	0	9.84299e+06	0	13067195	1.1373e+07	1.62629e+07	0	9.65569e+06	0	0	2.77544e+06	3.7589e+06	480719	0	4.45059e+06	2.48242e+06	3.92608e+06	0	3.91088e+06	0	5.20594e+06	9.71633e+06	945702	0	2.28732e+06	1.75413e+07	7.44115e+06	0	2.55268e+06	5.86465e+06	1.26331e+07	5.54391e+06	5.66357e+06	0	0	1.75449e+07	5.47691e+06	0	0	0	0	0	2.65753e+06	686738	0	0	0	0	0	0	0	0	0	0	0	0	0	1.53905e+06	0	0	4.61578e+06	3.66408e+06	1.89484e+06	0	0	0	2.26458e+06	0	1.01833e+07	4.90006e+06	0	0	0	0	0	7.93251e+06	1.02279e+07	0
P29966	Myristoylated alanine-rich C-kinase substrate	MARCKS	MARCKS	SFKLSGFSFK	S167	2xPhospho [S5; S]	0	0	227656	0	0	0	0	0	0	0	0	0	0	0	0	0	0	0	0	0	0	0	0	0	0	0	0	0	0	0	0	0	0	0	0	0	0	0	0	0	0	0	0	0	0	0	0	0	0	0	0	0	0	0	0	0	0	0	0	177901	0	0	0	0	0	207614	0	0	390614	1.26776e+07	1.59099e+06	0	0	0	0	0	0	0	0	0	0	0	0	0	0	0	0	0	0	0	0	0	0	0	0	0	0	0	0	0	0	0	0	0	0	802765	680706	0	0	0	0	0	0	0	0	0	0	0	0	0	0	0
P29966	Myristoylated alanine-rich C-kinase substrate	MARCKS	MARCKS	FSFKKSFK	S159	2xPhospho [S2; S6]	5.19935e+06	3.79962e+06	3.48614e+06	1.76033e+06	5.32459e+06	3.69588e+06	7.07478e+06	9.8011e+06	4.52293e+06	1.01293e+07	6.29109e+06	13584324	4.59013e+06	0	4.83336e+06	3.51532e+06	6.29832e+06	3.73489e+06	3.23199e+06	2.6555e+06	5.10746e+06	0	0	2.03615e+06	4.7214e+06	0	3.70545e+06	1.23647e+07	7.38442e+06	4.88114e+06	0	0	0	9.89009e+06	8.00681e+06	1.50557e+07	6.97241e+06	7.00392e+06	6.27013e+06	1.79703e+07	1.0936e+07	0	1.00009e+07	0	3.75932e+06	2.02191e+07	2.7094e+06	2.61722e+07	2.49316e+07	3.26237e+07	6.60251e+06	2.31003e+07	1.1339e+07	1.27196e+07	1.29258e+07	3.58389e+07	3.8058e+06	9.91476e+06	1.11336e+07	2.61345e+07	2.97471e+07	0	2.37423e+07	0	2.48045e+07	6.12259e+07	9.85252e+06	4.76219e+06	4.14186e+07	2.2341e+07	11846735	8.20151e+06	1.66098e+07	6.75096e+06	2.83738e+07	2.91026e+07	2.79913e+07	0	3.11346e+06	2.72463e+07	3.17058e+07	1.13574e+07	1.87743e+07	0	3.50421e+07	0	7.17779e+06	7.24621e+06	1.32385e+07	4.81414e+06	0	1.49721e+07	3.22153e+06	9.62981e+06	0	2.96021e+06	2.99319e+06	1.78306e+07	1.60708e+07	1.13235e+07	1.11725e+07	7.97902e+06	1.07757e+07	5.69163e+06	2.8053e+07	1.44005e+07	0	1.66004e+06	0	1.0336e+07	3.05168e+06	4.70166e+06	1.39104e+07	5.55359e+06	0	0	0	1.37356e+07	8.16524e+06	2.22757e+07	3.04358e+07	5.13107e+06
P29966	Myristoylated alanine-rich C-kinase substrate	MARCKS	MARCKS	FSFKKSFK	S163	2xPhospho [S2; S6]	5.19935e+06	3.79962e+06	3.48614e+06	1.76033e+06	5.32459e+06	3.69588e+06	7.07478e+06	9.8011e+06	4.52293e+06	1.01293e+07	6.29109e+06	13584324	4.59013e+06	0	4.83336e+06	3.51532e+06	6.29832e+06	3.73489e+06	3.23199e+06	2.6555e+06	5.10746e+06	0	0	2.03615e+06	4.7214e+06	0	3.70545e+06	1.23647e+07	7.38442e+06	4.88114e+06	0	0	0	9.89009e+06	8.00681e+06	1.50557e+07	6.97241e+06	7.00392e+06	6.27013e+06	1.79703e+07	1.0936e+07	0	1.00009e+07	0	3.75932e+06	2.02191e+07	2.7094e+06	2.61722e+07	2.49316e+07	3.26237e+07	6.60251e+06	2.31003e+07	1.1339e+07	1.27196e+07	1.29258e+07	3.58389e+07	3.8058e+06	9.91476e+06	1.11336e+07	2.61345e+07	2.97471e+07	0	2.37423e+07	0	2.48045e+07	6.12259e+07	9.85252e+06	4.76219e+06	4.14186e+07	2.2341e+07	11846735	8.20151e+06	1.66098e+07	6.75096e+06	2.83738e+07	2.91026e+07	2.79913e+07	0	3.11346e+06	2.72463e+07	3.17058e+07	1.13574e+07	1.87743e+07	0	3.50421e+07	0	7.17779e+06	7.24621e+06	1.32385e+07	4.81414e+06	0	1.49721e+07	3.22153e+06	9.62981e+06	0	2.96021e+06	2.99319e+06	1.78306e+07	1.60708e+07	1.13235e+07	1.11725e+07	7.97902e+06	1.07757e+07	5.69163e+06	2.8053e+07	1.44005e+07	0	1.66004e+06	0	1.0336e+07	3.05168e+06	4.70166e+06	1.39104e+07	5.55359e+06	0	0	0	1.37356e+07	8.16524e+06	2.22757e+07	3.04358e+07	5.13107e+06
Q5T0T0	E3 ubiquitin-protein ligase MARCHF8	MARCHF8	MARCHF8	TSITPSSQDICR	S71	1xCarbamidomethyl [C11]; 1xPhospho [S2]	2.36841e+08	3.41584e+08	5.67331e+08	2.27633e+08	3.32479e+08	9.95339e+08	5.03205e+08	3.38823e+08	4.65665e+08	772296889	8.23469e+08	2.91585e+08	1132120788	2.91187e+08	6.47236e+08	1.99332e+08	4.05581e+08	2.82235e+08	314481369	7.13085e+08	5.74337e+08	1.3136e+08	5.69535e+08	5.42004e+08	4.32135e+08	5.89489e+08	8.13504e+08	4.48689e+08	5.18006e+08	4.31611e+08	3.36437e+08	4.95099e+08	2.70677e+08	0	4.17373e+08	5.99926e+08	2.75366e+08	4.03614e+08	773606164	8.63415e+08	9.00712e+08	1091660957	847628165	1225737702	1685683494	1278811847	2.06489e+08	3.97747e+08	8.96588e+08	2.72508e+08	7.87705e+08	3.76579e+08	1.74335e+08	1178758223	3.09131e+08	2.86668e+08	4.23294e+08	1.51911e+08	3.31701e+08	2.49294e+08	3.45372e+08	5.39213e+08	3.56706e+08	0	6.79867e+08	1.87896e+08	8.70716e+08	5.3949e+08	5.16682e+08	3.85975e+08	389182613	1225432535	6.21326e+08	4.07983e+08	4.91407e+08	3.07223e+08	3.28297e+08	1512169406	5.8587e+07	4.28535e+08	3.80853e+08	1427943877	4.59355e+08	1.69327e+08	6.74784e+08	9.27728e+08	1256747378	1052579357	4.98114e+08	1393521176	9.60173e+08	7.32012e+08	7.83157e+08	4.81749e+08	3.02215e+08	4.45916e+08	4.58869e+08	341449759	5.75733e+08	7.20678e+08	1758994960	1.63313e+08	2.09515e+08	2.24017e+08	3.73799e+08	1.31003e+08	1.37831e+08	3.34625e+08	139638642	363245940	3.82631e+08	2.26613e+08	2.6571e+08	1.36921e+08	4.28619e+08	5.729e+08	2.55016e+08	313120241	4.84015e+08	192878071	3.67987e+08	4.50655e+08
A0A0G2JPD5	Microtubule-associated protein	MAPT	MAPT	GPSLGEDTKEADLPEPSEK	S341	1xPhospho [S3]	0	3.80831e+06	2.92109e+06	0	0	0	3.15566e+06	0	0	0	7.03264e+06	0	0	0	5.01631e+06	0	2.48029e+06	3.96683e+06	5.47609e+06	0	2.18954e+06	2.2002e+06	3.37862e+06	0	0	0	2.68821e+06	0	0	3.624e+06	0	0	0	0	5.03951e+06	0	0	0	0	0	3.9505e+06	0	0	0	7.04394e+06	0	0	0	2.65742e+06	0	0	8.09733e+06	0	4.04074e+06	0	0	0	2.95492e+06	3.68718e+06	0	0	0	0	0	0	0	0	0	0	0	0	2.98032e+06	0	0	0	0	0	0	0	0	0	0	5.21704e+06	0	0	0	0	0	0	0	0	0	0	0	0	0	0	0	7.86669e+06	0	0	0	0	0	0	0	0	8.43065e+06	4.22744e+06	4.93169e+06	0	5.31496e+06	0	0	0	0	954307	5.20894e+06	0	0	0	3.86153e+06
A0A0G2JPD5	Microtubule-associated protein	MAPT	MAPT	HPTPGSSDPLIQPSSPAVCPEPPSSPK	S428	1xCarbamidomethyl [C19]; 2xPhospho [S15; S24]	0	0	864885	0	0	0	0	0	0	0	0	0	0	0	0	0	0	0	975608	0	0	0	0	823129	0	809308	0	3.62479e+06	0	0	0	0	0	920964	0	0	0	0	0	6.70834e+06	0	0	0	0	1.10666e+07	0	0	0	0	0	0	0	0	0	0	0	0	0	0	0	0	0	0	2.02059e+08	0	0	0	0	0	0	664095	0	0	0	0	0	0	0	0	0	0	0	0	0	0	0	0	0	0	0	0	0	0	0	0	0	0	0	0	0	0	0	0	0	0	0	0	0	0	0	0	0	0	0	0	146654	0	0	0	0	0	0
A0A0G2JPD5	Microtubule-associated protein	MAPT	MAPT	HPTPGSSDPLIQPSSPAVCPEPPSSPK	S437	1xCarbamidomethyl [C19]; 2xPhospho [S15; S24]	0	0	864885	0	0	0	0	0	0	0	0	0	0	0	0	0	0	0	975608	0	0	0	0	823129	0	809308	0	3.62479e+06	0	0	0	0	0	920964	0	0	0	0	0	6.70834e+06	0	0	0	0	1.10666e+07	0	0	0	0	0	0	0	0	0	0	0	0	0	0	0	0	0	0	2.02059e+08	0	0	0	0	0	0	664095	0	0	0	0	0	0	0	0	0	0	0	0	0	0	0	0	0	0	0	0	0	0	0	0	0	0	0	0	0	0	0	0	0	0	0	0	0	0	0	0	0	0	0	0	146654	0	0	0	0	0	0
A0A0G2JPD5	Microtubule-associated protein	MAPT	MAPT	HPTPGSSDPLIQPSSPAVCPEPPSSPK	S438	1xCarbamidomethyl [C19]; 1xPhospho [S25]	1.073e+06	1.41646e+06	2.74539e+06	0	1.76237e+06	0	0	4.354e+06	0	166819	0	0	0	470223	1.65035e+06	2.00092e+06	0	0	5.12686e+06	0	1.99171e+06	0	2.17828e+07	0	2.48281e+06	0	0	1.18715e+07	0	0	0	4.53874e+06	0	0	0	0	0	3.27355e+06	0	4.12905e+06	0	0	1.5085e+06	0	4.48326e+07	0	0	0	0	0	0	0	0	0	1.52494e+06	0	0	0	0	0	0	0	0	0	0	0	0	0	0	0	0	0	874471	0	1.33177e+06	2.74462e+06	0	0	0	4.688e+06	0	0	0	0	3.86637e+06	0	0	1.08542e+06	0	0	0	0	1.14099e+06	4.8898e+06	0	0	0	0	0	0	1.53414e+06	2.78937e+06	0	4.56636e+06	0	0	0	2.36636e+06	291415	423837	0	0	3.0125e+06	0	577725	0	0	0	638470	0	0	0
A0A0G2JPD5	Microtubule-associated protein	MAPT	MAPT	IGSLDNITHVPGGGNK	S673	1xPhospho [S3]	0	0	1.0427e+06	0	0	0	0	0	0	0	0	0	0	0	0	0	0	0	0	0	671021	0	0	0	0	0	0	3.99433e+06	0	0	0	0	0	0	0	0	0	0	0	0	0	0	0	0	0	0	0	0	0	0	0	0	0	0	0	0	0	0	0	0	0	0	0	0	0	0	0	0	0	1.06581e+06	0	0	0	0	0	0	0	0	0	0	1.10064e+06	0	0	0	0	0	0	0	0	0	0	0	0	0	0	0	0	0	0	0	0	0	0	605807	0	0	0	0	0	0	0	0	0	0	248238	0	0	0	0	0	0	0
A0A0G2JPD5	Microtubule-associated protein	MAPT	MAPT	ESPLQTPTEDGSEEPGSETSDAK	T50	1xPhospho [T6]	0	0	0	0	0	0	0	0	0	0	0	0	0	0	0	0	0	0	0	0	0	0	0	0	0	0	0	0	0	0	0	0	0	0	0	0	0	0	0	0	0	0	0	0	3.28329e+06	0	0	0	0	0	0	0	0	0	0	0	0	0	0	0	0	0	0	0	0	0	0	0	0	0	0	0	0	0	0	0	0	0	0	0	0	0	0	0	0	0	0	0	0	0	0	0	0	0	0	0	0	0	0	0	0	0	0	0	0	0	0	0	0	0	0	0	0	0	0	0	0	0	0	0	0	0
A0A0G2JPD5	Microtubule-associated protein	MAPT	MAPT	TDHGAEIVYKSPVVSGDTSPR	S713	1xPhospho [S11]	1.3782e+07	0	0	0	0	0	0	0	0	0	0	0	0	0	0	0	0	0	0	786138	0	0	2.10969e+06	0	2.60026e+06	0	0	1.74787e+06	0	0	0	1.74608e+06	0	0	0	0	0	0	0	3.96173e+06	0	0	0	0	0	0	0	0	0	0	3.00496e+06	0	0	0	0	0	2.15009e+06	0	0	0	0	2.08927e+06	0	0	0	0	0	0	0	0	503097	0	0	1.66133e+06	0	0	0	0	1.67683e+06	0	0	0	0	0	0	3.69246e+06	806503	2.03468e+06	2.01948e+06	0	0	0	0	0	0	0	0	0	0	0	0	0	0	0	0	0	0	0	0	0	0	0	0	0	0	0	0	1.01205e+06	0	0	0	0
A0A0G2JPD5	Microtubule-associated protein	MAPT	MAPT	TDHGAEIVYKSPVVSGDTSPR	S713	3xPhospho [S11; S15; S19]	1.11989e+07	0	3.19425e+06	2.79167e+06	0	1.18646e+06	5.58471e+06	6.78193e+06	0	0	0	0	837137	0	0	4.0923e+06	3.63159e+06	3.99862e+06	1.36781e+06	1.64263e+07	928198	0	6.47599e+06	0	6.2662e+06	1.48218e+07	2.27604e+06	3.39287e+07	1.13445e+06	0	3.09891e+06	1.41798e+07	0	1.77916e+06	3.04685e+06	1.28232e+06	0	2.03904e+06	846297	3.11177e+07	2.71221e+06	3.14611e+06	1.57863e+06	0	2.19008e+06	3.27654e+06	2.44021e+06	0	0	0	2.64423e+06	1.15042e+06	0	8.29141e+06	1.27556e+06	0	0	0	949946	0	2.15651e+06	0	613867	0	0	2.91944e+06	0	3.22643e+06	2.40135e+06	0	6270350	4.97958e+06	0	0	0	0	1.93594e+06	0	0	2.17659e+06	2.57425e+06	4.75035e+06	0	0	0	4.4055e+06	1.89746e+06	6.26729e+06	3.65489e+06	1.32648e+07	2.95776e+06	3.87806e+06	651555	4.03818e+06	0	1.65598e+06	3.46169e+06	0	3.25372e+06	0	0	4.90699e+06	0	0	0	3.49593e+06	0	4.03663e+06	0	0	3.81661e+06	0	0	0	754443	0	850474	1.0899e+06	0	2.33306e+06	0	0
A0A0G2JPD5	Microtubule-associated protein	MAPT	MAPT	TDHGAEIVYKSPVVSGDTSPR	S717	3xPhospho [S11; S15; S19]	1.11989e+07	0	3.19425e+06	2.79167e+06	0	1.18646e+06	5.58471e+06	6.78193e+06	0	0	0	0	837137	0	0	4.0923e+06	3.63159e+06	3.99862e+06	1.36781e+06	1.64263e+07	928198	0	6.47599e+06	0	6.2662e+06	1.48218e+07	2.27604e+06	3.39287e+07	1.13445e+06	0	3.09891e+06	1.41798e+07	0	1.77916e+06	3.04685e+06	1.28232e+06	0	2.03904e+06	846297	3.11177e+07	2.71221e+06	3.14611e+06	1.57863e+06	0	2.19008e+06	3.27654e+06	2.44021e+06	0	0	0	2.64423e+06	1.15042e+06	0	8.29141e+06	1.27556e+06	0	0	0	949946	0	2.15651e+06	0	613867	0	0	2.91944e+06	0	3.22643e+06	2.40135e+06	0	6270350	4.97958e+06	0	0	0	0	1.93594e+06	0	0	2.17659e+06	2.57425e+06	4.75035e+06	0	0	0	4.4055e+06	1.89746e+06	6.26729e+06	3.65489e+06	1.32648e+07	2.95776e+06	3.87806e+06	651555	4.03818e+06	0	1.65598e+06	3.46169e+06	0	3.25372e+06	0	0	4.90699e+06	0	0	0	3.49593e+06	0	4.03663e+06	0	0	3.81661e+06	0	0	0	754443	0	850474	1.0899e+06	0	2.33306e+06	0	0
A0A0G2JPD5	Microtubule-associated protein	MAPT	MAPT	TDHGAEIVYKSPVVSGDTSPR	S721	3xPhospho [S11; S15; S19]	1.11989e+07	0	3.19425e+06	2.79167e+06	0	1.18646e+06	5.58471e+06	6.78193e+06	0	0	0	0	837137	0	0	4.0923e+06	3.63159e+06	3.99862e+06	1.36781e+06	1.64263e+07	928198	0	6.47599e+06	0	6.2662e+06	1.48218e+07	2.27604e+06	3.39287e+07	1.13445e+06	0	3.09891e+06	1.41798e+07	0	1.77916e+06	3.04685e+06	1.28232e+06	0	2.03904e+06	846297	3.11177e+07	2.71221e+06	3.14611e+06	1.57863e+06	0	2.19008e+06	3.27654e+06	2.44021e+06	0	0	0	2.64423e+06	1.15042e+06	0	8.29141e+06	1.27556e+06	0	0	0	949946	0	2.15651e+06	0	613867	0	0	2.91944e+06	0	3.22643e+06	2.40135e+06	0	6270350	4.97958e+06	0	0	0	0	1.93594e+06	0	0	2.17659e+06	2.57425e+06	4.75035e+06	0	0	0	4.4055e+06	1.89746e+06	6.26729e+06	3.65489e+06	1.32648e+07	2.95776e+06	3.87806e+06	651555	4.03818e+06	0	1.65598e+06	3.46169e+06	0	3.25372e+06	0	0	4.90699e+06	0	0	0	3.49593e+06	0	4.03663e+06	0	0	3.81661e+06	0	0	0	754443	0	850474	1.0899e+06	0	2.33306e+06	0	0
A0A024RA19	Microtubule-associated protein	MAPT	MAPT	STPTAEAEEAGIGDTPSLEDEAAGHVTQAR	S84	1xPhospho [S17]	0	0	0	0	0	4.19057e+06	2.39472e+06	4.02824e+06	3.27042e+06	250227	0	0	1.3396e+06	0	2.46263e+06	0	0	0	5.40874e+06	9.33362e+06	0	0	1.4972e+07	1.37838e+06	2.57616e+06	5.41817e+06	0	7.63987e+06	0	1.01623e+06	2.0852e+06	5.93835e+06	0	0	8.09197e+06	0	924915	2.89949e+06	1.18561e+06	1.12343e+07	0	2.33916e+06	8.03239e+06	0	1.43649e+07	0	2.10285e+06	0	0	0	2.151e+06	0	0	5.7362e+06	0	0	0	0	0	0	0	0	0	0	0	0	923778	0	0	0	2.95641e+06	0	935450	2.27077e+06	0	0	0	0	4.1511e+06	0	0	0	0	0	0	0	0	4.43633e+06	0	3.70562e+06	0	1.83443e+06	1.10598e+06	0	0	1.11513e+06	0	0	0	0	0	0	0	0	1.43364e+06	0	0	1.79607e+06	0	352737	0	3.56877e+06	0	0	586171	0	0	2.85634e+06	491162	2.52112e+06	0	5.64415e+06
A0A0G2JPD5	Microtubule-associated protein	MAPT	MAPT	VAVVRTPPKSPSSAK	T548	1xPhospho [T6]	0	0	0	0	0	0	0	0	0	0	0	0	0	0	0	0	0	0	0	1.80848e+06	0	0	2.00206e+06	0	0	0	0	3.4816e+06	0	0	0	4.49606e+06	0	0	0	0	0	0	0	0	0	0	0	0	7.63172e+06	0	0	0	0	0	0	0	0	0	0	0	0	0	0	935611	0	0	0	0	0	0	0	0	0	0	0	0	0	0	0	0	0	0	0	0	0	0	0	0	0	0	0	1.07095e+06	0	0	0	0	0	0	0	0	0	0	0	0	0	0	0	0	0	0	0	0	0	0	0	0	0	0	0	0	0	0	0	0	0	0
A0A0G2JPD5	Microtubule-associated protein	MAPT	MAPT	AKTDHGAEIVYKSPVVSGDTSPR	S713	3xPhospho [S13; S17; S21]	3.52797e+06	0	1.09428e+06	2.33216e+06	5.63444e+06	0	2.43149e+06	4.30045e+06	0	0	1.36609e+06	0	0	0	0	0	0	3.46207e+06	0	9.06282e+06	0	0	3.49012e+06	0	1.15394e+06	8.19331e+06	0	1.59197e+07	1.30195e+06	0	0	8.83544e+06	0	0	0	0	0	0	830867	1.14974e+07	1.41274e+06	2.692e+06	4.20624e+06	2.23237e+06	1.23024e+06	0	1.40287e+06	0	3.75047e+06	0	0	4.07416e+06	1.33894e+06	0	1.02239e+06	2.30544e+06	0	0	0	0	959414	0	1.3559e+06	0	0	1.39896e+06	0	0	1.73267e+06	2.09451e+06	2.38887e+06	2.51442e+06	1.27193e+06	1.07146e+06	0	0	0	1.56496e+06	0	0	5.92179e+06	0	0	0	0	1.5854e+06	2.13558e+06	944364	0	5.84672e+06	0	0	0	5.435e+06	0	0	2.62176e+06	0	0	0	0	0	0	0	0	2.76015e+06	0	0	0	0	0	0	0	0	0	0	0	0	0	0	0	0
A0A0G2JPD5	Microtubule-associated protein	MAPT	MAPT	AKTDHGAEIVYKSPVVSGDTSPR	S717	3xPhospho [S13; S17; S21]	3.52797e+06	0	1.09428e+06	2.33216e+06	5.63444e+06	0	2.43149e+06	4.30045e+06	0	0	1.36609e+06	0	0	0	0	0	0	3.46207e+06	0	9.06282e+06	0	0	3.49012e+06	0	1.15394e+06	8.19331e+06	0	1.59197e+07	1.30195e+06	0	0	8.83544e+06	0	0	0	0	0	0	830867	1.14974e+07	1.41274e+06	2.692e+06	4.20624e+06	2.23237e+06	1.23024e+06	0	1.40287e+06	0	3.75047e+06	0	0	4.07416e+06	1.33894e+06	0	1.02239e+06	2.30544e+06	0	0	0	0	959414	0	1.3559e+06	0	0	1.39896e+06	0	0	1.73267e+06	2.09451e+06	2.38887e+06	2.51442e+06	1.27193e+06	1.07146e+06	0	0	0	1.56496e+06	0	0	5.92179e+06	0	0	0	0	1.5854e+06	2.13558e+06	944364	0	5.84672e+06	0	0	0	5.435e+06	0	0	2.62176e+06	0	0	0	0	0	0	0	0	2.76015e+06	0	0	0	0	0	0	0	0	0	0	0	0	0	0	0	0
A0A0G2JPD5	Microtubule-associated protein	MAPT	MAPT	AKTDHGAEIVYKSPVVSGDTSPR	S721	3xPhospho [S13; S17; S21]	3.52797e+06	0	1.09428e+06	2.33216e+06	5.63444e+06	0	2.43149e+06	4.30045e+06	0	0	1.36609e+06	0	0	0	0	0	0	3.46207e+06	0	9.06282e+06	0	0	3.49012e+06	0	1.15394e+06	8.19331e+06	0	1.59197e+07	1.30195e+06	0	0	8.83544e+06	0	0	0	0	0	0	830867	1.14974e+07	1.41274e+06	2.692e+06	4.20624e+06	2.23237e+06	1.23024e+06	0	1.40287e+06	0	3.75047e+06	0	0	4.07416e+06	1.33894e+06	0	1.02239e+06	2.30544e+06	0	0	0	0	959414	0	1.3559e+06	0	0	1.39896e+06	0	0	1.73267e+06	2.09451e+06	2.38887e+06	2.51442e+06	1.27193e+06	1.07146e+06	0	0	0	1.56496e+06	0	0	5.92179e+06	0	0	0	0	1.5854e+06	2.13558e+06	944364	0	5.84672e+06	0	0	0	5.435e+06	0	0	2.62176e+06	0	0	0	0	0	0	0	0	2.76015e+06	0	0	0	0	0	0	0	0	0	0	0	0	0	0	0	0
A0A0G2JPD5	Microtubule-associated protein	MAPT	MAPT	DQGGYTMHQDQEGDTDAGLKESPLQTPTEDGSEEPGSETSDAK	S46	1xPhospho [S22]	1.46823e+07	0	0	0	9.83745e+06	0	0	0	0	1.86956e+07	1.31171e+07	0	1.18771e+07	0	0	0	0	2.27024e+07	4.94456e+06	0	0	0	9.7956e+06	0	9.33178e+06	0	0	0	1.01805e+07	5.22646e+06	0	0	0	0	0	8.43865e+06	0	0	0	0	0	0	0	1.57503e+07	0	0	5.68438e+06	0	0	0	0	0	6.72274e+06	1.32929e+07	0	0	0	3.59849e+06	0	0	4.47432e+06	0	3.63535e+06	0	0	0	4.78011e+06	0	0	0	0	0	0	0	0	0	0	0	0	0	0	0	0	0	0	0	0	0	1.56355e+07	0	1.3692e+07	0	463370	0	2.42111e+06	0	0	0	0	0	0	0	0	4.0178e+06	0	0	0	0	0	0	6.06734e+06	0	0	0	1.20836e+06	0	0	4.70688e+06	0	0	0	0
A0A0G2JPD5	Microtubule-associated protein	MAPT	MAPT	IPAKTPPAPKTPPSSGEPPK	T492	2xPhospho [T5; T11]	0	0	0	0	0	0	0	0	0	0	0	0	0	0	0	0	0	0	0	0	0	0	0	0	1.65336e+06	0	0	1.78125e+06	0	0	0	0	0	0	0	0	0	0	0	0	0	0	0	0	8.52619e+06	0	0	0	1.18752e+06	0	0	0	0	0	839061	0	0	0	0	776586	0	0	0	0	0	0	0	0	0	0	586325	0	0	0	0	0	0	0	0	0	0	0	0	0	0	0	0	0	0	0	0	0	0	0	0	0	0	0	0	0	0	0	0	0	0	0	0	0	0	0	0	0	0	0	0	0	0	0	0	0	0	0
A0A0G2JPD5	Microtubule-associated protein	MAPT	MAPT	IPAKTPPAPKTPPSSGEPPK	T498	2xPhospho [T5; T11]	0	0	0	0	0	0	0	0	0	0	0	0	0	0	0	0	0	0	0	0	0	0	0	0	1.65336e+06	0	0	1.78125e+06	0	0	0	0	0	0	0	0	0	0	0	0	0	0	0	0	8.52619e+06	0	0	0	1.18752e+06	0	0	0	0	0	839061	0	0	0	0	776586	0	0	0	0	0	0	0	0	0	0	586325	0	0	0	0	0	0	0	0	0	0	0	0	0	0	0	0	0	0	0	0	0	0	0	0	0	0	0	0	0	0	0	0	0	0	0	0	0	0	0	0	0	0	0	0	0	0	0	0	0	0	0
A0A0G2JPD5	Microtubule-associated protein	MAPT	MAPT	QPSGTGPEDTEGGR	S171	1xPhospho [S3]	0	0	0	0	1.43471e+06	0	1.96847e+06	0	0	0	0	3.68664e+06	2.9155e+06	0	0	0	0	0	3.50822e+06	0	1.77841e+06	0	0	1.1962e+06	0	1.36996e+06	0	0	0	0	0	0	0	2.66624e+06	0	0	0	0	0	0	0	0	0	0	5.23659e+06	0	0	2.94971e+06	0	0	0	0	0	0	0	0	0	2.7227e+06	2.22327e+06	0	0	0	0	0	2.65108e+06	2.51984e+06	0	0	0	0	1.17848e+06	5.54714e+06	2.22682e+06	0	0	0	0	0	0	0	0	0	0	0	0	0	0	2.77241e+06	0	0	0	0	0	0	0	0	0	0	0	0	0	0	0	0	0	0	0	0	0	0	0	0	0	0	0	0	0	3.2905e+06	5.15368e+06	0	0	0
A0A0G2JPD5	Microtubule-associated protein	MAPT	MAPT	TPPAPKTPPSSGEPPKSGDR	T498	1xPhospho [T7]	0	0	0	0	0	0	0	0	0	0	0	0	0	0	0	0	0	769477	0	0	0	1.3941e+06	0	0	0	0	0	0	0	1.2929e+06	0	0	0	1.82348e+06	0	0	0	1.56959e+06	930325	0	0	0	0	0	3.916e+06	0	0	0	0	0	0	0	0	0	0	0	0	0	0	0	0	0	0	0	0	0	0	0	0	0	0	0	0	0	0	0	0	0	0	0	0	0	0	0	0	0	1.00923e+06	0	0	0	0	881185	0	0	0	0	0	0	0	0	0	0	0	0	2.42604e+06	0	0	0	0	0	0	0	0	0	0	0	0	0	0	0	0	826111
A0A0G2JPD5	Microtubule-associated protein	MAPT	MAPT	VSTEIPASEPDGPSVGR	S288	1xPhospho [S14]	0	0	0	1.50172e+06	1.93136e+06	2.60189e+06	1.42868e+06	1.37737e+06	0	1.79614e+06	0	0	0	0	0	0	0	0	0	2.38697e+06	0	0	0	2.29294e+06	1.1953e+06	1.57219e+06	1.70603e+06	0	2.54586e+06	0	0	0	0	0	1.67054e+06	2.63879e+06	1.79871e+06	0	0	0	3.7328e+06	0	0	0	5.83463e+06	0	0	0	0	0	0	2.67458e+06	0	0	0	0	1.32822e+06	0	2.28429e+06	0	0	0	1.65245e+06	0	0	0	0	0	0	1.63747e+06	1.28438e+06	0	1.32439e+06	2.4548e+06	3.03524e+06	0	1.27104e+06	2.90512e+06	0	0	2.94628e+06	0	0	0	0	0	2.4779e+06	0	0	0	0	1.83912e+06	0	0	0	0	0	1.63766e+06	0	4.50215e+06	0	0	0	0	0	1.03464e+06	0	0	0	0	2.18969e+06	1.75397e+06	1.54694e+06	1.71784e+06	662844	0	214007	0	0	0	0	0
A0A0G2JPD5	Microtubule-associated protein	MAPT	MAPT	EATRQPSGTGPEDTEGGR	T167	1xPhospho [T3]	0	728656	4.59875e+06	4.13362e+06	0	0	0	0	0	0	0	0	0	0	2.10207e+06	0	0	0	5.44373e+06	0	0	3.26752e+06	0	0	1.06225e+06	0	5.4883e+06	0	0	3.17615e+06	0	0	0	0	2.50563e+06	0	0	0	0	0	0	0	0	4.62503e+06	2.40792e+07	0	0	0	0	0	0	0	0	0	2.60097e+06	0	0	0	0	0	0	0	0	0	0	0	0	0	0	0	0	0	3.81336e+06	0	0	0	0	0	0	0	0	0	0	0	0	0	0	0	0	0	0	0	0	0	6.96018e+06	0	0	0	0	0	0	0	0	0	0	1.59375e+06	0	0	0	0	0	0	0	0	0	0	6.17758e+06	0	0	0	0	0
A0A0G2JPD5	Microtubule-associated protein	MAPT	MAPT	VAVVRTPPKSPSSAK	T548	2xPhospho [T6; S13]	1.0823e+06	0	0	0	0	602747	0	3.39321e+06	0	0	878273	2.76768e+06	3.89101e+06	0	938549	0	766736	806592	0	7.74961e+06	0	0	6.54741e+06	727318	1.89059e+06	5.06633e+06	2.37347e+06	2.19663e+07	627715	0	0	8.3838e+06	0	0	4.72148e+06	724785	0	2.88963e+06	1.40561e+06	1.30108e+07	0	0	5.08472e+06	0	9.04426e+06	0	0	0	1.04037e+06	0	0	0	0	7.357e+06	841122	1.27155e+06	0	0	0	0	0	0	497354	0	0	1.14527e+06	0	0	872439	1.77599e+06	1.3824e+06	0	0	1.21306e+06	0	0	0	0	0	0	0	0	0	0	0	0	0	4.00737e+06	0	0	0	0	0	1.94494e+06	0	0	0	0	0	0	0	0	0	0	0	681213	0	2.00208e+06	0	0	0	0	0	0	0	0	0	0	0	0	0	0
A0A0G2JPD5	Microtubule-associated protein	MAPT	MAPT	VAVVRTPPKSPSSAK	S555	2xPhospho [T6; S13]	1.0823e+06	0	0	0	0	602747	0	3.39321e+06	0	0	878273	2.76768e+06	3.89101e+06	0	938549	0	766736	806592	0	7.74961e+06	0	0	6.54741e+06	727318	1.89059e+06	5.06633e+06	2.37347e+06	2.19663e+07	627715	0	0	8.3838e+06	0	0	4.72148e+06	724785	0	2.88963e+06	1.40561e+06	1.30108e+07	0	0	5.08472e+06	0	9.04426e+06	0	0	0	1.04037e+06	0	0	0	0	7.357e+06	841122	1.27155e+06	0	0	0	0	0	0	497354	0	0	1.14527e+06	0	0	872439	1.77599e+06	1.3824e+06	0	0	1.21306e+06	0	0	0	0	0	0	0	0	0	0	0	0	0	4.00737e+06	0	0	0	0	0	1.94494e+06	0	0	0	0	0	0	0	0	0	0	0	681213	0	2.00208e+06	0	0	0	0	0	0	0	0	0	0	0	0	0	0
A0A0G2JPD5	Microtubule-associated protein	MAPT	MAPT	ERPGSKEEVDEDRDVDESSPQDSPPSK	S228	2xPhospho [S19; S23]	0	0	0	0	0	0	0	0	0	0	0	6.07573e+06	0	8.05008e+06	0	0	5.89564e+06	0	0	0	0	0	0	0	0	0	0	0	2.45913e+06	0	0	7.62565e+06	0	0	0	0	0	0	0	0	0	0	0	0	3.49944e+06	0	0	0	0	0	0	0	0	0	2.21215e+06	2.60312e+06	7.52985e+06	0	2.46951e+06	3.61237e+06	0	0	0	0	0	0	0	0	0	0	0	0	0	1.63156e+06	2.58827e+06	0	2.04649e+06	0	0	8.81e+06	0	0	0	0	0	0	0	0	0	0	0	0	0	0	0	0	0	0	0	0	0	0	0	0	0	4.07713e+06	0	0	1.15708e+07	0	0	5.87346e+06	0	0	8.04172e+06	2.8743e+07	1.55629e+07	0	6.27562e+06	5.32322e+06	0	3.19011e+06
A0A0G2JPD5	Microtubule-associated protein	MAPT	MAPT	ERPGSKEEVDEDRDVDESSPQDSPPSK	S232	2xPhospho [S19; S23]	0	0	0	0	0	0	0	0	0	0	0	6.07573e+06	0	8.05008e+06	0	0	5.89564e+06	0	0	0	0	0	0	0	0	0	0	0	2.45913e+06	0	0	7.62565e+06	0	0	0	0	0	0	0	0	0	0	0	0	3.49944e+06	0	0	0	0	0	0	0	0	0	2.21215e+06	2.60312e+06	7.52985e+06	0	2.46951e+06	3.61237e+06	0	0	0	0	0	0	0	0	0	0	0	0	0	1.63156e+06	2.58827e+06	0	2.04649e+06	0	0	8.81e+06	0	0	0	0	0	0	0	0	0	0	0	0	0	0	0	0	0	0	0	0	0	0	0	0	0	4.07713e+06	0	0	1.15708e+07	0	0	5.87346e+06	0	0	8.04172e+06	2.8743e+07	1.55629e+07	0	6.27562e+06	5.32322e+06	0	3.19011e+06
A0A0G2JPD5	Microtubule-associated protein	MAPT	MAPT	SPVVSGDTSPR	S717	2xPhospho [S5; S9]	0	0	0	0	2.04588e+06	606907	0	2.55742e+06	0	865391	2.36205e+06	0	0	0	1.03515e+06	906093	5.45021e+06	1.94479e+06	3.10897e+06	1.0027e+07	2.20115e+06	6.26339e+06	6.83409e+06	0	4.01886e+06	4.75825e+06	4.64324e+06	8.03864e+06	3.0944e+06	6.12596e+06	3.27578e+06	1.75107e+07	0	0	5.46277e+06	0	0	2.68141e+06	2.17294e+06	6.26813e+06	0	0	0	0	0	1.98408e+06	3.2764e+06	0	819956	0	0	0	0	0	0	0	0	0	0	0	0	0	0	6.72708e+06	0	0	0	0	0	0	0	0	0	0	0	0	0	0	0	0	0	0	0	0	0	0	0	3.99303e+06	0	0	0	0	4.54673e+06	0	0	0	0	0	0	0	0	0	1.95619e+06	0	0	757127	0	782563	0	1.02559e+06	0	0	0	0	0	0	0	0	0	0	0	0
A0A0G2JPD5	Microtubule-associated protein	MAPT	MAPT	SPVVSGDTSPR	S721	2xPhospho [S5; S9]	0	0	0	0	2.04588e+06	606907	0	2.55742e+06	0	865391	2.36205e+06	0	0	0	1.03515e+06	906093	5.45021e+06	1.94479e+06	3.10897e+06	1.0027e+07	2.20115e+06	6.26339e+06	6.83409e+06	0	4.01886e+06	4.75825e+06	4.64324e+06	8.03864e+06	3.0944e+06	6.12596e+06	3.27578e+06	1.75107e+07	0	0	5.46277e+06	0	0	2.68141e+06	2.17294e+06	6.26813e+06	0	0	0	0	0	1.98408e+06	3.2764e+06	0	819956	0	0	0	0	0	0	0	0	0	0	0	0	0	0	6.72708e+06	0	0	0	0	0	0	0	0	0	0	0	0	0	0	0	0	0	0	0	0	0	0	0	3.99303e+06	0	0	0	0	4.54673e+06	0	0	0	0	0	0	0	0	0	1.95619e+06	0	0	757127	0	782563	0	1.02559e+06	0	0	0	0	0	0	0	0	0	0	0	0
A0A0G2JPD5	Microtubule-associated protein	MAPT	MAPT	SRTPSLPTPPTREPK	S531	2xPhospho [S5; T/S]	0	0	0	0	0	765830	0	486263	0	0	0	0	0	0	1.06205e+06	0	0	0	0	0	0	0	1.34627e+06	0	558660	0	0	1.54027e+06	0	0	0	973965	0	0	754124	0	0	0	812394	3.07839e+06	0	0	886905	0	2.58052e+06	0	0	0	1.00085e+06	0	0	0	0	0	0	0	0	0	0	0	0	0	477442	0	0	0	0	0	0	0	1.00112e+06	0	0	870282	567003	0	0	0	0	0	0	0	0	0	0	0	0	784603	0	0	0	0	0	0	0	0	0	0	0	0	0	0	0	0	0	0	0	0	0	0	0	0	0	0	0	0	0	0	0	0	0	0
A0A0G2JPD5	Microtubule-associated protein	MAPT	MAPT	SRTPSLPTPPTR	S531	2xPhospho [S5; S/T]	4.28219e+06	3.47761e+06	3.82169e+06	3.72366e+06	2.56392e+06	0	4.27957e+06	2.55825e+06	0	3.68086e+06	3.08518e+06	0	0	0	0	4.85399e+06	3.69323e+06	4.99914e+06	0	3.77375e+06	0	1.84929e+06	3.08874e+06	0	0	6.23644e+06	3.89444e+06	1.72227e+06	4.13965e+06	4.20451e+06	2.88908e+06	3.57422e+06	0	0	0	2.25903e+06	6.27455e+06	2.68588e+06	0	9.54064e+06	0	7.14302e+06	0	4.38703e+06	2.56395e+06	0	5.1436e+06	0	3.7052e+06	0	5.71231e+06	0	3.95325e+06	3.55073e+06	2.13561e+06	4.38241e+06	2.80447e+06	0	0	2.45354e+06	0	4.56999e+06	0	0	8.5211e+06	6.08933e+06	0	4.41908e+06	3.52335e+06	0	4.14415e+06	5.66906e+06	4.05646e+06	0	0	0	4.33972e+06	0	0	0	4.4096e+06	4.46529e+06	2.68359e+06	0	0	4.08528e+06	3.74148e+06	0	0	5.88815e+06	2.25743e+06	0	0	6.79356e+06	4.69403e+06	3.51538e+06	4.90449e+06	3.51323e+06	3.73007e+06	3.73194e+06	3.4183e+06	2.36213e+06	3.5585e+06	2.69872e+06	1.97027e+06	4.38551e+06	4.27782e+06	0	0	0	0	0	4.20365e+06	2.11165e+06	0	0	0	3.02672e+06	0	0	0	2.3882e+06
C9JB30	Microtubule-associated protein RP/EB family member 3 (Fragment)	MAPRE3	MAPRE3	LIGTAVPQRTSPTGPK	T161	1xPhospho [T10]	0	0	0	0	0	0	0	0	0	0	0	0	0	0	0	0	0	0	0	0	0	0	0	0	0	0	0	0	0	0	0	0	0	0	0	0	0	0	2.44684e+06	0	0	0	0	0	0	0	0	0	0	0	0	0	0	0	0	0	0	0	0	0	0	0	0	0	0	0	0	0	0	0	0	0	0	0	0	0	0	0	0	0	0	0	0	0	0	0	0	0	0	0	0	0	0	0	0	0	0	0	0	0	0	0	0	0	0	0	0	0	0	0	0	0	0	0	0	0	0	0	0	0	0	0
C9JB30	Microtubule-associated protein RP/EB family member 3 (Fragment)	MAPRE3	MAPRE3	KLIGTAVPQRTSPTGPK	S162	1xPhospho [S12]	0	0	0	0	0	0	0	0	0	0	0	0	0	0	0	0	0	0	0	0	0	0	0	0	0	0	0	0	0	0	0	0	0	0	0	0	0	0	0	0	0	0	0	0	1.69498e+06	0	0	0	0	0	0	0	0	0	0	0	0	0	0	0	0	0	0	0	0	0	0	0	0	0	0	0	0	0	0	0	0	0	0	0	0	0	0	0	0	0	0	1.19463e+06	0	0	0	0	0	0	0	0	0	0	0	0	0	0	0	0	2.28685e+06	0	0	0	0	0	0	0	0	0	0	0	0	0	0	0	0	0
A0A024R9L5	Mitogen activated protein kinase binding protein 1, isoform CRA_a	MAPKBP1	MAPKBP1	SISVGENLGLVAEPQAHAPIR	S764	1xPhospho [S3]	0	0	374155	0	0	0	0	0	0	0	0	0	0	0	0	0	0	0	0	0	0	0	0	0	0	0	0	0	0	0	0	0	0	0	0	0	0	0	0	0	0	0	0	0	0	0	0	3.13511e+06	1.26708e+06	2.93598e+06	0	0	0	0	0	0	0	0	0	0	0	0	0	0	0	0	0	0	0	0	0	0	0	0	705956	0	0	0	0	0	0	0	0	0	0	0	0	0	0	0	0	0	0	0	0	0	0	0	0	0	0	0	0	0	0	0	0	0	0	0	0	0	0	0	0	0	0	0	0	0	0	0
A0A024R9L5	Mitogen activated protein kinase binding protein 1, isoform CRA_a	MAPKBP1	MAPKBP1	TECQAHPGPSSPCAQQLPVSSLFQGPENLQPPPPEK	S868	2xCarbamidomethyl [C3; C13]; 1xPhospho [S11]	0	0	0	0	0	0	63384.6	52168.2	117801	0	0	0	0	0	0	0	0	0	240079	0	0	0	64382.7	0	0	133190	0	0	0	267038	74949.2	0	0	0	67421.5	0	0	0	98929.1	0	0	0	0	0	0	0	0	187458	0	0	0	0	0	0	51226.9	0	0	0	0	127370	97499.2	0	71860.6	0	0	0	0	0	0	0	0	0	43781.4	60595.1	85382.9	0	0	0	0	0	0	0	0	0	0	0	0	0	0	0	0	0	0	0	0	0	0	0	0	0	0	0	0	354607	0	0	256082	0	0	0	0	0	0	0	581489	0	0	0	0	0	0	0
A0A024R9L5	Mitogen activated protein kinase binding protein 1, isoform CRA_a	MAPKBP1	MAPKBP1	SLSHWEMSR	S328	1xPhospho [S3]; 1xOxidation [M7]	2.87902e+06	0	0	0	0	0	0	0	0	0	0	0	0	0	0	0	0	0	0	0	0	0	0	0	0	0	0	0	0	0	0	0	0	0	0	944750	0	0	0	0	0	0	1.17241e+06	0	0	0	0	2.74155e+06	1.97236e+06	0	0	2.54864e+06	2.88841e+06	0	2.84777e+06	2.64288e+06	0	0	1.45753e+06	2.94525e+06	2.81521e+06	0	3.65639e+06	0	0	0	1.66156e+06	3.68004e+06	1.77657e+06	3.12818e+06	0	0	2.37731e+06	1.41657e+06	3.85843e+06	1.57586e+06	2.63791e+06	0	2.60073e+06	3.31949e+06	3.03348e+06	0	0	0	2.5059e+06	0	0	768041	0	0	0	0	0	0	0	0	0	0	0	0	0	0	0	0	0	0	0	0	0	0	0	0	0	0	0	0	0	0	0	0	2.29372e+06	0
P49137	MAP kinase-activated protein kinase 2	MAPKAPK2	MAPKAPK2	VPQTPLHTSR	T334	1xPhospho [T4]	2.029e+07	1.1447e+07	0	1.41605e+07	1.32698e+07	0	8.32774e+06	1.56428e+07	6.51897e+06	1.54188e+07	1.19935e+07	1.8542e+07	0	2.20704e+07	5.63617e+06	1.15088e+07	4.0578e+07	1.35722e+07	1.15294e+07	6.51914e+06	1.80491e+07	0	3.78904e+06	8.35743e+06	6.43188e+06	4.24789e+06	7.12259e+06	8.1041e+06	6.96423e+06	1.49957e+07	0	0	1.25732e+07	5.9865e+06	7.33064e+06	4.25643e+07	2.64937e+07	7.81015e+06	1.32247e+06	0	0	4.92482e+06	1.48871e+07	0	1.29005e+07	2.27051e+07	1.05492e+07	9.20543e+06	1.44015e+07	1.6835e+07	1.73201e+07	1.40843e+07	3.54078e+06	4.98445e+07	1.93647e+07	1.05947e+07	1.563e+07	0	1.52678e+07	0	0	9.48313e+06	0	0	1.58996e+07	1.24597e+07	2.06588e+07	1.7136e+07	1.47224e+07	1.66146e+07	1.85735e+07	1.85388e+07	1.83454e+07	1.84394e+07	1.51135e+07	1.64922e+07	1.70716e+07	7.2555e+06	0	1.97486e+07	8.96519e+06	7.47379e+06	3.2739e+07	5.33652e+07	5.63111e+07	0	819378	8.50001e+06	5.5047e+06	0	0	0	1.2129e+07	1.60641e+07	0	0	0	4.69222e+06	9.3492e+06	9.61398e+06	1.62758e+07	0	1.31463e+07	1.17602e+07	1.07284e+07	1.12121e+07	1.48862e+07	1.26355e+07	4.73359e+07	1.03667e+07	6.09704e+06	1.18142e+07	8.81746e+06	1.24598e+07	8.7891e+06	8.45104e+06	1.65897e+07	1.22386e+07	6.63307e+06	1.22928e+07	1.00427e+07	1.35691e+07
Q9BPZ7	Target of rapamycin complex 2 subunit MAPKAP1	MAPKAP1	MAPKAP1	KIDVYLPLHSSQDR	S186	1xPhospho [S11]	0	0	0	0	0	0	0	0	0	0	0	0	0	0	0	0	0	0	0	0	0	0	0	0	0	489574	0	640441	0	0	0	0	0	0	0	0	1.29058e+06	0	0	0	0	0	0	0	0	1.1448e+06	0	0	0	0	0	0	0	0	0	0	0	0	0	0	0	0	0	0	0	0	0	0	0	2.18561e+06	0	0	0	0	0	0	0	0	0	0	0	0	0	0	0	718277	0	0	0	0	0	0	0	0	0	0	0	0	0	0	0	0	0	0	0	0	0	0	0	0	0	0	0	0	0	0	0	0	0	0	0	0
A0A669KB35	C-Jun-amino-terminal kinase-interacting protein 3	MAPK8IP3	MAPK8IP3	ANKTSPTSGEGARPGGIIHVYGDDSSDR	S1199	1xPhospho [S5]	2.08606e+06	0	1.82194e+06	0	0	0	0	3.83746e+06	0	0	0	0	0	0	2.27891e+06	0	0	0	1.57788e+06	0	0	0	0	0	0	4.29294e+06	1.338e+06	3.97704e+06	0	0	0	0	0	0	1.30006e+06	3.92454e+06	0	707067	0	0	0	0	2.25695e+06	3.29117e+06	0	0	0	3.01572e+06	1.62027e+06	0	0	0	1.0964e+06	1.77444e+06	0	0	2.66506e+06	0	0	0	0	2.49412e+06	0	0	0	0	0	0	0	2.50418e+06	0	0	0	794615	0	0	0	0	0	0	2.35489e+06	0	0	0	0	0	0	1.78657e+06	0	0	3.854e+06	0	0	0	0	0	3.06209e+06	0	0	0	0	0	0	0	0	0	2.04621e+06	1.96856e+06	0	0	0	1.35635e+06	0	0	3.08895e+06	0	0	0	0	0	0	0
Q16659	Mitogen-activated protein kinase 6	MAPK6	MAPK6	ALSDVTDEEEVQVDPR	S386	1xPhospho [S3]	0	0	0	0	0	0	0	737485	0	0	0	0	275002	0	0	37170.9	0	0	0	730011	0	0	666203	0	0	918451	0	851071	0	0	2.44492e+06	0	0	6.92099e+06	0	1.62269e+06	0	0	0	0	0	0	0	0	0	0	0	3.03317e+06	1.59457e+06	0	0	0	813380	0	0	0	0	3.74378e+06	0	0	0	0	0	0	0	0	0	0	0	0	0	0	951651	0	0	0	0	1.77224e+06	0	0	0	0	0	0	0	2.00567e+06	0	0	0	0	0	0	0	0	0	0	0	0	0	0	0	0	0	0	0	0	2.03751e+06	0	0	0	0	0	0	0	0	0	0	0	266141	0	0	0
Q16659	Mitogen-activated protein kinase 6	MAPK6	MAPK6	GHLSEGLVTK	S189	1xPhospho [S4]	0	7.16469e+06	9.89128e+06	5.62701e+06	2.25066e+06	3.32032e+06	2.02217e+06	7.32743e+06	0	0	0	0	0	0	0	2.63741e+06	0	3.34789e+06	0	4.62108e+06	5.40211e+06	0	5.31345e+06	8.32736e+06	0	6.14184e+06	3.11559e+06	3.68559e+06	2.88902e+06	3.31255e+06	1.23249e+07	3.31809e+06	5.07002e+07	3.24465e+06	1.12213e+07	5.03769e+06	6.59748e+06	0	3.59371e+06	0	0	8.94778e+06	5.44949e+06	8.59907e+06	0	0	0	0	1.62368e+06	3.59852e+06	0	0	0	0	0	0	0	2.63172e+07	3.89954e+06	0	0	0	719766	0	1.03455e+07	0	4.05412e+06	6.28468e+06	5.5169e+06	0	0	7.96374e+06	2.67412e+06	4.24601e+06	2.23455e+06	0	0	1.3786e+07	0	0	9.61429e+06	0	3.58396e+06	5.29014e+06	0	7.71213e+06	5.27581e+06	7.12122e+06	2.94086e+06	0	4.00426e+06	0	0	0	6.29921e+06	6.30751e+06	0	0	5.56932e+06	6.91335e+06	0	0	0	1.56374e+06	1.59237e+06	0	1.69404e+06	0	0	0	0	0	0	0	0	0	0	0	0	0	0	0
E9PQW4	Mitogen-activated protein kinase	MAPK3	MAPK3;DKFZp686O0215	IADPEHDHTGFLTEYVATR	T202	2xPhospho [T/Y]	1.18391e+08	2.4411e+08	1.26627e+08	1.54772e+08	2.48238e+08	167048759	2.393e+08	1.26818e+08	2.80274e+08	3.62772e+06	2.25858e+08	2.84523e+08	3.24993e+07	7.7513e+06	1.92901e+08	187536026	3.34872e+08	160787678	700207	2.14035e+07	7.2456e+07	1.58887e+08	5.67528e+07	2.89679e+07	2.13207e+08	767056	5.01524e+07	5.32828e+06	6.16278e+07	1.08274e+08	5.65563e+07	1.43885e+07	2.91772e+06	2.71639e+07	4.11142e+07	7.50734e+07	66835259	9.40212e+07	6.26258e+07	1.24475e+08	6.47044e+07	932548	6.68196e+07	3.51028e+07	1.87645e+08	2.33084e+08	1.2148e+08	1.36726e+08	1.76124e+08	1.05275e+08	2.65645e+08	1.27225e+08	2.20589e+08	136017508	2.61313e+08	2.07337e+08	8.53251e+07	3.51743e+07	2.90176e+08	4.11062e+08	377805014	2.10831e+07	3.79357e+08	1.44889e+07	9.47833e+07	1.19341e+08	1.43437e+08	4.88733e+06	1.49402e+08	2.13575e+08	1.97096e+08	7.82426e+07	1.56867e+08	2.21916e+08	2.37369e+08	238350009	1.82159e+08	1.7012e+07	8.28402e+07	7.40824e+07	118252960	3.15695e+07	1.54838e+07	0	4.21688e+07	8.09117e+07	1.16289e+08	8.30876e+07	2.04893e+08	5.378e+07	9.50577e+07	8.28363e+07	0	1.90393e+06	4.62318e+06	1.36609e+07	5.84322e+07	4.18474e+07	1.87722e+07	2.4011e+07	5.02345e+07	5.26979e+07	2.07996e+08	1.98222e+08	4.63068e+08	1.47825e+08	1.44652e+08	7.2455e+06	3.3048e+06	4.38619e+06	2.87756e+08	2.67094e+08	9.02932e+07	1.31904e+08	8.46181e+06	8.8473e+06	6.68732e+06	4.68913e+08	6.44561e+06	3.80546e+07	2.56203e+08	3.07565e+08
E9PQW4	Mitogen-activated protein kinase	MAPK3	MAPK3;DKFZp686O0215	RTEGVGPGVPGEVEMVK	T17	1xPhospho [T2]	0	0	1.02101e+06	0	0	0	1.38133e+06	0	0	0	1.38187e+06	0	0	0	0	0	0	0	0	0	0	0	0	0	0	0	0	0	886034	0	0	0	0	0	0	0	0	0	0	0	0	0	702356	0	0	1.09315e+06	0	0	2.27691e+06	0	0	2.33878e+06	0	0	793902	1.69802e+06	0	0	0	0	1.07964e+06	0	3.41911e+06	0	0	0	0	0	720426	3.66378e+06	2.73797e+06	0	1.03156e+06	1.58162e+06	1.9873e+06	2.23311e+06	952280	885686	0	3.79164e+06	0	0	0	0	0	944767	0	1.39122e+06	0	0	1.02711e+06	578333	0	0	0	0	0	0	0	0	0	0	0	0	822029	2.55742e+06	0	0	0	0	0	2.50492e+06	2.2799e+06	0	0	0	0	1.49979e+06	0	0	2.62867e+06	0
E9PQW4	Mitogen-activated protein kinase	MAPK3	MAPK3;DKFZp686O0215	RTEGVGPGVPGEVEMVK	T17	1xPhospho [T2]; 1xOxidation [M15]	0	0	0	0	0	0	0	0	0	0	0	0	0	0	0	0	0	0	0	0	0	0	0	0	0	0	0	0	0	0	0	0	0	0	0	0	0	0	0	0	0	0	0	0	0	0	1.77107e+06	0	0	0	0	1.16985e+06	985431	0	957780	1.30666e+06	0	0	1.73933e+06	2.06854e+06	2.19671e+06	0	3.03272e+06	0	0	0	0	0	0	1.68189e+06	1082976	0	0	0	2.0605e+06	0	1.68042e+06	0	0	3.20803e+06	0	0	0	0	0	0	0	0	0	0	0	0	0	0	0	0	0	0	0	0	0	0	0	0	0	0	0	0	0	0	0	0	1.47902e+06	0	0	0	0	0	0	0	0	0
Q8NDC0	MAPK-interacting and spindle-stabilizing protein-like	MAPK1IP1L	MAPK1IP1L	MSDEFSLADALPEHSPAK	S6	2xPhospho [S6; S15]; 1xMet-loss [N-Term]	0	638573	1.70851e+06	1.06884e+06	0	0	45278.1	0	437573	0	0	0	0	0	205244	108054	0	0	0	148154	0	430839	0	0	0	0	0	0	72020.9	0	0	46140.3	0	211079	136810	98969.8	0	0	0	0	0	0	0	0	152768	0	0	0	0	0	0	0	0	0	0	0	59147	0	0	1.46124e+06	0	0	697037	0	0	0	0	0	113078	0	0	0	72514.7	41000	0	0	0	0	82122.5	0	0	0	0	0	0	116489	0	82936.1	0	0	0	0	0	0	0	0	0	0	0	0	0	0	0	150798	1.00857e+06	519416	0	154535	0	0	0	0	0	0	0	0	0	0	0	0	0	0
Q8NDC0	MAPK-interacting and spindle-stabilizing protein-like	MAPK1IP1L	MAPK1IP1L	MSDEFSLADALPEHSPAK	S15	2xPhospho [S6; S15]; 1xMet-loss [N-Term]	0	638573	1.70851e+06	1.06884e+06	0	0	45278.1	0	437573	0	0	0	0	0	205244	108054	0	0	0	148154	0	430839	0	0	0	0	0	0	72020.9	0	0	46140.3	0	211079	136810	98969.8	0	0	0	0	0	0	0	0	152768	0	0	0	0	0	0	0	0	0	0	0	59147	0	0	1.46124e+06	0	0	697037	0	0	0	0	0	113078	0	0	0	72514.7	41000	0	0	0	0	82122.5	0	0	0	0	0	0	116489	0	82936.1	0	0	0	0	0	0	0	0	0	0	0	0	0	0	0	150798	1.00857e+06	519416	0	154535	0	0	0	0	0	0	0	0	0	0	0	0	0	0
L7RSM2	Mitogen-activated protein kinase 14	MAPK14	MAPK14	NYIQSLTQMPK	T263	1xPhospho [T7]	0	0	0	0	0	0	0	0	0	0	0	0	0	0	0	0	0	0	0	0	0	0	0	0	0	0	0	0	0	0	0	0	0	0	0	0	0	0	0	0	0	0	0	0	0	0	0	0	0	0	0	0	0	0	0	0	0	0	0	0	0	0	0	0	0	0	0	0	0	0	552935	0	0	0	0	0	0	1.50077e+06	0	0	0	0	0	0	0	0	0	0	0	0	0	0	0	0	0	0	0	0	0	0	0	0	0	0	0	0	0	0	0	0	0	0	0	0	0	0	0	0	0	0	0	0
L7RSM2	Mitogen-activated protein kinase 14	MAPK14	MAPK14	HTDDEMTGYVATR	T185	2xPhospho [T/Y]; 1xOxidation [M6]	8.59037e+06	1.08092e+07	4.21951e+07	2.98363e+07	1.15829e+06	0	6.32348e+06	9.73834e+06	0	0	1.49429e+07	4.4232e+07	4.50095e+07	1.91211e+07	1.82517e+06	1.28768e+07	1.16395e+07	9.79624e+06	4.29141e+06	7.72682e+06	9.79249e+06	9.00941e+06	0	0	4.8007e+06	1.59992e+07	1.07169e+07	6.83338e+06	5.28493e+06	7.6853e+06	1.4753e+07	0	0	0	0	7.73958e+06	1.3696e+07	9.10445e+06	1.50879e+07	4.55448e+07	3.86436e+07	5.01079e+07	3.56235e+07	5.67517e+07	3.24545e+07	5.85631e+07	9.96072e+07	6.425e+07	3.20034e+07	2.0335e+07	3.00885e+07	4.61214e+07	8.30955e+07	9.13882e+07	7.70132e+07	5.88983e+07	1.02022e+07	8.58728e+07	5.94885e+07	1.83083e+07	4.72724e+07	4.09849e+07	6.48809e+07	0	9.58692e+07	3.86006e+07	2.42484e+07	8.89352e+07	6.16648e+07	9.51598e+07	98945952	1.38766e+08	5.69054e+07	5.41096e+07	4.74588e+07	2.82008e+07	2.36479e+07	2.82973e+07	2.57577e+07	2.06191e+07	3.59606e+07	6.21641e+07	6.3545e+07	0	6.69506e+07	1.64565e+07	2.81645e+07	4.05755e+07	1.27595e+07	3.2896e+07	1.67287e+07	9.42556e+06	0	2.72462e+07	1.48008e+07	2.0072e+07	2.12633e+07	0	1.81963e+07	2.15605e+07	1.93851e+07	0	4.37454e+06	0	1.47324e+06	4.54192e+06	0	0	0	0	0	0	0	1.83098e+07	1.61243e+07	1.97182e+07	0	2.77172e+07	1.00324e+07	1.38593e+07	8.6006e+06	7.21879e+06
O15264	Mitogen-activated protein kinase 13	MAPK13	MAPK13	HADAEMTGYVVTR	T185	2xPhospho [T12; T/Y]	4.89671e+06	4.43095e+06	4.38235e+06	3.87344e+06	2.73681e+06	4.42572e+06	5.66018e+06	4.69186e+06	0	5.46531e+06	9.73312e+06	3.99131e+06	4.05041e+06	3.00425e+06	3.81496e+06	1.43031e+06	0	2.63649e+06	1.69094e+06	0	2.75426e+06	0	1.53212e+06	1.77373e+06	0	1.15763e+07	2.49318e+06	1.37622e+06	0	2.35808e+06	5.10731e+06	0	0	2.64374e+06	0	4.78662e+06	6.7626e+06	3.15174e+06	6.12308e+06	1.31915e+07	0	4.08585e+06	1.89294e+06	4.9961e+06	1.56355e+06	7.09767e+06	3.01605e+06	6.2961e+06	4.49518e+06	0	9.73547e+06	2.33022e+06	1.63722e+06	1.48652e+07	1.73567e+06	0	0	2.81392e+06	3.64794e+06	1.18092e+06	1.8804e+06	0	1.01616e+06	1.94495e+07	6.1761e+06	0	3.41415e+06	4.92737e+06	0	0	2810324	1.64445e+07	0	0	2.62764e+06	1.10391e+07	0	3.8709e+06	0	0	2.00806e+06	5.61185e+06	0	0	4.71966e+06	7.16452e+06	4.95964e+06	5.66561e+06	1.70174e+06	3.28085e+06	0	1.08146e+06	0	4.85319e+06	0	0	0	0	0	3.37309e+06	3.59604e+07	0	6.00096e+06	984534	4.62314e+06	2.46946e+06	0	0	1.10942e+07	1.82786e+06	1.63973e+06	1.32051e+06	3.30776e+06	2.69254e+06	0	0	0	1.62101e+06	0	0	3.05909e+06	1.56485e+06
O15264	Mitogen-activated protein kinase 13	MAPK13	MAPK13	EIVNFSPIAR	S350	1xPhospho [S6]	0	0	421236	0	0	0	826487	1.40883e+06	0	0	0	0	0	0	446707	0	0	0	0	0	0	0	0	0	0	0	0	2.84628e+06	939719	0	0	0	0	0	680372	1.62917e+06	3.4584e+06	0	1.85174e+06	0	0	0	1.14758e+06	0	0	0	0	1.02867e+06	1.4977e+06	874382	0	1.42241e+06	986996	0	676383	2.11773e+06	543181	496720	594732	1.54439e+06	463526	0	837612	0	657522	782314	0	0	1.71342e+06	578669	0	0	0	1.66409e+06	464114	1.42674e+06	1.10977e+06	0	0	0	746214	0	0	0	0	0	1.51283e+06	0	1.72021e+06	809749	0	0	0	0	0	0	0	0	0	0	0	0	0	1.20966e+06	684147	905707	0	0	0	0	0	0	1.16458e+06	0	0	0	0	0	0	0	0	0
O15264	Mitogen-activated protein kinase 13	MAPK13	MAPK13	SYIQSLPQTPR	T265	1xPhospho [T9]	0	0	0	0	0	3.38399e+06	0	0	0	0	0	0	0	0	1.14751e+06	0	0	0	0	0	0	0	0	0	0	1.25542e+06	777259	4.13334e+06	0	0	1.38422e+06	0	0	0	0	364120	5.57344e+06	0	0	0	0	0	0	0	1.44686e+06	0	0	0	0	2.07701e+06	0	0	0	0	0	0	0	0	1.18534e+06	0	0	0	0	0	0	0	636034	0	626768	0	432708	0	0	0	328922	0	0	0	0	0	806617	0	0	0	0	0	0	445629	0	0	0	0	0	0	0	0	0	0	0	0	1.06895e+07	0	0	0	0	0	0	0	0	0	0	0	0	0	0	0	0	0	0	0	0	0
O15264	Mitogen-activated protein kinase 13	MAPK13	MAPK13	HADAEMTGYVVTR	T180	2xPhospho [T7; T12]; 1xOxidation [M6]	1.98631e+06	0	4.93503e+06	6.58298e+06	3.92403e+06	5.98828e+06	3.65811e+06	5.92953e+06	1.65926e+06	4.77658e+06	1.35371e+07	5.70047e+06	7.24956e+06	0	1.63013e+06	0	0	3.49564e+06	0	0	4.60491e+06	0	0	0	0	8.46886e+06	2.5031e+06	0	0	3.42188e+06	4.30383e+06	1.00728e+06	0	0	0	0	5.14316e+06	1.09532e+06	5.46313e+06	1.58288e+07	0	4.9335e+06	2.63862e+06	4.5484e+06	0	7.04574e+06	1.71896e+07	5.9639e+06	2.9125e+06	0	8.83299e+06	7.15649e+06	8.59797e+06	1.81841e+07	4.36644e+06	6.50651e+06	2.93314e+06	1.5084e+07	1.62152e+07	3.41198e+06	4.96276e+06	0	5.67582e+06	0	1.64116e+07	3.88614e+06	4.80176e+06	8.70138e+06	3.99976e+06	8.35017e+06	8.04546e+06	1.7115e+07	5.45823e+06	4.84675e+06	8.80639e+06	9.48859e+06	3.54469e+06	4.45859e+06	5.59827e+06	2.84468e+06	3.85986e+06	1.08488e+07	1.23999e+07	0	1.90502e+07	1.03478e+07	4.01263e+06	6.6795e+06	0	5.29559e+06	0	2.52815e+06	0	0	0	0	0	0	0	4.72034e+06	4.39701e+07	0	2.51848e+06	0	0	1.49172e+06	0	1.73005e+06	0	0	0	0	3.05597e+06	7.38816e+06	0	0	0	0	0	2.844e+06	0	1.8779e+06
O15264	Mitogen-activated protein kinase 13	MAPK13	MAPK13	HADAEMTGYVVTR	T185	2xPhospho [T7; T12]; 1xOxidation [M6]	1.98631e+06	0	4.93503e+06	6.58298e+06	3.92403e+06	5.98828e+06	3.65811e+06	5.92953e+06	1.65926e+06	4.77658e+06	1.35371e+07	5.70047e+06	7.24956e+06	0	1.63013e+06	0	0	3.49564e+06	0	0	4.60491e+06	0	0	0	0	8.46886e+06	2.5031e+06	0	0	3.42188e+06	4.30383e+06	1.00728e+06	0	0	0	0	5.14316e+06	1.09532e+06	5.46313e+06	1.58288e+07	0	4.9335e+06	2.63862e+06	4.5484e+06	0	7.04574e+06	1.71896e+07	5.9639e+06	2.9125e+06	0	8.83299e+06	7.15649e+06	8.59797e+06	1.81841e+07	4.36644e+06	6.50651e+06	2.93314e+06	1.5084e+07	1.62152e+07	3.41198e+06	4.96276e+06	0	5.67582e+06	0	1.64116e+07	3.88614e+06	4.80176e+06	8.70138e+06	3.99976e+06	8.35017e+06	8.04546e+06	1.7115e+07	5.45823e+06	4.84675e+06	8.80639e+06	9.48859e+06	3.54469e+06	4.45859e+06	5.59827e+06	2.84468e+06	3.85986e+06	1.08488e+07	1.23999e+07	0	1.90502e+07	1.03478e+07	4.01263e+06	6.6795e+06	0	5.29559e+06	0	2.52815e+06	0	0	0	0	0	0	0	4.72034e+06	4.39701e+07	0	2.51848e+06	0	0	1.49172e+06	0	1.73005e+06	0	0	0	0	3.05597e+06	7.38816e+06	0	0	0	0	0	2.844e+06	0	1.8779e+06
Q15759	Mitogen-activated protein kinase 11	MAPK11	MAPK11	QADEEMTGYVATR	Y182	1xPhospho [Y9]; 1xOxidation [M6]	0	0	0	0	0	0	0	1.21888e+06	0	0	0	0	0	0	0	0	0	0	0	0	0	2.76866e+06	0	2.03133e+06	0	2.70298e+06	1.55071e+06	0	1.56907e+06	0	2.70564e+06	1.75708e+06	0	0	0	0	0	1.64909e+06	0	4.86751e+06	0	6.3267e+06	0	0	0	0	0	0	0	0	0	1.59507e+06	0	0	0	0	0	1.15426e+06	0	0	0	0	775492	0	0	0	0	0	0	0	0	0	0	875060	0	0	0	0	3.96844e+06	0	7.75324e+06	4.08924e+06	0	0	0	2.08032e+06	1.49442e+06	1.84221e+06	0	3.47333e+06	4.50758e+06	2.06418e+06	0	0	0	0	0	0	0	0	0	0	0	0	0	0	0	0	0	0	0	0	0	0	0	0	0	0	0	0	0	0
Q05CN5	MAP9 protein (Fragment)	MAP9	MAP9	MNDFHISDDEEKNPSK	S79	1xPhospho [S7]	3.81788e+06	1.08589e+07	6.24086e+06	2.82263e+06	4.09459e+06	4.02298e+06	4.27884e+06	6.5295e+06	0	3.53213e+06	9.46053e+06	3.4861e+06	1.05125e+07	0	8.75675e+06	2.28254e+06	7.6401e+06	5.55805e+06	0	6.1878e+06	6.81499e+06	0	4.30164e+06	3.46042e+06	5.93995e+06	2.08826e+07	7.80199e+06	4.63217e+06	7.57067e+06	4.94215e+06	4.32145e+06	2.56137e+06	0	4.15503e+06	2.96531e+06	7.18899e+06	2.9212e+06	5.67662e+06	3.00503e+06	1.87836e+06	0	4.51668e+06	4.26222e+06	0	1.03349e+06	5.21922e+06	1.42397e+06	2.69359e+06	1.24402e+07	3.09839e+06	5.41381e+06	3.31812e+06	3.12709e+06	8.45023e+06	2.36474e+06	6.0261e+06	0	2.53518e+06	3.96897e+06	0	3.57717e+06	4.85611e+06	4.08824e+06	0	1.37422e+07	4.53489e+06	2.48539e+06	1.09158e+07	3.75743e+06	4.53503e+06	5.89179e+06	1.60111e+07	4.67494e+06	2.46978e+06	2.89934e+06	2.70604e+06	1.57232e+06	0	0	0	5.50337e+06	3.69405e+06	0	0	0	4.96521e+06	4.81823e+06	7.44592e+06	2.59498e+06	1.93009e+06	6.47261e+06	2.20625e+06	8.87979e+06	4.50754e+06	0	6.77858e+06	0	5.01781e+06	0	0	5.96841e+06	0	6.05602e+06	7.81037e+06	0	4.10444e+06	6.14951e+06	2.33591e+06	0	2.51898e+06	3.44419e+06	3.02828e+06	2.681e+06	0	0	7.86726e+06	0	4.33755e+06	0	0	2.33359e+06	0
Q05CN5	MAP9 protein (Fragment)	MAP9	MAP9	MNDFHISDDEEKNPSK	S79	1xPhospho [S7]; 1xOxidation [M1]	7.31359e+07	6.59634e+07	8.51649e+07	7.55526e+07	6.98708e+07	4.08646e+07	5.79247e+07	6.21718e+07	2.51989e+07	5.67231e+07	8.88542e+07	3.26008e+07	7.42777e+07	6.87545e+07	7.72953e+07	6.06621e+07	8.45996e+07	5.59154e+07	6.92225e+07	6.09603e+07	5.54803e+07	4.48199e+07	5.47281e+07	6.06523e+07	8.28264e+07	7.74508e+07	7.17566e+07	5.08059e+07	8.66246e+07	1.0054e+08	121448976	1.42108e+08	6.11436e+07	1.46803e+08	1.07053e+08	7.006e+07	6.47731e+07	8.69307e+07	9.52466e+07	5.12277e+07	117071994	5.89834e+07	1.00723e+08	4.11655e+07	6.87114e+07	6.80246e+07	9.03812e+07	1.07898e+08	1.04702e+08	1.09384e+08	6.56759e+07	4.88813e+07	1.23269e+08	49718249	7.16063e+07	7.64843e+07	9.15745e+07	6.55489e+07	8.90361e+07	5.7025e+07	7.67645e+07	6.6042e+07	5.86948e+07	0	8.59381e+07	4.99059e+07	6.78831e+07	6.702e+07	5.35995e+07	6.298e+07	54381438	9.27126e+07	8.68408e+07	6.01018e+07	5.96798e+07	6.45261e+07	5.52697e+07	4.47791e+07	1.00281e+08	8.04707e+07	6.05513e+07	9.85715e+07	5.7824e+07	5.2712e+07	4.544e+07	81239684	4.03517e+07	1.11392e+08	5.15751e+07	5.4863e+07	1.1533e+08	5.72151e+07	1.64507e+08	8.17833e+07	9.86779e+07	6.57926e+07	9.60075e+07	6.71303e+07	7.29239e+07	1.47997e+08	7.12264e+07	9.91201e+07	9.9103e+07	5.11349e+07	3.96442e+07	7.85835e+07	6.25888e+07	3.60027e+07	2.56568e+07	6.21903e+07	4.22376e+07	3.05597e+07	2.88438e+07	5.68327e+07	5.58134e+07	5.76987e+07	4.62197e+07	5.15201e+07	7.06104e+07	7.39387e+07	6.88656e+07	4.34763e+07
Q05CN5	MAP9 protein (Fragment)	MAP9	MAP9	SDENKENSFSADHVTTAVEK	S288	1xPhospho [S8]	0	0	1.37361e+06	0	0	0	0	0	0	2.88375e+06	1.41788e+06	0	0	0	0	0	0	0	0	0	0	0	2.25774e+06	0	0	1.1014e+07	0	3.82393e+07	0	0	6.55879e+07	0	0	0	0	0	2.96415e+07	1.22685e+06	0	0	7.06359e+06	9.17739e+06	0	8.9862e+06	0	2.95054e+06	0	0	1.28907e+06	1.52766e+07	0	0	0	0	0	0	0	2.35588e+06	2.00357e+06	0	0	0	0	0	0	0	0	0	0	0	1.36172e+06	0	1.62119e+06	0	0	0	0	1.48402e+07	0	0	0	0	9.13799e+06	0	0	0	0	0	0	0	0	0	0	0	0	3.96902e+06	0	0	0	0	0	0	0	0	0	0	1.83096e+06	0	0	0	0	0	0	0	0	0	0	0	0	0	0	0
Q05CN5	MAP9 protein (Fragment)	MAP9	MAP9	TPSTTTSSHYLGTLK	S391	1xPhospho [S3]	0	0	7.44333e+06	852288	2.33248e+06	0	1.11529e+06	0	0	2.21116e+06	4.63795e+06	0	0	0	0	0	1.31508e+06	0	0	0	0	0	1.27958e+06	0	1.06129e+06	2.23531e+06	3.41121e+06	0	2.68709e+06	1.08458e+06	0	0	5.05828e+06	0	0	8.94093e+06	1.46529e+06	1.98434e+06	0	0	0	0	0	0	0	0	0	0	2.07252e+06	0	0	0	0	2.97965e+06	1.16848e+06	0	0	2.23342e+06	1.46656e+06	1.11798e+06	2.36575e+06	0	3.34969e+06	0	0	0	997320	0	0	944385	6897071	3.01567e+06	0	432501	3.40385e+06	0	1.77766e+06	0	0	0	4.73455e+06	0	0	0	2.80523e+06	0	1.0016e+06	765216	0	0	0	0	0	0	0	0	0	0	0	0	3.69629e+06	0	0	0	1.45808e+06	0	1.61378e+06	0	0	0	0	1.23236e+06	0	0	0	0	0	0	0	2.52499e+06	0	1.25549e+06
Q8IWC1	MAP7 domain-containing protein 3	MAP7D3	MAP7D3	TSLEASMEASPK	S461	1xPhospho [S10]; 1xOxidation [M7]	0	0	1.05776e+06	0	0	0	0	0	0	0	721567	0	0	0	0	0	0	0	0	1.13906e+06	0	0	1.87635e+06	0	824892	0	0	0	0	0	1.45505e+06	0	0	0	2.46948e+06	0	3.65193e+06	0	0	0	0	0	450352	0	0	0	2.08305e+06	0	0	0	0	0	0	0	924632	0	0	2.91386e+06	0	0	0	0	0	0	0	0	0	0	0	0	0	0	0	0	1.11741e+06	0	0	4.37935e+06	0	0	0	0	0	0	0	0	0	444397	0	8.93851e+06	0	0	5.30308e+06	0	0	0	0	0	0	0	0	0	0	0	0	0	0	0	0	0	0	0	0	0	4.07921e+06	0	0	0	0	0	0	0
Q8IWC1	MAP7 domain-containing protein 3	MAP7D3	MAP7D3	NCPPSPLPLISK	S524	1xCarbamidomethyl [C2]; 1xPhospho [S5]	0	0	659320	0	0	957680	1.40646e+06	1.16482e+06	795892	0	1.05598e+06	0	0	0	957059	0	0	0	0	0	0	0	0	0	0	0	0	1.48532e+06	2.07117e+06	0	0	0	0	0	1.12185e+06	1.92262e+06	0	0	1.78847e+06	0	0	0	697623	0	520038	2.16023e+06	0	1.86129e+06	2.62625e+06	2.73254e+06	0	1.90837e+06	741688	0	931099	1.66595e+06	861719	2.94963e+06	1.50218e+06	2.15699e+06	1.69249e+06	0	2.64577e+06	0	0	1.35054e+06	861909	0	2.1611e+06	1.86513e+06	1.45929e+06	0	850887	1.96452e+06	2.46064e+06	1.18072e+06	1.92614e+06	1.16316e+06	0	3.14872e+06	2.4378e+06	0	0	0	0	0	1.05268e+06	663302	1.21497e+06	0	0	0	0	0	0	0	0	0	0	0	0	0	0	2.21303e+06	2.78266e+06	800669	0	0	0	0	1.06291e+06	0	946792	884203	0	0	0	0	0	999577	1.04939e+06	0
Q8IWC1	MAP7 domain-containing protein 3	MAP7D3	MAP7D3	QSPQTSFPYK	S533	1xPhospho [S2]	0	0	0	733263	0	0	0	0	0	0	722442	0	1.11327e+06	0	0	520823	0	0	0	588378	0	0	0	699479	0	1.11081e+06	0	408257	0	0	448887	452243	0	0	0	0	0	0	0	0	886051	0	767856	1.1032e+06	2.0168e+06	0	820875	0	522907	0	0	722118	0	0	408608	0	0	797495	0	316357	0	0	649142	0	798976	0	0	0	756687	0	0	0	0	586316	0	0	0	3.54678e+06	0	0	0	0	0	0	0	865239	949542	656883	0	781838	1.00162e+06	677421	0	0	0	0	0	0	0	0	0	0	0	0	0	436795	0	0	0	0	0	0	0	0	0	0	0	0	0	0	0	0
A0A0K1JRJ6	MAP7 domain containing 2 brain transcript variant 1	MAP7D2	MAP7D2	EGTLAQQAAGPQGEEALEK	T371	1xPhospho [T3]	0	0	735155	0	0	0	0	0	0	0	0	0	0	0	0	0	0	0	0	0	0	4.52338e+06	0	0	0	0	0	0	0	6.39555e+06	0	0	0	0	0	1.38001e+06	1.41266e+06	0	0	0	0	0	0	0	0	0	0	0	984662	0	0	0	0	0	0	0	0	0	0	0	0	0	0	0	0	2.22728e+06	0	2.20603e+06	0	0	1.22639e+06	0	0	0	0	0	0	0	0	0	0	0	0	0	0	0	0	0	0	0	0	0	0	7.6689e+06	0	0	0	0	0	0	0	0	0	0	0	0	3.79893e+06	1.81785e+06	4.33727e+06	4.34509e+06	0	0	0	0	0	0	0	0	0	0	0	0
A0A0K1JRJ6	MAP7 domain containing 2 brain transcript variant 1	MAP7D2	MAP7D2	TTKPPYPGSPVK	S340	1xPhospho [S9]	3.75213e+06	7.92508e+06	1.36714e+07	742282	5.9062e+06	992132	1.89959e+06	5.09934e+06	2.01633e+06	6.12135e+06	7.25323e+06	8.92428e+06	4.82383e+06	7.93157e+06	7.34612e+06	3.16801e+06	0	1.68522e+07	1.9239e+06	1.1433e+07	5.93324e+06	2.44065e+06	2.81366e+06	4.02005e+06	2.20563e+06	2.5716e+06	1.62701e+07	0	5.43387e+06	565808	0	2.36156e+07	0	1.96947e+07	0	4.13113e+07	4.34642e+06	1.62975e+06	3.2499e+06	1.08568e+07	0	0	9.02021e+06	0	2.81957e+06	0	0	6.52332e+06	0	5.45936e+06	0	1.21771e+06	1.79398e+06	8.34291e+06	0	0	1.29478e+06	3.66161e+07	1.29724e+07	1.73181e+06	0	0	797341	0	2.85922e+06	0	2.10714e+06	1.94455e+07	0	0	0	0	6.98072e+06	0	433929	0	0	1.22679e+07	0	0	0	1.8771e+07	3.80996e+07	0	0	3.45073e+06	690480	3.52307e+07	0	0	0	0	4.0149e+06	0	0	0	0	0	2.7254e+07	0	0	0	1.31092e+06	2.19529e+06	7.30658e+06	1.49178e+06	5.26135e+06	2.33482e+06	0	6.49188e+06	2.08492e+07	7.10263e+06	2.20934e+06	0	1.45513e+07	2.09848e+07	6.85201e+06	1.29219e+07	0	0	0	0
A0A0K1JRJ6	MAP7 domain containing 2 brain transcript variant 1	MAP7D2	MAP7D2	EALSGGEASLVEK	S276	1xPhospho [S9]	3.63785e+07	5.68911e+07	1.1122e+08	3.36e+07	2.16268e+07	3.76976e+07	3.34309e+07	2.32487e+07	2.96339e+07	2.39114e+07	6.58497e+07	3.19857e+07	1.39123e+07	0	9.77226e+06	1.89809e+07	2.89608e+07	1.61124e+07	1.14017e+07	1.29321e+07	2.12815e+07	7.93324e+06	2.17538e+06	3.15185e+06	3.77199e+06	5.15101e+06	2.1404e+07	1.18857e+07	1.28969e+07	3.25702e+07	5.65195e+06	0	0	0	0	6.73336e+07	2.67425e+07	1.21369e+07	1.05245e+07	5.13703e+06	1.00796e+07	1.35621e+07	2.53611e+07	1.08135e+07	9.96669e+06	4.36996e+07	48822336	1.88492e+07	2.33506e+07	1.64538e+07	5.26397e+07	3.83831e+07	3.30089e+07	9.19049e+07	8.96846e+06	1.98439e+07	4.20581e+07	3.14005e+07	5.01725e+07	4.38285e+07	2.55967e+07	4.28e+07	5.35044e+07	5.32859e+07	2.64778e+07	2.8203e+07	4.04343e+07	7.50467e+07	3.00204e+07	4.19335e+07	62649700	4.21832e+07	3.24942e+07	52495286	2.56221e+07	4.8485e+07	3.48867e+07	2.61454e+07	2.59716e+07	3.47611e+07	2.38034e+07	1.86546e+07	3.07076e+07	0	2.37415e+07	8.44701e+06	1.47403e+07	1.96872e+07	2.19969e+07	1.2025e+07	1.68464e+07	6.5147e+06	1.49261e+07	1.43587e+07	3.07999e+06	4.71599e+06	1.74599e+07	1.0213e+07	2.30598e+07	2.45682e+07	2.64577e+07	8.82894e+06	2.87867e+07	2.91541e+07	3.62427e+07	4.26855e+07	3.4339e+07	4.67324e+07	3.21101e+07	1.36911e+07	2.6116e+07	3.49264e+07	2.32869e+07	3.84967e+07	0	0	0	3.50007e+07	6.81469e+06	2.73127e+07	4.72615e+07	3.29741e+07
Q14244	Ensconsin	MAP7	MAP7	AAPAQVRPPSPGNIRPVK	S365	1xPhospho [S10]	5.04652e+06	2.05953e+07	5.22974e+07	1.0159e+07	8.3704e+06	2.96953e+07	6.76643e+06	7.10552e+06	6.84247e+06	1.11477e+07	2.90498e+07	4.07879e+06	1.79546e+07	6.14442e+06	1.72231e+07	5.40129e+06	5.80177e+06	1.36108e+07	4.1656e+06	2.03793e+07	2.69905e+07	6.2557e+06	1.71578e+07	1.9958e+07	4.98624e+06	6.6133e+07	2.23985e+07	3.36089e+07	1.12815e+07	1.74955e+07	3.59212e+07	1.75406e+07	0	2.23412e+07	4.48999e+06	2.23031e+07	3.50244e+07	1.35017e+07	1.93627e+07	1.18515e+07	4.02844e+06	1.827e+07	2.64825e+07	2.12642e+07	7.01943e+07	6.45455e+06	8.75138e+06	2.52523e+07	2.28599e+07	7.3067e+06	4.81283e+07	6.57447e+06	5.97423e+06	3.06864e+07	3.76449e+06	8.3096e+06	1.77256e+07	2.02513e+07	8.43345e+06	2.97137e+06	5.6516e+06	2.1006e+07	8.67827e+06	5.26153e+07	2.30147e+07	5.65615e+06	2.5414e+07	1.0743e+08	7.45785e+06	1.69595e+07	3.07822e+07	5.6983e+07	1.44525e+07	6.28626e+06	4.6032e+06	2.77627e+07	7.73894e+06	2.70772e+07	7.64827e+06	4.91929e+06	1.50258e+07	1.91728e+07	1.13854e+07	0	8.05733e+06	4.13362e+07	2.44799e+07	1.17491e+07	6.97074e+06	1.0691e+07	2.75683e+07	8.94963e+06	1.38059e+07	2.06239e+07	6.25767e+06	4.84568e+06	9.25114e+06	10041120	2.83484e+07	9.76039e+06	8.44044e+07	1.44654e+07	5.57217e+06	5.01161e+06	1.49135e+06	3.38084e+06	7.46079e+06	6.68081e+06	5.33984e+06	7.09893e+06	3.39133e+06	3.48315e+06	4.09426e+06	7.91543e+06	0	6.06452e+06	4.99363e+06	4.95195e+06	1.04913e+07	4.56749e+06	6.60457e+06	3.6985e+06
Q14244	Ensconsin	MAP7	MAP7	AAPAQVRPPSPGNIRPVKR	S365	1xPhospho [S10]	1.23464e+06	1.50618e+07	1.89788e+07	8.50614e+06	4.28294e+06	2.66865e+07	7.63641e+06	2.72536e+06	2.99784e+06	8.27828e+06	2.20499e+07	0	1.21595e+07	4.66436e+06	3.46075e+07	3.98311e+06	6.16426e+06	7.47848e+06	1.67697e+06	11452541	8.44753e+06	1.97718e+07	8.7002e+06	1.30355e+07	4.63541e+06	2.3214e+07	1.34509e+07	1.73347e+07	7.64407e+06	9.83322e+06	2.10789e+07	1.37184e+07	1.2449e+07	3.63152e+06	1.13652e+06	7.67698e+06	3.91815e+06	7.26223e+06	3.16674e+07	0	0	1.23505e+07	6.92423e+06	1.09962e+07	2.62497e+07	0	3.77476e+06	7.29961e+06	5.12552e+06	0	1.23549e+07	3.34017e+06	2.209e+06	8.74211e+06	4.38652e+06	4.35218e+06	4.97485e+06	1.38816e+07	6.27437e+06	0	2.22456e+06	8.13909e+06	2.92086e+06	0	1.02636e+07	3.73788e+06	1.11179e+07	3.19317e+07	6.13051e+06	1.12706e+07	8.89253e+06	1.26294e+07	9.57725e+06	2.4357e+06	1.19859e+06	8.32782e+06	2.69706e+06	7.26484e+06	4.03364e+06	1.94079e+06	7.80465e+06	9.4249e+06	8.20914e+06	0	3.35413e+06	1.55358e+07	1.01234e+07	3.75129e+06	1.42232e+06	2.55697e+06	1.22429e+07	3.79048e+06	8.26927e+06	1.84297e+07	3.17222e+06	9.8746e+06	2.4947e+06	9.13225e+06	1.78926e+07	0	2.56708e+07	7.25284e+06	9.64332e+06	6.03758e+06	4.30938e+06	2.84687e+06	2.66834e+06	8.4757e+06	0	6.00399e+06	2.78172e+06	3.85267e+06	3.39745e+06	8.64985e+06	6.26035e+06	9.10218e+06	4.16425e+06	2.77304e+06	3.51986e+06	2.09974e+06	0	6.86462e+06
Q14244	Ensconsin	MAP7	MAP7	SLPHLPGTPRPTSSLPPGSVK	T342	1xPhospho [T8]	0	0	2.25716e+06	0	0	0	0	0	0	0	0	0	0	0	0	0	0	0	0	0	0	0	0	0	0	813021	0	0	0	0	0	0	0	0	0	0	0	0	0	0	0	0	0	0	1.14535e+06	0	0	0	0	0	0	0	0	0	0	0	0	0	0	0	0	0	0	0	0	0	0	0	0	424687	645509	3.22927e+06	0	0	0	0	0	2.86467e+06	0	0	0	0	0	0	0	0	0	383852	0	0	0	0	0	0	0	0	0	0	0	0	0	0	0	0	0	0	0	0	0	0	0	0	0	0	0	0	0	0	0	0	0	0
Q14244	Ensconsin	MAP7	MAP7	VANEPSLKGR	S397	1xPhospho [S6]	0	0	0	0	0	0	0	0	0	0	0	0	0	0	1.62066e+06	0	0	0	0	1.43929e+06	736994	0	0	0	0	2.12825e+06	3.48978e+06	0	0	0	1.14461e+06	0	0	0	0	2.0069e+06	1.6685e+06	0	0	2.72922e+06	0	0	1.41566e+06	0	3.40262e+06	0	0	0	0	0	0	1.04163e+06	0	4.79394e+06	0	0	0	4.59707e+06	0	0	0	0	0	0	0	0	0	1.07227e+07	0	4.95165e+06	3620643	4.15934e+06	0	0	0	0	0	7.0164e+06	0	0	0	0	0	0	0	0	1.02042e+06	848487	0	0	0	0	0	0	0	0	0	0	0	0	0	0	0	0	0	0	0	0	0	0	0	0	0	0	0	0	0	0	0	0	0	0
Q14244	Ensconsin	MAP7	MAP7	VANEPSLK	S397	1xPhospho [S6]	1.25608e+06	1.02331e+06	6.57647e+06	1.55596e+06	0	3.1306e+06	0	1.6526e+06	0	0	2.59065e+06	0	935008	0	2.20844e+06	1.73483e+06	0	0	0	1.15099e+06	2.32678e+06	0	0	0	0	5.43258e+06	4.08786e+06	1.57099e+06	0	2.04005e+06	0	0	0	1.54385e+06	1.64299e+06	4.01848e+06	5.33327e+06	1.19516e+06	770991	0	0	0	0	0	1.74879e+06	0	1.51096e+06	0	0	0	0	1.8446e+06	0	3.04677e+06	1.02266e+06	0	0	6.74524e+06	1.8897e+06	0	0	0	0	2.24361e+07	0	0	0	9.04606e+06	0	3.70276e+06	5157827	4.02662e+06	836956	0	555014	0	0	7.48272e+06	0	0	0	0	0	0	0	0	0	0	0	0	0	0	0	0	0	0	0	0	0	0	0	0	0	0	0	0	0	0	0	0	917084	0	820904	0	0	0	0	0	0	0	0	0
Q14244	Ensconsin	MAP7	MAP7	VEEATVEER	T411	1xPhospho [T5]	4.70534e+06	2.2666e+06	3.08326e+06	4.87868e+06	4.61652e+06	2.60677e+06	3.76847e+06	5.37871e+06	0	4.64072e+06	5.99115e+06	0	0	0	2.42646e+06	4.36659e+06	4.18394e+06	5.89118e+06	4.51697e+06	8.35677e+06	7.27171e+06	1.52202e+06	7.36223e+06	1.21236e+07	5.86148e+06	8.35738e+06	4.83193e+06	2.78341e+06	4.8522e+06	1.96005e+06	5.38732e+06	7.15446e+06	0	4.34697e+06	7.16204e+06	7.91094e+06	4.45631e+06	9.879e+06	2.15184e+06	0	0	0	1.19099e+06	0	1.91377e+06	0	4.23078e+06	2.78859e+06	1.1667e+06	1.80119e+06	0	0	0	8.60171e+06	0	0	0	2.34342e+06	1.83304e+06	0	1.02331e+06	0	0	0	0	0	0	3.34903e+07	0	5.9275e+06	6.62936e+06	2.90101e+06	0	1.36905e+06	0	4.4295e+06	0	0	0	1.58815e+06	5.30699e+06	0	0	0	0	0	0	0	0	0	0	0	0	0	1.29512e+07	0	0	0	0	0	0	0	2.48124e+06	0	1.46151e+06	3.16475e+06	3.85983e+06	0	0	5.06731e+06	0	0	2.37884e+06	4.15386e+06	0	0	0	0	0	0	0	3.14867e+06
Q14244	Ensconsin	MAP7	MAP7	RLSSSSATLLNSPDR	S200	1xPhospho [S3]	0	0	725242	0	750438	0	0	0	0	1.89276e+06	0	0	0	1.84358e+06	0	0	0	0	1.60841e+06	0	958044	0	0	0	0	0	0	5.27545e+06	970090	1.613e+06	0	0	0	0	0	0	0	0	1.32688e+06	0	0	0	0	0	0	0	0	978887	0	0	0	0	0	0	0	0	0	0	0	0	0	0	0	0	0	0	0	0	0	2.12153e+06	1.49262e+06	0	451841	686878	0	0	0	908182	0	0	1.79559e+06	0	0	0	0	782636	0	0	0	0	0	970058	0	0	0	0	0	0	0	0	0	0	0	0	0	0	0	0	0	0	0	0	0	0	1.21948e+06	0	0	0	0	0	0	0
Q14244	Ensconsin	MAP7	MAP7	LSSSSATLLNSPDR	S203	2xPhospho [S5; S11]	0	0	0	0	741809	1.12971e+06	0	0	0	0	0	0	0	0	0	0	0	0	0	0	0	0	0	0	0	532238	0	0	0	0	0	0	0	1.38066e+06	1.57125e+06	0	0	0	0	0	0	0	0	0	0	0	692027	0	0	0	0	0	0	0	0	0	0	0	882097	514298	0	0	0	0	0	0	0	0	0	534221	0	0	0	733953	0	0	560880	2.53202e+06	0	0	0	0	0	0	0	0	466713	0	0	0	0	0	0	0	0	0	0	0	0	0	0	0	0	833288	0	0	0	0	0	0	0	0	0	0	0	0	0	0	0	0	0	0
Q14244	Ensconsin	MAP7	MAP7	LSSSSATLLNSPDR	S209	2xPhospho [S5; S11]	0	0	0	0	741809	1.12971e+06	0	0	0	0	0	0	0	0	0	0	0	0	0	0	0	0	0	0	0	532238	0	0	0	0	0	0	0	1.38066e+06	1.57125e+06	0	0	0	0	0	0	0	0	0	0	0	692027	0	0	0	0	0	0	0	0	0	0	0	882097	514298	0	0	0	0	0	0	0	0	0	534221	0	0	0	733953	0	0	560880	2.53202e+06	0	0	0	0	0	0	0	0	466713	0	0	0	0	0	0	0	0	0	0	0	0	0	0	0	0	833288	0	0	0	0	0	0	0	0	0	0	0	0	0	0	0	0	0	0
D3DSB5	Non-specific serine/threonine protein kinase	MAP4K5	MAP4K5	TASEINFDKLQFEPPLRK	S335	1xPhospho [S3]	0	0	578216	0	0	0	2.00409e+06	0	0	0	0	0	0	0	0	0	0	0	0	0	0	0	0	0	0	0	0	0	0	0	0	0	0	0	0	0	0	0	0	0	0	0	504192	0	0	0	7.94146e+06	2.76839e+06	2.09606e+06	3.39566e+06	0	0	0	0	0	0	0	0	1.3294e+06	0	0	0	0	0	0	811951	0	0	676297	1.25133e+06	0	0	12500.7	1.20585e+06	1.81536e+06	0	0	0	0	0	0	0	0	0	0	0	888114	773432	0	0	0	0	0	0	0	0	0	0	0	0	0	0	250087	3.49054e+06	396137	0	0	0	0	0	0	0	0	0	310513	0	0	0	0	0	0	0
D3DSB5	Non-specific serine/threonine protein kinase	MAP4K5	MAP4K5	TASEINFDK	S335	1xPhospho [S3]	3.19828e+07	6.84673e+07	7.5456e+07	4.12895e+07	5.86747e+07	5.5352e+07	5.70291e+07	7.74285e+07	2.58319e+07	4.84091e+07	5.08126e+07	2.58556e+07	5.38309e+07	2.5764e+07	3.10678e+07	4.7453e+07	2.81733e+07	3.66432e+07	3.27927e+07	3.15561e+07	4.40789e+07	2.15641e+07	3.39027e+07	5.04859e+07	2.2641e+07	2.2632e+07	2.09109e+07	3.47347e+07	3.13797e+07	2.41052e+07	3.25439e+07	1.16747e+07	5.51838e+07	5.13153e+07	2.91578e+07	3.68058e+07	3.93885e+07	2.84603e+07	2.73096e+07	4.09015e+07	3.97819e+07	5.52982e+07	3.57779e+07	4.8864e+07	7.55299e+06	2.98882e+07	1.73903e+07	4.9414e+07	2.70981e+07	5.1253e+07	4.86674e+07	4.6383e+07	4.32749e+07	2.88346e+07	3.49512e+07	3.39112e+07	4.66309e+07	5.69984e+06	4.19308e+07	4.42768e+07	3.0638e+07	8.6833e+07	4.02813e+07	1.39651e+08	1.38474e+07	1.68089e+07	3.91536e+07	4.53023e+07	3.69249e+07	4.26949e+07	17687845	3.30193e+07	4.85448e+07	3.38105e+07	3.34874e+07	3.77559e+07	5.30763e+07	3.07507e+07	4.88462e+07	1.79168e+07	2.15872e+07	2.71669e+07	5.41452e+07	2.05321e+07	3.23554e+07	2.23042e+07	1.71186e+07	3.91974e+07	5.31181e+07	2.3723e+07	4.59456e+07	4.36838e+07	39765915	2.2503e+07	5.09008e+07	6.89796e+07	7.83081e+07	6.75366e+07	3.95038e+07	4.64003e+07	3.22548e+07	5.84801e+07	6.16033e+07	4.14602e+07	2.76441e+07	5.0238e+07	4.5961e+07	4.9655e+07	3.19431e+07	6.83787e+07	5.45111e+07	5.2257e+07	4.33189e+07	6.04014e+07	6.54264e+07	7.73308e+07	7.0219e+07	1.2579e+08	2.19705e+07	3.8849e+07	4.848e+07	3.92496e+07
O95819	Mitogen-activated protein kinase kinase kinase kinase 4	MAP4K4	HEL-S-31;MINK1;MAP4K4	KGSVVNVNPTNTRPQSDTPEIR	S900	1xPhospho [S3]	1.34047e+07	1.36166e+07	2.89204e+07	9.60008e+06	1.25383e+07	1.77927e+07	1.77177e+07	1.99418e+07	2.7355e+06	1.99555e+07	1.59106e+07	2.20975e+07	0	3.48928e+07	1.14125e+07	0	0	0	8.15644e+06	7.08041e+06	2.0442e+07	0	1.08786e+07	1.26058e+07	2.45847e+06	4.40172e+06	1.35863e+07	1.26741e+07	1.4895e+07	1.47189e+07	8.70931e+06	2.51612e+06	2.41798e+07	1.19245e+07	9.59915e+06	1.76626e+07	2.77776e+06	2.97314e+07	2.27247e+07	0	6.53252e+06	1.96769e+07	5.7064e+06	1.22019e+07	1.80804e+07	2.25064e+07	1.86468e+06	2.7853e+07	2.00364e+07	4.49714e+07	2.35947e+07	7.20186e+06	7.33847e+06	4.76504e+06	7.66562e+06	1.82179e+07	2.33483e+07	1.50575e+06	4.78873e+06	7.78226e+06	1.13469e+07	2.2775e+07	9.68795e+06	3.74411e+07	0	0	1.94772e+07	1.23448e+07	0	1.36835e+07	10252788	0	6.80151e+06	5.52063e+06	2.12026e+07	1.24762e+07	5.3027e+06	0	5.42967e+06	1.58943e+07	1.16887e+07	0	5.97572e+06	1.74339e+07	5.44327e+06	8.09984e+06	6.29892e+06	4.71167e+06	5.21747e+06	1.64803e+06	1.45562e+07	7.71315e+06	0	5.04271e+06	4.66975e+06	0	2.17864e+07	2.86609e+07	2.62325e+07	1.05938e+07	1.96435e+07	1.87422e+07	1.7513e+07	2.61497e+07	1.90605e+07	1.61847e+07	1.66547e+07	1.7761e+07	2.24718e+07	2.6958e+07	1.39951e+07	1.14392e+07	1.61789e+07	2.20906e+07	1.83303e+07	2.92658e+07	23224573	1.99655e+07	2.85671e+07	6.78171e+06	1.25906e+07	2.40762e+07
O95819	Mitogen-activated protein kinase kinase kinase kinase 4	MAP4K4	HEL-S-31;MINK1;MAP4K4	RDSPLQGSGQQNSQAGQR	S639	1xPhospho [S3]	0	1.46114e+07	0	4.59225e+06	0	0	0	0	0	0	5.14973e+06	0	2.6849e+06	0	8.99738e+06	8.80724e+06	4.27006e+06	2.78037e+06	3.77456e+06	2.02158e+06	0	3.54131e+06	2.12254e+06	1.26553e+07	5.05219e+06	0	525241	6.91445e+06	931571	0	6.39263e+06	7.81648e+06	84006	0	6.86533e+06	6.35931e+06	1.17972e+06	6.07762e+06	5.2526e+06	0	5.27495e+06	0	0	5.77811e+06	0	0	586917	2.55278e+06	0	0	0	0	0	0	570312	0	0	4.70264e+06	0	0	0	0	0	0	0	0	0	0	0	1.76409e+06	489848	6.96078e+06	0	0	0	0	0	0	0	0	115730	5.21287e+06	0	7.32053e+06	0	8.99162e+06	3.5395e+06	0	0	6.10554e+06	0	0	0	0	1.94998e+07	6.8622e+06	0	0	0	0	0	0	0	0	416028	0	0	220135	0	0	0	0	1.80838e+06	0	0	0	0	0	0	0	0	3.20267e+06
O95819	Mitogen-activated protein kinase kinase kinase kinase 4	MAP4K4	HEL-S-31;MINK1;MAP4K4	RNTFIGTPYWMAPEVIACDENPDATYDYR	T187	1xCarbamidomethyl [C18]; 1xPhospho [T3]	952501	1.36801e+06	0	0	405388	0	271128	199142	0	170520	166343	0	0	0	0	722984	264389	165298	247566	246686	429148	0	109158	0	207179	0	230847	0	0	1.34024e+06	0	395050	0	0	0	0	409673	0	0	0	0	0	0	0	317426	206564	0	362608	275895	178608	346462	242585	0	0	350733	0	0	167342	0	0	96112.3	0	0	0	0	753841	0	0	424282	167755	66228.4	0	0	355133	0	0	137290	0	0	78392.2	645402	528417	0	404628	0	0	0	0	0	0	0	126493	0	0	0	313521	0	428334	0	0	607975	834596	0	0	874344	429793	579333	0	0	405664	0	332497	0	503340	0	0	360220	0	463794	0	388665	0
H7C0P6	Mitogen-activated protein kinase kinase kinase kinase 4 (Fragment)	MAP4K4	HEL-S-31;MAP4K4	SHSFSDPSPK	S383	1xPhospho [S3]	0	716702	786067	2.94175e+06	0	0	2.46398e+06	1.42675e+06	0	2.70936e+06	934986	0	0	0	895207	2.85712e+06	0	0	0	0	0	0	0	0	0	1.47815e+06	0	0	0	0	1.64898e+06	0	0	1.00101e+06	1.184e+06	0	1.30293e+06	1.76027e+06	0	0	0	0	2.01213e+06	0	1.0606e+07	0	6.43917e+06	0	1.38155e+06	0	0	1.08793e+06	6.35797e+06	0	6.3105e+06	0	2.87074e+06	1.77549e+06	1.48026e+06	2.93687e+06	2.96452e+06	0	1.28362e+06	0	0	0	1.37012e+06	3.65816e+06	0	0	1252751	0	1.65659e+06	1.36838e+06	0	0	1.5923e+06	5.06119e+06	3.98265e+06	0	0	2.07569e+06	0	0	0	3.69753e+06	5.6226e+06	1.60016e+06	0	0	2.67376e+06	2.60129e+06	0	5.40028e+06	0	0	0	0	0	0	0	0	0	0	0	0	3.03391e+06	0	0	6.33246e+06	0	1.19017e+06	2.54416e+06	3.11701e+06	2.09756e+06	0	8.38019e+06	5.72109e+06	0	0	0	1.59838e+06
O95819	Mitogen-activated protein kinase kinase kinase kinase 4	MAP4K4	HEL-S-31;MINK1;MAP4K4	SKPSFHAPEPK	S550	1xPhospho [S4]	1.64897e+07	5.70207e+06	7.21254e+06	3.10075e+06	4.46662e+06	1.54323e+06	3.7277e+06	6.79743e+06	3.54299e+06	6.55173e+06	4.95348e+06	1.02354e+07	4.5659e+06	1.22109e+07	1.09314e+07	2.51349e+06	1.30272e+07	3.97671e+06	6.69696e+06	5.12404e+06	3.35413e+06	793535	4.49479e+06	5.16417e+06	4.76289e+06	4.5525e+06	1.08746e+07	7.82354e+06	4.6434e+06	8.25743e+06	5.32266e+06	4.08917e+06	0	5.1009e+06	1.6823e+07	1.84983e+07	1.03708e+07	8.36492e+06	5.5595e+06	1.25738e+07	1.17703e+07	2.93943e+06	6.9287e+06	3.20623e+06	3.70744e+06	9.75782e+06	1.32315e+07	5.47467e+06	5.04032e+06	9.8242e+06	9.70666e+06	1.58191e+07	7.1642e+06	9.40791e+06	1.32691e+07	1.00696e+07	1.26973e+07	6.30722e+06	8.07613e+06	1.16861e+07	1.0689e+07	2.93394e+06	9.99393e+06	0	3.96033e+06	7.76086e+06	8.92119e+06	1.22937e+07	4.47954e+06	1.14553e+07	6634818	8.67483e+06	7.9311e+06	1.07262e+07	1.61202e+07	1.68424e+07	1.11283e+07	1.33414e+07	5.97547e+06	1.79718e+07	7.0154e+06	9.38535e+06	1.16135e+07	3.71158e+07	1.28891e+07	2.15619e+06	4.6935e+06	1.47688e+07	1.1766e+07	1.0583e+07	2.92213e+06	6.01119e+06	0	7.8273e+06	0	0	0	5.52263e+06	6.52044e+06	0	6.98422e+06	0	2.40518e+06	7.0799e+06	5.98323e+06	8.63692e+06	6.37816e+06	1.05736e+07	1.16286e+07	7.74404e+06	8.29288e+06	1.10493e+07	1.12947e+07	6.41458e+06	2.41222e+06	2.81429e+06	3.76722e+06	8.56232e+06	1.1384e+07	1.3931e+07	0	7.25693e+06
O95819	Mitogen-activated protein kinase kinase kinase kinase 4	MAP4K4	HEL-S-31;MINK1;MAP4K4	NSTSIEPR	S656	1xPhospho [S2]	2.89211e+06	5.29391e+06	3.75877e+06	5.40271e+06	2.86743e+06	5.53266e+06	2.23693e+06	5.56132e+06	1.82428e+06	5.41016e+06	6.337e+06	0	2.69351e+06	0	5.18167e+06	4.79122e+06	4.79487e+06	1.91001e+06	4.31807e+06	0	2.41305e+06	3.45065e+06	2.9627e+06	3.15783e+06	2.80498e+06	2.87734e+06	6.2073e+06	0	2.93383e+06	4.18548e+06	4.82816e+06	4.23118e+06	0	2.85675e+06	3.50367e+06	4.07443e+06	6.48351e+06	8.06337e+06	1.66179e+06	2.34575e+06	2.2097e+06	0	1.65322e+06	0	3.43798e+06	5.12441e+06	0	0	0	4.16885e+06	2.00777e+06	0	0	4.05265e+06	0	0	3.7489e+06	914452	0	0	0	0	0	0	0	0	2.70194e+06	2.97137e+06	763238	4.14218e+06	2.92113e+06	0	1.73437e+06	1.89988e+06	0	0	0	3.52163e+06	0	1.46668e+06	0	2.25199e+06	0	0	0	0	0	0	0	1.95593e+06	0	0	0	0	0	0	0	0	4.43464e+06	2.98288e+06	8.65241e+06	0	7.1821e+06	5.29763e+06	2.4827e+06	1.68718e+06	8.21561e+06	1.24869e+07	1.23116e+07	4.30347e+06	1.75878e+06	0	2.73321e+06	4.75012e+06	0	5.46348e+06	0	3.76064e+06	0	6.87129e+06	0	2.90617e+06
O95819	Mitogen-activated protein kinase kinase kinase kinase 4	MAP4K4	HEL-S-31;MINK1;MAP4K4	QLQQEQAYLLSLQHDHR	S523	1xPhospho [S11]	0	0	1.80858e+06	0	0	1.23541e+06	803804	0	0	0	0	0	0	0	0	0	1.41993e+06	0	0	0	0	0	0	0	0	0	0	0	0	701229	0	0	0	0	0	2.03716e+06	0	641401	849387	0	0	0	0	0	0	0	0	0	0	0	0	0	0	0	0	0	0	0	0	0	0	0	422051	0	0	0	0	0	0	0	0	0	0	804750	756580	0	712574	0	0	2.3091e+06	0	0	0	0	0	0	0	602661	0	0	0	0	0	0	0	0	0	0	0	0	0	0	0	2.5073e+06	946067	0	0	0	0	0	0	0	1.13671e+06	1.32859e+06	0	0	0	0	0	0	0	0
F5H5A3	Mitogen-activated protein kinase kinase kinase kinase 3	MAP4K3	MAP4K3	SLLKSVEEELHQR	S314	1xPhospho [S5]	0	0	1.07757e+06	1.12263e+06	840592	0	1.75579e+06	1.09726e+06	1.55884e+06	0	832455	3.08202e+06	0	0	1.42551e+06	0	0	0	404059	1.85039e+06	2.05886e+06	0	741200	1.32867e+06	0	5.32852e+06	2.27857e+06	812019	0	2.48423e+06	1.72863e+06	0	0	0	1.32696e+06	1.91478e+06	0	0	1.29194e+06	0	0	0	1.8479e+06	0	1.20311e+06	2.96166e+06	4.29264e+06	2.75057e+06	2.61346e+06	0	2.12203e+06	2.10247e+06	4.47395e+06	0	3.01658e+06	3.6907e+06	1.80201e+06	1.59246e+06	2.1051e+06	3.14522e+06	1.33297e+06	0	5.97056e+06	0	0	0	2.45544e+06	0	1.45919e+06	6.04091e+06	2.99262e+06	0	2.93889e+06	2.95019e+06	2.62187e+06	2.46396e+06	5.29658e+06	2.55263e+06	2.50954e+06	3.60699e+06	5.40575e+06	0	0	0	0	0	1.16999e+06	677252	2.15671e+06	2.69198e+06	0	1.75813e+06	0	0	0	0	0	0	0	0	0	0	0	2.08998e+06	1.7271e+06	1.82394e+06	0	0	0	0	2.82243e+06	2.8566e+06	2.68892e+06	1.59265e+06	0	0	0	4.27452e+06	0	5.10292e+06	3.06995e+06	0
F5H5A3	Mitogen-activated protein kinase kinase kinase kinase 3	MAP4K3	MAP4K3	SIFIPQEMHSTEDENQGTIKR	T374	1xPhospho [T18]	0	0	630030	0	0	448798	2.45284e+06	0	0	0	0	0	0	0	0	0	3.52518e+06	0	0	0	0	0	0	0	0	0	0	581579	0	0	0	0	0	0	0	0	0	0	0	0	0	0	0	0	0	5.40068e+06	442105	0	3.88207e+06	0	0	7.44842e+06	626509	0	0	0	0	663843	0	2.75096e+06	2.52462e+06	0	5.18724e+06	0	0	0	3.56866e+06	0	0	6.25972e+06	0	0	0	0	0	7.16969e+06	996748	0	0	1.1344e+07	0	0	0	0	0	0	0	1.05735e+06	0	0	0	0	0	0	0	0	0	0	0	0	0	0	0	3.43812e+06	5.28279e+06	7.80709e+06	3.87162e+06	0	0	3.00176e+06	0	3.42635e+06	3.88581e+06	0	0	0	0	0	0	8.5234e+06	0	0
F5H5A3	Mitogen-activated protein kinase kinase kinase kinase 3	MAP4K3	MAP4K3	SEITFGQVK	T269	1xPhospho [T4]	0	0	841105	0	0	0	0	564988	0	0	0	0	0	0	0	0	0	0	0	0	0	0	0	0	0	0	0	284273	0	0	0	0	0	0	0	0	0	0	0	0	0	0	0	0	0	0	1.55089e+06	0	0	0	2.49313e+06	871545	1.55835e+06	0	1.36368e+06	0	2.40577e+06	0	2.17387e+06	1.46956e+06	1.47286e+06	0	2.2769e+06	0	0	0	1.40782e+06	1.7104e+06	383471	1.46678e+06	1.04031e+06	0	827254	815902	716087	1.5961e+06	1.12205e+06	0	1.39696e+06	1.02163e+06	0	0	0	0	0	0	0	411008	0	0	0	0	0	0	0	0	0	0	0	0	0	0	1.60582e+06	0	0	0	0	0	0	0	0	1.64119e+06	0	0	0	0	0	1.44966e+06	0	1.95426e+06	0	0
Q92918	Mitogen-activated protein kinase kinase kinase kinase 1	MAP4K1	MAP4K1	KQLSESSDDDYDDVDIPTPAEDTPPPLPPKPK	S376	2xPhospho [S6; S]	0	0	892562	0	1.55153e+06	0	0	1.15486e+06	0	1.15173e+06	0	0	95915.4	0	0	0	788051	400666	553264	297791	248440	0	0	269300	314791	172938	114104	4.14587e+06	0	323353	109564	0	656237	218840	907079	0	3.03936e+06	248006	0	0	0	0	0	417182	98772.2	0	1.09645e+06	590321	0	1.91593e+06	124047	6.51344e+06	0	0	0	1.50767e+06	5.86192e+06	0	0	0	0	0	1.32116e+06	4.31895e+06	0	2.6041e+06	0	0	1.09976e+06	3.87142e+06	1.89226e+06	0	477968	1.07114e+06	1.68085e+06	1.636e+06	1.58906e+06	0	0	3.32023e+06	1.48445e+06	0	0	0	0	624574	0	1.78554e+06	0	2.24117e+06	144538	3.59075e+06	0	0	135129	0	0	2.37112e+06	1.02809e+06	0	0	6.25415e+06	0	0	0	0	947702	0	329029	0	0	0	0	0	0	0	1.11523e+06	0	357070	0	1.35749e+07	0
Q92918	Mitogen-activated protein kinase kinase kinase kinase 1	MAP4K1	MAP4K1	AGNPIAHISPHR	S586	1xPhospho [S9]	0	0	0	0	0	0	0	653206	0	0	0	0	0	0	604346	0	0	0	0	1.30535e+06	0	0	0	0	1.19322e+06	0	535445	2.53423e+06	1.73408e+06	0	0	871502	0	0	1.61802e+06	460499	3.89931e+06	0	0	0	0	0	0	0	0	0	0	0	0	0	0	1.84486e+06	0	0	543753	0	0	0	0	0	0	0	0	0	0	0	0	0	0	0	0	0	0	0	634010	0	0	0	0	0	0	0	0	0	0	0	0	0	0	0	0	0	0	0	0	0	0	0	0	0	0	0	0	0	531736	0	0	0	0	0	0	0	0	0	0	0	0	0	0	0	0	0
Q92918	Mitogen-activated protein kinase kinase kinase kinase 1	MAP4K1	MAP4K1	FRSPSDEGPGSMGDDGQLSPGVLVR	S413	1xPhospho [S11]; 1xOxidation [M12]	0	0	0	0	0	0	0	0	0	0	0	0	0	0	0	0	0	0	0	0	0	0	0	0	0	0	0	611897	1.40617e+06	202331	308231	0	0	0	908243	0	649492	434784	768577	0	0	0	634400	0	0	1.86691e+06	0	0	0	1.99802e+06	0	0	0	0	565105	0	594766	2.11299e+06	0	0	0	0	0	0	0	0	0	0	0	1.65459e+06	0	0	761291	1.52913e+06	0	0	504221	0	0	0	0	0	0	0	0	0	0	750240	0	0	0	0	0	0	0	0	0	0	0	0	0	0	0	0	657008	0	378272	0	0	0	0	0	0	0	249755	0	0	0	0	0	0	0
E7EVA0	Microtubule-associated protein	MAP4	DKFZp547H1810;MAP4	KPMSLASGLVPAAPPK	S1887	1xPhospho [S4]	0	431907	0	0	0	1.80034e+06	1.04953e+06	0	0	0	1.02124e+06	0	0	0	0	0	0	82665.3	99223.9	44108.7	679736	0	54813.2	0	57323.4	0	0	0	0	0	72586.8	0	0	0	0	979907	0	0	0	0	0	0	872670	0	1.47748e+06	2.15123e+06	0	1.38466e+06	1.7445e+06	3.43406e+06	0	1.46844e+06	0	0	0	0	1.56172e+06	1.84128e+06	0	0	0	0	424977	0	890958	0	2.3925e+06	0	0	918133	1.03378e+06	0	550540	0	1.65568e+06	2.12625e+06	0	592823	0	1.54808e+06	0	0	0	0	0	0	1.79591e+06	986060	0	0	0	0	0	0	0	0	0	0	0	0	0	0	0	2.26328e+06	0	516928	0	0	0	0	0	0	0	0	0	0	0	0	0	0	1.56027e+06	0
E7EVA0	Microtubule-associated protein	MAP4	DKFZp547H1810;MAP4	KVDLTLLSPK	S1679	1xPhospho [S8]	0	0	1.70969e+06	0	0	0	686872	592501	0	0	0	0	0	0	1.7738e+06	0	0	0	0	0	1.23805e+06	0	0	0	0	1.37979e+06	2.44955e+06	815328	8.06171e+06	0	0	0	0	0	1.81683e+06	3.67918e+06	712808	2.87673e+06	3.37425e+06	0	0	0	0	0	0	0	0	1.89494e+06	1.48818e+06	1.96285e+06	0	0	0	0	0	0	0	2.38159e+06	929510	0	0	0	0	0	0	0	370182	0	0	0	0	0	851110	870631	639820	0	0	1.75905e+06	0	1.11058e+06	0	0	0	0	0	0	0	0	0	0	0	0	0	0	0	0	0	0	0	0	0	0	0	0	0	0	0	0	0	0	0	0	0	0	0	0	0	0	0	0	0	0
E7EVA0	Microtubule-associated protein	MAP4	DKFZp547H1810;MAP4	GISEDSHLESLQDVGQSAAPTFMISPETVTGTGKK	S641	1xPhospho [S25]; 1xOxidation [M23]	0	0	927418	0	0	0	0	0	0	0	0	0	0	307920	0	0	0	0	0	0	97494.9	711652	113074	0	81121.9	0	104983	0	0	0	175568	0	0	0	0	0	0	0	0	0	0	0	0	0	0	0	0	0	1.03427e+06	0	0	0	921442	0	0	0	0	2.65916e+06	0	0	0	0	0	0	862318	0	0	0	0	0	0	0	0	0	0	0	0	0	0	0	0	0	0	0	0	182054	0	0	0	0	0	0	0	0	0	265241	0	0	0	0	0	0	373726	0	0	0	0	0	0	0	0	0	0	0	0	0	0	0	0	0	0	0
E7EVA0	Microtubule-associated protein	MAP4	DKFZp547H1810;MAP4	NVVLPTETEVAPAKDVTLLK	T366	1xPhospho [T17]	0	0	918585	0	0	320304	0	761342	0	0	0	0	0	0	0	0	0	0	298049	58528.5	0	0	0	336748	0	213095	0	650447	177540	359296	0	0	0	0	0	269249	0	172687	118951	0	0	0	0	0	0	0	0	0	89677.2	0	0	3.57296e+06	0	0	2.07008e+06	3.19875e+06	0	281566	35364.1	0	0	0	2.12177e+06	0	0	5.15042e+06	108572	0	0	929524	2.41852e+06	0	0	7.19091e+06	7.31577e+06	0	3.82911e+06	0	0	0	116039	0	0	0	0	0	0	1.26269e+06	0	0	0	80315.6	0	0	0	0	0	0	0	0	0	0	0	4.47532e+06	0	398784	316268	0	0	264674	0	0	119484	0	0	0	230898	0	622153	0	0	0
E7EVA0	Microtubule-associated protein	MAP4	DKFZp547H1810;MAP4	DVPPLSETEATPVPIKDMEIAQTQK	T599	2xPhospho [T8; S/T]	0	325803	0	0	0	0	0	0	0	0	0	0	0	0	0	0	211390	0	0	0	0	0	0	0	0	0	0	0	0	0	0	0	0	0	0	0	0	0	0	392667	0	0	330845	0	0	0	133156	0	0	0	0	245729	50385.7	1.14891e+06	0	0	0	770210	264757	0	0	0	392977	0	711482	976562	0	0	0	122630	0	1.10986e+06	0	0	0	0	0	2.54686e+06	0	0	0	0	0	0	0	0	0	427275	219036	226550	0	0	0	0	0	0	0	0	0	0	676809	0	0	0	0	0	0	0	0	0	0	168273	0	96749.1	0	210223	0	0	0	0	0	0
E7EVA0	Microtubule-associated protein	MAP4	DKFZp547H1810;MAP4	DMTLPPETNVILTK	T468	1xPhospho [T3]; 1xOxidation [M2]	0	1.75275e+06	4.19817e+06	1.80109e+06	0	1.0517e+07	9.72046e+06	3.27909e+06	6.26399e+06	0	5.76034e+06	807267	0	0	0	202124	0	0	0	0	0	0	0	0	0	0	0	0	0	0	0	0	0	0	0	3.48663e+06	0	0	0	0	0	810728	4.01136e+06	0	2.25241e+06	1.39854e+06	1.11877e+07	2.52486e+06	5.92334e+06	4.8669e+06	0	0	6.58255e+06	0	1.16357e+07	1.17279e+07	1.17534e+07	3.41747e+07	1.47687e+07	1.59939e+07	1.27648e+07	292172	1.84998e+07	0	1.26522e+07	3.32038e+07	7.2601e+06	0	9.99643e+06	1.91973e+07	8645527	0	8.19029e+06	1.92775e+07	2.31141e+07	1.06408e+07	1.91288e+07	2.69743e+06	0	2.50209e+07	1.27255e+07	0	0	0	5.50046e+07	0	0	4.70087e+06	7.04086e+06	3.11612e+06	0	0	0	0	0	0	0	0	0	0	0	0	0	0	1.50609e+07	8.37758e+06	2.65769e+06	0	0	0	0	0	1.28976e+07	0	0	0	0	0	0	1.90139e+07	1.56109e+07	0
E7EVA0	Microtubule-associated protein	MAP4	DKFZp547H1810;MAP4	VGSLDNVGHLPAGGAVK	S2218	1xPhospho [S3]	9.60611e+07	5.26286e+07	201272930	1.38728e+07	1.05061e+08	4.44461e+07	7.40171e+07	1.55918e+08	3.43126e+07	0	7.56309e+07	1.11956e+08	1.01154e+08	1.35352e+06	1.20176e+08	6.50098e+07	6.78495e+07	4.07135e+07	2.39229e+07	1.35493e+08	1.87852e+08	2.23563e+07	8.85937e+07	1.51822e+08	1.12229e+08	1.02979e+08	134565081	2.86092e+08	4.23866e+08	6.68772e+07	1.06397e+08	104112307	396885	167364935	1.57801e+08	3.10525e+08	1.54761e+08	2.06479e+08	2.05343e+08	9.16379e+07	1.19781e+08	1.42919e+07	8.94718e+07	2.19867e+07	6.42395e+07	1.04217e+08	4.1292e+07	1.81655e+08	1.39117e+08	2.50419e+08	4.77046e+07	1.82419e+08	6.36383e+07	1.13867e+08	9.25051e+07	2.02393e+08	2.92309e+07	4.05342e+08	114880944	9.54249e+07	119088178	0	1.25339e+08	0	1.96568e+08	1.87615e+08	5.62404e+07	4.13088e+07	204406418	2.94571e+08	1.95269e+08	1.22457e+08	6.18149e+07	1.23302e+08	1.59242e+08	1.28061e+08	1.31221e+08	5.50618e+07	1.84249e+07	2.46006e+08	2.47388e+08	2.22652e+07	6.75747e+07	0	1.04884e+08	13732878	5.39433e+07	6.79873e+07	9.38945e+07	4.92346e+07	1.7376e+07	3.41689e+07	1.18308e+07	3.19144e+06	6.30399e+06	9.59402e+06	2.35555e+07	1.16305e+08	1.34779e+08	9.35029e+07	5.78064e+07	1.00011e+08	5.81633e+07	1.5556e+08	2.19482e+08	1.5638e+08	3.30121e+07	3.97976e+07	0	418113	5.03827e+07	8.13048e+07	1.02441e+08	6.56477e+07	0	0	539658	1.15418e+08	1.37454e+06	2.72979e+08	163655380	5.71964e+07
E7EVA0	Microtubule-associated protein	MAP4	DKFZp547H1810;MAP4	EVGLLKDMSPLSETEMALGK	S524	1xPhospho [S9]; 1xOxidation [M8]	0	0	279739	0	0	204243	255907	0	0	0	657971	1.11457e+06	0	2.02223e+06	0	2.04612e+06	0	2.19228e+06	0	0	111456	2.39934e+06	0	0	0	210579	224985	865921	221704	0	0	764718	0	1.57908e+06	1.7182e+06	3.04938e+06	0	1.12171e+07	179319	0	0	0	0	0	0	0	922856	0	0	0	265754	661046	0	0	837998	0	0	0	0	0	2.0307e+06	0	0	0	0	974761	0	0	1.15648e+06	388893	0	419801	368141	1.10897e+06	0	0	0	0	1.42808e+06	0	996978	0	1.6836e+06	0	0	0	37342.2	0	0	0	0	0	1.6388e+06	835747	0	0	0	0	0	0	0	0	0	0	0	0	0	0	2.1092e+06	0	146357	0	132229	966678	0	1.3563e+06	0	1.27282e+06	0	0	0	1.59347e+06
E7EVA0	Microtubule-associated protein	MAP4	DKFZp547H1810;MAP4	EVGLLKDMSPLSETEMALGKDVTPPPETEVVLIK	T538	1xPhospho [T23]; 1xOxidation [M8]	0	196363	0	0	183109	108370	0	0	0	0	35271.6	0	57558.6	0	111502	150659	0	54203.6	0	0	49823.8	0	78891.5	0	0	0	123442	0	37366.7	141868	140719	0	0	182160	0	0	0	79244.9	1.11903e+06	0	0	0	0	0	0	0	78600.6	54306.2	90154.7	0	0	0	56162.1	0	36753.6	0	0	189311	0	0	0	0	120755	0	0	0	90627.4	0	50571.7	45033.5	50536.3	0	33814.7	35872.4	48130.8	0	0	0	0	0	0	0	0	0	0	0	68351.7	0	0	0	0	42546.2	0	0	0	0	0	0	0	0	0	0	354044	850465	0	130833	0	0	0	149304	0	0	0	0	0	0	0	67795.6	0	0	0	0
E7EVA0	Microtubule-associated protein	MAP4	DKFZp547H1810;MAP4	TDYIPLLDVDEKTGNSESK	T57	1xPhospho [T13]	0	0	597766	0	0	0	0	0	0	0	258361	0	147777	315914	363149	0	199671	299081	341656	0	209578	0	0	0	446577	0	0	0	194050	277594	0	0	0	0	0	119205	689424	640900	182205	0	73321.8	0	1.59945e+06	95215.7	0	613139	1.62304e+06	0	102042	248315	0	4.02362e+06	1.13505e+06	0	1.142e+06	1.54326e+06	127843	0	104262	2.04757e+06	785280	0	2.3496e+06	0	0	4.20833e+06	154250	0	0	1.44285e+06	2.34627e+06	0	0	1.37661e+06	1.11611e+06	0	2.51886e+06	225163	0	110137	0	897081	0	0	0	151959	2.67437e+06	1.60749e+06	1.4017e+06	0	0	215477	0	0	0	0	190970	0	0	0	485275	0	235302	1.49012e+06	1.10036e+06	915698	531089	457065	0	382992	280866	140568	176261	0	0	0	0	395859	0	64349.1	0	236131
E7EVA0	Microtubule-associated protein	MAP4	DKFZp547H1810;MAP4	TDYIPLLDVDEK	Y47	1xPhospho [Y3]	0	1.71954e+06	163633	1.94052e+06	0	0	0	0	0	0	0	0	0	0	829627	0	0	0	0	0	0	0	0	0	0	0	0	0	0	0	79140	0	0	0	0	318395	0	0	0	0	0	0	0	0	0	0	1.32823e+06	0	0	0	0	0	33641.9	0	75833.6	0	72261.6	0	122534	3.65516e+06	0	0	186737	0	0	673748	0	0	0	4.69831e+06	0	0	0	0	0	0	0	0	0	0	0	0	0	0	0	0	0	0	0	0	0	0	0	0	0	0	0	0	1.4769e+06	0	0	0	0	0	2.95769e+06	6.36941e+06	3.53773e+06	0	0	0	0	0	0	0	0	0	0	0	0	0	0	0
E7EVA0	Microtubule-associated protein	MAP4	DKFZp547H1810;MAP4	DMTLPPETNVILTK	T468	1xPhospho [T3]	0	804081	1.34924e+06	0	97086.1	101042	53833.6	0	49217.5	0	0	0	0	0	85972.6	0	0	0	0	0	66071.6	0	0	0	0	0	0	0	0	88205.8	0	0	0	0	0	0	0	0	69672.9	0	0	0	84606.5	0	0	1.06179e+06	0	0	343436	0	0	0	0	0	0	55093.3	0	636120	360623	1.90318e+06	0	0	3.52749e+06	0	0	5.78363e+06	0	0	2.88906e+06	1.1104e+07	4835272	0	22875.1	0	112694	0	0	0	0	0	0	0	0	0	0	0	0	1.99682e+06	0	0	0	0	0	0	0	0	0	0	0	0	0	0	0	151763	1.55469e+07	2.14299e+06	493955	0	0	0	0	0	0	0	0	0	0	0	0	0	0	101092
E7EVA0	Microtubule-associated protein	MAP4	DKFZp547H1810;MAP4	EVGLLKDMSPLSETEMALGKDVTPPPETEVVLIK	T538	1xPhospho [T23]	176209	0	89728.5	0	0	146282	0	0	0	0	0	0	0	0	61182.1	0	77553.7	50823.8	209705	0	0	0	0	138767	118077	36311.7	0	0	0	124914	0	148621	0	0	0	27983.6	33535.1	107373	55224	0	0	0	0	0	0	0	0	0	0	0	0	0	44627.6	0	0	0	0	164291	0	0	0	0	50810.8	0	360120	0	0	0	0	0	0	0	0	79897.7	166152	0	0	0	0	0	0	0	0	0	0	0	36504.2	0	0	0	0	52639.5	0	0	0	0	0	0	0	0	0	0	116658	243420	0	0	0	0	0	170371	0	0	0	0	0	0	0	0	0	0	0	0
E7EVA0	Microtubule-associated protein	MAP4	DKFZp547H1810;MAP4	MDLAPSKDMGPPKENK	S384	1xPhospho [S6]	0	0	0	668483	804688	0	0	1.15641e+06	0	1.32461e+06	0	0	0	0	781685	0	0	0	0	0	0	0	0	486242	0	0	0	530615	1.11295e+06	0	0	0	0	0	0	0	0	0	0	0	0	0	0	0	0	0	0	0	4.02032e+06	0	0	0	676720	0	0	0	0	4.00615e+06	0	2.43566e+06	0	0	0	0	0	4.37347e+06	0	0	0	0	0	0	0	3.72691e+06	0	0	1.45269e+06	0	0	0	0	0	0	0	1.80972e+06	0	0	0	0	0	0	0	0	0	0	0	0	0	0	0	0	0	0	0	0	0	0	0	0	0	0	0	734621	888381	0	0	0	0	0	3.42642e+06	5.63965e+06	0
E7EVA0	Microtubule-associated protein	MAP4	DKFZp547H1810;MAP4	EVGLLKDMSPLSETEMALGK	S524	1xPhospho [S9]	0	0	0	0	0	621006	0	386189	166502	566567	0	0	104599	645516	0	0	239022	240476	0	0	0	0	189180	0	288694	0	375984	119262	0	0	518373	0	0	0	0	0	0	0	0	0	0	0	0	0	0	0	0	0	0	0	0	0	201650	0	0	372411	0	0	0	851294	397139	0	481449	0	241293	0	0	0	0	0	0	0	0	131351	0	0	105983	159768	0	0	0	0	0	0	0	0	0	0	0	0	0	0	0	0	0	0	0	0	0	0	234363	0	0	0	0	0	0	480023	0	0	372008	0	274251	607792	2.66497e+06	0	0	0	0	0	0	376395
E7EVA0	Microtubule-associated protein	MAP4	DKFZp547H1810;MAP4	ASPIKMDLAPSK	S375	1xPhospho [S2]	1.86436e+07	8.11144e+06	9.00279e+06	4.31969e+06	1.43348e+07	1.42814e+07	1.48277e+07	2.7789e+07	1.69852e+07	1.49497e+07	1.70417e+07	1.43168e+07	2.67129e+07	0	3.39155e+07	1.29542e+07	1.03476e+07	9.67314e+06	1.40989e+07	1.43653e+07	8.82655e+06	5.81102e+06	1.73302e+07	2.91176e+07	2.71023e+07	2.39148e+07	1.76471e+07	1.46208e+07	2.83856e+07	1.17095e+07	1.79271e+07	1.88781e+07	0	3.60181e+07	2.31578e+07	4.73714e+07	2.00326e+07	2.64159e+07	2.05107e+07	5.35424e+07	4.73982e+07	5.64003e+06	4.15512e+07	6.33494e+06	1.68311e+07	2.98166e+07	1.3795e+07	3.26432e+07	3.55571e+07	4.99802e+07	1.47451e+07	3.30508e+07	1.25736e+07	3.08296e+07	1.31409e+07	2.35995e+07	9.86683e+06	5.27758e+07	1.65591e+07	1.48871e+07	1.46388e+07	0	1.70675e+07	1.80566e+07	6.18028e+07	5.86866e+07	1.35383e+07	6.73908e+06	3.75686e+07	2.62593e+07	1.96445e+07	4.98501e+07	1.42097e+07	2.73709e+07	2.51355e+07	2.36022e+07	2.28478e+07	3.32322e+07	3.64677e+06	2.27026e+07	2.79429e+07	7.56598e+06	5.52439e+06	0	1.3697e+07	5.92426e+06	2.1983e+07	4.42152e+07	2.82857e+07	2.3783e+07	4.52221e+06	1.43517e+07	0	3.18456e+07	1.11543e+07	7.87433e+06	4.86368e+06	2.09256e+07	1.91556e+07	1.29902e+07	1.66908e+07	4.46003e+06	7.22632e+06	2.62278e+07	3.4055e+07	2.16772e+07	0	1.16437e+07	8.25142e+06	1.17018e+07	2.54336e+07	2.00421e+07	1.71062e+07	9.10954e+06	0	0	0	1.91988e+07	0	3.07422e+07	3.61869e+07	9.76352e+06
E7EVA0	Microtubule-associated protein	MAP4	DKFZp547H1810;MAP4	ASPIKMDLAPSK	S375	1xPhospho [S2]; 1xOxidation [M6]	2.93814e+07	1.10409e+07	1.61511e+07	19697306	2.56533e+07	1.40696e+07	1.54069e+07	4.2259e+07	1.88823e+07	2.38256e+07	2.29933e+07	1.44264e+07	2.00501e+07	1.38551e+07	1.09959e+07	3.10348e+07	2.03779e+07	1.21729e+07	3.2787e+07	1.83598e+07	1.63655e+07	9.55802e+06	1.87771e+07	2.84818e+07	4.29932e+07	2.37389e+07	2.64045e+07	9.29762e+06	2.38469e+07	1.64733e+07	3.7269e+07	2.30542e+07	2.81182e+07	2.36703e+07	2.93882e+07	4.16613e+07	3.17566e+07	2.50828e+07	1.29614e+07	3.52587e+07	2.40542e+07	1.25134e+07	38794215	1.09124e+07	1.4805e+07	2.24735e+07	2.28595e+07	2.19378e+07	1.40284e+07	2.68486e+07	2.16388e+07	3.41324e+07	1.94986e+07	2.59542e+07	5.10024e+07	4.21268e+07	3.04472e+07	129032662	5.08537e+07	2.70662e+07	2.23083e+07	1.13249e+07	2.79321e+07	0	1.02091e+08	1.09685e+08	1.74295e+07	1.12156e+07	5.7578e+07	5.11233e+07	2.68459e+07	4.03125e+07	1.56781e+07	6.57793e+07	2.49057e+07	2.38357e+07	2.68506e+07	4.00503e+07	3.25082e+07	4.34579e+07	5.00614e+07	2.16541e+07	4.14321e+07	8.47542e+07	3.62588e+07	4.89962e+06	2.3132e+07	4.60395e+07	2.91192e+07	3.5743e+07	6.99902e+06	1.98882e+07	3.11092e+07	4.83278e+07	2.12006e+07	2.17609e+07	1.0572e+07	2.59919e+07	3.58475e+07	1.35969e+07	2.16132e+07	0	5.18665e+06	7.73989e+06	8.51708e+06	6.09265e+06	2.13738e+07	9.82886e+06	2.90101e+07	2.07893e+07	1.15632e+07	1.06631e+07	8.08628e+06	2.64105e+07	1.77284e+07	11522393	1.55487e+07	1.32429e+07	1.36084e+07	5.13053e+07	3.57969e+07	8.37664e+06
E7EVA0	Microtubule-associated protein	MAP4	DKFZp547H1810;MAP4	DMQPSMESDMALVK	S312	1xPhospho [S5]	0	0	0	292658	0	0	0	0	0	0	0	0	0	0	0	0	0	0	0	0	0	0	0	0	0	0	0	0	0	0	0	0	0	0	902522	3.75162e+06	1.06685e+06	0	7.72576e+06	0	5.0593e+06	0	6.71734e+06	0	3.04991e+06	5.04712e+06	1.94632e+06	2.43092e+06	4.15624e+06	3.43556e+06	0	5.35477e+06	0	0	0	0	0	4.48498e+06	3.66411e+06	0	0	0	0	0	5.66735e+06	8.45463e+06	3.11693e+06	0	3.30123e+06	3.97602e+06	3.10243e+06	350319	2.25556e+06	1.53317e+06	2.35183e+06	3.87908e+06	2.34402e+06	0	0	3.41365e+06	0	0	0	0	0	0	5.50994e+06	7.11549e+06	4.20852e+06	1.07683e+07	0	5.03821e+06	0	0	0	0	0	0	0	0	0	0	0	0	0	0	0	0	0	0	0	0	0	0	0	0	0	0	0	0	7.17554e+06	0
E7EVA0	Microtubule-associated protein	MAP4	DKFZp547H1810;MAP4	TTTLSGTAPAAGVVPSR	T2019	2xPhospho [T3; T7]	5.11555e+07	1.50825e+07	5.62348e+07	1.33407e+07	2.34403e+07	3.04274e+07	3.02443e+07	2.24956e+07	6.21867e+07	223521	3.82608e+07	6.50661e+07	1.48133e+06	193200	0	0	3.85639e+07	1.7872e+07	2.40628e+07	0	0	0	0	0	0	0	2.49682e+07	663931	1.38874e+06	2.84037e+07	1.00307e+06	0	0	0	1.29275e+07	3.87414e+07	2.66754e+07	911144	0	3.75821e+07	2.10524e+07	1.43811e+07	3.69738e+07	2.24812e+07	3.93693e+07	2.80294e+07	1.34421e+08	2.44957e+07	2.39681e+07	2.88083e+07	7.13958e+07	8.45412e+07	5.73735e+07	6.49944e+07	3.60579e+07	3.88165e+07	6.89384e+07	1.18896e+08	7.36889e+07	6.16039e+07	6.48272e+07	0	7.38675e+07	0	2.48444e+07	7.46563e+07	5.67615e+07	7.70486e+07	0	1.1151e+08	110510472	4.76027e+07	3.92763e+07	7.19484e+07	4.20932e+07	1.01256e+08	8.72764e+07	9.46088e+07	6.53426e+07	1.20885e+08	6.68169e+07	2.18871e+07	5.21641e+07	3.11452e+06	2.55993e+07	1.77319e+07	4.82928e+07	4.66601e+07	9.38434e+07	5.25296e+07	4.29925e+07	4.7208e+07	0	0	0	5.92923e+06	2.05806e+07	2.22575e+07	1.70235e+07	3.59334e+07	3.46137e+07	3.0365e+07	2.96784e+07	3.74621e+07	2.71882e+07	6.8373e+07	3.43998e+07	1.04938e+08	0	0	4.97427e+07	6.76993e+07	7.09925e+07	3.24583e+07	0	688731	0	5.76729e+07	1.24696e+06	9.09883e+07	141651154	3.53213e+07
E7EVA0	Microtubule-associated protein	MAP4	DKFZp547H1810;MAP4	TTTLSGTAPAAGVVPSR	T2023	2xPhospho [T3; T7]	5.11555e+07	1.50825e+07	5.62348e+07	1.33407e+07	2.34403e+07	3.04274e+07	3.02443e+07	2.24956e+07	6.21867e+07	223521	3.82608e+07	6.50661e+07	1.48133e+06	193200	0	0	3.85639e+07	1.7872e+07	2.40628e+07	0	0	0	0	0	0	0	2.49682e+07	663931	1.38874e+06	2.84037e+07	1.00307e+06	0	0	0	1.29275e+07	3.87414e+07	2.66754e+07	911144	0	3.75821e+07	2.10524e+07	1.43811e+07	3.69738e+07	2.24812e+07	3.93693e+07	2.80294e+07	1.34421e+08	2.44957e+07	2.39681e+07	2.88083e+07	7.13958e+07	8.45412e+07	5.73735e+07	6.49944e+07	3.60579e+07	3.88165e+07	6.89384e+07	1.18896e+08	7.36889e+07	6.16039e+07	6.48272e+07	0	7.38675e+07	0	2.48444e+07	7.46563e+07	5.67615e+07	7.70486e+07	0	1.1151e+08	110510472	4.76027e+07	3.92763e+07	7.19484e+07	4.20932e+07	1.01256e+08	8.72764e+07	9.46088e+07	6.53426e+07	1.20885e+08	6.68169e+07	2.18871e+07	5.21641e+07	3.11452e+06	2.55993e+07	1.77319e+07	4.82928e+07	4.66601e+07	9.38434e+07	5.25296e+07	4.29925e+07	4.7208e+07	0	0	0	5.92923e+06	2.05806e+07	2.22575e+07	1.70235e+07	3.59334e+07	3.46137e+07	3.0365e+07	2.96784e+07	3.74621e+07	2.71882e+07	6.8373e+07	3.43998e+07	1.04938e+08	0	0	4.97427e+07	6.76993e+07	7.09925e+07	3.24583e+07	0	688731	0	5.76729e+07	1.24696e+06	9.09883e+07	141651154	3.53213e+07
E7EVA0	Microtubule-associated protein	MAP4	DKFZp547H1810;MAP4	KCSLPAEEDSVLEK	S653	1xCarbamidomethyl [C2]; 2xPhospho [S3; S10]	4.07754e+06	0	4.23039e+06	1.94507e+06	0	0	1.7356e+06	1.5251e+06	0	0	3.03995e+06	0	0	0	0	0	1.88033e+06	2.31298e+06	2.65938e+06	0	1.41895e+06	0	0	0	0	0	1.20439e+06	764278	1.49272e+06	0	1.37555e+06	0	0	0	1.58399e+06	2.78361e+06	0	0	0	0	0	0	3.2447e+06	0	0	2.84978e+06	5.09477e+06	0	2.06355e+06	0	4.32198e+06	5.77172e+06	2.11465e+06	6.64619e+06	2.3826e+06	2.25984e+06	0	1.67806e+07	3.84912e+06	2.46614e+06	2.22701e+06	0	1.84746e+06	0	4.21121e+06	8.82529e+06	1.22154e+06	7.30576e+06	2.27773e+06	4.95709e+06	4923097	1.22746e+07	2.09626e+06	950201	3.37984e+06	3.23842e+06	1.30335e+06	5.08859e+06	0	3.96899e+06	2.44676e+06	0	2.59426e+06	0	0	0	4.71513e+06	3.9406e+06	2.27967e+06	4.63148e+06	4.00375e+06	976911	0	0	0	0	0	0	2.56931e+06	0	0	0	2.72706e+06	0	1.68723e+06	2.9347e+06	1.79195e+06	3.61969e+06	0	0	2.75319e+06	3.1225e+06	0	2.46062e+06	0	0	0	0	0	0	5.36453e+06	0
E7EVA0	Microtubule-associated protein	MAP4	DKFZp547H1810;MAP4	KCSLPAEEDSVLEK	S660	1xCarbamidomethyl [C2]; 2xPhospho [S3; S10]	4.07754e+06	0	4.23039e+06	1.94507e+06	0	0	1.7356e+06	1.5251e+06	0	0	3.03995e+06	0	0	0	0	0	1.88033e+06	2.31298e+06	2.65938e+06	0	1.41895e+06	0	0	0	0	0	1.20439e+06	764278	1.49272e+06	0	1.37555e+06	0	0	0	1.58399e+06	2.78361e+06	0	0	0	0	0	0	3.2447e+06	0	0	2.84978e+06	5.09477e+06	0	2.06355e+06	0	4.32198e+06	5.77172e+06	2.11465e+06	6.64619e+06	2.3826e+06	2.25984e+06	0	1.67806e+07	3.84912e+06	2.46614e+06	2.22701e+06	0	1.84746e+06	0	4.21121e+06	8.82529e+06	1.22154e+06	7.30576e+06	2.27773e+06	4.95709e+06	4923097	1.22746e+07	2.09626e+06	950201	3.37984e+06	3.23842e+06	1.30335e+06	5.08859e+06	0	3.96899e+06	2.44676e+06	0	2.59426e+06	0	0	0	4.71513e+06	3.9406e+06	2.27967e+06	4.63148e+06	4.00375e+06	976911	0	0	0	0	0	0	2.56931e+06	0	0	0	2.72706e+06	0	1.68723e+06	2.9347e+06	1.79195e+06	3.61969e+06	0	0	2.75319e+06	3.1225e+06	0	2.46062e+06	0	0	0	0	0	0	5.36453e+06	0
E7EVA0	Microtubule-associated protein	MAP4	DKFZp547H1810;MAP4	DMELPTEKEVALVK	T327	1xPhospho [T6]; 1xOxidation [M2]	2.77378e+06	0	0	0	0	0	0	0	0	0	2.41857e+06	2.08063e+06	0	0	0	2.9222e+06	3.03119e+06	0	0	0	1.28476e+06	0	0	2.32082e+06	2.236e+06	0	1.56311e+06	0	0	2.97469e+06	0	0	0	4.45021e+06	5.59362e+06	1.47371e+06	0	2.14851e+06	1.59947e+06	0	0	0	0	0	640821	0	1.42095e+06	0	0	0	0	0	790741	0	0	0	0	8.42306e+06	3.47572e+06	0	0	0	1.59156e+06	0	0	3.64714e+06	0	0	1.15031e+06	2.11711e+06	897258	0	1.28323e+06	3.55615e+06	1.1576e+06	0	0	0	0	2.79142e+06	0	0	0	0	0	0	0	989234	0	0	0	0	0	0	0	0	0	0	0	0	0	0	1.19384e+06	1.50165e+06	852937	0	0	0	0	0	0	0	0	0	0	0	499431	0	0	0	0	0
E7EVA0	Microtubule-associated protein	MAP4	DKFZp547H1810;MAP4	MDLAPSKDMGPPKENK	S384	1xPhospho [S6]; 1xOxidation [M]	6.5134e+06	0	761246	0	2.61498e+06	0	1.34666e+06	1.77652e+06	0	0	0	0	0	2.13906e+06	3.2815e+06	0	0	0	2.16936e+06	1.02256e+06	0	0	1.42875e+06	0	2.41e+06	1.31338e+06	0	1.64437e+06	0	1.76185e+06	1.52172e+06	1.56352e+06	0	0	0	0	0	1.59019e+06	2.49846e+06	0	1.61339e+06	0	4.32029e+06	0	1.26733e+06	1.44393e+06	1.41723e+06	0	704151	1.85172e+06	0	5.8914e+06	3.00534e+06	1.65798e+06	4.95495e+06	3.2009e+06	0	1.1337e+07	5.18916e+06	3.28825e+06	3.00495e+06	0	1.37373e+06	0	5.86169e+06	9.91497e+06	4.98974e+06	0	1.56634e+06	6.55795e+06	4.89221e+06	5.54782e+06	3.35871e+06	4.86588e+06	4.49139e+06	4.16407e+06	5.49185e+06	4.66653e+06	2.61371e+06	5.08114e+06	0	0	0	0	0	0	3.16668e+06	4.21122e+06	2.40497e+06	1.35542e+06	1.84434e+06	3.52375e+06	0	0	0	0	0	0	0	0	0	0	2.67779e+06	3.29606e+06	2.3043e+06	3.57997e+06	0	1.58724e+06	0	0	4.1881e+06	582711	1.06975e+06	953125	0	0	0	0	1.97638e+06	5.12553e+06	0	1.76564e+06
E7EVA0	Microtubule-associated protein	MAP4	DKFZp547H1810;MAP4	LATNTSAPDLK	T2070	2xPhospho [T3; S/T]	1.92908e+07	5.87882e+06	3.6854e+07	1.12965e+07	6.83557e+06	1.92876e+06	9.74862e+06	8.96225e+06	8.52533e+06	9.19309e+06	1.21175e+07	8.07092e+06	1.80959e+06	2.10545e+06	1.75393e+06	4.3376e+06	1.31361e+07	7.1828e+06	2.47967e+06	3.78686e+06	2.68911e+06	1.29669e+06	0	1.36849e+06	0	2.1032e+06	3.74942e+06	2.81729e+06	3.33893e+06	8.86521e+06	1.32889e+06	0	0	0	3.57231e+06	2.28706e+07	1.27215e+07	3.81695e+06	2.4385e+06	9.34226e+06	6.53102e+06	7.64265e+06	1.74727e+07	1.10427e+07	8.70313e+06	1.83778e+07	1.39519e+07	7.77578e+06	1.47262e+07	1.07234e+07	1.48611e+07	2.02551e+07	1.09991e+07	3.95712e+07	2.20493e+07	9.8583e+06	0	8.74678e+06	1.3244e+07	7.41814e+06	1.3232e+07	2.3819e+07	5.82068e+06	6.46804e+07	2.53118e+07	1.94962e+07	4.03282e+06	4.00569e+07	1.8663e+07	2.63142e+07	13897049	2.87893e+07	1.56609e+07	4.12301e+06	1.23281e+07	2.46835e+07	7.61995e+06	5.63161e+06	6.64333e+06	1.07689e+07	1.52164e+07	1.34474e+07	1.28074e+07	0	1.19951e+07	2.02256e+06	1.10251e+07	1.82448e+07	5.18521e+06	2.12676e+07	6.68563e+06	4.01023e+06	6.51386e+06	1.34536e+07	0	0	9.37431e+06	3.70409e+06	8.99272e+06	4.28551e+06	1.38538e+07	6.14098e+06	6.69267e+06	675398	7.2005e+06	2.12657e+07	7.85756e+06	5.70255e+06	0	0	6.65975e+06	7.45417e+06	8.65698e+06	7.1692e+06	3.38781e+06	7.48942e+06	1.87457e+06	8.68434e+06	4.96785e+06	6.15687e+06	1.76359e+07	7.09509e+06
E7EVA0	Microtubule-associated protein	MAP4	DKFZp547H1810;MAP4	SIHVDSLEPQR	S759	1xPhospho [S1]	1.50423e+06	1.69206e+06	6.85514e+06	964797	1.63266e+06	1.07927e+06	2.75544e+06	4.15339e+06	0	3.12401e+06	4.24629e+06	0	0	0	7.83478e+06	1.67671e+06	0	6.69142e+06	7.70779e+06	1.0803e+06	0	0	0	0	1.62985e+06	0	7.25333e+06	5.0195e+06	7.23447e+06	6.98216e+06	0	1.51943e+06	0	4.00452e+06	4.2904e+06	1.30007e+07	4.04786e+06	2.59137e+06	2.98579e+06	0	1.82883e+06	2.04379e+07	1.27247e+07	7.7832e+06	1.78356e+06	0	2.53556e+06	9.89589e+06	0	8.22029e+06	4.13232e+06	2.88437e+06	1.11475e+07	5.86807e+06	2.22454e+06	0	0	5.38775e+06	7.78262e+06	3.83661e+06	1.3527e+06	8.27831e+06	4.14532e+06	8.46825e+06	2.50395e+06	0	8.32538e+06	3.10864e+06	0	1.27e+06	1.41083e+06	0	1.04015e+07	1.83156e+06	1.79128e+06	4.50138e+06	1.68423e+06	1.03638e+07	3.37062e+06	1.03008e+07	6.63428e+06	6.91878e+06	1.59046e+07	0	2.62883e+06	4.62202e+06	3.71149e+06	2.72024e+06	5.33897e+06	3.97203e+06	3.43436e+06	1.47704e+06	4.9995e+06	3.46646e+07	0	0	4.08047e+06	0	2.48429e+06	0	0	6.17406e+06	6.21847e+06	2.06464e+06	0	7.62724e+06	0	1.907e+06	0	0	1.70439e+06	0	1.84889e+06	0	0	0	0	0	0	0	6.21611e+06	0
E7EVA0	Microtubule-associated protein	MAP4	DKFZp547H1810;MAP4	VDLTLLSPK	S1679	1xPhospho [S7]	0	0	901819	0	0	0	0	0	0	0	0	0	0	0	1.02769e+06	0	0	0	0	0	0	0	0	0	0	0	0	680495	2.80676e+06	0	0	0	0	0	1.51226e+06	2.89082e+06	845053	0	0	0	0	0	748909	0	0	0	0	606038	404669	837789	0	0	0	0	0	1.75695e+06	0	1.41367e+06	1.11829e+06	625222	0	0	0	0	0	0	0	0	654571	0	0	0	0	817695	0	0	0	0	0	0	0	0	0	0	0	0	0	0	0	0	0	0	0	0	0	0	0	0	0	0	0	0	0	0	0	0	0	0	0	0	0	0	0	0	0	0	0	0	0	0	0	0
E7EVA0	Microtubule-associated protein	MAP4	DKFZp547H1810;MAP4	MAYQEYPNSQNWPEDTNFCFQPEQVVDPIQTDPFK	S133	1xCarbamidomethyl [C19]; 1xPhospho [S9]; 1xOxidation [M1]	0	0	136610	0	0	0	0	0	147884	171138	0	119953	0	474779	132703	0	0	328337	0	98796.2	0	0	0	96952.1	0	125491	0	0	116190	0	0	124070	0	357620	184415	0	0	0	0	0	37903.2	0	0	88008	0	46005.1	0	0	200850	0	0	0	104066	0	0	82601.2	0	469846	0	0	0	0	0	0	0	0	0	0	0	0	0	0	0	76681.1	0	0	60096.3	71504.9	0	0	0	0	0	0	0	0	69981.3	0	0	0	0	0	0	0	0	100306	0	0	0	0	0	0	0	273824	0	202644	0	0	0	0	0	235598	0	0	1.71517e+06	187960	691446	145735	402891	0	0	0
E7EVA0	Microtubule-associated protein	MAP4	DKFZp547H1810;MAP4	IESQKLNFK	S2203	1xPhospho [S3]	2.65595e+07	0	1.45043e+07	8.74469e+06	8.58112e+06	1.04182e+07	0	1.12688e+07	1.75609e+07	1.24924e+07	1.47793e+07	2.10801e+07	6.63368e+06	2.21155e+07	9.55225e+06	6.37277e+06	1.77872e+07	0	1.13293e+07	0	0	0	0	0	6.24424e+06	0	1.36295e+07	4.77506e+06	6.62796e+06	1.51987e+07	0	0	2.96675e+07	0	8.56565e+06	2.38885e+07	0	1.71771e+07	7.72143e+06	1.45934e+07	1.33059e+07	5.96483e+06	2.30138e+07	6.53048e+06	1.04926e+07	2.26397e+07	3.47537e+07	1.04153e+07	1.87433e+07	1.25495e+07	2.51824e+07	3.75811e+07	1.89657e+07	1.92922e+07	3.08996e+07	1.4945e+07	1.76177e+07	6.01385e+07	3.37088e+07	2.58647e+07	2.81848e+07	1.0317e+07	3.2904e+07	3.63194e+07	2.58053e+07	3.84654e+07	1.56296e+07	1.72762e+07	1.47401e+07	4.40981e+07	28140686	3.08009e+07	1.5972e+07	2.3386e+07	2.17681e+07	2.4977e+07	2.9326e+07	3.28788e+07	2.1334e+07	4.58597e+07	2.07069e+07	9.22212e+06	2.11021e+07	4.85706e+07	1.24288e+07	3.33437e+06	1.56816e+07	1.9122e+07	1.88837e+07	2.46986e+07	1.41816e+07	1.60034e+07	7.56503e+06	1.69969e+07	0	0	7.92379e+06	9.61822e+06	1.35218e+07	1.717e+07	9.93518e+06	0	1.23304e+07	1.8681e+07	1.78115e+07	4.5042e+07	2.34118e+07	2.30738e+07	1.24628e+07	9.42614e+06	1.50553e+07	2.75695e+07	2.71357e+07	1.75001e+07	1.92544e+07	22523395	2.01653e+07	2.15151e+07	2.23169e+07	4.71024e+07	3.81093e+07	1.27227e+07
E7EVA0	Microtubule-associated protein	MAP4	DKFZp547H1810;MAP4	LPTPTPQVVK	T1462	1xPhospho [T3]	0	0	0	0	0	0	0	0	0	0	0	0	0	0	1.07538e+06	0	0	0	1.65984e+06	0	0	0	0	0	0	2.458e+06	1.32555e+06	0	0	0	0	0	0	0	0	3.33155e+06	0	0	0	0	0	0	0	0	0	0	0	0	441821	0	0	0	0	0	0	0	0	1.06108e+06	1.0878e+06	0	0	0	0	0	0	0	0	0	0	0	0	0	0	500390	0	0	0	4.27156e+06	0	0	0	0	0	0	0	0	0	0	0	0	0	0	0	9.14559e+06	0	0	0	0	0	0	0	0	0	2.00276e+06	0	0	0	0	0	0	0	0	0	0	0	0	0	0	0	0	0	0
A0A024R2V2	Microtubule-associated protein 4, isoform CRA_e	MAP4	MAP4	MYHDDDLADLVFPSSATADTSIFAGQNDPLKDSYVPLELAK	Y176	1xPhospho [Y34]	0	0	722665	0	0	0	0	0	202102	0	0	0	0	0	0	0	0	0	190287	0	381632	632894	0	0	0	0	0	0	0	0	0	0	0	0	0	0	0	0	0	0	0	0	0	0	0	0	0	0	0	0	0	0	0	0	0	0	0	0	0	0	0	0	0	0	0	0	0	0	0	0	364366	0	0	0	0	0	0	0	0	0	0	0	0	0	0	0	0	0	0	0	0	0	0	0	0	0	0	0	0	0	0	0	0	1.11645e+06	554240	0	0	0	0	0	0	0	278065	0	0	0	0	0	0	0	0	0
E7EVA0	Microtubule-associated protein	MAP4	DKFZp547H1810;MAP4	DMELPTEKEVALVK	T327	1xPhospho [T6]	0	0	1.22807e+06	0	0	0	0	0	0	0	0	0	0	0	0	0	0	0	0	0	0	0	0	0	0	0	0	0	0	0	0	0	0	315512	0	0	0	0	1.55618e+06	0	0	0	253196	0	0	0	379133	0	0	1.44167e+06	0	0	0	0	387122	0	3.31771e+06	2.64784e+06	0	0	0	0	487303	0	1.70011e+06	2.54559e+06	0	0	0	0	0	0	2.96795e+06	778665	0	4.6245e+06	0	0	0	0	0	0	0	0	0	0	0	0	6.05645e+06	0	0	0	0	0	0	0	0	0	0	0	0	0	0	0	491147	0	0	0	0	0	0	128555	0	0	0	0	0	0	0	6.71577e+06	7.02902e+06	0
E7EVA0	Microtubule-associated protein	MAP4	DKFZp547H1810;MAP4	DVAPSTVKEVGLLK	S512	2xPhospho [S5; T6]	0	0	0	0	375471	701973	581525	0	0	0	0	0	0	0	0	0	0	0	0	730320	0	0	0	0	696324	0	0	1.26766e+06	0	0	0	0	0	0	0	1.51679e+06	1.44236e+06	0	707554	0	0	0	626424	0	502604	0	727477	0	523548	0	0	0	630825	1.09448e+06	0	956256	0	1.47887e+06	812795	0	0	0	1.75467e+06	0	964526	5.15357e+06	0	0	576443	1.28725e+06	963952	3.2094e+06	0	0	1.10691e+06	1.14507e+06	0	0	0	0	0	0	0	0	0	0	0	650492	0	0	0	0	0	0	0	0	0	0	0	0	0	0	118826	940963	0	0	0	0	0	0	0	0	787918	0	0	0	0	1.04933e+06	0	0	0	1.43721e+06
E7EVA0	Microtubule-associated protein	MAP4	DKFZp547H1810;MAP4	DVAPSTVKEVGLLK	T513	2xPhospho [S5; T6]	0	0	0	0	375471	701973	581525	0	0	0	0	0	0	0	0	0	0	0	0	730320	0	0	0	0	696324	0	0	1.26766e+06	0	0	0	0	0	0	0	1.51679e+06	1.44236e+06	0	707554	0	0	0	626424	0	502604	0	727477	0	523548	0	0	0	630825	1.09448e+06	0	956256	0	1.47887e+06	812795	0	0	0	1.75467e+06	0	964526	5.15357e+06	0	0	576443	1.28725e+06	963952	3.2094e+06	0	0	1.10691e+06	1.14507e+06	0	0	0	0	0	0	0	0	0	0	0	650492	0	0	0	0	0	0	0	0	0	0	0	0	0	0	118826	940963	0	0	0	0	0	0	0	0	787918	0	0	0	0	1.04933e+06	0	0	0	1.43721e+06
E7EVA0	Microtubule-associated protein	MAP4	DKFZp547H1810;MAP4	DMSPLSETEMALGK	S527	2xPhospho [S6; S/T]; 1xOxidation [M2]	0	0	0	0	49580.9	0	0	0	0	0	0	0	0	0	0	0	0	0	0	0	77702.6	0	0	0	0	0	0	0	0	0	0	0	0	0	41918.3	0	0	0	0	0	0	0	0	0	0	0	0	0	55951.5	0	0	5.25144e+06	415707	0	397551	600638	0	0	0	800251	0	0	660950	0	0	8.32854e+06	0	0	403066	624221	398543	0	40441.6	0	0	0	0	0	0	0	0	0	0	0	0	0	860887	0	0	1.16356e+06	0	0	0	0	0	0	0	0	0	0	0	0	0	0	0	0	0	0	0	0	0	0	0	0	0	0	0	0	0	0	0	0
E7EVA0	Microtubule-associated protein	MAP4	DKFZp547H1810;MAP4	MADLSLADALTEPSPDIEGEIKR	S14	2xPhospho [S14; S/T]; 1xMet-loss [N-Term]	0	392713	485795	200625	0	0	0	0	0	0	55294.8	0	0	0	125259	0	0	0	0	0	0	0	0	0	0	0	0	119644	321505	0	0	0	0	0	0	794942	169539	0	291544	0	0	0	0	0	0	0	32903.8	0	0	0	0	0	25830	0	127562	0	0	264747	0	1.21684e+06	136968	0	297821	0	207736	1.99368e+06	0	0	1.47557e+06	0	0	322456	0	0	72647	0	48763.6	0	0	0	0	0	0	0	292730	0	0	0	0	0	0	55216.8	0	0	0	0	0	0	429964	0	0	0	127362	0	2.46764e+06	1.23807e+06	848944	0	0	128122	0	0	315648	0	0	0	0	0	0	0	0	0
E7EVA0	Microtubule-associated protein	MAP4	DKFZp547H1810;MAP4	MDLAPSKDMGPPK	S384	1xPhospho [S6]; 2xOxidation [M1; M9]	0	0	3.80835e+06	0	0	0	0	0	0	0	0	0	2.89202e+06	0	0	3.26875e+06	0	0	0	0	0	1.67104e+06	1.24412e+06	1.99185e+06	0	0	0	0	0	0	0	0	0	0	0	0	0	0	0	0	0	0	0	0	0	0	2.60257e+06	0	1.29949e+06	0	0	0	2.51913e+06	0	1.75222e+06	0	0	2.71141e+06	2.97646e+06	0	0	0	1.49973e+06	0	0	2.10996e+06	0	0	2.27966e+06	3.02915e+06	6080121	0	1.65624e+06	3.85305e+06	3.28178e+06	0	1.41044e+06	0	2.6869e+06	0	0	0	0	7.60207e+06	0	0	0	0	0	0	0	2.58926e+06	0	0	0	0	0	0	0	0	0	0	0	0	0	0	0	0	0	0	2.07906e+06	0	0	0	0	0	0	0	0	2.09608e+06	0	0
E7EVA0	Microtubule-associated protein	MAP4	DKFZp547H1810;MAP4	AQKLSFCEDQNAQDR	S1651	1xCarbamidomethyl [C7]; 1xPhospho [S5]	0	0	0	0	0	0	0	0	0	0	0	0	0	0	0	0	0	0	0	0	0	0	0	0	0	0	0	0	0	0	0	0	0	0	0	0	0	0	0	0	0	6.03501e+06	0	3.92024e+06	1.03851e+07	0	5.4431e+06	0	0	0	3.42502e+06	0	6.66066e+06	2.99815e+07	0	0	0	4.24909e+06	5.92383e+06	2.78396e+06	3.88008e+06	7.31846e+06	6.24811e+06	0	0	7.77909e+06	8.8238e+06	2.02325e+07	0	9.261e+06	0	6.65303e+06	0	0	5.15049e+06	1.07719e+07	0	9.97006e+06	0	0	0	7.60745e+06	1.78384e+07	8.80139e+06	1.87366e+07	2.26081e+06	5.20228e+06	7.08907e+06	8.84177e+06	3.24666e+06	3.59935e+06	5.03687e+06	0	0	0	0	0	0	0	0	0	0	0	0	0	0	0	0	0	0	0	0	0	0	0	0	0	0	0	0	0	0
E7EVA0	Microtubule-associated protein	MAP4	DKFZp547H1810;MAP4	DMSPLSETEMALGK	S524	2xPhospho [S3; S6]; 2xOxidation [M2; M10]	0	0	0	0	0	0	0	0	0	0	0	0	0	0	0	0	0	0	0	0	0	0	0	0	0	0	0	0	0	0	0	0	0	0	0	0	0	0	0	0	0	0	598733	0	0	0	0	0	0	0	0	0	388820	0	604734	717102	0	0	0	1.15072e+06	0	0	818918	0	0	1.31674e+06	0	0	0	0	0	0	80838.6	0	2.48414e+06	0	676424	0	0	0	0	0	0	0	0	0	451644	468263	0	768666	0	0	0	0	0	0	0	0	0	0	0	0	0	0	0	0	0	0	0	0	0	0	0	0	0	0	0	0	0	0	0	0
E7EVA0	Microtubule-associated protein	MAP4	DKFZp547H1810;MAP4	DMSPLSETEMALGK	S527	2xPhospho [S3; S6]; 2xOxidation [M2; M10]	0	0	0	0	0	0	0	0	0	0	0	0	0	0	0	0	0	0	0	0	0	0	0	0	0	0	0	0	0	0	0	0	0	0	0	0	0	0	0	0	0	0	598733	0	0	0	0	0	0	0	0	0	388820	0	604734	717102	0	0	0	1.15072e+06	0	0	818918	0	0	1.31674e+06	0	0	0	0	0	0	80838.6	0	2.48414e+06	0	676424	0	0	0	0	0	0	0	0	0	451644	468263	0	768666	0	0	0	0	0	0	0	0	0	0	0	0	0	0	0	0	0	0	0	0	0	0	0	0	0	0	0	0	0	0	0	0
E7EVA0	Microtubule-associated protein	MAP4	DKFZp547H1810;MAP4	ELPPSPEKK	S1841	1xPhospho [S5]	2.76323e+06	4.64152e+06	7.15565e+06	3.86649e+06	4.92816e+06	3.09754e+06	1.85433e+06	9.51225e+06	4.36297e+06	1.86234e+07	6.07313e+06	1.48959e+07	1.12384e+06	1.38472e+07	4.07625e+06	2.43243e+06	8.76463e+06	9.33849e+06	1.49616e+07	2.19672e+06	5.82218e+06	2.32961e+06	2.65039e+06	7.38275e+06	9.86862e+06	1.79669e+07	6.46625e+06	2.10469e+06	9.98872e+06	9.80291e+06	2.36502e+07	1.07746e+07	1.90196e+07	1.9344e+06	5.74851e+06	1.01285e+07	7.85569e+06	1.54183e+07	0	2.26984e+06	0	1.13016e+07	7.82872e+06	2.13973e+06	2.38197e+06	4.94515e+06	9.47462e+06	0	4.06945e+06	0	7.28187e+06	5.73524e+06	2.5658e+06	2.72476e+06	4.2674e+06	0	1.14561e+07	1.18803e+07	4.58919e+06	8.07922e+06	0	5.01956e+06	4.15253e+06	0	1.1596e+07	1.15525e+07	4.67192e+06	0	7.79043e+06	2.64749e+06	1.7399e+06	1.73695e+07	7.19448e+06	2.82814e+06	8.03311e+06	2.26294e+06	3.77199e+06	1.1936e+07	2.59392e+06	1.77868e+06	0	1.67421e+06	7.51359e+06	1.49795e+07	0	3.08437e+06	5.88822e+06	6.05841e+06	0	8.18889e+06	1.59115e+07	2.5812e+06	5.69253e+06	0	1.40019e+07	0	0	0	3.94212e+06	0	0	0	957872	1.90062e+06	1.49411e+06	1.10269e+06	1.04459e+07	1.93886e+07	4.37399e+07	9.89358e+06	7.14675e+06	5.87381e+06	5.386e+06	9.93589e+06	1.26455e+07	6.30952e+06	8.47273e+06	7.9954e+06	3.32492e+07	0	0	6.14696e+06
E7EVA0	Microtubule-associated protein	MAP4	DKFZp547H1810;MAP4	TPSELINK	T1438	1xPhospho [T1]	2.90653e+07	0	2.93565e+06	0	0	0	0	0	6.70598e+06	0	0	1.48789e+07	0	5.80299e+06	1.00475e+06	0	1.01562e+07	0	4.18989e+06	0	690368	0	0	0	0	1.43633e+06	1.53077e+06	0	0	1.46031e+06	0	0	0	0	0	3.91097e+06	712496	895323	0	0	0	0	0	0	1.94089e+06	1.55605e+07	1.42662e+07	0	3.70712e+06	5.58931e+06	2.99372e+07	8.98335e+06	4.6072e+06	5.33899e+06	1.73586e+07	1.30122e+07	2.28541e+07	5.30496e+06	1.14867e+07	2.52683e+07	7.18374e+06	5.96909e+06	3.197e+07	0	5.10749e+06	8.61401e+06	8.31112e+06	1.1858e+07	2.67191e+06	6.90041e+06	2.40802e+06	0	1.32504e+07	1.6347e+07	2.16392e+07	1.72167e+07	1.26723e+07	2.46376e+06	1.46615e+07	3.71319e+07	0	0	1.54394e+07	2.47239e+07	8.77762e+06	0	0	0	0	0	0	0	0	7.10473e+06	0	0	0	0	0	0	0	0	8.97914e+06	1.65097e+07	5.87681e+06	1.78139e+07	1.69937e+07	1.93722e+07	1.76917e+07	8.23751e+06	0	1.6425e+07	6.02663e+06	5.36649e+06	1.5737e+07	8.27401e+06	2.89552e+07	7.15287e+06	0	22095056	3.00911e+07	0
E7EVA0	Microtubule-associated protein	MAP4	DKFZp547H1810;MAP4	MDLAPSKDMGPPK	S384	1xPhospho [S6]	0	822860	0	795307	0	0	0	0	0	0	725561	0	966825	0	0	964143	0	0	0	808523	0	969068	0	0	608014	0	0	4.76179e+06	1.98627e+06	0	0	0	0	0	0	0	1.85304e+06	0	595665	0	0	0	0	0	507933	0	890763	0	0	0	0	0	513317	0	476058	0	0	696447	1.18707e+06	0	477974	0	378163	0	1.12345e+06	4.04535e+06	464036	0	0	0	562580	6.62875e+06	659781	0	0	0	0	0	687833	0	0	0	0	0	0	0	368393	0	0	0	0	625919	0	0	0	0	0	0	0	0	0	0	920319	0	0	0	0	0	0	0	0	0	0	0	0	0	0	0	0	0	0	0
E7EVA0	Microtubule-associated protein	MAP4	DKFZp547H1810;MAP4	DMESPTKLDVTLAK	T299	2xPhospho [T6; T11]	0	0	0	0	0	2.99155e+06	938683	0	0	0	0	2.38552e+06	0	0	0	0	0	0	0	0	2.18293e+06	0	2.20067e+06	0	0	1.73709e+06	778882	0	0	141916	0	0	0	0	1.0268e+06	0	0	0	0	0	3.75766e+06	0	1.17555e+06	0	0	3.58163e+06	2.56034e+06	1.72845e+06	1.31752e+06	0	0	0	0	0	1.26263e+06	974320	0	3.40332e+06	1.81031e+06	2.21472e+06	2.80636e+06	0	1.70809e+06	0	0	4.06632e+06	0	0	0	1.03295e+06	566434	0	967169	1.05263e+06	2.82273e+06	0	2.10372e+06	0	0	2.06918e+06	0	0	0	0	0	0	0	0	0	0	0	0	0	0	0	0	0	0	0	0	0	0	0	4.22197e+06	0	2.90435e+06	0	0	0	0	0	0	1.57785e+06	0	0	0	0	1.274e+06	0	0	0	0
E7EVA0	Microtubule-associated protein	MAP4	DKFZp547H1810;MAP4	DMESPTKLDVTLAK	T304	2xPhospho [T6; T11]	0	0	0	0	0	2.99155e+06	938683	0	0	0	0	2.38552e+06	0	0	0	0	0	0	0	0	2.18293e+06	0	2.20067e+06	0	0	1.73709e+06	778882	0	0	141916	0	0	0	0	1.0268e+06	0	0	0	0	0	3.75766e+06	0	1.17555e+06	0	0	3.58163e+06	2.56034e+06	1.72845e+06	1.31752e+06	0	0	0	0	0	1.26263e+06	974320	0	3.40332e+06	1.81031e+06	2.21472e+06	2.80636e+06	0	1.70809e+06	0	0	4.06632e+06	0	0	0	1.03295e+06	566434	0	967169	1.05263e+06	2.82273e+06	0	2.10372e+06	0	0	2.06918e+06	0	0	0	0	0	0	0	0	0	0	0	0	0	0	0	0	0	0	0	0	0	0	0	4.22197e+06	0	2.90435e+06	0	0	0	0	0	0	1.57785e+06	0	0	0	0	1.274e+06	0	0	0	0
E7EVA0	Microtubule-associated protein	MAP4	DKFZp547H1810;MAP4	EVGLLKDMSPLSETEMALGKDVTPPPETEVVLIK	T529	2xPhospho [T14; T23]; 1xOxidation [M16]	0	0	0	0	0	0	0	26448.5	0	0	0	0	0	0	0	0	0	0	0	0	157848	163312	136917	0	0	0	0	0	0	0	161902	0	0	0	0	0	0	222366	0	0	0	0	0	0	0	0	0	0	0	0	0	0	0	0	51897.5	0	0	125045	0	0	0	0	0	0	553257	0	0	0	0	0	0	0	64300.9	0	0	0	0	0	0	0	0	0	0	0	0	0	0	0	0	0	0	0	0	0	0	0	0	0	0	0	0	0	0	355095	0	0	0	0	0	0	0	0	0	0	0	0	0	0	0	0	0	0
E7EVA0	Microtubule-associated protein	MAP4	DKFZp547H1810;MAP4	EVGLLKDMSPLSETEMALGKDVTPPPETEVVLIK	T538	2xPhospho [T14; T23]; 1xOxidation [M16]	0	0	0	0	0	0	0	26448.5	0	0	0	0	0	0	0	0	0	0	0	0	157848	163312	136917	0	0	0	0	0	0	0	161902	0	0	0	0	0	0	222366	0	0	0	0	0	0	0	0	0	0	0	0	0	0	0	0	51897.5	0	0	125045	0	0	0	0	0	0	553257	0	0	0	0	0	0	0	64300.9	0	0	0	0	0	0	0	0	0	0	0	0	0	0	0	0	0	0	0	0	0	0	0	0	0	0	0	0	0	0	355095	0	0	0	0	0	0	0	0	0	0	0	0	0	0	0	0	0	0
E7EVA0	Microtubule-associated protein	MAP4	DKFZp547H1810;MAP4	MDLAPSKDMGPPKENK	S384	1xPhospho [S6]; 2xOxidation [M1; M9]	1.30171e+06	0	663050	0	0	0	0	0	0	0	0	0	0	0	0	0	0	0	1.10269e+06	0	0	0	0	0	0	0	0	0	0	0	0	0	0	0	0	596745	1.44072e+06	1.02996e+06	0	0	0	0	695456	0	0	0	6.16591e+06	0	0	2.34791e+06	0	1.69394e+06	2.83604e+06	0	5.90007e+06	1.7166e+06	0	1.26729e+07	6.17725e+06	3.10544e+06	2.19536e+06	0	5.09383e+06	0	3.35072e+06	9.52949e+06	0	0	1.26734e+06	5.10508e+06	4269321	0	4.74308e+06	3.49103e+06	2.43644e+06	0	4.54382e+06	1.28461e+06	9.1803e+06	5.3143e+06	0	0	3.69685e+06	2.7436e+07	0	0	1.10309e+06	873104	0	0	1.98518e+06	978776	0	0	0	0	0	0	0	0	0	0	0	0	415510	0	0	0	0	0	0	0	0	0	0	0	0	0	0	5.8547e+06	2.55379e+06	0
E7EVA0	Microtubule-associated protein	MAP4	DKFZp547H1810;MAP4	ETERASPIK	S375	1xPhospho [S6]	0	5.31666e+06	0	1.35912e+07	0	1.49269e+06	0	0	3.89287e+06	0	0	0	0	0	9.05045e+06	0	0	1.88762e+07	0	8.83358e+06	0	2.37943e+07	0	2.89298e+07	0	0	0	0	1.10309e+07	0	2.1441e+07	1.8298e+07	0	8.62167e+06	2.05959e+07	0	0	1.42135e+07	0	0	0	0	0	0	0	0	0	0	0	0	0	0	0	0	0	0	1.07754e+07	0	0	0	0	0	0	0	0	0	0	0	0	0	0	0	0	0	0	0	0	6.95059e+06	0	0	0	0	0	0	0	7.80434e+06	0	0	0	0	0	5.5833e+06	0	0	0	0	0	0	0	0	0	0	4.57882e+06	0	0	3.54e+06	0	0	2.1459e+07	0	4.28711e+06	0	0	0	0	0	0	0	0	0	0	0
E7EVA0	Microtubule-associated protein	MAP4	DKFZp547H1810;MAP4	SPSTLLPK	S1972	2xPhospho [S3; T4]	0	0	485967	0	0	0	0	0	0	0	631394	0	0	0	0	0	0	0	0	0	0	0	0	0	0	0	0	0	0	0	0	0	0	0	0	1.05209e+06	0	0	0	0	0	0	558193	0	0	660856	1.79537e+06	0	355898	0	932389	1.18981e+06	544087	0	874498	776538	0	843372	699250	845449	537139	0	1.22098e+06	0	0	1.22303e+06	0	0	401349	1.02621e+06	548557	0	1.04643e+06	438307	870679	916908	572557	697197	0	949880	0	0	0	0	0	0	566539	858384	0	0	0	0	0	0	0	0	0	0	0	0	0	0	0	0	0	1.4304e+06	0	0	0	0	0	880548	0	0	0	0	0	655898	0	0	1.48501e+06	0
E7EVA0	Microtubule-associated protein	MAP4	DKFZp547H1810;MAP4	SPSTLLPK	T1973	2xPhospho [S3; T4]	0	0	485967	0	0	0	0	0	0	0	631394	0	0	0	0	0	0	0	0	0	0	0	0	0	0	0	0	0	0	0	0	0	0	0	0	1.05209e+06	0	0	0	0	0	0	558193	0	0	660856	1.79537e+06	0	355898	0	932389	1.18981e+06	544087	0	874498	776538	0	843372	699250	845449	537139	0	1.22098e+06	0	0	1.22303e+06	0	0	401349	1.02621e+06	548557	0	1.04643e+06	438307	870679	916908	572557	697197	0	949880	0	0	0	0	0	0	566539	858384	0	0	0	0	0	0	0	0	0	0	0	0	0	0	0	0	0	1.4304e+06	0	0	0	0	0	880548	0	0	0	0	0	655898	0	0	1.48501e+06	0
E7EVA0	Microtubule-associated protein	MAP4	DKFZp547H1810;MAP4	AKTQPTSLPK	T1864	1xPhospho [T3]	0	0	0	0	0	0	1.02023e+06	0	0	0	1.64106e+06	0	0	0	0	0	1.65956e+06	0	0	0	0	0	0	0	0	0	0	0	0	0	0	0	0	0	0	1.54665e+06	0	0	0	0	0	0	2.38111e+06	0	0	0	1.55001e+06	0	1.54201e+06	0	3.34535e+06	2.93632e+06	2.06361e+06	0	2.17707e+06	0	0	2.71889e+06	1.04731e+06	1.76088e+06	0	0	1.2609e+06	0	0	3.05023e+06	0	0	0	1.9962e+06	0	3.98293e+06	1.29687e+06	1.87856e+06	1.74051e+06	0	0	2.79488e+06	0	3.3178e+06	0	0	0	8.5172e+06	0	0	1.93918e+06	2.13058e+06	0	1.9579e+06	0	0	0	0	0	0	0	0	0	0	0	0	0	0	0	1.87679e+06	0	0	4.998e+06	0	0	1.82202e+06	1.33374e+06	0	0	0	0	1.48687e+06	0	2.87645e+06	0	0
J3KPI6	Mitogen-activated protein kinase kinase kinase	MAP3K9	MAP3K9;MAP3K21	ISLPSDFQHK	S519	1xPhospho [S2]	1.93208e+06	0	2.9692e+06	0	4.70663e+06	0	2.6679e+06	3.45304e+06	0	0	3.51426e+06	0	3.40017e+06	0	0	0	0	0	6.33032e+06	2.33966e+06	537837	0	510200	835916	0	0	3.51136e+06	2.53301e+06	0	0	0	0	0	0	0	2.33706e+06	793347	0	0	0	0	0	1.0449e+06	0	320616	0	0	0	0	0	0	1.64395e+06	0	0	0	1.24306e+06	0	1.0379e+06	858728	1.29305e+06	1.20776e+06	0	0	0	0	1.16198e+06	686711	0	0	2.1984e+06	2.79772e+06	0	1.03959e+06	0	1.22171e+06	0	1.48325e+06	0	0	2.09366e+06	0	0	0	0	0	0	0	0	0	0	0	0	0	0	0	0	0	0	0	0	1.63948e+06	822984	3.87454e+06	3.78767e+06	6.24685e+06	4.39829e+06	0	0	0	0	4.74731e+06	5.8005e+06	5.54077e+06	7.22178e+06	0	0	0	2.95265e+06	0	1.64627e+06	0	0
J3KPI6	Mitogen-activated protein kinase kinase kinase	MAP3K9	MAP3K9;MAP3K21	SSPPASPTIIPR	S548	1xPhospho [S2]	0	0	0	0	0	0	0	755762	0	0	0	0	1.6863e+06	0	0	1.24645e+06	0	0	0	741721	0	0	1.29807e+06	1.59955e+06	0	0	0	2.17749e+06	1.90401e+06	0	0	669144	0	0	2.1615e+06	0	0	2.27133e+06	0	0	0	0	0	0	0	0	0	1.06569e+06	559765	0	0	0	0	0	0	0	0	982057	0	0	0	0	0	0	0	0	0	0	2.61382e+06	0	705057	0	0	0	0	0	0	0	0	0	0	0	0	0	0	0	0	0	0	0	0	0	0	0	0	0	0	0	0	0	0	0	0	0	0	0	0	0	0	0	0	0	0	0	0	0	0	0	0	0	0	0
J3KPI6	Mitogen-activated protein kinase kinase kinase	MAP3K9	MAP3K9;MAP3K21	SSPPASPTIIPR	S548	2xPhospho [S/T]	0	0	629036	0	0	0	0	1.74779e+06	0	0	932836	0	0	0	804460	0	0	0	0	1.55018e+06	777787	0	1.71114e+06	1.71701e+06	0	2.07142e+06	2.01751e+06	1.59867e+06	0	0	3.03202e+06	1.64773e+06	0	0	0	1.46121e+06	759657	3.80961e+06	740400	0	921366	0	1.25515e+06	2.48751e+06	1.22563e+06	0	0	2.69194e+06	0	1.88892e+06	0	0	1.18787e+06	0	0	0	0	1.50676e+06	0	0	0	0	0	0	0	0	906905	0	1.36104e+06	1.26015e+06	2.21803e+06	3.04989e+06	1.3552e+06	561698	0	0	0	5.53207e+06	0	0	0	0	0	0	0	1.8878e+06	1.01066e+06	981752	1.862e+06	0	0	0	0	0	0	0	0	0	0	0	0	0	0	0	0	0	0	0	0	0	0	0	0	0	0	0	0	0	0	0	0	0
J3KPI6	Mitogen-activated protein kinase kinase kinase	MAP3K9	MAP3K9;MAP3K21	TPSDGALKPETLLASR	S894	1xPhospho [S3]	0	0	364877	641402	816528	0	0	713149	601596	0	728880	1.10725e+06	0	0	0	0	0	0	0	595264	0	665570	0	0	0	0	0	612354	0	1.1545e+06	624809	0	0	0	0	0	0	0	0	0	0	0	0	0	0	0	0	0	0	0	0	0	0	0	0	0	0	306259	0	0	0	0	0	0	0	0	0	0	0	0	0	0	0	0	266242	0	0	0	0	0	0	0	0	0	0	0	0	0	0	0	0	0	0	0	0	0	0	0	0	0	0	0	0	0	0	0	0	0	0	0	580750	0	0	762298	0	0	0	1.01821e+06	0	0	0	1.34341e+06
O95382	Mitogen-activated protein kinase kinase kinase 6	MAP3K6	MAP3K6	AALGVLGPEVEKEAVSPR	S1129	1xPhospho [S16]	156654	0	0	0	0	6.48674e+06	1.36731e+06	0	0	0	1.73261e+06	1.38424e+06	0	0	2.48373e+06	0	0	0	0	1.30607e+06	2.49347e+06	0	0	0	0	1.34258e+06	0	860984	4.48785e+06	0	0	0	0	87436.6	1.92111e+06	5.08075e+06	0	1.86793e+06	1.08088e+07	9.69514e+06	0	0	0	0	4.88676e+06	1.9816e+06	1.74875e+06	2.50426e+06	2.21502e+06	0	0	0	1.09795e+06	0	1.47606e+06	1.8216e+06	1.06493e+06	2.10566e+06	1.26219e+06	1.86679e+06	3.07387e+06	0	1.51702e+06	0	1.51246e+06	0	0	0	4.20382e+06	3.33615e+06	1.50075e+06	0	1.0644e+06	2.58534e+06	5.20936e+06	0	3.83524e+06	0	0	5.44574e+06	3.59329e+06	0	0	0	3.29767e+06	841859	0	1.04319e+06	2.18037e+06	1.49785e+06	0	1.06704e+06	0	0	0	0	0	0	0	0	3.42234e+06	0	0	1.9165e+06	5.82689e+06	0	0	136029	0	0	3.3358e+06	1.36234e+06	913610	0	0	0	0	0	0	1.87218e+06	0	0
O95382	Mitogen-activated protein kinase kinase kinase 6	MAP3K6	MAP3K6	EGTEAEPLPLR	T65	1xPhospho [T3]	0	1.64893e+06	0	0	814956	2.16605e+06	475615	0	0	0	0	856975	0	0	564998	1.90214e+06	0	1.0401e+06	0	0	0	1.37206e+06	720299	0	0	761142	0	672270	0	0	1.07582e+06	0	0	0	0	0	0	0	0	0	0	0	1.59228e+06	2.88975e+06	2.87569e+06	0	5.94115e+06	1.12997e+06	1.33974e+06	0	1.72413e+06	0	1.056e+06	1.15841e+06	1.58035e+06	1.58298e+06	1.25427e+06	0	0	974275	0	0	0	0	1.64614e+06	0	906099	0	2.47836e+06	0	0	2.08815e+06	858989	1.56922e+06	2.8099e+06	0	2.32457e+06	2.2411e+06	0	2.39052e+06	1.12415e+06	0	0	0	0	1.45207e+06	1.15687e+06	1.23512e+06	1.7607e+06	1.96132e+06	0	984693	0	0	0	0	683678	0	0	0	0	0	1.27227e+06	0	0	0	702820	2.24572e+06	0	0	0	0	0	0	0	0	0	764382	0	2.45645e+06	1.91134e+06	1.25667e+06
O95382	Mitogen-activated protein kinase kinase kinase 6	MAP3K6	MAP3K6	ERFSGPQLR	S251	1xPhospho [S4]	0	0	3.26165e+06	1.93715e+06	6.45186e+06	1.82463e+06	2.0046e+06	1.24184e+06	5.97819e+06	0	3.31765e+06	0	1.13811e+07	0	1.74111e+06	1.1112e+06	2.95563e+06	2.03038e+06	0	3.7308e+06	7.1171e+06	0	1.31213e+06	6.72088e+06	1.20811e+06	1.14549e+07	1.1173e+06	1.6206e+06	7.28088e+06	6.53953e+06	1.89014e+06	4.44031e+06	0	0	0	6.24485e+06	2.08257e+06	1.06204e+06	3.95741e+06	0	5.50698e+06	2.32771e+06	3.0006e+06	2.7552e+06	6.11184e+06	2.17696e+06	2.68938e+06	1.88402e+06	3.34297e+06	0	0	0	0	0	2.95626e+06	5.36486e+06	0	1.34293e+06	2.02893e+06	0	1.36853e+06	0	1.80253e+06	0	3.46382e+06	0	1.15258e+06	2.57362e+06	4.64694e+06	1.13569e+06	983045	0	0	1.40768e+06	2.34202e+06	0	2.25864e+06	4.03233e+06	0	0	0	4.43089e+06	0	0	0	3.71526e+06	2.36025e+06	4.64745e+06	0	2.3774e+06	0	6.35106e+06	0	0	0	0	0	0	3.25313e+06	0	0	0	0	0	1.72498e+06	0	0	3.33133e+06	0	0	3.24226e+06	0	705502	0	0	0	0	0	0	0	0	0
Q99683	Mitogen-activated protein kinase kinase kinase 5	MAP3K5	MAP3K5	TLFLGIPDENFEDHSAPPSPEEK	S1033	1xPhospho [S19]	6.6923e+06	4.63967e+06	4.53823e+06	4.8514e+06	8.31443e+06	4.14758e+06	3.71529e+06	6.91085e+06	8.77323e+06	7.19136e+06	2.96631e+06	1.20796e+06	3.26957e+06	1.77071e+06	9.60324e+06	2.38606e+06	3.68493e+06	958501	5.60227e+06	1.51058e+06	4.40655e+06	1.34449e+06	718884	3.40098e+06	3.00972e+06	5.48107e+06	1.20243e+06	5.57102e+06	4.2998e+07	1.4453e+07	4.09448e+06	1.47729e+06	1.47805e+07	1.14375e+07	2.10507e+07	1.21683e+07	7.3115e+06	6.61182e+06	8.67465e+06	2.34531e+06	812058	0	2.56247e+06	0	2.01353e+06	1.79496e+06	1.03933e+06	5.92168e+06	2.3753e+06	3.87066e+06	5.00455e+06	6.52607e+06	1.81044e+06	4.25595e+06	4.78653e+06	4.0931e+06	2.28959e+06	4.17301e+06	4.69916e+06	7.63146e+06	7.10852e+06	2.57909e+06	2.09044e+06	0	1.15439e+07	5.48423e+06	2.37486e+06	6.08712e+06	1.11814e+07	2.65818e+07	1.85918e+07	9.17545e+06	1.20573e+06	4.19801e+06	4.14223e+06	5.06503e+06	5.37855e+06	6.89033e+06	1.20753e+06	5.81358e+06	1.2719e+07	2.09823e+06	4.56039e+06	0	7.91633e+06	438044	2.99596e+06	672751	4.3416e+06	1.32937e+06	0	1.53805e+06	1.67688e+07	1.38341e+07	7.04664e+06	1.55842e+06	1.6853e+06	5.95674e+06	9.51003e+06	2.33199e+07	2.03407e+06	6.0939e+06	5.88326e+06	8.33249e+06	2.90634e+07	6.89161e+06	8.91701e+06	4.34217e+06	8.42222e+06	4.35223e+06	2.30622e+06	7.45456e+06	4.62322e+06	4.15974e+06	1.40545e+07	2.00293e+06	846195	1.78293e+06	3.9911e+06	6.04215e+06	3.52506e+07	1.36326e+06
Q99683	Mitogen-activated protein kinase kinase kinase 5	MAP3K5	MAP3K5	TLFLGIPDENFEDHSAPPSPEEK	S1029	2xPhospho [S15; S19]	2.81584e+06	3.46513e+06	3.01635e+06	3.22931e+06	462837	252254	723800	1.67263e+06	493574	887098	1.26646e+06	916954	233514	0	2.86507e+06	210566	1.18079e+06	199753	1.1711e+06	1.34753e+06	352800	144284	64807.5	360329	662764	686599	910362	646880	1.02695e+06	1.52238e+06	580815	565846	407104	1.12947e+06	944267	2.40036e+06	2.14411e+06	859350	1.36276e+06	375259	0	898049	843251	0	470208	819333	330371	570498	1.35256e+06	385220	0	1.59419e+06	761953	2.09584e+06	2.19572e+06	1.44117e+06	116059	669362	1.2901e+06	5.06246e+06	1.76708e+06	872854	2.81075e+06	950216	1.96874e+06	1.0208e+06	421476	494694	2.88302e+06	648959	408619	2.68416e+06	666476	540689	1.00656e+06	0	688561	4.05195e+06	384513	385129	2.78801e+06	1.10299e+06	1.62072e+06	0	1.07184e+06	571455	531664	451064	997873	962404	467190	535733	993861	340070	591707	330150	1.26997e+06	5.31016e+06	4.2456e+06	8.96902e+06	3.27387e+06	1.11554e+06	1.74574e+06	0	2.21876e+06	6.27333e+06	2.93562e+06	1.4123e+06	0	946829	1.76661e+06	901782	1.29576e+06	600763	1.31451e+06	0	1.85342e+06	254064	0	0	403621	135972
Q99683	Mitogen-activated protein kinase kinase kinase 5	MAP3K5	MAP3K5	TLFLGIPDENFEDHSAPPSPEEK	S1033	2xPhospho [S15; S19]	2.81584e+06	3.46513e+06	3.01635e+06	3.22931e+06	462837	252254	723800	1.67263e+06	493574	887098	1.26646e+06	916954	233514	0	2.86507e+06	210566	1.18079e+06	199753	1.1711e+06	1.34753e+06	352800	144284	64807.5	360329	662764	686599	910362	646880	1.02695e+06	1.52238e+06	580815	565846	407104	1.12947e+06	944267	2.40036e+06	2.14411e+06	859350	1.36276e+06	375259	0	898049	843251	0	470208	819333	330371	570498	1.35256e+06	385220	0	1.59419e+06	761953	2.09584e+06	2.19572e+06	1.44117e+06	116059	669362	1.2901e+06	5.06246e+06	1.76708e+06	872854	2.81075e+06	950216	1.96874e+06	1.0208e+06	421476	494694	2.88302e+06	648959	408619	2.68416e+06	666476	540689	1.00656e+06	0	688561	4.05195e+06	384513	385129	2.78801e+06	1.10299e+06	1.62072e+06	0	1.07184e+06	571455	531664	451064	997873	962404	467190	535733	993861	340070	591707	330150	1.26997e+06	5.31016e+06	4.2456e+06	8.96902e+06	3.27387e+06	1.11554e+06	1.74574e+06	0	2.21876e+06	6.27333e+06	2.93562e+06	1.4123e+06	0	946829	1.76661e+06	901782	1.29576e+06	600763	1.31451e+06	0	1.85342e+06	254064	0	0	403621	135972
Q99683	Mitogen-activated protein kinase kinase kinase 5	MAP3K5	MAP3K5	SLNVQLGR	S1240	1xPhospho [S1]	0	0	0	0	0	0	0	0	0	0	0	2.04427e+06	0	0	0	0	0	0	0	0	0	0	0	0	0	0	0	0	0	0	0	0	0	0	393632	0	0	0	0	0	0	0	0	0	2.46317e+06	1.23375e+06	2.64634e+06	0	1.00415e+06	0	0	0	0	0	981105	0	0	1.28554e+06	1.22813e+06	1.50768e+06	793060	0	1.56624e+06	0	2.31681e+06	1.79967e+06	0	0	1.65233e+06	0	974893	0	1.22278e+06	2.93246e+06	2.02523e+06	0	2.49742e+06	0	0	0	0	0	0	0	0	0	0	671160	0	0	0	1.04517e+06	0	0	0	0	0	0	0	0	0	0	0	0	1.1036e+06	0	0	0	0	0	1.34114e+06	0	0	0	0	0	0	0	0	0	0	0
Q99759	Mitogen-activated protein kinase kinase kinase 3	MAP3K3	MAP3K3	AQSFPDNRQEYSDR	S250	1xPhospho [S3]	7.80415e+06	2.78338e+07	2.47297e+06	3.5484e+06	9.69601e+06	6.7073e+06	1.38231e+07	8.40346e+06	3.50283e+06	1.87818e+07	1.43707e+07	5.60162e+06	0	1.34651e+07	4.90176e+06	1.01535e+07	1.86457e+07	1.67989e+07	2.28335e+06	6.86143e+06	3.12871e+06	3.69618e+06	2.28588e+06	1.09655e+06	3.9344e+07	0	5.28748e+06	2.27747e+06	1.38609e+07	1.03601e+07	0	2.87415e+06	0	1.48226e+07	5.01034e+06	4.07619e+06	0	3.60223e+06	9.29802e+06	4.42825e+06	1.79796e+06	2.29025e+07	8.07067e+06	0	7.98598e+06	1.75886e+07	8.09566e+06	5.03112e+06	1.66378e+07	7.71678e+06	3.44178e+07	1.0534e+07	1.34973e+07	8.1045e+06	2.07568e+07	1.10046e+07	1.07871e+07	3.48294e+06	1.51564e+07	1.30798e+07	1.44445e+07	1.18425e+07	2.30401e+07	0	1.21757e+07	7.2792e+06	3.5335e+07	3.54935e+06	2.57019e+07	8.7663e+06	1.00755e+07	5.42352e+06	21916385	1.38615e+07	1.90464e+07	1.20938e+07	1.85619e+07	0	3.5588e+07	2.82746e+07	0	1.9174e+07	1.44678e+07	1.95711e+07	2.32484e+07	6.42059e+06	9.08677e+06	8.42916e+06	1.01212e+07	7.34217e+06	1.21504e+07	1.08687e+07	9.69808e+06	0	3.56459e+06	4.04349e+06	0	1.2613e+07	9.37313e+06	3.11299e+06	0	0	1.25271e+07	2.09545e+07	8.32491e+06	1.94663e+07	1.7372e+07	1.13986e+07	0	1.21635e+07	9.88762e+06	1.38609e+07	1.04814e+07	8.33946e+06	5.41795e+06	1.50804e+07	5.5828e+06	8.32954e+06	4.30604e+06	9.47315e+06	219751	5.99979e+06
Q99759	Mitogen-activated protein kinase kinase kinase 3	MAP3K3	MAP3K3	LRSADSENALSVQER	S337	2xPhospho [S3; S6]	4.19437e+06	0	6.51832e+06	3.52706e+06	1.39068e+06	0	5.78871e+06	5.57067e+06	0	6.76194e+06	4.97255e+06	6.19968e+06	1.21133e+07	0	2.06419e+06	4.63698e+06	5.22452e+06	4.35739e+06	1.1729e+06	979656	0	1.03769e+06	1.28732e+06	1.05415e+06	3.02712e+06	4.79888e+06	5.51991e+06	0	4.1857e+06	4.84937e+06	4.52482e+06	4.43409e+06	0	1.43054e+06	2.8356e+06	3.20544e+06	3.9535e+06	1.43276e+06	4.96193e+06	1.31007e+07	4.091e+06	8.63149e+06	1.43894e+06	7.06415e+06	1.16072e+07	1.7914e+06	1.36425e+06	6.59558e+06	1.34338e+06	1.68016e+06	4.18692e+06	7.74274e+06	1.51456e+06	0	1.28661e+06	0	0	0	0	3.48471e+06	2.87152e+06	5.21433e+06	2.16965e+06	0	2.70034e+06	3.19824e+06	1.6138e+06	9.77269e+06	6.2435e+06	5.82406e+06	5.13305e+06	6.38472e+06	0	0	2.04349e+06	7.42003e+06	1.12912e+06	0	0	0	1.14329e+07	1.42457e+07	8.17956e+06	0	4.10368e+06	3.92199e+06	6.5136e+06	2.54416e+06	2.93978e+06	9.14818e+06	3.41064e+06	2.24653e+06	0	3.96632e+06	3.68367e+06	0	6.89812e+06	7.14919e+06	0	0	0	0	5.9071e+06	0	3.25462e+06	5.04458e+06	6.02139e+06	0	0	0	0	6.86676e+06	5.17289e+06	3.17726e+06	2.50478e+06	0	0	1.46223e+06	2.44595e+06	0	3.59807e+06	3.13557e+06
Q99759	Mitogen-activated protein kinase kinase kinase 3	MAP3K3	MAP3K3	LRSADSENALSVQER	S340	2xPhospho [S3; S6]	4.19437e+06	0	6.51832e+06	3.52706e+06	1.39068e+06	0	5.78871e+06	5.57067e+06	0	6.76194e+06	4.97255e+06	6.19968e+06	1.21133e+07	0	2.06419e+06	4.63698e+06	5.22452e+06	4.35739e+06	1.1729e+06	979656	0	1.03769e+06	1.28732e+06	1.05415e+06	3.02712e+06	4.79888e+06	5.51991e+06	0	4.1857e+06	4.84937e+06	4.52482e+06	4.43409e+06	0	1.43054e+06	2.8356e+06	3.20544e+06	3.9535e+06	1.43276e+06	4.96193e+06	1.31007e+07	4.091e+06	8.63149e+06	1.43894e+06	7.06415e+06	1.16072e+07	1.7914e+06	1.36425e+06	6.59558e+06	1.34338e+06	1.68016e+06	4.18692e+06	7.74274e+06	1.51456e+06	0	1.28661e+06	0	0	0	0	3.48471e+06	2.87152e+06	5.21433e+06	2.16965e+06	0	2.70034e+06	3.19824e+06	1.6138e+06	9.77269e+06	6.2435e+06	5.82406e+06	5.13305e+06	6.38472e+06	0	0	2.04349e+06	7.42003e+06	1.12912e+06	0	0	0	1.14329e+07	1.42457e+07	8.17956e+06	0	4.10368e+06	3.92199e+06	6.5136e+06	2.54416e+06	2.93978e+06	9.14818e+06	3.41064e+06	2.24653e+06	0	3.96632e+06	3.68367e+06	0	6.89812e+06	7.14919e+06	0	0	0	0	5.9071e+06	0	3.25462e+06	5.04458e+06	6.02139e+06	0	0	0	0	6.86676e+06	5.17289e+06	3.17726e+06	2.50478e+06	0	0	1.46223e+06	2.44595e+06	0	3.59807e+06	3.13557e+06
Q99759	Mitogen-activated protein kinase kinase kinase 3	MAP3K3	MAP3K3	HLSVSSQNPGR	S166	1xPhospho [S3]	1.1727e+07	1.12576e+07	1.86124e+07	2.15497e+07	2.54146e+07	2.1308e+07	2.55572e+07	2.30443e+07	9.00519e+06	8.76142e+06	3.78923e+07	2.69014e+07	6.59099e+07	8.84338e+06	5.20595e+06	1.15506e+06	7.36351e+06	2.25931e+07	3.68718e+06	1.63754e+07	9.73284e+06	1.11816e+07	6.65793e+06	2.20804e+07	5.38494e+06	1.51796e+07	2.37488e+07	5.77705e+06	4.92215e+06	3.06411e+06	1.31272e+07	7.70213e+06	0	6.749e+06	2.85673e+06	3.49583e+06	5.0739e+06	3.00668e+06	7.10882e+06	0	1.54233e+06	0	4.7201e+06	0	2.33695e+06	1.89464e+06	2.68548e+06	0	3.85032e+06	2.19662e+06	2.59762e+06	4.13703e+06	2.88316e+06	4.41799e+06	3.51382e+06	3.16149e+06	0	2.47555e+06	2.09233e+06	4.16583e+06	2.67771e+06	0	2.21451e+06	0	0	3.44248e+06	2.83953e+06	4.05609e+06	2.93761e+06	3.12606e+06	4.01323e+06	3.21036e+06	3.08045e+06	3.87848e+06	3.56401e+06	3.14311e+06	3.11315e+06	1.91332e+06	0	3.01999e+06	0	2.60764e+06	0	0	5.11813e+06	935283	2.01832e+06	2.61545e+06	0	0	0	1.88411e+06	1.18318e+07	0	0	2.16839e+07	0	5.57849e+06	8.73934e+06	0	0	0	4.97768e+06	3.38413e+06	1.94035e+06	6.8108e+06	1.24672e+07	8.57345e+06	2.3209e+07	8.92251e+06	7.82223e+06	1.01491e+07	1.31578e+07	2.50074e+07	1.02645e+07	2.15731e+07	6.26337e+06	3.04857e+07	1.06238e+07	4.07301e+06	4.75415e+06	9.21459e+06
Q99759	Mitogen-activated protein kinase kinase kinase 3	MAP3K3	MAP3K3	AQSFPDNR	S250	1xPhospho [S3]	1.8364e+07	1.25481e+07	1.4856e+07	1.72399e+07	2.21935e+07	1.53642e+07	1.25745e+07	1.74366e+07	1.3948e+07	2.95871e+07	1.78392e+07	1.8192e+07	9.01975e+06	2.85613e+07	8.63007e+06	2.57661e+07	2.72171e+07	1.48702e+07	2.23591e+07	1.39189e+07	1.99539e+07	1.22961e+07	1.59936e+07	1.37008e+07	1.90498e+07	7.30611e+06	2.07346e+07	7.09628e+06	1.5727e+07	1.96238e+07	1.02335e+07	1.32802e+07	3.35105e+07	1.92329e+07	2.33146e+07	1.80388e+07	2.61246e+07	2.60243e+07	9.67975e+06	5.90747e+06	7.36032e+06	8.30448e+06	7.9083e+06	7.1995e+06	3.55428e+06	1.52745e+07	9.38343e+06	1.09944e+07	1.45244e+07	1.88054e+07	1.13228e+07	9.25856e+06	1.22618e+07	1.37598e+07	1.29593e+07	1.18247e+07	2.13761e+07	1.01095e+07	1.39119e+07	1.4451e+07	1.11188e+07	1.80711e+07	1.10594e+07	0	7.82514e+06	1.27785e+07	9.94714e+06	1.80256e+07	6.20818e+06	6.03922e+06	11855040	9.1864e+06	1.54734e+07	1.57803e+07	1.23372e+07	1.07887e+07	1.2153e+07	7.35155e+06	1.58569e+07	6.9519e+06	6.46077e+06	8.68731e+06	1.48085e+07	1.91451e+07	1.46812e+07	7.82175e+06	8.96936e+06	8.58025e+06	4.59048e+06	4.03257e+06	9.47532e+06	8.78789e+06	2.01734e+07	1.37141e+07	1.09728e+07	1.28181e+07	1.57584e+07	2.0345e+07	1.86719e+07	1.86827e+07	3.91282e+06	1.58582e+07	2.37327e+07	1.97754e+07	8.6535e+06	1.24183e+07	2.43205e+07	1.84121e+07	2.32754e+07	3.4002e+07	1.07289e+07	1.36341e+07	1.92559e+07	2.59319e+07	29117905	2.19264e+07	4.49403e+07	2.15673e+07	3.08884e+07	1.11479e+07	1.55699e+07	1.89545e+07
Q99759	Mitogen-activated protein kinase kinase kinase 3	MAP3K3	MAP3K3	AQSFPDNRQEYSDRETQLYDK	S250	1xPhospho [S3]	0	0	0	0	1.16149e+06	0	1.51488e+06	0	0	1.65848e+06	1.61881e+06	0	0	5.02766e+06	4.03759e+06	0	0	0	0	0	0	6.53521e+06	1.526e+06	0	0	0	0	0	0	0	0	0	0	7.07696e+06	0	512122	0	0	7.30626e+06	0	0	0	732487	0	0	0	0	0	4.06843e+06	0	0	0	0	0	0	0	0	0	0	0	0	0	0	0	0	0	0	0	0	0	0	0	0	0	0	0	0	0	0	0	0	0	0	0	0	0	0	0	0	0	0	0	0	0	0	0	0	0	0	0	0	0	3.55371e+06	2.32755e+06	7.70163e+06	0	1.72165e+06	1.89299e+06	0	0	1.97651e+06	0	0	0	0	0	0	0	0	0	0	3.04122e+06
Q99759	Mitogen-activated protein kinase kinase kinase 3	MAP3K3	MAP3K3	HLSVSSQNPGRSSPPPGYVPER	S166	2xPhospho [S3; S5]	0	1.58938e+06	0	0	0	1.13926e+06	2.20347e+06	2.24724e+06	0	0	1.72159e+06	0	0	0	1.65096e+06	1.0405e+06	1.77182e+06	1.2578e+06	0	790675	1.46273e+06	0	0	1.03576e+06	1.82111e+06	0	1.2873e+06	1.59712e+06	2.46467e+06	0	0	0	0	1.66324e+06	3.01393e+06	2.88554e+06	2.08282e+06	1.41992e+06	3.09349e+06	1.65951e+06	0	0	1.10622e+06	0	1.8067e+06	0	742595	3.81165e+06	0	4.34827e+06	0	0	811304	1.42038e+06	0	0	0	3.45853e+06	0	0	2.92652e+06	0	0	0	0	0	1.14803e+06	0	3.48515e+06	3.33145e+06	2.96606e+06	0	1.16976e+06	3.24604e+06	3.13202e+06	0	856459	0	0	3.8392e+06	5.65302e+06	0	0	0	4.32515e+06	0	1.35137e+06	826904	2.05925e+06	1.0836e+06	0	0	0	0	0	0	0	2.59141e+06	0	0	0	0	0	2.5123e+06	8.6148e+06	4.57777e+06	0	0	0	0	2.11127e+06	2.23349e+06	2.73741e+06	1.73604e+06	0	0	0	0	0	3.43846e+06	2.42009e+06	0
Q99759	Mitogen-activated protein kinase kinase kinase 3	MAP3K3	MAP3K3	HLSVSSQNPGRSSPPPGYVPER	S168	2xPhospho [S3; S5]	0	1.58938e+06	0	0	0	1.13926e+06	2.20347e+06	2.24724e+06	0	0	1.72159e+06	0	0	0	1.65096e+06	1.0405e+06	1.77182e+06	1.2578e+06	0	790675	1.46273e+06	0	0	1.03576e+06	1.82111e+06	0	1.2873e+06	1.59712e+06	2.46467e+06	0	0	0	0	1.66324e+06	3.01393e+06	2.88554e+06	2.08282e+06	1.41992e+06	3.09349e+06	1.65951e+06	0	0	1.10622e+06	0	1.8067e+06	0	742595	3.81165e+06	0	4.34827e+06	0	0	811304	1.42038e+06	0	0	0	3.45853e+06	0	0	2.92652e+06	0	0	0	0	0	1.14803e+06	0	3.48515e+06	3.33145e+06	2.96606e+06	0	1.16976e+06	3.24604e+06	3.13202e+06	0	856459	0	0	3.8392e+06	5.65302e+06	0	0	0	4.32515e+06	0	1.35137e+06	826904	2.05925e+06	1.0836e+06	0	0	0	0	0	0	0	2.59141e+06	0	0	0	0	0	2.5123e+06	8.6148e+06	4.57777e+06	0	0	0	0	2.11127e+06	2.23349e+06	2.73741e+06	1.73604e+06	0	0	0	0	0	3.43846e+06	2.42009e+06	0
Q5TCX8	Mitogen-activated protein kinase kinase kinase 21	MAP3K21	MAP3K9;MAP3K21	ITVQASPNLDK	S528	1xPhospho [S6]	0	2.81896e+06	8.77311e+06	565126	2.74857e+06	0	0	1.43214e+06	1554777	3.11432e+06	1.7803e+06	0	3.36769e+06	0	0	0	1.72199e+06	1.23993e+06	0	5.2143e+06	1.68348e+06	0	1.91953e+06	2.29173e+06	0	2.26009e+06	4.40374e+06	3.55072e+06	1.1398e+06	0	1.79946e+06	2.30511e+06	0	6.60383e+06	1.39659e+06	3.55396e+06	1.18688e+06	2.02872e+06	2.48247e+06	0	2.14203e+06	0	3.42352e+06	0	0	0	2.75829e+06	3.02498e+06	642898	5.47671e+06	0	2.97709e+06	3.77418e+06	2.04763e+06	1.75189e+06	0	2.81818e+06	2.46685e+06	2.45552e+06	2.0312e+06	1.47086e+06	0	1.40481e+06	0	7.60375e+06	1.66429e+06	2.20502e+06	0	3.22396e+06	4.07534e+06	3.79551e+06	0	0	3.05594e+06	656764	1.63531e+06	3.05568e+06	2.14709e+06	1.65044e+06	0	1.36627e+06	0	2.68558e+06	0	0	2.52935e+06	1.58225e+06	3.58897e+06	0	2.84506e+06	0	823300	0	0	0	3.04402e+06	0	0	0	0	5.3779e+06	0	0	0	1.12555e+06	3.12276e+06	1.49643e+06	1.52734e+06	0	0	3.69231e+06	0	2.05694e+06	0	0	0	0	0	0	0	0	0
Q5TCX8	Mitogen-activated protein kinase kinase kinase 21	MAP3K21	MAP3K9;MAP3K21	TSRPSIYELEK	S1026	1xPhospho [S5]	0	0	3.09275e+06	0	1.12003e+06	1.21265e+06	0	0	0	0	1.46582e+06	0	0	1.4621e+06	0	0	0	0	0	0	1.04869e+06	0	0	0	0	0	0	0	0	0	0	0	0	0	0	0	0	0	0	0	0	0	0	0	0	0	0	0	0	0	0	0	1.41827e+06	0	0	2.30435e+06	1.21768e+06	0	0	0	0	0	0	8.04225e+06	0	0	0	0	0	0	515355	0	0	0	0	0	0	0	1.68199e+06	0	0	0	0	0	0	0	0	0	0	0	0	820680	0	0	0	0	0	0	0	0	0	0	0	0	0	0	3.47909e+06	1.53741e+06	0	0	959504	0	1.30074e+06	0	2.74766e+06	0	0	1.11265e+06	0	0	0	938701
Q9NYL2	Mitogen-activated protein kinase kinase kinase 20	MAP3K20	pk;MAP3K20	SQSNPILGSPFFSHFDGQDSYAAAVR	S593	1xPhospho [S3]	0	468808	3.97854e+06	0	491919	132158	0	318273	1.27605e+06	576382	201732	90125.9	0	0	0	0	0	0	190802	0	218614	0	0	102149	63909.2	0	175062	125650	63842.7	0	57183.9	100589	0	0	149579	488195	62227.3	1.12932e+06	619412	0	0	0	0	0	0	230146	52761.8	374882	243102	176883	0	0	0	0	68895.4	0	0	49084.5	56805.6	0	123543	0	171375	0	161931	153088	0	0	376785	0	0	0	0	154375	65681.7	0	0	0	93725.5	0	167158	0	0	0	0	0	42146.1	0	0	0	0	151675	0	0	621059	0	0	0	0	0	0	0	125712	0	296780	0	0	0	0	0	0	956602	202534	0	0	225205	987716	0	541218	0	0	195533
Q9NYL2	Mitogen-activated protein kinase kinase kinase 20	MAP3K20	pk;MAP3K20	SDSSADCQWLDTLR	S567	1xCarbamidomethyl [C7]; 1xPhospho [S3]	0	416462	1.30895e+06	1.44016e+06	0	0	0	5.80361e+06	0	0	26587.7	0	68019	0	2.59371e+06	0	0	0	0	195491	50863.5	214856	48723.4	0	0	69506.5	0	2.32679e+06	0	0	31602.1	0	0	0	0	29628.6	209752	0	0	0	0	0	6.19664e+06	0	0	0	7.15535e+06	34396.6	50812.9	0	0	5.6764e+06	4.45885e+06	0	1.9927e+06	3.74761e+06	86436.4	30142.3	41971	3.91633e+06	4.36399e+06	0	4.21087e+06	0	0	0	0	0	1.98846e+06	1.06583e+07	3.12512e+06	0	77986	2.68148e+06	5.08805e+06	0	3.33946e+06	176632	0	0	154017	0	0	0	0	0	6.14453e+06	5.97377e+06	9.21503e+06	0	0	0	0	0	0	0	0	0	0	0	278139	0	0	1.17126e+06	2.19391e+06	1.54384e+06	399257	0	0	0	0	0	0	0	0	0	0	0	0	0	0	0
Q9NYL2	Mitogen-activated protein kinase kinase kinase 20	MAP3K20	pk;MAP3K20	VSQSALNPHQSPDFKR	S727	1xPhospho [S11]	0	0	4.52414e+06	0	0	0	0	2.26914e+06	0	0	650412	0	3.60471e+06	0	0	0	0	0	0	0	1.27036e+06	0	1.43651e+06	1.96188e+06	0	0	0	0	7.47805e+06	0	3.16195e+06	0	0	1.25611e+07	4.25264e+06	1.97194e+06	3.79263e+06	3.5308e+06	0	2.13103e+06	3.34486e+06	3.49304e+06	1.44113e+06	6.56076e+06	0	0	0	7.67472e+06	2.17636e+06	5.68662e+06	0	0	0	0	0	1.76607e+06	0	0	0	0	0	0	0	0	0	0	0	0	0	3.68476e+06	0	4.92437e+06	0	0	3.07109e+06	0	0	0	0	4.36026e+06	0	0	0	0	0	0	1.21068e+06	3.16282e+06	0	0	0	0	0	0	0	0	0	0	3.0563e+06	0	6.63786e+06	0	0	0	0	0	0	0	0	0	0	0	0	0	0	0	0	0	0	0	0	777678
Q9NYL2	Mitogen-activated protein kinase kinase kinase 20	MAP3K20	pk;MAP3K20	NFSSLHLNSR	S648	1xPhospho [S3]	0	1.52136e+06	3.17002e+06	901770	0	0	1.03428e+06	1.27196e+06	0	0	2.26025e+06	0	2.03671e+06	0	824226	0	0	0	0	751422	4.35309e+06	0	0	0	0	0	1.05548e+06	1.61023e+06	1.72228e+06	0	973464	0	0	1.19791e+07	0	0	781384	0	1.11457e+06	0	0	0	0	0	0	0	0	1.92441e+06	1.78478e+06	0	0	0	0	0	855754	0	0	2.25481e+06	852114	695241	1.76111e+06	0	1.47416e+06	0	0	0	1.12172e+06	1.68442e+06	1.52385e+06	3.43666e+06	0	1.13774e+06	444229	1.1686e+06	3.69885e+06	0	803319	1.47517e+06	0	4.13808e+06	0	0	0	0	0	1.04939e+06	0	882512	994000	0	0	0	0	0	0	0	0	0	0	0	0	0	0	1.04921e+06	2.08602e+06	1.84035e+06	0	0	0	0	921307	0	0	864076	0	0	0	0	0	0	0	0
Q9Y2U5	Mitogen-activated protein kinase kinase kinase 2	MAP3K2	MAP3K2	SSPPPGYIPDELHQVAR	S164	1xPhospho [S2]	0	0	538721	0	566365	0	0	0	0	0	0	0	0	0	0	0	0	0	0	0	0	0	0	0	0	0	492913	485659	0	0	0	0	0	0	0	0	0	0	0	999751	0	0	0	0	0	0	0	1.67911e+06	1.64719e+06	0	0	0	0	0	0	0	0	0	0	0	676613	0	0	0	1.08998e+06	0	0	0	2.17258e+06	1.28232e+06	643363	0	0	1.71575e+06	754826	0	0	0	0	0	1.43073e+06	0	0	0	0	0	839807	0	0	0	0	0	0	0	0	0	0	0	0	0	0	0	0	0	0	0	0	0	0	0	0	0	0	0	0	0	0	0	0	0	0	0
Q9Y2U5	Mitogen-activated protein kinase kinase kinase 2	MAP3K2	MAP3K2	RRGSDIDNPTLTVMDISPPSR	S331	1xPhospho [S4]	0	0	0	0	0	0	0	0	0	0	0	0	0	0	0	0	0	0	0	0	0	0	0	0	0	0	0	0	0	0	0	0	0	0	0	0	0	0	3.97181e+06	0	0	0	0	0	2.73342e+06	0	0	4.04471e+06	1.93691e+06	0	0	0	0	0	0	0	0	1.00078e+06	0	0	0	0	0	0	0	0	0	0	0	1.04773e+06	0	0	0	981442	0	0	0	0	0	0	0	0	0	0	0	1.21378e+06	1.6325e+06	0	0	0	0	0	0	0	0	0	0	0	0	0	0	0	0	2.43754e+06	0	0	0	0	0	0	0	0	0	0	0	0	0	0	0	0	0	0
Q9Y2U5	Mitogen-activated protein kinase kinase kinase 2	MAP3K2	MAP3K2	AQSYPDNHQEFSDYDNPIFEK	S239	1xPhospho [S3]	4.36686e+06	4.66742e+07	4.94385e+07	3.23283e+07	5.39127e+07	6.03249e+07	3.69926e+07	5.61496e+07	6.0387e+07	2.96186e+06	4.95193e+07	1.91218e+07	263447	1.17227e+06	2.79411e+07	792563	3.43754e+06	4.67303e+07	795209	4.87399e+07	4.99254e+07	9.14003e+06	3.26211e+07	7.01997e+07	3.48937e+07	3.24072e+07	4.50513e+07	3.92166e+07	4.9094e+07	2.62402e+06	2.43406e+07	2.97154e+07	519614	6.13035e+06	8.9836e+07	5.85904e+07	6.66908e+07	3.18266e+07	4.2771e+07	4.27474e+07	3.16795e+07	2.18808e+07	3.65623e+07	1.16597e+07	1.36221e+06	2.75178e+07	3.07871e+07	1.13581e+07	1.38853e+07	2.87248e+07	1.10602e+07	2.63828e+07	1.91995e+07	4.36666e+07	2.48289e+07	1.99615e+07	25364232	2.08397e+07	2.76841e+07	1.0043e+07	1.68504e+07	1.04933e+07	2.04082e+07	3.36258e+07	1.99008e+07	1.07665e+07	2.56591e+07	1.1615e+07	2.28437e+07	1.39614e+07	2622716	2.81224e+07	9.90235e+06	4.24518e+07	2.27181e+07	2.50601e+07	2.98588e+07	3.56332e+07	1.45862e+07	9.93263e+06	2.26664e+07	9.91428e+06	1.65118e+07	982454	1.7987e+07	2.77251e+07	3.23493e+07	7.45324e+07	4.00539e+07	1.20776e+07	225059	1.85669e+07	9.36194e+06	39190624	1.71231e+06	4.80215e+07	2.38127e+07	2.58204e+07	3.62657e+07	2.75566e+07	3.57866e+07	2.73345e+07	2.13499e+07	2.58128e+07	2.67976e+07	3.51538e+07	1.66522e+07	2.543e+06	418770	2.19757e+06	5.74704e+07	3.97109e+07	3.83546e+07	6.01051e+07	0	1.90692e+06	566001	1.84604e+07	526055	1.18282e+07	4.71555e+07	6.25474e+07
Q9Y2U5	Mitogen-activated protein kinase kinase kinase 2	MAP3K2	MAP3K2	RLSIIGPTSR	S153	1xPhospho [S3]	3.45031e+06	0	9.97181e+06	0	3.12e+06	3.41063e+06	4.00526e+06	5.22521e+06	0	0	2.58368e+06	3.43487e+06	0	0	1.44246e+06	3.34742e+06	0	1.73872e+06	0	1.43856e+06	1.12837e+07	0	2.21924e+06	2.79553e+06	0	0	5.78641e+06	4.83304e+06	6.20702e+06	2.45727e+06	0	0	0	4.02121e+06	1.05166e+06	9.27134e+06	2.80061e+06	6.91876e+06	1.21685e+07	0	2.47412e+06	3.02058e+06	2.10764e+06	3.53452e+06	3.93593e+06	5.88109e+06	894416	2.14211e+07	7.24696e+06	2.10677e+07	3.34262e+06	4.584e+06	895160	0	1.73307e+06	7.30296e+06	0	7.2231e+06	3.50043e+06	2.54095e+06	2.71374e+06	0	2.72073e+06	0	1.9839e+06	1.06472e+06	2.93841e+06	2.67252e+06	2.91222e+06	5.05123e+06	3.39393e+06	4.27692e+06	0	4.53513e+06	8.40821e+06	3.81501e+06	1.77516e+06	2.41731e+06	0	4.7712e+06	3.42607e+06	0	0	0	2.16708e+06	2.22699e+06	5.99923e+06	2.01049e+06	1.69811e+06	0	0	0	0	4.09338e+06	0	0	0	4.71426e+06	6.62764e+06	0	3.67501e+06	0	2.23566e+06	2.29162e+06	4.2666e+06	3.21449e+06	0	0	0	2.65181e+06	0	0	2.76704e+06	5.64323e+06	0	0	0	2.26084e+06	0	4.45558e+06	6.93687e+06	3.06366e+06
Q9Y2U5	Mitogen-activated protein kinase kinase kinase 2	MAP3K2	MAP3K2	LSIIGPTSR	S153	1xPhospho [S2]	0	0	0	0	0	464646	0	1.20449e+06	0	0	0	0	0	0	0	0	0	545419	0	0	0	0	0	0	0	0	1.05595e+06	1.15331e+06	1.58905e+06	0	0	0	0	0	0	1.70763e+06	1.40622e+06	0	0	0	0	0	0	0	0	605946	0	1.66832e+06	859719	1.29441e+06	0	1.07778e+06	530220	0	630260	1.83219e+06	0	1.41422e+06	841721	0	590450	0	969840	0	0	841375	0	0	1.32372e+06	1.49515e+06	981076	0	0	1.18098e+06	2.05763e+06	0	1.03267e+06	0	0	0	1.87099e+06	0	0	0	0	0	0	0	0	0	0	0	0	0	0	0	0	0	0	0	0	0	0	0	337586	0	0	0	0	0	0	0	0	0	0	0	0	0	0	0	1.55349e+06	0
O43283	Mitogen-activated protein kinase kinase kinase 13	MAP3K13	MAP3K13	SEGIPTTEVAPTASPLSGSPK	S572	1xPhospho [S19]	0	0	0	0	1.16015e+06	0	1.64442e+06	1.6377e+06	0	0	958411	0	0	0	0	1.92657e+06	0	0	0	0	2.0595e+06	0	0	0	0	0	0	0	3.38306e+06	2.31613e+06	0	0	0	0	0	0	0	0	0	0	0	0	0	0	0	0	0	0	0	0	0	0	1.73105e+06	0	0	2.267e+06	3.92167e+06	0	0	0	0	0	0	0	0	0	0	0	0	0	0	0	0	0	0	0	0	0	0	0	0	0	0	0	0	0	0	1.21081e+06	1.51712e+06	0	0	0	0	0	0	0	0	0	0	0	0	1.03386e+06	0	0	1.74281e+06	0	0	225946	0	391504	2.9845e+06	3.20291e+06	1.34932e+06	0	876546	0	0	0	0	0	0	0
Q13233	Mitogen-activated protein kinase kinase kinase 1	MAP3K1	MAP3K1	RAPSPDGFSPYSPEETNR	S292	1xPhospho [S4]	7.09437e+06	8.52764e+06	5.50926e+06	5.17507e+06	7.06993e+06	4.69538e+06	1.07728e+07	8.2886e+06	1.15516e+07	0	5.36616e+06	0	1.19996e+07	0	1.53777e+07	1.3098e+06	1.88273e+06	4.34193e+06	5.36995e+06	6.38598e+06	3.96271e+06	1.55584e+06	5.63812e+06	4.29532e+06	4.87271e+06	7.56448e+06	5.73415e+06	1.10311e+07	8.05643e+06	2.90065e+06	8.12512e+06	1.05939e+07	0	1.0494e+07	5.41547e+06	3.57335e+06	9.35538e+06	1.0996e+07	6.84345e+06	6.61465e+06	8.96454e+06	2.21044e+06	7.87222e+06	4.94028e+06	1.1024e+07	8.46803e+06	1.05675e+07	5.95587e+06	6.1266e+06	8.77988e+06	1.80768e+06	8.73493e+06	7.43726e+06	6.01954e+06	5.21182e+06	8.5213e+06	9.04762e+06	4.35118e+06	8.6589e+06	5.22028e+06	6.9446e+06	0	4.98396e+06	0	6.3586e+06	0	6.29814e+06	9.0403e+06	5.8395e+06	1.10324e+07	1.14336e+07	0	1.30727e+07	8.8113e+06	9.60397e+06	7.21591e+06	8.81383e+06	1.19155e+07	6.13365e+06	8.78311e+06	7.6637e+06	3.10645e+06	3.07377e+06	0	3.27752e+06	910766	5.0959e+06	7.80602e+06	9.83609e+06	9.72943e+06	2.79376e+06	6.97526e+06	0	2.63224e+06	2.36837e+06	0	0	4.10736e+06	2.41577e+06	0	0	1.93423e+06	1.05599e+07	1.38573e+06	8.37075e+06	5.91548e+06	1.69186e+06	9.41156e+06	0	5.83445e+06	1.2092e+07	7.4736e+06	7.41031e+06	9.00128e+06	0	0	0	3.12468e+06	0	7.8925e+06	1.17601e+07	5.69343e+06
Q13233	Mitogen-activated protein kinase kinase kinase 1	MAP3K1	MAP3K1	ASSSGFPGAR	S10	1xPhospho [S2]	0	466474	1.27521e+06	565510	0	0	0	577616	0	0	956278	0	0	0	0	0	0	0	0	0	0	0	0	0	0	0	0	0	0	0	0	0	0	0	0	979623	797541	506223	0	0	0	0	0	0	0	0	667633	0	0	0	0	0	544974	0	0	0	0	582785	953111	0	0	0	603541	0	0	0	0	0	0	729717	821984	0	680509	0	913712	0	0	0	0	0	0	0	0	0	0	0	0	0	0	0	0	0	0	0	0	0	0	0	0	0	0	0	0	0	0	0	0	0	0	0	0	0	0	0	0	0	0	918392	0	0	0	0
Q13233	Mitogen-activated protein kinase kinase kinase 1	MAP3K1	MAP3K1	KFSLQFHR	S1026	1xPhospho [S3]	0	0	1.03203e+06	0	0	0	0	0	0	0	0	0	0	0	0	0	0	0	0	0	0	0	0	0	0	0	0	0	0	0	0	0	0	0	0	448525	0	0	595208	0	0	0	0	0	537149	0	0	1.36352e+06	714463	0	0	0	0	0	0	0	0	0	0	0	0	0	0	0	0	0	0	0	0	495926	893879	0	0	0	655329	0	0	0	0	0	0	0	0	0	0	0	549022	0	0	0	0	0	0	0	0	0	0	0	0	0	0	0	0	0	0	0	0	0	0	0	0	0	0	0	0	0	0	0	0	0	0	0
Q13233	Mitogen-activated protein kinase kinase kinase 1	MAP3K1	MAP3K1	RAPSPDGFSPYSPEETNRR	S292	1xPhospho [S4]	1.39868e+06	0	0	0	1.87048e+06	0	1.36686e+06	0	0	0	661410	2.06939e+06	0	4.50433e+06	0	4.81679e+06	2.59378e+06	1.04613e+06	1.1736e+06	0	0	0	0	0	1.2719e+06	0	0	3.00339e+06	3.45116e+06	1.81907e+06	2.76972e+06	665729	0	0	2.71699e+06	1.29264e+06	0	2.85398e+06	1.59185e+06	0	0	0	0	0	0	0	0	0	0	0	0	1.65617e+06	0	0	0	0	0	0	707478	0	0	0	3.3985e+06	0	0	0	0	0	0	3.69354e+06	1.25007e+06	0	4.23935e+06	1.03252e+06	944281	0	1.38396e+06	0	0	0	0	0	0	0	0	0	0	0	0	0	0	0	0	0	0	0	0	0	0	0	0	0	0	0	2.73989e+06	2.25205e+06	0	0	0	0	0	0	992484	0	0	5.38103e+06	0	2.11612e+06	2.33072e+06	0	0	0
P45985	Dual specificity mitogen-activated protein kinase kinase 4	MAP2K4	hCG_1992800;MAP2K4	LCDFGISGQLVDSIAK	S257	1xCarbamidomethyl [C2]; 1xPhospho [S13]	0	0	0	0	0	0	0	36276.2	0	0	0	0	0	471110	0	0	0	0	0	0	87882.5	0	0	0	0	0	0	0	0	0	0	0	0	0	38890.9	35827	0	109790	0	0	0	0	0	0	0	0	0	0	0	0	0	0	0	0	0	0	0	0	0	116663	0	0	0	0	143660	0	0	0	0	1.03148e+06	0	0	0	0	27695.7	0	0	0	0	0	0	0	0	0	0	0	0	0	0	0	0	42559.4	0	0	0	0	0	0	0	0	0	201155	0	0	0	0	0	0	0	0	0	0	0	0	0	0	0	0	0	0	0	0
P45985	Dual specificity mitogen-activated protein kinase kinase 4	MAP2K4	hCG_1992800;MAP2K4	LKISPEQHWDFTAEDLK	S90	1xPhospho [S4]	0	0	494008	0	0	0	0	661203	0	0	0	0	0	0	0	0	0	0	0	0	0	0	0	0	0	0	0	858226	1.36945e+06	0	0	0	0	0	0	332634	0	0	0	0	0	0	0	0	0	0	0	1.35911e+06	0	0	0	0	0	0	0	0	0	906289	0	0	0	0	0	0	797516	0	0	0	0	397215	487866	0	0	511980	0	0	0	0	0	0	0	0	0	0	0	0	0	0	0	0	0	0	0	0	0	0	0	0	0	0	0	0	0	665236	519144	0	0	0	0	0	0	0	0	0	0	0	0	0	0	0	0	0
P45985	Dual specificity mitogen-activated protein kinase kinase 4	MAP2K4	hCG_1992800;MAP2K4	ILDQMPATPSSPMYVD	S394	1xPhospho [S11]	0	0	0	1.04663e+06	0	143265	73663.6	0	0	1.21003e+06	0	1.62309e+06	0	0	0	83406	144484	0	119402	0	0	0	0	0	700645	0	1.04127e+06	2.03413e+06	0	137634	0	0	0	189853	390471	179847	195061	0	0	0	0	736409	0	1.32714e+06	0	0	0	0	0	0	0	0	145871	0	0	0	0	0	0	4.91165e+06	0	0	775343	0	0	0	0	0	2.28634e+06	0	0	0	0	0	0	0	685488	0	0	0	621087	469391	0	0	1.18055e+06	0	0	0	125652	238953	0	51737.9	1.05837e+06	634368	0	0	880065	975714	603560	0	0	0	0	539401	8.00047e+06	284872	2.13889e+06	0	0	930134	0	0	904239	1.24876e+06	0	0	0	0	0	574723	0	0
P36507	Dual specificity mitogen-activated protein kinase kinase 2	MAP2K2	MAP2K2;MAP2K1;DKFZp686L02273	LCDFGVSGQLIDSMANSFVGTR	S222	1xCarbamidomethyl [C2]; 2xPhospho [S13; S17]; 1xOxidation [M14]	0	0	1.22285e+06	0	0	0	0	0	0	0	0	0	0	0	0	0	0	0	0	0	0	0	0	0	0	0	0	0	0	0	0	0	0	0	0	0	0	0	0	0	0	0	0	0	0	0	0	0	0	0	0	0	0	0	0	0	0	0	0	0	0	0	0	0	0	0	0	0	0	0	0	0	0	0	0	0	0	0	0	0	0	0	0	0	0	0	0	0	0	0	0	0	0	0	0	0	0	0	0	0	0	0	0	0	0	0	0	0	0	0	0	0	0	0	0	0	0	0	0	0	0	0
P36507	Dual specificity mitogen-activated protein kinase kinase 2	MAP2K2	MAP2K2;MAP2K1;DKFZp686L02273	LCDFGVSGQLIDSMANSFVGTR	S226	1xCarbamidomethyl [C2]; 2xPhospho [S13; S17]; 1xOxidation [M14]	0	0	1.22285e+06	0	0	0	0	0	0	0	0	0	0	0	0	0	0	0	0	0	0	0	0	0	0	0	0	0	0	0	0	0	0	0	0	0	0	0	0	0	0	0	0	0	0	0	0	0	0	0	0	0	0	0	0	0	0	0	0	0	0	0	0	0	0	0	0	0	0	0	0	0	0	0	0	0	0	0	0	0	0	0	0	0	0	0	0	0	0	0	0	0	0	0	0	0	0	0	0	0	0	0	0	0	0	0	0	0	0	0	0	0	0	0	0	0	0	0	0	0	0	0
P36507	Dual specificity mitogen-activated protein kinase kinase 2	MAP2K2	MAP2K2;MAP2K1;DKFZp686L02273	LNQPGTPTR	T394	1xPhospho [T6]	1.44314e+08	1.34745e+08	1.00613e+08	2.63097e+08	1.67664e+08	1.43863e+08	1.53589e+08	1.40078e+08	1.61771e+08	1.87348e+08	1.69154e+08	1.55004e+08	1.90169e+08	2.24271e+08	1.33389e+08	2.06413e+08	2.53783e+08	1.80305e+08	2.02167e+08	2.58221e+08	2.50417e+08	2.27206e+08	2.09275e+08	3.20845e+08	2.30098e+08	2.33355e+08	1.41808e+08	1.46297e+08	1.69518e+08	2.22948e+08	1.84209e+08	1.91523e+08	2.82481e+08	1.70196e+08	2.63193e+08	2.06892e+08	1.68507e+08	1.96257e+08	9.8005e+07	2.2495e+08	9.55585e+07	1.81285e+08	1.72936e+08	1.79448e+08	302067118	1.40806e+08	1.01697e+08	1.38511e+08	1.53074e+08	9.81825e+07	1.43294e+08	8.23381e+07	1.58375e+08	1.52365e+08	1.63955e+08	7.40972e+07	1.67587e+08	8.50854e+07	1.04499e+08	1.02901e+08	8.46743e+07	2.16997e+08	6.97989e+07	0	146696444	1.41793e+08	1.41226e+08	1.45987e+08	6.84221e+07	1.12867e+08	150053582	7.12932e+07	1.03128e+08	1.19461e+08	1.168e+08	1.05068e+08	1.21645e+08	1.50574e+08	1.28699e+08	1.04759e+08	5.99834e+07	1.20177e+08	1.00642e+08	2.13305e+08	1.12844e+08	107389932	138374299	1.35551e+08	7.09286e+07	1.03964e+08	1.81388e+08	9.61567e+07	3.40255e+08	2.06451e+08	1.92175e+08	2.02818e+08	1.72423e+08	1.6681e+08	1.34512e+08	1.89243e+08	1.94232e+08	2.42404e+08	1.14868e+08	1.41342e+08	1.41299e+08	9.46871e+07	195004106	5.34359e+06	8.54132e+08	2.11055e+08	8.98093e+07	1.20356e+08	122990191	1.77203e+08	276106845	1.25109e+08	2.14654e+08	1.97749e+08	1.9575e+08	1.4809e+08	1.22115e+08	1.91722e+08
P36507	Dual specificity mitogen-activated protein kinase kinase 2	MAP2K2	MAP2K2;MAP2K1;DKFZp686L02273	LCDFGVSGQLIDSMANSFVGTR	S226	1xCarbamidomethyl [C2]; 1xPhospho [S17]	0	0	0	0	429989	0	0	0	0	0	227839	235234	0	0	0	0	0	0	0	0	0	0	340828	0	0	0	0	0	157903	292142	0	0	0	0	0	218461	227097	0	270441	177048	0	0	0	0	0	134613	0	161407	338747	0	0	238210	327758	0	0	152006	0	0	0	0	203138	0	0	0	0	0	0	274396	0	258737	0	0	0	268155	215633	0	249055	415224	0	122845	0	0	679602	0	0	0	0	0	0	0	0	0	0	0	0	0	0	0	0	738450	339361	0	598121	341496	272671	0	0	820334	0	0	0	0	186205	0	762221	0	522475	0	618338	188816	0	396745
Q02750	Dual specificity mitogen-activated protein kinase kinase 1	MAP2K1	MAP2K2;MAP2K1;DKFZp686L02273	RSDAEEVDFAGWLCSTIGLNQPSTPTHAAGV	T386	1xCarbamidomethyl [C14]; 1xPhospho [T24]	1.65689e+06	0	2.03123e+06	0	656629	865766	450032	371655	98405.8	0	144068	0	0	251290	0	147088	224591	95070.5	0	68961.2	697402	0	120981	531652	0	158397	556690	0	0	0	390212	98018.7	0	1.19867e+06	0	0	0	1.80981e+06	897125	0	0	0	0	0	127944	0	0	90569.6	91671.5	0	0	0	61360.4	0	73292.2	40372.8	0	267909	0	0	0	0	0	0	279291	0	169828	0	0	89739.8	49728.8	0	90619	97431.8	252797	0	0	0	0	0	0	0	0	0	0	62178.6	0	0	0	0	0	0	0	0	0	0	0	0	0	0	0	0	0	2.06712e+06	0	0	0	0	0	0	0	0	142663	0	0	0	0	0	0	0	0	352470
A0A024R3Z1	Microtubule-associated protein	MAP2	MAP2;4R-MAP2	KDEWGLVAPISPGPLTPMREK	S285	2xPhospho [S11; T16]; 1xOxidation [M18]	0	0	0	0	48442.6	0	0	0	0	0	0	0	0	0	0	0	0	0	0	0	63827.6	0	0	0	0	0	0	811351	0	0	0	0	0	0	0	0	388080	0	0	0	0	0	0	0	0	0	0	0	0	0	0	0	31968.7	0	0	0	0	0	0	693299	823007	0	1.27371e+06	0	143319	994866	0	0	1.02114e+06	0	358942	0	26737.4	0	457348	0	0	0	0	0	600648	0	0	0	0	0	0	0	0	0	0	0	0	0	0	0	0	0	0	0	0	0	0	0	2.15878e+06	0	0	0	0	151434	0	0	0	0	0	0	0	0	146271	0	0	0
A0A024R3Z1	Microtubule-associated protein	MAP2	MAP2;4R-MAP2	KDEWGLVAPISPGPLTPMREK	T290	2xPhospho [S11; T16]; 1xOxidation [M18]	0	0	0	0	48442.6	0	0	0	0	0	0	0	0	0	0	0	0	0	0	0	63827.6	0	0	0	0	0	0	811351	0	0	0	0	0	0	0	0	388080	0	0	0	0	0	0	0	0	0	0	0	0	0	0	0	31968.7	0	0	0	0	0	0	693299	823007	0	1.27371e+06	0	143319	994866	0	0	1.02114e+06	0	358942	0	26737.4	0	457348	0	0	0	0	0	600648	0	0	0	0	0	0	0	0	0	0	0	0	0	0	0	0	0	0	0	0	0	0	0	2.15878e+06	0	0	0	0	151434	0	0	0	0	0	0	0	0	146271	0	0	0
A0A024R3Z1	Microtubule-associated protein	MAP2	MAP2;4R-MAP2	LASVSADAEVAR	S821	1xPhospho [S3]	1.14299e+07	2.70903e+07	1.22471e+07	7.60613e+06	9.67034e+06	12034085	1.13455e+07	6.33932e+06	1.00795e+07	2.20514e+07	2.61012e+07	3.34954e+07	3.34572e+06	4.76656e+07	6.69659e+06	1.66932e+07	1.95747e+07	7.61242e+06	1.17143e+07	0	1.31846e+07	0	0	3.76547e+06	5.41391e+06	0	4.97226e+06	0	9.56092e+06	1.32269e+07	0	0	4.23153e+07	4.53137e+06	3.08057e+06	1.28308e+07	9.90689e+06	7.25784e+06	6.85464e+06	6.19107e+06	7.37824e+06	1.13074e+07	1.30837e+07	1.78053e+07	2.00613e+07	2.76912e+07	1.86902e+07	2.66899e+07	1.89528e+07	9.96402e+06	3.07728e+07	1.62546e+07	3.40965e+07	2.18545e+07	3.04033e+07	2.89074e+07	2.61627e+07	1.56373e+07	3.23421e+07	4.54768e+07	2.94587e+07	5.47405e+07	6.0274e+07	1.19417e+08	3.46888e+07	5.98456e+07	3.79914e+07	2.79206e+07	3.10232e+07	2.50967e+07	17574658	1.88082e+07	4.17301e+07	2.26454e+07	2.63465e+07	2.0242e+07	3.58831e+07	9.10598e+06	4.47241e+07	2.48162e+07	2.75951e+07	3.91632e+07	3.00032e+07	5.65288e+06	2.09481e+07	8.65285e+06	2.18329e+07	7.50185e+06	1.86768e+07	19600541	2.0561e+07	1.7265e+07	1.50875e+07	1.68461e+07	5.0937e+06	1.48656e+07	1.76674e+07	6.0029e+06	2.07716e+07	1.56184e+07	1.31255e+07	2.05796e+07	4.68125e+07	2.82418e+07	3.22286e+07	3.23848e+07	3.07242e+07	2.75295e+07	1.82902e+07	3.47252e+07	1.45811e+07	2.32144e+07	2.08559e+07	1.91271e+07	4.21426e+07	3.76159e+07	4.46054e+07	4.30215e+07	2.58271e+07	5.14096e+07	2.12221e+07	1.50739e+07
A0A024R3Z1	Microtubule-associated protein	MAP2	MAP2;4R-MAP2	SDTLQITDLGVSGAR	T1254	1xPhospho [T3]	0	675145	7.6863e+07	0	0	0	587978	0	0	0	0	0	0	0	0	140737	0	0	0	0	164123	212449	0	0	0	0	91565.5	2.82918e+06	1.55201e+06	0	0	33493.8	0	3.62817e+06	1.85555e+06	942522	0	474809	1.47999e+06	0	272895	0	277997	0	265091	0	3.19601e+06	0	747998	759591	0	2.87853e+06	1.8916e+06	0	0	5.96361e+06	0	825880	0	7.66047e+06	0	0	7.0931e+07	0	0	6.9372e+06	0	0	3.02525e+06	0	0	0	0	0	929546	4.15932e+06	0	408638	0	0	440354	0	0	0	320049	0	693580	0	0	0	0	0	0	0	0	0	0	0	0	0	633537	0	0	1.5208e+06	0	4.47825e+06	391782	230335	0	0	0	0	0	0	0	0	0	0	0	0	0	139003
A0A024R3Z1	Microtubule-associated protein	MAP2	MAP2;4R-MAP2	RPSPHDEEEFEVEEAAEAQAEPK	S1324	1xPhospho [S3]	4.89517e+06	1.82662e+07	5.4601e+06	1.09746e+07	1.68283e+06	3.02207e+06	2.56991e+07	1.16766e+07	1.75808e+07	1.40808e+07	2.18164e+07	2.15999e+07	1.25279e+07	811072	3.03402e+06	5.20523e+07	1.17754e+07	1.52227e+07	2.78406e+07	3.04474e+07	1.64651e+07	1.10449e+07	1.25004e+07	3.56875e+07	20598664	1.87554e+06	1.09737e+07	5.81395e+07	4.50433e+07	0	7.49853e+06	6.65808e+07	548296	2.16605e+07	0	2.79019e+07	7.2724e+06	1.14678e+06	0	1.33285e+07	2.10002e+07	1.24914e+07	2.89017e+07	2.44471e+07	1.06913e+07	2.48148e+07	1.37483e+07	4.04581e+07	8.38844e+06	6.57351e+06	1.25759e+07	1.08686e+07	1.70525e+07	1.7388e+07	1.44669e+07	2.37368e+07	1.27211e+07	1.04033e+07	2.54799e+07	9.53861e+06	1.99533e+07	1.64848e+07	1.97168e+07	2.15661e+06	2.252e+07	2.20262e+07	3.06386e+07	18204176	2.36875e+07	6.00236e+06	1.22026e+07	3.67979e+07	1.80258e+07	1.56696e+07	7.41323e+06	1.7415e+07	1.98528e+07	3.28335e+07	9.68797e+06	8.75312e+06	2.3385e+07	1.86583e+07	6.80209e+06	0	1.51599e+07	2.78803e+07	5.75396e+07	4.40064e+07	3.15726e+07	1.21127e+07	1.25396e+07	3.25951e+07	7.35946e+06	4.73769e+07	0	3.82328e+07	1.32392e+07	2.16439e+06	1.67617e+07	1.48002e+07	2.88401e+07	1.90514e+07	2.0624e+07	2.96946e+07	0	1.67983e+07	5.52782e+06	2.96412e+07	2.17686e+06	2.81478e+07	2.20118e+07	2.04796e+07	2.06286e+07	1.7308e+07	3.73006e+06	435032	0	2.68357e+07	2.5739e+06	3.51229e+07	1.24e+07	2.62463e+06
A0A024R3Z1	Microtubule-associated protein	MAP2	MAP2;4R-MAP2	DGSPEAPASPEREEVALSEYK	S1347	2xPhospho [S3; S9]	0	1.03057e+07	6.7267e+06	5.41281e+06	9.31359e+06	1.30435e+07	7.16519e+06	3.61257e+06	4.15678e+07	944168	6.40441e+06	1.57604e+07	0	2.12025e+06	0	2.69244e+06	1.44098e+07	1.59678e+07	881251	793373	1.08108e+07	6.99442e+06	9.01604e+06	2.67283e+07	1.04711e+06	1.12187e+07	7.13563e+06	7.69056e+06	2.84465e+07	8.91952e+06	3.3763e+06	4.00795e+07	3.25581e+06	2.08615e+07	3.87889e+06	4.7477e+06	1.3926e+07	8.01588e+06	0	6.01563e+06	1.10975e+07	0	9.81305e+06	1.55967e+07	0	1.4721e+07	1.41941e+07	3.53914e+06	7.74647e+06	2.33331e+06	1.1786e+07	6.82824e+06	1.30573e+07	1.30261e+07	1.3117e+07	1.27801e+07	1.20146e+06	5.86547e+06	1.55284e+07	1.13277e+07	8.99259e+06	0	1.42023e+07	1.68083e+06	11711854	2.03289e+07	1.88102e+07	0	1.07199e+07	5.40558e+06	5.45843e+06	1.503e+07	1.65033e+07	8.72781e+06	7.06932e+06	1.00362e+07	1.93407e+07	1.72897e+06	8.6563e+06	9.32507e+06	1.09185e+07	9.30349e+06	0	3.66726e+06	0	3.26525e+07	1.87946e+07	2.35487e+07	2.57866e+07	8.90846e+06	1.65662e+07	2.05434e+07	884195	629654	0	4.52612e+07	967900	0	761178	0	0	308035	1.0572e+07	1.09753e+07	2.67161e+06	1.69298e+07	3.65956e+06	688589	0	976632	1.62657e+07	1.94035e+07	1.12227e+07	7.41652e+06	1.45239e+06	272801	639623	1.63645e+07	1.26029e+06	2.08042e+07	1.48744e+07	1.60149e+07
A0A024R3Z1	Microtubule-associated protein	MAP2	MAP2;4R-MAP2	DGSPEAPASPEREEVALSEYK	S1353	2xPhospho [S3; S9]	0	1.03057e+07	6.7267e+06	5.41281e+06	9.31359e+06	1.30435e+07	7.16519e+06	3.61257e+06	4.15678e+07	944168	6.40441e+06	1.57604e+07	0	2.12025e+06	0	2.69244e+06	1.44098e+07	1.59678e+07	881251	793373	1.08108e+07	6.99442e+06	9.01604e+06	2.67283e+07	1.04711e+06	1.12187e+07	7.13563e+06	7.69056e+06	2.84465e+07	8.91952e+06	3.3763e+06	4.00795e+07	3.25581e+06	2.08615e+07	3.87889e+06	4.7477e+06	1.3926e+07	8.01588e+06	0	6.01563e+06	1.10975e+07	0	9.81305e+06	1.55967e+07	0	1.4721e+07	1.41941e+07	3.53914e+06	7.74647e+06	2.33331e+06	1.1786e+07	6.82824e+06	1.30573e+07	1.30261e+07	1.3117e+07	1.27801e+07	1.20146e+06	5.86547e+06	1.55284e+07	1.13277e+07	8.99259e+06	0	1.42023e+07	1.68083e+06	11711854	2.03289e+07	1.88102e+07	0	1.07199e+07	5.40558e+06	5.45843e+06	1.503e+07	1.65033e+07	8.72781e+06	7.06932e+06	1.00362e+07	1.93407e+07	1.72897e+06	8.6563e+06	9.32507e+06	1.09185e+07	9.30349e+06	0	3.66726e+06	0	3.26525e+07	1.87946e+07	2.35487e+07	2.57866e+07	8.90846e+06	1.65662e+07	2.05434e+07	884195	629654	0	4.52612e+07	967900	0	761178	0	0	308035	1.0572e+07	1.09753e+07	2.67161e+06	1.69298e+07	3.65956e+06	688589	0	976632	1.62657e+07	1.94035e+07	1.12227e+07	7.41652e+06	1.45239e+06	272801	639623	1.63645e+07	1.26029e+06	2.08042e+07	1.48744e+07	1.60149e+07
A0A024R3Z1	Microtubule-associated protein	MAP2	MAP2;4R-MAP2	VAIIRTPPKSPATPK	T1649	1xPhospho [T6]	7.89656e+06	1.29884e+07	1.17229e+07	4.7421e+06	9.36095e+06	1.08131e+07	8.49434e+06	3.77877e+06	3.28321e+06	1.09643e+07	1.00995e+07	1.04442e+07	3.91779e+06	2.63838e+07	1.04215e+07	2.99361e+07	6.17879e+06	9.52045e+06	2.26109e+07	4.62184e+06	2.5081e+07	1.34333e+07	2.05136e+07	6.22686e+07	5.02755e+06	2.90543e+06	7.18042e+06	9.20481e+06	2.70616e+07	5.07083e+06	6.84127e+06	4.52304e+07	1.7022e+07	2.68424e+07	1.90984e+07	3.43978e+06	5.95604e+06	1.75763e+07	1.31157e+07	0	1.52243e+06	9.24695e+06	6.86257e+06	1.39475e+07	3.22715e+06	8.6518e+06	2.83846e+06	8.88007e+06	3.16169e+06	6.95111e+06	1.62819e+07	3.17399e+06	3.13538e+06	1.08686e+07	7.98697e+06	7.46206e+06	1.79068e+07	1.79602e+06	7.30949e+06	5.57345e+06	3.6796e+06	2.58119e+07	4.82374e+06	3.67464e+07	7.30999e+06	3.58942e+06	3.46225e+07	6.55037e+06	4.55298e+06	3.76514e+06	2663230	4.30971e+06	1.22149e+07	5.30753e+06	5.3458e+06	5.00506e+06	5.76425e+06	3.53206e+06	1.1658e+07	10578679	1.09414e+07	8.81169e+06	4.46847e+06	5.49066e+06	1.16846e+06	5.94358e+06	5.83506e+06	8.29063e+06	9.81597e+06	4.6407e+06	2.04437e+07	1.98739e+07	1.80082e+07	9.59077e+06	4.33352e+06	4.69098e+07	1.19935e+07	1.29376e+07	2.23203e+07	5.20581e+06	5.5073e+06	3.04022e+07	2.87897e+07	2.32561e+07	1.45811e+07	1.61153e+07	1.90066e+07	1.80189e+07	8.95077e+06	2.28605e+07	8.50037e+06	4.54471e+06	9.66037e+06	1.53369e+07	2.36704e+07	2.57707e+07	1.71015e+07	1.83132e+07	3.08382e+07	8.38305e+06	6.85291e+06	1.23154e+07
A0A024R3Z1	Microtubule-associated protein	MAP2	MAP2;4R-MAP2	TEPSLVVPGIDLPKEPPTPK	T258	1xPhospho [T18]	0	0	408632	0	0	0	0	0	0	0	0	0	0	0	0	0	0	0	0	0	0	0	0	0	0	0	0	0	0	0	0	0	0	0	0	0	0	0	0	0	0	0	0	0	0	0	0	0	0	0	0	0	0	0	23456	0	0	0	0	710507	0	0	882472	0	0	0	0	0	1.19614e+06	1.14565e+06	497870	0	0	0	0	0	0	0	0	0	0	0	0	0	0	0	0	0	0	0	0	0	0	0	0	0	0	0	0	0	0	0	0	98024	813438	0	311502	0	0	0	0	0	0	0	0	0	0	0	0	0	0	0
A0A024R3Z1	Microtubule-associated protein	MAP2	MAP2;4R-MAP2	FAALEQPEVERRPSPHDEEEFEVEEAAEAQAEPK	S1324	1xPhospho [S14]	469370	0	0	0	0	0	0	0	0	0	0	0	0	0	0	0	0	0	0	0	0	0	0	0	0	0	0	0	2.69764e+06	0	0	9.32828e+06	0	517660	2.94266e+06	0	0	3.62609e+06	6.65114e+06	0	0	0	0	0	0	0	0	0	1.18179e+06	0	0	0	0	0	2.93568e+06	0	0	6.8234e+06	0	0	0	0	2.63165e+06	0	0	0	0	0	0	2.00689e+06	3647887	0	1.96351e+06	0	0	3.44359e+06	2.48866e+06	0	0	0	0	0	0	0	0	0	0	2.79492e+06	0	0	0	4.91875e+06	305199	282626	0	2.27763e+06	0	0	0	0	0	0	0	0	0	0	1.16399e+06	0	0	122528	0	3.64245e+06	0	0	649242	0	0	4.04411e+06	0	0	0	0
A0A024R3Z1	Microtubule-associated protein	MAP2	MAP2;4R-MAP2	KDEWGLVAPISPGPLTPMR	S285	2xPhospho [S11; T16]; 1xOxidation [M18]	0	0	0	0	0	0	0	0	0	0	0	0	0	0	0	0	0	0	0	0	0	0	0	0	0	0	0	0	0	0	0	0	0	0	0	0	0	0	0	0	0	0	0	0	0	0	0	0	0	0	0	0	0	0	0	0	0	0	0	504996	198769	0	208750	0	0	0	0	0	756757	0	0	0	0	0	0	0	0	0	0	0	0	0	0	0	0	0	0	0	0	0	0	0	0	0	0	0	0	0	0	0	0	0	0	0	87119.8	0	0	0	0	0	0	0	0	0	0	0	0	0	0	0	0	0
A0A024R3Z1	Microtubule-associated protein	MAP2	MAP2;4R-MAP2	KDEWGLVAPISPGPLTPMR	T290	2xPhospho [S11; T16]; 1xOxidation [M18]	0	0	0	0	0	0	0	0	0	0	0	0	0	0	0	0	0	0	0	0	0	0	0	0	0	0	0	0	0	0	0	0	0	0	0	0	0	0	0	0	0	0	0	0	0	0	0	0	0	0	0	0	0	0	0	0	0	0	0	504996	198769	0	208750	0	0	0	0	0	756757	0	0	0	0	0	0	0	0	0	0	0	0	0	0	0	0	0	0	0	0	0	0	0	0	0	0	0	0	0	0	0	0	0	0	0	87119.8	0	0	0	0	0	0	0	0	0	0	0	0	0	0	0	0	0
A0A024R3Z1	Microtubule-associated protein	MAP2	MAP2;4R-MAP2	VDHGAEIITQSPGRSSVASPR	S1818	3xPhospho [S16; T/S]	1.72061e+07	1.06536e+07	1.96153e+07	1.1429e+07	5.65157e+06	0	1.7728e+07	9.90228e+06	0	3.22449e+06	9.98244e+06	3.08071e+06	1.67171e+06	0	5.74028e+06	1.478e+07	9.2119e+06	1.47893e+07	0	6.66559e+06	1.38912e+06	2.17656e+06	5.66416e+06	1.43067e+06	9.65234e+06	9.59302e+06	6.90468e+06	2.2784e+07	1.09095e+07	0	6.89205e+06	1.06188e+07	5.2505e+06	7.23689e+06	2.76286e+06	8.46983e+06	1.01705e+07	7.8008e+06	9.76309e+06	1.0181e+07	0	1.86056e+07	8.11149e+06	1.90523e+07	4.15607e+06	1.47541e+07	3.08369e+06	1.51367e+07	9.31027e+06	1.15175e+07	9.64021e+06	2.42566e+07	1.97189e+07	2.59614e+07	7.50011e+06	3.87519e+07	0	0	0	8.83148e+06	1.24976e+07	1.87839e+07	4.4635e+06	6.27751e+07	1.03882e+07	3.03849e+07	0	3.56151e+07	2.91487e+07	1.57261e+07	3.18706e+07	3.6846e+07	2.01502e+07	558998	5.23051e+06	1.57431e+07	2.72077e+06	0	0	2.73377e+06	4.71103e+07	2.80203e+07	8.31939e+06	0	8.57041e+06	9.14251e+06	2.66549e+07	1.34869e+07	6.29696e+06	2.91151e+07	2.47232e+06	9.14927e+06	2.82887e+06	3.2489e+07	0	5.18012e+07	2.66219e+07	2.8307e+07	3.05201e+07	3.36333e+06	5.00854e+06	2.18243e+07	1.86107e+07	818069	9.2265e+06	3.03106e+07	9.74527e+06	0	0	1.74738e+06	4.88607e+06	4.65049e+06	2.55332e+06	5.00784e+06	0	4.449e+06	0	7.02731e+06	4.26405e+06	0	4.02051e+06	6.10186e+06
A0A024R3Z1	Microtubule-associated protein	MAP2	MAP2;4R-MAP2	DLATDLSLIEVK	S913	1xPhospho [S7]	0	0	0	0	0	0	0	0	0	0	0	0	0	0	0	0	0	0	0	0	0	0	0	0	0	0	0	0	0	0	0	0	0	0	0	0	0	0	0	0	0	0	0	0	0	0	0	0	0	0	0	0	0	0	0	0	0	0	0	436291	0	0	0	0	0	0	0	0	0	0	0	0	0	0	0	0	0	0	0	0	0	0	0	0	0	0	0	0	0	0	0	0	0	0	0	0	0	0	0	0	0	0	0	0	218370	375158	0	0	0	0	0	0	0	0	0	0	0	0	0	0	0	0
A0A024R3Z1	Microtubule-associated protein	MAP2	MAP2;4R-MAP2	ESQPSPPAQEAGYSTLAQSYPSDLPEEPSSPQER	T639	2xPhospho [T15; S30]	465250	0	0	2.73043e+06	1.43685e+06	459400	3.05713e+06	0	529101	0	0	0	0	1.18779e+06	0	233826	346184	0	1.45429e+06	0	0	587739	132779	1.47196e+07	2.82316e+06	0	0	1.0554e+06	3.29988e+06	170799	0	1.05665e+06	0	0	0	0	0	0	0	0	0	0	1.52192e+07	0	0	0	0	0	0	0	0	0	1.01719e+06	0	0	0	0	0	0	0	633143	0	0	0	0	0	0	0	0	0	0	0	0	0	0	0	0	0	602154	1.09735e+06	0	0	0	0	0	1.01034e+06	0	4.14759e+07	0	0	0	0	0	0	0	635859	0	0	0	0	0	0	0	3.35432e+06	0	0	300483	2.23416e+06	0	1.39314e+06	0	0	0	0	1.15101e+06	521906	0	0	0	0	2.45101e+06	763197
A0A024R3Z1	Microtubule-associated protein	MAP2	MAP2;4R-MAP2	ESQPSPPAQEAGYSTLAQSYPSDLPEEPSSPQER	S654	2xPhospho [T15; S30]	465250	0	0	2.73043e+06	1.43685e+06	459400	3.05713e+06	0	529101	0	0	0	0	1.18779e+06	0	233826	346184	0	1.45429e+06	0	0	587739	132779	1.47196e+07	2.82316e+06	0	0	1.0554e+06	3.29988e+06	170799	0	1.05665e+06	0	0	0	0	0	0	0	0	0	0	1.52192e+07	0	0	0	0	0	0	0	0	0	1.01719e+06	0	0	0	0	0	0	0	633143	0	0	0	0	0	0	0	0	0	0	0	0	0	0	0	0	0	602154	1.09735e+06	0	0	0	0	0	1.01034e+06	0	4.14759e+07	0	0	0	0	0	0	0	635859	0	0	0	0	0	0	0	3.35432e+06	0	0	300483	2.23416e+06	0	1.39314e+06	0	0	0	0	1.15101e+06	521906	0	0	0	0	2.45101e+06	763197
A0A024R3Z1	Microtubule-associated protein	MAP2	MAP2;4R-MAP2	VAIIRTPPKSPATPK	T1649	3xPhospho [T6; S10; T13]	0	0	3.56785e+06	0	0	4.86441e+06	0	1.72236e+06	0	1.40504e+06	4.77218e+06	0	0	0	2.24832e+06	3.98073e+06	0	1.714e+06	0	0	405553	0	1.28249e+06	816828	0	0	1.60438e+06	6.7385e+06	0	0	763010	8.73342e+06	0	0	0	3.1917e+06	9.05448e+06	0	2.52741e+06	0	1.77127e+06	0	1.84471e+06	0	2.42223e+06	0	2.79557e+06	0	0	0	1.09175e+06	0	790743	4.06489e+06	1.3445e+06	1.12915e+06	0	0	2.53898e+06	2.30327e+06	501969	0	874440	0	0	4.02252e+06	0	0	1.90545e+06	901425	832855	3.37003e+06	2.34744e+06	837909	1.26328e+06	0	391343	8.2692e+06	0	4.70058e+06	3.26283e+06	8.26456e+06	2.21488e+06	0	0	0	1.97829e+06	2.92566e+06	5.42402e+06	1.24939e+06	0	1.15804e+06	0	0	0	0	0	0	2.17687e+06	0	1.53215e+06	0	0	0	2.05769e+06	803516	0	0	0	1.72475e+06	0	0	0	0	0	0	0	983301	2.03416e+06	0	0	0
A0A024R3Z1	Microtubule-associated protein	MAP2	MAP2;4R-MAP2	VAIIRTPPKSPATPK	S1653	3xPhospho [T6; S10; T13]	0	0	3.56785e+06	0	0	4.86441e+06	0	1.72236e+06	0	1.40504e+06	4.77218e+06	0	0	0	2.24832e+06	3.98073e+06	0	1.714e+06	0	0	405553	0	1.28249e+06	816828	0	0	1.60438e+06	6.7385e+06	0	0	763010	8.73342e+06	0	0	0	3.1917e+06	9.05448e+06	0	2.52741e+06	0	1.77127e+06	0	1.84471e+06	0	2.42223e+06	0	2.79557e+06	0	0	0	1.09175e+06	0	790743	4.06489e+06	1.3445e+06	1.12915e+06	0	0	2.53898e+06	2.30327e+06	501969	0	874440	0	0	4.02252e+06	0	0	1.90545e+06	901425	832855	3.37003e+06	2.34744e+06	837909	1.26328e+06	0	391343	8.2692e+06	0	4.70058e+06	3.26283e+06	8.26456e+06	2.21488e+06	0	0	0	1.97829e+06	2.92566e+06	5.42402e+06	1.24939e+06	0	1.15804e+06	0	0	0	0	0	0	2.17687e+06	0	1.53215e+06	0	0	0	2.05769e+06	803516	0	0	0	1.72475e+06	0	0	0	0	0	0	0	983301	2.03416e+06	0	0	0
A0A024R3Z1	Microtubule-associated protein	MAP2	MAP2;4R-MAP2	VAIIRTPPKSPATPK	T1656	3xPhospho [T6; S10; T13]	0	0	3.56785e+06	0	0	4.86441e+06	0	1.72236e+06	0	1.40504e+06	4.77218e+06	0	0	0	2.24832e+06	3.98073e+06	0	1.714e+06	0	0	405553	0	1.28249e+06	816828	0	0	1.60438e+06	6.7385e+06	0	0	763010	8.73342e+06	0	0	0	3.1917e+06	9.05448e+06	0	2.52741e+06	0	1.77127e+06	0	1.84471e+06	0	2.42223e+06	0	2.79557e+06	0	0	0	1.09175e+06	0	790743	4.06489e+06	1.3445e+06	1.12915e+06	0	0	2.53898e+06	2.30327e+06	501969	0	874440	0	0	4.02252e+06	0	0	1.90545e+06	901425	832855	3.37003e+06	2.34744e+06	837909	1.26328e+06	0	391343	8.2692e+06	0	4.70058e+06	3.26283e+06	8.26456e+06	2.21488e+06	0	0	0	1.97829e+06	2.92566e+06	5.42402e+06	1.24939e+06	0	1.15804e+06	0	0	0	0	0	0	2.17687e+06	0	1.53215e+06	0	0	0	2.05769e+06	803516	0	0	0	1.72475e+06	0	0	0	0	0	0	0	983301	2.03416e+06	0	0	0
A0A024R3Z1	Microtubule-associated protein	MAP2	MAP2;4R-MAP2	VAIIRTPPKSPATPK	T1649	2xPhospho [T6; S10]	0	0	2.6105e+06	0	0	0	514466	0	0	0	0	2.33189e+06	0	6.6539e+06	3.3526e+06	862933	2.20927e+06	1.67515e+06	4.22964e+06	1.03144e+06	7.6381e+06	0	1.6226e+06	9.37618e+06	1.96712e+06	0	4.49805e+06	1.24942e+07	1.12328e+07	1.02007e+06	1.1344e+06	3.31094e+06	0	5.22217e+06	4.04729e+06	1.48687e+06	2.68395e+06	2.43445e+06	4.10909e+06	0	0	0	0	0	0	0	0	2.50008e+06	0	0	0	0	0	0	1.62322e+06	3.92682e+06	1.19938e+06	1.094e+06	0	0	0	0	640437	0	0	4.88096e+06	0	0	1.54817e+06	825992	0	0	0	0	2.66049e+06	0	536091	0	0	6.70419e+06	2.18078e+06	0	0	0	0	0	0	0	0	0	0	0	0	0	0	0	0	0	0	0	0	0	0	3.62903e+06	1.11937e+07	2.75966e+06	0	0	3.82786e+06	0	1.46095e+06	0	0	0	0	0	2.26013e+06	3.57802e+06	4.55717e+06	3.79138e+06	0	2.05512e+06
A0A024R3Z1	Microtubule-associated protein	MAP2	MAP2;4R-MAP2	VAIIRTPPKSPATPK	S1653	2xPhospho [T6; S10]	0	0	2.6105e+06	0	0	0	514466	0	0	0	0	2.33189e+06	0	6.6539e+06	3.3526e+06	862933	2.20927e+06	1.67515e+06	4.22964e+06	1.03144e+06	7.6381e+06	0	1.6226e+06	9.37618e+06	1.96712e+06	0	4.49805e+06	1.24942e+07	1.12328e+07	1.02007e+06	1.1344e+06	3.31094e+06	0	5.22217e+06	4.04729e+06	1.48687e+06	2.68395e+06	2.43445e+06	4.10909e+06	0	0	0	0	0	0	0	0	2.50008e+06	0	0	0	0	0	0	1.62322e+06	3.92682e+06	1.19938e+06	1.094e+06	0	0	0	0	640437	0	0	4.88096e+06	0	0	1.54817e+06	825992	0	0	0	0	2.66049e+06	0	536091	0	0	6.70419e+06	2.18078e+06	0	0	0	0	0	0	0	0	0	0	0	0	0	0	0	0	0	0	0	0	0	0	3.62903e+06	1.11937e+07	2.75966e+06	0	0	3.82786e+06	0	1.46095e+06	0	0	0	0	0	2.26013e+06	3.57802e+06	4.55717e+06	3.79138e+06	0	2.05512e+06
A0A024R3Z1	Microtubule-associated protein	MAP2	MAP2;4R-MAP2	VAIIRTPPK	T1649	1xPhospho [T6]	1.51613e+06	0	994697	0	0	0	771306	522189	0	0	519280	2.96916e+06	1.23368e+06	4.03667e+06	1.36672e+06	2.64046e+06	1.43386e+06	1.43817e+06	3.17493e+06	543999	3.04547e+06	0	1.12153e+06	8.5968e+06	1.7898e+06	0	1.14544e+06	4.26024e+06	6.17635e+06	1.0653e+06	0	4.21648e+06	0	4.11188e+06	2.17017e+06	1.03986e+06	3.19343e+06	1.81056e+06	1.09568e+06	0	0	0	636198	0	0	1.37974e+06	0	1.79816e+06	1.03626e+06	1.69552e+06	0	1.01412e+06	663241	0	1.7799e+06	2.91171e+06	0	0	1.07873e+06	2.12685e+06	859406	0	2.25613e+06	0	1.58926e+06	2.18445e+06	1.38202e+06	0	1.89121e+06	625999	734745	0	527511	1.09218e+06	1.30138e+06	0	2.04361e+06	0	0	2.85174e+06	4.47516e+06	0	0	0	0	0	0	626349	1.4529e+06	0	0	1.00158e+06	0	0	0	0	0	0	0	0	0	0	775383	2.21644e+06	2.23684e+06	4.30543e+06	0	0	1.47417e+06	1.37638e+06	0	0	1.21304e+06	1.35261e+06	0	2.7461e+06	0	3.04699e+06	3.57781e+06	2.75362e+06	0	0
A0A024R3Z1	Microtubule-associated protein	MAP2	MAP2;4R-MAP2	VAKPDLVHQEAVDKEESYESSGEHESLTMESLK	S1133	1xPhospho [S20]; 1xOxidation [M29]	0	0	0	0	0	0	1.12322e+06	671639	0	0	0	0	0	0	0	0	0	0	0	0	0	0	0	0	0	0	0	0	618671	0	0	1.78632e+06	0	0	0	0	0	1.09156e+06	0	0	0	0	0	0	0	0	0	0	0	0	0	0	0	0	4.25229e+06	0	0	0	4.80978e+06	0	3.95912e+06	0	4.95209e+06	0	0	0	0	0	0	2.37695e+06	1.45663e+06	0	4.26934e+06	5.19143e+06	1.46084e+06	0	9.27358e+06	0	9.13766e+06	4.77923e+06	7.6042e+06	0	0	0	0	1.6543e+06	696087	715258	2.2084e+06	0	0	0	0	0	0	0	0	0	0	0	0	0	0	1.95899e+06	3.53094e+06	4.78672e+06	994826	0	0	0	1.51548e+06	1.90034e+06	1.75454e+06	0	0	0	0	0	0	2.13527e+07	0	0
A0A024R3Z1	Microtubule-associated protein	MAP2	MAP2;4R-MAP2	DLSIPTDASSEK	S1005	1xPhospho [S3]	0	0	0	0	0	0	0	0	1.35832e+06	0	0	0	0	0	0	0	0	0	0	0	0	0	0	0	0	0	0	0	0	0	0	0	0	0	0	488805	440125	0	0	0	0	0	0	0	556294	0	1.24254e+06	0	643365	0	0	0	0	0	1.61372e+06	0	0	0	1.76126e+06	888293	768300	0	1.20406e+06	0	0	2.05936e+06	0	0	938452	809425	0	0	1.6078e+06	0	638983	0	1.60856e+06	0	0	0	1.85661e+06	0	0	0	0	0	967554	0	0	0	0	1.78317e+06	0	0	0	0	0	0	0	0	0	0	0	0	0	0	0	0	0	0	0	0	0	0	0	0	0	0	0	0	0	0
A0A024R3Z1	Microtubule-associated protein	MAP2	MAP2;4R-MAP2	TPHTPGTPK	T1631	1xPhospho [T7]	0	0	0	0	0	2.23418e+06	1.6317e+06	0	0	0	555571	0	0	8.89297e+06	0	0	1.80719e+06	506155	4.82478e+06	0	0	0	0	0	0	0	1.56774e+06	695619	512271	0	0	4.0802e+06	0	0	4.83761e+06	0	665484	0	0	0	0	0	0	0	0	0	1.89799e+06	0	0	0	0	0	0	0	1.19798e+06	0	0	0	0	0	0	0	226997	0	0	0	0	0	0	0	0	0	0	0	0	0	0	0	0	0	0	0	0	0	0	0	0	0	3.70394e+06	0	0	284278	0	0	0	0	0	0	0	0	0	0	0	0	344660	0	0	0	6.56198e+06	3.8219e+06	0	0	2.73867e+06	1.58985e+06	0	0	0	0	0	0	0	0
A0A024R3Z1	Microtubule-associated protein	MAP2	MAP2;4R-MAP2	VGSLDNAHHVPGGGNVK	S1773	1xPhospho [S3]	0	0	0	0	0	0	0	0	1.19964e+06	0	0	0	0	0	0	0	0	0	0	0	0	0	0	0	2.5774e+06	0	3.03513e+06	1.01013e+06	1.00884e+06	0	0	1.75126e+06	0	1.40064e+06	1.02825e+06	0	1.91689e+06	0	0	0	0	0	1.80603e+06	0	0	0	2.79057e+06	0	1.88146e+06	0	1.89218e+06	3.56721e+06	1.90723e+06	0	3.88106e+06	2.69736e+06	2.22349e+06	3.79231e+06	2.56652e+06	4.12274e+06	2.59831e+06	0	3.21193e+06	0	2.17221e+06	7.36967e+06	0	0	1.99391e+06	1.89337e+06	0	0	1.86522e+06	2.84803e+06	3.71103e+06	2.29045e+06	4.03639e+06	0	0	4.05083e+06	1.16322e+07	0	2.84964e+06	0	0	0	1.95311e+06	0	0	0	1.86865e+06	0	0	0	0	0	0	0	0	0	0	0	0	0	2.58172e+06	2.18791e+06	0	0	0	0	2.20996e+06	0	4.85567e+06	0	0	0	0	0	1.75002e+06	5.58056e+06	0	1.90634e+06
A0A024R3Z1	Microtubule-associated protein	MAP2	MAP2;4R-MAP2	TPGTPGTPSYPRTPHTPGTPK	T1625	1xPhospho [T13]	0	1.37569e+06	0	0	0	0	1.5675e+06	1.66882e+06	0	0	0	0	0	0	0	0	0	0	0	0	0	0	0	0	1.91169e+06	0	0	672824	0	0	0	0	0	0	0	0	3.15331e+06	0	0	0	0	0	950303	0	0	0	0	0	0	0	0	0	0	0	0	0	0	0	0	0	0	0	0	0	0	0	0	0	0	1.24822e+06	1.66663e+06	0	1.11008e+06	1.70883e+06	0	0	0	0	0	0	0	0	0	0	0	0	1.06292e+06	0	0	0	0	0	0	0	0	0	0	0	0	0	0	0	0	0	3.05214e+06	1.17303e+06	0	0	0	0	0	0	0	0	0	0	0	0	0	0	0	0
A0A024R3Z1	Microtubule-associated protein	MAP2	MAP2;4R-MAP2	SAILVPSEK	S1634	1xPhospho [S1]	0	0	652822	0	0	0	0	0	0	0	0	0	0	0	0	0	0	0	0	0	588803	0	0	0	0	0	0	0	329857	0	0	0	0	0	0	0	0	0	0	2.51667e+06	0	0	321094	0	0	0	796687	0	0	0	0	0	833914	0	1.09318e+06	1.2903e+06	0	538568	895088	952599	0	0	1.17247e+06	0	0	0	687242	0	0	595593	522727	0	1.22781e+06	673986	734019	0	1.02312e+06	727950	1.23613e+06	1.66365e+06	472431	2.10219e+06	0	0	0	0	691050	0	1.13014e+06	0	0	529114	0	0	0	0	0	0	0	0	2.24913e+07	0	0	540016	0	2.105e+06	0	0	0	0	0	0	0	0	0	0	0	651868	0	2.29192e+06	0	0
H7BZB9	Microtubule-associated protein 2 (Fragment)	MAP2	MAP2	IPALQGSTK	S127	1xPhospho [S7]	1.47041e+06	0	0	929050	0	0	0	0	0	0	0	0	0	3.65e+06	0	2.07449e+06	1.72458e+06	0	2.10514e+06	0	808235	0	0	0	0	0	0	0	840387	1.35438e+06	0	0	0	0	0	4.21656e+06	3.0647e+06	1.71176e+06	0	0	0	0	777887	0	0	1.80517e+06	3.09712e+06	0	1.47125e+06	0	3.34704e+06	0	1.33599e+06	0	3.83445e+06	1.382e+06	3.71727e+06	1.55207e+06	3.12813e+06	3.84309e+06	2.69513e+06	4.70026e+06	3.95978e+06	0	0	5.12261e+06	1.87066e+06	0	0	755679	1.11583e+06	0	2.28262e+06	1.67394e+06	2.00325e+06	0	2.37527e+06	0	4.76599e+06	2.70738e+06	4.0252e+06	2.42526e+06	2.58585e+06	0	0	0	1.40638e+06	687376	1.7202e+06	1.97044e+06	4.23192e+06	4.39704e+06	0	0	0	0	0	0	2.7408e+06	0	0	0	3.47329e+06	2.47228e+06	1.75582e+06	2.33121e+06	3.23848e+06	3.11511e+06	4.00621e+06	1.89465e+06	883648	2.67394e+06	2.51968e+06	0	3.97392e+06	0	0	2.62262e+06	2.33279e+06	6.28298e+06	0	2.40205e+06
A0A024R3Z1	Microtubule-associated protein	MAP2	MAP2;4R-MAP2	AMTEPSALIEK	T522	1xPhospho [T3]; 1xOxidation [M2]	0	0	0	0	0	0	802183	900591	0	1.51157e+06	866869	0	2.6478e+06	0	0	0	1.09115e+06	777637	0	0	0	0	0	0	0	0	652146	0	0	1.56617e+06	0	807026	0	0	0	0	0	0	0	0	0	0	0	0	0	0	0	0	0	0	0	0	0	0	0	0	0	0	939251	0	0	0	0	0	0	0	0	0	0	0	0	0	0	0	1.35009e+06	0	0	0	0	0	0	0	0	0	0	0	0	0	0	0	0	1.16972e+06	0	0	0	0	0	0	0	0	0	0	1.37442e+06	1.51791e+06	1.98029e+06	0	0	0	0	1.78959e+06	749630	0	0	0	0	0	0	1.11356e+06	0	0	0	0
A0A024RAM4	Microtubule-associated protein 1B, isoform CRA_b	MAP1B	MAP1B;DKFZp686F1345	KLGDVSPTQIDVSQFGSFK	S1501	1xPhospho [S6]	0	1.59795e+06	2.03071e+06	2.26556e+06	0	0	0	2.84114e+06	0	0	0	0	0	0	0	0	0	0	0	0	262739	0	0	652614	0	0	0	428947	81372.8	0	0	0	0	0	0	2.54764e+06	30441.3	2.40934e+06	0	0	0	0	1.69883e+06	0	0	0	0	0	939190	585154	0	0	0	0	0	0	0	4.01156e+06	0	0	0	0	0	0	1.82582e+06	0	0	0	5.34038e+06	0	7.54102e+06	0	0	1.37696e+07	0	0	0	1.72362e+06	0	0	0	0	0	0	0	0	0	1.09401e+06	0	0	0	0	0	2.1667e+06	0	0	0	465887	0	0	0	521956	0	0	0	0	1.34277e+06	0	0	157656	0	0	0	0	0	0	0	0	0	0	0	0
A0A024RAM4	Microtubule-associated protein 1B, isoform CRA_b	MAP1B	MAP1B;DKFZp686F1345	KLGDVSPTQIDVSQFGSFKEDTK	T1503	2xPhospho [T8; S17]	0	219330	0	0	0	83987	0	1.69382e+06	0	0	0	0	0	0	0	112611	0	0	0	0	0	356572	0	129628	0	88984.3	53586	322787	2.40057e+06	0	136132	68715.6	0	236170	703443	9.24666e+06	0	361077	0	0	0	0	0	0	0	0	0	0	2.82533e+06	0	0	0	0	0	0	0	252699	3.17086e+07	0	0	0	0	0	0	3.42785e+06	0	0	0	852641	0	2.54337e+06	0	26092.5	2.31589e+06	764879	0	0	556322	0	0	0	0	0	553003	0	86643.9	0	513269	0	0	0	0	0	0	0	0	0	0	0	0	0	0	0	1.37019e+06	0	0	309761	252858	388605	0	187136	0	0	0	0	0	0	0	0	0	0	187612
A0A024RAM4	Microtubule-associated protein 1B, isoform CRA_b	MAP1B	MAP1B;DKFZp686F1345	KLGDVSPTQIDVSQFGSFKEDTK	S1512	2xPhospho [T8; S17]	0	219330	0	0	0	83987	0	1.69382e+06	0	0	0	0	0	0	0	112611	0	0	0	0	0	356572	0	129628	0	88984.3	53586	322787	2.40057e+06	0	136132	68715.6	0	236170	703443	9.24666e+06	0	361077	0	0	0	0	0	0	0	0	0	0	2.82533e+06	0	0	0	0	0	0	0	252699	3.17086e+07	0	0	0	0	0	0	3.42785e+06	0	0	0	852641	0	2.54337e+06	0	26092.5	2.31589e+06	764879	0	0	556322	0	0	0	0	0	553003	0	86643.9	0	513269	0	0	0	0	0	0	0	0	0	0	0	0	0	0	0	1.37019e+06	0	0	309761	252858	388605	0	187136	0	0	0	0	0	0	0	0	0	0	187612
A0A024RAM4	Microtubule-associated protein 1B, isoform CRA_b	MAP1B	MAP1B;DKFZp686F1345	SLMSSPEDLTKDFEELKAEEVDVTK	S831	2xPhospho [S/T]; 1xOxidation [M3]	816476	968466	0	4.39687e+06	0	0	353427	1.91318e+06	0	535065	544582	0	0	410470	0	127292	691370	304531	518844	257204	0	136081	414136	156438	1.75329e+06	78479.7	0	70678	390540	434366	136710	432991	727012	647121	0	902564	91698	1.08428e+06	368036	0	0	334759	0	113943	265237	1.09508e+06	268593	0	728223	288077	0	2.0152e+06	350796	919665	516905	413000	0	0	668843	1.06457e+06	704924	0	1.83514e+06	0	178861	3.02227e+06	110108	0	1.68264e+06	395196	332988	0	921417	129560	287938	0	29149.9	128328	675573	95572.4	1.29383e+06	947249	2.34814e+06	0	0	203857	0	0	0	0	0	168947	0	9.73803e+06	0	1.30449e+06	0	2.23763e+06	4.90407e+06	0	0	717758	422238	284136	956407	1.34515e+06	325701	234839	0	2.68846e+06	0	480430	0	0	1.67072e+06	0	1.30469e+06	0	778803	0	0	386636
A0A024RAM4	Microtubule-associated protein 1B, isoform CRA_b	MAP1B	MAP1B;DKFZp686F1345	GEAEQSEEEADEEDKAEDAREEEYEPEK	S1016	1xPhospho [S6]	0	0	3.01909e+06	5.40825e+06	3.88933e+06	0	0	2.8389e+06	5.79176e+07	5.02869e+06	6.66659e+06	0	5.5614e+06	0	0	5.22972e+06	0	0	2.50045e+06	3.04712e+06	2.57934e+06	0	2.80453e+06	0	3.61238e+06	3.37402e+06	0	0	3.12772e+06	1.1102e+07	0	3.40923e+06	0	0	1.6288e+06	3.3452e+06	0	3.04204e+06	0	0	0	5.22477e+06	0	1.83936e+07	0	3.04753e+06	3.51955e+06	6.00374e+06	4.54612e+06	0	0	0	3.50164e+06	0	4.48859e+06	2.11704e+06	2.16317e+06	6.8007e+06	3.7935e+06	0	0	0	674505	0	1.56713e+06	4.97573e+06	0	0	5.86019e+06	0	0	0	7.46497e+06	1.79731e+06	2.13466e+06	0	4.02239e+06	1.78306e+06	0	0	0	0	0	0	0	9.22767e+06	0	2.08096e+06	0	1.45071e+07	0	4.17031e+06	0	8.55077e+06	0	0	4.8815e+06	0	0	0	0	0	0	3.34542e+06	3.41475e+06	0	0	7.96646e+06	0	0	6.12286e+06	3.93127e+06	3.79444e+06	3.56377e+06	9.68719e+06	0	9.85472e+06	0	0	0	0	0
A0A024RAM4	Microtubule-associated protein 1B, isoform CRA_b	MAP1B	MAP1B;DKFZp686F1345	GEAEQSEEEADEEDKAEDAR	S1016	1xPhospho [S6]	3.06027e+06	0	0	1.46169e+06	0	2.96266e+06	0	3.17089e+06	0	0	2.59864e+06	0	0	0	0	0	0	1.39602e+06	0	0	0	0	1.26568e+06	1.02146e+06	2.38437e+06	0	0	3.76455e+06	0	4.46926e+06	4.03271e+06	0	0	0	2.04759e+06	5.54397e+06	0	4.42653e+06	0	0	0	0	0	0	1.62588e+06	0	0	0	2.01829e+06	0	0	0	1.3357e+06	0	0	0	0	6.78487e+06	0	0	0	0	0	0	0	0	0	0	0	0	0	0	1.79888e+06	2.16217e+06	1.21959e+06	0	0	3.05584e+06	0	0	0	0	0	0	0	1.59244e+06	0	1.37944e+06	0	0	0	0	0	8.30393e+06	0	0	0	0	0	0	0	0	0	0	0	4.11061e+06	0	0	0	2.85343e+06	0	0	4.00214e+06	0	0	0	0	0	5.39713e+06	0	0	2.0679e+06
A0A024RAM4	Microtubule-associated protein 1B, isoform CRA_b	MAP1B	MAP1B;DKFZp686F1345	STDFAPIKEDFGQEK	T1463	1xPhospho [T2]	0	2.20447e+07	1.56888e+07	1.41004e+07	1.67963e+07	1.92382e+07	1.96899e+07	1.85106e+07	1.98417e+07	0	1.59658e+07	1.11961e+07	2.03665e+07	0	6.69522e+06	1.96097e+07	1.54195e+07	1.76886e+07	0	2.69048e+07	1.94488e+07	5.79195e+06	2.13333e+07	2.20405e+07	9.49472e+06	1.34389e+07	2.6368e+07	3.10408e+07	1.65527e+07	1.37062e+07	2.91619e+07	1.16612e+07	0	1.66305e+07	1.40918e+07	1.6526e+07	2.43033e+07	1.44373e+07	7.75073e+06	16731321	2.69837e+07	0	1.22831e+07	2.26265e+07	1.00803e+07	1.37407e+07	1.34775e+07	8.97256e+06	1.1106e+07	2.70304e+07	1.4808e+07	1.35535e+07	1.36443e+07	1.13582e+07	8.15779e+06	1.09717e+07	1.29745e+07	7.12273e+06	1.53562e+07	1.16331e+07	1.07168e+07	0	1.12366e+07	0	1.24656e+07	9.44712e+06	1.31625e+07	0	2.58598e+07	2.01333e+07	26582994	1.03125e+07	1.13458e+07	1.31697e+07	1.04436e+07	1.36508e+07	1.158e+07	3.21261e+07	1.18248e+07	8.32728e+06	2.05797e+07	2.05095e+07	1.29953e+06	0	0	2.11262e+07	1.59927e+07	1.99659e+07	1.84936e+07	1.92764e+07	1.73743e+07	2.38631e+07	0	981784	2.02228e+06	1.26383e+07	3.97263e+06	1.5409e+06	1.79552e+06	1.35941e+06	1.17433e+06	0	0	9.75787e+06	8.00726e+06	1.0484e+07	1.17562e+07	0	0	0	1.77117e+07	1.19557e+07	1.26081e+07	1.3293e+07	663458	0	0	1.21603e+07	0	8.78734e+06	1.37917e+07	1.25343e+07
A0A024RAM4	Microtubule-associated protein 1B, isoform CRA_b	MAP1B	MAP1B;DKFZp686F1345	SPPLIGSESAYESFLSADDKASGR	S1415	1xPhospho [S16]	0	207952	0	0	0	0	0	0	0	0	0	0	0	0	0	0	0	0	149910	0	0	0	0	0	0	50303	62184.6	0	0	0	0	0	0	0	210622	691972	0	0	0	0	0	0	0	0	215198	0	0	0	0	0	0	0	0	0	71891	0	105440	0	248784	0	0	0	0	0	0	0	0	0	0	628991	0	0	21974.8	670873	0	0	0	0	0	0	0	0	0	0	0	0	0	0	0	0	0	0	0	0	0	0	0	0	0	0	0	0	0	426703	0	0	0	0	0	0	0	0	0	0	0	0	0	156135	0	0	0	103138
A0A024RAM4	Microtubule-associated protein 1B, isoform CRA_b	MAP1B	MAP1B;DKFZp686F1345	SPDEEDYDYESYEK	S1881	1xPhospho [S1]	0	0	0	2.87159e+06	0	0	0	6.1599e+06	0	0	3.1512e+06	0	0	0	0	0	1.96304e+06	2.99133e+06	0	0	0	0	0	1.82118e+06	2.25246e+06	0	0	0	3.97221e+06	4.51655e+06	8.81656e+06	0	0	0	0	4.43902e+06	0	4.5207e+06	0	0	0	0	1.00435e+06	7.54573e+06	0	1.95067e+06	0	0	1.32886e+06	0	0	0	0	0	773137	0	0	5.70529e+06	0	0	0	0	0	0	0	0	0	0	2.84318e+06	0	972785	0	2.21117e+06	1.11159e+06	0	0	1.21787e+06	2.25063e+07	0	0	0	0	2.50731e+06	0	0	1.17327e+06	1.29662e+06	2.21785e+06	0	0	1.74548e+06	0	0	1.24781e+07	0	5.30709e+06	0	0	0	0	0	0	0	0	0	0	0	0	0	0	1.68853e+06	0	0	0	0	0	0	0	0	0	0	0
A0A024RAM4	Microtubule-associated protein 1B, isoform CRA_b	MAP1B	MAP1B;DKFZp686F1345	QGSPDQVSPVSEMTSTSLYQDKQEGK	S1443	1xPhospho [S8]	0	0	0	899708	0	0	0	1.30977e+06	0	0	2.97931e+06	0	0	0	839158	0	0	0	0	0	0	0	2.29107e+06	0	1.32059e+06	1.84786e+06	1.22382e+06	2.30101e+06	2.09402e+06	3.01149e+06	2.78244e+06	1.71004e+06	0	0	0	1.75642e+06	0	0	2.31948e+06	0	0	0	0	0	1.21718e+06	2.41067e+06	0	0	1.39096e+06	0	0	0	0	0	0	0	1.06692e+06	7.07506e+06	2.96647e+06	1.23306e+06	0	0	0	0	1.30021e+06	607188	1.28108e+06	0	2.13484e+06	0	1.86481e+06	0	0	0	4.54471e+06	0	971566	1.35307e+06	1.47962e+06	0	880666	0	0	0	0	0	0	1.05871e+06	0	0	0	1.49565e+06	0	588314	0	0	0	0	402216	0	0	0	993609	0	1.35727e+06	0	0	1.30849e+06	0	0	1.87989e+06	0	0	1.89457e+06	0	607531	0	2.53114e+06	376441	0	0	944098
A0A024RAM4	Microtubule-associated protein 1B, isoform CRA_b	MAP1B	MAP1B;DKFZp686F1345	QGSPDQVSPVSEMTSTSLYQDK	S1438	2xPhospho [S3; S8]	334094	811439	0	1.33496e+06	178256	0	0	8.45465e+06	484241	214822	82423.4	0	358472	0	0	0	383801	366860	1.31712e+06	301946	310253	0	0	1180415	637683	412095	420787	0	1.28709e+07	1.36714e+06	2.38503e+06	399122	0	712580	1.94408e+06	1.00188e+06	0	1.89692e+06	0	0	0	0	1.61489e+06	847622	0	0	906053	0	2.06811e+06	0	0	0	0	0	0	1.401e+06	183289	7.89337e+06	1.95678e+06	1.22054e+06	2.65919e+06	0	0	1.15768e+06	0	0	148136	0	2.9279e+06	0	1.05664e+06	133075	0	0	0	0	0	2.95334e+06	0	0	639854	0	0	0	0	87335.8	0	4.2961e+06	1.7731e+06	0	1.00458e+06	0	0	1.29201e+06	0	1.28873e+06	0	0	0	0	0	0	262148	0	0	1.01634e+06	0	437228	0	0	189253	498639	93704.6	234193	0	0	771407	411176	0	0	0	1.01003e+06
A0A024RAM4	Microtubule-associated protein 1B, isoform CRA_b	MAP1B	MAP1B;DKFZp686F1345	QGSPDQVSPVSEMTSTSLYQDK	S1443	2xPhospho [S3; S8]	334094	811439	0	1.33496e+06	178256	0	0	8.45465e+06	484241	214822	82423.4	0	358472	0	0	0	383801	366860	1.31712e+06	301946	310253	0	0	1180415	637683	412095	420787	0	1.28709e+07	1.36714e+06	2.38503e+06	399122	0	712580	1.94408e+06	1.00188e+06	0	1.89692e+06	0	0	0	0	1.61489e+06	847622	0	0	906053	0	2.06811e+06	0	0	0	0	0	0	1.401e+06	183289	7.89337e+06	1.95678e+06	1.22054e+06	2.65919e+06	0	0	1.15768e+06	0	0	148136	0	2.9279e+06	0	1.05664e+06	133075	0	0	0	0	0	2.95334e+06	0	0	639854	0	0	0	0	87335.8	0	4.2961e+06	1.7731e+06	0	1.00458e+06	0	0	1.29201e+06	0	1.28873e+06	0	0	0	0	0	0	262148	0	0	1.01634e+06	0	437228	0	0	189253	498639	93704.6	234193	0	0	771407	411176	0	0	0	1.01003e+06
A0A024RAM4	Microtubule-associated protein 1B, isoform CRA_b	MAP1B	MAP1B;DKFZp686F1345	SEQSSMSIEFGQESPEQSLAMDFSR	S1653	1xPhospho [S14]	0	0	0	0	0	136091	0	89119.1	0	0	59180.3	0	66812.1	0	0	0	0	92440.2	123248	35349.4	0	226853	66506.4	140460	0	155073	0	0	252096	0	67949.4	71278.3	0	231417	108859	239062	0	143423	215698	0	0	0	0	0	0	0	0	0	0	0	0	0	0	0	47449.5	0	0	0	0	0	42565.7	0	0	0	611329	57452.7	0	0	2.31307e+06	38157	28725.1	0	62753.6	0	35887.5	0	0	0	0	0	154387	0	0	0	0	0	0	0	0	0	0	0	0	0	0	0	0	0	0	0	0	0	0	0	0	526020	163711	0	0	178377	110809	205034	329877	0	0	0	0	0	0	0	0	0
A0A024RAM4	Microtubule-associated protein 1B, isoform CRA_b	MAP1B	MAP1B;DKFZp686F1345	SEQSSMSIEFGQESPEQSLAMDFSR	S1653	1xPhospho [S14]; 1xOxidation [M]	2.7636e+06	230608	88124.2	187232	0	86709.7	166125	365619	64586.2	0	76581.3	0	0	0	67245.3	0	135139	161618	0	0	0	0	0	219380	78324.1	174423	0	117727	279218	157455	626200	61544.4	0	158986	195331	713538	815890	133298	0	0	0	0	129910	0	131626	134552	0	0	157652	0	0	0	0	0	69013.5	0	101646	102273	0	0	39798.2	0	0	0	117337	138416	78290.9	0	4.16492e+06	826304	1.33342e+06	0	90990.2	52741	61548.4	0	0	270033	0	0	66827.7	0	0	0	0	202676	0	331207	0	0	0	0	0	0	0	0	0	0	0	0	0	0	79460.1	0	0	135739	0	0	0	181936	0	0	0	0	0	0	0	230230	0	0	0	615309
A0A024RAM4	Microtubule-associated protein 1B, isoform CRA_b	MAP1B	MAP1B;DKFZp686F1345	LGDVSPTQIDVSQFGSFK	S1501	1xPhospho [S5]	246369	349894	0	1.03726e+06	0	0	68692.9	265808	0	0	95929.2	0	0	0	0	95370.8	0	0	0	0	0	0	0	0	0	0	0	55908.3	0	0	272737	0	0	239243	121524	2.18484e+06	0	473439	0	0	0	0	0	0	0	101204	0	71121.3	177460	0	0	0	0	62840.7	109670	0	0	569410	0	0	0	0	0	0	0	0	0	0	0	1.02887e+06	0	69687	0	0	0	0	104907	195889	0	0	0	0	0	0	0	0	115727	0	0	0	0	0	0	2.47388e+06	0	0	0	0	1.42984e+06	0	0	742014	126667	270307	0	0	471063	0	0	0	0	0	0	0	0	0	0	0	0	0	0	0
A0A024RAM4	Microtubule-associated protein 1B, isoform CRA_b	MAP1B	MAP1B;DKFZp686F1345	LKETEPVEAYVIQK	Y876	1xPhospho [Y10]	2.34131e+06	0	0	0	0	0	0	0	0	0	0	0	0	0	0	0	0	0	0	0	0	0	0	0	0	0	0	0	0	0	2.91253e+06	0	0	0	0	0	0	0	0	0	0	0	0	0	0	0	0	0	0	0	0	0	0	0	0	0	0	1.06737e+06	0	0	0	0	0	0	0	0	0	0	0	0	0	0	0	0	0	0	0	0	0	0	0	0	0	0	0	0	0	0	0	0	0	0	0	0	0	0	0	0	0	0	0	0	0	0	0	0	0	0	0	0	0	0	0	0	0	0	0	0	0	0	0	0
A0A024RAM4	Microtubule-associated protein 1B, isoform CRA_b	MAP1B	MAP1B;DKFZp686F1345	DSGGKTPGDFSYAYQKPEETTR	T1864	1xPhospho [T6]	2.26194e+06	0	1.74893e+06	1.5859e+07	0	0	3.36986e+06	8.16824e+06	0	0	4.32398e+07	0	0	0	0	0	3.06299e+06	3.68252e+06	0	0	2.22062e+06	0	0	0	2.04505e+06	0	1.37324e+06	0	0	1.53731e+07	0	1.76242e+06	0	981071	0	3.80471e+07	5.41307e+06	0	0	1.03244e+07	0	0	4.79315e+06	3.57057e+07	2.48674e+06	1.2163e+07	0	2.31304e+06	5.89861e+06	0	4.12569e+06	0	3.95787e+06	3.9986e+06	3.53231e+06	0	3.08652e+06	6.72755e+07	9.60166e+06	2.93436e+06	4.33733e+06	0	0	0	6.22046e+06	3.87056e+06	3.51719e+06	0	5.08414e+06	3.54677e+06	7320239	1.34518e+07	7.13797e+06	4.08345e+06	0	0	2.7199e+06	1.65695e+08	5.07534e+06	7.34203e+06	3.34098e+06	1.8051e+07	1.44641e+07	0	6.31816e+06	0	3.39848e+06	4.2229e+06	0	8.49372e+06	0	0	6.71083e+06	6.50883e+07	0	0	0	0	1.03615e+07	8.74283e+06	6.55728e+06	0	0	4.41131e+06	0	0	0	2.81758e+06	0	0	0	0	0	0	0	3.99378e+06	0	1.74975e+06	0	4.33619e+06	0	0
A0A024RAM4	Microtubule-associated protein 1B, isoform CRA_b	MAP1B	MAP1B;DKFZp686F1345	DSISAVSSEKVSPSK	S1252	1xPhospho [S12]	2.62299e+06	5.87762e+06	0	1.58907e+07	0	0	0	2.12578e+07	0	7.47245e+06	7.8803e+06	0	0	0	0	4.49878e+06	3.79471e+06	5.49355e+06	0	0	0	0	5.92813e+06	1.65785e+07	5.38347e+06	2.35267e+06	2.18408e+06	0	1.7025e+07	1.5421e+07	4.82207e+07	0	0	0	0	2.06351e+07	4.68506e+06	2.72118e+07	0	0	0	0	2.96182e+06	1.62637e+07	0	7.64271e+06	0	0	5.21951e+06	4.40255e+06	0	0	0	0	1.57116e+06	0	0	3.28443e+07	3.95555e+06	0	0	0	913509	0	9.79659e+06	2.49962e+06	0	0	1.36271e+07	0	974534	0	8.66532e+06	8.27313e+06	0	0	2.22886e+06	5.61274e+07	0	0	0	0	5.45241e+06	0	0	1.30184e+06	0	4.4335e+06	0	2.65227e+06	4.81798e+06	0	5.63538e+06	4.71503e+07	0	1.57845e+07	0	0	9.3658e+06	0	0	0	0	0	1.22891e+06	1.39369e+06	5.36729e+06	0	0	4.19391e+06	3.89354e+06	0	0	0	3.0255e+06	4.63817e+06	0	1.64777e+06	0	0	0	0
A0A024RAM4	Microtubule-associated protein 1B, isoform CRA_b	MAP1B	MAP1B;DKFZp686F1345	VSAEAEVAPVSPEVTQEVVEEHCASPEDK	S1312	1xCarbamidomethyl [C23]; 2xPhospho [S25; S/T]	0	0	744571	1.07267e+07	561218	1.50247e+06	0	0	1.23431e+06	0	1.07514e+07	0	109147	0	1.4352e+06	225094	354617	619469	308448	0	0	249918	77501.6	105541	404508	356629	503273	848322	1.21486e+07	1.40137e+06	1.17877e+07	812300	848727	145674	3.37779e+06	2.56261e+07	1.53272e+06	1.34036e+06	0	0	0	2.44699e+06	0	3.65126e+06	0	8.22123e+06	2.89413e+06	2.12861e+06	7.69954e+06	3.15797e+06	0	4.39503e+06	0	0	0	4.8562e+06	0	6.16093e+07	3.99977e+06	1.87617e+06	913854	0	0	800853	4.94362e+06	6.45217e+06	0	296525	7.82194e+06	1.60192e+06	1.96818e+06	1.57301e+06	5.30817e+06	3.05466e+06	0	2.56351e+06	2.04202e+06	1.37626e+08	0	2.06364e+06	1.79959e+06	870942	3.44427e+06	0	0	191476	3.45498e+06	7.27154e+06	4.44182e+06	2.68169e+06	1.62189e+06	1.0449e+06	0	4.11168e+07	1.54708e+06	4.51756e+06	1.15634e+06	0	1.73837e+06	0	0	2.17093e+06	441725	0	0	0	892566	0	0	243554	4.35938e+06	636680	1.50728e+06	1.27503e+06	0	0	0	0	0	0	0	0
A0A024RAM4	Microtubule-associated protein 1B, isoform CRA_b	MAP1B	MAP1B;DKFZp686F1345	VLSPLRSPPLIGSESAYESFLSADDK	S1400	2xPhospho [S]	1.40749e+06	7.6292e+06	1.31647e+06	8.17568e+06	176950	329103	525954	5.40029e+06	0	1.9358e+06	1.73671e+06	0	0	0	233369	863197	1.55371e+06	427131	275460	78911.2	370938	0	289596	389523	956504	331894	2.35596e+06	55650.8	2.57698e+06	1.06703e+07	5.86953e+06	228435	364720	0	67469.5	5.11823e+06	651607	1.2492e+07	1.6121e+06	0	0	0	175339	0	0	311552	0	41881.5	477645	0	0	0	40239.1	0	74102.2	107326	117933	2.0249e+06	0	1.50103e+06	119602	0	202581	0	834320	1.40718e+06	393142	0	1.71275e+06	143111	324219	26433.7	576728	634474	674660	0	466619	2.65273e+06	137342	281155	465567	0	1.83306e+06	174552	1.46753e+06	129599	102635	0	0	0	0	296609	1.48499e+06	1.22457e+07	0	671896	0	747787	620317	1.79406e+06	1.1325e+06	1.2025e+06	581469	1.43523e+06	1.04675e+06	0	7.64993e+06	1.21102e+06	0	2.01443e+06	258376	485337	880145	0	0	0	0	0	0	174505	0	139802
A0A024RAM4	Microtubule-associated protein 1B, isoform CRA_b	MAP1B	MAP1B;DKFZp686F1345	TDDVEAMSSQPALALDER	S1486	1xPhospho [S9]	0	0	0	0	0	0	0	0	0	0	0	0	0	0	0	0	0	0	0	0	0	400347	0	0	0	0	0	0	0	0	0	0	0	0	0	665093	1.53939e+06	0	919777	0	0	0	0	0	0	0	0	0	0	0	0	0	0	0	0	0	0	1.29638e+06	1.13689e+06	0	0	0	0	0	0	0	0	0	0	0	0	0	0	1.26439e+06	0	0	0	5.22124e+06	0	0	0	0	0	0	0	0	963218	0	0	0	0	769173	0	0	0	0	0	0	0	0	0	0	0	0	0	0	0	0	0	0	0	0	0	0	0	0	0	0	0	0	0	0
A0A024RAM4	Microtubule-associated protein 1B, isoform CRA_b	MAP1B	MAP1B;DKFZp686F1345	AAEAGGAEEQYGFLTTPTK	Y1062	2xPhospho [Y11; T18]	0	0	0	0	0	0	0	0	0	0	0	0	0	0	0	0	0	0	0	0	0	0	0	0	0	0	0	0	0	0	0	0	0	0	0	2.02139e+06	0	0	0	0	0	0	0	0	0	0	0	0	0	0	0	0	0	0	0	0	0	0	0	0	0	0	0	0	0	0	0	0	0	0	0	0	0	0	0	0	0	0	0	0	0	0	0	0	0	0	0	0	0	0	0	0	0	0	0	0	0	0	0	0	0	0	0	0	0	0	0	0	0	0	0	0	0	0	468652	0	291428	0	169093	0	0	0
A0A024RAM4	Microtubule-associated protein 1B, isoform CRA_b	MAP1B	MAP1B;DKFZp686F1345	AAEAGGAEEQYGFLTTPTK	T1069	2xPhospho [Y11; T18]	0	0	0	0	0	0	0	0	0	0	0	0	0	0	0	0	0	0	0	0	0	0	0	0	0	0	0	0	0	0	0	0	0	0	0	2.02139e+06	0	0	0	0	0	0	0	0	0	0	0	0	0	0	0	0	0	0	0	0	0	0	0	0	0	0	0	0	0	0	0	0	0	0	0	0	0	0	0	0	0	0	0	0	0	0	0	0	0	0	0	0	0	0	0	0	0	0	0	0	0	0	0	0	0	0	0	0	0	0	0	0	0	0	0	0	0	0	468652	0	291428	0	169093	0	0	0
A0A024RAM4	Microtubule-associated protein 1B, isoform CRA_b	MAP1B	MAP1B;DKFZp686F1345	QGSPDQVSPVSEMTSTSLYQDK	S1438	2xPhospho [S3; S8]; 1xOxidation [M13]	0	0	806390	7.03449e+06	0	0	616193	2.1622e+06	0	0	1.74221e+06	0	2.16512e+06	0	0	0	1.47064e+06	1.85348e+06	0	0	0	0	2.06855e+06	2.79517e+06	1.18417e+06	0	0	0	3.10826e+06	2.71552e+06	1.20808e+07	0	0	0	0	2.2659e+06	738589	2.5966e+06	0	0	0	0	0	0	987886	0	844599	0	1.05493e+06	0	0	0	1.02864e+06	0	1.19901e+06	0	0	4.40998e+06	1.58181e+06	0	968543	0	1.02289e+06	0	0	0	0	0	861659	0	0	0	1.4774e+06	614957	0	0	1.30625e+06	1.44194e+06	0	0	0	0	0	0	0	1.60627e+06	0	0	0	1.29167e+06	0	0	0	0	0	0	0	0	0	0	0	0	0	0	0	0	0	0	0	0	0	0	0	0	0	0	0	0	190832	1.57549e+06	0	0
A0A024RAM4	Microtubule-associated protein 1B, isoform CRA_b	MAP1B	MAP1B;DKFZp686F1345	QGSPDQVSPVSEMTSTSLYQDK	S1443	2xPhospho [S3; S8]; 1xOxidation [M13]	0	0	806390	7.03449e+06	0	0	616193	2.1622e+06	0	0	1.74221e+06	0	2.16512e+06	0	0	0	1.47064e+06	1.85348e+06	0	0	0	0	2.06855e+06	2.79517e+06	1.18417e+06	0	0	0	3.10826e+06	2.71552e+06	1.20808e+07	0	0	0	0	2.2659e+06	738589	2.5966e+06	0	0	0	0	0	0	987886	0	844599	0	1.05493e+06	0	0	0	1.02864e+06	0	1.19901e+06	0	0	4.40998e+06	1.58181e+06	0	968543	0	1.02289e+06	0	0	0	0	0	861659	0	0	0	1.4774e+06	614957	0	0	1.30625e+06	1.44194e+06	0	0	0	0	0	0	0	1.60627e+06	0	0	0	1.29167e+06	0	0	0	0	0	0	0	0	0	0	0	0	0	0	0	0	0	0	0	0	0	0	0	0	0	0	0	0	190832	1.57549e+06	0	0
A0A024RAM4	Microtubule-associated protein 1B, isoform CRA_b	MAP1B	MAP1B;DKFZp686F1345	VQSLEGEKLSPK	S1772	2xPhospho [S3; S10]	4.71591e+06	6.10939e+06	7.69562e+06	8.80297e+06	4.6228e+06	9.92316e+06	4.70394e+06	7.02307e+06	2.33575e+06	2.41512e+06	9.92661e+06	2.15742e+06	2.12728e+07	0	5.86749e+06	1.22072e+06	0	4.79491e+06	0	1.15596e+06	4.40718e+06	1.18452e+07	2.82154e+06	4.26299e+06	1.25466e+06	894567	4.26348e+06	692595	0	7.24852e+06	3.73552e+07	1.5299e+06	0	1.56955e+07	1.43633e+06	1.73221e+07	494004	8.53794e+06	3.91316e+06	5.55646e+06	2.8365e+06	0	2.49579e+06	6.95657e+06	4.84402e+06	0	2.06041e+06	2.64491e+06	2.09846e+06	0	0	3.06724e+06	2.77048e+06	3.2577e+06	1.55149e+06	3.46912e+06	0	2.03642e+07	1.53298e+06	1.93912e+06	5.08136e+06	0	1.87963e+06	7.51534e+06	2.05565e+06	3.72723e+06	816159	2.69489e+06	6.05832e+06	2.22115e+06	4155603	0	1.67057e+06	1.9363e+06	1.5121e+06	0	2.76168e+06	7.39006e+07	0	3.69228e+06	5.02472e+06	1.85122e+06	0	0	2.72138e+06	0	1.72046e+06	3.24626e+06	4.09409e+06	3.55141e+06	4.29157e+06	4.40689e+06	0	3.05144e+07	0	9.39951e+06	0	3.16152e+06	2.52808e+06	7.44867e+06	0	0	4.27439e+06	0	3.59468e+06	2.28517e+06	1.70769e+06	3.01198e+06	0	3.21615e+06	0	2.78618e+06	3.02197e+06	5.69811e+06	0	5.16334e+06	0	1.31553e+06	0	2.15356e+06	0	2.21238e+06
A0A024RAM4	Microtubule-associated protein 1B, isoform CRA_b	MAP1B	MAP1B;DKFZp686F1345	VQSLEGEKLSPK	S1779	2xPhospho [S3; S10]	4.71591e+06	6.10939e+06	7.69562e+06	8.80297e+06	4.6228e+06	9.92316e+06	4.70394e+06	7.02307e+06	2.33575e+06	2.41512e+06	9.92661e+06	2.15742e+06	2.12728e+07	0	5.86749e+06	1.22072e+06	0	4.79491e+06	0	1.15596e+06	4.40718e+06	1.18452e+07	2.82154e+06	4.26299e+06	1.25466e+06	894567	4.26348e+06	692595	0	7.24852e+06	3.73552e+07	1.5299e+06	0	1.56955e+07	1.43633e+06	1.73221e+07	494004	8.53794e+06	3.91316e+06	5.55646e+06	2.8365e+06	0	2.49579e+06	6.95657e+06	4.84402e+06	0	2.06041e+06	2.64491e+06	2.09846e+06	0	0	3.06724e+06	2.77048e+06	3.2577e+06	1.55149e+06	3.46912e+06	0	2.03642e+07	1.53298e+06	1.93912e+06	5.08136e+06	0	1.87963e+06	7.51534e+06	2.05565e+06	3.72723e+06	816159	2.69489e+06	6.05832e+06	2.22115e+06	4155603	0	1.67057e+06	1.9363e+06	1.5121e+06	0	2.76168e+06	7.39006e+07	0	3.69228e+06	5.02472e+06	1.85122e+06	0	0	2.72138e+06	0	1.72046e+06	3.24626e+06	4.09409e+06	3.55141e+06	4.29157e+06	4.40689e+06	0	3.05144e+07	0	9.39951e+06	0	3.16152e+06	2.52808e+06	7.44867e+06	0	0	4.27439e+06	0	3.59468e+06	2.28517e+06	1.70769e+06	3.01198e+06	0	3.21615e+06	0	2.78618e+06	3.02197e+06	5.69811e+06	0	5.16334e+06	0	1.31553e+06	0	2.15356e+06	0	2.21238e+06
A0A024RAM4	Microtubule-associated protein 1B, isoform CRA_b	MAP1B	MAP1B;DKFZp686F1345	ADSRESLKPAAKPLPSK	S541	2xPhospho [S3; S6]	10258941	8.49659e+06	5.54481e+06	1.11084e+07	5.04805e+06	0	8.93728e+06	1.84438e+07	0	1.0811e+07	2.96564e+07	5.33543e+06	1.10396e+07	3.59448e+06	6.04025e+06	2.9525e+06	2.11254e+07	1.82348e+07	3.5877e+06	3.70632e+06	1.04962e+07	6.3946e+06	3.05766e+06	7.22541e+06	1.48068e+07	2.80284e+06	7.73529e+06	687478	1.60188e+07	2.229e+07	1.85069e+07	6.16163e+06	0	1.97473e+07	0	5.19712e+07	2.88308e+06	1.86572e+07	6.37905e+06	6.68674e+06	4.29267e+06	6.87177e+06	1.35614e+07	1.97469e+07	8.92827e+06	7.28183e+06	8.18567e+06	2.90223e+06	1.30934e+07	7.5009e+06	8.06282e+06	5.07399e+06	9.23731e+06	1.09199e+07	1.25029e+07	6.28769e+06	0	3.55167e+07	5.71831e+06	4.21399e+06	6.58966e+06	4.75324e+06	5.73597e+06	0	6.67342e+06	1.49486e+07	6.68079e+06	0	1.08255e+07	7.80948e+06	15755829	6.709e+06	1.57647e+07	7.8372e+06	9.39793e+06	3.38246e+06	5.94333e+06	7.01873e+07	5.59291e+06	1.05173e+07	4.47502e+06	7.35862e+06	1.37464e+07	4.51776e+06	7.93156e+06	1.7551e+06	5.83322e+06	1.08819e+07	3.82287e+06	1.10555e+07	1.24065e+07	3.87179e+06	5.56055e+06	1.00958e+08	0	3.4467e+07	1.33699e+07	7.45979e+06	2.35888e+07	7.07941e+06	0	0	0	5.92705e+06	3.78266e+06	1.08175e+07	9.17321e+06	7.98869e+06	0	5.1561e+06	9.91029e+06	9.65374e+06	0	6.38519e+06	0	1.16519e+07	0	9.08063e+06	0	3.12136e+06	0	1.16833e+07
A0A024RAM4	Microtubule-associated protein 1B, isoform CRA_b	MAP1B	MAP1B;DKFZp686F1345	ADSRESLKPAAKPLPSK	S544	2xPhospho [S3; S6]	10258941	8.49659e+06	5.54481e+06	1.11084e+07	5.04805e+06	0	8.93728e+06	1.84438e+07	0	1.0811e+07	2.96564e+07	5.33543e+06	1.10396e+07	3.59448e+06	6.04025e+06	2.9525e+06	2.11254e+07	1.82348e+07	3.5877e+06	3.70632e+06	1.04962e+07	6.3946e+06	3.05766e+06	7.22541e+06	1.48068e+07	2.80284e+06	7.73529e+06	687478	1.60188e+07	2.229e+07	1.85069e+07	6.16163e+06	0	1.97473e+07	0	5.19712e+07	2.88308e+06	1.86572e+07	6.37905e+06	6.68674e+06	4.29267e+06	6.87177e+06	1.35614e+07	1.97469e+07	8.92827e+06	7.28183e+06	8.18567e+06	2.90223e+06	1.30934e+07	7.5009e+06	8.06282e+06	5.07399e+06	9.23731e+06	1.09199e+07	1.25029e+07	6.28769e+06	0	3.55167e+07	5.71831e+06	4.21399e+06	6.58966e+06	4.75324e+06	5.73597e+06	0	6.67342e+06	1.49486e+07	6.68079e+06	0	1.08255e+07	7.80948e+06	15755829	6.709e+06	1.57647e+07	7.8372e+06	9.39793e+06	3.38246e+06	5.94333e+06	7.01873e+07	5.59291e+06	1.05173e+07	4.47502e+06	7.35862e+06	1.37464e+07	4.51776e+06	7.93156e+06	1.7551e+06	5.83322e+06	1.08819e+07	3.82287e+06	1.10555e+07	1.24065e+07	3.87179e+06	5.56055e+06	1.00958e+08	0	3.4467e+07	1.33699e+07	7.45979e+06	2.35888e+07	7.07941e+06	0	0	0	5.92705e+06	3.78266e+06	1.08175e+07	9.17321e+06	7.98869e+06	0	5.1561e+06	9.91029e+06	9.65374e+06	0	6.38519e+06	0	1.16519e+07	0	9.08063e+06	0	3.12136e+06	0	1.16833e+07
A0A024RAM4	Microtubule-associated protein 1B, isoform CRA_b	MAP1B	MAP1B;DKFZp686F1345	SLMSSPEDLTKDFEELK	S832	1xPhospho [S5]	0	0	136185	167756	0	0	0	0	0	0	62833.8	0	0	0	0	129584	0	0	0	66041.2	0	0	0	0	123001	0	0	0	0	0	0	70154.9	0	176855	141102	113040	0	0	0	0	0	0	0	0	0	0	0	0	0	0	0	0	0	0	0	0	0	57577.1	0	0	69439.3	0	0	0	0	0	52150.7	0	695761	0	0	0	0	0	36740.2	0	0	85208.6	0	0	0	0	0	0	0	0	28150.6	0	0	0	0	0	0	0	0	0	0	0	0	0	0	0	0	0	0	0	0	0	0	0	0	0	0	0	0	0	0	0	0	0	0	0
A0A024RAM4	Microtubule-associated protein 1B, isoform CRA_b	MAP1B	MAP1B;DKFZp686F1345	SKPLAASPKPAGLK	S2271	1xPhospho [S7]	4.45891e+06	9.02827e+06	0	1.18423e+07	2.77182e+06	6.42737e+06	3.92443e+06	1.57635e+07	1.6367e+06	8.14391e+06	9.41423e+06	2.45172e+06	0	6.00977e+06	4.97994e+06	0	1.8416e+07	1.04203e+07	0	5.12767e+06	2.95802e+06	0	8.81072e+06	2.1089e+07	3.33547e+07	1.96891e+06	8.94308e+06	1.80704e+06	5.3409e+07	1.58684e+07	1.8673e+07	0	0	1.85969e+07	6.58059e+06	9.63656e+07	1.15485e+07	1.90909e+07	5.36442e+06	3.72376e+06	0	1.02079e+07	4.69924e+06	1.54232e+07	1.18985e+07	4.81708e+06	2.09675e+06	3.55617e+06	9.12557e+06	4.72421e+06	4.42952e+06	4.20884e+06	3.27139e+06	3.02037e+06	9.66055e+06	3.86175e+06	0	2.94074e+07	4.38495e+06	8.3355e+06	7.35812e+06	3.45507e+06	4.91185e+06	0	3.49417e+06	7.34618e+06	9.16059e+06	0	1.62364e+07	1.92165e+06	1.62487e+06	2.36676e+06	2.93787e+06	6.74514e+06	3.74877e+06	0	5.34228e+06	3.00619e+07	0	9.25065e+06	0	0	5.07898e+06	0	5.83989e+06	2.51284e+06	2.68125e+06	5.73761e+06	2.06047e+06	1.5816e+06	8.91131e+06	2.37864e+06	1.03602e+07	1.37608e+08	0	7.863e+06	0	5.40995e+06	1.14359e+07	1.15763e+07	3.10506e+06	0	2.50732e+06	7.32068e+06	7.32119e+06	4.34331e+06	4.18613e+06	6.67413e+06	7.47087e+06	4.1325e+06	2.37541e+06	2.76161e+06	1.76869e+06	1.4546e+06	0	6.65181e+06	0	0	4.51636e+06	3.80031e+06	0	0
A0A024RAM4	Microtubule-associated protein 1B, isoform CRA_b	MAP1B	MAP1B;DKFZp686F1345	HMDPPPAPVQDRSPSPR	S2209	2xPhospho [S13; S15]; 1xOxidation [M2]	3.02701e+06	2.18997e+06	0	4.14807e+06	3.55368e+06	2.89041e+06	1.18354e+06	1.79377e+07	2.67129e+06	3.86677e+06	6.79971e+06	7.79703e+06	1.15555e+07	8.04564e+06	0	4.80362e+06	2.50878e+06	5.13504e+06	4.42034e+06	4.03097e+06	1.33016e+06	0	2.92274e+06	1.8436e+06	5.23443e+06	3.6098e+06	5.57985e+06	4.4287e+06	7.71824e+06	5.60195e+06	5.99099e+07	1.65073e+06	0	3.87003e+06	5.07756e+06	2.33807e+07	4.9315e+06	2.29035e+07	0	0	3.58753e+06	4.14036e+07	7.35208e+06	3.14853e+07	4.69017e+07	7.59995e+06	1.09211e+07	0	9.19735e+06	9.52575e+06	4.80073e+06	0	1.36245e+07	0	5.53104e+06	6.71397e+06	0	4.02491e+07	6.69813e+06	2.77899e+06	5.7665e+06	0	3.54374e+06	0	1.09621e+07	7.78065e+06	0	1.78695e+07	3.35638e+07	9.07888e+06	7.0635e+06	2.97072e+06	2.38975e+07	4.9927e+06	6.37772e+06	4.06901e+06	3.20857e+06	1.23877e+08	1.16504e+07	5.93383e+06	1.10535e+07	1.56961e+07	1.70039e+07	0	1.07404e+07	2.48966e+07	1.49963e+07	3.82132e+06	7.55695e+06	6.58738e+06	1.26368e+07	2.07602e+06	0	9.51313e+07	0	2.22367e+07	0	0	1.66962e+07	6.86201e+06	1.69282e+07	1.44564e+07	3.97011e+06	0	1.00568e+06	1.06066e+06	6.54219e+06	4.03327e+06	0	0	1.32177e+06	3.95097e+06	2.69767e+06	3.5434e+06	2.73789e+06	0	0	0	7.56636e+06	0	1.0265e+06	1.02408e+06
A0A024RAM4	Microtubule-associated protein 1B, isoform CRA_b	MAP1B	MAP1B;DKFZp686F1345	HMDPPPAPVQDRSPSPR	S2211	2xPhospho [S13; S15]; 1xOxidation [M2]	3.02701e+06	2.18997e+06	0	4.14807e+06	3.55368e+06	2.89041e+06	1.18354e+06	1.79377e+07	2.67129e+06	3.86677e+06	6.79971e+06	7.79703e+06	1.15555e+07	8.04564e+06	0	4.80362e+06	2.50878e+06	5.13504e+06	4.42034e+06	4.03097e+06	1.33016e+06	0	2.92274e+06	1.8436e+06	5.23443e+06	3.6098e+06	5.57985e+06	4.4287e+06	7.71824e+06	5.60195e+06	5.99099e+07	1.65073e+06	0	3.87003e+06	5.07756e+06	2.33807e+07	4.9315e+06	2.29035e+07	0	0	3.58753e+06	4.14036e+07	7.35208e+06	3.14853e+07	4.69017e+07	7.59995e+06	1.09211e+07	0	9.19735e+06	9.52575e+06	4.80073e+06	0	1.36245e+07	0	5.53104e+06	6.71397e+06	0	4.02491e+07	6.69813e+06	2.77899e+06	5.7665e+06	0	3.54374e+06	0	1.09621e+07	7.78065e+06	0	1.78695e+07	3.35638e+07	9.07888e+06	7.0635e+06	2.97072e+06	2.38975e+07	4.9927e+06	6.37772e+06	4.06901e+06	3.20857e+06	1.23877e+08	1.16504e+07	5.93383e+06	1.10535e+07	1.56961e+07	1.70039e+07	0	1.07404e+07	2.48966e+07	1.49963e+07	3.82132e+06	7.55695e+06	6.58738e+06	1.26368e+07	2.07602e+06	0	9.51313e+07	0	2.22367e+07	0	0	1.66962e+07	6.86201e+06	1.69282e+07	1.44564e+07	3.97011e+06	0	1.00568e+06	1.06066e+06	6.54219e+06	4.03327e+06	0	0	1.32177e+06	3.95097e+06	2.69767e+06	3.5434e+06	2.73789e+06	0	0	0	7.56636e+06	0	1.0265e+06	1.02408e+06
