## Supplementary material for "Proteogenomic analysis of air-pollution-associated lung cancer reveals prevention and therapeutic opportunities": SI: Table S6_phosphosite.xlsx (part 10 of 21)

### Sheet: S6 (continued)
Protein	Description	Gene Name	Gene groups	Modified sequence	Amino acid_Position	Modifications	XWLC_0055__tumor_phospho_s	XWLC_0059__tumor_phospho_s	XWLC_0061__tumor_phospho_s	XWLC_0063__tumor_phospho_s	XWLC_0073__tumor_phospho_s	XWLC_0077__tumor_phospho_s	XWLC_0078__tumor_phospho_s	XWLC_0082__tumor_phospho_s	XWLC_0083__tumor_phospho_s	XWLC_0084__tumor_phospho_s	XWLC_0085__tumor_phospho_s	XWLC_0101__tumor_phospho_s	XWLC_0093__tumor_phospho_s	XWLC_0110__tumor_phospho_s	XWLC_0057__tumor_phospho_s	XWLC_0003__tumor_phospho_s	XWLC_0004__tumor_phospho_s	XWLC_0006__tumor_phospho_s	XWLC_0008__tumor_phospho_s	XWLC_0010__tumor_phospho_s	XWLC_0011__tumor_phospho_s	XWLC_0012__tumor_phospho_s	XWLC_0015__tumor_phospho_s	XWLC_0016__tumor_phospho_s	XWLC_0017__tumor_phospho_s	XWLC_0021__tumor_phospho_s	XWLC_0023__tumor_phospho_s	XWLC_0024__tumor_phospho_s	XWLC_0026__tumor_phospho_s	XWLC_0027__tumor_phospho_s	XWLC_0036__tumor_phospho_s	XWLC_0037__tumor_phospho_s	XWLC_0038__tumor_phospho_s	XWLC_0040__tumor_phospho_s	XWLC_0041__tumor_phospho_s	XWLC_0043__tumor_phospho_s	XWLC_0044__tumor_phospho_s	XWLC_0046__tumor_phospho_s	XWLC_0047__tumor_phospho_s	XWLC_0129__tumor_phospho_s	XWLC_0107__tumor_phospho_s	XWLC_0130__tumor_phospho_s	XWLC_0133__tumor_phospho_s	XWLC_0111__tumor_phospho_s	XWLC_0112__tumor_phospho_s	XWLC_0134__tumor_phospho_s	XWLC_0135__tumor_phospho_s	XWLC_0136__tumor_phospho_s	XWLC_0113__tumor_phospho_s	XWLC_0137__tumor_phospho_s	XWLC_0138__tumor_phospho_s	XWLC_0139__tumor_phospho_s	XWLC_0114__tumor_phospho_s	XWLC_0140__tumor_phospho_s	XWLC_0141__tumor_phospho_s	XWLC_0142__tumor_phospho_s	XWLC_0143__tumor_phospho_s	XWLC_0115__tumor_phospho_s	XWLC_0144__tumor_phospho_s	XWLC_0145__tumor_phospho_s	XWLC_0146__tumor_phospho_s	XWLC_0147__tumor_phospho_s	XWLC_0148__tumor_phospho_s	XWLC_0149__tumor_phospho_s	XWLC_0131__tumor_phospho_s	XWLC_0116__tumor_phospho_s	XWLC_0150__tumor_phospho_s	XWLC_0117__tumor_phospho_s	XWLC_0151__tumor_phospho_s	XWLC_0152__tumor_phospho_s	XWLC_0153__tumor_phospho_s	XWLC_0118__tumor_phospho_s	XWLC_0154__tumor_phospho_s	XWLC_0155__tumor_phospho_s	XWLC_0156__tumor_phospho_s	XWLC_0157__tumor_phospho_s	XWLC_0158__tumor_phospho_s	XWLC_0119__tumor_phospho_s	XWLC_0159__tumor_phospho_s	XWLC_0160__tumor_phospho_s	XWLC_0120__tumor_phospho_s	XWLC_0121__tumor_phospho_s	XWLC_0122__tumor_phospho_s	XWLC_0161__tumor_phospho_s	XWLC_0123__tumor_phospho_s	XWLC_0124__tumor_phospho_s	XWLC_0125__tumor_phospho_s	XWLC_0132__tumor_phospho_s	XWLC_0126__tumor_phospho_s	XWLC_0162__tumor_phospho_s	XWLC_0127__tumor_phospho_s	XWLC_0128__tumor_phospho_s	XWLC_0087__tumor_phospho_s	XWLC_0097__tumor_phospho_s	XWLC_0100__tumor_phospho_s	XWLC_0102__tumor_phospho_s	XWLC_0103__tumor_phospho_s	XWLC_0104__tumor_phospho_s	XWLC_0105__tumor_phospho_s	XWLC_0088__tumor_phospho_s	XWLC_0106__tumor_phospho_s	XWLC_0109__tumor_phospho_s	XWLC_0055__normal_phospho_s	XWLC_0057__normal_phospho_s	XWLC_0059__normal_phospho_s	XWLC_0061__normal_phospho_s	XWLC_0063__normal_phospho_s	XWLC_0073__normal_phospho_s	XWLC_0077__normal_phospho_s	XWLC_0078__normal_phospho_s	XWLC_0082__normal_phospho_s	XWLC_0083__normal_phospho_s	XWLC_0084__normal_phospho_s	XWLC_0085__normal_phospho_s	XWLC_0087__normal_phospho_s	XWLC_0102__normal_phospho_s	XWLC_0103__normal_phospho_s	XWLC_0108__normal_phospho_s	XWLC_0110__normal_phospho_s	XWLC_0158__normal_phospho_s	XWLC_0157__normal_phospho_s	XWLC_0002__normal_phospho_s
A0A024RAM4	Microtubule-associated protein 1B, isoform CRA_b	MAP1B	MAP1B;DKFZp686F1345	HMDPPPAPVQDRSPSPR	S2209	1xPhospho [S13]; 1xOxidation [M2]	0	0	0	2.47631e+06	0	0	1.06817e+06	4.55266e+06	0	2.6296e+06	7.01571e+06	0	0	0	0	0	2.62518e+06	2.10281e+06	0	0	0	0	0	1.63547e+06	3.25114e+06	0	0	0	5.09466e+06	7.12378e+06	2.04148e+07	0	0	0	0	1.38643e+07	2.37636e+06	1.19461e+07	1.55432e+06	0	0	0	0	0	990027	5.46825e+06	2.90532e+06	0	4.34922e+06	0	2.29298e+06	2.21921e+06	2.23814e+06	1.90118e+06	4.74527e+06	2.22688e+06	2.42754e+06	5.36678e+07	5.76276e+06	4.24922e+06	5.7076e+06	0	4.77095e+06	0	4.55895e+06	6.76117e+06	2.76812e+06	0	7.82559e+06	2.95898e+06	4.73534e+06	0	4.65202e+06	8.95904e+06	2.58135e+06	0	3.99752e+06	3.15228e+07	2.19653e+06	9.66763e+06	0	0	8.3909e+06	6.57403e+06	5.39786e+06	1.18665e+06	2.31951e+06	3.8574e+06	0	3.99296e+06	3.19731e+06	0	0	3.25902e+07	0	0	0	0	5.83902e+06	5.73265e+06	0	0	0	1.4151e+06	0	0	0	2.47024e+06	0	0	897357	1.80318e+06	796043	0	0	0	0	0	0	3.35012e+06	0	0
A0A024RAM4	Microtubule-associated protein 1B, isoform CRA_b	MAP1B	MAP1B;DKFZp686F1345	HMDPPPAPVQDRSPSPR	S2209	1xPhospho [S13]	0	0	0	2.56228e+06	0	0	4.35954e+06	4.10141e+06	0	0	0	0	0	0	0	2.47017e+06	3.37678e+06	0	0	0	0	1.00306e+06	1.02744e+06	0	0	0	0	665230	4.17502e+06	0	9.84477e+06	0	0	2.36852e+06	4.79253e+06	1.53317e+07	953305	6.40293e+06	3.16312e+06	0	0	0	0	0	0	0	0	0	0	0	2.80689e+06	0	2.98734e+06	0	0	0	0	1.74311e+07	0	0	0	0	1.2227e+06	0	0	0	0	0	0	0	0	0	0	0	2.0864e+06	0	0	1.78461e+07	2.34028e+06	0	0	0	0	0	0	1.82692e+06	0	0	0	0	2.48422e+06	1.49755e+06	0	1.60812e+07	0	0	0	0	0	3.25102e+06	0	0	1.88654e+06	0	0	0	0	3.41505e+06	0	0	0	1.89717e+06	0	0	0	0	0	0	0	0	0	1.75343e+06
A0A024RAM4	Microtubule-associated protein 1B, isoform CRA_b	MAP1B	MAP1B;DKFZp686F1345	ASVSPMDEPVPDSESPIEK	S1378	2xPhospho [S4; S13]	1.47376e+06	6.52569e+06	0	5.29365e+06	2.90947e+06	5.6192e+06	0	1.12411e+07	0	0	8.27776e+06	0	0	697998	2.30836e+06	5.56751e+06	0	7.89239e+06	115197	6.56238e+06	0	4.54951e+06	8.45569e+06	7.44526e+06	703760	943683	4.3176e+06	694876	1.42494e+07	8.55941e+06	3.81944e+07	1.06666e+06	750642	2.58612e+06	8.96839e+06	2.07937e+07	1.9531e+06	1.07425e+07	0	0	4.41597e+06	0	3.76597e+06	8.27091e+06	0	6.85689e+06	2.54231e+06	2.07164e+06	7.12873e+06	6.38259e+06	0	0	1.64936e+06	0	2.08557e+06	3.5936e+06	0	1.5769e+07	2.1901e+06	0	0	0	0	0	3.76529e+06	3.63178e+06	1.18702e+06	0	5.3892e+06	2.41117e+06	5439446	6.33865e+06	4.5518e+06	3.08759e+06	1.90642e+06	6.97497e+06	0	2.84684e+07	1.55541e+06	0	4.14687e+06	2.04226e+06	0	621861	332570	2.93142e+06	2.30795e+06	5.62992e+06	0	3.08779e+06	3.24583e+06	1.64265e+06	0	9.12111e+06	0	1.0926e+07	922735	0	1.1338e+06	1.323e+06	0	671114	2.10545e+06	2.32467e+06	1.90025e+06	4.52176e+06	2.1415e+06	383278	502021	174536	6.08821e+06	0	0	0	0	0	0	1.80644e+06	967228	1.5107e+06	7.57991e+06	1.01908e+06
A0A024RAM4	Microtubule-associated protein 1B, isoform CRA_b	MAP1B	MAP1B;DKFZp686F1345	ASVSPMDEPVPDSESPIEK	S1387	2xPhospho [S4; S13]	1.47376e+06	6.52569e+06	0	5.29365e+06	2.90947e+06	5.6192e+06	0	1.12411e+07	0	0	8.27776e+06	0	0	697998	2.30836e+06	5.56751e+06	0	7.89239e+06	115197	6.56238e+06	0	4.54951e+06	8.45569e+06	7.44526e+06	703760	943683	4.3176e+06	694876	1.42494e+07	8.55941e+06	3.81944e+07	1.06666e+06	750642	2.58612e+06	8.96839e+06	2.07937e+07	1.9531e+06	1.07425e+07	0	0	4.41597e+06	0	3.76597e+06	8.27091e+06	0	6.85689e+06	2.54231e+06	2.07164e+06	7.12873e+06	6.38259e+06	0	0	1.64936e+06	0	2.08557e+06	3.5936e+06	0	1.5769e+07	2.1901e+06	0	0	0	0	0	3.76529e+06	3.63178e+06	1.18702e+06	0	5.3892e+06	2.41117e+06	5439446	6.33865e+06	4.5518e+06	3.08759e+06	1.90642e+06	6.97497e+06	0	2.84684e+07	1.55541e+06	0	4.14687e+06	2.04226e+06	0	621861	332570	2.93142e+06	2.30795e+06	5.62992e+06	0	3.08779e+06	3.24583e+06	1.64265e+06	0	9.12111e+06	0	1.0926e+07	922735	0	1.1338e+06	1.323e+06	0	671114	2.10545e+06	2.32467e+06	1.90025e+06	4.52176e+06	2.1415e+06	383278	502021	174536	6.08821e+06	0	0	0	0	0	0	1.80644e+06	967228	1.5107e+06	7.57991e+06	1.01908e+06
A0A024RAM4	Microtubule-associated protein 1B, isoform CRA_b	MAP1B	MAP1B;DKFZp686F1345	SPSLSPSPPSPLEKTPLGER	S1265	2xPhospho [S10; T15]	0	786488	0	1.20637e+06	0	0	613616	871624	0	0	2.8142e+06	0	0	0	714692	0	0	546423	0	0	0	0	0	0	1.99333e+06	0	0	0	2.27687e+06	0	0	0	0	0	0	8.63659e+06	1.02943e+06	1.41319e+06	1.1423e+06	0	0	0	527758	0	2.82947e+06	2.52352e+06	0	0	1.3255e+06	0	0	0	0	0	857165	0	0	3.41371e+06	1.0385e+06	1.0556e+06	1.65024e+06	0	598156	0	0	1.73806e+06	0	0	2.98775e+06	0	1.05562e+06	0	0	1.52721e+06	1.49204e+06	0	1.05887e+06	1.13421e+06	0	0	0	0	0	0	0	0	529132	638720	0	892143	0	0	0	0	0	0	0	0	0	0	0	0	0	1.02387e+06	1.51196e+06	0	0	0	0	0	0	0	0	0	0	0	0	0	0	0	0	0
A0A024RAM4	Microtubule-associated protein 1B, isoform CRA_b	MAP1B	MAP1B;DKFZp686F1345	SPSLSPSPPSPLEKTPLGER	T1270	2xPhospho [S10; T15]	0	786488	0	1.20637e+06	0	0	613616	871624	0	0	2.8142e+06	0	0	0	714692	0	0	546423	0	0	0	0	0	0	1.99333e+06	0	0	0	2.27687e+06	0	0	0	0	0	0	8.63659e+06	1.02943e+06	1.41319e+06	1.1423e+06	0	0	0	527758	0	2.82947e+06	2.52352e+06	0	0	1.3255e+06	0	0	0	0	0	857165	0	0	3.41371e+06	1.0385e+06	1.0556e+06	1.65024e+06	0	598156	0	0	1.73806e+06	0	0	2.98775e+06	0	1.05562e+06	0	0	1.52721e+06	1.49204e+06	0	1.05887e+06	1.13421e+06	0	0	0	0	0	0	0	0	529132	638720	0	892143	0	0	0	0	0	0	0	0	0	0	0	0	0	1.02387e+06	1.51196e+06	0	0	0	0	0	0	0	0	0	0	0	0	0	0	0	0	0
A0A024RAM4	Microtubule-associated protein 1B, isoform CRA_b	MAP1B	MAP1B;DKFZp686F1345	EECPRPMSISPPDFSPK	S1625	1xCarbamidomethyl [C3]; 1xPhospho [S15]; 1xOxidation [M7]	0	2.01647e+06	495431	0	1.04882e+06	0	0	0	1.93666e+06	0	0	0	1.7887e+06	0	0	0	0	2.48373e+06	0	1.1885e+06	0	0	0	0	893328	555479	1.96709e+06	1.22646e+06	3.00717e+06	0	2.16741e+06	0	0	0	942421	2.67784e+06	0	0	0	0	1.88353e+06	0	580141	1.00635e+06	0	0	0	1.21247e+06	0	3.26449e+06	0	0	415098	1.60221e+06	947305	0	0	2.80825e+06	0	0	1.6337e+06	0	1.15537e+06	0	715849	1.28801e+06	1.41684e+06	0	1.88339e+06	876289	1.16628e+06	2.72474e+06	0	957354	0	0	1.3185e+06	0	0	0	0	0	0	0	0	0	0	0	2.38698e+06	1.20094e+06	0	0	0	0	0	0	0	0	0	0	0	0	1.44133e+06	0	0	0	0	1.7242e+06	0	0	0	1.43119e+06	0	0	0	0	0	906905	0	0	0	0
A0A024RAM4	Microtubule-associated protein 1B, isoform CRA_b	MAP1B	MAP1B;DKFZp686F1345	VQSLEGEKLSPKSDISPLTPR	S1779	2xPhospho [S10; S]	0	437140	0	0	0	853294	0	0	0	0	0	0	0	0	434076	0	0	0	0	0	0	0	0	0	0	0	0	0	440248	0	0	0	0	0	0	648219	0	0	0	2.63072e+06	2.84153e+06	0	508412	0	1.13133e+06	0	0	1.01301e+06	1.65044e+06	2.21198e+06	0	3.93881e+06	822135	0	374292	1.54208e+06	1.18427e+06	713940	0	767087	769657	0	0	0	2.33873e+06	1.29813e+07	2.73555e+06	0	2.20469e+06	746741	1.15239e+06	1.76937e+06	513300	499179	508789	8.25831e+06	0	0	0	0	0	0	0	0	0	0	969278	1.39864e+06	0	1.5327e+06	0	1.10077e+06	0	0	0	0	0	0	0	0	0	0	0	623067	598676	0	448264	0	0	0	697863	643208	0	0	0	0	0	0	0	0	0	792329
A0A024RAM4	Microtubule-associated protein 1B, isoform CRA_b	MAP1B	MAP1B;DKFZp686F1345	MSISEGTVSDK	S1520	1xPhospho [S2]	1.74221e+06	1.24929e+06	0	810506	790507	0	0	1.70066e+06	0	1.88818e+06	2.70563e+06	0	0	0	0	0	1.81144e+06	1.66526e+06	0	938669	658036	0	634336	0	1.00476e+06	716580	0	0	1.10182e+06	1.39915e+06	0	0	0	0	0	8.40045e+06	679214	0	0	0	0	0	1.15513e+06	3.91402e+06	3.01885e+06	2.61399e+06	874401	0	3.33714e+06	0	0	0	1.95845e+06	0	1.15577e+06	1.22169e+06	0	4.2484e+06	2.29822e+06	1.01169e+06	1.16811e+06	0	979540	0	0	2.17781e+06	1.38296e+06	0	1.97442e+06	0	0	0	2.83571e+06	1.89512e+06	1.93679e+06	0	1.23976e+06	1.69826e+07	0	1.66318e+06	0	0	0	0	0	1.13212e+06	1.21628e+06	1.49021e+06	0	0	2.14979e+06	549655	0	5.81909e+06	0	0	0	0	0	0	0	0	0	1.16311e+06	0	916085	0	0	0	837404	0	0	0	0	0	0	0	1.08729e+06	0	0	0	0
A0A024RAM4	Microtubule-associated protein 1B, isoform CRA_b	MAP1B	MAP1B;DKFZp686F1345	ASVSPMDEPVPDSESPIEK	S1378	2xPhospho [S4; S13]; 1xOxidation [M6]	6.71447e+06	1.26871e+07	1.41834e+07	1.35227e+07	1.11886e+07	1.69481e+07	1.08859e+07	9.99338e+06	1.43652e+07	1.87515e+07	3.2059e+07	1.44466e+07	8.13323e+06	0	5.68086e+06	9.75657e+06	2.02846e+07	1.16297e+07	1.7801e+07	2.24999e+07	1.11803e+07	2.86719e+06	2.04843e+07	1.16071e+07	4.26165e+06	3.09584e+07	2.06432e+07	2.69293e+07	8.14326e+06	2.65122e+07	1.79032e+07	6.45072e+06	993940	4.55557e+06	6.07301e+06	2.69503e+07	6.05163e+06	1.85513e+07	1.11159e+07	1.67127e+07	1.9852e+07	2.07502e+07	2.14963e+07	4.78901e+07	0	1.63621e+07	2.6588e+07	1.47793e+07	1.59297e+07	5.33054e+06	2.35705e+07	1.39072e+07	2.20503e+07	3.9993e+07	1.54621e+07	1.036e+07	1.92711e+07	2.44853e+07	1.56474e+07	1.34064e+07	2.34627e+07	3.19329e+07	1.73673e+07	0	6.47292e+06	9.09557e+06	2.11789e+07	3.18117e+07	1.43136e+07	1.56213e+07	1.85494e+07	1.67837e+07	2.14475e+07	9.71388e+06	12130223	3.03915e+07	2.71449e+07	4.10703e+07	1.84588e+07	2.19051e+07	1.9535e+07	1.73733e+07	1.60745e+07	0	1.26689e+07	3.35116e+07	3.06949e+07	1.40953e+07	3.04025e+07	2.40008e+07	2.48458e+07	2.30499e+07	0	2.68892e+07	710096	4.99507e+06	1.01679e+07	489522	1.23408e+07	1.11571e+07	2.13769e+07	1.05399e+07	9.07421e+06	9.72349e+06	7.78566e+06	1.57628e+07	1.05882e+07	3.6401e+07	0	6.48405e+06	1.63256e+07	1.37739e+07	1.21018e+07	1.08449e+07	1.63759e+06	0	658241	1.29317e+07	0	1.82447e+07	1.16387e+07	1.50376e+07
A0A024RAM4	Microtubule-associated protein 1B, isoform CRA_b	MAP1B	MAP1B;DKFZp686F1345	ASVSPMDEPVPDSESPIEK	S1387	2xPhospho [S4; S13]; 1xOxidation [M6]	6.71447e+06	1.26871e+07	1.41834e+07	1.35227e+07	1.11886e+07	1.69481e+07	1.08859e+07	9.99338e+06	1.43652e+07	1.87515e+07	3.2059e+07	1.44466e+07	8.13323e+06	0	5.68086e+06	9.75657e+06	2.02846e+07	1.16297e+07	1.7801e+07	2.24999e+07	1.11803e+07	2.86719e+06	2.04843e+07	1.16071e+07	4.26165e+06	3.09584e+07	2.06432e+07	2.69293e+07	8.14326e+06	2.65122e+07	1.79032e+07	6.45072e+06	993940	4.55557e+06	6.07301e+06	2.69503e+07	6.05163e+06	1.85513e+07	1.11159e+07	1.67127e+07	1.9852e+07	2.07502e+07	2.14963e+07	4.78901e+07	0	1.63621e+07	2.6588e+07	1.47793e+07	1.59297e+07	5.33054e+06	2.35705e+07	1.39072e+07	2.20503e+07	3.9993e+07	1.54621e+07	1.036e+07	1.92711e+07	2.44853e+07	1.56474e+07	1.34064e+07	2.34627e+07	3.19329e+07	1.73673e+07	0	6.47292e+06	9.09557e+06	2.11789e+07	3.18117e+07	1.43136e+07	1.56213e+07	1.85494e+07	1.67837e+07	2.14475e+07	9.71388e+06	12130223	3.03915e+07	2.71449e+07	4.10703e+07	1.84588e+07	2.19051e+07	1.9535e+07	1.73733e+07	1.60745e+07	0	1.26689e+07	3.35116e+07	3.06949e+07	1.40953e+07	3.04025e+07	2.40008e+07	2.48458e+07	2.30499e+07	0	2.68892e+07	710096	4.99507e+06	1.01679e+07	489522	1.23408e+07	1.11571e+07	2.13769e+07	1.05399e+07	9.07421e+06	9.72349e+06	7.78566e+06	1.57628e+07	1.05882e+07	3.6401e+07	0	6.48405e+06	1.63256e+07	1.37739e+07	1.21018e+07	1.08449e+07	1.63759e+06	0	658241	1.29317e+07	0	1.82447e+07	1.16387e+07	1.50376e+07
A0A024RAM4	Microtubule-associated protein 1B, isoform CRA_b	MAP1B	MAP1B;DKFZp686F1345	GAESPFEEK	S1427	1xPhospho [S4]	4.07484e+08	1.41151e+08	3.11508e+07	5.97826e+07	1.21473e+08	2.608e+08	1.53609e+08	1.14863e+08	2.06325e+08	3.85401e+08	1.95939e+08	3.56432e+08	3.3317e+07	4.03722e+08	3.82934e+08	2.04444e+08	2.5826e+08	1.66605e+08	5.90927e+08	6.63735e+07	8.79909e+07	4.56302e+07	1.1223e+08	3.92977e+07	1.71007e+08	3.50951e+07	9.15883e+07	2.24333e+07	1.42764e+08	1.62182e+08	2.3703e+08	3.09256e+07	1.28693e+08	3.02635e+07	4.7846e+07	1.47268e+08	1.84667e+07	8.37283e+07	3.5258e+07	9.17541e+07	6.26037e+07	1.55837e+08	7.56615e+07	3.98852e+08	1.77623e+08	2.76276e+08	6.64185e+07	7.39918e+07	2.38437e+08	1.84129e+08	3.90713e+08	8.50959e+07	1.82469e+08	7.71149e+07	1.2596e+08	1.45581e+08	1.79351e+08	1.70498e+08	7.35137e+07	2.17582e+08	1.79205e+08	4.83072e+08	1.43659e+08	6.7248e+07	1.45777e+08	2.59604e+08	3.03894e+08	7.73677e+07	1.09059e+08	5.24317e+07	5.03461e+07	6.03642e+07	1.83158e+08	56752795	1.20512e+08	1.85853e+08	1.63616e+08	5.27832e+08	1.77817e+08	2.59745e+08	1.10891e+08	1.60093e+08	1.34715e+08	1.33887e+07	6.73131e+07	1.36387e+08	1.62893e+08	5.04332e+07	215910026	1.96229e+08	3.44747e+08	5.66729e+08	5.35709e+07	3.6341e+08	7.34206e+07	6.40894e+07	244719744	1.08263e+08	8.32068e+07	3.21047e+08	6.22863e+07	7.3748e+08	5.68478e+08	1091081087	3.85125e+08	4.80031e+08	2.51819e+08	3.42401e+08	1.06615e+08	4.08315e+08	2.83453e+08	2.66447e+08	3.65048e+08	1.21868e+08	2.7858e+08	8.82285e+08	6.16668e+08	6.2297e+08	4.66817e+08	2.31746e+08	1.27367e+07	1.14308e+08
A0A024RAM4	Microtubule-associated protein 1B, isoform CRA_b	MAP1B	MAP1B;DKFZp686F1345	SPSLSPSPPSPLEKTPLGER	S1262	3xPhospho [S7; S10; T15]	0	0	0	1.9961e+06	0	0	0	895876	0	0	3.38708e+06	0	0	0	0	0	0	0	0	0	0	0	0	0	0	0	0	0	0	0	1.32425e+06	0	0	0	0	4.37579e+06	828623	0	0	0	0	0	0	0	0	1.44908e+06	0	0	0	0	0	0	0	0	0	0	0	2.2838e+06	516826	0	0	0	355312	0	0	0	0	0	0	0	777414	0	0	458852	0	0	0	1.67165e+06	0	0	0	0	0	0	0	0	0	407633	0	0	0	0	0	2.91654e+06	0	0	0	0	0	0	0	0	0	0	0	0	0	0	0	0	0	0	0	0	0	0	0	0	0	0	0	0
A0A024RAM4	Microtubule-associated protein 1B, isoform CRA_b	MAP1B	MAP1B;DKFZp686F1345	SPSLSPSPPSPLEKTPLGER	S1265	3xPhospho [S7; S10; T15]	0	0	0	1.9961e+06	0	0	0	895876	0	0	3.38708e+06	0	0	0	0	0	0	0	0	0	0	0	0	0	0	0	0	0	0	0	1.32425e+06	0	0	0	0	4.37579e+06	828623	0	0	0	0	0	0	0	0	1.44908e+06	0	0	0	0	0	0	0	0	0	0	0	2.2838e+06	516826	0	0	0	355312	0	0	0	0	0	0	0	777414	0	0	458852	0	0	0	1.67165e+06	0	0	0	0	0	0	0	0	0	407633	0	0	0	0	0	2.91654e+06	0	0	0	0	0	0	0	0	0	0	0	0	0	0	0	0	0	0	0	0	0	0	0	0	0	0	0	0
A0A024RAM4	Microtubule-associated protein 1B, isoform CRA_b	MAP1B	MAP1B;DKFZp686F1345	SPSLSPSPPSPLEKTPLGER	T1270	3xPhospho [S7; S10; T15]	0	0	0	1.9961e+06	0	0	0	895876	0	0	3.38708e+06	0	0	0	0	0	0	0	0	0	0	0	0	0	0	0	0	0	0	0	1.32425e+06	0	0	0	0	4.37579e+06	828623	0	0	0	0	0	0	0	0	1.44908e+06	0	0	0	0	0	0	0	0	0	0	0	2.2838e+06	516826	0	0	0	355312	0	0	0	0	0	0	0	777414	0	0	458852	0	0	0	1.67165e+06	0	0	0	0	0	0	0	0	0	407633	0	0	0	0	0	2.91654e+06	0	0	0	0	0	0	0	0	0	0	0	0	0	0	0	0	0	0	0	0	0	0	0	0	0	0	0	0
A0A024RAM4	Microtubule-associated protein 1B, isoform CRA_b	MAP1B	MAP1B;DKFZp686F1345	HMDPPPAPVQDRSPSPR	S2209	2xPhospho [S13; S15]	0	0	0	0	0	0	0	1.14175e+07	0	0	4.37329e+06	0	0	0	0	0	2.23542e+06	2.10465e+06	0	1.50704e+06	0	0	0	1.50253e+06	853003	0	1.2024e+06	1.28047e+06	7.3368e+06	1.47683e+06	4.63416e+07	0	0	9.06383e+06	0	1.87686e+07	2.451e+06	1.27343e+07	0	0	0	0	3.13314e+06	1.7334e+07	0	0	0	0	3.86422e+06	0	0	0	1.37933e+06	0	0	0	0	7.87983e+06	0	0	0	0	0	1.82595e+07	5.67387e+06	0	0	0	7.04522e+06	0	0	4.61106e+06	5.33183e+06	0	0	0	0	4.81927e+07	0	0	0	0	0	0	0	0	0	5.74294e+06	0	0	0	0	0	5.75034e+07	0	5.4624e+06	0	0	0	0	0	0	1.80665e+06	0	0	0	0	0	0	5.61994e+06	0	0	0	0	0	0	0	0	0	0	0	0
A0A024RAM4	Microtubule-associated protein 1B, isoform CRA_b	MAP1B	MAP1B;DKFZp686F1345	HMDPPPAPVQDRSPSPR	S2211	2xPhospho [S13; S15]	0	0	0	0	0	0	0	1.14175e+07	0	0	4.37329e+06	0	0	0	0	0	2.23542e+06	2.10465e+06	0	1.50704e+06	0	0	0	1.50253e+06	853003	0	1.2024e+06	1.28047e+06	7.3368e+06	1.47683e+06	4.63416e+07	0	0	9.06383e+06	0	1.87686e+07	2.451e+06	1.27343e+07	0	0	0	0	3.13314e+06	1.7334e+07	0	0	0	0	3.86422e+06	0	0	0	1.37933e+06	0	0	0	0	7.87983e+06	0	0	0	0	0	1.82595e+07	5.67387e+06	0	0	0	7.04522e+06	0	0	4.61106e+06	5.33183e+06	0	0	0	0	4.81927e+07	0	0	0	0	0	0	0	0	0	5.74294e+06	0	0	0	0	0	5.75034e+07	0	5.4624e+06	0	0	0	0	0	0	1.80665e+06	0	0	0	0	0	0	5.61994e+06	0	0	0	0	0	0	0	0	0	0	0	0
A0A024RAM4	Microtubule-associated protein 1B, isoform CRA_b	MAP1B	MAP1B;DKFZp686F1345	VQSLEGEKLSPKSDISPLTPR	S1782	3xPhospho [S13; S16; T/S]	1.42751e+06	0	420987	1.72401e+06	0	0	0	1.0681e+07	0	0	2.5324e+06	0	0	0	1.2424e+06	395241	78614	1.77382e+06	0	0	2.0985e+06	0	0	0	1.55342e+06	0	675902	0	3.91321e+06	430360	1.82234e+06	0	0	0	3.44676e+06	8.37736e+06	2.63747e+06	1.30181e+06	863721	0	0	0	2.4415e+06	0	359383	1.82831e+06	0	1.98949e+06	3.16788e+06	0	0	0	1.43796e+06	1.36772e+06	880079	1.79636e+06	0	0	0	1.97701e+06	2.29589e+06	0	1.88212e+06	0	0	0	835587	0	1.52586e+06	0	0	3.61092e+06	2.92496e+06	0	769328	0	0	1.25413e+07	0	0	1.05354e+06	0	0	0	0	0	451658	2.03812e+06	0	2.31305e+06	0	605136	0	6.39125e+06	0	0	1.71139e+06	0	0	0	0	0	0	0	803582	533005	0	462715	0	0	0	0	0	0	0	0	0	0	0	0	0	0
A0A024RAM4	Microtubule-associated protein 1B, isoform CRA_b	MAP1B	MAP1B;DKFZp686F1345	VQSLEGEKLSPKSDISPLTPR	S1785	3xPhospho [S13; S16; T/S]	1.42751e+06	0	420987	1.72401e+06	0	0	0	1.0681e+07	0	0	2.5324e+06	0	0	0	1.2424e+06	395241	78614	1.77382e+06	0	0	2.0985e+06	0	0	0	1.55342e+06	0	675902	0	3.91321e+06	430360	1.82234e+06	0	0	0	3.44676e+06	8.37736e+06	2.63747e+06	1.30181e+06	863721	0	0	0	2.4415e+06	0	359383	1.82831e+06	0	1.98949e+06	3.16788e+06	0	0	0	1.43796e+06	1.36772e+06	880079	1.79636e+06	0	0	0	1.97701e+06	2.29589e+06	0	1.88212e+06	0	0	0	835587	0	1.52586e+06	0	0	3.61092e+06	2.92496e+06	0	769328	0	0	1.25413e+07	0	0	1.05354e+06	0	0	0	0	0	451658	2.03812e+06	0	2.31305e+06	0	605136	0	6.39125e+06	0	0	1.71139e+06	0	0	0	0	0	0	0	803582	533005	0	462715	0	0	0	0	0	0	0	0	0	0	0	0	0	0
A0A024RAM4	Microtubule-associated protein 1B, isoform CRA_b	MAP1B	MAP1B;DKFZp686F1345	SLMSSPEDLTK	S831	2xPhospho [S4; S]; 1xOxidation [M3]	1.25672e+06	4.18034e+06	0	1.31235e+07	1.329e+06	0	1.5943e+06	1.11916e+07	0	1.0884e+06	4457985	0	0	0	0	5.35e+06	955766	6.93391e+06	0	1.42819e+06	0	0	3.08084e+06	3.46049e+06	6.73761e+06	1.20953e+06	1.53724e+06	0	6.25248e+06	3.62871e+06	9.65176e+06	787617	0	1.15605e+06	0	6.77259e+06	3.23852e+06	3.01485e+06	0	0	0	6.46026e+06	3.64279e+06	5.08138e+06	3.3305e+06	6.88927e+06	1.27841e+06	0	3.71445e+06	1.89773e+06	2.73433e+06	888421	4.15741e+06	1.17072e+06	3.16546e+06	2.58174e+06	0	0	0	3.71991e+06	2.34224e+06	939416	2.28978e+06	0	0	5.88589e+06	1.7054e+06	0	1.26601e+07	1.89175e+06	3.42601e+06	0	6.1541e+06	0	1.54783e+06	0	1.25552e+06	4.52192e+06	0	0	1.28183e+06	2.26431e+06	5.19436e+06	0	2.05244e+06	4.48258e+06	1.67994e+06	1.97672e+06	1.1226e+06	4.75941e+06	3.23393e+06	1.85126e+06	0	2.79188e+07	0	5.0614e+06	5.31856e+06	1.75097e+06	7.11329e+06	3.82299e+06	0	3.97561e+06	0	0	0	1.62197e+06	654084	0	0	0	0	0	0	0	0	0	0	0	0	0	0	0
A0A024RAM4	Microtubule-associated protein 1B, isoform CRA_b	MAP1B	MAP1B;DKFZp686F1345	LSPKSDISPLTPR	S1782	1xPhospho [S5]	0	0	0	0	0	0	0	0	0	0	0	0	0	0	0	0	0	0	0	0	0	0	0	0	0	0	0	0	0	0	0	0	0	0	0	1.63016e+06	0	0	0	0	0	0	0	0	0	0	0	0	857526	0	0	0	0	0	0	0	0	2.6545e+06	0	0	0	0	0	0	0	0	0	0	0	0	0	0	0	0	0	0	0	611724	0	0	0	0	0	0	0	0	0	0	0	0	0	0	0	0	0	0	0	0	0	0	0	0	0	0	0	0	0	0	0	0	0	0	0	0	0	0	0	0	0	0	0	0
A0A024RAM4	Microtubule-associated protein 1B, isoform CRA_b	MAP1B	MAP1B;DKFZp686F1345	SVNFSLTPNEIK	S1276	2xPhospho [S1; S5]	0	234123	95969.8	438632	0	0	0	0	0	0	0	0	0	0	685655	0	0	0	0	0	0	0	78644.9	0	0	0	0	1.95083e+06	0	0	0	0	0	0	0	0	1.36425e+06	0	0	0	0	0	1.23678e+06	0	0	0	0	0	0	0	0	0	0	0	0	0	0	0	0	871987	930667	0	1.03819e+06	0	198794	1.5136e+06	0	0	1.40781e+06	731143	3.71925e+06	0	0	839842	17089.7	0	1.25992e+06	0	0	0	0	0	0	0	0	0	0	3.71379e+06	2.09042e+06	0	0	0	0	0	0	0	0	0	0	0	0	0	0	0	0	473382	0	0	0	0	0	0	0	0	0	0	0	0	0	0	0	0
A0A024RAM4	Microtubule-associated protein 1B, isoform CRA_b	MAP1B	MAP1B;DKFZp686F1345	SVNFSLTPNEIK	S1280	2xPhospho [S1; S5]	0	234123	95969.8	438632	0	0	0	0	0	0	0	0	0	0	685655	0	0	0	0	0	0	0	78644.9	0	0	0	0	1.95083e+06	0	0	0	0	0	0	0	0	1.36425e+06	0	0	0	0	0	1.23678e+06	0	0	0	0	0	0	0	0	0	0	0	0	0	0	0	0	871987	930667	0	1.03819e+06	0	198794	1.5136e+06	0	0	1.40781e+06	731143	3.71925e+06	0	0	839842	17089.7	0	1.25992e+06	0	0	0	0	0	0	0	0	0	0	3.71379e+06	2.09042e+06	0	0	0	0	0	0	0	0	0	0	0	0	0	0	0	0	473382	0	0	0	0	0	0	0	0	0	0	0	0	0	0	0	0
A0A024RAM4	Microtubule-associated protein 1B, isoform CRA_b	MAP1B	MAP1B;DKFZp686F1345	SDISPLTPR	S1785	2xPhospho [S4; T7]	1.17389e+06	0	0	4.83351e+06	0	0	1.58461e+06	7.86985e+06	0	0	4.43872e+06	0	1.77871e+06	0	384086	0	0	3.02894e+06	0	359535	0	0	0	0	643729	0	844977	0	2.87478e+06	2.48873e+06	2.21431e+07	502380	0	975060	0	4.01085e+06	2.35571e+06	1.28246e+07	0	2.42837e+06	0	1.63775e+06	1.13069e+06	1.06294e+07	4.37617e+06	3.91995e+06	0	0	3.01528e+06	1.21007e+06	0	0	0	0	645926	0	0	1.03717e+06	0	364700	0	0	0	0	0	917462	0	0	4.39688e+06	0	1.90186e+06	2.42882e+06	4.02995e+06	0	0	0	0	2.67501e+07	0	0	0	1.03583e+06	0	0	0	1.63569e+06	2.35042e+06	1.61946e+06	0	3.18468e+06	3.51146e+06	0	0	1.3856e+07	0	0	0	0	1.66492e+06	783455	0	0	0	0	0	0	0	0	0	0	0	0	0	0	0	0	0	0	0	0	0	0
A0A024RAM4	Microtubule-associated protein 1B, isoform CRA_b	MAP1B	MAP1B;DKFZp686F1345	SDISPLTPR	T1788	2xPhospho [S4; T7]	1.17389e+06	0	0	4.83351e+06	0	0	1.58461e+06	7.86985e+06	0	0	4.43872e+06	0	1.77871e+06	0	384086	0	0	3.02894e+06	0	359535	0	0	0	0	643729	0	844977	0	2.87478e+06	2.48873e+06	2.21431e+07	502380	0	975060	0	4.01085e+06	2.35571e+06	1.28246e+07	0	2.42837e+06	0	1.63775e+06	1.13069e+06	1.06294e+07	4.37617e+06	3.91995e+06	0	0	3.01528e+06	1.21007e+06	0	0	0	0	645926	0	0	1.03717e+06	0	364700	0	0	0	0	0	917462	0	0	4.39688e+06	0	1.90186e+06	2.42882e+06	4.02995e+06	0	0	0	0	2.67501e+07	0	0	0	1.03583e+06	0	0	0	1.63569e+06	2.35042e+06	1.61946e+06	0	3.18468e+06	3.51146e+06	0	0	1.3856e+07	0	0	0	0	1.66492e+06	783455	0	0	0	0	0	0	0	0	0	0	0	0	0	0	0	0	0	0	0	0	0	0
A0A024RAM4	Microtubule-associated protein 1B, isoform CRA_b	MAP1B	MAP1B;DKFZp686F1345	EREVTKGPAESPDEGITTTEGEGECEQTPEELEPVEK	S891	1xCarbamidomethyl [C25]; 1xPhospho [S11]	0	0	0	0	0	0	1.18741e+06	0	2.16735e+06	0	923087	0	0	0	923382	0	0	0	0	0	0	0	0	0	0	900703	0	0	0	0	0	3.19148e+06	0	0	0	820309	0	0	0	0	0	0	0	0	0	0	0	0	0	0	0	0	0	0	0	0	0	0	0	0	0	0	0	0	0	0	866358	0	664341	667066	0	0	0	0	775716	0	732019	1.06095e+06	0	0	1.36002e+06	0	0	0	0	751171	0	0	0	0	0	0	0	385659	341707	0	0	0	0	0	0	0	0	2.0157e+06	0	0	0	0	0	0	0	0	0	0	0	0	0	0	0	0	0	0
A0A024RAM4	Microtubule-associated protein 1B, isoform CRA_b	MAP1B	MAP1B;DKFZp686F1345	EEPSPVKAEVAEK	S614	1xPhospho [S4]	0	0	1.69526e+06	0	0	0	0	7.15957e+06	0	2.83005e+06	871506	0	0	0	0	0	0	0	0	1.77505e+06	2.1265e+06	0	1.67222e+06	2.4176e+06	0	0	0	0	2.44676e+06	0	1.35588e+07	0	0	0	0	5.23828e+06	1.96519e+06	3.50649e+06	0	0	0	0	0	3.46628e+06	0	0	0	0	2.02168e+06	0	0	0	0	0	0	0	2.29068e+06	6.3937e+06	1.57499e+06	0	0	0	0	0	0	0	1.90248e+06	0	0	0	0	0	1.65725e+06	1.19863e+06	0	0	0	1.01286e+07	0	2.0807e+06	0	0	0	0	0	0	0	0	0	0	0	0	0	0	0	0	0	0	0	0	0	0	0	0	1.15669e+06	0	0	0	0	0	1.43397e+06	0	2.27867e+06	0	0	0	0	0	0	0	0	0
A0A024RAM4	Microtubule-associated protein 1B, isoform CRA_b	MAP1B	MAP1B;DKFZp686F1345	MATVVVEATEPEPSGSIANPAASTSPSLSHR	T9	2xPhospho [T9; T24]; 1xMet-loss [N-Term]	0	440627	307120	0	0	256340	114029	649743	0	313615	165226	0	0	0	571249	0	262247	137227	0	63628.6	327432	0	0	166229	0	0	0	624344	333194	250540	222323	112667	0	432157	175864	570700	564478	628722	232865	0	97631.6	0	1.33697e+06	0	0	0	195866	160442	0	0	0	0	0	0	0	0	268817	119060	230138	954084	975261	0	1.57984e+06	0	0	0	0	0	1.85034e+06	1.89123e+06	0	0	0	2.33237e+06	115941	0	853439	170730	0	0	232104	0	0	0	0	0	0	549237	1.16972e+06	0	0	0	0	0	303797	0	0	0	0	0	0	0	0	0	712869	369782	480396	0	0	0	244563	190673	0	0	0	0	0	0	469804	0	0	0
A0A024RAM4	Microtubule-associated protein 1B, isoform CRA_b	MAP1B	MAP1B;DKFZp686F1345	MATVVVEATEPEPSGSIANPAASTSPSLSHR	T24	2xPhospho [T9; T24]; 1xMet-loss [N-Term]	0	440627	307120	0	0	256340	114029	649743	0	313615	165226	0	0	0	571249	0	262247	137227	0	63628.6	327432	0	0	166229	0	0	0	624344	333194	250540	222323	112667	0	432157	175864	570700	564478	628722	232865	0	97631.6	0	1.33697e+06	0	0	0	195866	160442	0	0	0	0	0	0	0	0	268817	119060	230138	954084	975261	0	1.57984e+06	0	0	0	0	0	1.85034e+06	1.89123e+06	0	0	0	2.33237e+06	115941	0	853439	170730	0	0	232104	0	0	0	0	0	0	549237	1.16972e+06	0	0	0	0	0	303797	0	0	0	0	0	0	0	0	0	712869	369782	480396	0	0	0	244563	190673	0	0	0	0	0	0	469804	0	0	0
A0A024RAM4	Microtubule-associated protein 1B, isoform CRA_b	MAP1B	MAP1B;DKFZp686F1345	QGSPDQVSPVSEMTSTSLYQDKQEGK	S1443	1xPhospho [S8]; 1xOxidation [M13]	0	0	1.06477e+06	0	2.18126e+06	1.06147e+06	0	2.75079e+06	1.7408e+06	0	1.08431e+06	2.02428e+06	0	3.48377e+06	0	0	2.76284e+06	1.58863e+06	2.90613e+06	0	1.36039e+06	0	0	0	1.60858e+06	0	0	858913	1.25423e+06	1.20393e+06	0	0	0	0	0	0	0	0	0	0	0	0	0	0	0	0	0	0	0	0	0	0	0	0	0	0	0	2.025e+06	0	0	721793	0	424277	0	0	0	0	0	0	0	0	0	467946	0	493776	0	0	0	0	0	0	0	0	0	0	0	0	0	0	0	0	0	0	0	0	0	0	0	0	0	0	0	0	0	0	743159	1.8198e+06	3.83657e+06	0	4.91485e+06	2.66758e+06	0	0	0	0	0	6.75533e+06	5.22125e+06	4.40729e+06	0	0	0
A0A024RAM4	Microtubule-associated protein 1B, isoform CRA_b	MAP1B	MAP1B;DKFZp686F1345	VSPSKSPSLSPSPPSPLEK	S1260	3xPhospho [S10; S12; S]	1.20295e+07	1.08019e+07	6.83873e+06	2.94057e+07	6.48129e+06	1.53597e+06	1.13283e+07	6.41532e+07	5.73077e+06	751974	3.79231e+07	5.76421e+06	2.07555e+07	0	1.20798e+07	2.69907e+07	3.21736e+07	3.75994e+07	3.26531e+06	3.24627e+07	2.34744e+07	1.79191e+06	3.6555e+07	4.64149e+07	4.31693e+07	1.54156e+07	2.5355e+07	1.89062e+07	6.54865e+07	3.16954e+07	7.21643e+07	2.29943e+07	1.76943e+06	2.67887e+07	1.38991e+07	8.87205e+07	5.2164e+07	4.68071e+07	1.06631e+07	9.84236e+06	2.28087e+06	5.18924e+06	1.28736e+07	6.62685e+06	4.59812e+06	1.6664e+07	992017	9.65961e+06	1.56144e+07	1.40516e+07	4.55136e+06	6.84258e+06	1.90766e+07	1.25743e+07	4.09393e+06	1.06614e+07	0	2.99234e+07	2.86926e+06	6.46303e+06	7.75935e+06	0	3.62681e+06	0	2.0046e+07	1.70427e+07	717667	0	4.44165e+07	7.37337e+06	14824401	1.94545e+07	2.72206e+07	5.68882e+06	3.32346e+06	0	2.3956e+06	3.73282e+07	0	8.47756e+06	4.62286e+06	9.53764e+06	3.54427e+07	0	1.6344e+06	4.19089e+06	6.16901e+06	1.27965e+07	6.87377e+06	1.59768e+07	1.15502e+06	1.49201e+06	1.51059e+06	8.03079e+07	3.48749e+06	763601	1.18499e+07	1.00943e+06	1.1677e+06	2.92232e+06	8.90057e+06	9.31402e+06	1.51741e+07	1.65466e+06	4.29044e+06	1.05616e+07	5.61094e+06	1.56375e+06	400127	3.6938e+06	5.93145e+06	6.19801e+06	5.76985e+06	4.74773e+06	2.07226e+06	558631	1.50506e+06	1.56395e+07	408401	0	0	1.04556e+07
A0A024RAM4	Microtubule-associated protein 1B, isoform CRA_b	MAP1B	MAP1B;DKFZp686F1345	VSPSKSPSLSPSPPSPLEK	S1262	3xPhospho [S10; S12; S]	1.20295e+07	1.08019e+07	6.83873e+06	2.94057e+07	6.48129e+06	1.53597e+06	1.13283e+07	6.41532e+07	5.73077e+06	751974	3.79231e+07	5.76421e+06	2.07555e+07	0	1.20798e+07	2.69907e+07	3.21736e+07	3.75994e+07	3.26531e+06	3.24627e+07	2.34744e+07	1.79191e+06	3.6555e+07	4.64149e+07	4.31693e+07	1.54156e+07	2.5355e+07	1.89062e+07	6.54865e+07	3.16954e+07	7.21643e+07	2.29943e+07	1.76943e+06	2.67887e+07	1.38991e+07	8.87205e+07	5.2164e+07	4.68071e+07	1.06631e+07	9.84236e+06	2.28087e+06	5.18924e+06	1.28736e+07	6.62685e+06	4.59812e+06	1.6664e+07	992017	9.65961e+06	1.56144e+07	1.40516e+07	4.55136e+06	6.84258e+06	1.90766e+07	1.25743e+07	4.09393e+06	1.06614e+07	0	2.99234e+07	2.86926e+06	6.46303e+06	7.75935e+06	0	3.62681e+06	0	2.0046e+07	1.70427e+07	717667	0	4.44165e+07	7.37337e+06	14824401	1.94545e+07	2.72206e+07	5.68882e+06	3.32346e+06	0	2.3956e+06	3.73282e+07	0	8.47756e+06	4.62286e+06	9.53764e+06	3.54427e+07	0	1.6344e+06	4.19089e+06	6.16901e+06	1.27965e+07	6.87377e+06	1.59768e+07	1.15502e+06	1.49201e+06	1.51059e+06	8.03079e+07	3.48749e+06	763601	1.18499e+07	1.00943e+06	1.1677e+06	2.92232e+06	8.90057e+06	9.31402e+06	1.51741e+07	1.65466e+06	4.29044e+06	1.05616e+07	5.61094e+06	1.56375e+06	400127	3.6938e+06	5.93145e+06	6.19801e+06	5.76985e+06	4.74773e+06	2.07226e+06	558631	1.50506e+06	1.56395e+07	408401	0	0	1.04556e+07
A0A024RAM4	Microtubule-associated protein 1B, isoform CRA_b	MAP1B	MAP1B;DKFZp686F1345	SLMSSPEDLTK	S831	2xPhospho [S4; S5]	0	0	0	2.43031e+06	0	0	2.66072e+06	1.13695e+07	0	0	0	0	0	0	0	0	0	0	0	0	0	0	0	0	0	0	0	487595	7.26018e+06	0	0	0	0	0	1.34256e+06	4.28192e+06	1.77763e+06	0	0	0	0	0	1.81478e+06	0	0	0	422270	922240	5.2953e+06	6.13432e+06	0	2.69602e+06	2.50703e+06	0	1.15138e+06	2.59856e+06	0	0	0	1.57737e+06	2.33941e+06	0	1.21257e+06	0	0	7.82881e+06	0	0	8.91159e+06	1.45499e+06	3.76892e+06	0	0	547072	926414	0	937309	310296	0	0	2.0827e+06	0	0	0	0	0	1.58943e+06	3.64517e+06	3.5796e+06	5.85832e+06	0	0	0	5.93213e+06	0	0	1.2467e+06	0	0	0	0	0	0	0	482994	2.32383e+06	0	0	0	0	0	0	0	0	0	0	0	0	0	0	0	0
A0A024RAM4	Microtubule-associated protein 1B, isoform CRA_b	MAP1B	MAP1B;DKFZp686F1345	SLMSSPEDLTK	S832	2xPhospho [S4; S5]	0	0	0	2.43031e+06	0	0	2.66072e+06	1.13695e+07	0	0	0	0	0	0	0	0	0	0	0	0	0	0	0	0	0	0	0	487595	7.26018e+06	0	0	0	0	0	1.34256e+06	4.28192e+06	1.77763e+06	0	0	0	0	0	1.81478e+06	0	0	0	422270	922240	5.2953e+06	6.13432e+06	0	2.69602e+06	2.50703e+06	0	1.15138e+06	2.59856e+06	0	0	0	1.57737e+06	2.33941e+06	0	1.21257e+06	0	0	7.82881e+06	0	0	8.91159e+06	1.45499e+06	3.76892e+06	0	0	547072	926414	0	937309	310296	0	0	2.0827e+06	0	0	0	0	0	1.58943e+06	3.64517e+06	3.5796e+06	5.85832e+06	0	0	0	5.93213e+06	0	0	1.2467e+06	0	0	0	0	0	0	0	482994	2.32383e+06	0	0	0	0	0	0	0	0	0	0	0	0	0	0	0	0
A0A024RAM4	Microtubule-associated protein 1B, isoform CRA_b	MAP1B	MAP1B;DKFZp686F1345	SLMSSPEDLTKDFEELKAEEVDVTK	S831	2xPhospho [S4; S5]	151427	0	0	0	0	0	0	98277.1	0	0	0	0	0	0	0	0	121962	0	0	0	89276	0	0	0	0	0	0	0	0	141574	0	0	0	0	0	0	0	0	0	0	0	0	0	0	0	0	0	0	46956.6	0	0	0	0	0	0	0	0	0	0	0	0	0	35621.9	0	0	274163	0	0	0	0	59692.4	0	59558.5	0	0	0	0	0	0	0	0	0	0	0	0	0	0	0	0	0	0	0	0	0	0	0	0	0	0	0	0	0	0	0	0	0	0	0	0	0	0	0	0	0	0	0	0	0	0	0	0	0
A0A024RAM4	Microtubule-associated protein 1B, isoform CRA_b	MAP1B	MAP1B;DKFZp686F1345	SLMSSPEDLTKDFEELKAEEVDVTK	S832	2xPhospho [S4; S5]	151427	0	0	0	0	0	0	98277.1	0	0	0	0	0	0	0	0	121962	0	0	0	89276	0	0	0	0	0	0	0	0	141574	0	0	0	0	0	0	0	0	0	0	0	0	0	0	0	0	0	0	46956.6	0	0	0	0	0	0	0	0	0	0	0	0	0	35621.9	0	0	274163	0	0	0	0	59692.4	0	59558.5	0	0	0	0	0	0	0	0	0	0	0	0	0	0	0	0	0	0	0	0	0	0	0	0	0	0	0	0	0	0	0	0	0	0	0	0	0	0	0	0	0	0	0	0	0	0	0	0	0
A0A024RAM4	Microtubule-associated protein 1B, isoform CRA_b	MAP1B	MAP1B;DKFZp686F1345	EVPSKEEPSPVK	S614	1xPhospho [S9]	2.74142e+07	1.28402e+07	8.2987e+06	1.17208e+07	0	4.76928e+06	9.11157e+06	2.55102e+07	5.7483e+06	0	9.87311e+06	0	0	0	6.4012e+06	0	1.4747e+07	9.12063e+06	0	1.91141e+07	9.74851e+06	9.66854e+06	0	0	1.05127e+07	0	3.03608e+07	1.57888e+07	1.16165e+07	0	1.35481e+07	1.55073e+07	1.26597e+07	0	0	1.76613e+07	4.09236e+07	2.0483e+07	9.23043e+06	0	5.00102e+06	9.05035e+06	8.05183e+06	0	0	6.25396e+06	7.24299e+06	1.25809e+07	0	2.645e+07	0	9.48351e+06	0	1.03287e+07	0	8.51772e+06	0	1.83579e+07	7.86554e+06	0	0	0	0	0	9.77032e+06	2.57616e+07	0	1.21935e+08	0	5.54628e+06	3.42136e+06	1.01289e+07	8.55212e+06	1.03057e+07	8.6155e+06	1.45357e+07	0	0	0	2.27618e+06	4.18648e+06	0	0	5.46088e+07	1.31337e+07	0	8.05512e+06	0	0	0	0	0	7.78228e+06	2.11411e+07	1.6019e+07	0	0	3.38144e+07	2.99802e+07	1.79367e+07	0	0	1.33898e+07	4.55569e+06	6.15826e+06	4.25167e+06	0	0	7.34119e+06	0	7.03898e+06	0	0	1.86649e+07	0	0	0	0	0	0	4.23458e+07	8.62593e+06
A0A024RAM4	Microtubule-associated protein 1B, isoform CRA_b	MAP1B	MAP1B;DKFZp686F1345	FSPEVPGQK	S91	1xPhospho [S2]	0	3.72724e+06	403824	8.35973e+06	2.19916e+06	1.98726e+06	2.27713e+06	2.78131e+06	2.04529e+06	3.47327e+06	5.8946e+06	0	1.01681e+06	0	1.52245e+06	2.74164e+06	4.36042e+06	4.34798e+06	1.8603e+06	1.60833e+06	1.58402e+06	1.97519e+06	1.9581e+06	2.53216e+06	1.16119e+07	711578	1.83544e+06	0	6.40178e+06	1.22119e+07	2.99723e+06	1.43433e+06	0	0	0	9.42102e+06	1.2868e+06	3.20916e+06	1.17742e+06	1.64484e+06	0	5.27104e+06	2.57645e+06	5.17685e+06	5.10052e+06	6.78784e+06	2.60806e+06	0	5.94176e+06	1.77739e+06	4.50101e+06	1.10707e+06	4.17519e+06	2.32335e+06	4.02967e+06	2.52367e+06	2.06705e+06	2.75603e+06	3.35432e+06	3.2131e+06	3.41082e+06	3.45486e+06	2.77514e+06	0	3.76844e+06	2.21641e+06	3.52209e+06	0	9.60817e+06	2.44685e+06	3.39889e+06	0	6.51832e+06	4.47764e+06	1.62849e+06	0	4.43399e+06	1.06336e+07	2.45283e+06	1.95714e+06	1.75739e+06	3.83587e+06	2.40558e+06	0	0	3.96849e+06	2.17587e+06	1.9773e+06	4.91553e+06	5.22225e+06	6.37338e+06	2.59456e+06	3.98718e+06	1.54998e+07	0	0	3.97697e+06	0	4.48371e+06	5.83284e+06	0	3.83685e+06	2.1709e+06	3.30646e+06	1.21402e+06	881494	3.48799e+06	3.25119e+06	0	3.70409e+06	3.18049e+06	2.44849e+06	807157	700714	3.04656e+06	5.94073e+06	0	2.65551e+06	2.6852e+06	2.47002e+06	0	0
A0A024RAM4	Microtubule-associated protein 1B, isoform CRA_b	MAP1B	MAP1B;DKFZp686F1345	GAESPFEEKSGK	S1433	1xPhospho [S10]	0	0	0	0	0	0	0	0	0	0	0	0	0	0	0	0	0	0	0	0	0	0	0	0	0	0	0	0	0	0	6.59825e+06	0	0	0	0	1.88272e+06	0	0	0	0	0	0	0	0	1.34098e+06	0	0	0	0	0	0	0	0	0	0	0	0	4.2554e+06	0	0	0	0	0	0	1.96156e+06	0	0	0	0	0	2.02622e+06	0	0	0	0	0	0	7.86057e+06	1.84108e+06	0	0	0	0	0	0	3.07791e+06	0	0	1.85713e+06	0	3.27333e+06	0	0	4.92248e+06	0	0	0	0	0	0	0	0	0	0	0	0	0	0	0	0	0	0	0	0	0	0	0	0	0	0	0	0
A0A024RAM4	Microtubule-associated protein 1B, isoform CRA_b	MAP1B	MAP1B;DKFZp686F1345	QRADSRESLKPAAKPLPSK	S541	2xPhospho [S5; S8]	0	0	0	0	0	0	0	0	0	0	0	0	0	0	0	0	0	0	0	0	0	0	0	0	0	0	0	0	0	0	0	0	0	0	0	3.60416e+06	0	1.60618e+06	0	0	0	0	0	0	0	0	0	0	0	0	0	0	0	0	0	0	0	0	0	0	0	0	0	0	0	0	0	0	0	0	0	0	0	0	0	0	0	0	0	0	0	0	0	0	0	0	0	0	0	0	0	0	0	0	0	0	0	0	0	0	0	0	0	0	0	0	0	0	0	0	0	0	0	0	0	0	0	0	0	0	0	0
A0A024RAM4	Microtubule-associated protein 1B, isoform CRA_b	MAP1B	MAP1B;DKFZp686F1345	QRADSRESLKPAAKPLPSK	S544	2xPhospho [S5; S8]	0	0	0	0	0	0	0	0	0	0	0	0	0	0	0	0	0	0	0	0	0	0	0	0	0	0	0	0	0	0	0	0	0	0	0	3.60416e+06	0	1.60618e+06	0	0	0	0	0	0	0	0	0	0	0	0	0	0	0	0	0	0	0	0	0	0	0	0	0	0	0	0	0	0	0	0	0	0	0	0	0	0	0	0	0	0	0	0	0	0	0	0	0	0	0	0	0	0	0	0	0	0	0	0	0	0	0	0	0	0	0	0	0	0	0	0	0	0	0	0	0	0	0	0	0	0	0	0
A0A024RAM4	Microtubule-associated protein 1B, isoform CRA_b	MAP1B	MAP1B;DKFZp686F1345	ESVASGDDRAEEDMDEAIEK	S995	1xPhospho [S5]; 1xOxidation [M14]	0	0	0	4.21327e+06	0	0	0	0	0	0	953913	0	1.69256e+06	0	906603	0	0	0	0	0	0	0	0	0	0	0	0	0	3.20626e+06	0	7.67717e+06	0	0	0	0	0	0	0	0	0	0	0	0	0	0	0	0	0	0	2.98519e+06	0	0	0	0	801895	0	0	7.15544e+06	0	3.59824e+06	3.27327e+06	0	1.3388e+06	0	0	0	0	0	1.82594e+06	0	0	0	0	2.58784e+06	1.31782e+06	0	1.23339e+06	4.53663e+06	6.87483e+06	1.48788e+06	0	0	0	0	0	0	691981	612665	1.65654e+06	0	0	1.37872e+06	0	0	0	0	0	4.50119e+06	0	0	0	0	0	0	0	0	2.86659e+06	0	0	0	0	0	0	0	0	3.18942e+06	0	1.95109e+06	0	0	0	0
A0A024RAM4	Microtubule-associated protein 1B, isoform CRA_b	MAP1B	MAP1B;DKFZp686F1345	TELSPSFINPNPLEWFASEEPTEESEKPLTQSGGAPPPPGGK	T2095	2xPhospho [T1; S32]	0	0	0	0	0	0	0	0	230410	0	0	0	0	0	0	0	0	92985.2	0	0	0	0	0	0	0	0	0	0	65499.9	231975	0	0	0	0	117519	103567	46653.9	221782	126488	0	0	0	0	0	103171	0	0	0	0	0	0	0	0	0	0	0	155080	0	0	0	0	0	76751.9	0	0	0	0	0	93118.8	64285.8	0	0	0	0	0	0	0	585571	0	0	0	0	0	0	0	0	0	0	0	0	0	0	0	0	0	0	0	0	0	0	0	0	222106	0	0	0	0	194964	0	0	0	0	0	0	0	0	0	232736	0	0	0	0
A0A024RAM4	Microtubule-associated protein 1B, isoform CRA_b	MAP1B	MAP1B;DKFZp686F1345	TELSPSFINPNPLEWFASEEPTEESEKPLTQSGGAPPPPGGK	S2126	2xPhospho [T1; S32]	0	0	0	0	0	0	0	0	230410	0	0	0	0	0	0	0	0	92985.2	0	0	0	0	0	0	0	0	0	0	65499.9	231975	0	0	0	0	117519	103567	46653.9	221782	126488	0	0	0	0	0	103171	0	0	0	0	0	0	0	0	0	0	0	155080	0	0	0	0	0	76751.9	0	0	0	0	0	93118.8	64285.8	0	0	0	0	0	0	0	585571	0	0	0	0	0	0	0	0	0	0	0	0	0	0	0	0	0	0	0	0	0	0	0	0	222106	0	0	0	0	194964	0	0	0	0	0	0	0	0	0	232736	0	0	0	0
A0A024RAM4	Microtubule-associated protein 1B, isoform CRA_b	MAP1B	MAP1B;DKFZp686F1345	VSPSKSPSLSPSPPSPLEK	S1258	1xPhospho [S8]	0	0	0	0	0	0	0	0	0	0	0	0	0	0	0	0	0	0	0	0	609782	0	0	0	0	0	0	0	963855	0	1.72321e+06	0	0	0	0	1.14884e+06	0	0	0	0	0	0	0	0	0	0	0	0	1.66211e+06	0	0	0	0	0	0	0	0	2.44582e+06	0	0	0	0	0	0	0	0	0	0	1.15574e+06	0	0	0	0	598276	0	0	0	0	0	0	0	0	0	0	0	0	0	0	0	0	0	0	0	0	0	0	0	0	0	0	0	0	0	0	0	0	0	0	0	0	0	0	0	0	0	0	0	0	0	0	0	0
A0A024RAM4	Microtubule-associated protein 1B, isoform CRA_b	MAP1B	MAP1B;DKFZp686F1345	LSPKSDISPLTPR	S1782	2xPhospho [S5; S8]	0	0	0	0	0	0	0	517107	0	0	2.03575e+06	0	0	0	0	0	0	0	0	0	0	0	0	0	0	0	0	0	0	0	0	0	0	0	0	6.86534e+06	0	0	0	0	0	0	0	0	0	0	0	0	0	0	0	0	0	0	0	0	0	4.88915e+06	0	0	0	0	0	0	0	0	0	0	0	1.14456e+06	1.37818e+06	1.502e+06	410145	0	0	0	0	2.29134e+06	0	0	0	0	0	0	0	0	0	0	0	0	0	0	0	0	0	0	0	0	0	0	0	0	0	0	0	0	0	0	0	0	0	0	0	0	0	0	0	0	0	0	2.42767e+06	0
A0A024RAM4	Microtubule-associated protein 1B, isoform CRA_b	MAP1B	MAP1B;DKFZp686F1345	LSPKSDISPLTPR	S1785	2xPhospho [S5; S8]	0	0	0	0	0	0	0	517107	0	0	2.03575e+06	0	0	0	0	0	0	0	0	0	0	0	0	0	0	0	0	0	0	0	0	0	0	0	0	6.86534e+06	0	0	0	0	0	0	0	0	0	0	0	0	0	0	0	0	0	0	0	0	0	4.88915e+06	0	0	0	0	0	0	0	0	0	0	0	1.14456e+06	1.37818e+06	1.502e+06	410145	0	0	0	0	2.29134e+06	0	0	0	0	0	0	0	0	0	0	0	0	0	0	0	0	0	0	0	0	0	0	0	0	0	0	0	0	0	0	0	0	0	0	0	0	0	0	0	0	0	0	2.42767e+06	0
A0A024RAM4	Microtubule-associated protein 1B, isoform CRA_b	MAP1B	MAP1B;DKFZp686F1345	DSGGKTPGDFSYAYQKPEETTRSPDEEDYDYESYEK	T1864	2xPhospho [T6; T20]	0	0	0	0	0	0	0	0	0	0	0	0	0	0	0	0	0	0	0	0	0	0	0	0	0	1.20214e+06	0	0	0	0	0	0	0	2.8116e+06	0	0	0	0	0	0	0	0	0	0	0	0	0	0	0	0	0	0	0	0	0	0	0	0	0	0	0	0	0	0	0	0	0	0	0	0	0	0	0	0	0	0	0	1.38007e+07	0	0	0	0	0	0	0	0	0	0	0	0	0	0	0	0	0	0	0	0	0	0	0	0	0	0	0	0	0	0	0	0	0	0	0	0	0	0	0	0	340996	0	0	0
A0A024RAM4	Microtubule-associated protein 1B, isoform CRA_b	MAP1B	MAP1B;DKFZp686F1345	DSGGKTPGDFSYAYQKPEETTRSPDEEDYDYESYEK	T1878	2xPhospho [T6; T20]	0	0	0	0	0	0	0	0	0	0	0	0	0	0	0	0	0	0	0	0	0	0	0	0	0	1.20214e+06	0	0	0	0	0	0	0	2.8116e+06	0	0	0	0	0	0	0	0	0	0	0	0	0	0	0	0	0	0	0	0	0	0	0	0	0	0	0	0	0	0	0	0	0	0	0	0	0	0	0	0	0	0	0	1.38007e+07	0	0	0	0	0	0	0	0	0	0	0	0	0	0	0	0	0	0	0	0	0	0	0	0	0	0	0	0	0	0	0	0	0	0	0	0	0	0	0	0	340996	0	0	0
A0A024RAM4	Microtubule-associated protein 1B, isoform CRA_b	MAP1B	MAP1B;DKFZp686F1345	VLSPLR	S1396	1xPhospho [S3]	5.3657e+06	1.16826e+07	2.11045e+06	2.68342e+07	2.50129e+06	2.65954e+06	8.7631e+06	1.77101e+07	2.40342e+06	9.47549e+06	3.89979e+07	1.56063e+06	5.7499e+06	0	8.05287e+06	1.16303e+07	1.89896e+07	1.77888e+07	4.99929e+06	3.4388e+06	4.90744e+06	3.92032e+06	1.00834e+07	2.01421e+07	2.67667e+07	3.6464e+06	9.15297e+06	2.30862e+06	3.79302e+07	7.06064e+07	2.42723e+07	3.15875e+06	0	1.28121e+07	7.22063e+06	8.71883e+07	1.15881e+07	2.97215e+07	7.19199e+06	1.26967e+07	4.58664e+06	2.83746e+06	6.18816e+06	9.8751e+06	1.14832e+07	3.26348e+07	6.53124e+06	5.40431e+06	2.01589e+07	1.11031e+07	7.36244e+06	3.20482e+06	8.54211e+06	7.54739e+06	7.47025e+06	7.80136e+06	5.83262e+06	6.41759e+07	1.05499e+07	5.80657e+06	8.61595e+06	0	7.66114e+06	4.23833e+06	2.58754e+07	1.80092e+07	6.3057e+06	0	4.32843e+07	8.24909e+06	22288442	1.0366e+07	3.34535e+07	2.54451e+07	9.41073e+06	2.36311e+06	1.29254e+07	6.68916e+07	9.49214e+06	1.41117e+07	1.06846e+07	9.2257e+06	2.01567e+07	0	9.22959e+06	2.52932e+06	3.40847e+06	7.01296e+06	1.21577e+07	1.05812e+07	4.97495e+06	4.39513e+06	0	9.59119e+07	6.89924e+06	1.30158e+07	4.93019e+06	7.24989e+06	3.10108e+07	3.1277e+07	3.80486e+06	1.18311e+07	3.39016e+06	8.88256e+06	4.99359e+06	5.84253e+06	6.80139e+06	3.45874e+06	0	9.37199e+06	6.063e+06	3.04575e+06	2.17038e+06	2.02425e+06	0	0	0	6.30353e+06	0	1.1915e+07	2.95027e+06	3.71966e+06
A0A024RAM4	Microtubule-associated protein 1B, isoform CRA_b	MAP1B	MAP1B;DKFZp686F1345	DSISAVSSEK	S1247	1xPhospho [S7]	0	642788	280112	0	0	0	0	0	0	0	0	0	0	0	0	0	0	0	0	0	500849	0	0	0	0	0	0	0	0	0	3.82409e+06	0	0	1.66834e+06	0	423021	0	0	0	0	0	0	0	0	0	0	0	0	0	0	0	0	0	0	0	0	0	1.55585e+06	0	0	0	0	0	0	0	0	0	0	0	0	0	0	0	566486	0	0	0	3.45211e+06	0	0	0	0	0	0	0	0	0	0	0	0	0	0	0	0	2.8148e+06	0	0	0	0	0	0	0	0	3.44556e+06	0	0	0	0	0	0	0	0	0	0	0	0	0	0	0	0	0	0
A0A024RAM4	Microtubule-associated protein 1B, isoform CRA_b	MAP1B	MAP1B;DKFZp686F1345	DLSTPGLEK	S1852	2xPhospho [S3; T4]	712732	570188	960061	0	0	0	0	408071	0	0	1.44731e+06	0	0	0	4.60467e+06	0	0	0	1.90071e+06	0	482922	643881	520106	0	719396	0	0	0	0	0	1.82297e+06	0	0	0	0	1.69593e+06	0	1.36857e+06	827660	0	0	0	545729	0	0	0	456671	0	0	0	0	0	0	0	0	0	0	0	0	0	0	0	0	2.61113e+07	0	639156	0	0	0	0	1.05284e+06	1.57056e+06	842628	0	0	0	0	9.42149e+06	0	0	0	0	0	0	0	0	0	1.16719e+06	0	0	1.69762e+06	0	0	4.62572e+06	0	0	0	3.07961e+06	0	0	0	0	0	0	416662	0	0	0	0	0	664329	0	914465	0	0	0	0	0	0	0	0	0
A0A024RAM4	Microtubule-associated protein 1B, isoform CRA_b	MAP1B	MAP1B;DKFZp686F1345	DLSTPGLEK	T1853	2xPhospho [S3; T4]	712732	570188	960061	0	0	0	0	408071	0	0	1.44731e+06	0	0	0	4.60467e+06	0	0	0	1.90071e+06	0	482922	643881	520106	0	719396	0	0	0	0	0	1.82297e+06	0	0	0	0	1.69593e+06	0	1.36857e+06	827660	0	0	0	545729	0	0	0	456671	0	0	0	0	0	0	0	0	0	0	0	0	0	0	0	0	2.61113e+07	0	639156	0	0	0	0	1.05284e+06	1.57056e+06	842628	0	0	0	0	9.42149e+06	0	0	0	0	0	0	0	0	0	1.16719e+06	0	0	1.69762e+06	0	0	4.62572e+06	0	0	0	3.07961e+06	0	0	0	0	0	0	416662	0	0	0	0	0	664329	0	914465	0	0	0	0	0	0	0	0	0
E9PGC8	Microtubule-associated protein 1A	MAP1A	MAP1A;M1LP	KVAELEEEQSQGSSSYSDWVK	S356	1xPhospho [S14]	0	0	0	0	0	0	550829	872982	0	0	0	0	0	0	0	867329	1.08526e+06	0	1.0402e+06	764585	0	0	1.19538e+06	0	0	0	0	524456	0	0	0	0	0	0	0	0	747980	0	0	0	1.11177e+06	0	0	0	1.86563e+06	0	1.19125e+06	0	787509	0	0	0	526011	0	0	0	0	609144	0	0	637449	0	798091	0	0	0	0	0	0	0	0	0	0	1.34321e+06	0	0	0	721358	0	0	0	0	0	0	0	0	0	3.98774e+06	0	0	0	0	0	0	0	0	0	0	0	0	0	0	0	0	711042	0	0	0	0	0	1.04446e+06	0	0	0	0	0	0	0	0	0	0	0
E9PGC8	Microtubule-associated protein 1A	MAP1A	MAP1A;M1LP	GLDSGAETEEEKDTWEEKK	S850	2xPhospho [S4; T8]	2.91601e+06	1.95466e+06	799850	0	1.96017e+06	0	6.33833e+06	7.91656e+06	0	4.38724e+06	2.18353e+06	0	0	0	0	4.69079e+06	7.52931e+06	8.20759e+06	0	1.90441e+06	0	0	1.00494e+07	2.80104e+06	6.9905e+06	2.8996e+06	2.58245e+06	1.47324e+06	3.71246e+06	1.45786e+06	0	3.67984e+06	0	5.18849e+06	2.71584e+06	2.69165e+06	2.91302e+06	2.66762e+06	2.81596e+06	3.50329e+06	2.07559e+06	1.50827e+07	9.24723e+06	2.90284e+06	5.07017e+06	5.1683e+06	1.42995e+06	3.50232e+06	2.25404e+07	8.78177e+06	4.72674e+06	5.73055e+06	5.15184e+06	4.09464e+06	5.3644e+06	1.05096e+07	0	4.39608e+06	1.83575e+06	1.72663e+06	3.30282e+06	4.39515e+06	1.45223e+06	0	4.06516e+06	9.37399e+06	1.56366e+06	4.99765e+06	6.40574e+06	3.27269e+06	3.65067e+06	6.30571e+06	4.61522e+06	0	2.62481e+06	2.85217e+06	1.74624e+06	0	0	0	6.52257e+06	3.66313e+06	5.96195e+06	0	3.98513e+06	3.00971e+06	4.83417e+06	2.84651e+07	2.59047e+06	3.50602e+06	3.36333e+06	1.10316e+06	0	6.75367e+06	9.15598e+06	2.85222e+07	9.77105e+06	6.59484e+06	3.38525e+06	0	0	0	3.19108e+06	0	2.09756e+06	2.22452e+06	2.14116e+06	0	0	0	0	0	0	0	0	0	1.39443e+07	1.05043e+06	0	0	0	0
E9PGC8	Microtubule-associated protein 1A	MAP1A	MAP1A;M1LP	GLDSGAETEEEKDTWEEKK	T854	2xPhospho [S4; T8]	2.91601e+06	1.95466e+06	799850	0	1.96017e+06	0	6.33833e+06	7.91656e+06	0	4.38724e+06	2.18353e+06	0	0	0	0	4.69079e+06	7.52931e+06	8.20759e+06	0	1.90441e+06	0	0	1.00494e+07	2.80104e+06	6.9905e+06	2.8996e+06	2.58245e+06	1.47324e+06	3.71246e+06	1.45786e+06	0	3.67984e+06	0	5.18849e+06	2.71584e+06	2.69165e+06	2.91302e+06	2.66762e+06	2.81596e+06	3.50329e+06	2.07559e+06	1.50827e+07	9.24723e+06	2.90284e+06	5.07017e+06	5.1683e+06	1.42995e+06	3.50232e+06	2.25404e+07	8.78177e+06	4.72674e+06	5.73055e+06	5.15184e+06	4.09464e+06	5.3644e+06	1.05096e+07	0	4.39608e+06	1.83575e+06	1.72663e+06	3.30282e+06	4.39515e+06	1.45223e+06	0	4.06516e+06	9.37399e+06	1.56366e+06	4.99765e+06	6.40574e+06	3.27269e+06	3.65067e+06	6.30571e+06	4.61522e+06	0	2.62481e+06	2.85217e+06	1.74624e+06	0	0	0	6.52257e+06	3.66313e+06	5.96195e+06	0	3.98513e+06	3.00971e+06	4.83417e+06	2.84651e+07	2.59047e+06	3.50602e+06	3.36333e+06	1.10316e+06	0	6.75367e+06	9.15598e+06	2.85222e+07	9.77105e+06	6.59484e+06	3.38525e+06	0	0	0	3.19108e+06	0	2.09756e+06	2.22452e+06	2.14116e+06	0	0	0	0	0	0	0	0	0	1.39443e+07	1.05043e+06	0	0	0	0
E9PGC8	Microtubule-associated protein 1A	MAP1A	MAP1A;M1LP	GQDVVQEWQETSPTR	S1892	1xPhospho [S12]	2.07604e+06	2.71038e+06	1.75197e+06	2.58153e+06	3.06844e+06	1.48172e+06	2.38787e+06	2.1848e+06	5.24863e+06	0	1.66208e+06	0	0	289533	3.0529e+06	0	5.22224e+06	2.78955e+06	0	3.74129e+06	992619	1.99647e+06	2.64596e+06	4.10268e+06	1.37411e+06	1.24374e+06	928997	1.11028e+06	0	2.09381e+06	1.18698e+06	1.06953e+06	0	2.54053e+06	898047	1.44006e+06	684558	1.37345e+06	973595	0	1.03001e+07	0	1.83077e+06	0	8.04508e+06	0	2.01719e+06	2.47154e+06	3.14177e+06	1.18072e+07	0	1.5293e+06	0	0	659054	2.14259e+06	3.09385e+06	1.20014e+06	3.50635e+06	0	927674	0	802089	1.29096e+06	2.09432e+06	3.37679e+06	758824	0	1.56406e+06	0	836870	0	0	1.6317e+06	2.4564e+06	0	0	3.7177e+06	2.76649e+06	3.31139e+06	0	0	0	0	0	2.45152e+06	1.6486e+06	4.6593e+06	0	0	0	1.0567e+06	0	0	0	3.2216e+06	0	0	0	0	0	0	3.44231e+06	1.21879e+06	926865	0	4.29439e+06	4.13136e+06	0	2.46839e+06	0	1.24342e+06	3.77765e+06	1.89966e+06	323936	0	0	1.33345e+06	0	0	0	0
E9PGC8	Microtubule-associated protein 1A	MAP1A	MAP1A;M1LP	GFKSPPCEDFSVTGESEK	S1147	1xCarbamidomethyl [C7]; 1xPhospho [S4]	0	0	0	1.15105e+06	0	1.60122e+06	1.17275e+06	1.08138e+06	0	0	0	0	1.50892e+06	0	0	2.2523e+06	2.94006e+06	2.1421e+06	4.00691e+06	0	0	2.99402e+06	0	0	0	0	0	0	0	1.85481e+06	0	0	0	1.5082e+06	0	0	0	0	2.76789e+06	0	0	0	0	0	0	0	0	0	1.56327e+06	0	0	0	0	0	0	0	0	0	0	0	0	0	986892	0	0	0	0	0	0	0	0	0	0	0	0	0	764216	2.59485e+06	0	0	0	0	0	0	0	0	0	3.05742e+06	0	0	0	0	0	0	0	0	0	0	0	0	0	0	0	0	0	0	0	0	0	0	0	2.40353e+06	0	0	0	0	0	0	0	0	0	0
E9PGC8	Microtubule-associated protein 1A	MAP1A	MAP1A;M1LP	GEKELSSEPQTPPAQK	T742	1xPhospho [T11]	0	0	0	0	0	0	0	0	0	0	0	0	0	0	0	0	0	0	0	0	0	0	0	0	0	0	0	0	0	0	0	0	0	0	0	0	0	0	0	0	0	0	0	0	4.85848e+06	0	0	0	0	0	0	0	0	0	0	0	0	0	0	0	0	0	0	0	0	0	0	0	0	0	0	0	0	0	0	0	0	0	0	0	0	0	0	0	0	0	0	2.12726e+06	0	0	0	0	0	0	0	0	0	0	0	0	0	0	0	0	0	0	0	0	0	0	0	0	0	0	0	0	0	0	0	0	0	0
E9PGC8	Microtubule-associated protein 1A	MAP1A	MAP1A;M1LP	SPCGLTEQYLHK	S1410	1xCarbamidomethyl [C3]; 1xPhospho [S1]	4.93962e+06	3.50545e+06	1.90253e+06	3.86984e+06	2.95637e+06	2.75271e+06	1.02138e+07	1.30173e+07	4.33221e+06	1.80647e+07	7.41826e+06	4.65078e+06	7.57726e+06	0	2.78647e+06	6.75479e+06	2.50229e+07	9.82982e+06	7.51233e+06	4.3527e+06	3.2169e+06	0	1.13364e+07	1.08387e+07	1.07395e+07	8.6077e+06	8.00844e+06	2.24153e+06	1.09099e+07	5.55554e+06	3.21942e+06	3.38522e+06	0	4.31777e+06	3.67682e+06	1.17222e+07	3.03667e+06	7.1031e+06	3.93557e+06	8.65629e+06	1.01454e+07	1.04573e+07	2.88033e+07	3.18964e+06	3.12118e+07	1.03256e+07	1.01381e+07	1.85301e+07	2.98854e+07	1.07063e+07	1.64777e+07	1.52602e+07	1.28854e+07	9.23804e+06	9.42061e+06	1.30366e+07	5.25239e+06	1.36355e+07	1.12252e+07	1.53967e+07	1.66056e+07	7.28984e+06	2.53298e+07	1.46547e+07	1.44074e+07	2.52323e+07	9.91336e+06	6.97531e+06	1.56315e+07	1.43779e+07	15493178	2.1169e+07	1.5279e+07	1.63082e+07	1.52947e+07	0	2.00411e+07	2.11789e+07	1.59583e+07	8.75768e+06	1.29942e+07	1.13941e+07	0	0	7.57173e+06	8.33596e+06	1.23462e+07	3.55082e+07	8.46459e+06	1.49277e+07	8.46282e+06	4.70172e+06	0	1.43538e+07	6.45917e+06	0	9.61797e+06	5.96908e+06	0	5.15281e+06	0	1.89694e+06	0	3.72139e+06	2.60863e+06	4219961	8.35942e+06	4.97627e+06	0	5.79213e+06	8.8256e+06	6.95224e+06	3.27458e+06	4.21954e+06	0	0	0	5.37184e+06	0	8.29111e+06	8.51659e+06	0
E9PGC8	Microtubule-associated protein 1A	MAP1A	MAP1A;M1LP	MASPPPSGPPSATHTPFHQSPVEEK	S1234	1xPhospho [S3]; 1xOxidation [M1]	0	1.75724e+06	1.79929e+06	0	1.61011e+06	3.19027e+06	2.98846e+06	9.6113e+06	0	6.19222e+06	1.79571e+06	0	0	0	0	1.78904e+06	3.94972e+06	2.19472e+06	0	2.04609e+06	893465	0	4.82934e+06	3.08444e+06	8.67156e+06	2.47301e+06	4.72065e+06	1.09417e+06	1.17336e+07	2.00218e+06	0	0	0	9.51335e+06	1.13397e+07	3.58951e+06	1.36127e+06	6.64623e+06	7.95383e+06	0	0	7.88851e+06	7.63745e+06	0	0	0	0	0	1.4889e+07	8.58188e+06	3.18092e+06	8.58263e+06	0	0	6.57659e+06	8.72287e+06	1.99403e+06	1.3796e+07	5.29039e+06	5.3891e+06	7.55926e+06	0	6.66305e+06	0	8.09522e+06	1.23744e+07	5.02285e+06	0	8.88254e+06	5.53206e+06	3.33089e+06	0	2.21125e+06	1.3101e+07	7.23823e+06	0	7.71455e+06	4.11553e+06	0	3.586e+06	0	0	5.23558e+06	0	3.45266e+06	6.53048e+06	6.72714e+06	26851195	0	0	1.13725e+07	942515	0	4.4457e+06	0	4.48052e+06	0	3.05343e+06	0	0	0	2.13698e+06	0	1.63839e+06	0	0	0	0	0	0	2.69195e+06	1.44957e+06	0	0	0	0	0	0	0	7.87798e+06	1.95352e+06	0
E9PGC8	Microtubule-associated protein 1A	MAP1A	MAP1A;M1LP	MASPPPSGPPSATHTPFHQSPVEEK	S1234	1xPhospho [S3]	1.71592e+07	1.63312e+06	0	0	967256	3.47615e+06	2.88514e+06	3.66945e+06	4.3024e+06	8.89772e+06	3.36124e+06	1.70773e+06	874335	0	1.48243e+06	4.61926e+06	1.07672e+07	4.5783e+06	0	3.34581e+06	1.99389e+06	0	1.37184e+07	4.5419e+06	3.19664e+06	2.7059e+06	5.87821e+06	0	1.09647e+07	1.85399e+06	0	1.06277e+06	0	1.00935e+07	0	3.63494e+06	1.57669e+06	9.57428e+06	2.86748e+06	0	3.24004e+06	6.87203e+06	7.23099e+06	1.39276e+07	0	0	3.96114e+06	4.5927e+06	1.79807e+07	1.55088e+07	6.79648e+06	0	3.56086e+06	0	1.71289e+06	0	0	9.30622e+06	1.94617e+06	2.94873e+06	1.73769e+06	6.83379e+06	1.21056e+06	0	7.71272e+06	4.15787e+06	4.0956e+06	0	4.39131e+06	4.69408e+06	1.24867e+06	4.2764e+06	3.22384e+06	3.42856e+06	5.15864e+06	1.91123e+06	3.22056e+06	0	4.00683e+06	7.83198e+06	919029	2.22458e+06	0	0	0	8.93063e+06	5.61878e+06	2.18297e+07	3.52021e+06	0	6.02312e+06	3.00343e+06	0	0	0	3.85669e+06	6.09052e+06	3.96619e+06	0	7.41318e+06	1.93548e+06	0	1.14192e+06	3.53619e+06	1.93634e+06	6.74108e+06	5.87437e+06	9.20825e+06	0	4.88364e+06	1.22007e+06	6.1694e+06	1.18734e+06	0	4.30115e+06	0	275308	1.12003e+06	0	0	3.19008e+06	1.25942e+06
E9PGC8	Microtubule-associated protein 1A	MAP1A	MAP1A;M1LP	NTSAEKELSSPISPK	S2260	1xPhospho [S13]	0	1.66966e+06	0	882432	1.44684e+06	1.46176e+06	0	1.90506e+06	2.0239e+06	6.30606e+06	2.24069e+06	0	0	0	3.21254e+06	0	0	1.59303e+06	1.48346e+06	2.27256e+06	0	2.47653e+06	2.92154e+06	0	4.65651e+06	0	1.4656e+06	0	0	0	0	2.36523e+06	0	3.95593e+06	1.10885e+06	0	0	0	3.95878e+06	0	0	0	1.71891e+06	0	2.93776e+06	0	0	0	3.58066e+06	2.03736e+06	0	0	0	0	0	2.45008e+06	0	1.27801e+06	0	0	0	0	0	0	0	0	1.97126e+06	0	1.73594e+06	0	33277576	0	1.24709e+06	879917	0	0	0	0	1.27616e+06	0	0	0	0	0	0	0	0	2.80432e+06	0	0	2.6606e+06	763824	0	0	0	0	0	0	0	0	0	0	0	1.14324e+06	2.46789e+06	976872	0	2.7929e+06	0	0	2.29197e+06	0	0	0	4.14973e+06	0	0	0	0	0	0	0
E9PGC8	Microtubule-associated protein 1A	MAP1A	MAP1A;M1LP	DTGLGDKPFPLDTAEEGPPSTAIQGTPPSVPGLGQEEHVMK	T814	1xPhospho [T26]	0	0	0	0	0	0	0	54058.9	0	0	0	0	0	0	0	218628	0	0	0	0	0	0	0	0	115217	0	0	0	0	0	0	0	0	0	0	0	0	0	0	0	0	0	0	0	0	0	0	0	0	0	0	0	0	0	0	0	0	0	0	0	0	0	0	0	0	0	0	0	0	0	0	0	0	0	0	0	0	0	0	0	0	0	0	0	0	56147.3	0	539572	0	0	0	0	0	0	0	0	0	0	0	0	0	0	0	0	0	0	0	0	0	0	0	0	0	0	0	0	0	0	0	0	0	0
E9PGC8	Microtubule-associated protein 1A	MAP1A	MAP1A;M1LP	ALGLEESLVQEGR	S1864	1xPhospho [S7]	0	0	708680	0	2.04722e+06	0	0	2.69113e+06	0	0	1.8997e+06	1.52601e+06	0	0	0	0	0	2.98015e+06	0	0	3.53973e+06	0	0	1.09188e+06	0	0	332870	2.55306e+06	1.00358e+06	0	801525	0	0	0	0	1.29229e+06	0	800884	0	0	0	0	5.34449e+06	0	8.80995e+06	3.99584e+06	5.29041e+06	2.18266e+06	1.02816e+07	1.91146e+06	4.8955e+06	5.66368e+06	2.86837e+06	0	2.7021e+06	3.79327e+06	761824	9.68377e+06	5.66351e+06	3.0037e+06	3.9157e+06	0	4.58169e+06	0	1.9295e+06	6.66618e+06	4.21776e+06	3.59808e+06	5.40011e+06	5.00276e+06	2.80671e+06	2.71616e+06	2.85363e+06	5.83262e+06	6.4884e+06	1.94445e+06	5.20589e+06	2.35115e+06	3.30979e+06	3.41455e+06	2.95945e+06	0	0	0	0	1.07579e+06	1.69385e+06	7.74175e+06	0	1.93493e+06	0	1.86675e+06	0	0	0	0	0	0	0	0	0	0	0	2.34789e+06	1.53993e+06	2.11241e+06	0	0	0	0	3.44229e+06	5.6383e+06	1.34262e+06	1.42033e+06	0	0	0	0	0	2.24341e+06	2.58111e+06	1.69228e+06
E9PGC8	Microtubule-associated protein 1A	MAP1A	MAP1A;M1LP	DRGLDSGAETEEEKDTWEEK	S850	2xPhospho [S6; T10]	0	0	0	0	0	0	0	1.1926e+06	0	0	0	0	0	0	0	0	0	1.61143e+06	0	0	0	0	665774	0	1.22589e+06	0	0	0	0	0	0	0	0	0	0	816675	0	0	0	0	0	2.0738e+06	1.67262e+06	0	0	0	0	0	3.90292e+06	0	0	0	0	0	1.5129e+06	1.84772e+06	0	0	0	0	0	0	0	0	0	1.10798e+06	0	0	0	0	999793	0	0	0	0	0	0	0	0	0	0	0	0	0	0	0	905835	5.50922e+06	0	0	0	0	0	0	0	6.31155e+06	0	0	0	0	0	0	0	0	0	0	0	0	0	0	0	0	0	0	0	0	0	0	0	0	0	0
E9PGC8	Microtubule-associated protein 1A	MAP1A	MAP1A;M1LP	DRGLDSGAETEEEKDTWEEK	T854	2xPhospho [S6; T10]	0	0	0	0	0	0	0	1.1926e+06	0	0	0	0	0	0	0	0	0	1.61143e+06	0	0	0	0	665774	0	1.22589e+06	0	0	0	0	0	0	0	0	0	0	816675	0	0	0	0	0	2.0738e+06	1.67262e+06	0	0	0	0	0	3.90292e+06	0	0	0	0	0	1.5129e+06	1.84772e+06	0	0	0	0	0	0	0	0	0	1.10798e+06	0	0	0	0	999793	0	0	0	0	0	0	0	0	0	0	0	0	0	0	0	905835	5.50922e+06	0	0	0	0	0	0	0	6.31155e+06	0	0	0	0	0	0	0	0	0	0	0	0	0	0	0	0	0	0	0	0	0	0	0	0	0	0
E9PGC8	Microtubule-associated protein 1A	MAP1A	MAP1A;M1LP	EESEPEVKEDVIEKAELEEMEEVHPSDEEEEDATK	S905	1xPhospho [S26]	862241	0	0	0	0	1.05228e+06	0	1.38279e+06	0	0	0	0	337873	0	0	0	0	0	345839	0	0	199081	0	0	1.98763e+06	879707	0	0	0	354843	3.30456e+06	1.55542e+06	0	404178	2.47539e+06	0	0	0	524920	0	0	7.95197e+06	6.48798e+06	0	5.79069e+06	0	0	0	1.32334e+06	0	0	0	0	0	0	0	0	0	0	0	0	0	0	0	0	0	0	1.25357e+06	0	0	0	0	0	2.19984e+06	0	0	0	3.70475e+06	0	0	0	0	0	0	0	5.82671e+06	716025	1.36084e+07	0	0	0	519131	0	0	0	6.77491e+06	0	0	0	0	0	0	0	0	0	0	0	0	0	0	0	0	0	0	0	0	0	0	0	0	0	0
E9PGC8	Microtubule-associated protein 1A	MAP1A	MAP1A;M1LP	WLAESPVGLPPEEEDKLTR	S2014	1xPhospho [S5]	322543	2.83921e+06	3.17997e+06	3.9073e+06	0	0	1.16657e+07	3.33544e+07	0	488733	0	0	130435	0	6.60244e+06	160152	1.16983e+06	362539	0	178032	0	0	95303.5	831610	644323	164605	273757	5.90561e+06	2.28378e+07	871853	0	543552	0	1.71765e+06	2.92831e+07	2.01249e+07	9.78392e+06	1.14401e+06	1.45429e+07	1.05932e+06	259841	0	3.53605e+07	0	1.35372e+06	0	5.64227e+06	1.86515e+07	4.43866e+07	2.22371e+07	0	2.8586e+07	9.39562e+06	1.40488e+06	1.27364e+07	2.10936e+07	321297	1.8605e+07	1.45488e+07	1.36667e+07	1.77736e+07	0	1.61879e+07	0	1.07902e+07	2.12699e+07	417032	0	2.20884e+07	1.60785e+07	1.11233e+07	511263	33043.1	2.29494e+07	1.71887e+07	9.40874e+06	1.66634e+07	554504	0	9.99664e+06	1.04549e+07	0	2.39749e+06	0	1.32321e+06	0	1.1066e+07	9.86332e+07	1.50239e+07	1.16239e+07	0	119871	0	1.77539e+06	4.25479e+06	1.1675e+06	728653	4.36201e+06	1.0282e+06	868466	270892	1.57938e+06	309385	7.48306e+06	6.5707e+06	5.58506e+06	5.52082e+06	222258	0	126898	173918	0	7.42492e+06	0	0	0	0	0	0	0	0	0
E9PGC8	Microtubule-associated protein 1A	MAP1A	MAP1A;M1LP	WLAESPVGLPPEEEDK	S2014	1xPhospho [S5]	1.35184e+06	1.6018e+06	1.23085e+07	1.51034e+06	0	0	5.17457e+06	1.12326e+07	166061	371605	68000.2	330542	0	254064	2.37236e+06	0	430843	108202	0	68394.2	0	0	159537	57715.5	238864	160665	120684	1.00293e+07	6.38262e+06	128109	141952	53995.1	426439	0	9.46113e+06	1.36917e+07	1.02685e+07	372450	5.37194e+06	0	114217	0	8.7901e+06	0	0	0	7.7042e+06	5.70143e+06	7.90512e+06	1.48221e+07	0	1.92513e+07	2.87238e+06	0	3.76617e+06	9.80884e+06	0	2.87863e+07	6.61072e+06	4.73699e+06	6.88861e+06	0	8.62811e+06	0	9.42946e+06	1.52385e+07	100619	0	5.43488e+06	19439566	1.58418e+07	0	48963.5	1.08814e+07	1.08699e+07	1.48187e+07	1.16848e+07	1.46546e+06	0	8.27814e+06	1.92516e+07	0	0	0	983867	0	4.31587e+06	1.63756e+07	1.01038e+07	4.38689e+06	0	567106	0	0	0	0	0	0	0	0	206323	286926	811135	2.26179e+06	5.44063e+06	6.3465e+06	1.74199e+06	0	0	218428	0	0	4.06333e+06	0	0	154046	0	0	0	155675	0	200862
E9PGC8	Microtubule-associated protein 1A	MAP1A	MAP1A;M1LP	EDVIEKAELEEMEEVHPSDEEEEDATKAEGFYQK	S905	1xPhospho [S18]	0	0	0	676300	0	0	1.57603e+06	2.24129e+06	1.19367e+06	717357	1.05206e+06	0	0	694231	1.48559e+06	116589	0	319320	0	59379.5	2.422e+06	992582	0	0	150940	0	75449.3	0	727224	289595	0	0	0	0	0	0	1.04498e+06	0	0	0	3.16863e+06	0	2.7972e+06	0	895370	0	0	0	0	0	0	0	0	0	0	0	0	1.4146e+06	0	0	0	0	0	0	0	0	0	0	0	0	0	313016	0	716025	0	0	0	0	0	0	0	0	0	0	0	0	0	6.08722e+06	0	0	0	0	0	0	824370	1.79199e+06	0	0	0	0	0	1.28685e+06	0	1.61563e+06	1.44521e+06	955447	2.18856e+06	1.0436e+06	0	242491	2.23338e+06	0	2.43242e+06	0	284351	0	599353	0	0	0	0	628931
E9PGC8	Microtubule-associated protein 1A	MAP1A	MAP1A;M1LP	AELEEMEEVHPSDEEEEDATK	S905	1xPhospho [S12]; 1xOxidation [M6]	0	0	1.92909e+06	4.76244e+06	0	0	0	7.73271e+06	0	3.59344e+06	0	0	0	0	0	4.62878e+06	7.53817e+06	5.12375e+06	0	0	0	0	0	5.86565e+06	7.51352e+06	0	2.98402e+06	0	2.27892e+06	0	1.99798e+06	2.64926e+06	0	4.99941e+06	3.57779e+06	2.24827e+06	0	0	0	0	0	3.41249e+06	5.73807e+06	0	9.28441e+06	0	3.12906e+06	0	5.4878e+06	3.1674e+06	3.50984e+06	2.25717e+06	4.46491e+06	0	7.69105e+06	6.60046e+06	0	6.579e+06	6.48498e+06	3.16607e+06	3.57715e+06	0	3.55242e+06	0	4.46418e+06	5.18219e+06	1.10449e+06	0	2.70797e+06	1.53138e+06	3.0138e+06	0	2.62312e+06	5.37526e+06	3.95407e+06	0	3.20534e+06	3.94335e+06	3.4894e+06	0	3.17187e+06	5.6572e+06	5.90811e+06	0	0	8.6533e+06	3.29289e+06	1.99438e+07	0	2.15645e+06	5.73904e+06	0	0	0	1.20624e+07	9.1711e+06	7.99965e+06	0	0	0	0	0	0	0	0	0	6.25371e+06	0	0	0	0	0	0	0	0	0	0	0	0	0	0	0
E9PGC8	Microtubule-associated protein 1A	MAP1A	MAP1A;M1LP	AELEEMEEVHPSDEEEEDATK	S905	1xPhospho [S12]	6.02136e+06	4.31952e+06	2.21288e+06	3.66859e+06	1.89769e+06	1.30276e+06	3.70945e+06	1.28964e+07	2.47152e+06	2.9672e+06	1.12283e+06	3.20935e+06	0	0	1.03075e+06	1.25194e+07	1.29472e+07	1.11106e+07	3.92309e+06	3.89639e+06	0	3.35673e+06	1.15004e+07	1.71888e+07	1.0417e+07	7.92623e+06	3.87024e+06	1.14096e+06	6.04191e+06	3.41807e+06	3.18379e+06	4.73565e+06	0	6.77653e+06	4.50177e+06	4.03089e+06	5.13763e+06	4.22442e+06	1.04495e+06	3.23231e+06	1.32696e+07	2.0468e+07	1.84742e+07	7.72868e+06	2.18125e+07	5.81321e+06	0	6.62116e+06	2.03169e+07	1.03262e+07	6.98932e+06	7.24149e+06	4.94725e+06	4.20637e+06	4.5211e+06	5.4061e+06	0	4.25297e+06	3.51631e+06	2.22227e+06	4.35265e+06	5.96979e+06	4.80683e+06	0	6.90914e+06	6.17753e+06	3.04129e+06	2.93688e+06	3.41432e+06	3.00011e+06	3.92284e+06	6.31858e+06	5.6068e+06	3.17984e+06	3.28574e+06	2.56184e+06	2.7302e+06	7.96104e+06	1.1046e+06	0	2.09353e+06	5.06877e+06	2.16744e+06	1.13396e+06	0	1.30306e+07	7.06353e+06	5.21015e+07	3.89156e+06	6.82295e+06	1.32139e+07	0	0	0	7.29441e+06	1.56772e+07	5.73059e+06	0	0	0	0	0	0	3.20663e+06	0	3.11667e+06	3.71883e+06	2.31811e+06	0	1.28292e+06	3.40406e+06	2.42966e+06	2.00168e+06	1.12989e+06	0	194633	0	5.97478e+06	0	1.84533e+06	0	7.08747e+06
E9PGC8	Microtubule-associated protein 1A	MAP1A	MAP1A;M1LP	YLPGAITSPDEHILTPDSSFSK	T1556	1xPhospho [T15]	0	0	0	0	0	0	0	0	0	0	0	0	0	0	0	0	0	0	0	0	0	0	0	0	0	0	0	0	0	0	0	0	0	0	0	0	0	0	0	0	0	0	0	0	0	0	0	0	0	0	0	0	0	0	196223	0	0	0	0	0	0	0	0	0	0	0	0	0	0	0	0	0	0	659490	0	0	0	0	0	0	0	0	0	0	0	0	1.06966e+06	1.43155e+06	0	0	0	0	0	0	0	0	0	0	0	0	0	0	0	0	0	0	0	0	0	0	0	0	0	0	0	0	0	0	0	0	0	0
E9PGC8	Microtubule-associated protein 1A	MAP1A	MAP1A;M1LP	YSAQTDITDDSLDRK	S1521	1xPhospho [S11]	2.7845e+07	0	0	0	0	0	0	0	0	0	0	0	0	0	0	0	1.75299e+06	0	0	0	1.55168e+06	0	0	2.54538e+06	0	1.7304e+06	0	0	854653	0	0	0	0	0	1.77333e+06	0	0	1.58504e+06	0	0	0	0	0	0	1.38946e+06	0	1.83107e+06	0	0	0	0	0	0	0	0	0	0	1.48199e+06	1.49756e+06	0	0	0	0	0	0	0	0	0	1.91365e+06	1.30898e+06	2.37281e+06	0	0	0	1.27357e+06	0	0	0	0	0	0	0	0	0	0	0	0	2.25931e+06	0	0	0	0	0	0	0	0	0	0	0	0	0	0	0	1.48297e+06	0	0	0	0	0	0	1.23383e+06	0	0	0	0	0	0	0	0	0	0	1.09322e+06
E9PGC8	Microtubule-associated protein 1A	MAP1A	MAP1A;M1LP	ELSSEPQTPPAQK	T742	1xPhospho [T8]	9.93286e+06	1.41139e+07	9.514e+06	1.43125e+07	1.28453e+07	8.50554e+06	9.21842e+06	3.16094e+07	3.2881e+07	3.96839e+07	1.23356e+07	7.04249e+06	1.35823e+07	2.18478e+07	8.72042e+06	2.18903e+07	5.58747e+07	3.00963e+07	1.14516e+07	1.81464e+07	7.54895e+06	1.05079e+07	4.26146e+07	4.47691e+07	4.87681e+07	2.27556e+07	1.90141e+07	8.72924e+06	2.08166e+07	2.50479e+07	1.63446e+07	2.33184e+07	2.72402e+07	3.17321e+07	2.0488e+07	2.30708e+07	1.30788e+07	2.67386e+07	2.07831e+07	1.65497e+07	3.14918e+07	5.00052e+07	5.19313e+07	2.00223e+07	1.24443e+08	1.4554e+07	1.30823e+07	3.12122e+07	3.68821e+07	3.49357e+07	2.70853e+07	1.71764e+07	1.52279e+07	2.39989e+07	1.78305e+07	1.3215e+07	8.65837e+06	1.85074e+07	1.93357e+07	1.69586e+07	1.76826e+07	1.79574e+07	1.91553e+07	5.96999e+06	3.08173e+07	1.52232e+07	1.54333e+07	1.70228e+07	1.88735e+07	1.42361e+07	12617930	2.317e+07	2.11724e+07	2.346e+07	1.68042e+07	8.04497e+06	1.53255e+07	3.81205e+07	2.33398e+07	1.58363e+07	8.91112e+06	2.80404e+07	2.58231e+07	2.94825e+07	1.7233e+07	3.8399e+07	3.00562e+07	1.03846e+08	8.88872e+06	1.7923e+07	4.07957e+07	1.21469e+07	3.25262e+07	3.56182e+07	4.77964e+07	4.56447e+07	4.24668e+07	2.78047e+07	1.3178e+07	1.21685e+07	2.57675e+07	0	7.41734e+06	8.97279e+06	4.88026e+06	5.65247e+06	2.19606e+07	2.1994e+07	1.22086e+07	8.18525e+06	1.37946e+07	7.41571e+06	4.40905e+06	9.76424e+06	1.43801e+07	1.61816e+07	1.54309e+07	8.73944e+06	1.70323e+07	1.00896e+07	0	9.16965e+06
E9PGC8	Microtubule-associated protein 1A	MAP1A	MAP1A;M1LP	ELVLSSPEDLTQDFEEMKR	S765	2xPhospho [S6; S/T]; 1xOxidation [M17]	0	2.04688e+06	0	0	0	0	561985	33013.9	425845	0	0	0	0	0	82703.7	770193	605267	0	0	0	0	0	361464	352231	323875	227260	422151	0	0	302251	241302	0	0	0	1.16741e+06	0	0	0	0	0	301898	0	0	582289	1.0142e+06	0	152238	0	28483.6	0	0	0	209251	617549	111236	50718.2	227411	31126.5	0	772692	0	0	335195	0	0	7.09894e+06	482479	0	911655	13739.4	31162.7	0	32734.5	0	32839.7	0	0	0	0	0	0	0	0	0	0	0	0	0	0	0	212865	0	0	0	367974	0	0	0	0	0	0	0	82470.1	0	2.27102e+06	328678	1.26136e+06	430605	0	0	0	0	0	149766	0	0	0	0	0	0	0	0
E9PGC8	Microtubule-associated protein 1A	MAP1A	MAP1A;M1LP	ELVLSSPEDLTQDFEEMKR	S764	2xPhospho [S5; S6]	0	0	0	905327	0	0	0	0	0	0	0	0	0	0	0	0	0	0	0	64202.1	66124.6	0	119560	168920	0	278090	405913	0	0	0	372585	495235	676200	0	0	0	0	708964	351434	0	0	0	0	0	0	0	0	0	45381.9	0	0	0	0	0	0	0	0	0	126269	137278	0	0	0	0	0	1.61312e+06	0	0	127003	0	0	0	0	0	0	0	0	0	0	0	0	0	791446	0	0	274549	0	132559	0	149057	158886	0	0	0	0	0	279982	0	0	0	0	0	308555	0	0	333798	1.55763e+06	0	0	0	0	0	0	0	0	0	0	0	0	0	0	0
E9PGC8	Microtubule-associated protein 1A	MAP1A	MAP1A;M1LP	ELVLSSPEDLTQDFEEMKR	S765	2xPhospho [S5; S6]	0	0	0	905327	0	0	0	0	0	0	0	0	0	0	0	0	0	0	0	64202.1	66124.6	0	119560	168920	0	278090	405913	0	0	0	372585	495235	676200	0	0	0	0	708964	351434	0	0	0	0	0	0	0	0	0	45381.9	0	0	0	0	0	0	0	0	0	126269	137278	0	0	0	0	0	1.61312e+06	0	0	127003	0	0	0	0	0	0	0	0	0	0	0	0	0	791446	0	0	274549	0	132559	0	149057	158886	0	0	0	0	0	279982	0	0	0	0	0	308555	0	0	333798	1.55763e+06	0	0	0	0	0	0	0	0	0	0	0	0	0	0	0
E9PGC8	Microtubule-associated protein 1A	MAP1A	MAP1A;M1LP	GLDSGAETEEEKDTWEEK	S850	2xPhospho [S4; T8]	4.81061e+06	4.17154e+06	0	2.93104e+06	3.51752e+06	0	7.61556e+06	1.60252e+07	1.88048e+06	7.0994e+06	3.54795e+06	0	1.61959e+06	0	2.02082e+06	6.68491e+06	1.10276e+07	1.21685e+07	0	4.08977e+06	0	0	5.52214e+06	5.27171e+06	8.45089e+06	4.23033e+06	2.31622e+06	1.47823e+06	4.28297e+06	0	1.74663e+06	4.31081e+06	0	5.05133e+06	2.43953e+06	3.17759e+06	4.0573e+06	4.79927e+06	1.87391e+06	4.24724e+06	6.17323e+06	2.81945e+07	1.39211e+07	6.48593e+06	3.54964e+06	4.93099e+06	863796	5.58915e+06	2.50917e+07	1.46941e+07	7.7717e+06	1.08885e+07	6.11549e+06	7.43733e+06	4.6565e+06	1.33717e+07	0	2.30707e+06	0	1.53447e+06	4.36982e+06	1.17256e+07	1.95208e+06	1.89303e+07	3.88345e+06	1.13096e+07	1.53655e+06	6.50471e+06	6.621e+06	3.06411e+06	4464614	8.71054e+06	4.06853e+06	0	2.33855e+06	5.42983e+06	1.85675e+06	1.96865e+06	0	1.8208e+06	5.00794e+06	5.70277e+06	6.99686e+06	0	5.01642e+06	7.49469e+06	9.67413e+06	4.42054e+07	2.43973e+06	6.36467e+06	3.96185e+06	0	0	1.07729e+07	8.37527e+06	2.89259e+07	1.28003e+07	9.9283e+06	0	0	0	0	3.24172e+06	0	0	2.3157e+06	0	0	0	0	0	3.69126e+06	0	0	0	0	0	0	0	0	2.82048e+06	0
E9PGC8	Microtubule-associated protein 1A	MAP1A	MAP1A;M1LP	GLDSGAETEEEKDTWEEK	T854	2xPhospho [S4; T8]	4.81061e+06	4.17154e+06	0	2.93104e+06	3.51752e+06	0	7.61556e+06	1.60252e+07	1.88048e+06	7.0994e+06	3.54795e+06	0	1.61959e+06	0	2.02082e+06	6.68491e+06	1.10276e+07	1.21685e+07	0	4.08977e+06	0	0	5.52214e+06	5.27171e+06	8.45089e+06	4.23033e+06	2.31622e+06	1.47823e+06	4.28297e+06	0	1.74663e+06	4.31081e+06	0	5.05133e+06	2.43953e+06	3.17759e+06	4.0573e+06	4.79927e+06	1.87391e+06	4.24724e+06	6.17323e+06	2.81945e+07	1.39211e+07	6.48593e+06	3.54964e+06	4.93099e+06	863796	5.58915e+06	2.50917e+07	1.46941e+07	7.7717e+06	1.08885e+07	6.11549e+06	7.43733e+06	4.6565e+06	1.33717e+07	0	2.30707e+06	0	1.53447e+06	4.36982e+06	1.17256e+07	1.95208e+06	1.89303e+07	3.88345e+06	1.13096e+07	1.53655e+06	6.50471e+06	6.621e+06	3.06411e+06	4464614	8.71054e+06	4.06853e+06	0	2.33855e+06	5.42983e+06	1.85675e+06	1.96865e+06	0	1.8208e+06	5.00794e+06	5.70277e+06	6.99686e+06	0	5.01642e+06	7.49469e+06	9.67413e+06	4.42054e+07	2.43973e+06	6.36467e+06	3.96185e+06	0	0	1.07729e+07	8.37527e+06	2.89259e+07	1.28003e+07	9.9283e+06	0	0	0	0	3.24172e+06	0	0	2.3157e+06	0	0	0	0	0	3.69126e+06	0	0	0	0	0	0	0	0	2.82048e+06	0
E9PGC8	Microtubule-associated protein 1A	MAP1A	MAP1A;M1LP	VAELEEEQSQGSSSYSDWVK	S355	1xPhospho [S12]	0	0	0	0	0	0	0	0	0	0	0	0	0	0	0	0	341035	0	0	0	0	0	0	0	787508	0	0	0	0	0	0	0	0	0	0	0	0	0	0	0	0	0	1.54481e+06	0	1.99406e+06	0	0	0	1.33429e+06	0	0	1.70532e+06	0	0	1.32008e+06	0	0	1.6169e+06	1.97785e+06	0	0	0	0	0	0	0	1.22278e+06	0	0	1.51311e+06	0	0	0	0	0	0	0	1.56406e+06	0	0	0	0	0	0	571341	0	0	2.59773e+06	0	0	0	0	0	0	0	0	0	0	0	0	0	0	0	0	0	0	0	0	0	0	0	0	0	0	0	0	0	0	0	0	0	0
E9PGC8	Microtubule-associated protein 1A	MAP1A	MAP1A;M1LP	EESEPEVKEDVIEK	S882	1xPhospho [S3]	2.30737e+06	0	0	1.35704e+06	1.15019e+06	0	0	1.9461e+06	0	2.52376e+06	0	0	0	0	0	0	1.6455e+06	0	0	0	0	0	1.8654e+06	2.50964e+06	1.61315e+06	967755	0	0	845456	0	4.96758e+06	0	4.17784e+06	2.35224e+06	0	2.55763e+06	1.8995e+06	1.35579e+06	0	0	0	0	2.10268e+06	0	5.42065e+06	0	0	0	1.75827e+06	3.3084e+06	0	0	0	0	0	0	0	1.61438e+06	1.73262e+06	1.7874e+06	4.11566e+06	4.71843e+06	0	7.07983e+06	0	0	0	0	0	0	0	0	5.02189e+06	2.13984e+06	0	0	0	0	0	0	0	0	0	0	0	1.62506e+06	0	7.17491e+06	0	0	2.89103e+06	0	0	3.92281e+06	0	1.73515e+07	0	3.90412e+06	0	0	0	0	0	0	0	0	0	0	0	0	0	0	0	0	3.35691e+06	0	0	2.03044e+06	0	0	0	0
E9PGC8	Microtubule-associated protein 1A	MAP1A	MAP1A;M1LP	KISKPDLKPFTPEVR	S698	1xPhospho [S3]	0	0	0	0	0	0	0	0	0	0	0	0	0	0	0	0	0	0	0	0	0	807000	0	0	0	0	0	0	0	0	0	0	0	0	0	0	0	0	0	0	0	0	2.59056e+06	0	6.13168e+06	0	0	0	2.12866e+06	0	2.94883e+06	0	218742	0	0	0	0	0	0	0	0	1.0341e+06	0	0	0	0	1.83139e+06	0	0	0	0	0	0	1.30947e+06	772023	0	0	0	0	0	0	0	0	0	0	3.51573e+06	2.45398e+06	2.00782e+06	0	0	6.58972e+06	298104	0	0	0	0	0	0	0	0	0	0	0	854280	0	0	0	0	0	0	0	0	0	0	0	0	0	0	0	0	0	0
E9PGC8	Microtubule-associated protein 1A	MAP1A	MAP1A;M1LP	TEATQGLDYVPSAGTISPTSSLEEDK	S1134	2xPhospho [S17; S20]	165508	0	0	0	0	0	0	513899	0	0	43439.7	0	0	0	0	143211	0	0	0	47093.5	0	148040	0	135430	74138.5	0	0	1.2197e+06	0	0	0	57088.3	0	0	831105	38031.9	342061	0	0	0	0	0	600834	0	0	0	0	60740.2	23353.1	0	0	0	0	0	0	0	0	0	0	0	0	0	0	0	0	0	0	0	0	0	0	0	0	0	0	0	0	0	0	0	0	0	0	0	0	0	0	3.80514e+06	0	0	0	0	0	0	0	0	0	0	0	0	0	0	93096.8	0	0	0	0	0	0	0	0	0	0	0	596280	0	0	68805.2	180137	0	0	0
E9PGC8	Microtubule-associated protein 1A	MAP1A	MAP1A;M1LP	TEATQGLDYVPSAGTISPTSSLEEDK	S1137	2xPhospho [S17; S20]	165508	0	0	0	0	0	0	513899	0	0	43439.7	0	0	0	0	143211	0	0	0	47093.5	0	148040	0	135430	74138.5	0	0	1.2197e+06	0	0	0	57088.3	0	0	831105	38031.9	342061	0	0	0	0	0	600834	0	0	0	0	60740.2	23353.1	0	0	0	0	0	0	0	0	0	0	0	0	0	0	0	0	0	0	0	0	0	0	0	0	0	0	0	0	0	0	0	0	0	0	0	0	0	0	3.80514e+06	0	0	0	0	0	0	0	0	0	0	0	0	0	0	93096.8	0	0	0	0	0	0	0	0	0	0	0	596280	0	0	68805.2	180137	0	0	0
E9PGC8	Microtubule-associated protein 1A	MAP1A	MAP1A;M1LP	CLSPDDSTVK	S1224	1xCarbamidomethyl [C1]; 1xPhospho [S3]	1.21539e+07	1.48131e+07	5.91551e+06	1.23675e+07	8.65132e+06	7.48503e+06	1.01932e+07	2.32235e+07	1.26072e+07	2.34916e+07	8.21682e+06	5.35957e+06	6.36367e+06	8.73339e+06	8.44616e+06	2.21455e+07	3.93579e+07	2.34195e+07	9.08067e+06	1.49022e+07	5.94871e+06	5.47475e+06	3.32361e+07	2.39448e+07	2.61933e+07	1.73802e+07	1.4343e+07	9.44309e+06	1.45941e+07	1.24779e+07	1.37292e+07	1.76692e+07	1.78836e+07	2.25469e+07	1.03981e+07	1.31872e+07	9.20445e+06	1.31764e+07	9.27011e+06	6.98166e+06	1.61289e+07	5.98821e+07	2.70466e+07	1.74534e+07	3.21157e+07	1.15629e+07	7.96797e+06	1.67654e+07	2.75503e+07	2.11157e+07	1.72729e+07	12378745	1.26739e+07	8.08387e+06	1.27117e+07	1.87697e+07	7.3059e+06	1.93132e+07	1.14942e+07	9.9497e+06	1.11714e+07	3.04137e+07	1.27761e+07	0	1.34617e+07	2.4403e+07	27196148	1.32875e+07	1.34755e+07	1.05315e+07	1.0454e+07	1.31507e+07	4.61984e+07	1.08705e+07	4.26725e+06	9.4407e+06	7.79108e+06	2.51415e+07	1.5209e+07	7.03061e+06	3.47273e+06	1.29554e+07	1.77892e+07	0	7.6493e+06	2.02113e+07	1.35614e+07	7.52685e+07	9.43201e+06	3.23385e+07	4.60254e+07	2.67128e+07	0	2.55549e+07	3.73977e+07	3.10447e+07	2.55131e+07	2.35502e+07	1.3629e+07	1.22879e+07	0	2.20341e+07	1.17168e+07	8.99842e+06	1.20366e+07	1.49495e+07	2.14213e+07	1.30097e+07	3.7063e+06	9.61359e+06	1.64729e+07	1.05024e+07	6.23223e+06	6.73391e+06	3.86668e+06	9.43228e+06	4.29444e+06	5.66405e+06	0	6.88904e+06	7.1944e+06	6.28065e+06
E9PGC8	Microtubule-associated protein 1A	MAP1A	MAP1A;M1LP	ELVLSSPEDLTQDFEEMKR	S765	1xPhospho [S6]	0	0	0	0	0	0	0	0	0	0	0	0	0	0	162987	0	0	0	0	0	0	0	0	0	0	0	0	0	0	0	0	0	0	0	0	0	0	0	0	0	0	0	0	0	0	0	0	0	0	0	0	0	0	0	0	0	0	0	0	0	0	0	0	0	0	955415	0	0	1.00568e+06	0	0	0	0	0	0	0	0	0	0	0	0	0	0	0	0	0	0	0	0	0	0	0	0	0	0	0	0	0	0	0	0	0	0	0	165813	0	0	0	0	0	0	0	0	0	0	0	0	0	0	0	0	0
E9PGC8	Microtubule-associated protein 1A	MAP1A	MAP1A;M1LP	EDVIEKAELEEMEEVHPSDEEEEDATK	S905	1xPhospho [S18]; 1xOxidation [M12]	0	0	0	841390	0	0	0	951941	0	0	0	0	0	0	0	0	0	0	0	0	0	0	0	0	0	1.05598e+06	0	0	0	0	0	0	0	4.429e+06	0	0	0	0	0	0	0	0	0	0	744914	0	0	0	0	0	0	0	569907	0	794837	0	0	0	0	0	0	0	851879	0	0	0	0	0	0	0	0	0	0	1.37344e+06	0	0	0	0	0	0	0	0	0	0	0	1.02366e+06	659467	2.41005e+06	0	0	0	0	0	0	0	0	0	0	0	0	0	0	0	0	0	0	0	0	302964	161644	1.11292e+06	0	0	0	528065	0	0	0	306660	0	0	0
E9PGC8	Microtubule-associated protein 1A	MAP1A	MAP1A;M1LP	STTSQVTPAEEK	T2888	1xPhospho [T2]	0	0	718714	1.56963e+06	1.08761e+06	1.85373e+06	1.18353e+06	1.75703e+06	0	0	0	0	0	0	0	0	4.99233e+06	1.86731e+06	781942	0	0	0	1.07014e+06	1.06238e+06	1.55173e+06	0	876110	834297	1.15463e+06	0	0	0	0	0	1.12887e+06	1.23901e+06	0	2.02531e+06	0	0	0	0	0	0	0	0	0	0	0	0	0	0	0	0	0	0	0	0	0	0	0	0	0	0	0	0	0	0	0	0	0	0	0	0	0	0	0	0	0	0	0	0	0	0	0	0	0	0	0	0	0	0	0	0	0	0	0	0	0	0	0	0	0	0	0	0	0	0	0	0	0	0	0	1.15049e+06	0	0	0	0	0	0	0	0
E9PGC8	Microtubule-associated protein 1A	MAP1A	MAP1A;M1LP	FHTSTYDLPGPEGAGPFEASQPADSAVPATSGK	Y1011	1xPhospho [Y6]	173939	0	0	249839	169901	202923	0	0	117302	0	0	0	0	0	0	0	0	0	0	0	81462	0	0	0	0	0	0	0	0	247404	97753.6	0	0	0	934840	0	0	177631	0	0	0	0	0	0	0	0	0	0	3.07988e+06	0	0	0	0	0	0	0	129847	964698	0	0	0	0	0	0	0	0	86403.8	0	0	0	0	0	0	0	820834	0	0	0	0	0	0	0	0	132707	0	0	0	1.53883e+06	0	0	0	0	0	0	0	0	0	0	0	0	0	0	0	0	0	0	0	0	0	0	86184.6	0	0	0	0	0	0	0	0	0	0	0
E9PGC8	Microtubule-associated protein 1A	MAP1A	MAP1A;M1LP	EKELVPEVPEEQGSKDR	S843	1xPhospho [S14]	0	0	0	0	0	0	0	800418	0	0	0	0	0	0	0	0	0	0	0	0	0	0	0	0	0	0	0	0	0	0	0	0	0	0	0	0	0	0	0	0	0	0	864098	0	2.18778e+06	0	0	0	1.07427e+06	0	0	0	0	0	0	0	0	0	0	0	0	0	0	0	0	0	0	0	0	0	0	0	0	543242	0	0	0	1.28145e+06	0	0	0	0	0	0	0	0	598851	6.79561e+06	0	0	0	0	0	0	0	0	0	0	0	0	0	0	0	0	0	0	0	0	0	0	0	0	0	0	0	0	0	0	0	0	0	0
E9PGC8	Microtubule-associated protein 1A	MAP1A	MAP1A;M1LP	NTSAEKELSSPISPK	S2257	2xPhospho [S10; S13]	5.86901e+07	1.37164e+06	0	2.06543e+06	994318	0	2.94461e+06	1.79185e+06	0	2.34734e+06	3.84819e+06	0	0	3.27588e+06	0	1.69231e+06	6.31519e+06	0	0	6.78524e+06	0	0	619002	1.8747e+06	1.40418e+06	0	2.24962e+06	0	2.58491e+06	1.91307e+06	0	0	0	1.76853e+06	1.33998e+06	2.478e+06	0	1.44817e+06	6.09229e+06	5.09205e+06	0	5.18245e+06	1.78769e+06	0	8.67989e+06	0	1.36309e+06	1.3268e+06	2.18169e+06	2.4047e+06	0	2.58567e+06	902629	2.13379e+06	1.51403e+06	0	0	1.30474e+06	0	0	905638	0	884343	0	0	3.12368e+06	0	0	0	1.14555e+06	1.4931e+06	0	2.87337e+06	0	0	0	794773	0	0	0	0	2.39629e+06	1.75751e+06	0	0	1.28675e+06	1.13479e+06	7.27002e+06	0	0	0	0	0	0	0	2.03403e+06	0	4.57244e+06	0	0	0	0	0	0	0	0	0	0	0	0	0	1.20283e+06	1.3429e+06	0	0	0	0	0	0	0	0	0
E9PGC8	Microtubule-associated protein 1A	MAP1A	MAP1A;M1LP	NTSAEKELSSPISPK	S2260	2xPhospho [S10; S13]	5.86901e+07	1.37164e+06	0	2.06543e+06	994318	0	2.94461e+06	1.79185e+06	0	2.34734e+06	3.84819e+06	0	0	3.27588e+06	0	1.69231e+06	6.31519e+06	0	0	6.78524e+06	0	0	619002	1.8747e+06	1.40418e+06	0	2.24962e+06	0	2.58491e+06	1.91307e+06	0	0	0	1.76853e+06	1.33998e+06	2.478e+06	0	1.44817e+06	6.09229e+06	5.09205e+06	0	5.18245e+06	1.78769e+06	0	8.67989e+06	0	1.36309e+06	1.3268e+06	2.18169e+06	2.4047e+06	0	2.58567e+06	902629	2.13379e+06	1.51403e+06	0	0	1.30474e+06	0	0	905638	0	884343	0	0	3.12368e+06	0	0	0	1.14555e+06	1.4931e+06	0	2.87337e+06	0	0	0	794773	0	0	0	0	2.39629e+06	1.75751e+06	0	0	1.28675e+06	1.13479e+06	7.27002e+06	0	0	0	0	0	0	0	2.03403e+06	0	4.57244e+06	0	0	0	0	0	0	0	0	0	0	0	0	0	1.20283e+06	1.3429e+06	0	0	0	0	0	0	0	0	0
E9PGC8	Microtubule-associated protein 1A	MAP1A	MAP1A;M1LP	VYGTPETELTYPTNIVAAPLAEEEHVSSATSITECDK	S1065	1xCarbamidomethyl [C35]; 1xPhospho [S27]	0	0	0	0	0	0	112531	0	0	0	0	0	0	0	0	0	0	0	0	94413.8	0	0	0	0	0	339620	0	119316	0	0	0	0	0	0	0	146338	0	0	0	0	0	0	0	0	95494.8	0	0	0	71867.2	0	0	130823	0	0	0	0	0	0	0	0	0	0	70617.5	0	0	0	0	0	0	71940.8	70438.2	0	117676	92900	0	0	299876	0	0	0	0	0	0	0	0	0	0	0	0	0	0	0	0	0	0	0	0	0	0	0	0	0	0	0	0	0	0	0	0	0	0	0	0	0	0	0	0	0	0	0	0	0
E9PGC8	Microtubule-associated protein 1A	MAP1A	MAP1A;M1LP	ELVPEVPEEQGSKDR	S843	1xPhospho [S12]	1.04552e+06	2.42909e+06	0	1.38e+06	1.21862e+06	1.05649e+06	1.63448e+06	4.02965e+06	0	3.96546e+06	1.25638e+06	0	1.69148e+06	0	0	3.53324e+06	6.77689e+06	5.53024e+06	2.35863e+06	1.89676e+06	0	0	4.90589e+06	4.43857e+06	3.75282e+06	1.74003e+06	1.0259e+06	879625	827796	0	816915	0	0	1.33919e+06	2.63283e+06	1.27115e+06	2.79984e+06	2.81545e+06	2.75391e+06	0	4.85681e+06	3.16038e+06	4.49512e+06	0	1.10842e+07	0	2.35269e+06	2.39893e+06	5.99907e+06	0	0	1.84362e+06	1.8786e+06	2.38756e+06	1.20393e+06	2.47361e+06	0	2.93268e+06	2.48415e+06	1.06331e+06	2.10436e+06	0	2.50018e+06	0	0	2.08643e+06	1.39343e+06	0	2.1324e+06	920197	3.10028e+06	3.16834e+06	0	2.5363e+06	2.157e+06	0	2.25452e+06	5.48597e+06	0	0	2.10933e+06	2.51365e+06	0	0	0	6.31758e+06	2.78569e+06	3.26971e+07	0	2.40114e+06	5.14788e+06	0	0	0	0	8.82418e+06	2.70512e+06	0	0	0	0	0	0	1.97874e+06	576293	0	2.84889e+06	0	0	0	2.71234e+06	1.07576e+06	0	919719	0	0	0	970256	0	0	0	0
E9PGC8	Microtubule-associated protein 1A	MAP1A	MAP1A;M1LP	ELSSPISPK	S2257	2xPhospho [S4; S7]	5.3087e+06	2.46462e+06	4.96231e+06	3.09614e+06	2.68225e+06	1.07674e+06	3.81125e+06	5.80373e+06	0	7.5528e+06	4.29536e+06	0	2.67782e+06	0	0	1.10957e+07	4.61692e+06	8.89897e+06	0	2.90868e+06	762282	0	5.64654e+06	4.26507e+06	9.48367e+06	6.60452e+06	3.73176e+06	1.81465e+06	6.23259e+06	3.04573e+06	3.71519e+06	3.16629e+06	0	1.96149e+07	7.70951e+06	9.22261e+06	2.83931e+06	5.7161e+06	3.28972e+06	4.98809e+06	3.63331e+06	1.30081e+07	6.79469e+06	1.64991e+06	1.9336e+07	4.9977e+06	3.11745e+06	4.42235e+06	5.47691e+06	6.21313e+06	6.33654e+06	5.48866e+06	4.06984e+06	2.95181e+06	5.05652e+06	2.44392e+06	1.37638e+06	4.45817e+06	1.95608e+06	4.65168e+06	4.21924e+06	4.21921e+06	4.36593e+06	2.33266e+07	0	5.97619e+06	1.84756e+06	3.90923e+06	5.50187e+06	6.64661e+06	5.83732e+06	9.95745e+06	2.74228e+06	3.7173e+06	4.56568e+06	3.69188e+06	1.19266e+06	6.78148e+06	1.12026e+06	0	3.9319e+06	4.80445e+06	3.6631e+06	0	2.63223e+06	7.23787e+06	7.1595e+06	1.91203e+07	0	5.28693e+06	8.69604e+06	2.24068e+06	0	7.9643e+06	0	1.02103e+07	1.33765e+07	5.33507e+06	2.48681e+06	912969	0	0	1.12077e+06	0	468799	2.92583e+06	3.54861e+06	735914	0	0	1.75582e+06	1.25708e+06	0	0	0	0	0	1.38689e+06	0	0	0	576989
E9PGC8	Microtubule-associated protein 1A	MAP1A	MAP1A;M1LP	ELSSPISPK	S2260	2xPhospho [S4; S7]	5.3087e+06	2.46462e+06	4.96231e+06	3.09614e+06	2.68225e+06	1.07674e+06	3.81125e+06	5.80373e+06	0	7.5528e+06	4.29536e+06	0	2.67782e+06	0	0	1.10957e+07	4.61692e+06	8.89897e+06	0	2.90868e+06	762282	0	5.64654e+06	4.26507e+06	9.48367e+06	6.60452e+06	3.73176e+06	1.81465e+06	6.23259e+06	3.04573e+06	3.71519e+06	3.16629e+06	0	1.96149e+07	7.70951e+06	9.22261e+06	2.83931e+06	5.7161e+06	3.28972e+06	4.98809e+06	3.63331e+06	1.30081e+07	6.79469e+06	1.64991e+06	1.9336e+07	4.9977e+06	3.11745e+06	4.42235e+06	5.47691e+06	6.21313e+06	6.33654e+06	5.48866e+06	4.06984e+06	2.95181e+06	5.05652e+06	2.44392e+06	1.37638e+06	4.45817e+06	1.95608e+06	4.65168e+06	4.21924e+06	4.21921e+06	4.36593e+06	2.33266e+07	0	5.97619e+06	1.84756e+06	3.90923e+06	5.50187e+06	6.64661e+06	5.83732e+06	9.95745e+06	2.74228e+06	3.7173e+06	4.56568e+06	3.69188e+06	1.19266e+06	6.78148e+06	1.12026e+06	0	3.9319e+06	4.80445e+06	3.6631e+06	0	2.63223e+06	7.23787e+06	7.1595e+06	1.91203e+07	0	5.28693e+06	8.69604e+06	2.24068e+06	0	7.9643e+06	0	1.02103e+07	1.33765e+07	5.33507e+06	2.48681e+06	912969	0	0	1.12077e+06	0	468799	2.92583e+06	3.54861e+06	735914	0	0	1.75582e+06	1.25708e+06	0	0	0	0	0	1.38689e+06	0	0	0	576989
E9PGC8	Microtubule-associated protein 1A	MAP1A	MAP1A;M1LP	DFQESSPQKGLEVER	S2000	1xPhospho [S6]	0	0	0	600602	0	0	466914	0	0	0	0	0	0	0	0	0	0	0	0	0	0	0	0	0	1.28371e+06	0	0	0	0	0	0	0	0	0	0	2.30863e+06	0	0	0	0	0	0	0	0	831279	0	0	0	0	0	0	0	0	0	0	0	0	7.29224e+06	0	0	0	0	1.89853e+06	0	0	0	0	2.07704e+06	0	0	738373	0	1.18635e+06	0	5.86262e+06	0	0	0	0	0	0	0	0	0	0	1.54862e+06	956365	3.42176e+06	0	0	0	1.08028e+06	0	0	0	0	0	0	0	0	0	0	0	0	0	0	0	0	0	0	0	0	0	0	0	0	0	0	0	0	0	0
E9PGC8	Microtubule-associated protein 1A	MAP1A	MAP1A;M1LP	ELVLSSPEDLTQDFEEMKR	S765	1xPhospho [S6]; 1xOxidation [M17]	0	0	0	309256	0	0	0	0	0	0	0	0	0	0	0	0	0	0	0	0	0	0	0	0	0	0	0	175945	0	0	0	37638.7	0	0	0	0	0	0	0	0	0	0	0	0	0	0	0	0	0	0	0	0	0	0	274864	0	0	0	0	0	0	0	286521	0	0	0	0	0	926544	0	407452	0	0	1.36411e+06	0	0	0	0	0	0	0	0	0	0	0	0	0	2.48062e+06	0	0	0	0	0	0	0	0	0	0	0	0	0	0	0	0	0	0	0	0	0	0	0	0	0	0	0	0	0	0	0	0	0	0
E9PGC8	Microtubule-associated protein 1A	MAP1A	MAP1A;M1LP	DEALEQNIQALEENHQTQEQESLVQEDK	S1821	1xPhospho [S22]	0	0	0	1.33803e+06	0	0	0	0	0	0	0	0	0	378744	0	0	253623	0	0	480622	0	176070	102884	0	82121.9	0	0	0	0	0	0	108020	0	162140	0	0	0	164536	0	0	0	0	854539	0	0	0	745082	0	1.04931e+06	0	0	0	895894	0	0	0	1.03035e+06	0	0	0	0	0	0	0	0	0	0	0	0	0	0	0	0	0	0	0	0	0	300885	0	0	0	0	0	0	0	0	3.32345e+06	0	0	0	0	0	0	0	0	0	0	0	0	0	0	0	0	0	0	311794	0	0	0	0	177721	0	0	876324	0	334431	0	216256	0	0	168319
E9PGC8	Microtubule-associated protein 1A	MAP1A	MAP1A;M1LP	SPWASDFK	S1987	1xPhospho [S1]	0	0	0	0	0	0	0	0	0	0	0	0	0	0	0	0	0	0	0	0	0	0	0	0	0	335254	0	0	0	0	0	0	0	0	0	0	0	0	0	0	0	0	0	0	0	0	0	0	775941	0	0	0	0	0	0	0	0	0	0	0	0	0	450145	0	0	0	0	0	0	0	0	0	0	0	0	0	0	0	0	0	0	0	0	0	0	0	369150	790427	0	0	0	0	0	0	0	0	0	0	0	0	0	0	0	0	0	0	0	0	0	0	0	0	0	0	0	0	0	0	0	0	0	0
E9PGC8	Microtubule-associated protein 1A	MAP1A	MAP1A;M1LP	DLSTEEVR	S2705	1xPhospho [S3]	1.45365e+06	0	0	0	0	0	0	0	0	0	0	0	0	0	0	0	0	0	0	0	0	0	0	0	0	0	0	0	0	0	0	0	0	0	0	0	0	0	0	0	0	0	0	0	5.3974e+06	0	0	0	0	0	0	0	0	0	0	0	0	965639	0	0	0	0	391361	0	0	0	0	0	0	0	778260	0	0	870391	1.04473e+06	0	0	1.48459e+06	0	0	0	0	0	0	0	0	0	2.87422e+06	0	0	0	0	0	0	0	0	0	0	0	0	0	0	0	1.16251e+06	0	0	0	0	0	0	0	0	0	0	0	0	0	0	0	0	0	0
P27338	Amine oxidase [flavin-containing] B	MAOB	MAOB	IPEDEIWQSEPESVDVPAQPITTTFLER	S465	1xPhospho [S9]	0	0	0	0	0	0	469054	0	0	0	0	0	0	0	95468.9	765038	162662	0	0	63798.1	87732.7	0	0	0	90666	0	0	0	64330.3	111273	0	0	0	0	131661	64120.7	0	322953	1.0093e+06	0	0	0	0	0	669297	0	0	0	378339	0	0	0	0	0	94169.9	0	0	50020.7	0	0	0	0	0	0	0	0	176758	0	0	77563	58454.8	0	0	86640.8	0	0	104737	0	0	0	264190	0	0	0	0	0	54828.6	0	0	0	0	214980	0	0	0	0	0	0	0	0	0	0	0	416728	0	0	0	0	279943	0	112971	0	0	0	0	0	0	0	0	0	0	0
Q9NQG1	Protein MANBAL	MANBAL	MANBAL	SHEAEAEPSEPRSAEVTR	S59	1xPhospho [S13]	0	0	0	0	0	0	0	0	0	0	0	0	0	0	2.03437e+06	0	0	0	0	0	0	0	0	0	0	0	0	0	0	0	0	0	0	0	0	0	0	0	2.79014e+06	0	0	0	0	0	0	0	0	0	0	0	0	0	0	0	0	0	0	0	0	0	0	0	0	0	0	0	0	0	0	0	0	0	0	0	0	0	0	2.84735e+06	0	0	0	0	0	0	0	0	0	0	0	0	0	0	0	0	0	0	0	0	0	0	0	0	3.63671e+06	0	2.38838e+06	2.53652e+06	0	0	0	0	0	0	0	0	0	0	0	1.54514e+06	0	0	0	0
Q9NR34	Mannosyl-oligosaccharide 1,2-alpha-mannosidase IC	MAN1C1	MAN1C1	ADESQEPQSQVR	S164	1xPhospho [S4]	7.39183e+06	2.92954e+06	2.52324e+06	0	3.18697e+06	5.71974e+06	9.62598e+06	5.39858e+06	0	4.24638e+06	5.99115e+06	3.37721e+06	8.35409e+06	6.45799e+06	2.85598e+06	7.91259e+06	0	3.46866e+06	3.87147e+06	5.47514e+06	5.51881e+07	0	2.03473e+06	1.16113e+07	7.7114e+06	1.88098e+06	3.59911e+06	3.68711e+06	7.50708e+06	6.66735e+06	4.5271e+06	7.21531e+06	0	4.96064e+06	1.24122e+07	1.41802e+07	5.59672e+06	9.6449e+06	8.94278e+06	1.70056e+07	6.89471e+06	8.04621e+06	5.47083e+06	5.26415e+06	4.11933e+07	1.33336e+07	8.34038e+06	4.78135e+06	1.18845e+07	1.07523e+07	6.41959e+06	6.67764e+06	6.64293e+06	3.75117e+06	2.76097e+06	2.98746e+06	0	4.60224e+06	5.50027e+06	2.66225e+06	4.25157e+06	7.14098e+06	2.17381e+06	0	3.61114e+06	3.63737e+06	3.80687e+06	4.72582e+06	2.68023e+06	3.10369e+06	4.09562e+06	0	4.58664e+06	5.45301e+06	4.3881e+06	3.05711e+06	2.54455e+06	5.68633e+06	2.91648e+06	3.61761e+06	0	5.70705e+06	0	1.76451e+07	4.35088e+06	4.89662e+06	6.42979e+06	6.0515e+06	0	4.61792e+06	5.91319e+06	4.37195e+06	1.57954e+07	0	0	0	0	8.16471e+06	0	0	0	0	1.67826e+06	3.9573e+06	5.8215e+06	760882	2.51689e+06	0	0	0	1.8603e+06	3.8435e+06	1.53865e+06	2.69622e+06	6.89813e+06	0	7.54083e+06	6.1003e+06	8.73734e+06	0	3.42667e+06	2.5349e+06
A0A087X0G5	Mastermind-like protein 2	MAML2	KMT2A;MAML2	SFINNPHPAMEPR	S370	1xPhospho [S1]; 1xOxidation [M10]	0	0	0	0	0	0	2.06565e+06	0	0	0	0	0	0	0	0	0	0	0	0	0	0	0	0	0	0	0	0	0	0	0	0	0	0	0	0	0	0	0	0	2.38987e+06	0	0	0	0	0	0	0	0	0	0	0	0	0	0	0	5.84032e+06	0	0	0	0	0	2.68256e+06	0	5.20518e+06	0	0	0	0	0	0	0	0	0	0	0	0	0	0	0	8.13385e+06	8.3607e+06	0	0	0	0	0	0	0	0	0	0	0	0	0	0	0	0	0	0	0	0	0	0	0	0	0	0	0	0	0	0	0	0	2.76783e+06	0	0	0	0	0	0	0	0
Q92585	Mastermind-like protein 1	MAML1	MAML1	TEFSPAAFEQEQLGSPQVR	S303	2xPhospho [S4; S15]	0	0	2.23141e+06	0	88397.4	0	0	0	123076	0	0	0	0	0	0	0	0	0	0	0	0	0	0	179436	137252	0	187298	0	0	310558	0	0	0	0	0	0	418802	435043	0	0	0	0	0	0	0	0	0	78860.6	0	0	0	0	94368.3	0	0	0	0	0	0	387887	0	0	744047	0	0	0	0	0	1.5877e+06	0	993601	0	0	0	0	0	0	76079.7	0	0	0	0	0	0	0	0	0	0	106764	0	0	0	0	0	0	0	0	0	0	0	0	0	0	0	1.42429e+06	860832	0	0	0	0	0	0	0	0	0	0	0	163180	0	0	0	0
Q92585	Mastermind-like protein 1	MAML1	MAML1	TEFSPAAFEQEQLGSPQVR	S314	2xPhospho [S4; S15]	0	0	2.23141e+06	0	88397.4	0	0	0	123076	0	0	0	0	0	0	0	0	0	0	0	0	0	0	179436	137252	0	187298	0	0	310558	0	0	0	0	0	0	418802	435043	0	0	0	0	0	0	0	0	0	78860.6	0	0	0	0	94368.3	0	0	0	0	0	0	387887	0	0	744047	0	0	0	0	0	1.5877e+06	0	993601	0	0	0	0	0	0	76079.7	0	0	0	0	0	0	0	0	0	0	106764	0	0	0	0	0	0	0	0	0	0	0	0	0	0	0	1.42429e+06	860832	0	0	0	0	0	0	0	0	0	0	0	163180	0	0	0	0
Q92585	Mastermind-like protein 1	MAML1	MAML1	YEAVSPERLELER	S45	1xPhospho [S5]	7.74563e+06	1.3312e+07	1.64241e+07	1.1147e+07	1.24312e+07	1.46457e+07	1.24545e+07	1.28881e+07	7.19298e+06	146399	2.00675e+07	6.6988e+06	7.73925e+06	0	1.07414e+07	1.27098e+07	7.75416e+06	1.29403e+07	5.7036e+06	1.2159e+07	1.57461e+07	4.63681e+06	1.81929e+07	1.15855e+07	1.06909e+07	1.62238e+07	1.27645e+07	1.36907e+07	1.28217e+07	1.27258e+07	1.991e+07	1.14951e+07	0	1.60583e+07	1.17237e+07	1.28166e+07	1.2061e+07	1.60469e+07	9.49683e+06	7.12665e+06	1.11582e+07	0	1.1847e+07	9.35015e+06	1.02749e+06	1.12705e+07	13585880	8.45604e+06	8.58279e+06	1.2139e+07	9.76298e+06	1.42755e+07	1.30557e+07	1.42179e+07	7.82563e+06	1.0947e+07	9.46549e+06	1.04116e+07	1.56016e+07	7.94332e+06	8.59244e+06	0	1.15119e+07	0	9.17531e+06	6.82702e+06	1.25515e+07	13297101	1.2454e+07	2.13253e+07	19435658	1.47848e+07	1.44768e+07	1.42754e+07	1.30596e+07	7.6266e+06	9.69412e+06	1.54726e+07	1.11962e+07	9.59208e+06	1.51645e+07	8.44265e+06	6.6804e+06	0	8.38465e+06	1.22757e+07	1.58005e+07	1.2027e+07	1.74523e+07	9.91223e+06	1.13839e+07	8.34496e+06	0	477287	0	0	0	0	0	0	1.57686e+07	6.5021e+06	9.40788e+06	7.38472e+06	6.44506e+06	8.2205e+06	5.17967e+06	1.19652e+07	0	0	1.12517e+07	7.73216e+06	1.06974e+07	1.02306e+07	0	0	0	9.40108e+06	0	9.21672e+06	1.32872e+07	7.56921e+06
P61326	Protein mago nashi homolog	MAGOH	FLJ10292;MAGOHB;MAGOH	IGSLIDVNQSK	S106	1xPhospho [S3]	1.30974e+07	6.34363e+06	3.01057e+07	5.43606e+06	8.90753e+06	1.47828e+07	7.68134e+06	7.7063e+06	6.95714e+06	0	2.61914e+07	6.19688e+06	3.50596e+07	0	1.52385e+07	2.09157e+06	6.18384e+06	6.4285e+06	1.26109e+06	3.3193e+07	1.28513e+07	0	4.88734e+06	1.51765e+07	4.48013e+06	5.98955e+07	3.30824e+07	2.36448e+07	2.10348e+07	1.03981e+07	1.09649e+07	1.55035e+07	0	2.63056e+07	1.30131e+07	4.63367e+07	1.17066e+07	8.24532e+06	2.30103e+07	3.38045e+07	3.74038e+07	0	1.4028e+07	2.73942e+06	6.83008e+06	1.11359e+07	1.55549e+07	1.63761e+07	1.19814e+07	1.04215e+07	7.63693e+06	1.31575e+07	7.53289e+06	4.30021e+07	7.58555e+06	6.57055e+06	432402	4.17539e+06	1.43654e+07	3.09824e+06	6.99009e+06	0	8.24079e+06	0	6.50091e+06	3.41662e+06	5.16881e+06	1.78161e+07	1.47708e+07	3.9032e+07	33648388	2.61495e+07	4.83897e+06	7.99016e+06	1.06161e+07	1.16164e+07	8.79754e+06	1.59544e+07	1.3991e+06	1.0573e+07	8.28104e+06	8.86386e+06	0	0	9.34108e+06	3.0922e+06	6.28453e+06	2.59905e+07	1.98696e+07	9.75237e+06	1.89178e+06	3.85263e+06	0	4.04214e+06	0	0	0	0	6.89079e+06	0	6.21002e+07	2.49018e+06	0	0	4.14299e+06	5.33907e+06	2.34221e+06	2.52682e+06	0	0	6.67587e+06	3.09978e+06	3.92161e+06	2.84225e+06	0	0	0	2.80426e+06	0	2.40263e+06	7.28791e+06	5.95164e+06
A0A087X263	PDZ domain-containing protein MAGIX	MAGIX	FLJ21687;MAGIX	KGVDRSPDPGGPEVTGSR	S153	1xPhospho [S6]	0	2.92425e+06	1.15083e+07	7.21923e+06	4.80905e+06	8.888e+06	5.52598e+06	2.43375e+06	1.78978e+06	4.64547e+06	6.72932e+06	4.66639e+06	1.4216e+07	5.94149e+06	6.8832e+06	1.56273e+07	2.56254e+06	6.46329e+06	6.16371e+06	2.26316e+06	3.93268e+06	9.29622e+06	6.16071e+06	3.59202e+06	3.716e+06	2.27979e+06	9.43588e+06	3.71603e+06	2.17382e+06	9.54997e+06	0	3.37642e+06	0	2.63874e+06	3.81285e+06	0	0	3.26943e+06	4.32706e+06	0	3.64091e+06	0	5.34403e+06	0	0	0	7.75417e+06	1.1947e+07	3.46381e+06	0	0	4.54165e+06	5.03046e+06	8.23708e+06	4.46004e+06	3.94632e+06	2.9354e+06	0	3.37068e+06	2.75171e+06	4.4487e+06	0	3.67492e+06	0	3.88492e+06	0	0	1.2414e+07	1.80659e+06	3.83383e+06	3.17011e+06	0	3.65758e+06	2.00056e+06	4.07409e+06	4.86259e+06	2.69065e+06	0	0	2.22112e+06	0	0	0	0	0	6.16379e+06	2.1064e+06	3.59695e+06	0	4.53479e+06	4.42662e+06	2.52913e+06	7.33429e+06	3.78788e+06	0	0	0	4.74863e+06	4.97357e+06	9.30056e+06	2.11965e+07	0	3.70961e+06	1.83837e+06	1.81418e+06	1.60914e+06	5.51903e+06	0	6.72206e+06	4.55691e+06	2.85379e+06	3.91503e+06	3.08246e+06	3.9862e+06	6.55453e+06	6.85826e+06	0	5.3824e+06	7.24192e+06	0	0	3.05262e+06
A0A087X263	PDZ domain-containing protein MAGIX	MAGIX	FLJ21687;MAGIX	GSPEPSPEAAADGPTVSPPER	S187	1xPhospho [S2]	0	975561	5.47528e+06	3.17188e+06	3.40721e+06	2.69926e+06	0	0	1.17663e+07	0	1.32487e+06	0	9.08878e+06	0	3.83104e+06	1.5705e+07	8.81304e+06	1.97815e+06	1.37529e+07	0	0	0	2.55219e+06	0	1.01206e+07	0	3.14628e+06	0	1.85555e+06	6.27597e+06	0	4.31975e+06	0	0	1.8386e+06	0	0	0	0	0	2.08256e+06	0	3.30771e+06	0	3.94026e+06	0	2.87251e+06	2.41232e+06	3.37467e+06	0	0	1.98504e+06	4.85075e+06	3.46246e+06	4.11595e+06	2.12513e+06	2.78721e+06	2.16211e+06	3.56517e+06	2.83526e+06	3.23859e+06	2.82718e+06	1.4667e+06	0	0	0	2.13275e+06	8.05592e+06	0	2.10114e+06	0	0	0	2.95783e+06	1.14694e+06	0	1.68191e+06	2.05975e+06	0	0	0	2.3049e+06	0	1.36962e+06	0	1.0589e+07	4.39835e+06	1.69576e+06	8.10229e+06	0	7.27423e+06	2.04598e+06	0	0	0	0	5.3192e+06	0	0	0	0	3.01455e+06	0	5.70991e+06	3.20791e+06	7.20348e+06	1.25968e+07	0	0	0	7.38411e+06	5.16889e+06	2.44726e+06	4.25139e+06	0	0	0	0	0	0	3.46353e+06	0
A0A087X263	PDZ domain-containing protein MAGIX	MAGIX	FLJ21687;MAGIX	RAEDPNDQIPGSPGPWLVPSEER	S218	1xPhospho [S12]	0	0	3.21717e+06	0	0	0	0	0	0	0	0	0	0	0	1.91086e+06	0	211240	0	0	0	0	0	0	0	0	0	0	515056	0	0	0	0	0	0	0	580905	0	0	0	0	0	0	762064	0	0	0	0	1.31209e+06	0	0	0	1.82681e+06	0	0	0	0	0	0	0	2.03154e+06	2.91931e+06	0	2.01863e+06	0	0	0	0	0	0	1.08465e+06	0	0	0	0	2.21452e+06	0	0	0	0	758034	0	0	0	0	0	0	0	0	0	0	0	0	0	0	0	0	0	0	0	0	0	0	0	0	432827	0	0	0	0	0	601877	0	2.43195e+06	0	0	0	0	0	0	0	0	0
A0A087X263	PDZ domain-containing protein MAGIX	MAGIX	FLJ21687;MAGIX	AEDPNDQIPGSPGPWLVPSEER	S218	1xPhospho [S11]	96856.7	0	0	0	0	0	0	0	0	0	0	0	0	0	717172	0	0	71830.1	0	0	0	0	0	0	0	0	0	0	0	0	0	87663.1	0	0	0	0	0	0	0	0	0	0	0	0	0	0	0	0	0	0	0	0	0	0	0	0	0	0	0	0	0	0	1.23048e+06	0	0	0	0	0	0	0	0	0	47767.2	0	21406.2	0	0	0	0	0	0	0	0	0	0	0	0	0	0	0	0	0	0	0	0	0	0	0	0	0	0	0	0	0	0	0	0	0	0	0	0	0	0	0	0	0	0	0	0	0	0	0
A0A087X263	PDZ domain-containing protein MAGIX	MAGIX	FLJ21687;MAGIX	GPSPLAGPSAR	S21	1xPhospho [S3]	3.07337e+06	4.59691e+06	1.28108e+07	1.25284e+07	6.41626e+06	5.56225e+06	7.81598e+06	4.33983e+06	3.35429e+06	8.70902e+06	1.07021e+07	8.09708e+06	6.91429e+06	1.11894e+07	1.04288e+07	1.91038e+07	6.08061e+06	8.71704e+06	1.09846e+07	7.67325e+06	9.79576e+06	8.15004e+06	1.02897e+07	4.59753e+06	6.76732e+06	3.63165e+06	1.34828e+07	8.88317e+06	9.26216e+06	1.39796e+07	2.24353e+06	5.1101e+06	1.54599e+08	9.47412e+06	7.36253e+06	663215	6.30664e+06	5.58473e+06	4.70323e+06	2.16158e+06	1.20917e+07	0	2.82049e+06	0	0	4.64835e+06	1.51289e+07	8.36319e+06	7.50436e+06	2.00153e+06	5.79447e+06	8.64249e+06	8.15233e+06	4.84078e+06	6.05377e+06	8.12448e+06	7.15215e+06	1.95268e+06	7.8773e+06	4.86644e+06	1.01692e+07	9.83677e+06	8.04361e+06	1.01709e+07	7.19405e+06	1.37335e+07	7.32779e+06	2.77068e+07	4.6419e+06	1.1184e+07	5.73987e+06	0	8.70731e+06	3.46868e+06	1.20376e+07	7.12759e+06	4.53721e+06	2.56588e+06	3.25329e+07	4.05164e+06	1.81477e+07	2.6489e+06	4.45723e+06	1.44456e+07	4.6283e+06	2.51929e+06	3.1344e+06	1.34405e+06	2.25932e+06	3.93507e+06	6.03611e+06	3.79332e+06	7.84431e+06	4.19432e+06	0	0	7.50648e+06	2.89728e+06	3.04553e+06	9.3838e+06	3.14403e+07	0	6.23383e+06	5.30303e+06	8.25916e+06	7.36801e+06	1.19188e+07	5.90804e+06	8.33429e+06	6.91221e+06	7.39666e+06	7.06518e+06	8.55835e+06	8.69227e+06	1.51477e+07	1.03933e+07	1.76044e+07	7.61195e+06	4.43457e+07	6.91614e+06	7.10657e+06	6.90846e+06
A0A087X263	PDZ domain-containing protein MAGIX	MAGIX	FLJ21687;MAGIX	GGRGPSPLAGPSAR	S21	1xPhospho [S6]	0	0	0	0	1.02948e+06	0	0	0	0	0	0	0	0	0	3.30923e+06	1.49868e+06	0	0	0	0	509235	0	0	730579	0	0	0	1.05615e+06	0	0	0	0	0	0	0	0	0	0	1.58027e+06	0	0	0	0	0	0	0	0	0	1.28777e+06	0	0	0	0	0	676977	0	0	0	0	676775	0	0	1.15586e+06	0	0	0	0	0	1.23811e+06	1.15218e+06	857244	0	1.29085e+06	0	0	0	0	0	0	0	0	0	0	2.37058e+06	0	1.02967e+06	0	0	0	0	0	712552	0	0	0	0	0	0	0	0	0	0	0	0	1.90636e+06	1.27542e+06	0	0	0	0	0	0	0	0	0	0	0	0	0	0	0	0
Q5TCQ9	Membrane-associated guanylate kinase, WW and PDZ domain-containing protein 3	MAGI3	MAGI3	QPEDDSSQAFISTQNGSPR	S832	1xPhospho [S17]	0	3.2295e+06	3.39236e+06	2.92509e+06	5.11959e+06	8.96294e+06	5.56444e+06	2.24699e+06	5.42714e+06	4.37365e+06	4.07018e+06	0	3.71891e+06	0	1.87831e+06	6.75769e+06	0	5.51208e+06	1.75221e+07	3.03101e+06	3.3653e+06	6.616e+06	7.16793e+06	4.2582e+06	0	7.05215e+06	4.05769e+06	2.17755e+06	3.25792e+06	1.12941e+07	4.24539e+06	0	4.41345e+06	2.81381e+06	2.90926e+06	2.62618e+06	0	2.96662e+06	4.22478e+06	0	0	0	0	0	2.32135e+06	0	2.61132e+06	3.88e+06	1.02116e+06	0	0	0	1.79482e+06	4.78117e+06	4.19235e+06	1.07226e+06	0	1.29989e+06	3.08944e+06	1.28849e+06	2.40514e+06	0	2.72474e+06	0	0	0	4.33792e+06	0	4.3084e+06	2.83549e+06	0	0	0	0	3.16974e+06	0	0	0	6.53554e+06	7.22313e+06	4.47453e+06	0	0	0	0	0	1.1846e+06	840836	5.1109e+06	0	0	3.0664e+06	0	0	3.1947e+06	0	6.15497e+06	0	0	0	0	0	4.47457e+06	2.07146e+06	3.07982e+06	4.31982e+06	2.58557e+06	8.26295e+06	0	8.49623e+06	9.39877e+06	2.03995e+06	6.12881e+06	4.39119e+06	0	0	0	4.7165e+06	4.19234e+06	3.04036e+06	0	4.72714e+06
Q5TCQ9	Membrane-associated guanylate kinase, WW and PDZ domain-containing protein 3	MAGI3	MAGI3	ERHSESSDWMK	S261	1xPhospho [S4]; 1xOxidation [M10]	844452	2.89672e+06	3.03709e+06	2.2173e+06	3.63711e+06	2.84798e+06	1.79337e+06	0	3.27599e+06	2.4237e+06	683931	0	0	0	2.33682e+06	0	944737	1.31212e+06	1.55527e+06	0	0	0	0	0	0	0	740448	0	730086	4.15577e+06	0	0	0	0	5.38835e+06	0	0	0	0	0	0	0	0	0	0	0	3.33823e+06	0	0	0	0	0	0	0	941310	0	2.78209e+06	0	0	0	0	0	0	0	0	0	0	0	0	0	0	0	0	0	0	0	0	2.01967e+06	0	0	0	0	0	0	0	1.65897e+06	1.19642e+06	0	0	0	0	1.75385e+06	0	0	0	0	0	0	0	0	0	0	3.10014e+06	678445	794667	862664	0	3.01962e+06	3.52161e+06	3.48727e+06	0	0	1.84433e+06	0	0	0	0	0	2.38696e+06	0	0	1.51452e+06
Q5TCQ9	Membrane-associated guanylate kinase, WW and PDZ domain-containing protein 3	MAGI3	MAGI3	DQSLSPSKGENK	S1255	2xPhospho [S3; S5]	0	1.52033e+06	2.38568e+06	3.74031e+06	713124	0	2.64262e+06	1.53191e+06	0	0	4.14062e+06	0	0	3.28671e+06	0	7.18819e+06	2.56053e+06	0	0	0	5.17276e+06	0	5.71527e+06	0	0	2.27114e+06	2.89178e+06	4.46957e+06	5.50325e+06	2.42353e+06	0	0	0	2.97864e+06	0	2.61555e+06	0	4.28767e+06	4.9516e+06	0	0	0	0	0	0	0	0	0	2.10756e+06	0	0	0	0	0	1.23835e+06	0	0	0	0	965361	0	0	1.0282e+06	0	2.10291e+06	0	0	0	0	1.05494e+06	1.11e+06	0	0	757779	811274	0	564367	2.00455e+06	0	0	0	0	0	0	0	0	0	0	0	0	0	0	0	0	0	0	0	0	0	0	0	0	3.32722e+06	1.31359e+06	0	2.59969e+06	0	0	0	1.59693e+06	0	0	0	4.01428e+06	0	0	0	0	0	0	0	1.08511e+06
Q5TCQ9	Membrane-associated guanylate kinase, WW and PDZ domain-containing protein 3	MAGI3	MAGI3	DQSLSPSKGENK	S1257	2xPhospho [S3; S5]	0	1.52033e+06	2.38568e+06	3.74031e+06	713124	0	2.64262e+06	1.53191e+06	0	0	4.14062e+06	0	0	3.28671e+06	0	7.18819e+06	2.56053e+06	0	0	0	5.17276e+06	0	5.71527e+06	0	0	2.27114e+06	2.89178e+06	4.46957e+06	5.50325e+06	2.42353e+06	0	0	0	2.97864e+06	0	2.61555e+06	0	4.28767e+06	4.9516e+06	0	0	0	0	0	0	0	0	0	2.10756e+06	0	0	0	0	0	1.23835e+06	0	0	0	0	965361	0	0	1.0282e+06	0	2.10291e+06	0	0	0	0	1.05494e+06	1.11e+06	0	0	757779	811274	0	564367	2.00455e+06	0	0	0	0	0	0	0	0	0	0	0	0	0	0	0	0	0	0	0	0	0	0	0	0	3.32722e+06	1.31359e+06	0	2.59969e+06	0	0	0	1.59693e+06	0	0	0	4.01428e+06	0	0	0	0	0	0	0	1.08511e+06
Q5TCQ9	Membrane-associated guanylate kinase, WW and PDZ domain-containing protein 3	MAGI3	MAGI3	ERHSESSDWMK	S261	1xPhospho [S4]	0	0	0	0	0	3.5353e+06	696016	0	0	0	1.07111e+06	0	0	0	827485	0	676557	0	701961	0	0	0	781252	649891	0	0	0	1.14407e+06	0	0	0	0	0	0	0	0	0	0	0	3.13172e+06	0	0	890054	0	0	2.70699e+06	1.1851e+06	0	2.02592e+06	0	0	1.1997e+06	1.22699e+06	4.58299e+06	0	0	0	0	723347	409133	0	0	831878	0	0	0	1.70949e+06	0	0	1.24351e+06	0	0	0	915432	0	0	726845	1.46536e+06	0	0	0	0	0	0	0	842835	1.5922e+06	0	0	0	0	974515	0	0	0	0	0	0	0	0	0	0	2.19493e+06	0	0	0	0	0	0	0	0	0	0	0	2.06183e+06	0	0	2.94576e+06	0	0	0	0
Q5TCQ9	Membrane-associated guanylate kinase, WW and PDZ domain-containing protein 3	MAGI3	MAGI3	IGENVQLSEKR	S1407	1xPhospho [S8]	0	0	0	0	0	4.45562e+06	0	0	0	0	0	0	0	0	0	0	0	0	0	0	0	0	3.29845e+06	0	0	0	0	1.35428e+06	0	0	0	0	0	0	0	0	0	1.60588e+06	0	0	0	0	5.50901e+06	0	0	0	2.08055e+06	0	1.43881e+06	0	0	3.43906e+06	2.30482e+06	1.19844e+07	2.40516e+06	1.77838e+06	0	0	0	1.37711e+06	1.9732e+06	0	1.41387e+06	0	0	0	2.06882e+06	0	0	4.49076e+06	4789254	0	0	0	0	0	1.35397e+06	0	0	2.52198e+06	0	0	0	0	0	0	1.18588e+06	0	0	0	0	0	0	0	0	0	0	0	0	0	5.70559e+06	0	3.1635e+06	0	0	1.41755e+06	1.98075e+06	0	0	0	0	2.01549e+06	2.55672e+06	0	0	0	0	0	0	0	0	0
Q5TCQ9	Membrane-associated guanylate kinase, WW and PDZ domain-containing protein 3	MAGI3	MAGI3	QSPALQHRPMGQSQANHIPGDR	S953	1xPhospho [S2]	0	0	671525	0	2.30762e+06	4.09152e+06	2.94022e+06	0	0	0	0	0	0	0	2.52603e+06	2.30758e+06	0	0	0	0	988052	0	1.29932e+06	0	0	0	0	1.21731e+06	1.536e+06	0	2.05524e+06	0	0	0	0	0	0	0	0	0	0	0	0	0	0	1.88424e+06	0	0	1.71655e+06	0	3.49249e+06	0	0	0	0	0	4.18872e+06	2.14519e+06	0	0	0	0	0	0	0	0	4.5363e+06	1.95847e+06	4.30617e+06	0	812813	0	0	0	1.36843e+06	0	0	0	0	0	0	0	2.06611e+06	0	0	0	1.55304e+06	1.73881e+06	0	0	0	3.80736e+06	0	0	0	0	0	2.48121e+06	0	0	0	0	0	5.36342e+06	1.45466e+06	0	0	0	0	1.33578e+06	0	0	0	0	0	0	0	1.44377e+06	0	1.60135e+06	0	0
D6W5N0	Membrane associated guanylate kinase, WW and PDZ domain containing 2, isoform CRA_b	MAGI2	MAGI2	IIPQEELNSPTSAPSSEK	S837	1xPhospho [S9]	0	0	0	1.0134e+07	1.6762e+06	2.03515e+07	4.03579e+06	0	0	5.29189e+06	1.14133e+06	1.98066e+06	0	318576	0	0	0	0	0	0	1.30721e+06	0	0	0	1.96816e+06	0	0	738820	0	2.1274e+06	0	0	0	0	0	0	0	0	0	0	0	0	0	0	1.15541e+07	0	1.85906e+06	0	2.53841e+06	0	0	2.49611e+06	0	0	0	0	4.06703e+06	0	0	1.83625e+06	2.77735e+06	0	1.70981e+06	0	0	0	0	0	0	0	1.21035e+06	0	1.92049e+06	1.56535e+06	0	0	1.41807e+06	0	0	0	0	0	0	0	7.79575e+06	0	3.38263e+06	0	0	6.55917e+06	0	1.6912e+06	0	0	0	0	0	0	0	1.29758e+07	6.89988e+06	0	0	0	0	0	1.94069e+06	0	0	0	2.12469e+06	0	4.7729e+06	0	697854	0	0	1.61774e+06	163763	0	0	0
D6W5N0	Membrane associated guanylate kinase, WW and PDZ domain containing 2, isoform CRA_b	MAGI2	MAGI2	LEEAPGGQGRPEAGRPASEAR	S1168	1xPhospho [S18]	0	0	0	0	0	1.11039e+07	0	0	0	0	3.91544e+06	0	0	0	0	0	1.77316e+06	0	0	0	0	0	0	0	0	0	0	974849	0	0	0	0	0	0	0	0	0	0	0	0	0	0	0	0	2.92806e+07	0	4.07193e+06	0	6.26117e+06	0	3.68193e+06	3.80575e+06	4.03064e+06	0	3.63358e+06	0	0	0	0	0	3.8696e+06	5.796e+06	4.18592e+06	0	0	0	2.25742e+06	0	0	4.76024e+06	6835495	0	3.09792e+06	0	2.49441e+06	0	2.92458e+06	0	0	4.78575e+06	0	0	0	0	8.07137e+06	0	5.45146e+06	2.02382e+06	0	9.42417e+06	4.6336e+06	4.52049e+06	0	0	0	0	0	0	0	0	0	0	0	0	0	3.45108e+06	2.82415e+06	0	0	0	0	0	2.37124e+06	2.15653e+06	0	0	0	5.1138e+06	0	6.04859e+06	0	0
A0A0U1RRH4	Membrane-associated guanylate kinase, WW and PDZ domain-containing protein 2 (Fragment)	MAGI2	MAGI2	SRSVNDLSYYQR	S42	1xPhospho [S3]	0	0	0	5.12606e+06	1.17863e+06	1.29806e+07	3.72723e+06	0	0	0	0	1.60114e+06	1.61602e+06	0	0	1.37856e+06	0	1.25279e+06	0	0	0	0	0	0	1.73884e+06	0	1.12404e+06	1.00162e+06	0	0	0	0	0	0	1.75109e+06	0	0	784081	0	0	0	0	1.18487e+06	0	2.04908e+06	0	0	0	0	0	0	0	0	0	0	0	0	0	0	1.37634e+06	0	0	0	0	0	0	0	0	1.1105e+06	0	4208246	0	0	0	0	0	851334	1.85491e+06	0	0	0	0	0	0	3.82994e+06	901584	1.41039e+06	845319	0	3.1752e+06	0	1.71842e+06	0	0	0	0	0	0	0	1.29194e+07	6.36e+06	0	0	1.36008e+06	0	1.91816e+06	0	0	0	1.34003e+06	0	0	777357	0	3.6607e+06	0	0	1.05771e+06	0	0	0	0
Q6P3U4	MAGEL2 protein (Fragment)	MAGEL2	MAGEL2	VEAQPLSPLDER	S446	1xPhospho [S7]	0	0	0	1.09517e+06	0	0	0	1.73021e+06	0	0	0	0	0	0	0	1.21972e+06	0	521324	0	0	2.13245e+06	0	1.56995e+06	2.45798e+06	0	0	0	0	879250	0	1.15191e+06	1.34998e+06	0	0	0	1.39779e+06	328444	1.51428e+06	0	6.24448e+06	1.44756e+06	2.22527e+06	1.35974e+06	2.71202e+06	1.42199e+07	0	1.45882e+06	2.22197e+06	764620	0	4.90524e+06	0	529479	0	1.11036e+06	771161	0	914540	994588	0	0	0	536310	0	1.17929e+06	870679	0	1.49024e+06	2.37803e+06	3.37744e+06	0	0	1.11977e+06	937387	783971	1.8498e+06	502011	1.71848e+06	0	0	1.03476e+06	1.96522e+06	0	0	0	5.84315e+06	4.80583e+06	3.44515e+06	0	7.4206e+06	1.8223e+06	569512	0	0	0	0	0	0	0	0	0	0	417951	531327	0	414796	0	0	0	0	1.31634e+06	0	0	0	0	0	0	1.14298e+06	0	0	0	0
Q96JG8	Melanoma-associated antigen D4	MAGED4	MAGED4	ASQPSLTVR	S375	1xPhospho [S2]	0	0	0	0	0	0	0	0	0	0	1.1119e+06	0	0	0	0	0	0	0	0	0	0	0	0	0	0	0	0	1.26399e+06	0	0	0	0	0	0	0	0	0	0	0	0	1.16889e+06	0	852079	0	0	0	0	0	0	0	0	0	0	0	0	0	0	0	0	0	0	0	0	0	0	0	0	3.17331e+06	0	1.71577e+06	3.81191e+06	0	0	1.47088e+06	0	0	0	1.61296e+06	0	0	0	0	0	0	0	0	0	796284	0	0	0	0	0	0	0	0	0	0	0	0	0	0	0	0	0	0	0	0	0	0	0	0	0	0	0	0	0	0	0	0	0	0
Q5H909	Melanoma-associated antigen D2	MAGED2	MAGED2	ALMASMAR	S194	1xPhospho [S5]	1.43412e+06	0	0	0	0	0	0	0	0	0	0	0	0	0	0	0	0	0	0	0	0	0	0	0	0	0	0	0	0	0	0	0	0	0	0	0	0	0	0	0	0	0	1.19558e+06	0	583285	1.79452e+06	787508	654033	934021	0	1.33957e+06	1.15387e+06	371722	0	328013	1.05624e+06	0	803228	559820	0	0	0	736969	0	0	1.43022e+06	783478	1.84037e+06	0	1.03341e+06	764205	0	1.44843e+06	508708	1.08922e+06	1.00433e+06	467263	3.19632e+06	0	0	694607	0	0	0	0	0	517957	1.49612e+06	0	0	0	567768	0	0	0	0	0	0	0	0	0	0	0	750952	1.20922e+06	1.2772e+06	0	0	0	0	0	0	0	0	0	0	0	0	0	0	2.67872e+06	0
Q5H909	Melanoma-associated antigen D2	MAGED2	MAGED2	ALMASMAR	S194	1xPhospho [S5]; 1xOxidation [M]	0	0	519248	0	0	1.01594e+06	0	402492	0	0	953723	0	0	0	0	0	0	0	0	481406	0	0	0	0	0	0	0	0	0	0	0	0	0	0	0	0	0	0	0	0	0	0	3.15302e+06	2.92754e+06	691814	1.79291e+06	4.07794e+06	0	2.40313e+06	2.12501e+06	2.15305e+06	4.15099e+06	1.78054e+06	1.46383e+06	3.55318e+06	1.35196e+06	1.28564e+06	5.86177e+06	3.66546e+06	2.13199e+06	784328	0	3.20986e+06	0	4.79101e+06	4.58392e+06	1.08033e+06	6.61443e+06	1.2662e+06	2.52224e+06	2886362	0	5.80502e+06	4.30658e+06	7.1424e+06	2.12559e+06	3.33536e+06	1.31748e+07	0	4.38789e+06	0	0	0	0	0	0	1.73376e+06	3.30564e+06	0	0	0	531553	0	0	0	0	0	0	0	0	0	0	0	0	866561	1.90428e+06	0	0	0	0	599365	0	0	0	0	0	0	942102	0	4.79815e+06	0	0
A8WFP5	V-maf musculoaponeurotic fibrosarcoma oncogene homolog K (Avian) (Fragment)	MAFK	MAFK	EAGENAPVLSDDELVSMSVR	S25	1xPhospho [S10]; 1xOxidation [M17]	1.19646e+06	1.21363e+06	0	2.90568e+06	102541	0	1.10992e+06	3.178e+06	1.36352e+06	498277	2.39573e+06	0	0	231016	0	236439	830324	113119	799052	0	1.23299e+06	380847	187251	79012.9	205122	0	1.264e+06	1.40882e+06	1.7291e+06	268178	257491	94667.8	2.32104e+06	0	1.94844e+06	2.09646e+06	1.20901e+06	545132	1.38787e+06	496013	0	0	2.2041e+06	0	1.93792e+06	0	2.8786e+06	0	568028	0	0	4.02607e+06	3.75577e+06	0	948578	1.39441e+06	0	1.62306e+06	4.13182e+06	0	1.49139e+06	0	2.47675e+06	0	0	1.13008e+06	1.12141e+06	0	4.15434e+06	872118	4.05024e+06	0	3.03063e+06	4.10058e+06	3.60173e+06	3.61152e+06	1.727e+06	875293	0	0	5.31802e+06	0	0	0	0	1.31962e+06	2.42524e+06	920512	2.03476e+06	2.01787e+06	112011	2.87425e+06	0	0	0	0	443829	0	325601	275228	0	0	4.34695e+06	8.39561e+06	0	0	1.25431e+06	0	0	173522	0	0	0	0	5.09631e+06	954432	2.40658e+06	142084	1.40342e+06	0	3.18636e+06	0
A8WFP5	V-maf musculoaponeurotic fibrosarcoma oncogene homolog K (Avian) (Fragment)	MAFK	MAFK	EAGENAPVLSDDELVSMSVR	S25	1xPhospho [S10]	0	3.58971e+06	1.57784e+06	770428	360058	193651	143340	172440	283023	742344	177425	0	0	0	1.51556e+06	215434	224278	0	0	0	63078.7	0	79408	0	0	199117	0	140467	0	144815	0	0	517003	0	156613	0	209174	1.89585e+06	0	0	0	0	71038.5	0	72480.3	787265	58389.1	326920	1.39955e+06	85107.3	0	324186	957834	0	0	197806	0	0	0	1.66545e+06	82480.6	0	1.75533e+06	0	561292	1.84979e+06	0	0	3.46748e+06	3.87087e+06	7.57618e+06	0	0	3.87963e+06	0	0	465848	0	0	103895	0	0	339269	0	0	0	0	1.71518e+06	206248	0	0	136789	0	1.28176e+06	156978	336522	508496	0	0	0	321967	624497	1.84708e+06	0	2.78279e+06	2.47774e+06	2.13936e+06	558601	736026	317957	0	0	283064	0	4.41065e+06	0	579434	0	372210	258704	0	1.089e+06
B0QY70	Transcription factor MafF (Fragment)	MAFF	MAFF	ELSENTPHLSDEALMGLSVR	S18	1xPhospho [S3]	0	0	566243	0	0	0	0	0	0	0	0	0	0	0	0	0	0	0	0	0	0	0	0	0	0	0	0	0	0	0	0	0	0	0	0	0	0	0	0	0	0	0	0	0	0	0	0	0	0	0	0	0	0	0	0	0	0	0	0	0	0	0	0	0	0	0	0	0	0	0	823950	0	0	0	0	0	0	0	0	0	0	0	0	0	0	0	0	0	0	0	0	0	0	0	0	0	0	0	0	0	0	0	0	0	0	0	0	0	0	0	0	0	0	0	0	0	0	0	0	0	0	0
E9PSH4	Repressor of RNA polymerase III transcription MAF1	MAF1	MAF1	SQGGEEEGPLSDK	S75	1xPhospho [S1]	8.24645e+06	2.851e+06	0	1.82349e+07	1.43445e+07	2.61767e+06	4.39639e+06	0	0	4.32673e+06	0	6.20505e+06	0	4.9657e+06	6.64973e+06	8.95982e+06	3.16759e+06	5.43234e+06	2.74636e+06	7.72269e+06	2.7599e+06	4.1808e+06	8.5281e+06	3.15054e+06	2.76078e+06	0	3.31292e+06	0	5.87182e+06	6.65443e+06	2.58362e+06	0	1.05737e+07	0	1.61044e+06	0	0	3.61111e+06	7.15045e+06	0	0	1.16168e+07	0	0	5.58014e+06	0	4.45118e+06	1.29706e+07	5.45362e+06	9.53908e+06	1.10555e+07	7.42838e+06	1.45279e+07	0	7.29562e+06	8.24686e+06	8.67833e+06	2.9573e+06	7.11779e+06	14237634	1.48225e+07	0	1.26615e+07	0	2.55054e+07	0	5.9322e+06	1.51436e+07	0	8.04901e+06	13905323	0	1.42158e+07	7.42296e+06	7.3805e+06	6.31018e+06	8.57822e+06	0	1.1255e+07	5.67858e+06	7.30837e+06	0	2.64664e+07	4.79966e+06	2.8817e+07	0	5.60049e+06	0	1.44904e+07	0	6.4733e+06	1.34663e+06	0	0	2.94701e+06	7.01943e+07	3.04898e+07	2.12912e+07	0	0	0	1.22571e+07	2.33926e+07	6.96623e+06	3.32631e+06	13906022	6.58987e+06	3.82163e+06	6.97378e+06	1.72125e+07	2.47995e+06	6.91766e+06	3.99655e+06	6.25988e+06	4.84041e+06	3.58398e+06	1.94292e+07	5.85167e+06	5.87655e+06	9.56414e+06	0	3.08531e+06
E9PSH4	Repressor of RNA polymerase III transcription MAF1	MAF1	MAF1	QFCQEGQPHVLEALSPPQTSGLSPSR	S68	1xCarbamidomethyl [C3]; 1xPhospho [S23]	0	794104	6.15448e+06	0	115545	2.17254e+06	1.81687e+06	1.31765e+06	0	179508	556883	0	76911.1	0	1.44691e+06	137322	173677	0	193221	43248.9	0	172904	0	0	79331.9	0	59815.8	1.39471e+06	0	140619	0	0	0	0	0	0	0	246887	2.15708e+06	0	0	0	952456	0	0	0	0	3.72149e+06	1.74454e+06	0	0	0	0	0	0	0	0	0	0	956434	0	0	0	0	0	0	0	0	0	1.24201e+06	1.87505e+06	0	519105	0	0	0	0	0	0	0	0	0	0	0	0	0	1.30765e+06	0	0	0	0	0	0	0	0	0	0	0	0	0	0	0	0	2.11407e+06	0	836065	0	182561	301013	173321	1.34416e+06	131700	0	0	0	0	351738	155571	330308	0	0	161436
E9PSH4	Repressor of RNA polymerase III transcription MAF1	MAF1	MAF1	SISGSTYTPSEAGNELDMELGEEEVEEESR	S244	1xPhospho [S10]; 1xOxidation [M18]	0	0	0	0	170341	0	0	0	0	0	91607.8	286860	0	0	0	223528	0	0	388013	0	151020	0	0	0	0	117081	0	1.42491e+06	144145	0	0	0	0	0	0	0	0	0	192138	0	0	0	0	0	74853	188162	0	0	208741	170133	0	0	0	0	0	112821	0	0	0	0	0	0	708853	0	0	0	0	0	0	676742	2.1685e+06	0	304394	0	0	0	0	0	135107	59963.5	214270	0	0	0	0	0	44945.7	765590	0	0	0	0	0	0	0	0	0	0	0	0	0	179934	0	0	0	0	0	334514	0	0	0	0	0	0	1.47005e+06	0	0	390737	570124	0	0	0
A0A0A0MRB5	MAP kinase-activating death domain protein	MADD	MADD	KRSPTESVNTPVGK	S1039	1xPhospho [S3]	3.15053e+06	0	1.42762e+06	2.07592e+06	2.77425e+06	2.74886e+06	4.98088e+06	3.95217e+06	2.68337e+06	0	3.32936e+06	0	0	0	8.29138e+06	0	4.34294e+06	2.57159e+06	0	9.90691e+06	5.25749e+06	0	2.22791e+06	4.64368e+06	1.20516e+07	1.02511e+06	5.75743e+06	1.01443e+07	8.55635e+06	0	0	2.24119e+06	0	3.20862e+06	8.23432e+06	7.21979e+06	3.25788e+06	0	5.44667e+06	0	0	0	2.62385e+06	0	0	0	1.00681e+06	0	1.62063e+06	0	0	0	0	0	1.98716e+06	0	0	0	877704	0	0	0	0	0	0	0	0	0	0	0	998043	0	0	4.59616e+06	1.81416e+06	0	1.22355e+06	2.76933e+06	0	2.22844e+06	0	0	0	0	0	0	0	1.19971e+06	0	1.90639e+06	0	1.07194e+06	0	0	0	0	0	0	0	0	0	0	0	2.65789e+06	4.44046e+06	2.45925e+06	0	0	1.32211e+07	3.89522e+06	928148	2.19297e+06	1.86386e+06	0	0	0	0	0	0	0	0	0
A0A0A0MRB5	MAP kinase-activating death domain protein	MADD	MADD	GKEGTHATCASEEGGTESSESGSSLQPLSADSTPDVNQSPR	S156	1xCarbamidomethyl [C9]; 1xPhospho [S39]	0	0	0	0	0	0	1.04291e+06	0	0	0	0	0	0	0	0	0	0	0	0	5.78809e+06	0	0	3.41467e+06	0	0	1.82791e+06	3.79119e+06	0	0	1.32497e+06	3.19649e+06	0	0	3.48393e+06	0	2.70216e+06	0	0	0	0	0	0	0	0	0	0	0	0	1.96078e+06	0	0	0	0	0	0	0	0	0	0	0	0	0	0	0	0	0	0	0	0	0	2.17776e+06	0	0	0	0	0	0	0	0	0	0	0	0	0	0	0	0	2.08715e+06	0	0	0	0	0	0	0	0	0	0	0	0	0	0	0	0	0	1.17072e+06	0	0	0	0	0	0	0	0	0	0	0	0	0	0	0	1.15942e+06
A0A0A0MRB5	MAP kinase-activating death domain protein	MADD	MADD	EGTHATCASEEGGTESSESGSSLQPLSADSTPDVNQSPR	S156	1xCarbamidomethyl [C7]; 1xPhospho [S37]	1.86173e+06	0	0	0	0	0	0	0	0	0	0	0	0	0	0	1.79914e+06	0	0	0	0	0	0	0	1.83022e+06	0	0	0	0	0	0	1.57433e+06	4.75865e+07	0	0	0	1.03078e+06	0	0	0	2.48682e+06	0	3.37349e+07	1.23648e+06	5.3494e+07	0	0	3.62381e+07	7.40823e+07	0	0	3.19256e+07	0	0	9.26529e+06	831166	0	0	0	0	0	0	4.34676e+07	0	0	0	0	0	2.02844e+07	0	0	0	2.02501e+07	6.33584e+07	1.42281e+06	0	1.10901e+07	1.29819e+06	1.40663e+06	8.41381e+07	0	0	9.05593e+07	0	7.90496e+06	7.44195e+06	1.91754e+06	4.52512e+07	1.48381e+06	0	0	0	1.01446e+07	0	3.23833e+07	0	7.48448e+07	5.84965e+07	2.51781e+07	1.55282e+07	7.91738e+06	2.73692e+07	3.41765e+07	0	0	0	0	0	0	0	0	0	0	0	0	0	0	0	0	0	0	1.97683e+07	0
C9J6B0	MAP kinase-activating death domain protein (Fragment)	MADD	MADD	MWRIFTGSLLVEEK	T6	2xPhospho [T6; S8]; 1xOxidation [M1]	2.60984e+07	5.89988e+07	1.31903e+07	2.73994e+07	4.77814e+07	9.3191e+07	5.2255e+07	2.40229e+07	5.40128e+07	1.60986e+07	3.94234e+07	3.75764e+07	1.12111e+07	1.18729e+06	3.66996e+07	2.8426e+07	8.88816e+07	9.37969e+07	5.47699e+07	2.51746e+07	1.21122e+07	1.40106e+08	3.07242e+07	6.62157e+06	1.80625e+08	6.57652e+06	2.79599e+07	7.96775e+06	5.37052e+07	4.43348e+07	1.39546e+07	1.97086e+07	3.54808e+06	1.25284e+07	8.83089e+06	576038	4.78314e+06	2.83381e+07	1.2216e+07	1.76496e+07	1.41929e+07	9.12876e+07	2.80686e+07	2.57951e+07	5.08792e+07	6.4701e+07	1.91337e+07	1.46207e+07	8.78412e+07	2.94351e+07	8.39381e+07	1.72965e+07	4.33071e+07	3.79293e+07	4.64409e+07	5.7694e+07	4.03852e+06	3.20963e+06	4.37061e+07	4.98712e+07	6.17973e+07	7.88257e+07	7.53122e+07	1.1295e+08	2.81375e+07	6.42092e+07	8.77693e+07	6.30206e+06	4.82649e+07	2.25128e+07	3.15081e+07	6.78792e+06	4.52167e+07	3.6014e+07	5.2782e+07	2.61256e+07	6.25967e+07	7.78029e+06	3.30062e+07	7.186e+07	3.07019e+07	4.6628e+07	1.51551e+07	0	1.57803e+07	6.35326e+07	4.57451e+07	2.14344e+07	7.57398e+07	5.18701e+07	1.13683e+08	4.05616e+07	0	2.17705e+06	0	6.35198e+06	2.89486e+07	2.48296e+07	8.91818e+06	1.92294e+07	1.52152e+07	5.06161e+07	6.45064e+07	1.32474e+08	2.16352e+07	8.76875e+07	5.90627e+07	1.09574e+08	382617	1.41725e+07	9.84551e+07	1.20778e+08	5.85138e+07	5.35603e+07	2.40188e+06	1.18811e+06	1.44195e+06	4.03241e+07	2.88992e+06	5.84989e+07	2.57678e+07	4.06893e+07
C9J6B0	MAP kinase-activating death domain protein (Fragment)	MADD	MADD	MWRIFTGSLLVEEK	S8	2xPhospho [T6; S8]; 1xOxidation [M1]	2.60984e+07	5.89988e+07	1.31903e+07	2.73994e+07	4.77814e+07	9.3191e+07	5.2255e+07	2.40229e+07	5.40128e+07	1.60986e+07	3.94234e+07	3.75764e+07	1.12111e+07	1.18729e+06	3.66996e+07	2.8426e+07	8.88816e+07	9.37969e+07	5.47699e+07	2.51746e+07	1.21122e+07	1.40106e+08	3.07242e+07	6.62157e+06	1.80625e+08	6.57652e+06	2.79599e+07	7.96775e+06	5.37052e+07	4.43348e+07	1.39546e+07	1.97086e+07	3.54808e+06	1.25284e+07	8.83089e+06	576038	4.78314e+06	2.83381e+07	1.2216e+07	1.76496e+07	1.41929e+07	9.12876e+07	2.80686e+07	2.57951e+07	5.08792e+07	6.4701e+07	1.91337e+07	1.46207e+07	8.78412e+07	2.94351e+07	8.39381e+07	1.72965e+07	4.33071e+07	3.79293e+07	4.64409e+07	5.7694e+07	4.03852e+06	3.20963e+06	4.37061e+07	4.98712e+07	6.17973e+07	7.88257e+07	7.53122e+07	1.1295e+08	2.81375e+07	6.42092e+07	8.77693e+07	6.30206e+06	4.82649e+07	2.25128e+07	3.15081e+07	6.78792e+06	4.52167e+07	3.6014e+07	5.2782e+07	2.61256e+07	6.25967e+07	7.78029e+06	3.30062e+07	7.186e+07	3.07019e+07	4.6628e+07	1.51551e+07	0	1.57803e+07	6.35326e+07	4.57451e+07	2.14344e+07	7.57398e+07	5.18701e+07	1.13683e+08	4.05616e+07	0	2.17705e+06	0	6.35198e+06	2.89486e+07	2.48296e+07	8.91818e+06	1.92294e+07	1.52152e+07	5.06161e+07	6.45064e+07	1.32474e+08	2.16352e+07	8.76875e+07	5.90627e+07	1.09574e+08	382617	1.41725e+07	9.84551e+07	1.20778e+08	5.85138e+07	5.35603e+07	2.40188e+06	1.18811e+06	1.44195e+06	4.03241e+07	2.88992e+06	5.84989e+07	2.57678e+07	4.06893e+07
A0A0A0MRB5	MAP kinase-activating death domain protein	MADD	MADD	SSSSTTASSSPSTVIHGANSEPADSTEMDDK	S709	1xPhospho [S10]	6.65894e+06	0	0	0	3.03896e+06	0	2.13903e+06	2.55036e+06	4.17765e+06	0	2.43261e+06	0	0	0	2.73982e+06	0	0	3.56875e+06	8.25265e+06	0	1.91697e+06	0	3.2441e+06	1.79376e+06	0	3.62789e+06	3.81263e+06	3.12692e+06	0	0	3.80846e+06	0	7.27606e+06	1.00136e+07	0	3.78438e+06	1.81705e+06	3.38093e+06	2.60608e+06	0	0	0	1.73748e+06	3.58203e+06	2.61713e+06	0	3.25736e+06	0	0	2.60823e+06	0	3.00286e+06	3.6165e+06	0	0	0	0	4.91708e+06	0	1.17079e+06	2.14917e+06	0	0	0	0	0	2.5686e+06	0	1.71432e+06	1.12651e+06	0	0	2.18871e+06	0	0	0	2.11809e+06	0	0	0	0	4.06289e+06	0	0	0	0	0	3.28083e+06	0	3.4633e+06	0	0	0	0	5.65049e+06	0	0	1.77481e+06	0	0	0	0	5.10616e+06	0	3.69728e+06	0	0	0	0	0	2.82781e+06	0	0	5.39676e+06	7.42904e+06	0	0	1.75967e+06	0	0	4.4421e+06	0
Q15013	MAD2L1-binding protein	MAD2L1BP	MAD2L1BP	KPSPQAEEMLK	S102	1xPhospho [S3]	1.27247e+06	1.31387e+06	1.81551e+06	1.66028e+06	2.02002e+06	1.04267e+06	2.81624e+06	3.28245e+06	1.86923e+06	2.30463e+06	2.08158e+06	1.7442e+06	5.98881e+06	0	2.37652e+06	1.99264e+06	2.25059e+06	2.02241e+06	1.83119e+06	3.58208e+06	2.10371e+06	2.32389e+06	1.64754e+07	1.68135e+07	2.44115e+06	1.93183e+06	2.1051e+06	4.66704e+06	3.78682e+06	1.69329e+06	2.53988e+06	1.25639e+07	0	7.56265e+06	1.14123e+06	1.89284e+06	2.84781e+06	1.82361e+06	2.31643e+06	0	0	0	2.47374e+06	0	1.93396e+06	1.67364e+06	1.02521e+06	0	2.58916e+06	0	0	0	1.04473e+06	2.86504e+06	1.85463e+06	1.39954e+06	0	567322	1.67715e+06	1.84852e+06	1.14587e+06	0	0	0	0	0	1.39008e+06	0	2.39281e+06	0	0	0	2.21215e+06	0	1.77013e+06	0	1.18312e+06	4.46373e+06	0	0	6.33479e+06	0	0	0	0	2.2475e+06	3.92874e+06	2.01586e+06	0	0	1.76102e+06	3.78389e+06	0	5.73148e+06	0	0	0	0	0	0	1.79311e+07	0	926494	0	3.41884e+06	1.56582e+06	4.50899e+06	1.97064e+06	0	4.23819e+06	2.9906e+06	1.72422e+06	1.43463e+06	7.36431e+06	2.38435e+06	0	2.28727e+06	5.5293e+06	0	0	2.44917e+06	1.5325e+06
Q15013	MAD2L1-binding protein	MAD2L1BP	MAD2L1BP	KPSPQAEEMLK	S102	1xPhospho [S3]; 1xOxidation [M9]	1.82188e+06	1.27021e+06	1.47942e+06	2.60524e+06	3.02773e+06	2.89406e+06	0	0	1.46076e+06	2.94937e+06	0	0	0	3.13138e+06	0	3.25757e+06	2.21056e+06	1.79056e+06	1.47648e+06	0	2.84699e+06	1.09386e+06	3.40613e+06	1.90344e+06	3.34173e+06	1.77571e+06	1.87038e+06	0	1.97162e+06	1.91358e+06	1.72599e+06	2.54922e+06	0	1.09492e+06	0	1.80862e+06	0	0	0	0	3.04264e+06	2.9623e+06	2.35134e+06	3.33631e+06	0	0	3.48508e+06	0	2.13089e+06	0	0	3.23799e+06	2.8361e+06	0	4.3816e+06	3.98023e+06	3.53462e+06	3.11584e+06	5.54735e+06	2.93481e+06	2.73796e+06	3.62676e+06	2.46072e+06	0	5.3258e+06	2.65748e+06	1.85869e+06	0	3.95316e+06	3.07645e+06	637408	0	2.68424e+06	4.13385e+06	2.84313e+06	0	2.91594e+06	4.11708e+06	4.72216e+06	1.70091e+06	3.52732e+06	5.03199e+06	0	1.27688e+07	0	2.80084e+06	2.74192e+06	2.56099e+06	2.60965e+06	3.38426e+06	3.39616e+06	2.36251e+06	2.97886e+06	0	3.2916e+06	0	0	0	2.97471e+06	0	0	0	0	1.59365e+06	0	0	4.32629e+06	4.32108e+06	0	4.52591e+06	3.0512e+06	1.51629e+06	0	2.75503e+06	3.23289e+06	0	0	0	1.7414e+06	1.85918e+06	3.57345e+06	2.6931e+06
O75367	Core histone macro-H2A.1	MACROH2A1	MACROH2A1	GKLEAIITPPPAKK	T129	1xPhospho [T8]	1.17762e+06	2.4314e+06	5.72722e+06	3.90804e+06	4.7843e+06	2.1589e+07	6.63506e+06	3.11788e+06	1.45341e+06	6.07639e+06	5.75336e+06	3.28241e+06	5.96303e+06	3.10823e+06	3.89211e+06	1.71099e+06	2.9836e+06	2.17831e+06	2.84351e+06	3.06456e+06	2.86173e+06	6.22778e+06	5.31796e+06	2.70066e+06	2.26642e+06	2.20271e+06	6.67088e+06	4.02589e+07	5.9982e+06	2.0389e+06	3.63394e+06	3.70306e+06	5.1503e+06	3.58594e+06	4.34488e+06	2.62574e+06	4.34441e+06	6.94401e+06	9.30684e+06	0	1.5509e+06	4.94357e+06	1.26273e+06	5.52968e+06	2.92192e+06	4.50213e+06	1.14043e+06	3.44318e+06	3.63708e+06	3.79786e+06	2.78982e+06	1.71942e+06	1.30637e+06	0	2.10079e+06	1.79941e+06	2.36291e+06	1.11309e+06	2.8042e+06	1.54231e+06	3.05145e+06	1.8505e+06	3.51603e+06	0	2.14304e+06	0	6.0327e+06	0	4.41184e+06	1.88359e+06	4.68862e+06	0	1.89955e+06	2.96673e+06	3.90254e+06	0	2.41974e+06	1.43309e+06	851367	2.53255e+06	2.51808e+06	0	0	0	3.64048e+06	4.57947e+06	4.00938e+06	1.92843e+06	1.76926e+06	2.48763e+06	2.81182e+06	1.53153e+06	3.06399e+06	4.35796e+06	0	0	0	2.71441e+06	3.20924e+06	2.69701e+06	1.1135e+07	2.57154e+06	1.29988e+06	3.59696e+06	9.99146e+06	2.12598e+06	1.2664e+06	4.95719e+06	7.57137e+06	3.22852e+06	2.68399e+06	3.75124e+06	5.62478e+06	3.80288e+06	3.33711e+06	3.7589e+06	0	1.78439e+06	4.56924e+06	1.96062e+06	1.43472e+06	5.24452e+06
O75367	Core histone macro-H2A.1	MACROH2A1	MACROH2A1	GKLEAIITPPPAK	T129	1xPhospho [T8]	5.4577e+06	3.88565e+06	1.25234e+07	6.74904e+06	6.89522e+06	3.3046e+07	1.25963e+07	1.30651e+07	1.06585e+07	9.458e+06	1.39108e+07	1.42006e+07	2.30258e+07	0	1.11242e+07	3.89622e+06	4.64103e+06	5.85542e+06	7.75163e+06	8.42141e+06	5.23981e+06	6.18986e+06	9.31885e+06	9.12553e+06	8.28294e+06	6.32231e+06	1.34133e+07	1.2872e+08	1.46854e+07	6.18756e+06	8.22779e+06	8.65976e+06	0	1.55705e+07	1.18824e+07	9.80249e+06	2.15184e+07	1.57185e+07	1.01446e+07	2.47001e+06	8.72204e+06	4.1514e+06	3.96505e+06	2.77613e+06	6.38297e+06	1.49279e+07	7.89375e+06	8.27611e+06	9.66093e+06	1.34866e+07	4.8251e+06	7.65199e+06	5.38994e+06	7.39089e+06	6.18728e+06	7.91439e+06	5.54225e+06	3.62244e+06	1.03485e+07	7.39533e+06	1.10755e+07	1.00853e+06	1.39656e+07	0	8.76562e+06	1.57086e+06	7.81595e+06	1.59344e+06	1.08171e+07	7.62308e+06	1.59519e+07	1.68709e+06	6.09841e+06	9.64692e+06	1.06443e+07	3.52119e+06	9.96903e+06	3.50288e+06	1.35794e+06	7.81142e+06	1.47129e+07	3.0472e+06	7.9915e+06	0	1.0889e+07	2.58097e+06	6.6678e+06	2.93434e+06	8.99309e+06	1.02484e+07	2.90128e+06	4.28425e+06	0	2.38585e+06	0	0	1.01347e+06	2.63686e+06	3.25965e+06	3.42774e+06	2.17843e+07	3.97824e+06	1.51559e+06	5.90378e+06	1.01483e+07	8.29105e+06	2.99853e+06	5.88933e+06	0	5.14845e+06	1.01747e+07	9.32291e+06	1.00614e+07	5.66086e+06	0	0	0	4.67116e+06	0	7.39766e+06	6.06894e+06	8.21968e+06
O75367	Core histone macro-H2A.1	MACROH2A1	MACROH2A1	LEAIITPPPAKK	T129	1xPhospho [T6]	0	0	1.01269e+06	0	0	3.22196e+06	1.21051e+06	1.02266e+06	924552	0	1.6746e+06	0	954660	0	0	0	0	0	0	683900	0	0	0	0	0	0	1.61601e+06	1.03817e+07	0	0	461109	0	0	0	0	0	1.40986e+06	0	0	0	0	0	0	0	0	0	746621	0	776893	0	0	0	599421	0	0	0	0	0	822022	0	635973	0	1.0351e+06	0	0	0	0	0	1.14293e+06	999449	1.53796e+06	0	1.1593e+06	456819	1.37949e+06	0	641188	0	0	0	0	0	0	0	0	0	0	491579	0	0	0	0	0	0	0	0	0	0	0	0	1.66885e+06	0	0	0	711101	0	0	0	0	0	0	0	801955	0	0	0	0	0	0	0	0	0
O75367	Core histone macro-H2A.1	MACROH2A1	MACROH2A1	LEAIITPPPAK	T129	1xPhospho [T6]	1.39398e+06	910206	1.93325e+06	2.49176e+06	1.5047e+06	5.28801e+06	2.60143e+06	2.41608e+06	3.39799e+06	0	3.18814e+06	2.59003e+06	2.78281e+06	0	1.57106e+06	1.51423e+06	1.83558e+06	1.88393e+06	2.55435e+06	2.25349e+06	1.55802e+06	1.49881e+06	2.64286e+06	2.10404e+06	1.55883e+06	2.08248e+06	2.7707e+06	2.05229e+07	2.53192e+06	1.70064e+06	2.44102e+06	2.83692e+06	0	2.49849e+06	2.0374e+06	2.01833e+06	5.19234e+06	2.69252e+06	1.14687e+06	0	3.38713e+06	1.62762e+06	1.495e+06	0	1.59551e+06	3.13258e+06	3.34178e+06	1.17408e+06	1.88363e+06	2.57788e+06	1.99554e+06	2.02261e+06	2.47678e+06	2.22833e+06	1.2798e+06	1.81291e+06	2.30255e+06	661097	2.87059e+06	2.11259e+06	3.00918e+06	0	3.51766e+06	0	1.48187e+06	0	1.96197e+06	0	1.39008e+06	1.59439e+06	3.44021e+06	0	3.13114e+06	2.15108e+06	3.07479e+06	0	2.40468e+06	1.63602e+06	1.77946e+06	1.07795e+06	2.5204e+06	1.60342e+06	0	0	0	894523	1.59837e+06	1.2414e+06	2.94405e+06	3.27795e+06	1.28666e+06	1.71942e+06	0	0	0	0	0	0	0	0	3.79673e+06	1.03269e+06	0	672504	851650	974658	1.65985e+06	2.58691e+06	0	0	2.11336e+06	2.09857e+06	1.90384e+06	1.66407e+06	0	0	0	1.46689e+06	0	0	3.69429e+06	1.41205e+06
Q8N5G2	Macoilin	MACO1	MACO1	LNNDLVGSTENLLKEDSCTASSK	S305	1xCarbamidomethyl [C18]; 1xPhospho [S8]	0	0	748219	0	159315	1.19159e+06	0	0	0	0	0	0	0	0	0	0	0	0	354017	4.43501e+06	0	166840	46740.4	0	0	0	235280	1.8858e+06	0	0	0	0	0	0	0	0	3.4396e+06	0	0	0	4.79154e+06	0	0	0	0	0	0	0	0	0	0	0	0	244495	0	0	0	0	0	0	0	0	0	0	0	0	0	0	0	0	0	0	0	0	0	0	0	0	0	0	0	0	0	0	0	18462.8	0	0	0	0	0	0	0	0	0	0	0	0	0	0	0	0	0	0	0	0	0	0	0	0	0	0	0	0	0	0	0	0	0	0	0	1.78925e+06
Q8N5G2	Macoilin	MACO1	MACO1	LNNDLVGSTENLLK	T306	1xPhospho [T9]	0	0	925364	115353	0	0	745179	1.00438e+06	0	0	0	0	0	0	0	0	0	0	0	0	0	0	0	0	61056.8	102078	136537	1.60031e+06	3.55658e+06	0	173121	0	0	258910	1.06751e+06	0	1.16061e+06	53754.8	0	0	0	0	1.95387e+06	0	67371.8	0	0	1.58184e+06	535102	0	0	1.0001e+06	0	0	640727	0	0	0	0	0	0	0	0	0	388235	0	0	0	1.52028e+06	1.84547e+06	1.43468e+06	0	0	0	0	0	918941	204551	0	0	2.33553e+06	0	0	0	0	0	0	1.51052e+06	0	0	0	0	0	0	0	0	0	0	0	0	0	0	0	2.02052e+06	0	0	305644	0	0	97341.2	0	0	0	0	0	0	0	0	0	0	0	0
Q96GV9	Macrophage immunometabolism regulator	MACIR	MACIR	SLDYLNLDK	S167	1xPhospho [S1]	0	0	1.57314e+06	0	0	1.33013e+06	0	371232	0	0	1.2223e+06	0	0	0	0	0	0	0	0	0	0	0	0	0	0	0	0	3.57687e+06	527670	0	0	0	0	0	608809	1.39173e+06	1.8853e+06	0	0	0	0	0	867509	0	0	0	759243	0	747556	0	0	0	469855	0	204360	0	480827	0	870701	0	0	0	587709	0	0	0	0	0	0	0	467207	0	727654	535954	582453	0	0	0	0	0	656329	0	0	0	0	0	0	638440	1.02295e+06	0	0	0	0	0	0	0	0	0	0	0	0	0	0	0	0	0	0	0	0	0	0	0	0	0	0	0	0	0	0	0	0	0
Q96GV9	Macrophage immunometabolism regulator	MACIR	MACIR	STLTTLPFPGAEANSPGKAEAEKPR	S25	1xPhospho [S15]	0	0	0	0	0	0	0	0	0	0	0	0	0	0	0	0	0	0	0	0	0	0	0	0	0	0	0	2.68734e+06	0	0	0	0	0	0	1.56051e+06	1.31307e+06	0	0	0	0	9.95482e+06	0	0	0	0	0	0	0	0	0	0	2.24884e+06	0	0	0	5.42729e+06	0	4.62262e+06	0	0	0	0	0	0	0	0	0	0	1.74239e+06	0	0	0	0	0	0	0	0	1.64551e+06	0	0	1.28518e+07	0	0	0	0	1.9216e+06	2.87546e+06	1.81419e+06	0	0	3.76722e+06	0	0	0	0	0	0	0	0	0	0	0	0	4.4702e+06	0	0	0	0	0	0	0	0	0	0	0	0	0	0	0	0	0	0
H3BPE1	Microtubule-actin cross-linking factor 1, isoforms 1/2/3/5	MACF1	ACF7;MACF1	SSSSASQSNHSCTSMPSSPATPASGTK	S7381	1xCarbamidomethyl [C12]; 1xPhospho [S18]	0	3.07991e+06	0	6.65018e+06	0	0	0	0	0	1.70249e+06	0	4.07938e+06	2.1374e+06	0	0	0	0	0	1.75234e+06	811731	0	0	2.71387e+06	0	0	6.15298e+06	0	1.93458e+06	0	0	1.26014e+07	0	0	0	0	2.22101e+06	0	0	3.55211e+06	6.50668e+06	3.56337e+06	3.55877e+06	1.97339e+06	0	1.70613e+06	4.21535e+06	0	4.52629e+06	5.80536e+06	0	0	3.98104e+06	0	2.14237e+06	3.75459e+06	0	0	2.3093e+06	1.62008e+06	0	6.58632e+06	3.02124e+06	2.96934e+06	0	0	2.42778e+06	3.1085e+06	2.33661e+06	1.31859e+06	0	1.77143e+06	2.98598e+06	4.21394e+06	1.29905e+06	2.73627e+06	0	3.99726e+06	0	0	6.54595e+06	0	0	0	0	0	3.32518e+06	4.58289e+06	1.50194e+06	5.475e+06	1.51403e+06	1.82877e+06	3.37058e+06	0	0	0	0	0	0	0	0	0	0	0	1.59413e+06	3.43802e+06	1.68811e+06	2.29018e+06	0	0	3.43507e+06	0	0	1.76849e+06	0	0	0	0	2.89565e+06	2.19996e+06	5.11742e+06	0	0
E9PNZ4	Microtubule-actin cross-linking factor 1, isoforms 1/2/3/5 (Fragment)	MACF1	ACF7;MACF1	MLSSSDAITQEFMDLR	S1525	1xPhospho [S3]; 2xOxidation [M1; M13]	0	393004	0	0	0	0	0	33523.4	1.62868e+06	206313	0	308773	0	0	784832	0	0	0	277677	110769	0	0	0	0	0	64706.5	0	347599	0	0	0	59503	0	0	0	0	0	229667	350540	594512	158743	0	0	0	416387	129425	0	252532	0	0	0	1.13784e+06	0	0	0	0	546132	263573	223227	7.13176e+06	1.40531e+06	0	1.85847e+06	0	5.32419e+06	900712	0	0	3.13479e+06	8.16204e+06	2.50429e+06	0	0	0	147609	611468	438223	0	0	850697	0	0	1.56748e+06	0	3.76799e+06	0	0	0	261018	0	0	889959	3.70836e+06	1.54364e+06	0	0	958253	2.46715e+06	2.27166e+06	1.5077e+06	1.6059e+06	1.67136e+06	0	0	5.7283e+06	0	0	0	450069	253021	0	0	0	0	541263	0	563751	0	0	168409	2.35553e+06	0
E9PNZ4	Microtubule-actin cross-linking factor 1, isoforms 1/2/3/5 (Fragment)	MACF1	ACF7;MACF1	MLSSSDAITQEFMDLR	S1525	1xPhospho [S3]; 1xOxidation [M]	1.28052e+06	473895	5.17383e+06	462877	97831.8	0	0	0	0	0	69704.5	0	0	0	801760	125418	0	0	131237	86721.9	55801	166246	71351.6	0	106574	240078	93944	35187	360220	0	102987	60390.3	0	156075	0	89304.3	0	0	693637	0	0	0	28154.3	0	235851	292181	0	217046	432778	0	0	0	87857.8	0	167098	166256	0	171043	348910	4.82893e+06	2.21394e+06	0	3.44041e+06	0	612622	1.47776e+06	69766.7	0	3.08409e+06	231306	173497	0	0	249124	303594	0	0	242223	0	0	641551	0	0	0	0	89281.9	72569.7	0	0	0	0	291089	0	0	0	0	0	0	978918	700856	945102	1.08313e+06	397182	2.12842e+06	3.43078e+06	2.00574e+06	1.47323e+06	0	0	302242	0	0	0	0	528579	0	0	157223	339486	436544	0	187012
H3BPE1	Microtubule-actin cross-linking factor 1, isoforms 1/2/3/5	MACF1	ACF7;MACF1	NDVLAHQATVETVNK	T6380	1xPhospho [T9]	0	0	0	0	0	3.12764e+06	0	0	0	0	1.84633e+06	0	0	0	0	0	0	0	0	0	0	0	0	0	0	3.08798e+06	0	0	0	0	0	0	0	0	0	0	0	0	0	5.15679e+06	0	0	0	0	8.21767e+06	0	0	0	0	0	0	0	0	3.3722e+06	0	0	0	0	1.99146e+06	0	0	0	0	0	0	1.7261e+06	0	0	0	986822	0	0	0	0	0	0	0	0	0	0	0	0	0	0	0	0	0	1.75267e+06	0	0	0	0	0	0	0	0	0	0	0	0	0	0	0	0	0	0	0	0	0	0	0	0	0	0	0	0	0	0	0	0	0	0
E9PNZ4	Microtubule-actin cross-linking factor 1, isoforms 1/2/3/5 (Fragment)	MACF1	ACF7;MACF1	LLDAEDVDVPSPDEK	S429	1xPhospho [S11]	3.85713e+07	4.49793e+07	4.42575e+07	3.67719e+07	6.23505e+07	7.78554e+07	4.66155e+07	3.46701e+07	8.55965e+07	530657	6.1287e+07	7.38916e+07	8.19279e+06	751730	5.91354e+07	1.15195e+07	1.08382e+07	7.37765e+07	3.07527e+06	3.24756e+07	7.21418e+07	2.96512e+07	1.28571e+08	5.85521e+07	3.77748e+07	3.71813e+07	3.1889e+07	2.58296e+07	3.7004e+07	8.14228e+07	4.23704e+07	5.77823e+07	2.12283e+06	3.05917e+07	3.70518e+07	2.68442e+07	1.8129e+07	5.79273e+07	4.7799e+07	5.14329e+07	5.66665e+07	341173	4.85178e+07	8.6699e+07	5.12033e+07	5.67988e+07	9.02958e+07	7.00945e+07	6.57126e+07	2.92394e+07	108296905	5.98885e+07	8.58171e+07	5.87627e+07	6.96007e+07	6.37771e+07	7.4528e+07	3.49855e+07	7.38895e+07	1.05532e+08	8.64107e+07	873715	8.20891e+07	3.99813e+06	4.42785e+07	5.32307e+07	7.11847e+07	8.6356e+06	6.0846e+07	6.45334e+07	4.66373e+07	4.35916e+07	7.257e+07	5.96637e+07	6.00573e+07	4.92924e+07	7.37775e+07	6.85397e+07	9.05924e+07	9.6329e+07	5.13258e+07	1.21368e+06	2.93331e+06	0	7.72795e+06	7.19007e+07	6.51688e+07	9.96016e+07	9.7366e+07	8.59796e+07	1.18136e+08	1.16098e+08	1.91367e+06	6.76453e+06	4.17644e+06	0	2.03999e+06	862278	1.95004e+06	1.5704e+06	1.84524e+06	5.27718e+06	9.2755e+07	1.07662e+08	7.0398e+07	9.58367e+07	6.38428e+07	2.77756e+07	3.83697e+06	1.02177e+06	1.03419e+08	8.39115e+07	8.09766e+07	5.08534e+07	4.63952e+06	1.23205e+06	1.16064e+06	8.81523e+07	896451	8.42198e+07	6.11767e+07	7.8002e+07
H3BPE1	Microtubule-actin cross-linking factor 1, isoforms 1/2/3/5	MACF1	ACF7;MACF1	LQSQLQENEEFQK	S4831	1xPhospho [S3]	1.96259e+08	2.11406e+08	1.64113e+08	194492980	222665581	3.53449e+08	2.88272e+08	1.60204e+08	4.40368e+08	5.37546e+08	2.53516e+08	4.29165e+08	3.62334e+07	4.96237e+06	3.55945e+08	204273844	3.05728e+08	300968797	6.8564e+08	1.08331e+08	3.32753e+08	2.42499e+08	1.4743e+08	1.49606e+08	240171902	9.97506e+07	1.78367e+08	7.76148e+07	1.82847e+08	2.86427e+08	2.19366e+08	1.85581e+08	8.12898e+06	9.91354e+07	8.91376e+07	4.19648e+07	8.84536e+07	116247437	2.25321e+08	2.25725e+08	1.50149e+08	1.78271e+08	7.14686e+07	2.02091e+08	5.10727e+07	3.0781e+08	3.22617e+08	7.63895e+07	2.21792e+08	1.94039e+08	5.39238e+08	2.21075e+08	2.91883e+08	1.52943e+08	2.21871e+08	2.92881e+08	5.75549e+08	7.91302e+07	277069230	4.24292e+08	4.42245e+08	5.57433e+08	4.64534e+08	0	2.0673e+08	2.60315e+08	4.66349e+08	2.33224e+08	1.7082e+08	1.58638e+08	108987212	1.44371e+08	2.87222e+08	2.05874e+08	3.22449e+08	4.91475e+08	4.45588e+08	2.11196e+08	5.42339e+08	3.66169e+08	2.6762e+08	211839800	3.37882e+08	1.42012e+07	2.59435e+08	1.92216e+08	2.3604e+08	6.53781e+07	3.74364e+08	1.7159e+08	240399461	5.71062e+08	2.42437e+07	1.53785e+08	6.51062e+07	8.82542e+07	2.9895e+08	5.29334e+06	1.94521e+08	2.16215e+08	2.01004e+08	315769983	4.32012e+08	4.07072e+08	3.88941e+08	4.25205e+08	3.77962e+08	6.26121e+08	5.34865e+08	6.52666e+08	7.23657e+08	5.11471e+08	5.85694e+08	4.67193e+08	8.74115e+06	8.20701e+06	1.25222e+07	4.08021e+08	0	4.67131e+08	436336236	5.19557e+08
H3BPE1	Microtubule-actin cross-linking factor 1, isoforms 1/2/3/5	MACF1	ACF7;MACF1	LRESPGSEQTPFMTAPEGK	S3326	1xPhospho [S4]; 1xOxidation [M13]	0	0	0	8.04002e+06	8.23705e+06	0	1.28645e+07	0	1.37418e+07	1.44106e+07	9.35978e+06	2.08654e+07	0	3.88912e+07	0	7.61109e+06	1.14363e+07	8.28798e+06	3.90685e+07	0	4.15659e+06	2.24945e+06	0	2.29835e+06	7.88594e+06	0	1.35813e+06	6.67093e+06	7.18642e+06	1.69077e+07	2.736e+06	6.09512e+06	3.29124e+07	3.61222e+06	4.95004e+06	2.83238e+06	0	0	0	5.23459e+06	0	0	378343	0	0	1.66101e+07	3.02196e+07	0	409799	2.54148e+06	0	1.1541e+07	2.24642e+07	7.28293e+06	4.85479e+07	2.00863e+07	5.75644e+07	1.13849e+07	2.25589e+07	3.27508e+07	2.54021e+07	5.76661e+06	4.55184e+07	0	1.35156e+07	2.76341e+07	873805	3.67609e+06	1.48978e+07	1.82419e+06	760259	0	1.3823e+07	2.84083e+07	1.39736e+07	2.0975e+06	5.7913e+07	0	2.29836e+07	4.60066e+07	1.15285e+06	2.13437e+07	2.68343e+07	2.18407e+07	9.93846e+06	4.39595e+06	7.84851e+06	5.05076e+06	0	1.20583e+07	8.20058e+06	6.77632e+07	1.13474e+07	6.21774e+06	1.74752e+06	0	7.02805e+06	6.11613e+06	1.68464e+07	1.82466e+07	6.73653e+06	1.56244e+07	5.76473e+06	1.02564e+07	591458	0	5.01048e+06	4.34227e+07	2.69072e+07	3.2398e+07	2.68316e+07	1.82393e+07	0	0	2.74384e+07	3.41343e+07	1.66534e+07	4.58233e+06	3.45691e+07	6.71234e+07	0	1.86823e+07
H3BPE1	Microtubule-actin cross-linking factor 1, isoforms 1/2/3/5	MACF1	ACF7;MACF1	DTQDIVHDLESPGIDPSIIK	S6133	1xPhospho [S11]	168775	277052	331145	0	152910	0	0	51274.9	177539	0	59600.2	0	0	0	0	0	0	0	0	0	0	423507	58341.8	80514.4	0	0	0	0	0	171149	0	0	0	0	0	0	0	0	0	0	0	0	0	0	0	0	221227	0	0	0	0	0	0	0	0	0	0	0	71774.7	0	0	0	0	0	0	1.393e+06	63390.3	0	2.95758e+06	1.16969e+06	0	0	0	0	0	0	0	0	0	156739	0	0	0	0	0	0	0	0	0	0	0	0	0	0	0	0	0	0	0	0	0	0	0	0	0	0	0	399312	0	0	0	0	0	0	0	0	684262	152860	299862	0	0	0
H3BPE1	Microtubule-actin cross-linking factor 1, isoforms 1/2/3/5	MACF1	ACF7;MACF1	AFLAELEQNSPK	S4516	1xPhospho [S10]	0	1.10739e+07	1.37308e+07	8.51955e+06	8.34837e+06	1.55954e+07	1.23596e+07	1.39656e+07	1.07929e+07	0	1.43538e+07	6.13167e+06	0	0	2.36978e+07	0	0	1.12591e+07	0	2.12897e+07	2.20189e+07	0	0	3.86147e+07	0	0	1.53894e+07	2.69099e+07	2.6994e+07	0	0	1.99305e+07	0	0	1.94268e+07	1.52056e+07	1.11437e+07	0	1.23078e+07	1.82371e+07	3.62931e+07	0	2.81963e+07	0	7.04539e+06	1.17783e+07	1.67876e+07	3.70377e+07	1.74602e+07	1.1782e+07	0	1.57902e+07	1.68664e+07	3.47703e+07	4.16964e+06	1.43803e+07	6.64014e+06	2.98269e+07	3.58703e+07	8.46144e+06	8.97251e+06	0	1.34394e+07	0	3.81141e+07	1.94918e+07	1.20782e+07	0	5.31789e+07	1.78758e+07	17415296	3.47582e+07	1.67641e+07	2.38293e+07	9.32623e+06	6.35897e+06	1.04995e+07	4.67922e+07	0	1.13564e+07	1.41433e+07	0	0	0	0	1.87148e+07	1.55179e+07	5.30165e+07	2.40959e+07	1.58678e+07	0	8.70573e+06	0	0	0	0	0	0	0	0	0	0	0	3.97623e+06	4.94807e+06	4.90786e+06	0	0	0	0	1.29756e+07	0	4.78362e+06	5.20943e+06	0	0	0	0	0	6.72776e+06	1.10343e+07	7.14898e+06
E9PNZ4	Microtubule-actin cross-linking factor 1, isoforms 1/2/3/5 (Fragment)	MACF1	ACF7;MACF1	AFVESQQKSPGK	S1516	1xPhospho [S9]	0	0	0	0	0	0	0	1.36944e+06	0	0	0	0	0	0	0	0	0	0	0	0	4.03761e+06	0	1.06265e+07	0	0	0	0	0	0	0	0	0	0	0	1.57765e+06	2.54515e+06	0	0	0	0	0	0	0	0	0	0	0	2.72013e+06	0	0	0	0	994667	0	0	0	0	0	0	2.56898e+06	0	0	2.24847e+06	0	0	0	0	3.61364e+06	0	0	0	0	2.36051e+06	0	0	0	1.6975e+06	3.19353e+06	0	0	0	0	0	0	0	0	2.0582e+06	2.71778e+06	0	0	0	4.36419e+06	0	0	0	0	0	0	0	0	0	0	0	0	0	0	0	0	0	0	0	0	0	0	0	0	0	0	0	0	0	0
H3BPE1	Microtubule-actin cross-linking factor 1, isoforms 1/2/3/5	MACF1	ACF7;MACF1	ALIAQLPSPAIDHEQLR	S5912	1xPhospho [S8]	0	506681	0	0	0	0	786089	0	0	0	0	0	0	0	0	0	0	0	0	0	0	0	0	0	0	0	0	0	0	0	0	0	0	0	0	0	0	0	0	0	0	0	0	0	0	0	0	1.38144e+06	0	0	0	0	0	0	0	0	0	2.34104e+06	0	0	0	0	0	0	0	0	0	0	0	0	0	0	0	0	1.37516e+06	0	0	0	0	0	0	0	0	0	0	0	0	726663	0	0	0	0	0	0	0	0	0	0	0	0	0	0	0	0	843011	0	0	0	0	0	0	0	0	0	0	0	0	0	0	0	0	0
H3BPE1	Microtubule-actin cross-linking factor 1, isoforms 1/2/3/5	MACF1	ACF7;MACF1	VNSGCVMMENK	S5109	1xCarbamidomethyl [C5]; 1xPhospho [S3]	0	0	0	0	0	0	0	0	0	0	0	0	0	0	0	0	0	0	0	0	0	0	0	0	0	0	0	0	0	0	0	0	0	0	0	0	0	0	0	0	0	0	0	0	0	0	0	0	0	0	0	0	0	0	0	0	0	0	0	0	0	0	0	0	0	0	0	0	0	0	0	0	0	0	0	0	0	0	0	0	0	0	0	0	0	0	0	1.54763e+06	0	0	0	0	0	0	0	0	0	0	0	0	0	0	0	0	0	0	0	0	0	0	0	0	0	0	0	0	0	0	0	0	0	0
H3BPE1	Microtubule-actin cross-linking factor 1, isoforms 1/2/3/5	MACF1	ACF7;MACF1	HKDSMDELFSHR	S5831	1xPhospho [S4]	0	0	0	0	0	1.55889e+06	0	0	0	0	0	0	0	0	1.95276e+06	0	0	0	0	0	0	0	0	0	0	0	0	0	0	0	0	0	0	0	0	0	0	0	0	0	0	0	0	0	0	0	0	0	1.73274e+06	0	0	911057	0	0	0	0	0	0	0	0	0	0	557200	0	0	0	1.50044e+06	0	0	1.35801e+06	988485	0	1.05782e+06	735396	619670	0	0	0	0	0	0	0	0	0	0	0	1.19747e+06	2.00963e+06	0	0	0	947261	0	0	0	0	0	0	0	0	0	0	0	0	0	0	0	0	0	0	0	0	0	0	0	0	0	0	0	0	0	0
H3BPE1	Microtubule-actin cross-linking factor 1, isoforms 1/2/3/5	MACF1	ACF7;MACF1	AALLDQALSNAR	S5557	1xPhospho [S9]	0	0	0	0	1.00133e+06	1.19886e+06	998586	370293	0	0	704519	2.62089e+06	0	0	0	0	0	0	0	1.20494e+06	0	0	0	0	0	0	1.31208e+06	0	0	1.72834e+06	2.05159e+06	1.30521e+06	0	0	0	1.71661e+06	0	507410	963722	0	0	0	698010	0	0	0	1.56532e+06	2.04227e+06	3.55385e+06	1.33381e+06	0	0	663010	0	997470	1.6174e+06	0	0	955777	0	770295	0	795577	0	0	2.5438e+06	0	0	1.86511e+06	0	953931	3.59395e+06	764183	0	1.65008e+06	0	2.22223e+06	949086	0	0	1.06135e+06	0	0	0	0	0	1.75211e+06	1.07406e+06	0	0	0	0	0	0	0	0	0	0	0	0	0	0	0	0	0	1.55751e+06	0	0	0	0	819719	2.90065e+06	893300	1.60554e+06	0	0	0	1.95858e+06	0	0	0	1.49225e+06
E9PNZ4	Microtubule-actin cross-linking factor 1, isoforms 1/2/3/5 (Fragment)	MACF1	ACF7;MACF1	ESIAIPEKAPISPK	S24	1xPhospho [S12]	0	0	0	0	0	0	0	0	0	0	0	0	0	0	0	0	0	0	0	0	0	0	0	0	0	0	0	1.40752e+06	0	0	0	0	0	0	0	0	0	0	0	0	0	0	0	0	1.61459e+06	0	0	0	0	0	0	0	0	0	0	0	0	0	0	0	0	0	0	0	0	0	0	0	0	1.16191e+06	0	3.33821e+06	0	0	0	0	0	0	0	0	0	0	0	0	0	0	0	0	0	0	0	0	0	0	0	0	0	0	0	0	0	0	0	0	0	0	0	0	0	0	0	0	0	0	0	0	0	0	0	0	0	0
H3BPE1	Microtubule-actin cross-linking factor 1, isoforms 1/2/3/5	MACF1	ACF7;MACF1	TGSLEEMTQR	S5004	1xPhospho [S3]; 1xOxidation [M7]	1.2581e+06	0	3.77199e+06	2.42294e+06	0	5.55311e+06	0	0	0	0	1.51381e+06	0	8.58743e+06	0	0	1.85477e+06	0	0	1.20054e+06	1.62614e+06	1.95571e+06	0	1.40244e+06	0	2.38148e+06	0	1.68867e+06	0	1.85958e+06	3.31003e+06	2.72808e+06	1.57459e+06	0	0	665756	0	0	2.66581e+06	1.30701e+06	0	0	0	2.30385e+06	0	0	0	3.19292e+06	7.08865e+06	4.89677e+06	0	0	1.56761e+06	1.06568e+07	0	7.17093e+06	2.03986e+06	1.89555e+06	2.99686e+06	2.92311e+06	3.76713e+06	1.61461e+06	0	2.94473e+06	0	2.00219e+06	2.38095e+06	0	1.18272e+07	2.75513e+06	3.49951e+06	1.64756e+06	4.72378e+06	1.37126e+06	3.90783e+06	2.89962e+06	0	3.6503e+06	0	3.35214e+06	2.36458e+06	0	3.86234e+06	0	0	5.14993e+06	2.48569e+06	2.61881e+06	5.19897e+06	0	5.41291e+06	0	1.32173e+06	5.51215e+06	0	0	0	0	0	0	0	0	0	0	1.69972e+06	0	504147	0	2.33794e+06	0	0	1.07125e+06	0	1.02253e+06	0	1.85728e+06	0	0	0	0	0	0	1.00595e+06
H3BPE1	Microtubule-actin cross-linking factor 1, isoforms 1/2/3/5	MACF1	ACF7;MACF1	QETNYQDSWVTSK	S3149	1xPhospho [S8]	4.212e+07	3.75285e+07	2.701e+07	3.92559e+06	3.15331e+07	1.31903e+07	3.47737e+07	8.1588e+07	2.23138e+07	3.64494e+07	4.52058e+07	2.41402e+07	4.87663e+07	8.75939e+06	4.78333e+07	3.06237e+07	2.78072e+07	2.45673e+07	1.05734e+07	6.81064e+07	4.21778e+07	4.2419e+06	5.08168e+07	4.76337e+07	3.28999e+07	6.48132e+07	4.09093e+07	6.13928e+07	3.41386e+07	3.01134e+07	5.64065e+07	3.99879e+07	3.42072e+06	3.2231e+07	2.75927e+07	4.6262e+07	5.02864e+07	5.54615e+07	3.83988e+07	9.24056e+07	1.02922e+08	8.50951e+07	1.46152e+08	5.2368e+07	4.68725e+07	6.63266e+07	2.06128e+07	1.01101e+08	7.19927e+07	1.13116e+08	6.51455e+07	6.96178e+07	3.53688e+07	1.11334e+08	1.60981e+07	5.94198e+07	1.11415e+07	2.30189e+07	2.65557e+07	2.15763e+07	2.69998e+07	3.40045e+07	2.39379e+07	0	3.88049e+07	3.00041e+07	5.58018e+07	8.44351e+07	5.98596e+07	6.49649e+07	58328588	1.55774e+08	4.32788e+07	23106792	3.3324e+07	7.68067e+07	2.79799e+07	1.75791e+08	3.69022e+06	3.70418e+07	4.81015e+07	6.44161e+07	4.19263e+07	0	2.5521e+07	3.66452e+07	5.26381e+07	8.16734e+07	9.01259e+07	6.79987e+07	2.73293e+07	3.92672e+07	2.52504e+07	4.0974e+07	1.89658e+07	6.245e+07	2.89745e+07	5.45274e+07	7.11637e+07	3.4535e+07	3.27058e+07	8.83466e+06	3.33209e+07	7.59094e+06	3.67872e+07	4.45715e+07	1.89845e+06	1.92751e+07	0	1.66316e+07	3.35085e+07	2.77967e+07	2.72113e+07	2.23382e+07	0	6.14447e+06	9.46684e+06	3.106e+07	1.68053e+07	3.29032e+07	8.7286e+07	2.14279e+07
H3BPE1	Microtubule-actin cross-linking factor 1, isoforms 1/2/3/5	MACF1	ACF7;MACF1	EISLKEFGCK	S2843	1xCarbamidomethyl [C9]; 1xPhospho [S3]	0	0	1.99616e+06	0	0	3.2727e+06	1.88119e+06	1.14468e+06	2.92295e+06	0	2.41531e+06	2.9234e+06	0	0	1.80377e+06	0	1.58741e+06	0	0	0	0	0	0	0	1.34518e+06	0	921800	856726	1.44869e+06	0	0	0	0	0	0	1.03825e+06	0	1.06968e+06	4.51807e+06	3.57351e+06	2.86181e+06	0	2.06187e+06	0	1.95133e+06	1.94101e+06	7.70626e+06	1.80688e+06	2.08972e+06	0	3.4251e+06	5.29094e+06	2.97781e+06	1.92779e+06	4.9461e+06	3.79899e+06	3.47993e+06	2.37326e+06	5.37997e+06	4.84679e+06	6.96447e+06	0	7.3066e+06	0	2.81347e+06	5.72758e+06	3.90303e+06	0	4.09425e+06	6.05607e+06	3.03641e+06	1.26689e+06	2.74234e+06	4.12211e+06	3.62224e+06	2.7281e+06	5.70876e+06	2.33358e+06	6.33587e+06	5.74998e+06	4.18957e+06	3.5161e+06	2.69315e+06	0	0	1.77663e+06	4.02946e+06	2.01218e+06	6.49238e+06	6.54644e+06	2.41591e+06	9.46594e+06	0	0	0	0	0	0	0	0	0	0	2.81527e+06	3.52109e+06	4.32069e+06	5.65387e+06	0	1.56721e+07	0	0	9.08991e+06	5.35417e+06	5.79063e+06	4.09135e+06	0	0	0	4.21218e+06	0	6.48847e+06	1.2236e+06	2.24768e+06
H3BPE1	Microtubule-actin cross-linking factor 1, isoforms 1/2/3/5	MACF1	ACF7;MACF1	DAYRPTTDADKIEDEVTR	T7218	1xPhospho [T7]	0	0	971631	0	0	0	0	0	0	0	0	0	0	0	0	0	0	0	0	0	0	0	0	0	0	0	0	0	0	0	0	0	0	0	0	0	1.25447e+06	0	0	0	0	0	0	0	0	0	1.10021e+06	1.11658e+06	0	0	0	1.00106e+06	0	0	695659	774717	0	0	0	0	0	0	650559	0	0	0	0	0	1.05651e+06	909291	0	2.35825e+06	554068	0	0	0	0	0	0	0	0	0	0	0	0	0	991546	0	0	0	0	0	0	0	0	0	0	0	0	0	0	0	0	0	832106	363548	0	0	0	0	0	0	0	0	0	0	0	0	0	0	0	0
H3BPE1	Microtubule-actin cross-linking factor 1, isoforms 1/2/3/5	MACF1	ACF7;MACF1	AFSIDIIR	S5822	1xPhospho [S3]	0	0	0	0	0	0	0	0	0	0	0	0	0	0	0	0	0	0	0	0	0	0	0	0	0	0	0	0	0	0	0	0	0	0	0	0	0	0	0	0	0	0	0	0	0	0	0	0	0	0	0	0	0	0	0	0	0	0	0	0	0	0	0	0	0	0	0	0	0	658827	305238	0	0	0	0	0	0	0	0	0	0	0	0	0	0	0	0	0	0	0	0	0	0	0	0	0	0	0	0	0	0	0	0	0	0	0	0	0	0	0	0	0	0	0	0	0	0	0	0	0	0	0
H3BPE1	Microtubule-actin cross-linking factor 1, isoforms 1/2/3/5	MACF1	ACF7;MACF1	QESLQAILNR	S4454	1xPhospho [S3]	0	0	0	573776	0	896656	0	0	0	0	433538	0	0	0	872966	0	0	0	0	0	0	0	0	0	0	0	0	0	0	0	0	0	0	0	0	453795	625679	0	582688	0	0	0	0	0	831492	0	0	0	522660	0	0	0	0	0	0	0	0	0	0	0	0	0	463464	0	0	0	0	0	0	0	0	0	514290	0	0	0	0	0	0	0	0	0	0	0	0	0	430864	763369	0	0	0	0	0	0	0	0	0	0	0	0	0	0	0	0	499655	0	0	0	0	0	0	0	0	0	0	0	0	0	0	0	0	0
H3BPE1	Microtubule-actin cross-linking factor 1, isoforms 1/2/3/5	MACF1	ACF7;MACF1	EKSYQEVSFDPAR	S3172	1xPhospho [S3]	0	0	0	1.4674e+06	1.73287e+06	0	0	0	0	0	0	0	0	4.66841e+06	0	0	0	0	0	0	0	0	0	0	1.00809e+06	0	0	0	0	0	1.56801e+06	0	3.45037e+06	0	1.26171e+06	0	0	0	0	0	0	0	0	0	0	0	0	0	0	0	0	0	1.63172e+06	0	1.15032e+06	0	0	1.6329e+06	0	0	0	0	0	0	0	0	0	0	0	0	0	0	0	0	957176	0	0	0	1.82725e+06	3.33676e+06	0	0	0	0	0	0	0	0	0	0	0	0	0	0	0	0	0	0	0	0	0	0	0	0	0	0	2.66975e+06	2.82462e+06	0	3.17234e+06	0	2.29219e+06	0	0	3.11884e+06	4.6546e+06	0	1.64058e+06	0	0	0	0
H3BPE1	Microtubule-actin cross-linking factor 1, isoforms 1/2/3/5	MACF1	ACF7;MACF1	DEYQTSPPK	S2001	1xPhospho [S6]	1.24525e+07	3.89773e+07	2.94355e+07	6.80011e+07	6.12538e+07	1.08596e+08	4.40472e+07	3.24975e+07	3.99731e+07	9.7893e+07	1.03731e+08	5.19474e+07	1.37898e+08	53450216	3.57871e+07	6.13194e+07	2.69538e+07	3.82811e+07	4.23087e+07	3.73207e+07	7.781e+07	2.49467e+07	6.29767e+07	4.05039e+07	4.36004e+07	1.11579e+08	2.91246e+07	4.19452e+07	1.10523e+08	7.02551e+07	1.23704e+08	1.14706e+08	8.44152e+07	3.80348e+07	6.54471e+07	9.27135e+07	5.10765e+07	5.77425e+07	3.56511e+07	1.29087e+08	3.77426e+07	4.2584e+07	7.6999e+07	1.25564e+08	1.9279e+06	7.25143e+07	3.2601e+07	7.36026e+07	4.55882e+07	6.62941e+07	6.18665e+07	3.99559e+07	6.21878e+07	5.57312e+07	3.66811e+07	3.67627e+07	6.01852e+07	4.10531e+07	5.10424e+07	3.07359e+07	4.14672e+07	4.3599e+07	4.18503e+07	0	6.54609e+07	2.89892e+07	5.32177e+07	5.60107e+07	4.17276e+07	3.76048e+07	4.71061e+07	1.79647e+08	7.42856e+07	2.49846e+07	4.99378e+07	3.68164e+07	2.03264e+07	2.02862e+08	4.29016e+07	2.32081e+07	3.12989e+07	6.62746e+07	7.79938e+07	5.401e+07	7.4102e+07	8.05103e+07	8.85095e+07	5.63371e+07	1.58697e+07	2.73463e+07	7.78797e+07	2.58309e+07	1.87968e+08	1.30207e+08	5.07015e+07	4.23941e+07	5.51545e+07	8.30551e+07	1.166e+08	1.14081e+08	8.39207e+07	9.72905e+07	14575440	2.02985e+07	9.94213e+06	9.04473e+06	4.30171e+07	3.69743e+07	4.31247e+07	5.08854e+07	2.77416e+07	1.77707e+07	2.88601e+07	3.22229e+07	6.56638e+07	3.91958e+07	4.93091e+07	2.42165e+07	7.29526e+07	1.77277e+07	3.42271e+07	1.79028e+07
H3BPE1	Microtubule-actin cross-linking factor 1, isoforms 1/2/3/5	MACF1	ACF7;MACF1	VLGSFLPEK	S3269	1xPhospho [S4]	0	0	0	0	0	0	0	0	0	0	0	0	0	0	0	0	0	0	0	0	0	0	0	0	0	0	0	0	0	0	0	0	0	0	0	0	0	0	0	0	0	0	0	0	0	0	0	0	0	0	0	0	0	0	387358	0	0	0	0	0	0	0	650624	0	0	861578	0	0	0	466800	0	0	0	565068	785218	0	683103	0	0	1.42538e+06	0	0	0	0	0	0	0	0	0	0	0	0	0	0	0	0	0	0	0	0	0	0	0	0	0	0	0	0	0	0	0	0	0	0	0	0	0	0	0	0	0	0
E9PNZ4	Microtubule-actin cross-linking factor 1, isoforms 1/2/3/5 (Fragment)	MACF1	ACF7;MACF1	GALDTTDGYMGVNQAPEK	T1874	1xPhospho [T6]; 1xOxidation [M10]	6.27292e+06	1.84449e+06	2.61283e+06	994063	1.3669e+06	3.1963e+06	3.53997e+06	3.15503e+06	1.01298e+07	3.61578e+06	2.23383e+06	6.34949e+06	0	0	3.36609e+06	0	3.84699e+06	1.42949e+06	4.22016e+06	1.66451e+06	1.01793e+06	7.05126e+06	959960	0	0	6.21746e+06	2.86929e+06	0	0	0	1.02769e+07	0	0	0	0	1.06069e+07	0	3.11181e+06	2.58204e+06	0	0	0	649929	0	1.15008e+06	0	9.11816e+06	0	0	0	0	1.62461e+06	0	0	3.01436e+06	0	2.95927e+06	6.38978e+06	1.92565e+06	3.30643e+06	2.45766e+06	0	3.83851e+06	0	0	7.67291e+06	1.25219e+06	0	0	872385	0	0	0	0	4.78151e+06	8.4873e+06	5.29514e+06	4.47045e+06	0	8.16536e+06	0	0	0	0	0	1.17378e+06	0	1.3981e+06	3.1686e+06	2.05209e+06	1.46678e+06	1.53425e+06	0	0	0	0	0	0	0	0	0	0	2.59765e+06	4.2316e+06	3.27119e+06	8.88966e+06	3.385e+06	9.97073e+06	9.77616e+06	4.93525e+06	6.14647e+06	1.24296e+07	8.02952e+06	7.65898e+06	0	0	0	1.00706e+06	0	5.042e+06	1.33712e+07	8.76482e+06
H3BPE1	Microtubule-actin cross-linking factor 1, isoforms 1/2/3/5	MACF1	ACF7;MACF1	TCKPAFLSEEK	S2995	1xCarbamidomethyl [C2]; 1xPhospho [S8]	0	738063	0	0	1.94664e+06	0	1.444e+06	0	1.80713e+06	2.61048e+06	517610	2.78389e+06	0	0	2.19879e+06	0	1.53285e+06	0	3.20619e+06	570185	0	0	0	0	0	0	0	0	0	0	0	0	0	0	0	661719	0	0	0	0	0	0	0	0	0	0	2.66019e+06	0	1.29122e+06	0	3.21107e+06	0	2.16745e+06	0	2.28252e+06	0	2.95844e+06	0	819688	1.6181e+06	1.46361e+06	4.18514e+06	2.27204e+06	5.07479e+06	0	1.84329e+06	1.73961e+06	0	1.17059e+06	0	0	0	0	0	0	0	2.46613e+06	0	4.25841e+06	2.42167e+06	0	2.80752e+06	0	0	0	2.03463e+06	1.49641e+06	0	2.39805e+06	3.59865e+06	3.76969e+06	5.43389e+06	0	0	0	0	0	0	0	0	0	0	0	2.00885e+06	1.64655e+06	2.98944e+06	2.59305e+06	5.48401e+06	1.84975e+06	3.52232e+06	3.93853e+06	2.3066e+06	2.40349e+06	1.24184e+06	5.58987e+06	3.81379e+06	0	3.20794e+06	3.59159e+06	3.13975e+06	0	0
E9PNZ4	Microtubule-actin cross-linking factor 1, isoforms 1/2/3/5 (Fragment)	MACF1	ACF7;MACF1	DIEGFMEENQTKLSPR	S1774	1xPhospho [S14]	0	1.48498e+06	0	0	0	0	0	0	0	233644	0	0	0	0	0	0	0	0	0	0	1.33484e+06	0	0	0	0	0	0	982506	0	0	0	0	0	0	3.03032e+06	886812	0	0	1.33888e+06	1.36046e+06	0	2.18503e+06	0	0	0	0	0	1.51052e+06	0	0	0	0	0	0	0	0	0	0	0	0	0	0	934201	0	0	0	0	0	1.60353e+06	1.39286e+06	1.10999e+06	0	0	0	1.22368e+06	0	0	0	0	0	0	1.95979e+06	0	0	0	0	0	1.3759e+06	0	0	0	0	0	0	0	0	0	0	0	0	0	1.75302e+06	2.70316e+06	827344	916360	0	0	302540	0	0	0	0	0	0	0	0	0	2.0743e+06	0	0	2.20967e+06	0
H3BPE1	Microtubule-actin cross-linking factor 1, isoforms 1/2/3/5	MACF1	ACF7;MACF1	TPEGLQESANVK	S2022	1xPhospho [S8]	3.63571e+06	0	0	0	0	0	0	0	3.08666e+06	2.03025e+06	1.39704e+06	4.52081e+06	0	7.04406e+06	0	0	0	0	1.62483e+06	0	0	0	0	0	0	0	0	0	0	0	0	0	0	0	0	0	0	0	0	0	0	0	0	4.99353e+06	1.05224e+07	4.8662e+06	8.55316e+06	0	0	0	0	1.32934e+06	5.88361e+06	0	5.83758e+06	2.18642e+06	1.08349e+07	0	3.24264e+06	0	0	1.32743e+07	6.58612e+06	0	0	5.63224e+06	0	0	0	0	1.96821e+06	0	0	0	0	0	4.89816e+06	0	8.94677e+06	6.77081e+06	0	3.02147e+06	0	0	0	2.68053e+06	2.01609e+06	0	7.70601e+06	2.66638e+06	6.50809e+06	1.08354e+07	0	0	0	0	0	0	0	0	0	0	5.70187e+06	7.03744e+06	0	9.98635e+06	4.5861e+06	1.83255e+07	3.39848e+06	0	5.75959e+06	5.71979e+06	4.72665e+06	0	1.14918e+07	7.22044e+06	1.17576e+07	1.16775e+07	1.24676e+07	7.9701e+06	3.81472e+06	1.42847e+06
H3BPE1	Microtubule-actin cross-linking factor 1, isoforms 1/2/3/5	MACF1	ACF7;MACF1	KSLSQPTPPPMPILSQSEAK	T7073	1xPhospho [T7]	0	1.82403e+06	0	0	0	1.35888e+06	0	0	0	0	0	0	0	0	0	0	0	0	0	0	39359.5	0	230523	0	0	0	0	0	511058	0	183648	0	0	0	0	0	0	0	0	0	0	0	0	0	0	0	0	1.48495e+06	0	0	0	1.53383e+06	0	0	749868	1.12213e+06	1.0551e+06	451358	0	0	0	0	0	0	905712	0	0	0	0	1.49178e+06	532634	0	0	0	0	0	0	0	0	0	0	0	0	0	0	196476	0	0	0	0	0	0	0	0	0	0	0	0	0	0	0	0	336622	1.05425e+06	1.68506e+06	0	0	0	0	0	2.33921e+06	0	2.19571e+06	0	0	0	0	0	0	0	0	0
H3BPE1	Microtubule-actin cross-linking factor 1, isoforms 1/2/3/5	MACF1	ACF7;MACF1	GRTNIELR	T7324	1xPhospho [T3]	0	0	0	0	0	0	0	0	0	0	839669	0	0	0	0	0	0	0	0	0	1.01751e+06	0	0	0	0	0	0	0	0	0	0	0	0	0	0	0	0	0	0	0	0	0	1.42945e+06	0	0	0	0	0	0	0	0	0	0	0	1.77758e+06	0	0	0	0	0	0	0	0	0	0	2.73006e+06	0	0	0	0	0	0	0	0	1.49414e+06	0	1.1872e+06	1.9379e+06	1.82458e+06	4.30116e+06	0	0	0	5.67737e+06	0	0	0	0	0	0	0	0	0	0	0	0	0	0	0	0	0	0	0	0	815440	1.73232e+06	0	6.74088e+06	0	0	0	0	0	0	0	0	0	0	0	0	0	0
H3BPE1	Microtubule-actin cross-linking factor 1, isoforms 1/2/3/5	MACF1	ACF7;MACF1	EDQTAVSVR	S2121	1xPhospho [S7]	0	0	0	0	0	0	0	0	0	0	0	0	0	3.29348e+06	0	3.04255e+06	0	0	2.55335e+06	0	0	0	0	0	0	0	0	0	0	0	0	0	0	0	0	0	0	0	0	0	0	0	0	0	0	0	0	0	0	0	0	0	0	0	0	0	2.76784e+06	0	0	0	0	0	0	0	0	0	0	0	0	0	0	0	0	0	0	0	0	0	0	0	0	0	0	0	0	0	0	0	0	0	0	0	0	0	0	0	0	0	0	0	0	0	0	0	1.85078e+06	0	0	4.74105e+06	6.01046e+06	0	0	0	1.86941e+06	0	5.48549e+06	0	0	2.96956e+06	3.81278e+06	2.76076e+06	0	0
H3BPE1	Microtubule-actin cross-linking factor 1, isoforms 1/2/3/5	MACF1	ACF7;MACF1	LFQVENQSAQEK	S2821	1xPhospho [S8]	0	0	0	0	0	0	0	0	1.50586e+06	0	0	0	0	0	0	0	0	0	1.56419e+06	0	0	0	0	0	0	0	0	0	0	0	0	0	0	0	0	0	0	0	0	0	0	0	0	0	0	1.8252e+06	3.98235e+06	4.78151e+06	967554	0	0	0	0	0	0	0	0	0	1.43668e+06	0	0	0	0	0	0	2.2734e+06	0	0	0	0	2.50089e+06	0	0	0	0	0	0	0	0	0	0	0	0	0	0	0	0	0	0	0	0	0	0	0	0	0	0	0	0	0	0	0	0	0	0	0	0	0	0	0	0	0	0	0	0	0	0	1.49606e+06	0	0	0	0
E9PNZ4	Microtubule-actin cross-linking factor 1, isoforms 1/2/3/5 (Fragment)	MACF1	ACF7;MACF1	ATSFATVVK	S1754	1xPhospho [S3]	0	0	0	0	0	1.24483e+06	0	0	1.11972e+06	0	0	0	0	0	476125	0	0	0	0	0	0	0	0	0	0	0	0	0	0	0	0	0	0	0	0	0	0	0	0	0	0	0	0	0	532469	0	0	0	0	0	0	0	0	0	0	0	3.41572e+06	0	0	0	0	0	0	0	0	0	0	0	0	0	0	0	0	0	0	0	0	0	0	0	0	0	0	0	0	0	365939	479024	0	0	0	384675	0	0	0	0	0	0	0	0	0	0	0	0	1.053e+06	627095	0	0	3.02601e+06	0	936589	0	929903	0	0	0	0	0	0	0	0	1.75732e+06
E9PNZ4	Microtubule-actin cross-linking factor 1, isoforms 1/2/3/5 (Fragment)	MACF1	ACF7;MACF1	AFVESQQKSPGKR	S1516	1xPhospho [S9]	4.03496e+06	5.23451e+06	2.57222e+06	0	0	0	0	0	0	0	0	0	0	0	0	0	0	0	0	0	0	0	3.78553e+06	0	0	0	0	0	1.51795e+06	3.61781e+06	0	0	0	0	1.12268e+06	0	0	2.86541e+06	0	0	0	0	0	0	0	0	0	0	0	0	0	0	0	0	0	0	0	0	0	0	0	0	0	0	0	0	0	0	0	0	0	0	0	0	0	0	0	0	0	0	0	0	0	0	0	0	0	0	0	0	0	0	0	0	0	0	0	0	0	0	0	0	3.26899e+06	3.15422e+06	3.50125e+06	0	0	0	0	0	0	0	0	0	0	0	0	0	0	0	0	0
Q6ZN28	Metastasis-associated in colon cancer protein 1	MACC1	MACC1	IAQSMSEANLIDMEAGK	S19	1xPhospho [S6]; 2xOxidation [M5; M13]	5.23271e+06	2.2265e+06	0	2.29831e+06	0	9.95748e+06	0	0	0	0	0	0	0	530774	0	0	0	0	2.07363e+06	1.30157e+06	0	0	1.66717e+06	0	0	0	1.13338e+06	0	0	0	1.22461e+06	1.18899e+06	0	2.22233e+06	0	984690	866968	1.28642e+06	1.48653e+06	0	0	0	0	0	0	0	0	0	0	0	0	0	0	0	733036	0	0	0	1.38116e+06	0	1.68509e+06	0	0	0	0	0	0	0	2.27716e+06	0	0	0	0	0	0	0	1.7683e+06	0	0	0	0	0	0	0	0	0	3.37149e+06	0	0	0	0	749264	0	0	0	0	0	0	1.21418e+06	0	0	0	0	1.57308e+06	0	0	1.37639e+06	2.6071e+06	0	0	1.9431e+06	1.79829e+06	1.65701e+06	2.01011e+06	0	0	0	0	0	0	0	0
Q6ZN28	Metastasis-associated in colon cancer protein 1	MACC1	MACC1	MAWLSQR	S184	1xPhospho [S5]	0	791675	0	544645	0	0	705677	754892	0	0	0	0	0	0	392597	840584	0	0	0	0	0	0	0	0	0	1.63224e+06	0	0	0	0	0	0	0	3.44955e+06	1.11165e+06	322729	0	260523	0	0	0	0	0	0	0	0	0	0	0	0	0	0	0	0	0	0	0	0	0	0	0	0	0	0	0	0	0	1.341e+06	0	0	0	0	0	0	0	0	0	3.02846e+06	0	0	0	0	0	0	0	0	0	0	0	0	0	0	0	0	0	0	0	0	0	0	0	0	0	0	313804	0	0	0	0	0	0	0	0	0	0	0	0	0	0	0	0	0
H0YF90	Cation-dependent mannose-6-phosphate receptor (Fragment)	M6PR	M6PR	GVGDDQLGEESEERDDHLLPM	S138	1xPhospho [S11]; 1xOxidation [M21]	1.27425e+07	1.44295e+07	15591385	1.21467e+07	1.7064e+07	1.05534e+07	2.28293e+07	1.44019e+07	2.63474e+07	604937	1.66789e+07	2.31855e+07	6.25916e+06	0	2.08449e+07	2.05616e+07	2.6865e+07	2.41917e+07	3.01899e+07	1.35646e+07	9.04936e+06	1.65724e+07	1.58004e+07	1.16585e+07	1.20352e+07	8.34327e+06	1.54851e+07	3.14804e+06	1.33873e+07	2.44718e+07	3.87468e+07	1.73314e+07	0	1.38917e+07	1.95505e+07	1.59443e+07	1.51238e+07	1.28636e+07	1.97606e+07	0	1.44607e+06	3.49529e+06	2.13671e+06	2.52624e+06	899830	8.81932e+06	2.53856e+07	5.01101e+06	4.37963e+06	6.45833e+06	1.58314e+07	1.66446e+07	1.59393e+07	2.876e+06	1.81957e+07	7.89977e+06	1.05428e+07	2.3707e+07	2.40757e+07	1.93662e+07	1.44541e+07	5.20149e+06	1.83479e+07	0	1.23894e+07	1.57245e+07	1.73762e+07	1.62438e+07	9.80859e+06	1.27488e+07	1.10073e+07	1.16724e+07	1.18259e+07	1.43823e+07	1.69905e+07	1.93125e+07	1.4192e+07	5.89643e+06	7.6047e+06	6.08792e+06	3.15995e+06	5.46736e+06	0	0	7.07116e+06	4.5434e+06	2.5433e+06	5.92688e+06	5.33666e+06	4.29977e+06	5.35314e+06	4.35955e+06	0	2.41855e+06	0	0	1.01759e+07	0	1.96824e+06	3.27694e+06	7.57598e+06	8.65057e+06	2.44878e+07	1.39633e+07	1.94325e+07	1.5413e+07	1.46502e+07	2.25436e+07	0	601598	1.59494e+07	2.10745e+07	1.49387e+07	1.56243e+07	1.096e+06	0	0	1.46243e+07	423542	1.21128e+07	2.80911e+07	2.55022e+07
H0YF90	Cation-dependent mannose-6-phosphate receptor (Fragment)	M6PR	M6PR	GVGDDQLGEESEERDDHLLPM	S138	1xPhospho [S11]	0	1.11262e+06	679984	0	0	0	1.14366e+06	0	0	0	0	0	0	0	1.72586e+06	0	0	0	0	0	0	0	0	0	0	0	0	2.99149e+06	1.09088e+06	0	0	0	0	0	0	1.51347e+06	2.46361e+06	0	0	0	0	0	2.30969e+06	0	1.44544e+06	882561	2.96549e+06	5.3202e+06	3.99772e+06	5.0246e+06	0	8.32747e+06	3.82587e+06	0	2.5893e+06	5.49493e+06	2.4522e+06	9.13349e+06	4.53822e+06	3.89962e+06	0	0	5.46936e+06	0	2.69943e+06	5.36119e+06	2218553	0	3.91786e+06	4.31234e+06	2.90335e+06	0	2.94678e+06	3.08772e+06	5.04911e+06	1.22349e+07	4.84956e+06	3.67493e+06	0	3.63272e+06	1.76023e+06	0	0	0	671879	0	3.62474e+06	8.7831e+06	5.13778e+06	5.79017e+06	0	0	0	0	0	0	0	0	0	0	0	0	0	0	1.32023e+06	0	0	0	0	0	2.62713e+06	0	0	0	0	0	0	0	0	2.7494e+06	0	0
Q9BRK4	Leucine zipper putative tumor suppressor 2	LZTS2	LZTS2	AAAGVGGSLR	S570	1xPhospho [S8]	6.89265e+06	6.5027e+06	3.89691e+06	1.02478e+07	1.26166e+07	1.05358e+07	7.87905e+06	4.57083e+06	7.80263e+06	9.73968e+06	6.75391e+06	9.36933e+06	7.22067e+06	9.41344e+06	5.57859e+06	8.71776e+06	8.25333e+06	4.69417e+06	1.27011e+07	4.8283e+06	8.01459e+06	0	7.45955e+06	1.04085e+07	1.05842e+07	0	4.23163e+06	7.6437e+06	5.91936e+06	6.9297e+06	5.61488e+06	0	0	8.65587e+06	4.3752e+06	7.89345e+06	5.67312e+06	6.04563e+06	2.45374e+06	9.05615e+06	9.41057e+06	1.36189e+07	9.68974e+06	1.14795e+07	1.51413e+07	9.73755e+06	6.95648e+06	1.03474e+07	4.60853e+06	8.47562e+06	1.24048e+07	5.27228e+06	1.06826e+07	7.20427e+06	1.15228e+07	6.16671e+06	1.35183e+07	5.64772e+06	6.25602e+06	8.91518e+06	6.91405e+06	1.3981e+07	5.80558e+06	0	1.08918e+07	8.58023e+06	1.45805e+07	9.89836e+06	7.46596e+06	6.71221e+06	6.67367e+06	6.1158e+06	8.86362e+06	6.2837e+06	6.86774e+06	6.22421e+06	7.14272e+06	6.05959e+06	1.38722e+07	9.46748e+06	9.45084e+06	1.36564e+07	1.13793e+07	1.92247e+07	1.29847e+07	1.5144e+07	1.04186e+07	9.61908e+06	8.19937e+06	1.0151e+07	1.59392e+07	1.65231e+07	2.0553e+07	1.21079e+07	5.99976e+06	1.25492e+07	1.29881e+07	1.03294e+07	7.33473e+06	6.45047e+06	1.11337e+07	1.89054e+07	8.19878e+06	1.12109e+07	5.59311e+06	7.09372e+06	1.79364e+07	1.89769e+07	3.32577e+07	1.71615e+07	6.33292e+06	7.80563e+06	8.08508e+06	7.0916e+06	1.62779e+07	1.19478e+07	1.04571e+07	8.17475e+06	9.62917e+06	1.02879e+07	0	7.07954e+06
Q9BRK4	Leucine zipper putative tumor suppressor 2	LZTS2	LZTS2	EAELQQLRDSLDENEATMCQAYEER	S346	1xCarbamidomethyl [C19]; 1xPhospho [S10]	0	0	0	0	0	0	0	0	0	0	0	0	0	0	1.24011e+06	254236	0	0	210117	0	0	0	0	0	0	0	0	0	0	354341	0	0	0	0	0	0	0	0	0	0	0	0	0	0	0	0	0	2.75588e+06	0	0	0	1.54804e+06	0	0	0	0	0	0	0	0	0	0	0	0	0	0	0	0	0	1.0443e+06	1.18184e+06	0	0	0	0	0	0	0	0	0	0	0	0	0	0	0	1.69515e+06	3.03667e+06	0	0	0	0	0	0	0	0	0	0	0	0	0	0	0	0	1.17881e+06	0	0	0	0	0	0	0	0	0	0	0	0	0	312633	0	0	0
Q9BRK4	Leucine zipper putative tumor suppressor 2	LZTS2	LZTS2	EAELQQLRDSLDENEATMCQAYEER	S346	1xCarbamidomethyl [C19]; 1xPhospho [S10]; 1xOxidation [M18]	0	0	2.06579e+06	1.42893e+06	1.47141e+06	3.6007e+06	3.75193e+06	990292	1.5159e+07	0	0	0	0	286037	0	918681	6.10854e+06	0	0	0	0	0	0	0	0	0	2.45922e+06	0	1.32987e+06	0	0	0	0	1.52932e+06	7.1238e+06	0	0	3.00981e+06	0	0	0	0	0	0	0	0	2.1677e+07	0	1.31993e+06	0	0	0	2.55734e+06	0	1.63408e+06	1.29363e+06	0	1.97359e+06	1.338e+06	0	1.78158e+06	0	1.45047e+06	0	0	0	1.27939e+06	0	0	0	0	0	0	4.50191e+06	1.06991e+06	0	4.62252e+06	0	0	0	0	5.29859e+06	0	0	0	4.0612e+06	4.53604e+06	1.35357e+06	2.89367e+06	0	0	1.43152e+06	0	0	0	0	0	0	0	6.69651e+06	0	0	0	0	0	2.40155e+06	0	2.20821e+06	0	0	0	0	0	0	0	234499	1.24717e+06	0	0	0	6.13406e+06	6.58487e+06
Q9BRK4	Leucine zipper putative tumor suppressor 2	LZTS2	LZTS2	TESPPSPSSDVEDAR	S102	2xPhospho [S6; S]	0	0	2.63607e+06	1.87134e+06	1.83362e+06	0	1.95134e+06	2.03534e+06	0	0	0	0	0	0	0	2.13141e+06	0	1.54141e+06	0	1.63388e+06	0	0	2.00935e+06	1.51884e+06	1.73661e+06	0	0	2.02587e+06	0	0	3.77784e+06	1.35906e+06	0	0	0	1.19581e+06	2.51757e+06	0	0	0	1.75841e+06	2.72854e+06	1.25403e+06	3.48723e+06	2.28729e+06	1.96824e+06	988513	0	0	0	1.77708e+06	0	1.65832e+06	0	0	1.32948e+06	0	0	0	1.12191e+06	0	2.75511e+06	0	0	2.19482e+06	0	0	0	2.20072e+06	0	1.40812e+06	0	989290	0	0	0	0	2.63962e+06	0	0	2.44485e+06	2.73521e+06	0	0	0	3.57908e+06	0	877501	0	4.12352e+06	0	1.89666e+06	0	2.79058e+06	0	3.46826e+06	2.91913e+06	0	0	0	0	0	0	0	1.69143e+06	1.63639e+06	0	0	0	0	0	0	0	0	0	0	0	0	0	0	0	0
Q9Y250	Leucine zipper putative tumor suppressor 1	LZTS1	LZTS1	SFEEKELASSLAYEERPR	S283	1xPhospho [S1]	0	0	0	0	0	0	0	0	0	0	761892	2.60143e+06	0	0	0	0	0	0	0	0	0	0	0	0	0	0	0	0	1.31505e+06	0	0	0	0	0	0	1.31758e+06	0	1.26224e+06	1.52376e+06	0	0	0	0	0	725167	1.56248e+06	1.48485e+06	0	0	1.63146e+06	0	0	0	0	0	0	0	0	1.38032e+06	0	0	0	0	0	0	0	1.41301e+06	0	0	1.48565e+06	0	0	800429	1.93268e+06	0	0	0	0	0	0	0	0	0	0	0	0	0	1.11624e+06	0	0	0	1.65996e+06	0	0	0	0	0	0	0	0	0	1.12023e+06	1.1346e+06	2.12355e+06	1.22033e+06	0	1.45043e+06	0	0	0	0	1.53222e+06	0	0	0	0	0	1.64787e+06	0	0	0	0
Q9Y250	Leucine zipper putative tumor suppressor 1	LZTS1	LZTS1	YSDGLLR	S38	1xPhospho [S2]	1.68666e+06	2.3824e+06	3.03182e+06	730657	1.04687e+06	911870	999465	1.44511e+06	0	2.43964e+06	0	1.03677e+06	0	0	527997	2.60081e+06	2.70818e+06	949315	1.8096e+06	1.07242e+06	760673	0	2.25022e+06	1.81555e+06	1.98803e+06	955967	791697	1.44775e+06	811804	2.51126e+06	1.92215e+06	1.80776e+06	0	0	861702	443108	1.39413e+06	1.69406e+06	0	0	2.59835e+06	0	1.86977e+06	1.79696e+06	3.86662e+06	2.82653e+06	3.68435e+06	2.50367e+06	1.59988e+06	2.63369e+06	4.28808e+06	2.06714e+06	5.67874e+06	0	1.94203e+06	2.24856e+06	3.60951e+06	1.78363e+06	3.74074e+06	4.3939e+06	2.78541e+06	4.88571e+06	4.18948e+06	10133728	2.11201e+06	2.28873e+06	3.18401e+06	960843	1.21392e+06	2.47691e+06	2.56991e+06	0	3.7435e+06	3.65913e+06	4.22662e+06	2.91044e+06	2.8217e+06	1.07138e+06	4.95802e+06	3.28356e+06	2.13393e+06	0	3.02075e+06	0	0	2.263e+06	2.63929e+06	1.44464e+06	3.93506e+06	2.28223e+06	3.07471e+06	2.45391e+06	0	0	0	0	3.59966e+06	0	0	0	0	0	1.95148e+06	1.45729e+06	1.65278e+06	3.43628e+06	2.89538e+06	0	0	3.01289e+06	1.56778e+06	0	1.85411e+06	1.25627e+06	0	0	0	4.5354e+06	0	3.51283e+06	3.79185e+06	1.69073e+06
H7C488	Leucine zipper transcription factor-like protein 1 (Fragment)	LZTFL1	LZTFL1	TLNDKTENQKSLEENLATAK	S171	1xPhospho [S11]	0	0	0	0	0	2.01753e+06	0	0	0	0	0	0	0	0	2.42384e+06	0	0	0	0	0	0	0	0	0	0	0	0	907549	0	0	1.25635e+06	0	0	0	0	0	706433	0	2.37805e+06	5.9454e+06	0	0	1.21102e+06	0	0	0	4.06896e+06	0	0	0	0	2.62788e+06	2.13067e+06	0	1.2194e+06	0	0	3.05196e+06	2.94526e+06	0	2.09229e+06	0	2.12625e+06	0	0	3.1635e+06	0	0	0	9.85667e+06	3.44415e+06	0	0	1.12197e+06	1.26009e+06	0	0	3.97568e+06	0	0	3.90875e+06	0	0	0	0	0	1.89829e+06	0	0	0	0	1.14192e+06	0	0	0	0	0	0	0	0	0	0	0	0	0	0	0	0	0	0	0	0	0	0	0	0	0	0	0	0	0	0
H7C488	Leucine zipper transcription factor-like protein 1 (Fragment)	LZTFL1	LZTFL1	SEFQKTLNDKTENQK	T161	1xPhospho [T6]	0	0	1.17586e+06	0	0	0	0	0	0	0	0	0	0	0	0	0	0	0	0	0	0	0	0	0	0	0	0	0	0	0	0	0	0	0	0	0	0	0	0	0	0	0	0	0	0	0	2.3904e+06	0	0	0	0	1.24088e+06	983981	0	0	0	0	2.03481e+06	0	0	0	0	1.0056e+06	0	0	4.12143e+06	0	0	0	2.78496e+06	1.70413e+06	0	0	0	0	0	0	0	0	0	0	0	0	0	0	0	0	0	0	0	0	0	0	0	0	0	0	0	0	0	0	0	0	0	0	0	0	0	0	0	0	0	0	0	0	0	0	0	0	0	0	0
Q8WZA0	Protein LZIC	LZIC	LZIC	ILALASFEVEK	S182	1xPhospho [S6]	0	0	0	227450	0	0	0	0	0	0	0	0	0	0	0	0	0	0	0	0	0	0	0	0	0	0	0	0	0	0	0	0	0	0	0	0	0	0	0	0	0	0	0	0	0	0	0	0	0	0	0	0	0	0	0	0	0	0	0	0	0	0	0	0	0	0	0	0	0	3.34163e+06	2.47577e+06	0	0	0	0	0	0	0	0	0	0	0	0	0	0	0	0	0	0	0	0	0	0	0	0	0	0	0	0	0	0	0	0	0	0	0	0	0	0	0	0	0	0	0	0	0	0	0	0	0	0	0
Q99698	Lysosomal-trafficking regulator	LYST	LYST	SRSLPAFPTSSLLTQSQK	S2105	1xPhospho [S3]	0	0	0	0	0	0	1.14571e+06	0	0	0	0	0	0	0	0	0	0	0	0	0	0	0	0	0	0	0	0	0	0	0	0	0	0	0	0	0	0	0	0	0	0	0	0	0	0	0	0	2.38717e+06	0	2.36264e+06	0	0	0	0	0	0	0	0	0	0	0	0	0	0	0	0	0	0	0	0	0	0	0	541848	864024	0	0	0	0	0	0	0	0	0	0	0	1.58585e+06	546654	0	926030	0	0	0	0	0	0	0	0	0	0	0	0	0	0	0	0	0	0	0	0	0	0	0	0	0	0	0	0	0	0	0	0
Q99698	Lysosomal-trafficking regulator	LYST	LYST	NKSLILPDSSFDGTESDRPEGAEYINPGER	S1503	1xPhospho [S3]	0	0	3.5389e+06	0	1.90457e+06	0	0	0	0	0	6.37263e+06	0	953194	1.54675e+06	0	295532	350811	2.27967e+06	0	1.10185e+06	1.54959e+06	165536	576593	3.49254e+06	468810	0	1.78316e+06	2.47001e+06	3.61925e+06	325123	197609	3.52827e+06	0	0	0	0	0	795268	2.83482e+06	0	0	0	439421	0	4.75061e+06	0	1.26713e+06	5.90905e+06	1.22153e+06	0	0	0	677202	0	0	2.56711e+06	1.76895e+06	0	0	0	2.25557e+06	0	0	258826	0	0	618577	0	2.39294e+06	2.11975e+06	0	0	8.31984e+06	2.99016e+06	1.07424e+06	0	0	0	524570	0	1.69538e+06	0	431780	0	1.35133e+06	1.45466e+06	1.93901e+06	0	0	0	0	1.19774e+06	0	0	186271	372872	0	0	0	0	0	0	0	0	5.18062e+06	0	805167	1.38461e+06	0	1.19425e+06	2.63237e+06	0	7.00537e+06	0	0	163378	443632	765731	0	0	0	2.94114e+06
Q99698	Lysosomal-trafficking regulator	LYST	LYST	RMSQENPSQATETELAQR	S2627	1xPhospho [S3]; 1xOxidation [M2]	6.48683e+06	1.18652e+06	1.14554e+07	1.36845e+07	1.23907e+07	1.09679e+07	1.17546e+07	1.11017e+07	3.76358e+06	7.16636e+06	1.21985e+07	0	8.76316e+06	0	6.74626e+06	1.93662e+07	1.28048e+07	2.17621e+06	9.05777e+06	7.66219e+06	2.66033e+06	0	3.39662e+06	2.27125e+06	1.33999e+07	5.47181e+06	1.24576e+07	1.31653e+06	5.22307e+06	1.17057e+07	5.6449e+06	5.4756e+06	0	0	1.34965e+07	1.73728e+06	3.07424e+06	9.02096e+06	1.87722e+07	1.926e+07	8.43804e+06	1.80347e+07	4.46873e+06	2.23106e+07	3.01818e+07	0	3.12326e+07	1.33864e+07	7.57826e+06	0	1.65006e+07	9.96292e+06	1.19509e+07	1.6511e+07	1.28885e+07	4.87912e+06	1.67568e+07	2.33758e+06	1.21092e+07	1.07197e+07	1.1624e+07	4.69953e+06	7.96559e+06	7.74385e+06	0	0	1.45126e+07	4.694e+06	2.9107e+06	8.44015e+06	5.12529e+06	0	1.09276e+07	1.92404e+07	1.29402e+07	6.94493e+06	7.29209e+06	8.8717e+06	1.98037e+07	4.53973e+06	1.28475e+07	1.69433e+07	1.93508e+07	4.88675e+07	2.42615e+07	2.04899e+07	1.86542e+07	4.13327e+06	7.25536e+06	1.58293e+07	2.33062e+07	8.59973e+06	0	8.95739e+06	1.44346e+07	6.11427e+06	1.41623e+07	8.25985e+06	1.30623e+07	0	6.71749e+06	0	0	5.09377e+06	6.82042e+06	0	0	1.29451e+07	0	1.43422e+07	1.11185e+07	4.34308e+06	8.19474e+06	1.05772e+07	1.6219e+07	0	0	0	0	7.65395e+06	1.3941e+07	2.22199e+06
Q99698	Lysosomal-trafficking regulator	LYST	LYST	SEDDSPGDESCPR	S2217	1xCarbamidomethyl [C11]; 1xPhospho [S5]	0	0	2.2897e+06	0	0	0	0	0	0	0	0	0	0	0	0	0	0	0	0	2.7469e+06	3.48338e+06	0	3.20814e+06	2.9615e+06	0	0	0	1.03615e+06	0	0	3.4076e+06	0	0	0	2.17841e+06	0	0	0	2.49066e+06	0	0	0	0	0	2.3276e+06	0	0	0	0	0	0	0	0	0	0	0	0	0	0	0	0	0	0	0	0	0	0	0	0	0	0	0	0	1.22696e+06	0	0	0	0	0	0	0	0	0	0	0	0	2.13144e+06	0	0	0	0	0	0	0	0	0	0	0	0	0	0	0	0	0	0	0	0	0	0	0	0	0	0	0	0	0	0	0	0	0	0	0
H7C4F5	Lysosomal-trafficking regulator (Fragment)	LYST	LYST	SIAGSIPMK	S105	1xPhospho [S1]	1.33756e+06	675824	1.79968e+06	0	542187	2.08774e+06	1.07581e+06	1.1137e+06	0	0	1.91944e+06	0	2.50992e+06	0	634349	0	3.14425e+06	0	0	578315	0	572545	0	1.04432e+06	0	930990	1.67613e+06	6.56361e+06	506461	0	0	0	0	1.57591e+06	1.36202e+06	2.50409e+06	2.40616e+06	1.56326e+06	1.35487e+06	1.7881e+06	2.19488e+06	0	1.3801e+06	0	1.9165e+06	1.64909e+06	4.46547e+06	1.29755e+06	1.21692e+06	0	1.31063e+06	3.3055e+06	1.93119e+06	6.22482e+06	885655	1.43955e+06	0	2.21071e+06	2.65964e+06	1.28187e+06	1.03315e+06	0	2.09114e+06	0	850777	1.53567e+06	2.28877e+06	1.51964e+06	1.63416e+06	3.36796e+06	6.01043e+06	4.16242e+06	1.72992e+06	1.91362e+06	2.75878e+06	0	1.62865e+06	3.82318e+06	0	2.37119e+06	3.04111e+06	905096	0	0	0	694563	1.31533e+06	2.58281e+06	1.8933e+06	1.73097e+06	0	511821	0	0	0	0	0	0	0	0	5.47703e+06	0	0	672218	1.15652e+06	1.10323e+06	926212	916023	0	0	1.40673e+06	0	865327	0	0	0	0	1.07996e+06	0	2.07708e+06	5.65495e+06	0
H7C4F5	Lysosomal-trafficking regulator (Fragment)	LYST	LYST	SIAGSIPMK	S105	1xPhospho [S1]; 1xOxidation [M8]	0	0	1.07376e+06	685575	0	0	406111	0	0	0	0	9.78288e+06	2.08937e+07	0	0	0	0	564617	0	1.24398e+06	1.25993e+06	1.1834e+07	538049	0	533049	700268	629908	0	513384	0	744695	0	0	2.00521e+06	0	0	0	0	657168	0	0	0	0	0	0	0	1.33674e+06	1.47422e+06	627186	0	0	0	1.53528e+06	0	642805	1.57191e+06	0	0	0	0	936128	0	0	0	0	0	0	0	876764	1.04183e+06	1.52242e+06	0	948582	0	0	0	0	0	0	0	0	0	0	0	2.05037e+06	1.07158e+06	774366	0	0	0	2.5368e+06	0	0	0	0	0	0	0	0	0	0	0	0	0	0	0	0	726923	0	0	0	611073	0	0	1.63255e+06	0	1.53091e+07	0	1.62312e+07	0	0	672096
Q99698	Lysosomal-trafficking regulator	LYST	LYST	LTGSLGCSIDR	S2124	1xCarbamidomethyl [C7]; 2xPhospho [S4; S8]	1.47481e+06	813687	3.99577e+06	862875	0	1.43627e+06	975870	1.35139e+06	0	0	926761	0	1.07053e+06	0	0	0	0	0	0	1.10051e+06	0	0	0	644881	0	921897	1.89553e+06	0	0	0	840912	715011	0	2.16604e+07	0	0	664759	0	666943	2.40812e+06	0	3.58074e+06	764820	2.67483e+06	1.18521e+06	1.34461e+06	0	1.3599e+06	930108	0	0	0	1.49573e+06	2.08455e+06	0	0	0	0	853450	720457	780463	0	0	0	0	0	455392	0	1.18705e+06	486173	675510	0	914406	0	0	0	0	1.05755e+06	0	0	0	2.72861e+06	0	0	0	3.56474e+06	1.63279e+06	3.01302e+06	0	2.48671e+06	924679	616691	0	0	0	0	0	0	0	0	0	0	0	0	0	770411	2.72383e+06	0	0	0	0	0	0	0	0	0	0	0	0	0	0	0
Q99698	Lysosomal-trafficking regulator	LYST	LYST	LTGSLGCSIDR	S2128	1xCarbamidomethyl [C7]; 2xPhospho [S4; S8]	1.47481e+06	813687	3.99577e+06	862875	0	1.43627e+06	975870	1.35139e+06	0	0	926761	0	1.07053e+06	0	0	0	0	0	0	1.10051e+06	0	0	0	644881	0	921897	1.89553e+06	0	0	0	840912	715011	0	2.16604e+07	0	0	664759	0	666943	2.40812e+06	0	3.58074e+06	764820	2.67483e+06	1.18521e+06	1.34461e+06	0	1.3599e+06	930108	0	0	0	1.49573e+06	2.08455e+06	0	0	0	0	853450	720457	780463	0	0	0	0	0	455392	0	1.18705e+06	486173	675510	0	914406	0	0	0	0	1.05755e+06	0	0	0	2.72861e+06	0	0	0	3.56474e+06	1.63279e+06	3.01302e+06	0	2.48671e+06	924679	616691	0	0	0	0	0	0	0	0	0	0	0	0	0	770411	2.72383e+06	0	0	0	0	0	0	0	0	0	0	0	0	0	0	0
Q99698	Lysosomal-trafficking regulator	LYST	LYST	KQNSLGSSDTLKK	S2149	2xPhospho [S4; S7]	765837	0	2.45179e+06	1.88889e+06	0	0	2.34764e+06	609154	0	0	943707	0	3.27194e+06	0	0	0	0	0	0	0	0	0	3.1402e+06	0	3.47877e+06	810444	1.18269e+06	6.77243e+06	0	0	0	5.48535e+06	0	1.15365e+06	1.01045e+06	977208	777942	3.64032e+06	680805	0	0	0	0	0	0	0	0	0	0	0	0	0	0	0	0	0	0	0	0	0	0	0	0	0	0	0	0	0	0	0	0	0	0	0	487445	0	0	0	0	0	0	0	0	0	0	0	0	1.11856e+06	0	0	0	916016	0	0	0	0	0	0	0	0	0	0	0	0	0	0	0	0	0	0	675021	0	0	0	0	0	0	0	0	0	0	0
Q99698	Lysosomal-trafficking regulator	LYST	LYST	KQNSLGSSDTLKK	S2152	2xPhospho [S4; S7]	765837	0	2.45179e+06	1.88889e+06	0	0	2.34764e+06	609154	0	0	943707	0	3.27194e+06	0	0	0	0	0	0	0	0	0	3.1402e+06	0	3.47877e+06	810444	1.18269e+06	6.77243e+06	0	0	0	5.48535e+06	0	1.15365e+06	1.01045e+06	977208	777942	3.64032e+06	680805	0	0	0	0	0	0	0	0	0	0	0	0	0	0	0	0	0	0	0	0	0	0	0	0	0	0	0	0	0	0	0	0	0	0	0	487445	0	0	0	0	0	0	0	0	0	0	0	0	1.11856e+06	0	0	0	916016	0	0	0	0	0	0	0	0	0	0	0	0	0	0	0	0	0	0	675021	0	0	0	0	0	0	0	0	0	0	0
Q99698	Lysosomal-trafficking regulator	LYST	LYST	WPSLVDR	S2264	1xPhospho [S3]	0	5.61042e+06	7.91628e+06	6.5196e+06	7.36123e+06	6.94377e+06	9.41429e+06	9.06134e+06	9.99716e+06	0	7.94974e+06	6.34386e+06	0	0	5.14021e+06	0	0	5.71882e+06	0	5.586e+06	9.28151e+06	0	3.23269e+06	8.52118e+06	7.95404e+06	4.58782e+06	8.17177e+06	4.68614e+06	6.71588e+06	0	4.36205e+06	5.01245e+06	0	0	9.7675e+06	6.76849e+06	7.89244e+06	3.39245e+06	8.11867e+06	2.43442e+07	1.05324e+07	1.12321e+07	8.96051e+06	7.70169e+06	2.34849e+07	9.36134e+06	9.6112e+06	1.01656e+07	9.55509e+06	6.55414e+06	1.00695e+07	9.10989e+06	8.23451e+06	3.02097e+07	6.12563e+06	5.29791e+06	11400137	3.50832e+06	1.08714e+07	9.21231e+06	1.0328e+07	2.65102e+06	7.42771e+06	8.85276e+06	3.31204e+06	2.63636e+06	8.71939e+06	8.3478e+06	1.13123e+07	8.20612e+06	8881201	1.19886e+07	8.39973e+06	1.18238e+07	9.35873e+06	1.15413e+07	1.25873e+07	8.23943e+06	1.05341e+07	1.08789e+07	1.4955e+07	1.09041e+07	0	0	1.70514e+07	1.06498e+07	1.0449e+07	8.98809e+06	1.60667e+07	1.26478e+07	0	9.0162e+06	0	9.89316e+06	0	3.45081e+06	4.66387e+06	0	9.32361e+06	0	8.15531e+06	2.79152e+06	2.69398e+06	4.43979e+06	6.2405e+06	7.50196e+06	5.8355e+06	0	0	0	9.93558e+06	7.54355e+06	7.15232e+06	5.44493e+06	0	0	0	5.56271e+06	0	7.36884e+06	1.25574e+07	7.35247e+06
Q99698	Lysosomal-trafficking regulator	LYST	LYST	KQNSLGSSDTLK	S2149	1xPhospho [S4]	0	0	0	1.61911e+06	0	1.864e+06	0	0	0	0	0	6.59383e+06	0	1.02466e+07	0	0	1.66927e+06	0	0	0	1.43723e+06	0	0	0	0	0	0	0	0	1.83077e+06	0	0	0	5.88213e+06	0	3.22118e+06	0	0	0	0	0	0	0	0	4.38847e+06	0	0	0	0	0	0	0	795511	6.73468e+06	1.09462e+06	0	0	0	0	0	0	0	0	0	0	0	0	0	0	0	0	0	1.0811e+06	0	1.65948e+06	0	0	0	1.12879e+07	0	0	0	0	0	0	0	881661	0	0	0	0	0	0	0	0	0	0	0	0	0	0	0	0	0	0	0	0	0	0	0	0	0	0	0	3.28615e+06	0	0	0	3.58247e+06	0	0	0
Q99698	Lysosomal-trafficking regulator	LYST	LYST	SDPIPSELGSLKK	S1054	1xPhospho [S10]	0	0	1.90579e+06	0	0	0	825254	0	0	0	0	0	0	0	0	0	0	0	0	0	0	0	0	0	0	0	0	0	0	0	1.36043e+06	0	0	0	0	1.34898e+06	915050	1.17061e+06	0	0	0	0	812184	0	0	0	2.16732e+06	0	0	0	0	2.27232e+06	1.46027e+06	2.656e+06	1.23498e+06	0	0	1.44328e+06	0	0	0	0	2.30567e+06	0	0	0	0	0	0	2.02623e+06	1.83417e+06	0	1.34344e+06	1.48355e+06	2.02012e+06	0	875143	1.85193e+06	0	2.16294e+06	0	0	0	0	0	0	1.10882e+06	938054	1.74771e+06	0	0	0	0	0	0	0	0	0	0	0	0	0	0	0	0	0	0	0	0	0	0	0	0	0	0	0	0	0	0	0	2.66395e+06	0
Q7Z3D4	LysM and putative peptidoglycan-binding domain-containing protein 3	LYSMD3	LYSMD3	STSRDRLDDIIVLTK	S55	2xPhospho [S3; T/S]	0	0	0	745884	140674	0	1.20561e+06	1.40772e+06	0	0	0	0	0	0	0	0	0	0	0	0	177451	0	0	0	0	0	0	648423	0	0	0	0	0	157474	0	0	0	145191	410302	428223	0	0	1.70897e+06	0	0	0	0	0	911013	2.38112e+06	0	1.95181e+06	389126	0	0	377513	0	0	0	0	403500	0	530930	0	1.48063e+06	2.59235e+06	0	0	969267	775138	6123359	0	23834.6	0	886328	0	0	0	0	0	2.90586e+06	0	0	0	0	0	1.3337e+06	1.39788e+06	0	811690	0	0	0	0	0	0	0	0	0	0	0	0	344248	0	0	2.28754e+06	1.05542e+06	0	0	0	0	0	2.65649e+06	0	0	0	0	0	0	0	0	0
P07948	Tyrosine-protein kinase Lyn	LYN	HCK;LYN	FQTKDPEEQGDIVVALYPYDGIHPDDLSFK	T58	1xPhospho [T3]	0	0	0	0	0	0	0	0	0	604411	0	0	0	0	0	716393	0	0	271864	0	299808	566407	0	0	0	109199	0	0	318157	323456	205596	0	0	0	0	611072	0	135794	0	0	0	0	0	0	0	0	0	0	251807	0	0	0	0	0	0	0	426417	268809	0	0	359713	0	0	0	0	0	167646	0	94147.8	0	134423	0	0	117331	58176.7	0	0	198984	0	0	422993	192179	0	0	0	0	66552.4	153113	201506	0	0	379633	0	0	0	0	0	0	637225	797249	0	0	910448	0	0	0	0	0	0	0	0	0	665467	0	0	0	0	0	0	0	0	0
P07948	Tyrosine-protein kinase Lyn	LYN	HCK;LYN	TIYVRDPTSNK	Y32	1xPhospho [Y3]	1.37639e+07	1.41985e+07	3.89756e+07	2.45924e+07	2.0538e+07	1.16969e+07	5.89764e+06	5.63561e+06	7.55129e+06	6.73175e+06	2.14486e+07	4.85143e+06	1.09663e+07	7.36381e+06	1.89543e+07	3.19684e+06	8.18898e+06	3.05788e+06	2.13207e+06	1.26574e+07	2.57982e+06	2.94589e+06	5.46177e+06	2.16363e+06	3.40555e+06	1.33544e+07	3.32365e+07	1.09618e+07	3.73319e+06	7.53132e+06	3.38533e+07	4.57528e+06	0	1.35614e+06	5.60641e+06	1.71309e+07	8.65474e+06	1.8775e+07	1.70165e+07	2.17286e+07	8.74275e+06	9.62545e+06	4.7526e+06	9.22603e+06	0	4.53123e+06	2.70023e+07	1.01706e+07	6.52969e+06	6.15612e+06	6.97673e+06	6.59026e+06	8.10943e+06	3.18014e+07	4.95159e+06	4.60645e+06	0	4.83641e+07	1.48166e+07	3.14529e+06	4.33494e+06	0	1.13652e+07	5.71281e+06	1.60287e+07	2.78043e+07	4.89874e+06	2.0318e+07	2.6554e+06	1.44504e+07	1.38577e+07	3.72149e+07	5.62239e+06	4.30267e+06	4.13076e+06	2.5442e+07	8.02779e+06	5.2478e+07	3.2536e+06	4.12502e+06	6.39258e+06	8.74011e+06	1.00748e+07	8.17637e+06	1.17509e+07	8.36832e+06	6.39909e+06	1.33347e+07	5.86263e+06	1.497e+07	2.83442e+06	0	7.78635e+06	1.63151e+07	0	0	5.75454e+06	0	8.82339e+06	0	4.08358e+07	0	6.95882e+06	5.92245e+06	1.07094e+07	6.03588e+06	5.1978e+06	4.25646e+06	3.39626e+06	2.04121e+06	3.35465e+06	2.46377e+06	5.53818e+06	6.6519e+06	0	0	0	3.51074e+06	4.96772e+06	3.43263e+06	0	5.19457e+06
P07948	Tyrosine-protein kinase Lyn	LYN	HCK;LYN	VENCPDELYDIMK	Y473	1xCarbamidomethyl [C4]; 1xPhospho [Y9]	0	0	0	0	0	0	0	0	0	0	0	0	0	0	1.11099e+06	0	0	0	0	0	0	0	0	0	0	0	0	1.16971e+06	0	0	0	65261.9	0	0	0	0	0	0	0	0	0	0	1.13828e+06	0	0	0	0	0	0	0	0	0	0	0	0	0	0	0	0	0	504895	0	824499	0	0	0	0	0	1.23616e+06	0	0	0	0	658255	0	0	0	0	0	0	0	0	0	0	0	0	0	2.18316e+06	0	0	0	0	0	0	0	0	0	0	0	0	0	0	0	0	695472	0	0	0	0	0	0	0	0	0	0	0	0	0	0	0	0	0
Q6NUK7	Tyrosine-protein kinase (Fragment)	LYN	HCK;LYN	TQPVPESQLLPGQR	S118	1xPhospho [S7]	0	0	789124	0	1.63331e+06	1.96129e+06	0	982294	0	0	0	0	0	0	1.41003e+06	0	0	0	0	0	0	0	0	0	0	726571	0	0	0	0	0	0	0	0	0	0	0	0	994042	0	0	0	0	0	1.87414e+06	0	2.72056e+06	0	1.22026e+06	0	2.55204e+06	2.96863e+06	0	0	0	0	0	4.22118e+06	0	849857	0	0	1.22536e+06	0	0	0	0	0	0	790144	2667744	0	545422	3.32155e+06	0	0	924314	1.28586e+06	0	2.81434e+06	0	0	0	0	0	0	0	0	0	0	0	0	0	0	0	0	0	0	0	0	0	0	0	1.38666e+06	0	0	0	1.93379e+06	0	119445	2.63348e+06	1.87366e+06	0	0	0	0	0	0	0	0	9.52173e+06	0
P07948	Tyrosine-protein kinase Lyn	LYN	HCK;LYN	NTERTIYVR	T30	1xPhospho [T5]	1.12016e+07	1.51002e+06	3.76328e+06	890370	0	1.91624e+06	1.96552e+06	788240	0	0	1.2286e+06	8.26742e+06	0	0	0	0	627488	0	0	0	0	0	0	0	1049028	0	0	0	0	0	0	0	0	0	1.52857e+06	8.24052e+06	5.74257e+06	0	0	0	0	0	7.07656e+06	0	0	1.364e+07	8.229e+06	3.54212e+06	4.99787e+06	1.95839e+07	1.76946e+07	2.23087e+07	5.49177e+06	9.73525e+06	1.53857e+07	2.25609e+07	1.5927e+06	7.49451e+06	1.51001e+07	8.48457e+06	3.6607e+06	5.49382e+06	1.30454e+07	0	1.11531e+07	4.59447e+06	7.68214e+06	3.13305e+07	3.98937e+06	1.4009e+07	1.0723e+07	6.33744e+06	3.49979e+07	2.07811e+07	2.57195e+07	4.66283e+07	1.42784e+07	0	0	1.71821e+07	0	0	1.81994e+07	7.08266e+07	2.2533e+07	0	0	4.84559e+06	0	0	0	0	0	0	0	0	0	0	0	0	0	0	1.47176e+06	1.20516e+06	1.31796e+06	1.35216e+06	0	1.3631e+06	0	1.40631e+06	0	1.02453e+06	585901	0	1.59075e+06	5.07842e+06	6.54434e+06	5.9064e+06	0	9.9244e+06	0	0
P12980	Protein lyl-1	LYL1	LYL1	RPSHCELDLAEGHQPQK	S134	1xCarbamidomethyl [C5]; 1xPhospho [S3]	0	1.47364e+06	490284	1.49474e+06	0	0	0	0	0	1.53386e+06	772149	1.44151e+06	0	2.65894e+06	1.09995e+06	3.10611e+06	0	1.85067e+06	3.97817e+06	1.08965e+06	642656	0	0	0	2.04814e+06	0	847937	0	1.25561e+06	2.27897e+06	0	1.03328e+06	0	704239	1.33096e+06	0	0	799386	993338	0	0	0	2.19077e+06	0	5.30931e+06	0	0	0	0	0	0	1.51306e+06	0	0	1.83793e+06	2.21867e+06	0	0	0	4.15312e+06	0	0	2.11875e+06	0	0	0	0	7.17763e+06	1.92076e+06	1.80824e+06	2.00165e+06	0	2.29169e+06	0	4.03412e+06	0	2.61965e+06	0	2.07737e+06	0	0	0	0	0	0	0	2.46616e+06	0	0	0	1.8302e+06	2.2011e+06	0	0	3.80343e+06	0	0	0	0	0	0	0	0	1.00394e+06	2.02726e+06	1.20519e+06	3.82208e+06	0	0	4.06044e+06	803683	1.44567e+06	0	0	3.83676e+06	3.42502e+06	0	1.04767e+06	0	2.95279e+06	0	1.52567e+06
P12980	Protein lyl-1	LYL1	LYL1	MEQTALSPEVR	S276	1xPhospho [S7]; 1xOxidation [M1]	2.16343e+06	3.66125e+06	2.41099e+06	1.99677e+06	1.9331e+06	1.59155e+06	0	1.54815e+06	2.69582e+06	2.99974e+06	9.26231e+06	2.33622e+06	1.50446e+06	3.30603e+06	902135	1.59322e+06	0	1.99605e+06	2.5679e+06	0	0	0	0	0	956442	6.5181e+06	0	1.51956e+06	0	3.1907e+06	3.68184e+06	0	7.55393e+06	1.91998e+06	2.76769e+06	2.71928e+06	0	1.7666e+06	0	0	2.74366e+06	0	2.59914e+06	0	3.63638e+06	3.5837e+06	1.8329e+06	2.70911e+06	0	4.03313e+06	4.23836e+06	3.93427e+06	6.62033e+06	2.83275e+06	5.11252e+06	3.55889e+06	1.04905e+07	0	6.13902e+06	6.92799e+06	5.37622e+06	5.56404e+06	6.45746e+06	2.65601e+07	0	2.57994e+06	5.21307e+06	3.81274e+06	4.00131e+06	2.99448e+06	3.14692e+06	0	3.5964e+06	1.93657e+06	0	4.1826e+06	6.10603e+06	0	9.40969e+06	3.2725e+06	7.14098e+06	6.13844e+06	4.00988e+06	6.02402e+06	2.65774e+06	2.98764e+06	2.54068e+06	803075	6.08358e+06	2.15537e+06	7.85006e+06	6.25649e+06	0	0	0	0	0	0	4.88996e+06	0	1.20723e+07	0	0	3.02064e+06	9.46025e+06	7.27111e+06	5.39678e+06	8.6903e+06	0	3.15068e+06	6.76659e+06	2.91011e+06	2.47465e+06	0	0	0	0	1.29502e+06	0	0	3.72117e+06	1.86352e+06
P12980	Protein lyl-1	LYL1	LYL1	RRPSHCELDLAEGHQPQK	S134	1xCarbamidomethyl [C6]; 1xPhospho [S4]	0	610867	0	0	0	0	0	0	0	0	0	0	0	0	0	1.99496e+06	629597	1.14313e+06	0	0	782921	0	0	0	704951	0	0	2.17825e+06	0	0	0	0	0	1.75743e+06	0	0	0	0	0	0	0	0	0	0	0	0	0	0	0	0	0	1.68052e+06	0	0	592703	0	0	0	0	1.96408e+06	0	0	1.63652e+06	0	0	0	0	0	0	1.19835e+06	1.15874e+06	0	1.38576e+06	0	2.49441e+06	0	0	0	0	1.75551e+06	0	0	0	0	0	0	0	0	0	0	0	0	0	0	0	0	0	0	0	0	0	0	0	0	0	0	0	0	0	1.78044e+06	0	0	0	0	0	0	0	1.28591e+06	0	0	0	0
Q9HBG7	T-lymphocyte surface antigen Ly-9	LY9	LY9	KPQVVPPPQQNDLEIPESPTYENFT	T650	1xPhospho [T20]	0	0	735518	0	99961.2	0	60581.2	571438	0	0	60536.7	0	0	0	0	0	0	0	0	70427.6	70295.1	198645	0	0	82315.3	0	280096	1.04393e+06	192632	0	97294.9	0	0	0	87416.9	151737	361878	0	459667	0	0	0	0	0	0	0	0	0	0	0	0	0	0	0	0	0	0	594426	0	0	0	0	0	0	0	0	0	0	0	0	0	0	0	0	104474	0	0	0	0	0	0	0	0	0	0	0	0	0	0	0	0	0	0	0	0	0	0	0	0	0	0	0	0	827679	2.56953e+06	0	435243	108066	0	0	0	0	0	0	0	0	0	0	0	0	0	169482
O60449	Lymphocyte antigen 75	LY75	LY75	YAQGVNEDEIMLPSFHD	S1719	1xPhospho [S14]; 1xOxidation [M11]	891153	1.79475e+06	2.57418e+06	2.98504e+06	0	0	138763	218694	0	0	0	0	0	0	1.28997e+06	0	151097	0	0	168305	0	0	73416	0	98469	0	97273.2	0	0	94280	0	38618.2	0	0	86971.9	0	149647	172761	276769	0	0	0	94515	0	0	0	142386	80803	1.27971e+06	234977	0	278318	131909	0	187286	122876	151975	169846	430392	2.43244e+06	168543	0	4.37368e+06	0	0	1.13357e+06	0	0	5.66523e+06	1.01904e+07	5877316	0	71096.6	9.76746e+06	123374	83713.3	41995.8	0	0	0	69802.8	0	0	0	0	0	37356.5	3.26369e+06	55823.8	0	0	0	0	0	0	0	0	0	0	0	0	0	601737	0	2.47819e+06	1.16293e+06	1.7757e+06	0	0	0	0	0	0	0	0	0	0	113514	0	0	0	216496
O60449	Lymphocyte antigen 75	LY75	LY75	YAQGVNEDEIMLPSFHD	S1719	1xPhospho [S14]	213659	651320	0	0	0	0	0	0	0	0	0	0	0	0	0	0	116365	0	0	47389.9	0	0	0	0	0	0	0	33529.5	0	128386	0	0	0	0	82653.4	0	221281	0	0	204318	0	0	393784	0	0	0	0	0	0	0	0	2.93449e+06	105000	0	0	0	0	0	0	0	0	0	326228	0	0	704588	0	0	319337	6.41035e+06	806194	0	0	0	198381	0	0	0	0	0	0	0	0	0	0	60392.1	0	0	0	0	0	0	0	0	0	0	0	0	0	0	0	0	0	236018	714202	0	0	0	0	0	0	0	0	0	0	0	0	0	0	0	0	0
Q9BS40	Latexin	LXN	LXN	QASMEDIPGR	S41	1xPhospho [S3]	5.49337e+06	2.86649e+06	1.04476e+06	2.65519e+06	2.45193e+06	2.44971e+06	3.36892e+06	4.16816e+06	4.03873e+06	5.00285e+06	3.06556e+06	2.34318e+06	1.40192e+06	5.94427e+06	1.72511e+06	5.47891e+06	4.51096e+06	6.85241e+06	5.27258e+06	3.24288e+06	3.23839e+06	3.07612e+06	2.23578e+06	0	5.71818e+06	2.13516e+06	1.48191e+06	1.97174e+06	3.8196e+06	1.31425e+06	3.5891e+06	2.48734e+06	3.6948e+06	0	3.12029e+06	3.90967e+06	583336	4.74452e+06	950136	4.20417e+06	2.19032e+06	5.84518e+06	2.44911e+06	5.76262e+06	4.60689e+06	2.86392e+06	2.07534e+06	1.70771e+06	4.15696e+06	5.1126e+06	5.07266e+06	3.19203e+06	3.85748e+06	0	3.31798e+06	3.85673e+06	4.92094e+06	883269	3.03336e+06	2.77359e+06	3.29031e+06	2.92316e+06	3.5786e+06	0	4.22393e+06	2.12111e+06	4.72305e+06	0	2.99069e+06	1.81479e+06	1.40247e+06	0	2.69095e+06	2.14153e+06	3.20251e+06	4.98481e+06	2.24039e+06	2.07568e+06	3.34645e+06	2.89998e+06	2.04152e+06	2.68496e+06	2.81064e+06	0	0	5.7865e+06	4.32734e+06	3.67158e+06	3.97214e+06	2.34556e+06	2.24223e+06	7.67916e+06	0	0	0	0	3.73692e+06	3.49172e+06	0	0	0	0	3.02573e+06	4.14716e+06	1.85291e+06	3.32161e+06	2.2294e+06	2.57093e+06	0	7.54497e+06	4.16454e+06	2.21142e+06	3.06833e+06	1.23279e+06	3.5825e+06	5.94119e+06	0	4.49872e+06	3.14201e+06	1.95278e+06	2.22816e+06	3.43001e+06
Q9BS40	Latexin	LXN	LXN	QASMEDIPGR	S41	1xPhospho [S3]; 1xOxidation [M4]	1.34997e+07	1.29009e+07	3.84906e+07	2.06693e+07	1.98848e+07	1.04778e+07	1.54877e+07	1.0429e+07	10231967	1.03676e+07	1.23535e+07	5.948e+06	1.63579e+07	7.87737e+06	6.75693e+06	9.92962e+06	1.67286e+07	7.22818e+06	6.32103e+06	5.43432e+07	1.89543e+07	3.4631e+06	9.49188e+06	3.4233e+07	7.75955e+06	1.90126e+07	1.81715e+07	1.24696e+07	2.34406e+07	1.2847e+07	7.89889e+06	1.59335e+07	0	3.05591e+06	3.36376e+06	1.78509e+07	1.83919e+07	8.43505e+06	9.76965e+06	1.14016e+07	1.69537e+07	1.37458e+07	1.23802e+07	2.91209e+07	1.34986e+07	8.59627e+06	6.39067e+06	8.14227e+06	9.75391e+06	4.31298e+06	3.76741e+06	6.62111e+06	4.77605e+06	5.88424e+06	1.04623e+07	3.97528e+06	1.46088e+07	3.05987e+06	6.56417e+06	4.09739e+06	3.8552e+06	5.82599e+06	4.35837e+06	0	8.68891e+06	1.05921e+06	7.17088e+06	7.69197e+06	8.73513e+06	5.48667e+06	3.31797e+06	0	1.11774e+07	7.99119e+06	6.75499e+06	7.18487e+06	6.25288e+06	9.58886e+06	8.57832e+06	4.48935e+06	0	1.78764e+07	1.43221e+07	1.347e+07	1.39586e+07	2.66927e+07	4.6357e+06	1.25427e+07	4.86432e+06	8.16521e+06	1.94839e+07	1.05855e+07	7.67823e+06	7.97392e+06	4.28184e+07	2.19084e+07	1.20678e+07	1.00647e+07	1.82555e+07	8.86234e+06	1.61312e+07	1.72624e+07	2.25026e+06	3.24727e+06	4.55779e+06	4.22228e+06	1.13235e+07	1.05746e+07	0	2.56857e+06	6.22168e+06	2.5451e+06	4.98486e+06	0	6.49527e+06	9.22452e+06	5.40452e+06	2.78653e+06	7.52607e+06	0	0	9.56708e+06
Q9BS40	Latexin	LXN	LXN	VKQASMEDIPGR	S41	1xPhospho [S5]; 1xOxidation [M6]	0	0	0	1.05698e+06	0	0	0	0	0	0	0	0	0	0	0	873244	0	0	0	0	0	1.84679e+06	0	0	1.32562e+06	0	0	893696	0	0	0	0	0	0	982818	0	2.10414e+06	0	0	2.51525e+06	0	0	1.20102e+06	0	2.78752e+06	0	2.21586e+06	0	1.33891e+06	0	0	2.72585e+06	0	0	1.95751e+06	1.70812e+06	2.05354e+06	1.36272e+06	2.66878e+06	1.9458e+06	1.58101e+06	0	1.49808e+06	0	1.81754e+06	0	0	0	0	2.45685e+06	0	0	1.42977e+06	2.99857e+06	2.34104e+06	0	840102	0	3.72342e+06	0	0	0	0	0	0	1.47036e+06	693865	1.94577e+06	0	0	0	1.53047e+06	0	0	0	0	0	0	0	0	0	0	0	0	0	0	1.6094e+06	0	0	1.32658e+06	1.91901e+06	0	0	1.76251e+06	0	0	0	0	0	0	0	0
Q86V48	Leucine zipper protein 1	LUZP1	LUZP1	SQENILQGFSTSHK	S611	1xPhospho [S1]	6.33397e+07	8.87981e+06	2.55614e+07	6.22653e+06	1.49886e+07	2.09822e+07	2.55417e+07	2.63039e+07	3.9397e+07	129005	2.08579e+07	6.38613e+07	0	144623	1.55196e+06	4.00016e+06	3.21608e+07	6.89051e+06	3.4004e+06	7.59748e+06	1.41938e+07	0	0	0	0	5.67261e+06	6.43946e+06	3.74136e+06	8.93216e+06	1.22353e+07	4.01984e+06	2.95553e+06	0	0	1.8994e+07	5.10772e+07	1.17312e+07	4.01164e+06	2.4478e+06	1.86049e+07	1.36534e+07	7.78791e+06	1.62973e+07	4.47497e+06	1.87306e+07	2.62194e+07	4.3365e+07	1.51442e+07	2.86329e+07	2.74315e+07	2.35448e+07	6.26131e+07	2.38887e+07	3.00898e+07	1.78382e+07	2.95491e+07	42545447	1.10417e+08	3.15717e+07	5.43317e+07	3.44493e+07	1.20494e+07	4.7873e+07	0	3.22467e+07	1.74906e+08	3.10991e+07	2.10502e+07	3.84818e+07	4.29324e+07	4.28924e+07	2.71877e+07	3.73167e+07	5.30208e+07	5.37758e+07	4.60357e+07	6.07123e+07	3.19709e+07	4.3698e+07	8.29794e+07	3.23809e+07	7.65024e+06	0	2.02415e+06	3.77393e+07	1.09191e+07	2.27041e+07	3.41157e+07	4.17945e+07	1.9255e+07	1.69561e+07	1.71727e+07	1.17904e+06	0	0	0	0	0	0	688686	8.0696e+06	6.90049e+06	8.50378e+06	1.99924e+07	3.66765e+07	3.69008e+07	1.81572e+07	7.96329e+07	0	0	4.20539e+07	8.26752e+07	2.60695e+07	4.08126e+07	0	0	0	1.48954e+07	0	5.83845e+07	1.38791e+08	1.16444e+07
Q86V48	Leucine zipper protein 1	LUZP1	LUZP1	TSLFENDKDAGMENESVK	S703	1xPhospho [S2]	1.4364e+06	1.4207e+06	2.4132e+06	0	0	2.69834e+06	1.21887e+06	3.31116e+06	3.35635e+06	2.24785e+07	0	0	0	0	0	1.8257e+06	3.18138e+06	0	0	0	864172	0	0	0	0	0	0	1.18123e+06	0	0	0	0	0	0	1.10411e+06	6.56723e+06	1.53596e+07	1.98473e+06	985877	0	0	0	3.19033e+06	0	0	0	762575	0	3.36091e+06	1.40844e+06	0	0	1.05028e+06	0	890882	0	0	1.81221e+06	1.67857e+06	0	0	0	934897	0	0	0	3.29112e+06	0	0	706777	2.26628e+06	0	2.07767e+06	1.69168e+06	2.75561e+06	2.15721e+06	788219	0	0	0	973044	0	0	0	0	1.33259e+06	4.36996e+06	2.81265e+06	0	0	0	1.73555e+06	0	0	0	0	0	0	0	0	0	0	2.22099e+06	2.9872e+06	1.07975e+06	2.23024e+06	0	4.29294e+06	0	3.82097e+06	3.64927e+06	0	0	0	0	0	0	0	0	0	0	0
Q86V48	Leucine zipper protein 1	LUZP1	LUZP1	EKPDSDDDLDIASLVTAK	S659	1xPhospho [S5]	1.89617e+06	9.77053e+06	1.11508e+07	5.77685e+06	1.31347e+06	0	1.1641e+06	4.84933e+07	1.16643e+06	328005	316651	781676	338319	1.36464e+06	2.03713e+07	1.20971e+06	604267	966219	376421	802368	794968	2.38239e+06	1.09145e+06	1.25522e+06	726748	917425	274896	2.85012e+07	500818	869339	660730	843830	1.8727e+06	1.29467e+06	3.02871e+06	1.18655e+06	496056	1.70816e+06	1.66344e+06	1.63037e+06	669120	0	1.39111e+07	0	0	470802	1.37156e+06	1.0757e+06	1.34539e+06	984744	0	5.30508e+07	1.25961e+06	1.13616e+06	1.78917e+06	825863	1.27624e+06	2.14029e+06	2.09008e+06	3.57092e+07	1.43896e+07	1.18156e+06	2.19801e+07	1.12107e+06	1.80377e+06	2.1102e+07	760536	556449	3.45012e+07	3.13277e+07	3.05598e+07	1.05392e+06	1.01875e+06	2.07744e+07	365948	141770	1.60225e+07	1.28998e+06	1.17752e+06	310344	2.44515e+06	606649	692670	0	202683	66142.5	196728	2.25962e+07	1.37409e+07	277258	83789.6	391996	1.14805e+06	4.98479e+06	135780	2.26402e+06	1.1968e+06	1.81895e+06	1.97759e+06	988499	2.04033e+06	2.31141e+06	2.85527e+06	3.64944e+06	1.87659e+07	2.41237e+07	6.0588e+06	543258	2.68143e+06	865841	395576	1.4792e+06	726383	199097	4.32352e+06	537557	0	1.92122e+06	2.59729e+06	2.24044e+06	231876	1.59912e+06
Q86V48	Leucine zipper protein 1	LUZP1	LUZP1	DLKSLEDPPTR	S932	1xPhospho [S4]	2.05738e+07	2.19359e+07	3.1983e+07	7.83505e+06	1.44481e+07	1.24416e+07	9.4821e+06	3.61568e+07	9.58311e+06	2.63447e+07	1.43095e+07	6.13226e+06	6.48516e+06	7.25939e+06	1.34301e+07	2.96993e+07	1.81109e+07	1.34843e+07	5.09716e+06	1.20089e+07	2.36852e+07	3.19708e+06	3.28514e+07	3.09353e+07	1.84348e+07	2.88334e+07	2.03131e+07	9.06978e+06	18067350	1.67994e+07	1.19986e+07	2.12428e+07	4.79346e+06	1.70566e+07	1.5998e+07	1.73929e+07	1.26407e+07	2.8846e+07	1.94049e+07	2.21109e+07	1.84254e+07	4.82632e+07	4.11996e+07	1.77947e+07	3.25213e+07	2.08625e+07	2.15361e+07	4.7108e+07	1.84859e+07	3.34997e+07	4.1553e+07	2.85139e+07	3.28408e+07	3.63982e+07	1.3214e+07	3.09649e+07	2.36819e+07	3.16965e+07	3.16164e+07	3.48867e+07	1.97478e+07	28859363	4.55146e+07	6.1077e+07	1.73737e+07	2.18131e+07	2.54098e+07	5.73718e+07	2.82645e+07	2.49156e+07	1.85576e+07	3.07868e+07	3.12017e+07	2.72823e+07	2.80203e+07	2.94266e+07	2.81022e+07	2.18653e+07	1.58537e+07	1.36983e+07	3.43841e+07	1.70114e+07	1.79945e+07	0	1.72561e+07	2.17861e+07	3.43084e+07	3.10526e+07	3.86363e+07	1.04904e+07	1.71455e+07	2.12532e+07	1.94763e+07	2.86278e+07	2.19061e+07	1.58778e+07	4.88111e+07	2.94639e+07	3.50381e+07	2.92869e+07	1.82664e+07	2.6384e+07	2.51405e+07	7.12711e+06	1.03686e+07	1.68161e+07	4.67568e+06	1.19411e+07	3.39516e+06	2.52666e+07	2.31213e+07	9.58817e+06	1.87804e+07	7.83561e+06	0	6.00687e+06	1.19546e+07	1.77367e+07	9.61408e+06	2.79429e+07	4.4505e+07	1.31837e+07
Q86V48	Leucine zipper protein 1	LUZP1	LUZP1	EFALNNENYSLSNR	S415	1xPhospho [S10]	0	0	0	0	0	0	0	2.65061e+06	0	0	0	0	0	0	0	0	0	1.9185e+06	92509.3	0	3.15303e+06	0	0	0	2.7843e+06	761049	0	0	0	0	0	0	0	0	6.83271e+06	415139	0	0	0	0	0	0	0	0	0	0	0	0	0	0	0	0	0	0	0	2.02783e+06	0	0	0	0	2.39338e+06	0	0	0	0	0	0	0	0	0	661923	0	0	0	1.73834e+06	0	0	0	0	0	0	0	0	0	0	0	0	0	0	0	0	0	0	0	0	0	0	0	0	0	0	0	0	0	0	1.75599e+06	0	0	0	84578.9	0	0	0	0	0	0	0	0	0	0	0	0
Q86V48	Leucine zipper protein 1	LUZP1	LUZP1	IEDGISSTLPSK	T249	1xPhospho [T8]	0	1.08607e+06	1.89171e+06	0	2.66061e+06	2.27855e+06	0	1.0353e+06	0	0	0	0	0	0	0	0	0	0	0	0	0	0	0	0	0	2.09497e+06	0	0	0	0	0	0	0	0	0	0	0	2.02339e+06	0	0	0	0	3.91389e+06	1.37699e+06	9.04058e+06	0	7.05709e+06	0	0	0	3.349e+06	2.54173e+06	0	0	0	0	5.13071e+06	6.35167e+06	0	3.87751e+06	1.92713e+06	0	6.25821e+06	0	0	2.65074e+06	2.44478e+06	3.40598e+06	0	716078	13857048	0	0	5.03672e+06	7.00448e+06	2.16831e+06	1.28049e+06	3.10817e+06	3.95935e+06	0	0	0	2.52277e+06	0	0	0	1.63877e+06	2.70061e+06	1.81155e+06	2.21774e+06	0	1.50222e+06	0	3.82213e+06	0	0	0	7.85249e+06	0	2.73799e+06	0	1.0555e+06	2.26581e+06	2.19793e+06	2.33557e+06	2.49889e+06	1.92787e+06	4.98861e+06	1.11135e+07	1.31709e+06	2.58491e+06	3.71983e+06	3.14954e+06	0	0	0	0	0	1.96929e+06	4.47958e+06	2.95991e+06	1.41664e+06
Q86V48	Leucine zipper protein 1	LUZP1	LUZP1	ADKASDTSSETVFGK	S531	1xPhospho [S5]	0	0	0	0	0	0	934273	0	0	0	0	0	0	0	2.38503e+06	0	0	0	1.54282e+06	0	0	0	2.05435e+06	1.53028e+06	2.24556e+06	1.59628e+06	0	0	1.37739e+06	1.87355e+06	1.83233e+06	0	0	0	0	0	0	1.35697e+06	0	0	0	0	1.56883e+06	0	1.82629e+06	0	1.60899e+06	1.69409e+06	0	0	0	0	1.03608e+06	0	962466	0	0	2.02613e+06	2.30512e+06	0	1.28436e+06	0	0	5.53425e+06	0	0	0	0	0	0	0	0	984017	0	0	0	0	4.28035e+06	0	0	0	0	0	0	0	0	1.78166e+06	1.22708e+06	0	0	2.936e+06	0	0	0	0	0	0	0	0	0	0	0	0	1.22829e+06	2.02819e+06	0	4.44483e+06	4.12669e+06	0	2.97387e+06	0	0	0	0	0	0	0	1.45373e+06	0	0	0	0
Q86V48	Leucine zipper protein 1	LUZP1	LUZP1	RDLKSLEDPPTR	S932	1xPhospho [S5]	0	1.79923e+06	1.56092e+06	0	1.22697e+06	0	875772	2.62391e+06	0	0	0	0	0	0	1.45397e+06	2.31291e+06	1.97364e+06	1.4115e+06	0	990073	1.75713e+06	0	2.95772e+06	2.55802e+06	2.81869e+06	2.24779e+06	1.64108e+06	930145	1.87664e+06	2.20214e+06	1.5913e+06	0	0	2.23176e+06	1.09244e+06	2.12515e+06	1.26029e+06	3.72716e+06	2.22509e+06	2.5283e+06	1.59391e+06	4.39811e+06	4.00298e+06	1.84106e+06	3.91063e+06	2.73373e+06	1.59834e+06	5.54542e+06	2.70119e+06	0	3.32418e+06	3.74541e+06	3.55183e+06	2.40527e+06	2.15129e+06	3.54327e+06	1.69068e+06	2.57841e+06	2.95983e+06	3.54758e+06	1.68431e+06	0	4.72726e+06	0	0	2.33026e+06	2.13211e+06	3.34956e+06	1.7188e+06	3.53092e+06	1.29729e+06	2.85044e+06	3.43774e+06	3.39277e+06	3.79116e+06	2.04033e+06	2.46613e+06	2.41228e+06	2.93415e+06	0	3.91042e+06	1.36776e+06	0	0	0	2.72677e+06	3.96154e+06	2.4595e+06	3.17529e+06	0	0	2.48214e+06	0	0	0	0	5.59328e+06	0	0	0	0	0	2.8326e+06	826084	1.72943e+06	1.15514e+06	0	1.26155e+06	0	2.99144e+06	1.49724e+06	0	1.54963e+06	0	0	0	1.90533e+06	0	0	2.36071e+06	3.5194e+06	1.76388e+06
Q86V48	Leucine zipper protein 1	LUZP1	LUZP1	YPYSCRSQENILQGFSTSHK	S611	1xCarbamidomethyl [C5]; 1xPhospho [S7]	0	0	1.18851e+06	1.3074e+06	1.34456e+06	2.253e+06	5.06035e+06	1.88751e+06	3.78038e+06	0	859579	1.87288e+06	0	0	2.49291e+06	0	3.4845e+06	3.92235e+06	0	2.53302e+06	3.49894e+06	0	2.71019e+06	6.07815e+06	3.26724e+06	1.61885e+06	2.08865e+06	0	2.16227e+06	1.55128e+06	1.23312e+06	1.32278e+06	0	1.86974e+06	1.52234e+06	0	5.48055e+06	0	2.13513e+06	0	1.62888e+06	0	0	0	1.4422e+06	0	1.47572e+06	1.27195e+06	794591	0	0	1.36142e+06	1.84702e+06	4.23596e+06	0	0	2.3838e+06	1.80258e+06	2.16253e+06	1.82945e+06	2.6964e+06	0	2.17215e+06	0	0	0	724652	0	0	1.07343e+06	0	1.73454e+06	0	0	1.41584e+06	1.91472e+06	1.48045e+06	0	0	1.28099e+06	2.15563e+06	0	0	0	0	0	2.15783e+06	2.07142e+06	3.35295e+06	0	0	1.19512e+06	0	0	0	0	0	0	0	0	0	1.68839e+06	0	913948	0	4.52081e+06	0	0	0	0	1.84516e+06	1.81498e+06	8.05514e+06	0	0	0	0	2.3821e+06	0	0	0	1.39615e+06
Q96LR2	Leucine rich adaptor protein 1	LURAP1	LURAP1	LQGGPPESPEDESAK	S213	1xPhospho [S8]	4.3912e+07	49159798	2.96526e+07	5.36084e+07	5.46753e+07	6.19913e+07	8.69851e+07	4.07439e+07	5.46235e+07	1.43004e+08	52915846	9.11179e+07	3.50147e+07	1.66759e+08	1.17805e+08	6.33259e+07	6.96186e+07	3.05497e+07	8.25661e+07	3.65466e+07	3.27721e+07	5.50859e+07	4.13513e+07	2.37902e+07	8.73359e+07	1.98939e+07	6.51832e+07	1.35646e+07	3.58383e+07	9.39214e+07	3.47488e+07	4.27239e+07	1.65239e+08	3.03092e+07	5.13422e+07	2.38604e+07	3.41873e+07	8.01314e+07	7.74339e+07	5.54166e+07	2.04884e+07	7.2039e+07	2.44857e+07	5.43715e+07	9.13346e+07	3.98905e+07	5.99623e+07	7.1259e+07	4.96202e+07	3.43619e+07	7.66769e+07	4.51771e+07	5.5316e+07	3.47327e+07	5.47797e+07	3.89199e+07	1.41609e+08	3.70571e+07	6.0292e+07	1.16576e+08	1.15057e+08	9.16965e+07	6.64318e+07	0	3.50508e+07	5.53656e+07	6.59944e+07	3.47444e+07	4.3449e+07	3.94325e+07	2.21159e+07	3.6287e+07	48253527	8.54348e+07	5.6566e+07	7.18939e+07	9.41904e+07	3.05637e+07	1.17047e+08	7.26882e+07	1.58645e+07	7.6654e+07	9.66654e+07	1.59424e+08	9.567e+07	7.20133e+07	8.06513e+07	4.47416e+07	5.70836e+07	5.40432e+07	1.26809e+08	9.99978e+07	5.78496e+07	7.41954e+07	5.37118e+07	5.03752e+07	4.68228e+07	9.17102e+07	7.68657e+07	6.34077e+07	3.41897e+07	6.57431e+07	1.39466e+08	1.35324e+08	1.26599e+08	5.88059e+07	8.28489e+07	1.38998e+08	103540997	1.79501e+08	7.90956e+07	8.90689e+07	109136315	6.60499e+07	1.01374e+08	1.49073e+08	1.68987e+08	6.65127e+07	155203430	1.09504e+08	1.40675e+06	9.26531e+07
Q9Y383	Putative RNA-binding protein Luc7-like 2	LUC7L2	CGI-59;LUC7L2	FRDQDLASCDRDR	S347	1xCarbamidomethyl [C9]; 1xPhospho [S8]	1.17442e+07	1.83911e+07	1.8348e+07	1.62785e+07	1.77515e+07	1.58501e+07	1.64728e+07	2.2091e+07	1.51252e+07	1.50278e+07	3.93725e+07	9.56585e+06	3.05906e+07	1.01709e+07	1.77379e+07	1.36564e+07	15547854	1.28134e+07	0	2.50857e+07	1.05006e+07	1.32176e+07	1.94072e+07	7.86007e+06	1.09155e+07	2.46559e+07	1.66343e+07	4.74522e+07	2.1721e+07	1.88573e+06	2.44382e+07	1.07994e+07	1.2487e+07	3.33386e+06	1.17625e+07	9.30918e+06	1.6044e+07	1.21828e+07	7.44547e+06	2.30913e+07	5.93498e+07	5.33254e+07	4.49654e+07	6.74868e+07	9.42302e+06	2.73148e+07	1.78837e+07	2.11603e+07	2.41198e+07	1.31501e+07	1.83881e+07	2.97691e+07	3.56077e+07	4.01054e+07	2.09362e+07	1.74699e+07	8.22682e+06	4.72086e+07	2.54134e+07	8.51443e+06	1.12194e+07	3.93167e+07	2.12038e+07	0	4.50078e+07	2.37289e+07	2.51612e+07	3.38382e+07	1.58267e+07	2.56738e+07	1.38283e+07	7.36322e+07	1.61028e+07	7.5466e+06	4.84889e+06	1.96491e+07	2.42788e+07	4.19392e+07	2.29035e+07	1.26959e+07	6.10277e+06	3.30041e+07	37632741	2.45322e+07	7.38804e+06	1.33116e+07	1.85733e+07	3.70309e+07	1.70621e+07	2.79099e+07	1.94726e+07	2.20506e+07	2.9335e+07	5.44844e+07	1.40962e+07	6.11862e+07	0	1.98607e+07	5.63801e+07	1.6462e+07	1.61449e+07	1.19757e+07	1.59743e+07	7.82943e+06	1.11085e+07	1.06031e+07	1.53463e+07	1.72986e+07	8.22525e+06	1.54195e+07	9.15667e+06	1.17975e+07	1.07015e+07	2.33196e+07	1.86128e+07	2.46773e+07	1.48326e+07	2.58705e+07	1.21279e+07	1.98447e+07	1.37345e+07	1.1769e+07
Q9Y383	Putative RNA-binding protein Luc7-like 2	LUC7L2	CGI-59;LUC7L2	FRDQDLASCDR	S347	1xCarbamidomethyl [C9]; 1xPhospho [S8]	6.55574e+06	2.70249e+06	6.32758e+06	0	2.30068e+06	2.7202e+06	2.22684e+06	4.48949e+06	0	0	6.2074e+06	0	5.50228e+06	0	0	2.77695e+06	1.87687e+06	2.35993e+06	0	4.02942e+06	1.20705e+06	0	2.24764e+06	1.47904e+06	0	4.43046e+06	2.80834e+06	1.04917e+07	2.34259e+06	0	3.67032e+06	1.0609e+06	0	0	1.69737e+06	3.01621e+06	2.24155e+06	0	0	4.04099e+06	7.51584e+06	0	9.20218e+06	1.03656e+07	0	2.51907e+06	2.74844e+06	0	0	4.67194e+06	0	0	0	0	0	2.14937e+06	0	5.13532e+06	0	0	0	0	0	0	0	0	2.43994e+06	7.44177e+06	0	3.0557e+06	0	1.8535e+07	3.54986e+06	2.20694e+06	0	0	0	1.00059e+07	0	3.07811e+06	0	0	4.59466e+06	0	0	3.02328e+06	5.98797e+06	0	0	0	2.0756e+06	2.90274e+06	3.57474e+06	5.95763e+06	0	4.27327e+06	0	0	3.2711e+06	0	5.22225e+06	0	2.5623e+06	0	0	0	1.77296e+06	4.04772e+06	0	3.18683e+06	0	1.55676e+06	1.98879e+06	4.18837e+06	0	0	0	2.53687e+06	1.96875e+06	3.5599e+06	0	0
Q9Y383	Putative RNA-binding protein Luc7-like 2	LUC7L2	CGI-59;LUC7L2	AMLDQLMGTSRDGDTTR	S18	1xPhospho [S10]; 2xOxidation [M2; M7]	5.1351e+06	0	0	0	5.2584e+06	5.73022e+06	0	0	7.3167e+06	0	0	0	0	0	6.34556e+06	0	9.08221e+06	961350	0	0	0	0	0	0	0	0	0	0	0	0	0	0	0	0	5.70658e+06	0	0	0	0	2.93145e+06	0	4.84178e+06	0	7.0764e+06	0	0	0	0	0	0	0	4.41461e+06	0	1.81461e+06	0	5.62285e+06	5.38506e+06	1.38088e+07	0	0	4.22129e+06	7.0663e+06	0	1.14802e+07	4.75703e+06	6.14306e+06	0	2.30925e+06	0	7.41704e+06	3.01956e+06	3.89862e+06	2.72431e+06	0	0	0	0	3.41273e+06	0	4.36593e+06	8.23218e+06	0	8.13129e+06	0	8.21222e+06	0	0	0	5.14787e+06	0	0	0	0	4.53579e+06	5.74955e+06	7.07683e+06	6.0697e+06	4.91643e+06	0	5.29049e+06	0	0	0	5.0625e+06	0	0	0	0	1.15114e+07	0	0	0	0	4.14309e+06	1.09906e+07	1.00507e+07	4.94082e+06	0	8.22314e+06	5.31206e+06	8.79577e+06	0
A0A0A1TTQ0	Lutheran blood group glycoprotein (Fragment)	LU	LU;BCAM	GGSGGFGDEC	S621	1xCarbamidomethyl [C10]; 1xPhospho [S3]	2.18206e+07	1.11928e+07	1.5663e+07	1.36829e+07	1.99765e+07	2.75705e+07	2.63348e+07	8.55641e+06	1.3551e+07	6.98081e+07	2.24735e+07	5.56677e+07	7.69693e+06	6.24563e+07	2.80271e+07	2.16169e+07	1.87798e+07	1.70808e+07	4.7434e+07	3.86743e+06	8.99591e+06	1.23467e+07	7.6788e+06	0	7.30165e+06	1.12393e+07	1.15572e+07	7.97136e+06	7.58849e+06	2.0571e+07	1.00783e+07	4.42184e+06	6.87034e+07	0	2.10352e+06	0	0	902098	6.34067e+06	1.26369e+07	9.44508e+06	1.07336e+07	1.51982e+07	3.01562e+07	5.12569e+07	2.63014e+07	2.7056e+07	1.89335e+07	2.31017e+07	1.43476e+07	8.33761e+07	3.36632e+07	4.62633e+07	1.77646e+07	4.113e+07	3.57679e+07	7.78096e+07	7.28231e+06	3.00888e+07	6.36314e+07	7.61487e+07	9.91672e+07	4.82333e+07	1.38768e+07	2.70182e+07	5.40537e+07	4.29721e+07	1.6452e+07	1.75738e+07	2.4349e+07	26637086	6.21606e+06	5.22415e+07	2.06491e+07	4.31955e+07	4.30552e+07	5.71893e+07	8.73447e+06	6.33879e+07	7.68196e+07	5.59129e+07	4.01712e+07	7.27171e+07	1.16872e+07	2.89925e+07	3.35747e+07	4.89771e+07	5.13745e+06	6.1941e+07	4.39363e+07	8.14328e+07	1.35036e+08	1.58318e+07	8.14962e+06	0	2.72075e+06	3.9044e+07	2.64407e+07	1.19827e+07	3.88763e+07	3.98392e+06	9.89409e+07	6.64362e+07	3.99734e+07	3.95595e+07	4.90189e+07	6.77914e+07	8.4154e+07	7.00028e+07	1.0399e+08	4.8841e+07	2.46536e+07	7.35083e+07	3.19361e+07	3.59401e+07	7.53097e+07	6.79703e+07	3.68824e+07	4.34526e+07	9.61494e+07	0	2.04278e+07
Q14767	Latent-transforming growth factor beta-binding protein 2	LTBP2	LTBP2	RSSAAGEGTLAR	S250	1xPhospho [S3]	4.53416e+07	2.95557e+07	8.90547e+06	7.86291e+07	4.52372e+07	2.01093e+07	1.67547e+07	4.13463e+07	0	1.25342e+07	4.79227e+07	0	6.1699e+06	6.47645e+06	2.37009e+07	1.56978e+08	3.57198e+06	4.90954e+06	1.97947e+07	2.02973e+07	3.40394e+07	8.46535e+06	78260389	2.26969e+07	1.30483e+08	1.09226e+06	4.54154e+07	3.12847e+07	5.52941e+06	1.20842e+07	0	2.56321e+07	0	5.01392e+06	2.01051e+07	2.11534e+07	1.59072e+07	4.50079e+07	5.01765e+07	161114087	6.75273e+06	3.85155e+07	2.49369e+07	2.49304e+07	5.55691e+06	2.0383e+07	1.57026e+06	1.86694e+08	1.59431e+07	1.89441e+07	2.51709e+07	1.16268e+07	7.19078e+06	1.61858e+07	6.19633e+06	0	6.22314e+06	1.31944e+06	1.20417e+07	2.00859e+06	0	9.48753e+06	3.52496e+06	0	0	0	2.21531e+07	0	1.82955e+06	3.61314e+06	967375	0	0	9.67811e+06	4.36616e+06	0	0	0	0	0	0	0	7.33056e+06	7.67846e+07	4.86244e+07	2.4251e+07	2.50216e+07	1.31987e+07	8.65932e+06	0	1.49863e+07	976291	1.24468e+08	4.45665e+07	3.26352e+07	1.08479e+08	6.51388e+07	6.69375e+07	1.1385e+08	1.94294e+07	1.21393e+07	2.68322e+07	0	3.13814e+06	1.17087e+07	0	0	0	1.50764e+07	727119	0	0	876204	0	0	1.16209e+07	0	3.83351e+06	0	0	0	1.2796e+07
Q14766	Latent-transforming growth factor beta-binding protein 1	LTBP1	LTBP1	GKGFVPAGESSSEAGGENYK	S1413	1xPhospho [S10]	0	0	0	0	0	2.264e+06	0	0	3.63101e+06	0	0	0	0	0	3.15845e+06	0	0	0	3.57757e+06	1.61583e+06	0	0	1.68782e+06	3.30668e+06	0	0	0	0	1.44487e+06	0	0	0	0	0	4.3246e+06	3.27129e+06	1.26299e+06	0	0	0	0	0	0	0	3.91718e+06	0	0	0	0	0	0	0	0	0	0	0	0	0	0	0	0	0	0	0	0	0	0	0	0	0	0	0	0	0	0	0	0	0	0	2.43001e+06	0	0	0	0	0	1.32303e+06	2.20807e+06	0	0	0	0	0	0	0	0	0	0	0	0	0	0	0	0	0	0	0	0	0	0	0	0	0	0	0	0	0	0	0	0	0	0	0
Q14766	Latent-transforming growth factor beta-binding protein 1	LTBP1	LTBP1	CIRPAESNEQIEETDVYQDLCWEHLSDEYVCSRPLVGK	S1512	3xCarbamidomethyl [C1; C21; C31]; 1xPhospho [S7]	1.08811e+06	1.05514e+06	2.24282e+06	311373	4.84884e+06	659331	3.0837e+06	2.55173e+06	0	588017	473386	0	276565	314791	100269	440986	712266	250657	326053	478585	375925	1.39874e+06	987718	2.62131e+06	149165	0	1.17855e+06	0	268282	318296	91721.5	117127	665142	3.94781e+06	590009	1.16847e+06	145572	826198	2.05271e+06	0	0	143030	1.80328e+06	0	3.26793e+06	0	122439	1.69232e+06	742680	313742	0	238017	342724	486972	462334	972666	420347	1.03171e+06	145473	0	229962	0	0	0	1.28271e+06	617234	1.63178e+06	0	131525	3.23081e+06	3.40212e+06	0	264017	299804	951365	0	0	840233	0	0	3.50854e+06	723212	0	790319	0	174124	2.05316e+06	936991	119750	198699	200009	240472	0	2.25068e+06	4.72976e+06	3.43986e+06	812826	0	0	0	0	1.6545e+06	504759	5.17392e+06	0	0	363177	294423	0	3.35099e+06	1.00482e+06	229612	568509	0	1.14068e+06	0	673339	173031	0	82820.3	0	325883
Q86X29	Lipolysis-stimulated lipoprotein receptor	LSR	LSR	ARSVDALDDLTPPSTAESGSR	S493	2xPhospho [S3; S14]	5.43117e+06	1.01091e+07	9.10306e+06	1.01074e+07	0	1.86341e+06	5.56454e+06	4.32395e+06	5.68308e+06	0	3.67755e+06	5.55374e+06	1.80789e+07	3.45093e+06	4.74317e+06	0	3.25054e+06	4.21978e+06	8.09623e+06	3.78338e+07	7.11478e+06	0	3.55723e+06	4.61906e+06	3.64359e+06	2.35941e+07	1.11736e+07	2.85935e+07	1.53891e+06	0	5.23719e+06	1.18881e+07	1.10367e+06	1.63114e+07	6.10894e+06	8.60099e+06	2.60075e+07	5.51938e+06	6.91271e+06	2.33938e+07	1.88358e+07	1.89174e+07	8.32859e+06	4.42484e+06	0	0	0	4.21868e+06	1.00964e+07	5.76496e+06	3.69752e+06	1.25756e+07	501311	9.45924e+06	388706	0	0	0	0	0	0	2.05945e+06	0	0	0	0	0	0	0	0	1.42232e+07	1.24946e+07	4.21019e+06	0	0	5.89931e+06	0	1.6124e+07	0	0	3.17641e+06	2.07933e+06	0	1.50766e+06	5.33802e+06	1.52245e+07	6.13149e+06	6.33576e+06	4.13391e+06	1.55793e+07	0	0	847728	8.54334e+06	4.92395e+06	4.13369e+06	8.52414e+06	4.20873e+06	1.0442e+07	1.27019e+07	6.17902e+06	6.79124e+06	0	0	0	2.59869e+06	0	0	0	0	0	1.87219e+06	0	0	741819	0	1.08647e+07	0	6.05026e+06	0	0	0
Q86X29	Lipolysis-stimulated lipoprotein receptor	LSR	LSR	ARSVDALDDLTPPSTAESGSR	S504	2xPhospho [S3; S14]	5.43117e+06	1.01091e+07	9.10306e+06	1.01074e+07	0	1.86341e+06	5.56454e+06	4.32395e+06	5.68308e+06	0	3.67755e+06	5.55374e+06	1.80789e+07	3.45093e+06	4.74317e+06	0	3.25054e+06	4.21978e+06	8.09623e+06	3.78338e+07	7.11478e+06	0	3.55723e+06	4.61906e+06	3.64359e+06	2.35941e+07	1.11736e+07	2.85935e+07	1.53891e+06	0	5.23719e+06	1.18881e+07	1.10367e+06	1.63114e+07	6.10894e+06	8.60099e+06	2.60075e+07	5.51938e+06	6.91271e+06	2.33938e+07	1.88358e+07	1.89174e+07	8.32859e+06	4.42484e+06	0	0	0	4.21868e+06	1.00964e+07	5.76496e+06	3.69752e+06	1.25756e+07	501311	9.45924e+06	388706	0	0	0	0	0	0	2.05945e+06	0	0	0	0	0	0	0	0	1.42232e+07	1.24946e+07	4.21019e+06	0	0	5.89931e+06	0	1.6124e+07	0	0	3.17641e+06	2.07933e+06	0	1.50766e+06	5.33802e+06	1.52245e+07	6.13149e+06	6.33576e+06	4.13391e+06	1.55793e+07	0	0	847728	8.54334e+06	4.92395e+06	4.13369e+06	8.52414e+06	4.20873e+06	1.0442e+07	1.27019e+07	6.17902e+06	6.79124e+06	0	0	0	2.59869e+06	0	0	0	0	0	1.87219e+06	0	0	741819	0	1.08647e+07	0	6.05026e+06	0	0	0
Q86X29	Lipolysis-stimulated lipoprotein receptor	LSR	LSR	GPALTPIRDEEWGGHSPRSPR	S467	2xPhospho [S19; S/T]	2.16562e+06	2.46715e+06	6.86e+06	3.03615e+06	2.04782e+06	1.03095e+06	6.83999e+06	5.57532e+06	4.01006e+06	2.13963e+06	3.4074e+06	0	1.88058e+06	0	1.01714e+07	0	5.34903e+06	2.38594e+06	0	6.0488e+06	3.12939e+06	3.88401e+06	2.76527e+06	5.6135e+06	2.56395e+06	1.12915e+07	9.10207e+06	7.94019e+06	8.63307e+06	2.09797e+06	4.85983e+06	5.14702e+06	0	1.01707e+07	1.35291e+07	1.799e+06	1.04877e+07	4.87413e+06	5.36195e+06	5.87371e+07	3.06139e+06	0	2.39848e+06	0	4.46675e+06	1.1086e+07	2.8537e+06	2.73956e+06	1.08177e+07	2.12513e+06	0	3.924e+07	5.30014e+06	8.36603e+06	2.14729e+06	1.14471e+07	0	8.41609e+06	2.46544e+06	5.54912e+06	1.21106e+07	0	5.28988e+06	0	9.46011e+06	0	1.65634e+06	4.35295e+06	4.67623e+06	2.31263e+07	23563980	2.48415e+07	1.14495e+07	4.56036e+06	3.17166e+06	1.79092e+07	1.24573e+07	1.49378e+07	0	1.13459e+07	1.87363e+07	0	3.0241e+06	0	2.87037e+07	729767	3.8502e+06	0	9.23382e+06	7.26855e+06	0	1.04469e+06	0	1.96205e+07	2.01009e+06	0	0	2.71454e+06	1.19059e+07	7.93706e+06	2.93816e+07	0	2.73461e+06	2.53121e+06	4.65791e+06	2.39742e+06	0	0	0	2.06897e+06	3.05159e+06	1.85935e+06	0	2.26049e+06	0	0	0	1.65646e+06	0	0	1.24099e+07	0
Q86X29	Lipolysis-stimulated lipoprotein receptor	LSR	LSR	AMSEVTSLHEDDWR	S436	2xPhospho [S7; S/T]	0	4.64713e+06	8.26223e+06	892696	3.85247e+06	2.37888e+06	2.20498e+06	1.86958e+06	0	0	4.25563e+06	0	303224	151526	1.01852e+06	151175	152670	887678	288314	3.50723e+06	0	449334	0	0	0	2.54774e+06	1.4123e+06	8.70554e+06	0	0	0	0	0	0	0	3.22601e+06	2.05173e+06	0	1.04561e+06	9.51304e+06	3.42104e+06	0	2.94693e+06	0	2.71026e+06	4.67151e+06	2.36827e+06	2.74468e+06	5.49484e+06	0	0	1.00549e+07	3.24558e+06	6.91957e+06	0	2.85495e+06	0	851736	1.28135e+06	0	2.31296e+06	0	906407	0	0	0	3.06285e+06	0	0	1.85972e+07	6.72155e+06	1.43759e+07	4.91197e+06	0	1.06993e+06	1.78778e+07	902717	1.2759e+07	0	3.31911e+06	3678112	0	0	0	0	1.89106e+06	4.65221e+06	2.46884e+06	2.56701e+06	5.37358e+06	0	880989	0	0	0	0	0	0	0	0	0	0	1.69019e+06	0	1.06811e+06	2.70228e+06	0	333537	0	0	730557	0	1.25686e+06	0	0	0	0	1.79074e+06	0	0	2.40708e+06	1.71344e+06
Q86X29	Lipolysis-stimulated lipoprotein receptor	LSR	LSR	SVDALDDLTPPSTAESGSR	S493	2xPhospho [S1; S12]	5518367080	5.69606e+08	5.79247e+08	5.80477e+08	4.54971e+08	7.43299e+08	1.91888e+08	4.83396e+08	1082126069	9.5686e+07	2.94833e+08	5.18594e+08	1.16843e+07	9.26831e+07	3.92682e+08	4.83462e+07	1.36633e+08	6.06147e+08	7.49891e+07	241975327	3.01017e+08	1.42946e+08	1.53863e+07	640910504	4.48102e+07	3.65304e+07	5.6817e+08	2.73662e+08	6.96841e+08	1.10227e+08	2.55107e+07	333120651	2.77088e+08	0	3.85473e+08	9.13647e+08	3.12371e+08	4.02383e+07	1.72495e+08	155897772	3.17773e+08	0	315687033	2.7124e+07	5.5017e+08	3.38164e+08	2.75068e+08	4.14832e+08	377727135	3.37331e+08	1.1058e+07	2.5346e+08	3.15349e+08	241497048	4.84848e+08	3.15163e+08	7.89578e+08	1726551508	5.21107e+08	3.1616e+08	4.31678e+08	0	3.58749e+08	0	1.60892e+08	2.23145e+08	6.3993e+08	7.05368e+06	1.86208e+08	337315915	188331040	8.01388e+07	3.35477e+08	7.64715e+08	5.57353e+08	200754441	4.03801e+08	8.18387e+08	1.36438e+08	2.53582e+08	417513646	1.49214e+08	1.22814e+08	6.44814e+06	0	1384705797	489963457	3.3157e+08	5.53818e+08	4.38963e+08	7.42009e+07	4.20628e+08	1.65599e+08	3.5951e+07	1.8206e+08	784516776	0	2.90562e+08	2.48814e+08	1.01166e+08	3.76739e+08	6.16411e+08	1.76208e+08	6.70547e+08	4.0167e+08	6.23312e+08	8.17555e+08	234660538	1.54902e+08	6.22052e+07	1282975643	1.32611e+07	4.94355e+08	5.39932e+08	3.09253e+08	2.8994e+07	1.82123e+08	2.03417e+07	9.34846e+07	5.44007e+08	3.70973e+08	1137716452
Q86X29	Lipolysis-stimulated lipoprotein receptor	LSR	LSR	SVDALDDLTPPSTAESGSR	S504	2xPhospho [S1; S12]	5518367080	5.69606e+08	5.79247e+08	5.80477e+08	4.54971e+08	7.43299e+08	1.91888e+08	4.83396e+08	1082126069	9.5686e+07	2.94833e+08	5.18594e+08	1.16843e+07	9.26831e+07	3.92682e+08	4.83462e+07	1.36633e+08	6.06147e+08	7.49891e+07	241975327	3.01017e+08	1.42946e+08	1.53863e+07	640910504	4.48102e+07	3.65304e+07	5.6817e+08	2.73662e+08	6.96841e+08	1.10227e+08	2.55107e+07	333120651	2.77088e+08	0	3.85473e+08	9.13647e+08	3.12371e+08	4.02383e+07	1.72495e+08	155897772	3.17773e+08	0	315687033	2.7124e+07	5.5017e+08	3.38164e+08	2.75068e+08	4.14832e+08	377727135	3.37331e+08	1.1058e+07	2.5346e+08	3.15349e+08	241497048	4.84848e+08	3.15163e+08	7.89578e+08	1726551508	5.21107e+08	3.1616e+08	4.31678e+08	0	3.58749e+08	0	1.60892e+08	2.23145e+08	6.3993e+08	7.05368e+06	1.86208e+08	337315915	188331040	8.01388e+07	3.35477e+08	7.64715e+08	5.57353e+08	200754441	4.03801e+08	8.18387e+08	1.36438e+08	2.53582e+08	417513646	1.49214e+08	1.22814e+08	6.44814e+06	0	1384705797	489963457	3.3157e+08	5.53818e+08	4.38963e+08	7.42009e+07	4.20628e+08	1.65599e+08	3.5951e+07	1.8206e+08	784516776	0	2.90562e+08	2.48814e+08	1.01166e+08	3.76739e+08	6.16411e+08	1.76208e+08	6.70547e+08	4.0167e+08	6.23312e+08	8.17555e+08	234660538	1.54902e+08	6.22052e+07	1282975643	1.32611e+07	4.94355e+08	5.39932e+08	3.09253e+08	2.8994e+07	1.82123e+08	2.03417e+07	9.34846e+07	5.44007e+08	3.70973e+08	1137716452
Q86X29	Lipolysis-stimulated lipoprotein receptor	LSR	LSR	SRDPHYDDFRSR	S556	1xPhospho [S11]	7.69415e+06	0	5.70987e+06	0	3.35419e+06	628639	1.19656e+06	0	5.18024e+06	0	0	0	7.93219e+06	8.68229e+06	0	0	0	1.55039e+06	0	1.36146e+06	0	0	0	0	733863	6.54999e+06	1.21838e+06	436239	901023	6.16394e+06	5.34239e+06	0	0	1.94182e+06	0	0	522885	998806	0	1.58546e+07	5.52852e+06	0	4.72351e+06	6.90323e+06	0	2.89971e+06	2.87898e+07	0	5.40956e+06	3.14176e+06	4.97725e+06	1.04859e+07	0	7.59714e+06	6.48734e+06	6.51523e+06	0	4.77822e+06	3.83714e+06	3.02401e+06	8.60737e+06	0	0	0	0	0	8.77762e+06	6.95761e+06	0	1.80164e+07	9.21857e+06	4.3513e+06	8.25312e+06	2.55736e+06	4.6873e+06	1.14126e+07	2.14604e+07	3.84933e+07	2.56658e+06	7.87881e+06	0	0	1.20234e+07	0	1.11347e+07	0	1.4516e+06	3.78661e+06	0	6.75165e+06	0	0	0	0	0	0	0	0	0	0	7.49596e+06	0	0	0	0	2.50704e+06	1.53952e+06	0	5.35787e+06	2.47712e+06	1.56295e+06	687972	2.01373e+06	0	3.2929e+06	0	0	1.17154e+06	0	6.96549e+06	0	0
Q86X29	Lipolysis-stimulated lipoprotein receptor	LSR	LSR	AMSEVTSLHEDDWR	S436	2xPhospho [S7; S/T]; 1xOxidation [M2]	0	1.78123e+06	9.14077e+06	1.7032e+06	1.86977e+06	0	957669	1.20137e+06	0	0	2.69627e+06	0	2.42113e+06	0	0	0	0	0	0	1.94774e+06	0	1.47476e+06	0	0	0	0	1.38185e+06	2.71779e+06	0	0	0	0	0	0	0	0	958677	0	0	4.34951e+06	0	2.70127e+06	1.23884e+06	0	841764	2.02067e+06	3.2449e+06	0	1.92915e+06	0	2.39239e+06	4.99728e+06	2.616e+06	3.03652e+06	2.0021e+06	3.37896e+06	0	1.04399e+06	852232	1.08593e+06	2.82611e+06	3.2225e+06	1.16598e+06	0	0	0	1.3046e+06	5.73699e+06	0	1.14634e+07	4762525	6.75643e+06	2.71788e+06	0	873624	6.62248e+06	955774	4.36607e+06	0	1.87476e+06	5.31362e+06	0	3.42269e+06	0	6.14823e+06	1.14492e+06	2.05701e+06	944629	1.77134e+06	2.67496e+06	0	604007	0	0	0	0	0	0	4.94005e+06	0	2371403	0	0	0	582855	0	0	0	0	0	0	0	0	0	0	0	0	0	0	0	0	0
Q86X29	Lipolysis-stimulated lipoprotein receptor	LSR	LSR	ARSVDALDDLTPPSTAESGSRSPTSNGGR	S493	2xPhospho [S3; S14]	5.85307e+06	0	0	0	1.47993e+06	0	0	0	0	0	0	0	0	0	1.36673e+06	0	0	0	0	1.12463e+06	1.40403e+06	0	0	0	0	0	0	1.23314e+06	0	0	0	0	0	0	0	0	900003	0	4.23483e+06	3.2306e+06	0	0	0	0	0	0	0	0	0	0	0	0	0	0	0	0	0	0	0	0	0	0	709899	0	0	0	0	0	0	2.47176e+06	0	0	746367	0	0	0	0	0	0	0	0	0	0	0	0	0	0	0	0	0	0	0	0	0	0	0	0	0	0	0	0	0	0	0	0	0	0	0	0	133685	0	0	0	0	0	0	0	0	0	0	0	0
Q86X29	Lipolysis-stimulated lipoprotein receptor	LSR	LSR	ARSVDALDDLTPPSTAESGSRSPTSNGGR	S504	2xPhospho [S3; S14]	5.85307e+06	0	0	0	1.47993e+06	0	0	0	0	0	0	0	0	0	1.36673e+06	0	0	0	0	1.12463e+06	1.40403e+06	0	0	0	0	0	0	1.23314e+06	0	0	0	0	0	0	0	0	900003	0	4.23483e+06	3.2306e+06	0	0	0	0	0	0	0	0	0	0	0	0	0	0	0	0	0	0	0	0	0	0	709899	0	0	0	0	0	0	2.47176e+06	0	0	746367	0	0	0	0	0	0	0	0	0	0	0	0	0	0	0	0	0	0	0	0	0	0	0	0	0	0	0	0	0	0	0	0	0	0	0	0	133685	0	0	0	0	0	0	0	0	0	0	0	0
Q86X29	Lipolysis-stimulated lipoprotein receptor	LSR	LSR	GPALTPIRDEEWGGHSPR	T453	2xPhospho [T5; S16]	0	0	1.16197e+06	0	1.0944e+06	1.50366e+06	623922	1.13401e+06	0	0	818369	0	0	0	2.00673e+06	0	0	0	0	1.56833e+06	0	0	0	612738	0	3.57961e+06	2.38777e+06	1.49343e+06	842989	0	0	0	0	0	0	0	1.74914e+06	606035	0	1.40713e+06	0	0	870965	0	752982	0	1.59558e+06	0	0	0	0	1.68952e+06	0	0	0	1.4926e+06	0	0	817612	0	1.42036e+06	0	0	0	0	0	502729	1.44509e+06	0	4.32903e+06	1.5973e+06	0	2.10034e+06	0	1.40613e+06	1.80601e+06	549150	8.59168e+06	0	0	1.40012e+06	0	0	0	0	1.58963e+06	945908	989937	2.01945e+06	1.37573e+06	0	0	0	0	0	0	0	0	0	0	6.37461e+06	0	0	568213	0	552492	474263	937325	0	0	601573	0	704732	0	0	0	0	0	0	0	0	0
Q86X29	Lipolysis-stimulated lipoprotein receptor	LSR	LSR	GPALTPIRDEEWGGHSPR	S464	2xPhospho [T5; S16]	0	0	1.16197e+06	0	1.0944e+06	1.50366e+06	623922	1.13401e+06	0	0	818369	0	0	0	2.00673e+06	0	0	0	0	1.56833e+06	0	0	0	612738	0	3.57961e+06	2.38777e+06	1.49343e+06	842989	0	0	0	0	0	0	0	1.74914e+06	606035	0	1.40713e+06	0	0	870965	0	752982	0	1.59558e+06	0	0	0	0	1.68952e+06	0	0	0	1.4926e+06	0	0	817612	0	1.42036e+06	0	0	0	0	0	502729	1.44509e+06	0	4.32903e+06	1.5973e+06	0	2.10034e+06	0	1.40613e+06	1.80601e+06	549150	8.59168e+06	0	0	1.40012e+06	0	0	0	0	1.58963e+06	945908	989937	2.01945e+06	1.37573e+06	0	0	0	0	0	0	0	0	0	0	6.37461e+06	0	0	568213	0	552492	474263	937325	0	0	601573	0	704732	0	0	0	0	0	0	0	0	0
Q86X29	Lipolysis-stimulated lipoprotein receptor	LSR	LSR	CCCPEALYAAGK	Y309	3xCarbamidomethyl [C1; C2; C3]; 1xPhospho [Y8]	0	0	0	0	0	0	0	0	0	0	0	0	0	0	0	0	0	0	0	0	0	0	0	0	0	1.99267e+06	0	743829	0	0	0	0	0	0	0	0	0	0	0	0	0	0	0	0	0	0	0	0	3.56453e+06	0	0	0	0	0	0	4.27987e+06	0	0	0	0	0	0	0	0	0	3.44323e+06	0	2.71627e+06	3.68149e+06	0	0	0	5.00414e+06	0	7.77671e+06	6.26562e+06	0	0	0	0	2.65878e+06	0	0	0	0	0	0	0	0	0	0	0	0	0	0	0	0	0	0	0	0	0	0	0	0	0	0	0	0	0	0	0	0	0	0	0	0	0	0	0	7.06249e+06	0
Q86X29	Lipolysis-stimulated lipoprotein receptor	LSR	LSR	NLALSRESLVV	S643	2xPhospho [S5; S8]	0	1.78379e+07	1.3557e+07	3.18733e+06	0	0	0	0	182814	0	0	0	0	0	1.23472e+06	0	0	0	0	0	0	0	0	0	0	0	0	0	0	0	0	0	0	0	0	0	0	0	0	0	0	0	603873	0	0	0	137606	0	0	0	0	0	0	0	0	0	0	0	0	2.28436e+07	0	0	3.35357e+07	0	0	0	0	0	6.82309e+06	7.77256e+07	22940178	0	0	0	0	0	0	0	0	0	0	0	0	0	0	0	0	1.36699e+07	0	0	0	0	0	0	0	0	0	0	1.28876e+07	5.79239e+06	2.43512e+06	0	0	0	7.98564e+06	2.81504e+06	3.27577e+06	0	0	0	0	0	0	0	0	0	0	0	0	0	0	0
Q86X29	Lipolysis-stimulated lipoprotein receptor	LSR	LSR	NLALSRESLVV	S646	2xPhospho [S5; S8]	0	1.78379e+07	1.3557e+07	3.18733e+06	0	0	0	0	182814	0	0	0	0	0	1.23472e+06	0	0	0	0	0	0	0	0	0	0	0	0	0	0	0	0	0	0	0	0	0	0	0	0	0	0	0	603873	0	0	0	137606	0	0	0	0	0	0	0	0	0	0	0	0	2.28436e+07	0	0	3.35357e+07	0	0	0	0	0	6.82309e+06	7.77256e+07	22940178	0	0	0	0	0	0	0	0	0	0	0	0	0	0	0	0	1.36699e+07	0	0	0	0	0	0	0	0	0	0	1.28876e+07	5.79239e+06	2.43512e+06	0	0	0	7.98564e+06	2.81504e+06	3.27577e+06	0	0	0	0	0	0	0	0	0	0	0	0	0	0	0
Q86X29	Lipolysis-stimulated lipoprotein receptor	LSR	LSR	VLYYMEK	Y406	1xPhospho [Y3]	1.03535e+06	689419	0	0	0	410486	0	491930	0	0	0	0	0	0	0	0	0	0	0	447833	0	0	0	354826	0	1.47248e+06	0	904896	816488	0	1.16175e+06	0	0	0	533300	1.22956e+06	0	596249	0	0	0	0	240948	0	0	0	0	0	0	0	0	0	0	0	0	0	0	0	0	0	0	0	0	0	0	0	0	0	0	0	460513	0	326527	0	0	3.38274e+06	0	2.91991e+06	0	0	0	0	0	0	0	0	0	0	0	0	0	0	0	0	0	0	0	0	0	0	0	0	378557	0	305639	506574	0	0	0	0	0	0	0	0	0	0	0	0	0	0	0	0
C9JU59	Lymphocyte-specific protein 1 (Fragment)	LSP1	LSP1	SPEGEQEDRPGLHAYEK	S94	1xPhospho [S1]	1.51762e+08	1.01738e+08	6.9667e+07	7.39643e+07	5.82764e+07	3.37333e+07	6.88675e+07	1.27884e+08	1.04625e+08	5.42096e+07	7.52795e+07	6.03378e+07	9.65475e+07	6.72538e+07	1.33477e+07	1.22578e+08	75190287	5.32292e+07	8.18339e+07	4.42635e+07	4.46826e+07	5.80048e+07	4.11173e+07	5.15268e+07	8.02172e+07	3.56306e+07	7.74511e+07	5.70048e+07	6.83706e+07	4.40767e+07	5.50785e+07	7.8158e+07	7.1931e+07	8.12723e+07	1.00094e+08	4.2631e+07	1.93363e+08	8.33509e+07	7.29858e+06	5.80169e+07	8.15321e+07	7.82516e+07	4.56152e+07	1.44261e+08	2.45913e+07	6.71191e+07	6.32348e+07	8.72357e+07	6.07746e+07	1.17887e+08	5.55097e+07	9.25326e+07	4.48781e+07	8.02014e+07	4.68399e+07	7.02896e+07	6.54548e+07	9.56294e+07	7.72298e+07	1.404e+07	3.95533e+07	111657559	3.58648e+07	0	1.20216e+08	7.44872e+07	4.66436e+07	8.73948e+07	5.46467e+07	1.9373e+07	61222662	5.31961e+07	8.41632e+07	1.47785e+08	8.48705e+07	5.3662e+07	1.05916e+08	7.1274e+07	4.0107e+07	2.34465e+07	4.89607e+07	9.98876e+07	2.08841e+07	1.35379e+08	3.46438e+07	1.4097e+08	1.50872e+08	8.87616e+07	3.00079e+07	1.02873e+08	1.09266e+08	4.47566e+07	9.37245e+07	1.07559e+08	126978955	1.36816e+08	1.37937e+08	9.09059e+07	8.57219e+07	7.30565e+07	1.1973e+07	6.22063e+07	4.52691e+07	2.24283e+07	2.37067e+07	2.29662e+07	5.41492e+07	2.01062e+07	1.14036e+07	6.11523e+07	4.45397e+07	6.14285e+07	4.6274e+07	1.13002e+08	4.95459e+07	1.38097e+08	1.19898e+08	7.96286e+07	8.91886e+07	6.56846e+07	6.99983e+06	3.65326e+07
C9JU59	Lymphocyte-specific protein 1 (Fragment)	LSP1	LSP1	SPEGEQEDRPGLHAYEKEDSDEVHLEELSLSK	S94	2xPhospho [S1; S20]	5.6569e+06	1.22278e+07	8.90828e+06	6.87989e+06	3.79454e+06	0	2.80205e+06	1.19586e+07	8.49026e+06	409043	1.20599e+06	0	1.69198e+06	623485	1.84848e+06	0	9.87652e+06	6.41642e+06	2.75877e+06	3.26845e+06	0	2.60276e+06	3.03505e+06	0	4.71621e+06	0	4.39767e+06	4.18636e+06	4.35857e+06	96289.4	3.11509e+06	4.78392e+06	1.11419e+06	9.71021e+06	1.0287e+07	1.01039e+06	1.85468e+07	5.74769e+06	0	0	2.53331e+06	0	0	2.68026e+06	0	8.65465e+06	1.76214e+06	0	6.25197e+06	6.40475e+06	1.8576e+06	8.97734e+06	2.01033e+06	5.52423e+06	1.15012e+06	8.13989e+06	1.47305e+06	9.87979e+06	1.18813e+07	1.30901e+06	0	0	589928	0	0	5.00476e+06	1.61233e+06	7.17367e+06	0	0	7.81139e+06	0	8.11765e+06	8.52311e+06	8.24689e+06	0	2.21008e+06	0	226932	2.26489e+06	1.15992e+06	0	0	0	0	1.60803e+07	1.02841e+07	6.36396e+06	2.6133e+06	5.51936e+06	2.43081e+06	2.42779e+06	2.16668e+06	0	1.82586e+06	3.55826e+06	3.1779e+06	2.09056e+06	0	904196	0	804806	7.21385e+06	2.44158e+06	0	1.53027e+06	1.22036e+06	5.63986e+06	0	989339	5.99769e+06	5.40524e+06	961683	6.8302e+06	327690	483603	658909	993816	0	0	5.89989e+06	933739
C9JU59	Lymphocyte-specific protein 1 (Fragment)	LSP1	LSP1	SPEGEQEDRPGLHAYEKEDSDEVHLEELSLSK	S113	2xPhospho [S1; S20]	5.6569e+06	1.22278e+07	8.90828e+06	6.87989e+06	3.79454e+06	0	2.80205e+06	1.19586e+07	8.49026e+06	409043	1.20599e+06	0	1.69198e+06	623485	1.84848e+06	0	9.87652e+06	6.41642e+06	2.75877e+06	3.26845e+06	0	2.60276e+06	3.03505e+06	0	4.71621e+06	0	4.39767e+06	4.18636e+06	4.35857e+06	96289.4	3.11509e+06	4.78392e+06	1.11419e+06	9.71021e+06	1.0287e+07	1.01039e+06	1.85468e+07	5.74769e+06	0	0	2.53331e+06	0	0	2.68026e+06	0	8.65465e+06	1.76214e+06	0	6.25197e+06	6.40475e+06	1.8576e+06	8.97734e+06	2.01033e+06	5.52423e+06	1.15012e+06	8.13989e+06	1.47305e+06	9.87979e+06	1.18813e+07	1.30901e+06	0	0	589928	0	0	5.00476e+06	1.61233e+06	7.17367e+06	0	0	7.81139e+06	0	8.11765e+06	8.52311e+06	8.24689e+06	0	2.21008e+06	0	226932	2.26489e+06	1.15992e+06	0	0	0	0	1.60803e+07	1.02841e+07	6.36396e+06	2.6133e+06	5.51936e+06	2.43081e+06	2.42779e+06	2.16668e+06	0	1.82586e+06	3.55826e+06	3.1779e+06	2.09056e+06	0	904196	0	804806	7.21385e+06	2.44158e+06	0	1.53027e+06	1.22036e+06	5.63986e+06	0	989339	5.99769e+06	5.40524e+06	961683	6.8302e+06	327690	483603	658909	993816	0	0	5.89989e+06	933739
C9JU59	Lymphocyte-specific protein 1 (Fragment)	LSP1	LSP1	QQHEGAQGALDSGEPPQCR	S86	1xCarbamidomethyl [C18]; 1xPhospho [S12]	0	0	0	0	0	0	0	0	0	3.7117e+06	0	0	0	0	0	0	0	0	0	0	0	1.38667e+06	0	0	0	0	0	0	0	0	0	1.98462e+06	0	0	1.4327e+06	644870	0	1.31084e+06	0	0	0	0	0	0	0	0	0	0	0	0	0	0	0	0	1.96702e+06	0	0	3.73357e+06	0	0	0	0	1.26861e+06	0	0	1.77423e+06	0	0	0	0	2.49173e+06	0	0	4.15431e+06	0	0	1.17422e+06	1.10322e+06	0	0	0	0	0	0	0	0	6.63728e+06	0	0	0	0	0	0	0	0	0	0	0	0	0	0	0	0	6.78197e+06	1.08447e+06	1.01828e+06	0	3.70824e+06	0	1.13594e+07	0	0	5.61184e+06	0	0	0	0	0	0	0	0	0
C9JU59	Lymphocyte-specific protein 1 (Fragment)	LSP1	LSP1	EGPGPEDTVQDNLGAAGAEEEQEEHQK	T133	1xPhospho [T8]	6.39106e+07	2.33402e+07	3.11404e+07	1.50111e+07	1.47903e+07	3.07612e+06	3.15971e+07	2.21587e+07	3.08625e+07	1.47125e+07	3.45962e+07	1.20773e+07	3.98126e+06	3.25565e+06	1.49453e+06	2.76707e+06	2.34411e+07	5.80688e+06	3.41052e+06	3.36617e+06	6.34515e+06	0	0	817047	0	0	0	6.05241e+06	3.04578e+06	6.95822e+06	0	0	0	0	0	1.39058e+07	1.66964e+07	2.5968e+06	0	0	0	0	1.45296e+07	5.70954e+06	0	3.56798e+07	2.97069e+07	7.33628e+06	1.16654e+07	3.32901e+07	3.29988e+07	5.98873e+07	8.78163e+06	4.26616e+07	1.4281e+07	2.41588e+07	0	7.43821e+07	4.20089e+07	1.11122e+07	1.02475e+07	1.66683e+07	1.61286e+07	0	3.71606e+07	4.4479e+07	1.04765e+07	5.63097e+07	1.21784e+07	2.22355e+07	21837858	1.79266e+07	3.25428e+07	4.48865e+07	3.23239e+07	5.17987e+07	3.17958e+07	6.8533e+06	5.7426e+06	2.92341e+07	1.02346e+07	6.36964e+06	1.54309e+07	0	1.6246e+07	0	8.36313e+06	1.97463e+07	9.07437e+06	5.22793e+06	2.23771e+06	0	0	0	0	8.10079e+06	0	0	1.01919e+07	0	0	4.09778e+06	2.64547e+07	10287643	2.37275e+07	2.60601e+07	0	2.3684e+07	0	0	9.95516e+06	2.97664e+07	8.07706e+06	3.26999e+07	0	98544.9	0	7.17462e+06	7.00378e+06	3.91382e+07	126645054	1.62904e+07
K7ENY5	U6 snRNA-associated Sm-like protein LSm7	LSM7	LSM7	KKESILDLSK	S11	1xPhospho [S4]	0	3.03325e+06	0	2.34669e+06	2.50975e+06	2.34983e+06	1.26505e+06	1.90727e+06	2.18435e+06	2.62284e+06	0	0	0	0	1.25647e+06	0	0	879879	0	904420	2.47447e+06	2.25598e+06	0	2.77531e+06	2.16458e+06	0	0	1.99904e+06	1.10308e+06	0	708402	0	0	0	644029	735022	1.86851e+06	928701	648211	0	0	0	769239	0	1.74514e+06	0	0	0	900784	0	0	0	0	0	0	0	0	0	0	0	0	0	0	0	0	0	0	0	0	0	515340	0	0	0	1.47353e+06	0	0	806688	0	0	0	0	0	0	0	0	396219	1.45073e+06	0	0	0	0	0	0	0	0	0	0	0	0	0	0	2.22601e+06	1.58885e+06	3.4682e+06	677608	1.81986e+06	3.21892e+06	2.85393e+06	2.16059e+06	4.02027e+06	1.95433e+06	1.83821e+06	1.75892e+06	0	2.54722e+06	0	970404	0	0	0	0
K7ENY5	U6 snRNA-associated Sm-like protein LSm7	LSM7	LSM7	YIDKTIR	T22	1xPhospho [T5]	0	1.57704e+06	1.91105e+06	3.02664e+06	3.75268e+06	0	2.21755e+06	0	0	0	1.93373e+06	0	5.47025e+06	0	0	1.25764e+06	0	1.37594e+06	0	0	0	7.3068e+06	0	0	0	0	0	0	0	0	0	0	0	0	534264	0	0	0	0	0	0	0	952268	0	0	0	680857	0	1.10488e+06	0	0	0	1.1389e+06	0	1.19808e+06	0	0	0	0	0	0	0	0	0	0	1.02997e+06	0	2.6564e+06	0	1.47716e+06	1.06852e+06	0	1.24746e+06	0	0	0	0	0	0	0	0	0	0	0	0	869204	1.43389e+06	1.32105e+06	0	0	0	0	0	0	0	0	0	0	0	0	0	0	1.15326e+06	0	0	0	0	0	0	0	1.19442e+06	1.86492e+06	1.68311e+06	2.64727e+06	0	0	0	0	0	0	0	0
Q9BX40	Protein LSM14 homolog B	LSM14B	LSM14B	SPMVEQAVQTGSADNLNAK	S165	1xPhospho [S12]	0	0	0	0	0	1.33351e+06	0	1.15764e+06	3.34801e+06	4.56241e+06	5.63765e+06	2.52031e+06	0	867797	1.13443e+06	0	0	3.47595e+06	4.77441e+06	844230	6.07586e+06	0	0	0	1.43428e+06	0	1.45682e+06	5.39474e+06	0	1.66754e+06	1.83305e+07	0	500164	2.16189e+06	1.26175e+06	1.26174e+06	1.21642e+06	3.91929e+06	0	0	0	0	0	3.66094e+06	0	0	1.86507e+06	0	0	0	0	0	734157	0	768494	0	0	3.04275e+06	0	0	0	0	0	0	0	0	0	1.90531e+06	0	6.03251e+06	0	8.52743e+06	0	3.76158e+06	0	0	0	0	0	0	2.09293e+06	0	0	0	0	0	0	853511	0	0	0	2.57152e+06	0	0	6.63437e+06	2.95471e+06	4.26732e+06	0	0	0	4.49703e+06	0	1.97482e+06	0	0	0	1.91544e+06	0	0	2.66795e+06	2.3825e+06	5.42908e+06	0	2.2276e+06	488225	0	1.19669e+06	2.31138e+06	2.11983e+06	0	0	0
A0A0C4DFV2	Protein LSM14 homolog B	LSM14B	LSM14B	LVSPPASAAASSPSSSPSPQPVSELDLSSEPQQLTAK	S156	2xPhospho [S12; S14]	0	0	0	0	0	0	0	0	0	0	0	0	0	0	0	0	0	0	206601	0	0	0	0	0	174743	0	201471	632161	0	0	0	0	0	0	0	0	55153.7	0	113704	0	0	0	53067.8	0	0	0	0	0	146051	0	0	0	75052.8	0	0	0	0	90118.2	0	0	0	0	0	0	0	0	0	0	0	0	789964	0	0	68484	68799.8	0	0	0	97777.4	0	0	0	0	0	0	0	105103	0	0	0	0	0	0	0	0	0	0	0	0	0	0	0	0	0	0	0	0	0	0	0	0	0	0	0	0	0	0	167954	0	0	0	0
A0A0C4DFV2	Protein LSM14 homolog B	LSM14B	LSM14B	LVSPPASAAASSPSSSPSPQPVSELDLSSEPQQLTAK	S158	2xPhospho [S12; S14]	0	0	0	0	0	0	0	0	0	0	0	0	0	0	0	0	0	0	206601	0	0	0	0	0	174743	0	201471	632161	0	0	0	0	0	0	0	0	55153.7	0	113704	0	0	0	53067.8	0	0	0	0	0	146051	0	0	0	75052.8	0	0	0	0	90118.2	0	0	0	0	0	0	0	0	0	0	0	0	789964	0	0	68484	68799.8	0	0	0	97777.4	0	0	0	0	0	0	0	105103	0	0	0	0	0	0	0	0	0	0	0	0	0	0	0	0	0	0	0	0	0	0	0	0	0	0	0	0	0	0	167954	0	0	0	0
A0A0C4DFV2	Protein LSM14 homolog B	LSM14B	LSM14B	LVSPPASAAASSPSSSPSPQPVSELDLSSEPQQLTAK	S173	1xPhospho [S29]	0	0	0	0	0	0	0	0	0	0	0	0	0	0	324290	0	0	98158.6	0	0	0	0	77209.9	0	63047.7	0	65500.6	854120	0	0	0	0	0	0	0	44120.2	0	92630	0	0	0	0	0	0	0	0	0	0	0	0	0	0	0	0	0	0	0	0	0	0	0	0	540095	0	0	0	0	0	0	0	0	0	59688.1	643950	0	0	0	0	0	0	0	0	0	0	0	0	0	398032	0	0	0	0	0	0	0	0	0	0	0	0	0	0	0	0	0	330783	0	0	0	0	0	0	0	0	0	0	0	85953.1	0	0	0	0
Q9BX40	Protein LSM14 homolog B	LSM14B	LSM14B	SPMVEQAVQTGSADNLNAK	S165	1xPhospho [S12]; 1xOxidation [M3]	0	0	0	0	1.33695e+06	0	0	0	0	4.3256e+06	1.88772e+06	0	0	0	0	1.66376e+06	0	0	0	0	0	0	0	0	0	0	3.02035e+06	1.34471e+06	1.54626e+06	1.5099e+06	0	0	0	0	0	0	0	0	1.301e+06	0	0	0	0	0	0	0	0	0	0	3.74491e+06	0	0	0	0	0	0	0	0	0	0	0	0	0	0	0	0	775705	0	0	0	0	0	0	0	0	0	0	1.67797e+06	0	0	0	0	0	0	0	1.00927e+06	0	0	0	0	0	0	0	0	0	0	0	0	0	0	0	0	0	0	1.77881e+06	1.67442e+06	0	4.19675e+06	0	3.2078e+06	0	0	0	0	0	0	0	1.90413e+06	0	0	0	0
Q9BX40	Protein LSM14 homolog B	LSM14B	LSM14B	RTTWAEER	T334	1xPhospho [T3]	0	727195	2.22788e+06	981143	2.6417e+06	1.89408e+06	2.18741e+06	2.05062e+06	1.50379e+06	2.30578e+06	5.69113e+06	5.46162e+06	1.54372e+06	0	0	811793	3.35327e+06	1.40931e+06	0	1.05657e+06	1.58216e+06	0	0	0	0	0	3.60287e+06	1.31001e+07	510379	2.66614e+06	0	0	0	0	1.56715e+06	3.51372e+06	2.89178e+06	1.95731e+06	0	0	0	0	2.94861e+06	2.76793e+06	0	4.57335e+06	2.88663e+06	0	3.2647e+06	4.12932e+06	3.86475e+06	6.24524e+06	2.97671e+06	6.26297e+06	2.56035e+06	1.84676e+06	2.95156e+06	4.50569e+06	4.6534e+06	3.04571e+06	2.66001e+06	0	3.55534e+06	0	0	3.70957e+06	2.76289e+06	1.52057e+07	0	7.10161e+06	760838	2.17731e+07	0	5.04258e+06	3.96954e+06	5.11376e+06	1.61759e+06	5.68099e+06	2.52105e+06	4.28574e+06	0	0	7.67781e+06	1.11856e+07	3.98827e+06	0	1.33256e+06	1.60559e+06	0	0	0	0	0	0	0	0	0	0	0	0	0	0	3.24911e+06	0	695254	0	0	0	0	0	0	2.31575e+06	3.18029e+06	3.42033e+06	6.60152e+06	0	0	3.05874e+06	3.40759e+06	3.54386e+06	5.5927e+06	1.59339e+06
Q8ND56	Protein LSM14 homolog A	LSM14A	LSM14A	KSPTMEQAVQTASAHLPAPAAVGR	S192	1xPhospho [S2]	2.02376e+06	0	3.57322e+06	540547	4.44212e+06	3.60922e+06	3.37205e+06	2.44755e+06	0	0	3.41327e+06	0	0	0	0	247213	0	33715.8	77737.3	601429	6.31024e+06	0	2.68955e+06	6.0684e+06	0	0	3.21664e+06	1.53276e+06	783632	0	49465.9	65290.7	0	858162	0	1.63422e+06	668732	195054	3.57539e+06	2.09132e+06	5.2071e+06	0	5.33389e+06	1.39541e+07	6.04899e+06	2.88734e+06	0	4.59599e+06	4.4854e+06	7.11584e+06	4.26489e+06	1.63173e+06	346480	2.84124e+06	0	1.29277e+06	2.81023e+06	3.83021e+06	0	2.0649e+06	1.33972e+06	0	291089	4.02675e+06	2.23539e+06	0	3.97284e+06	0	0	2.71926e+06	3.55673e+06	4.27703e+06	862868	0	0	0	0	1.25326e+07	534330	3.40106e+06	1.48775e+07	0	0	0	0	7.98469e+06	1.25184e+07	5.58275e+06	1.77612e+06	5.14526e+06	0	2.42695e+06	0	1.89513e+06	0	0	0	0	0	0	748080	0	548106	6.41856e+06	624151	573287	990625	0	0	0	0	2.1732e+06	1.96992e+06	0	0	0	0	0	0	0	2.19514e+06	0
Q8ND56	Protein LSM14 homolog A	LSM14A	LSM14A	SSPQLDPLRKSPTMEQAVQTASAHLPAPAAVGR	S183	2xPhospho [S2; S]	0	0	1.82199e+06	0	1.34165e+06	1.1802e+06	1.18674e+06	8.11664e+06	0	0	0	336194	3.55705e+06	1.68247e+06	5.52797e+06	1.22426e+06	199134	251567	0	461866	2.61907e+06	160065	3.89096e+06	1.81166e+06	0	318378	1.49594e+06	3.20843e+07	136406	216539	1.15453e+06	849655	0	2.6584e+06	0	1.29076e+06	226067	5.15518e+06	9.6904e+06	0	1.19605e+06	0	1.96806e+06	2.02762e+06	292036	390716	62198	3.97475e+06	2.09786e+06	6.60181e+06	109995	7.03211e+06	845146	0	0	288632	0	1.57891e+06	279017	1.34162e+06	1.58062e+06	0	0	0	1.5048e+06	0	0	0	0	1.15316e+07	7770992	843235	2.52187e+06	5.54163e+06	2.29646e+06	0	1.50639e+06	539000	0	0	3.80062e+06	0	339724	0	0	0	897683	1.5634e+06	0	0	2.4976e+06	118282	0	1.71891e+06	0	0	0	4.03197e+06	3.85223e+06	0	0	1.16696e+06	774961	2.63698e+06	519704	1.43538e+06	0	468571	0	0	441074	0	590474	0	0	834292	0	624164	0	998808	0	1.3178e+06
Q8ND56	Protein LSM14 homolog A	LSM14A	LSM14A	SSPQLDPLRK	S183	1xPhospho [S2]	1.27706e+08	1.1448e+08	1.20272e+08	1.07948e+08	1.86814e+08	7.93582e+07	9.90457e+07	163136989	1.22043e+08	1.20173e+08	1.12493e+08	7.68821e+07	2.92216e+08	1.11636e+08	126394844	1.89706e+08	1.20717e+08	1.61967e+08	1.26999e+08	2.53572e+08	1.83842e+08	134724590	2.39337e+08	3.62134e+08	1.64664e+08	2.3261e+08	1.88258e+08	288153980	1.89503e+08	1.05935e+08	1.66977e+08	2.70929e+08	180529183	203771473	1.51461e+08	1.2998e+08	1.96851e+08	1.92776e+08	6.3137e+07	1.17731e+08	2.94221e+08	1.3376e+08	1.91178e+08	1.60934e+08	7.57434e+07	1.21044e+08	1.10917e+08	1.0338e+08	116335195	1.84232e+08	1.58906e+08	1.60066e+08	1.041e+08	1.17795e+08	1.24183e+08	1.47666e+08	9.75809e+07	8.03091e+07	1.13093e+08	8.76152e+07	7.4177e+07	1.401e+08	1.21654e+08	0	142836030	1.20752e+08	9.19851e+07	1.57787e+08	1.30038e+08	1.31026e+08	96586036	1.39508e+08	1.30857e+08	1.26579e+08	1.12514e+08	1.2259e+08	8.84654e+07	3.95705e+08	9.62457e+07	6.39609e+07	1.52478e+08	1.39999e+08	9.41434e+07	2.22117e+08	9.3135e+07	9.22678e+07	1.19204e+08	220463102	1.875e+08	1.33067e+08	1.13389e+08	1.16399e+08	1.16661e+08	1.97498e+08	1.78887e+08	1.53658e+08	1.32579e+08	1.41773e+08	1.84283e+08	1.08929e+08	1.0542e+08	1.47225e+08	1.15631e+08	1.06083e+08	5.75198e+07	1.32087e+08	1.41888e+08	9.70535e+07	7.25495e+07	1.28726e+08	1.36485e+08	1.13869e+08	1.27535e+08	1.67663e+08	130635824	135583588	1.52576e+08	1.12259e+08	1.28256e+08	7.94281e+07	2.09502e+08	1.13554e+08
Q8ND56	Protein LSM14 homolog A	LSM14A	LSM14A	SSPQLDPLRKSPTMEQAVQTASAHLPAPAAVGR	S192	2xPhospho [T/S]; 1xOxidation [M14]	0	0	1.16915e+07	0	1.05629e+07	5.50888e+06	7.65892e+06	4.0684e+06	0	0	0	0	0	0	0	271386	149570	0	503176	4.24753e+06	1.54621e+07	0	5.06073e+06	9.37532e+06	0	0	5.53124e+06	5.14482e+06	0	0	4.12928e+06	4.46488e+06	271142	0	0	0	0	1.01451e+07	701066	0	0	0	0	0	0	0	0	7.92948e+06	4.41494e+06	1.84177e+07	0	0	0	0	0	2.70608e+06	0	0	0	1.86944e+06	0	0	0	0	0	0	0	0	0	0	0	0	0	4.26671e+06	1.85085e+06	0	0	1.25764e+06	0	0	2.03313e+06	0	0	0	0	0	0	0	2.49416e+06	0	0	0	400211	2.87242e+06	0	0	0	1.7626e+06	3.49091e+06	1.29835e+06	0	2.42527e+06	0	0	0	0	0	339007	0	442959	0	0	0	6.02223e+06	0	375876	0	4.37334e+06	1.2227e+06	0	0	6.02189e+06
Q8ND56	Protein LSM14 homolog A	LSM14A	LSM14A	TQLSQGRSSPQLDPLRK	S182	2xPhospho [S/T]	2.8582e+07	1.05302e+07	4.23748e+07	7.70158e+06	2.96969e+07	1.03042e+07	2.79588e+07	5.85113e+07	1.53131e+07	1.91563e+07	3.07102e+07	3.03939e+07	5.43568e+07	0	2.45843e+07	1.96481e+07	3.95294e+07	2.78532e+07	8.06741e+06	2.85309e+07	3.21505e+07	2.60621e+06	2.03039e+07	4.4164e+07	3.69688e+07	2.64918e+07	6.43137e+07	8.39966e+07	4.09163e+07	1.87059e+07	9.31462e+06	2.04641e+07	0	5.0246e+07	2.8771e+07	3.91943e+07	9.15104e+07	3.65201e+07	2.06231e+07	5.37057e+07	6.30395e+07	2.26908e+06	4.21762e+07	0	2.74475e+07	4.11998e+07	1.67151e+07	5.0199e+07	4.73433e+07	5.48202e+07	1.66323e+07	6.12808e+07	2.92476e+07	6.45265e+07	2.0953e+07	4.67182e+07	5.50097e+06	2.50103e+07	2.19419e+07	2.3213e+07	3.87525e+07	0	3.81615e+07	1.33303e+07	2.34159e+07	3.51682e+07	1.66754e+07	1.34446e+07	4.47079e+07	8.0144e+07	6.55166e+07	7.8781e+07	2.03951e+07	3.58617e+07	3.89285e+07	4.13209e+07	4.07399e+07	7.59475e+07	4.02155e+06	3.5919e+07	9.18427e+07	1.6477e+07	1.69613e+07	0	5.39732e+07	1.72815e+06	2.22495e+07	3.43987e+07	7.18299e+07	2.93314e+07	0	1.36542e+07	0	4.39718e+07	4.36912e+06	0	4.2038e+06	3.00326e+07	3.38012e+07	2.8636e+07	4.23171e+07	1.62188e+07	6.80548e+06	9.28803e+06	1.93293e+07	3.25504e+07	7.16903e+06	5.12922e+06	3.20965e+06	2.01269e+07	1.76754e+07	2.56847e+07	2.88673e+07	2.11123e+07	523888	0	0	2.77867e+07	0	3.03655e+07	4.23974e+07	1.65595e+07
Q8ND56	Protein LSM14 homolog A	LSM14A	LSM14A	RSPVSTRPLPSASQK	S216	1xPhospho [S2]	1.13735e+07	9.03499e+06	1.29267e+07	9.47859e+06	1.79202e+07	1.65896e+07	1.34376e+07	7.32813e+06	3.27083e+06	8.46823e+06	6.64837e+06	1.20061e+07	2.61523e+07	1.21846e+07	1.32201e+07	1.79937e+07	2.06053e+07	2.07229e+07	1.40987e+07	4.05564e+07	4.37033e+07	1.35899e+07	2.31955e+07	4.22736e+07	1.40356e+07	1.055e+07	4.67391e+07	6.08336e+07	5.74421e+07	1.13953e+07	5.81868e+06	2.14512e+07	0	1.65406e+07	2.14225e+07	2.58353e+07	3.17748e+07	3.34715e+07	3.39989e+07	2.91612e+07	1.07767e+07	1.3455e+07	1.50386e+07	1.24421e+07	2.13029e+07	1.52505e+07	6.97193e+06	2.94952e+07	1.13471e+07	2.36246e+07	7.03913e+06	3.38758e+07	8.86765e+06	2.0303e+07	1.87175e+07	1.45438e+07	8.46952e+06	5.01274e+06	3.5441e+06	1.7567e+07	9.41883e+06	1.22287e+07	4.11963e+06	0	3.46357e+06	6.97232e+06	1.5671e+07	0	1.28399e+07	8.50553e+06	4.3519e+06	8.37329e+06	3.96107e+06	5.88073e+06	4.85134e+06	1.13532e+07	7.5738e+06	2.34885e+07	0	9.29735e+06	5.28438e+06	0	0	1.48995e+07	6.10853e+06	8.14823e+06	1.29676e+07	5.41374e+06	1.60097e+07	6.87246e+06	5.67515e+06	8.39313e+06	1.31586e+07	1.73397e+07	4.804e+06	0	2.63534e+07	2.6963e+07	2.58971e+07	1.35093e+07	1.17793e+07	2.8518e+07	11755774	1.28467e+07	1.4319e+07	2.04987e+07	6.27289e+06	7.17048e+06	1.5537e+07	1.61627e+07	6.08056e+06	6.76356e+06	7.78292e+06	7.02516e+06	5.85601e+06	8.88136e+06	5.67841e+06	4.71611e+06	1.0593e+07	4.2423e+06	1.9537e+07	1.25149e+07
Q8ND56	Protein LSM14 homolog A	LSM14A	LSM14A	SSPQLDPLR	S183	1xPhospho [S2]	4.64891e+07	6.092e+07	4.12369e+07	6.34454e+07	6.48736e+07	2.72601e+07	3.37032e+07	6.36729e+07	6.5054e+07	277885	4.6317e+07	2.63473e+07	1.04283e+08	0	4.85497e+07	7.38966e+07	3.76913e+07	7.47971e+07	4.43194e+07	1.20078e+08	8.18433e+07	1.10019e+08	1.25098e+08	1.76215e+08	6.9628e+07	1.1031e+08	7.007e+07	9.81125e+07	6.5628e+07	5.15992e+07	7.06952e+07	1.47578e+08	0	8.01541e+07	7.43711e+07	4.69955e+07	8.95578e+07	81594785	3.16716e+07	6.39169e+07	1.47815e+08	5.18996e+07	7.86029e+07	8.93466e+07	3.85823e+07	4.69306e+07	6.25733e+07	3.76284e+07	3.90357e+07	5.9745e+07	5.49088e+07	5.39651e+07	4.42789e+07	4.78537e+07	3.97287e+07	5.64897e+07	3.55932e+07	3.5091e+07	4.90508e+07	3.27487e+07	3.11253e+07	0	3.88247e+07	0	6.17193e+07	5.1219e+07	3.67185e+07	4.56253e+07	7.32134e+07	6.41794e+07	43430368	5.30401e+07	4.86691e+07	4.58976e+07	4.63918e+07	4.93828e+07	3.05811e+07	1.87703e+08	3.82248e+07	1.91135e+07	7.91088e+07	6.19119e+07	2.69888e+07	0	3.68737e+07	5.28871e+07	5.66012e+07	1.14333e+08	1.08019e+08	5.17672e+07	7.93532e+07	4.52427e+07	0	0	0	0	0	0	6.73537e+07	2.12491e+07	4.30426e+07	5.17923e+07	3.30576e+07	3.98916e+07	2.48459e+07	3.75752e+07	4.09083e+07	5.08517e+07	0	0	6.10906e+07	3.51089e+07	3.65656e+07	4.52657e+07	0	0	1.00525e+06	3.55774e+07	0	2.08046e+07	7.80874e+07	5.92414e+07
A0A140TA76	Protein LSM14 homolog A (Fragment)	LSM14A	LSM14A	SFFDNISCDDNR	S310	1xCarbamidomethyl [C8]; 1xPhospho [S7]	0	0	1.53826e+06	0	1.22276e+06	0	0	0	0	0	1.28321e+06	0	0	0	0	0	0	0	0	1.51122e+06	0	0	0	0	0	3.41921e+06	2.3598e+06	945772	0	0	910890	0	0	882564	0	975074	0	0	1.3334e+06	1.59089e+06	0	0	800930	0	0	0	1.71668e+06	0	872248	0	0	0	1.11042e+06	1.78888e+06	586014	0	0	0	804286	0	1.38579e+06	0	698675	0	0	0	755387	0	656932	1.28629e+06	1.63268e+06	0	939891	482075	0	0	497035	5.60599e+06	0	0	2.19233e+06	0	0	0	0	1.00902e+06	2.01848e+06	1.01644e+06	2.80994e+06	0	0	0	0	0	0	0	0	0	0	0	0	0	0	0	0	859150	0	0	0	0	0	0	0	0	0	0	0	0	0	0	0	0
A0A140TA76	Protein LSM14 homolog A (Fragment)	LSM14A	LSM14A	RPTWAEER	T320	1xPhospho [T3]	1.67944e+07	5.50305e+06	1.11013e+07	3.55855e+06	1.34116e+07	8.14926e+06	1.09428e+07	1.05588e+07	1.48266e+07	1.33455e+07	2.1854e+07	2.24873e+07	6.43616e+06	1.94851e+07	2.65485e+06	6.93764e+06	1.66322e+07	7.93466e+06	5.52015e+06	6.64999e+06	7.52703e+06	1.84924e+06	2.33574e+06	2.19009e+06	4.07129e+06	3.40061e+06	1.15501e+07	1.59445e+07	4.05919e+06	1.47975e+07	4.91668e+06	0	2.00826e+07	0	7.2461e+06	1.80038e+07	1.21474e+07	9.02419e+06	6.21223e+06	3.47898e+06	5.4527e+06	7.27848e+06	1.24925e+07	1.14336e+07	5.79957e+06	2.50813e+07	1.65465e+07	1.24732e+07	1.12763e+07	1.68263e+07	2.57618e+07	3.85845e+07	1.1844e+07	2.69112e+07	1.32777e+07	1.39376e+07	1.93513e+07	1.74787e+07	2.16248e+07	1.34261e+07	7.29463e+06	1.64825e+07	1.73813e+07	0	8.98204e+06	8.36918e+06	1.50041e+07	4.4987e+07	1.12119e+07	3.02965e+07	18978472	2.08578e+07	1.88132e+07	2.35581e+07	2.58698e+07	1.93337e+07	1.3577e+07	3.68653e+07	1.79812e+07	2.06459e+07	7.17704e+06	9.02953e+06	2.25633e+07	6.51456e+07	1.81083e+07	4.00322e+06	1.02293e+07	1.05473e+07	6.10437e+06	7.44778e+06	6.27866e+06	2.47023e+06	5.61963e+06	7.0548e+06	0	0	0	6.33917e+06	1.04235e+07	4.31409e+06	5.63871e+06	0	1.47201e+07	1.69319e+07	2.94797e+06	6.41109e+06	1.36068e+07	1.96239e+07	1.25897e+07	1.63066e+07	7.36549e+06	1.55062e+07	1.33558e+07	1.93878e+07	2.94025e+07	1.84096e+07	3.44613e+07	1.88366e+07	2.41192e+07	1.67011e+07	3.09994e+07	1.02079e+07
A0A140TA76	Protein LSM14 homolog A (Fragment)	LSM14A	LSM14A	TQLSQAEVHK	S173	1xPhospho [S4]	0	2.44655e+06	844667	0	2.74886e+06	0	0	2.74305e+06	0	0	0	0	0	0	0	0	2.81394e+06	0	0	0	0	0	0	0	0	0	0	2.9551e+06	0	0	0	0	0	0	0	1.94844e+06	6.16297e+06	0	0	0	0	5.55814e+06	0	0	0	0	0	1.98282e+06	0	0	0	1.34714e+06	1.16508e+06	0	0	0	1.77976e+06	0	0	0	0	2.75774e+06	0	0	0	0	3.1011e+06	0	0	1.45655e+06	3.77988e+06	2.01773e+06	1.34691e+06	1.18716e+06	0	1.32884e+06	0	0	0	0	0	0	0	0	3.01911e+06	0	0	0	0	0	0	0	0	0	0	0	0	0	0	0	0	0	0	0	0	0	0	0	0	0	0	0	0	0	0	0	0	0	0	0	0	0
A0A140TA76	Protein LSM14 homolog A (Fragment)	LSM14A	LSM14A	ERRPTWAEER	T320	1xPhospho [T5]	0	0	3.30446e+06	0	5.83373e+06	2.8014e+06	2.06742e+06	2.35913e+06	0	6.50129e+06	1.08548e+07	1.10568e+07	1.98347e+06	4.94198e+06	0	0	4.62191e+06	1.87709e+06	0	2.94015e+06	0	0	0	0	728019	0	3.39858e+06	7.59578e+06	1.16827e+06	4.2884e+06	0	0	0	0	0	5.75904e+06	1.32657e+06	1.2633e+06	0	0	3.80803e+06	7.89184e+06	1.03964e+07	1.20436e+07	6.89319e+06	1.7039e+07	1.51853e+07	8.7689e+06	1.61628e+07	1.10224e+07	1.31922e+07	2.04589e+07	1.62807e+07	1.35718e+07	1.14717e+07	7.27168e+06	8.08373e+06	6.18316e+06	1.025e+07	9.05392e+06	1.54258e+07	2.27854e+07	8.78621e+06	3.01199e+07	2.26857e+06	0	8.27366e+06	1.98296e+07	4.95052e+06	2.24253e+07	1.59891e+07	1.07239e+07	1.58694e+07	1.19183e+07	1.10163e+07	1.33949e+07	9.58471e+06	2.09462e+07	1.3177e+07	1.40272e+07	0	8.28252e+06	2.12377e+07	6.08653e+07	2.03118e+07	0	1.3813e+07	6.43076e+06	5.96592e+06	4.00851e+06	6.76007e+06	1.06749e+06	0	3.86927e+06	0	0	0	0	0	0	0	0	0	1.56802e+06	1.49583e+06	2.01133e+06	0	0	0	4.57903e+06	0	5.06673e+06	6.62522e+06	9.51101e+06	7.56846e+06	1.01189e+07	0	7.0979e+06	4.2866e+06	1.23836e+07	1.70351e+07	2.19793e+06
P83369	U7 snRNA-associated Sm-like protein LSm11	LSM11	LSM11	SAGAGSPARPPSPR	S21	1xPhospho [S12]	3.55522e+06	962841	1.50383e+06	2.22875e+06	1.81024e+06	2.18703e+06	1.28477e+06	2.39205e+06	1.44788e+06	2.6671e+06	0	0	3.06067e+06	0	1.61533e+06	0	0	2.7559e+06	3.45037e+06	2.39733e+06	2.51191e+06	2.31545e+06	2.70714e+06	2.64433e+06	3.94621e+06	1.84153e+06	2.56401e+06	5.47524e+06	3.43486e+06	3.23151e+06	1.51757e+06	3.47855e+06	0	2.63704e+06	6.04485e+06	3.19214e+06	4.46038e+06	3.45316e+06	2.37884e+06	0	0	0	1.44237e+06	0	0	0	0	0	1.15132e+06	0	0	0	0	0	1.90738e+06	0	0	0	0	1.68716e+06	0	0	0	0	0	2.29528e+06	0	0	2.3284e+06	1.74385e+06	762414	0	0	0	1.72841e+06	0	1.60368e+06	2.69638e+06	0	0	0	0	0	0	0	0	0	1.85072e+06	0	0	0	2.29372e+06	0	0	0	0	0	0	0	0	0	0	0	0	1.79165e+06	1.62905e+06	0	0	0	0	0	2.21117e+06	2.31721e+06	1.79579e+06	2.4846e+06	0	0	0	0	0	0	2.48687e+06
P83369	U7 snRNA-associated Sm-like protein LSm11	LSM11	LSM11	SAGAGSPARPPSPR	S15	2xPhospho [S6; S]	3.06357e+06	2.42463e+06	5.75026e+06	4.78648e+06	1.07938e+07	2.81171e+06	5.00841e+06	6.86476e+06	7.50618e+06	1.02652e+07	1.17682e+07	6.74756e+06	4.04373e+06	4.54851e+06	0	4.98905e+06	8.30113e+06	3.86147e+06	9.11164e+06	9.46903e+06	8.04509e+06	0	1.02661e+07	9.78917e+06	8.70084e+06	1.2887e+07	7.71089e+06	5.90226e+06	6.98114e+06	9.02555e+06	3.19161e+06	8.80651e+06	1.08777e+07	4.27669e+06	5.09844e+06	1.04889e+06	5.48444e+06	1.01927e+07	925552	0	4.5971e+06	1.11551e+07	8.20944e+06	1.14633e+07	1.49958e+07	4.47544e+06	7.01118e+06	1.14295e+07	5.46182e+06	0	1.28422e+07	5.32708e+06	4.75175e+06	1.16472e+07	3.66668e+06	4.14062e+06	0	4.42975e+06	3.5833e+06	5.9801e+06	5.74919e+06	6.90335e+06	7.60641e+06	0	9.40842e+06	9.66611e+06	6.89757e+06	1.09567e+07	6.1354e+06	3.2586e+06	0	1.40001e+07	9.32273e+06	6.41619e+06	5.85545e+06	7.52553e+06	5.52772e+06	1.54566e+07	5.52279e+06	0	0	6.9094e+06	7.19882e+06	1.98317e+07	1.18872e+07	1.11478e+07	1.051e+07	1.65082e+07	6.13152e+06	8.45147e+06	8.4171e+06	5.01693e+06	6.67495e+06	0	7.02789e+06	9.57266e+06	6.61435e+06	0	6.82294e+06	8.44636e+06	4.91537e+06	0	7.15767e+06	0	2.21896e+06	1.84894e+06	5.15346e+06	7.5287e+06	5.45871e+06	1.41343e+07	3.39156e+06	6.76039e+06	5.98228e+06	5.39842e+06	6.4909e+06	4.39261e+06	0	2.74999e+06	5.08925e+06	3.59321e+06	6.81634e+06	0
A0A0S2Z590	U6 snRNA-associated Sm-like protein LSm1 (Fragment)	LSM1	LSM1	GLSIPRADTLDEY	S123	2xPhospho [S3; T9]	0	0	401472	307178	0	0	0	0	0	0	0	0	0	0	0	0	0	0	0	0	0	0	0	0	0	0	0	0	0	0	0	0	0	0	0	0	0	0	0	0	0	0	0	0	0	0	0	0	0	0	0	0	0	0	0	0	0	0	0	306299	0	0	609869	0	0	0	0	0	0	5.32439e+06	2.4302e+06	0	0	0	0	0	0	0	0	0	0	0	0	0	0	0	0	441434	0	0	0	0	0	0	0	0	0	0	0	0	0	0	0	0	0	0	0	0	0	0	0	0	0	0	0	0	0	0	0	0	0	0
A0A0S2Z590	U6 snRNA-associated Sm-like protein LSm1 (Fragment)	LSM1	LSM1	GLSIPRADTLDEY	T129	2xPhospho [S3; T9]	0	0	401472	307178	0	0	0	0	0	0	0	0	0	0	0	0	0	0	0	0	0	0	0	0	0	0	0	0	0	0	0	0	0	0	0	0	0	0	0	0	0	0	0	0	0	0	0	0	0	0	0	0	0	0	0	0	0	0	0	306299	0	0	609869	0	0	0	0	0	0	5.32439e+06	2.4302e+06	0	0	0	0	0	0	0	0	0	0	0	0	0	0	0	0	441434	0	0	0	0	0	0	0	0	0	0	0	0	0	0	0	0	0	0	0	0	0	0	0	0	0	0	0	0	0	0	0	0	0	0
A0A0S2Z590	U6 snRNA-associated Sm-like protein LSm1 (Fragment)	LSM1	LSM1	GLSIPRADTLDEY	S123	1xPhospho [S3]	532517	0	0	0	197846	0	0	0	0	0	124318	0	0	0	0	0	0	0	0	0	0	0	0	77341.2	136459	0	0	0	0	0	0	0	0	0	0	0	1.44103e+06	0	221660	0	0	0	0	0	159820	0	0	0	0	0	0	3.48982e+06	0	0	0	0	96268.6	0	0	2.56052e+06	0	0	2.6997e+06	0	207196	3.53758e+06	0	0	0	0	0	0	0	891116	0	0	0	0	0	0	0	0	0	0	0	0	0	0	0	0	0	0	0	0	196539	0	0	0	0	0	431706	0	0	0	0	0	0	0	0	0	230346	0	0	0	0	0	0	0	0	0	0	0
Q9H089	Large subunit GTPase 1 homolog	LSG1	LSG1	FGHSSFDQAEISHSESEHLPAR	S272	1xPhospho [S5]	0	0	662442	350543	1.23711e+06	0	400888	0	0	0	0	3.98214e+06	0	0	0	0	500653	491701	0	0	0	0	0	0	0	0	0	0	6.67559e+06	1.91096e+06	0	0	0	0	0	373899	894427	0	0	0	0	0	0	0	1.90869e+06	0	0	0	0	0	1.04792e+06	3.99021e+06	1.20536e+06	0	1.8205e+06	0	0	408923	0	0	0	0	1.76313e+06	0	0	0	0	4.33731e+06	3.97137e+06	4.2863e+06	0	0	1.14862e+06	0	272131	3.23119e+06	2.79914e+06	1.97655e+06	562674	0	0	0	0	0	0	615415	1.2211e+06	1.19649e+06	0	0	0	390107	0	0	0	0	0	0	0	0	0	0	0	0	1.21638e+06	0	0	0	0	0	0	0	553918	749318	0	0	0	1.08115e+06	1.3129e+06	3.39912e+06	5.119e+06	0
Q9H089	Large subunit GTPase 1 homolog	LSG1	LSG1	TGLLSFEESQR	S97	1xPhospho [S9]	0	715391	0	0	0	0	914930	0	737777	0	652756	0	0	0	0	0	0	0	0	0	0	0	0	0	0	0	0	0	0	0	0	0	0	0	0	0	0	0	0	0	0	0	0	0	0	0	1.20913e+06	0	0	0	0	0	384286	0	0	0	662840	540511	1.28526e+06	679378	379835	0	727787	0	0	739143	470661	0	0	0	562255	0	921633	798253	654475	0	0	0	0	0	0	0	0	0	0	0	975470	0	936701	0	0	448065	0	0	0	0	0	0	0	0	0	0	0	1.37737e+06	0	0	0	0	0	0	0	0	0	697117	0	0	0	0	0	0	0	0
F8WDB4	Leucine-rich repeat and WD repeat-containing protein 1 (Fragment)	LRWD1	LRWD1	ANSPEKPPEAGAAHKPR	S60	1xPhospho [S3]	5.435e+06	3.83457e+07	5.14651e+06	1.66179e+07	938441	1.20464e+07	1.0959e+07	0	4.61123e+06	1.35931e+07	1.87137e+07	0	7.90769e+06	2.19826e+06	7.1827e+06	9.24836e+06	1.46225e+07	1.03651e+07	4.92161e+06	2.17636e+07	12913	1.36442e+07	2.06088e+07	7.12959e+06	30522	1.68615e+07	0	4.37055e+07	1.01664e+07	1.10946e+06	1.15992e+07	2.79795e+07	0	91595.2	3.70029e+07	249089	4.22045e+07	3.38631e+07	7.42715e+06	0	0	0	6.38291e+06	1.94443e+06	4.76508e+06	3.07058e+06	0	0	1.37697e+07	5.71584e+06	0	1.00259e+07	3.37124e+06	0	3.13544e+06	1.24232e+07	5.72126e+06	1.25595e+07	1.62336e+06	2.75947e+06	0	0	2.16069e+06	0	3.19831e+06	6.8701e+07	1.17276e+07	0	1.22757e+07	0	0	0	3.16051e+06	2.07261e+06	0	0	0	3.29001e+06	0	0	33806.2	6.4039e+06	0	0	1.12852e+06	1.00148e+06	0	0	0	0	0	1.70101e+07	1.21603e+07	0	0	1.29763e+06	0	2.62164e+06	0	0	0	0	3.34617e+07	4.98963e+06	2.40845e+07	2.94191e+07	74815.9	1.07045e+06	1.62388e+07	1.22458e+07	0	0	3.69727e+06	0	2.02309e+07	0	0	4.12869e+06	0	0	593765	7.70508e+06
F8WDB4	Leucine-rich repeat and WD repeat-containing protein 1 (Fragment)	LRWD1	LRWD1	ACASPSAQVEGSPVAGSDGSQPAVK	S101	1xCarbamidomethyl [C2]; 2xPhospho [S6; S12]	2.80907e+06	0	0	0	0	999902	0	1.46932e+06	0	0	0	0	0	0	0	2.00165e+06	0	1.52074e+06	0	4.17278e+06	953332	0	2.56183e+06	2.37445e+06	0	1.15705e+06	1.60873e+06	5.72347e+06	0	0	2.82729e+06	1.20185e+06	0	0	0	0	0	0	0	0	2.48243e+06	0	0	0	0	0	0	1.50718e+06	1.23246e+06	0	0	1.44119e+06	0	5.30605e+06	0	1.26818e+06	0	0	0	0	0	0	892821	0	0	0	0	0	0	1.44934e+06	1.71359e+06	0	0	0	0	0	0	0	0	0	0	0	0	0	0	0	0	1.51924e+06	0	0	0	0	0	0	0	0	0	0	0	0	0	0	0	0	0	0	0	0	0	0	0	0	0	0	0	0	0	0	0	0	0	0
F8WDB4	Leucine-rich repeat and WD repeat-containing protein 1 (Fragment)	LRWD1	LRWD1	ACASPSAQVEGSPVAGSDGSQPAVK	S107	1xCarbamidomethyl [C2]; 2xPhospho [S6; S12]	2.80907e+06	0	0	0	0	999902	0	1.46932e+06	0	0	0	0	0	0	0	2.00165e+06	0	1.52074e+06	0	4.17278e+06	953332	0	2.56183e+06	2.37445e+06	0	1.15705e+06	1.60873e+06	5.72347e+06	0	0	2.82729e+06	1.20185e+06	0	0	0	0	0	0	0	0	2.48243e+06	0	0	0	0	0	0	1.50718e+06	1.23246e+06	0	0	1.44119e+06	0	5.30605e+06	0	1.26818e+06	0	0	0	0	0	0	892821	0	0	0	0	0	0	1.44934e+06	1.71359e+06	0	0	0	0	0	0	0	0	0	0	0	0	0	0	0	0	1.51924e+06	0	0	0	0	0	0	0	0	0	0	0	0	0	0	0	0	0	0	0	0	0	0	0	0	0	0	0	0	0	0	0	0	0	0
A0A6Q8PGY0	E3 ubiquitin-protein ligase LRSAM1	LRSAM1	LRSAM1	ESGLEYYPPSQYLLPILEQDGIENSRDSPDGPTDR	S118	1xPhospho [S28]	0	0	0	0	0	0	0	0	0	235948	154865	0	0	0	0	141604	169491	0	272025	0	0	221614	0	0	200544	0	158928	56418.1	103574	0	0	94661.9	0	0	0	111189	0	0	0	0	0	0	134383	331488	0	0	0	0	0	0	454000	0	182494	0	0	0	83162.1	0	0	0	0	114841	0	0	0	0	108899	0	0	383638	70301.8	0	110864	0	298151	0	0	0	275755	142057	0	0	0	0	0	149424	117667	110496	0	0	0	104535	0	0	0	0	0	0	0	0	0	0	0	0	0	0	0	0	0	956510	0	0	132213	0	0	0	0	0	0	0	0	0
Q8WUT4	Leucine-rich repeat neuronal protein 4	LRRN4	LRRN4	CDTHLVAYK	T719	1xCarbamidomethyl [C1]; 1xPhospho [T3]	0	1.57789e+06	2.24245e+06	1.70609e+06	2.54335e+06	3.63906e+06	5.17908e+06	3.55178e+06	2.50479e+06	2.01033e+06	0	0	0	0	0	4.0178e+06	1.66934e+06	2.71272e+06	1.33635e+06	8.5452e+06	0	4.40869e+06	7.52873e+06	1.36461e+07	0	908704	1.52016e+06	0	982339	1.90216e+06	0	0	0	0	1.10659e+06	0	0	0	0	0	0	0	2.57583e+06	0	0	0	0	0	0	0	0	0	1.11575e+06	0	0	0	1.2644e+06	0	3.06087e+06	0	0	0	0	0	1.38952e+06	1.67594e+06	2.85253e+06	0	0	0	1.25979e+06	0	8.18509e+06	0	0	0	0	0	0	0	0	0	0	5.76621e+06	0	0	0	6.11354e+06	0	0	0	0	0	4.38788e+06	3.10909e+06	0	0	6.86959e+06	0	0	0	0	1.40674e+06	0	0	1.14042e+06	1.55687e+06	2.72512e+06	4.60128e+06	0	1.52764e+06	0	1.57151e+06	0	3.3776e+06	0	0	0	0	0	0	3.72437e+06
E9PC85	Leucine-rich repeat serine/threonine-protein kinase 2	LRRK2	LRRK2;AURA17	HSDSISSLASER	S975	2xPhospho [S]	1.07598e+07	3.2936e+06	2.07606e+07	5.55774e+06	4.64367e+06	6.38219e+06	6.33568e+06	4.13819e+06	0	1.62922e+06	7.23037e+06	0	1.19576e+07	0	921262	0	0	3.38723e+06	0	1.13828e+06	0	3.20404e+06	743350	0	0	1.61822e+06	2.71035e+06	1.55336e+06	1.30528e+06	0	4.80741e+06	672282	0	653133	0	1.3533e+06	2.81418e+06	0	0	6.85887e+06	7.45063e+06	9.16659e+06	4.80555e+06	2.84731e+07	5.13456e+06	1.31052e+07	8.2221e+06	6.33724e+06	3.7247e+06	7.62825e+06	8.43285e+06	2.04982e+07	2.43793e+07	4.53134e+07	4.85066e+06	1.2382e+07	0	1.06666e+06	3.18786e+06	5.98856e+06	1.00009e+07	1.1169e+07	6.12126e+06	6.89633e+07	4.95899e+06	1.29521e+07	9.39368e+06	2.59402e+07	9.134e+06	9.61145e+06	2.09603e+07	4.6536e+07	7.12974e+06	0	1.00537e+07	7.64798e+06	7.89569e+06	7.42176e+06	3.42794e+06	9.5672e+06	1.56706e+07	1.15589e+07	6.82994e+06	0	2.99201e+07	5.08811e+06	4.70532e+06	5.16946e+07	1.82714e+06	6.18918e+07	0	1.52305e+06	3.92899e+06	4.1699e+06	0	2.86217e+06	2.49137e+07	6.11715e+06	1.847e+06	0	9.32975e+06	5.46881e+06	7.84251e+06	3.17896e+06	2.46308e+06	7.44154e+06	0	0	0	0	7.16016e+06	6.82645e+06	3.15168e+06	6.11113e+06	3.71979e+06	0	0	6.1002e+06	0	0	2.6997e+07	859997
E9PC85	Leucine-rich repeat serine/threonine-protein kinase 2	LRRK2	LRRK2;AURA17	SNSISVGEFYR	S910	2xPhospho [S3; S5]	0	0	0	0	0	0	0	218441	0	0	0	0	0	0	0	0	0	0	0	0	0	0	0	0	0	0	0	0	0	0	0	0	0	0	0	0	0	0	0	0	0	0	0	0	0	0	154098	0	0	0	0	0	449992	0	0	0	0	0	0	0	519359	0	330299	0	0	0	0	0	928344	337804	383938	0	0	0	762711	0	0	0	0	0	0	0	0	0	0	0	0	2.66237e+06	0	1.27433e+06	0	138201	0	0	0	0	0	0	0	0	0	0	0	0	0	0	0	0	0	0	0	0	0	0	0	0	0	0	0	0	0	0
E9PC85	Leucine-rich repeat serine/threonine-protein kinase 2	LRRK2	LRRK2;AURA17	SNSISVGEFYR	S912	2xPhospho [S3; S5]	0	0	0	0	0	0	0	218441	0	0	0	0	0	0	0	0	0	0	0	0	0	0	0	0	0	0	0	0	0	0	0	0	0	0	0	0	0	0	0	0	0	0	0	0	0	0	154098	0	0	0	0	0	449992	0	0	0	0	0	0	0	519359	0	330299	0	0	0	0	0	928344	337804	383938	0	0	0	762711	0	0	0	0	0	0	0	0	0	0	0	0	2.66237e+06	0	1.27433e+06	0	138201	0	0	0	0	0	0	0	0	0	0	0	0	0	0	0	0	0	0	0	0	0	0	0	0	0	0	0	0	0	0
E9PC85	Leucine-rich repeat serine/threonine-protein kinase 2	LRRK2	LRRK2;AURA17	ILSSDDSLR	S955	2xPhospho [S4; S7]	1.97745e+06	1.31337e+06	3.48726e+06	2.77756e+06	0	0	687026	893842	0	0	0	0	1.07299e+06	0	0	0	0	1.15435e+06	0	0	0	0	1.06634e+06	0	0	954977	571232	0	0	0	1.78475e+06	0	0	0	0	0	0	0	0	0	0	0	269112	1.8875e+06	0	1.13174e+06	1.50437e+06	0	522211	0	0	1.65934e+06	4.55036e+06	2.78817e+06	467338	1.59339e+06	0	0	441086	732284	1.02688e+06	1.32565e+06	1.19115e+06	0	1.56975e+06	1.88745e+06	440832	1.98137e+06	618380	1.43728e+06	1.9829e+06	4.16091e+06	828662	0	1.2515e+06	0	723973	0	0	0	627635	0	0	0	4.93447e+06	0	524340	7.68128e+06	0	8.01818e+06	0	0	0	0	0	0	4.04887e+06	0	0	0	1.3877e+06	1.09226e+06	1.52654e+06	0	0	1.16964e+06	0	0	0	0	0	763040	1.31204e+06	0	0	0	0	0	0	0	2.9944e+06	0
E9PC85	Leucine-rich repeat serine/threonine-protein kinase 2	LRRK2	LRRK2;AURA17	ILSSDDSLR	S958	2xPhospho [S4; S7]	1.97745e+06	1.31337e+06	3.48726e+06	2.77756e+06	0	0	687026	893842	0	0	0	0	1.07299e+06	0	0	0	0	1.15435e+06	0	0	0	0	1.06634e+06	0	0	954977	571232	0	0	0	1.78475e+06	0	0	0	0	0	0	0	0	0	0	0	269112	1.8875e+06	0	1.13174e+06	1.50437e+06	0	522211	0	0	1.65934e+06	4.55036e+06	2.78817e+06	467338	1.59339e+06	0	0	441086	732284	1.02688e+06	1.32565e+06	1.19115e+06	0	1.56975e+06	1.88745e+06	440832	1.98137e+06	618380	1.43728e+06	1.9829e+06	4.16091e+06	828662	0	1.2515e+06	0	723973	0	0	0	627635	0	0	0	4.93447e+06	0	524340	7.68128e+06	0	8.01818e+06	0	0	0	0	0	0	4.04887e+06	0	0	0	1.3877e+06	1.09226e+06	1.52654e+06	0	0	1.16964e+06	0	0	0	0	0	763040	1.31204e+06	0	0	0	0	0	0	0	2.9944e+06	0
A0A024R2K4	Leucine rich repeat (In FLII) interacting protein 2, isoform CRA_b	LRRFIP2	LRRFIP2	RGSGDTSSLIDPDTSLSELRDIYDLK	S328	1xPhospho [S3]	2.15848e+06	1.17235e+07	2.12936e+06	2.7955e+06	1.19946e+06	1.69059e+06	960339	551772	236322	1.08159e+06	1.01587e+06	751026	353514	1.26256e+06	4.10572e+06	159416	175855	0	301568	317730	671806	3.46026e+06	736092	349784	929328	0	639503	204642	647940	1.02716e+06	270565	467963	1.21778e+06	1.04035e+06	182186	301984	337370	1.96152e+06	5.40793e+06	1.17213e+06	0	0	285104	0	1.00328e+06	676258	0	485450	1.0558e+06	88275.2	0	937462	0	0	654845	1.03375e+06	59094.2	1.36771e+06	509568	2.42209e+06	609528	0	1.22781e+06	1.12291e+06	1.09341e+06	8.09347e+06	909698	0	6.26426e+06	974040	743376	0	453652	542823	681308	0	387721	678152	1.1941e+06	295518	2.55913e+06	0	2.9393e+06	0	1.20403e+06	55654.9	339933	219607	0	0	0	764912	1.38141e+06	2.31654e+06	504286	3.15197e+06	0	6.0217e+06	5.6413e+06	163973	2.85753e+06	4.39589e+06	6.56101e+06	1.03776e+07	6.42188e+06	5.41901e+06	3.98225e+06	2.08795e+06	590016	845540	1.32061e+06	2.60232e+06	1.93166e+06	1.24423e+06	0	776228	973333	472987	1.06726e+06	526591	0	862692
A0A1S5UZ17	Leucine-rich repeat flightless-interacting protein 2	LRRFIP2	LRRFIP2	RGSGDTSSLIDPDTSLSELRESLSEVEEK	S130	1xPhospho [S3]	0	409062	159767	0	117102	0	0	0	0	0	0	0	0	423477	377506	128453	0	82941.4	150620	0	0	237928	0	0	0	105872	149230	61334.9	0	90180.8	0	113607	0	216452	0	0	0	0	1.65548e+06	0	0	0	0	0	0	0	0	65645.1	50971.4	0	0	0	0	0	0	0	0	68257.8	0	0	0	0	0	0	0	0	0	0	0	0	0	0	43608.9	0	0	0	0	0	0	0	0	0	0	0	0	0	53427.4	0	0	0	0	0	0	0	0	0	0	0	0	0	0	0	0	0	335783	0	0	0	0	0	0	0	0	0	762829	0	403362	0	0	0	0	105086
A0A024R2K4	Leucine rich repeat (In FLII) interacting protein 2, isoform CRA_b	LRRFIP2	LRRFIP2	DRFSAEDEALSNIAR	S18	1xPhospho [S4]	3.12718e+06	4.77418e+06	6.25787e+06	0	4.66368e+06	4.60396e+06	0	3.65343e+06	1.48155e+07	587038	5.161e+06	8.16865e+06	0	552850	3.07912e+06	0	338343	3.89407e+06	211584	0	1.92902e+06	0	737132	0	5.92752e+06	1.01109e+06	5.2643e+06	0	1.36572e+06	151311	0	2.83957e+06	0	0	2.30194e+06	2.8357e+06	1.14043e+06	1.47511e+06	0	2.32011e+06	0	2.3815e+06	4.98142e+06	473340	9.45663e+06	0	1.35986e+07	0	4.42721e+06	2.15963e+06	0	5.74891e+06	9.38234e+06	5.04535e+06	5.4195e+06	7.67404e+06	8.73905e+06	8.6154e+06	9.58251e+06	8.9059e+06	3.8274e+06	0	1.16178e+07	0	5.11766e+06	1.01115e+07	6.81805e+06	0	0	6.6121e+06	7.3264e+06	0	5.37175e+06	8.71787e+06	8.88194e+06	0	1.73236e+06	0	0	3.71108e+06	1.11277e+07	0	0	0	0	0	1.58944e+06	0	0	0	0	1.9395e+06	0	0	0	0	1.41437e+06	1.54777e+06	1.12074e+06	0	796992	0	3.80871e+06	3.67586e+06	2.52105e+06	3.72783e+06	227255	176910	0	1.04095e+06	7.88665e+06	9.12168e+06	1.01407e+07	8.94312e+06	1.39003e+06	0	616310	7.79293e+06	0	6.1717e+06	1.00787e+07	3.50264e+06
A0A024R2K4	Leucine rich repeat (In FLII) interacting protein 2, isoform CRA_b	LRRFIP2	LRRFIP2	TPVKDRFSAEDEALSNIAR	S18	1xPhospho [S8]	0	0	1.93243e+06	0	0	0	0	0	0	0	0	4.43003e+06	0	0	0	4.81592e+06	0	0	4.0575e+06	4.59563e+06	5.00629e+06	0	4.07961e+06	6.56622e+06	4.65098e+06	3.91356e+06	0	0	6.47809e+06	0	3.45766e+06	5.95419e+06	0	0	0	0	0	0	0	0	0	0	4.95927e+06	0	0	0	0	0	0	0	0	0	0	0	0	6.60484e+06	0	0	1.20436e+07	0	3.37729e+06	0	5.82042e+06	0	0	5.84768e+06	5.81968e+06	0	0	0	0	1.34158e+07	7.0956e+06	0	6.50419e+06	0	0	0	0	0	0	0	0	0	0	2.0377e+06	2.52828e+06	680707	0	0	0	0	0	0	0	0	0	0	0	0	0	0	0	0	0	0	0	0	0	0	0	3.60873e+06	0	0	0	0	0	0	0	4.0091e+06	0	0
A0A024R2K4	Leucine rich repeat (In FLII) interacting protein 2, isoform CRA_b	LRRFIP2	LRRFIP2	RGSGDTSSLIDPDTSLSELRDIYDLK	S333	2xPhospho [S8; S15]	0	925076	0	178056	156554	0	0	0	319248	0	236815	0	141566	0	293259	0	0	98086.3	0	0	0	0	0	0	0	0	0	0	244194	0	71461.3	0	0	0	0	0	46972.3	0	0	0	0	0	0	0	0	0	0	46329.9	73498	0	0	0	0	0	0	0	0	50374.7	0	172071	0	0	163130	0	0	799228	0	0	1.2789e+06	150688	0	0	0	0	0	0	47739.7	0	0	0	0	0	0	0	0	0	0	0	0	0	0	0	0	0	0	0	0	0	0	0	428920	0	264374	0	568745	474011	359083	0	0	0	0	0	289801	0	0	0	0	0	0	0	0	165734
A0A024R2K4	Leucine rich repeat (In FLII) interacting protein 2, isoform CRA_b	LRRFIP2	LRRFIP2	RGSGDTSSLIDPDTSLSELRDIYDLK	S340	2xPhospho [S8; S15]	0	925076	0	178056	156554	0	0	0	319248	0	236815	0	141566	0	293259	0	0	98086.3	0	0	0	0	0	0	0	0	0	0	244194	0	71461.3	0	0	0	0	0	46972.3	0	0	0	0	0	0	0	0	0	0	46329.9	73498	0	0	0	0	0	0	0	0	50374.7	0	172071	0	0	163130	0	0	799228	0	0	1.2789e+06	150688	0	0	0	0	0	0	47739.7	0	0	0	0	0	0	0	0	0	0	0	0	0	0	0	0	0	0	0	0	0	0	0	428920	0	264374	0	568745	474011	359083	0	0	0	0	0	289801	0	0	0	0	0	0	0	0	165734
A0A024R2K4	Leucine rich repeat (In FLII) interacting protein 2, isoform CRA_b	LRRFIP2	LRRFIP2	NSASATTPLSGNSSR	S323	2xPhospho [S/T]	5.92264e+06	2.91354e+06	1.84201e+06	1.32591e+06	2.20645e+06	0	1.35501e+06	3.5217e+06	0	0	2.50605e+06	0	0	4.22298e+06	2.39889e+06	5.25416e+06	4.16403e+06	2.86134e+06	0	4.10889e+06	0	0	4.13855e+06	2.81115e+06	4.21595e+06	4.97252e+06	3.50383e+06	5.70322e+06	4.10068e+06	3.13918e+06	1.55618e+06	2.77088e+06	0	0	1.25546e+06	7.33907e+06	7.91643e+06	5.67509e+06	1.99328e+06	0	3.7316e+06	0	5.39631e+06	3.70579e+06	2.24933e+06	5.05554e+06	4.84988e+06	3.80821e+06	4.81476e+06	5.01129e+06	1.12703e+07	5.19164e+06	4.62822e+06	9.31156e+06	6.62659e+06	8.25208e+06	0	7.60914e+06	5.21978e+06	8.75668e+06	3.52195e+06	5.40587e+06	4.63294e+06	5.07302e+06	8.98707e+06	1.02376e+07	6.62023e+06	4.46996e+06	3.0993e+06	5.81723e+06	5343813	3.18085e+06	5.89668e+06	6.16038e+06	4.68028e+06	4.75808e+06	4.44782e+06	3.2742e+06	8.01788e+06	5.68399e+06	4.28015e+06	6.17093e+06	0	0	0	4.41558e+06	5.35639e+06	7.04022e+06	0	2.67236e+06	6.25786e+06	3.83373e+06	0	0	0	0	0	0	0	0	0	0	6.36664e+06	1.49703e+06	2.46632e+06	5.8296e+06	3.79104e+06	0	0	7.65826e+06	3.93649e+06	3.23506e+06	3.28367e+06	0	0	0	4.15571e+06	4.67894e+06	0	7.58667e+06	0	2.83798e+06
Q32MZ4	Leucine-rich repeat flightless-interacting protein 1	LRRFIP1	LRRFIP1	KKSPVPVETLK	S581	1xPhospho [S3]	4.42553e+06	0	3.36266e+06	0	0	1.90154e+07	0	0	0	8.0684e+06	5.854e+06	1.04858e+07	0	0	2.12082e+06	0	5.41533e+06	6.6073e+06	0	0	0	0	0	0	0	1.54395e+07	4.3689e+06	5.57799e+06	0	3.38687e+06	0	0	0	0	4.56937e+06	8.71565e+06	6.79891e+06	1.37109e+06	1.78691e+06	9.45494e+06	0	0	1.32084e+06	0	0	0	9.20433e+06	0	0	0	0	3.94623e+06	0	1.30698e+07	0	0	0	3.48867e+07	3.82004e+06	7.21462e+06	0	0	3.3007e+06	0	1.18156e+07	1.46751e+07	6.22554e+06	0	0	1.07101e+06	0	6.75148e+06	0	2.59877e+06	4.41401e+06	0	3.24213e+06	6.23944e+06	0	1.79865e+06	0	0	0	0	5.98843e+06	0	4.3816e+06	6.00825e+06	1.86638e+06	0	0	0	7.49448e+06	8.12086e+06	0	0	0	0	0	0	3.88681e+07	0	0	0	0	1.97696e+06	0	1.22648e+07	1.7575e+07	0	2.49235e+06	0	7.85239e+06	0	0	0	0	0	0	0	0	0
Q32MZ4	Leucine-rich repeat flightless-interacting protein 1	LRRFIP1	LRRFIP1	IDGATQSSPAEPKSEDADR	S720	1xPhospho [S14]	0	0	1.32649e+07	0	1.73926e+06	0	7.85953e+06	0	0	5.24854e+06	0	0	5.73707e+06	4.67823e+06	0	0	1.04693e+07	1.07755e+07	0	0	0	0	0	1.86254e+06	0	2.54136e+06	3.94796e+06	0	0	5.24402e+06	0	3.50767e+06	0	6449370	3.97187e+06	1.72475e+06	1.9482e+06	3.81619e+06	3.00265e+06	0	2.64843e+06	0	2.11444e+06	0	0	0	5.48427e+06	0	0	0	0	2.32818e+06	2.00737e+06	8.83272e+06	5.67594e+06	0	0	9.42817e+06	2.34029e+06	0	1.49165e+06	0	3.7373e+06	0	3.31018e+06	1.67365e+06	5.47215e+06	4.15463e+06	0	5.26272e+06	3.96117e+06	3.86617e+06	0	2.70199e+06	0	0	4.72964e+06	2.76895e+06	0	0	0	0	0	0	0	0	5.97974e+06	2.35632e+06	0	4.57811e+06	0	708493	0	0	0	0	0	0	0	0	5.99858e+06	0	0	0	0	0	0	0	0	4.68603e+06	0	0	4.39406e+06	0	0	4.77505e+06	2.99955e+06	2.2489e+06	0	0	0	0
Q32MZ4	Leucine-rich repeat flightless-interacting protein 1	LRRFIP1	LRRFIP1	KSPVPVETLKDVK	T587	1xPhospho [T8]	1.3123e+07	1.69544e+06	1.16149e+07	1.01201e+06	2.10644e+06	2.16289e+06	6.76911e+06	4.47982e+06	7.04676e+06	0	7.3064e+06	1.1673e+07	0	0	0	0	2.83786e+06	0	0	0	2.26195e+06	0	0	0	0	0	0	870567	0	0	0	0	0	0	2.39493e+06	8.72402e+06	3.09233e+06	0	0	0	0	0	1.75776e+06	0	0	9.13541e+06	1.0443e+07	1.42314e+06	4.27197e+06	5.67651e+06	7.37468e+06	2.49665e+07	3.77945e+06	2.05329e+07	8.56184e+06	1.20944e+07	4.81008e+06	2.50664e+07	1.18852e+07	9.50469e+06	7.41227e+06	0	1.47992e+07	0	1.36941e+07	1.20094e+07	3.35738e+06	1.01063e+07	3.61863e+06	2.28006e+07	1.39185e+07	2.90621e+06	5.4634e+06	1.58327e+07	1.48204e+07	2.07099e+07	1.3501e+07	0	0	2.4577e+07	6.69922e+06	0	0	3.73972e+06	8.15178e+06	0	476925	6.8901e+06	1.21085e+06	0	0	0	0	0	0	0	0	0	0	0	0	0	1.41567e+06	3.25045e+06	5.92899e+06	1.44989e+07	0	2.58794e+06	2.23321e+06	0	2.14642e+06	1.07655e+07	7.71422e+06	2.54398e+06	0	0	2.76159e+06	3.78104e+06	0	2.10125e+07	2.42812e+07	0
Q32MZ4	Leucine-rich repeat flightless-interacting protein 1	LRRFIP1	LRRFIP1	SPVPVETLKDVK	T587	1xPhospho [T7]	3.90232e+07	7.38938e+06	8.07033e+06	6.10929e+06	8.85854e+06	5.92612e+06	1.26394e+07	1.108e+07	1.57499e+07	6.14351e+06	1.63138e+07	2.24095e+07	1.75759e+06	0	0	2.28279e+06	1.54634e+07	4.41054e+06	4.57153e+06	0	6.8828e+06	1.33072e+06	0	0	0	783434	702637	4.33641e+06	2.25709e+06	1.4356e+06	0	0	0	0	0	2.18745e+07	6.52124e+06	1.6123e+06	0	0	0	0	1.2454e+07	0	3.35832e+06	2.6583e+07	3.75773e+07	6.49771e+06	1.24263e+07	1.45564e+07	3.57014e+07	5.23526e+07	1.58522e+07	5.85902e+07	1.76845e+07	2.36427e+07	2.44957e+07	5.12426e+07	4.11333e+07	2.71703e+07	1.87773e+07	8.36567e+06	3.72278e+07	5.79141e+07	4.43924e+07	3.0841e+07	1.44893e+07	6.05065e+07	1.12712e+07	3.84264e+07	32932027	1.92361e+07	2.43289e+07	3.73128e+07	3.57757e+07	4.98447e+07	3.06316e+07	1.09444e+06	1.84911e+07	3.95596e+07	1.25878e+07	0	2.44337e+07	0	1.24714e+07	0	1.66847e+06	1.84539e+07	6.87446e+06	1.66685e+06	0	0	0	0	0	0	0	0	0	0	0	0	5.9302e+06	1.08559e+07	9.50501e+06	2.44205e+07	1.25839e+07	1.43976e+07	5.66975e+06	7.55298e+06	5.63213e+06	1.85371e+07	1.32525e+07	1.09146e+07	7.21418e+06	0	2.48744e+06	1.45014e+07	1.92778e+06	4.36368e+07	5.42447e+07	2.50157e+06
Q32MZ4	Leucine-rich repeat flightless-interacting protein 1	LRRFIP1	LRRFIP1	EIDCLSPEAQK	S16	1xCarbamidomethyl [C4]; 1xPhospho [S6]	6.18401e+06	3.09602e+06	8.83374e+06	8.23116e+06	3.1552e+06	0	3.40784e+06	6.22785e+06	3.43105e+06	0	6.21802e+06	4.33352e+06	3.43269e+06	0	5.538e+06	2.57949e+06	2.82285e+06	2.80982e+06	2.95151e+06	6.52379e+06	3.186e+06	7.45238e+06	6.17466e+06	2.83984e+06	2.94457e+06	1.02032e+07	5.26567e+06	1.29824e+07	2.0832e+06	7.80856e+06	1.43653e+07	4.44345e+06	1.08069e+07	5.80282e+06	3.47564e+06	5.64468e+06	5.02257e+06	4.04456e+06	4.56561e+06	2.06555e+07	7.37585e+06	12270908	2.19847e+07	7.86419e+06	39583259	2.40809e+07	3.26571e+07	2.49053e+07	2.09363e+07	2.2483e+07	5.6074e+07	3.20619e+07	5.61334e+07	3.09242e+07	2.42932e+07	3.27959e+07	4.3601e+07	36841455	1.87837e+07	3.39357e+07	2.10841e+07	7.03694e+07	4.87826e+07	0	1.58808e+07	1.2458e+07	6.09689e+07	3.94664e+07	3.37834e+07	2.95362e+07	29420286	1.61215e+07	43091799	2.82099e+07	3.09991e+07	3.11102e+07	2.73311e+07	1.52987e+07	8.77193e+07	3.49257e+07	4.78946e+07	2.33825e+07	4.70218e+07	2.00691e+07	5.65085e+07	1.64794e+07	2.02588e+07	1.74014e+07	3.7853e+07	8.46545e+06	1.89122e+07	2.30436e+07	2.21902e+07	1.56933e+07	6.76309e+06	5.57896e+06	1.84744e+07	1.07327e+07	9.11445e+06	1.52542e+07	3.47294e+07	0	3.92477e+06	3.20822e+06	5.5051e+06	1.66842e+06	5.84423e+06	7.54083e+06	3.53534e+06	6.01244e+06	3.33754e+06	4.12038e+06	3.53208e+06	3.887e+06	5.72655e+06	0	3.672e+06	1.63832e+06	8.68412e+06	2.81185e+07	2.9424e+07	4.09738e+06
Q32MZ4	Leucine-rich repeat flightless-interacting protein 1	LRRFIP1	LRRFIP1	SPVPVETLKDVKK	T587	1xPhospho [T7]	7.85638e+06	890910	1.204e+06	2.03868e+06	0	0	1.40003e+06	2.58351e+06	3.62422e+06	0	4.22452e+06	0	0	0	0	0	0	0	0	0	0	0	0	0	0	0	0	1.21696e+06	0	0	0	0	1.47487e+07	0	0	9.12316e+06	1.27863e+06	0	0	0	0	0	2.43708e+06	0	0	2.61275e+06	9.30766e+06	0	0	4.21119e+06	0	2.38561e+07	4.62968e+06	1.51618e+07	1.21003e+07	9.20438e+06	0	2.42266e+07	1.31618e+07	2.77427e+06	2.03801e+06	0	1.37774e+07	5.883e+06	1.5786e+07	1.47555e+07	1.71014e+06	8.33416e+06	7.15263e+06	1.7459e+07	8.7175e+06	3.04287e+06	4.50975e+06	1.42591e+07	1.32284e+07	1.57404e+07	1.0802e+07	0	2.74363e+06	1.95766e+07	7.88258e+06	0	5.25883e+06	8.18042e+06	7.25454e+06	0	0	4.97813e+06	0	0	0	0	0	0	0	0	0	0	0	0	0	0	4.12377e+06	0	1.02755e+07	9.14758e+06	0	0	0	0	1.75515e+06	9.28051e+06	6.66721e+06	2.87526e+06	0	0	0	0	0	2.0429e+07	2.18276e+07	2.95361e+06
Q32MZ4	Leucine-rich repeat flightless-interacting protein 1	LRRFIP1	LRRFIP1	RGSGDTSISIDTEASIR	S120	2xPhospho [S3; S7]	7.79033e+06	1.96558e+06	4.47616e+06	0	0	0	1.07656e+06	735180	867503	0	3.59403e+06	0	0	0	740372	1.45975e+06	887894	0	0	1.76383e+06	738491	0	895645	0	0	0	0	918442	0	1.10638e+06	1.80184e+06	0	0	0	2.86542e+06	3.01684e+06	1.80342e+06	0	0	0	0	0	1.57048e+06	2.19531e+06	0	1.48399e+06	999657	0	1.34714e+06	1.29021e+06	0	3.81284e+06	562826	4.76994e+06	1.02909e+06	1.70587e+06	0	2.11478e+06	0	1.00367e+06	0	0	793348	0	0	4.35653e+06	1.67852e+06	3.33947e+06	0	3.32974e+06	2556816	3.1686e+06	748603	1.70947e+06	1.26116e+06	1.49349e+06	0	2.42252e+06	0	0	0	0	1.42297e+06	1.61836e+06	0	2.07915e+06	3.01133e+06	1.31089e+06	0	0	0	0	0	0	0	0	0	0	0	0	0	0	1.65763e+06	0	0	1.84686e+06	951599	0	0	168487	0	1.34396e+06	1.79468e+06	2.27884e+06	0	0	0	1.18274e+06	0	0	2.08714e+06	1.08077e+06
Q32MZ4	Leucine-rich repeat flightless-interacting protein 1	LRRFIP1	LRRFIP1	RGSGDTSISIDTEASIR	S124	2xPhospho [S3; S7]	7.79033e+06	1.96558e+06	4.47616e+06	0	0	0	1.07656e+06	735180	867503	0	3.59403e+06	0	0	0	740372	1.45975e+06	887894	0	0	1.76383e+06	738491	0	895645	0	0	0	0	918442	0	1.10638e+06	1.80184e+06	0	0	0	2.86542e+06	3.01684e+06	1.80342e+06	0	0	0	0	0	1.57048e+06	2.19531e+06	0	1.48399e+06	999657	0	1.34714e+06	1.29021e+06	0	3.81284e+06	562826	4.76994e+06	1.02909e+06	1.70587e+06	0	2.11478e+06	0	1.00367e+06	0	0	793348	0	0	4.35653e+06	1.67852e+06	3.33947e+06	0	3.32974e+06	2556816	3.1686e+06	748603	1.70947e+06	1.26116e+06	1.49349e+06	0	2.42252e+06	0	0	0	0	1.42297e+06	1.61836e+06	0	2.07915e+06	3.01133e+06	1.31089e+06	0	0	0	0	0	0	0	0	0	0	0	0	0	0	1.65763e+06	0	0	1.84686e+06	951599	0	0	168487	0	1.34396e+06	1.79468e+06	2.27884e+06	0	0	0	1.18274e+06	0	0	2.08714e+06	1.08077e+06
Q32MZ4	Leucine-rich repeat flightless-interacting protein 1	LRRFIP1	LRRFIP1	KELTYQNTDLSEIKEEEQVK	T596	2xPhospho [T/S/Y]	9.81229e+06	4.45113e+06	1.28856e+07	2.58524e+06	5.37669e+06	0	6.81805e+06	1.24973e+07	2.21161e+06	0	7.04745e+06	3.38827e+06	0	0	7.06289e+06	0	2.44205e+06	2.39973e+06	0	5.25257e+06	0	0	2.77418e+06	3.19719e+06	5.37587e+06	1.15953e+07	8.80651e+06	1.14001e+07	5.1254e+06	0	4.7839e+06	4.73602e+06	0	0	5.11761e+06	6.13601e+06	1.06368e+07	4.4463e+06	7.30996e+06	8.61542e+06	3.03577e+06	0	5.09725e+06	0	872825	5.75793e+06	7.5003e+06	5.53174e+06	6.84669e+06	5.19641e+06	6.98116e+06	2.06806e+07	8.19259e+06	1.28869e+07	6.85143e+06	1.55511e+07	0	2.94248e+06	5.31936e+06	4.29375e+06	5.14391e+06	0	4.87957e+06	2.9307e+06	0	3.66205e+06	3.41275e+06	1.06349e+07	6.65444e+06	15216891	13360562	3.45397e+06	5.21977e+06	3.42232e+06	6.71282e+06	2.50686e+07	7.22199e+06	3.66509e+06	2.97706e+06	1.09372e+07	1.86862e+07	6.68297e+06	9.79189e+06	0	1.09085e+07	0	3.19055e+06	3.92783e+06	1.32096e+07	6.66685e+06	0	1.74381e+06	0	1.79621e+06	0	0	0	1.31809e+07	1.23329e+07	7.93939e+06	1.04072e+07	5.82106e+06	7.15234e+06	0	9.60468e+06	1.31007e+07	4.68877e+06	0	0	0	4.54773e+06	8.62145e+06	3.93932e+06	2.63389e+06	371734	0	0	3.64756e+06	0	0	2.1771e+07	0
Q32MZ4	Leucine-rich repeat flightless-interacting protein 1	LRRFIP1	LRRFIP1	HGIILNSEIATNGETSDTLNNVGYQGPTK	T268	1xPhospho [T18]	0	0	1.30792e+06	0	0	0	0	0	0	0	0	0	0	0	0	131183	0	0	0	70999.5	0	0	0	0	116458	0	101904	0	0	0	0	0	0	0	0	0	0	141195	571735	0	0	0	0	0	0	0	0	0	0	0	0	0	0	0	0	0	0	879314	0	0	0	0	0	0	0	0	0	0	0	0	0	0	0	0	0	0	0	0	1.09439e+06	0	0	0	0	0	0	101750	0	0	0	0	0	0	0	0	0	0	0	0	0	0	0	0	0	0	0	0	0	0	0	0	0	0	0	0	0	0	299805	0	0	0	0	0
Q32MZ4	Leucine-rich repeat flightless-interacting protein 1	LRRFIP1	LRRFIP1	GSGDTSISIDTEASIR	S120	1xPhospho [S2]	0	1.31417e+06	0	0	0	0	0	0	0	0	0	0	0	0	0	791620	0	0	0	0	1.22657e+06	0	0	915792	0	0	0	1.37529e+06	943503	0	779115	789872	0	0	1.44908e+06	0	583515	767389	0	0	1.07251e+06	0	414061	0	0	0	0	1.03159e+06	482128	0	0	0	0	0	0	1.09177e+06	0	1.66177e+06	822197	0	0	0	511768	0	1.95233e+06	1.55105e+06	0	0	0	1.48554e+06	0	0	0	0	763876	0	0	0	0	0	0	0	0	0	0	0	621730	1.05165e+06	0	0	0	0	0	0	0	0	0	0	0	0	0	0	0	0	0	1.13365e+06	0	0	0	0	0	0	1.01583e+06	0	168818	0	0	0	0	0	0	0
Q32MZ4	Leucine-rich repeat flightless-interacting protein 1	LRRFIP1	LRRFIP1	GSLRVEERPEKDFTEK	S81	1xPhospho [S2]	0	0	0	0	0	0	0	0	0	0	0	0	0	0	0	0	0	0	0	0	0	0	0	0	0	0	0	0	0	835600	0	0	0	0	0	0	0	0	0	0	0	0	0	0	0	0	1.0545e+06	0	0	0	0	0	1.10319e+06	0	1.11831e+06	0	0	1.66222e+06	711719	0	0	0	0	0	0	0	0	0	0	2.63355e+06	0	0	538407	0	866999	0	1.0434e+06	0	0	0	0	0	0	0	0	0	0	714518	0	0	0	0	0	0	0	0	0	0	0	0	0	0	0	0	490554	0	0	0	0	0	0	0	0	0	0	0	0	0	0	0	0	0
Q32MZ4	Leucine-rich repeat flightless-interacting protein 1	LRRFIP1	LRRFIP1	STGDGTLGRASEVEVK	T291	2xPhospho [T2; S11]	3.0786e+06	0	3.37483e+06	1.15436e+06	0	1.78944e+06	0	0	1.38249e+06	0	1.85843e+06	0	0	0	0	0	0	0	0	0	1.15577e+06	0	0	819837	1.04084e+06	0	2.07391e+06	0	0	1.69634e+06	0	1.41197e+06	0	1.75439e+06	0	0	2.11811e+06	0	1.36508e+06	0	1.82735e+06	0	0	0	0	0	0	0	1.19891e+06	0	0	2.24257e+06	0	0	803304	0	0	7.854e+06	1.69116e+06	0	0	0	919936	0	0	2.82836e+06	0	0	0	2.12309e+06	1.45697e+06	2.5785e+06	0	1.52211e+06	0	0	1.20264e+06	0	0	0	0	0	0	0	0	961212	3.01517e+06	2.06348e+06	0	1.55679e+06	1.58779e+06	0	0	0	0	0	0	0	0	0	0	0	0	0	0	0	0	0	1.06597e+07	0	0	0	0	0	3.2198e+06	0	3.74595e+06	0	0	0	0	0
Q32MZ4	Leucine-rich repeat flightless-interacting protein 1	LRRFIP1	LRRFIP1	STGDGTLGRASEVEVK	S300	2xPhospho [T2; S11]	3.0786e+06	0	3.37483e+06	1.15436e+06	0	1.78944e+06	0	0	1.38249e+06	0	1.85843e+06	0	0	0	0	0	0	0	0	0	1.15577e+06	0	0	819837	1.04084e+06	0	2.07391e+06	0	0	1.69634e+06	0	1.41197e+06	0	1.75439e+06	0	0	2.11811e+06	0	1.36508e+06	0	1.82735e+06	0	0	0	0	0	0	0	1.19891e+06	0	0	2.24257e+06	0	0	803304	0	0	7.854e+06	1.69116e+06	0	0	0	919936	0	0	2.82836e+06	0	0	0	2.12309e+06	1.45697e+06	2.5785e+06	0	1.52211e+06	0	0	1.20264e+06	0	0	0	0	0	0	0	0	961212	3.01517e+06	2.06348e+06	0	1.55679e+06	1.58779e+06	0	0	0	0	0	0	0	0	0	0	0	0	0	0	0	0	0	1.06597e+07	0	0	0	0	0	3.2198e+06	0	3.74595e+06	0	0	0	0	0
Q32MZ4	Leucine-rich repeat flightless-interacting protein 1	LRRFIP1	LRRFIP1	EFTNQEAAEPK	T477	1xPhospho [T3]	6.66736e+06	0	881490	0	0	0	0	0	0	0	0	0	0	0	889687	0	0	0	1.15098e+06	0	0	0	528002	0	0	0	0	500988	0	0	0	0	0	0	0	679050	0	0	0	0	0	0	1.51866e+06	0	0	0	0	0	943022	0	0	0	0	0	678947	0	0	0	717845	0	0	0	731403	0	0	1.87237e+06	0	0	0	0	0	0	0	947414	0	0	0	0	0	0	0	0	0	0	0	0	784146	0	0	0	0	0	0	0	0	0	0	0	0	0	0	0	0	0	740810	0	0	0	0	0	0	0	0	0	0	0	0	0	0	0	0	0
Q8TDW0	Volume-regulated anion channel subunit LRRC8C	LRRC8C	LRRC8C	KNNMNRSNTIQSGPEDSLVNSQSLK	T198	2xPhospho [T9; S23]	0	2.19491e+06	960125	2.2164e+06	0	6.02108e+06	3.80638e+06	2.13564e+06	2.29791e+06	0	5.92024e+06	1.9995e+06	0	436303	1.68697e+06	0	1.86669e+06	991906	0	1.48024e+06	1.33925e+06	4.65835e+06	0	1.65744e+06	0	2.67107e+06	2.66533e+06	6.91386e+06	0	0	0	0	319236	1.00214e+06	1.15774e+06	1.70123e+06	1.51307e+06	2.58142e+06	2.71983e+06	2.24195e+06	2.26937e+06	0	0	0	0	1.82118e+06	0	3.79737e+06	2.10145e+06	0	0	2.69701e+06	1.57935e+06	0	2.03518e+06	2.51239e+06	3.28392e+06	860344	2.15868e+06	1.66135e+06	3.02448e+06	0	1.92701e+06	0	2.15307e+06	1.37367e+06	4.02854e+06	0	1.83307e+06	3.94475e+06	2098189	0	2.05443e+06	2.89452e+06	4.15711e+06	2.2484e+06	6.18845e+06	0	2.39343e+06	3.02112e+06	3.88517e+06	0	0	0	0	0	523384	1.60135e+06	2.47172e+06	0	1.42414e+06	0	0	293719	262441	2.9061e+06	0	0	0	0	2.68135e+06	0	3.73099e+06	5.13774e+06	3.98251e+06	1.55398e+06	0	0	1.26139e+06	2.32858e+06	3.89231e+06	2.02873e+06	4.71733e+06	0	0	274150	462803	0	0	4.07441e+06	0	2.39308e+06
Q8TDW0	Volume-regulated anion channel subunit LRRC8C	LRRC8C	LRRC8C	KNNMNRSNTIQSGPEDSLVNSQSLK	S212	2xPhospho [T9; S23]	0	2.19491e+06	960125	2.2164e+06	0	6.02108e+06	3.80638e+06	2.13564e+06	2.29791e+06	0	5.92024e+06	1.9995e+06	0	436303	1.68697e+06	0	1.86669e+06	991906	0	1.48024e+06	1.33925e+06	4.65835e+06	0	1.65744e+06	0	2.67107e+06	2.66533e+06	6.91386e+06	0	0	0	0	319236	1.00214e+06	1.15774e+06	1.70123e+06	1.51307e+06	2.58142e+06	2.71983e+06	2.24195e+06	2.26937e+06	0	0	0	0	1.82118e+06	0	3.79737e+06	2.10145e+06	0	0	2.69701e+06	1.57935e+06	0	2.03518e+06	2.51239e+06	3.28392e+06	860344	2.15868e+06	1.66135e+06	3.02448e+06	0	1.92701e+06	0	2.15307e+06	1.37367e+06	4.02854e+06	0	1.83307e+06	3.94475e+06	2098189	0	2.05443e+06	2.89452e+06	4.15711e+06	2.2484e+06	6.18845e+06	0	2.39343e+06	3.02112e+06	3.88517e+06	0	0	0	0	0	523384	1.60135e+06	2.47172e+06	0	1.42414e+06	0	0	293719	262441	2.9061e+06	0	0	0	0	2.68135e+06	0	3.73099e+06	5.13774e+06	3.98251e+06	1.55398e+06	0	0	1.26139e+06	2.32858e+06	3.89231e+06	2.02873e+06	4.71733e+06	0	0	274150	462803	0	0	4.07441e+06	0	2.39308e+06
A0A024R892	Leucine rich repeat containing 8 family, member A, isoform CRA_a	LRRC8A	LRRC8A	TKSRIEQGIVDR	S217	1xPhospho [S3]	0	0	0	0	0	0	1.01657e+06	0	0	0	0	0	0	0	2.68941e+06	0	0	0	0	0	0	0	0	0	1.20676e+06	0	0	0	0	0	0	0	0	0	895879	970619	0	0	3.81129e+06	0	0	0	1.25894e+06	0	4.74193e+06	0	0	0	0	0	0	0	1.33213e+06	0	1.5124e+06	0	0	0	1.03216e+06	1.22957e+06	1.61827e+06	0	527962	0	0	0	0	0	0	1.61147e+06	798974	0	0	986485	986729	0	0	0	0	2.45642e+06	0	0	0	0	0	0	0	0	0	0	0	0	0	0	0	0	0	0	0	0	0	0	0	0	5.46196e+06	0	0	0	0	0	0	0	0	0	0	0	0	0	0	0	0	0
A0A024R892	Leucine rich repeat containing 8 family, member A, isoform CRA_a	LRRC8A	LRRC8A	KSSTVSEDVEATVPMLQR	S199	1xPhospho [S3]	2.89466e+06	0	2.67829e+06	0	3.35283e+06	2.99968e+06	3.38696e+06	1.57164e+06	4.44192e+06	0	0	8.1816e+06	0	309832	0	0	0	0	0	0	4.35271e+06	0	0	0	0	0	2.26686e+06	923003	3.19958e+06	0	0	0	0	0	0	3.37858e+06	0	0	0	1.72289e+06	0	0	3.88454e+06	0	3.2401e+06	4.364e+06	2.50275e+06	2.09418e+06	3.779e+06	1.71566e+06	0	7.33659e+06	2.17464e+06	5.8205e+06	3.99509e+06	4.27399e+06	2.3904e+06	3.03314e+06	2.59926e+06	4.29608e+06	4.35018e+06	0	4.27571e+06	0	2.78507e+06	6.66916e+06	2.85191e+06	0	3.88983e+06	6.92978e+06	3.87644e+06	0	2.16519e+06	4.4744e+06	4.471e+06	3.62931e+06	8.11361e+06	2.10588e+06	0	1.45487e+07	5.56004e+06	0	0	0	0	0	3.12527e+06	2.44082e+06	4.00905e+06	4.41108e+06	0	6.87454e+06	0	0	0	0	0	0	0	3.2078e+06	0	0	0	5.50037e+06	5.70489e+06	1.36911e+07	5.22482e+06	503614	0	0	7.80783e+06	0	8.12975e+06	4.39467e+06	588584	0	0	0	0	1.23372e+07	8.47575e+06	0
A0A024R892	Leucine rich repeat containing 8 family, member A, isoform CRA_a	LRRC8A	LRRC8A	SSTVSEDVEATVPMLQR	S199	1xPhospho [S2]	0	0	0	0	0	0	0	451365	0	151153	0	0	0	189109	0	0	187052	0	137553	0	0	0	0	0	107022	0	0	1.13157e+06	69988.1	0	144324	0	0	0	0	111912	0	145829	0	0	0	0	938656	0	0	0	0	0	0	0	0	0	60928.8	0	0	0	0	0	0	0	566444	0	0	0	0	0	0	0	0	0	1.14791e+06	0	0	0	311329	0	0	146518	0	0	0	0	0	0	0	57477.2	0	917093	0	0	0	37714.8	0	0	0	0	0	0	0	0	0	0	0	0	0	0	0	0	0	0	0	0	0	0	510666	0	0	0	227360	0	0	0
Q8N4P6	Leucine-rich repeat-containing protein 71	LRRC71	LRRC71	MSSEQSAPGASPR	S11	1xPhospho [S11]; 1xMet-loss+Acetyl [N-Term]	1.22718e+06	0	724203	0	0	0	0	0	0	0	0	0	0	0	0	811099	6.30778e+06	1.47516e+06	0	0	0	0	0	0	4.66043e+06	0	1.74845e+06	0	0	860985	479736	0	0	0	875591	0	0	0	0	0	0	0	0	0	839446	0	0	0	3.11298e+06	0	0	0	0	0	1.55127e+06	0	0	743117	0	0	2.14553e+06	0	1.4053e+06	0	0	0	0	0	0	905970	0	0	0	0	0	0	1.33792e+06	0	0	0	0	0	0	0	0	0	0	0	0	0	9.01339e+06	0	0	0	0	0	0	0	0	0	0	0	885042	0	724829	0	0	0	0	0	0	0	0	0	2.69132e+06	3.1785e+06	0	0	0	0	0	589842
Q96NW7	Leucine-rich repeat-containing protein 7	LRRC7	LRRC7	YPTPYPEDLK	T570	1xPhospho [T3]	4.07779e+06	5.08242e+06	4.37696e+06	2.03894e+06	3.2359e+06	4.39731e+06	2.91647e+06	2.53905e+06	5.46415e+06	0	6.31999e+06	2.0312e+06	1.50727e+06	0	0	0	4.47519e+06	1.62687e+06	0	933933	3.05901e+06	0	0	0	760652	0	0	1.92232e+06	714332	2.07799e+06	0	0	0	0	1.10622e+06	4.48954e+06	2.26491e+06	0	0	3.47312e+06	1.10112e+07	9.15124e+06	7.46089e+06	1.3079e+07	7.5785e+06	6.67804e+06	5.53547e+06	3.88234e+06	5.84506e+06	5.75554e+06	5.30654e+06	5.32624e+06	4.64136e+06	1.139e+07	6.74834e+06	7.4237e+06	4.86153e+06	9.73659e+06	1.02637e+07	3.9001e+06	4.79419e+06	0	5.21927e+06	0	9.33827e+06	9.20877e+06	4.95387e+06	5.76562e+06	1.26473e+07	3.51994e+06	6.0219e+06	1.31092e+07	4.46848e+06	7.8886e+06	5.92925e+06	5.69181e+06	6.70821e+06	1.25791e+07	3.79443e+06	4.02135e+06	5.91247e+06	6.7127e+06	2.17399e+06	0	4.17967e+06	6.10998e+06	1.07024e+07	8.78586e+06	5.31331e+06	9.21862e+06	7.21032e+06	5.68172e+06	0	0	0	7.04131e+06	2.9045e+06	0	2.71986e+06	3.06867e+06	4.00456e+06	4.00377e+06	2.00715e+06	2.84745e+06	3.7147e+06	3.12546e+06	1.55837e+06	4.11663e+06	0	0	0	0	1.42465e+06	1.71513e+06	0	0	0	2.23417e+06	0	3.62984e+06	6.54736e+06	1.79006e+06
Q96CX6	Leucine-rich repeat-containing protein 58	LRRC58	LRRC58	LSVSTETLESELEAR	S22	1xPhospho [S2]	0	0	716890	0	0	0	0	51613.7	0	0	0	0	0	0	0	0	0	0	0	0	0	0	0	0	37984.3	0	0	0	0	0	0	0	0	0	0	48713.7	0	151866	0	0	0	0	0	0	0	0	0	0	0	0	0	0	0	0	0	0	0	61401.8	0	0	0	0	0	0	0	0	0	0	0	798675	0	0	31017	649957	32235.5	0	0	0	0	0	0	0	0	0	0	0	0	0	0	0	0	0	0	0	0	0	0	0	0	0	0	0	0	0	0	0	351703	0	0	0	0	0	0	0	0	0	0	0	0	0	0	0
Q9NT99	Leucine-rich repeat-containing protein 4B	LRRC4B	LRRC4B	SGSKENVQETQI	S704	1xPhospho [S3]	0	0	1.46663e+06	1.37827e+06	0	22130121	0	0	911250	2.53559e+07	0	8628431	0	1.31608e+07	0	7.94824e+06	1.40051e+07	0	1.95321e+07	0	1.37405e+07	0	0	0	0	0	1.87573e+06	0	551108	1.15332e+06	0	868955	1.23636e+07	4.92871e+06	5.07711e+06	813536	0	5.26219e+06	5.82493e+06	0	0	0	5.20341e+06	0	5.70796e+06	1.93198e+07	7.59773e+06	3.32143e+07	2.57292e+07	5.42216e+06	1.21909e+07	4.32821e+06	8.42787e+06	3.75839e+06	3.8173e+07	7.09414e+06	1.39728e+07	2.29269e+06	3.21668e+07	1.26473e+07	4.15055e+07	2.57669e+07	1.12175e+07	0	4.87666e+07	1.92493e+07	1.72542e+07	4.08202e+06	7.24158e+06	7.27011e+06	2341122	0	6.67615e+06	2.66091e+07	3.81194e+07	1.13934e+07	1.31e+07	2.05691e+06	1.0453e+07	1.16289e+07	0	0	0	0	0	0	0	2.22034e+07	0	0	0	1.49953e+07	0	0	0	0	0	0	0	0	0	0	1.99934e+07	2.1041e+07	1.1037e+07	1.43655e+07	0	1.83727e+07	1.12468e+07	2.84143e+07	0	1.86004e+07	0	0	2.0179e+07	1.84606e+07	1.81443e+07	1.50225e+07	2.2266e+07	1.60248e+07	9.90024e+06	0
Q8N1G4	Leucine-rich repeat-containing protein 47	LRRC47	LRRC47	RQSVSGLHR	S431	1xPhospho [S3]	0	0	0	0	0	0	0	0	0	0	0	0	0	0	0	0	0	0	0	0	0	0	0	0	0	623931	0	0	0	0	0	0	0	0	0	0	0	0	0	0	0	0	0	0	0	0	1.64192e+06	0	0	0	0	0	0	0	0	0	0	0	0	0	0	0	0	0	0	0	0	0	0	0	0	0	0	0	0	0	0	0	0	0	0	0	0	0	0	0	0	0	0	0	0	0	0	0	0	0	0	0	0	0	0	0	0	0	1.80077e+06	0	0	0	0	0	0	0	0	0	0	0	0	0	0	0	0	1.41361e+06
A0A087X0S7	Leucine-rich repeat-containing protein 41	LRRC41	LRRC41	RSTQESLTAGGTDLKR	S308	2xPhospho [S6; T/S]	0	0	2.68574e+06	0	1.52139e+06	0	2.54916e+06	1.53146e+06	0	0	6.33178e+06	0	0	0	1.84927e+06	2.25188e+06	1.60983e+06	1.5262e+06	0	1.40974e+06	898711	0	1.52682e+06	2.87757e+06	1.21151e+06	702515	2.1649e+06	988604	1.19993e+06	0	1.21913e+06	1.72605e+06	0	4.61251e+06	1.24051e+06	1.631e+06	1.38144e+06	964584	0	0	0	0	1.4996e+06	0	4.32139e+06	2.35958e+06	3.41941e+06	5.07852e+06	1.73285e+06	0	5.2031e+06	1.62941e+06	5.40255e+06	1.05025e+07	2.88975e+06	1.79596e+06	0	1.23722e+06	2.36349e+06	1.42778e+06	0	0	2.24813e+06	0	4.0427e+06	2.09547e+06	0	1.03329e+07	4.60703e+06	5.44608e+06	8.49388e+06	2.63009e+06	7.37438e+06	1.15613e+06	1.74975e+06	0	2.70487e+06	2.81275e+06	2.88347e+06	2.68041e+06	3.68592e+06	5.19872e+06	3.04931e+06	0	5.76144e+06	3.50061e+06	6.26761e+06	0	2.43628e+06	4.41041e+06	2.70928e+06	1.02572e+06	0	0	0	0	0	0	0	0	0	0	1.31255e+06	2.54387e+06	0	727869	1.65773e+06	0	0	3.7482e+06	1.0741e+06	1.05651e+06	0	3.55885e+06	2.81904e+06	0	0	0	0	0	0	1.69911e+06
O75096	Low-density lipoprotein receptor-related protein 4	LRP4	LRP4	RGSLPDTGWK	S1887	1xPhospho [S3]	5.30104e+06	1.83747e+06	2.14232e+06	845496	9.99115e+06	3.99247e+06	9.09589e+06	0	7.78751e+06	7.40099e+06	0	1.22876e+07	8.37457e+06	1.62489e+07	1.51187e+07	4.64883e+06	3.54558e+06	3.44576e+06	8.5874e+06	1.46248e+06	1.41491e+07	898396	973812	1.9174e+06	5.01593e+06	995063	3.43919e+06	4.0744e+06	4.52152e+06	4.00851e+06	2.13906e+06	913767	9.3704e+06	2.37422e+06	1.26161e+06	1.13248e+06	0	3.1064e+06	8.00144e+06	1.85575e+07	4.1562e+06	0	3.84309e+06	0	2.72815e+07	6.26839e+06	8.38488e+06	1.09414e+07	6.07263e+06	3.69525e+06	5.55905e+06	8.38894e+06	5.76604e+06	7.31108e+06	1.12451e+07	7.52855e+06	4.98536e+06	1.86498e+06	6.58253e+06	1.1327e+07	7.72532e+06	0	1.16236e+07	5.06381e+06	4.25415e+06	1.39368e+07	5.5226e+06	3.37097e+06	7.96514e+06	9.17112e+06	8922909	3.80435e+06	3.4193e+06	5.50071e+06	8.56137e+06	7.55506e+06	1.0345e+07	1.29858e+06	0	1.14053e+07	1.29456e+07	1.72654e+06	4.40747e+06	0	4.24082e+06	445870	4.03645e+06	2.41462e+06	7.69544e+06	9.83991e+06	0	1.10605e+07	7.23626e+06	0	0	0	0	0	4.64336e+06	4.95058e+06	3.41124e+06	0	4.54085e+06	7.21861e+06	1.12631e+07	7.3494e+06	0	8.93805e+06	7.81819e+06	1.57041e+07	7.2801e+06	1.27625e+07	1.20298e+07	4.32305e+06	3.37158e+06	1.66055e+07	5.70768e+06	8.91973e+06	1.07568e+07	1.53465e+07	5.74605e+06	5.48218e+06
Q4ZG84	Uncharacterized protein LRP2 (Fragment)	LRP2	LRP2	ESVAATPPPSPSLPAKPKPPSR	S3842	1xPhospho [S10]	0	0	0	0	0	3.27861e+06	0	0	0	5.66472e+06	0	0	0	0	0	0	0	0	0	0	0	0	6.45593e+06	0	0	0	0	1.63412e+06	0	0	0	0	0	0	0	0	0	0	0	0	0	5.49365e+06	0	6.01726e+06	0	0	0	0	2.27134e+06	2.9929e+06	0	0	1.12956e+06	0	0	0	0	1.36062e+06	0	0	0	0	0	0	0	0	5.20561e+06	0	0	0	0	2.13229e+06	0	0	2.80841e+06	0	0	0	2.09012e+06	0	0	0	0	0	0	0	0	0	0	1.53558e+06	0	0	0	5.86614e+06	0	0	0	0	0	0	0	2.96349e+06	0	1.09265e+06	0	0	0	0	0	0	0	0	0	1.66964e+06	0	0	0	0	0	0	0	0
Q4ZG84	Uncharacterized protein LRP2 (Fragment)	LRP2	LRP2	ESVAATPPPSPSLPAKPKPPSR	S3834	2xPhospho [S2; S10]	0	0	1.86526e+06	0	0	1.37932e+06	0	798972	0	0	0	2.13089e+06	0	0	673973	0	0	0	0	1.10155e+06	0	0	1.49644e+06	0	0	2.15801e+06	0	6.00366e+06	993950	0	0	0	0	1.81844e+06	0	1.26786e+06	0	0	0	0	0	0	0	0	0	0	0	0	2.48736e+06	4.0731e+06	0	3.03988e+06	1.34279e+06	0	400740	3.60598e+06	0	3.04076e+06	0	0	1.88001e+06	0	748560	0	962248	5.75703e+06	0	0	0	1.1308e+06	1.13294e+06	1.83107e+06	0	824973	3.46108e+06	0	0	0	0	0	3.32703e+06	0	2.52315e+06	0	0	0	0	0	0	0	0	0	0	3.42567e+06	0	0	0	0	0	0	0	0	0	957740	936363	0	0	0	0	0	0	1.45417e+06	0	0	0	0	0	0	0	0	4.25804e+06	0
Q4ZG84	Uncharacterized protein LRP2 (Fragment)	LRP2	LRP2	ESVAATPPPSPSLPAKPKPPSR	S3842	2xPhospho [S2; S10]	0	0	1.86526e+06	0	0	1.37932e+06	0	798972	0	0	0	2.13089e+06	0	0	673973	0	0	0	0	1.10155e+06	0	0	1.49644e+06	0	0	2.15801e+06	0	6.00366e+06	993950	0	0	0	0	1.81844e+06	0	1.26786e+06	0	0	0	0	0	0	0	0	0	0	0	0	2.48736e+06	4.0731e+06	0	3.03988e+06	1.34279e+06	0	400740	3.60598e+06	0	3.04076e+06	0	0	1.88001e+06	0	748560	0	962248	5.75703e+06	0	0	0	1.1308e+06	1.13294e+06	1.83107e+06	0	824973	3.46108e+06	0	0	0	0	0	3.32703e+06	0	2.52315e+06	0	0	0	0	0	0	0	0	0	0	3.42567e+06	0	0	0	0	0	0	0	0	0	957740	936363	0	0	0	0	0	0	1.45417e+06	0	0	0	0	0	0	0	0	4.25804e+06	0
Q07954	Prolow-density lipoprotein receptor-related protein 1	LRP1	LRP;LRP1	MTNGAMNVEIGNPTYK	T4460	1xPhospho [T2]; 2xOxidation [M1; M6]	0	1.25592e+06	4.004e+06	682443	3.80552e+06	872667	2.33341e+06	3.84666e+06	0	8.55038e+06	3.79847e+06	2.11092e+06	4.02987e+06	8.26453e+06	0	0	4.15275e+06	1.83383e+06	1.70545e+06	1.56653e+06	1.09171e+06	0	0	2.02648e+06	0	0	2.95688e+06	0	3.29595e+06	7.66796e+06	2.05083e+06	4.0449e+06	0	3.4463e+06	3.3623e+06	2.54398e+06	2.89202e+06	3.79986e+06	3.00286e+06	1.34978e+06	1.91297e+06	0	1.5424e+06	0	3.34885e+06	3.78544e+06	4.17886e+06	0	2.44633e+06	0	0	1.58393e+06	3.96895e+06	0	1.06053e+06	2.42306e+06	3.49172e+06	1.32869e+06	3.50075e+06	1.34311e+06	5.84229e+06	0	0	6.95381e+06	6.9267e+06	1.8512e+06	0	0	0	2.51017e+06	933247	0	1.12444e+06	1.8365e+06	2.78237e+06	2.81186e+06	1.22527e+06	0	2.7755e+06	1.63049e+06	1.74012e+06	0	0	0	0	0	0	4.59968e+06	0	0	0	0	0	0	0	0	0	0	0	0	0	0	0	961445	0	743929	5.121e+06	0	0	2.71971e+06	0	0	1.0264e+06	0	0	0	0	3.52607e+06	9.24363e+06	1.4344e+06	0	2.58193e+06
Q07954	Prolow-density lipoprotein receptor-related protein 1	LRP1	LRP;LRP1	MTNGAMNVEIGNPTYK	T4460	1xPhospho [T2]; 1xOxidation [M1]	0	0	0	0	0	0	0	0	0	0	0	0	0	0	0	0	1.68112e+06	2.39164e+06	0	1.71101e+06	0	0	4.25678e+06	1.48368e+06	6.2507e+06	2.30617e+06	0	2.78768e+06	0	1.89e+07	0	1.56027e+06	0	0	2.10865e+06	0	0	0	0	0	0	0	0	0	2.05125e+06	3.96985e+06	0	2.34532e+06	0	1.91183e+06	0	0	0	2.53442e+06	0	0	0	0	0	0	2.14055e+06	0	0	0	0	0	1.59601e+06	0	2.85215e+06	0	0	0	1.49948e+06	0	1.21893e+06	0	0	0	0	0	2.9686e+06	0	0	0	0	2.00944e+06	0	0	0	0	0	0	0	0	0	0	1.14124e+06	0	979743	0	0	0	0	0	0	0	5.62814e+06	0	0	302130	0	0	0	0	0	0	433601	0	0	0	0	0
Q07954	Prolow-density lipoprotein receptor-related protein 1	LRP1	LRP;LRP1	HSLASTDEKR	S4520	2xPhospho [S2; S5]	3.09469e+06	0	7.30294e+06	6.16063e+06	4.099e+06	0	2.1974e+06	0	0	5.55259e+06	1.65621e+06	9.56498e+07	1.32598e+07	4.47207e+07	0	2.12307e+07	2.20451e+07	1.5214e+07	3.86077e+06	1.48905e+07	1.01026e+07	0	4.95202e+06	9.23383e+06	0	8.93189e+06	9.14859e+06	5.37093e+06	1.5908e+07	4.75717e+06	8.94883e+06	2.55187e+07	0	4.16149e+06	1.16159e+07	3.95606e+06	1.58418e+07	1.01497e+07	4.51397e+06	0	2.01126e+06	0	0	0	0	0	5.66503e+06	3.31237e+06	1.55962e+06	0	0	0	6.64502e+06	0	6.39548e+06	2.61331e+06	0	0	1.94672e+06	2.03934e+06	0	0	5.49812e+06	0	0	0	0	0	0	0	0	0	1.53281e+06	0	2.07904e+06	0	567090	0	0	0	0	0	0	0	0	0	0	0	0	0	0	948663	1.25226e+07	0	2.75876e+07	0	1.60304e+07	0	0	0	0	0	1.18022e+06	3.9022e+06	0	8.73625e+06	4.1123e+06	0	0	5.51597e+06	0	2.34782e+06	956415	2.64368e+06	4.22974e+07	0	6.75087e+07	7.79481e+07	3.13483e+07	0	0	0
Q07954	Prolow-density lipoprotein receptor-related protein 1	LRP1	LRP;LRP1	HSLASTDEKR	S4523	2xPhospho [S2; S5]	3.09469e+06	0	7.30294e+06	6.16063e+06	4.099e+06	0	2.1974e+06	0	0	5.55259e+06	1.65621e+06	9.56498e+07	1.32598e+07	4.47207e+07	0	2.12307e+07	2.20451e+07	1.5214e+07	3.86077e+06	1.48905e+07	1.01026e+07	0	4.95202e+06	9.23383e+06	0	8.93189e+06	9.14859e+06	5.37093e+06	1.5908e+07	4.75717e+06	8.94883e+06	2.55187e+07	0	4.16149e+06	1.16159e+07	3.95606e+06	1.58418e+07	1.01497e+07	4.51397e+06	0	2.01126e+06	0	0	0	0	0	5.66503e+06	3.31237e+06	1.55962e+06	0	0	0	6.64502e+06	0	6.39548e+06	2.61331e+06	0	0	1.94672e+06	2.03934e+06	0	0	5.49812e+06	0	0	0	0	0	0	0	0	0	1.53281e+06	0	2.07904e+06	0	567090	0	0	0	0	0	0	0	0	0	0	0	0	0	0	948663	1.25226e+07	0	2.75876e+07	0	1.60304e+07	0	0	0	0	0	1.18022e+06	3.9022e+06	0	8.73625e+06	4.1123e+06	0	0	5.51597e+06	0	2.34782e+06	956415	2.64368e+06	4.22974e+07	0	6.75087e+07	7.79481e+07	3.13483e+07	0	0	0
Q07954	Prolow-density lipoprotein receptor-related protein 1	LRP1	LRP;LRP1	MYEGGEPDDVGGLLDADFALDPDKPTNFTNPVYATLYMGGHGSR	S4517	1xPhospho [S43]; 2xOxidation [M1; M38]	854061	2.53979e+06	257512	0	176999	262984	147758	467640	0	0	113708	0	0	1.00201e+06	239386	213836	0	0	0	208237	172172	707174	406985	282797	0	312533	122548	0	0	0	421984	0	0	904141	154786	227758	215943	0	393264	0	0	0	100211	0	224493	0	0	0	0	68573.3	0	0	100826	0	170076	0	0	0	163987	0	90536.7	0	0	0	269958	137329	87895.9	0	0	229106	110638	0	538206	142629	743354	0	2.70387e+06	0	201240	97190.8	339385	771517	0	0	0	504922	230906	0	0	0	0	0	0	0	1.01098e+06	0	227236	0	0	0	0	289723	629986	469823	0	186854	0	435077	0	0	149502	346182	217810	344023	0	0	654650	0	390750	0	0	130522
Q07954	Prolow-density lipoprotein receptor-related protein 1	LRP1	LRP;LRP1	LYFSDATLDKIERCEYDGSHR	Y2392	1xCarbamidomethyl [C14]; 1xPhospho [Y2]	8.32891e+06	1.12468e+07	2.35317e+07	1.43017e+07	3.08991e+07	1.41025e+07	3.47457e+07	1.61557e+07	1.65261e+07	243742	3.28157e+07	3.17512e+07	3.48462e+07	0	3.63727e+07	1.57615e+07	2.82981e+07	2.36527e+07	1.45324e+07	1.36768e+07	2.9057e+07	1.39012e+07	2.13926e+07	2.28762e+07	5.31029e+07	7.60378e+06	4.19919e+07	3.5966e+07	4.81295e+07	26432604	2.45974e+06	1.41712e+07	0	2.71567e+07	4.78389e+07	4.39559e+07	4.25511e+07	2.67304e+07	4.33648e+07	0	0	0	0	0	0	6.27493e+06	0	0	882754	0	0	1.11322e+06	0	0	0	0	0	0	0	0	1.00295e+06	0	1.52833e+06	0	0	0	0	0	0	0	2621034	0	0	0	825312	0	804724	0	0	0	0	0	0	0	0	0	612716	0	0	0	0	664608	2.69753e+06	1.50696e+06	0	0	0	357405	240594	1.647e+06	2.34534e+07	1.69369e+07	8.25998e+06	1.37055e+07	3.2726e+07	8.67947e+06	6.22647e+06	8.86466e+06	1.49708e+06	411177	1.18357e+07	2.69178e+07	2.1569e+07	2.14251e+07	0	0	0	6.0817e+06	0	0	0	2.19826e+07
A0A024RAY9	Lymphoid-restricted membrane protein, isoform CRA_a	LRMP	LRMP;IRAG2	TKDDSEPSGEETVER	S388	2xPhospho [S5; S8]	3.35562e+06	1.38158e+06	0	0	0	0	2.00951e+06	2.25326e+06	0	0	2.0125e+06	5.35151e+06	0	0	0	5.39366e+06	0	0	0	1.5239e+06	0	0	0	0	3.05167e+06	0	1.90289e+06	0	2.36397e+06	0	2.19399e+06	2.53649e+06	0	0	0	0	0	0	3.4078e+06	5.89309e+06	5.98349e+06	7.80375e+06	2.43e+06	5.73324e+06	2.00408e+06	5.15783e+06	1.91816e+06	7.44243e+06	2.9961e+06	9.12478e+06	2.32589e+06	7.04728e+06	3.53106e+06	0	1.43449e+06	5.24135e+06	0	3.36174e+06	2.10472e+06	0	3.2125e+06	0	2.43898e+06	0	0	4.83799e+06	2.17005e+06	1.18516e+07	3.18809e+06	3.20595e+06	3091561	2.58315e+06	3.97349e+06	3.90591e+06	2.16566e+06	1.23189e+07	1.34644e+06	0	0	0	0	0	0	0	4.19064e+06	5.85089e+06	1.26709e+07	4.21147e+06	0	3.37131e+06	4.19041e+06	2.65594e+06	0	4.22158e+06	7.52628e+06	0	0	5.12286e+06	0	0	0	0	0	0	0	0	0	0	0	0	0	0	0	2.01511e+06	0	0	0	2.8428e+06	0	0	2.47253e+06	0
A0A024RAY9	Lymphoid-restricted membrane protein, isoform CRA_a	LRMP	LRMP;IRAG2	TKDDSEPSGEETVER	S391	2xPhospho [S5; S8]	3.35562e+06	1.38158e+06	0	0	0	0	2.00951e+06	2.25326e+06	0	0	2.0125e+06	5.35151e+06	0	0	0	5.39366e+06	0	0	0	1.5239e+06	0	0	0	0	3.05167e+06	0	1.90289e+06	0	2.36397e+06	0	2.19399e+06	2.53649e+06	0	0	0	0	0	0	3.4078e+06	5.89309e+06	5.98349e+06	7.80375e+06	2.43e+06	5.73324e+06	2.00408e+06	5.15783e+06	1.91816e+06	7.44243e+06	2.9961e+06	9.12478e+06	2.32589e+06	7.04728e+06	3.53106e+06	0	1.43449e+06	5.24135e+06	0	3.36174e+06	2.10472e+06	0	3.2125e+06	0	2.43898e+06	0	0	4.83799e+06	2.17005e+06	1.18516e+07	3.18809e+06	3.20595e+06	3091561	2.58315e+06	3.97349e+06	3.90591e+06	2.16566e+06	1.23189e+07	1.34644e+06	0	0	0	0	0	0	0	4.19064e+06	5.85089e+06	1.26709e+07	4.21147e+06	0	3.37131e+06	4.19041e+06	2.65594e+06	0	4.22158e+06	7.52628e+06	0	0	5.12286e+06	0	0	0	0	0	0	0	0	0	0	0	0	0	0	0	2.01511e+06	0	0	0	2.8428e+06	0	0	2.47253e+06	0
A0A024RAY9	Lymphoid-restricted membrane protein, isoform CRA_a	LRMP	LRMP;IRAG2	RVTIASLPR	T319	1xPhospho [T3]	7.95271e+06	2.16827e+06	4.39851e+06	1.54384e+06	2.92346e+06	4.24747e+06	7.59463e+06	4.76428e+06	0	0	5.67449e+06	8.40634e+06	0	0	0	0	3.65952e+06	0	0	0	6.68841e+06	0	0	0	0	0	1.20362e+06	1.49234e+06	2.09863e+06	0	0	0	0	0	0	5.97808e+06	2.02273e+06	0	0	0	0	3.08232e+06	4.95916e+06	3.81383e+06	3.12897e+06	1.33362e+07	1.73258e+06	2.07935e+07	9.53811e+06	3.36159e+07	9.12378e+06	2.59221e+07	2.85669e+06	4.48232e+06	2.43422e+06	1.81636e+07	6.58676e+06	1.05802e+07	6.6113e+06	3.94804e+06	4.13953e+06	7.24528e+06	4.03597e+06	0	4.1285e+06	6.34559e+06	1.1203e+07	6.43901e+06	1.01347e+07	1.16464e+07	7457283	3.32279e+06	3.22495e+06	1.19937e+07	9.26107e+06	2.72006e+07	3.68154e+06	1.90183e+06	0	1.10414e+07	3.47512e+06	0	0	0	5.47177e+06	1.34252e+06	1.10259e+07	4.15485e+06	4.06222e+06	1.04145e+06	1.61267e+06	0	0	0	0	0	4.47998e+06	2.28525e+06	3.76762e+06	0	1.62122e+06	3.58127e+06	2.85402e+06	5.19515e+06	8.21034e+06	4.82052e+06	0	3.08381e+06	2.41588e+06	0	1.12482e+06	0	2.05745e+06	3.98623e+06	0	0	0	3.15562e+06	0	3.57492e+06	3.86628e+07	2.08656e+06
A0A024RAY9	Lymphoid-restricted membrane protein, isoform CRA_a	LRMP	LRMP;IRAG2	TRKPSLSEK	S403	1xPhospho [S5]	0	0	0	2.16826e+06	0	0	0	0	0	0	25634	0	0	0	1.83199e+06	980344	2.23808e+06	729157	891544	1.06008e+06	0	0	0	0	0	0	0	0	1.36466e+06	0	990523	1.75616e+06	0	26401.3	4.47727e+06	0	1.43222e+06	3.66815e+06	2.39787e+06	0	0	0	0	0	0	0	0	0	0	0	0	0	0	0	0	0	0	0	0	0	0	0	0	0	0	0	0	0	0	0	0	0	0	0	0	0	0	0	0	0	0	0	0	0	0	0	0	0	0	0	0	795014	0	0	0	0	0	0	0	0	0	0	1.69743e+06	0	0	0	0	86930.8	0	56731.5	0	0	0	0	0	0	0	0	0	0	0	699387
M0R2H0	Leucine-rich melanocyte differentiation-associated protein	LRMDA	LRMDA	MASSEDVASSPER	S10	1xPhospho [S10]; 1xMet-loss [N-Term]	0	0	6.36336e+06	1.56648e+07	0	1.90203e+06	5.89929e+06	2.53599e+06	0	8.28483e+06	4.07246e+06	1.11969e+07	1.55795e+06	8.87273e+06	4.7086e+06	1.73314e+07	0	0	9.80794e+06	6.66238e+06	2.87598e+06	0	6.89615e+06	5.28958e+06	4.9978e+06	2.87453e+06	1.57776e+07	5.97265e+06	0	3.57436e+06	8.69985e+06	4.98886e+06	1.5141e+07	4.91221e+06	2.91027e+06	4.69825e+06	3.57215e+06	7.92958e+06	5.26523e+06	0	3.19571e+06	0	0	3.41853e+06	6.25502e+06	3.12622e+06	1.12265e+07	1.21358e+07	3.71036e+06	0	1.17111e+07	4.08636e+06	4.969e+06	1.53003e+07	3.53493e+06	4.31628e+06	1.22804e+07	0	3.37141e+06	6.21582e+06	4.28532e+06	0	6.27098e+06	0	3.22064e+06	2.92129e+06	7.09837e+06	1.27543e+07	0	4.74235e+06	3.85264e+06	1.76382e+07	9.83738e+06	7.9957e+06	4.88171e+06	1.04632e+07	4.53714e+06	0	0	0	0	0	1.1014e+07	1.75826e+07	1.15626e+07	7.91028e+06	7.2087e+06	782567	0	0	0	1.46985e+06	7.70633e+06	0	1.74918e+07	0	0	0	0	0	0	0	4.04741e+06	6.22934e+06	3.84859e+06	0	0	0	3.55025e+07	1.24318e+07	0	3.92462e+06	7.3133e+06	5.91976e+06	1.21234e+07	0	1.449e+07	7.1377e+06	8.85236e+06	6.0719e+06	1.26279e+07	3.75901e+06
Q6UXM1	Leucine-rich repeats and immunoglobulin-like domains protein 3	LRIG3	LRIG3	AHSSPDLDSGSEEDGKER	S1079	2xPhospho [S9; S11]	921620	0	0	0	0	0	0	0	0	0	0	0	0	0	0	0	0	0	0	2.15163e+06	0	0	0	0	0	2.98702e+06	0	0	0	0	0	4.73238e+06	0	0	0	0	2.73612e+06	0	0	0	2.67722e+06	0	830020	2.27563e+06	0	0	0	0	0	0	0	0	1.34635e+06	0	0	0	0	0	0	0	0	0	0	0	0	0	0	0	0	1.00062e+06	1.44489e+06	0	0	0	0	0	0	0	0	0	0	0	0	0	0	964348	755768	0	0	0	0	0	0	0	0	0	0	0	0	0	0	0	0	0	0	0	0	0	0	0	0	0	0	0	0	0	0	0	0	0	0	0
Q6UXM1	Leucine-rich repeats and immunoglobulin-like domains protein 3	LRIG3	LRIG3	AHSSPDLDSGSEEDGKER	S1081	2xPhospho [S9; S11]	921620	0	0	0	0	0	0	0	0	0	0	0	0	0	0	0	0	0	0	2.15163e+06	0	0	0	0	0	2.98702e+06	0	0	0	0	0	4.73238e+06	0	0	0	0	2.73612e+06	0	0	0	2.67722e+06	0	830020	2.27563e+06	0	0	0	0	0	0	0	0	1.34635e+06	0	0	0	0	0	0	0	0	0	0	0	0	0	0	0	0	1.00062e+06	1.44489e+06	0	0	0	0	0	0	0	0	0	0	0	0	0	0	964348	755768	0	0	0	0	0	0	0	0	0	0	0	0	0	0	0	0	0	0	0	0	0	0	0	0	0	0	0	0	0	0	0	0	0	0	0
Q5XWD3	Leucine-rich repeat protein LRIG1	LRIG1	LRIG1	LYHPDSTELQPASSLTSGSPER	S1046	1xPhospho [S19]	0	0	0	0	1.86411e+06	0	0	0	0	0	1.31784e+06	0	0	0	0	0	2.12256e+06	0	0	0	0	0	0	0	2.54466e+06	0	1.8718e+06	6.35168e+06	0	0	0	0	0	0	0	0	0	0	0	0	0	0	0	0	0	3.67056e+06	0	0	0	0	0	0	0	0	0	0	0	0	0	0	0	0	0	0	0	0	0	0	0	0	0	0	0	0	0	0	0	0	0	0	0	0	0	0	0	0	0	0	0	0	0	0	0	0	0	0	0	0	0	0	0	0	2.27121e+06	0	0	0	3.2286e+06	0	0	0	0	2.28959e+06	0	0	0	0	0	0	0	0	0	0
Q5XWD3	Leucine-rich repeat protein LRIG1	LRIG1	LRIG1	DSAQPSAPNGPEPGGSDQEHSPHHQCSR	S970	1xCarbamidomethyl [C26]; 1xPhospho [S16]	8.7616e+06	0	0	0	0	0	0	0	0	0	0	0	0	0	0	0	1.50339e+06	1.16162e+06	0	0	0	0	0	0	0	1.3919e+06	0	2.11697e+06	0	0	6.04259e+06	0	0	0	0	1.54167e+06	0	0	0	0	0	0	0	0	0	0	0	0	0	0	0	0	0	0	0	0	0	0	0	0	0	0	0	0	0	0	0	0	0	0	0	0	0	0	0	0	0	0	0	0	0	0	0	0	0	0	0	0	0	0	0	0	0	0	0	0	0	0	0	0	0	0	0	0	0	0	0	0	0	0	0	0	0	0	0	0	0	0	0	0	0	0
Q5XWD3	Leucine-rich repeat protein LRIG1	LRIG1	LRIG1	DASHFPEPDTHSVACR	S889	1xCarbamidomethyl [C15]; 1xPhospho [S12]	0	0	0	0	0	0	0	0	0	0	0	0	0	0	0	0	0	0	0	0	0	0	0	0	0	0	0	1.42833e+06	0	0	0	0	0	0	0	0	0	0	0	0	0	0	1.28416e+06	0	0	0	0	0	0	0	0	0	0	0	0	0	0	945866	0	0	1.47058e+06	0	771461	0	0	0	0	0	0	0	1.32019e+06	0	0	0	0	0	0	1.25749e+06	0	0	0	0	0	0	0	0	572732	0	0	0	0	0	0	0	0	0	0	0	0	0	0	0	0	0	0	0	0	0	0	0	0	0	0	0	0	0	0	0	0	0	0	0
Q5T3J3	Ligand-dependent nuclear receptor-interacting factor 1	LRIF1	LRIF1	KGSVLQSIEK	S502	1xPhospho [S3]	0	1.80141e+06	0	2.85524e+06	2.16873e+06	0	1.8489e+06	4.89883e+06	0	0	6.64373e+06	0	3.01952e+06	0	0	0	2.30177e+06	0	0	0	0	0	0	0	0	0	0	3.38075e+06	980481	0	0	0	0	0	0	0	2.50757e+06	0	0	2.58475e+06	5.17931e+06	0	5.58581e+06	2.41554e+06	1.97046e+06	2.93953e+06	0	1.82755e+06	3.05795e+06	0	0	1.96125e+06	1.97231e+06	4.08852e+06	0	1.68302e+06	1.68672e+06	0	4.0366e+06	1.98167e+06	0	0	2.02805e+06	0	0	0	6.27874e+06	2.35855e+06	0	2.51328e+06	0	0	3.64376e+06	3.31634e+06	2.61678e+06	0	0	0	1.81319e+06	1.37537e+06	4.85484e+06	5.77241e+06	3.80444e+06	0	0	0	2.34883e+06	0	2.61081e+06	2.50339e+06	0	0	0	0	0	0	0	0	0	0	3.32173e+06	0	0	0	0	0	0	0	0	0	0	0	0	3.89889e+06	0	0	0	0	0	0	2.78758e+06	0
Q5T3J3	Ligand-dependent nuclear receptor-interacting factor 1	LRIF1	LRIF1	NYTEDIFPVTPPELEETIRDEK	T732	1xPhospho [T10]	0	701146	408542	305182	0	0	55960.5	44592.3	0	0	0	0	0	0	0	0	0	0	0	0	0	0	0	88189.5	0	0	0	95909.9	117749	0	0	90992.1	0	0	154436	344855	66989.6	0	375102	0	0	0	103974	0	0	0	0	0	0	0	0	0	0	0	106561	245962	0	0	236486	120015	138089	0	115933	0	0	342072	74631.6	0	423363	51049.5	0	0	0	55471.1	0	0	0	0	0	0	105930	0	0	0	0	0	0	0	0	0	0	80161.2	0	0	0	0	0	0	313011	0	0	0	291748	193053	357181	608965	0	0	0	0	0	0	0	0	0	0	0	0	0	0	0	0
A0A2R8YEJ5	Leucine-rich repeat and guanylate kinase domain-containing protein	LRGUK	LRGUK	ILSPAQEEAAQK	S1001	1xPhospho [S3]	0	0	0	0	0	0	0	538492	0	0	0	0	0	0	0	1.03373e+06	5.54809e+06	1.822e+06	0	0	825938	0	0	0	3.79343e+06	0	2.21281e+06	0	0	0	0	0	0	3.57265e+06	1.98918e+06	0	0	0	0	0	0	3.73894e+06	0	0	0	0	0	0	3.10765e+06	0	0	0	932311	0	2.05812e+06	2.38957e+06	0	650685	575717	0	1.95469e+06	0	0	0	0	0	0	0	1.69386e+06	0	0	0	0	0	0	0	0	0	0	0	0	0	0	0	0	0	0	0	0	0	9.18266e+06	0	0	0	0	0	0	0	0	0	0	0	0	0	0	0	0	1.43511e+06	0	0	0	0	0	0	0	0	0	0	0	0	0	0
O75427	Leucine-rich repeat and calponin homology domain-containing protein 4	LRCH4	LRCH4	KEDGSADGDPVQIDFIDSHVPGEDEER	S346	1xPhospho [S5]	0	2.6415e+06	0	0	126904	1.60562e+06	991969	3.70231e+06	2.19124e+06	0	3.88154e+06	0	0	0	1.28634e+06	0	0	183498	0	182254	0	163525	65555.8	113050	148522	144955	0	0	3.01428e+06	177003	133116	153212	0	331265	1.80602e+06	0	3.2968e+06	245565	3.47476e+06	0	0	0	2.44877e+06	0	1.39341e+06	0	0	0	3.46315e+06	0	0	2.97421e+06	1.0528e+06	254367	0	2.12989e+06	0	0	0	0	1.44146e+06	0	0	0	0	0	828550	0	0	0	0	127897	0	0	2.15982e+06	1.98095e+06	0	4.94057e+06	75681.5	1.91852e+06	0	0	3.28051e+06	0	0	358027	3.35633e+06	3.99425e+06	3.68832e+06	0	0	1.85706e+06	0	0	0	0	0	0	9.68699e+06	0	0	0	740849	1.51271e+06	0	809282	0	384734	0	0	4.81632e+06	0	0	0	0	0	0	123405	0	0	2.10798e+06	0
O75427	Leucine-rich repeat and calponin homology domain-containing protein 4	LRCH4	LRCH4	ERKEDGSADGDPVQIDFIDSHVPGEDEER	S346	1xPhospho [S7]	0	0	0	0	0	0	0	0	0	0	0	0	0	0	862837	0	0	1.28915e+06	0	1.46348e+06	0	0	0	0	0	0	0	0	361434	0	2.75227e+06	0	0	0	0	0	1.88626e+06	0	0	0	0	0	0	0	0	0	0	0	0	0	0	0	0	0	270961	0	0	0	0	0	0	0	0	0	0	0	0	0	0	0	0	0	0	873555	0	0	0	3.13939e+06	0	0	0	0	0	0	0	4.03201e+06	2.78405e+06	665298	0	0	175885	0	0	0	0	0	0	0	0	0	0	0	0	0	0	0	0	0	0	0	0	0	0	0	0	0	0	0	0	0	0	0
O75427	Leucine-rich repeat and calponin homology domain-containing protein 4	LRCH4	LRCH4	KDSLLKPGLR	S432	1xPhospho [S3]	6.1546e+07	1.61941e+07	5.29731e+07	2.24385e+07	3.52482e+07	1.71287e+07	5.65845e+07	6.53521e+07	1.22204e+07	1.00335e+07	5.26623e+07	5.97109e+07	7.58792e+07	5.02013e+07	3.68759e+07	1.86299e+07	3.94923e+07	1.95899e+07	7.66272e+06	2.39331e+07	4.14115e+07	3.01001e+06	16435848	1.65701e+07	2.10624e+07	8.87886e+06	7.09637e+07	9.91086e+07	7.33905e+07	2.94602e+07	1.37399e+07	1.255e+07	4.3057e+07	1.15925e+07	5.72918e+07	9.64447e+07	9.23636e+07	4.27189e+07	6.64581e+07	3.25755e+07	3.36243e+07	8.51687e+06	3.2463e+07	1.27863e+07	1.9463e+07	6.28313e+07	2.15626e+07	1.35499e+08	4.84997e+07	6.87544e+07	3.61514e+07	1.48452e+08	2.70769e+07	7.67933e+07	3.90016e+07	7.55116e+07	1.70275e+07	5.88654e+07	3.69774e+07	3.85068e+07	4.42104e+07	1.49583e+07	4.03963e+07	1.48798e+07	2.07467e+07	5.94517e+07	3.24131e+07	5.60399e+07	5.20794e+07	1.31931e+08	1.07797e+08	3.38944e+07	3.22075e+07	9.60797e+07	9.21472e+07	5.94301e+07	5.11817e+07	3.13667e+07	5.01975e+06	1.35597e+08	1.3372e+08	9.61334e+06	2.77636e+07	3.17335e+07	9.62643e+07	9.4032e+06	3.6707e+07	1.6869e+07	2.38993e+07	8.24925e+06	1.09381e+07	1.30835e+07	3.01481e+07	5.9886e+07	4.93193e+06	0	1.40197e+07	4.57636e+07	9.09882e+07	4.60477e+07	3.91242e+07	2.9504e+07	1.30208e+07	1.71539e+07	7.12245e+07	7.12437e+07	3.69785e+07	1.51451e+07	2.14549e+07	1.63137e+07	1.52147e+07	3.51638e+07	1.86554e+07	4.1059e+07	1.13252e+07	6.02574e+07	1.68423e+07	3.91871e+07	3.09195e+07	7.33051e+07	1.55892e+08	1.92658e+07
O75427	Leucine-rich repeat and calponin homology domain-containing protein 4	LRCH4	LRCH4	QQQQSGAWGAPR	S422	1xPhospho [S5]	7.26805e+06	1.80641e+06	968621	0	0	1.0743e+06	713773	3.45416e+06	0	0	0	0	1.1985e+06	0	2.5353e+06	0	0	0	2.57491e+06	3.77099e+06	8.31433e+06	1.25401e+06	3.99869e+06	0	3.24445e+06	0	2.24293e+06	4.79239e+06	3.85754e+06	2.05317e+07	0	3.86944e+06	6.31622e+07	2.4252e+06	4.04826e+06	2.98196e+06	4.29271e+06	6.24368e+06	0	0	0	0	2.22938e+06	0	0	2.66573e+06	1.71279e+06	1.4273e+06	1.65495e+06	0	0	3.01393e+06	0	0	0	6.52251e+06	6.25014e+06	4.17586e+06	2.46371e+06	3.05817e+06	0	3.72793e+06	0	1.14678e+08	2.44106e+06	1.13359e+06	2.50366e+06	0	0	6.33328e+06	2.41109e+06	0	0	0	0	2.46075e+06	4.26012e+06	4.99055e+06	3.90337e+06	2.19009e+06	2.98353e+06	3.34573e+06	0	0	0	0	0	3.00819e+06	0	3.78883e+06	4.08238e+06	0	0	0	3.1848e+06	0	1.52102e+07	0	0	0	0	0	1.74285e+06	0	0	0	2.39405e+07	0	0	0	0	0	0	4.3331e+06	0	0	0	1.96277e+07	0	0	0	0
O75427	Leucine-rich repeat and calponin homology domain-containing protein 4	LRCH4	LRCH4	RQQQQSGAWGAPR	S422	1xPhospho [S6]	8.83705e+06	0	0	0	0	3.98493e+06	0	2.14206e+06	2.1204e+06	0	2.68238e+06	4.47564e+06	0	0	1.40613e+06	0	8.20954e+06	0	5.24998e+06	0	0	0	0	0	3.44507e+06	1.53149e+06	0	1.2072e+06	1.68594e+06	8.00173e+06	2.16451e+06	1.12448e+06	0	0	1.98632e+06	0	0	0	0	0	2.3194e+06	0	0	8.31539e+06	0	0	6.02577e+06	8.61543e+06	1.61746e+07	0	0	2.94195e+06	2.23576e+07	0	1.41339e+07	0	1.46144e+07	1.33585e+06	6.23908e+06	1.4482e+07	9.45951e+06	0	0	0	0	3.26568e+06	3.37918e+06	0	0	1.69916e+06	0	4.38265e+06	0	8.48623e+06	0	0	4.49586e+06	5.54123e+06	5.72298e+06	1.03975e+07	0	9.43406e+06	4.6283e+06	1.3312e+07	0	0	1.46543e+06	1.32202e+06	0	0	8.76015e+06	3.48082e+06	1.15715e+07	0	5.62677e+06	0	0	0	0	0	0	0	1.81726e+06	1.82619e+06	4.93907e+06	3.19907e+06	5.19743e+06	5.15879e+06	0	0	1.42169e+06	3.65564e+06	0	1.48998e+06	0	0	0	2.5138e+06	0	1.2506e+07	0	0
Q5VUJ6	Leucine-rich repeat and calponin homology domain-containing protein 2	LRCH2	LRCH2	KPDSLDLPSLSK	S315	1xPhospho [S4]	0	0	0	0	0	0	0	595890	0	0	0	0	0	0	0	3.4449e+06	0	0	0	0	0	0	0	0	0	0	1.35484e+06	887618	0	0	0	0	0	0	0	1.77594e+06	1.25729e+06	0	1.02354e+06	1.67342e+06	0	0	0	0	7.28547e+06	0	725137	0	0	0	0	0	0	0	0	1.62882e+06	0	405384	514446	0	0	0	0	0	0	0	0	0	883774	1.89329e+06	0	0	643467	0	933250	0	0	0	0	0	725474	0	0	0	0	0	463272	0	0	0	0	0	0	0	0	0	0	0	0	0	0	0	0	0	0	0	0	0	0	0	0	0	0	0	0	0	0	0	0	0	0	0
Q9Y2L9	Leucine-rich repeat and calponin homology domain-containing protein 1	LRCH1	LRCH1	ENSPAVSPTTNSTAPFGLKPR	S532	2xPhospho [S3; S7]	1.74453e+06	867729	2.20568e+06	724129	2.48624e+06	0	2.5036e+06	5.30109e+06	0	0	1.72924e+06	5.87538e+06	0	0	4.24331e+06	0	353388	1.56854e+06	305004	1.48434e+06	2.21895e+06	0	2.28777e+06	1.70844e+06	2.47907e+06	1.01432e+06	4.81581e+06	9.8795e+06	6.89235e+06	277734	6.82654e+06	2.96239e+06	0	0	6.4678e+06	5.31826e+06	5.42015e+06	4.06407e+06	3.47727e+06	1.03107e+06	4.8558e+06	0	2.59809e+06	0	1.00202e+06	3.86423e+06	824796	8.59802e+06	3.11879e+06	8.3555e+06	0	6.55418e+06	972932	0	1.49204e+06	2.62103e+06	0	8.61718e+06	1.99419e+06	2.57644e+06	2.89578e+06	0	2.99918e+06	0	2.75023e+06	6.13205e+06	1.1284e+06	0	4.31061e+06	6.85822e+06	4.04802e+06	1.0417e+06	1.43814e+06	5.01625e+06	5.24141e+06	2.38951e+06	6.04655e+06	2.13569e+06	0	7.78496e+06	2.46036e+06	0	0	0	0	0	0	919516	2.89785e+06	1.90416e+06	0	562985	0	0	0	0	0	0	0	0	1.6597e+06	0	0	1.13513e+06	4.16172e+06	1.90128e+06	1.1658e+06	640513	0	0	1.93328e+06	4.95913e+06	0	0	0	0	999825	2.1438e+06	0	6.71756e+06	3.04522e+06	1.62901e+06
Q9Y2L9	Leucine-rich repeat and calponin homology domain-containing protein 1	LRCH1	LRCH1	ENSPAVSPTTNSTAPFGLKPR	S536	2xPhospho [S3; S7]	1.74453e+06	867729	2.20568e+06	724129	2.48624e+06	0	2.5036e+06	5.30109e+06	0	0	1.72924e+06	5.87538e+06	0	0	4.24331e+06	0	353388	1.56854e+06	305004	1.48434e+06	2.21895e+06	0	2.28777e+06	1.70844e+06	2.47907e+06	1.01432e+06	4.81581e+06	9.8795e+06	6.89235e+06	277734	6.82654e+06	2.96239e+06	0	0	6.4678e+06	5.31826e+06	5.42015e+06	4.06407e+06	3.47727e+06	1.03107e+06	4.8558e+06	0	2.59809e+06	0	1.00202e+06	3.86423e+06	824796	8.59802e+06	3.11879e+06	8.3555e+06	0	6.55418e+06	972932	0	1.49204e+06	2.62103e+06	0	8.61718e+06	1.99419e+06	2.57644e+06	2.89578e+06	0	2.99918e+06	0	2.75023e+06	6.13205e+06	1.1284e+06	0	4.31061e+06	6.85822e+06	4.04802e+06	1.0417e+06	1.43814e+06	5.01625e+06	5.24141e+06	2.38951e+06	6.04655e+06	2.13569e+06	0	7.78496e+06	2.46036e+06	0	0	0	0	0	0	919516	2.89785e+06	1.90416e+06	0	562985	0	0	0	0	0	0	0	0	1.6597e+06	0	0	1.13513e+06	4.16172e+06	1.90128e+06	1.1658e+06	640513	0	0	1.93328e+06	4.95913e+06	0	0	0	0	999825	2.1438e+06	0	6.71756e+06	3.04522e+06	1.62901e+06
Q9Y2L9	Leucine-rich repeat and calponin homology domain-containing protein 1	LRCH1	LRCH1	NLESIDPQFTIR	T568	1xPhospho [T10]	0	942509	0	1.30114e+06	0	0	398553	5.17032e+06	0	0	0	0	0	0	754746	0	0	0	0	0	0	0	0	0	0	0	0	961761	0	0	0	0	0	0	0	0	3.33535e+06	0	0	0	0	0	4.41553e+06	0	0	0	0	0	0	0	0	2.05974e+07	0	0	0	0	0	0	0	1.06359e+07	1.10869e+07	0	1.05415e+07	0	0	1.0751e+07	0	0	1.21788e+07	1.75388e+07	9280228	0	0	1.31128e+07	1.7746e+07	0	2.05988e+07	0	0	0	0	0	0	0	0	0	0	6.59488e+06	1.01855e+07	0	0	0	0	0	0	0	0	0	0	0	0	0	0	0	8.17175e+06	5.98659e+06	904256	0	0	0	0	0	0	0	0	0	0	0	0	0	0	0
Q9Y2L9	Leucine-rich repeat and calponin homology domain-containing protein 1	LRCH1	LRCH1	LSPVKGEFHQEFQPEPSLLGDSTNSGEER	S370	1xPhospho [S2]	5.4751e+07	6.6536e+07	7.59311e+07	7.40812e+07	1.63336e+08	1.37014e+08	1.33337e+08	8.85068e+07	1.95186e+08	5.60164e+06	1.05209e+08	9.95741e+07	1.99061e+06	5.7509e+06	7.56427e+07	6.08253e+06	1.47497e+07	70895736	1.09076e+07	0	5.43661e+07	2.72398e+06	2.15932e+06	4.46766e+07	9.7541e+06	5.72752e+06	1.68292e+08	6.94461e+07	9.36662e+07	1.63361e+07	3.57248e+06	8.09116e+07	0	4.59351e+06	2.21811e+08	2.99731e+07	5.74997e+07	2.822e+07	1.09393e+08	8.61509e+07	8.7187e+07	1.25721e+06	5.37477e+07	831117	9.62676e+07	8.406e+07	8.70896e+07	6.56776e+07	7.86855e+07	6.70947e+07	973779	1.5797e+08	8.71668e+07	4.26e+07	7.75828e+07	9.1545e+07	1.40152e+08	0	4.09572e+07	9.03415e+07	1.14537e+08	1.8067e+06	6.64528e+07	0	7.67727e+06	5.92492e+06	1.03381e+08	2.33499e+06	3.33764e+07	1.01115e+08	158488928	2.09169e+07	7.48801e+07	5.72895e+07	8.97829e+07	1.36262e+08	9.46493e+07	5.45464e+06	1.57312e+07	9.10992e+07	1.08124e+08	6.45995e+06	1.59891e+07	0	1.32726e+08	6.08869e+07	3.72462e+07	4.3931e+07	1.88438e+08	5.41149e+07	3.32338e+06	9.96934e+07	1.19877e+07	6.02483e+06	2.1302e+07	1.24616e+07	9.82143e+07	1.15219e+08	5.87121e+07	1.33383e+08	8.72238e+07	1.06832e+08	2.35373e+07	9.95439e+07	1.76413e+08	1.0429e+08	8.65494e+07	2.10177e+07	1.30032e+07	4.37843e+06	2.10165e+08	3.15375e+06	1.30765e+08	8.18327e+07	1.65522e+07	5.40222e+06	4.29102e+06	1.95197e+06	3.50066e+06	4.18096e+07	1.65598e+08	8.78039e+07
Q9Y2L9	Leucine-rich repeat and calponin homology domain-containing protein 1	LRCH1	LRCH1	NLESIDPQFTIRR	T568	1xPhospho [T10]	0	0	4.05513e+06	0	1.6226e+06	2.31437e+06	0	1.80271e+06	0	0	0	6.42112e+06	0	0	0	0	0	531469	0	841688	3.95926e+06	0	0	0	1.23438e+06	0	0	3.0276e+06	2.69244e+06	0	0	0	0	167789	0	0	0	0	1.45353e+06	0	0	0	799795	0	915134	5.72113e+06	0	4.36975e+06	4.3088e+06	7.06453e+06	0	3.96235e+06	0	0	1.60623e+06	5.60452e+06	0	6.50194e+06	2.27786e+06	0	0	0	2.09012e+06	0	3.61246e+06	0	1.51889e+06	0	4.7487e+06	5.72939e+06	3.00258e+06	0	1.53595e+06	4.67719e+06	6.52479e+06	2.51432e+06	7.70055e+06	0	5.77694e+06	7.25365e+06	2.41175e+06	0	0	0	4.22698e+06	0	1.85612e+06	776905	0	0	0	0	0	0	0	0	0	0	0	0	0	0	2.46327e+06	4.45735e+06	9.6093e+06	2.50173e+06	0	0	0	0	886965	1.02712e+06	3.055e+06	7.47907e+06	0	0	0	1.41777e+06	0	6.8217e+06	8.42727e+06	0
P50851	Lipopolysaccharide-responsive and beige-like anchor protein	LRBA	DKFZp686K03100;LRBA	LELKASPNVEAPQPHR	S1261	1xPhospho [S6]	0	644447	1.36176e+07	0	2.34837e+06	1.55917e+07	3.34917e+06	1.27183e+06	0	0	7.35876e+06	6.24905e+06	3.2398e+06	0	3.62515e+06	0	0	1.459e+06	2.68194e+06	0	8.1146e+06	0	0	0	0	1.4284e+07	9.66312e+06	5.844e+06	4.3337e+06	9.11747e+06	1.00715e+07	0	0	0	5.77059e+06	4.41361e+06	2.96728e+06	9.74335e+06	1.10913e+07	4.5829e+06	0	1.74726e+06	1.24621e+06	3.5884e+06	1.88071e+06	5.65736e+06	3.29472e+06	4.81306e+06	3.49456e+06	3.70378e+06	5.56421e+06	4.30094e+06	1.3637e+06	5.52071e+06	0	1.98235e+06	5.18812e+06	1.72217e+07	6.26231e+06	2.06428e+06	3.04851e+06	0	2.99017e+06	0	1.1002e+07	4.5245e+06	7.56545e+06	4.33088e+06	4.2373e+06	4.00768e+06	1.04518e+07	1.03275e+07	3.09374e+06	3.725e+06	5.29051e+06	2.85836e+06	2.94713e+06	1.27785e+07	0	6.10466e+06	4.22505e+06	0	2.92296e+06	0	0	6.66146e+06	7.61271e+06	3.68189e+06	0	4.21457e+06	1.94608e+06	637021	6.54831e+06	4.32971e+06	0	0	0	0	0	3.11465e+06	3.67555e+07	0	0	0	3.04099e+06	1.51781e+06	0	0	0	3.2877e+06	1.48303e+06	0	2.90881e+06	2.05118e+06	0	0	0	0	5.18422e+06	4.84533e+06	2.11422e+06	0
P50851	Lipopolysaccharide-responsive and beige-like anchor protein	LRBA	DKFZp686K03100;LRBA	ALKPMHSLIPLGK	S1477	1xPhospho [S7]	0	0	0	0	0	0	0	0	0	0	0	0	0	0	0	0	0	0	0	0	0	0	0	0	0	0	0	0	0	0	0	0	0	0	0	0	0	0	0	0	0	0	916941	0	0	0	0	0	0	0	0	0	0	0	0	0	0	0	0	0	0	0	0	0	0	0	1.66657e+06	0	0	739195	0	1.45085e+06	0	0	0	0	0	1.07591e+06	0	0	0	0	0	0	0	0	752163	823631	0	0	0	0	0	0	0	0	0	0	0	0	0	0	0	0	0	0	0	0	0	0	0	0	0	0	0	0	0	0	0	0	0	0
P50851	Lipopolysaccharide-responsive and beige-like anchor protein	LRBA	DKFZp686K03100;LRBA	VEGSPTEEANLPTELQDNSLSPAASEAGEKLDMFGNDDK	T1120	1xPhospho [T6]	0	0	0	0	497648	0	457594	302313	0	0	142196	0	134182	0	0	397587	576384	0	0	109231	387814	0	223108	0	0	0	209859	68692.4	335503	480883	482816	326569	0	311128	205300	0	79852.3	0	0	0	0	0	113354	112951	0	0	0	0	154780	0	0	0	0	0	115431	0	150046	92110.6	0	0	0	0	0	0	0	0	127418	0	0	0	109055	0	133035	164292	263597	0	102156	245508	0	0	0	0	0	0	0	119364	280929	448221	105852	0	150431	0	0	0	0	0	0	0	0	0	0	0	359830	0	0	0	0	1.23e+06	0	0	320662	703277	0	0	2.39754e+06	514824	0	282748	615634	0	0	0
P50851	Lipopolysaccharide-responsive and beige-like anchor protein	LRBA	DKFZp686K03100;LRBA	SIVEEEEDDDYVELK	Y1110	1xPhospho [Y11]	2.65956e+06	2.07631e+06	2.44335e+06	0	0	0	1.59884e+06	0	0	0	962942	0	0	0	1.03708e+06	0	0	1.34917e+06	2.33414e+06	1.67967e+06	903285	0	2.17678e+06	1.81352e+06	0	3.1493e+06	0	0	0	1.96287e+06	2.9531e+06	0	0	2.64909e+06	0	703879	0	2.48525e+06	0	0	0	0	0	0	0	0	2.90289e+06	0	0	0	0	910064	0	1.84676e+06	0	1.02415e+06	0	0	1.43594e+06	0	641217	0	838712	0	0	0	0	0	0	835590	0	0	1.79186e+06	0	946641	0	0	0	1.55063e+06	0	0	0	0	0	0	0	842861	0	0	0	0	0	0	0	0	559617	0	0	0	0	0	0	0	2.14723e+06	0	0	2.66825e+06	3.02735e+06	0	0	0	0	0	0	0	0	583086	2.53935e+06	0	0	0	0
P50851	Lipopolysaccharide-responsive and beige-like anchor protein	LRBA	DKFZp686K03100;LRBA	GSAMQVSPLMFTDK	S2496	1xPhospho [S7]; 1xOxidation [M4]	0	645459	758996	867851	955131	2.45561e+06	623356	0	1.84906e+06	0	0	0	0	0	0	0	0	0	0	0	1.06314e+06	0	0	0	0	0	0	258353	0	0	0	0	0	117744	1.05749e+06	0	414598	0	1.03408e+06	745885	0	0	0	0	0	0	0	0	0	0	0	1.29896e+06	493758	0	0	0	0	0	0	879686	0	0	503487	0	0	0	0	0	903714	363875	1.47629e+06	0	926946	0	436900	0	0	0	0	0	0	0	0	0	0	0	0	0	0	0	0	0	0	0	0	0	0	0	0	0	0	0	0	0	945664	0	0	0	0	0	1.60551e+06	0	0	0	0	0	0	0	0	0	0	0
P50851	Lipopolysaccharide-responsive and beige-like anchor protein	LRBA	DKFZp686K03100;LRBA	LDVSNVATDTER	S1247	1xPhospho [S4]	2.23735e+06	1.64581e+06	3.56553e+06	675190	0	866561	0	0	1.74554e+06	1.53897e+06	1.35855e+06	2.12388e+06	0	0	0	0	2.26718e+06	601497	932736	0	1.33299e+06	0	593917	0	0	3.78673e+06	1.55802e+06	1.34224e+06	623431	1.3092e+06	1.41648e+06	0	0	0	0	1.27291e+06	1.22338e+06	1.41277e+06	456988	0	0	0	1.6772e+06	0	960871	0	6.27954e+06	0	2.35415e+06	0	7.05384e+06	2.83807e+06	4.91092e+06	3.43174e+06	2.58901e+06	2.62534e+06	5.76747e+06	3.57868e+06	5.15692e+06	5.038e+06	3.54634e+06	2.72123e+06	6.98349e+06	0	2.35847e+06	1.42991e+07	6.47787e+06	5.37899e+06	1.89627e+06	1.99319e+06	4012778	4.91681e+06	1.37345e+06	3.08788e+06	2.3101e+06	4.30757e+06	2.84431e+06	6.0851e+06	5.7632e+06	5.53197e+06	2.38763e+06	0	4.06079e+06	0	0	0	1.93037e+06	2.44252e+06	8.90198e+06	5.36442e+06	2.5377e+06	5.92904e+06	0	0	0	0	0	0	0	2.25252e+06	1.58005e+06	2.25036e+06	0	0	575550	628805	965476	1.80883e+06	1.62725e+06	0	2.53035e+06	3.75566e+06	1.08571e+06	1.41303e+06	0	0	0	3.89762e+06	0	1.11035e+06	5.54328e+06	0
P50851	Lipopolysaccharide-responsive and beige-like anchor protein	LRBA	DKFZp686K03100;LRBA	LRENSKATDEDILAK	S2025	1xPhospho [S5]	0	0	1.31425e+06	993840	1.39849e+06	0	0	0	0	0	2.49836e+06	0	0	0	1.9366e+06	0	0	0	0	0	978888	0	1.10602e+06	0	738192	0	0	1.42945e+06	0	2.85787e+06	1.01531e+06	0	0	0	2.19804e+06	0	0	3.58509e+06	0	2.1659e+06	0	0	1.68423e+06	0	682091	0	1.60616e+06	0	1.89179e+06	0	0	618852	2.55825e+06	2.90106e+06	938541	0	0	0	1.12347e+06	0	0	0	1.3436e+06	0	0	0	1.82959e+06	0	0	2.53691e+06	1.85616e+06	0	0	0	701009	0	0	1.1816e+06	0	0	5.2528e+06	0	0	0	0	0	1.72582e+06	0	0	0	0	0	0	0	0	0	0	0	0	0	0	0	0	0	375751	0	0	0	0	0	0	0	0	0	0	0	0	746390	0	0	0	0
P50851	Lipopolysaccharide-responsive and beige-like anchor protein	LRBA	DKFZp686K03100;LRBA	SAVSPSTFNTSIPTNAVSVVSSVDSAQASDMGGESPGSR	S1767	1xPhospho [S35]	0	0	0	0	0	0	191484	0	0	478981	0	0	0	954219	171992	490031	0	0	0	0	221374	0	1.35823e+06	0	281647	0	0	0	0	0	0	127354	0	629974	0	0	146981	9.09048e+06	351775	0	869393	0	261969	327281	0	0	0	0	0	0	0	0	186635	0	0	0	147754	0	0	0	0	0	0	0	168315	0	131385	0	0	0	427819	0	0	0	352538	148589	0	0	0	0	0	0	0	0	0	403316	503081	0	0	0	190667	156086	0	281336	252764	0	0	0	0	0	0	0	265175	0	0	0	0	0	0	0	0	0	174046	217139	0	0	0	490334	523422	0	351018	265689
P50851	Lipopolysaccharide-responsive and beige-like anchor protein	LRBA	DKFZp686K03100;LRBA	ASPNVEAPQPHR	S1261	1xPhospho [S2]	0	0	2.39571e+06	0	0	6.1263e+06	0	0	0	3.13209e+06	3.04966e+06	2.53141e+06	0	0	0	442632	0	0	2.7269e+06	0	2.11312e+06	0	0	1.02443e+06	0	1.25856e+07	2.35096e+06	0	0	5.49063e+06	4.99e+06	0	0	0	0	0	0	0	0	0	0	0	0	0	0	0	1.95959e+06	0	0	0	0	0	0	0	0	0	0	0	0	0	0	0	0	0	3.67835e+06	0	2.30544e+06	0	0	0	2.86765e+06	6.04378e+06	0	0	0	0	0	8.9976e+06	0	0	0	0	0	0	0	0	1.0055e+06	0	0	0	0	0	0	0	0	0	0	0	0	0	8.65834e+06	0	0	0	0	0	0	0	0	0	0	0	0	0	0	0	0	0	0	0	0	0
P50851	Lipopolysaccharide-responsive and beige-like anchor protein	LRBA	DKFZp686K03100;LRBA	SAAKSPVDIVTGGISPVR	S1488	1xPhospho [S5]	0	0	1.0494e+07	0	0	1.22273e+07	1.58104e+06	3.47827e+06	0	0	0	2.11978e+06	0	0	0	128917	0	0	0	1.86672e+06	6.97382e+06	0	2.33835e+06	0	0	2.97464e+06	7.15546e+06	1.41366e+06	796851	257484	1.58214e+06	66487.9	0	231385	0	2.37272e+06	0	5.63701e+06	8.3374e+06	0	0	0	3.83676e+06	0	0	0	0	0	1.5699e+06	5.08839e+06	0	0	0	0	0	0	1.59026e+06	1.30445e+06	0	0	0	0	0	0	2.20125e+06	0	2.41996e+06	0	0	0	0	2.72259e+06	0	0	1.40098e+06	0	0	6.76099e+06	0	0	0	0	0	0	0	0	2.32078e+06	2.1273e+06	0	0	0	0	0	0	0	0	0	3.76341e+06	0	0	9.06803e+06	0	831740	0	0	0	1.33729e+06	0	0	0	0	0	1.04849e+06	5.18423e+06	0	0	0	0	0	0	0	3.21391e+06
P50851	Lipopolysaccharide-responsive and beige-like anchor protein	LRBA	DKFZp686K03100;LRBA	ALKPMHSLIPLGK	S1477	1xPhospho [S7]; 1xOxidation [M5]	0	0	2.23065e+06	0	0	0	0	0	0	0	500477	0	0	0	0	0	0	0	0	0	0	0	0	0	0	0	0	0	0	0	0	0	0	0	0	0	0	0	533587	0	0	0	541688	0	704121	0	2.53462e+06	0	0	0	0	0	0	0	0	0	0	2.2924e+06	0	0	0	0	0	0	0	0	1.09962e+06	4.08722e+06	0	1.22568e+06	1.82488e+06	0	0	518343	0	0	0	727782	0	0	0	0	0	0	0	898606	1.04887e+06	635274	0	0	0	0	0	0	0	0	0	0	0	0	0	0	0	0	0	0	0	0	0	0	546412	0	0	0	0	0	0	0	0	0	0	0
P50851	Lipopolysaccharide-responsive and beige-like anchor protein	LRBA	DKFZp686K03100;LRBA	RDSGIGEETATGLGSHVEVTPHTAPPGVSAGPDAISEVLSTLSLEVNK	S1605	1xPhospho [S3]	0	0	689661	0	0	376236	0	0	0	0	0	0	0	0	0	0	479494	160001	464304	239503	664945	0	150885	0	670990	657150	166578	120583	394078	806115	164268	0	0	0	0	0	0	800916	388306	0	0	0	1.82667e+06	212898	0	0	0	0	107669	0	0	0	112931	165529	0	0	0	0	0	0	0	0	0	0	0	0	188799	0	0	49117.2	0	0	0	71236.5	81318.2	0	0	0	0	0	176920	1.16819e+06	0	0	0	89028.9	150230	1.65849e+06	0	86685.7	0	0	0	0	0	0	0	305394	0	0	0	0	0	203034	0	0	0	0	0	0	0	0	0	229191	0	0	0	0	0	0	0	0
P50851	Lipopolysaccharide-responsive and beige-like anchor protein	LRBA	DKFZp686K03100;LRBA	VPSPPPTGDDGGGGGREETPTEGGALSLKPGLPIR	S10	1xPhospho [S3]	0	0	0	0	0	861327	0	0	0	0	0	0	0	0	0	0	0	0	0	0	532618	0	0	0	0	0	0	0	0	0	0	0	0	0	0	0	0	0	0	0	0	0	0	0	0	0	0	1.05684e+06	0	0	0	0	0	0	0	0	0	525725	0	0	0	0	0	0	0	0	0	0	0	0	1.47305e+06	0	438874	0	0	0	0	0	0	0	0	0	0	0	0	0	0	0	0	0	0	0	0	0	0	0	0	0	0	0	667920	0	0	0	0	0	0	0	0	0	0	0	0	0	0	0	0	0	0	0	0	0
P50851	Lipopolysaccharide-responsive and beige-like anchor protein	LRBA	DKFZp686K03100;LRBA	SFDRSVIVAAK	S1725	1xPhospho [S5]	3.34356e+06	0	5.28698e+06	479512	694572	0	998195	571454	2.01643e+06	0	2.42884e+06	1.84297e+06	2.91252e+06	0	0	0	0	0	0	0	1.0756e+06	0	0	0	0	0	0	0	0	0	0	0	0	0	0	3.02188e+06	535863	0	0	1.6429e+06	0	0	2.08076e+06	1.44964e+06	0	2.3998e+06	7.37598e+06	1.34639e+06	1.77809e+06	0	0	3.64759e+06	1.12798e+06	9.59578e+06	1.70456e+06	2.53941e+06	0	1.23517e+07	7.80434e+06	1.51341e+06	1.38826e+06	0	2.38489e+06	0	4.69859e+06	7.63134e+06	1.54787e+06	2.67859e+06	4.86052e+06	5.01562e+06	12097778	8.27512e+06	1.4663e+06	4.36708e+06	2.17727e+06	5.15972e+06	2.68806e+06	3.6004e+06	0	5.27817e+06	4.13963e+06	0	0	0	1.39036e+06	0	610976	4.64639e+06	0	0	0	0	5.19942e+06	0	0	0	0	0	0	0	0	0	0	0	1.21098e+06	1.58223e+06	0	2.62174e+06	0	0	1.69479e+06	2.28799e+06	978220	0	0	0	0	0	0	2.92804e+06	5.89294e+06	0
P50851	Lipopolysaccharide-responsive and beige-like anchor protein	LRBA	DKFZp686K03100;LRBA	RDINVSVGSQQPDTK	S968	1xPhospho [S6]	0	0	2.76561e+06	0	1.39321e+06	2.78075e+06	849481	0	1.52989e+06	0	1.77001e+06	0	0	0	1.28673e+06	0	0	0	0	1.03022e+06	1.04744e+06	0	972954	0	0	0	0	1.90954e+06	0	0	0	0	0	0	0	0	0	0	1.69139e+06	6.02409e+06	0	0	1.58132e+06	0	0	0	1.5947e+06	0	997083	0	0	1.31181e+06	757047	0	0	0	0	2.203e+06	1.91301e+06	0	7.96814e+06	0	671529	0	0	0	0	3.21926e+06	0	2.22212e+06	7.57004e+06	0	1.14429e+06	0	948018	2.67813e+06	0	1.10633e+06	0	1.67749e+06	5.3378e+06	0	0	0	0	0	1.27491e+06	2.00568e+06	0	0	0	0	0	0	0	0	0	0	0	0	0	0	0	0	1.06541e+06	0	1.7036e+06	0	0	0	0	0	1.61784e+06	0	4.23442e+06	0	0	1.1172e+06	0	0	0	0
P50851	Lipopolysaccharide-responsive and beige-like anchor protein	LRBA	DKFZp686K03100;LRBA	ISLASPR	S2201	1xPhospho [S5]	0	3.25013e+06	717592	3.1891e+06	2.24713e+06	2.92313e+06	1.90547e+06	2.61234e+06	1.93252e+06	3.41498e+06	947416	0	1.66354e+06	0	1.97262e+06	1.75421e+06	1.71343e+06	3.00397e+06	3.03073e+06	2.48449e+06	1.11713e+06	7.37399e+06	1.71319e+06	2.1374e+06	1.26488e+06	918456	1.73445e+06	1.54575e+06	1.36834e+06	5.57937e+06	2.45641e+06	4.72677e+06	0	4.02962e+07	1.64058e+06	1.94494e+06	491997	1.65501e+06	1.18016e+06	0	0	2.26863e+06	724838	0	0	0	689876	0	0	0	0	0	911698	0	0	0	0	0	726075	420475	0	0	550075	1.62162e+07	0	0	1.30955e+06	0	1.52021e+06	0	1.38964e+06	0	827993	448771	784079	0	0	780411	0	0	0	0	0	0	0	908782	509032	837986	0	0	0	0	0	0	0	0	0	0	0	0	0	0	2.47448e+06	767150	2.20102e+06	828233	2.12266e+06	2.97424e+06	0	3.50027e+06	2.07685e+06	3.05952e+06	2.01489e+06	2.11089e+06	1.32946e+06	0	2.03574e+06	0	1.53428e+06	0	0	3.60469e+06
O60711	Leupaxin	LPXN	LPXN	EEIGSSPFFER	S188	1xPhospho [S6]	0	0	0	0	0	0	0	1.06399e+06	0	0	0	0	0	0	0	0	0	0	0	0	0	0	0	0	0	0	0	985727	0	0	0	0	0	0	1.00516e+06	0	845228	805748	0	0	0	0	0	0	0	0	0	0	0	0	0	0	400677	0	0	0	633594	0	0	0	0	0	0	0	0	1.14895e+06	0	0	0	570490	709336	0	616939	603051	1.0815e+06	0	0	0	0	0	0	0	0	0	0	0	0	656896	0	0	0	0	0	0	0	0	0	0	0	0	0	0	975932	0	0	0	0	0	0	0	0	0	0	0	0	0	0	0	0	0	0	0
O60711	Leupaxin	LPXN	LPXN	STLQDSDEYSNPAPLPLDQHSRK	S34	1xPhospho [S21]	0	0	642777	0	0	0	0	0	0	242697	0	0	0	0	0	0	1.0785e+06	0	2.28683e+06	0	0	0	0	0	0	0	0	583820	874171	0	0	0	0	0	1.99301e+06	809128	0	909237	0	0	0	0	0	0	0	0	0	0	0	0	0	0	0	0	0	0	0	0	0	0	1.60242e+06	0	0	0	0	0	0	0	0	0	0	0	0	0	0	0	0	0	0	0	0	0	0	0	0	0	610537	0	0	0	0	0	0	0	0	0	0	0	0	0	0	0	0	0	0	0	0	0	0	0	0	0	0	0	0	0	0	0	0	0	7.22571e+06	0
Q93052	Lipoma-preferred partner	LPP	LPP	CSVCKEPIMPAPGQEETVR	S537	2xCarbamidomethyl [C1; C4]; 1xPhospho [S2]; 1xOxidation [M9]	0	0	0	0	0	0	640440	628829	0	0	0	0	0	0	0	0	0	882298	0	0	0	0	0	511790	2.22974e+06	0	1.4559e+06	0	0	0	0	0	3.84246e+06	0	0	1.62876e+06	0	0	0	0	0	0	647779	0	1.17825e+06	0	2.16902e+06	0	0	0	0	934573	973817	0	986267	0	0	0	1.36978e+06	1.9784e+06	0	0	1.84335e+06	1.38014e+07	0	1.18577e+06	0	0	0	1.24498e+06	878039	0	0	1.38729e+06	2.23545e+06	0	0	2.27605e+06	0	0	3.75335e+06	0	0	1.04159e+07	0	752276	852905	1.8145e+06	2.21631e+06	1.35619e+06	0	0	0	0	0	0	0	0	0	0	0	0	0	0	0	0	0	0	0	0	1.22803e+06	0	0	0	0	0	0	0	0	0	0	0
Q93052	Lipoma-preferred partner	LPP	LPP	CSVCKEPIMPAPGQEETVR	S537	2xCarbamidomethyl [C1; C4]; 1xPhospho [S2]	0	0	1.19758e+06	0	0	0	589938	530795	0	0	0	0	0	0	2.19083e+06	0	0	0	0	0	0	0	0	1.21253e+06	2.29183e+06	542317	1.18642e+06	0	794533	0	0	0	0	0	0	3.37575e+06	0	0	0	2.83946e+06	1.86556e+06	0	1.81968e+06	0	1.79755e+06	0	0	0	1.42378e+06	0	0	0	0	0	0	1.30563e+06	0	925124	764178	0	0	0	1.09494e+06	0	0	0	875872	0	631148	1.01289e+06	707676	0	468628	0	1.49326e+06	0	0	2.81351e+06	0	1.14035e+06	2.21409e+06	0	0	0	0	0	1.14575e+06	3.0116e+06	3.31891e+06	1.67667e+06	0	0	0	0	0	0	0	0	0	0	0	0	0	0	0	0	961718	0	0	0	1.55666e+06	0	0	0	0	0	0	1.31591e+06	0	0	0	0
Q93052	Lipoma-preferred partner	LPP	LPP	VQGNPGGKTLEER	T109	1xPhospho [T9]	3.19939e+07	0	2.00004e+07	0	8.61237e+06	9.92397e+06	1.16123e+07	5.13814e+06	6.73532e+06	8.28841e+06	1.37566e+07	2.44784e+07	0	0	0	0	0	0	0	4.2349e+06	7.5993e+06	1.31633e+06	0	0	0	0	0	0	0	0	0	0	0	0	6.8778e+06	1.72773e+07	0	7.96718e+06	2.84852e+06	4.40035e+06	0	8.65218e+06	1.3256e+07	6.48139e+06	7.63343e+06	1.31923e+07	2.12745e+07	7.95962e+06	8.79404e+06	6.84889e+06	3.04186e+07	2.85688e+07	1.09152e+07	2.39288e+07	1.46361e+07	6.68374e+06	1.10062e+07	1.99621e+07	1.32408e+07	1.45577e+07	1.05928e+07	1.51104e+07	1.20936e+07	0	8.63468e+06	2.00626e+07	15308643	4.36545e+07	3.79721e+06	1.4119e+07	1.23846e+07	1.31031e+07	1.2145e+07	1.31769e+07	1.49612e+07	1.57396e+07	8.55243e+06	2.41325e+07	1.82803e+07	2.46167e+07	1.08368e+07	8.09498e+06	1.64698e+07	1.00562e+08	1.66382e+07	2.02318e+06	9.09356e+06	8.34922e+06	0	1.43183e+07	8.7292e+06	2.24946e+06	0	6.78752e+06	0	0	0	0	0	0	0	0	0	0	0	0	0	2.5226e+07	2.24935e+07	8.50197e+06	5.60987e+06	1.29697e+07	1.11628e+07	1.06912e+07	0	9.17496e+06	1.28688e+07	1.51924e+07	1.91843e+07	1.38804e+07	1.60408e+07	0
Q93052	Lipoma-preferred partner	LPP	LPP	NDSDPTYGQQGHPNTWKR	T325	1xPhospho [T15]	0	2.51809e+06	3.684e+06	0	8.87913e+06	4.12393e+06	4.17472e+06	8.91114e+06	5.04922e+06	6.41994e+06	1.02585e+07	1.68223e+07	4.71462e+06	1.1084e+07	2.29235e+06	2.41848e+06	1.14728e+07	5.19556e+06	1.37536e+07	5.18316e+06	3.07884e+06	0	0	1.10624e+06	1.92338e+06	1.5058e+06	0	1.27001e+07	3.16379e+06	5.79004e+06	0	0	0	0	0	3.78253e+06	0	0	2.07395e+06	0	5.52196e+06	0	6.6971e+06	0	7.15627e+06	1.71568e+07	2.33827e+07	6.97829e+06	9.52217e+06	1.55499e+07	1.13978e+07	3.35709e+07	0	1.28042e+07	9.714e+06	1.30314e+07	8.61551e+06	0	1.09556e+07	0	1.02593e+07	1.34874e+07	2.05457e+06	0	0	0	1.00901e+07	1.45894e+07	5.04355e+06	1.40371e+07	3664114	5.9237e+06	2.08781e+06	1.20654e+07	9.10629e+06	8.6676e+06	1.56878e+06	2.20963e+07	1.53919e+07	1.0239e+07	0	7.39964e+06	1.20079e+07	6.82011e+07	7.40324e+06	0	4.27031e+06	0	8.27131e+06	5.39553e+06	7.41867e+06	2.87053e+06	3.81952e+06	4.94158e+06	0	0	0	0	4.15642e+06	3.1069e+06	6.30409e+06	0	0	5.85818e+06	1.93001e+06	0	0	2.32015e+07	6.3313e+06	6.75833e+06	6.89942e+06	8.59156e+06	7.78744e+06	4.32685e+06	0	0	0	1.44048e+07	0	0	1.75041e+07	3.86391e+06
Q93052	Lipoma-preferred partner	LPP	LPP	GGHSGQLGPSSVAPSFRPEDELEHLTK	S382	2xPhospho [S11; S]	187474	149061	2.53659e+06	0	97139.6	0	0	0	0	0	0	0	0	0	0	112625	0	0	0	0	57088.8	0	105529	0	0	0	61168.7	0	0	0	201905	0	0	0	0	0	0	124018	0	0	0	0	0	0	0	0	0	0	0	0	0	0	0	0	0	0	0	0	0	0	0	0	0	0	0	0	0	0	0	0	0	0	0	0	0	0	0	0	0	2.85704e+06	0	0	0	0	0	41890.9	0	0	0	0	0	0	0	0	0	0	0	0	0	0	0	0	0	0	0	0	0	0	0	0	0	0	0	0	0	0	0	74515.2	0	0	0	246790
Q93052	Lipoma-preferred partner	LPP	LPP	GGMDYAYIPPPGLQPEPGYGYAPNQGR	Y273	1xPhospho [Y5]; 1xOxidation [M3]	0	283909	4.74207e+06	0	309595	349710	0	0	156494	0	81327.3	0	0	0	678486	0	0	158490	0	206927	155730	0	209478	0	0	87062.9	0	0	0	0	122586	0	0	0	692023	0	0	0	85970.7	0	204889	0	0	0	85467.6	0	0	0	0	0	0	0	707730	0	0	1.7455e+06	0	0	55945.3	0	0	0	547406	0	0	1.4902e+06	0	0	0	1.65736e+06	1.16295e+06	0	101523	1.19613e+06	3.04259e+06	0	1.48273e+06	0	0	0	41324.5	0	0	0	0	0	0	0	0	0	0	0	0	0	0	143548	0	0	0	0	0	0	125696	2.0097e+06	1.08371e+06	0	693487	136447	0	0	0	0	158999	0	0	0	0	0	0	0	0	0
Q93052	Lipoma-preferred partner	LPP	LPP	MLYDMENPPADEYFGR	Y402	1xPhospho [Y3]; 1xOxidation [M1]	311287	0	0	2.5226e+06	0	0	976128	0	0	0	0	0	0	0	0	0	0	0	134670	0	0	0	0	0	0	85087	0	0	0	0	0	0	0	0	0	0	0	0	0	0	0	0	0	0	784903	0	0	0	0	0	0	1.64214e+06	0	0	0	0	1.18492e+06	0	0	468770	1.08814e+06	0	449582	0	0	3.37021e+06	0	0	1.13072e+06	610087	0	0	0	0	0	1.67055e+06	0	604011	0	0	0	0	0	0	0	0	0	2.7727e+06	0	9.63329e+06	0	0	0	0	0	0	0	0	0	0	0	0	0	0	1.06332e+06	0	0	0	0	0	1.26779e+06	0	0	0	0	0	0	0	0	0	1.57342e+06	0
Q93052	Lipoma-preferred partner	LPP	LPP	METTHSFGNPSISVSTQQPPKK	T26	2xPhospho [T4; T16]; 1xOxidation [M1]	1.4373e+06	0	3.58619e+06	944819	0	1.12717e+06	0	0	0	0	0	0	0	0	0	2.31386e+06	0	0	0	1.38375e+06	0	0	1.6501e+06	0	0	0	1.16248e+06	0	751752	0	1.28322e+06	0	0	0	0	1.67383e+06	0	1.07667e+06	0	0	0	0	2.19885e+06	2.19952e+06	0	0	0	0	0	0	0	2.25015e+06	0	0	0	0	0	1.02671e+06	0	0	0	0	0	0	0	0	846028	0	0	1.3423e+06	844780	0	0	1.55186e+06	0	0	0	0	0	0	0	0	0	0	0	0	1.96299e+06	1.84153e+06	0	0	0	0	0	0	0	0	0	0	0	0	0	0	0	1.2096e+06	1.63457e+06	0	0	0	0	0	1.57842e+06	0	0	0	0	0	0	1.29257e+06	0	0	1.40926e+06	1.19596e+06
Q93052	Lipoma-preferred partner	LPP	LPP	METTHSFGNPSISVSTQQPPKK	T38	2xPhospho [T4; T16]; 1xOxidation [M1]	1.4373e+06	0	3.58619e+06	944819	0	1.12717e+06	0	0	0	0	0	0	0	0	0	2.31386e+06	0	0	0	1.38375e+06	0	0	1.6501e+06	0	0	0	1.16248e+06	0	751752	0	1.28322e+06	0	0	0	0	1.67383e+06	0	1.07667e+06	0	0	0	0	2.19885e+06	2.19952e+06	0	0	0	0	0	0	0	2.25015e+06	0	0	0	0	0	1.02671e+06	0	0	0	0	0	0	0	0	846028	0	0	1.3423e+06	844780	0	0	1.55186e+06	0	0	0	0	0	0	0	0	0	0	0	0	1.96299e+06	1.84153e+06	0	0	0	0	0	0	0	0	0	0	0	0	0	0	0	1.2096e+06	1.63457e+06	0	0	0	0	0	1.57842e+06	0	0	0	0	0	0	1.29257e+06	0	0	1.40926e+06	1.19596e+06
Q93052	Lipoma-preferred partner	LPP	LPP	MVIPNQPPLTATK	T173	1xPhospho [T10]	0	1.03333e+06	2.34437e+06	999127	3.04627e+06	2.80308e+06	3.77798e+06	2.598e+06	0	0	0	4.62182e+06	0	0	683156	0	0	0	1.85962e+06	0	6.26029e+06	0	699331	2.64378e+06	0	0	0	996487	2.66032e+06	0	0	0	0	0	0	801989	0	0	2.67926e+06	0	1.65484e+06	0	665344	0	2.58834e+06	2.16917e+06	0	3.75511e+06	5.12015e+06	0	0	0	0	0	1.182e+06	2.62109e+06	499647	1.33962e+06	1.38631e+06	1.22811e+06	1.15522e+06	0	2.23665e+06	0	0	0	1.23894e+06	0	0	2.69875e+06	2.51016e+06	0	911057	2.5565e+06	5.36611e+06	0	2.41971e+06	0	0	7.07978e+06	2.02717e+06	0	0	0	0	0	907591	0	0	0	0	482800	0	0	0	0	0	0	0	0	0	0	1.08847e+06	7.83981e+06	5.00249e+06	1.72496e+06	0	0	0	0	1.51455e+06	2.16091e+06	2.71683e+06	1.72152e+06	0	0	0	2.02707e+06	0	4.97208e+06	0	0
Q9BQK8	Phosphatidate phosphatase LPIN3	LPIN3	LPIN3	QKEDAVATDSSPEELEAGAESELSLPEK	S162	1xPhospho [S11]	256076	0	0	1.61842e+06	0	0	0	0	0	0	1.8218e+06	0	0	311093	0	0	212166	0	151933	0	0	164165	0	0	0	0	0	0	0	0	67893	0	0	143965	0	0	0	317188	1.1246e+06	0	0	0	0	0	0	0	0	0	0	0	0	0	0	0	0	0	0	0	0	0	0	0	0	0	0	0	0	0	0	0	0	0	0	0	0	0	0	0	0	0	0	0	0	0	0	192823	0	3.34282e+06	0	0	0	0	0	0	0	0	0	0	0	0	0	0	402081	1.71442e+06	0	0	0	0	0	0	0	0	0	0	0	0	0	166454	320366	0	0	0
Q9BQK8	Phosphatidate phosphatase LPIN3	LPIN3	LPIN3	SWSWATLEVPVPTGQPER	S347	1xPhospho [S3]	0	0	859513	0	0	0	0	0	0	320530	80406.9	0	0	0	0	0	184213	0	0	0	0	0	0	109871	0	126382	0	0	0	0	0	0	0	230820	0	102089	0	0	110491	0	0	0	0	0	0	0	0	0	0	0	0	0	0	0	0	0	0	0	0	0	0	0	0	0	0	0	0	0	0	0	0	0	0	0	0	0	0	0	0	0	103272	0	0	0	0	0	0	0	0	0	0	84471.9	0	0	263009	0	0	0	0	0	0	334274	0	0	0	212917	0	0	0	122215	0	0	0	0	0	0	0	0	0	0	0	0
Q92539	Phosphatidate phosphatase LPIN2	LPIN2	LPIN2	KEEQAASAAAEDTCDVGVSSDDDKGAQAAR	S186	1xCarbamidomethyl [C14]; 2xPhospho [S19; S20]	2.33049e+06	0	1.45942e+06	0	0	0	0	1.08021e+06	0	4.63087e+06	0	0	0	0	0	3.18261e+06	2.0239e+06	0	3.6081e+06	4.31832e+06	0	0	0	0	0	2.31571e+06	0	4.60589e+06	0	3.03401e+06	0	6.11276e+06	0	5.84025e+06	0	0	1.09184e+06	0	4.31984e+06	7.11915e+06	0	0	3.51618e+06	2.3863e+06	1.59859e+07	2.92863e+06	2.76108e+06	3.02141e+06	2.96798e+06	2.42278e+06	2.29206e+06	2.76453e+06	1.16516e+06	0	0	2.61444e+06	0	2.06385e+06	0	1.94733e+06	2.14666e+06	0	1.51081e+06	0	0	2.43155e+06	0	8.36469e+06	0	2.47024e+06	6613539	0	6.05579e+06	0	3.49405e+06	3.08459e+06	1.74979e+06	0	2.90523e+06	0	2.11779e+07	0	0	0	0	1.20858e+06	1.96028e+06	2.23034e+06	9.61429e+06	6.62275e+06	0	0	0	0	0	4.51321e+06	2.77829e+07	0	0	0	0	0	2.09285e+06	0	0	0	0	3.89528e+06	0	5.27569e+06	2.68738e+06	0	0	0	0	0	0	0	0	0	0	3.06123e+06
Q92539	Phosphatidate phosphatase LPIN2	LPIN2	LPIN2	KEEQAASAAAEDTCDVGVSSDDDKGAQAAR	S187	1xCarbamidomethyl [C14]; 2xPhospho [S19; S20]	2.33049e+06	0	1.45942e+06	0	0	0	0	1.08021e+06	0	4.63087e+06	0	0	0	0	0	3.18261e+06	2.0239e+06	0	3.6081e+06	4.31832e+06	0	0	0	0	0	2.31571e+06	0	4.60589e+06	0	3.03401e+06	0	6.11276e+06	0	5.84025e+06	0	0	1.09184e+06	0	4.31984e+06	7.11915e+06	0	0	3.51618e+06	2.3863e+06	1.59859e+07	2.92863e+06	2.76108e+06	3.02141e+06	2.96798e+06	2.42278e+06	2.29206e+06	2.76453e+06	1.16516e+06	0	0	2.61444e+06	0	2.06385e+06	0	1.94733e+06	2.14666e+06	0	1.51081e+06	0	0	2.43155e+06	0	8.36469e+06	0	2.47024e+06	6613539	0	6.05579e+06	0	3.49405e+06	3.08459e+06	1.74979e+06	0	2.90523e+06	0	2.11779e+07	0	0	0	0	1.20858e+06	1.96028e+06	2.23034e+06	9.61429e+06	6.62275e+06	0	0	0	0	0	4.51321e+06	2.77829e+07	0	0	0	0	0	2.09285e+06	0	0	0	0	3.89528e+06	0	5.27569e+06	2.68738e+06	0	0	0	0	0	0	0	0	0	0	3.06123e+06
Q92539	Phosphatidate phosphatase LPIN2	LPIN2	LPIN2	SESHMEWTWGGFPESTK	S260	1xPhospho [S3]; 1xOxidation [M5]	0	2.29199e+06	2.74579e+06	0	138014	3.902e+06	0	0	2.13893e+06	112522	1.8742e+06	0	0	0	0	171137	0	0	119851	0	0	513246	0	0	0	70733	0	593396	0	191807	125773	0	0	0	0	0	0	329179	0	0	34806.3	0	0	0	0	0	0	0	0	0	0	1.33431e+06	411176	0	0	0	0	0	0	0	334320	0	0	0	0	0	886913	0	0	495550	1.48307e+06	0	0	0	0	0	688333	915198	0	0	4.36572e+06	0	0	0	0	0	0	0	4.12428e+06	2.29846e+06	0	731744	0	0	0	0	0	0	0	0	0	0	404871	982581	0	0	0	231752	0	0	0	0	2.41026e+06	1.14937e+06	422830	0	0	0	0	0	0	400895
Q92539	Phosphatidate phosphatase LPIN2	LPIN2	LPIN2	SQHQGPDDIYLDDLK	S395	1xPhospho [S1]	1.22188e+06	0	0	958200	0	0	0	1.44412e+06	0	287025	0	0	8.57498e+06	151854	0	0	0	0	0	0	0	0	934357	0	0	0	954065	813027	0	0	1.20432e+06	542232	0	0	781346	1.74782e+06	1.99208e+06	0	0	2.34243e+06	0	0	3.39845e+06	2.35055e+06	4.77298e+06	0	3.43536e+06	3.06162e+06	0	3.86733e+06	4.33872e+06	1.90151e+06	3.06975e+06	0	1.93603e+06	0	2.42339e+06	1.58594e+06	0	0	0	0	283387	0	1.05359e+06	0	0	0	2.89367e+06	1.01066e+07	1.03261e+06	0	0	470506	0	0	0	1.61708e+06	0	0	6.39607e+06	0	0	0	326558	0	2.03475e+06	1.51923e+06	0	0	0	4.82217e+06	0	0	0	438287	681673	0	0	0	0	0	0	0	0	0	1.07378e+06	0	0	93613.4	0	0	0	1.28631e+06	0	0	0	2.11321e+06	405526	6.49224e+06	0	0
Q92539	Phosphatidate phosphatase LPIN2	LPIN2	LPIN2	SESHMEWTWGGFPESTK	S260	1xPhospho [S3]	0	0	440634	0	0	0	0	0	0	0	0	0	0	0	0	0	0	0	0	0	0	0	0	0	0	0	0	0	0	0	0	0	0	0	0	0	0	0	0	0	0	0	0	0	0	0	0	0	0	0	0	0	0	0	0	0	0	0	0	0	0	0	0	0	0	0	0	0	0	0	657192	0	0	0	0	0	0	0	0	0	0	0	0	0	0	0	0	0	0	0	0	0	0	0	0	0	0	0	0	0	0	0	0	0	0	0	0	0	0	0	0	0	0	0	0	0	0	0	0	0	0	0
Q92539	Phosphatidate phosphatase LPIN2	LPIN2	LPIN2	VIPSEDNLISEVEK	S303	1xPhospho [S4]	118922	1.03966e+06	9.52423e+06	2.76755e+06	174612	0	0	5.41668e+06	0	0	0	0	0	0	3.31415e+06	75446.1	63582.6	0	0	44494.7	60691.5	0	0	49398.9	0	0	0	0	0	0	0	0	0	0	0	61702.5	0	0	0	0	0	0	1.29919e+07	0	0	0	6.1082e+06	0	0	0	0	3.44826e+06	1.80683e+06	0	3.66353e+06	3.0126e+06	0	0	0	2.15054e+06	3.66535e+06	0	2.13299e+06	0	0	0	0	0	6.16598e+06	3.19891e+06	2.88263e+06	0	0	6.55117e+06	3.66027e+06	0	5.50161e+06	0	0	0	0	0	0	0	0	0	3.27443e+06	5.57502e+06	5.63245e+06	5.03774e+06	0	0	0	0	0	0	0	0	0	0	0	0	0	1.63335e+06	1.89981e+06	2.96118e+06	125192	0	0	114579	0	0	0	0	238658	0	0	0	0	0	0	0
Q92539	Phosphatidate phosphatase LPIN2	LPIN2	LPIN2	SGGDETPSQSSDISHVLETETIFTPSSVKK	S151	1xPhospho [S27]	342369	195579	1.81275e+06	0	166118	162996	0	0	0	0	68226.6	0	0	0	0	196258	437526	169689	238645	75426.9	0	0	77741.2	147623	0	0	139971	0	0	291097	0	104991	0	539315	61644	0	0	251525	0	0	0	0	1.25167e+06	0	105087	0	592043	0	42349.5	0	0	0	0	0	0	0	105889	32399.9	0	0	0	0	0	0	0	0	0	0	0	647037	1.99092e+06	0	0	0	0	0	0	0	0	0	55527.2	0	0	0	0	0	993687	0	0	0	0	86902.9	0	0	0	0	0	0	0	0	0	0	0	0	0	0	0	0	0	145393	0	147373	0	102521	0	0	0	162087	0	0	0	0
A0A0A0MS66	Phosphatidate phosphatase LPIN1	LPIN1	DKFZp781P1796;LPIN1	NTTIKEESKPEQCLAGK	T605	1xCarbamidomethyl [C13]; 1xPhospho [T3]	5.82111e+06	0	0	1.61046e+06	0	2.02086e+06	2.59138e+06	3.06797e+06	2.24037e+06	0	2.49596e+06	3.41056e+06	0	0	0	1.33842e+06	2.90296e+06	0	0	0	1.18825e+06	0	0	748548	0	0	0	1.58005e+06	0	0	0	0	0	0	2.08553e+06	2.10915e+06	0	1.4788e+06	0	3.33917e+06	0	8.86077e+06	4.32094e+06	6.02241e+06	2.08372e+07	3.58584e+06	8.62349e+06	2.95337e+06	3.55018e+06	9.08237e+06	6.30536e+06	1.05343e+07	5.49582e+06	4.46769e+06	4.79592e+06	4.70108e+06	5.21216e+06	0	4.60513e+06	4.54015e+06	5.61797e+06	8.21004e+06	5.58659e+06	0	0	2.64559e+06	4.60712e+06	5.35014e+06	2.05718e+06	6.39445e+06	6.14594e+06	0	8.47109e+06	4.87935e+06	5.15607e+06	8.44932e+06	5.44209e+06	8.57766e+06	9.68544e+06	6.38821e+06	0	8.79217e+06	7.60961e+06	2.1735e+07	1.05689e+07	1.96156e+06	4.71634e+06	5.30271e+06	3.84322e+06	4.23866e+06	5.14467e+06	2.68563e+06	0	0	0	0	0	0	0	0	4.44728e+06	0	4.38296e+06	0	1.2792e+06	2.8246e+06	0	3.78286e+06	0	0	2.79563e+06	0	0	2.06499e+06	0	3.27535e+06	0	3.30412e+06	0	3.94248e+06	0	0
A0A0A0MS66	Phosphatidate phosphatase LPIN1	LPIN1	DKFZp781P1796;LPIN1	MKESSPLSSR	S336	1xPhospho [S5]; 1xOxidation [M1]	1.15638e+07	5.50371e+06	1.16574e+07	0	4.04643e+06	1.94956e+06	2.70049e+06	6.80999e+06	9.6812e+06	1.90969e+07	7.67772e+06	3.32808e+07	1.75964e+07	3.59019e+07	2.54032e+06	4.72919e+06	1.48398e+07	2.41147e+06	2.00637e+07	1.60149e+06	615255	0	0	1.28336e+06	1.00793e+07	2.5072e+06	0	3.76628e+06	3.37077e+06	7.3886e+06	1.03717e+07	0	1.69679e+07	1.60449e+06	4.69967e+06	0	1.21811e+06	6.83478e+06	5.1415e+06	2.17758e+07	1.95156e+07	0	3.5203e+06	5.1718e+07	4.21655e+06	1.86203e+07	4.56578e+07	8.48579e+06	10495073	0	2.87769e+07	1.94804e+07	3.87407e+07	0	3.42736e+07	4.80142e+07	2.57136e+07	4.47695e+06	5.65549e+06	9.17569e+06	1.36248e+07	5.44747e+07	3.20852e+07	0	0	5.47164e+07	3.80231e+06	0	2.80497e+07	3.57836e+07	937856	3.22941e+07	0	2.81354e+06	2.55161e+07	2.29544e+07	2.08951e+07	3.94241e+06	1.66572e+07	2.579e+07	1.50734e+07	6.08571e+06	8.04678e+06	2.14181e+07	4.97788e+07	9.7354e+06	3.77467e+06	2.00897e+06	1.76045e+07	1.08912e+07	6.22155e+07	3.27061e+07	4.91009e+07	2.75829e+07	1.30402e+07	0	0	2.05483e+07	0	0	5.59864e+07	2.27781e+07	9.20204e+06	1.9921e+06	6.49157e+06	1.5395e+07	2.94083e+07	0	0	3.52698e+07	2.45519e+07	1.96056e+07	0	3.669e+06	9.18273e+07	9.94414e+06	0	2.40383e+07	2.02514e+07	2.68676e+07	1.43119e+07	2.54012e+07
B4DIS3	Dpy-30-like protein, isoform CRA_b	LOC84661	DPY30;LOC84661	MEPEQMLEGQTQVAENPHSEYGLTDNVER	S19	1xAcetyl [N-Term]; 1xPhospho [S19]; 1xOxidation [M6]	610425	0	635462	1.702e+06	0	683399	1.25526e+06	1.34451e+06	578884	0	370139	0	0	0	0	147295	337949	0	959927	0	0	620365	0	0	213638	0	0	0	0	339207	711849	0	0	204310	0	0	1.54025e+06	681591	0	0	665664	0	0	0	0	284877	2.7973e+06	0	0	0	0	0	1.40206e+06	0	1.9352e+06	0	0	4.34714e+06	2.12569e+06	0	913288	0	987286	0	506265	2.19844e+06	0	0	0	2.07396e+06	2.99463e+06	0	127867	0	0	0	0	1.10548e+06	234142	0	0	0	0	0	0	147668	0	1.30915e+06	0	0	0	0	0	0	0	0	0	0	0	0	0	0	615796	0	0	0	0	625288	0	312270	297904	405567	446746	0	0	0	0	199551	0	0	0	323916
B4DIS3	Dpy-30-like protein, isoform CRA_b	LOC84661	DPY30;LOC84661	MEPEQMLEGQTQVAENPHSEYGLTDNVER	S19	1xAcetyl [N-Term]; 1xPhospho [S19]	978021	857409	658921	0	171200	0	350749	252911	442208	0	117257	0	0	0	360419	667189	743622	490969	0	1.00335e+06	0	805457	0	0	0	0	0	1.40062e+06	1.01857e+06	794040	835718	0	0	827691	0	916091	0	1.57712e+06	306619	0	288222	0	1.22248e+06	221662	297156	430800	0	359535	590586	598094	0	967294	0	424189	240924	0	767343	844645	761873	0	0	0	2.40341e+06	0	1.03335e+06	1.42057e+06	381229	0	0	2.68377e+06	1.00036e+06	360768	0	284844	346529	0	457194	2.62255e+06	0	655658	454207	0	0	0	0	105990	325293	213434	616602	0	0	289718	0	0	0	0	0	0	0	0	0	386828	1.16207e+06	258373	657864	686599	302157	258803	0	0	523164	755617	191824	0	1.88596e+06	276253	0	678809	0	0	1.99209e+06	0
Q7L5E9	LOC57228 protein (Fragment)	LOC57228	SMAGP;LOC57228	GSYVTYEPTEGEPSAIVQMESDLAK	S35	1xPhospho [S14]	0	0	0	213916	347787	0	0	437994	366857	461228	153753	0	0	604847	0	0	0	192334	792802	0	217653	0	0	0	228835	0	207550	120411	0	0	195682	0	0	812673	0	0	0	247750	0	0	0	0	0	0	0	0	89878.5	0	0	0	0	0	0	0	0	0	0	0	0	0	0	0	0	459750	0	0	308052	0	561098	230663	166692	0	110072	86348.9	87156.1	0	0	256252	265186	0	205112	0	0	0	0	298325	162949	0	0	0	0	338164	0	0	528304	0	0	840299	0	0	0	0	0	289351	986872	0	658873	0	435146	990567	0	0	0	225816	1.21075e+06	0	1.77822e+06	250591	0	0	0	0
A0A024R5P4	Uncharacterized protein	LOC51315	LOC51315	KKSCEEIDLDK	S183	1xCarbamidomethyl [C4]; 1xPhospho [S3]	0	0	0	0	0	0	0	0	0	0	0	0	0	0	0	0	0	0	0	1.84439e+06	1.60732e+06	0	0	0	0	0	0	0	0	0	0	0	0	0	0	0	0	0	0	0	0	0	0	0	1.76748e+06	0	0	0	0	0	0	0	0	0	0	0	0	0	0	0	0	0	1.19283e+06	0	0	0	0	0	0	0	0	0	765698	0	0	0	0	0	0	0	0	0	0	0	0	1.59428e+06	1.91965e+06	0	0	0	0	0	0	0	0	0	0	0	0	0	0	0	0	0	717347	0	0	0	0	0	0	0	0	0	0	0	0	0	1.97085e+06	0	0	0
Q53SA3	Uncharacterized protein LOC151242 (Fragment)	LOC151242	PPP1R1C;LOC151242	RGPNTQGELQNASPK	S17	1xPhospho [S13]	0	0	0	0	0	1.64489e+07	0	0	0	0	0	0	0	0	0	0	0	0	0	0	0	0	0	0	0	0	0	1.37276e+06	0	0	0	0	0	0	0	0	1.74714e+06	0	0	0	0	0	0	0	0	0	0	0	0	0	0	0	0	0	0	0	0	0	0	0	0	0	0	0	0	0	0	0	0	0	0	0	0	0	0	0	0	0	0	0	0	0	0	0	0	0	0	0	0	0	0	0	0	0	0	0	0	0	0	0	0	0	0	0	0	0	0	0	0	0	0	0	0	0	0	0	0	0	0	0	0	0
A0A024R7M8	Uncharacterized protein	LOC115098	LOC115098;CCDC124	AKSHLEVPLEENVNR	S122	1xPhospho [S3]	2.03633e+06	990930	6.17003e+06	746307	1.08972e+06	2.56262e+06	1.45525e+06	1.58564e+06	1.64556e+06	0	2.36318e+06	2.22772e+06	1.23588e+06	0	0	0	1.43603e+06	1.1252e+06	0	2.56947e+06	1.84195e+06	0	0	0	0	2.42259e+06	2.76521e+06	4.60132e+06	0	1.98831e+06	865895	357018	0	0	1.75028e+06	3.09384e+06	4.22092e+06	2.03367e+06	973631	0	0	0	1.38901e+06	0	1.85341e+06	1.40617e+06	1.70752e+06	0	2.32324e+06	1.27118e+06	0	4.56864e+06	1.93594e+06	3.80209e+06	2.2856e+06	2.55411e+06	0	6.24873e+06	3.80433e+06	1.41347e+06	2.41636e+06	0	3.02396e+06	0	2.85936e+06	1.77329e+06	894221	0	0	3.12695e+06	3.69085e+06	0	674747	2.42214e+06	2.1426e+06	2.51342e+06	2.42077e+06	0	0	0	2.88023e+06	0	0	0	0	0	688001	624975	1.69108e+06	886453	0	714351	0	0	0	0	0	0	0	0	5.50715e+06	0	0	1.39354e+06	1.17983e+06	2.90285e+06	0	0	0	0	0	1.11531e+06	1.66435e+06	1.22496e+06	0	0	0	1.73918e+06	0	3.50246e+06	0	0
A0A024R7M8	Uncharacterized protein	LOC115098	LOC115098;CCDC124	TIEDAIAVLSVAEEAADRHPER	S155	1xPhospho [S10]	0	0	173301	0	87172.5	0	49429.9	0	0	0	0	0	0	0	0	0	0	0	0	0	0	0	0	57943.9	0	0	0	0	0	159778	0	0	0	0	0	0	0	0	0	0	0	0	0	0	0	0	0	0	0	0	0	0	0	0	0	0	0	0	0	0	0	0	0	0	0	0	0	0	0	3.22154e+06	0	0	49893.6	0	0	0	0	0	0	0	0	0	0	0	0	0	0	0	0	0	0	0	0	0	0	0	0	0	0	0	0	0	0	0	0	109983	0	0	0	147317	93270.2	0	127921	0	0	110809	400732	0	0	0	0	0
A0A024R7M8	Uncharacterized protein	LOC115098	LOC115098;CCDC124	VLEEGSVEAR	S141	1xPhospho [S6]	2.31398e+07	1.45868e+07	5.15504e+07	1.68561e+07	1.75164e+07	1.17877e+07	1.01521e+07	1.46815e+07	1.07992e+07	1.51944e+07	2.44548e+07	8.49072e+06	1.30709e+07	1.10758e+07	1.74063e+07	6.67984e+06	1.44461e+07	1.27295e+07	5.6196e+06	1.8852e+07	7.27698e+06	1.7641e+07	8.08548e+06	7.4781e+06	7.11003e+06	5.61483e+07	4.29369e+07	2.40814e+07	5.99933e+06	2.43791e+07	2.79345e+07	1.05857e+07	1.18855e+07	7.29542e+06	1.01214e+07	1.99836e+07	24560792	2.75674e+07	2.42338e+07	2.57195e+07	2.01925e+07	1.09552e+07	1.58322e+07	1.41381e+07	3.11797e+06	1.30502e+07	1.84459e+07	1.61655e+07	1.15286e+07	1.57808e+07	1.76176e+07	2.84202e+07	1.6448e+07	5.94693e+07	1.02529e+07	1.69114e+07	5.17525e+06	4.3888e+07	3.51017e+07	7.25584e+06	1.56443e+07	1.55187e+07	1.37168e+07	0	2.57707e+07	1.99725e+07	1.30312e+07	5.0612e+07	7.9632e+06	73222706	56109208	3.27993e+07	1.25694e+07	1.49057e+07	2.04957e+07	2.34597e+07	8.17966e+06	5.81579e+07	7.47054e+06	1.06207e+07	4.39884e+07	8.11111e+06	1.00871e+07	1.33654e+07	1.1291e+07	1.10367e+07	2.40941e+07	1.53946e+07	1.21991e+07	1.53202e+07	1.40957e+07	7.24052e+06	1.64874e+07	2.68997e+07	7.56994e+06	7.12544e+06	1.48846e+07	17023954	1.66813e+07	2.90952e+07	3.3165e+07	0	2.09729e+07	1.12058e+07	5.67971e+06	1.36327e+07	1.30426e+07	1.15552e+07	7.38786e+06	3.07292e+06	5.58189e+06	1.18113e+07	1.51682e+07	1.81554e+07	9.79778e+06	1.16853e+07	1.14406e+07	1.16259e+07	1.79447e+07	1.05063e+07	1.49901e+07	2.21292e+07
A0A024R7M8	Uncharacterized protein	LOC115098	LOC115098;CCDC124	LLEEEDSKLK	S79	1xPhospho [S7]	8.37546e+06	2.81034e+06	1.55219e+07	2.37997e+06	4.504e+06	2.33018e+06	2.50649e+06	4.11956e+06	2.41184e+06	3.34971e+06	6.98821e+06	3.0333e+06	1.72388e+06	3.73252e+06	4.04782e+06	0	2.82023e+06	4.29485e+06	0	2.80547e+06	2.35976e+06	2.446e+06	0	1.13653e+06	0	7.27521e+06	7.1908e+06	3.5636e+06	1.64832e+06	4.38162e+06	3.76397e+06	0	0	0	0	3.89188e+06	5.04019e+06	4.40591e+06	2.64452e+06	0	0	4.42691e+06	4.5944e+06	4.94686e+06	4.20587e+06	3.90424e+06	4.88876e+06	3.56449e+06	0	3.45213e+06	5.58505e+06	8.27166e+06	4.4235e+06	1.68514e+07	4.08753e+06	3.91755e+06	0	9.94164e+06	8.84778e+06	2.26246e+06	4.01791e+06	5.32725e+06	4.36917e+06	0	4.94978e+06	0	3.72163e+06	1.00432e+07	1.68301e+06	1.37863e+07	15619007	7.51537e+06	3.5868e+06	3.65907e+06	0	4.98741e+06	2.42729e+06	9.63973e+06	0	0	0	0	0	0	2.37774e+06	2.37281e+06	7.08109e+06	4.0888e+06	3.75784e+06	5.6119e+06	3.46899e+06	2.59619e+06	0	6.79741e+06	0	0	3.6297e+06	0	0	3.83247e+06	4.3843e+06	0	4.37532e+06	3.17462e+06	0	5.23919e+06	0	2.52183e+06	0	0	2.66715e+06	3.74167e+06	3.06305e+06	4.18615e+06	0	0	0	5.68854e+06	6.42727e+06	3.33709e+06	4.09431e+06	3.6417e+06
A0A024R7M8	Uncharacterized protein	LOC115098	LOC115098;CCDC124	RVLEEGSVEAR	S141	1xPhospho [S7]	2.67292e+06	0	4.85971e+06	0	3.16261e+06	0	1.28011e+06	1.83357e+06	0	0	3.15892e+06	0	0	0	2.10746e+06	0	1.85135e+06	0	0	2.97088e+06	1.35016e+06	3.89524e+06	1.34696e+06	0	1.34405e+06	6.83241e+06	5.00873e+06	4.32549e+06	0	2.38294e+06	2.71147e+06	1.10761e+06	0	0	2.17076e+06	0	0	0	0	0	0	0	1.03571e+06	0	7.67419e+06	0	1.94732e+06	0	1.77951e+06	0	2.14723e+06	3.58569e+06	2.21204e+06	6.63979e+06	1.89136e+06	1.59353e+06	0	3.82812e+06	3.03653e+06	0	2.16434e+06	0	1.38434e+06	0	2.40918e+06	2.2957e+06	0	4.90179e+06	0	4.69081e+06	4459962	0	1.21189e+06	1.08776e+06	1.6836e+06	0	0	0	0	0	0	0	0	0	0	0	2.11177e+06	1.2364e+06	0	0	0	0	0	0	0	0	0	0	0	0	0	0	1.86843e+06	0	0	1.39536e+06	0	0	4.70197e+06	0	0	2.01126e+06	0	3.12258e+06	0	0	0	0	0	0	0	1.46587e+06
A0A024R7M8	Uncharacterized protein	LOC115098	LOC115098;CCDC124	AKSHLEVPLEENVNRR	S122	1xPhospho [S3]	0	0	1.73578e+06	0	0	0	0	0	0	0	0	0	0	0	0	0	0	0	0	0	0	0	0	0	0	0	0	2.47368e+06	1.12267e+06	0	0	0	0	0	0	0	0	0	0	0	0	0	0	0	0	0	0	0	1.01997e+06	0	0	0	0	0	0	0	0	2.21221e+06	0	0	0	0	0	0	0	1.52025e+06	0	0	0	761842	896325	0	0	0	0	0	0	0	0	0	0	0	0	0	0	0	786333	1.19783e+06	0	1.56682e+06	0	0	0	0	0	0	0	0	0	0	0	0	0	0	0	0	0	0	0	0	0	0	0	0	0	0	0	0	0	0	0	0
A0A494C030	Uncharacterized protein	LOC114841035	LOC114841035	TPPGEVVWVER	T152	1xPhospho [T1]	643580	2.07172e+06	5.97871e+06	3.51652e+06	3.86727e+06	6.06693e+06	5.12069e+06	2.84994e+06	0	0	2.35559e+06	2.02872e+06	855366	0	2.78095e+06	0	1.27211e+06	2.84807e+06	0	2.33829e+06	5.64001e+06	0	7.27427e+06	8.00246e+06	0	1.98967e+06	2.90587e+06	3.19349e+06	2.7744e+06	0	1.53907e+06	2.72814e+06	0	292430	2.40752e+06	1.34697e+06	3.49815e+06	1.68452e+06	2.52725e+06	0	8.38338e+06	0	2.69189e+06	2.27744e+06	2.00487e+06	3.72471e+06	3.85468e+06	5.48347e+06	5.52868e+06	0	2.40732e+06	2.10896e+06	1.91827e+06	2.92594e+06	1.7491e+06	3.63437e+06	2.67911e+06	1.47825e+06	3.1013e+06	2.09037e+06	2.24284e+06	0	2.32411e+06	5.37927e+06	0	0	2.37084e+06	2.50554e+06	637242	1.76551e+06	2.33471e+06	0	2.44549e+06	2.15479e+06	2.70998e+06	1.13821e+06	1.99149e+06	2.06076e+06	1.1904e+06	4.16031e+06	2.74313e+06	1.63986e+06	0	0	0	4.74876e+06	2.95843e+06	6.63957e+06	2.88478e+06	3.2451e+06	0	3.57933e+06	0	0	0	0	0	0	0	2.80351e+06	3.00326e+06	0	886528	3.2149e+06	1.27105e+06	2.84438e+06	1.50277e+06	0	0	0	2.84863e+06	3.58502e+06	3.23452e+06	1.67984e+06	0	0	0	2.36466e+06	0	1.2931e+06	0	4.55538e+06
A0A1B0GV96	Uncharacterized protein	LOC105371267	LOC105371267	DAPLKDGTPEPK	T47	1xPhospho [T8]	0	3.79412e+06	0	8.10495e+06	3.79119e+06	6.81794e+06	4.17607e+06	6.55414e+06	3.94687e+06	1.02157e+07	3.71596e+06	0	0	0	0	1.20128e+07	2.50925e+07	1.21599e+07	0	1.12022e+07	0	0	1.25763e+07	0	5.98571e+07	1.13945e+07	3.03968e+07	1.52701e+06	7.35496e+06	0	0	9.99102e+06	0	0	834661	0	2.97052e+06	1.10336e+07	1.04572e+06	0	0	6.33065e+07	0	0	0	0	0	0	2.31398e+07	0	0	0	6.61094e+06	0	9.04923e+06	3.70522e+07	0	0	0	7.38634e+06	2.42271e+07	2.14198e+07	9.5662e+06	0	0	3.61486e+07	0	0	7.82321e+06	6.45797e+06	0	0	938151	0	1.12164e+06	0	1.02149e+07	0	0	0	0	0	0	0	0	0	0	0	0	0	1.14067e+08	7.83977e+06	0	0	0	0	0	0	0	1.55728e+07	0	3.64309e+07	0	0	0	0	1.90924e+07	1.12939e+07	1.38219e+07	0	3.97324e+06	2.6038e+06	0	3.37754e+06	1.56405e+07	0	0	7.99097e+06	0	4.62404e+06	0	8.11274e+06
Q8IWU2	Serine/threonine-protein kinase LMTK2	LMTK2	LMTK2	SQDSPGESEETLR	S886	1xPhospho [S4]	9.57547e+06	8.05711e+06	1.69334e+07	1.26738e+07	1.07519e+07	1.72785e+07	1.28101e+07	7.8143e+06	9.39905e+06	2.17786e+07	1.95699e+07	1.01161e+07	2.06339e+07	1.04192e+07	1.54045e+07	1.36107e+07	5.88172e+06	9.99221e+06	1.64704e+07	1.08232e+07	1.0711e+07	6.58714e+06	1.62896e+07	1.18714e+07	7.84783e+06	2.91717e+07	2.02739e+07	1.19589e+07	9.1252e+06	2.99545e+07	2.41206e+07	7.95488e+06	1.05427e+07	7.07136e+06	8.0207e+06	7.44752e+06	7.89925e+06	2.08335e+07	7.44643e+06	1.229e+07	1.06174e+07	1.79712e+07	7.94811e+06	3.50327e+07	2.79952e+06	1.12106e+07	2.04912e+07	2.38117e+07	1.70986e+07	1.04984e+07	2.04148e+07	1.27313e+07	1.57379e+07	2.76728e+07	1.63075e+07	7.22241e+06	1.39107e+07	2.48007e+07	1.87178e+07	9.0628e+06	1.42205e+07	2.15189e+07	9.9737e+06	0	4.25522e+07	1.87596e+07	1.67462e+07	2.34498e+07	1.70823e+07	1.50344e+07	21787370	4.68756e+07	1.89014e+07	1.57965e+07	1.20542e+07	1.19171e+07	1.22605e+07	3.75219e+07	1.33841e+07	1.36879e+07	1.75045e+07	2.78896e+07	1.59394e+07	0	1.32493e+07	3.35701e+07	2.26e+07	3.2633e+07	1.44251e+07	1.90114e+07	1.83739e+07	1.84616e+07	5.0119e+07	6.07184e+07	1.56296e+07	2.58392e+07	1.40709e+07	1.068e+07	1.77201e+07	1.17323e+07	8.13345e+07	0	9.32665e+06	8.25088e+06	5.04381e+06	7.98778e+06	8.83495e+06	1.08285e+07	1.16635e+07	1.37587e+07	9.98607e+06	7.78107e+06	1.07222e+07	7.90921e+06	3.88709e+06	1.43107e+07	6.74054e+06	8.33341e+06	1.51847e+07	1.31836e+07	0	4.87931e+06
Q8IWU2	Serine/threonine-protein kinase LMTK2	LMTK2	LMTK2	THSLDNRSQDSPGESEETLR	S883	1xPhospho [S8]	0	0	0	0	0	0	0	0	0	0	0	0	0	0	0	0	0	0	0	670335	797595	0	0	0	0	2.62091e+06	0	0	0	0	3.25927e+06	0	0	1.63721e+07	0	0	0	0	0	0	0	0	0	0	0	0	1.42438e+06	0	0	0	0	0	0	0	0	0	0	2.09168e+06	0	0	0	0	0	0	0	0	0	0	0	0	3.55851e+06	7.148e+06	1.47412e+06	0	0	0	0	3.37977e+06	0	0	0	0	0	0	0	0	1.96745e+06	0	0	0	0	0	0	0	0	0	0	0	0	0	0	0	0	0	0	817995	0	0	0	0	0	0	0	0	0	0	0	0	0	0	0	0
Q8IWU2	Serine/threonine-protein kinase LMTK2	LMTK2	LMTK2	KSQPDESCLSALHNSSDLELR	S1171	1xCarbamidomethyl [C8]; 1xPhospho [S15]	0	0	3.2258e+06	0	0	0	0	0	861760	0	0	0	0	0	547808	0	0	0	943002	0	0	0	6.24832e+07	2.8428e+07	0	0	0	519831	0	598576	0	8.86011e+07	0	8.07381e+07	1.68354e+08	5.32798e+07	0	8.7655e+07	0	0	4.77944e+07	0	3.44461e+07	0	0	0	0	0	650188	3.62421e+07	0	0	424889	0	0	0	607044	1.55327e+06	0	0	0	0	0	0	2.28963e+06	0	0	0	1.31381e+06	0	1.08143e+06	0	0	5.77075e+07	0	0	0	0	0	0	0	0	0	0	0	0	0	0	0	0	0	0	0	0	1.47024e+07	0	0	0	0	0	0	0	0	0	0	796179	999675	0	0	0	0	0	0	0	0	0	0	0	0	0	0	0
Q8IWU2	Serine/threonine-protein kinase LMTK2	LMTK2	LMTK2	YFSPPPPAR	S1450	1xPhospho [S3]	2.58601e+06	1.8817e+06	4.50415e+06	2.29585e+06	1.48441e+06	1.97168e+06	3.48812e+06	4.48247e+06	1.18813e+06	2.88093e+06	2.91253e+06	0	1.60747e+06	0	7.0455e+06	3.11032e+06	969038	1.5161e+06	1.7121e+06	4.60349e+06	2.27743e+06	1.94641e+06	1.5794e+06	1.61348e+06	1.60902e+06	6.45984e+06	6.76649e+06	3.41403e+06	2.86569e+06	4.46551e+06	4.77714e+06	1.53823e+06	0	710834	1.29616e+06	2.5629e+06	3.96979e+06	9.22224e+06	2.20706e+06	0	1.48288e+06	0	520414	0	0	0	4.77292e+06	5.24112e+06	1.7127e+06	3.61049e+06	2.513e+06	5.93576e+06	2.93215e+06	2.18953e+06	1.04582e+06	4.85121e+06	3.62361e+06	6.03167e+06	3.74451e+06	2.80634e+06	3.06517e+06	0	3.19606e+06	0	5.99427e+06	4.0622e+06	2.53726e+06	6.65014e+06	1.92854e+06	5.9554e+06	7.19309e+06	8.63463e+06	6.83487e+06	2.30435e+06	4.06439e+06	3.99479e+06	4.45454e+06	6.48557e+06	1.28236e+06	4.55779e+06	4.06661e+06	0	3.72655e+06	0	3.2421e+06	633428	0	1.31292e+06	4.3458e+06	0	0	799954	0	5.64902e+06	0	893076	0	0	3.26753e+06	3.30691e+06	5.0072e+06	0	3.42826e+06	1.81406e+06	1.47923e+06	3.37803e+06	1.99028e+06	1.55694e+06	0	4.20844e+06	3.28682e+06	3.3512e+06	5.08325e+06	3.16027e+06	0	0	0	1.86898e+06	0	7.52821e+06	3.99688e+06	1.50861e+06
Q8IWU2	Serine/threonine-protein kinase LMTK2	LMTK2	LMTK2	NLLKGSLSSK	S735	1xPhospho [S6]	0	651760	1.41183e+06	0	0	0	0	0	0	0	0	0	0	0	0	0	0	0	0	0	0	0	0	0	0	0	1.0295e+06	0	0	0	0	0	0	0	0	0	0	0	0	0	0	0	0	0	0	0	1.66545e+06	0	0	0	0	0	0	0	1.03827e+06	0	0	2.32758e+06	0	953790	0	0	482739	0	1.34603e+06	3.12742e+06	0	0	0	1.57466e+06	1.87842e+06	0	0	807252	0	0	0	0	0	0	1.62011e+06	0	0	0	0	0	0	0	0	0	0	0	0	0	0	0	0	0	0	0	0	0	0	0	0	0	0	0	0	0	0	0	0	0	0	0	0	0	0	2.29386e+06	0	0
Q8IWU2	Serine/threonine-protein kinase LMTK2	LMTK2	LMTK2	DSSLPGDLHVTSGPESPFNNIFNDVDK	S617	1xPhospho [S3]	0	0	707366	0	103344	0	0	0	0	0	0	0	0	0	0	0	0	0	0	0	0	0	0	0	0	0	165766	0	0	0	0	0	0	0	390609	0	0	0	259088	0	0	0	0	0	0	0	0	194560	0	0	0	0	0	0	0	0	0	0	50998.5	0	76866	0	0	0	0	362875	0	0	0	51729.5	150661	0	64330.8	0	0	0	0	0	0	0	0	0	0	0	0	87048.5	106450	0	0	0	0	0	0	0	0	0	0	0	0	1.32678e+06	0	142146	0	0	0	0	0	0	0	0	0	0	0	0	0	0	0	0	0	0	0	0
P29536	Leiomodin-1	LMOD1	LMOD1	GSPKPSPQPSPKPSPKNSPK	S520	2xPhospho [S14; S18]	0	934945	0	0	0	0	2.53486e+06	0	0	0	0	0	6.06465e+06	0	0	0	3.10858e+06	4.06141e+06	0	2.42168e+06	0	4.29695e+06	0	2.32234e+06	0	0	0	0	2.32908e+06	0	0	0	0	0	0	0	0	2.84965e+06	2.26776e+06	0	0	0	0	0	0	0	0	0	2.20567e+06	0	0	0	1.68073e+06	0	2.85382e+06	0	0	0	2.01902e+06	3.19693e+06	2.38274e+06	0	1.93626e+06	0	0	0	0	0	0	0	0	0	2.16226e+06	0	0	0	1.28085e+06	0	0	0	0	0	0	0	0	0	0	0	0	0	0	1.72376e+06	0	0	0	0	0	0	0	0	0	0	1.0715e+06	0	1.65699e+06	0	0	0	0	1.28046e+06	802483	0	0	1.06403e+06	3.76115e+06	0	0	1.60615e+06	3.11382e+06	0	0	4.09575e+06
P29536	Leiomodin-1	LMOD1	LMOD1	GSPKPSPQPSPKPSPKNSPK	S524	2xPhospho [S14; S18]	0	934945	0	0	0	0	2.53486e+06	0	0	0	0	0	6.06465e+06	0	0	0	3.10858e+06	4.06141e+06	0	2.42168e+06	0	4.29695e+06	0	2.32234e+06	0	0	0	0	2.32908e+06	0	0	0	0	0	0	0	0	2.84965e+06	2.26776e+06	0	0	0	0	0	0	0	0	0	2.20567e+06	0	0	0	1.68073e+06	0	2.85382e+06	0	0	0	2.01902e+06	3.19693e+06	2.38274e+06	0	1.93626e+06	0	0	0	0	0	0	0	0	0	2.16226e+06	0	0	0	1.28085e+06	0	0	0	0	0	0	0	0	0	0	0	0	0	0	1.72376e+06	0	0	0	0	0	0	0	0	0	0	1.0715e+06	0	1.65699e+06	0	0	0	0	1.28046e+06	802483	0	0	1.06403e+06	3.76115e+06	0	0	1.60615e+06	3.11382e+06	0	0	4.09575e+06
P29536	Leiomodin-1	LMOD1	LMOD1	QVSEDPDIDSLLETLSPEEMEELEK	S12	1xPhospho [S3]; 1xOxidation [M20]	652937	0	616861	1.80113e+06	172114	273340	152895	0	0	0	64061.4	288882	254389	0	0	152711	141284	136938	0	0	0	0	156873	161205	654096	89554.1	247741	111703	263397	509879	347440	0	0	462824	0	0	59787.8	0	0	0	0	0	44302.7	374201	243408	0	293298	271187	521356	83282.5	156293	0	407564	0	436917	0	0	225955	0	891510	175748	0	0	0	114172	260763	280197	0	730337	60721.4	74283	0	0	0	64089.6	0	167227	0	437091	0	1.51037e+06	0	0	0	0	179379	0	0	105172	121087	0	209573	0	0	1.05247e+06	0	926614	0	0	0	0	0	0	0	717447	0	1.4945e+06	0	0	720102	371292	0	394737	0	0	0	0	320269	0	0	0	410796
P29536	Leiomodin-1	LMOD1	LMOD1	RQVSEDPDIDSLLETLSPEEMEELEKELDVVDPDGSVPVGLR	S12	1xPhospho [S4]; 1xOxidation [M21]	0	0	92174.4	0	0	0	148371	0	0	0	0	0	0	332528	0	164966	459239	0	0	78703.6	145099	433458	0	81884.4	0	0	164449	0	0	151701	0	92043	0	0	0	0	0	185876	0	0	0	0	0	0	0	0	0	0	0	0	0	0	84895.5	0	0	52296.4	71675.9	131688	107622	0	0	0	0	0	158593	66653.7	0	0	0	0	0	0	229978	128632	279926	0	0	0	0	63748.1	602608	0	0	0	0	138700	0	0	0	0	0	0	0	0	0	0	0	0	0	0	0	0	0	491464	0	0	0	0	0	428137	0	0	0	0	2.41888e+06	0	0	169891	346304	0	0	0
P29536	Leiomodin-1	LMOD1	LMOD1	RQVSEDPDIDSLLETLSPEEMEELEK	S12	1xPhospho [S4]; 1xOxidation [M21]	0	878827	759520	785686	0	269262	207887	243746	661965	698180	91099.3	0	0	165443	194365	171252	0	624160	178703	125154	0	0	126504	168575	1.19508e+06	0	141396	50549.6	445774	0	107467	0	0	138032	231711	0	0	0	296005	0	0	0	467561	0	0	86541.3	55601.4	128378	550560	0	287730	866633	338692	0	959415	884538	142239	0	618896	1.77957e+06	794445	0	1.30291e+06	2.63985e+06	617529	673052	240211	0	2.78941e+06	169505	226900	0	248247	380126	558445	0	527974	161490	1.21009e+06	149704	1.04252e+06	1.06179e+06	1.5052e+06	0	914081	0	153532	243779	518616	94270.1	0	599168	0	0	689929	0	2.45327e+06	0	0	0	0	1.64747e+06	188896	1.07449e+06	0	2.47183e+06	2.03895e+06	235471	0	334744	112592	532751	521556	587219	0	0	261565	0	0	210502	0	287204
P29536	Leiomodin-1	LMOD1	LMOD1	RQVSEDPDIDSLLETLSPEEMEELEK	S12	1xPhospho [S4]	3.82274e+06	1.06079e+07	1.17301e+06	1.24287e+06	827544	465465	629564	853506	0	652506	377418	0	0	0	89524.4	0	2.57834e+06	742793	216946	590627	338292	233711	463320	764386	7.86572e+06	402175	1.82936e+06	205571	1.93118e+06	1.76746e+06	299987	214171	0	0	271215	409439	325843	1.1969e+06	87187.4	37033.9	99438.3	195399	577231	0	1.96063e+06	93165.4	65353.3	251947	466134	49408.4	1.92106e+06	97631.3	182195	521780	735676	531215	0	115236	144740	2.40486e+06	595871	2.93554e+06	1.15957e+06	7.56889e+06	453598	1.87927e+06	1.01256e+06	402256	4.99129e+06	908141	556809	0	553555	599973	1.40718e+06	56352.6	860778	1.91585e+06	1.17668e+06	411689	2.00728e+06	2.1181e+06	1.17964e+06	0	0	697940	858498	508312	761689	568782	114798	914401	0	0	1.05939e+06	651840	3.23e+06	849705	133026	0	180217	1.78664e+06	1.83075e+06	5.22792e+06	0	704549	6.05771e+06	0	0	2.86492e+06	278244	0	1.10561e+06	0	444928	0	283604	0	439145	645095	68233.8	619538
P29536	Leiomodin-1	LMOD1	LMOD1	EAMLNFCEKETKK	T76	1xCarbamidomethyl [C7]; 1xPhospho [T11]; 1xOxidation [M3]	1.81108e+06	0	3.58164e+06	0	0	0	0	0	0	2.07876e+06	2.45584e+06	0	0	0	1.15394e+06	0	3.52331e+06	5.12032e+06	0	0	1.47589e+06	0	0	0	0	2.15571e+07	0	1.26736e+06	0	0	3.79112e+06	2.21341e+06	0	0	1.81678e+06	0	0	1.61439e+07	1.84726e+06	0	0	0	8.40369e+06	0	1.87692e+06	6.08386e+06	2.13983e+07	0	5.403e+06	0	1.88305e+07	1.07997e+07	2.72815e+06	2.26964e+06	3.41477e+07	8.82108e+06	0	0	1.87746e+07	1.01615e+07	2.998e+06	0	2.85257e+07	0	7.24992e+06	0	0	4.00158e+06	5.38799e+06	9.43091e+06	3.48407e+06	0	5.93933e+06	1.65958e+07	2.54555e+07	1.04829e+07	2.76812e+07	0	1.59906e+07	2.6053e+07	0	0	1.17869e+07	6.99977e+06	0	8.74901e+06	0	1.6123e+07	5.9093e+06	4.81557e+06	1.18425e+07	3.48826e+06	0	0	2.01576e+07	0	0	0	0	0	0	0	0	1.22546e+06	2.87165e+06	1.64561e+06	0	0	0	4.42937e+06	0	3.4962e+06	1.19664e+06	1.9259e+06	2.42512e+07	4.18076e+06	4.0208e+06	4.90842e+06	0	1.06751e+07	0	0
P29536	Leiomodin-1	LMOD1	LMOD1	NSLSPATQR	S555	1xPhospho [S4]	4.36311e+06	7.35696e+06	3.50247e+06	5.5961e+06	5.1053e+06	3.18512e+06	6.75862e+06	3.18597e+06	5.83673e+06	1.03628e+07	3.53901e+06	8.61119e+06	0	1.34552e+07	2.70958e+06	5.63099e+06	1.91044e+07	3.01334e+07	7.88531e+06	1.23284e+07	5.8837e+06	1.15282e+07	5.26261e+06	3.32108e+06	1.3553e+07	3.47843e+06	1.08661e+07	1.5947e+06	8.88409e+06	7.17828e+06	3.57879e+06	8.94532e+06	0	0	5.39264e+06	1.64226e+06	1.80878e+06	1.44805e+07	3.52388e+06	0	0	6.90189e+06	3.50634e+06	0	5.11825e+06	0	6.6943e+06	5.00481e+06	2.13625e+07	9.95029e+06	2.22596e+07	8.53986e+06	8.82717e+06	3.48508e+06	2.69399e+07	2.29428e+07	0	864420	3.4332e+06	7.35213e+06	1.48752e+07	1.68398e+07	6.67249e+06	0	5.21471e+06	6.19826e+06	4.50538e+06	5.02918e+06	9.6251e+06	4.01938e+06	2728319	0	1.65726e+07	5.05258e+06	6.47118e+06	5.08062e+06	1.38727e+07	1.88494e+06	1.05413e+07	1.94849e+07	5.05294e+06	1.00145e+07	8.04284e+06	1.3417e+07	0	3.83674e+06	3.74889e+06	2.15017e+06	3.19614e+06	8.24671e+06	2.31074e+07	1.14451e+07	0	0	8.52921e+06	0	1.57774e+07	5.47984e+06	0	0	0	6.53969e+07	1.03405e+07	9.9852e+06	3.68159e+06	1.12498e+07	1.72792e+07	1.25801e+07	31203945	1.44761e+07	1.02507e+07	1.38464e+07	9.7727e+06	1.13655e+07	2.09832e+07	1.92429e+07	2.0035e+07	12106603	1.41368e+07	1.80929e+07	5.55735e+06	1.19322e+07
P29536	Leiomodin-1	LMOD1	LMOD1	SFSRDRDEAGGK	S135	1xPhospho [S3]	1.81948e+07	2.8123e+07	9.59597e+06	3.73296e+07	57823.5	1.4821e+07	1.74722e+07	16466.5	1.15751e+07	5.0666e+07	3.75321e+06	863737	1.388e+06	7.74865e+07	3.54124e+07	4.59799e+07	5.41021e+07	1.481e+07	9.87101e+06	2.04808e+07	23370.6	1.04641e+08	5.7008e+07	680166	129793	1.07204e+07	0	0	2.90441e+07	2.18428e+06	1.05133e+07	3.39343e+07	117553	25177.6	1.96071e+07	2.97106e+06	2.77779e+06	6.60187e+07	6.98956e+06	2.40375e+07	0	0	3.03506e+07	3.81465e+06	3.25301e+07	0	4.96162e+07	0	9.24354e+06	0	0	2.72297e+06	2.21038e+07	0	126037763	0	6.70849e+06	521898	1.33248e+06	4.81223e+07	7.65618e+07	1.35117e+06	1.85899e+06	0	0	715984	4.97885e+07	0	2.87916e+06	0	13607.9	0	199379	333551	0	0	1.93163e+06	0	0	0	0	0	0	0	0	2.51705e+06	1.77758e+06	46981.4	0	0	1.29245e+06	1.48044e+08	7.98774e+07	0	3.17657e+06	3.0858e+06	0	4.59532e+06	0	0	0	0	4.52161e+07	3.0031e+07	2.04884e+07	2.52799e+07	1.84597e+06	208808	6.9592e+07	3.50556e+07	1.62179e+06	2.07774e+07	1.26972e+07	1.17026e+06	2.0128e+08	0	2.27815e+08	1.23048e+08	1.00573e+08	0	0	1.7763e+07
P29536	Leiomodin-1	LMOD1	LMOD1	GSPKPSPQPSPKPSPK	S508	3xPhospho [S2; S6; S10]	0	0	4.77585e+06	0	0	0	0	0	0	0	0	0	0	0	0	0	7.15824e+06	4.12187e+06	0	1.14055e+06	0	0	0	0	0	0	1.5728e+06	0	0	0	0	1.50232e+06	0	0	0	0	0	0	0	0	0	0	0	0	0	0	0	0	4.90466e+06	0	0	0	0	0	0	5.38565e+06	0	0	0	0	0	0	0	0	0	0	0	0	3.15202e+06	0	0	0	0	0	0	0	0	0	0	0	0	0	0	0	0	0	0	948607	0	0	0	0	0	0	0	0	0	0	0	0	0	0	0	0	0	1.06712e+06	0	0	0	0	0	0	0	0	0	1.17389e+07	0	0	0	0	0	0
P29536	Leiomodin-1	LMOD1	LMOD1	GSPKPSPQPSPKPSPK	S512	3xPhospho [S2; S6; S10]	0	0	4.77585e+06	0	0	0	0	0	0	0	0	0	0	0	0	0	7.15824e+06	4.12187e+06	0	1.14055e+06	0	0	0	0	0	0	1.5728e+06	0	0	0	0	1.50232e+06	0	0	0	0	0	0	0	0	0	0	0	0	0	0	0	0	4.90466e+06	0	0	0	0	0	0	5.38565e+06	0	0	0	0	0	0	0	0	0	0	0	0	3.15202e+06	0	0	0	0	0	0	0	0	0	0	0	0	0	0	0	0	0	0	948607	0	0	0	0	0	0	0	0	0	0	0	0	0	0	0	0	0	1.06712e+06	0	0	0	0	0	0	0	0	0	1.17389e+07	0	0	0	0	0	0
P29536	Leiomodin-1	LMOD1	LMOD1	GSPKPSPQPSPKPSPK	S516	3xPhospho [S2; S6; S10]	0	0	4.77585e+06	0	0	0	0	0	0	0	0	0	0	0	0	0	7.15824e+06	4.12187e+06	0	1.14055e+06	0	0	0	0	0	0	1.5728e+06	0	0	0	0	1.50232e+06	0	0	0	0	0	0	0	0	0	0	0	0	0	0	0	0	4.90466e+06	0	0	0	0	0	0	5.38565e+06	0	0	0	0	0	0	0	0	0	0	0	0	3.15202e+06	0	0	0	0	0	0	0	0	0	0	0	0	0	0	0	0	0	0	948607	0	0	0	0	0	0	0	0	0	0	0	0	0	0	0	0	0	1.06712e+06	0	0	0	0	0	0	0	0	0	1.17389e+07	0	0	0	0	0	0
P29536	Leiomodin-1	LMOD1	LMOD1	EAMLNFCEKETK	T76	1xCarbamidomethyl [C7]; 1xPhospho [T11]; 1xOxidation [M3]	2.13304e+06	0	2.53725e+06	3.40036e+06	3.53096e+06	0	3.22366e+06	0	3.01563e+06	0	4.20279e+06	0	9.73254e+06	0	776515	0	6.18049e+06	3.62765e+06	0	0	1.12575e+06	0	1.33041e+06	1.35419e+06	2.97168e+06	0	900822	1.20397e+06	0	0	700215	0	0	1.78705e+06	2.04481e+06	2.28066e+06	1.75775e+06	1.1305e+06	775230	0	0	0	597986	0	1.76844e+07	2.27436e+06	3.90999e+06	1.90001e+06	0	0	7.3707e+06	1.59016e+06	1.6942e+06	0	1.31458e+07	5.32893e+06	0	0	3.91851e+06	2.63726e+06	0	0	5.88559e+06	6.22215e+06	0	0	1.36114e+06	0	3.73697e+06	2.02863e+06	1.27281e+06	0	3.31017e+06	4.76086e+06	1.11532e+07	0	3.97669e+06	0	0	8.61266e+06	0	0	4.17722e+06	0	0	3.79777e+06	0	0	0	0	0	0	0	0	3.63602e+06	0	0	0	0	0	0	0	2.36588e+06	6.42652e+06	710020	2.26656e+06	0	6.34979e+06	0	0	0	6.117e+06	2.67296e+06	5.14566e+06	2.5273e+06	3.73347e+06	0	0	0	6.87329e+06	0	1.39222e+06
P29536	Leiomodin-1	LMOD1	LMOD1	EAMLNFCEKETKK	T76	1xCarbamidomethyl [C7]; 1xPhospho [T11]	7.42172e+06	0	2.11353e+06	0	1.83225e+06	0	2.33843e+06	861476	0	2.73752e+06	1.12222e+06	0	0	0	3.25135e+06	0	0	8.12926e+06	2.55959e+06	1.83578e+06	0	0	0	1.20222e+06	0	1.17394e+06	0	1.6751e+06	0	0	2.64392e+06	0	0	0	1.24844e+06	0	1.44009e+06	1.12466e+06	1.07267e+06	0	0	0	731217	0	0	1.03546e+07	1.07125e+06	0	0	0	0	3.66566e+06	0	0	0	7.17127e+06	874397	0	1.40672e+06	822851	0	0	0	0	0	0	0	0	0	2.15349e+06	983373	0	4.39338e+06	0	0	0	1.7827e+06	0	0	1.32895e+07	6.64811e+06	0	0	0	0	0	0	1.13346e+06	0	0	0	0	0	0	0	0	0	0	0	0	0	0	0	8.64659e+06	1.76342e+06	1.2077e+07	0	3.53163e+06	0	0	0	6.67677e+06	7.40064e+06	0	0	7.73809e+06	0	2.94268e+06	0	0	0	0
P29536	Leiomodin-1	LMOD1	LMOD1	EAMLNFCEKETK	T76	1xCarbamidomethyl [C7]; 1xPhospho [T11]	6.74778e+06	1.05918e+07	5.59284e+06	5.50711e+06	7.81217e+06	3.74383e+06	8.74756e+06	4.30667e+06	9.98962e+06	7.59445e+06	1.20905e+07	9.9195e+06	7.81819e+06	0	5.67723e+06	5.25055e+06	8.18637e+06	9.90233e+06	6.92532e+06	4.28513e+06	8.49062e+06	1.08953e+07	0	2.957e+06	5.26235e+06	1.13878e+06	4.24119e+06	0	4.16003e+06	5.63608e+06	6.86453e+06	4.96251e+06	0	0	2.8602e+06	0	1.45754e+06	0	1.89449e+06	8.17181e+06	6.27066e+06	6.76956e+06	4.61805e+06	7.35542e+06	1.19738e+07	1.33037e+07	1.47481e+07	0	1.5083e+07	9.59022e+06	2.0416e+07	9.55996e+06	9.45845e+06	7.02071e+06	1.5295e+07	1.19241e+07	0	4.2228e+06	6.02282e+06	1.12565e+07	1.15819e+07	1.49491e+07	1.28783e+07	0	8.11175e+06	8.80844e+06	8.31428e+06	6.67109e+06	7.92045e+06	8.00434e+06	9136543	0	1.20878e+07	0	1.47235e+07	5.71898e+06	1.30977e+07	4.97224e+06	6.20412e+06	1.23554e+07	6.86915e+06	8.98839e+06	4.47601e+06	0	2.73104e+06	1.48167e+07	8.09207e+06	5.42892e+06	6.85895e+06	8.50833e+06	8.90418e+06	8.2164e+06	0	6.89624e+06	0	5.38736e+06	5.68586e+06	4.5864e+06	0	0	5.9783e+06	5.58329e+06	8.58981e+06	1.0263e+07	7.78421e+06	1.45674e+07	7.41865e+06	9.77215e+06	0	6039132	9.85186e+06	1.29864e+07	7.28685e+06	1.03482e+07	0	0	0	1.76497e+07	0	8.63432e+06	7.19759e+06	1.04491e+07
P29536	Leiomodin-1	LMOD1	LMOD1	EMSMDESK	S85	1xPhospho [S3]	0	5.92354e+06	0	0	1.06716e+06	0	2.55931e+06	1.65647e+06	0	2.66649e+06	1.60539e+06	4.13938e+06	0	6.45435e+06	3.187e+06	5.50762e+06	8.53952e+06	5.72799e+06	2.68516e+06	3.48774e+06	3.90296e+06	3.98391e+06	4.54602e+06	3.94485e+06	2.08023e+07	0	3.1983e+06	0	6.69126e+06	1.20829e+06	0	3.58764e+06	0	3.88593e+06	2.45432e+06	862167	0	2.99928e+06	1.1796e+06	0	0	0	0	0	0	0	0	0	1.99123e+06	0	0	0	0	0	0	0	0	0	0	0	0	0	0	0	0	0	0	0	0	0	0	0	0	0	0	0	0	0	0	0	0	0	0	0	0	0	0	0	0	0	0	0	0	0	0	0	0	0	0	0	0	0	4.77719e+06	5.06102e+06	1.7546e+06	2.47959e+06	0	0	0	3.50754e+06	0	1.31614e+06	1.28147e+06	0	0	1.99061e+07	9.42115e+06	8.2012e+06	3.73041e+06	0	0	2.20676e+06
P29536	Leiomodin-1	LMOD1	LMOD1	RDSDLGKEPK	S119	1xPhospho [S3]	0	49375.6	0	1.45556e+06	59060.5	0	0	0	0	0	0	0	0	0	0	448163	0	0	0	0	0	1.12243e+07	0	0	0	0	0	0	0	31515	0	156361	178988	0	0	0	0	2.55653e+06	0	0	0	0	0	0	45397.1	0	0	0	0	0	0	0	0	0	12877.5	0	0	0	0	0	0	0	0	0	0	0	0	0	0	0	0	0	0	17034	25549	0	0	0	0	0	0	0	0	0	0	0	376288	23702.5	0	0	0	197939	0	0	0	0	0	0	0	0	0	0	0	0	0	0	0	0	0	133518	0	47775.1	0	64974.8	0	0	0	0	0	0	0	0
P29536	Leiomodin-1	LMOD1	LMOD1	QSTGVYNR	S59	1xPhospho [S2]	1.85481e+07	1.20636e+07	2.44602e+07	3.00516e+07	1.72135e+07	2.11693e+07	1.20704e+07	1.93795e+07	2.88332e+07	2.87295e+07	2.4528e+07	1.99125e+07	3.64183e+07	3.2954e+07	1.49088e+07	3.68078e+07	2.38795e+07	3.36525e+07	3.23593e+07	1.12677e+07	1.80737e+07	2.15259e+07	2.78248e+07	2.73481e+07	2.4855e+07	2.41618e+07	3.22287e+07	9.39498e+06	1.48943e+07	3.23058e+07	2.78703e+07	3.26381e+07	5.25728e+07	2.34837e+07	2.33005e+07	1.92442e+07	1.1119e+07	1.88014e+07	1.0036e+07	1.48657e+07	2.04074e+07	1.07293e+07	1.33718e+07	2.97863e+07	2.06846e+07	2.42517e+07	1.96867e+07	1.42241e+07	2.52602e+07	1.56368e+07	2.09899e+07	5.2141e+06	1.1599e+07	4.01951e+07	2.24446e+07	9.87495e+06	2.31886e+07	1.48038e+07	1.53599e+07	1.79042e+07	1.41119e+07	1.53105e+07	1.48486e+07	0	1.75487e+07	1.17909e+07	2.29018e+07	1.75305e+07	1.12193e+07	9.35172e+06	9307826	1.69674e+07	9.90884e+06	1.46399e+07	1.70484e+07	1.93911e+07	2.36896e+07	1.70132e+07	2.20941e+07	7.85265e+06	6.90138e+06	1.7788e+07	2.59788e+07	3.2129e+07	1.81585e+07	2.36547e+07	2.92046e+07	2.40949e+07	0	2.02779e+07	3.49378e+07	2.13165e+07	3.31463e+07	4.02266e+07	3.45612e+07	1.86106e+07	4.28666e+07	2.72883e+07	1.38002e+07	2.60444e+07	2.60322e+07	2.99281e+07	1.25053e+07	1.43361e+07	0	1.08522e+07	2.56075e+07	0	6.39647e+07	2.35776e+07	1.33731e+07	1.2957e+07	1.5519e+07	2.31347e+07	4.9268e+07	2.53221e+07	3.77758e+07	2.96358e+07	3.74374e+07	2.38118e+07	1.99004e+07	0
E9PMS6	LIM domain only protein 7	LMO7	LMO7	REDSFESLDSLGSR	S155	1xPhospho [S4]	3.36126e+07	4.52607e+07	4.35616e+07	2.5843e+07	6.80587e+07	4.3814e+07	3.74789e+07	6.42814e+07	6.01943e+07	0	4.01169e+07	2.25061e+07	4.1971e+07	508387	4.69103e+07	5.15724e+07	4.26659e+07	4.55764e+07	4.89358e+07	5.68451e+07	5.21501e+07	3.39757e+07	9.33844e+07	1.44638e+08	2.22431e+07	7.0296e+07	5.17267e+07	6.08022e+07	3.36311e+07	4.47218e+07	1.20408e+08	5.75318e+07	0	7.42896e+07	3.83321e+07	4.78838e+07	3.96787e+07	4.49977e+07	6.15197e+07	3.88446e+07	8.88566e+07	1.12288e+08	9.98865e+07	7.99505e+07	1.14337e+07	5.18532e+07	6.51606e+07	4.35173e+07	4.35088e+07	4.46945e+07	6.44399e+07	6.4289e+07	3.29533e+07	7.43421e+07	5.80215e+07	4.49414e+07	4.0993e+07	2.54297e+07	4.33432e+07	3.94512e+07	63579842	5.08593e+06	5.74953e+07	5.62411e+06	4.16876e+07	3.49655e+07	5.25284e+07	5.31245e+07	6.09026e+07	5.49517e+07	4.32332e+07	8.94232e+07	7.44479e+07	4.16047e+07	4.68487e+07	2.94634e+07	5.50061e+07	6.81476e+07	3.40159e+07	4.33316e+07	3.74162e+07	5.32375e+07	4.07126e+07	0	2.47436e+07	5.59971e+07	7.08185e+07	1.06932e+08	4.62368e+07	5.85729e+07	6.96938e+07	84131610	7.04533e+06	1.46395e+06	7.84846e+06	4.54432e+07	4.64977e+07	0	3.21805e+07	3.69752e+07	6.05885e+07	4.57813e+07	4.78363e+07	4.82697e+07	6.10622e+07	6.88728e+07	2.39534e+07	6.52736e+07	0	0	9.83368e+07	4.70344e+07	7.14859e+07	2.8053e+07	1.14154e+06	413739	0	6.48999e+07	968778	4.78061e+07	2.96832e+07	3.77345e+07
E9PMS6	LIM domain only protein 7	LMO7	LMO7	MYSFDDVLEEGK	S370	1xPhospho [S3]; 1xOxidation [M1]	1.25906e+06	1.86226e+07	3.30485e+07	2.5809e+07	0	578462	3.68814e+07	5.05696e+07	181332	0	447231	1.33817e+06	1.12545e+06	0	1.5978e+07	233551	0	197168	0	397534	284928	276398	317012	753445	0	736602	670141	7.21832e+06	1.90073e+07	1.35714e+06	1.6724e+06	439466	5.10569e+06	269232	1.18311e+07	2.20631e+07	8.17538e+06	439137	8.50588e+06	6.61646e+06	439191	2.40263e+07	2.50974e+07	4.51588e+06	374639	712411	5.692e+07	3.36676e+07	1.67762e+07	3.72264e+07	0	1.25066e+08	8.75956e+07	7.83297e+07	4.71229e+07	1.23027e+08	783937	1.44656e+06	4.44053e+07	1.58381e+08	1.7989e+08	7.4979e+06	1.2742e+08	2.98104e+07	3.2319e+07	5.37704e+07	1.5156e+06	437380	3.43776e+07	8.09496e+07	1.49707e+08	2.29168e+07	923699	3.65827e+07	110073276	201685	7.07253e+07	2.80126e+06	4.26093e+06	7.88569e+07	1.03192e+08	1.63109e+06	5.55712e+06	0	2.1055e+07	0	6.04203e+07	3.26705e+07	1.48527e+08	4.7858e+07	412651	796762	0	9.96559e+06	0	3.17436e+06	1.88032e+07	1.17111e+07	2.04799e+07	5.22932e+07	1.4875e+07	1.41486e+07	5.1429e+06	1.11813e+07	1.18137e+07	4.8079e+07	1.71877e+07	493294	0	0	548388	719819	617767	690776	851302	0	0	395789	0	145687	0	0
E9PMS6	LIM domain only protein 7	LMO7	LMO7	MYSFDDVLEEGK	S370	1xPhospho [S3]	0	2.73759e+07	3.63438e+07	5.87981e+06	0	0	69507.1	0	0	0	0	0	0	0	5.19536e+06	0	0	0	0	126051	38943.1	0	0	87446.9	0	0	0	0	0	0	110753	0	0	0	191096	295434	70415.2	0	0	0	0	528409	114808	0	0	0	39346.6	84330.9	2.50591e+07	89021.3	0	255762	201168	0	99171	292637	345120	288882	94367.4	7.49863e+07	492252	1.96297e+06	8.0009e+07	0	0	846915	107874	0	4.04018e+07	4.2399e+07	9.11807e+07	86226.7	117177	1.32684e+07	123702	0	28482.1	0	0	171538	144298	0	0	0	0	0	42863.7	4.43191e+07	0	0	0	55663	0	0	0	0	0	3.81701e+06	1.8031e+06	998893	0	0	3.6976e+06	636086	1.31587e+07	3.57504e+07	1.41617e+07	0	0	0	0	0	93430.5	0	0	0	0	215825	0	0	0	0
E9PMS6	LIM domain only protein 7	LMO7	LMO7	SASVNKEPVSLPGIMR	S1085	1xPhospho [S3]; 1xOxidation [M15]	1.68036e+07	1.15988e+07	1.0988e+08	9.44024e+06	3.22305e+07	6.08579e+07	4.19998e+07	3.03133e+07	1.41285e+07	0	1.65084e+07	7.26228e+07	9.51992e+06	977445	2.1269e+07	2.12958e+07	7.58783e+06	8.61613e+06	2.35478e+07	2.00251e+07	5.80539e+07	1.26519e+07	1.20251e+07	2.60676e+07	5.42013e+06	1.29473e+07	3.35221e+07	14431524	3.38148e+07	2.13767e+07	2.17405e+07	8.72097e+06	0	2.66824e+07	1.20288e+07	5.04865e+07	7.19762e+06	2.51975e+07	8.31827e+07	5.35881e+06	1.07136e+07	4.22759e+06	1.33672e+07	1.6549e+07	3.55998e+07	4.6504e+07	1.00753e+07	6.93782e+07	3.07778e+07	6.76265e+07	5.93578e+07	4.15032e+07	2.50717e+07	1.35149e+07	3.46097e+07	6.83588e+07	8.81294e+07	5.10085e+07	3.69041e+07	1.01133e+08	6.53449e+07	0	9.08737e+07	2.49655e+06	2.35118e+07	2.43371e+07	8.85083e+07	1.59401e+07	2.52048e+07	6.21934e+07	77149052	1.51506e+07	3.42852e+07	3.54237e+07	8.65805e+07	2.86871e+07	4.90004e+07	1.3349e+07	4.18225e+07	1.57189e+08	6.80066e+07	1.06219e+07	0	2.05354e+06	2.2842e+06	1.06954e+07	3.40999e+07	1.09397e+07	2.71328e+07	1.49286e+07	1.75745e+07	3.62051e+07	860283	0	0	0	0	3.97323e+06	5.21449e+06	3.81205e+06	5.19057e+07	6.34556e+07	3.66599e+07	6.84068e+07	4.63007e+07	3.13592e+07	4.93306e+06	4.36504e+07	823441	573465	2.57035e+07	3.81388e+07	6.91728e+07	4.89054e+07	0	0	0	5.55327e+07	0	1.17991e+08	3.26945e+07	5.71807e+07
E9PMS6	LIM domain only protein 7	LMO7	LMO7	TPLHNDNSWIR	S1077	1xPhospho [S8]	2.11407e+06	0	1.98525e+06	748276	2.00227e+06	0	1.50338e+06	3.65801e+06	3.75428e+06	2.27342e+06	1.60724e+06	3.5877e+06	0	0	0	0	0	2.6013e+06	0	3.56881e+06	3.69134e+06	0	0	2.91413e+06	0	5.1127e+06	2.96779e+06	1.6604e+06	3.1415e+06	0	2.28143e+06	1.98004e+06	0	0	0	2.58064e+06	1.039e+06	0	2.35418e+06	3.51372e+06	832997	0	5.65814e+06	0	2.93276e+06	3.4328e+06	6.04517e+06	2.12809e+06	3.09624e+06	1.8221e+06	2.34558e+06	14671476	2.95138e+06	8.5641e+06	4.66056e+06	8.12319e+06	848868	8.16308e+06	3.44642e+06	5.57632e+06	1.28578e+06	0	7.10874e+06	4.53282e+06	4.44201e+06	1.67742e+07	3.01525e+06	4.12855e+06	7.86793e+06	1.72337e+07	2.04058e+07	5.10611e+06	2.80273e+06	3.03599e+06	7.7614e+06	5.37979e+06	7.50938e+06	1.76746e+07	0	1.69898e+07	1.40593e+07	4.26834e+06	2.99948e+06	0	4.83477e+06	0	2.90994e+06	3.45126e+06	4.79869e+06	2.99429e+06	0	9.98981e+06	4.08294e+06	3.64003e+06	0	0	0	0	0	0	7.59171e+06	0	0	0	5.05433e+06	5.58446e+06	0	3.93471e+06	0	0	5.48989e+06	6.73142e+06	7.11597e+06	2.72595e+06	0	0	0	4.07858e+06	0	1.06559e+07	5.36559e+06	2.19181e+06
E9PMS6	LIM domain only protein 7	LMO7	LMO7	ATLSSTSGLDLMSESGEGEISPQREVSR	S591	1xPhospho [S21]; 1xOxidation [M12]	0	0	0	0	1.60929e+06	4.63944e+06	0	0	0	0	0	0	0	0	2.47297e+06	0	0	0	0	0	0	0	0	0	0	0	0	0	0	0	1.16763e+06	0	0	0	0	0	0	0	5.59441e+06	0	0	0	0	0	0	0	0	0	0	0	0	0	0	0	0	0	1.18707e+06	2.14701e+06	0	0	0	0	0	0	1.31785e+06	0	0	0	0	0	0	0	0	0	1.79016e+06	0	0	0	0	3.75173e+06	0	0	0	0	0	0	0	0	0	0	0	883408	0	0	0	0	0	0	0	0	0	0	0	0	6.48719e+06	0	0	0	0	0	0	0	777307	0	271675	0	0	0	0	1.74422e+06	0	0
E9PMS6	LIM domain only protein 7	LMO7	LMO7	ATLSSTSGLDLMSESGEGEISPQREVSR	S591	1xPhospho [S21]	1.18237e+06	0	0	0	77651.8	3.80674e+06	1.29934e+06	0	0	0	0	0	0	222017	0	145213	189130	0	174110	49918.6	0	0	0	0	68421.2	0	65173.6	926373	2.00589e+06	0	0	0	0	0	0	0	0	0	4.07567e+06	0	0	0	0	0	0	0	0	0	0	0	0	0	0	0	0	0	0	1.8535e+06	0	0	1.49053e+06	0	0	0	0	0	810399	0	0	0	0	0	0	0	1.76057e+06	0	0	0	0	3.12111e+06	0	0	0	0	0	0	641980	0	0	0	0	0	0	0	0	0	0	0	0	0	0	0	0	9.06737e+06	1.03898e+07	0	1.33715e+06	299281	0	241901	2.15074e+06	0	0	0	891694	0	715235	0	0	2.55164e+06	0	261603
E9PMS6	LIM domain only protein 7	LMO7	LMO7	SWASPVYTEADGTFSR	S254	2xPhospho [S4; S]	0	0	0	0	0	0	0	316918	0	0	95135.1	0	0	0	0	0	0	0	0	0	0	0	70916.8	0	134537	0	0	0	0	0	131981	83691.8	0	0	0	0	0	73751.4	0	0	0	0	0	0	0	0	0	0	0	0	0	1.75832e+06	0	0	0	0	59429	0	0	2.18555e+06	804325	0	1.46422e+06	0	0	1.72371e+06	0	0	0	0	0	0	61924.8	0	0	0	0	0	0	0	0	0	0	0	0	0	0	593472	766155	0	0	0	0	0	0	0	0	0	0	0	0	0	0	0	0	0	0	0	412501	202635	0	0	0	0	0	0	0	0	0	0	0	0
E9PMS6	LIM domain only protein 7	LMO7	LMO7	RKSYTSDLQK	S316	1xPhospho [S3]	8.52413e+07	5.36624e+07	3.28575e+07	3.17702e+07	3.01979e+07	3.8629e+07	5.10226e+07	0	3.33453e+07	7.08011e+07	5.22848e+07	1.43579e+08	6.64509e+07	5.90609e+07	5.88575e+07	2.89816e+07	5.56659e+07	6.21098e+07	6.89435e+07	8.70629e+07	6.64039e+07	7.8384e+07	6.53027e+07	1.02017e+08	2.35366e+07	4.47174e+07	2.41531e+07	4.66208e+07	2.09939e+07	5.58499e+07	5.15864e+07	1.19882e+07	0	3.30076e+07	1.30375e+07	1.00978e+08	2.88317e+07	4.55414e+07	4.06464e+07	1.042e+08	1.97098e+07	228936289	1.13733e+08	0	8.13723e+07	1.78499e+07	9.0508e+07	0	5.31664e+07	0	0	1.32667e+08	1.9837e+08	9.26558e+07	9.92801e+07	2.10011e+07	51688188	6.19332e+07	4.32118e+07	2.33164e+08	1.10447e+08	3.31014e+08	1.71672e+08	0	0	0	1.93862e+08	0	2.1937e+08	1.03061e+08	0	1.2214e+08	0	6.43328e+07	9.23945e+07	8.43762e+07	6.26404e+07	9.61146e+07	2.40387e+08	8.26573e+07	24404.9	0	2.7999e+08	234240542	1.62554e+08	3.76514e+07	9.44536e+07	3.24159e+07	0	5.31792e+07	9.11848e+07	1.18624e+08	5.7038e+07	1.1448e+08	0	8.52814e+07	0	2.08386e+08	0	0	1.11599e+07	0	1.20677e+08	2.52951e+07	6.9485e+07	1.51539e+08	2.89375e+07	6.41412e+06	4.30848e+08	7.32342e+07	2.49215e+07	9.26932e+07	110795758	7.92221e+07	1.76997e+08	8.20572e+07	0	1.89995e+08	3.73284e+07	1.97739e+08	0	8.22458e+07
E9PMS6	LIM domain only protein 7	LMO7	LMO7	RGESLDNLDSPR	S1102	2xPhospho [S4; S10]	3.43699e+07	2.31587e+07	1.46466e+08	3.96823e+07	2.17242e+07	1.16216e+07	2.81395e+07	2.9632e+07	1.24107e+07	2.18782e+07	3.7479e+07	2.86749e+07	2.19411e+07	0	2.07925e+07	1.01816e+07	8.62441e+06	2.70333e+07	9.98874e+06	2.46568e+07	1.14017e+07	1.32714e+07	1.31425e+07	1.29442e+07	5.13678e+06	203503700	4.14483e+07	1.01268e+07	1.28623e+07	1.36523e+07	1.26629e+08	4.11205e+07	2.3721e+07	1.3185e+07	8.18533e+06	6.12363e+07	5.21579e+07	2.13453e+07	4.73287e+07	3.37834e+07	1.27454e+07	4.26342e+07	1.31867e+07	6.0557e+07	2.58964e+07	5.54239e+07	7.51457e+06	2.27013e+07	2.26005e+07	1.99998e+07	5.02452e+07	8.10454e+07	3.44935e+07	9.66294e+07	2.26479e+07	4.1517e+07	9.70295e+06	4.84305e+07	1.64766e+07	3.56453e+07	3.08797e+07	3.58862e+07	2.28918e+07	0	4.22812e+07	5.42506e+07	1.24701e+07	7.56121e+07	2.2484e+07	2.15687e+07	85768158	1.43874e+08	3.12726e+07	9.20055e+06	1.74642e+07	4.21863e+07	7.0959e+06	3.73882e+07	2.3682e+07	3.99052e+07	8.42056e+07	7.3606e+07	4.67178e+07	1.12928e+07	4.58217e+07	1.5272e+07	4.69843e+07	5.23654e+07	2.66184e+07	4.54392e+07	1.8507e+07	9.75927e+06	6.5165e+07	5.87032e+07	1.17546e+07	1.11623e+07	19738860	3.10365e+07	3.39556e+07	3.34956e+07	260756410	0	2.5953e+07	7.7713e+06	1.57706e+07	1.88821e+07	2.38131e+07	1.21682e+07	0	5.58322e+06	1.63727e+07	2.07714e+07	1.89055e+07	1.30928e+07	0	2.61398e+07	0	1.5415e+07	1.68734e+07	1.22313e+07	1.20389e+07	9.48202e+06
E9PMS6	LIM domain only protein 7	LMO7	LMO7	RGESLDNLDSPR	S1108	2xPhospho [S4; S10]	3.43699e+07	2.31587e+07	1.46466e+08	3.96823e+07	2.17242e+07	1.16216e+07	2.81395e+07	2.9632e+07	1.24107e+07	2.18782e+07	3.7479e+07	2.86749e+07	2.19411e+07	0	2.07925e+07	1.01816e+07	8.62441e+06	2.70333e+07	9.98874e+06	2.46568e+07	1.14017e+07	1.32714e+07	1.31425e+07	1.29442e+07	5.13678e+06	203503700	4.14483e+07	1.01268e+07	1.28623e+07	1.36523e+07	1.26629e+08	4.11205e+07	2.3721e+07	1.3185e+07	8.18533e+06	6.12363e+07	5.21579e+07	2.13453e+07	4.73287e+07	3.37834e+07	1.27454e+07	4.26342e+07	1.31867e+07	6.0557e+07	2.58964e+07	5.54239e+07	7.51457e+06	2.27013e+07	2.26005e+07	1.99998e+07	5.02452e+07	8.10454e+07	3.44935e+07	9.66294e+07	2.26479e+07	4.1517e+07	9.70295e+06	4.84305e+07	1.64766e+07	3.56453e+07	3.08797e+07	3.58862e+07	2.28918e+07	0	4.22812e+07	5.42506e+07	1.24701e+07	7.56121e+07	2.2484e+07	2.15687e+07	85768158	1.43874e+08	3.12726e+07	9.20055e+06	1.74642e+07	4.21863e+07	7.0959e+06	3.73882e+07	2.3682e+07	3.99052e+07	8.42056e+07	7.3606e+07	4.67178e+07	1.12928e+07	4.58217e+07	1.5272e+07	4.69843e+07	5.23654e+07	2.66184e+07	4.54392e+07	1.8507e+07	9.75927e+06	6.5165e+07	5.87032e+07	1.17546e+07	1.11623e+07	19738860	3.10365e+07	3.39556e+07	3.34956e+07	260756410	0	2.5953e+07	7.7713e+06	1.57706e+07	1.88821e+07	2.38131e+07	1.21682e+07	0	5.58322e+06	1.63727e+07	2.07714e+07	1.89055e+07	1.30928e+07	0	2.61398e+07	0	1.5415e+07	1.68734e+07	1.22313e+07	1.20389e+07	9.48202e+06
E9PMS6	LIM domain only protein 7	LMO7	LMO7	SKSMSDVSAEDVQNLR	S269	2xPhospho [S3; S]; 1xOxidation [M4]	0	0	2.32221e+06	2.48135e+06	0	0	1.00911e+06	0	2.59847e+06	0	0	3.42959e+06	0	0	2.26287e+06	0	1.67468e+06	0	0	0	0	2.51294e+06	0	0	5.18806e+06	1.01506e+06	0	0	2.16205e+06	0	1.40146e+06	664893	989648	0	4.19245e+06	0	742218	1.50819e+06	2.0061e+06	0	0	0	0	0	0	0	0	0	0	0	0	0	0	0	0	0	0	0	0	0	0	0	0	0	0	0	0	2.19803e+06	0	0	6.73602e+06	0	944808	0	0	0	0	0	0	0	0	0	0	0	0	906526	1.89575e+06	0	0	0	0	0	0	0	0	0	0	0	0	0	0	2.28109e+06	0	0	2.3072e+06	1.29517e+06	6.2828e+06	0	0	0	2.17081e+06	1.8553e+06	0	2.03663e+06	662121	0	0	2.39704e+06	3.71421e+06	0	0	0
E9PMS6	LIM domain only protein 7	LMO7	LMO7	RSQFFEQGSSDSVVPDLPVPTISAPSR	S789	3xPhospho [S2; S9; S10]	0	373609	0	0	0	0	111938	0	0	0	0	0	0	278536	0	0	0	0	303634	0	0	513730	210306	0	0	0	0	0	251147	508002	0	0	0	0	0	87293.4	94937	0	0	0	0	0	0	0	0	0	0	0	0	0	0	0	0	0	0	0	0	0	0	0	0	0	0	0	0	0	0	0	0	0	496367	0	220328	0	0	0	0	0	0	0	0	0	0	0	0	0	58416.5	0	0	0	0	0	0	0	0	0	0	0	0	0	0	0	0	0	0	0	0	0	489820	234483	0	0	0	0	0	213659	0	0	0	0	0	443566
E9PMS6	LIM domain only protein 7	LMO7	LMO7	RSQFFEQGSSDSVVPDLPVPTISAPSR	S796	3xPhospho [S2; S9; S10]	0	373609	0	0	0	0	111938	0	0	0	0	0	0	278536	0	0	0	0	303634	0	0	513730	210306	0	0	0	0	0	251147	508002	0	0	0	0	0	87293.4	94937	0	0	0	0	0	0	0	0	0	0	0	0	0	0	0	0	0	0	0	0	0	0	0	0	0	0	0	0	0	0	0	0	0	496367	0	220328	0	0	0	0	0	0	0	0	0	0	0	0	0	58416.5	0	0	0	0	0	0	0	0	0	0	0	0	0	0	0	0	0	0	0	0	0	489820	234483	0	0	0	0	0	213659	0	0	0	0	0	443566
E9PMS6	LIM domain only protein 7	LMO7	LMO7	RSQFFEQGSSDSVVPDLPVPTISAPSR	S797	3xPhospho [S2; S9; S10]	0	373609	0	0	0	0	111938	0	0	0	0	0	0	278536	0	0	0	0	303634	0	0	513730	210306	0	0	0	0	0	251147	508002	0	0	0	0	0	87293.4	94937	0	0	0	0	0	0	0	0	0	0	0	0	0	0	0	0	0	0	0	0	0	0	0	0	0	0	0	0	0	0	0	0	0	496367	0	220328	0	0	0	0	0	0	0	0	0	0	0	0	0	58416.5	0	0	0	0	0	0	0	0	0	0	0	0	0	0	0	0	0	0	0	0	0	489820	234483	0	0	0	0	0	213659	0	0	0	0	0	443566
E9PMS6	LIM domain only protein 7	LMO7	LMO7	SKKEQVPSGAELER	S1046	1xPhospho [S1]	2.88776e+06	5.08565e+06	2.86935e+06	2.48669e+06	3.2751e+06	7.88152e+06	3.95052e+06	2.29325e+06	3.03248e+06	1.0921e+07	2.29147e+06	9.17639e+06	0	1.28851e+07	1.71733e+07	0	0	0	7.38196e+06	2.20372e+06	3.64034e+06	7.58526e+06	3.15734e+06	0	0	4.1714e+06	3.24339e+06	0	0	5.8678e+06	7.18178e+06	0	3.29888e+07	0	0	1.23449e+06	0	1.999e+06	1.06443e+07	4.65067e+06	0	6.59954e+06	1.34263e+06	0	1.2496e+07	2.28431e+06	6.01648e+06	3.23201e+06	1.53327e+06	2.77241e+06	1.91795e+07	1.23308e+07	2.0111e+07	0	7.78882e+06	7.98214e+06	1.53146e+07	2.89775e+06	4.81465e+06	2.43594e+07	1.42254e+07	9.88549e+06	1.75473e+07	0	0	1.45384e+07	2.61093e+07	7.05273e+06	2.37445e+06	1.72519e+07	1.22916e+07	3.28162e+06	8.58275e+06	2.15239e+06	4.97252e+06	1.31214e+07	4.55879e+06	4.75664e+06	5.13261e+07	2.53382e+07	4.62084e+06	0	2.41037e+07	0	1.97741e+07	1.61442e+06	7.22628e+06	1.06828e+06	4.54982e+06	5.36836e+06	6.47507e+06	1.11523e+07	0	0	0	0	0	8.87766e+06	0	0	1.05662e+07	0	5.34376e+07	1.55023e+07	2.34046e+07	1.04004e+07	4.85273e+06	1.64715e+07	1.02767e+07	9.16518e+06	4.20165e+06	1.38213e+07	1.95975e+07	1.26554e+07	1.34772e+07	6.62915e+06	7.56372e+06	6.2113e+06	8.0631e+06	2.44379e+07	0	1.41171e+07
E9PMS6	LIM domain only protein 7	LMO7	LMO7	HKTLNLTSMATK	T708	1xPhospho [T3]	0	0	1.3534e+06	0	0	1.32292e+06	0	0	0	0	0	0	0	0	0	0	0	0	0	0	0	0	0	0	0	0	0	0	0	0	0	0	0	0	0	1.46351e+06	0	0	0	0	0	0	938713	0	0	1.77617e+06	0	0	788233	0	1.15759e+07	0	850448	0	951872	1.66802e+06	1.8938e+06	2.42478e+06	0	3.61404e+06	1.11372e+06	5.18692e+06	3.39292e+06	0	0	4.18324e+06	6.72698e+06	1.73917e+06	2.00882e+06	2.20397e+06	4010121	0	1.64459e+06	0	5.91898e+06	0	853509	0	0	1.76427e+07	6.10393e+06	0	0	0	0	0	2.52438e+06	605815	0	0	0	0	0	0	0	0	0	0	0	0	0	0	0	3.35493e+06	2.10087e+06	0	0	0	0	0	0	0	0	0	0	0	0	1.27585e+06	0	1.06453e+07	0	0
E9PMS6	LIM domain only protein 7	LMO7	LMO7	SYTMDDAWK	T497	1xPhospho [T3]; 1xOxidation [M4]	1.49168e+07	1.21284e+07	2.09463e+07	5.62715e+06	1.08023e+07	1.12402e+07	1.30478e+07	1.48525e+07	1.65099e+07	1.44092e+07	1.12432e+07	1.29734e+07	3.0716e+06	9.6763e+06	0	2.02944e+06	5.79524e+06	3.28261e+06	2.58651e+06	3.87435e+06	6.13188e+06	0	0	1.73763e+06	0	933035	1.27714e+06	2.12045e+06	1.66764e+06	7.84719e+06	0	0	2.65649e+07	2.68891e+06	1.65571e+06	1.90097e+07	1.71971e+06	923368	1.01192e+06	5.47948e+06	5.62865e+06	3.16205e+07	1.42327e+07	1.29954e+07	7.55482e+06	1.86793e+07	4.18774e+07	2.07688e+07	1.26426e+07	2.0501e+07	6.8845e+07	4.89676e+07	4.09969e+07	2.41451e+07	4.82694e+07	6.04762e+07	5.9676e+07	3.00851e+07	2.77733e+07	8.53561e+07	5.71506e+07	8.12787e+07	9.63945e+07	1.16225e+08	1.67165e+07	3.10199e+07	34350579	5.83885e+07	2.32642e+07	3.14128e+07	52624748	2.68064e+07	7.45738e+07	2.56827e+07	5.51823e+07	4.86783e+07	6.25636e+07	3.45184e+07	1.86695e+07	4.16812e+07	3.55875e+07	1.64832e+07	7.29116e+07	5.78015e+06	4.29102e+07	4.38949e+06	1.97299e+07	1.5534e+07	3.95906e+07	7.06738e+06	7.07446e+06	9.3419e+06	1.7711e+07	9.11648e+06	0	2.16959e+07	1.36464e+07	1.02744e+07	1.3876e+07	1.83843e+07	1.99861e+07	1.07391e+07	2.6911e+07	1.07797e+07	6.26786e+06	1.24082e+07	3.10378e+06	2.10261e+07	1.86812e+07	2.36645e+07	2.00272e+07	1.84063e+07	2.73006e+07	1.52724e+07	2.92829e+07	1.33604e+07	3.59909e+07	1.5288e+07	5.41287e+06	6.65796e+07	5.17516e+07	7.47739e+06
E9PMS6	LIM domain only protein 7	LMO7	LMO7	KSYTSDLQK	S316	1xPhospho [S2]	1.74481e+06	0	2.09006e+06	1.02085e+06	1.78761e+06	1.63404e+06	943805	2.04582e+06	0	0	1.23408e+06	3.59877e+06	2.20271e+06	3.6713e+06	880488	0	0	1.27533e+06	2.11982e+06	2.02367e+06	2.21634e+06	2.73169e+06	2.20816e+06	2.66098e+06	0	1.52319e+06	1.89997e+06	1.02298e+06	0	0	1.999e+06	0	0	1.03414e+06	0	5.00933e+06	0	1.69538e+06	1.57519e+06	0	0	9.44356e+06	2.35236e+06	3.01213e+06	1.56452e+06	0	0	3.12061e+06	0	1.9371e+06	6.68593e+06	2.45603e+06	3.5256e+06	2.29068e+06	1.38524e+06	2.77127e+06	3.16238e+06	0	0	4.44881e+06	2.04296e+06	4.39933e+06	4.35469e+06	0	0	3.04416e+06	4.64812e+06	4.79183e+06	0	2.91656e+06	0	3.38754e+06	0	1.63005e+06	3.83615e+06	0	0	2.03904e+06	0	2.27855e+06	0	0	5.99871e+06	0	3.11288e+06	0	2.57261e+06	1.2966e+06	0	0	0	2.15978e+06	0	0	0	0	0	0	0	0	0	0	2.9146e+06	1.59391e+06	908002	2.46854e+06	2.11997e+06	0	1.06381e+07	2.42396e+06	1.05058e+06	2.41289e+06	3.78606e+06	1.9088e+06	3.46807e+06	0	0	4.8019e+06	0	0	0	2.67984e+06
E9PMS6	LIM domain only protein 7	LMO7	LMO7	HEDNRRSWASPVYTEADGTFSR	S251	1xPhospho [S7]	0	0	627791	0	638349	0	0	0	0	0	0	0	0	0	0	0	0	0	0	0	0	0	0	0	0	0	0	724221	651673	0	0	0	0	0	1.087e+06	0	785578	0	0	0	0	0	0	0	0	0	434998	0	642482	0	0	0	0	0	811036	0	0	587028	1.18321e+06	1.45614e+06	623675	0	695034	0	0	0	0	0	0	0	953262	0	0	0	769241	0	807851	0	0	0	0	0	0	0	0	0	0	611330	0	0	0	0	0	0	0	0	0	0	0	0	0	0	0	0	0	0	0	0	0	0	0	0	0	815182	0	0	0	0	0	2.82513e+06	0	0
E9PMS6	LIM domain only protein 7	LMO7	LMO7	SASVNKEPVSLPGIMR	S1085	2xPhospho [S3; S]	0	0	0	0	0	0	0	495431	0	0	0	0	0	0	0	207635	0	0	0	0	58575.9	0	0	0	56025	144076	106653	0	0	0	0	0	0	0	1.06235e+06	1.5949e+06	0	0	0	0	0	0	0	0	0	0	0	730023	0	0	0	1.36603e+06	0	0	0	401585	0	741631	0	0	0	0	0	0	0	0	0	0	0	1.72151e+06	1.09379e+06	0	29373.8	0	0	0	0	0	0	1.09548e+06	623597	0	0	0	0	0	0	0	0	0	0	0	0	0	0	0	0	0	0	0	0	0	0	0	469605	0	0	0	0	0	0	0	0	0	379851	0	0	0	0	0	0	0
E9PMS6	LIM domain only protein 7	LMO7	LMO7	HKTLNLTSMATK	T708	1xPhospho [T3]; 1xOxidation [M9]	0	0	3.19445e+06	0	0	0	0	0	0	0	0	0	0	0	0	0	0	0	0	0	0	0	0	714319	0	0	656692	0	0	0	711668	0	0	736933	0	1.63914e+06	0	0	0	0	0	0	0	0	0	0	0	0	0	0	0	2.86562e+06	1.21739e+06	0	4.42253e+06	4.73992e+06	3.06251e+06	4.77384e+06	0	1.01244e+07	6.61608e+06	0	7.70326e+06	0	0	5.87608e+06	2.48962e+06	0	1.11578e+06	3.9851e+06	2.66214e+06	0	2.76272e+06	1.38834e+06	7.65996e+06	0	3.14297e+06	0	0	1.83828e+07	0	0	0	0	0	0	685414	0	0	0	0	520858	0	0	0	0	0	0	0	0	0	0	0	0	907043	1.00949e+06	0	0	0	1.09914e+06	0	0	798974	0	0	0	0	0	0	1.3786e+07	2.02465e+06	0
E9PMS6	LIM domain only protein 7	LMO7	LMO7	QPPWLNQPTGFYASSSVQDFSRPPPQLVSTSNR	S1130	1xPhospho [S15]	320996	0	0	0	0	0	0	0	0	0	0	0	0	0	0	0	187108	131924	0	0	335447	0	0	0	132238	0	196120	0	0	0	0	128626	0	0	0	0	0	0	0	0	0	0	0	0	86165.2	0	0	0	0	0	0	0	0	0	0	0	0	0	0	0	0	0	0	0	0	0	0	0	0	0	0	0	0	92304	0	0	0	0	0	0	0	0	0	0	0	0	0	0	0	0	0	0	0	0	0	0	0	0	0	0	0	0	187650	0	0	0	0	0	0	269540	0	0	0	0	0	0	0	0	0	0	0	0
E9PMS6	LIM domain only protein 7	LMO7	LMO7	SYTMDDAWKYNGDVEDIKR	T497	1xPhospho [T3]	0	0	0	0	0	2.38896e+06	1.40289e+06	0	0	0	999415	0	0	0	0	0	0	0	0	0	0	0	0	0	0	0	0	0	0	0	0	0	0	0	542955	0	510764	0	0	0	0	0	0	0	0	0	0	0	782170	0	0	0	993576	0	0	0	0	951847	0	0	0	0	0	0	0	0	1.3762e+06	0	0	1.11293e+06	689141	0	2.24786e+06	1.17682e+06	1.12041e+06	0	862416	1.71789e+06	0	0	0	0	0	1.76707e+06	0	0	0	1.45446e+06	0	0	0	315010	0	0	0	0	0	0	0	0	0	512820	0	1.19645e+06	1.22721e+06	0	0	0	0	0	0	0	0	0	0	0	0	0	0	0	0	0
E9PMS6	LIM domain only protein 7	LMO7	LMO7	ALEDSSFLKR	S120	1xPhospho [S5]	0	0	0	855995	0	1.33375e+06	464172	594212	1.69777e+06	0	642102	0	0	0	1.00059e+06	0	0	775212	1.58165e+06	0	909107	530000	0	540511	0	0	1.06053e+06	0	0	0	582062	0	0	734497	922479	453088	424682	741313	747968	0	0	0	976763	0	0	0	0	866746	0	0	0	0	688079	0	0	0	0	0	0	1.08017e+06	701487	0	0	0	0	0	595513	0	0	519446	0	0	1.10709e+06	0	633647	0	539754	0	0	0	785406	0	0	0	0	1.0847e+06	526753	820262	0	0	0	1.2536e+06	0	0	0	0	0	0	0	0	0	0	585211	1.53993e+06	1.77337e+06	0	925061	1.50028e+06	0	1.0213e+06	1.32892e+06	1.23933e+06	670140	0	0	0	0	0	0	0	0	862552
E9PMS6	LIM domain only protein 7	LMO7	LMO7	RPPTMTVSEASYQSERVEEK	S390	1xPhospho [S11]; 1xOxidation [M5]	7.87493e+06	5.33112e+06	0	5.18664e+06	7.10394e+06	2.15468e+06	6.19437e+06	5.55106e+06	5.20061e+06	6.50672e+06	8.80669e+06	1.70115e+06	2.20822e+06	6.96228e+06	4.49782e+06	8.44979e+06	0	6.0764e+06	6.72002e+06	6.48256e+06	0	4.69674e+06	0	0	1.07523e+07	1.68336e+06	5.32712e+06	3.5697e+06	5.59774e+06	4.91719e+06	2.64408e+06	8.81793e+06	9.15435e+06	0	0	0	5.39828e+06	7.01381e+06	6.8843e+06	7.68388e+06	1.4567e+07	6.89172e+06	0	0	0	6.54321e+06	4.2476e+06	6.58022e+06	5.07803e+06	1.05123e+07	0	6.13937e+06	1.09638e+06	0	4.68874e+06	5.12153e+06	6.12479e+06	1.23604e+07	6.74412e+06	0	0	1.77604e+07	0	0	1.12289e+07	7.37431e+06	0	0	8.22151e+06	0	0	0	0	6.3754e+06	4.36011e+06	4.77204e+06	0	1.02651e+07	5.1824e+06	3.19206e+06	0	7.68567e+06	2.078e+06	2.575e+07	7.44052e+06	8.41446e+06	1.05809e+07	4.09057e+06	6.4765e+06	6.46262e+06	1.21297e+07	6.3895e+06	1.05066e+07	9.41297e+06	1.31509e+07	1.46879e+07	7.50054e+06	1.54233e+07	1.66068e+07	5.27903e+06	0	0	8.65639e+06	6.45747e+06	0	5.5474e+06	4.55918e+06	0	0	8.81577e+06	3.60049e+06	7.21728e+06	3.81532e+06	9.003e+06	5.6933e+06	8.31284e+06	7.41586e+06	3.88441e+06	6.6788e+06	4.3219e+06	0	6.91149e+06
E9PMS6	LIM domain only protein 7	LMO7	LMO7	EQVPSGAELER	S1053	1xPhospho [S5]	0	0	4.23279e+06	0	0	0	995528	0	2.2362e+06	0	595153	0	0	0	0	0	0	0	0	0	0	0	0	0	0	694742	872267	0	0	0	6.11017e+06	0	0	0	0	1.2649e+06	0	2.56691e+06	2.27359e+06	0	0	2.60322e+06	0	3.11378e+06	773864	2.10503e+06	4.46171e+06	0	0	0	4.41437e+06	1.0494e+06	0	0	0	0	2.55703e+06	0	0	0	0	5.83289e+06	0	1.05268e+07	0	0	0	0	0	3.55384e+06	0	0	3.80293e+06	0	0	0	0	6.38128e+06	1.52443e+07	1.02325e+07	0	0	0	0	0	0	3.50936e+06	0	2.5391e+06	3.8117e+06	3.59542e+06	4.80413e+06	0	0	2.50387e+07	0	0	0	0	0	0	0	0	0	3.82046e+06	3.2818e+06	0	4.75307e+06	0	0	1.56277e+06	0	2.24964e+06	2.23518e+06	0	0	0	0	0	5.34938e+06	0	0
E9PMS6	LIM domain only protein 7	LMO7	LMO7	LPSPTSPFSSLSQDQAATSK	S553	3xPhospho [S3; S6; S9]	0	0	0	0	0	0	0	85515.7	0	0	0	0	0	0	0	0	0	0	0	0	0	0	0	0	262932	0	0	0	0	120895	0	0	0	0	0	0	0	0	0	0	0	0	0	0	63860.1	0	0	0	0	0	0	0	148642	0	0	0	126959	0	0	861471	0	0	0	0	0	798294	0	0	0	1.24416e+06	0	0	0	0	100224	0	0	0	0	0	0	0	0	0	0	0	0	0	0	0	0	0	0	0	0	0	0	0	0	0	0	0	0	0	0	0	0	0	0	0	0	0	0	0	0	0	0	0	0	0	0	0
E9PMS6	LIM domain only protein 7	LMO7	LMO7	LPSPTSPFSSLSQDQAATSK	S556	3xPhospho [S3; S6; S9]	0	0	0	0	0	0	0	85515.7	0	0	0	0	0	0	0	0	0	0	0	0	0	0	0	0	262932	0	0	0	0	120895	0	0	0	0	0	0	0	0	0	0	0	0	0	0	63860.1	0	0	0	0	0	0	0	148642	0	0	0	126959	0	0	861471	0	0	0	0	0	798294	0	0	0	1.24416e+06	0	0	0	0	100224	0	0	0	0	0	0	0	0	0	0	0	0	0	0	0	0	0	0	0	0	0	0	0	0	0	0	0	0	0	0	0	0	0	0	0	0	0	0	0	0	0	0	0	0	0	0	0
E9PMS6	LIM domain only protein 7	LMO7	LMO7	LPSPTSPFSSLSQDQAATSK	S559	3xPhospho [S3; S6; S9]	0	0	0	0	0	0	0	85515.7	0	0	0	0	0	0	0	0	0	0	0	0	0	0	0	0	262932	0	0	0	0	120895	0	0	0	0	0	0	0	0	0	0	0	0	0	0	63860.1	0	0	0	0	0	0	0	148642	0	0	0	126959	0	0	861471	0	0	0	0	0	798294	0	0	0	1.24416e+06	0	0	0	0	100224	0	0	0	0	0	0	0	0	0	0	0	0	0	0	0	0	0	0	0	0	0	0	0	0	0	0	0	0	0	0	0	0	0	0	0	0	0	0	0	0	0	0	0	0	0	0	0
E9PMS6	LIM domain only protein 7	LMO7	LMO7	TALPFNR	T215	1xPhospho [T1]	0	0	0	0	0	0	0	0	0	0	0	0	0	0	0	0	0	0	0	0	0	0	0	0	0	0	0	0	0	0	0	0	0	0	0	392822	0	0	0	0	0	0	0	0	0	874066	0	0	0	0	2.03463e+06	1.14487e+06	0	0	0	1.96292e+06	1.29183e+06	475748	1.71126e+06	1.2604e+06	0	0	3.91355e+06	0	0	0	555261	1.51883e+06	0	778507	797154	0	1.67475e+06	499841	2.30201e+06	1.77471e+06	427831	0	773527	1.05529e+06	0	0	0	0	0	0	0	333862	0	0	0	0	0	0	0	0	0	0	0	0	0	0	0	0	0	0	0	0	0	0	0	0	0	0	0	0	0	0	0	1.23646e+06	0	0
E9PMS6	LIM domain only protein 7	LMO7	LMO7	SRQPSYVPAPLR	S231	1xPhospho [S5]	1.6222e+06	0	8.84372e+06	0	969873	2.16831e+06	0	1.75294e+06	0	0	1.28058e+06	4.29484e+06	0	0	0	0	0	0	0	0	0	0	0	0	0	0	2.55277e+06	0	0	0	0	0	0	0	0	1.83466e+07	640049	0	2.00201e+06	0	0	0	503082	0	2.11798e+06	2.45147e+06	0	7.95383e+06	3.76865e+06	3.64314e+06	3.48806e+06	1.27282e+07	3.35562e+06	0	2.36532e+06	1.40376e+07	1.66797e+06	6.31619e+06	1.93717e+06	7.21787e+06	7.13929e+06	0	1.13705e+07	0	0	6.05254e+06	2.10767e+06	0	3.47015e+06	2.48818e+07	2.17281e+07	3.68162e+06	2.73167e+06	3.48197e+06	8.34696e+06	2.91814e+06	1.45337e+06	3.93054e+06	0	1.5044e+07	1.54962e+07	0	0	0	3.3197e+06	0	2.12491e+06	1.27273e+06	2.08042e+06	0	0	0	0	0	0	0	0	0	0	0	0	0	1.20807e+06	2.35264e+06	4.64617e+06	6.16135e+06	0	1.65462e+06	0	0	0	4.03915e+06	4.89799e+06	1.40182e+06	0	0	0	3.35074e+06	0	1.50396e+07	2.67182e+06	1.01147e+06
E9PMS6	LIM domain only protein 7	LMO7	LMO7	GATYPSEIPKEDSTTFAKR	T413	1xPhospho [T14]	0	0	0	0	0	0	0	0	0	0	0	0	0	0	0	0	0	0	0	0	0	0	0	595919	0	0	0	1.02637e+06	0	0	0	0	0	0	0	0	0	0	0	0	0	0	0	0	0	0	0	0	0	0	0	1.33335e+06	0	0	0	0	0	0	0	0	0	0	2.27021e+06	0	0	0	0	0	0	0	1.03454e+06	0	0	0	1.22013e+06	0	0	0	0	3.30764e+06	0	0	0	0	0	0	0	0	0	0	0	495110	0	0	0	0	0	0	0	0	0	0	0	700176	0	0	0	0	0	0	0	0	1.39407e+06	0	0	0	0	698167	0	3.85199e+06	0	0
E9PMS6	LIM domain only protein 7	LMO7	LMO7	EVAATEEDVTRLPSPTSPFSSLSQDQAATSK	S556	3xPhospho [S17; S20; S21]	0	0	248101	0	0	0	0	0	0	0	135184	0	252955	0	2.20436e+06	0	0	0	0	201784	0	410333	0	0	216899	121680	253349	0	190864	434000	0	0	0	190774	669706	212242	0	0	0	0	0	0	0	0	0	0	0	0	0	0	0	0	103575	0	0	0	0	0	0	0	0	0	0	0	168779	697240	0	0	0	891253	761948	682470	0	0	0	0	0	0	0	0	132031	0	0	0	0	0	21065.3	0	0	0	0	0	0	0	0	0	0	0	0	0	0	0	0	0	0	0	0	0	0	0	0	0	159546	0	0	0	0	0	856588	0	0	384462
E9PMS6	LIM domain only protein 7	LMO7	LMO7	EVAATEEDVTRLPSPTSPFSSLSQDQAATSK	S559	3xPhospho [S17; S20; S21]	0	0	248101	0	0	0	0	0	0	0	135184	0	252955	0	2.20436e+06	0	0	0	0	201784	0	410333	0	0	216899	121680	253349	0	190864	434000	0	0	0	190774	669706	212242	0	0	0	0	0	0	0	0	0	0	0	0	0	0	0	0	103575	0	0	0	0	0	0	0	0	0	0	0	168779	697240	0	0	0	891253	761948	682470	0	0	0	0	0	0	0	0	132031	0	0	0	0	0	21065.3	0	0	0	0	0	0	0	0	0	0	0	0	0	0	0	0	0	0	0	0	0	0	0	0	0	159546	0	0	0	0	0	856588	0	0	384462
E9PMS6	LIM domain only protein 7	LMO7	LMO7	EVAATEEDVTRLPSPTSPFSSLSQDQAATSK	S560	3xPhospho [S17; S20; S21]	0	0	248101	0	0	0	0	0	0	0	135184	0	252955	0	2.20436e+06	0	0	0	0	201784	0	410333	0	0	216899	121680	253349	0	190864	434000	0	0	0	190774	669706	212242	0	0	0	0	0	0	0	0	0	0	0	0	0	0	0	0	103575	0	0	0	0	0	0	0	0	0	0	0	168779	697240	0	0	0	891253	761948	682470	0	0	0	0	0	0	0	0	132031	0	0	0	0	0	21065.3	0	0	0	0	0	0	0	0	0	0	0	0	0	0	0	0	0	0	0	0	0	0	0	0	0	159546	0	0	0	0	0	856588	0	0	384462
E9PMS6	LIM domain only protein 7	LMO7	LMO7	YLDQIGNMTSSQR	S1042	1xPhospho [S11]; 1xOxidation [M8]	0	0	0	0	0	0	0	1.66745e+06	2.65115e+06	0	0	0	0	3.12309e+06	0	1.33693e+06	0	0	0	0	1.10576e+06	0	0	0	0	0	0	0	0	4.71616e+06	0	0	4.65353e+06	0	0	0	0	0	0	0	1.8688e+06	0	1.40216e+06	0	1.05959e+06	0	0	0	0	0	0	1.01242e+06	2.08333e+06	0	0	0	1.49865e+06	0	0	0	0	3.29811e+06	0	0	0	2.32059e+06	0	2.1492e+06	2.3194e+06	2.00647e+06	2.46448e+06	0	1.9301e+06	897336	0	0	1.00871e+06	0	0	0	0	0	0	0	0	912862	1.0778e+06	1.35043e+06	0	1.24949e+06	0	1.21163e+06	0	3.99794e+06	0	4.05195e+06	1.30032e+07	0	2.87427e+06	0	0	0	0	0	0	0	4.99672e+06	0	0	1.62812e+06	0	0	2.99842e+06	0	0	0	0	0	0	3.71631e+06	0	0
E9PMS6	LIM domain only protein 7	LMO7	LMO7	IIGSPETK	S721	1xPhospho [S4]	3.75915e+06	3.48631e+06	6.65168e+06	6.86194e+06	3.10849e+06	1.00696e+07	3.50559e+06	2.63443e+06	2.68411e+06	1.14221e+07	2.34442e+06	1.11281e+07	1.21683e+06	1.71112e+07	8.37151e+06	2.46413e+06	0	3.41694e+06	1.6866e+07	4.44778e+06	5.13142e+06	8.4385e+06	0	4.22309e+06	1.13445e+06	2.12569e+07	5.98491e+06	0	1.8216e+06	5.09446e+06	8.28672e+06	7.07194e+06	3.70571e+07	0	1.91198e+06	7.1399e+06	4.88403e+06	912312	2.4473e+06	0	0	0	1.92388e+06	0	0	3.5333e+06	3.14019e+06	2.29922e+06	1.98449e+06	0	1.69882e+07	2.56296e+06	5.12457e+06	0	2.45926e+06	2.538e+06	2.18722e+07	3.79394e+06	2.43699e+06	1.63501e+07	7.1001e+06	2.27803e+06	7.71496e+06	0	0	5.65835e+06	8.16804e+06	2.57384e+06	0	1.51506e+06	1.7922e+06	3.01466e+06	5.06836e+06	2.83492e+06	1.00113e+07	0	3.25307e+06	8.37414e+06	1.32618e+07	7.08455e+06	0	0	5.95177e+06	0	4.97066e+06	2.04298e+06	4.32148e+06	1.34768e+06	5.48553e+06	0	3.75721e+06	4.46516e+06	6.78957e+06	0	0	0	0	0	0	0	1.45875e+07	0	4.71834e+06	7.9963e+06	4.45826e+06	3.07581e+06	9.02221e+06	1.69033e+07	6.26633e+07	1.0559e+07	8.14915e+06	8.0616e+06	1.19395e+07	5.70891e+06	2.07993e+07	7.12286e+06	1.62227e+07	5.96436e+06	3.02639e+07	7.48361e+06	0	6.95181e+06
E9PMS6	LIM domain only protein 7	LMO7	LMO7	RISAVEPK	S209	1xPhospho [S3]	2.09034e+07	1.11375e+07	2.68108e+07	1.34548e+07	1.53638e+07	1.93982e+07	1.27668e+07	1.08373e+07	9.10615e+06	1.59189e+07	1.6217e+07	2.09845e+07	1.10419e+07	2.8946e+07	7.81801e+06	6.38253e+06	1.86468e+07	1.02761e+07	1.16782e+07	1.88443e+07	1.70703e+07	0	9.4711e+06	2.39666e+07	3.75962e+06	5.22998e+06	1.5596e+07	1.48805e+07	4.851e+06	2.27123e+07	5.38431e+06	0	3.79153e+07	6.19971e+06	3.68977e+06	5.48792e+07	9.69856e+06	1.17334e+07	9.68088e+06	6.47719e+06	6.44573e+06	4.54197e+07	2.23142e+07	1.30777e+07	1.10626e+07	1.25931e+07	1.38548e+07	3.31146e+07	1.10891e+07	1.36178e+07	5.72121e+07	2.72132e+07	2.86311e+07	1.96165e+07	1.81781e+07	2.24727e+07	2.31936e+07	1.23857e+07	9.25941e+06	2.4482e+07	1.47106e+07	3.45073e+07	2.81979e+07	0	8.25755e+06	2.79854e+07	3.27281e+07	5.09211e+07	9.05807e+06	5.38815e+07	4.62732e+07	5.84656e+07	3.46496e+07	1.12003e+07	2.64739e+07	1.52782e+07	7.74328e+06	2.51235e+07	3.06762e+07	2.62409e+07	1.92127e+07	7.27348e+06	4.16212e+07	5.74472e+07	2.43611e+07	2.76858e+06	1.26405e+07	1.55521e+07	8.17274e+06	6.24903e+06	1.52881e+07	7.86305e+06	1.06449e+07	1.82759e+07	1.15042e+07	5.54445e+06	2.58077e+07	1.57047e+07	2.04047e+07	1.29108e+07	1.61767e+07	4.2297e+07	2.33102e+07	1.33595e+07	1.42014e+07	2.37456e+07	1.8389e+07	2.31914e+07	9.2607e+07	1.94319e+07	8.20844e+06	2.55846e+07	3.15176e+07	1.40291e+07	3.66106e+07	1.9952e+07	2.91012e+07	3.62519e+07	1.78612e+07	2.90893e+07	1.21698e+07	1.40602e+07
E9PMS6	LIM domain only protein 7	LMO7	LMO7	TSTTGVATTQSPTPR	T1176	2xPhospho [T9; T13]	0	0	0	0	0	0	0	0	0	0	0	0	1.09961e+07	0	0	0	0	0	0	0	0	0	0	0	0	1.92735e+06	0	0	0	0	0	0	0	0	0	0	0	1.53211e+06	0	2.64603e+06	1.01373e+07	0	0	7.62354e+06	0	7.72099e+06	0	0	0	1.86163e+07	1.351e+07	5.42559e+06	5.61617e+06	4.40006e+06	0	4.48556e+06	0	2.538e+06	0	0	0	1.71705e+07	735009	0	0	1.08456e+07	0	6.08411e+06	6.29703e+06	9.86874e+06	6729040	3.47562e+06	1.36158e+07	8.09414e+06	1.25492e+07	1.12328e+07	757919	2.87198e+06	0	1.04531e+07	0	9.84628e+06	1.03288e+07	5.00718e+06	6.82899e+06	0	0	7.37436e+06	0	6.29896e+06	3.00386e+07	1.23029e+06	0	7.23035e+06	0	1.01813e+07	0	0	5.7202e+06	1.6743e+07	1.64058e+07	0	0	0	0	0	0	0	0	0	0	0	0	0	0	0	0	0	0	6.84841e+06	2.55628e+06	0
E9PMS6	LIM domain only protein 7	LMO7	LMO7	TSTTGVATTQSPTPR	T1180	2xPhospho [T9; T13]	0	0	0	0	0	0	0	0	0	0	0	0	1.09961e+07	0	0	0	0	0	0	0	0	0	0	0	0	1.92735e+06	0	0	0	0	0	0	0	0	0	0	0	1.53211e+06	0	2.64603e+06	1.01373e+07	0	0	7.62354e+06	0	7.72099e+06	0	0	0	1.86163e+07	1.351e+07	5.42559e+06	5.61617e+06	4.40006e+06	0	4.48556e+06	0	2.538e+06	0	0	0	1.71705e+07	735009	0	0	1.08456e+07	0	6.08411e+06	6.29703e+06	9.86874e+06	6729040	3.47562e+06	1.36158e+07	8.09414e+06	1.25492e+07	1.12328e+07	757919	2.87198e+06	0	1.04531e+07	0	9.84628e+06	1.03288e+07	5.00718e+06	6.82899e+06	0	0	7.37436e+06	0	6.29896e+06	3.00386e+07	1.23029e+06	0	7.23035e+06	0	1.01813e+07	0	0	5.7202e+06	1.6743e+07	1.64058e+07	0	0	0	0	0	0	0	0	0	0	0	0	0	0	0	0	0	0	6.84841e+06	2.55628e+06	0
Q03252	Lamin-B2	LMNB2	LMNB2;LMNB1	LESLSYQLSGLQK	S316	1xPhospho [S3]	0	0	1.48288e+06	0	0	0	1.28755e+06	1.22994e+06	0	0	0	0	0	0	0	0	0	0	0	0	0	0	0	0	0	0	0	836036	1.18156e+06	0	0	0	0	0	0	0	0	0	0	0	0	0	776949	0	0	0	0	2.24716e+06	2.17781e+06	2.82126e+06	0	2.38953e+06	0	0	630944	1.72991e+06	0	4.44541e+06	0	1.19279e+06	0	0	1.15625e+06	0	3.743e+06	2.49763e+06	0	0	3.17418e+06	1.75036e+06	2.2041e+06	0	0	2.95141e+06	1.72437e+06	1.71124e+06	1.31304e+06	0	0	1.77599e+06	1.99241e+06	0	0	0	0	0	1.33764e+06	968987	0	0	0	0	0	0	0	0	0	0	0	0	0	0	0	0	1.03597e+06	0	0	0	0	0	0	0	0	0	0	0	0	0	0	0	0	0
Q03252	Lamin-B2	LMNB2	LMNB2;LMNB1	QVLEGEEIAYKFTPK	T518	1xPhospho [T13]	6.66492e+06	3.04707e+06	4.52406e+06	5.26843e+06	2.79966e+06	9.99933e+06	4.8341e+06	9.63435e+06	9.36128e+06	0	6.24843e+06	9.02193e+06	0	0	6.72667e+06	0	0	1.04703e+07	0	4.13549e+06	7.05352e+06	0	2.80681e+06	5.10183e+06	4.69107e+06	2.17578e+06	4.10992e+06	8.41159e+06	8.05054e+06	0	3.31294e+06	3.09446e+06	0	0	6.35276e+06	1.04791e+07	8.00818e+06	0	4.1595e+06	0	6.72943e+06	0	8.75189e+06	0	3.4469e+06	1.45144e+06	5.03454e+06	9.27831e+06	7.95881e+06	810545	0	1.69292e+06	5.24864e+06	0	4.03187e+06	5.62089e+06	977286	5.31685e+06	9.98891e+06	9.3612e+06	2.69762e+06	0	4.30155e+06	0	5.22661e+06	5.81331e+06	4.17785e+06	0	1.18866e+07	6.06659e+06	6.45522e+06	0	3.32844e+06	8.49425e+06	5.65869e+06	0	6.04827e+06	3.5346e+06	0	2.3194e+06	5.35995e+06	0	0	0	0	1.48197e+06	1.89499e+06	3.7882e+06	7.02797e+06	2.50704e+06	0	2.90267e+06	0	0	0	0	0	0	0	0	0	0	1.78767e+06	0	1.32996e+07	9.50132e+06	0	0	0	0	1.13327e+07	1.01599e+07	6.36339e+06	1.30515e+07	0	0	0	4.72269e+06	0	4.54627e+06	0	1.87755e+07
Q03252	Lamin-B2	LMNB2	LMNB2;LMNB1	SEVELAAALSDKR	S168	1xPhospho [S10]	0	0	0	0	1.92049e+06	2.42047e+06	1.57462e+06	0	0	0	0	0	0	0	0	0	0	0	0	0	1.5205e+06	0	0	0	0	0	0	700624	0	0	0	0	0	0	0	0	754134	0	0	0	0	0	991688	0	2.867e+06	0	0	0	1.39134e+06	0	0	0	947943	0	1.25972e+06	0	0	0	0	1.40213e+06	0	0	1.3522e+06	0	0	2.65345e+06	1.90763e+06	0	1.3879e+06	0	0	0	1.63697e+06	0	0	0	1.18273e+06	0	2.71407e+06	0	0	0	0	0	0	1.83969e+06	1.17016e+06	0	0	0	0	1.74493e+06	0	0	0	0	0	0	0	0	0	0	0	2.60889e+06	0	0	0	3.25681e+06	0	3.20255e+06	0	0	2.82978e+06	0	0	0	0	0	0	0	0	0
Q03252	Lamin-B2	LMNB2	LMNB2;LMNB1	AGGPATPLSPTR	T34	2xPhospho [T6; S9]	8.98735e+06	1.00044e+07	1.73088e+07	1.93663e+07	4.40693e+06	1.09687e+07	7.76946e+06	5.83631e+06	1.47293e+07	1.33438e+07	5.42501e+06	1.36744e+07	5.32707e+06	0	9.94725e+06	6.13857e+06	1.14913e+07	8.81712e+06	8.32806e+06	6.0677e+06	4.76636e+06	8.05218e+06	3.5332e+06	4.79066e+06	6.6488e+06	8.18703e+06	5.34278e+06	2.06527e+07	6.44941e+06	1.6887e+07	7.49538e+06	5.01073e+06	1.76435e+07	0	6.36412e+06	3.1279e+06	2.67652e+06	6.06891e+06	4.86358e+06	0	2.69067e+06	4.36506e+06	3.33424e+06	5.75242e+06	3.8712e+07	1.18915e+07	4.08174e+06	2.50745e+06	6.98251e+06	1.83638e+06	7.42399e+06	1.12647e+07	2.33609e+06	6755952	6.3157e+06	2.91865e+06	4.03601e+06	5.54631e+06	3.3776e+06	1.97123e+07	7.33292e+06	3.85417e+06	4.97658e+06	0	9.52079e+06	1.10682e+07	2.53668e+06	5.33495e+06	7.64248e+06	2.66293e+06	4.82463e+06	4.55993e+06	1.09458e+07	4.80192e+06	6.76601e+06	3.15269e+06	5.44156e+06	6.3033e+06	1.42784e+06	2.77941e+06	4.48008e+06	7.26953e+06	7.79377e+06	0	8.57987e+06	1.25248e+07	1.08408e+07	8.2848e+06	6.04887e+06	1.00863e+07	1.16458e+07	5.24994e+06	5.33421e+06	4.35994e+06	2.77408e+06	4.09314e+06	7.47105e+06	5.64628e+06	4.2639e+06	7.14349e+06	2.8535e+07	0	4.82256e+06	2.4839e+06	1.51106e+07	5.19717e+06	1.19501e+07	8.35505e+06	2.19189e+07	0	1.32381e+07	2.0065e+07	7.73287e+06	4.59336e+06	3.01526e+07	0	0	2.52938e+06	1.63564e+07	2.21493e+06	6.21232e+06	1.27343e+07
Q03252	Lamin-B2	LMNB2	LMNB2;LMNB1	AGGPATPLSPTR	S37	2xPhospho [T6; S9]	8.98735e+06	1.00044e+07	1.73088e+07	1.93663e+07	4.40693e+06	1.09687e+07	7.76946e+06	5.83631e+06	1.47293e+07	1.33438e+07	5.42501e+06	1.36744e+07	5.32707e+06	0	9.94725e+06	6.13857e+06	1.14913e+07	8.81712e+06	8.32806e+06	6.0677e+06	4.76636e+06	8.05218e+06	3.5332e+06	4.79066e+06	6.6488e+06	8.18703e+06	5.34278e+06	2.06527e+07	6.44941e+06	1.6887e+07	7.49538e+06	5.01073e+06	1.76435e+07	0	6.36412e+06	3.1279e+06	2.67652e+06	6.06891e+06	4.86358e+06	0	2.69067e+06	4.36506e+06	3.33424e+06	5.75242e+06	3.8712e+07	1.18915e+07	4.08174e+06	2.50745e+06	6.98251e+06	1.83638e+06	7.42399e+06	1.12647e+07	2.33609e+06	6755952	6.3157e+06	2.91865e+06	4.03601e+06	5.54631e+06	3.3776e+06	1.97123e+07	7.33292e+06	3.85417e+06	4.97658e+06	0	9.52079e+06	1.10682e+07	2.53668e+06	5.33495e+06	7.64248e+06	2.66293e+06	4.82463e+06	4.55993e+06	1.09458e+07	4.80192e+06	6.76601e+06	3.15269e+06	5.44156e+06	6.3033e+06	1.42784e+06	2.77941e+06	4.48008e+06	7.26953e+06	7.79377e+06	0	8.57987e+06	1.25248e+07	1.08408e+07	8.2848e+06	6.04887e+06	1.00863e+07	1.16458e+07	5.24994e+06	5.33421e+06	4.35994e+06	2.77408e+06	4.09314e+06	7.47105e+06	5.64628e+06	4.2639e+06	7.14349e+06	2.8535e+07	0	4.82256e+06	2.4839e+06	1.51106e+07	5.19717e+06	1.19501e+07	8.35505e+06	2.19189e+07	0	1.32381e+07	2.0065e+07	7.73287e+06	4.59336e+06	3.01526e+07	0	0	2.52938e+06	1.63564e+07	2.21493e+06	6.21232e+06	1.27343e+07
Q03252	Lamin-B2	LMNB2	LMNB2;LMNB1	GLESDVAELR	S175	1xPhospho [S4]	0	0	1.47114e+06	686596	0	0	1.59964e+06	0	0	0	0	0	0	0	0	0	0	0	0	0	0	0	0	0	0	0	0	0	0	0	0	0	0	0	0	0	0	0	0	0	0	0	964127	0	0	0	2.18858e+06	894631	1.42525e+06	0	0	1.54899e+06	1.19829e+06	0	1.18176e+06	1.44927e+06	987828	0	1.28844e+06	1.74287e+06	1.46213e+06	0	1.7118e+06	0	909903	2.40592e+06	0	0	1.40973e+06	1.25814e+06	1.56382e+06	0	0	1.45093e+06	985314	1.41279e+06	1.59148e+06	0	0	1.21547e+06	1.12974e+06	0	0	0	0	0	1.858e+06	1.08683e+06	1.80558e+06	2.50899e+06	0	0	0	0	0	0	0	0	0	0	0	0	0	1.46551e+06	1.4962e+06	0	0	0	0	0	0	0	1.33873e+06	0	0	0	0	0	0	0	0	0
Q03252	Lamin-B2	LMNB2	LMNB2;LMNB1	VKDLESLFHR	S154	1xPhospho [S6]	0	0	0	0	0	0	0	0	0	0	0	0	0	0	0	0	0	0	0	0	0	0	0	0	0	0	0	0	0	0	0	0	0	0	0	0	0	0	0	0	0	0	0	0	2.09625e+06	0	0	0	513080	0	0	0	0	0	0	0	0	0	0	0	0	0	0	0	0	0	885855	0	0	0	0	0	0	585631	0	0	0	0	0	736428	0	0	0	0	0	0	0	0	0	0	0	0	0	0	0	0	0	0	0	0	0	0	0	0	0	0	0	0	0	0	0	0	0	0	0	0	0	0	0	1.19887e+06	0	0
P20700	Lamin-B1	LMNB1	LMNB2;LMNB1	LSSEMNTSTVNSAR	T285	1xPhospho [T9]	0	5.08231e+06	0	0	0	0	0	0	0	0	2.51324e+06	0	0	0	4.63411e+06	0	0	0	3.00797e+06	0	0	0	0	0	0	0	0	5.1701e+06	0	0	0	0	0	0	0	0	0	0	4.77644e+06	0	1.06987e+07	5.4709e+06	1.7151e+06	0	5.31052e+06	0	3.80778e+06	2.10389e+06	1.3098e+06	0	0	0	0	0	985439	1.62674e+06	0	4.60487e+06	0	0	0	0	0	0	2.42247e+06	0	2.48339e+06	0	3.03284e+06	0	0	9.35566e+06	0	1.00263e+06	0	0	0	5.6428e+06	0	0	0	5.70178e+06	0	1.563e+07	0	4.51542e+06	0	3.40423e+06	2.26718e+06	0	8.41357e+06	2.51213e+06	0	0	0	0	5.08929e+06	0	0	0	0	0	0	5.20897e+06	0	0	0	0	0	4.45506e+06	0	0	0	0	0	0	0	0	0	0	0	0
P20700	Lamin-B1	LMNB1	LMNB2;LMNB1	CQSLTEDLEFR	S200	1xCarbamidomethyl [C1]; 1xPhospho [S3]	0	0	0	0	0	0	0	0	783585	0	0	1.84361e+06	0	0	2.56967e+06	0	0	0	0	0	0	0	0	0	0	0	0	1.7444e+06	0	0	0	0	0	0	0	0	0	0	0	0	0	0	0	0	1.13015e+06	0	0	0	1.75066e+06	0	0	0	2.09446e+06	0	1.40471e+06	0	921368	0	3.52476e+06	0	0	0	0	0	0	2.00128e+06	1.93884e+06	0	0	0	1.87071e+06	0	1.34581e+06	0	0	0	0	0	0	0	0	0	0	0	0	0	0	0	0	0	0	0	0	0	0	0	0	0	0	0	0	0	0	0	0	0	0	0	0	0	0	0	752045	0	0	0	0	0	0	0	0	1.66108e+06
P20700	Lamin-B1	LMNB1	LMNB2;LMNB1	LKLSPSPSSR	S391	1xPhospho [S4]	1.13224e+08	4.81525e+07	7.46282e+07	8.85101e+07	9.586e+07	1.15573e+08	1.07556e+08	1.34734e+08	8.50981e+07	8.75074e+07	7.18074e+07	1.16711e+08	1.82771e+08	9.04531e+07	1.63883e+08	1.04723e+08	1.04563e+08	1.25664e+08	1.19824e+08	1.47809e+08	1.41204e+08	7.09095e+07	1.00586e+08	1.94028e+08	1.93324e+08	9.8308e+07	1.18502e+08	2.37293e+08	1.99848e+08	1.00462e+08	9.1532e+07	1.06208e+08	1.1697e+08	2.05886e+08	1.76457e+08	9.07082e+07	1.79523e+08	8.0776e+07	1.32986e+08	1.45493e+08	1.09403e+08	2.29255e+07	1.68764e+08	1.39057e+07	1.15908e+08	1.18537e+08	6.84728e+07	2.01032e+08	9.63176e+07	1.1306e+08	3.00758e+07	1.25244e+08	6.39638e+07	1.00417e+08	9.77752e+07	8.28512e+07	6.74807e+07	1.05774e+08	7.77788e+07	1.13623e+08	9.41548e+07	7.63239e+06	8.6238e+07	0	1.16099e+08	1.37262e+08	1.06983e+08	1.487e+07	1.36157e+08	7.88486e+07	9.60149e+07	6.62773e+07	3.84385e+07	1.21334e+08	9.79596e+07	100887067	9.39217e+07	7.79389e+07	2.52878e+07	8.10877e+07	1.19627e+08	3.76516e+07	4.6171e+07	1.50803e+08	1.58232e+08	1.62846e+07	5.08007e+07	9.06885e+07	1.0563e+08	1.28599e+08	1.68002e+07	5.43659e+07	143081086	9.45651e+07	2.8348e+07	23603977	1.39749e+07	9.26764e+07	112209496	1.64332e+08	9.44604e+07	9.947e+07	2.33295e+07	5.92221e+07	1.41425e+08	9.01559e+07	4.64433e+07	5.70345e+07	2.15973e+08	6.97284e+07	1.0579e+08	1.18511e+08	99282204	9.17069e+07	2.22971e+07	8.744e+07	5.78796e+07	5.75936e+07	8.66294e+07	9.35691e+07	9.66636e+07	6.66354e+07
P20700	Lamin-B1	LMNB1	LMNB2;LMNB1	LKLSPSPSSR	S391	2xPhospho [S4; S6]	6.29754e+07	5.54795e+07	7.55775e+07	6.62097e+07	5.75184e+07	2.09491e+07	7.28662e+07	1.05578e+08	2.87681e+07	5.15627e+07	7.75057e+07	2.09095e+07	55516550	1.31786e+07	4.84269e+07	5.06003e+07	3.52695e+07	5.58741e+07	8.05965e+06	8.4119e+07	2.4614e+07	5.08848e+07	5.68836e+07	3.41484e+07	4.43467e+07	8.28833e+07	4.98321e+07	2.23185e+08	4.73562e+07	4.83793e+06	1.54076e+08	65942579	4.27157e+07	3.94445e+07	2.50988e+07	4.1472e+07	8.17982e+07	4.67699e+07	3.59533e+07	5.81079e+07	5.05438e+07	1.29895e+08	8.01569e+07	8.46756e+07	4.67287e+07	6.15238e+07	2.69101e+07	7.95859e+07	7.11154e+07	7.06903e+07	6.03066e+07	6.22489e+07	3.38618e+07	6.15303e+07	4.6147e+07	6.1003e+07	6.55854e+06	2.39202e+07	5.08718e+07	2.36992e+07	2.722e+07	6.29004e+07	2.13179e+07	0	7.38814e+07	4.31979e+07	3.51371e+07	8.66617e+07	6.82795e+07	6.4546e+07	7.07415e+07	1.00657e+08	7.10642e+07	1.76426e+07	3.23171e+07	7.53429e+07	1.94268e+07	5.41607e+07	3.1549e+07	2.32934e+07	8.7588e+07	9.88467e+07	5.70437e+07	3.09586e+06	5.69824e+07	5.36652e+07	7.60793e+07	6.85077e+07	5.8128e+07	8.21134e+07	6.23134e+07	2.9825e+07	3.83516e+07	8.61583e+07	6.55397e+07	9.38997e+07	1.33937e+08	1.15436e+08	1.19515e+08	5.4094e+07	4.82617e+07	6.06864e+07	5.96008e+07	1.17918e+07	3.20641e+07	5.14771e+07	5.37143e+07	3.95835e+07	6.1161e+06	2.97875e+07	2.74746e+07	3.20994e+07	3.43875e+07	5.08188e+07	2.20147e+07	5.75463e+07	2.35221e+07	3.45956e+07	2.49347e+07	1.54811e+07	6.10627e+07	3.2687e+07
P20700	Lamin-B1	LMNB1	LMNB2;LMNB1	LKLSPSPSSR	S393	2xPhospho [S4; S6]	6.29754e+07	5.54795e+07	7.55775e+07	6.62097e+07	5.75184e+07	2.09491e+07	7.28662e+07	1.05578e+08	2.87681e+07	5.15627e+07	7.75057e+07	2.09095e+07	55516550	1.31786e+07	4.84269e+07	5.06003e+07	3.52695e+07	5.58741e+07	8.05965e+06	8.4119e+07	2.4614e+07	5.08848e+07	5.68836e+07	3.41484e+07	4.43467e+07	8.28833e+07	4.98321e+07	2.23185e+08	4.73562e+07	4.83793e+06	1.54076e+08	65942579	4.27157e+07	3.94445e+07	2.50988e+07	4.1472e+07	8.17982e+07	4.67699e+07	3.59533e+07	5.81079e+07	5.05438e+07	1.29895e+08	8.01569e+07	8.46756e+07	4.67287e+07	6.15238e+07	2.69101e+07	7.95859e+07	7.11154e+07	7.06903e+07	6.03066e+07	6.22489e+07	3.38618e+07	6.15303e+07	4.6147e+07	6.1003e+07	6.55854e+06	2.39202e+07	5.08718e+07	2.36992e+07	2.722e+07	6.29004e+07	2.13179e+07	0	7.38814e+07	4.31979e+07	3.51371e+07	8.66617e+07	6.82795e+07	6.4546e+07	7.07415e+07	1.00657e+08	7.10642e+07	1.76426e+07	3.23171e+07	7.53429e+07	1.94268e+07	5.41607e+07	3.1549e+07	2.32934e+07	8.7588e+07	9.88467e+07	5.70437e+07	3.09586e+06	5.69824e+07	5.36652e+07	7.60793e+07	6.85077e+07	5.8128e+07	8.21134e+07	6.23134e+07	2.9825e+07	3.83516e+07	8.61583e+07	6.55397e+07	9.38997e+07	1.33937e+08	1.15436e+08	1.19515e+08	5.4094e+07	4.82617e+07	6.06864e+07	5.96008e+07	1.17918e+07	3.20641e+07	5.14771e+07	5.37143e+07	3.95835e+07	6.1161e+06	2.97875e+07	2.74746e+07	3.20994e+07	3.43875e+07	5.08188e+07	2.20147e+07	5.75463e+07	2.35221e+07	3.45956e+07	2.49347e+07	1.54811e+07	6.10627e+07	3.2687e+07
P20700	Lamin-B1	LMNB1	LMNB2;LMNB1	LALDMEISAYR	S375	1xPhospho [S8]; 1xOxidation [M5]	1.57168e+06	2.12741e+06	0	842104	933221	1.98468e+06	891964	1.20506e+06	0	0	0	2.78203e+06	0	0	1.44131e+06	0	0	1.99355e+06	0	1.65167e+06	327289	0	1.64368e+06	0	1.42245e+06	0	3.71707e+06	1.9421e+06	1.81723e+06	0	0	0	0	0	5.90957e+06	1.86062e+06	1.2106e+06	2.59663e+06	1.64749e+06	0	0	0	755230	2.22317e+06	895526	0	525551	989477	1.06034e+06	0	0	1.1507e+06	883241	2.55821e+06	0	1.31223e+06	0	1.82062e+06	2.19369e+06	1.46426e+06	0	0	1.73926e+06	0	1.65736e+06	0	1.59134e+06	0	1.71596e+06	0	916915	0	1.53358e+06	2.46394e+06	6.50716e+06	0	0	446080	0	3.10247e+06	0	0	0	0	0	0	1.4755e+06	701861	1.85361e+06	0	0	2.34605e+06	0	0	0	0	0	0	0	0	0	0	1.25843e+06	1.12013e+06	0	865878	0	0	0	0	0	0	0	1.39006e+06	0	0	0	1.22799e+06	0	0	0	930201
P20700	Lamin-B1	LMNB1	LMNB2;LMNB1	LSPSPSSR	S393	1xPhospho [S4]	3.66555e+06	4.42086e+06	5.39116e+06	8.27928e+06	6.30873e+06	1.75301e+07	5.81338e+06	5.30575e+06	5.69854e+06	1.17056e+07	8.68491e+06	9.06446e+06	1.39295e+07	6.50681e+06	3.63457e+06	7.36169e+06	9.06398e+06	9.25435e+06	9.97336e+06	8.11192e+06	1.18616e+07	3.85271e+06	1.08351e+07	1.38672e+07	9368117	9.22246e+06	4.90506e+06	1.36668e+07	8.30029e+06	7.6409e+06	1.35089e+07	8.32377e+06	1.51644e+07	1.20218e+07	8.14933e+06	7.07284e+06	3.55953e+06	9.89446e+06	4.46396e+06	6.2875e+06	4.98457e+06	1.26077e+07	1.74489e+07	1.10976e+07	8.00802e+06	7.36123e+06	5.56567e+06	1.80438e+07	7.04836e+06	3.79398e+06	8.72236e+06	3.80734e+06	4.9629e+06	8.11673e+06	4.66352e+06	2.53939e+06	7.94523e+06	5.74049e+06	5.24995e+06	4.23224e+06	3.26866e+06	8.11752e+06	3.14167e+06	0	0	5.29445e+06	1.64486e+07	5.60779e+06	5.62612e+06	3.5638e+06	0	6.49938e+06	0	8.67069e+06	4.49845e+06	4.3423e+06	3.68863e+06	8.29541e+06	5.43559e+06	4.27116e+06	0	8.71381e+06	1.40872e+07	1.9884e+07	5.84879e+06	9.93419e+06	8.89553e+06	6.15028e+06	0	1.11126e+07	9.66394e+06	3.44207e+06	2.1678e+07	0	1.26037e+07	7.5166e+06	0	8.68234e+06	1.30945e+07	6.81458e+06	3.33723e+07	0	3.58873e+06	2.21805e+06	4.24173e+06	1.92052e+06	6.85103e+06	0	6.16416e+07	6.29461e+06	4.42359e+06	5.43061e+06	4.63341e+06	7.27077e+06	1.24756e+07	0	0	5.08318e+06	9.65721e+06	5.94515e+06	0	5.00983e+06
P20700	Lamin-B1	LMNB1	LMNB2;LMNB1	LSSEMNTSTVNSAR	T285	1xPhospho [T9]; 1xOxidation [M5]	0	0	3.43385e+06	2.59242e+06	0	0	0	835766	0	0	0	0	0	0	2.28692e+06	0	0	0	0	0	0	0	0	0	0	0	0	2.00993e+06	0	0	0	0	0	0	0	0	3.8826e+06	0	0	0	3.23812e+06	0	0	0	1.16193e+07	0	0	0	0	0	0	0	0	0	0	0	0	1.00731e+06	0	0	0	0	0	0	0	0	0	0	0	0	0	0	0	0	0	0	0	0	0	0	0	0	0	0	8.35756e+06	1.00007e+06	0	0	0	0	0	0	0	0	0	0	0	0	0	0	0	0	0	0	0	0	1.45925e+06	0	0	0	0	0	0	0	0	0	0	0	0	0	0	0
A0A6Q8PFJ0	Prelamin-A/C	LMNA	LMNA	NKSNEDQSMGNWQIKR	S458	1xPhospho [S3]	0	0	1.22937e+06	777119	1.57927e+06	0	0	0	0	1.74218e+06	0	0	0	0	7.5546e+06	1.97913e+06	0	0	0	0	771140	0	0	0	0	0	1.23521e+06	0	0	988830	0	0	0	0	0	0	0	0	5.84946e+06	0	0	0	0	0	1.23291e+06	0	0	0	0	0	0	0	0	0	0	0	0	0	1202984	0	0	0	1.32804e+06	0	0	0	0	0	0	0	0	0	0	727242	0	0	0	0	0	0	0	0	0	0	0	0	0	0	0	0	0	0	0	0	0	0	0	0	0	0	0	0	2.17722e+06	0	9.57e+06	1.22075e+06	0	0	0	0	0	2.24898e+06	0	1.02348e+06	0	0	0	0	0	0	0	0
A0A6Q8PFJ0	Prelamin-A/C	LMNA	LMNA	SGAQASSTPLSPTR	S22	2xPhospho [T/S]	8.07605e+06	1.11589e+07	3.06648e+07	2.37215e+07	1.7158e+06	8.79396e+06	1.32179e+07	3.42122e+07	9.0884e+06	1.82162e+07	2.33551e+07	2.07155e+07	2.91762e+07	0	3.92039e+06	2.15249e+07	9.61081e+06	1.73229e+07	6.15938e+06	2.93906e+07	1.09756e+07	1.01518e+06	1.40176e+07	7.56152e+06	1.16797e+07	3.11251e+07	1.82788e+07	2.39351e+07	4.36534e+06	1.8427e+07	3.58677e+07	2.96324e+07	1.035e+07	1.95585e+06	1.13885e+07	1.36129e+07	2.55372e+07	1.55176e+07	4.73959e+06	2.18818e+07	3.11269e+07	6.22472e+07	4.87037e+07	3.65046e+07	2.01566e+07	3.35436e+07	3.33277e+07	3.71321e+07	2.19673e+07	5.8774e+07	3.4327e+07	5.51631e+07	4.08139e+07	4.87693e+07	2.89848e+07	5.60928e+07	2.90609e+06	5.41081e+07	3.65122e+07	1.96238e+07	2.55723e+07	3.07312e+07	2.09292e+07	1.14662e+07	3.77231e+07	3.62349e+07	2.09769e+07	116532942	5.03368e+07	4.74912e+07	88310826	9.71339e+07	5.62341e+07	1.27728e+07	2.87039e+07	4.62589e+07	2.72081e+07	4.76898e+07	2.32521e+07	2.47113e+07	4.53493e+07	4.18971e+07	8.52359e+07	8.85582e+06	2.96614e+07	3.41259e+07	3.51267e+07	5.14939e+07	2.43487e+07	4.76242e+07	2.52302e+07	2.17263e+07	6.9824e+06	3.00915e+07	3.32031e+07	2.56077e+07	2.99167e+07	4.0652e+07	9.24621e+06	1.71804e+07	4.12509e+07	9.14808e+06	7.71123e+06	0	1.10253e+07	1.60657e+07	1.77505e+07	4.60884e+06	6.11111e+06	1.20274e+07	4.23428e+06	1.41169e+07	1.52644e+07	2.56055e+07	0	1.18214e+07	0	1.58946e+07	1.09793e+07	1.33831e+07	0	1.87422e+06
A0A6Q8PFJ0	Prelamin-A/C	LMNA	LMNA	LRLSPSPTSQR	S390	1xPhospho [S4]	9.34839e+08	5.57174e+08	1658354595	6.56797e+08	1284269962	2324859888	9.08375e+08	5.20044e+08	5.24706e+08	5.89462e+08	3.5406e+08	1387971318	1071929417	2136705441	1501742340	2084665058	1050048679	1063671757	1143612361	963401018	3597624557	712696151	1197994336	2207676967	1391148545	3.64756e+08	1154240158	4.29801e+08	2732146384	2003071347	5.21646e+08	9.6038e+08	1351288247	3005408953	1669129682	1829506992	5.25436e+08	1782113449	3464746374	7.75388e+08	7.22233e+08	7.65925e+08	7.55978e+08	487985605	2073084790	1149193128	4.08406e+08	2184583020	1420747141	9.23591e+08	6.08739e+08	7.92359e+08	4.37537e+08	681540551	8.49447e+08	9.77183e+08	7.24362e+08	7.70591e+08	7.42981e+08	1177552896	799313323	4.88591e+08	7.56476e+08	5.83032e+08	7.16264e+08	9.58455e+08	9.62792e+08	1.92484e+08	1392105429	4.20765e+08	4.38435e+08	2.59923e+08	2.04614e+08	8.81479e+08	5.60535e+08	6.88976e+08	6.68426e+08	4.25035e+08	1.41969e+08	9.11773e+08	1072902890	2.93293e+08	3.28071e+08	1059225397	1019968167	1170538937	9.01806e+08	6.78282e+08	6.45686e+08	7.25109e+08	7.05755e+08	4.42587e+08	1630298456	9.80541e+08	2.81576e+08	1.31048e+08	5.98361e+08	1292247412	1727532994	1321205409	1619014745	1947921086	5.05552e+08	1123590991	2536770539	1102723325	922745097	6.46706e+08	2286937292	8.73757e+08	4.92263e+08	1095312968	7.55245e+08	1078617032	463843048	1354761648	8.45166e+08	8.00031e+08	1231510842	1057314825	9.64749e+08	7.30607e+08
A0A6Q8PFJ0	Prelamin-A/C	LMNA	LMNA	VRSLETENAGLR	S51	1xPhospho [S3]	0	3.96633e+06	4.95354e+06	4.40398e+06	0	6.84275e+06	4.6201e+06	5.51053e+06	4.6299e+06	5.5339e+06	3.81551e+06	0	7.65193e+06	0	0	4.8367e+06	4.71112e+06	4.67952e+06	4.87334e+06	6.60704e+06	1.04999e+07	2.22128e+06	6.49879e+06	1.0358e+07	7.36609e+06	4.28762e+06	2.80338e+06	0	3.08424e+06	8.13626e+06	3.29136e+06	4.21411e+06	0	9.32339e+06	4.78123e+06	4.69492e+06	4.51386e+06	5.25627e+06	6.0106e+06	8.19042e+06	4.13578e+06	5.27857e+06	1.28717e+07	3.94545e+06	1.37337e+07	6.30732e+06	4.86216e+06	9.35648e+06	5.00246e+06	2.88415e+06	6.55324e+06	6.03208e+06	6.47042e+06	10201475	5.57456e+06	4.81573e+06	3.53786e+06	1.10557e+07	5.73426e+06	4.20419e+06	3.69164e+06	3.70083e+06	5.19414e+06	6.53278e+06	1.11995e+07	9.5689e+06	9.33946e+06	7.10919e+06	1.31181e+07	5.04754e+06	10427239	4.40758e+06	1.04756e+07	5.84118e+06	1.7096e+06	6.77718e+06	4.43167e+06	7.45084e+06	9.66255e+06	3.83239e+06	1.20996e+07	8.26962e+06	1.01099e+07	8.43691e+06	1.14823e+07	6.26597e+06	4.99948e+06	1.05229e+07	5.11375e+06	7.36085e+06	4.00273e+06	5.16706e+06	6.09374e+06	5.31971e+06	8.45227e+06	5.94425e+06	5.36673e+06	5.18063e+06	1.04706e+07	3.49537e+06	9.17825e+06	0	0	2.19565e+06	2.3745e+06	3.21424e+06	3.71779e+06	3.33648e+06	0	5.83521e+06	4.31508e+06	4.67861e+06	3.67639e+06	4.50702e+06	0	0	0	2.73202e+06	3.34078e+06	5.70285e+06	5.39977e+06	2.65345e+06
A0A6Q8PFJ0	Prelamin-A/C	LMNA	LMNA	SVGGSGGGSFGDNLVTR	S632	2xPhospho [S5; S]	5.90786e+06	1.79672e+06	1.32323e+07	2.17951e+06	1.83005e+06	1.5477e+06	3.03175e+06	2.57238e+06	4.87102e+06	0	2.37594e+06	2.08105e+06	0	0	2.25123e+06	0	0	2.66265e+06	0	1.56334e+06	0	0	690962	1.09291e+06	862487	963222	6.35454e+06	0	563421	1.85174e+06	1.29519e+06	0	0	0	0	4.66028e+06	1.19652e+06	1.72746e+06	1.75214e+06	0	0	0	1.41333e+06	0	0	1.65046e+06	2.55366e+06	1.67152e+06	1.26575e+06	1.52613e+06	1.78595e+06	8.69091e+06	1.89074e+06	1.08167e+07	1.36986e+06	2.06206e+06	933537	0	2.64181e+06	1.36426e+06	2.48698e+06	0	1.78625e+06	0	1.99728e+06	8.5663e+06	732822	0	1.98953e+06	1.04293e+07	1.43936e+07	3.90231e+06	1.95715e+06	0	1.13584e+06	2.66119e+06	778173	0	0	2.25483e+06	3.09065e+06	0	0	0	0	755000	1.60674e+06	1.34174e+06	0	0	0	1.65666e+06	0	0	0	0	0	0	0	0	0	0	1.32983e+06	0	0	3.11562e+06	1.57307e+06	0	0	146222	2.06252e+06	7.0111e+06	2.42974e+06	2.1123e+06	0	0	0	1.51438e+06	0	0	0	2.06872e+06
A0A6Q8PFJ0	Prelamin-A/C	LMNA	LMNA	SYRSVGGSGGGSFGDNLVTR	S625	2xPhospho [S1; S4]	3137660	0	5.10795e+06	0	0	0	0	0	1.34576e+06	272978	0	0	0	0	2.15711e+06	0	0	0	3.87412e+06	0	0	0	0	0	3.46758e+06	0	802308	0	0	0	2.98936e+06	0	390055	0	0	1.28457e+06	0	4.38267e+06	0	0	0	0	740996	0	0	0	573226	0	574769	0	0	0	0	5.8266e+06	0	0	0	0	821892	0	830607	0	1.01561e+06	0	0	3.82305e+06	642609	0	0	1.64533e+06	4602376	0	2.75045e+06	0	1.0458e+06	0	874517	0	0	1.15435e+06	0	0	0	575260	0	0	1.28849e+06	0	0	0	0	0	0	0	0	0	0	0	0	0	0	0	0	0	1.83383e+06	0	0	0	0	0	0	0	0	0	0	0	1.71961e+06	0	367570	0	0	0
A0A6Q8PFJ0	Prelamin-A/C	LMNA	LMNA	SYRSVGGSGGGSFGDNLVTR	S628	2xPhospho [S1; S4]	3137660	0	5.10795e+06	0	0	0	0	0	1.34576e+06	272978	0	0	0	0	2.15711e+06	0	0	0	3.87412e+06	0	0	0	0	0	3.46758e+06	0	802308	0	0	0	2.98936e+06	0	390055	0	0	1.28457e+06	0	4.38267e+06	0	0	0	0	740996	0	0	0	573226	0	574769	0	0	0	0	5.8266e+06	0	0	0	0	821892	0	830607	0	1.01561e+06	0	0	3.82305e+06	642609	0	0	1.64533e+06	4602376	0	2.75045e+06	0	1.0458e+06	0	874517	0	0	1.15435e+06	0	0	0	575260	0	0	1.28849e+06	0	0	0	0	0	0	0	0	0	0	0	0	0	0	0	0	0	1.83383e+06	0	0	0	0	0	0	0	0	0	0	0	1.71961e+06	0	367570	0	0	0
A0A6Q8PFJ0	Prelamin-A/C	LMNA	LMNA	QSAERNSNLVGAAHEELQQSR	S282	1xPhospho [S7]	0	1.09882e+06	2.21122e+06	956273	2.52702e+06	0	1.15852e+06	0	0	1.47984e+06	0	0	2.86734e+06	0	1.37115e+06	0	0	0	1.60737e+06	0	783994	0	0	0	0	1.63707e+06	1.17783e+06	0	0	0	998499	0	0	0	0	1.33552e+06	0	0	0	0	0	0	1.493e+06	0	5.49068e+06	1.43316e+06	1.34663e+06	0	2.24283e+06	0	1.77573e+06	2.38892e+06	525891	3.00959e+06	0	2.41958e+06	1.72233e+06	0	2.103e+06	1.17125e+06	1.77278e+06	0	0	0	2.26951e+06	2.459e+06	1.10218e+06	0	3.1901e+06	1.80177e+06	1372748	0	0	2.47719e+06	1.5065e+06	1.64742e+06	2.14621e+06	0	2.82812e+06	2.97634e+06	2.7518e+06	0	0	0	0	833260	1.13639e+06	2.39701e+06	0	0	0	0	0	0	0	0	0	0	0	0	0	0	0	1.12961e+06	1.58185e+06	0	0	1.72497e+06	0	1.44503e+06	0	0	1.89345e+06	0	0	0	0	2.5896e+06	0	1.56029e+06	1.65211e+06	0
A0A6Q8PFJ0	Prelamin-A/C	LMNA	LMNA	EAALSTALSEKR	S153	1xPhospho [S9]	3.19654e+06	3.63027e+06	0	4.67101e+06	7.75348e+06	9.60197e+06	7.23508e+06	1.23988e+06	3.89282e+06	9.9424e+06	2.21095e+06	6.46519e+06	7.36253e+06	1.1977e+07	6.61889e+06	2.50249e+06	2.83317e+06	2.34131e+06	1.55057e+06	0	0	5.03306e+06	0	1.88038e+06	2.84424e+06	0	1.47896e+06	385458	671740	0	2.55556e+06	2.32238e+06	5.51406e+06	2.69178e+06	0	1.49992e+06	2.67701e+06	0	3.07717e+06	2.18865e+06	0	6.60928e+06	1.46928e+06	0	2.96445e+06	3.3992e+06	1.92622e+06	0	4.2922e+06	4.52201e+06	0	0	2.65655e+06	3.64121e+06	3.5665e+06	4.87537e+06	2.85843e+06	2.36942e+06	0	2.58636e+06	3.32087e+06	5.15299e+06	2.50839e+06	0	2.23594e+06	6.05169e+06	1.11228e+06	0	5.07963e+06	2.64896e+06	646748	4.16375e+06	2.10609e+06	6.46124e+06	0	1.90504e+06	7.09132e+06	1.85192e+06	7.99082e+06	5.39993e+06	0	4.2935e+06	3.20121e+06	0	0	1.18945e+07	3.46815e+06	1.97582e+06	7.1185e+06	7.33525e+06	1.07943e+07	5.10623e+06	2.56398e+06	2.31125e+06	0	0	0	5.84642e+06	0	0	0	0	1.12484e+07	9.95275e+06	2.59517e+06	3.75965e+06	0	6.64302e+06	0	9.56385e+06	3.08772e+06	2.34154e+06	2.82109e+06	7.04102e+06	1.16592e+07	1.07599e+07	4.25066e+06	6.09879e+06	0	3.07828e+06	0	4.66229e+06
A0A6Q8PFJ0	Prelamin-A/C	LMNA	LMNA	LRLSPSPTSQR	S390	2xPhospho [S4; S6]	1175713653	6.35246e+08	5.72808e+08	1714784337	1358546758	340393063	1534124529	1492765279	5.43453e+08	8.52611e+08	9.62987e+08	8.56333e+08	7.74301e+08	314462009	5.9168e+08	1139091891	944288823	1284780826	549206972	1413149969	1003671812	3.86159e+08	733920340	8.51618e+08	1062661325	9.01288e+08	7.02277e+08	2.79336e+08	9.44078e+08	1060395004	1574874246	2394906715	8.96296e+08	1467538702	1253469070	1480668685	976049327	9.728e+08	1589334741	1740174340	1146075999	2167849639	2193387127	1184128624	2343735893	1830995205	6.37135e+08	2186377946	1605647235	1643740285	1210933700	1194996289	1450162584	1399255931	8.79183e+08	1333762771	5.02723e+08	4.28941e+08	4.90647e+08	1069002106	5.89744e+08	9.65837e+08	6.1504e+08	2913982249	7.25228e+08	1792047604	1148462997	1104602171	1509294069	9.05943e+08	1302179237	8.6436e+08	1486549442	419999245	4.83695e+08	1275048992	5.88244e+08	6.75712e+08	8.64949e+08	6.57742e+08	1692891296	1478898563	1145578825	1.94038e+08	1309244599	2273394071	1570898704	2142263260	1092740133	2107333478	1290640613	7.18633e+08	9.10617e+08	1583289786	5.75027e+08	1263401675	1552737627	1598290327	2004570945	1061132446	1996328610	1326242683	8.10267e+08	289495530	4.75754e+08	9.53359e+08	8.37713e+08	4.45753e+08	5.49658e+08	5.40111e+08	6.96153e+08	1001232741	5.73761e+08	8.6849e+08	2.79857e+08	7.11181e+08	4.72583e+08	654826727	4.96023e+08	5.24351e+08	1069436224	3.71802e+08
A0A6Q8PFJ0	Prelamin-A/C	LMNA	LMNA	LRLSPSPTSQR	S392	2xPhospho [S4; S6]	1175713653	6.35246e+08	5.72808e+08	1714784337	1358546758	340393063	1534124529	1492765279	5.43453e+08	8.52611e+08	9.62987e+08	8.56333e+08	7.74301e+08	314462009	5.9168e+08	1139091891	944288823	1284780826	549206972	1413149969	1003671812	3.86159e+08	733920340	8.51618e+08	1062661325	9.01288e+08	7.02277e+08	2.79336e+08	9.44078e+08	1060395004	1574874246	2394906715	8.96296e+08	1467538702	1253469070	1480668685	976049327	9.728e+08	1589334741	1740174340	1146075999	2167849639	2193387127	1184128624	2343735893	1830995205	6.37135e+08	2186377946	1605647235	1643740285	1210933700	1194996289	1450162584	1399255931	8.79183e+08	1333762771	5.02723e+08	4.28941e+08	4.90647e+08	1069002106	5.89744e+08	9.65837e+08	6.1504e+08	2913982249	7.25228e+08	1792047604	1148462997	1104602171	1509294069	9.05943e+08	1302179237	8.6436e+08	1486549442	419999245	4.83695e+08	1275048992	5.88244e+08	6.75712e+08	8.64949e+08	6.57742e+08	1692891296	1478898563	1145578825	1.94038e+08	1309244599	2273394071	1570898704	2142263260	1092740133	2107333478	1290640613	7.18633e+08	9.10617e+08	1583289786	5.75027e+08	1263401675	1552737627	1598290327	2004570945	1061132446	1996328610	1326242683	8.10267e+08	289495530	4.75754e+08	9.53359e+08	8.37713e+08	4.45753e+08	5.49658e+08	5.40111e+08	6.96153e+08	1001232741	5.73761e+08	8.6849e+08	2.79857e+08	7.11181e+08	4.72583e+08	654826727	4.96023e+08	5.24351e+08	1069436224	3.71802e+08
A0A6Q8PFJ0	Prelamin-A/C	LMNA	LMNA	TVLCGTCGQPADK	T590	2xCarbamidomethyl [C4; C7]; 1xPhospho [T6]	8.38543e+06	1.96845e+06	9.76327e+06	0	2.51569e+06	4.01472e+06	2.14909e+06	0	0	2.16258e+06	0	2.83672e+06	0	0	0	1.53936e+06	3.26959e+06	1.06962e+06	0	3.45238e+06	2.28202e+06	0	0	1.40658e+06	0	0	1.83107e+06	969525	0	2.41707e+06	848005	0	0	0	0	5.00968e+06	0	0	0	0	2.25933e+06	0	9.61102e+06	0	2.59935e+06	4.87729e+06	6.30201e+06	4.57472e+06	5.06351e+06	5.10804e+06	4.74974e+06	0	4.81496e+06	1.24004e+07	4.47972e+06	2.8124e+06	2.94436e+06	5.1046e+06	6.79919e+06	3.30886e+06	3.02595e+06	0	6.44685e+06	0	5.80564e+06	4.53524e+06	4.65788e+06	0	3.22989e+06	7.49695e+06	10006508	7.55262e+06	4.5866e+06	4.48817e+06	0	4.38439e+06	3.4094e+06	8.09142e+06	4.35685e+06	7.00507e+06	0	0	5.6898e+06	7.6949e+06	0	5.25591e+06	7.53984e+06	7.95579e+06	4.37418e+06	3.16735e+06	4.65233e+06	2.56007e+06	0	0	0	2.39879e+06	0	0	0	3.40372e+06	5708120	0	2.96575e+06	4.23448e+06	1.89321e+06	2.51976e+06	0	4.50222e+06	0	0	0	4.20979e+06	0	0	0	0	5.27286e+06	1.59303e+06	0	4.4696e+06	0	981191
A0A6Q8PFJ0	Prelamin-A/C	LMNA	LMNA	TALINSTGEEVAMRK	S533	1xPhospho [S6]	0	0	0	1.07351e+06	0	1.95798e+06	0	0	0	3.50604e+06	1.77025e+06	0	3.41598e+06	0	2.86001e+06	1.78625e+06	0	0	0	0	0	3.6854e+06	2.9399e+06	2.93474e+06	0	3.38167e+06	1.20216e+06	0	0	0	0	0	0	0	943622	0	0	1.80717e+06	2.93956e+06	0	0	0	1.03481e+06	0	0	0	0	2.44171e+06	1.22481e+06	0	0	0	1.01821e+06	0	0	3.2149e+06	0	0	0	0	1.39495e+06	0	666630	0	0	0	3.28082e+06	0	0	2.02934e+06	1.74923e+06	2.66981e+06	0	0	0	0	804397	1.78414e+06	0	0	2.54957e+06	3.92824e+06	3.88665e+06	0	0	0	1.96251e+06	2.48159e+06	0	0	0	962244	0	4.89759e+06	0	0	4.29782e+06	3.86398e+06	4.68898e+06	0	0	0	0	0	3.52397e+06	0	4.42979e+06	4.74095e+06	0	4.20588e+06	0	1.98843e+06	3.17201e+06	0	0	0	357254	0	3.3905e+06	0	0	3.69501e+06
A0A6Q8PFJ0	Prelamin-A/C	LMNA	LMNA	LQLELSKVREEFK	S107	1xPhospho [S6]	0	0	4.51997e+06	0	0	8.63049e+06	2.59514e+06	0	0	0	1.10453e+06	0	0	0	0	0	0	0	0	0	0	0	0	0	0	0	0	0	1.59693e+06	0	0	0	0	0	0	0	0	0	1.21296e+06	0	2.10057e+06	0	1.72849e+06	0	6.68862e+06	3.91292e+06	0	8.42464e+06	5.09575e+06	0	0	0	0	0	1.09844e+06	2.10412e+06	0	11891139	3.14085e+06	0	932378	0	1.70574e+06	0	6.57118e+06	1.04357e+06	2.71739e+06	0	3.17669e+06	4.24493e+06	6.74586e+06	0	1.77354e+06	4.15539e+06	2.84231e+06	0	0	0	0	0	3.05115e+06	0	0	0	0	0	2.65314e+06	1.89285e+06	0	0	0	1.2896e+06	0	0	0	0	0	0	0	0	0	0	0	4.08106e+06	3.0628e+06	0	0	0	0	0	0	0	0	2.1537e+06	0	0	0	0	0	2.2941e+06	0	0
A0A6Q8PFJ0	Prelamin-A/C	LMNA	LMNA	AQNTWGCGNSLR	S525	1xCarbamidomethyl [C7]; 1xPhospho [S10]	1.28882e+06	746335	850466	2.48324e+06	1.22892e+06	1.21356e+06	1.42467e+06	2.49192e+06	0	0	1.2732e+06	1.60442e+06	2.17798e+06	0	2.43119e+06	0	0	2.56643e+06	0	0	2.51878e+06	0	0	1.00461e+06	1.87211e+06	2.2343e+06	0	814051	1.41337e+06	2.95326e+06	0	0	0	1.4456e+06	0	1.09097e+06	1.89518e+06	743990	0	0	2.11105e+06	0	3.03235e+06	0	4.94948e+06	1.50072e+06	977765	2.64883e+06	1.77902e+06	0	0	1.37083e+06	2.8284e+06	0	1.44893e+06	1.58471e+06	0	0	1.60171e+06	1.5212e+06	0	0	0	4.29358e+06	2.06233e+06	1.84365e+06	0	0	3.70485e+06	917748	2.09206e+06	0	1.15032e+06	2.0074e+06	955769	0	0	0	0	0	2.28353e+06	1.98761e+06	0	0	0	0	1.95792e+06	3.61307e+06	0	2.2735e+06	0	2.68796e+06	0	0	0	0	0	2.83071e+06	0	0	0	0	2.6553e+06	0	2.35558e+06	0	0	0	0	1.26e+06	867170	1.20174e+06	1.64268e+06	0	0	0	0	1.3562e+06	0	0	0	1.33199e+06
A0A6Q8PFJ0	Prelamin-A/C	LMNA	LMNA	TALINSTGEEVAMRK	S533	1xPhospho [S6]; 1xOxidation [M13]	1.76338e+06	0	0	1.9307e+06	3.29938e+06	0	2.18827e+06	0	0	3.44895e+06	0	0	2.46771e+06	0	0	3.07349e+06	0	0	0	1.95234e+06	3.3908e+06	0	0	2.61967e+06	3.11328e+06	1.01785e+06	1.6654e+06	0	1.59976e+06	2.24259e+06	0	0	0	2.45183e+06	0	0	0	2.69629e+06	2.78257e+06	0	0	0	0	0	0	0	0	0	918342	0	0	0	0	0	0	0	0	976727	1.52316e+06	0	0	0	0	0	0	0	0	0	0	0	1.99068e+06	0	1.22454e+06	0	0	0	1.26996e+06	0	0	0	0	0	0	0	0	0	1.91259e+06	616091	0	0	0	1.42124e+06	0	0	0	0	0	0	1.96414e+06	0	0	0	2.07852e+06	4.28034e+06	0	0	0	0	0	0	0	0	0	3.09528e+06	0	2.59508e+06	0	0	0	0	0	0
A0A6Q8PFJ0	Prelamin-A/C	LMNA	LMNA	KLESTESRSSFSQHAR	S429	1xPhospho [S10]	1.02808e+07	0	0	0	0	0	0	0	0	0	0	0	0	0	0	0	0	0	0	132223	0	0	0	0	0	0	0	1.12137e+06	0	0	728924	0	0	0	0	0	0	0	5.573e+06	0	0	0	0	0	256078	0	0	0	0	0	0	0	0	0	0	0	0	0	0	0	0	0	797226	0	0	0	0	0	0	1.16592e+06	0	0	0	0	0	0	0	0	0	0	8961.1	0	0	0	0	0	0	0	0	0	0	0	0	0	0	0	0	0	0	0	0	0	0	0	9.18535e+06	0	0	0	2.51263e+07	0	0	465832	0	0	0	0	0	0	0	0	0	0
A0A6Q8PFJ0	Prelamin-A/C	LMNA	LMNA	LQLELSKVR	S107	1xPhospho [S6]	1.8255e+06	0	4.16158e+06	1.77111e+06	3.28547e+06	4.49929e+06	2.51888e+06	3.35898e+06	0	0	1.54719e+06	4.30881e+06	2.58179e+06	0	0	2.03896e+06	1.33472e+06	0	0	0	3.63532e+06	0	0	1.33293e+06	1.0982e+06	0	0	1.05981e+06	3.14535e+06	1.7646e+06	0	0	0	0	4.36068e+06	6.84372e+06	2.08854e+06	0	560153	1.11627e+06	2.80575e+06	0	1.90867e+06	0	4.34872e+06	2.59339e+06	791879	6.45961e+06	3.3982e+06	2.80438e+06	0	2.16084e+06	2.06028e+06	2.58782e+06	1.92479e+06	3.9135e+06	1.07231e+06	7.10163e+06	3.15182e+06	2.60782e+06	2.28559e+06	0	2.88822e+06	0	4.40003e+06	5.97873e+06	1.80354e+06	0	9.9352e+06	2.95156e+06	6783489	0	1.93029e+06	4.28157e+06	2.5616e+06	1.29144e+06	4.08707e+06	1.241e+06	0	5.13014e+06	5.46963e+06	0	0	0	2.63565e+06	1.00049e+06	1.38285e+06	3.21202e+06	0	2.03819e+06	0	943418	0	0	0	0	0	0	0	0	2.0865e+06	2.31789e+06	0	2.12448e+06	2.83107e+06	1.76979e+06	0	0	0	0	0	2.85261e+06	1.59092e+06	2.1295e+06	0	0	0	2.0209e+06	0	4.63953e+06	0	0
A0A6Q8PFJ0	Prelamin-A/C	LMNA	LMNA	LRDLEDSLAR	S326	1xPhospho [S7]	2.61892e+06	3.59459e+06	3.75411e+06	4.87576e+06	6.35335e+06	6.08613e+06	2.86276e+06	2.15339e+06	4.92711e+06	5.21736e+06	3.58929e+06	2.89519e+06	4.86285e+06	0	3.70427e+06	4.69413e+06	3.67515e+06	2.83052e+06	4.00317e+06	1.88886e+06	2.36382e+06	2.92322e+06	1.64933e+06	2.38452e+06	5.11389e+06	0	1.19595e+06	0	1.7415e+06	3.84783e+06	0	847841	3.70098e+06	2.39416e+06	1.96181e+06	2.07883e+06	1.74336e+06	2.13789e+06	1.86897e+06	5.37028e+06	0	6.89159e+06	4.13497e+06	3.04728e+06	8.75775e+06	4.81964e+06	3.8542e+06	3.1683e+06	4.47071e+06	0	4.56198e+06	4.00609e+06	4.78859e+06	6.20043e+06	5.4123e+06	4.56481e+06	3.47064e+06	0	4.20436e+06	3.4398e+06	2.98705e+06	7.05008e+06	4.31244e+06	0	5.9623e+06	6.05335e+06	5.34479e+06	0	6.54961e+06	2.3695e+06	4297010	0	4.01541e+06	4.67739e+06	4.32128e+06	3.58112e+06	4.59108e+06	1.63147e+06	5.25816e+06	3.59552e+06	4.51133e+06	6.68991e+06	3.65097e+06	0	3.68035e+06	8.36143e+06	4.89556e+06	5.1557e+06	3.99433e+06	5.8407e+06	7.21188e+06	4.07101e+06	0	0	0	3.23669e+06	3.91806e+06	1.93544e+06	2.70877e+06	2.53282e+06	3.57757e+06	0	4.34687e+06	3.97731e+06	4.44247e+06	3.23708e+06	4.53947e+06	6.87881e+06	4.26305e+06	4.34078e+06	4.11907e+06	4.36921e+06	3.303e+06	4.18828e+06	3.57608e+06	5.30073e+06	0	3.80206e+06	1.67759e+06	4.15857e+06	3.39919e+06	2.81503e+06
A0A6Q8PFJ0	Prelamin-A/C	LMNA	LMNA	KLESTESRSSFSQHAR	S426	3xPhospho [S7; S9; S]	2.58226e+06	0	3.73327e+06	2.21551e+06	916786	0	3.35463e+06	1.09457e+06	0	0	2.75895e+06	7.89218e+06	2.79649e+06	0	0	0	2.40544e+06	1.51515e+06	0	0	0	0	0	0	0	0	0	0	1.43705e+06	3.11707e+06	2.4386e+06	0	0	0	0	1.18183e+06	0	1.35051e+06	2.206e+06	3.70467e+06	0	7.8635e+06	3.22597e+06	0	2.66752e+06	2.90644e+06	1.21651e+06	3.49046e+06	2.43059e+06	2.85352e+06	0	4.66894e+06	2.77968e+06	4.28444e+06	1.88348e+06	3.37339e+06	0	0	0	907149	3.50057e+06	0	1.42869e+06	0	0	4.15917e+06	2.61026e+06	8.32616e+06	3.17484e+06	6.38582e+06	8597901	1.09486e+07	4.49157e+06	0	0	2.22472e+06	1.31709e+06	1.03507e+06	0	0	0	0	0	0	0	8.28273e+06	5.11256e+06	3.81737e+06	0	6.87381e+06	0	0	0	0	0	0	0	0	3.43959e+06	3.10317e+06	0	0	0	0	0	0	0	0	0	0	0	0	1.00575e+06	3.70534e+06	2.09545e+06	0	0	2.10829e+06	0	0	0	0
A0A6Q8PFJ0	Prelamin-A/C	LMNA	LMNA	KLESTESRSSFSQHAR	S428	3xPhospho [S7; S9; S]	2.58226e+06	0	3.73327e+06	2.21551e+06	916786	0	3.35463e+06	1.09457e+06	0	0	2.75895e+06	7.89218e+06	2.79649e+06	0	0	0	2.40544e+06	1.51515e+06	0	0	0	0	0	0	0	0	0	0	1.43705e+06	3.11707e+06	2.4386e+06	0	0	0	0	1.18183e+06	0	1.35051e+06	2.206e+06	3.70467e+06	0	7.8635e+06	3.22597e+06	0	2.66752e+06	2.90644e+06	1.21651e+06	3.49046e+06	2.43059e+06	2.85352e+06	0	4.66894e+06	2.77968e+06	4.28444e+06	1.88348e+06	3.37339e+06	0	0	0	907149	3.50057e+06	0	1.42869e+06	0	0	4.15917e+06	2.61026e+06	8.32616e+06	3.17484e+06	6.38582e+06	8597901	1.09486e+07	4.49157e+06	0	0	2.22472e+06	1.31709e+06	1.03507e+06	0	0	0	0	0	0	0	8.28273e+06	5.11256e+06	3.81737e+06	0	6.87381e+06	0	0	0	0	0	0	0	0	3.43959e+06	3.10317e+06	0	0	0	0	0	0	0	0	0	0	0	0	1.00575e+06	3.70534e+06	2.09545e+06	0	0	2.10829e+06	0	0	0	0
A0A6Q8PFJ0	Prelamin-A/C	LMNA	LMNA	RATRSGAQASSTPLSPTR	S12	2xPhospho [S5; S10]	2.0648e+06	0	2.01495e+06	0	0	0	0	0	0	0	0	2.51996e+06	0	0	1.25275e+06	0	2.3e+06	0	0	0	0	0	0	0	0	0	1.72445e+06	0	0	3.71488e+06	0	0	0	0	1.83804e+06	2.53782e+06	0	0	1.58261e+06	0	0	0	1.32821e+06	0	0	0	800847	0	1.80847e+06	0	0	1.73504e+06	1.11774e+06	0	0	0	0	1.98403e+06	907027	2.72461e+06	1.60023e+06	0	1.83752e+06	0	0	3.31775e+06	0	0	1.40417e+06	1.44596e+06	2.78613e+06	0	1.63301e+06	1.77039e+06	0	0	1.48422e+06	2.3683e+06	0	0	0	0	0	0	0	0	1.16184e+06	1.78307e+06	0	2.46249e+06	0	0	0	0	0	0	0	0	0	0	0	0	0	0	1.18414e+06	930213	0	0	0	0	0	0	0	0	0	0	0	1.58902e+06	0	0	0	0
A0A6Q8PFJ0	Prelamin-A/C	LMNA	LMNA	RATRSGAQASSTPLSPTR	S17	2xPhospho [S5; S10]	2.0648e+06	0	2.01495e+06	0	0	0	0	0	0	0	0	2.51996e+06	0	0	1.25275e+06	0	2.3e+06	0	0	0	0	0	0	0	0	0	1.72445e+06	0	0	3.71488e+06	0	0	0	0	1.83804e+06	2.53782e+06	0	0	1.58261e+06	0	0	0	1.32821e+06	0	0	0	800847	0	1.80847e+06	0	0	1.73504e+06	1.11774e+06	0	0	0	0	1.98403e+06	907027	2.72461e+06	1.60023e+06	0	1.83752e+06	0	0	3.31775e+06	0	0	1.40417e+06	1.44596e+06	2.78613e+06	0	1.63301e+06	1.77039e+06	0	0	1.48422e+06	2.3683e+06	0	0	0	0	0	0	0	0	1.16184e+06	1.78307e+06	0	2.46249e+06	0	0	0	0	0	0	0	0	0	0	0	0	0	0	1.18414e+06	930213	0	0	0	0	0	0	0	0	0	0	0	1.58902e+06	0	0	0	0
A0A6Q8PFJ0	Prelamin-A/C	LMNA	LMNA	LESTESRSSFSQHAR	S426	2xPhospho [S6; S8]	0	4.9664e+06	1.10868e+06	1.23388e+06	1.37201e+06	0	2.14267e+06	3.2248e+06	1.91866e+06	0	5.18212e+06	3.87249e+06	1.2469e+07	0	0	0	2.28294e+06	1.84863e+06	2.18076e+06	1.28328e+06	0	0	977863	0	0	2.91428e+06	2.08355e+06	1.82992e+06	0	0	0	0	0	2.26876e+06	0	3.1098e+06	1.59065e+06	2.43332e+06	0	4.45057e+06	3.17482e+06	0	3.78736e+06	5.66797e+06	1.81684e+07	5.9444e+06	1.64878e+06	5.91888e+06	2.98954e+06	6.38444e+06	0	3.47666e+06	1.61519e+06	3.77769e+06	0	1.89354e+06	0	1.58988e+06	1.89253e+06	1.64385e+06	2.52671e+06	0	1.89181e+06	0	0	3.6241e+06	0	0	3.70532e+06	3.85493e+06	3.32341e+06	0	4.49363e+06	0	3.15261e+06	0	1.91324e+06	0	3.27049e+06	2.27231e+06	0	3.09288e+06	0	0	0	3.63698e+06	2.77913e+06	1.83226e+06	0	0	0	0	0	5.28318e+06	0	0	1.25381e+07	3.88961e+06	0	8.09156e+06	0	0	4.56935e+06	1.57128e+06	3.05949e+06	0	4.43207e+06	0	0	0	2.50496e+06	1.63212e+06	0	0	0	0	0	2.79159e+06	3.88255e+06	0	0	0
A0A6Q8PFJ0	Prelamin-A/C	LMNA	LMNA	LESTESRSSFSQHAR	S428	2xPhospho [S6; S8]	0	4.9664e+06	1.10868e+06	1.23388e+06	1.37201e+06	0	2.14267e+06	3.2248e+06	1.91866e+06	0	5.18212e+06	3.87249e+06	1.2469e+07	0	0	0	2.28294e+06	1.84863e+06	2.18076e+06	1.28328e+06	0	0	977863	0	0	2.91428e+06	2.08355e+06	1.82992e+06	0	0	0	0	0	2.26876e+06	0	3.1098e+06	1.59065e+06	2.43332e+06	0	4.45057e+06	3.17482e+06	0	3.78736e+06	5.66797e+06	1.81684e+07	5.9444e+06	1.64878e+06	5.91888e+06	2.98954e+06	6.38444e+06	0	3.47666e+06	1.61519e+06	3.77769e+06	0	1.89354e+06	0	1.58988e+06	1.89253e+06	1.64385e+06	2.52671e+06	0	1.89181e+06	0	0	3.6241e+06	0	0	3.70532e+06	3.85493e+06	3.32341e+06	0	4.49363e+06	0	3.15261e+06	0	1.91324e+06	0	3.27049e+06	2.27231e+06	0	3.09288e+06	0	0	0	3.63698e+06	2.77913e+06	1.83226e+06	0	0	0	0	0	5.28318e+06	0	0	1.25381e+07	3.88961e+06	0	8.09156e+06	0	0	4.56935e+06	1.57128e+06	3.05949e+06	0	4.43207e+06	0	0	0	2.50496e+06	1.63212e+06	0	0	0	0	0	2.79159e+06	3.88255e+06	0	0	0
A0A6Q8PFJ0	Prelamin-A/C	LMNA	LMNA	LSPSPTSQR	S390	2xPhospho [S2; S4]	0	5.44122e+06	8.11403e+06	6.8196e+06	9.40997e+06	2.68209e+06	4.7804e+06	4.9012e+06	3.05023e+06	0	0	5.82155e+06	5.21276e+06	9.37308e+06	1.54563e+06	1.57765e+07	8.47183e+06	1.06802e+07	7.20372e+06	9.71426e+06	1.88785e+07	1.30293e+06	6.81392e+06	4.67349e+06	6.23738e+06	0	1.91347e+06	1.62581e+06	7.23733e+06	1.38369e+07	1.40465e+07	6.1693e+06	1.25103e+07	7.8785e+06	7.92373e+06	6.65301e+06	2.27041e+06	5.91906e+06	3.22542e+06	0	0	3.89148e+06	3.24951e+06	0	4.68578e+06	2.30274e+06	0	3.62741e+06	3.17843e+06	0	0	1.51487e+06	0	0	1.4177e+06	0	0	3.0634e+06	1.61782e+06	990505	0	0	0	0	0	2.09832e+06	0	0	1.42802e+06	2.24128e+06	1.12807e+06	0	0	1.94314e+06	0	2.60914e+06	0	1.83189e+06	0	2.89748e+06	0	1.81376e+06	0	0	0	6.43371e+06	2.78274e+06	4.5961e+06	4.8396e+06	3.15868e+06	2.55009e+06	0	0	6.73554e+06	0	0	0	9.00717e+06	6.11616e+06	4.82082e+06	0	0	0	959329	2.03423e+06	2.246e+06	7.36213e+06	3.09772e+06	2.13291e+06	4.56075e+06	3.05083e+06	0	2.06753e+06	7.89127e+06	6.76832e+06	5.46294e+06	1.1469e+07	6.84641e+06	5.66818e+06	0	3.05272e+06	2.66287e+06
A0A6Q8PFJ0	Prelamin-A/C	LMNA	LMNA	LSPSPTSQR	S392	2xPhospho [S2; S4]	0	5.44122e+06	8.11403e+06	6.8196e+06	9.40997e+06	2.68209e+06	4.7804e+06	4.9012e+06	3.05023e+06	0	0	5.82155e+06	5.21276e+06	9.37308e+06	1.54563e+06	1.57765e+07	8.47183e+06	1.06802e+07	7.20372e+06	9.71426e+06	1.88785e+07	1.30293e+06	6.81392e+06	4.67349e+06	6.23738e+06	0	1.91347e+06	1.62581e+06	7.23733e+06	1.38369e+07	1.40465e+07	6.1693e+06	1.25103e+07	7.8785e+06	7.92373e+06	6.65301e+06	2.27041e+06	5.91906e+06	3.22542e+06	0	0	3.89148e+06	3.24951e+06	0	4.68578e+06	2.30274e+06	0	3.62741e+06	3.17843e+06	0	0	1.51487e+06	0	0	1.4177e+06	0	0	3.0634e+06	1.61782e+06	990505	0	0	0	0	0	2.09832e+06	0	0	1.42802e+06	2.24128e+06	1.12807e+06	0	0	1.94314e+06	0	2.60914e+06	0	1.83189e+06	0	2.89748e+06	0	1.81376e+06	0	0	0	6.43371e+06	2.78274e+06	4.5961e+06	4.8396e+06	3.15868e+06	2.55009e+06	0	0	6.73554e+06	0	0	0	9.00717e+06	6.11616e+06	4.82082e+06	0	0	0	959329	2.03423e+06	2.246e+06	7.36213e+06	3.09772e+06	2.13291e+06	4.56075e+06	3.05083e+06	0	2.06753e+06	7.89127e+06	6.76832e+06	5.46294e+06	1.1469e+07	6.84641e+06	5.66818e+06	0	3.05272e+06	2.66287e+06
Q9BU23	Lipase maturation factor 2	LMF2	LMF2	DSGAASEQATAAPNPCSSSSRTTR	T702	1xCarbamidomethyl [C16]; 1xPhospho [T22]	0	0	0	0	0	3.05646e+06	0	1.50934e+06	0	2.64916e+06	0	0	0	0	662658	0	0	0	0	0	0	0	0	0	0	1.83598e+06	0	1.05228e+06	0	4.64635e+06	0	0	0	3.45501e+06	0	0	0	0	0	0	0	0	0	0	1.09328e+06	0	1.62753e+06	0	0	0	0	0	0	0	0	0	0	0	0	1.77628e+06	0	0	1.31928e+06	0	0	0	2.16261e+06	0	0	4.39958e+06	0	0	2.13163e+06	0	1.87688e+06	4.28094e+06	0	2.27863e+06	1.89175e+06	4.45018e+06	0	3.32098e+06	0	0	0	0	0	1.90988e+06	2.79514e+06	0	0	902576	0	0	0	0	0	0	0	0	0	0	0	0	0	0	0	0	0	2.17526e+06	3.92869e+06	8.59592e+06	0	0	0	0	0	1.38426e+06	0	0	0	1.35671e+06
Q9NZU5	LIM and cysteine-rich domains protein 1	LMCD1	LMCD1	KMSLGQLQSAR	S16	1xPhospho [S3]; 1xOxidation [M2]	1.2475e+08	9.0706e+06	4.5376e+07	1.67353e+07	9.86505e+07	6.34798e+07	9.03057e+07	5.63366e+07	3.63447e+07	4.6967e+07	5.06787e+07	2.24413e+08	3.36379e+07	2.80412e+08	7.00865e+07	7.50488e+07	5.87491e+07	1.53081e+07	7.77429e+07	1.46585e+07	1.20112e+08	9.31515e+06	1.76856e+07	3.63395e+07	1.2668e+08	6.54062e+06	5.31498e+07	1.41091e+07	5.76483e+07	7.99135e+07	6.43057e+06	1.26757e+07	1.07799e+08	3.13276e+07	7.03914e+07	9.43705e+07	8.45912e+06	5.13219e+07	1.05056e+08	9.5804e+07	2.76089e+07	1.14674e+07	3.32057e+07	1.5562e+07	5.63017e+07	1.01624e+08	3.40562e+07	1.55766e+08	1.06896e+08	9.30072e+07	1.07039e+08	9.37235e+07	5.62524e+07	5.0115e+07	140537776	1.61856e+08	1.4211e+08	4.15603e+07	8.87884e+07	2.02851e+08	1.98316e+08	3.50385e+07	2.36828e+08	0	3.93319e+07	1.36908e+08	9.69426e+07	2.30531e+07	5.19095e+07	137007784	81480935	1.72852e+07	2.60064e+07	1.15428e+08	2.29974e+08	9.83717e+07	6.93484e+07	9.66614e+06	4.42162e+07	366204756	1.83382e+08	1.17048e+07	8.96978e+07	1.37051e+08	1.41708e+08	6.57367e+06	5.78027e+07	6.44275e+07	1.54793e+08	7.09225e+07	3.69947e+07	7.48528e+07	5.13702e+07	1.36998e+07	0	0	2.23682e+07	5.08008e+07	5.23021e+07	6.54265e+07	1.83673e+07	6.46832e+07	5.3746e+07	1.00562e+08	1.20856e+08	1.05716e+08	6.31362e+07	111905808	9.54725e+07	1.70364e+08	2.669e+07	1.03858e+08	1.12234e+08	7.16269e+07	2.94939e+07	1.95267e+08	9.2687e+07	7.12493e+07	1.3972e+08	1.71597e+08	1.81019e+07	6.91915e+07
Q9NZU5	LIM and cysteine-rich domains protein 1	LMCD1	LMCD1	GAAPPDSPVVYSDR	S254	1xPhospho [S7]	7.35915e+06	0	2.75605e+06	3.01401e+06	8.27166e+06	5.89785e+06	2.48535e+06	5.92192e+06	8.09376e+06	6.82646e+06	3.19816e+06	7.45352e+06	0	9.68126e+06	3.35921e+06	0	5.93284e+06	3.65217e+06	7.49654e+06	6.34579e+06	9.26618e+06	4.82103e+06	4.6638e+06	8.19922e+06	3.73547e+06	3.44066e+06	920117	2.60007e+06	5.5859e+06	8.13128e+06	3.21343e+06	4.18766e+06	1.09578e+07	4.7293e+06	2.95198e+07	6.23942e+06	2.99235e+07	6.29612e+06	3.16651e+06	9.41953e+06	4.59154e+06	6.19095e+06	5.30509e+06	0	3.78389e+06	4.51972e+06	6.06783e+06	3.67003e+06	6.60541e+06	4.36216e+06	3.85763e+06	6.70797e+06	5.72432e+06	5.86955e+06	7.55616e+06	7.90323e+06	7.77349e+06	2.36879e+06	6.03645e+06	6.33731e+06	5.8071e+06	1.10679e+07	7.17749e+06	1.76694e+07	8.91252e+06	6.53269e+06	7.37142e+06	0	9.82038e+06	0	3433006	0	6.53935e+06	6.58307e+06	2.91783e+06	0	6.74065e+06	2.02608e+06	1.81588e+07	3.15164e+06	5.3936e+06	2.61001e+06	4.78975e+06	3.26273e+07	4.18348e+06	8.21386e+06	1.12287e+07	1.08823e+07	5.26222e+06	1.60986e+06	8.09253e+06	1.13341e+07	4.92876e+06	4.89448e+06	6.21965e+06	7.37736e+06	9.94705e+06	3.61033e+06	3.31217e+06	5.17711e+06	2.95519e+06	8.1704e+06	7.15102e+06	7.20019e+06	2.23638e+06	5.09387e+06	4.43316e+06	1.58725e+07	8.17337e+06	9.56822e+06	6.60806e+07	6.51879e+06	5.1208e+06	4.33751e+06	7.13554e+06	9.77947e+06	1.08879e+07	4.90451e+06	1.0595e+08	4.16008e+06	4.25103e+06	1.17306e+07
Q9NZU5	LIM and cysteine-rich domains protein 1	LMCD1	LMCD1	KMSLGQLQSAR	S16	1xPhospho [S3]	2.57534e+07	4.71637e+06	1.99054e+07	960777	2.58651e+07	2.83631e+07	2.86652e+07	1.12926e+07	5.85427e+06	1.16179e+07	1.38307e+07	5.42389e+07	2.1854e+06	5.37383e+07	2.03637e+07	2.43783e+07	3.46942e+06	5.228e+06	1.56131e+07	5.0632e+06	5.76581e+07	3.56846e+06	5.96331e+06	1.18216e+07	4.35472e+06	2.4281e+06	1.16692e+07	2.5062e+06	1.00139e+07	1.35231e+07	3.11367e+06	0	2.75221e+06	1.16026e+07	0	2.1506e+07	0	1.87776e+07	2.97904e+07	1.39865e+07	7.49532e+06	6.73521e+06	7.17721e+06	1.08037e+07	2.39149e+07	3.10823e+07	2.18147e+06	6.93873e+07	4.61656e+07	4.66449e+07	3.692e+07	1.27771e+07	6.7048e+06	5.88857e+06	3.8646e+06	1.86879e+07	1.73848e+07	4.78389e+06	7.28699e+06	1.98944e+07	1.70007e+07	3.19033e+07	2.1118e+07	6.43796e+07	5.90667e+06	9.91498e+06	3.93329e+07	4.94734e+06	8.63294e+06	1.4807e+07	13228014	3.53372e+06	3.05627e+06	1.18062e+07	3.3847e+07	1.31517e+07	5.43217e+06	2.07182e+06	1.42992e+06	5.306e+07	19901446	2.83078e+06	4.50555e+06	0	1.27467e+07	9.32288e+06	2.82724e+07	9.14902e+06	1.36268e+07	1.11237e+07	1.71164e+07	1.68259e+07	7.3155e+06	5.20334e+06	0	0	1.10662e+07	1.54588e+07	8.57103e+06	1.46525e+07	4.57742e+06	7.73872e+06	2.04421e+07	6.8807e+07	3.4923e+07	3.22711e+07	8.31025e+06	2.51636e+07	1.73442e+07	4.19816e+07	1.0336e+07	1.57061e+07	2.22014e+07	1.4839e+07	0	2.94023e+07	0	3.00136e+07	5.03714e+07	1.91901e+07	1.75315e+07	2.1331e+07
Q9NZU5	LIM and cysteine-rich domains protein 1	LMCD1	LMCD1	GTCSGFEPHSWR	T34	1xCarbamidomethyl [C3]; 1xPhospho [T2]	0	1.16039e+06	1.76873e+06	1.02845e+06	0	0	876369	492926	0	0	1.46146e+06	2.29512e+06	0	0	1.07708e+06	1.25882e+06	0	2.32295e+06	0	0	0	0	2.03272e+06	1.29756e+06	0	1.55739e+06	0	2.11674e+06	0	0	0	820839	0	2.33166e+06	0	0	0	1.15216e+06	0	0	0	0	933103	0	0	0	757662	0	858821	0	0	1.87958e+06	0	0	1.44368e+06	1.85568e+06	0	0	782013	0	1.10928e+06	0	1.14773e+06	0	0	1.79597e+06	0	0	1.45999e+06	1.64304e+06	1.17747e+06	0	0	1.02362e+06	1.73191e+06	0	1.29451e+06	0	0	2.64131e+06	2.69132e+06	0	0	0	0	0	688532	0	0	1.24274e+06	0	1.86558e+06	0	0	0	0	0	0	0	0	0	0	0	0	1.16906e+06	1.85373e+06	0	1.48047e+06	0	0	1.76697e+06	0	1.7099e+06	0	0	0	0	0	0	0	0	0
Q9NZU5	LIM and cysteine-rich domains protein 1	LMCD1	LMCD1	GTCSGFEPHSWRK	S42	1xCarbamidomethyl [C3]; 1xPhospho [S10]	1.77809e+06	0	0	0	2.21674e+06	1.04457e+06	1.47305e+06	0	0	0	0	3.6441e+06	0	5.17323e+06	1.51512e+06	1.05571e+06	0	0	0	0	1.33954e+06	0	0	0	5.4388e+06	0	1.0333e+06	0	1.84452e+06	0	0	0	0	0	0	0	0	2.14855e+06	897974	6.91662e+06	0	0	0	0	2.20978e+06	0	0	1.66954e+06	2.5097e+06	0	0	5.36394e+06	0	0	1.85115e+06	4.08584e+06	0	0	0	3.18072e+06	0	0	2.04991e+06	0	0	0	0	0	0	1.71152e+06	1.60645e+06	0	0	0	0	0	4.96372e+06	0	0	5.60126e+06	8.3053e+06	0	0	0	0	0	938416	536079	0	1.04659e+06	0	5.26317e+06	0	0	0	0	0	0	0	0	0	0	1.61117e+06	2.87208e+06	3.88235e+06	0	0	2.91547e+06	0	0	1.58625e+06	3.98133e+06	0	0	0	0	0	1.80229e+06	0	6.87503e+06	0	657152
Q68DH5	G-protein coupled receptor-associated protein LMBRD2	LMBRD2	LMBRD2	ESNFSDVNTNR	S626	1xPhospho [S5]	0	827422	2.21646e+06	0	0	0	0	0	0	0	0	0	0	0	0	0	0	0	0	791940	0	0	0	0	0	0	0	0	0	0	0	0	0	0	0	0	0	0	0	0	0	0	0	0	0	0	2.88884e+06	0	543887	0	0	0	1.47585e+06	0	926219	0	0	0	0	1.36712e+06	0	0	1.0075e+06	0	0	0	0	0	0	0	0	0	0	1.95356e+06	996363	0	1.3198e+06	0	0	0	0	0	0	0	0	0	0	0	0	0	0	0	0	0	0	0	0	0	0	0	0	0	0	0	0	0	0	0	0	0	1.78618e+06	0	0	0	0	0	0	0	0	0	0	0
Q15334	Lethal(2) giant larvae protein homolog 1	LLGL1	LLGL1	DFLGSSEESEKNLR	S1044	1xPhospho [S9]	1.09997e+06	1.45254e+06	583533	0	0	1.15764e+06	0	0	3.67326e+06	0	2.49548e+06	0	4.05993e+06	0	0	0	1.67748e+06	1.4403e+06	0	0	2.92779e+06	0	0	4.07347e+06	0	1.93726e+06	1.14179e+06	2.37876e+06	1.81229e+06	0	0	2.13704e+06	0	0	1.51416e+06	1.36162e+06	1.397e+06	0	0	0	0	0	2.13146e+06	1.97709e+06	0	0	0	0	0	0	0	0	0	0	0	0	0	555293	0	0	0	0	0	0	1.55211e+06	0	0	0	0	0	0	0	0	786739	0	0	0	1.70533e+06	0	0	0	2.25907e+06	0	0	0	1.4532e+06	1.23363e+06	4.46517e+06	0	0	0	1.32997e+06	0	0	0	2.08872e+06	0	0	0	0	0	0	1.09268e+06	0	0	0	0	0	0	0	1.5047e+06	0	0	0	0	0	0	0	0	0	0	0
B1AJR3	Novel protein	LL22NC03-75H12.2-001	LL22NC03-75H12.2-001	MFPASPWAQPAQAK	S5	1xPhospho [S5]	3.1052e+07	3.28951e+07	4.32739e+07	4.38925e+07	4.63294e+07	5.9994e+07	3.45754e+07	5.2147e+07	9.97441e+07	8.64821e+07	7.35857e+07	5.20539e+07	9.7106e+07	1.93838e+06	4.81756e+07	5.42877e+07	5.58367e+07	4.66477e+07	5.31745e+07	3.64516e+07	3.66413e+07	3.5262e+07	5.79915e+07	5.6325e+07	1.09173e+06	4.41889e+07	5.61816e+07	3.84874e+07	4.92683e+07	5.13943e+07	4.63522e+07	6.449e+07	5.829e+06	0	4.48179e+06	4.36318e+07	4.36755e+07	5.05873e+07	4.23808e+07	8.53572e+07	1.12303e+08	1.19583e+08	6.78126e+07	9.03315e+07	1.75233e+08	8.57377e+07	1.12121e+08	9.20171e+07	5.95495e+07	7.55057e+07	1.20403e+08	7.85447e+07	7.0958e+07	1.64834e+08	6.28767e+07	5.03606e+07	8.66392e+07	5.77484e+07	9.47982e+07	9.5378e+07	1.37277e+08	9.86239e+07	1.26327e+08	2.31929e+08	8.65098e+07	6.85907e+07	9.73422e+07	104252579	6.10885e+07	6.36493e+07	6.74128e+07	8.31585e+07	9.97218e+07	7.10504e+07	8.70218e+07	1.34103e+08	1.32568e+08	9.75278e+07	0	6.36436e+07	3.54785e+07	7.29846e+07	9.08008e+07	1.20189e+06	8.37636e+07	7.61995e+07	9.86491e+07	1.54145e+08	8.62526e+07	9.80451e+07	9.50737e+07	6.53685e+07	4.62412e+07	8.87458e+07	5.68822e+07	4.62495e+07	5.72895e+07	6.54845e+07	6.1118e+07	7.02281e+07	71884486	3.14094e+07	2.71945e+07	2.82415e+07	4.11398e+07	2.90239e+07	3.1615e+07	5.23735e+07	4.52134e+07	5.28361e+07	6.43391e+07	46376449	5.35991e+07	5.14338e+07	0	0	0	5.04315e+07	0	8.25535e+07	1.54029e+08	3.46835e+07
M0R201	Hormone-sensitive lipase (Fragment)	LIPE	LIPE	RSSQGATQMPLYSSPIVK	S224	1xPhospho [S3]	0	0	0	0	1.85935e+06	0	0	0	0	0	0	0	0	0	0	2.06636e+06	0	0	0	0	1.35852e+06	0	0	0	0	2.75443e+06	0	2.82102e+06	2.42295e+06	0	0	0	0	0	1.03453e+07	4.70805e+06	0	2.25024e+06	0	0	0	0	0	0	0	0	0	0	0	0	0	0	0	0	0	0	0	0	0	900869	1.64744e+06	0	1.60157e+06	0	0	0	768633	0	0	0	0	0	0	0	0	0	4.01605e+06	0	1.39433e+06	0	0	0	0	0	0	0	0	0	0	0	0	0	0	0	0	0	0	0	0	0	0	0	0	0	0	0	0	0	0	0	0	0	0	0	0	0	0	0	0	0	0	0
M0R201	Hormone-sensitive lipase (Fragment)	LIPE	LIPE	RSSQGATQMPLYSSPIVK	S224	1xPhospho [S3]; 1xOxidation [M9]	1.43345e+08	3.75913e+08	176077677	2.81378e+08	2.31631e+08	9.76475e+07	2.30535e+08	2.6493e+08	1.73363e+08	1.78592e+08	2.85983e+08	9.46694e+07	573053459	0	2.87758e+08	2.3428e+08	2.45246e+08	3.76289e+08	2.10079e+08	4.46103e+08	300237395	6.05104e+08	8.07388e+08	4.25266e+08	2.03815e+08	5.23402e+08	2.92691e+08	5.04004e+08	2.83504e+08	3.65734e+08	3.26424e+08	4.97619e+08	0	5.1237e+08	2.87076e+08	2.63222e+08	5.64532e+08	300435340	2.87163e+08	2.88386e+08	5.86107e+08	3.06214e+08	2.80633e+08	341946000	3.04639e+08	3.64014e+08	2.29546e+08	3.63886e+08	3.01815e+08	3.23977e+08	141261618	1.48362e+08	2.84411e+08	2.80129e+08	283015425	2.7671e+08	8.96816e+07	3.68724e+08	3.96717e+08	8.75058e+07	1.51554e+08	1.44606e+08	136764829	0	4.71493e+08	2.71598e+08	1.13989e+08	169032063	3.12197e+08	2.38616e+08	284471296	2.85418e+08	3.52894e+08	2.19952e+08	2.52094e+08	2.01969e+08	1.58972e+08	1.63927e+08	1.5979e+08	1.17982e+08	3.2094e+08	1.87813e+08	9.84587e+07	0	9.85665e+07	3.14033e+08	2.41648e+08	2.50069e+08	2.35146e+08	3.55929e+08	2.00593e+08	1.91149e+08	0	382505692	3.60585e+08	5.1542e+08	2.21919e+08	2.56101e+08	3.71296e+08	2.0358e+08	3.02529e+08	2.76025e+08	1.87065e+08	1.29664e+08	2.15095e+08	2.53151e+08	1.16862e+08	1.28471e+08	0	6.93432e+07	1.14932e+08	9.17455e+07	9.69357e+07	1.52495e+08	0	0	0	2.03533e+08	0	1.19827e+08	1.38022e+08	2.71211e+08
M0R201	Hormone-sensitive lipase (Fragment)	LIPE	LIPE	GNSETSSDTPEMSLSAETLSPSTPSDVNFLLPPEDAGEEAEAK	S180	1xPhospho [S25]	0	249376	0	0	114607	0	0	0	0	0	80784.8	0	0	0	127575	0	0	59439.7	0	56595.4	93245.4	127587	96761.2	0	103159	0	0	502702	0	175892	112427	113698	0	0	105692	0	0	0	149872	0	0	0	0	0	116230	0	0	0	0	0	0	0	0	0	79208.1	0	0	0	0	0	0	0	90083.1	0	0	0	103880	0	0	0	0	0	0	76013.6	98103.4	0	0	0	152838	0	0	0	0	0	0	0	0	29803.1	0	0	0	0	0	0	0	0	0	0	0	0	0	0	143843	170347	136186	0	715318	229685	0	0	0	0	0	0	0	0	372007	0	0	0	0	212547
M0R201	Hormone-sensitive lipase (Fragment)	LIPE	LIPE	RDTALLLR	T78	1xPhospho [T3]	2.84438e+06	1.08656e+06	3.14784e+06	839578	1.36437e+06	1.26307e+06	1.68199e+06	1.77264e+06	1.71773e+06	0	3.79636e+06	0	1.75889e+06	0	1.05289e+06	0	5.24536e+06	2.41466e+06	0	1.81044e+06	851441	0	0	0	0	0	0	7.19306e+06	0	890373	0	0	0	0	0	1.08187e+06	985172	1.42633e+06	0	0	1.89757e+06	2.45311e+06	1.26588e+06	0	2.35182e+06	2.90854e+06	4.27554e+06	2.3734e+06	2.13926e+06	2.17151e+06	3.39123e+06	2.37582e+06	1.91006e+06	1.8959e+06	1.55494e+06	3.53965e+06	0	1.24975e+06	3.40055e+06	1.65823e+06	1.4338e+06	2.95087e+06	1.99633e+06	0	2.32369e+06	0	2.60518e+06	3.16633e+06	2.45421e+06	4.98617e+06	4331972	1.54425e+06	2.20333e+06	1.67703e+06	4.58521e+06	1.89533e+06	2.15195e+06	1.1141e+06	4.25647e+06	3.16461e+06	8.42516e+06	0	3.78938e+06	2.61919e+06	2.31551e+06	0	1.09828e+06	1.1825e+06	6.85513e+06	1.29667e+06	0	958597	0	0	0	0	0	0	1.3629e+06	0	0	0	1.30763e+06	1.83625e+06	1.18972e+06	2.48522e+06	1.86493e+06	5.26552e+06	1.89905e+06	1.57692e+06	3.81872e+06	1.22075e+06	1.68004e+06	2.25992e+06	3.33381e+06	2.69544e+06	3.08487e+06	2.34352e+06	0	2.55952e+06	4.90884e+06	2.34892e+06
Q8NG48	Protein Lines homolog 1	LINS1	LINS1	HSWASDAPSEPLK	S591	1xPhospho [S2]	0	1.64668e+06	0	0	0	0	908406	0	0	0	0	0	0	0	763887	0	1.57632e+06	1.30926e+06	0	1.28386e+06	1.10992e+06	0	0	0	0	1.29273e+06	0	435399	0	0	0	0	0	0	669799	0	0	0	0	0	0	0	1.61493e+06	0	4.1226e+06	0	1.46815e+06	0	0	0	0	1.76007e+06	2.22963e+06	3.07218e+06	1.27211e+06	1.85432e+06	0	0	1.36372e+06	1.03836e+06	0	0	0	0	0	0	2.18585e+06	1.54465e+06	0	2.21972e+06	0	0	741403	0	0	2.23626e+06	0	0	0	0	2.41174e+06	0	0	0	0	1.94394e+06	2.21166e+06	0	0	1.29858e+06	1.4189e+06	1.27769e+06	0	0	0	0	0	0	0	0	0	0	1.62178e+06	0	894280	1.38695e+06	0	0	0	0	0	0	0	0	0	0	0	0	0	0	0	0
Q96FE5	Leucine-rich repeat and immunoglobulin-like domain-containing nogo receptor-interacting protein 1	LINGO1	LINGO1	KSDAGISSADAPR	S602	1xPhospho [S2]	0	0	0	0	0	0	0	0	0	0	0	0	0	0	0	0	0	0	0	0	0	0	1.87366e+06	811253	0	0	0	0	0	0	0	0	0	1.22027e+06	2.27308e+06	0	0	0	0	0	0	0	1.64325e+06	0	1.6983e+06	0	0	0	0	0	0	0	0	0	0	0	0	0	0	0	0	0	0	1.83079e+07	0	0	0	0	0	2.71312e+06	0	9.81481e+06	0	0	0	0	0	0	0	0	0	0	0	0	0	0	0	851803	0	0	0	0	0	0	0	0	0	0	0	0	0	0	0	0	0	0	0	0	0	0	0	0	0	0	0	0	0	0	0	0	0	0
Q6P142	LIN9 protein (Fragment)	LIN9	LIN9	LHYTPPLQSPIIDNDPLLGQSPWR	S335	1xPhospho [S9]	244887	0	1.05713e+06	0	0	0	99036.9	0	0	0	79957.9	0	0	0	108834	156874	0	51151	0	77129.3	72985.6	0	0	48462.2	67856.2	78133.3	146227	67687.9	0	0	0	0	0	0	0	0	43579.3	71204.2	1.14274e+06	0	0	0	0	0	0	0	0	116587	31822	0	0	0	0	0	0	0	80664.6	59567.2	0	0	0	0	0	0	0	0	35208.1	0	0	0	68818.5	0	46096.3	31405.2	51810.8	0	0	0	0	0	0	0	0	0	0	0	0	0	0	0	0	0	0	0	0	0	0	0	0	0	0	0	0	245816	0	0	0	0	0	213853	0	0	0	0	0	0	0	0	306343	0	0	89359.8
Q6P142	LIN9 protein (Fragment)	LIN9	LIN9	LFSDEDDRQINTR	S91	1xPhospho [S3]	0	0	0	1.11191e+06	0	0	0	0	0	0	975344	0	0	0	740715	0	0	0	0	0	0	0	0	0	0	0	1.52186e+06	0	0	0	1.43088e+06	0	0	0	0	839061	0	0	1.04817e+06	2.02662e+06	0	0	0	0	0	0	0	0	1.34276e+06	0	0	0	1.04935e+06	0	1.05984e+06	0	0	942098	0	850314	0	0	858997	0	0	0	691786	0	773022	1.40187e+06	2.14595e+06	0	1.98609e+06	739398	921507	0	0	0	0	0	2.01074e+06	0	0	0	1.79226e+06	768332	1.17175e+06	0	0	0	0	0	0	0	0	0	0	0	0	0	0	0	0	0	0	0	0	0	0	0	0	0	0	0	0	0	0	0	0	0	0	0
Q6P142	LIN9 protein (Fragment)	LIN9	LIN9	LFSDEDDR	S91	1xPhospho [S3]	1.27149e+06	1.06099e+06	3.26564e+06	1.06714e+06	0	0	0	1.11652e+06	0	858205	1.35856e+06	0	0	0	839145	1.85141e+06	0	949395	0	1.27614e+06	428923	0	1.03304e+06	0	0	2.23464e+06	1.15401e+06	951240	0	984900	2.34775e+06	812604	0	0	0	1.13191e+06	2.57766e+06	1.38609e+06	0	0	0	0	476734	1.19252e+06	0	0	699618	0	647912	0	828382	0	1.15511e+06	1.4052e+06	389954	0	0	856197	846856	430851	505246	0	627626	0	0	0	498043	2.32015e+06	0	447784	1.70782e+06	967503	864377	0	755708	0	417113	695851	0	0	2.02274e+06	0	0	0	0	1.10348e+06	1.54204e+06	0	0	909143	0	0	0	0	0	0	0	0	0	0	1.77774e+06	0	710871	579040	0	680178	0	0	0	0	0	0	0	0	0	0	0	1.31341e+06	0	0	0	652869
Q6P142	LIN9 protein (Fragment)	LIN9	LIN9	FTATMSTPDKK	T122	1xPhospho [T7]; 1xOxidation [M5]	0	0	0	0	0	0	0	0	0	0	0	0	0	0	0	0	0	0	0	0	0	0	0	0	0	0	0	3.36136e+06	0	0	0	0	0	0	0	0	0	0	0	0	0	0	0	0	0	0	0	0	0	0	0	0	0	0	0	0	0	0	0	0	0	0	0	0	0	0	0	0	0	0	0	0	0	0	0	0	0	0	0	0	0	0	0	0	0	0	0	0	0	0	0	0	0	0	0	0	0	0	0	0	0	0	0	0	0	0	0	0	0	0	0	0	0	0	0	0	0	0	0	0	0	0
Q9HAP6	Protein lin-7 homolog B	LIN7B	LIN7A;LIN7C;LIN7B	QQHQSYSSLESR	S199	1xPhospho [S5]	0	2.80926e+06	7.43146e+06	3.48978e+06	2.08955e+06	3.44899e+06	3.95841e+06	2.92174e+06	3.48674e+06	3.25404e+06	5.7323e+06	0	0	0	1.17138e+06	1.17199e+06	0	1.33219e+06	2.89288e+06	948428	0	0	0	0	0	956758	4.52047e+06	3.64673e+06	1.31796e+06	4.41129e+06	4.15338e+06	1.09785e+06	0	1.9436e+06	2.78256e+06	1.95129e+06	4.76383e+06	3.18121e+06	3.52693e+06	6.03988e+07	8.49813e+07	0	7.49886e+07	0	0	0	3.83486e+07	2.48918e+07	1.9224e+07	8.35667e+06	9.71766e+06	1.41418e+07	5.25929e+06	7.35362e+06	3.0238e+06	2.42237e+06	8.29574e+06	2.8538e+07	2.99488e+06	0	1.32405e+07	5.95138e+07	4.56578e+06	0	1.09106e+07	4.76857e+06	7.49113e+06	0	5.44191e+06	5.47035e+06	2347697	6.81933e+06	6.41665e+06	1.55273e+07	0	0	3.01573e+07	7.4144e+07	3.71665e+07	3.84517e+06	0	7.00699e+07	1.75172e+07	5.32166e+07	1.33295e+07	8.23309e+07	0	0	1.84992e+07	0	0	0	2.58675e+07	8.52517e+07	5.30774e+07	4.18182e+07	4.23234e+07	3.30291e+07	4.53497e+07	0	3.9968e+06	0	5.61789e+06	3.28194e+06	2.97069e+06	1.50599e+06	0	0	0	2.55725e+06	2.66596e+06	2.92003e+06	2.45761e+06	2.87264e+06	0	0	0	0	0	0	7.1449e+06	4.26357e+06
Q9HAP6	Protein lin-7 homolog B	LIN7B	LIN7A;LIN7C;LIN7B	EQNSPIYISR	S115	1xPhospho [S4]	0	1.3764e+06	5.16852e+06	2.46371e+06	2.34756e+06	1.93096e+06	2.14614e+06	838271	1.26791e+06	0	2.71203e+06	0	3.94985e+06	0	2.50271e+06	3.5492e+06	0	1.7251e+06	1.38893e+06	1.0897e+06	1.25131e+06	1.36362e+06	2.33089e+06	2.96046e+06	0	827672	939570	905345	0	0	1.30191e+06	1.23679e+06	0	0	1.16102e+06	1.26681e+06	0	0	1.51225e+06	2.28753e+06	0	0	1.269e+06	0	2.93496e+06	0	0	2.74945e+06	3.18748e+06	0	1.43533e+06	2.34501e+06	0	2.71011e+06	0	0	0	1.97507e+06	0	3.27063e+06	0	0	0	5.70567e+06	0	2.9961e+06	1.8801e+06	0	1.9159e+06	1.86735e+06	2.73488e+06	0	0	1.68538e+06	796146	0	2.11277e+06	1.88893e+06	1.825e+06	1.59607e+06	2.36094e+06	2.25005e+06	0	0	2.25523e+06	3.79309e+06	2.79032e+06	6.09646e+06	0	2.4005e+06	3.00514e+06	1.47914e+06	0	0	0	0	0	0	0	0	2.77816e+06	0	1.25324e+06	1.58647e+06	982163	1.0262e+06	1.07412e+06	0	1.80037e+06	1.50224e+06	0	0	0	1.25171e+06	3.61608e+06	0	0	0	0	1.6711e+06	0	0
B3KN83	Protein lin-52 homolog	LIN52	LIN52	LDRASPDLWPEQLPGVAEFAASFK	S24	1xPhospho [S5]	0	0	59303.5	0	0	0	0	0	0	0	0	62917	0	0	161412	0	0	0	188817	0	98081.4	0	0	95152.9	0	0	0	0	0	0	0	95554.2	0	171627	0	115828	0	0	155091	0	0	0	30174.9	0	43213	28899.1	0	0	0	0	0	0	0	0	0	0	0	0	0	0	0	0	0	0	0	0	0	0	0	0	0	0	0	0	0	0	0	0	0	0	0	0	0	0	0	48731.7	51097.7	0	0	0	53129.4	0	0	0	0	0	0	0	0	0	0	0	0	0	0	116636	0	0	0	0	0	0	0	124378	0	0	0	67740.1	0	0	0	204124
Q96GY3	Protein lin-37 homolog	LIN37	LIN37	SRIPSPLQPEMQGTPDDEPSEPEPSPSTLIYR	S182	1xPhospho [S5]	0	1.63669e+06	1.38589e+06	0	494689	755023	371660	2.31151e+06	335676	0	600627	0	60377.3	365157	6.10645e+06	169160	125846	321046	579333	751853	807259	0	235413	137129	64792.3	0	390788	4.72412e+06	997628	530905	1.0199e+06	563208	0	252929	346285	122944	972170	2.20626e+06	2.30406e+06	937886	576522	0	1.10524e+06	425632	0	356312	112060	0	79109.9	0	0	0	0	0	139319	0	0	553264	1.36245e+06	0	192262	0	0	0	1.6545e+06	76035	635620	0	1.16112e+06	5.27448e+06	4.3024e+06	0	260082	2.36453e+06	467641	0	7.23088e+06	1.39584e+06	0	0	694758	0	0	0	0	312635	577733	4.7085e+06	107306	0	0	367397	0	0	0	0	0	0	0	0	0	0	4.91539e+06	436420	2.80301e+06	0	0	782366	0	647926	242462	0	78002.5	0	673289	0	0	303063	492066	0	0	2.89418e+06
Q96GY3	Protein lin-37 homolog	LIN37	LIN37	IPSPLQPEMQGTPDDEPSEPEPSPSTLIYR	S182	1xPhospho [S3]	449163	762680	956200	207778	128495	198026	205689	281280	0	291511	173681	0	158265	0	209690	269553	103342	0	436616	191687	265529	0	243297	319984	95385.1	0	262861	695603	573214	363315	0	212683	0	591543	1.03151e+06	833668	433356	132241	452252	0	94945.5	0	254869	0	0	0	106162	134767	0	0	0	633478	45323.9	0	0	131436	0	295004	104791	0	0	0	185695	0	434696	137480	169616	0	638767	3.13372e+06	20828.1	787145	81117.5	36615.5	69236.7	0	0	461233	0	0	427622	0	0	0	0	137938	0	0	197971	63332.2	0	193489	0	0	0	167159	0	0	488757	0	560949	0	167692	320018	589487	229309	815212	211096	0	241440	231954	0	127833	134125	0	0	0	94094.3	258748	0	0	0
Q96GY3	Protein lin-37 homolog	LIN37	LIN37	IPSPLQPEMQGTPDDEPSEPEPSPSTLIYR	S182	1xPhospho [S3]; 1xOxidation [M9]	804435	0	1.0247e+06	994272	0	0	0	114643	244497	508736	0	177290	0	0	321153	318512	1.08635e+06	201992	0	98842	86913	0	0	212882	0	0	241889	592406	100227	585663	0	0	0	832430	336153	196889	0	0	74642.7	0	0	0	0	0	115921	0	0	0	0	142889	0	0	0	0	0	105470	139361	152564	175348	0	0	0	0	0	0	0	0	0	564733	887167	918112	0	0	1.1368e+06	114638	0	0	71195.5	75938.9	0	203089	0	0	0	0	0	0	0	0	0	0	146050	0	0	0	230351	0	0	0	0	0	0	625655	0	653914	235234	627993	618427	0	0	494838	0	215165	354053	826189	200726	0	103672	0	0	0	0
Q96GY3	Protein lin-37 homolog	LIN37	LIN37	SRIPSPLQPEMQGTPDDEPSEPEPSPSTLIYR	S182	2xPhospho [S5; S20]	0	0	0	0	0	0	0	0	0	0	0	0	0	0	0	0	0	0	0	0	0	0	0	0	0	0	0	344953	0	0	0	0	0	0	217969	0	0	0	0	0	93639.5	0	0	0	0	0	0	0	0	0	0	0	0	0	0	0	0	0	0	0	0	0	0	0	0	0	0	0	0	0	0	0	0	0	0	0	81316.7	0	0	0	0	0	0	0	0	0	0	0	0	0	0	0	0	0	0	0	0	0	0	0	0	0	0	0	0	0	0	0	0	0	0	409840	0	0	0	0	0	0	0	0	0	0
Q96GY3	Protein lin-37 homolog	LIN37	LIN37	SRIPSPLQPEMQGTPDDEPSEPEPSPSTLIYR	S197	2xPhospho [S5; S20]	0	0	0	0	0	0	0	0	0	0	0	0	0	0	0	0	0	0	0	0	0	0	0	0	0	0	0	344953	0	0	0	0	0	0	217969	0	0	0	0	0	93639.5	0	0	0	0	0	0	0	0	0	0	0	0	0	0	0	0	0	0	0	0	0	0	0	0	0	0	0	0	0	0	0	0	0	0	0	81316.7	0	0	0	0	0	0	0	0	0	0	0	0	0	0	0	0	0	0	0	0	0	0	0	0	0	0	0	0	0	0	0	0	0	0	409840	0	0	0	0	0	0	0	0	0	0
Q96GY3	Protein lin-37 homolog	LIN37	LIN37	ERECSPSSPLPPLPEDEEGSEVTNSK	S135	1xCarbamidomethyl [C4]; 2xPhospho [S5; S7]	2.3916e+06	0	0	1.36276e+06	0	0	1.41266e+06	0	0	0	0	0	0	0	887467	1.54496e+06	0	0	0	3.23667e+06	0	0	0	0	0	2.68251e+06	1.51799e+06	5.25779e+06	0	0	2.3937e+06	0	0	0	0	1.03395e+06	0	0	0	0	2.40703e+06	4.39655e+06	2.36524e+06	0	0	0	0	0	0	0	0	0	1.20791e+06	0	0	0	0	0	0	0	0	0	0	0	0	0	0	0	0	1.55415e+06	834658	0	0	0	0	0	0	1.67789e+06	0	0	0	0	0	0	0	0	3.04413e+06	2.37914e+06	0	3.00169e+06	0	0	0	0	0	0	0	0	0	0	0	0	0	0	0	860967	0	0	0	0	907486	0	0	0	0	0	0	0	0	0	0	0
Q96GY3	Protein lin-37 homolog	LIN37	LIN37	ERECSPSSPLPPLPEDEEGSEVTNSK	S137	1xCarbamidomethyl [C4]; 2xPhospho [S5; S7]	2.3916e+06	0	0	1.36276e+06	0	0	1.41266e+06	0	0	0	0	0	0	0	887467	1.54496e+06	0	0	0	3.23667e+06	0	0	0	0	0	2.68251e+06	1.51799e+06	5.25779e+06	0	0	2.3937e+06	0	0	0	0	1.03395e+06	0	0	0	0	2.40703e+06	4.39655e+06	2.36524e+06	0	0	0	0	0	0	0	0	0	1.20791e+06	0	0	0	0	0	0	0	0	0	0	0	0	0	0	0	0	1.55415e+06	834658	0	0	0	0	0	0	1.67789e+06	0	0	0	0	0	0	0	0	3.04413e+06	2.37914e+06	0	3.00169e+06	0	0	0	0	0	0	0	0	0	0	0	0	0	0	0	860967	0	0	0	0	907486	0	0	0	0	0	0	0	0	0	0	0
A0A0J9YXC7	LIM and senescent cell antigen-like-containing domain protein	LIMS4	LIMS1;LIMS4	VYKEFCDFYAK	Y51	1xCarbamidomethyl [C6]; 1xPhospho [Y2]	0	0	0	0	0	0	0	0	0	0	0	0	0	0	0	0	0	0	0	0	0	0	0	0	0	0	0	0	0	0	0	0	0	0	0	0	0	0	0	0	0	0	0	0	0	0	0	0	0	0	0	0	0	0	0	0	0	0	0	912382	947828	0	1.93933e+06	0	0	0	0	0	0	0	0	0	0	0	0	0	0	0	0	0	1.66603e+06	0	0	0	0	0	0	0	0	0	0	0	0	0	0	0	0	0	0	0	0	0	0	0	0	1.27479e+06	0	0	0	0	0	0	0	0	0	0	0	0	0	0	0	0
F8WE10	LIM and senescent cell antigen-like-containing domain protein 1	LIMS1	LIMS1	DRPDSLRVNGLPEEELSNMANALASATCER	S24	1xCarbamidomethyl [C28]; 1xPhospho [S5]	0	946205	144953	0	449197	605675	147658	75298.5	0	0	0	203995	142614	745237	563373	0	261364	77182.4	240581	143341	331495	0	459438	366668	198464	0	532776	691574	0	0	899888	228688	608860	779228	0	231971	241781	1.22911e+06	513786	0	0	0	389116	0	0	0	115826	496757	272508	180956	350220	139448	0	315519	146999	0	328323	0	251602	0	0	0	43286.5	0	220909	0	281388	0	286596	281574	340501	123634	75956	230497	414994	0	77876	490954	0	0	512415	599729	0	0	0	89370.7	0	121652	40666.9	149651	99607.9	0	0	696741	0	161521	122025	0	593586	751633	913695	139836	280562	0	0	277662	1.07666e+06	231465	373270	0	0	0	209020	0	0	0	532931	139082	305870	0	0	431645
P48059	LIM and senescent cell antigen-like-containing domain protein 1	LIMS1	LIMS1;LIMS4	VIEGDVVSALNK	S265	1xPhospho [S8]	0	0	0	0	0	1.78346e+06	0	0	0	0	0	1.36543e+06	0	0	0	0	0	0	0	0	0	0	0	0	0	0	0	0	0	0	0	0	0	0	0	0	523646	0	0	1.46369e+06	0	0	0	0	0	0	1.03386e+06	0	0	0	0	1.8013e+06	1.22399e+06	0	0	0	1.69653e+06	0	0	1.94461e+06	1.96534e+06	0	1.58226e+06	0	0	0	1.20624e+06	0	0	580363	858951	0	1.66184e+06	0	324754	0	2.41039e+06	0	876164	0	1.44398e+06	0	0	0	0	0	594046	0	1.64642e+06	1.7189e+06	0	2.80501e+06	0	0	0	0	0	0	0	0	0	0	0	1.35976e+06	1.547e+06	1.81308e+06	492456	0	0	0	1.48557e+06	1.54529e+06	1.62395e+06	0	0	0	0	1.18695e+06	0	2.12146e+06	0	0
P48059	LIM and senescent cell antigen-like-containing domain protein 1	LIMS1	LIMS1;LIMS4	LAETLGRK	T321	1xPhospho [T4]	0	1.47866e+06	771029	729470	1.08312e+06	2.11899e+06	1.97985e+06	0	1.1271e+06	1.24272e+06	1.56423e+06	3.81044e+06	0	0	622654	0	1.56868e+06	0	0	0	1.22594e+06	0	0	0	0	0	0	0	0	0	0	0	0	0	0	1.23262e+06	0	0	0	0	0	0	2.20795e+06	3.3552e+06	5.3251e+06	0	5.60435e+06	0	0	0	5.8233e+06	3.64534e+06	3.34656e+06	0	5.64508e+06	0	9.08903e+06	2.1432e+06	1.27624e+06	4.52653e+06	0	5.63591e+06	2.33786e+06	0	0	0	6.65175e+06	2.72819e+06	0	3.84651e+06	0	0	3.14666e+06	3.95505e+06	3.88161e+06	1.8654e+06	3.41827e+06	0	7.90236e+06	8.2101e+06	0	4.48985e+06	6.10253e+06	2.3288e+07	6.2324e+06	0	2.98223e+06	1.47826e+06	0	3.80294e+06	4.55247e+06	3.03019e+06	0	0	0	0	0	0	0	0	0	0	2.45476e+06	3.13111e+06	2.25181e+06	3.13555e+06	2.47502e+06	1.03768e+07	2.46649e+07	2.79569e+06	1.66725e+06	3.2864e+06	2.37949e+06	3.45152e+06	5.09461e+06	0	0	1.77073e+06	0	4.29008e+06	3.44815e+06	2.44361e+06
P48059	LIM and senescent cell antigen-like-containing domain protein 1	LIMS1	LIMS1;LIMS4	LAETLGR	T321	1xPhospho [T4]	5.9093e+06	2.23075e+06	2.56165e+06	1.59214e+06	855919	1.6069e+06	2.91012e+06	1.33268e+06	2.20616e+06	1.06311e+06	2.25949e+06	5.27265e+06	0	3.43678e+06	0	0	2.25942e+06	0	1.03499e+06	0	1.04795e+06	0	543358	267977	0	0	0	194230	0	0	0	0	0	0	0	0	383331	0	0	0	0	0	3.40875e+06	4.60755e+06	5.19414e+06	6.46695e+06	6.19359e+06	1.68128e+06	2.583e+06	3.6446e+06	9.13166e+06	5.3088e+06	4.94624e+06	0	5.24643e+06	3.53801e+06	7.27867e+06	2.59248e+06	3.15509e+06	5.71974e+06	4.33617e+06	5.38459e+06	5.31278e+06	1.59827e+07	1.6619e+06	3.52676e+06	7.97789e+06	2.9578e+06	1.83747e+06	3.54267e+06	3.871e+06	0	6.10219e+06	7.88945e+06	6.96293e+06	3.91593e+06	5.35256e+06	3.82459e+06	8.43567e+06	8.38186e+06	3.35152e+06	3.98423e+06	5.0966e+06	6.24884e+06	3.39423e+06	1.35289e+06	3.53443e+06	4.31619e+06	3.52806e+06	6.02802e+06	4.83722e+06	1.6659e+06	0	0	0	0	0	0	0	0	2.01994e+06	0	2.84401e+06	2.9836e+06	2.79696e+06	6.57726e+06	5.72448e+06	7.31717e+06	7.29573e+06	4.1017e+06	1.51842e+06	3.75169e+06	2.44716e+06	3.0576e+06	5.8548e+06	3.39366e+06	8.36157e+06	3.90339e+06	6.46445e+06	6.76082e+06	5.79479e+06	975579
E9PC47	LIM domain kinase 1	LIMK1	LIMK1	VQGVDPGCMSPDVK	S240	1xCarbamidomethyl [C8]; 1xPhospho [S10]	0	5.01872e+06	0	0	0	0	1.93005e+06	0	0	2.13501e+06	0	2.74463e+06	3.80621e+06	0	884465	2.10426e+06	2.48955e+06	3.25027e+06	2.36957e+06	0	5.18102e+06	1.75396e+06	0	5.5799e+06	0	0	2.41855e+06	3.54249e+06	0	2.68592e+06	0	4.31235e+06	0	0	0	9.63528e+06	3.71155e+06	4.82538e+06	0	0	6.91154e+06	0	0	0	0	0	0	2.20448e+06	0	0	0	0	3.26005e+06	0	0	3.35108e+06	0	0	0	0	1.61079e+06	0	0	0	0	0	0	0	2.62197e+06	1.86245e+06	2.11165e+06	0	0	0	0	2.413e+06	0	3.81e+06	0	2.44665e+06	0	0	0	0	0	6.2831e+06	0	392933	0	0	5.11532e+06	0	0	3.31058e+06	1.71296e+06	5.44786e+06	4.01214e+06	6.31298e+06	5.16529e+06	1.85738e+06	5.32423e+06	1.80559e+06	0	0	0	2.06876e+06	0	0	0	1.72884e+06	0	1.62056e+06	1.25182e+06	2.51364e+06	0	0	0	4.18186e+06	3.20197e+06	0	0	4.85455e+06
A0A087WUJ1	Lck-interacting transmembrane adapter 1 (Fragment)	LIME1	LIME1	ALDVDSGPLENVYESIR	Y246	1xPhospho [Y13]	392421	0	0	0	143591	0	0	0	112958	0	58611.2	0	0	145181	101701	234841	82195.5	49904.7	0	99800.4	0	385783	76462.4	83358	0	0	54470.3	21985.9	38192.2	93149.4	114737	58732.5	0	0	73129.2	135637	542345	193366	0	0	0	0	33271.3	0	0	0	0	0	0	0	0	0	0	0	0	0	79380.8	68577.3	0	0	0	0	71858.8	0	0	0	0	0	598889	511137	20586.3	0	0	41415	49410.7	0	44585.7	128764	0	0	0	0	0	0	0	0	28316.3	290845	0	0	0	0	0	0	0	0	0	0	0	0	0	0	0	0	0	0	0	0	0	311792	0	0	0	0	0	0	0	0	279677	0	0	148549
A0A087WUJ1	Lck-interacting transmembrane adapter 1 (Fragment)	LIME1	LIME1	TEVTPAAQVDVLYSR	Y192	1xPhospho [Y13]	2.9816e+06	926676	1.57451e+06	952306	1.36048e+06	1.83105e+06	2.33324e+06	1.92659e+06	3.89357e+06	0	1.829e+06	0	0	0	1.43774e+06	0	0	0	0	4.26729e+06	1.65655e+06	0	0	0	0	0	2.11829e+06	3.05217e+06	3.40798e+06	0	0	0	0	0	2.91616e+06	1.40413e+06	8.83231e+06	3.25018e+06	4.12733e+06	0	0	0	0	0	0	1.5041e+06	1.21938e+06	0	0	0	0	4.37024e+06	1.42401e+06	0	1.7387e+06	5.81494e+06	1.53204e+06	1.1195e+06	3.85711e+06	2.44359e+06	3.6482e+06	0	2.261e+06	0	0	6.48279e+06	1.55789e+06	0	2.73668e+06	1.69802e+06	1.26017e+06	0	1.01898e+06	3.66209e+06	3.43238e+06	8.38236e+06	6.39756e+06	0	0	1.23805e+07	1.56021e+06	0	0	0	0	0	544357	0	1.83056e+06	0	0	3.44767e+06	0	0	0	0	0	0	0	0	0	0	0	0	3.62325e+06	3.12495e+06	1.10748e+06	472590	0	0	3.36655e+06	3.9045e+06	3.49443e+06	0	0	0	0	0	0	6.2342e+06	6.38131e+06	2.56481e+06
A0A087WUJ1	Lck-interacting transmembrane adapter 1 (Fragment)	LIME1	LIME1	ALRPASMDLLRPHWLEVSR	S87	1xPhospho [S6]	0	0	0	0	0	0	0	0	0	0	0	0	0	0	0	0	0	0	0	0	0	0	0	0	0	0	0	0	0	0	0	0	0	0	0	0	0	0	0	0	0	0	370563	0	0	0	0	0	0	0	0	0	0	0	0	0	0	0	0	0	0	0	0	0	0	0	0	0	0	582342	445289	0	0	484508	0	0	0	0	0	0	0	0	0	0	0	0	2.79891e+06	0	0	0	0	0	0	0	0	0	0	0	0	0	0	0	0	0	0	0	0	0	0	0	0	0	0	0	0	0	0	0	0	0	0	0
J3QQM5	LIM domain-containing protein 2 (Fragment)	LIMD2	LIMD2	SKSFSLR	S29	1xPhospho [S3]	2.07666e+08	6.38996e+07	3.83874e+07	1.08021e+08	8.31456e+07	3.93e+07	1.34195e+08	1.99918e+08	5.78684e+07	6.80524e+07	1.53114e+08	8.31358e+07	1.01933e+08	7.84813e+07	4.34667e+07	7.07251e+07	1.49993e+08	5.23404e+07	4.02126e+07	9.88708e+07	1.08036e+08	3.33934e+07	3.90093e+07	6.66608e+07	7.34156e+07	1.76236e+07	9.44523e+07	1.68568e+08	1.52244e+08	6.37899e+07	4.08286e+07	4.88646e+07	1.50672e+08	7.96525e+07	142476146	1.27191e+08	3.86062e+08	9.10294e+07	7.97124e+07	4.13215e+07	9.37239e+07	5.55654e+07	106497620	4.08367e+07	2.29921e+07	1.59153e+08	5.11357e+07	9.94316e+07	7.43677e+07	1.77599e+08	7.58572e+07	2.53625e+08	5.6139e+07	1.3028e+08	9.51184e+07	1.21593e+08	7.54093e+07	8.09345e+07	1.23123e+08	7.5037e+07	5.04787e+07	4.70278e+07	7.16735e+07	4.82145e+07	9.34543e+07	7.92428e+07	9.89301e+07	1.05042e+08	1.19826e+08	7.96377e+07	4.50259e+06	4.92615e+07	5.60339e+06	1.45749e+08	1.73861e+08	9.29792e+07	6.87787e+07	9.84175e+07	4.92746e+07	6.66229e+07	8.11823e+07	1.15693e+08	8.42098e+07	4.81013e+08	2.14481e+08	1.95738e+07	7.10737e+07	6.42821e+07	5.86705e+07	5.30233e+07	3.80147e+07	4.61618e+07	1.26252e+08	9.35902e+07	5.56312e+07	8.67142e+07	1.10389e+08	1.07117e+08	1.79455e+08	7.06156e+07	3.68085e+07	1.23701e+08	7.11139e+07	3.52796e+07	6.11702e+07	5.10882e+07	5.67682e+07	7.67282e+07	6.38979e+07	5.90808e+07	6.10333e+07	5.42411e+07	6.29085e+07	1.85058e+08	4.78748e+07	1.07253e+08	5.97704e+07	5.78212e+07	4.89265e+07	6.80365e+07	0	7.82492e+07
Q9UGP4	LIM domain-containing protein 1	LIMD1	LIMD1	SNSGLGGEVSGVMSKPNVDPQPWFQDGPK	S316	1xPhospho [S3]; 1xOxidation [M13]	1.27269e+06	2.68212e+06	3.43596e+07	3.25559e+06	1.77982e+06	202165	1.37011e+07	9.50157e+06	0	684717	147815	900058	0	1.04536e+06	4.23097e+06	1.19418e+06	756356	618203	725449	187382	1.08474e+06	214602	0	452634	385152	0	934599	4.85345e+06	4.44584e+06	897696	545394	113866	2.60512e+06	323368	0	5.84599e+06	794943	1.20729e+06	2.28587e+07	1.48898e+06	0	0	1.59424e+06	0	689969	1.20241e+06	0	6.64986e+06	9.63872e+06	1.21833e+07	185997	5.9581e+06	1.9236e+06	0	5.1716e+06	3.35118e+06	6.56433e+06	5.86708e+06	3.80663e+06	3.28029e+06	5.25391e+06	0	5.70752e+06	0	5.82466e+06	0	441672	0	2.88257e+06	1.10711e+07	19895584	0	4.54775e+06	7.97527e+06	1.07265e+07	3.98361e+06	1.00819e+07	208482	514268	1.60141e+07	1.51433e+07	1.37551e+06	1.89728e+06	3.01315e+06	2.49266e+06	343187	8.77876e+06	0	0	0	410390	4.72692e+06	0	1.90476e+06	1.01561e+06	0	0	2.13029e+06	1.12809e+06	2.46159e+06	4.12186e+06	4.23937e+06	1.60202e+06	1.72653e+07	5.62006e+06	6.07451e+06	4.34241e+06	1.44153e+06	687997	1.3564e+06	96093.5	710934	8.30554e+06	326304	2.39482e+06	368219	622926	740061	1.93812e+06	77781.4	0	2.67234e+06
Q9UGP4	LIM domain-containing protein 1	LIMD1	LIMD1	IHLQQQQQQLLQEETLPR	T69	1xPhospho [T15]	0	0	4.8286e+06	0	0	0	0	0	0	0	0	0	0	0	0	0	0	0	0	0	0	0	0	0	0	0	0	0	0	0	0	0	0	0	0	0	0	0	0	0	0	0	0	0	0	0	0	0	0	0	0	0	0	0	0	0	0	1.09999e+06	0	0	0	0	0	0	0	0	0	0	0	1.25955e+06	1.48424e+06	0	0	0	1.9221e+06	0	0	0	0	4.92343e+06	0	0	0	0	0	0	0	0	0	0	0	0	0	0	0	0	0	0	0	0	0	0	0	0	0	0	0	0	0	0	0	0	0	0	0	0	0	0	0	0	0	0
Q9UGP4	LIM domain-containing protein 1	LIMD1	LIMD1	LSPTSLVHPVMSTLPELSCK	S384	1xCarbamidomethyl [C19]; 1xPhospho [S2]; 1xOxidation [M11]	0	0	833146	0	0	0	0	0	0	0	0	0	0	0	0	0	0	0	0	0	0	0	0	0	0	0	0	0	0	0	0	0	0	0	0	0	0	0	0	0	0	0	0	0	0	0	0	0	0	0	0	0	0	0	0	0	0	0	0	0	0	0	0	0	0	0	0	0	0	692043	1.24153e+06	0	0	0	0	0	0	0	0	0	0	0	0	0	0	0	0	0	0	0	0	0	0	0	0	0	0	0	0	0	0	0	0	0	0	0	0	0	0	0	0	0	0	0	0	0	0	0	0	0	0	0
Q9UGP4	LIM domain-containing protein 1	LIMD1	LIMD1	ESLATSEMSAFHQPGPCEDPSCLTHGDYYDNLSLASPK	S187	2xCarbamidomethyl [C17; C22]; 1xPhospho [S36]; 1xOxidation [M8]	901173	0	9.91893e+06	4.47806e+06	2.50553e+06	207634	9.71213e+06	6.65669e+06	0	195040	1.13784e+07	223532	0	314278	0	582230	815559	0	810239	272768	519534	1.04526e+06	671801	1.04174e+06	499186	608120	351876	517180	1.51381e+06	424110	222115	174355	1.31339e+06	1.56209e+07	0	0	0	168804	5.2415e+06	0	0	0	1.17645e+06	152308	53393.4	9.44532e+06	0	1.2404e+06	6.8114e+06	0	749163	8.63455e+06	1.9155e+06	0	8.39763e+06	6.93385e+06	0	0	584232	3.29906e+06	8.67282e+06	303659	1.03734e+07	0	0	0	1.01855e+07	0	0	1.2918e+07	2.42444e+07	0	1.70548e+07	1.3172e+07	1.30559e+07	0	2.1942e+07	0	2.06904e+06	1.57864e+07	1.74436e+07	0	667854	1.91967e+06	1.11002e+07	332986	6.36203e+06	0	2.60131e+06	1.02058e+06	113658	1.41967e+07	4.20575e+06	0	461912	412288	1.05214e+06	0	0	0	250236	5.52486e+06	0	2.12e+07	4.97561e+06	0	2.17085e+06	2.05271e+06	631455	2.82695e+06	79979.3	0	3.22701e+06	467685	912284	0	1.16227e+06	1.23377e+06	0	1.77762e+07	2.30953e+06	3.32169e+06
Q9UGP4	LIM domain-containing protein 1	LIMD1	LIMD1	VSPGLPSPNLENGAPAVGPVQPR	S272	2xPhospho [S2; S7]	0	2.64978e+06	1.4651e+07	2.19862e+06	152083	444492	302562	3.76608e+06	0	0	71572	278468	0	0	5.42481e+06	0	0	0	0	114040	0	0	0	0	76279.1	0	563967	1.22012e+07	511249	237186	200646	0	0	0	357457	606736	2.96261e+06	834821	1.36812e+06	0	0	0	1.26583e+06	0	0	284989	0	812030	713033	435879	0	1.85535e+07	0	0	218768	378499	0	1.95551e+06	1.25912e+06	5.0075e+06	1.11653e+07	0	4.95389e+06	0	788658	6.23659e+06	122119	0	1.67967e+07	4.15718e+06	19010540	933483	88696.5	2.28548e+07	62876.7	0	1.01385e+07	160932	0	0	379329	0	0	0	0	0	38424.3	5.96122e+06	5.53454e+06	0	0	69068.9	0	0	0	0	0	0	499630	8.50396e+06	458475	0	1.00448e+06	2.72541e+06	2.09123e+07	2.09031e+06	4.14053e+06	0	0	112313	0	0	0	0	0	0	0	0	0	0	0	102624
Q9UGP4	LIM domain-containing protein 1	LIMD1	LIMD1	VSPGLPSPNLENGAPAVGPVQPR	S277	2xPhospho [S2; S7]	0	2.64978e+06	1.4651e+07	2.19862e+06	152083	444492	302562	3.76608e+06	0	0	71572	278468	0	0	5.42481e+06	0	0	0	0	114040	0	0	0	0	76279.1	0	563967	1.22012e+07	511249	237186	200646	0	0	0	357457	606736	2.96261e+06	834821	1.36812e+06	0	0	0	1.26583e+06	0	0	284989	0	812030	713033	435879	0	1.85535e+07	0	0	218768	378499	0	1.95551e+06	1.25912e+06	5.0075e+06	1.11653e+07	0	4.95389e+06	0	788658	6.23659e+06	122119	0	1.67967e+07	4.15718e+06	19010540	933483	88696.5	2.28548e+07	62876.7	0	1.01385e+07	160932	0	0	379329	0	0	0	0	0	38424.3	5.96122e+06	5.53454e+06	0	0	69068.9	0	0	0	0	0	0	499630	8.50396e+06	458475	0	1.00448e+06	2.72541e+06	2.09123e+07	2.09031e+06	4.14053e+06	0	0	112313	0	0	0	0	0	0	0	0	0	0	0	102624
H0Y8P3	LIM and calponin homology domains-containing protein 1 (Fragment)	LIMCH1	DKFZp686G03277;LIMCH1	KPNSVPQELAATTEKTEPNSQEDKNDGGK	S456	1xPhospho [S4]	0	2.61884e+06	0	1.05771e+06	1.18574e+07	0	4.45077e+06	0	0	0	0	0	5.52215e+06	0	6.389e+06	2.80648e+06	0	0	1.71197e+06	0	0	0	2.6806e+06	0	0	0	0	948382	0	3.35976e+06	1.12001e+06	0	0	0	0	0	0	0	4.81349e+06	0	0	0	5.48046e+06	0	7.04785e+06	0	1.81403e+06	0	0	0	0	0	763973	0	9.29491e+06	2.73968e+06	0	0	0	0	4.95075e+06	0	1.55901e+06	0	0	0	0	0	7.66704e+06	2.43063e+06	3.22089e+06	0	1.65746e+06	1.14133e+06	0	0	2.80162e+06	0	1.92203e+06	0	0	7.86108e+06	0	0	0	964687	1.03003e+06	1.59302e+06	0	2.13263e+06	4.85436e+06	3.18041e+07	0	0	0	1.4274e+07	0	0	0	0	0	0	0	0	1.47186e+07	6.82085e+06	1.53602e+06	8.76497e+06	0	4.88832e+06	0	2.70051e+06	2.3866e+06	0	0	2.11492e+07	0	2.76351e+06	0	4.02974e+06	0	9.6368e+06
H0Y8P3	LIM and calponin homology domains-containing protein 1 (Fragment)	LIMCH1	DKFZp686G03277;LIMCH1	KPNSVPQELAATTEKTEPNSQEDK	S456	1xPhospho [S4]	2.31181e+06	2.49295e+06	0	0	0	0	0	0	1.52413e+06	2.72708e+06	1.44517e+06	0	1.33055e+06	0	1.72003e+06	0	0	2.78602e+06	0	0	0	0	0	0	0	3.26627e+06	0	0	0	0	1.61346e+06	0	0	1.09828e+07	1.18953e+06	1.98248e+06	0	0	0	0	0	0	0	0	0	0	1.24504e+06	0	0	0	2.32272e+06	0	1.22415e+06	0	1.16141e+06	0	0	1.60159e+06	1.14582e+06	0	1.32747e+06	0	0	0	0	0	892646	0	0	0	0	0	0	0	0	2.2132e+06	0	0	0	0	0	0	0	0	0	0	0	0	3.02066e+06	0	0	1.88267e+06	0	0	2.39191e+06	0	0	0	0	0	0	0	0	0	1.01577e+06	0	0	0	0	0	0	0	0	0	0	0	0	0	0	1.59198e+06	0	0
H0Y8P3	LIM and calponin homology domains-containing protein 1 (Fragment)	LIMCH1	DKFZp686G03277;LIMCH1	KPNSVPQELAATTEK	S456	1xPhospho [S4]	5.89237e+06	3.56222e+07	3.019e+07	1.6216e+07	8.77613e+07	3.25453e+07	2.02374e+07	1.45996e+07	1.53214e+08	6.31225e+07	4.09054e+07	4.88918e+07	8.56013e+07	6.76955e+07	1.62098e+07	1.3218e+07	6.36339e+07	7.25428e+07	2.40791e+07	3.71144e+07	8.37172e+07	1.46088e+07	1.69111e+07	5.76776e+07	2.167e+07	4.73724e+07	9.77035e+06	1.26312e+07	4.67071e+07	3.30741e+07	1.81884e+07	3.05676e+07	2.37209e+07	2.59134e+07	1.08943e+07	1.8391e+07	9.47279e+06	7.79185e+06	1.62919e+07	2.28104e+07	5.8069e+07	6.21992e+06	8.93078e+07	4.823e+07	7.5741e+07	5.74306e+07	3.36986e+07	1.23764e+07	5.15617e+07	5.84007e+06	7.84926e+06	1.02929e+07	8.96174e+06	4.0487e+07	1.2354e+08	5.09284e+07	2.62277e+07	3.56514e+06	2.56496e+07	1.94456e+07	4.9406e+07	3.81369e+07	2.80497e+07	4.40173e+07	7.8099e+07	4.16582e+07	1.5761e+07	2.87519e+07	8.41862e+07	1.55935e+07	1.13834e+07	2.48616e+07	1.45576e+07	3.01798e+07	1.17907e+07	1.3521e+06	5.80545e+07	3.19401e+07	2.57699e+07	3.37754e+07	1.62073e+07	1.17921e+08	8.91441e+06	1.25685e+07	2.11579e+06	1.74696e+07	3.3166e+07	5.47936e+07	2.60533e+07	7.2951e+07	3.64935e+07	319298232	1.19518e+07	2.17222e+07	1.91412e+07	6.61017e+07	2.1927e+07	0	1.97819e+07	2.32168e+07	2.07086e+07	8.33457e+07	2.69782e+06	1.69544e+07	6.56441e+07	8.03858e+07	1.95641e+07	6.99765e+07	2.37498e+07	1.33774e+07	8.66558e+07	3.32535e+07	2.78478e+07	4.03236e+07	4.76477e+07	2.03234e+08	1.16675e+07	4.22871e+07	1.02577e+08	2.86499e+07	1.31516e+07	6.39212e+07
H0Y8P3	LIM and calponin homology domains-containing protein 1 (Fragment)	LIMCH1	DKFZp686G03277;LIMCH1	KSFQGDDSDLLLK	S709	1xPhospho [S2]	3.05699e+06	3.38239e+06	2.63198e+06	1.47071e+06	4.4347e+06	3.6607e+06	4.62235e+06	1.8657e+06	4.01517e+06	0	4.81573e+06	1.19249e+07	1.90583e+06	0	3.80249e+06	4.40615e+06	4.72218e+06	3.06703e+06	6.56698e+06	814110	3.47115e+06	0	0	0	2.46692e+06	1.14697e+06	2.35156e+06	0	0	5.6659e+06	2.39587e+06	834074	0	0	0	0	0	3.31279e+06	0	4.26156e+06	0	0	3.639e+06	3.5343e+06	6.63562e+06	9.2592e+06	1.21579e+07	3.07377e+06	6.4217e+06	0	1.39704e+07	7.30044e+06	1.43516e+07	5.96966e+06	1.04136e+07	7.76625e+06	1.62444e+07	2.35668e+06	8.28435e+06	2.48089e+07	1.4142e+07	0	1.72332e+07	0	3.87226e+06	8.66247e+06	1.19824e+07	7.214e+06	5.54667e+06	1.03688e+07	1.29137e+07	3.7483e+06	1.10681e+07	6.89368e+06	8.01464e+06	4.24035e+06	9.06817e+06	1.73082e+06	1.96117e+07	2.07548e+07	1.41001e+07	6.07249e+06	6.94385e+06	0	6.49873e+06	4.84935e+06	8.8237e+06	1.8984e+06	1.12741e+07	8.37881e+06	8.52067e+06	1.22822e+07	0	0	0	0	3.21997e+06	0	2.09521e+06	1.53184e+06	4.14005e+06	4.36218e+06	7.70418e+06	6.83063e+06	0	9.29071e+06	6.87855e+06	1.33955e+07	0	0	8.57572e+06	1.01346e+07	9.80075e+06	7.22075e+06	0	0	0	1.56456e+07	0	1.15405e+07	6.00109e+06	6.29757e+06
H0Y8P3	LIM and calponin homology domains-containing protein 1 (Fragment)	LIMCH1	DKFZp686G03277;LIMCH1	SPEPEATLTFPFLDK	S553	1xPhospho [S1]	2817924	2.89316e+07	2.79309e+07	1.71912e+07	2.70078e+06	1.32057e+06	759051	780111	1.43068e+06	1.41528e+06	2.10415e+06	1.58863e+06	398460	2.21979e+06	1.21247e+06	185772	1.61635e+06	2.44455e+06	2.7959e+06	274631	1.004e+06	0	225385	575267	698021	827999	1.06722e+06	204109	1.72422e+06	4.2538e+06	607392	474071	3.14283e+06	619484	454740	417294	476613	7.1117e+06	1.09125e+06	329829	61357.4	0	3.17858e+06	0	1.00031e+06	1.2937e+06	426465	302919	1.93629e+06	186385	311711	449547	1.44457e+06	621574	3.55723e+06	1.29194e+06	1.34802e+07	669428	712465	1.12146e+08	2.70378e+06	0	6.57289e+06	478008	3.38639e+06	8.85019e+06	1.91614e+06	46637.3	1.3982e+08	761718	993566	2.26388e+06	1.17927e+06	1.40378e+06	1.73545e+06	341236	3.32485e+06	638524	462919	1.05271e+06	1.87673e+06	158134	206707	1.04097e+06	319313	236615	781779	172937	1.0494e+07	1.06178e+06	0	7.17334e+06	3.89366e+06	45435.3	5.54179e+06	194995	1.12176e+07	182409	0	397602	1.6769e+06	2.62517e+07	907080	8.68031e+06	1.79025e+07	8.57108e+07	7.48724e+07	6.12728e+06	6.18646e+06	3.96445e+06	826566	2.453e+06	3.8859e+06	575207	1.00138e+06	1.11237e+06	1.52274e+06	1.12991e+06	3.59783e+06	1.53107e+06	199557	2.92463e+06
H0Y8P3	LIM and calponin homology domains-containing protein 1 (Fragment)	LIMCH1	DKFZp686G03277;LIMCH1	MPEANQLHLPNLNSQVDSPSSEK	S585	1xPhospho [S18]	0	856189	3.24173e+06	0	33109.2	1.98123e+06	1.0506e+06	0	744411	0	1.33242e+06	0	0	0	572260	115046	0	0	0	0	0	0	0	0	0	0	0	666627	2.23336e+06	0	0	0	0	122464	0	914125	0	93678.6	1.80803e+06	0	0	0	0	0	911035	2.8567e+06	0	1.75326e+06	3.74775e+06	0	0	1.8226e+06	0	0	0	2.02934e+06	0	2.02661e+06	0	1.50231e+06	0	0	1.73552e+06	0	0	1.29994e+06	0	0	1.78702e+06	1.12716e+06	0	0	0	2.03939e+06	2.64033e+06	0	2.6716e+06	0	0	6.2169e+06	3.80836e+06	0	0	0	0	0	1.12349e+06	0	0	0	0	2.40291e+06	0	0	0	0	0	0	0	0	0	0	189514	4.2397e+06	0	0	0	163669	0	164823	0	0	3.50484e+06	0	0	0	0	0	0	6.81024e+06	0	0
H0Y8P3	LIM and calponin homology domains-containing protein 1 (Fragment)	LIMCH1	DKFZp686G03277;LIMCH1	WKKSFQGDDSDLLLK	S709	1xPhospho [S4]	0	0	835779	0	0	0	0	0	0	0	0	0	0	0	1.67149e+06	0	0	0	0	0	0	0	0	0	0	0	0	0	652114	0	842781	0	0	0	693874	0	0	0	4.80593e+06	0	0	0	0	0	721587	0	754611	0	0	0	0	0	0	0	0	0	0	0	1.45728e+06	1.29817e+06	0	0	726430	0	0	0	516723	0	0	670814	883818	0	553637	1.20731e+06	282221	0	1.15119e+06	0	0	0	0	0	0	0	0	0	0	0	0	0	0	0	0	0	0	0	0	0	0	0	0	0	0	2.2556e+06	4.94496e+06	0	0	0	0	0	0	0	0	0	0	0	0	1.31845e+06	0	0	0	0
H0Y8P3	LIM and calponin homology domains-containing protein 1 (Fragment)	LIMCH1	DKFZp686G03277;LIMCH1	VVKPKSPEPEATLTFPFLDKMPEANQLHLPNLNSQVDSPSSEK	S553	1xPhospho [S6]; 1xOxidation [M21]	175835	0	656208	0	627165	306529	533246	0	0	0	217284	0	0	0	0	0	0	0	0	98795.8	135726	0	52242.9	110929	143371	0	0	21068.9	0	0	102123	79502	0	0	95829.1	0	0	473411	1.37619e+06	0	0	0	0	0	0	0	0	0	0	0	0	0	0	0	0	0	0	0	0	0	0	0	0	0	0	0	0	0	0	0	0	0	60422.9	67355.4	0	0	0	0	0	0	0	0	0	0	0	0	0	0	0	0	0	0	0	0	0	0	0	0	0	0	0	0	0	1.91772e+06	0	0	0	0	0	920462	0	0	537639	0	0	0	0	85529.6	434062	0	0	363768
Q9UPQ0	LIM and calponin homology domains-containing protein 1	LIMCH1	DKFZp686G03277;LIMCH1	DTDDIESPKR	S169	1xPhospho [S7]	1.2306e+07	1.16765e+07	1.68617e+07	3.43718e+07	2.0164e+07	5.20207e+06	1.47054e+07	7.11879e+06	1.28387e+07	2.11422e+07	1.81179e+07	7.97047e+07	1.86539e+07	9.75194e+07	4.25067e+07	3.97266e+07	5.19932e+07	3.53228e+07	7.68451e+07	6.30742e+06	2.94433e+07	2.30454e+07	1.60193e+07	1.18101e+07	4.00445e+07	9.39677e+06	2.15035e+07	2.13392e+06	2.11201e+07	5.9159e+07	1.86071e+07	1.08336e+07	6.29043e+07	4.63333e+06	7.61132e+06	3.32112e+06	3.12225e+06	4.15204e+07	1.14465e+07	7.68332e+06	2.51318e+06	0	6.84668e+06	1.44245e+07	1.54898e+07	1.60679e+07	1.34956e+07	5.21395e+06	9.09499e+06	2.91689e+06	1.33476e+07	8.78176e+06	9.63647e+06	8.25534e+06	1.91051e+07	5.67943e+06	2.08188e+07	3.19319e+06	5.60266e+06	3.13824e+07	1.35975e+07	1.66458e+07	1.5391e+07	0	1.03052e+07	1.23844e+07	1.15587e+07	4.2963e+06	1.07336e+07	4.50013e+06	4.12122e+06	5.40127e+06	1.64843e+07	9.14128e+06	1.03561e+07	3.64864e+06	1.5194e+07	2.36367e+06	1.08699e+07	9.34773e+06	3.80439e+06	1.73148e+07	1.15213e+07	9.35593e+06	9.71117e+06	1.00726e+07	1.39551e+07	4.90146e+06	0	9.46107e+06	1.56595e+07	2.482e+07	2.17416e+07	1.29864e+07	7.43336e+06	0	2.14736e+07	1.79415e+07	1.18388e+07	3.69609e+07	2.20343e+07	2.68998e+07	1.1864e+07	1.22796e+07	1.45297e+07	8.95175e+06	3.70018e+07	0	1.7745e+08	2.1004e+07	1.09933e+07	9.61102e+06	1.76172e+07	2.27014e+07	1.39695e+08	4.23788e+07	6.32781e+07	4.31307e+07	1.91807e+08	1.19579e+07	0	3.8487e+07
H0Y8P3	LIM and calponin homology domains-containing protein 1 (Fragment)	LIMCH1	DKFZp686G03277;LIMCH1	MPEANQLHLPNLNSQVDSPSSEK	S585	1xPhospho [S18]; 1xOxidation [M1]	0	0	2.25173e+06	0	0	0	0	0	0	0	0	2.55314e+06	0	0	0	132982	0	0	126101	0	920726	0	0	0	0	0	0	0	1.21637e+06	0	0	0	0	0	0	0	0	0	0	0	0	0	0	0	0	0	0	0	0	0	0	0	323447	0	1.91896e+06	0	0	0	0	0	0	0	1.97796e+06	0	992615	1.89063e+06	0	0	1.53427e+06	0	0	0	1.65985e+06	2.18928e+06	2.55068e+06	0	3.13063e+06	0	0	6.36233e+06	3.28968e+06	0	0	0	0	0	0	0	0	0	0	2.03751e+06	0	0	0	0	0	0	0	0	0	497996	0	1.71381e+06	0	1.55906e+06	0	0	0	90711.1	913747	1.41865e+06	2.16622e+06	0	0	0	0	2.65593e+06	0	9.26776e+06	0	1.43992e+06
H0Y8P3	LIM and calponin homology domains-containing protein 1 (Fragment)	LIMCH1	DKFZp686G03277;LIMCH1	ESDRLEEKGSLTEGALAHSGNPVSK	S732	2xPhospho [S10; S19]	0	0	0	0	0	0	1.1087e+06	0	0	0	2.2455e+06	4.55875e+06	0	4.92651e+06	2.46553e+06	0	0	0	2.35281e+06	0	0	0	0	0	0	0	0	0	920046	1.67235e+06	0	0	0	0	634708	0	0	0	0	0	0	0	0	0	0	0	9.73603e+06	0	1.886e+06	0	0	0	1.58239e+06	0	3.30985e+06	1.73058e+06	0	0	1.16021e+06	0	0	0	3.65378e+06	0	0	3.89948e+06	1.67595e+06	0	0	2.10669e+06	0	0	0	0	0	2.78501e+06	3.3128e+06	0	0	8.68809e+06	0	0	0	0	0	0	1.2969e+06	0	6.63877e+06	4.34895e+06	0	4.64247e+06	0	0	0	0	0	0	0	0	0	0	0	4.03979e+06	3.45248e+06	5.7281e+06	2.75276e+06	1.0052e+07	0	0	7.13038e+06	5.01378e+06	0	4.46738e+06	0	0	0	4.34014e+06	6.60142e+06	3.50982e+06	2.72597e+06	4.37592e+06
H0Y8P3	LIM and calponin homology domains-containing protein 1 (Fragment)	LIMCH1	DKFZp686G03277;LIMCH1	ESDRLEEKGSLTEGALAHSGNPVSK	S741	2xPhospho [S10; S19]	0	0	0	0	0	0	1.1087e+06	0	0	0	2.2455e+06	4.55875e+06	0	4.92651e+06	2.46553e+06	0	0	0	2.35281e+06	0	0	0	0	0	0	0	0	0	920046	1.67235e+06	0	0	0	0	634708	0	0	0	0	0	0	0	0	0	0	0	9.73603e+06	0	1.886e+06	0	0	0	1.58239e+06	0	3.30985e+06	1.73058e+06	0	0	1.16021e+06	0	0	0	3.65378e+06	0	0	3.89948e+06	1.67595e+06	0	0	2.10669e+06	0	0	0	0	0	2.78501e+06	3.3128e+06	0	0	8.68809e+06	0	0	0	0	0	0	1.2969e+06	0	6.63877e+06	4.34895e+06	0	4.64247e+06	0	0	0	0	0	0	0	0	0	0	0	4.03979e+06	3.45248e+06	5.7281e+06	2.75276e+06	1.0052e+07	0	0	7.13038e+06	5.01378e+06	0	4.46738e+06	0	0	0	4.34014e+06	6.60142e+06	3.50982e+06	2.72597e+06	4.37592e+06
H0Y8P3	LIM and calponin homology domains-containing protein 1 (Fragment)	LIMCH1	DKFZp686G03277;LIMCH1	SRQTPSPDVVLR	S52	2xPhospho [S6; T/S]	5.20211e+07	8.85485e+07	1.00753e+08	8.01911e+07	1.83391e+08	2.81176e+07	1.20164e+08	7.15964e+07	2.59669e+07	3.7326e+07	7.35188e+07	3.42538e+07	7.19349e+07	763307	5.81417e+07	136528960	4.2694e+07	3.9888e+07	6.62062e+07	7.27187e+07	6.07923e+07	3.75903e+07	9.90902e+07	8.50454e+07	8.19443e+07	6.30746e+07	5.18609e+07	2.96449e+07	5.81256e+07	53287317	6.24307e+07	9.27577e+07	788598	5.0305e+07	4.30599e+07	4.11445e+07	2.07753e+07	1.19841e+08	9.01861e+07	192848520	1.00412e+08	1.05e+08	1.94224e+08	1.49061e+08	4.77879e+07	1.11397e+08	1.18627e+08	1.3445e+08	1.0158e+08	8.31284e+07	1.5295e+08	1.47005e+08	2.06187e+08	1.34405e+08	1.02792e+08	1.24108e+08	4.51269e+07	4.27506e+07	9.92296e+07	1.0352e+08	9.0328e+07	1.87933e+08	1.04873e+08	6.31437e+08	1.29222e+08	110723948	1.06874e+08	189247620	1.54792e+08	8.70616e+07	147988748	1.8524e+08	1.78414e+08	7.69172e+07	6.92682e+07	1.12935e+08	6.31837e+07	7.21933e+07	1.2824e+08	8.24057e+07	1.97111e+08	1.4332e+08	7.23922e+07	0	9.75709e+07	275363994	187020547	1.55445e+08	1.39842e+08	1.7187e+08	1.13553e+08	8.46079e+07	2.60993e+06	2.64383e+08	7.61335e+07	170507405	2.07104e+08	8.07595e+07	1.09224e+08	9.39483e+07	1.31475e+08	1.01883e+08	1.69449e+08	4.00764e+07	8.29922e+07	9.66078e+07	7.76242e+07	47626763	4.11265e+06	6.62759e+07	7.31042e+07	7.86888e+07	4.18077e+07	7.37797e+07	0	1.40351e+06	1.76293e+06	5.63355e+07	0	7.37203e+07	125562827	5.86191e+07
H0Y8P3	LIM and calponin homology domains-containing protein 1 (Fragment)	LIMCH1	DKFZp686G03277;LIMCH1	TLPLDKSINHQIESPSER	S800	2xPhospho [S7; S14]	1.37992e+07	4.622e+06	5.68084e+06	2.68199e+06	9.56225e+06	4.89717e+06	2.47808e+07	5.22668e+06	2.58753e+07	1.71384e+07	1.21859e+07	2.33754e+07	2.10333e+06	419400	1.18059e+07	2.22335e+06	9.88134e+06	7.46859e+06	1.59718e+07	1.89069e+06	1.56887e+06	0	1.27553e+06	694071	1.44656e+06	6.3548e+06	5.94127e+06	0	1.96598e+06	6.77947e+06	2.99708e+06	0	0	2.20623e+06	0	492875	638974	3.83446e+06	4.49956e+06	1.28096e+07	2.2987e+06	0	6.01325e+06	2.33834e+06	4.31172e+06	3.35345e+07	4.68038e+07	8.1685e+06	1.08483e+07	0	1.15119e+07	1.51578e+07	1.75578e+07	7.11857e+06	2.99719e+07	8.45423e+06	2.01403e+07	5.47963e+06	9.62648e+06	1.57446e+07	1.61059e+07	2.56974e+06	2.59376e+07	1.39878e+06	5.37087e+06	2.18665e+07	1.1119e+07	4.96445e+06	4.15993e+06	2.00142e+07	17756197	2.9587e+06	8.83735e+06	1.24223e+07	2.09258e+07	8.26097e+06	2.44931e+07	4.67494e+06	1.4708e+07	4.7009e+07	1.62444e+07	1.53406e+07	7.13911e+06	0	8.17854e+06	3.18138e+06	9.82033e+06	3.7298e+06	4.03634e+07	2.0451e+07	2.1177e+06	4.49085e+07	0	1.93255e+06	0	0	2.39715e+06	0	2.42926e+06	1.33324e+07	7.23212e+06	9.0718e+06	1.08282e+07	1.8494e+07	3.47385e+07	4.27136e+07	9.79864e+06	4.03423e+07	0	9.94369e+06	3.48843e+07	2.39793e+07	1.77695e+07	9.4002e+06	868669	589151	0	3.51527e+07	717417	2.39963e+07	1.36525e+07	2.50036e+07
H0Y8P3	LIM and calponin homology domains-containing protein 1 (Fragment)	LIMCH1	DKFZp686G03277;LIMCH1	TLPLDKSINHQIESPSER	S807	2xPhospho [S7; S14]	1.37992e+07	4.622e+06	5.68084e+06	2.68199e+06	9.56225e+06	4.89717e+06	2.47808e+07	5.22668e+06	2.58753e+07	1.71384e+07	1.21859e+07	2.33754e+07	2.10333e+06	419400	1.18059e+07	2.22335e+06	9.88134e+06	7.46859e+06	1.59718e+07	1.89069e+06	1.56887e+06	0	1.27553e+06	694071	1.44656e+06	6.3548e+06	5.94127e+06	0	1.96598e+06	6.77947e+06	2.99708e+06	0	0	2.20623e+06	0	492875	638974	3.83446e+06	4.49956e+06	1.28096e+07	2.2987e+06	0	6.01325e+06	2.33834e+06	4.31172e+06	3.35345e+07	4.68038e+07	8.1685e+06	1.08483e+07	0	1.15119e+07	1.51578e+07	1.75578e+07	7.11857e+06	2.99719e+07	8.45423e+06	2.01403e+07	5.47963e+06	9.62648e+06	1.57446e+07	1.61059e+07	2.56974e+06	2.59376e+07	1.39878e+06	5.37087e+06	2.18665e+07	1.1119e+07	4.96445e+06	4.15993e+06	2.00142e+07	17756197	2.9587e+06	8.83735e+06	1.24223e+07	2.09258e+07	8.26097e+06	2.44931e+07	4.67494e+06	1.4708e+07	4.7009e+07	1.62444e+07	1.53406e+07	7.13911e+06	0	8.17854e+06	3.18138e+06	9.82033e+06	3.7298e+06	4.03634e+07	2.0451e+07	2.1177e+06	4.49085e+07	0	1.93255e+06	0	0	2.39715e+06	0	2.42926e+06	1.33324e+07	7.23212e+06	9.0718e+06	1.08282e+07	1.8494e+07	3.47385e+07	4.27136e+07	9.79864e+06	4.03423e+07	0	9.94369e+06	3.48843e+07	2.39793e+07	1.77695e+07	9.4002e+06	868669	589151	0	3.51527e+07	717417	2.39963e+07	1.36525e+07	2.50036e+07
H0Y8P3	LIM and calponin homology domains-containing protein 1 (Fragment)	LIMCH1	DKFZp686G03277;LIMCH1	HGRDDSFDSLDSFGSR	S36	2xPhospho [S6; S9]	1.23723e+06	1.46385e+06	1.64486e+06	0	5.46881e+06	0	4.28358e+06	2.1591e+06	1.21439e+06	200389	4.89119e+06	0	0	0	466999	1.86367e+06	0	5.52107e+06	0	3.20254e+06	0	0	0	0	431238	4.30142e+06	0	408087	2.14491e+06	0	5.62726e+06	4.45167e+06	0	0	0	0	0	0	0	5.70883e+06	0	0	2.98282e+06	3.54867e+06	0	4.96199e+06	2.73944e+06	904102	5.37106e+06	0	0	2.32405e+06	3.06662e+06	6.65681e+06	4.38944e+06	3.18669e+06	931772	841508	0	4.12129e+06	1.93926e+06	0	503037	0	766694	3.36463e+06	0	3.40983e+06	3.44425e+06	4.94829e+06	3.31855e+06	0	5.18001e+06	0	0	0	0	0	0	0	1.19148e+07	1.03176e+07	0	0	0	6.36786e+06	6.00922e+06	4.54329e+06	0	6.94805e+06	0	1.31984e+06	0	0	0	0	2.52838e+06	0	2.45106e+06	0	4.25115e+06	2.91037e+06	6.61347e+06	0	0	9.05331e+06	652062	2.39069e+06	715531	167782	811189	1.6523e+06	0	0	913360	189283	396818	1.25538e+06	685778	0	0	845394
H0Y8P3	LIM and calponin homology domains-containing protein 1 (Fragment)	LIMCH1	DKFZp686G03277;LIMCH1	HGRDDSFDSLDSFGSR	S39	2xPhospho [S6; S9]	1.23723e+06	1.46385e+06	1.64486e+06	0	5.46881e+06	0	4.28358e+06	2.1591e+06	1.21439e+06	200389	4.89119e+06	0	0	0	466999	1.86367e+06	0	5.52107e+06	0	3.20254e+06	0	0	0	0	431238	4.30142e+06	0	408087	2.14491e+06	0	5.62726e+06	4.45167e+06	0	0	0	0	0	0	0	5.70883e+06	0	0	2.98282e+06	3.54867e+06	0	4.96199e+06	2.73944e+06	904102	5.37106e+06	0	0	2.32405e+06	3.06662e+06	6.65681e+06	4.38944e+06	3.18669e+06	931772	841508	0	4.12129e+06	1.93926e+06	0	503037	0	766694	3.36463e+06	0	3.40983e+06	3.44425e+06	4.94829e+06	3.31855e+06	0	5.18001e+06	0	0	0	0	0	0	0	1.19148e+07	1.03176e+07	0	0	0	6.36786e+06	6.00922e+06	4.54329e+06	0	6.94805e+06	0	1.31984e+06	0	0	0	0	2.52838e+06	0	2.45106e+06	0	4.25115e+06	2.91037e+06	6.61347e+06	0	0	9.05331e+06	652062	2.39069e+06	715531	167782	811189	1.6523e+06	0	0	913360	189283	396818	1.25538e+06	685778	0	0	845394
H0Y8P3	LIM and calponin homology domains-containing protein 1 (Fragment)	LIMCH1	DKFZp686G03277;LIMCH1	SHSTEPNLSSFLNDPNPMK	S304	2xPhospho [S1; S3]; 1xOxidation [M18]	0	112754	145213	120536	0	0	0	0	0	0	84013.5	0	0	0	667044	172636	0	0	0	0	126096	184161	95172.1	0	0	0	0	0	0	0	0	131312	0	209189	542376	0	0	0	195062	0	0	0	863866	0	0	0	1.68413e+06	0	0	0	0	0	0	0	1.64208e+06	0	93806.3	0	0	0	1.83071e+06	0	666717	0	0	919149	67354.4	0	1.9e+06	396985	0	0	92768.2	1.20695e+06	1.5263e+06	0	2.87593e+06	0	0	0	0	0	0	0	0	266897	418390	344902	614060	1.10175e+06	0	0	0	0	0	0	0	0	0	0	0	0	0	0	556932	1.35045e+06	0	457730	0	223750	0	163635	0	0	486304	0	356175	0	0	0	0	0
H0Y8P3	LIM and calponin homology domains-containing protein 1 (Fragment)	LIMCH1	DKFZp686G03277;LIMCH1	SHSTEPNLSSFLNDPNPMK	S306	2xPhospho [S1; S3]; 1xOxidation [M18]	0	112754	145213	120536	0	0	0	0	0	0	84013.5	0	0	0	667044	172636	0	0	0	0	126096	184161	95172.1	0	0	0	0	0	0	0	0	131312	0	209189	542376	0	0	0	195062	0	0	0	863866	0	0	0	1.68413e+06	0	0	0	0	0	0	0	1.64208e+06	0	93806.3	0	0	0	1.83071e+06	0	666717	0	0	919149	67354.4	0	1.9e+06	396985	0	0	92768.2	1.20695e+06	1.5263e+06	0	2.87593e+06	0	0	0	0	0	0	0	0	266897	418390	344902	614060	1.10175e+06	0	0	0	0	0	0	0	0	0	0	0	0	0	0	556932	1.35045e+06	0	457730	0	223750	0	163635	0	0	486304	0	356175	0	0	0	0	0
H0Y8P3	LIM and calponin homology domains-containing protein 1 (Fragment)	LIMCH1	DKFZp686G03277;LIMCH1	SHSTEPNLSSFLNDPNPMK	S304	2xPhospho [S1; S3]	0	0	81694.2	0	0	0	85323.8	52057.7	172142	0	0	0	0	192588	0	0	0	86016.5	0	56111.3	0	0	0	67552.2	76227.5	0	0	41280.1	46099.9	0	0	0	0	0	95697.3	0	36352	0	0	0	0	0	0	0	150265	0	269408	0	0	0	0	0	68312	0	0	0	106990	0	0	0	62187.7	0	0	0	0	212515	0	0	201821	0	0	0	0	0	0	0	65829.7	72083.4	0	0	0	0	0	0	0	0	94757.3	26681.1	0	0	0	57234.5	0	0	0	0	0	0	0	0	0	197271	0	0	0	0	3.42952e+06	0	0	0	142233	0	0	0	381473	0	0	159670	251630	0	0	246258
H0Y8P3	LIM and calponin homology domains-containing protein 1 (Fragment)	LIMCH1	DKFZp686G03277;LIMCH1	SHSTEPNLSSFLNDPNPMK	S306	2xPhospho [S1; S3]	0	0	81694.2	0	0	0	85323.8	52057.7	172142	0	0	0	0	192588	0	0	0	86016.5	0	56111.3	0	0	0	67552.2	76227.5	0	0	41280.1	46099.9	0	0	0	0	0	95697.3	0	36352	0	0	0	0	0	0	0	150265	0	269408	0	0	0	0	0	68312	0	0	0	106990	0	0	0	62187.7	0	0	0	0	212515	0	0	201821	0	0	0	0	0	0	0	65829.7	72083.4	0	0	0	0	0	0	0	0	94757.3	26681.1	0	0	0	57234.5	0	0	0	0	0	0	0	0	0	197271	0	0	0	0	3.42952e+06	0	0	0	142233	0	0	0	381473	0	0	159670	251630	0	0	246258
H0Y8P3	LIM and calponin homology domains-containing protein 1 (Fragment)	LIMCH1	DKFZp686G03277;LIMCH1	SQMFEGVAR	S424	1xPhospho [S1]	2.45748e+07	5.40235e+07	5.90014e+07	4.12895e+07	3.67344e+07	3.85994e+07	4.06351e+07	4.89259e+07	3.09408e+07	3.56845e+07	3.6799e+07	2.66081e+07	3.88327e+07	2.5764e+07	2.63542e+07	3.09967e+07	2.81733e+07	2.59184e+07	2.45979e+07	2.17925e+07	3.09713e+07	1.79581e+07	2.35268e+07	3.61145e+07	1.98313e+07	1.67608e+07	2.09109e+07	2.3848e+07	2.36701e+07	2.63797e+07	2.61798e+07	1.16747e+07	5.51838e+07	4.25594e+07	2.21093e+07	2.65877e+07	2.84969e+07	1.96819e+07	2.07303e+07	1.8221e+07	3.97819e+07	2.72714e+07	3.9555e+07	3.88453e+07	1.03819e+07	4.07769e+07	2.37914e+07	3.77349e+07	3.08576e+07	3.36205e+07	4.21452e+07	3.01508e+07	3.89603e+07	1.6673e+07	3.83615e+07	3.59352e+07	4.00702e+07	5.69984e+06	4.49393e+07	3.62529e+07	2.67649e+07	6.78373e+07	3.50712e+07	3.19211e+07	1.60441e+07	2.51705e+07	3.35155e+07	2.85739e+07	2.50637e+07	2.8644e+07	1.25475e+07	2.20442e+07	3.19379e+07	2.5269e+07	3.69312e+07	3.09948e+07	2.97232e+07	2.29608e+07	3.47491e+07	2.8605e+07	2.44214e+07	2.94153e+07	2.7349e+07	2.05321e+07	2.24859e+07	1.84278e+07	2.13374e+07	2.29553e+07	4.62275e+07	2.12102e+07	3.88961e+07	3.94228e+07	3.03406e+07	1.5905e+07	3.71341e+07	5.24002e+07	5.90326e+07	4.92192e+07	2.83486e+07	3.85425e+07	2.26091e+07	4.54943e+07	6.01073e+07	4.80545e+07	36873724	5.98651e+07	4.77916e+07	4.45287e+07	2.3924e+07	4.74654e+07	4.22931e+07	4.50897e+07	3.81476e+07	4.51319e+07	5.46372e+07	5.27715e+07	52715335	5.39106e+07	2.19705e+07	3.46337e+07	3.90627e+07	4.00964e+07
H0Y8P3	LIM and calponin homology domains-containing protein 1 (Fragment)	LIMCH1	DKFZp686G03277;LIMCH1	VHGSPLELK	S436	1xPhospho [S4]	7.51953e+06	7.52158e+06	8.87266e+06	7.86031e+06	1.12755e+07	1.47456e+07	5.46136e+06	0	1.99271e+07	1.9985e+07	1.01176e+07	1.89323e+07	6.48006e+06	2.24767e+07	1.10297e+07	9.49095e+06	1.27217e+07	9.62778e+06	2.2108e+07	3.42441e+06	1.007e+07	2.59802e+06	5.14976e+06	3.58407e+06	8.23132e+06	1.31761e+07	7.82557e+06	2.09152e+06	6.51782e+06	1.64954e+07	13925725	6.00494e+06	2.21575e+07	0	1.40043e+06	1.53175e+06	731172	1.32606e+07	8.52802e+06	5.23649e+06	0	0	8.5967e+06	1.18037e+07	3.42572e+06	1.31469e+07	1.71613e+07	6.57344e+06	7.07772e+06	1.84019e+06	1.82367e+07	6.65422e+06	5.52313e+06	1.02446e+07	1.26971e+07	6.54725e+06	1.60269e+07	7.0032e+06	5.83942e+06	1.95026e+07	1.30455e+07	1.72761e+07	1.37661e+07	4.04885e+07	1.26475e+07	2.51534e+07	1.14079e+07	5.856e+06	7.17568e+06	8.29722e+06	6.13371e+06	1.23488e+07	1.12826e+07	1.00506e+07	1.39587e+07	3.39638e+06	9.61985e+06	1.0426e+07	1.20761e+07	1.10699e+07	1.33129e+07	1.49529e+07	7.81656e+06	6.18345e+06	1.11929e+07	7.17571e+06	1.55476e+07	6.06261e+06	8.27392e+06	1.00816e+07	9.74373e+06	1.71065e+07	1.11801e+07	1.07351e+07	0	5.07467e+06	1.07535e+07	0	4.07308e+06	7.76211e+06	2.74174e+07	1.55195e+07	1.12675e+07	1.41185e+07	9.74054e+06	9.97963e+06	1.27089e+07	3.86597e+07	2.30779e+07	1.44624e+07	1.75348e+07	1.40833e+07	1.56618e+07	9.99098e+06	3.25274e+07	2.25926e+07	1.65183e+07	2.02172e+07	4.48469e+07	9.75052e+06	7.05942e+06	1.18565e+07
H0Y8P3	LIM and calponin homology domains-containing protein 1 (Fragment)	LIMCH1	DKFZp686G03277;LIMCH1	VVKPKSPEPEATLTFPFLDKMPEANQLHLPNLNSQVDSPSSEK	S553	1xPhospho [S6]	0	0	453337	0	0	0	0	0	0	0	0	0	0	0	0	0	0	0	0	0	0	0	0	0	0	0	0	132154	96806.9	0	0	0	0	0	0	0	0	0	950109	0	0	0	0	73076.9	161212	0	0	71224.2	0	0	0	0	0	0	0	79705.9	0	0	0	0	0	145138	0	0	0	0	0	312580	0	0	0	272595	0	73604.5	0	0	0	228411	0	0	0	0	0	0	0	0	0	0	0	0	0	250284	0	0	0	0	0	0	0	0	383457	0	0	0	0	0	0	0	0	0	0	0	0	0	0	0	0	0	0	0	0	324014
H0Y8P3	LIM and calponin homology domains-containing protein 1 (Fragment)	LIMCH1	DKFZp686G03277;LIMCH1	SNQTAYVPAPLR	T112	1xPhospho [T4]	0	0	0	0	2.80723e+06	1.31036e+06	3.62076e+06	0	0	0	0	0	1.51873e+06	0	0	1.76535e+06	0	0	1.83166e+06	0	3.75202e+06	0	0	0	0	0	3.05623e+06	0	0	0	0	0	0	0	0	457941	2.59474e+06	2.57108e+06	0	0	0	0	0	0	0	0	0	0	0	0	0	0	0	0	2.24386e+06	2.36439e+06	2.66362e+06	0	0	0	447518	0	5.17655e+06	0	0	1.40618e+06	0	0	0	0	0	0	0	2.04006e+06	290624	0	0	0	0	6.0587e+06	0	0	0	0	0	0	0	0	0	0	0	0	0	0	0	0	0	0	0	0	2.01795e+06	0	0	1.87772e+06	2.16798e+06	2.66175e+06	0	0	0	0	0	7.66443e+06	0	0	0	0	0	0	0	4.68647e+06	0	2.82962e+06
H0Y8P3	LIM and calponin homology domains-containing protein 1 (Fragment)	LIMCH1	DKFZp686G03277;LIMCH1	QQSLPPPK	S328	1xPhospho [S3]	1.95793e+07	2.34528e+07	1.49058e+07	1.88105e+07	4.06585e+07	3.59102e+07	3.00216e+07	9.98944e+06	1.78493e+07	5.70521e+07	3.34234e+07	6.07121e+07	1.34411e+07	8.2067e+07	7.41885e+06	2.74974e+07	4.40982e+07	2.26927e+07	6.48165e+07	8.06502e+06	4.02446e+07	9.11968e+06	5.62798e+06	6.39715e+06	1.56337e+07	2.62938e+06	7.1113e+06	3.541e+06	1.16783e+07	3.44007e+07	3.887e+06	3.75427e+06	6.75748e+07	7.3643e+06	3.27931e+06	2.13136e+07	8.35502e+06	1.65218e+07	5.33494e+06	1.30037e+07	4.17267e+06	1.80472e+07	2.19122e+07	2.24357e+07	2.47305e+07	4.23254e+07	2.31041e+07	1.61307e+07	2.13358e+07	1.92496e+07	7.86154e+07	2.28703e+07	4.89383e+07	31405139	6.32198e+07	2.76634e+07	1.03459e+08	9.13169e+06	2.48031e+07	6.8657e+07	4.03129e+07	8.02113e+07	3.87097e+07	1.79999e+08	2.59703e+07	3.57365e+07	7.36112e+07	3.80453e+07	2.73933e+07	3.09828e+07	2.68607e+07	1.51716e+07	5.71621e+07	2.71607e+07	3.58104e+07	2.66563e+07	4.42188e+07	6.66912e+06	1.21203e+08	7.54301e+07	3.38773e+07	7.22174e+07	5.60375e+07	6.99848e+07	4.27731e+07	2.1716e+07	2.8998e+07	9.73893e+06	2.4914e+07	2.63895e+07	3.71807e+07	6.97928e+07	3.53875e+07	1.58691e+07	6.60173e+06	1.51862e+07	4.11078e+07	9.63148e+06	2.14175e+07	2.57764e+07	2.23354e+07	9.79305e+07	6.35817e+07	6.97034e+07	3.55051e+07	4.5943e+07	8.29769e+07	7.92162e+07	1.90996e+08	1.27509e+08	2.7731e+07	4.79148e+07	5.68303e+07	5.23371e+07	7.47524e+07	8.84511e+07	1.0827e+08	7.87749e+07	5.29097e+07	7.53354e+07	2.2363e+07	31914624
H0Y8P3	LIM and calponin homology domains-containing protein 1 (Fragment)	LIMCH1	DKFZp686G03277;LIMCH1	SNQTAYVPAPLRK	T112	1xPhospho [T4]	0	0	0	0	0	0	0	0	0	0	0	0	0	0	0	0	0	0	0	0	0	0	0	0	0	0	0	0	0	0	0	0	0	0	0	0	0	0	0	0	0	0	0	0	0	0	0	0	0	0	0	0	0	0	994944	0	0	0	0	0	0	0	0	0	0	0	0	0	0	0	0	0	0	0	1.14152e+06	0	0	0	0	2.42231e+06	0	0	0	0	0	0	0	0	0	0	0	0	0	0	0	0	0	0	0	0	0	0	0	0	0	0	0	0	0	0	0	0	0	0	0	0	0	0	0	0	0	0
H0Y8P3	LIM and calponin homology domains-containing protein 1 (Fragment)	LIMCH1	DKFZp686G03277;LIMCH1	SAVPFNQYLPNK	S97	1xPhospho [S1]	0	0	327812	568630	0	746519	0	0	886507	0	801795	0	0	0	0	0	0	0	0	0	0	0	0	0	0	0	0	314138	0	0	0	0	0	0	792825	800100	754356	0	0	0	0	0	0	0	630920	0	694420	0	1.224e+06	0	0	0	206817	0	1.11244e+06	1.48162e+06	0	831344	0	0	1.78123e+06	0	2.26823e+06	0	730823	1.68538e+06	525838	0	661340	766347	386462	0	0	1.46207e+06	2.90448e+06	0	0	0	0	0	1.46421e+06	0	0	0	0	0	0	317844	750235	0	0	0	0	0	0	0	0	0	0	0	0	0	0	0	606637	1.1142e+06	0	0	0	0	1.11234e+06	0	0	0	0	0	0	0	0	887473	0	0
H0Y8P3	LIM and calponin homology domains-containing protein 1 (Fragment)	LIMCH1	DKFZp686G03277;LIMCH1	SQMFEGVAR	S424	1xPhospho [S1]; 1xOxidation [M3]	8.14198e+06	1.56076e+06	2.87104e+06	1.59461e+06	9.98725e+06	7.02527e+06	8.03968e+06	1.14061e+06	1.49368e+07	1.06678e+07	8.53131e+06	1.31982e+07	0	1.94431e+07	1.17786e+06	2.16408e+06	2.16587e+06	1.90951e+06	9.58491e+06	0	0	0	0	0	0	0	0	0	0	9.80881e+06	0	0	0	0	0	0	0	3.95214e+06	1.26865e+06	0	0	0	6.65869e+06	1.31987e+07	2.43582e+06	1.45775e+07	4.49665e+07	0	5.77933e+06	0	2.19706e+07	7.35058e+06	2.65483e+07	0	3.04762e+07	8.20294e+06	4.92416e+07	5.71872e+06	1.60946e+07	2.68631e+07	1.91253e+07	3.24159e+07	2.93839e+07	9.61189e+07	2.645e+06	2.118e+07	1.40729e+07	7.36248e+06	5.7867e+06	1.1247e+07	8.31944e+06	0	7.7641e+06	1.6889e+07	1.53228e+07	0	1.94246e+07	6.74609e+06	7.26878e+07	2.64378e+07	17650560	1.60493e+07	1.46138e+07	2.41139e+07	4.53359e+06	4.33071e+06	6.37621e+06	0	1.92582e+07	1.06365e+07	1.28746e+07	2.70505e+07	0	0	0	0	4.03889e+06	0	0	0	0	0	1.74042e+07	2.10567e+07	9.65524e+06	2.49702e+07	2.00388e+07	5.65845e+07	1.01807e+07	1.50925e+07	1.58718e+07	2.60416e+07	2.11442e+07	2.13712e+07	4.25176e+07	2.71605e+07	3.6971e+07	2.62239e+07	2.58022e+07	3.88064e+07	1.07442e+07	1.23766e+07
Q9UPQ0	LIM and calponin homology domains-containing protein 1	LIMCH1	DKFZp686G03277;LIMCH1	ESQLFDPSDLQDTSNRVTVK	T113	1xPhospho [T18]	0	0	441944	0	0	0	462369	474928	0	0	0	0	0	0	0	0	0	0	0	0	0	0	0	0	0	0	0	0	0	0	0	0	0	0	0	567108	0	0	0	0	0	0	0	0	0	0	0	0	0	0	0	0	0	0	399398	563396	0	648147	638251	0	0	0	568694	0	0	0	0	0	0	1.18114e+06	884938	0	0	0	902955	0	656259	0	0	3.16485e+06	0	0	0	0	0	0	0	0	0	0	0	0	0	0	0	0	0	0	0	0	0	0	0	0	0	1.26532e+06	0	0	0	0	0	0	0	0	0	0	0	0	0	2.07843e+06	0	0
H0Y8P3	LIM and calponin homology domains-containing protein 1 (Fragment)	LIMCH1	DKFZp686G03277;LIMCH1	NSQDVLKTFKVDGK	T388	1xPhospho [T8]	0	0	0	0	0	0	0	0	0	0	0	0	0	0	0	0	0	0	0	0	0	0	0	0	0	0	0	0	0	0	0	0	0	0	0	0	0	0	0	0	0	0	0	0	0	0	1.91099e+06	0	0	0	0	0	0	0	2.03482e+06	0	2.77989e+06	0	1.58709e+06	1.82443e+06	0	0	4.23787e+06	0	0	0	0	0	0	0	0	0	0	1.46846e+06	0	0	1.85903e+06	0	0	8.48287e+06	0	0	0	0	0	0	0	0	0	0	0	0	0	0	0	0	0	0	0	0	0	0	0	0	5.23309e+06	3.17824e+06	0	0	0	0	0	5.5374e+06	0	0	0	0	0	1.23317e+06	0	5.43448e+06	0	0
H0Y8P3	LIM and calponin homology domains-containing protein 1 (Fragment)	LIMCH1	DKFZp686G03277;LIMCH1	GSSDGRGSDSESDLPHR	S61	3xPhospho [S8; S]	1.96202e+06	0	1.45067e+06	0	1.5381e+06	915249	7.67242e+06	2.67571e+06	1.39013e+06	2.10826e+06	4.20018e+06	7.63876e+06	9.48462e+06	0	0	0	1.6611e+06	0	0	0	0	0	934223	0	0	0	0	0	0	0	0	0	0	1.14968e+07	0	892287	0	0	0	1.10248e+07	0	0	5.41837e+06	5.14174e+06	0	0	0	4.20664e+06	0	0	0	1.32295e+07	9.76839e+06	0	1.2928e+06	1.40446e+07	0	0	0	0	1.20648e+06	0	0	0	0	9.07004e+06	0	1.23342e+07	6.39687e+06	7.53939e+06	1.27664e+07	1.42157e+07	9.6811e+06	0	0	0	0	0	0	0	1.08195e+07	0	0	0	0	7.52863e+06	1.05456e+07	6.56661e+06	4.78422e+06	2.83241e+07	0	0	0	0	0	0	0	0	0	0	0	0	3.04293e+06	0	0	1.79407e+06	0	2.34763e+06	0	2.08466e+06	1.75907e+06	0	936111	1.17454e+06	0	8.74346e+06	0	7.26607e+06	0	0	0	1.42541e+06
H0Y8P3	LIM and calponin homology domains-containing protein 1 (Fragment)	LIMCH1	DKFZp686G03277;LIMCH1	GSSDGRGSDSESDLPHR	S66	3xPhospho [S8; S]	1.96202e+06	0	1.45067e+06	0	1.5381e+06	915249	7.67242e+06	2.67571e+06	1.39013e+06	2.10826e+06	4.20018e+06	7.63876e+06	9.48462e+06	0	0	0	1.6611e+06	0	0	0	0	0	934223	0	0	0	0	0	0	0	0	0	0	1.14968e+07	0	892287	0	0	0	1.10248e+07	0	0	5.41837e+06	5.14174e+06	0	0	0	4.20664e+06	0	0	0	1.32295e+07	9.76839e+06	0	1.2928e+06	1.40446e+07	0	0	0	0	1.20648e+06	0	0	0	0	9.07004e+06	0	1.23342e+07	6.39687e+06	7.53939e+06	1.27664e+07	1.42157e+07	9.6811e+06	0	0	0	0	0	0	0	1.08195e+07	0	0	0	0	7.52863e+06	1.05456e+07	6.56661e+06	4.78422e+06	2.83241e+07	0	0	0	0	0	0	0	0	0	0	0	0	3.04293e+06	0	0	1.79407e+06	0	2.34763e+06	0	2.08466e+06	1.75907e+06	0	936111	1.17454e+06	0	8.74346e+06	0	7.26607e+06	0	0	0	1.42541e+06
H0Y8P3	LIM and calponin homology domains-containing protein 1 (Fragment)	LIMCH1	DKFZp686G03277;LIMCH1	AVPMLTPKPYSQPK	T372	1xPhospho [T6]	0	1.98088e+06	4.54996e+06	0	1.745e+06	5.05695e+06	3.58062e+06	1.09453e+06	0	0	5.52564e+06	1.0086e+07	0	0	1.21221e+06	1.28452e+06	0	0	1.59685e+06	566462	1.43774e+06	792872	856375	0	1.43592e+06	0	477113	0	1.65904e+06	2.68369e+06	0	0	0	0	0	925475	0	1.53649e+06	2.26421e+06	4.32449e+06	0	0	1.3333e+06	2.51788e+06	5.83454e+06	7.93578e+06	0	0	6.87416e+06	0	3.23519e+06	0	1.29702e+06	2.7177e+06	2.27839e+06	1.43732e+06	3.08099e+06	2.83564e+06	376713	501791	2.96547e+06	5.15256e+06	2.56863e+06	0	4.34124e+06	4.63632e+06	4.65055e+06	1.74197e+06	2.71069e+06	3.09558e+06	6.05663e+06	1.94551e+06	1.15437e+06	2.58594e+06	2.84039e+06	1.70517e+06	2.02577e+06	1.2213e+06	2.89323e+06	2.64618e+06	4.10564e+06	0	0	0	0	2.40129e+06	4.89618e+06	1.31458e+06	0	0	4.83737e+06	4.72064e+06	0	0	0	0	1.47676e+06	0	0	0	8.71052e+06	1.73757e+06	0	9.79705e+06	1.49181e+07	4.92045e+06	0	2.88957e+06	0	1.17616e+06	1.88821e+06	2.42568e+06	1.39503e+06	0	0	0	0	5.6617e+06	0	2.57554e+06	0	0
H0Y8P3	LIM and calponin homology domains-containing protein 1 (Fragment)	LIMCH1	DKFZp686G03277;LIMCH1	AVPMLTPKPYSQPK	T372	1xPhospho [T6]; 1xOxidation [M4]	0	0	8.0566e+06	0	3.97278e+06	5.97409e+06	4.21147e+06	2.14024e+06	1.58207e+06	0	8.62282e+06	1.05248e+07	0	3.02371e+06	0	0	1.18884e+06	0	1.62165e+06	0	2.3568e+06	0	0	0	362352	0	0	0	418318	2.37454e+06	0	0	0	0	0	0	0	1.24161e+06	3.95479e+06	0	0	0	0	0	0	8.98427e+06	1.85549e+06	0	5.4507e+06	0	0	0	415329	1.61412e+06	5.36975e+06	4.21042e+06	9.1721e+06	1.02459e+07	6.85823e+06	2.00621e+06	9.75249e+06	3.65258e+06	7.51926e+06	0	1.00767e+07	1.63468e+07	5.17755e+06	0	3.03327e+06	6.59327e+06	1.37575e+07	0	1.50056e+06	8.1415e+06	8.43254e+06	0	8.23993e+06	0	0	7.5962e+06	7.49834e+06	0	0	0	0	1.60085e+06	5.23664e+06	0	0	0	0	615714	0	0	0	0	0	0	0	0	1.76079e+07	0	0	5.99534e+06	1.26725e+07	8.79181e+06	0	1.09012e+07	0	0	485433	4.25981e+06	3.21272e+06	0	0	8.52568e+06	0	6.18385e+06	8.46811e+06	1.21258e+07	0	0
H0Y8P3	LIM and calponin homology domains-containing protein 1 (Fragment)	LIMCH1	DKFZp686G03277;LIMCH1	QDNGSIEINIK	S446	1xPhospho [S5]	748242	0	2.13141e+06	0	0	0	0	0	0	0	1.2927e+06	0	0	0	0	0	0	0	0	0	0	0	0	0	0	2.19991e+06	829847	0	0	0	2.67567e+06	666575	0	0	0	600126	0	1.70308e+06	0	0	0	0	0	0	0	0	5.28645e+06	0	475391	0	2.36458e+06	1.83162e+06	910576	2.87179e+06	2.06274e+06	0	0	1.51171e+06	4.13041e+06	2.8713e+06	2.21586e+06	0	2.73254e+06	0	1.49383e+06	2.88283e+06	682562	1.46065e+06	0	2.24056e+06	2.13407e+06	1.46516e+06	1.09608e+06	881688	2.28727e+06	1.64628e+06	1.66368e+06	0	0	2.19624e+06	0	0	0	0	0	0	0	526337	0	0	0	0	0	0	0	0	0	0	0	0	2.65252e+06	0	0	0	0	1.45607e+06	0	5.74512e+06	0	0	2.82455e+06	0	1.49736e+06	0	0	0	0	0	0	0	0	0
H0Y8P3	LIM and calponin homology domains-containing protein 1 (Fragment)	LIMCH1	DKFZp686G03277;LIMCH1	SPVMTPFK	T595	1xPhospho [T5]	3.01796e+06	6.94968e+06	2.02124e+06	2.89676e+06	2.36315e+06	1.56446e+07	1.99815e+06	1.72147e+06	4.4836e+07	0	968160	8.02516e+06	903667	0	3.63154e+06	3.10798e+06	2.2919e+06	1.0601e+07	6.69268e+06	1.07682e+06	1.62009e+06	1.06578e+07	0	1.5362e+06	1.20796e+06	0	1.12051e+06	0	1.48323e+06	7.22708e+06	1.28345e+06	0	0	2.73227e+06	0	0	0	2.26567e+06	586719	0	887625	0	838919	0	0	1.30196e+06	4.76039e+06	0	2.10899e+06	0	2.63029e+06	1.84843e+06	1.72493e+06	0	1.72232e+06	1.32414e+06	4.94987e+07	2.51375e+06	4.34365e+06	6.28524e+06	4.48048e+06	0	7.60649e+06	0	0	1.91066e+06	3.38443e+06	0	1.124e+06	685042	0	0	479183	6.5387e+06	3.02086e+06	0	7.99016e+06	1.24257e+06	4.17411e+06	2.54428e+06	1.50031e+06	0	2.1915e+06	0	3.7208e+06	993954	831506	0	4.37836e+06	2.65414e+06	3.13705e+06	6.03787e+06	0	0	0	0	0	0	0	0	0	3.41828e+06	2.85798e+06	4.52233e+06	2.07683e+06	6.13298e+06	2.93747e+06	2.2415e+07	0	0	2.25342e+07	1.3795e+07	1.13431e+07	5.29049e+06	0	0	0	1.79004e+06	0	6.01882e+06	2.88859e+06	3.14515e+07
H0Y8P3	LIM and calponin homology domains-containing protein 1 (Fragment)	LIMCH1	DKFZp686G03277;LIMCH1	KSWSTATSPLGGERPFR	S134	2xPhospho [S4; S]	0	0	962603	3.14268e+06	1.98999e+06	1.34389e+06	1.89857e+06	415752	0	0	884271	4.59493e+06	0	0	0	0	0	0	0	429512	0	0	0	0	0	680630	487721	0	846249	0	0	0	0	0	0	0	0	1.27575e+06	1.31197e+06	0	0	0	0	0	769186	2.3229e+06	0	0	0	0	0	0	0	0	0	0	1.04185e+06	0	0	1.30299e+06	1.36876e+06	0	1.55868e+06	0	0	0	0	0	0	1.4283e+06	0	0	0	1.12328e+06	1.89082e+06	0	0	1.24968e+06	786421	1.84459e+06	2.82763e+06	0	0	0	380458	0	0	0	0	0	0	976297	0	0	557149	0	0	0	0	0	0	0	689394	0	1.4084e+06	1.35977e+06	0	0	0	0	1.0469e+06	0	0	0	0	0	0	1.99597e+06	0	0	0	0
H0Y8P3	LIM and calponin homology domains-containing protein 1 (Fragment)	LIMCH1	DKFZp686G03277;LIMCH1	SPVMTPFK	T595	1xPhospho [T5]; 1xOxidation [M4]	0	0	324053	0	0	750118	0	0	0	0	0	0	0	0	0	0	0	0	0	0	0	0	0	0	0	0	0	1.82596e+06	0	0	0	0	0	0	0	0	433805	0	0	0	0	0	0	0	0	0	1.03857e+06	0	0	0	0	0	0	0	934120	0	0	0	0	775729	841443	0	0	0	0	0	0	0	0	0	0	0	0	0	525086	0	1.18073e+06	812009	0	0	0	0	0	0	0	0	0	0	0	0	0	693466	0	0	0	0	0	0	0	0	996222	0	0	0	0	0	0	0	0	0	0	0	0	0	0	0	0	0	0	0	0	0
H0Y8P3	LIM and calponin homology domains-containing protein 1 (Fragment)	LIMCH1	DKFZp686G03277;LIMCH1	SFQGDDSDLLLK	S709	2xPhospho [S1; S7]	0	0	0	0	0	0	0	0	0	0	0	0	0	0	389949	0	0	0	0	0	0	0	0	0	0	0	0	0	0	0	0	0	0	0	0	0	268511	0	0	0	0	0	0	0	0	0	0	0	0	0	0	0	186235	0	0	0	0	0	0	444970	789463	0	0	0	0	1.19525e+06	0	0	0	258296	0	0	0	0	522153	0	0	0	0	0	0	0	0	0	0	0	301642	0	0	0	0	0	0	0	0	0	0	0	0	0	0	0	0	428455	0	342705	0	0	0	0	0	0	0	0	0	0	0	0	0	0	0	0
H0Y8P3	LIM and calponin homology domains-containing protein 1 (Fragment)	LIMCH1	DKFZp686G03277;LIMCH1	SFQGDDSDLLLK	S715	2xPhospho [S1; S7]	0	0	0	0	0	0	0	0	0	0	0	0	0	0	389949	0	0	0	0	0	0	0	0	0	0	0	0	0	0	0	0	0	0	0	0	0	268511	0	0	0	0	0	0	0	0	0	0	0	0	0	0	0	186235	0	0	0	0	0	0	444970	789463	0	0	0	0	1.19525e+06	0	0	0	258296	0	0	0	0	522153	0	0	0	0	0	0	0	0	0	0	0	301642	0	0	0	0	0	0	0	0	0	0	0	0	0	0	0	0	428455	0	342705	0	0	0	0	0	0	0	0	0	0	0	0	0	0	0	0
Q9UHB6	LIM domain and actin-binding protein 1	LIMA1	LIMA1	KISENSYSLDDLEIGPGQLSSSTFDSEKNESR	S225	2xPhospho [S3; S6]	0	0	1.72403e+06	0	666829	0	0	528912	3.22252e+06	0	0	1.71943e+06	0	0	1.26663e+06	0	0	725003	0	0	167249	0	0	454420	0	215486	0	0	177246	0	0	0	0	2.86504e+06	535060	359401	289147	688709	477336	0	0	447365	499937	0	443333	583730	284758	0	630057	0	140556	872248	0	710636	1.43904e+06	2.37189e+06	0	0	1.73179e+06	969688	611512	0	2.46351e+06	0	264310	0	0	0	769717	972441	0	708056	0	6.10825e+06	441900	0	0	326822	2.26984e+06	0	715975	0	0	0	517741	0	0	0	253748	0	0	0	0	0	0	0	0	1.36695e+06	0	0	274050	949858	0	3.04104e+06	0	1.92804e+06	0	0	0	1.18915e+06	0	1.57783e+06	0	1.0513e+06	0	0	0	0	0	0	0	0
Q9UHB6	LIM domain and actin-binding protein 1	LIMA1	LIMA1	KISENSYSLDDLEIGPGQLSSSTFDSEKNESR	S228	2xPhospho [S3; S6]	0	0	1.72403e+06	0	666829	0	0	528912	3.22252e+06	0	0	1.71943e+06	0	0	1.26663e+06	0	0	725003	0	0	167249	0	0	454420	0	215486	0	0	177246	0	0	0	0	2.86504e+06	535060	359401	289147	688709	477336	0	0	447365	499937	0	443333	583730	284758	0	630057	0	140556	872248	0	710636	1.43904e+06	2.37189e+06	0	0	1.73179e+06	969688	611512	0	2.46351e+06	0	264310	0	0	0	769717	972441	0	708056	0	6.10825e+06	441900	0	0	326822	2.26984e+06	0	715975	0	0	0	517741	0	0	0	253748	0	0	0	0	0	0	0	0	1.36695e+06	0	0	274050	949858	0	3.04104e+06	0	1.92804e+06	0	0	0	1.18915e+06	0	1.57783e+06	0	1.0513e+06	0	0	0	0	0	0	0	0
Q9UHB6	LIM domain and actin-binding protein 1	LIMA1	LIMA1	SKEGHSLEMENENLVENGADSDEDDNSFLK	S686	1xPhospho [S21]; 1xOxidation [M9]	2.12592e+07	5.40197e+07	5.37454e+07	6.66124e+07	5.75498e+07	2.67499e+07	4.60995e+07	7.29704e+07	7.66628e+07	4.8432e+06	5.361e+07	4.51161e+06	5.16897e+07	3.11368e+06	4.602e+07	7.17583e+07	3.53491e+07	5.20034e+07	5.0186e+07	2.99917e+07	1.98214e+07	8.46393e+07	3.9098e+07	2.87747e+07	4.13666e+07	3.39982e+07	5.75081e+07	31121147	2.93834e+07	3.72796e+07	5.52052e+07	9.30513e+07	5.83213e+06	5.46352e+07	118710824	2.70193e+07	3.75653e+07	3.96425e+07	3.34941e+07	1.19641e+07	2.04995e+07	2.23894e+07	1.22762e+07	1.97437e+07	9.52241e+06	3.3551e+07	3.59492e+07	1.977e+07	1.70706e+07	2.67626e+07	1.4329e+07	2.52612e+07	2.8536e+07	4.53784e+07	3.45442e+07	1.36462e+07	1.64796e+07	5.11642e+07	5.1185e+07	1.92111e+07	1.77409e+07	9.57487e+06	1.45544e+07	8.91182e+06	1.80856e+07	1.57886e+07	1.60681e+07	3.42331e+07	1.98121e+07	1.78713e+07	2.42694e+07	0	2.33959e+07	3.4936e+07	3.61943e+07	2.85441e+07	2.66566e+07	2.96009e+07	2.64658e+07	1.9263e+07	3.27653e+07	3.70973e+07	3.77685e+07	1.36521e+07	1.70666e+07	3.68051e+07	2.18931e+07	2.21499e+07	2.32697e+07	2.06829e+07	3.70477e+07	1.89791e+07	9.09226e+06	7.60973e+06	1.31531e+07	3.89364e+07	2.30986e+07	8.65644e+06	1.13194e+07	3.66177e+06	9.65259e+06	1.98523e+07	39696076	2.13509e+07	3.66997e+07	2.98866e+07	2.26585e+07	4.08108e+07	1.09852e+06	2.03422e+06	4.15808e+07	2.63879e+07	1.93663e+07	3.74692e+07	8.26488e+06	625481	1.27224e+06	1.83439e+07	1.11595e+06	2.98617e+07	6.02951e+07	6.75054e+07
Q9UHB6	LIM domain and actin-binding protein 1	LIMA1	LIMA1	SQDVELWEGEVVKELSVEEQIKR	S741	1xPhospho [S16]	0	0	0	0	0	0	0	0	0	0	0	0	0	0	0	103251	153026	0	100900	0	0	163239	40835.8	0	0	0	467142	0	0	0	0	0	0	0	0	372638	0	0	622986	0	0	0	0	0	0	0	0	33656.9	0	0	0	0	0	0	0	0	0	0	0	0	0	0	0	0	0	0	0	0	0	0	0	0	0	0	0	0	0	0	0	0	0	0	0	0	0	0	0	0	0	0	0	0	0	0	0	0	0	0	0	0	0	0	0	149930	0	0	0	0	0	0	0	0	0	0	0	0	0	0	0	0	0	341788
Q9UHB6	LIM domain and actin-binding protein 1	LIMA1	LIMA1	QSSSTNYTNELKASGGEIK	S294	1xPhospho [S14]	0	0	3.39837e+06	1.01513e+06	2.93635e+06	3.49539e+06	3.70199e+06	1.59333e+06	6.28573e+06	5.32473e+06	4.03109e+06	0	0	0	5.07715e+06	1.23512e+06	2.21035e+06	2.96228e+06	3.68753e+06	1.36324e+06	0	0	2.8284e+06	850897	833039	1.97798e+06	1.64478e+06	767751	0	5.29621e+06	2.3459e+06	1.42534e+06	0	0	0	2.41881e+06	0	0	3.23164e+06	0	0	0	1.23273e+06	0	0	0	1.03698e+07	0	0	0	0	1.32385e+06	0	3.24572e+06	2.3328e+06	1.12225e+06	5.97011e+06	1.50769e+06	4.57789e+06	1.70918e+06	0	0	1.61401e+06	0	0	2.50121e+06	4.12256e+06	0	0	981367	2.93782e+06	0	4.34033e+06	3.68674e+06	1.40476e+06	3.94627e+06	3.84968e+06	9.79494e+06	0	1.51537e+06	0	0	0	0	0	2.90577e+06	5.78149e+06	4.77433e+06	0	0	1.7955e+06	4.70502e+06	0	0	0	0	0	0	0	0	0	1.81129e+06	3.13091e+06	2.67621e+06	2.24481e+06	1.90288e+06	3.91308e+06	1.67661e+07	0	0	1.18638e+07	2.79203e+06	4.4572e+06	5.79456e+06	5.19654e+06	0	0	4.46177e+06	3.31157e+06	0	2.25331e+06	3.07951e+06
Q9UHB6	LIM domain and actin-binding protein 1	LIMA1	LIMA1	RSNTENLSQHFR	T57	1xPhospho [T4]	9.01863e+06	0	1.4591e+06	1.51628e+06	939018	1.31065e+06	1.29775e+06	0	0	0	979864	0	0	0	3.02019e+06	0	5.9798e+06	0	0	0	1.72986e+06	1.1896e+06	0	0	0	0	0	0	592105	2.12903e+06	0	7.12555e+06	0	0	958887	8.6402e+06	926804	0	0	0	0	0	0	1.94155e+07	1.81538e+06	0	3.0607e+06	1.09568e+06	1.93315e+06	2.4936e+06	2.83544e+06	4.97598e+06	3.16095e+06	9.82256e+06	5.70707e+06	3.19348e+06	2.03934e+06	2.03098e+06	8.15108e+06	6.6491e+06	6.37327e+06	0	3.23691e+06	1.79451e+07	2.14596e+06	4.328e+06	1.92428e+06	0	1.72563e+06	6.06738e+06	3.36332e+06	1.96363e+06	3.4856e+06	2.51478e+06	5.40473e+06	4.87225e+06	2.96659e+06	1.69202e+06	4.07844e+06	8.15099e+06	0	0	0	0	7.2382e+06	877865	0	1.16412e+06	1.26695e+06	0	0	2.06046e+06	8.01254e+06	0	0	0	0	0	0	0	9.25527e+06	0	0	0	6.41426e+06	7.00641e+06	0	1.38167e+06	3.34917e+06	0	972084	2.62317e+06	3.30907e+06	1.65155e+06	0	0	0	1.38678e+06	0	1.23452e+07	0	0
Q9UHB6	LIM domain and actin-binding protein 1	LIMA1	LIMA1	WENPGLGAESHTDSLR	S89	1xPhospho [S14]	2.69469e+06	0	1.28675e+07	0	1.32156e+06	1.97137e+06	1.94967e+06	2.49017e+06	12478190	0	6.80953e+06	4.3566e+06	2.29038e+06	0	1.23652e+06	1.74805e+06	1.41719e+06	1.19346e+06	0	0	1.02582e+06	0	0	0	0	7.01491e+06	8.89178e+06	2.6463e+06	0	5.31367e+06	4.28998e+06	947171	0	0	711574	1.35792e+07	1.68729e+06	2.47934e+06	656287	9.07835e+06	4.27502e+06	0	5.42079e+06	0	7.29527e+06	5.53045e+06	1.99295e+07	0	3.44741e+06	0	7.49575e+06	1.04148e+07	4.9856e+06	5.78449e+07	3.9218e+06	1.98705e+06	1.09999e+06	5.80021e+06	8.70282e+06	3.82324e+06	6.29181e+06	1.70731e+06	6.36768e+06	0	5.91674e+06	1.43388e+07	3.96903e+06	2.17697e+07	0	1.83984e+07	14537963	1.26393e+07	4.55322e+06	1.87881e+06	5.42384e+06	3.0271e+07	7.72121e+06	3.2288e+07	4.81076e+06	1.07511e+07	8.1656e+06	0	7.87642e+06	0	0	877152	4.5433e+06	8.56042e+06	6.73645e+06	1.36714e+07	0	4.38261e+06	0	0	0	0	0	0	0	0	0	0	0	1.04124e+06	678207	6.09355e+06	0	8.56651e+06	0	0	7.05727e+06	7.38447e+06	7.0269e+06	3.77036e+06	0	0	0	5.73601e+06	0	8.90853e+06	1.19353e+07	3.51066e+06
Q9UHB6	LIM domain and actin-binding protein 1	LIMA1	LIMA1	EGHSLEMENENLVENGADSDEDDNSFLK	S686	1xPhospho [S19]; 1xOxidation [M7]	2.08577e+07	1.85026e+07	3.97483e+07	4.52301e+07	2.97319e+07	1.33891e+07	2.43623e+07	3.95257e+07	4.56213e+07	1.52203e+06	2.41566e+07	3.21061e+06	9.9905e+06	683335	2.04661e+07	461942	7.41666e+06	4.18645e+07	0	2.33923e+07	7.92702e+06	3.02241e+07	2.3269e+07	2.58441e+07	1.92791e+07	2.42007e+07	3.21308e+07	1.14392e+07	1.29239e+07	1.97552e+07	3.68057e+07	4.86812e+07	1.199e+06	1.21477e+07	3.11285e+07	1.80836e+07	1.99024e+07	1.84434e+07	1.48754e+07	6.9295e+06	5.14316e+06	1.83995e+06	6.96193e+06	8.21505e+06	2.27388e+06	7.32354e+06	9.30743e+06	3.52499e+06	8.09544e+06	1.24121e+07	8.93364e+06	1.09726e+07	5.66005e+06	3.29416e+07	2.16877e+07	7.31567e+06	3.8389e+06	1.75315e+07	2.10062e+07	1.18976e+07	5.02188e+06	1.70997e+06	5.2829e+06	1.28417e+06	1.96306e+07	1.31947e+07	3.74084e+06	2.74159e+06	1.02694e+07	7.4633e+06	1.27197e+07	9.5685e+06	9.22203e+06	5.89485e+06	1.1433e+07	1.55555e+07	1.59202e+07	4.66447e+06	3.43738e+06	7.76047e+06	1.2165e+07	881564	4.72598e+06	0	3.14741e+06	2.04087e+07	1.52314e+07	1.90597e+07	5.39434e+06	1.47146e+07	5.76663e+06	8.32324e+06	3.38946e+06	4.8069e+06	7.96448e+06	835896	4.54418e+06	2.68977e+06	5.15329e+06	4.47502e+06	3.84095e+06	3.41295e+06	1.76008e+07	1.45522e+07	7.69021e+06	2.1347e+07	1.33298e+07	5.53354e+06	0	545934	1.99956e+07	1.78034e+07	9.02946e+06	1.67287e+07	1.85425e+06	227057	245892	8.87953e+06	770088	7.49817e+06	1.33404e+07	3.33946e+07
Q9UHB6	LIM domain and actin-binding protein 1	LIMA1	LIMA1	LRSPPEALVQGR	S132	1xPhospho [S3]	1.42365e+07	5.03947e+06	6.97631e+07	9.4655e+06	1.41889e+07	5.49889e+07	1.66085e+07	2.08018e+07	2.53412e+07	1.05117e+07	1.46711e+07	2.61685e+07	3.51628e+07	3.06134e+07	3.00395e+07	1.65602e+07	1.30838e+07	1.06254e+07	1.48073e+07	8.69827e+06	2.55309e+07	6.42729e+06	1.14699e+07	2.82448e+07	1.04112e+07	1.14714e+07	4.40579e+07	4.35534e+07	6.83736e+07	2.4748e+07	1.54934e+07	1.38361e+07	3.10068e+07	2.59457e+07	3.15854e+07	6.24436e+07	2.39861e+07	4.39219e+07	3.68888e+07	9.71227e+06	3.18784e+07	7.14423e+06	7.80944e+06	5.13703e+06	2.25236e+07	3.73886e+07	8.20194e+06	3.70933e+07	2.9838e+07	3.3754e+07	4.08642e+06	1.55876e+07	5.55817e+06	3.43326e+07	1.40269e+07	1.62249e+07	1.21068e+07	1.71516e+07	1.66796e+07	1.77876e+07	1.873e+07	3.73853e+06	1.86892e+07	0	1.8348e+07	2.51136e+07	1.06819e+07	9.62594e+06	2.026e+07	2.43261e+07	9.83079e+06	1.68948e+07	6.62338e+06	1.96892e+07	3.10397e+07	1.52218e+07	1.83278e+07	2.7763e+07	0	3.41895e+07	1.42357e+07	0	9.50026e+06	0	2.65851e+07	6.39643e+06	1.02629e+07	1.6042e+07	5.32655e+06	9.79556e+06	4.33096e+06	8.12938e+06	1.75495e+07	2.71406e+07	0	0	4.61494e+06	1.83366e+07	1.62191e+07	3.06417e+07	6.09136e+07	1.14736e+07	4.85754e+06	1.12106e+07	3.62461e+07	1.3058e+07	6.38438e+06	7.74624e+06	3.54385e+07	1.01858e+07	1.50275e+07	1.65333e+07	1.51401e+07	1.19788e+07	8.25466e+06	1.94127e+07	1.08065e+07	1.11408e+07	3.07232e+07	1.99067e+07	1.97604e+07	1.28683e+07
Q9UHB6	LIM domain and actin-binding protein 1	LIMA1	LIMA1	KISENSYSLDDLEIGPGQLSSSTFDSEK	S228	2xPhospho [S6; S]	3.75667e+06	511156	2.46329e+06	6.26814e+06	568921	766811	0	0	0	705491	124028	1.35287e+06	232759	340947	0	775650	0	149515	660702	274884	406518	1.76501e+06	134843	135504	155047	0	176409	434921	246830	7.434e+06	0	347349	2.45813e+06	1.16817e+06	579287	514493	72603.8	222641	0	0	0	275080	140150	310927	235513	0	66911.1	597488	115965	281695	71897	327032	232978	1.56532e+06	505805	798078	123870	0	134484	573714	250258	0	197980	0	1.57484e+06	0	64051.4	0	634086	373801	39040	0	475833	186218	1.15427e+06	70767.8	157913	0	228098	578633	545477	204260	496998	0	536072	254161	47611.3	149392	104916	0	0	220256	0	409908	735850	314064	670422	0	1.45267e+06	343178	781417	1.46951e+06	0	0	0	358844	0	599189	0	391998	594949	0	0	0	675612	0	0	169020	429133	0	0	0
Q9UHB6	LIM domain and actin-binding protein 1	LIMA1	LIMA1	SQDVELWEGEVVK	S726	1xPhospho [S1]	0	1.25256e+06	0	0	0	0	0	0	0	0	0	0	0	0	0	0	0	0	0	0	0	0	0	0	0	0	88602.1	2.01464e+06	0	0	0	82128.9	0	0	0	551071	3.85427e+06	73086	0	0	0	0	0	0	0	0	0	0	2.63258e+07	0	0	0	0	3.30638e+06	0	0	0	0	0	0	0	0	0	0	0	0	0	0	0	615376	0	0	0	600009	0	0	0	0	0	0	0	0	0	0	0	0	0	728190	0	0	0	0	0	0	0	0	0	0	0	0	0	0	0	0	0	0	0	0	0	0	0	0	0	0	0	0	0	0	0	0	0	0
Q9UHB6	LIM domain and actin-binding protein 1	LIMA1	LIMA1	VGVLAASMEAK	S507	1xPhospho [S7]	5.91528e+06	3.93149e+06	5.18148e+06	3.1119e+06	3.42013e+06	5.73878e+06	3.82485e+06	3.57083e+06	8.19792e+06	7.4447e+06	4.57768e+06	5.12266e+06	1.54234e+06	0	6.12979e+06	3.19933e+06	4.0169e+06	3.29586e+06	5.16061e+06	2.4129e+06	2.48726e+06	2.27991e+06	3.34399e+06	2.22077e+06	0	2.40442e+06	6.84895e+06	1.70748e+06	2.60418e+06	7.18409e+06	3.05447e+06	1.6035e+06	0	0	3.91466e+06	9.42167e+06	2.07041e+06	4.12378e+06	4.66895e+06	7.10874e+06	4.91186e+06	3.37565e+06	4.38911e+06	3.96043e+06	3.4566e+06	7.8706e+06	8.66222e+06	4.4542e+06	4.97338e+06	3.10864e+06	5.3337e+06	5.77039e+06	3.6371e+06	2.95515e+07	2.61137e+06	2.6069e+06	5.02391e+06	3.37157e+06	5.52597e+06	3.89308e+06	3.67219e+06	3.95652e+06	4.16374e+06	0	3.43407e+06	5.39892e+06	6.21944e+06	1.3589e+07	2.18446e+06	7.16571e+06	6935701	6.43187e+06	6.1528e+06	4.72187e+06	4.40381e+06	1.31797e+07	3.36833e+06	1.39548e+07	2.35525e+06	4.84592e+06	3.49009e+06	1.69266e+06	0	0	0	5.18623e+06	7.07269e+06	5.44616e+06	7.46393e+06	4.26435e+06	6.00816e+06	5.46739e+06	0	2.61888e+06	0	0	4.04221e+06	2.23011e+06	1.93839e+06	3.52681e+06	2.7758e+06	2.19323e+06	6.16342e+06	7.24168e+06	4.77781e+06	7.27154e+06	2.11165e+06	1.0583e+07	0	3.86636e+06	9.79932e+06	6.53014e+06	5.42082e+06	3.61669e+06	0	0	0	7.12712e+06	0	3.86945e+06	9.7817e+06	5.16799e+06
Q9UHB6	LIM domain and actin-binding protein 1	LIMA1	LIMA1	VGVLAASMEAK	S507	1xPhospho [S7]; 1xOxidation [M8]	1.06614e+07	1.69887e+06	8.33819e+06	6.22022e+06	5.0413e+06	6.27951e+06	6.60543e+06	4.99398e+06	8.49489e+06	5.37346e+06	7.0317e+06	6.19907e+06	0	5.95947e+06	3.25964e+06	2.88112e+06	5.84975e+06	2.55742e+06	5.14576e+06	1.35564e+06	2.72877e+06	1.83889e+06	2.08897e+06	1.21219e+06	1.54142e+06	1.98383e+06	6.00323e+06	0	2.31079e+06	7.23114e+06	2.958e+06	2.13538e+06	1.433e+07	1.76924e+07	2.94802e+06	5.13426e+06	2.77324e+06	3.38211e+06	3.72107e+06	3.70677e+06	4.60396e+06	2.60911e+06	4.42051e+06	3.42927e+06	2.68307e+06	1.0281e+07	2.40338e+07	3.18804e+06	3.36754e+06	3.84625e+06	7.34503e+06	8.35962e+06	6.75723e+06	1.48876e+07	1.14326e+07	7.39649e+06	1.28291e+07	7.316e+06	1.76064e+07	1.15819e+07	6.54068e+06	3.66208e+06	1.2267e+07	1.15163e+08	4.39698e+06	8.57506e+06	4.97549e+06	1.54193e+07	2.88804e+06	1.21057e+07	9345650	3.64543e+06	1.17868e+07	1.4142e+07	1.39201e+07	1.38873e+07	7.69603e+06	1.31502e+07	1.1737e+07	8.98096e+06	7.44342e+06	4.79752e+06	7.51095e+06	7.93325e+06	4.594e+06	5.62752e+06	5.87949e+06	4.12653e+06	8.61941e+06	4.26111e+06	7.92767e+06	5.48699e+06	3.26786e+06	3.61516e+06	0	0	4.7721e+06	3.6217e+06	3.34701e+06	3.68469e+06	3.14383e+06	0	4.61762e+06	7.04574e+06	3.20477e+06	6.82984e+06	3.7508e+06	1.41191e+07	7.83708e+06	4.23064e+06	9.36642e+06	7.52958e+06	6.55739e+06	8.32296e+06	1.25939e+07	3.29041e+06	9.04375e+06	5.73828e+06	5.51699e+06	5.8993e+06	1.90629e+07	6.77889e+06
Q9UHB6	LIM domain and actin-binding protein 1	LIMA1	LIMA1	WPPEDEISKPEVPEDVDLDLKK	S563	1xPhospho [S8]	0	0	983951	0	0	0	0	0	0	0	0	0	0	0	0	0	0	0	0	0	0	0	0	85496.4	0	0	0	0	0	0	0	44279.5	0	0	0	1.08259e+06	0	0	0	0	0	0	0	0	0	0	0	0	0	0	0	0	0	0	0	0	0	1.21475e+06	0	0	0	0	0	0	0	0	0	0	0	2.44635e+06	1.24916e+06	0	0	310415	317597	0	0	0	0	0	1.21162e+06	0	0	0	0	0	659712	493269	0	0	0	0	0	0	0	0	0	0	0	0	0	0	0	0	0	0	0	0	0	0	0	0	0	0	0	0	0	0	0	0	0	0
Q9UHB6	LIM domain and actin-binding protein 1	LIMA1	LIMA1	ELSVEEQIKR	S741	1xPhospho [S3]	1.54218e+07	1.23403e+07	5.56878e+07	1.19351e+07	8.81599e+06	2.06217e+07	1.16255e+07	1.45564e+07	1.55366e+07	1.17099e+07	2.49983e+07	5.28692e+06	5.06056e+07	5.24985e+06	1.28306e+07	4.98412e+06	8.93289e+06	1.11038e+07	4.20252e+06	7.86577e+06	4.80962e+06	5.33086e+06	1.16302e+07	1.74898e+07	4.35511e+06	2.45848e+07	3.06559e+07	4.42751e+06	5.22718e+06	9.54408e+06	3.30916e+07	1.48998e+07	8.93553e+06	1.09985e+07	7.98412e+06	3.01354e+07	1.03281e+07	1.07155e+07	1.11934e+07	1.76897e+07	6.90821e+06	8.15495e+06	5.34948e+06	8.69478e+06	2.60282e+07	7.89189e+06	1.41136e+07	4.1546e+06	7.56672e+06	4.35547e+06	6.32429e+06	8.16217e+06	4.93248e+06	1.22431e+08	6.62046e+06	4.98789e+06	3.16274e+06	1.50764e+07	1.53391e+07	3.80048e+06	6.01411e+06	8.75074e+06	7.15455e+06	1.71122e+07	2.68383e+07	2.48767e+07	4.92574e+06	4.19657e+07	4.86342e+06	1.47951e+07	1.60407e+07	2.42092e+07	9.53503e+06	4.65411e+06	8.21408e+06	1.63674e+07	4.49359e+06	2.79838e+07	2.67723e+06	6.50789e+06	9.51067e+06	7.17913e+06	7.52977e+06	0	7.63192e+06	6.27079e+06	1.38687e+07	1.8155e+07	4.85547e+06	7.03599e+06	5.79148e+06	4.18454e+06	8.59595e+06	1.0988e+07	0	1.2606e+07	9.36817e+06	9.46527e+06	5.82767e+06	1.39628e+07	2.49023e+07	3.05817e+06	6.44029e+06	3.04239e+06	3.93163e+06	4.75343e+06	3.20549e+06	9.29494e+06	2.38801e+06	3.17627e+06	9.70899e+06	5.30307e+06	5.83924e+06	6.1348e+06	5.8178e+06	8.20144e+06	3.89483e+06	5.9492e+06	7.72791e+06	5.66129e+06	9.82677e+06	5.7652e+06
Q9UHB6	LIM domain and actin-binding protein 1	LIMA1	LIMA1	SEVQQPVHPKPLSPDSRASSLSESSPPK	S368	3xPhospho [S]	0	0	0	0	0	0	0	0	3.20587e+06	0	2.92525e+06	0	0	0	0	0	0	0	0	0	0	3.35639e+06	0	1.35073e+06	2.35899e+06	0	2.83697e+06	3.12252e+06	0	2.31303e+06	1.80933e+06	2.74163e+06	0	0	0	1.19104e+06	1.46259e+06	0	2.86485e+06	5.77382e+06	5.29725e+06	0	3.51985e+06	1.86374e+06	1.28057e+06	3.12061e+06	0	0	662057	0	0	3.66305e+06	2.2628e+06	3.6489e+06	0	0	0	1.1318e+06	0	0	1.17092e+06	0	0	0	1.4889e+06	1.91529e+06	844792	0	1.56407e+06	1.97167e+06	5.39466e+06	0	0	0	0	0	2.52612e+06	2.44703e+06	0	2.1042e+06	1.22878e+06	0	0	0	2.02357e+06	2.50062e+06	0	7.64418e+06	0	1.17465e+06	0	0	8.23377e+06	2.56477e+06	0	0	3.13078e+06	0	0	0	0	0	0	0	0	0	0	3.02415e+06	0	0	3.55543e+06	0	0	0	0	0	0	0	0	0	0	0
Q9UHB6	LIM domain and actin-binding protein 1	LIMA1	LIMA1	NLELPRLSETSIK	S263	1xPhospho [S8]	0	0	3.73863e+06	0	0	0	1.17958e+06	1.82896e+06	0	0	0	0	0	0	832909	0	0	0	0	0	0	0	0	0	0	0	0	1.57649e+06	0	0	389391	0	0	0	0	3.54941e+06	0	0	910204	0	0	0	768755	0	0	0	0	3.0622e+06	2.62075e+06	1.61916e+06	0	1.81312e+06	0	0	0	0	0	3.41566e+06	1.24312e+06	799604	0	0	803136	0	0	1.1334e+06	0	0	0	3.56049e+06	2.52722e+06	0	0	2.04422e+06	3.21104e+06	0	0	0	0	3.23194e+06	2.50355e+06	0	0	0	0	0	1.33972e+06	806072	0	0	0	0	0	0	0	0	0	0	0	0	0	0	0	1.08268e+06	443358	0	0	0	0	0	0	0	1.93976e+06	0	0	0	0	0	0	0	0	0
Q9UHB6	LIM domain and actin-binding protein 1	LIMA1	LIMA1	SNTENLSQHFR	T57	2xPhospho [T3; S7]	4.53145e+06	0	4.66817e+06	0	0	0	0	0	0	0	1.89143e+06	0	0	0	0	0	0	0	0	0	0	0	0	0	0	0	0	0	0	0	0	0	0	0	0	3.06045e+06	0	0	0	0	0	0	1.95137e+06	0	0	0	5.72223e+06	0	946607	0	3.48833e+06	4.71026e+06	1.82806e+06	9.23848e+06	1.4309e+06	1.4143e+06	0	2.14166e+06	1.99424e+06	1.29338e+06	1.74508e+06	0	1.42214e+06	0	2.33103e+06	3.41918e+06	0	6.72187e+06	0	5.14294e+06	3229223	3.52676e+06	1.36652e+06	0	713742	3.7067e+06	1.07607e+06	1.06637e+07	0	0	1.74631e+06	0	0	0	0	1.48368e+06	3.8567e+06	1.89295e+06	0	2.30277e+06	0	786546	0	0	0	0	0	0	0	0	0	0	1.87661e+06	0	1.35531e+06	2.02569e+06	0	3.15355e+06	0	0	3.4783e+06	2.66097e+06	2.1504e+06	2.651e+06	0	0	0	0	0	2.06884e+06	2.4235e+06	0
Q9UHB6	LIM domain and actin-binding protein 1	LIMA1	LIMA1	SNTENLSQHFR	S61	2xPhospho [T3; S7]	4.53145e+06	0	4.66817e+06	0	0	0	0	0	0	0	1.89143e+06	0	0	0	0	0	0	0	0	0	0	0	0	0	0	0	0	0	0	0	0	0	0	0	0	3.06045e+06	0	0	0	0	0	0	1.95137e+06	0	0	0	5.72223e+06	0	946607	0	3.48833e+06	4.71026e+06	1.82806e+06	9.23848e+06	1.4309e+06	1.4143e+06	0	2.14166e+06	1.99424e+06	1.29338e+06	1.74508e+06	0	1.42214e+06	0	2.33103e+06	3.41918e+06	0	6.72187e+06	0	5.14294e+06	3229223	3.52676e+06	1.36652e+06	0	713742	3.7067e+06	1.07607e+06	1.06637e+07	0	0	1.74631e+06	0	0	0	0	1.48368e+06	3.8567e+06	1.89295e+06	0	2.30277e+06	0	786546	0	0	0	0	0	0	0	0	0	0	1.87661e+06	0	1.35531e+06	2.02569e+06	0	3.15355e+06	0	0	3.4783e+06	2.66097e+06	2.1504e+06	2.651e+06	0	0	0	0	0	2.06884e+06	2.4235e+06	0
Q9UHB6	LIM domain and actin-binding protein 1	LIMA1	LIMA1	DLWASKNENEEILERPAQLANAR	S467	1xPhospho [S5]	0	0	5.18434e+06	0	0	0	5.73245e+06	0	0	258889	0	0	0	0	0	0	0	0	0	51155.3	44830.8	0	0	0	0	0	0	448451	598410	0	74416.9	0	0	0	961719	1.209e+06	0	172046	0	0	0	0	0	0	1.42471e+06	0	0	1.18318e+06	0	0	0	1.0267e+06	0	0	423742	0	0	0	642403	615381	0	0	0	0	1.06524e+06	0	649938	0	0	2.54355e+06	0	0	926756	0	1.60282e+06	0	0	0	0	1.38388e+06	0	0	0	0	0	0	0	0	0	0	0	382044	0	0	0	0	0	0	0	0	362416	0	0	1.79184e+06	831737	0	0	206479	0	0	0	0	0	2.51806e+06	0	0	296675	0	0	0	0	0
Q9UHB6	LIM domain and actin-binding protein 1	LIMA1	LIMA1	KWENPGLGAESHTDSLRNSSTEIR	S89	2xPhospho [S15; S19]	0	0	0	0	0	0	760842	0	4.02056e+06	6.31758e+06	0	0	0	0	1.61579e+06	0	2.52882e+06	0	4.20671e+06	0	0	0	0	521682	1.6428e+06	0	1.4828e+06	0	0	0	0	0	0	0	1.01647e+06	1.33842e+06	446901	627182	2.06776e+06	0	0	0	0	0	625095	0	425213	0	0	1.59823e+06	0	0	0	3.54024e+06	702621	0	1.03209e+06	1.53271e+06	0	0	497741	0	533638	0	0	0	344795	0	1.11278e+06	3.3636e+06	1446493	0	0	0	3.12701e+06	0	545812	2.09561e+06	0	0	0	0	0	0	0	0	0	429932	0	0	0	0	0	0	0	0	0	0	0	0	0	0	0	4.56534e+06	2.82836e+06	2.5993e+06	6.55067e+06	5.74037e+06	0	0	1.12902e+06	6.81327e+06	0	0	0	0	0	4.30605e+06	0	0	0	880402
Q9UHB6	LIM domain and actin-binding protein 1	LIMA1	LIMA1	KWENPGLGAESHTDSLRNSSTEIR	S93	2xPhospho [S15; S19]	0	0	0	0	0	0	760842	0	4.02056e+06	6.31758e+06	0	0	0	0	1.61579e+06	0	2.52882e+06	0	4.20671e+06	0	0	0	0	521682	1.6428e+06	0	1.4828e+06	0	0	0	0	0	0	0	1.01647e+06	1.33842e+06	446901	627182	2.06776e+06	0	0	0	0	0	625095	0	425213	0	0	1.59823e+06	0	0	0	3.54024e+06	702621	0	1.03209e+06	1.53271e+06	0	0	497741	0	533638	0	0	0	344795	0	1.11278e+06	3.3636e+06	1446493	0	0	0	3.12701e+06	0	545812	2.09561e+06	0	0	0	0	0	0	0	0	0	429932	0	0	0	0	0	0	0	0	0	0	0	0	0	0	0	4.56534e+06	2.82836e+06	2.5993e+06	6.55067e+06	5.74037e+06	0	0	1.12902e+06	6.81327e+06	0	0	0	0	0	4.30605e+06	0	0	0	880402
Q9UHB6	LIM domain and actin-binding protein 1	LIMA1	LIMA1	ELSVEEQIK	S741	1xPhospho [S3]	0	0	5.06293e+06	0	896081	0	0	614491	1.88273e+06	0	1.50351e+06	1.081e+06	783100	0	0	0	1.04308e+06	0	0	0	0	0	723461	1.19543e+06	0	1.66828e+06	2.30006e+06	808547	0	0	920964	0	0	0	1.04137e+06	3.6084e+06	1.76231e+06	775197	0	0	1.9423e+06	0	0	0	2.76921e+06	0	1.94888e+06	0	0	0	0	0	1.34607e+06	8.77644e+06	1.23833e+06	670584	0	0	1.37363e+06	2.04175e+06	0	2.6983e+06	3.00233e+06	0	2.47817e+06	1.47273e+06	1.41261e+06	3.32575e+06	0	1.21842e+06	0	2.30791e+06	0	0	1.00574e+06	0	0	3.19343e+06	2.78713e+06	0	0	0	0	0	0	1.26147e+06	1.62409e+06	2.11117e+06	0	0	0	5.77986e+06	0	0	0	0	0	0	0	0	0	0	0	2.39825e+06	0	0	0	4.83302e+06	0	0	1.31191e+06	0	0	0	0	0	0	2.54601e+06	0	0	0	0
Q9UHB6	LIM domain and actin-binding protein 1	LIMA1	LIMA1	SEVQQPVHPKPLSPDSR	S362	2xPhospho [S13; S16]	0	0	0	0	0	3.01155e+06	0	1.27263e+06	0	0	0	0	1.57268e+06	0	1.0341e+06	0	1.72607e+06	0	0	0	0	0	4.77137e+06	0	0	0	1.14959e+06	2.16979e+06	1.48006e+06	0	0	0	0	1.11309e+07	935967	8.37127e+06	775894	1.26616e+06	1.04105e+06	0	0	0	0	0	1.37158e+06	0	0	5.49569e+06	0	1.32949e+06	0	0	0	1.53928e+07	0	0	0	0	0	0	2.16924e+06	0	4.48583e+06	0	0	1.08747e+06	0	2.71553e+06	0	0	932342	4.92697e+06	0	0	0	4.60197e+06	0	2.56447e+06	0	0	0	1.41871e+06	0	0	0	0	1.12173e+06	1.33746e+06	0	0	0	0	0	0	0	0	0	0	0	0	3.92644e+06	0	0	0	0	0	0	0	0	0	0	0	0	0	0	0	0	0	0	0	0	3.64098e+06
Q9UHB6	LIM domain and actin-binding protein 1	LIMA1	LIMA1	SEVQQPVHPKPLSPDSR	S365	2xPhospho [S13; S16]	0	0	0	0	0	3.01155e+06	0	1.27263e+06	0	0	0	0	1.57268e+06	0	1.0341e+06	0	1.72607e+06	0	0	0	0	0	4.77137e+06	0	0	0	1.14959e+06	2.16979e+06	1.48006e+06	0	0	0	0	1.11309e+07	935967	8.37127e+06	775894	1.26616e+06	1.04105e+06	0	0	0	0	0	1.37158e+06	0	0	5.49569e+06	0	1.32949e+06	0	0	0	1.53928e+07	0	0	0	0	0	0	2.16924e+06	0	4.48583e+06	0	0	1.08747e+06	0	2.71553e+06	0	0	932342	4.92697e+06	0	0	0	4.60197e+06	0	2.56447e+06	0	0	0	1.41871e+06	0	0	0	0	1.12173e+06	1.33746e+06	0	0	0	0	0	0	0	0	0	0	0	0	3.92644e+06	0	0	0	0	0	0	0	0	0	0	0	0	0	0	0	0	0	0	0	0	3.64098e+06
Q9UHB6	LIM domain and actin-binding protein 1	LIMA1	LIMA1	SPPEALVQGR	S132	1xPhospho [S1]	0	0	699894	0	0	0	0	0	0	0	0	0	0	0	0	0	0	0	1.03451e+06	0	0	0	0	0	0	0	0	330554	367259	0	0	0	0	0	0	829818	0	0	0	0	1.33599e+06	0	0	0	0	0	0	0	2.34702e+06	0	0	0	0	0	0	0	0	378105	343089	0	0	0	1.40849e+06	0	0	0	0	0	0	1.16149e+06	0	0	0	0	476965	0	365786	1.87433e+06	0	0	784724	0	0	0	0	835664	1.18155e+06	1.90932e+06	0	2.26922e+06	0	0	0	0	0	0	0	0	0	0	0	0	0	0	0	0	0	0	0	0	750422	0	0	0	0	0	0	0	0	0	0	0
Q9UHB6	LIM domain and actin-binding protein 1	LIMA1	LIMA1	TVSPPIRK	S609	1xPhospho [S3]	1.37669e+07	5.97682e+06	1.11423e+07	1.58191e+07	1.4077e+07	2.1339e+07	1.40076e+07	1.51775e+07	3.07029e+07	1.68738e+07	8.46842e+06	1.55899e+07	1.9339e+07	1.34809e+07	2.55494e+07	1.172e+07	2.01574e+07	1.22625e+07	1.82105e+07	1.41279e+07	1.22445e+07	2.49529e+07	1.77665e+07	3.22051e+07	2.00685e+07	1.74261e+07	2.14636e+07	2.16206e+07	1.99331e+07	1.72256e+07	1.26478e+07	2.38336e+07	2.8485e+07	3.3885e+07	2.92383e+07	4.21075e+07	2.29995e+07	2.09493e+07	9.26788e+06	1.531e+07	1.42406e+07	7.73332e+06	1.38575e+07	5.12359e+06	1.2523e+07	9.03073e+06	1.08192e+07	1.05744e+07	7.9488e+06	1.38866e+07	6.77734e+06	1.04982e+07	9.82362e+06	4.3997e+07	1.38223e+07	8.1644e+06	1.33969e+07	8.30944e+06	9.93385e+06	1.53375e+07	8.14285e+06	3.96213e+06	8.59812e+06	0	2.58541e+07	3.69453e+07	1.37592e+07	1.01892e+07	1.18811e+07	8.53793e+06	8.25109e+06	9.69314e+06	7.90455e+06	1.11124e+07	1.2912e+07	2.09352e+07	1.52353e+07	1.7987e+07	6.49217e+06	1.19307e+07	7.11062e+06	7.57282e+06	1.38174e+07	1.21693e+07	2.30302e+07	4.38361e+06	8.83388e+06	2.5134e+07	9.82019e+06	1.23432e+07	6.36652e+06	1.29626e+07	1.2971e+07	1.45651e+07	1.56443e+07	1.11725e+07	6.59406e+06	1.5676e+07	1.01218e+07	1.73607e+07	1.19013e+07	1.80046e+07	6.87539e+06	1.01864e+07	1.38547e+07	1.07984e+07	7.45385e+06	1.38006e+07	7.42683e+07	1.31694e+07	1.65956e+07	1.73221e+07	1.76046e+07	1.48321e+07	8.26503e+06	1.08855e+07	7.8782e+06	1.10105e+07	1.08429e+07	1.60394e+07	0	1.54231e+07
Q9UHB6	LIM domain and actin-binding protein 1	LIMA1	LIMA1	TVSPPIR	S609	1xPhospho [S3]	3.1192e+07	2.54481e+07	4.27351e+07	4.81622e+07	3.05154e+07	4.23143e+07	2.42219e+07	4.43309e+07	8.61672e+07	5.1583e+07	2.62146e+07	2.91348e+07	5.67831e+07	4.19868e+07	4.29879e+07	4.64287e+07	4.85143e+07	5.21387e+07	5.09126e+07	3.33445e+07	2.73472e+07	6.18701e+07	5.91779e+07	6.64947e+07	3.05844e+07	4.75854e+07	4.9595e+07	3.54352e+07	3.27431e+07	5.94113e+07	6.0265e+07	6.76675e+07	7.52462e+07	8.33608e+07	4.67476e+07	8.41315e+07	38257237	4.35031e+07	2.59652e+07	3.3465e+07	6.14158e+07	5.99327e+07	3.11534e+07	5.24459e+07	3.40527e+07	3.93496e+07	4.04498e+07	3.30486e+07	2.16803e+07	4.40943e+07	3.32765e+07	2.67056e+07	2.57626e+07	1.07047e+08	3.11191e+07	2.56257e+07	4.07155e+07	2.23401e+07	4.49736e+07	3.67645e+07	2.66068e+07	3.34225e+07	2.96873e+07	8.07519e+07	7.88428e+07	6.60491e+07	4.01016e+07	6.20267e+07	2.64409e+07	2.69257e+07	24312018	3.29216e+07	4.18485e+07	3.40153e+07	3.80832e+07	6.25572e+07	3.9108e+07	6.04498e+07	4.31022e+07	2.45125e+07	3.25072e+07	3.6186e+07	3.65384e+07	3.03662e+07	3.77834e+07	3.35457e+07	3.53045e+07	7.33784e+07	3.33345e+07	3.50407e+07	5.27292e+07	3.68552e+07	2.68135e+07	4.18598e+07	5.19151e+07	3.19428e+07	3.70522e+07	4.1891e+07	2.92532e+07	3.88881e+07	3.95926e+07	4.90889e+07	3.26151e+07	2.60135e+07	2.43363e+07	2.34525e+07	3.25286e+07	4.25816e+07	6.10095e+07	3.10121e+07	3.96504e+07	3.23091e+07	3.05981e+07	3.92134e+07	5.88371e+07	4.21594e+07	46039819	3.50629e+07	4.93885e+07	2.98051e+07	4.6718e+07	3.43056e+07
Q9UHB6	LIM domain and actin-binding protein 1	LIMA1	LIMA1	TVSPPIRKGWSMSEQSEESVGGR	S609	1xPhospho [S3]	0	0	0	0	0	0	0	0	0	5.22732e+06	0	0	0	0	0	0	0	0	3.53866e+06	0	0	0	0	0	2.90471e+06	0	0	0	1.33638e+06	0	0	0	0	0	0	0	0	0	0	0	0	0	0	0	917887	0	0	0	0	0	0	0	1.48742e+06	0	0	0	5.08678e+06	0	0	1.54429e+06	0	0	0	0	0	0	0	0	2.04911e+06	0	0	0	0	0	0	0	0	0	0	0	0	0	0	0	0	2.36928e+06	1.6519e+06	0	0	3.02832e+06	0	0	0	0	0	0	0	0	0	0	0	0	0	0	0	0	0	0	0	0	0	0	0	0	0	0	0	0	0	0	0	0
Q9UHB6	LIM domain and actin-binding protein 1	LIMA1	LIMA1	NENEEILERPAQLANARETPHSPGVEDAPIAK	T487	2xPhospho [T19; S22]	0	0	2.81395e+06	0	0	0	0	0	0	0	3.19466e+06	0	0	372282	0	0	0	0	1.64832e+06	0	0	0	0	0	0	0	2.69575e+06	0	0	0	0	0	1.03078e+06	769211	0	0	0	0	0	0	0	0	0	0	0	0	0	0	0	0	0	0	0	1.27571e+07	0	0	0	0	1.45623e+06	0	0	0	0	0	0	0	0	0	0	1.33753e+06	0	0	1.37021e+06	0	859332	0	0	1.82692e+06	0	0	0	0	0	0	0	0	804807	1.5747e+06	0	0	0	0	0	0	0	0	0	0	0	0	8.16913e+06	0	0	0	0	0	814064	0	0	143952	0	1.43514e+06	0	0	0	0	0	0	876749	0	0	0
Q9UHB6	LIM domain and actin-binding protein 1	LIMA1	LIMA1	NENEEILERPAQLANARETPHSPGVEDAPIAK	S490	2xPhospho [T19; S22]	0	0	2.81395e+06	0	0	0	0	0	0	0	3.19466e+06	0	0	372282	0	0	0	0	1.64832e+06	0	0	0	0	0	0	0	2.69575e+06	0	0	0	0	0	1.03078e+06	769211	0	0	0	0	0	0	0	0	0	0	0	0	0	0	0	0	0	0	0	1.27571e+07	0	0	0	0	1.45623e+06	0	0	0	0	0	0	0	0	0	0	1.33753e+06	0	0	1.37021e+06	0	859332	0	0	1.82692e+06	0	0	0	0	0	0	0	0	804807	1.5747e+06	0	0	0	0	0	0	0	0	0	0	0	0	8.16913e+06	0	0	0	0	0	814064	0	0	143952	0	1.43514e+06	0	0	0	0	0	0	876749	0	0	0
A0A0G2JMX5	Leukocyte immunoglobulin-like receptor subfamily B member 5	LILRB5	LILRB5;LILRB4;LILRB3;LILRB1	RASPVADIQEEILNAAVK	S506	1xPhospho [S3]	0	3.12861e+06	214740	668673	0	0	0	0	0	0	0	0	0	0	925357	0	0	0	0	0	0	0	0	0	0	0	0	0	0	0	0	68348.4	0	0	0	0	0	0	150534	0	0	0	0	0	340380	0	0	0	0	0	0	0	0	0	0	0	0	0	0	0	0	0	0	0	0	1.91777e+06	295953	0	2.22442e+06	1.11168e+06	0	0	0	0	242815	0	0	0	0	0	0	0	0	0	525401	0	38227.8	0	0	0	0	47014.2	0	0	0	0	0	1.06023e+06	0	0	0	0	0	299803	6.91823e+06	644910	2.60834e+06	0	0	0	0	0	0	0	0	0	0	0	0	0	0	0
A0A0G2JMX5	Leukocyte immunoglobulin-like receptor subfamily B member 5	LILRB5	LILRB5;LILRB4;LILRB3;LILRB1	VLSSPGPQASPPPPR	S598	1xPhospho [S10]	0	0	0	0	1.17277e+06	0	1.09566e+06	599249	0	0	3.53587e+06	0	2.00263e+06	3.87389e+06	4.66205e+06	0	2.06299e+06	2.51693e+06	3.4746e+06	2.02377e+06	709676	0	1.11563e+06	899110	0	0	6.19846e+06	2.08543e+06	0	0	0	906802	0	0	1.85973e+07	1.44198e+06	2.39934e+06	2.21174e+07	0	2.20196e+06	0	0	0	0	1.45539e+06	0	0	1.9579e+06	3.77904e+06	2.41421e+06	0	1.18135e+06	939188	2.37762e+06	3.84835e+06	0	0	7.81736e+06	0	1.38684e+07	4.27232e+06	0	2.55059e+06	0	0	0	2.9053e+06	6.27981e+06	1.28682e+06	0	10581024	0	1.01184e+06	0	8.68193e+06	1.68531e+06	0	2.13431e+06	2.33129e+06	0	3.47404e+06	0	2.68036e+06	0	2.97484e+06	0	0	0	0	0	0	0	0	3.59542e+06	0	0	0	0	0	2.00119e+06	2.09201e+06	0	0	1.93362e+06	1.21802e+06	0	0	0	0	0	0	0	0	0	2.17354e+06	1.07399e+07	0	3.66665e+06	0	0	1.01592e+07	0
A0A0G2JMX5	Leukocyte immunoglobulin-like receptor subfamily B member 5	LILRB5	LILRB5;LILRB4;LILRB3;LILRB1	VLSSPGPQASPPPPR	S592	2xPhospho [S4; S10]	0	0	0	0	0	0	998853	0	0	0	0	0	0	0	0	0	0	0	1.02119e+06	0	0	0	0	0	0	0	1.08322e+06	0	0	0	0	0	0	0	0	563112	0	0	1.02593e+06	0	0	0	2.67602e+06	0	1.28551e+07	0	0	0	1.27218e+06	1.42654e+06	0	1.82416e+06	1.55329e+06	0	1.41903e+06	0	0	0	0	3.07928e+06	790340	0	572233	0	0	2.19219e+06	0	0	0	1035126	0	0	0	0	583812	5.06757e+06	0	1.68767e+06	0	0	0	0	3.20085e+06	0	2.30632e+06	1.62421e+06	1.18796e+06	882916	0	0	0	1.03405e+06	0	0	0	0	0	0	0	0	0	0	0	0	0	0	0	0	0	0	0	0	1.10696e+06	0	0	0	0	0	0	0	2.19469e+06	0
A0A0G2JMX5	Leukocyte immunoglobulin-like receptor subfamily B member 5	LILRB5	LILRB5;LILRB4;LILRB3;LILRB1	VLSSPGPQASPPPPR	S598	2xPhospho [S4; S10]	0	0	0	0	0	0	998853	0	0	0	0	0	0	0	0	0	0	0	1.02119e+06	0	0	0	0	0	0	0	1.08322e+06	0	0	0	0	0	0	0	0	563112	0	0	1.02593e+06	0	0	0	2.67602e+06	0	1.28551e+07	0	0	0	1.27218e+06	1.42654e+06	0	1.82416e+06	1.55329e+06	0	1.41903e+06	0	0	0	0	3.07928e+06	790340	0	572233	0	0	2.19219e+06	0	0	0	1035126	0	0	0	0	583812	5.06757e+06	0	1.68767e+06	0	0	0	0	3.20085e+06	0	2.30632e+06	1.62421e+06	1.18796e+06	882916	0	0	0	1.03405e+06	0	0	0	0	0	0	0	0	0	0	0	0	0	0	0	0	0	0	0	0	1.10696e+06	0	0	0	0	0	0	0	2.19469e+06	0
A0A0G2JPU4	Leukocyte immunoglobulin-like receptor subfamily B member 4	LILRB4	LILRB5;LILRB4;LILRB3;LILRB1	SSPAADVQGENFSGAAVK	S319	1xPhospho [S2]	0	9.75807e+06	0	4.12504e+06	0	0	4.90598e+06	1.87157e+07	4.48663e+06	6.51104e+06	7.2813e+06	0	0	0	0	0	6.5769e+06	0	1.54165e+06	9.001e+06	4.88724e+06	0	8.04467e+06	0	5.00871e+06	1.401e+06	1.18548e+07	6.2356e+06	6.84986e+06	3.60105e+06	4.19184e+06	1.92048e+07	1.73407e+06	0	2.27819e+07	1.2707e+07	3.14902e+07	1.42323e+07	3.62854e+06	0	3.28987e+06	0	1.18893e+07	5.0788e+06	0	3.87022e+06	2.3137e+06	0	4.2821e+06	3.95003e+06	0	3.18343e+06	7.72983e+06	0	3.19805e+06	4.13257e+06	4.07968e+07	1.04113e+07	6.62065e+06	2.06589e+06	1.15155e+06	0	5.09955e+06	0	2.45459e+06	3.37608e+06	2.18705e+06	0	3.76207e+06	6.87251e+06	6716785	0	0	2.04835e+07	1.75258e+07	6.64231e+06	3.72742e+06	4.01533e+06	0	2.61785e+06	6.25141e+06	0	0	413570	3.27581e+06	3.4471e+06	5.03118e+06	3.39871e+06	8.26927e+06	0	0	4.78e+06	0	0	0	5.54689e+06	3.39224e+06	5.29589e+06	4.05971e+06	0	7.30155e+06	3.23126e+06	0	0	4.08416e+06	0	0	0	1.25701e+07	0	1.54324e+06	8.39176e+06	0	1.04495e+07	0	220806	0	0	0	0	2.34957e+07	0
A0A0G2JM84	Leukocyte immunoglobulin-like receptor subfamily B member 4	LILRB4	LILRB5;LILRB4;LILRB3;LILRB1	SPHDEDPQAVTYAK	Y360	1xPhospho [Y12]	7.0786e+06	4.34973e+06	967951	1.86316e+06	0	0	0	6.76835e+06	3.6598e+06	9.21333e+06	3.44422e+06	3.81039e+06	3.94424e+06	0	2.63088e+06	0	1.26856e+07	0	0	7.06711e+06	0	2.83618e+06	1.5513e+06	2.6776e+06	3.81522e+06	0	1.20673e+07	5.89056e+06	1.98994e+06	1.0299e+07	5.33905e+06	8.84401e+06	0	0	9.23633e+06	9.03584e+06	1.30991e+07	1.46611e+06	1.6962e+06	0	0	0	0	0	2.69022e+06	0	0	0	0	0	0	2.47862e+06	1.96516e+06	0	5.9549e+06	0	0	0	7.50469e+06	2.02851e+06	0	0	1.62686e+06	0	0	0	0	0	0	0	0	0	3.26715e+06	1.92708e+06	8.68706e+06	6.73374e+06	1.62353e+06	0	2.70998e+06	3.98336e+06	0	0	0	0	0	0	0	0	0	0	0	0	0	0	0	0	0	0	4.96292e+06	0	0	0	3.68518e+06	0	3.54553e+06	0	0	0	5.21574e+06	0	0	0	1.00374e+06	1.09251e+07	0	0	0	5.51192e+06	4.89078e+06	0	1.12466e+07	0
A0A0G2JPU4	Leukocyte immunoglobulin-like receptor subfamily B member 4	LILRB4	LILRB5;LILRB4;LILRB3;LILRB1	REMASPPSPLSGEFLDTKDR	S378	1xPhospho [S8]; 1xOxidation [M3]	0	0	0	0	0	0	0	0	0	0	0	0	0	0	0	0	0	0	0	0	0	0	0	0	0	0	0	0	0	0	0	0	0	0	0	0	0	0	4.94909e+06	0	0	0	0	0	0	0	0	0	0	0	0	0	0	0	0	0	0	842178	703829	0	0	0	0	0	0	0	0	0	0	0	0	0	0	0	754171	0	0	0	0	0	0	0	0	0	0	0	0	0	0	0	0	0	0	0	0	0	0	0	0	0	0	0	0	0	3.92786e+06	0	0	0	0	0	0	0	0	0	0	0	0	0	0	0	0	0
A0A0G2JPU4	Leukocyte immunoglobulin-like receptor subfamily B member 4	LILRB4	LILRB5;LILRB4;LILRB3;LILRB1	QMDTEAAASEAPQDVTYAQLHSFTLR	S418	1xPhospho [S22]	0	0	0	0	112684	0	0	0	0	0	136777	0	0	0	0	0	333924	0	0	0	0	0	0	0	0	0	0	0	0	0	0	0	0	0	0	0	0	0	164150	0	0	0	0	0	0	0	0	0	0	0	0	0	0	0	0	0	0	399652	0	0	0	0	0	0	0	0	0	0	0	509556	479870	0	0	0	0	0	0	0	0	0	0	0	0	0	0	0	0	0	0	0	0	0	0	0	0	0	0	0	0	0	0	0	0	896880	0	0	0	0	0	251402	0	0	70390.6	0	421829	0	0	0	0	0	0	0
A0A0G2JM38	Leukocyte immunoglobulin-like receptor subfamily B member 4	LILRB4	LILRB5;LILRB4;LILRB3;LILRB1	QMDTEAAASEAPQDVTYAR	Y401	1xPhospho [Y17]	0	1.31423e+06	1.19954e+06	1.09126e+06	0	3.23683e+06	876750	760904	0	0	0	0	0	5.37578e+06	1.40428e+06	2.56292e+06	0	0	3.32678e+06	1.25885e+06	0	0	1.04387e+06	0	0	932824	1.542e+06	0	0	0	0	0	0	1.80456e+06	0	1.26986e+06	4.88221e+06	0	0	0	0	0	0	0	0	0	0	0	0	0	0	0	2.07837e+06	0	706673	0	0	0	1.7202e+06	580983	0	3.09029e+06	0	0	0	0	0	0	0	0	0	0	0	0	0	0	1.43317e+06	0	1.16758e+06	3.46335e+06	0	0	0	0	0	0	694533	1.47194e+06	0	0	2.40758e+06	514111	0	0	0	0	0	0	0	0	0	0	0	5.4706e+06	0	0	0	2.96337e+06	0	0	4.81114e+06	0	2.35305e+06	0	0	8.40947e+06	3.44553e+06	4.1755e+06	0	0	0	0
A0A0G2JQ10	Leukocyte immunoglobulin-like receptor subfamily B member 4	LILRB4	LILRB5;LILRB4;LILRB3;LILRB1	RSSPAADVQGENFCAAVK	S318	1xCarbamidomethyl [C14]; 2xPhospho [S2; S3]	0	1.33263e+06	0	0	0	0	0	3.2447e+06	0	0	0	0	0	0	0	0	2.24963e+06	664090	2.54823e+06	711282	0	0	0	0	0	0	0	986005	0	0	2.28475e+06	1.98805e+06	0	0	4.91969e+06	4.59149e+06	1.12334e+06	0	1.46228e+06	0	0	0	2.41188e+06	0	0	0	0	0	0	0	0	2.21948e+06	429800	0	0	0	0	0	519440	0	0	0	0	0	0	0	0	0	0	0	1.06643e+06	0	4.03096e+06	2.55777e+06	2.35748e+06	0	0	1.23602e+06	0	0	0	0	0	0	0	904594	1.72202e+06	746088	0	0	0	523941	0	0	0	1.22964e+06	0	0	0	0	0	0	0	0	0	0	0	0	0	0	0	0	0	0	393745	0	0	0	0	0	3.10162e+06	0
A0A0G2JQ10	Leukocyte immunoglobulin-like receptor subfamily B member 4	LILRB4	LILRB5;LILRB4;LILRB3;LILRB1	RSSPAADVQGENFCAAVK	S319	1xCarbamidomethyl [C14]; 2xPhospho [S2; S3]	0	1.33263e+06	0	0	0	0	0	3.2447e+06	0	0	0	0	0	0	0	0	2.24963e+06	664090	2.54823e+06	711282	0	0	0	0	0	0	0	986005	0	0	2.28475e+06	1.98805e+06	0	0	4.91969e+06	4.59149e+06	1.12334e+06	0	1.46228e+06	0	0	0	2.41188e+06	0	0	0	0	0	0	0	0	2.21948e+06	429800	0	0	0	0	0	519440	0	0	0	0	0	0	0	0	0	0	0	1.06643e+06	0	4.03096e+06	2.55777e+06	2.35748e+06	0	0	1.23602e+06	0	0	0	0	0	0	0	904594	1.72202e+06	746088	0	0	0	523941	0	0	0	1.22964e+06	0	0	0	0	0	0	0	0	0	0	0	0	0	0	0	0	0	0	393745	0	0	0	0	0	3.10162e+06	0
A0A0G2JPU4	Leukocyte immunoglobulin-like receptor subfamily B member 4	LILRB4	LILRB5;LILRB4;LILRB3;LILRB1	RSSPAADVQGENFSGAAVK	S318	2xPhospho [S2; S3]	0	0	0	3.59344e+06	0	0	0	1.59964e+06	5.4229e+06	0	0	0	2.25165e+06	0	0	0	0	3.80396e+06	0	0	0	0	0	0	0	0	1.70013e+06	0	0	2.25131e+06	0	0	0	0	0	0	2.3671e+06	0	4.41068e+06	0	0	0	0	4.15e+06	1.94381e+06	0	0	5.66861e+06	0	0	0	3.05829e+06	0	0	862440	0	0	0	0	0	1.68456e+06	0	1.58487e+06	0	0	1.77497e+06	0	4.6477e+06	0	0	0	2.92948e+06	819520	0	0	0	1.87485e+06	0	0	0	0	0	0	0	0	4.24568e+06	5.29233e+06	0	0	3.81438e+06	2.5365e+06	0	0	4.89003e+06	0	0	3.8579e+06	0	0	0	0	0	4.01924e+06	0	0	1.41473e+06	0	0	0	0	3.48788e+06	3.00823e+06	2.9316e+06	4.27542e+06	0	0	0	0	0	0	0	3.08124e+06
A0A0G2JPU4	Leukocyte immunoglobulin-like receptor subfamily B member 4	LILRB4	LILRB5;LILRB4;LILRB3;LILRB1	RSSPAADVQGENFSGAAVK	S319	2xPhospho [S2; S3]	0	0	0	3.59344e+06	0	0	0	1.59964e+06	5.4229e+06	0	0	0	2.25165e+06	0	0	0	0	3.80396e+06	0	0	0	0	0	0	0	0	1.70013e+06	0	0	2.25131e+06	0	0	0	0	0	0	2.3671e+06	0	4.41068e+06	0	0	0	0	4.15e+06	1.94381e+06	0	0	5.66861e+06	0	0	0	3.05829e+06	0	0	862440	0	0	0	0	0	1.68456e+06	0	1.58487e+06	0	0	1.77497e+06	0	4.6477e+06	0	0	0	2.92948e+06	819520	0	0	0	1.87485e+06	0	0	0	0	0	0	0	0	4.24568e+06	5.29233e+06	0	0	3.81438e+06	2.5365e+06	0	0	4.89003e+06	0	0	3.8579e+06	0	0	0	0	0	4.01924e+06	0	0	1.41473e+06	0	0	0	0	3.48788e+06	3.00823e+06	2.9316e+06	4.27542e+06	0	0	0	0	0	0	0	3.08124e+06
A0A0G2JPU4	Leukocyte immunoglobulin-like receptor subfamily B member 4	LILRB4	LILRB5;LILRB4;LILRB3;LILRB1	ATEPPPSQEGASPAEPSVYATLAIH	Y443	1xPhospho [Y19]	0	0	0	0	0	0	0	0	0	191284	1.11282e+06	0	0	0	0	58545	0	0	171259	0	29654.5	0	0	0	0	0	0	1.38605e+06	0	140551	0	0	0	113908	1.38303e+06	1.58012e+06	2.6035e+06	0	401769	0	0	0	0	0	0	0	0	0	0	0	0	0	0	0	0	0	625315	1.19317e+06	0	0	0	0	0	0	0	0	0	0	0	0	0	0	0	0	0	0	1.00675e+06	0	0	0	0	0	0	0	0	0	0	0	0	0	0	738814	0	0	0	0	0	0	0	0	0	0	129801	0	0	0	0	0	0	0	0	0	0	0	0	0	0	0	0	0	0	0
A0A0G2JPU4	Leukocyte immunoglobulin-like receptor subfamily B member 4	LILRB4	LILRB5;LILRB4;LILRB3;LILRB1	REMASPPSPLSGEFLDTKDR	S378	1xPhospho [S8]	0	0	0	0	0	0	631835	0	0	0	0	0	0	0	0	0	0	0	0	0	0	0	0	0	0	718707	0	0	2.00339e+06	0	0	799168	0	0	0	0	0	0	1.37466e+06	0	0	0	0	0	0	0	0	0	1.20577e+06	1.8288e+06	0	0	0	0	0	0	0	0	0	0	0	0	0	0	0	0	0	0	0	0	0	0	0	0	0	0	0	0	0	0	0	0	0	0	0	0	0	0	0	0	0	0	0	0	0	0	0	0	0	0	0	0	0	0	0	0	1.29871e+06	0	0	0	0	0	0	0	0	0	0	0	0	0	0	0
A0A0G2JPU4	Leukocyte immunoglobulin-like receptor subfamily B member 4	LILRB4	LILRB5;LILRB4;LILRB3;LILRB1	EMASPPSPLSGEFLDTKDR	S378	1xPhospho [S7]	0	0	0	0	0	0	926292	597751	0	0	568656	0	0	0	0	0	0	0	0	0	0	0	0	0	0	0	0	1.03951e+06	0	0	0	0	0	0	0	0	0	0	637649	0	0	0	0	0	0	0	0	1.24437e+06	0	0	0	0	0	0	0	0	0	0	728599	0	0	0	954216	0	0	0	0	0	1.59818e+06	781569	1.3122e+06	0	467540	0	626185	0	0	0	0	0	0	0	0	0	0	0	726915	0	0	0	0	0	0	0	0	0	0	0	0	0	0	0	0	0	1.45151e+06	0	0	0	0	0	0	0	0	0	0	0	0	0	0	0	0	0
A0A0G2JM38	Leukocyte immunoglobulin-like receptor subfamily B member 4	LILRB4	LILRB5;LILRB4;LILRB3;LILRB1	LHSFTLR	S406	1xPhospho [S3]	0	6.54265e+06	2.50978e+06	0	4.10717e+06	1.62535e+06	5.83855e+06	0	0	1.94239e+06	0	8.62298e+06	1.44699e+06	0	3.68723e+06	1.33303e+06	0	0	0	0	5.54445e+06	0	1.52851e+06	2.73891e+06	0	952635	2.51562e+07	0	2.36412e+07	3.29082e+06	0	0	4.09006e+06	8.02994e+06	1.01365e+07	3.31029e+07	7.02124e+07	0	8.86597e+06	0	9.68224e+06	0	4.35516e+06	0	800319	5.43973e+06	0	2.47415e+07	5.77337e+06	0	0	2.72646e+07	0	2.98518e+06	4.97854e+06	0	0	0	1.43665e+07	5.15026e+06	2.04165e+06	0	0	0	1.22373e+07	1.0601e+07	2.81102e+06	0	6.4929e+06	0	0	0	6.28584e+06	4.66663e+07	0	7.72409e+06	0	0	1.81698e+06	0	1.66498e+07	0	1.32519e+06	0	1.84583e+07	0	0	2.11081e+06	0	0	0	562324	0	0	4.36657e+06	0	0	0	9.90364e+06	0	0	0	0	1.89881e+06	2.90236e+07	1.93099e+06	1.51137e+06	641487	0	1.80093e+06	0	0	1.10524e+06	0	0	6.18965e+06	0	0	0	0	2.72971e+07	0
F8W6G6	Leukocyte immunoglobulin-like receptor subfamily B member 3	LILRB3	LILRA6;LILRB3	GLLRRSSPAADVQEENLYAAVK	S514	2xPhospho [S6; S7]	0	0	0	0	0	0	0	1.21917e+06	0	0	0	0	207262	0	0	0	0	0	0	0	0	0	0	0	0	0	0	0	0	0	0	0	0	215694	1.66571e+06	1.06363e+06	1.48454e+06	0	0	0	0	0	0	0	0	0	0	0	0	0	0	0	0	0	0	0	0	0	0	0	0	0	0	0	0	0	0	0	0	0	0	0	0	0	0	0	0	0	0	0	0	0	0	0	0	0	0	0	0	0	0	0	0	0	0	0	0	0	0	0	0	0	0	0	0	0	0	0	0	0	0	0	0	0	0	0	0	0	0	0	0	0
F8W6G6	Leukocyte immunoglobulin-like receptor subfamily B member 3	LILRB3	LILRA6;LILRB3	GLLRRSSPAADVQEENLYAAVK	S515	2xPhospho [S6; S7]	0	0	0	0	0	0	0	1.21917e+06	0	0	0	0	207262	0	0	0	0	0	0	0	0	0	0	0	0	0	0	0	0	0	0	0	0	215694	1.66571e+06	1.06363e+06	1.48454e+06	0	0	0	0	0	0	0	0	0	0	0	0	0	0	0	0	0	0	0	0	0	0	0	0	0	0	0	0	0	0	0	0	0	0	0	0	0	0	0	0	0	0	0	0	0	0	0	0	0	0	0	0	0	0	0	0	0	0	0	0	0	0	0	0	0	0	0	0	0	0	0	0	0	0	0	0	0	0	0	0	0	0	0	0	0
F8W6G6	Leukocyte immunoglobulin-like receptor subfamily B member 3	LILRB3	LILRA6;LILRB3	RSSPAADVQEENLYAAVK	S515	2xPhospho [S3; Y/S]	7.90918e+06	0	3.71468e+06	6.24381e+06	2.47249e+06	0	1.31745e+06	0	8.53019e+06	2.53801e+06	2.63155e+06	9.45993e+06	2.29464e+06	1.22816e+06	2.94291e+06	1.32873e+07	4.53803e+06	8.50876e+06	6.03853e+06	1.12371e+06	1.42893e+06	0	4.08935e+06	832743	1.49964e+07	2.70938e+06	3.1422e+06	1.74905e+06	1.14338e+06	6.75153e+06	1.1628e+07	0	701915	2.11143e+06	5.89778e+06	1.2293e+08	8.37383e+06	4.82596e+06	0	0	2.05634e+06	3.42642e+06	0	0	1.76801e+06	3.89428e+06	2.5724e+06	4.56804e+06	4.93617e+06	8.37033e+06	0	0	771708	0	550558	4.40451e+06	0	1.29019e+06	6.61615e+06	0	5.68875e+06	0	1.23374e+06	776112	0	0	771467	3.06686e+06	0	0	1.0048e+06	5.21869e+06	5.68826e+06	1.55267e+06	1.4236e+06	2.29758e+06	1.61605e+06	1.82014e+06	2.68675e+06	5.71125e+06	2.53112e+06	0	0	0	0	3.38579e+06	3.41045e+06	868819	2.03912e+06	0	1.6096e+06	746552	0	0	3.36454e+06	1.8888e+06	773209	633803	3.76009e+06	2.95198e+06	0	4.90768e+06	6.09167e+06	6.40423e+06	0	4.1725e+06	6.78975e+06	7.8375e+06	0	3.24429e+06	5.79806e+06	1.13985e+07	1.59849e+06	6.75444e+06	749564	0	884737	1.59136e+06	0	1.23889e+07	0	1.08691e+07
U5XHC8	LILRB3 (Fragment)	LILRB3	LILRA6;LILRB5;LILRB4;LILRB3;LILRB1	DTQSEDGVELDSQSPHDEDPHAVTYAPVK	S522	1xPhospho [S4]	0	6.97357e+06	0	5.44992e+06	4.21547e+06	0	0	0	0	0	0	0	0	361754	0	0	3.70541e+06	0	7.06828e+06	4.25771e+06	0	1.40164e+06	0	0	8.02161e+06	0	5.37206e+06	0	0	0	1.50565e+06	0	0	0	3.23549e+06	3.56106e+06	0	5.47153e+06	6.53522e+06	0	0	0	0	0	0	5.45019e+06	0	0	0	0	0	0	5.68311e+06	4.34134e+06	3.91185e+06	0	0	0	6.88615e+06	0	0	0	0	0	0	0	0	0	0	0	0	0	7.92426e+06	0	0	3.80687e+06	5.95265e+06	0	0	8.63818e+06	0	7.28657e+06	3.59817e+06	0	0	7.1398e+06	0	0	0	0	0	0	0	0	0	0	0	0	0	0	0	0	8.37744e+06	5.40525e+06	0	0	0	2.1338e+07	0	0	0	0	0	0	1.12431e+06	0	0	5.93767e+06	511883	0	0	0
F8W6G6	Leukocyte immunoglobulin-like receptor subfamily B member 3	LILRB3	LILRA6;LILRB3	KTDFQRPAGAAETEPK	T492	1xPhospho [T2]	5.57646e+06	0	0	0	0	0	0	1.99519e+06	0	0	0	0	0	0	0	0	0	0	0	0	0	0	0	0	0	0	0	0	0	0	2.8471e+06	0	0	0	1.95743e+06	3.46997e+06	1.89773e+06	0	0	0	0	0	0	0	0	0	2.75958e+06	0	0	0	0	9.46165e+06	0	0	0	2.6179e+06	0	6.02903e+06	2.01161e+06	0	1.3722e+06	0	912406	0	0	0	0	4.82362e+06	0	1.62349e+06	1.86852e+06	0	3.17649e+06	7.88464e+06	8.44933e+06	3.90531e+06	0	0	0	0	0	0	0	0	0	0	0	0	0	0	0	0	0	0	0	0	0	0	0	0	0	0	0	2.32286e+06	0	0	0	0	0	0	0	0	0	0	0	0	0	2.58562e+06	0	0	2.25882e+07	0
A0A0G2JLS7	Leukocyte immunoglobulin-like receptor subfamily B member 2 (Fragment)	LILRB2	LILRB5;MIR;LILRB2;LILRB1	SSPAADAQEENLYAAVK	S143	1xPhospho [S2]	5.98803e+06	5.69755e+06	2.77685e+06	3.32617e+06	2.34876e+06	3.14823e+06	4.51326e+06	7.88713e+06	0	203562	4.45999e+06	2.09872e+06	3.15374e+06	0	2.99777e+06	2.93578e+06	5.59386e+06	3.44355e+06	4.25201e+06	6.58034e+06	1.4009e+06	0	1.10351e+06	0	2.34863e+06	1.38789e+06	4.68936e+06	1.10769e+07	5.64588e+06	4.17599e+06	4.92672e+06	4.83931e+06	0	1.54576e+06	5.32968e+06	0	1.34555e+07	1.90034e+06	0	0	3.67128e+06	0	2.35297e+06	3.57233e+06	1.34981e+06	8.74041e+06	3.32942e+06	1.48947e+06	2.18229e+06	6.01783e+06	0	0	1.87399e+06	0	0	1.28028e+07	6.53495e+06	4.96831e+06	1.04235e+06	992325	0	0	1.9334e+06	0	3.11946e+06	8.38632e+06	4.13722e+06	1.05646e+07	0	0	5227216	0	1.4173e+07	7.51572e+06	1.9664e+07	0	0	2.84925e+06	5.2057e+06	0	7.62736e+06	0	79612.4	0	4.61976e+06	3.39016e+06	4.42617e+06	0	5.9632e+06	0	0	1.56673e+06	0	606839	0	0	824265	2.90246e+06	0	0	0	0	3.93115e+06	5.05189e+06	6.90462e+06	2.56195e+06	0	2.80776e+06	189507	334645	6.06374e+06	2.67573e+06	3.31034e+06	4.88106e+06	332570	0	0	3.42262e+06	0	0	1.69355e+07	3.28281e+06
P49916	DNA ligase 3	LIG3	LIG3	LTTTGQVTSPVK	S210	1xPhospho [S9]	0	0	0	0	0	0	0	9.87051e+06	0	0	0	5.51979e+06	0	5.81983e+06	0	0	0	0	0	0	3.66597e+06	0	6.1484e+06	0	0	9.72766e+06	2.00699e+07	9.91888e+07	0	1.18206e+07	2.18245e+07	0	0	2.99931e+06	7.28634e+06	3.64065e+06	1.63569e+07	1.35534e+07	0	4.57821e+06	5.98134e+06	0	0	0	0	1.00216e+07	8.9736e+06	4.62562e+06	4.50037e+06	1.04711e+07	0	5.4753e+06	2.50609e+06	0	0	4.8144e+06	7.72844e+06	4.67453e+06	9.3383e+06	2.94142e+06	0	0	3.5026e+06	0	4.8968e+06	5.70101e+06	3.67505e+06	0	0	5.65332e+06	13988448	0	7.63934e+06	9.00387e+06	5.59135e+06	8.87944e+06	2.68378e+06	1.25106e+07	0	0	0	0	4.89229e+06	0	0	0	0	0	5.42434e+06	0	0	0	0	0	0	0	0	0	1.33627e+07	4.06395e+06	2.6158e+07	0	0	0	0	0	0	0	0	0	0	0	0	0	3.1251e+06	0	0	3.33187e+06	0	0	0	0
P49916	DNA ligase 3	LIG3	LIG3	GASFVTSTNPR	S216	1xPhospho [S3]	0	0	1.64629e+06	0	0	0	0	0	0	0	0	0	0	0	0	0	0	0	0	0	0	0	0	0	0	1.29697e+06	1.79981e+06	0	814931	0	948942	0	0	0	0	2.29805e+06	0	0	0	0	1.28254e+06	0	0	0	0	0	0	0	793753	0	0	3.94939e+06	1.09681e+06	2.71478e+06	756543	1.31125e+06	0	2.34808e+06	1.49195e+06	554342	771197	0	1.00858e+06	0	0	875313	0	0	1.02515e+06	4.89403e+06	4.36932e+06	2.14703e+06	0	1.87856e+06	1.4192e+06	1.54268e+06	1.74224e+06	0	0	1.6279e+06	2.35287e+06	0	0	0	0	0	0	1.06042e+06	1.89037e+06	0	0	825190	0	0	0	0	0	0	0	1.49597e+06	0	0	0	0	0	1.6703e+06	0	0	0	0	0	3.6143e+06	0	0	0	0	0	0	0	0	0	0
P18858	DNA ligase 1	LIG1	LIG1	LGTGFSDEELEEHHQSLK	S801	1xPhospho [S6]	0	0	0	0	0	0	0	0	0	0	802227	0	0	0	0	0	0	0	0	0	0	0	0	732110	0	0	0	2.45303e+06	0	0	0	0	0	0	0	0	0	0	0	0	0	0	0	0	0	0	0	0	0	0	0	0	0	0	0	0	0	0	0	0	0	0	0	0	0	0	0	0	0	0	0	0	0	0	0	0	0	0	0	0	0	0	0	0	0	0	0	0	0	0	0	0	0	0	0	0	0	0	0	0	0	0	0	0	0	0	0	0	0	0	0	0	0	0	0	0	0	0	0	0	0	0
P18858	DNA ligase 1	LIG1	LIG1	RTIQEVLEEQSEDEDREAK	S141	1xPhospho [S11]	0	4.11218e+06	6.50988e+06	4.63785e+06	3.85377e+06	2.51016e+06	4.94744e+06	5.755e+06	2.17067e+06	5.36534e+06	9.06977e+06	0	6.14363e+06	0	3.33757e+06	4.63706e+06	3.91831e+06	2.69625e+06	0	1.02092e+07	5.04616e+06	7.71511e+06	8.07543e+06	1.04568e+07	3.38812e+06	9.84177e+06	8.87547e+06	2.16354e+07	5.62287e+06	4.92038e+06	8.05218e+06	6.17016e+06	0	6.68108e+06	2.63486e+06	3.65513e+06	7.30827e+06	3.44533e+06	6.13176e+06	0	4.05457e+06	5.05677e+06	4.87696e+06	0	0	2.51388e+06	2.95073e+06	2.24195e+06	4.62036e+06	0	0	3.18547e+06	4.81397e+06	4.9433e+06	2.69797e+06	0	0	1.14692e+07	5.28876e+06	1.97829e+06	2.07318e+06	0	3.26866e+06	0	2.77507e+06	0	3.11254e+06	4.54138e+06	5.50393e+06	5.09789e+06	5.44167e+06	0	3.22937e+06	7.6601e+06	4.83596e+06	0	0	2.4983e+06	601135	0	2.46237e+06	0	5.14375e+06	0	0	4.22866e+06	4.59775e+06	3.2192e+06	5.3072e+06	2.67817e+06	2.43732e+06	1.24322e+06	0	6.2623e+06	4.12579e+06	5.46404e+06	2.54422e+06	9.41317e+06	7.53554e+06	0	0	0	6.54956e+06	1.91347e+06	5.8608e+06	1.2474e+06	3.00847e+06	1.35266e+06	0	3.05727e+06	2.37426e+06	1.93887e+06	1.97155e+06	4.98394e+06	0	0	0	1.65831e+06	1.57333e+06	1.61953e+06	4.15103e+06	4.17977e+06
P18858	DNA ligase 1	LIG1	LIG1	EEEEEETPKESLTEAEVATEKEGEDGDQPTTPPKPLK	T183	1xPhospho [T31]	0	0	0	0	1.64294e+06	0	0	1.58637e+06	0	0	0	0	4.20054e+06	0	0	0	0	0	0	1.76119e+06	0	0	0	0	0	0	0	9.42501e+06	0	1.60594e+06	0	823573	0	0	2.5546e+06	0	2.07359e+06	0	0	0	1.78181e+06	0	0	0	0	2.88203e+06	0	0	0	0	0	0	0	0	0	0	0	0	1.7651e+06	0	0	0	0	0	0	0	0	0	0	0	0	0	1.68095e+06	0	2.62571e+06	0	1.22789e+06	0	1.38781e+06	1.18961e+06	0	0	0	0	0	0	0	0	0	0	0	0	0	0	0	0	0	0	0	0	0	0	0	0	0	0	0	0	0	2.50366e+06	0	0	1.54026e+06	0	0	0	0	2.41087e+06	0	0	0	0
P18858	DNA ligase 1	LIG1	LIG1	VLGSEGEEEDEALSPAK	S66	2xPhospho [S4; S14]	0	2.49894e+06	2.63957e+06	2.11073e+06	1.2435e+06	1.50366e+06	0	0	0	0	1.42267e+06	0	0	0	0	0	0	4.18273e+06	0	0	0	3.69725e+06	3.18425e+06	0	2.36936e+06	1.0661e+06	2.3273e+06	4.55375e+07	2.7145e+06	4.95048e+06	5.79759e+06	0	365372	0	0	0	7.93684e+06	1.08577e+07	0	0	0	0	0	0	0	0	0	0	0	0	0	0	0	0	564453	0	0	803824	0	0	0	0	0	523570	0	0	0	2.84112e+06	0	0	0	2.59554e+06	0	4.13172e+06	950521	0	0	0	2.99263e+06	0	3.09153e+06	0	0	0	0	9.5061e+06	0	0	0	0	0	0	0	0	1.02199e+07	0	7.99017e+06	0	0	0	0	0	0	0	1.57367e+06	0	2.10734e+06	0	0	0	0	0	1.99295e+06	0	0	504377	0	2.86674e+06	0	0	0	1.93336e+06
P18858	DNA ligase 1	LIG1	LIG1	VLGSEGEEEDEALSPAK	S76	2xPhospho [S4; S14]	0	2.49894e+06	2.63957e+06	2.11073e+06	1.2435e+06	1.50366e+06	0	0	0	0	1.42267e+06	0	0	0	0	0	0	4.18273e+06	0	0	0	3.69725e+06	3.18425e+06	0	2.36936e+06	1.0661e+06	2.3273e+06	4.55375e+07	2.7145e+06	4.95048e+06	5.79759e+06	0	365372	0	0	0	7.93684e+06	1.08577e+07	0	0	0	0	0	0	0	0	0	0	0	0	0	0	0	0	564453	0	0	803824	0	0	0	0	0	523570	0	0	0	2.84112e+06	0	0	0	2.59554e+06	0	4.13172e+06	950521	0	0	0	2.99263e+06	0	3.09153e+06	0	0	0	0	9.5061e+06	0	0	0	0	0	0	0	0	1.02199e+07	0	7.99017e+06	0	0	0	0	0	0	0	1.57367e+06	0	2.10734e+06	0	0	0	0	0	1.99295e+06	0	0	504377	0	2.86674e+06	0	0	0	1.93336e+06
P18858	DNA ligase 1	LIG1	LIG1	TIQEVLEEQSEDEDREAK	S141	1xPhospho [S10]	1.76034e+07	1.31993e+07	2.17883e+07	1.55115e+07	1.26913e+07	5.84301e+06	1.87524e+07	2.81789e+07	2.46322e+07	1.86128e+07	2.82313e+07	7.05446e+06	3.83257e+07	352347	9.30777e+06	1.52082e+07	2.38656e+07	13414690	2.49469e+07	2.9766e+07	1.95175e+07	2.42984e+07	2.38656e+07	4.87652e+07	1.17606e+07	3.41423e+07	3.76417e+07	1.43982e+08	1.61021e+07	1.88412e+07	3.9489e+07	2.68248e+07	669376	2.45058e+07	1.53087e+07	1.25073e+07	3.24734e+07	2.06228e+07	1.53385e+07	6.65879e+06	2.6476e+07	2.99663e+07	2.64946e+07	1.84501e+07	3.09408e+06	1.62058e+07	1.6134e+07	1.08152e+07	2.16708e+07	2.18686e+07	1.48331e+07	1.63374e+07	1.54342e+07	1.88266e+07	1.16032e+07	1.12486e+07	1.56167e+06	2.89066e+07	2.15157e+07	4.9677e+06	6.68606e+06	1.1738e+07	6.51195e+06	127072872	1.66008e+07	6.0548e+06	8.15037e+06	2.2903e+07	9.91048e+06	1.34158e+07	1.4562e+07	1.92935e+07	1.61516e+07	1.1736e+07	1.2347e+07	6.69541e+06	6.97065e+06	1.16322e+07	6.85672e+06	3.82929e+06	1.13636e+07	7.33019e+06	1.46492e+07	1.29826e+06	4.40126e+06	2.14665e+07	2.28149e+07	1.96561e+07	2.00684e+07	1.86789e+07	1.05117e+07	5.96688e+06	1.45132e+07	2.1366e+07	3.47602e+07	1.85038e+07	1.37932e+07	3.42915e+07	2.15595e+07	1.03458e+07	4.55354e+06	1.39343e+07	1.11795e+07	7.62176e+06	3.92574e+06	7.69589e+06	1.28765e+07	3.61192e+06	0	1.68268e+07	6.5254e+06	8.27229e+06	5.66263e+06	1.12526e+07	3.14758e+06	206312	2.91912e+06	1.44162e+07	2.67487e+06	8.17151e+06	1.79196e+07	1.18116e+07
P18858	DNA ligase 1	LIG1	LIG1	TIQEVLEEQSEDEDR	S141	1xPhospho [S10]	4.08036e+06	1.53307e+06	1.73675e+06	1.4106e+06	0	0	0	0	0	0	1.9009e+06	0	0	0	0	0	0	1.40831e+06	0	2.1845e+06	1.28433e+06	1.77833e+06	1.90588e+06	3.00521e+06	0	3.52184e+06	0	9.16384e+06	0	0	2.51864e+06	1.35787e+06	0	1.634e+06	1.07104e+06	0	6.35826e+06	0	0	0	0	0	0	0	0	0	924198	0	0	0	0	0	0	0	0	0	0	1.07342e+06	0	0	0	0	0	0	0	0	0	0	0	0	1.01548e+06	0	991023	0	0	0	0	0	0	0	0	0	0	0	0	0	0	1.30134e+06	0	0	0	0	0	0	0	0	0	0	0	0	0	0	0	0	0	1.19326e+06	0	0	0	0	0	0	0	0	555869	0	0	0	0	0	0	0
P18858	DNA ligase 1	LIG1	LIG1	TIQEVLEEQSEDEDREAKR	S141	1xPhospho [S10]	6.67626e+06	6.62812e+06	1.24522e+07	5.1633e+06	5.01541e+06	6.42693e+06	7.24344e+06	1.93758e+07	6.11704e+06	5.33707e+06	1.22117e+07	6.94725e+06	4.19609e+06	0	5.47712e+06	5.69073e+06	6.86538e+06	2.9588e+06	0	1.4787e+07	5.23756e+06	1.01613e+07	8.72525e+06	1.40583e+07	4.37733e+06	1.03994e+07	1.24694e+07	5.54049e+07	4.46535e+06	3.04619e+06	1.41379e+07	1.30019e+07	3.96831e+06	6.14639e+06	5.53585e+06	1.29744e+06	9.746e+06	4.6269e+06	8.50975e+06	0	1.94366e+06	1.65798e+07	7.6323e+06	6.34108e+06	2.34648e+06	9.95178e+06	4.49457e+06	0	4.07456e+06	7.35937e+06	0	1.05886e+07	1.75164e+06	9.75076e+06	4.02309e+06	1.16645e+07	2.77493e+06	1.71263e+07	4.44775e+06	4.34075e+06	2.80948e+06	0	7.13387e+06	0	2.10041e+06	0	4.14905e+06	9.48504e+06	6.95762e+06	7.28596e+06	8.94554e+06	0	6.06746e+06	6.88831e+06	7.15975e+06	3.20706e+06	3.30832e+06	3.03359e+06	0	6.41064e+06	0	0	0	0	2.41935e+06	4.73271e+06	6.3066e+06	3.96275e+06	9.09761e+06	6.00562e+06	4.51609e+06	4.05988e+06	5.43304e+06	0	8.55673e+06	5.45953e+06	5.93357e+06	1.01401e+07	7.53738e+06	0	0	6.3963e+06	6.55378e+06	7.95148e+06	9.57394e+06	1.21988e+07	4.36739e+06	3.76389e+06	0	6.52002e+06	4.63917e+06	1.25019e+07	6.3237e+06	3.5396e+06	3.43664e+06	6.51224e+06	2.4043e+06	2.25191e+06	0	8.07741e+06	2.8391e+06	4.91141e+06
P18858	DNA ligase 1	LIG1	LIG1	EWNGVVSESDSPVK	S51	1xPhospho [S11]	0	2.05004e+06	0	1.63208e+06	0	2.71375e+06	551268	0	0	0	0	0	1.84315e+06	0	0	1.45045e+06	0	0	0	3.37908e+06	0	1.09344e+06	2.04539e+06	6.19554e+06	1.15313e+06	4.87431e+06	0	2.30964e+07	609793	1.41233e+06	6.68768e+06	4.88539e+06	0	3.19001e+06	1.48724e+06	0	5.55263e+06	0	0	2.01616e+06	2.19999e+06	0	2.99528e+06	0	3.71764e+06	0	0	0	649329	2.60684e+06	0	0	0	0	628528	1.10242e+06	0	1.63601e+06	1.40551e+06	790238	1.03947e+06	0	1.46416e+06	0	2.05054e+06	0	908451	0	0	0	0	0	7.57072e+06	911430	0	0	0	0	0	0	2.65811e+07	0	0	0	0	1.82165e+06	0	2.18999e+06	0	0	1.68748e+06	0	0	0	0	0	0	0	3.95392e+06	0	0	0	0	0	0	0	0	0	0	0	0	0	0	0	0	0	0	0	330791	5.04969e+07	0	0
P18858	DNA ligase 1	LIG1	LIG1	EWNGVVSESDSPVKRPGR	S51	1xPhospho [S11]	0	0	0	0	0	0	3.84358e+06	3.16168e+06	0	0	1.10768e+06	2.94753e+07	0	0	0	0	0	0	1.51695e+06	1.52867e+06	0	0	0	2.85498e+06	0	2.17103e+06	5.08483e+06	4.38916e+07	3.59075e+06	0	2.77864e+06	0	0	3.90859e+06	0	0	4.43477e+06	2.28502e+06	2.1102e+06	0	0	0	1.36727e+06	0	0	981710	1.19976e+06	0	1.16833e+06	0	0	2.23863e+06	1.39556e+06	0	577617	0	0	2.7909e+06	948344	0	0	0	797212	0	0	0	892873	0	1.22541e+06	1.8583e+06	1.54837e+06	0	0	1.79628e+06	1.3125e+06	0	0	3.13873e+06	0	0	0	0	0	0	0	0	670124	1.14977e+06	0	0	0	0	0	0	0	0	0	2.97659e+06	0	0	0	0	0	0	1.45063e+06	0	2.41372e+06	0	0	1.67098e+06	0	0	0	853407	0	0	0	0	0	0	0	0
P18858	DNA ligase 1	LIG1	LIG1	AETPTESVSEPEVATK	T195	2xPhospho [T3; S9]	1.24292e+07	0	0	4.20732e+06	0	0	0	0	2.38998e+06	0	0	0	9.80418e+06	0	0	0	0	0	2.31422e+06	0	0	0	1.97745e+06	0	0	0	0	4.1801e+06	0	0	0	0	0	0	0	0	0	1.03452e+06	0	0	0	0	690130	0	0	0	0	0	0	0	0	0	0	0	706877	0	0	3.43099e+06	0	0	0	0	1.70716e+06	0	0	0	1.06522e+06	0	0	0	0	0	0	0	0	0	0	0	0	0	0	0	0	0	0	0	0	0	0	0	0	891725	0	0	0	0	0	0	0	0	0	0	0	0	0	0	0	0	0	0	1.46099e+06	1.693e+06	0	0	0	5.69675e+06	0	0	0	0	0	0
P18858	DNA ligase 1	LIG1	LIG1	AETPTESVSEPEVATK	S201	2xPhospho [T3; S9]	1.24292e+07	0	0	4.20732e+06	0	0	0	0	2.38998e+06	0	0	0	9.80418e+06	0	0	0	0	0	2.31422e+06	0	0	0	1.97745e+06	0	0	0	0	4.1801e+06	0	0	0	0	0	0	0	0	0	1.03452e+06	0	0	0	0	690130	0	0	0	0	0	0	0	0	0	0	0	706877	0	0	3.43099e+06	0	0	0	0	1.70716e+06	0	0	0	1.06522e+06	0	0	0	0	0	0	0	0	0	0	0	0	0	0	0	0	0	0	0	0	0	0	0	0	891725	0	0	0	0	0	0	0	0	0	0	0	0	0	0	0	0	0	0	1.46099e+06	1.693e+06	0	0	0	5.69675e+06	0	0	0	0	0	0
P18858	DNA ligase 1	LIG1	LIG1	GQKPALDCSQVSPPRPATSPENNASLSDTSPMDSSPSGIPK	S91	1xCarbamidomethyl [C8]; 1xPhospho [S12]; 1xOxidation [M32]	0	0	0	0	0	0	0	0	0	0	0	0	0	861170	0	0	0	0	0	0	0	0	0	0	0	0	0	2.77949e+06	0	0	0	0	0	0	0	0	0	0	0	0	0	0	0	0	0	0	0	0	0	0	0	0	0	0	0	0	0	0	0	0	0	0	0	0	0	0	0	0	0	0	0	0	0	0	0	0	0	0	0	0	0	0	0	0	0	0	0	0	0	0	0	0	0	0	0	0	0	0	0	0	0	0	0	0	0	0	0	0	0	0	0	0	0	0	418299	0	0	0	344070	0	0	0
P18858	DNA ligase 1	LIG1	LIG1	TLSSFFTPR	T233	1xPhospho [T7]	0	0	0	0	0	0	0	0	0	0	0	0	0	0	0	0	0	0	0	0	0	0	0	0	0	0	0	1.18433e+06	0	0	0	0	0	0	0	0	0	0	0	0	0	0	0	0	0	0	0	0	0	0	0	0	0	0	0	0	0	0	0	0	0	0	0	0	0	0	0	0	0	0	0	0	0	0	0	0	0	0	0	0	0	0	0	0	0	0	0	0	0	0	0	0	0	0	0	0	0	0	0	0	0	0	0	0	0	0	0	0	0	0	0	0	0	0	0	0	0	0	0	0	0	0
A0A411LPI4	Leukemia inhibitory factor receptor (Fragment)	LIFR	LIFR	QFLIPPKDEDSPK	S187	1xPhospho [S11]	0	844718	823527	795128	2.46037e+06	3.81071e+06	2.52706e+06	556317	2.6671e+06	7.87522e+06	994209	1.71919e+06	0	0	856933	1.75864e+06	0	750977	2.08085e+06	0	3.86244e+06	0	2.15165e+06	3.27327e+06	0	0	932497	645324	1.03952e+06	0	0	0	0	0	0	1.5008e+06	682237	0	1.65837e+06	0	0	0	2.39872e+06	0	0	1.36828e+06	2.30056e+06	1.7869e+06	1.98394e+06	0	3.0414e+06	0	1.46671e+06	0	0	0	2.45852e+06	821278	1.04116e+06	6.45235e+06	1.65008e+06	1.71234e+06	2.07901e+06	0	1.07746e+06	1.35515e+06	2.92308e+06	0	1.01891e+06	1.38637e+06	934640	0	1.8451e+06	609882	2.80968e+06	1.20497e+06	3.73146e+06	0	1.25256e+06	4.00074e+06	0	0	0	0	0	0	1.90143e+06	964778	0	1.35404e+06	0	2.49082e+06	0	0	0	0	0	0	0	2.89175e+06	0	0	2.67557e+06	0	1.61701e+06	4.64913e+06	1.45577e+06	5.19628e+06	0	1.63719e+06	3.07926e+06	2.0863e+06	3.76481e+06	1.04075e+06	0	0	0	1.21779e+06	0	1.72026e+06	1.88763e+06	781148
Q6ZQX7	Protein LIAT1	LIAT1	LIAT1	AECPNLCFEGNLTPK	T439	2xCarbamidomethyl [C3; C7]; 1xPhospho [T13]	1.42619e+06	0	0	0	0	0	0	0	0	0	0	0	0	0	0	393635	0	0	0	0	0	0	0	0	1.36093e+07	0	0	0	0	0	0	0	0	0	0	0	0	0	0	0	0	0	0	3.62042e+07	0	0	0	0	0	0	0	0	2.52322e+07	0	0	0	3.59197e+06	0	0	0	0	1.50611e+07	0	0	0	0	2.52609e+07	0	0	0	0	2.86012e+07	0	3.83878e+07	0	3.08787e+07	0	0	0	0	0	0	0	0	0	0	3.53437e+07	0	0	0	0	0	0	0	0	0	0	0	0	0	1.34197e+07	0	0	0	0	0	0	0	0	606015	0	2.0897e+07	0	0	0	1.84969e+06	0	0	0	0	0	0
A0A024R1Y5	RNA helicase	LGP2	LGP2	ADQSVYAFVATEGSR	Y479	1xPhospho [Y6]	0	491612	0	0	0	0	0	0	0	125113	0	0	0	0	0	0	740571	0	0	0	890176	0	0	0	1.08565e+06	907009	816914	523317	0	3956416	0	0	0	0	1.25545e+06	869185	0	0	0	0	0	0	0	0	863092	0	1.01509e+06	0	614482	2.70813e+06	0	0	863270	0	0	0	1.05092e+06	1.38857e+06	867178	829419	0	0	542261	0	0	0	5.49922e+06	0	0	2.07011e+06	0	0	0	1.44179e+06	807411	0	0	0	0	0	0	0	0	0	0	0	543958	564014	0	0	0	825932	0	0	0	0	0	0	0	0	0	0	796071	0	995509	0	0	0	0	0	0	1.68217e+06	0	4.92919e+06	172220	0	0	0	0	0	0	0
A0A387LAQ4	Leptin receptor (Fragment)	LEPR	LEPR	IPQSQYDVVSDHVSKVTFFNLNETKPRGK	T53	2xPhospho [T17; T24]	4.08966e+07	0	0	0	0	2.07528e+06	0	0	0	0	0	0	0	0	0	0	0	0	0	0	0	2.9891e+06	2.52195e+06	0	0	0	0	0	2.23343e+06	0	1.25777e+06	0	0	0	0	0	0	0	0	0	0	0	1.9478e+06	3.1597e+06	0	0	0	0	2.43742e+06	0	3.84488e+06	2.53085e+06	1.06975e+06	0	0	0	0	0	1.90009e+06	0	0	0	0	0	0	0	0	0	0	0	2.4156e+06	0	9.59761e+07	0	0	0	0	0	0	0	0	0	0	0	0	0	0	0	0	0	1.52472e+08	1.72007e+06	0	0	0	0	0	3.09496e+06	0	0	4.61926e+06	0	0	0	0	0	3.22003e+07	0	0	0	0	0	0	0	0	0	0	0	0	0	2.97541e+06	2.08702e+06
A0A387LAQ4	Leptin receptor (Fragment)	LEPR	LEPR	IPQSQYDVVSDHVSKVTFFNLNETKPRGK	T60	2xPhospho [T17; T24]	4.08966e+07	0	0	0	0	2.07528e+06	0	0	0	0	0	0	0	0	0	0	0	0	0	0	0	2.9891e+06	2.52195e+06	0	0	0	0	0	2.23343e+06	0	1.25777e+06	0	0	0	0	0	0	0	0	0	0	0	1.9478e+06	3.1597e+06	0	0	0	0	2.43742e+06	0	3.84488e+06	2.53085e+06	1.06975e+06	0	0	0	0	0	1.90009e+06	0	0	0	0	0	0	0	0	0	0	0	2.4156e+06	0	9.59761e+07	0	0	0	0	0	0	0	0	0	0	0	0	0	0	0	0	0	1.52472e+08	1.72007e+06	0	0	0	0	0	3.09496e+06	0	0	4.61926e+06	0	0	0	0	0	3.22003e+07	0	0	0	0	0	0	0	0	0	0	0	0	0	2.97541e+06	2.08702e+06
Q8WVC0	RNA polymerase-associated protein LEO1	LEO1	LEO1	KYVISDEEEEDDD	S658	1xPhospho [S5]	0	3.61443e+07	3.72735e+07	3.48088e+07	2.95094e+07	1.26395e+07	3.37874e+07	3.12182e+07	6.95837e+06	1.17403e+07	2.64283e+07	6.0219e+06	3.24772e+07	0	2.17817e+07	3.80682e+07	1.39109e+07	3.02313e+07	8.85782e+06	6.44303e+07	1.36051e+07	3.27473e+07	3.40789e+07	2.25965e+07	2.16888e+07	4.6318e+07	2.30125e+07	6.06489e+07	2.42061e+07	1.27944e+07	2.85056e+07	1.68012e+07	6.9748e+06	2.30951e+07	2.19759e+07	1.70611e+07	5.44672e+07	2.47317e+07	2.8186e+07	4.11736e+07	3.07712e+07	4.77068e+07	2.06039e+07	4.05033e+07	1.87072e+07	3.16692e+07	1.59716e+07	2.88204e+07	2.51517e+07	3.4825e+07	1.8919e+07	2.34673e+07	2.23523e+07	3.25777e+07	2.78557e+07	2.73529e+07	0	2.94552e+07	1.86921e+07	7.33274e+06	1.41726e+07	2.55931e+07	5.99597e+06	6.23093e+07	5.78487e+07	3.86278e+07	1.65752e+07	3.61514e+07	4.14261e+07	1.65716e+07	22156718	5.74735e+07	2.23373e+07	9.45581e+06	1.12704e+07	2.0497e+07	5.25195e+06	9.99905e+06	3.36874e+06	6.26581e+06	2.65834e+07	3.01124e+07	2.26108e+07	7.11403e+06	2.79422e+07	3.51339e+07	3.3524e+07	3.95539e+07	2.19892e+07	3.81584e+07	1.39429e+07	1.29296e+07	3.87786e+07	5.99684e+07	4.27273e+07	6.19148e+07	4.48806e+07	4.93122e+07	6.31162e+07	2.75908e+07	3.12376e+07	1.97149e+07	2.08884e+07	7.62376e+06	11648006	1.83871e+07	9.65886e+06	2.89361e+06	0	6.21025e+06	8.20243e+06	9.14215e+06	6.50905e+06	1.75567e+07	0	1.34249e+07	0	8.13773e+06	3.99926e+06	1.33549e+07	1.29482e+07	1.63708e+07
Q8WVC0	RNA polymerase-associated protein LEO1	LEO1	LEO1	GLSASYLEPDRYDEEEEGEESISLAAIK	S566	1xPhospho [S3]	0	686987	3.37618e+06	610290	0	0	88762.8	0	0	0	201340	0	0	0	159197	0	0	0	0	0	126548	0	0	0	0	135048	0	55067.4	0	168643	73539.4	0	278480	364889	297646	868695	986096	101070	0	0	0	0	270817	0	0	0	0	0	0	0	0	0	0	82495.2	78370.6	0	72011.2	0	136820	0	0	0	271894	0	0	279885	99006.1	0	416411	2.28554e+06	4.41762e+06	0	94251.7	150046	0	0	73096.1	0	0	0	0	0	0	0	0	0	0	133902	0	0	0	133455	0	0	0	0	0	0	0	0	0	0	134322	0	0	376755	0	0	0	0	0	0	0	0	0	0	0	0	0	0	0	0
Q8WVC0	RNA polymerase-associated protein LEO1	LEO1	LEO1	YVISDEEEEDDD	S658	1xPhospho [S4]	6.08271e+06	1.7063e+07	1.90759e+07	1.56581e+07	1.19957e+07	3.32366e+06	1.61854e+07	1.54794e+07	6.37568e+06	4.99662e+06	7.38583e+06	0	9.34468e+06	0	1.03829e+07	1.89741e+07	1.06452e+07	1.91971e+07	4.30999e+06	3.85144e+07	7.98359e+06	2.08293e+07	1.58375e+07	15111151	1.08379e+07	1.87753e+07	1.42743e+07	3.2657e+07	1.23424e+07	7.47919e+06	1.30738e+07	1.10335e+07	0	8.19946e+06	1.00857e+07	8.70439e+06	2.7464e+07	1.14549e+07	1.31831e+07	1.40034e+07	1.14943e+07	2.31419e+07	1.37165e+07	1.54961e+07	3.08844e+06	1.12051e+07	7.84889e+06	8.86399e+06	7.90829e+06	1.54143e+07	1.0035e+07	1.01827e+07	9.01278e+06	1.16856e+07	1.12084e+07	9.77291e+06	0	1.40621e+07	7.96767e+06	3.93106e+06	5.67783e+06	1.13356e+07	4.01853e+06	2.03775e+07	2.70991e+07	8.42776e+06	4.75212e+06	1.56446e+07	1.5872e+07	5.8422e+06	6.69005e+06	1.82426e+07	6.61436e+06	3.88752e+06	3.78777e+06	8.1474e+06	2.98321e+06	3.64628e+06	0	2.48899e+06	7.96242e+06	1.10037e+07	7.07594e+06	0	1.03653e+07	1.70455e+07	1.71112e+07	1.57981e+07	9.79001e+06	1.45013e+07	5.87173e+06	5.40069e+06	1.18337e+07	1.89768e+07	1.08115e+07	2.67256e+07	1.38677e+07	1.25387e+07	1.19533e+07	1.30771e+07	8.63258e+06	5.64513e+06	9.23765e+06	3.1869e+06	7.24033e+06	9.33454e+06	5.43114e+06	2.93208e+06	0	0	4.14378e+06	4.19476e+06	4.51768e+06	5.1128e+06	0	0	0	2.58011e+06	0	2.27103e+06	7.26017e+06	1.05402e+07
Q8WVC0	RNA polymerase-associated protein LEO1	LEO1	LEO1	LTSDEEGEPSGK	S630	1xPhospho [S3]	4.00459e+06	5.01899e+06	5.81138e+06	7.90941e+06	3.33126e+06	0	3.45537e+06	4.77648e+06	5.93583e+06	2.14156e+06	5.56725e+06	5.08776e+06	1.27289e+07	0	2.76936e+06	8.78717e+06	5.20042e+06	6.31337e+06	5.89489e+06	1.05216e+07	8.97717e+06	6.52497e+06	6.35421e+06	6.67219e+06	5.71007e+06	7.72771e+06	5.68995e+06	9.70111e+06	5.6304e+06	6.43835e+06	6.6609e+06	7.1301e+06	0	0	5.99769e+06	3.77773e+06	8.45223e+06	6.84843e+06	3.5777e+06	6.00405e+06	5.26465e+06	1.29354e+07	1.05146e+07	1.2114e+07	3.35532e+06	7.04614e+06	5.33579e+06	7.07107e+06	5.59404e+06	8.83952e+06	4.7478e+06	5.04475e+06	6.35425e+06	7.984e+06	4.54271e+06	4.44941e+06	2.04429e+06	5.86298e+06	5.46573e+06	2.94279e+06	2.45766e+06	4.05417e+06	4.14541e+06	0	1.212e+07	9.12124e+06	4.07299e+06	7.77033e+06	6.23281e+06	5.62066e+06	5.13525e+06	1.0141e+07	6.71969e+06	3.85046e+06	3.96034e+06	4.14128e+06	3.19349e+06	4.84252e+06	3.14032e+06	2.48742e+06	0	5.36252e+06	7.33086e+06	7.36261e+06	4.4459e+06	7.56377e+06	7.48868e+06	6.23398e+06	0	5.74172e+06	5.86626e+06	3.0351e+06	9.85561e+06	1.40372e+07	1.3619e+07	0	0	8.84286e+06	0	0	0	0	3.30634e+06	1.75623e+06	1.67694e+06	2.6037e+06	3.13771e+06	3.21358e+06	7.70751e+06	2.28767e+06	0	5.49794e+06	1.16584e+06	4.27144e+06	6.11956e+06	0	0	5.12851e+06	0	2.73462e+06	0	2.85193e+06
Q8WVC0	RNA polymerase-associated protein LEO1	LEO1	LEO1	LTSDEEGEPSGKR	S630	1xPhospho [S3]	0	0	1.78639e+06	2.86209e+06	0	0	0	0	0	0	0	0	0	0	0	3.43241e+06	0	3.71076e+06	0	4.85779e+06	3.29214e+06	0	4.11296e+06	2.74086e+06	0	3.70448e+06	0	0	2.82668e+06	0	0	0	0	0	1.64509e+06	0	3.48452e+06	3.34316e+06	0	0	0	0	2.09652e+06	0	0	0	0	0	0	0	0	0	0	0	0	0	0	8.61283e+06	3.44632e+06	0	0	0	0	0	0	0	0	0	0	0	0	0	0	0	0	0	0	0	0	0	0	0	0	0	0	0	0	0	0	0	0	0	0	0	0	0	0	0	0	0	0	0	0	0	0	0	0	0	0	0	0	0	0	0	0	0	0	0	0	0	0	2.55379e+06
Q8WVC0	RNA polymerase-associated protein LEO1	LEO1	LEO1	GSDSEDEVLR	S279	1xPhospho [S4]	0	3.74765e+06	0	3.75259e+06	1.38246e+06	3.05114e+06	947139	1.71982e+06	1.9843e+06	0	1.64693e+06	0	2.76215e+06	0	1.09253e+06	0	0	2.15924e+06	5.10193e+06	2.46572e+06	1.40809e+06	6.46858e+06	1.89483e+06	2.09796e+06	1.27712e+06	2.2648e+06	0	1.36837e+06	1.66508e+06	0	2.6333e+06	2.69539e+06	0	0	3.83236e+06	0	3.1719e+06	1.81678e+06	1.46582e+06	0	0	0	1.71771e+06	0	2.05847e+06	0	0	0	0	0	0	0	0	0	1.12413e+06	0	0	3.07847e+06	1.67364e+06	0	0	0	0	0	6.89808e+06	2.71958e+06	0	0	0	0	0	0	1.29007e+06	1.50342e+06	659678	0	0	0	0	0	0	0	0	0	0	2.37655e+06	1.05146e+06	2.80555e+06	0	0	0	1.05491e+06	0	0	0	11140046	0	0	0	0	0	0	0	1.10706e+06	1.77439e+06	0	0	2.25892e+06	0	0	5.09066e+06	1.22183e+06	0	0	0	0	0	0	0	0	0	2.44381e+06
Q8WVC0	RNA polymerase-associated protein LEO1	LEO1	LEO1	IYSSDSDEGSEEDKAQR	S614	1xPhospho [S10]	0	0	0	1.91484e+06	0	0	0	0	0	0	0	0	2.53467e+06	0	0	0	0	1.94802e+06	0	0	0	0	0	0	0	0	0	0	0	0	0	0	0	0	0	0	0	0	0	0	0	0	1.51141e+06	0	0	0	0	0	0	0	0	0	0	0	921787	0	0	883377	0	3.148e+06	0	0	1.17083e+06	0	2.40574e+06	0	0	0	0	0	0	0	0	879664	0	0	0	0	0	0	0	0	0	0	0	0	0	1.59714e+06	0	0	0	0	0	0	0	0	0	0	0	0	0	0	0	0	0	0	0	594415	0	0	0	0	0	0	0	0	0	1.38036e+06	2.40255e+06	5.31123e+06	0	0
Q8WVC0	RNA polymerase-associated protein LEO1	LEO1	LEO1	GLSASYLEPDR	S566	1xPhospho [S3]	3.94545e+06	1.42191e+07	1.77896e+06	1.36341e+07	3.53027e+06	6.52646e+06	6.27434e+06	1.57781e+07	7.20866e+06	0	1.42704e+07	0	2.36394e+06	0	4.87225e+06	9.33355e+06	8.60445e+06	1.19335e+07	4.95776e+06	5.041e+06	5.04217e+06	7.31933e+06	1.66454e+07	2.06845e+07	1.37495e+07	4.43514e+06	4.94846e+06	1.21277e+06	2.21739e+07	3.46873e+07	0	3.9284e+06	0	1.1758e+07	4.05272e+06	4.17343e+07	6.18182e+06	2.3022e+07	2.36835e+06	3.42586e+06	5.00486e+06	8.37613e+06	5.83458e+06	1.51515e+07	5.73673e+06	3.15131e+07	3.23459e+06	1.92776e+06	1.27273e+07	5.38805e+06	6.27697e+06	1.81173e+06	3.34264e+06	7.02018e+06	2.9933e+06	1.8955e+06	6.17489e+06	3.33695e+07	4.67685e+06	1.98776e+06	1.55054e+06	3.54379e+06	2.08112e+06	0	1.66664e+07	7.85447e+06	4.32036e+06	0	2.8008e+07	2.20457e+06	7.43072e+06	6.75455e+06	1.48601e+07	7.31694e+06	3.2808e+06	0	2.52463e+06	7.31808e+06	1.23472e+06	3.05186e+06	1.3844e+06	3.47637e+06	0	0	2.13948e+06	7.11394e+06	4.23041e+06	9.69137e+06	5.71794e+06	1.30532e+07	1.18226e+07	4.74214e+06	0	0	0	0	0	0	0	0	4.18147e+06	4.63819e+06	2.89794e+06	6.23235e+06	3.8727e+06	3.55326e+06	4.16977e+06	8.20762e+06	0	0	1.08251e+07	4.46912e+06	2.28991e+06	1.57772e+06	0	0	0	3.03551e+06	0	1.93162e+06	3.60292e+06	4.91465e+06
Q96BZ8	Leukocyte receptor cluster member 1	LENG1	LENG1	HQNSLPELEAAEAGAPGSGPVDLFR	S59	1xPhospho [S4]	0	0	2.63758e+06	610253	312398	767097	197627	0	0	0	351479	0	0	396458	263629	0	302539	0	0	145216	0	659586	63837.8	0	0	228141	272736	1.15688e+06	302363	0	50254.3	212871	0	0	0	375196	335541	746384	676344	0	0	0	0	0	0	0	0	0	151902	0	0	0	47616.6	0	0	0	0	107874	123880	0	0	0	0	0	0	0	43722.7	0	0	331647	0	0	0	0	0	0	0	0	0	0	0	0	0	0	0	0	43481.7	0	0	0	0	0	0	1.55981e+06	0	0	0	0	0	0	1.7922e+06	977695	155166	467266	0	548713	428469	0	0	0	0	0	0	0	1.11731e+06	380323	594166	445399	0	0	0	378029
Q9Y2U8	Inner nuclear membrane protein Man1	LEMD3	LEMD3	RPAGPELQTPPGK	T209	1xPhospho [T9]	0	0	0	0	0	0	0	510503	0	0	0	1.87666e+06	0	0	1.2388e+06	0	0	0	0	0	0	0	0	0	0	1.259e+06	1.87834e+06	1.78175e+06	0	1.36491e+06	0	0	0	0	2.08048e+07	1.29522e+06	1.72784e+06	1.27483e+06	3.0063e+06	0	0	0	0	0	0	0	0	0	0	0	0	1.4861e+06	558438	0	0	0	0	0	1.16774e+06	1.09526e+06	0	0	1.13469e+06	0	0	0	0	0	0	1.57525e+06	1.83974e+06	0	0	794997	1.04447e+06	0	884061	2.60216e+06	0	0	0	0	0	0	0	0	0	608952	3.68447e+06	3.60126e+06	0	0	0	0	0	0	0	0	0	0	0	0	0	0	2.28503e+06	0	0	0	0	0	0	0	0	0	0	0	0	0	2.29669e+06	0	0	0
Q9Y2U8	Inner nuclear membrane protein Man1	LEMD3	LEMD3	QVLKDDSLSR	S280	1xPhospho [S7]	9.17467e+07	9.1789e+07	5.06253e+07	1.64948e+08	1.30243e+08	6.28502e+07	1.00155e+08	1.14035e+08	9.71029e+07	1.18122e+08	1.17284e+08	6.82166e+07	1.56027e+08	1.68632e+08	1.2265e+08	1.7e+08	1.70735e+08	1.64941e+08	1.57198e+08	1.72164e+08	1.51925e+08	2.9516e+08	2.103e+08	1.9457e+08	2.64927e+08	1.95041e+08	229699184	1.08409e+08	2.1252e+08	1.03319e+08	1.58972e+08	3.16138e+08	2.12892e+08	1.80411e+08	2.02035e+08	1.50765e+08	2.66975e+08	2.70816e+08	2.62473e+08	1.07874e+08	1.42287e+08	126491795	1.12999e+08	1.50462e+08	1.15133e+08	1.26482e+08	7.68177e+07	9.36483e+07	9.86021e+07	1.58399e+08	9.90424e+07	1.41906e+08	6.17714e+07	8.46091e+07	112911068	8.27502e+07	1.5557e+08	1.15156e+08	1.13775e+08	8.1859e+07	8.88429e+07	1.13267e+08	5.88631e+07	0	2.16768e+08	2.17616e+08	9.13225e+07	1.38892e+08	1.17097e+08	6.61271e+07	5.65791e+07	1.15477e+08	1.22083e+08	1.46533e+08	1.49295e+08	1.13202e+08	9.75866e+07	1.4632e+08	1.08614e+08	7.16098e+07	3.72761e+07	1.95602e+08	9.07709e+07	425591451	1.69682e+08	1.28992e+08	147931968	9.92645e+07	4.59301e+07	9.91871e+07	1.73755e+08	1.56177e+08	1.14914e+08	1.63683e+08	2.32231e+08	105395017	1.09673e+08	1.69505e+08	1.93512e+08	9.51509e+07	8.32541e+07	8.91072e+07	9.66934e+07	5.38406e+07	9.89269e+07	6.21221e+07	1.05967e+08	1.07638e+08	1.04972e+08	8.13484e+07	116982741	7.5304e+07	9.02494e+07	1.72564e+08	9.62848e+07	2.11988e+08	1.01517e+08	1.02139e+08	1.90694e+08	8.4165e+07	151987	1.6123e+08
Q9Y2U8	Inner nuclear membrane protein Man1	LEMD3	LEMD3	LSEPEEELLQQFK	S447	1xPhospho [S2]	286842	93155.3	0	0	0	176106	42599.5	51007.3	0	0	34057.9	0	0	0	61758.9	0	0	0	96656.9	0	0	0	66547.3	0	0	0	0	0	0	100103	0	0	0	279725	0	40221.8	77791.7	65223.6	50110.1	0	0	0	0	0	0	77929.2	53182.5	0	0	0	0	0	59037.9	0	46769.3	117087	0	0	72911.7	0	46251.9	0	0	0	0	0	62867.2	0	0	1.87466e+06	0	0	40519.9	0	0	0	0	0	0	0	86653.8	0	0	0	0	0	0	0	0	0	0	31489.6	0	0	0	0	0	0	0	0	237865	0	0	0	0	0	607954	0	0	0	87730.4	0	42988.3	0	653344	0	0	0	0	0	0	140189
Q9Y2U8	Inner nuclear membrane protein Man1	LEMD3	LEMD3	LETSVQGGGGLAMNDR	S309	1xPhospho [S4]; 1xOxidation [M13]	1.65283e+06	0	1.01953e+06	1.20142e+06	5.90503e+06	2.19431e+06	0	0	0	0	0	0	0	3.17842e+06	0	0	0	0	3.75922e+06	0	693293	1.59623e+06	0	1.61542e+06	0	0	0	0	0	3.96208e+06	1.31272e+06	0	0	0	0	0	1.09519e+06	3.06672e+06	8.44885e+06	0	0	0	0	0	5.43299e+06	0	3.85341e+06	0	0	0	4.61373e+06	1.81498e+06	5.19402e+06	0	1.11565e+06	1.27221e+06	0	1.53e+06	1.26011e+06	4.17103e+06	4.36023e+06	6.43434e+06	0	0	0	0	7.73573e+06	0	0	3.8179e+06	1.90647e+06	0	0	0	0	0	0	4.20606e+06	5.57716e+06	1.48142e+07	0	0	0	0	0	0	1.49669e+06	1.09815e+06	4.6287e+06	0	0	7.40324e+06	0	0	0	0	0	0	0	0	0	0	0	0	1.92106e+06	0	2.2107e+06	7.26109e+06	2.07414e+06	1.1163e+07	3.02011e+06	0	0	2.76147e+06	0	0	0	6.36783e+06	3.06421e+06	0	1.22433e+07	0
Q9Y2U8	Inner nuclear membrane protein Man1	LEMD3	LEMD3	RTHSKPLPPLTAK	S291	1xPhospho [S4]	0	0	1.83177e+06	560759	755980	1.94745e+06	1.22645e+06	0	0	0	881754	1.69867e+06	1.48202e+06	2.25024e+06	547605	1.77233e+06	3.66636e+06	994876	0	784984	2.18567e+06	0	1.56244e+06	1.6193e+06	757900	0	3.55882e+06	1.59191e+06	1.42422e+06	2.12172e+06	0	1.13181e+06	0	0	0	2.24241e+06	0	0	1.00003e+06	0	0	0	0	0	1.99154e+06	0	1.02749e+06	0	0	0	1.9648e+06	3.88243e+06	611364	0	0	0	0	771541	521952	2.90834e+06	1.55825e+06	0	1.03197e+06	0	0	1.25436e+06	3.8968e+06	0	0	1.88982e+06	0	0	0	0	717071	0	1.67657e+06	0	0	3.06871e+06	0	0	0	0	0	1.80265e+06	2.1514e+06	0	0	0	0	0	0	0	0	0	0	0	0	0	0	0	0	799028	1.86589e+06	571027	0	0	0	1.0272e+06	0	782022	0	0	0	0	0	0	0	0	0	0
Q9Y2U8	Inner nuclear membrane protein Man1	LEMD3	LEMD3	VLLGFSSDESDVEASPR	S141	2xPhospho [S7; S10]	0	0	526610	338988	0	0	0	35333.1	0	0	0	0	0	0	109348	0	247068	0	0	0	0	0	0	0	0	107312	0	320202	0	99344.5	0	287247	0	0	0	74256.1	0	0	0	0	0	0	0	0	118002	0	58056.3	0	0	0	0	0	0	0	0	0	107341	0	0	1.15397e+06	0	0	909322	0	0	0	0	0	0	2.40325e+06	0	0	82689.2	0	48691.7	0	0	0	115985	0	0	0	0	0	0	142518	63990.9	328440	0	0	0	88013.1	0	0	0	0	0	0	0	0	0	0	0	0	0	962300	0	0	0	0	0	0	0	0	395024	0	0	0	0	0	0	0
Q9Y2U8	Inner nuclear membrane protein Man1	LEMD3	LEMD3	VLLGFSSDESDVEASPR	S144	2xPhospho [S7; S10]	0	0	526610	338988	0	0	0	35333.1	0	0	0	0	0	0	109348	0	247068	0	0	0	0	0	0	0	0	107312	0	320202	0	99344.5	0	287247	0	0	0	74256.1	0	0	0	0	0	0	0	0	118002	0	58056.3	0	0	0	0	0	0	0	0	0	107341	0	0	1.15397e+06	0	0	909322	0	0	0	0	0	0	2.40325e+06	0	0	82689.2	0	48691.7	0	0	0	115985	0	0	0	0	0	0	142518	63990.9	328440	0	0	0	88013.1	0	0	0	0	0	0	0	0	0	0	0	0	0	962300	0	0	0	0	0	0	0	0	395024	0	0	0	0	0	0	0
Q8NC56	LEM domain-containing protein 2	LEMD2	LEMD2	WWAASPAPAR	S166	1xPhospho [S5]	0	0	2.09037e+06	0	0	0	689905	0	0	0	950537	2.68204e+06	0	0	0	540322	0	0	0	0	0	0	0	0	0	1.18359e+06	1.51357e+06	1.51065e+06	809187	0	0	0	0	0	0	1.01264e+06	1.43176e+06	0	1.35901e+06	0	0	0	678535	0	1.11107e+06	0	0	4.88343e+06	1.60855e+06	1.64799e+06	0	3.38091e+06	0	0	818281	1.99698e+06	0	0	896017	1.49398e+06	0	0	1.17177e+06	0	0	734807	902811	0	998787	2.27214e+06	6.21861e+06	0	0	1.35514e+06	0	0	1.09654e+06	2.81456e+06	0	3.70824e+06	5.92111e+06	0	0	0	0	0	790791	600738	0	0	0	365335	0	0	0	0	0	0	0	0	4.42328e+06	0	0	0	2.02774e+06	1.14018e+06	0	0	0	0	0	0	0	0	0	0	0	0	0	1.93534e+06	0	0
Q8NC56	LEM domain-containing protein 2	LEMD2	LEMD2	WTKPSSFSDSER	S497	2xPhospho [S6; S]	1.81203e+06	0	2.12052e+06	3.42159e+06	847751	0	5.65208e+06	3.30218e+06	0	0	3.8615e+06	0	0	0	0	0	1.34141e+06	980351	0	1.46356e+06	0	0	0	0	1.06272e+06	1.08142e+07	964304	2.78302e+06	957020	0	1.08424e+06	3.41147e+06	0	795523	0	1.00418e+06	6.77571e+06	1.60878e+06	775477	1.13425e+07	0	4.96234e+06	1.61293e+06	0	0	2.97487e+06	942999	0	3.07864e+06	0	0	5.12744e+06	2.44514e+06	8.97979e+06	1.7667e+06	1.08307e+06	0	0	0	0	0	0	0	0	4.43036e+06	0	0	8.65482e+06	978267	0	4.97446e+06	6.81402e+06	5.18931e+06	0	0	0	0	0	0	0	8.38369e+06	0	0	0	0	3.1118e+06	3.29437e+06	5.24946e+06	0	4.83682e+06	0	0	0	3.5249e+06	0	8.52936e+06	5.34083e+06	0	3.35321e+06	0	8.845e+06	0	1.90461e+06	0	0	771547	0	0	0	0	0	0	0	0	0	0	0	0	0	0	0	0
Q8NC56	LEM domain-containing protein 2	LEMD2	LEMD2	ASVRGSSEEDEDARTPDR	S134	3xPhospho [S2; S6; S7]	0	0	0	0	0	0	0	0	0	0	0	0	0	0	0	0	0	0	0	0	0	0	0	0	0	0	0	0	0	0	0	0	0	0	0	0	1.24539e+06	0	0	0	2.31322e+06	0	1.44692e+06	0	0	0	1.76287e+06	2.03473e+06	1.60692e+06	0	4.15397e+06	0	1.7847e+06	0	0	1.83563e+06	6.33204e+06	0	0	0	2.07279e+06	0	0	0	0	0	3.70308e+06	0	1.02909e+06	1.87226e+06	5077549	0	1.62344e+06	0	0	0	0	0	0	0	0	0	0	0	0	0	1.2626e+06	1.0377e+06	0	0	0	0	0	0	0	0	0	0	0	0	0	0	0	0	0	0	0	0	0	0	0	0	0	0	0	0	0	2.24171e+06	0	5.07857e+06	0	0
Q8NC56	LEM domain-containing protein 2	LEMD2	LEMD2	ASVRGSSEEDEDARTPDR	S138	3xPhospho [S2; S6; S7]	0	0	0	0	0	0	0	0	0	0	0	0	0	0	0	0	0	0	0	0	0	0	0	0	0	0	0	0	0	0	0	0	0	0	0	0	1.24539e+06	0	0	0	2.31322e+06	0	1.44692e+06	0	0	0	1.76287e+06	2.03473e+06	1.60692e+06	0	4.15397e+06	0	1.7847e+06	0	0	1.83563e+06	6.33204e+06	0	0	0	2.07279e+06	0	0	0	0	0	3.70308e+06	0	1.02909e+06	1.87226e+06	5077549	0	1.62344e+06	0	0	0	0	0	0	0	0	0	0	0	0	0	1.2626e+06	1.0377e+06	0	0	0	0	0	0	0	0	0	0	0	0	0	0	0	0	0	0	0	0	0	0	0	0	0	0	0	0	0	2.24171e+06	0	5.07857e+06	0	0
Q8NC56	LEM domain-containing protein 2	LEMD2	LEMD2	ASVRGSSEEDEDARTPDR	S139	3xPhospho [S2; S6; S7]	0	0	0	0	0	0	0	0	0	0	0	0	0	0	0	0	0	0	0	0	0	0	0	0	0	0	0	0	0	0	0	0	0	0	0	0	1.24539e+06	0	0	0	2.31322e+06	0	1.44692e+06	0	0	0	1.76287e+06	2.03473e+06	1.60692e+06	0	4.15397e+06	0	1.7847e+06	0	0	1.83563e+06	6.33204e+06	0	0	0	2.07279e+06	0	0	0	0	0	3.70308e+06	0	1.02909e+06	1.87226e+06	5077549	0	1.62344e+06	0	0	0	0	0	0	0	0	0	0	0	0	0	1.2626e+06	1.0377e+06	0	0	0	0	0	0	0	0	0	0	0	0	0	0	0	0	0	0	0	0	0	0	0	0	0	0	0	0	0	2.24171e+06	0	5.07857e+06	0	0
G9BAV9	Lens epithelium-derived protein	LEDP/132	CEP128;LEDP/132;C14orf145;hCG_1639816	KDEEMGSLQDR	S977	1xPhospho [S7]; 1xOxidation [M5]	0	0	0	0	0	0	0	0	0	0	0	4.48535e+06	7.96622e+06	6.21625e+06	0	2.58738e+06	0	2.0793e+06	0	4.48212e+06	0	0	2.13448e+06	0	0	2.94114e+06	0	0	1.86188e+06	0	0	0	0	0	0	0	0	0	0	0	6.23441e+06	0	1.99971e+06	4.12895e+06	0	0	5.16471e+06	0	0	0	0	0	1.92055e+06	0	6.64145e+06	3.20446e+06	0	0	2.85061e+06	3.16031e+06	0	0	3.31051e+06	0	0	0	1.39463e+06	0	0	0	0	0	0	0	0	0	0	0	0	0	0	0	0	0	0	1.02409e+06	2.8178e+06	0	0	0	0	3.29488e+06	0	0	0	0	0	0	0	0	0	0	0	0	0	0	0	0	0	0	0	0	0	0	5.69806e+06	0	3.17822e+06	2.86912e+06	0	0	0	0
G9BAV9	Lens epithelium-derived protein	LEDP/132	CEP128;LEDP/132;C14orf145;hCG_1639816	SLPTVEVTEK	S31	1xPhospho [S1]	1.98504e+07	2.27348e+07	2.28862e+07	1.36656e+07	1.51317e+07	1.17075e+07	1.16764e+07	2.1003e+07	1.89983e+07	0	1.53106e+07	1.33263e+07	1.07694e+07	0	6.55474e+06	1.04522e+07	2.50909e+07	1.03211e+07	1.03874e+07	1.40848e+07	1.29259e+07	1.69036e+06	5.79152e+06	1.05578e+07	1.09589e+07	3.675e+06	1.0805e+07	1.64885e+07	8.32805e+06	1.50955e+07	3.46417e+06	2.29891e+06	0	1.29086e+07	9.80776e+06	1.60205e+07	1.03311e+07	1.10216e+07	3.78426e+06	2.14213e+07	2.83224e+07	1.10589e+07	2.4452e+07	1.57117e+07	4.08909e+07	1.78125e+07	3.05379e+07	2.64426e+07	1.68188e+07	1.75454e+07	2.1609e+07	1.91989e+07	2.94375e+07	2.75561e+07	1.85021e+07	3.12878e+07	1.87749e+07	2.4042e+07	2.42959e+07	2.24066e+07	2.06474e+07	0	3.01068e+07	0	1.11206e+07	1.27062e+07	1.47331e+07	2.72216e+07	1.93701e+07	3.42549e+07	29741596	1.4827e+07	2.22612e+07	2.61075e+07	2.37396e+07	2.96463e+07	2.11117e+07	3.66916e+07	2.0028e+07	2.07924e+07	3.29885e+07	1.34435e+07	1.39502e+07	0	1.63798e+07	1.54374e+07	1.87556e+07	2.39269e+07	2.52011e+07	2.11322e+07	1.41997e+07	1.49637e+07	0	0	0	9.73387e+06	2.4683e+07	1.37133e+07	1.82582e+07	1.66915e+07	1.56781e+07	2.08345e+07	1.91345e+07	1.55242e+07	1.55283e+07	2.56931e+07	1.51995e+07	2.29745e+07	0	0	1.80691e+07	1.94542e+07	1.64593e+07	1.73916e+07	0	0	0	2.06793e+07	0	2.0163e+07	3.69594e+07	1.28724e+07
G9BAV9	Lens epithelium-derived protein	LEDP/132	CEP128;LEDP/132;C14orf145;hCG_1639816	TFLEGSHTR	S1060	1xPhospho [S6]	1.59853e+06	1.01129e+06	0	1.65581e+06	2.04268e+06	1.48422e+06	1.55578e+06	1.05569e+06	1.52084e+06	3.50483e+06	2.58933e+06	0	0	0	1.01376e+06	0	4.70541e+06	0	997855	1.1699e+06	0	1.82807e+06	0	825229	2.06426e+06	0	468666	1.20855e+06	1.25623e+06	0	0	0	0	0	0	0	0	0	0	0	0	0	913399	0	810543	2.08817e+06	2.92927e+06	0	1.79856e+06	0	2.92147e+06	2.10585e+06	1.28954e+06	0	2.86713e+06	1.28785e+06	2.67135e+06	2.00408e+06	0	2.75038e+06	1.62636e+06	0	2.56103e+06	5.10691e+07	0	3.84343e+06	2.62921e+06	0	1.27136e+06	892830	0	0	2.60606e+06	1.87302e+06	0	0	2.28346e+06	2.21803e+06	4.22236e+06	0	0	3.34012e+06	0	5.42065e+06	0	2.14509e+06	2.38679e+06	684758	0	1.79238e+06	4.30772e+06	2.81207e+06	0	0	0	0	0	0	0	0	0	0	2.44021e+06	3.09319e+06	1.48251e+06	1.92684e+06	0	3.50987e+06	0	2.09e+06	1.37177e+06	1.29984e+06	2.03319e+06	0	2.59509e+06	3.07999e+06	0	1.86318e+06	0	0	0	0
G9BAV9	Lens epithelium-derived protein	LEDP/132	CEP128;LEDP/132;C14orf145;hCG_1639816	DRLSPWAAR	S18	1xPhospho [S4]	5.52427e+06	0	3.64809e+06	4.22909e+06	4.53765e+06	0	3.9042e+06	1.04368e+07	5.13738e+06	3.03916e+06	3.81405e+06	4.12456e+06	2.66283e+06	0	4.38175e+06	2.73876e+06	8.01581e+06	3.3244e+06	3.39714e+06	5.65377e+06	2.97717e+06	0	2.04537e+06	2.61342e+06	8.08214e+06	4.1819e+06	4.78892e+06	3.40146e+06	5.81338e+06	4.59885e+06	0	4.71345e+06	0	4.58208e+06	9.1227e+06	5.31626e+06	8.69256e+06	9.28959e+06	6.52582e+06	3.34523e+06	4.2275e+06	0	4.09633e+06	0	0	5.17717e+06	6.41108e+06	1.75434e+06	3.08622e+06	6.46314e+06	4.57179e+06	4.73772e+06	2.65049e+06	0	2.64506e+06	8.35081e+06	8.20825e+06	8.41963e+06	4.98954e+06	3.73677e+06	4.91083e+06	0	3.96844e+06	0	2.68618e+06	7.52059e+06	3.97346e+06	1.27197e+06	4.61241e+06	2.87197e+06	1.25442e+06	8.2118e+06	2.78869e+06	9.83252e+06	4.41546e+06	5.29366e+06	1.50953e+06	6.09221e+06	2.0981e+06	3.43356e+06	2.29758e+06	2.32812e+06	2.25196e+06	9.56579e+06	0	1.35421e+06	2.25741e+06	5.6462e+06	7.48628e+06	4.64173e+06	0	6.8623e+06	4.8097e+06	0	7.63159e+06	0	2.53793e+06	6.49006e+06	5.13421e+06	5.06588e+06	0	2.71949e+06	0	3.11632e+06	4.1728e+06	3.00761e+06	1.56905e+06	3.63001e+06	0	2.7869e+06	3.36498e+06	6.18585e+06	2.80943e+06	3.63281e+06	5.16917e+06	5.25132e+06	0	2.92318e+06	3.35021e+06	3.01858e+06	7.99931e+06	2.89431e+06
G9BAV9	Lens epithelium-derived protein	LEDP/132	CEP128;LEDP/132;C14orf145;hCG_1639816	DLSSEQIR	S172	1xPhospho [S3]	0	1.97631e+06	1.63376e+06	1.97406e+06	1.11451e+06	0	2.22339e+06	889616	0	1.23083e+06	834275	1.09788e+06	1.31185e+06	1.98853e+06	749972	1.18149e+06	937241	0	0	2.09795e+06	4.01142e+06	0	2.12291e+06	0	1.9966e+06	2.96986e+06	2.37064e+06	1.94283e+06	3.54088e+06	0	2.14603e+06	3.1282e+06	0	3.86476e+06	2.61462e+06	4.7529e+06	4.12266e+06	2.45957e+06	2.6892e+06	0	0	0	0	0	3.67314e+06	0	0	0	925270	0	0	0	0	0	754050	1.08558e+06	0	558549	653763	581581	0	0	967164	0	1.45906e+06	0	1.75087e+06	0	960067	911735	591096	0	1.23456e+06	1.60834e+06	1.6584e+06	0	1.06282e+06	869109	1.57392e+06	0	0	0	0	0	0	2.34015e+06	0	1.11074e+06	0	0	0	809063	0	0	0	0	0	0	0	0	0	0	0	0	561004	0	0	0	0	1.83962e+06	0	0	0	0	0	0	0	1.7233e+06	0	0	0	0
Q969E1	Liver-expressed antimicrobial peptide 2	LEAP2	LEAP2	RCSLSVAQE	S71	1xCarbamidomethyl [C2]; 1xPhospho [S3]	1.20983e+07	2.66525e+06	0	0	0	5.59057e+06	2.44802e+06	1.40237e+06	3.33553e+06	4.83521e+06	1.71894e+06	0	0	0	0	0	0	1.21969e+06	5.64961e+06	0	0	2.43769e+06	915430	0	1.17779e+06	1.35544e+06	1.97766e+06	0	1.42772e+06	0	1.82881e+06	0	0	2.51353e+06	1.18685e+06	2.42284e+06	1.43223e+06	1.97349e+06	2.22591e+06	0	0	0	1.15043e+06	0	0	0	1.4352e+06	2.412e+06	923236	0	0	0	817714	0	914779	0	0	0	1.11183e+06	524976	1.24653e+06	0	1.00339e+06	0	0	0	1.11291e+06	0	964053	693673	840141	0	747875	0	1.42457e+06	0	849655	0	0	0	893115	0	0	0	0	1.62212e+06	0	498945	0	0	0	1.40242e+06	0	0	0	0	0	0	0	0	0	0	4.67903e+06	3.74365e+06	0	2.86208e+06	0	7.16362e+06	9.08606e+06	1.05314e+07	3.46754e+06	6.71702e+06	5.78701e+06	3.48987e+06	8.98898e+06	6.89228e+06	3.2108e+07	0	0	0	0	2.77234e+06
Q5SW96	Low density lipoprotein receptor adapter protein 1	LDLRAP1	LDLRAP1	ALIRSPSLAK	S14	1xPhospho [S5]	0	0	6.52449e+06	0	0	1.92418e+06	1.80287e+06	1.05885e+06	0	0	1.57625e+06	3.49674e+06	0	4.56885e+06	2.65554e+06	1.43887e+06	0	1.19982e+06	0	3.81011e+06	3.52827e+06	0	0	0	0	1.64639e+06	8.32065e+06	3.58678e+06	8.37741e+06	0	2.70548e+06	0	0	3.35366e+06	2.05607e+06	4.27916e+06	0	2.47121e+06	4.99972e+06	0	0	0	908008	0	0	2.53345e+06	0	2.9432e+06	2.16913e+06	2.72456e+06	0	3.67498e+06	946404	0	2.82141e+06	3.31009e+06	1.37218e+06	1.04418e+06	0	4.8367e+06	2.55528e+06	0	3.13848e+06	0	0	1.17498e+06	1.19439e+06	0	1.28895e+06	2.22782e+06	2.3779e+06	0	2.04754e+06	1.7405e+06	2.44738e+06	0	3.90499e+06	1.18477e+06	0	5.80097e+06	1.39533e+06	0	0	0	0	0	1.01934e+06	0	1.64194e+06	0	0	870104	0	0	0	0	0	0	0	0	3.11215e+06	0	1.07404e+06	2.12658e+06	5.40341e+06	3.90424e+06	0	0	3.81938e+06	0	1.52048e+06	2.07443e+06	3.02462e+06	0	0	3.39738e+06	0	2.55169e+06	5.56153e+06	8.58485e+06	2.79219e+06	2.70519e+06
A0A0S2Z501	LIM domain binding 3 isoform 2 (Fragment)	LDB3	LDB3	SKRPIPISTTAPPVQTPLPVIPHQK	T98	1xPhospho [T16]	0	0	0	0	0	1.62019e+06	0	0	0	0	0	0	0	0	0	0	0	0	0	0	0	0	0	0	0	0	0	0	0	0	0	0	0	0	0	0	0	0	0	0	0	0	0	0	2.00924e+06	0	0	0	0	0	0	0	0	0	818480	0	0	0	1.00132e+06	0	0	0	0	0	0	0	5.25741e+06	0	0	0	0	0	0	0	0	0	0	0	0	0	0	0	0	0	0	0	0	0	0	0	0	0	0	0	0	0	0	0	0	0	0	0	0	4.8238e+06	0	0	0	0	0	0	0	0	0	0	0	0	0	0	0	0	0	0
A0A0S2Z501	LIM domain binding 3 isoform 2 (Fragment)	LDB3	LDB3	DLAVDSASPVYQAVIK	S243	1xPhospho [S8]	0	0	0	0	0	0	0	0	0	0	0	0	0	0	0	118977	0	0	0	0	0	0	0	36043.9	0	0	0	0	0	0	0	0	0	0	0	0	0	0	0	0	0	0	0	0	0	0	0	0	0	0	0	0	0	0	0	0	0	0	0	0	0	0	0	0	0	0	0	0	2.48909e+06	0	0	0	0	0	22930.3	0	0	0	0	0	0	0	0	0	0	0	0	0	0	0	0	0	0	0	0	0	0	0	0	0	0	0	0	0	0	0	0	0	0	0	0	0	0	0	0	0	0	0	0	0	0	0
A0A0S2Z501	LIM domain binding 3 isoform 2 (Fragment)	LDB3	LDB3	DPALDTNGSLVAPSPSPEAR	S121	2xPhospho [S14; S16]	0	0	3.25199e+06	3.37046e+06	0	2.96049e+06	1.81422e+06	0	6.65128e+06	0	0	0	253019	0	1.20179e+06	540624	0	0	1.0639e+06	1.46705e+06	0	0	0	0	50401.3	0	0	0	2.13132e+06	691499	1.02396e+06	1.94928e+06	408518	232213	7.33698e+06	3.60083e+06	1.78376e+06	534488	1.8551e+06	0	0	414357	763010	0	1.96862e+06	0	2.96661e+06	732423	1.10411e+06	0	0	0	1.28965e+06	0	1.48138e+06	1.21235e+06	0	0	1.50598e+06	1.71331e+06	2.2737e+06	0	1.06342e+06	1.14306e+06	0	1.78715e+06	1.35254e+06	0	0	808901	938926	0	0	1.82293e+06	2.75248e+06	0	1.9515e+06	1.65642e+06	455979	1.4769e+06	0	440641	0	0	0	0	1.05925e+06	956972	0	900567	0	1.42183e+06	0	0	0	930973	0	0	1.26914e+06	0	0	282563	615373	0	2.04935e+06	0	0	839249	276939	291846	0	0	0	3.47511e+06	0	572617	0	0	0	1.37915e+06	0	0
A0A0S2Z501	LIM domain binding 3 isoform 2 (Fragment)	LDB3	LDB3	DPALDTNGSLVAPSPSPEAR	S123	2xPhospho [S14; S16]	0	0	3.25199e+06	3.37046e+06	0	2.96049e+06	1.81422e+06	0	6.65128e+06	0	0	0	253019	0	1.20179e+06	540624	0	0	1.0639e+06	1.46705e+06	0	0	0	0	50401.3	0	0	0	2.13132e+06	691499	1.02396e+06	1.94928e+06	408518	232213	7.33698e+06	3.60083e+06	1.78376e+06	534488	1.8551e+06	0	0	414357	763010	0	1.96862e+06	0	2.96661e+06	732423	1.10411e+06	0	0	0	1.28965e+06	0	1.48138e+06	1.21235e+06	0	0	1.50598e+06	1.71331e+06	2.2737e+06	0	1.06342e+06	1.14306e+06	0	1.78715e+06	1.35254e+06	0	0	808901	938926	0	0	1.82293e+06	2.75248e+06	0	1.9515e+06	1.65642e+06	455979	1.4769e+06	0	440641	0	0	0	0	1.05925e+06	956972	0	900567	0	1.42183e+06	0	0	0	930973	0	0	1.26914e+06	0	0	282563	615373	0	2.04935e+06	0	0	839249	276939	291846	0	0	0	3.47511e+06	0	572617	0	0	0	1.37915e+06	0	0
A0A0S2Z501	LIM domain binding 3 isoform 2 (Fragment)	LDB3	LDB3	RPIPISTTAPPVQTPLPVIPHQK	T98	1xPhospho [T14]	0	0	0	0	0	0	0	0	0	0	0	0	0	0	0	0	0	0	0	0	0	0	0	0	0	0	0	0	0	0	0	0	0	0	0	0	0	0	0	0	0	0	0	0	0	0	0	0	0	0	0	0	0	0	0	0	0	0	0	0	0	0	0	0	0	0	1.85046e+07	0	0	0	0	0	0	0	0	0	0	0	0	0	6.18915e+06	0	0	0	0	0	0	0	0	0	0	0	0	0	0	0	0	0	0	0	0	0	0	0	0	0	0	0	0	0	0	0	0	0	0	0	0	0	0	0	0	0
Q86U70	LIM domain-binding protein 1	LDB1	LDB1	HTPYGNQTDYR	T61	1xPhospho [T2]	0	1.2778e+06	0	5.16256e+06	1.12792e+07	9.02043e+06	0	3.16982e+06	0	0	5.53213e+06	0	4.12867e+06	0	873955	0	5.06428e+06	4.92139e+06	0	0	1.02572e+07	3.52054e+06	4.17148e+06	0	5.63618e+06	0	0	7.87876e+06	6.13088e+06	5.03881e+06	0	0	0	2.42495e+06	0	2.40704e+06	0	2.51657e+07	2.13914e+06	0	1.55987e+06	0	1.72399e+06	2.17475e+07	2.11035e+06	6.14103e+06	5.40638e+06	0	1.32929e+07	0	0	1.03008e+06	1.23086e+06	0	1.16152e+06	1.20073e+06	2.49843e+06	2.56857e+06	0	0	1.50055e+06	0	6.95978e+06	1.82843e+07	2.07958e+06	0	7.5405e+06	0	0	0	2.80666e+07	0	2.80726e+07	7.23787e+06	1.31581e+06	0	4.55666e+06	0	2.67022e+06	0	0	0	8.6355e+06	1.07449e+07	4.67353e+06	0	0	1.55753e+06	0	0	0	6.42628e+06	0	0	0	0	0	0	0	0	0	1.48412e+07	0	1.84278e+06	0	0	0	0	4.93269e+06	2.84244e+06	0	2.20366e+06	1.05318e+07	4.61973e+06	7.91497e+06	0	0	8.69775e+06	6.0819e+06	2.41833e+06	0	0
Q13094	Lymphocyte cytosolic protein 2	LCP2	LCP2	KPPFSDKPSIPAGR	S268	1xPhospho [S9]	4.71778e+06	1.28664e+06	3.99457e+06	1.06156e+06	1.30519e+06	1.21569e+06	2.98231e+06	2.62049e+06	0	2.39466e+06	1.77831e+06	2.5592e+06	0	0	0	0	0	0	0	710038	1.19902e+06	0	0	0	0	0	1.63443e+06	1.32669e+06	1.23406e+06	0	0	0	0	0	0	4.64835e+06	2.14575e+06	0	1.90821e+06	0	0	3.19977e+06	1.44844e+06	1.75749e+06	0	2.29784e+06	0	1.50341e+06	1.62981e+06	7.25413e+06	6.28843e+06	5.2387e+06	0	0	0	1.63985e+06	1.44303e+06	6.59612e+06	2.39343e+06	0	0	0	687809	0	0	0	4.11486e+06	4.81264e+06	0	1.64008e+06	1.74773e+06	3.4531e+06	1.79045e+06	3.44854e+06	6.24563e+06	3.95727e+06	0	2.79583e+06	0	0	1.52496e+06	0	0	6207521	0	0	2.8583e+06	1.44631e+06	0	0	2.68325e+06	0	0	0	0	0	0	2.59984e+06	1.88847e+06	0	0	0	1.44823e+06	1.76563e+06	1.6987e+06	1.62548e+06	0	3.53532e+06	3.33657e+06	0	955304	0	0	3.08666e+06	3.24757e+06	0	0	0	2.3273e+06	0	1.0833e+07	2.41357e+06
Q13094	Lymphocyte cytosolic protein 2	LCP2	LCP2	NFPLPLPNKPRPPSPAEEENSLNEEWYVSYITRPEAEAALRK	S410	1xPhospho [S14]	361620	0	0	258532	329617	758161	806785	433194	0	282084	187991	0	0	0	0	0	182214	96894.8	164146	54364.1	0	2.38646e+06	194985	0	0	106221	94170.1	32922.7	222914	0	0	524847	0	740592	63835.2	113752	31420.9	1.22443e+06	4.04288e+06	0	0	0	0	0	64398.7	0	108398	0	0	0	0	0	0	0	0	0	0	0	0	0	0	0	0	0	173925	0	0	0	0	0	0	0	32640.3	55179.7	0	0	0	73452.2	0	0	78922.8	0	0	0	0	0	0	0	0	0	0	0	0	0	0	0	0	0	0	0	0	0	0	0	163396	0	232640	0	0	478231	98874.9	0	0	0	0	0	0	114915	2.69313e+06	0	0	0
Q13094	Lymphocyte cytosolic protein 2	LCP2	LCP2	NHSPLPPPQTNHEEPSR	S207	1xPhospho [S3]	3.87148e+07	3.4393e+07	25659660	2.95218e+07	22586405	1.46622e+07	3.21996e+07	6.88742e+07	1.45891e+07	1.72096e+07	5.71891e+07	1.45965e+07	4.77127e+07	2.11599e+07	2.5534e+07	1.69516e+07	3.77122e+07	2.67533e+07	1.82975e+07	6.94663e+07	1.64865e+07	3.13018e+07	2.63961e+07	3.63967e+07	3.02568e+07	2.71358e+07	6.45707e+07	5.47083e+07	5.36281e+07	1.2357e+07	5.39915e+07	7.59797e+07	2.35489e+07	4.90011e+07	6.4186e+07	8.47121e+07	2.30791e+08	3.97511e+07	5.11767e+07	2.29761e+07	1.62617e+07	2.88253e+07	1.89408e+07	8.71428e+06	4.99596e+06	2.60832e+07	2.83618e+07	1.2725e+07	1.59135e+07	7.33931e+07	1.37376e+07	5.31423e+07	1.99503e+07	2.46033e+07	27206987	5.1178e+07	1.7813e+07	4.427e+07	2.6142e+07	1.37539e+07	1.08452e+07	1.0785e+07	1.61589e+07	0	4.23656e+07	2.27313e+07	1.47194e+07	2.22624e+07	1.25379e+07	1.21273e+07	1.96083e+07	2.32063e+07	8.81198e+07	2.14065e+07	4.36457e+07	1.5959e+07	1.46118e+07	5.89698e+06	1.49984e+07	1.3493e+07	7.14498e+06	2.3643e+07	1.1771e+07	9.94108e+07	2.2375e+07	5.56785e+06	1.49931e+07	1.14223e+07	7.26235e+06	1.42103e+07	1.00939e+07	1.2011e+07	5.83076e+07	1.87865e+07	3.87717e+07	1.74132e+07	2.17701e+07	3.31768e+07	4.45035e+07	2.31791e+07	1.79563e+07	0	5.10353e+07	9.18275e+06	1.74073e+07	2.21345e+07	1.48405e+07	2.47762e+07	1.71298e+07	1.57763e+07	14574145	1.63414e+07	1.40967e+07	7.2088e+07	2.13443e+07	1.90676e+07	2.88912e+07	2.08636e+07	1.57219e+07	1.46886e+07	5.16745e+07	2.51779e+07
Q13094	Lymphocyte cytosolic protein 2	LCP2	LCP2	LPAPSIDR	S234	1xPhospho [S5]	7.96072e+06	0	0	0	0	0	0	2.53739e+06	3.59485e+06	0	0	0	0	0	0	2.30791e+06	6.78749e+06	2.6165e+06	2.14319e+06	2.32495e+06	2.2068e+06	0	542552	0	1.32724e+06	0	1.22318e+06	6.25323e+06	2.61892e+06	3.96289e+06	0	0	1.00909e+07	0	5.18536e+06	1.24799e+07	1.72385e+07	4.34267e+06	0	0	5.26709e+06	2.81766e+06	2.22682e+06	2.88754e+06	0	4.11124e+06	1.14877e+07	3.59065e+06	2.53659e+06	1.12271e+07	6.31212e+06	1.34522e+07	4.46253e+06	0	3.16667e+06	1.12757e+07	4.6619e+06	1.70815e+07	1.04596e+07	3.70683e+06	3.92261e+06	4.27668e+06	6.20882e+06	0	6.93827e+06	8.81173e+06	4.34414e+06	5.32725e+06	2.58134e+06	6.88783e+06	3.88193e+06	6.16932e+06	1.1402e+07	1.00802e+07	1.74409e+07	1.09806e+07	3.32943e+06	7.82999e+06	3.1965e+06	4.64606e+06	2.69851e+06	2.23067e+06	1.5753e+06	1.19174e+07	3.59546e+06	1.223e+06	3.44618e+06	3.93747e+06	3.64493e+06	2.55419e+06	5.2799e+06	879092	0	2.64154e+06	4.20742e+06	0	2.86354e+06	0	0	3.13919e+06	2.09124e+06	2.54564e+06	0	2.79614e+06	1.10817e+06	2.52983e+06	1.93402e+06	2.14311e+06	0	0	0	3.16515e+06	1.03887e+06	0	3.69818e+06	0	0	1.3951e+06	2.57322e+06	4.91012e+06	3.63403e+07	1.20196e+06
Q13094	Lymphocyte cytosolic protein 2	LCP2	LCP2	SLGEHLPK	S274	1xPhospho [S1]	1.92486e+07	4.1658e+06	3.08243e+06	4.57447e+06	3.70334e+06	1.63097e+06	3.39935e+06	6.40395e+06	4.57041e+06	2.02604e+06	5.1176e+06	3.17301e+06	0	2.75641e+06	1.92429e+06	0	4.02114e+06	3.5325e+06	0	2.96533e+06	1.64795e+06	3.66192e+06	0	0	0	0	3.19737e+06	4.01013e+06	0	2.2855e+06	1.84108e+06	0	0	0	5.96742e+06	5.27103e+06	1.32161e+07	4.31535e+06	2.37799e+06	2.21854e+06	5.7201e+06	3.91069e+06	2.58322e+06	4.40685e+06	820319	3.17521e+06	6.81658e+06	0	2.15813e+06	7.65077e+06	5.39602e+06	9.19782e+06	2.16612e+06	2.2261e+06	2.91381e+06	4.35986e+06	2.53181e+06	1.16672e+07	5.15461e+06	2.97953e+06	2.30068e+06	2.81679e+06	3.10846e+06	0	1.78126e+06	4.50806e+06	3.17043e+06	6.38387e+06	0	3.94761e+06	3.02762e+06	3.92264e+06	5.40273e+06	7.4917e+06	8.82767e+06	5.59492e+06	2.48491e+06	1.01591e+07	2.84202e+06	2.87959e+06	3.53686e+06	3.09925e+06	0	3.07945e+07	2.77497e+06	1.98698e+06	5.55356e+06	3.18316e+06	4.45556e+06	2.87917e+06	7.63297e+06	829040	0	3.82726e+06	0	0	0	5.6357e+06	3.4708e+06	0	0	0	4.63062e+06	2.59316e+06	3.79014e+06	4.155e+06	4.24188e+06	1.22056e+07	9.88936e+06	2.1895e+06	3.89749e+06	6.07403e+06	3.06215e+06	1.10687e+07	6.00816e+06	3.70519e+06	0	3.39435e+06	3.80369e+06	2.58616e+06	1.58451e+07	6.33986e+06
Q13094	Lymphocyte cytosolic protein 2	LCP2	LCP2	ENDEDDVHQRPLPQPALLPMSSNTFPSR	S338	1xPhospho [S21]	293502	0	0	295610	0	0	919567	1.32726e+06	0	395443	0	0	0	0	0	0	0	0	0	98152.4	0	231035	0	0	96423.9	162179	189270	0	0	0	0	0	0	0	0	0	0	139118	82823.8	0	0	0	505710	0	0	0	0	0	0	2.9708e+06	0	0	0	0	0	0	194188	0	0	0	0	0	0	0	0	0	0	0	0	727360	0	0	131259	1.92888e+06	0	0	0	0	0	0	0	0	0	0	0	0	1.19664e+06	0	0	0	0	0	0	0	0	0	0	0	0	0	0	0	0	0	0	0	0	0	0	0	0	243692	0	0	373889	0	0	0	0	0	0	0
P13796	Plastin-2	LCP1	LCP1;HEL-S-37	WANYHLENAGCNK	Y276	1xCarbamidomethyl [C11]; 1xPhospho [Y4]	0	0	0	0	0	0	0	0	0	0	0	0	0	0	0	0	0	0	0	0	0	0	0	0	0	0	0	0	0	0	0	0	0	0	0	0	0	0	0	0	0	0	0	0	0	0	0	0	0	0	0	943557	0	0	0	0	0	0	0	1.45337e+06	1.29274e+06	0	0	0	0	0	0	0	0	0	0	0	0	0	0	0	0	0	2.14313e+06	0	0	0	0	0	0	0	0	0	0	0	0	0	0	0	0	0	0	0	0	0	0	0	0	0	1.49174e+06	907069	0	0	0	0	0	0	0	0	0	0	0	0	0	0	1.07059e+07	0
P13796	Plastin-2	LCP1	LCP1;HEL-S-37	EGESLEDLMK	S257	1xPhospho [S4]; 1xOxidation [M9]	108596002	9.11108e+07	5.99097e+07	2.54998e+08	9.58225e+07	1.68641e+07	1.07832e+08	1.67505e+08	9.39715e+07	4.88503e+07	9.10205e+07	2.37089e+07	3.91234e+07	1.69855e+07	3.7226e+07	7.95234e+07	6.76673e+07	8.08745e+07	5.82807e+07	6.96923e+07	2.57833e+07	2.11033e+08	2.31133e+07	3.76393e+07	6.27852e+07	5.43971e+07	5.7847e+07	4.35886e+07	6.09558e+07	3.9727e+07	1.22772e+08	1.03092e+08	1.0007e+08	7.93826e+07	1.04289e+08	4.61943e+07	7.86776e+07	4.00744e+07	5.6685e+07	3.41198e+07	7.08055e+07	7.25569e+07	4.13332e+07	9.97395e+07	2.16901e+07	7.87114e+07	1.16872e+08	4.7336e+07	5.91148e+07	7.4677e+07	6.23651e+07	1.14742e+08	9.11512e+07	5.1547e+07	1.53696e+08	1.37145e+08	2.07887e+07	1.97702e+08	2.39517e+08	8.62495e+07	7.95083e+07	8.42887e+07	5.81049e+07	1.12906e+08	1.26093e+08	9.63589e+07	2.77351e+07	7.94885e+07	100407756	5.25324e+07	57376618	3.20642e+07	1.07001e+08	8.58563e+07	143903697	1.07779e+08	6.36846e+07	7.64827e+07	4.65722e+07	4.50828e+07	8.00513e+07	1.31933e+08	5.12954e+07	0	1.34696e+08	1.10312e+08	1.42024e+08	9.34612e+07	6.58522e+07	1.068e+08	1.38069e+08	6.2228e+07	1.57755e+08	1.30653e+08	2.44038e+08	101069826	9.14797e+07	1.56718e+08	195921475	7.3654e+07	3.64399e+07	9.29884e+07	3.94032e+07	4.0974e+07	5.66684e+07	5.68718e+07	8.95548e+07	4.72212e+07	2.45264e+07	2.01442e+07	1.12122e+08	4.73881e+07	2.0778e+07	109785087	1.87743e+07	7.10593e+07	1.15225e+07	2.97795e+07	2.64794e+07	6.05005e+07	2.69686e+08	1.20024e+08
P13796	Plastin-2	LCP1	LCP1;HEL-S-37	EGESLEDLMK	S257	1xPhospho [S4]	9.41086e+06	2.34557e+08	3.44432e+07	1.15573e+08	9.51747e+07	3.62927e+07	1.62997e+08	2.45838e+08	1.47852e+08	643987	7.4957e+07	5.19238e+07	0	0	8.52316e+07	278201	233510	9.84765e+07	0	1.34589e+08	6.63927e+07	350211	25130.2	1.15554e+08	3.61505e+06	0	7.51106e+07	142892843	1.69989e+08	674992	1.51309e+06	191846781	0	786828	2.26906e+08	1.00336e+08	1.88921e+08	6.99914e+06	8.44665e+07	4.6682e+07	6.4379e+07	0	5.0314e+07	1.8587e+07	16774781	1.05514e+08	4.31276e+07	5.57731e+07	8.75099e+07	124991193	5.42409e+07	1.4085e+08	4.59371e+07	5.86302e+07	2.90747e+07	1.00061e+08	1.74818e+07	1.56495e+08	9.10548e+07	4.35932e+07	6.95425e+07	1.24731e+07	3.39718e+07	0	8.28313e+07	6.85025e+07	5.46056e+07	3.10561e+07	6.85797e+07	3.92088e+07	45125676	3.87283e+07	6.3542e+07	8.19199e+07	7.04924e+07	1.17344e+08	3.11746e+07	6.40486e+07	0	2.26827e+07	3.80955e+07	5.19213e+06	0	0	0	9.57924e+07	1.30669e+08	8.35372e+07	5.78315e+07	1.14494e+08	0	4.56237e+07	0	0	1.10956e+06	5.3482e+06	0	0	5.55283e+07	1.13143e+06	0	2.1378e+06	2.55458e+06	1.08046e+08	1.5546e+08	1.43927e+08	7.18806e+06	430582	1.82783e+06	0	1.42925e+08	3.31548e+06	2.75064e+07	6.47108e+07	0	0	0	0	0	1.97725e+07	2.91529e+08	1.76257e+08
P13796	Plastin-2	LCP1	LCP1;HEL-S-37	STDVAKTFRK	T89	1xPhospho [T7]	0	0	951094	0	868285	0	5.53165e+06	0	0	0	0	0	0	0	0	0	0	0	0	0	0	0	0	0	0	0	0	0	0	0	0	0	0	0	0	0	0	0	0	0	0	0	0	0	0	0	0	6.56725e+06	0	0	0	0	0	0	0	0	0	5.06865e+06	0	0	0	0	0	0	0	0	0	0	0	0	0	0	0	1.16881e+07	1.34437e+06	0	1.91186e+06	0	0	3.15272e+06	0	0	0	9.77987e+07	0	0	2.97328e+06	0	0	0	0	0	0	0	0	0	0	0	0	0	0	0	0	0	0	1.29695e+06	0	0	1.018e+07	0	1.15666e+06	5.11309e+06	0	0	0	0	0	0	0	0	0	2.86762e+06
P13796	Plastin-2	LCP1	LCP1;HEL-S-37	FSLVGIGGQDLNEGNR	S474	1xPhospho [S2]	0	0	116059	322458	0	0	0	318698	0	0	102989	0	0	0	0	0	147095	106014	144380	0	78646.5	0	0	0	130793	145781	0	36297.2	0	0	157035	0	0	245174	0	106064	0	124576	0	0	0	0	0	0	147817	0	0	0	0	0	0	0	77105	0	0	0	0	0	0	0	0	0	0	0	0	0	0	0	0	5.1623e+06	780651	0	0	1.40283e+06	340538	0	363308	0	0	0	0	0	0	0	0	0	0	0	1.26469e+06	0	0	0	0	0	0	0	0	0	0	0	0	0	0	0	525284	0	0	0	0	0	0	0	270303	0	0	0	0	170460	0	0	0	0
P13796	Plastin-2	LCP1	LCP1;HEL-S-37	STDVAKTFR	T89	1xPhospho [T7]	2.17339e+07	1.77937e+06	4.75206e+06	2.51687e+06	1.10565e+07	4.03723e+06	1.2002e+07	2.28331e+07	8.69586e+06	6.9351e+06	1.31091e+07	1.79097e+07	5.62661e+06	1.54909e+07	6.73057e+06	4.03602e+06	1.69692e+07	7.10533e+06	1.83962e+06	5.20367e+06	1.14524e+08	0	2.69363e+06	6.12053e+06	7.66732e+06	2.34033e+06	1.34591e+07	4.44848e+07	1.25665e+07	1.74888e+06	0	4.68476e+06	1.08253e+07	0	1.29276e+07	2.45585e+07	3.40951e+07	1.3596e+07	1.5925e+07	8.69355e+06	6.6009e+06	0	1.15385e+07	0	6.50996e+06	1.37568e+07	1.09423e+07	1.06058e+07	1.11476e+07	1.60648e+07	6.66767e+06	1.96665e+07	9.07851e+06	1.62678e+07	1.08646e+07	1.1242e+07	1.12215e+07	1.63437e+07	9.06974e+06	8.94176e+06	8.96571e+06	0	7.89938e+06	0	5.90337e+06	1.45e+07	6.61672e+06	2.25673e+07	7.80194e+06	1.55301e+07	12944617	0	2.90935e+07	1.81122e+07	1.7651e+07	1.77183e+07	1.09622e+07	1.15018e+07	3.64346e+06	1.71935e+07	1.49808e+07	8.04008e+06	6.76465e+06	5.3703e+07	1.21308e+07	0	8.20665e+06	5.12873e+06	1.20423e+07	4.95328e+06	0	3.72057e+06	1.21288e+07	1.14555e+07	6.05081e+06	0	0	1.06346e+07	1.25794e+07	9.20879e+06	1.48301e+07	0	3.30788e+06	3.55413e+06	5.12276e+06	9.16592e+06	0	2.25125e+07	2.69582e+07	8.43525e+06	8.20346e+06	17229028	1.15115e+07	2.03985e+07	3.82512e+06	1.17425e+07	8.31549e+06	6.60158e+06	5.79525e+06	1.3671e+07	2.95245e+07	8.00486e+06
P13796	Plastin-2	LCP1	LCP1;HEL-S-37	EGESLEDLMKLSPEELLLR	S257	1xPhospho [S4]; 1xOxidation [M9]	0	1.61653e+06	352620	475606	66972.6	0	0	0	0	0	0	0	0	0	0	0	0	0	0	0	0	0	0	0	0	0	0	0	90308	0	0	0	0	0	150608	224603	0	0	1.17126e+06	0	0	0	0	0	0	0	0	0	0	0	0	0	0	0	0	0	0	0	0	0	0	0	0	0	0	0	0	0	0	0	0	0	0	0	0	0	0	0	0	0	0	0	0	0	0	0	0	0	0	0	0	0	0	0	0	0	0	0	0	0	0	0	0	0	562021	0	0	0	0	0	0	0	0	0	0	0	0	0	0	0	0	0
P13796	Plastin-2	LCP1	LCP1;HEL-S-37	QFVTATDVVR	T353	1xPhospho [T6]	0	0	0	0	0	0	0	0	0	0	0	0	0	0	0	0	0	0	0	0	586283	0	0	0	0	0	557095	0	569525	0	0	0	0	0	1.19225e+06	0	981469	430124	667549	0	0	0	0	0	0	0	0	1.42703e+06	0	0	0	980817	0	0	0	0	0	1.02669e+06	856335	0	0	0	0	0	0	0	0	0	737625	376690	657466	0	397597	1.12907e+06	451433	0	605140	0	0	0	832302	0	0	0	0	0	0	0	0	0	0	0	0	0	0	0	0	0	0	0	0	0	0	0	961673	0	0	0	0	0	0	0	0	0	0	0	0	0	0	0	0	0
A0A0S2Z3T3	Tyrosine-protein kinase (Fragment)	LCK	SRC;FYN;LCK;YES1	NGSEVRDPLVTYEGSNPPASPLQDNLVIALHSYEPSHDGDLGFEK	S42	1xPhospho [S3]	0	1.50494e+06	1.65145e+06	0	1.10799e+06	464551	518990	0	587851	0	461043	492928	319196	1.76138e+06	1.3042e+06	0	0	1.24979e+06	0	860453	70372.8	0	145224	0	0	0	200675	1.29199e+06	0	0	120037	1.17501e+06	2.18271e+06	2.17521e+06	0	146607	4.88222e+06	0	324510	593292	2.08271e+06	615937	0	530321	0	0	2.19123e+06	0	398932	0	567724	0	98132.5	0	552090	780459	2.17462e+06	527089	0	553828	643904	728135	0	0	178226	403343	292141	0	0	0	0	0	0	986058	341629	0	605764	2.09617e+06	426892	0	0	0	443789	0	0	0	565418	385120	137234	0	857546	422943	220501	0	0	0	780602	482343	289043	0	0	575028	0	831350	999328	0	0	718490	659017	1.04781e+06	373010	0	0	755384	1.47114e+06	0	2.43932e+06	687038	0	0	864204	2.31892e+06
A0A0S2Z3T3	Tyrosine-protein kinase (Fragment)	LCK	SRC;FYN;LCK;YES1	NLDNGGFYISPR	Y192	1xPhospho [Y8]	0	0	0	0	0	0	510472	1.46368e+06	0	0	582767	0	0	0	0	0	0	0	0	495121	0	0	0	0	0	0	693395	871616	1.25692e+06	0	0	490470	0	0	1.43571e+06	0	1.0999e+06	0	1.36224e+06	0	1.14227e+06	0	0	0	0	0	751841	0	0	0	0	2.10226e+06	380628	0	0	828121	0	0	997974	0	0	0	547276	0	0	457261	428523	0	1.22878e+06	675292	895214	0	448268	1.64173e+06	636914	4.8785e+06	784674	0	0	0	0	0	0	1.90921e+06	0	0	0	0	0	0	0	0	0	0	0	0	0	0	0	0	0	0	0	0	851113	0	0	0	0	0	0	0	0	696390	0	0	0	0	0	0	1.49777e+06	1.15358e+06
A0A0S2Z3T3	Tyrosine-protein kinase (Fragment)	LCK	SRC;FYN;LCK;YES1	SVLEDFFTATEGQYQPQP	Y535	1xPhospho [Y14]	236094	0	251934	0	94109.7	0	0	98843.7	0	0	56619.5	0	0	0	0	0	126252	160218	0	0	0	0	120480	0	78376.8	75042.1	0	76200.3	206190	0	99969.6	0	0	0	84322.9	0	317156	209789	335162	0	0	0	0	0	0	0	0	88867.2	0	0	0	0	0	0	0	0	0	0	0	0	0	0	0	0	0	159692	45781.4	0	378043	55315.7	0	0	80495.8	0	0	507969	0	0	0	0	0	0	0	0	0	0	0	0	0	0	0	84179.4	0	0	0	0	0	0	0	0	0	0	0	0	553953	0	262215	0	0	0	0	0	0	0	0	0	0	0	0	0	0	0
A0A024R3R5	3-beta-hydroxysterol Delta (14)-reductase	LBR	LBR	KNPSDPKLAHLK	S516	1xPhospho [S4]	0	0	0	0	0	0	0	0	0	0	0	0	0	0	0	0	0	0	0	0	0	0	0	0	0	0	0	2.45868e+06	0	0	0	0	0	0	0	0	0	0	0	0	0	0	0	0	0	0	0	0	0	0	0	0	0	0	0	0	0	0	0	0	0	0	0	0	0	0	0	0	0	0	0	0	0	0	0	0	0	0	0	0	0	0	0	0	0	0	0	0	0	0	0	0	0	0	0	0	0	0	0	0	0	0	0	0	0	0	0	0	0	0	0	0	0	0	0	0	0	0	0	0	0	0
A0A0U1RRK4	LBH domain-containing protein 2	LBHD2	LBHD2	LPSIVVEPSEADPVESGELR	S41	1xPhospho [S3]	0	0	1.62222e+06	0	0	0	0	0	0	0	0	0	0	0	0	0	106910	0	0	0	0	0	0	0	0	0	103567	0	0	0	0	0	0	269908	0	0	40390.9	0	0	0	0	0	0	0	0	0	219329	0	0	0	0	0	0	0	0	0	96734.2	0	0	0	0	0	0	0	0	0	0	0	0	0	1.27328e+06	0	0	0	0	0	0	0	0	0	0	0	0	0	0	70662.6	0	0	0	0	0	49617.7	0	0	0	0	0	0	0	0	0	0	126319	0	0	0	0	392755	0	0	0	0	0	181829	0	0	0	0	0	0	0	0
B5MBX5	Protein LBH	LBH	LBH	MTEVMMNTQPMEEIGLSPR	S17	1xPhospho [S17]; 1xMet-loss+Acetyl [N-Term]	178343	0	115692	0	0	310461	88379.5	0	0	247229	64099.3	0	0	0	0	117295	94507.8	81989.7	129408	0	129714	0	89889.6	96349.5	0	0	0	0	61889.8	194843	0	100363	0	138536	157421	0	0	158553	125290	0	0	0	0	0	56230.8	0	0	60727.6	75362	0	0	0	59329.2	0	0	0	0	69211.3	0	0	0	0	41025.6	0	0	0	0	0	225368	0	46517.6	0	57690.7	0	50935	0	0	0	0	0	0	0	0	0	0	78308.9	43783.6	0	0	0	0	0	0	0	0	0	0	0	0	0	0	0	0	0	311761	0	374478	175603	0	154790	0	0	0	0	0	0	0	142353	0	0	0	0
B5MBX5	Protein LBH	LBH	LBH	LKDRLPSIVVEPTEGEVESGELR	S46	1xPhospho [S7]	0	4.96773e+06	517327	0	257899	5.90032e+06	7.34047e+06	2.47827e+06	0	252352	5.94584e+06	0	0	0	0	0	0	0	177256	0	102776	229633	53207.5	0	0	0	80540.7	1.18221e+06	0	0	0	0	0	0	0	1.02911e+06	0	595718	8.64002e+06	0	0	0	1.08928e+06	0	994973	2.63864e+06	416767	0	2.91761e+06	1.85274e+06	0	0	0	0	2.96402e+06	7.26377e+06	0	7.22641e+06	0	1.78599e+06	2.18968e+06	0	3.59667e+06	0	3.93075e+06	7.61565e+06	8.14907e+06	0	9.17009e+06	6.16957e+06	4.39887e+06	0	3.23687e+06	4.25045e+06	3.71736e+06	1.96577e+06	3.4455e+06	0	0	4.29725e+06	5.89433e+06	0	0	0	0	623334	5.43434e+06	771189	0	0	0	0	0	0	0	0	0	0	0	0	0	602669	2.49047e+06	1.59407e+07	2.40039e+07	4.04278e+06	777648	334073	0	418375	238212	0	5.20794e+06	5.51537e+06	369876	501400	0	243973	0	1.00262e+07	0	359830
B5MBX5	Protein LBH	LBH	LBH	DRLPSIVVEPTEGEVESGELR	S46	1xPhospho [S5]	0	7.95838e+06	5.52495e+06	4.10824e+06	318425	0	2.36022e+07	1.98598e+07	638677	313859	0	251960	0	0	3.70062e+06	0	522207	0	0	0	160846	0	0	0	0	0	0	4.3269e+06	1.31292e+07	235552	0	0	0	0	0	7.11402e+06	1.66597e+07	360132	0	0	0	0	1.25986e+07	0	0	429422	1.56638e+07	1.52541e+07	1.72469e+07	1.15921e+07	0	3.34502e+07	2.66782e+07	4.08698e+06	3.65559e+07	3.90664e+07	1.25512e+06	1.48057e+07	2.361e+07	3.55445e+07	2.95913e+07	0	5.16488e+07	1.35115e+06	1.17229e+07	4.41648e+07	1.12236e+06	0	3.49911e+07	3.06155e+07	2.73183e+07	0	546013	3.63979e+07	4.14753e+07	66100.6	3.815e+07	0	997615	2.2918e+07	3.92456e+07	0	0	0	0	0	1.30162e+07	1.04803e+07	2.66721e+07	1.37322e+07	0	351478	0	0	0	0	0	0	0	0	0	1.69754e+06	5.95443e+06	1.45832e+07	1.74116e+07	2.46654e+07	5.45659e+06	0	0	996598	0	0	711890	0	276783	0	0	1.34466e+06	0	217304	0	0
B5MBX5	Protein LBH	LBH	LBH	MTEVMMNTQPMEEIGLSPR	S17	1xPhospho [S17]; 3xOxidation [M1; M5; M6]	0	0	0	0	0	0	0	0	0	0	0	0	0	0	666000	0	0	0	0	0	652468	0	1.4079e+06	0	0	1.08747e+06	0	0	0	0	0	0	0	0	1.02545e+06	955234	0	0	0	0	0	0	792231	0	0	0	976780	1.60261e+06	1.48954e+06	0	0	0	0	0	780619	0	774676	0	0	0	885169	0	0	0	0	0	0	0	0	900772	0	0	0	0	0	0	1.01245e+06	0	0	0	0	0	0	0	0	0	888981	2.25256e+06	1.6744e+06	0	0	388265	0	0	0	0	0	0	0	0	0	0	0	0	1.49763e+06	0	0	0	0	0	0	0	0	0	0	0	0	795018	0	0	0	0
Q8IWV1	Lymphocyte transmembrane adapter 1	LAX1	LAX1	DCASISSEDSHDYVNVPTAEEIAETLASTK	S184	1xCarbamidomethyl [C2]; 1xPhospho [S4]	0	750296	177751	0	0	168457	69845.1	101028	0	0	96473.4	0	0	0	0	0	0	92401.2	0	0	99294.6	147287	0	142065	206665	0	77014.4	122837	0	226042	0	0	0	402431	0	106833	165144	0	108805	0	0	0	453544	0	251727	0	0	0	0	118169	0	731132	0	0	0	197495	0	295844	0	0	56903.5	0	63426.1	0	204062	974181	84435.4	0	680279	29689.2	0	0	0	0	63499.2	0	0	246269	0	0	50422.2	246454	0	0	0	0	51448.7	0	0	55411.9	0	0	0	197175	177853	823638	0	1.14185e+06	868190	0	0	0	186913	0	126474	0	0	0	0	0	120335	0	0	0	0	0	0	0	0	0	0	0
Q8IWV1	Lymphocyte transmembrane adapter 1	LAX1	LAX1	HREEMSNEDSSDYENVLTAK	Y373	1xPhospho [Y13]; 1xOxidation [M5]	0	0	0	0	0	0	0	0	0	0	0	0	0	0	0	0	0	0	0	1.57083e+06	0	0	0	698537	0	0	0	0	0	0	2.00465e+06	0	0	0	0	0	0	0	0	0	0	0	0	0	953794	0	0	0	0	0	0	0	0	0	0	0	0	994953	0	0	0	0	0	0	0	0	0	0	0	0	1023393	0	1.24894e+06	0	0	0	0	0	0	0	0	0	0	0	0	0	0	0	0	0	0	0	0	0	0	0	0	0	0	0	0	0	0	0	0	0	0	0	0	0	0	0	0	0	0	0	0	0	0	0	0	0
O95835	Serine/threonine-protein kinase LATS1	LATS1	LATS1	GTTPPPPSWEPNSQTK	T262	1xPhospho [T3]	0	0	1.95216e+06	0	0	0	1.74544e+06	2.94856e+06	2.41454e+06	3.3123e+06	0	0	0	0	0	2.31968e+06	2.1662e+06	3.06993e+06	0	2.40892e+06	2.86742e+06	0	971408	1.82281e+06	1.13662e+06	2.66445e+06	0	0	0	2.16064e+06	1.30285e+06	2.39547e+06	0	0	0	2.60614e+06	3.44642e+06	1.75988e+06	0	0	0	0	2.51618e+06	0	0	0	0	0	0	0	0	1.98117e+06	2.18188e+06	0	1.76041e+06	2.19914e+06	0	2.28259e+06	1.12126e+06	0	0	0	0	0	1.33827e+06	1.46597e+06	0	2.25553e+06	0	0	1.76747e+06	2.96078e+06	0	0	0	1.74024e+06	0	2.23421e+06	0	0	3.5199e+06	0	0	0	0	0	1.60036e+06	1.80861e+06	0	0	0	0	0	0	0	0	0	0	0	0	0	0	0	1.61356e+06	0	0	0	0	0	3.88909e+06	2.84998e+06	3.23987e+06	3.10445e+06	2.77606e+06	0	0	0	0	0	0	0	0
O95835	Serine/threonine-protein kinase LATS1	LATS1	LATS1	RYSGNMEYVISR	S278	1xPhospho [S3]	0	0	0	0	0	0	0	0	0	2.48148e+06	1.21259e+06	4.56842e+06	0	0	0	0	0	0	0	0	0	0	0	0	4.342e+06	0	0	0	1.54456e+06	0	0	1.32909e+06	0	0	6.8956e+06	3.12292e+06	5.02988e+06	0	0	6.37929e+06	5.82244e+06	3.56581e+06	1.79371e+06	5.32792e+06	5.64318e+06	0	0	2.96429e+06	0	1.98733e+06	2.12918e+06	2.83715e+06	1.11e+06	0	556537	4.12506e+06	5.77903e+06	0	765836	0	809283	0	1.52616e+06	0	3.81343e+06	2.08534e+06	1.23299e+06	6.50873e+06	0	1.82246e+06	1.94006e+06	1.70907e+06	1.79674e+06	946378	0	6.37953e+06	0	2.37355e+06	0	983636	0	3.64837e+06	0	0	0	0	3.64891e+06	1.75646e+06	3.21035e+06	5.53224e+06	3.17948e+06	0	1.30434e+06	0	0	3.38429e+06	6.64976e+06	0	0	0	0	0	1.13633e+06	0	0	1.00455e+06	0	0	0	7.85646e+06	0	0	0	3.5969e+06	561246	0	0	0	0	0	1.90619e+06	0
O95835	Serine/threonine-protein kinase LATS1	LATS1	LATS1	SVTPPPPPRGQTPPPR	T246	2xPhospho [T3; T12]	1.37412e+07	4.48907e+06	1.52249e+07	2.02889e+06	6.89822e+06	5.96315e+06	6.05849e+06	0	3.06623e+06	4.43952e+06	5.03123e+06	1.85477e+07	1.56217e+06	2.74927e+07	6.21934e+06	0	6.02736e+06	4.58565e+06	5.53285e+06	3.24886e+06	9.93566e+06	2.89931e+06	5.43765e+06	958328	0	2.93772e+06	1.30167e+07	2.75553e+06	6.77829e+06	9.06983e+06	1.52181e+06	4.20103e+06	6.08946e+06	3.00319e+06	2.53947e+06	1.4464e+07	3.84451e+06	1.43767e+06	6.00406e+06	0	5.64543e+06	0	4.0227e+06	0	9.67009e+06	1.27845e+07	9.17087e+06	1.18094e+07	1.67933e+07	8.04762e+06	1.05746e+07	9.98775e+06	7.36442e+06	3.05451e+06	1.94847e+07	1.6499e+07	9.83331e+06	1.05621e+07	1.09628e+07	2.63938e+07	1.65309e+07	7.14801e+06	2.95606e+07	1.23399e+08	5.83942e+06	1.3695e+07	8.2866e+06	2.1371e+06	5.78588e+06	1.36497e+07	717458	7.41467e+06	0	1.61261e+07	2.38807e+07	4.07731e+06	7.94264e+06	1.73375e+06	1.24686e+07	3.32689e+07	1.58566e+07	0	2.67082e+06	9.16455e+06	1.3005e+07	4.24716e+06	8.98454e+06	3.45711e+06	8.00943e+06	5.9141e+06	6.07028e+06	8.54489e+06	0	0	0	0	0	0	0	3.11621e+06	8.54457e+06	0	8.09329e+06	1.30439e+07	2.03471e+07	1.29471e+07	0	1.14161e+07	1.53101e+07	8.08837e+06	2.31068e+06	6.43328e+06	7.75628e+06	9.49508e+06	1.16816e+07	1.75016e+07	6.92659e+06	1.41184e+07	2.87626e+07	1.33355e+07	7.15316e+06	1.0875e+07
O95835	Serine/threonine-protein kinase LATS1	LATS1	LATS1	SVTPPPPPRGQTPPPR	T255	2xPhospho [T3; T12]	1.37412e+07	4.48907e+06	1.52249e+07	2.02889e+06	6.89822e+06	5.96315e+06	6.05849e+06	0	3.06623e+06	4.43952e+06	5.03123e+06	1.85477e+07	1.56217e+06	2.74927e+07	6.21934e+06	0	6.02736e+06	4.58565e+06	5.53285e+06	3.24886e+06	9.93566e+06	2.89931e+06	5.43765e+06	958328	0	2.93772e+06	1.30167e+07	2.75553e+06	6.77829e+06	9.06983e+06	1.52181e+06	4.20103e+06	6.08946e+06	3.00319e+06	2.53947e+06	1.4464e+07	3.84451e+06	1.43767e+06	6.00406e+06	0	5.64543e+06	0	4.0227e+06	0	9.67009e+06	1.27845e+07	9.17087e+06	1.18094e+07	1.67933e+07	8.04762e+06	1.05746e+07	9.98775e+06	7.36442e+06	3.05451e+06	1.94847e+07	1.6499e+07	9.83331e+06	1.05621e+07	1.09628e+07	2.63938e+07	1.65309e+07	7.14801e+06	2.95606e+07	1.23399e+08	5.83942e+06	1.3695e+07	8.2866e+06	2.1371e+06	5.78588e+06	1.36497e+07	717458	7.41467e+06	0	1.61261e+07	2.38807e+07	4.07731e+06	7.94264e+06	1.73375e+06	1.24686e+07	3.32689e+07	1.58566e+07	0	2.67082e+06	9.16455e+06	1.3005e+07	4.24716e+06	8.98454e+06	3.45711e+06	8.00943e+06	5.9141e+06	6.07028e+06	8.54489e+06	0	0	0	0	0	0	0	3.11621e+06	8.54457e+06	0	8.09329e+06	1.30439e+07	2.03471e+07	1.29471e+07	0	1.14161e+07	1.53101e+07	8.08837e+06	2.31068e+06	6.43328e+06	7.75628e+06	9.49508e+06	1.16816e+07	1.75016e+07	6.92659e+06	1.41184e+07	2.87626e+07	1.33355e+07	7.15316e+06	1.0875e+07
O95835	Serine/threonine-protein kinase LATS1	LATS1	LATS1	GSKESLVPQR	S181	1xPhospho [S2]	1.49965e+06	0	0	0	863183	0	0	0	0	0	0	0	0	0	0	0	0	0	0	1.68116e+06	3.2246e+06	0	899633	1.65519e+06	0	1.9002e+06	0	1.05082e+06	1.50919e+06	0	0	0	0	0	1.12112e+06	922027	1.58446e+06	862119	0	0	0	0	1.44122e+06	0	0	0	0	0	977477	0	0	0	882633	4.51358e+07	1.37695e+06	0	0	830883	0	654233	0	0	817873	0	0	0	0	0	1.16791e+06	0	0	0	0	752191	0	0	821435	1.251e+06	0	0	0	0	0	0	0	0	1.1658e+06	1.06358e+06	0	0	0	1.30506e+06	0	0	0	0	0	0	0	3.53954e+07	0	0	0	0	0	678900	0	0	0	0	0	0	0	0	0	0	0	0	0	0	0	0
Q9GZY6	Linker for activation of T-cells family member 2	LAT2	LAT2	HGSEEAYIDPIAMEYYNWGR	S106	1xPhospho [S3]	639809	0	0	0	0	0	0	0	0	0	62898.9	0	0	0	0	85390.3	0	0	0	96798.5	215472	0	0	37608.6	0	0	166093	0	0	0	0	0	0	0	48218.2	0	203256	0	139242	0	0	0	0	0	0	0	0	0	36152.8	0	0	0	0	0	0	0	0	0	0	0	0	0	0	0	0	0	0	0	0	32380.9	0	0	0	35254.2	346859	0	205900	0	0	0	0	0	0	0	0	0	0	0	0	0	0	106323	0	0	0	0	0	0	0	0	0	0	0	0	304583	0	296351	0	0	0	0	0	0	0	0	0	0	0	0	0	0	0
Q9GZY6	Linker for activation of T-cells family member 2	LAT2	LAT2	HGSEEAYIDPIAMEYYNWGR	S106	1xPhospho [S3]; 1xOxidation [M13]	0	0	412821	0	336578	183689	27681.6	585010	0	0	232839	0	0	0	0	0	0	244714	0	213349	0	0	0	212362	0	164777	0	0	340989	0	214759	188510	0	83948.1	46789.2	492176	0	69284.5	238829	904298	0	0	0	0	162209	0	26064	0	0	0	0	0	20935.7	0	0	0	0	152999	0	0	0	0	0	0	0	0	0	0	220940	0	0	0	20271	146417	83584.9	0	139848	0	0	0	0	0	0	0	0	0	37877.5	53645.8	0	0	0	0	0	0	0	0	0	0	0	0	0	0	0	102570	168507	334037	0	0	0	0	0	0	0	0	0	0	0	0	0	0	0	0
Q9GZY6	Linker for activation of T-cells family member 2	LAT2	LAT2	GDLSLSLALK	S167	1xPhospho [S6]	0	0	0	0	0	0	0	0	0	0	0	0	0	0	0	0	0	0	0	0	0	0	0	0	0	0	0	0	0	0	0	0	0	0	0	0	0	0	0	0	0	0	0	0	0	0	0	0	0	0	0	0	0	0	0	0	0	0	0	0	0	0	0	0	0	0	0	0	0	2.28983e+06	870481	0	0	0	0	0	0	0	0	0	0	0	0	0	0	0	0	0	0	0	0	0	0	0	0	0	0	0	0	0	0	0	0	0	0	0	0	0	0	0	0	0	0	0	0	0	0	0	0	0	0	0
Q9GZY6	Linker for activation of T-cells family member 2	LAT2	LAT2	TGPTSGLCPSASPEEDEESEDYQNSASIHQWR	S183	1xCarbamidomethyl [C8]; 1xPhospho [S12]	0	1.90375e+06	0	0	0	0	0	2.70158e+06	4.99854e+06	0	0	0	0	0	0	0	2.05166e+06	0	0	0	1.01622e+06	0	0	0	0	1.27606e+06	1.11253e+06	0	1.28024e+06	2.06023e+06	0	0	1.01473e+06	0	0	0	1.22592e+06	0	0	0	0	0	797732	0	0	0	0	0	0	0	0	0	0	0	1.09343e+06	0	0	0	0	0	0	0	0	0	0	0	1.10556e+06	0	0	0	0	0	0	0	0	0	0	2.10381e+06	0	0	0	0	0	0	0	0	0	0	0	0	0	1.31096e+06	0	0	0	0	0	0	0	0	0	0	1.57328e+06	0	1.52057e+06	0	0	0	1.83171e+06	0	4.59626e+06	3.62313e+06	2.61989e+06	0	1.66165e+06	0	0	0	0	0	0	0
Q9GZY6	Linker for activation of T-cells family member 2	LAT2	LAT2	SLREDQQSFTGSR	S44	2xPhospho [S1; S8]	1.42482e+07	5.46932e+06	6.26584e+06	7.50151e+06	1.14522e+07	2.67546e+06	1.43821e+07	1.69488e+07	4.95586e+06	6.26861e+06	1.55045e+07	6.83628e+06	1.06212e+07	4.04903e+06	9.1244e+06	8.69098e+06	1.25685e+07	7.81298e+06	1.28399e+06	8.52657e+06	5.81424e+06	0	5.85385e+06	4.38641e+06	1.51641e+07	9.38288e+06	9.25832e+06	8.48088e+06	1.04296e+07	6.62495e+06	1.59982e+07	9.38692e+06	0	9.76001e+06	8.33839e+06	1.67957e+07	2.57526e+07	1.63209e+07	1.32424e+07	1.2001e+07	1.34839e+07	3.62252e+07	1.33876e+07	2.33346e+07	6.64434e+06	1.18135e+07	4.40548e+06	1.21168e+07	7.14946e+06	1.73456e+07	9.47991e+06	1.23344e+07	8.11752e+06	1.01598e+07	9.15441e+06	1.1548e+07	1.95349e+06	1.25728e+07	5.77825e+06	4.43991e+06	6.59199e+06	1.16284e+07	2.61296e+06	0	8.82846e+06	1.03775e+07	4.93415e+06	1.22712e+07	1.30123e+07	1.01167e+07	9189663	1.77057e+07	9.87251e+06	7.83653e+06	4.55586e+06	1.17817e+07	4.19876e+06	2.44577e+07	3.77714e+06	3.64084e+06	8.21321e+06	1.60046e+07	8.36389e+06	0	1.73471e+07	2.40177e+07	2.71638e+07	1.1567e+07	1.034e+07	1.38607e+07	8.97252e+06	5.62088e+06	6.25388e+06	1.01863e+07	1.14311e+07	1.02448e+07	1.76741e+07	1.27336e+07	1.08582e+07	6.59152e+06	5.51635e+06	0	6.17767e+06	2.03758e+06	3.91311e+06	5.68221e+06	8.14743e+06	0	0	6.82701e+06	3.47163e+06	4.72948e+06	4.60014e+06	4.05612e+06	0	0	0	4.39e+06	4.77023e+06	3.97078e+06	1.69284e+07	1.65984e+06
Q9GZY6	Linker for activation of T-cells family member 2	LAT2	LAT2	SLREDQQSFTGSR	S51	2xPhospho [S1; S8]	1.42482e+07	5.46932e+06	6.26584e+06	7.50151e+06	1.14522e+07	2.67546e+06	1.43821e+07	1.69488e+07	4.95586e+06	6.26861e+06	1.55045e+07	6.83628e+06	1.06212e+07	4.04903e+06	9.1244e+06	8.69098e+06	1.25685e+07	7.81298e+06	1.28399e+06	8.52657e+06	5.81424e+06	0	5.85385e+06	4.38641e+06	1.51641e+07	9.38288e+06	9.25832e+06	8.48088e+06	1.04296e+07	6.62495e+06	1.59982e+07	9.38692e+06	0	9.76001e+06	8.33839e+06	1.67957e+07	2.57526e+07	1.63209e+07	1.32424e+07	1.2001e+07	1.34839e+07	3.62252e+07	1.33876e+07	2.33346e+07	6.64434e+06	1.18135e+07	4.40548e+06	1.21168e+07	7.14946e+06	1.73456e+07	9.47991e+06	1.23344e+07	8.11752e+06	1.01598e+07	9.15441e+06	1.1548e+07	1.95349e+06	1.25728e+07	5.77825e+06	4.43991e+06	6.59199e+06	1.16284e+07	2.61296e+06	0	8.82846e+06	1.03775e+07	4.93415e+06	1.22712e+07	1.30123e+07	1.01167e+07	9189663	1.77057e+07	9.87251e+06	7.83653e+06	4.55586e+06	1.17817e+07	4.19876e+06	2.44577e+07	3.77714e+06	3.64084e+06	8.21321e+06	1.60046e+07	8.36389e+06	0	1.73471e+07	2.40177e+07	2.71638e+07	1.1567e+07	1.034e+07	1.38607e+07	8.97252e+06	5.62088e+06	6.25388e+06	1.01863e+07	1.14311e+07	1.02448e+07	1.76741e+07	1.27336e+07	1.08582e+07	6.59152e+06	5.51635e+06	0	6.17767e+06	2.03758e+06	3.91311e+06	5.68221e+06	8.14743e+06	0	0	6.82701e+06	3.47163e+06	4.72948e+06	4.60014e+06	4.05612e+06	0	0	0	4.39e+06	4.77023e+06	3.97078e+06	1.69284e+07	1.65984e+06
O43561	Linker for activation of T-cells family member 1	LAT	LAT	RDSDGANSVASYENEGASGIR	S101	1xPhospho [S3]	0	0	0	0	1.95325e+06	0	3.34874e+06	5.47147e+06	0	0	5.8226e+06	0	0	0	0	2.27415e+06	0	3.05076e+06	0	0	1.56466e+06	2.04791e+06	2.18963e+06	1.6233e+06	2.97879e+06	3.4467e+06	1.8263e+06	1.12386e+06	1.53104e+06	0	1.5945e+06	6.9205e+06	0	0	4.7595e+06	0	4.64115e+06	1.82231e+06	1.80321e+06	0	0	8.72308e+06	0	4.18103e+06	0	0	0	0	0	0	0	1.58339e+06	1.08972e+06	0	0	0	0	0	0	0	0	0	0	0	0	0	1.30567e+06	0	0	0	0	0	0	0	0	0	0	0	0	0	1.19e+06	0	0	0	0	0	3.2831e+06	0	0	0	0	960599	0	0	0	0	0	0	0	0	0	0	0	0	0	1.06676e+06	0	0	0	0	1.05389e+06	0	0	0	0	0	0	0	0	0	0	0
O43561	Linker for activation of T-cells family member 1	LAT	LAT	EYVNVSQELHPGAAK	S224	1xPhospho [S6]	3.37465e+07	6.24472e+07	1.34479e+07	5.76626e+07	5.567e+07	2.6695e+07	6.1103e+07	7.30658e+07	2.44691e+07	5.26711e+07	5.67535e+07	3.19051e+07	2.99784e+07	456541	4.2966e+07	6.52196e+07	7.03064e+07	2.69973e+07	5.47836e+07	2.72599e+07	4.0912e+07	3.6671e+07	1.94738e+07	2.44622e+07	5.92895e+07	6.33465e+06	2.16927e+07	2.41225e+07	5.23858e+07	3.44134e+07	1.1842e+07	3.04228e+07	4.12483e+06	1.57348e+07	5.32506e+07	2.02098e+07	9.9306e+07	4.50275e+07	4.01639e+07	4.20514e+07	6.54729e+07	4.2928e+07	2.16745e+07	3.18616e+07	3.18418e+07	5.62908e+07	2.64254e+07	4.4863e+07	4.2056e+07	5.82502e+07	3.67991e+07	6.35268e+07	4.12939e+07	3.48601e+07	3.48551e+07	7.17791e+07	6.02629e+07	5.0065e+07	6.64667e+07	4.03635e+07	3.18083e+07	4.52688e+07	4.66674e+07	7.57996e+07	6.09567e+07	5.25027e+07	3.76454e+07	4.0229e+07	5.59618e+07	3.75492e+07	3.08374e+07	4.25323e+07	4.68062e+07	4.87816e+07	3.60055e+07	3.38548e+07	3.47128e+07	1.60715e+06	4.20151e+07	3.19355e+07	2.66478e+07	2.69391e+07	2.48775e+07	1.67879e+06	6.11288e+07	3.54854e+07	3.88108e+07	1.37203e+07	4.11093e+07	2.93149e+07	1.98624e+07	2.71811e+07	6.80983e+07	5.01984e+07	6.48483e+07	5.84655e+07	6.7552e+07	7.80476e+07	7.51e+07	2.6473e+07	2.54326e+07	4.19308e+07	4.35726e+07	2.38743e+07	4.72422e+07	2.0822e+07	4.51596e+07	1.71419e+07	2.18287e+07	5.02188e+07	2.1804e+07	3.34978e+07	2.42344e+07	5.94588e+07	2.30839e+06	2.16141e+06	1.26707e+06	4.25008e+07	190273	3.27447e+07	5.55802e+07	4.23274e+07
O43561	Linker for activation of T-cells family member 1	LAT	LAT	LPGSYDSTSSDSLYPR	S43	2xPhospho [S12; S/T]	1.42092e+06	0	0	0	0	0	939812	1.29694e+06	0	0	1.09129e+06	0	0	0	0	0	0	0	111581	632979	0	0	0	0	0	0	0	1.04789e+06	652134	0	0	0	0	224848	0	0	1.98508e+06	0	0	0	0	0	703693	0	0	1.80778e+06	0	917743	906278	3.05203e+06	1.26488e+06	4.70311e+06	643300	1.61884e+06	1.42201e+06	2.66738e+06	0	0	0	1.59233e+06	1.28395e+06	0	1.14297e+06	0	1.03921e+06	661940	0	0	1.08761e+06	1.18262e+06	1.59677e+06	0	2.07892e+06	0	975841	1.05806e+06	0	0	0	0	0	0	0	0	0	0	627392	678539	0	0	0	0	0	0	0	0	0	0	0	0	0	0	0	0	0	0	0	0	0	106962	0	0	0	0	294854	0	0	725168	222796	0	0	0
O43561	Linker for activation of T-cells family member 1	LAT	LAT	TEPAALSSQEAEEVEEEGAPDYENLQELN	S240	1xPhospho [S7]	552826	0	237729	0	0	586015	0	0	0	0	93560.7	0	0	0	110487	140562	0	154428	0	0	192726	0	0	0	0	0	162252	0	132472	273032	158557	0	0	242667	60705.1	0	367980	0	479251	0	135787	0	906973	0	212663	0	0	0	183144	0	0	0	0	0	172966	0	0	0	0	0	0	0	365861	0	0	0	0	0	0	0	618132	0	0	1.41445e+06	76950	0	0	0	0	0	0	0	0	0	0	98075.7	0	0	0	0	0	0	0	0	0	0	0	0	0	0	442867	0	0	470312	0	0	526071	0	0	0	161749	0	0	0	0	0	0	194122	357961	0	0	0
O43561	Linker for activation of T-cells family member 1	LAT	LAT	SPQPLGGSHR	S84	1xPhospho [S1]	0	1.92547e+06	1.51765e+06	4.38468e+06	507932	0	0	0	0	0	438203	0	0	0	1.40466e+06	2.61302e+06	4.02718e+06	0	0	2.22578e+06	972820	0	1.54333e+06	2.58601e+06	0	511953	3.76146e+06	3.55053e+06	4.60714e+06	0	0	2.59033e+06	0	722152	3.98467e+06	0	9.9059e+06	0	0	0	0	0	0	0	0	0	2.36168e+06	0	0	0	0	0	0	0	0	0	0	2.90994e+06	0	2.0742e+06	0	0	869463	0	0	0	4.6649e+06	0	0	862949	0	0	0	0	0	0	970779	0	0	0	0	0	0	0	0	2.80688e+06	2.07547e+06	0	0	0	0	0	0	0	0	0	0	0	0	0	0	0	0	0	1.31494e+06	0	0	0	0	0	0	0	0	0	5.27991e+06	0	0	0	0	0	0	2.25673e+06
A0A024R1S8	LIM and SH3 domain protein 1	LASP1	LASP1	QSFTMVADTPENLR	S61	1xPhospho [S2]	1.13919e+07	6.44088e+06	7.55351e+06	8.96241e+06	1.14385e+07	1.10045e+07	1.85705e+07	2.88219e+07	1.69486e+07	0	1.54381e+07	2.08521e+07	0	0	2.18425e+07	0	149361	1.04699e+07	0	1.51891e+07	1.44148e+07	0	44530.8	9.06368e+06	105608	0	2.35858e+07	1.60242e+07	1.58155e+07	108249	0	9.19943e+06	0	0	1.81825e+07	2.74859e+07	2.67784e+07	156198	2.40431e+07	4.55655e+07	1.71214e+07	0	2.37608e+07	0	1.14026e+07	1.45053e+07	2.73753e+07	2.32663e+07	1.4027e+07	1.53854e+07	0	2.55211e+07	1.12833e+07	2.18756e+07	8.91607e+06	1.74927e+07	1.39159e+07	1.31279e+07	1.91886e+07	2.1307e+07	1.63785e+07	0	1.57345e+07	0	5.76104e+06	1.60998e+07	1.29874e+07	0	1.17897e+07	3.12601e+07	2.34972e+07	1.25555e+07	5.6347e+06	2.06761e+07	1.81577e+07	2.82306e+07	9.38287e+06	1.93587e+07	0	18169998	3.03414e+07	0	0	0	1.13205e+07	2.0861e+06	7.4335e+06	1.19317e+07	4.05675e+07	1.78017e+07	0	7.71634e+06	0	0	0	0	5.86418e+06	1.40469e+07	2.26369e+07	1.17155e+07	8.67346e+06	6.07647e+06	98018.4	4.52568e+06	1.74565e+07	2.07143e+07	4.81239e+06	0	0	0	1.27507e+07	0	1.99548e+07	8.73868e+06	0	0	0	0	0	8.96914e+06	5.1495e+07	2.91572e+06
A0A024R1S8	LIM and SH3 domain protein 1	LASP1	LASP1	TQDQISNIKYHEEFEK	S118	1xPhospho [S6]	0	0	2.48884e+06	0	0	0	0	0	0	0	0	1.63523e+06	0	0	0	0	0	0	0	0	0	0	0	0	0	744254	2.70979e+06	0	0	0	0	0	0	0	0	4.37367e+06	0	0	0	0	0	0	1.64676e+06	0	0	1.83548e+06	2.4083e+06	0	1.16896e+06	1.36876e+06	2.04374e+06	1.94576e+06	1.42714e+06	0	2.19346e+06	3.26608e+06	0	1.85342e+06	4.32916e+06	1.51852e+06	1.84628e+06	1.68738e+06	2.75329e+06	0	1.65638e+06	3.8262e+06	1.8807e+06	5.1794e+06	1.20854e+06	1.77253e+06	4.02578e+06	3.03192e+06	3.37468e+06	0	1.22456e+06	3.62827e+06	2.46746e+06	3.72786e+06	3.13296e+06	4.50285e+06	2.59515e+06	0	3.56674e+06	7.09417e+06	0	865501	1.68046e+06	2.2342e+06	3.05078e+06	0	0	1.42505e+06	0	0	0	0	0	0	0	0	0	0	0	1.39464e+06	0	2.12352e+06	0	0	0	0	0	0	2.67624e+06	0	0	0	0	2.30082e+06	1.36783e+06	3.00681e+06	3.86996e+06	0
A0A024R1S8	LIM and SH3 domain protein 1	LASP1	LASP1	EPAAPVSIQR	S194	1xPhospho [S7]	1.59477e+07	4.80129e+06	5.30791e+06	3.68032e+06	2.88129e+06	2.12908e+06	3.15404e+06	5.86939e+06	1.08581e+07	3.9492e+06	4.94431e+06	9.17659e+06	0	7.36484e+06	0	2.01252e+06	7.3554e+06	4.0857e+06	3.42264e+06	1.80947e+06	3.58875e+06	0	0	0	3.22092e+06	837211	2.06285e+06	2.13779e+06	1.58726e+06	7.27061e+06	1.06733e+06	0	7.03334e+06	1.58659e+06	3.54067e+06	1.2817e+07	8.28589e+06	2.01084e+06	0	1.27634e+06	1.11355e+07	7.84696e+06	5.1017e+06	7.56692e+06	2.77298e+06	8.80159e+06	1.97683e+07	3.97587e+06	4.36245e+06	6.23672e+06	1.31398e+07	1.1177e+07	5.43741e+06	6.77957e+06	7.29254e+06	6.02581e+06	1.11057e+07	1.8765e+07	1.41749e+07	6.99742e+06	6.15178e+06	9.88987e+06	1.0843e+07	2.00176e+07	1.72964e+07	1.98148e+07	6.23259e+06	1.93688e+07	5.28674e+06	7.88269e+06	11705963	1.64072e+07	1.0579e+07	1.70255e+07	1.369e+07	1.3584e+07	8.3689e+06	1.49698e+07	1.0299e+07	1.1495e+07	12183461	4.46084e+06	8.81655e+06	2.07526e+07	4.8095e+06	1.03213e+07	5.4572e+06	6.5326e+06	5.49527e+06	9.85389e+06	9.53604e+06	3.52087e+06	2.07663e+06	6.64972e+06	0	0	8.02706e+06	0	0	1.85168e+06	3.81208e+06	2.67839e+06	5.09005e+06	5.42464e+06	3.0075e+06	7.56116e+06	1.015e+07	1.5957e+07	8.25914e+06	2.78332e+06	6.86342e+06	1.09036e+07	7.26303e+06	7.73859e+06	1.27676e+07	4.42453e+06	1.24935e+07	8.24683e+06	7.97549e+06	1.02096e+07	2.42733e+07	4.57156e+06
A0A024R1S8	LIM and SH3 domain protein 1	LASP1	LASP1	LKQQSELQSQVR	S78	1xPhospho [S5]	0	0	0	0	0	0	0	0	0	0	0	0	0	0	0	0	0	0	0	0	0	0	0	0	0	0	0	0	0	0	0	0	0	0	0	2.50284e+06	0	0	0	0	0	0	0	0	0	0	0	0	0	0	0	0	0	2.66297e+06	0	0	0	1.63452e+06	0	0	0	0	0	0	0	4.39929e+06	0	0	0	0	2.02574e+06	0	0	910584	0	0	0	0	0	0	5.0659e+06	0	0	0	0	0	0	0	0	0	0	0	0	0	0	0	0	0	0	0	0	0	0	0	0	0	0	0	0	0	0	0	0	0	0	0	0	0	0	0	0	0
A0A024R1S8	LIM and SH3 domain protein 1	LASP1	LASP1	MGPSGGEGMEPERRDSQDGSSYR	S146	2xPhospho [S16; S20]; 2xOxidation [M1; M9]	0	0	1.53006e+06	0	0	0	0	0	0	0	0	0	1.87054e+06	0	0	0	0	3.55543e+06	0	0	0	0	0	0	0	0	0	0	0	0	1.16416e+06	0	0	0	0	0	0	0	0	0	3.43594e+06	0	5.4895e+06	0	0	4.13104e+06	1.16457e+07	4.98956e+06	2.73042e+06	0	0	4.19884e+06	8.31083e+06	0	5.27937e+06	8.11436e+06	0	7.88122e+06	4.95355e+06	1.72488e+06	4.04039e+06	0	9.25423e+06	0	5.01268e+06	1.09512e+07	0	4.67516e+06	8.09087e+06	6.03897e+06	5.85239e+06	2.90018e+06	1.02422e+07	4.09463e+06	5.27153e+06	0	2.07559e+06	2.14649e+06	0	0	0	5.32933e+06	0	0	0	0	5.46488e+06	2.01498e+06	0	0	0	1.00706e+06	0	0	0	0	0	0	0	0	0	0	0	0	0	0	0	0	0	0	0	0	0	0	1.64745e+06	0	0	0	0	0	0	0
A0A024R1S8	LIM and SH3 domain protein 1	LASP1	LASP1	MGPSGGEGMEPERRDSQDGSSYR	S150	2xPhospho [S16; S20]; 2xOxidation [M1; M9]	0	0	1.53006e+06	0	0	0	0	0	0	0	0	0	1.87054e+06	0	0	0	0	3.55543e+06	0	0	0	0	0	0	0	0	0	0	0	0	1.16416e+06	0	0	0	0	0	0	0	0	0	3.43594e+06	0	5.4895e+06	0	0	4.13104e+06	1.16457e+07	4.98956e+06	2.73042e+06	0	0	4.19884e+06	8.31083e+06	0	5.27937e+06	8.11436e+06	0	7.88122e+06	4.95355e+06	1.72488e+06	4.04039e+06	0	9.25423e+06	0	5.01268e+06	1.09512e+07	0	4.67516e+06	8.09087e+06	6.03897e+06	5.85239e+06	2.90018e+06	1.02422e+07	4.09463e+06	5.27153e+06	0	2.07559e+06	2.14649e+06	0	0	0	5.32933e+06	0	0	0	0	5.46488e+06	2.01498e+06	0	0	0	1.00706e+06	0	0	0	0	0	0	0	0	0	0	0	0	0	0	0	0	0	0	0	0	0	0	1.64745e+06	0	0	0	0	0	0	0
Q4G0J3	La-related protein 7	LARP7	LARP7	SRPTSEGSDIESTEPQKQCSK	S261	1xCarbamidomethyl [C19]; 1xPhospho [S8]	0	0	0	0	0	0	0	0	0	0	0	0	0	0	0	0	0	0	0	0	0	3.08354e+06	0	0	0	0	0	0	0	0	0	0	0	0	0	0	0	0	0	0	0	0	0	0	0	0	0	0	0	0	0	0	0	0	0	0	0	0	0	0	0	0	0	0	0	0	0	0	0	0	0	0	0	0	0	0	0	0	0	0	0	0	0	0	0	0	0	0	0	0	0	0	0	0	0	0	0	0	0	0	0	0	0	0	0	0	0	0	0	0	0	0	0	0	0	0	0	0	0	0	0	0
Q4G0J3	La-related protein 7	LARP7	LARP7	SRPTSEGSDIESTEPQK	S258	2xPhospho [S/T]	1.32455e+08	1.11233e+08	1.66894e+08	2.00848e+08	1.51212e+08	1.09269e+08	1.79791e+08	116209545	1.86889e+08	1.09415e+08	9.83429e+07	1.01031e+08	1.65964e+08	1.04464e+08	7.69595e+07	1.8228e+08	107077116	1.64294e+08	1.31254e+08	9.91693e+07	6.4849e+07	2.07288e+08	2.09297e+08	1.09007e+08	9.1857e+07	2.04638e+08	6.74307e+07	1.17916e+08	1.00371e+08	1.44367e+08	1.70903e+08	1.99164e+08	5.84253e+07	1.56771e+08	1.87645e+08	9.99931e+07	1.73615e+08	1.80653e+08	2.00617e+08	8.64498e+07	1.66101e+08	3.09449e+08	1.2413e+08	2.5114e+08	6.77411e+07	1.62708e+08	1.20103e+08	2.15309e+08	1.63237e+08	1.99328e+08	117267441	8.87291e+07	143161664	1.11281e+08	1.77721e+08	1.36871e+08	5.65077e+07	8.78345e+07	1.43513e+08	4.39836e+07	105106997	1.09833e+08	4.99721e+07	0	9.29681e+07	6.09703e+07	7.48412e+07	1.59906e+08	1.39371e+08	8.61823e+07	8.68567e+07	1.27802e+08	1.03635e+08	1.47282e+08	9.11764e+07	1.00706e+08	7.25192e+07	7.8312e+07	6.95789e+07	7.21715e+07	1.12499e+08	2.12375e+08	1.05392e+08	5.26305e+07	9.97412e+07	3.45824e+08	2.05822e+08	1.60279e+08	9.42892e+07	2.17024e+08	1.40937e+08	7.31955e+07	8.79714e+07	1.57757e+08	263941151	2.84488e+08	1.77608e+08	8.66541e+07	8.02199e+07	7.78555e+07	9.40223e+07	1.45989e+08	150102814	9.40788e+07	6.55001e+07	8.35467e+07	8.69008e+07	9.82263e+07	2.94073e+07	1.28752e+08	8.23014e+07	7.84866e+07	8.24425e+07	1.00417e+08	6.43893e+07	2.12444e+08	1.00817e+08	8.6456e+07	8.95655e+07	6.56459e+07	8.22641e+06	1.57322e+08
Q4G0J3	La-related protein 7	LARP7	LARP7	DIEISTEEEKDTGDLK	S337	2xPhospho [S5; T6]	8.51425e+06	5.58419e+06	9.02093e+06	6.26664e+06	5.29393e+06	0	1.28981e+07	1.91329e+07	0	0	7.42853e+06	0	5.08502e+06	0	4.76251e+06	7.21089e+06	4.35516e+06	4.56895e+06	2.39077e+06	1.63129e+07	4.33955e+06	0	3.6598e+06	5.27078e+06	8.82222e+06	1.19035e+07	5.08604e+06	10879554	1.13801e+07	1.22855e+06	9.73598e+06	1.17414e+07	0	0	4.2518e+06	4.08325e+06	1.33116e+07	2.78024e+06	1.09032e+06	8.28975e+06	7.26207e+06	1.14317e+07	9.10127e+06	6.02194e+06	3.42199e+06	5.9259e+06	3.63266e+06	1.88416e+06	4.00136e+06	8.69063e+06	2.90836e+06	1.41834e+07	4.41689e+06	4.69483e+06	5.737e+06	9.11867e+06	0	2.22878e+06	4.98631e+06	1.03184e+06	4.47446e+06	1.57747e+06	2.78349e+06	0	2.47778e+06	1.56713e+06	1.55619e+06	2.1379e+07	7.03598e+06	1.11656e+07	9984328	9.31164e+06	6.99926e+06	3.59939e+06	6.53844e+06	6.30068e+06	3.46197e+06	1.70176e+06	1.02757e+06	2.67522e+06	5.66933e+06	4.32513e+06	0	0	7.00377e+06	6.62526e+06	7.71652e+06	9.66826e+06	2.49703e+06	7.33314e+06	0	2.20004e+06	755802	7.02338e+06	0	2.10279e+06	1.12441e+07	1.27647e+07	1.18762e+07	5.75446e+06	2.55542e+06	3.70693e+06	0	0	1.50729e+06	8.66867e+06	6.37489e+06	0	0	2.48129e+06	0	0	0	3.06223e+06	0	0	0	1.85282e+06	0	0	5.07392e+06	2.72916e+06
Q4G0J3	La-related protein 7	LARP7	LARP7	DIEISTEEEKDTGDLK	T338	2xPhospho [S5; T6]	8.51425e+06	5.58419e+06	9.02093e+06	6.26664e+06	5.29393e+06	0	1.28981e+07	1.91329e+07	0	0	7.42853e+06	0	5.08502e+06	0	4.76251e+06	7.21089e+06	4.35516e+06	4.56895e+06	2.39077e+06	1.63129e+07	4.33955e+06	0	3.6598e+06	5.27078e+06	8.82222e+06	1.19035e+07	5.08604e+06	10879554	1.13801e+07	1.22855e+06	9.73598e+06	1.17414e+07	0	0	4.2518e+06	4.08325e+06	1.33116e+07	2.78024e+06	1.09032e+06	8.28975e+06	7.26207e+06	1.14317e+07	9.10127e+06	6.02194e+06	3.42199e+06	5.9259e+06	3.63266e+06	1.88416e+06	4.00136e+06	8.69063e+06	2.90836e+06	1.41834e+07	4.41689e+06	4.69483e+06	5.737e+06	9.11867e+06	0	2.22878e+06	4.98631e+06	1.03184e+06	4.47446e+06	1.57747e+06	2.78349e+06	0	2.47778e+06	1.56713e+06	1.55619e+06	2.1379e+07	7.03598e+06	1.11656e+07	9984328	9.31164e+06	6.99926e+06	3.59939e+06	6.53844e+06	6.30068e+06	3.46197e+06	1.70176e+06	1.02757e+06	2.67522e+06	5.66933e+06	4.32513e+06	0	0	7.00377e+06	6.62526e+06	7.71652e+06	9.66826e+06	2.49703e+06	7.33314e+06	0	2.20004e+06	755802	7.02338e+06	0	2.10279e+06	1.12441e+07	1.27647e+07	1.18762e+07	5.75446e+06	2.55542e+06	3.70693e+06	0	0	1.50729e+06	8.66867e+06	6.37489e+06	0	0	2.48129e+06	0	0	0	3.06223e+06	0	0	0	1.85282e+06	0	0	5.07392e+06	2.72916e+06
Q4G0J3	La-related protein 7	LARP7	LARP7	DIEISTEEEKDTGDLKDSSLLK	T338	2xPhospho [T6; T12]	5.94297e+06	1.49549e+07	8.92104e+06	1.50489e+07	1.55063e+07	241762	30494169	1.98495e+07	1.16572e+07	814698	1.41801e+07	3.66287e+06	398529	609165	8.1452e+06	620526	960116	1.80535e+07	1.47538e+06	3.26756e+07	3.15327e+06	2.50014e+06	343916	9.71607e+06	424447	361107	1.15972e+07	1.51125e+07	1.32689e+07	523497	160039	2.42933e+07	0	0	2.16397e+07	1.53414e+07	1.75661e+07	324364	7.24724e+06	1.60675e+07	4.85424e+06	9.98091e+06	1.15653e+07	415133	7.718e+06	1.98583e+07	1.05327e+07	1.05106e+07	1.12539e+07	2.55577e+07	106335	1.38824e+07	1.21599e+07	1.73457e+07	6.08019e+06	2.39794e+07	2.18051e+06	3.80575e+06	9.81922e+06	6.47444e+06	6.26857e+06	1.72537e+06	6.89428e+06	0	6.01106e+06	1.01891e+07	6.23721e+06	2.05835e+06	2.41158e+07	2.7828e+07	3.719e+07	4.90414e+07	2.4696e+07	1.12913e+07	1.36474e+07	1.30577e+07	1.11183e+07	2.23543e+06	417384	6.47007e+06	1.45201e+07	2.07524e+06	1.04686e+06	982357	1.85384e+06	1.56135e+07	1.3023e+07	9.50589e+06	1.40245e+07	1.3887e+07	0	2.89341e+06	0	3.72448e+06	0	6.91291e+06	8.87693e+06	1.03851e+07	980309	3.6987e+06	2.9922e+06	1.17879e+07	2.52047e+06	0	1.42478e+07	1.94953e+07	3.88942e+06	997001	0	1.62596e+06	2.24557e+06	198290	4.27704e+06	4.31664e+06	1.44864e+06	498713	596128	382781	560354	3.26234e+06	8.36975e+06	9.1094e+06
Q4G0J3	La-related protein 7	LARP7	LARP7	DIEISTEEEKDTGDLKDSSLLK	T344	2xPhospho [T6; T12]	5.94297e+06	1.49549e+07	8.92104e+06	1.50489e+07	1.55063e+07	241762	30494169	1.98495e+07	1.16572e+07	814698	1.41801e+07	3.66287e+06	398529	609165	8.1452e+06	620526	960116	1.80535e+07	1.47538e+06	3.26756e+07	3.15327e+06	2.50014e+06	343916	9.71607e+06	424447	361107	1.15972e+07	1.51125e+07	1.32689e+07	523497	160039	2.42933e+07	0	0	2.16397e+07	1.53414e+07	1.75661e+07	324364	7.24724e+06	1.60675e+07	4.85424e+06	9.98091e+06	1.15653e+07	415133	7.718e+06	1.98583e+07	1.05327e+07	1.05106e+07	1.12539e+07	2.55577e+07	106335	1.38824e+07	1.21599e+07	1.73457e+07	6.08019e+06	2.39794e+07	2.18051e+06	3.80575e+06	9.81922e+06	6.47444e+06	6.26857e+06	1.72537e+06	6.89428e+06	0	6.01106e+06	1.01891e+07	6.23721e+06	2.05835e+06	2.41158e+07	2.7828e+07	3.719e+07	4.90414e+07	2.4696e+07	1.12913e+07	1.36474e+07	1.30577e+07	1.11183e+07	2.23543e+06	417384	6.47007e+06	1.45201e+07	2.07524e+06	1.04686e+06	982357	1.85384e+06	1.56135e+07	1.3023e+07	9.50589e+06	1.40245e+07	1.3887e+07	0	2.89341e+06	0	3.72448e+06	0	6.91291e+06	8.87693e+06	1.03851e+07	980309	3.6987e+06	2.9922e+06	1.17879e+07	2.52047e+06	0	1.42478e+07	1.94953e+07	3.88942e+06	997001	0	1.62596e+06	2.24557e+06	198290	4.27704e+06	4.31664e+06	1.44864e+06	498713	596128	382781	560354	3.26234e+06	8.36975e+06	9.1094e+06
Q4G0J3	La-related protein 7	LARP7	LARP7	SSSEDAESLAPR	S299	2xPhospho [S2; S]	1.85175e+06	0	3.66324e+06	2.78847e+06	2.43649e+06	0	3.53877e+06	2.27019e+06	0	1.04965e+06	2.14223e+06	0	1.4445e+06	0	0	960327	1.1722e+06	2.0355e+06	0	3.06829e+06	342620	0	535689	715456	1.41934e+06	3.08243e+06	1.0673e+06	3.79625e+06	1.29112e+06	0	2.02793e+06	2.07344e+06	0	0	998183	980655	3.56815e+06	0	1.2266e+06	3.99494e+06	0	6.15676e+06	1.92282e+06	8.28679e+06	1.54374e+06	3.21172e+06	676058	0	2.36568e+06	0	2.54562e+06	2.76126e+06	1.11265e+06	0	2.90997e+06	2.74181e+06	0	0	0	1.03573e+06	1.96392e+06	0	860557	0	0	1.03399e+06	0	6.77581e+06	4.12838e+06	1.78454e+06	3.19412e+06	5.76665e+06	2.74447e+06	0	1.94993e+06	1.33583e+06	0	964788	0	0	2.37993e+06	6.1152e+06	1.94133e+06	0	4.72867e+06	5.96215e+06	4.5524e+06	5.34343e+06	0	5.80315e+06	1.31594e+06	1.0127e+06	0	2.15925e+06	0	3.18315e+06	4.06427e+06	0	0	0	1.64326e+06	0	1.17643e+06	0	0	596200	0	0	0	0	1.95017e+06	0	1.2777e+06	1.0161e+06	0	0	0	0	0	0	0	1.04917e+06
Q9BRS8	La-related protein 6	LARP6	LARP6	LNCSTSPEIFR	S409	1xCarbamidomethyl [C3]; 1xPhospho [S6]	0	0	0	0	0	1.65894e+06	0	591668	0	0	985108	0	0	0	0	0	1.43543e+06	0	0	0	0	1.39821e+06	724437	763890	0	3.71921e+06	0	0	0	0	1.0235e+06	0	0	0	0	0	0	1.70623e+06	0	0	0	0	973225	0	805939	0	767715	0	1.45611e+06	0	0	1.2902e+06	0	0	952129	0	0	0	0	1.21066e+06	0	0	1.10077e+06	0	0	0	432987	0	0	0	1.14772e+06	0	0	0	1.01978e+06	0	2.12022e+06	0	0	2.02338e+06	0	0	0	0	0	0	0	0	1.35778e+06	0	0	0	0	0	0	0	0	0	0	0	0	0	0	0	2.60851e+06	1.65807e+06	0	0	0	0	0	1.57816e+06	1.4795e+06	1.25105e+06	0	0	0	0	0	1.74528e+06	0	1.15513e+06
H0Y4V9	La-related protein 4B (Fragment)	LARP4B	LARP4B	TLSADASVNTLPVVVSR	S134	1xPhospho [S3]	160354	0	1.40327e+06	0	88916.1	0	0	0	0	0	56882.5	0	0	0	1.3575e+06	0	0	0	0	0	64750.6	0	0	0	0	0	0	9.7837e+06	0	0	75088.2	0	0	0	250250	61780.3	0	0	121983	0	0	0	286595	0	157201	0	0	0	0	0	0	0	54913.3	0	41972.5	160674	151565	101543	0	498863	0	0	0	0	0	0	0	0	376853	3.2805e+06	2.64597e+06	0	93613.4	1.64869e+06	39050.5	0	841707	0	0	0	61351.6	0	0	0	0	139984	0	0	0	0	0	66450.4	0	0	0	0	0	0	0	0	0	134572	0	0	0	0	0	0	0	0	0	0	0	0	0	0	0	0	0	0	0	0
H0Y4V9	La-related protein 4B (Fragment)	LARP4B	LARP4B	EPSVPASCAVSATYER	S151	1xCarbamidomethyl [C8]; 1xPhospho [S3]	0	0	0	0	0	0	0	1.02955e+07	0	0	0	0	0	0	0	0	0	0	0	2.1835e+07	0	0	0	0	0	0	0	3.61213e+07	0	0	0	0	0	0	0	2.04328e+07	0	0	0	0	0	0	0	0	0	0	0	0	0	0	0	0	0	1.32526e+07	0	0	0	0	0	0	0	0	0	0	0	0	0	0	0	0	0	1.75109e+07	0	0	0	0	0	0	0	0	0	0	0	0	1.82491e+07	0	0	0	0	0	0	0	0	0	0	0	0	0	1.53455e+07	0	2.64817e+07	0	0	0	0	0	0	0	0	0	0	0	0	0	0	0	381082	0	772806	0	0	0
H0Y4V9	La-related protein 4B (Fragment)	LARP4B	LARP4B	LSSLIIGPSK	S122	1xPhospho [S3]	0	0	977236	0	0	0	0	0	0	0	0	0	0	0	0	0	0	0	0	0	0	0	0	0	0	0	0	940382	0	0	0	0	0	0	0	912042	0	0	0	0	0	0	0	0	0	0	0	0	0	0	0	0	0	0	0	0	0	619900	0	0	0	0	0	0	0	0	0	0	0	808891	588690	0	0	585205	649587	0	0	0	0	0	0	0	0	0	0	0	0	0	0	0	0	0	0	0	0	0	0	0	0	0	0	0	0	0	0	0	0	0	0	0	0	0	0	0	0	0	0	0	0	0	0	0
H0Y4V9	La-related protein 4B (Fragment)	LARP4B	LARP4B	KPSYAEICQR	S250	1xCarbamidomethyl [C8]; 1xPhospho [S3]	4.01129e+06	0	1.59043e+06	1.79797e+06	2.35482e+06	1.98173e+06	2.12956e+06	5.20627e+06	2.79856e+06	3.19224e+06	4.46701e+06	2.67698e+06	0	2.02462e+06	2.67025e+06	1.83187e+06	2.91525e+06	1.2735e+06	0	4.16817e+06	0	0	3.12362e+06	0	872921	1.5468e+06	2.63581e+06	2.22684e+07	872938	0	2.24556e+06	0	0	1.37597e+06	1.70166e+06	4.76274e+06	0	1.26827e+06	1.22324e+06	3.37543e+06	1.65761e+07	5.24654e+06	1.97686e+07	7.06952e+06	2.52983e+06	3.77333e+06	3.71388e+06	9.54529e+06	2.9448e+06	6.40547e+06	5.59623e+06	8.49672e+06	5.7256e+06	6.36774e+06	2.76827e+06	1.00662e+07	2.26311e+06	4.5593e+06	6.17948e+06	3.2917e+06	2.65831e+06	4.55793e+06	3.26017e+06	0	2.48013e+06	4.51095e+06	3.16559e+06	1.02642e+07	3.16062e+06	9.05226e+06	8031091	9.96155e+06	8.01886e+06	4.26801e+06	6.57496e+06	4.36537e+06	2.54603e+06	5.80518e+06	5.34712e+06	3.74268e+06	1.63271e+07	4.02717e+06	5.28692e+06	1.78359e+07	9.30694e+06	2.92583e+06	7.59045e+06	6.26885e+06	5.22369e+06	3.25909e+06	3.96104e+06	1.75218e+06	0	6.51118e+06	2.77603e+06	0	0	3.27536e+06	5.39567e+06	0	3.05324e+06	0	3.03943e+06	1.85655e+06	0	1.60352e+06	2.40387e+06	4.31993e+06	0	2.54103e+06	2.73972e+06	2.77294e+06	2.45232e+06	5.69233e+06	0	0	2.88286e+06	2.4821e+06	1.89883e+06	2.52348e+06	0	0
H0Y4V9	La-related protein 4B (Fragment)	LARP4B	LARP4B	RPAGGRPSPSAMGK	S319	1xPhospho [S8]	0	0	0	0	0	0	0	0	0	0	0	0	0	0	0	0	0	0	0	0	0	0	0	0	0	0	0	6.74728e+06	0	0	0	0	0	0	0	0	4.75141e+06	0	0	0	0	0	0	0	0	0	0	0	0	0	0	0	0	0	0	0	0	0	0	0	0	0	0	0	0	0	2.30918e+06	0	0	0	0	0	0	0	0	0	0	0	0	0	0	0	0	0	0	1.40845e+06	1.11933e+06	0	0	0	0	0	0	0	0	0	0	0	0	0	0	0	0	0	0	0	0	0	0	0	0	0	0	0	0	0	0	0	0	0	0	0
H0Y4V9	La-related protein 4B (Fragment)	LARP4B	LARP4B	VEPGSLESSPGLGR	S54	1xPhospho [S9]	0	0	1.10536e+06	0	0	0	0	659092	0	0	0	0	0	0	574661	0	0	0	0	1.12614e+06	0	0	0	829829	0	0	1.06129e+06	0	1.07987e+06	0	2.3381e+06	0	0	1.19043e+06	0	575854	1.84331e+06	0	0	0	0	0	532751	0	2.26518e+06	0	0	0	0	0	1.28731e+06	0	0	0	0	0	0	0	1.01725e+06	0	0	0	413925	0	0	0	1.18949e+06	0	0	680621	0	0	0	0	612125	0	0	0	0	0	0	0	0	0	0	0	0	0	0	0	0	0	0	0	0	0	0	0	0	0	0	0	0	0	0	0	0	0	0	0	0	0	0	0	0	0	0	0	0	0	0	0
H0Y4V9	La-related protein 4B (Fragment)	LARP4B	LARP4B	KNSFGYR	S64	1xPhospho [S3]	9.69734e+07	7.86831e+07	9.33241e+07	9.95535e+07	1.21064e+08	9.90503e+07	136653524	1.75435e+08	4.71432e+07	1.31618e+08	1.25567e+08	9.53373e+07	1.64771e+08	139861516	7.91575e+07	1.19719e+08	9.67138e+07	1.04249e+08	5.55308e+07	2.21927e+08	127367332	5.753e+07	1.86887e+08	8.34666e+07	1.00452e+08	7.83996e+07	1.56193e+08	2.88099e+08	9.14593e+07	7.94172e+07	1.53962e+08	1.01078e+08	2.07546e+08	9.86126e+07	1.28765e+08	1.07574e+08	278332274	1.56093e+08	1.07594e+08	9.45779e+07	1.38967e+08	1.21931e+08	1.99226e+08	1.73166e+08	7.53734e+07	4.87434e+07	9.34835e+07	8.361e+07	7.04391e+07	5.91046e+06	1.65452e+08	9.03652e+07	115439010	1.08209e+08	9.91477e+07	2.6933e+07	9.53355e+07	4.10956e+07	1.22879e+08	7.28776e+07	8.53461e+07	1.7414e+08	7.05822e+07	1.50295e+08	0	46062.1	1.01691e+08	5.7693e+06	2.75741e+06	5.59847e+07	2.26258e+06	1.1548e+08	2.78824e+06	9.63872e+07	1.24576e+08	1.12747e+08	6.68686e+07	1.00247e+08	114709476	1.90257e+07	0	7.65186e+06	1.49125e+08	4.21967e+08	1.65609e+08	1.16105e+08	1.29489e+08	7.82277e+07	6.09981e+07	9.6378e+07	1.5964e+08	6.98226e+07	1.70349e+08	2.01342e+08	1.92059e+08	8.77555e+07	2.24471e+08	2.064e+08	1.46836e+08	1.2884e+08	1.62413e+08	1.20727e+08	1.05159e+08	6.67675e+07	4.47172e+07	4.92866e+07	8.77246e+07	6.42749e+07	8.08115e+07	1.08226e+08	4.41373e+07	6.68707e+07	8.31555e+07	1.49227e+08	8.19244e+07	5.33383e+07	1.54141e+08	1.1068e+08	1.20629e+08	7.95736e+07	1.44782e+08	8.53337e+07
Q71RC2	La-related protein 4	LARP4	LARP4	DGLNQTTIPVSPPSTTKPSR	S583	1xPhospho [S11]	0	988821	3.60298e+06	656905	1.24134e+06	1.9495e+06	1.01935e+06	2.72025e+06	0	0	765412	0	832395	0	1.88473e+06	1.71498e+06	0	1.12004e+06	0	0	2.81829e+06	1.40564e+06	1.67208e+06	3.57475e+06	0	1.78361e+06	3.25451e+06	2.42391e+06	3.39425e+06	2.79486e+06	7.86753e+06	4.1893e+06	0	3.91742e+06	5.50388e+06	5.12172e+06	1.81787e+06	6.54881e+06	2.95968e+06	0	0	2.84826e+06	1.25747e+06	0	2.04796e+06	1.24024e+06	0	1.7268e+06	1.24602e+06	6.54759e+06	0	0	0	0	0	607085	0	3.35242e+06	1.96436e+06	0	1.06167e+06	0	378057	0	1.52943e+06	693612	1.11507e+06	0	0	575342	963710	1.31936e+06	773197	766121	1.32266e+06	0	0	1.61856e+06	0	0	0	0	0	0	0	642402	1.35595e+06	895507	0	0	0	0	0	0	0	0	0	0	0	0	1.90942e+06	0	0	1.05539e+06	720945	0	0	0	0	0	515259	0	0	0	0	0	0	0	0	0	0	0
Q71RC2	La-related protein 4	LARP4	LARP4	EQYVPPRSPK	S722	1xPhospho [S8]	8.46463e+06	4.49306e+06	1.30572e+07	1.12236e+07	2.73494e+07	1.10373e+07	1.96306e+07	3.15608e+07	1.82984e+07	2.76836e+07	3.3136e+07	1.82365e+07	3.1942e+07	3.28803e+07	2.53572e+07	2.94396e+07	1.45912e+07	2.15806e+07	3.3378e+07	4.76166e+07	2.59262e+07	3.15747e+07	4.1946e+07	3.18513e+07	1.33712e+06	2.24616e+07	3.08599e+07	2.73672e+07	2.11586e+07	4.09702e+07	4.50369e+07	8.24298e+07	5.34292e+07	4.30055e+07	4.98378e+07	2.99733e+07	4.11072e+07	4.79939e+07	2.75343e+07	1.18861e+07	4.53077e+07	60948895	2.36406e+07	4.42365e+07	1.33474e+07	3.0128e+07	1.46068e+07	3.58241e+07	1.36771e+07	6.594e+07	2.49927e+07	2.52574e+07	1.79015e+07	4.88746e+07	2.38457e+07	1.50895e+07	2.14028e+07	1.58136e+07	1.63766e+07	1.83979e+07	9.43647e+06	1.76517e+07	2.08413e+07	0	2.87219e+07	2.28322e+07	2.25698e+07	3.07571e+07	1.32402e+06	2.07125e+07	2.46672e+07	3.62501e+07	3.18705e+07	1.64295e+07	3.75297e+07	2.97692e+07	1.72613e+07	1.85955e+07	1.33477e+07	1.78344e+07	0	1.51046e+07	3.80049e+07	1.42864e+07	4.82189e+06	7.44251e+06	9.65275e+06	2.26637e+07	1.66781e+07	1.55432e+07	1.31405e+07	9.10454e+06	2.11606e+07	3.44368e+07	5.26943e+07	5.75571e+07	2.12478e+07	1.91657e+07	2.49798e+07	1.72321e+07	1.79924e+07	2.61806e+07	2.65915e+07	1.00322e+07	9.49571e+06	5.95825e+06	1.60645e+07	1.63306e+07	4.94335e+07	4.46149e+07	9.94417e+06	1.38018e+07	1.76975e+07	1.36511e+07	1.97092e+07	2.66605e+07	3.29491e+07	1.98364e+07	1.73634e+07	1.11294e+07	1.63545e+07	8.30761e+06
Q71RC2	La-related protein 4	LARP4	LARP4	ASTASPCNNNINAATAVALQEPR	T595	1xCarbamidomethyl [C7]; 1xPhospho [T3]	1.13813e+07	5.59843e+06	2.36454e+06	0	5.0595e+06	4.08748e+06	1.18044e+07	2.60246e+07	0	314511	0	1.05716e+06	0	604322	0	661587	1.44345e+06	7.24672e+06	543397	8.65018e+06	7.84843e+06	1.92912e+06	25792831	1.15319e+07	9.6225e+06	1.46505e+07	2.05943e+07	2.98154e+07	2.7399e+07	446864	1.17687e+07	1.83305e+07	0	5.79924e+06	4.54613e+07	4.96446e+06	0	8.43773e+06	6.14042e+06	0	1.32366e+07	3.6101e+06	2.06298e+07	0	1.04957e+07	1.05919e+06	0	5.03842e+06	2.7576e+06	1.63609e+07	0	0	320922	0	0	0	0	1.17911e+07	1.396e+07	668937	0	0	0	0	9.34021e+06	2.84522e+06	3.95162e+06	0	0	882990	0	0	5.10749e+06	2.81131e+07	4.46501e+06	1.64102e+06	0	1.13156e+07	0	0	0	1.24945e+06	0	0	0	0	5.20213e+06	1.14392e+07	1.70994e+07	0	0	572648	0	1.07845e+07	9.14935e+06	0	0	0	12221948	0	0	0	977706	1.7376e+06	1.04123e+06	0	0	679544	0	723947	7.03857e+06	1.52003e+06	0	2.16069e+06	575918	0	1.08335e+06	0	561970	0	0	7.28758e+06
Q71RC2	La-related protein 4	LARP4	LARP4	ASKDYSGFR	S673	1xPhospho [S2]	1.72588e+07	1.30351e+07	1.78139e+07	1.72423e+07	1.73529e+07	9.97427e+06	1.36197e+07	5.68029e+07	6.62066e+06	2.29345e+07	2.66942e+07	1.37677e+07	1.30321e+07	1.45639e+07	2.88549e+07	1.44008e+07	1.94073e+07	9.46577e+06	4.08081e+06	2.82321e+07	9.90624e+06	3.72987e+06	3.66249e+07	1.06516e+07	1.39843e+07	1.32217e+07	3.83448e+07	3.96944e+07	1.16923e+07	2.69713e+07	3.81423e+07	2.90845e+07	2.79748e+07	1.08443e+07	2.26374e+07	5.70514e+07	6.04489e+07	3.16615e+07	2.83849e+07	2.25909e+07	5.29123e+07	5.09154e+07	3.03777e+07	4.19368e+07	0	2.00919e+07	2.09338e+07	2.03144e+07	1.38538e+07	5.64325e+07	2.17319e+07	2.84522e+07	2.1468e+07	7.39645e+07	1.01913e+07	1.70881e+07	1.58434e+07	3.59899e+07	3.73839e+07	9.58951e+06	1.41985e+07	1.82733e+07	1.22178e+07	2.16454e+07	8.62263e+06	1.38253e+07	1.81544e+07	5.68231e+07	9.04243e+06	2.67119e+07	1.47886e+06	5.19586e+07	3.49748e+06	2.09533e+07	2.43404e+07	1.83224e+07	8.75916e+06	4.19047e+07	2.21235e+07	1.67942e+07	1.70681e+07	5.73071e+06	5.90175e+07	7.49411e+07	2.80172e+07	1.09235e+07	2.29642e+07	1.52259e+07	6.41901e+06	5.21923e+06	1.51813e+07	5.87614e+06	9.26982e+06	5.32678e+07	3.0035e+07	1.02882e+07	1.67923e+07	4.72416e+07	5.28045e+07	1.4201e+07	6.74424e+06	0	1.843e+07	6.41989e+06	4.70771e+06	8.77835e+06	1.06434e+07	8.66013e+06	6.05101e+06	1.17554e+07	8.08861e+06	8.83561e+06	9.77824e+06	2.26773e+07	8.47243e+06	1.32963e+07	1.9048e+07	1.06783e+07	1.34032e+07	1.12637e+07	3.20107e+07	9.97807e+06
H0Y9K3	La-related protein 1B (Fragment)	LARP1B	LARP1B	LNGPGENVSEDEAQSSNQR	S29	1xPhospho [S9]	1.79875e+06	4.45859e+06	6.78109e+06	9.16328e+06	4.734e+06	4.48803e+06	1.07659e+07	1.89408e+07	8.95757e+06	1.49465e+07	9.11352e+06	0	5.781e+06	0	1.31327e+06	3.78817e+06	3.66383e+07	1.06598e+07	3.83438e+06	1.45927e+07	4.30334e+06	0	3.28833e+06	5.62649e+06	1.04312e+07	2.224e+07	1.45565e+07	5.2362e+06	1.02562e+07	3.31243e+06	1.26411e+07	6.94349e+06	0	2.45859e+07	1.00046e+07	3.07407e+06	6.03514e+06	1.08033e+07	5.82613e+06	0	0	4.92558e+07	4.63407e+06	1.58516e+07	1.03718e+07	0	6.39089e+06	0	4.0376e+07	1.08618e+07	8.17387e+06	6.66327e+06	7.0406e+06	2.63744e+06	1.86304e+07	2.54388e+07	1.64979e+06	4.91822e+06	5.27491e+06	3.97009e+06	1.81042e+07	1.8332e+07	1.09675e+07	0	0	2.03015e+07	6.54272e+06	7.73223e+06	8.09816e+06	1.02371e+07	1.85852e+06	0	5.05052e+06	2.6128e+06	5.90849e+06	5.56875e+06	1.04419e+07	0	0	0	6.65899e+06	1.46974e+07	0	0	5.56215e+06	1.08404e+07	6.4676e+06	7.18824e+06	8.83358e+06	1.23178e+07	7.72708e+07	1.61444e+07	0	0	0	0	0	6.32877e+06	0	6.50926e+06	0	1.30084e+07	6.61193e+06	2.89769e+06	0	5.95374e+06	8.5745e+06	1.11828e+07	3.30488e+06	0	9.71218e+06	5.08184e+06	5.69503e+06	5.95352e+06	8.51746e+06	1.16826e+07	1.71508e+07	0	7.61496e+06	0	0	8.44223e+06
H0Y9K3	La-related protein 1B (Fragment)	LARP1B	LARP1B	IGSPLSPK	S309	2xPhospho [S3; S6]	1.07397e+06	0	874810	751981	0	0	668373	618042	0	0	0	0	0	0	0	0	0	0	0	1.85499e+06	0	0	0	0	0	2.26616e+06	0	0	0	0	0	761251	0	0	0	0	634635	528339	0	1.75588e+06	0	5.62313e+06	0	0	0	0	0	0	448008	912509	0	0	311532	0	0	0	0	0	0	0	0	0	0	0	0	1.82264e+06	0	2.20959e+06	0	0	0	2.90742e+06	2.01395e+06	0	920033	1.13318e+06	0	0	0	0	0	1.40636e+06	0	0	0	0	1.80059e+06	2.92192e+06	0	1.28185e+06	0	0	0	0	0	0	0	1.47849e+06	0	0	0	0	0	0	0	0	0	0	0	0	0	0	0	0	0	0	0	0	0	0	0	0
H0Y9K3	La-related protein 1B (Fragment)	LARP1B	LARP1B	IGSPLSPK	S312	2xPhospho [S3; S6]	1.07397e+06	0	874810	751981	0	0	668373	618042	0	0	0	0	0	0	0	0	0	0	0	1.85499e+06	0	0	0	0	0	2.26616e+06	0	0	0	0	0	761251	0	0	0	0	634635	528339	0	1.75588e+06	0	5.62313e+06	0	0	0	0	0	0	448008	912509	0	0	311532	0	0	0	0	0	0	0	0	0	0	0	0	1.82264e+06	0	2.20959e+06	0	0	0	2.90742e+06	2.01395e+06	0	920033	1.13318e+06	0	0	0	0	0	1.40636e+06	0	0	0	0	1.80059e+06	2.92192e+06	0	1.28185e+06	0	0	0	0	0	0	0	1.47849e+06	0	0	0	0	0	0	0	0	0	0	0	0	0	0	0	0	0	0	0	0	0	0	0	0
Q6PKG0	La-related protein 1	LARP1	LARP1	KNTFTAWSDEESDYEIDDRDVNK	S631	2xPhospho [S/T]	8.46505e+06	1.62426e+07	1.68696e+07	1.57311e+07	1.73905e+07	1.49178e+06	2.41692e+07	2.68253e+07	9.31836e+06	600143	1.2835e+07	2.16463e+06	4.58399e+06	0	7.4744e+06	0	3.56942e+06	1.73081e+07	965093	1.07574e+07	1.24559e+06	0	6.31302e+06	5.50284e+06	7.84921e+06	1.16135e+07	6.5365e+06	9.93804e+06	8.80615e+06	1.74215e+06	1.27627e+07	1.11823e+07	0	7.53004e+06	1.34879e+07	8.63442e+06	2.06535e+07	8.09943e+06	5.9658e+06	5.62081e+06	0	729821	3.04588e+06	3.11961e+06	0	7.85947e+06	0	2.17612e+06	4.95506e+06	1.06432e+07	2.98125e+06	8.3789e+06	3.95622e+06	6.16477e+06	6.99144e+06	9.01358e+06	0	6.65649e+06	2.082e+06	3.01549e+06	3.48175e+06	528846	0	1.54448e+06	5.05963e+06	4.70644e+06	3.24424e+06	595766	5.44471e+06	3.12593e+06	10805698	4.67717e+06	8.10567e+06	0	4.29635e+06	7.49429e+06	2.1721e+06	3.95898e+06	1.93062e+06	2.9456e+06	9.28151e+06	0	506790	0	2.20584e+06	8.0426e+06	6.55515e+06	5.4094e+06	4.62877e+06	7.44564e+06	1.33368e+06	1.54558e+06	0	0	0	492746	3.58227e+06	7.67096e+06	3.59039e+06	3.15746e+06	1.86365e+06	2.30283e+06	1.11332e+07	0	3.19603e+06	1.43929e+07	0	0	0	128841	9.24946e+06	1.10318e+07	2.38007e+06	4.83513e+06	0	0	215786	2.84614e+06	724780	0	8.47679e+06	7.44003e+06
Q6PKG0	La-related protein 1	LARP1	LARP1	KFDGVEGPRTPK	T376	1xPhospho [T10]	3.7252e+07	4.2336e+07	6.28779e+07	3.5587e+07	4.78675e+07	4.92914e+07	3.41407e+07	6.42162e+07	2.0509e+07	4.48423e+07	8.77805e+07	3.6574e+07	5.71897e+07	4.93037e+07	4.22154e+07	2.24573e+07	6.25255e+07	2.84257e+07	2.36168e+07	7.2283e+07	3.3171e+07	1.91522e+07	6.33246e+07	3.58433e+07	5.77079e+07	1.61985e+08	1.12635e+08	5.29498e+07	4.45821e+07	4.78138e+07	8.93611e+07	6.86469e+07	5.95629e+07	5.96443e+07	5.2071e+07	1.26932e+08	1.33207e+08	7.87545e+07	6.29471e+07	1.1824e+08	5.53415e+07	5.07103e+07	7.92588e+07	5.58919e+07	1.89028e+07	4.91716e+07	2.83854e+07	4.62843e+07	3.73119e+07	5.98373e+07	5.23474e+07	4.65244e+07	3.57415e+07	8.37061e+07	4.43795e+07	3.54948e+07	3.15258e+07	5.49904e+07	6.3896e+07	4.54045e+07	3.9798e+07	4.57817e+07	3.4134e+07	0	6.42793e+07	6.25794e+07	6.74123e+07	6.27221e+07	2.4408e+07	3.97271e+07	5.39957e+07	121294505	75669585	4.96978e+07	5.42909e+07	5.16298e+07	3.77604e+07	2.72838e+08	3.99855e+07	3.79572e+07	3.63755e+07	5.62266e+07	6.08132e+07	8.83538e+07	7.96157e+07	2.95881e+07	7.49915e+07	5.95226e+07	4.21112e+07	2.79736e+07	2.53201e+07	2.96488e+07	1.03885e+08	1.16817e+08	2.54849e+07	4.38198e+07	4.90969e+07	5.75021e+07	6.14174e+07	5.16272e+07	8.85334e+07	2.39132e+07	2.02418e+07	1.78317e+07	2.87761e+07	1.84485e+07	2.70751e+07	4.55522e+07	2.85925e+07	2.43487e+07	2.91148e+07	2.31997e+07	1.61741e+07	2.39903e+07	2.65403e+07	3.15381e+07	3.26404e+07	3.72163e+07	3.97174e+07	1.94582e+07	4.68914e+07	3.06076e+07
Q6PKG0	La-related protein 1	LARP1	LARP1	HSSNPPLESHVGWVMDSR	S824	1xPhospho [S3]; 1xOxidation [M15]	0	0	1.76082e+07	1.61613e+06	4.08065e+06	4.54824e+06	4.2046e+06	6.16493e+06	0	0	6.21083e+06	0	4.04688e+06	0	1.59454e+06	0	0	0	0	3.73116e+06	4.01503e+06	0	2.84552e+06	1.91987e+06	2.62898e+06	3.05373e+06	5.75873e+06	7.36959e+06	6.76872e+06	2.41862e+06	2.70843e+06	0	0	3.33654e+06	6.53307e+06	6.64618e+06	5.54697e+06	7.44137e+06	6.44082e+06	0	2.54976e+06	2.37033e+06	1.47535e+06	0	3.04961e+06	3.70118e+06	679468	5.90519e+06	4.06167e+06	7.69598e+06	0	4.009e+06	911135	0	1.67346e+06	2.16355e+06	0	1.03632e+07	3.94381e+06	0	1.87295e+06	0	1.13894e+06	0	1.69537e+06	0	2.79025e+06	0	2.23489e+06	2.98402e+06	4137707	0	1.88665e+06	5.4387e+06	6.23832e+06	2.26399e+06	2.91264e+06	3.67987e+06	0	3.8977e+06	7.15041e+06	0	0	0	5.71965e+06	1.42259e+06	3.54864e+06	788443	0	0	0	0	0	3.67974e+06	0	0	0	6.19238e+06	0	0	5.31468e+06	0	0	1.76039e+06	1.64175e+06	0	0	0	0	0	0	0	0	3.96832e+06	0	0	0	0	0	0	4.32657e+06	0
Q6PKG0	La-related protein 1	LARP1	LARP1	GSESATYVPVAPPTPAWQPEIKPEPAWHDQDETSSVK	T303	1xPhospho [T14]	0	0	0	0	0	1.52624e+06	387647	0	307967	200588	156057	0	120243	0	0	1.00436e+06	0	243565	0	0	0	0	188407	0	236673	673972	0	0	465049	0	214296	0	0	433084	512964	192049	0	0	568015	0	137047	356101	0	0	0	135515	0	363372	638837	0	0	0	0	0	0	0	0	0	0	0	0	0	0	0	0	0	0	0	0	0	0	0	0	0	0	0	0	0	0	164686	0	296054	0	0	0	0	0	0	0	65175	0	0	0	0	0	0	0	0	479159	0	0	0	0	0	0	864257	0	617603	0	0	738828	740719	492445	92799.3	1.3234e+06	0	866200	0	0	0	205879	552820
Q6PKG0	La-related protein 1	LARP1	LARP1	EGTGQQERESPRPLQLPGAEGPAISDGEEGGGEPGAGGGAAGAAGAGR	S90	2xPhospho [S25; S/T]	6.6958e+06	0	1.24872e+07	7.40302e+06	0	5.5258e+06	8.58774e+06	1.76367e+07	1.02345e+07	0	0	3.48371e+06	1.67424e+07	294371	1.27733e+07	2.00902e+06	0	0	0	1.46343e+07	0	4.01032e+06	1.1529e+07	1.27855e+07	0	1.10855e+06	0	1.24778e+07	1.05505e+07	3.42967e+06	7.14513e+06	1.38861e+07	1.20001e+06	2.57682e+07	1.74389e+07	1.47586e+07	1.40101e+07	1.11251e+07	4.46802e+06	9.86022e+06	6.22213e+06	0	7.9708e+06	0	0	0	2.49119e+06	5.63892e+06	4.36598e+06	6.57182e+06	0	7.70369e+06	4.13801e+06	0	4.46652e+06	7.2557e+06	0	4.55463e+06	4.84129e+06	0	0	0	1.1788e+06	0	0	0	2.98961e+06	0	3.28774e+06	5.31363e+06	5.30468e+06	0	1.42086e+06	1.54876e+06	2.88689e+06	3.59366e+06	3.84107e+06	9.17668e+06	0	4.24609e+06	6.81432e+06	270652	679144	0	0	2.07006e+06	1.9078e+06	1.17602e+07	9.99347e+06	7.30078e+06	0	2.41456e+06	0	0	1.30326e+06	459498	946655	1.04832e+06	0	2.99738e+06	1.37268e+06	1.24743e+06	5.96842e+06	0	6.86907e+06	0	0	228540	296227	1.28135e+06	0	0	0	9.25568e+06	0	589581	0	6.06094e+06	0	4.45693e+06	9.20564e+06	6.79711e+06
Q6PKG0	La-related protein 1	LARP1	LARP1	EGTGQQERESPRPLQLPGAEGPAISDGEEGGGEPGAGGGAAGAAGAGR	S75	1xPhospho [S10]	0	0	0	7.58133e+06	1.59204e+07	15087546	5.14577e+06	1.77222e+07	1.25597e+07	805837	1.34573e+07	2.77156e+06	2.84661e+07	749132	8.97596e+06	1.01956e+07	3.42819e+06	9.86818e+06	1.0024e+07	7.46342e+06	8.96618e+06	0	1.98131e+07	14654116	1.99938e+07	0	0	1.20372e+07	1.86249e+06	5.39387e+06	2.4994e+06	1.13529e+07	489936	1.96007e+07	2.26984e+07	1.91802e+07	1.98998e+07	5.13238e+06	1.80677e+07	4.7358e+06	5.4183e+06	0	5.30419e+06	0	9.65443e+06	0	0	6.76501e+06	4.01415e+06	4.1624e+06	0	0	2.71437e+06	2.26521e+06	3.3161e+06	0	4.40137e+06	0	3.23484e+06	0	3.00271e+06	0	1.50337e+06	0	1.85371e+06	0	7.3781e+06	0	1.04978e+06	0	1.19878e+06	1.71888e+06	2.11524e+06	0	4.66555e+06	7.65545e+06	5.36969e+06	1.46341e+07	0	0	1.2217e+07	0	0	0	0	2.2311e+06	0	9.81888e+06	7.30573e+06	4.2458e+06	0	7.11623e+06	0	0	1.39166e+06	0	2.7691e+06	0	0	0	5.606e+06	0	5.13582e+06	1.30543e+07	6.8948e+06	0	0	1.63523e+07	551958	796124	0	0	6.99317e+06	7.40489e+06	468975	199632	1.29902e+06	0	0	5.21748e+06	9.41088e+06	1.50719e+07
Q6PKG0	La-related protein 1	LARP1	LARP1	AVTPVPTKTEEVSNLK	T526	1xPhospho [T3]	4.45996e+07	5.21946e+07	6.60567e+07	3.06655e+07	5.5203e+07	6.13464e+07	7.21109e+07	9.11296e+07	3.11504e+07	4.95352e+07	8.18751e+07	2.5915e+07	1.10056e+08	5.51993e+07	9.35359e+07	3.01104e+07	4.71386e+07	4.49336e+07	2.29461e+07	8.07978e+07	5.55244e+07	30442829	6.74753e+07	5.26392e+07	6.48877e+07	4.70334e+07	9.0537e+07	1.44532e+08	7.66344e+07	4.33641e+07	3.00137e+07	1.01236e+08	6.50889e+07	1.4994e+08	1.12769e+08	1.24368e+08	7.43009e+07	1.06128e+08	1.49127e+08	8.84519e+07	1.14367e+08	4.50023e+07	9.02598e+07	3.72795e+07	7.72989e+07	5.02328e+07	6.17984e+07	8.81602e+07	7.18885e+07	1.30117e+08	3.22251e+07	8.43358e+07	6.31685e+07	7.52842e+07	6.15373e+07	8.99207e+07	4.5591e+07	1.1566e+08	1.01704e+08	4.92988e+07	5.52045e+07	2.02323e+07	4.9187e+07	0	1.00687e+08	1.07418e+08	5.75439e+07	4.37788e+07	1.42833e+08	9.94704e+07	78057164	8.76717e+07	6.78715e+07	7.8585e+07	7.05849e+07	8.16028e+07	5.36398e+07	131731987	3.3851e+07	8.41671e+07	8.56489e+07	7.30377e+07	6.29258e+07	6.55008e+07	8.23989e+07	2.5605e+07	4.20278e+07	6.62872e+07	8.16423e+07	1.02048e+08	2.30458e+07	4.77236e+07	9.51726e+07	1.50719e+08	7.59454e+07	7.24008e+07	2.23761e+07	8.97355e+07	1.00717e+08	8.7846e+07	6.20159e+07	4.19448e+07	3.50488e+07	4.5953e+07	9.78233e+07	6.89145e+07	2.02989e+07	3.36633e+07	2.95869e+07	4.73557e+07	6.86024e+07	5.99818e+07	5.13333e+07	7.5715e+07	1.85188e+07	6.66261e+07	2.48158e+07	2.52565e+07	22827493	7.79433e+07	1.51267e+08	5.73565e+07
Q6PKG0	La-related protein 1	LARP1	LARP1	ESPRPLQLPGAEGPAISDGEEGGGEPGAGGGAAGAAGAGR	S75	2xPhospho [S2; S17]	0	4.20191e+07	7.45099e+06	7.56058e+06	1.62383e+07	2.53889e+07	8.75163e+06	1.48501e+06	2.37773e+07	4.35636e+06	1.90818e+07	0	793029	0	1.76735e+06	154635	8.23595e+06	1.35936e+07	0	0	0	9.00242e+06	0	1.34932e+07	549660	236546	109492	2.38354e+06	6.56176e+06	120243	0	4.38576e+06	1.00142e+07	308613	6.14262e+06	3.17594e+06	6.61146e+06	636757	3.69721e+06	4.55587e+06	1.56584e+07	0	1.42215e+07	0	4.54713e+06	8.10055e+06	3.7431e+06	0	0	0	0	0	2.41043e+06	524560	910502	872841	6.39615e+06	3.53746e+06	1.27451e+06	0	1.01111e+06	0	577714	0	2.07776e+06	0	3.96039e+06	0	706558	1.55354e+06	2.48332e+06	853186	0	2.66334e+07	9.85219e+06	1.28303e+06	1.34604e+06	5.85171e+07	0	0	2.01004e+06	0	0	0	0	6.78406e+06	1.02462e+07	6.89653e+06	0	0	0	1.20229e+07	0	0	0	0	0	0	0	0	0	0	0	7.41657e+06	7.18146e+06	1.44395e+07	891816	1.55475e+07	1.25127e+07	8.52888e+06	1.40713e+07	355472	1.59524e+07	3.92307e+07	0	0	0	182761	0	0	0	2.33939e+07
Q6PKG0	La-related protein 1	LARP1	LARP1	ESPRPLQLPGAEGPAISDGEEGGGEPGAGGGAAGAAGAGR	S90	2xPhospho [S2; S17]	0	4.20191e+07	7.45099e+06	7.56058e+06	1.62383e+07	2.53889e+07	8.75163e+06	1.48501e+06	2.37773e+07	4.35636e+06	1.90818e+07	0	793029	0	1.76735e+06	154635	8.23595e+06	1.35936e+07	0	0	0	9.00242e+06	0	1.34932e+07	549660	236546	109492	2.38354e+06	6.56176e+06	120243	0	4.38576e+06	1.00142e+07	308613	6.14262e+06	3.17594e+06	6.61146e+06	636757	3.69721e+06	4.55587e+06	1.56584e+07	0	1.42215e+07	0	4.54713e+06	8.10055e+06	3.7431e+06	0	0	0	0	0	2.41043e+06	524560	910502	872841	6.39615e+06	3.53746e+06	1.27451e+06	0	1.01111e+06	0	577714	0	2.07776e+06	0	3.96039e+06	0	706558	1.55354e+06	2.48332e+06	853186	0	2.66334e+07	9.85219e+06	1.28303e+06	1.34604e+06	5.85171e+07	0	0	2.01004e+06	0	0	0	0	6.78406e+06	1.02462e+07	6.89653e+06	0	0	0	1.20229e+07	0	0	0	0	0	0	0	0	0	0	0	7.41657e+06	7.18146e+06	1.44395e+07	891816	1.55475e+07	1.25127e+07	8.52888e+06	1.40713e+07	355472	1.59524e+07	3.92307e+07	0	0	0	182761	0	0	0	2.33939e+07
Q6PKG0	La-related protein 1	LARP1	LARP1	KNTFTAWSDEESDYEIDDR	S627	1xPhospho [S8]	0	0	0	0	0	0	561427	801001	0	0	0	0	0	0	0	0	0	1.40878e+06	0	1.40409e+06	0	0	984450	1.33436e+06	0	967532	697766	0	830594	0	2.90021e+06	2.03406e+06	0	0	0	1.08523e+06	2.8524e+06	1.69687e+06	0	0	0	0	0	0	0	0	347393	0	0	0	0	0	0	0	0	0	0	0	0	0	0	0	0	0	0	0	465196	0	0	0	0	0	523587	0	0	0	0	1.243e+06	0	0	0	0	0	0	0	0	790445	0	0	0	0	0	0	0	0	0	0	0	0	0	0	0	0	697776	0	0	490295	0	0	0	0	0	0	0	0	0	0	0	0	0	0	0
Q6PKG0	La-related protein 1	LARP1	LARP1	SLPTTVPESPNYR	S774	2xPhospho [S/T/Y]	1.3179e+06	1.62731e+07	5.04309e+06	0	6.79695e+06	3.86518e+07	0	0	1.78343e+07	0	0	0	0	0	1.29066e+07	9.9987e+06	1.59689e+07	1.14973e+07	0	0	6.6271e+06	0	0	0	0	0	8.8593e+06	4.55404e+07	6.68596e+06	0	1.30382e+07	7.72718e+06	0	5.91606e+06	1.62489e+07	1.07527e+07	4.11608e+07	1.84557e+07	0	3.80514e+07	0	0	475487	0	1.03572e+06	1.57177e+07	1.67093e+06	0	1.86824e+07	2.66799e+07	0	8.62486e+07	1.3025e+06	0	367324	3.37053e+07	0	1.10336e+06	548322	812377	6.99974e+06	0	495263	0	0	0	0	2.46878e+07	7.80854e+07	1.73374e+07	3.81024e+07	0	4.10311e+07	0	1.3009e+06	5.1075e+07	1.36222e+06	0	0	1.31859e+07	9.77321e+07	1.03854e+08	0	0	3.70221e+06	0	526772	511630	0	9.35329e+06	0	980131	0	0	0	427975	0	8.85902e+06	0	8.19209e+06	0	7.90843e+06	1.45843e+08	0	2.16231e+07	1.33485e+07	1.70533e+06	0	214325	0	0	0	0	0	231758	0	0	0	0	0	1.33291e+08	110987413
Q6PKG0	La-related protein 1	LARP1	LARP1	FDGVEGPRTPK	T376	1xPhospho [T9]	2.34275e+06	4.16361e+06	1.30442e+07	3.50731e+06	4.86755e+06	4.93955e+06	2.41302e+06	9.16778e+06	2.18995e+06	5.23168e+06	1.01875e+07	3.34456e+06	5.21668e+06	7.04739e+06	4.70763e+06	4.10291e+06	4.879e+06	3.43889e+06	1.95794e+06	6.07482e+06	3.31684e+06	4.84008e+06	7.85815e+06	3.12592e+06	4.53649e+06	1.67449e+07	1.1612e+07	5.54914e+06	4.31169e+06	4.47117e+06	1.35699e+07	8.08305e+06	0	2.61811e+07	4.22972e+07	1.43192e+07	1.07742e+07	0	5.72781e+06	2.39105e+07	2.28205e+07	1.64493e+07	1.26596e+07	1.91298e+07	7.06413e+06	4.06597e+06	5.77117e+06	6.80352e+06	8.59408e+06	1.03011e+07	8.51235e+06	7.2559e+06	6.93206e+06	9.96904e+06	6.55528e+06	5.25736e+06	6.01495e+06	1.03992e+07	1.08669e+07	8.87418e+06	6.28934e+06	1.26022e+07	5.3202e+06	0	1.55175e+07	1.41158e+07	1.32785e+07	1.0258e+07	7.11155e+06	1.07747e+07	1.0401e+07	3.58028e+07	1.36996e+07	6.49766e+06	9.4886e+06	1.5269e+07	925452	7.08187e+07	5.40246e+06	4.28106e+06	5.76724e+06	2.082e+07	1.08712e+07	1.6849e+07	1.26453e+07	1.22359e+07	1.63991e+07	1.47292e+07	7.41836e+06	5.9471e+06	8.28562e+06	4.33881e+06	1.05858e+07	1.52912e+07	4.81133e+06	4.49879e+06	9.06999e+06	1.04581e+07	8.74862e+06	5.06846e+06	2.73855e+07	0	2.46481e+06	0	0	1.37086e+06	2.2517e+06	4.63178e+06	0	4.85396e+06	3.79101e+06	0	3.24413e+06	4.91131e+06	808787	3.01763e+06	0	3.14499e+06	3.65249e+06	1.9527e+06	0	2.68365e+06
Q6PKG0	La-related protein 1	LARP1	LARP1	AVTPVPTK	T526	1xPhospho [T3]	7.87956e+06	1.54149e+07	1.30585e+07	1.81338e+07	1.61509e+07	1.46161e+07	1.33407e+07	2.15904e+07	5.46408e+06	1.27128e+07	1.97351e+07	5.04881e+06	1.63735e+07	9.61105e+06	4.11064e+06	1.25486e+07	1.2987e+07	1.34171e+07	9.97018e+06	2.11007e+07	2.44464e+07	5.67053e+06	2.43291e+07	2.08357e+07	1.6849e+07	1.69094e+07	2.03992e+07	2.90198e+07	1.96175e+07	8.50267e+06	1.33329e+07	2.27272e+07	1.64913e+07	2.8954e+07	8.49961e+06	2.54615e+07	3.18202e+07	2.45386e+07	3.67853e+06	1.03742e+07	1.61296e+07	4.56414e+07	2.6028e+07	2.48726e+07	1.63896e+07	8.16332e+06	7.76899e+06	1.57246e+07	1.1455e+07	2.66521e+07	1.39965e+07	1.48394e+07	1.1689e+07	1.52193e+07	1.01501e+07	6.66177e+06	1.51256e+07	1.21883e+07	1.13452e+07	7.50645e+06	3.03914e+06	1.69646e+07	4.91767e+06	0	1.89134e+07	1.25781e+07	1.79266e+07	3.02935e+07	1.32761e+07	1.15866e+07	1.36199e+07	1.86893e+07	2.41325e+07	1.42439e+07	1.25247e+07	1.49346e+07	1.02717e+07	4.89468e+07	1.32545e+07	1.01308e+07	7.99861e+06	2.47302e+07	1.16219e+07	2.71604e+07	1.16731e+07	1.49515e+07	2.11114e+07	2.26886e+07	8.04164e+06	1.58005e+07	1.44961e+07	9.56979e+06	3.19605e+07	3.75913e+07	3.27364e+07	2.87186e+07	2.2779e+07	1.20402e+07	1.33894e+07	1.06025e+07	9.58373e+06	2.47127e+07	6.98591e+06	6.69441e+06	2.84279e+06	7.69108e+06	1.15497e+07	1.17783e+07	2.63902e+07	1.91839e+07	5.27407e+06	6.53659e+06	5.54878e+06	1.85994e+07	9.77719e+06	8.22389e+06	1.06271e+07	8.07838e+06	6.9916e+06	1.38999e+07	0	7.52929e+06
Q6PKG0	La-related protein 1	LARP1	LARP1	ETESAPGSPR	S521	2xPhospho [S8; S/T]	0	3.03688e+06	5.27466e+06	5.48141e+06	0	0	0	0	0	0	0	0	0	5.39529e+06	0	9.61049e+06	5.31663e+06	8.27988e+06	0	1.3026e+07	3.64696e+06	0	4.86252e+06	3.11802e+06	4.6756e+06	8.54588e+06	4.89521e+06	8.15062e+06	8.37242e+06	3.28501e+06	8.52242e+06	1.34018e+07	0	0	3.96502e+06	0	9.84285e+06	1.05484e+07	0	0	0	0	0	0	0	0	0	0	0	0	0	0	0	0	0	0	0	0	0	0	0	0	0	0	0	0	0	0	0	0	0	0	0	0	0	0	0	0	0	0	0	0	0	0	0	0	0	0	0	0	0	0	0	0	0	0	0	0	0	0	0	0	0	0	0	0	0	0	0	0	0	0	0	0	8.20819e+06	0	6.90598e+06	6.6745e+06	4.4149e+06	0	0	4.19662e+06
Q6PKG0	La-related protein 1	LARP1	LARP1	TPRTPRTPQLK	T785	2xPhospho [T4; T7]	3.27757e+07	1.81874e+07	1.71075e+07	3.02193e+07	1.6512e+07	1.86409e+07	2.97233e+07	4.80197e+07	2.83395e+06	3.99879e+07	2.38676e+07	3.57012e+07	2.39737e+06	3.64602e+07	2.142e+07	3.1537e+07	2.21228e+07	1.67201e+07	1.83634e+07	1.91696e+07	1.4029e+07	1.35491e+07	2.93927e+07	5.93879e+06	2.37191e+07	2.60851e+07	5.32633e+07	4.12013e+07	1.64763e+07	3.0354e+07	2.97598e+07	1.48989e+07	6.588e+07	5.41293e+06	2.14936e+07	2.28599e+07	3.3986e+07	4.42718e+07	1.77763e+07	2.18878e+07	1.43705e+07	2.9873e+07	2.66505e+07	2.53524e+07	3.55571e+07	2.4287e+07	1.80971e+07	4.07063e+07	1.98512e+07	5.01197e+07	4.25615e+07	3.33009e+07	3.8188e+07	1.95188e+07	1.90875e+07	2.10203e+07	2.92885e+07	1.91315e+07	1.91186e+07	3.96419e+07	2.54345e+07	2.83081e+07	2.04828e+07	0	1.10275e+07	2.28408e+07	4.36249e+07	6.25048e+07	8.42868e+06	1.77545e+07	37517063	2.55828e+07	8.69485e+07	2.34869e+07	3.32687e+07	4.23029e+07	3.17324e+07	5.86552e+07	2.30661e+07	2.92799e+07	2.64238e+07	3.02265e+07	5.48612e+07	8.37661e+07	5.18311e+07	1.37724e+07	3.16907e+07	1.13486e+07	1.91517e+07	2.66652e+07	2.37022e+07	1.41913e+07	2.03348e+07	6.78725e+07	1.54793e+07	4.63938e+06	3.45378e+07	2.65889e+07	2.33223e+07	1.95446e+07	4.06035e+07	1.59765e+07	3.70373e+07	2.29068e+07	1.19026e+07	1.4022e+07	2.54274e+07	1.9643e+07	5.46773e+07	5.13923e+07	15149877	2.17013e+07	3.07791e+07	3.32576e+07	2.87698e+07	2.15818e+07	5.96983e+07	2.26335e+07	3.11042e+07	2.37676e+07	5.15155e+07	1.4086e+07
Q6PKG0	La-related protein 1	LARP1	LARP1	TPRTPRTPQLK	T788	2xPhospho [T4; T7]	3.27757e+07	1.81874e+07	1.71075e+07	3.02193e+07	1.6512e+07	1.86409e+07	2.97233e+07	4.80197e+07	2.83395e+06	3.99879e+07	2.38676e+07	3.57012e+07	2.39737e+06	3.64602e+07	2.142e+07	3.1537e+07	2.21228e+07	1.67201e+07	1.83634e+07	1.91696e+07	1.4029e+07	1.35491e+07	2.93927e+07	5.93879e+06	2.37191e+07	2.60851e+07	5.32633e+07	4.12013e+07	1.64763e+07	3.0354e+07	2.97598e+07	1.48989e+07	6.588e+07	5.41293e+06	2.14936e+07	2.28599e+07	3.3986e+07	4.42718e+07	1.77763e+07	2.18878e+07	1.43705e+07	2.9873e+07	2.66505e+07	2.53524e+07	3.55571e+07	2.4287e+07	1.80971e+07	4.07063e+07	1.98512e+07	5.01197e+07	4.25615e+07	3.33009e+07	3.8188e+07	1.95188e+07	1.90875e+07	2.10203e+07	2.92885e+07	1.91315e+07	1.91186e+07	3.96419e+07	2.54345e+07	2.83081e+07	2.04828e+07	0	1.10275e+07	2.28408e+07	4.36249e+07	6.25048e+07	8.42868e+06	1.77545e+07	37517063	2.55828e+07	8.69485e+07	2.34869e+07	3.32687e+07	4.23029e+07	3.17324e+07	5.86552e+07	2.30661e+07	2.92799e+07	2.64238e+07	3.02265e+07	5.48612e+07	8.37661e+07	5.18311e+07	1.37724e+07	3.16907e+07	1.13486e+07	1.91517e+07	2.66652e+07	2.37022e+07	1.41913e+07	2.03348e+07	6.78725e+07	1.54793e+07	4.63938e+06	3.45378e+07	2.65889e+07	2.33223e+07	1.95446e+07	4.06035e+07	1.59765e+07	3.70373e+07	2.29068e+07	1.19026e+07	1.4022e+07	2.54274e+07	1.9643e+07	5.46773e+07	5.13923e+07	15149877	2.17013e+07	3.07791e+07	3.32576e+07	2.87698e+07	2.15818e+07	5.96983e+07	2.26335e+07	3.11042e+07	2.37676e+07	5.15155e+07	1.4086e+07
Q6PKG0	La-related protein 1	LARP1	LARP1	QHYQKETESAPGSPR	S517	1xPhospho [S9]	2.217e+07	1.18865e+08	9.93285e+07	1.68167e+08	2.64314e+07	5.11814e+07	3.77227e+07	484448	3.18592e+07	7.52759e+07	4.89991e+07	7.77205e+07	1.53486e+08	6.64301e+07	8.10152e+07	8.43664e+07	7.72769e+07	9.35425e+07	6.47461e+07	123267276	7.75036e+07	1.73964e+08	9.146e+07	1.22126e+08	1.16118e+06	5.82815e+07	2.41055e+07	1.16335e+08	5.88287e+07	5.49395e+07	5.41325e+07	9.60093e+07	189830	6.79539e+06	7.29978e+07	9.64079e+06	9.55585e+07	1.01477e+08	4.27461e+07	3.45796e+07	4.20731e+07	6.27108e+06	8.43034e+07	8.77504e+07	9.15509e+06	5.96429e+07	6.76529e+07	4.6097e+07	3.52443e+07	5.99232e+07	0	4.58341e+07	4.8843e+07	431785	6.18908e+07	6.65591e+07	3.44092e+07	5.46289e+07	4.41229e+07	9.1561e+07	5.95773e+07	3.78799e+07	6.77238e+07	0	7.33429e+07	7.74426e+07	7.85583e+07	2.04778e+06	91784440	3.08588e+07	782535	6.07052e+07	6.98555e+07	2.56617e+07	3.08946e+07	0	4.49125e+07	2.26995e+07	6.07076e+07	0	0	6.37088e+07	7.17757e+07	1.7419e+08	6.72096e+07	3.00651e+07	3.12464e+07	202654	0	0	2.724e+07	4.4711e+07	1.75642e+08	2.10047e+06	2.15732e+08	1.02925e+07	0	146072525	0	0	4.59046e+07	0	5.31049e+07	3.98185e+07	3.99107e+07	5.92225e+07	738099	1.35705e+07	1.50175e+08	3.34915e+07	1.78203e+07	3.4643e+07	3.60112e+07	9.59191e+07	7.38876e+07	6.56669e+07	9.28455e+07	6.19759e+07	8.63529e+07	3.26318e+07	0	5.64745e+07
Q6PKG0	La-related protein 1	LARP1	LARP1	TEEVSNLKTLPK	T540	1xPhospho [T9]	0	0	0	0	0	0	0	0	0	0	0	0	0	0	0	0	0	0	0	0	0	0	0	0	0	0	0	0	0	0	0	0	0	0	0	0	0	0	0	0	0	0	729122	0	0	0	1.45863e+06	0	0	0	0	1.20728e+06	0	0	0	0	0	1.43551e+06	1.35252e+06	0	0	0	738608	0	0	1.57753e+06	0	0	0	0	0	0	0	1.5289e+06	774018	0	0	2.36234e+06	0	0	0	0	0	0	0	0	0	954276	0	0	0	0	0	0	0	0	0	0	0	0	0	0	0	0	0	0	0	0	0	0	0	0	0	0	0	0	0	0	0	0	0	0
P28838	Cytosol aminopeptidase	LAP3	LAP3;HEL-S-106	LYGSGDQEAWQK	S180	1xPhospho [S4]	3.60058e+06	4.42703e+06	0	3.00504e+06	1.99681e+06	1.15106e+06	1.86358e+06	1.64843e+06	3.69177e+06	0	2.19672e+06	0	1.70786e+06	2.52253e+06	2.03844e+06	2.10391e+06	1.86301e+06	2.06595e+06	3.55709e+06	2.36233e+06	0	7.65116e+06	0	0	2.17094e+06	1.47719e+06	1.96048e+06	0	1.0583e+06	1.83542e+06	1.33141e+06	2.80155e+06	0	0	1.69924e+06	2.34684e+06	4.47875e+06	2.16905e+06	2.29599e+06	1.86377e+06	1.76056e+06	2.34169e+06	1.54702e+06	0	1.89661e+06	2.16844e+06	2.59263e+06	1.89866e+06	2.31908e+06	2.45631e+06	0	0	1.46885e+06	0	2.02758e+06	1.73961e+06	0	1.34788e+06	1.5575e+06	0	1.60337e+06	3.11965e+06	993342	0	1.14125e+06	1.2069e+06	1.7135e+06	0	0	0	1.29302e+06	0	1.6237e+06	1.431e+06	1.23404e+06	0	1.75763e+06	2.55618e+06	0	0	1.20599e+06	0	0	0	0	2.66023e+06	2.3291e+06	1.31423e+06	0	2.23948e+06	2.9988e+06	3.63732e+06	0	0	0	0	0	0	0	0	0	0	4.21132e+06	1.76345e+06	3.6499e+06	1.56326e+06	0	4.46223e+06	0	1.84696e+06	3.93587e+06	2.5832e+06	2.92859e+06	5.14985e+06	3.4171e+06	3.49316e+06	0	1.88252e+06	0	1.72268e+06	4.34466e+06	3.22348e+06
P28838	Cytosol aminopeptidase	LAP3	LAP3;HEL-S-106	ASANMDLMR	S296	1xPhospho [S2]; 2xOxidation [M5; M8]	0	0	0	0	0	0	0	0	0	0	0	0	0	0	0	0	0	0	0	0	0	0	0	0	0	0	0	0	0	0	0	0	0	0	0	0	0	0	0	0	0	0	616066	0	0	0	2.58102e+06	0	636649	0	0	0	1.63356e+06	0	970345	0	0	797044	1.41719e+06	2.53701e+06	0	0	0	0	1.27333e+06	0	0	0	959296	637328	564714	0	0	1.10524e+06	1.2004e+06	0	1.63181e+06	0	3.33158e+06	0	0	0	0	0	0	0	1.09121e+06	891135	0	0	0	915125	0	0	0	0	0	0	0	0	0	0	0	0	0	0	0	0	0	0	550620	0	0	0	0	0	0	0	0	0	0	0
F5H479	Late endosomal/lysosomal adaptor and MAPK and MTOR activator 1	LAMTOR1	LAMTOR1	TDEQALLSSILAK	S56	1xPhospho [S9]	0	431879	569457	832504	0	0	0	0	0	0	0	0	0	0	227765	0	0	0	0	0	0	0	0	0	0	0	0	0	0	0	0	0	0	0	0	0	56020.7	0	0	0	0	0	0	0	0	0	57764.8	0	48858.5	0	0	0	127307	0	143105	0	0	0	0	8.40444e+06	55848.8	0	368082	0	0	1.40499e+07	0	0	1.27901e+07	1.9776e+07	84734.3	0	0	0	41873.9	0	0	0	0	0	0	0	0	0	0	0	0	0	0	0	0	0	0	0	0	0	236707	0	0	626270	0	0	480334	0	794791	4.22988e+06	1.39426e+06	0	0	0	0	0	0	0	0	0	0	0	0	0	0	0
Q9Y6N6	Laminin subunit gamma-3	LAMC3	LAMC3;DKFZp434E202	EAEVLAKDSAK	S1408	1xPhospho [S9]	0	3.37809e+06	1.16362e+07	2.48207e+06	0	4.68449e+06	4.29547e+06	5.1443e+06	5.77487e+06	0	6.14542e+06	0	0	0	0	0	0	0	0	0	0	0	0	0	0	0	0	3.91065e+06	0	0	0	0	0	0	2.41789e+06	8.56454e+06	2.11402e+06	0	0	0	4.92031e+06	0	7.04663e+06	0	0	6.4137e+06	1.77921e+07	2.9659e+06	6.07854e+06	5.62449e+06	0	1.03989e+07	5.17192e+06	0	3.30377e+06	6.05422e+06	6.37173e+06	8.87255e+07	1.71805e+07	5.69989e+06	8.24528e+06	0	7.98897e+06	0	8.78105e+06	1.46063e+07	4.86123e+06	0	5.57079e+06	1.58174e+07	24771514	0	7.90175e+06	1.20888e+07	9.33754e+06	1.08006e+07	9.47621e+06	2.18863e+07	0	1.05643e+07	1.29252e+07	0	0	0	0	0	9.98438e+06	1.02154e+07	9.80457e+06	7.04537e+06	0	3.0421e+06	0	0	0	0	0	0	0	0	0	0	0	4.99742e+06	2.69099e+06	6.08848e+06	0	0	0	0	3.68221e+06	0	7.28571e+06	5.54156e+06	0	0	0	0	0	1.10475e+07	1.209e+07	0
P07942	Laminin subunit beta-1	LAMB1	LAMB1	KAAQNSGEAEYIEK	S1666	1xPhospho [S6]	0	0	0	0	0	0	0	1.52815e+06	0	0	0	0	0	0	0	0	0	0	1.66785e+06	0	0	0	0	974081	0	1.95516e+06	0	2.1532e+06	0	0	1.51394e+06	1.26306e+06	0	0	2.46868e+06	1.65523e+06	0	1.48284e+06	0	0	3.18487e+06	0	0	0	0	0	0	0	0	0	0	0	0	0	0	0	0	4.348e+06	0	0	0	0	0	0	0	2.15154e+06	0	0	0	1.9654e+06	0	0	0	0	0	0	0	0	0	0	0	0	0	0	0	1.64859e+06	892827	2.33245e+06	0	0	0	0	0	0	0	0	0	0	0	0	0	0	0	0	0	0	0	2.27905e+06	0	0	0	0	1.79012e+06	0	0	0	0	0	0	0	0	0
P07942	Laminin subunit beta-1	LAMB1	LAMB1	AAQNSGEAEYIEK	S1666	1xPhospho [S5]	0	0	1.50011e+06	0	0	0	0	3.04992e+06	0	0	1.21773e+06	0	1.49241e+06	0	0	1.27281e+06	1.79498e+06	2.30423e+06	0	1.4154e+06	1.30972e+06	0	1.44527e+06	1.70479e+06	0	2.39204e+06	1.50747e+06	930671	1.15822e+06	0	0	3.61729e+06	0	0	0	2.64754e+06	2.16685e+06	2.32442e+06	0	0	4.53053e+06	0	909538	2.41065e+06	1.92015e+06	0	0	0	1.09522e+06	0	0	0	2.05939e+06	0	0	3.0965e+06	0	6.48095e+06	4.20358e+06	0	1.71787e+06	0	2.86047e+06	0	1.87893e+06	2.01488e+06	800511	1.81009e+06	2.99759e+06	3.04621e+06	1.51574e+06	0	5.09481e+06	1.22516e+06	1.05555e+06	3.35055e+06	1.20059e+06	3.90781e+06	0	0	2.03761e+06	3.1107e+06	0	0	0	1.98719e+06	1.10964e+06	3.83059e+06	1.40378e+06	0	0	2.56592e+06	0	0	0	0	0	0	0	2.53833e+06	0	0	0	0	0	0	2.75339e+06	1.87609e+06	0	2.05677e+06	0	0	0	0	0	0	0	0	0	0	0	1.08526e+06
P07942	Laminin subunit beta-1	LAMB1	LAMB1	ETVDSVER	S1222	1xPhospho [S5]	0	0	0	0	0	0	0	0	0	0	0	0	0	0	0	0	0	0	0	0	0	0	0	0	0	0	0	0	0	0	0	914923	0	0	0	0	0	0	0	0	0	0	0	0	2.85376e+06	0	0	0	0	0	0	0	0	0	0	0	0	0	0	0	0	0	0	0	0	0	0	0	0	0	0	0	0	0	0	0	0	0	0	0	0	0	0	0	0	0	0	0	0	0	0	0	0	0	0	0	0	0	0	0	0	0	0	0	0	0	0	0	0	0	0	0	0	0	0	0	0	0	4.12295e+06	0	0	929324
Q16363	Laminin subunit alpha-4	LAMA4	LAMA4	LAALSIEEGK	S290	1xPhospho [S5]	3.65173e+06	1.43083e+06	1.45563e+07	0	3.90393e+06	4.87456e+06	4.56801e+06	6.63926e+06	0	0	5.81407e+06	7.62473e+06	1.4516e+06	0	5.22756e+06	2.51384e+06	4.72335e+06	3.54787e+06	1.6353e+06	1.41052e+07	1.4933e+07	0	4.28098e+06	8.81869e+06	3.58963e+06	8.00439e+06	1.37637e+07	2.33516e+07	3.67438e+07	5.00796e+06	2.96317e+06	6.59886e+06	0	1.50666e+07	1.69857e+07	2.60185e+07	1.67208e+07	1.04441e+07	1.9023e+07	2.21112e+06	9.74469e+06	0	3.11755e+06	0	1.09729e+06	8.1935e+06	2.1028e+06	8.49607e+06	1.21213e+07	1.74906e+07	0	1.01984e+07	2.76998e+06	8.70865e+06	6.88758e+06	1.33644e+07	2.53678e+06	9.34417e+06	5.12515e+06	6.66892e+06	9.65311e+06	0	1.0484e+07	0	6.30684e+06	4.84687e+06	2.92315e+06	2.02119e+06	2.06208e+07	9.83275e+06	14795694	7.07049e+06	3.00627e+06	9.81592e+06	1.15454e+07	5.1955e+06	6.52115e+06	4.7926e+06	1.22164e+06	1.56088e+07	1.27002e+07	0	4.0284e+06	0	9.89426e+06	1.66857e+06	3.66178e+06	2.8607e+06	3.67443e+06	2.11608e+06	0	0	0	0	0	0	0	0	0	0	1.02895e+07	2.59742e+06	1.57358e+06	2.24842e+06	8.80356e+06	6.86573e+06	1.97135e+06	1.25087e+06	0	0	0	3.11311e+06	4.26105e+06	3.96417e+06	0	0	0	4.90881e+06	0	8.82682e+06	9.78996e+06	3.2501e+06
Q16363	Laminin subunit alpha-4	LAMA4	LAMA4	VFLTVPSLSSTAEEK	S954	1xPhospho [S10]	0	0	57528.5	0	0	101400	0	132866	0	0	37896.9	0	0	0	137822	169368	0	0	106783	0	0	0	0	0	0	0	0	0	0	105784	0	59490.4	0	89271.4	0	0	0	102101	0	0	0	0	0	0	0	0	0	0	62710.1	0	0	0	0	0	0	0	0	0	0	0	0	0	0	0	276022	0	57587.3	0	0	2.13015e+06	0	0	0	51321.7	20562.2	0	0	0	0	0	0	0	0	0	0	0	0	0	0	0	0	0	0	0	0	0	0	0	0	0	0	0	0	259402	1.50302e+06	934767	0	0	0	282017	0	0	0	0	447368	0	537191	72749.3	522901	0	0	0
A0A0G2JNU6	Leukocyte-associated immunoglobulin-like receptor 1	LAIR1	LAIR1	ETDTSALAAGSSQEVTYAQLDHWALTQR	Y240	1xPhospho [Y17]	353830	0	0	0	0	506234	0	982641	165717	0	0	0	0	0	0	0	0	293106	255869	0	0	0	399701	241448	0	0	0	1.62583e+06	99486.5	0	115873	0	0	0	0	206980	0	0	0	0	0	0	0	0	0	0	0	0	0	0	0	0	0	0	69296.3	972679	0	0	0	0	0	0	0	0	0	0	0	0	0	0	0	0	0	0	2.79789e+06	0	0	0	0	0	0	0	0	0	0	98910.9	0	0	0	0	0	0	0	0	0	0	0	0	0	0	0	0	0	0	0	0	0	370774	0	0	0	165173	0	0	0	703236	0	0	0	0	0	0
P18627	Lymphocyte activation gene 3 protein	LAG3	LAG3	RFSALEQGIHPPQAQSK	S484	1xPhospho [S3]	0	0	0	0	0	0	0	1.58402e+06	0	0	0	0	0	0	0	0	0	0	0	0	0	0	0	0	0	0	793408	1.79003e+06	717773	0	0	941215	0	0	0	0	1.84696e+06	0	0	0	0	0	0	0	0	0	0	0	0	4.9366e+06	0	0	0	0	0	0	0	1.92317e+06	612833	0	0	0	0	0	0	0	521004	0	0	0	0	0	0	779013	0	1.0564e+06	0	0	0	0	0	0	0	0	0	0	0	0	0	0	0	0	0	0	0	0	0	1.80104e+06	0	0	0	0	0	0	0	0	0	0	0	0	0	0	0	0	0	0	0	0	0	0	0	0
O00515	Ladinin-1	LAD1	DKFZp686M21196;LAD1	LEAEEGRNSLSPVQATQKPLVSK	S121	2xPhospho [S9; S11]	2.41742e+06	2.50331e+06	4.26499e+06	2.05455e+06	0	0	0	2.30706e+06	0	178417	3.84304e+06	0	0	0	0	1.22835e+06	0	0	0	0	0	0	0	0	0	5.06595e+06	7.15357e+06	2.62937e+06	0	0	1.05567e+07	1.36475e+06	0	1.70384e+06	2.00966e+06	2.83695e+06	2.27064e+06	1.78217e+06	2.0602e+06	0	0	0	0	0	1.11055e+06	0	0	0	0	0	0	0	739420	5.46183e+06	0	0	0	6.27456e+06	1.36853e+06	0	0	0	0	0	1.59388e+06	2.51429e+06	1.22268e+06	0	0	1.16687e+06	1.4729e+06	5.84339e+06	2.77348e+06	890130	0	2.52257e+06	0	8.22002e+06	0	0	1.16658e+06	0	0	396019	0	1.31463e+06	1.85252e+06	2.26842e+06	0	0	1.89517e+06	1.0723e+06	0	0	0	0	0	0	1.38162e+06	0	9.47519e+06	0	0	2.89111e+06	0	0	0	1.91773e+06	0	169887	0	0	0	0	974680	201536	0	718103	0	0	0	0
O00515	Ladinin-1	LAD1	DKFZp686M21196;LAD1	LEAEEGRNSLSPVQATQKPLVSK	S123	2xPhospho [S9; S11]	2.41742e+06	2.50331e+06	4.26499e+06	2.05455e+06	0	0	0	2.30706e+06	0	178417	3.84304e+06	0	0	0	0	1.22835e+06	0	0	0	0	0	0	0	0	0	5.06595e+06	7.15357e+06	2.62937e+06	0	0	1.05567e+07	1.36475e+06	0	1.70384e+06	2.00966e+06	2.83695e+06	2.27064e+06	1.78217e+06	2.0602e+06	0	0	0	0	0	1.11055e+06	0	0	0	0	0	0	0	739420	5.46183e+06	0	0	0	6.27456e+06	1.36853e+06	0	0	0	0	0	1.59388e+06	2.51429e+06	1.22268e+06	0	0	1.16687e+06	1.4729e+06	5.84339e+06	2.77348e+06	890130	0	2.52257e+06	0	8.22002e+06	0	0	1.16658e+06	0	0	396019	0	1.31463e+06	1.85252e+06	2.26842e+06	0	0	1.89517e+06	1.0723e+06	0	0	0	0	0	0	1.38162e+06	0	9.47519e+06	0	0	2.89111e+06	0	0	0	1.91773e+06	0	169887	0	0	0	0	974680	201536	0	718103	0	0	0	0
O00515	Ladinin-1	LAD1	DKFZp686M21196;LAD1	GPWALEEESLVGREPEER	S160	1xPhospho [S9]	189594	5.26162e+06	6.2765e+06	8.35053e+06	131453	4.56433e+06	1.72287e+06	3.29967e+06	2.42572e+06	0	1.42e+07	0	0	0	0	0	108583	0	0	0	35382.8	0	0	0	0	0	0	0	1.02921e+06	0	173165	0	0	198823	0	5.69083e+06	4.06518e+06	190193	5.84767e+06	1.10904e+07	3.50963e+06	0	2.55961e+06	0	0	2.93525e+06	3.60413e+07	3.82331e+06	3.59615e+06	3.02636e+06	0	6.18593e+06	4.16746e+06	838935	1.97834e+06	0	0	7.7218e+07	2.31504e+07	0	2.5833e+06	0	1.58049e+07	1.64596e+06	8.04106e+06	1.08962e+07	3.12465e+06	0	1.01664e+06	2.37587e+07	2.31729e+07	0	7.91584e+06	5.96844e+06	2.27382e+06	2.67508e+07	1.35707e+07	3.6959e+07	0	4.85628e+06	7.8511e+06	0	0	0	0	0	1.51345e+06	2.33285e+06	3.36786e+06	7.32564e+06	0	0	0	0	0	0	0	0	0	0	2.65599e+06	0	0	0	952385	411453	0	0	0	0	1.38315e+06	88692.2	731820	0	0	0	0	0	0	0	6.38031e+06	0
O00515	Ladinin-1	LAD1	DKFZp686M21196;LAD1	QASASERLPSVEEAEVPKPLPPASKDEDEDIQSILR	S59	2xPhospho [S5; S]	0	1.6968e+06	4.05198e+06	3.12689e+06	655886	1.44809e+06	236804	93204.7	0	0	387872	278218	0	0	0	137714	0	0	0	75954.5	0	0	0	0	143374	0	2.51147e+06	0	0	0	320247	0	0	0	0	0	145325	0	1.29797e+06	1.15765e+06	127827	0	1.30409e+06	0	0	248417	0	0	0	238532	0	1.21496e+06	52164.5	590164	0	0	0	4.51388e+06	638511	0	0	0	1.89484e+06	0	0	1.72779e+06	472916	154655	0	3.85235e+06	4.25138e+06	132874	70682.7	0	876362	125255	0	987861	0	0	220216	0	543583	0	970249	0	0	0	827637	66785.7	0	0	2.15832e+06	0	0	0	0	0	0	408083	6.28218e+06	0	0	362593	0	0	0	0	0	0	305542	0	205770	337051	0	0	0	203876	0	0	0	220082
O00515	Ladinin-1	LAD1	DKFZp686M21196;LAD1	QRTLEDEEEQER	T19	1xPhospho [T3]	6.91601e+07	4.15353e+07	1.20725e+08	6.33047e+07	7.96785e+07	5.02961e+07	3.048e+07	3.71314e+07	3.16945e+07	3.38704e+07	7.67499e+07	2.74261e+07	6.69024e+07	3.19105e+07	2.79168e+07	4.24186e+07	4.92317e+07	2.34397e+07	3.20052e+07	3.4757e+07	3.4635e+07	1.71009e+07	8.67773e+07	6.05235e+07	3.9147e+07	4.02433e+07	9.91754e+07	9.91269e+07	3.2501e+07	3.04711e+07	5.05024e+07	3.26301e+07	1.6324e+07	6.22584e+07	4.01175e+07	2.62619e+07	3.16033e+07	3.00447e+07	3.62493e+07	1.82911e+08	5.6613e+07	7.44014e+07	2.75258e+07	6.19637e+07	1.19965e+07	4.32924e+07	8.9538e+07	5.82596e+07	3.54186e+07	5.9592e+07	3.90067e+07	4.12718e+07	5.30932e+07	143502454	2.97506e+07	2.93318e+07	1.92859e+07	9.44774e+07	3.08488e+07	2.08327e+07	3.9284e+07	3.85634e+07	6.2629e+07	0	33296547	6.44947e+07	3.38361e+07	1.15987e+08	2.22394e+07	3.87933e+07	42938113	7.81092e+07	3.46129e+07	3.16312e+07	3.97688e+07	8.08783e+07	3.23703e+07	4.48137e+07	3.66635e+07	2.35747e+07	2.82526e+07	4.73072e+07	5.02316e+07	1.22748e+08	1.00376e+08	4.48343e+07	3.87853e+07	3.6167e+07	1.18485e+07	5.80511e+07	3.77551e+07	2.43079e+07	6.31675e+07	7.98337e+07	6.62001e+07	1.30356e+08	6.03235e+07	3.74056e+07	3.7739e+07	5.61905e+07	1.76829e+08	3.4417e+07	2.06269e+07	2.00851e+07	1.42974e+07	1.90085e+07	2.73354e+07	1.09778e+07	1.53999e+07	4.40268e+07	1.73681e+07	1.47042e+07	2.09334e+07	3.20733e+07	3.05233e+07	2.02362e+07	4.09754e+07	2.57107e+07	3.89834e+07	2.19601e+07	3.61078e+07	2.2102e+07
O00515	Ladinin-1	LAD1	DKFZp686M21196;LAD1	IPSKEEEADMSSPTQR	S355	2xPhospho [S11; S]	8.35266e+06	5.43775e+06	4.27756e+06	7.35749e+06	6.35217e+06	1.18108e+07	5.58569e+06	2.57963e+06	4.79499e+06	8.71353e+06	6.42828e+06	3.99637e+06	3.49834e+06	9.18388e+06	8.93583e+06	1.02047e+07	1.27141e+07	7.0679e+06	0	1.9312e+06	1.33448e+06	0	0	2.59314e+06	6.98912e+06	3.60712e+06	9.13712e+06	0	0	1.42931e+07	6.31643e+06	5.07148e+06	1.24577e+07	1.15148e+07	4.53966e+06	0	1.04446e+06	0	5.90865e+06	2.70478e+07	0	0	986533	0	2.14861e+06	3.4676e+06	0	4.80876e+06	3.26561e+06	0	4.31371e+06	3.71272e+06	0	7.06291e+06	2.68112e+06	1.42807e+06	5.30345e+06	2.9073e+06	2.78672e+06	2.69098e+06	2.98496e+06	0	4.7258e+06	0	0	3.14666e+06	4.14795e+06	5.80699e+06	0	0	2.43685e+06	6.40332e+06	4.69593e+06	3.18383e+06	3.39789e+06	9.02009e+06	1.37701e+06	2.72745e+06	3.74164e+06	0	2.90524e+06	3.88822e+06	0	0	6.73451e+06	7.59671e+06	5.09121e+06	1.43437e+06	0	3.43659e+06	4.16647e+06	0	7.60937e+06	0	0	0	1.26012e+07	0	0	3.69883e+06	1.74842e+07	0	0	1.10403e+07	6.52868e+06	8.37644e+06	1.39013e+07	0	7.95625e+06	8.03527e+06	1.71689e+06	3.24311e+06	1.60822e+06	3.206e+06	0	4.47335e+06	1.30881e+07	6.91463e+06	9.18393e+06	4.3519e+06	0	3.36972e+06
O00515	Ladinin-1	LAD1	DKFZp686M21196;LAD1	LPSVEEAEVPKPLPPASK	S64	1xPhospho [S3]	3.55474e+06	2.58848e+06	1.95053e+07	8.63493e+06	1.30731e+07	1.23119e+07	8.82306e+06	5.43867e+06	1.0567e+07	0	1.23853e+07	5.44926e+06	8.90037e+06	0	2.142e+06	0	0	3.30381e+06	0	2.94937e+06	3.09813e+06	0	4.32055e+06	3.9485e+06	1.5382e+06	3.61386e+06	1.37691e+07	1.86633e+06	1.23097e+07	1.07211e+06	7.35209e+06	603570	0	1.39019e+06	1.71043e+07	5.66782e+06	1.04092e+07	5.73468e+06	767929	1.84404e+07	2.04508e+06	0	529944	0	0	3.92102e+06	1.34806e+06	6.09828e+06	7.81357e+06	5.17867e+06	0	4.56375e+06	1.40372e+06	1.06541e+07	1.77149e+06	1.26796e+06	0	2.50062e+07	4.23258e+06	975348	3.79836e+06	0	9.87005e+06	0	1.52484e+07	1.70471e+07	582425	0	4.92429e+06	4.14846e+06	11268700	7.55811e+06	3.14309e+06	4.62084e+06	6.19853e+06	1.15726e+07	1.04041e+07	3.75889e+06	0	0	6.1018e+06	0	0	0	494596	0	1.91354e+06	4.19116e+06	0	5.94794e+06	0	0	0	680214	0	0	0	0	0	0	2.97954e+06	0	0	0	490405	0	0	0	0	0	0	0	0	0	0	0	0	892453	0	0	0	0
O00515	Ladinin-1	LAD1	DKFZp686M21196;LAD1	IPSKEEEADMSSPTQR	S355	2xPhospho [S11; S]; 1xOxidation [M10]	0	1.35124e+06	3.46692e+06	1.44631e+07	7.34955e+06	1.14709e+07	4.5726e+06	0	0	5.5348e+06	7.98679e+06	3.9391e+06	5.63055e+06	0	0	0	0	1.3257e+06	0	0	0	0	2.78283e+06	2.98321e+06	0	1.2544e+06	8.66729e+06	555086	0	0	1.9753e+06	0	0	0	5.8789e+06	4.37195e+06	0	0	0	2.31052e+07	0	0	1.14699e+06	0	1.24978e+06	0	7.1408e+06	0	0	0	0	0	5.17427e+06	4.02545e+06	849754	0	0	6.65489e+06	4.63502e+06	3.1715e+06	8.45131e+06	0	2.23895e+07	0	1.47759e+06	5.9149e+06	1.59387e+06	5.45947e+06	0	6.19526e+06	3228565	0	6.23425e+06	1.16783e+06	3.19608e+06	8.6132e+06	4.2391e+06	0	0	0	0	0	4.96228e+06	0	2.53373e+07	0	1.57906e+06	1.79607e+06	0	0	0	0	6.79682e+06	0	0	0	0	0	0	0	4.06795e+07	0	0	0	0	0	0	0	0	0	0	0	0	0	0	0	0	0	0	0	0	0
O00515	Ladinin-1	LAD1	DKFZp686M21196;LAD1	QRTLEDEEEQERER	T19	1xPhospho [T3]	8.85669e+07	7.25558e+07	231072278	9.69384e+07	1.39379e+08	47786440	3.70713e+07	4.67607e+07	2.21647e+07	3.54899e+07	9.59362e+07	1.78147e+07	8.78002e+07	1.38442e+07	3.04337e+07	5.16746e+07	5.13117e+07	1.84708e+07	3.80031e+06	3.72072e+07	5.026e+07	1.17947e+07	1.28702e+08	6.69167e+07	2.30369e+07	5.37421e+07	1.77915e+08	1.97579e+07	5.49949e+07	2.75562e+07	8.0924e+07	2.97724e+07	6.1322e+07	1.01816e+08	3.67441e+07	3.1805e+07	3.70256e+07	6.03531e+07	1.37579e+08	4.04023e+08	5.14553e+07	6.87927e+07	2.9832e+07	6.1715e+07	0	3.45008e+07	1.58724e+08	126839565	4.60432e+07	8.98148e+07	5.07695e+07	5.7443e+07	1.12275e+08	4.68311e+08	3.06769e+07	5.59311e+07	1.4652e+07	2.53097e+08	7.72598e+07	2.88008e+07	8.37961e+07	6.17452e+07	1.65936e+08	0	1.00026e+08	2.16356e+08	6.06594e+07	2.26971e+08	3.28439e+07	8.72246e+07	77894424	2.03616e+08	6.30665e+07	1.79377e+07	5.37441e+07	1.87019e+08	5.82365e+07	7.8626e+07	3.03006e+07	3.21147e+07	7.95775e+07	8.52776e+07	1.4132e+08	9.58371e+07	4.16282e+08	4.41108e+07	4.36423e+07	5.95745e+07	1.47832e+07	6.19528e+07	1.02534e+07	6.51289e+06	1.85796e+08	1.23634e+08	8.23637e+07	2.48775e+08	1.29153e+08	7.65004e+07	9.08284e+07	7.73507e+07	3.94192e+08	4.84472e+07	3.02847e+07	9.85764e+06	9.14679e+06	5.89224e+06	9.54879e+06	0	0	2.85388e+07	5.8195e+06	5.42092e+06	1.30972e+07	1.35542e+07	1.32596e+07	0	2.03061e+07	2.6993e+07	5.56905e+06	1.60315e+07	4.04599e+07	1.03879e+07
O00515	Ladinin-1	LAD1	DKFZp686M21196;LAD1	GVPEKSPVLEK	S177	1xPhospho [S6]	7.89979e+07	1.23094e+08	188207279	1.90914e+08	1.66425e+08	1.32215e+08	108932813	5.679e+07	1.27288e+08	2.99248e+07	1.75023e+08	2.88621e+07	3.63007e+08	2.49808e+07	7.48901e+07	9.47799e+07	1.15211e+08	7.50159e+07	1.47925e+07	1.22306e+08	4.82015e+07	8.05766e+07	2.15245e+08	1.43264e+08	2.8576e+07	1.14203e+08	2.19971e+08	4.51593e+07	6.01383e+07	4.80961e+07	3.75856e+08	4.91272e+07	6.14775e+07	2.62802e+08	217133957	8.27188e+07	1.06352e+08	1.23183e+08	1.00717e+08	1.59132e+08	9.8738e+07	2.70814e+08	3.82093e+07	8.60977e+07	1.17237e+06	3.06417e+07	9.75948e+07	1.3977e+08	6.48014e+07	1.03069e+08	3.74443e+07	2.60273e+07	3.98646e+07	2.19241e+08	1.8053e+07	1.65999e+07	1.40207e+07	2.43896e+08	6.83396e+07	1.16942e+07	1.58767e+07	1.97456e+07	4.84853e+07	0	3.48175e+08	2.5418e+08	4.63583e+07	1.9698e+08	7.63987e+07	3.90699e+07	62963111	1.21005e+08	2.92475e+07	2.15379e+07	1.86752e+07	8.59589e+07	5.79334e+07	3.48691e+08	1.13795e+07	2.33246e+07	2.17405e+07	180645279	6.80974e+07	7.47685e+07	1.35912e+08	1.25193e+08	2.32884e+07	1.15062e+08	1.84217e+07	1.01068e+08	2.761e+07	4.37322e+06	1.31736e+08	1.66587e+08	1.49882e+08	1.69225e+08	5.01863e+07	3.22113e+07	7.7141e+07	5.78895e+07	4.08493e+08	3.01169e+07	2.16866e+07	1.05595e+07	5.37163e+06	6.4539e+06	2.05083e+07	1.47345e+07	1.75218e+07	2.02538e+07	1.47243e+07	1.44051e+07	9.2057e+06	4.34732e+07	1.96057e+07	13503193	1.36569e+07	1.19846e+07	2.31811e+07	1.02223e+07	0	1.11194e+07
O00515	Ladinin-1	LAD1	DKFZp686M21196;LAD1	EEEADMSSPTQR	S356	1xPhospho [S8]	0	0	0	0	0	0	0	0	0	0	1.64994e+06	0	0	0	0	0	0	0	0	0	1.70914e+06	0	1.97488e+06	0	3.09306e+06	2.5922e+06	2.25506e+06	0	1.51931e+06	0	6.64658e+06	0	0	0	1.92967e+06	2.28084e+06	4.69336e+06	0	0	5.01494e+06	0	0	0	0	0	0	0	0	0	0	0	0	0	3.11646e+06	0	0	0	0	0	0	0	0	0	0	0	3.48924e+06	0	0	0	0	0	5.82898e+06	0	0	0	2.27419e+06	0	3.90855e+06	0	0	0	0	0	0	0	0	0	0	0	0	0	0	0	0	0	0	0	0	0	0	7.14215e+06	0	0	0	0	0	0	0	0	0	0	0	0	0	0	0	0	0	8.38866e+06	0	0	0
O00515	Ladinin-1	LAD1	DKFZp686M21196;LAD1	LVSEKASIFEK	S261	1xPhospho [S7]	0	0	4.54722e+06	0	0	0	0	0	0	0	3.52438e+06	0	0	0	0	0	0	0	0	0	0	0	0	0	0	0	0	0	0	0	0	0	0	0	0	0	0	0	0	0	0	0	0	0	0	0	3.70395e+06	0	0	2.12517e+06	0	1.92667e+06	771747	5.63386e+06	0	876499	0	9.34322e+06	3.49149e+06	0	0	0	4.14849e+06	0	3.64188e+06	5.07629e+06	0	2.95516e+06	668239	4.99998e+06	3168433	3.40985e+06	748704	0	1.38082e+06	7.61412e+06	2.72278e+06	0	0	1.61907e+06	2.01377e+06	0	0	0	3.10902e+06	0	0	934050	0	0	0	0	0	0	0	0	0	0	0	0	0	0	0	0	0	0	0	0	0	0	0	0	0	0	0	0	0	0	0	0	0	0
O00515	Ladinin-1	LAD1	DKFZp686M21196;LAD1	QASASERLPSVEEAEVPKPLPPASK	S64	1xPhospho [S10]	0	0	1.65915e+06	0	2.16818e+06	2.74873e+06	1.49513e+06	0	0	0	889661	0	0	0	0	0	0	0	0	0	0	0	0	0	0	0	2.03558e+06	0	2.03024e+06	0	0	0	0	0	0	648636	0	0	0	1.3929e+06	0	0	0	0	0	0	0	0	0	0	0	0	0	0	0	0	0	2.55954e+06	0	0	0	0	1.12111e+06	0	0	0	0	0	0	0	706358	0	0	0	0	0	0	0	0	0	0	0	0	0	0	0	0	0	0	0	0	0	0	0	0	0	0	0	0	0	6.1176e+06	0	0	0	0	0	0	0	0	0	0	0	0	0	0	0	0	0	0	0	0	0
O00515	Ladinin-1	LAD1	DKFZp686M21196;LAD1	KDWSALSSLAR	S12	2xPhospho [S7; S8]	0	0	0	0	0	0	0	0	0	0	0	0	0	0	0	0	0	0	0	0	0	0	0	0	0	0	0	0	0	0	0	0	0	0	0	0	0	0	0	0	0	0	0	0	0	0	314982	0	0	0	0	0	0	0	0	0	0	0	0	0	0	0	0	0	0	2.32619e+06	0	0	0	2.04467e+06	1.69639e+06	0	0	0	0	2.0663e+06	0	0	0	0	0	0	0	0	0	0	0	0	0	0	0	0	0	0	0	0	0	0	0	0	0	0	0	0	0	0	0	0	0	0	0	0	0	0	0	0	0	0	0	0	0	0
O00515	Ladinin-1	LAD1	DKFZp686M21196;LAD1	KDWSALSSLAR	S13	2xPhospho [S7; S8]	0	0	0	0	0	0	0	0	0	0	0	0	0	0	0	0	0	0	0	0	0	0	0	0	0	0	0	0	0	0	0	0	0	0	0	0	0	0	0	0	0	0	0	0	0	0	314982	0	0	0	0	0	0	0	0	0	0	0	0	0	0	0	0	0	0	2.32619e+06	0	0	0	2.04467e+06	1.69639e+06	0	0	0	0	2.0663e+06	0	0	0	0	0	0	0	0	0	0	0	0	0	0	0	0	0	0	0	0	0	0	0	0	0	0	0	0	0	0	0	0	0	0	0	0	0	0	0	0	0	0	0	0	0	0
O00515	Ladinin-1	LAD1	DKFZp686M21196;LAD1	LSGVVTSR	S473	1xPhospho [S7]	0	770447	1.52042e+06	733561	0	545985	0	0	0	0	1.44283e+06	0	0	0	0	0	0	0	0	0	0	0	0	0	0	0	0	0	0	0	0	0	0	0	0	0	0	0	0	0	0	0	0	0	0	0	792702	0	0	0	0	0	0	0	0	0	0	662883	460564	0	0	0	604910	0	1.08982e+06	0	0	0	0	0	1.77856e+06	0	0	0	519031	0	0	0	0	0	0	0	0	0	0	0	0	0	0	0	0	0	0	0	0	0	0	0	0	0	0	0	0	0	0	0	0	0	0	0	0	0	0	0	0	0	0	0	0	0	0	0
O00515	Ladinin-1	LAD1	DKFZp686M21196;LAD1	QASASERLPSVEEAEVPKPLPPASK	S59	2xPhospho [S5; S10]	0	0	0	0	0	0	0	0	0	0	0	0	0	0	0	0	0	0	0	0	0	0	0	0	0	0	0	0	0	0	0	0	0	0	0	0	0	0	0	3.08813e+06	0	0	0	0	0	0	0	0	0	0	0	0	0	0	0	0	0	0	0	0	0	0	0	0	0	0	0	0	0	0	0	0	0	0	0	0	0	0	0	0	0	0	0	0	0	0	0	0	0	0	0	0	0	0	0	0	0	0	0	0	0	0	0	0	0	0	0	0	0	0	0	0	0	0	0	0	0	0	0	0	0	0
O00515	Ladinin-1	LAD1	DKFZp686M21196;LAD1	QASASERLPSVEEAEVPKPLPPASK	S64	2xPhospho [S5; S10]	0	0	0	0	0	0	0	0	0	0	0	0	0	0	0	0	0	0	0	0	0	0	0	0	0	0	0	0	0	0	0	0	0	0	0	0	0	0	0	3.08813e+06	0	0	0	0	0	0	0	0	0	0	0	0	0	0	0	0	0	0	0	0	0	0	0	0	0	0	0	0	0	0	0	0	0	0	0	0	0	0	0	0	0	0	0	0	0	0	0	0	0	0	0	0	0	0	0	0	0	0	0	0	0	0	0	0	0	0	0	0	0	0	0	0	0	0	0	0	0	0	0	0	0	0
O00515	Ladinin-1	LAD1	DKFZp686M21196;LAD1	KENLRLSGVVTSR	S468	1xPhospho [S7]	0	0	1.3446e+07	0	0	0	0	0	0	0	0	0	0	0	0	0	0	0	0	0	0	0	0	0	0	0	1.61555e+06	0	0	0	0	0	0	0	0	0	0	0	0	0	0	0	0	0	0	0	0	0	328201	0	0	0	0	0	0	0	0	1.35776e+06	0	0	0	0	0	0	1.12446e+06	0	0	0	0	0	433811	0	0	0	0	1.58658e+06	0	1.97006e+06	0	0	0	0	0	0	0	0	0	0	0	0	0	0	0	0	0	0	0	0	0	0	0	0	0	0	0	0	0	0	0	0	0	0	0	0	0	0	0	0	0	0	0	0
P83111	Serine beta-lactamase-like protein LACTB, mitochondrial	LACTB	LACTB	IALEFDKDRSD	S546	1xPhospho [S10]	2.18915e+06	9.08267e+06	4.4372e+06	3.95407e+06	6.90224e+06	4.19188e+06	4.87364e+06	6.72185e+06	6.69246e+06	1.50546e+07	3.02644e+06	1.4129e+07	6.08988e+06	0	2.28055e+07	7.2945e+06	1.27569e+07	5.70715e+06	1.90347e+07	6.10941e+06	7.50298e+06	1.13025e+06	1.44308e+07	1.66293e+07	7.27995e+06	3.88291e+06	7.07574e+06	2.76594e+06	8.25351e+06	6.39129e+06	1.08569e+07	5.27887e+06	0	0	1.64145e+06	0	8.02245e+06	8.75313e+06	4.27701e+06	0	0	0	0	0	0	0	0	0	0	0	0	0	0	0	0	0	0	0	4.18352e+06	0	0	0	0	0	0	3.83375e+06	1.49078e+06	0	1.83138e+06	0	0	0	3.23829e+06	0	0	0	0	0	1.5287e+06	0	0	0	0	0	0	0	0	0	0	0	0	0	0	0	0	0	5.93523e+06	6.26506e+06	1.75559e+06	3.5985e+06	0	0	8.9292e+06	1.60154e+07	3.47245e+06	1.1288e+07	0	1.50226e+07	1.03737e+07	2.14436e+07	1.49712e+07	6.65112e+06	1.08768e+07	7.70769e+06	0	0	0	1.22602e+07	0	0	0	1.20162e+07
Q9BQQ5	Ribosomal protein L27a	L27a	L27a;RPL27A	NQSFCPTVNLDK	S68	1xCarbamidomethyl [C5]; 1xPhospho [S3]	0	0	0	1.76981e+06	4.90579e+06	0	4.40202e+06	581139	0	0	2.32293e+06	0	2.24785e+06	0	1.77146e+07	3.07828e+07	0	2.16725e+06	5.09803e+06	819189	0	0	5.17657e+06	0	4.84361e+06	422429	1.15434e+06	1.34824e+06	0	0	0	2.19917e+06	0	0	0	0	0	1.71226e+06	4.76839e+06	2.76326e+06	2.63473e+06	0	2.10599e+06	2.64615e+06	1.7631e+07	0	1.39749e+06	6.96042e+06	2.31499e+06	1.40395e+06	1.31045e+07	3.97957e+06	4.37193e+06	2.58641e+06	3.41823e+06	1.01223e+06	2.86077e+06	0	1.70622e+06	2.50582e+06	4.82528e+06	0	2.82537e+06	0	0	2.30434e+06	2.81174e+06	3.55573e+06	0	3.93062e+06	2.38666e+06	0	1.19333e+06	0	2.26022e+06	4.17459e+06	703632	4.45254e+06	700321	0	2.99145e+06	4.18073e+06	0	0	0	0	1.31719e+06	1.73687e+06	7.00055e+06	4.97522e+06	6.01886e+06	4.79897e+06	0	0	0	0	0	0	0	0	3.08423e+06	0	8.7798e+06	5.13696e+06	3.07463e+07	0	3.92862e+06	0	0	0	0	5.09603e+06	3.66738e+06	3.86804e+06	0	0	0	9.9877e+06	0	1.43945e+06	2.11641e+06	0
A0A024R663	Kinectin 1 (Kinesin receptor), isoform CRA_a	KTN1	KTN1	KKEIQNGNLHESDSESVPR	S75	1xPhospho [S12]	0	3.14557e+06	4.09249e+06	4.23594e+06	1.16201e+07	1.03196e+07	1.57911e+07	6.72277e+06	0	8.14292e+06	7.66821e+06	0	1.6202e+07	0	2.17359e+07	8.0399e+06	3.1016e+06	7.13479e+06	2.12352e+06	1.47834e+07	0	1.07742e+07	3.98467e+06	0	0	8.62807e+06	8.12852e+06	3.24656e+06	0	4.85452e+06	5.77804e+06	1.20479e+07	0	1.15165e+07	816317	0	0	8.79271e+06	3.1149e+07	4.43389e+06	0	0	5.98071e+06	0	2.59964e+06	0	1.13833e+06	0	2.705e+06	0	0	1.66988e+06	3.73951e+06	0	5.53693e+06	1.36609e+06	0	1.46688e+06	5.59004e+06	1.66896e+06	0	0	837204	0	2.16446e+06	1.31567e+06	1.78041e+06	0	1.92142e+06	1.96863e+06	3.07503e+06	2.20296e+06	4.59794e+06	1.49843e+06	1.36231e+06	0	1.75327e+06	0	6.05739e+06	0	0	0	0	0	0	1.83061e+06	1.38251e+06	2.87163e+06	0	0	0	1.87129e+06	0	4.44284e+06	0	4.61123e+07	0	1.21731e+07	0	0	0	0	1.28604e+07	8.55023e+06	1.01198e+07	2.77446e+06	2.75875e+06	3.4578e+06	0	1.27567e+07	3.21478e+06	3.55642e+06	9.28826e+06	1.07794e+07	0	11555321	0	2.73817e+06	0	6.64064e+06	0	1.07687e+07
A0A024R663	Kinectin 1 (Kinesin receptor), isoform CRA_a	KTN1	KTN1	QKTENVFVDEPLIHATTYIPLMDNADSSPVVDKR	S243	1xPhospho [S28]; 1xOxidation [M22]	0	135651	3.10018e+06	0	64609	1.32645e+06	0	0	0	0	84550.6	0	0	0	92081.2	0	0	0	0	0	0	434570	56296.6	57134.6	0	0	102045	0	0	0	0	0	0	0	0	59350.8	0	0	0	0	0	0	0	0	0	0	0	0	0	0	0	0	0	0	0	0	0	0	0	0	0	0	0	0	0	0	0	0	0	0	765969	0	0	0	0	0	0	0	0	0	259777	0	0	0	0	0	0	0	0	0	0	50964.4	0	0	0	0	0	0	0	0	0	0	0	0	0	0	0	148868	0	0	0	0	0	0	0	0	0	0	0	0	0	449272
A0A024R663	Kinectin 1 (Kinesin receptor), isoform CRA_a	KTN1	KTN1	DFKLSDALAVEDDQVAPVPLNVVETSSSVR	S87	1xPhospho [S5]	444815	0	3.59767e+06	0	0	0	0	145911	0	0	165169	0	0	0	0	0	0	0	0	0	0	0	0	81687.1	0	0	226192	388976	0	0	70814.9	0	0	0	0	242214	0	671188	172784	0	0	0	118259	0	0	0	0	0	99238.1	0	0	265193	0	0	0	0	114490	520962	78437.2	0	0	0	57145.9	0	374688	0	0	0	229516	490222	795016	0	0	0	0	0	0	102567	0	173148	1.46754e+06	0	1.10441e+06	0	506484	0	0	0	87026.5	0	0	85639.1	0	0	0	0	0	219492	388704	0	924743	0	0	1.20111e+06	0	0	0	0	0	0	0	0	0	0	0	0	0	0	0	0	86241.4	0
A0A024R663	Kinectin 1 (Kinesin receptor), isoform CRA_a	KTN1	KTN1	VSVPSNLSYGEWLHGFEK	S1084	1xPhospho [S2]	0	0	400956	0	0	0	0	0	0	0	0	0	0	0	0	0	0	0	0	0	0	343813	0	0	0	1.19973e+06	144577	39712.3	117249	0	0	0	0	0	0	89320.9	47313.3	0	229414	0	0	0	0	0	0	0	74846.1	0	0	0	0	0	0	0	45395.7	0	264778	0	81992	0	0	0	0	0	0	0	57924.2	0	0	0	0	0	0	0	99733.7	0	0	0	0	0	0	0	0	0	0	69923.4	38360.1	0	0	0	0	0	0	0	0	0	0	0	0	0	0	0	0	282214	0	0	0	172394	0	0	150681	0	77762.4	0	1.09369e+06	0	0	0	0	0	0	318134
A0A024R663	Kinectin 1 (Kinesin receptor), isoform CRA_a	KTN1	KTN1	RQEALPLHQETKQESGSGK	T200	1xPhospho [T11]	0	0	1.29968e+06	4.95651e+06	0	5.34105e+06	0	0	0	0	0	0	0	0	0	0	0	0	0	0	0	0	0	0	0	0	0	0	0	0	0	0	0	0	0	0	0	0	0	0	0	0	0	0	0	0	0	0	0	0	0	1.02933e+06	0	0	0	0	0	0	0	0	0	0	0	0	0	0	0	0	0	0	2.82529e+06	0	1.11416e+06	1.57331e+06	820468	0	0	0	0	0	0	0	0	0	0	0	0	0	0	0	0	0	0	0	0	0	0	0	0	0	0	0	0	0	0	0	3.11188e+06	0	0	0	0	0	0	0	0	0	0	0	0	0	0	0
A0A024R663	Kinectin 1 (Kinesin receptor), isoform CRA_a	KTN1	KTN1	AQQSLELIQSK	S1289	1xPhospho [S4]	1.51211e+06	0	0	720217	0	0	0	0	1.48619e+06	0	2.18255e+06	4.69647e+06	0	0	1.17373e+06	1.16784e+06	0	0	0	895677	2.09904e+06	0	0	0	0	0	2.43902e+06	0	2.20693e+06	3.61269e+06	0	0	0	0	0	0	747874	2.74269e+06	0	0	0	0	596165	0	2.48931e+06	0	1.31408e+06	0	0	0	0	0	0	0	0	0	0	1.71709e+06	0	0	860126	0	0	0	0	0	0	0	0	1.87876e+06	3.88658e+06	0	849348	1.22137e+06	0	0	0	2.53788e+06	0	0	3.45064e+06	0	0	0	0	0	1.07055e+06	0	0	0	0	1.2465e+06	0	0	0	0	0	0	0	0	0	0	756122	0	0	3.06046e+06	0	2.61576e+06	0	0	0	4.63262e+06	0	0	0	0	0	0	0	0	0	1.55005e+06
A0A024R663	Kinectin 1 (Kinesin receptor), isoform CRA_a	KTN1	KTN1	QKPVLEEQVIKESDASKIPGK	S133	1xPhospho [S13]	0	0	0	0	0	0	0	0	0	0	0	0	0	0	0	0	0	0	0	0	0	0	0	0	0	0	0	0	0	0	0	0	0	0	0	0	0	0	0	0	0	0	0	0	0	0	0	0	0	0	0	882255	0	0	651352	0	0	488965	0	0	0	0	740035	0	0	0	0	0	0	1.19266e+06	3.12519e+06	0	0	0	0	0	0	0	1.17292e+06	0	0	0	0	0	0	0	0	0	0	0	0	0	0	0	0	0	0	0	0	0	0	0	0	0	0	0	0	0	0	0	0	0	0	0	0	0	0	0	0	0	0	0
A0A024R663	Kinectin 1 (Kinesin receptor), isoform CRA_a	KTN1	KTN1	QMQSSFTSSEQELER	S1181	1xPhospho [S5]	0	0	0	0	0	0	0	0	0	0	0	0	0	0	0	0	0	0	0	0	0	0	0	0	0	0	0	0	0	0	0	0	0	0	0	0	524236	0	0	0	0	0	2.36394e+06	0	838250	0	0	0	0	0	0	0	0	0	0	0	0	0	0	0	0	0	0	0	0	814188	0	0	0	1.03996e+06	2.12896e+06	0	0	0	0	0	0	4.43988e+06	0	0	0	0	0	0	0	0	1.45803e+06	1.3709e+06	0	0	0	665322	0	0	0	0	0	0	0	0	0	0	0	0	0	0	0	0	0	0	0	0	0	0	0	0	0	0	0	0	0	0
A0A024R663	Kinectin 1 (Kinesin receptor), isoform CRA_a	KTN1	KTN1	QKPVLEEQVIKESDASK	S133	1xPhospho [S13]	0	0	921487	0	0	0	0	0	0	0	0	0	0	0	0	0	0	0	0	0	0	0	0	0	0	0	0	1.04879e+06	0	0	0	0	0	0	0	0	0	0	0	0	0	0	2.73927e+06	0	0	0	1.46634e+06	0	857848	0	0	1.57024e+06	1.40902e+06	0	743044	0	0	1.40532e+06	0	987357	0	0	1.12295e+06	0	0	0	0	2.41345e+06	0	1.56436e+06	4521832	0	797692	908273	0	0	1.04088e+06	3.66334e+06	1.49619e+06	0	2.77176e+06	0	0	0	0	0	763426	0	0	0	0	0	0	0	0	0	0	0	0	0	0	0	0	0	0	0	0	0	0	0	0	0	0	0	0	0	0	0	0	0	0	0
A0A024R663	Kinectin 1 (Kinesin receptor), isoform CRA_a	KTN1	KTN1	LRSENKDIENLR	S1194	1xPhospho [S3]	0	0	495100	0	0	0	0	0	0	0	0	0	0	0	0	0	2.57393e+06	2.19248e+06	0	0	0	0	2.53401e+06	0	0	0	0	0	971625	2.82175e+06	0	0	0	0	6.17295e+06	0	0	0	2.6467e+06	0	0	0	0	0	0	0	0	0	0	0	0	0	0	0	0	0	0	847489	0	0	0	0	0	0	0	0	0	0	0	0	2.36206e+06	0	0	645658	0	0	0	3.26582e+06	0	0	0	0	0	0	0	0	0	0	1.86937e+06	0	0	0	0	0	0	0	0	0	0	0	0	0	0	0	2.96518e+06	1.01908e+06	0	0	0	0	0	0	0	0	0	0	0	0	0	0	0	2.42369e+06
A0A024R663	Kinectin 1 (Kinesin receptor), isoform CRA_a	KTN1	KTN1	KVETLMVPSK	T183	1xPhospho [T4]; 1xOxidation [M6]	3.00574e+07	827820	0	0	0	2.0638e+06	0	717896	0	0	0	0	0	0	0	0	0	0	0	473840	0	0	0	0	977380	0	0	0	0	0	0	1.02597e+06	0	5.99236e+06	2.92344e+06	0	0	0	0	1.09371e+07	1.00422e+07	0	0	0	3.3128e+06	0	0	0	0	0	0	0	0	0	1.59797e+06	1.16731e+06	0	2.47297e+06	3.02926e+06	2.08242e+06	1.07445e+06	0	2.3199e+06	0	0	0	0	0	0	0	0	0	1.1286e+06	1.58071e+06	1.85011e+06	0	1.7189e+06	1.79176e+07	0	2.98028e+06	0	0	0	0	0	1.51074e+06	0	2.35169e+06	1.00777e+07	0	0	1.31451e+06	0	0	7.62453e+07	0	0	0	0	0	0	0	1.22463e+06	0	0	0	1.35972e+06	0	0	2.36561e+06	2.14932e+06	0	0	0	0	0	0	0	0	0	2.64769e+06	0
A0A024R663	Kinectin 1 (Kinesin receptor), isoform CRA_a	KTN1	KTN1	AQQLSITSK	S857	1xPhospho [S5]	0	710510	1.15983e+06	963654	0	0	0	0	0	0	0	0	0	0	712311	0	0	0	0	0	0	881416	0	0	0	0	639693	1.01173e+06	549954	0	0	637291	0	3.64029e+06	0	0	0	0	919180	0	0	0	0	0	721206	0	1.6726e+06	0	0	0	0	0	0	0	0	0	0	1.69747e+06	0	0	0	0	0	0	0	0	0	0	0	1.20457e+06	2.22392e+06	0	0	0	386103	0	0	4.73286e+06	0	0	0	0	0	0	0	0	0	0	0	0	0	0	0	0	0	0	0	0	0	0	0	0	0	2.60132e+06	477456	0	0	5.2483e+06	0	0	1.07732e+06	0	0	0	0	0	0	0	0	0	0	0
A8MY87	Kinase suppressor of Ras 1 (Fragment)	KSR1	KSR1;KSR2	KASQTSVYLQEWDIPFEQVELGEPIGQGR	S310	1xPhospho [S3]	682843	0	713061	0	0	468713	445727	356608	0	0	85199.7	0	0	350972	122915	831951	169518	76793.7	0	0	191389	197457	329961	266570	276131	611834	248114	182409	302488	382950	131638	0	0	271657	242864	308218	244479	1.58924e+06	828471	0	175712	0	0	0	67133.8	0	78138.8	201448	0	68262.7	0	80348.9	0	143235	0	0	0	209904	0	0	0	0	0	0	0	0	206592	0	102453	181202	267321	0	295447	158963	0	0	0	705250	0	39087.3	0	0	0	0	0	93529.1	67673	0	0	0	0	137362	0	0	0	0	0	334607	0	91773.9	358314	0	168189	0	708045	156777	0	197174	0	0	140561	0	260258	130327	1.19644e+06	141611	0	66090.6	415041	0	0	172023
A8MY87	Kinase suppressor of Ras 1 (Fragment)	KSR1	KSR1;KSR2	ADVLEAHEAEAEEPEAGKSEAEDDEDEVDDLPSSR	S282	1xPhospho [S19]	4.03674e+06	2.1212e+07	1.67039e+07	2.12691e+07	1.24404e+07	1.1502e+07	3.68878e+07	3.54418e+07	2.34371e+07	5.72165e+06	2.64181e+07	0	8.03603e+06	349967	1.49871e+07	1.03762e+07	2.46949e+07	2.91081e+07	8.57949e+06	2.07632e+07	1.1418e+07	5.58654e+06	2.81442e+07	2.56124e+07	2.42325e+07	1.27693e+08	9.05857e+06	1.20611e+07	2.48269e+07	1.69239e+07	1.86734e+07	1.1277e+07	1.37871e+06	2.20377e+07	2.42195e+07	3.40591e+07	2.03577e+07	2.79914e+07	1.57232e+07	2.2384e+07	2.23806e+07	4.64078e+07	2.77664e+07	4.40192e+07	3.40188e+07	9.92786e+06	2.50064e+07	3.26282e+07	6.20244e+06	4.38327e+07	4.57289e+07	3.63608e+07	3.77067e+07	2.58887e+07	2.63296e+07	3.61197e+07	5.81701e+06	1.44588e+07	3.28902e+07	1.75417e+07	2.6654e+07	2.10183e+06	2.47848e+07	8.62632e+06	0	1.04e+07	3.02569e+07	4.22604e+07	8.70688e+06	3.14075e+07	37954976	4.94884e+07	31435073	3.17544e+07	3.36398e+07	3.3158e+07	2.18545e+07	2.73754e+07	33275297	3.17556e+07	3.08325e+07	2.02394e+07	3.13008e+07	0	2.73094e+07	4.68884e+07	4.56894e+07	2.74345e+07	5.08679e+07	3.02778e+07	2.6021e+07	2.78965e+07	944075	1.88948e+06	4.16801e+06	3.14666e+06	1.60629e+06	0	2.3878e+07	0	0	2.10481e+07	2.12732e+07	1.69386e+07	1.90977e+07	1.63925e+07	2.02646e+07	1.88031e+07	102426	4.12629e+06	1.79395e+07	3.24118e+07	1.61711e+07	2.45339e+07	525944	2.1827e+06	3.79375e+06	1.99742e+07	1.03476e+06	2.91484e+07	4.06369e+07	2.90835e+07
A8MY87	Kinase suppressor of Ras 1 (Fragment)	KSR1	KSR1;KSR2	AAEPHFGTLPK	T160	1xPhospho [T8]	7.24956e+06	3.92709e+06	0	1.77926e+06	2.41765e+06	1.28986e+06	6.37031e+06	9.35007e+06	3.60364e+06	3.84221e+06	6.54164e+06	5.66014e+06	0	0	1.0232e+06	0	6.67954e+06	2.82004e+06	0	0	590041	1.48401e+06	0	0	0	0	0	2.75992e+06	0	0	0	0	0	2.82286e+06	2.24895e+06	1.20049e+07	4.38392e+06	0	0	4.78548e+06	1.2105e+07	6.5508e+06	1.53845e+07	6.93531e+06	5.06954e+06	8.29579e+06	1.69562e+07	8.86554e+06	6.1585e+06	1.59612e+07	1.06033e+07	1.55192e+07	8.36714e+06	1.73362e+07	7.70513e+06	1.16902e+07	8.299e+06	1.03977e+07	1.4286e+07	9.26783e+06	9.31494e+06	9.72326e+06	1.46749e+07	0	7.64406e+06	1.09777e+07	6.91779e+06	1.75674e+07	8.38595e+06	1.43474e+07	1.48326e+07	1.17937e+07	1.30872e+07	1.36241e+07	1.54701e+07	1.14095e+07	9.86893e+06	3.3869e+07	7.0748e+06	1.40344e+07	9.77531e+06	1.22272e+07	8.41404e+06	0	9.0227e+06	4.11703e+06	5.9778e+06	1.35177e+07	1.17591e+07	8.08773e+06	3.5469e+06	7.25883e+06	0	7.455e+06	3.09079e+06	3.832e+06	4.22694e+06	9.3134e+06	8.87481e+06	3.33074e+06	6.99252e+06	3.76275e+06	4.00796e+06	2.37521e+06	3.44812e+06	5.95639e+06	2.6331e+06	7.34881e+06	3.1281e+06	4.21827e+06	5.85478e+06	5.56375e+06	5.50181e+06	4.99112e+06	0	0	0	3.2816e+06	0	1.09692e+07	1.41464e+07	1.68028e+06
A8MY87	Kinase suppressor of Ras 1 (Fragment)	KSR1	KSR1;KSR2	RLSHPGHFWK	S601	1xPhospho [S3]	0	0	0	0	0	0	0	562836	0	0	887722	0	0	0	1.80185e+06	0	0	0	0	0	1.13625e+06	0	879550	0	0	0	1.1786e+06	0	0	0	0	0	0	0	473429	1.52582e+06	0	1.09608e+06	0	0	0	0	502863	0	781537	1.66259e+06	0	1.80095e+06	1.32689e+06	0	0	1.0722e+06	0	0	0	0	0	0	0	0	0	0	0	0	0	0	1.41063e+06	0	0	629744	1.19479e+06	0	0	0	1.37419e+06	0	0	2.50973e+06	2.56744e+06	1.23414e+06	0	0	0	0	0	1.22332e+06	1.40914e+06	532304	0	0	0	0	0	0	0	0	0	2.15778e+06	0	0	0	0	2.46348e+06	0	0	2.10777e+06	0	0	0	2.94901e+06	0	0	0	0	0	0	0	788338	2.46785e+06	0	0	0
A8MY87	Kinase suppressor of Ras 1 (Fragment)	KSR1	KSR1;KSR2	LKPPRTPPPPSR	T23	1xPhospho [T6]	1.6887e+06	1.76312e+06	1.47465e+06	503520	1.26088e+06	1.55023e+06	1.82942e+06	2.26536e+06	0	1.26555e+06	874179	2.17845e+06	2.48014e+06	4.87612e+06	1.16099e+06	1.29204e+06	5.62573e+06	2.93447e+06	2.18721e+06	4.12404e+06	3.34906e+06	0	2.1803e+06	2.97112e+06	3.132e+06	1.35353e+07	6.30686e+06	6.3203e+06	1.25139e+07	2.84382e+06	2.26707e+06	3.41371e+06	0	2.77699e+06	5.11514e+06	1.05631e+07	3.30635e+06	4.7795e+06	5.34842e+06	0	2.63757e+06	2.16762e+06	3.18113e+06	0	3.99789e+06	2.69664e+06	2.20333e+06	3.20707e+06	1.504e+06	5.37243e+06	3.42122e+06	8.22083e+06	2.51218e+06	4.9035e+06	3.70095e+06	2.70594e+06	3.47632e+06	1.92651e+06	1.82973e+06	4.74409e+06	4.32267e+06	3.08788e+06	3.46147e+06	0	0	3.39585e+06	3.76305e+06	3.4754e+06	1.89403e+06	1.99635e+06	2118017	0	1.7884e+06	2.35624e+06	2.52417e+06	4.94288e+06	3.96923e+06	7.92801e+06	0	4.69749e+06	0	0	0	0	0	4.1394e+06	3.54694e+06	1.50363e+06	3.7651e+06	3.66912e+06	2.71997e+06	2.05269e+06	0	2.75615e+06	0	0	0	5.55841e+06	7.02295e+06	0	2.76438e+06	0	1.25792e+06	1.90014e+06	2.39664e+06	2.04515e+06	1.51957e+06	1.14363e+06	0	1.69057e+06	879810	1.09902e+06	1.54189e+06	1.24888e+06	2.17225e+06	2.4407e+06	0	1.677e+06	2.43697e+06	3.13425e+06	9.47009e+06	963452
A8MY87	Kinase suppressor of Ras 1 (Fragment)	KSR1	KSR1;KSR2	FDLSHGSPQMVR	S69	1xPhospho [S7]	0	0	1.28671e+06	0	791427	0	1.08035e+06	872854	2.02942e+06	0	1.51738e+06	0	0	0	1.05465e+06	0	0	0	0	0	1.89612e+06	0	782330	866540	0	7.09438e+06	1.07107e+06	2.74063e+06	3.28342e+06	0	1.41355e+06	0	0	0	0	7.97397e+06	1.24572e+07	1.33051e+06	1.054e+06	0	0	0	1.1767e+06	0	1.97502e+06	0	1.41187e+06	1.37367e+06	2.24513e+06	3.40259e+06	0	2.77355e+06	1.42117e+06	3.74621e+06	861009	2.58944e+06	0	1.34937e+06	2.11858e+06	0	0	0	0	0	0	0	1.70545e+06	1.40677e+06	913331	2.68904e+06	1183569	0	0	0	1.21677e+06	0	1.86261e+06	4.94157e+06	0	1.44969e+06	1.3342e+06	2.4759e+06	0	0	0	0	657990	1.8233e+06	0	0	0	0	3.02365e+06	0	1.40686e+06	0	0	0	0	2.68629e+06	0	4.60194e+06	5.49396e+06	5.68538e+06	1.0715e+06	1.10563e+06	0	8.11462e+06	3.39512e+06	1.21863e+06	1.05812e+06	3.27429e+06	0	0	240558	0	0	0	0	0	0	0
A8MY87	Kinase suppressor of Ras 1 (Fragment)	KSR1	KSR1;KSR2	FDLSHGSPQMVR	S69	1xPhospho [S7]; 1xOxidation [M10]	0	614676	1.79881e+06	700645	0	0	0	990690	1.38913e+06	0	0	0	0	0	0	0	0	0	0	921683	0	1.54772e+06	0	0	1.35051e+06	1.30622e+07	1.12563e+06	476150	5.44e+06	1.22601e+06	770532	948764	0	2.06221e+07	9.22668e+06	0	1.97646e+06	0	1.42332e+06	0	1.72228e+06	0	2.83389e+06	0	1.07761e+06	0	1.18291e+06	1.60879e+06	1.20475e+06	3.6999e+06	0	1.05431e+07	1.13234e+06	0	1.98231e+06	5.52022e+06	0	1.76033e+06	954262	1.82329e+06	1.0435e+06	2.8888e+06	506899	0	0	1.22633e+06	0	0	1.42374e+06	5.45628e+06	4.82091e+06	0	1.24953e+06	0	1.74128e+06	0	3.04549e+06	1.02556e+07	1.07175e+06	5.00871e+06	1.71374e+06	0	0	4.36844e+06	0	776780	0	2.10308e+06	2.36699e+06	1.72703e+06	0	1.25051e+06	0	0	0	0	0	0	0	0	0	0	0	0	772457	0	0	0	0	0	0	1.62989e+06	0	0	0	0	0	0	0	0	2.20956e+06	0
A8MY87	Kinase suppressor of Ras 1 (Fragment)	KSR1	KSR1;KSR2	DSRFNFPAAYFIHHR	S219	1xPhospho [S2]	6.96939e+06	0	3.35125e+06	5.19677e+06	9.09519e+06	6.44265e+06	3.18406e+06	1.013e+06	0	0	3.79359e+06	0	8.84722e+06	0	5.2269e+06	0	1.70987e+06	0	0	0	0	0	2.06204e+06	0	0	0	9.00838e+06	4.62036e+06	0	0	2.25299e+06	0	0	0	1.37e+06	6.90152e+06	0	4.57979e+06	7.67132e+06	0	0	0	0	0	3.50593e+07	0	0	0	0	0	0	0	0	0	0	0	0	0	0	0	0	0	0	0	0	0	0	0	0	5.94857e+06	0	0	0	0	0	0	0	0	0	0	0	0	0	0	1.12547e+07	0	0	0	0	0	0	0	0	0	0	0	0	0	0	0	0	0	0	2.21615e+06	0	0	0	0	0	0	0	0	2.18951e+06	0	0	0	0	0	0	0	0	0
Q53RY4	Keratinocyte-associated protein 3	KRTCAP3	KRTCAP3	DGLQGQLEEMTELESPK	S214	1xPhospho [S15]	211317	0	487638	0	0	180759	0	363097	170010	0	0	0	965882	0	0	0	198233	129719	0	840150	0	0	310696	549021	196015	226626	0	507589	1.03294e+06	124767	0	511344	0	897972	862545	513534	2.84437e+06	0	0	528500	204898	0	550618	0	0	0	502223	0	0	174048	0	271959	405912	0	240246	306728	0	244869	630809	0	148168	0	0	0	708599	762477	0	0	0	3.43613e+06	2.2136e+06	1.29995e+06	0	54641	0	0	113339	0	0	0	168973	0	0	0	0	0	0	5.46645e+06	355686	0	0	0	0	0	0	0	0	661261	0	0	315107	0	0	0	0	0	0	246572	0	0	192302	0	0	0	0	0	0	0	0	0	0	0
Q53RY4	Keratinocyte-associated protein 3	KRTCAP3	KRTCAP3	DGLQGQLEEMTELESPKCK	S214	1xCarbamidomethyl [C18]; 1xPhospho [S15]	0	0	0	0	0	0	0	1.56048e+06	0	0	0	0	0	0	0	0	0	0	0	140595	0	668451	0	0	0	246311	192180	0	1.13012e+06	415558	0	0	1.62193e+06	0	0	0	0	651755	0	0	0	0	505903	269801	0	0	4.25805e+06	4.25087e+06	0	2.49676e+06	0	0	1.96221e+06	0	0	1.62902e+06	0	1.43336e+06	893295	0	2.72826e+06	0	397525	0	0	675585	179635	451288	0	3.25089e+06	2.32994e+06	0	0	860494	1.01321e+06	5.88311e+06	3.68462e+06	262065	270834	0	1.53065e+06	348929	0	0	0	235494	2.07659e+06	3.25672e+06	3.17916e+06	928776	183902	0	0	0	875439	0	0	449108	0	677652	934361	0	2.12843e+06	0	0	0	0	475757	0	0	0	365826	764492	0	901749	0	798784	0	529317	257161	0	0
Q53RY4	Keratinocyte-associated protein 3	KRTCAP3	KRTCAP3	CSLCAFDAAR	S5	2xCarbamidomethyl [C1; C4]; 1xPhospho [S2]	0	0	935381	1.4498e+06	2.38457e+06	0	1.06655e+06	0	0	0	1.44985e+06	0	0	0	1.10322e+06	0	0	0	0	0	1.94024e+06	0	1.89991e+06	1.70867e+06	0	0	1.42489e+06	986397	0	0	0	0	0	0	0	586686	0	0	663720	0	0	0	0	0	0	0	485796	0	0	0	0	0	916084	0	0	0	0	0	0	0	789941	0	424338	0	0	0	0	0	0	857188	932643	0	720476	0	0	0	0	0	0	0	0	0	0	0	0	0	0	0	0	0	0	466423	0	0	3.08066e+06	0	0	0	0	0	2.39886e+06	0	0	0	0	0	0	0	0	0	0	0	0	0	0	0	0	0	0	0	0	0
Q53RY4	Keratinocyte-associated protein 3	KRTCAP3	KRTCAP3	RCSLCAFDAAR	S5	2xCarbamidomethyl [C2; C5]; 1xPhospho [S3]	0	0	1.81248e+06	0	4.02351e+06	0	1.47514e+06	0	0	0	3.22226e+06	0	0	0	5.30861e+06	0	0	0	0	1.86008e+06	6.47614e+06	0	4.49496e+06	5.53023e+06	1.1464e+06	944355	5.08406e+06	4.49655e+06	2.24724e+06	3.22825e+06	0	0	0	0	704295	1.43797e+06	0	0	3.52058e+06	1.45911e+07	5.06251e+06	0	0	0	5.73744e+06	2.47135e+06	2.30692e+06	7.46926e+06	4.86948e+06	5.71248e+06	0	3.89902e+06	3.81324e+06	1.38282e+07	2.78952e+06	7.17788e+06	0	0	2.47302e+06	3.22089e+06	7.31677e+06	0	5.03397e+06	4.90243e+06	0	0	1.87565e+06	0	7.09708e+06	6.44723e+06	1.02548e+07	0	2.03602e+06	0	2.80973e+06	1.05617e+07	2.91728e+06	2.1901e+06	0	5.42547e+06	3.97778e+06	0	3.42676e+06	0	1.05055e+07	739800	1.34457e+06	5.87533e+06	2.83429e+06	2.00682e+06	0	1.97698e+06	0	0	0	0	0	2.32022e+06	0	0	2.44318e+07	0	0	0	1.34534e+06	1.75362e+06	0	0	0	0	0	0	1.44568e+06	0	0	3.08556e+06	0	1.50778e+06	0	0	0	0
Q53RY4	Keratinocyte-associated protein 3	KRTCAP3	KRTCAP3	RQENEQLLDQNQEIRASQR	S235	1xPhospho [S17]	0	0	1.44345e+06	0	0	0	1.53701e+06	0	0	0	1.60633e+06	3.17586e+06	0	2.98569e+06	0	0	0	0	4.92477e+06	0	0	0	0	0	0	0	1.97882e+06	0	0	0	0	0	0	0	0	0	0	0	0	0	0	0	0	0	0	0	5.41223e+06	0	0	0	0	1.78373e+06	0	0	0	0	0	0	0	0	0	0	2.71498e+06	0	0	0	0	2.88062e+06	0	3.22559e+06	3282396	0	980486	0	0	1.60073e+07	3.16615e+06	0	0	0	0	0	0	0	0	0	0	0	0	0	0	0	0	0	0	0	0	0	0	0	3.18104e+06	0	0	2.69296e+06	2.0673e+06	0	4.69358e+06	0	0	3.16787e+06	0	5.19293e+06	0	0	6.57843e+06	4.44248e+06	2.40576e+06	2.40686e+06	0	0	0	0
Q6KB66	Keratin, type II cytoskeletal 80	KRT80	KRT80	YFSQESEVSE	S451	1xPhospho [S9]	0	3.63355e+06	1.64916e+06	3.80234e+06	1.58758e+06	1.7215e+06	3.3725e+06	5.59697e+06	0	0	3.79491e+06	0	1.55446e+06	0	1.9333e+06	1.05639e+07	1.46004e+06	2.3325e+06	0	2.26062e+06	4.91864e+06	2.21702e+06	6.13543e+06	1.27316e+07	3.35728e+06	1.87759e+07	4.38535e+06	1.94068e+06	2.8154e+07	9.22328e+06	1.04072e+07	7.69904e+07	0	0	0	7.86677e+06	1.19317e+06	4.66764e+06	1.96255e+06	0	0	6.15182e+06	1.04859e+07	7.6139e+06	0	2.85082e+06	0	1.92724e+06	1.96204e+06	0	0	0	3.96554e+06	3.05744e+06	1.69406e+06	0	0	3.91734e+06	9.12975e+06	0	0	0	0	0	1.3733e+07	2.05253e+06	4.78625e+06	0	0	0	4234934	2.64818e+07	7.43026e+06	4.65147e+06	0	0	1.04634e+06	2.51087e+07	0	0	0	2.10833e+06	1.774e+06	0	0	2.33612e+07	5.87865e+06	5.7491e+06	4.41371e+06	0	4.44201e+06	0	4.42812e+06	8.38259e+06	5.80318e+06	6.39103e+06	1.01207e+07	1.94264e+06	7.29771e+06	9.64144e+06	0	3.3314e+06	0	0	0	0	0	0	0	0	0	0	0	0	0	0	0	0	0	0	0	0
P05787	Keratin, type II cytoskeletal 8	KRT8	KRT75;KRT74;KRT77;KRT76;KRT71;KRT73;KRT72;KRT79;KRT6A;KRT84;KRT3;KRT2;KRT7;KRT6C;KRT5;KRT4;KRT6B;KRT8	TTSGYAGGLSSAYGGLTSPGLSYSLGSSFGSGAGSSSFSR	S441	2xPhospho [S/Y/T]	0	0	0	0	1.34668e+06	0	0	0	0	0	0	1.27644e+06	0	0	149000	0	0	0	0	0	2.61089e+06	0	0	0	0	0	97596	0	0	187989	0	0	0	0	0	0	0	0	0	0	0	0	0	0	0	0	0	0	684609	0	0	0	0	0	0	0	0	0	0	0	0	0	0	0	0	0	0	0	0	0	0	0	0	0	0	0	0	0	0	0	0	0	0	0	0	0	0	0	0	0	0	0	0	0	0	0	0	0	0	0	866392	0	0	0	0	0	0	0	0	0	0	0	0	0	0	0	2.50136e+06	0	0	0	0	0
P05787	Keratin, type II cytoskeletal 8	KRT8	KRT75;KRT74;KRT77;KRT76;KRT71;KRT73;KRT72;KRT79;KRT6A;KRT84;KRT3;KRT2;KRT7;KRT6C;KRT5;KRT4;KRT6B;KRT8	ASLEAAIADAEQR	S330	1xPhospho [S2]	0	4.08405e+06	0	2.24364e+06	0	7.36744e+06	0	3.659e+06	1.34084e+07	0	3.43479e+06	1.76378e+06	0	0	4.51905e+06	0	0	1.66605e+06	0	1.96446e+06	3.86001e+06	0	2.29266e+06	4.72595e+06	7.24265e+06	7.73763e+06	2.77326e+06	1.77699e+07	4.91311e+06	0	5.74999e+06	6.02532e+07	0	0	5.16462e+06	7.68409e+06	2.89532e+06	1.58192e+06	2.27484e+06	0	0	0	7.369e+06	0	2.72085e+06	1.92955e+06	3.02503e+06	0	2.15555e+06	2.63284e+06	456658	1.48749e+06	3.39953e+06	0	0	5.89159e+06	2.49142e+06	6.32728e+06	6.35294e+06	6.06092e+06	0	0	7.49027e+06	0	5.78541e+06	4.35959e+06	4.46173e+06	0	0	2.67737e+06	3.74337e+06	9.57444e+06	4.08084e+06	0	0	6.62826e+06	0	8.49561e+06	0	0	0	0	0	0	0	4.84249e+06	8.47313e+06	4.0996e+06	1.12233e+07	0	0	0	0	0	0	0	0	0	0	4.5771e+06	0	0	0	0	0	3.85623e+06	3.33049e+06	0	0	0	0	0	0	3.36559e+06	0	0	0	1.61198e+06	0	0	0	1.03082e+06
P05787	Keratin, type II cytoskeletal 8	KRT8	KRT75;KRT74;KRT77;KRT76;KRT71;KRT73;KRT72;KRT79;KRT6A;KRT84;KRT3;KRT2;KRT7;KRT6C;KRT5;KRT4;KRT6B;KRT8	GQRASLEAAIADAEQR	S330	1xPhospho [S5]	0	0	2.0594e+06	0	892971	0	0	0	0	0	0	0	806749	0	654024	0	0	0	0	0	793567	0	1.01309e+06	0	0	0	626430	1.75821e+06	0	0	0	7.22928e+06	0	0	602660	0	0	1.62741e+06	0	0	0	0	0	0	895259	0	0	2.20116e+06	561362	0	0	0	0	0	0	0	0	1.44673e+06	0	0	0	0	0	0	0	0	0	0	0	932503	727837	0	340813	1.16344e+06	1.69399e+06	0	0	0	0	0	0	0	0	0	0	0	639791	245592	0	0	0	0	0	0	0	0	0	0	0	0	0	0	0	0	0	0	0	0	0	0	0	0	0	0	0	0	0	0	0	0	0	940937
P05787	Keratin, type II cytoskeletal 8	KRT8	KRT75;KRT74;KRT77;KRT76;KRT71;KRT73;KRT72;KRT79;KRT6A;KRT84;KRT3;KRT2;KRT7;KRT6C;KRT5;KRT4;KRT6B;KRT8	VTQKSYKVSTSGPR	S9	2xPhospho [S5; S9]	5.53445e+06	5.64183e+06	1.15846e+07	7.72344e+06	3.46322e+06	9.29036e+06	2.16006e+06	2.05613e+06	1.09534e+07	0	9.97415e+06	0	0	3.86794e+06	6.66365e+06	0	0	0	2.01271e+06	0	0	5.67439e+06	0	0	7.92896e+06	0	4.57636e+06	0	1.55487e+06	0	0	0	0	0	0	0	0	0	4.72995e+06	4.28047e+07	2.1409e+06	0	4.4174e+06	0	0	5.11371e+06	3.83172e+06	4.17634e+06	2.29858e+06	0	1.40548e+07	2.04968e+07	1.4702e+07	5.01361e+07	0	8.92318e+06	0	2.12444e+07	6.36631e+06	1.51591e+06	1.73736e+07	0	1.77474e+07	0	5.26983e+06	3.40891e+07	1.58294e+07	4.16617e+07	3.74157e+06	5.56306e+07	4.31691e+07	5.79272e+07	1.0137e+07	4.79445e+06	2.36707e+06	2.74958e+07	5.93179e+06	5.87705e+07	2.52319e+06	1.08346e+07	1.00918e+07	0	8.1285e+06	1.65001e+07	4.7315e+06	3.91586e+06	6.84154e+06	6.13041e+06	195862453	10428923	7.42145e+06	1.49663e+06	0	3.94979e+06	0	0	0	0	0	0	7.12823e+06	0	0	4.26104e+06	7.34585e+06	3.4356e+06	5.86449e+06	0	2.00372e+07	3.28469e+06	0	2.17156e+06	2.09404e+06	0	2.08658e+07	0	0	4.63753e+06	2.49342e+06	2.84834e+06	0	4.78954e+06
P05787	Keratin, type II cytoskeletal 8	KRT8	KRT75;KRT74;KRT77;KRT76;KRT71;KRT73;KRT72;KRT79;KRT6A;KRT84;KRT3;KRT2;KRT7;KRT6C;KRT5;KRT4;KRT6B;KRT8	VTQKSYKVSTSGPR	S13	2xPhospho [S5; S9]	5.53445e+06	5.64183e+06	1.15846e+07	7.72344e+06	3.46322e+06	9.29036e+06	2.16006e+06	2.05613e+06	1.09534e+07	0	9.97415e+06	0	0	3.86794e+06	6.66365e+06	0	0	0	2.01271e+06	0	0	5.67439e+06	0	0	7.92896e+06	0	4.57636e+06	0	1.55487e+06	0	0	0	0	0	0	0	0	0	4.72995e+06	4.28047e+07	2.1409e+06	0	4.4174e+06	0	0	5.11371e+06	3.83172e+06	4.17634e+06	2.29858e+06	0	1.40548e+07	2.04968e+07	1.4702e+07	5.01361e+07	0	8.92318e+06	0	2.12444e+07	6.36631e+06	1.51591e+06	1.73736e+07	0	1.77474e+07	0	5.26983e+06	3.40891e+07	1.58294e+07	4.16617e+07	3.74157e+06	5.56306e+07	4.31691e+07	5.79272e+07	1.0137e+07	4.79445e+06	2.36707e+06	2.74958e+07	5.93179e+06	5.87705e+07	2.52319e+06	1.08346e+07	1.00918e+07	0	8.1285e+06	1.65001e+07	4.7315e+06	3.91586e+06	6.84154e+06	6.13041e+06	195862453	10428923	7.42145e+06	1.49663e+06	0	3.94979e+06	0	0	0	0	0	0	7.12823e+06	0	0	4.26104e+06	7.34585e+06	3.4356e+06	5.86449e+06	0	2.00372e+07	3.28469e+06	0	2.17156e+06	2.09404e+06	0	2.08658e+07	0	0	4.63753e+06	2.49342e+06	2.84834e+06	0	4.78954e+06
P05787	Keratin, type II cytoskeletal 8	KRT8	KRT75;KRT74;KRT77;KRT76;KRT71;KRT73;KRT72;KRT79;KRT6A;KRT84;KRT3;KRT2;KRT7;KRT6C;KRT5;KRT4;KRT6B;KRT8	LESGMQNMSIHTK	S410	1xPhospho [S9]; 1xOxidation [M]	5.58719e+06	1.9165e+07	630784	0	0	0	0	2.43248e+06	5.83506e+06	0	0	0	1.67787e+06	0	684155	1.42774e+06	0	0	0	0	1.02172e+06	0	1.45849e+06	0	1.10606e+06	1.25434e+06	0	994501	0	0	0	0	0	1.24397e+06	1.95605e+06	2.34772e+06	0	1.00438e+06	0	2.32079e+07	0	0	4.46593e+06	0	1.10535e+07	0	2.78355e+06	2.75252e+06	5.41592e+06	1.06194e+07	2.4576e+06	6.53379e+06	3.38033e+06	1.4451e+07	1.8199e+06	3.37805e+06	9.20561e+06	7.13857e+06	6.8371e+06	1.93756e+06	0	0	3.12619e+06	0	7.97394e+07	3.93358e+07	2.66376e+06	1.24031e+07	2.68795e+06	1.03512e+07	1.47458e+07	1.9564e+07	1.2916e+07	3.54473e+06	5.69206e+06	1.07512e+07	4.27924e+06	1.7692e+07	0	4.37169e+06	5.23215e+06	3.18551e+06	0	0	0	1.38697e+06	3.52119e+06	5.02722e+06	1.04015e+07	2.53902e+06	0	0	0	0	0	0	0	0	0	0	0	0	0	0	4.55605e+06	0	0	2.77467e+06	3.95801e+06	0	0	0	1.30489e+06	0	0	0	0	0	2.0363e+07	6.59779e+06	0	5.77493e+06
P05787	Keratin, type II cytoskeletal 8	KRT8	KRT75;KRT74;KRT77;KRT76;KRT71;KRT73;KRT72;KRT79;KRT6A;KRT84;KRT3;KRT2;KRT7;KRT6C;KRT5;KRT4;KRT6B;KRT8	LESGMQNMSIHTK	S410	1xPhospho [S9]	2.03223e+06	0	0	2.42112e+06	3.26798e+06	0	4.71583e+06	5.39222e+06	5.45108e+06	5.59986e+06	3.05656e+06	3.70369e+06	1.01329e+07	4.47758e+06	0	0	0	2.33324e+06	0	1.47109e+06	1.166e+06	2.18096e+06	1.11784e+06	1.82158e+06	1.70175e+06	0	2.34835e+06	0	1.15424e+06	0	3.68822e+06	3.26628e+06	0	0	0	5.44891e+06	2.70437e+06	2.44289e+06	2.44912e+06	1.20404e+07	5.96182e+06	0	3.94349e+06	0	1.97289e+06	6.7929e+06	3.46466e+06	3.00841e+06	8.09771e+06	8.39558e+06	0	4.39713e+06	3.41465e+06	7.72046e+06	2.5579e+06	2.34731e+06	0	2.55314e+06	2.77654e+06	864522	0	0	0	1.84006e+08	6.33012e+06	6.29885e+06	3.24275e+06	4.74844e+06	3.74237e+06	5.10242e+06	6.65179e+06	1.3724e+07	5.67114e+06	3.51072e+06	2.77393e+06	8.6455e+06	2.71143e+06	5.68232e+06	1.47096e+06	3.80356e+06	1.51087e+06	0	0	0	0	1.79265e+06	3.08721e+06	0	3.18154e+06	1.82661e+06	2.33565e+06	1.22244e+06	0	0	0	0	0	0	0	0	0	0	0	0	1.80631e+06	1.39358e+06	1.81589e+06	2.47307e+06	0	3.37389e+06	4.20685e+06	3.03052e+06	3.31881e+06	5.92551e+06	5.36696e+06	5.31422e+06	5.57302e+06	4.53537e+06	7.72531e+06	0	2.14135e+06	1.2117e+06
P05787	Keratin, type II cytoskeletal 8	KRT8	KRT75;KRT74;KRT77;KRT76;KRT71;KRT73;KRT72;KRT79;KRT6A;KRT84;KRT3;KRT2;KRT7;KRT6C;KRT5;KRT4;KRT6B;KRT8	LVSESSDVLPK	S477	2xPhospho [S5; S]	1.449e+07	4.14014e+06	3.53615e+07	4.77912e+06	4.20423e+06	7.76024e+06	3.73536e+06	4.28612e+06	8.86446e+06	0	1.50586e+07	0	1.61592e+06	0	2.04671e+06	0	0	2.13696e+06	0	2.75244e+06	1.85434e+06	0	953084	1.54235e+06	427953	3.84932e+07	2.09457e+07	6.40041e+06	1.01158e+07	697191	2.65646e+07	8.79286e+06	0	1.42895e+06	1.94798e+06	5.31655e+07	6.538e+06	4.08366e+06	4.29289e+06	3.07362e+07	9.36405e+06	0	4.05355e+06	0	1.52581e+06	5.81898e+06	2.12331e+07	4.137e+06	3.82716e+06	3.90735e+06	0	1.85322e+07	1.23101e+07	5.63601e+07	2.21375e+06	6.97353e+06	0	1.66022e+07	1.71885e+07	5.24474e+06	8.16235e+06	0	8.8335e+06	0	1.20197e+07	2.86753e+07	5.35359e+06	1.62355e+06	2.08717e+06	2.05956e+07	3.9605e+07	7.74642e+07	9.10357e+06	7.94801e+06	4.0978e+06	2.58441e+07	1.03074e+07	6.15977e+07	0	4.92883e+06	1.39825e+07	1.01725e+06	0	0	0	1.23187e+07	1.55345e+07	7.56117e+06	9.18861e+06	1.78449e+07	0	2.25538e+06	0	3.94961e+06	0	0	0	0	0	0	4.53839e+06	0	2.60877e+06	0	1.17859e+06	4.30549e+06	475701	0	0	0	5.62555e+06	4.61743e+06	2.0004e+06	2.62657e+06	0	0	0	899005	0	0	5.96334e+06	1.25599e+06
P05787	Keratin, type II cytoskeletal 8	KRT8	KRT75;KRT74;KRT77;KRT76;KRT71;KRT73;KRT72;KRT79;KRT6A;KRT84;KRT3;KRT2;KRT7;KRT6C;KRT5;KRT4;KRT6B;KRT8	AFSSRSYTSGPGSR	S22	2xPhospho [S/Y/T]	0	0	1.79202e+06	0	0	0	0	0	2.17827e+06	0	2.51775e+06	0	0	0	0	0	0	0	0	0	655308	0	0	0	0	2.22103e+06	0	1.25597e+07	0	0	1.57561e+06	791931	0	1.82923e+06	0	2.72664e+07	0	0	3.87594e+06	2.45162e+07	0	9.40335e+06	1.28559e+07	3.53161e+06	1.84595e+06	0	7.05427e+06	1.18867e+07	8.99331e+06	8.08668e+06	0	9.4668e+06	1.10458e+07	3.19298e+07	2.30132e+06	6.97469e+06	0	2.0346e+06	3.82441e+06	3.19672e+06	6.4796e+06	0	6.43484e+06	0	2.07981e+07	2.1124e+07	3.92191e+06	2.43583e+07	2.15323e+06	1.59018e+07	1.32243e+07	4.78263e+07	2.49203e+07	973260	0	5.42488e+07	3.6523e+06	2.02513e+08	2.09763e+06	2.62269e+06	7.8208e+06	3.83113e+07	7.99919e+06	0	0	5.22724e+06	1.04984e+07	6.65523e+06	3.96688e+06	0	0	0	0	8.01729e+06	0	0	0	0	0	0	0	0	0	0	1.66193e+06	0	0	0	0	0	0	0	0	0	0	0	0	0	0	0	0	0
P05787	Keratin, type II cytoskeletal 8	KRT8	KRT75;KRT74;KRT77;KRT76;KRT71;KRT73;KRT72;KRT79;KRT6A;KRT84;KRT3;KRT2;KRT7;KRT6C;KRT5;KRT4;KRT6B;KRT8	AEAESMYQIK	S280	1xPhospho [S5]; 1xOxidation [M6]	0	0	0	0	0	0	0	0	0	2.03949e+06	0	1.63863e+06	2.61693e+06	4.33296e+06	1.48007e+06	0	1.42236e+06	0	0	0	0	0	1.73072e+06	0	0	0	0	1.32681e+06	0	0	0	0	1.49831e+07	0	0	0	0	0	0	0	0	0	1.85192e+06	0	2.81452e+06	0	0	0	0	0	0	0	0	0	0	0	1.79304e+06	0	0	0	2.23956e+06	0	1.65423e+06	0	0	0	0	0	1.54533e+06	0	0	0	0	1.6392e+06	0	0	1.92298e+06	0	0	0	0	2.68974e+06	0	0	0	1.80341e+06	0	0	0	0	0	2.03118e+06	0	0	0	0	0	0	0	0	0	2.44931e+07	0	0	0	0	0	0	3.95322e+06	0	1.13473e+06	0	0	991347	3.71414e+06	0	0	0	0	0	0	1.17491e+06
P05787	Keratin, type II cytoskeletal 8	KRT8	KRT75;KRT74;KRT77;KRT76;KRT71;KRT73;KRT72;KRT79;KRT6A;KRT84;KRT3;KRT2;KRT7;KRT6C;KRT5;KRT4;KRT6B;KRT8	DGKLVSESSDVLPK	S477	2xPhospho [S8; S]	0	1.52363e+06	4.13402e+06	1.73861e+06	907163	0	0	0	994063	0	4.33576e+06	4.09054e+06	0	0	4.85226e+06	1.69131e+06	1.78484e+06	2.02069e+06	2.10569e+06	1.72148e+06	2.28614e+06	1.5873e+06	725781	882241	0	7.3794e+06	3.15891e+06	1.35615e+06	2.42875e+06	1.61396e+06	4.50291e+06	0	0	0	1.59994e+06	8.3714e+06	0	0	6.32327e+06	8.88044e+06	0	0	776583	0	685670	0	4.10876e+06	0	2.01504e+06	0	4.66954e+06	4.50095e+06	2.68056e+06	8.30361e+06	1.8834e+06	0	3.06805e+06	2.86078e+06	3.03113e+06	1.86926e+06	4.89416e+06	0	2.23123e+06	0	2.52656e+06	3.24242e+06	1.48017e+06	1.97017e+07	0	3.22415e+06	5243973	1.38335e+07	0	1.04093e+06	0	4.36547e+06	0	7.75783e+06	0	4.44985e+06	0	1.89984e+06	1.81724e+06	0	0	1.76677e+06	2.21954e+06	911979	0	2.41377e+06	0	1.82412e+06	0	0	0	0	0	0	0	0	7.22494e+06	0	2.78265e+06	1.90296e+06	2.78263e+06	1.87578e+06	4.54402e+06	2.0377e+06	0	166824	3.18052e+06	2.42221e+06	3.54765e+06	0	0	0	0	5.9206e+06	0	3.74178e+06	0	4.08995e+06
P05787	Keratin, type II cytoskeletal 8	KRT8	KRT75;KRT74;KRT77;KRT76;KRT71;KRT73;KRT72;KRT79;KRT6A;KRT84;KRT3;KRT2;KRT7;KRT6C;KRT5;KRT4;KRT6B;KRT8	AEAESMYQIK	S280	1xPhospho [S5]	1.28028e+08	0	0	0	0	0	0	0	1.02686e+06	0	428628	0	0	0	0	1.21539e+06	0	0	0	0	842692	0	0	0	0	0	477286	0	585250	0	487579	950819	0	0	1.69823e+06	664414	568107	0	0	0	0	0	2.44425e+06	0	868943	0	0	0	0	0	0	0	951867	0	338721	0	0	761838	727300	0	0	0	493817	0	4.33974e+06	1.40972e+06	1.02421e+06	0	0	0	1.04996e+06	6.68241e+06	1.26898e+06	594662	0	0	0	2.45248e+06	0	0	0	0	0	0	0	2.977e+06	1.7667e+06	1.0739e+06	0	0	0	392171	0	0	0	0	0	0	0	0	0	0	0	669081	0	630528	1.13078e+06	0	0	0	0	0	0	0	0	0	0	0	0	0	0	0
O95678	Keratin, type II cytoskeletal 75	KRT75	KRT75;KRT74;KRT77;KRT76;KRT71;KRT73;KRT72;KRT79;KRT6A;KRT84;KRT3;KRT2;KRT1;KRT7;KRT6C;KRT5;KRT4;KRT6B;KRT8	QSSITFQSGSR	S6	1xPhospho [S3]	0	0	0	1.54037e+06	0	0	0	0	0	2.33125e+06	0	0	0	0	0	0	0	0	0	0	0	0	0	0	0	0	0	0	0	0	0	0	0	0	0	5.96215e+06	0	0	0	0	0	7.62835e+06	0	0	0	0	0	0	5.37105e+06	0	3.60462e+06	0	1.06519e+06	0	0	4.33655e+06	0	0	0	932590	4.19605e+06	0	4.62249e+06	0	0	3.59939e+06	0	1.36041e+07	0	1.36574e+06	0	0	2.10427e+06	0	5.32833e+06	0	2.00532e+06	0	7.29468e+06	0	3.84886e+06	0	3.05565e+06	0	0	0	0	749959	0	0	0	0	0	0	0	0	0	0	0	0	0	0	3.40307e+06	0	0	0	2.4656e+06	0	0	0	1.55421e+06	0	0	0	0	0	0	0	0	6.31282e+06	0	978243
O95678	Keratin, type II cytoskeletal 75	KRT75	KRT75;KRT74;KRT77;KRT76;KRT71;KRT73;KRT72;KRT79;KRT6A;KRT84;KRT3;KRT2;KRT1;KRT7;KRT6C;KRT5;KRT4;KRT6B;KRT8	AQYEDIANRSR	S334	1xPhospho [S10]	0	1.66636e+07	7.10514e+06	8.99269e+06	2.9948e+07	1.55469e+07	1.25564e+07	9.74114e+06	1.39053e+07	1.47724e+07	1.85864e+07	7.66615e+06	2.1953e+07	9.82228e+06	1.18676e+07	0	0	5.62543e+06	8.66821e+06	1.3768e+07	4.0814e+07	7.58356e+06	1.0789e+07	7.23027e+06	1.51828e+07	3.013e+07	7.2404e+06	2.21295e+07	1.34909e+07	2.43093e+07	1.7024e+07	8.49406e+07	1.45947e+07	0	1.20749e+07	6.72601e+07	6.24621e+06	1.67047e+07	4.02345e+07	2.44258e+08	1.87387e+07	6.47582e+07	5.88378e+07	3.9807e+07	1.00663e+07	2.36918e+07	2.20282e+07	6.30822e+07	2.51629e+07	4.90882e+07	3.5021e+07	2.84211e+07	4.87587e+07	6.45886e+07	1.8137e+07	3.44428e+07	1.68048e+07	2.38393e+07	4.55188e+07	1.75079e+07	2.48591e+07	2.69689e+07	2.00728e+07	0	6.19736e+07	4.8951e+07	6.43457e+07	6.59386e+07	2.98193e+07	3.73702e+07	63309096	1.00371e+08	5.92736e+07	1.97737e+07	9.54675e+06	7.30548e+07	1.86366e+07	8.74498e+07	3.5928e+07	1.64527e+07	2.45454e+07	2.119e+08	3.16808e+07	8.85862e+07	1.81512e+07	4.66179e+07	6.44658e+07	2.80397e+07	1.89462e+07	4.45208e+07	5.23585e+07	1.78986e+07	3.23436e+07	3.23996e+07	3.86673e+07	3.2287e+07	1.15347e+07	2.6952e+07	2.0903e+07	7.38313e+07	2.23755e+07	0	1.62865e+07	7.45978e+06	1.02043e+07	0	4.53776e+06	1.73609e+07	1.26962e+07	9.23516e+06	8.27698e+06	1.06048e+07	3.74279e+06	0	5.92279e+06	1.11899e+07	4.24909e+06	3.80444e+06	0	1.16403e+07	1.64374e+07	3.80331e+06
P08729	Keratin, type II cytoskeletal 7	KRT7	KRT75;KRT74;KRT77;KRT76;KRT71;KRT73;KRT72;KRT79;KRT6A;KRT84;KRT3;KRT2;KRT7;KRT6C;KRT5;KRT4;KRT6B;KRT8	SLDLDGIIAEVK	S254	1xPhospho [S1]	0	3.28172e+06	2.05528e+06	1.1132e+06	0	0	0	0	0	0	0	0	0	0	246714	0	0	0	0	0	0	0	0	0	0	0	0	0	0	0	0	133896	0	0	0	0	0	0	0	0	0	0	221920	0	0	0	0	0	0	0	0	0	0	0	0	0	0	0	0	271630	0	0	155998	0	0	480021	0	0	995671	0	0	0	0	0	0	0	0	0	0	0	0	0	0	0	0	0	0	0	0	0	0	0	0	0	0	843719	0	497197	1.21299e+06	5.9483e+06	1.52295e+06	0	0	0	1.86228e+06	1.34634e+06	835312	0	0	0	0	0	0	0	0	0	0	0	0	0	0	0
P08729	Keratin, type II cytoskeletal 7	KRT7	KRT75;KRT74;KRT77;KRT76;KRT71;KRT73;KRT72;KRT79;KRT6A;KRT84;KRT3;KRT2;KRT7;KRT6C;KRT5;KRT4;KRT6B;KRT8	LDADPSLQR	S83	1xPhospho [S6]	1.33183e+06	4.74889e+06	1.07046e+07	5.15598e+06	1.04833e+07	8.85946e+06	0	2840592	5.00265e+06	3.34152e+06	6.37569e+06	0	5.1622e+06	3.0237e+06	1.42259e+06	3.01585e+06	1.32725e+06	2.11061e+06	0	2.40369e+06	1.2541e+07	0	0	6.58963e+06	0	845489	1.53147e+06	0	4.01808e+06	3.7859e+06	2.6501e+06	3.17123e+06	0	0	6.68785e+06	1.67275e+07	7.97296e+06	0	2.6779e+06	0	1.84767e+06	0	6.42607e+06	5.81113e+06	1.06859e+06	3.57496e+06	2.51917e+06	0	3.97158e+06	0	4.22599e+06	3.81303e+06	5.89925e+06	6.42645e+06	5.23521e+06	5.96061e+06	2.0367e+06	6.98042e+06	6.73505e+06	3.40348e+06	4.71809e+06	4.30691e+06	3.16737e+06	0	2.70251e+07	4.57569e+06	5.4857e+06	5.58007e+06	1.0344e+07	1.19065e+06	4.19169e+06	2.54062e+06	4.9682e+06	2.89187e+06	2.89252e+06	0	2.16145e+06	1.53074e+07	5.00173e+06	2.72253e+06	4.36488e+06	8.9857e+06	0	0	0	8.308e+06	9.808e+06	9.01428e+06	2.22217e+06	3.96181e+06	6.7337e+06	6.83384e+06	0	8.34844e+06	0	7.41864e+06	0	0	0	8.60129e+06	3.20507e+06	0	2.63515e+06	2.31068e+06	0	3.37643e+06	0	9.15375e+06	2.78249e+06	2.81478e+06	3.61477e+06	3.77405e+06	3.22132e+06	3.24175e+06	0	5.25935e+06	0	2.30188e+06	2.70533e+06	0	2.997e+06	1.94151e+06
P08729	Keratin, type II cytoskeletal 7	KRT7	KRT75;KRT74;KRT77;KRT76;KRT71;KRT73;KRT72;KRT79;KRT6A;KRT84;KRT3;KRT2;KRT7;KRT6C;KRT5;KRT4;KRT6B;KRT8	FETLQAQAGK	T289	1xPhospho [T3]	0	0	791208	0	0	0	0	0	0	0	0	0	0	0	0	0	0	0	0	0	718379	0	0	414686	0	0	0	0	0	0	0	0	0	0	0	1.55737e+06	0	0	0	0	0	0	1.26748e+06	0	0	0	1.311e+06	0	0	0	0	0	1.35815e+06	1.46218e+06	727823	0	0	7.00673e+06	2.59273e+06	992967	0	0	1.23142e+06	0	6.39533e+06	743236	0	0	0	0	766538	0	1.67215e+06	1.12798e+06	0	3.18175e+06	0	5.18498e+06	0	0	0	0	0	0	0	0	894447	1.37831e+06	0	0	0	0	0	0	0	0	0	0	0	0	0	0	0	0	0	0	0	0	0	1.0695e+06	0	0	0	0	0	0	0	0	0	0	0	0
P08729	Keratin, type II cytoskeletal 7	KRT7	KRT75;KRT74;KRT77;KRT76;KRT71;KRT73;KRT72;KRT79;KRT6A;KRT84;KRT3;KRT2;KRT7;KRT6C;KRT5;KRT4;KRT6B;KRT8	DVDAAYMSK	Y205	1xPhospho [Y6]	0	0	0	0	0	0	0	0	0	0	0	0	0	0	0	0	0	0	0	0	0	0	0	0	0	0	0	0	0	0	0	0	0	0	3.02847e+06	1.2573e+06	0	0	0	0	0	0	0	0	6.70282e+06	0	2.91491e+06	0	0	0	0	738777	0	0	0	0	0	0	2.76964e+06	0	0	0	1.93733e+06	0	0	0	0	0	0	2.60152e+06	0	0	0	1.49259e+06	0	0	0	0	0	0	0	0	0	0	0	0	1.50305e+06	1.00284e+06	0	0	0	0	0	0	0	0	0	0	0	0	0	0	0	0	0	0	0	0	0	0	0	0	0	0	2.21919e+06	0	0	0	0	0	0	0
P08729	Keratin, type II cytoskeletal 7	KRT7	KRT75;KRT74;KRT77;KRT76;KRT71;KRT73;KRT72;KRT79;KRT6A;KRT84;KRT3;KRT2;KRT7;KRT6C;KRT5;KRT4;KRT6B;KRT8	AYSIRTASASR	T459	1xPhospho [T6]	0	0	0	1.84624e+06	0	0	2.01034e+06	0	0	0	0	0	0	0	3.88705e+06	0	0	0	0	0	0	0	0	0	0	0	0	0	0	0	0	0	0	0	1.13281e+06	0	0	0	0	0	0	0	2.54254e+06	0	0	0	0	0	0	0	0	1.18999e+06	1.09255e+06	7.03585e+06	1.20738e+06	0	0	1.06238e+06	0	909801	0	0	1.07545e+06	0	5.4479e+06	0	0	0	0	0	0	0	1.60216e+06	1.7067e+06	0	0	0	2.55879e+06	0	0	6.02989e+06	0	0	0	0	0	0	0	0	0	0	0	0	0	0	0	0	0	0	0	0	0	0	1.62127e+06	0	441169	0	1.98668e+06	0	0	0	0	684111	0	0	0	0	0	0	0	0	0
P08729	Keratin, type II cytoskeletal 7	KRT7	KRT75;KRT74;KRT77;KRT76;KRT71;KRT73;KRT72;KRT79;KRT6A;KRT84;KRT3;KRT2;KRT7;KRT6C;KRT5;KRT4;KRT6B;KRT8	FASFIDK	S104	1xPhospho [S3]	0	0	784456	1.19373e+06	8.20849e+06	6.60104e+06	3.71782e+06	5.08407e+06	1.94828e+07	0	3.64376e+06	3.79127e+06	0	0	1.87012e+06	0	94912.9	2.4717e+06	0	606562	1.76341e+06	0	0	0	0	0	0	2.84733e+06	2.44185e+06	0	0	1.46244e+06	0	0	1.45061e+06	5.59782e+06	1.58512e+06	0	901538	1.25611e+07	4.96131e+06	0	9.2879e+06	0	3.08502e+06	5.58841e+06	8.11458e+06	6.45792e+06	3.79943e+06	2.75619e+06	0	9.45103e+06	1.26397e+07	7.75354e+06	5.24516e+06	8.9365e+06	4.45299e+06	5.58142e+06	9.84368e+06	5.18837e+06	4.75962e+06	0	1.01577e+07	0	1.83342e+07	1.66772e+07	6.25372e+06	0	8.68033e+06	5.67454e+06	13180076	1.04727e+07	5.46052e+06	4.25708e+06	5.64857e+06	9.70381e+06	4.52867e+06	8.38794e+06	0	6.51811e+06	1.45821e+07	0	0	0	2.30608e+06	2.2224e+06	7.64107e+06	6.36671e+06	1.28763e+07	6.78324e+06	0	8.43111e+06	0	0	378680	0	3.01114e+06	0	0	6.57369e+06	8.15117e+06	1.51307e+06	0	3.28615e+06	5.77419e+06	5.29768e+06	3.68606e+06	176802	0	0	9.57006e+06	0	8.22193e+06	6.97953e+06	0	0	0	0	0	3.85644e+06	7.95543e+06	9.66596e+06
A0A0S2Z428	HCG2039812, isoform CRA_b (Fragment)	KRT6A	KRT75;KRT74;KRT77;KRT76;KRT71;KRT73;KRT72;KRT79;KRT4;KRT84;KRT3;KRT2;KRT1;KRT7;KRT6C;KRT5;KRT6A;KRT6B;KRT8	RISIGGGSCAISGGYGSR	S71	1xCarbamidomethyl [C9]; 1xPhospho [S3]	0	1.09647e+06	0	822360	0	0	1.22087e+06	0	0	0	1.30616e+06	0	3.5511e+06	0	0	0	1.62478e+06	1.45607e+06	1.65917e+06	1.36289e+06	0	0	0	2.01306e+06	0	0	0	0	0	0	1.91052e+06	1.24394e+06	0	0	0	0	0	0	0	3.63254e+06	0	0	0	0	0	0	1.90082e+06	0	5.28398e+06	0	0	0	0	2.65653e+06	0	0	0	0	0	0	0	0	1.34846e+06	0	0	0	1.29944e+06	0	0	0	0	2.33304e+06	0	0	0	0	1.33402e+06	4.33704e+06	0	0	0	0	0	0	0	0	686254	1.93946e+06	0	0	0	912078	0	3.16901e+06	0	0	0	0	2.03628e+06	0	0	0	0	1.71323e+06	0	2.3091e+06	0	1.51459e+06	3.02155e+06	0	0	0	867537	0	0	0	0	0	0	0	0	2.7932e+06
A0A0S2Z428	HCG2039812, isoform CRA_b (Fragment)	KRT6A	KRT75;KRT74;KRT77;KRT76;KRT71;KRT73;KRT72;KRT79;KRT4;KRT84;KRT3;KRT2;KRT1;KRT7;KRT6C;KRT5;KRT6A;KRT6B;KRT8	SRGSGGLGGACGGAGFGSR	S41	1xCarbamidomethyl [C11]; 1xPhospho [S1]	0	0	645629	1466288	945159	0	1.81291e+06	397419	0	0	0	0	2.12413e+06	0	1.47732e+06	1.95427e+06	0	909723	0	0	0	0	3.19494e+06	0	2.16064e+06	0	0	0	0	0	0	1.8684e+06	0	0	0	0	0	0	2.21352e+06	0	1.46138e+06	0	0	0	3.4933e+06	0	0	0	0	0	0	0	0	0	0	0	0	5.00843e+06	0	0	0	0	0	0	0	0	0	0	0	0	0	0	0	849830	868287	0	0	0	0	0	0	0	0	0	0	1.02245e+06	0	0	0	0	0	0	0	0	0	0	0	0	0	0	0	0	0	0	1.43012e+06	0	0	0	0	0	0	0	0	0	0	0	0	0	0	0	0	0
A0A0S2Z428	HCG2039812, isoform CRA_b (Fragment)	KRT6A	KRT75;KRT74;KRT77;KRT76;KRT71;KRT73;KRT72;KRT79;KRT4;KRT84;KRT3;KRT2;KRT1;KRT7;KRT6C;KRT5;KRT6A;KRT6B;KRT8	GSGGLGGACGGAGFGSR	S44	1xCarbamidomethyl [C9]; 1xPhospho [S2]	0	8.23146e+06	0	0	2.10246e+06	0	0	0	0	0	0	0	0	0	3.19753e+06	2.86744e+06	0	0	0	0	0	0	4.99319e+06	0	1.78487e+06	0	0	0	0	4.48637e+06	0	5.19756e+06	0	0	1.774e+06	0	0	0	0	0	4.7197e+06	0	0	0	0	0	0	0	0	0	0	0	0	0	0	0	0	2.57459e+06	0	0	0	0	0	0	0	0	2.54684e+06	0	0	0	0	0	0	0	0	0	0	5.57943e+06	0	0	0	0	2.16924e+06	0	0	5.08871e+06	0	0	3.52659e+06	0	0	0	0	0	0	0	0	0	0	0	0	0	0	0	0	0	0	0	0	0	0	2.07034e+06	1.97906e+06	0	0	0	0	1.45678e+06	0	0	7.37091e+06	1.63782e+06
P13647	Keratin, type II cytoskeletal 5	KRT5	KRT75;KRT74;KRT77;KRT76;KRT71;KRT73;KRT72;KRT84;KRT4;KRT79;KRT3;KRT2;KRT1;KRT6B;KRT6C;KRT5;KRT6A;KRT7;KRT8	SGGGGGGGFGRVSLAGACGVGGYGSR	S50	1xCarbamidomethyl [C18]; 1xPhospho [S13]	0	0	0	0	0	0	531028	0	0	0	0	0	0	0	0	0	0	891474	0	0	0	0	0	0	0	0	0	0	0	0	0	0	0	0	0	0	1.12404e+06	0	0	0	0	0	329642	0	0	0	1.16766e+06	0	3.00909e+06	0	0	0	0	0	946527	0	0	0	0	0	0	0	0	0	0	0	0	0	0	0	0	0	1.4043e+06	636984	841450	0	1.43977e+06	0	0	0	0	0	0	0	0	0	918307	0	0	0	0	813407	0	0	0	0	0	0	0	0	0	0	0	0	0	0	0	0	0	0	0	0	0	0	0	0	0	0	0	0	0	0
P13647	Keratin, type II cytoskeletal 5	KRT5	KRT75;KRT74;KRT77;KRT76;KRT71;KRT73;KRT72;KRT84;KRT4;KRT79;KRT3;KRT2;KRT1;KRT6B;KRT6C;KRT5;KRT6A;KRT7;KRT8	SFSTASAITPSVSR	S18	2xPhospho [S3; S]	0	0	0	0	0	0	0	0	0	0	0	0	0	0	0	0	0	2.03243e+06	0	0	0	838201	0	0	0	0	0	0	0	0	856352	0	0	0	639760	0	0	0	0	0	0	0	0	0	0	0	521483	0	1.5813e+07	0	0	0	605031	0	560200	9.75635e+06	769222	0	0	750872	0	0	0	0	0	2.75274e+06	0	0	773404	0	0	0	504726	1.22387e+06	914829	0	0	0	0	0	0	0	0	0	0	0	0	0	0	0	0	0	0	0	0	0	0	0	0	0	0	0	0	0	839064	1.88404e+06	0	0	0	0	0	0	0	0	0	0	0	2.5865e+06	0	0	0	0
P13647	Keratin, type II cytoskeletal 5	KRT5	KRT75;KRT74;KRT77;KRT76;KRT71;KRT73;KRT72;KRT84;KRT4;KRT79;KRT3;KRT2;KRT1;KRT6B;KRT6C;KRT5;KRT6A;KRT7;KRT8	RISISTSGGSFR	S75	1xPhospho [S3]	0	0	0	0	0	2.27469e+06	4.27785e+06	1.63228e+06	0	2.0573e+07	4.21554e+06	0	0	0	0	9.16718e+06	2.43757e+07	8.09169e+06	0	735664	0	0	1.10903e+06	0	1.42339e+07	0	8.52927e+06	0	1.01912e+07	0	0	0	0	0	0	0	0	4.89187e+06	0	0	0	2.46387e+07	0	9.16467e+06	7.32812e+06	4.72258e+06	0	1.2811e+06	6.00354e+07	0	0	0	0	0	1.95285e+06	5.34172e+06	0	0	0	802600	5.53574e+06	3.61106e+06	1.70178e+06	0	0	2.07174e+06	4.11859e+06	0	0	3.75444e+06	709340	0	509401	2.09342e+06	1.03184e+06	0	1.14966e+06	0	0	0	0	0	0	0	0	2.93245e+06	4.06528e+06	9.73056e+06	0	4.26504e+06	1.07925e+08	0	0	2.90401e+06	0	0	0	0	0	0	0	2.1002e+07	1.29789e+06	4.37783e+06	718032	0	911011	6.3846e+06	0	0	0	0	0	0	0	0	0	2.65958e+06	0	0	0	3.49691e+06
P13647	Keratin, type II cytoskeletal 5	KRT5	KRT75;KRT74;KRT77;KRT76;KRT71;KRT73;KRT72;KRT84;KRT4;KRT79;KRT3;KRT2;KRT1;KRT6B;KRT6C;KRT5;KRT6A;KRT7;KRT8	GLGVGFGSGGGSSSSVK	S573	2xPhospho [S14; S15]	911037	0	0	1.06751e+06	0	0	488614	949349	990037	0	818122	1.93756e+06	0	0	470693	0	0	1.25627e+06	0	784162	0	0	0	550009	1.07052e+06	0	1.14812e+06	0	0	1.44683e+06	0	0	0	0	0	675686	663892	0	610097	0	0	0	0	0	0	0	977803	0	3.44936e+06	0	0	0	0	0	577195	1.32255e+06	476500	769303	0	714822	979812	0	908109	0	0	1.371e+06	0	0	0	0	0	0	785460	520137	683805	0	661395	0	0	0	0	0	0	0	0	1.65051e+06	0	1.40718e+06	1.36207e+06	1.05068e+06	4.11426e+06	0	0	0	0	0	0	0	0	0	0	0	0	0	0	2.35231e+06	504287	0	0	0	1.12914e+06	2.3154e+06	0	0	0	0	0	0	0	0	0	0
P13647	Keratin, type II cytoskeletal 5	KRT5	KRT75;KRT74;KRT77;KRT76;KRT71;KRT73;KRT72;KRT84;KRT4;KRT79;KRT3;KRT2;KRT1;KRT6B;KRT6C;KRT5;KRT6A;KRT7;KRT8	GLGVGFGSGGGSSSSVK	S574	2xPhospho [S14; S15]	911037	0	0	1.06751e+06	0	0	488614	949349	990037	0	818122	1.93756e+06	0	0	470693	0	0	1.25627e+06	0	784162	0	0	0	550009	1.07052e+06	0	1.14812e+06	0	0	1.44683e+06	0	0	0	0	0	675686	663892	0	610097	0	0	0	0	0	0	0	977803	0	3.44936e+06	0	0	0	0	0	577195	1.32255e+06	476500	769303	0	714822	979812	0	908109	0	0	1.371e+06	0	0	0	0	0	0	785460	520137	683805	0	661395	0	0	0	0	0	0	0	0	1.65051e+06	0	1.40718e+06	1.36207e+06	1.05068e+06	4.11426e+06	0	0	0	0	0	0	0	0	0	0	0	0	0	0	2.35231e+06	504287	0	0	0	1.12914e+06	2.3154e+06	0	0	0	0	0	0	0	0	0	0
Q7Z3Y7	Keratin, type I cytoskeletal 28	KRT28	KRT28	VLSSRIHSIEEKTSK	S441	1xPhospho [S4]	0	0	0	0	0	0	0	0	0	5.52932e+06	0	4.44762e+06	0	3.62992e+06	0	2.76502e+06	0	0	6.92289e+06	0	0	0	1.80229e+06	0	0	0	0	1.08415e+06	0	0	0	0	0	0	0	0	0	0	0	0	0	0	0	4.27969e+06	959581	2.97828e+06	0	0	4.29172e+06	4.14967e+06	0	1.28986e+06	0	0	0	0	0	1.36408e+06	2.0045e+06	2.05022e+06	2.93275e+06	5.03421e+06	0	0	0	0	0	4.08515e+06	0	1.69766e+06	1.10703e+06	0	0	0	0	0	646956	0	3.13438e+06	2.53714e+06	1.46303e+06	0	0	0	0	0	0	0	0	1.80202e+06	5.49724e+06	0	0	0	0	0	7.9748e+06	0	0	0	0	0	0	0	0	0	0	0	2.34912e+06	0	0	0	0	0	0	5.0241e+06	0	0	0	0	0	0
Q7Z3Y8	Keratin, type I cytoskeletal 27	KRT27	KRT27	SASLQQQISDDAGATTSAR	S291	1xPhospho [S9]	0	0	4.98045e+06	0	0	0	0	0	0	0	0	0	0	0	5.71275e+06	0	0	0	0	0	0	6.19945e+06	0	0	0	0	0	0	0	0	0	0	0	0	0	0	0	1.49597e+06	2.32298e+06	0	0	0	0	4.62746e+06	4.30034e+06	0	0	0	0	0	6.10446e+06	0	0	0	0	5.85926e+06	0	0	0	0	6.70297e+06	0	0	0	0	0	0	0	0	0	0	0	0	0	0	0	0	0	5.80457e+06	0	0	0	8.64661e+06	0	0	3.3641e+06	741842	0	0	7.19378e+06	2.63172e+06	0	0	0	0	0	0	0	0	0	0	5.5605e+06	0	0	0	3.71079e+06	3.66832e+06	0	0	0	0	0	0	0	0	0	0	0	0	0	0	0
Q8TC04	Keratin 23 (Histone deacetylase inducible)	KRT23	KRT23	SSPLLGGNGK	S65	1xPhospho [S2]	1.99254e+07	0	0	0	601580	0	0	480714	0	850700	0	0	0	0	0	0	508759	0	0	381296	0	0	0	0	0	347377	0	276817	0	0	0	0	0	0	0	0	0	0	0	0	0	0	0	0	0	0	0	1.02861e+07	506560	0	0	0	0	0	0	1.04912e+06	0	0	0	0	0	0	860311	0	5.1296e+06	0	2.42476e+06	0	774263	0	0	0	0	0	0	2.53783e+06	0	0	0	0	0	0	0	0	0	0	0	0	1.66753e+06	0	0	0	0	0	0	0	0	0	0	0	0	0	737409	0	0	0	0	0	0	610995	0	0	819119	0	0	0	0	0	0	0	0	0
Q8TC04	Keratin 23 (Histone deacetylase inducible)	KRT23	KRT23	EQSAAMSQEAASPATVQSR	S267	1xPhospho [S3]	0	0	0	0	0	0	0	0	0	0	0	0	0	0	0	0	0	0	0	2.35929e+06	0	3.30316e+06	1.20091e+06	2.21988e+06	0	0	0	0	0	0	0	1.71439e+06	0	0	0	0	1.80161e+06	0	2.9264e+06	0	0	0	0	0	0	0	0	3.52479e+06	0	0	0	0	0	0	0	0	0	0	0	0	0	0	2.07405e+06	0	0	0	0	0	0	0	0	0	0	0	0	0	0	0	0	0	0	0	2.72513e+06	0	0	2.52257e+06	0	0	0	0	0	2.17383e+06	0	0	0	0	0	0	0	0	0	0	0	0	0	0	0	0	0	0	0	0	0	1.67229e+06	0	0	0	0	0	0	0	0
P35900	Keratin, type I cytoskeletal 20	KRT20	KRT20	SLSSSLQAPVVSTVGMQR	S13	1xPhospho [S3]	317541	0	0	0	123816	0	48471.4	0	0	0	0	0	0	0	0	133950	0	0	0	0	0	0	0	0	0	80630.9	0	327371	1.38696e+06	347822	0	0	0	0	0	0	0	180972	0	0	0	0	0	0	93041.2	0	80670.1	0	0	0	0	0	0	0	0	0	0	0	0	0	0	0	0	0	0	0	0	0	0	0	477693	0	0	0	93983.1	0	0	0	0	0	0	0	0	0	0	64837.2	0	0	72962.4	0	0	0	0	0	0	0	0	0	0	516084	0	0	0	0	773041	0	0	480076	0	0	0	0	0	0	0	0	0	89080.1	0	0	0	229648
P35900	Keratin, type I cytoskeletal 20	KRT20	KRT20	SLSSSLQAPVVSTVGMQR	S13	1xPhospho [S3]; 1xOxidation [M16]	0	0	0	0	0	0	0	0	0	0	157209	0	0	0	467238	0	0	0	145087	0	0	0	55232.7	126021	0	0	0	0	9.06577e+07	0	62847	58741.9	0	0	0	0	0	64441.9	0	0	0	0	0	0	1.00469e+06	0	0	0	0	0	0	0	0	0	0	0	0	0	0	0	0	0	0	0	0	0	0	0	0	0	0	0	698329	0	0	0	0	0	0	0	0	0	0	0	0	55824	0	0	0	0	0	0	0	0	0	0	0	0	0	0	0	0	0	0	0	0	354412	0	0	197018	0	0	0	0	372623	0	0	0	0	0	0	0
P35900	Keratin, type I cytoskeletal 20	KRT20	KRT20	RTSQSLEIELQSHLSMK	S293	1xPhospho [S3]; 1xOxidation [M16]	0	0	0	0	0	0	0	0	0	0	0	0	0	0	0	0	1.30867e+06	0	0	0	0	0	0	0	0	0	0	458947	8.68713e+06	0	0	0	0	0	0	763416	0	0	0	0	0	0	0	0	1.88941e+06	0	855173	0	2.69681e+06	0	0	0	0	0	0	0	0	0	838093	3.25556e+06	4.70131e+06	0	0	0	0	989985	0	0	2.90088e+06	0	0	0	0	1.24045e+06	932481	0	2.2345e+06	0	0	0	0	0	0	0	0	0	0	0	0	0	0	0	0	0	0	0	0	0	0	0	0	0	0	0	0	3.37276e+06	0	0	0	0	0	1.73888e+06	0	0	0	0	0	0	0	3.115e+06	0	0
P35900	Keratin, type I cytoskeletal 20	KRT20	KRT20	VVSSEVKEVEENI	S414	1xPhospho [S3]	0	0	0	0	0	0	0	0	0	0	0	0	0	0	0	0	0	0	0	0	0	0	0	0	0	0	0	0	7.08343e+06	0	0	0	0	0	0	0	0	0	0	0	0	0	0	0	0	0	0	0	0	0	0	0	0	0	0	0	0	0	0	0	0	0	0	0	0	0	0	0	0	0	0	0	0	0	389721	0	0	0	0	0	0	0	0	0	0	0	0	0	0	0	0	0	0	0	0	0	0	0	0	0	0	0	0	0	0	0	0	0	0	0	0	0	0	0	0	0	0	0	0	0	0	0
P35900	Keratin, type I cytoskeletal 20	KRT20	KRT20	SLSSSLQAPVVSTVGMQR	S14	2xPhospho [S4; S]; 1xOxidation [M16]	253877	882966	7.31275e+06	0	216390	0	0	2.53001e+06	1.2268e+06	0	0	0	333435	0	0	147157	191709	0	261909	0	0	0	0	0	0	0	273999	1.00562e+06	7.10247e+06	177252	0	0	0	140132	1.16369e+06	1.27856e+06	0	0	0	0	0	0	0	0	0	0	557124	2.11944e+06	1.90565e+06	0	0	0	2.02702e+06	0	1.08849e+06	2.98753e+06	0	0	0	764089	2.87957e+06	0	756803	0	0	2.16298e+06	0	0	1.95478e+06	0	0	0	0	1.49754e+06	3.86988e+06	2.97194e+06	635318	990970	0	3.29042e+06	0	0	0	0	0	0	1.15911e+06	0	0	0	0	0	0	0	0	0	285979	0	0	0	427381	0	229825	0	2.14141e+06	0	461905	0	0	0	0	0	0	0	486258	0	0	156216	0	0	0	270284
P35900	Keratin, type I cytoskeletal 20	KRT20	KRT20	LGTTPSVYGGAGGR	S34	1xPhospho [S6]	0	0	0	1.59506e+06	0	0	1.41729e+06	0	0	0	0	0	4.84566e+06	0	0	2.37939e+06	0	0	0	0	0	0	0	0	2.86234e+06	0	0	0	9.34031e+07	0	0	0	0	0	0	0	0	0	0	0	2.12595e+06	8.36352e+06	1.74104e+06	5.52112e+06	1.08387e+07	2.41206e+06	5.08843e+06	7.91278e+06	0	3.64858e+06	3.57576e+06	5.99554e+06	3.46213e+06	8.43363e+06	3.58639e+06	2.99209e+06	0	0	3.01731e+06	5.05744e+06	1.78362e+06	0	3.47872e+06	0	0	0	3.32684e+06	5.7248e+06	0	2.4475e+06	0	0	2.15939e+06	0	5.97352e+06	0	0	5.00943e+06	1.9425e+06	0	0	1.29551e+07	0	1.32959e+07	4.60238e+06	0	0	0	3.33228e+06	6.63138e+06	1.03158e+07	0	4.73259e+06	0	5.77859e+06	3.15585e+06	3.49759e+06	2.06778e+06	2.54325e+06	0	0	0	0	0	0	0	0	0	0	0	0	0	0	0	0	0	0	0	0	0	6.3696e+06	0
P08727	Keratin, type I cytoskeletal 19	KRT19	KRT14;KRT19	SLLEGQEDHYNNLSASKVL	S397	1xPhospho [S16]	0	2.13859e+06	0	0	0	0	0	736485	4.04014e+06	154285	3.01881e+06	252339	247017	221265	1.19578e+06	216005	218744	0	198048	216588	235353	0	94519	0	289769	0	0	0	5.792e+06	96391.3	0	0	0	0	0	9.35727e+06	710167	0	0	0	0	103493	0	0	0	0	2.28609e+06	0	1.18184e+07	0	0	1.47738e+07	6.48152e+06	0	0	1.32522e+07	0	7.84257e+07	6.20854e+06	8.33045e+06	5.96422e+06	0	1.52945e+07	0	3.03957e+07	3.05109e+07	81493.7	0	5.62849e+06	1.3596e+07	17226912	2.04665e+06	1.24468e+07	8.35353e+06	0	0	6.39142e+06	2.55393e+07	0	2.23624e+07	0	0	0	0	0	0	0	0	6.88185e+06	0	184756	2.50413e+06	0	454851	0	265863	0	0	0	0	0	418955	438451	0	6.41505e+06	3.38917e+06	0	571162	0	0	6.40419e+06	321171	5.85672e+06	106779	0	232256	0	0	0	106107	0	182082
P08727	Keratin, type I cytoskeletal 19	KRT19	KRT14;KRT19	GQVGGQVSVEVDSAPGTDLAK	S234	1xPhospho [S8]	0	7.70055e+06	1.09629e+07	1.01652e+07	1.29845e+07	2.48803e+07	2.57016e+07	4.252e+07	2.82674e+07	2.37207e+06	2.60875e+07	2.00542e+07	0	0	0	3.23696e+06	1.94597e+07	5.12815e+06	2.77951e+06	0	1.33533e+07	0	1.25362e+06	0	2.9834e+06	0	3.51501e+06	4.27447e+06	5.09446e+06	9.69344e+06	0	0	0	0	7.78004e+06	4.18912e+07	1.37951e+07	0	0	5.31088e+06	8.26599e+06	0	8.888e+06	0	8.53012e+06	1.44823e+07	7.48461e+06	3.41077e+06	7.06365e+06	1.09643e+07	7.01514e+06	1.47165e+07	7.92981e+06	1.42725e+07	3.33085e+06	1.55219e+07	1.20882e+07	2.33819e+07	9.45684e+06	9.2454e+06	8.41501e+06	0	1.6971e+07	0	2.45736e+07	3.6717e+07	1.51107e+07	0	1.15152e+07	1.26274e+07	16230499	1.47968e+07	1.29045e+07	2.56298e+07	2.56233e+07	1.16561e+07	2.03899e+07	8.3037e+06	6.7514e+06	1.77086e+07	1.00167e+07	0	0	4.6758e+06	0	2.29507e+06	5.48231e+06	1.87021e+07	8.37724e+06	2.22233e+06	2.41202e+06	3.0262e+06	0	0	0	0	0	0	0	0	6.37131e+06	517727	5.60338e+06	1.05585e+07	9.95068e+06	1.72703e+07	1.70026e+07	605462	0	0	2.09313e+07	3.24277e+07	1.55554e+07	2.70176e+07	0	272042	0	1.05254e+07	349838	1.63011e+07	3.57378e+07	3.81165e+06
P08727	Keratin, type I cytoskeletal 19	KRT19	KRT14;KRT19	AALEDTLAETEAR	T323	1xPhospho [T6]	0	0	0	0	0	0	0	2.97291e+06	0	0	0	0	2.35456e+06	0	0	0	0	4.04922e+06	0	0	2.09407e+06	0	1.61825e+06	1.51542e+06	0	0	0	1.41307e+06	0	0	4.78766e+06	0	0	0	2.27541e+06	0	0	0	0	0	0	0	3.71845e+06	2.78078e+06	0	0	0	0	6.79746e+06	0	0	0	0	3.2899e+06	0	0	0	8.32854e+06	4.71384e+06	0	0	0	0	0	8.62305e+06	0	0	0	0	0	0	0	0	1.40057e+06	0	0	5.03985e+06	3.49965e+06	0	0	8.56063e+06	3.51596e+06	0	0	0	0	785793	2.24183e+06	0	0	0	0	0	0	0	0	0	0	0	4.01386e+06	0	0	0	0	0	0	0	0	0	0	0	0	0	0	0	0	0	0	0	0	0	0
P08727	Keratin, type I cytoskeletal 19	KRT19	KRT14;KRT19	APSIHGGSGGR	S35	1xPhospho [S3]	8.3027e+06	5.78405e+07	2.0045e+06	9.5228e+07	1.10012e+07	1.12161e+07	2.25767e+06	0	1.06911e+08	1.16162e+07	1.11431e+06	0	5.23999e+06	1.43963e+07	5.01581e+07	5.55746e+07	115839459	7.89295e+07	2.50989e+07	4.77691e+07	2.58006e+08	1.9504e+07	1.91851e+07	4.1438e+07	0	1.35753e+08	3.4832e+07	1.27953e+07	9.32777e+07	1.46959e+08	5.5409e+07	1.52075e+08	0	2.00704e+07	2.61116e+08	2.23536e+06	4.14036e+07	5.67117e+07	3.57214e+07	0	0	0	4.83645e+06	0	931157	0	1.14758e+07	1.80698e+06	1.70456e+06	0	0	0	1.69031e+06	0	6.38756e+06	0	1.65644e+07	2.01694e+06	0	2.37353e+06	0	3.09872e+06	933068	0	5.97325e+06	0	9.31432e+06	0	0	0	0	8.17508e+06	1.96039e+06	0	1.36992e+06	0	1.17794e+06	9.93627e+07	3.80921e+06	0	0	0	0	0	0	1.22941e+08	7.85825e+06	0	0	0	2.22756e+07	1.51492e+07	2.46174e+07	0	0	0	0	0	0	0	0	0	3.16775e+07	1.27602e+07	1.98043e+07	2.89682e+07	0	1.37349e+07	3.68189e+07	8.15687e+06	1.28491e+07	9.83088e+06	9.14387e+06	0	4.07456e+07	0	2.01803e+07	1.7478e+06	2.24138e+07	0	0	2.16077e+07
P05783	Keratin, type I cytoskeletal 18	KRT18	KRT18	LLEDGEDFNLGDALDSSNSMQTIQKTTTR	T408	1xPhospho [T26]; 1xOxidation [M20]	1.52571e+06	2.86754e+06	4.72712e+06	1.47675e+06	527208	231143	82991.6	3.26654e+06	395740	846109	0	389287	0	0	1.83199e+06	192056	1.79973e+06	326832	1.59315e+06	275049	305065	493138	310790	536104	720323	383023	368133	0	33073.6	0	546705	0	0	2.3793e+06	0	0	4.80398e+06	1.97636e+06	417309	0	0	669779	1.88928e+06	292199	284481	0	1.98092e+06	50486.5	56650.1	0	290233	1.29995e+06	2.63834e+06	497950	3.15572e+06	949741	171096	60816.8	123203	3.78965e+06	3.88179e+06	266317	4.14698e+06	0	519179	1.73376e+06	442577	570859	1.648e+06	4.84755e+06	2.11349e+06	0	0	3.04403e+06	4.07083e+06	0	4.10869e+06	0	393793	0	110570	0	0	0	0	435679	2.88694e+06	0	3.44873e+06	2.23513e+06	0	639150	0	0	0	0	1.15349e+06	403096	0	0	0	881868	846553	4.23993e+06	3.11584e+06	4.84979e+06	2.49531e+06	675400	0	0	975573	757486	863979	0	1.48382e+06	0	471211	369716	0	0	0	0
P05783	Keratin, type I cytoskeletal 18	KRT18	KRT18	TVQSLEIDLDSMR	S305	1xPhospho [S4]	0	0	0	0	0	0	0	0	0	0	0	0	0	0	0	0	0	0	0	0	0	0	0	0	0	0	0	0	0	0	0	0	0	0	0	0	0	0	0	0	0	0	0	0	251242	0	0	0	0	0	0	1.17009e+06	0	0	0	0	0	0	0	0	0	0	0	0	0	308844	0	0	0	6.84728e+06	26694.1	0	0	0	35241.4	0	0	0	0	0	111457	0	0	0	0	0	0	0	0	0	0	0	0	0	0	0	0	0	0	0	0	0	0	0	95550.7	426134	0	0	0	0	0	0	0	0	0	0	0	0	0	0	0	0
P05783	Keratin, type I cytoskeletal 18	KRT18	KRT18	STSFRGGMGSGGLATGIAGGLAGMGGIQNEKETMQSLNDR	S53	1xPhospho [S3]; 2xOxidation [M8; M24]	0	0	0	0	0	0	0	0	0	0	0	0	0	0	0	80632.3	143200	0	190135	0	0	0	63039	52474.3	0	0	0	0	0	0	66169.9	86653.3	0	111290	0	0	0	0	8.81197e+06	0	0	0	0	0	0	0	0	0	0	0	0	0	0	0	0	0	0	0	0	0	0	0	0	0	0	0	0	0	0	0	0	0	0	0	0	0	0	0	0	0	0	0	0	0	0	0	0	0	0	0	0	0	0	0	0	0	0	0	0	0	0	0	0	0	0	0	0	0	0	138868	0	0	0	0	0	0	0	0	0	0	0	0
P05783	Keratin, type I cytoskeletal 18	KRT18	KRT18	TVQSLEIDLDSMR	S305	1xPhospho [S4]; 1xOxidation [M12]	0	0	1.63309e+06	1.28368e+06	0	2.69912e+06	2.14757e+06	2.79301e+06	3.02226e+06	0	1.42332e+06	0	0	0	0	0	0	0	0	0	0	0	0	0	0	0	0	0	3.16563e+06	0	0	0	0	0	349110	965346	770676	0	1.20665e+06	0	0	0	2.32784e+06	0	0	0	2.31167e+06	3.39756e+06	2.19139e+06	885495	0	6.58207e+06	4.12576e+06	0	2.62218e+06	5.40827e+06	0	3.7074e+06	7.39861e+06	3.72442e+06	3.99805e+06	0	6.05641e+06	0	6.65998e+06	9.24087e+06	0	0	6.73993e+06	6.76992e+06	11737870	0	3.43528e+06	4.15645e+06	4.33754e+06	3.68883e+06	4.61007e+06	2.20191e+06	0	3.77783e+06	6.39527e+06	0	0	0	0	0	3.66132e+06	2.6264e+06	3.15382e+06	2.64104e+06	0	1.64506e+06	0	0	0	0	0	0	0	0	0	0	0	3.34763e+06	0	1.39531e+06	0	0	0	0	3.60975e+06	0	2.83954e+06	0	0	0	0	0	0	2.9989e+06	0	0
P05783	Keratin, type I cytoskeletal 18	KRT18	KRT18	LLEDGEDFNLGDALDSSNSMQTIQKTTTR	T408	1xPhospho [T26]	0	0	4.44567e+06	0	0	0	0	0	0	0	66979.7	0	0	0	0	0	0	0	0	0	0	0	0	0	0	79375.3	0	0	0	0	0	0	0	228459	0	0	0	0	0	0	0	0	0	0	0	0	0	0	0	0	0	0	0	0	0	0	0	0	0	0	0	0	0	0	0	0	0	0	0	2.13463e+06	4.73322e+06	0	38952.1	0	0	0	0	0	0	0	0	0	0	0	0	47248.8	0	0	0	0	0	0	0	0	0	0	0	0	0	0	0	0	0	0	0	0	0	0	0	0	0	0	0	0	0	0	0	0	317354	0	0	0
P05783	Keratin, type I cytoskeletal 18	KRT18	KRT18	VRSLETENR	S100	1xPhospho [S3]	0	0	2.47047e+06	0	4.73976e+06	0	0	0	0	0	0	0	0	0	0	2.59564e+06	0	2.04874e+06	0	0	4.16634e+06	0	3.71442e+06	3.07139e+06	0	6.38555e+06	0	2.46086e+06	3.58375e+06	0	0	2.49013e+07	0	0	0	5.89615e+06	7.41724e+06	0	1.17182e+06	0	0	0	3.39291e+06	0	7.10028e+06	0	0	0	0	0	0	0	0	0	0	0	0	0	0	0	0	0	0	0	0	2.42894e+06	0	0	2.87781e+06	0	0	0	0	0	1.09938e+06	0	0	5.66922e+06	0	0	0	1.13056e+07	0	0	0	0	4.14906e+06	2.60777e+06	0	0	0	0	0	0	0	0	0	0	0	0	0	0	0	0	589358	0	0	0	0	0	0	0	0	0	0	0	0	0	0	0	0	0
P05783	Keratin, type I cytoskeletal 18	KRT18	KRT18	STSFRGGMGSGGLATGIAGGLAGMGGIQNEKETMQSLNDR	S53	1xPhospho [S3]; 3xOxidation [M8; M24; M34]	1.81664e+06	0	0	0	0	0	0	0	0	120230	0	0	0	0	0	0	549195	0	196475	0	0	653385	0	0	1.6312e+06	0	0	0	0	0	1.32132e+06	0	0	0	0	0	0	0	5.6928e+06	0	0	0	0	0	816765	0	0	0	0	0	0	0	0	0	0	0	0	0	0	0	0	0	0	0	0	0	0	0	0	0	0	0	0	0	0	0	0	0	0	0	0	0	0	0	0	1.69659e+06	0	0	0	0	0	0	0	0	2.28016e+06	0	0	0	0	0	0	0	1.989e+06	0	0	0	0	187256	0	0	0	0	0	0	0	0	0	0	356634	0	0	0
P05783	Keratin, type I cytoskeletal 18	KRT18	KRT18	QSVENDIHGLR	S177	1xPhospho [S2]	0	0	0	0	0	0	0	0	1.72671e+06	0	807412	0	0	0	0	0	0	0	0	0	1.3529e+06	0	0	0	0	1.35504e+06	760476	540009	574153	0	1.39275e+06	804653	0	0	0	2.32441e+06	0	0	0	0	5.05829e+06	0	0	0	813807	0	893023	0	0	0	0	0	655677	0	0	0	0	721177	0	705807	0	0	2.29857e+06	0	0	1.45967e+06	0	0	0	2.27983e+06	0	0	0	0	0	0	945415	0	0	0	0	2.61168e+06	0	0	0	1.8924e+06	2.77078e+06	2.22519e+06	0	0	3.79086e+06	714817	0	0	0	0	0	0	0	0	0	0	0	0	0	0	0	2.46175e+06	0	0	0	0	0	0	0	0	0	0	0	0	0	0
P05783	Keratin, type I cytoskeletal 18	KRT18	KRT18	QSVENDIHGLRK	S177	1xPhospho [S2]	0	982719	0	861216	0	0	1.01613e+06	0	0	0	0	0	0	0	0	0	0	0	0	0	712053	0	1.09216e+06	0	0	0	0	0	0	0	0	1.27029e+06	0	0	0	818306	0	0	0	0	0	0	0	0	0	0	0	0	1.00343e+06	0	0	0	1.37946e+06	0	0	0	0	0	0	0	0	0	0	9.93984e+06	1.30684e+06	0	1.07202e+06	0	0	0	1.08641e+06	0	0	529867	0	0	0	0	0	0	0	0	0	0	0	740472	0	908571	0	0	0	0	0	0	0	0	0	0	0	0	0	0	0	0	835760	0	0	0	0	0	0	0	0	0	0	0	0	0	0	0	0	0
P05783	Keratin, type I cytoskeletal 18	KRT18	KRT18	ASLENSLREVEAR	S323	1xPhospho [S6]	1.43678e+07	9.33489e+06	1.81989e+07	7.7379e+06	1.52703e+07	1.00342e+07	2.06184e+07	1.28122e+07	1.66946e+07	0	2.69436e+07	2.01261e+07	1.31114e+07	1.76763e+07	2.40546e+07	1.41963e+07	1.47463e+07	1.38531e+07	1.36744e+07	1.30183e+07	1.03695e+07	2.95264e+06	8.26827e+06	8.67438e+06	8.96877e+06	3.34219e+07	1.18825e+07	4.40251e+06	9.0495e+06	1.75975e+07	2.46007e+07	7.1854e+06	9.52605e+06	1.48828e+06	6.39322e+06	2.60702e+07	5.93292e+06	1.04745e+07	1.56119e+07	2.6615e+07	1.09753e+07	2.02041e+07	1.50271e+07	3.00519e+07	2.78419e+07	2.45668e+07	4.06091e+07	1.08122e+07	1.9785e+07	8.59537e+06	3.07907e+07	2.74839e+07	2.37312e+07	3.60215e+07	3.34743e+07	1.68373e+07	7.67969e+06	4.37996e+07	2.79785e+07	2.33429e+07	1.93177e+07	3.90302e+07	2.35847e+07	3.02721e+06	2.45974e+07	4.49076e+07	2.05797e+07	4.71106e+07	2.01318e+07	2.35731e+07	2.84389e+07	4.53965e+07	1.95403e+07	1.37597e+07	1.90347e+07	2.07619e+07	1.97958e+07	4.29128e+07	2.36234e+07	1.77023e+07	2.46437e+07	4.8211e+07	3.03724e+07	0	1.54986e+07	2.2989e+07	3.1952e+07	2.80621e+07	2.42824e+07	3.9953e+07	25581887	5.15231e+07	1.55523e+07	2.15005e+07	7.57149e+06	7.66175e+06	2.24694e+07	1.19488e+07	1.40801e+07	2.04528e+07	1.99213e+07	1.68799e+07	2.37856e+07	2.72314e+07	1.98917e+07	2.73865e+07	1.33029e+07	2.73297e+07	0	9.87558e+06	2.44689e+07	2.14498e+07	0	1.27963e+07	0	2.65183e+07	0	2.28323e+07	2.21669e+07	2.50035e+07	2.22076e+07	2.26732e+07
P05783	Keratin, type I cytoskeletal 18	KRT18	KRT18	VVSETNDTKVLR	T422	2xPhospho [T5; T/S]	1.51842e+06	654327	3.71751e+06	0	0	0	0	0	0	0	5.24449e+06	0	0	0	0	0	2.35076e+06	0	5.10585e+06	799257	0	0	0	1.20748e+06	2.83791e+06	0	0	0	0	0	0	0	0	6.49407e+06	5.21226e+06	0	0	1.23716e+06	0	0	0	0	0	0	0	1.49127e+06	3.94578e+06	0	1.548e+06	0	0	6.12136e+06	2.32106e+06	1.27259e+07	0	3.89922e+06	0	3.21906e+06	7.88094e+06	1.82877e+06	1.49096e+06	0	3.30679e+06	0	2.00681e+06	2.95154e+06	1.88456e+06	1.37405e+07	0	6.08286e+06	9156205	1.07055e+07	3.23532e+06	0	1.29136e+06	1.40647e+07	1.15677e+06	1.4321e+06	0	1.48679e+06	6.13988e+06	0	0	0	0	0	1.32744e+06	0	0	0	0	0	0	0	0	0	0	0	0	0	0	0	0	0	0	0	2.14279e+06	3.54118e+06	0	0	0	5.19688e+06	1.7787e+06	0	0	0	0	0	0	0	0	0
P05783	Keratin, type I cytoskeletal 18	KRT18	KRT18	KVIDDTNITR	T195	1xPhospho [T9]	1.97132e+07	1.70221e+06	1.13241e+06	1.22094e+06	1.5516e+06	0	2.40225e+06	7.15629e+06	0	0	1.52885e+06	0	0	0	0	0	1.57115e+06	2.27823e+06	0	1.94202e+06	0	0	931409	0	1.52822e+06	2.80898e+06	4.945e+06	3.37789e+06	1.51233e+06	0	8.1765e+06	3.05561e+06	0	1.68567e+06	3.2123e+06	4.02232e+06	8.79018e+06	4.80699e+06	1.50538e+06	0	3.21135e+06	2.20313e+06	3.58175e+06	4.0278e+06	0	1.47266e+06	4.69141e+06	3.77852e+06	0	6.41185e+06	2.62337e+06	6.10782e+06	1.1822e+06	0	1.94095e+06	0	0	1.25612e+07	6.00803e+06	0	0	0	0	0	4.34549e+06	5.29093e+06	2.62256e+06	5.4519e+06	0	2.1642e+06	2.96849e+06	6.66248e+06	4.68248e+06	1.02613e+07	4.51738e+06	5.16889e+06	3.18654e+06	3.90746e+06	0	1.38282e+06	0	0	0	6.69338e+06	0	2.68903e+06	5.89858e+06	2.0311e+06	2.58939e+06	0	7.27458e+06	0	0	0	5.09607e+06	0	0	7.38961e+06	0	0	0	0	0	0	1.81001e+06	794162	0	0	0	1.78952e+06	0	0	0	3.87055e+06	0	0	0	0	0	0	0	0
P08779	Keratin, type I cytoskeletal 16	KRT16	KRT16;KRT14;keratin	APSTYGGGLSVSSR	S44	1xPhospho [S3]	0	0	0	0	0	0	0	0	0	0	0	0	0	0	0	0	0	663484	0	0	0	0	0	0	0	761814	0	0	0	0	0	0	0	0	0	8.10063e+06	0	0	0	0	0	0	0	0	0	0	0	0	0	0	0	0	963285	0	0	0	0	5.6165e+06	701610	0	0	0	0	0	0	6.53924e+06	0	0	0	0	1.66168e+06	0	1.17678e+06	0	0	0	0	0	0	0	0	0	0	0	0	0	0	0	0	0	0	0	0	0	0	0	0	0	0	0	0	0	0	0	0	0	2.83667e+06	0	0	0	0	0	0	0	0	0	0	0	0	0	0	0
P02533	Keratin, type I cytoskeletal 14	KRT14	KRT16;KRT14;KRT19;K14	LLEGEDAHLSSSQFSSGSQSSRDVTSSSR	S437	2xPhospho [S20; S21]	0	0	0	0	0	0	0	0	0	1.60248e+07	0	0	3.53137e+06	0	0	0	0	0	0	0	0	0	0	0	0	4.49362e+06	0	0	0	7.02576e+06	0	0	0	0	0	1.25563e+06	3.23702e+06	5.67136e+06	0	0	0	0	1.10675e+06	3.10456e+06	0	0	1.29042e+06	0	0	0	0	0	0	0	0	0	0	0	0	0	0	0	0	0	0	0	0	2.75436e+06	0	0	0	0	0	0	0	0	0	2.44914e+06	0	0	0	0	0	0	0	0	0	0	0	0	0	0	0	0	0	0	0	4.41285e+06	0	0	0	0	0	0	0	0	0	0	0	0	0	0	0	0	889674	443806	0	0	616219	0	0	0
P02533	Keratin, type I cytoskeletal 14	KRT14	KRT16;KRT14;KRT19;K14	LLEGEDAHLSSSQFSSGSQSSRDVTSSSR	S438	2xPhospho [S20; S21]	0	0	0	0	0	0	0	0	0	1.60248e+07	0	0	3.53137e+06	0	0	0	0	0	0	0	0	0	0	0	0	4.49362e+06	0	0	0	7.02576e+06	0	0	0	0	0	1.25563e+06	3.23702e+06	5.67136e+06	0	0	0	0	1.10675e+06	3.10456e+06	0	0	1.29042e+06	0	0	0	0	0	0	0	0	0	0	0	0	0	0	0	0	0	0	0	0	2.75436e+06	0	0	0	0	0	0	0	0	0	2.44914e+06	0	0	0	0	0	0	0	0	0	0	0	0	0	0	0	0	0	0	0	4.41285e+06	0	0	0	0	0	0	0	0	0	0	0	0	0	0	0	0	889674	443806	0	0	616219	0	0	0
P02533	Keratin, type I cytoskeletal 14	KRT14	KRT16;KRT14;KRT19;K14	VVSTHEQVLR	S462	1xPhospho [S3]	0	0	0	0	0	0	0	0	0	0	0	0	0	0	0	0	851293	0	0	0	0	0	0	0	0	0	0	2.33022e+06	0	0	0	0	0	0	1.04537e+06	3.91989e+06	0	0	0	0	0	0	0	0	0	0	0	0	0	0	0	0	0	0	0	0	0	0	0	0	0	0	0	0	1.18826e+06	0	0	0	0	0	0	0	0	0	0	0	0	0	0	0	0	0	0	0	0	0	0	0	0	0	0	0	0	0	0	0	0	0	0	0	0	0	0	0	0	0	0	0	0	0	0	0	0	0	0	0	0	0	0	0	0	0
P02533	Keratin, type I cytoskeletal 14	KRT14	KRT16;KRT14;KRT19;K14	MSVEADINGLR	S213	1xPhospho [S2]; 1xOxidation [M1]	2.20737e+07	4.0864e+07	1.98727e+07	5.8084e+07	4.1166e+07	4.49224e+07	4.2308e+07	3.92222e+07	7.03155e+07	0	4.39808e+07	2.32171e+07	1.3519e+08	0	3.15931e+07	7.58444e+07	2.29357e+07	5.21384e+07	50024286	6.34708e+07	4.46077e+07	1.72722e+07	1.34202e+08	6.9574e+07	4.42391e+07	4.09465e+07	2.57995e+07	1.1674e+08	3.48969e+07	4.07161e+07	9.09459e+07	5.65427e+07	0	5.22053e+07	3.01558e+07	2.04337e+07	4.99122e+07	6.40532e+07	1.52498e+07	3.8875e+07	7.73554e+07	7.16247e+07	4.90037e+07	6.41575e+07	2.47286e+07	3.69917e+07	4.29797e+07	6.34812e+07	3.88846e+07	3.41557e+07	2.92077e+07	2.48472e+07	4.10595e+07	2.81447e+07	4.1335e+07	3.07478e+07	2.98831e+07	8.0168e+06	3.35902e+07	2.0195e+07	1.50242e+07	0	1.70042e+07	0	3.38547e+07	1.6274e+07	3.93439e+07	6.88832e+06	4.33504e+07	3.93182e+07	60028248	3.70094e+07	2.24885e+07	3.29121e+07	8.07819e+06	2.79319e+07	2.94002e+07	3.75831e+07	1.54384e+07	7.26839e+06	3.08948e+07	7.52871e+07	1.40257e+07	0	9.5767e+06	6.53766e+07	4.78356e+07	7.12954e+07	5.38046e+07	6.87712e+07	5.87816e+07	3.13058e+07	0	0	0	0	0	0	3.02831e+07	0	3.67439e+07	4.34269e+07	1.33224e+07	2.50708e+07	9.60813e+06	2.40184e+07	2.42779e+07	3.72999e+07	0	0	4.40747e+07	2.99996e+07	3.40753e+07	28919622	0	0	0	3.54372e+07	0	7.75346e+06	2.64358e+07	3.07333e+07
P02533	Keratin, type I cytoskeletal 14	KRT14	KRT16;KRT14;KRT19;K14	QFTSSSSMK	S13	1xPhospho [S7]	0	0	0	0	673547	0	0	0	1.13944e+06	0	0	0	0	0	0	0	699712	0	0	0	0	0	0	0	0	0	838777	0	0	0	0	0	0	813085	0	1.03851e+07	0	0	0	0	0	0	0	0	0	0	0	0	0	0	0	0	0	0	0	0	0	0	0	0	0	0	540375	0	0	0	0	0	0	0	0	0	0	0	0	0	0	0	0	0	0	0	0	0	0	0	0	0	0	0	0	0	0	0	0	0	0	0	0	0	0	0	0	0	0	508829	2177847	1.65326e+06	0	0	1.60913e+06	0	0	0	4.59269e+06	0	0	0	0	0	0	1.21063e+06
P13646	Keratin, type I cytoskeletal 13	KRT13	KRT13	QSPASPERDYSPYYK	S144	1xPhospho [S2]	0	0	0	1.58402e+06	0	0	0	0	0	0	0	0	0	0	0	2.43867e+06	0	0	0	0	1.15561e+06	0	0	0	0	0	4.66287e+06	0	2.90853e+06	1.85031e+06	9.5174e+06	1.78589e+06	0	0	2.93944e+06	0	0	0	0	0	0	0	0	0	0	0	0	0	1.05122e+06	0	0	0	0	5.14844e+06	0	0	0	0	0	0	0	4.17397e+06	0	0	0	0	0	0	0	0	0	0	0	0	0	0	0	0	0	0	0	0	0	0	0	0	0	0	0	0	0	0	0	0	0	0	0	0	0	0	0	0	0	0	0	0	1.97381e+06	0	0	0	0	0	0	0	0	0	0	0	0	0	0	0
P13645	Keratin, type I cytoskeletal 10	KRT10	KRT10	SGGGGGGGGCGGGGGVSSLR	S16	1xCarbamidomethyl [C10]; 1xPhospho [S1]	2.30477e+06	2.19182e+06	773721	3.82995e+06	1.92727e+06	0	1.58176e+06	0	0	0	1.93749e+06	0	0	0	0	0	2.68588e+06	1.72338e+06	2.81472e+06	2.17587e+06	0	0	0	0	0	1.72302e+06	0	998453	1.27501e+06	0	1.17552e+06	2.88691e+06	0	0	0	0	0	0	0	0	0	0	0	0	0	0	1.18031e+06	0	1.45583e+06	7.94093e+06	0	2.35378e+06	0	0	1.45906e+06	0	0	2.15868e+06	1.91524e+06	0	0	0	2.68796e+06	5.92051e+06	0	1.0392e+06	0	0	0	0	0	0	0	1.7469e+06	1.45687e+06	2.31433e+06	0	1.61611e+06	0	0	0	0	0	0	0	0	1.33771e+06	1.09621e+06	4.22028e+07	0	0	2.73635e+06	0	0	0	0	0	0	0	0	0	0	3.13211e+06	0	0	1.50499e+06	0	0	0	0	0	0	0	0	0	0	0	0	0	0	0	1.40588e+06
A0A494C108	Protein KRI1 homolog	KRI1	KRI1;FLJ12949	QLPALDGSLMGPESPPAQEEEAPVSPHKKPAPQK	S634	2xPhospho [S14; S25]	0	0	3.73984e+06	0	0	2.55952e+06	0	0	0	0	0	0	0	0	1.44672e+06	0	0	0	0	2.42555e+06	0	0	0	0	0	0	0	9.7093e+06	4.12056e+06	159332	0	0	0	0	0	0	0	0	0	0	0	0	1.47482e+06	0	2.48517e+06	0	0	0	2.33565e+06	0	0	2.31117e+06	0	0	0	0	0	1.70049e+06	0	0	0	0	0	0	0	0	0	0	0	2.25587e+06	5298808	0	0	1.75419e+06	1.74066e+06	0	0	3.73714e+06	0	0	1.60869e+06	0	0	0	0	0	0	0	0	0	0	0	0	0	0	0	0	0	0	0	0	0	0	0	1.47832e+06	0	0	175022	0	175362	0	0	0	0	244451	0	0	0	0	0	0	1.50755e+06
A0A494C108	Protein KRI1 homolog	KRI1	KRI1;FLJ12949	QLPALDGSLMGPESPPAQEEEAPVSPHKKPAPQK	S645	2xPhospho [S14; S25]	0	0	3.73984e+06	0	0	2.55952e+06	0	0	0	0	0	0	0	0	1.44672e+06	0	0	0	0	2.42555e+06	0	0	0	0	0	0	0	9.7093e+06	4.12056e+06	159332	0	0	0	0	0	0	0	0	0	0	0	0	1.47482e+06	0	2.48517e+06	0	0	0	2.33565e+06	0	0	2.31117e+06	0	0	0	0	0	1.70049e+06	0	0	0	0	0	0	0	0	0	0	0	2.25587e+06	5298808	0	0	1.75419e+06	1.74066e+06	0	0	3.73714e+06	0	0	1.60869e+06	0	0	0	0	0	0	0	0	0	0	0	0	0	0	0	0	0	0	0	0	0	0	0	1.47832e+06	0	0	175022	0	175362	0	0	0	0	244451	0	0	0	0	0	0	1.50755e+06
A0A494C108	Protein KRI1 homolog	KRI1	KRI1;FLJ12949	QLPALDGSLMGPESPPAQEEEAPVSPHK	S634	2xPhospho [S14; S25]; 1xOxidation [M10]	0	0	694418	0	0	0	0	2.05656e+06	0	0	0	0	148694	0	750616	0	136568	85436.6	112967	0	0	0	0	0	131194	55806.7	0	1.43316e+06	0	0	166715	158223	0	351204	0	0	0	0	1.18312e+06	0	0	0	1.76542e+06	0	865855	0	0	1.06118e+06	0	0	0	0	0	0	0	0	0	0	1.58676e+06	0	0	0	0	0	0	0	0	0	0	983323	1094091	0	842563	2.06845e+06	1.6972e+06	0	0	0	0	0	0	0	0	0	0	56436.9	0	1.09449e+06	0	0	0	0	0	0	401668	0	0	0	0	0	0	0	139396	0	0	0	299985	0	0	0	0	0	0	0	0	0	324484	0	0	0	0	0
A0A494C108	Protein KRI1 homolog	KRI1	KRI1;FLJ12949	QLPALDGSLMGPESPPAQEEEAPVSPHK	S645	2xPhospho [S14; S25]; 1xOxidation [M10]	0	0	694418	0	0	0	0	2.05656e+06	0	0	0	0	148694	0	750616	0	136568	85436.6	112967	0	0	0	0	0	131194	55806.7	0	1.43316e+06	0	0	166715	158223	0	351204	0	0	0	0	1.18312e+06	0	0	0	1.76542e+06	0	865855	0	0	1.06118e+06	0	0	0	0	0	0	0	0	0	0	1.58676e+06	0	0	0	0	0	0	0	0	0	0	983323	1094091	0	842563	2.06845e+06	1.6972e+06	0	0	0	0	0	0	0	0	0	0	56436.9	0	1.09449e+06	0	0	0	0	0	0	401668	0	0	0	0	0	0	0	139396	0	0	0	299985	0	0	0	0	0	0	0	0	0	324484	0	0	0	0	0
A0A494C108	Protein KRI1 homolog	KRI1	KRI1;FLJ12949	QLPALDGSLMGPESPPAQEEEAPVSPHK	S634	2xPhospho [S14; S25]	0	0	0	0	0	233003	0	0	0	0	122092	493820	0	0	0	478200	0	0	0	0	0	654086	117913	105236	0	0	0	3.97414e+06	81789.6	0	234940	0	0	0	0	0	0	0	0	0	0	0	2.15156e+06	0	0	203780	0	0	235659	0	0	1.87918e+06	0	0	0	173209	0	0	0	863232	0	225787	434083	0	294871	1.4913e+06	417448	0	0	926069	2302293	0	0	2.06571e+06	36883.1	0	0	397451	1.15463e+06	0	312606	0	0	0	0	0	930845	2.1501e+06	1.8477e+06	0	0	0	0	0	0	0	0	0	0	0	0	0	0	0	1.71008e+06	1.18727e+06	0	0	0	391947	149349	265389	0	100803	0	0	0	236729	0	0	0	0
A0A494C108	Protein KRI1 homolog	KRI1	KRI1;FLJ12949	QLPALDGSLMGPESPPAQEEEAPVSPHK	S645	2xPhospho [S14; S25]	0	0	0	0	0	233003	0	0	0	0	122092	493820	0	0	0	478200	0	0	0	0	0	654086	117913	105236	0	0	0	3.97414e+06	81789.6	0	234940	0	0	0	0	0	0	0	0	0	0	0	2.15156e+06	0	0	203780	0	0	235659	0	0	1.87918e+06	0	0	0	173209	0	0	0	863232	0	225787	434083	0	294871	1.4913e+06	417448	0	0	926069	2302293	0	0	2.06571e+06	36883.1	0	0	397451	1.15463e+06	0	312606	0	0	0	0	0	930845	2.1501e+06	1.8477e+06	0	0	0	0	0	0	0	0	0	0	0	0	0	0	0	1.71008e+06	1.18727e+06	0	0	0	391947	149349	265389	0	100803	0	0	0	236729	0	0	0	0
A0A087WVC5	Protein KRBA1 (Fragment)	KRBA1	KIAA1862;KRBA1	QPLSPSATGDTR	S312	1xPhospho [S4]	1.84776e+06	0	0	0	0	0	0	0	5.89274e+06	0	0	0	0	0	0	1.18571e+06	0	8.76193e+06	4.71042e+06	0	3.37379e+06	0	0	0	0	0	0	0	0	0	0	0	0	0	2.70119e+06	0	0	0	0	0	1.41244e+06	0	1.49375e+06	2.36983e+06	1.45655e+06	0	802590	0	0	0	0	0	0	0	0	0	0	0	0	1.53642e+06	0	0	1.78405e+06	0	0	0	0	0	0	0	0	0	0	0	0	0	893749	2.64919e+06	0	0	0	2.23315e+06	0	0	0	0	0	1.09995e+06	2.19114e+06	0	0	0	0	0	0	0	0	0	0	0	0	0	3.05085e+06	1.35858e+06	0	0	0	0	0	0	0	0	0	0	0	0	0	828250	0	0	0	0
A0A087WVC5	Protein KRBA1 (Fragment)	KRBA1	KIAA1862;KRBA1	ADLGPGSPPWAVK	S210	1xPhospho [S7]	0	0	0	0	0	0	494768	653830	0	0	0	0	0	0	826434	0	0	0	0	0	0	0	0	0	0	0	0	1.33038e+06	1.41648e+06	0	0	0	0	0	450533	0	0	0	1.61425e+06	0	0	0	332447	0	0	329238	0	0	384966	796101	0	0	0	0	301036	0	0	515583	0	694650	622244	0	676512	0	0	0	0	0	634352	776634	530871	0	0	0	420162	0	467438	0	0	0	0	0	0	0	0	0	0	0	0	0	0	0	0	0	0	0	0	0	0	0	0	0	0	0	832538	0	0	0	0	0	0	0	0	0	0	0	0	0	0	0	0	0
G1UI19	Importin subunit alpha-7 (Fragment)	KPNA6	KPNA6	METMASPGKDNYR	S6	1xAcetyl [N-Term]; 1xPhospho [S6]	5.06426e+06	7.00227e+06	4.76485e+06	868334	0	3.32526e+06	2.85068e+06	6.05466e+06	2.40651e+06	3.5172e+06	3.959e+06	6.08165e+06	0	0	7.43269e+06	0	0	0	0	3.33946e+06	0	0	1.10798e+07	618776	0	6.68181e+06	4.17741e+06	7.12761e+06	3.12056e+06	1.53375e+06	1.1846e+07	1.49449e+06	0	0	0	6.17305e+06	4.1017e+06	4.62357e+06	3.49208e+06	1.0953e+07	5.00005e+06	9.02056e+06	8.0398e+06	7.40106e+06	0	5.92201e+06	0	1.63762e+07	5.35842e+06	1.24983e+07	8.01024e+06	6.12116e+06	2.08668e+06	1.04375e+07	686538	3.45468e+06	0	2.57544e+06	2.75627e+06	1.55275e+06	2.27542e+06	4.93508e+06	0	1.62175e+07	6.53403e+06	4.87348e+06	6.0927e+06	2.32479e+07	2.07563e+06	4.02667e+06	5.57605e+06	4.33902e+07	6.23815e+06	0	2.84221e+06	8.84e+06	2.14809e+06	2.04761e+07	0	3.42062e+06	3.72115e+06	0	0	0	0	5.27922e+06	5.47356e+06	5.76453e+06	1.05013e+07	5.01778e+06	3.36436e+06	2.30689e+06	0	7.81123e+06	0	0	0	7.49054e+06	4.7262e+06	0	6.16457e+06	0	4.26714e+06	4.29159e+06	3.74302e+06	5.94625e+06	0	2.13436e+06	0	2.06588e+06	3.72245e+06	2.82351e+06	2.24072e+06	0	0	0	0	4.14465e+06	113920	1.86556e+06	9.3726e+06	2.22568e+06
G1UI19	Importin subunit alpha-7 (Fragment)	KPNA6	KPNA6	EPSPPIDEVINTPR	S113	1xPhospho [S3]	250673	574071	889022	1.42319e+06	114668	0	1.61507e+06	1.96336e+06	0	0	0	0	0	0	1.45213e+06	0	0	0	0	0	0	0	0	0	0	0	0	1.56231e+06	1.90085e+06	0	0	0	0	0	2.40592e+06	1.56985e+06	1.96675e+06	117866	1.09051e+06	0	0	0	2.04141e+06	0	0	0	3.08801e+06	2.74264e+06	3.25324e+06	1.73477e+06	0	2.16158e+06	2.56686e+06	0	2.11919e+06	1.99751e+06	1.07846e+06	1.71977e+06	2.58049e+06	4.42418e+06	2.72192e+06	0	2.39732e+06	0	1.93221e+06	1.19119e+06	0	0	2.61694e+06	2.51767e+06	3.88319e+06	0	0	3.37986e+06	4.07335e+06	1.9308e+06	4.01894e+06	0	0	0	3.15254e+06	0	0	0	0	0	2.28661e+06	3.0838e+06	3.91169e+06	3.56327e+06	0	24233.9	0	0	0	0	0	0	0	0	0	399306	244761	1.67571e+06	1.6939e+06	0	1.21824e+06	0	0	0	0	0	4.57436e+06	0	0	0	0	120131	0	0	0	0
O00629	Importin subunit alpha-3	KPNA4	KPNA4	NVPHEDICEDSDIDGDYR	S60	1xCarbamidomethyl [C8]; 1xPhospho [S11]	4.6045e+07	2.89646e+07	3.13479e+07	1.52087e+07	1.44849e+07	0	2.03605e+07	3.49321e+07	1.60757e+07	1.56711e+07	2.03834e+07	8.10995e+06	9.15703e+06	1.90642e+06	1.37128e+07	2.98595e+07	2.03654e+07	3.17724e+07	1.18936e+07	4.95016e+07	5.70203e+06	1.50087e+07	3.94237e+07	5.91601e+07	1.04556e+07	6.5022e+07	2.02604e+07	4.43131e+07	2.05309e+07	1.12059e+07	4.37863e+07	3.57833e+07	2.25201e+06	5.18575e+07	2.4776e+07	6.29802e+07	1.65817e+07	3.50505e+07	8.96004e+06	1.85131e+07	2.10059e+07	4.45484e+07	3.64292e+07	3.39302e+07	1.27116e+07	3.15454e+07	2.39179e+07	2.39943e+07	3.69182e+07	5.33435e+07	2.04786e+07	2.41702e+07	1.87022e+07	3.41013e+07	2.7274e+07	3.35799e+07	0	8.63587e+07	2.58907e+07	1.20677e+07	1.9085e+07	2.84198e+07	1.20439e+07	4.54407e+07	7.09324e+07	3.44589e+07	8.12596e+06	5.53383e+07	3.20966e+07	1.92418e+07	2.58392e+07	4.67863e+07	3.13722e+07	9.37843e+06	2.70931e+07	2.07591e+07	1.29727e+07	2.84683e+07	1.48164e+07	2.28236e+07	2.84731e+07	3.23472e+07	3.40263e+07	0	2.35539e+07	2.52814e+07	3.24619e+07	8.19376e+07	2.19214e+07	3.79024e+07	2.08079e+07	1.24091e+07	9.45382e+06	3.77462e+07	4.99559e+07	3.35119e+07	2.6847e+07	3.23405e+07	3.97901e+07	9.77198e+06	7.52283e+06	1.75632e+07	2.09516e+07	1.31681e+07	1.58966e+07	33050413	1.30523e+07	7.13318e+06	0	3.02523e+06	1.47192e+07	1.44904e+07	4.94461e+06	8.57355e+06	0	1.75496e+07	0	1.31403e+07	2.12402e+06	1.53523e+07	1.97452e+07	2.11642e+07
O00505	Importin subunit alpha-4	KPNA3	KPNA3	NVPQEESLEDSDVDADFK	S56	2xPhospho [S7; S11]	0	1.04071e+06	2.43865e+06	0	0	0	4.4452e+06	2.52516e+06	0	627756	1.02202e+06	0	150477	213926	1.13949e+06	0	880119	878791	0	0	0	345744	0	0	2.81278e+06	5.01554e+06	986397	6.09483e+06	549209	272201	1.58186e+06	2.79458e+06	0	3.49685e+06	0	2.52061e+06	3.47983e+06	245665	0	4.58718e+06	0	0	2.1894e+06	0	0	0	0	0	0	0	0	2.31643e+06	548901	1.50591e+06	530772	892216	0	0	0	681862	0	0	0	0	0	1.68902e+06	0	0	666665	672915	0	1.6577e+06	979167	0	0	894491	0	0	0	0	847407	0	0	268248	0	0	3.42082e+06	1.25632e+06	945124	1.87113e+06	0	0	0	0	0	0	245921	659981	393352	0	1.58174e+06	644104	1.43498e+06	0	0	3.92603e+06	0	0	0	695518	0	1.32699e+06	939461	1.11067e+06	944987	0	254553	0	491592	0	0	0
O00505	Importin subunit alpha-4	KPNA3	KPNA3	NVPQEESLEDSDVDADFK	S60	2xPhospho [S7; S11]	0	1.04071e+06	2.43865e+06	0	0	0	4.4452e+06	2.52516e+06	0	627756	1.02202e+06	0	150477	213926	1.13949e+06	0	880119	878791	0	0	0	345744	0	0	2.81278e+06	5.01554e+06	986397	6.09483e+06	549209	272201	1.58186e+06	2.79458e+06	0	3.49685e+06	0	2.52061e+06	3.47983e+06	245665	0	4.58718e+06	0	0	2.1894e+06	0	0	0	0	0	0	0	0	2.31643e+06	548901	1.50591e+06	530772	892216	0	0	0	681862	0	0	0	0	0	1.68902e+06	0	0	666665	672915	0	1.6577e+06	979167	0	0	894491	0	0	0	0	847407	0	0	268248	0	0	3.42082e+06	1.25632e+06	945124	1.87113e+06	0	0	0	0	0	0	245921	659981	393352	0	1.58174e+06	644104	1.43498e+06	0	0	3.92603e+06	0	0	0	695518	0	1.32699e+06	939461	1.11067e+06	944987	0	254553	0	491592	0	0	0
C9JYI4	Importin subunit alpha-5 (Fragment)	KPNA1	KPNA1	GKSPPPEFAK	S244	1xPhospho [S3]	7.26616e+08	4.93752e+08	2.18909e+08	7.07382e+08	5.0715e+08	2.68541e+08	5.84098e+08	6.03439e+08	278759435	4.39135e+08	5.80339e+08	385094244	3.37542e+08	5.62163e+08	2.89393e+08	5.94649e+08	799068646	4.36053e+08	4.05638e+08	3.92048e+08	4.07728e+08	2.57063e+08	206501478	2.88675e+08	5.47102e+08	1.14718e+08	4.51145e+08	2.76414e+08	4.69874e+08	337343852	3.16763e+08	3.41626e+08	7.26932e+08	5.19723e+08	7.07664e+08	4.53422e+08	8.85999e+08	4.41467e+08	3.24963e+08	2.5823e+08	3.43197e+08	5.04639e+08	4.35729e+08	4.41485e+08	2.25857e+08	6.20989e+08	2.67055e+08	4.62503e+08	2.83807e+08	7.68416e+08	4.4153e+08	5.419e+08	3.51022e+08	3.96229e+08	3.97084e+08	3.87615e+08	4.23158e+08	2.28657e+08	357164263	3.29427e+08	2.34512e+08	4.98833e+08	1.99722e+08	0	2.82754e+08	3.34303e+08	4.75032e+08	5.07847e+08	283016496	2.5995e+08	2.24664e+08	1.7974e+08	5.31108e+08	5.06899e+08	3.85266e+08	3.34288e+08	224192035	2.56167e+08	3.44807e+08	2.21885e+08	1.58968e+08	5.15747e+08	3.09574e+08	1443354606	6.16531e+08	4.36774e+08	4.43217e+08	2.26549e+08	107840601	2.49444e+08	5.61596e+08	2.3687e+08	5.5363e+08	6.42291e+08	7.60198e+08	523034338	7.06205e+08	6.84648e+08	7.21713e+08	4.02656e+08	9.44523e+07	5.66714e+08	5.46182e+08	3.0388e+08	2.65737e+08	3.40031e+08	6.58224e+08	427429395	5.10223e+08	4.75116e+08	328558983	3.21475e+08	3.49943e+08	8.16086e+08	4.39673e+08	6.85107e+08	5.88328e+08	4.03374e+08	4.09097e+08	230511149	6.05772e+08	3.64729e+08
Q1ED39	Lysine-rich nucleolar protein 1	KNOP1	KNOP1	YSVLNNDDYFADVSPLR	S42	1xPhospho [S14]	234915	0	577115	401755	197950	0	86731	126610	249021	230047	197002	265763	88983.4	0	0	0	208533	252692	391061	0	0	0	0	0	184946	146434	0	0	142805	194431	0	134759	0	0	92398.8	0	326082	737038	0	0	0	0	98824.8	0	152980	0	0	0	0	138191	0	0	0	446159	166106	0	0	0	126921	310631	0	0	0	0	0	0	0	0	1.69917e+06	0	0	1.25388e+06	127022	67354	0	0	0	397703	73988.6	0	0	354743	0	0	0	120922	64138.6	61463.4	0	0	0	0	436327	0	0	0	353872	1.0725e+06	1.35506e+06	1.25063e+06	381036	404437	0	0	0	0	0	349998	0	170270	0	0	112692	0	556582	0	0	0	0	0	0	317346
E9PPJ1	Kinetochore scaffold 1	KNL1	KNL1;CASC5	RVSFADTIK	S60	1xPhospho [S3]	1.27962e+06	1.11764e+06	0	2.21278e+06	0	0	0	3.03486e+06	2.01335e+06	2.24604e+06	1.65369e+06	0	0	0	0	0	0	1.58669e+06	1.79134e+06	705274	0	0	0	1.04471e+06	0	0	605679	1.25394e+07	1.83577e+06	3.69891e+06	1.33567e+06	0	0	0	2.36293e+06	4.36907e+06	7.52897e+06	0	0	0	2.97211e+06	0	1.2112e+06	5.92644e+06	1.75884e+06	0	1.84231e+06	0	0	0	0	0	758403	0	1.12944e+06	995132	1.87092e+06	3.68893e+06	2.01553e+06	1.3699e+06	1.70583e+06	2.87502e+06	1.49365e+06	7.68558e+06	1.92811e+06	4.43769e+06	2.1721e+06	0	2.16287e+06	1.00264e+06	0	0	982296	2.12442e+06	1.45777e+06	0	1.85021e+06	4.8531e+06	2.06381e+06	1.10798e+06	0	0	3.98887e+06	0	0	1.06181e+06	2.5686e+06	1.4632e+06	1.57093e+06	2.1307e+06	0	1.7339e+06	0	0	3.00731e+06	0	0	0	1.85729e+06	0	0	1.74025e+06	0	0	2.11976e+06	3.07235e+06	0	0	0	0	3.27699e+06	1.71103e+06	0	0	0	0	0	2.45781e+06	2.63559e+06	1.7946e+06	0	0
D3DNU8	Kininogen 1, isoform CRA_a	KNG1	KNG1	ESNEELTESCETKK	S332	1xCarbamidomethyl [C10]; 1xPhospho [S2]	1.68334e+07	0	0	8.3494e+06	3.47476e+06	6.59717e+06	3.89209e+06	3.81392e+06	3.49393e+06	0	3.85897e+06	8.38379e+06	0	1.7178e+07	0	4.4747e+06	1.36026e+07	5.01477e+06	9.34338e+06	1.92885e+06	2.1624e+06	1.03071e+07	2.95695e+06	3.59587e+06	2.48645e+06	9.94929e+06	0	1.70403e+06	0	4.45012e+06	5.22097e+06	0	0	4.24403e+06	0	2.77045e+06	0	0	0	0	0	0	3.36742e+06	0	5.19459e+06	3.87086e+06	3.50718e+06	0	2.53507e+06	0	0	1.75511e+06	0	0	3.9064e+06	0	8.37755e+06	9.3762e+06	0	3.7883e+06	0	0	2.43206e+06	0	5.29879e+06	5.45446e+06	2.58777e+06	0	0	0	0	0	0	4.24767e+06	3.98932e+06	0	7.04574e+06	6.10295e+06	6.22525e+06	0	0	0	0	0	0	2.36067e+06	3.30177e+06	2.45468e+06	0	4.22055e+06	5.46397e+06	5.71631e+06	0	0	0	0	0	0	0	0	0	0	5.65134e+06	4.46274e+06	3.6579e+06	5.7101e+06	1.33549e+07	0	2.26137e+07	1.74421e+07	5.96765e+06	8.22144e+06	5.18189e+06	8.67484e+06	1.71843e+07	7.36276e+06	5.38817e+07	6.34743e+06	1.52022e+07	5.94277e+06	3.6114e+06	0
D3DNU8	Kininogen 1, isoform CRA_a	KNG1	KNG1	ESNEELTESCETK	S332	1xCarbamidomethyl [C10]; 1xPhospho [S2]	2.69183e+07	1.50408e+07	6.31179e+06	8.33136e+06	7.25679e+06	1.6434e+07	6.42653e+06	8.64527e+06	2.01362e+07	1.49735e+07	5.32264e+06	1.07199e+07	0	2.6723e+07	4.51834e+06	6.5414e+06	1.8768e+07	8.8795e+06	1.34272e+07	2.14503e+06	1.95053e+06	1.49247e+07	3.41524e+06	5.56647e+06	2.11596e+06	1.66864e+07	2.98266e+06	2.72751e+06	2.50303e+06	5.61497e+06	1.18546e+07	2.0226e+06	9.67219e+06	0	0	2.93172e+06	0	3.53533e+06	0	2.47599e+06	5.10342e+06	8.36904e+06	6.18597e+06	5.71497e+06	6.96439e+06	8.79734e+06	9.61434e+06	5.05739e+06	4.83923e+06	5.66763e+06	4.62927e+06	2.92793e+06	5.52196e+06	2.9829e+06	6.15913e+06	3.98696e+06	1.5965e+07	1.40881e+07	8.18297e+06	5.62385e+06	5.31645e+06	8.28098e+06	6.09058e+06	0	1.24103e+07	7.58039e+06	4.53917e+06	3.5844e+06	2.72678e+06	2.86137e+06	2.62444e+06	0	3.65772e+06	1.00413e+07	8.9638e+06	3.66261e+06	1.80967e+07	9.93615e+06	8.00898e+06	4.50267e+06	0	5.26956e+06	5.89441e+06	0	3.30173e+06	6.51932e+06	7.55033e+06	5.65328e+06	5.74504e+06	1.04971e+07	9.80022e+06	1.19307e+07	5.07442e+06	0	7.62393e+06	9.78675e+06	8.38492e+06	5.84509e+06	0	8.52834e+06	0	0	1.37798e+07	7.03824e+06	3.9682e+06	1.05762e+07	2.28943e+07	1.57642e+07	2.85908e+07	3.32729e+07	2.0096e+07	2.63647e+07	1.09486e+07	1.33291e+07	1.73964e+07	1.66678e+07	7.99539e+07	1.16542e+07	1.96407e+07	1.28755e+07	0	9.306e+06
D3DNU8	Kininogen 1, isoform CRA_a	KNG1	KNG1	IGEIKEETTSHLR	S402	1xPhospho [S10]	1.53806e+07	0	0	0	0	2.40121e+06	0	0	1.32319e+06	0	0	0	0	5.10949e+06	0	0	0	0	0	0	0	0	0	0	0	0	0	0	0	0	0	0	0	0	0	0	0	0	0	0	0	0	0	0	0	1.39869e+06	1.26885e+06	0	0	0	0	0	0	0	1.22163e+06	716983	0	9.90703e+06	4.56002e+06	3.84029e+06	5.49093e+06	0	6.47167e+06	0	0	6.67793e+06	0	3.27824e+06	0	0	0	0	1.52348e+06	1.3621e+06	1.63368e+07	0	5.45079e+06	2.13262e+06	2.82132e+06	0	0	0	0	4.42558e+06	5.75354e+06	0	0	0	0	0	0	1.59118e+06	0	0	0	0	0	0	0	0	0	0	1.83224e+06	1.91957e+06	0	4.40758e+06	0	0	0	6.24789e+06	3.34183e+06	4.17272e+06	4.06677e+06	2.40179e+06	5.31212e+06	0	1.06913e+07	2.22904e+06	0	6.65517e+06	0	1.89429e+06
D3DNU8	Kininogen 1, isoform CRA_a	KNG1	KNG1	ETTCSKESNEELTESCETKK	S329	2xCarbamidomethyl [C4; C16]; 2xPhospho [S5; S8]	1.97467e+08	415879124	5.5566e+08	4.76397e+08	2.53364e+07	0	2.68192e+08	2.01282e+08	0	0	3.70547e+08	7.97238e+08	3058086477	626210473	1.83565e+08	8.90134e+08	2.70333e+08	4.96322e+08	2.03897e+07	9.88392e+08	2.89984e+08	1.82947e+08	4.67054e+08	250822775	2.57687e+08	728808355	2.98074e+08	9.31645e+08	4.34805e+08	1.19393e+08	4.07573e+08	987303760	0	2.0112e+08	2.36734e+08	1.53516e+07	4.93246e+08	3.91487e+08	5.0294e+08	1713852557	1332723674	1945238572	9.23722e+08	1382697482	2.14112e+08	4.77811e+08	1.26609e+08	9.19542e+08	6.31402e+08	7.80544e+08	2.13335e+08	355509376	7.33079e+08	160484243	1.3604e+08	9.78932e+08	0	5.43541e+07	2.79566e+07	4.04019e+07	3.54332e+08	4.36531e+08	3.05845e+08	0	3.91347e+08	7.7969e+08	5.87401e+07	4.45318e+08	1336119060	4.18979e+08	470892800	1.77745e+08	6.9634e+08	2.72774e+07	4.1767e+07	3.4178e+08	2.15191e+07	1.62602e+07	2.27109e+07	5.96022e+07	5.50187e+08	5.99769e+08	1.20466e+08	0	4.05073e+08	1068450699	9.15788e+08	5.51956e+08	1.6152e+08	1562924570	3.0483e+08	3.45788e+08	8.27854e+07	2403376452	7.12666e+08	2314729920	6.05415e+08	6.29452e+08	2.76659e+08	8.44782e+08	1.36366e+08	180757690	2.35983e+08	0	9.07957e+07	1.71917e+08	6.76749e+07	0	0	1.45625e+07	0	0	1.68341e+07	2.74872e+08	0	9.93364e+08	2.83627e+08	9.82294e+08	3.52499e+08	2.56157e+07	0	1.36008e+07
D3DNU8	Kininogen 1, isoform CRA_a	KNG1	KNG1	ETTCSKESNEELTESCETKK	S332	2xCarbamidomethyl [C4; C16]; 2xPhospho [S5; S8]	1.97467e+08	415879124	5.5566e+08	4.76397e+08	2.53364e+07	0	2.68192e+08	2.01282e+08	0	0	3.70547e+08	7.97238e+08	3058086477	626210473	1.83565e+08	8.90134e+08	2.70333e+08	4.96322e+08	2.03897e+07	9.88392e+08	2.89984e+08	1.82947e+08	4.67054e+08	250822775	2.57687e+08	728808355	2.98074e+08	9.31645e+08	4.34805e+08	1.19393e+08	4.07573e+08	987303760	0	2.0112e+08	2.36734e+08	1.53516e+07	4.93246e+08	3.91487e+08	5.0294e+08	1713852557	1332723674	1945238572	9.23722e+08	1382697482	2.14112e+08	4.77811e+08	1.26609e+08	9.19542e+08	6.31402e+08	7.80544e+08	2.13335e+08	355509376	7.33079e+08	160484243	1.3604e+08	9.78932e+08	0	5.43541e+07	2.79566e+07	4.04019e+07	3.54332e+08	4.36531e+08	3.05845e+08	0	3.91347e+08	7.7969e+08	5.87401e+07	4.45318e+08	1336119060	4.18979e+08	470892800	1.77745e+08	6.9634e+08	2.72774e+07	4.1767e+07	3.4178e+08	2.15191e+07	1.62602e+07	2.27109e+07	5.96022e+07	5.50187e+08	5.99769e+08	1.20466e+08	0	4.05073e+08	1068450699	9.15788e+08	5.51956e+08	1.6152e+08	1562924570	3.0483e+08	3.45788e+08	8.27854e+07	2403376452	7.12666e+08	2314729920	6.05415e+08	6.29452e+08	2.76659e+08	8.44782e+08	1.36366e+08	180757690	2.35983e+08	0	9.07957e+07	1.71917e+08	6.76749e+07	0	0	1.45625e+07	0	0	1.68341e+07	2.74872e+08	0	9.93364e+08	2.83627e+08	9.82294e+08	3.52499e+08	2.56157e+07	0	1.36008e+07
D3DNU8	Kininogen 1, isoform CRA_a	KNG1	KNG1	YFIDFVARETTCSKESNEELTESCETK	T326	2xCarbamidomethyl [C12; C24]; 3xPhospho [T10; T11; T21]	1.95167e+06	0	6.92675e+06	0	2.19652e+07	0	7.2224e+06	0	0	0	0	0	1.28596e+07	0	0	3.58788e+06	2.85488e+07	2.08329e+06	0	2.37298e+07	0	0	4.37623e+07	0	0	0	4.31667e+07	0	0	1.42178e+08	0	1.06856e+07	0	0	0	0	0	0	0	0	0	0	0	2.6228e+07	8.52488e+06	3.49314e+07	0	2.65336e+07	0	0	0	0	0	0	0	0	1.14129e+07	0	0	1.58081e+07	0	0	8.3922e+06	0	0	0	0	0	0	1.07498e+07	0	0	0	0	0	0	0	2.12616e+07	5.9233e+06	0	6.87255e+06	0	4.92925e+07	0	1.11593e+07	0	3.19372e+07	0	0	1.49849e+07	0	0	0	0	0	1.60748e+07	0	7.47759e+06	1.22547e+07	0	0	0	0	0	0	7.28079e+06	0	7.12264e+06	0	0	0	0	0	0	0	1.22822e+07	0	0	0	0	3.60075e+07	2.28851e+06
D3DNU8	Kininogen 1, isoform CRA_a	KNG1	KNG1	YFIDFVARETTCSKESNEELTESCETK	T327	2xCarbamidomethyl [C12; C24]; 3xPhospho [T10; T11; T21]	1.95167e+06	0	6.92675e+06	0	2.19652e+07	0	7.2224e+06	0	0	0	0	0	1.28596e+07	0	0	3.58788e+06	2.85488e+07	2.08329e+06	0	2.37298e+07	0	0	4.37623e+07	0	0	0	4.31667e+07	0	0	1.42178e+08	0	1.06856e+07	0	0	0	0	0	0	0	0	0	0	0	2.6228e+07	8.52488e+06	3.49314e+07	0	2.65336e+07	0	0	0	0	0	0	0	0	1.14129e+07	0	0	1.58081e+07	0	0	8.3922e+06	0	0	0	0	0	0	1.07498e+07	0	0	0	0	0	0	0	2.12616e+07	5.9233e+06	0	6.87255e+06	0	4.92925e+07	0	1.11593e+07	0	3.19372e+07	0	0	1.49849e+07	0	0	0	0	0	1.60748e+07	0	7.47759e+06	1.22547e+07	0	0	0	0	0	0	7.28079e+06	0	7.12264e+06	0	0	0	0	0	0	0	1.22822e+07	0	0	0	0	3.60075e+07	2.28851e+06
D3DNU8	Kininogen 1, isoform CRA_a	KNG1	KNG1	YFIDFVARETTCSKESNEELTESCETK	T337	2xCarbamidomethyl [C12; C24]; 3xPhospho [T10; T11; T21]	1.95167e+06	0	6.92675e+06	0	2.19652e+07	0	7.2224e+06	0	0	0	0	0	1.28596e+07	0	0	3.58788e+06	2.85488e+07	2.08329e+06	0	2.37298e+07	0	0	4.37623e+07	0	0	0	4.31667e+07	0	0	1.42178e+08	0	1.06856e+07	0	0	0	0	0	0	0	0	0	0	0	2.6228e+07	8.52488e+06	3.49314e+07	0	2.65336e+07	0	0	0	0	0	0	0	0	1.14129e+07	0	0	1.58081e+07	0	0	8.3922e+06	0	0	0	0	0	0	1.07498e+07	0	0	0	0	0	0	0	2.12616e+07	5.9233e+06	0	6.87255e+06	0	4.92925e+07	0	1.11593e+07	0	3.19372e+07	0	0	1.49849e+07	0	0	0	0	0	1.60748e+07	0	7.47759e+06	1.22547e+07	0	0	0	0	0	0	7.28079e+06	0	7.12264e+06	0	0	0	0	0	0	0	1.22822e+07	0	0	0	0	3.60075e+07	2.28851e+06
D3DNU8	Kininogen 1, isoform CRA_a	KNG1	KNG1	AGAEPASEREVS	S422	1xPhospho [S7]	2.28706e+07	0	0	0	0	0	0	0	0	1.77857e+06	0	4.38437e+06	0	8.198e+06	1.24746e+06	1.61712e+06	4.33354e+06	1.75931e+06	3.01252e+06	0	0	0	0	0	2.09426e+06	0	0	1.41711e+06	0	0	0	0	0	0	0	0	0	0	0	0	0	0	0	0	1.68193e+06	0	0	0	0	0	3.49e+06	0	0	0	0	0	2.81568e+06	0	2.2137e+06	4.20618e+06	1.91414e+06	0	2.58198e+06	0	0	2.6614e+06	0	4.82206e+06	0	0	0	0	0	0	3.25461e+06	0	3.07209e+06	0	4.22187e+06	3.86949e+06	0	0	0	0	0	0	0	0	0	0	0	2.63684e+06	0	0	0	0	0	0	0	0	0	0	0	1.08945e+06	947309	4.82044e+06	2.83087e+06	2.42e+06	6.21413e+06	6.78442e+06	1.1239e+06	0	3.91786e+06	0	9.5472e+06	4.19341e+06	3.56909e+07	3.81219e+06	6.65979e+06	5.60332e+06	0	3.31025e+06
Q9NQR1	N-lysine methyltransferase KMT5A	KMT5A	SETD8;KMT5A	SEAAEPPKTPPSSCDSTNAAIAK	T181	1xCarbamidomethyl [C14]; 1xPhospho [T9]	0	0	0	3.08886e+06	0	3.24377e+06	3.09237e+06	0	2.67896e+06	3.37142e+06	2.34989e+06	0	0	0	5.02378e+06	3.31516e+06	2.36113e+06	3.80456e+06	4.86764e+06	1.32501e+06	0	2.33408e+06	1.59739e+06	0	0	0	1.94178e+06	1.1965e+06	0	3.25669e+06	0	0	0	1.87104e+06	1.71828e+06	0	0	0	2.61482e+06	0	1.51499e+06	0	1.61599e+06	0	0	0	1.23273e+06	0	1.20238e+06	0	0	2.98685e+06	3.34028e+06	0	1.93882e+06	2.07745e+06	0	0	2.32959e+06	0	3.38767e+06	0	2.63726e+06	6.14957e+06	0	0	0	0	0	3.17648e+06	2.96101e+06	0	1.99764e+06	2.0169e+06	4.28139e+06	0	1.5778e+06	0	0	0	4.93491e+06	0	0	0	0	0	1.13877e+06	3.48784e+06	2.39772e+06	0	0	2.70053e+06	0	0	0	0	0	0	0	0	0	0	0	2.66165e+06	1.76491e+06	2.47449e+06	0	2.99326e+06	0	0	5.00605e+06	3.32257e+06	3.05552e+06	0	0	0	0	0	0	0	0	2.68555e+06
Q8IZD2	Inactive histone-lysine N-methyltransferase 2E	KMT2E	KMT2E	LHCPPSPHLENPPK	S1444	1xCarbamidomethyl [C3]; 1xPhospho [S6]	5.19671e+06	0	5.76183e+06	4.54187e+06	3.00543e+06	4.81054e+06	3.01009e+06	3.61067e+06	0	7.07365e+06	5.68547e+06	9.20545e+06	1.30489e+07	3.84966e+06	6.04108e+06	1.79378e+06	0	1.49905e+06	0	6.89816e+06	2.34513e+06	0	5.46123e+06	3.60512e+06	5.07303e+06	0	3.55214e+06	3.00034e+07	5.78556e+06	1.98424e+06	0	1.36653e+06	0	2.22971e+07	5.45037e+06	1.11481e+07	1.76607e+06	3.88323e+06	5.25462e+06	0	1.52893e+07	0	3.52122e+06	2.98291e+06	5.78117e+06	4.8775e+06	4.35449e+06	8.50548e+06	9.09374e+06	7.70087e+06	2.45899e+06	3.05276e+06	7.23754e+06	2.10549e+06	5.59876e+06	1.30087e+07	0	4.86852e+06	5.12527e+06	8.89885e+06	1.06076e+07	0	8.77157e+06	1.19391e+08	2.15922e+06	2.76779e+06	2.58174e+06	0	6.85772e+06	6.34612e+06	1.00087e+07	0	4.00851e+06	6.6721e+06	1.3766e+07	9.58054e+06	7.01474e+06	6.12855e+06	0	2.39473e+06	1.57355e+07	6.48311e+06	4.95898e+06	9.12471e+06	7.69761e+06	4.65755e+06	4.93167e+06	4.19235e+06	6.49906e+06	3.43984e+06	0	2.943e+06	0	0	0	0	0	0	5.46747e+06	0	1.01037e+07	0	8.13022e+06	6.56604e+06	4.21628e+06	3.88196e+06	3.3114e+06	0	8.6278e+06	7.98084e+06	0	5.45258e+06	0	0	0	3.33251e+06	0	8.89055e+06	0	2.86771e+06	9.64055e+06	1.04013e+06
Q8IZD2	Inactive histone-lysine N-methyltransferase 2E	KMT2E	KMT2E	GPVPSFSELMEDPDPENPEPTTTNECPSPDTSQNTCKSPPK	S1344	2xCarbamidomethyl [C26; C36]; 2xPhospho [S32; S38]	0	0	276869	0	0	0	0	0	0	0	113713	0	0	0	0	0	0	156171	0	0	0	0	0	156916	0	0	0	347606	101636	291742	0	0	0	0	172757	0	0	0	0	0	69331.5	0	87296	0	0	0	0	0	0	0	0	0	74306.4	0	99877.2	0	0	173146	81763.6	0	0	0	0	0	0	0	0	0	0	0	0	0	0	0	73250.2	0	0	0	0	0	0	0	0	0	0	0	0	0	0	0	0	0	0	0	0	0	0	0	0	0	0	0	0	0	0	0	0	0	0	327627	0	173536	0	0	0	0	0	0	0	0	0	0
Q8IZD2	Inactive histone-lysine N-methyltransferase 2E	KMT2E	KMT2E	GPVPSFSELMEDPDPENPEPTTTNECPSPDTSQNTCKSPPK	S1350	2xCarbamidomethyl [C26; C36]; 2xPhospho [S32; S38]	0	0	276869	0	0	0	0	0	0	0	113713	0	0	0	0	0	0	156171	0	0	0	0	0	156916	0	0	0	347606	101636	291742	0	0	0	0	172757	0	0	0	0	0	69331.5	0	87296	0	0	0	0	0	0	0	0	0	74306.4	0	99877.2	0	0	173146	81763.6	0	0	0	0	0	0	0	0	0	0	0	0	0	0	0	73250.2	0	0	0	0	0	0	0	0	0	0	0	0	0	0	0	0	0	0	0	0	0	0	0	0	0	0	0	0	0	0	0	0	0	0	327627	0	173536	0	0	0	0	0	0	0	0	0	0
Q8IZD2	Inactive histone-lysine N-methyltransferase 2E	KMT2E	KMT2E	GTMYSSWVKSPDR	S1070	1xPhospho [S10]	0	1.54747e+06	1.30517e+06	2.11285e+06	0	0	0	0	0	6.98919e+06	1.4704e+06	2.38244e+06	0	733661	0	959829	1.80975e+06	0	2.01399e+06	0	4.05324e+06	0	1.381e+06	0	0	0	0	3.25808e+06	2.3281e+06	0	0	0	0	2.65416e+06	0	843802	1.69524e+06	0	0	0	0	0	1.38528e+06	0	0	0	0	0	0	0	0	2.72701e+06	0	0	748168	0	0	1.36236e+06	1.08387e+06	740992	918163	0	0	827017	0	2.23027e+06	1.60095e+06	0	0	0	0	0	999521	1.47165e+06	871898	0	1.01886e+06	1.94327e+06	0	1.90819e+06	1.30612e+06	0	0	0	0	768408	0	1.46765e+06	1.93056e+06	985109	0	0	0	0	0	0	0	0	0	1.70882e+06	0	0	0	0	0	0	0	0	0	0	0	0	0	0	1.16577e+06	0	980512	0	0	1.81933e+06	2.71196e+06	0
Q8IZD2	Inactive histone-lysine N-methyltransferase 2E	KMT2E	KMT2E	FNSPCQER	S837	1xCarbamidomethyl [C5]; 1xPhospho [S3]	3.19045e+06	1.72019e+06	1.69376e+06	2.94127e+06	2.98398e+06	2.30754e+06	1.52157e+06	1.75486e+06	0	0	2.51929e+06	0	4.31554e+06	0	2.6095e+06	4.40894e+06	3.16214e+06	2.72494e+06	2.87806e+06	4.40914e+06	2.22166e+06	0	2.34758e+06	3.71449e+06	2.48973e+06	1.32911e+06	1.82839e+06	3.33443e+06	1.66529e+06	0	933546	2.29522e+06	0	0	4.15464e+06	0	0	0	2.24599e+06	0	4.41266e+06	0	3.54191e+06	7.08019e+06	1.95524e+06	3.90296e+06	2.47477e+06	3.53537e+06	2.25643e+06	3.95412e+06	3.78881e+06	0	0	3.68355e+06	1.86065e+06	2.31321e+06	3.44367e+06	0	0	2.31142e+06	0	6.53939e+06	1.40093e+06	0	0	3.21499e+06	3.49317e+06	0	0	0	0	3.92572e+06	1.25654e+06	1.43622e+06	1.94995e+06	3.68858e+06	0	3.27573e+06	6.813e+06	0	0	4.87874e+06	4.40223e+06	1.95458e+07	6.32965e+06	4.08202e+06	6.48163e+06	2.8478e+06	0	3.53741e+06	6.31143e+06	3.67985e+06	7.61444e+06	0	0	0	0	0	0	0	0	0	2.2666e+06	2.30173e+06	1.33894e+06	1.92577e+06	0	0	0	2.41798e+06	0	0	1.88714e+06	3.12882e+06	4.10284e+06	0	0	2.51984e+06	2.99074e+06	2.33687e+06	0	1.47155e+06
Q8IZD2	Inactive histone-lysine N-methyltransferase 2E	KMT2E	KMT2E	TYSQEGYDR	S966	1xPhospho [S3]	1.91658e+06	3.49048e+06	5.65259e+06	2.66212e+06	3.30701e+06	4.48622e+06	3.93009e+06	2.7729e+06	0	6.49313e+06	6.59e+06	4.21493e+06	5.36076e+06	5.40478e+06	4.0857e+06	3.84972e+06	4.12207e+06	2.88765e+06	2.21542e+06	3.90142e+06	3.27446e+06	0	4.55713e+06	1.84039e+06	4.80058e+06	1.33861e+06	4.47488e+06	2.19028e+06	3.28001e+06	5.84211e+06	3.06592e+06	0	0	0	3.19131e+06	2.31197e+06	4.32841e+06	4.90033e+06	0	0	0	5.16539e+06	2.45419e+06	7.82826e+06	3.14296e+06	3.68681e+06	4.89362e+06	3.16968e+06	3.96401e+06	0	5.48626e+06	2.05442e+06	2.56127e+06	3.73875e+06	3.77792e+06	0	6.01155e+06	3.19965e+06	3.47554e+06	4.08541e+06	4.68224e+06	4.36912e+06	4.49095e+06	0	0	0	7.05862e+06	4.28212e+06	0	2.51662e+06	2.53512e+06	6.02371e+06	3.1686e+06	5.93167e+06	4.12716e+06	3.03725e+06	4.48202e+06	4.16226e+06	5.66613e+06	3.50629e+06	0	6.7599e+06	5.76025e+06	0	6.16259e+06	8.61962e+06	1.00516e+07	2.64137e+06	0	5.45222e+06	6.52304e+06	5.00181e+06	4.69261e+06	0	0	0	0	0	0	6.98706e+06	1.01874e+07	0	2.94692e+06	2.19874e+06	1.83615e+06	1.65508e+06	3.67734e+06	4.23966e+06	0	4.72784e+06	2.07072e+06	0	2.93553e+06	2.80495e+06	6.30273e+06	5.97617e+06	0	5.39493e+06	6.31313e+06	3.9195e+06	4.04578e+06	2.80819e+06
O14686	Histone-lysine N-methyltransferase 2D	KMT2D	KMT2D	KGPAAQAEVLSGDGQPDEVIPADLPAEGAVEQSLAEGDEK	S1722	1xPhospho [S11]	246423	0	135486	0	0	0	239754	296997	0	0	0	0	0	0	315066	0	460213	130586	619485	83919	200067	0	0	197109	117440	215015	347046	957258	0	557077	0	0	0	222021	174101	0	107465	326610	154510	0	0	0	38408.2	0	0	0	0	0	0	95139.3	0	0	45335.3	0	0	0	0	0	0	0	69983.4	0	0	0	0	0	0	0	0	578430	402922	0	46577.3	43969.2	80434.6	0	0	0	0	0	0	0	0	0	0	0	46380.7	0	0	0	0	37011.4	0	0	0	0	0	0	0	0	0	0	0	0	318016	150929	0	0	0	451026	531546	452531	0	0	976878	0	0	328157	0	0	0	0
A0A3B3ISC8	Histone-lysine N-methyltransferase 2D (Fragment)	KMT2D	KMT2D	KGPAAQAEVLSGDGQPDEGETVIPADLPAEGAVEQSLAEGDEK	S68	1xPhospho [S11]	287995	0	0	620912	0	211557	0	0	245466	0	0	318719	0	764909	283660	0	0	266298	347549	95886.3	0	689403	207277	489271	267449	0	0	76043.8	0	0	0	0	289173	0	143136	0	3.4341e+06	485493	0	0	0	0	0	0	173781	0	0	0	209259	0	0	0	0	0	96936.3	0	453548	0	0	0	0	0	0	0	0	0	116855	0	0	0	0	0	0	0	91196	0	0	0	0	0	0	0	0	0	0	150499	0	36409.6	119770	0	0	241204	0	0	0	0	0	0	0	0	0	0	0	427196	1.13672e+06	425702	507053	315538	0	487318	0	0	167052	121355	866397	435543	948518	0	0	0	0	337462
O14686	Histone-lysine N-methyltransferase 2D	KMT2D	KMT2D	LCTDSLPETDDSLLCDAGTAISGGK	S1263	2xCarbamidomethyl [C2; C15]; 1xPhospho [S5]	398266	337891	0	311324	0	1.07519e+06	240515	0	0	0	0	0	0	0	289941	384511	1.00698e+06	388477	0	78822.8	0	0	0	345316	0	0	0	209006	0	780949	475224	0	1.26716e+06	646967	0	139573	0	897536	0	0	142470	0	0	0	0	64218	0	0	0	0	0	0	0	0	0	0	369530	106263	0	0	0	0	0	0	0	0	0	0	0	0	0	0	0	121577	0	0	0	188940	0	0	0	0	0	0	0	0	274944	0	0	0	0	156796	0	0	350429	357136	0	0	0	0	0	222855	0	0	128360	0	0	0	0	0	455737	287491	223180	226502	0	426603	0	385611	0	90702.8	0	0
O14686	Histone-lysine N-methyltransferase 2D	KMT2D	KMT2D	LEGPVSPDVEPGKEETEESKK	S1671	1xPhospho [S6]	4.86676e+06	4.99357e+06	8.95476e+06	9.00019e+06	1.08188e+07	7.33985e+06	6.0135e+06	7.25461e+06	7.07534e+06	7.40651e+06	1.18417e+07	4.7719e+06	2.28894e+07	4.68027e+06	6.89615e+06	7.05087e+06	5.5687e+06	7.20783e+06	6.01392e+06	8.12635e+06	7.71726e+06	0	9.32089e+06	9.22775e+06	5.33739e+06	7.36744e+06	7.26692e+06	1.84617e+07	5.66955e+06	6.25657e+06	1.02036e+07	8.91906e+06	6.7039e+06	5.27865e+06	6.54335e+06	4.65902e+06	7.24019e+06	7.77909e+06	3.30833e+06	6.01679e+06	1.8378e+07	1.73508e+07	1.06769e+07	1.87192e+07	8.78329e+06	1.12682e+07	1.02098e+07	7.54134e+06	8.97392e+06	1.46758e+07	1.31199e+07	8.61948e+06	1.25961e+07	1.36388e+07	9.1869e+06	9.70062e+06	6.59378e+06	4.25923e+06	1.21052e+07	3.70764e+06	7.05075e+06	1.40656e+07	7.60234e+06	0	4.62363e+06	3.55445e+06	1.14995e+07	1.41119e+07	6.93441e+06	1.16931e+07	12318688	1.47307e+07	9.62299e+06	8.7114e+06	7.38308e+06	8.33161e+06	7.43955e+06	1.62663e+07	8.26253e+06	7.75945e+06	1.36711e+07	1.60365e+07	1.24064e+07	0	1.3256e+07	1.46953e+07	1.59956e+07	1.25639e+07	1.32347e+07	1.62479e+07	1.12206e+07	1.0499e+07	8.69232e+06	7.30887e+06	1.33188e+07	9.51544e+06	1.3428e+07	7.56648e+06	7.07153e+06	7.2589e+06	9.54995e+06	0	6.118e+06	4.32151e+06	4.16421e+06	4.65253e+06	7.58035e+06	5.40851e+06	0	7.52761e+06	5.23135e+06	3.65587e+06	4.73859e+06	5.5079e+06	5.74617e+06	9.1318e+06	6.69048e+06	7.77575e+06	6.24799e+06	6.95497e+06	1.07014e+07	4.07025e+06
O14686	Histone-lysine N-methyltransferase 2D	KMT2D	KMT2D	LEGPVSPDVEPGKEETEESK	S1671	1xPhospho [S6]	1.34004e+07	1.74814e+07	3.33913e+07	2.95538e+07	3.9567e+07	2.26918e+07	9.87578e+06	1.32242e+07	3.24313e+07	1.30361e+07	3.55054e+07	1.86652e+07	7.01632e+07	2.35672e+07	2.22566e+07	4.04431e+07	9.61408e+06	2.79261e+07	3.29021e+07	2.71095e+07	3.4918e+07	7.0843e+06	3.92291e+07	3.21906e+07	1.17804e+07	2.82336e+07	3.03208e+07	5.79228e+07	1.972e+07	2.77646e+07	2.88944e+07	2.54145e+07	1.70502e+07	2.09318e+07	2.30261e+07	1.53343e+07	3.58538e+07	2.58421e+07	9.22364e+06	1.30319e+07	5.79514e+07	5.29234e+07	1.35019e+07	6.81066e+07	1.17993e+07	4.33077e+07	2.49721e+07	2.5384e+07	2.64968e+07	4.25451e+07	3.6366e+07	4.56536e+07	3.63025e+07	1.39158e+07	2.53944e+07	2.80723e+07	7.98174e+06	1.59107e+07	3.12177e+07	1.32645e+07	1.9235e+07	3.50171e+07	2.23733e+07	8.11885e+07	1.65048e+07	1.18163e+07	1.3953e+07	4.4141e+07	2.62309e+07	3.70575e+07	4.84455e+07	4.41044e+07	3.11877e+07	1.81668e+07	2.60215e+07	9.60474e+06	1.07214e+07	3.05411e+07	1.79433e+07	2.64244e+07	2.57781e+07	4.09773e+07	4.40559e+07	6.39643e+06	3.74895e+07	5.49528e+07	4.03722e+07	3.35477e+07	6.11257e+07	4.29752e+07	4.46179e+07	1.39547e+07	2.32999e+07	2.9349e+07	4.07733e+07	2.503e+07	1.99881e+07	1.12189e+07	1.4385e+07	2.99535e+07	3.58405e+07	3.25804e+07	1.31896e+07	1.2482e+07	1.05875e+07	1.52582e+07	3.20833e+07	9.27495e+06	6.02664e+06	1.2231e+07	8.25522e+06	1.36387e+07	6.80198e+06	7.87986e+06	2.7209e+07	2.67772e+07	1.74403e+07	2.4956e+07	1.95014e+07	3.87828e+07	2.24466e+07	8.63701e+06
O14686	Histone-lysine N-methyltransferase 2D	KMT2D	KMT2D	QTAGQGSPCEEQEEPRAPVAPTPPTLIK	S1180	1xCarbamidomethyl [C9]; 1xPhospho [S7]	0	0	1.13201e+06	0	1.25128e+06	0	0	0	0	0	0	0	0	0	0	0	0	0	0	0	0	0	0	0	0	0	0	6.36086e+06	0	0	0	0	0	0	0	0	0	0	0	0	0	0	0	0	0	0	0	0	0	0	0	0	0	0	0	0	0	0	0	0	0	0	0	0	0	0	0	0	0	0	0	0	0	0	0	0	0	0	0	0	0	0	0	0	0	0	0	0	0	0	0	0	0	0	0	0	0	0	0	0	0	0	0	0	0	0	0	0	0	0	0	0	0	0	0	0	0	0	0	0	0	0
O14686	Histone-lysine N-methyltransferase 2D	KMT2D	KMT2D	IPNSYEVLFPESPAR	S4822	1xPhospho [S12]	0	0	0	0	0	0	0	45708.4	0	0	0	0	0	0	0	0	0	0	0	0	102504	0	0	0	0	0	0	341758	0	0	0	0	0	0	0	0	0	0	0	0	0	0	0	0	61966.7	0	0	0	0	0	0	0	0	0	93608.9	0	51565	0	0	0	0	0	895083	0	0	0	0	0	2.51502e+06	4.08539e+06	7.20089e+06	0	0	2.27224e+06	61094.2	0	0	0	0	0	0	0	0	0	0	0	0	1.44718e+06	0	0	0	0	0	0	0	0	0	0	0	0	0	0	0	0	1.07476e+06	0	435326	0	0	0	0	0	0	0	0	0	0	0	0	0	0	0
O14686	Histone-lysine N-methyltransferase 2D	KMT2D	KMT2D	VEEGGRHPSPCQFTIATPK	S3130	1xCarbamidomethyl [C11]; 1xPhospho [S9]	1.3591e+06	0	6.14132e+06	1.58784e+06	4.96876e+06	1.9748e+06	3.25257e+06	5.44707e+06	0	0	3.0306e+06	0	4.57873e+06	0	5.22881e+06	2.16892e+06	1.00305e+06	1.78882e+06	0	2.42924e+06	6.84147e+06	1.39037e+06	3.58145e+06	4.39149e+06	1.34675e+06	0	3.3846e+06	2.26683e+07	6.79809e+06	0	0	1.52358e+06	0	1.40158e+06	4.75601e+06	3.5519e+06	1.71655e+06	4.26837e+06	7.0006e+06	0	0	0	1.92445e+06	0	0	2.61945e+06	0	1.6382e+06	3.86687e+06	4.84745e+06	0	1.61171e+06	0	4.06891e+06	1.05601e+06	3.21642e+06	0	3.29041e+06	4.5687e+06	1.28609e+06	1.47153e+06	0	1.36797e+06	0	3.59774e+06	0	2.99266e+06	0	4.86801e+06	3.22942e+06	4942422	2.35441e+06	1.96116e+06	3.26989e+06	2.81469e+06	0	1.35945e+06	0	1.02602e+06	5.1699e+06	6.65597e+06	0	0	0	0	2.21538e+06	1.69397e+06	1.30262e+06	1.18649e+06	0	0	1.69082e+06	0	0	0	0	0	0	0	0	0	1.39631e+06	0	2.63487e+06	3.31725e+06	1.78512e+06	1.72531e+06	0	0	0	0	0	2.27421e+06	2.29111e+06	0	0	0	1.16634e+06	0	3.69174e+06	1.80612e+06	0
O14686	Histone-lysine N-methyltransferase 2D	KMT2D	KMT2D	ETAAAAAGAVGPPGSWGAEPSSPAFEQLSR	S2726	1xPhospho [S22]	0	3.8267e+06	5.07887e+06	641535	0	481566	222965	0	0	0	57387.7	168446	0	0	509051	0	283981	0	0	0	0	0	0	0	0	272818	0	0	172364	0	0	0	0	0	0	0	108891	409842	406022	0	0	0	0	0	0	0	51585.3	0	1.53936e+06	0	0	0	0	0	0	0	0	0	58310.2	0	0	0	0	0	0	0	0	0	0	0	1.28184e+06	0	0	4.50632e+06	84775.8	0	0	0	0	0	0	0	0	0	0	0	0	0	0	0	0	0	0	0	0	0	0	0	0	0	0	0	187483	571779	5.16297e+06	0	2.19579e+06	0	0	211404	0	0	0	0	0	0	0	92160.7	0	0	0	0
O14686	Histone-lysine N-methyltransferase 2D	KMT2D	KMT2D	ELPTSQKGDDGPDIADEESRGLEGK	S1834	1xPhospho [S19]	0	0	0	0	7.87259e+07	0	0	4.06858e+07	0	0	0	0	7.29136e+06	0	0	4.00311e+06	0	0	0	6.38437e+07	3.37563e+07	0	0	3.76022e+07	0	1.77995e+06	0	8.28457e+06	0	0	0	4.71923e+07	0	3.93255e+06	1.49697e+06	0	1.04728e+06	2.20684e+07	0	0	7.43674e+06	0	3.64833e+07	0	0	0	0	0	3.267e+06	4.05734e+06	0	0	3.9756e+06	8.81484e+06	3.30585e+06	4.99746e+06	3.41451e+06	0	5.1618e+06	0	2.77038e+06	5.12399e+06	0	0	0	2.61886e+06	0	0	3.51988e+06	4.39222e+06	0	7.7766e+06	3.1416e+06	0	2.31059e+06	0	0	1.61033e+06	0	2.52527e+06	2.49208e+06	6.45628e+07	0	0	0	6.15702e+07	0	0	0	7.72205e+07	0	0	0	0	0	1.26273e+08	0	0	0	0	0	0	0	0	0	0	0	0	5.7048e+06	2.07232e+06	0	0	0	0	3.18253e+06	0	0	0	2.12894e+06	0	0	0
O14686	Histone-lysine N-methyltransferase 2D	KMT2D	KMT2D	GDDGPDIADEESRGLEGK	S1834	1xPhospho [S12]	5.77792e+06	3.95039e+06	1.11796e+06	1.57444e+06	904541	1.26517e+06	740507	1.5604e+06	0	1.87303e+06	1.85431e+06	0	1.06044e+07	0	0	4.80768e+06	4.13543e+06	1.40433e+06	1.05674e+07	2.4767e+06	0	2.46858e+06	2.45323e+06	8.10818e+06	0	3.32982e+06	7.14334e+06	1.64344e+07	4.60346e+06	5.79218e+06	4.7778e+06	3.93357e+06	5.91118e+06	7.63021e+06	3.79633e+06	5.03294e+06	8.25008e+06	4.15351e+06	1.35384e+06	2.39208e+06	1.25165e+07	7.58704e+06	1.07723e+07	0	8.1066e+06	4.11754e+06	1.51496e+06	0	2.61353e+06	9.54585e+06	0	0	1.12107e+06	0	0	7.66713e+06	3.39895e+06	0	8.52699e+06	0	0	9.43335e+06	0	2.70498e+07	0	2.81727e+06	0	0	4.65238e+06	0	5.06628e+06	1.36004e+07	1.35808e+06	6.44603e+06	0	0	1.28586e+06	4.95148e+06	5.22359e+06	2.76832e+06	0	0	0	0	7.84749e+06	3.79283e+06	0	6.71139e+06	2.23419e+06	0	0	1.26134e+06	0	3.25928e+06	5.41374e+06	0	2.99965e+06	0	3.84246e+06	3.82818e+06	0	0	1.31402e+06	3.60515e+06	0	2.30242e+06	3.94495e+06	2.32944e+06	0	5.41519e+06	1.0043e+07	1.16407e+06	1.41399e+06	0	0	4.9731e+06	0	0	0	1.92754e+06	0	3.17302e+06
O14686	Histone-lysine N-methyltransferase 2D	KMT2D	KMT2D	ARPPEEGEDSRPPR	S4974	1xPhospho [S10]	1.26064e+07	0	4.618e+06	0	1.01458e+06	0	851014	0	0	6.02656e+06	3.08173e+06	8.04286e+06	4.64485e+06	8.5662e+06	1.28505e+06	2.47809e+06	0	2.52746e+06	0	3.45288e+06	2.16626e+06	0	2.50567e+06	4.19205e+06	0	2.08504e+06	0	1.04191e+07	2.71812e+06	6.57157e+06	1.24393e+06	3.38062e+06	0	0	1.89372e+06	141161	4.13903e+06	0	3.50167e+06	0	3.59862e+06	0	7.53302e+06	5.71209e+06	875799	0	0	0	2.07616e+06	0	0	0	1.84681e+06	0	0	2.82737e+06	0	0	0	0	0	0	0	0	0	0	1.53409e+06	0	3.8725e+06	1.97882e+06	189444	0	2.65386e+06	0	1.23332e+06	0	0	0	0	0	0	4.00847e+06	0	0	0	792582	1.41623e+06	0	0	0	0	2.3019e+06	0	0	1.17108e+07	0	0	0	0	0	0	0	1.83414e+06	0	0	2.67154e+06	0	0	0	0	0	0	0	0	0	0	0	0	0	0	0	0
O14686	Histone-lysine N-methyltransferase 2D	KMT2D	KMT2D	APVAPTPPTLIK	T1195	1xPhospho [T6]	0	0	0	0	0	0	0	692911	0	0	0	0	0	0	0	0	0	0	0	0	1.55306e+06	0	0	699071	0	0	529064	4.24577e+06	2.21207e+06	0	0	0	0	0	990310	1.55919e+06	964768	0	0	0	1.84222e+06	0	0	0	895536	833471	0	1.10004e+06	1.26251e+06	1.94629e+06	0	0	473635	0	341108	1.6275e+06	0	1.61448e+06	0	0	535276	0	840869	0	1.34115e+06	2.65165e+06	513805	0	2.24332e+06	1.70677e+06	2057494	0	0	1.33794e+06	1.54183e+06	0	0	0	0	1.33939e+06	2.76217e+06	0	0	0	0	565098	831312	700600	0	0	0	0	0	0	0	0	0	0	0	0	0	0	0	0	0	0	0	0	0	0	0	0	0	0	0	0	0	0	0	0	0	0
O14686	Histone-lysine N-methyltransferase 2D	KMT2D	KMT2D	EQHLGCGTPGLEGSR	T1911	1xCarbamidomethyl [C6]; 1xPhospho [T8]	4.98935e+07	1.97279e+07	1.87931e+07	1.75098e+07	1.50388e+07	2.21083e+07	1.65491e+07	3.65868e+07	2.20575e+07	3.37916e+07	4.79708e+07	2.59755e+07	4.28539e+07	3.50828e+06	1.44204e+07	9.08436e+06	9.5693e+06	1.59584e+07	4.78153e+06	1.92144e+07	0	8.63157e+06	1.25481e+07	1.04161e+07	9.54889e+06	2.76385e+07	1.67139e+07	5.95446e+07	1.24524e+07	2.44424e+07	4.98068e+07	3.85127e+07	0	2.06838e+07	3.48115e+07	1.25194e+07	3.46529e+07	2.67484e+07	2.07847e+07	5.17619e+07	1.24903e+08	1.16329e+08	7.07674e+07	1.55602e+08	2.61197e+07	4.58245e+07	3.20103e+07	4.40981e+07	5.18297e+07	4.58826e+07	2.93055e+07	2.88486e+07	3.37428e+07	7.27051e+07	3.36794e+07	3.81638e+07	1.4784e+07	1.40868e+08	3.05241e+07	2.35747e+07	3.07674e+07	5.35852e+07	1.6289e+07	0	8.79166e+07	3.35426e+07	1.44481e+07	8.46409e+07	4.06611e+07	5.27674e+07	7.51226e+07	1.45317e+08	4.69362e+07	5.14516e+07	3.14525e+07	3.23943e+07	2.10889e+07	5.12064e+08	2.29272e+07	3.27981e+07	6.61044e+07	9.04779e+07	2.93137e+07	6.72952e+06	2.66715e+07	6.67498e+07	7.15745e+07	9.60641e+07	8.98455e+07	9.21181e+07	4.52988e+07	1.61285e+07	4.91137e+07	4.76491e+07	7.76021e+07	6.29842e+07	6.31467e+07	3.74632e+07	4.63369e+07	5.71015e+07	2.3653e+07	3.29889e+07	1.45293e+07	5.1104e+06	6.15035e+06	1.07635e+07	1.00026e+07	3.69358e+07	0	2.70264e+07	4.27881e+07	9.78089e+06	2.1874e+07	1.51445e+07	6.01862e+06	3.65019e+07	7.62357e+06	1.85807e+07	1.3219e+07	2.75936e+07	1.84185e+07	4.4063e+06
O14686	Histone-lysine N-methyltransferase 2D	KMT2D	KMT2D	HPSPCQFTIATPK	S3130	1xCarbamidomethyl [C5]; 1xPhospho [S3]	1.33156e+06	3.02634e+06	0	669825	1.68268e+06	4.41973e+06	1.11959e+06	0	1.90651e+06	7.42408e+06	758308	4.39673e+06	0	213410	3.9095e+06	2.04993e+06	7.09078e+06	888190	4.30127e+06	571355	1.02796e+06	4.11016e+06	0	0	1.80721e+06	928199	0	9.5855e+06	3.40412e+06	5.52518e+06	0	612188	0	0	7.10701e+06	5.5028e+06	0	0	1.37059e+07	0	0	0	0	0	1.47349e+06	0	980378	0	4.55512e+06	2.42214e+06	0	2.48893e+06	793216	2.63757e+06	0	0	763099	1.24757e+06	575554	475381	4.41287e+06	0	0	0	1.90315e+06	734843	2.63199e+06	2.22888e+06	617847	665319	1373249	1.95652e+06	816631	631411	0	2.84657e+06	2.64331e+06	3.21837e+06	0	0	0	2.15771e+06	1.5067e+06	0	0	0	327840	3.88551e+06	0	0	0	1.86026e+06	0	3.74385e+06	0	0	2.1857e+06	3.89986e+06	3.6167e+06	3.42249e+06	2.21894e+06	0	1.07319e+06	1.72645e+06	0	1.48828e+06	2.63835e+06	2.95329e+06	0	2.11202e+06	0	7.10674e+06	4.03378e+06	1.53397e+06	0	0	0	2.43938e+06	0	0	2.16137e+06	4.02164e+06
O14686	Histone-lysine N-methyltransferase 2D	KMT2D	KMT2D	ASPVPSDPEKPGTPGEGMLSSDLDR	T1865	1xPhospho [T13]; 1xOxidation [M18]	0	0	2.23509e+06	0	0	0	0	1.82042e+06	0	0	2.28152e+06	0	0	0	2.53231e+06	0	0	0	0	0	1.15736e+06	0	760157	0	2.26739e+06	0	2.04214e+06	2.49499e+06	1.03506e+06	983549	0	0	0	0	0	0	2.24771e+06	0	2.32664e+06	0	0	0	0	0	0	0	1.80545e+06	1.1262e+06	2.80629e+06	0	0	0	1.84938e+06	0	0	2.44592e+06	0	1.18709e+06	3.01105e+06	1.34316e+06	2.99258e+06	0	2.11271e+06	0	0	0	1.79188e+06	0	2.04767e+06	5.09401e+06	4697634	0	1.07769e+06	2.67761e+06	3.92115e+06	0	0	0	0	1.99234e+06	5.96918e+06	0	0	0	5.26185e+06	0	1.39278e+06	3.46927e+06	6.30328e+06	0	2.92816e+06	1.47122e+06	0	0	0	0	0	0	0	0	0	0	0	0	0	0	0	0	0	0	0	0	0	0	0	0	0	0	0	0	1.56281e+06	0
O14686	Histone-lysine N-methyltransferase 2D	KMT2D	KMT2D	VSPAAAQLADTLFSK	S4359	1xPhospho [S2]	0	0	1.03125e+06	0	0	0	0	0	0	0	0	0	0	0	57218.1	0	0	0	0	0	0	0	0	0	0	0	0	30450.4	0	0	0	0	0	66609.2	0	0	0	0	0	0	0	0	0	0	0	0	0	0	0	0	0	0	0	0	0	0	0	0	0	0	0	0	0	0	0	0	0	0	0	0	0	0	0	0	0	0	0	0	0	0	0	0	0	0	0	0	0	0	0	0	0	0	0	0	0	0	0	0	0	0	0	0	0	157134	0	184679	0	0	0	0	0	0	0	0	0	0	0	0	0	0	0	0
O14686	Histone-lysine N-methyltransferase 2D	KMT2D	KMT2D	ALSPVIPLIPR	S4738	1xPhospho [S3]	0	650355	225816	356207	0	0	0	0	0	0	0	0	0	0	0	0	0	0	0	0	0	0	0	0	0	0	0	0	0	0	0	0	0	0	0	0	0	0	0	0	0	0	0	0	0	0	0	0	0	0	0	0	0	0	0	0	0	0	0	186591	0	0	0	0	0	0	0	0	0	0	0	0	0	0	0	0	0	0	0	0	0	0	0	0	0	0	0	0	0	0	0	0	0	0	0	0	0	0	0	0	0	0	0	0	0	0	627050	0	0	0	0	0	0	0	0	0	0	0	0	0	0	0
O14686	Histone-lysine N-methyltransferase 2D	KMT2D	KMT2D	ADTPGPEDGGVK	T1843	1xPhospho [T3]	5.70115e+07	5.16795e+06	4.67857e+06	6.16224e+06	9.25455e+06	3.4414e+06	3.79169e+06	4.9935e+06	0	4.50745e+06	7.94573e+06	2.42736e+06	1.37689e+07	0	4.7671e+06	7.43976e+06	3.38322e+06	4.01322e+06	0	4.30756e+06	7.58854e+06	1.60534e+06	6.64377e+06	5.35156e+06	5.69161e+06	2.29443e+06	5.57935e+06	1.08196e+07	5.15776e+06	4.37874e+06	6.135e+06	4.52125e+06	0	5.57631e+06	4.97741e+06	3.3575e+06	6.22301e+06	5.72297e+06	3.05542e+06	4.44517e+06	7.91049e+06	9.19974e+06	5.23349e+06	9.2246e+06	7.28665e+06	5.87928e+06	3.35489e+06	5.60334e+06	4.59672e+06	9.42202e+06	5.37409e+06	4.17306e+06	7.39481e+06	5.83233e+06	5.36586e+06	5.47248e+06	4.25663e+06	1.82088e+06	4.46567e+06	3.86551e+06	4.01395e+06	6.66153e+06	3.81883e+06	0	3.14339e+06	4.55748e+06	4.80383e+06	9.40677e+06	3.88311e+06	5.27641e+06	7772786	8.80815e+06	5.52945e+06	3.93198e+06	4.22893e+06	0	2.52603e+06	7.39188e+06	4.56043e+06	3.22043e+06	0	7.21753e+06	5.76868e+06	0	8.78438e+06	6.94072e+06	6.5295e+06	5.10854e+06	0	0	5.07842e+06	4.90362e+06	0	9.16567e+06	1.15057e+07	7.54344e+06	8.56524e+06	7.49023e+06	7.22634e+06	5.04945e+06	7.18348e+06	0	5.9546e+06	1.99874e+06	1.91844e+06	2.24699e+06	3.69557e+06	0	0	5.45599e+06	2.71322e+06	0	2.71485e+06	3.99274e+06	4.27672e+06	5.19102e+06	0	5.02452e+06	5.28972e+06	3.52739e+06	3.72691e+06	0
O14686	Histone-lysine N-methyltransferase 2D	KMT2D	KMT2D	KEELGASSPSYGPPNLGFVDSPSSGTHLGGLELKTPDVFK	Y2299	3xPhospho [Y11; T26; T35]	0	0	233885	0	0	0	118397	0	0	0	140343	0	0	294384	0	0	0	0	0	79349.5	0	0	0	0	0	0	0	0	0	0	149148	0	0	0	0	0	0	0	0	0	0	0	0	0	0	0	0	0	195656	0	0	0	64822.6	0	0	0	0	0	51391.3	0	77285	0	0	0	0	0	0	0	0	0	279904	0	63296	0	106298	0	0	0	0	57816.5	0	0	0	0	0	78613.1	0	0	275350	0	0	0	0	0	0	0	0	0	0	0	90861.5	0	237394	0	0	0	0	0	0	0	0	132964	0	0	0	0	0	0	0	0	0	0
O14686	Histone-lysine N-methyltransferase 2D	KMT2D	KMT2D	KEELGASSPSYGPPNLGFVDSPSSGTHLGGLELKTPDVFK	T2314	3xPhospho [Y11; T26; T35]	0	0	233885	0	0	0	118397	0	0	0	140343	0	0	294384	0	0	0	0	0	79349.5	0	0	0	0	0	0	0	0	0	0	149148	0	0	0	0	0	0	0	0	0	0	0	0	0	0	0	0	0	195656	0	0	0	64822.6	0	0	0	0	0	51391.3	0	77285	0	0	0	0	0	0	0	0	0	279904	0	63296	0	106298	0	0	0	0	57816.5	0	0	0	0	0	78613.1	0	0	275350	0	0	0	0	0	0	0	0	0	0	0	90861.5	0	237394	0	0	0	0	0	0	0	0	132964	0	0	0	0	0	0	0	0	0	0
O14686	Histone-lysine N-methyltransferase 2D	KMT2D	KMT2D	KEELGASSPSYGPPNLGFVDSPSSGTHLGGLELKTPDVFK	T2323	3xPhospho [Y11; T26; T35]	0	0	233885	0	0	0	118397	0	0	0	140343	0	0	294384	0	0	0	0	0	79349.5	0	0	0	0	0	0	0	0	0	0	149148	0	0	0	0	0	0	0	0	0	0	0	0	0	0	0	0	0	195656	0	0	0	64822.6	0	0	0	0	0	51391.3	0	77285	0	0	0	0	0	0	0	0	0	279904	0	63296	0	106298	0	0	0	0	57816.5	0	0	0	0	0	78613.1	0	0	275350	0	0	0	0	0	0	0	0	0	0	0	90861.5	0	237394	0	0	0	0	0	0	0	0	132964	0	0	0	0	0	0	0	0	0	0
O14686	Histone-lysine N-methyltransferase 2D	KMT2D	KMT2D	NLTMSPLHK	S1606	1xPhospho [S5]; 1xOxidation [M4]	804426	0	0	0	0	0	0	0	0	0	0	0	5.10043e+06	0	0	0	0	0	0	0	0	0	0	0	0	0	604087	3.93436e+06	0	0	0	0	0	1.24367e+06	1.12904e+06	0	971275	0	1.44773e+06	3.23514e+06	3.56531e+06	0	2.83468e+06	0	2.0974e+06	1.39541e+06	3.14044e+06	2.19667e+06	0	2.77605e+06	2.38533e+06	3.63007e+06	3.05531e+06	3.16914e+06	4.67442e+06	3.81788e+06	0	3.17201e+06	3.48444e+06	2.87976e+06	3.47979e+06	0	2.92764e+06	0	1.79894e+06	2.19814e+06	0	0	4.52407e+06	5.39879e+06	4.92189e+06	0	1.87574e+06	4.56891e+06	4.75754e+06	0	4.10542e+06	0	3.43084e+06	3.29538e+06	0	3.42477e+06	0	0	7.9243e+06	0	2.13238e+06	2.95316e+06	0	2.69722e+06	0	0	0	0	0	0	0	0	0	0	0	0	0	0	0	0	0	0	0	0	0	0	0	0	0	0	0	1.03552e+06	0	4.3058e+06	0	0
O14686	Histone-lysine N-methyltransferase 2D	KMT2D	KMT2D	SGITSPVEKR	S2640	1xPhospho [S5]	0	0	0	0	0	0	0	0	0	0	0	0	0	0	0	0	0	0	0	0	0	0	0	0	0	0	0	0	0	0	0	0	0	1.78967e+06	2.36252e+06	0	0	0	0	0	0	0	0	0	3.93697e+06	0	0	0	0	0	0	0	0	0	0	0	0	1.47917e+06	0	0	0	0	0	0	0	0	0	0	0	0	0	0	0	0	0	0	0	0	0	0	0	0	0	0	0	0	0	0	0	0	0	0	0	0	0	0	0	0	0	0	0	0	646612	0	0	0	0	0	0	0	0	1.69855e+07	0	0	0	0	0	0	0	0	0	0
O14686	Histone-lysine N-methyltransferase 2D	KMT2D	KMT2D	NLTMSPLHK	S1606	1xPhospho [S5]	0	0	0	0	804156	1.24462e+06	872880	839674	0	0	802684	0	4.41682e+06	0	2.52766e+06	0	0	0	0	953127	0	0	1.20472e+06	663886	1.20783e+06	0	983031	7.46307e+06	2.00832e+06	0	969366	669912	0	0	1.97039e+06	1.25593e+06	1.27921e+06	1.35623e+06	2.2445e+06	1.74397e+06	0	0	2.14309e+06	0	1.71996e+06	2.12951e+06	0	1.67566e+06	2.17424e+06	3.32077e+06	0	2.27155e+06	0	2.68055e+06	1.42062e+06	2.03046e+06	0	727882	1.20286e+06	0	1.33016e+06	0	0	0	0	1.48033e+06	1.85063e+06	0	2.18689e+06	1.4567e+06	3.64916e+06	0	1.00745e+06	1.65158e+06	0	1.33435e+06	866256	2.2349e+06	0	1.3603e+06	2.5491e+06	0	0	0	0	0	1.62534e+06	1.9086e+06	2.08989e+06	1.45089e+06	0	801682	0	0	0	0	0	0	0	0	0	0	0	0	1.79984e+06	980011	0	0	0	0	719836	0	0	0	0	0	0	0	0	0	2.29405e+06	0
Q8NEZ4	Histone-lysine N-methyltransferase 2C	KMT2C	MLL3;KMT2C	SDNSDIRPSGSPPPPTLPASPSNHVSSLPPFIAPPGR	S2937	2xPhospho [S11; S20]	0	0	619480	0	0	82665.5	0	0	0	0	0	0	0	0	0	117885	0	86248.1	354717	0	254020	0	0	293743	83030.8	71569.2	0	101893	0	0	289479	0	0	0	64431.7	0	0	0	1.94722e+06	0	547273	0	357753	0	169721	0	34085.9	549632	0	246671	0	0	0	0	0	0	0	0	0	0	0	0	0	0	0	0	0	0	0	0	0	0	0	0	0	0	0	418843	0	0	0	0	0	0	0	0	0	0	0	0	0	69153.8	0	0	0	0	0	0	0	0	0	0	0	0	0	0	0	0	0	0	199597	0	0	0	1.01735e+06	0	0	0	0	0	0	0
Q8NEZ4	Histone-lysine N-methyltransferase 2C	KMT2C	MLL3;KMT2C	SDNSDIRPSGSPPPPTLPASPSNHVSSLPPFIAPPGR	S2946	2xPhospho [S11; S20]	0	0	619480	0	0	82665.5	0	0	0	0	0	0	0	0	0	117885	0	86248.1	354717	0	254020	0	0	293743	83030.8	71569.2	0	101893	0	0	289479	0	0	0	64431.7	0	0	0	1.94722e+06	0	547273	0	357753	0	169721	0	34085.9	549632	0	246671	0	0	0	0	0	0	0	0	0	0	0	0	0	0	0	0	0	0	0	0	0	0	0	0	0	0	0	418843	0	0	0	0	0	0	0	0	0	0	0	0	0	69153.8	0	0	0	0	0	0	0	0	0	0	0	0	0	0	0	0	0	0	199597	0	0	0	1.01735e+06	0	0	0	0	0	0	0
Q8NEZ4	Histone-lysine N-methyltransferase 2C	KMT2C	MLL3;KMT2C	EEPPEPVPSPIIPILPSTAGK	S4034	1xPhospho [S9]	267904	590035	2.57783e+06	0	87507.3	0	78845.9	265353	0	0	204696	0	53042.6	0	154190	166594	0	134785	0	51458.8	165049	0	68482.6	135695	0	47094.6	274670	52335.9	132672	535865	111655	0	0	0	304153	718969	307925	261162	541362	0	0	0	0	0	105397	0	0	0	0	0	0	0	0	0	0	0	0	0	0	242910	0	0	184031	0	0	0	0	0	2.00344e+06	0	30886.9	0	39283.4	0	71946.4	0	0	45962.5	0	0	69547.8	0	0	0	0	0	36274	0	0	0	0	40646.7	0	0	0	0	0	0	0	0	0	0	0	0	253964	248655	238310	0	0	0	85297.1	0	172593	0	0	0	0	0	0	0	0	0
Q8NEZ4	Histone-lysine N-methyltransferase 2C	KMT2C	MLL3;KMT2C	SVSEESANSLVSVGVEAK	S113	1xPhospho [S3]	102692	4.20057e+06	3.63192e+06	3.15934e+06	1.35284e+06	3.69945e+06	2.70172e+06	1.79353e+06	0	0	2.40989e+06	3.07064e+06	0	341698	0	0	316665	0	193494	4.16979e+06	4.76016e+06	0	6.92948e+06	4.70839e+06	3.93644e+06	6.59727e+06	6.61497e+06	2.91826e+06	3.44254e+06	281540	2.8166e+06	0	0	0	0	0	4.53226e+06	5.04001e+06	8.4557e+06	0	4.27731e+06	0	2.54627e+06	0	4.18772e+06	2.89804e+06	1.86814e+06	3.61093e+06	2.11455e+06	3.10023e+06	0	2.40394e+06	1.87797e+06	1.74069e+06	1.72617e+06	1.66692e+06	0	3.21464e+06	1.76949e+06	0	1.81203e+06	0	2.07661e+06	0	3.17868e+06	8.86718e+06	3.06696e+06	3.36812e+06	2.75535e+06	3.59322e+06	3228424	3.12115e+06	3.39903e+06	2.22213e+06	1.37288e+06	1.32893e+06	1.87244e+06	2.76603e+06	0	1.39868e+07	2.51366e+06	0	0	0	0	1.73073e+06	1.97587e+06	3.06736e+06	0	2.17851e+06	0	0	0	0	0	0	0	0	0	0	0	0	0	3.32684e+06	3.34193e+06	0	0	0	152647	455488	0	0	0	1.13539e+06	470027	0	0	0	226755	1.56062e+06	0	0
Q8NEZ4	Histone-lysine N-methyltransferase 2C	KMT2C	MLL3;KMT2C	YPDLSLVKEEPPEPVPSPIIPILPSTAGK	S4034	1xPhospho [S17]	755535	2.64336e+06	4.26865e+06	1.39885e+06	309126	0	404909	299889	0	0	398304	0	291166	350971	634801	664625	0	173364	0	224452	388629	147889	358624	533215	69881.7	465149	873936	304016	0	1.15835e+06	142704	279868	0	0	0	418299	0	1.54594e+06	4.30347e+06	0	0	0	478736	214428	1.30233e+06	70352.5	0	0	406699	0	0	0	43621.9	0	221243	0	320564	389294	106228	0	135784	0	0	0	291928	84347	0	0	952670	381310	125314	0	131653	0	305735	0	83836.9	688873	98131.2	88646	604684	0	0	0	276940	269142	0	0	127865	95776.5	0	306266	0	0	576894	0	0	1.12266e+06	1.16377e+06	0	1.07295e+06	386229	373641	1.01925e+06	0	248773	1.48633e+06	287192	431960	355553	138609	186520	328969	191458	0	0	0	0	0	0	0	739758
Q8NEZ4	Histone-lysine N-methyltransferase 2C	KMT2C	MLL3;KMT2C	SVDHSDIGPVTDDPSSLPQPNVNQSSRPLSEEQLDGILSPELDK	S1493	1xPhospho [S39]	0	0	0	0	0	328523	0	0	0	0	0	0	0	0	0	0	0	0	0	0	0	0	0	0	167111	0	0	63681.6	249504	0	0	0	0	0	821521	256411	200999	0	1.97439e+06	0	0	0	0	0	140382	0	0	0	225274	0	0	245282	0	0	0	0	186198	217653	0	0	0	0	0	3.8583e+06	0	0	0	0	0	0	0	0	117279	287505	73633.6	0	0	257115	0	0	157767	0	0	0	0	79506.7	109092	41187.2	0	0	0	0	0	0	0	0	0	0	0	0	0	0	0	0	0	0	404905	0	0	0	0	0	0	186414	0	0	0	0	0	0	0	0
Q8NEZ4	Histone-lysine N-methyltransferase 2C	KMT2C	MLL3;KMT2C	ASPPASPPIAFPPAFEAAQVEAKPDELK	S4300	1xPhospho [S2]	0	0	457184	0	0	0	0	41943.4	0	0	0	0	0	0	0	0	142861	0	0	0	0	0	0	0	0	0	0	0	0	0	68812.4	0	0	0	0	66874.3	0	0	0	0	0	0	0	0	61293.9	0	81713	0	0	0	0	0	0	0	0	0	0	0	0	0	0	0	47860.8	0	0	0	0	0	0	0	0	0	35415.6	61340.8	0	0	0	0	0	0	0	0	0	0	0	0	0	0	0	0	0	36625.5	0	0	0	0	0	0	0	0	0	0	0	0	0	0	0	0	0	0	77717.8	0	0	0	0	0	0	0	0	0	0	0
Q8NEZ4	Histone-lysine N-methyltransferase 2C	KMT2C	MLL3;KMT2C	DPYDQSPMTPR	T2305	1xPhospho [T9]	1.39357e+07	1.50779e+07	1.52904e+07	1.3874e+07	2.86347e+07	4.82315e+07	1.79095e+07	1.01654e+07	2.76152e+07	3.64253e+07	2.15486e+07	1.97576e+07	6.20384e+06	6.04739e+07	1.63709e+07	1.83967e+07	1.80775e+07	1.79649e+07	7.5977e+07	9.76112e+06	1.80336e+07	3.94532e+07	1.84427e+07	1.52843e+07	1.24914e+07	6.02703e+06	8.20784e+06	4.40236e+06	1.40676e+07	1.99371e+07	1.19371e+07	9.70354e+06	5.61152e+07	4.78251e+06	9.44183e+06	5.5744e+06	5.25921e+06	1.75063e+07	1.68118e+07	8.60589e+06	4.36288e+06	2.41698e+06	3.70154e+06	6.46608e+06	0	1.30152e+07	6.85183e+06	2.09086e+06	1.13671e+07	4.97801e+06	1.08728e+07	6.76776e+06	1.09836e+07	8.19627e+06	1.69852e+07	1.59629e+07	3.66858e+07	1.89661e+06	1.20264e+07	1.25816e+07	1.39785e+07	3.31181e+07	1.40825e+07	6.57796e+06	8.1277e+06	1.08305e+07	2.99442e+07	5.84527e+06	8.32811e+06	4.58812e+06	5.25845e+06	7.75797e+06	1.01503e+07	7.05076e+06	5.43761e+06	7.45899e+06	1.51452e+07	8.36434e+06	1.28135e+07	8.78442e+06	1.19364e+07	2.9244e+06	1.67823e+07	4.86666e+06	7.51744e+06	1.33298e+07	8.74119e+06	3.92793e+06	1.95423e+07	2.38915e+06	7.09876e+06	3.1856e+07	5.21595e+06	5.89971e+06	0	1.21405e+07	2.3006e+07	2.21198e+07	1.71725e+07	2.06134e+07	1.14221e+07	5.47655e+07	5.75893e+07	4.83268e+07	1.58154e+07	4.97969e+07	2.54808e+07	5.35359e+07	4.82726e+07	5.85558e+07	5.6028e+07	4.48926e+07	4.7855e+07	4.83477e+07	3.62859e+07	5.11765e+07	4.83429e+07	2.41329e+07	5.18519e+07	2.16817e+07	1.39614e+07	4.24178e+07
Q8NEZ4	Histone-lysine N-methyltransferase 2C	KMT2C	MLL3;KMT2C	DPYDQSPMTPR	T2305	1xPhospho [T9]; 1xOxidation [M8]	0	0	1.10883e+06	1.64789e+06	0	0	2.11837e+06	0	0	0	1.3028e+06	0	4.27219e+06	0	3.68781e+06	1.68249e+06	0	0	0	0	0	0	2.33059e+06	0	0	1.31513e+06	2.0547e+06	0	0	0	0	0	0	0	0	0	0	0	0	0	0	0	2.41238e+06	2.36848e+06	0	0	2.842e+06	2.55002e+06	1.3868e+06	0	0	2.12811e+06	3.62296e+06	0	2.1328e+06	1.21645e+06	0	2.45197e+06	2.08415e+06	1.42013e+06	0	0	2.56283e+06	0	0	0	0	3.03211e+06	1.8328e+06	2.66915e+06	1.53771e+06	2.18184e+06	1.54703e+06	2.37101e+06	1.91123e+06	2.13997e+06	891701	4.60563e+06	5.36603e+06	0	0	0	4.94169e+06	0	0	1.46481e+06	1.32115e+06	1.05627e+06	1.40084e+06	3.47673e+06	0	0	0	0	0	0	0	0	3.16539e+06	0	0	0	0	0	0	0	0	0	0	0	0	0	0	0	0	0	0	0	0	0	0	0
Q8NEZ4	Histone-lysine N-methyltransferase 2C	KMT2C	MLL3;KMT2C	ESIPSLPQSPMR	S4267	1xPhospho [S9]; 1xOxidation [M11]	0	0	5.18468e+06	1.41792e+06	5.32241e+06	0	0	2.83734e+06	0	8.64883e+06	4.66638e+06	0	4.57684e+06	0	0	3.22877e+06	6.23056e+06	0	5.63688e+06	3.43245e+06	2.79295e+06	2.29822e+06	1.59571e+06	3.59145e+06	4.15309e+06	3.81251e+06	3.8277e+06	0	6.04322e+06	8.03244e+06	3.99599e+06	0	0	5.79544e+06	4.32094e+06	3.80943e+06	3.50148e+06	2.04621e+06	2.60687e+06	1.95236e+06	8.5865e+06	0	1.15389e+06	0	8.64061e+06	3.77666e+06	2.73521e+06	4.79319e+06	1.04031e+06	3.22422e+06	0	4.64477e+06	3.65531e+06	2.0071e+06	0	4.65114e+06	3.3296e+06	1.92241e+06	5.96906e+06	2.91641e+06	7.14284e+06	1.79126e+06	6.63804e+06	0	1.04306e+06	0	3.22088e+06	2.9661e+06	7.66517e+06	5.83197e+06	8.17867e+06	0	5.22612e+06	2.9976e+06	1.34907e+07	3.63331e+06	5.96583e+06	1.7416e+06	1.83995e+06	7.96303e+06	8.03267e+06	3.41526e+06	4.34653e+06	0	5.10222e+06	3.09557e+06	0	1.68941e+06	4.87209e+06	0	0	1.81775e+06	0	0	0	0	0	2.05101e+06	5.07912e+06	0	5.14654e+06	1.32672e+06	2.39032e+06	0	0	0	2.17205e+06	1.00584e+06	0	0	0	1.25961e+07	0	0	283022	0	0	9.02518e+06	0	0	0	0
Q8NEZ4	Histone-lysine N-methyltransferase 2C	KMT2C	MLL3;KMT2C	ESIPSLPQSPMR	S4267	1xPhospho [S9]	669217	556836	2.06509e+06	0	936930	1.3175e+06	1.35458e+06	2.41144e+06	1.11978e+06	0	932743	1.49511e+06	2.82539e+06	0	1.53706e+06	0	0	0	0	1.31177e+06	1.94331e+06	0	1.60873e+06	3.44985e+06	1.51178e+06	3.9318e+06	2.94231e+06	2.97632e+06	4.37117e+06	1.18748e+06	1.95129e+06	1.87797e+06	0	0	2.16225e+06	3.44434e+06	0	2.9368e+06	3.37943e+06	0	3.87411e+06	0	0	0	1.49414e+06	2.3057e+06	0	4.8731e+06	3.14417e+06	3.77727e+06	0	2.71288e+06	996340	2.13796e+06	534793	1.57713e+06	0	0	1.96625e+06	1.08918e+06	1.48218e+06	0	1.02401e+06	0	1.49427e+06	0	1.2806e+06	0	2.43875e+06	2.37656e+06	3.28601e+06	2.04655e+06	1.01308e+06	1.06115e+06	2.22349e+06	1.8633e+06	1.07541e+06	0	0	1.64186e+06	1.68944e+06	0	0	0	0	0	0	1.08572e+06	2.02839e+06	0	0	0	0	0	0	0	0	0	0	0	0	0	0	1.17413e+06	1.57668e+06	1.49356e+06	823227	0	0	0	1.39936e+06	0	854652	0	0	0	0	1.19934e+06	0	0	0	0
Q8NEZ4	Histone-lysine N-methyltransferase 2C	KMT2C	MLL3;KMT2C	KDGASPFQR	S46	1xPhospho [S5]	0	0	6.76382e+06	3.58821e+06	3.35833e+06	2.16497e+06	3.34062e+06	3.25139e+06	0	3.41353e+06	4.94431e+06	0	5.27522e+06	4.30502e+06	4.19292e+06	4.33191e+06	5.1529e+06	2.86215e+06	2.61501e+06	4.64444e+06	4.71558e+06	2.8837e+06	4.18364e+06	6.2121e+06	4.15569e+06	5.79943e+06	5.66104e+06	5.05256e+06	3.77158e+06	2.57664e+06	4.17714e+06	2.22929e+06	0	1.8434e+06	4.17611e+06	3.80663e+06	7.11385e+06	5.83699e+06	7.46467e+06	4.00917e+06	4.07062e+06	5.88478e+06	4.75769e+06	7.34131e+06	3.29202e+06	4.03976e+06	3.73581e+06	4.30449e+06	3.18305e+06	3.79464e+06	5.05413e+06	3.84121e+06	3.34851e+06	6.29088e+06	4.15354e+06	3.42058e+06	0	4.03147e+06	2.20634e+06	2.54193e+06	2.63125e+06	4.10415e+06	2.95611e+06	0	0	4.84578e+06	3.10985e+06	4.52418e+06	3.33596e+06	2.95855e+06	0	3.73551e+06	0	2.44468e+06	2.50018e+06	3.48572e+06	1.87489e+06	7.44755e+06	4.86546e+06	2.78172e+06	0	6.18147e+06	5.36685e+06	1.06739e+07	5.13882e+06	5.25298e+06	7.0049e+06	4.17252e+06	0	7.39857e+06	6.29237e+06	3.64107e+06	0	0	8.5119e+06	6.88378e+06	0	0	0	5.04481e+06	0	0	1.84062e+06	0	0	2.00333e+06	5.49532e+06	0	0	3.31565e+06	2.16031e+06	1.69908e+06	2.9765e+06	0	4.18832e+06	0	0	3.30752e+06	5.18152e+06	0	0	3.44295e+06
Q8NEZ4	Histone-lysine N-methyltransferase 2C	KMT2C	MLL3;KMT2C	KDSSGSISEQLPCR	S1307	1xCarbamidomethyl [C13]; 1xPhospho [S3]	0	1.50489e+06	819439	1.71375e+06	1.85383e+06	0	0	2.67389e+06	0	0	2.25883e+06	0	2.55531e+06	0	0	2.26942e+06	2.37827e+06	1.43258e+06	2.98446e+06	2.23274e+06	0	0	0	1.55548e+06	1.67647e+06	2.35411e+06	2.37032e+06	0	1.06835e+06	0	1.64161e+06	1.64734e+06	0	0	0	1.40891e+06	0	0	0	0	2.51998e+06	0	1.86932e+06	0	999137	0	0	2.56484e+06	0	0	0	0	1.93577e+06	0	0	0	0	0	1.42153e+06	0	0	0	0	0	0	0	0	0	0	0	0	0	1.65268e+06	0	1.57634e+06	0	0	2.42811e+06	0	0	0	0	0	0	0	1.40885e+06	1.07947e+06	2.05873e+06	0	0	0	1.32586e+06	0	0	0	0	0	0	0	0	0	0	0	0	0	0	0	0	0	0	0	2.78346e+06	0	0	0	0	0	0	0	0	0	0
Q8NEZ4	Histone-lysine N-methyltransferase 2C	KMT2C	MLL3;KMT2C	TEVLSPNSK	S2828	1xPhospho [S5]	0	0	1.59202e+06	1.06192e+06	0	0	0	962315	0	0	922523	0	0	0	1.403e+06	0	0	0	0	0	0	0	0	0	0	0	2.17027e+06	0	0	0	1.48055e+06	0	0	0	1.23191e+06	0	0	0	0	0	0	0	767476	0	829401	0	0	1.97734e+06	1.26342e+06	0	0	0	0	0	0	0	0	0	0	0	0	0	0	0	0	0	1.26642e+06	0	0	0	0	0	0	0	0	0	0	0	0	0	0	0	0	0	0	1.81367e+06	0	0	0	0	0	0	0	0	0	0	0	0	0	0	0	0	0	0	0	0	0	0	0	0	0	0	0	0	0	0	0	0	1.65026e+06	0	0	0
Q8NEZ4	Histone-lysine N-methyltransferase 2C	KMT2C	MLL3;KMT2C	TPMQPPPSSQDPYGSVSQASRR	S2064	1xPhospho [S20]; 1xOxidation [M3]	0	0	0	0	2.12091e+06	0	0	0	0	3.01572e+06	910412	0	8.34243e+06	4.53713e+06	0	0	0	0	0	0	1.20562e+06	0	2.40025e+06	1.54453e+06	929170	0	0	0	1.09045e+06	0	0	2.17557e+06	133322	0	2.65711e+06	0	0	1.75918e+06	0	0	0	0	2.24739e+06	0	0	0	0	0	0	0	0	0	1.80599e+06	0	0	0	0	0	0	0	0	0	0	0	0	0	0	0	0	0	0	0	0	0	0	0	0	0	0	0	0	3.89327e+06	0	0	0	0	0	0	0	0	0	0	0	0	0	0	0	0	0	0	0	0	0	0	0	0	0	0	0	2.41775e+06	0	1.36821e+06	0	0	0	0	0	0	0	0	0	0
Q9UMN6	Histone-lysine N-methyltransferase 2B	KMT2B	KMT2B	GPVRSEDESVEAK	S844	1xPhospho [S5]	2.38338e+06	1.77005e+06	0	0	0	0	2.2152e+06	2.34085e+06	0	2.49439e+06	2.34441e+06	0	0	0	0	3.54031e+06	2.45323e+06	0	0	4.94979e+06	2.64806e+06	0	3.43908e+06	2.6565e+06	0	3.68255e+06	5.10225e+06	5.85465e+06	1.6961e+06	0	0	3.05065e+06	0	0	0	2.66046e+06	4.92112e+06	4.1396e+06	0	0	0	0	3.52129e+06	0	0	0	0	0	0	0	0	0	2.08081e+06	0	0	0	0	0	0	0	0	0	0	0	0	0	0	0	0	2.67193e+06	2.27925e+06	0	0	598035	0	0	0	6.90096e+06	0	0	0	0	0	0	0	0	0	0	0	0	0	0	0	0	0	0	0	0	0	0	0	0	1.57812e+06	0	0	0	0	0	0	3.54351e+06	0	0	1.87059e+06	2.3241e+06	0	0	0	2.1601e+06	3.84784e+06	0	0	0
Q9UMN6	Histone-lysine N-methyltransferase 2B	KMT2B	KMT2B	GKVEAAGPGGESEPTGSGGTLAHTPR	T948	1xPhospho [T24]	0	0	0	0	0	0	0	0	0	0	0	0	0	0	0	0	0	0	0	0	0	0	0	0	0	0	0	2.3123e+06	0	0	0	0	0	0	0	0	0	0	0	0	0	0	0	0	0	0	0	0	0	0	0	0	0	0	0	0	0	0	0	0	0	0	0	0	0	0	0	0	0	0	0	0	0	0	0	0	0	5.4593e+06	0	0	0	0	0	0	0	0	0	0	0	0	0	0	0	0	0	0	0	0	0	0	0	0	0	0	0	0	0	0	0	0	0	0	0	0	0	0	0	0	0	0	0	0
Q9UMN6	Histone-lysine N-methyltransferase 2B	KMT2B	KMT2B	GVLDLDRPGEPAGEESPGPLQER	S2348	1xPhospho [S16]	0	2.65208e+06	0	4.11875e+06	3.22175e+06	2.4463e+06	1.96625e+06	2.78096e+06	7.7134e+06	858160	6.09234e+06	9.33838e+07	368788	1.18413e+06	4.41697e+06	914355	759827	0	1.23596e+06	0	555320	2.04594e+06	1.10363e+06	0	4.66078e+07	0	0	4.68151e+06	0	176411	3.07651e+07	5.18855e+07	0	469823	7.9262e+06	5.02458e+06	1.11451e+07	5.43571e+06	1.47812e+07	3.20341e+06	1.63652e+08	0	6.21684e+07	0	4.51303e+07	4.46058e+06	0	0	6.62482e+07	3.14719e+06	0	8.26016e+06	0	4.17217e+06	400218	0	2.40586e+06	0	0	8.52654e+07	8.32269e+07	0	361515	0	0	4.69088e+07	2.27826e+07	0	0	905583	5.9744e+07	3.92466e+06	6.90887e+07	0	0	3.82585e+06	739514	1.52042e+07	123603	5.1382e+07	0	0	0	0	3.80071e+06	4.83743e+07	2.75795e+07	5.07285e+07	9.12778e+06	5.32122e+06	0	2.60701e+06	0	1.45358e+06	0	0	0	0	0	0	0	0	1.60196e+06	4.11908e+06	4.35184e+06	2.3256e+06	1.14787e+06	272876	0	351218	1.21485e+07	2.01146e+06	2.6445e+06	2218742	2.496e+06	0	0	3.76328e+06	1.06255e+06	0	0	0
Q9UMN6	Histone-lysine N-methyltransferase 2B	KMT2B	KMT2B	QRPSYDIFEDSDDSEPGGPPAPR	S1092	2xPhospho [S11; S14]	225927	377911	613126	0	0	0	2.92181e+06	4.25689e+06	0	0	143628	0	0	0	0	266858	0	0	0	38424.9	162247	0	0	66917.7	0	103547	0	5.93197e+06	7.57384e+06	408782	0	112035	0	237065	685171	598434	1.79159e+06	298735	506926	0	326755	0	572078	250219	0	0	517851	0	1.08268e+06	1.34165e+06	0	2.28952e+06	0	0	1.26151e+06	1.58245e+06	88708.5	787443	0	0	0	0	510255	0	0	0	66817.5	0	927449	0	1.65693e+06	0	343640	1.35384e+06	0	0	0	0	0	0	1.1228e+06	0	0	0	0	46890.5	409935	731272	0	565300	0	0	0	0	0	0	0	906672	0	0	481929	0	73519.8	0	502712	930350	0	0	0	0	0	0	0	0	0	300186	0	0	0	149401	0	0
Q9UMN6	Histone-lysine N-methyltransferase 2B	KMT2B	KMT2B	QRPSYDIFEDSDDSEPGGPPAPR	S1095	2xPhospho [S11; S14]	225927	377911	613126	0	0	0	2.92181e+06	4.25689e+06	0	0	143628	0	0	0	0	266858	0	0	0	38424.9	162247	0	0	66917.7	0	103547	0	5.93197e+06	7.57384e+06	408782	0	112035	0	237065	685171	598434	1.79159e+06	298735	506926	0	326755	0	572078	250219	0	0	517851	0	1.08268e+06	1.34165e+06	0	2.28952e+06	0	0	1.26151e+06	1.58245e+06	88708.5	787443	0	0	0	0	510255	0	0	0	66817.5	0	927449	0	1.65693e+06	0	343640	1.35384e+06	0	0	0	0	0	0	1.1228e+06	0	0	0	0	46890.5	409935	731272	0	565300	0	0	0	0	0	0	0	906672	0	0	481929	0	73519.8	0	502712	930350	0	0	0	0	0	0	0	0	0	300186	0	0	0	149401	0	0
Q9UMN6	Histone-lysine N-methyltransferase 2B	KMT2B	KMT2B	GQGTPPSGPGVVR	T2083	1xPhospho [T4]	1.59513e+07	1.34847e+07	1.85557e+07	1.88958e+07	1.73537e+07	1.81546e+07	1.81681e+07	2.35742e+07	1.63763e+07	2.11674e+07	2.0824e+07	6.36009e+06	3.45859e+07	1.17192e+07	2.20839e+07	1.16062e+07	1.31812e+07	2.53096e+07	1.8519e+07	3.46591e+07	1.98187e+07	1.6327e+07	1.39367e+07	2.18991e+07	1.72746e+07	1.46545e+07	2.47572e+07	3.47979e+07	1.82893e+07	1.72939e+07	3.36725e+07	2.87502e+07	2.38361e+07	1.40413e+07	1.21044e+07	2.1422e+07	4.6395e+07	2.01196e+07	2.07133e+07	2.19108e+07	2.23654e+07	1.89926e+07	2.16876e+07	2.00944e+07	1.21474e+07	1.29387e+07	2.17753e+07	1.15264e+07	1.14125e+07	1.57929e+07	1.85181e+07	2.37408e+07	1.53406e+07	1.27e+07	1.78892e+07	1.05203e+07	1.5475e+07	3.03478e+07	1.35483e+07	1.52616e+07	7.74893e+06	1.2106e+07	1.54669e+07	3.94533e+07	1.49594e+07	1.26246e+07	1.72431e+07	2.09193e+07	2.63709e+07	1.66361e+07	1.47324e+07	3.89843e+07	1.59071e+07	2.56139e+07	2.19268e+07	1.07999e+07	1.46851e+07	6.83414e+07	1.38845e+07	1.12133e+07	1.88985e+07	2.66882e+07	1.581e+07	2.01367e+07	1.85503e+07	1.69462e+07	2.09096e+07	3.15038e+07	3.31891e+07	2.6811e+07	1.24559e+07	1.2238e+07	1.29656e+07	2.19697e+07	2.41334e+07	1.93809e+07	1.03928e+07	1.89955e+07	3.56828e+07	1.72329e+07	1.01029e+07	0	1.05404e+07	1.42979e+07	1.83859e+07	1.34532e+07	1.19995e+07	1.94013e+07	6.3553e+06	9.17253e+06	2.16008e+07	1.55879e+07	1.39693e+07	2.17708e+07	9.82796e+06	2.0709e+07	6.65856e+06	1.21839e+07	1.12233e+07	1.24208e+07	2.754e+07	1.70958e+07
Q9UMN6	Histone-lysine N-methyltransferase 2B	KMT2B	KMT2B	VGSGQGGSPCWK	S351	1xCarbamidomethyl [C10]; 1xPhospho [S8]	5.05499e+06	3.52153e+06	0	2.01373e+06	3.87714e+06	5.36007e+06	3.98018e+06	7.08959e+06	4.79576e+06	3.70819e+06	6.36116e+06	0	8.38748e+06	0	4.28337e+06	4.14931e+06	3.85994e+06	2.97452e+06	2.70138e+06	7.38883e+06	2.86433e+06	1.6118e+06	6.0873e+06	5.30128e+06	3.16647e+06	6.72876e+06	4.07656e+06	7.78834e+06	3.4404e+06	4.16255e+06	5.57782e+06	6.21984e+06	0	0	5.28784e+06	3.18651e+06	4.2554e+06	6.43824e+06	5.49029e+06	3.89797e+06	9.44412e+06	3.67222e+06	4.57054e+06	5.42701e+06	3.53656e+06	4.31385e+06	2.35673e+06	4.09255e+06	4.5448e+06	7.00544e+06	0	3.7866e+06	3.92428e+06	5.73767e+06	2.55805e+06	2.83103e+06	2.51051e+06	2.11171e+06	0	1.94952e+06	1.454e+06	3.16191e+06	2.22829e+06	0	0	0	0	0	3.78719e+06	3.62733e+06	3.77573e+06	6.27226e+06	5.20624e+06	2.13391e+06	2.77811e+06	6.65737e+06	2.18851e+06	2.12016e+07	2.9589e+06	0	0	4.16398e+06	3.18506e+06	7.06263e+06	3.57913e+06	5.76891e+06	5.07058e+06	5.83683e+06	8.08808e+06	4.90344e+06	3.33427e+06	2.97791e+06	0	8.37439e+06	8.80523e+06	0	0	5.7679e+06	1.28758e+07	3.34292e+06	1.0788e+07	0	3.86721e+06	2.52744e+06	0	0	0	0	0	3.20173e+06	3.0357e+06	2.39971e+06	3.143e+06	3.53578e+06	0	0	2.3255e+06	2.76001e+06	0	2.74336e+06	0	2.30021e+06
Q9UMN6	Histone-lysine N-methyltransferase 2B	KMT2B	KMT2B	APTPPSTPVPLPEK	T588	1xPhospho [T3]	0	0	571863	0	0	0	0	1.05965e+06	0	0	0	0	0	0	657784	0	0	0	0	897284	1.07329e+06	0	0	1.2292e+06	600040	0	901447	3.04126e+06	2.24555e+06	0	434359	765408	0	1.21435e+06	1.87655e+06	1.44779e+06	2.87983e+06	1.13647e+06	0	0	0	0	0	0	0	0	0	0	1.17327e+06	1.38898e+06	0	1.17697e+06	467205	0	531549	652153	0	0	0	0	0	0	0	0	0	0	0	0	1.65632e+06	992943	1.1391e+06	0	0	1.01668e+06	964616	0	0	594774	0	0	807314	0	0	0	0	0	0	557865	845648	0	0	0	0	0	0	0	0	0	0	0	0	0	0	0	455176	0	0	0	0	0	0	0	0	0	0	0	0	0	0	0	0	0
Q9UMN6	Histone-lysine N-methyltransferase 2B	KMT2B	KMT2B	QRPSYDIFEDSDDSEPGGPPAPR	S1092	1xPhospho [S11]	1.48469e+06	0	538899	492137	0	0	0	0	0	0	0	0	0	0	0	0	0	928733	0	711628	647108	0	836952	0	906330	0	0	2.26531e+06	0	0	0	0	0	663498	0	0	0	0	0	0	0	0	786672	0	981989	0	0	0	783585	0	0	0	0	0	0	0	945876	0	0	0	0	0	0	0	0	0	0	0	0	0	0	0	0	0	690938	0	0	0	0	0	1.02979e+06	0	0	0	0	0	0	1.27253e+06	0	0	0	0	0	0	0	0	0	0	0	0	0	246730	0	796279	0	664365	0	0	0	0	0	0	0	0	0	0	0	0	0	0	0	0
Q9UMN6	Histone-lysine N-methyltransferase 2B	KMT2B	KMT2B	VEVSPVLRPPITTSPPVPQEPAPVPSPPRAPTPPSTPVPLPEK	T568	3xPhospho [T12; T/S]	0	0	0	0	0	0	0	142525	0	0	0	0	0	0	0	0	0	0	0	136062	0	0	0	0	0	0	0	609716	219505	0	0	0	0	0	0	0	0	381907	0	0	0	0	0	0	0	0	0	132463	93075.9	0	0	0	0	0	65887.3	0	0	87190	0	0	0	0	0	0	0	0	0	0	0	84108.4	0	0	0	0	0	0	0	0	0	0	0	0	0	0	0	0	0	0	0	0	0	0	0	0	0	0	0	0	0	0	0	0	0	0	0	0	0	0	0	0	0	0	0	0	0	0	0	0	0	0	0	0
Q9UMN6	Histone-lysine N-methyltransferase 2B	KMT2B	KMT2B	RERPSGPESPVQGPR	S861	1xPhospho [S9]	0	0	0	936365	1.214e+06	1.01381e+06	1.31215e+06	1.38435e+06	0	0	0	0	3.91302e+06	1.99682e+06	2.87875e+06	2.06736e+06	0	2.03983e+06	0	4.02125e+06	0	0	0	0	2.38112e+06	1.95684e+06	2.56406e+06	5.37468e+06	2.24951e+06	2.64367e+06	2.00994e+06	0	0	0	2.89779e+06	2.66948e+06	3.3971e+06	0	0	0	0	0	0	0	2.27766e+06	0	0	2.07664e+06	1.81936e+06	0	0	2.90761e+06	0	0	0	1.91384e+06	0	0	0	2.07742e+06	0	0	1.93795e+06	0	0	0	0	0	0	1.53127e+06	1.93103e+06	0	0	1.25689e+06	2.77543e+06	0	1.16881e+06	6.23678e+06	0	0	0	0	0	0	4.5189e+06	0	1.25346e+06	1.62598e+06	0	0	0	0	0	0	0	0	0	0	0	0	0	0	0	0	0	0	0	0	0	0	0	0	1.18655e+06	0	0	0	0	0	0	0	0	1.42909e+06
Q9UMN6	Histone-lysine N-methyltransferase 2B	KMT2B	KMT2B	WASPPLK	S1930	1xPhospho [S3]	0	0	0	0	0	0	0	550134	0	0	0	0	0	0	0	0	0	0	0	721384	0	0	0	0	0	0	0	1.0795e+06	0	0	0	0	0	0	0	0	0	478497	0	0	0	0	0	0	0	0	433964	0	0	0	0	0	0	0	0	0	0	385500	0	0	0	0	0	0	0	0	0	0	0	692703	1.05931e+06	0	439835	0	0	0	0	1.49862e+06	0	0	992145	0	0	0	0	0	0	0	1.04771e+06	0	0	0	0	0	0	0	0	0	1.20295e+06	0	0	0	0	0	0	0	0	0	0	0	0	0	0	0	0	0	0	0	0	0	0	0
Q9UMN6	Histone-lysine N-methyltransferase 2B	KMT2B	KMT2B	FAPVVTTPVK	T713	1xPhospho [T7]	0	0	1.43623e+06	0	982037	1.77976e+06	816393	0	0	0	0	0	812446	0	0	0	0	0	0	0	5.83846e+06	0	0	0	0	0	657838	1.12485e+06	0	0	0	0	0	4.23415e+06	0	876833	794354	0	1.5884e+06	0	0	0	0	0	0	0	0	0	696634	0	0	0	0	0	0	0	0	0	0	0	0	0	0	0	0	0	0	0	0	0	0	0	343018	0	350951	0	0	0	0	0	0	0	0	0	0	0	0	0	0	0	0	0	0	0	0	0	0	0	0	0	0	0	0	0	0	0	0	0	0	0	0	0	0	0	0	0	0	0	0	0	0	0
Q03164	Histone-lysine N-methyltransferase 2A	KMT2A	KMT2A;MLL;IREB2	SDTPEVHPPLPISQSPENESNDR	T506	1xPhospho [T3]	0	0	0	0	0	1.53374e+06	0	0	1.38927e+06	0	0	0	0	0	0	0	983936	3.74287e+06	0	0	657247	0	0	0	0	0	0	2.60312e+06	0	0	0	0	0	0	0	0	2.01829e+06	586261	869948	0	3.22061e+06	0	0	0	0	1.06785e+06	2.63149e+06	0	0	0	0	1.75826e+06	1.53261e+06	0	1.76566e+06	0	1.68111e+06	1.56069e+06	2.242e+06	995645	1.74269e+06	0	0	0	0	1.75683e+06	0	0	0	1.84788e+06	0	0	1.24089e+06	1.54256e+06	0	0	875760	0	0	0	962818	0	0	0	0	0	0	0	0	0	0	0	0	0	0	0	0	0	0	0	0	0	0	0	0	1.51252e+06	1.13918e+06	0	0	0	1.37568e+06	0	1.52783e+06	1.8991e+06	0	0	0	0	0	0	0	3.04581e+06
Q03164	Histone-lysine N-methyltransferase 2A	KMT2A	KMT2A;MLL;IREB2	SSPEGPDPPVLTEVSK	S1685	1xPhospho [S2]	0	0	1.34392e+06	0	1.50874e+06	0	1.27445e+06	1.53986e+06	2.1046e+06	0	1.76821e+06	0	0	0	0	0	0	0	0	808602	1.56183e+06	0	0	0	1.02621e+06	1.30859e+06	0	2.94509e+06	1.37571e+06	301386	851702	740120	0	191893	1.61261e+06	1.29612e+06	2.59301e+06	0	0	0	2.21827e+06	0	749387	0	1.26356e+06	0	1.07827e+06	0	0	0	0	1.07582e+06	1.20335e+06	0	769467	1.1236e+06	0	0	0	913896	1.11642e+06	0	1.33499e+06	0	0	0	0	0	0	528560	0	0	0	920366	871705	0	860063	0	0	0	834820	0	0	0	0	1.69169e+06	809204	870861	1.54993e+06	1.65648e+06	0	1.94183e+06	0	0	0	0	0	0	0	0	0	0	0	0	0	0	0	0	0	0	0	0	1.2469e+06	0	218189	0	0	0	0	0	0	0
Q03164	Histone-lysine N-methyltransferase 2A	KMT2A	KMT2A;MLL;IREB2	SASPSVPGPTKPKPK	S3527	1xPhospho [S3]	4.04556e+06	2.68033e+06	3.76678e+06	3.11414e+06	7.06968e+06	6.92818e+06	9.06179e+06	7.38703e+06	1.97124e+06	2.08464e+06	5.99227e+06	4.61915e+06	1.49805e+07	0	9.07094e+06	5.44506e+06	1.13546e+07	7.92839e+06	5.54859e+06	8.12661e+06	1.19551e+07	0	0	7.98209e+06	2.09821e+07	2.67016e+06	9.78985e+06	2.88658e+07	1.76884e+07	3.27417e+06	2.35293e+06	4.73718e+06	0	7.41844e+06	1.53285e+07	9.65139e+06	2.31303e+07	5.33962e+06	1.07749e+07	1.208e+07	3.46363e+06	2.23564e+06	5.66108e+06	3.55219e+06	8.16985e+06	4.36255e+06	2.5658e+06	5.65551e+06	4.80174e+06	4.96366e+06	3.72259e+06	1.4667e+07	5.27718e+06	1.19947e+07	8.03765e+06	5.53439e+06	3.07378e+06	6.00728e+06	2.03556e+06	8.86258e+06	3.63256e+06	4.12349e+06	4.84436e+06	0	0	1.40073e+07	5.75522e+06	0	1.24889e+07	7.63098e+06	3.96066e+06	0	1.74741e+06	7.07989e+06	5.93906e+06	4.72028e+06	5.65391e+06	4.09641e+06	0	1.09103e+07	5.07038e+06	0	0	7.44463e+06	2.61954e+07	3.07642e+06	6.53277e+06	6.35154e+06	0	4.98672e+06	0	3.66292e+06	1.0349e+07	4.50098e+06	0	0	0	4.63204e+06	5.30969e+06	0	0	0	3.0169e+06	3.60561e+06	1.20589e+07	9.31364e+06	0	0	1.20157e+07	4.13657e+06	3.15541e+06	3.5722e+06	5.97084e+06	3.13325e+06	0	5.58993e+06	0	2.77837e+06	0	7.97174e+06	5.99017e+06	3.36626e+06
Q03164	Histone-lysine N-methyltransferase 2A	KMT2A	KMT2A;MLL;IREB2	TPSATFQQATK	S261	1xPhospho [S3]	3.46058e+06	3.47006e+06	4.54138e+06	2.65021e+06	3.40167e+06	2.15243e+06	2.35255e+06	2.76497e+06	1.37068e+06	5.94782e+06	5.88575e+06	3.45675e+06	2.6712e+06	9.28856e+06	3.43115e+06	6.87303e+06	4.93331e+06	3.14545e+06	3.46172e+06	2.45794e+06	4.12951e+06	2.1733e+06	4.45297e+06	2.88487e+06	4.73387e+06	2.98434e+06	6.36152e+06	3.40065e+06	3.09263e+06	6.63706e+06	1.97296e+06	1.90031e+06	0	0	1.30128e+06	5.09102e+06	6.75075e+06	3.28151e+06	3.79612e+06	0	3.73087e+06	0	5.266e+06	3.34158e+06	2.56605e+06	4.82092e+06	3.81217e+06	3.70288e+06	4.39403e+06	2.61648e+06	3.25332e+06	1.82325e+06	3.64812e+06	3.05029e+06	5.38615e+06	2.33233e+06	8.88497e+06	1.2235e+06	5.2708e+06	4.07059e+06	4.48015e+06	2.51639e+06	4.21614e+06	0	1.53118e+06	1.41895e+06	3.92999e+06	3.01141e+06	1.84608e+06	3.22009e+06	2.81322e+06	1.85691e+06	3.33348e+06	2.31269e+06	2.622e+06	2.41733e+06	2.94865e+06	6.80383e+06	5.39449e+06	4.58752e+06	2.75079e+06	3.25325e+06	4.3337e+06	4.87084e+06	0	3.6749e+06	5.6334e+06	2.20013e+06	3.33052e+06	2.99716e+06	3.24624e+06	4.87462e+06	0	0	0	0	3.12216e+06	0	0	4311587	3.49971e+06	0	5.38129e+06	4.13742e+06	5.31379e+06	5.80997e+06	4.55376e+06	7.60147e+06	0	3.51599e+06	6.81815e+06	4.71856e+06	5.67091e+06	3.50781e+06	4.11162e+06	0	3.45841e+06	4.81739e+06	0	2.51834e+06	0	4.04038e+06
Q03164	Histone-lysine N-methyltransferase 2A	KMT2A	KMT2A;MLL;IREB2	SSIAGSEDAEPLAPPIKPIKPVTR	S1119	1xPhospho [S6]	0	0	0	0	0	0	0	0	0	0	0	0	0	0	0	0	0	0	0	0	2.1522e+06	0	0	0	0	0	0	0	0	0	0	0	0	141405	0	0	0	0	0	0	0	0	0	0	0	0	0	0	0	0	0	0	0	0	0	0	0	0	0	0	0	0	0	0	0	0	0	0	0	0	0	0	0	0	0	0	0	0	0	0	0	0	0	0	0	0	0	0	0	0	0	0	0	0	0	0	0	0	0	0	0	0	0	0	0	0	0	0	0	0	0	0	0	0	0	0	0	0	0	0	0	0
Q03164	Histone-lysine N-methyltransferase 2A	KMT2A	KMT2A;MLL;IREB2	DKEGTPPLTK	T337	1xPhospho [T5]	0	0	3.44259e+06	3.57956e+06	5.36225e+06	3.06215e+06	3.39861e+06	3.53997e+06	0	3.97891e+06	4.89208e+06	0	0	0	2.14266e+06	4.31891e+06	4.39834e+06	3.6539e+06	4.0941e+06	2.63707e+06	5.81468e+06	3.96297e+06	3.62593e+06	3.9294e+06	5.56384e+06	2.6863e+06	3.50204e+06	7.52347e+06	3.9596e+06	3.16679e+06	3.22744e+06	2165663	0	0	0	0	7.01339e+06	0	2.03728e+06	0	0	0	0	0	0	0	0	0	0	0	0	0	0	0	0	0	0	0	0	0	0	0	0	0	0	0	0	0	0	0	0	0	0	0	0	0	0	0	0	0	0	0	0	0	0	0	0	0	0	0	0	0	0	0	0	7.96305e+06	0	0	4.93073e+06	0	0	0	1.82546e+06	2.63006e+06	1.40113e+06	1.53931e+06	3.81029e+06	0	0	4.75087e+06	0	2.6726e+06	3.1851e+06	4.56855e+06	4.6841e+06	0	0	0	0	0	0	2.82828e+06
Q03164	Histone-lysine N-methyltransferase 2A	KMT2A	KMT2A;MLL;IREB2	NTPSMQALGESPESSSSELLNLGEGLGLDSNR	S2866	1xPhospho [S11]; 1xOxidation [M5]	0	0	492991	0	119189	164635	68408.9	140329	0	0	0	0	0	306137	0	122650	0	128950	162563	0	180846	251931	0	0	0	57658.7	0	0	0	197815	129930	0	0	0	0	0	88550	231407	371201	0	0	0	0	0	0	0	0	68314.5	86573.5	0	0	0	0	0	69519.6	0	0	133568	53595.7	0	0	0	0	0	0	0	0	0	0	0	59203.9	0	66292.7	61746.6	154149	0	0	0	101077	0	0	0	0	0	0	69770.2	101696	0	0	0	0	0	0	0	0	0	0	0	0	0	189636	0	0	185559	0	0	0	0	0	0	0	0	212299	0	0	0	0	0	0	0	0	270545
Q03164	Histone-lysine N-methyltransferase 2A	KMT2A	KMT2A;MLL;IREB2	VTLTPLKMENESQSK	T2525	1xPhospho [T4]	0	0	0	0	0	0	0	0	0	0	0	0	0	0	0	0	0	0	0	0	0	0	0	0	0	0	0	1.18385e+06	0	0	0	0	0	0	0	0	0	0	0	0	0	0	0	0	0	0	0	0	0	0	0	0	0	0	0	0	0	0	0	0	0	0	0	0	0	0	0	0	0	0	0	0	0	0	0	0	0	0	0	0	0	0	0	0	0	0	624588	0	0	0	0	0	0	0	0	0	0	0	0	0	0	0	0	0	0	0	0	0	1.82444e+06	0	0	0	0	0	0	0	0	0	0	0	0	0
Q03164	Histone-lysine N-methyltransferase 2A	KMT2A	KMT2A;MLL;IREB2	SPGCRPLPSAGSPTPTTHEIVTVGDPLLSSGLR	T2171	1xCarbamidomethyl [C4]; 1xPhospho [T16]	355867	0	171920	220609	145024	0	0	0	121701	0	86380	0	0	0	0	196455	0	0	0	0	0	0	0	167162	137684	0	130474	0	0	0	81460.6	0	0	0	0	96747.3	0	0	0	0	0	0	510964	0	0	0	0	0	0	0	0	0	0	0	0	0	0	77558.4	0	0	0	0	0	0	0	0	0	0	0	0	0	0	0	0	0	0	0	0	0	0	0	0	0	0	0	137100	0	0	0	0	0	0	0	0	0	0	0	0	0	0	0	0	147104	0	0	0	0	0	0	228083	0	0	0	0	468561	0	362010	0	455538	0	0	0
Q03164	Histone-lysine N-methyltransferase 2A	KMT2A	KMT2A;MLL;IREB2	KVFSPIR	S742	1xPhospho [S4]	0	0	1.81966e+06	0	1.18697e+06	0	1.57292e+06	2.23068e+06	0	0	2.18124e+06	3.84594e+06	1.75713e+06	1.73971e+06	2.57578e+06	1.33191e+06	1.96102e+06	0	0	960905	1.07209e+06	0	0	0	2.00951e+06	1.29685e+06	3.02226e+06	4.15509e+06	2.59115e+06	2.12339e+06	1.26987e+06	0	0	0	0	1.9095e+06	3.54906e+06	1.64789e+06	2.08584e+06	0	0	0	823568	0	990533	1.34785e+06	921307	2.49773e+06	2.05108e+06	2.50102e+06	0	3.25413e+06	1.23026e+06	0	1.25593e+06	2.4916e+06	0	1.00017e+06	1.40298e+06	2.92653e+06	2.10805e+06	0	3.05007e+06	0	0	1.41406e+06	1.27459e+06	0	1.83702e+06	2.54523e+06	2889940	0	1.6887e+06	2.58311e+06	2.27045e+06	1.88467e+06	2.09053e+06	1.40333e+06	0	4.01076e+06	3.22238e+06	0	2.23777e+06	0	3.6572e+06	0	930217	536626	0	0	0	0	0	0	0	0	0	0	0	0	0	0	0	0	1.76255e+06	0	0	0	0	0	0	0	0	0	0	0	0	2.17253e+06	1.59158e+06	2.60437e+06	4.04346e+06	0
D3DP61	KM-HN-1 protein, isoform CRA_a	KM-HN-1	KM-HN-1;CCDC110	VPRYTLSFLDQTK	T126	2xPhospho [T5; S7]	0	2.40877e+06	2.21625e+06	0	1.206e+06	0	0	0	0	254882	1.53025e+06	2.9426e+06	0	279197	1.17445e+06	1.95744e+06	0	0	3.28792e+06	760764	0	0	0	0	2.06318e+06	0	0	1.89158e+06	0	0	6.28505e+06	847793	0	0	0	0	0	0	0	3.46308e+06	0	0	0	0	2.24857e+06	2.37824e+06	0	3.32909e+06	0	1.97075e+06	1.96058e+06	3.03633e+06	0	3.27519e+06	3.56963e+06	2.77444e+06	2.12874e+06	0	6.7107e+06	2.08726e+06	4.14285e+06	0	0	0	0	0	3.05609e+06	3.06503e+06	2.92667e+06	0	3535554	3.75483e+06	0	2.87384e+06	0	2.29357e+06	2.60198e+06	3.00542e+06	0	3.4262e+06	4.26438e+06	0	2.73752e+06	0	0	0	1.89434e+06	0	2.71729e+06	2.59998e+06	1.53622e+06	2.02772e+06	0	0	0	0	1.58501e+06	0	0	4.96344e+06	0	0	0	2.95225e+06	0	0	0	0	0	0	0	3.0298e+06	0	3.14103e+06	469456	0	0	2.88006e+06	0	2.24514e+06	2.01745e+06	0
D3DP61	KM-HN-1 protein, isoform CRA_a	KM-HN-1	KM-HN-1;CCDC110	VPRYTLSFLDQTK	S128	2xPhospho [T5; S7]	0	2.40877e+06	2.21625e+06	0	1.206e+06	0	0	0	0	254882	1.53025e+06	2.9426e+06	0	279197	1.17445e+06	1.95744e+06	0	0	3.28792e+06	760764	0	0	0	0	2.06318e+06	0	0	1.89158e+06	0	0	6.28505e+06	847793	0	0	0	0	0	0	0	3.46308e+06	0	0	0	0	2.24857e+06	2.37824e+06	0	3.32909e+06	0	1.97075e+06	1.96058e+06	3.03633e+06	0	3.27519e+06	3.56963e+06	2.77444e+06	2.12874e+06	0	6.7107e+06	2.08726e+06	4.14285e+06	0	0	0	0	0	3.05609e+06	3.06503e+06	2.92667e+06	0	3535554	3.75483e+06	0	2.87384e+06	0	2.29357e+06	2.60198e+06	3.00542e+06	0	3.4262e+06	4.26438e+06	0	2.73752e+06	0	0	0	1.89434e+06	0	2.71729e+06	2.59998e+06	1.53622e+06	2.02772e+06	0	0	0	0	1.58501e+06	0	0	4.96344e+06	0	0	0	2.95225e+06	0	0	0	0	0	0	0	3.0298e+06	0	3.14103e+06	469456	0	0	2.88006e+06	0	2.24514e+06	2.01745e+06	0
A4D1S0	Killer cell lectin-like receptor subfamily G member 2	KLRG2	KLRG2	ASPAEGSAGSPGSPTCCR	S215	2xCarbamidomethyl [C16; C17]; 1xPhospho [S13]	4.0327e+06	7.01781e+06	4.83639e+06	6.36088e+06	1.45162e+06	0	4.85433e+06	0	0	1.43929e+07	5.75386e+06	1.33255e+07	0	1.90134e+07	8.03003e+06	1.81237e+06	0	749126	1.01528e+07	974265	0	0	2.31252e+06	1.22141e+06	0	1.72635e+06	0	0	0	2.10846e+06	3.4763e+06	6.24053e+06	0	0	0	604980	1.1927e+06	0	0	0	0	0	0	7.16501e+06	0	6.50588e+06	3.7812e+06	5.13737e+06	4.02674e+06	2.8445e+06	21360831	5.0293e+06	7.7566e+06	0	3.31572e+06	3.13356e+06	2.67235e+07	0	7.36562e+06	3.04649e+07	2.30328e+07	1.08519e+07	1.73143e+07	0	0	0	8.44313e+06	0	0	679008	4.09988e+06	0	8.04874e+06	2.21059e+06	5.43203e+06	0	1.99361e+07	0	2.50577e+07	3.00662e+07	1.3475e+07	1.02005e+07	2.28075e+07	1.41506e+07	2.32814e+07	7.38594e+06	1.8272e+07	3.98782e+06	1.32015e+07	1.14306e+07	1.2213e+07	1.33331e+07	0	5.39816e+06	3.3399e+07	0	0	0	0	6.60309e+06	0	0	1.06072e+07	7.66084e+06	4.18827e+06	0	2.7526e+06	5.40017e+06	1.33006e+07	1.91557e+07	0	5.35575e+06	1.24991e+07	3.52716e+06	1.90245e+07	6.18068e+06	3.03877e+07	1.45726e+07	0	1.88605e+07	0	0
A4D1S0	Killer cell lectin-like receptor subfamily G member 2	KLRG2	KLRG2	VKPVGAAGGSSTPSPRPSTR	S143	1xPhospho [S14]	0	0	0	0	0	0	0	0	0	0	0	0	0	0	0	0	0	0	0	0	0	0	0	0	0	0	0	0	0	0	0	0	0	0	0	0	0	0	0	0	0	0	1.03426e+06	0	0	0	0	0	0	0	0	1.34711e+06	1.08592e+06	0	0	0	0	0	0	2.75629e+06	1.55329e+06	0	587732	0	0	0	0	0	0	0	0	0	0	0	0	0	0	0	0	3.83516e+06	0	0	0	0	0	0	0	0	0	0	0	0	0	0	0	0	0	0	0	0	0	0	0	0	0	0	0	0	0	0	0	0	0	0	3.3106e+06	0	0	0	0	2.17326e+06	0	0
A4D1S0	Killer cell lectin-like receptor subfamily G member 2	KLRG2	KLRG2	TESGCDAEGRASPAEGSAGSPGSPTCCR	S204	3xCarbamidomethyl [C5; C26; C27]; 1xPhospho [S12]	0	0	1.56071e+06	0	0	0	0	0	0	0	0	0	0	0	0	0	0	0	0	0	0	0	0	0	0	0	0	1.57265e+06	0	0	0	0	0	0	0	3.03087e+06	0	0	1.83457e+06	4.01851e+06	0	0	0	0	0	0	0	0	0	0	0	0	0	0	0	2.87801e+06	0	0	0	2.03572e+06	0	0	0	0	0	0	3.60423e+06	0	0	0	0	0	0	0	0	0	0	0	0	0	0	0	0	0	0	0	0	0	0	0	0	4.87609e+06	7.27648e+06	7.09626e+06	0	0	0	0	0	6.84376e+06	0	0	0	1.20016e+06	0	0	0	0	0	2.48585e+06	0	0	0	0	0	0	0	3.74635e+06	0	0	0	2.21068e+06
A4D1S0	Killer cell lectin-like receptor subfamily G member 2	KLRG2	KLRG2	APSQGGTWGR	S177	1xPhospho [S3]	0	0	0	0	0	0	0	0	0	0	0	0	0	9.70598e+06	0	0	1.02235e+06	0	2.78216e+06	0	0	0	0	0	0	0	0	0	0	2.42788e+06	0	0	0	0	0	0	0	0	0	0	0	0	1.05303e+06	0	902220	3.64376e+06	1.31866e+06	0	0	0	6.95147e+06	1.89953e+06	4.86155e+06	0	4.00922e+06	2.12736e+06	6.65246e+06	0	2.9725e+06	7.25832e+06	6.41575e+06	1.22949e+07	5.22923e+06	0	0	0	3.42206e+06	0	0	2.10102e+06	3.55489e+06	0	2.6519e+06	1.66041e+06	1.14577e+06	0	2.86734e+06	0	9.63915e+06	1.56835e+07	0	4.24104e+06	6.58134e+06	0	0	0	0	1.01109e+06	3.7555e+06	2.86091e+06	0	4.22453e+06	0	0	0	0	0	0	0	0	0	0	0	1.54761e+06	0	0	0	1.4807e+06	0	1.14173e+06	0	1.98858e+06	1.58677e+06	0	3.45541e+06	0	3.83725e+06	2.92258e+06	0	8.36362e+06	0	0
A4D1S0	Killer cell lectin-like receptor subfamily G member 2	KLRG2	KLRG2	VPVPESPAFSR	S158	1xPhospho [S6]	3.71338e+06	6.90643e+06	2.05315e+06	4.80415e+06	5.73275e+06	4.11321e+06	2.1788e+06	1.68297e+07	0	0	6.75607e+06	0	5.58734e+06	0	1.05812e+06	0	0	7.31116e+06	0	710063	2.49357e+06	1.71542e+07	532622	2.83207e+06	0	0	0	1.18983e+07	1.1673e+06	5.91023e+06	5.99698e+06	0	0	4.39366e+06	1.5447e+06	5.70041e+06	8.4335e+06	0	0	4.11706e+06	2.97655e+07	3.23233e+07	2.24052e+07	3.71059e+07	2.52573e+06	4.29971e+06	2.77273e+06	9.02697e+06	6.42518e+06	2.07019e+07	4.0994e+06	1.26263e+07	4.28153e+06	6.9277e+06	3.52513e+06	0	3.25834e+06	3.68367e+07	2.51252e+07	1.82184e+07	8.72237e+06	4.24459e+06	9.84564e+06	0	1.85193e+07	0	4.47892e+06	3.42146e+06	5.91743e+06	4.93832e+06	8400195	9.74652e+06	5.45333e+06	6.86515e+06	5.57972e+06	1.77948e+06	0	9.33247e+07	3.26033e+06	2.76334e+07	0	5.76299e+06	1.43366e+07	0	6.21821e+06	7.23661e+06	6.33258e+06	1.79297e+07	2.90955e+07	5.66862e+06	4.83176e+06	4.0863e+06	0	3.80712e+06	0	4.50841e+07	3.96527e+06	1.66246e+07	1.96483e+07	0	2.78847e+06	5.07458e+06	1.37741e+06	0	0	0	0	2.338e+06	0	994104	6.40558e+06	0	580929	0	0	0	0	1.01821e+07	0	1.52954e+07	5.14926e+06	0
A4D1S0	Killer cell lectin-like receptor subfamily G member 2	KLRG2	KLRG2	VKPVGAAGGSSTPSPRPSTR	S140	2xPhospho [S11; S14]	1.81386e+06	0	2.22938e+06	0	0	0	0	0	0	0	1.83441e+06	0	0	3.34671e+06	962075	3.55771e+06	0	0	1.2895e+06	0	1.17243e+07	0	0	0	2.61297e+07	1.8097e+06	2.28109e+06	2.45177e+06	1.20143e+07	2.92736e+06	0	2.22393e+06	0	0	2.49016e+06	6.33132e+06	3.40472e+06	4.41056e+06	0	0	0	0	0	0	0	0	0	0	0	0	0	0	944613	0	1.06564e+06	2.23719e+06	0	0	0	0	0	0	0	0	0	0	0	0	0	0	0	0	0	889961	1.39614e+06	0	0	0	0	6.10761e+06	0	0	0	0	0	0	0	0	0	0	0	0	0	0	0	0	0	0	0	0	0	0	0	1.06892e+06	819223	1.86059e+06	3.23241e+06	0	0	1.71028e+06	0	0	0	2.31262e+06	0	0	0	0	5.81366e+06	4.16146e+06	0	0
A4D1S0	Killer cell lectin-like receptor subfamily G member 2	KLRG2	KLRG2	VKPVGAAGGSSTPSPRPSTR	S143	2xPhospho [S11; S14]	1.81386e+06	0	2.22938e+06	0	0	0	0	0	0	0	1.83441e+06	0	0	3.34671e+06	962075	3.55771e+06	0	0	1.2895e+06	0	1.17243e+07	0	0	0	2.61297e+07	1.8097e+06	2.28109e+06	2.45177e+06	1.20143e+07	2.92736e+06	0	2.22393e+06	0	0	2.49016e+06	6.33132e+06	3.40472e+06	4.41056e+06	0	0	0	0	0	0	0	0	0	0	0	0	0	0	944613	0	1.06564e+06	2.23719e+06	0	0	0	0	0	0	0	0	0	0	0	0	0	0	0	0	0	889961	1.39614e+06	0	0	0	0	6.10761e+06	0	0	0	0	0	0	0	0	0	0	0	0	0	0	0	0	0	0	0	0	0	0	0	1.06892e+06	819223	1.86059e+06	3.23241e+06	0	0	1.71028e+06	0	0	0	2.31262e+06	0	0	0	0	5.81366e+06	4.16146e+06	0	0
Q96CT2	Kelch-like protein 29	KLHL29	KLHL29	TRPRLSAGVAEVIVLVGGR	T574	2xPhospho [T1; S6]	0	0	0	0	0	0	0	793292	0	0	0	0	0	0	1.56933e+06	0	0	0	0	0	0	0	0	0	0	0	0	4.28764e+06	1.07346e+06	0	0	0	0	0	0	3.21918e+06	439080	0	0	0	0	0	1.10989e+06	0	0	0	1.40798e+06	4.11396e+06	2.55962e+06	3.49565e+06	0	1.86368e+06	1.05908e+06	0	1520062	1.62938e+06	0	5.72357e+06	2.11715e+06	925825	1.85555e+06	0	1.77734e+06	0	0	4.47903e+06	0	0	3.23953e+06	6.59102e+06	2982529	0	0	1.86685e+06	2.2052e+06	0	2.82937e+06	0	0	1.79649e+06	0	0	0	0	0	0	0	2.99783e+06	2.00697e+06	0	0	0	0	0	0	0	0	0	0	0	0	0	0	0	1.40377e+06	0	240169	0	0	0	0	0	0	0	0	0	0	0	0	0	0	0
Q96CT2	Kelch-like protein 29	KLHL29	KLHL29	TRPRLSAGVAEVIVLVGGR	S579	2xPhospho [T1; S6]	0	0	0	0	0	0	0	793292	0	0	0	0	0	0	1.56933e+06	0	0	0	0	0	0	0	0	0	0	0	0	4.28764e+06	1.07346e+06	0	0	0	0	0	0	3.21918e+06	439080	0	0	0	0	0	1.10989e+06	0	0	0	1.40798e+06	4.11396e+06	2.55962e+06	3.49565e+06	0	1.86368e+06	1.05908e+06	0	1520062	1.62938e+06	0	5.72357e+06	2.11715e+06	925825	1.85555e+06	0	1.77734e+06	0	0	4.47903e+06	0	0	3.23953e+06	6.59102e+06	2982529	0	0	1.86685e+06	2.2052e+06	0	2.82937e+06	0	0	1.79649e+06	0	0	0	0	0	0	0	2.99783e+06	2.00697e+06	0	0	0	0	0	0	0	0	0	0	0	0	0	0	0	1.40377e+06	0	240169	0	0	0	0	0	0	0	0	0	0	0	0	0	0	0
Q53GT1	Kelch-like protein 22	KLHL22	KLHL22	SLLLEPPRGTPDR	T605	1xPhospho [T10]	1.62248e+07	9.11717e+06	5.55058e+06	9.28786e+06	1.319e+07	9.59042e+06	1.6596e+07	3.06077e+07	1.79368e+07	0	1.61145e+07	1.45774e+07	2.94371e+07	0	1.61425e+07	1.77132e+07	1.89559e+07	1.49114e+07	1.41007e+07	1.55778e+07	1.20741e+07	9.30132e+07	1.63402e+07	2.27836e+07	2.98552e+07	1.8967e+07	1.69632e+07	1.58749e+07	3.14314e+07	1.59173e+07	1.25037e+07	1.64378e+07	0	2.22276e+07	44177579	1.88998e+07	2.40124e+07	20889030	1.80118e+07	2.24833e+07	3.1322e+07	4.12988e+06	2.22603e+07	2.97682e+06	6.98652e+07	2.3905e+07	2.21334e+07	4.33842e+07	2.189e+07	2.76709e+07	8.61589e+06	3.07484e+07	1.35754e+07	1.56874e+07	1.75059e+07	2.48283e+07	1.30953e+07	3.43624e+07	1.80422e+07	1.70924e+07	2.03027e+07	0	1.95926e+07	0	2.12949e+07	1.64017e+07	1.345e+07	1.12911e+07	2.61382e+07	3.17367e+07	20030634	1.15232e+07	1.7603e+07	4.08825e+07	2.58518e+07	2.16734e+07	2.4847e+07	3.25678e+07	7.02007e+06	2.17529e+07	2.80562e+07	9.59349e+06	9.21065e+06	0	1.89893e+07	5.27346e+06	1.18313e+07	1.74583e+07	3.7794e+07	2.35483e+07	4.62252e+06	1.62986e+07	0	2.417e+06	0	0	0	5.12403e+06	0	3.38938e+06	1.06635e+07	1.41732e+07	5.47323e+06	1.04162e+07	2.06697e+07	1.76639e+07	9.52887e+06	11939683	0	0	2.30135e+07	1.89611e+07	1.53999e+07	1.19404e+07	0	0	0	1.32719e+07	0	2.42665e+07	3.26168e+07	1.27303e+07
A0A3B3ISF6	Kelch domain-containing protein 7B	KLHDC7B	KLHDC7B	AVPGSPVGPSTSTHSEDR	S666	1xPhospho [S5]	0	0	0	0	0	0	474199	720135	0	0	0	0	0	0	812311	0	0	0	0	747763	0	0	0	0	0	1.12849e+06	0	709378	0	0	0	0	0	0	0	0	1.90273e+06	0	799003	0	0	0	0	0	0	0	0	0	0	0	0	0	0	0	0	0	0	0	0	0	0	0	0	0	0	0	0	0	0	0	0	0	0	0	0	0	0	0	0	0	0	0	0	0	0	0	0	0	0	0	0	0	0	0	0	0	0	0	0	0	0	0	0	0	0	0	0	0	0	0	0	0	0	0	0	0	0	0	0	0	0	0
A0A3B3ISF6	Kelch domain-containing protein 7B	KLHDC7B	KLHDC7B	SPGSEAEAETGGVR	S183	1xPhospho [S1]	0	0	0	4.17545e+06	0	2.39156e+06	760668	0	0	0	0	0	0	0	943259	0	0	0	0	0	0	0	0	0	1.41304e+06	0	0	5.39761e+06	0	0	0	0	0	0	6.60863e+06	1.90357e+06	3.6902e+06	0	5.18794e+06	0	1.68756e+06	0	1.39624e+06	3.06446e+06	3.03271e+06	0	0	0	1.75878e+06	0	0	0	2.75301e+06	0	2.43806e+06	2.44585e+06	0	5.4205e+06	0	0	0	0	0	0	0	3.36738e+06	4.50898e+06	0	2.50116e+06	0	1.42278e+06	5.62823e+06	2.64314e+06	0	2.90653e+06	0	1.66817e+06	0	0	0	0	0	0	0	0	3.40959e+06	0	2.44657e+06	0	0	0	0	0	0	4.10498e+06	0	0	0	0	0	0	0	2.72033e+06	0	0	2.76488e+06	2.3083e+06	0	0	0	2.48833e+06	2.39349e+06	0	2.90383e+06	0	0	0	2.79485e+06	0	0	0	0
A7E2V3	KLHDC7A protein (Fragment)	KLHDC7A	KLHDC7A	KESLLQIAENPELQLQPDGFR	S302	1xPhospho [S3]	350145	465028	8.72343e+06	173311	372958	95721.3	157017	74068.3	0	0	32144	0	0	0	98951.7	168942	0	0	0	0	189205	0	0	0	0	97501.3	0	0	0	0	219204	125540	1.06988e+06	223587	0	0	59272.8	390362	444519	0	0	0	0	0	0	0	0	114877	199776	0	0	0	0	0	30727.3	0	0	0	0	0	0	0	129128	0	88861.2	0	0	222374	1.2804e+06	0	0	0	159943	0	151486	0	0	0	0	0	0	0	0	0	0	0	0	78634.1	0	0	0	0	0	0	826629	0	0	0	0	0	0	0	0	0	0	0	0	0	0	0	0	0	0	0	168196	0	0	0	0	0	0	0
A7E2V3	KLHDC7A protein (Fragment)	KLHDC7A	KLHDC7A	AASPQPGPWPSTR	S285	1xPhospho [S3]	9.39915e+06	1.07247e+07	1.63995e+07	2.01114e+07	7.98692e+06	1.98454e+07	1.34655e+07	2.0084e+07	2.18699e+07	1.83673e+07	1.05799e+07	1.48208e+07	2.49188e+07	0	8.9486e+06	1.23364e+07	1.69345e+07	1.47264e+07	0	2.46305e+07	1.6968e+07	7.52927e+06	1.34912e+07	1.17838e+07	8.90664e+06	2.14336e+07	1.51974e+07	1.37877e+07	1.52698e+07	3.12528e+07	3.11213e+07	1.80278e+07	0	0	6.75015e+07	1.06454e+07	3.33584e+07	1.65765e+07	9.82834e+06	1.7523e+07	1.85555e+07	5.27288e+07	1.0312e+07	1.66781e+07	1.04993e+07	1.06337e+07	1.93598e+07	1.55774e+07	1.42659e+07	1.5486e+07	1.69838e+07	2.33489e+07	8.8127e+06	1.17671e+07	5.59376e+06	1.39955e+07	0	9.60897e+06	1.33461e+07	1.92207e+07	2.50299e+07	1.14199e+07	1.78785e+07	0	5.89465e+06	7.4539e+06	1.33373e+07	1.20181e+07	5.329e+06	1.55569e+07	14947545	1.68737e+07	1.5504e+07	1.30106e+07	1.70038e+07	2.65756e+07	1.45307e+07	2.46953e+07	6.24651e+06	5.75885e+06	7.19611e+06	7.22254e+06	9.12673e+06	0	1.25187e+07	2.1635e+07	2.09749e+07	1.68006e+07	2.11139e+07	1.37571e+07	1.41003e+07	6.31301e+06	9.95432e+06	1.77384e+07	7.81627e+06	7.01861e+06	9.60417e+06	1.00026e+07	1.0972e+07	1.36701e+07	6.68218e+07	6.88865e+06	9.78404e+06	0	0	0	9.1818e+06	2.2252e+07	1.98305e+07	0	2.69703e+07	0	0	1.25215e+07	0	0	0	7.60397e+06	0	1.73953e+07	2.00076e+07	1.45317e+07
A7E2V3	KLHDC7A protein (Fragment)	KLHDC7A	KLHDC7A	TAVGSNPDTPHFPR	T92	1xPhospho [T9]	0	0	0	0	0	0	777922	0	1.71525e+06	0	0	0	0	0	0	938001	0	963620	1.14122e+06	0	0	0	0	0	0	0	1.10379e+06	0	0	0	0	0	0	0	0	716206	1.04169e+06	0	0	0	3.53826e+06	0	0	0	0	0	1.01161e+06	0	1.49798e+06	0	0	0	0	0	1.75896e+06	0	1.51756e+06	0	1.65018e+06	0	3.88338e+06	0	2.0566e+06	0	0	1.32145e+06	0	0	0	1.56636e+06	1.67356e+06	0	0	1.23897e+06	0	0	0	5.44067e+06	0	2.4892e+06	0	0	0	0	0	0	0	1.63585e+06	0	0	0	0	0	0	0	0	0	0	0	0	0	0	0	2.12033e+06	757052	0	0	0	0	0	0	2.54562e+06	0	0	0	0	0	1.30694e+06	0	2.31387e+06	0	1.1945e+06
Q9Y5W3	Krueppel-like factor 2	KLF2	KLF2	GPGGRPPPPPDTPPLSPDGPAR	T173	2xPhospho [T12; S16]	1.71299e+06	0	2.0057e+06	0	0	0	1.21622e+06	2.74786e+06	1.64686e+06	1.94812e+06	2.15445e+06	0	0	0	2.26127e+06	0	2.08357e+06	2.49756e+06	0	0	0	0	0	0	2.70776e+06	0	1.80368e+06	644546	1.31208e+06	0	0	0	0	0	0	682630	1.29429e+06	1.4526e+06	1.22153e+06	0	1.74453e+06	0	1.6791e+06	0	1.63904e+06	2.04608e+06	960158	0	2.12875e+06	0	0	3.55942e+06	2.4948e+06	0	1.37912e+06	2.07079e+06	0	833903	1.9351e+06	3.31358e+06	4.77179e+06	0	2.9791e+06	0	0	0	0	0	2.34955e+06	1.63702e+06	1.37432e+06	0	0	1.50581e+06	3.49585e+06	5.70445e+06	1.76501e+06	1.86816e+06	0	1.41715e+06	2.4619e+06	0	0	0	0	0	1.13201e+06	548711	0	0	0	810600	0	0	0	0	0	0	0	0	0	0	0	0	3.89103e+06	4.86681e+06	1.84043e+06	0	0	0	2.34484e+06	2.33014e+06	5.40123e+06	0	0	0	0	6.57491e+06	0	0	7.00939e+06	1.37931e+06
Q9Y5W3	Krueppel-like factor 2	KLF2	KLF2	GPGGRPPPPPDTPPLSPDGPAR	S177	2xPhospho [T12; S16]	1.71299e+06	0	2.0057e+06	0	0	0	1.21622e+06	2.74786e+06	1.64686e+06	1.94812e+06	2.15445e+06	0	0	0	2.26127e+06	0	2.08357e+06	2.49756e+06	0	0	0	0	0	0	2.70776e+06	0	1.80368e+06	644546	1.31208e+06	0	0	0	0	0	0	682630	1.29429e+06	1.4526e+06	1.22153e+06	0	1.74453e+06	0	1.6791e+06	0	1.63904e+06	2.04608e+06	960158	0	2.12875e+06	0	0	3.55942e+06	2.4948e+06	0	1.37912e+06	2.07079e+06	0	833903	1.9351e+06	3.31358e+06	4.77179e+06	0	2.9791e+06	0	0	0	0	0	2.34955e+06	1.63702e+06	1.37432e+06	0	0	1.50581e+06	3.49585e+06	5.70445e+06	1.76501e+06	1.86816e+06	0	1.41715e+06	2.4619e+06	0	0	0	0	0	1.13201e+06	548711	0	0	0	810600	0	0	0	0	0	0	0	0	0	0	0	0	3.89103e+06	4.86681e+06	1.84043e+06	0	0	0	2.34484e+06	2.33014e+06	5.40123e+06	0	0	0	0	6.57491e+06	0	0	7.00939e+06	1.37931e+06
Q9Y5W3	Krueppel-like factor 2	KLF2	KLF2	GPGGRPPPPPDTPPLSPDGPAR	T173	1xPhospho [T12]	720170	0	0	0	0	0	475623	620749	0	0	0	0	0	0	698038	0	0	0	0	572559	699562	0	0	1.13259e+06	0	0	0	513032	2.57071e+06	0	0	890158	0	1.84845e+06	1.38518e+06	909544	533693	0	0	0	0	0	517188	0	0	0	0	848616	957617	0	0	2.39071e+06	0	0	0	0	0	0	0	0	0	0	422041	0	0	0	605238	0	989994	0	482144	0	0	0	1.09716e+06	0	0	0	0	0	0	0	0	0	0	617291	892988	0	0	0	0	1.29473e+06	0	0	0	0	0	0	0	0	0	1.67453e+06	0	0	1.22282e+06	2.89067e+06	0	0	0	0	0	0	1.31781e+06	0	0	0	0	0	0	0	0	0
Q9UIH9	Krueppel-like factor 15	KLF15	KLF15	QESGTGPASPGQAPENVK	S238	1xPhospho [S9]	0	1.96536e+06	2.95384e+06	0	1.63688e+06	2.66466e+06	2.95375e+06	3.38594e+06	0	0	0	0	4.56124e+06	0	0	3.31314e+06	1.86522e+06	0	0	4.66902e+06	0	0	3.23799e+06	5.51992e+06	2.17698e+06	2.89686e+06	0	1.69441e+06	1.65408e+06	2.10048e+06	0	2.05594e+06	0	0	0	1.57118e+06	2.442e+06	0	0	0	3.88958e+06	4.70946e+06	3.14351e+06	6.84167e+06	0	0	0	0	2.26107e+06	0	3.15296e+06	2.61361e+06	1.9881e+06	0	0	0	0	0	0	0	0	0	2.46846e+06	0	0	0	2.231e+06	3.19311e+06	0	1.52335e+06	2052027	0	2.92394e+06	1.46156e+06	0	3.94153e+06	2.16092e+06	2.34253e+06	0	0	0	0	0	0	0	4.34293e+06	2.49851e+06	3.13495e+06	0	0	0	2.43032e+06	0	0	0	0	0	0	0	0	0	0	1.94495e+06	0	851157	0	0	3.00483e+06	0	0	0	2.41823e+06	0	2.25925e+06	3.01158e+06	0	0	0	0	0	0	0
A0A087X1K6	Krueppel-like factor 13	KLF13	KLF13	EGPESRPEGAAVAATPTLPR	T43	1xPhospho [T15]	0	0	2.06338e+06	0	0	1.82008e+06	1.24038e+06	1.53296e+06	1.3421e+06	0	1.66942e+06	0	0	0	0	0	0	0	0	0	0	0	0	0	0	0	0	614576	0	0	0	0	0	0	0	1.18788e+06	999644	0	0	0	0	0	1.67773e+06	0	1.73775e+06	0	2.41753e+06	0	1.78034e+06	0	0	4.21809e+06	1.93739e+06	0	1.62584e+06	2.06786e+06	1.56988e+06	0	2.459e+06	1.51287e+06	1.77059e+06	0	2.6293e+06	0	0	0	0	0	0	4.27704e+06	3.08837e+06	1.84418e+06	0	1.82488e+06	2.54518e+06	1.57473e+06	1.90489e+06	1.37261e+06	0	0	2.15118e+06	0	0	0	0	0	1.38063e+06	1.56215e+06	2.90457e+06	2.30652e+06	0	820628	0	0	0	0	0	0	0	0	5.50702e+06	0	0	0	2.07198e+06	1.27655e+06	0	0	0	0	1.29713e+06	0	968288	0	0	0	0	2.35615e+06	0	1.76126e+06	2.53445e+06	0
A0A087X1K6	Krueppel-like factor 13	KLF13	KLF13	ADLESPQR	S160	1xPhospho [S5]	0	695156	0	1.06008e+06	865770	0	615855	1.26994e+06	0	1.54295e+06	814537	0	0	0	682839	0	1.5837e+06	0	454792	1.47734e+06	1.75193e+06	0	1.43733e+06	0	0	1.08203e+06	0	1.50123e+06	1.36032e+06	0	1.4601e+06	0	0	875242	1.55877e+06	0	3.05971e+06	1.35603e+06	994733	0	0	0	1.49087e+06	0	806957	0	1.99859e+06	0	2.05559e+06	0	0	0	2.11336e+06	0	1.55216e+06	976397	0	0	0	0	0	0	0	0	0	0	0	0	0	719256	1.00598e+06	0	2.05495e+06	1.36298e+06	1.42514e+06	0	838455	1.35728e+06	0	0	0	0	0	0	0	1.28745e+06	1.62931e+06	575794	0	0	0	1.2564e+06	0	0	0	0	0	0	0	0	0	0	0	0	385942	1.03574e+06	0	0	0	0	0	0	0	626247	0	0	0	1.10532e+06	0	0	0	461719
Q9Y4X4	Krueppel-like factor 12	KLF12	KLF12	AVQEVHPSPVSR	S273	1xPhospho [S8]	0	0	0	0	0	0	0	709376	0	0	1.11476e+06	0	0	0	0	0	0	0	0	577394	0	0	0	0	0	0	1.06465e+06	5.15768e+06	0	0	0	0	0	0	645293	0	1.89781e+06	0	0	0	0	0	0	0	0	0	1.5574e+06	0	849279	0	0	2.47117e+06	0	0	0	0	0	0	0	0	0	0	1.38683e+06	0	0	0	0	0	0	1.4327e+06	0	0	0	0	0	0	0	0	0	0	0	0	0	0	0	0	1.12054e+06	0	0	0	0	0	0	0	0	0	0	0	0	0	0	0	0	0	0	875609	0	0	0	0	0	0	0	0	0	0	0	0	0	0	0	0
Q13118	Krueppel-like factor 10	KLF10	KLF10	NIPCAAVSPNR	S206	1xCarbamidomethyl [C4]; 1xPhospho [S8]	0	0	0	0	0	0	0	679197	0	0	0	0	0	0	0	0	0	0	0	0	0	0	0	0	0	0	0	3.09099e+06	0	0	1.40285e+06	0	0	0	0	1.08829e+06	0	0	0	0	0	0	0	0	1.05593e+06	0	0	0	897555	0	0	1.23054e+06	1.03788e+06	0	1.03799e+06	0	0	0	0	0	0	0	755285	4.55179e+07	0	0	0	0	0	1.09071e+06	0	0	0	547929	627857	0	0	2.38657e+06	0	0	0	0	0	0	0	0	0	0	0	0	0	0	0	0	0	0	0	0	0	0	0	0	0	0	0	0	0	0	0	0	0	0	0	0	0	0	0	0	0	0	0	0
Q9NSK0	Kinesin light chain 4	KLC4	KLC4	RTSQEGPGDSVK	S519	1xPhospho [S3]	748968	1.29292e+06	1.8576e+06	3.67455e+06	0	0	0	0	0	0	0	0	0	0	3.75377e+06	955182	3.76062e+06	7.05739e+06	7.69371e+06	4.11026e+06	0	0	5.98594e+06	2.11496e+06	0	3.24017e+06	0	0	1.50739e+06	2.90053e+06	0	5.38574e+06	0	0	4.99262e+06	0	0	1.88845e+06	0	0	0	0	0	0	0	0	0	0	0	0	0	0	0	0	0	0	0	0	0	0	0	0	0	0	0	0	0	0	0	0	0	0	0	0	0	0	0	0	0	0	0	0	0	0	0	0	0	0	0	0	0	1.4036e+06	0	0	0	0	0	0	0	0	0	0	0	0	0	0	0	0	9.63732e+06	0	0	0	0	0	0	0	0	474892	0	0	0	3.06689e+06
Q9NSK0	Kinesin light chain 4	KLC4	KLC4	RSSELLVR	S566	1xPhospho [S3]	1.45207e+08	1.23081e+08	1.06324e+08	1.07653e+08	1.3402e+08	8.672e+07	9.42338e+07	1.45493e+08	56301531	1.33313e+08	143126605	1.0054e+08	8.88568e+07	1.58501e+08	9.86286e+07	6.6646e+07	1.27464e+08	9.52512e+07	5.53595e+07	7.12029e+07	1.44664e+08	1.61348e+07	7.52145e+07	5.65469e+07	8.60994e+07	2.4075e+07	9.89299e+07	1.14658e+08	4.81493e+07	1.11759e+08	1.53276e+07	2.81314e+07	247463145	6.71694e+07	5.99037e+07	1.40117e+08	183454851	6.34798e+07	9.41162e+07	8.59316e+07	258386136	1.85097e+08	246329924	1.67207e+08	5.70514e+07	1.30825e+08	1.4104e+08	2.89393e+08	1.14976e+08	1.19821e+08	188194269	1.18789e+08	1.68596e+08	1.85491e+08	1.17298e+08	1.30819e+08	1.15788e+08	7.81226e+07	1.74023e+08	1.42435e+08	1.27722e+08	164815537	1.24589e+08	2.98272e+08	9.04366e+07	1.20555e+08	1.69147e+08	3.29858e+08	8.81492e+07	2.45194e+08	3.03711e+08	3.00283e+08	1.6243e+08	1.43283e+08	1.52588e+08	1.18521e+08	8.58901e+07	9.20262e+07	1.95508e+08	1.43829e+08	3.53246e+08	7.55241e+07	1.64936e+08	1.3751e+08	1.34555e+08	7.15727e+07	1.42995e+08	8.40116e+07	1.27827e+08	9.80292e+07	1.00649e+08	6.65106e+07	8.85136e+07	1.8637e+08	6.34078e+07	6.12249e+07	1.59372e+08	9.69779e+07	160255908	8.00174e+07	1.36643e+08	1.84647e+08	1.5072e+08	9.57388e+07	7.35324e+07	1.4447e+08	1.47429e+08	1.02007e+08	8.81878e+07	1.64391e+08	5.4839e+07	9.09629e+07	1.28713e+08	1.43289e+08	1.19542e+08	1.76594e+08	1.52087e+08	1.42414e+08	9.59569e+07	1.03868e+08	1.43539e+08	5.41146e+07
Q9NSK0	Kinesin light chain 4	KLC4	KLC4	DEPAGHRLSQEEILGSTR	S18	1xPhospho [S9]	833462	0	972888	0	0	0	0	0	0	0	0	0	0	0	0	0	0	0	0	0	0	3.74595e+06	1.04971e+06	549955	0	0	0	461494	0	0	0	710492	0	4.97027e+06	1.80112e+06	0	0	0	0	0	1.00382e+07	0	0	0	0	0	0	0	0	0	0	0	0	0	0	0	0	0	1.23395e+06	0	0	0	0	0	2.5138e+06	0	0	0	0	1.16863e+06	5.11034e+06	0	0	0	0	0	0	0	0	1.76332e+06	0	0	0	2.25721e+06	0	1.48035e+06	0	0	0	0	0	0	0	0	0	0	0	0	0	0	0	0	795677	0	0	0	0	0	0	0	0	0	0	0	0	0	0	0	0	0	0	0
Q9NSK0	Kinesin light chain 4	KLC4	KLC4	TSQEGPGDSVK	S519	1xPhospho [S2]	1.33846e+06	1.42554e+06	0	1.14349e+06	1.47483e+06	0	0	616056	0	0	948449	0	0	0	0	1.78316e+06	1.74682e+06	1.22425e+06	2.75886e+06	0	1.42766e+06	2.84711e+06	2.6383e+06	0	0	1.07471e+06	0	0	665197	0	2.5866e+06	0	0	0	0	0	725487	0	0	0	0	0	3.63463e+06	4.32605e+06	0	0	1.32026e+06	0	0	0	0	0	0	0	921178	0	0	1.09636e+06	0	0	0	0	0	0	0	0	0	0	639030	0	0	0	0	1.22002e+06	572902	0	0	5.18168e+06	0	0	0	0	0	0	0	0	1.79423e+06	0	0	0	0	0	0	0	0	0	0	0	0	0	0	0	0	0	0	0	0	0	4.22551e+06	0	0	0	0	0	0	0	0	0	0	0	0	0
Q6P597	Kinesin light chain 3	KLC3	KLC3	RDSLASLFPSEEEER	S173	1xPhospho [S3]	0	5.40118e+06	3.10859e+06	7.13801e+06	160883	1.43593e+07	4.95334e+06	1.11144e+07	3.47184e+06	155110	2.75243e+07	0	158985	0	3.47851e+06	117233	305558	84209	0	477431	0	342753	53924.6	60797.2	99463.6	0	42806.8	8.82059e+06	4.3774e+06	0	0	145090	0	0	1.46383e+07	7.14392e+06	0	0	0	1.83348e+07	4.81438e+06	1.54388e+06	3.94832e+07	2.02227e+06	1.77682e+06	7.45265e+06	1.82027e+07	1.06943e+07	8.07762e+06	6.08364e+06	0	1.00265e+07	1.36675e+07	684246	2.29473e+06	2.79097e+06	2.65619e+06	2.39412e+07	1.14758e+07	2.38508e+06	3.32124e+06	0	3.95252e+06	0	2.07627e+06	2.69694e+06	6.72839e+06	429788	4.7666e+06	1.33731e+07	28631161	1.32101e+06	6.52914e+06	6.37525e+06	4.34598e+06	3.25779e+06	7.62816e+06	1.96559e+07	0	1.83926e+06	2.56114e+07	0	693077	0	311335	26811.1	4.27883e+06	4.56827e+06	2.75936e+07	6.50036e+06	0	4.09506e+06	1.37883e+06	718848	321168	0	1.16766e+06	1.46996e+06	1.5149e+06	2.14589e+06	1.18808e+06	3.03375e+06	0	1.52981e+06	1.80182e+06	2.91483e+06	0	287290	0	0	2.17181e+06	139541	2.64866e+06	1.40644e+06	603686	0	408926	0	436186	2.51803e+06	2.88014e+06	0
Q6P597	Kinesin light chain 3	KLC3	KLC3	AMSLNTLNVDAPR	S466	1xPhospho [S3]; 1xOxidation [M2]	2.14071e+06	1.41821e+06	4.79265e+06	2.13327e+06	3.94863e+06	7.27737e+06	2.09731e+06	6.78863e+06	0	0	1.49028e+07	3.19509e+06	5.92289e+06	0	814811	1.45038e+06	1.15272e+07	1.37076e+06	0	4.00784e+06	1.72568e+06	0	1.17019e+06	2.64943e+06	1.57195e+06	3.51907e+06	2.64377e+06	9.57802e+06	5.80963e+06	5.11782e+06	2.42733e+06	1.00093e+07	0	0	1.43631e+07	9.39876e+06	3.51806e+06	3.36127e+06	3.65273e+06	2.98873e+06	4.44502e+06	0	5.59763e+06	0	1.11457e+06	6.9927e+06	3.63359e+06	5.33788e+06	5.47902e+06	4.981e+06	0	4.64607e+06	4.68728e+06	1.63136e+07	3.37784e+06	4.81069e+06	0	2.71604e+07	5.497e+06	1.75458e+06	2.92967e+06	0	3.2898e+06	0	3.67654e+06	2.2265e+06	2.1431e+06	2.4913e+06	5.63191e+06	1.18632e+07	2.1563e+07	3.13186e+06	2.50503e+06	2.70054e+06	3.52699e+06	0	3.5846e+06	3.88654e+06	0	4.83696e+06	1.70126e+07	0	8.43446e+06	0	0	0	759582	2.30258e+06	5.07769e+06	1.35219e+06	0	862674	0	0	0	0	0	4.01205e+06	4.74046e+06	2.80513e+06	2.89174e+06	2.40433e+06	0	0	2.42288e+06	2.86427e+06	0	0	0	0	2.54047e+06	2.34432e+06	1.52372e+06	0	0	0	0	2.52803e+06	0	3.68481e+06	0	1.24572e+06
Q6P597	Kinesin light chain 3	KLC3	KLC3	AMSLNTLNVDAPR	S466	1xPhospho [S3]	0	0	937188	0	0	3.45317e+06	1.25118e+06	1.22294e+06	0	0	2.13809e+06	1.31505e+06	0	0	0	0	0	0	0	0	2.53558e+06	0	0	0	0	0	1.03338e+06	1.01479e+07	3.72425e+06	0	0	1.25499e+06	0	0	3.24318e+06	5.95233e+06	860417	0	1.45119e+06	0	0	0	1.1438e+06	0	0	3.04193e+06	0	4.32347e+06	2.60638e+06	1.96053e+06	0	3.24003e+06	948744	0	0	1.65493e+06	0	9.06909e+06	773919	1.74182e+06	0	0	1.71962e+06	0	1.20384e+06	0	672673	0	2.94049e+06	2.97102e+06	5.12507e+06	0	1.81166e+06	0	1.62379e+06	0	458562	2.47991e+06	0	1.80425e+06	4.16517e+06	0	0	0	476553	565943	0	387573	1.44314e+06	1.06655e+06	0	1.06657e+06	0	0	0	0	0	0	0	0	0	0	0	1.17721e+06	1.33207e+06	1.68401e+06	0	0	0	0	0	0	1.43179e+06	0	0	0	0	0	0	0	0	0
Q6P597	Kinesin light chain 3	KLC3	KLC3	QYDPPAESQQSESPPR	S167	1xPhospho [S13]	0	0	963974	0	1.20094e+06	2.45481e+06	0	1.073e+06	0	1.63186e+06	1.70354e+06	0	1.86014e+06	0	0	0	2.26323e+06	0	0	0	0	0	2.23834e+06	1.18327e+06	1.579e+06	2.557e+06	0	0	2.40855e+06	1.193e+06	1.3635e+06	9e+06	0	1.65771e+06	0	1.00118e+06	0	0	0	0	0	0	2.23427e+06	0	0	0	0	0	0	0	0	0	0	2.52766e+06	0	2.01745e+06	0	1.4935e+06	0	0	0	0	1.52106e+06	0	0	0	0	0	0	0	865523	0	0	1.32732e+06	0	0	0	0	0	0	0	1.89071e+06	0	0	0	0	0	1.40369e+06	0	0	0	1.15143e+06	0	0	0	0	0	0	0	0	0	0	0	0	0	0	2.20775e+06	0	0	0	0	0	0	0	0	0	0	1.26343e+06	0	0	0	0
Q6P597	Kinesin light chain 3	KLC3	KLC3	ALSIYEALGGPHDPNVAK	S361	1xPhospho [S3]	0	361940	1.18209e+06	0	164276	133051	0	599568	0	0	0	0	0	0	0	0	0	0	318899	0	187359	356708	132375	378627	0	90462.9	274027	754776	0	0	219275	139160	0	0	0	901829	0	0	129152	0	0	0	0	239410	125074	0	0	0	0	0	0	0	0	0	445741	0	96315	4.35698e+06	0	0	0	0	0	0	953261	0	0	0	0	3.47573e+06	1.4313e+06	387063	48306.8	719537	0	0	0	165654	0	0	0	0	0	0	0	110124	1.42438e+06	0	0	0	0	73904.8	0	0	0	0	179185	465112	0	0	0	444453	0	0	0	0	0	195383	0	0	67749.2	0	0	126056	0	0	0	0	0	0	0	323287
Q9H0B6	Kinesin light chain 2	KLC2	KLC2	RDSAPYGEYGSWYK	S428	1xPhospho [S3]	5.45129e+06	0	6.34521e+06	4.09884e+06	4.83449e+06	0	4.53739e+06	1.08669e+07	3.64919e+06	0	9.80225e+06	5.67249e+06	1.87508e+06	0	6.24417e+06	0	4.07745e+06	3.48516e+06	1.21209e+06	4.50984e+06	0	0	4.28714e+06	644426	2.31622e+06	7.36446e+06	4.18858e+06	6.59306e+06	0	3.71106e+06	9.38021e+06	1.37206e+06	0	838990	3.5253e+06	6.38826e+06	3.0258e+06	4.76334e+06	5.60043e+06	7.49563e+06	1.55906e+07	1.03349e+07	2.76861e+07	1.1582e+07	0	4.9394e+06	9.23946e+06	1.53365e+07	7.54969e+06	6.14025e+06	1.09218e+07	1.62586e+07	9.68606e+06	1.01141e+07	4.24578e+06	6.21446e+06	4.57462e+06	5.45741e+06	1.14636e+07	3.86215e+06	5.33538e+06	0	6.68396e+06	0	0	3.17039e+06	7.23715e+06	2.38934e+07	4.1119e+06	1.67896e+07	1.42044e+07	1.88632e+07	8.25531e+06	7.72514e+06	5.8739e+06	6.34894e+06	4.08937e+06	3.37397e+07	4.96119e+06	7.30091e+06	23579788	3.92218e+06	8.07105e+06	641849	3.69372e+06	8.20488e+06	1.26066e+07	1.06311e+07	1.29304e+07	6.5461e+06	4.47056e+06	4.16219e+06	0	0	0	0	4.51397e+06	0	5.99146e+06	0	0	0	3.46013e+06	0	1.6177e+06	5.77493e+06	0	7.11947e+06	0	0	7.29047e+06	6.08375e+06	2.41715e+06	3.45049e+06	0	0	0	5.10762e+06	0	5.86122e+06	6.86765e+06	2.99605e+06
Q9H0B6	Kinesin light chain 2	KLC2	KLC2	RRDSAPYGEYGSWYK	S428	1xPhospho [S4]	4.2339e+06	1.15236e+06	3.33637e+06	0	3.46984e+06	1.09343e+06	5.43463e+06	6.66786e+06	2.21012e+06	2.64722e+06	6.11835e+06	2.76524e+06	0	0	0	0	1.81392e+06	2.50306e+06	1.36059e+06	0	900530	0	1.3529e+06	1.15202e+06	1.8636e+06	2.10226e+06	2.01245e+06	2.51677e+06	1.10085e+06	0	4.36114e+06	1.42163e+06	0	0	0	3.13789e+06	0	0	3.34636e+06	3.18713e+06	3.31041e+06	0	1.04708e+07	0	0	2.26726e+06	5.13428e+06	4.85288e+06	4.93259e+06	0	2.15397e+06	5.7769e+06	1.54819e+06	3.20725e+06	2.13507e+06	2.21425e+06	2.44893e+06	2.13687e+06	6.85398e+06	1.3337e+06	2.28543e+06	0	2.1156e+06	0	0	0	5.24088e+06	3.89243e+06	970789	10140022	6.35415e+06	0	2.14604e+06	3.73089e+06	3.69987e+06	3.17873e+06	2.12214e+06	1.66366e+07	2.03122e+06	3.62241e+06	1.1512e+07	0	3.12071e+06	0	0	1.19356e+06	3.62469e+06	4.38469e+06	1.01628e+07	3.0904e+06	0	2.73721e+06	0	0	0	0	0	0	0	0	0	2.57173e+06	4.23285e+06	2.39904e+06	1.46153e+06	6.42741e+06	0	3.96829e+06	0	2.09082e+06	6.64936e+06	5.02205e+06	3.40906e+06	7.6727e+06	255164	0	0	4.97944e+06	0	4.63414e+06	4.85532e+06	0
Q9H0B6	Kinesin light chain 2	KLC2	KLC2	SVEEPTQPGGTGLSDSR	S589	1xPhospho [S1]	0	0	0	0	0	0	0	2.26059e+06	0	0	0	0	0	0	0	0	0	0	0	0	1.15959e+06	0	0	0	0	4.32189e+06	0	931429	922230	0	0	1.46794e+06	0	0	0	0	0	2.26299e+06	0	3.02765e+06	0	0	0	0	0	0	1.35556e+06	2.25021e+06	0	0	0	0	2.21037e+06	0	0	1.16627e+06	0	0	1.87531e+06	0	0	0	1.25053e+06	0	0	0	0	2.83888e+06	0	1.66025e+06	1.12077e+06	2.53439e+06	0	0	0	0	0	0	0	0	4.10859e+06	0	0	0	0	1.63865e+06	1.68395e+06	0	0	0	0	0	0	0	0	0	0	0	0	4.28563e+06	0	0	0	0	0	0	0	0	0	2.22756e+06	0	0	0	0	0	0	0	0	0	0	0	0
Q9H0B6	Kinesin light chain 2	KLC2	KLC2	SESDLEDVGPTAEWNGDGSGSLRR	S539	1xPhospho [S21]	4.01571e+06	0	0	0	0	0	1.18186e+06	0	0	0	0	0	0	0	0	0	0	0	0	0	0	0	0	0	0	0	0	0	0	0	7.40472e+06	0	0	0	0	0	0	0	0	0	0	0	3.75743e+06	0	914876	0	0	0	0	0	0	2.43302e+06	1.168e+06	0	1.03188e+06	0	0	2.07917e+06	2.65049e+06	0	0	0	0	0	0	0	798678	0	0	3.39909e+06	1.60223e+06	3.15122e+06	1.25635e+06	1.14862e+06	1.40428e+06	0	1.45372e+06	7.47765e+06	0	1.51884e+06	0	0	0	0	0	0	1.46567e+06	2.25419e+06	0	1.2049e+06	0	1.031e+06	0	0	0	0	0	0	0	0	0	0	0	0	0	0	0	0	0	0	0	0	0	0	240432	0	0	0	0	0	0	0
Q9H0B6	Kinesin light chain 2	KLC2	KLC2	ASSLNFLNK	S582	1xPhospho [S3]	9.29715e+06	5.61574e+06	1.43143e+07	5.36164e+06	1.76207e+07	9.6188e+06	1.85672e+07	2.34197e+07	9.26004e+06	0	1.68595e+07	2.2055e+07	2.8928e+07	413482	1.57932e+07	9.9053e+06	1.22506e+07	1.59155e+07	7588620	1.32011e+07	3.25359e+07	2.27816e+06	1.04171e+07	2.02631e+07	1.05553e+07	1.4938e+07	1.1207e+07	3.83661e+07	6.33034e+07	1.07119e+07	8.95357e+06	9.14505e+06	0	4.7074e+07	4.96741e+07	4.55239e+07	2.31358e+07	1.79302e+07	2.56764e+07	0	1.09822e+07	0	2.53525e+07	1.48864e+06	6.99532e+06	1.84339e+07	8.02389e+06	3.35707e+07	1.9322e+07	2.09576e+07	5.44735e+06	3.10756e+07	1.37106e+07	1.62335e+07	1.57803e+07	2.04417e+07	7.32047e+06	1.71296e+07	1.64137e+07	1.12464e+07	1.99859e+07	0	1.34624e+07	0	2.18701e+07	1.61594e+07	11220919	8.89507e+06	2.56747e+07	3.45965e+07	28657966	2.75467e+07	1.19248e+07	1.40932e+07	2.55309e+07	8.58792e+06	2.44876e+07	1.74431e+07	3.6815e+06	2.45451e+07	2.6946e+07	5.16369e+06	0	0	0	985576	2.31924e+06	2.01371e+07	1.06724e+07	5.31326e+06	0	7.24146e+06	0	0	0	0	0	0	0	0	1.14059e+07	9.71856e+06	6.0389e+06	3.68003e+06	2.46373e+07	2.00664e+07	7.65906e+06	4.54251e+06	0	286330	1.06312e+07	1.63389e+07	1.69111e+07	1.15214e+07	635569	268504	0	1.84555e+07	0	2.00808e+07	1.61251e+07	7.24886e+06
Q9H0B6	Kinesin light chain 2	KLC2	KLC2	VDSPTVNTTLR	S445	1xPhospho [S3]	3.1728e+06	0	5.88127e+06	5.60523e+06	3.86152e+06	1.10289e+07	5.39266e+06	6.12151e+06	2.03652e+06	9.88291e+06	7.65386e+06	4.01109e+06	6.83499e+06	5.17345e+06	8.65101e+06	0	2.13497e+06	3.05605e+06	4.86911e+06	3.67352e+06	4.05968e+06	0	2.21392e+06	2.77517e+06	2.28277e+06	1.74271e+07	6.29759e+06	1.03551e+07	2.50935e+06	4.47887e+06	1.51284e+07	7.07765e+06	2.17994e+06	0	3.1628e+06	6.38426e+06	4.94811e+06	2.07973e+06	3.51863e+06	6.6443e+06	1.03887e+07	2.02622e+06	8.79103e+06	8.20124e+06	863783	5.12399e+06	7.49221e+06	9.92502e+06	5.16546e+06	4.18171e+06	4.58687e+06	9.1209e+06	6.64789e+06	1.12967e+07	5.17599e+06	5.08109e+06	7.53437e+06	2.718e+06	1.13034e+07	2.03681e+06	1.64513e+06	0	5.8856e+06	5.03141e+06	8.87897e+06	5.53232e+06	2.66463e+06	4.85876e+06	3.21716e+06	1.04568e+07	4.9919e+06	1.16633e+07	7.11121e+06	5.32541e+06	6.08914e+06	3.36647e+06	3.69889e+06	4.12038e+07	3.79105e+06	7.89526e+06	8.65439e+06	1.78567e+07	2.94997e+06	0	5.78425e+06	6.32823e+06	4.56159e+06	1.26382e+07	7.44235e+06	5.71642e+06	2.34039e+06	3.29569e+06	8.57626e+06	8.75049e+06	0	0	0	0	6.6846e+06	4.98882e+06	4.48021e+07	0	2.49487e+06	1.48086e+06	3.30608e+06	3.54474e+06	3.90834e+06	8.62204e+06	2.20305e+06	2.97951e+06	5.23588e+06	4.5886e+06	5.91925e+06	2.17276e+06	0	0	2.74246e+06	4.20078e+06	5.32307e+06	5.23159e+06	2.63217e+06	2.12038e+06
Q9H0B6	Kinesin light chain 2	KLC2	KLC2	LQGGTPQEPPNPR	T568	1xPhospho [T5]	0	0	0	0	0	0	0	0	0	0	0	0	0	0	0	0	0	0	0	0	0	0	0	0	0	753337	0	0	0	0	0	0	0	0	0	0	0	0	0	0	0	0	0	0	0	0	0	0	0	0	0	0	0	0	0	0	0	0	0	0	1.55869e+06	0	1.63156e+06	0	0	0	0	3.03496e+06	0	0	0	0	1.47398e+06	0	3.19917e+06	0	0	5.04792e+06	0	0	0	0	0	0	0	0	0	472176	0	0	0	0	0	0	0	0	0	0	0	0	0	0	0	0	0	0	0	0	0	0	0	0	0	0	0	0	0	0	0	0	0	0
Q9H0B6	Kinesin light chain 2	KLC2	KLC2	KLDEDASPNEEKGDVPK	S151	1xPhospho [S7]	1.31316e+06	0	1.25556e+07	0	6.79762e+06	0	1.87815e+06	0	0	0	0	0	0	0	4.35114e+06	0	0	0	2.28093e+06	0	0	0	0	0	0	0	0	0	0	0	0	0	0	1.21763e+06	0	0	0	2.38115e+06	0	0	0	0	0	0	0	2.34027e+06	0	0	0	0	3.27466e+06	0	6.92845e+06	0	9.61331e+06	0	0	0	0	0	0	0	1.19255e+06	0	0	0	8.94151e+06	3.39581e+06	0	1.525e+06	0	0	0	0	0	2.48065e+06	0	1.33121e+07	0	0	0	0	0	0	0	0	5.93892e+06	0	0	5.8005e+06	0	1.93957e+06	0	0	0	0	0	0	5.22072e+06	0	0	0	0	0	0	0	0	2.36165e+06	0	0	0	0	1.8619e+06	0	0	0	0	0	0	0	0	0
G3V5R9	Kinesin light chain	KLC1	KLC1;KNS2	RASSLNVLNVGGK	S590	2xPhospho [S3; S4]	0	0	0	0	0	0	0	757293	0	0	0	0	0	0	0	0	0	0	0	0	532170	0	0	0	0	0	0	867728	0	0	0	0	0	0	0	1.30023e+06	1.28113e+06	0	0	0	0	0	0	0	0	0	1.39225e+06	0	0	0	0	1.92803e+06	532120	1.52092e+06	632277	0	0	0	572978	0	0	0	905512	0	0	3.13593e+06	0	0	0	2.64134e+06	3099467	6.05409e+06	0	0	1.05361e+06	0	0	1.35102e+06	0	1.78543e+06	0	0	0	0	0	0	0	1.04034e+06	0	0	0	0	0	0	0	0	0	0	0	0	0	0	0	0	609796	0	0	0	0	0	0	0	949734	0	0	0	0	0	0	0	0	0
G3V5R9	Kinesin light chain	KLC1	KLC1;KNS2	RASSLNVLNVGGK	S591	2xPhospho [S3; S4]	0	0	0	0	0	0	0	757293	0	0	0	0	0	0	0	0	0	0	0	0	532170	0	0	0	0	0	0	867728	0	0	0	0	0	0	0	1.30023e+06	1.28113e+06	0	0	0	0	0	0	0	0	0	1.39225e+06	0	0	0	0	1.92803e+06	532120	1.52092e+06	632277	0	0	0	572978	0	0	0	905512	0	0	3.13593e+06	0	0	0	2.64134e+06	3099467	6.05409e+06	0	0	1.05361e+06	0	0	1.35102e+06	0	1.78543e+06	0	0	0	0	0	0	0	1.04034e+06	0	0	0	0	0	0	0	0	0	0	0	0	0	0	0	0	609796	0	0	0	0	0	0	0	949734	0	0	0	0	0	0	0	0	0
G3V5R9	Kinesin light chain	KLC1	KLC1;KNS2	EFGSVDDENKPIWMHAEER	S418	1xPhospho [S4]	0	0	2.6063e+06	493234	1.52987e+06	713279	0	1.84244e+06	2.22231e+06	0	3.37665e+06	0	2.48613e+06	0	1.81217e+06	1.76211e+06	0	978146	0	0	1.01086e+06	0	2.30048e+06	0	814022	2.51833e+06	2.63158e+06	0	2.53762e+06	0	2.42798e+06	604182	0	1.02931e+06	770900	3.86228e+06	2.26769e+06	0	795247	6.42414e+06	2.42755e+06	0	3.26472e+06	0	1.99838e+06	2.27564e+06	677226	2.0431e+06	429845	0	0	0	1.82843e+06	9.42094e+06	1.11945e+06	0	571587	4.07103e+06	935595	0	2.60597e+06	0	1.36348e+06	0	1.99948e+06	490115	1.21546e+06	2.76922e+06	2.39585e+06	3.97957e+06	4448346	4.49373e+06	3.22246e+06	1.04919e+06	934542	0	0	3.12934e+06	1.41738e+06	0	5.81699e+06	0	0	0	0	0	2.41907e+06	2.80611e+06	0	4.24904e+06	2.38368e+06	2.05065e+06	0	0	0	0	0	0	0	0	3.8017e+06	0	3.98335e+06	0	1.96685e+06	1.61288e+06	0	0	0	176825	3.72096e+06	1.61448e+06	1.70524e+06	0	0	0	0	0	0	0	0	0
G3V5R9	Kinesin light chain	KLC1	KLC1;KNS2	YESGPDGGEEDGTGSLKR	S546	1xPhospho [S15]	2.05381e+07	4.78277e+06	1.34658e+07	7.53016e+06	6.97998e+06	1.08875e+07	1.24716e+07	1.58944e+07	1.39433e+07	1.67069e+07	1.81697e+07	1.67927e+07	0	2.11806e+07	2.93087e+06	4.49051e+06	1.45043e+07	4.06396e+06	1.24995e+07	1.32484e+07	6.85988e+06	0	1.12815e+07	1.1445e+07	0	4.256e+07	1.14724e+07	9.15392e+06	8.12837e+06	1.11837e+07	45436945	1.62697e+07	0	1.02895e+07	1.6109e+07	1.98049e+07	9.05506e+06	2.27484e+07	1.18883e+07	5.19998e+06	1.32176e+07	8.22504e+06	1.28772e+07	2.34344e+07	0	9.64701e+06	3.10872e+07	3.48471e+06	8.26529e+06	1.16414e+07	1.30079e+07	1.00575e+07	1.41834e+07	1.18815e+07	1.35426e+07	9.16137e+06	2.71126e+07	3.13557e+07	1.25314e+07	1.2839e+07	9.75349e+06	3.08772e+07	1.12046e+07	0	2.83454e+07	1.72714e+07	1.76053e+07	0	7.49997e+06	8.47068e+06	1.81097e+07	2.86875e+07	1.53547e+07	17283157	1.01007e+07	4.82352e+06	2.56988e+07	7.69638e+07	3.02256e+07	2.62284e+07	0	5.04484e+06	4.08325e+07	5.81814e+07	5.96173e+06	1.6833e+07	1.88437e+07	1.42469e+07	1.16846e+07	9.71127e+06	8.63372e+06	2.22068e+07	7.09558e+06	1.12032e+07	0	2.17641e+07	5.79232e+06	13284300	1.71412e+07	9.85204e+06	1.35051e+07	0	1.66097e+07	9.89624e+06	3.11938e+06	1.43606e+07	1.63834e+07	3.20055e+07	0	1.65396e+07	1.9366e+07	1.94895e+07	2.13235e+07	1.44745e+07	2.85804e+07	1.09541e+07	1.80578e+07	1.3417e+07	3.67137e+07	3.15709e+07	1.83703e+07	1.06105e+07
G3V5R9	Kinesin light chain	KLC1	KLC1;KNS2	SRESLNVDVVK	S521	2xPhospho [S1; S4]	2.24051e+07	1.36991e+07	1.92769e+07	8.91119e+06	1.23703e+07	3.53534e+06	1.5279e+07	2.45881e+07	1.30117e+07	1.99788e+07	1.36948e+07	1.1247e+07	5.13691e+06	0	7.15479e+06	1.30421e+07	1.7761e+07	2.00909e+07	1.15198e+07	1.47649e+07	8.44154e+06	3.63635e+06	1.132e+07	1.22305e+07	7.99636e+06	2.68937e+07	1.43176e+07	3.28607e+07	7.92793e+06	7.2127e+06	2.59271e+07	1.32037e+07	0	1.99473e+07	1.57938e+07	1.45147e+07	2.12052e+07	1.49926e+07	4.55568e+06	1.03002e+07	2.33482e+07	1.98665e+07	2.98429e+07	3.46604e+07	5.94526e+06	2.36939e+07	1.94951e+07	1.4273e+07	1.55507e+07	1.91503e+07	2.83644e+07	2.4962e+07	2.46062e+07	2.0361e+07	2.09627e+07	2.45672e+07	7.38417e+06	1.31366e+07	1.31969e+07	2.63714e+07	2.24561e+07	4.60079e+07	2.07522e+07	8.38619e+07	2.38371e+07	4.91447e+07	1.33107e+07	1.91441e+07	2.20841e+07	1.76976e+07	2.27712e+07	3.71461e+07	2.35122e+07	1.11043e+07	1.91492e+07	1.86106e+07	1.62406e+07	2.77253e+07	1.43702e+07	2.61499e+07	2.84239e+07	1.13736e+07	1.83304e+07	0	9.65993e+06	1.66262e+07	3.07581e+07	2.12039e+07	2.21532e+07	2.14921e+07	1.53727e+07	2.30279e+07	0	8.0947e+06	5.22941e+06	1.07049e+07	1.61183e+07	1.12837e+07	9.53734e+06	7.19781e+06	8.25873e+06	1.61198e+07	2.37768e+07	7.57188e+06	1.06908e+07	4.4388e+07	1.1051e+07	1.13964e+07	0	9.3198e+06	1.89381e+07	2.29296e+07	1.61362e+07	1.16352e+07	0	0	0	2.36812e+07	0	1.21802e+07	3.07632e+07	1.08861e+07
G3V5R9	Kinesin light chain	KLC1	KLC1;KNS2	SRESLNVDVVK	S524	2xPhospho [S1; S4]	2.24051e+07	1.36991e+07	1.92769e+07	8.91119e+06	1.23703e+07	3.53534e+06	1.5279e+07	2.45881e+07	1.30117e+07	1.99788e+07	1.36948e+07	1.1247e+07	5.13691e+06	0	7.15479e+06	1.30421e+07	1.7761e+07	2.00909e+07	1.15198e+07	1.47649e+07	8.44154e+06	3.63635e+06	1.132e+07	1.22305e+07	7.99636e+06	2.68937e+07	1.43176e+07	3.28607e+07	7.92793e+06	7.2127e+06	2.59271e+07	1.32037e+07	0	1.99473e+07	1.57938e+07	1.45147e+07	2.12052e+07	1.49926e+07	4.55568e+06	1.03002e+07	2.33482e+07	1.98665e+07	2.98429e+07	3.46604e+07	5.94526e+06	2.36939e+07	1.94951e+07	1.4273e+07	1.55507e+07	1.91503e+07	2.83644e+07	2.4962e+07	2.46062e+07	2.0361e+07	2.09627e+07	2.45672e+07	7.38417e+06	1.31366e+07	1.31969e+07	2.63714e+07	2.24561e+07	4.60079e+07	2.07522e+07	8.38619e+07	2.38371e+07	4.91447e+07	1.33107e+07	1.91441e+07	2.20841e+07	1.76976e+07	2.27712e+07	3.71461e+07	2.35122e+07	1.11043e+07	1.91492e+07	1.86106e+07	1.62406e+07	2.77253e+07	1.43702e+07	2.61499e+07	2.84239e+07	1.13736e+07	1.83304e+07	0	9.65993e+06	1.66262e+07	3.07581e+07	2.12039e+07	2.21532e+07	2.14921e+07	1.53727e+07	2.30279e+07	0	8.0947e+06	5.22941e+06	1.07049e+07	1.61183e+07	1.12837e+07	9.53734e+06	7.19781e+06	8.25873e+06	1.61198e+07	2.37768e+07	7.57188e+06	1.06908e+07	4.4388e+07	1.1051e+07	1.13964e+07	0	9.3198e+06	1.89381e+07	2.29296e+07	1.61362e+07	1.16352e+07	0	0	0	2.36812e+07	0	1.21802e+07	3.07632e+07	1.08861e+07
G3V5R9	Kinesin light chain	KLC1	KLC1;KNS2	VDSPTVTTTLK	S460	1xPhospho [S3]	1.25472e+07	13234367	9.94753e+06	1.95978e+07	1.09342e+07	1.62415e+07	8.39216e+06	1.11301e+07	1.27929e+07	1.17199e+07	6.50812e+06	7.9713e+06	1.52937e+07	1.44728e+07	1.61311e+07	1.19631e+07	9.1299e+06	1.02793e+07	1.71185e+07	1.84299e+07	8.83136e+06	8.00878e+06	2.46636e+07	2.00578e+07	9.70698e+06	3.0031e+07	1.29019e+07	2.07309e+07	8.9556e+06	1.09056e+07	2.54487e+07	1.28203e+07	1.80143e+07	2.47414e+07	1.70188e+07	2.14953e+07	6.44117e+06	1.07326e+07	1.02962e+07	1.19372e+07	2.233e+07	1.05605e+07	1.24807e+07	1.52716e+07	4.51605e+06	8.82086e+06	2.23595e+07	1.3954e+07	5.31941e+06	1.43016e+07	7.81546e+06	6.18725e+06	1.21197e+07	7.18977e+06	6.53655e+06	8.31991e+06	1.16592e+07	7.61182e+06	1.18071e+07	1.12538e+07	6.02771e+06	8.88918e+06	9.58217e+06	0	2.57013e+07	9.76032e+06	8.75942e+06	5.32914e+06	1.12432e+07	1.92753e+07	4.68671e+06	2.50256e+07	7.81464e+06	1.19443e+07	9.71828e+06	8.96398e+06	8.62203e+06	3.54259e+07	9.60321e+06	6.11995e+06	6.73187e+06	1.18776e+07	8.26954e+06	1.24301e+07	8.53104e+06	1.46812e+07	1.07029e+07	2.19992e+07	1.19261e+07	9.30143e+06	1.06401e+07	1.0079e+07	1.88827e+07	1.59925e+07	1.93572e+07	2.4387e+07	1.2794e+07	1.19975e+07	1.72097e+07	1.37877e+07	5.49353e+07	1.41314e+07	8.30298e+06	8.87204e+06	8.54566e+06	1.06258e+07	1.23742e+07	1.70753e+07	1.72213e+07	1.14072e+07	1.57003e+07	1.23414e+07	8.28797e+06	7.78711e+06	1.42995e+07	1.08785e+07	1.27447e+07	1.13409e+07	1.50397e+07	8.01788e+06	1.13827e+07	8.65949e+06
G3V5R9	Kinesin light chain	KLC1	KLC1;KNS2	EFGSVDDENKPIWMHAEEREECK	S418	1xCarbamidomethyl [C22]; 1xPhospho [S4]	1.74882e+06	0	0	0	0	1.43314e+06	2.6866e+06	1.09891e+06	0	0	2.47524e+06	0	0	0	0	0	0	0	1.90441e+06	1.26173e+06	1.61994e+06	1.83486e+06	616254	0	0	0	0	0	0	0	0	1.85729e+06	0	0	1.04281e+06	0	0	0	2.79082e+06	1.01313e+07	0	0	0	0	2.53758e+06	0	937473	0	569564	0	0	0	0	9.53025e+06	735225	1.19866e+06	0	0	668835	0	0	0	0	0	0	0	0	0	0	647987	777819	0	0	0	0	0	0	1.34486e+06	0	0	0	0	0	0	0	939087	3.63606e+06	964707	0	0	1.30476e+06	0	0	0	0	0	0	0	0	0	0	1.91712e+06	0	0	0	0	1.66379e+06	0	0	97871.2	0	0	0	0	0	0	0	0	230631	0	0	0
G3V5R9	Kinesin light chain	KLC1	KLC1;KNS2	EFGSVDDENKPIWMHAEER	S418	1xPhospho [S4]; 1xOxidation [M14]	0	0	0	516470	0	0	0	0	0	0	1.21908e+06	0	0	0	0	0	0	0	0	0	0	0	0	0	0	0	0	0	0	0	0	0	0	0	0	706623	0	0	785743	0	0	0	0	0	716071	0	1.18166e+06	0	0	0	0	0	727331	0	588787	0	0	0	0	0	0	0	0	0	0	0	0	0	0	602947	0	0	0	537081	797269	0	0	0	0	0	1.11305e+06	0	0	0	0	0	708753	690659	0	0	0	0	0	0	0	0	0	0	0	0	0	0	0	0	0	0	0	0	0	0	0	0	0	0	0	0	0	0	0	0	0	0
A0A087X251	Centrosomal protein kizuna	KIZ	KIZ;DKFZp586H021	RASPPVSPIPVSEYCESENK	S268	1xCarbamidomethyl [C15]; 2xPhospho [S3; S7]	0	1.07907e+06	1.57779e+06	2.49167e+06	903595	0	960523	1.31467e+06	1.76211e+06	262528	0	0	0	0	0	0	0	0	2.08429e+06	2.81938e+06	0	2.56396e+06	1.88019e+06	2.02795e+06	1.92236e+06	2.27228e+06	0	2.56761e+06	3.02321e+06	0	1.41725e+06	0	542965	2.08987e+06	0	0	0	954171	1.04989e+06	0	0	0	884409	0	0	0	0	0	1.75822e+06	0	0	1.19155e+06	2.29542e+06	0	1.28434e+06	2.0415e+06	0	1.05058e+06	1.0831e+06	1.48161e+06	2.98301e+06	0	2.44762e+06	0	0	2.04137e+06	1.69309e+06	0	0	983679	1.29218e+06	1.7691e+06	1.52784e+06	987045	0	1.6504e+06	1.96474e+06	1.60895e+06	0	0	0	0	0	0	0	2.4295e+06	1.89276e+06	1.7684e+06	2.76782e+06	969011	2.74661e+06	0	0	0	0	0	0	0	0	0	1.84119e+06	0	1.27679e+06	0	1.55072e+06	0	996456	0	0	0	0	3.04055e+06	0	2.40757e+06	0	0	0	1.16327e+06	0	0	0	1.00348e+06
A0A087X251	Centrosomal protein kizuna	KIZ	KIZ;DKFZp586H021	RASPPVSPIPVSEYCESENK	S272	1xCarbamidomethyl [C15]; 2xPhospho [S3; S7]	0	1.07907e+06	1.57779e+06	2.49167e+06	903595	0	960523	1.31467e+06	1.76211e+06	262528	0	0	0	0	0	0	0	0	2.08429e+06	2.81938e+06	0	2.56396e+06	1.88019e+06	2.02795e+06	1.92236e+06	2.27228e+06	0	2.56761e+06	3.02321e+06	0	1.41725e+06	0	542965	2.08987e+06	0	0	0	954171	1.04989e+06	0	0	0	884409	0	0	0	0	0	1.75822e+06	0	0	1.19155e+06	2.29542e+06	0	1.28434e+06	2.0415e+06	0	1.05058e+06	1.0831e+06	1.48161e+06	2.98301e+06	0	2.44762e+06	0	0	2.04137e+06	1.69309e+06	0	0	983679	1.29218e+06	1.7691e+06	1.52784e+06	987045	0	1.6504e+06	1.96474e+06	1.60895e+06	0	0	0	0	0	0	0	2.4295e+06	1.89276e+06	1.7684e+06	2.76782e+06	969011	2.74661e+06	0	0	0	0	0	0	0	0	0	1.84119e+06	0	1.27679e+06	0	1.55072e+06	0	996456	0	0	0	0	3.04055e+06	0	2.40757e+06	0	0	0	1.16327e+06	0	0	0	1.00348e+06
A0A087X251	Centrosomal protein kizuna	KIZ	KIZ;DKFZp586H021	EHDNSVKEEATALLR	S429	1xPhospho [S5]	0	0	438228	0	808628	0	486066	910523	0	0	0	0	2.96252e+06	0	0	0	8.34543e+06	0	1.3875e+06	2.3011e+06	0	0	0	528972	2.43386e+06	0	1.48158e+06	0	1.21408e+06	1.74801e+06	0	0	0	0	0	0	924301	1.05014e+06	641442	0	1.72037e+06	0	1.09848e+06	0	0	1.33852e+06	863645	0	2.26412e+06	1.22306e+06	0	0	1.31403e+06	0	1.5117e+06	3.26391e+06	0	1.27784e+06	0	833650	0	0	0	0	0	2.07825e+06	0	0	1.48975e+06	2.21886e+06	829592	0	847884	1.13686e+06	0	0	0	1.02504e+06	0	0	0	0	0	0	0	0	836452	0	0	1.0029e+06	0	3.29309e+06	0	0	0	0	0	0	0	0	0	0	0	0	0	0	2.1765e+06	2.39922e+06	0	0	0	0	0	0	0	0	0	805358	0	0	0	0
A0A087X251	Centrosomal protein kizuna	KIZ	KIZ;DKFZp586H021	RASPPVSPIPVSEYCESENK	S268	1xCarbamidomethyl [C15]; 1xPhospho [S3]	0	0	0	0	0	0	0	0	3.24483e+06	304811	0	0	0	528963	0	0	0	0	0	0	0	0	1.22634e+06	0	0	0	0	2.02204e+06	0	0	0	0	0	0	1.10687e+06	0	0	0	0	0	0	0	0	0	0	0	0	0	0	0	0	0	0	0	0	0	0	0	0	0	0	0	0	0	0	0	0	0	0	0	0	0	0	0	0	0	0	0	0	0	0	0	0	0	0	1.1718e+06	0	0	0	0	0	0	0	0	0	0	0	0	0	0	0	0	0	0	0	0	1.83804e+06	0	0	768622	0	3.93485e+06	0	0	1.30845e+06	213094	839339	0	0	0	0	0
P10721	Mast/stem cell growth factor receptor Kit	KIT	CSF1R;KIT	QEDHAEAALYK	Y703	1xPhospho [Y10]	0	0	0	3.92332e+06	1.4041e+06	727361	3.33253e+06	0	0	5.39535e+06	2.7282e+06	7.15527e+06	0	3.05845e+06	3.88242e+06	2.51422e+06	3.54285e+06	0	2.15172e+06	0	3.01727e+06	0	0	0	1.61856e+06	755984	1.79487e+06	0	0	0	6.15684e+06	0	0	2.23371e+06	0	0	4.51887e+06	5.41345e+06	2.75305e+06	0	3.38272e+06	1.97869e+07	0	7.98597e+06	2.14233e+06	0	1.73022e+06	0	0	3.64276e+06	8.24414e+06	2.27639e+06	0	0	3.08188e+06	0	2.80334e+06	0	3.81464e+06	2.49459e+06	0	0	1.63155e+06	0	2.76747e+06	4.21803e+06	1.31665e+06	3.33343e+06	0	830874	2.61229e+06	0	2.28824e+06	2.19173e+06	2.70968e+06	5.44849e+06	2.36571e+06	2.00449e+06	0	1.90632e+06	0	0	0	0	0	0	0	0	0	2.50355e+06	0	0	0	0	0	0	0	3.58938e+06	0	0	0	0	5.52251e+06	4.91132e+06	2.45691e+06	3.61601e+06	7.10537e+06	1.86664e+06	4.4529e+06	5.62554e+06	616038	1.80224e+06	2.7076e+06	2.07421e+06	8.00404e+06	3.70298e+06	7.90046e+06	2.14846e+06	0	4.97675e+06	2.53781e+06	0
P10721	Mast/stem cell growth factor receptor Kit	KIT	CSF1R;KIT	IGSYIER	S746	1xPhospho [S3]	1.31845e+07	1.08543e+07	8.85856e+06	1.15966e+07	1.24817e+07	7.23967e+06	3.52167e+07	7.29174e+06	9.66606e+06	1.97307e+07	1.19588e+07	3.04067e+07	4.86467e+06	2.20133e+07	1.21913e+07	1.45942e+07	2.40167e+07	9.26529e+06	1.24926e+07	3.61453e+06	1.0119e+07	3.29881e+06	5.44496e+06	955701	1.3528e+07	1.49358e+06	6.43175e+06	6.71628e+06	5.13521e+06	1.40121e+07	3.85313e+06	3.64456e+06	2.76742e+07	3.49727e+06	6.54317e+06	4.1799e+06	2.33655e+06	1.02724e+07	1.51294e+07	1.69164e+07	1.80194e+07	2.83056e+07	1.17644e+07	3.32798e+07	6.15054e+07	2.31847e+07	2.44224e+07	3.05362e+07	2.4733e+07	1.59387e+07	5.54167e+07	2.06096e+07	4.37275e+07	1.83705e+07	5.07318e+07	2.45255e+07	3.1215e+07	7.077e+06	4.67852e+07	4.74712e+07	3.99723e+07	6.20037e+07	3.33429e+07	9.41869e+07	2.70837e+07	1.38028e+07	1.16679e+07	1.80519e+07	3.2172e+07	2.56401e+07	26465481	1.16397e+07	4.99879e+07	4.43848e+07	3.26519e+07	3.67273e+07	2.5968e+07	9.80112e+06	4.74045e+07	3.02737e+07	2.82058e+07	2.48482e+07	2.81797e+07	1.57696e+07	2.32213e+07	2.92807e+07	5.03145e+07	7200670	3.85273e+07	2.53205e+07	2.06502e+07	1.98063e+07	1.15277e+07	1.18763e+07	1.17676e+07	5.50665e+06	25871260	1.5677e+07	8.31584e+06	8.51684e+06	5.45164e+06	2.70581e+07	2.69395e+07	1.89578e+07	2.20756e+07	2.63756e+07	3.69656e+07	2.30061e+07	2.00016e+07	4.10626e+07	1.8305e+07	1.86657e+07	2.02662e+07	1.50939e+07	4.91862e+07	2.53023e+07	4.90772e+07	4.08717e+07	1.66635e+07	3.67319e+07	2.49093e+07	8.78546e+06
P10721	Mast/stem cell growth factor receptor Kit	KIT	CSF1R;KIT	INSVGSTASSSQPLLVHDDV	S959	2xPhospho [S3; S6]	305452	0	0	0	0	310436	25387	0	148511	0	101623	0	84566.3	0	0	0	0	141641	255300	203300	0	0	76448.4	0	97086.6	224333	0	917352	0	402688	56755.1	0	0	0	0	167675	0	0	0	0	0	0	546875	0	75754.6	160006	0	1.36029e+06	0	0	0	0	315295	0	604184	0	147832	51913.4	263406	0	0	0	450690	0	211047	0	100570	0	0	1.6514e+06	0	0	100117	722953	0	0	0	0	239237	0	0	217124	0	0	0	73274.5	1640137	0	1.37785e+06	0	0	152730	0	0	0	0	0	0	0	0	208504	0	0	336519	0	0	0	271497	129179	200583	0	171410	110118	121809	0	0	0	343824	0	86434.7	0	0
P10721	Mast/stem cell growth factor receptor Kit	KIT	CSF1R;KIT	INSVGSTASSSQPLLVHDDV	S962	2xPhospho [S3; S6]	305452	0	0	0	0	310436	25387	0	148511	0	101623	0	84566.3	0	0	0	0	141641	255300	203300	0	0	76448.4	0	97086.6	224333	0	917352	0	402688	56755.1	0	0	0	0	167675	0	0	0	0	0	0	546875	0	75754.6	160006	0	1.36029e+06	0	0	0	0	315295	0	604184	0	147832	51913.4	263406	0	0	0	450690	0	211047	0	100570	0	0	1.6514e+06	0	0	100117	722953	0	0	0	0	239237	0	0	217124	0	0	0	73274.5	1640137	0	1.37785e+06	0	0	152730	0	0	0	0	0	0	0	0	208504	0	0	336519	0	0	0	271497	129179	200583	0	171410	110118	121809	0	0	0	343824	0	86434.7	0	0
P10721	Mast/stem cell growth factor receptor Kit	KIT	CSF1R;KIT	TLGAGAFGK	T594	1xPhospho [T1]	4.64103e+06	1.84066e+06	3.87751e+06	2.15431e+06	1.22458e+06	1.00633e+06	1.8296e+06	2.51448e+06	2.06712e+06	1.20999e+06	3.07132e+06	2.78482e+06	0	2.32862e+06	0	0	2.74835e+06	1.27215e+06	0	0	1.22614e+06	0	0	0	0	0	0	2.00244e+06	0	1.97606e+06	0	0	0	0	0	5.06543e+06	3.17626e+06	0	0	0	3.38288e+06	0	2.66958e+06	0	1.5173e+06	4.87787e+06	5.61131e+06	1.70916e+06	3.46416e+06	5.0718e+06	5.23645e+06	5.94619e+06	4.42027e+06	4.01913e+06	3.09869e+06	4.52378e+06	4.50541e+06	7.08879e+06	8.21189e+06	3.16635e+06	2.6136e+06	0	4.24013e+06	0	5.84072e+06	4.41112e+06	2.75544e+06	8.92365e+06	3.03196e+06	9.16875e+06	5604479	6.47701e+06	4.97218e+06	6.07292e+06	7.9716e+06	7.14283e+06	4.37523e+06	1.47102e+06	4.35585e+06	3.45982e+06	6.52542e+06	0	4.33216e+06	3.73285e+06	2.04907e+06	532159	1.84351e+06	3.18552e+06	2.1635e+06	0	0	0	0	0	0	2.4132e+06	0	0	0	0	0	1.26134e+06	1.75695e+06	1.35585e+06	1.21187e+06	4.02087e+06	2.91856e+06	1.1023e+06	0	0	0	1.65272e+06	1.98934e+06	2.06484e+06	0	2.08722e+06	4.61564e+06	3.50759e+06	1.1562e+06	6.25674e+06	6.42741e+06	0
A0A0G2JNF4	Killer cell immunoglobulin-like receptor, two Ig domains pseudogene 1	KIR2DP1	KIR3DL3;KIR2DP1	TPPTDTRVYTELPNAESR	T330	3xPhospho [T/Y/S]	2.3369e+07	8.65782e+07	5.73438e+06	2.98363e+07	1.55412e+07	3.0206e+07	5.07379e+07	0	0	1.31039e+08	5.22309e+07	1.714e+07	0	3.94361e+07	2.93147e+07	0	0	1.9506e+07	5.55593e+07	0	0	2.94257e+07	0	0	5.23776e+07	0	0	0	2.109e+07	5.07278e+07	0	0	7.43222e+07	4.91879e+07	1.72769e+07	0	0	2.45321e+07	2.1483e+07	1.73007e+07	9.7616e+06	7.44328e+06	5.9728e+06	0	4.89243e+07	2.29508e+07	3.74383e+07	0	0	8.87653e+06	0	2.13147e+07	2.50774e+07	1.59718e+07	2.64998e+07	0	5.72593e+07	0	3.1824e+07	2.42279e+07	1.06845e+08	1.21142e+08	2.04732e+07	0	2.42125e+06	1.48926e+07	3.11902e+07	1.71668e+07	1.66247e+07	0	0	0	0	9.95893e+07	1.6389e+07	1.93939e+07	2.56035e+07	0	7.7159e+07	0	0	6.49009e+07	2.82237e+07	0	1.96974e+07	3.68798e+07	2.2984e+07	2.41859e+06	5.47666e+07	3.1074e+07	5.71724e+07	0	1.89631e+07	0	0	2.66836e+07	1.71066e+07	1.56905e+07	0	1.47258e+07	0	6.71046e+07	0	3.30116e+07	4.75755e+07	3.94413e+07	5.95041e+07	3.28987e+07	4.94485e+07	8.62733e+07	0	0	8.96052e+07	4.81375e+07	4.40224e+07	6.97943e+07	2.83703e+07	2.89213e+07	55546379	5.76406e+07	2.7244e+07	0
A0A0G2JNF4	Killer cell immunoglobulin-like receptor, two Ig domains pseudogene 1	KIR2DP1	KIR3DL3;KIR2DP1	TPPTDTRVYTELPNAESR	T334	3xPhospho [T/Y/S]	2.3369e+07	8.65782e+07	5.73438e+06	2.98363e+07	1.55412e+07	3.0206e+07	5.07379e+07	0	0	1.31039e+08	5.22309e+07	1.714e+07	0	3.94361e+07	2.93147e+07	0	0	1.9506e+07	5.55593e+07	0	0	2.94257e+07	0	0	5.23776e+07	0	0	0	2.109e+07	5.07278e+07	0	0	7.43222e+07	4.91879e+07	1.72769e+07	0	0	2.45321e+07	2.1483e+07	1.73007e+07	9.7616e+06	7.44328e+06	5.9728e+06	0	4.89243e+07	2.29508e+07	3.74383e+07	0	0	8.87653e+06	0	2.13147e+07	2.50774e+07	1.59718e+07	2.64998e+07	0	5.72593e+07	0	3.1824e+07	2.42279e+07	1.06845e+08	1.21142e+08	2.04732e+07	0	2.42125e+06	1.48926e+07	3.11902e+07	1.71668e+07	1.66247e+07	0	0	0	0	9.95893e+07	1.6389e+07	1.93939e+07	2.56035e+07	0	7.7159e+07	0	0	6.49009e+07	2.82237e+07	0	1.96974e+07	3.68798e+07	2.2984e+07	2.41859e+06	5.47666e+07	3.1074e+07	5.71724e+07	0	1.89631e+07	0	0	2.66836e+07	1.71066e+07	1.56905e+07	0	1.47258e+07	0	6.71046e+07	0	3.30116e+07	4.75755e+07	3.94413e+07	5.95041e+07	3.28987e+07	4.94485e+07	8.62733e+07	0	0	8.96052e+07	4.81375e+07	4.40224e+07	6.97943e+07	2.83703e+07	2.89213e+07	55546379	5.76406e+07	2.7244e+07	0
A0A1B0GTE6	KIF-binding protein	KIFBP	KIFBP	EVGSPPLDPTER	S178	1xPhospho [S4]	0	0	0	0	0	0	0	0	0	0	0	0	0	0	0	0	0	0	0	0	0	0	0	0	0	0	0	1.39299e+06	0	0	2.47601e+06	1.00763e+06	0	3.81501e+06	1.49069e+06	974390	1.35692e+06	0	0	0	0	3.51258e+06	0	0	2.17429e+06	0	841805	0	0	0	0	0	717326	0	0	0	0	0	1.68489e+06	0	0	0	0	0	0	0	0	0	873100	0	0	0	606407	0	554675	0	0	1.22373e+06	484890	0	0	0	0	0	0	2.36827e+06	618237	0	0	0	0	415878	0	0	0	0	0	0	0	0	0	0	0	0	0	0	0	0	0	0	2.84783e+06	0	0	0	0	0	0	0	0	0	0	0
Q92845	Kinesin-associated protein 3	KIFAP3	KIFAP3	LKSLNANTDITSLAR	S60	1xPhospho [S3]	0	0	0	0	0	2.24334e+06	0	0	0	0	0	0	0	0	0	0	0	0	0	0	2.93472e+06	0	0	0	0	0	0	0	0	0	0	0	0	0	0	1.38532e+06	0	0	0	0	0	0	0	0	3.08561e+06	0	0	0	0	0	0	0	0	0	0	0	0	0	0	0	0	0	0	0	0	0	0	0	0	0	0	0	0	0	1.17473e+06	0	0	0	0	0	0	0	0	0	0	0	0	0	0	0	0	0	0	0	0	0	0	0	0	0	0	0	0	0	0	0	0	0	0	0	0	0	0	0	0	0	0	0	0	0	0	0
Q9HAQ2	Kinesin-like protein KIF9	KIF9	KIF9	EELRPIRPDTPPSKPVAFEEFK	T573	1xPhospho [T10]	0	0	0	0	0	0	0	0	0	0	0	0	0	0	0	0	0	0	0	0	0	0	0	0	0	0	0	0	0	0	0	0	0	0	0	0	0	0	0	0	0	0	0	0	0	0	0	0	2.73328e+06	0	0	0	0	0	0	0	0	0	0	0	0	0	0	0	0	0	0	0	0	688676	0	0	0	0	0	0	0	0	0	0	0	0	0	0	0	0	0	0	0	0	5.57004e+06	0	0	0	0	0	0	0	0	0	0	0	0	0	0	0	0	0	0	0	0	0	0	0	0	0	0	0	0	0	0	0
Q2M1P5	Kinesin-like protein KIF7	KIF7	KIF7	SSLCGEEQGSPEELR	S1281	1xCarbamidomethyl [C4]; 1xPhospho [S2]	0	8.60481e+06	7.55598e+06	1.09473e+07	6.24983e+06	8.05175e+06	2.47652e+07	5.32544e+06	9.26537e+06	7.96217e+06	6.58145e+06	9.53787e+06	4.67877e+06	1.02378e+07	9.24885e+06	1.53817e+07	3.45757e+06	1.6554e+07	1.81315e+07	1.02116e+07	2.70049e+07	3.40044e+07	1.18351e+07	2.5327e+07	2.94283e+06	2.34951e+07	3.99503e+06	2.45105e+06	9.97737e+06	0	1.19563e+07	7.96457e+06	2.28158e+07	2.22252e+06	6.52905e+06	2.51577e+06	2.21479e+06	7.76057e+06	8.0266e+06	9.52065e+06	4.60334e+06	1.21805e+07	5.76046e+06	4.24334e+06	6.89717e+06	8.79974e+06	5.16654e+06	9.26407e+06	3.55534e+06	6.10229e+06	1.03254e+07	9.43079e+06	2.14765e+06	3.06458e+06	0	1.19893e+07	1.0158e+07	4.02225e+06	6.94125e+06	1.23199e+07	1.0475e+07	1.04206e+07	0	0	2.20427e+06	2.58356e+06	1.23304e+07	6.42253e+06	4.73816e+06	5.45213e+06	2.97745e+06	5.35856e+06	6.40344e+06	0	0	5.86852e+06	8.98513e+06	0	9.016e+06	7.5248e+06	4.98599e+06	3.00523e+06	3.35353e+06	1.26501e+07	0	5.21523e+06	1.23416e+07	8.56188e+06	6.82663e+06	7.95379e+06	9.30432e+06	8.85371e+06	5.82943e+06	4.70268e+06	0	1.00965e+07	7.0189e+06	9.18755e+06	1.00786e+07	9.11579e+06	2.74329e+06	1.24647e+07	1.9134e+07	1.28229e+07	1.55848e+07	1.85246e+07	1.02802e+07	1.14454e+07	1.63517e+07	2.46646e+07	2.34489e+07	1.61229e+07	8.00962e+06	3.07851e+07	1.86786e+07	0	0	0	0	9.79657e+06	1.6461e+07	1.99434e+07
Q2M1P5	Kinesin-like protein KIF7	KIF7	KIF7	SGSNGSVVSLEQQQK	S895	1xPhospho [S3]	0	0	0	0	0	0	0	0	5.21139e+06	0	0	0	0	0	0	0	0	0	0	0	0	0	0	2.81102e+06	0	0	5.6172e+06	0	0	0	0	5.21749e+06	0	0	0	0	0	0	0	0	0	0	0	0	0	0	0	0	0	0	0	0	0	0	0	0	0	0	0	0	0	0	0	0	0	0	0	0	0	0	0	0	0	0	0	0	0	0	0	0	0	0	0	0	0	0	0	0	0	0	0	3.91468e+06	0	0	0	0	0	0	0	0	0	0	0	0	0	0	0	0	0	0	0	0	0	0	0	0	0	0	0	0	0	0
O95239	Chromosome-associated kinesin KIF4A	KIF4A	KIF4B;KIF4A	ALASNTSFFSGCSPIEEEAH	S1225	1xCarbamidomethyl [C12]; 1xPhospho [S13]	0	0	0	0	0	0	0	0	0	0	0	0	0	417074	0	406332	0	0	489817	63259.1	0	0	161954	113618	240406	0	0	4.45912e+06	681139	444398	0	256722	530586	527424	0	0	0	382143	0	0	0	0	0	0	0	0	0	0	0	0	0	0	0	0	0	0	0	0	0	0	0	0	0	0	0	0	0	0	0	0	0	0	0	0	0	0	0	0	0	0	0	0	0	0	0	0	0	0	0	0	0	0	0	0	0	0	0	0	0	0	0	0	0	0	0	0	0	0	0	0	0	0	0	0	0	0	0	213004	704196	0	0	0
O95239	Chromosome-associated kinesin KIF4A	KIF4A	KIF4B;KIF4A	RRTFSLTEVR	T799	2xPhospho [T3; S5]	0	0	0	0	0	0	0	0	0	0	0	0	0	0	0	0	0	0	0	0	0	0	0	0	0	0	0	2.13641e+06	0	0	0	0	0	0	0	0	0	0	0	0	0	0	0	0	0	0	0	0	0	0	0	0	0	0	0	0	0	0	0	0	0	0	0	0	0	0	0	0	0	0	0	0	0	0	0	0	0	1.70989e+06	0	0	0	0	0	0	0	0	0	0	0	0	0	0	0	0	0	0	0	0	0	0	0	0	0	0	0	0	0	0	0	0	0	0	0	0	0	0	0	0	0	0	0	0
O95239	Chromosome-associated kinesin KIF4A	KIF4A	KIF4B;KIF4A	RRTFSLTEVR	S801	2xPhospho [T3; S5]	0	0	0	0	0	0	0	0	0	0	0	0	0	0	0	0	0	0	0	0	0	0	0	0	0	0	0	2.13641e+06	0	0	0	0	0	0	0	0	0	0	0	0	0	0	0	0	0	0	0	0	0	0	0	0	0	0	0	0	0	0	0	0	0	0	0	0	0	0	0	0	0	0	0	0	0	0	0	0	0	1.70989e+06	0	0	0	0	0	0	0	0	0	0	0	0	0	0	0	0	0	0	0	0	0	0	0	0	0	0	0	0	0	0	0	0	0	0	0	0	0	0	0	0	0	0	0	0
O95239	Chromosome-associated kinesin KIF4A	KIF4A	KIF4B;KIF4A	FLEQSMDIEDLK	S1038	1xPhospho [S5]	0	0	0	0	0	0	0	0	0	0	0	0	0	0	0	0	0	0	0	0	0	0	0	0	0	0	0	1.5826e+06	0	0	0	0	0	0	0	0	0	0	0	0	0	0	0	0	0	0	0	0	0	0	0	0	0	0	0	0	0	65511.1	0	0	0	0	0	0	0	0	0	0	0	0	0	0	0	0	0	0	0	0	0	0	0	0	0	0	0	0	0	0	0	0	0	0	0	0	0	0	0	0	0	0	0	0	0	0	0	0	0	0	0	0	0	0	0	0	0	0	0	0	0	0	0	0
O95239	Chromosome-associated kinesin KIF4A	KIF4A	KIF4B;KIF4A	TFSLTEVR	S801	1xPhospho [S3]	0	1.21365e+06	705731	0	0	0	836052	9.40887e+06	0	0	3.32081e+06	0	0	0	2.02676e+06	0	0	1.02473e+06	0	3.76306e+06	879552	0	3.17303e+06	4.36063e+06	0	9.03754e+06	4.68619e+06	5.99208e+07	3.8198e+06	0	5.87148e+06	4692774	0	2.19753e+06	0	5.21574e+06	1.19938e+07	1.90844e+06	975452	0	1.02412e+07	0	3.98993e+06	9.9305e+06	0	1.27233e+06	453691	1.77208e+06	1.40579e+06	3.37283e+06	0	1.02572e+06	1.65986e+06	2.71853e+06	968219	1.39886e+06	816421	1.17957e+07	7.21304e+06	0	0	0	725263	0	1.86056e+06	0	1.8447e+06	0	1.89299e+06	1.81477e+06	1.64611e+06	2.96716e+06	2.45452e+06	3.79119e+06	2.48756e+06	0	902468	2.00964e+07	1.29433e+06	0	1.67815e+06	0	0	0	0	1.44439e+06	2.34598e+06	1.94888e+06	1.43161e+07	1.2528e+06	0	0	0	0	0	0	0	0	0	0	0	0	0	0	0	0	0	0	0	0	1.11356e+06	0	0	0	0	0	0	0	0	0	0	0
O95239	Chromosome-associated kinesin KIF4A	KIF4A	KIF4B;KIF4A	NQSLVEENEK	S394	1xPhospho [S3]	0	1.46939e+06	0	0	0	0	0	1.78795e+06	0	0	4.5824e+06	0	7.94027e+06	0	0	0	0	0	0	7.71092e+06	0	0	0	0	0	8.89307e+06	6.17969e+06	2.31981e+07	0	0	0	0	0	0	0	0	3.78243e+06	0	1.82026e+07	2.89038e+06	0	2.53666e+06	3.24535e+06	3.37538e+06	0	0	0	5.46053e+06	0	0	0	0	0	5.98432e+06	0	0	0	0	0	0	0	0	0	0	9.03035e+06	0	0	7.37101e+06	1.43878e+06	4.86051e+06	0	6.52601e+06	0	3.51612e+06	0	1.72625e+06	0	0	0	0	0	3.09923e+06	3.19214e+06	0	0	2.68113e+06	2.57944e+06	4.82467e+06	1.53791e+06	0	0	0	0	0	0	0	0	0	0	3.44897e+06	9.15055e+06	0	0	0	0	0	1.58596e+06	0	0	0	0	0	0	0	0	0	0	0	0	0	0	0
Q9Y496	Kinesin-like protein KIF3A	KIF3A	KIF3A	SAKPETVIDSLLQ	S687	1xPhospho [S1]	2.00626e+06	1.22522e+06	2.6366e+06	1.1512e+06	0	0	0	0	0	0	0	0	0	0	2.93466e+06	0	0	0	0	0	0	0	0	0	0	0	0	0	0	0	0	0	0	0	0	202663	0	0	0	0	0	0	0	0	0	0	0	0	0	0	0	0	0	0	0	108453	0	0	0	3.81886e+06	0	0	334186	0	0	0	0	0	793381	0	69058.4	0	0	0	0	0	0	0	0	0	0	0	0	0	0	0	0	0	0	0	0	0	0	0	0	0	0	0	1.41802e+06	1.92753e+06	0	680396	1.64406e+06	0	2.48747e+06	4.61692e+06	2.48818e+06	0	0	0	0	0	0	0	0	0	0	0	0	0	0	0
B7ZC32	Kinesin-like protein KIF28P	KIF28P	KIF28P	QSSINLVDLAR	S251	1xPhospho [S3]	0	0	0	0	0	0	370247	0	0	0	0	0	0	0	0	0	0	0	0	0	0	0	0	1.11227e+06	0	0	0	0	0	0	0	0	0	1.55892e+06	2.18693e+06	0	0	354738	0	1.62576e+07	5.7931e+06	0	2.20595e+06	0	809034	0	0	846537	683967	0	0	1.57501e+06	0	0	0	0	0	0	0	2.19883e+06	959447	0	0	0	0	0	0	0	1.76894e+06	747090	519685	0	0	773777	0	0	2.41732e+06	1.83302e+06	0	0	0	0	0	0	0	0	3.85894e+06	3.01907e+06	1.01068e+07	2.76879e+06	0	713691	0	0	0	0	0	7.54054e+06	0	0	0	0	0	0	0	0	0	394704	0	0	1.18132e+06	0	1.90405e+06	0	0	0	0	0	0	0	2.25435e+06	0
Q86VH2	Kinesin-like protein KIF27	KIF27	KIF27	KGSFGSIDHLQK	S911	1xPhospho [S3]	0	0	0	0	0	0	0	0	0	0	0	0	0	0	0	0	3.29997e+06	0	0	0	0	0	0	0	4.54086e+06	0	1.3921e+06	1.00977e+06	3.06758e+06	0	0	0	0	0	0	0	0	0	0	0	0	0	0	0	962164	0	0	0	4.72054e+06	0	0	0	0	0	584359	3.60083e+06	0	0	0	0	1.39411e+06	0	2.89512e+06	0	0	0	1.621e+06	0	0	0	349695	0	0	0	579986	0	2.89222e+06	0	0	0	0	0	0	0	0	0	0	0	0	0	0	1.44169e+06	0	0	0	0	0	0	0	0	0	0	0	0	0	0	0	0	0	0	0	0	0	0	0	0	0	0	0	0	0	0
Q2KJY2	Kinesin-like protein KIF26B	KIF26B	PADI4;KIF26B	SHSPVPAAAPAHSPSPASPR	S1006	1xPhospho [S3]	0	0	2.57821e+06	1.12889e+06	1.76809e+06	0	2.88639e+06	5.78175e+06	0	0	0	0	0	0	0	0	1.35188e+06	2.82049e+06	0	7.26145e+06	694722	0	7.83595e+06	1.0808e+07	1.69563e+06	6.33064e+06	4.618e+06	5.42016e+06	7.16179e+06	0	0	9.05639e+06	0	1.27015e+07	2.28947e+07	1.68855e+07	1.05953e+07	5.49689e+06	3.15811e+06	0	7.96802e+06	3.01193e+06	0	8.1079e+06	0	2.11653e+06	0	1.14481e+07	837785	1.28419e+07	0	1.37655e+06	1.21179e+06	0	2.40605e+06	1.53347e+06	0	3.32994e+06	0	0	0	0	0	0	1.51286e+06	0	0	0	1.42114e+06	1.38186e+06	0	3.24939e+06	1.53612e+06	2.49633e+06	1.01507e+06	0	0	0	2.49885e+06	0	0	0	0	0	0	2.09096e+06	0	9.65335e+06	0	0	0	0	0	6.3526e+06	6.77774e+06	0	0	9.43116e+06	3.83721e+06	0	0	0	0	0	0	0	0	0	0	0	0	0	0	0	0	0	0	0	0	0	0	0
Q2KJY2	Kinesin-like protein KIF26B	KIF26B	PADI4;KIF26B	SHSPVPAAAPAHSPSPASPR	S1006	2xPhospho [S3; S13]	0	0	535610	1.41448e+06	1.03464e+06	0	1.82173e+06	7.64524e+06	0	0	1.32342e+06	0	1.20617e+06	0	0	0	0	0	0	1.89752e+06	0	0	3.47305e+06	2.36288e+06	1.47275e+06	5.0631e+06	2.21582e+06	0	1.45906e+06	1.37601e+06	3.17079e+06	2.05402e+06	0	0	4.75473e+06	2.94133e+06	2.14438e+06	3.45715e+06	1.18907e+06	0	4.46634e+06	0	1.58408e+06	0	0	0	784564	7.7973e+06	0	8.00225e+06	0	0	791232	0	0	0	0	0	0	0	1.11576e+06	0	0	0	0	0	0	0	0	0	0	1.02443e+07	2.81227e+06	2.58144e+06	2.87701e+06	3.67978e+06	0	1.87324e+06	0	0	0	0	0	0	3.95739e+06	916535	0	4.54467e+06	0	0	0	1.64642e+06	0	4.97687e+06	4.98351e+06	0	0	0	0	0	0	0	0	0	0	0	0	0	0	0	0	0	0	0	0	0	5.17711e+06	0	5.21139e+06	0	0	0
Q2KJY2	Kinesin-like protein KIF26B	KIF26B	PADI4;KIF26B	SHSPVPAAAPAHSPSPASPR	S1016	2xPhospho [S3; S13]	0	0	535610	1.41448e+06	1.03464e+06	0	1.82173e+06	7.64524e+06	0	0	1.32342e+06	0	1.20617e+06	0	0	0	0	0	0	1.89752e+06	0	0	3.47305e+06	2.36288e+06	1.47275e+06	5.0631e+06	2.21582e+06	0	1.45906e+06	1.37601e+06	3.17079e+06	2.05402e+06	0	0	4.75473e+06	2.94133e+06	2.14438e+06	3.45715e+06	1.18907e+06	0	4.46634e+06	0	1.58408e+06	0	0	0	784564	7.7973e+06	0	8.00225e+06	0	0	791232	0	0	0	0	0	0	0	1.11576e+06	0	0	0	0	0	0	0	0	0	0	1.02443e+07	2.81227e+06	2.58144e+06	2.87701e+06	3.67978e+06	0	1.87324e+06	0	0	0	0	0	0	3.95739e+06	916535	0	4.54467e+06	0	0	0	1.64642e+06	0	4.97687e+06	4.98351e+06	0	0	0	0	0	0	0	0	0	0	0	0	0	0	0	0	0	0	0	0	0	5.17711e+06	0	5.21139e+06	0	0	0
Q2KJY2	Kinesin-like protein KIF26B	KIF26B	PADI4;KIF26B	AESLSSVSSR	S1687	1xPhospho [S3]	2.05428e+06	815729	431679	0	0	0	0	2.87354e+06	0	0	0	0	0	0	0	0	0	0	0	1.83162e+06	0	0	1.48945e+06	4.14958e+06	0	3.28117e+06	0	727233	0	1.10241e+06	846773	0	0	2.77053e+06	4.16169e+06	6.49235e+06	463014	3.70057e+06	0	0	4.98668e+06	0	3.54882e+06	5.99539e+06	718274	0	675897	4.34011e+06	1.91311e+06	4.03178e+06	0	0	904207	0	1.56121e+06	1.89052e+06	1.30739e+06	2.74181e+06	2.87375e+06	986747	0	0	0	0	0	0	1.96214e+06	0	0	920743	1.42012e+06	6.3482e+06	4.5258e+06	2.72785e+06	415077	0	0	3.25535e+06	0	0	0	0	0	0	0	3.25076e+06	3.00778e+06	5.2806e+06	4.61179e+06	3.82357e+06	3.71504e+06	1.19874e+06	0	3.24998e+06	0	0	0	0	0	0	0	0	0	3.54508e+06	0	0	0	0	0	0	0	0	0	0	0	0	0	0	0	0	0	0
Q2KJY2	Kinesin-like protein KIF26B	KIF26B	PADI4;KIF26B	LLLASPR	S1742	1xPhospho [S5]	0	0	0	0	0	0	0	0	0	0	0	0	0	0	0	0	0	0	0	0	0	0	0	0	0	1.98754e+06	502681	0	0	0	0	0	0	0	0	0	609907	791317	0	0	0	0	0	0	0	0	0	0	0	0	0	0	0	0	0	0	0	0	767605	0	0	0	0	0	0	0	0	0	0	0	0	906443	0	0	0	0	0	920275	0	0	0	0	0	0	0	0	0	0	0	0	0	0	0	0	0	0	0	0	0	0	0	0	0	0	0	0	0	0	0	0	0	0	0	0	0	0	0	0	0	0	0	0
Q2KJY2	Kinesin-like protein KIF26B	KIF26B	PADI4;KIF26B	LSSSSGEVSASPVTDNFR	S1491	1xPhospho [S2]	0	929503	1.74552e+06	0	0	1.25146e+06	1.00208e+06	0	0	137602	0	0	1.07877e+06	0	0	0	0	0	0	0	0	0	756709	0	0	754512	0	913800	618883	1.20766e+06	0	0	0	0	0	1.61332e+06	899444	1.25409e+06	0	0	0	0	0	0	0	0	0	0	0	0	0	1.06952e+06	0	0	0	0	862451	0	0	0	1.08623e+06	0	0	0	0	0	0	0	1.21289e+06	0	0	0	0	0	1.25929e+06	0	0	0	0	0	0	0	0	0	0	0	0	604767	0	0	0	0	0	0	0	0	0	0	0	0	0	0	0	0	0	882164	0	0	0	170187	0	1.3213e+06	0	0	0	0	0	0	0	0	0	0
C9JFF0	Kinesin-like protein KIF26A	KIF26A	KIF26A	APSPTLGSPR	S1123	1xPhospho [S3]	0	7.31484e+06	0	519180	2.66208e+07	8.50206e+06	564006	941793	1.41379e+06	2.50175e+06	1.02439e+06	0	0	0	895541	1.90298e+07	1.44796e+06	1e+06	1.34688e+07	613895	1.87781e+06	2.42315e+07	1.57359e+07	0	3.11946e+07	0	936638	3.2227e+06	1.12077e+06	2.0844e+06	716416	1.68385e+07	0	0	0	883591	0	1.19554e+06	0	1.56128e+07	0	0	9.64523e+06	0	2.81031e+06	0	2.21942e+06	2.41338e+07	3.11995e+07	0	2.3395e+06	0	5.24423e+06	0	1.7148e+07	0	4.42773e+06	0	0	2.28201e+06	1.93248e+06	2.92466e+06	750126	0	0	0	2.42739e+06	1.16145e+07	0	0	0	1.44163e+07	0	1.64172e+06	0	2.68827e+06	1.57022e+06	0	5.29462e+06	0	0	3.15288e+06	2.19734e+06	0	7.12107e+06	1.75601e+06	1.1565e+06	0	2.81265e+06	1.90435e+06	2.48979e+06	4.92334e+06	0	0	0	0	0	0	0	0	0	3.55145e+07	1.73526e+06	2.00906e+06	2.06956e+06	1.63295e+06	3.96866e+06	2.34456e+06	3.1837e+07	2.37302e+06	1.57896e+06	917179	1.51873e+07	0	7.86915e+06	0	0	0	0	2.38352e+06	3.22538e+06	1.84817e+06
Q5T7B8	Kinesin-like protein KIF24	KIF24	KIF24	GSPSQEWVIHASPVK	S646	1xPhospho [S12]	0	0	0	0	0	0	0	0	0	0	0	0	0	0	0	0	0	0	0	0	0	0	0	0	0	0	0	1.31043e+06	0	0	0	0	0	0	0	663488	0	0	675834	0	0	0	340240	0	793434	0	0	0	0	0	0	0	0	0	378769	0	0	0	504550	0	0	0	718443	0	0	0	0	0	0	1.05533e+06	0	0	0	0	0	0	0	0	1.43522e+06	0	0	0	0	0	0	0	374065	0	0	0	0	903048	0	0	0	0	0	0	0	0	0	0	0	0	1.05623e+06	0	0	0	0	0	0	0	0	0	0	0	0	1.05974e+06	0	0	0	0
Q02241	Kinesin-like protein KIF23	KIF23	KIF23	GGGQSVQFTDIETLKQESPNGSR	S902	1xPhospho [S18]	0	0	0	0	0	0	0	0	0	0	0	0	0	0	0	0	0	0	0	0	0	0	2.80229e+06	2.26778e+06	0	0	0	2.54736e+06	0	0	0	0	0	0	0	1.73012e+06	0	0	0	0	0	0	0	0	0	0	0	0	0	0	0	0	0	0	0	0	0	0	0	0	0	0	0	0	0	0	0	0	0	0	0	0	0	0	826099	0	0	0	0	0	0	0	0	0	0	0	0	0	0	0	0	0	0	0	0	0	0	0	0	0	0	0	0	0	547193	0	0	0	0	0	0	0	0	0	0	0	0	0	0	0	0	0
Q02241	Kinesin-like protein KIF23	KIF23	KIF23	YMLTHQELASDGEIETK	S867	1xPhospho [S10]	0	0	569052	0	0	0	0	1.55324e+06	0	0	626005	0	867699	0	0	0	4.78153e+06	2.0026e+06	0	943694	0	0	1.83295e+06	2.88701e+06	0	1.74244e+06	1.72305e+06	5.74202e+06	0	0	2.61803e+06	0	1.39067e+06	0	0	0	0	0	0	0	0	0	1.18313e+06	0	2.43234e+06	0	0	4.50535e+06	1.53151e+06	0	0	0	1.81445e+06	0	476068	1.22133e+06	0	0	628985	1.73318e+06	0	0	1.13337e+06	0	0	0	2.14718e+06	0	0	0	0	0	1.27141e+06	2.18977e+06	408910	0	499560	1.4429e+06	0	0	0	0	0	0	0	1.21384e+06	0	0	2.32507e+06	0	0	0	0	0	0	0	0	0	0	0	0	0	0	1.504e+06	0	0	0	3.67862e+06	0	987280	0	0	0	0	0	0	0	0	0	0	0	0
Q02241	Kinesin-like protein KIF23	KIF23	KIF23	IPTYNTPLK	T738	1xPhospho [T6]	0	0	0	0	0	0	0	0	0	0	0	0	0	0	0	0	0	0	0	0	0	0	0	0	0	0	0	6.67532e+06	399291	0	0	0	0	0	0	0	1.92294e+06	0	0	0	0	0	914058	0	5.13207e+06	0	788618	681922	816843	0	0	0	1.70902e+06	0	993360	1.17572e+06	1.05728e+06	0	905410	1.44643e+06	0	0	1.54875e+06	0	0	600588	1.12629e+06	0	0	2.1384e+06	0	0	655127	802901	0	0	1.65937e+06	1.58793e+06	1.78019e+06	0	0	0	0	0	0	0	637795	701690	0	0	0	1.53024e+06	0	0	0	0	0	0	0	0	0	0	0	0	0	0	0	2.29751e+06	0	0	0	1.72262e+06	0	0	0	0	0	1.39455e+06	0	1.38574e+06	0	0
Q02241	Kinesin-like protein KIF23	KIF23	KIF23	RRSSTVAPAQPDGAESEWTDVETR	S911	2xPhospho [S3; S4]	3.6084e+06	0	0	3.73675e+06	0	0	0	0	0	0	0	0	5.21934e+06	0	0	0	0	851527	0	0	0	3.34732e+06	1.36414e+06	0	0	1.93951e+06	1.33879e+06	2.12628e+06	0	0	0	0	0	0	0	0	0	902950	0	0	0	0	1.4477e+06	0	0	5.15702e+06	0	0	0	0	0	0	0	0	0	4.48105e+06	0	0	2.38623e+06	0	0	0	1.22494e+06	0	0	0	788037	0	0	0	0	0	3.4828e+06	0	889181	0	0	0	1.74483e+06	2.24232e+06	0	0	0	0	0	0	0	0	0	0	0	1.05919e+06	0	0	0	8.28353e+06	0	0	0	0	2.29446e+06	1.9562e+06	0	0	0	1.19582e+06	0	0	0	0	0	0	0	0	427898	0	0	0	0	0	0	0
Q02241	Kinesin-like protein KIF23	KIF23	KIF23	RRSSTVAPAQPDGAESEWTDVETR	S912	2xPhospho [S3; S4]	3.6084e+06	0	0	3.73675e+06	0	0	0	0	0	0	0	0	5.21934e+06	0	0	0	0	851527	0	0	0	3.34732e+06	1.36414e+06	0	0	1.93951e+06	1.33879e+06	2.12628e+06	0	0	0	0	0	0	0	0	0	902950	0	0	0	0	1.4477e+06	0	0	5.15702e+06	0	0	0	0	0	0	0	0	0	4.48105e+06	0	0	2.38623e+06	0	0	0	1.22494e+06	0	0	0	788037	0	0	0	0	0	3.4828e+06	0	889181	0	0	0	1.74483e+06	2.24232e+06	0	0	0	0	0	0	0	0	0	0	0	1.05919e+06	0	0	0	8.28353e+06	0	0	0	0	2.29446e+06	1.9562e+06	0	0	0	1.19582e+06	0	0	0	0	0	0	0	0	427898	0	0	0	0	0	0	0
Q14807	Kinesin-like protein KIF22	KIF22	OBP-2;KIF22;A-328A3.5	KLESLDALEPEEK	S562	1xPhospho [S4]	0	0	0	0	0	0	0	0	0	0	0	0	0	0	0	0	0	0	0	0	0	0	0	0	0	0	0	1.58457e+06	0	0	0	0	0	0	0	0	1.60241e+06	0	0	0	0	0	332903	0	0	0	0	0	0	0	0	0	0	0	0	0	0	0	0	0	0	0	0	0	0	0	0	0	0	0	0	0	0	0	0	0	0	1.30043e+06	0	0	0	0	0	0	0	0	0	0	0	0	0	0	0	0	0	0	0	0	0	0	0	0	0	0	0	0	0	0	0	0	0	0	0	0	0	0	0	0	0	0	0	0
O75037	Kinesin-like protein KIF21B	KIF21B	KIF21B	AVSAECLGPPLDISTK	S1149	1xCarbamidomethyl [C6]; 1xPhospho [S3]	0	0	0	0	0	0	0	575448	0	0	0	0	0	0	1.22674e+06	0	94828.9	0	0	0	0	0	0	0	56726.4	90978	0	0	0	168010	0	76137.7	0	0	3.43675e+06	1.79654e+06	1.20136e+06	0	0	0	137833	0	0	0	81046.1	0	955644	0	0	0	0	4.81071e+06	634630	0	946600	1.98278e+06	0	2.75737e+06	871557	0	2.49648e+06	0	0	0	0	1.85756e+06	64812.6	0	2.39644e+06	0	1.84232e+06	0	0	0	0	0	1.98606e+06	0	0	0	829440	0	0	0	1.47221e+06	199966	0	757894	0	0	0	0	0	0	0	0	0	0	0	0	0	0	0	2.52967e+06	2.15255e+06	517138	1.12988e+06	0	0	0	0	153647	0	0	0	0	0	0	0	0	0	0
O75037	Kinesin-like protein KIF21B	KIF21B	KIF21B	SLASLVEIK	S1167	1xPhospho [S1]	0	0	0	0	0	0	0	0	0	0	0	0	0	0	0	0	0	0	0	0	0	0	0	0	0	0	0	0	0	0	0	0	0	0	0	0	0	0	0	0	0	0	253466	0	0	0	0	0	0	0	0	710188	0	0	0	0	0	0	0	0	0	0	0	0	0	0	0	0	469003	290807	444842	0	0	475821	0	0	812492	0	0	0	0	0	0	0	0	0	0	196783	450773	0	0	0	0	0	0	0	0	0	0	0	0	0	0	0	0	0	0	0	0	0	0	0	0	0	0	0	0	0	0	0	0	0
O75037	Kinesin-like protein KIF21B	KIF21B	KIF21B	TVSLPTR	S1197	1xPhospho [S3]	2.03488e+06	2.04104e+06	1.22824e+06	2.70799e+06	1.16954e+06	0	2.40146e+06	4.43049e+06	1.76732e+06	1.74338e+06	2.09186e+06	1.52679e+06	1.08938e+06	0	0	2.62691e+06	2.37666e+06	1.58878e+06	1.5573e+06	1.82403e+06	1.06962e+06	0	0	0	2.55143e+06	0	3.00782e+06	2.72656e+06	2.63063e+06	1.3877e+06	0	0	0	0	3.82489e+06	1.71314e+06	5.86608e+06	2.26197e+06	0	0	3.151e+06	2.95281e+06	2.52501e+06	0	0	2.92908e+06	2.13208e+06	1.30456e+06	954303	3.35748e+06	1.78036e+06	3.46047e+06	863215	0	1.90757e+06	1.59819e+06	2.75694e+06	1.22411e+06	3.08916e+06	1.59925e+06	1.40033e+06	0	1.79807e+06	0	0	2.5052e+06	2.17123e+06	1.56122e+06	1.64099e+06	1.75556e+06	2.54494e+06	2.10523e+06	3.47666e+06	2.97053e+06	3.1966e+06	2.80287e+06	2.72964e+06	4.84239e+06	1.86819e+06	0	1.55825e+06	2.41205e+06	5.41107e+06	4.42828e+06	2.07921e+06	0	1.44502e+06	962417	3.24454e+06	1.90092e+06	1.27115e+06	1.72663e+06	0	0	0	0	0	3.26679e+06	2.8856e+06	0	0	0	0	0	1.84289e+06	1.77536e+06	1.3876e+06	0	0	1.48163e+06	1.84447e+06	2.69843e+06	0	3.0553e+06	0	3.22917e+06	0	2.12454e+06	1.68785e+06	2.67419e+06	4.3266e+06	2.16097e+06
Q7Z4S6	Kinesin-like protein KIF21A	KIF21A	DKFZp779C159;KIF21A	HSDSGTSEASLSPPSSPPSRPR	S1274	2xPhospho [S/T]	0	1.43141e+06	0	1.7479e+06	0	1.38743e+06	0	0	0	0	0	0	0	0	8.01354e+06	1.14307e+07	8.0941e+06	1.14318e+07	2.76014e+06	9.65113e+06	0	1.60816e+06	0	0	1.1456e+07	1.15546e+07	6.66812e+06	2.20086e+07	0	1.86891e+06	1.03705e+07	1.71545e+07	1.22893e+07	4.87458e+06	4.09593e+06	4.7422e+06	1.42936e+07	1.56487e+07	6.00183e+06	0	0	0	0	0	0	0	0	0	0	3.94917e+06	0	0	4.23854e+06	0	0	0	0	793195	0	0	0	0	9.65072e+06	0	0	0	0	0	1.22559e+07	0	0	0	0	0	0	0	0	0	1.5868e+06	0	0	0	0	0	0	0	0	0	0	0	0	0	0	0	0	0	0	0	0	4.0184e+06	0	0	0	2.26399e+06	0	0	0	4.12576e+06	0	1.7937e+06	0	0	0	0	0	0	5.01649e+06	0	0	0	0	3.69263e+06
H0YI78	Kinesin-like protein KIF21A (Fragment)	KIF21A	DKFZp779C159;KIF21A	EKELSPPPGLPSK	S253	1xPhospho [S5]	7.55398e+06	8.51802e+06	1.54918e+07	1.11471e+07	1.18392e+07	7.81723e+06	7.13929e+06	1.60229e+07	1.10832e+07	1.23537e+07	1.29207e+07	8.67308e+06	1.53425e+07	0	1.25034e+07	1.27352e+07	1.46117e+07	1.42261e+07	4.07238e+06	1.01214e+07	6.54789e+06	1.20064e+07	1.27152e+07	1.45771e+07	2.82413e+07	2.93316e+07	2.03244e+07	3.79151e+07	1.88597e+07	7.55325e+06	1.80625e+07	2.15579e+07	0	9.5056e+06	7.57813e+06	3.91188e+07	3.30835e+07	1.50161e+07	1.08484e+07	5.54679e+06	1.10493e+07	1.95545e+07	9.14443e+06	5.20572e+06	1.06763e+07	1.11792e+07	1.04121e+07	9.69156e+06	3.2391e+07	1.25403e+07	4.89271e+06	9.74451e+06	1.49246e+07	7.41099e+06	1.00813e+07	2.80407e+07	2.3617e+06	1.5817e+07	1.09462e+07	9.95901e+06	1.71356e+07	5.77541e+06	1.37466e+07	0	1.62723e+07	3.11766e+07	1.07893e+07	8.49792e+06	1.52858e+07	1.33985e+07	21183908	9.99494e+06	1.01304e+07	1.14197e+07	1.63512e+07	1.28875e+07	1.54521e+07	2.17135e+07	4.18167e+06	5.29507e+06	1.16975e+07	1.06761e+07	9.33855e+06	0	5.15642e+06	4.41115e+06	7.71678e+06	1.12951e+07	8.17326e+06	9.84332e+06	1.53049e+07	5.41881e+06	7.85912e+06	1.74691e+07	1.29439e+07	8.1012e+06	4.95686e+06	1.31435e+07	8.23063e+06	1.30182e+07	1.27273e+07	1.17937e+07	7.49235e+06	1.16925e+07	7.9188e+06	5.89782e+06	1.03276e+07	1.21155e+07	6.41812e+06	3.95504e+06	1.305e+07	8.25572e+06	8.49371e+06	14669306	0	0	0	1.20463e+07	6.95987e+06	5.69292e+06	5.93609e+06	9.39323e+06
Q7Z4S6	Kinesin-like protein KIF21A	KIF21A	DKFZp779C159;KIF21A	HSDSGTSEASLSPPSSPPSRPR	S1271	1xPhospho [S12]	0	0	1.90802e+06	0	0	0	875218	0	0	0	745715	0	0	0	0	0	0	0	0	0	0	0	0	0	1.23412e+06	0	859534	2.95858e+06	0	0	0	0	0	0	0	0	0	0	2.20563e+06	3.91021e+06	0	0	1.825e+06	0	1.63471e+06	0	1.90098e+06	0	0	0	0	2.18303e+06	0	0	2.4307e+06	0	0	3.40447e+06	1.77137e+06	0	0	0	1.06283e+06	0	0	0	0	0	1.30005e+06	2.49775e+06	1410868	0	0	2.54107e+06	936333	0	1.70556e+06	4.66063e+06	0	0	6.57411e+06	0	0	0	0	0	1.49342e+06	1.53147e+06	0	0	0	1.1316e+06	0	0	0	0	0	0	0	0	0	0	0	0	0	0	0	0	0	1.42099e+06	0	0	0	0	0	0	0	0	0	0	0	0
Q7Z4S6	Kinesin-like protein KIF21A	KIF21A	DKFZp779C159;KIF21A	LTVSQGNTSVQQDKSDESDSSLSEVHR	S1304	2xPhospho [S15; S18]	0	0	0	0	0	0	0	0	0	0	0	0	0	0	0	0	0	0	0	0	0	0	0	0	0	0	0	1.86326e+06	0	0	0	0	0	0	0	1.19371e+06	0	0	0	0	0	0	0	0	0	0	0	0	0	0	0	0	0	0	2.67056e+06	0	0	0	0	0	0	7.13829e+06	1.93675e+06	0	0	0	0	0	0	0	0	0	0	0	1.12164e+06	0	0	0	0	2.97906e+06	0	0	6.28901e+06	0	0	0	0	0	0	0	0	1.09728e+06	0	0	0	0	0	0	0	0	0	0	0	0	0	0	0	0	0	0	0	0	0	0	0	0	0	3.62803e+06	0	0	0	0
Q7Z4S6	Kinesin-like protein KIF21A	KIF21A	DKFZp779C159;KIF21A	LTVSQGNTSVQQDKSDESDSSLSEVHR	S1307	2xPhospho [S15; S18]	0	0	0	0	0	0	0	0	0	0	0	0	0	0	0	0	0	0	0	0	0	0	0	0	0	0	0	1.86326e+06	0	0	0	0	0	0	0	1.19371e+06	0	0	0	0	0	0	0	0	0	0	0	0	0	0	0	0	0	0	2.67056e+06	0	0	0	0	0	0	7.13829e+06	1.93675e+06	0	0	0	0	0	0	0	0	0	0	0	1.12164e+06	0	0	0	0	2.97906e+06	0	0	6.28901e+06	0	0	0	0	0	0	0	0	1.09728e+06	0	0	0	0	0	0	0	0	0	0	0	0	0	0	0	0	0	0	0	0	0	0	0	0	0	3.62803e+06	0	0	0	0
O43896	Kinesin-like protein KIF1C	KIF1C	KIF1C	LYADSDSGDDSDKR	S674	2xPhospho [S5; S7]	0	1.01621e+06	0	4.03256e+06	0	0	3.3605e+06	2.65275e+06	0	0	903786	9.39327e+06	1.1214e+07	0	0	3.85913e+06	2.49621e+06	2.16387e+06	0	7.1137e+06	1.44518e+06	0	2.6741e+06	0	0	4.12762e+06	1.30575e+06	5.22305e+06	3.2519e+06	0	4.82936e+06	6.7204e+06	0	0	0	0	0	1.58918e+06	7.50287e+06	1.07759e+07	1.19773e+07	8.7935e+06	4.66359e+06	6.35301e+06	0	1.01112e+07	7.45005e+06	7.55992e+06	5.8438e+06	1.09843e+07	0	4.96033e+06	1.46195e+07	0	7.10658e+06	8.26857e+06	0	1.21508e+06	863208	0	0	0	3.34537e+06	0	0	2.1471e+06	0	5.48213e+06	5.8828e+06	6.50012e+06	5.84609e+06	1.24156e+07	6.26088e+06	4.32159e+06	2.84916e+06	0	2.05672e+06	0	0	0	0	0	0	0	0	6.94826e+06	1.31619e+07	7.35639e+06	0	6.00475e+06	0	8.23365e+06	0	0	0	0	0	0	0	0	0	0	3.86137e+06	0	1.3603e+06	6.58373e+06	0	0	0	1.61377e+06	1.98632e+06	0	0	3.03914e+06	0	1.69768e+07	0	6.4198e+06	0	0	0	0
O43896	Kinesin-like protein KIF1C	KIF1C	KIF1C	LYADSDSGDDSDKR	S676	2xPhospho [S5; S7]	0	1.01621e+06	0	4.03256e+06	0	0	3.3605e+06	2.65275e+06	0	0	903786	9.39327e+06	1.1214e+07	0	0	3.85913e+06	2.49621e+06	2.16387e+06	0	7.1137e+06	1.44518e+06	0	2.6741e+06	0	0	4.12762e+06	1.30575e+06	5.22305e+06	3.2519e+06	0	4.82936e+06	6.7204e+06	0	0	0	0	0	1.58918e+06	7.50287e+06	1.07759e+07	1.19773e+07	8.7935e+06	4.66359e+06	6.35301e+06	0	1.01112e+07	7.45005e+06	7.55992e+06	5.8438e+06	1.09843e+07	0	4.96033e+06	1.46195e+07	0	7.10658e+06	8.26857e+06	0	1.21508e+06	863208	0	0	0	3.34537e+06	0	0	2.1471e+06	0	5.48213e+06	5.8828e+06	6.50012e+06	5.84609e+06	1.24156e+07	6.26088e+06	4.32159e+06	2.84916e+06	0	2.05672e+06	0	0	0	0	0	0	0	0	6.94826e+06	1.31619e+07	7.35639e+06	0	6.00475e+06	0	8.23365e+06	0	0	0	0	0	0	0	0	0	0	3.86137e+06	0	1.3603e+06	6.58373e+06	0	0	0	1.61377e+06	1.98632e+06	0	0	3.03914e+06	0	1.69768e+07	0	6.4198e+06	0	0	0	0
Q4R9M9	Kinesin family member 1Bbeta isoform II	KIF1B	KIF1Bbeta;KIF1A;KIF1B	GDSLILEHQWELEKLELLHEVEK	S1473	1xPhospho [S3]	0	4.67377e+06	120684	1.00006e+06	304657	594920	272716	0	0	124337	269822	0	0	175195	533049	0	80814.1	0	203367	38917.1	208775	410912	143754	0	96562.7	0	118581	0	0	0	182535	0	0	144175	0	655924	0	703349	1.25915e+06	0	0	0	0	0	0	110321	0	101127	468382	0	0	0	44458.5	0	48873.1	0	0	101115	101908	0	0	0	168970	0	0	0	138186	0	2.4005e+06	1.52586e+07	0	0	147124	159295	271061	0	0	0	0	0	495740	0	0	0	0	64638.8	30967	0	0	0	0	44049.3	0	0	0	0	0	0	0	0	0	0	671414	5.40135e+06	1.95912e+06	0	552525	97897.4	0	472216	182169	148601	227142	214800	0	0	0	0	0	0	0	200101
Q4R9M9	Kinesin family member 1Bbeta isoform II	KIF1B	KIF1Bbeta;KIF1A;KIF1B	GDSLILEHQWELEK	S1473	1xPhospho [S3]	0	9.87547e+06	5.08598e+06	7.87999e+06	384093	0	3.29485e+07	3.12932e+07	421951	0	134922	0	130242	0	1.16133e+07	0	0	0	0	125962	74600.7	0	51445.7	0	0	0	96689.9	3.26116e+07	2.59487e+07	0	0	0	0	0	2.96491e+07	3.33481e+07	2.19388e+07	0	74136.6	0	0	0	1.97539e+07	0	0	185242	1.50722e+07	1.99735e+07	1.71994e+07	1.78139e+07	0	2.95581e+07	1.76464e+07	2.43395e+06	8.563e+06	2.38808e+07	0	1.17368e+07	1.69847e+07	2.15547e+07	2.02441e+07	0	1.89359e+07	596256	0	1.0087e+07	120306	0	2.04894e+07	1.93681e+07	2.32801e+07	0	358623	3.0966e+07	3.52649e+07	0	3.06546e+07	0	104259	2.01343e+07	3.44409e+07	0	0	0	576862	145181	1.91619e+07	1.77889e+07	4.14544e+07	2.41544e+07	0	179552	0	0	965837	0	0	0	0	0	0	0	286749	1.81124e+07	1.91504e+07	1.7203e+07	8.90256e+06	0	0	222829	432284	159492	0	0	0	0	0	47998.3	0	68836.2	0	0
Q4R9M9	Kinesin family member 1Bbeta isoform II	KIF1B	KIF1Bbeta;KIF1A;KIF1B	IVEGQGQSSEVITPPEEISR	T1061	1xPhospho [T13]	0	0	674718	0	0	0	636654	736068	0	0	0	0	0	0	0	0	0	918566	0	0	0	0	621085	0	0	0	580679	1.07499e+06	645369	1.14485e+06	1.24754e+06	869645	0	0	2.1508e+06	1.68321e+06	815015	962051	849594	0	0	0	0	0	712848	0	656515	0	0	0	0	0	567686	0	686723	0	0	0	996136	641315	0	0	552505	0	0	0	0	0	803630	0	715122	0	627118	683671	0	0	1.25449e+06	0	0	0	0	0	0	0	0	0	0	0	0	0	0	0	0	0	0	0	0	0	0	0	0	0	0	0	1.01882e+06	0	0	0	0	0	1.26076e+06	0	0	0	0	0	0	0	0	0	0	0
Q4R9M9	Kinesin family member 1Bbeta isoform II	KIF1B	KIF1Bbeta;KIF1A;KIF1B	MSDTGSPGMQR	S1440	1xPhospho [S6]	0	0	0	0	0	1.61769e+06	1.91472e+06	2.51767e+06	0	0	0	0	2.49955e+06	0	0	0	0	0	4.21375e+06	5.93506e+06	4.51613e+06	4.6169e+06	4.89421e+06	5.65687e+06	0	5.17183e+06	0	5.99758e+06	4.59851e+06	0	6.51954e+06	3.03602e+06	0	1.51068e+06	5.99619e+06	6.31314e+06	2.50261e+06	3.535e+06	2.85778e+06	0	3.78681e+06	0	3.1925e+06	0	0	2.96831e+06	0	5.8644e+06	2.91662e+06	6.27123e+06	0	0	1.1761e+06	0	0	1.04794e+06	0	0	0	0	0	0	0	0	0	0	0	3.43073e+06	0	0	0	0	1.59084e+06	0	0	0	0	0	0	0	0	0	0	0	0	0	0	1.3003e+06	0	0	0	0	0	0	0	0	0	0	0	0	0	0	2.2034e+06	2.88822e+06	2.87355e+06	0	0	0	0	0	0	0	0	0	0	4.40719e+06	0	2.6522e+06	0	0	0	0
Q4R9M9	Kinesin family member 1Bbeta isoform II	KIF1B	KIF1Bbeta;KIF1A;KIF1B	SGLSLEELR	S1043	1xPhospho [S4]	0	2.94506e+07	2.61874e+07	2.88584e+07	3.09367e+07	1.85762e+07	2.81686e+07	2.48987e+07	2.77099e+07	0	2.14883e+07	1.26425e+07	0	0	2.91542e+07	0	0	2.56331e+07	0	3.40719e+07	4.13571e+07	0	3.3375e+07	4.08844e+07	1.82157e+07	3.08162e+07	2.06069e+07	2.74604e+07	3.18646e+07	0	2.94471e+07	3.67295e+07	0	0	3.75602e+07	3.99374e+07	2.42815e+07	1.7232e+07	2.8922e+07	1.33897e+07	1.66916e+07	1.87457e+07	1.42353e+07	1.80733e+07	1.27172e+07	1.61496e+07	2.09705e+07	1.1254e+07	9.30133e+06	1.02491e+07	1.31315e+07	9.32284e+06	1.19557e+07	2.0857e+07	1.84243e+07	1.14541e+07	1.10394e+07	1.37525e+07	1.79976e+07	1.00963e+07	1.35342e+07	2.00178e+07	1.1534e+07	4.02546e+07	7.54944e+06	6.31511e+06	9.92386e+06	2.97347e+07	1.75103e+07	1.19111e+07	1.09179e+07	8.07772e+06	1.28989e+07	1.39215e+07	1.37181e+07	1.59875e+07	1.27113e+07	9.76954e+06	1.18999e+07	6.52914e+06	9.26817e+06	1.02632e+07	6.04628e+06	0	5.57321e+06	2.94563e+07	1.26613e+07	6.70093e+06	1.5996e+07	1.16028e+07	0	1.44956e+07	0	1.32182e+07	2.45671e+07	1.50947e+07	1.67477e+07	1.03509e+07	1.31442e+07	2.37653e+07	1.26348e+07	1.76579e+07	1.83428e+07	1.60921e+07	2.14681e+07	2.08557e+07	1.82433e+07	0	0	0	2.48548e+07	1.55267e+07	1.55472e+07	2.69123e+07	0	0	0	1.85429e+07	0	1.15743e+07	2.22391e+07	2.88859e+07
Q4R9M9	Kinesin family member 1Bbeta isoform II	KIF1B	KIF1Bbeta;KIF1A;KIF1B	EDGGTLGVFSPK	T508	1xPhospho [T5]	0	0	0	410600	0	0	416894	0	0	0	0	0	0	0	0	0	0	0	0	0	0	0	0	0	0	0	0	0	0	0	0	0	0	0	620452	602182	329323	0	0	0	0	0	0	0	0	0	1.59154e+06	0	0	0	0	744227	331163	0	0	0	625195	966470	457215	0	0	0	288110	0	0	0	0	0	0	0	0	0	0	321882	444692	0	304572	1.31575e+06	0	0	0	0	0	0	0	0	0	415894	0	0	0	0	0	0	0	0	0	0	0	0	0	0	0	0	0	0	0	0	0	0	937096	0	0	0	0	0	0	0	0	0	0	0
Q4R9M9	Kinesin family member 1Bbeta isoform II	KIF1B	KIF1Bbeta;KIF1A;KIF1B	LSDISPIGR	S1599	1xPhospho [S5]	0	0	0	0	0	1.04052e+06	0	528669	0	0	0	0	0	0	0	0	0	0	0	0	0	0	0	0	0	1.22458e+06	592478	0	0	1.30765e+06	0	0	0	0	0	873470	730182	0	0	0	0	0	633448	0	2.49147e+06	0	0	0	0	0	0	0	0	0	0	0	719751	0	0	495763	0	0	0	0	0	0	0	0	0	0	0	0	0	0	0	0	3.57618e+06	0	0	0	0	2.12685e+06	0	0	0	0	1.04837e+06	0	0	0	0	0	0	0	0	0	0	0	0	0	3.58489e+06	0	0	0	0	0	0	0	0	0	0	0	0	0	0	0	0	0	0	0	0	0
A0A3B3ITE5	Kinesin-like protein KIF1A	KIF1A	KIF1Bbeta;KIF1A;KIF1B	TPQPCSRPASPEPELLPEADSK	S1566	1xCarbamidomethyl [C5]; 1xPhospho [S10]	0	931499	926154	1.27846e+06	1.67562e+06	2.0398e+06	904409	0	0	0	644843	0	0	392198	0	0	0	0	0	1.85446e+06	1.05733e+06	0	0	1.49854e+06	0	1.03791e+06	0	0	626180	1.62208e+06	0	7.93688e+06	0	1.53322e+06	0	0	728109	0	832400	0	0	0	0	0	2.01444e+06	0	0	0	0	0	0	0	0	0	0	0	0	0	0	0	0	0	425841	0	0	0	0	0	0	1.31505e+06	932366	0	829104	0	0	0	0	0	0	0	0	0	2.66707e+06	0	0	0	0	4.33518e+06	1.65928e+06	0	0	0	0	0	0	0	0	0	0	0	0	0	0	0	1.2362e+06	0	0	0	0	124395	0	0	1.92721e+06	0	0	0	0	0	0	0	0	0
A0A3B3ITE5	Kinesin-like protein KIF1A	KIF1A	KIF1Bbeta;KIF1A;KIF1B	TPQPCSRPASPEPELLPEADSK	S1562	1xCarbamidomethyl [C5]; 2xPhospho [S6; S10]	0	0	0	0	0	0	0	0	0	0	555957	0	0	0	0	0	0	0	0	3.22024e+06	0	0	0	0	0	808994	0	1.68568e+06	0	0	0	6.6716e+06	0	0	0	0	0	0	0	0	0	0	0	0	9.38108e+06	0	0	0	0	0	0	0	0	0	0	0	0	0	0	0	0	0	0	0	0	0	0	0	0	681119	0	0	0	0	0	0	0	0	0	0	0	0	1.1711e+06	0	0	0	0	4.76262e+06	8.99099e+06	0	0	0	0	0	0	0	0	0	0	0	0	0	0	0	0	0	0	0	0	0	0	0	0	0	0	0	0	0	0	0	0	0
A0A3B3ITE5	Kinesin-like protein KIF1A	KIF1A	KIF1Bbeta;KIF1A;KIF1B	TPQPCSRPASPEPELLPEADSK	S1566	1xCarbamidomethyl [C5]; 2xPhospho [S6; S10]	0	0	0	0	0	0	0	0	0	0	555957	0	0	0	0	0	0	0	0	3.22024e+06	0	0	0	0	0	808994	0	1.68568e+06	0	0	0	6.6716e+06	0	0	0	0	0	0	0	0	0	0	0	0	9.38108e+06	0	0	0	0	0	0	0	0	0	0	0	0	0	0	0	0	0	0	0	0	0	0	0	0	681119	0	0	0	0	0	0	0	0	0	0	0	0	1.1711e+06	0	0	0	0	4.76262e+06	8.99099e+06	0	0	0	0	0	0	0	0	0	0	0	0	0	0	0	0	0	0	0	0	0	0	0	0	0	0	0	0	0	0	0	0	0
A0A3B3ITE5	Kinesin-like protein KIF1A	KIF1A	KIF1Bbeta;KIF1A;KIF1B	SGTSQEELR	S971	1xPhospho [S4]	886359	0	0	0	1.51866e+06	0	698635	0	0	0	1.9319e+06	0	3.77168e+06	0	0	825360	0	575726	0	5.92248e+06	0	0	898803	2.69077e+06	931562	0	6.9004e+06	0	604747	469721	0	2.00682e+07	0	777372	804424	0	0	7.34427e+06	1.03983e+06	0	3.83861e+06	0	1.23544e+07	0	3.19311e+06	0	0	0	0	0	0	0	569136	0	956177	0	0	712207	0	909739	0	0	0	0	0	0	0	0	0	0	0	0	0	868857	648386	0	0	0	0	0	0	0	3.09128e+07	0	0	0	0	1.8322e+07	6.02461e+06	0	0	0	0	1.51752e+07	0	0	0	0	1.88706e+07	0	0	0	1.08533e+06	705655	572313	667465	0	0	0	1.21399e+06	0	581689	1.07702e+06	1.07683e+06	0	0	0	960690	0	0	0	491047
Q2TAC6	Kinesin-like protein KIF19	KIF19	KIF19	RPPSPTLQHAASEDNLSSSTGEAPSR	S834	2xPhospho [S4; S12]	0	0	0	0	5.16439e+06	0	6.17882e+06	1.36442e+06	0	0	0	3.00888e+06	0	5.3755e+06	1.20876e+06	0	5.2666e+06	1.43373e+06	0	1.54684e+06	0	0	2.7506e+06	0	0	0	1.44625e+06	9.30914e+06	0	0	1.24245e+06	0	3.53562e+06	1.32968e+07	0	0	0	0	0	0	4.93495e+06	0	0	0	1.65337e+07	0	0	1.48555e+06	4.39541e+06	1.64298e+06	0	1.86047e+06	0	0	0	0	0	0	0	0	0	0	0	3.09902e+07	0	0	0	4.10427e+06	0	1.39592e+06	0	0	0	0	0	0	0	0	0	1.78053e+06	3.7555e+06	0	0	0	2.78274e+06	0	0	1.04469e+06	0	0	0	0	0	0	0	0	0	0	0	0	0	0	0	0	3.1691e+06	0	0	5.91857e+06	0	0	0	0	3.91998e+06	0	0	4.21424e+06	4.87451e+06	1.76303e+06	3.18498e+06	0	0	0
Q2TAC6	Kinesin-like protein KIF19	KIF19	KIF19	RPPSPTLQHAASEDNLSSSTGEAPSR	S842	2xPhospho [S4; S12]	0	0	0	0	5.16439e+06	0	6.17882e+06	1.36442e+06	0	0	0	3.00888e+06	0	5.3755e+06	1.20876e+06	0	5.2666e+06	1.43373e+06	0	1.54684e+06	0	0	2.7506e+06	0	0	0	1.44625e+06	9.30914e+06	0	0	1.24245e+06	0	3.53562e+06	1.32968e+07	0	0	0	0	0	0	4.93495e+06	0	0	0	1.65337e+07	0	0	1.48555e+06	4.39541e+06	1.64298e+06	0	1.86047e+06	0	0	0	0	0	0	0	0	0	0	0	3.09902e+07	0	0	0	4.10427e+06	0	1.39592e+06	0	0	0	0	0	0	0	0	0	1.78053e+06	3.7555e+06	0	0	0	2.78274e+06	0	0	1.04469e+06	0	0	0	0	0	0	0	0	0	0	0	0	0	0	0	0	3.1691e+06	0	0	5.91857e+06	0	0	0	0	3.91998e+06	0	0	4.21424e+06	4.87451e+06	1.76303e+06	3.18498e+06	0	0	0
Q2TAC6	Kinesin-like protein KIF19	KIF19	KIF19	DDSEKDSDTGDDQPDILEPPEVAAAR	S493	1xPhospho [S7]	95474	0	0	0	54145.2	0	0	467895	0	178354	0	0	0	0	0	83073.9	0	97627.3	234642	434907	0	0	0	0	110959	77108.6	0	1.23392e+06	494810	0	0	36423.8	0	0	0	0	0	125876	0	0	0	0	0	0	0	0	0	0	0	0	0	0	0	0	0	0	0	0	624928	0	0	0	0	0	0	0	0	0	0	472688	0	0	0	0	812685	0	0	0	0	0	0	0	0	0	0	0	0	0	0	0	0	448005	0	0	0	0	0	0	0	0	0	0	128699	825355	0	0	0	240673	0	0	612087	0	0	0	404782	0	642301	0	0	0	0	0
Q2TAC6	Kinesin-like protein KIF19	KIF19	KIF19	SFEVTGQGLSHPK	S895	1xPhospho [S1]	0	1.03927e+06	0	1.3973e+06	0	0	1.10499e+06	1.3683e+06	1.67254e+06	0	4.04467e+06	0	0	0	0	0	2.01089e+06	2.23883e+06	0	0	0	0	0	782228	1.27601e+06	0	0	5.71196e+06	0	0	635544	0	0	0	3.63357e+06	0	0	0	3.2272e+06	2.46769e+06	3.61403e+06	2.30953e+06	0	0	0	0	0	0	1.52701e+06	0	0	0	0	1.96255e+06	0	3.07233e+06	1.96711e+06	733062	0	0	1.77581e+06	0	1.07436e+06	0	1.52296e+06	0	0	0	1.23443e+06	781850	0	4.00742e+06	0	747824	0	0	0	0	0	0	0	2.65611e+06	0	0	0	0	0	5.17974e+06	0	0	0	0	0	0	0	0	0	0	0	0	0	0	0	0	0	0	0	0	0	0	0	0	0	0	0	0	0	0	0	0	0	0
A0A494BYR6	Kinesin-like protein	KIF18B	KIF18B	RGSLPDTQPSQGPSTPK	S683	1xPhospho [S3]	0	0	0	0	1.7422e+06	0	0	6.94865e+06	4.14519e+06	3.58225e+06	2.22861e+06	0	0	0	0	0	0	0	0	0	0	0	0	932135	0	1.08896e+06	912893	7.35278e+07	4.05188e+06	0	0	954651	0	1.67743e+06	0	2.81488e+06	1.09045e+07	889180	0	0	0	0	0	0	0	0	0	0	0	0	0	0	0	0	706654	0	0	0	0	0	0	0	0	0	0	0	0	0	0	0	0	0	0	474061	0	0	0	0	0	0	0	0	0	0	0	0	0	0	0	2.02814e+06	0	0	0	0	3.77203e+06	0	0	0	0	0	0	0	0	0	0	0	0	0	0	0	0	0	0	0	2.35237e+06	0	0	1.74829e+06	0	0	0	0
A0A494BYR6	Kinesin-like protein	KIF18B	KIF18B	RRPSALEADSPMAPK	S654	1xPhospho [S4]	0	579451	0	0	0	0	851923	0	0	0	0	0	0	2.54783e+06	0	0	0	0	0	909415	522648	0	0	0	0	0	0	6.20088e+06	0	0	0	0	0	0	5.47563e+06	0	0	0	1.05595e+06	0	0	0	0	0	0	0	0	0	976596	0	0	0	0	0	0	1.08459e+06	0	0	1.18286e+06	0	0	0	1.23273e+06	0	0	0	0	0	0	0	519437	0	869710	0	0	0	0	0	0	0	0	0	0	0	0	0	0	0	0	0	3.35646e+06	0	0	0	0	0	0	0	0	0	0	0	0	0	2.39941e+06	0	0	0	0	0	0	0	0	0	1.52553e+06	0	1.63283e+06	1.13593e+06	1.81147e+06	1.47026e+06	0	0
A0A494BYR6	Kinesin-like protein	KIF18B	KIF18B	RRPSALEADSPMAPK	S654	1xPhospho [S4]; 1xOxidation [M12]	2.92088e+06	1.3697e+06	570312	0	0	0	1.07807e+06	0	0	0	0	0	0	0	0	0	0	1.48049e+06	0	0	0	2.00571e+06	0	0	1.11222e+06	0	1.02486e+06	3.29006e+06	528228	2.1405e+06	2.04104e+06	0	0	0	0	679569	3.51412e+06	3.37295e+06	0	0	2.9093e+06	0	0	0	0	0	0	0	0	3.21031e+06	0	0	0	4.677e+06	0	3.17892e+06	0	950451	0	0	0	0	0	2.00224e+07	3.12541e+06	0	0	0	1.9856e+06	0	757650	0	0	0	0	3.77322e+06	0	0	0	2.40596e+06	0	0	0	1.30484e+07	0	0	0	399922	2.28925e+06	2.81052e+06	0	1.50924e+06	0	6.86734e+06	0	0	0	0	5.599e+06	0	0	0	0	0	1.0173e+06	1.08172e+06	0	0	0	0	0	0	0	0	1.40381e+06	0	0	1.19179e+06	2.20871e+06	0	5.80587e+06	2.06664e+06
A0A494BYR6	Kinesin-like protein	KIF18B	KIF18B	LQVYEGGGQPPPQDLPGSPK	S413	1xPhospho [S18]	0	0	0	0	0	0	0	1.25513e+06	0	0	0	0	0	0	0	0	0	0	0	0	1.43195e+06	0	0	0	0	0	0	6.63275e+06	0	0	0	0	0	0	0	0	0	0	0	0	0	0	0	0	0	0	0	0	0	0	0	0	0	0	0	0	0	0	0	0	0	0	0	0	0	0	0	0	0	0	0	0	0	0	0	0	0	1.25811e+06	0	0	0	0	0	0	0	0	0	0	0	0	0	893009	0	0	0	0	0	0	0	0	0	0	0	0	0	0	0	0	0	312376	0	0	0	0	790212	0	0	0	443090	0	0	0
A0A494BYR6	Kinesin-like protein	KIF18B	KIF18B	RGSLPDTQPSQGPSTPKGER	T687	2xPhospho [T7; T15]	0	0	2.17019e+06	0	0	0	0	0	0	0	3.20646e+06	0	0	0	0	0	0	0	0	0	0	0	0	0	0	0	3.11207e+06	1.92838e+07	0	0	0	0	0	0	0	2.65414e+06	3.17853e+06	0	0	3.63895e+06	0	0	2.28139e+06	0	0	0	1.18383e+06	0	0	0	0	3.62974e+06	0	9.07892e+06	859376	0	0	0	2.27633e+06	0	1.52092e+06	0	1.9965e+06	0	0	0	0	5.46077e+06	0	6.2957e+06	0	6.10247e+06	2.40455e+06	0	1.15551e+06	0	0	1.40368e+07	0	0	0	0	0	0	0	0	0	1.89557e+06	0	0	0	0	0	0	0	0	0	0	0	4.94201e+06	0	0	0	0	0	0	0	3.10264e+06	0	0	0	0	0	0	0	0	0	0	0	0	0	0
A0A494BYR6	Kinesin-like protein	KIF18B	KIF18B	RGSLPDTQPSQGPSTPKGER	T695	2xPhospho [T7; T15]	0	0	2.17019e+06	0	0	0	0	0	0	0	3.20646e+06	0	0	0	0	0	0	0	0	0	0	0	0	0	0	0	3.11207e+06	1.92838e+07	0	0	0	0	0	0	0	2.65414e+06	3.17853e+06	0	0	3.63895e+06	0	0	2.28139e+06	0	0	0	1.18383e+06	0	0	0	0	3.62974e+06	0	9.07892e+06	859376	0	0	0	2.27633e+06	0	1.52092e+06	0	1.9965e+06	0	0	0	0	5.46077e+06	0	6.2957e+06	0	6.10247e+06	2.40455e+06	0	1.15551e+06	0	0	1.40368e+07	0	0	0	0	0	0	0	0	0	1.89557e+06	0	0	0	0	0	0	0	0	0	0	0	4.94201e+06	0	0	0	0	0	0	0	3.10264e+06	0	0	0	0	0	0	0	0	0	0	0	0	0	0
A0A494BYR6	Kinesin-like protein	KIF18B	KIF18B	KLQVYEGGGQPPPQDLPGSPK	S413	1xPhospho [S19]	0	0	0	0	0	0	0	0	0	0	0	0	0	0	1.72086e+06	0	0	0	0	747236	0	0	0	0	0	0	0	3.22516e+06	770345	0	0	0	0	0	0	0	0	0	0	0	0	0	0	0	0	0	1.08224e+06	0	0	0	0	0	1.11879e+06	0	1.35255e+06	0	3.12012e+06	0	0	2.59339e+06	3.51015e+06	0	0	0	0	0	1.41972e+06	0	0	0	0	0	0	0	1.0324e+06	0	3.99984e+06	0	0	6.17987e+06	3.51609e+06	0	0	0	0	0	0	0	0	0	0	2.59761e+06	0	0	0	0	0	0	0	0	0	0	0	0	2.4835e+06	5.32222e+06	0	0	0	0	2.14312e+06	0	4.17758e+06	0	0	0	0	4.39351e+06	0	0	0	0
D6RCT7	Kinesin-like protein KIF15 (Fragment)	KIF15	KIF15	SDKNQQGFSPK	S340	1xPhospho [S9]	0	0	0	0	0	0	0	0	0	0	0	0	2.04655e+06	0	0	0	0	0	1.80565e+07	0	0	0	0	0	0	0	0	3.36918e+06	0	0	2.49445e+06	0	0	0	0	0	3.83139e+06	2.61407e+07	0	0	0	0	0	0	1.61736e+06	0	4.80131e+06	0	2.68574e+06	0	0	0	0	0	0	0	0	0	0	1.96933e+06	0	0	0	0	0	0	0	0	0	0	0	0	0	1.22879e+06	0	0	0	0	0	0	97141.8	0	0	0	0	0	0	0	0	0	0	1.81701e+06	0	0	0	0	0	0	0	0	0	0	0	0	0	0	0	0	0	0	0	0	0	0	0	0	2.40018e+07	0	0	0	0	1.21802e+07
Q15058	Kinesin-like protein KIF14	KIF14	KIF14	LSMMIQEANAISSKLK	S1101	2xPhospho [S12; S13]	0	0	2.57585e+06	0	0	0	0	0	4.4597e+06	3.08499e+06	0	1.8126e+06	3.54256e+06	0	0	0	0	0	0	0	2.23242e+06	0	2.29403e+06	0	0	0	0	0	0	0	0	0	0	0	0	0	0	0	0	0	0	2.21951e+06	0	3.6755e+06	0	0	0	0	0	5.44652e+06	0	0	0	0	0	0	0	0	0	0	0	2.15251e+06	0	0	0	0	0	3.4536e+06	0	0	0	0	0	0	0	0	0	0	0	0	0	0	0	0	0	0	0	0	0	0	4.04877e+06	0	0	0	0	0	0	0	0	0	2.01757e+06	0	0	1.73348e+06	4.28363e+06	0	0	3.07365e+06	0	2.39438e+06	0	0	1.80412e+06	0	3.88293e+06	0	0	3.26314e+06	0	0	0	0
Q15058	Kinesin-like protein KIF14	KIF14	KIF14	LSMMIQEANAISSKLK	S1102	2xPhospho [S12; S13]	0	0	2.57585e+06	0	0	0	0	0	4.4597e+06	3.08499e+06	0	1.8126e+06	3.54256e+06	0	0	0	0	0	0	0	2.23242e+06	0	2.29403e+06	0	0	0	0	0	0	0	0	0	0	0	0	0	0	0	0	0	0	2.21951e+06	0	3.6755e+06	0	0	0	0	0	5.44652e+06	0	0	0	0	0	0	0	0	0	0	0	2.15251e+06	0	0	0	0	0	3.4536e+06	0	0	0	0	0	0	0	0	0	0	0	0	0	0	0	0	0	0	0	0	0	0	4.04877e+06	0	0	0	0	0	0	0	0	0	2.01757e+06	0	0	1.73348e+06	4.28363e+06	0	0	3.07365e+06	0	2.39438e+06	0	0	1.80412e+06	0	3.88293e+06	0	0	3.26314e+06	0	0	0	0
Q9NQT8	Kinesin-like protein KIF13B	KIF13B	KIF13B	GRWESQQDVSQTTVSR	S1410	1xPhospho [S5]	3.71114e+07	1.29996e+07	1.66238e+07	4.89593e+06	1.40174e+07	1.93153e+07	4.97838e+07	2.8439e+07	7.24611e+07	3.16298e+07	5.04731e+07	5.22373e+07	8.22942e+07	4.60064e+07	2.07973e+07	5.19024e+06	5.32443e+07	3.17923e+07	2.33731e+07	3.133e+07	4.03325e+07	0	4.28625e+06	2.35415e+07	1.34976e+07	2.57724e+07	3.54743e+07	3.95182e+07	4.48712e+07	5.19398e+07	2.91017e+07	1.57483e+07	5.29544e+07	1.952e+07	4.37555e+07	3.99022e+07	4.82545e+07	3.30207e+07	5.34505e+07	2.66282e+07	1.09028e+07	4.04771e+06	3.23386e+07	0	1.81974e+07	4.96491e+07	4.20149e+07	3.19193e+07	4.6587e+07	3.11717e+07	2.70219e+07	9.58631e+07	3.83333e+07	5.6509e+07	7.48622e+07	7.89759e+07	2.87893e+07	2.17612e+07	2.42372e+07	4.25143e+07	6.46172e+07	3.74154e+06	5.16636e+07	0	2.52076e+07	3.8283e+07	3.10932e+07	3.43514e+07	4.61262e+07	9.98166e+07	50198382	5.22887e+07	2.77167e+07	2.56873e+07	4.16166e+07	2.09598e+08	9.07185e+07	2.11656e+07	2.02507e+07	6.55866e+07	1.1322e+08	2.9019e+07	3.34805e+07	4.65994e+06	4.67979e+07	2.14051e+06	1.97407e+07	3.11962e+07	3.72995e+07	5.2622e+07	0	1.88001e+07	2.20598e+07	1.77136e+07	1.69052e+07	7.48576e+06	6.66899e+06	7.96843e+06	2.41674e+07	9.61277e+07	4.17108e+07	0	1.6111e+07	2.4851e+07	2.65348e+07	5.23939e+07	6.1525e+06	1.0977e+07	2.42408e+07	1.92792e+07	3.1583e+07	3.91275e+07	5.3759e+07	3.34453e+07	1.44166e+07	4.77571e+07	1.59797e+07	5.1692e+07	3.34538e+07	8.46433e+07	8.20549e+07	1.3958e+07
Q9NQT8	Kinesin-like protein KIF13B	KIF13B	KIF13B	LSGSRQDLIPSYSLGSNK	S1391	1xPhospho [S4]	0	0	5.42244e+06	0	2.06561e+06	4.47346e+06	4.2537e+06	0	0	0	1.20953e+06	6.10408e+06	0	0	0	0	0	0	0	0	8.90812e+06	0	0	0	0	0	4.48351e+06	0	635609	2.33807e+06	1.59949e+06	0	0	0	0	3.05074e+06	0	0	7.34702e+06	0	0	0	625252	0	0	1.53331e+06	0	1.68548e+06	4.63671e+06	4.23388e+06	0	3.14516e+06	0	0	0	2.78558e+06	0	0	0	0	1.16547e+06	0	2.13194e+06	0	0	0	2.32355e+06	0	0	4.1322e+06	809522	0	870052	848532	4.59843e+06	3.64746e+06	3.02421e+06	0	0	5.62466e+06	991361	0	0	0	0	0	1.06991e+06	1.34089e+06	0	0	0	828183	0	0	0	0	0	0	0	0	0	0	0	7.68577e+06	0	3.52814e+06	0	0	0	0	0	0	1.33279e+06	3.25457e+06	0	0	0	1.53908e+06	0	6.14405e+06	0	0
Q9NQT8	Kinesin-like protein KIF13B	KIF13B	KIF13B	WESQQDVSQTTVSR	S1410	1xPhospho [S3]	1.24137e+07	5.16838e+06	8.08473e+06	5.83311e+06	8.61734e+06	6.88755e+06	1.53411e+07	9.29595e+06	2.51758e+07	1.80811e+07	1.62336e+07	1.68373e+07	2.17146e+07	1.35201e+07	5.117e+06	9.17341e+06	1.97245e+07	1.62406e+07	1.35838e+07	1.22668e+07	1.74212e+07	3.09964e+06	4.69101e+06	1.01773e+07	4.91757e+06	9.78891e+06	1.01023e+07	9.73904e+06	1.02872e+07	2.43681e+07	1.69892e+07	5.01898e+06	2.44362e+07	5.95662e+06	8.09516e+06	8.97046e+06	1.12687e+07	9.56087e+06	7.7283e+06	8.92987e+06	1.4216e+07	2.75375e+07	1.23192e+07	2.08129e+07	5.11724e+06	1.57977e+07	1.58427e+07	1.09249e+07	1.58808e+07	1.04847e+07	1.93208e+07	1.83473e+07	1.09214e+07	1.21834e+07	1.84525e+07	1.88629e+07	9.33399e+06	6.16219e+06	7.52171e+06	1.23723e+07	1.37444e+07	1.91228e+07	1.27144e+07	0	8.64773e+06	8.31469e+06	1.84894e+07	2.62757e+07	1.07831e+07	1.86825e+07	1.41498e+07	4.81152e+07	2.05535e+07	6.5781e+06	1.21737e+07	5.53715e+07	1.88468e+07	2.63184e+07	1.37211e+07	1.19813e+07	3.32389e+07	2.48225e+07	1.90289e+07	0	1.38572e+07	5.74954e+06	1.56089e+07	1.96866e+07	0	2.16181e+07	9.49153e+06	7.14492e+06	1.43726e+07	1.56037e+07	1.37064e+07	9.80561e+06	2.98471e+07	7.58907e+06	1.33305e+07	3.48081e+07	3.16183e+07	1.23207e+07	1.33845e+07	7.81314e+06	8.92212e+06	1.55224e+07	1.39186e+07	1.00453e+07	4.11775e+06	9.22691e+06	1.08867e+07	1.24273e+07	1.58839e+07	1.43279e+07	9.21232e+06	1.99368e+07	7.28473e+06	1.52551e+07	1.367e+07	1.59706e+07	1.98589e+07	7.66707e+06
Q9NQT8	Kinesin-like protein KIF13B	KIF13B	KIF13B	ERPDLEAPAPGSPFR	S1644	1xPhospho [S12]	1.33923e+07	6.00584e+06	3.6929e+07	4.48155e+06	6.55699e+06	1.42302e+07	1.07277e+07	1.11608e+07	2.31442e+07	0	2.14748e+07	2.15975e+07	2.25161e+07	270219	1.64031e+07	3.64811e+06	2.02658e+07	1.10356e+07	4.76684e+06	1.6901e+07	2.03033e+07	0	6.51659e+06	1.30868e+07	6.15344e+06	4.93347e+07	4.46641e+07	4.66762e+07	2.53202e+07	2.32061e+07	3.80584e+07	2.28012e+07	0	1.9827e+07	1.58535e+07	1.85535e+07	2.39225e+07	3.55785e+07	2.52092e+07	1.64224e+07	1.88481e+07	0	1.62108e+07	0	4.1691e+06	1.90954e+07	2.85085e+07	1.80283e+07	2.31828e+07	2.92886e+07	1.31209e+07	5.38621e+07	1.53121e+07	4.28961e+07	2.26097e+07	4.07755e+07	9.66614e+06	3.86584e+07	1.86014e+07	2.2014e+07	2.98742e+07	0	3.58474e+07	0	3.17035e+07	115530248	1.36043e+07	1.69608e+07	2.89644e+07	6.22242e+07	4.48291e+07	8.24651e+07	2.23224e+07	2.06761e+07	2.68777e+07	6.30624e+07	8.04036e+07	4.72401e+07	3.12739e+06	5.70927e+07	4.036e+07	1.06332e+07	1.91046e+07	0	1.33929e+07	1.23393e+06	1.36652e+07	1.17296e+07	2.12482e+07	2.08522e+07	0	8.24388e+06	0	0	0	0	0	7.22472e+06	1.43154e+07	3.98777e+07	9.73454e+07	4.73921e+06	6.81453e+06	1.45244e+07	1.86347e+07	3.34252e+07	6.75346e+06	8.50653e+06	0	0	2.15366e+07	1.87833e+07	2.19722e+07	1.09377e+07	509510	0	0	1.36652e+07	0	6.00919e+07	4.55663e+07	7.92755e+06
Q9NQT8	Kinesin-like protein KIF13B	KIF13B	KIF13B	IAGGDEVAEVSFEKETQENK	S858	1xPhospho [S11]	0	0	0	0	0	1.54553e+06	0	0	3.03041e+06	0	3.51169e+06	0	0	0	0	0	0	0	2.24129e+06	890150	951520	0	897640	0	2.39191e+06	2.83317e+06	2.68869e+06	2.01363e+06	2.56459e+06	1.95931e+06	8.31986e+06	4.13509e+06	0	2.82814e+06	0	1.16019e+06	848556	0	2.35271e+06	9.08996e+06	2.39138e+06	0	703910	2.80303e+06	1.60606e+06	2.00741e+06	1.26238e+07	0	1.34469e+06	0	2.84041e+06	1.92704e+06	0	4.51053e+06	1.49399e+06	0	0	2.27273e+06	2.24388e+06	1.01228e+06	3.11098e+06	0	3.25897e+06	0	0	1.43478e+06	1.39329e+06	1.25645e+07	0	1.11582e+07	4.57655e+06	2.2812e+06	4.54404e+06	2.09748e+06	1.24422e+06	7.84112e+06	2.96501e+06	4.12939e+06	2.62801e+06	0	1.43151e+07	0	0	0	0	3.44692e+06	5.65187e+06	0	0	4.15075e+06	0	0	0	0	0	0	0	0	0	1.47794e+07	0	0	0	0	0	0	1.80325e+06	0	0	0	1.65136e+06	0	0	0	634403	250315	0	0	0	0	0	0
Q9NQT8	Kinesin-like protein KIF13B	KIF13B	KIF13B	IMVQSASPDIR	S1497	1xPhospho [S7]	4.8015e+06	2.88762e+06	2.01444e+07	2.4723e+06	1.30358e+07	1.23996e+07	3.56096e+06	2.46019e+06	1.79699e+06	5.19887e+06	6.32376e+06	6.52734e+06	2.54985e+07	0	5.67503e+06	1.76776e+06	0	915112	3.64565e+06	854034	1.73226e+07	0	0	0	0	6.11449e+06	2.48461e+06	1.84882e+06	4.57858e+06	5.03476e+06	3.19254e+06	1.35752e+06	0	0	9.486e+06	0	972512	0	1.54791e+07	2.53029e+07	5.84087e+06	2.02661e+06	0	968533	2.54634e+07	1.27667e+07	0	3.5901e+06	1.4609e+07	1.61675e+07	1.33942e+06	1.45378e+07	4.20728e+06	2.08989e+07	2.81912e+06	1.4061e+07	1.80687e+06	4.55399e+06	1.70082e+06	4.63473e+06	4.66849e+06	0	4.51625e+06	0	0	3.01174e+06	2.49378e+06	0	6.75529e+06	2.02838e+07	1.55959e+07	0	8.61563e+06	2.48365e+06	9.33812e+06	0	3.14479e+06	8.94557e+06	4.4206e+06	1.60236e+07	7.82805e+06	0	2.53015e+06	0	1.84797e+07	0	2.62694e+06	3.74789e+06	9.81611e+06	1.9366e+06	0	4.60074e+06	0	0	6.43008e+06	0	2.31243e+06	0	1.32013e+06	4.2825e+06	8.34063e+06	0	735163	2.28024e+06	6.58712e+06	5.78963e+06	2.94533e+06	0	0	4.81587e+06	831922	1.70241e+06	3.97135e+06	2.60799e+06	0	0	0	4.37755e+06	0	8.52505e+06	4.26759e+06	0
Q9NQT8	Kinesin-like protein KIF13B	KIF13B	KIF13B	QGFAQSLLK	S1284	1xPhospho [S6]	0	0	0	0	0	0	0	0	0	0	0	0	0	0	0	0	0	0	0	0	0	0	0	0	0	0	0	0	0	0	0	0	0	0	0	0	0	0	0	0	0	0	0	0	0	0	1.30016e+06	0	0	0	0	0	0	0	0	0	0	0	0	0	0	0	0	0	0	0	0	0	0	964363	0	0	0	0	0	0	0	0	0	0	0	0	0	0	0	0	0	0	0	0	0	0	0	0	0	0	0	0	0	0	0	0	0	0	267985	0	0	0	0	0	0	0	0	0	0	0	0	0	0	0	0	0
Q9NQT8	Kinesin-like protein KIF13B	KIF13B	KIF13B	RSISSPNVNR	S1381	1xPhospho [S4]	0	0	0	0	0	0	3.92401e+06	1.68362e+06	4.45072e+06	0	1.68144e+06	5.07803e+06	3.67885e+06	0	1.97628e+06	0	8.62654e+06	3.9206e+06	2.62391e+06	2.85381e+06	7.32973e+06	0	0	4.3403e+06	2.0935e+06	1.7293e+06	2.48368e+06	4.5937e+06	4.00282e+06	4.48383e+06	0	0	0	0	6.52231e+06	4.23912e+06	3.9923e+06	0	3.65695e+06	5.09415e+06	0	0	1.99778e+06	0	1.67263e+06	2.26155e+06	5.11326e+06	0	5.65567e+06	2.71201e+06	0	5.53505e+06	4.13363e+06	4.31937e+06	6.87583e+06	4.31845e+06	0	0	2.20825e+06	5.72451e+06	5.62224e+06	0	4.45845e+06	0	1.71392e+06	5.23067e+06	0	0	4.59345e+06	5.6514e+06	2.43674e+06	0	1.94181e+06	3.4833e+06	4.10639e+06	1.11796e+07	8.32061e+06	0	0	6.40986e+06	0	0	0	0	7.3086e+06	0	2.80665e+06	2.46682e+06	0	5.31047e+06	0	4.64877e+06	0	0	0	0	0	0	0	1.33813e+07	0	0	0	2.21026e+06	5.59859e+06	6.92245e+06	0	0	1.22761e+07	0	0	3.50315e+06	3.77314e+06	3.40165e+06	0	0	0	3.85295e+06	0	7.7302e+06	6.91641e+06	3.01157e+06
A0A1B0GUA8	Kinesin-like protein KIF13A	KIF13A	KIF13A	KIDSEEEENELEAINRK	S1569	1xPhospho [S4]	3.03308e+06	4.08446e+06	1.14024e+07	6.82208e+06	7.00791e+06	1.25731e+06	1.84622e+06	3.40801e+06	1.12101e+06	2.63141e+06	5.0377e+06	0	5.40739e+06	0	4.73876e+06	7.73047e+06	0	2.58585e+06	3.18283e+06	6.2104e+06	5.17203e+06	2.33056e+06	1.4342e+07	3.43845e+06	2.17864e+06	7.952e+06	5.21079e+06	1.94974e+06	3.47494e+06	4.29873e+06	9.68719e+06	5.07231e+06	0	1.43171e+06	0	4.21462e+06	1.27861e+06	1.4434e+06	5.51003e+06	1.39195e+07	0	3.26769e+06	6.18913e+06	3.90002e+06	0	3.88067e+06	3.64586e+06	7.57281e+06	5.56779e+06	0	0	0	5.87213e+06	1.43773e+07	5.15744e+06	2.83988e+06	0	1.25426e+06	5.16989e+06	1.03672e+06	2.33498e+06	0	2.01731e+06	6.11571e+06	5.32343e+06	2.42565e+06	1.7312e+06	1.16725e+07	7.64874e+06	1.1621e+06	7.24189e+06	5.91449e+06	8.7969e+06	770352	1.97709e+06	0	1.01485e+06	1.46374e+06	0	3.45261e+06	3.59371e+06	1.87382e+06	3.8649e+06	0	4.34153e+06	2.62263e+06	3.00948e+06	3.94603e+06	2.08211e+06	2.26738e+06	0	2.78612e+06	6.00462e+06	1.82048e+07	4.01956e+06	4.93097e+06	5.26697e+06	3.44248e+06	5.47292e+06	0	2.17577e+07	3.73169e+06	2.79224e+06	1.64429e+06	2.81451e+06	1.57632e+06	3.77999e+06	0	0	2.20593e+06	3.26077e+06	0	758763	1.98824e+06	0	2.97017e+06	0	0	1.2173e+06	0	0	2.26762e+06
A0A1B0GUA8	Kinesin-like protein KIF13A	KIF13A	KIF13A	KIDSEEEENELEAINR	S1569	1xPhospho [S4]	0	5.99663e+07	1.64235e+07	6.48124e+07	5.12467e+07	8.19225e+07	9.13788e+07	3.82305e+07	7.79909e+07	2.03122e+08	6.70883e+07	1.49838e+08	8.05804e+06	6.41896e+06	1.99452e+08	6.132e+07	4.59202e+07	3.48298e+07	1.98099e+08	1.4129e+07	2.55703e+07	1.6083e+08	2.42538e+07	2.88673e+06	6.59489e+07	1.6254e+07	4.66616e+07	0	2.79653e+07	1.20061e+08	7.29893e+07	2.49559e+07	2.15188e+07	1.41415e+07	4.0992e+07	2.32512e+07	589818	4.17316e+07	8.02169e+07	4.77406e+07	9.04588e+06	4.03114e+07	3.53468e+07	2.75946e+07	3.45057e+07	5.67902e+07	7.56737e+07	4.57251e+07	4.39783e+07	3.64417e+07	1.24536e+08	6.79189e+07	1.05312e+08	4.37424e+07	4.85353e+07	7.49954e+07	1.87817e+08	5.05413e+07	7.6765e+07	2.37821e+08	1.50917e+08	9.97423e+07	1.64161e+08	0	3.1855e+07	7.25398e+07	1.4478e+08	5.96378e+07	3.52218e+07	6.18247e+07	5.86157e+07	7.219e+06	1.7073e+08	6.16486e+07	7.56914e+07	5.94075e+07	1.0927e+08	8.7003e+06	1.75594e+08	1.26031e+08	7.29962e+07	1.78499e+07	1.15163e+08	1.84357e+06	9.28288e+07	6.06388e+07	6.79215e+07	2.19015e+07	1.04363e+08	5.20526e+07	1.00779e+08	1.0182e+08	1.51151e+07	4.74826e+07	2.41679e+07	1.46627e+07	7.26101e+07	8.68758e+07	7.04004e+07	7.49553e+07	2.86418e+07	8.75984e+07	1.7906e+08	1.72208e+08	2.0124e+08	7.24715e+07	1.0156e+08	3.86473e+08	1.85454e+08	2.05672e+08	1.69651e+08	1.89099e+08	2.04845e+08	1.50256e+08	1.90883e+07	6.05302e+06	7.49816e+06	1.14953e+08	4.29118e+06	1.35952e+08	9.62977e+07	1.09747e+08
A0A1B0GUA8	Kinesin-like protein KIF13A	KIF13A	KIF13A	VVEDDSSENSSESGSLEVVDSSGEIIHR	S883	1xPhospho [S6]	3.19863e+06	4.96852e+07	2.70512e+07	1.29361e+07	1.72055e+07	1.13011e+07	5.66915e+06	1.75094e+07	3.54736e+06	0	7.86465e+06	0	948053	0	0	672437	0	2.14477e+06	0	2.49979e+07	5.88403e+06	4.10202e+07	7.51279e+07	2.31609e+07	1.95845e+06	1.22686e+07	1.24086e+07	1.40352e+06	1.55533e+07	2.68194e+07	8.79571e+06	3.3779e+07	0	1.65773e+07	0	0	3.08164e+06	1.13891e+07	1.07808e+07	0	7.60623e+06	2.242e+06	2.65183e+07	1.7056e+07	1.39545e+06	1.32517e+07	7.61491e+06	1.04421e+08	1.88056e+07	1.57901e+07	4.57886e+06	0	4.03462e+06	2.32691e+07	6.83251e+06	1.86529e+06	2.07738e+06	6.63773e+06	3.00557e+06	0	1.92771e+06	0	0	0	8.17808e+06	0	1.26429e+07	0	0	1.1411e+07	18698010	0	4.07477e+07	1.86351e+07	2.22633e+06	0	2.22586e+06	3.38229e+07	0	3.62307e+06	8.25681e+06	3.07029e+06	455873	806441	0	3.93149e+07	1.44396e+07	1.99992e+06	3.18781e+06	2.81028e+06	1.36242e+07	0	2.44946e+06	1.28964e+06	1.65367e+07	1.02355e+06	0	0	2.79263e+06	0	0	1.25635e+06	0	0	3.00505e+06	0	0	0	0	153000	0	0	1.83542e+06	3.05438e+06	0	0	0	1.79876e+06	0	0	0	5.30677e+06
A0A1B0GUA8	Kinesin-like protein KIF13A	KIF13A	KIF13A	QQLSPDRQPQSSGPDR	S676	1xPhospho [S4]	2.1207e+07	2.18879e+07	2.21266e+07	1.63066e+07	2.66064e+07	2.45318e+07	2.62073e+07	3.16055e+07	2.09837e+07	19740620	2.33082e+07	4.26796e+07	1.53776e+07	0	1.86483e+06	0	2.8718e+06	3.49819e+07	2.9421e+06	0	2.67064e+06	15358872	3.88346e+06	0	2.02773e+06	1.72635e+06	3.01169e+06	1.20149e+06	0	3.82593e+06	21821152	1.86884e+06	0	0	0	1.30309e+06	2.46711e+06	2.2131e+06	2.39333e+06	2.56677e+07	9.58859e+07	3.1445e+07	1.31665e+07	3.53578e+07	6.99758e+06	5.76936e+07	1.354e+07	0	7.04499e+07	0	2.18657e+07	2.00746e+07	2.00297e+07	2.46785e+07	1.31893e+07	5.23209e+07	4.7549e+06	961309	1.09043e+07	1.22794e+07	3.01254e+07	4.39771e+07	3.36425e+07	0	1.49986e+07	1.20144e+07	2.04283e+07	3.8404e+07	2.54404e+07	8.76458e+06	4.83838e+07	3.34538e+07	5.54196e+07	2.25021e+06	1.85898e+07	3.0733e+07	2.70783e+07	2.94711e+07	1.81614e+07	1.74762e+07	1.00505e+07	0	3.98128e+07	0	2.82581e+07	3.36699e+07	3.21424e+07	4.19566e+07	1.24348e+07	0	0	1.67464e+07	0	3.32644e+07	0	8.82717e+07	0	1.5974e+07	0	0	2.45753e+07	0	3.08981e+07	0	1.20819e+07	2.148e+07	1.52179e+07	1.11774e+07	6.56279e+06	3.50986e+07	2.36208e+07	3.45513e+07	4.48415e+07	5.11255e+07	3.69631e+07	4.49828e+07	6.32311e+07	5.53245e+07	5.77176e+07	0	3.07785e+07	1.38892e+07
A0A1B0GUA8	Kinesin-like protein KIF13A	KIF13A	KIF13A	QSFTQSLK	S1327	1xPhospho [S6]	3.88553e+06	2.46065e+06	5.564e+06	1.92334e+06	1.65419e+06	2.40274e+06	0	2.82741e+06	0	2.96865e+06	2.10261e+06	1.35204e+06	2.62413e+06	2.20938e+06	1.74428e+06	2.2099e+06	3.10606e+06	3.46477e+06	2.24666e+06	2.00654e+06	3.40472e+06	724325	3.17887e+06	2.6357e+06	1.64136e+06	3.38992e+06	0	0	1.75764e+06	1.64161e+06	2.56694e+06	2.41096e+06	0	0	1.56549e+06	1.47485e+06	1.24483e+06	1.36763e+06	2.94973e+06	3.59322e+06	2.88055e+06	3.20197e+06	3.81974e+06	3.79913e+06	7.65214e+06	2.74974e+06	3.71212e+06	2.2585e+06	2.45233e+06	3.03046e+06	5.81892e+06	2.06981e+06	5.77471e+06	3.8902e+06	6.75668e+06	3.77187e+06	3.3738e+06	0	3.62562e+06	5.17329e+06	6.6714e+06	8.5569e+06	5.61215e+06	0	1.94681e+06	1.05815e+06	5.82601e+06	5.07299e+06	3.57967e+06	2.54413e+06	2.95398e+06	0	5.1886e+06	3.00954e+06	3.72139e+06	3.66456e+06	4.86078e+06	1.7806e+06	6.92563e+06	5.5108e+06	4.34531e+06	8.6444e+06	5.90851e+06	0	4.45966e+06	3.27578e+06	3.8048e+06	2.49643e+06	3.36813e+06	3.84465e+06	3.31604e+06	6.40218e+06	0	3.18012e+06	0	0	2.99762e+06	0	2.57157e+06	0	1.087e+07	0	3.99265e+06	2.75205e+06	2.29757e+06	6.414e+06	3.48381e+06	3.33901e+06	0	3.71677e+06	3.84698e+06	1.84048e+06	2.73056e+06	2.47809e+06	0	3.3656e+06	0	4.52043e+06	3.71447e+06	4.98882e+06	3.81858e+06	1.66836e+06
A0A1B0GUA8	Kinesin-like protein KIF13A	KIF13A	KIF13A	AFSPQPPK	S1500	1xPhospho [S3]	1.90536e+07	2.27541e+07	1.30758e+07	3.12486e+07	1.53397e+07	3.99702e+07	1.43172e+07	9.12115e+06	2.051e+07	2.32001e+07	1.3886e+07	2.38008e+07	1.06967e+07	6.03096e+07	1.53416e+07	2.78902e+07	3.52911e+07	1.77509e+07	2.9205e+07	5.17556e+06	1.26503e+07	2.75585e+07	1.14119e+07	1.31394e+07	9.76608e+06	1.70262e+07	1.60253e+07	4.08003e+06	1.10706e+07	1.62642e+07	1.80034e+07	1.00475e+07	3.2955e+07	1.95628e+07	1.34741e+07	32904487	1.14972e+07	9.97021e+06	9.04135e+06	1.11834e+07	1.43659e+07	1.07383e+07	4.44783e+06	6.96601e+06	1.51641e+07	1.16408e+07	4.61241e+07	1.21234e+07	1.36252e+07	7.26426e+06	1.7772e+07	4.59834e+06	1.92464e+07	7.1442e+06	2.31973e+07	9.58979e+06	5.06564e+07	8.23383e+06	2.33973e+07	1.89772e+07	1.28057e+07	1.10184e+07	1.30249e+07	0	1.73862e+07	1.03786e+07	8.69346e+06	2.15765e+06	7.43885e+06	4.76488e+06	4.17759e+06	5.72199e+06	8.71365e+06	1.78041e+07	1.64108e+07	4.52506e+06	3.00655e+07	1.26078e+07	1.75081e+07	1.14637e+07	6.92628e+06	1.40775e+07	1.42727e+07	1.30713e+07	5.02216e+06	1.3439e+07	2.03622e+07	6.72313e+06	1.1958e+07	1.33521e+07	1.72542e+07	1.86847e+07	1.99808e+07	1.33858e+07	3.93648e+07	1.47011e+07	4.97523e+07	4.75486e+06	4.50144e+06	1.0337e+07	2.88318e+07	3.07445e+07	2.75035e+07	4.7597e+07	8.32469e+06	1.38027e+07	4.42285e+07	3.32785e+07	1.48991e+07	6.07702e+07	2.48429e+07	3.31252e+07	1.68874e+07	6.76009e+07	5.1167e+07	6.04506e+07	7.85951e+07	4.40598e+07	3.97946e+07	1.24295e+07	1.45912e+07	2.06531e+07
A0A1B0GUA8	Kinesin-like protein KIF13A	KIF13A	KIF13A	QSFTQSLKR	S1327	1xPhospho [S6]	3.81671e+06	954733	2.34884e+06	936413	1.93342e+06	1.30583e+06	0	2.711e+06	0	2.8173e+06	1.85916e+06	2.12264e+06	2.64669e+06	2.6819e+06	1.41081e+06	0	1.72559e+06	0	0	992105	1.77931e+06	0	1.91086e+06	1.40327e+06	1.56374e+06	1.05499e+06	1.79276e+06	1.87465e+06	1.52374e+06	1.46901e+06	1.00271e+06	0	0	0	0	2.56695e+06	0	0	1.99792e+06	4.0933e+06	0	0	3.20985e+06	0	2.69556e+06	2.04924e+06	2.39878e+06	0	1.82628e+06	0	0	3.52212e+06	3.68895e+06	6.01372e+06	4.18248e+06	2.45251e+06	1.99029e+06	0	2.00585e+06	5.06511e+06	3.97701e+06	0	4.20456e+06	0	0	0	2.15228e+06	2.76573e+06	2.41226e+06	3.023e+06	3.06931e+06	0	2.30482e+06	1.91562e+06	1.96724e+06	3.02588e+06	2.88713e+06	1.68791e+06	1.62412e+06	5.38308e+06	0	0	0	0	5.8143e+06	0	1.49153e+06	2.0675e+06	0	1.82357e+06	0	3.12978e+06	0	0	0	0	0	0	0	0	4.97519e+06	0	2.17193e+06	3.89829e+06	1.88753e+06	3.98007e+06	2.87699e+06	1.99252e+06	0	0	2.16381e+06	3.32318e+06	5.10155e+06	1.55884e+06	0	1.76352e+06	1.99386e+06	2.96008e+06	2.54048e+06	3.21437e+06	0	1.68411e+06
Q9ULH0	Kinase D-interacting substrate of 220 kDa	KIDINS220	KIDINS220;DKFZp686H14204	RVSQNSLGEMTK	S882	1xPhospho [S3]; 1xOxidation [M10]	0	0	3.21924e+06	0	1.21723e+06	0	0	1.7437e+06	0	0	2.05069e+06	2.36956e+06	3.73695e+06	0	0	0	1.16067e+06	0	0	1.84282e+06	679183	0	0	0	0	1.53888e+06	2.05768e+06	0	0	0	1.82738e+06	0	0	0	685006	1.66127e+06	0	0	0	5.22726e+06	3.98553e+06	0	3.59643e+06	0	2.94001e+06	0	6.11895e+06	4.76548e+06	0	0	0	6.52024e+06	1.01284e+07	0	4.88373e+06	5.20648e+06	0	4.55934e+06	6.47699e+06	5.74509e+06	4.2458e+06	0	5.91982e+06	0	0	2.56776e+06	4.93856e+06	0	3.27666e+06	9.20779e+06	10280532	0	4.6604e+06	6.3471e+06	5.73925e+06	3.75542e+06	6.97788e+06	1.34217e+07	5.89242e+06	7.33537e+06	1.48694e+07	3.38655e+06	2.4265e+07	1.77292e+07	1.19128e+07	0	3.19794e+06	2.62861e+06	0	4.6224e+06	0	2.46986e+06	0	0	0	0	0	0	0	0	0	0	0	0	0	0	0	0	0	0	0	811901	1.51306e+06	1.2789e+06	1.40492e+06	0	0	3.37424e+06	0	6.54408e+06	5.76057e+06	0
Q9ULH0	Kinase D-interacting substrate of 220 kDa	KIDINS220	KIDINS220;DKFZp686H14204	VPKSPEHSAEPIR	S1555	1xPhospho [S4]	2.93147e+07	3.39336e+07	7.44439e+06	7.29552e+07	4.08863e+07	3.1418e+07	4.83668e+07	4.62561e+07	8.60854e+06	3.94566e+07	3.68692e+07	4.46067e+07	0	3.81549e+07	3.85425e+07	6.17277e+07	3.08562e+07	3.0269e+07	4.66841e+07	6.01801e+07	8.52113e+07	8.30934e+06	9.18759e+07	7.13176e+07	3.46541e+07	8.52637e+07	7.11649e+07	6.26879e+07	4.61623e+07	5.34083e+07	6.93407e+07	3.96637e+07	4.63445e+07	2.18916e+07	5.52276e+07	5.4946e+07	5.44565e+07	8.17325e+07	43001330	5.25835e+07	2.18797e+07	1.19117e+08	3.88111e+07	7.93915e+07	2.56413e+07	5.94193e+07	2.22036e+07	5.44936e+07	3.07953e+07	3.12045e+07	3.72629e+07	2.6749e+07	3.67953e+07	4.15884e+07	2.57556e+07	1.67626e+07	3.77998e+07	6.02943e+07	4.21535e+07	4.18729e+07	2.85127e+07	1.91091e+07	2.76653e+07	0	4.14182e+07	3.65754e+07	5.46176e+07	4.84667e+07	1.76287e+07	1.37423e+07	3.1235e+07	9.53579e+07	8.44424e+07	3.6392e+07	3.7817e+07	1.04537e+07	2.38726e+07	1.49349e+08	2.62439e+07	2.08255e+07	4.88862e+07	5.50219e+07	156240245	8.02195e+07	1.16285e+08	7.65516e+07	4.58968e+07	3.29439e+07	2.94318e+07	4.2339e+07	3.62827e+07	1.44539e+07	7.78093e+07	2.2125e+08	7.60838e+07	3.48111e+07	5.46453e+07	4.2891e+07	9.8173e+07	7.42347e+07	1.7022e+08	2.91743e+07	1.60645e+07	1.46299e+07	1.94297e+07	8.9674e+06	2.65538e+07	2.01681e+07	7.5492e+07	2.75678e+07	1.78149e+07	1.43533e+07	1.45682e+07	1.74133e+07	3.52065e+07	7.69674e+06	2.6183e+07	2.47681e+07	4.13059e+07	2.48325e+07	2.44038e+07	1.52879e+07
Q9ULH0	Kinase D-interacting substrate of 220 kDa	KIDINS220	KIDINS220;DKFZp686H14204	LSKDPPELHAAASSESTGFGEER	S1757	1xPhospho [S13]	0	3.08081e+06	9.84485e+06	7.23285e+06	1.62452e+06	0	0	9.47613e+06	0	1.60356e+07	1.16029e+07	1.3227e+07	4.99181e+06	1.83871e+07	0	9.90593e+06	1.64369e+07	8.75288e+06	9.67169e+06	4.31588e+06	8.51687e+06	0	5.87676e+06	1.15236e+07	5.59687e+06	7.35679e+06	9.20408e+06	2.8748e+06	3.93108e+06	1.02275e+07	0	0	0	4.48214e+06	4.44803e+06	4.69726e+06	3.53146e+06	3.67887e+06	0	0	0	0	675175	0	0	0	0	0	0	0	0	0	0	2.75147e+06	632480	0	0	0	784762	742027	1.05938e+06	0	0	0	0	0	0	0	0	0	0	1.95038e+06	838453	0	543647	0	0	0	0	0	2.44159e+06	0	0	0	0	876179	755961	0	0	0	0	0	8.20615e+06	3.43617e+06	0	0	8.17077e+06	0	0	0	5.79928e+06	4.23089e+06	1.50398e+06	0	0	0	0	0	0	1.26232e+07	0	0	0	0	0	1.16913e+07	8.7078e+06	8.30685e+06	4.9514e+06	0	0	5.43858e+06
Q9ULH0	Kinase D-interacting substrate of 220 kDa	KIDINS220	KIDINS220;DKFZp686H14204	YQKLPSDEDESGTEESDNTPLLK	S1521	2xPhospho [S6; S11]	0	1.97681e+06	2.50017e+06	2.12377e+06	0	0	2.23738e+06	1.77898e+06	0	0	943016	0	0	0	0	0	0	1.04614e+06	0	1.56848e+06	0	0	8.3888e+06	0	7.21951e+06	2.58299e+06	1.2547e+06	1.64731e+06	993104	0	1.55832e+06	1.70944e+06	0	0	1.13091e+07	2.93413e+06	0	0	0	0	0	0	0	0	0	0	0	0	0	0	0	0	0	0	0	0	0	2.51322e+06	0	0	0	0	0	0	1.81404e+06	1.29514e+06	0	0	0	0	1.42717e+06	0	0	0	0	0	0	0	0	0	0	0	0	0	0	0	995543	1.02391e+06	0	0	0	0	0	786140	0	0	0	1.4116e+06	1.00444e+06	0	0	0	846038	0	0	1.29993e+06	2.41397e+06	0	0	0	0	0	0	0	0	0	0	0	0	0	0	0
Q9ULH0	Kinase D-interacting substrate of 220 kDa	KIDINS220	KIDINS220;DKFZp686H14204	YQKLPSDEDESGTEESDNTPLLK	S1526	2xPhospho [S6; S11]	0	1.97681e+06	2.50017e+06	2.12377e+06	0	0	2.23738e+06	1.77898e+06	0	0	943016	0	0	0	0	0	0	1.04614e+06	0	1.56848e+06	0	0	8.3888e+06	0	7.21951e+06	2.58299e+06	1.2547e+06	1.64731e+06	993104	0	1.55832e+06	1.70944e+06	0	0	1.13091e+07	2.93413e+06	0	0	0	0	0	0	0	0	0	0	0	0	0	0	0	0	0	0	0	0	0	2.51322e+06	0	0	0	0	0	0	1.81404e+06	1.29514e+06	0	0	0	0	1.42717e+06	0	0	0	0	0	0	0	0	0	0	0	0	0	0	0	995543	1.02391e+06	0	0	0	0	0	786140	0	0	0	1.4116e+06	1.00444e+06	0	0	0	846038	0	0	1.29993e+06	2.41397e+06	0	0	0	0	0	0	0	0	0	0	0	0	0	0	0
Q9ULH0	Kinase D-interacting substrate of 220 kDa	KIDINS220	KIDINS220;DKFZp686H14204	VSQNSLGEMTK	S885	1xPhospho [S5]	0	1.44243e+06	2.23714e+06	0	2.17821e+06	1.19349e+06	1.37721e+06	3.11e+06	0	1.44143e+06	1.22274e+06	1.1008e+06	2.25349e+06	1.46373e+06	1.9755e+06	2.50282e+06	772511	842011	905158	0	1.75211e+06	0	3.12367e+06	1.37192e+06	744584	3.75381e+06	1.72868e+06	2.6662e+06	627863	878172	2.45514e+06	1.47079e+06	0	0	0	2.1043e+06	1.29828e+06	1.79461e+06	2.49086e+06	4.40488e+06	2.69678e+06	8.31314e+06	2.15482e+06	4.48277e+06	4.30724e+06	0	744887	6.83038e+06	1.96004e+06	3.19758e+06	2.99218e+06	0	3.99756e+06	1.9047e+06	997133	0	0	639086	1.30812e+06	0	0	0	1.10699e+06	0	0	0	3.74647e+06	1.95448e+06	1.04586e+06	1.64507e+06	2.38003e+06	2.1807e+06	2.26003e+06	0	639404	2.53034e+06	1.16491e+06	3.39969e+06	1.06354e+06	1.3622e+06	4.69437e+06	0	0	0	2.88249e+06	3.21862e+06	3.10974e+06	2.42668e+06	2.99968e+06	0	0	689819	0	2.8632e+06	0	0	0	0	4.29887e+06	0	5.15544e+06	0	1.62567e+06	1.04443e+06	1.14556e+06	0	0	0	0	1.19648e+06	0	1.18652e+06	0	0	0	0	1.65242e+06	1.29041e+06	0	0	2.07958e+06	0
Q9ULH0	Kinase D-interacting substrate of 220 kDa	KIDINS220	KIDINS220;DKFZp686H14204	RTPSLSSLNSQDSSIEISK	S1359	2xPhospho [S4; S6]	0	0	512351	0	1.39532e+06	1.3853e+06	542500	1.75712e+06	0	225717	0	0	0	249960	0	0	0	0	0	0	1.01321e+06	0	0	620203	625442	0	800314	0	1.0119e+06	0	0	0	0	0	0	1.35109e+06	959100	0	2.48572e+06	0	0	0	715128	0	647708	0	631270	1.71139e+06	883994	0	0	1.37228e+06	660923	0	0	807945	0	0	0	0	0	0	513275	0	0	0	0	0	1.37348e+06	646128	2.42088e+06	0	0	781692	991832	0	0	0	0	0	4.44126e+06	0	0	0	309930	0	0	0	0	0	0	0	0	0	0	0	0	0	0	0	0	0	0	0	0	838384	0	0	0	0	0	0	0	0	376437	0	0	620713	0	0	0	0
Q9ULH0	Kinase D-interacting substrate of 220 kDa	KIDINS220	KIDINS220;DKFZp686H14204	RTPSLSSLNSQDSSIEISK	S1361	2xPhospho [S4; S6]	0	0	512351	0	1.39532e+06	1.3853e+06	542500	1.75712e+06	0	225717	0	0	0	249960	0	0	0	0	0	0	1.01321e+06	0	0	620203	625442	0	800314	0	1.0119e+06	0	0	0	0	0	0	1.35109e+06	959100	0	2.48572e+06	0	0	0	715128	0	647708	0	631270	1.71139e+06	883994	0	0	1.37228e+06	660923	0	0	807945	0	0	0	0	0	0	513275	0	0	0	0	0	1.37348e+06	646128	2.42088e+06	0	0	781692	991832	0	0	0	0	0	4.44126e+06	0	0	0	309930	0	0	0	0	0	0	0	0	0	0	0	0	0	0	0	0	0	0	0	0	838384	0	0	0	0	0	0	0	0	376437	0	0	620713	0	0	0	0
Q9ULH0	Kinase D-interacting substrate of 220 kDa	KIDINS220	KIDINS220;DKFZp686H14204	ETSQVILRPSSSPNPTTIQNENLK	S1716	1xPhospho [S10]	928522	0	3.62249e+06	0	0	0	0	0	0	0	0	0	0	250596	0	0	1.17679e+06	0	66679.8	2.25392e+06	0	0	0	1.1024e+06	0	0	1.21169e+06	789127	0	0	1.08898e+06	0	0	1.10624e+07	1.44174e+06	1.25006e+06	0	0	0	0	0	0	0	0	0	2.64557e+06	854786	0	0	0	0	0	0	0	1.04517e+06	0	0	1.06132e+06	0	0	1.68682e+06	0	858604	0	0	0	0	0	0	0	0	0	0	0	1.834e+06	0	0	0	0	0	0	0	0	0	0	0	0	0	0	0	0	0	0	0	0	0	0	0	0	0	0	0	0	1.18484e+06	0	1.39451e+06	0	0	0	737359	0	0	0	0	499177	0	0	0	0	2.05867e+06	0	2.24155e+06
Q9ULH0	Kinase D-interacting substrate of 220 kDa	KIDINS220	KIDINS220;DKFZp686H14204	QMSFDLTK	S918	1xPhospho [S3]; 1xOxidation [M2]	8.25178e+06	9.66142e+06	2.21544e+07	1.49077e+07	1.45177e+07	1.27779e+07	9.06715e+06	1.45295e+07	4.65478e+06	8.82593e+06	8.34585e+06	3.17253e+06	1.24263e+07	0	5.62491e+06	7.91353e+06	1.68198e+06	6.44492e+06	4.08748e+06	1.24217e+07	1.71682e+07	3.17518e+06	4.74348e+06	2.12833e+07	5.47577e+06	1.57837e+07	1.16551e+07	6.91621e+06	5.16636e+06	5.95649e+06	1.31742e+07	8.84061e+06	0	1.12546e+07	8.63913e+06	9.25893e+06	5.68342e+06	9.38783e+06	1.57046e+07	1.68276e+07	1.13757e+07	3.46318e+07	1.76577e+07	3.02148e+07	2.04268e+07	1.0504e+07	1.40348e+07	2.04401e+07	1.13298e+07	1.03187e+07	1.39731e+07	9.58759e+06	3.62925e+07	8.9693e+06	1.12494e+07	1.43618e+07	6.47692e+06	1.02847e+07	2.2783e+07	1.13604e+07	1.18893e+07	1.22947e+07	1.27135e+07	0	9.34936e+06	3.95932e+06	2.01739e+07	1.72937e+07	1.46698e+07	1.59334e+07	22672401	1.02424e+07	1.9676e+07	1.41246e+07	1.2009e+07	1.12012e+07	9.69203e+06	2.5551e+07	1.08878e+07	1.01939e+07	3.08841e+07	3.48268e+07	3.42109e+07	0	3.08902e+07	2.98816e+07	1.4956e+07	1.9487e+07	2.84406e+07	1.69198e+07	1.46863e+07	1.03801e+07	1.00295e+07	2.48602e+07	2.3966e+07	1.37039e+07	1.41875e+07	1.38708e+07	2.92354e+07	6.3127e+06	3.1759e+07	8.23394e+06	3.12475e+06	2.44147e+06	4.10392e+06	3.47969e+06	4.47386e+06	4.80166e+06	2.99843e+06	4.23056e+06	8.74178e+06	3.50771e+06	2.96575e+06	4.18924e+06	0	1.01901e+06	0	3.39205e+06	1.94023e+06	7.38331e+06	1.34753e+07	4.37038e+06
Q9ULH0	Kinase D-interacting substrate of 220 kDa	KIDINS220	KIDINS220;DKFZp686H14204	EYLSDALLDKK	S1574	1xPhospho [S4]	0	0	1.42993e+06	0	0	0	0	0	0	0	834944	0	0	0	0	0	0	0	0	682193	0	0	0	0	0	0	0	0	0	0	0	0	0	0	0	0	0	0	0	0	0	0	604322	0	0	0	0	0	0	0	0	0	1.32887e+06	0	0	0	0	0	0	0	0	0	0	0	0	0	0	0	0	930305	541812	3.98445e+06	948865	0	0	0	0	1.56096e+06	0	0	554953	0	0	0	0	0	905054	0	0	0	0	0	0	0	0	0	0	0	0	0	0	0	0	0	0	0	0	0	0	0	0	0	0	0	0	0	0	0	0	0	0	0
Q9ULH0	Kinase D-interacting substrate of 220 kDa	KIDINS220	KIDINS220;DKFZp686H14204	ANLIELEDDSHSGKR	S1623	1xPhospho [S12]	0	0	1.59335e+06	0	0	0	0	0	0	0	0	0	0	0	0	0	0	0	0	567572	574915	0	1.33141e+06	0	0	2.17581e+06	0	699054	0	0	1.38904e+06	0	0	0	0	0	791839	0	1.30862e+06	0	0	0	0	0	0	0	964960	0	0	0	0	0	0	0	0	0	0	1.80058e+06	0	0	0	0	757371	0	0	0	0	0	0	714765	0	1.94444e+06	1.01804e+06	396006	438702	0	0	2.57458e+06	0	0	1.04338e+06	0	0	0	0	0	0	552546	0	0	0	0	0	0	0	0	0	0	0	0	0	0	0	0	0	0	0	0	0	0	0	0	0	0	0	0	0	0	0	0	0	0
Q9ULH0	Kinase D-interacting substrate of 220 kDa	KIDINS220	KIDINS220;DKFZp686H14204	QMSFDLTK	S918	1xPhospho [S3]	3.55277e+06	5.72198e+06	5.17255e+06	3.00939e+06	5.31502e+06	5.8666e+06	4.4823e+06	5.84354e+06	2.11495e+06	0	4.16508e+06	1.4372e+06	4.85506e+06	0	5.32274e+06	0	0	2.02013e+06	0	7.86893e+06	9.37082e+06	0	8.79955e+06	1.35738e+07	2.45558e+06	1.19116e+07	6.30231e+06	7.26288e+06	5.61379e+06	2.80448e+06	5.69664e+06	4.8301e+06	0	7.19548e+06	4.36634e+06	6.99956e+06	2.84969e+06	4.50763e+06	7.0256e+06	9.52659e+06	5.42865e+06	0	8.94615e+06	1.32377e+07	8.77775e+06	4.5292e+06	1.88673e+06	8.18515e+06	4.62579e+06	4.30248e+06	4.90038e+06	3.56026e+06	8.09238e+06	6.53648e+06	2.1798e+06	3.23751e+06	2.11895e+06	1.68436e+06	3.34169e+06	2.11728e+06	2.79529e+06	0	2.34643e+06	0	1.92188e+06	1.24706e+06	8.95064e+06	0	3.5927e+06	3.52313e+06	6.99465e+06	5.79959e+06	4.87688e+06	2.53108e+06	2.6735e+06	4.50718e+06	2.13346e+06	1.26102e+07	1.28746e+06	2.38213e+06	6.9538e+06	0	0	0	0	8.97711e+06	6.2262e+06	8.97701e+06	1.15772e+07	7.00844e+06	4.48843e+06	3.45051e+06	0	0	0	0	0	0	0	0	0	0	2.47661e+06	3.24218e+06	3.88637e+06	3.49254e+06	1.46942e+06	0	0	0	4.27862e+06	1.47266e+06	1.98568e+06	966531	0	0	0	3.20683e+06	0	0	5.17357e+06	1.87843e+06
Q9ULH0	Kinase D-interacting substrate of 220 kDa	KIDINS220	KIDINS220;DKFZp686H14204	RVSQNSLGEMTK	S882	2xPhospho [S3; S6]; 1xOxidation [M10]	0	0	3.74396e+06	3.9096e+06	3.98239e+06	0	1.91714e+06	7.51198e+06	0	3.14457e+06	2.50215e+06	3.26165e+06	0	0	987665	4.42891e+06	2.88758e+06	0	0	0	1.79769e+06	0	2.32409e+06	0	2.22823e+06	2.08938e+06	0	1.39364e+06	1.16051e+06	2.75559e+06	4.36383e+06	1.30863e+06	0	0	1.18463e+06	3.23701e+06	0	0	0	8.72723e+06	4.67928e+06	1.37626e+07	2.96322e+06	7.03505e+06	0	3.99283e+06	4.0417e+06	1.59389e+07	2.8771e+06	4.32248e+06	4.3837e+06	4.22044e+06	17824690	2.79778e+06	2.2078e+06	7.14374e+06	0	0	4.01063e+06	4.65144e+06	6.36558e+06	6.01174e+06	6.4124e+06	0	0	0	3.48112e+06	7.42569e+06	2.79961e+06	1.21222e+07	7011407	2.79367e+06	5.03076e+06	2.41279e+06	5.09993e+06	3.84347e+06	3.14405e+06	4.56736e+06	4.39228e+06	0	1.50745e+07	0	1.3572e+07	0	1.73156e+07	5.30736e+06	3.96951e+06	2.85478e+06	0	0	4.62797e+06	2.37721e+06	0	6.51546e+06	0	0	0	0	9.29665e+06	0	0	0	1.49581e+06	0	0	0	0	0	0	1.57373e+06	0	0	0	2.25381e+06	0	5.85732e+06	0	4.37093e+06	2.74204e+06	0	3.09592e+06	0
Q9ULH0	Kinase D-interacting substrate of 220 kDa	KIDINS220	KIDINS220;DKFZp686H14204	RVSQNSLGEMTK	S885	2xPhospho [S3; S6]; 1xOxidation [M10]	0	0	3.74396e+06	3.9096e+06	3.98239e+06	0	1.91714e+06	7.51198e+06	0	3.14457e+06	2.50215e+06	3.26165e+06	0	0	987665	4.42891e+06	2.88758e+06	0	0	0	1.79769e+06	0	2.32409e+06	0	2.22823e+06	2.08938e+06	0	1.39364e+06	1.16051e+06	2.75559e+06	4.36383e+06	1.30863e+06	0	0	1.18463e+06	3.23701e+06	0	0	0	8.72723e+06	4.67928e+06	1.37626e+07	2.96322e+06	7.03505e+06	0	3.99283e+06	4.0417e+06	1.59389e+07	2.8771e+06	4.32248e+06	4.3837e+06	4.22044e+06	17824690	2.79778e+06	2.2078e+06	7.14374e+06	0	0	4.01063e+06	4.65144e+06	6.36558e+06	6.01174e+06	6.4124e+06	0	0	0	3.48112e+06	7.42569e+06	2.79961e+06	1.21222e+07	7011407	2.79367e+06	5.03076e+06	2.41279e+06	5.09993e+06	3.84347e+06	3.14405e+06	4.56736e+06	4.39228e+06	0	1.50745e+07	0	1.3572e+07	0	1.73156e+07	5.30736e+06	3.96951e+06	2.85478e+06	0	0	4.62797e+06	2.37721e+06	0	6.51546e+06	0	0	0	0	9.29665e+06	0	0	0	1.49581e+06	0	0	0	0	0	0	1.57373e+06	0	0	0	2.25381e+06	0	5.85732e+06	0	4.37093e+06	2.74204e+06	0	3.09592e+06	0
Q5HYC2	Uncharacterized protein KIAA2026	KIAA2026	KIAA2026	ENLEKPRSPGEVTGFGEPLSPGEIR	S594	2xPhospho [S8; S20]	153405	0	0	0	0	0	0	0	0	0	0	0	0	0	0	0	0	0	0	0	0	0	0	0	0	0	0	1.53426e+06	0	0	0	0	0	0	0	682286	0	0	0	0	0	0	0	0	0	0	0	0	0	0	0	0	0	0	0	0	0	0	538184	0	0	0	0	0	0	0	0	0	0	0	718653	0	0	0	0	0	0	0	0	0	864619	0	0	0	0	296627	1.02839e+06	0	0	0	0	0	0	0	0	0	0	0	0	0	0	0	0	0	0	0	301313	252524	0	168402	0	0	0	0	501894	0	0	70912.2	0	0	0	0
Q5HYC2	Uncharacterized protein KIAA2026	KIAA2026	KIAA2026	ENLEKPRSPGEVTGFGEPLSPGEIR	S606	2xPhospho [S8; S20]	153405	0	0	0	0	0	0	0	0	0	0	0	0	0	0	0	0	0	0	0	0	0	0	0	0	0	0	1.53426e+06	0	0	0	0	0	0	0	682286	0	0	0	0	0	0	0	0	0	0	0	0	0	0	0	0	0	0	0	0	0	0	538184	0	0	0	0	0	0	0	0	0	0	0	718653	0	0	0	0	0	0	0	0	0	864619	0	0	0	0	296627	1.02839e+06	0	0	0	0	0	0	0	0	0	0	0	0	0	0	0	0	0	0	0	301313	252524	0	168402	0	0	0	0	501894	0	0	70912.2	0	0	0	0
Q5HYC2	Uncharacterized protein KIAA2026	KIAA2026	KIAA2026	ELWTTDEGEGDLGKDSPKGEISK	S870	1xPhospho [S16]	0	0	0	0	0	1.28425e+06	0	1.0537e+06	0	0	1.08336e+06	0	0	0	0	0	0	0	1.43941e+06	0	0	0	0	0	0	0	0	2.96141e+06	0	0	2.0232e+06	0	0	0	0	2.5859e+06	0	0	0	0	0	0	1.74644e+06	0	0	0	1.6374e+06	0	0	0	0	0	893013	0	495222	0	0	0	0	0	0	0	934136	0	0	0	0	0	0	0	0	0	1.09573e+06	0	0	0	0	2.03596e+06	0	0	0	0	0	0	0	0	0	0	0	0	0	0	0	0	0	0	0	0	0	0	0	0	0	0	0	0	0	0	0	0	0	0	0	0	0	0	0	0	0	0	1.45534e+06	0
H7C5G6	Uncharacterized protein KIAA2012	KIAA2012	KIAA2012	DTLSPQDDDAPPHDVAPPLDLLPPIK	S489	1xPhospho [S4]	299199	0	0	276604	0	0	0	0	0	0	0	0	0	388282	0	0	826306	200238	117964	70264.9	0	185057	0	0	407439	77430.4	383289	0	749402	0	0	0	0	0	69630.3	0	51405	262631	0	0	0	0	0	0	0	0	0	148640	77801.4	0	0	0	0	0	0	196917	0	0	0	0	161509	0	99109.5	0	0	359746	69872.1	0	467595	117627	0	0	0	37163.5	0	0	0	0	0	0	0	0	0	0	0	0	0	0	0	0	0	0	0	0	0	0	0	0	0	0	0	0	219471	0	0	0	0	206169	0	0	331847	0	0	0	1.42669e+06	0	679805	0	0	0	0	182518
H7C5G6	Uncharacterized protein KIAA2012	KIAA2012	KIAA2012	GLLGYGPESPER	S757	1xPhospho [S9]	0	0	0	0	0	0	0	0	0	0	0	0	0	0	0	0	2.55587e+06	0	0	0	0	0	0	0	0	0	0	1.13564e+06	0	0	0	0	0	0	0	0	0	0	0	0	0	0	0	0	732427	0	0	0	0	0	0	0	0	0	585266	0	0	633008	0	0	0	0	0	0	0	756700	0	0	0	528787	0	0	0	720308	0	0	0	0	0	0	0	0	0	0	0	0	0	0	0	0	0	0	0	0	0	0	0	0	0	0	0	0	0	0	0	825761	0	0	0	0	0	0	0	0	0	0	0	607288	0	0	0	0
A0A024R6M2	KIAA2010, isoform CRA_a	KIAA2010	PPP4R3A;KIAA2010	FDDMSSPGLELPSCELSR	S127	1xCarbamidomethyl [C14]; 1xPhospho [S6]	445396	0	0	0	0	0	111984	0	0	0	0	0	0	0	0	0	0	0	0	0	0	224770	0	0	0	0	0	585742	0	0	210027	161374	0	501608	0	0	0	0	0	0	0	0	0	0	85781	0	0	0	0	0	0	0	0	0	139834	0	133964	0	0	0	0	0	0	0	450440	0	0	0	1.39376e+06	0	0	0	0	0	0	0	0	0	0	0	606733	0	0	0	0	114802	0	916393	0	0	0	0	0	0	560999	0	0	0	0	0	0	758695	0	0	0	0	0	0	0	0	0	0	0	0	0	0	0	0	0	0	0	0
A0A024R6M2	KIAA2010, isoform CRA_a	KIAA2010	PPP4R3A;KIAA2010	TNLTSQSSTTNLPGSPGSPGSPGSPGSPGSVPK	S764	2xPhospho [S/T]	0	0	4.70891e+06	0	1.42722e+06	1.34611e+07	3.77461e+06	0	0	618724	6.87928e+06	0	3.45964e+06	0	2.18977e+06	0	6.75443e+06	3.33798e+06	5.90089e+06	2.71898e+06	3.0455e+06	0	2.3243e+06	2.81978e+06	1.09876e+06	4.50898e+06	3.97129e+06	5.17062e+06	7.34536e+06	1.4356e+06	0	760556	606759	4.06986e+06	0	5.80047e+06	3.71068e+06	0	976824	0	0	0	0	0	0	0	0	0	1.04667e+06	0	0	2.15426e+06	626873	0	823667	0	0	2.23171e+06	3.16219e+06	1.69292e+06	1.21662e+06	0	2.98942e+06	0	0	0	1.23978e+06	0	0	0	0	0	2.43027e+06	0	0	0	1.3843e+06	5.37111e+06	1.82909e+06	988401	0	0	0	0	0	2.6386e+06	2.24861e+06	2.3836e+06	0	0	0	965848	0	0	0	0	0	0	0	0	0	0	0	0	0	0	1.79337e+06	323408	1.02187e+06	0	6.26011e+06	1.61055e+06	1.51266e+06	3.99399e+06	2.36875e+06	0	1.66428e+06	1.52195e+06	928304	1.474e+06	0	5.33408e+06
A0A024R6M2	KIAA2010, isoform CRA_a	KIAA2010	PPP4R3A;KIAA2010	DPSVDITQDLVDESEEER	S117	1xPhospho [S14]	0	0	2.15835e+06	0	655776	5.8463e+06	0	0	0	551959	0	0	0	0	3.83614e+06	0	0	547389	0	0	0	0	0	0	0	0	0	0	0	276201	0	0	0	324491	0	0	0	0	0	0	0	0	0	0	0	0	5.28951e+06	0	0	0	0	0	0	0	0	0	3.88138e+06	0	0	0	0	0	0	0	0	0	0	0	0	0	0	0	0	0	0	0	0	0	0	0	0	0	0	0	0	555023	0	0	0	6.70906e+06	494044	3.24706e+06	0	0	1.08175e+06	595319	0	0	0	0	0	3.70108e+06	1.75488e+06	0	0	0	0	0	0	341832	6447065	0	2.3824e+06	0	0	0	0	0	0	0	0	0
A0A024R6M2	KIAA2010, isoform CRA_a	KIAA2010	PPP4R3A;KIAA2010	TLEDEEEMWFNTDEDDMEDGEAVVSPSDKTK	S685	1xPhospho [S25]	0	0	0	0	0	616902	0	0	414520	0	0	0	0	0	0	0	0	0	0	0	322633	1.01976e+06	0	0	0	0	0	0	0	0	0	0	1.59198e+06	0	0	0	0	0	0	0	0	0	0	0	730392	0	0	0	0	0	0	0	0	0	0	0	0	0	0	0	0	0	0	0	0	0	0	0	0	0	0	1.35732e+06	0	0	0	0	0	118356	0	0	0	0	0	0	0	455444	645911	0	0	620716	0	0	0	0	0	0	0	0	0	0	0	0	935165	0	0	0	0	697035	0	0	636765	0	0	0	593422	0	0	0	0	0	0	845077
A0A024R6M2	KIAA2010, isoform CRA_a	KIAA2010	PPP4R3A;KIAA2010	TLEDEEEMWFNTDEDDMEDGEAVVSPSDK	S685	1xPhospho [S25]	252637	166090	0	0	0	0	107055	205367	0	0	0	454256	0	620616	195222	0	0	0	0	334353	184580	0	116312	0	0	0	143016	0	0	0	139447	0	0	0	0	0	0	0	0	0	0	0	0	0	0	334441	0	0	239029	0	0	0	0	0	0	0	0	125021	0	433122	0	0	0	0	0	0	0	0	502283	0	342575	235474	0	40794.8	0	0	0	0	0	0	0	0	0	0	0	0	0	0	0	0	0	0	0	0	0	0	0	0	0	0	0	0	252379	0	0	0	0	0	0	188144	0	0	0	0	0	0	443331	0	469691	0	0	0
Q8N8K9	Uncharacterized protein KIAA1958	KIAA1958	KIAA1958	SFNSDSPSIIGVPSETQTSPVER	S97	1xPhospho [S19]	0	397015	0	0	198117	0	757726	0	0	0	70352.6	0	0	0	0	472632	0	0	0	0	0	0	0	0	0	0	0	852142	0	0	0	0	0	0	0	0	0	0	0	0	0	0	0	0	0	0	0	0	0	0	0	0	0	0	0	0	0	0	0	0	0	0	0	0	0	0	0	0	0	0	1.12844e+06	0	0	0	0	0	0	0	0	0	0	0	0	0	0	0	0	0	0	0	0	0	0	0	0	0	0	0	0	0	0	0	0	942611	0	0	0	0	0	376549	0	0	984535	0	0	0	357656	294140	0	0	0	0
Q8N8K9	Uncharacterized protein KIAA1958	KIAA1958	KIAA1958	VSLASPNR	S291	1xPhospho [S5]	0	1.34187e+06	431283	522282	0	0	928492	0	0	0	0	0	0	0	0	1.56118e+06	0	0	0	0	0	0	3.43079e+06	0	0	0	939348	548524	367778	1.06416e+06	1.35675e+06	822682	0	2.84203e+06	0	5.64933e+06	1.25642e+06	1.84463e+06	0	0	0	0	0	0	2.63173e+06	0	854391	2.80807e+06	0	0	0	0	1.17089e+06	0	1.3133e+06	0	0	0	0	0	0	0	0	0	0	1.2479e+06	1.62893e+06	0	0	0	1.60788e+06	0	0	832299	1.12072e+06	0	657409	3.00614e+06	0	0	0	0	0	0	0	1.49143e+06	0	0	0	0	0	0	0	0	0	0	0	0	0	0	0	0	722003	0	898439	0	0	0	0	0	532781	0	0	0	0	0	0	870364	0	0	0	0
A8K122	KIAA1946, isoform CRA_b	KIAA1946	KIAA1946;FAM171B	DQTTSTTHINHISTVK	S406	1xPhospho [S5]	0	0	0	0	0	0	0	0	0	0	1.64407e+06	1.59812e+06	1.38397e+06	0	1.59452e+06	0	2.05601e+06	1.08825e+06	1.11584e+06	0	1.09918e+06	0	0	0	2.94197e+06	871567	0	0	2.39316e+06	0	0	0	0	0	1.86647e+06	0	0	0	0	0	0	0	0	0	0	0	2.75799e+06	0	0	0	0	0	1.93523e+06	0	3.04867e+06	1.57549e+06	0	0	0	1.04385e+06	1.75943e+06	0	0	1.16786e+08	0	0	0	0	2.11157e+06	0	0	0	0	1.23237e+06	2.09308e+06	0	0	0	0	2.92277e+06	0	2.40524e+06	0	0	0	0	0	0	0	0	0	3.212e+06	0	0	0	0	0	0	0	0	0	0	0	0	2.36088e+06	1.48993e+06	0	0	0	2.35706e+06	1.13378e+06	0	2.40586e+06	0	1.42773e+06	0	0	0	0	0	0	0
A8K122	KIAA1946, isoform CRA_b	KIAA1946	KIAA1946;FAM171B	RDSKTNIWK	S810	1xPhospho [S3]	3.43899e+06	0	0	0	1.82301e+06	1.15526e+06	1.18107e+06	0	1.79173e+06	1.713e+06	1.35568e+06	0	3.43035e+06	0	1.84885e+06	2.52542e+06	4.73616e+06	3.96924e+06	1.75433e+06	703480	759318	0	1.21294e+06	777774	8.16018e+06	2.89577e+06	0	3.18393e+06	1.49646e+06	0	1.29911e+06	3.33579e+06	0	0	0	0	1.18256e+06	6.78024e+06	8.07525e+06	0	2.54354e+06	0	5.13716e+06	0	5.15765e+06	0	1.71234e+06	2.55945e+06	3.36193e+06	0	0	2.31318e+06	4.3043e+06	0	4.76803e+06	1.98013e+06	2.14035e+06	0	2.51656e+06	5.69484e+06	0	0	2.56843e+06	0	0	7.98376e+06	3.49717e+06	0	0	4.27508e+06	0	0	0	2.20301e+06	4.06915e+06	0	1.82444e+06	2.01393e+06	4.19169e+06	5.14837e+06	0	1.89897e+06	0	0	0	1.46361e+06	937810	1.87976e+06	0	0	0	7.18364e+06	0	0	0	0	0	0	0	0	0	0	1.48263e+06	0	2.10967e+06	681371	1.81847e+06	1.01323e+06	0	2.85432e+06	1.02504e+06	1.42328e+06	2.54129e+06	1.44949e+06	0	0	0	4.83146e+06	0	2.00776e+06	0	917143
B3KU75	KIAA1737, isoform CRA_a	KIAA1737	KIAA1737;CIPC	SGLLEITLK	T235	1xPhospho [T7]	0	0	0	0	0	745438	0	0	0	0	0	0	0	0	0	0	0	0	0	0	0	1.5675e+06	0	0	0	0	0	328741	0	0	0	0	0	0	0	0	0	0	0	0	0	1.82682e+06	2.07359e+06	0	9.75704e+06	0	2.12506e+06	1.57239e+06	496247	0	1.77201e+06	0	2.40329e+06	0	563156	0	0	0	0	1.50462e+06	651331	0	312701	0	0	0	0	0	0	4.06007e+06	1.06786e+06	0	869768	747055	0	0	0	1.69971e+06	504047	1.47211e+06	0	2.75475e+06	0	0	0	0	1.41368e+06	360453	0	6.71222e+06	6.69574e+06	1.33398e+06	0	0	0	0	0	0	0	0	0	0	0	0	0	0	0	913656	0	0	0	0	0	0	0	0	0	0	0	0	0	0
A0A1B0GVJ7	Uncharacterized protein KIAA1671	KIAA1671	KIAA1671	KEESDEEETASKAER	S286	1xPhospho [S4]	0	0	0	4.74685e+06	0	0	0	0	0	0	0	0	1.4119e+07	5.77622e+06	2.64654e+06	1.71242e+06	0	0	0	0	0	3.27644e+06	0	0	0	0	0	0	0	0	0	0	0	0	0	0	0	0	1.43676e+06	0	0	0	0	0	1.79814e+06	0	0	0	6.68273e+06	0	0	0	8.62753e+06	0	9.3977e+06	0	0	0	0	0	0	0	0	0	0	7.85829e+06	0	0	0	0	0	0	0	0	0	0	0	0	0	0	0	0	0	0	0	0	0	0	0	0	0	0	0	0	0	0	0	0	0	0	0	0	978288	0	1.54843e+06	0	0	0	0	0	0	0	0	0	0	0	0	0	0	0	0	0
A0A1B0GVJ7	Uncharacterized protein KIAA1671	KIAA1671	KIAA1671	RPEVDSPGETPSWAPQPK	S329	1xPhospho [S6]	2.59346e+06	0	2.41303e+06	0	4.81602e+06	4.06406e+06	3.44115e+06	0	4.10981e+06	0	4.27865e+06	4.24601e+06	0	665809	6.58283e+06	2.04996e+06	0	0	0	0	4.73987e+06	0	0	0	3.76085e+06	5.27958e+06	1.81048e+07	3.12481e+06	2.19189e+06	5.13589e+06	0	1.14982e+06	2.04331e+06	0	0	3.00539e+06	0	0	9.47536e+06	6.33216e+06	0	0	4.00662e+06	0	0	5.83642e+06	2.73374e+06	3.7112e+06	3.79558e+06	0	0	8.1323e+06	0	8.60056e+06	0	0	0	3.9042e+06	0	0	6.15284e+06	0	1.79355e+06	0	4.2937e+06	4.14307e+06	0	0	0	3.86868e+06	41532288	7.57033e+06	0	0	2.35636e+06	5.20504e+06	2.34898e+06	6.18693e+06	0	1.35136e+07	1.49539e+07	0	0	0	1.2728e+07	0	0	5.09782e+06	6.36428e+06	0	0	0	0	8.58389e+06	0	0	0	0	0	4.49733e+06	2.21817e+07	0	0	0	3.80719e+06	1.51963e+06	3.07966e+06	3.71644e+06	0	0	0	7.85318e+06	8.09261e+06	0	0	0	0	0	0	2.09254e+06	0	1.9432e+06
A0A1B0GVJ7	Uncharacterized protein KIAA1671	KIAA1671	KIAA1671	RPEVDSPGETPSWAPQPKSPK	S342	1xPhospho [S19]	0	0	0	0	0	0	0	0	0	0	0	0	0	0	2.45732e+06	0	0	0	0	0	1.07656e+06	0	782151	0	941626	677991	1.7218e+06	0	0	0	0	0	0	0	0	0	0	0	1.282e+07	0	0	0	0	0	742447	0	0	0	0	0	0	0	0	0	0	0	0	0	0	0	0	0	0	0	0	0	0	0	0	0	0	0	0	0	0	0	0	0	0	0	0	0	0	0	0	0	0	0	0	0	0	0	0	0	0	0	0	0	0	0	0	0	0	0	4.55145e+06	0	0	0	0	0	0	0	0	0	0	0	0	0	0	0	0	0
Q9BY89	Uncharacterized protein KIAA1671	KIAA1671	KIAA1671	RKTDVISDTFPGK	T1179	1xPhospho [T3]	0	0	0	0	0	0	0	0	0	0	0	0	0	0	4.22881e+06	0	0	0	0	0	0	3.98739e+06	0	0	0	0	0	814967	0	0	0	0	0	0	0	0	0	0	4.99408e+06	0	0	0	706632	0	4.73054e+06	0	0	0	890664	0	0	0	453257	0	0	1.40529e+06	0	0	0	0	0	0	0	0	0	0	0	0	0	4.09758e+06	1.36802e+06	0	0	0	0	1.42071e+06	775391	0	0	4.22002e+06	3.15395e+06	0	0	0	0	859568	0	0	0	0	0	0	0	0	0	0	0	0	0	0	0	0	0	2.5072e+06	2.92749e+06	0	0	0	0	0	0	0	0	2.6305e+06	0	0	0	0	0	0	0	0
A0A1B0GVJ7	Uncharacterized protein KIAA1671	KIAA1671	KIAA1671	KRQSLYENQV	S385	1xPhospho [S4]	5.97966e+07	2.40354e+07	5.38173e+07	3.31891e+07	4.1e+07	4.64005e+07	3.07234e+07	3.34317e+07	2.21627e+07	5.62812e+07	6.13529e+07	3.59922e+07	2.45546e+07	5.32723e+07	1.48861e+07	1.96741e+07	6.32421e+07	3.17609e+07	1.53172e+07	2.98949e+07	6.75043e+07	6.59032e+06	2.86933e+07	1.60269e+07	3.77791e+07	8.87521e+06	6.18558e+07	3.59485e+07	3.06944e+07	5.18077e+07	5.74265e+06	8.93157e+06	7.64692e+07	1.34253e+07	1.50925e+07	1.99938e+07	5.63798e+07	1.709e+07	4.52162e+07	3.27933e+06	3.80965e+06	1.23576e+07	3.31397e+07	3.90216e+06	3.09763e+06	5.36432e+07	2.88352e+07	2.89551e+07	5.50924e+07	3.81159e+07	6.01671e+07	4.52238e+07	5.88531e+07	4.71141e+07	5.09764e+07	6.01128e+07	3.39493e+07	1.47218e+07	3.2526e+07	4.49003e+07	5.92642e+07	6.1363e+07	7.36673e+07	0	2.70582e+07	2.74057e+07	4.42524e+07	1.04685e+08	3.19973e+07	3.30291e+07	76276936	1.90367e+07	7.74356e+07	2.95703e+07	3.65366e+07	3.89792e+07	4.61623e+07	8.96031e+06	6.31744e+07	6.58024e+07	2.65059e+07	9.73202e+06	4.45673e+07	4.49207e+07	5.13532e+07	3.22228e+06	1.95068e+07	1.1184e+07	2.06163e+07	4.49211e+06	1.35798e+07	1.44899e+07	2.69242e+07	4.1862e+07	1.52759e+07	1.35614e+07	4.34207e+07	2.30462e+07	2.88127e+07	4.16291e+07	3.98479e+07	5.52344e+07	6.23404e+07	3.99538e+07	2.15543e+07	3.56764e+07	4.97325e+07	3.04605e+07	2.03448e+07	4.94953e+07	1.05032e+07	4.36398e+07	4.32237e+07	3.57277e+07	5.47164e+07	6.81711e+07	6.55137e+07	6.96133e+07	4.39827e+07	5.6075e+07	0	2.67352e+07
Q9BY89	Uncharacterized protein KIAA1671	KIAA1671	KIAA1671	ERPLQQVSPVASVPWR	S1488	1xPhospho [S8]	0	0	0	0	0	1.80018e+06	0	0	0	0	0	0	0	0	0	0	0	0	0	0	0	0	0	0	0	0	1.42422e+06	0	0	0	0	0	0	0	0	0	0	0	0	0	0	0	0	0	701703	0	0	0	0	0	0	0	0	0	0	0	0	0	0	0	0	0	0	0	0	0	0	0	0	0	344566	0	0	0	0	0	0	0	0	0	0	0	0	0	0	0	0	0	0	0	0	0	0	0	0	0	0	0	0	0	0	0	0	0	0	0	0	0	0	0	0	0	0	0	0	0	0	0	0	0	0	0
Q9BY89	Uncharacterized protein KIAA1671	KIAA1671	KIAA1671	TDYVSPTASALR	S981	1xPhospho [S5]	968476	0	0	0	1.31055e+06	6.24546e+06	0	0	4.5003e+06	3.3927e+06	1735356	1.78787e+06	3.11399e+06	0	2.43312e+06	0	0	1.06628e+06	0	0	1.6691e+06	3.70937e+06	0	0	0	4.10253e+06	3.65015e+06	1.14149e+06	0	6.30287e+06	2.57802e+06	740937	0	0	0	881453	0	507117	2.10501e+06	2639092	1.6573e+06	0	695183	4.93001e+06	1.92287e+06	2.23463e+06	7.97407e+06	1.37888e+06	1.22966e+06	0	2.69874e+06	0	1.76642e+06	0	2.02057e+06	1.8736e+06	7.94529e+06	1.88792e+06	2.87911e+06	2.78171e+06	1.43776e+06	1.44316e+06	1.87204e+06	0	3.33587e+06	6.10633e+06	2.82181e+06	0	2.91702e+06	0	1.12936e+06	2.88473e+06	1.59714e+06	2.20748e+06	2.65696e+06	3.42986e+06	2.74078e+06	3.20263e+06	3.10247e+06	877094	0	2.72048e+06	0	0	0	2.91267e+06	2.73509e+06	1.73045e+06	4.44103e+06	7.88797e+06	1.95075e+06	2.94747e+06	0	0	0	0	0	0	0	0	6.81291e+06	0	0	0	1.95388e+06	0	0	1.29561e+07	0	1.03951e+06	3.72688e+06	3.50035e+06	3.80617e+06	3.53572e+06	0	0	0	0	0	1.60581e+06	0	0
A0A1B0GVJ7	Uncharacterized protein KIAA1671	KIAA1671	KIAA1671	SPKSPFQPGVLGSR	S342	2xPhospho [S1; S4]	4.7233e+06	1.55979e+06	9.73953e+06	6.26912e+06	3.91187e+06	3.07357e+06	9.79879e+06	3.95251e+06	4.28978e+06	0	1.02891e+07	7.13896e+06	6.38911e+06	0	7.5432e+06	1.40048e+06	3.80057e+06	4.84166e+06	2.45943e+06	1.61721e+06	1.5882e+06	0	1.36958e+06	439340	8.98564e+06	1.05224e+07	2.30468e+07	2.32753e+06	4.99043e+06	5.4631e+06	2.1891e+06	1.78599e+06	0	0	0	0	3.9715e+06	0	8.56598e+06	1.56498e+07	1.7873e+06	0	1.92875e+06	0	1.00589e+07	1.19993e+07	4.34886e+06	3.83051e+06	9.09208e+06	2.90283e+06	5.00929e+06	1.55715e+07	4.09657e+06	1.51188e+07	4.13561e+06	4.81569e+06	0	472314	3.85567e+06	1.01797e+07	8.30206e+06	0	9.96407e+06	0	6.18967e+06	1.15552e+07	2.30822e+06	5.7841e+06	5.19901e+06	6.25464e+06	1.7749e+07	1.52782e+07	5.80814e+06	0	5.47792e+06	9.16882e+06	6.12062e+06	5.6289e+06	0	8.05181e+06	1.96278e+07	3.43989e+06	2.578e+06	291909	0	958689	4.55546e+06	3.53779e+06	5.73583e+06	4.45985e+06	0	969134	0	0	0	0	0	0	0	3.02336e+06	4.71732e+07	1.79982e+06	0	0	5.55614e+06	3.69139e+06	1.06877e+06	1.78061e+06	0	0	2.0829e+06	5.32818e+06	3.34067e+06	1.60618e+06	0	0	0	3.94868e+06	0	0	4.59329e+06	2.00691e+06
A0A1B0GVJ7	Uncharacterized protein KIAA1671	KIAA1671	KIAA1671	SPKSPFQPGVLGSR	S345	2xPhospho [S1; S4]	4.7233e+06	1.55979e+06	9.73953e+06	6.26912e+06	3.91187e+06	3.07357e+06	9.79879e+06	3.95251e+06	4.28978e+06	0	1.02891e+07	7.13896e+06	6.38911e+06	0	7.5432e+06	1.40048e+06	3.80057e+06	4.84166e+06	2.45943e+06	1.61721e+06	1.5882e+06	0	1.36958e+06	439340	8.98564e+06	1.05224e+07	2.30468e+07	2.32753e+06	4.99043e+06	5.4631e+06	2.1891e+06	1.78599e+06	0	0	0	0	3.9715e+06	0	8.56598e+06	1.56498e+07	1.7873e+06	0	1.92875e+06	0	1.00589e+07	1.19993e+07	4.34886e+06	3.83051e+06	9.09208e+06	2.90283e+06	5.00929e+06	1.55715e+07	4.09657e+06	1.51188e+07	4.13561e+06	4.81569e+06	0	472314	3.85567e+06	1.01797e+07	8.30206e+06	0	9.96407e+06	0	6.18967e+06	1.15552e+07	2.30822e+06	5.7841e+06	5.19901e+06	6.25464e+06	1.7749e+07	1.52782e+07	5.80814e+06	0	5.47792e+06	9.16882e+06	6.12062e+06	5.6289e+06	0	8.05181e+06	1.96278e+07	3.43989e+06	2.578e+06	291909	0	958689	4.55546e+06	3.53779e+06	5.73583e+06	4.45985e+06	0	969134	0	0	0	0	0	0	0	3.02336e+06	4.71732e+07	1.79982e+06	0	0	5.55614e+06	3.69139e+06	1.06877e+06	1.78061e+06	0	0	2.0829e+06	5.32818e+06	3.34067e+06	1.60618e+06	0	0	0	3.94868e+06	0	0	4.59329e+06	2.00691e+06
Q9BY89	Uncharacterized protein KIAA1671	KIAA1671	KIAA1671	RSPTVEPSTLPR	S1224	1xPhospho [S2]	2.11425e+07	1.18176e+07	9.15303e+06	1.05508e+07	1.46832e+07	2.0375e+07	1.82929e+07	1.61482e+07	3.02592e+07	3.72052e+07	2.20773e+07	5.81484e+07	3.98585e+07	7.97551e+07	2.23129e+07	2.16718e+07	4.75899e+07	45119198	6.41415e+07	1.06876e+07	3.10547e+07	5.30057e+06	5.07932e+06	1.99684e+07	1.75121e+07	2.47307e+07	4.65804e+07	2.1726e+07	1.91078e+07	3.40462e+07	2.12799e+07	1.59151e+07	5.31295e+07	1.2728e+07	1.93145e+07	7.23274e+06	1.22839e+07	1.04897e+07	1.7291e+07	2.45391e+07	3.78042e+07	1.48055e+07	3.47272e+07	1.32363e+07	6.9825e+07	3.94381e+07	3.33278e+07	3.15478e+07	2.97004e+07	2.05399e+07	6.48427e+07	3.56389e+07	4.32845e+07	3.22961e+07	4.93582e+07	5.50813e+07	6.0993e+07	2.01327e+07	2.81206e+07	1.15673e+08	6.18036e+07	7.6057e+07	9.33067e+07	0	2.55452e+07	5.69892e+07	5.06992e+07	2.55942e+07	3.82801e+07	3.24374e+07	2.11751e+07	2.85571e+07	3.65661e+07	1.94169e+07	4.49216e+07	3.68222e+07	5.13529e+07	4.64756e+07	5.55304e+07	6.09213e+07	4.98911e+07	2.87933e+07	4.69969e+07	3.43501e+07	2.02404e+07	1.08665e+07	2.96495e+07	1.89572e+07	4.081e+07	3.75747e+07	2.92994e+07	6.67135e+07	2.15085e+07	1.76088e+07	0	2.93146e+06	2.16146e+07	1.60892e+07	2.06991e+07	4.59206e+07	4.01304e+07	3.47352e+07	4.10122e+07	3.14738e+07	3.07117e+07	5.07085e+07	5.74752e+07	4.34022e+07	6.18845e+07	4.32549e+07	2.12984e+07	4.69174e+07	5.26098e+07	3.87691e+07	4.70583e+07	8.75726e+07	7.44569e+07	7.93792e+07	6.48441e+07	7.33338e+07	4.65692e+07	1.96885e+07
Q9BY89	Uncharacterized protein KIAA1671	KIAA1671	KIAA1671	SAELSGEFPKEPR	S533	1xPhospho [S5]	3.9807e+06	0	3.70424e+06	0	0	0	0	405767	2.4041e+06	0	0	7.66683e+06	1.04027e+06	0	1.58045e+06	0	1.45175e+06	911918	2.78216e+06	6.47758e+06	0	0	0	1.11425e+06	0	2.57773e+06	6.9887e+06	529897	0	5.2039e+06	6.63747e+06	0	7.25441e+06	0	0	5.72598e+06	4.2446e+06	0	0	0	1.16893e+06	0	2.43912e+06	0	1.09257e+07	0	4.1914e+06	0	476433	0	0	0	0	0	1.1194e+06	0	1.81013e+06	0	1.17369e+06	0	0	0	759563	0	0	0	450188	0	1.50859e+06	0	603747	0	6.13708e+06	0	6.92796e+06	1.3092e+06	833064	4.81967e+06	2.42396e+06	1.57085e+06	0	2.44637e+06	0	0	0	0	1.46165e+06	508643	0	0	0	4.79836e+06	0	0	0	0	0	0	0	0	0	0	0	0	0	4.38304e+06	4.32997e+06	3.90522e+06	0	0	1.70809e+06	0	0	5.76621e+06	0	0	0	4.92706e+06	5.15435e+06	0	1.51307e+06	0
Q9BY89	Uncharacterized protein KIAA1671	KIAA1671	KIAA1671	VHSEAISPAPEEK	S749	1xPhospho [S7]	6.58408e+06	0	0	5.703e+06	2.24905e+06	3.40412e+06	3.14639e+06	2.60519e+06	0	1.21869e+07	1.55856e+06	1.13641e+07	6.1205e+06	1.05791e+07	2.0249e+06	4.74003e+06	6.19539e+06	0	8.47516e+06	3.48663e+06	9.25037e+06	0	3.86114e+06	4.66891e+06	4.61475e+06	9.66528e+06	7.72812e+06	6.13492e+06	1.63599e+06	6.15955e+06	2.06925e+06	0	0	0	7.33581e+06	0	3.96918e+06	0	7.0448e+06	7.88007e+06	0	0	6.65012e+06	0	4.36804e+07	4.52679e+06	4.38592e+06	3.82554e+06	2.4128e+06	0	6.92257e+06	3.44699e+06	5.3442e+06	6.94864e+06	4.70161e+06	1.78079e+06	1.20753e+07	1.67367e+06	1.63964e+06	1.27701e+07	5.84052e+06	5.53965e+06	7.07476e+06	7.47528e+06	0	3.53889e+06	8.53294e+06	6.3406e+06	2.02563e+06	4.59582e+06	2.38495e+06	4.49598e+06	4.78542e+06	2.79682e+06	5.07946e+06	4.61961e+06	6.21979e+06	1.19035e+07	1.24801e+07	5.20522e+06	0	9.96159e+06	1.04971e+07	0	6.7759e+06	4.95718e+06	9.05188e+06	2.99873e+06	0	4.53826e+06	7.46016e+06	8.95001e+06	0	0	0	0	0	0	0	9.02633e+06	1.88418e+07	0	2.39159e+06	2.40939e+06	2.83058e+06	0	2.82323e+06	1.28832e+06	1.98231e+07	1.08082e+07	0	0	7.29428e+06	0	8.13877e+06	8.14387e+06	0	7.27581e+06	1.9031e+07	7.10203e+06	5.49352e+06	0
Q9BY89	Uncharacterized protein KIAA1671	KIAA1671	KIAA1671	TSSPLFNK	S128	1xPhospho [S3]	4.51884e+06	5.88315e+06	6.65765e+06	5.27125e+06	5.48782e+06	6.03295e+06	2.32714e+06	3.99059e+06	4.6841e+06	9.69197e+06	4.84893e+06	4.05922e+06	9.09602e+06	1.60749e+07	9.14125e+06	4.99213e+06	5.73373e+06	7.4132e+06	7.27964e+06	6.20172e+06	7.71702e+06	4.83242e+06	6.28193e+06	6.73679e+06	3.7971e+06	1.08407e+07	1.15024e+07	5.14017e+06	4.03163e+06	5.46008e+06	1.30171e+07	1.29823e+07	1.32029e+07	9.52678e+06	8.26929e+06	5.62338e+06	3.93866e+06	3.57633e+06	4.55036e+06	0	6.35758e+06	2.05105e+06	7.23824e+06	2.65184e+06	9.15831e+06	5.26471e+06	4.2741e+06	5.63461e+06	4.38996e+06	1.84179e+06	6.48685e+06	2.25479e+06	3.80592e+06	3.03175e+06	6.32312e+06	4.31785e+06	6.47615e+06	3.25181e+06	3.41877e+06	5.35634e+06	4.90003e+06	6.12912e+06	8.57779e+06	1.00933e+07	3.97931e+06	5.16476e+06	6.8565e+06	4.65041e+06	1.84066e+06	4.19188e+06	2.34377e+06	5.51205e+06	7.99099e+06	3.74647e+06	4.41827e+06	4.64222e+06	6.5267e+06	7.61328e+06	8.55107e+06	3.73247e+06	3.88594e+06	4.40061e+06	3.28565e+06	0	2.48436e+06	5.07083e+06	3.7373e+06	3.73866e+06	5.13844e+06	2.86008e+06	7.62012e+06	6.98824e+06	5.89356e+06	3.02146e+06	0	4.78575e+06	0	3.09535e+06	4.83961e+06	6.24664e+06	6.84941e+06	0	7.67652e+06	8.07271e+06	6.00668e+06	7.99076e+06	1.17715e+07	6.04817e+06	7.73734e+06	8.51474e+06	5.86542e+06	4.96295e+06	5.60465e+06	5.21811e+06	2.02433e+07	5.18894e+06	7.6787e+06	9.34404e+06	1.62129e+07	7.39301e+06	4.3293e+06	3.33731e+06
Q9BY89	Uncharacterized protein KIAA1671	KIAA1671	KIAA1671	VSPKSPPTDQK	S1366	1xPhospho [S5]	0	1.58229e+06	1.54692e+06	2.10336e+06	1.02757e+06	0	1.3255e+06	0	1.27654e+06	3.01996e+06	0	0	0	0	2.96809e+06	3.43986e+06	2.19366e+06	2.32384e+06	2.82332e+06	1.9309e+06	2.6008e+06	2.21253e+06	2.40334e+06	2.93152e+06	2.53196e+06	2.47446e+06	3.48695e+06	1.92139e+06	2.47879e+06	2.81164e+06	2.41585e+06	2.47893e+06	0	0	2.43054e+06	0	697642	2.22222e+06	1.21564e+06	0	0	0	0	0	3.24611e+06	0	0	0	0	0	0	0	0	0	0	1.62135e+06	0	0	0	0	0	0	0	0	0	0	2.76932e+06	0	0	0	0	0	0	0	0	0	1.98789e+06	0	0	0	0	0	0	0	0	0	0	0	0	0	0	0	0	0	0	0	0	0	0	0	0	0	2.13111e+06	0	0	1.28969e+06	5.15627e+06	0	0	0	1.06848e+06	1.36462e+06	2.96443e+06	2.77284e+06	6.4047e+06	0	0	2.42514e+06	6.32145e+06	0	0	1.34711e+06
Q9BY89	Uncharacterized protein KIAA1671	KIAA1671	KIAA1671	AYSEKGPPANIR	S1410	1xPhospho [S3]	2.26382e+06	3.56303e+06	4.94435e+06	1.78015e+06	3.20067e+06	3.96156e+06	1.88129e+06	2.15735e+06	5.09718e+06	4.85058e+06	6.66366e+06	4.37517e+06	4.03106e+06	6.73422e+06	2.39038e+06	1.37652e+06	3.92326e+06	1.87801e+06	2.15482e+06	1.95844e+06	2.00409e+06	0	1.20256e+06	1.03026e+06	1.61966e+06	4.39748e+06	7.97299e+06	3.67093e+06	0	5.21008e+06	2.30912e+06	0	0	8.80111e+06	1.3793e+06	1.87976e+06	897996	0	3.24668e+06	4.45459e+06	0	0	1.64149e+07	3.45013e+06	1.44561e+07	3.79164e+06	5.29241e+06	5.94658e+06	4.96137e+06	2.38213e+06	8.17741e+06	6.73665e+06	7.61436e+06	1.32728e+07	5.85544e+06	5.21233e+06	7.36557e+06	6.26792e+06	5.34978e+06	5.58862e+06	7.67016e+06	7.05114e+06	7.25059e+06	0	2.92533e+06	7.49547e+06	1.0218e+07	1.68784e+07	2.96722e+06	9.85917e+06	1.35731e+07	0	9.10351e+06	4.24387e+06	5.21966e+06	1.56373e+07	6.6843e+06	1.60019e+07	1.26233e+07	1.06437e+07	8.81266e+06	6.40229e+06	1.0325e+07	6.01616e+06	5.63356e+06	2.25486e+06	4.74373e+06	1.42554e+06	4.87713e+06	4.31517e+06	3.84779e+06	4.02468e+06	0	0	0	0	0	2.54474e+06	4.5931e+06	4.18863e+06	9.33664e+06	0	3.6856e+06	3.01539e+06	2.54666e+06	3.79903e+06	3.57317e+06	7.30692e+06	3.33835e+06	2.34994e+06	2.73128e+06	5.35324e+06	5.39571e+06	3.2066e+06	6.32486e+06	0	4.39499e+06	5.61958e+06	4.59892e+06	8.37503e+06	0	0
Q9BY89	Uncharacterized protein KIAA1671	KIAA1671	KIAA1671	MSPSGGAPQTTPTLR	S1154	1xPhospho [S2]; 1xOxidation [M1]	0	0	0	0	0	0	0	0	0	0	0	0	0	0	0	0	0	0	0	0	0	0	0	0	0	0	1.71227e+06	0	0	0	0	0	0	0	0	0	0	0	0	0	0	0	0	0	1.56858e+06	0	0	0	0	0	0	0	0	0	0	0	1.96257e+06	1.89728e+06	0	1.68283e+06	0	0	0	0	0	0	0	0	1.67822e+06	1.10298e+06	0	0	907789	973931	1.64181e+06	0	1.36766e+06	2.03201e+06	0	2.35535e+06	0	0	0	0	0	0	0	1.13111e+06	0	0	0	912386	0	0	0	0	0	0	0	0	0	0	0	0	0	0	0	0	0	0	0	0	0	0	2.82249e+06	0	0	0	1.60693e+06	0	0	0
A0A1B0GVJ7	Uncharacterized protein KIAA1671	KIAA1671	KIAA1671	SRFSESESR	S254	1xPhospho [S4]	4.55738e+06	2.91048e+06	1.1206e+07	0	1.82304e+06	9.54994e+06	3.31124e+06	0	1.74846e+06	6.41807e+06	1.78111e+06	0	1.37759e+07	0	7.83122e+06	7.35788e+06	4.91881e+06	4.70917e+06	3.22695e+06	3.31238e+06	5.29044e+06	2.0301e+06	3.87255e+06	3.54776e+06	0	3.28209e+06	1.44332e+07	1.53976e+06	2.10933e+06	5.42963e+06	1.78144e+06	1.58466e+06	0	0	0	0	3.76972e+06	0	0	0	0	0	2.85103e+06	0	9.10255e+06	0	3.4098e+06	0	2.21891e+06	0	0	0	3.53058e+06	0	2.98611e+06	0	4.2704e+06	0	0	3.18561e+06	0	4.47871e+06	3.21921e+06	0	0	0	5.61202e+06	0	0	2.75312e+06	0	0	0	1.21281e+06	1.32301e+06	0	2.38103e+06	0	0	0	0	4.85564e+06	0	0	0	4.49065e+06	5.21313e+06	0	0	0	3.82484e+06	1.85084e+06	1.73838e+07	0	0	0	0	0	0	0	0	0	3.01427e+06	1.98444e+06	1.08781e+06	0	0	0	0	4.98888e+06	0	1.88592e+06	2.38028e+06	0	8.8457e+06	0	8.44434e+06	2.97643e+06	0	0	0	0
A0A1B0GVJ7	Uncharacterized protein KIAA1671	KIAA1671	KIAA1671	SDEPSPQWLK	S371	1xPhospho [S5]	1.11358e+06	0	2.33113e+06	1.97575e+06	1.20972e+06	6.47078e+06	1.27912e+06	337640	0	0	1.41694e+06	0	1.39706e+06	0	2.96572e+06	0	1.68581e+06	1.46427e+06	0	1.87966e+06	1.76996e+06	0	1.16461e+06	0	1.53368e+06	4.01376e+06	4.89726e+06	1.98289e+06	0	3.3637e+06	0	0	0	3.59538e+06	722125	892679	1.03738e+06	0	1.38709e+06	2.56044e+06	1.91453e+06	0	1.79391e+06	1.02132e+06	2.31695e+06	0	3.17114e+06	0	0	0	3.28638e+06	1.62414e+06	2.04993e+06	1.96939e+06	1.06599e+06	0	2.13469e+06	941671	1.02698e+06	2.33916e+06	2.25137e+06	0	1.95605e+06	0	0	0	607613	0	0	1.66133e+06	1.42994e+06	1.96907e+06	1.53683e+06	702704	0	0	0	8.68121e+06	0	0	1.39653e+06	0	0	0	0	2.35556e+06	2.94995e+06	2.68706e+06	3.60131e+06	1.69511e+06	3.10824e+06	1.34897e+06	0	0	0	0	0	0	0	0	1.51284e+07	0	994455	0	1.03898e+06	0	0	3.4428e+06	0	0	1.57471e+06	1.5897e+06	0	0	0	0	0	0	0	0	0	1.1979e+06
Q9BY89	Uncharacterized protein KIAA1671	KIAA1671	KIAA1671	SWLSLKDR	S767	1xPhospho [S4]	0	0	0	0	0	0	0	0	0	0	0	0	0	0	0	0	0	0	0	0	0	0	0	0	0	0	0	0	0	0	0	0	0	0	0	0	0	0	0	1.68107e+06	0	0	761200	0	8.66825e+06	0	1.16587e+06	1.0046e+06	538204	0	0	1.14799e+06	797113	2.16754e+06	496014	1.14262e+06	0	738098	600503	1.35347e+06	1.08957e+06	0	1.86179e+06	0	0	715971	661776	0	0	1.67059e+06	1.53142e+06	0	0	957195	487913	1.02765e+06	2.00006e+06	920546	0	1.1702e+06	4.95227e+06	0	0	0	0	0	0	0	0	0	0	0	0	0	0	0	0	0	0	0	0	0	0	0	0	0	0	0	0	0	0	0	0	0	0	0	0	0	0	1.37165e+06	0	0
Q9BY89	Uncharacterized protein KIAA1671	KIAA1671	KIAA1671	ASLIWEAR	S797	1xPhospho [S2]	0	0	0	0	0	0	0	0	1.38185e+06	0	0	1.6185e+06	0	0	0	0	0	0	0	0	0	0	0	0	0	0	0	783686	0	0	0	0	0	0	0	0	0	0	0	0	0	0	1.6919e+06	0	1.39492e+06	0	1.83549e+06	0	951493	0	0	0	1.04749e+06	0	0	0	1.11264e+06	0	0	1.34417e+06	1.76732e+06	0	1.67213e+06	0	0	0	1.03254e+06	0	0	1.51885e+06	0	0	665660	560299	724877	1.10178e+06	1.24765e+06	0	0	1.60002e+06	2.2195e+06	0	0	0	0	0	0	0	0	0	0	1.1716e+06	0	0	0	0	0	0	0	0	0	0	0	0	0	1.35798e+06	0	0	0	0	1.55781e+06	0	1.23283e+06	0	0	0	0	971646	0	1.68051e+06	0	0
Q9BY89	Uncharacterized protein KIAA1671	KIAA1671	KIAA1671	EGHSLDGACIPR	S549	1xCarbamidomethyl [C9]; 1xPhospho [S4]	1.62323e+06	920481	759612	0	733420	0	0	0	0	0	0	0	0	0	0	0	0	1.28593e+06	0	0	597766	0	0	0	0	0	0	0	526576	0	0	0	0	1.20354e+06	655544	0	0	0	0	0	0	0	0	0	793776	0	0	0	0	0	0	0	0	0	0	0	0	594474	0	0	0	0	0	0	0	0	0	0	0	0	1192737	0	0	0	0	0	0	1.48993e+06	0	0	1.75245e+06	0	0	0	0	755749	0	549116	0	0	0	0	0	0	0	0	0	0	0	0	0	0	0	0	0	0	0	0	0	0	0	0	0	0	0	0	0	0	0	0	0	0
A0A1B0GVJ7	Uncharacterized protein KIAA1671	KIAA1671	KIAA1671	HTDSEPPDIDQLK	S90	1xPhospho [S4]	0	0	2.2085e+06	0	1.01505e+06	0	0	0	0	0	0	0	0	0	0	0	0	0	1.32286e+06	0	0	0	0	1.6378e+06	0	924717	1.7271e+06	573123	0	0	0	0	0	2.21053e+06	0	0	666923	0	0	0	0	0	2.63102e+06	2.27367e+06	0	0	0	0	0	0	0	0	0	0	0	0	0	0	0	0	1.0728e+06	0	0	0	0	0	0	2.50988e+06	0	1.71072e+06	2548481	2.23166e+06	1.14734e+06	0	0	0	0	4.20039e+06	0	0	3.9702e+06	0	0	0	0	3.63785e+06	0	0	1.89817e+06	4.42675e+06	0	2.88294e+06	0	0	4.14927e+06	0	0	0	0	0	1.92889e+06	0	0	0	0	0	0	0	0	0	0	0	0	0	0	0	0	0	0	0	0	0
Q9BY89	Uncharacterized protein KIAA1671	KIAA1671	KIAA1671	ENSRGFDNPETEK	S673	1xPhospho [S3]	4.5737e+06	8.17832e+06	2.59676e+06	5.93849e+06	5.65552e+06	1.59405e+07	7.41908e+06	4.81087e+06	1.02892e+07	1.60292e+07	7.11299e+06	9.28882e+06	0	1.56648e+07	6.07026e+06	8.49516e+06	1.31395e+07	5.59782e+06	1.7865e+07	8.49022e+06	4.49383e+06	1.47993e+07	7.56608e+06	5.30755e+06	7.65388e+06	1.30329e+07	1.04872e+07	6.60622e+06	6.09068e+06	1.01736e+07	4.92333e+06	6.97341e+06	0	0	0	8.79628e+06	7.38673e+06	1.36457e+07	5.06981e+06	4.77144e+06	0	0	1.62708e+06	0	3.42536e+07	6.74157e+06	5.61267e+06	6.98215e+06	4.37597e+06	3.91148e+06	5.18419e+06	5.74251e+06	3.02534e+06	2.45247e+06	4.28358e+06	0	2.21494e+07	2.80199e+06	5.84678e+06	6.71448e+06	4.60981e+06	7.44152e+06	5.71766e+06	0	5.20233e+06	1.02683e+07	4.25375e+06	4.57806e+06	0	5.97504e+06	2.0734e+06	0	5.43422e+06	4.42888e+06	5.08748e+06	6.73946e+06	8.07701e+06	0	9.31456e+06	5.76122e+06	0	6.1621e+06	6.50394e+06	9.80706e+06	4.79247e+06	2.77095e+06	0	1.63518e+06	3.44843e+06	0	5.58369e+06	1.06604e+07	0	0	0	0	0	6.76073e+06	6.47563e+06	0	0	0	1.55266e+07	7.85377e+06	5.81413e+06	4.9438e+06	7.86551e+06	2.35534e+07	1.46122e+07	1.6513e+07	6.30951e+06	6.52931e+06	9.19086e+06	5.43694e+06	2.40121e+07	1.12173e+07	1.78011e+07	7.70979e+06	2.83876e+07	9.37609e+06	7.84554e+06	1.34346e+07
A0A1W2PPL5	Uncharacterized protein KIAA1614 (Fragment)	KIAA1614	KIAA1614	ALSVEDVGAPSLAR	S85	1xPhospho [S3]	0	0	998638	0	0	0	0	886139	0	0	1.37373e+06	1.81329e+06	0	0	0	0	0	0	0	0	0	0	0	0	0	0	0	0	1.92608e+06	0	0	0	0	0	1.25017e+06	752839	0	0	0	0	0	0	0	0	922518	0	0	0	1.27874e+06	0	0	0	553688	0	0	0	0	0	0	1.42042e+06	1.22897e+06	0	2.20827e+06	0	0	0	0	0	2.57509e+06	1.52722e+06	0	0	0	1.43661e+06	1.12315e+06	0	1.87496e+06	0	0	2.16488e+06	0	0	0	0	0	0	0	0	0	0	0	0	0	0	0	0	0	0	0	0	0	0	0	1.02049e+06	1.47298e+06	1.70215e+06	0	0	0	0	0	0	1.15881e+06	0	0	0	0	0	0	2.6953e+06	0	0
D3DUL8	KIAA1609 protein, isoform CRA_a	KIAA1609	MEAK7;KIAA1609	GNKSILDADPEAQALLEISGHSR	S425	1xPhospho [S4]	0	0	0	0	68772.6	0	20278.5	0	0	0	0	0	0	0	0	103763	0	0	86559.5	0	0	0	0	0	0	0	0	285636	0	0	0	0	0	0	0	0	0	0	0	0	0	0	0	0	0	0	0	0	0	0	0	0	0	0	0	0	0	326960	0	0	0	0	0	0	0	0	0	0	0	1.49357e+06	1220372	0	0	1.6278e+06	0	0	0	0	0	0	0	0	0	0	0	0	0	0	0	0	0	0	0	0	0	0	0	0	0	0	0	0	0	0	0	0	0	0	0	216816	0	0	0	0	0	0	0	0	0	0	0	0
D3DUL8	KIAA1609 protein, isoform CRA_a	KIAA1609	MEAK7;KIAA1609	HSEGLREVPDDE	S446	1xPhospho [S2]	6.8038e+06	1.02842e+07	7.74727e+06	6.41435e+06	8.76876e+06	10115438	7.09578e+06	5.71741e+06	5.83132e+06	1.28778e+07	9.15063e+06	7.50159e+06	6.66164e+06	1.31541e+07	7.50091e+06	1.02112e+07	1.09378e+07	4.86079e+06	5.35547e+06	6.92931e+06	3.70189e+06	8.20301e+06	1.11316e+07	5.77789e+06	1.3813e+07	6.71733e+06	8.14201e+06	4.69445e+06	4.47132e+06	7.94444e+06	8.80471e+06	8.4291e+06	0	6.23341e+06	1.17393e+07	4.98973e+06	5.39139e+06	6.57175e+06	8.80307e+06	1.26843e+07	8.04249e+06	1.54117e+07	1.42225e+07	1.14463e+07	1.73584e+07	8.80078e+06	9.80671e+06	8.58184e+06	9.65972e+06	7.55083e+06	1.5033e+07	8.07464e+06	9.52038e+06	1.49599e+07	1.52729e+07	9.40275e+06	1.14563e+07	1.4526e+07	1.15257e+07	1.39804e+07	1.34751e+07	1.86524e+07	0	0	0	1.62512e+07	9.16949e+06	1.23065e+07	8.55201e+06	4.39776e+06	6.93528e+06	9.35018e+06	1.02607e+07	1.18897e+07	1.20918e+07	7.25935e+06	1.07871e+07	1.11466e+07	1.3631e+07	8.60037e+06	1.02183e+07	1.55468e+07	1.35053e+07	0	1.01153e+07	1.7719e+07	1.72135e+07	1.6133e+07	7.16933e+06	1.43153e+07	2.09597e+07	1.37329e+07	1.28184e+07	1.07869e+07	1.08813e+07	9.55988e+06	1.2496e+07	1.42296e+07	9.93918e+06	5.68946e+06	9.44764e+06	0	1.65224e+07	6.44986e+06	1.33632e+07	5.66621e+06	6.60704e+06	1.07017e+07	7.48975e+06	1.44696e+07	5.54366e+06	8.1087e+06	9.60343e+06	1.10441e+07	6.74003e+06	1.81436e+07	1.04968e+07	9.65393e+06	9.8904e+06	1.00503e+07	0	8.81742e+06
Q9HCM3	UPF0606 protein KIAA1549	KIAA1549	KIAA1549	LQIPSVK	S1349	1xPhospho [S5]	0	0	0	0	0	0	0	0	0	0	0	0	0	0	383737	0	0	0	0	0	0	0	0	0	0	0	0	0	0	0	0	0	0	0	0	0	0	0	0	0	0	0	0	0	0	0	0	1.60483e+06	255894	0	0	0	439529	0	0	0	0	0	0	0	0	0	485274	0	0	0	0	0	0	753649	709204	0	0	0	0	0	0	0	0	0	0	0	0	0	0	0	0	0	0	0	0	0	0	0	0	0	0	0	0	0	0	0	0	0	0	0	0	0	0	0	0	0	0	0	0	0	0	0	0	0	0	0
Q9P206	Uncharacterized protein KIAA1522	KIAA1522	KIAA1522	KPSVGVPPPASPSYPR	S971	2xPhospho [S3; S11]	1.44337e+06	7.43947e+06	1.97045e+07	6.52473e+06	9.20234e+06	1.78267e+07	6.42725e+06	9.02682e+06	4.70931e+06	8.22404e+06	1.90317e+07	9.67434e+06	1.18055e+07	696893	1.0787e+07	7.38314e+06	8.76601e+06	7.53041e+06	4.3719e+06	5.02624e+06	1.29656e+07	0	4.43353e+06	3.88546e+06	6.39641e+06	2.96881e+06	9.04205e+06	7.30195e+06	5.2714e+06	2.00047e+07	2.49121e+06	0	827603	9.85584e+06	0	1.80648e+07	1.24558e+07	5.39182e+06	9.00282e+06	1.92653e+07	1.67356e+07	0	6.20887e+06	0	2.9865e+06	7.56802e+06	6.66052e+06	3.01643e+07	1.14581e+07	4.77964e+06	4.52933e+06	1.31998e+07	8.9998e+06	2.66467e+07	4.7813e+06	9.97762e+06	3.62856e+06	8.70422e+06	1.27906e+07	8.06822e+06	1.16132e+07	0	1.25654e+07	0	7.88265e+06	1.68167e+07	4.68764e+06	8.96528e+06	6.45522e+06	2.95643e+07	1.81056e+07	1.45505e+07	7.18329e+06	6.99066e+06	8.57728e+06	1.36124e+07	9.4899e+06	6.41811e+06	0	1.48929e+07	2.39976e+07	1.76883e+06	8.68756e+06	0	9.3855e+06	3.22211e+06	4.73238e+06	1.00555e+07	1.10738e+07	4.8568e+06	1.55383e+06	3.05885e+06	0	5.49211e+06	0	0	0	1.64274e+06	9.73079e+06	5.78197e+06	2.64949e+07	0	2.94852e+06	4.46905e+06	5.3148e+06	4.37704e+06	6.39874e+06	2.92463e+06	1.16226e+06	1.03322e+07	4.17838e+06	6.89155e+06	5.24919e+06	3.2955e+06	0	0	0	7.47994e+06	0	8.35462e+06	5.13397e+06	5.64982e+06
Q9P206	Uncharacterized protein KIAA1522	KIAA1522	KIAA1522	KPSVGVPPPASPSYPR	S979	2xPhospho [S3; S11]	1.44337e+06	7.43947e+06	1.97045e+07	6.52473e+06	9.20234e+06	1.78267e+07	6.42725e+06	9.02682e+06	4.70931e+06	8.22404e+06	1.90317e+07	9.67434e+06	1.18055e+07	696893	1.0787e+07	7.38314e+06	8.76601e+06	7.53041e+06	4.3719e+06	5.02624e+06	1.29656e+07	0	4.43353e+06	3.88546e+06	6.39641e+06	2.96881e+06	9.04205e+06	7.30195e+06	5.2714e+06	2.00047e+07	2.49121e+06	0	827603	9.85584e+06	0	1.80648e+07	1.24558e+07	5.39182e+06	9.00282e+06	1.92653e+07	1.67356e+07	0	6.20887e+06	0	2.9865e+06	7.56802e+06	6.66052e+06	3.01643e+07	1.14581e+07	4.77964e+06	4.52933e+06	1.31998e+07	8.9998e+06	2.66467e+07	4.7813e+06	9.97762e+06	3.62856e+06	8.70422e+06	1.27906e+07	8.06822e+06	1.16132e+07	0	1.25654e+07	0	7.88265e+06	1.68167e+07	4.68764e+06	8.96528e+06	6.45522e+06	2.95643e+07	1.81056e+07	1.45505e+07	7.18329e+06	6.99066e+06	8.57728e+06	1.36124e+07	9.4899e+06	6.41811e+06	0	1.48929e+07	2.39976e+07	1.76883e+06	8.68756e+06	0	9.3855e+06	3.22211e+06	4.73238e+06	1.00555e+07	1.10738e+07	4.8568e+06	1.55383e+06	3.05885e+06	0	5.49211e+06	0	0	0	1.64274e+06	9.73079e+06	5.78197e+06	2.64949e+07	0	2.94852e+06	4.46905e+06	5.3148e+06	4.37704e+06	6.39874e+06	2.92463e+06	1.16226e+06	1.03322e+07	4.17838e+06	6.89155e+06	5.24919e+06	3.2955e+06	0	0	0	7.47994e+06	0	8.35462e+06	5.13397e+06	5.64982e+06
Q9P206	Uncharacterized protein KIAA1522	KIAA1522	KIAA1522	LRSVGAPGGAPTPALGPSAPQKPLR	S832	1xPhospho [S3]	0	0	7.33649e+06	0	0	2.06868e+06	0	0	0	0	2.63484e+06	0	0	0	0	0	0	0	0	0	725707	0	1.11732e+06	0	0	0	0	0	0	0	0	0	0	0	0	0	0	0	0	0	0	0	2.57894e+06	0	1.76795e+06	0	0	0	0	0	1.75275e+06	0	0	5.02602e+06	0	0	0	0	693377	0	0	0	0	0	0	0	2.16184e+06	3.02272e+06	0	1.28559e+06	2.43487e+06	3.21998e+06	0	0	0	0	0	0	0	0	0	0	0	0	0	1.12081e+06	2.54481e+06	1.19848e+06	0	0	0	0	0	0	0	0	0	0	0	0	8.98834e+06	0	0	0	0	0	0	0	0	0	0	0	0	0	0	0	0	0	0	0	0	0
Q9P206	Uncharacterized protein KIAA1522	KIAA1522	KIAA1522	ALSGRASPVPAPSSGLHAAVR	S858	2xPhospho [S3; S7]	0	0	3.40702e+07	0	0	7.211e+06	0	786764	0	0	2.08801e+06	0	0	0	0	0	0	0	0	892441	4.64025e+06	0	0	0	0	0	4.19173e+06	3.47423e+06	0	0	1.30167e+06	0	0	6.28538e+06	0	4.20687e+06	0	0	3.09933e+06	0	0	0	0	0	0	2.29624e+06	0	1.69678e+07	4.50954e+06	4.97864e+06	0	0	0	0	0	1.30609e+06	0	3.14446e+06	1.84597e+06	0	0	0	842155	0	2.64963e+06	0	0	0	0	5869684	4139593	0	0	0	1.03109e+06	0	0	0	0	2.41159e+06	1.87631e+06	0	0	0	0	0	0	0	0	0	0	0	0	0	0	0	0	0	0	0	7.14609e+06	0	0	0	0	0	0	0	0	0	0	0	0	0	0	0	0	0	0	0	0	0
Q9P206	Uncharacterized protein KIAA1522	KIAA1522	KIAA1522	ALSGRASPVPAPSSGLHAAVR	S862	2xPhospho [S3; S7]	0	0	3.40702e+07	0	0	7.211e+06	0	786764	0	0	2.08801e+06	0	0	0	0	0	0	0	0	892441	4.64025e+06	0	0	0	0	0	4.19173e+06	3.47423e+06	0	0	1.30167e+06	0	0	6.28538e+06	0	4.20687e+06	0	0	3.09933e+06	0	0	0	0	0	0	2.29624e+06	0	1.69678e+07	4.50954e+06	4.97864e+06	0	0	0	0	0	1.30609e+06	0	3.14446e+06	1.84597e+06	0	0	0	842155	0	2.64963e+06	0	0	0	0	5869684	4139593	0	0	0	1.03109e+06	0	0	0	0	2.41159e+06	1.87631e+06	0	0	0	0	0	0	0	0	0	0	0	0	0	0	0	0	0	0	0	7.14609e+06	0	0	0	0	0	0	0	0	0	0	0	0	0	0	0	0	0	0	0	0	0
Q9P206	Uncharacterized protein KIAA1522	KIAA1522	KIAA1522	DQSPPPSPPPSYHPPPPPTK	S673	2xPhospho [S7; S]	1.68223e+07	1.00491e+08	1.29854e+08	7.86061e+07	9.86871e+07	1.33709e+08	8.36671e+07	5.58099e+07	9.33506e+07	7.52045e+07	1.13315e+08	4.15562e+07	1.71479e+08	2.55642e+07	7.35055e+07	1.324e+08	4.7531e+07	8.77623e+07	4.88441e+07	7.86692e+07	1.0137e+08	5.2464e+07	9.52112e+07	7.65266e+07	5.62675e+07	4.31472e+07	7.79965e+07	3.40712e+07	4.93941e+07	9.65117e+07	1.35866e+08	3.23923e+07	9.30514e+07	8.48378e+07	3.17822e+07	4.46818e+07	6.99366e+07	8.12437e+07	6.62342e+07	1.06309e+08	1.204e+08	5.31675e+07	6.18216e+07	5.41333e+07	3.00501e+07	5.34186e+07	5.80705e+07	1.66255e+08	9.11149e+07	5.20511e+07	6.10077e+07	4.54089e+07	9.10774e+07	122527388	6.35544e+07	52744993	1.16639e+07	4.14878e+07	6.82515e+07	3.35613e+07	5.68606e+07	5.58944e+07	5.92205e+07	285026480	1.05703e+08	1.09141e+08	5.34869e+07	1.7162e+08	1.08572e+08	1.02633e+08	1.14867e+08	1.63544e+08	1.06998e+08	5.28434e+07	5.2098e+07	9.80013e+07	4.17098e+07	6.31876e+07	2.4695e+07	3.02242e+07	1.19311e+08	7.08874e+07	7.74248e+07	0	8.26968e+07	1.12467e+08	8.59701e+07	1.95433e+08	8.62915e+07	1.17972e+08	5.13138e+07	3.65646e+07	8.93915e+07	1.02922e+08	8.46242e+07	1.06481e+08	8.21256e+07	4.91271e+07	1.2847e+08	9.40597e+07	1.43693e+08	8.38492e+07	5.49422e+07	3.27235e+07	3.92577e+07	3.7087e+07	4.02931e+07	3.85626e+07	1.3843e+07	4.04155e+07	5.41553e+07	4.69408e+07	3.73853e+07	5.8097e+07	4.60176e+07	5.03581e+07	2.45163e+07	4.23703e+07	3.59938e+07	2.43966e+07	5.82614e+07	4.86731e+07
Q9P206	Uncharacterized protein KIAA1522	KIAA1522	KIAA1522	ASPVPAPSSGLHAAVR	S862	1xPhospho [S2]	0	0	6.11271e+07	0	8.68868e+06	2.08456e+07	2.58908e+06	3.93327e+06	0	0	5.25298e+06	2.83177e+06	1.55044e+07	0	1.09035e+07	4.27592e+06	3.53209e+06	1.09304e+06	0	1.04681e+07	3.35745e+07	0	4.76897e+06	7.09183e+06	4.49004e+06	6.83865e+06	2.00814e+07	1.99461e+07	3.42893e+07	4.65783e+06	1.58202e+07	1.30363e+06	0	2.52139e+07	5.62934e+06	1.1262e+07	2.82203e+06	1.06948e+07	1.76176e+07	0	2.88542e+06	0	3.03217e+06	0	0	2.01868e+06	0	3.61726e+07	1.481e+07	1.26944e+07	0	6.36324e+06	1.6739e+06	8.64589e+06	3.40525e+06	9.25541e+06	0	5.57787e+06	6.87242e+06	943635	3.44489e+06	0	4.76532e+06	0	1.22138e+07	4.95362e+06	0	2.78112e+06	1.11471e+07	1.00549e+07	5.13293e+06	4.42856e+06	1.77559e+06	4.49392e+06	5.514e+06	2.22263e+06	1.57792e+06	3.84166e+06	0	5.79883e+06	7.22817e+06	0	0	0	0	568365	1.93917e+06	5.6691e+06	0	0	0	0	0	4.80971e+06	0	0	0	0	1.11045e+07	0	2.16614e+07	2.67931e+06	0	0	3.26161e+06	3.51848e+06	0	0	0	0	0	0	1.63079e+06	0	0	0	0	0	0	6.01126e+06	0	0
Q9P206	Uncharacterized protein KIAA1522	KIAA1522	KIAA1522	VSLQALEAEAEAGAETEAMLQR	S215	1xPhospho [S2]; 1xOxidation [M19]	0	0	1.71655e+06	0	213608	388551	209256	0	271021	0	167243	0	0	0	188621	0	224793	0	0	0	0	0	0	0	0	0	0	70241.8	0	0	0	0	0	0	0	0	211938	0	221657	0	0	0	0	0	0	0	0	89244.9	0	0	0	242994	0	273087	0	0	0	269669	0	744664	0	0	0	0	0	0	0	0	0	545188	132271	0	0	0	0	94780.8	0	0	0	0	573030	0	0	0	266956	0	0	0	0	0	0	141891	0	0	0	0	0	0	0	0	0	215786	593419	694506	0	674120	0	0	348731	274433	0	446709	185901	367788	0	0	0	0	0	0	0	0
Q9P206	Uncharacterized protein KIAA1522	KIAA1522	KIAA1522	VSLQALEAEAEAGAETEAMLQR	S215	1xPhospho [S2]	0	0	2.96353e+06	0	205996	1.06122e+06	0	0	0	0	349897	368778	181965	240810	341102	223205	0	132110	458491	124101	180793	87068	618883	269727	123997	81013.6	257251	0	0	0	253199	199889	0	0	652795	92527	0	50565.4	304857	0	242459	0	354605	0	1.18015e+06	271340	356257	356298	134460	36281.8	628801	243524	882867	156894	145465	432122	183285	111140	202919	1.28053e+06	271223	0	381323	0	201547	352678	115172	0	868843	585998	225627	0	0	320166	181862	0	222795	0	894239	0	758602	543110	1.08821e+06	0	0	153613	47987.1	94077.9	0	0	428704	144162	0	0	0	0	0	0	0	0	0	0	800980	234739	873168	521852	0	1.14218e+06	0	0	251034	220895	201278	737627	0	0	370292	137794	534112	269150	0	565828
Q9P206	Uncharacterized protein KIAA1522	KIAA1522	KIAA1522	ERRSTVLGLPQHVQK	S161	2xPhospho [S4; T5]	1.88463e+06	0	2.57666e+07	0	2.2163e+06	1.63727e+06	1.82432e+06	0	0	0	4.50578e+06	2.0321e+06	6.21495e+06	0	2.14552e+06	828978	0	1.65534e+06	0	0	0	2.42827e+06	0	0	0	1.45481e+06	0	2.06542e+06	818371	0	0	0	0	0	1.1166e+06	2.41197e+06	1.58314e+06	0	0	0	0	0	2.03339e+06	0	681707	4.26096e+06	0	3.00767e+06	3.29847e+06	0	1.50322e+06	5.97867e+06	2.17173e+06	1.152e+07	1.95096e+06	7.4684e+06	0	3.57897e+06	4.33165e+06	2.07012e+06	0	0	4.43301e+06	0	0	2.46964e+06	1.54007e+06	9.91945e+06	2.05646e+06	1.28345e+07	6.79358e+06	4.1014e+06	2.18452e+06	1.61839e+06	4.46155e+06	5.4296e+06	2.91278e+06	1.87738e+06	0	7.34946e+06	2.30327e+07	0	2.60313e+06	0	6.53956e+06	0	0	1.47981e+06	0	0	0	0	0	0	0	0	0	0	0	0	0	0	1.01706e+06	1.08397e+06	0	2.81388e+06	0	0	0	0	0	2.30109e+06	0	0	0	2.63887e+06	0	4.06305e+06	0	1.53274e+06	1.98144e+06	0
Q9P206	Uncharacterized protein KIAA1522	KIAA1522	KIAA1522	ERRSTVLGLPQHVQK	T162	2xPhospho [S4; T5]	1.88463e+06	0	2.57666e+07	0	2.2163e+06	1.63727e+06	1.82432e+06	0	0	0	4.50578e+06	2.0321e+06	6.21495e+06	0	2.14552e+06	828978	0	1.65534e+06	0	0	0	2.42827e+06	0	0	0	1.45481e+06	0	2.06542e+06	818371	0	0	0	0	0	1.1166e+06	2.41197e+06	1.58314e+06	0	0	0	0	0	2.03339e+06	0	681707	4.26096e+06	0	3.00767e+06	3.29847e+06	0	1.50322e+06	5.97867e+06	2.17173e+06	1.152e+07	1.95096e+06	7.4684e+06	0	3.57897e+06	4.33165e+06	2.07012e+06	0	0	4.43301e+06	0	0	2.46964e+06	1.54007e+06	9.91945e+06	2.05646e+06	1.28345e+07	6.79358e+06	4.1014e+06	2.18452e+06	1.61839e+06	4.46155e+06	5.4296e+06	2.91278e+06	1.87738e+06	0	7.34946e+06	2.30327e+07	0	2.60313e+06	0	6.53956e+06	0	0	1.47981e+06	0	0	0	0	0	0	0	0	0	0	0	0	0	0	1.01706e+06	1.08397e+06	0	2.81388e+06	0	0	0	0	0	2.30109e+06	0	0	0	2.63887e+06	0	4.06305e+06	0	1.53274e+06	1.98144e+06	0
Q9P206	Uncharacterized protein KIAA1522	KIAA1522	KIAA1522	ACSLAASEGLSSAQPNGPPEAEPRPPQSPASTASFIFSK	S906	1xCarbamidomethyl [C2]; 1xPhospho [S28]	0	0	4.20078e+06	0	0	176314	120670	0	0	0	84642.5	0	0	0	0	310116	283936	51946.8	362644	102289	195349	341112	193653	0	94753.2	110356	296591	55300.1	0	302592	0	122457	0	191546	0	84646.6	0	0	679108	0	0	0	0	0	0	0	0	0	119470	0	0	0	0	0	60513.9	0	0	0	158921	0	0	0	286434	0	0	0	69967.7	0	0	0	717960	0	42289.9	0	0	0	0	96076.2	173214	0	0	0	0	0	0	0	0	0	0	0	0	0	0	0	263703	0	0	0	0	0	0	0	105737	252283	0	0	0	192046	0	0	107587	0	72505.5	0	0	0	0	0	0	0	0	0
Q9P206	Uncharacterized protein KIAA1522	KIAA1522	KIAA1522	GSPSGGSTAEASDTLSIR	S406	2xPhospho [S/T]	0	1.33775e+06	4.20102e+06	1.92994e+06	1.6026e+06	1.11636e+06	1.52121e+06	1.46037e+06	0	0	993904	0	0	0	0	1.42872e+06	0	1.44511e+06	0	0	1.16107e+06	0	0	1.27866e+06	0	0	0	0	0	0	1.91625e+06	0	0	0	2.1969e+06	0	1.55391e+06	892278	0	0	2.45228e+06	0	1.09789e+06	0	0	0	885341	3.01425e+06	1.07141e+06	1.1342e+06	1.34957e+06	1.31651e+06	1.42316e+06	2.25378e+06	735074	1.92114e+06	0	0	0	580041	1.45788e+06	0	873650	0	0	2.17805e+06	0	5.02103e+06	1.49254e+06	2.02503e+06	3.2753e+06	2.55696e+06	2.23524e+06	0	0	2.92889e+06	0	0	0	1.01921e+06	3.17324e+06	0	0	0	2.12475e+06	1.64037e+06	1.99247e+06	1.4266e+06	0	1.41115e+06	0	0	0	0	0	0	0	0	0	0	0	0	0	0	0	937371	0	0	0	0	0	0	0	0	0	0	0	0	0	0	0	0
Q9P206	Uncharacterized protein KIAA1522	KIAA1522	KIAA1522	GLAGPPASPGK	S545	1xPhospho [S8]	1.39439e+07	6.27595e+07	1.96862e+08	6.99171e+07	4.54083e+07	2.10903e+08	3.05923e+07	1.37805e+07	2.38535e+07	3.99081e+07	8.9133e+07	2.82218e+07	1.25509e+08	2.16539e+07	6.04816e+07	4.01425e+07	3.25917e+07	4.66857e+07	1.80027e+07	5.59596e+07	7.54481e+07	1.35723e+07	5.88604e+07	4.04698e+07	2.98411e+07	5.76202e+07	7.67605e+07	5.60983e+07	3.56822e+07	6.84156e+07	1.44068e+08	1.6808e+07	6.51799e+07	6.36554e+07	2.66178e+07	4.80195e+07	5.52437e+07	3.77639e+07	4.58023e+07	4.06316e+07	7.09557e+07	3.86179e+07	3.73549e+07	2.38343e+07	1.71636e+07	4.30424e+07	2.84157e+07	1.25492e+08	5.23212e+07	4.11666e+07	5.89181e+07	2.86399e+07	3.54574e+07	9.57116e+07	2.37493e+07	3.09934e+07	4.30706e+07	2.32625e+07	5.29984e+07	3.21902e+07	2.27708e+07	2.70349e+07	3.50638e+07	0	5.51231e+07	7.34951e+07	3.63109e+07	1.62472e+08	2.5721e+07	6.25488e+07	53435438	8.29154e+07	5.31574e+07	2.31099e+07	2.31788e+07	5.47467e+07	3.53431e+07	4.33347e+07	2.58057e+07	2.72747e+07	2.3592e+07	4.50998e+07	5.69716e+07	2.82914e+07	5.54243e+07	5.66132e+07	2.71901e+07	6.08007e+07	2.74622e+07	1.21963e+07	3.00623e+07	1.0885e+07	7.47611e+07	6.94323e+07	2.92443e+07	4.18023e+07	2.66805e+07	2.29142e+07	8.13429e+07	4.45252e+07	1.97612e+08	3.99133e+07	2.00388e+07	1.92112e+07	1.08546e+07	1.31958e+07	3.63599e+07	3.36329e+07	3.83498e+07	2.39409e+07	6.5226e+06	1.6471e+07	2.0024e+07	3.08204e+07	2.76854e+07	2.00821e+07	2.83909e+07	2.38482e+07	2.39833e+07	2.66078e+07	0	1.80022e+07
Q9P206	Uncharacterized protein KIAA1522	KIAA1522	KIAA1522	SGPQILTPLGDR	T593	1xPhospho [T7]	0	2.58424e+06	3.08642e+07	5.15396e+06	2.71211e+06	2.27389e+07	2.04042e+06	1.9653e+06	3.85263e+06	0	1.71802e+07	3.12136e+06	5.07654e+06	0	9.3635e+06	0	0	1.76869e+06	0	1.64566e+06	2.17341e+06	0	0	0	0	7.12711e+06	1.09216e+07	2.99472e+06	0	6.77574e+06	4.77176e+06	0	0	0	0	6.94604e+06	9.86976e+06	3.12251e+06	5.63938e+06	3.41673e+06	5.68091e+06	0	2.87693e+06	0	0	4.29646e+06	8.64352e+06	4.06887e+06	2.82366e+06	0	3.70891e+06	4.00253e+06	3.66971e+06	2.68461e+07	1.82152e+06	1.89609e+06	3.34699e+06	1.01196e+07	2.58609e+07	4.15237e+06	3.8967e+06	0	6.36015e+06	0	8.29283e+06	6.93876e+06	2.96015e+06	0	1.87083e+06	8.34332e+06	8890479	1.7191e+07	2.03221e+06	3.68302e+06	2.3385e+06	2.78221e+06	4.76532e+06	1.11626e+07	0	4.05617e+06	5.80518e+06	0	0	0	0	1.71022e+06	1.59351e+06	8.47931e+06	5.48803e+06	2.53456e+06	0	0	0	0	0	0	0	0	0	0	0	0	0	1.46909e+06	1.35071e+06	1.31242e+06	2.10756e+06	0	0	0	1.80867e+06	3.16841e+06	2.53423e+06	1.42606e+06	0	0	0	1.66846e+06	0	2.99453e+06	0	2.50752e+06
Q9P206	Uncharacterized protein KIAA1522	KIAA1522	KIAA1522	KGSTFRPHDSFPK	S138	2xPhospho [S3; S10]	6.34654e+07	3.69696e+07	4.48438e+07	3.3599e+07	5.99756e+07	1.15406e+07	5.04608e+07	4.21668e+07	3.74341e+07	4.32773e+07	3.47869e+07	2.40677e+07	1.96766e+07	1.78328e+07	2.9862e+07	6.04205e+07	6.45724e+07	1.27171e+08	2.55553e+07	2.85203e+07	4.31574e+07	3.66195e+07	6.11503e+07	3.2922e+07	1.68773e+08	3.34118e+07	3.25728e+07	9.53497e+06	6.89899e+07	3.19346e+07	2.67818e+07	4.54386e+07	1.53832e+07	0	0	1.92429e+07	1.77301e+07	5.3819e+07	1.28763e+07	5.13195e+07	3.41794e+07	7.31744e+07	4.40369e+07	1.34185e+07	1.32625e+07	3.70547e+07	2.77704e+07	4.71788e+07	1.05885e+08	5.57681e+07	7.441e+07	3.61133e+07	5.52935e+07	4.45977e+07	5.2974e+07	4.57751e+07	1.08607e+07	6.25654e+06	2.39358e+07	2.47465e+07	4.09429e+07	6.84623e+07	2.61915e+07	1.00906e+07	4.8574e+07	8.24179e+07	1.88635e+07	4.11897e+07	5.31443e+07	3.31576e+07	31700276	1.60666e+07	24934330	1.68628e+07	2.33574e+07	3.73786e+07	1.79691e+07	1.42814e+07	31351699	2.21759e+07	6.108e+07	3.82762e+07	5.18236e+07	1.52623e+07	4.46566e+07	4.55307e+07	5.05496e+07	4.90859e+07	5.12178e+07	4.03714e+07	7.32323e+07	2.86749e+07	3.00473e+07	3.07443e+07	4.73055e+07	3.64373e+07	1.05315e+08	3.71714e+07	1.51735e+07	2.54937e+07	1.17881e+07	8.30855e+07	5.52887e+07	2.1914e+07	1.05301e+07	4.13896e+07	5.78563e+07	2.42399e+07	1.24773e+07	6.13087e+07	2.48715e+07	4.03453e+07	4.66704e+07	3.55882e+07	0	5.3819e+07	1.82415e+07	3.73046e+07	2.6447e+07	2.10323e+07	1.70419e+07	1.72003e+07
Q9P206	Uncharacterized protein KIAA1522	KIAA1522	KIAA1522	KGSTFRPHDSFPK	S145	2xPhospho [S3; S10]	6.34654e+07	3.69696e+07	4.48438e+07	3.3599e+07	5.99756e+07	1.15406e+07	5.04608e+07	4.21668e+07	3.74341e+07	4.32773e+07	3.47869e+07	2.40677e+07	1.96766e+07	1.78328e+07	2.9862e+07	6.04205e+07	6.45724e+07	1.27171e+08	2.55553e+07	2.85203e+07	4.31574e+07	3.66195e+07	6.11503e+07	3.2922e+07	1.68773e+08	3.34118e+07	3.25728e+07	9.53497e+06	6.89899e+07	3.19346e+07	2.67818e+07	4.54386e+07	1.53832e+07	0	0	1.92429e+07	1.77301e+07	5.3819e+07	1.28763e+07	5.13195e+07	3.41794e+07	7.31744e+07	4.40369e+07	1.34185e+07	1.32625e+07	3.70547e+07	2.77704e+07	4.71788e+07	1.05885e+08	5.57681e+07	7.441e+07	3.61133e+07	5.52935e+07	4.45977e+07	5.2974e+07	4.57751e+07	1.08607e+07	6.25654e+06	2.39358e+07	2.47465e+07	4.09429e+07	6.84623e+07	2.61915e+07	1.00906e+07	4.8574e+07	8.24179e+07	1.88635e+07	4.11897e+07	5.31443e+07	3.31576e+07	31700276	1.60666e+07	24934330	1.68628e+07	2.33574e+07	3.73786e+07	1.79691e+07	1.42814e+07	31351699	2.21759e+07	6.108e+07	3.82762e+07	5.18236e+07	1.52623e+07	4.46566e+07	4.55307e+07	5.05496e+07	4.90859e+07	5.12178e+07	4.03714e+07	7.32323e+07	2.86749e+07	3.00473e+07	3.07443e+07	4.73055e+07	3.64373e+07	1.05315e+08	3.71714e+07	1.51735e+07	2.54937e+07	1.17881e+07	8.30855e+07	5.52887e+07	2.1914e+07	1.05301e+07	4.13896e+07	5.78563e+07	2.42399e+07	1.24773e+07	6.13087e+07	2.48715e+07	4.03453e+07	4.66704e+07	3.55882e+07	0	5.3819e+07	1.82415e+07	3.73046e+07	2.6447e+07	2.10323e+07	1.70419e+07	1.72003e+07
Q9P206	Uncharacterized protein KIAA1522	KIAA1522	KIAA1522	LRSVGAPGGAPTPALGPSAPQKPLRR	S832	1xPhospho [S3]	0	1.95037e+06	4.70297e+06	0	0	3.58237e+06	0	0	0	0	2801419	0	0	0	1.528e+06	0	1.07332e+06	0	1.59703e+06	0	0	1.28807e+06	1.16642e+06	0	0	0	0	930838	2.134e+06	0	0	0	0	0	0	972953	0	0	0	0	0	0	852093	0	1.17168e+06	1.95191e+06	0	0	0	0	0	0	0	0	0	0	0	0	1.3422e+06	0	672506	0	0	3.09511e+07	1.957e+06	0	1.33023e+06	0	0	2.05158e+06	0	0	0	0	0	0	524274	0	0	1.99862e+06	0	0	0	0	0	1.11643e+06	1.39361e+06	0	0	0	0	0	0	0	0	0	0	0	0	0	0	0	0	0	0	1.27401e+06	0	0	0	0	0	0	0	0	0	0	0	0	0	0	0	0
Q9P206	Uncharacterized protein KIAA1522	KIAA1522	KIAA1522	GGWDHGDTQSIQSSR	S93	2xPhospho [S10; S13]	0	0	5.49686e+06	0	1.75302e+06	0	1.13461e+06	1.25207e+06	0	0	4.02711e+06	0	0	0	0	0	0	0	0	1.13917e+06	0	0	0	0	0	0	0	0	0	0	0	0	0	0	0	0	0	0	0	0	0	0	2.72053e+06	0	0	0	0	7.04732e+06	3.81634e+06	0	2.58074e+06	4.2478e+06	3.76351e+06	1.51245e+07	0	6.76267e+06	0	0	0	1.09928e+06	0	0	0	0	0	0	0	2.25304e+07	2.48317e+06	8.57782e+06	5923442	9.18875e+06	6.64129e+06	0	0	7.16087e+06	1.50295e+06	0	0	0	1.00112e+07	0	5.271e+06	0	3.8572e+06	2.01877e+06	3.27687e+06	3.0676e+06	0	0	0	0	0	0	0	0	0	0	0	0	0	0	1.2119e+06	0	0	0	0	0	0	0	0	0	0	1.4239e+06	0	0	0	0	0	0	0	0
Q9P206	Uncharacterized protein KIAA1522	KIAA1522	KIAA1522	GGWDHGDTQSIQSSR	S96	2xPhospho [S10; S13]	0	0	5.49686e+06	0	1.75302e+06	0	1.13461e+06	1.25207e+06	0	0	4.02711e+06	0	0	0	0	0	0	0	0	1.13917e+06	0	0	0	0	0	0	0	0	0	0	0	0	0	0	0	0	0	0	0	0	0	0	2.72053e+06	0	0	0	0	7.04732e+06	3.81634e+06	0	2.58074e+06	4.2478e+06	3.76351e+06	1.51245e+07	0	6.76267e+06	0	0	0	1.09928e+06	0	0	0	0	0	0	0	2.25304e+07	2.48317e+06	8.57782e+06	5923442	9.18875e+06	6.64129e+06	0	0	7.16087e+06	1.50295e+06	0	0	0	1.00112e+07	0	5.271e+06	0	3.8572e+06	2.01877e+06	3.27687e+06	3.0676e+06	0	0	0	0	0	0	0	0	0	0	0	0	0	0	1.2119e+06	0	0	0	0	0	0	0	0	0	0	1.4239e+06	0	0	0	0	0	0	0	0
Q9P206	Uncharacterized protein KIAA1522	KIAA1522	KIAA1522	MGLPGSDSQKELA	S1030	1xPhospho [S8]	0	1.79017e+07	2.38204e+07	5.33653e+06	1.2882e+07	1.5275e+07	5.55726e+06	4.33269e+06	8.47271e+06	0	8.11873e+06	2.42784e+06	3.95664e+07	0	1.49748e+07	5.70101e+06	5.98565e+06	7.43368e+06	0	1.8548e+07	2.32495e+07	2.66471e+06	7.72029e+06	1.89941e+07	0	1.03049e+07	6.19956e+06	6.50514e+06	1.22369e+07	6.30616e+06	1.44733e+07	2.86068e+06	0	1.5927e+07	0	7.25026e+06	7.13996e+06	2.88472e+06	8.94915e+06	0	3.72229e+06	0	4.93473e+06	0	683778	5.20997e+06	2.59136e+06	5.30167e+06	1.03711e+07	2.1855e+06	0	1.23708e+06	1.39729e+06	7.06479e+06	4.1461e+06	1.82711e+06	0	1.03619e+06	2.92397e+06	0	2.06642e+06	0	1.09351e+06	0	9.53335e+06	4.13251e+06	1.67699e+06	8.07382e+06	4.7495e+06	4.48551e+06	3.46003e+06	3.81278e+06	1.60133e+06	1.27346e+06	2.24446e+06	2.89799e+06	1.2916e+06	0	0	0	0	0	0	0	0	1.16547e+06	2.16127e+06	6.54027e+06	945290	0	1.93435e+06	2.79578e+06	0	0	0	5.87053e+06	0	0	0	0	6.72764e+06	3.4029e+06	1.49753e+06	2.15175e+06	4.79834e+06	5.15155e+06	1.26292e+06	2.4481e+06	0	0	3.32614e+06	0	2.44109e+06	2.9801e+06	0	0	0	2.66392e+06	0	0	0	5.70222e+06
Q9P206	Uncharacterized protein KIAA1522	KIAA1522	KIAA1522	FSSVSSPQPR	S341	2xPhospho [S]	0	2.09072e+07	3.60634e+07	1.04028e+07	4.22483e+06	7.2688e+06	7.01577e+06	2.1425e+06	0	3.38787e+06	1.54552e+07	2.75397e+06	6.46164e+06	0	5.94599e+06	0	3.93113e+06	1.73196e+06	0	1.96329e+06	603860	0	0	0	0	3.28767e+06	3.59273e+06	1.22861e+06	1.19433e+06	0	3.93471e+06	0	0	0	0	2.4632e+06	3.56146e+06	1.73611e+06	2.31789e+06	6.28595e+06	2.38616e+06	2.92679e+06	2.92173e+06	3.95674e+06	1.77025e+06	6.33739e+06	3.94732e+06	8.41931e+06	4.62505e+06	2.54397e+06	1.62728e+07	5.18205e+06	4.2819e+06	1.06052e+07	2.48704e+06	5.12955e+06	0	5.56603e+06	6.09668e+06	3.7036e+06	4.9383e+06	3.05528e+06	5.06117e+06	0	3.92089e+06	8.85952e+06	5.31837e+06	2.22408e+07	2.04954e+06	9.43496e+06	9734163	2.17407e+07	9.96401e+06	1.87871e+06	2.51092e+06	1.07967e+07	4.417e+06	6.81958e+06	3.44602e+06	6.35395e+06	6.02379e+06	4.02761e+06	1.60106e+07	0	9.47465e+06	1.17581e+07	6.51112e+06	6.47163e+06	2.60272e+06	6.62794e+06	0	0	0	6.15205e+06	0	0	1.17754e+07	0	4.70704e+06	4.04766e+06	2.05464e+07	0	2.95228e+06	0	6.83507e+06	1.84951e+07	2.65463e+07	2.51497e+06	0	1.50589e+06	3.82722e+06	0	3.43336e+06	2.73979e+06	0	2.93312e+06	0	1.80872e+06	0	2.67169e+06	0	0
Q9P206	Uncharacterized protein KIAA1522	KIAA1522	KIAA1522	TLSPSSGYSSQSGTPTLPPK	T531	1xPhospho [T14]	0	0	4.30199e+06	0	0	0	0	0	0	0	0	0	0	0	0	0	0	0	0	0	0	0	0	0	0	1.72994e+06	0	581654	0	0	1.72499e+06	0	0	0	0	986819	1.84044e+06	0	1.58242e+06	0	0	0	0	0	0	0	0	3.68854e+06	0	0	0	0	0	988540	0	0	0	0	0	0	0	0	0	0	0	0	0	0	0	0	0	0	0	0	0	0	0	0	0	0	0	0	0	0	0	0	0	0	0	0	0	0	0	0	0	0	0	0	0	0	0	0	0	0	0	0	0	0	0	0	0	0	0	0	564345	0	466768	0	469552	0	0	0
B5MDV5	KIAA1244	KIAA1244	DKFZp686L14250;KIAA1244;ARFGEF3	SLSTAPVVQPLSIQDLVR	S1003	1xPhospho [S3]	160385	0	634824	0	100806	0	0	0	0	0	0	235062	0	0	0	0	135963	0	0	0	97732.5	0	0	0	0	0	0	51056.9	0	0	0	0	0	0	0	66048.7	0	0	0	0	55293.2	0	0	0	0	66877	0	320081	0	75742.5	0	0	0	0	0	0	0	0	0	0	0	0	0	0	0	0	0	0	143902	41226.5	0	0	0	0	0	0	0	0	0	0	0	0	0	0	0	84288	60546.8	0	0	0	0	65208.7	0	0	0	0	0	0	0	0	0	0	0	0	0	96029.3	0	0	0	0	0	0	0	0	958023	0	0	0	566756	0	0	0
B5MDV5	KIAA1244	KIAA1244	DKFZp686L14250;KIAA1244;ARFGEF3	AGGGDLLLPPSPK	S1920	1xPhospho [S11]	0	1.31073e+07	3.15078e+07	8.66636e+06	7.35289e+06	2.99964e+07	1.78973e+07	4.89112e+06	1.24494e+07	0	2.90266e+07	1.12837e+07	0	0	6.23573e+07	0	0	8.84466e+06	2.18494e+06	2.94304e+07	4.54076e+07	0	6.03505e+06	1.31416e+07	9.6443e+06	4.63085e+07	3.90355e+07	3.3236e+07	1.19553e+07	0	1.25356e+07	1.69357e+07	0	2.82177e+06	5.40548e+06	1.4701e+07	9.472e+06	7.4789e+06	1.54985e+07	3.49983e+07	1.65184e+07	0	3.36212e+07	3.32463e+06	5.26036e+06	7.86487e+06	45955791	2.69164e+07	2.33316e+07	1.20304e+07	1.34585e+07	2.2808e+07	1.81147e+07	3.5823e+07	8.33929e+06	1.89943e+07	1.00698e+07	8.6268e+06	1.36018e+07	2.06021e+07	1.9433e+07	2.76416e+06	1.82914e+07	2.35574e+07	2.99789e+07	1.13972e+07	7.69754e+06	2.94498e+07	1.98907e+07	4.00221e+07	6.0268e+07	2.46283e+07	1.76019e+07	7.0577e+06	1.1768e+07	4.51693e+07	3.7783e+07	3.22093e+07	0	1.40714e+07	2.40829e+07	9.7813e+06	1.02961e+07	0	1.83326e+07	1.09547e+07	1.16725e+07	2.70878e+07	2.88741e+07	9.19036e+06	0	4.62988e+06	0	2.01114e+07	0	1.78892e+07	8.33051e+06	8.33533e+06	2.36594e+07	3.05716e+07	2.0716e+07	7.35762e+06	5.19124e+06	5.37493e+06	6.48148e+06	1.01966e+07	1.26838e+07	565588	0	0	1.29037e+07	1.16107e+07	1.57955e+07	8.33667e+06	0	0	0	1.058e+07	0	1.49841e+07	1.16611e+07	6.77585e+06
B5MDV5	KIAA1244	KIAA1244	DKFZp686L14250;KIAA1244;ARFGEF3	NSLKSPAIPEGK	S467	1xPhospho [S5]	0	0	8.67204e+06	4.23106e+06	0	6.6728e+06	2.95124e+06	0	0	0	7.93322e+06	4.90416e+06	0	0	1.04419e+07	0	0	0	0	0	3.35652e+06	0	0	0	0	1.55336e+07	6.51655e+06	0	0	4.85315e+06	0	0	0	0	0	1.05445e+06	0	0	0	7.20278e+06	0	0	1.90881e+06	0	0	0	7.44946e+06	0	0	0	0	6.1705e+06	1.6978e+06	1.01565e+07	0	0	3.91347e+06	0	0	3.11416e+06	2.33781e+06	0	2.53728e+06	0	0	4.18512e+06	1.71579e+06	7.30966e+06	0	3.69842e+06	11171899	1.16312e+07	0	0	0	3.31533e+06	3.55808e+06	1.09667e+07	0	0	5.17772e+06	0	0	0	0	0	2.52986e+06	2.39667e+06	0	0	0	0	0	0	0	0	0	0	0	0	0	0	0	0	2.16785e+06	0	0	0	0	0	0	0	2.95183e+06	0	0	0	0	0	0	0	0	0
B5MDV5	KIAA1244	KIAA1244	DKFZp686L14250;KIAA1244;ARFGEF3	DGAEWSRDSMEINEADFR	S400	1xPhospho [S9]	0	0	0	0	0	0	0	0	2.38392e+06	255578	0	0	0	0	0	0	0	0	0	0	1.22441e+06	0	0	0	0	0	985000	0	0	0	2.55508e+06	952036	0	361484	0	0	0	1.34247e+06	0	0	0	0	0	0	0	0	0	0	0	0	0	0	0	0	0	0	0	0	0	0	0	0	0	0	0	0	0	0	0	0	2.05954e+06	0	0	0	0	0	0	0	0	0	0	0	0	0	0	0	0	866006	0	0	0	0	0	0	0	0	0	0	0	0	0	0	0	0	0	0	0	0	0	0	0	0	0	0	0	0	0	0	362456	0	0	0
